## Supplemental Table 2 - UMAP Coordinates for "Divergent T Cell Phenotypes Define Pediatric Crohn’s Disease and Ulcerative Colitis" (part 22 of 79)

### Sheet: AllCells (continued)
barcode	X_umap1	X_umap2
001-048_R_COL_LP_5p_N1__TTATGCTCAATGTAAG-1	-1.11234	13.933
001-048_R_COL_LP_5p_N1__TAAGCGTAGCGATGAC-1	-1.8992	12.6649
001-048_R_COL_LP_5p_N1__CCTAGCTGTGTCTGAT-1	-0.547006	13.5703
001-048_R_COL_LP_5p_N1__AGTGGGACAATCACAC-1	-0.0528205	11.8407
001-048_R_COL_LP_5p_N1__ATCACGAAGCCAGAAC-1	-0.806259	12.8227
001-048_R_COL_LP_5p_N1__TTGAACGAGCCAGGAT-1	-0.90216	11.6599
001-048_R_COL_LP_5p_N1__CGCGTTTCACAGACTT-1	-2.15091	13.1545
001-048_R_COL_LP_5p_N1__AACGTTGTCCTTTCTC-1	-0.880352	12.7805
001-048_R_COL_LP_5p_N1__CGAGAAGGTGTTCTTT-1	-1.34137	13.376
001-048_R_COL_LP_5p_N1__AAGTCTGAGCTCTCGG-1	-1.25028	13.5728
001-048_R_COL_LP_5p_N1__TTAACTCGTTAGATGA-1	-1.77292	12.552
001-048_R_COL_LP_5p_N1__TGTATTCTCCTCGCAT-1	-2.6628	12.936
001-048_R_COL_LP_5p_N1__CTCTGGTCAATGGAAT-1	-0.883971	12.5625
001-048_R_COL_LP_5p_N1__CTCTAATGTTGTACAC-1	0.331497	13.5458
001-048_R_COL_LP_5p_N1__GCACTCTTCGAGAGCA-1	-0.558873	13.9574
001-048_R_COL_LP_5p_N1__CCGGGATGTCACTGGC-1	-1.45444	12.7787
001-048_R_COL_LP_5p_N1__CATCAGACATGGAATA-1	-1.93836	12.7423
001-048_R_COL_LP_5p_N1__TATGCCCGTAGAAGGA-1	-0.378391	13.4635
001-048_R_COL_LP_5p_N1__TGGTTAGGTGAAAGAG-1	-0.15051	13.4599
001-048_R_COL_LP_5p_N1__GGGCATCGTTGTTTGG-1	0.0783257	12.5859
001-048_R_COL_LP_5p_N1__ACTGCTCGTGTGTGCC-1	-0.639035	13.2579
001-048_R_COL_LP_5p_N1__ATTCTACTCAAACAAG-1	-0.385484	11.5864
001-048_R_COL_LP_5p_N1__GTTCGGGCACTGAAGG-1	-0.890538	13.2363
001-048_R_COL_LP_5p_N1__GCGAGAACACGAGGTA-1	-0.524756	11.4261
001-048_R_COL_LP_5p_N1__GGAATAAAGGTACTCT-1	-0.368569	13.4106
001-048_R_COL_LP_5p_N1__ACACCCTCACGGCGTT-1	-1.78966	12.82
001-048_R_COL_LP_5p_N1__CTCTACGCAAAGAATC-1	-0.506004	12.978
001-048_R_COL_LP_5p_N1__AGCGTCGCAATAACGA-1	0.144323	12.2307
001-048_R_COL_LP_5p_N1__AACTCCCCAGAGCCAA-1	-0.183667	11.7682
001-048_R_COL_LP_5p_N1__GCCAAATTCTCATTCA-1	-1.35934	13.7625
001-048_R_COL_LP_5p_N1__GTGGGTCGTTGACGTT-1	0.000786481	11.2994
001-048_R_COL_LP_5p_N1__CCCAGTTAGGGTCGAT-1	-1.6579	13.5671
001-048_R_COL_LP_5p_N1__CATCGGGAGGTGCTAG-1	-0.280116	13.1869
001-048_R_COL_LP_5p_N1__TCAGGATCAGTATAAG-1	-0.961535	12.4989
001-048_R_COL_LP_5p_N1__ACCGTAAAGATCCCAT-1	-1.98455	12.4687
001-048_R_COL_LP_5p_N1__GCATACACATGCCACG-1	-1.4788	11.616
001-048_R_COL_LP_5p_N1__CAAGGCCTCCCATTTA-1	-0.825678	12.8355
001-048_R_COL_LP_5p_N1__GTGTGCGAGATCTGAA-1	-0.164166	12.4296
001-048_R_COL_LP_5p_N1__TTTGTCACATATACGC-1	-1.28295	12.7042
001-048_R_COL_LP_5p_N1__GACGTTACAAGACGTG-1	-0.0431263	13.5534
001-048_R_COL_LP_5p_N1__CGATGGCCACAGGAGT-1	-0.989002	13.5968
001-048_R_COL_LP_5p_N1__TCGGGACAGATGTAAC-1	-0.592687	11.5987
001-048_R_COL_LP_5p_N1__GACGTTATCCTCATTA-1	-0.0704191	13.5669
001-048_R_COL_LP_5p_N1__GCACATACAGCGAACA-1	-1.23878	13.3887
001-048_R_COL_LP_5p_N1__CGACCTTGTCGCGGTT-1	-0.00298978	13.313
001-048_R_COL_LP_5p_N1__CCGGTAGAGTGGGTTG-1	-0.840081	11.6607
001-048_R_COL_LP_5p_N1__GGCTGGTAGTGCGATG-1	-0.951893	11.1632
001-048_R_COL_LP_5p_N1__ATCGAGTAGCTGCCCA-1	-1.26525	13.6499
001-048_R_COL_LP_5p_N1__CAAGGCCCAAAGGTGC-1	-0.896684	13.4131
001-048_R_COL_LP_5p_N1__GGCGTGTTCCTAGTGA-1	-0.738774	11.5306
001-048_R_COL_LP_5p_N1__CGAATGTTCTGTACGA-1	-1.16707	11.2388
001-048_R_COL_LP_5p_N1__CGTTAGAAGTCACGCC-1	-0.796228	13.882
001-048_R_COL_LP_5p_N1__CGTCCATAGTATTGGA-1	-1.65539	13.5355
001-048_R_COL_LP_5p_N1__ACACTGACACACGCTG-1	0.245659	11.9305
001-048_R_COL_LP_5p_N1__ACCGTAATCCTTGACC-1	0.291927	13.741
001-048_R_COL_LP_5p_N1__CGTCTACAGAAGAAGC-1	-0.350883	14.0046
001-048_R_COL_LP_5p_N1__CATTCGCAGAGTAATC-1	-1.36385	13.2824
001-048_R_COL_LP_5p_N1__CTAGTGATCTTATCTG-1	-1.71434	13.2793
001-048_R_COL_LP_5p_N1__GTCACAACAATGACCT-1	-2.44605	12.4135
001-048_R_COL_LP_5p_N1__GTAACTGAGTTCCACA-1	-1.45776	11.6637
001-048_R_COL_LP_5p_N1__AAGCCGCGTGTGGTTT-1	-2.28918	13.7454
001-048_R_COL_LP_5p_N1__ATAACGCGTCGAGATG-1	-1.32213	13.6304
001-048_R_COL_LP_5p_N1__CCACTACGTTTCCACC-1	-0.639683	12.0603
001-048_R_COL_LP_5p_N1__ATCGAGTCATCGACGC-1	-1.69072	11.1152
001-048_R_COL_LP_5p_N1__TGTGTTTAGCTGCGAA-1	-1.05424	13.3556
001-048_R_COL_LP_5p_N1__GTGTGCGCAGCGAACA-1	-0.703297	13.0491
001-048_R_COL_LP_5p_N1__CTAAGACCAGCGTAAG-1	-1.89788	13.6668
001-048_R_COL_LP_5p_N1__ACTGATGCATGGATGG-1	-2.09295	12.7629
001-048_R_COL_LP_5p_N1__GTGCTTCCACTGTGTA-1	-0.679142	12.6574
001-048_R_COL_LP_5p_N1__GAGCAGATCTGTCCGT-1	-2.18417	13.2277
001-048_R_COL_LP_5p_N1__CATGGCGTCTCTGTCG-1	-2.35507	13.3342
001-048_R_COL_LP_5p_N1__TTCTCAAAGAGTTGGC-1	-1.35592	13.0197
001-048_R_COL_LP_5p_N1__GATCGATAGGAGCGTT-1	-0.330923	13.5827
001-048_R_COL_LP_5p_N1__CTCTACGAGTTACCCA-1	-0.409756	13.2996
001-048_R_COL_LP_5p_N1__ATCCGAACACTCAGGC-1	-1.1493	13.0908
001-048_R_COL_LP_5p_N1__CATCGAAGTTCAGCGC-1	-0.947891	13.6812
001-048_R_COL_LP_5p_N1__TCGCGTTGTGTCGCTG-1	0.0148069	13.2641
001-048_R_COL_LP_5p_N1__GCTTGAACAATGAATG-1	0.13604	13.1435
001-048_R_COL_LP_5p_N1__CGTAGCGGTGTGGCTC-1	-0.262439	13.5346
001-048_R_COL_LP_5p_N1__AGTGGGAGTTCAGACT-1	-1.91473	12.9746
001-048_R_COL_LP_5p_N1__GTGTGCGGTCAGGACA-1	-1.11546	13.7452
001-048_R_COL_LP_5p_N1__AAACGGGGTACATCCA-1	-0.664935	13.2182
001-048_R_COL_LP_5p_N1__TGAGGGACATCTACGA-1	-1.47834	12.9736
001-048_R_COL_LP_5p_N1__CTACCCATCGTTACAG-1	-0.351492	12.7355
001-048_R_COL_LP_5p_N1__TTGGCAAGTCAAAGCG-1	-0.892249	11.4935
001-048_R_COL_LP_5p_N1__ACGAGCCTCCCTAACC-1	-0.46629	11.8057
001-048_R_COL_LP_5p_N1__AAGCCGCGTTGTTTGG-1	-0.464428	13.459
001-048_R_COL_LP_5p_N1__CCAATCCGTGAAAGAG-1	-1.32863	13.4732
001-048_R_COL_LP_5p_N1__AAGGAGCAGTAGGCCA-1	-1.07233	12.8991
001-048_R_COL_LP_5p_N1__TCTCATAAGAAGGGTA-1	-0.359258	11.2259
001-048_R_COL_LP_5p_N1__CGCGGTAAGAGGGCTT-1	0.140095	13.6501
001-048_R_COL_LP_5p_N1__CCTCAGTGTAGAAGGA-1	-1.83567	13.9328
001-048_R_COL_LP_5p_N1__ATCTACTAGGATTCGG-1	-0.283962	11.8432
001-048_R_COL_LP_5p_N1__CAAGATCTCTGTCTCG-1	-1.49138	14.2013
001-048_R_COL_LP_5p_N1__TCACGAAGTCCAGTAT-1	-2.00796	12.5997
001-048_R_COL_LP_5p_N1__CAGTAACAGGTGGGTT-1	-1.77585	12.406
001-048_R_COL_LP_5p_N1__ATCGAGTGTGTTCTTT-1	-0.869025	13.6221
001-048_R_COL_LP_5p_N1__ATCGAGTAGTTGAGTA-1	-0.467297	14.0031
001-048_R_COL_LP_5p_N1__AACACGTTCGAATGGG-1	-0.976745	12.0482
001-048_R_COL_LP_5p_N1__TCAGATGGTAGAGCTG-1	-1.43826	13.231
001-048_R_COL_LP_5p_N1__TCGTACCCAAAGCAAT-1	-0.806004	13.2335
001-048_R_COL_LP_5p_N1__TTAGTTCCAACGATGG-1	-2.12351	12.0479
001-048_R_COL_LP_5p_N1__TGGTTCCGTGCCTGGT-1	-1.22652	13.1717
001-048_R_COL_LP_5p_N1__CAGTAACAGATACACA-1	-0.377217	12.8895
001-048_R_COL_LP_5p_N1__AGGGAGTTCCGAAGAG-1	-2.20826	13.0048
001-048_R_COL_LP_5p_N1__AGGTCATCAGACACTT-1	-2.44881	12.499
001-048_R_COL_LP_5p_N1__AAGACCTCACGTGAGA-1	-1.03477	13.3311
001-048_R_COL_LP_5p_N1__ACGCCAGTCCATGAGT-1	-1.55057	13.0948
001-048_R_COL_LP_5p_N1__GGGCATCTCTGTTGAG-1	0.462635	13.4588
001-048_R_COL_LP_5p_N1__GTACGTAAGAGGTTGC-1	-1.57282	13.4949
001-048_R_COL_LP_5p_N1__TCAGCTCAGTATTGGA-1	-0.480381	13.0628
001-048_R_COL_LP_5p_N1__CTGTTTACAGGAATGC-1	-0.818586	13.1445
001-048_R_COL_LP_5p_N1__GCCTCTAGTTCCCGAG-1	-1.58111	13.0358
001-048_R_COL_LP_5p_N1__GTACGTATCCAAATGC-1	-0.260564	13.3205
001-048_R_COL_LP_5p_N1__ACGCCAGGTTCACCTC-1	-0.0961434	13.7011
001-048_R_COL_LP_5p_N1__GTGCATAGTAATTGGA-1	0.177658	11.1397
001-048_R_COL_LP_5p_N1__CAACTAGCAGGTGGAT-1	-1.12933	13.2905
001-048_R_COL_LP_5p_N1__CAAGTTGCATGCCTTC-1	-0.995176	12.6173
001-048_R_COL_LP_5p_N1__TAAGAGAGTAAACACA-1	-0.0384866	13.7735
001-048_R_COL_LP_5p_N1__GCTGCAGCAGTCTTCC-1	-0.827156	13.057
001-048_R_COL_LP_5p_N1__CGGACGTCACATGTGT-1	-0.373743	11.4557
001-048_R_COL_LP_5p_N1__GGCCGATTCGACCAGC-1	-1.97019	12.8201
001-048_R_COL_LP_5p_N1__CCTACCAGTCCGAACC-1	-1.30577	13.1908
001-048_R_COL_LP_5p_N1__CGGCTAGCACCGTTGG-1	-1.10662	11.4012
001-048_R_COL_LP_5p_N1__CAGAGAGAGTTCGATC-1	-1.93622	12.5214
001-048_R_COL_LP_5p_N1__CGGAGCTGTCCTAGCG-1	-0.705187	14.0001
001-048_R_COL_LP_5p_N1__TCGTACCCACGGCCAT-1	-1.38548	12.7723
001-048_R_COL_LP_5p_N1__CATCAAGGTCACACGC-1	-0.170137	11.4074
001-048_R_COL_LP_5p_N1__GTCCTCATCCTATTCA-1	-2.1471	12.3088
001-048_R_COL_LP_5p_N1__CAGTAACTCTCGCATC-1	-1.22817	13.2642
001-048_R_COL_LP_5p_N1__TATCAGGTCGCCAGCA-1	-1.78394	12.8203
001-048_R_COL_LP_5p_N1__AGTAGTCGTACCCAAT-1	-0.934798	13.8715
001-048_R_COL_LP_5p_N1__GGCTCGATCGCTTGTC-1	0.207616	13.7287
001-048_R_COL_LP_5p_N1__ACTTTCAAGGAACTGC-1	-1.5093	12.9714
001-048_R_COL_LP_5p_N1__GTACGTACAGAGTGTG-1	-0.13166	12.7438
001-048_R_COL_LP_5p_N1__TAGTTGGAGTTCGCAT-1	0.148925	11.208
001-048_R_COL_LP_5p_N1__CACAGTAAGGCCCTTG-1	0.425538	13.6173
001-048_R_COL_LP_5p_N1__TCGGGACTCCTAGTGA-1	-1.10599	11.2466
001-048_R_COL_LP_5p_N1__TCAGCAAGTAAGTAGT-1	-0.449632	13.5846
001-048_R_COL_LP_5p_N1__ATTACTCGTAAGAGAG-1	-1.75643	12.4557
001-048_R_COL_LP_5p_N1__CCCAATCGTAGCGCTC-1	-1.15372	11.475
001-048_R_COL_LP_5p_N1__GACGCGTGTCGCATAT-1	-1.21945	11.5711
001-048_R_COL_LP_5p_N1__GCGCAGTCAGTTCATG-1	-0.49307	13.1977
001-048_R_COL_LP_5p_N1__ACTATCTCACCCAGTG-1	-1.44727	13.0954
001-048_R_COL_LP_5p_N1__CCCTCCTCATCTGGTA-1	-1.41577	11.3067
001-048_R_COL_LP_5p_N1__CAGCATACACTCAGGC-1	-2.51628	13.2621
001-048_R_COL_LP_5p_N1__TGCACCTAGTTCGCGC-1	0.220889	13.6734
001-048_R_COL_LP_5p_N1__CGCGTTTGTTGATTGC-1	-0.756962	11.5899
001-048_R_COL_LP_5p_N1__CGTGAGCAGCAACGGT-1	-0.80869	13.4421
001-048_R_COL_LP_5p_N1__CGCTGGAGTTACTGAC-1	-2.73919	12.543
001-048_R_COL_LP_5p_N1__AAAGATGGTCCAGTGC-1	-1.78975	12.6319
001-048_R_COL_LP_5p_N1__TGGCCAGTCCAAACTG-1	-1.41489	12.5977
001-048_R_COL_LP_5p_N1__CAACTAGAGTGGGTTG-1	-2.34704	12.4419
001-048_R_COL_LP_5p_N1__CTCGGGATCAGGCGAA-1	-0.205481	13.1183
001-048_R_COL_LP_5p_N1__CCATTCGGTCTGGAGA-1	-0.461979	11.1879
001-048_R_COL_LP_5p_N1__CTACCCAGTACTCGCG-1	-0.49913	11.4636
001-048_R_COL_LP_5p_N1__CGAGCACCAGGCAGTA-1	-2.02615	13.4431
001-048_R_COL_LP_5p_N1__TCACAAGTCCGCGTTT-1	-0.522148	13.1628
001-048_R_COL_LP_5p_N1__TATTACCTCTGGGCCA-1	-2.01586	12.9639
001-048_R_COL_LP_5p_N1__CTAGTGAAGTTGTAGA-1	-1.76106	12.3062
001-048_R_COL_LP_5p_N1__AGTGAGGCATGCATGT-1	0.0261103	13.0987
001-048_R_COL_LP_5p_N1__CCTTACGAGAAACCTA-1	-0.982268	13.8493
001-048_R_COL_LP_5p_N1__CCTTCCCCACGTCAGC-1	-1.52302	13.225
001-048_R_COL_LP_5p_N1__CTTACCGAGCATCATC-1	-2.46907	12.5637
001-048_R_COL_LP_5p_N1__CGAGCCAGTACATCCA-1	-2.16665	13.3166
001-048_R_COL_LP_5p_N1__AAGGCAGCAGGAATCG-1	-1.31613	13.1632
001-048_R_COL_LP_5p_N1__TCTTTCCGTCACTGGC-1	-0.74885	11.6986
001-048_R_COL_LP_5p_N1__GTATTCTGTCTAAACC-1	-1.65923	13.4392
001-048_R_COL_LP_5p_N1__GTCACAAGTGTCCTCT-1	-0.439493	13.8525
001-048_R_COL_LP_5p_N1__CCAATCCGTGTAAGTA-1	-1.4645	12.6857
001-048_R_COL_LP_5p_N1__CGATGGCGTTCAGTAC-1	-1.39042	10.8171
001-048_R_COL_LP_5p_N1__GTATTCTCATAGTAAG-1	-1.01996	13.6014
001-048_R_COL_LP_5p_N1__TGGCGCAAGCGCCTCA-1	-0.902979	11.4041
001-048_R_COL_LP_5p_N1__TGACTTTTCTGTGCAA-1	0.547109	13.9786
001-048_R_COL_LP_5p_N1__CGTTGGGTCCTATGTT-1	-2.24497	12.1855
001-048_R_COL_LP_5p_N1__CTTGGCTTCCGTAGGC-1	-2.08592	11.9763
001-048_R_COL_LP_5p_N1__CTACACCAGCTAAACA-1	-1.21568	12.7996
001-048_R_COL_LP_5p_N1__CAGTAACGTTGGTTTG-1	-0.290305	11.4554
001-048_R_COL_LP_5p_N1__ATGAGGGGTGCGGTAA-1	-2.38277	13.0093
001-048_R_COL_LP_5p_N1__GACGGCTGTGGCTCCA-1	0.399129	13.574
001-048_R_COL_LP_5p_N1__ATCACGAGTTGTCGCG-1	-1.83072	12.5151
001-048_R_COL_LP_5p_N1__CCTCAGTGTGTAAGTA-1	-1.51237	12.9849
001-048_R_COL_LP_5p_N1__AAACCTGAGCCCTAAT-1	-2.16803	12.9352
001-048_R_COL_LP_5p_N1__GGACGTCGTCATTAGC-1	-0.183941	13.5461
001-048_R_COL_LP_5p_N1__TCCCGATAGGCTCAGA-1	-0.260643	13.201
001-048_R_COL_LP_5p_N1__TCAGATGGTACACCGC-1	-1.88544	12.7046
001-048_R_COL_LP_5p_N1__ATAAGAGGTGTTCTTT-1	-2.09799	12.5477
001-048_R_COL_LP_5p_N1__GCTCTGTGTAAACACA-1	-2.06208	11.9126
001-048_R_COL_LP_5p_N1__TCGTAGAGTCGCGGTT-1	-0.675754	13.5801
001-048_R_COL_LP_5p_N1__CTACCCAGTCTCTTAT-1	-0.846957	13.39
001-048_R_COL_LP_5p_N1__AGAGCGAAGCGCCTTG-1	-2.36904	12.6891
001-048_R_COL_LP_5p_N1__GTACTCCGTAACGACG-1	-0.0331963	13.6365
001-048_R_COL_LP_5p_N1__TAGTTGGGTGTTGGGA-1	-0.104155	11.7196
001-048_R_COL_LP_5p_N1__CGCTGGACATCGGAAG-1	-0.330722	12.3891
001-048_R_COL_LP_5p_N1__CACAGGCCAAGAGTCG-1	-0.817258	13.6102
001-048_R_COL_LP_5p_N1__CTTAGGAAGTCCATAC-1	-1.09273	11.3151
001-048_R_COL_LP_5p_N1__GCTGCAGGTTTAAGCC-1	-1.51276	13.0659
001-048_R_COL_LP_5p_N1__CGATGGCGTAGCGTAG-1	-0.339264	13.533
001-048_R_COL_LP_5p_N1__GAACGGACAAGTTCTG-1	-2.28788	12.3196
001-048_R_COL_LP_5p_N1__GATCGTATCGCGGATC-1	-1.5832	12.7297
001-048_R_COL_LP_5p_N1__CTCATTAAGTGGAGTC-1	-0.762791	13.1075
001-048_R_COL_LP_5p_N1__ACTGCTCCAAGCCTAT-1	-1.74607	13.2918
001-048_R_COL_LP_5p_N1__GCCTCTACACCAGGTC-1	-2.04609	12.9412
001-048_R_COL_LP_5p_N1__CGGAGCTTCCGTCATC-1	-2.79799	13.0344
001-048_R_COL_LP_5p_N1__GTATCTTAGTGACTCT-1	-1.87313	12.2925
001-048_R_COL_LP_5p_N1__TCGTACCCAGCTATTG-1	-2.0601	12.3316
001-048_R_COL_LP_5p_N1__ATTGGACGTGGGTCAA-1	-2.00684	12.0176
001-048_R_COL_LP_5p_N1__TTCCCAGTCAAGGTAA-1	-0.919512	12.9742
001-048_R_COL_LP_5p_N1__TTCGGTCGTCGCATCG-1	-1.74178	12.2234
001-048_R_COL_LP_5p_N1__TCCACACAGGTGCACA-1	-0.622842	13.7233
001-048_R_COL_LP_5p_N1__CTGGTCTGTCTGATTG-1	-0.618261	12.9511
001-048_R_COL_LP_5p_N1__CATTCGCGTGGGTCAA-1	-1.63834	13.7774
001-048_R_COL_LP_5p_N1__TCACAAGTCACCACCT-1	-1.78275	13.5755
001-048_R_COL_LP_5p_N1__CAACTAGTCCTCAATT-1	-2.93159	13.0163
001-048_R_COL_LP_5p_N1__GTGTTAGAGGCACATG-1	-0.12296	13.5083
001-048_R_COL_LP_5p_N1__CTGCCTAAGAAGGGTA-1	-0.950749	13.3557
001-048_R_COL_LP_5p_N1__ATTCTACAGCGATGAC-1	-2.21549	12.464
001-048_R_COL_LP_5p_N1__CTGATCCTCCGTTGCT-1	-2.21886	12.3636
001-048_R_COL_LP_5p_N1__TGACAACTCGTTGACA-1	-1.12583	13.3925
001-048_R_COL_LP_5p_N1__GTCTTCGGTGTAATGA-1	-2.51988	12.6856
001-048_R_COL_LP_5p_N1__GAACATCGTCGGCATC-1	-0.79698	13.0918
001-048_R_COL_LP_5p_N1__CCTAGCTTCCCAAGTA-1	-1.24181	12.998
001-048_R_COL_LP_5p_N1__GTCCTCACATCCCATC-1	-2.34367	12.6742
001-048_R_COL_LP_5p_N1__GGACGTCGTGGTAACG-1	-0.427282	13.4514
001-048_R_COL_LP_5p_N1__CATGCCTGTGCTAGCC-1	-2.51047	12.2147
001-048_R_COL_LP_5p_N1__ACGAGGAAGTGCTGCC-1	-1.31577	13.4391
001-048_R_COL_LP_5p_N1__TAGTTGGGTTCACCTC-1	-1.27969	13.7157
001-048_R_COL_LP_5p_N1__GTATCTTCAGCCTTTC-1	-2.03093	12.9785
001-048_R_COL_LP_5p_N1__GGTATTGAGTGACTCT-1	-0.298804	13.8674
001-048_R_COL_LP_5p_N1__GACTACAGTGTGCGTC-1	-0.885101	13.8294
001-048_R_COL_LP_5p_N1__CGCTATCCAAGGACAC-1	-1.14836	12.8447
001-048_R_COL_LP_5p_N1__CTCGGAGAGCACCGCT-1	-2.4868	12.4558
001-048_R_COL_LP_5p_N1__CCTCTGATCTTCCTTC-1	-2.39898	12.0123
001-048_R_COL_LP_5p_N1__AGCAGCCAGAGGTACC-1	-0.646056	13.4544
001-048_R_COL_LP_5p_N1__CACAGTAAGGACACCA-1	-2.44879	12.3307
001-048_R_COL_LP_5p_N1__AGCGTCGGTTATCACG-1	-0.770784	13.1521
001-048_R_COL_LP_5p_N1__CATATTCGTGTTTGTG-1	-0.802558	13.6101
001-048_R_COL_LP_5p_N1__CCTTCGAGTAGCGTAG-1	-1.56921	11.472
001-048_R_COL_LP_5p_N1__GGCCGATAGTTGCAGG-1	-0.31607	13.4603
001-048_R_COL_LP_5p_N1__GACACGCGTACAGCAG-1	-2.17961	12.3572
001-048_R_COL_LP_5p_N1__GTCTCGTAGGTGCTAG-1	-1.88079	12.6677
001-048_R_COL_LP_5p_N1__GGGAGATCAGACAAGC-1	-2.17221	12.2108
001-048_R_COL_LP_5p_N1__CAGCTGGCAGGCAGTA-1	-1.43422	12.5205
001-048_R_COL_LP_5p_N1__GTCATTTCATTATCTC-1	-0.272884	13.083
001-048_R_COL_LP_5p_N1__CACCACTAGGCTCTTA-1	-1.03408	13.0032
001-048_R_COL_LP_5p_N1__CTACCCAGTACAAGTA-1	-2.42744	12.5092
001-048_R_COL_LP_5p_N1__CGTAGGCAGAGACGAA-1	-2.88011	12.7959
001-048_R_COL_LP_5p_N1__CCTATTAAGTAACCCT-1	-0.412398	13.3001
001-048_R_COL_LP_5p_N1__TACACGACACAAGTAA-1	-2.76234	12.3923
001-048_R_COL_LP_5p_N1__TAAACCGAGCTCCCAG-1	-2.17291	12.7656
001-048_R_COL_LP_5p_N1__GCAGCCAGTCGTTGTA-1	0.0992204	13.003
001-048_R_COL_LP_5p_N1__TGACGGCAGAGTAAGG-1	-1.06311	12.6526
001-048_R_COL_LP_5p_N1__CTACGTCGTAGCCTAT-1	-0.299195	13.0205
001-048_R_COL_LP_5p_N1__ACGCAGCTCTCCTATA-1	-0.269674	11.6048
001-048_R_COL_LP_5p_N1__AGGGATGCACTGTGTA-1	-2.12554	11.7988
001-048_R_COL_LP_5p_N1__ACGTCAATCGTTTATC-1	-2.48368	12.1065
001-048_R_COL_LP_5p_N1__CTGAAGTTCATCTGTT-1	-2.12686	12.7834
001-048_R_COL_LP_5p_N1__AGGGATGGTGTGAATA-1	-0.663895	11.2461
001-048_R_COL_LP_5p_N1__GCATACATCAAGAAGT-1	-2.53034	12.7972
001-048_R_COL_LP_5p_N1__CACATAGGTAACGCGA-1	-1.39342	12.7907
001-048_R_COL_LP_5p_N1__CTCGAAAGTGTTTGTG-1	-1.71045	12.7803
001-048_R_COL_LP_5p_N1__GATTCAGTCAGCTGGC-1	-0.915042	13.3814
001-048_R_COL_LP_5p_N1__CCTAAAGTCGCAAACT-1	-0.0105937	11.6054
001-048_R_COL_LP_5p_N1__AAAGCAAGTCAGAAGC-1	-1.29359	12.9044
001-048_R_COL_LP_5p_N1__TCTCTAACAGTCGATT-1	-2.22702	12.3934
001-048_R_COL_LP_5p_N1__CCTTACGTCAACACAC-1	-2.50349	12.5428
001-048_R_COL_LP_5p_N1__TTGGAACTCGAATGGG-1	-1.43976	13.2078
001-048_R_COL_LP_5p_N1__GAGCAGAGTCATACTG-1	-1.90467	12.5191
001-048_R_COL_LP_5p_N1__GGGATGAGTCTTCGTC-1	-2.22758	12.7132
001-048_R_COL_LP_5p_N1__CAACTAGGTTACGTCA-1	-1.12127	13.6165
001-048_R_COL_LP_5p_N1__GTCTCGTGTTACTGAC-1	-0.599348	11.3662
001-048_R_COL_LP_5p_N1__ACTGTCCTCTAACTCT-1	-2.47172	12.7585
001-048_R_COL_LP_5p_N1__CAGGTGCGTCATGCAT-1	-2.73054	12.4976
001-048_R_COL_LP_5p_N1__TTCTACAAGTGACTCT-1	-1.64956	12.7566
001-048_R_COL_LP_5p_N1__TGCTACCTCGCAAGCC-1	-1.6613	11.2967
001-048_R_COL_LP_5p_N1__GAGCAGATCAGAGGTG-1	-1.27836	11.2247
001-048_R_COL_LP_5p_N1__GTCGGGTAGCTAGGCA-1	-1.65644	12.5565
001-048_R_COL_LP_5p_N1__GCATACAGTGCGATAG-1	-1.96937	12.1951
001-048_R_COL_LP_5p_N1__ACTATCTTCCAAACAC-1	-2.29709	11.6285
001-048_R_COL_LP_5p_N1__TATGCCCTCTCATTCA-1	-2.36721	12.164
001-048_R_COL_LP_5p_N1__GCTGCTTTCCCAAGTA-1	-1.32256	13.1825
001-048_R_COL_LP_5p_N1__ATCCACCCACTGTGTA-1	-2.25179	12.3243
001-048_R_COL_LP_5p_N1__CGGCTAGGTCTGGTCG-1	-1.63764	12.5689
001-048_R_COL_LP_5p_N1__GACCTGGGTTGATTCG-1	-1.65054	13.613
001-048_R_COL_LP_5p_N1__CAACCTCGTATATGAG-1	-2.23235	12.392
001-048_R_COL_LP_5p_N1__GGCAATTAGCGCCTTG-1	-2.464	12.7769
001-048_R_COL_LP_5p_N1__GATCAGTGTTGAGTTC-1	-1.94872	12.5441
001-048_R_COL_LP_5p_N1__TGAGCCGTCTCGCTTG-1	-1.51785	12.5445
001-048_R_COL_LP_5p_N1__CGTGTAAGTTCAGGCC-1	-0.228256	11.1224
001-048_R_COL_LP_5p_N1__GTACGTATCCTCGCAT-1	-2.51249	13.0796
001-048_R_COL_LP_5p_N1__AAAGATGAGTAATCCC-1	-1.16665	11.025
001-048_R_COL_LP_5p_N1__CCGGTAGCAAGTCATC-1	-0.600773	13.0244
001-048_R_COL_LP_5p_N1__CCTACCACAAGTTGTC-1	-1.70068	12.3565
001-048_R_COL_LP_5p_N1__CGGACGTCAAGCCATT-1	-2.84713	12.6334
001-048_R_COL_LP_5p_N1__CCGTACTGTCGCATAT-1	-0.303242	13.3114
001-048_R_COL_LP_5p_N1__ATGAGGGCAGATGGCA-1	-1.38126	12.592
001-048_R_COL_LP_5p_N1__GCATGCGTCACGCGGT-1	-2.73532	12.6928
001-048_R_COL_LP_5p_N1__GAACGGAAGCTAGTCT-1	-2.51714	12.1748
001-048_R_COL_LP_5p_N1__ACTATCTCAGCCTTTC-1	-2.55167	12.243
001-048_R_COL_LP_5p_N1__AAACGGGAGTACGCGA-1	-2.22054	12.3091
001-048_R_COL_LP_5p_N1__CTGCGGACATACGCTA-1	-1.43286	12.8469
001-048_R_COL_LP_5p_N1__GTACTTTTCGGTTAAC-1	-0.712397	11.7773
001-048_R_COL_LP_5p_N1__GTTAAGCAGTAACCCT-1	-1.7313	11.5101
001-048_R_COL_LP_5p_N1__TATTACCGTTTGACTG-1	0.260278	13.4096
001-048_R_COL_LP_5p_N1__CACACCTAGCAGGTCA-1	-1.73654	12.8318
001-048_R_COL_LP_5p_N1__GTACTTTGTGATAAGT-1	-2.3454	12.2158
001-048_R_COL_LP_5p_N1__GTCACGGGTAATCGTC-1	-2.58139	12.3462
001-048_R_COL_LP_5p_N1__TGCCCATGTATGAAAC-1	-0.903812	13.5999
001-048_R_COL_LP_5p_N1__ATTTCTGCATTTGCTT-1	-2.18691	12.2216
001-048_R_COL_LP_5p_N1__TCGTAGATCTGAGGGA-1	-1.66052	12.8699
001-048_R_COL_LP_5p_N1__CTGTGCTAGCTGAACG-1	-2.12884	12.4357
001-048_R_COL_LP_5p_N1__CGTCTACCACGTCTCT-1	-2.09502	12.4356
001-048_R_COL_LP_5p_N1__TGAGCCGTCCTGTAGA-1	-1.13049	12.6167
001-048_R_COL_LP_5p_N1__TCGGTAAGTTAAGAAC-1	-2.51787	12.6137
001-048_R_COL_LP_5p_N1__CACATTTCAGTCGTGC-1	0.111777	13.2305
001-048_R_COL_LP_5p_N1__CCTATTAAGAGATGAG-1	-1.85512	12.5384
001-048_R_COL_LP_5p_N1__CAGAGAGTCTTAGAGC-1	-2.39607	12.3823
001-048_R_COL_LP_5p_N1__GGCTCGACATCGACGC-1	-1.82501	12.6951
001-048_R_COL_LP_5p_N1__CTGCGGACAAGACGTG-1	-2.37891	12.2422
001-048_R_COL_LP_5p_N1__AGAGTGGGTCGCGGTT-1	-1.77998	12.5986
001-048_R_COL_LP_5p_N1__TCTTCGGGTCAGAATA-1	-1.4942	11.0759
001-048_R_COL_LP_5p_N1__CGTGTAAAGCATGGCA-1	-2.37368	12.4415
001-048_R_COL_LP_5p_N1__CCTATTAGTGGACGAT-1	-2.03425	12.5204
001-048_R_COL_LP_5p_N1__ACGAGGAAGTTAACGA-1	-2.49004	12.4236
001-058_R_COL_LP_5p_N1__CATATTCAGTTGTAGA-1	-0.728679	13.8984
001-058_R_COL_LP_5p_N1__TCGGTAATCTGCCCTA-1	0.499712	13.7049
001-058_R_COL_LP_5p_N1__CTCAGAAAGCACCGTC-1	-0.0492791	13.6318
001-058_R_COL_LP_5p_N1__ACTTTCAAGTGTGAAT-1	-0.384582	13.5808
001-058_R_COL_LP_5p_N1__ATTATCCCATGCGCAC-1	-0.0438327	14.406
001-058_R_COL_LP_5p_N1__TTCGAAGAGACTAGAT-1	-0.0365629	13.8307
001-058_R_COL_LP_5p_N1__CCGGGATTCTTCGAGA-1	-0.125509	13.839
001-058_R_COL_LP_5p_N1__GCATACAAGAAGGTGA-1	-0.602379	13.4544
001-058_R_COL_LP_5p_N1__AACACGTAGCTGAAAT-1	-0.136547	12.5526
001-058_R_COL_LP_5p_N1__CTTCTCTCATTCTCAT-1	-0.217948	13.8095
001-058_R_COL_LP_5p_N1__TCTCATAAGATGTCGG-1	-0.270813	13.1808
001-058_R_COL_LP_5p_N1__TGACTAGTCCTAGGGC-1	-0.839158	14.0089
001-058_R_COL_LP_5p_N1__GGGTTGCGTGCAACGA-1	-1.29998	14.0351
001-058_R_COL_LP_5p_N1__GGCAATTTCGTCTGAA-1	-0.689729	12.3248
001-058_R_COL_LP_5p_N1__TACACGAAGCAATATG-1	-0.00268796	13.3795
001-058_R_COL_LP_5p_N1__GATCGTAGTACCGGCT-1	-0.253185	13.1912
001-058_R_COL_LP_5p_N1__CGCTTCATCATGTAGC-1	-1.07978	13.8321
001-058_R_COL_LP_5p_N1__TGCCCTACACCATCCT-1	-1.26188	14.2238
001-058_R_COL_LP_5p_N1__ATAGACCAGGCCCGTT-1	-0.288163	13.5915
001-058_R_COL_LP_5p_N1__GGCGACTTCCGCAGTG-1	0.115553	12.7679
001-058_R_COL_LP_5p_N1__CGCGTTTGTCAGAAGC-1	-0.501356	14.0975
001-058_R_COL_LP_5p_N1__TCCACACAGGTGTGGT-1	-0.194628	14.1132
001-058_R_COL_LP_5p_N1__TGCTGCTAGCAGGTCA-1	-0.729193	14.276
001-058_R_COL_LP_5p_N1__GAACATCCAAGTTAAG-1	0.105058	13.6862
001-058_R_COL_LP_5p_N1__GGACAAGCACGTAAGG-1	-0.144114	12.7897
001-058_R_COL_LP_5p_N1__ATCATGGTCGCGTTTC-1	0.0334189	13.0595
001-058_R_COL_LP_5p_N1__TTCCCAGAGCTAGGCA-1	-0.415702	14.3256
001-058_R_COL_LP_5p_N1__GACGTTAAGCGTGAAC-1	-0.608686	12.2682
001-058_R_COL_LP_5p_N1__TGACTTTTCATCGCTC-1	-0.00219655	13.4309
001-058_R_COL_LP_5p_N1__TGATTTCTCAATCACG-1	-0.684816	14.2254
001-058_R_COL_LP_5p_N1__CTGAAACTCAGTACGT-1	-1.31825	14.3972
001-058_R_COL_LP_5p_N1__GCAGCCACACAAGCCC-1	0.0430927	13.7182
001-058_R_COL_LP_5p_N1__CTCCTAGTCCAAATGC-1	0.419585	12.2762
001-058_R_COL_LP_5p_N1__CACTCCAGTACAGTTC-1	0.122354	13.9563
001-058_R_COL_LP_5p_N1__GCGGGTTAGTTGCAGG-1	0.16155	13.8939
001-058_R_COL_LP_5p_N1__GAAGCAGTCACCCTCA-1	-1.04407	13.2576
001-058_R_COL_LP_5p_N1__GTGAAGGTCGAACGGA-1	-1.97523	13.5566
001-058_R_COL_LP_5p_N1__CGTCAGGTCTGCCCTA-1	-0.550177	13.8987
001-058_R_COL_LP_5p_N1__CATATTCCATCGGGTC-1	-0.187843	14.0177
001-058_R_COL_LP_5p_N1__CATCAAGTCCGTAGTA-1	0.114293	13.7886
001-058_R_COL_LP_5p_N1__TGCCAAATCTAACGGT-1	-0.803543	14.0937
001-058_R_COL_LP_5p_N1__CAGCATATCAACGGCC-1	-1.17527	13.8367
001-058_R_COL_LP_5p_N1__TGCACCTGTTCGCTAA-1	-1.71369	12.8493
001-058_R_COL_LP_5p_N1__CGTAGCGGTACAGCAG-1	-0.299684	13.7629
001-058_R_COL_LP_5p_N1__TCGTAGAAGAAGCCCA-1	-1.24056	13.7303
001-058_R_COL_LP_5p_N1__GAAGCAGAGCGTAATA-1	-0.086513	13.5113
001-058_R_COL_LP_5p_N1__CCTCAGTCACCCATTC-1	-0.0143619	13.7223
001-058_R_COL_LP_5p_N1__AGAGCTTGTATGAATG-1	-0.481153	13.4176
001-058_R_COL_LP_5p_N1__CTCATTATCGGAGGTA-1	-0.64869	14.2206
001-058_R_COL_LP_5p_N1__ATCCACCCAAGCGATG-1	-0.260343	13.7846
001-058_R_COL_LP_5p_N1__TGCACCTAGTCTCAAC-1	-0.339456	13.3426
001-058_R_COL_LP_5p_N1__CCTTCCCTCCCTTGCA-1	-1.73235	13.9882
001-058_R_COL_LP_5p_N1__TGAGCCGCAGCATACT-1	-1.50021	13.0101
001-058_R_COL_LP_5p_N1__TGGCGCAAGCTAGTTC-1	-0.826186	14.0563
001-058_R_COL_LP_5p_N1__GCATACAGTTAGAACA-1	-0.199614	14.2126
001-058_R_COL_LP_5p_N1__CATGCCTGTGGGTATG-1	-0.222028	13.8974
001-058_R_COL_LP_5p_N1__GCCTCTAAGGATCGCA-1	-0.241464	13.1959
001-058_R_COL_LP_5p_N1__GAACGGATCAGCAACT-1	0.17113	13.5717
001-058_R_COL_LP_5p_N1__ATCCGAATCATAGCAC-1	0.126297	13.4322
001-058_R_COL_LP_5p_N1__TCATTACTCCTCAATT-1	0.208478	12.5336
001-058_R_COL_LP_5p_N1__CACCAGGGTCTGATTG-1	-0.216699	14.3741
001-058_R_COL_LP_5p_N1__TTCTCCTCAAAGCGGT-1	0.312833	13.3763
001-058_R_COL_LP_5p_N1__GAAGCAGGTATTACCG-1	-0.309335	12.5268
001-058_R_COL_LP_5p_N1__CAACCAATCAAACAAG-1	-0.176378	12.4862
001-058_R_COL_LP_5p_N1__CAGCTAACATGCCCGA-1	-1.55672	13.0328
001-058_R_COL_LP_5p_N1__TTGGAACAGTGGAGAA-1	-0.21383	12.9643
001-058_R_COL_LP_5p_N1__CACCTTGCAACGCACC-1	-1.07331	13.9658
001-058_R_COL_LP_5p_N1__TTTACTGCACGGCGTT-1	-0.742331	12.8817
001-058_R_COL_LP_5p_N1__TTAGTTCTCCGCGCAA-1	-0.381158	12.8721
001-058_R_COL_LP_5p_N1__CCTACCAGTCTAGTCA-1	-0.161721	14.243
001-058_R_COL_LP_5p_N1__CCATTCGTCTTCATGT-1	-0.513372	14.0667
001-058_R_COL_LP_5p_N1__ACAGCCGCAACACCCG-1	-0.174332	13.4763
001-058_R_COL_LP_5p_N1__AAGCCGCAGAAGGTGA-1	-0.847759	14.157
001-058_R_COL_LP_5p_N1__AATCGGTCACAGACAG-1	-0.79267	13.9402
001-058_R_COL_LP_5p_N1__GGGTTGCTCAGTTTGG-1	-0.287728	13.0304
001-058_R_COL_LP_5p_N1__AAGCCGCCATTTCAGG-1	-0.0152533	13.2062
001-058_R_COL_LP_5p_N1__ACGATGTTCCTTAATC-1	0.348261	13.2583
001-058_R_COL_LP_5p_N1__ACCTTTATCTAACTCT-1	-1.1039	13.8521
001-058_R_COL_LP_5p_N1__TCAGATGAGTACGCCC-1	-1.38056	14.4016
001-058_R_COL_LP_5p_N1__GTTACAGTCATCTGTT-1	-1.98641	13.8216
001-058_R_COL_LP_5p_N1__AGCATACTCGCCATAA-1	-0.250699	13.2804
001-058_R_COL_LP_5p_N1__TACCTATAGGCATGGT-1	-0.0743768	13.5131
001-058_R_COL_LP_5p_N1__GCATGATAGTCTTGCA-1	-0.0826187	13.9127
001-058_R_COL_LP_5p_N1__TATTACCAGGCATTGG-1	-0.724564	13.8754
001-058_R_COL_LP_5p_N1__GTCCTCATCTATCCCG-1	-0.53331	12.2644
001-058_R_COL_LP_5p_N1__CCACGGACAGCCTATA-1	0.105111	13.1748
001-058_R_COL_LP_5p_N1__GCTCCTAGTTCACGGC-1	-0.224171	13.2845
001-058_R_COL_LP_5p_N1__ATCATCTCACCTCGTT-1	-0.121649	13.8733
001-058_R_COL_LP_5p_N1__CTCCTAGGTCGAATCT-1	-0.0119849	12.922
001-058_R_COL_LP_5p_N1__GCGCGATCATAGTAAG-1	-0.493649	12.4679
001-058_R_COL_LP_5p_N1__TACTTGTAGTTCGCAT-1	-0.692398	13.7362
001-058_R_COL_LP_5p_N1__TACGGATTCGGCGCTA-1	-0.944975	14.1859
001-058_R_COL_LP_5p_N1__ACGCAGCTCGATCCCT-1	-0.384964	12.2426
001-058_R_COL_LP_5p_N1__GCTGCTTCACAAGTAA-1	-0.0934678	13.8237
001-058_R_COL_LP_5p_N1__TTATGCTGTCCATGAT-1	0.0756239	13.9097
001-058_R_COL_LP_5p_N1__CGACCTTAGCTAACTC-1	-0.675474	13.1757
001-058_R_COL_LP_5p_N1__AGCCTAACACTCGACG-1	-1.53162	13.7721
001-058_R_COL_LP_5p_N1__TTGCGTCCAGCCAGAA-1	-0.671161	12.9448
001-058_R_COL_LP_5p_N1__TTCCCAGAGGCAGTCA-1	-1.02885	12.9555
001-058_R_COL_LP_5p_N1__GGGTTGCAGTTTGCGT-1	-0.254067	12.5845
001-058_R_COL_LP_5p_N1__GTGCTTCGTGATAAGT-1	-1.53213	14.028
001-058_R_COL_LP_5p_N1__ATTATCCAGCCCAACC-1	-0.342105	13.546
001-058_R_COL_LP_5p_N1__TGTGGTAAGTAATCCC-1	-0.368476	12.0119
001-058_R_COL_LP_5p_N1__GATCGATTCTAAGCCA-1	0.0280484	14.1964
001-058_R_COL_LP_5p_N1__GGGAATGAGATGCGAC-1	-0.999514	13.691
001-058_R_COL_LP_5p_N1__TTTGCGCTCGACAGCC-1	0.944793	11.6084
001-058_R_COL_LP_5p_N1__ATCATCTGTGAAATCA-1	-1.25245	13.807
001-058_R_COL_LP_5p_N1__CCAATCCCATCCGCGA-1	0.0167925	13.0468
001-058_R_COL_LP_5p_N1__TACAGTGCAACGATGG-1	-0.179106	14.0042
001-058_R_COL_LP_5p_N1__AGCATACAGGAACTGC-1	-0.18592	14.1072
001-058_R_COL_LP_5p_N1__TTTGTCAAGTACGTAA-1	0.197985	13.2515
001-058_R_COL_LP_5p_N1__ACACCGGTCTATCGCC-1	-0.998824	13.8016
001-058_R_COL_LP_5p_N1__CCAATCCAGGTTCCTA-1	-0.0500954	13.5562
001-058_R_COL_LP_5p_N1__GTGCAGCAGGCATTGG-1	0.0655029	13.976
001-058_R_COL_LP_5p_N1__CATGCCTTCTCTAAGG-1	-0.254101	12.8821
001-058_R_COL_LP_5p_N1__GCATGTAAGAGTCGGT-1	0.268297	12.9643
001-058_R_COL_LP_5p_N1__GCGCCAATCTAAGCCA-1	-0.175366	13.1422
001-058_R_COL_LP_5p_N1__CCTTCGAGTGAGCGAT-1	-0.713096	12.3444
001-058_R_COL_LP_5p_N1__GATCGATAGTACATGA-1	0.162768	14.0234
001-058_R_COL_LP_5p_N1__GATCGCGGTACAGTTC-1	0.776395	11.8049
001-058_R_COL_LP_5p_N1__GATCGATCATTGAGCT-1	0.273583	13.6252
001-058_R_COL_LP_5p_N1__CAACCAACAGGAATGC-1	-0.448677	14.145
001-058_R_COL_LP_5p_N1__CGAGAAGTCACCTCGT-1	-1.92387	13.3816
001-058_R_COL_LP_5p_N1__GATCGATCAAGTTAAG-1	-0.106462	12.3059
001-058_R_COL_LP_5p_N1__TCGTAGAAGTCGCCGT-1	-0.851466	14.5412
001-058_R_COL_LP_5p_N1__ATTGGTGCACAGTCGC-1	0.00677265	14.0404
001-058_R_COL_LP_5p_N1__TGAGCATCAGCTGTTA-1	-0.225138	13.1074
001-058_R_COL_LP_5p_N1__TCTATTGTCTGTCTCG-1	-0.222396	12.5544
001-058_R_COL_LP_5p_N1__TTCTCCTGTCTGATCA-1	-0.892252	12.6806
001-058_R_COL_LP_5p_N1__TTTGCGCCACACCGCA-1	-0.741467	13.8948
001-058_R_COL_LP_5p_N1__GCGCGATCATTTCAGG-1	-1.7192	14.0663
001-058_R_COL_LP_5p_N1__TAAACCGCAATAGCGG-1	-0.0209976	13.2687
001-058_R_COL_LP_5p_N1__AACTTTCTCACAGTAC-1	-1.96222	13.4489
001-058_R_COL_LP_5p_N1__CAACTAGCAACCGCCA-1	0.0518656	13.9082
001-058_R_COL_LP_5p_N1__CGACTTCCAGGACCCT-1	-0.114275	12.3528
001-058_R_COL_LP_5p_N1__TCTTTCCTCGGTCTAA-1	-0.456558	13.3413
001-058_R_COL_LP_5p_N1__TTATGCTGTTAGTGGG-1	-0.473942	14.4066
001-058_R_COL_LP_5p_N1__CTAGTGAGTGGAAAGA-1	-1.44329	14.296
001-058_R_COL_LP_5p_N1__GGTATTGAGTGGACGT-1	-2.00118	13.4938
001-058_R_COL_LP_5p_N1__AACTCTTTCGCAAACT-1	0.364645	13.8173
001-058_R_COL_LP_5p_N1__GCATGATTCTGCGTAA-1	-0.0916429	13.5177
001-058_R_COL_LP_5p_N1__CTGCCTATCAAGCCTA-1	-0.885139	13.6797
001-058_R_COL_LP_5p_N1__CGGACACGTGCCTGTG-1	0.00828714	13.8548
001-058_R_COL_LP_5p_N1__CTCTAATTCACCACCT-1	-0.389457	12.6894
001-058_R_COL_LP_5p_N1__AGCTTGACAGATGGCA-1	-0.147245	12.3105
001-058_R_COL_LP_5p_N1__ACATCAGGTACAAGTA-1	-0.0948804	13.2636
001-058_R_COL_LP_5p_N1__GTAACTGAGAGGTACC-1	-0.477411	13.6317
001-058_R_COL_LP_5p_N1__CAACTAGTCGAGAGCA-1	-0.0325633	12.3422
001-058_R_COL_LP_5p_N1__CCTACCAAGTGTTGAA-1	-0.364881	14.1435
001-058_R_COL_LP_5p_N1__CTTGGCTCAATGAAAC-1	-0.232298	13.7067
001-058_R_COL_LP_5p_N1__ACTATCTAGAGATGAG-1	-1.77825	14.1862
001-058_R_COL_LP_5p_N1__GTGCAGCTCGCGGATC-1	-0.170194	13.5065
001-058_R_COL_LP_5p_N1__GTAGGCCCATTCCTGC-1	1.02385	11.7047
001-058_R_COL_LP_5p_N1__CCGTTCATCCATGAGT-1	-0.115248	13.5203
001-058_R_COL_LP_5p_N1__ACATACGAGACACTAA-1	-0.397261	14.1775
001-058_R_COL_LP_5p_N1__CTACACCTCGGTGTCG-1	-0.538143	13.2066
001-058_R_COL_LP_5p_N1__GCCAAATAGGTGTGGT-1	-0.0821068	13.5304
001-058_R_COL_LP_5p_N1__GCTTCCATCTACCAGA-1	-0.0885594	12.9378
001-058_R_COL_LP_5p_N1__GGACAAGCAAAGCAAT-1	-0.488358	13.0715
001-058_R_COL_LP_5p_N1__TTGGCAAAGGTAGCCA-1	-1.24743	13.0506
001-058_R_COL_LP_5p_N1__CCTAGCTAGTTAAGTG-1	-0.381085	14.3006
001-058_R_COL_LP_5p_N1__GTCGGGTTCCTCAACC-1	-0.162207	13.314
001-058_R_COL_LP_5p_N1__CGGACGTTCCGTCAAA-1	-0.192733	13.609
001-058_R_COL_LP_5p_N1__CGTCACTGTACCGTTA-1	-1.76269	13.2784
001-058_R_COL_LP_5p_N1__TTAGGACAGATCCTGT-1	0.193431	12.4637
001-058_R_COL_LP_5p_N1__CTTAACTTCATTGCCC-1	-0.0231545	13.6594
001-058_R_COL_LP_5p_N1__GCGGGTTTCTCAAACG-1	-0.262467	14.1376
001-058_R_COL_LP_5p_N1__GAGTCCGCACGAAACG-1	-0.636844	14.0087
001-058_R_COL_LP_5p_N1__CATTCGCGTGACGGTA-1	0.12322	13.7897
001-058_R_COL_LP_5p_N1__TCGGTAAAGGTGGGTT-1	-0.0595262	13.4305
001-058_R_COL_LP_5p_N1__TGTGTTTCAAGCTGGA-1	-0.30542	14.2925
001-058_R_COL_LP_5p_N1__ACATACGCAATAAGCA-1	-1.90547	13.7986
001-058_R_COL_LP_5p_N1__AAATGCCTCAATAAGG-1	-0.59897	13.9051
001-058_R_COL_LP_5p_N1__CTTCTCTTCACATGCA-1	-0.0285175	14.2652
001-058_R_COL_LP_5p_N1__AGAATAGTCGAATGCT-1	-0.605594	13.1724
001-058_R_COL_LP_5p_N1__ATCGAGTAGGGCTTCC-1	-0.967087	13.2546
001-058_R_COL_LP_5p_N1__CGTCCATAGGTGGGTT-1	0.240904	13.8492
001-058_R_COL_LP_5p_N1__AAGACCTAGCCCAACC-1	-0.483596	12.6668
001-058_R_COL_LP_5p_N1__CGTGTCTAGTCCGGTC-1	-0.19516	12.5314
001-058_R_COL_LP_5p_N1__CCTTACGTCCTTTACA-1	0.226404	12.2841
001-058_R_COL_LP_5p_N1__GTTACAGGTGACGGTA-1	0.231603	12.4777
001-058_R_COL_LP_5p_N1__GAATGAAGTCGAATCT-1	-0.252735	13.8328
001-058_R_COL_LP_5p_N1__CCTTCGAGTGCCTGTG-1	0.0250726	12.2075
001-058_R_COL_LP_5p_N1__AGCTCCTGTGATGTGG-1	-0.158821	13.4037
001-058_R_COL_LP_5p_N1__ACACCAAAGATCCGAG-1	-0.93045	13.8114
001-058_R_COL_LP_5p_N1__ACTGAGTCACAGTCGC-1	-1.00992	14.1831
001-058_R_COL_LP_5p_N1__TCGCGAGTCCTCAATT-1	0.112178	13.033
001-058_R_COL_LP_5p_N1__TTAGGACTCGCTAGCG-1	-0.289259	13.8486
001-058_R_COL_LP_5p_N1__TCGTACCCAGCTGTAT-1	-1.36041	14.0963
001-058_R_COL_LP_5p_N1__GAAGCAGCAAGGTTTC-1	0.014374	12.7662
001-058_R_COL_LP_5p_N1__GATGCTAAGCCTATGT-1	0.0227887	13.3932
001-058_R_COL_LP_5p_N1__CAGCTGGTCTTGTATC-1	-0.889768	13.2405
001-058_R_COL_LP_5p_N1__CAGCTGGGTGCCTGGT-1	-0.356034	12.7318
001-058_R_COL_LP_5p_N1__GCGAGAACAGACACTT-1	-0.409854	12.5241
001-058_R_COL_LP_5p_N1__GTCCTCAAGTGTACGG-1	-0.486737	12.5895
001-058_R_COL_LP_5p_N1__CTCGTACTCTGACCTC-1	-0.0337418	13.7584
001-058_R_COL_LP_5p_N1__AGCGGTCTCCATTCTA-1	-0.12822	13.5953
001-058_R_COL_LP_5p_N1__ACATCAGAGGTGCACA-1	-0.177415	13.4222
001-058_R_COL_LP_5p_N1__CGCTTCACAACACGCC-1	-1.18581	14.0358
001-058_R_COL_LP_5p_N1__TACAGTGTCTGCAAGT-1	0.418453	13.531
001-058_R_COL_LP_5p_N1__ATTTCTGTCCTTTACA-1	-0.276698	13.7474
001-058_R_COL_LP_5p_N1__ATAACGCGTCCGTCAG-1	-0.154534	12.8922
001-058_R_COL_LP_5p_N1__GTATTCTCACCTCGGA-1	-0.304609	14.0406
001-058_R_COL_LP_5p_N1__CGATGGCTCAATCACG-1	0.329386	13.6423
001-058_R_COL_LP_5p_N1__CCCTCCTCAGATGAGC-1	-1.15071	14.0168
001-058_R_COL_LP_5p_N1__GACCTGGAGCTTCGCG-1	0.397064	13.5837
001-058_R_COL_LP_5p_N1__GGTGAAGTCAACTCTT-1	-1.42075	13.4372
001-058_R_COL_LP_5p_N1__GTGCGGTTCCAGAGGA-1	-0.565297	13.8742
001-058_R_COL_LP_5p_N1__TCTTTCCAGCTCAACT-1	-1.35385	13.2476
001-058_R_COL_LP_5p_N1__ACTGATGCAAGGACTG-1	-0.227677	13.9816
001-058_R_COL_LP_5p_N1__CCTTCCCAGGGTGTGT-1	0.241823	13.6947
001-058_R_COL_LP_5p_N1__TTGTAGGCACGAAGCA-1	-0.449537	11.6557
001-058_R_COL_LP_5p_N1__TGCCCTATCAGCTGGC-1	-1.23204	13.3606
001-058_R_COL_LP_5p_N1__AGAGTGGTCTTCGAGA-1	-0.249541	12.2387
001-058_R_COL_LP_5p_N1__TGCCCATAGACAATAC-1	-0.814471	13.8055
001-058_R_COL_LP_5p_N1__GGCTGGTGTCACCTAA-1	-0.441007	12.8442
001-058_R_COL_LP_5p_N1__GAACATCCACAAGTAA-1	0.221275	13.1606
001-058_R_COL_LP_5p_N1__ACGGGTCCAGTCAGAG-1	-0.482497	13.7247
001-058_R_COL_LP_5p_N1__GAACATCGTCCGTTAA-1	-0.176364	13.1517
001-058_R_COL_LP_5p_N1__CGTAGCGTCACATAGC-1	-0.432221	13.0829
001-058_R_COL_LP_5p_N1__CGATGGCAGAGCCTAG-1	-0.491379	12.5131
001-058_R_COL_LP_5p_N1__AGGGATGTCGCATGGC-1	0.0834894	13.9325
001-058_R_COL_LP_5p_N1__ACTTTCAAGGGAAACA-1	-0.901138	13.716
001-058_R_COL_LP_5p_N1__GCGCAACAGAGACGAA-1	-0.338288	13.8347
001-058_R_COL_LP_5p_N1__GCGCCAAAGAAAGTGG-1	0.317464	13.7296
001-058_R_COL_LP_5p_N1__GTAGGCCAGTTAACGA-1	-0.0657949	13.5508
001-058_R_COL_LP_5p_N1__GACGTGCGTCTCATCC-1	-1.31244	13.3643
001-058_R_COL_LP_5p_N1__CGGACACAGGTGACCA-1	-1.99278	13.2023
001-058_R_COL_LP_5p_N1__ATCGAGTTCCTCTAGC-1	-0.896133	14.1546
001-058_R_COL_LP_5p_N1__AGAATAGGTAAACGCG-1	-0.763341	14.2548
001-058_R_COL_LP_5p_N1__TGCTACCAGGCTCAGA-1	-1.58295	14.0098
001-058_R_COL_LP_5p_N1__TGGACGCGTACCGCTG-1	-0.491509	13.7341
001-058_R_COL_LP_5p_N1__AAATGCCGTGCGAAAC-1	-0.558571	12.659
001-058_R_COL_LP_5p_N1__CAGCCGACACCGTTGG-1	-0.508752	14.3708
001-058_R_COL_LP_5p_N1__TCGTACCGTCACTGGC-1	-0.270893	14.3379
001-058_R_COL_LP_5p_N1__CGGGTCATCATTCACT-1	0.197107	12.745
001-058_R_COL_LP_5p_N1__CATCGAATCTTCAACT-1	-0.832002	13.8913
001-058_R_COL_LP_5p_N1__GGCTCGAAGCGATGAC-1	-0.736052	14.3281
001-058_R_COL_LP_5p_N1__GTTCATTAGGCGATAC-1	-0.118334	13.9962
001-058_R_COL_LP_5p_N1__CAGCAGCAGCTAAACA-1	-1.86875	13.2188
001-058_R_COL_LP_5p_N1__CTACACCGTCCATGAT-1	-0.140717	14.0521
001-058_R_COL_LP_5p_N1__GCATGTACAGGTGGAT-1	-0.12687	13.2451
001-058_R_COL_LP_5p_N1__CAGCTGGAGATGCCTT-1	0.285175	13.7382
001-058_R_COL_LP_5p_N1__TACCTATGTCTCCCTA-1	-0.391583	13.5555
001-058_R_COL_LP_5p_N1__TCAACGATCGTAGGAG-1	-0.244451	11.4163
001-058_R_COL_LP_5p_N1__TCAGGATTCAACACGT-1	-1.30941	13.7069
001-058_R_COL_LP_5p_N1__ACGAGCCAGGACTGGT-1	-0.00689668	13.4311
001-058_R_COL_LP_5p_N1__AAATGCCAGAATGTGT-1	-0.86331	14.244
001-058_R_COL_LP_5p_N1__ACACCCTAGGACAGAA-1	0.419843	13.4003
001-058_R_COL_LP_5p_N1__GCCTCTATCGATAGAA-1	0.428087	12.7035
001-058_R_COL_LP_5p_N1__CGGACTGTCCAGTAGT-1	-0.0650224	13.2297
001-058_R_COL_LP_5p_N1__ATTTCTGAGACAGGCT-1	0.141554	13.021
001-058_R_COL_LP_5p_N1__AGCATACGTCCGTGAC-1	0.251309	13.6507
001-058_R_COL_LP_5p_N1__ACAGCCGAGGGAGTAA-1	-0.0524014	14.3709
001-058_R_COL_LP_5p_N1__AGTGGGAAGTGAAGTT-1	-0.0611429	12.6781
001-058_R_COL_LP_5p_N1__TCAGATGAGTTAGGTA-1	-0.148694	12.8346
001-058_R_COL_LP_5p_N1__ACGGAGAAGCTTTGGT-1	-0.285986	14.0392
001-058_R_COL_LP_5p_N1__GATGAAAAGTGTCCCG-1	0.0513567	12.9764
001-058_R_COL_LP_5p_N1__GAGGTGAGTAGGGTAC-1	-0.0842786	13.8388
001-058_R_COL_LP_5p_N1__GTGAAGGAGATAGGAG-1	0.144017	14.0367
001-058_R_COL_LP_5p_N1__TTAACTCTCCTATGTT-1	-0.40896	13.1244
001-058_R_COL_LP_5p_N1__CCTTCCCGTGACCAAG-1	0.00115455	14.0879
001-058_R_COL_LP_5p_N1__AGTAGTCAGGGTTTCT-1	-0.311305	14.0214
001-058_R_COL_LP_5p_N1__CACACAATCATGCTCC-1	-1.22376	14.2055
001-058_R_COL_LP_5p_N1__CTCTGGTTCAAACGGG-1	-0.224604	14.2149
001-058_R_COL_LP_5p_N1__AACTGGTGTAACGCGA-1	-0.329411	13.9172
001-058_R_COL_LP_5p_N1__TTTGTCACAAGTCTAC-1	0.173983	13.5499
001-058_R_COL_LP_5p_N1__CAAGATCTCTCAAACG-1	0.0839416	14.2565
001-058_R_COL_LP_5p_N1__AGATTGCTCAACACCA-1	-0.0868127	12.3277
001-058_R_COL_LP_5p_N1__TGGGCGTAGAGCCTAG-1	-0.39461	13.7659
001-058_R_COL_LP_5p_N1__CACATAGCACACGCTG-1	-1.17091	14.3364
001-058_R_COL_LP_5p_N1__TGGCTGGCACGAGAGT-1	-1.60707	14.4066
001-058_R_COL_LP_5p_N1__ATCCGAATCAGCTCGG-1	0.151728	12.3161
001-058_R_COL_LP_5p_N1__CTACACCAGATATACG-1	-0.380697	13.9727
001-058_R_COL_LP_5p_N1__ACGAGCCGTAAAGTCA-1	0.109208	13.3583
001-058_R_COL_LP_5p_N1__TTTACTGTCATGCTCC-1	-0.119781	11.3901
001-058_R_COL_LP_5p_N1__GGGCACTTCAACGGGA-1	-0.66602	13.8735
001-058_R_COL_LP_5p_N1__CGGACACGTTACGCGC-1	0.210617	12.4935
001-058_R_COL_LP_5p_N1__ATGGGAGCATCACAAC-1	-2.05381	13.4054
001-058_R_COL_LP_5p_N1__TCGCGTTCAACACCTA-1	-0.267089	12.5464
001-058_R_COL_LP_5p_N1__ACATGGTTCAGGCGAA-1	-0.944525	12.9765
001-058_R_COL_LP_5p_N1__AAACCTGGTGATAAAC-1	-0.503025	13.9064
001-058_R_COL_LP_5p_N1__TATCAGGCAGTATCTG-1	-0.0504767	13.0277
001-058_R_COL_LP_5p_N1__ACAGCCGTCCAAACAC-1	-0.371363	14.0069
001-058_R_COL_LP_5p_N1__ACACTGATCGTCCGTT-1	0.368917	13.5645
001-058_R_COL_LP_5p_N1__CCTTACGCAAAGTCAA-1	-1.85566	13.3589
001-058_R_COL_LP_5p_N1__GAACGGATCCACGCAG-1	-0.982257	14.1048
001-058_R_COL_LP_5p_N1__ACGCCGAAGTAGATGT-1	-0.16396	12.474
001-058_R_COL_LP_5p_N1__TCACGAATCACCCTCA-1	0.292313	12.4306
001-058_R_COL_LP_5p_N1__GGACATTGTATCACCA-1	-0.14538	13.181
001-058_R_COL_LP_5p_N1__CCTCAGTGTTCCCGAG-1	-0.0667974	13.6223
001-058_R_COL_LP_5p_N1__TAAACCGTCTTCCTTC-1	0.116654	13.8505
001-058_R_COL_LP_5p_N1__CCGTGGAAGTACGTAA-1	-0.524065	14.1096
001-058_R_COL_LP_5p_N1__GCGCAACAGGGTGTGT-1	-0.403395	12.1571
001-058_R_COL_LP_5p_N1__AATCGGTCATTACCTT-1	-0.350828	13.9019
001-058_R_COL_LP_5p_N1__CTCTACGTCAGCACAT-1	0.222025	12.4851
001-058_R_COL_LP_5p_N1__CGTAGCGGTCCAAGTT-1	-0.100337	12.3323
001-058_R_COL_LP_5p_N1__TGCCCTACAAACCCAT-1	0.382679	13.879
001-058_R_COL_LP_5p_N1__CATCAAGAGAAAGTGG-1	-1.2762	13.7638
001-058_R_COL_LP_5p_N1__GTGTGCGTCTTAGCCC-1	-0.0288108	13.7738
001-058_R_COL_LP_5p_N1__ACGCCGACAAACCCAT-1	-1.17013	13.8745
001-058_R_COL_LP_5p_N1__CACCTTGTCAGCTGGC-1	-1.37687	13.0406
001-058_R_COL_LP_5p_N1__TTGCCGTAGAGAGCTC-1	-0.393069	14.2195
001-058_R_COL_LP_5p_N1__CCCAGTTGTACCAGTT-1	-0.907905	14.0241
001-058_R_COL_LP_5p_N1__GATCGATAGACGCTTT-1	0.484217	13.8337
001-058_R_COL_LP_5p_N1__GTTCGGGGTATCACCA-1	-0.554455	13.8595
001-058_R_COL_LP_5p_N1__GATCTAGTCGGCGCAT-1	0.246135	13.9333
001-058_R_COL_LP_5p_N1__CGCGGTAAGGCTCAGA-1	-0.427282	13.0994
001-058_R_COL_LP_5p_N1__CGTCTACTCTGGGCCA-1	-0.648381	13.6292
001-058_R_COL_LP_5p_N1__TGTCCCATCAGCACAT-1	-0.850556	13.3001
001-058_R_COL_LP_5p_N1__GTACTTTCAAGCTGTT-1	-1.89473	13.9055
001-058_R_COL_LP_5p_N1__CGGTTAATCATGTGGT-1	-0.165791	13.9043
001-058_R_COL_LP_5p_N1__TAGACCACATATGAGA-1	0.155019	12.7733
001-058_R_COL_LP_5p_N1__TTGACTTCAGAGCCAA-1	-0.279039	12.3226
001-058_R_COL_LP_5p_N1__CGCTGGATCGTCTGAA-1	-0.134252	13.6472
001-058_R_COL_LP_5p_N1__GGGACCTAGCTAACTC-1	-0.138791	12.7574
001-058_R_COL_LP_5p_N1__TTCTTAGGTAGCCTAT-1	-1.58736	13.4242
001-058_R_COL_LP_5p_N1__GCGAGAAGTGATAAAC-1	-0.131326	13.9258
001-058_R_COL_LP_5p_N1__TAGTTGGGTATTAGCC-1	-0.195562	14.0545
001-058_R_COL_LP_5p_N1__TACAGTGGTGTTCGAT-1	-0.165007	13.7141
001-058_R_COL_LP_5p_N1__TTGACTTTCAGCTGGC-1	0.0529476	13.4099
001-058_R_COL_LP_5p_N1__TTATGCTTCCTTAATC-1	-1.73867	14.058
001-058_R_COL_LP_5p_N1__CCCTCCTTCTCTTGAT-1	0.292332	13.7829
001-058_R_COL_LP_5p_N1__GCACTCTCAATAGCGG-1	-0.259071	13.1949
001-058_R_COL_LP_5p_N1__GCTGCTTCATGTCCTC-1	-0.537419	13.0066
001-058_R_COL_LP_5p_N1__CTAACTTTCACCACCT-1	0.206903	13.7869
001-058_R_COL_LP_5p_N1__GAACGGACAGATCCAT-1	-0.436031	12.9089
001-058_R_COL_LP_5p_N1__GTAGGCCCAATACGCT-1	-2.03878	13.9645
001-058_R_COL_LP_5p_N1__CGATTGACAGCTATTG-1	-0.106001	13.4705
001-058_R_COL_LP_5p_N1__GGGCATCTCATAACCG-1	0.0979258	14.1291
001-058_R_COL_LP_5p_N1__CGTAGCGGTCTCTCGT-1	0.317169	13.2258
001-058_R_COL_LP_5p_N1__TACCTATGTGATGTGG-1	0.0536746	13.3774
001-058_R_COL_LP_5p_N1__ACTGAGTCAGATGGCA-1	0.153168	13.6653
001-058_R_COL_LP_5p_N1__TTGCGTCTCACCACCT-1	-1.16806	13.9059
001-058_R_COL_LP_5p_N1__CATGACATCTAGCACA-1	-0.019659	13.1969
001-058_R_COL_LP_5p_N1__AAAGCAATCGCGATCG-1	-0.577678	13.1333
001-058_R_COL_LP_5p_N1__AAGCCGCCACGAAAGC-1	-0.577724	13.622
001-058_R_COL_LP_5p_N1__TATGCCCAGATAGCAT-1	-1.74027	13.0612
001-058_R_COL_LP_5p_N1__CGTAGGCTCAGCATGT-1	-1.63881	13.0004
001-058_R_COL_LP_5p_N1__CCCAGTTCATGGTCTA-1	-0.0587345	12.782
001-058_R_COL_LP_5p_N1__CACCACTTCACAACGT-1	-0.263371	13.7369
001-058_R_COL_LP_5p_N1__ACTGCTCGTCAGAGGT-1	-0.834109	13.6441
001-058_R_COL_LP_5p_N1__TATCAGGTCATTATCC-1	-1.63028	13.7283
001-058_R_COL_LP_5p_N1__ACCCACTAGGTAAACT-1	-0.130976	12.341
001-058_R_COL_LP_5p_N1__GGATGTTTCAGGCCCA-1	-0.683884	14.2621
001-058_R_COL_LP_5p_N1__TGAGGGACAATAGCGG-1	0.212443	12.7975
001-058_R_COL_LP_5p_N1__TGCGCAGTCATTTGGG-1	-0.832588	13.7542
001-058_R_COL_LP_5p_N1__CTAATGGCATGTTGAC-1	-0.423563	13.4418
001-058_R_COL_LP_5p_N1__TGCGTGGTCCAGGGCT-1	0.394501	13.9383
001-058_R_COL_LP_5p_N1__CAAGGCCCAATGAAAC-1	0.168608	12.6546
001-058_R_COL_LP_5p_N1__CAAGGCCTCCCGACTT-1	0.195417	13.8701
001-058_R_COL_LP_5p_N1__AGGGAGTTCACCACCT-1	-1.48098	13.1348
001-058_R_COL_LP_5p_N1__TCGCGAGGTAGCGTCC-1	0.311896	13.3175
001-058_R_COL_LP_5p_N1__ATCTGCCAGTGTCCAT-1	0.237685	11.5178
001-058_R_COL_LP_5p_N1__GATGCTATCTTTAGGG-1	0.184962	13.1707
001-058_R_COL_LP_5p_N1__AGGGTGACAAAGTGCG-1	-0.235713	13.3496
001-058_R_COL_LP_5p_N1__GACTGCGAGGGTGTTG-1	-0.267399	13.9166
001-058_R_COL_LP_5p_N1__TCTCTAAGTTAAGAAC-1	-0.764444	13.7196
001-058_R_COL_LP_5p_N1__AGACGTTGTCCTCCAT-1	-0.141718	13.1994
001-058_R_COL_LP_5p_N1__GTATTCTCATTTCACT-1	-0.46319	14.2489
001-058_R_COL_LP_5p_N1__CTGGTCTTCACCGGGT-1	-0.0646111	12.3467
001-058_R_COL_LP_5p_N1__CGAACATGTCACCTAA-1	-0.0442427	13.6078
001-058_R_COL_LP_5p_N1__GTACGTATCACTCTTA-1	-0.802516	14.2858
001-058_R_COL_LP_5p_N1__CTGTTTAAGATATACG-1	-0.50486	13.8244
001-058_R_COL_LP_5p_N1__GCAATCATCTTACCGC-1	-0.156459	13.9871
001-058_R_COL_LP_5p_N1__TACGGTATCACAAACC-1	-0.413035	13.3177
001-058_R_COL_LP_5p_N1__AGCATACTCCTCCTAG-1	0.193676	13.8377
001-058_R_COL_LP_5p_N1__ACGGGCTAGGTACTCT-1	-0.215783	13.9484
001-058_R_COL_LP_5p_N1__CGGACTGTCTATGTGG-1	-0.141632	14.144
001-058_R_COL_LP_5p_N1__CCGGTAGTCCAAACTG-1	-0.21393	13.2985
001-058_R_COL_LP_5p_N1__GCGGGTTTCCGGGTGT-1	-0.326753	13.4702
001-058_R_COL_LP_5p_N1__GGTGCGTGTTCAGGCC-1	0.179265	13.1372
001-058_R_COL_LP_5p_N1__GGAAAGCTCAGCAACT-1	-0.317588	13.9552
001-058_R_COL_LP_5p_N1__AGAGCTTTCTTGTTTG-1	-0.503309	13.6613
001-058_R_COL_LP_5p_N1__GGCTCGAAGGCACATG-1	-1.07186	13.167
001-058_R_COL_LP_5p_N1__CACAGGCGTTACGGAG-1	-1.48284	14.0863
001-058_R_COL_LP_5p_N1__ACTGAGTTCAGCTTAG-1	-0.589072	14.2246
001-058_R_COL_LP_5p_N1__GGCTGGTAGATCCCGC-1	-0.584721	12.6741
001-058_R_COL_LP_5p_N1__CGGACACTCCACGTGG-1	0.0640736	13.7082
001-058_R_COL_LP_5p_N1__CTTAACTAGTGCCAGA-1	-0.0720867	12.3053
001-058_R_COL_LP_5p_N1__GTGCATAGTCAACATC-1	-0.0608355	13.8842
001-058_R_COL_LP_5p_N1__GCATGTACATTTGCTT-1	-1.59295	14.0369
001-058_R_COL_LP_5p_N1__GTGAAGGAGATGTTAG-1	-0.809188	13.123
001-058_R_COL_LP_5p_N1__CTAAGACTCTGCTTGC-1	-1.1509	13.9689
001-058_R_COL_LP_5p_N1__TCACGAATCAAACAAG-1	-0.298261	14.2443
001-058_R_COL_LP_5p_N1__CTAGTGAAGCGTAATA-1	-0.442385	13.0798
001-058_R_COL_LP_5p_N1__CACACTCTCATTCACT-1	-0.590323	13.914
001-058_R_COL_LP_5p_N1__CGCTATCGTGGAAAGA-1	-0.405513	13.8717
001-058_R_COL_LP_5p_N1__AACACGTTCATGCATG-1	-0.245086	14.1249
001-058_R_COL_LP_5p_N1__TTATGCTCATTTGCTT-1	-0.419563	13.0797
001-058_R_COL_LP_5p_N1__ACACCGGTCATCGGAT-1	0.184724	13.7673
001-058_R_COL_LP_5p_N1__GTTCTCGCAGGTGCCT-1	0.36623	13.7755
001-058_R_COL_LP_5p_N1__GGTGTTACAGTCCTTC-1	0.440855	13.6829
001-058_R_COL_LP_5p_N1__TGCTGCTCAGCAGTTT-1	-0.498377	13.0862
001-058_R_COL_LP_5p_N1__GATCAGTAGGGTGTTG-1	0.239259	13.9386
001-058_R_COL_LP_5p_N1__ACGAGGATCTGCCCTA-1	-0.066464	13.0802
001-058_R_COL_LP_5p_N1__CTCACACCACCAGGTC-1	-1.42105	12.9624
001-058_R_COL_LP_5p_N1__CTGATAGCATAAGACA-1	-0.0872937	12.8822
001-058_R_COL_LP_5p_N1__GACGCGTTCTGCAGTA-1	-0.447033	14.2204
001-058_R_COL_LP_5p_N1__GGTGTTATCATTGCGA-1	-1.00897	13.7941
001-058_R_COL_LP_5p_N1__GTCACGGTCTGGAGCC-1	-0.00255918	13.8404
001-058_R_COL_LP_5p_N1__TGTATTCAGCACACAG-1	-0.402774	13.7673
001-058_R_COL_LP_5p_N1__CCAGCGATCGATGAGG-1	0.0518228	13.4765
001-058_R_COL_LP_5p_N1__CGGCTAGAGAGTACCG-1	-1.90563	13.7906
001-058_R_COL_LP_5p_N1__GTTACAGCAGTTCCCT-1	0.25758	13.9526
001-058_R_COL_LP_5p_N1__CTAACTTAGCCACTAT-1	-1.11726	13.3333
001-058_R_COL_LP_5p_N1__GCTTCCACAGACGTAG-1	0.606796	13.6285
001-058_R_COL_LP_5p_N1__GATCAGTGTGTCAATC-1	0.336787	13.3691
001-058_R_COL_LP_5p_N1__GTCACAAGTGCATCTA-1	-0.863667	12.8834
001-058_R_COL_LP_5p_N1__AGCATACTCGGCGCTA-1	-0.409026	12.7567
001-058_R_COL_LP_5p_N1__CGTCCATAGACTAGAT-1	0.24217	13.8532
001-058_R_COL_LP_5p_N1__TACTCATGTAGCGATG-1	-0.861615	12.8762
001-058_R_COL_LP_5p_N1__CTCGGAGTCTGGGCCA-1	-0.677595	13.5025
001-058_R_COL_LP_5p_N1__AAAGATGCAACACGCC-1	-0.224612	13.7669
001-058_R_COL_LP_5p_N1__CTTTGCGCAAGTTCTG-1	-0.0654623	12.3789
001-058_R_COL_LP_5p_N1__CGTGTAATCCTTCAAT-1	0.136771	13.3334
001-058_R_COL_LP_5p_N1__GTCTCGTCAATGGAAT-1	-0.706425	12.9836
001-058_R_COL_LP_5p_N1__TCAACGAAGGGAAACA-1	0.0795359	11.8921
001-058_R_COL_LP_5p_N1__TGCGCAGTCGCTAGCG-1	-0.354836	13.543
001-058_R_COL_LP_5p_N1__TCAGCTCAGATGCCAG-1	0.0982575	13.5319
001-058_R_COL_LP_5p_N1__AACACGTGTAGAAGGA-1	-0.181874	13.1142
001-058_R_COL_LP_5p_N1__ACACCAACACCATCCT-1	0.0972408	13.5872
001-058_R_COL_LP_5p_N1__CGTTCTGCAGTATAAG-1	-0.403968	12.7246
001-058_R_COL_LP_5p_N1__TGTCCCATCCATGCTC-1	-0.338455	13.9174
001-058_R_COL_LP_5p_N1__GACTACAGTACAAGTA-1	-0.173714	14.0909
001-058_R_COL_LP_5p_N1__CAGCAGCCATTCCTCG-1	-0.0734195	13.3611
001-058_R_COL_LP_5p_N1__CGCTTCAAGAAACCAT-1	0.170856	13.8263
001-058_R_COL_LP_5p_N1__AACTTTCCATGTCGAT-1	-0.572302	13.7738
001-058_R_COL_LP_5p_N1__CGATGTAAGGTGCACA-1	-0.20656	12.6861
001-058_R_COL_LP_5p_N1__GTACGTATCAACTCTT-1	0.150676	14.0198
001-058_R_COL_LP_5p_N1__GTATCTTTCCGGGTGT-1	-1.18606	13.8
001-058_R_COL_LP_5p_N1__CGGAGCTAGCGGCTTC-1	-0.161154	13.938
001-058_R_COL_LP_5p_N1__CAGCATAAGCTGTTCA-1	-0.196396	12.8163
001-058_R_COL_LP_5p_N1__AGCGTATTCTCCAGGG-1	-0.579819	13.9035
001-058_R_COL_LP_5p_N1__GTATCTTTCGTCCAGG-1	-0.134113	13.6276
001-058_R_COL_LP_5p_N1__TGCTGCTGTAGCTAAA-1	-0.600857	14.0679
001-058_R_COL_LP_5p_N1__GGGAATGCAGACAGGT-1	-0.317123	13.8476
001-058_R_COL_LP_5p_N1__TCGAGGCAGGGTTCCC-1	-0.185441	13.4977
001-058_R_COL_LP_5p_N1__TCAGATGCAGTGACAG-1	-1.3002	13.9339
001-058_R_COL_LP_5p_N1__ACGGAGATCTCATTCA-1	-0.802763	13.5641
001-058_R_COL_LP_5p_N1__TCGCGTTCATCGATTG-1	-0.423679	13.7021
001-058_R_COL_LP_5p_N1__CATTATCCAGCGATCC-1	-0.69632	13.7162
001-058_R_COL_LP_5p_N1__GTACTTTTCCTTTCGG-1	-0.592845	13.8591
001-058_R_COL_LP_5p_N1__CTTAACTGTAGGCATG-1	-1.74343	14.2079
001-058_R_COL_LP_5p_N1__TGTGGTACAAACCCAT-1	-1.25695	14.3056
001-058_R_COL_LP_5p_N1__GCCAAATGTAGAAAGG-1	-0.51448	13.9125
001-058_R_COL_LP_5p_N1__TTAGGCATCACAGGCC-1	-0.0144569	14.205
001-058_R_COL_LP_5p_N1__TTTGGTTGTCTGATTG-1	0.0661418	12.1909
001-058_R_COL_LP_5p_N1__GTCGGGTCACAAGACG-1	-1.54696	14.121
001-058_R_COL_LP_5p_N1__GGACGTCTCCTTGCCA-1	-1.32921	13.9141
001-058_R_COL_LP_5p_N1__CACACCTTCGCGTAGC-1	0.192831	13.1894
001-058_R_COL_LP_5p_N1__CAGCATACACCGCTAG-1	-0.199488	14.2736
001-058_R_COL_LP_5p_N1__AGTTGGTCACGGACAA-1	-0.154736	13.1776
001-058_R_COL_LP_5p_N1__ACGTCAACACGAAACG-1	0.0655802	11.7861
001-058_R_COL_LP_5p_N1__CCTACCACAACGCACC-1	0.403332	12.267
001-058_R_COL_LP_5p_N1__ACGAGCCCAGTGAGTG-1	-0.469993	11.3354
001-058_R_COL_LP_5p_N1__GAACATCTCAGCTCTC-1	-0.552344	11.382
001-058_R_COL_LP_5p_N1__ACCCACTTCAAGGCTT-1	-0.111307	13.436
001-058_R_COL_LP_5p_N1__TAGGCATTCTCAACTT-1	-0.303311	13.3186
001-058_R_COL_LP_5p_N1__ACACCAAGTTCCGTCT-1	-1.22311	13.8308
001-058_R_COL_LP_5p_N1__CCTAGCTCAGTCAGCC-1	0.0942324	13.39
001-058_R_COL_LP_5p_N1__AGTCTTTGTCTAAAGA-1	0.454218	13.509
001-058_R_COL_LP_5p_N1__GTGCTTCGTTCCATGA-1	-0.15186	12.5942
001-058_R_COL_LP_5p_N1__GGGTTGCTCCTGTACC-1	-0.395531	13.1623
001-058_R_COL_LP_5p_N1__TCATTACTCGGATGTT-1	-0.387467	13.2586
001-058_R_COL_LP_5p_N1__CGTGTCTCAAGCGTAG-1	-0.898058	14.2158
001-058_R_COL_LP_5p_N1__TGTATTCGTATGAATG-1	-0.0814813	12.6922
001-058_R_COL_LP_5p_N1__CATTATCCATAAAGGT-1	-0.419672	12.9944
001-058_R_COL_LP_5p_N1__CTTACCGTCCGCATAA-1	-0.24348	13.8425
001-058_R_COL_LP_5p_N1__ACGATGTTCTTCTGGC-1	-0.124456	12.9976
001-058_R_COL_LP_5p_N1__TTAGGCAGTACAGTTC-1	0.165845	13.8653
001-058_R_COL_LP_5p_N1__CCTCAGTAGCGTTGCC-1	-0.647513	14.3577
001-058_R_COL_LP_5p_N1__CGCTATCTCGACAGCC-1	0.327716	13.199
001-058_R_COL_LP_5p_N1__AGCTCTCCAAGAAGAG-1	-0.628916	13.0445
001-058_R_COL_LP_5p_N1__GACGCGTGTCTTGATG-1	-0.879377	13.3166
001-058_R_COL_LP_5p_N1__AACTCTTAGTGGTAAT-1	-1.2728	13.0758
001-058_R_COL_LP_5p_N1__AACCGCGCAATGACCT-1	0.181949	13.9775
001-058_R_COL_LP_5p_N1__AAACGGGGTACACCGC-1	-0.211712	13.5512
001-058_R_COL_LP_5p_N1__CACACTCCATGAAGTA-1	-0.24782	13.5326
001-058_R_COL_LP_5p_N1__GTGTTAGTCAGCCTAA-1	0.0195665	13.9875
001-058_R_COL_LP_5p_N1__AACTTTCGTAGCAAAT-1	-1.13946	13.9026
001-058_R_COL_LP_5p_N1__ACTGTCCTCAGTGCAT-1	-0.0824232	14.0544
001-058_R_COL_LP_5p_N1__TTTATGCTCTTAACCT-1	-0.362555	14.087
001-058_R_COL_LP_5p_N1__AGCGTATAGAGACTTA-1	-0.379678	13.4019
001-058_R_COL_LP_5p_N1__CCTAGCTAGAGCTGCA-1	-1.02038	13.9694
001-058_R_COL_LP_5p_N1__TTTACTGTCGGAAACG-1	-1.48638	13.692
001-058_R_COL_LP_5p_N1__TCGCGAGTCGGTGTCG-1	-1.9311	13.505
001-058_R_COL_LP_5p_N1__CCACTACAGATCGATA-1	0.107804	13.9794
001-058_R_COL_LP_5p_N1__TCTGGAACATGGTCTA-1	-0.0213046	13.1127
001-058_R_COL_LP_5p_N1__GAGTCCGCATTCCTCG-1	0.00595682	13.3709
001-058_R_COL_LP_5p_N1__CTACGTCAGGTCATCT-1	-0.00162856	13.9033
001-058_R_COL_LP_5p_N1__TAGGCATCATCAGTAC-1	-0.265521	13.5342
001-058_R_COL_LP_5p_N1__TGGTTCCTCTACCAGA-1	-0.691459	14.1274
001-058_R_COL_LP_5p_N1__GCCAAATCATCCGGGT-1	-0.479109	14.0303
001-058_R_COL_LP_5p_N1__GTAACGTTCTGGAGCC-1	-1.60216	13.6168
001-058_R_COL_LP_5p_N1__ATGGGAGGTCGAATCT-1	-0.249292	13.7067
001-058_R_COL_LP_5p_N1__ATCTACTTCCTGTACC-1	-0.0797549	13.5107
001-058_R_COL_LP_5p_N1__GACAGAGGTCAGAGGT-1	0.0991596	13.1967
001-058_R_COL_LP_5p_N1__GGATTACAGGGATACC-1	-1.8741	13.7073
001-058_R_COL_LP_5p_N1__CACACTCCACGGCTAC-1	-1.00401	14.4364
001-058_R_COL_LP_5p_N1__TGACTAGTCGTTGACA-1	-0.101251	13.6506
001-058_R_COL_LP_5p_N1__TGCGCAGCAGTTCCCT-1	0.5083	13.5808
001-058_R_COL_LP_5p_N1__CTGGTCTCACCCAGTG-1	-1.18809	13.7062
001-058_R_COL_LP_5p_N1__GGAATAATCTACTCAT-1	-0.269604	13.944
001-058_R_COL_LP_5p_N1__GCGCCAAGTTAAGAAC-1	0.494175	13.3315
001-058_R_COL_LP_5p_N1__ATCCACCGTCGAGTTT-1	-0.346984	13.5736
001-058_R_COL_LP_5p_N1__GATCAGTAGCTTCGCG-1	-0.955485	13.527
001-058_R_COL_LP_5p_N1__CAGGTGCCATTCGACA-1	0.327385	13.4583
001-058_R_COL_LP_5p_N1__GTGTGCGCAACTGCGC-1	-0.209029	13.4914
001-058_R_COL_LP_5p_N1__CGTGTCTAGTATCGAA-1	0.0379009	13.4463
001-058_R_COL_LP_5p_N1__GGGCATCAGCGCCTCA-1	-0.207086	13.8486
001-058_R_COL_LP_5p_N1__CGAGCCAGTGCTTCTC-1	-0.144113	14.2622
001-058_R_COL_LP_5p_N1__CAAGTTGTCCCTGACT-1	0.224014	13.3835
001-058_R_COL_LP_5p_N1__GCAATCACAGGATCGA-1	-0.271121	14.0716
001-058_R_COL_LP_5p_N1__CTTAACTAGAGGTACC-1	-0.0896186	13.5681
001-058_R_COL_LP_5p_N1__CGTTAGACAGTAAGAT-1	-0.379744	12.7961
001-058_R_COL_LP_5p_N1__CGGACGTAGTTCGCAT-1	0.000839334	13.8575
001-058_R_COL_LP_5p_N1__CAGCAGCGTTATCCGA-1	-0.197012	14.3567
001-058_R_COL_LP_5p_N1__AGGGATGCACAAGTAA-1	0.053407	13.8524
001-058_R_COL_LP_5p_N1__GGCCGATCAAACTGCT-1	-0.632039	14.0768
001-058_R_COL_LP_5p_N1__ACTTGTTTCTATCCTA-1	-0.130784	14.2643
001-058_R_COL_LP_5p_N1__AAGGTTCCAGGTGGAT-1	-0.192913	13.1828
001-058_R_COL_LP_5p_N1__CGCGTTTTCCATGAAC-1	0.469759	13.2644
001-058_R_COL_LP_5p_N1__AGCAGCCCAACACCCG-1	0.22193	12.291
001-058_R_COL_LP_5p_N1__AAAGATGTCCTGTACC-1	-0.770487	13.1097
001-058_R_COL_LP_5p_N1__CTGAAGTAGACCGGAT-1	-1.41651	13.5416
001-058_R_COL_LP_5p_N1__TTCGGTCAGAATCTCC-1	-0.297659	13.5243
001-058_R_COL_LP_5p_N1__CTTGGCTTCTGTTGAG-1	0.664093	13.5351
001-058_R_COL_LP_5p_N1__AGCTTGACAATAACGA-1	0.55942	13.8525
001-058_R_COL_LP_5p_N1__ACCCACTTCCTTCAAT-1	0.440442	13.3489
001-058_R_COL_LP_5p_N1__GTCTCGTTCCGCAAGC-1	0.539447	13.6037
001-058_R_COL_LP_5p_N1__TGGACGCCATTCCTCG-1	-0.744228	12.9194
001-058_R_COL_LP_5p_N1__TGACTAGCACTTACGA-1	-0.371039	14.4268
001-058_R_COL_LP_5p_N1__ACGATGTTCCGCTGTT-1	-1.42412	13.7423
001-058_R_COL_LP_5p_N1__TGAGCCGTCTAGCACA-1	-0.207534	13.5086
001-058_R_COL_LP_5p_N1__TGGTTAGTCTGTTGAG-1	-0.260793	13.6358
001-058_R_COL_LP_5p_N1__TCCACACGTAAGAGAG-1	0.338223	13.4869
001-058_R_COL_LP_5p_N1__TATTACCCATGCCTTC-1	-0.528318	14.2143
001-058_R_COL_LP_5p_N1__AACCGCGGTTAAGATG-1	-1.23228	13.0063
001-058_R_COL_LP_5p_N1__CCTACCACAGACGCAA-1	-1.10381	14.1754
001-058_R_COL_LP_5p_N1__AGGGAGTCAAGGTTCT-1	-0.435248	13.6783
001-058_R_COL_LP_5p_N1__CACACAACATTTGCCC-1	0.229766	13.8862
001-058_R_COL_LP_5p_N1__TTGAACGTCACTTATC-1	-1.23168	13.6129
001-058_R_COL_LP_5p_N1__CTGAAGTGTAGGGACT-1	-0.269823	13.3935
001-058_R_COL_LP_5p_N1__GTTTCTAAGTTTGCGT-1	-1.20411	14.1409
001-058_R_COL_LP_5p_N1__TCGTAGATCAACTCTT-1	0.322005	14
001-058_R_COL_LP_5p_N1__GACCTGGTCAATACCG-1	-0.456708	13.9938
001-058_R_COL_LP_5p_N1__CAACTAGTCCAGGGCT-1	0.609006	13.2403
001-058_R_COL_LP_5p_N1__GCACTCTGTGATAAAC-1	-1.42355	13.2825
001-058_R_COL_LP_5p_N1__CGAGCACAGTGCCAGA-1	0.0836182	13.3838
001-058_R_COL_LP_5p_N1__CAACTAGAGACTTGAA-1	-0.409145	14.3193
001-058_R_COL_LP_5p_N1__CCCTCCTGTACGCACC-1	0.160989	13.3825
001-058_R_COL_LP_5p_N1__CTCACACCATCGGTTA-1	-1.09179	13.6648
001-058_R_COL_LP_5p_N1__TCCACACGTGCTTCTC-1	-0.453788	14.0406
001-058_R_COL_LP_5p_N1__TCATTTGAGATGTGTA-1	0.660524	13.5503
001-058_R_COL_LP_5p_N1__ACACCCTAGGGTCGAT-1	-0.307985	13.6312
001-058_R_COL_LP_5p_N1__TGCCCATCAGACAAGC-1	0.0819439	14.1577
001-058_R_COL_LP_5p_N1__GCGCAACGTCCAGTTA-1	0.238064	13.6737
001-058_R_COL_LP_5p_N1__TTCTCCTCATTATCTC-1	0.136896	12.4964
001-058_R_COL_LP_5p_N1__TAAGTGCCATTTCAGG-1	-0.456268	13.9122
001-058_R_COL_LP_5p_N1__GTCGGGTCACAACGCC-1	-0.961357	14.1575
001-058_R_COL_LP_5p_N1__ACGTCAATCTTGCAAG-1	0.118144	13.2579
001-058_R_COL_LP_5p_N1__CCGTACTGTCATACTG-1	-1.03585	13.8699
001-058_R_COL_LP_5p_N1__TCTATTGTCTACGAGT-1	-0.902268	13.7617
001-058_R_COL_LP_5p_N1__CCATGTCGTCTTGATG-1	-0.421955	12.1345
001-058_R_COL_LP_5p_N1__GTCATTTCACTTCGAA-1	-1.04619	13.9875
001-058_R_COL_LP_5p_N1__CTCTGGTGTCGAACAG-1	-0.0699126	13.1541
001-058_R_COL_LP_5p_N1__AAGGTTCTCGTTTAGG-1	-0.825565	13.6597
001-058_R_COL_LP_5p_N1__AGCGTATCATGGTAGG-1	-0.498954	14.0973
001-058_R_COL_LP_5p_N1__AAGGTTCCAGATCCAT-1	-0.0991579	13.5846
001-058_R_COL_LP_5p_N1__TCGCGAGCATAAGACA-1	-0.772687	13.4213
001-058_R_COL_LP_5p_N1__AGTGAGGAGAAGGTTT-1	0.314087	13.9437
001-058_R_COL_LP_5p_N1__CACCAGGGTGATAAGT-1	0.11352	13.5289
001-058_R_COL_LP_5p_N1__TGTATTCCAATGAAAC-1	-0.573423	13.008
001-058_R_COL_LP_5p_N1__AAGGTTCCAATCACAC-1	0.595944	13.7123
001-058_R_COL_LP_5p_N1__GATGCTACATCGACGC-1	-1.52022	14.0307
001-058_R_COL_LP_5p_N1__TTTATGCGTAAAGGAG-1	-0.0878864	13.8721
001-058_R_COL_LP_5p_N1__ATTCTACAGCTATGCT-1	0.132223	13.902
001-058_R_COL_LP_5p_N1__TACAGTGAGCGATATA-1	-0.129763	13.7917
001-058_R_COL_LP_5p_N1__AGTGAGGTCTTGTACT-1	0.139775	14.1163
001-058_R_COL_LP_5p_N1__CATCGGGGTCCATGAT-1	0.369483	14.0874
001-058_R_COL_LP_5p_N1__TTAGTTCTCGAACTGT-1	0.0583277	12.4655
001-058_R_COL_LP_5p_N1__ACACCCTCATGTAAGA-1	0.0116903	12.7073
001-058_R_COL_LP_5p_N1__CGGAGCTGTCAAGCGA-1	0.423325	12.5226
001-058_R_COL_LP_5p_N1__GCGCCAACAATAGCAA-1	0.472474	13.5232
001-058_R_COL_LP_5p_N1__CTAATGGTCCTATTCA-1	-0.333062	13.7954
001-058_R_COL_LP_5p_N1__TTGCGTCAGTCCATAC-1	-0.982097	13.4798
001-058_R_COL_LP_5p_N1__TGAGCCGTCGGAAATA-1	-1.15295	12.9129
001-058_R_COL_LP_5p_N1__CCACCTACATGTCTCC-1	-0.196481	13.3908
001-058_R_COL_LP_5p_N1__GCTCTGTTCACGAAGG-1	0.108838	13.8935
001-058_R_COL_LP_5p_N1__CGTCCATTCCGGCACA-1	-0.136768	13.7234
001-058_R_COL_LP_5p_N1__GTTAAGCAGGACACCA-1	-0.0613976	13.8595
001-058_R_COL_LP_5p_N1__ACGATACTCTCCCTGA-1	0.165911	13.6362
001-058_R_COL_LP_5p_N1__TGGGAAGTCCAGATCA-1	0.055478	12.5333
001-058_R_COL_LP_5p_N1__GACAGAGTCTACCTGC-1	-1.14938	13.0371
001-058_R_COL_LP_5p_N1__TATCTCAGTCGGCATC-1	-0.852245	12.9724
001-058_R_COL_LP_5p_N1__ACTGTCCTCCAAGCCG-1	0.254977	13.8316
001-058_R_COL_LP_5p_N1__TACCTTAGTTACCAGT-1	-0.252582	12.5182
001-058_R_COL_LP_5p_N1__TAAGTGCAGTATCTCG-1	-0.302359	14.0402
001-058_R_COL_LP_5p_N1__AGCCTAATCCCGACTT-1	-2.29362	12.5088
001-058_R_COL_LP_5p_N1__CACCAGGAGGCGTACA-1	-0.813777	13.3094
001-058_R_COL_LP_5p_N1__TACGGGCAGCAATATG-1	-0.612433	14.1736
001-058_R_COL_LP_5p_N1__CCAGCGAAGTAGTGCG-1	-0.190339	13.4296
001-058_R_COL_LP_5p_N1__TTCGAAGCACAAGTAA-1	-0.953866	13.2279
001-058_R_COL_LP_5p_N1__CGTCAGGCACCCATTC-1	-1.18645	13.8977
001-058_R_COL_LP_5p_N1__CGCTGGATCGCAGGCT-1	-1.56408	13.1768
001-058_R_COL_LP_5p_N1__ATGTGTGTCACCACCT-1	0.0369834	14.1298
001-058_R_COL_LP_5p_N1__CGGGTCACACAGACAG-1	-0.282402	13.779
001-058_R_COL_LP_5p_N1__GACTGCGGTCTAAACC-1	0.382413	13.3404
001-058_R_COL_LP_5p_N1__GGGACCTAGCAAATCA-1	0.201364	13.4622
001-058_R_COL_LP_5p_N1__TCACGAACAGATGGGT-1	-0.989264	13.3135
001-058_R_COL_LP_5p_N1__CAGCGACCACTTAACG-1	-0.392419	14.1907
001-058_R_COL_LP_5p_N1__CGCGTTTAGAGTGAGA-1	0.120632	11.509
001-058_R_COL_LP_5p_N1__GTCTTCGGTAGTGAAT-1	-0.489607	13.4921
001-058_R_COL_LP_5p_N1__GTCACGGTCAACGCTA-1	-1.62571	13.0074
001-058_R_COL_LP_5p_N1__GTGCATAGTGCACGAA-1	-0.850285	14.0232
001-058_R_COL_LP_5p_N1__TCGGTAACAACGCACC-1	-1.48352	13.8007
001-058_R_COL_LP_5p_N1__GCGCAACAGACTAAGT-1	-0.201379	14.308
001-058_R_COL_LP_5p_N1__CGATCGGTCCTCAATT-1	0.225941	13.8212
001-058_R_COL_LP_5p_N1__AAGGCAGGTCGCGAAA-1	0.591307	13.5865
001-058_R_COL_LP_5p_N1__ATCATGGAGCTCCTTC-1	-1.35857	13.5019
001-058_R_COL_LP_5p_N1__AAACCTGCACCACCAG-1	-1.44677	13.4681
001-058_R_COL_LP_5p_N1__GAGTCCGCACAACGTT-1	0.25627	13.5951
001-058_R_COL_LP_5p_N1__TACTTACAGGGTCTCC-1	0.00202452	13.5114
001-058_R_COL_LP_5p_N1__GAGCAGATCGGATGGA-1	-1.06392	13.318
001-058_R_COL_LP_5p_N1__TGGTTAGCACAGGTTT-1	-0.640887	12.9926
001-058_R_COL_LP_5p_N1__CGTAGCGGTAAACCTC-1	0.14346	13.7295
001-058_R_COL_LP_5p_N1__TGTGTTTGTTACCGAT-1	-0.0409337	13.4024
001-058_R_COL_LP_5p_N1__CAGCTAACAATCGAAA-1	-0.310371	11.785
001-058_R_COL_LP_5p_N1__CGTCCATCATGTAAGA-1	-0.293388	13.8755
001-058_R_COL_LP_5p_N1__CGATGTATCAAGGCTT-1	0.291786	13.5512
001-058_R_COL_LP_5p_N1__GTTCATTTCTTGGGTA-1	-0.363608	13.7728
001-058_R_COL_LP_5p_N1__GACAGAGTCGTACCGG-1	0.498817	13.6871
001-058_R_COL_LP_5p_N1__GATGAAACAGTCACTA-1	-0.138658	14.2617
001-058_R_COL_LP_5p_N1__TTGACTTAGCCGGTAA-1	-0.196824	13.6615
001-058_R_COL_LP_5p_N1__GGAGCAAAGGTAAACT-1	-0.352631	13.8977
001-058_R_COL_LP_5p_N1__AGATTGCCATATGCTG-1	0.258281	14.0376
001-058_R_COL_LP_5p_N1__CTTAACTAGATGCCAG-1	-0.225516	13.8394
001-058_R_COL_LP_5p_N1__GAGCAGAAGAGGGATA-1	-0.153129	13.2646
001-058_R_COL_LP_5p_N1__TTCTTAGCACCGAAAG-1	-0.0195927	13.388
001-058_R_COL_LP_5p_N1__GATCGATAGCGGCTTC-1	-0.57877	13.0082
001-058_R_COL_LP_5p_N1__TTTGGTTCACAGGAGT-1	-0.909971	12.8638
001-058_R_COL_LP_5p_N1__AACTCAGCAGATAATG-1	-0.0858051	13.8279
001-058_R_COL_LP_5p_N1__GATGCTAGTCGATTGT-1	-0.928532	13.7968
001-058_R_COL_LP_5p_N1__CGCTGGACAGTCGATT-1	-0.0673815	13.6491
001-058_R_COL_LP_5p_N1__CAAGGCCAGTACGATA-1	0.600299	13.5047
001-058_R_COL_LP_5p_N1__TGCCCTAGTTTGCATG-1	0.352798	13.7181
001-058_R_COL_LP_5p_N1__CACTCCAGTACCTACA-1	0.359794	13.2083
001-058_R_COL_LP_5p_N1__TAGACCAAGCCGTCGT-1	-0.71339	13.1798
001-058_R_COL_LP_5p_N1__TACGGGCTCTCATTCA-1	-1.06709	12.8037
001-058_R_COL_LP_5p_N1__AAGGAGCTCTCGGACG-1	0.0837506	13.5246
001-058_R_COL_LP_5p_N1__GACGGCTTCGTACGGC-1	-0.205224	13.9547
001-058_R_COL_LP_5p_N1__CCTTCGAAGCATGGCA-1	0.28322	12.8128
001-058_R_COL_LP_5p_N1__CAGCAGCAGATCCCAT-1	0.451502	13.8869
001-058_R_COL_LP_5p_N1__AAACCTGAGAACTGTA-1	-0.017598	13.3621
001-058_R_COL_LP_5p_N1__TATCAGGTCACGCATA-1	-0.831199	13.6608
001-058_R_COL_LP_5p_N1__CGTTGGGAGGGTTTCT-1	-0.237834	13.9724
001-058_R_COL_LP_5p_N1__CACCAGGGTTTCCACC-1	-0.436856	14.1726
001-058_R_COL_LP_5p_N1__TCGTAGAAGTGTGGCA-1	0.0951975	14.1754
001-058_R_COL_LP_5p_N1__ATTGGACGTGTCCTCT-1	-0.0300898	13.6235
001-058_R_COL_LP_5p_N1__TCTTTCCGTAACGACG-1	-0.371582	13.6539
001-058_R_COL_LP_5p_N1__TTGACTTTCGGAGGTA-1	-0.844079	13.3922
001-058_R_COL_LP_5p_N1__ATTGGTGTCTGCGACG-1	0.287904	13.363
001-058_R_COL_LP_5p_N1__TGCTGCTCACGTGAGA-1	0.272044	13.5727
001-058_R_COL_LP_5p_N1__CATGCCTAGCGTTGCC-1	-0.655109	13.7539
001-058_R_COL_LP_5p_N1__CCCTCCTAGAGCTATA-1	0.493459	13.7499
001-058_R_COL_LP_5p_N1__CGTGTAATCATTGCGA-1	-0.557934	13.3958
001-058_R_COL_LP_5p_N1__GACTACAAGAGGTAGA-1	-0.437212	14.0692
001-058_R_COL_LP_5p_N1__CGGCTAGGTACCAGTT-1	0.00869981	13.356
001-058_R_COL_LP_5p_N1__TGGCCAGCATCCTAGA-1	0.169773	13.6411
001-058_R_COL_LP_5p_N1__ACTATCTAGGCTATCT-1	-1.23217	12.9061
001-058_R_COL_LP_5p_N1__GGTGAAGGTCCGAGTC-1	-0.309801	12.5817
001-058_R_COL_LP_5p_N1__AGTGAGGGTTAGATGA-1	-0.217118	13.6047
001-058_R_COL_LP_5p_N1__GAGCAGAAGACGCAAC-1	-0.182621	13.252
001-058_R_COL_LP_5p_N1__TCGAGGCTCTTCATGT-1	0.131003	13.3297
001-058_R_COL_LP_5p_N1__AGTAGTCCAGTATAAG-1	-0.318688	13.6986
001-058_R_COL_LP_5p_N1__CAGCATAAGGACGAAA-1	0.0192995	13.1322
001-058_R_COL_LP_5p_N1__CTCTACGTCGAGAGCA-1	-0.0236906	13.6833
001-058_R_COL_LP_5p_N1__GCTCTGTAGGCAGTCA-1	-0.235994	13.691
001-058_R_COL_LP_5p_N1__AGCTCCTCACATCCAA-1	0.472633	13.7349
001-058_R_COL_LP_5p_N1__TACTTACGTTTGGCGC-1	-0.388598	13.4612
001-058_R_COL_LP_5p_N1__ATGCGATCATCGTCGG-1	-0.430006	14.2551
001-058_R_COL_LP_5p_N1__AGTCTTTTCCGTCATC-1	-0.174458	13.7462
001-058_R_COL_LP_5p_N1__CGGAGTCAGAAAGTGG-1	0.135468	13.7944
001-058_R_COL_LP_5p_N1__ACAGCTAAGGCTCATT-1	-0.421786	14.004
001-058_R_COL_LP_5p_N1__CGTTGGGTCTTATCTG-1	-1.36401	14.3527
001-058_R_COL_LP_5p_N1__TGAGCCGGTTCAGTAC-1	-0.531958	13.9892
001-058_R_COL_LP_5p_N1__CAGTCCTAGGCCCGTT-1	-0.0217567	13.7781
001-058_R_COL_LP_5p_N1__TCTATTGTCTCTTATG-1	0.17848	13.4418
001-058_R_COL_LP_5p_N1__TCTTCGGAGTGGCACA-1	0.203244	13.6728
001-058_R_COL_LP_5p_N1__TAGTGGTGTCGAATCT-1	-0.742332	13.2751
001-058_R_COL_LP_5p_N1__ATTTCTGGTAAACCTC-1	0.275821	13.9848
001-058_R_COL_LP_5p_N1__ACAGCTACACGGCTAC-1	0.168121	11.9433
001-058_R_COL_LP_5p_N1__TTCGGTCAGGCTAGAC-1	0.116253	13.3038
001-058_R_COL_LP_5p_N1__GTAGGCCAGTGGGTTG-1	0.411887	13.3587
001-058_R_COL_LP_5p_N1__GAAATGATCGCAGGCT-1	0.295021	14.0303
001-058_R_COL_LP_5p_N1__ATCTACTTCTTCATGT-1	-1.72358	13.4373
001-058_R_COL_LP_5p_N1__TCACGAATCGCCCTTA-1	-0.270127	14.1793
001-058_R_COL_LP_5p_N1__GGTGTTAGTGCAGGTA-1	-0.438906	13.2266
001-058_R_COL_LP_5p_N1__GGATGTTCATGCCCGA-1	-0.343633	11.6207
001-058_R_COL_LP_5p_N1__GACGTTACACATCTTT-1	0.516754	13.7046
001-058_R_COL_LP_5p_N1__GGCCGATTCCTTTACA-1	-0.343219	14.163
001-058_R_COL_LP_5p_N1__CCTACCAGTAAATGAC-1	-0.427589	13.7082
001-058_R_COL_LP_5p_N1__CAGATCATCCAAGTAC-1	-0.136614	13.7205
001-058_R_COL_LP_5p_N1__ACGTCAACACGACTCG-1	-0.125469	14.1239
001-058_R_COL_LP_5p_N1__ATTTCTGCACGGCTAC-1	-0.75252	13.6431
001-058_R_COL_LP_5p_N1__ACATGGTTCTTGTCAT-1	-0.230592	13.5505
001-058_R_COL_LP_5p_N1__CTAAGACTCAACACAC-1	-0.8533	13.8562
001-058_R_COL_LP_5p_N1__GCAGTTATCGCAGGCT-1	-0.331896	13.2328
001-058_R_COL_LP_5p_N1__TTATGCTGTGCACTTA-1	0.450178	13.6776
001-058_R_COL_LP_5p_N1__TCATTTGCACGACGAA-1	-2.01563	12.9736
001-058_R_COL_LP_5p_N1__CGATGTACACAGGTTT-1	-0.387473	13.2804
001-058_R_COL_LP_5p_N1__GGAACTTTCTTAGAGC-1	-1.67868	13.5531
001-058_R_COL_LP_5p_N1__CGTTGGGTCCGCAGTG-1	-0.868553	13.6618
001-058_R_COL_LP_5p_N1__ATTATCCCAAACGTGG-1	0.215858	13.603
001-058_R_COL_LP_5p_N1__GATCGTAGTACGAAAT-1	-1.32285	13.5836
001-058_R_COL_LP_5p_N1__CTGTGCTCATCCGCGA-1	0.0240327	13.4438
001-058_R_COL_LP_5p_N1__TCAGCAACATGTCCTC-1	0.0187399	13.3561
001-058_R_COL_LP_5p_N1__GTATCTTTCATAAAGG-1	-0.556785	14.3015
001-058_R_COL_LP_5p_N1__TAGTTGGCACGCTTTC-1	-1.94002	13.8263
001-058_R_COL_LP_5p_N1__TTGAACGTCGCCAGCA-1	-0.222101	13.6759
001-058_R_COL_LP_5p_N1__TCGTACCCAGTCCTTC-1	-0.226552	14.2518
001-058_R_COL_LP_5p_N1__CCTTCGATCAGTTGAC-1	-0.157497	14.1031
001-058_R_COL_LP_5p_N1__CAAGATCGTCTTCTCG-1	-0.0864488	13.671
001-058_R_COL_LP_5p_N1__CTCTACGCAAGCTGTT-1	-1.91294	13.7822
001-058_R_COL_LP_5p_N1__ACTGAGTCAGGATCGA-1	-0.658895	13.9195
001-058_R_COL_LP_5p_N1__TCATTACAGTATTGGA-1	-0.488119	13.9445
001-058_R_COL_LP_5p_N1__TCCCGATAGCCCAACC-1	-0.628468	13.6669
001-058_R_COL_LP_5p_N1__GTAGTCACAATGGTCT-1	0.307111	13.2872
001-058_R_COL_LP_5p_N1__CGATCGGTCAGTCCCT-1	-0.161637	13.2229
001-058_R_COL_LP_5p_N1__TGCGCAGTCTCCAACC-1	-0.845496	13.9994
001-058_R_COL_LP_5p_N1__CTTTGCGGTGCATCTA-1	0.152485	13.9673
001-058_R_COL_LP_5p_N1__GTCAAGTAGCCATCGC-1	-0.136175	14.1954
001-058_R_COL_LP_5p_N1__GGGAGATTCAATACCG-1	-1.52352	13.9715
001-058_R_COL_LP_5p_N1__TGAGCATCATACCATG-1	-0.618912	14.2314
001-058_R_COL_LP_5p_N1__GCACTCTGTTACGTCA-1	-1.19815	14.1875
001-058_R_COL_LP_5p_N1__AGGCCGTTCAGTGCAT-1	-0.504082	13.5143
001-058_R_COL_LP_5p_N1__CCGTGGAAGTAACCCT-1	-1.01775	13.3022
001-058_R_COL_LP_5p_N1__ACGGGCTTCTTGTATC-1	0.413092	13.738
001-058_R_COL_LP_5p_N1__TACACGATCGTCCAGG-1	-1.40037	13.2557
001-058_R_COL_LP_5p_N1__AATCCAGTCCGAACGC-1	-0.401559	13.7305
001-058_R_COL_LP_5p_N1__CTCTAATGTGACCAAG-1	0.0104905	13.7241
001-058_R_COL_LP_5p_N1__TGTTCCGCATGCCTTC-1	-0.645347	13.2938
001-058_R_COL_LP_5p_N1__GGCTGGTGTAGTAGTA-1	-0.186272	11.3118
001-058_R_COL_LP_5p_N1__GCATGTATCATCGGAT-1	0.228375	13.8781
001-058_R_COL_LP_5p_N1__TAGACCATCATACGGT-1	0.320849	13.9344
001-058_R_COL_LP_5p_N1__TACTTGTAGCTCCTTC-1	0.220746	13.6952
001-058_R_COL_LP_5p_N1__GGACGTCTCCGAAGAG-1	-1.05666	11.9132
001-058_R_COL_LP_5p_N1__AGTCTTTGTAGAAGGA-1	-0.353378	13.4931
001-058_R_COL_LP_5p_N1__GACGGCTGTACTCGCG-1	-1.54582	13.9322
001-058_R_COL_LP_5p_N1__TTGGAACTCAGCGACC-1	-0.262875	12.7553
001-058_R_COL_LP_5p_N1__TGGCCAGCAGACAAAT-1	0.130931	13.7459
001-058_R_COL_LP_5p_N1__CACAGTATCGCCAGCA-1	-0.71138	13.8779
001-058_R_COL_LP_5p_N1__AGAGCTTGTTGACGTT-1	-0.919041	13.8199
001-058_R_COL_LP_5p_N1__GCGAGAAAGCCCAATT-1	-0.337666	13.4707
001-058_R_COL_LP_5p_N1__AGAATAGTCGCAGGCT-1	-0.571906	14.1733
001-058_R_COL_LP_5p_N1__AATCGGTTCAACACAC-1	-0.656065	14.2198
001-058_R_COL_LP_5p_N1__GATTCAGGTTTAGGAA-1	0.184314	13.9779
001-058_R_COL_LP_5p_N1__TAAGTGCCATGCCACG-1	-0.321721	14.2094
001-058_R_COL_LP_5p_N1__TCACGAAGTTCAGGCC-1	-1.4152	13.4951
001-058_R_COL_LP_5p_N1__ATTTCTGCAAGTCTAC-1	-0.109079	13.7419
001-058_R_COL_LP_5p_N1__ACGGGTCCATGTCCTC-1	-0.00214228	13.5016
001-058_R_COL_LP_5p_N1__TCTATTGTCACTGGGC-1	-0.569493	13.3548
001-058_R_COL_LP_5p_N1__ACTGATGTCGACAGCC-1	-0.417741	12.7113
001-058_R_COL_LP_5p_N1__ATGAGGGGTTGCCTCT-1	-0.543022	13.693
001-058_R_COL_LP_5p_N1__GCGACCAAGCTGGAAC-1	0.0858219	13.5641
001-058_R_COL_LP_5p_N1__CGTCCATTCTGTCTCG-1	-1.21294	13.8771
001-058_R_COL_LP_5p_N1__AGAGTGGCAATAACGA-1	0.206767	13.8258
001-058_R_COL_LP_5p_N1__ATCACGAGTTCTCATT-1	-0.336518	13.5158
001-058_R_COL_LP_5p_N1__CAGCCGATCTGTTGAG-1	-0.382731	13.7337
001-058_R_COL_LP_5p_N1__TACGGGCCAAGCCATT-1	-0.707762	12.6345
001-058_R_COL_LP_5p_N1__TGCGCAGAGGAGTTGC-1	-0.723546	13.014
001-058_R_COL_LP_5p_N1__ACGGGCTAGGCAATTA-1	-0.145829	13.7774
001-058_R_COL_LP_5p_N1__AATCGGTTCGAACGGA-1	-0.218161	13.324
001-058_R_COL_LP_5p_N1__CCCAATCGTAGAAGGA-1	0.15716	12.5531
001-058_R_COL_LP_5p_N1__TACGGTAAGACAGACC-1	-2.12317	13.6464
001-058_R_COL_LP_5p_N1__TTCTTAGAGACACTAA-1	-0.255191	13.0828
001-058_R_COL_LP_5p_N1__ACGGAGACAAGGTGTG-1	-0.262302	13.6683
001-058_R_COL_LP_5p_N1__TCGGGACCAGACACTT-1	-0.0764154	12.3235
001-058_R_COL_LP_5p_N1__TGGTTCCGTTGTGGCC-1	-0.995098	13.7307
001-058_R_COL_LP_5p_N1__CAACCTCAGATCTGAA-1	0.175679	13.4709
001-058_R_COL_LP_5p_N1__CCACGGAAGCTCAACT-1	-0.050066	14.0798
001-058_R_COL_LP_5p_N1__GAATGAAGTATCACCA-1	-0.00504104	13.8761
001-058_R_COL_LP_5p_N1__CACTCCACAGGACCCT-1	-0.853376	13.8717
001-058_R_COL_LP_5p_N1__AAACGGGCAATCACAC-1	-0.265727	13.8658
001-058_R_COL_LP_5p_N1__TGACTAGTCGGATGGA-1	-1.43994	13.9103
001-058_R_COL_LP_5p_N1__TTGTAGGTCCTGTACC-1	-0.319416	13.0852
001-058_R_COL_LP_5p_N1__AACTCCCGTGAACCTT-1	-0.737894	13.3665
001-058_R_COL_LP_5p_N1__GTTCATTTCAATAAGG-1	-0.00815297	13.9644
001-058_R_COL_LP_5p_N1__TGCCCTAGTGGCTCCA-1	0.0137585	13.4205
001-058_R_COL_LP_5p_N1__TCGCGTTAGGGAAACA-1	0.375713	14.0213
001-058_R_COL_LP_5p_N1__GACCTGGTCAGTTTGG-1	-1.07008	14.0184
001-058_R_COL_LP_5p_N1__CGTTGGGAGGACAGAA-1	-0.92942	13.7014
001-058_R_COL_LP_5p_N1__ACACCGGTCTCTGTCG-1	-0.820527	12.3159
001-058_R_COL_LP_5p_N1__CAGCGACTCTAGAGTC-1	-0.609039	12.5709
001-058_R_COL_LP_5p_N1__GGGAGATCAATGGACG-1	0.31968	13.6048
001-058_R_COL_LP_5p_N1__TATCAGGTCGCCAAAT-1	0.468473	13.6599
001-058_R_COL_LP_5p_N1__GGGTTGCAGGAATGGA-1	0.285843	13.4837
001-058_R_COL_LP_5p_N1__ATTGGACCAGTTCCCT-1	0.376238	14.0992
001-058_R_COL_LP_5p_N1__GGCAATTGTGCCTGCA-1	-0.928651	13.8337
001-058_R_COL_LP_5p_N1__GTTTCTATCCCTTGTG-1	-0.813394	12.8369
001-058_R_COL_LP_5p_N1__CACACCTGTATTCTCT-1	-0.594908	14.0104
001-058_R_COL_LP_5p_N1__GATGAGGAGATGAGAG-1	-0.342838	13.1761
001-058_R_COL_LP_5p_N1__CGAGCACCACATTTCT-1	-0.759129	13.6203
001-058_R_COL_LP_5p_N1__TACTCATTCTTGCCGT-1	0.258337	13.9291
001-058_R_COL_LP_5p_N1__GCGACCAAGTTACCCA-1	-1.28732	13.2756
001-058_R_COL_LP_5p_N1__TGTCCCAAGACGCACA-1	-1.18456	13.6074
001-058_R_COL_LP_5p_N1__CTCATTAGTCAGTGGA-1	-0.207495	13.4365
001-058_R_COL_LP_5p_N1__GTCTTCGGTTACCAGT-1	-1.38072	13.8306
001-058_R_COL_LP_5p_N1__ACTATCTGTCGCGTGT-1	-0.606076	12.5146
001-058_R_COL_LP_5p_N1__CACCAGGGTGTTGGGA-1	-0.349916	12.6247
001-058_R_COL_LP_5p_N1__CCGGGATCAGTTAACC-1	-0.80515	13.8062
001-058_R_COL_LP_5p_N1__ATTATCCTCTACTTAC-1	0.170482	13.6533
001-058_R_COL_LP_5p_N1__GAACGGAGTGGCTCCA-1	-0.487605	13.6591
001-058_R_COL_LP_5p_N1__ACTTGTTTCCTACAGA-1	-0.901049	13.4847
001-058_R_COL_LP_5p_N1__TAAGCGTGTCGCGTGT-1	-0.470106	14.2513
001-058_R_COL_LP_5p_N1__ACTTTCATCGGCGCTA-1	-0.798411	13.3564
001-058_R_COL_LP_5p_N1__CGCTGGACATGAAGTA-1	-0.683409	13.7067
001-058_R_COL_LP_5p_N1__ATCACGACAATCCAAC-1	0.295077	13.109
001-058_R_COL_LP_5p_N1__AGTAGTCTCACGCGGT-1	0.0464563	13.3117
001-058_R_COL_LP_5p_N1__CTCATTACATCAGTCA-1	-0.0630533	13.2003
001-058_R_COL_LP_5p_N1__GCTTGAATCAGCTTAG-1	-0.615828	12.2347
001-058_R_COL_LP_5p_N1__CGCCAAGCAAAGCAAT-1	-0.364425	12.3074
001-058_R_COL_LP_5p_N1__CAAGAAAGTCAAGCGA-1	-1.29743	13.8482
001-058_R_COL_LP_5p_N1__ACGGGCTAGCCCAACC-1	-0.569169	13.7465
001-058_R_COL_LP_5p_N1__CCAGCGATCACCGTAA-1	0.0637547	13.9203
001-058_R_COL_LP_5p_N1__TTGGCAATCCAAACAC-1	-1.53616	12.8262
001-058_R_COL_LP_5p_N1__TAAGCGTCATGTAAGA-1	-0.892999	13.9701
001-058_R_COL_LP_5p_N1__AGCGGTCAGAGGTAGA-1	-0.17342	13.5635
001-058_R_COL_LP_5p_N1__TGGGAAGCAAACAACA-1	-0.41276	13.5265
001-058_R_COL_LP_5p_N1__AGGGAGTTCTGGCGAC-1	0.357755	13.6086
001-058_R_COL_LP_5p_N1__TGGACGCAGGCTATCT-1	0.207696	13.5091
001-058_R_COL_LP_5p_N1__GCGCAACGTCAGAATA-1	-0.899605	14.1111
001-058_R_COL_LP_5p_N1__TTTATGCAGGACATTA-1	-0.941132	14.0211
001-058_R_COL_LP_5p_N1__GTCGTAAGTAGTACCT-1	-0.348311	13.1239
001-058_R_COL_LP_5p_N1__GGATTACAGATGGCGT-1	0.209694	12.7402
001-058_R_COL_LP_5p_N1__TTCTCAATCATCTGTT-1	-1.36536	13.9433
001-058_R_COL_LP_5p_N1__TGGTTCCCAGCTGTAT-1	-0.740948	12.7112
001-058_R_COL_LP_5p_N1__GCGCAGTTCCACGTTC-1	-0.923637	14.123
001-058_R_COL_LP_5p_N1__GCGCAACAGTGGGATC-1	-1.11212	13.8048
001-058_R_COL_LP_5p_N1__ATGTGTGTCTTAGAGC-1	0.3102	13.7518
001-058_R_COL_LP_5p_N1__CAAGATCAGAAACGCC-1	0.141248	13.1438
001-058_R_COL_LP_5p_N1__TTAGGACTCTCCTATA-1	0.00351371	13.0235
001-058_R_COL_LP_5p_N1__CCGGGATCAATCCAAC-1	0.281583	13.4952
001-058_R_COL_LP_5p_N1__TGCTGCTTCCTTTCGG-1	-1.31222	13.5945
001-058_R_COL_LP_5p_N1__GCATGATGTGCGGTAA-1	-0.771762	13.8225
001-058_R_COL_LP_5p_N1__CACCTTGAGCTAGTTC-1	-1.09524	13.5275
001-058_R_COL_LP_5p_N1__GCTGCTTCATGCCCGA-1	-2.64972	12.8017
001-058_R_COL_LP_5p_N1__ATGGGAGGTACAGCAG-1	0.374145	13.7668
001-058_R_COL_LP_5p_N1__ATCACGACAATCGAAA-1	0.153445	13.4489
001-058_R_COL_LP_5p_N1__CCTAAAGTCCTATTCA-1	-0.334784	12.9873
001-058_R_COL_LP_5p_N1__TAGTTGGAGGTGCTTT-1	0.0997766	13.6906
001-058_R_COL_LP_5p_N1__TCAGGATTCATAAAGG-1	-0.245014	13.8669
001-058_R_COL_LP_5p_N1__TTGACTTCAATGACCT-1	-1.20609	13.0733
001-058_R_COL_LP_5p_N1__TCAGGATTCCACGTTC-1	0.252358	13.9332
001-058_R_COL_LP_5p_N1__GAGCAGATCCTAGGGC-1	0.163706	13.6606
001-058_R_COL_LP_5p_N1__GCAGTTAAGTCGATAA-1	-0.230613	14.1258
001-058_R_COL_LP_5p_N1__CCAATCCTCTCGAGTA-1	-0.317594	13.8657
001-058_R_COL_LP_5p_N1__TGCTGCTGTCCAAGTT-1	-0.0491473	13.6978
001-058_R_COL_LP_5p_N1__TAGTGGTCACATTTCT-1	0.0985472	13.3482
001-058_R_COL_LP_5p_N1__TTAGTTCCACTCTGTC-1	0.184351	13.6535
001-058_R_COL_LP_5p_N1__TGGGCGTCACAAGTAA-1	0.00318404	14.0415
001-058_R_COL_LP_5p_N1__ACATACGTCTGCGACG-1	-0.181846	13.4454
001-058_R_COL_LP_5p_N1__CCTACCAGTCTTCGTC-1	-0.0677945	12.8369
001-058_R_COL_LP_5p_N1__TTGAACGTCAACGAAA-1	-0.436852	13.6602
001-058_R_COL_LP_5p_N1__AGCTCTCTCTGCTGTC-1	0.109344	14.1817
001-058_R_COL_LP_5p_N1__CGAGCCACATGGGAAC-1	0.0828019	13.5273
001-058_R_COL_LP_5p_N1__CACCTTGTCCCATTAT-1	0.210728	13.5843
001-058_R_COL_LP_5p_N1__CATCAAGTCCGAAGAG-1	-0.074896	14.2455
001-058_R_COL_LP_5p_N1__AAGGAGCCATACCATG-1	0.119113	13.5478
001-058_R_COL_LP_5p_N1__ACTGCTCAGAGCTATA-1	-0.0583967	14.015
001-058_R_COL_LP_5p_N1__CAAGGCCGTCCAGTAT-1	-0.442691	13.6751
001-058_R_COL_LP_5p_N1__TACTCATAGTATTGGA-1	-1.11003	13.8938
001-058_R_COL_LP_5p_N1__TTTGCGCAGGTTACCT-1	-2.03905	13.4156
001-058_R_COL_LP_5p_N1__TGCTACCTCTTGTACT-1	0.0660403	13.535
001-058_R_COL_LP_5p_N1__CACCTTGGTGCATCTA-1	0.129815	13.771
001-058_R_COL_LP_5p_N1__TAGACCACACCATGTA-1	0.204979	13.4268
001-058_R_COL_LP_5p_N1__CCGGTAGGTCGAGTTT-1	-1.43326	13.3546
001-058_R_COL_LP_5p_N1__CGCGTTTCACTGCCAG-1	-1.08195	12.7016
001-058_R_COL_LP_5p_N1__CGTCACTGTGCTCTTC-1	0.28393	14.1097
001-058_R_COL_LP_5p_N1__TCGGTAAGTCCCGACA-1	-0.258054	13.3497
001-058_R_COL_LP_5p_N1__TTTATGCAGTTAGCGG-1	-0.091663	13.9577
001-058_R_COL_LP_5p_N1__TCATTTGGTTCCATGA-1	-0.285944	14.0071
001-058_R_COL_LP_5p_N1__GTATCTTGTGCACTTA-1	0.217757	13.9463
001-058_R_COL_LP_5p_N1__CTAAGACCACAAGCCC-1	-0.785884	13.2389
001-058_R_COL_LP_5p_N1__GAATGAACAAGCGATG-1	-1.28632	13.7148
001-058_R_COL_LP_5p_N1__ACGATGTGTGGCCCTA-1	-1.18554	12.9872
001-058_R_COL_LP_5p_N1__GCTTGAATCGCAGGCT-1	-0.514735	13.9257
001-058_R_COL_LP_5p_N1__CAGCCGATCAGCGACC-1	0.0980042	13.5275
001-058_R_COL_LP_5p_N1__ACGCCGATCCTATGTT-1	0.174483	13.9986
001-058_R_COL_LP_5p_N1__GATCGCGAGTGAAGAG-1	-0.206197	13.791
001-058_R_COL_LP_5p_N1__CTTAGGACAAGCCGTC-1	-0.190701	13.883
001-058_R_COL_LP_5p_N1__CTCGTACGTGATAAAC-1	-1.15639	14.0538
001-058_R_COL_LP_5p_N1__TTTCCTCTCTTGTTTG-1	0.28194	14.0547
001-058_R_COL_LP_5p_N1__TCATTACAGCGAGAAA-1	-1.63399	13.6086
001-058_R_COL_LP_5p_N1__ACTGTCCTCTTACCGC-1	-0.488142	13.389
001-058_R_COL_LP_5p_N1__CTACGTCCACGGCCAT-1	-0.816312	12.9461
001-058_R_COL_LP_5p_N1__TTGCCGTCAGTTCCCT-1	0.192206	13.9285
001-058_R_COL_LP_5p_N1__ACGGGTCCATACGCTA-1	-0.169132	13.363
001-058_R_COL_LP_5p_N1__TTCGGTCAGTGTTTGC-1	-0.356675	13.6332
001-058_R_COL_LP_5p_N1__GTTCTCGTCATAAAGG-1	-0.0556781	13.7301
001-058_R_COL_LP_5p_N1__TGACTTTCACCCATTC-1	-0.512149	14.2395
001-058_R_COL_LP_5p_N1__GAAATGAAGGAACTGC-1	0.0677544	13.978
001-058_R_COL_LP_5p_N1__GTGCATATCAGAGGTG-1	-0.323489	13.9035
001-058_R_COL_LP_5p_N1__CTTGGCTGTGAGTATA-1	-0.0559658	13.4433
001-058_R_COL_LP_5p_N1__CGGTTAACATCAGTCA-1	0.0166107	14.1681
001-058_R_COL_LP_5p_N1__TCGTACCGTCGCGAAA-1	-0.746508	13.8692
001-058_R_COL_LP_5p_N1__AATCCAGCAGGCGATA-1	0.136101	13.2926
001-058_R_COL_LP_5p_N1__TCAACGAGTAGCTAAA-1	-0.178999	12.8211
001-058_R_COL_LP_5p_N1__AGGTCATCACTGTCGG-1	0.389934	13.5451
001-058_R_COL_LP_5p_N1__GAATAAGTCGCACTCT-1	0.073883	13.628
001-058_R_COL_LP_5p_N1__CCGTTCAAGACATAAC-1	-0.875821	12.7752
001-058_R_COL_LP_5p_N1__GAATAAGTCGTTGCCT-1	0.0954962	13.7513
001-058_R_COL_LP_5p_N1__GACACGCAGAAGGACA-1	-0.0251833	13.5704
001-058_R_COL_LP_5p_N1__CGTTCTGAGAAGGCCT-1	-0.250006	13.6589
001-058_R_COL_LP_5p_N1__CAGCTGGAGCTGGAAC-1	0.156506	13.6989
001-058_R_COL_LP_5p_N1__ACTGAGTCAATGGATA-1	-0.163486	12.224
001-058_R_COL_LP_5p_N1__TGTGTTTGTTCGTCTC-1	0.14314	13.4385
001-058_R_COL_LP_5p_N1__GGGTTGCTCGTGACAT-1	0.207868	13.7428
001-058_R_COL_LP_5p_N1__ACGCCAGTCGTCCAGG-1	0.681015	13.3142
001-058_R_COL_LP_5p_N1__GACGTTACAGTATCTG-1	-0.590271	13.2027
001-058_R_COL_LP_5p_N1__GCGGGTTAGACAATAC-1	-1.06151	14.0418
001-058_R_COL_LP_5p_N1__CGATCGGGTTACCGAT-1	-1.36328	13.1782
001-058_R_COL_LP_5p_N1__CACCTTGTCGCCATAA-1	0.0863364	13.8874
001-058_R_COL_LP_5p_N1__CCTACCACAGTCGTGC-1	0.0904128	11.3929
001-058_R_COL_LP_5p_N1__TTTACTGTCTCAACTT-1	-0.510311	12.7114
001-058_R_COL_LP_5p_N1__GTACGTATCTACTATC-1	2.27381e-05	13.4494
001-058_R_COL_LP_5p_N1__GATGCTAGTGAGTGAC-1	0.496184	13.5099
001-058_R_COL_LP_5p_N1__TACCTTAAGATCTGAA-1	-0.646375	13.1691
001-058_R_COL_LP_5p_N1__GGTGCGTTCAGCTCGG-1	-0.808979	13.1734
001-058_R_COL_LP_5p_N1__TGCCAAAGTTGTCTTT-1	-0.450004	13.0596
001-058_R_COL_LP_5p_N1__TGCGTGGAGTACGCGA-1	-0.441601	12.8962
001-058_R_COL_LP_5p_N1__CATATGGTCGCTTAGA-1	0.417882	11.358
001-058_R_COL_LP_5p_N1__TCAATCTAGCTGCCCA-1	-0.07413	13.4321
001-058_R_COL_LP_5p_N1__CGACCTTCACAAGCCC-1	0.146033	13.9436
001-058_R_COL_LP_5p_N1__ATTGGACTCCACTGGG-1	-0.487897	13.9371
001-058_R_COL_LP_5p_N1__TGGGCGTTCCATGCTC-1	-1.2824	13.4024
001-058_R_COL_LP_5p_N1__TTCTCCTGTTCGGCAC-1	-0.488491	13.9274
001-058_R_COL_LP_5p_N1__AAGGAGCCAAGCCCAC-1	-1.12291	14.0828
001-058_R_COL_LP_5p_N1__ACTTTCACATTCGACA-1	0.587589	11.7019
001-058_R_COL_LP_5p_N1__CTGAAACAGTGAAGAG-1	0.190298	13.5118
001-058_R_COL_LP_5p_N1__GTCAAGTAGCTAGGCA-1	-0.12389	13.7917
001-058_R_COL_LP_5p_N1__GTTAAGCCACGGCTAC-1	-0.467962	13.8209
001-058_R_COL_LP_5p_N1__GGAGCAAAGGACTGGT-1	0.0497841	13.9364
001-058_R_COL_LP_5p_N1__AGTGGGACATGAACCT-1	-2.24503	13.4432
001-058_R_COL_LP_5p_N1__GTCGGGTCACCTCGTT-1	-0.944239	13.4182
001-058_R_COL_LP_5p_N1__GTCATTTAGTCGAGTG-1	-1.25043	14.0305
001-058_R_COL_LP_5p_N1__TCAGCAAAGGGTGTGT-1	0.252505	13.721
001-058_R_COL_LP_5p_N1__TACTCGCCACCAGGTC-1	-1.08232	13.7227
001-058_R_COL_LP_5p_N1__GACGCGTTCAAACCGT-1	-0.373488	13.6332
001-058_R_COL_LP_5p_N1__CACACTCGTATCTGCA-1	-0.717922	13.9038
001-058_R_COL_LP_5p_N1__CCCATACGTCTGGTCG-1	-0.275037	13.8371
001-058_R_COL_LP_5p_N1__TCGAGGCAGTAATCCC-1	-0.87131	14.0415
001-058_R_COL_LP_5p_N1__ATCCACCAGTTGAGAT-1	0.17245	13.9035
001-058_R_COL_LP_5p_N1__CATTCGCCACGTCTCT-1	-1.02145	13.8844
001-058_R_COL_LP_5p_N1__TGGTTAGAGTCCGGTC-1	0.136905	13.5
001-058_R_COL_LP_5p_N1__ACTGTCCAGTAGGCCA-1	-0.300834	13.6187
001-058_R_COL_LP_5p_N1__TAAACCGTCCACGACG-1	0.110057	13.9126
001-058_R_COL_LP_5p_N1__AACTCCCTCCTGCTTG-1	-0.0176391	13.5055
001-058_R_COL_LP_5p_N1__GAACGGATCGGTGTCG-1	-0.22998	13.613
001-058_R_COL_LP_5p_N1__CGTCAGGCAAACTGCT-1	-0.478844	13.8932
001-058_R_COL_LP_5p_N1__CTACCCAAGTGTCTCA-1	-0.352763	13.9229
001-058_R_COL_LP_5p_N1__CCTTCCCTCTTCATGT-1	-0.790404	13.7368
001-058_R_COL_LP_5p_N1__CTTAACTCATTATCTC-1	0.503515	13.5337
001-058_R_COL_LP_5p_N1__GCACTCTGTCCGAGTC-1	0.0439717	14.0322
001-058_R_COL_LP_5p_N1__GTCACAAAGGAGCGTT-1	-0.329763	13.7616
001-058_R_COL_LP_5p_N1__TAAACCGTCACGCATA-1	-0.715218	13.5933
001-058_R_COL_LP_5p_N1__TCTGGAATCCGTAGTA-1	0.361394	13.847
001-058_R_COL_LP_5p_N1__TACTCATGTAGCAAAT-1	0.317923	13.8242
001-058_R_COL_LP_5p_N1__GTGCGGTAGGTGCTTT-1	-0.175342	13.8435
001-058_R_COL_LP_5p_N1__TACCTATGTTGTCGCG-1	0.0965904	12.3152
001-058_R_COL_LP_5p_N1__CGGTTAACAGCTGCAC-1	0.367596	13.7982
001-058_R_COL_LP_5p_N1__CGGAGTCGTACTCGCG-1	-0.298922	13.1601
001-058_R_COL_LP_5p_N1__GAACATCTCCGAATGT-1	-0.596304	13.7164
001-058_R_COL_LP_5p_N1__TAGCCGGCATACAGCT-1	-1.04251	14.1954
001-058_R_COL_LP_5p_N1__CATCAGAAGAGCCCAA-1	-1.11739	14.5824
001-058_R_COL_LP_5p_N1__AAAGTAGCAAGTTCTG-1	0.259792	13.6018
001-058_R_COL_LP_5p_N1__GGGCATCCAAAGCAAT-1	-0.265845	13.2832
001-058_R_COL_LP_5p_N1__TTATGCTTCTAACTTC-1	0.165637	13.9366
001-058_R_COL_LP_5p_N1__GTTTCTACAATAGCGG-1	-0.673771	11.33
001-058_R_COL_LP_5p_N1__CTGTTTATCACGACTA-1	-0.768424	12.3099
001-058_R_COL_LP_5p_N1__GTACGTAAGTGAACGC-1	-0.847416	13.7866
001-058_R_COL_LP_5p_N1__TCAACGACACTCTGTC-1	-0.709526	13.8369
001-058_R_COL_LP_5p_N1__TTATGCTAGGATCGCA-1	-0.0862713	13.6802
001-058_R_COL_LP_5p_N1__CTCACACCAATGACCT-1	0.453995	13.7055
001-058_R_COL_LP_5p_N1__CGATGGCTCTCTAGGA-1	-0.326681	13.647
001-058_R_COL_LP_5p_N1__GGCTGGTAGGTGCAAC-1	-1.29949	13.8798
001-058_R_COL_LP_5p_N1__CGAACATCAACCGCCA-1	-0.185323	13.563
001-058_R_COL_LP_5p_N1__GCGCAGTAGGCTATCT-1	-1.29429	12.0798
001-058_R_COL_LP_5p_N1__CCGGGATCACCAACCG-1	-1.49407	12.6493
001-058_R_COL_LP_5p_N1__CGCTGGATCTTGTCAT-1	-0.0643097	13.0684
001-058_R_COL_LP_5p_N1__GCATACAAGCGTGTCC-1	-0.444332	13.7981
001-058_R_COL_LP_5p_N1__ATCCGAAAGCAGGTCA-1	-0.22809	13.571
001-058_R_COL_LP_5p_N1__TGAAAGATCCCTCAGT-1	-1.66846	13.3978
001-058_R_COL_LP_5p_N1__ATTATCCCAAACAACA-1	-0.939205	13.1964
001-058_R_COL_LP_5p_N1__AAGTCTGGTGAAAGAG-1	-0.113192	13.9672
001-058_R_COL_LP_5p_N1__CAGCATAGTCGGCATC-1	-0.0344261	13.8416
001-058_R_COL_LP_5p_N1__GGTGTTATCAAAGACA-1	0.528266	13.5584
001-058_R_COL_LP_5p_N1__TACAGTGAGATGTCGG-1	-0.380301	13.7939
001-058_R_COL_LP_5p_N1__TTCTTAGTCACCCTCA-1	0.290076	13.6671
001-058_R_COL_LP_5p_N1__TTTACTGCATGGGAAC-1	-0.630949	14.1184
001-058_R_COL_LP_5p_N1__TGATTTCGTCAACTGT-1	0.380805	13.6616
001-058_R_COL_LP_5p_N1__AATCGGTTCCAGAAGG-1	-1.05686	13.079
001-058_R_COL_LP_5p_N1__CAGCTAAGTCGGATCC-1	-0.38058	13.8106
001-058_R_COL_LP_5p_N1__CGTCACTCACACATGT-1	-0.511377	12.943
001-058_R_COL_LP_5p_N1__GAAACTCTCCGCAAGC-1	-1.05176	13.392
001-058_R_COL_LP_5p_N1__GTTAAGCCATCCCATC-1	-1.39623	13.7508
001-058_R_COL_LP_5p_N1__TTAACTCAGGCGATAC-1	0.136936	12.8684
001-058_R_COL_LP_5p_N1__CTTGGCTGTCGATTGT-1	0.16843	13.2286
001-058_R_COL_LP_5p_N1__CTAAGACAGGCCGAAT-1	0.101796	13.8683
001-058_R_COL_LP_5p_N1__GACCTGGAGGATATAC-1	-0.0166375	12.0784
001-058_R_COL_LP_5p_N1__GCGACCAAGCTGCGAA-1	-0.269023	13.4562
001-058_R_COL_LP_5p_N1__ATTTCTGAGGACACCA-1	-0.0321209	13.7321
001-058_R_COL_LP_5p_N1__GCATGCGAGTACACCT-1	-0.234099	13.957
001-058_R_COL_LP_5p_N1__ACTGTCCTCCCGGATG-1	0.076219	13.4212
001-058_R_COL_LP_5p_N1__CAGCATATCCAGATCA-1	-0.162188	13.1812
001-058_R_COL_LP_5p_N1__ACGGAGACAGGGATTG-1	0.305756	13.6636
001-058_R_COL_LP_5p_N1__ACTGATGGTTACAGAA-1	-0.223735	14.0878
001-058_R_COL_LP_5p_N1__GGACGTCCACCTTGTC-1	-0.540095	13.4424
001-058_R_COL_LP_5p_N1__CAGTCCTCACCTGGTG-1	-0.96538	12.7902
001-058_R_COL_LP_5p_N1__CTCAGAAAGCTCAACT-1	0.205442	13.9869
001-058_R_COL_LP_5p_N1__GGATGTTAGAGTTGGC-1	-1.19263	13.0722
001-058_R_COL_LP_5p_N1__CTGCTGTGTGGTACAG-1	0.103429	14.1031
001-058_R_COL_LP_5p_N1__GCGCCAACACGTTGGC-1	0.202817	14.1788
001-058_R_COL_LP_5p_N1__CGATGGCAGGTGCACA-1	0.213241	14.0254
001-058_R_COL_LP_5p_N1__CGGAGCTGTAGAGCTG-1	-0.0658876	13.0087
001-058_R_COL_LP_5p_N1__AACCATGGTTAAGAAC-1	0.184283	13.3614
001-058_R_COL_LP_5p_N1__TGTTCCGTCACATGCA-1	-0.0727893	13.866
001-058_R_COL_LP_5p_N1__CGCCAAGTCGTCCAGG-1	-0.188138	14.1453
001-058_R_COL_LP_5p_N1__CTGATCCGTTCCAACA-1	-2.0264	13.8689
001-058_R_COL_LP_5p_N1__CTAATGGCACTCTGTC-1	0.519523	13.5478
001-058_R_COL_LP_5p_N1__GGGAGATCAGGTCGTC-1	-0.0166763	14.0361
001-058_R_COL_LP_5p_N1__TGACGGCGTAGGGACT-1	0.447675	13.1582
001-058_R_COL_LP_5p_N1__ACACTGAAGACTTGAA-1	-1.14651	13.2346
001-058_R_COL_LP_5p_N1__AGCTTGAGTACATGTC-1	-0.308862	14.0949
001-058_R_COL_LP_5p_N1__AAGTCTGGTAGCACGA-1	0.121463	14.0727
001-058_R_COL_LP_5p_N1__ATCCACCCACTGTTAG-1	-0.082342	14.135
001-058_R_COL_LP_5p_N1__TTCTACAAGGCTCTTA-1	-0.87765	13.6497
001-058_R_COL_LP_5p_N1__CAGAATCCAAACTGTC-1	0.328514	13.781
001-058_R_COL_LP_5p_N1__GGACGTCAGATAGCAT-1	-0.025727	13.5363
001-058_R_COL_LP_5p_N1__CTCCTAGTCCAGTATG-1	0.373194	13.917
001-058_R_COL_LP_5p_N1__ACATCAGCACAAGTAA-1	-0.242964	13.3925
001-058_R_COL_LP_5p_N1__GTTCATTGTATAGGGC-1	0.203052	13.7525
001-058_R_COL_LP_5p_N1__ATCCGAACATAGTAAG-1	-1.12449	13.7677
001-058_R_COL_LP_5p_N1__AAAGATGAGGCATGTG-1	0.129361	13.9235
001-058_R_COL_LP_5p_N1__CCTATTAGTTCAGGCC-1	-0.490141	13.4052
001-058_R_COL_LP_5p_N1__GTAACTGAGGTGCACA-1	-0.00591888	13.7075
001-058_R_COL_LP_5p_N1__GAGTCCGCATGATCCA-1	-0.0155679	13.2369
001-058_R_COL_LP_5p_N1__CTCAGAACAGATGGCA-1	-1.72683	13.6191
001-058_R_COL_LP_5p_N1__ATCATCTAGCTGAAAT-1	-0.990802	13.9055
001-058_R_COL_LP_5p_N1__GGACATTAGAGCCTAG-1	-0.302981	13.1614
001-058_R_COL_LP_5p_N1__CGAACATGTATATCCG-1	0.374637	13.8721
001-058_R_COL_LP_5p_N1__CAAGGCCGTTGGTTTG-1	-0.381869	13.8376
001-058_R_COL_LP_5p_N1__AACTCAGGTCAAGCGA-1	-0.852544	13.7938
001-058_R_COL_LP_5p_N1__CACAAACCACAGCGTC-1	-0.60182	13.2492
001-058_R_COL_LP_5p_N1__AGATCTGGTAAGCACG-1	0.302404	13.087
001-058_R_COL_LP_5p_N1__ACGAGGAAGCAGACTG-1	0.123401	13.846
001-058_R_COL_LP_5p_N1__AGTGGGACACAACTGT-1	0.0674919	13.9302
001-058_R_COL_LP_5p_N1__TACAGTGCAGCTGTAT-1	0.529324	13.5239
001-058_R_COL_LP_5p_N1__AACCATGAGAGTCGGT-1	-0.317788	12.7491
001-058_R_COL_LP_5p_N1__GTGAAGGTCAGCCTAA-1	-1.53066	13.9374
001-058_R_COL_LP_5p_N1__CACTCCAAGCAAATCA-1	-0.127085	13.3137
001-058_R_COL_LP_5p_N1__AGCAGCCAGAAGGCCT-1	0.201405	13.6061
001-058_R_COL_LP_5p_N1__CACAGTACATTGCGGC-1	0.164506	11.4417
001-058_R_COL_LP_5p_N1__TTTATGCCAGCCTGTG-1	-0.293372	12.9738
001-058_R_COL_LP_5p_N1__CCTCTGAGTATTAGCC-1	-0.61466	13.8789
001-058_R_COL_LP_5p_N1__TTGACTTTCCTCGCAT-1	-1.78263	13.8826
001-058_R_COL_LP_5p_N1__CTCGGGAGTTAGAACA-1	-0.428507	13.7463
001-058_R_COL_LP_5p_N1__ATTACTCCATGTTCCC-1	-0.392624	14.1834
001-058_R_COL_LP_5p_N1__AACACGTTCCTACAGA-1	-1.95118	13.8684
001-058_R_COL_LP_5p_N1__CTGCTGTAGGTGCACA-1	0.0105769	13.4771
001-058_R_COL_LP_5p_N1__CAGCGACAGGTAGCCA-1	-0.810281	12.9554
001-058_R_COL_LP_5p_N1__TACTCATCATACGCCG-1	-0.856791	14.0257
001-058_R_COL_LP_5p_N1__CTTGGCTCACCAGGTC-1	-0.980499	14.3707
001-058_R_COL_LP_5p_N1__AAGTCTGGTTCAGACT-1	0.569708	13.6011
001-058_R_COL_LP_5p_N1__TCGCGAGAGAGAGCTC-1	-0.399898	13.8016
001-058_R_COL_LP_5p_N1__GTGCATAAGGCGTACA-1	-0.141205	13.7722
001-058_R_COL_LP_5p_N1__CACACAAAGGCGTACA-1	0.0196834	12.9502
001-058_R_COL_LP_5p_N1__CCTTTCTAGTGGCACA-1	-0.296858	13.7489
001-058_R_COL_LP_5p_N1__CTTAGGAAGTAGTGCG-1	-0.895843	13.3432
001-058_R_COL_LP_5p_N1__GGACATTAGGCTAGGT-1	-0.713326	13.8246
001-058_R_COL_LP_5p_N1__GCGAGAATCTGCAAGT-1	0.111564	13.9474
001-058_R_COL_LP_5p_N1__TACAGTGAGCTCAACT-1	-0.0816852	13.0264
001-058_R_COL_LP_5p_N1__CCAGCGAAGTACGCCC-1	-0.171461	13.6361
001-058_R_COL_LP_5p_N1__AGGGAGTCAAGGCTCC-1	-0.819569	11.1659
001-058_R_COL_LP_5p_N1__TTGACTTAGAAACCAT-1	0.143521	12.5438
001-058_R_COL_LP_5p_N1__ATCTACTAGCGTCAAG-1	-0.328125	14.0104
001-058_R_COL_LP_5p_N1__CTCGAGGTCCGCGTTT-1	-0.010099	13.6082
001-058_R_COL_LP_5p_N1__GGTATTGAGTGAATTG-1	-0.188308	13.983
001-058_R_COL_LP_5p_N1__GCATGATAGGTGGGTT-1	-0.423555	13.408
001-058_R_COL_LP_5p_N1__ACCGTAACATGCATGT-1	-0.988124	13.6386
001-058_R_COL_LP_5p_N1__AGAGCGAGTAGAGGAA-1	-0.0386278	14.136
001-058_R_COL_LP_5p_N1__TACGGGCCAATCTACG-1	-1.78627	13.7804
001-058_R_COL_LP_5p_N1__CTAGTGACAACTTGAC-1	-0.111661	13.2308
001-058_R_COL_LP_5p_N1__GACGGCTTCAGCCTAA-1	0.35756	13.3778
001-058_R_COL_LP_5p_N1__GACTACAGTGTTCGAT-1	-0.57995	13.1888
001-058_R_COL_LP_5p_N1__GATGCTATCGCTTGTC-1	-0.236709	13.4674
001-058_R_COL_LP_5p_N1__GGGAATGGTTGTCGCG-1	0.216123	13.6518
001-058_R_COL_LP_5p_N1__TTCTACATCATGGTCA-1	0.135211	13.7275
001-058_R_COL_LP_5p_N1__CACCACTGTTGCGTTA-1	-0.0600869	12.3697
001-058_R_COL_LP_5p_N1__TGTATTCAGAGGGATA-1	-0.00732593	13.8106
001-058_R_COL_LP_5p_N1__CCGGTAGGTATGAAAC-1	-0.149776	13.5146
001-058_R_COL_LP_5p_N1__AGCAGCCTCAGTTTGG-1	0.38642	13.7823
001-058_R_COL_LP_5p_N1__ACTGAGTCAGTAAGAT-1	0.0673937	13.7767
001-058_R_COL_LP_5p_N1__GATCTAGTCTGTCAAG-1	0.0175665	13.3261
001-058_R_COL_LP_5p_N1__AGCGTATAGGGTCGAT-1	0.321527	13.5001
001-058_R_COL_LP_5p_N1__GTCTCGTTCCAGAGGA-1	0.0572236	13.5466
001-058_R_COL_LP_5p_N1__CTGAAGTAGCGGCTTC-1	0.601676	13.3497
001-058_R_COL_LP_5p_N1__CACAGTATCAGTCCCT-1	0.151024	12.6747
001-058_R_COL_LP_5p_N1__TAGCCGGAGTCCGGTC-1	-0.0683823	13.7457
001-058_R_COL_LP_5p_N1__TGGCCAGAGAAACGAG-1	0.52499	13.5734
001-058_R_COL_LP_5p_N1__CGTGAGCGTCAACTGT-1	-0.180819	13.3464
001-058_R_COL_LP_5p_N1__AGTAGTCCATGTCGAT-1	0.344731	13.8916
001-058_R_COL_LP_5p_N1__CAGCATATCATCGGAT-1	-1.29422	13.6787
001-058_R_COL_LP_5p_N1__TAGACCAAGGTAGCTG-1	0.0673215	13.9285
001-058_R_COL_LP_5p_N1__TCTTTCCAGTCGATAA-1	0.225993	13.8628
001-058_R_COL_LP_5p_N1__TTGCCGTCAGCCTATA-1	0.36003	13.6666
001-058_R_COL_LP_5p_N1__GAACGGACAGTATCTG-1	0.515128	13.7749
001-058_R_COL_LP_5p_N1__AAGACCTAGGGCATGT-1	0.268552	13.4952
001-058_R_COL_LP_5p_N1__TACTCATGTCAAAGAT-1	0.383993	13.7912
001-058_R_COL_LP_5p_N1__CTCTACGAGCATGGCA-1	0.24234	13.646
001-058_R_COL_LP_5p_N1__ACTATCTCAGGAATCG-1	0.397949	13.6726
001-058_R_COL_LP_5p_N1__TGCCAAAAGGCTCAGA-1	-1.38558	12.9288
001-058_R_COL_LP_5p_N1__AGAGCTTCAAGCGCTC-1	0.253719	14.0037
001-058_R_COL_LP_5p_N1__AAGACCTCATCCTTGC-1	0.00233905	13.8808
001-058_R_COL_LP_5p_N1__ACGAGCCAGTAAGTAC-1	-0.235238	13.9406
001-058_R_COL_LP_5p_N1__GACGTTACACTTGGAT-1	-0.294744	13.9487
001-058_R_COL_LP_5p_N1__AAAGATGAGAGGTAGA-1	0.150242	13.6265
001-058_R_COL_LP_5p_N1__CCATGTCAGGCTCAGA-1	-0.279362	13.0658
001-058_R_COL_LP_5p_N1__TGAGGGACATGCGCAC-1	-0.708165	13.7077
001-058_R_COL_LP_5p_N1__AGCGTATAGCCAGTAG-1	-0.314966	13.9618
001-058_R_COL_LP_5p_N1__TCAATCTTCACAATGC-1	0.176604	13.4872
001-058_R_COL_LP_5p_N1__CCTCTGAGTCTGGTCG-1	-1.99482	13.7373
001-058_R_COL_LP_5p_N1__ATGAGGGGTTCCATGA-1	-0.465524	12.8547
001-058_R_COL_LP_5p_N1__TAGACCAGTTCCCTTG-1	0.205688	14.1042
001-058_R_COL_LP_5p_N1__CTCGAAATCCCTCTTT-1	-0.0746342	13.6736
001-058_R_COL_LP_5p_N1__GACTGCGTCTTGTACT-1	-0.639982	12.2867
001-058_R_COL_LP_5p_N1__TACGGGCTCAAGGTAA-1	-1.78843	13.629
001-058_R_COL_LP_5p_N1__TCAGGATTCCGAGCCA-1	-0.196431	14.0067
001-058_R_COL_LP_5p_N1__TGCGCAGGTTCCGTCT-1	-0.00427673	13.134
001-058_R_COL_LP_5p_N1__CCACGGATCCTTAATC-1	-0.174138	12.2101
001-058_R_COL_LP_5p_N1__TACGGGCAGATTACCC-1	-0.731617	13.8302
001-058_R_COL_LP_5p_N1__CTCCTAGTCAGAAATG-1	-0.552462	12.357
001-058_R_COL_LP_5p_N1__CGGACACCAACACCCG-1	-0.617181	14.1425
001-058_R_COL_LP_5p_N1__CTGCCTAGTCTTCTCG-1	-0.588253	13.8091
001-058_R_COL_LP_5p_N1__CGGTTAATCAGGTTCA-1	-0.328015	14.0088
001-058_R_COL_LP_5p_N1__AACTCTTGTTCCCGAG-1	-0.0916796	13.8866
001-058_R_COL_LP_5p_N1__GTTCTCGGTTGGTGGA-1	0.188727	13.8889
001-058_R_COL_LP_5p_N1__GACTAACAGTGGACGT-1	0.468848	13.6296
001-058_R_COL_LP_5p_N1__CACTCCAAGATCCCAT-1	0.297644	13.9177
001-058_R_COL_LP_5p_N1__CATCGGGCACCACGTG-1	-0.0524739	13.9353
001-058_R_COL_LP_5p_N1__TGTCCCACAGACGCCT-1	-0.164115	14.2828
001-058_R_COL_LP_5p_N1__ACGAGCCAGAACAACT-1	0.418579	13.7345
001-058_R_COL_LP_5p_N1__ATCTACTAGCTGCAAG-1	-0.0566685	13.357
001-058_R_COL_LP_5p_N1__ACATGGTGTGGCTCCA-1	0.158868	13.399
001-058_R_COL_LP_5p_N1__CAAGAAATCCAGATCA-1	-1.89402	13.2076
001-058_R_COL_LP_5p_N1__ATGCGATAGTTTAGGA-1	-1.05101	13.6997
001-058_R_COL_LP_5p_N1__TCTGGAAGTGAAGGCT-1	-0.158894	13.8973
001-058_R_COL_LP_5p_N1__CTGCCTACAATTCCTT-1	-1.32628	14.1539
001-058_R_COL_LP_5p_N1__GATCTAGAGGGATACC-1	-0.121809	14.0002
001-058_R_COL_LP_5p_N1__ACTGATGAGACTAAGT-1	-0.400773	14.2164
001-058_R_COL_LP_5p_N1__GAAGCAGTCCTCATTA-1	-0.127501	13.2907
001-058_R_COL_LP_5p_N1__AGCGTATAGAAACGCC-1	0.256103	13.6777
001-058_R_COL_LP_5p_N1__GTTACAGAGCTAGTCT-1	-0.385606	13.694
001-058_R_COL_LP_5p_N1__AGAATAGAGGCTAGAC-1	0.230511	13.2447
001-058_R_COL_LP_5p_N1__AAAGATGCAGCCTTTC-1	-0.00625621	13.834
001-058_R_COL_LP_5p_N1__GTAGTCAAGAACTGTA-1	0.0820965	13.9434
001-058_R_COL_LP_5p_N1__GGTGCGTCAGTCCTTC-1	0.324863	13.6659
001-058_R_COL_LP_5p_N1__TACTTACAGGCTAGAC-1	0.347981	13.6589
001-058_R_COL_LP_5p_N1__GAGTCCGGTTCGTGAT-1	-0.275281	13.3553
001-058_R_COL_LP_5p_N1__CCCTCCTCAACTGCTA-1	-1.46487	13.4721
001-058_R_COL_LP_5p_N1__AGAGTGGAGCAGCCTC-1	0.168232	12.1603
001-058_R_COL_LP_5p_N1__GCGCAACAGGAGTAGA-1	-1.56541	12.9327
001-058_R_COL_LP_5p_N1__AGTTGGTGTCATATGC-1	-0.782748	13.6019
001-058_R_COL_LP_5p_N1__GTACTCCAGTACATGA-1	-0.809837	14.2918
001-058_R_COL_LP_5p_N1__CAACTAGCAGATCCAT-1	0.0325103	13.7236
001-058_R_COL_LP_5p_N1__TTCCCAGGTGGCAAAC-1	0.33366	13.3153
001-058_R_COL_LP_5p_N1__CTCCTAGGTCTGCGGT-1	-1.04196	13.364
001-058_R_COL_LP_5p_N1__TCGCGAGTCTGAGGGA-1	0.232609	13.9988
001-058_R_COL_LP_5p_N1__AGCGGTCCACCATGTA-1	-0.93397	13.3933
001-058_R_COL_LP_5p_N1__GACTGCGTCAAGGTAA-1	-0.0434516	13.8646
001-058_R_COL_LP_5p_N1__TCGAGGCGTGATAAGT-1	0.202856	13.8194
001-058_R_COL_LP_5p_N1__CTTAACTTCGCTTAGA-1	0.0811127	13.62
001-058_R_COL_LP_5p_N1__GCGCGATAGATGCGAC-1	-0.261547	13.36
001-058_R_COL_LP_5p_N1__TTTGTCACAAGCCGTC-1	-0.528339	13.5559
001-058_R_COL_LP_5p_N1__CGGCTAGTCCTCCTAG-1	-0.092695	13.7089
001-058_R_COL_LP_5p_N1__TGGACGCCAGAGTGTG-1	-1.86724	13.188
001-058_R_COL_LP_5p_N1__TCATTACCATGCCACG-1	0.259296	14.0913
001-058_R_COL_LP_5p_N1__AGACGTTAGGGTCTCC-1	-0.088558	13.6681
001-058_R_COL_LP_5p_N1__ATCGAGTGTACTTCTT-1	-0.824718	13.2873
001-058_R_COL_LP_5p_N1__TCAACGAAGTCTCCTC-1	-0.342677	13.4397
001-058_R_COL_LP_5p_N1__CCCAGTTGTAGAGCTG-1	-1.83113	13.5174
001-058_R_COL_LP_5p_N1__CCTCTGAAGCGACGTA-1	-1.24676	13.1009
001-058_R_COL_LP_5p_N1__GCATACATCTTGAGAC-1	-1.7338	13.8296
001-058_R_COL_LP_5p_N1__GGTGCGTTCACCACCT-1	0.194608	13.3061
001-058_R_COL_LP_5p_N1__GTACTCCTCCTATTCA-1	-0.244567	13.0746
001-058_R_COL_LP_5p_N1__CGAGCCAAGCGTGAGT-1	-1.07748	13.6401
001-058_R_COL_LP_5p_N1__GACGTTAAGTTTCCTT-1	0.108969	13.7596
001-058_R_COL_LP_5p_N1__ACTTTCAAGTCTCAAC-1	-1.22656	12.1498
001-058_R_COL_LP_5p_N1__GACACGCGTACTCAAC-1	0.311574	13.1899
001-058_R_COL_LP_5p_N1__CCTTTCTCATGTCTCC-1	-0.0916757	13.736
001-058_R_COL_LP_5p_N1__TACAGTGCAGTGGAGT-1	-1.22905	14.1642
001-058_R_COL_LP_5p_N1__CGGGTCATCTGTCAAG-1	0.438959	13.6375
001-058_R_COL_LP_5p_N1__ATCCGAATCTCCAACC-1	-0.276697	13.6513
001-058_R_COL_LP_5p_N1__GCAGCCATCTGGCGAC-1	-1.91593	13.5323
001-058_R_COL_LP_5p_N1__GTATTCTAGCGTTGCC-1	-0.468021	13.0195
001-058_R_COL_LP_5p_N1__GTCTTCGTCTGGAGCC-1	-1.00245	12.9718
001-058_R_COL_LP_5p_N1__ATCCACCTCGGTGTCG-1	-0.553362	12.4863
001-058_R_COL_LP_5p_N1__TTGGCAAGTACCATCA-1	0.315743	13.9224
001-058_R_COL_LP_5p_N1__TGACTAGGTACCGTTA-1	0.164791	13.4666
001-058_R_COL_LP_5p_N1__CGATGGCAGCCTCGTG-1	-0.339363	13.5038
001-058_R_COL_LP_5p_N1__GACTGCGCACCACCAG-1	-0.836615	13.6312
001-058_R_COL_LP_5p_N1__GGGACCTGTAAGTAGT-1	-1.0332	13.9843
001-058_R_COL_LP_5p_N1__CGTTGGGTCGTAGATC-1	0.25189	13.6291
001-058_R_COL_LP_5p_N1__TAGAGCTCACACATGT-1	-0.105596	13.8667
001-058_R_COL_LP_5p_N1__CTACACCAGTGGAGTC-1	-0.190621	13.4738
001-058_R_COL_LP_5p_N1__GTAACTGGTGCACCAC-1	0.0797494	13.383
001-058_R_COL_LP_5p_N1__TTCGAAGAGTTCGATC-1	-0.91086	13.6831
001-058_R_COL_LP_5p_N1__GGGTCTGTCCCAAGTA-1	0.214902	11.9591
001-058_R_COL_LP_5p_N1__CCTCAGTTCGAATGCT-1	0.334046	13.6439
001-058_R_COL_LP_5p_N1__CGATGTAAGGCATGGT-1	-1.38588	12.6007
001-058_R_COL_LP_5p_N1__GGTGTTAAGATCGGGT-1	-0.397738	13.5528
001-058_R_COL_LP_5p_N1__GTTCGGGTCGTACGGC-1	-0.149357	12.7082
001-058_R_COL_LP_5p_N1__AGACGTTTCCTAGTGA-1	-0.350504	13.8803
001-058_R_COL_LP_5p_N1__CAGCAGCTCGAATGCT-1	0.327327	13.8966
001-058_R_COL_LP_5p_N1__GCACATATCCCAACGG-1	-1.35166	13.1821
001-058_R_COL_LP_5p_N1__AAGTCTGAGAAACGCC-1	-0.3934	14.0453
001-058_R_COL_LP_5p_N1__CACAGGCGTTTAGCTG-1	-2.15708	12.8595
001-058_R_COL_LP_5p_N1__ACTTTCAAGTGTTTGC-1	-0.62768	14.1388
001-058_R_COL_LP_5p_N1__CCACGGACACCAGCAC-1	0.357152	13.3964
001-058_R_COL_LP_5p_N1__CGTCTACGTTCTCATT-1	0.49082	13.605
001-058_R_COL_LP_5p_N1__TACCTATTCATATCGG-1	-1.76159	13.7217
001-058_R_COL_LP_5p_N1__ACGGGTCGTGAAAGAG-1	0.0869762	13.5534
001-058_R_COL_LP_5p_N1__CAGCATAAGAGGTTAT-1	-0.0738796	13.7254
001-058_R_COL_LP_5p_N1__CGTAGGCTCTGAGGGA-1	0.224974	13.2792
001-058_R_COL_LP_5p_N1__TTAGTTCTCATAACCG-1	0.369436	13.7491
001-058_R_COL_LP_5p_N1__TACTTACTCAGTACGT-1	-0.5247	13.1288
001-058_R_COL_LP_5p_N1__AAGGCAGGTTTACTCT-1	-0.272025	13.1614
001-058_R_COL_LP_5p_N1__AGAGCTTAGTACGTAA-1	-0.225904	13.3061
001-058_R_COL_LP_5p_N1__GGAAAGCAGCGTAATA-1	0.51028	13.2804
001-058_R_COL_LP_5p_N1__TACGGTAGTGACTACT-1	-0.308082	13.5573
001-058_R_COL_LP_5p_N1__TTTATGCCAAAGCAAT-1	0.572454	13.6452
001-058_R_COL_LP_5p_N1__AGGTCATTCGTGACAT-1	-1.59635	13.6053
001-058_R_COL_LP_5p_N1__TCGTACCGTAAATGTG-1	-0.361037	14.0815
001-058_R_COL_LP_5p_N1__TGTTCCGCAGCCTATA-1	-0.806538	14.0412
001-058_R_COL_LP_5p_N1__GGTGTTATCAAGCCTA-1	-0.478456	13.3977
001-058_R_COL_LP_5p_N1__TCAGGTATCTATCCCG-1	0.133837	13.8143
001-058_R_COL_LP_5p_N1__GTTCATTCAAATCCGT-1	-0.0392955	13.2477
001-058_R_COL_LP_5p_N1__TGGGCGTTCCGCGCAA-1	-0.47605	12.7554
001-058_R_COL_LP_5p_N1__CAGTCCTCAGGAACGT-1	-0.445482	13.4397
001-058_R_COL_LP_5p_N1__GCTCCTAGTGTGGTTT-1	-0.231755	14.441
001-058_R_COL_LP_5p_N1__GTACTCCCAGTGACAG-1	-0.354468	13.4793
001-058_R_COL_LP_5p_N1__AGTTGGTCATAAAGGT-1	-0.137723	13.281
001-058_R_COL_LP_5p_N1__AGGGTGAAGCCATCGC-1	0.0333796	13.7808
001-058_R_COL_LP_5p_N1__GCTGGGTAGCGGATCA-1	0.160274	13.8892
001-058_R_COL_LP_5p_N1__CGTCACTTCAGTACGT-1	0.266035	13.416
001-058_R_COL_LP_5p_N1__TCGAGGCTCACAATGC-1	0.282589	13.6565
001-058_R_COL_LP_5p_N1__TAGTGGTAGGGATGGG-1	0.089903	13.896
001-058_R_COL_LP_5p_N1__CGATTGAAGCGTAATA-1	0.171922	13.0135
001-058_R_COL_LP_5p_N1__CCTAAAGGTACAGTGG-1	-0.447636	13.9426
001-058_R_COL_LP_5p_N1__ATTATCCAGTACGTAA-1	0.591501	13.57
001-058_R_COL_LP_5p_N1__ACTGATGCAAGCGTAG-1	0.135464	13.2716
001-058_R_COL_LP_5p_N1__GTGCATAGTTAAGACA-1	0.171561	13.5908
001-058_R_COL_LP_5p_N1__GTACTCCTCACCTTAT-1	0.609117	13.4019
001-058_R_COL_LP_5p_N1__CCCTCCTGTGGTGTAG-1	-0.745528	12.4559
001-058_R_COL_LP_5p_N1__GTAACTGCAAGAGGCT-1	-0.898907	13.4486
001-058_R_COL_LP_5p_N1__CCACTACGTTCTGGTA-1	-0.624919	12.6925
001-058_R_COL_LP_5p_N1__CCGTTCAAGAAGAAGC-1	0.0175914	13.6564
001-058_R_COL_LP_5p_N1__CAGATCAAGCCGTCGT-1	-0.0637096	13.6302
001-058_R_COL_LP_5p_N1__CTAAGACTCGCGCCAA-1	-0.772103	13.7416
001-058_R_COL_LP_5p_N1__AGTGAGGAGGCGTACA-1	0.232152	13.774
001-058_R_COL_LP_5p_N1__TTCGGTCGTGTGGTTT-1	-1.32953	13.782
001-058_R_COL_LP_5p_N1__TCCACACCATACTCTT-1	0.0783055	12.456
001-058_R_COL_LP_5p_N1__GCTGCTTCAGTCAGCC-1	-2.7429	12.4277
001-058_R_COL_LP_5p_N1__ATCTACTGTCTAAAGA-1	-0.429485	13.6755
001-058_R_COL_LP_5p_N1__GACGTTATCTGTACGA-1	-0.163972	13.848
001-058_R_COL_LP_5p_N1__ATAAGAGCAGACGCCT-1	0.0654348	13.7051
001-058_R_COL_LP_5p_N1__ATCTGCCTCTCAAGTG-1	-0.0789172	13.7073
001-058_R_COL_LP_5p_N1__AGGGAGTCACCTCGGA-1	-0.47029	13.3991
001-058_R_COL_LP_5p_N1__CGACTTCCAACCGCCA-1	0.228964	13.641
001-058_R_COL_LP_5p_N1__TCGCGAGCAAGGACTG-1	0.256566	13.1725
001-058_R_COL_LP_5p_N1__TACTCATAGTCACGCC-1	0.501644	13.7518
001-058_R_COL_LP_5p_N1__AGTGAGGCATCGGTTA-1	-0.592578	13.1535
001-058_R_COL_LP_5p_N1__GACCTGGGTAATAGCA-1	-0.0864935	14.0443
001-058_R_COL_LP_5p_N1__AAAGCAATCCGAACGC-1	0.280443	13.5088
001-058_R_COL_LP_5p_N1__ATTGGTGAGCCTATGT-1	-0.995504	12.6897
001-058_R_COL_LP_5p_N1__GGTGAAGTCTGCGGCA-1	-0.405756	14.2187
001-058_R_COL_LP_5p_N1__GGGCATCGTTCAGGCC-1	-0.778338	13.8371
001-058_R_COL_LP_5p_N1__GCAGCCACACCAGGCT-1	-1.29381	12.6506
001-058_R_COL_LP_5p_N1__TTAGGACGTTCGCTAA-1	-0.677467	12.9049
001-058_R_COL_LP_5p_N1__GCTGCTTTCTCATTCA-1	0.068475	11.6884
001-058_R_COL_LP_5p_N1__TAGTTGGGTGGCCCTA-1	0.457758	13.6596
001-058_R_COL_LP_5p_N1__CATGGCGCAGTTCATG-1	0.342319	13.5893
001-058_R_COL_LP_5p_N1__CAAGATCTCGGAGCAA-1	0.41012	13.8895
001-058_R_COL_LP_5p_N1__TCGCGTTGTCGACTGC-1	-0.778996	13.3241
001-058_R_COL_LP_5p_N1__AGACGTTTCTTGCAAG-1	0.176726	13.8512
001-058_R_COL_LP_5p_N1__TCAGGATAGTGCAAGC-1	0.0857067	13.6425
001-058_R_COL_LP_5p_N1__CCTACACAGCTGCCCA-1	0.419926	13.4904
001-058_R_COL_LP_5p_N1__TGCCCTAAGTATCTCG-1	-0.0674727	13.6097
001-058_R_COL_LP_5p_N1__CCTACACGTAATCGTC-1	-0.467209	13.8673
001-058_R_COL_LP_5p_N1__GTCACAAGTCCGAAGA-1	-0.267385	13.9594
001-058_R_COL_LP_5p_N1__AAAGTAGAGTACGTTC-1	-0.409596	11.796
001-058_R_COL_LP_5p_N1__ACTGATGTCCAAACTG-1	-0.0427347	13.7739
001-058_R_COL_LP_5p_N1__TATCTCAAGTTCGCAT-1	-0.981341	13.864
001-058_R_COL_LP_5p_N1__GCTCTGTTCTCGTTTA-1	-0.168185	13.3172
001-058_R_COL_LP_5p_N1__CGATTGAAGTGTACTC-1	0.351458	13.6039
001-058_R_COL_LP_5p_N1__AAAGTAGTCCGTTGTC-1	-0.399363	13.8813
001-058_R_COL_LP_5p_N1__ACGGGTCTCAAACAAG-1	0.379378	13.519
001-058_R_COL_LP_5p_N1__TCGGTAAGTACTTGAC-1	-0.650276	13.7458
001-058_R_COL_LP_5p_N1__AGGGAGTGTAGCACGA-1	0.170504	13.2209
001-058_R_COL_LP_5p_N1__GATGAAAGTCTAGCGC-1	-0.877746	13.9624
001-058_R_COL_LP_5p_N1__ATTTCTGCATAGGATA-1	-0.396686	13.1649
001-058_R_COL_LP_5p_N1__CGCTATCGTATAAACG-1	0.0071084	13.565
001-058_R_COL_LP_5p_N1__GCCAAATTCAGTCAGT-1	0.0670664	13.3798
001-058_R_COL_LP_5p_N1__ACTTACTTCTCTTATG-1	0.274373	13.6414
001-058_R_COL_LP_5p_N1__AGGCCGTAGCGTAGTG-1	-0.358028	13.6982
001-058_R_COL_LP_5p_N1__ACAGCCGAGACTAGGC-1	0.339759	13.6888
001-058_R_COL_LP_5p_N1__TTCTCAACACCTTGTC-1	0.0572558	14.011
001-058_R_COL_LP_5p_N1__GTACTCCGTGACTCAT-1	-0.137564	13.2999
001-058_R_COL_LP_5p_N1__AAGACCTAGTGTCCCG-1	-0.0672355	13.4095
001-058_R_COL_LP_5p_N1__GTCTTCGGTGTTCGAT-1	0.175153	13.8647
001-058_R_COL_LP_5p_N1__GTTAAGCAGAAACCGC-1	0.178864	14.0954
001-058_R_COL_LP_5p_N1__ACAGCTAGTTGAGTTC-1	-0.740369	13.1741
001-058_R_COL_LP_5p_N1__GGTGCGTCACAAGACG-1	0.0186579	13.3397
001-058_R_COL_LP_5p_N1__TATTACCAGATCCCAT-1	-0.271344	13.8149
001-058_R_COL_LP_5p_N1__CTAATGGAGCAGACTG-1	-1.50161	12.6732
001-058_R_COL_LP_5p_N1__CGTCACTGTAGTAGTA-1	-0.232909	14.0189
001-058_R_COL_LP_5p_N1__GTCGGGTAGGCTATCT-1	-1.68352	13.6635
001-058_R_COL_LP_5p_N1__GCATGCGAGAGGTACC-1	-0.245509	14.2761
001-058_R_COL_LP_5p_N1__TGCGGGTAGACCTAGG-1	-1.24074	14.0629
001-058_R_COL_LP_5p_N1__CCGTACTAGTGCCAGA-1	-1.13108	14.3992
001-058_R_COL_LP_5p_N1__TCTTCGGCAAGTCTGT-1	0.41429	13.4749
001-058_R_COL_LP_5p_N1__TACTTACTCCTTGACC-1	-0.639465	13.7888
001-058_R_COL_LP_5p_N1__CACCAGGCATTGGTAC-1	0.164384	12.8449
001-058_R_COL_LP_5p_N1__AAGGAGCGTCCAGTTA-1	0.272011	13.3582
001-058_R_COL_LP_5p_N1__TATTACCGTCGACTGC-1	0.00494384	13.9901
001-058_R_COL_LP_5p_N1__GAATGAACAAACCCAT-1	-0.633498	13.5021
001-058_R_COL_LP_5p_N1__TCATTTGGTATAGTAG-1	0.273695	13.9129
001-058_R_COL_LP_5p_N1__TGTGGTACATACAGCT-1	-0.530405	13.9682
001-058_R_COL_LP_5p_N1__CTGTTTAAGAGCTATA-1	0.434018	13.8116
001-058_R_COL_LP_5p_N1__TGACTAGGTATTACCG-1	-0.775793	13.7488
001-058_R_COL_LP_5p_N1__ACTTGTTCAATGGAAT-1	0.50377	13.7441
001-058_R_COL_LP_5p_N1__AAAGATGAGCTATGCT-1	0.274076	13.6501
001-058_R_COL_LP_5p_N1__CCACCTACAGCTGCTG-1	-0.0669463	14.0735
001-058_R_COL_LP_5p_N1__AATCGGTGTACCGTTA-1	-0.214467	12.8806
001-058_R_COL_LP_5p_N1__CGAATGTAGTACATGA-1	-0.042316	14.0001
001-058_R_COL_LP_5p_N1__GCGCCAATCAAGATCC-1	-0.198441	13.5208
001-058_R_COL_LP_5p_N1__TAAGCGTAGGATATAC-1	0.434256	13.6704
001-058_R_COL_LP_5p_N1__CTGCTGTTCCCAAGTA-1	0.429374	13.7255
001-058_R_COL_LP_5p_N1__GCTGCTTTCAACACCA-1	0.0306013	13.8248
001-058_R_COL_LP_5p_N1__GAGTCCGAGGCTCTTA-1	-0.790049	14.139
001-058_R_COL_LP_5p_N1__GGACATTAGCGTTTAC-1	-0.540261	13.8492
001-058_R_COL_LP_5p_N1__TGTGTTTGTAGCTCCG-1	0.0491811	13.8992
001-058_R_COL_LP_5p_N1__CATCCACGTTACAGAA-1	-1.7687	13.1856
001-058_R_COL_LP_5p_N1__GCAAACTTCCAAGCCG-1	0.290607	13.422
001-058_R_COL_LP_5p_N1__GCAGCCATCACGACTA-1	0.119574	13.8764
001-058_R_COL_LP_5p_N1__CCACTACAGGTGTGGT-1	0.283136	13.6503
001-058_R_COL_LP_5p_N1__CGTGTAAGTCCATCCT-1	0.0200882	13.9272
001-058_R_COL_LP_5p_N1__GTTCATTTCCTTGGTC-1	0.183904	13.5038
001-058_R_COL_LP_5p_N1__TGACTTTTCGGCATCG-1	0.338391	13.7358
001-058_R_COL_LP_5p_N1__CAAGGCCGTGGCGAAT-1	-0.0702728	13.9177
001-058_R_COL_LP_5p_N1__GCTGCAGCAATGACCT-1	0.0534537	13.5501
001-058_R_COL_LP_5p_N1__CAGATCAAGTTAACGA-1	-0.516025	13.8283
001-058_R_COL_LP_5p_N1__TAGAGCTAGCGCTTAT-1	-0.364114	13.6979
001-058_R_COL_LP_5p_N1__CTTTGCGTCCAAACAC-1	-0.0495772	14.1032
001-058_R_COL_LP_5p_N1__TTAGGACAGGCAAAGA-1	0.494503	13.7116
001-058_R_COL_LP_5p_N1__CGATGTATCCATGAAC-1	0.114394	13.7483
001-058_R_COL_LP_5p_N1__GGACATTCACATTCGA-1	-0.129388	13.8425
001-058_R_COL_LP_5p_N1__CAACCAAGTCCGAACC-1	0.153549	13.0983
001-058_R_COL_LP_5p_N1__ACATGGTAGGGAGTAA-1	0.264574	13.6784
001-058_R_COL_LP_5p_N1__GGCTCGAGTCTCATCC-1	0.00820566	13.8355
001-058_R_COL_LP_5p_N1__GCGGGTTGTGGCCCTA-1	0.430522	13.6395
001-058_R_COL_LP_5p_N1__AAGGCAGCATAGAAAC-1	0.447187	13.5807
001-058_R_COL_LP_5p_N1__CTACACCAGTCTCCTC-1	-2.15864	12.571
001-058_R_COL_LP_5p_N1__ACGCCAGGTTCGAATC-1	-0.636645	13.717
001-058_R_COL_LP_5p_N1__CGGACTGTCATGCATG-1	0.228521	13.9989
001-058_R_COL_LP_5p_N1__GCGGGTTGTAAATGTG-1	-1.40986	12.9409
001-058_R_COL_LP_5p_N1__GATGCTATCCCTCTTT-1	0.32051	13.9586
001-058_R_COL_LP_5p_N1__ACATCAGAGTCCAGGA-1	-1.48467	13.9232
001-058_R_COL_LP_5p_N1__GAATAAGTCTCCCTGA-1	0.400655	13.3266
001-058_R_COL_LP_5p_N1__TTAGGACAGAATTCCC-1	0.288712	13.9811
001-058_R_COL_LP_5p_N1__TGTGGTATCGGAGGTA-1	0.357487	13.9872
001-058_R_COL_LP_5p_N1__TCAGGATCAAGCTGTT-1	0.142594	13.3377
001-058_R_COL_LP_5p_N1__CGTAGCGTCTGTCTAT-1	-0.57753	13.9314
001-058_R_COL_LP_5p_N1__CGAGCACGTAAGTAGT-1	-0.584296	13.6126
001-058_R_COL_LP_5p_N1__AAGGTTCGTAAACGCG-1	0.307498	14.0302
001-058_R_COL_LP_5p_N1__GCTCTGTTCACCACCT-1	-0.294282	13.5138
001-058_R_COL_LP_5p_N1__GCATACACAAAGCAAT-1	-0.713745	12.9881
001-058_R_COL_LP_5p_N1__AGCGTATTCCGAATGT-1	-1.14947	13.8364
001-058_R_COL_LP_5p_N1__CAGCTAAAGACAGAGA-1	-0.109367	13.9517
001-058_R_COL_LP_5p_N1__GTTCATTCATGCCTTC-1	-0.290454	13.9938
001-058_R_COL_LP_5p_N1__ATAACGCTCTTCTGGC-1	0.267962	13.5066
001-058_R_COL_LP_5p_N1__GGAATAACACCTGGTG-1	0.458055	13.4787
001-058_R_COL_LP_5p_N1__GCGAGAAGTGAAAGAG-1	-1.43344	13.694
001-058_R_COL_LP_5p_N1__ACAGCTACATCACGTA-1	0.0470184	13.0583
001-058_R_COL_LP_5p_N1__TGGCCAGCATTCTTAC-1	-0.447791	12.515
001-058_R_COL_LP_5p_N1__CTGAAACTCATTCACT-1	0.172297	12.386
001-058_R_COL_LP_5p_N1__CGCGGTATCTCCTATA-1	-0.475062	14.1229
001-058_R_COL_LP_5p_N1__TAGGCATGTGACGCCT-1	-0.317547	11.3728
001-058_R_COL_LP_5p_N1__ACTGATGGTTAAAGTG-1	-0.109903	14.2217
001-058_R_COL_LP_5p_N1__CACAAACTCGTGGGAA-1	0.0777832	13.5422
001-058_R_COL_LP_5p_N1__AACTTTCGTTCCGGCA-1	-0.417219	13.8122
001-058_R_COL_LP_5p_N1__ACACTGAGTCGGATCC-1	-1.77706	13.8506
001-058_R_COL_LP_5p_N1__GTCAAGTAGCTAGTCT-1	-0.0351531	13.6175
001-058_R_COL_LP_5p_N1__CGACTTCGTCGGCACT-1	-0.0393735	13.2307
001-058_R_COL_LP_5p_N1__CATATTCTCCCAAGAT-1	-0.644235	13.8766
001-058_R_COL_LP_5p_N1__GCTCCTAGTTGAGGTG-1	-0.111313	12.9188
001-058_R_COL_LP_5p_N1__CTCGGGAAGTATGACA-1	-0.43307	13.7235
001-058_R_COL_LP_5p_N1__AGAATAGTCTACGAGT-1	-0.213766	13.832
001-058_R_COL_LP_5p_N1__GCACATAGTAGGGTAC-1	-0.885271	13.3901
001-058_R_COL_LP_5p_N1__ATAGACCAGCGTGAGT-1	-0.330576	13.6542
001-058_R_COL_LP_5p_N1__TCACGAAGTGGCTCCA-1	0.148336	13.9305
001-058_R_COL_LP_5p_N1__TTGTAGGTCACATGCA-1	-0.81073	13.0522
001-058_R_COL_LP_5p_N1__TCTGGAACAGGTCCAC-1	-1.41299	12.6572
001-058_R_COL_LP_5p_N1__GTGTGCGGTACAGCAG-1	-0.0246157	14.2052
001-058_R_COL_LP_5p_N1__CGTTCTGCATGGGAAC-1	-0.0798161	13.6152
001-058_R_COL_LP_5p_N1__ACTTACTCACCTGGTG-1	0.230175	14.0804
001-058_R_COL_LP_5p_N1__CTTTGCGGTCTGGAGA-1	0.3699	13.217
001-058_R_COL_LP_5p_N1__CGTCCATAGTAACCCT-1	0.487564	13.8992
001-058_R_COL_LP_5p_N1__CCCTCCTGTGTAAGTA-1	-0.260727	13.3731
001-058_R_COL_LP_5p_N1__GAAACTCCACCCTATC-1	-1.48736	13.7719
001-058_R_COL_LP_5p_N1__TGTATTCTCCTAGGGC-1	-0.976917	13.2176
001-058_R_COL_LP_5p_N1__CGAATGTCAAGCCTAT-1	-0.277987	13.5172
001-058_R_COL_LP_5p_N1__TTGAACGTCACCAGGC-1	0.0793462	13.6448
001-058_R_COL_LP_5p_N1__TCCCGATCAGTGAGTG-1	-0.133801	13.7523
001-058_R_COL_LP_5p_N1__CGATTGAGTGCAGACA-1	0.435068	13.7398
001-058_R_COL_LP_5p_N1__GCTTGAAGTGGTAACG-1	-0.04818	13.1321
001-058_R_COL_LP_5p_N1__GTGCATAAGCCATCGC-1	0.0144026	14.0543
001-058_R_COL_LP_5p_N1__TCAGGATCAGTGGAGT-1	-0.363459	12.9863
001-058_R_COL_LP_5p_N1__TGTCCCATCGTTTGCC-1	-0.0913566	13.9
001-058_R_COL_LP_5p_N1__GCATGTAGTCCGCTGA-1	0.18387	13.5402
001-058_R_COL_LP_5p_N1__ACGATACAGGTGCAAC-1	0.113852	13.843
001-058_R_COL_LP_5p_N1__GGACAGATCCTTTACA-1	0.429886	13.7589
001-058_R_COL_LP_5p_N1__GCGGGTTGTATCGCAT-1	-0.520572	13.6889
001-058_R_COL_LP_5p_N1__CGTAGCGTCTTAGCCC-1	0.158545	13.7072
001-058_R_COL_LP_5p_N1__GCTGCTTCATCATCCC-1	0.257426	14.0398
001-058_R_COL_LP_5p_N1__CTCGTCAAGTCTCAAC-1	-0.530728	13.9095
001-058_R_COL_LP_5p_N1__TGTGGTAGTCGAATCT-1	0.380909	13.9287
001-058_R_COL_LP_5p_N1__GCGACCATCTTTAGTC-1	-0.0792657	13.9301
001-058_R_COL_LP_5p_N1__GATCGATTCTGATACG-1	0.14948	13.9197
001-058_R_COL_LP_5p_N1__AAGGAGCAGGGCTTCC-1	-0.00128637	13.8175
001-058_R_COL_LP_5p_N1__AGTTGGTGTGAAAGAG-1	-1.37095	13.5393
001-058_R_COL_LP_5p_N1__CGATTGAGTTACAGAA-1	-2.1604	12.1837
001-058_R_COL_LP_5p_N1__ATTTCTGGTGCTTCTC-1	0.205276	13.6033
001-058_R_COL_LP_5p_N1__CGCGTTTAGTTGCAGG-1	-2.37279	12.5841
001-058_R_COL_LP_5p_N1__GTTAAGCTCCTTTCGG-1	0.320133	12.7799
001-058_R_COL_LP_5p_N1__TTAGTTCCACATCTTT-1	0.375823	13.9555
001-058_R_COL_LP_5p_N1__TGCGCAGCACAGCGTC-1	-0.0466981	12.9763
001-058_R_COL_LP_5p_N1__ATTGGTGAGTTGCAGG-1	0.156129	13.5947
001-058_R_COL_LP_5p_N1__GCAGTTACAGACGCCT-1	-1.92123	13.7598
001-058_R_COL_LP_5p_N1__CGGGTCACACGAGGTA-1	0.412486	13.8823
001-058_R_COL_LP_5p_N1__ACCTTTAAGTCTCGGC-1	-0.176685	13.7356
001-058_R_COL_LP_5p_N1__TGCGTGGAGCGTCAAG-1	-0.540808	13.9232
001-058_R_COL_LP_5p_N1__TAGGCATCAACACCTA-1	-0.153961	13.4649
001-058_R_COL_LP_5p_N1__GACCAATCATCTACGA-1	-0.30499	12.7031
001-058_R_COL_LP_5p_N1__TCTATTGTCCCTCTTT-1	0.353351	13.9396
001-058_R_COL_LP_5p_N1__CACAGTACAGGACCCT-1	0.0299484	13.9137
001-058_R_COL_LP_5p_N1__TAGGCATAGACTTTCG-1	0.0663908	13.3088
001-058_R_COL_LP_5p_N1__TGTGGTACACGGCCAT-1	-1.34523	12.5079
001-058_R_COL_LP_5p_N1__GCTGCAGCACATGACT-1	-0.40908	12.7572
001-058_R_COL_LP_5p_N1__GTTCTCGCATAGAAAC-1	-1.33509	13.3283
001-058_R_COL_LP_5p_N1__GATCGATGTCTCCCTA-1	0.107752	13.5777
001-058_R_COL_LP_5p_N1__TTTACTGAGCAATATG-1	-0.00137202	13.5987
001-058_R_COL_LP_5p_N1__CCATTCGTCATCGCTC-1	0.0885096	13.4332
001-058_R_COL_LP_5p_N1__TACCTTACAGCTGTTA-1	0.0192337	13.9638
001-058_R_COL_LP_5p_N1__CGAGCCAAGACTTGAA-1	0.473737	13.69
001-058_R_COL_LP_5p_N1__GGAACTTCACCAGATT-1	0.346315	13.8169
001-058_R_COL_LP_5p_N1__TCGGTAAAGACGACGT-1	-0.872653	13.8573
001-058_R_COL_LP_5p_N1__CCGTTCATCGAACGGA-1	-0.0106017	13.3817
001-058_R_COL_LP_5p_N1__AATCGGTTCGTGGGAA-1	-1.75074	13.9701
001-058_R_COL_LP_5p_N1__GCACATAGTTTCCACC-1	0.0450786	13.7309
001-058_R_COL_LP_5p_N1__GTCACAATCATGTCTT-1	0.341375	13.3639
001-058_R_COL_LP_5p_N1__CATCAGAAGGTACTCT-1	0.35883	13.753
001-058_R_COL_LP_5p_N1__CAAGTTGAGCAATCTC-1	-0.022326	13.4856
001-058_R_COL_LP_5p_N1__TCTATTGGTTATGCGT-1	-0.838842	12.8563
001-058_R_COL_LP_5p_N1__CAGCTAAAGAGCTGCA-1	0.323789	13.5753
001-058_R_COL_LP_5p_N1__CTAGAGTTCGGCTACG-1	-0.401597	13.1056
001-058_R_COL_LP_5p_N1__TCTGAGAAGGTTCCTA-1	0.0288663	13.8532
001-058_R_COL_LP_5p_N1__TCTTCGGGTTAGTGGG-1	-2.20227	12.87
001-058_R_COL_LP_5p_N1__GCACTCTCATAAGACA-1	0.00777343	13.9133
001-058_R_COL_LP_5p_N1__CTCTAATCAACTGCGC-1	-0.191731	13.8832
001-058_R_COL_LP_5p_N1__TTGACTTAGCCTCGTG-1	-0.99947	13.7638
001-058_R_COL_LP_5p_N1__AAGACCTTCTGTCTAT-1	-0.209721	11.8387
001-058_R_COL_LP_5p_N1__GTTCGGGAGACAGGCT-1	0.166905	13.1034
001-058_R_COL_LP_5p_N1__TGGGAAGGTCTGGTCG-1	0.453024	13.7619
001-058_R_COL_LP_5p_N1__CGTTGGGTCGCGCCAA-1	0.544225	14.0645
001-058_R_COL_LP_5p_N1__GTTTCTATCGGAAATA-1	0.456004	13.7098
001-058_R_COL_LP_5p_N1__CTCGAGGGTTTGTGTG-1	-2.38292	13.1632
001-058_R_COL_LP_5p_N1__CCACGGATCTGGCGAC-1	0.0605487	13.6001
001-058_R_COL_LP_5p_N1__TTTGGTTCAAGGACAC-1	0.22505	13.6714
001-058_R_COL_LP_5p_N1__ACCAGTAGTCGGATCC-1	-0.729496	13.8246
001-058_R_COL_LP_5p_N1__TCAATCTGTGACGCCT-1	0.362309	13.6264
001-058_R_COL_LP_5p_N1__TAGTGGTAGTTGTCGT-1	0.580086	13.7846
001-058_R_COL_LP_5p_N1__AGCATACTCAGTACGT-1	-0.0796551	13.4957
001-058_R_COL_LP_5p_N1__CTGTGCTCAGACGCTC-1	0.0933038	13.2398
001-058_R_COL_LP_5p_N1__GGCCGATCATCGACGC-1	-0.0798249	13.4858
001-058_R_COL_LP_5p_N1__GCATGATGTGTGACCC-1	-0.57499	13.6404
001-058_R_COL_LP_5p_N1__CTCTAATCAAGGTTCT-1	0.396017	13.9006
001-058_R_COL_LP_5p_N1__GTGTGCGCAGGATTGG-1	-0.364278	13.5379
001-058_R_COL_LP_5p_N1__ATAGACCTCGCGGATC-1	0.269267	13.8853
001-058_R_COL_LP_5p_N1__CAGTCCTTCGAACTGT-1	-1.17487	13.6359
001-058_R_COL_LP_5p_N1__CTCGAAAAGAATTCCC-1	0.325537	13.8514
001-058_R_COL_LP_5p_N1__ACATGGTCAAGCCGCT-1	0.379404	13.4488
001-058_R_COL_LP_5p_N1__CGGACTGGTGAAAGAG-1	0.467281	13.7566
001-058_R_COL_LP_5p_N1__AGGGTGATCAGTCAGT-1	0.294794	13.9489
001-058_R_COL_LP_5p_N1__TAGTGGTCAAGCGATG-1	-0.119183	12.4164
001-058_R_COL_LP_5p_N1__CAGGTGCTCGATCCCT-1	0.0584901	13.8321
001-058_R_COL_LP_5p_N1__TTAGTTCCAGGTTTCA-1	-0.771571	13.5517
001-058_R_COL_LP_5p_N1__CGATCGGCAAATTGCC-1	-0.139608	11.3921
001-058_R_COL_LP_5p_N1__TCAGCTCGTCAGAAGC-1	-0.774744	12.9265
001-058_R_COL_LP_5p_N1__GAACATCAGTGACTCT-1	0.0864598	13.4964
001-058_R_COL_LP_5p_N1__GATCTAGGTGACAAAT-1	-0.454109	13.7691
001-058_R_COL_LP_5p_N1__ATGGGAGCAATGGAGC-1	0.268825	13.714
001-058_R_COL_LP_5p_N1__AGGCCGTCAGTGAGTG-1	-1.94837	13.3894
001-058_R_COL_LP_5p_N1__GCACATAAGTCCGTAT-1	-1.71363	12.5851
001-058_R_COL_LP_5p_N1__TGGTTCCGTCCAGTAT-1	-0.265495	13.8958
001-058_R_COL_LP_5p_N1__AATCGGTCACTAGTAC-1	-0.0224204	13.0665
001-058_R_COL_LP_5p_N1__TTATGCTAGCAATATG-1	-0.658132	13.6591
001-058_R_COL_LP_5p_N1__ACGGAGATCGTTACAG-1	-0.328423	14.2361
001-058_R_COL_LP_5p_N1__TGTTCCGCACATTTCT-1	0.628012	13.8474
001-058_R_COL_LP_5p_N1__CCTAGCTAGGAGTCTG-1	-0.394335	13.5835
001-058_R_COL_LP_5p_N1__CCTTACGAGATGGGTC-1	0.233286	13.2718
001-058_R_COL_LP_5p_N1__TCGGTAACATCCGTGG-1	-0.244565	13.0086
001-058_R_COL_LP_5p_N1__TCGTACCTCACGCATA-1	-0.116332	13.6617
001-058_R_COL_LP_5p_N1__GAATAAGAGGTACTCT-1	-0.15274	13.5676
001-058_R_COL_LP_5p_N1__TGGCTGGGTCCGAACC-1	-1.21702	14.0743
001-058_R_COL_LP_5p_N1__TCACAAGAGTAGGTGC-1	0.183227	13.5331
001-058_R_COL_LP_5p_N1__CCGGGATTCTTATCTG-1	0.38755	13.5391
001-058_R_COL_LP_5p_N1__GACGTGCGTCGGCATC-1	0.362066	13.7147
001-058_R_COL_LP_5p_N1__TTAACTCCATCACGTA-1	0.252774	13.9047
001-058_R_COL_LP_5p_N1__TACTTGTGTTAAGACA-1	0.107475	13.5001
001-058_R_COL_LP_5p_N1__TAGTGGTCAGCTCGAC-1	-1.18514	14.0908
001-058_R_COL_LP_5p_N1__GAATAAGTCACTGGGC-1	0.219684	13.3643
001-058_R_COL_LP_5p_N1__CTGTGCTTCAGTGTTG-1	-0.109569	13.621
001-058_R_COL_LP_5p_N1__GCTGCGACATCTATGG-1	-0.228448	13.6588
001-058_R_COL_LP_5p_N1__CGTCTACGTTGAACTC-1	-1.16316	13.7002
001-058_R_COL_LP_5p_N1__AGCGTATCATGCCACG-1	0.118112	13.5563
001-058_R_COL_LP_5p_N1__GAACATCCAACCGCCA-1	0.144771	13.5147
001-058_R_COL_LP_5p_N1__CTCTGGTGTCAGAAGC-1	0.36314	13.8081
001-058_R_COL_LP_5p_N1__TGGTTCCGTAACGCGA-1	-0.336285	13.5361
001-058_R_COL_LP_5p_N1__GTTTCTAGTAACGTTC-1	0.676882	13.3394
001-058_R_COL_LP_5p_N1__GTATTCTTCGTTGCCT-1	0.367228	13.9725
001-058_R_COL_LP_5p_N1__GCTGGGTGTACTTCTT-1	0.0410893	13.812
001-058_R_COL_LP_5p_N1__TCTTCGGAGAATGTGT-1	0.13924	13.893
001-058_R_COL_LP_5p_N1__GCAATCAGTATGGTTC-1	0.233738	13.9571
001-058_R_COL_LP_5p_N1__TCGAGGCCAGATCGGA-1	-0.540041	14.3233
001-058_R_COL_LP_5p_N1__CCACCTATCAAGAAGT-1	-0.775297	11.7906
001-058_R_COL_LP_5p_N1__AACTCCCGTCTAGTGT-1	-0.939296	13.5577
001-058_R_COL_LP_5p_N1__CTCACACCATGGGACA-1	-0.119301	13.9825
001-058_R_COL_LP_5p_N1__CGGAGCTGTACAGCAG-1	-0.431713	12.6242
001-058_R_COL_LP_5p_N1__TACGGATCATGCTGGC-1	0.0784682	13.624
001-058_R_COL_LP_5p_N1__TTGACTTTCGCCGTGA-1	0.446096	13.8011
001-058_R_COL_LP_5p_N1__CACAAACGTTCCGGCA-1	-0.817161	13.4385
001-058_R_COL_LP_5p_N1__TCACGAAGTCGGATCC-1	-0.118112	13.4555
001-058_R_COL_LP_5p_N1__AACCGCGTCGTCGTTC-1	-0.352248	13.3391
001-058_R_COL_LP_5p_N1__CAGTAACCATCCAACA-1	-0.754534	14.0622
001-058_R_COL_LP_5p_N1__CACAGTACACCAGATT-1	-0.844946	13.6508
001-058_R_COL_LP_5p_N1__CATCAAGGTCTCTTTA-1	-0.247621	13.8473
001-058_R_COL_LP_5p_N1__TTCGAAGAGACAAAGG-1	0.0448248	13.6677
001-058_R_COL_LP_5p_N1__CCAATCCCACGGTAAG-1	0.260022	13.7277
001-058_R_COL_LP_5p_N1__GAGCAGAGTTAAAGTG-1	-1.38238	13.4755
001-058_R_COL_LP_5p_N1__TATGCCCCACTACAGT-1	0.100186	13.9424
001-058_R_COL_LP_5p_N1__GATGAGGAGCTCCCAG-1	-0.845341	13.639
001-058_R_COL_LP_5p_N1__AAGCCGCTCGGAGCAA-1	0.296153	13.7555
001-058_R_COL_LP_5p_N1__CTGGTCTCAGCCACCA-1	-0.0897041	13.5061
001-058_R_COL_LP_5p_N1__AGGGATGAGTGGGTTG-1	-0.151907	13.6575
001-058_R_COL_LP_5p_N1__TTTACTGCATGATCCA-1	-0.100888	13.6862
001-058_R_COL_LP_5p_N1__GATGAAATCCACGACG-1	0.130967	13.9603
001-058_R_COL_LP_5p_N1__CACCTTGCACGCCAGT-1	0.0760578	13.8872
001-058_R_COL_LP_5p_N1__TGCGTGGAGCAGACTG-1	0.111008	13.8983
001-058_R_COL_LP_5p_N1__ATAACGCGTCCCTTGT-1	0.248658	13.8387
001-058_R_COL_LP_5p_N1__AGAATAGAGAGTAAGG-1	0.32614	13.9076
001-058_R_COL_LP_5p_N1__GGGTCTGTCTTAACCT-1	0.740322	13.433
001-058_R_COL_LP_5p_N1__TGTTCCGTCTGTTTGT-1	0.344152	13.6207
001-058_R_COL_LP_5p_N1__CATCGAACATCGGAAG-1	0.224213	11.6143
001-058_R_COL_LP_5p_N1__CCATGTCTCCATGAGT-1	-2.21813	13.1446
001-058_R_COL_LP_5p_N1__ACTTTCAAGTTGAGTA-1	-1.17997	13.6204
001-058_R_COL_LP_5p_N1__GGTGAAGCAATTGCTG-1	0.505802	13.8747
001-058_R_COL_LP_5p_N1__TTAGTTCGTCGCATAT-1	0.11061	13.8066
001-058_R_COL_LP_5p_N1__TGCCCATTCTGCTTGC-1	-0.0389455	13.4507
001-058_R_COL_LP_5p_N1__CAGCATATCAAACAAG-1	0.0863094	14.0671
001-058_R_COL_LP_5p_N1__GGAGCAAAGAACAACT-1	0.351402	13.5125
001-058_R_COL_LP_5p_N1__TGAGGGATCGCATGAT-1	0.429577	13.7801
001-058_R_COL_LP_5p_N1__CTACATTGTAAATGTG-1	-0.680048	12.9288
001-058_R_COL_LP_5p_N1__GTGAAGGAGGATTCGG-1	-0.726186	13.2772
001-058_R_COL_LP_5p_N1__GTCGGGTTCTCAAGTG-1	-0.527963	12.9501
001-058_R_COL_LP_5p_N1__AACGTTGAGTGACTCT-1	-0.546721	13.8109
001-058_R_COL_LP_5p_N1__GGAACTTTCCGCAAGC-1	-0.965013	13.6168
001-058_R_COL_LP_5p_N1__CTGATAGTCGGATGTT-1	-0.0869646	13.941
001-058_R_COL_LP_5p_N1__ACGCCGATCAAACAAG-1	-2.26251	12.6935
001-058_R_COL_LP_5p_N1__GAAACTCTCCGTAGTA-1	0.327364	13.6235
001-058_R_COL_LP_5p_N1__CTGCGGAGTATGAATG-1	0.446116	13.5005
001-058_R_COL_LP_5p_N1__TATCTCAAGGGTTCCC-1	0.125911	13.4506
001-058_R_COL_LP_5p_N1__TTAGGACAGCGTGAAC-1	-0.066556	14.09
001-058_R_COL_LP_5p_N1__ATCCGAACAGGGTTAG-1	-0.173504	13.7552
001-058_R_COL_LP_5p_N1__CGGAGTCGTTGGAGGT-1	-0.906527	13.4217
001-058_R_COL_LP_5p_N1__TCTTTCCAGAGAGCTC-1	0.325261	13.5512
001-058_R_COL_LP_5p_N1__TCAATCTCAAGTTCTG-1	-0.141305	13.565
001-058_R_COL_LP_5p_N1__GGTATTGAGCGTGTCC-1	0.0425824	13.9368
001-058_R_COL_LP_5p_N1__GGCGTGTGTACTTCTT-1	-0.669066	13.0348
001-058_R_COL_LP_5p_N1__CCTTACGGTAGCGCTC-1	-1.38914	12.7998
001-058_R_COL_LP_5p_N1__AAGGCAGGTTCCACTC-1	0.0318971	13.9322
001-058_R_COL_LP_5p_N1__AAGCCGCGTTGACGTT-1	0.1263	14.0231
001-058_R_COL_LP_5p_N1__CGGAGTCGTTCGTCTC-1	-0.44723	12.7815
001-058_R_COL_LP_5p_N1__CAGAGAGAGCTGTTCA-1	0.0803796	12.8764
001-058_R_COL_LP_5p_N1__TTTCCTCGTCGCGGTT-1	-0.048267	13.7029
001-058_R_COL_LP_5p_N1__ATAAGAGCAGCTGTGC-1	-0.652765	12.8125
001-058_R_COL_LP_5p_N1__GGGTCTGCACGGACAA-1	0.520317	13.7912
001-058_R_COL_LP_5p_N1__ATGAGGGCACGCATCG-1	-1.79025	12.6874
001-058_R_COL_LP_5p_N1__GTGCTTCGTCCAGTGC-1	-0.235631	13.8811
001-058_R_COL_LP_5p_N1__CGATCGGTCGCGATCG-1	-0.0329932	13.92
001-058_R_COL_LP_5p_N1__CCCAGTTGTTCGAATC-1	-0.0477589	13.6097
001-058_R_COL_LP_5p_N1__TCGCGTTAGCAATCTC-1	0.249277	14.07
001-058_R_COL_LP_5p_N1__CGGCTAGCACCAGGTC-1	-0.222867	12.7817
001-058_R_COL_LP_5p_N1__CACACCTTCAGAGCTT-1	-0.326946	13.97
001-058_R_COL_LP_5p_N1__CTGCCTATCCGAAGAG-1	-2.11423	12.3272
001-058_R_COL_LP_5p_N1__GTACGTAAGGCGTACA-1	-0.045038	14.0629
001-058_R_COL_LP_5p_N1__TGTATTCGTTCAACCA-1	0.105476	14.1748
001-058_R_COL_LP_5p_N1__AGTGAGGTCTAACCGA-1	0.259871	13.887
001-058_R_COL_LP_5p_N1__TACCTTACAAATACAG-1	0.369798	13.3939
001-058_R_COL_LP_5p_N1__AGCTCTCAGGCATGTG-1	0.0109526	13.6794
001-058_R_COL_LP_5p_N1__ACGAGGAAGCACCGCT-1	-0.245601	14.1056
001-058_R_COL_LP_5p_N1__ACTATCTTCGCAAACT-1	0.198334	13.5825
001-058_R_COL_LP_5p_N1__CCATGTCGTCGCATCG-1	0.411257	13.89
001-058_R_COL_LP_5p_N1__TTCCCAGGTTTGGGCC-1	-0.117205	13.5818
001-058_R_COL_LP_5p_N1__CATTATCAGCCGATTT-1	-0.185931	12.3569
001-058_R_COL_LP_5p_N1__CGTGTAAGTTCGCTAA-1	-0.257331	14.1535
001-058_R_COL_LP_5p_N1__CCAATCCAGGAGTACC-1	0.0731523	14.0189
001-058_R_COL_LP_5p_N1__CTGATCCCAATGGAGC-1	0.516754	13.7328
001-058_R_COL_LP_5p_N1__CTCCTAGGTGCGCTTG-1	-1.37808	14.1693
001-058_R_COL_LP_5p_N1__TACTTACAGATATACG-1	0.411226	13.5573
001-058_R_COL_LP_5p_N1__GATCGTACAGGGTACA-1	-1.09862	12.4507
001-058_R_COL_LP_5p_N1__CTTAACTTCGAATCCA-1	-0.140255	13.7718
001-058_R_COL_LP_5p_N1__ACGCAGCTCTATGTGG-1	-1.14863	14.0418
001-058_R_COL_LP_5p_N1__GGGATGAAGTTTGCGT-1	-1.18188	12.9867
001-058_R_COL_LP_5p_N1__CAACTAGCAGTGGAGT-1	-1.45292	13.0338
001-058_R_COL_LP_5p_N1__TACGGGCGTCTTGCGG-1	0.699983	13.662
001-058_R_COL_LP_5p_N1__CGGACTGAGTCGAGTG-1	-0.489729	13.7014
001-058_R_COL_LP_5p_N1__CAAGATCCATGCAATC-1	-0.420772	13.514
001-058_R_COL_LP_5p_N1__CTAGCCTTCTAGCACA-1	0.356452	14.0765
001-058_R_COL_LP_5p_N1__ATTGGACAGTTACCCA-1	-1.19034	13.3192
001-058_R_COL_LP_5p_N1__CGCTTCACATTCCTCG-1	0.0759024	13.815
001-058_R_COL_LP_5p_N1__AACGTTGGTAGGAGTC-1	0.393958	13.9499
001-058_R_COL_LP_5p_N1__TAGTTGGTCAGTCAGT-1	0.128232	14.009
001-058_R_COL_LP_5p_N1__AGTGGGATCTGCTGCT-1	0.239188	13.8114
001-058_R_COL_LP_5p_N1__CACTCCAAGATACACA-1	-1.4685	13.3899
001-058_R_COL_LP_5p_N1__AGCTTGAGTCTCAACA-1	0.188457	13.2719
001-058_R_COL_LP_5p_N1__CAGTCCTAGCAGATCG-1	0.00795262	13.4584
001-058_R_COL_LP_5p_N1__GTGCGGTCATCCCATC-1	0.164999	13.5366
001-058_R_COL_LP_5p_N1__TGCTACCCAAGCGCTC-1	0.280892	11.8567
001-058_R_COL_LP_5p_N1__GGGAATGTCAACCATG-1	0.54527	13.54
001-058_R_COL_LP_5p_N1__CTCGAAATCCACTCCA-1	-0.126845	13.9758
001-058_R_COL_LP_5p_N1__CGTCAGGCATCTGGTA-1	-2.25474	13.34
001-058_R_COL_LP_5p_N1__GGGAGATCACAACGTT-1	-1.31451	13.8198
001-058_R_COL_LP_5p_N1__CACACCTGTCCGTGAC-1	-0.34147	13.3667
001-058_R_COL_LP_5p_N1__CGGACACAGAGTCTGG-1	-0.403441	14.1897
001-058_R_COL_LP_5p_N1__AGCGTCGAGCACGCCT-1	-0.631876	13.6417
001-058_R_COL_LP_5p_N1__AGCTCCTGTTAAGATG-1	0.402457	13.7264
001-058_R_COL_LP_5p_N1__ACGCAGCGTTCGGGCT-1	0.229369	13.5927
001-058_R_COL_LP_5p_N1__TTTCCTCCATCCTAGA-1	-0.299847	13.819
001-058_R_COL_LP_5p_N1__TTCTCCTGTCGGCACT-1	0.247471	13.8382
001-058_R_COL_LP_5p_N1__TGCGTGGAGAGGTTGC-1	0.523966	13.8134
001-058_R_COL_LP_5p_N1__GCTGGGTAGACGACGT-1	-0.302189	14.2254
001-058_R_COL_LP_5p_N1__GGTGCGTGTAGCGATG-1	-0.0579941	14.0165
001-058_R_COL_LP_5p_N1__ATTATCCGTGTTCTTT-1	-1.4086	13.6594
001-058_R_COL_LP_5p_N1__CTACATTTCTGCTGTC-1	-0.157652	13.7433
001-058_R_COL_LP_5p_N1__CTAAGACTCAGCTGGC-1	-1.2766	13.43
001-058_R_COL_LP_5p_N1__TGGCTGGGTAAGTGTA-1	-0.504811	13.6411
001-058_R_COL_LP_5p_N1__GGATGTTAGCGTCTAT-1	-0.0300886	13.7994
001-058_R_COL_LP_5p_N1__AATCCAGGTGAAATCA-1	-0.323597	14.0545
001-058_R_COL_LP_5p_N1__CTCAGAAAGATCTGCT-1	0.233495	13.4622
001-058_R_COL_LP_5p_N1__CCTCAGTAGATCCCAT-1	-0.071473	13.7331
001-058_R_COL_LP_5p_N1__CACAGGCGTCCATCCT-1	-0.42889	14.0475
001-058_R_COL_LP_5p_N1__GCGACCACACTCGACG-1	-2.09051	13.6496
001-058_R_COL_LP_5p_N1__CGGACACAGCGTGTCC-1	-2.54438	13.2357
001-058_R_COL_LP_5p_N1__TTAGGACGTAGCGTAG-1	-1.05432	12.9621
001-058_R_COL_LP_5p_N1__TCTTTCCCACCGAATT-1	-0.179022	14.122
001-058_R_COL_LP_5p_N1__GTGAAGGGTGAGGCTA-1	-0.122472	13.8617
001-058_R_COL_LP_5p_N1__CCTAAAGAGGACAGCT-1	-1.32454	12.9076
001-058_R_COL_LP_5p_N1__GGGATGATCCATTCTA-1	0.01293	13.7278
001-058_R_COL_LP_5p_N1__GATGCTAAGGGAACGG-1	0.613106	13.8472
001-058_R_COL_LP_5p_N1__GTCCTCATCTGCGGCA-1	-0.475874	14.0847
001-058_R_COL_LP_5p_N1__GCGCAACCAGTATCTG-1	-0.0763378	14.0102
001-058_R_COL_LP_5p_N1__GCACTCTCAAGTTGTC-1	0.446328	13.9534
001-058_R_COL_LP_5p_N1__GTAGGCCGTACAGTGG-1	0.179678	13.8128
001-058_R_COL_LP_5p_N1__AGACGTTAGCAGATCG-1	0.187016	13.697
001-058_R_COL_LP_5p_N1__TGCTGCTAGCGCTTAT-1	0.142651	13.5887
001-058_R_COL_LP_5p_N1__AAATGCCTCCGCGCAA-1	0.0605677	13.8242
001-058_R_COL_LP_5p_N1__CGTGAGCGTCCGACGT-1	-0.320568	13.7262
001-058_R_COL_LP_5p_N1__TCTTTCCGTCTTGTCC-1	-0.291652	13.3141
001-058_R_COL_LP_5p_N1__AAGCCGCGTTCACGGC-1	0.25225	13.5386
001-058_R_COL_LP_5p_N1__GTCTTCGAGACAGACC-1	-0.202322	14.1203
001-058_R_COL_LP_5p_N1__AGGGAGTGTTGGAGGT-1	-0.675078	14.1441
001-058_R_COL_LP_5p_N1__GCTGGGTAGGGAGTAA-1	0.28225	14.0071
001-058_R_COL_LP_5p_N1__GTTCGGGGTTCAGGCC-1	-0.885911	12.7686
001-058_R_COL_LP_5p_N1__GCATGTATCAGCACAT-1	-0.623197	13.6021
001-058_R_COL_LP_5p_N1__CCACCTAAGGACATTA-1	-0.483083	13.3079
001-058_R_COL_LP_5p_N1__CGAATGTCATATACGC-1	-1.68295	13.7477
001-058_R_COL_LP_5p_N1__AGTGTCACAGCGTTCG-1	0.252938	13.867
001-058_R_COL_LP_5p_N1__GTGAAGGGTCGACTAT-1	0.274767	13.8709
001-058_R_COL_LP_5p_N1__ATGCGATCATTGGGCC-1	-1.79053	13.6705
001-058_R_COL_LP_5p_N1__GCTCTGTTCAACGGCC-1	-0.278926	13.9674
001-058_R_COL_LP_5p_N1__CACACTCAGCCGTCGT-1	-0.132564	13.22
001-058_R_COL_LP_5p_N1__AGTGAGGTCACTCCTG-1	0.434774	13.7509
001-058_R_COL_LP_5p_N1__ACGGCCATCGGTTCGG-1	0.229097	13.6311
001-058_R_COL_LP_5p_N1__AGGGTGATCAAGAAGT-1	0.0213643	13.923
001-058_R_COL_LP_5p_N1__CATTATCCAATAGAGT-1	0.548162	13.2374
001-058_R_COL_LP_5p_N1__GTTACAGGTCGCGGTT-1	0.175209	13.5831
001-058_R_COL_LP_5p_N1__ATGGGAGTCTCTAAGG-1	0.653707	13.8219
001-058_R_COL_LP_5p_N1__CATTATCTCAGAGGTG-1	0.506282	13.6115
001-058_R_COL_LP_5p_N1__CAAGTTGAGACAAAGG-1	-0.749792	13.7549
001-058_R_COL_LP_5p_N1__TGGTTCCGTCTTTCAT-1	0.513239	13.8808
001-058_R_COL_LP_5p_N1__CGTCCATCAAGACACG-1	-0.0580428	14.1839
001-058_R_COL_LP_5p_N1__TAAGCGTAGAAACCGC-1	0.121043	13.9912
001-058_R_COL_LP_5p_N1__CTTCTCTGTTACGACT-1	-0.105166	13.8763
001-058_R_COL_LP_5p_N1__GACGCGTCATACTCTT-1	0.0940656	13.8232
001-058_R_COL_LP_5p_N1__AGGCCACCAGATCTGT-1	-1.27889	12.6324
001-058_R_COL_LP_5p_N1__ACACCCTAGAAGGTGA-1	-0.19124	13.3039
001-058_R_COL_LP_5p_N1__AAGGCAGCAGCGTCCA-1	-0.621978	11.9153
001-058_R_COL_LP_5p_N1__TCAGATGCAAAGGTGC-1	-1.68336	13.8827
001-058_R_COL_LP_5p_N1__ATCCACCTCTAGAGTC-1	-0.0774194	12.9575
001-058_R_COL_LP_5p_N1__CGTTCTGAGCGTCAAG-1	-0.765806	14.0513
001-058_R_COL_LP_5p_N1__CGTTGGGTCTAAGCCA-1	-0.181613	13.3507
001-058_R_COL_LP_5p_N1__GTCCTCAGTACGAAAT-1	-1.21683	13.2253
001-058_R_COL_LP_5p_N1__GAACGGAAGCTCAACT-1	-2.11936	12.0277
001-058_R_COL_LP_5p_N1__CCTCAGTTCTAACCGA-1	0.214714	13.8094
001-058_R_COL_LP_5p_N1__TGGTTAGAGTGTTTGC-1	0.181329	13.8678
001-058_R_COL_LP_5p_N1__CGTAGCGGTGTGGTTT-1	-0.270471	13.7867
001-058_R_COL_LP_5p_N1__CTCGGGAAGAGGTACC-1	0.347209	13.6514
001-058_R_COL_LP_5p_N1__ATAGACCAGCGATTCT-1	-1.86289	13.5356
001-058_R_COL_LP_5p_N1__TTCGAAGCAGTCGTGC-1	-0.931821	13.8833
001-058_R_COL_LP_5p_N1__TATGCCCGTAACGCGA-1	-1.41239	13.1088
001-058_R_COL_LP_5p_N1__CACAAACCAGATAATG-1	-0.00141486	13.5805
001-058_R_COL_LP_5p_N1__CAGTAACGTACCGAGA-1	0.232624	14.1833
001-058_R_COL_LP_5p_N1__TATCTCAGTTAAGAAC-1	0.179471	13.4564
001-058_R_COL_LP_5p_N1__GGGCATCCAATGGAAT-1	0.255476	13.909
001-058_R_COL_LP_5p_N1__AGTCTTTGTAGTACCT-1	-0.7244	13.5557
001-058_R_COL_LP_5p_N1__GCGCGATCAAAGCAAT-1	0.312526	13.8377
001-058_R_COL_LP_5p_N1__CTAAGACCATACGCCG-1	0.191726	13.9752
001-058_R_COL_LP_5p_N1__CTACATTGTAAGTTCC-1	-0.238152	13.5237
001-058_R_COL_LP_5p_N1__CTGAAACAGATCTGCT-1	0.177738	14.1518
001-058_R_COL_LP_5p_N1__TACGGGCAGTGTGGCA-1	-0.0530249	13.8784
001-058_R_COL_LP_5p_N1__CTGCTGTCAAGCTGAG-1	-1.92442	12.2605
001-058_R_COL_LP_5p_N1__CGACTTCTCGAGAGCA-1	0.326661	13.6293
001-058_R_COL_LP_5p_N1__GCATGTAGTGGTTTCA-1	-0.116786	13.815
001-058_R_COL_LP_5p_N1__TGTGGTATCATAAAGG-1	0.310489	13.9133
001-058_R_COL_LP_5p_N1__TATCAGGTCGCCAGCA-1	-0.237916	14.0154
001-058_R_COL_LP_5p_N1__TTAGGCATCTCAAGTG-1	0.261659	13.8309
001-058_R_COL_LP_5p_N1__TCTATTGAGAGTCTGG-1	0.257485	13.6836
001-058_R_COL_LP_5p_N1__TCTTTCCTCCACGAAT-1	-0.609582	11.634
001-058_R_COL_LP_5p_N1__TGCGCAGAGGTTCCTA-1	-2.14267	13.7993
001-058_R_COL_LP_5p_N1__CTACATTAGTTAGGTA-1	-1.63648	13.7722
001-058_R_COL_LP_5p_N1__AGGGATGGTTGAACTC-1	-0.544641	13.0947
001-058_R_COL_LP_5p_N1__CAGCAGCGTACTCTCC-1	0.307586	14.1152
001-058_R_COL_LP_5p_N1__ACGCCGAGTACCGAGA-1	-2.46238	12.269
001-058_R_COL_LP_5p_N1__GTGCTTCGTCTAGTGT-1	-0.443163	14.4294
001-058_R_COL_LP_5p_N1__GGAAAGCGTTACGGAG-1	0.252601	13.8944
001-058_R_COL_LP_5p_N1__CAGTCCTGTGTGGCTC-1	-0.223979	13.673
001-058_R_COL_LP_5p_N1__TGTGGTAGTACGCTGC-1	-0.637842	13.48
001-058_R_COL_LP_5p_N1__AAGGCAGCAGTTTACG-1	0.0932589	13.8051
001-058_R_COL_LP_5p_N1__CGTCCATAGCTGAAAT-1	-0.214495	13.7463
001-058_R_COL_LP_5p_N1__AACGTTGTCATTTGGG-1	-2.30883	12.3983
001-058_R_COL_LP_5p_N1__CTAGAGTTCAGTCCCT-1	-0.996604	13.3537
001-058_R_COL_LP_5p_N1__GATCAGTTCAGTCCCT-1	0.397641	14.1428
001-058_R_COL_LP_5p_N1__AGAGTGGCAAACCCAT-1	0.395608	14.1289
001-058_R_COL_LP_5p_N1__TTGGAACTCAGCTGGC-1	-0.354056	14.4032
001-058_R_COL_LP_5p_N1__GCAGTTAGTTCCTCCA-1	-0.0899807	13.5477
001-058_R_COL_LP_5p_N1__CTAAGACTCTACTCAT-1	-0.108235	13.6674
001-058_R_COL_LP_5p_N1__GATGAAAGTTAAAGAC-1	-1.11797	12.6884
001-058_R_COL_LP_5p_N1__CTCACACCATCGATGT-1	0.212001	13.892
001-058_R_COL_LP_5p_N1__TCAGATGCATCGACGC-1	0.139278	13.014
001-058_R_COL_LP_5p_N1__CTGTGCTGTGTTCTTT-1	-2.1483	13.5063
001-058_R_COL_LP_5p_N1__CGTTCTGGTCAGCTAT-1	0.174026	13.5162
001-058_R_COL_LP_5p_N1__AACACGTGTACACCGC-1	-2.09644	12.7539
001-058_R_COL_LP_5p_N1__CGACCTTGTCGTCTTC-1	0.274873	13.9018
001-058_R_COL_LP_5p_N1__ATCATGGTCTTCAACT-1	-0.626177	13.2241
001-058_R_COL_LP_5p_N1__TTGCGTCCAAGTAGTA-1	-1.89147	12.08
001-058_R_COL_LP_5p_N1__AGAGCTTGTGGTTTCA-1	-0.153539	13.7617
001-058_R_COL_LP_5p_N1__TCGTACCGTCGGCTCA-1	0.280642	13.6748
001-058_R_COL_LP_5p_N1__AGGCCACAGGTGTGGT-1	-2.24499	12.3902
001-058_R_COL_LP_5p_N1__ATTATCCGTTGGACCC-1	-0.201277	12.5609
001-058_R_COL_LP_5p_N1__CTGTGCTCAGGTTTCA-1	0.137402	13.6597
001-058_R_COL_LP_5p_N1__CACATAGAGAAGGGTA-1	-0.0351467	13.7373
001-058_R_COL_LP_5p_N1__CGCTGGAGTACATGTC-1	0.60143	13.7491
001-058_R_COL_LP_5p_N1__CTGCGGAAGAGGGCTT-1	-1.25339	13.8246
001-058_R_COL_LP_5p_N1__CCACGGAGTTGTCGCG-1	0.526483	13.5685
001-058_R_COL_LP_5p_N1__CGGTTAAAGGTGATAT-1	-0.316056	13.3488
001-058_R_COL_LP_5p_N1__CACATAGTCAGTTAGC-1	0.152277	13.8669
001-058_R_COL_LP_5p_N1__TTCTTAGCATTGGTAC-1	-0.0128899	14.1343
001-058_R_COL_LP_5p_N1__AAGTCTGAGCGTGTCC-1	-1.86295	12.7271
001-058_R_COL_LP_5p_N1__AAGACCTCATCAGTAC-1	-0.671386	13.9883
001-058_R_COL_LP_5p_N1__CCAGCGAAGTTCGCAT-1	-0.00798314	12.1952
001-058_R_COL_LP_5p_N1__GCTGCTTGTGAAAGAG-1	0.205576	13.8649
001-058_R_COL_LP_5p_N1__TAGACCAGTGGTCTCG-1	0.311145	13.7758
001-058_R_COL_LP_5p_N1__GAGCAGATCAGCTTAG-1	-2.40624	12.7137
001-058_R_COL_LP_5p_N1__CTCAGAAAGGAGCGAG-1	-0.0209599	14.0629
001-058_R_COL_LP_5p_N1__GCAAACTCAGTAGAGC-1	0.223706	13.615
001-058_R_COL_LP_5p_N1__CCGGTAGAGCGTTCCG-1	-0.606001	13.1262
001-058_R_COL_LP_5p_N1__GCACTCTTCGCATGGC-1	0.504953	13.5037
001-058_R_COL_LP_5p_N1__ATGAGGGAGAAGGACA-1	0.407009	13.5438
001-058_R_COL_LP_5p_N1__GAAGCAGCATCCGGGT-1	0.119495	14.1273
001-058_R_COL_LP_5p_N1__CTCGAAAAGAAGATTC-1	-2.21698	12.139
001-058_R_COL_LP_5p_N1__CGCCAAGAGTTCGCGC-1	0.250378	13.7204
001-058_R_COL_LP_5p_N1__ACTGATGAGCTACCTA-1	-1.43377	12.6973
001-058_R_COL_LP_5p_N1__CTCTGGTCAATCAGAA-1	0.115744	13.8754
001-058_R_COL_LP_5p_N1__CACAGTAGTCTTCAAG-1	-0.0178205	13.5374
001-058_R_COL_LP_5p_N1__GCATGCGGTGACAAAT-1	-2.50175	12.9418
001-058_R_COL_LP_5p_N1__GGGTTGCTCGTGGTCG-1	-0.404489	13.8261
001-058_R_COL_LP_5p_N1__CGGACGTGTAAGGGAA-1	-0.256327	13.6166
001-058_R_COL_LP_5p_N1__TTGTAGGAGTCAAGCG-1	0.135244	12.8651
001-058_R_COL_LP_5p_N1__TTAGGCACACGTGAGA-1	0.166906	13.9869
001-058_R_COL_LP_5p_N1__GTTAAGCTCCGAATGT-1	-1.60595	13.0349
001-058_R_COL_LP_5p_N1__TTCGGTCGTCTTGTCC-1	0.177869	13.8208
001-058_R_COL_LP_5p_N1__GCATGCGGTTGCGCAC-1	-0.329036	13.1281
001-058_R_COL_LP_5p_N1__CTAATGGTCACGAAGG-1	-2.59824	12.4408
001-058_R_COL_LP_5p_N1__TGGTTAGAGTTAAGTG-1	0.181395	13.5061
001-058_R_COL_LP_5p_N1__TACTTGTCATCCGGGT-1	0.333494	13.8348
001-058_R_COL_LP_5p_N1__GATCTAGGTCGCGGTT-1	-2.11064	13.6048
001-058_R_COL_LP_5p_N1__TCGCGTTAGCGAGAAA-1	-0.461408	13.2852
001-058_R_COL_LP_5p_N1__GTTCATTAGGTCGGAT-1	-0.00844762	13.8928
001-058_R_COL_LP_5p_N1__ACTGTCCTCGGAATCT-1	-0.142407	13.3202
001-058_R_COL_LP_5p_N1__GGGACCTGTGGCGAAT-1	0.114603	13.7262
001-058_R_COL_LP_5p_N1__CTCAGAACACCAGTTA-1	-1.20003	12.1913
001-058_R_COL_LP_5p_N1__CTGATCCCATGGATGG-1	-0.584454	13.6157
001-058_R_COL_LP_5p_N1__AACACGTGTAGGACAC-1	-2.02528	12.4202
001-058_R_COL_LP_5p_N1__TCTGAGACACTAGTAC-1	0.115271	13.4248
001-058_R_COL_LP_5p_N1__TCGGGACCATTGGCGC-1	-0.142111	13.5246
001-058_R_COL_LP_5p_N1__AGATCTGAGTTGAGTA-1	-0.856241	12.6308
001-058_R_COL_LP_5p_N1__AACTCTTCACAAGTAA-1	0.38149	13.9503
001-058_R_COL_LP_5p_N1__TGTGGTAGTACTTGAC-1	-2.03423	13.0797
001-058_R_COL_LP_5p_N1__AGGGAGTGTACCGTAT-1	-0.332618	13.4792
001-058_R_COL_LP_5p_N1__TTGGCAACATTACGAC-1	-2.19295	13.1386
001-058_R_COL_LP_5p_N1__GTGCAGCCACCCATGG-1	-0.234577	13.1891
001-058_R_COL_LP_5p_N1__CGATGTACATCGGACC-1	-0.755592	13.7627
001-058_R_COL_LP_5p_N1__TCAGGTAGTCTCCCTA-1	-1.49084	11.1281
001-058_R_COL_LP_5p_N1__TTGCGTCTCTGATACG-1	-0.322376	13.6288
001-058_R_COL_LP_5p_N1__CGGACTGTCCGTAGTA-1	-1.65945	13.237
001-058_R_COL_LP_5p_N1__CGTAGCGAGCACGCCT-1	0.22611	13.7405
001-058_R_COL_LP_5p_N1__TTATGCTCATCGGACC-1	-0.984032	13.3961
001-058_R_COL_LP_5p_N1__GGCTGGTGTGAAATCA-1	-1.9946	13.6761
001-058_R_COL_LP_5p_N1__GCTGCAGGTTCGAATC-1	-0.466428	14.0173
001-058_R_COL_LP_5p_N1__CACTCCAGTTGTCTTT-1	-0.887518	14.0034
001-058_R_COL_LP_5p_N1__GTTAAGCAGGACGAAA-1	0.474593	13.6936
001-058_R_COL_LP_5p_N1__GTGCATATCCGGCACA-1	-1.933	12.9984
001-058_R_COL_LP_5p_N1__TGGTTCCAGCCGTCGT-1	0.225357	13.9165
001-058_R_COL_LP_5p_N1__ACGAGCCAGTGTACCT-1	-1.02536	11.7264
001-058_R_COL_LP_5p_N1__AACTCAGAGGTACTCT-1	0.233641	13.8727
001-058_R_COL_LP_5p_N1__TGCTACCAGCTCCCAG-1	-0.407105	13.2061
001-058_R_COL_LP_5p_N1__GTTCTCGAGCGTAGTG-1	-0.0608396	13.5311
001-058_R_COL_LP_5p_N1__CACAGTAGTCGCGGTT-1	-0.721832	11.8887
001-058_R_COL_LP_5p_N1__TCAGATGAGCCTTGAT-1	-2.67948	12.6638
001-058_R_COL_LP_5p_N1__TACTCATTCATTGCCC-1	-1.71327	12.8866
001-058_R_COL_LP_5p_N1__CTCGTACGTGAGTGAC-1	-0.19999	12.9566
001-058_R_COL_LP_5p_N1__AGATTGCGTAGCTGCC-1	-2.29985	13.2602
001-058_R_COL_LP_5p_N1__CGCGGTAAGGTCGGAT-1	0.239752	13.4515
001-058_R_COL_LP_5p_N1__ACGCAGCTCAGTTAGC-1	-0.520759	13.4029
001-058_R_COL_LP_5p_N1__TACTTGTGTGACGGTA-1	-1.17805	12.9675
001-058_R_COL_LP_5p_N1__AACTCAGCAATGGAGC-1	-1.13105	14.0361
001-058_R_COL_LP_5p_N1__TACCTTAGTTATCACG-1	0.121523	13.8422
001-058_R_COL_LP_5p_N1__GTGCGGTCACAAGTAA-1	0.0390746	13.9325
001-058_R_COL_LP_5p_N1__ACGCCGAAGTACGTTC-1	-0.708018	13.7204
001-058_R_COL_LP_5p_N1__GTGCGGTAGGTGGGTT-1	-0.642871	14.1335
001-058_R_COL_LP_5p_N1__CACACCTCAAAGGAAG-1	-1.56101	13.628
001-058_R_COL_LP_5p_N1__TATCTCATCAGCGATT-1	0.0866425	13.8578
001-058_R_COL_LP_5p_N1__TGGCGCAGTGTTCTTT-1	-0.973529	13.3009
001-058_R_COL_LP_5p_N1__GCTCCTATCTAAGCCA-1	-1.10612	13.1897
001-058_R_COL_LP_5p_N1__CCGTTCAGTGTGCGTC-1	-1.11996	13.23
001-058_R_COL_LP_5p_N1__GATGAAAAGCTATGCT-1	-0.664153	12.7545
001-058_R_COL_LP_5p_N1__GTACGTACAGATTGCT-1	-0.497727	13.4334
001-058_R_COL_LP_5p_N1__ACTGAACTCCCTAATT-1	-0.448865	13.4786
001-058_R_COL_LP_5p_N1__TTCGAAGAGGGAGTAA-1	-0.145131	13.3146
001-058_R_COL_LP_5p_N1__TCACAAGTCGGACAAG-1	0.233214	13.8643
001-058_R_COL_LP_5p_N1__TTGGAACAGGATGGTC-1	-1.64841	12.4675
001-058_R_COL_LP_5p_N1__CAAGTTGCAGCTCGAC-1	-0.979408	13.9838
001-058_R_COL_LP_5p_N1__CATGCCTAGGCGATAC-1	0.237069	13.3746
001-058_R_COL_LP_5p_N1__TTTGTCACAGCCTTGG-1	-0.53244	14.0263
001-058_R_COL_LP_5p_N1__GTGGGTCAGCTCAACT-1	-1.38725	12.7759
001-058_R_COL_LP_5p_N1__AGTGTCATCCGCTGTT-1	-2.29497	12.6619
001-058_R_COL_LP_5p_N1__CGCTTCATCCTACAGA-1	-2.06789	12.7699
001-058_R_COL_LP_5p_N1__CAGCGACCACGGACAA-1	0.353856	13.5845
001-058_R_COL_LP_5p_N1__CACCAGGAGTTTGCGT-1	-0.198095	13.8687
001-058_R_COL_LP_5p_N1__CGATCGGGTTCGCGAC-1	-0.372596	13.4452
001-058_R_COL_LP_5p_N1__TTTCCTCAGGATTCGG-1	-2.23894	12.9232
001-058_R_COL_LP_5p_N1__GGCAATTGTGCACCAC-1	-0.594749	13.0881
001-058_R_COL_LP_5p_N1__CGTAGGCGTTCGTCTC-1	0.307207	13.4939
001-058_R_COL_LP_5p_N1__TCATTTGGTCTTGTCC-1	-0.535287	13.827
001-058_R_COL_LP_5p_N1__TAGCCGGTCGCCAAAT-1	-0.535437	13.9791
001-058_R_COL_LP_5p_N1__CTCCTAGCACAGCGTC-1	-0.337861	13.0046
001-058_R_COL_LP_5p_N1__AGGTCATGTGTAAGTA-1	-0.0800959	13.3249
001-058_R_COL_LP_5p_N1__CAAGATCGTCAAAGCG-1	0.4349	13.5767
001-058_R_COL_LP_5p_N1__GATCGCGTCGCCGTGA-1	-0.100743	13.636
001-058_R_COL_LP_5p_N1__GAACCTAGTTCACCTC-1	0.112515	13.8437
001-058_R_COL_LP_5p_N1__GTTTCTAGTACGACCC-1	0.39301	13.6036
001-058_R_COL_LP_5p_N1__TGACGGCAGTAGCGGT-1	0.184548	13.6858
001-058_R_COL_LP_5p_N1__CGATGTAGTATAATGG-1	-0.744468	13.1324
001-058_R_COL_LP_5p_N1__CTACGTCAGTGGAGAA-1	-1.82592	12.3476
001-058_R_COL_LP_5p_N1__GAACGGACACAGGCCT-1	0.244553	13.7067
001-058_R_COL_LP_5p_N1__ACGGCCAGTTCCCTTG-1	0.154188	13.8
001-058_R_COL_LP_5p_N1__CCGTTCAAGATCGGGT-1	-0.103157	13.8671
001-058_R_COL_LP_5p_N1__GATCGCGCAAGGGTCA-1	-2.64554	12.3181
001-058_R_COL_LP_5p_N1__TCAGGATTCTACTATC-1	-0.775396	13.4705
001-058_R_COL_LP_5p_N1__CTGTGCTAGCAATATG-1	-2.26207	12.982
001-058_R_COL_LP_5p_N1__CTCGAAAGTGTGGCTC-1	0.146398	13.6488
001-058_R_COL_LP_5p_N1__TTTGGTTTCGATCCCT-1	0.471486	13.8488
001-058_R_COL_LP_5p_N1__ATCTGCCTCGTGGTCG-1	-0.821268	13.3857
001-058_R_COL_LP_5p_N1__TACGGTAAGTGCCATT-1	0.0819964	13.801
001-058_R_COL_LP_5p_N1__AGTAGTCAGCCCAGCT-1	-1.96177	12.5918
001-058_R_COL_LP_5p_N1__CGAGAAGTCGGTGTTA-1	0.314482	13.6629
001-058_R_COL_LP_5p_N1__CATCCACCAAAGGCGT-1	-0.0536673	13.7686
001-058_R_COL_LP_5p_N1__ACTTGTTTCTTCTGGC-1	-1.5342	13.1172
001-058_R_COL_LP_5p_N1__TGACTTTCACAGACTT-1	0.493393	13.744
001-058_R_COL_LP_5p_N1__TGCGCAGCATGCCACG-1	0.277761	13.4112
001-058_R_COL_LP_5p_N1__AACTCCCCATTTGCTT-1	-0.856001	13.8695
001-058_R_COL_LP_5p_N1__AGTCTTTGTAGGAGTC-1	-1.83801	13.0007
001-058_R_COL_LP_5p_N1__GTACTCCAGAACTGTA-1	0.371961	13.4631
001-058_R_COL_LP_5p_N1__TTTACTGCAACTTGAC-1	-0.932796	13.8494
001-058_R_COL_LP_5p_N1__TGCGGGTGTTCGTGAT-1	-0.888877	13.3564
001-058_R_COL_LP_5p_N1__TAGAGCTAGTGAACAT-1	-1.26155	12.8862
001-058_R_COL_LP_5p_N1__CAGTCCTAGTACGTAA-1	0.0754623	13.9693
001-058_R_COL_LP_5p_N1__TCGAGGCAGACAATAC-1	-1.02062	13.2491
001-058_R_COL_LP_5p_N1__GGCCGATAGCGAGAAA-1	-0.515869	13.8442
001-058_R_COL_LP_5p_N1__CTTTGCGCAATCTGCA-1	-1.4668	13.0458
001-058_R_COL_LP_5p_N1__AGTAGTCCAAGCCTAT-1	-0.0964712	13.1088
001-058_R_COL_LP_5p_N1__ACCCACTGTCGTTGTA-1	0.215684	13.4816
001-058_R_COL_LP_5p_N1__ATTTCTGTCTCAAGTG-1	-1.4395	12.5147
001-058_R_COL_LP_5p_N1__AACTCTTGTTCACCTC-1	-0.235037	13.4958
001-058_R_COL_LP_5p_N1__GTTCGGGTCGGCGGTT-1	-0.356707	12.4381
001-058_R_COL_LP_5p_N1__ATTGGACTCAGTACGT-1	-1.67352	13.9994
001-058_R_COL_LP_5p_N1__GGATTACTCAGTCAGT-1	0.463238	13.9338
001-058_R_COL_LP_5p_N1__GGACATTGTGGGTATG-1	-1.04931	13.456
001-058_R_COL_LP_5p_N1__TCGCGTTCAGGATTGG-1	-0.135263	13.902
001-058_R_COL_LP_5p_N1__AGCGTATGTAAACCTC-1	0.482428	13.6385
001-058_R_COL_LP_5p_N1__AGCGTATGTCGTGGCT-1	-0.653	13.5633
001-058_R_COL_LP_5p_N1__CAGCTAAAGGCTCAGA-1	0.0468852	13.692
001-058_R_COL_LP_5p_N1__GAGCAGAAGCCCAGCT-1	-0.192435	13.9644
001-058_R_COL_LP_5p_N1__ATTACTCTCACATAGC-1	-2.57421	12.725
001-058_R_COL_LP_5p_N1__ATCTACTTCGCCCTTA-1	-0.236333	13.6068
001-058_R_COL_LP_5p_N1__GTTCGGGGTAAGGATT-1	-2.66109	12.1459
001-058_R_COL_LP_5p_N1__ATCCACCGTGTTTGGT-1	-2.5931	12.3349
001-058_R_COL_LP_5p_N1__CCCTCCTGTTATCGGT-1	-0.564533	13.9351
001-058_R_COL_LP_5p_N1__CCTATTAAGGCTAGCA-1	-0.655174	12.7791
001-058_R_COL_LP_5p_N1__ACTTTCAGTAAGTGGC-1	0.00767407	13.8821
001-058_R_COL_LP_5p_N1__CAACTAGAGCTAAGAT-1	-2.41735	12.8839
001-058_R_COL_LP_5p_N1__AGAGCGAAGTTGTCGT-1	-0.210136	14.1821
001-058_R_COL_LP_5p_N1__GTGTTAGTCCTTAATC-1	-0.627537	13.3814
001-058_R_COL_LP_5p_N1__GGAACTTGTCCTGCTT-1	0.410025	13.7612
001-058_R_COL_LP_5p_N1__GTCCTCACATAAGACA-1	-0.366746	13.9872
001-058_R_COL_LP_5p_N1__GGACAGAGTTAAAGTG-1	0.170216	13.8322
001-058_R_COL_LP_5p_N1__TACTCATTCTTTACAC-1	0.215857	13.9698
001-058_R_COL_LP_5p_N1__CCTTACGCACTGTGTA-1	-2.01059	13.3588
001-058_R_COL_LP_5p_N1__ATCTGCCAGCTACCGC-1	-2.23652	11.9454
001-058_R_COL_LP_5p_N1__CTCGTACGTTGAACTC-1	0.075588	13.9032
001-058_R_COL_LP_5p_N1__ACAGCTAAGCGTAATA-1	-0.842595	11.7996
001-058_R_COL_LP_5p_N1__ACGATACAGGACACCA-1	-0.250006	13.8848
001-058_R_COL_LP_5p_N1__ACGTCAACAGTTTACG-1	-1.00586	13.8215
001-058_R_COL_LP_5p_N1__CGGACTGGTGATGTCT-1	0.31595	13.6994
001-058_R_COL_LP_5p_N1__ATTTCTGCATGGGACA-1	-2.58123	12.5488
001-058_R_COL_LP_5p_N1__ACTTTCATCCCTAACC-1	0.331936	13.8704
001-058_R_COL_LP_5p_N1__CCTAAAGCAGATCGGA-1	0.111489	14.1435
001-058_R_COL_LP_5p_N1__GAACATCGTTGCGCAC-1	-2.57535	12.2012
001-058_R_COL_LP_5p_N1__AGCGTCGTCTTGAGAC-1	-0.785521	13.5219
001-058_R_COL_LP_5p_N1__TCGCGAGTCCCATTTA-1	0.251889	13.717
001-058_R_COL_LP_5p_N1__AGCAGCCCAGACAAGC-1	-0.347315	13.2087
001-058_R_COL_LP_5p_N1__AACTTTCAGGCATGGT-1	-1.24883	12.7794
001-058_R_COL_LP_5p_N1__CTTGGCTAGGCTAGCA-1	-2.05324	12.5539
001-058_R_COL_LP_5p_N1__GTTACAGAGTGGAGTC-1	0.165128	13.644
001-058_R_COL_LP_5p_N1__AGATTGCAGAGCCCAA-1	-2.51519	12.2484
001-058_R_COL_LP_5p_N1__AAACGGGGTTGAGTTC-1	-0.818096	13.8451
001-058_R_COL_LP_5p_N1__AGAGTGGAGCGCCTCA-1	-0.9609	12.885
001-058_R_COL_LP_5p_N1__AGCGTCGCACTTAAGC-1	-0.0201003	13.6736
001-058_R_COL_LP_5p_N1__TACCTATTCGCCAAAT-1	-0.88911	13.8386
001-058_R_COL_LP_5p_N1__TGAGCATTCCAATGGT-1	-1.51938	13.0812
001-058_R_COL_LP_5p_N1__GTATTCTCAGACTCGC-1	-0.788583	12.8128
001-058_R_COL_LP_5p_N1__GCTGGGTAGGGCTTGA-1	-1.55628	11.3042
001-058_R_COL_LP_5p_N1__GTGCATAAGATAGGAG-1	-1.06557	12.833
001-058_R_COL_LP_5p_N1__TCATTTGGTTTGACAC-1	-0.179269	13.8833
001-058_R_COL_LP_5p_N1__CCCATACCATCCGCGA-1	-0.0284298	14.1319
001-058_R_COL_LP_5p_N1__GTTACAGCATTCCTGC-1	0.383468	13.7933
001-058_R_COL_LP_5p_N1__AACTTTCTCTTACCTA-1	-0.848225	12.969
001-058_R_COL_LP_5p_N1__CCGTACTGTTTACTCT-1	-0.352836	13.26
001-058_R_COL_LP_5p_N1__CCCAATCGTATCGCAT-1	0.134751	13.4426
001-058_R_COL_LP_5p_N1__TCACGAATCCCAAGAT-1	-2.04309	12.6897
001-058_R_COL_LP_5p_N1__GCGGGTTAGAGTAAGG-1	-0.611667	12.9684
001-058_R_COL_LP_5p_N1__CGTGTAAAGCCCAACC-1	-0.209358	12.759
001-058_R_COL_LP_5p_N1__CAGCATAAGTGCTGCC-1	-1.27815	12.796
001-059_R_COL_LP_5p_N1__CGACTTCCAAGCGTAG-1	-0.908968	13.3527
001-059_R_COL_LP_5p_N1__CTGATAGGTTCACCTC-1	-0.619692	12.568
001-059_R_COL_LP_5p_N1__CAGGTGCGTTAAGATG-1	-0.334724	12.3871
001-059_R_COL_LP_5p_N1__CGTGAGCCACCAACCG-1	-0.209579	12.4641
001-059_R_COL_LP_5p_N1__AGCTCTCTCCGAGCCA-1	-1.63902	12.822
001-059_R_COL_LP_5p_N1__GTCAAGTTCAAACGGG-1	-0.763808	12.2473
001-059_R_COL_LP_5p_N1__CAACCAACATATGAGA-1	-1.01468	12.8074
001-059_R_COL_LP_5p_N1__CGGTTAATCGTTACGA-1	-0.310166	12.6043
001-059_R_COL_LP_5p_N1__AGCAGCCTCTCGCTTG-1	-0.382652	11.9726
001-059_R_COL_LP_5p_N1__CATGGCGCACACCGCA-1	-1.30474	12.151
001-059_R_COL_LP_5p_N1__TGCGTGGAGATGTAAC-1	-1.58436	13.1117
001-059_R_COL_LP_5p_N1__ACTGAACGTTGTCTTT-1	-1.29872	12.4514
001-059_R_COL_LP_5p_N1__GCATGATTCCAAACAC-1	-0.421869	10.9917
001-059_R_COL_LP_5p_N1__ACGAGGATCAACACCA-1	-0.849378	12.479
001-059_R_COL_LP_5p_N1__ACTATCTGTCGCGTGT-1	-0.635004	12.1867
001-059_R_COL_LP_5p_N1__ATTACTCGTTACCAGT-1	-0.941945	12.7017
001-059_R_COL_LP_5p_N1__AGCAGCCGTTGTCGCG-1	-1.14382	13.3221
001-059_R_COL_LP_5p_N1__GCGCGATTCCTTGACC-1	-1.09589	12.544
001-059_R_COL_LP_5p_N1__GACGGCTAGGAGCGAG-1	-1.90847	13.7226
001-059_R_COL_LP_5p_N1__CAGCGACAGAGACTTA-1	-0.725764	12.256
001-059_R_COL_LP_5p_N1__TAAGTGCAGTTACGGG-1	-1.21469	13.4922
001-059_R_COL_LP_5p_N1__TTCCCAGTCAGTACGT-1	-0.967951	12.2566
001-059_R_COL_LP_5p_N1__AGACGTTGTCTGATTG-1	-0.0834183	12.1971
001-059_R_COL_LP_5p_N1__ACTTTCACATGGTCAT-1	-0.113361	13.1473
001-059_R_COL_LP_5p_N1__GACACGCTCGCCAAAT-1	-1.65877	12.5289
001-059_R_COL_LP_5p_N1__TCAGGTACAACGATCT-1	-1.94472	12.7862
001-059_R_COL_LP_5p_N1__CCCAGTTTCTTCGAGA-1	-0.368458	12.4764
001-059_R_COL_LP_5p_N1__AGCATACGTATCTGCA-1	-1.51448	12.6193
001-059_R_COL_LP_5p_N1__TATCTCAGTCGATTGT-1	-0.629047	12.1532
001-059_R_COL_LP_5p_N1__TACTCATCACAGACAG-1	-1.21464	12.9318
001-059_R_COL_LP_5p_N1__ACTGATGCAGCCTATA-1	-1.01703	11.5927
001-059_R_COL_LP_5p_N1__GTAGTCAGTCAATACC-1	-0.796109	11.9254
001-059_R_COL_LP_5p_N1__TCGAGGCTCTTTACAC-1	-0.713685	12.6031
001-059_R_COL_LP_5p_N1__ACATCAGGTAGCTCCG-1	-1.96899	13.0585
001-059_R_COL_LP_5p_N1__CACATTTAGATGCCAG-1	-1.33418	13.1364
001-059_R_COL_LP_5p_N1__CACAGTAGTCAGCTAT-1	-1.22359	12.3918
001-059_R_COL_LP_5p_N1__CGATGTAAGTCATGCT-1	-0.221821	13.1969
001-059_R_COL_LP_5p_N1__GTTCGGGAGATATACG-1	-1.05918	12.757
001-059_R_COL_LP_5p_N1__GGAATAATCACAGTAC-1	-0.0832183	12.5395
001-059_R_COL_LP_5p_N1__CCTACCAGTACCGAGA-1	-0.858629	13.0867
001-059_R_COL_LP_5p_N1__ACACTGATCACCACCT-1	-1.06081	12.3987
001-059_R_COL_LP_5p_N1__CAGCTAAAGTGAAGTT-1	-1.40125	12.4402
001-059_R_COL_LP_5p_N1__GAACGGACAGCTCGCA-1	0.0885124	11.8381
001-059_R_COL_LP_5p_N1__GAATGAAGTGCTTCTC-1	-1.51941	12.5548
001-059_R_COL_LP_5p_N1__AGGCCGTTCATAGCAC-1	-1.82895	12.9541
001-059_R_COL_LP_5p_N1__CTCGGAGTCAGTTCGA-1	-1.3141	12.7356
001-059_R_COL_LP_5p_N1__TAAACCGCACTTGGAT-1	-1.4268	13.0345
001-059_R_COL_LP_5p_N1__CAGCATATCTAACTTC-1	-1.00167	12.7392
001-059_R_COL_LP_5p_N1__CGATTGAAGGGAAACA-1	-0.449302	13.5163
001-059_R_COL_LP_5p_N1__TTCGAAGAGACTACAA-1	-1.02676	12.1032
001-059_R_COL_LP_5p_N1__CTCTAATGTGCAGGTA-1	0.851328	11.6667
001-059_R_COL_LP_5p_N1__CAGAATCTCAGCTCGG-1	-0.881885	13.319
001-059_R_COL_LP_5p_N1__ACTGAGTCAAGTTAAG-1	-1.89127	12.8804
001-059_R_COL_LP_5p_N1__ATTATCCAGTGGACGT-1	-1.29069	12.9281
001-059_R_COL_LP_5p_N1__TCACAAGCACCTCGTT-1	-1.49055	12.7186
001-059_R_COL_LP_5p_N1__ATCATCTAGTTCGCAT-1	-0.220676	11.7164
001-059_R_COL_LP_5p_N1__CGTCACTAGTGGTAAT-1	-0.179138	11.1542
001-059_R_COL_LP_5p_N1__GTCATTTAGATCTGCT-1	-0.420615	12.8138
001-059_R_COL_LP_5p_N1__ATTCTACGTCAATGTC-1	-1.2734	12.8679
001-059_R_COL_LP_5p_N1__AGGCCGTAGTCCTCCT-1	-0.634237	12.4943
001-059_R_COL_LP_5p_N1__ATGTGTGTCTTCCTTC-1	-1.6156	12.7394
001-059_R_COL_LP_5p_N1__ACACCGGAGTTCGATC-1	-1.11218	13.1517
001-059_R_COL_LP_5p_N1__TCTCTAAGTATAGGTA-1	-0.762044	12.3953
001-059_R_COL_LP_5p_N1__CTCACACTCACAACGT-1	-1.25458	12.6674
001-059_R_COL_LP_5p_N1__GACTACACAGCTCCGA-1	-1.00776	13.3189
001-059_R_COL_LP_5p_N1__TGCGTGGGTCTGATTG-1	-0.158933	11.3112
001-059_R_COL_LP_5p_N1__AGAGCTTTCAGGATCT-1	-1.912	12.3102
001-059_R_COL_LP_5p_N1__CTCTAATAGCACACAG-1	-1.9372	13.7722
001-059_R_COL_LP_5p_N1__CAACCAAAGACAATAC-1	-1.11083	13.4766
001-059_R_COL_LP_5p_N1__TTGGCAATCTACGAGT-1	-0.320004	13.5326
001-059_R_COL_LP_5p_N1__GGTGTTATCGAGGTAG-1	-0.878281	12.4608
001-059_R_COL_LP_5p_N1__GACCAATAGCTCAACT-1	-1.08759	12.9041
001-059_R_COL_LP_5p_N1__TACACGATCGGCGGTT-1	0.903744	11.507
001-059_R_COL_LP_5p_N1__GGACATTCACATGTGT-1	-1.52439	13.671
001-059_R_COL_LP_5p_N1__GGAAAGCGTGCTTCTC-1	-0.889737	12.2736
001-059_R_COL_LP_5p_N1__TACCTATTCGACGGAA-1	-1.53844	12.1342
001-059_R_COL_LP_5p_N1__CTGCTGTCACTTGGAT-1	-0.651684	11.5119
001-059_R_COL_LP_5p_N1__ACAGCCGCACTTACGA-1	-0.654055	13.9994
001-059_R_COL_LP_5p_N1__AGCTCTCGTGGGTCAA-1	-0.927616	13.5645
001-059_R_COL_LP_5p_N1__GGCTCGAGTCTGCGGT-1	-1.18634	13.3205
001-059_R_COL_LP_5p_N1__TTGTAGGCAAATCCGT-1	-0.676932	12.861
001-059_R_COL_LP_5p_N1__GCACTCTCATCTACGA-1	1.13889	11.5553
001-059_R_COL_LP_5p_N1__AGATCTGTCTCAAGTG-1	-1.37195	13.0513
001-059_R_COL_LP_5p_N1__TTCTCAAGTACCGTTA-1	-1.26171	12.4049
001-059_R_COL_LP_5p_N1__TGTTCCGAGATGCGAC-1	-0.773144	13.2673
001-059_R_COL_LP_5p_N1__GTGTTAGCAACAACCT-1	-0.899338	13.3069
001-059_R_COL_LP_5p_N1__TCTATTGGTTCGTCTC-1	-0.882282	13.39
001-059_R_COL_LP_5p_N1__CACAGTAGTTCGGGCT-1	-0.971399	13.0336
001-059_R_COL_LP_5p_N1__CAAGGCCGTTGTTTGG-1	-1.91679	13.0419
001-059_R_COL_LP_5p_N1__GTACGTAGTACTCTCC-1	-1.62037	12.3384
001-059_R_COL_LP_5p_N1__TAGTTGGCATGAACCT-1	-0.597109	12.533
001-059_R_COL_LP_5p_N1__CCTACACGTATGAATG-1	-1.45598	12.9343
001-059_R_COL_LP_5p_N1__AGATTGCGTTCAGGCC-1	-0.988706	12.7153
001-059_R_COL_LP_5p_N1__CCTAGCTTCTTGAGAC-1	-1.22183	12.9461
001-059_R_COL_LP_5p_N1__TATCAGGAGTCCCACG-1	-1.50846	12.6872
001-059_R_COL_LP_5p_N1__GCGGGTTTCACGATGT-1	-1.33892	12.4116
001-059_R_COL_LP_5p_N1__CATCCACGTTCGGCAC-1	-0.784608	12.1323
001-059_R_COL_LP_5p_N1__CTGGTCTTCTGCAGTA-1	-1.40858	12.8658
001-059_R_COL_LP_5p_N1__CTCGGAGGTTCGCGAC-1	-1.47174	12.877
001-059_R_COL_LP_5p_N1__CGATGGCGTAGCGATG-1	-0.284051	12.0356
001-059_R_COL_LP_5p_N1__GGGATGAGTCTTCGTC-1	-1.39903	12.3681
001-059_R_COL_LP_5p_N1__TTCTACACACCTCGTT-1	-0.842538	13.5423
001-059_R_COL_LP_5p_N1__ATGAGGGGTGCTAGCC-1	-0.720041	12.1209
001-059_R_COL_LP_5p_N1__ACGATGTAGTCGCCGT-1	-0.839144	12.6377
001-059_R_COL_LP_5p_N1__CGGAGTCCAAGTACCT-1	-1.32498	12.2404
001-059_R_COL_LP_5p_N1__TTCGGTCGTTCCACAA-1	-1.56954	12.9129
001-059_R_COL_LP_5p_N1__CTCGTACGTTAAAGTG-1	-0.423475	13.3811
001-059_R_COL_LP_5p_N1__GTCTCGTGTAAGGGCT-1	-1.00547	12.1307
001-059_R_COL_LP_5p_N1__TGACTTTAGCGTTCCG-1	-0.394558	12.2237
001-059_R_COL_LP_5p_N1__TTAGGACGTACGAAAT-1	-0.694484	13.173
001-059_R_COL_LP_5p_N1__CTGTTTAGTTGAGGTG-1	-1.19455	12.4476
001-059_R_COL_LP_5p_N1__AATCCAGAGCTGAAAT-1	-0.880182	12.29
001-059_R_COL_LP_5p_N1__AGCAGCCGTGGTACAG-1	-1.36698	12.7172
001-059_R_COL_LP_5p_N1__TCTCTAAAGTGACATA-1	-1.23007	12.945
001-059_R_COL_LP_5p_N1__GAGCAGAAGGGCTCTC-1	-1.24071	12.9422
001-059_R_COL_LP_5p_N1__TTGCCGTTCCGTAGTA-1	-1.06205	13.079
001-059_R_COL_LP_5p_N1__TGCACCTGTTCACGGC-1	-0.952163	13.2275
001-059_R_COL_LP_5p_N1__TTGTAGGCAAGAGGCT-1	-1.18875	12.9786
001-059_R_COL_LP_5p_N1__GCAGTTATCCATTCTA-1	-1.88831	13.2137
001-059_R_COL_LP_5p_N1__GCGCCAACATGCTGGC-1	-0.682013	12.6845
001-059_R_COL_LP_5p_N1__CTCATTATCTCGCTTG-1	-1.64959	12.9174
001-059_R_COL_LP_5p_N1__ATTATCCCATAACCTG-1	-0.906665	12.6684
001-059_R_COL_LP_5p_N1__CCTTCCCTCCGATATG-1	-0.0765465	12.9269
001-059_R_COL_LP_5p_N1__GATCGATAGTCCCACG-1	-1.12467	12.5032
001-059_R_COL_LP_5p_N1__GAATAAGAGCACACAG-1	-0.255826	12.8121
001-059_R_COL_LP_5p_N1__TCCCGATAGTCGAGTG-1	-0.64801	12.4237
001-059_R_COL_LP_5p_N1__AGAGCTTGTATGAATG-1	-0.591369	13.6573
001-059_R_COL_LP_5p_N1__GCCTCTATCAAACGGG-1	-0.689073	13.512
001-059_R_COL_LP_5p_N1__ATAAGAGGTTCCCTTG-1	-0.43846	12.3135
001-059_R_COL_LP_5p_N1__GAGTCCGCATCCTTGC-1	-1.15923	12.4103
001-059_R_COL_LP_5p_N1__TGCTGCTAGACTAAGT-1	-0.105698	12.9875
001-059_R_COL_LP_5p_N1__GGGTTGCCAGTGACAG-1	-1.09717	12.8871
001-059_R_COL_LP_5p_N1__TTGCGTCCACCGTTGG-1	-0.682382	13.4332
001-059_R_COL_LP_5p_N1__GGTGTTAAGTTGAGTA-1	1.10064	11.6153
001-059_R_COL_LP_5p_N1__TCAGGATAGTGTCCAT-1	-0.703803	12.7115
001-059_R_COL_LP_5p_N1__GCTTGAATCAAACGGG-1	-1.10237	12.7475
001-059_R_COL_LP_5p_N1__AGAGCGACAAGGACAC-1	-1.8065	12.214
001-059_R_COL_LP_5p_N1__TGAGCCGGTCGCATAT-1	-0.984085	13.4919
001-059_R_COL_LP_5p_N1__AGCTTGAGTGCATCTA-1	-1.05347	12.0883
001-059_R_COL_LP_5p_N1__CACATAGTCCCTTGTG-1	-1.3118	12.5432
001-059_R_COL_LP_5p_N1__GATGAAACACCATGTA-1	-0.874512	12.0861
001-059_R_COL_LP_5p_N1__CTGTGCTGTCTAGCCG-1	-1.99065	12.679
001-059_R_COL_LP_5p_N1__AATCGGTCAATCCAAC-1	-0.874232	12.4341
001-059_R_COL_LP_5p_N1__CCTAGCTCAAACTGTC-1	-1.32761	12.3724
001-059_R_COL_LP_5p_N1__ATCTACTAGCAACGGT-1	-0.362897	12.9695
001-059_R_COL_LP_5p_N1__TCATTTGCAAGGTTCT-1	-1.16969	12.1017
001-059_R_COL_LP_5p_N1__CCTAAAGGTGTTGAGG-1	-1.50182	13.9273
001-059_R_COL_LP_5p_N1__CGCTTCATCCGTCATC-1	-1.57253	12.8734
001-059_R_COL_LP_5p_N1__CTACACCTCATTATCC-1	-1.31839	13.1293
001-059_R_COL_LP_5p_N1__ACGCCGATCCAATGGT-1	-0.989624	13.8845
001-059_R_COL_LP_5p_N1__CGTCTACAGCGCCTCA-1	-0.720592	12.0685
001-059_R_COL_LP_5p_N1__CTAGCCTAGGCAGTCA-1	-1.86128	13.0702
001-059_R_COL_LP_5p_N1__CTGTTTAGTTCTGTTT-1	-0.959967	12.2081
001-059_R_COL_LP_5p_N1__TAGGCATTCTAACTCT-1	-1.64462	13.8802
001-059_R_COL_LP_5p_N1__GTGCTTCCAGGTGGAT-1	-0.789525	12.3498
001-059_R_COL_LP_5p_N1__CACACCTAGCTCTCGG-1	-0.524888	10.6428
001-059_R_COL_LP_5p_N1__GATCAGTCAGTCGTGC-1	-0.975079	13.0029
001-059_R_COL_LP_5p_N1__TGAAAGACACAAGCCC-1	-0.980712	12.3174
001-059_R_COL_LP_5p_N1__GTCTTCGCAGTATGCT-1	0.0249	12.0956
001-059_R_COL_LP_5p_N1__GCAAACTGTACCAGTT-1	-0.745725	13.6306
001-059_R_COL_LP_5p_N1__TTTGCGCTCTTCATGT-1	-0.955885	13.0022
001-059_R_COL_LP_5p_N1__TCAGGTAGTGCACTTA-1	-1.40254	12.8013
001-059_R_COL_LP_5p_N1__ATTCTACGTTATCACG-1	-0.0697541	12.7582
001-059_R_COL_LP_5p_N1__CATGACAGTCATCCCT-1	0.0179675	12.2358
001-059_R_COL_LP_5p_N1__AGGTCCGAGTCCATAC-1	-0.544492	11.6663
001-059_R_COL_LP_5p_N1__AACACGTCAGTCGTGC-1	-1.33443	12.497
001-059_R_COL_LP_5p_N1__GCAGTTATCAGCATGT-1	-0.459347	11.3946
001-059_R_COL_LP_5p_N1__CTGCCTACATCCGTGG-1	-1.1134	12.0992
001-059_R_COL_LP_5p_N1__TACGGTATCCTCAACC-1	-0.406124	12.3567
001-059_R_COL_LP_5p_N1__GTTCTCGCAAGTCATC-1	-1.46728	13.3118
001-059_R_COL_LP_5p_N1__TAGGCATGTAAACCTC-1	-1.69363	12.2543
001-059_R_COL_LP_5p_N1__TCACGAACAGACGCCT-1	-1.15425	11.6719
001-059_R_COL_LP_5p_N1__GTAACGTTCCAAACTG-1	-0.826192	13.1551
001-059_R_COL_LP_5p_N1__GCACTCTCACTGCCAG-1	-0.483789	13.5688
001-059_R_COL_LP_5p_N1__TGACTAGTCTACTATC-1	-1.29165	13.2096
001-059_R_COL_LP_5p_N1__TGAGCATAGTTGTCGT-1	-1.4229	13.8006
001-059_R_COL_LP_5p_N1__CCTCAGTAGTGTACCT-1	-1.59967	12.7607
001-059_R_COL_LP_5p_N1__GCGCCAAGTGGTCTCG-1	-1.44299	12.5209
001-059_R_COL_LP_5p_N1__CATATTCTCGCAGGCT-1	-0.354183	11.1071
001-059_R_COL_LP_5p_N1__GGAAAGCTCTCCGGTT-1	-1.50889	12.823
001-059_R_COL_LP_5p_N1__CAACCTCTCAGTTTGG-1	-1.41176	14.1835
001-059_R_COL_LP_5p_N1__GCGACCAAGTGCAAGC-1	-0.0495412	13.1618
001-059_R_COL_LP_5p_N1__CGTAGCGAGCTGCAAG-1	-1.49608	13.5721
001-059_R_COL_LP_5p_N1__CGTCAGGGTCACCTAA-1	-0.437407	12.8108
001-059_R_COL_LP_5p_N1__CCAATCCCAAGCTGAG-1	-1.3046	12.4324
001-059_R_COL_LP_5p_N1__CTAGCCTTCAAAGACA-1	-1.90155	13.3677
001-059_R_COL_LP_5p_N1__AGGTCATTCGTTACAG-1	-1.22263	12.9197
001-059_R_COL_LP_5p_N1__CGAGCCAGTAAATGAC-1	-1.14712	12.6153
001-059_R_COL_LP_5p_N1__GAAACTCTCTGCTGTC-1	-1.41215	12.6536
001-059_R_COL_LP_5p_N1__CCGTTCAAGTAGATGT-1	-1.42574	12.5252
001-059_R_COL_LP_5p_N1__ACTGAGTTCAACACGT-1	-0.764206	12.4017
001-059_R_COL_LP_5p_N1__CACACTCTCTGTCAAG-1	-1.23433	12.6383
001-059_R_COL_LP_5p_N1__CCCTCCTAGATATACG-1	-1.00272	13.1707
001-059_R_COL_LP_5p_N1__CTCGTACGTAGCGTGA-1	-1.47159	12.1995
001-059_R_COL_LP_5p_N1__CGATGGCGTCCTGCTT-1	0.484258	13.4598
001-059_R_COL_LP_5p_N1__CATGACACATCCCATC-1	-1.22858	12.2465
001-059_R_COL_LP_5p_N1__CTCTACGCACCATCCT-1	-0.989421	13.2715
001-059_R_COL_LP_5p_N1__GGCCGATTCGTCACGG-1	-0.695355	12.5385
001-059_R_COL_LP_5p_N1__AGAGTGGGTTAAGTAG-1	-1.5284	12.5234
001-059_R_COL_LP_5p_N1__CGACTTCCAGGACCCT-1	-1.56823	13.2765
001-059_R_COL_LP_5p_N1__TGCCCTAAGAATTGTG-1	0.182837	12.3599
001-059_R_COL_LP_5p_N1__ATCCGAATCAGCCTAA-1	-1.5033	13.2537
001-059_R_COL_LP_5p_N1__GTGAAGGAGCTAGTCT-1	-1.03704	12.5436
001-059_R_COL_LP_5p_N1__ACATGGTGTTACGCGC-1	-1.50757	12.56
001-059_R_COL_LP_5p_N1__TCTTTCCGTACAGCAG-1	-1.16411	12.5696
001-059_R_COL_LP_5p_N1__AAGGAGCCAATGGACG-1	-1.45708	13.3034
001-059_R_COL_LP_5p_N1__GTCAAGTGTGTGGCTC-1	-1.06144	12.2477
001-059_R_COL_LP_5p_N1__ATGAGGGAGCGATAGC-1	-0.682145	12.4561
001-059_R_COL_LP_5p_N1__GCGGGTTCATGAGCGA-1	-1.59027	12.3799
001-059_R_COL_LP_5p_N1__CTTAACTCATGTCTCC-1	-0.509731	10.9834
001-059_R_COL_LP_5p_N1__TACTCATAGGGTGTGT-1	-1.39805	13.2371
001-059_R_COL_LP_5p_N1__GGATTACTCTCCAGGG-1	-1.27422	12.6119
001-059_R_COL_LP_5p_N1__CTCTAATGTGCTTCTC-1	-0.457365	12.8877
001-059_R_COL_LP_5p_N1__CATCCACGTCAGAGGT-1	-1.04257	13.2657
001-059_R_COL_LP_5p_N1__TCGGGACCACACCGCA-1	-0.971609	13.1535
001-059_R_COL_LP_5p_N1__TAGCCGGGTTACGCGC-1	-1.61636	12.7225
001-059_R_COL_LP_5p_N1__TCTTTCCGTAACGACG-1	-1.93051	13.007
001-059_R_COL_LP_5p_N1__CTGGTCTTCACTCTTA-1	-0.56368	13.0442
001-059_R_COL_LP_5p_N1__AGGTCATGTTGATTGC-1	-1.23971	12.4166
001-059_R_COL_LP_5p_N1__GACACGCTCAGCACAT-1	-1.61728	13.1651
001-059_R_COL_LP_5p_N1__CTCGGGACAGTTCATG-1	-0.563281	11.069
001-059_R_COL_LP_5p_N1__TGCTGCTTCAACACAC-1	-0.824726	13.0162
001-059_R_COL_LP_5p_N1__CGACTTCAGGCTAGGT-1	-0.634269	13.1293
001-059_R_COL_LP_5p_N1__GCTTCCACAAGCCTAT-1	-1.78427	13.7551
001-059_R_COL_LP_5p_N1__TGGGAAGAGATACACA-1	0.15012	12.0017
001-059_R_COL_LP_5p_N1__ACATCAGCAAACCCAT-1	-1.09628	12.5301
001-059_R_COL_LP_5p_N1__GACTACACAGACAGGT-1	-1.86225	13.2294
001-059_R_COL_LP_5p_N1__CGGAGTCTCCGCAAGC-1	-0.156104	11.7302
001-059_R_COL_LP_5p_N1__CCACTACCAGGTTTCA-1	-0.900109	12.4623
001-059_R_COL_LP_5p_N1__CGAACATAGAGACTAT-1	-1.0909	12.7964
001-059_R_COL_LP_5p_N1__CACACTCGTGTGAAAT-1	-1.43093	12.4307
001-059_R_COL_LP_5p_N1__ACGATGTCAGTATGCT-1	-1.20554	13.4669
001-059_R_COL_LP_5p_N1__TGCCCTAGTCAATGTC-1	-1.15644	12.6314
001-059_R_COL_LP_5p_N1__GCTGGGTAGTGGTAGC-1	-1.01395	12.5969
001-059_R_COL_LP_5p_N1__GTGGGTCTCGTACCGG-1	-0.623083	12.9406
001-059_R_COL_LP_5p_N1__AGGGATGTCCGGCACA-1	-1.10393	12.6294
001-059_R_COL_LP_5p_N1__GACTGCGGTACAGACG-1	-1.34662	13.3483
001-059_R_COL_LP_5p_N1__TCTTTCCAGCTAAACA-1	-1.12814	12.9683
001-059_R_COL_LP_5p_N1__GTTCATTCACGCCAGT-1	-0.520643	13.1345
001-059_R_COL_LP_5p_N1__GTGTTAGGTATATCCG-1	-0.971583	12.558
001-059_R_COL_LP_5p_N1__GCGCAACTCACCCGAG-1	-0.95294	12.5267
001-059_R_COL_LP_5p_N1__CAGATCATCGGTGTCG-1	-1.34908	13.4556
001-059_R_COL_LP_5p_N1__GAAGCAGTCAACACTG-1	-0.933748	12.8956
001-059_R_COL_LP_5p_N1__CGTTGGGTCCTATGTT-1	-0.99287	12.8068
001-059_R_COL_LP_5p_N1__GCGAGAAAGCAGACTG-1	-1.35964	12.9713
001-059_R_COL_LP_5p_N1__GGTGAAGTCTACCAGA-1	0.846488	11.8228
001-059_R_COL_LP_5p_N1__CAGCCGATCTGTTGAG-1	-1.48702	13.2091
001-059_R_COL_LP_5p_N1__GATCTAGCATGGTCTA-1	-0.402346	12.3611
001-059_R_COL_LP_5p_N1__CAAGTTGGTGAGTGAC-1	-0.324959	12.7625
001-059_R_COL_LP_5p_N1__CGCTTCATCTGAGTGT-1	-0.921307	13.0659
001-059_R_COL_LP_5p_N1__GCGCCAAAGATGCCAG-1	-0.628707	11.6203
001-059_R_COL_LP_5p_N1__CAGCAGCGTAGCGTGA-1	-1.65627	12.622
001-059_R_COL_LP_5p_N1__CTGAAGTGTGTTTGGT-1	-1.67766	13.187
001-059_R_COL_LP_5p_N1__GCTCTGTGTGGCCCTA-1	-0.663011	13.2161
001-059_R_COL_LP_5p_N1__ACTTGTTAGCCACCTG-1	0.0845993	13.1844
001-059_R_COL_LP_5p_N1__AGGCCACCACGGACAA-1	-1.71208	13.3093
001-059_R_COL_LP_5p_N1__GCATGATTCGAGAACG-1	0.0236882	11.1757
001-059_R_COL_LP_5p_N1__TACGGGCCACCTCGTT-1	-0.853517	12.5436
001-059_R_COL_LP_5p_N1__TGCTGCTAGGACAGAA-1	-0.915272	13.7332
001-059_R_COL_LP_5p_N1__ACAGCTAGTACTTGAC-1	-1.54837	13.0737
001-059_R_COL_LP_5p_N1__TTTGCGCAGTGCCAGA-1	-0.643441	12.4368
001-059_R_COL_LP_5p_N1__GTTCGGGTCGCCCTTA-1	-1.5302	12.3754
001-059_R_COL_LP_5p_N1__GGAATAAGTTGCGTTA-1	-1.1178	12.4023
001-059_R_COL_LP_5p_N1__ACCGTAACATATGGTC-1	0.0524635	13.1783
001-059_R_COL_LP_5p_N1__TACGGATAGGTGACCA-1	0.167527	11.954
001-059_R_COL_LP_5p_N1__GGAAAGCCAAGCCCAC-1	-1.4075	12.6506
001-059_R_COL_LP_5p_N1__ATCCACCCATCCCACT-1	-1.47328	11.4677
001-059_R_COL_LP_5p_N1__CAACCAAGTTGGACCC-1	-0.135696	12.8888
001-059_R_COL_LP_5p_N1__CCTATTATCGGCGCTA-1	-1.15447	13.0784
001-059_R_COL_LP_5p_N1__CACAGTATCAATACCG-1	-1.80078	13.5422
001-059_R_COL_LP_5p_N1__GCTGCAGAGTACGACG-1	-0.232354	12.1826
001-059_R_COL_LP_5p_N1__GCTGCGAAGTGTGGCA-1	-1.30617	12.1604
001-059_R_COL_LP_5p_N1__CTCCTAGCACCGGAAA-1	-1.44863	13.5318
001-059_R_COL_LP_5p_N1__GGGATGAGTCCGAGTC-1	-1.25428	12.3036
001-059_R_COL_LP_5p_N1__TGGTTCCCAGCAGTTT-1	-1.66471	13.4933
001-059_R_COL_LP_5p_N1__GAGCAGATCTATCCTA-1	-1.26572	13.0591
001-059_R_COL_LP_5p_N1__AGTGGGAGTGTGAATA-1	-0.99105	12.945
001-059_R_COL_LP_5p_N1__CCTCTGAGTTGCCTCT-1	-1.65909	12.7928
001-059_R_COL_LP_5p_N1__GTAACGTAGACTGTAA-1	-1.70316	12.2571
001-059_R_COL_LP_5p_N1__CGTGAGCAGGTTCCTA-1	-1.34405	12.5251
001-059_R_COL_LP_5p_N1__TTGACTTGTTATCACG-1	-1.42132	13.2479
001-059_R_COL_LP_5p_N1__CCGGGATGTACAGACG-1	-0.833621	13.0483
001-059_R_COL_LP_5p_N1__GATCGTATCCTGCAGG-1	-1.10592	12.3524
001-059_R_COL_LP_5p_N1__CGTTAGAAGGAGCGTT-1	-0.453779	13.4119
001-059_R_COL_LP_5p_N1__CCACCTAAGACCGGAT-1	-1.10195	12.9465
001-059_R_COL_LP_5p_N1__GAGTCCGGTCAATACC-1	-0.00447426	13.3844
001-059_R_COL_LP_5p_N1__ATCATGGCAGTGGAGT-1	-1.16611	13.2775
001-059_R_COL_LP_5p_N1__GATCGATAGTCGTACT-1	-0.954896	12.8827
001-059_R_COL_LP_5p_N1__TTTGTCACATCGGACC-1	-1.5034	12.8734
001-059_R_COL_LP_5p_N1__TGACGGCGTACGAAAT-1	-1.00626	12.757
001-059_R_COL_LP_5p_N1__ACGGGTCAGAGGTAGA-1	-0.669551	13.2778
001-059_R_COL_LP_5p_N1__GAATGAACAACACCCG-1	-0.547832	12.4745
001-059_R_COL_LP_5p_N1__GACGTGCAGTCGATAA-1	-0.437111	11.2724
001-059_R_COL_LP_5p_N1__CCGGGATCATTACCTT-1	-1.21051	12.5601
001-059_R_COL_LP_5p_N1__ACGGGTCAGCTCCTCT-1	-1.76194	13.3277
001-059_R_COL_LP_5p_N1__GAAGCAGTCTAACTCT-1	-0.697037	11.4472
001-059_R_COL_LP_5p_N1__AGTGTCACAATGTAAG-1	-1.194	13.1419
001-059_R_COL_LP_5p_N1__TTGCCGTGTCAGAGGT-1	-0.569317	11.5064
001-059_R_COL_LP_5p_N1__GTATTCTTCTAAGCCA-1	1.0933	11.4133
001-059_R_COL_LP_5p_N1__CCGTACTGTACCGTTA-1	-1.50856	12.5873
001-059_R_COL_LP_5p_N1__AGGGATGTCCGAATGT-1	-1.05508	13.4096
001-059_R_COL_LP_5p_N1__CTCATTACAAGAAGAG-1	-0.638114	12.2639
001-059_R_COL_LP_5p_N1__AGTGTCAGTGGCCCTA-1	-1.17888	13.3439
001-059_R_COL_LP_5p_N1__CCACGGATCTCTAAGG-1	-1.20838	12.4443
001-059_R_COL_LP_5p_N1__TTTGGTTCAAGAGTCG-1	-1.08339	12.1401
001-059_R_COL_LP_5p_N1__GATTCAGGTAGCGTAG-1	-0.931338	11.2743
001-059_R_COL_LP_5p_N1__GTAGGCCAGTACGATA-1	-0.872146	12.8869
001-059_R_COL_LP_5p_N1__CAGTAACTCTCTTGAT-1	-1.0531	13.2837
001-059_R_COL_LP_5p_N1__TGCGGGTCACCAGATT-1	-1.1401	12.6544
001-059_R_COL_LP_5p_N1__CCTACACAGCGATTCT-1	-1.52584	13.1552
001-059_R_COL_LP_5p_N1__CGATCGGCAGCCTATA-1	0.186508	12.6751
001-059_R_COL_LP_5p_N1__GTTCATTAGGCTAGAC-1	-0.699022	12.8003
001-059_R_COL_LP_5p_N1__CACATAGAGGAGTTGC-1	-0.844495	13.4675
001-059_R_COL_LP_5p_N1__CGTTCTGCATCACAAC-1	-1.29057	12.3387
001-059_R_COL_LP_5p_N1__CTTCTCTCACGTGAGA-1	-1.01089	13.1536
001-059_R_COL_LP_5p_N1__CGATCGGCAACTGCGC-1	0.0862583	11.4424
001-059_R_COL_LP_5p_N1__TTCGAAGGTTACCGAT-1	-1.74856	12.3522
001-059_R_COL_LP_5p_N1__ATTTCTGCACAGTCGC-1	-1.47382	12.8317
001-059_R_COL_LP_5p_N1__GTTCGGGGTTTGGCGC-1	-0.685657	13.8531
001-059_R_COL_LP_5p_N1__GCATACAAGGGTTTCT-1	-0.352713	12.8741
001-059_R_COL_LP_5p_N1__GGGCATCCACCAACCG-1	-0.0703643	12.2131
001-059_R_COL_LP_5p_N1__CCGTGGATCTTCGAGA-1	-0.844437	12.9007
001-059_R_COL_LP_5p_N1__TAGTTGGAGCTCTCGG-1	-1.15556	12.5591
001-059_R_COL_LP_5p_N1__CACAAACGTGAGCGAT-1	-1.3343	12.4
001-059_R_COL_LP_5p_N1__ACACCCTCACATAACC-1	-0.541265	13.3983
001-059_R_COL_LP_5p_N1__ATTCTACTCTGGGCCA-1	-0.51794	12.7559
001-059_R_COL_LP_5p_N1__CGAGAAGTCTCTTATG-1	-1.53932	13.1531
001-059_R_COL_LP_5p_N1__CATCGAACAATCCGAT-1	-0.684372	12.7984
001-059_R_COL_LP_5p_N1__ATAACGCCACCTCGGA-1	-1.07368	13.4417
001-059_R_COL_LP_5p_N1__CTGGTCTAGCACCGCT-1	-1.35601	13.8103
001-059_R_COL_LP_5p_N1__TTCTTAGAGGTACTCT-1	-0.363252	12.5246
001-059_R_COL_LP_5p_N1__CTGCCTAAGGACGAAA-1	-0.307137	12.3712
001-059_R_COL_LP_5p_N1__TGGTTAGAGCCCAGCT-1	-1.00748	13.2012
001-059_R_COL_LP_5p_N1__CAGTCCTAGTGGGCTA-1	-1.3367	13.1636
001-059_R_COL_LP_5p_N1__TCAGATGAGTTAAGTG-1	-0.314811	11.4335
001-059_R_COL_LP_5p_N1__CTCACACAGGCGACAT-1	-1.82195	12.9604
001-059_R_COL_LP_5p_N1__CATCCACCAGGAACGT-1	-0.738814	13.4957
001-059_R_COL_LP_5p_N1__CCACTACCACAGAGGT-1	-1.15902	12.5163
001-059_R_COL_LP_5p_N1__AAGGTTCGTAGCTGCC-1	-1.63098	12.4648
001-059_R_COL_LP_5p_N1__CATGGCGCAGCTGCTG-1	-0.249193	13.0987
001-059_R_COL_LP_5p_N1__CGCTATCAGGATGGAA-1	-1.03691	12.981
001-059_R_COL_LP_5p_N1__ACTGATGTCTTCATGT-1	-1.27203	13.1282
001-059_R_COL_LP_5p_N1__ACAGCTATCGGATGTT-1	-1.09173	12.6732
001-059_R_COL_LP_5p_N1__TGGCGCAAGAGTTGGC-1	-0.515803	13.2117
001-059_R_COL_LP_5p_N1__TGCTGCTGTTGATTCG-1	-1.21769	11.7723
001-059_R_COL_LP_5p_N1__CAGGTGCTCTCGGACG-1	-1.06262	12.9076
001-059_R_COL_LP_5p_N1__AGAGTGGCAAGTCTGT-1	-0.601084	12.6849
001-059_R_COL_LP_5p_N1__CAAGGCCTCCGTACAA-1	-0.900713	12.7281
001-059_R_COL_LP_5p_N1__TTAGGCAGTCCAACTA-1	-0.554925	12.2675
001-059_R_COL_LP_5p_N1__CGTTAGAAGCCTTGAT-1	-0.318064	13.4458
001-059_R_COL_LP_5p_N1__ATCCACCAGTTACCCA-1	-1.4542	12.4931
001-059_R_COL_LP_5p_N1__CTACACCGTCTGGTCG-1	-1.48786	13.0157
001-059_R_COL_LP_5p_N1__CGAGCCACATGCAATC-1	-1.96891	12.4077
001-059_R_COL_LP_5p_N1__GTACTTTCAGCCAGAA-1	-0.141657	13.2655
001-059_R_COL_LP_5p_N1__CATATTCCAGTATCTG-1	-1.30613	12.4737
001-059_R_COL_LP_5p_N1__GACCAATGTGTGCCTG-1	-0.468614	13.7585
001-059_R_COL_LP_5p_N1__TGGCGCAAGTTTGCGT-1	-1.8339	12.6663
001-059_R_COL_LP_5p_N1__CCAATCCTCGCGATCG-1	-1.81216	12.9344
001-059_R_COL_LP_5p_N1__TGCCCATTCTAACTGG-1	-1.50594	12.4002
001-059_R_COL_LP_5p_N1__TTGCCGTCAGGAATGC-1	-1.04293	12.8093
001-059_R_COL_LP_5p_N1__GCTGGGTGTTAGAACA-1	-0.18522	11.993
001-059_R_COL_LP_5p_N1__ACGCCAGGTGGGTATG-1	-0.88965	13.2693
001-059_R_COL_LP_5p_N1__GCATGATAGCTACCGC-1	-0.405785	11.8469
001-059_R_COL_LP_5p_N1__CGCTTCAGTACATGTC-1	-1.48341	12.9759
001-059_R_COL_LP_5p_N1__GTCCTCAGTCTTCGTC-1	-1.86978	13.0932
001-059_R_COL_LP_5p_N1__ACGCCGACAAATACAG-1	-1.30282	12.9407
001-059_R_COL_LP_5p_N1__GCACATAAGAAGAAGC-1	-0.875215	13.3276
001-059_R_COL_LP_5p_N1__AGTAGTCCAAATTGCC-1	-0.784	13.3843
001-059_R_COL_LP_5p_N1__TGGTTCCAGTCCGTAT-1	-0.441652	12.9301
001-059_R_COL_LP_5p_N1__AACTCAGAGGACACCA-1	-0.766634	14.0536
001-059_R_COL_LP_5p_N1__CTAATGGGTTCGGGCT-1	-0.284769	13.7395
001-059_R_COL_LP_5p_N1__GTGGGTCAGTGGTAGC-1	-1.84283	13.5717
001-059_R_COL_LP_5p_N1__ACATCAGTCATTGCGA-1	-1.34083	12.4198
001-059_R_COL_LP_5p_N1__GAGTCCGGTCATCCCT-1	-0.830159	12.8146
001-059_R_COL_LP_5p_N1__TGCGTGGGTACGAAAT-1	-1.09401	11.3345
001-059_R_COL_LP_5p_N1__TATCAGGAGCGCCTCA-1	-0.715806	14.0464
001-059_R_COL_LP_5p_N1__CTGCCTACAGGGTATG-1	-0.86615	12.5977
001-059_R_COL_LP_5p_N1__TACGGTAGTATAGGGC-1	-1.27295	13.6979
001-059_R_COL_LP_5p_N1__GTCAAGTTCCCGACTT-1	-0.760464	11.4361
001-059_R_COL_LP_5p_N1__TATCTCACATGGAATA-1	-1.26476	13.0167
001-059_R_COL_LP_5p_N1__ACAGCTATCAGCACAT-1	-1.2411	13.328
001-059_R_COL_LP_5p_N1__TTCGAAGGTAGAGGAA-1	-0.730729	12.5485
001-059_R_COL_LP_5p_N1__GCTGCTTGTGTTTGGT-1	-1.37914	13.4055
001-059_R_COL_LP_5p_N1__GGCGACTCAAGCGTAG-1	-0.0462436	12.7937
001-059_R_COL_LP_5p_N1__CGTTGGGAGAAGAAGC-1	-0.10809	12.9251
001-059_R_COL_LP_5p_N1__TGTCCCATCTGTGCAA-1	-1.1649	12.6691
001-059_R_COL_LP_5p_N1__TACCTATGTCGCTTTC-1	-1.5701	12.7527
001-059_R_COL_LP_5p_N1__CCTAAAGTCGGAAATA-1	-0.935454	14.0954
001-059_R_COL_LP_5p_N1__CATCAGAGTCGAGTTT-1	-1.21615	12.8717
001-059_R_COL_LP_5p_N1__GTCACGGTCAACACTG-1	-0.721574	11.8307
001-059_R_COL_LP_5p_N1__GTCACGGAGAACAACT-1	-0.992732	12.6386
001-059_R_COL_LP_5p_N1__TTGTAGGGTCATCGGC-1	-0.671838	12.9295
001-059_R_COL_LP_5p_N1__ACGGGCTCACCCAGTG-1	-1.47641	12.8933
001-059_R_COL_LP_5p_N1__TAGTTGGTCACAATGC-1	-1.62838	13.2483
001-059_R_COL_LP_5p_N1__TATCAGGCACGTGAGA-1	-1.74302	12.7972
001-059_R_COL_LP_5p_N1__TGACGGCTCTTGGGTA-1	-1.24252	12.246
001-059_R_COL_LP_5p_N1__CCGTTCAAGCCTATGT-1	-1.01765	13.464
001-059_R_COL_LP_5p_N1__CAGATCAAGTACCGGA-1	-1.61677	13.0737
001-059_R_COL_LP_5p_N1__GTAGGCCGTTGATTGC-1	-0.852435	13.1711
001-059_R_COL_LP_5p_N1__CACATTTAGCGGCTTC-1	-1.36279	12.1634
001-059_R_COL_LP_5p_N1__CATGGCGAGGCCGAAT-1	-1.56714	13.5222
001-059_R_COL_LP_5p_N1__TGAGCATAGAATGTTG-1	-1.00809	13.0387
001-059_R_COL_LP_5p_N1__GGAACTTAGAGTCTGG-1	-0.115918	12.2452
001-059_R_COL_LP_5p_N1__CACACCTGTCTGGTCG-1	0.350238	11.1394
001-059_R_COL_LP_5p_N1__TCACGAACATCCTAGA-1	-0.257953	12.3147
001-059_R_COL_LP_5p_N1__GGATGTTAGCTAACAA-1	-0.747358	12.627
001-059_R_COL_LP_5p_N1__TGCGCAGCACCCATTC-1	0.000249662	11.9929
001-059_R_COL_LP_5p_N1__AGAGTGGTCTCTAGGA-1	-1.26757	12.9731
001-059_R_COL_LP_5p_N1__TTAGTTCAGCTGGAAC-1	-1.50694	12.4452
001-059_R_COL_LP_5p_N1__ACTGTCCGTAGCGATG-1	0.112137	13.3025
001-059_R_COL_LP_5p_N1__ATCGAGTGTGAAATCA-1	-0.452621	12.3643
001-059_R_COL_LP_5p_N1__GTAACTGCACCTTGTC-1	-1.71567	12.4826
001-059_R_COL_LP_5p_N1__CAGATCATCCTCATTA-1	0.027741	12.4709
001-059_R_COL_LP_5p_N1__CATATTCAGAGCAATT-1	-0.614008	12.8429
001-059_R_COL_LP_5p_N1__ATCCGAACAAGCTGGA-1	-1.54495	13.5783
001-059_R_COL_LP_5p_N1__GCATGATAGCCAGGAT-1	-1.82232	12.458
001-059_R_COL_LP_5p_N1__AGCGGTCCAGATTGCT-1	-1.30968	13.0537
001-059_R_COL_LP_5p_N1__GCTTCCACAGTCAGCC-1	-0.987837	12.6586
001-059_R_COL_LP_5p_N1__TCTTCGGTCGCGGATC-1	-2.29593	12.0648
001-059_R_COL_LP_5p_N1__TCTATTGAGCTGCCCA-1	-1.29001	12.1397
001-059_R_COL_LP_5p_N1__TACCTTATCACTTCAT-1	-0.261414	12.8656
001-059_R_COL_LP_5p_N1__TGCGGGTCACTGTCGG-1	-1.0894	12.7027
001-059_R_COL_LP_5p_N1__GCAGTTACAACGCACC-1	-0.537824	12.3752
001-059_R_COL_LP_5p_N1__ATGGGAGAGGTAGCCA-1	-0.879331	13.3087
001-059_R_COL_LP_5p_N1__CGGCTAGTCTATCCTA-1	-0.530894	12.8916
001-059_R_COL_LP_5p_N1__CAAGATCCACAGAGGT-1	-0.747463	12.4695
001-059_R_COL_LP_5p_N1__CAAGAAATCTCTGAGA-1	-1.66495	12.3662
001-059_R_COL_LP_5p_N1__ACGATGTAGAATGTGT-1	-0.906444	12.527
001-059_R_COL_LP_5p_N1__ATGTGTGCATTGGGCC-1	-0.774602	12.3686
001-059_R_COL_LP_5p_N1__ACGCAGCCACTTACGA-1	-1.23268	13.0465
001-059_R_COL_LP_5p_N1__ACATCAGAGTCTCCTC-1	-0.587588	12.0446
001-059_R_COL_LP_5p_N1__TAGCCGGTCAACACAC-1	-0.771119	12.8192
001-059_R_COL_LP_5p_N1__GGGAATGAGCTAGTGG-1	-0.911649	12.9498
001-059_R_COL_LP_5p_N1__GTTCTCGCACATTAGC-1	-1.12027	12.3146
001-059_R_COL_LP_5p_N1__CACCTTGGTCGAGTTT-1	-0.592737	12.8816
001-059_R_COL_LP_5p_N1__AAACGGGTCCAGAGGA-1	-1.20412	12.3318
001-059_R_COL_LP_5p_N1__TGAGCCGAGAATAGGG-1	-0.304299	12.1407
001-059_R_COL_LP_5p_N1__TGGTTCCGTCATGCAT-1	-0.32347	11.1831
001-059_R_COL_LP_5p_N1__CCAATCCAGAGGGATA-1	-1.70048	11.8786
001-059_R_COL_LP_5p_N1__AGGTCATGTAGCTGCC-1	-0.934715	12.36
001-059_R_COL_LP_5p_N1__CTCATTAGTTATCGGT-1	0.188365	11.8022
001-059_R_COL_LP_5p_N1__ATTATCCAGGCAAAGA-1	-1.17379	12.8433
001-059_R_COL_LP_5p_N1__AGATCTGTCACTTATC-1	-0.544805	12.5963
001-059_R_COL_LP_5p_N1__GTTTCTAGTCTAGGTT-1	0.182068	13.1921
001-059_R_COL_LP_5p_N1__GGCCGATGTTATCCGA-1	-1.86098	12.858
001-059_R_COL_LP_5p_N1__CGTGTCTCAGTCCTTC-1	-0.416474	12.3222
001-059_R_COL_LP_5p_N1__CGTGTAATCACAATGC-1	0.155233	11.2392
001-059_R_COL_LP_5p_N1__TACTTGTCACATTTCT-1	-1.20489	13.0216
001-059_R_COL_LP_5p_N1__GTCCTCAGTAAGGGAA-1	-1.22152	13.2094
001-059_R_COL_LP_5p_N1__CTACCCACATAGTAAG-1	-0.667259	12.4328
001-059_R_COL_LP_5p_N1__CCACTACTCGTCTGCT-1	-0.585221	12.6601
001-059_R_COL_LP_5p_N1__CGTCTACAGGAGTAGA-1	-0.643901	12.9613
001-059_R_COL_LP_5p_N1__ACTATCTTCACCGTAA-1	-1.37518	12.8361
001-059_R_COL_LP_5p_N1__CCTACCATCAAACAAG-1	-1.58646	12.757
001-059_R_COL_LP_5p_N1__CGTCTACCATGTCTCC-1	-1.32866	13.5108
001-059_R_COL_LP_5p_N1__TTAGGCAAGGAGTTGC-1	-1.42768	12.6818
001-059_R_COL_LP_5p_N1__GTGTTAGTCGTCACGG-1	-1.34811	12.7279
001-059_R_COL_LP_5p_N1__CCAATCCGTGGGTATG-1	-0.779396	13.2035
001-059_R_COL_LP_5p_N1__GTAACGTAGGCCCGTT-1	-1.3477	13.6498
001-059_R_COL_LP_5p_N1__AGCGGTCAGGACGAAA-1	-0.031781	12.9666
001-059_R_COL_LP_5p_N1__CTGTGCTCACGTAAGG-1	-0.580562	13.5008
001-059_R_COL_LP_5p_N1__CTAGCCTCATGCATGT-1	-0.412629	11.9155
001-059_R_COL_LP_5p_N1__AAACGGGAGAGTCTGG-1	-0.972683	13.086
001-059_R_COL_LP_5p_N1__CTCGAAAGTTGAACTC-1	-1.59639	12.0247
001-059_R_COL_LP_5p_N1__AGGCCACCATCACGAT-1	-1.67842	13.2603
001-059_R_COL_LP_5p_N1__CGATTGAGTCCGCTGA-1	-0.396088	11.3284
001-059_R_COL_LP_5p_N1__AAAGTAGGTGTGACGA-1	-1.11156	13.0158
001-059_R_COL_LP_5p_N1__CTCGAAACAAAGGTGC-1	-1.37053	11.6995
001-059_R_COL_LP_5p_N1__ACAGCCGGTATATCCG-1	-0.737061	12.5828
001-059_R_COL_LP_5p_N1__CCTTCGAGTAGGACAC-1	-1.41204	12.3489
001-059_R_COL_LP_5p_N1__GACGGCTGTCAGTGGA-1	-1.56862	13.2279
001-059_R_COL_LP_5p_N1__AGGTCATCATGATCCA-1	-1.38053	13.8418
001-059_R_COL_LP_5p_N1__TGTCCCATCATGGTCA-1	-0.765586	12.7979
001-059_R_COL_LP_5p_N1__CGTTCTGCAATAACGA-1	-0.945837	12.9177
001-059_R_COL_LP_5p_N1__GGGCACTTCTTCGGTC-1	-0.547065	13.4624
001-059_R_COL_LP_5p_N1__GTTCTCGAGAATTGTG-1	-1.36914	12.5841
001-059_R_COL_LP_5p_N1__GATGAGGCATGCCTAA-1	-1.74118	13.1239
001-059_R_COL_LP_5p_N1__TGACAACTCTGATTCT-1	-0.93603	13.3959
001-059_R_COL_LP_5p_N1__GGGCACTAGTCGATAA-1	-1.02291	12.8186
001-059_R_COL_LP_5p_N1__ATTTCTGGTCAAACTC-1	-1.37236	13.2509
001-059_R_COL_LP_5p_N1__TCATTTGTCAGGTTCA-1	-1.06307	13.239
001-059_R_COL_LP_5p_N1__ATCATGGGTTGGTGGA-1	-0.893802	12.6705
001-059_R_COL_LP_5p_N1__CAGCCGACATAGAAAC-1	-0.656764	11.7317
001-059_R_COL_LP_5p_N1__TCAGCAACATCTCGCT-1	-0.559848	12.6984
001-059_R_COL_LP_5p_N1__CACTCCAAGTTTGCGT-1	-1.55392	13.2443
001-059_R_COL_LP_5p_N1__CGGTTAACAGCTATTG-1	-1.5057	12.8881
001-059_R_COL_LP_5p_N1__GCAAACTTCTCCCTGA-1	-0.358631	12.7248
001-059_R_COL_LP_5p_N1__CGGACACGTGTGCGTC-1	-0.579328	13.6638
001-059_R_COL_LP_5p_N1__CCTTACGGTATCAGTC-1	-1.2216	12.7125
001-059_R_COL_LP_5p_N1__ATCCACCGTACATGTC-1	-1.34833	12.275
001-059_R_COL_LP_5p_N1__AAAGTAGCAGGAACGT-1	-0.911918	13.0678
001-059_R_COL_LP_5p_N1__CGCTATCTCCAGAAGG-1	-1.71505	12.8722
001-059_R_COL_LP_5p_N1__GGAGCAACAGTCACTA-1	-1.5465	13.2037
001-059_R_COL_LP_5p_N1__CTCGAAATCAGTTGAC-1	-0.611082	13.1382
001-059_R_COL_LP_5p_N1__CGTCACTTCCGCGTTT-1	-0.870542	12.8098
001-059_R_COL_LP_5p_N1__GCTGCGAAGGGTGTTG-1	0.883331	11.8724
001-059_R_COL_LP_5p_N1__ATCCACCAGTCTTGCA-1	-0.129998	11.3706
001-059_R_COL_LP_5p_N1__GTACTTTCACCAGGCT-1	-0.220753	13.4159
001-059_R_COL_LP_5p_N1__CGTGTCTCACGAAAGC-1	-0.185742	12.535
001-059_R_COL_LP_5p_N1__GCTGCTTGTGTGAAAT-1	-1.16662	12.4396
001-059_R_COL_LP_5p_N1__TCTATTGAGCTTATCG-1	-1.54574	13.8422
001-059_R_COL_LP_5p_N1__GGACGTCTCCACTGGG-1	-1.45093	12.6477
001-059_R_COL_LP_5p_N1__CATCGAACAAACTGCT-1	-0.655212	13.3018
001-059_R_COL_LP_5p_N1__GGACAGACAAACGCGA-1	-0.478443	13.5529
001-059_R_COL_LP_5p_N1__CGCGGTAAGAGACTAT-1	-1.05034	12.8603
001-059_R_COL_LP_5p_N1__ACAGCCGAGGCGACAT-1	-0.930851	13.4035
001-059_R_COL_LP_5p_N1__CGAACATTCTTGACGA-1	-1.17539	13.3451
001-059_R_COL_LP_5p_N1__TACTTGTAGGCCATAG-1	-2.00742	13.1528
001-059_R_COL_LP_5p_N1__GGACAAGGTGATAAAC-1	-0.84062	13.0991
001-059_R_COL_LP_5p_N1__CTCGAAATCCACGACG-1	-1.23004	13.1978
001-059_R_COL_LP_5p_N1__GTTAAGCCAGCGATCC-1	-1.15078	11.523
001-059_R_COL_LP_5p_N1__CAAGGCCAGATGAGAG-1	-0.637385	10.9001
001-059_R_COL_LP_5p_N1__CGAATGTAGCTACCGC-1	-0.849238	12.9682
001-059_R_COL_LP_5p_N1__TTGACTTGTTCAGACT-1	-1.19372	13.2242
001-059_R_COL_LP_5p_N1__CCTATTAGTAGCTAAA-1	-1.22743	12.6488
001-059_R_COL_LP_5p_N1__GATGAAAAGCGATGAC-1	-1.68508	12.5019
001-059_R_COL_LP_5p_N1__GGGACCTGTCTCGTTC-1	-1.49434	12.9441
001-059_R_COL_LP_5p_N1__CGTGAGCTCGGTTCGG-1	0.73799	11.7967
001-059_R_COL_LP_5p_N1__GTACGTATCAGAGGTG-1	-0.161886	13.5593
001-059_R_COL_LP_5p_N1__CAGAATCCAGTAACGG-1	-0.93174	12.9257
001-059_R_COL_LP_5p_N1__ATCCGAACACTCGACG-1	-1.17187	12.8777
001-059_R_COL_LP_5p_N1__GGCTCGAAGTGGCACA-1	0.047648	12.6411
001-059_R_COL_LP_5p_N1__CCCAATCAGTTGAGAT-1	-0.908927	13.0311
001-059_R_COL_LP_5p_N1__CCTTACGTCCAGGGCT-1	-0.968441	13.2751
001-059_R_COL_LP_5p_N1__GGTGAAGGTTCAGACT-1	-1.17946	12.2616
001-059_R_COL_LP_5p_N1__TTGTAGGAGTGTGAAT-1	-0.907295	13.577
001-059_R_COL_LP_5p_N1__ATTGGTGGTTTGGGCC-1	-1.34983	12.7021
001-059_R_COL_LP_5p_N1__ATGAGGGCACGTGAGA-1	-0.504808	13.6301
001-059_R_COL_LP_5p_N1__ACGAGGATCGGCCGAT-1	-1.848	12.6938
001-059_R_COL_LP_5p_N1__GTCCTCAGTACTTAGC-1	-1.24054	11.7523
001-059_R_COL_LP_5p_N1__GCGCAGTCAGACGCAA-1	-0.816675	13.3846
001-059_R_COL_LP_5p_N1__GTGCATATCATTATCC-1	-0.814156	12.6239
001-059_R_COL_LP_5p_N1__TCATTACAGTGGTCCC-1	-0.486865	11.1902
001-059_R_COL_LP_5p_N1__GTTCATTTCCTAGTGA-1	-0.8456	13.2556
001-059_R_COL_LP_5p_N1__CACATTTAGGAACTGC-1	-1.11098	12.7064
001-059_R_COL_LP_5p_N1__CACACCTTCGTAGGAG-1	-1.45385	13.085
001-059_R_COL_LP_5p_N1__CCTCTGAAGTTACGGG-1	-0.715615	12.8231
001-059_R_COL_LP_5p_N1__CCTTTCTTCACATGCA-1	-1.61394	11.1743
001-059_R_COL_LP_5p_N1__TTAGGCACAGACAAAT-1	-1.35937	13.2851
001-059_R_COL_LP_5p_N1__CCAGCGAAGTTAGCGG-1	-0.815087	13.6366
001-059_R_COL_LP_5p_N1__TTGAACGGTGCACCAC-1	-1.56848	12.3561
001-059_R_COL_LP_5p_N1__CCAATCCTCTTTCCTC-1	-1.30914	11.5495
001-059_R_COL_LP_5p_N1__GTACTCCAGCGACGTA-1	-0.791824	13.9107
001-059_R_COL_LP_5p_N1__GTTAAGCAGTAATCCC-1	-1.58017	12.9121
001-059_R_COL_LP_5p_N1__ACCCACTCAGATGAGC-1	-1.81982	12.9177
001-059_R_COL_LP_5p_N1__GTTCTCGAGTGTGAAT-1	-1.41806	12.5079
001-059_R_COL_LP_5p_N1__AATCCAGCACGAGAGT-1	-2.00776	12.7258
001-059_R_COL_LP_5p_N1__CAGGTGCTCCGCATCT-1	-0.528437	13.6878
001-059_R_COL_LP_5p_N1__GAATAAGAGCGTGAGT-1	-1.07042	12.8547
001-059_R_COL_LP_5p_N1__CCATTCGAGAAGAAGC-1	-1.10796	12.5557
001-059_R_COL_LP_5p_N1__GCGAGAATCAGAGACG-1	-1.22463	12.8638
001-059_R_COL_LP_5p_N1__TATTACCAGGTCGGAT-1	-0.0300311	12.6618
001-059_R_COL_LP_5p_N1__CTCTACGTCGGCGCAT-1	-1.16497	12.2461
001-059_R_COL_LP_5p_N1__TTCTCCTCAGTGGAGT-1	0.0618584	11.1656
001-059_R_COL_LP_5p_N1__CAACCAAAGTCCCACG-1	-1.59895	12.3548
001-059_R_COL_LP_5p_N1__CGTGTCTCACAGGTTT-1	-0.987526	12.7169
001-059_R_COL_LP_5p_N1__AGGCCACGTCATCGGC-1	-1.39	12.3563
001-059_R_COL_LP_5p_N1__CACACTCAGGAGTTGC-1	-1.12308	12.962
001-059_R_COL_LP_5p_N1__TCAACGAGTACCTACA-1	-1.28117	13.0234
001-059_R_COL_LP_5p_N1__ATAGACCCAGACAGGT-1	-1.41732	13.0214
001-059_R_COL_LP_5p_N1__GCTGGGTAGATCCCAT-1	-1.15622	12.8954
001-059_R_COL_LP_5p_N1__CGGACTGCATGACATC-1	0.0244067	13.2997
001-059_R_COL_LP_5p_N1__CGGAGCTAGGAGTCTG-1	-0.699868	12.5056
001-059_R_COL_LP_5p_N1__AGCAGCCGTGACAAAT-1	-0.884216	13.159
001-059_R_COL_LP_5p_N1__GTACGTAGTTTCGCTC-1	-1.82249	13.3098
001-059_R_COL_LP_5p_N1__GTTAAGCCACCCATGG-1	-1.37369	13.6727
001-059_R_COL_LP_5p_N1__TACTCATGTAAACGCG-1	-1.77301	13.0395
001-059_R_COL_LP_5p_N1__GAAACTCCACATAACC-1	-1.3625	12.2705
001-059_R_COL_LP_5p_N1__ACCCACTTCGGCCGAT-1	-1.63663	12.3612
001-059_R_COL_LP_5p_N1__AGATCTGCACCAGATT-1	-0.175427	13.3178
001-059_R_COL_LP_5p_N1__ACGCCAGGTAGCTGCC-1	-1.98063	12.4195
001-059_R_COL_LP_5p_N1__ATAGACCTCTAACTTC-1	-1.37041	13.1578
001-059_R_COL_LP_5p_N1__AATCGGTTCCTTAATC-1	-1.44277	12.5652
001-059_R_COL_LP_5p_N1__GTATCTTCACTTCTGC-1	-1.04587	12.4491
001-059_R_COL_LP_5p_N1__CATTATCCATCCGCGA-1	-1.03277	12.5248
001-059_R_COL_LP_5p_N1__TATCTCATCATTGCCC-1	-1.10089	13.2821
001-059_R_COL_LP_5p_N1__CGATCGGTCACAGTAC-1	-1.69895	12.4223
001-059_R_COL_LP_5p_N1__AACTCCCAGGTTACCT-1	-1.34933	12.328
001-059_R_COL_LP_5p_N1__CTTAACTAGACAGACC-1	-1.93026	12.9534
001-059_R_COL_LP_5p_N1__ACATGGTCATCGATGT-1	-2.13683	12.2028
001-059_R_COL_LP_5p_N1__CCGTTCAGTTCGGCAC-1	-0.95547	13.1693
001-059_R_COL_LP_5p_N1__TACCTTAAGAACTGTA-1	-1.72768	12.5606
001-059_R_COL_LP_5p_N1__TTGTAGGAGGTGATTA-1	-1.26384	12.4693
001-059_R_COL_LP_5p_N1__CATCCACCATTCCTGC-1	-0.105845	11.5613
001-059_R_COL_LP_5p_N1__TTATGCTTCAGAAATG-1	-1.87974	12.8866
001-059_R_COL_LP_5p_N1__CGGACTGTCGACAGCC-1	-1.79675	12.888
001-059_R_COL_LP_5p_N1__ATTTCTGTCCATTCTA-1	-0.232625	12.6308
001-059_R_COL_LP_5p_N1__GATCAGTTCTCAAACG-1	-0.559301	12.5906
001-059_R_COL_LP_5p_N1__TCGGTAATCCAGAAGG-1	-1.50034	13.5446
001-059_R_COL_LP_5p_N1__ACACCGGTCAAACAAG-1	-1.67826	12.8635
001-059_R_COL_LP_5p_N1__CGGAGCTGTCCCTACT-1	-1.24055	12.8143
001-059_R_COL_LP_5p_N1__CACATTTTCTGAGTGT-1	-0.293205	13.863
001-059_R_COL_LP_5p_N1__TTCGAAGTCTGCCCTA-1	-0.297674	12.2957
001-059_R_COL_LP_5p_N1__ACTGCTCGTCCTAGCG-1	-0.666087	13.859
001-059_R_COL_LP_5p_N1__TCGGGACTCAGTCAGT-1	-0.10681	13.3246
001-059_R_COL_LP_5p_N1__GAAACTCCAGTCTTCC-1	-0.211385	12.5119
001-059_R_COL_LP_5p_N1__ACGAGGAAGCTAGTTC-1	-1.58552	13.2658
001-059_R_COL_LP_5p_N1__CGATCGGCAGCTGTTA-1	-1.80226	13.5736
001-059_R_COL_LP_5p_N1__GTCTCGTAGGACAGCT-1	-1.22364	12.917
001-059_R_COL_LP_5p_N1__CACAGTAAGCTGGAAC-1	-1.18344	12.9197
001-059_R_COL_LP_5p_N1__ACGAGGACAATCACAC-1	-1.81434	12.9698
001-059_R_COL_LP_5p_N1__CTAGAGTCAGCTGCTG-1	-0.667419	13.2242
001-059_R_COL_LP_5p_N1__AGGCCACCACTTGGAT-1	-1.73908	12.8365
001-059_R_COL_LP_5p_N1__GATTCAGGTCCGAAGA-1	-1.44476	13.8958
001-059_R_COL_LP_5p_N1__CGCTATCCACCGTTGG-1	-1.23307	13.1663
001-059_R_COL_LP_5p_N1__ATCATGGGTGTCAATC-1	-1.2725	12.578
001-059_R_COL_LP_5p_N1__ACTTACTTCTGTCCGT-1	-0.175052	13.0764
001-059_R_COL_LP_5p_N1__TGGCTGGAGGATGGTC-1	-0.81925	12.5252
001-059_R_COL_LP_5p_N1__CATGGCGAGACATAAC-1	-1.86943	12.7707
001-059_R_COL_LP_5p_N1__GGCCGATCATGTAAGA-1	-1.22066	11.6483
001-059_R_COL_LP_5p_N1__ATTGGTGAGGCGCTCT-1	-0.868681	12.7223
001-059_R_COL_LP_5p_N1__GGATTACTCAGCGACC-1	-1.0468	13.2201
001-059_R_COL_LP_5p_N1__AGCTCTCCACAGATTC-1	-1.4036	13.0314
001-059_R_COL_LP_5p_N1__ACACCGGTCACATACG-1	-0.663238	11.0871
001-059_R_COL_LP_5p_N1__AGACGTTTCAGATAAG-1	-1.38615	12.3301
001-059_R_COL_LP_5p_N1__ACGGGCTAGAAGAAGC-1	-1.8794	12.2204
001-059_R_COL_LP_5p_N1__CTGATAGTCCTTTCTC-1	-2.29031	11.6775
001-059_R_COL_LP_5p_N1__TGACAACGTCTCAACA-1	-1.42388	13.061
001-059_R_COL_LP_5p_N1__TTATGCTAGCCCTAAT-1	-1.42954	12.5862
001-059_R_COL_LP_5p_N1__CTTAACTCACACGCTG-1	-1.45641	12.9421
001-059_R_COL_LP_5p_N1__GCGACCAAGTATGACA-1	-1.43204	12.2726
001-059_R_COL_LP_5p_N1__TGAGAGGGTCTCCATC-1	-1.1901	11.4769
001-059_R_COL_LP_5p_N1__ACGGGCTTCTCATTCA-1	-1.38968	12.9035
001-059_R_COL_LP_5p_N1__AACTCCCTCTTCTGGC-1	-1.27742	12.764
001-059_R_COL_LP_5p_N1__GTGCTTCGTCTCCCTA-1	-0.0672582	11.4203
001-059_R_COL_LP_5p_N1__ATAAGAGCAGCGTCCA-1	-1.4031	12.6365
001-059_R_COL_LP_5p_N1__GGAAAGCCAGATGGGT-1	-0.653639	13.3294
001-059_R_COL_LP_5p_N1__CGGACTGGTGTCAATC-1	-1.24958	13.1692
001-059_R_COL_LP_5p_N1__CGAGCACTCACGCGGT-1	-0.902411	12.981
001-059_R_COL_LP_5p_N1__ACGGGTCTCGGCCGAT-1	-1.16981	10.9695
001-059_R_COL_LP_5p_N1__TCGAGGCGTTGAGGTG-1	-2.31572	12.4713
001-059_R_COL_LP_5p_N1__AAGGTTCCAGGGATTG-1	-1.01727	13.1365
001-059_R_COL_LP_5p_N1__TGTATTCCAAACGTGG-1	-1.61144	12.1791
001-059_R_COL_LP_5p_N1__TTCTCCTAGGCTAGGT-1	-0.558732	12.4311
001-059_R_COL_LP_5p_N1__TGCGGGTTCCTAGAAC-1	-1.50872	13.1781
001-059_R_COL_LP_5p_N1__TCTTTCCAGGACGAAA-1	-2.24405	12.9971
001-059_R_COL_LP_5p_N1__ATGGGAGAGAGACTTA-1	-0.0574895	12.3769
001-059_R_COL_LP_5p_N1__TGAAAGATCGTCTGCT-1	-0.803873	13.2399
001-059_R_COL_LP_5p_N1__AGCCTAATCACAAACC-1	-1.86217	12.4015
001-059_R_COL_LP_5p_N1__TGAGCCGCACGGCGTT-1	-0.789182	12.606
001-059_R_COL_LP_5p_N1__ACTTACTTCGAGAGCA-1	-1.71839	12.9188
001-059_R_COL_LP_5p_N1__TAGACCACATGGTTGT-1	-1.24979	12.6703
001-059_R_COL_LP_5p_N1__AAACGGGTCGGATGGA-1	-0.191472	13.0399
001-059_R_COL_LP_5p_N1__TTTGGTTAGATGTCGG-1	-0.447569	12.9905
001-059_R_COL_LP_5p_N1__CTAGCCTCATCAGTAC-1	-0.637666	12.9753
001-059_R_COL_LP_5p_N1__CAGTCCTAGGGTTTCT-1	-0.0654097	12.3032
001-059_R_COL_LP_5p_N1__CCTACACCACTCTGTC-1	-0.147848	13.6122
001-059_R_COL_LP_5p_N1__ACTGTCCAGAAACCAT-1	-1.61808	13.8642
001-059_R_COL_LP_5p_N1__GACGTGCGTCGACTGC-1	-1.47442	13.9312
001-059_R_COL_LP_5p_N1__CCCAATCTCAGTCAGT-1	-1.57924	13.3387
001-059_R_COL_LP_5p_N1__CGATTGACACCACCAG-1	-0.504455	13.1962
001-059_R_COL_LP_5p_N1__CGAGCCACAAATCCGT-1	-1.35957	12.8707
001-059_R_COL_LP_5p_N1__CTCTACGTCCGCAAGC-1	-2.57597	12.4191
001-059_R_COL_LP_5p_N1__CGCTGGAAGCGGATCA-1	-1.05389	12.4041
001-059_R_COL_LP_5p_N1__CTCTGGTGTGTGACCC-1	-0.600253	12.9733
001-059_R_COL_LP_5p_N1__CGAGCACAGGAGCGTT-1	-0.524708	12.8234
001-059_R_COL_LP_5p_N1__AGCGTATGTACCGAGA-1	-0.630113	12.7526
001-059_R_COL_LP_5p_N1__GAGGTGACAGTCAGCC-1	-1.75621	13.2446
001-059_R_COL_LP_5p_N1__TTCTTAGCATAGGATA-1	-1.45305	13.7815
001-059_R_COL_LP_5p_N1__GTTACAGAGACTTGAA-1	-1.78649	12.2966
001-059_R_COL_LP_5p_N1__CAGCTAAAGACAAGCC-1	-1.08737	10.9582
001-059_R_COL_LP_5p_N1__TATCTCAGTCAAAGAT-1	-1.23732	13.0225
001-059_R_COL_LP_5p_N1__TGGGCGTGTAATCACC-1	-1.21501	13.2437
001-059_R_COL_LP_5p_N1__GGTGTTAAGCCATCGC-1	-2.33617	13.0021
001-059_R_COL_LP_5p_N1__TACAGTGTCCTTGCCA-1	-0.671309	12.5588
001-059_R_COL_LP_5p_N1__CAAGTTGGTTACGACT-1	-0.0844983	11.2449
001-059_R_COL_LP_5p_N1__TACCTTAGTTCCGTCT-1	-1.45666	13.2235
001-059_R_COL_LP_5p_N1__TTGTAGGTCCCATTAT-1	-1.99561	13.0342
001-059_R_COL_LP_5p_N1__TGAAAGACACCTCGGA-1	0.231092	11.639
001-059_R_COL_LP_5p_N1__AAGGAGCTCCTTAATC-1	-0.878413	13.354
001-059_R_COL_LP_5p_N1__GCATGTACACATGTGT-1	-1.71512	13.3107
001-059_R_COL_LP_5p_N1__TAGACCACAGTTTACG-1	-0.953727	13.0786
001-059_R_COL_LP_5p_N1__GCCTCTAGTCCAGTTA-1	-0.794794	13.2109
001-059_R_COL_LP_5p_N1__GCTCCTACATCACCCT-1	-1.4751	12.5166
001-059_R_COL_LP_5p_N1__GCGCGATCATCTCCCA-1	-1.60516	13.1522
001-059_R_COL_LP_5p_N1__GTGCGGTTCTGGCGAC-1	0.170185	11.975
001-059_R_COL_LP_5p_N1__ACGCAGCAGAGATGAG-1	-2.21367	12.9019
001-059_R_COL_LP_5p_N1__GATCGATTCGTTGCCT-1	-1.13668	12.9608
001-059_R_COL_LP_5p_N1__CGTAGGCGTCTGGAGA-1	-1.98411	13.3068
001-059_R_COL_LP_5p_N1__TCCCGATTCAAGAAGT-1	-1.00701	12.8865
001-059_R_COL_LP_5p_N1__AGGCCACCATGCAATC-1	-0.491719	11.9658
001-059_R_COL_LP_5p_N1__CACAGTATCTTGTCAT-1	-0.00262379	13.3766
001-059_R_COL_LP_5p_N1__CGAGCCATCACAATGC-1	-0.843901	11.3844
001-059_R_COL_LP_5p_N1__AACCGCGGTGCCTGTG-1	-2.22857	12.7122
001-059_R_COL_LP_5p_N1__ATCATGGTCAGCAACT-1	-1.74809	12.7464
001-059_R_COL_LP_5p_N1__GGACGTCCACGGCGTT-1	-1.53237	13.6195
001-059_R_COL_LP_5p_N1__CTACACCGTCGCATCG-1	-0.556925	13.22
001-059_R_COL_LP_5p_N1__CTAAGACCACATCCGG-1	-0.389468	13.1035
001-059_R_COL_LP_5p_N1__GATCGATTCCGTCAAA-1	-1.6496	13.5104
001-059_R_COL_LP_5p_N1__CGCTGGATCAATAAGG-1	-1.3205	12.6729
001-059_R_COL_LP_5p_N1__AGGGTGACACCATGTA-1	-1.90389	13.0768
001-059_R_COL_LP_5p_N1__AGAGCTTCATGTAGTC-1	-1.85321	12.7516
001-059_R_COL_LP_5p_N1__GGCCGATTCCAGATCA-1	-2.08582	12.1123
001-059_R_COL_LP_5p_N1__GTATTCTTCCGCAAGC-1	-0.721759	11.3425
001-059_R_COL_LP_5p_N1__CTTAACTGTAGGAGTC-1	-1.17502	12.6825
001-059_R_COL_LP_5p_N1__GATGAAAAGACCCACC-1	-1.08435	12.8365
001-059_R_COL_LP_5p_N1__TTGCCGTCACTGTGTA-1	-1.11692	13.3886
001-059_R_COL_LP_5p_N1__GTACTTTCAACACGCC-1	-1.45117	13.4168
001-059_R_COL_LP_5p_N1__ACATCAGGTTTGTTTC-1	-0.910316	12.5789
001-059_R_COL_LP_5p_N1__CAGTAACCATGCCACG-1	-1.51141	12.9037
001-059_R_COL_LP_5p_N1__CCACCTAGTACGACCC-1	-2.23798	11.6605
001-059_R_COL_LP_5p_N1__TGCGCAGAGCAATCTC-1	-0.742664	13.5611
001-059_R_COL_LP_5p_N1__ACGATGTTCTGTTGAG-1	-1.93651	12.1703
001-059_R_COL_LP_5p_N1__AAGGCAGGTTCCCGAG-1	-1.28526	13.2841
001-059_R_COL_LP_5p_N1__GAATAAGGTAAGTTCC-1	-1.31803	12.8369
001-059_R_COL_LP_5p_N1__ACGTCAAAGCTATGCT-1	-1.73488	12.4226
001-059_R_COL_LP_5p_N1__AGGTCATAGAATCTCC-1	-1.28311	12.4409
001-059_R_COL_LP_5p_N1__CCGGTAGTCTCTGTCG-1	-0.883333	12.7113
001-059_R_COL_LP_5p_N1__GTGAAGGAGATGGCGT-1	-0.0237942	12.5081
001-059_R_COL_LP_5p_N1__CCCAGTTAGCCAGTAG-1	0.0878033	11.1489
001-059_R_COL_LP_5p_N1__GCTGCAGTCCACGTTC-1	-0.580083	11.0659
001-059_R_COL_LP_5p_N1__AGGTCATAGTACGATA-1	-1.26306	12.854
001-059_R_COL_LP_5p_N1__CCAATCCGTAAGTGTA-1	-1.13521	13.5183
001-059_R_COL_LP_5p_N1__CAACCAATCGCATGAT-1	-1.13157	12.398
001-059_R_COL_LP_5p_N1__CCTCAGTGTGCGATAG-1	-0.92695	13.1417
001-059_R_COL_LP_5p_N1__AACGTTGCATACTCTT-1	-1.71919	12.9374
001-059_R_COL_LP_5p_N1__ACCTTTAGTGAAGGCT-1	-0.857966	12.837
001-059_R_COL_LP_5p_N1__GCGCAGTCAGCCACCA-1	-2.06634	13.1041
001-059_R_COL_LP_5p_N1__CGGCTAGAGTGTCCCG-1	-0.308624	13.4343
001-059_R_COL_LP_5p_N1__GCTGCGACATCGACGC-1	-1.33188	13.0086
001-059_R_COL_LP_5p_N1__TGGGAAGGTTTGTTGG-1	-1.53669	12.5638
001-059_R_COL_LP_5p_N1__CATCGAATCTTCGAGA-1	-0.151324	11.4731
001-059_R_COL_LP_5p_N1__CCTTCGATCGGGAGTA-1	-0.326416	12.416
001-059_R_COL_LP_5p_N1__CGTGAGCAGTGTCCCG-1	-0.360026	13.1272
001-059_R_COL_LP_5p_N1__GTTAAGCTCTGCCAGG-1	-1.94685	11.973
001-059_R_COL_LP_5p_N1__GAAGCAGTCGGCTACG-1	-1.57333	10.8517
001-059_R_COL_LP_5p_N1__TGCCCATGTATCGCAT-1	-0.990412	11.3235
001-059_R_COL_LP_5p_N1__TCACGAAAGGGTCGAT-1	-1.31562	11.1158
001-059_R_COL_LP_5p_N1__GTCAAGTGTGCTTCTC-1	-1.65121	12.7904
001-059_R_COL_LP_5p_N1__CTCGGGACAAGTTGTC-1	-0.70111	11.7711
001-059_R_COL_LP_5p_N1__CTGCTGTGTAGGAGTC-1	-0.0874988	12.5118
001-059_R_COL_LP_5p_N1__CGCTGGATCGATGAGG-1	-0.838343	13.3188
001-059_R_COL_LP_5p_N1__TGATTTCCAAGCGTAG-1	-0.154823	13.4568
001-059_R_COL_LP_5p_N1__CATATGGAGACAGACC-1	-1.14522	12.2914
001-059_R_COL_LP_5p_N1__AAGACCTTCAACTCTT-1	-0.828723	13.2732
001-059_R_COL_LP_5p_N1__CAGGTGCCAGGAATGC-1	-2.71265	11.8977
001-059_R_COL_LP_5p_N1__ACGCAGCTCTGAGTGT-1	-1.43186	12.6576
001-059_R_COL_LP_5p_N1__TACTTACAGCCAACAG-1	-2.20325	12.6067
001-059_R_COL_LP_5p_N1__GCATGTAAGATTACCC-1	-1.0714	14.0329
001-059_R_COL_LP_5p_N1__GCGACCAAGTACGCCC-1	-2.64088	12.6658
001-059_R_COL_LP_5p_N1__GTTCTCGTCCCATTTA-1	-1.50655	13.7946
001-059_R_COL_LP_5p_N1__GCTGGGTCAACGATCT-1	-0.912983	12.3884
001-059_R_COL_LP_5p_N1__CATCAGAGTACTCGCG-1	-1.33697	12.3197
001-059_R_COL_LP_5p_N1__CCATTCGTCTAACCGA-1	-1.2992	11.4074
001-059_R_COL_LP_5p_N1__ATCCGAAAGCACACAG-1	-1.41954	12.2775
001-059_R_COL_LP_5p_N1__ACTTTCACATGCAACT-1	-1.84815	12.5402
001-059_R_COL_LP_5p_N1__TCACGAACAGTTAACC-1	-1.16029	11.625
001-059_R_COL_LP_5p_N1__CTGTTTACATGCCCGA-1	-1.66832	12.1774
001-059_R_COL_LP_5p_N1__CGCGGTATCGTGACAT-1	-2.24648	12.4939
001-059_R_COL_LP_5p_N1__ATCTACTAGAGTGACC-1	-2.68622	12.1744
001-059_R_COL_LP_5p_N1__ATTGGTGGTGGTGTAG-1	-2.67512	12.0219
001-059_R_COL_LP_5p_N1__GCTGCGACACGTAAGG-1	-1.89764	12.0967
001-059_R_COL_LP_5p_N1__GGCCGATTCTCTAAGG-1	-2.39811	12.4024
001-059_R_COL_LP_5p_N1__TGTCCCAAGACTAAGT-1	-2.38666	13.2558
001-059_R_COL_LP_5p_N1__AGAGTGGCAATCAGAA-1	-0.73061	11.4548
001-059_R_COL_LP_5p_N1__TAGGCATTCCCTAATT-1	-2.14278	12.0951
001-059_R_COL_LP_5p_N1__TGGCGCACACGGCTAC-1	0.613418	11.4479
001-059_R_COL_LP_5p_N1__CGGCTAGGTACGACCC-1	-2.65511	12.2464
001-059_R_COL_LP_5p_N1__AGCGGTCCAAGTTAAG-1	-2.29147	13.2062
001-059_R_COL_LP_5p_N1__TCGTACCAGATACACA-1	-1.73487	13.1424
001-059_R_COL_LP_5p_N1__CCGGGATCAGTCGTGC-1	-1.0025	13.0883
001-059_R_COL_LP_5p_N1__GTGAAGGTCATATCGG-1	-1.98027	12.3249
001-059_R_COL_LP_5p_N1__CGTCTACGTATCAGTC-1	-2.64305	12.7706
001-059_R_COL_LP_5p_N1__TTAGGACCATAAAGGT-1	-1.2709	13.0977
001-059_R_COL_LP_5p_N1__CGGCTAGTCCCAGGTG-1	-2.3012	12.3027
001-059_R_COL_LP_5p_N1__ATCACGACAATAACGA-1	-2.02704	12.8793
001-059_R_COL_LP_5p_N1__AGCGTCGCATACTCTT-1	-1.63337	13.0014
001-059_R_COL_LP_5p_N1__ACCTTTAAGCGCTCCA-1	-1.92877	12.9952
001-059_R_COL_LP_5p_N1__TACGGTACATACTACG-1	-2.2529	12.7463
001-059_R_COL_LP_5p_N1__GTCCTCATCGCCTGTT-1	-2.53696	12.2792
001-059_R_COL_LP_5p_N1__CTAATGGTCTGCTGCT-1	-2.27689	12.6922
001-059_R_COL_LP_5p_N1__GTCGGGTAGAGTCGGT-1	-1.06314	11.9218
001-059_R_COL_LP_5p_N1__GTACTCCTCTTATCTG-1	-0.29408	13.0947
001-059_R_COL_LP_5p_N1__AGAATAGAGATAGCAT-1	-2.58547	12.8608
001-059_R_COL_LP_5p_N1__CCCAGTTCAAGGTTTC-1	-1.57196	13.1573
001-059_R_COL_LP_5p_N1__TAAACCGTCACGGTTA-1	-2.08311	12.0528
001-059_R_COL_LP_5p_N1__CTACACCCATATGCTG-1	-1.1937	12.9886
001-059_R_COL_LP_5p_N1__GAACCTAGTTACCAGT-1	-2.6126	12.3324
001-059_R_COL_LP_5p_N1__GGTGCGTGTAGCGTGA-1	-1.77756	12.5203
001-059_R_COL_LP_5p_N1__GGCAATTTCTCCCTGA-1	-2.38387	12.5213
001-059_R_COL_LP_5p_N1__CCATTCGCAATCCGAT-1	-2.25193	12.5037
001-059_R_COL_LP_5p_N1__ATAAGAGTCGCACTCT-1	-1.76048	12.8654
001-059_R_COL_LP_5p_N1__ATTTCTGTCGTATCAG-1	-2.0889	13.2276
001-059_R_COL_LP_5p_N1__GTAGGCCAGAAGAAGC-1	-2.25381	12.8377
001-059_R_COL_LP_5p_N1__CGTCCATAGCACGCCT-1	-1.46911	12.5751
001-059_R_COL_LP_5p_N1__TAGCCGGAGAGTTGGC-1	-2.51471	12.8926
001-059_R_COL_LP_5p_N1__GTCAAGTTCAAAGACA-1	-2.36745	12.5518
001-059_R_COL_LP_5p_N1__CCAATCCTCCCATTAT-1	-1.56881	12.5737
001-059_R_COL_LP_5p_N1__GATGAAATCTCCGGTT-1	-1.87549	13.2263
001-059_R_COL_LP_5p_N1__CGAGAAGAGACGCAAC-1	-2.60588	12.0636
001-059_R_COL_LP_5p_N1__TCGAGGCTCCCATTTA-1	-1.72985	13.0201
001-059_R_COL_LP_5p_N1__TAGTGGTCAGCATACT-1	-2.14474	12.6237
001-059_R_COL_LP_5p_N1__CAGCGACGTGTGAATA-1	-0.967997	12.8085
001-059_R_COL_LP_5p_N1__CTCTGGTAGTATGACA-1	-2.7667	12.1125
001-059_R_COL_LP_5p_N1__AGCATACGTCCGTGAC-1	-2.63671	12.5573
001-059_R_COL_LP_5p_N1__CGTAGGCGTTCCATGA-1	-0.34077	13.2034
001-059_R_COL_LP_5p_N1__TCGCGTTTCTGCTGTC-1	-1.50455	12.5824
001-059_R_COL_LP_5p_N1__CTGATCCAGAGCTTCT-1	-2.23154	12.6466
001-059_R_COL_LP_5p_N1__TGCCCATAGTGAAGTT-1	-1.94476	12.4406
001-059_R_COL_LP_5p_N1__AGGGATGCAGACGCAA-1	-2.48418	12.4946
001-059_R_COL_LP_5p_N1__CGATCGGAGCGTCTAT-1	-1.52085	13.371
001-059_R_COL_LP_5p_N1__CCTAGCTGTCGGATCC-1	-0.647382	11.6155
001-059_R_COL_LP_5p_N1__CATATTCCAAGGTTTC-1	0.156938	12.6393
001-059_R_COL_LP_5p_N1__CTTAGGATCAACGAAA-1	-2.54914	12.3718
001-059_R_COL_LP_5p_N1__GCATGTAAGCCAGAAC-1	-2.12883	12.8304
001-059_R_COL_LP_5p_N1__ACGATGTCACAACTGT-1	-2.46383	12.6895
001-059_R_COL_LP_5p_N1__AAAGATGAGCGAAGGG-1	-1.02352	11.401
001-059_R_COL_LP_5p_N1__AAGGAGCTCTAGAGTC-1	-2.20808	12.6927
001-059_R_COL_LP_5p_N1__GACGGCTAGTCATGCT-1	-1.48148	11.0784
001-059_R_COL_LP_5p_N1__TGACTTTGTCCGCTGA-1	-2.44127	12.2386
001-059_R_COL_LP_5p_N1__TCGAGGCCACCAGGCT-1	-2.34306	12.6981
001-059_R_COL_LP_5p_N1__TTCTCCTGTGCATCTA-1	-2.60421	12.4425
001-059_R_COL_LP_5p_N1__TAGTGGTAGTAACCCT-1	-2.22948	12.0316
001-059_R_COL_LP_5p_N1__CCACTACTCCACTCCA-1	-2.50088	12.6046
001-059_R_COL_LP_5p_N1__GACAGAGCATCATCCC-1	-2.32653	12.5447
001-059_R_COL_LP_5p_N1__GTGGGTCTCCGATATG-1	0.712583	11.3563
001-059_R_COL_LP_5p_N1__CGTCTACTCAGGTAAA-1	-1.12834	12.5748
001-059_R_COL_LP_5p_N1__AACTTTCAGACAGGCT-1	-2.38387	12.8334
001-059_R_COL_LP_5p_N1__ACGAGGAAGAGTCTGG-1	-1.60323	12.5097
001-059_R_COL_LP_5p_N1__CCCAATCCAACAACCT-1	-2.23314	12.7773
001-059_R_COL_LP_5p_N1__TTTGGTTGTTGGACCC-1	-2.16579	12.5963
001-059_R_COL_LP_5p_N1__CTTACCGGTGGGTATG-1	-2.27063	12.3376
001-059_R_COL_LP_5p_N1__TTTCCTCGTTGGACCC-1	-1.80275	11.8862
001-059_R_COL_LP_5p_N1__CTACGTCTCTCGAGTA-1	-0.0317	12.9129
001-059_R_COL_LP_5p_N1__TCAGCAAGTACATGTC-1	-1.68089	13.2867
001-059_R_COL_LP_5p_N1__GTTCTCGGTGTGAATA-1	-2.15163	12.4877
001-059_R_COL_LP_5p_N1__ATAGACCTCAGTGTTG-1	-1.58914	12.1575
001-062_R_COL_EPI_5p_N1__GAATAAGAGGACATTA-1	-0.476969	11.2265
001-062_R_COL_EPI_5p_N1__TTTGGTTAGAGACTTA-1	-0.705835	12.2
001-062_R_COL_LP_5p_N1__AGCTCCTAGTAGATGT-1	-1.35211	11.6239
001-062_R_COL_LP_5p_N1__CCTCTGACACGGTAAG-1	-0.901664	12.0202
001-062_R_COL_LP_5p_N1__AGTGTCAGTCCATCCT-1	-1.05281	11.9604
001-062_R_COL_LP_5p_N1__TAAGTGCAGAAGGCCT-1	-1.29556	11.79
001-062_R_COL_LP_5p_N1__CGTGAGCCAGCCTATA-1	-1.28464	11.4639
001-062_R_COL_LP_5p_N1__TGCACCTGTAAGTGTA-1	-1.48458	11.7178
001-062_R_COL_LP_5p_N1__GTTTCTATCCGAATGT-1	-0.813291	12.01
001-062_R_COL_LP_5p_N1__TCGGGACTCGAATCCA-1	-1.25	11.6823
001-062_R_COL_LP_5p_N1__AACCATGAGTGAACAT-1	-0.899734	12.056
001-062_R_COL_LP_5p_N1__TCAGGTACACAGACAG-1	-1.21809	11.7898
001-062_R_COL_LP_5p_N1__ATTACTCAGTTAGCGG-1	-0.548676	12.581
001-062_R_COL_LP_5p_N1__CAGCGACGTCCTCTTG-1	-1.31434	12.1535
001-062_R_COL_LP_5p_N1__GGGACCTGTACATGTC-1	-1.11266	12.1783
001-062_R_COL_LP_5p_N1__GATCTAGCATCCGTGG-1	-1.1585	12.1822
001-062_R_COL_LP_5p_N1__GTATTCTAGGCTCTTA-1	-1.16152	12.261
001-062_R_COL_LP_5p_N1__GATGAGGCAGCGAACA-1	0.608284	11.6039
001-062_R_COL_LP_5p_N1__TACCTTAAGTGAAGAG-1	-1.57048	11.8623
001-062_R_COL_LP_5p_N1__ACTATCTTCACTCTTA-1	-0.883837	12.2812
001-062_R_COL_LP_5p_N1__ATTATCCTCACTCCTG-1	-1.09441	11.8101
001-062_R_COL_LP_5p_N1__CGCGTTTGTGCGAAAC-1	-1.11531	11.3497
001-062_R_COL_LP_5p_N1__CGGACACAGACACTAA-1	-0.82137	12.1853
001-062_R_COL_LP_5p_N1__ACGATACAGTTTAGGA-1	-1.18094	11.8911
001-062_R_COL_LP_5p_N1__TGAGCCGCACAGACAG-1	-1.09713	12.1358
001-062_R_COL_LP_5p_N1__TAAGCGTAGACGCAAC-1	-0.79608	12.1593
001-062_R_COL_LP_5p_N1__GAACATCCATGACGGA-1	-1.07546	12.1787
001-062_R_COL_LP_5p_N1__CCCAGTTGTCATTAGC-1	-1.27282	11.6865
001-062_R_COL_LP_5p_N1__TTTGCGCTCCAGAGGA-1	-0.476057	11.9565
001-062_R_COL_LP_5p_N1__AGGTCATAGAAGAAGC-1	-1.07764	11.8962
001-062_R_COL_LP_5p_N1__CTCGAGGGTAGATTAG-1	-0.756907	11.6725
001-062_R_COL_LP_5p_N1__CAGTAACTCCACGTGG-1	-0.861942	12.1669
001-062_R_COL_LP_5p_N1__TCCACACGTGCGCTTG-1	-1.48049	11.5178
001-062_R_COL_LP_5p_N1__CCCAGTTGTCTCAACA-1	-0.997829	11.2857
001-062_R_COL_LP_5p_N1__AGCTCTCCACCAGTTA-1	-1.22467	12.1531
001-062_R_COL_LP_5p_N1__CTCCTAGAGGGCATGT-1	-1.04142	12.1956
001-062_R_COL_LP_5p_N1__CGATGGCCACTGTCGG-1	-1.44447	11.6488
001-062_R_COL_LP_5p_N1__GATCAGTTCAGTTAGC-1	-0.88577	11.7494
001-062_R_COL_LP_5p_N1__AGAGCGATCTATCGCC-1	-0.852617	12.2518
001-062_R_COL_LP_5p_N1__TGGTTAGTCAAGGTAA-1	-1.79081	11.8002
001-062_R_COL_LP_5p_N1__GACAGAGAGTACGCCC-1	-0.74159	12.6586
001-062_R_COL_LP_5p_N1__ATCACGACATATACGC-1	-0.956719	11.2612
001-062_R_COL_LP_5p_N1__CGGGTCACAGGCTGAA-1	-0.493176	12.4624
001-062_R_COL_LP_5p_N1__GCATACAAGGCTAGGT-1	-0.515252	12.082
001-062_R_COL_LP_5p_N1__TGACGGCGTCTAGTCA-1	-0.814274	12.1902
001-062_R_COL_LP_5p_N1__AGGGATGGTCAATACC-1	-1.52043	12.4093
001-062_R_COL_LP_5p_N1__GAATGAAAGTAGTGCG-1	-0.775875	11.965
001-062_R_COL_LP_5p_N1__CTCGTACAGAATAGGG-1	-1.11236	12.2243
001-062_R_COL_LP_5p_N1__CCTACACAGGTGATTA-1	-1.30542	12.3904
001-062_R_COL_LP_5p_N1__CACCACTAGTCAATAG-1	-0.561511	11.231
001-062_R_COL_LP_5p_N1__GTTTCTACATGGGAAC-1	-1.71143	11.9072
001-062_R_COL_LP_5p_N1__CTTACCGTCCGTCATC-1	-1.46337	11.7137
001-062_R_COL_LP_5p_N1__AACTGGTGTCCAGTAT-1	-1.20808	11.0091
001-062_R_COL_LP_5p_N1__TCGGGACCATGGTCTA-1	-1.1899	12.3532
001-062_R_COL_LP_5p_N1__GTCATTTTCCACTGGG-1	-1.17763	12.0979
001-062_R_COL_LP_5p_N1__ATCCGAAAGCTCAACT-1	-1.56576	12.3037
001-062_R_COL_LP_5p_N1__CTGATAGCACACTGCG-1	-1.45458	11.9743
001-062_R_COL_LP_5p_N1__GCCTCTACAACACGCC-1	-1.66064	11.9896
001-062_R_COL_LP_5p_N1__AAGCCGCGTAAGCACG-1	-0.853294	10.9708
001-062_R_COL_LP_5p_N1__AGGCCGTGTTCTCATT-1	-0.958862	11.6563
001-062_R_COL_LP_5p_N1__ACACCGGAGCGCCTTG-1	-1.53381	11.8869
001-062_R_COL_LP_5p_N1__CATCAGACAGTGAGTG-1	-1.00164	12.2812
001-062_R_COL_LP_5p_N1__GACGGCTCAAATACAG-1	-0.411967	12.055
001-062_R_COL_LP_5p_N1__AAACCTGCAGTACACT-1	-0.427537	13.0823
001-062_R_COL_LP_5p_N1__GCATGTAGTTCAACCA-1	-1.44741	11.8387
001-062_R_COL_LP_5p_N1__GGCAATTTCAGTGCAT-1	-1.34905	12.0998
001-062_R_COL_LP_5p_N1__AGGCCACCAATCACAC-1	-1.34987	12.8208
001-062_R_COL_LP_5p_N1__GCATGCGAGAAACCAT-1	-1.61715	12.0757
001-062_R_COL_LP_5p_N1__CGCTATCGTAAGTGGC-1	-1.14522	12.0199
001-062_R_COL_LP_5p_N1__TGAGGGAGTCAGAGGT-1	-1.3278	11.8445
001-062_R_COL_LP_5p_N1__TTCTACAGTGTCTGAT-1	0.713181	11.7925
001-062_R_COL_LP_5p_N1__ACTGCTCCACCGAAAG-1	-0.544023	12.3196
001-062_R_COL_LP_5p_N1__TGCACCTAGAAACGAG-1	-1.29142	11.911
001-062_R_COL_LP_5p_N1__TGAGCCGCACTGTCGG-1	-1.60705	11.9638
001-062_R_COL_LP_5p_N1__ACGATGTCACCAGCAC-1	-0.483104	12.2133
001-062_R_COL_LP_5p_N1__CTCTGGTTCTTCGGTC-1	-1.17532	11.3897
001-062_R_COL_LP_5p_N1__GACCTGGAGACTCGGA-1	-1.5134	11.5809
001-062_R_COL_LP_5p_N1__GTTCGGGTCACCCGAG-1	-0.939401	12.3645
001-062_R_COL_LP_5p_N1__AACTGGTGTCACCTAA-1	-1.34863	12.112
001-062_R_COL_LP_5p_N1__CAGCCGACATGCCACG-1	-1.7059	12.0407
001-062_R_COL_LP_5p_N1__GCTCCTATCTAACGGT-1	0.844556	11.4114
001-062_R_COL_LP_5p_N1__GATGAAAAGGTCATCT-1	-1.3294	12.3505
001-062_R_COL_LP_5p_N1__AGCAGCCTCATCTGTT-1	-0.399659	12.6234
001-062_R_COL_LP_5p_N1__TCGAGGCCAAAGCAAT-1	-0.557876	12.0237
001-062_R_COL_LP_5p_N1__CTACCCAGTTTCGCTC-1	-1.6934	12.1004
001-062_R_COL_LP_5p_N1__TCGAGGCAGAGACTAT-1	-0.455824	12.5186
001-062_R_COL_LP_5p_N1__AAACGGGCAGCCTTTC-1	-1.07194	11.919
001-062_R_COL_LP_5p_N1__CAGCTGGCATATGCTG-1	-0.900073	11.0075
001-062_R_COL_LP_5p_N1__TAAACCGCAACTGGCC-1	-0.0594686	12.1585
001-062_R_COL_LP_5p_N1__GAAACTCTCAACGCTA-1	-0.735971	12.3399
001-062_R_COL_LP_5p_N1__TCGTACCAGCTACCTA-1	-0.773129	11.9393
001-062_R_COL_LP_5p_N1__ACTATCTCAGCCAGAA-1	-1.14655	11.8932
001-062_R_COL_LP_5p_N1__TCGGGACAGTCTCAAC-1	-1.36574	12.0481
001-062_R_COL_LP_5p_N1__GGTATTGGTGATGTGG-1	-1.40317	11.509
001-062_R_COL_LP_5p_N1__GATCTAGCACCACCAG-1	-0.00645852	12.3143
001-062_R_COL_LP_5p_N1__CACCAGGCATCGTCGG-1	-1.712	12.1206
001-062_R_COL_LP_5p_N1__CCTCAGTTCTGGCGAC-1	-0.894233	11.9544
001-062_R_COL_LP_5p_N1__TTAGGACCACGTCAGC-1	-0.504511	12.4887
001-062_R_COL_LP_5p_N1__ATAAGAGAGGGCTCTC-1	-0.753646	11.9835
001-062_R_COL_LP_5p_N1__CTCTAATAGTTATCGC-1	-0.289053	11.2076
001-062_R_COL_LP_5p_N1__GTAGGCCAGAGCCTAG-1	-0.0239865	11.5446
001-062_R_COL_LP_5p_N1__ACCGTAACATGCCACG-1	-0.809745	11.1475
001-062_R_COL_LP_5p_N1__AAATGCCCAGTTCCCT-1	-1.40379	12.1344
001-062_R_COL_LP_5p_N1__ACAGCTAGTAAGGGCT-1	-0.906763	11.7884
001-062_R_COL_LP_5p_N1__TACGGTAGTAGCTTGT-1	-1.07118	11.9143
001-062_R_COL_LP_5p_N1__TGTTCCGTCAAGAAGT-1	-0.842817	12.5347
001-062_R_COL_LP_5p_N1__GAAGCAGTCTGCCCTA-1	-1.48885	11.9684
001-062_R_COL_LP_5p_N1__TCTCTAATCATAACCG-1	-0.160794	10.9016
001-062_R_COL_LP_5p_N1__AGTTGGTTCTTGACGA-1	-1.24914	12.1013
001-062_R_COL_LP_5p_N1__AACACGTCATGCCTTC-1	-1.00244	11.1662
001-062_R_COL_LP_5p_N1__GCACATAGTCCCGACA-1	-1.56222	11.7092
001-062_R_COL_LP_5p_N1__TGCACCTCATCGGTTA-1	-1.65513	11.978
001-062_R_COL_LP_5p_N1__AGCGTATCATGCTAGT-1	-1.16619	12.4298
001-062_R_COL_LP_5p_N1__CGTTGGGTCTTCGAGA-1	-0.25269	12.2113
001-062_R_COL_LP_5p_N1__AGAGTGGCAATCTGCA-1	-0.613087	12.4145
001-062_R_COL_LP_5p_N1__CTCGTACCACGAAATA-1	-0.310506	12.5982
001-062_R_COL_LP_5p_N1__GACCTGGTCTGCGTAA-1	-0.597906	12.0498
001-062_R_COL_LP_5p_N1__GGAAAGCAGCGATCCC-1	0.745081	11.4414
001-062_R_COL_LP_5p_N1__CATCGGGGTTCAGTAC-1	-2.01393	12.0167
001-062_R_COL_LP_5p_N1__CTGTTTAAGCAAATCA-1	-1.27619	12.0834
001-062_R_COL_LP_5p_N1__CACAGGCGTATCACCA-1	-1.27593	12.0559
001-062_R_COL_LP_5p_N1__CCGGTAGTCACGGTTA-1	-1.39533	12.2052
001-062_R_COL_LP_5p_N1__TCGAGGCGTAATAGCA-1	-0.544559	11.0882
001-062_R_COL_LP_5p_N1__ATAACGCGTCCATCCT-1	-0.137254	12.3317
001-062_R_COL_LP_5p_N1__CGCTATCTCGCAGGCT-1	-1.20655	11.8356
001-062_R_COL_LP_5p_N1__CCGTTCAGTGCATCTA-1	-1.42727	11.5852
001-062_R_COL_LP_5p_N1__GTCCTCATCATTCACT-1	-1.36096	11.9677
001-062_R_COL_LP_5p_N1__TACCTATTCCAAGTAC-1	-1.28083	12.2342
001-062_R_COL_LP_5p_N1__ACCCACTAGCATGGCA-1	0.0109823	12.6537
001-062_R_COL_LP_5p_N1__AGCTTGAGTAATCACC-1	-0.607454	11.5533
001-062_R_COL_LP_5p_N1__GCTGCTTTCCCTAATT-1	-0.63063	12.0851
001-062_R_COL_LP_5p_N1__GGGAGATTCACCTCGT-1	-1.10157	12.3286
001-062_R_COL_LP_5p_N1__CGAATGTTCAACGAAA-1	-1.12699	11.849
001-062_R_COL_LP_5p_N1__CTCTAATAGGAGTCTG-1	-0.57345	11.5516
001-062_R_COL_LP_5p_N1__TGACGGCTCCAAGTAC-1	-0.784632	12.263
001-062_R_COL_LP_5p_N1__ACTGATGGTACCGTTA-1	-0.963721	12.2961
001-062_R_COL_LP_5p_N1__TCGTACCTCAGAAATG-1	-1.00626	12.0792
001-062_R_COL_LP_5p_N1__ACCCACTGTGAAATCA-1	0.0510378	12.7865
001-062_R_COL_LP_5p_N1__CGATGTACAGATAATG-1	-1.09374	11.7292
001-062_R_COL_LP_5p_N1__TACTTGTAGATCTGAA-1	-0.619686	13.7347
001-062_R_COL_LP_5p_N1__GTGCGGTCAAAGGTGC-1	-0.267993	11.379
001-062_R_COL_LP_5p_N1__TTGACTTAGACCTAGG-1	-1.04192	12.089
001-062_R_COL_LP_5p_N1__CCTTCCCGTTATCGGT-1	-0.401734	12.1198
001-062_R_COL_LP_5p_N1__GTTAAGCAGACAATAC-1	-1.3802	12.6492
001-062_R_COL_LP_5p_N1__GCATGATCACACAGAG-1	-0.252856	12.3282
001-062_R_COL_LP_5p_N1__AAACGGGGTGTTTGGT-1	-1.49084	12.6504
001-062_R_COL_LP_5p_N1__TACCTTATCCTCAACC-1	-0.407421	11.2243
001-062_R_COL_LP_5p_N1__GACGCGTGTTCAGGCC-1	-0.91147	11.3064
001-062_R_COL_LP_5p_N1__ATTACTCTCAGAGCTT-1	-0.908089	12.6529
001-062_R_COL_LP_5p_N1__TTCTTAGGTGTTGGGA-1	-1.14365	12.2796
001-062_R_COL_LP_5p_N1__CTACCCAGTGCGAAAC-1	-1.50121	12.4164
001-062_R_COL_LP_5p_N1__CACATTTTCTAACCGA-1	-1.95496	11.8442
001-062_R_COL_LP_5p_N1__CATGCCTGTGGTCCGT-1	-0.438236	12.2772
001-062_R_COL_LP_5p_N1__GCGGGTTAGAGGGCTT-1	-1.53911	12.2727
001-062_R_COL_LP_5p_N1__TTGGCAAAGGGATCTG-1	-0.291235	10.9135
001-062_R_COL_LP_5p_N1__GACCTGGAGCGTTCCG-1	-1.79782	11.8765
001-062_R_COL_LP_5p_N1__ACACCGGAGCCGTCGT-1	-0.993593	12.25
001-062_R_COL_LP_5p_N1__CTCATTACAGCCTATA-1	-0.603794	11.6418
001-062_R_COL_LP_5p_N1__CCTAAAGGTCTAGAGG-1	-1.43909	12.0225
001-062_R_COL_LP_5p_N1__GTGGGTCAGATGCCTT-1	-1.34308	12.2085
001-062_R_COL_LP_5p_N1__TTAACTCCAATAACGA-1	-1.2454	11.793
001-062_R_COL_LP_5p_N1__ATAAGAGGTGCACGAA-1	-1.18536	11.9988
001-062_R_COL_LP_5p_N1__CAGAGAGTCTGGTGTA-1	0.283177	11.6297
001-062_R_COL_LP_5p_N1__ATCATCTAGATAGGAG-1	1.21433	11.6204
001-062_R_COL_LP_5p_N1__AGACGTTCACGAAAGC-1	-0.944319	11.9929
001-062_R_COL_LP_5p_N1__CGACCTTAGGAGCGAG-1	-1.61128	11.9985
001-062_R_COL_LP_5p_N1__GGAATAAAGTTAGCGG-1	0.212782	11.4707
001-062_R_COL_LP_5p_N1__GTTACAGAGATCCGAG-1	-0.851467	12.1134
001-062_R_COL_LP_5p_N1__AAAGCAAAGTCGTTTG-1	-2.1651	12.0236
001-062_R_COL_LP_5p_N1__TATTACCTCACAGTAC-1	-0.966598	11.8177
001-062_R_COL_LP_5p_N1__TGTTCCGAGCCACGTC-1	-0.258616	13.5311
001-062_R_COL_LP_5p_N1__ACCTTTATCACCAGGC-1	-0.772842	12.1122
001-062_R_COL_LP_5p_N1__CGATTGAGTGATAAGT-1	-0.891459	12.0931
001-062_R_COL_LP_5p_N1__GTCTTCGGTCCAGTTA-1	-0.512468	12.0608
001-062_R_COL_LP_5p_N1__CTGCTGTGTTCCGGCA-1	-1.38884	12.104
001-062_R_COL_LP_5p_N1__TACTCATTCATTTGGG-1	-0.539586	12.1864
001-062_R_COL_LP_5p_N1__GACTAACGTTGATTCG-1	-0.488244	10.7163
001-062_R_COL_LP_5p_N1__CAACCAACACATCTTT-1	-0.830266	11.1323
001-062_R_COL_LP_5p_N1__CCGTACTGTGCAACGA-1	-1.25576	12.5109
001-062_R_COL_LP_5p_N1__TGGCCAGCACGAGAGT-1	-0.948339	11.9
001-062_R_COL_LP_5p_N1__ACCGTAAGTGGTAACG-1	-1.06528	12.4701
001-062_R_COL_LP_5p_N1__TGACTAGGTATATCCG-1	0.0150979	11.5484
001-062_R_COL_LP_5p_N1__GTAGTCAGTACCGTTA-1	-1.31958	12.0502
001-062_R_COL_LP_5p_N1__GTAGGCCCATGGGACA-1	-1.82772	11.9493
001-062_R_COL_LP_5p_N1__TGGTTAGGTGGCCCTA-1	-0.53479	11.1715
001-062_R_COL_LP_5p_N1__GGACAAGAGAGATGAG-1	-1.00628	11.8583
001-062_R_COL_LP_5p_N1__GGCGACTGTCAATGTC-1	-1.75692	12.1163
001-062_R_COL_LP_5p_N1__CGGCTAGGTCCGAATT-1	-0.818752	11.2837
001-062_R_COL_LP_5p_N1__AAGTCTGGTCCCGACA-1	-1.23525	11.824
001-062_R_COL_LP_5p_N1__GTCACAAAGAGTAATC-1	-0.0642555	12.1492
001-062_R_COL_LP_5p_N1__CGACCTTTCGCTGATA-1	-0.893805	12.2802
001-062_R_COL_LP_5p_N1__TAAGAGAAGACGCACA-1	-0.811934	12.4579
001-062_R_COL_LP_5p_N1__CTGGTCTAGTCTTGCA-1	-0.34562	12.0411
001-062_R_COL_LP_5p_N1__CTACCCAAGAAACCAT-1	-1.26367	12.1017
001-062_R_COL_LP_5p_N1__CTCAGAACAGCTTCGG-1	-0.531828	11.1806
001-062_R_COL_LP_5p_N1__TAGAGCTTCGCATGGC-1	-0.966963	11.0836
001-062_R_COL_LP_5p_N1__TAAGAGACATAAAGGT-1	-1.40151	12.1966
001-062_R_COL_LP_5p_N1__CGCGGTATCTGGAGCC-1	-1.59688	11.9194
001-062_R_COL_LP_5p_N1__CGCGTTTGTACTCTCC-1	-1.37343	12.3181
001-062_R_COL_LP_5p_N1__GGGATGAAGACAGGCT-1	-0.798037	12.6352
001-062_R_COL_LP_5p_N1__CAGATCAGTCTCTTTA-1	-1.43281	11.8921
001-062_R_COL_LP_5p_N1__AATCCAGGTCGATTGT-1	-1.44353	12.0673
001-062_R_COL_LP_5p_N1__GTCCTCACACGTAAGG-1	-1.48492	12.4769
001-062_R_COL_LP_5p_N1__GGATTACAGTGGTAAT-1	-1.72462	11.7649
001-062_R_COL_LP_5p_N1__ATTGGACGTCTGATTG-1	-0.497518	12.2507
001-062_R_COL_LP_5p_N1__GCGCAACAGTCGCCGT-1	-0.860674	12.7097
001-062_R_COL_LP_5p_N1__CTAGTGAAGTCTTGCA-1	0.381832	11.8146
001-062_R_COL_LP_5p_N1__CTGTGCTTCATGTAGC-1	-1.24257	11.9276
001-062_R_COL_LP_5p_N1__CATGGCGTCAGGTAAA-1	-1.01465	11.1424
001-062_R_COL_LP_5p_N1__GATGAAAGTCACTTCC-1	-1.53272	12.2877
001-062_R_COL_LP_5p_N1__TGACGGCGTATCTGCA-1	-0.392813	13.6209
001-062_R_COL_LP_5p_N1__CCTACACTCGGAGCAA-1	-0.758742	12.53
001-062_R_COL_LP_5p_N1__GACGTTAGTAGCAAAT-1	-1.17201	12.4306
001-062_R_COL_LP_5p_N1__GGAGCAATCAACACCA-1	-0.924826	11.955
001-062_R_COL_LP_5p_N1__GGGACCTCAACACCCG-1	-0.621102	11.9895
001-062_R_COL_LP_5p_N1__TACTCGCAGATGCCTT-1	-1.2548	12.8833
001-062_R_COL_LP_5p_N1__GGGATGAGTCGAAAGC-1	-1.57329	13.7303
001-062_R_COL_LP_5p_N1__CCTAGCTTCTGCTGCT-1	-2.21081	11.8489
001-062_R_COL_LP_5p_N1__AAAGCAAGTCTCTCTG-1	-0.788709	12.32
001-062_R_COL_LP_5p_N1__TTCGGTCGTCACTTCC-1	-1.39074	11.7561
001-062_R_COL_LP_5p_N1__TGACTAGGTGGAAAGA-1	-1.45579	12.0275
001-062_R_COL_LP_5p_N1__GGGCACTTCGCGTTTC-1	-1.22385	11.832
001-062_R_COL_LP_5p_N1__CCGGTAGGTGCAACGA-1	-0.772478	13.0563
001-062_R_COL_LP_5p_N1__AACTTTCAGGCTAGAC-1	-0.873341	12.2437
001-062_R_COL_LP_5p_N1__GACCAATGTAAGAGAG-1	-1.49993	11.8994
001-062_R_COL_LP_5p_N1__ATCTGCCAGTGGCACA-1	-0.212794	12.1968
001-062_R_COL_LP_5p_N1__AGCCTAAGTTAAGATG-1	-0.546918	11.7449
001-062_R_COL_LP_5p_N1__TCAGCTCAGGGCTTGA-1	-1.04711	11.6884
001-062_R_COL_LP_5p_N1__AGATTGCTCGACGGAA-1	-0.97223	11.7333
001-062_R_COL_LP_5p_N1__ACACCGGAGAGGGATA-1	-1.04575	10.9787
001-062_R_COL_LP_5p_N1__TGAAAGACAGCTATTG-1	-0.130299	12.3328
001-062_R_COL_LP_5p_N1__GGATGTTCAGTATCTG-1	-0.930526	12.2076
001-062_R_COL_LP_5p_N1__CCAGCGATCGCGTTTC-1	-0.981707	13.6147
001-062_R_COL_LP_5p_N1__CTAGAGTTCTAGAGTC-1	-0.8103	11.7698
001-062_R_COL_LP_5p_N1__AAGTCTGAGAGTTGGC-1	-1.70141	11.8713
001-062_R_COL_LP_5p_N1__AAGGAGCTCAAAGTAG-1	-0.564711	13.6401
001-062_R_COL_LP_5p_N1__GTCATTTCACGACGAA-1	-0.476797	11.9739
001-062_R_COL_LP_5p_N1__CTCTGGTAGCTACCTA-1	-0.700279	12.711
001-062_R_COL_LP_5p_N1__ACATACGAGAACTCGG-1	-0.774555	12.0967
001-062_R_COL_LP_5p_N1__TGCTACCGTCACTGGC-1	0.220392	12.908
001-062_R_COL_LP_5p_N1__CAGAATCAGGAGTACC-1	-1.60361	12.1661
001-062_R_COL_LP_5p_N1__CTCACACGTCACACGC-1	-1.07248	12.4637
001-062_R_COL_LP_5p_N1__GGCTGGTGTCGCATAT-1	-0.921107	12.2358
001-062_R_COL_LP_5p_N1__GGGTTGCGTCATCGGC-1	-0.525579	12.3577
001-062_R_COL_LP_5p_N1__ACTGAACAGCAGACTG-1	-1.08349	12.184
001-062_R_COL_LP_5p_N1__TGAGCATCAAAGTGCG-1	-1.11715	12.0273
001-062_R_COL_LP_5p_N1__TACCTTAAGGCTAGCA-1	-1.91054	12.0864
001-062_R_COL_LP_5p_N1__CTACATTTCCTGCTTG-1	-1.47681	12.3817
001-062_R_COL_LP_5p_N1__TAGAGCTGTAGGCATG-1	-0.479331	11.6977
001-062_R_COL_LP_5p_N1__TGACAACGTGCGCTTG-1	-1.15176	12.8594
001-062_R_COL_LP_5p_N1__GTGTGCGGTGCTCTTC-1	-0.504961	11.9072
001-062_R_COL_LP_5p_N1__TTTATGCAGTACGCCC-1	-0.912607	12.5455
001-062_R_COL_LP_5p_N1__TTAGGACAGCGATTCT-1	-1.20726	11.1163
001-062_R_COL_LP_5p_N1__CCACGGATCTTCCTTC-1	-0.538435	12.5081
001-062_R_COL_LP_5p_N1__ACTTTCACATGCCCGA-1	-0.521705	12.2731
001-062_R_COL_LP_5p_N1__CAAGGCCAGTAGTGCG-1	-0.947914	12.1062
001-062_R_COL_LP_5p_N1__AAGGCAGGTGTTCGAT-1	-0.363166	12.3782
001-062_R_COL_LP_5p_N1__ATCCACCAGCCACGTC-1	-1.3908	11.9173
001-062_R_COL_LP_5p_N1__CTTACCGGTGGTTTCA-1	-0.568478	12.1147
001-062_R_COL_LP_5p_N1__CTAACTTTCATGCTCC-1	-0.332983	13.865
001-062_R_COL_LP_5p_N1__GCACTCTGTTGCGTTA-1	-1.54005	12.1615
001-062_R_COL_LP_5p_N1__CCTCTGACATAGGATA-1	-0.594762	10.6764
001-062_R_COL_LP_5p_N1__GGTATTGCACGACGAA-1	-0.648304	12.0699
001-062_R_COL_LP_5p_N1__TTGTAGGTCTACTATC-1	-0.956216	12.1714
001-062_R_COL_LP_5p_N1__CGCTTCATCACAATGC-1	-0.411646	11.6041
001-062_R_COL_LP_5p_N1__CAGTCCTAGTACGACG-1	-0.566476	11.4914
001-062_R_COL_LP_5p_N1__GTAACTGTCCTCTAGC-1	-0.402279	12.244
001-062_R_COL_LP_5p_N1__GGGAGATGTTAGATGA-1	-0.961885	11.2361
001-062_R_COL_LP_5p_N1__CGATCGGTCCAGTAGT-1	-0.309023	12.228
001-062_R_COL_LP_5p_N1__TGTTCCGCAAAGGCGT-1	-0.220382	12.6177
001-062_R_COL_LP_5p_N1__CACCACTTCTCTTATG-1	0.285784	12.8298
001-062_R_COL_LP_5p_N1__TGACGGCAGCCATCGC-1	-0.96065	11.2306
001-062_R_COL_LP_5p_N1__CCCAGTTTCGTCTGCT-1	-0.77189	12.0839
001-062_R_COL_LP_5p_N1__CCTATTATCGTAGGTT-1	-1.35893	12.3212
001-062_R_COL_LP_5p_N1__GCGCAACCAGTAAGCG-1	-0.936033	11.8767
001-062_R_COL_LP_5p_N1__TAGTTGGTCACCATAG-1	-0.847406	12.4987
001-062_R_COL_LP_5p_N1__ACGAGGAGTCACAAGG-1	-0.294134	11.1954
001-062_R_COL_LP_5p_N1__ACACCGGAGAAACGAG-1	-1.23729	12.0404
001-062_R_COL_LP_5p_N1__TTCGGTCGTAATAGCA-1	0.000643784	12.1486
001-062_R_COL_LP_5p_N1__CGCCAAGAGACAATAC-1	-0.523095	12.3214
001-062_R_COL_LP_5p_N1__AGAGCGAAGCTGAACG-1	0.575924	11.3212
001-062_R_COL_LP_5p_N1__TGACAACGTGAGGCTA-1	-1.18469	12.4405
001-062_R_COL_LP_5p_N1__CGTGTCTGTCACAAGG-1	-0.970384	12.0735
001-062_R_COL_LP_5p_N1__TGGACGCCAATAGCAA-1	-0.810736	11.9071
001-062_R_COL_LP_5p_N1__ACAGCCGTCTCGTTTA-1	-0.498407	12.6918
001-062_R_COL_LP_5p_N1__GTACTTTTCGTCCAGG-1	-1.22813	11.7719
001-062_R_COL_LP_5p_N1__GTCATTTGTGGGTATG-1	-0.762109	12.2424
001-062_R_COL_LP_5p_N1__CTCGAAAAGAGAGCTC-1	-1.26523	12.0635
001-062_R_COL_LP_5p_N1__CGGCTAGCATACGCCG-1	-1.69985	12.8003
001-062_R_COL_LP_5p_N1__GCACATATCTCAAGTG-1	-1.65178	12.2128
001-062_R_COL_LP_5p_N1__TTGGCAACAGGGTACA-1	-1.06928	11.0924
001-062_R_COL_LP_5p_N1__TCTTTCCTCGGAGGTA-1	-1.15316	12.2243
001-062_R_COL_LP_5p_N1__TTCTCAACACCCAGTG-1	-0.498104	12.2375
001-062_R_COL_LP_5p_N1__GCCTCTAAGGACGAAA-1	-0.811703	12.582
001-062_R_COL_LP_5p_N1__TCCCGATAGTATCGAA-1	-0.367706	11.2884
001-062_R_COL_LP_5p_N1__AACTCAGGTCGCGAAA-1	-0.800437	12.1164
001-062_R_COL_LP_5p_N1__GAAACTCGTAGCTAAA-1	-1.32218	12.0788
001-062_R_COL_LP_5p_N1__GTAACTGAGCCCGAAA-1	-1.16129	12.1874
001-062_R_COL_LP_5p_N1__CGCTTCAAGTGTTAGA-1	0.145674	12.8184
001-062_R_COL_LP_5p_N1__CCAGCGAAGGTGTTAA-1	-1.19239	11.9802
001-062_R_COL_LP_5p_N1__GGATTACAGAATTCCC-1	-0.939956	12.014
001-062_R_COL_LP_5p_N1__GCTCCTACACGTGAGA-1	-1.5773	12.0274
001-062_R_COL_LP_5p_N1__GACCAATTCGGCCGAT-1	-0.459268	12.0868
001-062_R_COL_LP_5p_N1__CCTAAAGCATCCTTGC-1	-1.17808	12.2134
001-062_R_COL_LP_5p_N1__TGCTACCGTCTGATCA-1	-1.97221	12.6562
001-062_R_COL_LP_5p_N1__CGCTTCACACCGTTGG-1	-0.89811	12.3161
001-062_R_COL_LP_5p_N1__ATCTACTTCTCCGGTT-1	-1.36736	12.6585
001-062_R_COL_LP_5p_N1__CATCCACAGACACTAA-1	1.10467	10.8558
001-062_R_COL_LP_5p_N1__ACTGCTCAGGGCTCTC-1	-0.450523	11.0723
001-062_R_COL_LP_5p_N1__AACTTTCAGCGTCTAT-1	-2.07475	12.6461
001-062_R_COL_LP_5p_N1__TTCGGTCAGCCACTAT-1	-1.66056	12.4467
001-062_R_COL_LP_5p_N1__TACTCATTCGTAGGTT-1	-0.828325	10.926
001-062_R_COL_LP_5p_N1__GCTGCTTGTTACGGAG-1	-1.46971	11.5189
001-062_R_COL_LP_5p_N1__CACATTTCACGGCCAT-1	-0.206375	12.0967
001-062_R_COL_LP_5p_N1__TAAGAGACATGGTTGT-1	-1.46025	12.0718
001-062_R_COL_LP_5p_N1__CACAGGCCAACGATGG-1	-1.42252	11.9408
001-062_R_COL_LP_5p_N1__GATCGTATCAAACCGT-1	-1.70734	11.9388
001-062_R_COL_LP_5p_N1__CTACGTCTCCTCAACC-1	-0.279688	12.1289
001-062_R_COL_LP_5p_N1__ACGCCGATCAAGGCTT-1	-1.09347	13.4659
001-062_R_COL_LP_5p_N1__TGGTTAGTCACATGCA-1	-0.976181	11.4735
001-062_R_COL_LP_5p_N1__CGATTGAGTTGTCTTT-1	-0.34963	12.2103
001-062_R_COL_LP_5p_N1__TAGAGCTTCAGGCGAA-1	-1.80692	12.187
001-062_R_COL_LP_5p_N1__CGTCTACAGGGCACTA-1	0.0207645	11.0964
001-062_R_COL_LP_5p_N1__GACGGCTAGGAGTAGA-1	-1.14404	11.7363
001-062_R_COL_LP_5p_N1__TTAACTCCAGGCGATA-1	-0.964669	11.0096
001-062_R_COL_LP_5p_N1__CCGTTCACAGTATGCT-1	-1.37526	11.8973
001-062_R_COL_LP_5p_N1__TGTGGTAAGATGTGTA-1	0.0677819	12.3221
001-062_R_COL_LP_5p_N1__TTAGTTCTCCTACAGA-1	-0.961707	12.151
001-062_R_COL_LP_5p_N1__ACTTACTTCATAAAGG-1	-0.646064	10.9459
001-062_R_COL_LP_5p_N1__TGAAAGATCGCTGATA-1	-0.854459	11.9428
001-062_R_COL_LP_5p_N1__GCTGCAGAGGGATACC-1	-1.33087	11.8553
001-062_R_COL_LP_5p_N1__AACTCAGCAAGTAATG-1	-1.07401	12.0139
001-062_R_COL_LP_5p_N1__AGGTCATGTGCATCTA-1	-1.5396	12.1048
001-062_R_COL_LP_5p_N1__ACACCAAGTGAGTATA-1	-1.12504	12.3288
001-062_R_COL_LP_5p_N1__ACCAGTAAGTGCGATG-1	-1.44403	12.4005
001-062_R_COL_LP_5p_N1__CTCTGGTGTACAGTTC-1	-1.88727	11.8937
001-062_R_COL_LP_5p_N1__CCACCTACACCAGGCT-1	-0.943687	12.1271
001-062_R_COL_LP_5p_N1__ATTGGTGGTTTAGGAA-1	0.139174	12.0799
001-062_R_COL_LP_5p_N1__GCGGGTTGTCATATCG-1	-0.705356	12.2906
001-062_R_COL_LP_5p_N1__CGGTTAATCGTCCGTT-1	-0.334744	11.9834
001-062_R_COL_LP_5p_N1__AATCCAGCAGGATTGG-1	-1.38846	11.7886
001-062_R_COL_LP_5p_N1__AATCGGTTCTTGCAAG-1	-1.37845	11.931
001-062_R_COL_LP_5p_N1__AGCATACCAATGAAAC-1	-1.86472	12.4605
001-062_R_COL_LP_5p_N1__CGGCTAGAGGCCGAAT-1	-1.34571	12.2376
001-062_R_COL_LP_5p_N1__TGACTAGAGATGCCAG-1	-0.606228	12.2387
001-062_R_COL_LP_5p_N1__AGTGGGAGTAGCGTAG-1	-1.39327	12.4361
001-062_R_COL_LP_5p_N1__CATCAAGGTAAGTAGT-1	-0.522405	11.9789
001-062_R_COL_LP_5p_N1__GTGTTAGCAAGACACG-1	-1.26677	12.2737
001-062_R_COL_LP_5p_N1__CTCGTCAAGCCACTAT-1	-0.0209553	11.4055
001-062_R_COL_LP_5p_N1__TTAGGACTCGCAAACT-1	0.0847378	12.2694
001-062_R_COL_LP_5p_N1__CAGTCCTCATTTCACT-1	-0.499936	12.2122
001-062_R_COL_LP_5p_N1__CGGCTAGAGGACGAAA-1	-0.416133	11.1276
001-062_R_COL_LP_5p_N1__CACACCTCAAGTACCT-1	-1.71371	11.9327
001-062_R_COL_LP_5p_N1__AGGGTGACATGCAACT-1	-0.507988	12.1039
001-062_R_COL_LP_5p_N1__ATTACTCGTACAGTGG-1	-1.15036	12.409
001-062_R_COL_LP_5p_N1__TCGCGTTAGAGCCCAA-1	-0.641027	12.6726
001-062_R_COL_LP_5p_N1__CCTACCACAGCTGTAT-1	-0.290633	12.3184
001-062_R_COL_LP_5p_N1__CCGTGGATCTTGACGA-1	-1.64185	11.7582
001-062_R_COL_LP_5p_N1__TTGCGTCTCTACCTGC-1	-2.10084	12.0729
001-062_R_COL_LP_5p_N1__GGGACCTGTCCAGTTA-1	-1.55534	11.9069
001-062_R_COL_LP_5p_N1__GTCGGGTGTGATAAGT-1	-0.807667	11.8517
001-062_R_COL_LP_5p_N1__TAAACCGCAATAGAGT-1	-0.0532559	12.1721
001-062_R_COL_LP_5p_N1__CTCGGAGGTTCACCTC-1	-1.80969	11.9473
001-062_R_COL_LP_5p_N1__AGACGTTAGCGATTCT-1	-1.0647	11.8341
001-062_R_COL_LP_5p_N1__CTACACCGTCGGATCC-1	-0.99673	12.3075
001-062_R_COL_LP_5p_N1__AACACGTAGATCGGGT-1	-1.3342	11.6759
001-062_R_COL_LP_5p_N1__TGATTTCGTTACAGAA-1	-1.29853	11.7393
001-062_R_COL_LP_5p_N1__AAGTCTGAGATATACG-1	-0.41304	12.0718
001-062_R_COL_LP_5p_N1__GCTGCAGGTAAGTAGT-1	-0.00239822	12.1638
001-062_R_COL_LP_5p_N1__TTATGCTCAGCTCCGA-1	-0.71782	12.4347
001-062_R_COL_LP_5p_N1__CACAGTACAGACGTAG-1	-0.379611	12.4395
001-062_R_COL_LP_5p_N1__TGCGCAGCACACGCTG-1	-0.84717	12.3618
001-062_R_COL_LP_5p_N1__CCATGTCTCGAACGGA-1	-0.946154	12.1303
001-062_R_COL_LP_5p_N1__TGAAAGATCTGCGTAA-1	-1.01135	10.6906
001-062_R_COL_LP_5p_N1__GATGAAACAATTGCTG-1	-1.30254	11.627
001-062_R_COL_LP_5p_N1__ACACCCTGTGTAATGA-1	-1.29474	11.8676
001-062_R_COL_LP_5p_N1__ACGGCCAAGTACGCGA-1	-0.981041	13.1091
001-062_R_COL_LP_5p_N1__GAGTCCGTCCAAGTAC-1	-1.14859	11.2521
001-062_R_COL_LP_5p_N1__GTCACGGCAGGCGATA-1	-1.30885	12.4094
001-062_R_COL_LP_5p_N1__CTTCTCTTCACAGGCC-1	-0.498484	10.8094
001-062_R_COL_LP_5p_N1__TGGGAAGTCTTACCTA-1	-0.353382	12.6343
001-062_R_COL_LP_5p_N1__ATTATCCTCATAGCAC-1	-0.509303	12.4546
001-062_R_COL_LP_5p_N1__CAAGAAATCGAGCCCA-1	-0.881655	12.1739
001-062_R_COL_LP_5p_N1__CTTCTCTCAATGTAAG-1	-1.39943	12.2691
001-062_R_COL_LP_5p_N1__CTGTGCTCAGTTCCCT-1	-0.91567	11.8444
001-062_R_COL_LP_5p_N1__GGCTGGTTCACTTATC-1	1.3213	11.4281
001-062_R_COL_LP_5p_N1__ACTGTCCAGGATTCGG-1	-0.90161	11.2071
001-062_R_COL_LP_5p_N1__AGAGCTTCATGTCCTC-1	-0.750276	11.1162
001-062_R_COL_LP_5p_N1__AGTCTTTGTTAAGTAG-1	-1.23329	12.2233
001-062_R_COL_LP_5p_N1__TGTGTTTCAGAGCCAA-1	-1.41035	12.3685
001-062_R_COL_LP_5p_N1__CAACTAGCACCTCGTT-1	-0.282399	12.3211
001-062_R_COL_LP_5p_N1__ATCTACTGTATATCCG-1	-1.73746	12.2252
001-062_R_COL_LP_5p_N1__TACCTTAGTACTCTCC-1	-0.314188	12.1495
001-062_R_COL_LP_5p_N1__ACCAGTATCTGTCTAT-1	-0.474285	12.0741
001-062_R_COL_LP_5p_N1__GGGCATCAGAAACGCC-1	-1.11881	10.9008
001-062_R_COL_LP_5p_N1__GAAATGAAGCTATGCT-1	-1.46861	11.8883
001-062_R_COL_LP_5p_N1__GGCGACTAGCGATTCT-1	-0.617789	12.0363
001-062_R_COL_LP_5p_N1__AGGGAGTAGCTGCAAG-1	-0.953438	11.9992
001-062_R_COL_LP_5p_N1__GTGTGCGAGAGCTATA-1	-0.473696	12.019
001-062_R_COL_LP_5p_N1__GCGACCATCACGATGT-1	-0.44841	12.2673
001-062_R_COL_LP_5p_N1__GACGCGTTCTTGGGTA-1	-1.69256	12.3233
001-062_R_COL_LP_5p_N1__ACTGAACCATCGGGTC-1	-1.18169	12.1915
001-062_R_COL_LP_5p_N1__CACCTTGGTTTGCATG-1	-1.36421	12.255
001-062_R_COL_LP_5p_N1__CATTATCAGACACGAC-1	-1.48003	12.4083
001-062_R_COL_LP_5p_N1__TCCACACTCACAGTAC-1	-1.33959	12.2108
001-062_R_COL_LP_5p_N1__TCGGGACTCATCGCTC-1	-0.297627	12.5744
001-062_R_COL_LP_5p_N1__AAAGTAGGTTACGTCA-1	-0.21871	11.0906
001-062_R_COL_LP_5p_N1__GATCAGTTCCGTCAAA-1	-0.0976334	12.2842
001-062_R_COL_LP_5p_N1__CCGGTAGGTAGATTAG-1	0.111392	12.0448
001-062_R_COL_LP_5p_N1__TAGCCGGGTAAATACG-1	-0.763957	12.0432
001-062_R_COL_LP_5p_N1__TTGACTTGTAGCTTGT-1	-1.773	11.7844
001-062_R_COL_LP_5p_N1__AATCGGTCAGCGTTCG-1	-0.169467	11.386
001-062_R_COL_LP_5p_N1__AAGGCAGTCACAGGCC-1	-0.946659	12.3159
001-062_R_COL_LP_5p_N1__GAAACTCAGATCCTGT-1	-0.918645	11.8796
001-062_R_COL_LP_5p_N1__CATCGGGTCTGCGACG-1	0.0170025	12.1109
001-062_R_COL_LP_5p_N1__AAGGCAGGTCTTGCGG-1	-2.05708	11.7639
001-062_R_COL_LP_5p_N1__CGCTTCAAGGGCTTGA-1	-0.0188614	12.3271
001-062_R_COL_LP_5p_N1__ATCCGAAGTCTAACGT-1	-1.20147	12.1638
001-062_R_COL_LP_5p_N1__CAGATCAAGGGCACTA-1	-1.19705	12.0462
001-062_R_COL_LP_5p_N1__AAACCTGAGATCGGGT-1	-1.16567	12.2456
001-062_R_COL_LP_5p_N1__TCGAGGCCACCACCAG-1	-0.585981	12.2279
001-062_R_COL_LP_5p_N1__CAGCGACTCAGTGTTG-1	-0.795768	11.208
001-062_R_COL_LP_5p_N1__GAATAAGTCTTTAGGG-1	-1.9123	12.1452
001-062_R_COL_LP_5p_N1__CCACCTACAAGCGATG-1	-0.95191	11.0977
001-062_R_COL_LP_5p_N1__ACCCACTAGCAGACTG-1	-1.68748	12.3378
001-062_R_COL_LP_5p_N1__ATCACGATCAGCACAT-1	-0.744942	11.94
001-062_R_COL_LP_5p_N1__TGGTTCCGTACCATCA-1	-0.953142	12.2404
001-062_R_COL_LP_5p_N1__GACCAATAGTGGTCCC-1	-1.71694	12.2544
001-062_R_COL_LP_5p_N1__GGCCGATCAATACGCT-1	-0.0513354	12.1389
001-062_R_COL_LP_5p_N1__CATTCGCTCCCTTGCA-1	-0.150484	12.3785
001-062_R_COL_LP_5p_N1__GAACATCGTGATGTGG-1	-1.40305	12.1709
001-062_R_COL_LP_5p_N1__TACTCATTCACGGTTA-1	-0.776246	11.7514
001-062_R_COL_LP_5p_N1__CGCTGGAGTACCGAGA-1	0.174735	11.18
001-062_R_COL_LP_5p_N1__AACTCAGCACATCCGG-1	-1.1516	11.9105
001-062_R_COL_LP_5p_N1__CGTAGGCTCAACACTG-1	-0.855425	11.0325
001-062_R_COL_LP_5p_N1__AAAGTAGTCTGCGTAA-1	-0.539441	12.4405
001-062_R_COL_LP_5p_N1__GATGAGGCAGACAGGT-1	-0.245127	12.2992
001-062_R_COL_LP_5p_N1__CAGTCCTGTACGAAAT-1	-0.757068	11.8335
001-062_R_COL_LP_5p_N1__CTCAGAAAGTCGATAA-1	-1.3593	12.3751
001-062_R_COL_LP_5p_N1__TCATTACGTAGCAAAT-1	-0.186156	12.3373
001-062_R_COL_LP_5p_N1__ATTCTACTCAAGCCTA-1	-0.196816	11.1369
001-062_R_COL_LP_5p_N1__CCTTTCTCACCTATCC-1	-0.235939	11.1412
001-062_R_COL_LP_5p_N1__TGAAAGAAGCAGGCTA-1	0.622356	11.6246
001-062_R_COL_LP_5p_N1__GGATGTTCAAGTCTGT-1	-0.356196	11.5591
001-062_R_COL_LP_5p_N1__AGGTCCGGTTAAGTAG-1	-0.937656	12.1946
001-062_R_COL_LP_5p_N1__AGATCTGAGTCCATAC-1	-1.45382	11.3649
001-062_R_COL_LP_5p_N1__GAATAAGTCGTGGACC-1	-0.793161	11.1981
001-062_R_COL_LP_5p_N1__GACTAACGTCCAGTAT-1	-0.77359	11.7917
001-062_R_COL_LP_5p_N1__GCAGTTAGTGAGGGAG-1	0.147488	11.0024
001-062_R_COL_LP_5p_N1__TCTGAGACAAGCCCAC-1	-1.45386	13.2971
001-062_R_COL_LP_5p_N1__GATGAGGTCAAACGGG-1	-1.19454	11.4601
001-062_R_COL_LP_5p_N1__AGACGTTTCGGTGTCG-1	-0.987232	11.9875
001-062_R_COL_LP_5p_N1__ACATGGTGTAACGTTC-1	-0.872333	10.8725
001-062_R_COL_LP_5p_N1__CCTTTCTAGCTAAACA-1	0.665913	11.5286
001-062_R_COL_LP_5p_N1__GGATGTTAGAGGTAGA-1	-0.500653	12.5142
001-062_R_COL_LP_5p_N1__ATTACTCTCAGTACGT-1	-0.708533	12.5446
001-062_R_COL_LP_5p_N1__ATGAGGGGTAGGCATG-1	-0.664014	10.9897
001-062_R_COL_LP_5p_N1__ATCTGCCTCGTTTGCC-1	-1.46126	12.2262
001-062_R_COL_LP_5p_N1__AGAATAGCACGTGAGA-1	-0.966893	11.1483
001-062_R_COL_LP_5p_N1__TCGCGTTAGCTCCTTC-1	-1.55511	12.1545
001-062_R_COL_LP_5p_N1__GGGACCTAGTGTCCCG-1	-1.15267	12.2316
001-062_R_COL_LP_5p_N1__TCATTTGAGTGCGATG-1	-1.22428	12.2541
001-062_R_COL_LP_5p_N1__TGGTTCCGTATCACCA-1	-0.103343	12.2702
001-062_R_COL_LP_5p_N1__CTCAGAATCTTCGGTC-1	-0.94935	11.9856
001-062_R_COL_LP_5p_N1__TAAGCGTGTTTGCATG-1	-1.44335	12.1273
001-062_R_COL_LP_5p_N1__GCTGCGAGTCGACTAT-1	-1.20893	12.439
001-062_R_COL_LP_5p_N1__GCTTGAAAGTGCGTGA-1	-0.495937	11.3888
001-062_R_COL_LP_5p_N1__CTAGCCTTCAGAGACG-1	-0.782107	12.0864
001-062_R_COL_LP_5p_N1__GCACTCTCATCACAAC-1	-1.02411	10.8159
001-062_R_COL_LP_5p_N1__GGGATGATCAGTTCGA-1	-1.20508	12.3878
001-062_R_COL_LP_5p_N1__CAGATCAGTACCGTAT-1	-1.20194	10.9618
001-062_R_COL_LP_5p_N1__TTCGGTCCAGCCAGAA-1	-0.442549	12.4928
001-062_R_COL_LP_5p_N1__CATGCCTGTTCAGGCC-1	-1.03929	12.3384
001-062_R_COL_LP_5p_N1__GAACCTAAGCTCAACT-1	-1.56004	11.6996
001-062_R_COL_LP_5p_N1__TACTCGCGTACTCGCG-1	-0.822208	13.0761
001-062_R_COL_LP_5p_N1__CGGCTAGGTGCTTCTC-1	-0.847956	12.0636
001-062_R_COL_LP_5p_N1__GCTGCGACACAAGACG-1	-1.3253	11.3891
001-062_R_COL_LP_5p_N1__GGCGACTTCTCTTATG-1	-0.0909173	12.0515
001-062_R_COL_LP_5p_N1__GAACCTAGTAAATACG-1	-0.279131	11.0281
001-062_R_COL_LP_5p_N1__GAATAAGGTCTAAACC-1	-0.504011	11.4305
001-062_R_COL_LP_5p_N1__CTACACCAGTTGTAGA-1	-0.501197	11.0304
001-062_R_COL_LP_5p_N1__TCACAAGTCAAACAAG-1	-0.439302	11.0964
001-062_R_COL_LP_5p_N1__CAAGATCCAGTGACAG-1	-1.20841	11.1386
001-062_R_COL_LP_5p_N1__CTCGTCACACGAGGTA-1	-0.751362	12.576
001-062_R_COL_LP_5p_N1__GATCGCGAGGAATGGA-1	-1.13955	11.5834
001-062_R_COL_LP_5p_N1__CACACAACACAAGCCC-1	-0.150294	10.9447
001-062_R_COL_LP_5p_N1__GCTTGAAAGCTGCAAG-1	-1.43361	12.0508
001-062_R_COL_LP_5p_N1__GTCGTAATCGAGGTAG-1	-0.972421	12.2042
001-062_R_COL_LP_5p_N1__AATCCAGTCAGCAACT-1	-1.93441	12.3878
001-062_R_COL_LP_5p_N1__CTGAAGTTCTGCTTGC-1	-1.87794	12.4518
001-062_R_COL_LP_5p_N1__TTGGAACGTGTAATGA-1	-0.522715	11.9155
001-062_R_COL_LP_5p_N1__ACACCAAGTCTAGCGC-1	-1.10456	12.0566
001-062_R_COL_LP_5p_N1__CTTTGCGCAAGAGTCG-1	-2.19252	12.3793
001-062_R_COL_LP_5p_N1__GGTATTGCAGGACCCT-1	1.11342	11.6915
001-062_R_COL_LP_5p_N1__GAAATGAAGTCCCACG-1	-0.666282	11.6975
001-062_R_COL_LP_5p_N1__TCTTTCCGTTTGACTG-1	-0.877343	12.0067
001-062_R_COL_LP_5p_N1__TCACGAATCCACTGGG-1	-1.219	12.1024
001-062_R_COL_LP_5p_N1__TGACTAGCAACAACCT-1	-0.843392	10.982
001-062_R_COL_LP_5p_N1__AGTGGGAAGCCAGAAC-1	-0.137244	12.1553
001-062_R_COL_LP_5p_N1__CACACAATCAACACTG-1	-0.437187	13.6102
001-062_R_COL_LP_5p_N1__TTTCCTCGTCGAACAG-1	-1.1911	12.8062
001-062_R_COL_LP_5p_N1__ATCGAGTCAACTTGAC-1	-0.83743	12.219
001-062_R_COL_LP_5p_N1__GGATGTTAGTTAACGA-1	-0.578736	12.5703
001-062_R_COL_LP_5p_N1__CTCACACTCGCGATCG-1	-0.884197	12.2527
001-062_R_COL_LP_5p_N1__CTCTACGCAATCTGCA-1	-1.1853	11.912
001-062_R_COL_LP_5p_N1__GTAACTGGTCACCCAG-1	-1.41145	13.2544
001-062_R_COL_LP_5p_N1__GAATGAACATGACGGA-1	-1.20239	11.7847
001-062_R_COL_LP_5p_N1__GTAGTCACACGACGAA-1	-0.921729	12.1453
001-062_R_COL_LP_5p_N1__TTAGGCAGTTCAACCA-1	-1.17765	12.0555
001-062_R_COL_LP_5p_N1__CTGAAACAGTGTTGAA-1	-0.92811	12.6351
001-062_R_COL_LP_5p_N1__TCTTCGGGTGGTACAG-1	0.273926	11.9711
001-062_R_COL_LP_5p_N1__CGGGTCACAGCTGCAC-1	-1.53582	12.4537
001-062_R_COL_LP_5p_N1__ACACCCTTCATACGGT-1	-1.54052	12.1772
001-062_R_COL_LP_5p_N1__TCGCGAGGTTCACCTC-1	-0.442784	12.2533
001-062_R_COL_LP_5p_N1__GTATCTTTCATTTGGG-1	-0.0200859	12.2495
001-062_R_COL_LP_5p_N1__CTGCTGTAGTCCATAC-1	0.00503498	13.2273
001-062_R_COL_LP_5p_N1__CAAGGCCTCCGCGTTT-1	-0.551707	11.0817
001-062_R_COL_LP_5p_N1__GGGATGACAGCAGTTT-1	-0.300389	11.1704
001-062_R_COL_LP_5p_N1__TCAGCAAAGATACACA-1	-0.515329	12.5807
001-062_R_COL_LP_5p_N1__AGCAGCCAGGTAGCCA-1	-1.1046	11.8629
001-062_R_COL_LP_5p_N1__TGACTAGGTCAGCTAT-1	0.350472	11.046
001-062_R_COL_LP_5p_N1__AGCAGCCCATTTCAGG-1	-1.26593	12.5644
001-062_R_COL_LP_5p_N1__GTCGTAAAGCTAGGCA-1	-0.682406	12.609
001-062_R_COL_LP_5p_N1__CTCATTAGTCTAGCGC-1	-1.38558	12.1066
001-062_R_COL_LP_5p_N1__CGGACGTCATGGATGG-1	-1.02464	12.7498
001-062_R_COL_LP_5p_N1__TTGGAACGTAAGTTCC-1	-1.19797	11.9496
001-062_R_COL_LP_5p_N1__ACTATCTTCAACGCTA-1	-1.16992	12.6743
001-062_R_COL_LP_5p_N1__ACCAGTAAGCTATGCT-1	-0.519865	11.8374
001-062_R_COL_LP_5p_N1__TGACAACTCGTGTAGT-1	-1.00058	12.2937
001-062_R_COL_LP_5p_N1__GTACTCCAGATATACG-1	-1.49286	11.5564
001-062_R_COL_LP_5p_N1__TGACTTTGTAAGAGAG-1	-0.256453	11.273
001-062_R_COL_LP_5p_N1__CGGGTCAAGGGCATGT-1	-2.44681	11.7473
001-062_R_COL_LP_5p_N1__TACTCATGTAGCTAAA-1	-1.40829	11.805
001-062_R_COL_LP_5p_N1__GCATGCGGTTCCCTTG-1	0.120968	12.118
001-062_R_COL_LP_5p_N1__GCAATCAAGAACAACT-1	-0.227178	11.4453
001-062_R_COL_LP_5p_N1__GACCTGGAGGATGGAA-1	-0.763873	12.2618
001-062_R_COL_LP_5p_N1__CAAGAAACAGTAAGAT-1	-0.995486	12.1825
001-062_R_COL_LP_5p_N1__GGAACTTTCGAGGTAG-1	-1.1362	11.1393
001-062_R_COL_LP_5p_N1__GCCTCTATCTGAAAGA-1	-1.48598	12.4674
001-062_R_COL_LP_5p_N1__ACACCCTCAATGGAGC-1	-0.64411	11.7947
001-062_R_COL_LP_5p_N1__TTAACTCTCAAACAAG-1	-1.33642	12.0702
001-062_R_COL_LP_5p_N1__CTTACCGGTTTAGGAA-1	-0.578099	10.8378
001-062_R_COL_LP_5p_N1__CTTGGCTGTAGGGTAC-1	-1.7717	11.4011
001-062_R_COL_LP_5p_N1__AAACCTGTCTTGACGA-1	-0.892511	11.8018
001-062_R_COL_LP_5p_N1__CCGTACTCATGGTCTA-1	-0.874888	12.3172
001-062_R_COL_LP_5p_N1__GCTCCTATCTCCTATA-1	-0.688037	12.0606
001-062_R_COL_LP_5p_N1__AACTCTTAGGAGTCTG-1	-0.319158	10.9949
001-062_R_COL_LP_5p_N1__TACTCGCAGTCCGTAT-1	-1.16602	12.1092
001-062_R_COL_LP_5p_N1__GTCGTAAAGAAGCCCA-1	-1.15656	12.6426
001-062_R_COL_LP_5p_N1__ATGGGAGCAAGCCTAT-1	-2.07541	11.8076
001-062_R_COL_LP_5p_N1__ATTTCTGGTCACTTCC-1	0.0839768	12.2154
001-062_R_COL_LP_5p_N1__GTATTCTAGTGCGTGA-1	-1.11217	12.1579
001-062_R_COL_LP_5p_N1__CTTACCGGTCTAGTGT-1	-0.279405	11.3135
001-062_R_COL_LP_5p_N1__TACAGTGAGCTTTGGT-1	-0.676994	11.3251
001-062_R_COL_LP_5p_N1__AACTGGTAGCCAACAG-1	-1.00028	10.8991
001-062_R_COL_LP_5p_N1__AGCATACTCCTCGCAT-1	-1.34892	12.4149
001-062_R_COL_LP_5p_N1__AAGGTTCTCTTCGAGA-1	0.779217	11.7345
001-062_R_COL_LP_5p_N1__ACGGAGATCTCGCATC-1	1.13497	11.4863
001-062_R_COL_LP_5p_N1__TTTGGTTAGTACGATA-1	-0.937549	12.3689
001-062_R_COL_LP_5p_N1__CTTCTCTAGGGCTTCC-1	-0.555066	11.1947
001-062_R_COL_LP_5p_N1__CGTTAGACACGCCAGT-1	1.13526	11.6918
001-062_R_COL_LP_5p_N1__GAATGAAGTCTTCAAG-1	-0.128748	11.6621
001-062_R_COL_LP_5p_N1__GACTGCGGTAGTAGTA-1	-0.32782	11.0189
001-062_R_COL_LP_5p_N1__ACCCACTTCGTTGCCT-1	-1.23093	13.2
001-062_R_COL_LP_5p_N1__CTACCCAAGTCAAGGC-1	0.634419	11.8237
001-062_R_COL_LP_5p_N1__TGGTTAGGTCAGAAGC-1	-1.34524	11.7569
001-062_R_COL_LP_5p_N1__TACCTATGTGTGGCTC-1	-1.32937	12.1471
001-062_R_COL_LP_5p_N1__CCAGCGACATACGCCG-1	-1.24252	12.2932
001-062_R_COL_LP_5p_N1__GCCTCTAAGAGCCTAG-1	-0.867503	12.1867
001-062_R_COL_LP_5p_N1__GCAAACTTCTGGCGTG-1	-1.36495	12.3489
001-062_R_COL_LP_5p_N1__CTCGAAATCGTGGGAA-1	-0.704293	12.7654
001-062_R_COL_LP_5p_N1__GCTGGGTGTTCAGTAC-1	-0.590869	12.8463
001-062_R_COL_LP_5p_N1__CATCCACAGATCGATA-1	1.05121	11.8474
001-062_R_COL_LP_5p_N1__ACACCCTCAGATCGGA-1	-1.7021	12.2139
001-062_R_COL_LP_5p_N1__GTACGTATCCAGTAGT-1	-0.344486	11.1399
001-062_R_COL_LP_5p_N1__GCGAGAATCAGATAAG-1	-0.474428	12.4231
001-062_R_COL_LP_5p_N1__TTTGGTTGTCTAAAGA-1	-0.89651	12.356
001-062_R_COL_LP_5p_N1__GGGCACTCACCTTGTC-1	-1.23566	12.2085
001-062_R_COL_LP_5p_N1__CAAGTTGCACATCCGG-1	-1.8773	11.9436
001-062_R_COL_LP_5p_N1__TATCAGGCAGCCTTTC-1	-0.974579	12.4948
001-062_R_COL_LP_5p_N1__ACGGGCTGTGTTAAGA-1	-1.44426	12.6413
001-062_R_COL_LP_5p_N1__GTTCTCGGTCCATGAT-1	-0.301766	12.3431
001-062_R_COL_LP_5p_N1__TGACTTTTCATCATTC-1	-0.827835	12.1477
001-062_R_COL_LP_5p_N1__CGATTGATCCAAATGC-1	-0.852396	12.0545
001-062_R_COL_LP_5p_N1__CTCGAAAAGGAATCGC-1	-0.349545	11.9335
001-062_R_COL_LP_5p_N1__GGACATTTCGCGTAGC-1	0.98445	11.3749
001-062_R_COL_LP_5p_N1__TAGTTGGGTCGATTGT-1	-1.04285	11.171
001-062_R_COL_LP_5p_N1__TACCTATCACGGTTTA-1	-0.853918	10.9968
001-062_R_COL_LP_5p_N1__CTTAGGAGTCACTGGC-1	-1.0726	11.6152
001-062_R_COL_LP_5p_N1__TTCTTAGTCGTTTGCC-1	-0.802338	12.3202
001-062_R_COL_LP_5p_N1__CCCTCCTCAGGGTATG-1	-1.00193	12.1295
001-062_R_COL_LP_5p_N1__CTGCTGTCACACGCTG-1	-0.814745	11.1018
001-062_R_COL_LP_5p_N1__CCATTCGCACCGATAT-1	-1.40326	12.3479
001-062_R_COL_LP_5p_N1__ACTGCTCTCTCAAGTG-1	-0.803207	12.4516
001-062_R_COL_LP_5p_N1__AAATGCCGTGCATCTA-1	-0.815904	12.1248
001-062_R_COL_LP_5p_N1__CGTCTACAGTAATCCC-1	-1.47413	12.3194
001-062_R_COL_LP_5p_N1__AGGTCCGCATGACGGA-1	-0.352885	11.366
001-062_R_COL_LP_5p_N1__GACTGCGGTCACTTCC-1	-0.24213	11.2326
001-062_R_COL_LP_5p_N1__CCTATTACAACCGCCA-1	-0.188138	12.6021
001-062_R_COL_LP_5p_N1__ACCAGTAGTATTACCG-1	0.0673151	12.0804
001-062_R_COL_LP_5p_N1__GCAGCCATCAGCTTAG-1	-1.25564	12.029
001-062_R_COL_LP_5p_N1__CTTTGCGCAGTCAGAG-1	0.29178	13.1089
001-062_R_COL_LP_5p_N1__AGTAGTCAGGTGTGGT-1	-1.25794	11.3367
001-062_R_COL_LP_5p_N1__AGGTCATTCAGTTAGC-1	-0.689559	11.1613
001-062_R_COL_LP_5p_N1__ATTGGTGTCGTGGGAA-1	-1.98796	12.5442
001-062_R_COL_LP_5p_N1__TACGGTAGTCGATTGT-1	-0.653382	11.71
001-062_R_COL_LP_5p_N1__ACAGCTAAGTTTGCGT-1	-1.37383	12.1272
001-062_R_COL_LP_5p_N1__GGGAATGGTGCAGTAG-1	-0.808473	12.0707
001-062_R_COL_LP_5p_N1__CTGATCCGTTAGTGGG-1	-1.28544	12.5173
001-062_R_COL_LP_5p_N1__ACATGGTTCTGCGGCA-1	-0.730235	11.8083
001-062_R_COL_LP_5p_N1__CTTCTCTAGTTGTAGA-1	-1.13375	12.0722
001-062_R_COL_LP_5p_N1__AGACGTTAGTCAAGGC-1	-1.0627	11.6913
001-062_R_COL_LP_5p_N1__GTCCTCACAGCTATTG-1	-1.28549	12.3787
001-062_R_COL_LP_5p_N1__CGTCAGGGTTGCCTCT-1	-0.765788	11.104
001-062_R_COL_LP_5p_N1__GACGCGTGTTCGAATC-1	-0.387974	12.5331
001-062_R_COL_LP_5p_N1__GGGAGATTCGTCTGCT-1	-1.10839	12.0431
001-062_R_COL_LP_5p_N1__TACTTACCAGACAAAT-1	-0.246636	11.2359
001-062_R_COL_LP_5p_N1__CGCCAAGCACCAGATT-1	-0.457921	11.7896
001-062_R_COL_LP_5p_N1__GGGCACTCAAAGAATC-1	-0.510006	10.9745
001-062_R_COL_LP_5p_N1__TGTATTCGTTAGATGA-1	-1.17265	12.2861
001-062_R_COL_LP_5p_N1__TTTATGCGTCCAGTGC-1	-0.79423	11.0861
001-062_R_COL_LP_5p_N1__AGATTGCCACCCATGG-1	-1.19892	12.1239
001-062_R_COL_LP_5p_N1__AGCTCTCGTTGACGTT-1	-0.65709	11.3647
001-062_R_COL_LP_5p_N1__TAAGTGCGTGTAAGTA-1	-0.568238	11.0991
001-062_R_COL_LP_5p_N1__CGCGTTTAGCAGACTG-1	-0.90092	10.885
001-062_R_COL_LP_5p_N1__CTCTGGTAGATAGCAT-1	1.04378	11.9146
001-062_R_COL_LP_5p_N1__CCAGCGAAGTTACCCA-1	-0.970901	11.203
001-062_R_COL_LP_5p_N1__TACGGGCTCAACGCTA-1	-1.19643	11.8816
001-062_R_COL_LP_5p_N1__CTCGAAATCATTTGGG-1	-1.02736	12.0185
001-062_R_COL_LP_5p_N1__CCCAATCCATGTAAGA-1	-0.309632	11.492
001-062_R_COL_LP_5p_N1__CACCTTGTCGAATCCA-1	-0.936691	12.2251
001-062_R_COL_LP_5p_N1__CTTAACTTCGTCCGTT-1	-0.956956	11.5849
001-062_R_COL_LP_5p_N1__CAGTCCTGTGTGAATA-1	-0.281896	11.1309
001-062_R_COL_LP_5p_N1__TGTGGTAAGATAGGAG-1	-0.0042424	12.0498
001-062_R_COL_LP_5p_N1__TTTATGCAGCGTGTCC-1	-0.905916	13.5578
001-062_R_COL_LP_5p_N1__CCTCAGTTCCTTGCCA-1	-0.930968	11.4501
001-062_R_COL_LP_5p_N1__CATCAAGCAAGGTTCT-1	-0.497405	11.787
001-062_R_COL_LP_5p_N1__CGTGAGCGTGTAACGG-1	-0.979911	11.2393
001-062_R_COL_LP_5p_N1__TTAGTTCGTATTAGCC-1	-1.36723	11.9928
001-062_R_COL_LP_5p_N1__GGGTTGCAGTAGCCGA-1	0.0347691	12.3213
001-062_R_COL_LP_5p_N1__TTGCCGTAGGCGACAT-1	-0.593364	11.2478
001-062_R_COL_LP_5p_N1__GGACAGAGTTACTGAC-1	-1.30533	11.8889
001-062_R_COL_LP_5p_N1__ACGATGTAGATGAGAG-1	-0.719309	12.3842
001-062_R_COL_LP_5p_N1__GGGTCTGGTCGACTAT-1	-0.313318	11.0806
001-062_R_COL_LP_5p_N1__GTCTTCGCAAGGACTG-1	-1.31009	12.8861
001-062_R_COL_LP_5p_N1__CAACCAAGTGAAAGAG-1	-0.461631	10.8266
001-062_R_COL_LP_5p_N1__CGAGCACGTAGATTAG-1	-1.07896	11.9773
001-062_R_COL_LP_5p_N1__CAAGAAAAGACGCAAC-1	-0.613127	12.1327
001-062_R_COL_LP_5p_N1__ACCGTAATCAGCGATT-1	-1.59063	12.0844
001-062_R_COL_LP_5p_N1__CCTTACGAGTGTTTGC-1	-1.33812	11.9649
001-062_R_COL_LP_5p_N1__AGAGTGGTCCACTCCA-1	-1.32998	11.4616
001-062_R_COL_LP_5p_N1__CATGCCTGTCGGCTCA-1	-1.19276	12.3621
001-062_R_COL_LP_5p_N1__CTACCCATCAGCTGGC-1	-1.04908	12.4304
001-062_R_COL_LP_5p_N1__CGCTGGAGTTTGTGTG-1	-0.76067	11.1205
001-062_R_COL_LP_5p_N1__CATCAAGGTCAGGACA-1	-0.311778	12.211
001-062_R_COL_LP_5p_N1__AGTCTTTTCGCATGAT-1	-0.849477	12.1366
001-062_R_COL_LP_5p_N1__CGTCAGGCACTTGGAT-1	-0.767123	12.5996
001-062_R_COL_LP_5p_N1__GAAGCAGCACCAACCG-1	-0.79974	12.5158
001-062_R_COL_LP_5p_N1__ACGTCAACACGGCGTT-1	-0.496488	12.4677
001-062_R_COL_LP_5p_N1__AGCAGCCCATCACCCT-1	-0.912876	12.173
001-062_R_COL_LP_5p_N1__GCTCTGTTCCTAAGTG-1	-1.201	11.8775
001-062_R_COL_LP_5p_N1__TCGTAGACATTGAGCT-1	-0.572652	12.5155
001-062_R_COL_LP_5p_N1__CGGAGCTAGGCAGGTT-1	-1.14638	11.0112
001-062_R_COL_LP_5p_N1__TAAGTGCGTAGAAGGA-1	-1.68689	12.0319
001-062_R_COL_LP_5p_N1__GCATGTACAAAGGCGT-1	-1.21665	12.0235
001-062_R_COL_LP_5p_N1__TCAGGTACACGTAAGG-1	-1.63883	12.335
001-062_R_COL_LP_5p_N1__TGCCCATGTTGGTGGA-1	-0.189828	12.4091
001-062_R_COL_LP_5p_N1__ACTTACTCATGAACCT-1	-0.781367	12.1933
001-062_R_COL_LP_5p_N1__CTACACCGTACCTACA-1	1.00117	11.067
001-062_R_COL_LP_5p_N1__TATTACCCACGAGGTA-1	-0.118423	12.4203
001-062_R_COL_LP_5p_N1__CCATGTCCATGAACCT-1	-0.658973	12.1511
001-062_R_COL_LP_5p_N1__GCCTCTATCCCTTGCA-1	-0.0517216	12.4428
001-062_R_COL_LP_5p_N1__TGGCCAGCATACTCTT-1	-1.06722	12.0269
001-062_R_COL_LP_5p_N1__GTATTCTCATCGATGT-1	0.0574077	11.4948
001-062_R_COL_LP_5p_N1__TGCTACCGTCTAAAGA-1	-0.448555	12.3154
001-062_R_COL_LP_5p_N1__ATAACGCGTCTAGTGT-1	-1.58071	12.1771
001-062_R_COL_LP_5p_N1__TGTATTCTCAACCATG-1	-0.738718	12.6054
001-062_R_COL_LP_5p_N1__TCTCTAATCCAATGGT-1	-0.506736	12.2365
001-062_R_COL_LP_5p_N1__TACTTACAGCGTAGTG-1	-1.63638	12.3162
001-062_R_COL_LP_5p_N1__CGACTTCGTGAAAGAG-1	0.257552	11.3609
001-062_R_COL_LP_5p_N1__GCACATAAGCACAGGT-1	-0.986707	11.4607
001-062_R_COL_LP_5p_N1__CCTACCAAGAGGTACC-1	0.00140505	12.7925
001-062_R_COL_LP_5p_N1__CCCTCCTGTAGTACCT-1	1.00647	11.0881
001-062_R_COL_LP_5p_N1__CGAGAAGCAGCTGTTA-1	-0.563486	12.5597
001-062_R_COL_LP_5p_N1__CTTACCGTCGTCCGTT-1	0.815714	11.65
001-062_R_COL_LP_5p_N1__AGGGATGCACCGAATT-1	-0.87625	12.3756
001-062_R_COL_LP_5p_N1__GCACTCTCAGGACCCT-1	0.25308	11.8382
001-062_R_COL_LP_5p_N1__TCAATCTTCAACCATG-1	-0.948309	12.6905
001-062_R_COL_LP_5p_N1__CGATTGATCCAACCAA-1	1.37024	11.6441
001-062_R_COL_LP_5p_N1__AAAGTAGGTAAATGAC-1	-1.01562	12.3509
001-062_R_COL_LP_5p_N1__GACGTGCGTGATGTGG-1	-0.801968	12.323
001-062_R_COL_LP_5p_N1__AGCCTAACAAAGAATC-1	0.333346	12.6777
001-062_R_COL_LP_5p_N1__ACGATACGTGGTAACG-1	-0.559456	13.141
001-062_R_COL_LP_5p_N1__ACTGAGTAGGAATCGC-1	-0.706199	13.5736
001-062_R_COL_LP_5p_N1__GTATCTTAGAGGGCTT-1	-0.622503	12.1446
001-062_R_COL_LP_5p_N1__ACACCCTGTCTAACGT-1	-0.315138	12.0693
001-062_R_COL_LP_5p_N1__CTGCTGTCACGACTCG-1	-0.946891	11.1032
001-062_R_COL_LP_5p_N1__CTCCTAGGTTCCACTC-1	-0.275074	12.2838
001-062_R_COL_LP_5p_N1__TAAGCGTCAAGTCTGT-1	-0.249789	12.2456
001-062_R_COL_LP_5p_N1__TGCTACCAGCCACGTC-1	-1.40551	12.1774
001-062_R_COL_LP_5p_N1__TCTGAGAAGGAATTAC-1	-0.217146	12.2028
001-062_R_COL_LP_5p_N1__GAACATCTCCAAGCCG-1	1.10087	11.6223
001-062_R_COL_LP_5p_N1__GCCAAATCAGTTCCCT-1	-1.26604	12.675
001-062_R_COL_LP_5p_N1__ACGTCAACAGCCAGAA-1	-0.658309	12.5347
001-062_R_COL_LP_5p_N1__GTATCTTTCACGCGGT-1	-0.853292	11.1549
001-062_R_COL_LP_5p_N1__TAAGCGTAGGATGGTC-1	-1.10786	12.0049
001-062_R_COL_LP_5p_N1__TTCGAAGGTGTGAATA-1	-1.82157	11.9844
001-062_R_COL_LP_5p_N1__CAAGGCCAGGGAACGG-1	-0.51945	12.8251
001-062_R_COL_LP_5p_N1__ACTGTCCGTCAGGACA-1	-0.804168	11.3204
001-062_R_COL_LP_5p_N1__TACTCATCAAATACAG-1	-0.213601	12.0526
001-062_R_COL_LP_5p_N1__GAACGGAAGACTTGAA-1	-0.84156	11.7933
001-062_R_COL_LP_5p_N1__TTCTTAGTCCTATTCA-1	-0.748702	12.1506
001-062_R_COL_LP_5p_N1__CCGTACTGTTATGCGT-1	-0.66325	12.3516
001-062_R_COL_LP_5p_N1__CTTAACTTCTCACATT-1	-0.16952	11.9891
001-062_R_COL_LP_5p_N1__CGTGTCTTCTCGTATT-1	-0.258499	13.7418
001-062_R_COL_LP_5p_N1__GGGACCTGTCGGCACT-1	-1.3325	12.7756
001-062_R_COL_LP_5p_N1__TGCCCATTCACAGGCC-1	-1.01032	12.6722
001-062_R_COL_LP_5p_N1__ACGGCCAAGCACACAG-1	-0.207601	12.9902
001-062_R_COL_LP_5p_N1__CGGGTCAGTACATGTC-1	-0.721397	11.2867
001-062_R_COL_LP_5p_N1__CAACCTCTCGCAAGCC-1	-0.96786	12.454
001-062_R_COL_LP_5p_N1__AAACCTGCAGTTCATG-1	-0.275836	12.6298
001-062_R_COL_LP_5p_N1__CATCAAGCAAGCGAGT-1	-0.781939	12.75
001-062_R_COL_LP_5p_N1__TTAACTCAGAGTCTGG-1	-1.08187	12.096
001-062_R_COL_LP_5p_N1__CCGGTAGCATATACGC-1	-0.338402	12.6945
001-062_R_COL_LP_5p_N1__AGAGTGGCACGACTCG-1	-0.808972	12.2018
001-062_R_COL_LP_5p_N1__ACGAGCCTCCCTGACT-1	1.16459	11.2781
001-062_R_COL_LP_5p_N1__CATCGGGTCATTATCC-1	-1.04717	12.1594
001-062_R_COL_LP_5p_N1__TCACAAGGTTGTCGCG-1	0.291533	11.8462
001-062_R_COL_LP_5p_N1__GGCTCGAGTTACCGAT-1	0.827547	12.0352
001-062_R_COL_LP_5p_N1__ACACCAATCTCCAACC-1	-0.775481	12.008
001-062_R_COL_LP_5p_N1__TACTTACGTGATAAAC-1	-0.70684	12.4482
001-062_R_COL_LP_5p_N1__GATGAGGTCGCTTAGA-1	-0.50452	12.7799
001-062_R_COL_LP_5p_N1__CTCGAAATCAGTTAGC-1	-0.20187	12.5767
001-062_R_COL_LP_5p_N1__TGACTTTAGCCACGCT-1	-0.923083	12.2996
001-062_R_COL_LP_5p_N1__CTCGTACAGGTGCTAG-1	0.6802	11.3656
001-062_R_COL_LP_5p_N1__AGGCCGTTCGTAGGTT-1	-0.411097	11.0058
001-062_R_COL_LP_5p_N1__GACTACAGTCGGGTCT-1	-0.897032	12.1532
001-062_R_COL_LP_5p_N1__GCTGCGATCATCTGTT-1	-0.625988	11.1573
001-062_R_COL_LP_5p_N1__CGTTCTGTCGACAGCC-1	-0.931441	11.9139
001-062_R_COL_LP_5p_N1__TCGCGTTAGGGTCGAT-1	-1.95612	12.6635
001-062_R_COL_LP_5p_N1__CCACCTATCGAGCCCA-1	-0.249277	11.6143
001-062_R_COL_LP_5p_N1__GCTGCTTAGGATCGCA-1	-0.727979	12.0458
001-062_R_COL_LP_5p_N1__CTCTGGTCACGTCAGC-1	-1.31875	12.343
001-062_R_COL_LP_5p_N1__CGATCGGAGTGTTAGA-1	-0.816224	10.8844
001-062_R_COL_LP_5p_N1__AAGTCTGGTAATTGGA-1	-1.23458	12.5513
001-062_R_COL_LP_5p_N1__AGCCTAACACAGTCGC-1	-0.0433241	12.2442
001-062_R_COL_LP_5p_N1__TAGCCGGGTAATCACC-1	-0.590277	12.0323
001-062_R_COL_LP_5p_N1__GCTGCAGTCGGCGGTT-1	-1.15186	12.5282
001-062_R_COL_LP_5p_N1__CACACCTAGAATGTTG-1	-0.578442	11.8752
001-062_R_COL_LP_5p_N1__GGACATTCACATGACT-1	-0.547474	10.8399
001-062_R_COL_LP_5p_N1__CTACCCAGTTCACCTC-1	0.99462	11.1146
001-062_R_COL_LP_5p_N1__TGCCAAATCCTAAGTG-1	-1.15359	11.1183
001-062_R_COL_LP_5p_N1__GTCACAATCCCTTGTG-1	-0.86598	10.9914
001-062_R_COL_LP_5p_N1__CAACCAACAGCCAGAA-1	-1.04017	12.306
001-062_R_COL_LP_5p_N1__CACATTTGTTCAGGCC-1	-1.41703	12.209
001-062_R_COL_LP_5p_N1__GAGGTGAGTCGACTAT-1	-0.942085	11.0984
001-062_R_COL_LP_5p_N1__TAGAGCTGTGTTCTTT-1	-0.886222	11.394
001-062_R_COL_LP_5p_N1__CATGACATCTTACCGC-1	-1.32134	12.3674
001-062_R_COL_LP_5p_N1__AACCGCGAGTGTTGAA-1	-1.00488	12.2261
001-062_R_COL_LP_5p_N1__TAGGCATAGTGTACTC-1	-2.46519	12.2466
001-062_R_COL_LP_5p_N1__GAACGGAAGCACCGTC-1	-0.13497	12.5988
001-062_R_COL_LP_5p_N1__CGAGCACCATATACGC-1	-0.569089	12.8628
001-062_R_COL_LP_5p_N1__CTGCCTATCGTCTGAA-1	-0.451632	11.4905
001-062_R_COL_LP_5p_N1__GTCAAGTAGATGAGAG-1	-1.20071	11.9815
001-062_R_COL_LP_5p_N1__ATCCGAAAGTACGTAA-1	-0.862004	11.0276
001-062_R_COL_LP_5p_N1__TGGCTGGGTGAGTGAC-1	-0.946119	11.054
001-062_R_COL_LP_5p_N1__CCATGTCCACGGTGTC-1	-1.61646	12.3423
001-062_R_COL_LP_5p_N1__CAGCCGACAAGTCTAC-1	-1.51005	12.2254
001-062_R_COL_LP_5p_N1__CTTACCGTCATGTCCC-1	-0.944725	12.6812
001-062_R_COL_LP_5p_N1__GTGCAGCTCGCCCTTA-1	-1.13254	11.7308
001-062_R_COL_LP_5p_N1__ATCGAGTAGCCTATGT-1	-0.189248	13.3713
001-062_R_COL_LP_5p_N1__ACTGATGTCAACTCTT-1	-0.431032	12.0267
001-062_R_COL_LP_5p_N1__CGAGAAGTCCGTAGGC-1	-1.12461	11.9297
001-062_R_COL_LP_5p_N1__AAAGCAAGTCTAGTCA-1	-1.16817	11.0729
001-062_R_COL_LP_5p_N1__GGACAAGTCTCGAGTA-1	-2.18664	12.6721
001-062_R_COL_LP_5p_N1__CGAGCCACATCTGGTA-1	-0.971953	12.0736
001-062_R_COL_LP_5p_N1__CGAGAAGGTCCCTTGT-1	-1.69121	12.2506
001-062_R_COL_LP_5p_N1__TTGTAGGTCAGAGACG-1	-0.371227	10.5873
001-062_R_COL_LP_5p_N1__ATGCGATAGAGCCTAG-1	-1.27254	12.2496
001-062_R_COL_LP_5p_N1__TCGCGAGAGACAAGCC-1	0.0734639	12.3119
001-062_R_COL_LP_5p_N1__AGAGCTTTCCCTAATT-1	-0.789521	12.5899
001-062_R_COL_LP_5p_N1__GCGGGTTCAACAACCT-1	-1.46386	12.0032
001-062_R_COL_LP_5p_N1__TGTATTCCAAAGTGCG-1	-0.206314	12.4928
001-062_R_COL_LP_5p_N1__CAGCATAAGACGCACA-1	-0.992338	12.4882
001-062_R_COL_LP_5p_N1__CGGAGCTAGTGTCCAT-1	-1.55489	12.4429
001-062_R_COL_LP_5p_N1__AGGGAGTGTCAAAGCG-1	-1.32708	12.2289
001-062_R_COL_LP_5p_N1__CTCTAATGTATCACCA-1	-0.997238	12.0659
001-062_R_COL_LP_5p_N1__CACACAAAGACACTAA-1	-0.293815	12.1582
001-062_R_COL_LP_5p_N1__GGCGTGTCAGTATCTG-1	-0.393821	12.4888
001-062_R_COL_LP_5p_N1__GACCTGGCAGGAATGC-1	-0.732764	10.883
001-062_R_COL_LP_5p_N1__GGCTCGAAGCGGCTTC-1	-0.702292	11.27
001-062_R_COL_LP_5p_N1__GGTGTTACAGACAAGC-1	-1.53856	12.2166
001-062_R_COL_LP_5p_N1__CCAATCCTCTATCGCC-1	-0.116967	11.2103
001-062_R_COL_LP_5p_N1__GGGTTGCAGGTACTCT-1	-1.15112	12.1296
001-062_R_COL_LP_5p_N1__ACGCAGCTCACGACTA-1	-1.24679	12.2196
001-062_R_COL_LP_5p_N1__AACTCCCAGTCCGTAT-1	-1.16198	12.6622
001-062_R_COL_LP_5p_N1__CGTCTACAGATCCCAT-1	-1.69471	11.8833
001-062_R_COL_LP_5p_N1__TACGGATTCAAGGCTT-1	0.985485	11.5573
001-062_R_COL_LP_5p_N1__GAACCTAAGAGGTACC-1	-0.632001	12.4494
001-062_R_COL_LP_5p_N1__GACTAACAGTTACCCA-1	-0.0164221	12.3276
001-062_R_COL_LP_5p_N1__ACGGAGAAGTGGAGTC-1	-1.15062	12.1334
001-062_R_COL_LP_5p_N1__TAGTTGGTCTGCCAGG-1	-1.05215	12.2046
001-062_R_COL_LP_5p_N1__GCGCAACCAGCTCCGA-1	-0.217138	12.0044
001-062_R_COL_LP_5p_N1__TTCGGTCTCCACGTGG-1	-0.617738	12.2594
001-062_R_COL_LP_5p_N1__TTTATGCCAACACGCC-1	-1.7389	12.4858
001-062_R_COL_LP_5p_N1__CAGTAACTCGGGAGTA-1	-0.318046	11.1294
001-062_R_COL_LP_5p_N1__ATTTCTGCATGAACCT-1	-0.864347	12.4456
001-062_R_COL_LP_5p_N1__TCTCATAAGTGCTGCC-1	0.0592716	12.4018
001-062_R_COL_LP_5p_N1__TCGGGACCAAGAGGCT-1	-1.01011	12.3329
001-062_R_COL_LP_5p_N1__GCAAACTGTAGCGTCC-1	-1.01154	11.216
001-062_R_COL_LP_5p_N1__GCGACCAGTTGCGTTA-1	-0.69633	12.0228
001-062_R_COL_LP_5p_N1__TATTACCAGATATGCA-1	-0.0692771	12.0425
001-062_R_COL_LP_5p_N1__GGTGCGTTCCTTGCCA-1	-1.11336	12.1936
001-062_R_COL_LP_5p_N1__GATGAAACACACCGAC-1	-1.04783	11.6825
001-062_R_COL_LP_5p_N1__CTCGTACGTCTTGATG-1	-0.456828	11.1106
001-062_R_COL_LP_5p_N1__CAGTCCTGTATTCGTG-1	-0.430874	12.4254
001-062_R_COL_LP_5p_N1__CACAGTAGTAGAGGAA-1	-0.715174	12.0096
001-062_R_COL_LP_5p_N1__GCATGATGTAGCTGCC-1	-0.463749	11.8442
001-062_R_COL_LP_5p_N1__AGGCCACTCTCCGGTT-1	-0.355021	11.4069
001-062_R_COL_LP_5p_N1__GATCGATCATCACCCT-1	-1.63657	12.373
001-062_R_COL_LP_5p_N1__CCGTACTAGACAGGCT-1	-2.23393	11.829
001-062_R_COL_LP_5p_N1__ACCCACTCAAACTGCT-1	-0.856888	12.0963
001-062_R_COL_LP_5p_N1__CCTACACGTGATGTGG-1	-1.35076	11.9899
001-062_R_COL_LP_5p_N1__TTCCCAGAGAACTGTA-1	-0.999429	12.0135
001-062_R_COL_LP_5p_N1__GATCGATTCGTTGCCT-1	0.987645	11.6237
001-062_R_COL_LP_5p_N1__GGCTGGTAGTCGCCGT-1	-0.397628	12.029
001-062_R_COL_LP_5p_N1__TGTATTCGTTGGACCC-1	-0.531424	12.0951
001-062_R_COL_LP_5p_N1__TGACTTTTCCACTCCA-1	1.00283	11.7267
001-062_R_COL_LP_5p_N1__CGGAGTCAGTGTGAAT-1	-0.651262	12.3978
001-062_R_COL_LP_5p_N1__GTGAAGGGTTATCGGT-1	-1.31011	12.403
001-062_R_COL_LP_5p_N1__ATCTGCCGTATTAGCC-1	-0.228656	12.3569
001-062_R_COL_LP_5p_N1__TGGACGCCAATCGAAA-1	-1.16024	12.081
001-062_R_COL_LP_5p_N1__CTGAAGTCATTAACCG-1	-0.571236	12.1225
001-062_R_COL_LP_5p_N1__CTCGGAGAGTAAGTAC-1	-1.2464	12.6794
001-062_R_COL_LP_5p_N1__GAGTCCGAGCAGGTCA-1	-1.67945	12.4043
001-062_R_COL_LP_5p_N1__GAACCTAAGAAGGGTA-1	-1.69985	12.3714
001-062_R_COL_LP_5p_N1__ACGAGCCCATTAGCCA-1	-1.30174	12.3676
001-062_R_COL_LP_5p_N1__CGTAGGCTCATTGCCC-1	-1.22917	11.7654
001-062_R_COL_LP_5p_N1__TACGGATCATTCTCAT-1	-1.49198	12.1088
001-062_R_COL_LP_5p_N1__AAGTCTGTCCTGTACC-1	-0.996274	13.3175
001-062_R_COL_LP_5p_N1__GTAGTCAGTCCGAAGA-1	0.199347	11.2598
001-062_R_COL_LP_5p_N1__TTGTAGGCACGTCTCT-1	-1.67517	12.1902
001-062_R_COL_LP_5p_N1__AGGCCGTTCTCGAGTA-1	-1.13685	11.5463
001-062_R_COL_LP_5p_N1__CTGCTGTCAGCAGTTT-1	-1.33744	12.2181
001-062_R_COL_LP_5p_N1__AGGGAGTAGGCTACGA-1	-1.61137	12.4127
001-062_R_COL_LP_5p_N1__TCGCGAGAGCGCCTTG-1	-0.542275	12.3133
001-062_R_COL_LP_5p_N1__GCATGATAGCGATCCC-1	0.550232	11.5041
001-062_R_COL_LP_5p_N1__TACGGATCACGCTTTC-1	1.24422	11.2538
001-062_R_COL_LP_5p_N1__TACTTACCACCCATGG-1	-1.3651	12.1422
001-062_R_COL_LP_5p_N1__CAGCAGCGTTGTACAC-1	-2.39571	11.748
001-062_R_COL_LP_5p_N1__ACGATACAGCGATCCC-1	-0.589085	11.0468
001-062_R_COL_LP_5p_N1__CAGTCCTTCTCGCTTG-1	-0.988978	10.8144
001-062_R_COL_LP_5p_N1__AACCGCGTCTCGCTTG-1	-0.845768	11.1987
001-062_R_COL_LP_5p_N1__GGACGTCGTTGCCTCT-1	-0.498318	13.2424
001-062_R_COL_LP_5p_N1__GCGAGAATCAGCTTAG-1	-0.96044	12.2889
001-062_R_COL_LP_5p_N1__GAACCTAAGGGTGTGT-1	-0.976618	12.0008
001-062_R_COL_LP_5p_N1__GTTCGGGCATTGTGCA-1	-1.24923	12.1406
001-062_R_COL_LP_5p_N1__TCACAAGCAGGGCATA-1	0.348164	11.8065
001-062_R_COL_LP_5p_N1__GATCGCGCACCGATAT-1	-2.15684	11.9295
001-062_R_COL_LP_5p_N1__CCCAATCCACCATCCT-1	-0.159735	10.9992
001-062_R_COL_LP_5p_N1__CGCGGTAAGCGTTGCC-1	-1.5429	12.0641
001-062_R_COL_LP_5p_N1__CCTTACGCAATGACCT-1	-1.04323	11.8454
001-062_R_COL_LP_5p_N1__TCCACACCACGGCTAC-1	-1.52031	11.9024
001-062_R_COL_LP_5p_N1__CTTCTCTCATCCGCGA-1	-0.437704	12.0361
001-062_R_COL_LP_5p_N1__CGATTGAAGTCCGGTC-1	-0.68253	12.2205
001-062_R_COL_LP_5p_N1__GCGAGAATCCCATTAT-1	1.18782	11.0407
001-062_R_COL_LP_5p_N1__CGTGTAAGTGCACGAA-1	-0.858789	12.4152
001-062_R_COL_LP_5p_N1__ACCTTTAGTGTCCTCT-1	-1.43167	12.3285
001-062_R_COL_LP_5p_N1__TCACGAATCTTATCTG-1	-0.490452	11.3282
001-062_R_COL_LP_5p_N1__TGCTGCTGTCGGATCC-1	-1.54909	12.5291
001-062_R_COL_LP_5p_N1__TTCTCAACAAACCTAC-1	-1.30387	11.8229
001-062_R_COL_LP_5p_N1__CACCTTGTCACTTACT-1	-0.661555	12.2693
001-062_R_COL_LP_5p_N1__AGGCCACTCTGCAGTA-1	0.804442	11.8873
001-062_R_COL_LP_5p_N1__GTCGGGTCACGAGGTA-1	-1.98837	12.2932
001-062_R_COL_LP_5p_N1__ATTGGTGTCCGGCACA-1	0.083042	10.8959
001-062_R_COL_LP_5p_N1__TCTGGAACATGGTTGT-1	-1.45947	12.3119
001-062_R_COL_LP_5p_N1__AGCGTCGCAACCGCCA-1	-1.00461	12.2319
001-062_R_COL_LP_5p_N1__TGAGCCGAGAACTCGG-1	-0.532399	12.4862
001-062_R_COL_LP_5p_N1__TACTCGCGTCTCTTAT-1	-1.29645	12.3426
001-062_R_COL_LP_5p_N1__CCTTCCCGTCAGAATA-1	-0.826994	11.1908
001-062_R_COL_LP_5p_N1__CAGATCAAGTGTCCCG-1	-0.0562828	12.355
001-062_R_COL_LP_5p_N1__CCACGGACACCAACCG-1	-0.462514	10.6719
001-062_R_COL_LP_5p_N1__CACACCTTCCTCATTA-1	0.288403	12.0979
001-062_R_COL_LP_5p_N1__TTCTCAACAATCCGAT-1	0.164061	12.7683
001-062_R_COL_LP_5p_N1__CGCGTTTCAATAGCAA-1	-1.3908	11.8125
001-062_R_COL_LP_5p_N1__ACTATCTAGCGTTCCG-1	-0.784648	12.2228
001-062_R_COL_LP_5p_N1__CGATTGAGTACCATCA-1	-0.606221	12.5053
001-062_R_COL_LP_5p_N1__TTCGAAGGTTAAGAAC-1	-0.32816	11.3424
001-062_R_COL_LP_5p_N1__GAAATGACAGCCTATA-1	-0.775388	12.0808
001-062_R_COL_LP_5p_N1__CTGCTGTTCTTTAGTC-1	-1.11836	11.0882
001-062_R_COL_LP_5p_N1__GAATGAACAGTGAGTG-1	-0.564169	11.3197
001-062_R_COL_LP_5p_N1__ATTGGACAGCACAGGT-1	-1.56628	12.7677
001-062_R_COL_LP_5p_N1__GACCTGGAGTGCGTGA-1	-0.221817	12.4537
001-062_R_COL_LP_5p_N1__GCGCAACAGAATGTTG-1	-0.347334	11.8325
001-062_R_COL_LP_5p_N1__CCCAATCGTGAGTGAC-1	-1.49204	12.0811
001-062_R_COL_LP_5p_N1__GTACTCCTCCTGCAGG-1	1.11921	11.3289
001-062_R_COL_LP_5p_N1__CCTCAGTCACAGGTTT-1	-1.85719	12.9116
001-062_R_COL_LP_5p_N1__CCAATCCTCTACCAGA-1	-1.13216	12.0296
001-062_R_COL_LP_5p_N1__ACGGAGACATGGTCTA-1	-1.19046	11.0369
001-062_R_COL_LP_5p_N1__GACTGCGAGTGGAGTC-1	-1.50253	11.7965
001-062_R_COL_LP_5p_N1__CGGAGTCCATGTAGTC-1	-1.45842	12.3305
001-062_R_COL_LP_5p_N1__AAGACCTAGACGACGT-1	0.595665	11.7832
001-062_R_COL_LP_5p_N1__CCGTGGACATGCTGGC-1	-0.813323	12.456
001-062_R_COL_LP_5p_N1__GACGTGCCAGACGTAG-1	-0.576926	10.9127
001-062_R_COL_LP_5p_N1__TGTCCCATCGTGACAT-1	-0.481142	11.7928
001-062_R_COL_LP_5p_N1__CGGTTAAAGTCAAGGC-1	-0.000755588	12.3852
001-062_R_COL_LP_5p_N1__GACCTGGGTACGCACC-1	-2.30269	11.6445
001-062_R_COL_LP_5p_N1__AGTGAGGTCACGATGT-1	0.112327	11.824
001-062_R_COL_LP_5p_N1__TTTGGTTGTTCACGGC-1	-0.373032	12.1445
001-062_R_COL_LP_5p_N1__AGTGAGGCATGGAATA-1	-0.957338	11.195
001-062_R_COL_LP_5p_N1__TATGCCCCAACTGCGC-1	-0.523698	12.066
001-062_R_COL_LP_5p_N1__ACTTGTTCACGACGAA-1	-1.59971	12.3467
001-062_R_COL_LP_5p_N1__AACTCCCTCCGTTGTC-1	-1.48091	11.6093
001-062_R_COL_LP_5p_N1__GACTGCGAGGATGGTC-1	0.825669	11.4765
001-062_R_COL_LP_5p_N1__GTAGTCAGTCCGTCAG-1	-1.40923	12.3681
001-062_R_COL_LP_5p_N1__ACGCCGATCCTTTACA-1	-1.60303	12.1543
001-062_R_COL_LP_5p_N1__CCGGGATAGCAGGCTA-1	-0.0854462	12.4943
001-062_R_COL_LP_5p_N1__TATCAGGCATGCATGT-1	-1.47665	12.2899
001-062_R_COL_LP_5p_N1__GTGCGGTTCCAGAGGA-1	-0.0542647	11.7039
001-062_R_COL_LP_5p_N1__CTCGAGGGTCGAGTTT-1	0.854847	11.6493
001-062_R_COL_LP_5p_N1__GCTTCCACAATCGGTT-1	-0.835545	11.922
001-062_R_COL_LP_5p_N1__AGACGTTTCTGCGGCA-1	-0.150884	12.631
001-062_R_COL_LP_5p_N1__CAAGTTGTCTTCTGGC-1	-1.23375	12.5943
001-062_R_COL_LP_5p_N1__GAACGGACAGGGCATA-1	1.01194	11.6068
001-062_R_COL_LP_5p_N1__GCATGCGCAAGTTAAG-1	-1.33068	12.0505
001-062_R_COL_LP_5p_N1__GCAGCCACAACTTGAC-1	-0.355175	11.5303
001-062_R_COL_LP_5p_N1__CCTTACGGTTCCCGAG-1	0.571393	12.1207
001-062_R_COL_LP_5p_N1__ACGGGTCGTCTAGAGG-1	-0.556503	11.2741
001-062_R_COL_LP_5p_N1__GCCTCTAGTCTAGGTT-1	-1.14076	12.3007
001-062_R_COL_LP_5p_N1__GGGAGATGTAGGAGTC-1	-0.806034	11.9279
001-062_R_COL_LP_5p_N1__TCTTCGGGTGACGCCT-1	-1.66085	12.3948
001-062_R_COL_LP_5p_N1__GTACTCCCAGGCAGTA-1	-1.35343	12.8174
001-062_R_COL_LP_5p_N1__AGCGTATGTATATCCG-1	-0.820392	12.4665
001-062_R_COL_LP_5p_N1__GAATAAGCAGGACCCT-1	-1.63871	11.9278
001-062_R_COL_LP_5p_N1__GGATGTTAGAGTACAT-1	-1.24033	11.706
001-062_R_COL_LP_5p_N1__AGATTGCAGGAGTTTA-1	-0.336303	11.7844
001-062_R_COL_LP_5p_N1__TCAGGTATCACAGGCC-1	-0.28143	12.8449
001-062_R_COL_LP_5p_N1__GAATAAGAGCCGCCTA-1	0.992283	11.3442
001-062_R_COL_LP_5p_N1__CTCGGGACAAGGCTCC-1	-0.302075	11.509
001-062_R_COL_LP_5p_N1__GCAAACTAGGACTGGT-1	-0.86054	12.0272
001-062_R_COL_LP_5p_N1__ATAAGAGCAGGGTATG-1	-1.45641	11.7458
001-062_R_COL_LP_5p_N1__TTTACTGAGGAGCGTT-1	-0.498588	11.1179
001-062_R_COL_LP_5p_N1__TAGGCATAGTGGAGAA-1	-1.21047	12.7783
001-062_R_COL_LP_5p_N1__CCTATTAAGTCGATAA-1	-1.49105	11.9736
001-062_R_COL_LP_5p_N1__CTCGGAGAGTTCGCAT-1	-0.70621	11.2079
001-062_R_COL_LP_5p_N1__CACCAGGAGTGTCCCG-1	-0.576122	11.3626
001-062_R_COL_LP_5p_N1__TTTATGCAGTGCGTGA-1	-1.47697	12.9041
001-062_R_COL_LP_5p_N1__CAACTAGCATGCCTAA-1	0.958933	11.779
001-062_R_COL_LP_5p_N1__GACGTTAGTCGCGAAA-1	0.0545714	12.9113
001-062_R_COL_LP_5p_N1__ATGTGTGAGTACGATA-1	-0.528329	12.8532
001-062_R_COL_LP_5p_N1__CGCGGTAGTGTGTGCC-1	-0.813499	12.6859
001-062_R_COL_LP_5p_N1__ACTGAGTTCGAGGTAG-1	-0.105822	12.2598
001-062_R_COL_LP_5p_N1__CTGCGGATCCGATATG-1	-1.47289	12.795
001-062_R_COL_LP_5p_N1__CAACCTCAGACGCACA-1	0.44175	11.9365
001-062_R_COL_LP_5p_N1__CCAGCGAGTTGCGCAC-1	-1.26908	12.0905
001-062_R_COL_LP_5p_N1__ACAGCTAGTTTCGCTC-1	-1.05718	12.7139
001-062_R_COL_LP_5p_N1__CTCATTAAGCCACGCT-1	-1.35741	12.2218
001-062_R_COL_LP_5p_N1__GGGAATGTCCCTAATT-1	-1.07068	12.1611
001-062_R_COL_LP_5p_N1__CTCTAATTCGCATGGC-1	-0.153839	13.3896
001-062_R_COL_LP_5p_N1__CGTTCTGCAAAGGCGT-1	0.617263	11.9906
001-062_R_COL_LP_5p_N1__CTACACCAGCGATGAC-1	-0.987903	12.5668
001-062_R_COL_LP_5p_N1__CATTCGCGTCTAGGTT-1	-0.116928	12.6951
001-062_R_COL_LP_5p_N1__ATTGGTGCAAGTAGTA-1	-0.132099	12.4512
001-062_R_COL_LP_5p_N1__TCAGATGCACGTCAGC-1	-1.18403	12.1534
001-062_R_COL_LP_5p_N1__CACACAAAGCGAGAAA-1	-1.18924	12.4679
001-062_R_COL_LP_5p_N1__TACCTTACATGCAACT-1	0.282956	12.562
001-062_R_COL_LP_5p_N1__GTACGTAAGTTTAGGA-1	-1.14148	11.0201
001-062_R_COL_LP_5p_N1__ACTGCTCAGGTCGGAT-1	-0.404461	12.5229
001-062_R_COL_LP_5p_N1__GAACCTAGTCGCCATG-1	-0.813331	12.0845
001-062_R_COL_LP_5p_N1__CGATGTATCTACCAGA-1	0.22155	10.9102
001-062_R_COL_LP_5p_N1__TACTCATGTCAAACTC-1	-0.84824	11.4275
001-062_R_COL_LP_5p_N1__TACACGAGTCTGCAAT-1	0.320331	11.2926
001-062_R_COL_LP_5p_N1__TCATTACCAGCTTCGG-1	-0.0517197	12.0689
001-062_R_COL_LP_5p_N1__CACATAGAGGAGTAGA-1	-0.473791	11.8307
001-062_R_COL_LP_5p_N1__TACTTACTCCGAGCCA-1	-0.485528	12.1139
001-062_R_COL_LP_5p_N1__CGATCGGTCCATTCTA-1	1.0578	11.4284
001-062_R_COL_LP_5p_N1__GGCTCGATCTACGAGT-1	0.498879	11.789
001-062_R_COL_LP_5p_N1__TGTTCCGTCCACGAAT-1	-1.29358	12.0552
001-062_R_COL_LP_5p_N1__CGGAGCTCAGCTGTAT-1	-0.922025	11.1499
001-062_R_COL_LP_5p_N1__CATCAGAGTGTCCTCT-1	-0.965209	11.8634
001-062_R_COL_LP_5p_N1__CACACTCAGTCTCCTC-1	-0.0204847	11.2737
001-062_R_COL_LP_5p_N1__AGGCCGTTCTTCAACT-1	-1.37532	12.2543
001-062_R_COL_LP_5p_N1__GGACAGATCACTGGGC-1	-1.01847	12.1727
001-062_R_COL_LP_5p_N1__GGATTACCAGTCGTGC-1	-0.0244487	12.4299
001-062_R_COL_LP_5p_N1__AGGCCGTGTTGATTGC-1	-0.561262	12.6935
001-062_R_COL_LP_5p_N1__GGCCGATAGGGAAACA-1	0.107525	12.3055
001-062_R_COL_LP_5p_N1__CGGACTGGTCCAGTTA-1	-0.612527	12.095
001-062_R_COL_LP_5p_N1__GGCAATTTCCAGTAGT-1	-0.646485	12.6723
001-062_R_COL_LP_5p_N1__GGCGACTGTTCCGTCT-1	-1.15834	12.3194
001-062_R_COL_LP_5p_N1__TCCCGATTCGTACGGC-1	-0.657975	12.4631
001-062_R_COL_LP_5p_N1__CTTAGGATCCTGCAGG-1	-0.109174	12.0808
001-062_R_COL_LP_5p_N1__CATGCCTTCCAGAGGA-1	0.467318	11.2231
001-062_R_COL_LP_5p_N1__GATCGTATCAATAAGG-1	-0.942021	13.1973
001-062_R_COL_LP_5p_N1__TGCTGCTTCATGTCTT-1	-1.45742	11.3168
001-062_R_COL_LP_5p_N1__TGCCCATAGTTAGGTA-1	-0.344333	11.0205
001-062_R_COL_LP_5p_N1__CACACCTGTCGAGTTT-1	-2.41149	12.065
001-062_R_COL_LP_5p_N1__TTTGGTTTCTTTACAC-1	-1.98923	12.141
001-062_R_COL_LP_5p_N1__CTCTAATTCTTACCGC-1	-1.08495	11.0972
001-062_R_COL_LP_5p_N1__TGTATTCTCCGTACAA-1	-0.0563846	12.2558
001-062_R_COL_LP_5p_N1__AGGGAGTAGTAGGTGC-1	-0.595873	12.4315
001-062_R_COL_LP_5p_N1__GCATGTAGTAGAGCTG-1	-1.24337	12.0668
001-062_R_COL_LP_5p_N1__TGTATTCAGTTCCACA-1	-1.31722	12.0665
001-062_R_COL_LP_5p_N1__TACTCATAGGATCGCA-1	-1.41558	11.3239
001-062_R_COL_LP_5p_N1__TCGTACCTCTCCTATA-1	-1.44292	12.2635
001-062_R_COL_LP_5p_N1__ACTGAACAGCTAGTTC-1	0.810084	11.8748
001-062_R_COL_LP_5p_N1__AGATTGCAGTCTCCTC-1	-0.775747	12.2616
001-062_R_COL_LP_5p_N1__ATTTCTGTCATCATTC-1	-0.589826	13.1077
001-062_R_COL_LP_5p_N1__GTATTCTAGCCACTAT-1	-0.15984	10.8418
001-062_R_COL_LP_5p_N1__TCAGGTATCTGCGTAA-1	-0.755767	11.2683
001-062_R_COL_LP_5p_N1__GTGGGTCAGACGCTTT-1	-0.654847	12.5686
001-062_R_COL_LP_5p_N1__CACTCCATCATGTGGT-1	-2.41308	11.8627
001-062_R_COL_LP_5p_N1__AGAATAGAGGGCTCTC-1	-0.213022	12.0995
001-062_R_COL_LP_5p_N1__TAGAGCTTCTGTTGAG-1	-0.139753	12.3526
001-062_R_COL_LP_5p_N1__GACGTGCTCTTCGGTC-1	0.28723	12.8452
001-062_R_COL_LP_5p_N1__CGCCAAGGTAAGAGAG-1	-1.24795	11.9384
001-062_R_COL_LP_5p_N1__TTGACTTCATCGGGTC-1	-1.49108	12.1907
001-062_R_COL_LP_5p_N1__GTGAAGGAGGCATGGT-1	-0.895879	11.0464
001-062_R_COL_LP_5p_N1__CTTCTCTAGGTGTTAA-1	-0.847966	11.8707
001-062_R_COL_LP_5p_N1__TGACGGCGTAGATTAG-1	0.475749	11.3187
001-062_R_COL_LP_5p_N1__GGGAGATTCTTTCCTC-1	-0.858245	12.234
001-062_R_COL_LP_5p_N1__ACGCCGATCAACCAAC-1	-0.17859	12.8102
001-062_R_COL_LP_5p_N1__ATTGGACAGGAGTTGC-1	-2.50489	11.9781
001-062_R_COL_LP_5p_N1__CGCTATCGTTTAGGAA-1	-0.926876	13.1277
001-062_R_COL_LP_5p_N1__TCAGGTATCCGTCATC-1	-1.09319	13.007
001-062_R_COL_LP_5p_N1__ATGTGTGCACATTTCT-1	-0.881698	12.6516
001-062_R_COL_LP_5p_N1__GCGACCATCGGAGCAA-1	-1.2795	13.3054
001-062_R_COL_LP_5p_N1__AACTCCCCACATCCAA-1	0.254959	13.1462
001-062_R_COL_LP_5p_N1__TACCTTATCGGTGTCG-1	-1.00222	11.1256
001-062_R_COL_LP_5p_N1__AACTCTTAGTGGTCCC-1	-1.7333	12.2254
001-062_R_COL_LP_5p_N1__CTGCCTACATAAAGGT-1	-0.910021	12.3177
001-062_R_COL_LP_5p_N1__CAGAATCAGCAAATCA-1	-1.64078	11.9771
001-062_R_COL_LP_5p_N1__CCACGGATCATGCTCC-1	-0.366038	12.405
001-062_R_COL_LP_5p_N1__GACCTGGGTTTGTTTC-1	0.634078	11.6615
001-062_R_COL_LP_5p_N1__CATCAAGTCATCTGTT-1	-1.5505	12.3446
001-062_R_COL_LP_5p_N1__ACTGAGTCATGGGAAC-1	-1.82809	12.2551
001-062_R_COL_LP_5p_N1__CCTTTCTGTCAGAGGT-1	-2.27347	12.3881
001-062_R_COL_LP_5p_N1__GAACCTATCAGCTTAG-1	0.186295	12.0259
001-062_R_COL_LP_5p_N1__ATTTCTGAGGAGTAGA-1	-0.557721	11.663
001-062_R_COL_LP_5p_N1__GGGACCTCAGACTCGC-1	-0.195773	11.0854
001-062_R_COL_LP_5p_N1__AGGGTGACAAGGCTCC-1	-0.0195154	12.1148
001-062_R_COL_LP_5p_N1__CGATGTAAGTCTCCTC-1	0.790709	11.7546
001-062_R_COL_LP_5p_N1__ACGTCAACATACTACG-1	-1.7904	12.3762
001-062_R_COL_LP_5p_N1__GCATGTAAGGACATTA-1	-1.28193	11.5854
001-062_R_COL_LP_5p_N1__TATCTCACATGGGAAC-1	-0.519312	13.208
001-062_R_COL_LP_5p_N1__AGGTCATTCCAAACAC-1	0.0824385	11.4323
001-062_R_COL_LP_5p_N1__CTGAAGTCATCTATGG-1	0.315753	12.2362
001-062_R_COL_LP_5p_N1__GTACTTTAGAGCTGGT-1	-1.6071	12.2295
001-062_R_COL_LP_5p_N1__TACAGTGAGCTCCTTC-1	-0.585005	10.9585
001-062_R_COL_LP_5p_N1__GACGTTATCATGCAAC-1	-0.256371	12.0965
001-062_R_COL_LP_5p_N1__AACTTTCGTTCCCTTG-1	-0.206371	12.6198
001-062_R_COL_LP_5p_N1__CCATTCGTCGCCAAAT-1	-2.49098	12.1747
001-062_R_COL_LP_5p_N1__TTTCCTCCACAGCGTC-1	-0.586102	12.478
001-062_R_COL_LP_5p_N1__CCTACCACATTCTTAC-1	0.161951	11.4844
001-062_R_COL_LP_5p_N1__ACACTGATCGAGCCCA-1	0.267	11.9636
001-062_R_COL_LP_5p_N1__GTACGTAGTGCCTGGT-1	-0.869215	12.2257
001-062_R_COL_LP_5p_N1__TTAGGACAGTGCGATG-1	0.0671141	12.0981
001-062_R_COL_LP_5p_N1__TCTATTGAGGATTCGG-1	0.0827832	11.084
001-062_R_COL_LP_5p_N1__CAGCTGGAGCTAGTGG-1	-0.463213	12.6702
001-062_R_COL_LP_5p_N1__TTGCGTCTCCGCGTTT-1	-1.59458	12.292
001-062_R_COL_LP_5p_N1__TAAGAGATCAGCTCGG-1	-2.16113	11.6157
001-062_R_COL_LP_5p_N1__AACTCCCTCCTGTAGA-1	-1.41714	11.1999
001-062_R_COL_LP_5p_N1__CTTGGCTTCATTTGGG-1	-1.2644	12.1376
001-062_R_COL_LP_5p_N1__CTGATCCTCCCTAACC-1	-0.06618	11.9248
001-062_R_COL_LP_5p_N1__CACAAACTCAGCTTAG-1	-1.98216	11.9232
001-062_R_COL_LP_5p_N1__CGATTGATCTTCAACT-1	0.287963	11.3259
001-062_R_COL_LP_5p_N1__GGTATTGTCTGCCAGG-1	-0.94093	12.1384
001-062_R_COL_LP_5p_N1__GGACATTAGATGTGTA-1	-1.54102	11.2443
001-062_R_COL_LP_5p_N1__TACCTTATCATGTAGC-1	-2.56915	12.5108
001-062_R_COL_LP_5p_N1__TCAGATGTCCTCAATT-1	-0.412866	12.7966
001-062_R_COL_LP_5p_N1__CAGCTGGCAGGTCTCG-1	-1.18319	12.17
001-062_R_COL_LP_5p_N1__ATAACGCCACCGTTGG-1	-1.27447	12.0577
001-062_R_COL_LP_5p_N1__GACTGCGTCGGAGGTA-1	-1.73956	12.6306
001-062_R_COL_LP_5p_N1__TGGTTAGAGCGATCCC-1	-0.85424	12.8584
001-062_R_COL_LP_5p_N1__TGATTTCCAACACGCC-1	-0.2281	11.2594
001-062_R_COL_LP_5p_N1__AAACGGGAGACTACAA-1	-0.556622	12.5587
001-062_R_COL_LP_5p_N1__ACGATACCAAGACGTG-1	-0.674135	11.2657
001-062_R_COL_LP_5p_N1__TCTGGAACATGAACCT-1	-0.927781	12.1007
001-062_R_COL_LP_5p_N1__CTCAGAAGTTTGGGCC-1	-1.3598	12.2415
001-062_R_COL_LP_5p_N1__AGAGCGAGTAAGAGAG-1	-0.666558	12.0398
001-062_R_COL_LP_5p_N1__TGCGCAGGTTTCGCTC-1	-0.484246	12.5345
001-062_R_COL_LP_5p_N1__GTTTCTAGTGTGAAAT-1	0.0503732	11.8066
001-062_R_COL_LP_5p_N1__ATTACTCGTCGACTAT-1	0.296862	11.2892
001-062_R_COL_LP_5p_N1__GCACATACACTGTTAG-1	-1.20261	11.8415
001-062_R_COL_LP_5p_N1__CGCGGTACAGTCCTTC-1	-1.2426	12.4606
001-062_R_COL_LP_5p_N1__ACTGATGGTGTTCGAT-1	-0.673707	12.3545
001-062_R_COL_LP_5p_N1__TGCGGGTTCCTGTACC-1	-1.37534	11.3134
001-062_R_COL_LP_5p_N1__AGAGTGGAGTTCGCAT-1	-0.939238	10.9561
001-062_R_COL_LP_5p_N1__ATCATGGGTGGTTTCA-1	-1.39789	11.2525
001-062_R_COL_LP_5p_N1__ATAACGCCACTGAAGG-1	-0.989062	14.0632
001-062_R_COL_LP_5p_N1__CACCACTCACTGTCGG-1	-1.79472	12.4826
001-062_R_COL_LP_5p_N1__GGCGACTTCGGCTACG-1	-0.52142	11.2941
001-062_R_COL_LP_5p_N1__GAACATCCAGTTAACC-1	-1.08488	11.27
001-062_R_COL_LP_5p_N1__CTCGAGGAGAGTCTGG-1	-0.456921	11.6887
001-062_R_COL_LP_5p_N1__CGATTGAAGCCACCTG-1	-1.27357	12.0105
001-062_R_COL_LP_5p_N1__GGACGTCCATTAGGCT-1	-0.636232	11.1109
001-062_R_COL_LP_5p_N1__AGATCTGTCTCATTCA-1	-2.31685	12.6485
001-062_R_COL_LP_5p_N1__GCGCAGTCACACAGAG-1	-1.83508	12.0741
001-062_R_COL_LP_5p_N1__TCATTTGGTTACCGAT-1	-0.0890509	10.9172
001-062_R_COL_LP_5p_N1__CTTGGCTGTGTGCCTG-1	-1.53424	11.9731
001-062_R_COL_LP_5p_N1__ACGGGCTTCAACGGGA-1	-0.831373	11.2233
001-062_R_COL_LP_5p_N1__TCGTAGATCACATAGC-1	-1.37453	12.0626
001-062_R_COL_LP_5p_N1__TAAGTGCTCACAGTAC-1	-0.0675384	11.1685
001-062_R_COL_LP_5p_N1__CGGTTAAAGCAATCTC-1	-0.359553	11.7603
001-062_R_COL_LP_5p_N1__TGACAACTCTAAGCCA-1	-2.39147	12.0912
001-062_R_COL_LP_5p_N1__CTTAGGAAGCCAACAG-1	-0.154761	12.1531
001-062_R_COL_LP_5p_N1__CTACGTCCAATCCGAT-1	-0.968047	12.2615
001-062_R_COL_LP_5p_N1__CGCTGGATCACCTCGT-1	-1.06667	11.9321
001-062_R_COL_LP_5p_N1__GTGCTTCAGTCCGGTC-1	-1.14977	12.3698
001-062_R_COL_LP_5p_N1__CGTCCATCATCCAACA-1	-0.49723	11.9391
001-062_R_COL_LP_5p_N1__TGGCCAGTCCTCTAGC-1	-1.22625	11.9786
001-062_R_COL_LP_5p_N1__TGGTTCCAGTAACCCT-1	-1.08338	11.11
001-062_R_COL_LP_5p_N1__ACTGTCCGTCGAGATG-1	-2.32423	11.7312
001-062_R_COL_LP_5p_N1__GGCAATTAGAACTGTA-1	-1.9146	12.1077
001-062_R_COL_LP_5p_N1__GATTCAGGTGTGACCC-1	-0.319568	12.2199
001-062_R_COL_LP_5p_N1__ACGCCAGCACATGGGA-1	-0.518031	12.7982
001-062_R_COL_LP_5p_N1__TCTGGAAAGAGCTATA-1	-2.43814	12.1305
001-062_R_COL_LP_5p_N1__TGTCCCACACCGGAAA-1	-0.0856173	11.4057
001-062_R_COL_LP_5p_N1__TCTATTGAGTGAAGAG-1	0.212253	11.3812
001-062_R_COL_LP_5p_N1__AGCTCTCAGGGTGTTG-1	-0.678548	12.3223
001-062_R_COL_LP_5p_N1__TGATTTCCAGCGAACA-1	-2.38016	11.8844
001-062_R_COL_LP_5p_N1__CACACAATCGCTTAGA-1	0.322208	11.3494
001-062_R_COL_LP_5p_N1__GCAGTTACACATCTTT-1	-0.384467	12.3454
001-062_R_COL_LP_5p_N1__TCAGGATCAAGTACCT-1	0.256569	11.6325
001-062_R_COL_LP_5p_N1__GTGCTTCGTTGCGCAC-1	-0.181628	12.2164
001-062_R_COL_LP_5p_N1__CATATTCCAGCTGTGC-1	0.806746	12.0228
001-062_R_COL_LP_5p_N1__CTGTTTACATTACCTT-1	-0.00200045	12.9376
001-062_R_COL_LP_5p_N1__CGATGTAAGAGGTACC-1	-0.756814	11.3275
001-062_R_COL_LP_5p_N1__ATTTCTGGTCTTGATG-1	-1.75496	12.6556
001-062_R_COL_LP_5p_N1__ACGATACTCATATCGG-1	-0.657796	12.6148
001-062_R_COL_LP_5p_N1__TCTTCGGTCGTGACAT-1	-1.26868	13.0072
001-062_R_COL_LP_5p_N1__TGCACCTTCTCCGGTT-1	-1.12189	12.5063
001-062_R_COL_LP_5p_N1__AAATGCCGTAAATGAC-1	-0.215558	13.5534
001-062_R_COL_LP_5p_N1__TCAGATGGTCCGTCAG-1	-0.827834	12.1553
001-062_R_COL_LP_5p_N1__CGCTTCAAGCCAGTAG-1	0.39781	12.0819
001-062_R_COL_LP_5p_N1__GTACTCCCAATGAAAC-1	-0.56379	11.2052
001-062_R_COL_LP_5p_N1__GCATACAAGCAGCGTA-1	-0.710976	12.0649
001-062_R_COL_LP_5p_N1__TCTCTAATCAAGAAGT-1	-1.72501	11.6376
001-062_R_COL_LP_5p_N1__TCTTTCCTCTGCTGTC-1	-0.0785232	12.2631
001-062_R_COL_LP_5p_N1__TATGCCCGTTCCATGA-1	-0.57638	12.4341
001-062_R_COL_LP_5p_N1__CGATGGCCATATGGTC-1	0.6407	11.7463
001-062_R_COL_LP_5p_N1__GCAGTTAGTGACGGTA-1	-1.01632	12.1754
001-062_R_COL_LP_5p_N1__ATCACGATCACGCATA-1	-1.44399	12.2376
001-062_R_COL_LP_5p_N1__GGTGTTAGTCCGTTAA-1	-0.631035	12.2444
001-062_R_COL_LP_5p_N1__CGGGTCAAGCCACGTC-1	0.360232	11.4265
001-062_R_COL_LP_5p_N1__ACGTCAATCGTTTGCC-1	-0.87279	12.3466
001-062_R_COL_LP_5p_N1__AATCCAGGTAAGTTCC-1	0.166079	11.8701
001-062_R_COL_LP_5p_N1__CGAGCACGTCCGTGAC-1	0.766815	11.5905
001-062_R_COL_LP_5p_N1__GTCAAGTCACTGTCGG-1	-1.9408	12.4999
001-062_R_COL_LP_5p_N1__TCGTACCGTAAGCACG-1	-0.154279	12.3988
001-062_R_COL_LP_5p_N1__TCTGGAAGTAAGTAGT-1	-0.0419548	11.5803
001-062_R_COL_LP_5p_N1__ATTATCCCATTAGCCA-1	-0.852946	12.6867
001-062_R_COL_LP_5p_N1__GTCGGGTCATGTAAGA-1	-0.722485	11.108
001-062_R_COL_LP_5p_N1__TGTATTCCAGCGTCCA-1	-1.27723	12.4129
001-062_R_COL_LP_5p_N1__GCGCAACCATTCTCAT-1	-1.5041	12.3523
001-062_R_COL_LP_5p_N1__AGTTGGTAGACTTGAA-1	-0.91173	12.5399
001-062_R_COL_LP_5p_N1__AGCGGTCCAACTGGCC-1	-1.07722	12.3376
001-062_R_COL_LP_5p_N1__GGCCGATCAGATCGGA-1	-0.908373	12.5469
001-062_R_COL_LP_5p_N1__GCAGCCATCCGATATG-1	-0.5116	13.0771
001-062_R_COL_LP_5p_N1__GCTTCCAAGCTAAACA-1	-0.0738102	11.6098
001-062_R_COL_LP_5p_N1__ATTGGTGAGTGTACGG-1	-1.33925	11.9043
001-062_R_COL_LP_5p_N1__CTCCTAGGTAACGTTC-1	-0.762749	11.7392
001-062_R_COL_LP_5p_N1__AGAGCTTGTATAGGTA-1	0.696075	11.2134
001-062_R_COL_LP_5p_N1__CTAGCCTTCACCCTCA-1	-0.229965	12.2541
001-062_R_COL_LP_5p_N1__CATCGAATCCTCAACC-1	-0.182928	11.3952
001-062_R_COL_LP_5p_N1__CGTCTACAGCCGGTAA-1	-0.151107	11.2853
001-062_R_COL_LP_5p_N1__GTTCGGGAGTCATCCA-1	-0.0980821	12.2881
001-062_R_COL_LP_5p_N1__CAACCTCAGCAGATCG-1	-2.44695	11.8836
001-062_R_COL_LP_5p_N1__GTACTCCAGCTCCTTC-1	-0.955958	11.9628
001-062_R_COL_LP_5p_N1__GTGTTAGCAAGCCGTC-1	-1.64803	12.1686
001-062_R_COL_LP_5p_N1__CATTATCAGGTCATCT-1	-2.49641	11.9807
001-062_R_COL_LP_5p_N1__AAATGCCTCACATAGC-1	-0.0402353	13.4487
001-062_R_COL_LP_5p_N1__GGCTCGAAGGATGCGT-1	-0.70684	11.2899
001-062_R_COL_LP_5p_N1__CACAGGCGTGTTGAGG-1	-0.983205	12.3653
001-062_R_COL_LP_5p_N1__TCGCGAGTCCAGAGGA-1	-0.853255	10.9887
001-062_R_COL_LP_5p_N1__CGCTGGAAGCGTGAGT-1	-2.57151	11.8086
001-062_R_COL_LP_5p_N1__AGTGAGGGTGCACTTA-1	-1.39442	11.7443
001-062_R_COL_LP_5p_N1__CGTGTAAAGGAATTAC-1	-0.52666	11.1864
001-062_R_COL_LP_5p_N1__ACAGCCGTCATGGTCA-1	0.0821708	10.8926
001-062_R_COL_LP_5p_N1__CTGATCCCACATGACT-1	-2.17475	12.0279
001-062_R_COL_LP_5p_N1__GCATGTACACAACGTT-1	-1.23044	11.7705
001-062_R_COL_LP_5p_N1__GCGCAGTGTATATGGA-1	-1.27121	12.8072
001-062_R_COL_LP_5p_N1__AGCTCCTCAACACGCC-1	-2.35222	12.1187
001-062_R_COL_LP_5p_N1__TCATTACAGCTGATAA-1	-0.53635	11.6932
001-062_R_COL_LP_5p_N1__TGGACGCTCGCGGATC-1	-1.85723	12.2486
001-062_R_COL_LP_5p_N1__TCGCGAGAGCCCTAAT-1	-2.21414	11.897
001-062_R_COL_LP_5p_N1__AAACGGGGTCTCAACA-1	-0.957182	11.122
001-062_R_COL_LP_5p_N1__GAATAAGAGCTGAACG-1	0.709097	11.9068
001-062_R_COL_LP_5p_N1__ATTACTCCACAGGTTT-1	-0.522339	12.4325
001-062_R_COL_LP_5p_N1__CTCACACGTACAGTTC-1	-0.474603	11.9378
001-062_R_COL_LP_5p_N1__CGTAGGCAGATGCCTT-1	-0.124163	12.4816
001-062_R_COL_LP_5p_N1__CCGTTCAGTGTCCTCT-1	-1.52612	11.5004
001-062_R_COL_LP_5p_N1__ATTTCTGCAAACAACA-1	-0.705551	12.3045
001-062_R_COL_LP_5p_N1__AAGGTTCTCGGCGGTT-1	0.324235	11.685
001-062_R_COL_LP_5p_N1__TAAGTGCGTTGACGTT-1	-1.5754	12.6516
001-062_R_COL_LP_5p_N1__TCTATTGGTTCTGAAC-1	-1.8388	11.9745
001-062_R_COL_LP_5p_N1__CGAATGTTCCCTAATT-1	-0.773575	11.9771
001-062_R_COL_LP_5p_N1__GTCACGGAGTAGATGT-1	-0.558093	12.1308
001-062_R_COL_LP_5p_N1__ATGAGGGAGTAAGTAC-1	-0.607402	12.6173
001-062_R_COL_LP_5p_N1__CTACATTAGGCTAGGT-1	-0.923429	10.8508
001-062_R_COL_LP_5p_N1__GGGAGATTCGAACTGT-1	-0.939039	12.2087
001-062_R_COL_LP_5p_N1__AGGGATGGTCGAGTTT-1	-0.359511	11.3244
001-062_R_COL_LP_5p_N1__TCGCGTTCAGGAATGC-1	-0.470228	11.677
001-062_R_COL_LP_5p_N1__CACCAGGGTTGCCTCT-1	-0.0341209	12.4902
001-062_R_COL_LP_5p_N1__AGCGTCGCATTCCTGC-1	-2.19987	12.4693
001-062_R_COL_LP_5p_N1__CCACGGAAGAGAGCTC-1	-0.608985	12.3958
001-062_R_COL_LP_5p_N1__ACTTACTTCTGAGGGA-1	-1.61684	12.5235
001-062_R_COL_LP_5p_N1__CACCAGGGTCTAAAGA-1	-1.31223	12.379
001-062_R_COL_LP_5p_N1__AGATTGCTCGGAGCAA-1	-0.152928	11.1391
001-062_R_COL_LP_5p_N1__GAATGAACATCGGAAG-1	-2.37345	12.0743
001-062_R_COL_LP_5p_N1__AAAGATGAGCTAAGAT-1	-0.370325	12.22
001-062_R_COL_LP_5p_N1__AGAGTGGCAGACGTAG-1	-1.07251	12.5264
001-062_R_COL_LP_5p_N1__CAGCTGGCAGCATACT-1	-0.195047	12.057
001-062_R_COL_LP_5p_N1__CCTACACTCACTTATC-1	-0.0921174	11.1919
001-062_R_COL_LP_5p_N1__GCTTGAAGTATGCTTG-1	-1.53041	11.2779
001-062_R_COL_LP_5p_N1__GTGCTTCAGATATGCA-1	-0.3266	12.0823
001-062_R_COL_LP_5p_N1__TGTATTCTCACTTACT-1	-0.776031	10.9122
001-062_R_COL_LP_5p_N1__TCTTCGGGTAAATGTG-1	-0.522453	12.136
001-062_R_COL_LP_5p_N1__GCTTGAAGTTCCTCCA-1	-0.478431	11.1929
001-062_R_COL_LP_5p_N1__AGTGGGAAGCGATAGC-1	0.863002	11.4038
001-062_R_COL_LP_5p_N1__CACTCCAGTACGAAAT-1	-2.46675	11.7861
001-062_R_COL_LP_5p_N1__AGGGTGATCAACACCA-1	0.092448	12.3964
001-062_R_COL_LP_5p_N1__GTCACGGTCTCATTCA-1	0.585952	11.1527
001-062_R_COL_LP_5p_N1__CTAGAGTCAGGGAGAG-1	-1.84825	12.12
001-062_R_COL_LP_5p_N1__CGGAGCTTCCCTTGCA-1	0.475624	12.2073
001-062_R_COL_LP_5p_N1__TGTGGTATCGGTTAAC-1	-0.602091	12.2099
001-062_R_COL_LP_5p_N1__ACATCAGTCGTCCGTT-1	-0.698119	11.3417
001-062_R_COL_LP_5p_N1__GCAGCCACACGGCGTT-1	-0.628659	11.3146
001-062_R_COL_LP_5p_N1__CATCGGGTCCCAGGTG-1	-1.09335	11.0252
001-062_R_COL_LP_5p_N1__TCGTAGAGTCATGCCG-1	-2.53419	11.6609
001-062_R_COL_LP_5p_N1__CCTTCGAAGTTAGGTA-1	-0.249671	12.233
001-062_R_COL_LP_5p_N1__TACTTACAGCACGCCT-1	-0.981921	12.6264
001-062_R_COL_LP_5p_N1__TGTGGTACATCCGGGT-1	0.689049	11.7364
001-062_R_COL_LP_5p_N1__TCCCGATAGTCCTCCT-1	-0.0577917	13.3196
001-062_R_COL_LP_5p_N1__GTCCTCATCTGTCTCG-1	-1.40442	12.0076
001-062_R_COL_LP_5p_N1__TCAGCTCTCACAGTAC-1	-2.65868	11.4984
001-062_R_COL_LP_5p_N1__TAGTGGTAGAAGGTTT-1	-0.0759949	12.0628
001-062_R_COL_LP_5p_N1__GATCGTAAGACAGACC-1	-2.52307	11.7378
001-062_R_COL_LP_5p_N1__CGTTGGGTCTAGAGTC-1	-1.09378	12.2793
001-062_R_COL_LP_5p_N1__TGGGCGTCAAACCCAT-1	-2.6662	12.223
001-062_R_COL_LP_5p_N1__GATCGCGCACCACCAG-1	-1.45631	12.2646
001-062_R_COL_LP_5p_N1__CTTACCGAGGTAGCTG-1	-2.43791	11.3671
001-062_R_COL_LP_5p_N1__CTGATAGGTTGACGTT-1	-1.11555	11.9961
001-062_R_COL_LP_5p_N1__CAGGTGCGTCGAATCT-1	-1.38785	12.5201
001-062_R_COL_LP_5p_N1__GCTGCAGGTGTCAATC-1	-0.964013	12.1332
001-062_R_COL_LP_5p_N1__ATCTACTCAAAGGAAG-1	-0.963735	10.9005
001-062_R_COL_LP_5p_N1__GTGTTAGCAGGACGTA-1	0.397937	13.0288
001-062_R_COL_LP_5p_N1__ACGCCGAAGGCTCTTA-1	-0.603208	12.5922
001-062_R_COL_LP_5p_N1__CGGACGTAGACACGAC-1	0.0647483	12.0632
001-062_R_COL_LP_5p_N1__GATCTAGGTCTGGTCG-1	-0.520366	11.2545
001-062_R_COL_LP_5p_N1__AGCAGCCCAGACAAAT-1	-1.37557	11.9983
001-062_R_COL_LP_5p_N1__GTTCTCGGTACAGTTC-1	-0.0549743	12.3404
001-062_R_COL_LP_5p_N1__TCGGGACTCATGTGGT-1	0.652546	11.6699
001-062_R_COL_LP_5p_N1__GTGGGTCAGTTAAGTG-1	-1.2556	12.1312
001-062_R_COL_LP_5p_N1__TCACGAAGTAGCGTCC-1	-0.575264	12.2595
001-062_R_COL_LP_5p_N1__GTGCTTCAGACCGGAT-1	-0.331441	10.7262
001-062_R_COL_LP_5p_N1__GCACTCTAGAAGGTTT-1	-2.42195	11.5507
001-062_R_COL_LP_5p_N1__CTCGAGGAGAGACTTA-1	0.0539526	11.1892
001-062_R_COL_LP_5p_N1__GGCGTGTCAATGTAAG-1	-1.04643	12.4169
001-062_R_COL_LP_5p_N1__ATTACTCCAGGGTACA-1	-0.917445	11.7199
001-062_R_COL_LP_5p_N1__TCCCGATTCAGGTAAA-1	0.845353	11.1708
001-062_R_COL_LP_5p_N1__CAACCAAGTTTAAGCC-1	-1.41449	11.6939
001-062_R_COL_LP_5p_N1__TGAAAGATCTTATCTG-1	-1.90761	12.0043
001-062_R_COL_LP_5p_N1__AATCCAGTCGTCCAGG-1	-0.405654	11.7144
001-062_R_COL_LP_5p_N1__GGTGTTATCATCTGCC-1	-0.857596	11.2939
001-062_R_COL_LP_5p_N1__ACTGTCCAGTGAAGTT-1	-0.566185	11.089
001-062_R_COL_LP_5p_N1__ACTATCTAGCGTAGTG-1	-0.188786	11.1808
001-062_R_COL_LP_5p_N1__GGCTCGAGTGCGCTTG-1	-0.647068	10.9612
001-062_R_COL_LP_5p_N1__ACGTCAACATGCCCGA-1	-1.33886	11.9594
001-062_R_COL_LP_5p_N1__GTCACAAAGATAGGAG-1	0.0916712	13.0871
001-062_R_COL_LP_5p_N1__GTGAAGGGTAAAGTCA-1	-2.63048	11.8176
001-062_R_COL_LP_5p_N1__GTTACAGAGCGTCTAT-1	-1.17073	12.7822
001-062_R_COL_LP_5p_N1__ACATACGCACACCGCA-1	0.437735	11.6794
001-062_R_COL_LP_5p_N1__CCGTGGATCATTGCCC-1	-0.363053	12.0729
001-062_R_COL_LP_5p_N1__AGCTTGAAGATAGTCA-1	-0.197669	11.1056
001-062_R_COL_LP_5p_N1__CCGGTAGTCATGTAGC-1	-1.50339	12.1495
001-062_R_COL_LP_5p_N1__AGATTGCTCTGTACGA-1	-0.400451	11.8215
001-062_R_COL_LP_5p_N1__AGAATAGGTCTTGTCC-1	-1.02112	12.2648
001-062_R_COL_LP_5p_N1__TACTTGTAGAATAGGG-1	-2.74998	12.3385
001-062_R_COL_LP_5p_N1__GTGCAGCTCCGCAAGC-1	-1.12618	11.8451
001-062_R_COL_LP_5p_N1__GACACGCCATCGATTG-1	-2.50974	11.7625
001-062_R_COL_LP_5p_N1__AAGACCTGTTTGACTG-1	-0.61728	11.3284
001-062_R_COL_LP_5p_N1__GTTCATTTCGTGTAGT-1	1.04415	11.1792
001-062_R_COL_LP_5p_N1__AGTCTTTCACACTGCG-1	-1.92497	12.4835
001-062_R_COL_LP_5p_N1__CGGAGCTGTGCAACTT-1	-2.6461	11.4596
001-062_R_COL_LP_5p_N1__CTCGGGAGTAAGGATT-1	-2.46816	11.9687
001-062_R_COL_LP_5p_N1__GCTCTGTGTGAGCGAT-1	-0.172348	12.5884
001-062_R_COL_LP_5p_N1__GCAGCCACACATTCGA-1	0.0525719	12.4115
001-062_R_COL_LP_5p_N1__TTGCCGTGTCTGCGGT-1	-0.259799	11.4078
001-062_R_COL_LP_5p_N1__CTGTGCTTCACCCTCA-1	-0.395271	11.117
001-062_R_COL_LP_5p_N1__CACACCTGTAAAGGAG-1	-2.8323	11.9199
001-062_R_COL_LP_5p_N1__CCTACCACAGTGACAG-1	-0.996165	13.2213
001-062_R_COL_LP_5p_N1__TTTGCGCCATACGCTA-1	-1.54302	11.9768
001-062_R_COL_LP_5p_N1__GGCAATTTCAACACAC-1	-0.834156	12.1879
001-062_R_COL_LP_5p_N1__CACAGTATCTTGTCAT-1	-2.3975	11.5421
001-062_R_COL_LP_5p_N1__CTGCCTACAAGCCTAT-1	-2.42889	11.8617
001-062_R_COL_LP_5p_N1__GACGCGTCAAAGTGCG-1	-0.524488	12.6294
001-062_R_COL_LP_5p_N1__TGCGTGGCAATCACAC-1	-2.69093	12.0492
001-062_R_COL_LP_5p_N1__ACACCAACACTGTTAG-1	-0.841351	12.4889
001-062_R_COL_LP_5p_N1__ACACCAAGTAGGCTGA-1	-2.8952	11.9468
001-062_R_COL_LP_5p_N1__CTCATTAAGCGCTTAT-1	0.0303958	11.9382
001-062_R_COL_LP_5p_N1__GCTTCCATCAGCTCGG-1	-0.149728	11.9206
001-062_R_COL_LP_5p_N1__ACGCCGACAGTAAGCG-1	-0.714479	12.3838
001-062_R_COL_LP_5p_N1__TGCTGCTCAATCGGTT-1	-1.01531	11.8788
001-062_R_COL_LP_5p_N1__AAGCCGCGTGTGGTTT-1	-1.11376	10.7598
001-062_R_COL_LP_5p_N1__ACGGAGATCGTGGGAA-1	-1.21436	12.2501
001-062_R_COL_LP_5p_N1__AAAGTAGTCCCTCAGT-1	-1.17336	12.4788
001-062_R_COL_LP_5p_N1__CGGGTCACATCGGGTC-1	-1.47517	11.122
001-062_R_COL_LP_5p_N1__TATCAGGGTAGAAGGA-1	-2.69497	11.5291
001-062_R_COL_LP_5p_N1__CTTCTCTCATTAACCG-1	-1.71674	12.0541
001-062_R_COL_LP_5p_N1__TCAGGATAGTGCCAGA-1	-0.769226	11.0916
001-062_R_COL_LP_5p_N1__AAAGTAGAGCACCGTC-1	-0.852321	11.7549
001-062_R_COL_LP_5p_N1__CTCTGGTTCGCGGATC-1	0.249256	11.1603
001-062_R_COL_LP_5p_N1__AAAGATGGTGATGATA-1	-0.064582	11.6835
001-062_R_COL_LP_5p_N1__CTAGCCTCATGGTCAT-1	0.473009	11.6393
001-062_R_COL_LP_5p_N1__CGAGCCAAGGCTAGCA-1	0.219753	11.433
001-062_R_COL_LP_5p_N1__GAATGAACAGCTCCGA-1	-0.946967	12.6428
001-062_R_COL_LP_5p_N1__ATCCGAAAGCGCCTTG-1	-1.23112	10.9215
001-062_R_COL_LP_5p_N1__TTCCCAGAGCTAAACA-1	-0.656874	11.0695
001-062_R_COL_LP_5p_N1__AGCAGCCAGACAGGCT-1	-1.62065	12.7455
001-062_R_COL_LP_5p_N1__CCTATTAAGTGGACGT-1	-1.19118	11.937
001-062_R_COL_LP_5p_N1__TGTTCCGTCACCGGGT-1	-0.305072	11.2829
001-062_R_COL_LP_5p_N1__TGCCCTAAGTGTACTC-1	0.203772	11.7037
001-062_R_COL_LP_5p_N1__CACACTCTCCACGAAT-1	-0.365326	11.3199
001-062_R_COL_LP_5p_N1__GGGTTGCCAGCTCCGA-1	-2.51234	11.8569
001-062_R_COL_LP_5p_N1__TCAGATGGTATTCTCT-1	-1.33561	12.4469
001-062_R_COL_LP_5p_N1__CGTCAGGTCCATGAGT-1	-0.828417	11.2148
001-062_R_COL_LP_5p_N1__CTCTGGTTCCCTGACT-1	-1.56814	11.0222
001-062_R_COL_LP_5p_N1__GATGAAAGTACCAGTT-1	-0.82243	11.0284
001-062_R_COL_LP_5p_N1__TGCTGCTGTTCGTCTC-1	0.483145	11.2782
001-062_R_COL_LP_5p_N1__GCGGGTTCAGTATGCT-1	-0.788335	10.9646
001-062_R_COL_LP_5p_N1__ACGTCAATCTCCGGTT-1	-0.582311	11.2947
001-062_R_COL_LP_5p_N1__TACGGTATCCCGGATG-1	-0.851257	10.9336
001-062_R_COL_LP_5p_N1__AGGGTGATCGCTAGCG-1	-1.05615	12.4502
001-062_R_COL_LP_5p_N1__TTGGAACCACCTGGTG-1	-2.434	11.7881
001-062_R_COL_LP_5p_N1__TACTCATCACTACAGT-1	0.300642	11.4942
001-062_R_COL_LP_5p_N1__CCTTCGAAGGATATAC-1	0.121965	11.5989
001-062_R_COL_LP_5p_N1__GTCACAATCTAGCACA-1	-2.76543	11.4856
001-062_R_COL_LP_5p_N1__TACAGTGCATCAGTCA-1	0.705753	11.2373
001-062_R_COL_LP_5p_N1__AGGTCATAGTGGGATC-1	-1.81641	10.8319
001-062_R_COL_LP_5p_N1__CTTCTCTAGAAGGCCT-1	-0.155017	12.9468
001-062_R_COL_LP_5p_N1__CTAAGACTCGTGTAGT-1	-1.33428	12.4375
001-062_R_COL_LP_5p_N1__CCGTACTAGAGTCTGG-1	-0.797462	10.7857
001-062_R_COL_LP_5p_N1__GCACTCTCAGACGCCT-1	0.675708	11.9472
001-062_R_COL_LP_5p_N1__CTGCTGTAGCTTTGGT-1	-2.04566	11.6014
001-062_R_COL_LP_5p_N1__CAGAGAGCAATAGCAA-1	-0.220852	11.4679
001-062_R_COL_LP_5p_N1__TGTCCCAGTTTGGGCC-1	-0.345278	12.0576
001-062_R_COL_LP_5p_N1__TATTACCGTCTAGCCG-1	-2.09607	11.742
001-062_R_COL_LP_5p_N1__GGCTGGTAGCTATGCT-1	-2.46794	11.9062
001-062_R_COL_LP_5p_N1__CTGCTGTGTCCGTTAA-1	-2.74461	11.8817
001-062_R_COL_LP_5p_N1__CACATTTGTCAAAGAT-1	-1.08924	11.1242
001-062_R_COL_LP_5p_N1__GTACGTAAGGCTCATT-1	-0.772212	12.5777
001-062_R_COL_LP_5p_N1__ATGCGATTCATTGCCC-1	-0.0749892	11.3055
001-062_R_COL_LP_5p_N1__TAAGCGTCATGACATC-1	-1.62913	12.9898
001-062_R_COL_LP_5p_N1__GTCACAAAGGGATCTG-1	-1.28583	11.9084
001-062_R_COL_LP_5p_N1__GGCAATTCAGCCACCA-1	-1.37575	12.6741
001-062_R_COL_LP_5p_N1__ACTGTCCAGCTAGTTC-1	-1.15661	12.2069
001-062_R_COL_LP_5p_N1__TGATTTCGTGTGTGCC-1	-2.51468	11.9235
001-062_R_COL_LP_5p_N1__CGCCAAGCATTGAGCT-1	-2.14759	12.5403
001-062_R_COL_LP_5p_N1__CTCGTACCAATGGACG-1	-2.57648	11.6793
001-062_R_COL_LP_5p_N1__GTATTCTTCATGCTCC-1	-0.277396	13.4532
001-062_R_COL_LP_5p_N1__TGGCTGGCACGTAAGG-1	-2.59034	11.6779
001-062_R_COL_LP_5p_N1__TACGGTAGTAGATTAG-1	-0.600868	11.3265
001-062_R_COL_LP_5p_N1__ATTTCTGCAAGCTGAG-1	-0.460686	11.8746
001-062_R_COL_LP_5p_N1__GAACCTATCGCCGTGA-1	-2.72686	12.0074
001-062_R_COL_LP_5p_N1__ACACTGATCGTTGACA-1	-0.748639	10.9198
001-062_R_COL_LP_5p_N1__GCTCCTATCGCGTTTC-1	-2.28047	11.8168
001-062_R_COL_LP_5p_N1__CGATGTAGTGTTGAGG-1	-1.15167	12.082
001-062_R_COL_LP_5p_N1__CGTTGGGAGTGAACGC-1	-1.42819	11.6646
001-062_R_COL_LP_5p_N1__GGACATTGTAAGCACG-1	-0.198693	11.2458
001-062_R_COL_LP_5p_N1__CTCTACGCATACGCTA-1	0.939145	11.4306
001-062_R_COL_LP_5p_N1__CATATGGTCCGTCATC-1	-0.707261	11.1473
001-062_R_COL_LP_5p_N1__GTATTCTGTGAGGGAG-1	-0.868787	12.7317
001-062_R_COL_LP_5p_N1__TCCCGATTCAACGGCC-1	0.523478	11.7976
001-062_R_COL_LP_5p_N1__TCATTTGAGCGATCCC-1	-0.916665	11.788
001-062_R_COL_LP_5p_N1__ATCATGGAGTCAAGGC-1	-0.529883	12.9547
001-062_R_COL_LP_5p_N1__GGATTACAGTGTCTCA-1	0.332662	11.6577
001-062_R_COL_LP_5p_N1__GGTATTGAGCAGCCTC-1	-0.798005	11.4125
001-062_R_COL_LP_5p_N1__AGTAGTCCACCTCGGA-1	-1.46529	12.041
001-062_R_COL_LP_5p_N1__AGTTGGTTCTTATCTG-1	-2.61424	11.797
001-062_R_COL_LP_5p_N1__CTCCTAGCATGCCCGA-1	-1.7516	10.9831
001-062_R_COL_LP_5p_N1__CTACCCAGTAGGCTGA-1	-2.32627	11.9575
001-062_R_COL_LP_5p_N1__CCGTTCAGTCACACGC-1	-1.35099	10.7764
001-062_R_COL_LP_5p_N1__GACGCGTCAGACACTT-1	-1.62632	12.6085
001-062_R_COL_LP_5p_N1__GATCGTATCCTACAGA-1	-2.88267	11.7711
001-062_R_COL_LP_5p_N1__CGGTTAATCAGTTAGC-1	-2.97774	11.9598
001-062_R_COL_LP_5p_N1__GTTAAGCTCTCTTGAT-1	-0.894442	12.1958
001-062_R_COL_LP_5p_N1__GATGCTAGTCCTCCAT-1	-1.16181	11.2959
001-062_R_COL_LP_5p_N1__GCAATCACACGTTGGC-1	-1.21162	12.1048
001-062_R_COL_LP_5p_N1__CTCTAATAGACCTTTG-1	-0.879049	11.2227
001-062_R_COL_LP_5p_N1__GATGAGGCAATGGATA-1	-0.769133	12.4069
001-062_R_COL_LP_5p_N1__TCGAGGCAGAGAGCTC-1	-1.17561	13.0613
001-062_R_COL_LP_5p_N1__CGGAGTCGTAGCAAAT-1	-1.33862	10.8549
001-062_R_COL_LP_5p_N1__CACACAAAGATCCCAT-1	-1.25078	10.9395
001-062_R_COL_LP_5p_N1__GCTGCTTTCCTTGACC-1	-2.55304	11.5089
001-062_R_COL_LP_5p_N1__ACCCACTGTGTGGTTT-1	-0.735352	11.9743
001-062_R_COL_LP_5p_N1__GTCACAACAGTACACT-1	-2.58611	11.6701
001-062_R_COL_LP_5p_N1__CGTCCATGTACGAAAT-1	-1.41792	11.5695
001-062_R_COL_LP_5p_N1__GGATGTTAGACTGTAA-1	-2.16257	11.6882
001-062_R_COL_LP_5p_N1__ACACCAATCCCATTAT-1	-0.172416	11.0734
001-062_R_COL_LP_5p_N1__AGATTGCTCCTAAGTG-1	-0.247433	11.3094
001-062_R_COL_LP_5p_N1__AGGCCACCACGTTGGC-1	-2.35798	11.5343
001-062_R_COL_LP_5p_N1__AAAGATGTCCTTTACA-1	-1.72524	11.1731
001-062_R_COL_LP_5p_N1__GGGAGATTCGCCTGTT-1	-1.53261	11.1292
001-062_R_COL_LP_5p_N1__TCAGGATCATGCTGGC-1	-1.7785	11.5601
001-062_R_COL_LP_5p_N1__TAGACCACACCTTGTC-1	-2.55738	11.7793
001-062_R_COL_LP_5p_N1__GGGAGATTCGCGGATC-1	-1.04156	13.0464
001-062_R_COL_LP_5p_N1__AACTTTCTCAACCAAC-1	-1.12977	10.9107
001-062_R_COL_LP_5p_N1__ATCGAGTTCGGAGGTA-1	-0.877865	12.1863
001-062_R_COL_LP_5p_N1__AGTCTTTGTGAGGGAG-1	-0.777055	11.0589
001-062_R_COL_LP_5p_N1__GAAATGATCATCGGAT-1	-2.06114	11.6981
001-062_R_COL_LP_5p_N1__AGCGTCGAGAAACCAT-1	-0.533487	11.3389
001-062_R_COL_LP_5p_N1__TACACGAGTACAGTGG-1	-1.06062	11.9037
001-062_R_COL_LP_5p_N1__AACTCTTAGCAATCTC-1	-2.31995	11.7235
001-062_R_COL_LP_5p_N1__GAAACTCGTGCTAGCC-1	-2.08334	10.8069
001-062_R_COL_LP_5p_N1__AGTCTTTCATACTCTT-1	-2.21287	11.6801
001-062_R_COL_LP_5p_N1__AAGGTTCAGGGCACTA-1	-2.56032	12.0498
001-062_R_COL_LP_5p_N1__TCGAGGCAGGAACTGC-1	-2.60461	11.9389
001-062_R_COL_LP_5p_N1__TTCCCAGTCGAGGTAG-1	-1.8185	11.3332
001-062_R_COL_LP_5p_N1__GCTGCGATCTATCGCC-1	-2.31272	12.8699
001-062_R_COL_LP_5p_N1__AACCGCGTCGTTACAG-1	0.944106	11.4024
001-062_R_COL_LP_5p_N1__CCTTCCCCAGTAAGCG-1	-1.87886	10.944
001-062_R_COL_LP_5p_N1__GTAACGTGTTGTTTGG-1	-2.43766	12.1462
001-062_R_COL_LP_5p_N1__TCGCGAGTCGGTTCGG-1	-1.81356	12.0697
001-062_R_COL_LP_5p_N1__CTTTGCGGTGAGTGAC-1	-1.80593	11.045
001-062_R_COL_LP_5p_N1__AAGGCAGAGTTACGGG-1	-2.47517	11.8247
001-062_R_COL_LP_5p_N1__ACGGGCTGTAGAAGGA-1	-1.39571	10.9724
001-062_R_COL_LP_5p_N1__CAGCAGCTCTTTACAC-1	-1.57923	11.0686
001-062_R_COL_LP_5p_N1__ACTTACTAGAGGGATA-1	-2.76993	12.7306
001-062_R_COL_LP_5p_N1__TCGTACCTCGGCTTGG-1	-1.61042	11.7643
001-062_R_COL_LP_5p_N1__TGCGTGGTCACTATTC-1	-0.115611	11.0968
001-062_R_COL_LP_5p_N1__TCGAGGCCAGCGTTCG-1	-0.543606	12.5682
001-062_R_COL_LP_5p_N1__AGCGTATAGGATGGAA-1	-1.9049	12.0494
001-062_R_COL_LP_5p_N1__GGTGCGTAGGTAGCTG-1	0.514147	11.2128
001-062_R_COL_LP_5p_N1__AGCTCTCCAGGTCGTC-1	-1.55643	10.8361
001-062_R_COL_LP_5p_N1__CTAGAGTCACACAGAG-1	-0.954832	10.7934
001-062_R_COL_LP_5p_N1__TTGCCGTCACTCGACG-1	-1.12665	11.7199
001-062_R_COL_LP_5p_N1__CTCATTAAGTAGATGT-1	-0.600521	10.9567
001-062_R_COL_LP_5p_N1__TCCCGATCATAGAAAC-1	-1.11077	11.1808
001-062_R_COL_LP_5p_N1__TTGCCGTCATCTATGG-1	-0.841374	11.9114
001-062_R_COL_LP_5p_N1__TACTCATCAGGGCATA-1	-1.67826	10.9938
001-062_R_COL_LP_5p_N1__TAGTTGGCAATCGGTT-1	-2.00087	11.6952
001-062_R_COL_LP_5p_N1__GTTAAGCTCAGAGACG-1	-1.08257	11.8818
001-062_R_COL_LP_5p_N1__CCCATACGTGTTTGTG-1	0.132958	12.1995
001-062_R_COL_LP_5p_N1__ACTTTCACAATGTTGC-1	-0.734816	13.0213
001-062_R_COL_LP_5p_N1__TGCGTGGCACCCATTC-1	-1.98	11.6283
001-062_R_COL_LP_5p_N1__CTTCTCTTCCACGCAG-1	-0.181599	11.3337
001-062_R_COL_LP_5p_N1__AAGGAGCCAATCAGAA-1	-2.24695	12.4929
001-062_R_COL_LP_5p_N1__GGAACTTGTGCAGTAG-1	-1.0821	11.1798
001-062_R_COL_LP_5p_N1__CCACTACCAAGGTTTC-1	-2.02356	12.3818
001-071_T0_COL_EPI_5p_N1__GCGCAGTAGTGACATA-1	-1.04905	11.4097
001-071_T0_COL_EPI_5p_N1__AGCAGCCCACCGAATT-1	-1.89217	13.2761
001-071_T0_COL_EPI_5p_N1__CGCGTTTTCTACTATC-1	-1.78766	13.3655
001-071_T0_COL_EPI_5p_N1__GTAGTCAAGGCATGTG-1	-0.369788	11.1071
001-071_T0_COL_EPI_5p_N1__TGGACGCTCCTGCTTG-1	-0.876645	11.2154
001-071_T0_COL_EPI_5p_N1__AAACCTGGTCGCGGTT-1	-0.375883	11.4072
001-071_T0_COL_EPI_5p_N1__ACGTCAAGTTAAGACA-1	-0.600047	11.4296
001-071_T0_COL_LP_5p_N1__GTACGTATCTGATACG-1	-1.19669	12.0634
001-071_T0_COL_LP_5p_N1__ACGAGCCAGTTGAGAT-1	-0.753211	13.2042
001-071_T0_COL_LP_5p_N1__CGTGAGCAGTCATCCA-1	-0.548074	13.0718
001-071_T0_COL_LP_5p_N1__CGGACTGCAGCCTTGG-1	-1.53469	13.236
001-071_T0_COL_LP_5p_N1__GCAGCCAGTTGTGGCC-1	-0.930187	14.034
001-071_T0_COL_LP_5p_N1__GCATACAAGCCCAGCT-1	-1.47246	14.0692
001-071_T0_COL_LP_5p_N1__GTCGGGTTCACCGTAA-1	-1.62472	12.9187
001-071_T0_COL_LP_5p_N1__ACACCGGAGAGTGACC-1	-0.313882	13.441
001-071_T0_COL_LP_5p_N1__CTGTTTACACGCATCG-1	-1.33153	13.2607
001-071_T0_COL_LP_5p_N1__ACATACGCACGTCAGC-1	-0.321671	13.4444
001-071_T0_COL_LP_5p_N1__GACACGCTCGTTGCCT-1	-1.82656	13.5038
001-071_T0_COL_LP_5p_N1__CGAACATAGCAACGGT-1	-1.01179	12.9484
001-071_T0_COL_LP_5p_N1__CAGTAACGTCTCTTAT-1	-1.43134	13.785
001-071_T0_COL_LP_5p_N1__GGGACCTGTCTGATTG-1	-1.12593	13.8838
001-071_T0_COL_LP_5p_N1__GATCGATAGTCCATAC-1	-1.0002	13.1152
001-071_T0_COL_LP_5p_N1__TGTGTTTTCACTTCAT-1	-1.39521	13.4982
001-071_T0_COL_LP_5p_N1__GTAGGCCCACCTTGTC-1	-1.42015	11.6837
001-071_T0_COL_LP_5p_N1__CACCAGGAGCTAAACA-1	-1.29649	13.3576
001-071_T0_COL_LP_5p_N1__TCATTACTCCACGACG-1	-1.6649	13.678
001-071_T0_COL_LP_5p_N1__CAGATCAAGGGTTTCT-1	-0.649759	13.656
001-071_T0_COL_LP_5p_N1__TTAGGACCAAGAGTCG-1	-1.55938	13.153
001-071_T0_COL_LP_5p_N1__CGCTTCACAATGAAAC-1	-0.95133	14.1657
001-071_T0_COL_LP_5p_N1__CTCACACGTAAACGCG-1	-1.51994	13.1382
001-071_T0_COL_LP_5p_N1__GCAATCATCTAACCGA-1	-1.75144	14.373
001-071_T0_COL_LP_5p_N1__TCAATCTGTGTATGGG-1	-1.90816	12.3346
001-071_T0_COL_LP_5p_N1__TACACGAGTTGGTGGA-1	-1.37132	13.9874
001-071_T0_COL_LP_5p_N1__ATCACGAAGTCCAGGA-1	-1.18283	14.3051
001-071_T0_COL_LP_5p_N1__GGGAATGTCCGAGCCA-1	-1.08978	12.7263
001-071_T0_COL_LP_5p_N1__ATTATCCGTAGCGCAA-1	-1.86452	14.1351
001-071_T0_COL_LP_5p_N1__TGCGTGGAGAACTGTA-1	-0.330615	13.4698
001-071_T0_COL_LP_5p_N1__AGTAGTCTCGCCAAAT-1	-0.573033	13.2517
001-071_T0_COL_LP_5p_N1__ACAGCTAAGCTCCTTC-1	-1.16934	13.9471
001-071_T0_COL_LP_5p_N1__GACAGAGAGGGATGGG-1	-1.51498	13.0288
001-071_T0_COL_LP_5p_N1__CTAGTGACAGACGCTC-1	-1.13506	13.47
001-071_T0_COL_LP_5p_N1__TACGGTAAGAGGTTGC-1	-1.78461	13.6577
001-071_T0_COL_LP_5p_N1__TGCGGGTAGGCTACGA-1	-1.23819	12.3805
001-071_T0_COL_LP_5p_N1__CGGACGTTCGTTTGCC-1	-1.25079	13.9863
001-071_T0_COL_LP_5p_N1__CTGATAGGTCCGAATT-1	-0.687817	13.946
001-071_T0_COL_LP_5p_N1__TGACAACGTGAAATCA-1	-1.79931	12.922
001-071_T0_COL_LP_5p_N1__ACGGCCATCAAAGACA-1	-0.62411	11.502
001-071_T0_COL_LP_5p_N1__TGCACCTAGAGAACAG-1	-0.747731	13.7336
001-071_T0_COL_LP_5p_N1__ACATGGTAGCTAGTCT-1	-0.852746	14.0364
001-071_T0_COL_LP_5p_N1__CTCCTAGGTATCGCAT-1	-1.0052	12.9645
001-071_T0_COL_LP_5p_N1__GGACGTCAGAGTCTGG-1	-0.455628	12.2903
001-071_T0_COL_LP_5p_N1__CGCGTTTCATGGATGG-1	-1.30401	13.9286
001-071_T0_COL_LP_5p_N1__GGCCGATAGGTAGCCA-1	-1.01147	11.2093
001-071_T0_COL_LP_5p_N1__GTGGGTCAGCCTCGTG-1	-0.684513	13.3261
001-071_T0_COL_LP_5p_N1__TTCTTAGTCCGCGCAA-1	-2.14154	13.7712
001-071_T0_COL_LP_5p_N1__ATAACGCAGCTTCGCG-1	-1.23937	13.9936
001-071_T0_COL_LP_5p_N1__AGATCTGTCAATCACG-1	-1.03797	12.5181
001-071_T0_COL_LP_5p_N1__CATCAAGAGTGACATA-1	-1.38959	13.1546
001-071_T0_COL_LP_5p_N1__CTGCGGAGTCACCTAA-1	-1.58406	13.3789
001-071_T0_COL_LP_5p_N1__GCTGGGTAGCTAACTC-1	-0.933275	12.8777
001-071_T0_COL_LP_5p_N1__GGAATAAGTGTGTGCC-1	-1.18684	14.2053
001-071_T0_COL_LP_5p_N1__GAGGTGACACAGACTT-1	-1.21587	13.6197
001-071_T0_COL_LP_5p_N1__GCTCTGTGTTGAACTC-1	-0.807211	12.9888
001-071_T0_COL_LP_5p_N1__TCAGCAACATGTAAGA-1	-0.671577	13.3576
001-071_T0_COL_LP_5p_N1__CTAGCCTAGTTATCGC-1	-1.31979	14.2401
001-071_T0_COL_LP_5p_N1__TCATTTGTCAGCAACT-1	-0.934046	13.9496
001-071_T0_COL_LP_5p_N1__ACACTGAGTGTGGTTT-1	-1.85556	14.1358
001-071_T0_COL_LP_5p_N1__GCTCCTACAAGCTGAG-1	-0.67262	13.5741
001-071_T0_COL_LP_5p_N1__AGGGTGATCTCCCTGA-1	-0.934596	12.4693
001-071_T0_COL_LP_5p_N1__AGTGTCAGTCAATACC-1	-1.14325	13.5954
001-071_T0_COL_LP_5p_N1__AGGCCACAGAGCCCAA-1	-1.44665	13.0607
001-071_T0_COL_LP_5p_N1__TTGGCAATCGTCTGCT-1	-1.45229	13.9837
001-071_T0_COL_LP_5p_N1__TTCGAAGCATGACGGA-1	-0.352793	13.9489
001-071_T0_COL_LP_5p_N1__TTGCCGTCATGCCTTC-1	-1.0721	13.576
001-071_T0_COL_LP_5p_N1__TAAGAGAAGGGATGGG-1	-1.58127	13.6484
001-071_T0_COL_LP_5p_N1__GATGAGGTCATAACCG-1	-0.728408	13.0601
001-071_T0_COL_LP_5p_N1__ACCCACTGTTGGAGGT-1	-0.692031	13.6574
001-071_T0_COL_LP_5p_N1__GTCTCGTAGTTGTAGA-1	-1.20267	13.2284
001-071_T0_COL_LP_5p_N1__CCTACCATCAGGCCCA-1	-1.2272	12.937
001-071_T0_COL_LP_5p_N1__GACCAATGTAGGACAC-1	-0.68207	13.4422
001-071_T0_COL_LP_5p_N1__TTAGGCACAGCCTGTG-1	-0.775522	12.2184
001-071_T0_COL_LP_5p_N1__GAAGCAGCATTTCAGG-1	-1.1354	13.8267
001-071_T0_COL_LP_5p_N1__TGACTAGTCCTAAGTG-1	-1.61294	13.5927
001-071_T0_COL_LP_5p_N1__CTAGTGACACAGAGGT-1	-1.39025	13.109
001-071_T0_COL_LP_5p_N1__GCATGCGGTCGCTTTC-1	-0.641322	13.1063
001-071_T0_COL_LP_5p_N1__GTCGGGTGTACAAGTA-1	-0.997365	13.6584
001-071_T0_COL_LP_5p_N1__GACCTGGAGAAGAAGC-1	-1.20044	13.9959
001-071_T0_COL_LP_5p_N1__TACGGTATCTGTCTCG-1	-0.621973	14.1183
001-071_T0_COL_LP_5p_N1__GTTAAGCCACAAGTAA-1	-1.04025	11.2909
001-071_T0_COL_LP_5p_N1__AAAGTAGAGCGCCTTG-1	-1.23553	14.4275
001-071_T0_COL_LP_5p_N1__CGTTAGACAGGCTGAA-1	-0.858961	12.5669
001-071_T0_COL_LP_5p_N1__AACTCCCAGCCCAATT-1	-0.308451	12.8161
001-071_T0_COL_LP_5p_N1__AGTGGGATCTCCCTGA-1	-1.72586	14.3635
001-071_T0_COL_LP_5p_N1__AGGCCACGTCCCTTGT-1	-0.0301535	11.2025
001-071_T0_COL_LP_5p_N1__GACGCGTGTATTACCG-1	-0.183159	13.6932
001-071_T0_COL_LP_5p_N1__CAGCTAACAGCCACCA-1	-1.50117	13.5471
001-071_T0_COL_LP_5p_N1__GCACTCTTCGTATCAG-1	-0.944513	12.4406
001-071_T0_COL_LP_5p_N1__AACGTTGTCTGCCCTA-1	-0.943871	13.0122
001-071_T0_COL_LP_5p_N1__CAACCAAGTCACACGC-1	-0.424318	11.9094
001-071_T0_COL_LP_5p_N1__CGCTTCACACTGTCGG-1	-1.65097	13.1248
001-071_T0_COL_LP_5p_N1__GCTCCTACATCCAACA-1	-0.614337	12.4183
001-071_T0_COL_LP_5p_N1__GGACAAGGTTGGTAAA-1	-0.761631	11.2875
001-071_T0_COL_LP_5p_N1__ACACCAATCTGAGTGT-1	-0.604034	13.1731
001-071_T0_COL_LP_5p_N1__ACGCAGCAGGCTCTTA-1	-1.07731	11.0489
001-071_T0_COL_LP_5p_N1__CAGCAGCAGCGTTTAC-1	-1.04601	12.9694
001-071_T0_COL_LP_5p_N1__TCTATTGTCTACTTAC-1	-1.66438	13.9428
001-071_T0_COL_LP_5p_N1__AGTGTCACATGGTCTA-1	-1.15364	12.9202
001-071_T0_COL_LP_5p_N1__ACGGGTCGTCATCGGC-1	-0.66229	11.4821
001-071_T0_COL_LP_5p_N1__GCGACCAAGGCACATG-1	-1.09999	13.7704
001-071_T0_COL_LP_5p_N1__TGGCTGGGTTAAGACA-1	-1.20202	12.8174
001-071_T0_COL_LP_5p_N1__GTAGTCATCTACCAGA-1	-1.11575	11.8706
001-071_T0_COL_LP_5p_N1__GTATTCTTCGCGGATC-1	-0.00704528	11.4189
001-071_T0_COL_LP_5p_N1__AAGACCTAGGAATTAC-1	-0.903842	13.2498
001-071_T0_COL_LP_5p_N1__CAGATCATCTGGTGTA-1	-0.21747	13.1569
001-071_T0_COL_LP_5p_N1__GCAATCAAGAGTGACC-1	-0.956413	13.1057
001-071_T0_COL_LP_5p_N1__TACTTACCACAAGCCC-1	-1.66803	13.699
001-071_T0_COL_LP_5p_N1__CAGAATCGTAGCAAAT-1	-1.05565	11.2902
001-071_T0_COL_LP_5p_N1__GCTTCCACAGCTGTTA-1	-0.361304	13.0736
001-071_T0_COL_LP_5p_N1__CATCGGGGTCCAAGTT-1	-1.66692	13.5134
001-071_T0_COL_LP_5p_N1__GCAGTTAAGTGCCAGA-1	-1.3156	13.1714
001-071_T0_COL_LP_5p_N1__AGCGTATTCCGCGGTA-1	-1.12389	14.0061
001-071_T0_COL_LP_5p_N1__ATCATCTTCTTGCAAG-1	-0.90745	12.8932
001-071_T0_COL_LP_5p_N1__AGTGGGATCTGCGGCA-1	-1.89258	12.5312
001-071_T0_COL_LP_5p_N1__CACATAGAGCAGGTCA-1	-1.31306	12.6104
001-071_T0_COL_LP_5p_N1__ACTATCTAGAAGAAGC-1	-1.01515	13.1902
001-071_T0_COL_LP_5p_N1__CTTACCGAGGTGTGGT-1	-1.45601	13.5836
001-071_T0_COL_LP_5p_N1__GCAGTTAAGCTAGTGG-1	-0.210739	12.779
001-071_T0_COL_LP_5p_N1__GCATGCGAGGAGTCTG-1	-1.39767	13.7506
001-071_T0_COL_LP_5p_N1__GCTGCTTCAACACGCC-1	-0.915472	14.2321
001-071_T0_COL_LP_5p_N1__CGGTTAATCGTTACGA-1	-1.47761	13.2723
001-071_T0_COL_LP_5p_N1__CAGATCATCTTGAGAC-1	-1.18446	12.732
001-071_T0_COL_LP_5p_N1__TGTATTCAGATCCCGC-1	-0.630577	14.1467
001-071_T0_COL_LP_5p_N1__GGAAAGCCAAATACAG-1	-1.28649	13.7254
001-071_T0_COL_LP_5p_N1__TCGTACCAGCTGTCTA-1	-1.30502	13.9252
001-071_T0_COL_LP_5p_N1__AAAGTAGTCCAAGTAC-1	-1.30791	13.4566
001-071_T0_COL_LP_5p_N1__CACTCCAAGGGATCTG-1	-1.74115	12.9814
001-071_T0_COL_LP_5p_N1__GGCTGGTGTGATAAGT-1	-1.89166	13.4664
001-071_T0_COL_LP_5p_N1__TACACGAAGGTAGCTG-1	-0.632656	14.0281
001-071_T0_COL_LP_5p_N1__ATCATGGCATTAACCG-1	-0.973331	12.3579
001-071_T0_COL_LP_5p_N1__TAAGTGCAGGTGACCA-1	-1.82893	13.6024
001-071_T0_COL_LP_5p_N1__CGAACATCAATGGAGC-1	-0.807693	13.9307
001-071_T0_COL_LP_5p_N1__CACACAACACGAAACG-1	-1.20979	14.1537
001-071_T0_COL_LP_5p_N1__TTTGGTTGTGCAGTAG-1	-1.16233	13.5689
001-071_T0_COL_LP_5p_N1__CCCAGTTCATCTGGTA-1	-1.04809	12.4009
001-071_T0_COL_LP_5p_N1__CGATGTATCTTAGAGC-1	-1.07707	13.599
001-071_T0_COL_LP_5p_N1__GACTACAGTGAGTATA-1	-1.42108	14.3563
001-071_T0_COL_LP_5p_N1__AGCCTAATCTGGTATG-1	-1.13984	13.6672
001-071_T0_COL_LP_5p_N1__CTCAGAATCTACTTAC-1	-1.78156	13.743
001-071_T0_COL_LP_5p_N1__GCGCCAAGTCCTGCTT-1	-0.185982	12.5999
001-071_T0_COL_LP_5p_N1__GCTGCGAGTAGCCTAT-1	-1.00807	11.5334
001-071_T0_COL_LP_5p_N1__AAAGTAGAGGCTAGGT-1	-0.441643	12.8005
001-071_T0_COL_LP_5p_N1__TCAGGATTCTGTGCAA-1	-1.01409	13.6936
001-071_T0_COL_LP_5p_N1__CCTTACGTCACAGTAC-1	-1.63096	14.385
001-071_T0_COL_LP_5p_N1__CCCAATCAGAGCCTAG-1	-1.12978	14.3259
001-071_T0_COL_LP_5p_N1__CAACTAGGTGTGACGA-1	-0.356248	10.991
001-071_T0_COL_LP_5p_N1__GCTCTGTTCTTACCTA-1	-1.54155	13.4961
001-071_T0_COL_LP_5p_N1__GCAGTTATCCCGACTT-1	-0.907519	13.8741
001-071_T0_COL_LP_5p_N1__CTTAGGAGTGGTTTCA-1	0.0885955	11.7009
001-071_T0_COL_LP_5p_N1__TCATTACAGAACAATC-1	-1.00429	13.4311
001-071_T0_COL_LP_5p_N1__TATCTCACAGGGTATG-1	-1.054	14.0508
001-071_T0_COL_LP_5p_N1__AGTAGTCCAAGACGTG-1	-1.0697	12.6472
001-071_T0_COL_LP_5p_N1__CAGTAACCACCCATTC-1	-1.16448	13.5657
001-071_T0_COL_LP_5p_N1__GTGCATACATTTGCCC-1	-1.61726	13.3976
001-071_T0_COL_LP_5p_N1__CGCTATCGTGGAAAGA-1	-1.28201	13.0833
001-071_T0_COL_LP_5p_N1__TTCTCAAGTCTAGTCA-1	-0.394958	13.1674
001-071_T0_COL_LP_5p_N1__CCACTACAGCCCTAAT-1	-0.341488	13.3645
001-071_T0_COL_LP_5p_N1__CGTTAGATCCGCATAA-1	-0.796745	13.419
001-071_T0_COL_LP_5p_N1__GGCCGATTCAGTTAGC-1	-1.73361	13.3725
001-071_T0_COL_LP_5p_N1__CGGAGTCTCGCTTAGA-1	-1.71842	13.857
001-071_T0_COL_LP_5p_N1__CATATTCAGAGACTTA-1	-1.60899	13.9537
001-071_T0_COL_LP_5p_N1__CCCAATCAGTGTCTCA-1	-1.3996	14.1761
001-071_T0_COL_LP_5p_N1__GGGAATGTCTGCTGCT-1	-0.996366	12.2595
001-071_T0_COL_LP_5p_N1__AGGCCACGTTGGGACA-1	-1.62289	14.1157
001-071_T0_COL_LP_5p_N1__ACACTGAAGATCCGAG-1	-1.28679	14.3368
001-071_T0_COL_LP_5p_N1__AAGTCTGCAGTCAGAG-1	-1.1747	13.2723
001-071_T0_COL_LP_5p_N1__AATCCAGGTTTAGCTG-1	-0.184905	13.5871
001-071_T0_COL_LP_5p_N1__GTGCATAAGTTGAGAT-1	-0.864655	14.0942
001-071_T0_COL_LP_5p_N1__GGATGTTAGTATCTCG-1	-1.56121	13.5995
001-071_T0_COL_LP_5p_N1__ATCATCTTCAGCACAT-1	-0.907543	13.1908
001-071_T0_COL_LP_5p_N1__CGTAGCGGTAAATACG-1	-0.297645	11.1834
001-071_T0_COL_LP_5p_N1__TAGGCATTCGTTTAGG-1	-1.05447	11.2351
001-071_T0_COL_LP_5p_N1__ACGGGTCTCATGTGGT-1	-1.44244	14.1913
001-071_T0_COL_LP_5p_N1__ACACCAAGTGGTCCGT-1	-0.885548	13.0407
001-071_T0_COL_LP_5p_N1__TCGCGAGAGTTGTAGA-1	1.15865	11.7024
001-071_T0_COL_LP_5p_N1__TGACTTTCACACAGAG-1	-0.939335	13.506
001-071_T0_COL_LP_5p_N1__GCGGGTTGTGACTCAT-1	-0.425568	13.9835
001-071_T0_COL_LP_5p_N1__CTAGTGAAGCCCTAAT-1	-1.11591	13.2233
001-071_T0_COL_LP_5p_N1__GACGCGTTCGCCGTGA-1	-1.13199	12.8634
001-071_T0_COL_LP_5p_N1__ACGGAGACAATCTGCA-1	-1.54199	13.7546
001-071_T0_COL_LP_5p_N1__TGCGTGGTCACAACGT-1	-1.07519	13.0457
001-071_T0_COL_LP_5p_N1__CTGCCTAGTTCAACCA-1	-1.45362	12.9198
001-071_T0_COL_LP_5p_N1__TGCGTGGTCTATCCTA-1	-0.417016	12.5463
001-071_T0_COL_LP_5p_N1__CGAACATGTAATCACC-1	-1.45136	13.6079
001-071_T0_COL_LP_5p_N1__AACGTTGAGATGGCGT-1	-1.63243	13.7625
001-071_T0_COL_LP_5p_N1__CGTCACTAGACGACGT-1	-1.05367	14.0652
001-071_T0_COL_LP_5p_N1__GACGGCTCAAGGCTCC-1	-1.0292	13.9392
001-071_T0_COL_LP_5p_N1__TAGCCGGTCAGTTCGA-1	-1.36214	13.0613
001-071_T0_COL_LP_5p_N1__ATTATCCGTACTTCTT-1	-0.401435	12.958
001-071_T0_COL_LP_5p_N1__GGCCGATCAGTAAGCG-1	-0.33092	13.4672
001-071_T0_COL_LP_5p_N1__AACCGCGTCATCTGCC-1	-0.293082	11.6279
001-071_T0_COL_LP_5p_N1__TAAGTGCAGAGCCTAG-1	-0.412402	11.1208
001-071_T0_COL_LP_5p_N1__ACTTTCAAGCTAGCCC-1	-1.27571	13.4223
001-071_T0_COL_LP_5p_N1__TTGGCAAAGGGCTTCC-1	-0.291501	13.8883
001-071_T0_COL_LP_5p_N1__CCTAAAGTCGGCCGAT-1	-1.36759	13.8246
001-071_T0_COL_LP_5p_N1__GTCTTCGCAAAGTCAA-1	-0.692654	12.6075
001-071_T0_COL_LP_5p_N1__AAACGGGGTGACTCAT-1	-1.71744	14.0272
001-071_T0_COL_LP_5p_N1__TCAATCTCAATTCCTT-1	-0.473857	14.3179
001-071_T0_COL_LP_5p_N1__GTCACAAGTGACGGTA-1	-1.3642	12.6329
001-071_T0_COL_LP_5p_N1__GATCTAGGTTACTGAC-1	-1.66718	13.6977
001-071_T0_COL_LP_5p_N1__GGGAATGGTTAAAGAC-1	-1.18399	13.2891
001-071_T0_COL_LP_5p_N1__GTCCTCAAGGCATTGG-1	-2.2819	13.4657
001-071_T0_COL_LP_5p_N1__CCTACACGTAGCGCAA-1	-1.12376	12.9821
001-071_T0_COL_LP_5p_N1__AGCCTAACACAGCCCA-1	0.245772	13.1091
001-071_T0_COL_LP_5p_N1__ATCCGAAAGTCCAGGA-1	-1.11343	13.9199
001-071_T0_COL_LP_5p_N1__GTGGGTCCACTTCGAA-1	-1.97571	13.4149
001-071_T0_COL_LP_5p_N1__TCGTAGAAGAAGGGTA-1	-0.237419	11.133
001-071_T0_COL_LP_5p_N1__GGCAATTCATGACGGA-1	-1.23071	13.4793
001-071_T0_COL_LP_5p_N1__GACTAACCAAATCCGT-1	-1.80219	13.1737
001-071_T0_COL_LP_5p_N1__ACAGCCGAGGCTCAGA-1	-0.917459	13.3546
001-071_T0_COL_LP_5p_N1__GAACGGACACAACTGT-1	-1.40928	13.6761
001-071_T0_COL_LP_5p_N1__ACACCAATCAACGAAA-1	-1.1343	13.507
001-071_T0_COL_LP_5p_N1__AGAGCTTGTGACGCCT-1	-0.20296	13.4114
001-071_T0_COL_LP_5p_N1__CCTACACAGGCAAAGA-1	-1.29755	14.0198
001-071_T0_COL_LP_5p_N1__TCGTACCTCGGAGGTA-1	-1.39123	13.3329
001-071_T0_COL_LP_5p_N1__GTGTGCGGTGTAAGTA-1	-2.04382	13.7159
001-071_T0_COL_LP_5p_N1__CCTTTCTTCTGGTGTA-1	-2.16788	13.4284
001-071_T0_COL_LP_5p_N1__GATCTAGGTGTAAGTA-1	-1.93849	13.6251
001-071_T0_COL_LP_5p_N1__AGATTGCAGAGTACAT-1	0.370382	12.1447
001-071_T0_COL_LP_5p_N1__GACCAATTCCCTTGTG-1	-0.611436	13.5422
001-071_T0_COL_LP_5p_N1__CGAGCACTCTGACCTC-1	-1.03399	12.8932
001-071_T0_COL_LP_5p_N1__AACTTTCAGTGCCATT-1	-1.07518	13.305
001-071_T0_COL_LP_5p_N1__GTACGTAGTGCAGACA-1	-1.98262	13.4239
001-071_T0_COL_LP_5p_N1__GTCATTTTCGTTTATC-1	-0.109295	12.9817
001-071_T0_COL_LP_5p_N1__CGGACGTTCTTAGAGC-1	0.144567	12.7571
001-071_T0_COL_LP_5p_N1__CGGAGCTGTTATCCGA-1	-2.23835	13.3179
001-071_T0_COL_LP_5p_N1__CGTCACTTCTCAACTT-1	-0.835544	12.2167
001-071_T0_COL_LP_5p_N1__TATTACCGTCCGTGAC-1	-1.18879	11.4804
001-071_T0_COL_LP_5p_N1__AACCATGAGGCTCAGA-1	-0.655328	13.244
001-071_T0_COL_LP_5p_N1__ACATGGTGTCTCTCTG-1	-0.997177	13.4397
001-071_T0_COL_LP_5p_N1__CTAAGACCAAAGGCGT-1	-1.33628	14.3106
001-071_T0_COL_LP_5p_N1__AATCGGTTCTGCTTGC-1	-0.732742	13.941
001-071_T0_COL_LP_5p_N1__TCAGGTATCTGTTTGT-1	-0.683037	13.2826
001-071_T0_COL_LP_5p_N1__AGAGTGGTCTGCAGTA-1	-1.17552	13.2401
001-071_T0_COL_LP_5p_N1__ACTTGTTGTCCAAGTT-1	-1.03773	13.7132
001-071_T0_COL_LP_5p_N1__CCACCTAAGTGCCAGA-1	-0.942821	13.501
001-071_T0_COL_LP_5p_N1__GGGAATGTCCTTGCCA-1	-1.22652	12.8539
001-071_T0_COL_LP_5p_N1__TTGCCGTAGGATGGTC-1	-1.70866	13.5115
001-071_T0_COL_LP_5p_N1__TGGACGCGTGCCTGGT-1	-0.235497	13.7119
001-071_T0_COL_LP_5p_N1__CAGCTGGGTCGCGTGT-1	-1.05365	13.7704
001-071_T0_COL_LP_5p_N1__GGGTCTGTCATCGGAT-1	-1.34917	14.0642
001-071_T0_COL_LP_5p_N1__ACTGAACTCAACACGT-1	-0.137209	13.9342
001-071_T0_COL_LP_5p_N1__CGCTATCTCTGCGTAA-1	-1.70968	13.8749
001-071_T0_COL_LP_5p_N1__CGACCTTCATACGCTA-1	-0.842988	13.6697
001-071_T0_COL_LP_5p_N1__CATATTCCAAGAGGCT-1	-0.497056	12.7352
001-071_T0_COL_LP_5p_N1__CGCGTTTGTGCACTTA-1	-1.22872	14.3757
001-071_T0_COL_LP_5p_N1__TTCTTAGGTACACCGC-1	-0.4523	11.6682
001-071_T0_COL_LP_5p_N1__ATTATCCGTAGAGCTG-1	-1.22638	13.0214
001-071_T0_COL_LP_5p_N1__GTAGTCAGTACCGCTG-1	-1.5142	13.2766
001-071_T0_COL_LP_5p_N1__TTCTCCTTCAGGTTCA-1	-1.37772	13.598
001-071_T0_COL_LP_5p_N1__ACGAGCCAGAGTACAT-1	-0.337367	13.3484
001-071_T0_COL_LP_5p_N1__AATCCAGTCTAACTCT-1	-1.24868	13.1732
001-071_T0_COL_LP_5p_N1__GGCGACTCAGATGGGT-1	-1.59285	13.0966
001-071_T0_COL_LP_5p_N1__GTTCGGGAGGATTCGG-1	-0.754126	13.9008
001-071_T0_COL_LP_5p_N1__GCATACATCGTGGTCG-1	-0.720246	12.9294
001-071_T0_COL_LP_5p_N1__CTCCTAGTCCAAAGTC-1	-1.67701	13.8226
001-071_T0_COL_LP_5p_N1__AGGCCACCATGGGAAC-1	-1.16469	12.1072
001-071_T0_COL_LP_5p_N1__GTGCAGCCACAGGAGT-1	-1.18269	13.2176
001-071_T0_COL_LP_5p_N1__CAAGGCCTCCTTTCTC-1	-1.29084	13.1921
001-071_T0_COL_LP_5p_N1__CACAGGCGTCACTTCC-1	-1.47129	13.5999
001-071_T0_COL_LP_5p_N1__GGCCGATTCCGCGTTT-1	-1.42051	13.5742
001-071_T0_COL_LP_5p_N1__CCTTCCCTCATGTCTT-1	-1.7534	14.0393
001-071_T0_COL_LP_5p_N1__AAATGCCCAGCGAACA-1	-0.47958	10.9149
001-071_T0_COL_LP_5p_N1__ACGCCGAGTTCAGACT-1	-0.499177	13.4243
001-071_T0_COL_LP_5p_N1__TCAACGATCGTCCAGG-1	-0.320874	13.1226
001-071_T0_COL_LP_5p_N1__GCGAGAATCGCCGTGA-1	-0.821541	13.4731
001-071_T0_COL_LP_5p_N1__CTTAACTAGAAGGTGA-1	-1.57596	13.1679
001-071_T0_COL_LP_5p_N1__ACGCCAGTCCTCTAGC-1	-1.01039	12.7025
001-071_T0_COL_LP_5p_N1__CACACCTAGTTCGCGC-1	-1.76354	13.0933
001-071_T0_COL_LP_5p_N1__CCCAGTTTCACCTCGT-1	-1.03314	11.8243
001-071_T0_COL_LP_5p_N1__GACTACAAGAAACGCC-1	-1.33834	12.4442
001-071_T0_COL_LP_5p_N1__CGTTCTGTCTGTCCGT-1	-0.808669	11.062
001-071_T0_COL_LP_5p_N1__GTGCAGCAGATCCCGC-1	-0.420611	12.1547
001-071_T0_COL_LP_5p_N1__TGCCCATGTATTCTCT-1	-1.95392	13.3843
001-071_T0_COL_LP_5p_N1__TTATGCTAGGCAAAGA-1	-1.3328	14.1576
001-071_T0_COL_LP_5p_N1__GTCACAATCCGATATG-1	-1.09378	13.3069
001-071_T0_COL_LP_5p_N1__AAACGGGCAATGGAAT-1	-1.89813	13.2423
001-071_T0_COL_LP_5p_N1__GTTCATTTCGGTTAAC-1	-0.846644	14.0596
001-071_T0_COL_LP_5p_N1__TACTCATAGTGGGCTA-1	-0.952579	12.6234
001-071_T0_COL_LP_5p_N1__CTAGAGTAGATCTGAA-1	-1.3037	14.2378
001-071_T0_COL_LP_5p_N1__TTTGTCATCCCAGGTG-1	-0.465153	12.7211
001-071_T0_COL_LP_5p_N1__AACACGTTCACAAACC-1	-1.4092	12.7263
001-071_T0_COL_LP_5p_N1__CTCTAATAGGATCGCA-1	-1.21663	13.8588
001-071_T0_COL_LP_5p_N1__CAACTAGAGTTGAGTA-1	-0.13849	12.4576
001-071_T0_COL_LP_5p_N1__ATAGACCGTCCCTACT-1	-0.280867	12.5704
001-071_T0_COL_LP_5p_N1__TGACAACTCGGCGCTA-1	-1.22863	14.1816
001-071_T0_COL_LP_5p_N1__TGTGTTTAGCGGCTTC-1	-1.24664	13.495
001-071_T0_COL_LP_5p_N1__CACAGTACAAGACACG-1	-0.693165	13.3579
001-071_T0_COL_LP_5p_N1__GGGACCTCAAAGAATC-1	-1.44137	13.68
001-071_T0_COL_LP_5p_N1__AGCTTGATCAGGTAAA-1	-0.115462	11.7472
001-071_T0_COL_LP_5p_N1__ATTGGACAGGCTCAGA-1	-0.48842	12.541
001-071_T0_COL_LP_5p_N1__AACTTTCAGCTGTCTA-1	-0.804048	13.7208
001-071_T0_COL_LP_5p_N1__GTTACAGAGACGCACA-1	-0.757198	12.4933
001-071_T0_COL_LP_5p_N1__GGGAATGCAGGGATTG-1	-1.4734	13.3714
001-071_T0_COL_LP_5p_N1__AGATCTGAGTTCGCGC-1	-0.466649	13.4801
001-071_T0_COL_LP_5p_N1__TCAGCAACAATCCAAC-1	-1.44093	13.1838
001-071_T0_COL_LP_5p_N1__TCATTTGGTCTGATCA-1	-0.0251082	13.0782
001-071_T0_COL_LP_5p_N1__CATGGCGCACTGTTAG-1	-1.90902	13.0614
001-071_T0_COL_LP_5p_N1__GACGTGCAGTCACGCC-1	-1.42183	13.4746
001-071_T0_COL_LP_5p_N1__TAAGCGTCATATACCG-1	-1.28737	12.9616
001-071_T0_COL_LP_5p_N1__TCGCGAGCAGCCAGAA-1	-1.54482	13.8833
001-071_T0_COL_LP_5p_N1__TGGCCAGCAGCTCGAC-1	-1.09605	13.9902
001-071_T0_COL_LP_5p_N1__ACATGGTGTTGGAGGT-1	-0.875785	13.5294
001-071_T0_COL_LP_5p_N1__ATCTACTTCGGCTTGG-1	-0.257245	12.7398
001-071_T0_COL_LP_5p_N1__GTTTCTACAGACAGGT-1	-0.909115	13.5452
001-071_T0_COL_LP_5p_N1__ATCTGCCGTCACCCAG-1	-0.99109	13.568
001-071_T0_COL_LP_5p_N1__CTACGTCTCGTGACAT-1	-1.42045	13.2395
001-071_T0_COL_LP_5p_N1__CAACCTCTCCCAGGTG-1	-1.30222	14.1244
001-071_T0_COL_LP_5p_N1__CTCGAAATCACCTCGT-1	-1.58015	13.1388
001-071_T0_COL_LP_5p_N1__AGCGTATAGCCGGTAA-1	0.159349	11.6394
001-071_T0_COL_LP_5p_N1__CAACTAGTCGAATGCT-1	-1.24245	13.4294
001-071_T0_COL_LP_5p_N1__CACTCCAAGTAGGTGC-1	-1.39929	12.8085
001-071_T0_COL_LP_5p_N1__TCTGGAACAGACAAGC-1	-1.1939	13.6381
001-071_T0_COL_LP_5p_N1__GTTACAGGTACTTAGC-1	-1.202	13.5405
001-071_T0_COL_LP_5p_N1__TCTGAGATCGGAAATA-1	-1.07103	13.2199
001-071_T0_COL_LP_5p_N1__TTAGGCAAGATATACG-1	-0.90108	13.446
001-071_T0_COL_LP_5p_N1__GTGTTAGTCAGAGCTT-1	-0.892237	12.8078
001-071_T0_COL_LP_5p_N1__TGCGTGGCAGCTATTG-1	-0.976353	13.7515
001-071_T0_COL_LP_5p_N1__GGAAAGCCATCTACGA-1	-1.3622	13.4009
001-071_T0_COL_LP_5p_N1__GACGTTAGTAGCGATG-1	-1.76292	12.9015
001-071_T0_COL_LP_5p_N1__CGGAGCTGTATGAATG-1	-0.241933	13.3117
001-071_T0_COL_LP_5p_N1__GCGCAGTCAATAACGA-1	-1.45154	12.9952
001-071_T0_COL_LP_5p_N1__CACATAGAGCCATCGC-1	-0.83434	13.2972
001-071_T0_COL_LP_5p_N1__TCGTAGAGTGCACTTA-1	-0.971507	13.9129
001-071_T0_COL_LP_5p_N1__ACGGCCATCCACGCAG-1	-0.342948	13.3259
001-071_T0_COL_LP_5p_N1__TGTGGTAAGTGCGATG-1	-1.44464	13.3294
001-071_T0_COL_LP_5p_N1__GGCGTGTCATCACAAC-1	-0.963999	13.8314
001-071_T0_COL_LP_5p_N1__AGTGAGGTCCTTGACC-1	-0.366969	13.3203
001-071_T0_COL_LP_5p_N1__CTCACACGTGTGACGA-1	-0.84846	14.0726
001-071_T0_COL_LP_5p_N1__ACATCAGAGAGCTGCA-1	-0.828151	13.3284
001-071_T0_COL_LP_5p_N1__GACACGCCATACAGCT-1	-0.722333	12.7264
001-071_T0_COL_LP_5p_N1__ACGCAGCGTCTCGTTC-1	-0.481685	13.3378
001-071_T0_COL_LP_5p_N1__TTCGGTCCACCTTGTC-1	-1.31107	13.3139
001-071_T0_COL_LP_5p_N1__CTCGGAGGTCCCTTGT-1	-0.894776	13.9561
001-071_T0_COL_LP_5p_N1__CAAGATCTCTCGTATT-1	-1.07775	14.1577
001-071_T0_COL_LP_5p_N1__TTAGGCAGTAGTAGTA-1	-1.54496	12.9783
001-071_T0_COL_LP_5p_N1__ACGAGCCTCGCATGGC-1	-0.319066	13.2462
001-071_T0_COL_LP_5p_N1__CTGCCTATCCTAGGGC-1	-1.4015	13.3634
001-071_T0_COL_LP_5p_N1__TACTTGTGTTGAGTTC-1	-1.07292	13.5045
001-071_T0_COL_LP_5p_N1__CATTCGCAGCCGATTT-1	-1.67384	14.2116
001-071_T0_COL_LP_5p_N1__GGAACTTGTCATGCCG-1	-1.46618	13.4623
001-071_T0_COL_LP_5p_N1__GGCTCGAGTAAATACG-1	-1.1179	12.7843
001-071_T0_COL_LP_5p_N1__TCACAAGGTAGAGTGC-1	-1.44992	12.8818
001-071_T0_COL_LP_5p_N1__CAACCTCCACCATCCT-1	-1.41131	13.2468
001-071_T0_COL_LP_5p_N1__GCTTGAAAGCTAGTGG-1	-0.797983	13.0154
001-071_T0_COL_LP_5p_N1__GACACGCCAGTCAGCC-1	-1.67525	13.6296
001-071_T0_COL_LP_5p_N1__TTCGGTCAGTTCGCAT-1	-0.426405	11.3411
001-071_T0_COL_LP_5p_N1__TTGGCAAGTCTGATCA-1	-1.09492	13.6018
001-071_T0_COL_LP_5p_N1__CCGTGGAGTCCGAAGA-1	-1.17666	13.7749
001-071_T0_COL_LP_5p_N1__TGGGCGTTCTCCAACC-1	-0.8268	11.1374
001-071_T0_COL_LP_5p_N1__AAGGCAGGTTGCGCAC-1	-0.871339	13.237
001-071_T0_COL_LP_5p_N1__CACAAACAGTGTCCCG-1	-1.61072	12.9412
001-071_T0_COL_LP_5p_N1__GTGGGTCGTTCTGAAC-1	-1.25286	14.184
001-071_T0_COL_LP_5p_N1__GGCTCGATCGATGAGG-1	-0.503939	12.6479
001-071_T0_COL_LP_5p_N1__GCTTCCAAGGCCCGTT-1	-1.28246	13.4319
001-071_T0_COL_LP_5p_N1__CGAGCCAGTCCGACGT-1	-2.13803	13.5289
001-071_T0_COL_LP_5p_N1__TAAGCGTGTACGAAAT-1	-1.48755	13.486
001-071_T0_COL_LP_5p_N1__GTCATTTAGTTGCAGG-1	-0.73346	12.3775
001-071_T0_COL_LP_5p_N1__TTTGCGCAGAATTCCC-1	-1.93879	13.6347
001-071_T0_COL_LP_5p_N1__AGGTCATGTTATCCGA-1	-0.572259	13.7474
001-071_T0_COL_LP_5p_N1__ACTGCTCAGCCATCGC-1	-0.677282	13.9952
001-071_T0_COL_LP_5p_N1__GCTCTGTCAGACGTAG-1	-1.09606	13.6863
001-071_T0_COL_LP_5p_N1__CGCGGTATCTCTGCTG-1	-0.236069	13.8151
001-071_T0_COL_LP_5p_N1__CTACGTCAGTTGTCGT-1	-1.4993	12.3926
001-071_T0_COL_LP_5p_N1__ACTATCTTCTGTCTCG-1	-1.61002	12.8631
001-071_T0_COL_LP_5p_N1__TGCCAAATCGACAGCC-1	-0.256255	12.7638
001-071_T0_COL_LP_5p_N1__TCAATCTTCGCCAAAT-1	-0.682693	12.804
001-071_T0_COL_LP_5p_N1__TTCTTAGAGAACAATC-1	-1.43193	12.8327
001-071_T0_COL_LP_5p_N1__TGCGTGGCATCCGGGT-1	-0.61742	12.5436
001-071_T0_COL_LP_5p_N1__CGGACACGTCATCCCT-1	-0.834734	14.2479
001-071_T0_COL_LP_5p_N1__GGCGACTCAGCAGTTT-1	-0.817827	14.0435
001-071_T0_COL_LP_5p_N1__CACAGGCAGAGGGCTT-1	-1.62624	11.2344
001-071_T0_COL_LP_5p_N1__TGACGGCAGCAAATCA-1	-1.46796	13.0566
001-071_T0_COL_LP_5p_N1__GAGCAGAGTCCGTTAA-1	-0.825764	13.672
001-071_T0_COL_LP_5p_N1__CTGAAGTCACTGAAGG-1	-1.7358	13.2785
001-071_T0_COL_LP_5p_N1__ACCCACTGTAGCGTGA-1	-1.5889	13.6549
001-071_T0_COL_LP_5p_N1__GGGAATGGTACAGTTC-1	-1.35684	12.9776
001-071_T0_COL_LP_5p_N1__GCAAACTGTAGCTGCC-1	-0.889109	13.6734
001-071_T0_COL_LP_5p_N1__AGCCTAAAGATGTGGC-1	-0.106636	12.5759
001-071_T0_COL_LP_5p_N1__TGGCCAGCATTCGACA-1	-1.49801	13.3447
001-071_T0_COL_LP_5p_N1__GTACTTTTCGCCGTGA-1	-0.581761	12.8586
001-071_T0_COL_LP_5p_N1__TGCACCTAGAGGGATA-1	-1.49104	13.1195
001-071_T0_COL_LP_5p_N1__CAACTAGCAGGAACGT-1	-1.64027	12.5558
001-071_T0_COL_LP_5p_N1__CTCACACCAGATGGGT-1	-0.895375	13.5052
001-071_T0_COL_LP_5p_N1__TTAGGCACAAGCGTAG-1	-0.887934	14.0454
001-071_T0_COL_LP_5p_N1__TAGGCATAGGCATGGT-1	-1.05577	12.7759
001-071_T0_COL_LP_5p_N1__GACTAACCAAGGACAC-1	-1.5052	13.1408
001-071_T0_COL_LP_5p_N1__TGACGGCCATGCAACT-1	-1.03312	10.946
001-071_T0_COL_LP_5p_N1__TATCTCAAGGCTAGGT-1	-0.0368712	13.4022
001-071_T0_COL_LP_5p_N1__CGGGTCATCATGTGGT-1	-0.965434	13.9961
001-071_T0_COL_LP_5p_N1__CCGTTCACAGTCAGAG-1	-1.52557	13.1311
001-071_T0_COL_LP_5p_N1__TTTGGTTAGCTAGTGG-1	-1.67738	13.4844
001-071_T0_COL_LP_5p_N1__CAGAATCAGAATAGGG-1	-1.15245	14.4956
001-071_T0_COL_LP_5p_N1__TTTGGTTCAGCTCGAC-1	-1.99535	13.8347
001-071_T0_COL_LP_5p_N1__CTCATTACAAGGACTG-1	-1.81719	13.946
001-071_T0_COL_LP_5p_N1__TTATGCTTCGCAAGCC-1	-0.928744	13.0161
001-071_T0_COL_LP_5p_N1__GTACTCCGTCGAGATG-1	-0.322636	13.9089
001-071_T0_COL_LP_5p_N1__TCTGGAAAGTCCATAC-1	-0.395458	14.0779
001-071_T0_COL_LP_5p_N1__GCATGTATCTCGGACG-1	-1.0496	11.229
001-071_T0_COL_LP_5p_N1__AGCTCTCGTCGCATAT-1	-0.731187	13.2235
001-071_T0_COL_LP_5p_N1__AGCAGCCCACCAACCG-1	0.389128	12.1081
001-071_T0_COL_LP_5p_N1__CGTAGCGAGGCTAGAC-1	-1.60441	13.5263
001-071_T0_COL_LP_5p_N1__ATCTACTGTTGGAGGT-1	-1.55291	12.5254
001-071_T0_COL_LP_5p_N1__AGGGATGAGGCTCAGA-1	-1.8778	13.8174
001-071_T0_COL_LP_5p_N1__CCACCTACAGCCAGAA-1	-1.21237	13.3642
001-071_T0_COL_LP_5p_N1__TATGCCCCAGTGGGAT-1	-1.0725	14.0824
001-071_T0_COL_LP_5p_N1__CTCATTACACTTCGAA-1	-0.116983	13.6281
001-071_T0_COL_LP_5p_N1__CTGCCTAGTCAAGCGA-1	-1.06872	12.422
001-071_T0_COL_LP_5p_N1__ATCGAGTGTTGCGCAC-1	-1.1283	13.9762
001-071_T0_COL_LP_5p_N1__GAGTCCGAGTGTTGAA-1	-1.87675	13.852
001-071_T0_COL_LP_5p_N1__ATTACTCAGTCGAGTG-1	-1.40007	13.2459
001-071_T0_COL_LP_5p_N1__CCGTACTCACTACAGT-1	-1.46869	14.4518
001-071_T0_COL_LP_5p_N1__CGGAGTCCAGGGATTG-1	-1.31972	13.2419
001-071_T0_COL_LP_5p_N1__GAAGCAGTCAGTTTGG-1	-0.834962	12.9005
001-071_T0_COL_LP_5p_N1__GTCTTCGCAGCTGTGC-1	-0.495322	14.415
001-071_T0_COL_LP_5p_N1__TAAGTGCAGTTAAGTG-1	-0.932381	14.288
001-071_T0_COL_LP_5p_N1__GTATTCTTCTCCAGGG-1	-0.665279	14.2064
001-071_T0_COL_LP_5p_N1__TTGGAACTCGGATGTT-1	-1.56984	13.2389
001-071_T0_COL_LP_5p_N1__TATCTCAGTAGGACAC-1	0.144795	13.222
001-071_T0_COL_LP_5p_N1__GATCGTATCTTGAGAC-1	-0.636753	11.116
001-071_T0_COL_LP_5p_N1__ACTGTCCTCTCTAGGA-1	-0.977486	13.4411
001-071_T0_COL_LP_5p_N1__TGTGGTACAAGGTTTC-1	-1.16951	13.7179
001-071_T0_COL_LP_5p_N1__GCACATACAGGTGCCT-1	-0.966156	13.8694
001-071_T0_COL_LP_5p_N1__CACCTTGCACAAGTAA-1	-1.69082	13.5833
001-071_T0_COL_LP_5p_N1__GTTTCTACACGTGAGA-1	-1.7076	12.5338
001-071_T0_COL_LP_5p_N1__ATAACGCAGATCCCGC-1	-0.515898	13.9393
001-071_T0_COL_LP_5p_N1__CAGTAACGTACCCAAT-1	-1.69807	13.0919
001-071_T0_COL_LP_5p_N1__GACGTGCGTGCGCTTG-1	-0.643279	11.4814
001-071_T0_COL_LP_5p_N1__GGACATTGTCTGATCA-1	-1.70086	12.1342
001-071_T0_COL_LP_5p_N1__TTAGGCACAAAGTGCG-1	-1.36435	13.7467
001-071_T0_COL_LP_5p_N1__AGTGTCACAAGGTTTC-1	-0.923115	13.2777
001-071_T0_COL_LP_5p_N1__GTGAAGGAGAGCTTCT-1	-2.10956	13.8329
001-071_T0_COL_LP_5p_N1__CTTCTCTTCACGCATA-1	-1.34929	13.5036
001-071_T0_COL_LP_5p_N1__CTCTAATGTCGCTTTC-1	-0.684341	13.5001
001-071_T0_COL_LP_5p_N1__GGCTCGAGTGGTCTCG-1	-0.945854	13.599
001-071_T0_COL_LP_5p_N1__AGCAGCCAGACGCACA-1	-1.15142	13.1339
001-071_T0_COL_LP_5p_N1__GTTCGGGAGTCCATAC-1	-1.37401	14.1736
001-071_T0_COL_LP_5p_N1__CAAGATCAGGGCTTCC-1	-1.47505	13.3766
001-071_T0_COL_LP_5p_N1__CATGCCTCACAGTCGC-1	-0.866104	12.9601
001-071_T0_COL_LP_5p_N1__GCAGTTATCCGCTGTT-1	-0.837411	13.5729
001-071_T0_COL_LP_5p_N1__GTGGGTCGTGTGAAAT-1	-0.366276	12.7159
001-071_T0_COL_LP_5p_N1__CTGGTCTTCTGATTCT-1	-1.59761	12.3904
001-071_T0_COL_LP_5p_N1__AGGGAGTCAGCTCGAC-1	-0.786008	13.3363
001-071_T0_COL_LP_5p_N1__TCTATTGTCTTAACCT-1	-0.561919	12.9484
001-071_T0_COL_LP_5p_N1__TTAGGCATCTGCGTAA-1	-0.988395	13.4698
001-071_T0_COL_LP_5p_N1__TCAGGTAGTGTGACGA-1	-0.332334	12.2835
001-071_T0_COL_LP_5p_N1__ACGCCGATCAGATAAG-1	-1.10178	12.668
001-071_T0_COL_LP_5p_N1__GAATGAAAGTTGTCGT-1	-1.76114	13.9101
001-071_T0_COL_LP_5p_N1__GTGCATACATAACCTG-1	-1.23484	13.4742
001-071_T0_COL_LP_5p_N1__GTCATTTTCGTACCGG-1	-0.841345	13.9287
001-071_T0_COL_LP_5p_N1__CTAGTGAGTCATATGC-1	-1.16744	12.8812
001-071_T0_COL_LP_5p_N1__CGCGGTACAGAGCCAA-1	-1.1607	13.2801
001-071_T0_COL_LP_5p_N1__GATCGCGCACGGTGTC-1	-2.08109	13.9193
001-071_T0_COL_LP_5p_N1__TGCCAAAGTGCTTCTC-1	-0.675439	13.6137
001-071_T0_COL_LP_5p_N1__GCGCGATTCTCCAGGG-1	-1.92446	13.4636
001-071_T0_COL_LP_5p_N1__TGCGGGTAGTCTTGCA-1	-0.600946	13.8006
001-071_T0_COL_LP_5p_N1__CGACCTTAGGGTCTCC-1	-2.066	13.8896
001-071_T0_COL_LP_5p_N1__AACCATGGTTCTGGTA-1	-0.00286099	12.2898
001-071_T0_COL_LP_5p_N1__GCTCTGTTCAGAGCTT-1	-1.33205	13.446
001-071_T0_COL_LP_5p_N1__GTGTGCGAGTCAAGCG-1	-0.87505	13.087
001-071_T0_COL_LP_5p_N1__CTCGGGACAATGTTGC-1	-1.49187	13.1104
001-071_T0_COL_LP_5p_N1__TTGGCAAGTCGGGTCT-1	-1.16186	13.6592
001-071_T0_COL_LP_5p_N1__TATGCCCGTGCAGGTA-1	-1.515	13.9792
001-071_T0_COL_LP_5p_N1__TTGCCGTTCGCGCCAA-1	0.062018	11.4865
001-071_T0_COL_LP_5p_N1__GTCTCGTTCTGATTCT-1	-1.29492	13.5243
001-071_T0_COL_LP_5p_N1__TGCGGGTCATCACGAT-1	-1.81705	12.9171
001-071_T0_COL_LP_5p_N1__TATCTCACACTTAACG-1	-1.15991	13.6372
001-071_T0_COL_LP_5p_N1__CGTCTACTCGTGACAT-1	-1.03148	13.8594
001-071_T0_COL_LP_5p_N1__TCAGATGTCGAGCCCA-1	-1.87871	13.2055
001-071_T0_COL_LP_5p_N1__GGACGTCCACGGTAAG-1	-1.05961	13.2788
001-071_T0_COL_LP_5p_N1__CAGTCCTAGGTTCCTA-1	-1.42903	13.4468
001-071_T0_COL_LP_5p_N1__GTATCTTGTGTTCGAT-1	-1.17939	13.7194
001-071_T0_COL_LP_5p_N1__GGGCATCGTCGCGAAA-1	-0.933522	11.6589
001-071_T0_COL_LP_5p_N1__GACAGAGCACATTCGA-1	-1.77156	13.3174
001-071_T0_COL_LP_5p_N1__GATTCAGCACAGCCCA-1	-1.47355	12.9266
001-071_T0_COL_LP_5p_N1__AGCGGTCAGGATGGTC-1	-1.46852	12.7121
001-071_T0_COL_LP_5p_N1__GAATGAACAAGCGCTC-1	-1.27969	13.8445
001-071_T0_COL_LP_5p_N1__GGCAATTAGCGACGTA-1	-1.96068	13.8248
001-071_T0_COL_LP_5p_N1__TGGCTGGCATCGTCGG-1	-1.73126	13.2688
001-071_T0_COL_LP_5p_N1__CGCGGTATCCATGAGT-1	-0.709042	11.6482
001-071_T0_COL_LP_5p_N1__AATCCAGAGATGAGAG-1	-0.742005	12.8647
001-071_T0_COL_LP_5p_N1__CTGTGCTCACGTAAGG-1	-1.61641	13.384
001-071_T0_COL_LP_5p_N1__TGAGCATAGGCTACGA-1	-1.25104	13.4634
001-071_T0_COL_LP_5p_N1__TACACGAAGCTTATCG-1	-0.154211	12.7675
001-071_T0_COL_LP_5p_N1__TGCTGCTTCAGCCTAA-1	-1.67474	13.55
001-071_T0_COL_LP_5p_N1__CGTTCTGTCTCCCTGA-1	-2.14586	13.5979
001-071_T0_COL_LP_5p_N1__GGTGAAGAGGCCCTTG-1	-1.3401	13.1047
001-071_T0_COL_LP_5p_N1__CTCGGGAGTCAGGACA-1	-1.58522	13.6382
001-071_T0_COL_LP_5p_N1__TATCAGGAGTGCCATT-1	-0.706135	13.4877
001-071_T0_COL_LP_5p_N1__CTCTGGTCACTTAAGC-1	-0.820844	12.8791
001-071_T0_COL_LP_5p_N1__GTCGTAACAGGCGATA-1	-1.72181	13.4712
001-071_T0_COL_LP_5p_N1__CATGGCGGTCCGAATT-1	-1.05207	13.6344
001-071_T0_COL_LP_5p_N1__GGCGACTAGAGCCCAA-1	-1.28489	13.8005
001-071_T0_COL_LP_5p_N1__CTGCTGTCAGATGGCA-1	-1.21122	13.1515
001-071_T0_COL_LP_5p_N1__TTTCCTCGTAAATGAC-1	-0.862031	13.8654
001-071_T0_COL_LP_5p_N1__TGCTGCTTCTCATTCA-1	-1.39859	13.342
001-071_T0_COL_LP_5p_N1__GGCTGGTAGGACAGCT-1	-0.0243484	13.1603
001-071_T0_COL_LP_5p_N1__CTCAGAACACTTAAGC-1	0.546212	13.2541
001-071_T0_COL_LP_5p_N1__AGCTCCTAGTCAATAG-1	-2.15768	12.5445
001-071_T0_COL_LP_5p_N1__GAACATCTCGGAAACG-1	-0.291818	12.2858
001-071_T0_COL_LP_5p_N1__ACGATACGTCAATGTC-1	-1.63002	13.8613
001-071_T0_COL_LP_5p_N1__GGACATTTCGTTTATC-1	-1.64508	13.2146
001-071_T0_COL_LP_5p_N1__TGGTTAGGTCTTCTCG-1	-1.10033	13.4741
001-071_T0_COL_LP_5p_N1__CAGAGAGCACAGAGGT-1	-0.951735	13.226
001-071_T0_COL_LP_5p_N1__TCTTCGGGTCATATCG-1	-1.29772	12.3664
001-071_T0_COL_LP_5p_N1__TGGGAAGTCAAACCGT-1	-0.585822	13.7559
001-071_T0_COL_LP_5p_N1__GCGCAGTGTACCTACA-1	-0.57989	11.8695
001-071_T0_COL_LP_5p_N1__GGGCATCGTAGAAAGG-1	0.208255	12.7435
001-071_T0_COL_LP_5p_N1__TCTGAGACAGTAAGAT-1	-0.522378	13.0326
001-071_T0_COL_LP_5p_N1__TGTCCCAAGATCTGAA-1	-1.29793	12.7009
001-071_T0_COL_LP_5p_N1__TGACGGCCACATAACC-1	-0.756629	13.341
001-071_T0_COL_LP_5p_N1__CTACACCTCATTGCCC-1	-1.25782	13.3974
001-071_T0_COL_LP_5p_N1__CGCGGTAAGTGCCAGA-1	-1.64169	13.012
001-071_T0_COL_LP_5p_N1__GTTCGGGAGCGTTCCG-1	-0.75679	13.6651
001-071_T0_COL_LP_5p_N1__TTTGTCAGTAGCGCAA-1	-1.17538	13.1469
001-071_T0_COL_LP_5p_N1__CAAGGCCGTAGCGCTC-1	-0.934927	13.4436
001-071_T0_COL_LP_5p_N1__CACATAGAGTGTTAGA-1	-0.666038	13.763
001-071_T0_COL_LP_5p_N1__ATTTCTGCAGTCTTCC-1	-1.78578	12.8171
001-071_T0_COL_LP_5p_N1__AGGGAGTAGGCCCTCA-1	-1.4128	13.5025
001-071_T0_COL_LP_5p_N1__CCGTGGAGTCTGCAAT-1	-0.455386	13.1186
001-071_T0_COL_LP_5p_N1__TACTTGTGTAAGCACG-1	-1.35727	12.5863
001-071_T0_COL_LP_5p_N1__CTCCTAGTCGGAGGTA-1	-0.319555	13.3953
001-071_T0_COL_LP_5p_N1__AAAGATGCAAAGGCGT-1	-1.06778	13.5744
001-071_T0_COL_LP_5p_N1__TGCTACCTCACCACCT-1	-0.702382	13.3046
001-071_T0_COL_LP_5p_N1__TCCACACCATGTAAGA-1	-1.65159	12.9225
001-071_T0_COL_LP_5p_N1__CAGAGAGCAGGAATCG-1	-0.628317	13.6176
001-071_T0_COL_LP_5p_N1__CGAGAAGAGACAAAGG-1	-0.296683	13.7795
001-071_T0_COL_LP_5p_N1__TCAGCAACAGGCAGTA-1	0.0784204	13
001-071_T0_COL_LP_5p_N1__CTCTACGTCTTGCATT-1	-0.872618	13.5279
001-071_T0_COL_LP_5p_N1__GGATTACAGAGAGCTC-1	-0.884728	13.1293
001-071_T0_COL_LP_5p_N1__GGCTCGAGTGAAGGCT-1	-2.00771	13.2311
001-071_T0_COL_LP_5p_N1__CACTCCACACAGTCGC-1	-1.02458	12.5473
001-071_T0_COL_LP_5p_N1__CTGTGCTGTCCAAGTT-1	-0.436302	13.9272
001-071_T0_COL_LP_5p_N1__TGTATTCTCAGTCCCT-1	-1.18082	12.8038
001-071_T0_COL_LP_5p_N1__CTTTGCGCATAGAAAC-1	0.0604	13.1383
001-071_T0_COL_LP_5p_N1__AGAGTGGGTTACGCGC-1	-1.26122	13.4469
001-071_T0_COL_LP_5p_N1__CGCCAAGTCTGGTATG-1	0.695097	11.6814
001-071_T0_COL_LP_5p_N1__GATCGCGCATTGGGCC-1	-1.17485	14.2879
001-071_T0_COL_LP_5p_N1__AAATGCCTCGGGAGTA-1	-1.84296	13.4499
001-071_T0_COL_LP_5p_N1__ACGAGGAAGCAGCGTA-1	-0.798722	12.1474
001-071_T0_COL_LP_5p_N1__TAAGTGCAGAGACTAT-1	-0.800701	12.6776
001-071_T0_COL_LP_5p_N1__GACACGCTCGTAGGAG-1	0.0302955	11.9724
001-071_T0_COL_LP_5p_N1__TTGGAACAGCCACTAT-1	-0.968857	13.359
001-071_T0_COL_LP_5p_N1__TTTCCTCTCCGCGCAA-1	-0.628496	13.8395
001-071_T0_COL_LP_5p_N1__CTACATTTCTCGCATC-1	-0.234426	12.7744
001-071_T0_COL_LP_5p_N1__GGAATAAAGATAGTCA-1	-0.193161	11.6242
001-071_T0_COL_LP_5p_N1__CCCAATCAGATATACG-1	-0.361576	13.6841
001-071_T0_COL_LP_5p_N1__GCATGCGGTTACGTCA-1	-1.88893	13.2246
001-071_T0_COL_LP_5p_N1__TGACTTTCACAGACAG-1	-1.01454	13.3065
001-071_T0_COL_LP_5p_N1__TGAGGGAGTCCCGACA-1	-1.6482	13.918
001-071_T0_COL_LP_5p_N1__AACTCCCGTAGGACAC-1	-1.34776	13.7511
001-071_T0_COL_LP_5p_N1__ACACCAACAATAGAGT-1	-0.0471349	12.4893
001-071_T0_COL_LP_5p_N1__GTATCTTAGAAGGGTA-1	-1.74304	13.1275
001-071_T0_COL_LP_5p_N1__TGATTTCTCAATCACG-1	-0.802691	13.8436
001-071_T0_COL_LP_5p_N1__TTCCCAGAGTCTTGCA-1	-0.908287	13.0416
001-071_T0_COL_LP_5p_N1__ACTTGTTGTGTAAGTA-1	-1.71265	13.6461
001-071_T0_COL_LP_5p_N1__GTGGGTCCAGGAATCG-1	-0.608137	11.5865
001-071_T0_COL_LP_5p_N1__CTGCTGTGTGCCTGCA-1	-1.26227	11.6053
001-071_T0_COL_LP_5p_N1__CGCGGTATCCAGATCA-1	-0.872321	13.5736
001-071_T0_COL_LP_5p_N1__ATTGGACTCCCTAACC-1	-1.5813	13.5693
001-071_T0_COL_LP_5p_N1__CTTCTCTAGCCTATGT-1	-1.83619	12.6679
001-071_T0_COL_LP_5p_N1__AGCAGCCAGGTGGGTT-1	-0.261181	11.136
001-071_T0_COL_LP_5p_N1__ACATACGGTTGGTAAA-1	-0.997108	13.0688
001-071_T0_COL_LP_5p_N1__CTCTACGGTATTAGCC-1	-1.36709	14.2198
001-071_T0_COL_LP_5p_N1__GCGGGTTTCGGATGTT-1	-1.39615	12.7654
001-071_T0_COL_LP_5p_N1__CACACAAAGCATCATC-1	-1.22981	14.2005
001-071_T0_COL_LP_5p_N1__CATATGGCAAGCGATG-1	-1.73932	13.8885
001-071_T0_COL_LP_5p_N1__CTAAGACAGTGGACGT-1	-1.11667	12.4539
001-071_T0_COL_LP_5p_N1__GGGCATCGTCAACATC-1	-1.10869	13.4786
001-071_T0_COL_LP_5p_N1__CTTGGCTTCATACGGT-1	-0.989814	13.5964
001-071_T0_COL_LP_5p_N1__GTATCTTCAACGCACC-1	-1.20118	12.9421
001-071_T0_COL_LP_5p_N1__TACCTATCATGTAAGA-1	-1.49065	13.9761
001-071_T0_COL_LP_5p_N1__ACACCCTCATGCCCGA-1	-1.14365	13.4138
001-071_T0_COL_LP_5p_N1__TTTGTCAGTTGGACCC-1	-0.863909	13.1311
001-071_T0_COL_LP_5p_N1__AGTCTTTGTATATGAG-1	-0.879668	12.5377
001-071_T0_COL_LP_5p_N1__ATCCGAATCTTGCCGT-1	-1.22143	12.9431
001-071_T0_COL_LP_5p_N1__TACCTATCAATCGGTT-1	-0.660298	11.8087
001-071_T0_COL_LP_5p_N1__GCCAAATCATTCACTT-1	-1.63842	12.8427
001-071_T0_COL_LP_5p_N1__AGCTCTCAGCTGATAA-1	-0.766339	13.8954
001-071_T0_COL_LP_5p_N1__CCTAGCTAGTCATCCA-1	-1.51649	14.1116
001-071_T0_COL_LP_5p_N1__CATTCGCGTGCATCTA-1	-1.76127	12.9519
001-071_T0_COL_LP_5p_N1__TTGCCGTAGAGCTGCA-1	-1.71022	13.1359
001-071_T0_COL_LP_5p_N1__TACTTACTCCGAACGC-1	-1.50984	13.1471
001-071_T0_COL_LP_5p_N1__GATGAAAAGTCGCCGT-1	-0.517183	13.9869
001-071_T0_COL_LP_5p_N1__ACGGGTCAGGACAGAA-1	-1.48109	13.4718
001-071_T0_COL_LP_5p_N1__GACGCGTTCACTATTC-1	-1.24111	13.3308
001-071_T0_COL_LP_5p_N1__GGGCATCAGGACGAAA-1	-0.83556	13.9244
001-071_T0_COL_LP_5p_N1__GGACAAGTCCGCATCT-1	-0.0177222	13.2699
001-071_T0_COL_LP_5p_N1__AGCGTATCACCAACCG-1	-1.4218	12.9216
001-071_T0_COL_LP_5p_N1__GTGGGTCCAGGGAGAG-1	-0.581721	12.5152
001-071_T0_COL_LP_5p_N1__TAAGCGTAGCAGACTG-1	-0.430822	11.3461
001-071_T0_COL_LP_5p_N1__CCGTACTCACCTCGGA-1	-1.40486	13.7547
001-071_T0_COL_LP_5p_N1__TAAGAGACAATCTGCA-1	-0.109207	13.5481
001-071_T0_COL_LP_5p_N1__AGGTCATGTCGGCATC-1	-0.224843	12.6508
001-071_T0_COL_LP_5p_N1__ACACCAACAAACTGCT-1	-0.333098	13.0979
001-071_T0_COL_LP_5p_N1__GGGACCTGTGGTACAG-1	-1.34946	13.6597
001-071_T0_COL_LP_5p_N1__GAATGAAGTCTCCATC-1	-1.46787	12.9411
001-071_T0_COL_LP_5p_N1__GGCGACTGTGGTTTCA-1	-1.02414	14.0549
001-071_T0_COL_LP_5p_N1__TGACAACTCTTGGGTA-1	-1.61686	13.2331
001-071_T0_COL_LP_5p_N1__GCATGCGTCCCTAATT-1	0.345686	12.051
001-071_T0_COL_LP_5p_N1__CTCTGGTGTCTGGTCG-1	-1.29781	13.794
001-071_T0_COL_LP_5p_N1__GACGCGTAGTGGGCTA-1	-0.381663	13.2907
001-071_T0_COL_LP_5p_N1__CTGATAGAGTAGTGCG-1	-1.63568	13.1187
001-071_T0_COL_LP_5p_N1__CACACAAAGATCCGAG-1	-1.39713	13.45
001-071_T0_COL_LP_5p_N1__AGAGTGGTCGGCGCTA-1	-0.627858	11.5571
001-071_T0_COL_LP_5p_N1__GTGCGGTCAGTCGATT-1	-0.576101	13.5785
001-071_T0_COL_LP_5p_N1__TGCGGGTAGTGTGGCA-1	-0.0802486	11.6917
001-071_T0_COL_LP_5p_N1__CCTTCCCTCACTCCTG-1	-0.430785	13.8662
001-071_T0_COL_LP_5p_N1__ACGGGCTAGCCACTAT-1	-1.21956	13.5565
001-071_T0_COL_LP_5p_N1__TACCTTATCCTTGGTC-1	-1.87995	12.4937
001-071_T0_COL_LP_5p_N1__TTCTACACACTACAGT-1	-0.556529	13.7358
001-071_T0_COL_LP_5p_N1__AAACCTGTCGGCGCTA-1	-0.897685	13.5332
001-071_T0_COL_LP_5p_N1__CTGATAGTCCAAACTG-1	-0.394062	12.6064
001-071_T0_COL_LP_5p_N1__TTATGCTGTCTGATTG-1	-2.41351	13.7096
001-071_T0_COL_LP_5p_N1__TCTTTCCAGTAACCCT-1	-0.371745	11.2919
001-071_T0_COL_LP_5p_N1__CATATTCAGAGGGATA-1	0.0471173	13.4277
001-071_T0_COL_LP_5p_N1__GGGATGAAGCCGGTAA-1	-1.58294	13.8846
001-071_T0_COL_LP_5p_N1__GCAAACTGTCCAGTTA-1	-1.18257	13.8179
001-071_T0_COL_LP_5p_N1__CACCACTCATATACGC-1	-1.20312	13.5911
001-071_T0_COL_LP_5p_N1__CTCGTACCACAGTCGC-1	-1.71196	13.5325
001-071_T0_COL_LP_5p_N1__GTAGTCAGTCAAGCGA-1	-0.344583	13.8487
001-071_T0_COL_LP_5p_N1__GCTTCCAGTGCGATAG-1	-0.634222	11.0853
001-071_T0_COL_LP_5p_N1__CAAGTTGGTGTTTGGT-1	-1.2827	13.7389
001-071_T0_COL_LP_5p_N1__ACACCGGAGATCCCAT-1	-1.09997	13.291
001-071_T0_COL_LP_5p_N1__CATCAGAAGACTAGAT-1	-0.684662	13.94
001-071_T0_COL_LP_5p_N1__CAGCGACCAAGTTCTG-1	-0.258939	13.6791
001-071_T0_COL_LP_5p_N1__TGGCCAGCAGTATAAG-1	-2.1947	12.6693
001-071_T0_COL_LP_5p_N1__GGACGTCAGCTGAAAT-1	-1.98345	12.6345
001-071_T0_COL_LP_5p_N1__AGTGTCACATCCTTGC-1	-2.34553	13.433
001-071_T0_COL_LP_5p_N1__TTTGTCAAGGCATGGT-1	-0.701155	13.5523
001-071_T0_COL_LP_5p_N1__TGTGTTTTCCGAATGT-1	-0.701756	13.03
001-071_T0_COL_LP_5p_N1__AGTCTTTGTCATGCCG-1	-1.40044	13.3443
001-071_T0_COL_LP_5p_N1__CTGTTTACATCGATGT-1	-1.40976	13.3875
001-071_T0_COL_LP_5p_N1__TTGCCGTCACGAGGTA-1	-1.49207	13.606
001-071_T0_COL_LP_5p_N1__TACGGTAAGAACTGTA-1	-1.69663	13.331
001-071_T0_COL_LP_5p_N1__GTACGTACATGGAATA-1	-0.312184	13.4701
001-071_T0_COL_LP_5p_N1__CCAGCGATCTTCCTTC-1	-1.18238	14.018
001-071_T0_COL_LP_5p_N1__ACATGGTCAACGCACC-1	-0.972979	12.8871
001-071_T0_COL_LP_5p_N1__ATAAGAGTCAGGTTCA-1	-1.04431	13.0199
001-071_T0_COL_LP_5p_N1__CCTATTAAGAGATGAG-1	-1.91585	13.3448
001-071_T0_COL_LP_5p_N1__TCTTTCCCATCCCATC-1	-0.730914	13.6357
001-071_T0_COL_LP_5p_N1__GTCGGGTCACGAAATA-1	-0.777345	13.6071
001-071_T0_COL_LP_5p_N1__GGACAGAGTACAAGTA-1	-1.17236	12.9738
001-071_T0_COL_LP_5p_N1__CGCTATCGTTACGCGC-1	-0.538345	13.7479
001-071_T0_COL_LP_5p_N1__GTAACTGCAGACGCAA-1	-0.642625	12.6679
001-071_T0_COL_LP_5p_N1__CAGAGAGGTAGTACCT-1	-0.636556	12.5503
001-071_T0_COL_LP_5p_N1__GTGTGCGCACAGGTTT-1	-0.251289	12.0158
001-071_T0_COL_LP_5p_N1__TGACGGCAGACTGGGT-1	-1.57357	13.461
001-071_T0_COL_LP_5p_N1__ACTGCTCGTAAACACA-1	-0.334721	13.8743
001-071_T0_COL_LP_5p_N1__GGACAAGTCGGACAAG-1	-1.05464	13.6374
001-071_T0_COL_LP_5p_N1__TCTATTGGTCAGAGGT-1	-1.62154	12.7745
001-071_T0_COL_LP_5p_N1__TCGCGAGTCGCCCTTA-1	-1.50883	13.9195
001-071_T0_COL_LP_5p_N1__TGGCCAGTCATCATTC-1	-0.750783	13.778
001-071_T0_COL_LP_5p_N1__AGCGGTCAGGGATACC-1	-0.00352011	12.4405
001-071_T0_COL_LP_5p_N1__AGGCCGTCAGGGCATA-1	-0.726081	13.8451
001-071_T0_COL_LP_5p_N1__TCTTCGGCAAGAGTCG-1	-2.10667	13.6795
001-071_T0_COL_LP_5p_N1__CCTTTCTTCTGGGCCA-1	-0.365681	13.5735
001-071_T0_COL_LP_5p_N1__GATCGATGTGGTCTCG-1	-1.35565	13.6654
001-071_T0_COL_LP_5p_N1__TAGACCAAGGATTCGG-1	-1.09593	12.7024
001-071_T0_COL_LP_5p_N1__ACGAGCCCAATCAGAA-1	-1.31308	13.6902
001-071_T0_COL_LP_5p_N1__CGTGAGCAGGGAAACA-1	-0.946617	13.4702
001-071_T0_COL_LP_5p_N1__TCAACGACAGCGATCC-1	-1.36851	13.6035
001-071_T0_COL_LP_5p_N1__TTTGGTTAGTGTGAAT-1	-2.65361	13.4069
001-071_T0_COL_LP_5p_N1__TCGAGGCGTGAAATCA-1	-0.79197	12.591
001-071_T0_COL_LP_5p_N1__TACTTACGTGACCAAG-1	-1.3802	12.952
001-071_T0_COL_LP_5p_N1__ACGGAGAAGCCAGGAT-1	-1.82053	13.3256
001-071_T0_COL_LP_5p_N1__CTCTAATAGGACTGGT-1	-0.913456	13.9199
001-071_T0_COL_LP_5p_N1__GCGGGTTCACAAGCCC-1	-1.23612	12.1868
001-071_T0_COL_LP_5p_N1__CTACCCACAGGATCGA-1	-1.09164	13.2557
001-071_T0_COL_LP_5p_N1__TCTCATAGTAACGCGA-1	-0.793294	13.2524
001-071_T0_COL_LP_5p_N1__TCGCGAGAGCGGATCA-1	-1.5431	13.0178
001-071_T0_COL_LP_5p_N1__CTGAAACCAAGTCATC-1	-1.25629	13.8994
001-071_T0_COL_LP_5p_N1__ACAGCCGAGGAATCGC-1	-0.178009	13.0166
001-071_T0_COL_LP_5p_N1__AAACCTGGTTGATTCG-1	-1.12696	13.3592
001-071_T0_COL_LP_5p_N1__TAGCCGGGTGGTAACG-1	-0.846529	13.3741
001-071_T0_COL_LP_5p_N1__ACATCAGTCCTCAATT-1	-0.923385	12.4608
001-071_T0_COL_LP_5p_N1__CATCAGAAGAGATGAG-1	-0.844039	13.3956
001-071_T0_COL_LP_5p_N1__CCTTTCTCACCGCTAG-1	-1.40303	13.1102
001-071_T0_COL_LP_5p_N1__CCATGTCAGGTGCTTT-1	-1.87895	13.7611
001-071_T0_COL_LP_5p_N1__CAGGTGCTCTACGAGT-1	-1.17944	13.4035
001-071_T0_COL_LP_5p_N1__GTGCGGTGTAGAGCTG-1	-1.65769	12.9916
001-071_T0_COL_LP_5p_N1__AATCCAGAGACGCACA-1	-1.70326	13.6587
001-071_T0_COL_LP_5p_N1__GCTGCAGAGCAGCCTC-1	-1.65678	13.8778
001-071_T0_COL_LP_5p_N1__TGTCCCACAGGGATTG-1	-0.8672	13.6717
001-071_T0_COL_LP_5p_N1__CAGAATCGTCCGTGAC-1	-1.52527	13.2824
001-071_T0_COL_LP_5p_N1__GTCACAATCATCTGCC-1	-1.35817	12.8519
001-071_T0_COL_LP_5p_N1__GGGATGACACTGTGTA-1	-0.243008	14.0823
001-071_T0_COL_LP_5p_N1__TTAACTCAGGCCCTTG-1	-1.30533	13.3826
001-071_T0_COL_LP_5p_N1__TGGTTAGTCTCTAGGA-1	-1.25219	13.13
001-071_T0_COL_LP_5p_N1__CTGCGGAGTAAATGAC-1	-1.79294	13.1912
001-071_T0_COL_LP_5p_N1__GGGTCTGAGCAGCGTA-1	-0.418767	14.0901
001-071_T0_COL_LP_5p_N1__ATTGGACCATGTTCCC-1	-1.45202	12.0866
001-071_T0_COL_LP_5p_N1__TGGACGCCAATGGTCT-1	-1.8942	13.1724
001-071_T0_COL_LP_5p_N1__CATGACATCGCTGATA-1	-1.54916	13.6893
001-071_T0_COL_LP_5p_N1__TGACTAGTCCGCATCT-1	-1.76513	12.9292
001-071_T0_COL_LP_5p_N1__TTATGCTAGACGACGT-1	-1.22769	13.3853
001-071_T0_COL_LP_5p_N1__ATCATCTTCCTGTACC-1	-1.62172	12.3122
001-071_T0_COL_LP_5p_N1__ACGCCAGCACACCGCA-1	-0.396182	12.1713
001-071_T0_COL_LP_5p_N1__CATATTCAGGACCACA-1	-2.1162	13.7609
001-071_T0_COL_LP_5p_N1__TGACTTTTCGGAAACG-1	-1.13425	13.3189
001-071_T0_COL_LP_5p_N1__ATGCGATAGTGTACTC-1	-1.58284	13.283
001-071_T0_COL_LP_5p_N1__ATAAGAGGTAAGTGGC-1	-1.24034	13.9878
001-071_T0_COL_LP_5p_N1__AGCGGTCCACCAGGTC-1	-1.07689	13.5887
001-071_T0_COL_LP_5p_N1__ACATCAGAGATGGCGT-1	-1.01644	13.5462
001-071_T0_COL_LP_5p_N1__GCTGCAGCACCGTTGG-1	-1.05391	13.0825
001-071_T0_COL_LP_5p_N1__ATCACGAGTAACGCGA-1	-0.868032	13.2476
001-071_T0_COL_LP_5p_N1__TGCGGGTAGAGTCGGT-1	-0.517193	13.5185
001-071_T0_COL_LP_5p_N1__GACTACACAAATTGCC-1	-0.909125	14.0186
001-071_T0_COL_LP_5p_N1__TCACGAAGTGCATCTA-1	-1.1879	14.184
001-071_T0_COL_LP_5p_N1__GTCGTAACATGATCCA-1	-1.64294	13.3658
001-071_T0_COL_LP_5p_N1__GGGTTGCAGATACACA-1	-0.163779	13.2652
001-071_T0_COL_LP_5p_N1__GCCTCTAAGTTGTCGT-1	-1.22404	13.0975
001-071_T0_COL_LP_5p_N1__GCTGCGATCCGAGCCA-1	-0.250869	12.2233
001-071_T0_COL_LP_5p_N1__CCCTCCTTCATGGTCA-1	-1.05582	13.6286
001-071_T0_COL_LP_5p_N1__TTAGGCAGTAGAAGGA-1	-1.09796	13.8228
001-071_T0_COL_LP_5p_N1__CGGGTCAGTGGTCTCG-1	-1.42448	13.7871
001-071_T0_COL_LP_5p_N1__CCAATCCGTCTAGCGC-1	-1.59169	12.8955
001-071_T0_COL_LP_5p_N1__TACTCATGTAGCGCAA-1	-0.948888	12.8901
001-071_T0_COL_LP_5p_N1__CATATGGTCGAACTGT-1	-0.923284	13.5888
001-071_T0_COL_LP_5p_N1__TCATTTGCAGCCAGAA-1	0.324962	13.7091
001-071_T0_COL_LP_5p_N1__GTCACAAGTAGCGCAA-1	-0.609929	11.798
001-071_T0_COL_LP_5p_N1__AAGCCGCAGAAGGCCT-1	-0.71927	11.5517
001-071_T0_COL_LP_5p_N1__AGCGTATAGTCAAGGC-1	-1.84335	13.4026
001-071_T0_COL_LP_5p_N1__ACATCAGCATGCAACT-1	-0.538229	11.6935
001-071_T0_COL_LP_5p_N1__TAGTTGGTCAATACCG-1	-1.95249	13.1119
001-071_T0_COL_LP_5p_N1__GATCTAGCATCATCCC-1	0.230207	12.9047
001-071_T0_COL_LP_5p_N1__TTAACTCTCGCAAGCC-1	-1.4258	12.9189
001-071_T0_COL_LP_5p_N1__ACTGATGCACTCGACG-1	-0.424482	13.898
001-071_T0_COL_LP_5p_N1__TAGGCATTCCAAGCCG-1	-0.45954	13.852
001-071_T0_COL_LP_5p_N1__AACCGCGGTCGTCTTC-1	-0.274244	13.9411
001-071_T0_COL_LP_5p_N1__AGATCTGGTATGAATG-1	-0.305431	13.6287
001-071_T0_COL_LP_5p_N1__ACTGATGAGAGGTACC-1	0.163749	14.0958
001-071_T0_COL_LP_5p_N1__ATCATGGAGCAGCGTA-1	-0.411196	12.2219
001-071_T0_COL_LP_5p_N1__TTGAACGCAGCTTCGG-1	-0.470397	12.7879
001-071_T0_COL_LP_5p_N1__GGACAAGTCTCAAGTG-1	-0.731974	11.6045
001-071_T0_COL_LP_5p_N1__TGTGTTTGTCTCTTAT-1	-1.55409	13.6373
001-071_T0_COL_LP_5p_N1__CGATGGCGTAGCGCTC-1	-0.562475	13.7007
001-071_T0_COL_LP_5p_N1__TTAGTTCCAGGTTTCA-1	-1.57755	13.6526
001-071_T0_COL_LP_5p_N1__TGCACCTGTCTCCACT-1	-1.65514	13.1077
001-071_T0_COL_LP_5p_N1__ACAGCCGTCAACGGGA-1	-0.8035	13.9343
001-071_T0_COL_LP_5p_N1__GGGACCTCAAAGTGCG-1	-0.503075	13.6779
001-071_T0_COL_LP_5p_N1__GACCTGGAGCATGGCA-1	-1.82824	12.948
001-071_T0_COL_LP_5p_N1__AGTCTTTAGTTCGCGC-1	-0.612628	13.6981
001-071_T0_COL_LP_5p_N1__AGGCCGTAGTAATCCC-1	-1.41932	14.0704
001-071_T0_COL_LP_5p_N1__GGACAAGGTACTTCTT-1	-1.05003	13.8328
001-071_T0_COL_LP_5p_N1__TTGCCGTTCTGAAAGA-1	-0.544715	13.8391
001-071_T0_COL_LP_5p_N1__GGGACCTTCGCAGGCT-1	-1.08831	13.9245
001-071_T0_COL_LP_5p_N1__GCACTCTTCACGCGGT-1	-1.72357	13.0225
001-071_T0_COL_LP_5p_N1__GGGTCTGAGGCTAGGT-1	-1.55589	12.9052
001-071_T0_COL_LP_5p_N1__TCACGAAGTCGCTTTC-1	-0.929716	12.1288
001-071_T0_COL_LP_5p_N1__GACTACATCCTTTACA-1	-0.0817552	12.2782
001-071_T0_COL_LP_5p_N1__TCGAGGCGTCTCGTTC-1	-1.2471	12.5558
001-071_T0_COL_LP_5p_N1__GGGCACTAGTGTTAGA-1	-1.42952	13.0979
001-071_T0_COL_LP_5p_N1__AAACGGGAGGCATGGT-1	0.478852	13.315
001-071_T0_COL_LP_5p_N1__GTGCAGCGTGCAGGTA-1	-1.02222	12.9999
001-071_T0_COL_LP_5p_N1__CACAGTATCGATCCCT-1	-0.839013	12.8355
001-071_T0_COL_LP_5p_N1__ACAGCTATCAGTTAGC-1	-1.3768	13.4359
001-071_T0_COL_LP_5p_N1__TCTGGAAAGCACAGGT-1	-0.629181	12.9169
001-071_T0_COL_LP_5p_N1__CAACTAGGTAGCGTCC-1	-1.04254	13.5384
001-071_T0_COL_LP_5p_N1__GCATACAGTCGCGGTT-1	-1.1482	14.2842
001-071_T0_COL_LP_5p_N1__ATCTGCCGTGAAAGAG-1	-0.261433	13.6389
001-071_T0_COL_LP_5p_N1__ACTTTCATCACAATGC-1	-0.990773	11.1735
001-071_T0_COL_LP_5p_N1__TCTATTGAGATCACGG-1	-0.617842	13.5017
001-071_T0_COL_LP_5p_N1__AGGCCGTCAACTGCGC-1	-1.1216	13.5154
001-071_T0_COL_LP_5p_N1__TGGGCGTAGTTATCGC-1	-0.450947	13.6103
001-071_T0_COL_LP_5p_N1__TAGAGCTGTGCTAGCC-1	-1.42622	13.8775
001-071_T0_COL_LP_5p_N1__CAGAGAGGTCTCCATC-1	-0.561715	13.9765
001-071_T0_COL_LP_5p_N1__TTCTCCTTCGAATGGG-1	-1.65736	13.152
001-071_T0_COL_LP_5p_N1__GCGACCAGTTGCGCAC-1	-0.537944	10.9117
001-071_T0_COL_LP_5p_N1__CCGTTCAGTAAAGGAG-1	-0.895791	13.9314
001-071_T0_COL_LP_5p_N1__TTCTACACATGATCCA-1	0.266379	11.9805
001-071_T0_COL_LP_5p_N1__ATTCTACTCATATCGG-1	-1.30491	13.4842
001-071_T0_COL_LP_5p_N1__TGGCGCAGTTGTGGCC-1	-1.48931	13.4883
001-071_T0_COL_LP_5p_N1__TTATGCTCACGGTGTC-1	-1.60766	13.1903
001-071_T0_COL_LP_5p_N1__GTAACGTTCGTACCGG-1	-1.03528	13.2946
001-071_T0_COL_LP_5p_N1__TCGTAGAGTGCGATAG-1	0.01664	13.466
001-071_T0_COL_LP_5p_N1__GCGCAGTAGACAGACC-1	-1.18287	13.494
001-071_T0_COL_LP_5p_N1__GCGCGATCAAAGGCGT-1	-1.90221	14.0763
001-071_T0_COL_LP_5p_N1__GCAGCCACACAGATTC-1	-0.122025	14.0475
001-071_T0_COL_LP_5p_N1__TTTCCTCTCTCGATGA-1	-0.517681	13.2826
001-071_T0_COL_LP_5p_N1__GTGTTAGTCGCCAGCA-1	-1.48924	13.6027
001-071_T0_COL_LP_5p_N1__TACGGTACACCAGGCT-1	-1.1277	13.7055
001-071_T0_COL_LP_5p_N1__ACGAGGATCGTAGGAG-1	-0.488959	13.8966
001-071_T0_COL_LP_5p_N1__TCAACGATCGGCATCG-1	-0.993229	14.1804
001-071_T0_COL_LP_5p_N1__ATAAGAGAGAAACCAT-1	-1.28779	13.2493
001-071_T0_COL_LP_5p_N1__AACGTTGGTAGCCTAT-1	-0.732916	13.3429
001-071_T0_COL_LP_5p_N1__AAATGCCTCGTACCGG-1	-0.911574	13.5958
001-071_T0_COL_LP_5p_N1__CTAGCCTTCCTTGACC-1	-1.18178	13.3134
001-071_T0_COL_LP_5p_N1__CTCTGGTAGTGTACCT-1	-1.44431	12.5873
001-071_T0_COL_LP_5p_N1__GGTGAAGAGTTTCCTT-1	-0.558561	13.4763
001-071_T0_COL_LP_5p_N1__GGTGCGTGTCCAGTTA-1	-0.628563	13.8776
001-071_T0_COL_LP_5p_N1__CTACCCACACACTGCG-1	-1.1971	13.1957
001-071_T0_COL_LP_5p_N1__AAAGATGAGGCCCTTG-1	-1.35268	13.2229
001-071_T0_COL_LP_5p_N1__CAGCATACATAGGATA-1	-1.55846	13.3491
001-071_T0_COL_LP_5p_N1__CTTACCGAGTGTACTC-1	-1.25882	13.5373
001-071_T0_COL_LP_5p_N1__TCACGAACAGTTCATG-1	-0.201992	13.6865
001-071_T0_COL_LP_5p_N1__CACAGTATCCGCGCAA-1	-1.63736	13.3817
001-071_T0_COL_LP_5p_N1__CGTAGGCCACTAAGTC-1	0.204782	12.3532
001-071_T0_COL_LP_5p_N1__TCGGTAAAGACGCACA-1	-0.629922	13.7416
001-071_T0_COL_LP_5p_N1__GACTACAGTTCCACGG-1	-2.45922	13.3809
001-071_T0_COL_LP_5p_N1__GTTTCTACAGCGTCCA-1	-1.05806	14.2768
001-071_T0_COL_LP_5p_N1__GACGTGCAGTGGGCTA-1	-1.59853	13.1851
001-071_T0_COL_LP_5p_N1__AGGGAGTGTCAGAGGT-1	-1.54714	12.7429
001-071_T0_COL_LP_5p_N1__GGACGTCGTCAAAGAT-1	-0.615505	11.5513
001-071_T0_COL_LP_5p_N1__CAACCAAGTGTAATGA-1	-0.436468	14.0292
001-071_T0_COL_LP_5p_N1__TGAGGGAAGGCCATAG-1	-0.515323	13.1778
001-071_T0_COL_LP_5p_N1__TTTATGCCACCAGGTC-1	-1.7948	13.5613
001-071_T0_COL_LP_5p_N1__TCAGCTCGTCCATGAT-1	-0.170321	13.6852
001-071_T0_COL_LP_5p_N1__CATATGGAGGCCATAG-1	-0.52628	13.4764
001-071_T0_COL_LP_5p_N1__AGAATAGGTCTTGATG-1	-0.530473	11.7092
001-071_T0_COL_LP_5p_N1__CTTCTCTGTAGAAGGA-1	-1.24354	13.7217
001-071_T0_COL_LP_5p_N1__CCTCAGTTCGCCCTTA-1	0.00892609	11.2339
001-071_T0_COL_LP_5p_N1__GACGTGCGTGTGAATA-1	-1.02832	13.9172
001-071_T0_COL_LP_5p_N1__CTCTACGTCACCCGAG-1	-1.39781	13.0194
001-071_T0_COL_LP_5p_N1__CATCGAAAGATCCCGC-1	-0.718185	14.0082
001-071_T0_COL_LP_5p_N1__TCATTTGTCATGTAGC-1	0.16781	13.7326
001-071_T0_COL_LP_5p_N1__GCAGTTACACTGTGTA-1	-0.888813	13.1646
001-071_T0_COL_LP_5p_N1__CTCTGGTTCCCTCAGT-1	-1.18019	12.7067
001-071_T0_COL_LP_5p_N1__GTGCATATCATGTAGC-1	-1.09339	13.0073
001-071_T0_COL_LP_5p_N1__CAGCCGACATATGGTC-1	-1.04782	11.2408
001-071_T0_COL_LP_5p_N1__CCTCAGTAGTACGATA-1	0.135378	12.8571
001-071_T0_COL_LP_5p_N1__CGTGTCTAGTTCGCAT-1	-0.741396	13.203
001-071_T0_COL_LP_5p_N1__TACGGGCAGACAAGCC-1	-1.00494	12.3816
001-071_T0_COL_LP_5p_N1__TCTATTGCATGCCACG-1	-1.1286	13.7148
001-071_T0_COL_LP_5p_N1__CCTAAAGTCTTTAGTC-1	-0.429273	13.7336
001-071_T0_COL_LP_5p_N1__CCTATTAGTGAGGGAG-1	-1.3727	12.9124
001-071_T0_COL_LP_5p_N1__ATTCTACAGGGATACC-1	-0.833608	14.0391
001-071_T0_COL_LP_5p_N1__AAACCTGGTATTCGTG-1	-2.03838	13.2187
001-071_T0_COL_LP_5p_N1__AGCTTGAGTGAGTGAC-1	-0.758106	12.6645
001-071_T0_COL_LP_5p_N1__CCGGTAGCATCAGTCA-1	-1.45322	13.3054
001-071_T0_COL_LP_5p_N1__GAATGAAGTTGTACAC-1	-1.61975	13.1041
001-071_T0_COL_LP_5p_N1__AACTCAGTCACTCCTG-1	-1.29087	13.5563
001-071_T0_COL_LP_5p_N1__TAGACCATCGTTTGCC-1	0.0592561	12.3886
001-071_T0_COL_LP_5p_N1__GTGTTAGTCCTGTAGA-1	-0.266884	11.581
001-071_T0_COL_LP_5p_N1__ACGGAGAAGTGTTGAA-1	-1.01451	14.1054
001-071_T0_COL_LP_5p_N1__CGTTAGAAGTGTGGCA-1	-1.97398	13.2609
001-071_T0_COL_LP_5p_N1__TTGTAGGAGTGGACGT-1	-1.76567	13.1429
001-071_T0_COL_LP_5p_N1__TTCTTAGTCTGCAGTA-1	-1.27947	12.9344
001-071_T0_COL_LP_5p_N1__ACTTGTTCAGATAATG-1	-2.58505	13.3847
001-071_T0_COL_LP_5p_N1__AGCGGTCGTGTTCTTT-1	-0.786065	12.8188
001-071_T0_COL_LP_5p_N1__AAATGCCAGACTAGAT-1	-0.5645	13.8382
001-071_T0_COL_LP_5p_N1__CCGTACTGTGTGGCTC-1	-0.359201	13.6014
001-071_T0_COL_LP_5p_N1__CTGAAACTCCCAGGTG-1	-0.455502	12.6147
001-071_T0_COL_LP_5p_N1__CCTCAGTAGAAACGAG-1	-1.15221	13.8803
001-071_T0_COL_LP_5p_N1__CGGGTCACACTCAGGC-1	0.0102185	13.475
001-071_T0_COL_LP_5p_N1__CCTTCGAGTCATGCCG-1	-1.47743	12.958
001-071_T0_COL_LP_5p_N1__TGACGGCAGGATCGCA-1	-1.07689	13.653
001-071_T0_COL_LP_5p_N1__TAAGAGATCTAACCGA-1	-0.96485	13.2835
001-071_T0_COL_LP_5p_N1__ATTTCTGGTCTGGAGA-1	-1.65536	13.2671
001-071_T0_COL_LP_5p_N1__GACCAATCAGGGAGAG-1	-1.3043	13.2443
001-071_T0_COL_LP_5p_N1__GATGAAACAGTGACAG-1	-1.51851	13.8126
001-071_T0_COL_LP_5p_N1__CAGCATACATTCGACA-1	-0.871802	13.4901
001-071_T0_COL_LP_5p_N1__ATCTGCCTCCGATATG-1	-1.62881	13.5561
001-071_T0_COL_LP_5p_N1__TCAGGTATCAGGCAAG-1	-0.157775	12.8984
001-071_T0_COL_LP_5p_N1__GTTCTCGCACCATCCT-1	-1.65817	13.0215
001-071_T0_COL_LP_5p_N1__TGGTTCCCATTTCAGG-1	-0.506095	13.0963
001-071_T0_COL_LP_5p_N1__GTCGGGTTCGCCAAAT-1	0.00231734	13.2342
001-071_T0_COL_LP_5p_N1__GGCTGGTCAATTGCTG-1	0.210433	13.2313
001-071_T0_COL_LP_5p_N1__CGCTTCAAGAATGTTG-1	-1.58671	13.6266
001-071_T0_COL_LP_5p_N1__CTAGTGATCAGCTCGG-1	-1.90278	13.115
001-071_T0_COL_LP_5p_N1__GTTCGGGGTTGCCTCT-1	-0.358139	11.0603
001-071_T0_COL_LP_5p_N1__GCACATAGTAAGTAGT-1	-0.925351	13.2105
001-071_T0_COL_LP_5p_N1__CCAATCCCAAACCTAC-1	-0.766742	13.4752
001-071_T0_COL_LP_5p_N1__CTCAGAACAGGGAGAG-1	-0.936515	13.9016
001-071_T0_COL_LP_5p_N1__ACACCGGTCCGCAGTG-1	-0.72456	13.4722
001-071_T0_COL_LP_5p_N1__TAAGCGTGTCTAGGTT-1	-1.32802	14.2461
001-071_T0_COL_LP_5p_N1__CGGAGCTCATTAACCG-1	-0.117042	12.9771
001-071_T0_COL_LP_5p_N1__CGTTCTGCAGATGGGT-1	-0.693837	12.6789
001-071_T0_COL_LP_5p_N1__AACGTTGAGCGTTGCC-1	-1.44694	13.4235
001-071_T0_COL_LP_5p_N1__CCTTTCTAGCACGCCT-1	-1.43956	13.6447
001-071_T0_COL_LP_5p_N1__AGAGCGAAGAGACGAA-1	-0.622386	14.257
001-071_T0_COL_LP_5p_N1__GCTTCCAGTCAATACC-1	-0.848913	13.3928
001-071_T0_COL_LP_5p_N1__TGAGCCGAGTCCAGGA-1	-1.64811	12.5705
001-071_T0_COL_LP_5p_N1__CGGACTGTCTAACTCT-1	-1.30327	13.6663
001-071_T0_COL_LP_5p_N1__ACTGTCCCATACCATG-1	0.48477	11.6169
001-071_T0_COL_LP_5p_N1__CTCTGGTCATTACCTT-1	-2.05144	13.3094
001-071_T0_COL_LP_5p_N1__TGAGGGAGTGATGCCC-1	-0.460772	13.3686
001-071_T0_COL_LP_5p_N1__GGGAATGAGTTGTAGA-1	-1.20593	12.5344
001-071_T0_COL_LP_5p_N1__ACGCCGAAGCCAGGAT-1	-1.51569	13.4637
001-071_T0_COL_LP_5p_N1__GAAGCAGGTGCGATAG-1	-1.50767	13.6886
001-071_T0_COL_LP_5p_N1__GGGAGATAGGTACTCT-1	-1.14671	13.6127
001-071_T0_COL_LP_5p_N1__GCGGGTTAGATCTGAA-1	-0.739107	11.3686
001-071_T0_COL_LP_5p_N1__TACTTGTCAGCTCGAC-1	-0.301472	12.4973
001-071_T0_COL_LP_5p_N1__TACGGGCGTAGAGGAA-1	-1.24652	13.4169
001-071_T0_COL_LP_5p_N1__GTCACAAAGTCATGCT-1	-1.02658	13.7962
001-071_T0_COL_LP_5p_N1__CTAGAGTCATCATCCC-1	-1.06342	12.5503
001-071_T0_COL_LP_5p_N1__GACGCGTTCGTGACAT-1	-1.73726	12.8876
001-071_T0_COL_LP_5p_N1__ATTCTACAGCCGTCGT-1	-1.1159	12.9315
001-071_T0_COL_LP_5p_N1__GGCGTGTCATGTCCTC-1	-1.82267	12.6815
001-071_T0_COL_LP_5p_N1__ACACCCTAGTCTCCTC-1	-0.070982	11.3096
001-071_T0_COL_LP_5p_N1__GCTGGGTAGATCCCGC-1	-0.624867	11.1906
001-071_T0_COL_LP_5p_N1__ATCGAGTTCAGCGACC-1	-0.415103	11.5494
001-071_T0_COL_LP_5p_N1__TTAGTTCAGGCGACAT-1	-0.605786	13.1235
001-071_T0_COL_LP_5p_N1__GCTGCTTAGAACTGTA-1	-0.911646	11.4727
001-071_T0_COL_LP_5p_N1__TGCGGGTAGACGCAAC-1	-1.24399	13.355
001-071_T0_COL_LP_5p_N1__GATCGCGAGCCTATGT-1	-0.256952	12.8491
001-071_T0_COL_LP_5p_N1__CCTTCCCTCTGAGGGA-1	-2.78542	12.6703
001-071_T0_COL_LP_5p_N1__AGAGTGGGTAAGTAGT-1	-0.448736	12.6361
001-071_T0_COL_LP_5p_N1__CCGTTCAGTCAGTGGA-1	-1.65643	13.7567
001-071_T0_COL_LP_5p_N1__GATCAGTGTATCACCA-1	-1.12647	12.8357
001-071_T0_COL_LP_5p_N1__TCGTAGAGTACTTCTT-1	-1.3206	13.0648
001-071_T0_COL_LP_5p_N1__CTAGTGATCCGAAGAG-1	-1.12164	14.1302
001-071_T0_COL_LP_5p_N1__ACTTACTAGGATGGTC-1	-0.803964	13.6096
001-071_T0_COL_LP_5p_N1__GATCGTAAGAGATGAG-1	-0.99202	13.6036
001-071_T0_COL_LP_5p_N1__CGGAGTCCAAAGGAAG-1	-0.88205	14.4629
001-071_T0_COL_LP_5p_N1__GTCGTAACAGCGATCC-1	-1.44898	13.928
001-071_T0_COL_LP_5p_N1__AAAGCAATCCTTTCGG-1	-1.37534	13.1075
001-071_T0_COL_LP_5p_N1__ACCGTAACAGTAGAGC-1	-1.63461	12.6105
001-071_T0_COL_LP_5p_N1__TCGTACCTCCCTTGCA-1	-0.584076	11.6244
001-071_T0_COL_LP_5p_N1__TGGTTCCCAATGTAAG-1	-0.711357	13.8574
001-071_T0_COL_LP_5p_N1__GGATGTTCAGGCTCAC-1	0.468565	12.1662
001-071_T0_COL_LP_5p_N1__GACGCGTCATCGGAAG-1	-1.27265	12.8946
001-071_T0_COL_LP_5p_N1__AGAGCTTAGGGATGGG-1	-1.22993	13.7679
001-071_T0_COL_LP_5p_N1__ATTACTCCACAGGCCT-1	-0.718928	13.2826
001-071_T0_COL_LP_5p_N1__GGAATAACAATAAGCA-1	-1.23163	12.948
001-071_T0_COL_LP_5p_N1__CATCAGAGTCGAATCT-1	-1.13739	13.3483
001-071_T0_COL_LP_5p_N1__GTGCAGCTCTAGAGTC-1	-2.09882	13.1776
001-071_T0_COL_LP_5p_N1__GACTGCGCATCCGTGG-1	-0.842198	14.1485
001-071_T0_COL_LP_5p_N1__CGTCTACTCTATCGCC-1	-1.09212	13.6446
001-071_T0_COL_LP_5p_N1__GCTGCTTCATCGGAAG-1	-0.452127	13.5738
001-071_T0_COL_LP_5p_N1__GTGCTTCGTCAATGTC-1	-0.0263295	11.568
001-071_T0_COL_LP_5p_N1__AGGCCACAGAGTGAGA-1	-0.249762	12.2459
001-071_T0_COL_LP_5p_N1__CAACCAAGTAGCGCTC-1	-0.666215	13.1233
001-071_T0_COL_LP_5p_N1__TTGACTTGTGGTTTCA-1	-1.40697	13.4527
001-071_T0_COL_LP_5p_N1__CAGCATATCCGCGGTA-1	-2.35417	12.5444
001-071_T0_COL_LP_5p_N1__CTCGGGAGTATCAGTC-1	-1.22782	12.749
001-071_T0_COL_LP_5p_N1__CCCAGTTCAGGACCCT-1	-0.257237	11.7087
001-071_T0_COL_LP_5p_N1__GGGATGAGTGAAGGCT-1	-0.296393	12.2563
001-071_T0_COL_LP_5p_N1__AACTCCCGTCGATTGT-1	-0.947302	13.4933
001-071_T0_COL_LP_5p_N1__GCAAACTTCGTCTGCT-1	-0.404158	13.3003
001-071_T0_COL_LP_5p_N1__AGAGTGGCAAGGTGTG-1	-1.82545	13.5285
001-071_T0_COL_LP_5p_N1__CGTCCATGTTGTTTGG-1	-1.95843	12.3637
001-071_T0_COL_LP_5p_N1__CTCAGAATCACTTATC-1	-0.726081	13.334
001-071_T0_COL_LP_5p_N1__GAAATGAAGCGTGTCC-1	-0.792591	13.0101
001-071_T0_COL_LP_5p_N1__CGTAGGCGTTGAGTTC-1	-1.11832	11.5432
001-071_T0_COL_LP_5p_N1__GATTCAGTCGCGATCG-1	-1.13047	11.1786
001-071_T0_COL_LP_5p_N1__ATCCGAACATCGGACC-1	-0.825564	13.9254
001-071_T0_COL_LP_5p_N1__TCTTCGGTCCTGTAGA-1	-0.651953	13.4995
001-071_T0_COL_LP_5p_N1__CATTATCTCGCATGAT-1	-0.314346	13.7438
001-071_T0_COL_LP_5p_N1__CGTCACTCAAGTAATG-1	-0.840911	14.0714
001-071_T0_COL_LP_5p_N1__GCGCCAAAGTCTTGCA-1	-1.41576	13.2342
001-071_T0_COL_LP_5p_N1__ATTTCTGGTCTCTCTG-1	-1.24775	12.7886
001-071_T0_COL_LP_5p_N1__GATCTAGGTTACGACT-1	0.0681955	13.4599
001-071_T0_COL_LP_5p_N1__GATCGATGTGAGGGTT-1	-1.41025	12.914
001-071_T0_COL_LP_5p_N1__ACTTGTTAGCTATGCT-1	-1.35305	12.8273
001-071_T0_COL_LP_5p_N1__CGCGGTATCCCGGATG-1	-2.30321	12.3915
001-071_T0_COL_LP_5p_N1__GCATGATGTGGTCCGT-1	-1.20197	13.7137
001-071_T0_COL_LP_5p_N1__TGTGGTATCCAGAAGG-1	-0.161272	13.6702
001-071_T0_COL_LP_5p_N1__CTGAAACCACTGCCAG-1	-1.35023	13.6338
001-071_T0_COL_LP_5p_N1__GCTTGAACATCACAAC-1	-0.56355	13.554
001-071_T0_COL_LP_5p_N1__CCCAATCAGAAGGTGA-1	-1.46601	12.7936
001-071_T0_COL_LP_5p_N1__GTGCAGCAGGCCATAG-1	-1.27811	13.0246
001-071_T0_COL_LP_5p_N1__GGGTCTGTCTTGACGA-1	-0.884609	13.4504
001-071_T0_COL_LP_5p_N1__GCAATCAGTGGTCTCG-1	-1.68444	13.5853
001-071_T0_COL_LP_5p_N1__TTCTTAGAGAGCCCAA-1	-1.54708	13.0056
001-071_T0_COL_LP_5p_N1__CAGCCGAAGATACACA-1	-0.517915	12.2957
001-071_T0_COL_LP_5p_N1__TACTCATAGACTAAGT-1	-0.956358	14.2496
001-071_T0_COL_LP_5p_N1__GTTCATTGTCGACTAT-1	-0.658324	12.4587
001-071_T0_COL_LP_5p_N1__CACACCTCACAGCGTC-1	0.336569	13.4937
001-071_T0_COL_LP_5p_N1__ATCCGAAAGTGCCATT-1	-0.432534	11.656
001-071_T0_COL_LP_5p_N1__AGCGTATGTTAAGTAG-1	-1.41965	14.0916
001-071_T0_COL_LP_5p_N1__TTTGCGCCAAAGCGGT-1	-0.865497	11.4157
001-071_T0_COL_LP_5p_N1__TAGTGGTTCGTGACAT-1	-1.69501	12.2777
001-071_T0_COL_LP_5p_N1__TGGCCAGCAAGGTTCT-1	-0.0224464	12.1703
001-071_T0_COL_LP_5p_N1__GGACGTCCAGTTTACG-1	-0.968541	13.0968
001-071_T0_COL_LP_5p_N1__CTCTACGGTGTGCGTC-1	-1.08516	13.2752
001-071_T0_COL_LP_5p_N1__GCGCAACCAAAGCGGT-1	-0.599395	13.3503
001-071_T0_COL_LP_5p_N1__CCGGTAGAGCGTGAGT-1	-0.98705	13.2045
001-071_T0_COL_LP_5p_N1__AATCGGTGTACTCTCC-1	-0.191683	12.7318
001-071_T0_COL_LP_5p_N1__AAGCCGCAGAACAATC-1	-1.51048	12.4525
001-071_T0_COL_LP_5p_N1__CTCGTCAGTTAAAGAC-1	-1.97378	12.1137
001-071_T0_COL_LP_5p_N1__CGCGTTTTCCGCGTTT-1	-1.0593	13.8337
001-071_T0_COL_LP_5p_N1__CGACCTTGTGGTTTCA-1	-1.32923	13.8983
001-071_T0_COL_LP_5p_N1__GCATGCGTCAGTTTGG-1	-0.809488	13.5434
001-071_T0_COL_LP_5p_N1__GCATGTATCCCTGACT-1	-1.03625	12.6136
001-071_T0_COL_LP_5p_N1__CAGCCGAGTTCTGGTA-1	-2.43098	12.8501
001-071_T0_COL_LP_5p_N1__CAGCTAATCCGTCAAA-1	-1.27552	13.3805
001-071_T0_COL_LP_5p_N1__TCTATTGAGGGCACTA-1	-0.520619	13.5883
001-071_T0_COL_LP_5p_N1__TCGCGAGCATCGATGT-1	-1.55932	13.3449
001-071_T0_COL_LP_5p_N1__ACGCCAGCACCTTGTC-1	-1.24169	13.2252
001-071_T0_COL_LP_5p_N1__TACAGTGGTTATTCTC-1	-0.600676	13.7683
001-071_T0_COL_LP_5p_N1__CGTAGGCAGGAGCGTT-1	-2.0895	12.8478
001-071_T0_COL_LP_5p_N1__TGGACGCCACACTGCG-1	-2.06295	12.7997
001-071_T0_COL_LP_5p_N1__CTGAAACGTTACGTCA-1	-1.33397	12.9385
001-071_T0_COL_LP_5p_N1__TTTGGTTAGCACGCCT-1	-1.07133	13.2445
001-071_T0_COL_LP_5p_N1__GCTCCTAGTTGCTCCT-1	-0.699979	13.7698
001-071_T0_COL_LP_5p_N1__CGTAGGCGTTTGGGCC-1	-0.805085	13.5683
001-071_T0_COL_LP_5p_N1__CCACTACAGTCGAGTG-1	-0.495369	11.7399
001-071_T0_COL_LP_5p_N1__GCTGCAGGTTGGACCC-1	-1.31738	14.0535
001-071_T0_COL_LP_5p_N1__CTACGTCAGCGGATCA-1	-0.493573	11.69
001-071_T0_COL_LP_5p_N1__GGTGTTAAGTGAACAT-1	-0.0752256	13.0649
001-071_T0_COL_LP_5p_N1__CGGACGTGTAGGGTAC-1	-1.81848	13.1367
001-071_T0_COL_LP_5p_N1__CAGAGAGAGGATTCGG-1	-0.738923	11.2584
001-071_T0_COL_LP_5p_N1__CGGACTGCATGCCTTC-1	-0.316771	13.4664
001-071_T0_COL_LP_5p_N1__TTCGGTCTCAGCTGGC-1	-1.35755	13.2854
001-071_T0_COL_LP_5p_N1__TCATTTGAGCGTTCCG-1	-0.222198	13.8409
001-071_T0_COL_LP_5p_N1__GGTGCGTGTGGTGTAG-1	-0.73411	11.6298
001-071_T0_COL_LP_5p_N1__GTGCATAGTCATGCCG-1	-1.17553	13.0897
001-071_T0_COL_LP_5p_N1__ATTACTCTCAGGTAAA-1	-0.174176	11.717
001-071_T0_COL_LP_5p_N1__ACTTTCAAGTTTGCGT-1	-0.602236	13.4168
001-071_T0_COL_LP_5p_N1__ATGCGATGTGAGGGAG-1	-0.978716	11.524
001-071_T0_COL_LP_5p_N1__ACGCCGAAGTACACCT-1	0.0493773	12.9444
001-071_T0_COL_LP_5p_N1__GGTGCGTAGTTTAGGA-1	-0.184466	10.9507
001-071_T0_COL_LP_5p_N1__GACGGCTGTGCCTTGG-1	-2.75013	12.566
001-071_T0_COL_LP_5p_N1__GACAGAGTCACCACCT-1	-0.70804	13.663
001-071_T0_COL_LP_5p_N1__TGGACGCAGGACCACA-1	-1.41688	12.9928
001-071_T0_COL_LP_5p_N1__GTAGGCCCATCTACGA-1	-0.503218	12.6814
001-071_T0_COL_LP_5p_N1__GGACGTCGTATGCTTG-1	-1.58628	14.3729
001-071_T0_COL_LP_5p_N1__TGGGCGTTCTAACGGT-1	-1.14533	13.2874
001-071_T0_COL_LP_5p_N1__TGTGTTTTCGGCATCG-1	-1.39261	12.9448
001-071_T0_COL_LP_5p_N1__TACGGGCCACCTGGTG-1	-1.46981	13.3018
001-071_T0_COL_LP_5p_N1__GTTCATTCAGGGCATA-1	-0.427896	12.7707
001-071_T0_COL_LP_5p_N1__AAAGATGTCTACCAGA-1	-0.445649	13.5519
001-071_T0_COL_LP_5p_N1__ACTTACTCACGACGAA-1	0.0790004	13.5395
001-071_T0_COL_LP_5p_N1__GACAGAGGTGGTTTCA-1	-2.5021	12.7606
001-071_T0_COL_LP_5p_N1__ACACCGGAGAGCTGGT-1	-2.41792	11.8608
001-071_T0_COL_LP_5p_N1__GCGAGAAGTCAGAATA-1	-0.536925	11.3389
001-071_T0_COL_LP_5p_N1__ACGGGTCAGGCTCTTA-1	-1.67972	11.3842
001-071_T0_COL_LP_5p_N1__TTCGGTCAGTCGCCGT-1	-0.522765	13.0214
001-071_T0_COL_LP_5p_N1__GGAACTTGTAACGCGA-1	-1.03811	13.8425
001-071_T0_COL_LP_5p_N1__GCGACCACACCTTGTC-1	-1.22262	14.433
001-071_T0_COL_LP_5p_N1__ACCTTTAAGCTGCCCA-1	-1.41289	13.1335
001-071_T0_COL_LP_5p_N1__CACCTTGTCCTTTCTC-1	-1.55615	13.0839
001-071_T0_COL_LP_5p_N1__GCCAAATTCGTAGGAG-1	-2.55202	12.4118
001-071_T0_COL_LP_5p_N1__GCTTGAAGTGGACGAT-1	-0.970423	11.4026
001-071_T0_COL_LP_5p_N1__CATCAAGCACTTCTGC-1	-0.0854249	13.9924
001-071_T0_COL_LP_5p_N1__TATTACCGTCTCTTTA-1	-1.37352	13.0269
001-071_T0_COL_LP_5p_N1__ACGCAGCAGACGCACA-1	-1.58704	11.3281
001-071_T0_COL_LP_5p_N1__CGGACGTCAAGCCATT-1	-1.15016	13.2445
001-071_T0_COL_LP_5p_N1__AGTAGTCAGCTAGTTC-1	-0.882382	13.7974
001-071_T0_COL_LP_5p_N1__ACACCAAAGATTACCC-1	-0.524026	13.5716
001-071_T0_COL_LP_5p_N1__CACACAACACCGGAAA-1	-1.1826	12.9235
001-071_T0_COL_LP_5p_N1__GGGAATGTCCGTTGCT-1	-1.0523	13.3088
001-071_T0_COL_LP_5p_N1__GTCACGGAGATGTTAG-1	-0.541573	13.8919
001-071_T0_COL_LP_5p_N1__AACCGCGTCGTCCAGG-1	-1.41118	11.2157
001-071_T0_COL_LP_5p_N1__GCTGGGTGTTCATGGT-1	-1.23983	13.2828
001-071_T0_COL_LP_5p_N1__TACGGTATCGCCTGAG-1	-2.02442	12.2736
001-071_T0_COL_LP_5p_N1__CTACCCACATATGAGA-1	-1.68688	13.4757
001-071_T0_COL_LP_5p_N1__CTGCGGAAGGCGCTCT-1	-1.13567	13.0529
001-071_T0_COL_LP_5p_N1__CGAGCACGTTGGTGGA-1	-2.84931	13.0608
001-071_T0_COL_LP_5p_N1__CCTACCACAGTCGATT-1	-1.43202	12.636
001-071_T0_COL_LP_5p_N1__AGGCCGTCAGTACACT-1	-0.468438	12.9576
001-071_T0_COL_LP_5p_N1__CTCGGAGCATGCGCAC-1	-1.21067	12.8889
001-071_T0_COL_LP_5p_N1__ACATACGGTTCCACTC-1	-0.754131	13.1151
001-071_T0_COL_LP_5p_N1__CCAATCCTCGCCAGCA-1	-2.07918	12.3579
001-071_T0_COL_LP_5p_N1__CTACCCACAAGCGATG-1	-1.86779	13.3159
001-071_T0_COL_LP_5p_N1__CGAGAAGAGTGTGGCA-1	-2.72317	13.0576
001-071_T0_COL_LP_5p_N1__CAGTAACAGGCCGAAT-1	-1.72235	12.7251
001-071_T0_COL_LP_5p_N1__GGCTGGTTCATGTAGC-1	-1.99325	12.4709
001-071_T0_COL_LP_5p_N1__TGAGGGATCCCTCAGT-1	-1.57026	13.0598
001-071_T0_COL_LP_5p_N1__CTCGGGACAGCGTCCA-1	-1.9356	13.3682
001-071_T0_COL_LP_5p_N1__AACCGCGGTAGCGTCC-1	-2.64321	12.6354
001-071_T0_COL_LP_5p_N1__ACTGAGTAGAATCTCC-1	-0.754394	13.6787
001-071_T0_COL_LP_5p_N1__CGCGGTAAGCGGCTTC-1	-2.35781	12.5844
001-071_T0_COL_LP_5p_N1__TCTTCGGTCCGATATG-1	-2.13701	12.5725
001-071_T0_COL_LP_5p_N1__GTCGGGTAGAAGATTC-1	-0.913517	13.5393
001-071_T0_COL_LP_5p_N1__CGATGTATCCAGAGGA-1	-1.99046	11.8275
001-071_T0_COL_LP_5p_N1__TCAGGTAGTCGCGTGT-1	-0.428234	13.7266
001-071_T0_COL_LP_5p_N1__CTCTACGGTGAGCGAT-1	-1.48214	13.2693
001-071_T0_COL_LP_5p_N1__GCTTCCATCATCGCTC-1	-1.49546	13.4483
001-071_T0_COL_LP_5p_N1__CTCAGAACAGATAATG-1	-0.816076	10.759
001-071_T0_COL_LP_5p_N1__CATCAGAAGATGTAAC-1	-2.46062	12.734
001-071_T0_COL_LP_5p_N1__CATCGAAGTTGCCTCT-1	-1.79501	12.2537
001-071_T0_COL_LP_5p_N1__CTACCCACACCTATCC-1	-2.67945	12.7357
001-071_T0_COL_LP_5p_N1__CACATTTTCTGTCTAT-1	-0.134835	12.7747
001-071_T0_COL_LP_5p_N1__CATTCGCCAAGAAAGG-1	-1.42935	13.2764
001-071_T0_COL_LP_5p_N1__CGGGTCACACCACGTG-1	-0.75153	13.4623
001-071_T0_COL_LP_5p_N1__CGATCGGTCTTGCCGT-1	-1.64414	12.0844
001-071_T0_COL_LP_5p_N1__AACTCTTGTAGCGCTC-1	-2.30623	12.7384
001-071_T0_COL_LP_5p_N1__TTGGAACGTGCGCTTG-1	-0.591162	11.9548
001-071_T0_COL_LP_5p_N1__AAAGTAGCATGTAGTC-1	-1.83772	13.6681
001-071_T0_COL_LP_5p_N1__TATCAGGCAGACAAGC-1	-2.0359	12.5069
001-071_T0_COL_LP_5p_N1__TAGTGGTCACTCTGTC-1	-2.0128	11.9824
001-071_T0_COL_LP_5p_N1__CTTGGCTGTTCAGTAC-1	-2.36312	13.49
001-071_T0_COL_LP_5p_N1__TGCGCAGAGTGGGATC-1	-2.3472	12.027
001-071_T0_COL_LP_5p_N1__CGCGGTACAGACAAAT-1	-1.25148	11.7646
001-071_T0_COL_LP_5p_N1__CAGAGAGTCCAATGGT-1	-0.763383	11.2694
001-071_T0_COL_LP_5p_N1__TTCTTAGCACCAGGTC-1	-1.91945	11.6583
001-071_T0_COL_LP_5p_N1__AAAGCAAAGCGATATA-1	-1.62526	12.7601
001-071_T0_COL_LP_5p_N1__CCCAGTTGTAGGGACT-1	0.0527059	13.8552
001-071_T0_COL_LP_5p_N1__GCTGCTTGTATTACCG-1	-1.6923	11.807
001-071_T0_COL_LP_5p_N1__GGGTTGCTCGTCTGAA-1	-2.55491	12.6696
001-071_T0_COL_LP_5p_N1__GTTACAGTCACAACGT-1	-1.19573	11.187
001-071_T0_COL_LP_5p_N1__CGAGAAGGTTAGTGGG-1	-2.00531	10.8579
001-071_T0_COL_LP_5p_N1__CAGATCACATAGAAAC-1	-1.72344	12.3405
001-071_T0_COL_LP_5p_N1__CGTCTACGTGAGGCTA-1	-1.90665	12.5271
001-071_T0_COL_LP_5p_N1__GCTTCCACAGGGCATA-1	-2.44138	12.9625
001-071_T0_COL_LP_5p_N1__CTCTAATAGTTACGGG-1	-2.05255	12.3064
001-071_T0_COL_LP_5p_N1__TTTCCTCTCAGGCGAA-1	-2.33223	12.4602
001-071_T0_COL_LP_5p_N1__GACCAATGTGTGACCC-1	-1.47446	11.1818
001-071_T0_COL_LP_5p_N1__CTGCGGACATCGATGT-1	-0.486486	13.6321
001-071_T0_COL_LP_5p_N1__AGCAGCCAGGATTCGG-1	-2.13629	12.2085
001-071_T0_COL_LP_5p_N1__GATCTAGTCACCTCGT-1	-0.549398	13.0704
001-071_T0_COL_LP_5p_N1__TTGACTTAGTCTCGGC-1	-2.0363	12.2888
001-071_T0_COL_LP_5p_N1__TTCTTAGCATGCTAGT-1	-2.18013	12.2455
001-071_T0_COL_LP_5p_N1__GTGGGTCCAAGCGAGT-1	-0.839662	12.6698
001-071_T0_COL_LP_5p_N1__GATGAAATCGGAGCAA-1	-0.684415	11.2497
001-071_T0_COL_LP_5p_N1__CACCACTCAAGCCGCT-1	-1.76815	11.6397
001-071_T0_COL_LP_5p_N1__GGAACTTAGCTAGCCC-1	-1.0424	13.3886
001-071_T0_COL_LP_5p_N1__ATCATCTGTATTAGCC-1	-1.49728	10.9714
001-071_T0_COL_LP_5p_N1__CAACCAATCATCGCTC-1	-1.93375	12.1021
001-071_T0_COL_LP_5p_N1__CAGCTAACATGTAGTC-1	-1.63843	12.5886
001-071_T0_COL_LP_5p_N1__CCTTCGACATGGTTGT-1	-2.10566	12.0698
001-071_T0_COL_LP_5p_N1__TATTACCTCCTCATTA-1	-1.39524	12.7037
001-071_T0_COL_LP_5p_N1__AGCGGTCTCATCGGAT-1	-1.83964	12.517
001-071_T0_COL_LP_5p_N1__GTATTCTAGAGGTACC-1	-1.75585	12.1533
001-071_T0_COL_LP_5p_N1__TAGAGCTAGTCCATAC-1	-0.651891	12.7103
001-071_T0_COL_LP_5p_N1__TGCCAAAGTGACCAAG-1	-1.87376	13.0299
001-071_T0_COL_LP_5p_N1__GATGAGGAGTTTAGGA-1	-2.03019	12.1139
001-071_T0_COL_LP_5p_N1__GGACAGAGTAAGTGTA-1	-1.88965	12.2116
001-071_T0_COL_LP_5p_N1__GTGTGCGCACGAAGCA-1	-1.48205	10.9829
001-071_T0_COL_LP_5p_N1__TCGGGACTCAGAGACG-1	-1.54629	11.5001
001-071_T0_COL_LP_5p_N1__TTTATGCAGGACATTA-1	-2.13653	12.3707
001-071_T0_COL_LP_5p_N1__TTCCCAGGTATATCCG-1	-2.15004	12.572
001-071_T0_COL_LP_5p_N1__CTACCCAAGTTAGCGG-1	-1.84662	12.291
001-071_T0_COL_LP_5p_N1__CAGCTGGCACCCATGG-1	3.69261	11.2362
001-071_T0_COL_LP_5p_N1__GACGTGCTCGACAGCC-1	-1.71803	12.0325
001-071_T0_COL_LP_5p_N1__GGACAGACAGGACCCT-1	-1.91856	12.3512
001-071_T0_COL_LP_5p_N1__CGACTTCAGTAATCCC-1	-1.69641	12.2618
001-071_T0_COL_LP_5p_N1__GCCTCTATCCTGTAGA-1	-1.66519	11.4232
001-071_T0_COL_LP_5p_N1__AGCATACGTTCAGTAC-1	-2.16195	12.4016
001-071_T0_COL_LP_5p_N1__ACGAGGAAGGATGCGT-1	-1.54278	12.2246
001-071_T0_COL_LP_5p_N1__GATGCTATCAACGCTA-1	-2.19506	12.6597
001-071_T0_COL_LP_5p_N1__CTCGTCAAGAGACTAT-1	-1.52277	12.7435
001-071_T0_COL_LP_5p_N1__AGCTCCTCAGGCTCAC-1	-1.87217	12.1085
001-071_T0_COL_LP_5p_N1__GCGCCAACAATCCGAT-1	-1.76627	11.8938
001-071_T0_COL_LP_5p_N1__CCTATTACATATGCTG-1	-1.61203	12.4934
001-071_T0_COL_LP_5p_N1__ACTGAACCAAGTCTGT-1	-1.4511	12.1645
001-074_T0_COL_LP_5p_N1__CGATGGCAGACTACAA-1	-0.489757	12.2826
001-074_T0_COL_LP_5p_N1__GGGACCTAGTTATCGC-1	-1.09548	11.8714
001-074_T0_COL_LP_5p_N1__CGAACATCAGCTGTGC-1	-0.347326	12.452
001-074_T0_COL_LP_5p_N1__CGTTGGGAGATATGCA-1	-1.55249	13.0424
001-074_T0_COL_LP_5p_N1__ACGATACTCTGTTTGT-1	-0.832598	12.0924
001-074_T0_COL_LP_5p_N1__TCGCGAGCACTGTGTA-1	-0.0733742	12.5845
001-074_T0_COL_LP_5p_N1__GAACATCCACAGACTT-1	-0.377485	12.2567
001-074_T0_COL_LP_5p_N1__ACTGATGGTGAGGCTA-1	-0.940958	12.7608
001-074_T0_COL_LP_5p_N1__CAACCAAGTACAGACG-1	-0.60037	12.7759
001-074_T0_COL_LP_5p_N1__GAGCAGACAGTCGATT-1	-0.268879	12.1243
001-074_T0_COL_LP_5p_N1__AGCAGCCAGGCAAAGA-1	-0.427531	12.379
001-074_T0_COL_LP_5p_N1__TGCACCTAGGGCACTA-1	-0.486356	12.332
001-074_T0_COL_LP_5p_N1__ACGGGCTAGAGTAATC-1	-0.69206	12.9346
001-074_T0_COL_LP_5p_N1__GCGCCAAAGGCATGTG-1	-1.04582	12.3669
001-074_T0_COL_LP_5p_N1__AGCGTATAGCACGCCT-1	-1.03493	12.1894
001-074_T0_COL_LP_5p_N1__GGGTCTGGTGGTGTAG-1	-1.04202	12.6283
001-074_T0_COL_LP_5p_N1__AGGTCATCAGGTTTCA-1	0.0256848	12.5244
001-074_T0_COL_LP_5p_N1__TGTGGTAAGAGTAATC-1	-0.270244	13.1657
001-074_T0_COL_LP_5p_N1__GTCAAGTGTACTTCTT-1	0.949822	11.4227
001-074_T0_COL_LP_5p_N1__CAAGAAAGTAAATGAC-1	-1.01242	12.5708
001-074_T0_COL_LP_5p_N1__AGGTCATCAGGGTTAG-1	-0.960337	10.9467
001-074_T0_COL_LP_5p_N1__GGCGACTTCCGAAGAG-1	-0.358161	12.6121
001-074_T0_COL_LP_5p_N1__TACGGATGTATAGGGC-1	-0.642769	12.2957
001-074_T0_COL_LP_5p_N1__GGGTCTGAGCGAGAAA-1	-0.788701	12.1432
001-074_T0_COL_LP_5p_N1__TGCGCAGCAACGCACC-1	-0.425822	12.3063
001-074_T0_COL_LP_5p_N1__TGTGTTTGTGCTAGCC-1	-0.444871	12.0831
001-074_T0_COL_LP_5p_N1__AAAGCAATCGCTTGTC-1	-0.461698	13.4159
001-074_T0_COL_LP_5p_N1__GTCTTCGCAGGATTGG-1	-1.00228	12.4406
001-074_T0_COL_LP_5p_N1__ACTGATGGTGACAAAT-1	-0.823674	13.0099
001-074_T0_COL_LP_5p_N1__GAATGAAGTATCGCAT-1	-0.248438	12.5899
001-074_T0_COL_LP_5p_N1__TCTGAGAGTACAGTGG-1	-0.129716	12.8684
001-074_T0_COL_LP_5p_N1__TTGAACGTCAACACCA-1	-0.295366	11.9963
001-074_T0_COL_LP_5p_N1__ATTCTACGTAGAAGGA-1	-1.20028	12.259
001-074_T0_COL_LP_5p_N1__AGGCCGTTCTTACCGC-1	-0.197239	12.9026
001-074_T0_COL_LP_5p_N1__CCACTACTCATGTGGT-1	-0.544183	12.1575
001-074_T0_COL_LP_5p_N1__AAAGATGCACCCTATC-1	-0.844267	12.7136
001-074_T0_COL_LP_5p_N1__GACTAACTCTATCGCC-1	-0.0244922	12.4711
001-074_T0_COL_LP_5p_N1__CAACCAATCCTAGAAC-1	-0.264422	12.2843
001-074_T0_COL_LP_5p_N1__CAGCGACAGCCAGAAC-1	-0.117784	12.585
001-074_T0_COL_LP_5p_N1__AAACGGGCAGGAATCG-1	-0.213431	12.2777
001-074_T0_COL_LP_5p_N1__AGGGTGACAGTTCATG-1	-0.131348	10.9104
001-074_T0_COL_LP_5p_N1__CAAGTTGTCGGAGCAA-1	-0.587974	12.973
001-074_T0_COL_LP_5p_N1__GAACGGAGTGCAGACA-1	-1.06159	12.018
001-074_T0_COL_LP_5p_N1__CGACTTCGTATCTGCA-1	0.0585484	11.7843
001-074_T0_COL_LP_5p_N1__TACTTGTAGCCGCCTA-1	-0.746776	12.2909
001-074_T0_COL_LP_5p_N1__GGCAATTAGATCCTGT-1	-0.808702	12.5203
001-074_T0_COL_LP_5p_N1__GACGTGCTCAGGCCCA-1	-0.114405	13.4082
001-074_T0_COL_LP_5p_N1__TAGTGGTCACTATCTT-1	-1.56609	12.6933
001-074_T0_COL_LP_5p_N1__GGGACCTCATTACCTT-1	-0.766663	11.7729
001-074_T0_COL_LP_5p_N1__GACCTGGTCCAAATGC-1	-0.240481	12.455
001-074_T0_COL_LP_5p_N1__GGGAATGCAAGCTGTT-1	-1.03771	12.9175
001-074_T0_COL_LP_5p_N1__AAGGCAGAGTTAGGTA-1	-1.47915	11.9424
001-074_T0_COL_LP_5p_N1__TGACAACAGCTCCTCT-1	-1.46807	12.6288
001-074_T0_COL_LP_5p_N1__GCAGCCATCTAACTCT-1	-0.777828	12.5639
001-074_T0_COL_LP_5p_N1__ACTGTCCAGGGAAACA-1	-0.704523	12.2699
001-074_T0_COL_LP_5p_N1__TGCGCAGTCACGCGGT-1	-0.0693145	12.0051
001-074_T0_COL_LP_5p_N1__GTGGGTCCATTTGCTT-1	-0.192593	12.9488
001-074_T0_COL_LP_5p_N1__TCAGGTATCCAGTAGT-1	-0.750282	11.6095
001-074_T0_COL_LP_5p_N1__GGCCGATAGTGAATTG-1	-0.416359	12.1866
001-074_T0_COL_LP_5p_N1__TTAACTCCACATTAGC-1	-0.783033	11.9447
001-074_T0_COL_LP_5p_N1__GTTTCTACATCAGTCA-1	-1.11325	12.775
001-074_T0_COL_LP_5p_N1__AGCCTAATCGGACAAG-1	0.130814	12.4739
001-074_T0_COL_LP_5p_N1__GAAGCAGAGAGGGCTT-1	-0.113248	12.1818
001-074_T0_COL_LP_5p_N1__CTTAACTAGGCTAGAC-1	-0.0936567	12.7244
001-074_T0_COL_LP_5p_N1__GTCTTCGAGAATTGTG-1	-0.184232	12.8659
001-074_T0_COL_LP_5p_N1__AAAGTAGGTACAGACG-1	0.245908	12.2279
001-074_T0_COL_LP_5p_N1__CTACGTCCATCGATTG-1	0.0698035	12.2186
001-074_T0_COL_LP_5p_N1__CTAATGGCAGACACTT-1	-0.503377	12.144
001-074_T0_COL_LP_5p_N1__TGATTTCAGTACCGGA-1	-0.659902	12.4154
001-074_T0_COL_LP_5p_N1__CTGATAGGTCATATGC-1	-0.307322	12.0666
001-074_T0_COL_LP_5p_N1__AGATCTGGTTCCGGCA-1	-0.558742	12.3888
001-074_T0_COL_LP_5p_N1__TCTGGAATCAACGAAA-1	-0.792029	12.7421
001-074_T0_COL_LP_5p_N1__CGCGTTTGTTCAGACT-1	-1.07765	11.913
001-074_T0_COL_LP_5p_N1__GACTACAAGTAATCCC-1	-0.913235	12.62
001-074_T0_COL_LP_5p_N1__ATCATCTTCAGTGTTG-1	-0.43501	12.656
001-074_T0_COL_LP_5p_N1__GCAGTTAAGGCCCGTT-1	-0.792996	12.5942
001-074_T0_COL_LP_5p_N1__GTGTTAGAGGTTCCTA-1	-0.807698	12.1802
001-074_T0_COL_LP_5p_N1__CTACGTCCATTGAGCT-1	-0.37736	13.0084
001-074_T0_COL_LP_5p_N1__ACTTTCACACGGTAAG-1	-0.811121	11.9012
001-074_T0_COL_LP_5p_N1__CAGCATACATTTGCTT-1	-0.178439	11.1061
001-074_T0_COL_LP_5p_N1__TGGTTAGGTCGAATCT-1	-0.365911	12.6284
001-074_T0_COL_LP_5p_N1__CGTTAGAAGGAGTACC-1	-0.981873	13.4282
001-074_T0_COL_LP_5p_N1__AAGCCGCAGAGATGAG-1	-0.835461	13.0258
001-074_T0_COL_LP_5p_N1__CTGAAGTGTTCCCTTG-1	-1.3319	12.8545
001-074_T0_COL_LP_5p_N1__CAAGATCTCTACTCAT-1	-1.19681	12.6444
001-074_T0_COL_LP_5p_N1__ATCACGAGTAGAAAGG-1	-0.32576	13.1628
001-074_T0_COL_LP_5p_N1__TGCTGCTCATTCGACA-1	-0.681111	12.3182
001-074_T0_COL_LP_5p_N1__ATTTCTGAGCCAACAG-1	-0.662609	12.7284
001-074_T0_COL_LP_5p_N1__AGTGTCAGTGCATCTA-1	-0.503596	12.1103
001-074_T0_COL_LP_5p_N1__CTGTGCTGTAGCCTAT-1	-0.53668	12.0694
001-074_T0_COL_LP_5p_N1__AGGCCACAGTGCGATG-1	-0.0205941	12.3415
001-074_T0_COL_LP_5p_N1__CGAGCACTCTCAACTT-1	-0.42591	12.8706
001-074_T0_COL_LP_5p_N1__ACACTGACACGGCCAT-1	-0.294959	12.4544
001-074_T0_COL_LP_5p_N1__CTTAACTAGACACTAA-1	-0.918422	11.8064
001-074_T0_COL_LP_5p_N1__CGTCTACGTTAAGGGC-1	0.944475	11.7557
001-074_T0_COL_LP_5p_N1__CTCTAATGTGAGCGAT-1	-0.926532	12.7435
001-074_T0_COL_LP_5p_N1__CTGCTGTTCGCAGGCT-1	-1.21584	13.2457
001-074_T0_COL_LP_5p_N1__ACGCCGAAGTCCATAC-1	-1.55998	12.6345
001-074_T0_COL_LP_5p_N1__TCTTCGGGTCGGCATC-1	-0.498862	12.5588
001-074_T0_COL_LP_5p_N1__GCCTCTATCGCCATAA-1	-0.262764	12.7104
001-074_T0_COL_LP_5p_N1__CAGCATACATACGCCG-1	-0.807359	11.027
001-074_T0_COL_LP_5p_N1__AGGCCGTGTCAGATAA-1	-0.651622	12.3258
001-074_T0_COL_LP_5p_N1__CATGCCTCAGAGTGTG-1	-1.00387	12.4826
001-074_T0_COL_LP_5p_N1__GCTCCTAGTACAGTGG-1	-0.688647	13.0901
001-074_T0_COL_LP_5p_N1__GACTAACTCGAACTGT-1	-0.203054	12.7983
001-074_T0_COL_LP_5p_N1__ACGAGCCCATCTACGA-1	-0.453904	11.0331
001-074_T0_COL_LP_5p_N1__AGGTCATTCGCCCTTA-1	-0.555289	12.6207
001-074_T0_COL_LP_5p_N1__GCACATAAGACGCTTT-1	-1.62458	12.8923
001-074_T0_COL_LP_5p_N1__CTGAAACGTAGGCATG-1	-0.450013	12.2771
001-074_T0_COL_LP_5p_N1__CTAAGACAGAGAGCTC-1	-0.786594	11.03
001-074_T0_COL_LP_5p_N1__AGTGAGGAGCCTTGAT-1	-0.460249	12.6072
001-074_T0_COL_LP_5p_N1__GTTACAGGTTGTGGCC-1	-0.387483	12.4147
001-074_T0_COL_LP_5p_N1__GCTTCCAGTGACTCAT-1	-0.261014	12.2842
001-074_T0_COL_LP_5p_N1__ACTGAGTTCCATGCTC-1	-1.30916	12.3646
001-074_T0_COL_LP_5p_N1__GACCTGGAGGATGTAT-1	-0.108285	11.5183
001-074_T0_COL_LP_5p_N1__ATCCACCCAGGGATTG-1	-0.311845	12.3473
001-074_T0_COL_LP_5p_N1__GTGCATAGTCAAACTC-1	-0.778214	12.8461
001-074_T0_COL_LP_5p_N1__TAGAGCTTCAGCATGT-1	-0.120359	12.7028
001-074_T0_COL_LP_5p_N1__AATCCAGCAAGCCATT-1	-0.159525	12.5558
001-074_T0_COL_LP_5p_N1__ACGCCGATCGTGGTCG-1	-1.07678	12.491
001-074_T0_COL_LP_5p_N1__TGAGGGAGTTGGTGGA-1	-0.112289	12.3837
001-074_T0_COL_LP_5p_N1__CAGCGACTCGCCTGTT-1	0.0226214	11.3381
001-074_T0_COL_LP_5p_N1__TCAGGATTCCAAAGTC-1	-1.80068	13.0209
001-074_T0_COL_LP_5p_N1__CAGTAACGTGACGGTA-1	-1.12961	13.3985
001-074_T0_COL_LP_5p_N1__AAAGCAACACACAGAG-1	-0.57271	12.8722
001-074_T0_COL_LP_5p_N1__TTGCCGTCACGGCGTT-1	0.144883	13.4406
001-074_T0_COL_LP_5p_N1__GGTGTTAAGAGACGAA-1	-0.790392	12.2612
001-074_T0_COL_LP_5p_N1__GACACGCGTGTGCGTC-1	-0.895293	11.1732
001-074_T0_COL_LP_5p_N1__TTTGGTTAGAAGATTC-1	0.0932524	11.5325
001-074_T0_COL_LP_5p_N1__GAACCTATCTGAAAGA-1	-0.972067	12.2858
001-074_T0_COL_LP_5p_N1__TCAGCAACAACACCTA-1	-0.319546	12.6887
001-074_T0_COL_LP_5p_N1__GGACAGAAGCCCTAAT-1	0.102497	13.1891
001-074_T0_COL_LP_5p_N1__TTGGCAAAGCCGGTAA-1	-0.206937	12.1457
001-074_T0_COL_LP_5p_N1__GTTCTCGTCGGAAACG-1	-0.284324	12.2396
001-074_T0_COL_LP_5p_N1__CCGTACTGTACCATCA-1	-0.0515801	12.6329
001-074_T0_COL_LP_5p_N1__GCTCCTAGTAGCCTAT-1	-0.78269	13.9145
001-074_T0_COL_LP_5p_N1__CGTGAGCGTACTTCTT-1	-1.09564	12.9817
001-074_T0_COL_LP_5p_N1__ACGGCCAGTAAGAGAG-1	-0.897444	12.9668
001-074_T0_COL_LP_5p_N1__ACTGAACCAAGCCTAT-1	-0.84354	12.9571
001-074_T0_COL_LP_5p_N1__AGCAGCCTCGGCCGAT-1	-1.46122	13.0395
001-074_T0_COL_LP_5p_N1__TCGTACCGTCTAACGT-1	-0.846432	12.6932
001-074_T0_COL_LP_5p_N1__TTTGGTTGTCGGCATC-1	-0.58448	12.3589
001-074_T0_COL_LP_5p_N1__GGCTCGAGTGAGGCTA-1	-0.25015	12.5616
001-074_T0_COL_LP_5p_N1__CTCAGAATCATTTGGG-1	0.0912578	11.3804
001-074_T0_COL_LP_5p_N1__TTGTAGGCATGATCCA-1	-0.267297	12.761
001-074_T0_COL_LP_5p_N1__ACACCAAAGCTAAGAT-1	-0.642709	13.2899
001-074_T0_COL_LP_5p_N1__TTTCCTCCATTATCTC-1	-0.869259	12.7759
001-074_T0_COL_LP_5p_N1__ACGGGCTGTCGATTGT-1	0.10064	12.1779
001-074_T0_COL_LP_5p_N1__CTCGTACTCTGTTGAG-1	-1.74892	12.8762
001-074_T0_COL_LP_5p_N1__CCATGTCGTCTTGATG-1	-1.57314	13.7271
001-074_T0_COL_LP_5p_N1__TCGCGAGCACACCGCA-1	-0.681467	12.2798
001-074_T0_COL_LP_5p_N1__TGCTGCTAGTTACGGG-1	-0.256981	12.4907
001-074_T0_COL_LP_5p_N1__CGAGCCAGTAGCCTCG-1	-0.935672	13.5892
001-074_T0_COL_LP_5p_N1__GAAACTCGTTCCAACA-1	-1.19492	12.2563
001-074_T0_COL_LP_5p_N1__GATGCTAGTAGCGCAA-1	-0.1666	13.4923
001-074_T0_COL_LP_5p_N1__ACCAGTAGTGCAGACA-1	0.10419	11.455
001-074_T0_COL_LP_5p_N1__GGACAAGGTCCAGTAT-1	-0.821665	12.5139
001-074_T0_COL_LP_5p_N1__CGACCTTAGGGCTTGA-1	-1.11579	11.9974
001-074_T0_COL_LP_5p_N1__TTAGGCACAAGCTGAG-1	-1.20924	13.2047
001-074_T0_COL_LP_5p_N1__AACTGGTAGGCGTACA-1	-1.43356	12.3955
001-074_T0_COL_LP_5p_N1__TATCAGGAGCTGAAAT-1	-0.627646	11.9723
001-074_T0_COL_LP_5p_N1__TGAGGGAGTCTTCGTC-1	-0.515717	12.8825
001-074_T0_COL_LP_5p_N1__ACGCAGCCATCACAAC-1	-0.465314	13.0275
001-074_T0_COL_LP_5p_N1__CTCGAGGGTATGCTTG-1	0.113987	12.0462
001-074_T0_COL_LP_5p_N1__ACCGTAAGTGCAGTAG-1	-0.226759	11.3839
001-074_T0_COL_LP_5p_N1__AGAATAGTCCACGTGG-1	1.04131	11.6788
001-074_T0_COL_LP_5p_N1__AAGACCTGTCTAAACC-1	-0.743724	12.9141
001-074_T0_COL_LP_5p_N1__TCCACACAGTACGCGA-1	-1.06522	12.9133
001-074_T0_COL_LP_5p_N1__GAAATGAGTGCACTTA-1	-0.921149	11.7411
001-074_T0_COL_LP_5p_N1__TTAGGCATCACTGGGC-1	-0.721086	11.8894
001-074_T0_COL_LP_5p_N1__GCATGCGTCATATCGG-1	-0.512546	12.5935
001-074_T0_COL_LP_5p_N1__CACAAACCAGATAATG-1	-0.13981	12.8578
001-074_T0_COL_LP_5p_N1__CGATGGCAGGGCACTA-1	-0.385768	12.1692
001-074_T0_COL_LP_5p_N1__CGGAGCTAGCCAGTTT-1	-1.5645	13.3217
001-074_T0_COL_LP_5p_N1__CGTTAGAGTCCCGACA-1	-1.28863	11.7229
001-074_T0_COL_LP_5p_N1__GATCGCGCACTGAAGG-1	-0.326042	12.2784
001-074_T0_COL_LP_5p_N1__CCAGCGAAGCAGATCG-1	0.0226261	13.0736
001-074_T0_COL_LP_5p_N1__TCAGCAATCTTTCCTC-1	-0.365112	13.1328
001-074_T0_COL_LP_5p_N1__TCGTACCGTTGCGTTA-1	0.103378	12.3629
001-074_T0_COL_LP_5p_N1__GCACTCTCAGTTAACC-1	-0.954139	12.0595
001-074_T0_COL_LP_5p_N1__CAGCCGACACAGACTT-1	-1.0596	12.5138
001-074_T0_COL_LP_5p_N1__TTCTACAGTCTAAACC-1	-0.777416	12.2465
001-074_T0_COL_LP_5p_N1__CAGTCCTGTATCAGTC-1	-0.491973	12.8295
001-074_T0_COL_LP_5p_N1__CATATGGGTGTTTGGT-1	-0.844498	12.5959
001-074_T0_COL_LP_5p_N1__CATCCACGTGTTGAGG-1	-0.621694	12.4498
001-074_T0_COL_LP_5p_N1__TCTGAGAAGCGCCTTG-1	-0.5025	11.312
001-074_T0_COL_LP_5p_N1__ATTGGTGCACCTTGTC-1	-0.649957	12.3373
001-074_T0_COL_LP_5p_N1__CGACTTCGTACACCGC-1	-0.73206	12.9988
001-074_T0_COL_LP_5p_N1__TGTGTTTAGCTAACTC-1	-0.245097	12.7677
001-074_T0_COL_LP_5p_N1__AACTTTCAGACTCGGA-1	-1.29326	12.1934
001-074_T0_COL_LP_5p_N1__CAACCAACAAGGCTCC-1	-0.494029	12.4472
001-074_T0_COL_LP_5p_N1__CAGCCGAAGATAGCAT-1	-0.365901	12.4867
001-074_T0_COL_LP_5p_N1__GTGCGGTCAATCTACG-1	-0.573765	11.3565
001-074_T0_COL_LP_5p_N1__TTGAACGCAAAGAATC-1	-0.156984	12.1325
001-074_T0_COL_LP_5p_N1__TACGGATTCATGCAAC-1	0.024484	12.064
001-074_T0_COL_LP_5p_N1__TAAGTGCAGCATCATC-1	-1.45972	12.0635
001-074_T0_COL_LP_5p_N1__AGATTGCCATTCCTCG-1	-0.289175	12.6846
001-074_T0_COL_LP_5p_N1__CGCTTCATCGCGTTTC-1	-0.109544	13.1934
001-074_T0_COL_LP_5p_N1__AGAGCGAAGGCGACAT-1	-1.68993	13.632
001-074_T0_COL_LP_5p_N1__TTAGGACAGACGCACA-1	-0.328682	12.4254
001-074_T0_COL_LP_5p_N1__CCTAAAGAGCCATCGC-1	-0.241378	12.2445
001-074_T0_COL_LP_5p_N1__ACATACGTCGTAGATC-1	-0.557853	12.3711
001-074_T0_COL_LP_5p_N1__GACGCGTCAAGCGTAG-1	-0.930426	11.975
001-074_T0_COL_LP_5p_N1__GAGGTGACAGACACTT-1	-0.699246	11.9051
001-074_T0_COL_LP_5p_N1__TTGACTTGTGTGAATA-1	0.295267	11.3519
001-074_T0_COL_LP_5p_N1__CTGAAACTCTAACTCT-1	-0.805682	12.2139
001-074_T0_COL_LP_5p_N1__AACTTTCAGTGCGTGA-1	-1.46795	12.9255
001-074_T0_COL_LP_5p_N1__GCAATCAAGTCCGGTC-1	-0.229426	13.6473
001-074_T0_COL_LP_5p_N1__TACGGTAAGCCGCCTA-1	0.75929	11.6873
001-074_T0_COL_LP_5p_N1__CTCGTACTCTAGCACA-1	-0.669709	12.6921
001-074_T0_COL_LP_5p_N1__TAGAGCTTCACTCTTA-1	-1.15806	12.4008
001-074_T0_COL_LP_5p_N1__GATCTAGAGTGGGTTG-1	-1.14139	11.2983
001-074_T0_COL_LP_5p_N1__CTTAACTGTCTAGCGC-1	-1.01664	12.6354
001-074_T0_COL_LP_5p_N1__GTTACAGTCCTTGCCA-1	-0.275621	12.0988
001-074_T0_COL_LP_5p_N1__ACGGGTCAGTTCCACA-1	-0.588525	12.7986
001-074_T0_COL_LP_5p_N1__GATCGTATCAACGAAA-1	-2.01992	12.6188
001-074_T0_COL_LP_5p_N1__GTGAAGGTCCGCAAGC-1	-0.851812	13.1227
001-074_T0_COL_LP_5p_N1__CTCCTAGCAGGATCGA-1	-0.833136	12.4483
001-074_T0_COL_LP_5p_N1__AGCTCTCTCGAGAGCA-1	-0.414316	12.256
001-074_T0_COL_LP_5p_N1__GACGTTATCAATCTCT-1	-0.584019	12.8842
001-074_T0_COL_LP_5p_N1__CAGCTAACATATGGTC-1	-1.05103	12.1129
001-074_T0_COL_LP_5p_N1__TACAGTGTCACAGGCC-1	-1.24093	12.6097
001-074_T0_COL_LP_5p_N1__GCACTCTTCTGCAGTA-1	-0.761487	12.1514
001-074_T0_COL_LP_5p_N1__GTCCTCAAGTCATCCA-1	-1.87202	13.4288
001-074_T0_COL_LP_5p_N1__GTTTCTATCGTGGGAA-1	-1.34668	12.6309
001-074_T0_COL_LP_5p_N1__CTTGGCTTCTATCCCG-1	-0.676149	11.7611
001-074_T0_COL_LP_5p_N1__AGCGTATTCCAGAGGA-1	-1.6539	12.7135
001-074_T0_COL_LP_5p_N1__GCCTCTAGTGATGTCT-1	-0.348826	12.2142
001-074_T0_COL_LP_5p_N1__TCAGGATCACACTGCG-1	-0.957725	12.9776
001-074_T0_COL_LP_5p_N1__AAATGCCGTAAGCACG-1	-0.686022	12.2395
001-074_T0_COL_LP_5p_N1__CATGCCTGTCGAATCT-1	-0.402112	12.3341
001-074_T0_COL_LP_5p_N1__CACACCTTCTCAAACG-1	-0.146147	13.0597
001-074_T0_COL_LP_5p_N1__CCATTCGGTCGACTAT-1	0.316732	13.0906
001-074_T0_COL_LP_5p_N1__ATAAGAGGTGTGTGCC-1	-1.42909	13.3597
001-074_T0_COL_LP_5p_N1__TCTCTAAAGGGAACGG-1	-0.645474	12.8469
001-074_T0_COL_LP_5p_N1__GATCGATCAAAGCAAT-1	-0.414005	12.0706
001-074_T0_COL_LP_5p_N1__CAGTAACAGTACACCT-1	-1.8034	12.1956
001-074_T0_COL_LP_5p_N1__CGATCGGTCCTCGCAT-1	-0.850918	12.6734
001-074_T0_COL_LP_5p_N1__TATGCCCGTACCCAAT-1	-1.02477	11.9265
001-074_T0_COL_LP_5p_N1__CGTCAGGTCTTGTTTG-1	-0.312515	12.1847
001-074_T0_COL_LP_5p_N1__GAATAAGGTCAACTGT-1	-1.28016	12.703
001-074_T0_COL_LP_5p_N1__TCACAAGTCCACGAAT-1	-0.176058	12.7727
001-074_T0_COL_LP_5p_N1__CCAGCGATCTGCCCTA-1	-0.337627	12.6326
001-074_T0_COL_LP_5p_N1__GCAAACTTCTTGCCGT-1	-0.949184	13.0022
001-074_T0_COL_LP_5p_N1__AAGACCTGTTCATGGT-1	0.952228	11.8062
001-074_T0_COL_LP_5p_N1__CTCTAATCACAACGTT-1	-0.510516	12.9113
001-074_T0_COL_LP_5p_N1__GCAGCCAGTGTTGAGG-1	0.152589	12.6586
001-074_T0_COL_LP_5p_N1__TACAGTGCAATGGAAT-1	-0.309943	12.6274
001-074_T0_COL_LP_5p_N1__CGTGTAAAGAGGTTGC-1	-1.01712	12.3918
001-074_T0_COL_LP_5p_N1__TAAGAGAAGAGTTGGC-1	-0.664318	13.1932
001-074_T0_COL_LP_5p_N1__CTCGTACAGAAGGCCT-1	-1.26918	12.3996
001-074_T0_COL_LP_5p_N1__TGTGTTTAGCCAGTTT-1	-0.851339	12.615
001-074_T0_COL_LP_5p_N1__GACCAATCAAGCGAGT-1	-1.10174	12.8332
001-074_T0_COL_LP_5p_N1__TTCTCAAGTCATCGGC-1	1.01582	11.6265
001-074_T0_COL_LP_5p_N1__CAACTAGTCATGTAGC-1	-1.62978	12.8955
001-074_T0_COL_LP_5p_N1__CAAGATCTCAGCTGGC-1	-0.679268	11.1475
001-074_T0_COL_LP_5p_N1__AGTTGGTTCGGTCCGA-1	-0.86255	13.5272
001-074_T0_COL_LP_5p_N1__CCTTTCTTCGTTTATC-1	-1.41322	12.0634
001-074_T0_COL_LP_5p_N1__CTGGTCTCATAGGATA-1	-0.391293	10.8535
001-074_T0_COL_LP_5p_N1__AAGGTTCCAGGTCTCG-1	-0.684884	12.03
001-074_T0_COL_LP_5p_N1__CGCCAAGTCGGAAATA-1	-1.27678	13.4511
001-074_T0_COL_LP_5p_N1__CACATAGGTCTGCAAT-1	-0.515683	12.5332
001-074_T0_COL_LP_5p_N1__AGTGGGAAGTCCTCCT-1	-0.575942	13.4868
001-074_T0_COL_LP_5p_N1__ATTGGTGCAGCTGGCT-1	-1.03518	11.218
001-074_T0_COL_LP_5p_N1__ATGTGTGAGACACTAA-1	-0.245299	11.7633
001-074_T0_COL_LP_5p_N1__TGAGAGGGTAGCAAAT-1	0.406823	11.4055
001-074_T0_COL_LP_5p_N1__CAGCCGAAGTTAAGTG-1	-1.31371	12.4575
001-074_T0_COL_LP_5p_N1__ACGGCCAGTAGGGTAC-1	-0.224732	12.7443
001-074_T0_COL_LP_5p_N1__CTCTGGTTCATACGGT-1	-0.716159	13.0997
001-074_T0_COL_LP_5p_N1__CGTAGCGAGCATCATC-1	-0.430171	11.9558
001-074_T0_COL_LP_5p_N1__CACCAGGCATGCCCGA-1	-1.56952	12.9506
001-074_T0_COL_LP_5p_N1__TTAACTCGTCCAAGTT-1	0.521771	12.0856
001-074_T0_COL_LP_5p_N1__CCGTGGATCAATACCG-1	0.12748	12.759
001-074_T0_COL_LP_5p_N1__ACTGATGCAAACGCGA-1	-0.388077	12.768
001-074_T0_COL_LP_5p_N1__GCTGGGTAGCGATGAC-1	0.237409	11.3162
001-074_T0_COL_LP_5p_N1__CGCTATCCACTAGTAC-1	0.235179	11.9093
001-074_T0_COL_LP_5p_N1__CCACTACGTAGTACCT-1	-0.171328	12.5055
001-074_T0_COL_LP_5p_N1__GTGCTTCAGTGATCGG-1	-0.0362041	13.3062
001-074_T0_COL_LP_5p_N1__CATCAAGGTGTTCGAT-1	-0.895525	12.4565
001-074_T0_COL_LP_5p_N1__GGATTACTCAGATAAG-1	-1.12886	12.8763
001-074_T0_COL_LP_5p_N1__GGAGCAAGTGACTACT-1	-0.171604	12.3027
001-074_T0_COL_LP_5p_N1__AAGCCGCAGGATATAC-1	-0.38151	13.0688
001-074_T0_COL_LP_5p_N1__TTCTACATCAGAGGTG-1	-0.162991	11.6305
001-074_T0_COL_LP_5p_N1__AAGGTTCAGAGCTGCA-1	-0.387899	12.5217
001-074_T0_COL_LP_5p_N1__ATCTACTTCTCAAGTG-1	-1.07502	12.8
001-074_T0_COL_LP_5p_N1__AGTGGGACAGTGAGTG-1	-0.519249	12.2281
001-074_T0_COL_LP_5p_N1__GTCTTCGAGATGCCTT-1	-1.89625	12.7339
001-074_T0_COL_LP_5p_N1__CTACCCAAGTGAATTG-1	0.10398	12.8567
001-074_T0_COL_LP_5p_N1__CTCTAATCACTTCTGC-1	-1.67876	13.3109
001-074_T0_COL_LP_5p_N1__AGTAGTCGTACATCCA-1	-0.475467	12.4458
001-074_T0_COL_LP_5p_N1__TCTTTCCGTCGCGAAA-1	-0.911923	11.8588
001-074_T0_COL_LP_5p_N1__ATTCTACTCCCTTGTG-1	-1.10602	12.9915
001-074_T0_COL_LP_5p_N1__GCTTCCATCTGGAGCC-1	-0.550972	12.8397
001-074_T0_COL_LP_5p_N1__AGATTGCCAACACCTA-1	-0.627888	11.4259
001-074_T0_COL_LP_5p_N1__ATCTACTGTTCCATGA-1	-1.3103	12.5818
001-074_T0_COL_LP_5p_N1__TTAGTTCGTGCAGGTA-1	-1.39428	12.0544
001-074_T0_COL_LP_5p_N1__CAAGAAATCAGGCCCA-1	-1.25031	12.6494
001-074_T0_COL_LP_5p_N1__TAGAGCTAGCAAATCA-1	-1.58842	12.6374
001-074_T0_COL_LP_5p_N1__TATTACCCATTACGAC-1	-0.76072	13.2769
001-074_T0_COL_LP_5p_N1__CCGTACTGTAGCGTCC-1	-1.10379	12.4633
001-074_T0_COL_LP_5p_N1__GTCTTCGCATGGGAAC-1	-1.03306	12.1685
001-074_T0_COL_LP_5p_N1__CAGCGACGTACAGCAG-1	-1.70441	13.0344
001-074_T0_COL_LP_5p_N1__TTCTTAGCATTATCTC-1	0.078653	11.1256
001-074_T0_COL_LP_5p_N1__CTCATTAGTCCTCTTG-1	-0.838322	12.8195
001-074_T0_COL_LP_5p_N1__GTCATTTCACACATGT-1	-0.540849	12.9743
001-074_T0_COL_LP_5p_N1__CGCTGGAAGGGAACGG-1	-0.600688	12.5231
001-074_T0_COL_LP_5p_N1__AGCAGCCAGATGTGGC-1	-1.40408	12.8872
001-074_T0_COL_LP_5p_N1__CTAGTGATCCGAGCCA-1	-1.36325	12.7805
001-074_T0_COL_LP_5p_N1__GGAATAACACCAGGTC-1	-0.351515	12.2379
001-074_T0_COL_LP_5p_N1__TCCACACTCTGTACGA-1	-0.169187	12.4676
001-074_T0_COL_LP_5p_N1__GCAGCCAGTACATGTC-1	-1.28437	12.1228
001-074_T0_COL_LP_5p_N1__GTTACAGTCGCGCCAA-1	-0.687726	13.1388
001-074_T0_COL_LP_5p_N1__CAGGTGCAGATCCGAG-1	-1.88606	12.1621
001-074_T0_COL_LP_5p_N1__GACAGAGGTACATCCA-1	-0.439943	12.4745
001-074_T0_COL_LP_5p_N1__CTCGTCAGTGTTCGAT-1	0.0543616	13.0624
001-074_T0_COL_LP_5p_N1__CAGAGAGTCTGCAGTA-1	-1.34484	12.8003
001-074_T0_COL_LP_5p_N1__GTTTCTAAGATACACA-1	-1.18066	12.6168
001-074_T0_COL_LP_5p_N1__TACCTATAGGGTTTCT-1	-0.958625	12.9441
001-074_T0_COL_LP_5p_N1__CACACAATCACGAAGG-1	0.172322	12.3121
001-074_T0_COL_LP_5p_N1__ACCCACTTCGTCGTTC-1	0.0526378	11.6453
001-074_T0_COL_LP_5p_N1__TTGGCAAAGGGATACC-1	-0.447658	12.6975
001-074_T0_COL_LP_5p_N1__TGAGGGATCTGTTGAG-1	-0.278952	12.1136
001-074_T0_COL_LP_5p_N1__TTTACTGGTCCGAGTC-1	-0.812928	12.0497
001-074_T0_COL_LP_5p_N1__CGGTTAAGTACGCTGC-1	0.0552012	13.7673
001-074_T0_COL_LP_5p_N1__CGTGAGCTCTGTCTCG-1	-1.06177	12.961
001-074_T0_COL_LP_5p_N1__CTTTGCGCACTCTGTC-1	-1.91684	12.0603
001-074_T0_COL_LP_5p_N1__CACATTTGTCCGAACC-1	-1.35407	12.9252
001-074_T0_COL_LP_5p_N1__GGGATGAGTGCAGACA-1	-0.815938	12.2708
001-074_T0_COL_LP_5p_N1__TCGGGACGTCAGGACA-1	-1.11953	10.86
001-074_T0_COL_LP_5p_N1__ACTGAACCAACTGCTA-1	-0.889742	12.4639
001-074_T0_COL_LP_5p_N1__CAGCATACAGATCTGT-1	-0.966614	12.5221
001-074_T0_COL_LP_5p_N1__TCTCTAACAAGGACAC-1	-1.68774	12.9633
001-074_T0_COL_LP_5p_N1__ACTGCTCAGCTACCTA-1	-0.54095	13.9978
001-074_T0_COL_LP_5p_N1__CAGCATAGTGACCAAG-1	-0.860888	12.7463
001-074_T0_COL_LP_5p_N1__CCTTTCTAGCGTCTAT-1	-0.538597	12.4829
001-074_T0_COL_LP_5p_N1__CACAGTAGTCAAAGAT-1	-1.88525	12.7554
001-074_T0_COL_LP_5p_N1__GTCCTCACACGCCAGT-1	-1.51866	12.2813
001-074_T0_COL_LP_5p_N1__TCAGCTCGTTGTGGCC-1	-1.06101	13.1074
001-074_T0_COL_LP_5p_N1__TCTTCGGAGCTCTCGG-1	-1.27155	13.3669
001-074_T0_COL_LP_5p_N1__AGGGTGATCTTCAACT-1	-1.04059	12.3171
001-074_T0_COL_LP_5p_N1__CACAGTACAATGGAAT-1	-0.312729	12.5987
001-074_T0_COL_LP_5p_N1__GGTGAAGCACGGTTTA-1	-1.24212	12.3213
001-074_T0_COL_LP_5p_N1__CTCTAATGTCTCCATC-1	-0.672118	12.9015
001-074_T0_COL_LP_5p_N1__TCAGCTCTCTCGAGTA-1	0.233872	12.6593
001-074_T0_COL_LP_5p_N1__CTAGAGTAGGATGGAA-1	-0.957511	11.9207
001-074_T0_COL_LP_5p_N1__ATTACTCCATACGCTA-1	-0.648782	12.4905
001-074_T0_COL_LP_5p_N1__GTGCAGCTCGCTGATA-1	-0.472928	12.2061
001-074_T0_COL_LP_5p_N1__ACTGATGAGGGTTCCC-1	-0.401172	12.6565
001-074_T0_COL_LP_5p_N1__CAGAGAGCAGTGGGAT-1	-1.11781	13.1232
001-074_T0_COL_LP_5p_N1__CACAGGCCATTGGCGC-1	-1.15268	12.8567
001-074_T0_COL_LP_5p_N1__GCATACAGTACGACCC-1	-1.37796	12.5831
001-074_T0_COL_LP_5p_N1__GCGGGTTGTCTCTTTA-1	-0.623261	12.8898
001-074_T0_COL_LP_5p_N1__CAAGATCAGGTAGCCA-1	0.0167897	12.2847
001-074_T0_COL_LP_5p_N1__GGCGACTGTATAATGG-1	-0.173715	12.2169
001-074_T0_COL_LP_5p_N1__ATAAGAGGTAAGTAGT-1	-0.19106	12.3586
001-074_T0_COL_LP_5p_N1__CTCTAATAGCCTTGAT-1	-0.762675	12.0345
001-074_T0_COL_LP_5p_N1__TCACGAAGTCTGGTCG-1	-0.675192	12.7159
001-074_T0_COL_LP_5p_N1__GCAATCACAGATCTGT-1	-0.122287	12.7886
001-074_T0_COL_LP_5p_N1__AAGGCAGAGCTGGAAC-1	-0.1389	12.6001
001-074_T0_COL_LP_5p_N1__CTGCGGAGTCTCACCT-1	-0.83471	12.4229
001-074_T0_COL_LP_5p_N1__AGTGAGGTCTGGTTCC-1	-1.35192	12.3744
001-074_T0_COL_LP_5p_N1__TAGGCATCACGCGAAA-1	-0.782998	13.3932
001-074_T0_COL_LP_5p_N1__GTTTCTAAGCGACGTA-1	-1.15424	12.6962
001-074_T0_COL_LP_5p_N1__GAGCAGACACTGTTAG-1	-0.0233136	12.5516
001-074_T0_COL_LP_5p_N1__GTCAAGTCACACCGCA-1	0.196805	12.8784
001-074_T0_COL_LP_5p_N1__GTATCTTAGCCCAGCT-1	-0.972609	12.1708
001-074_T0_COL_LP_5p_N1__GTAGTCATCAGGTAAA-1	-0.635501	12.6611
001-074_T0_COL_LP_5p_N1__GACCTGGCATTCTTAC-1	-1.08493	12.5392
001-074_T0_COL_LP_5p_N1__AAAGCAACATCATCCC-1	0.348445	13.3111
001-074_T0_COL_LP_5p_N1__ATCCACCCAATGGTCT-1	-1.01663	13.1033
001-074_T0_COL_LP_5p_N1__GTCTCGTCAAGTCATC-1	-1.30837	10.7783
001-074_T0_COL_LP_5p_N1__CCGTACTAGCACGCCT-1	-1.00179	12.9329
001-074_T0_COL_LP_5p_N1__ACGGGTCTCTTTACAC-1	-0.902598	12.7043
001-074_T0_COL_LP_5p_N1__TGAGGGACACTTCTGC-1	-0.992404	13.0896
001-074_T0_COL_LP_5p_N1__TACGGGCAGCTGAAAT-1	-1.23257	12.4987
001-074_T0_COL_LP_5p_N1__ACGTCAAAGGCCCTTG-1	-1.2533	13.5534
001-074_T0_COL_LP_5p_N1__ACCCACTGTTGGTTTG-1	-1.75967	12.8264
001-074_T0_COL_LP_5p_N1__TTGGAACCAACTTGAC-1	-0.369634	12.142
001-074_T0_COL_LP_5p_N1__TGAGAGGAGAATAGGG-1	-0.887041	12.995
001-074_T0_COL_LP_5p_N1__AGTGGGACACATTTCT-1	-2.02408	12.2363
001-074_T0_COL_LP_5p_N1__AGCTCCTCAGCCTTGG-1	-0.400514	12.41
001-074_T0_COL_LP_5p_N1__ATAGACCGTGTAACGG-1	-1.30142	12.8015
001-074_T0_COL_LP_5p_N1__TCCACACGTTGGTAAA-1	-1.2795	12.632
001-074_T0_COL_LP_5p_N1__AGATTGCGTTTGCATG-1	-1.03283	13.5695
001-074_T0_COL_LP_5p_N1__TCTTCGGCACTGTGTA-1	-0.120224	12.422
001-074_T0_COL_LP_5p_N1__TGGCGCATCAGTGCAT-1	0.0581729	12.7543
001-074_T0_COL_LP_5p_N1__TGAAAGAGTGCTGTAT-1	-1.22323	12.8595
001-074_T0_COL_LP_5p_N1__CCTACCATCGTTACAG-1	0.179677	11.8285
001-074_T0_COL_LP_5p_N1__TAAGTGCAGCCTCGTG-1	-0.859077	13.012
001-074_T0_COL_LP_5p_N1__CTCGGGATCGTCCAGG-1	-0.204349	12.6535
001-074_T0_COL_LP_5p_N1__GGCCGATTCCAACCAA-1	-0.712259	12.3901
001-074_T0_COL_LP_5p_N1__ACTATCTTCATATCGG-1	-0.809112	11.492
001-074_T0_COL_LP_5p_N1__GCCTCTAAGGTGTGGT-1	-1.43067	12.3314
001-074_T0_COL_LP_5p_N1__CCTTCGACAGCCAGAA-1	-0.0239196	12.8082
001-074_T0_COL_LP_5p_N1__AAATGCCGTCTTCTCG-1	-0.457686	12.3294
001-074_T0_COL_LP_5p_N1__TGCGGGTCAGCTGTAT-1	-0.374545	12.6628
001-074_T0_COL_LP_5p_N1__CTGTGCTCACTTAACG-1	-0.793303	12.8647
001-074_T0_COL_LP_5p_N1__ACAGCTATCAGTTCGA-1	-0.025211	11.9862
001-074_T0_COL_LP_5p_N1__CGATGTATCGCCAGCA-1	-1.44417	12.9042
001-074_T0_COL_LP_5p_N1__GTCATTTTCTTAGCCC-1	-1.64065	12.9202
001-074_T0_COL_LP_5p_N1__GAAGCAGGTCGGATCC-1	-1.5678	12.4867
001-074_T0_COL_LP_5p_N1__CGGCTAGAGCATGGCA-1	-1.55641	12.3375
001-074_T0_COL_LP_5p_N1__GATTCAGGTTCGGCAC-1	-0.717244	13.4361
001-074_T0_COL_LP_5p_N1__CGCTTCAGTTCCAACA-1	0.0214621	12.486
001-074_T0_COL_LP_5p_N1__GTCCTCAGTATATGGA-1	-1.19859	12.6813
001-074_T0_COL_LP_5p_N1__TCTGGAAGTCCTGCTT-1	-0.541998	12.7062
001-074_T0_COL_LP_5p_N1__CGATTGAGTTAGATGA-1	-1.13204	12.1673
001-074_T0_COL_LP_5p_N1__TACGGATTCTTGCATT-1	-0.900595	11.3325
001-074_T0_COL_LP_5p_N1__AATCGGTGTTATCCGA-1	-1.01247	12.8052
001-074_T0_COL_LP_5p_N1__ACTGAACTCTAACGGT-1	-0.358848	12.9512
001-074_T0_COL_LP_5p_N1__TTAGTTCCATAGACTC-1	-0.960033	11.1807
001-074_T0_COL_LP_5p_N1__TTCCCAGCAATGGTCT-1	-1.34782	12.8448
001-074_T0_COL_LP_5p_N1__CACACCTAGAGCTGCA-1	-0.935824	11.1168
001-074_T0_COL_LP_5p_N1__GCGCCAACAGCCAATT-1	-0.346036	11.4162
001-074_T0_COL_LP_5p_N1__TACGGGCCAAACGCGA-1	-0.355908	13.7407
001-074_T0_COL_LP_5p_N1__GCTCTGTCACAAGACG-1	-1.12868	11.9838
001-074_T0_COL_LP_5p_N1__CTTCTCTAGATGTGTA-1	-0.541169	11.8934
001-074_T0_COL_LP_5p_N1__ACGATGTTCGGAGCAA-1	-0.425013	12.7751
001-074_T0_COL_LP_5p_N1__CCGTTCAAGCTCTCGG-1	-0.205435	13.3335
001-074_T0_COL_LP_5p_N1__GCTTGAAAGATGCCAG-1	-1.0886	11.7743
001-074_T0_COL_LP_5p_N1__CACAGGCCACCTGGTG-1	-1.02065	13.2118
001-074_T0_COL_LP_5p_N1__CTCGTACGTCAATACC-1	-0.70553	12.9133
001-074_T0_COL_LP_5p_N1__CGTTGGGGTAGGCTGA-1	-1.2234	14.1996
001-074_T0_COL_LP_5p_N1__ACTTACTGTGAGTGAC-1	-0.955129	11.8625
001-074_T0_COL_LP_5p_N1__CTTAGGACAATTGCTG-1	1.04715	11.5808
001-074_T0_COL_LP_5p_N1__GTCCTCATCGATGAGG-1	-1.29746	13.2849
001-074_T0_COL_LP_5p_N1__CGATGGCAGTACATGA-1	-2.26903	12.2035
001-074_T0_COL_LP_5p_N1__TCGCGAGGTCTAAACC-1	-2.30444	12.8307
001-074_T0_COL_LP_5p_N1__AGGGTGACACTACAGT-1	-1.37489	12.1267
001-074_T0_COL_LP_5p_N1__CGGACGTAGGTGGGTT-1	-0.341786	12.8379
001-074_T0_COL_LP_5p_N1__CCTCTGAAGAAGAAGC-1	-0.409708	12.137
001-074_T0_COL_LP_5p_N1__TCAGCTCCATTGGTAC-1	-0.461989	13.1973
001-074_T0_COL_LP_5p_N1__TGCGGGTTCAGATAAG-1	-0.869838	11.545
001-074_T0_COL_LP_5p_N1__CTACCCAAGGCGTACA-1	-1.12391	13.1327
001-074_T0_COL_LP_5p_N1__CTGCCTAGTGTAACGG-1	-0.220574	13.1849
001-074_T0_COL_LP_5p_N1__GGACAAGGTGTGAAAT-1	-0.99052	12.0001
001-074_T0_COL_LP_5p_N1__AGTGAGGGTCGCATCG-1	-1.02135	12.6109
001-074_T0_COL_LP_5p_N1__AGCTTGAAGGCTAGCA-1	-1.16548	12.7903
001-074_T0_COL_LP_5p_N1__CGTAGCGTCTGGAGCC-1	-1.69767	13.173
001-074_T0_COL_LP_5p_N1__CTAGCCTGTGTTCGAT-1	-1.41363	12.5217
001-074_T0_COL_LP_5p_N1__TGCCAAATCTGTCTAT-1	-0.285924	12.1615
001-074_T0_COL_LP_5p_N1__GTAGTCAGTCCGAGTC-1	-0.779635	11.2995
001-074_T0_COL_LP_5p_N1__ACAGCCGAGAGGACGG-1	-1.19945	12.8618
001-074_T0_COL_LP_5p_N1__AAGGAGCTCTGTTTGT-1	-1.21225	12.6219
001-074_T0_COL_LP_5p_N1__CTGAAACCAAGTTGTC-1	-0.397234	13.0632
001-074_T0_COL_LP_5p_N1__CTCTGGTCAGCATGAG-1	-0.44459	12.2818
001-074_T0_COL_LP_5p_N1__GGACGTCTCAACCATG-1	-1.07235	12.2599
001-074_T0_COL_LP_5p_N1__ACATGGTCAGTCGTGC-1	0.861303	11.1648
001-074_T0_COL_LP_5p_N1__CCTTACGCAGGTCCAC-1	-0.172359	12.0537
001-074_T0_COL_LP_5p_N1__CCACGGAGTCACTGGC-1	-1.31426	12.8928
001-074_T0_COL_LP_5p_N1__GTACTTTTCACCGTAA-1	-0.0776273	11.9795
001-074_T0_COL_LP_5p_N1__GGACAGAAGTGGACGT-1	-2.01544	12.9911
001-074_T0_COL_LP_5p_N1__CAGGTGCGTCCGAGTC-1	-0.652574	12.7133
001-074_T0_COL_LP_5p_N1__ACGAGGAGTGGCCCTA-1	-0.294839	12.2488
001-074_T0_COL_LP_5p_N1__GTCGTAAGTCGCTTCT-1	-0.722	12.0238
001-074_T0_COL_LP_5p_N1__AGCATACGTTGTACAC-1	-0.27466	12.372
001-074_T0_COL_LP_5p_N1__CGATTGATCGCGCCAA-1	-2.2518	12.8122
001-074_T0_COL_LP_5p_N1__CATCCACTCCGTAGTA-1	0.529139	13.6022
001-074_T0_COL_LP_5p_N1__TGGGCGTAGTTACGGG-1	-0.254882	12.7826
001-074_T0_COL_LP_5p_N1__TACGGGCTCAACCAAC-1	-0.277952	11.4169
001-074_T0_COL_LP_5p_N1__CTTAACTAGTGTGGCA-1	-1.04668	12.4581
001-074_T0_COL_LP_5p_N1__AACTCAGGTACCGGCT-1	-0.719893	11.5465
001-074_T0_COL_LP_5p_N1__GCTCTGTTCCTTTACA-1	-0.239363	12.8105
001-074_T0_COL_LP_5p_N1__GGGCATCTCGCCAGCA-1	-0.421135	12.628
001-074_T0_COL_LP_5p_N1__CACTCCACATCGATTG-1	-1.71984	13.3844
001-074_T0_COL_LP_5p_N1__CGCGTTTAGTTCCACA-1	-0.485759	12.6294
001-074_T0_COL_LP_5p_N1__TGTGTTTCATGTCCTC-1	-1.61977	12.9211
001-074_T0_COL_LP_5p_N1__GTGCATAAGCTAGTCT-1	-0.726282	13.5541
001-074_T0_COL_LP_5p_N1__CAAGATCTCTTAACCT-1	-2.2693	11.4806
001-074_T0_COL_LP_5p_N1__TGGTTCCAGCCAGAAC-1	-0.757381	11.4124
001-074_T0_COL_LP_5p_N1__ATGCGATGTCTGATTG-1	-1.73546	13.1483
001-074_T0_COL_LP_5p_N1__TACACGAGTACCGTAT-1	-0.724024	13.2745
001-074_T0_COL_LP_5p_N1__GGTATTGTCACCTCGT-1	-1.11764	12.2252
001-074_T0_COL_LP_5p_N1__CATCGAAGTTAGTGGG-1	-0.896446	12.1646
001-074_T0_COL_LP_5p_N1__TTTACTGCAACGATCT-1	0.26663	12.2293
001-074_T0_COL_LP_5p_N1__CAGGTGCAGGGCATGT-1	-0.642748	12.7891
001-074_T0_COL_LP_5p_N1__TAAGCGTAGTCAAGCG-1	-1.20092	12.6297
001-074_T0_COL_LP_5p_N1__CAGCAGCAGTCCAGGA-1	-0.945599	12.2284
001-074_T0_COL_LP_5p_N1__CTGTTTATCTGACCTC-1	-0.0819435	12.7471
001-074_T0_COL_LP_5p_N1__CTCAGAACACTTACGA-1	-1.06283	12.3724
001-074_T0_COL_LP_5p_N1__TGCCCATAGGGCTCTC-1	-0.0902794	13.0798
001-074_T0_COL_LP_5p_N1__AGTAGTCGTACTCTCC-1	-1.10425	12.5352
001-074_T0_COL_LP_5p_N1__AGCGGTCTCCCACTTG-1	-0.272026	13.359
001-074_T0_COL_LP_5p_N1__ATCCGAATCGAATGCT-1	-1.40432	12.9758
001-074_T0_COL_LP_5p_N1__TCAGCTCTCAGGCAAG-1	-0.744294	13.175
001-074_T0_COL_LP_5p_N1__GTCCTCACAATTGCTG-1	-0.543379	11.3933
001-074_T0_COL_LP_5p_N1__CAAGAAATCTGTTTGT-1	-0.0776967	13.2461
001-074_T0_COL_LP_5p_N1__CGGACTGCAACTTGAC-1	-0.332926	12.1455
001-074_T0_COL_LP_5p_N1__GCACATAGTAGAAAGG-1	0.0127871	12.3228
001-074_T0_COL_LP_5p_N1__CGCTATCCACCAGCAC-1	-0.387206	12.559
001-074_T0_COL_LP_5p_N1__GACTACAAGACAATAC-1	-0.691485	12.0265
001-074_T0_COL_LP_5p_N1__TGCCCATAGCTACCTA-1	-0.868731	12.9692
001-074_T0_COL_LP_5p_N1__GGGAGATAGACACGAC-1	0.026315	12.7314
001-074_T0_COL_LP_5p_N1__TCTTCGGCAAACTGCT-1	-1.11559	12.7122
001-074_T0_COL_LP_5p_N1__CTGTGCTTCTCTAAGG-1	-1.67185	13.214
001-074_T0_COL_LP_5p_N1__CTAGTGAGTTGATTCG-1	-0.651755	12.8968
001-074_T0_COL_LP_5p_N1__CCCAGTTGTTGGACCC-1	-0.922253	12.1673
001-074_T0_COL_LP_5p_N1__CGTGTCTTCACAATGC-1	-1.03891	12.4577
001-074_T0_COL_LP_5p_N1__CGAGAAGCAGCCACCA-1	-0.723706	13.1306
001-074_T0_COL_LP_5p_N1__CAGCATAGTCATGCCG-1	-0.0716236	12.1088
001-074_T0_COL_LP_5p_N1__CTCTGGTAGTTACGGG-1	-0.643653	13.0667
001-074_T0_COL_LP_5p_N1__TACGGTATCTCTGCTG-1	-2.00881	12.831
001-074_T0_COL_LP_5p_N1__ACCTTTATCGGCCGAT-1	-0.692178	12.4182
001-074_T0_COL_LP_5p_N1__GGAACTTGTTCGCTAA-1	-1.66407	12.7374
001-074_T0_COL_LP_5p_N1__GCTGCGACATGAGCGA-1	-0.793033	13.1069
001-074_T0_COL_LP_5p_N1__TCAGGATCACATCCAA-1	-0.663006	13.2202
001-074_T0_COL_LP_5p_N1__CCTACCATCAGTACGT-1	-0.724621	12.7434
001-074_T0_COL_LP_5p_N1__TGATTTCGTAGAAGGA-1	-1.46923	12.9635
001-074_T0_COL_LP_5p_N1__TACGGTACATCGGACC-1	-0.686224	12.2905
001-074_T0_COL_LP_5p_N1__ACGATACAGCTGTTCA-1	-0.0274892	11.385
001-074_T0_COL_LP_5p_N1__AGATCTGTCGTTTAGG-1	0.158702	12.0284
001-074_T0_COL_LP_5p_N1__AGTGTCATCTTTACGT-1	-0.461276	11.662
001-074_T0_COL_LP_5p_N1__GGGATGAAGAAACCAT-1	-0.0746742	12.461
001-074_T0_COL_LP_5p_N1__TCGCGAGCAAGGACAC-1	-1.56295	12.1656
001-074_T0_COL_LP_5p_N1__TACGGGCGTGCAGACA-1	-0.777999	13.0803
001-074_T0_COL_LP_5p_N1__TGGCGCACATGTCGAT-1	-0.65956	12.1471
001-074_T0_COL_LP_5p_N1__GTGGGTCCATGCCTAA-1	-0.198735	11.1663
001-074_T0_COL_LP_5p_N1__GGACATTGTCTAGAGG-1	-0.514518	13.8251
001-074_T0_COL_LP_5p_N1__TTGCCGTTCATAAAGG-1	-0.991631	12.3166
001-074_T0_COL_LP_5p_N1__TGATTTCGTCGGCTCA-1	-2.575	12.3286
001-074_T0_COL_LP_5p_N1__GGCGACTTCGGCGCAT-1	-1.03398	12.8223
001-074_T0_COL_LP_5p_N1__AACTTTCTCTCGTTTA-1	-1.73434	12.9561
001-074_T0_COL_LP_5p_N1__TTTCCTCAGGCAATTA-1	-0.230365	12.8882
001-074_T0_COL_LP_5p_N1__TCAATCTAGAGACTTA-1	-0.142089	12.277
001-074_T0_COL_LP_5p_N1__TGCCCATTCTGTTGAG-1	-0.601456	13.4259
001-074_T0_COL_LP_5p_N1__AGAGCTTCATCGTCGG-1	-0.720394	11.1431
001-074_T0_COL_LP_5p_N1__CCCATACCACATTTCT-1	0.104606	11.3757
001-074_T0_COL_LP_5p_N1__GGTGTTAGTCTCCATC-1	-1.49566	12.6421
001-074_T0_COL_LP_5p_N1__AGGTCCGAGATACACA-1	-1.59751	13.0586
001-074_T0_COL_LP_5p_N1__TGGCTGGGTTAAGATG-1	-0.55306	12.5572
001-074_T0_COL_LP_5p_N1__TGAGAGGCAGAGCCAA-1	-1.84423	13.2009
001-074_T0_COL_LP_5p_N1__CCTTCGAGTTGGTAAA-1	-0.494773	13.6333
001-074_T0_COL_LP_5p_N1__AACTGGTTCAGCTCGG-1	-0.960441	12.6528
001-074_T0_COL_LP_5p_N1__GGAAAGCTCTTCGAGA-1	-2.18219	12.9745
001-074_T0_COL_LP_5p_N1__GTTTCTAAGTCCCACG-1	0.0491814	11.2685
001-074_T0_COL_LP_5p_N1__GCCAAATTCAACACCA-1	-1.01734	12.1806
001-074_T0_COL_LP_5p_N1__CACCTTGAGAATTGTG-1	-2.30813	11.9975
001-074_T0_COL_LP_5p_N1__TACTCATGTAGGGACT-1	-1.05087	12.3736
001-074_T0_COL_LP_5p_N1__TTCTACAGTTGCCTCT-1	-1.6863	12.868
001-074_T0_COL_LP_5p_N1__GAATAAGGTTACGCGC-1	-1.06895	13.0959
001-074_T0_COL_LP_5p_N1__ACATGGTTCACCACCT-1	-1.25018	12.3351
001-074_T0_COL_LP_5p_N1__TGGCTGGCACCTTGTC-1	-0.41418	11.4354
001-074_T0_COL_LP_5p_N1__CCGGGATGTAAGTTCC-1	-1.18434	11.9826
001-074_T0_COL_LP_5p_N1__TTCCCAGGTATAAACG-1	-0.379926	13.2804
001-074_T0_COL_LP_5p_N1__TCGCGAGAGTTCGCAT-1	-1.39593	12.46
001-074_T0_COL_LP_5p_N1__GACCTGGCACGGTGTC-1	-1.63335	12.3321
001-074_T0_COL_LP_5p_N1__TTTGGTTAGGAGCGAG-1	-0.654817	12.814
001-074_T0_COL_LP_5p_N1__CATATGGAGTAGCGGT-1	-0.988655	13.2009
001-074_T0_COL_LP_5p_N1__TGCCCATCACATCTTT-1	-1.1447	12.5282
001-074_T0_COL_LP_5p_N1__GAACATCTCACATACG-1	0.466303	11.8909
001-074_T0_COL_LP_5p_N1__CGCTATCGTAGGCTGA-1	-0.865591	12.6609
001-074_T0_COL_LP_5p_N1__GCTGCGATCCCGGATG-1	-1.15394	12.966
001-074_T0_COL_LP_5p_N1__GGAACTTGTGTAATGA-1	-1.09337	12.3703
001-074_T0_COL_LP_5p_N1__AAGCCGCTCTCAACTT-1	-1.01833	13.2171
001-074_T0_COL_LP_5p_N1__CGCTTCACAGGACCCT-1	-2.37611	12.4798
001-074_T0_COL_LP_5p_N1__CTCTAATGTCTCTTTA-1	-0.736264	12.5328
001-074_T0_COL_LP_5p_N1__CAACCTCAGCTGAACG-1	-0.78626	12.2158
001-074_T0_COL_LP_5p_N1__AGCTCTCAGTGAACGC-1	-0.997713	13.1903
001-074_T0_COL_LP_5p_N1__ACCTTTAAGCTAAACA-1	-1.74893	12.4769
001-074_T0_COL_LP_5p_N1__ACGGAGAAGGGATCTG-1	-0.326221	13.0491
001-074_T0_COL_LP_5p_N1__AAGCCGCAGGGTTCCC-1	-0.742189	11.3712
001-074_T0_COL_LP_5p_N1__GAGTCCGGTCTAGCGC-1	-1.02836	12.6789
001-074_T0_COL_LP_5p_N1__CAACCAAAGTGTTGAA-1	-0.941007	12.4582
001-074_T0_COL_LP_5p_N1__CGAATGTGTGATAAGT-1	-0.246852	12.9662
001-074_T0_COL_LP_5p_N1__CGCGGTACAGACTCGC-1	-0.386842	12.7
001-074_T0_COL_LP_5p_N1__AGCTCTCTCGGTGTTA-1	0.509907	12.4245
001-074_T0_COL_LP_5p_N1__CGGGTCAGTTTAGCTG-1	-0.341304	13.2995
001-074_T0_COL_LP_5p_N1__GTCGGGTAGAGTTGGC-1	-1.0459	12.9605
001-074_T0_COL_LP_5p_N1__CCATGTCAGTACCGGA-1	-0.737378	12.3934
001-074_T0_COL_LP_5p_N1__ACGGAGAGTCAACATC-1	-0.281925	12.4744
001-074_T0_COL_LP_5p_N1__TGCCCATGTCTAGCGC-1	-0.69649	12.4283
001-074_T0_COL_LP_5p_N1__CAGGTGCCAGGTGGAT-1	-1.77221	13.7869
001-074_T0_COL_LP_5p_N1__ATTGGACCAAGCGCTC-1	-1.36156	12.3162
001-074_T0_COL_LP_5p_N1__GCAGTTATCAGGTTCA-1	-0.176078	12.3436
001-074_T0_COL_LP_5p_N1__GCAGCCAAGGTCGGAT-1	-0.760038	12.1688
001-074_T0_COL_LP_5p_N1__TGGGAAGCAAGTAGTA-1	-0.705125	11.0041
001-074_T0_COL_LP_5p_N1__ACGAGCCGTCTAGTCA-1	-0.523732	12.2421
001-074_T0_COL_LP_5p_N1__AACCGCGCAGCCTTTC-1	-2.01175	13.0796
001-074_T0_COL_LP_5p_N1__GGACAAGAGAGTGACC-1	-0.721766	13.3786
001-074_T0_COL_LP_5p_N1__TTTATGCCAGCTGCTG-1	-0.0301015	13.3648
001-074_T0_COL_LP_5p_N1__TGAGAGGTCCTTTACA-1	-2.23917	12.4129
001-074_T0_COL_LP_5p_N1__ACACCCTTCGTTACAG-1	-2.01081	12.3462
001-074_T0_COL_LP_5p_N1__TACGGGCAGAACTGTA-1	0.0512151	13.0527
001-074_T0_COL_LP_5p_N1__CTTGGCTTCGTACGGC-1	-1.065	12.5301
001-074_T0_COL_LP_5p_N1__CTGCCTAAGGCGTACA-1	-0.852725	12.7654
001-074_T0_COL_LP_5p_N1__ACATGGTGTACTTAGC-1	-1.38115	13.8388
001-074_T0_COL_LP_5p_N1__GTTCGGGGTTAGGGTG-1	-1.76118	12.6789
001-074_T0_COL_LP_5p_N1__GTGTGCGGTTAAGTAG-1	-0.331324	13.5244
001-074_T0_COL_LP_5p_N1__AAACCTGAGCTAGTCT-1	-1.08958	12.3869
001-074_T0_COL_LP_5p_N1__CGCGTTTTCTTGGGTA-1	-0.761855	13.1232
001-074_T0_COL_LP_5p_N1__AAGCCGCGTTCTCATT-1	-0.862479	12.3125
001-074_T0_COL_LP_5p_N1__ACAGCTAGTGACGCCT-1	-1.11844	12.1051
001-074_T0_COL_LP_5p_N1__CGCTATCAGGCACATG-1	-1.00291	12.3643
001-074_T0_COL_LP_5p_N1__TCAGATGCAGGACGTA-1	-0.588124	13.5907
001-074_T0_COL_LP_5p_N1__AAGGTTCAGTGCGATG-1	0.0461568	12.708
001-074_T0_COL_LP_5p_N1__GAGCAGAAGATGGGTC-1	-1.77328	12.2522
001-074_T0_COL_LP_5p_N1__TTGAACGAGTGTCCCG-1	-2.15853	12.8555
001-074_T0_COL_LP_5p_N1__TCGTACCGTAGCAAAT-1	-2.28857	11.9222
001-074_T0_COL_LP_5p_N1__CCTAGCTGTCTGCGGT-1	0.00652456	12.3405
001-074_T0_COL_LP_5p_N1__CACCAGGCACCGTTGG-1	-0.936924	12.159
001-074_T0_COL_LP_5p_N1__GTTCTCGTCTGAAAGA-1	-0.955115	12.5572
001-074_T0_COL_LP_5p_N1__AAAGTAGGTAAGAGAG-1	-0.197789	11.5704
001-074_T0_COL_LP_5p_N1__GTCACGGTCGCATGAT-1	-0.985383	12.3153
001-074_T0_COL_LP_5p_N1__CAGCTAAGTCTAGAGG-1	-0.319843	13.7296
001-074_T0_COL_LP_5p_N1__GTCACAATCCAAACAC-1	-0.142096	11.8307
001-074_T0_COL_LP_5p_N1__TCAGCAACAGCTCGAC-1	-1.23719	12.0511
001-074_T0_COL_LP_5p_N1__TAGACCACAACAACCT-1	-1.91869	12.9399
001-074_T0_COL_LP_5p_N1__TCTCTAAGTGGGTCAA-1	-1.13644	13.124
001-074_T0_COL_LP_5p_N1__TAAACCGTCATAACCG-1	-0.425971	11.3983
001-074_T0_COL_LP_5p_N1__TTGTAGGCATTTGCTT-1	-1.30216	13.046
001-074_T0_COL_LP_5p_N1__CACAAACTCAAACAAG-1	-0.491877	12.4842
001-074_T0_COL_LP_5p_N1__CGATTGACAAGAAGAG-1	-1.43113	12.6828
001-074_T0_COL_LP_5p_N1__TTGTAGGTCGTGGTCG-1	-0.376691	11.8923
001-074_T0_COL_LP_5p_N1__CCGGGATCATTAGCCA-1	0.160062	11.0101
001-074_T0_COL_LP_5p_N1__GTGTTAGTCCGCATCT-1	-0.465327	12.284
001-074_T0_COL_LP_5p_N1__GACCTGGGTGCTCTTC-1	-1.75824	12.1947
001-074_T0_COL_LP_5p_N1__GGTGCGTAGGCTAGGT-1	-0.757702	11.0897
001-074_T0_COL_LP_5p_N1__GCATACAGTCTGGAGA-1	-1.94625	11.7149
001-074_T0_COL_LP_5p_N1__GTAACTGGTTTGCATG-1	-2.11832	12.2404
001-074_T0_COL_LP_5p_N1__TAAACCGCACTCAGGC-1	-0.350694	12.7142
001-074_T0_COL_LP_5p_N1__GTGTGCGCATGTCCTC-1	-2.00563	12.518
001-074_T0_COL_LP_5p_N1__GACTACATCTTCCTTC-1	-0.559387	12.0537
001-074_T0_COL_LP_5p_N1__CGAGCACTCGGACAAG-1	-2.00082	11.9013
001-074_T0_COL_LP_5p_N1__ATCATGGAGGCTATCT-1	-1.16155	12.6457
001-074_T0_COL_LP_5p_N1__GTTCATTCAGGACCCT-1	-0.753298	13.0142
001-074_T0_COL_LP_5p_N1__ATAAGAGTCGCTTAGA-1	-1.54138	12.8959
001-074_T0_COL_LP_5p_N1__CGACTTCCACCATCCT-1	-0.454863	11.2294
001-074_T0_COL_LP_5p_N1__CAGTAACGTAGCGTCC-1	-0.106815	11.2852
001-074_T0_COL_LP_5p_N1__GATCGTAAGAAGGCCT-1	-1.25191	12.7035
001-074_T0_COL_LP_5p_N1__CCCTCCTAGTACGATA-1	-1.10819	12.7628
001-074_T0_COL_LP_5p_N1__CCCATACTCGTATCAG-1	-1.28229	12.5728
001-074_T0_COL_LP_5p_N1__CGAGCCACACGCGAAA-1	-0.76407	10.9333
001-074_T0_COL_LP_5p_N1__GTGCAGCGTCCCGACA-1	-1.50026	12.8885
001-074_T0_COL_LP_5p_N1__GCTGCTTAGCGTTTAC-1	-2.52645	12.4703
001-074_T0_COL_LP_5p_N1__CTCGAGGGTTTCGCTC-1	-0.0592361	13.0852
001-074_T0_COL_LP_5p_N1__CACACTCGTGAAATCA-1	-2.02138	11.883
001-074_T0_COL_LP_5p_N1__CTTAGGAAGTTAACGA-1	-1.68556	12.8027
001-074_T0_COL_LP_5p_N1__GACGTTATCATTGCCC-1	-0.575164	12.4816
001-074_T0_COL_LP_5p_N1__CAGGTGCTCGTACCGG-1	-1.25236	12.4854
001-074_T0_COL_LP_5p_N1__CTCGAAATCTGATACG-1	-1.92314	10.8983
001-074_T0_COL_LP_5p_N1__TGAGAGGTCGTTGCCT-1	-2.37624	12.4736
001-074_T0_COL_LP_5p_N1__ATTATCCCACGGATAG-1	-2.51132	12.4552
001-074_T0_COL_LP_5p_N1__GTCATTTAGTGAATTG-1	-0.102257	11.7299
001-074_T0_COL_LP_5p_N1__ACGAGCCCATGTAGTC-1	-1.44119	12.0564
001-074_T0_COL_LP_5p_N1__TGGGAAGGTCCGAAGA-1	-1.41658	12.1763
001-074_T0_COL_LP_5p_N1__CAGTCCTGTACAAGTA-1	-0.970884	13.3859
001-074_T0_COL_LP_5p_N1__GTGCTTCTCGTCTGAA-1	-1.43486	13.4007
001-074_T0_COL_LP_5p_N1__AACTCCCAGATAGCAT-1	-1.79409	11.1409
001-074_T0_COL_LP_5p_N1__ATAGACCGTAGATTAG-1	-2.70922	12.2478
001-074_T0_COL_LP_5p_N1__AAATGCCAGCACGCCT-1	-0.109302	12.9577
001-074_T0_COL_LP_5p_N1__AGCTCCTTCCATGCTC-1	-0.774278	11.3916
001-074_T0_COL_LP_5p_N1__CGCTATCAGATGCCAG-1	-0.0251857	12.9379
001-074_T0_COL_LP_5p_N1__TACTTACAGTAGGCCA-1	-2.5078	12.0306
001-074_T0_COL_LP_5p_N1__TTTGCGCAGACACTAA-1	-2.28097	12.5496
001-074_T0_COL_LP_5p_N1__CTGAAGTAGCGTAGTG-1	-0.346472	12.6075
001-074_T0_COL_LP_5p_N1__TCTGAGAAGTGGTCCC-1	-0.470663	13.5538
001-074_T0_COL_LP_5p_N1__CAGTAACCATGTAAGA-1	-2.52066	12.0159
001-074_T0_COL_LP_5p_N1__GACGGCTTCCCTAACC-1	-1.34141	13.013
001-074_T0_COL_LP_5p_N1__CGAGAAGCATTTGCCC-1	-2.20078	11.9476
001-074_T0_COL_LP_5p_N1__CGTTAGATCGCATGGC-1	-0.100591	13.3221
001-074_T0_COL_LP_5p_N1__TCACAAGCAATAGCAA-1	-2.5918	12.8199
001-074_T0_COL_LP_5p_N1__CAGAGAGCACCAGGTC-1	-1.68678	11.6367
001-074_T0_COL_LP_5p_N1__ATGTGTGGTCGTGGCT-1	-1.78748	12.4391
001-074_T0_COL_LP_5p_N1__CATCAAGTCACCCGAG-1	-1.06866	10.9636
001-074_T0_COL_LP_5p_N1__TTTCCTCTCTCTTGAT-1	-0.0260327	13.52
001-074_T0_COL_LP_5p_N1__AGGGAGTCAAGGCTCC-1	-0.562809	12.93
001-074_T0_COL_LP_5p_N1__AGAGTGGAGAGACGAA-1	-1.70755	12.159
001-074_T0_COL_LP_5p_N1__TGCGTGGAGAGGGATA-1	-2.23197	11.8095
001-074_T0_COL_LP_5p_N1__CCGTTCATCTGGTGTA-1	-1.99014	11.8478
001-074_T0_COL_LP_5p_N1__GCTTGAAAGCGACGTA-1	-0.306363	13.3907
001-074_T0_COL_LP_5p_N1__CAGAATCTCTCTGCTG-1	-0.77604	12.2324
001-074_T0_COL_LP_5p_N1__TGGTTAGGTACGAAAT-1	-1.87355	11.9023
001-074_T0_COL_LP_5p_N1__TGAAAGAAGCCTCGTG-1	-2.64579	12.1338
001-074_T0_COL_LP_5p_N1__CGGACTGTCTTATCTG-1	-2.47287	12.5313
001-074_T0_COL_LP_5p_N1__CTAACTTGTGGTCCGT-1	0.281634	11.2294
001-074_T0_COL_LP_5p_N1__GTAACTGTCAAACCAC-1	-1.94717	11.5322
001-074_T0_COL_LP_5p_N1__TGTGTTTGTTGAGGTG-1	-1.89727	11.6662
001-074_T0_COL_LP_5p_N1__TCGCGAGGTACCGCTG-1	-2.03754	11.7128
001-074_T0_COL_LP_5p_N1__TTCTCCTGTGACCAAG-1	-1.34302	11.7151
001-074_T0_COL_LP_5p_N1__ATGCGATAGTGTACTC-1	-0.932721	10.9075
001-074_T0_COL_LP_5p_N1__CTCACACCACTCTGTC-1	-1.59888	11.6367
001-074_T0_COL_LP_5p_N1__CAGTAACAGAGTACAT-1	-0.759753	11.5178
001-074_T0_COL_LP_5p_N1__CAGAGAGGTAGCCTAT-1	-1.8146	11.8798
001-074_T0_COL_LP_5p_N1__GTTCTCGCAAGAGGCT-1	-0.932275	12.5442
001-074_T0_COL_LP_5p_N1__ATCATGGGTAGCCTCG-1	-1.6176	12.5535
001-074_T0_COL_LP_5p_N1__TACGGATGTTCCACGG-1	-1.69577	11.936
001-074_T0_COL_LP_5p_N1__GTCCTCAGTGAGTGAC-1	-1.83294	11.8304
001-074_T0_COL_LP_5p_N1__CCGGGATCATAACCTG-1	-2.34704	11.9309
001-074_T0_COL_LP_5p_N1__GTAGTCAAGAAACGCC-1	-1.5086	11.5295
001-074_T0_COL_LP_5p_N1__CCGTGGAGTCTGCCAG-1	-1.80379	11.5407
001-074_T0_COL_LP_5p_N1__TTAGGCAAGATCACGG-1	-0.732898	12.5188
001-074_T0_COL_LP_5p_N1__CCCAATCTCACAGGCC-1	-1.25713	12.9138
001-074_T0_COL_LP_5p_N1__ACTGATGAGTTAGCGG-1	-2.25461	11.6456
001-074_T0_COL_LP_5p_N1__CGCTGGAAGTCGTACT-1	-1.64674	11.6978
001-074_T0_COL_LP_5p_N1__CACAAACTCATGTCTT-1	-1.72374	11.8625
001-074_T0_COL_LP_5p_N1__CGGGTCACAGATTGCT-1	-1.19176	11.8881
001-077_T0_COL_LP_5p_N1__GACTACAGTTCAACCA-1	-0.392762	13.9231
001-077_T0_COL_LP_5p_N1__AGGCCGTTCACCAGGC-1	-0.826339	14.4644
001-077_T0_COL_LP_5p_N1__CCACGGACAGGGCATA-1	-0.87651	14.1979
001-077_T0_COL_LP_5p_N1__CCTTCGAAGTGCTGCC-1	-0.593644	13.8029
001-077_T0_COL_LP_5p_N1__CACACCTGTCCAGTGC-1	-0.0779543	13.9715
001-077_T0_COL_LP_5p_N1__CAGCGACCAGGCTCAC-1	-0.511508	14.1302
001-077_T0_COL_LP_5p_N1__ACTTTCAGTAACGCGA-1	-0.1086	14.3471
001-077_T0_COL_LP_5p_N1__GAGTCCGTCTCTAAGG-1	-0.710223	13.9299
001-077_T0_COL_LP_5p_N1__CACCACTTCTTTAGGG-1	-1.56271	14.3434
001-077_T0_COL_LP_5p_N1__TGACTTTCATCCCACT-1	-0.942306	13.7669
001-077_T0_COL_LP_5p_N1__AGATTGCTCACGCATA-1	-0.437381	14.3132
001-077_T0_COL_LP_5p_N1__GTACGTATCCGTTGTC-1	-0.634332	14.2211
001-077_T0_COL_LP_5p_N1__ACGGCCATCGGATGGA-1	-0.656929	13.9905
001-077_T0_COL_LP_5p_N1__TTATGCTAGCTAAGAT-1	-0.65587	12.6538
001-077_T0_COL_LP_5p_N1__CTGAAGTAGCAGACTG-1	0.045956	13.9476
001-077_T0_COL_LP_5p_N1__GCGAGAAGTCTTGATG-1	-0.52706	14.1469
001-077_T0_COL_LP_5p_N1__GAAATGAAGTGAATTG-1	-0.248791	14.52
001-077_T0_COL_LP_5p_N1__TTCGAAGCATTGGGCC-1	-1.28118	13.7697
001-077_T0_COL_LP_5p_N1__AAATGCCAGAGTACCG-1	-0.980099	14.1602
001-077_T0_COL_LP_5p_N1__CAGTCCTTCGCATGGC-1	-1.06632	14.3335
001-077_T0_COL_LP_5p_N1__ACGAGCCCAAACGCGA-1	-1.28481	13.8227
001-077_T0_COL_LP_5p_N1__GATCGCGGTGCATCTA-1	-0.843643	14.0861
001-077_T0_COL_LP_5p_N1__CTACACCGTAAGGGCT-1	-0.729309	13.6203
001-077_T0_COL_LP_5p_N1__TGCGGGTTCGCTGATA-1	0.216758	12.6018
001-077_T0_COL_LP_5p_N1__CAGCCGAGTCCATGAT-1	-0.644999	14.3336
001-077_T0_COL_LP_5p_N1__CGGGTCACACACATGT-1	-0.986661	13.7147
001-077_T0_COL_LP_5p_N1__CCCTCCTTCGCGGATC-1	-0.434788	14.48
001-077_T0_COL_LP_5p_N1__CCTACCATCACCAGGC-1	-0.872766	14.1823
001-077_T0_COL_LP_5p_N1__GAGCAGAAGGCGATAC-1	-0.191024	14.4032
001-077_T0_COL_LP_5p_N1__GCACATACATAAGACA-1	0.471128	13.2045
001-077_T0_COL_LP_5p_N1__GTCCTCAAGCACCGCT-1	-1.3271	13.687
001-077_T0_COL_LP_5p_N1__ACGATGTTCCATGCTC-1	-0.686558	14.4408
001-077_T0_COL_LP_5p_N1__CGTCCATGTTCCCTTG-1	-0.597618	14.076
001-077_T0_COL_LP_5p_N1__TACCTATTCTGGTGTA-1	-0.230159	13.2614
001-077_T0_COL_LP_5p_N1__CTTCTCTTCGTTTATC-1	-0.81849	13.84
001-077_T0_COL_LP_5p_N1__TGCTGCTTCCGTAGGC-1	-1.34654	14.3754
001-077_T0_COL_LP_5p_N1__TCTCATAGTCTTCTCG-1	-0.350353	12.5486
001-077_T0_COL_LP_5p_N1__TGGCGCACAGGCGATA-1	-1.43733	13.9656
001-077_T0_COL_LP_5p_N1__GCGCGATGTCCAGTTA-1	-0.356344	14.3124
001-077_T0_COL_LP_5p_N1__ACTTGTTTCGGACAAG-1	-0.896777	14.1797
001-077_T0_COL_LP_5p_N1__TGAGGGACAGTAACGG-1	-0.395567	14.0126
001-077_T0_COL_LP_5p_N1__TATCTCAAGTAGATGT-1	-1.22032	14.2745
001-077_T0_COL_LP_5p_N1__CGACTTCCAAGGGTCA-1	-0.483436	14.4039
001-077_T0_COL_LP_5p_N1__GCTGCAGTCCATGCTC-1	-0.506061	14.0303
001-077_T0_COL_LP_5p_N1__ATTATCCAGGGAACGG-1	-1.39434	14.1432
001-077_T0_COL_LP_5p_N1__ATCACGAAGGAGTACC-1	-0.321347	14.0686
001-077_T0_COL_LP_5p_N1__GGGAGATTCCACGCAG-1	-0.596258	13.8093
001-077_T0_COL_LP_5p_N1__GAGTCCGTCATGTCCC-1	-1.33255	13.9181
001-077_T0_COL_LP_5p_N1__CTCAGAACAAGTAGTA-1	-0.396638	13.8464
001-077_T0_COL_LP_5p_N1__ACATACGTCTGTACGA-1	-0.869023	14.286
001-077_T0_COL_LP_5p_N1__GAAGCAGGTCTTCGTC-1	-0.786776	14.5314
001-077_T0_COL_LP_5p_N1__GGAACTTCATACGCTA-1	-0.0927148	13.4071
001-077_T0_COL_LP_5p_N1__TCTGAGAAGCTGATAA-1	-1.16065	13.98
001-077_T0_COL_LP_5p_N1__GATCGTATCACCCTCA-1	-0.66056	14.067
001-077_T0_COL_LP_5p_N1__CGAATGTTCTTGAGGT-1	-0.763912	14.0619
001-077_T0_COL_LP_5p_N1__TAGGCATGTAGCCTAT-1	-0.411212	14.1332
001-077_T0_COL_LP_5p_N1__ATCACGAAGCCACTAT-1	-0.130834	12.7281
001-077_T0_COL_LP_5p_N1__TCGCGAGTCAGCTCGG-1	-0.585846	13.762
001-077_T0_COL_LP_5p_N1__CAAGATCCACCCTATC-1	-0.768187	13.899
001-077_T0_COL_LP_5p_N1__GACTAACAGTCCTCCT-1	-0.388901	14.1359
001-077_T0_COL_LP_5p_N1__GCTCTGTAGCGAGAAA-1	-0.567138	13.9827
001-077_T0_COL_LP_5p_N1__ATGAGGGTCCGAATGT-1	-1.20516	13.7518
001-077_T0_COL_LP_5p_N1__TGACAACAGCGTGTCC-1	-0.768271	14.162
001-077_T0_COL_LP_5p_N1__GCGGGTTAGTTTCCTT-1	-1.04621	13.0181
001-077_T0_COL_LP_5p_N1__AGGGAGTAGAAGGACA-1	-2.16429	13.8617
001-077_T0_COL_LP_5p_N1__GAGTCCGAGGCTCTTA-1	-0.490128	14.3096
001-077_T0_COL_LP_5p_N1__TGCGGGTGTCCCTTGT-1	-0.435695	13.7026
001-077_T0_COL_LP_5p_N1__TGGCGCACACGGTAAG-1	-0.695215	14.3194
001-077_T0_COL_LP_5p_N1__GGGAGATCACCATCCT-1	-0.684591	13.9555
001-077_T0_COL_LP_5p_N1__TCATTACTCTGGTATG-1	-0.307098	13.5693
001-077_T0_COL_LP_5p_N1__GATGAAACATCGATTG-1	-0.562712	11.6493
001-077_T0_COL_LP_5p_N1__CATGACACAAAGAATC-1	-0.660086	14.5527
001-077_T0_COL_LP_5p_N1__CCATGTCAGAGGGATA-1	-0.760853	14.4932
001-077_T0_COL_LP_5p_N1__CGATGTACACGGCTAC-1	0.00706224	12.4487
001-077_T0_COL_LP_5p_N1__GGAAAGCTCCCGGATG-1	-0.439571	13.4388
001-077_T0_COL_LP_5p_N1__AACTGGTAGGCATGGT-1	-1.02379	14.1326
001-077_T0_COL_LP_5p_N1__CAACCTCTCGCCCTTA-1	-0.158796	13.62
001-077_T0_COL_LP_5p_N1__GGAATAAAGTTCGCAT-1	-0.513995	14.1381
001-077_T0_COL_LP_5p_N1__ATCTGCCAGCGACGTA-1	0.104167	14.1199
001-077_T0_COL_LP_5p_N1__GGGATGATCATATCGG-1	-0.731442	14.349
001-077_T0_COL_LP_5p_N1__TCAGCAATCTCTAAGG-1	-0.38843	14.1096
001-077_T0_COL_LP_5p_N1__CTCACACGTACTCGCG-1	-1.5714	13.0409
001-077_T0_COL_LP_5p_N1__CTGGTCTCACGAGGTA-1	-1.72507	14.2174
001-077_T0_COL_LP_5p_N1__GATGAGGAGACTTGAA-1	0.480827	13.2929
001-077_T0_COL_LP_5p_N1__GGGCATCGTGCAGACA-1	-0.423475	14.3548
001-077_T0_COL_LP_5p_N1__TTTATGCCAAGGACAC-1	-0.334199	14.1101
001-077_T0_COL_LP_5p_N1__CGAGAAGCACAGACTT-1	-0.867075	14.4523
001-077_T0_COL_LP_5p_N1__ATCATCTAGCTAGTGG-1	-0.687173	13.9125
001-077_T0_COL_LP_5p_N1__GTTAAGCCATGTCCTC-1	-1.69763	14.3667
001-077_T0_COL_LP_5p_N1__ACTGAACCAGAGCCAA-1	-0.96871	12.4485
001-077_T0_COL_LP_5p_N1__CCGTACTAGCCTTGAT-1	-0.133499	13.8523
001-077_T0_COL_LP_5p_N1__AGTGAGGCATTCCTGC-1	-1.19433	13.1271
001-077_T0_COL_LP_5p_N1__TGAGGGATCCTATTCA-1	-1.58719	14.2738
001-077_T0_COL_LP_5p_N1__GCTGGGTAGTGGCACA-1	-1.45969	14.3066
001-077_T0_COL_LP_5p_N1__CGGACACTCACTTCAT-1	-0.929779	14.1563
001-077_T0_COL_LP_5p_N1__GTACTCCAGATATGGT-1	-0.250488	14.1878
001-077_T0_COL_LP_5p_N1__CAAGAAACAAAGTGCG-1	-1.00102	12.6705
001-077_T0_COL_LP_5p_N1__CATCGGGCACATAACC-1	-0.221779	11.9692
001-077_T0_COL_LP_5p_N1__GTGGGTCTCTAACTTC-1	-0.753189	13.6118
001-077_T0_COL_LP_5p_N1__AGACGTTAGCTAGGCA-1	-0.618176	13.5406
001-077_T0_COL_LP_5p_N1__TCTCATACACTCTGTC-1	-0.566171	14.5746
001-077_T0_COL_LP_5p_N1__GTATCTTCATCACGTA-1	-0.353608	14.0374
001-077_T0_COL_LP_5p_N1__TACCTATGTGAAGGCT-1	0.116896	13.8423
001-077_T0_COL_LP_5p_N1__TAGGCATAGAGGACGG-1	-1.07011	14.5514
001-077_T0_COL_LP_5p_N1__GTACGTAAGGCTCATT-1	-0.811335	14.2296
001-077_T0_COL_LP_5p_N1__CGGACACAGGTGACCA-1	-0.681066	13.2763
001-077_T0_COL_LP_5p_N1__ACCTTTATCAGTTTGG-1	-0.894726	14.4985
001-077_T0_COL_LP_5p_N1__GATCGCGTCAATACCG-1	-0.577095	14.3001
001-077_T0_COL_LP_5p_N1__CAGTAACAGATATGCA-1	-1.66009	14.0305
001-077_T0_COL_LP_5p_N1__TAAGTGCTCCACGCAG-1	-0.702091	13.8248
001-077_T0_COL_LP_5p_N1__GGGCATCTCCTGTACC-1	-0.440555	14.2992
001-077_T0_COL_LP_5p_N1__CTACACCAGGGAAACA-1	-0.725656	14.0924
001-077_T0_COL_LP_5p_N1__ACGAGGATCGCCTGAG-1	-0.46872	13.8905
001-077_T0_COL_LP_5p_N1__ACGCCAGGTTAAGTAG-1	-0.685179	12.5086
001-077_T0_COL_LP_5p_N1__CGGAGCTAGGCTCTTA-1	-0.721217	12.5002
001-077_T0_COL_LP_5p_N1__GACGTGCTCCAATGGT-1	-0.967364	13.1924
001-077_T0_COL_LP_5p_N1__TGCCCTACAGCTGTAT-1	-0.715342	14.1055
001-077_T0_COL_LP_5p_N1__CTTAGGAAGACTAAGT-1	-0.678977	14.0653
001-077_T0_COL_LP_5p_N1__CTAGTGAAGTAAGTAC-1	-0.0379918	13.2036
001-077_T0_COL_LP_5p_N1__GCTCCTAAGGGTTTCT-1	-0.577146	13.8184
001-077_T0_COL_LP_5p_N1__CGCTTCAAGGCACATG-1	-0.875572	14.2841
001-077_T0_COL_LP_5p_N1__GCGCAACTCTATGTGG-1	-0.279952	13.3858
001-077_T0_COL_LP_5p_N1__GTGCTTCCAATGGTCT-1	-0.752074	14.4651
001-077_T0_COL_LP_5p_N1__CGTTCTGCATAGTAAG-1	-1.73597	14.4939
001-077_T0_COL_LP_5p_N1__CGTCTACTCTGGTTCC-1	-0.558952	13.6189
001-077_T0_COL_LP_5p_N1__GTACTCCTCAGCTCTC-1	-0.551099	13.7143
001-077_T0_COL_LP_5p_N1__TTGCGTCCAACTTGAC-1	-0.4054	14.3169
001-077_T0_COL_LP_5p_N1__AAAGTAGGTACTTCTT-1	-0.967408	13.9391
001-077_T0_COL_LP_5p_N1__ATTATCCAGAGGTAGA-1	-1.29857	13.6172
001-077_T0_COL_LP_5p_N1__CGGACGTTCACCGGGT-1	-0.866926	14.4248
001-077_T0_COL_LP_5p_N1__TCAGCTCTCAGTTTGG-1	-0.363926	14.1573
001-077_T0_COL_LP_5p_N1__GGACGTCCATGCCTTC-1	-1.33471	14.35
001-077_T0_COL_LP_5p_N1__GCATGCGTCCTATGTT-1	0.0347524	13.9287
001-077_T0_COL_LP_5p_N1__ATTACTCCAATGGAGC-1	-0.734577	14.0009
001-077_T0_COL_LP_5p_N1__ACCGTAAAGGTTCCTA-1	-0.314399	13.6467
001-077_T0_COL_LP_5p_N1__ACGATGTCATAAGACA-1	-1.12322	14.1806
001-077_T0_COL_LP_5p_N1__GATCTAGAGTGGTAGC-1	-0.477736	14.511
001-077_T0_COL_LP_5p_N1__ACCAGTATCACGCATA-1	-0.864026	12.8525
001-077_T0_COL_LP_5p_N1__CTGTGCTTCAGCAACT-1	-0.562281	14.0029
001-077_T0_COL_LP_5p_N1__AGAATAGCACTCGACG-1	-1.80494	13.8439
001-077_T0_COL_LP_5p_N1__TTAGGACTCTAACTGG-1	-0.494565	13.9944
001-077_T0_COL_LP_5p_N1__CATCCACGTTTGACAC-1	-0.529076	14.3456
001-077_T0_COL_LP_5p_N1__GATCTAGTCATATCGG-1	-0.886036	14.1178
001-077_T0_COL_LP_5p_N1__TGATTTCGTCCTGCTT-1	-0.372393	14.2514
001-077_T0_COL_LP_5p_N1__CTGCCTAAGCAGACTG-1	-1.03071	14.2047
001-077_T0_COL_LP_5p_N1__CGAGCCAGTTTGTTGG-1	-0.551473	12.0477
001-077_T0_COL_LP_5p_N1__CAGTAACCATATGGTC-1	-0.539505	14.4431
001-077_T0_COL_LP_5p_N1__GCGCCAAGTGACTCAT-1	0.197119	13.7855
001-077_T0_COL_LP_5p_N1__ATCATCTCAGACGTAG-1	-0.601069	13.9105
001-077_T0_COL_LP_5p_N1__AACTGGTTCGGATGTT-1	-0.658832	14.4314
001-077_T0_COL_LP_5p_N1__TGGTTCCTCGCCAGCA-1	-0.595002	14.1462
001-077_T0_COL_LP_5p_N1__CACTCCAAGACCTAGG-1	-0.727345	14.0402
001-077_T0_COL_LP_5p_N1__CCTACACAGCGCTTAT-1	-0.292037	13.5458
001-077_T0_COL_LP_5p_N1__CATATGGGTCGCTTCT-1	-1.13505	12.8241
001-077_T0_COL_LP_5p_N1__GAAGCAGGTATAGGGC-1	-1.10251	14.4452
001-077_T0_COL_LP_5p_N1__GTCTCGTGTACAAGTA-1	-0.67157	14.0745
001-077_T0_COL_LP_5p_N1__GACCTGGCAACTGCGC-1	-0.257742	14.0649
001-077_T0_COL_LP_5p_N1__AGCCTAACAAGCTGAG-1	-1.08093	14.2469
001-077_T0_COL_LP_5p_N1__ACATGGTTCTCGAGTA-1	-1.92149	13.8861
001-077_T0_COL_LP_5p_N1__GCTGGGTCACTTACGA-1	-0.533914	13.1004
001-077_T0_COL_LP_5p_N1__ACTGTCCCAATAGCGG-1	-1.41865	14.1382
001-077_T0_COL_LP_5p_N1__GACTAACAGGGTGTTG-1	-0.532828	14.3987
001-077_T0_COL_LP_5p_N1__TCAACGAAGCCCGAAA-1	-1.13531	13.2431
001-077_T0_COL_LP_5p_N1__CGGCTAGGTTAAGATG-1	-1.21178	13.6697
001-077_T0_COL_LP_5p_N1__GTCGTAAAGACAGAGA-1	-0.762523	14.2508
001-077_T0_COL_LP_5p_N1__CATCGAAAGTTGTAGA-1	-0.846021	14.2604
001-077_T0_COL_LP_5p_N1__TCCCGATCAATGCCAT-1	-0.611565	13.6762
001-077_T0_COL_LP_5p_N1__CACAGTATCAACGGGA-1	-1.05627	13.897
001-077_T0_COL_LP_5p_N1__GGACGTCCATCCTAGA-1	-1.45277	13.4859
001-077_T0_COL_LP_5p_N1__CTCGGGACAACACCCG-1	-0.519237	14.1353
001-077_T0_COL_LP_5p_N1__CCGTACTAGATCCGAG-1	-0.633925	13.9574
001-077_T0_COL_LP_5p_N1__GTCTTCGCATGGGACA-1	-0.801426	14.2021
001-077_T0_COL_LP_5p_N1__TTGAACGTCACCTCGT-1	-0.708528	13.6385
001-077_T0_COL_LP_5p_N1__CGTCAGGTCGTTACGA-1	-0.665155	14.515
001-077_T0_COL_LP_5p_N1__TCAGATGCACGGCGTT-1	-0.7246	14.5187
001-077_T0_COL_LP_5p_N1__CTCGAAATCGGTTCGG-1	-0.906309	14.1638
001-077_T0_COL_LP_5p_N1__TCTCTAATCGCAAGCC-1	-1.88495	14.0626
001-077_T0_COL_LP_5p_N1__AGCGTATCAAGGACTG-1	-1.10153	13.5955
001-077_T0_COL_LP_5p_N1__CCATTCGCAGTGACAG-1	-0.587642	14.1132
001-077_T0_COL_LP_5p_N1__TTAGGCAGTAGAAAGG-1	-0.894943	14.2821
001-077_T0_COL_LP_5p_N1__TGAGCCGTCCAGTAGT-1	-0.0579614	13.9572
001-077_T0_COL_LP_5p_N1__AGACGTTAGACTCGGA-1	-1.03892	14.1434
001-077_T0_COL_LP_5p_N1__AGCTTGAGTTTGACTG-1	-1.74446	14.3711
001-077_T0_COL_LP_5p_N1__CAGCCGACAGATGGGT-1	-1.14934	14.2192
001-077_T0_COL_LP_5p_N1__GACGTGCAGTCTCAAC-1	-0.448715	14.1823
001-077_T0_COL_LP_5p_N1__GCGCCAACACAGACAG-1	-0.538722	13.6896
001-077_T0_COL_LP_5p_N1__ATTGGACAGAATTCCC-1	-1.27522	14.3111
001-077_T0_COL_LP_5p_N1__AACTGGTGTGCGATAG-1	-0.677721	14.016
001-077_T0_COL_LP_5p_N1__GGCCGATCAAGCGCTC-1	-0.639357	14.1618
001-077_T0_COL_LP_5p_N1__GTTCATTGTAGCGCTC-1	-0.37385	14.3448
001-077_T0_COL_LP_5p_N1__GATCGCGGTCCAACTA-1	0.0754301	13.266
001-077_T0_COL_LP_5p_N1__CGGAGCTTCGGTTCGG-1	-0.880523	13.9714
001-077_T0_COL_LP_5p_N1__CATCAAGTCCGAACGC-1	-0.642564	14.7106
001-077_T0_COL_LP_5p_N1__GGGACCTCACTTCTGC-1	-0.614971	14.3374
001-077_T0_COL_LP_5p_N1__CTCTACGCACCCTATC-1	-0.6403	12.6036
001-077_T0_COL_LP_5p_N1__ACGCCAGCAAACTGCT-1	-1.12045	13.5354
001-077_T0_COL_LP_5p_N1__TGGCGCACACTGAAGG-1	-1.25449	14.1652
001-077_T0_COL_LP_5p_N1__ATTGGACCAAAGCAAT-1	-0.153323	14.0978
001-077_T0_COL_LP_5p_N1__AATCCAGTCCTTTCTC-1	-0.762425	14.0243
001-077_T0_COL_LP_5p_N1__ACAGCCGTCAACTCTT-1	-0.614431	14.4483
001-077_T0_COL_LP_5p_N1__ACTTACTAGCCAGGAT-1	-1.2501	13.7022
001-077_T0_COL_LP_5p_N1__CACCACTTCCCACTTG-1	-0.790204	13.5288
001-077_T0_COL_LP_5p_N1__TACCTTAGTGCTGTAT-1	-0.98688	14.2168
001-077_T0_COL_LP_5p_N1__TCATTACCAAGCGATG-1	-0.551548	14.5211
001-077_T0_COL_LP_5p_N1__ACCAGTAGTGACTACT-1	0.139877	12.2584
001-077_T0_COL_LP_5p_N1__TTCCCAGCAAGGTTCT-1	-0.850911	14.3147
001-077_T0_COL_LP_5p_N1__ACACCAATCGCCAGCA-1	-0.711969	14.419
001-077_T0_COL_LP_5p_N1__TACCTTATCTGATTCT-1	-0.797949	13.6976
001-077_T0_COL_LP_5p_N1__GTTTCTATCGGCGGTT-1	-0.36127	14.1098
001-077_T0_COL_LP_5p_N1__ATTGGACTCATAAAGG-1	-1.51017	14.3106
001-077_T0_COL_LP_5p_N1__TTTGCGCTCTTGGGTA-1	-1.58473	14.0866
001-077_T0_COL_LP_5p_N1__TACGGGCGTCTTCGTC-1	-0.987965	14.4888
001-077_T0_COL_LP_5p_N1__TTAGGCAGTAACGTTC-1	-0.791335	14.0521
001-077_T0_COL_LP_5p_N1__CTAGTGAAGTCAATAG-1	-1.67607	14.3945
001-077_T0_COL_LP_5p_N1__TTTATGCGTATCAGTC-1	-0.194121	13.2656
001-077_T0_COL_LP_5p_N1__TTGGCAAGTTGGTGGA-1	-0.577269	14.4606
001-077_T0_COL_LP_5p_N1__TGGCTGGTCGGTTAAC-1	-1.384	13.9191
001-077_T0_COL_LP_5p_N1__TTATGCTAGTTGAGAT-1	-1.06035	13.0339
001-077_T0_COL_LP_5p_N1__GATGCTATCTGGGCCA-1	-1.90349	14.4151
001-077_T0_COL_LP_5p_N1__GGGTTGCCAAGCCGTC-1	-0.14997	13.6666
001-077_T0_COL_LP_5p_N1__GAAACTCAGCGGCTTC-1	-0.689679	14.3346
001-077_T0_COL_LP_5p_N1__AGCAGCCTCCGAATGT-1	-1.22766	14.345
001-077_T0_COL_LP_5p_N1__AGCGGTCCATCCTTGC-1	-0.581402	14.5129
001-077_T0_COL_LP_5p_N1__TATCTCAAGTATGACA-1	-1.00746	14.3616
001-077_T0_COL_LP_5p_N1__CGTCAGGCAGTGGAGT-1	-1.90654	14.2573
001-077_T0_COL_LP_5p_N1__GCGCAGTGTGGAAAGA-1	0.262051	13.7842
001-077_T0_COL_LP_5p_N1__GGGTCTGTCAACACTG-1	-0.747319	13.7256
001-077_T0_COL_LP_5p_N1__ACATACGCACGGATAG-1	-0.522877	14.517
001-077_T0_COL_LP_5p_N1__TGCGGGTAGACTAGAT-1	-0.517667	14.1534
001-077_T0_COL_LP_5p_N1__CGTCACTGTCGCGTGT-1	-0.286915	12.6902
001-077_T0_COL_LP_5p_N1__CTCACACCACTTCTGC-1	-0.53415	13.4752
001-077_T0_COL_LP_5p_N1__TACTCATTCAGGCCCA-1	-0.755228	14.5739
001-077_T0_COL_LP_5p_N1__GTGCAGCAGGTGGGTT-1	-0.0701772	13.5181
001-077_T0_COL_LP_5p_N1__CAGATCACACCATGTA-1	-0.465521	13.8852
001-077_T0_COL_LP_5p_N1__CATCGAACAACAACCT-1	-1.21274	13.0742
001-077_T0_COL_LP_5p_N1__ACGATACGTCAAGCGA-1	-1.22003	14.495
001-077_T0_COL_LP_5p_N1__GACTAACAGCTTTGGT-1	-0.833756	14.1175
001-077_T0_COL_LP_5p_N1__TCTGAGACAGCGTCCA-1	-0.646762	13.7322
001-077_T0_COL_LP_5p_N1__GTCATTTCAATGGAGC-1	0.0708576	13.6441
001-077_T0_COL_LP_5p_N1__GTCAAGTCACTTCGAA-1	-1.07176	14.2572
001-077_T0_COL_LP_5p_N1__CTACCCACACCTCGGA-1	-0.448539	13.5654
001-077_T0_COL_LP_5p_N1__TCGCGAGAGAGTACCG-1	-2.05165	13.3326
001-077_T0_COL_LP_5p_N1__AACCATGTCAGTTTGG-1	-0.38901	12.6281
001-077_T0_COL_LP_5p_N1__CCGTACTAGTGCGTGA-1	-0.5459	14.5649
001-077_T0_COL_LP_5p_N1__CATCAAGAGATGTGGC-1	-0.744763	13.7994
001-077_T0_COL_LP_5p_N1__CCTTTCTTCATACGGT-1	-1.01059	13.9451
001-077_T0_COL_LP_5p_N1__ATAACGCTCTGGCGAC-1	-0.873969	13.0543
001-077_T0_COL_LP_5p_N1__GCGCAGTTCGCGCCAA-1	0.317204	13.7057
001-077_T0_COL_LP_5p_N1__GCACATATCTCGGACG-1	-0.682091	13.9059
001-077_T0_COL_LP_5p_N1__GATCTAGCAGGGATTG-1	-0.581763	14.322
001-077_T0_COL_LP_5p_N1__GACAGAGGTCTTCTCG-1	-0.579724	14.2768
001-077_T0_COL_LP_5p_N1__ACATCAGAGATAGCAT-1	-0.376068	12.302
001-077_T0_COL_LP_5p_N1__CCTAAAGCATGCCCGA-1	0.154014	13.3101
001-077_T0_COL_LP_5p_N1__AAGGTTCTCTGGAGCC-1	0.118625	13.0069
001-077_T0_COL_LP_5p_N1__GGGCACTAGATCACGG-1	-0.917115	14.3167
001-077_T0_COL_LP_5p_N1__GCAGCCATCATATCGG-1	-0.806006	12.9975
001-077_T0_COL_LP_5p_N1__GCTTGAATCCGTCATC-1	-0.232215	13.2047
001-077_T0_COL_LP_5p_N1__AAAGATGCACGGCCAT-1	-0.760773	13.8759
001-077_T0_COL_LP_5p_N1__GCTGCTTGTAGCTAAA-1	-0.904021	12.5102
001-077_T0_COL_LP_5p_N1__GGGCACTTCGGCCGAT-1	-0.824673	14.3142
001-077_T0_COL_LP_5p_N1__TATCTCAGTAAGAGGA-1	-0.586909	14.1355
001-077_T0_COL_LP_5p_N1__CAGGTGCAGGCGTACA-1	-0.235709	13.9275
001-077_T0_COL_LP_5p_N1__TGGGCGTAGACTAAGT-1	-1.02218	13.9753
001-077_T0_COL_LP_5p_N1__AGGGTGAAGCCGGTAA-1	-1.63715	14.4452
001-077_T0_COL_LP_5p_N1__TCGGGACAGAGTTGGC-1	-0.884	14.5868
001-077_T0_COL_LP_5p_N1__ATTTCTGTCATGCATG-1	-0.254147	13.8629
001-077_T0_COL_LP_5p_N1__CTCATTAGTTAGGGTG-1	-0.28621	13.6093
001-077_T0_COL_LP_5p_N1__TAAGTGCCAGACGCAA-1	-0.756642	13.7955
001-077_T0_COL_LP_5p_N1__CAGCCGATCCTTCAAT-1	-0.430031	12.312
001-077_T0_COL_LP_5p_N1__TCAGCAACAGTCACTA-1	-0.384999	14.1985
001-077_T0_COL_LP_5p_N1__CTGAAACCACGGTAAG-1	-1.4444	13.0479
001-077_T0_COL_LP_5p_N1__GATTCAGCAGCTCGAC-1	0.146536	14.0486
001-077_T0_COL_LP_5p_N1__GCGCCAACATGCAATC-1	-0.587194	14.309
001-077_T0_COL_LP_5p_N1__TTGACTTGTTGGGACA-1	0.563352	13.7995
001-077_T0_COL_LP_5p_N1__TACTTACTCAGAGACG-1	-0.0603454	13.8855
001-077_T0_COL_LP_5p_N1__AGGTCCGTCCACGACG-1	-0.318824	13.2925
001-077_T0_COL_LP_5p_N1__CCGGTAGAGAGTTGGC-1	-1.3312	14.1122
001-077_T0_COL_LP_5p_N1__GCAGTTATCGAGGTAG-1	-1.50054	14.2227
001-077_T0_COL_LP_5p_N1__CAGATCAAGCAGACTG-1	-0.495845	13.5299
001-077_T0_COL_LP_5p_N1__TTGGCAAGTGCGGTAA-1	0.205401	13.3602
001-077_T0_COL_LP_5p_N1__TTGAACGGTACCGAGA-1	-0.8768	14.1053
001-077_T0_COL_LP_5p_N1__CGTAGGCGTCTCAACA-1	-0.837668	13.8596
001-077_T0_COL_LP_5p_N1__CAAGTTGAGAATTGTG-1	-0.288408	13.146
001-077_T0_COL_LP_5p_N1__AGGTCATAGTTACCCA-1	0.109133	13.7093
001-077_T0_COL_LP_5p_N1__TCATTTGAGGCTATCT-1	-0.391432	14.16
001-077_T0_COL_LP_5p_N1__ACTGATGTCCAAGCCG-1	-1.51717	14.3701
001-077_T0_COL_LP_5p_N1__ACGGAGAGTGTGCCTG-1	-1.57353	13.9231
001-077_T0_COL_LP_5p_N1__TAGCCGGTCTCGTTTA-1	-0.718328	13.2793
001-077_T0_COL_LP_5p_N1__CGGAGCTCATGTCGAT-1	-1.08267	13.6913
001-077_T0_COL_LP_5p_N1__ACTGCTCGTAGAGGAA-1	-0.600253	14.2765
001-077_T0_COL_LP_5p_N1__GGACGTCTCTGCTTGC-1	-0.956472	14.1579
001-077_T0_COL_LP_5p_N1__AATCCAGTCATCTGCC-1	-0.58689	12.1276
001-077_T0_COL_LP_5p_N1__AACTCTTCACTAGTAC-1	-1.11937	13.3734
001-077_T0_COL_LP_5p_N1__GAACATCCATCCAACA-1	-0.6107	14.3773
001-077_T0_COL_LP_5p_N1__TTTCCTCAGATGTCGG-1	-0.580888	12.8458
001-077_T0_COL_LP_5p_N1__TGTTCCGAGGGTGTTG-1	-1.59002	14.1115
001-077_T0_COL_LP_5p_N1__TTAGGCAGTATCAGTC-1	-0.245169	13.1487
001-077_T0_COL_LP_5p_N1__GGACAAGAGGCGACAT-1	-0.55073	13.7399
001-077_T0_COL_LP_5p_N1__AGTAGTCAGCGAGAAA-1	-0.701808	13.3402
001-077_T0_COL_LP_5p_N1__AACCGCGGTTGGTAAA-1	-0.650367	14.504
001-077_T0_COL_LP_5p_N1__CTCCTAGGTCATCGGC-1	-0.472959	14.1216
001-077_T0_COL_LP_5p_N1__AGCTTGACAGCTGTTA-1	-1.02194	13.2988
001-077_T0_COL_LP_5p_N1__ACGCCAGAGGTGGGTT-1	-0.565305	14.2319
001-077_T0_COL_LP_5p_N1__AGCTCCTCACGAAACG-1	-1.00711	14.1686
001-077_T0_COL_LP_5p_N1__CATCCACTCTCAACTT-1	-0.72247	14.0628
001-077_T0_COL_LP_5p_N1__TGTGGTAAGTAACCCT-1	-0.719091	13.105
001-077_T0_COL_LP_5p_N1__GCATGTACACCCTATC-1	-1.0436	13.9926
001-077_T0_COL_LP_5p_N1__TTATGCTTCTGGCGTG-1	-0.576217	14.5103
001-077_T0_COL_LP_5p_N1__ACACTGAGTGGTACAG-1	-0.653423	14.3757
001-077_T0_COL_LP_5p_N1__GTGCGGTTCTGGTATG-1	-1.56398	12.8837
001-077_T0_COL_LP_5p_N1__ACGGCCACAAGGACTG-1	0.0409835	14.0174
001-077_T0_COL_LP_5p_N1__AAACCTGAGCCATCGC-1	-1.03333	12.8352
001-077_T0_COL_LP_5p_N1__CGATGTAAGCTATGCT-1	-0.640595	13.5765
001-077_T0_COL_LP_5p_N1__GGAATAAAGCGACGTA-1	-0.397973	13.7697
001-077_T0_COL_LP_5p_N1__AGCGGTCGTCTGATTG-1	-1.34508	13.0958
001-077_T0_COL_LP_5p_N1__CTGATCCCAAGCCGCT-1	-0.38044	13.8172
001-077_T0_COL_LP_5p_N1__TGCGGGTAGTACGATA-1	-0.886405	14.0012
001-077_T0_COL_LP_5p_N1__AGGCCGTTCCGTACAA-1	-1.23026	14.5378
001-077_T0_COL_LP_5p_N1__GCAATCAAGATACACA-1	-0.656822	14.5545
001-077_T0_COL_LP_5p_N1__ATTATCCTCGGAAATA-1	0.144569	14.0769
001-077_T0_COL_LP_5p_N1__GTCACAAGTAACGACG-1	-0.657291	14.0752
001-077_T0_COL_LP_5p_N1__GCGCGATCAAAGCGGT-1	-0.978096	13.1024
001-077_T0_COL_LP_5p_N1__GGGCATCTCCCAACGG-1	-0.190004	14.2087
001-077_T0_COL_LP_5p_N1__ATGTGTGCAAGCCGTC-1	0.091167	13.9948
001-077_T0_COL_LP_5p_N1__AAATGCCCAGGTCCAC-1	-0.213617	13.9774
001-077_T0_COL_LP_5p_N1__CATCAGAAGACTACAA-1	-0.749773	13.9543
001-077_T0_COL_LP_5p_N1__TTGGCAAGTACTTCTT-1	-0.359674	13.9597
001-077_T0_COL_LP_5p_N1__CAACCAACACGGCTAC-1	0.202274	13.7601
001-077_T0_COL_LP_5p_N1__AGGTCATGTTCGTGAT-1	-0.729427	14.3966
001-077_T0_COL_LP_5p_N1__TACCTTAGTGTGTGCC-1	-1.14718	13.7323
001-077_T0_COL_LP_5p_N1__GCGCAGTTCATACGGT-1	-0.909731	13.3581
001-077_T0_COL_LP_5p_N1__GGACAGAGTGCTAGCC-1	-0.775617	13.8695
001-077_T0_COL_LP_5p_N1__CGTCCATGTTCAGGCC-1	-0.689807	14.2075
001-077_T0_COL_LP_5p_N1__CTAACTTAGTCGCCGT-1	-1.65326	13.4414
001-077_T0_COL_LP_5p_N1__ACGATACCAACACCCG-1	-0.997575	14.189
001-077_T0_COL_LP_5p_N1__GACTGCGTCCACTGGG-1	-0.566403	14.2198
001-077_T0_COL_LP_5p_N1__CACCACTAGATAGGAG-1	0.35946	13.3343
001-077_T0_COL_LP_5p_N1__AAGCCGCCATGCCTTC-1	-0.974396	14.0862
001-077_T0_COL_LP_5p_N1__GACGTGCGTAAGCACG-1	-0.675789	13.6236
001-077_T0_COL_LP_5p_N1__AGAGCTTCAAATCCGT-1	-1.33675	14.3269
001-077_T0_COL_LP_5p_N1__AAACCTGGTACGAAAT-1	-0.923038	13.775
001-077_T0_COL_LP_5p_N1__CAGAGAGAGAATTGTG-1	-0.541587	14.282
001-077_T0_COL_LP_5p_N1__TTAGGACCACCGGAAA-1	-0.330207	14.239
001-077_T0_COL_LP_5p_N1__CTGCTGTGTTCCATGA-1	-1.36386	14.5161
001-077_T0_COL_LP_5p_N1__CCACCTATCTGCTGCT-1	-0.269265	13.8432
001-077_T0_COL_LP_5p_N1__CACCACTAGTCCGGTC-1	-0.602042	13.7486
001-077_T0_COL_LP_5p_N1__TAGCCGGTCTTAACCT-1	-0.594195	14.3296
001-077_T0_COL_LP_5p_N1__TGGTTAGTCTACTCAT-1	-1.61784	14.1718
001-077_T0_COL_LP_5p_N1__CTTAACTTCCGCTGTT-1	-0.885045	14.1557
001-077_T0_COL_LP_5p_N1__CGGAGCTTCCTCATTA-1	-0.861165	13.8553
001-077_T0_COL_LP_5p_N1__AACTCAGCAACTGCGC-1	-0.138438	13.939
001-077_T0_COL_LP_5p_N1__CTCTACGAGCACACAG-1	-0.178701	12.9954
001-077_T0_COL_LP_5p_N1__AAAGCAAGTCTCCACT-1	-1.37095	13.9805
001-077_T0_COL_LP_5p_N1__GTGCATACAATGGAAT-1	0.302146	13.8527
001-077_T0_COL_LP_5p_N1__GCATGCGAGTGACATA-1	-0.555738	14.315
001-077_T0_COL_LP_5p_N1__TCAGATGTCTAACTGG-1	-0.789568	13.53
001-077_T0_COL_LP_5p_N1__ACTGTCCTCGCGTAGC-1	-0.22213	13.8489
001-077_T0_COL_LP_5p_N1__CTGCCTAAGACAATAC-1	-0.935869	12.8847
001-077_T0_COL_LP_5p_N1__GCGCAACCACGGATAG-1	-1.34713	13.4563
001-077_T0_COL_LP_5p_N1__CCAATCCAGTCGTACT-1	0.304831	13.0927
001-077_T0_COL_LP_5p_N1__AGAGCTTGTCTGATCA-1	0.278513	13.4492
001-077_T0_COL_LP_5p_N1__TAGACCAGTCAAAGAT-1	-0.2821	14.1582
001-077_T0_COL_LP_5p_N1__GGATTACGTTTGCATG-1	-0.249611	12.9974
001-077_T0_COL_LP_5p_N1__AGAGCTTTCCTATTCA-1	-1.11095	14.1644
001-077_T0_COL_LP_5p_N1__ATCGAGTAGATCACGG-1	0.250553	13.8551
001-077_T0_COL_LP_5p_N1__TACTCATTCTCGCTTG-1	0.138176	13.9173
001-077_T0_COL_LP_5p_N1__GCGCAACAGAGGGATA-1	-0.24426	13.3701
001-077_T0_COL_LP_5p_N1__CGCTTCACAGTGGAGT-1	-0.274835	13.11
001-077_T0_COL_LP_5p_N1__AGTGTCATCCGAATGT-1	-0.998464	13.9342
001-077_T0_COL_LP_5p_N1__GGCTGGTGTCCAGTGC-1	-0.858314	12.4141
001-077_T0_COL_LP_5p_N1__CGATGTATCACGGTTA-1	-0.739409	13.1585
001-077_T0_COL_LP_5p_N1__ACTGAACAGTGACTCT-1	-1.95778	12.3369
001-077_T0_COL_LP_5p_N1__TCACAAGTCCTCCTAG-1	-0.672033	14.0509
001-077_T0_COL_LP_5p_N1__GCGGGTTCAGGATTGG-1	-0.69618	14.0792
001-077_T0_COL_LP_5p_N1__TCTGGAATCCGTAGTA-1	-0.312689	14.2465
001-077_T0_COL_LP_5p_N1__TGAGGGACAGTCAGAG-1	-0.710288	14.3819
001-077_T0_COL_LP_5p_N1__TGAGCCGCAACAACCT-1	-1.23766	13.7654
001-077_T0_COL_LP_5p_N1__GCCTCTAAGGAATGGA-1	0.370667	13.2518
001-077_T0_COL_LP_5p_N1__ATCCACCAGTAAGTAC-1	0.0292364	13.0081
001-077_T0_COL_LP_5p_N1__TAGTTGGTCTCGTTTA-1	-0.901907	12.8695
001-077_T0_COL_LP_5p_N1__TTAGGACTCTGCAAGT-1	-1.36162	13.943
001-077_T0_COL_LP_5p_N1__CTTAACTCACTTAACG-1	-0.591303	12.862
001-077_T0_COL_LP_5p_N1__ACGATGTTCTACGAGT-1	-1.61884	12.4931
001-077_T0_COL_LP_5p_N1__GGCGACTGTTCCCGAG-1	-0.37569	14.4095
001-077_T0_COL_LP_5p_N1__GCGAGAAGTGACCAAG-1	-0.712731	13.9735
001-077_T0_COL_LP_5p_N1__TAGAGCTAGTACCGGA-1	-0.968004	14.34
001-077_T0_COL_LP_5p_N1__CTGCCTAGTAACGTTC-1	-1.23792	14.3879
001-077_T0_COL_LP_5p_N1__GAACATCTCCTGCTTG-1	-0.97409	14.4508
001-077_T0_COL_LP_5p_N1__AGCGTATGTAAACCTC-1	-0.834332	12.8533
001-077_T0_COL_LP_5p_N1__GCTCCTATCACATAGC-1	-0.558038	13.7551
001-077_T0_COL_LP_5p_N1__GTTACAGTCATTGCGA-1	-1.09467	13.6201
001-077_T0_COL_LP_5p_N1__GAAATGACAGGTCTCG-1	-1.96627	13.7474
001-077_T0_COL_LP_5p_N1__TTAGGACAGTACGATA-1	-1.42974	14.3521
001-077_T0_COL_LP_5p_N1__CTACGTCTCCAAACAC-1	-0.53717	13.2021
001-077_T0_COL_LP_5p_N1__CGGACACCACTTGGAT-1	-0.759867	13.962
001-077_T0_COL_LP_5p_N1__CAAGGCCCATCACAAC-1	-0.674435	14.3713
001-077_T0_COL_LP_5p_N1__TGAGCATAGTCCATAC-1	-1.03497	13.9343
001-077_T0_COL_LP_5p_N1__CTCAGAATCTCCAACC-1	-0.0380264	13.8388
001-077_T0_COL_LP_5p_N1__TCCCGATTCATCATTC-1	-0.123977	14.0321
001-077_T0_COL_LP_5p_N1__CTGGTCTAGCGTCAAG-1	-0.817573	13.6842
001-077_T0_COL_LP_5p_N1__AGCAGCCTCTCGTTTA-1	0.134362	13.6936
001-077_T0_COL_LP_5p_N1__GAAATGATCGAGGTAG-1	-1.32444	13.9622
001-077_T0_COL_LP_5p_N1__CTAGTGAGTAGGCTGA-1	-0.738073	13.4991
001-077_T0_COL_LP_5p_N1__ACACTGATCTGTCTCG-1	-0.972129	14.0447
001-077_T0_COL_LP_5p_N1__CCACTACTCAATCACG-1	-0.908912	12.6859
001-077_T0_COL_LP_5p_N1__GATCGATTCACGGTTA-1	-1.22394	14.089
001-077_T0_COL_LP_5p_N1__CTCACACGTCTAGCCG-1	-0.213808	13.5957
001-077_T0_COL_LP_5p_N1__GCAAACTTCATGGTCA-1	-1.34104	14.0469
001-077_T0_COL_LP_5p_N1__GAGTCCGCATGGTCTA-1	-0.0950958	13.4034
001-077_T0_COL_LP_5p_N1__TTCGAAGAGAAACCAT-1	-0.659158	14.1554
001-077_T0_COL_LP_5p_N1__AGCGGTCAGCCTATGT-1	-1.33281	13.8032
001-077_T0_COL_LP_5p_N1__TGATTTCCACGACGAA-1	-0.889371	13.5687
001-077_T0_COL_LP_5p_N1__GGCTGGTAGGGTGTTG-1	-0.198181	13.8045
001-077_T0_COL_LP_5p_N1__TTGCCGTTCCCAGGTG-1	-1.2288	12.9842
001-077_T0_COL_LP_5p_N1__CCTTACGAGGTGTGGT-1	-1.89393	14.2026
001-077_T0_COL_LP_5p_N1__GACGTGCAGCGCCTCA-1	-0.969081	12.1961
001-077_T0_COL_LP_5p_N1__GTTCTCGCAATTGCTG-1	-0.0264765	13.453
001-077_T0_COL_LP_5p_N1__CGGTTAATCGGAAATA-1	-0.3757	14.2393
001-077_T0_COL_LP_5p_N1__CTTACCGGTACCCAAT-1	-1.58661	14.3078
001-077_T0_COL_LP_5p_N1__CGCGTTTAGCTTTGGT-1	-0.562178	14.4078
001-077_T0_COL_LP_5p_N1__CGTTGGGCACGAGGTA-1	-1.11421	14.1291
001-077_T0_COL_LP_5p_N1__AACCATGAGGCGATAC-1	0.204617	13.8288
001-077_T0_COL_LP_5p_N1__ATCCACCAGACGCTTT-1	-0.328984	13.7971
001-077_T0_COL_LP_5p_N1__ACATACGTCCTTTACA-1	-1.50029	13.9769
001-077_T0_COL_LP_5p_N1__AAGCCGCGTTTGACTG-1	-1.74525	14.1997
001-077_T0_COL_LP_5p_N1__CACACCTTCTATGTGG-1	-0.533376	13.4355
001-077_T0_COL_LP_5p_N1__TGCACCTTCAGTCCCT-1	-0.902726	14.2785
001-077_T0_COL_LP_5p_N1__CTGCGGACAAGCGCTC-1	-0.25407	13.9881
001-077_T0_COL_LP_5p_N1__CGTAGGCCAGGGTACA-1	-0.604082	12.7335
001-077_T0_COL_LP_5p_N1__GTCATTTAGTGCGATG-1	-0.106972	13.5633
001-077_T0_COL_LP_5p_N1__TACAGTGCAAAGCGGT-1	-0.485421	13.7031
001-077_T0_COL_LP_5p_N1__CCGTACTTCGCAGGCT-1	-1.00942	14.141
001-077_T0_COL_LP_5p_N1__CGAACATCAATGCCAT-1	-0.0922975	14.1544
001-077_T0_COL_LP_5p_N1__TTTGCGCAGAAGGCCT-1	0.208911	13.701
001-077_T0_COL_LP_5p_N1__CACTCCACACAACGCC-1	-0.34586	14.2265
001-077_T0_COL_LP_5p_N1__CCTTACGAGTGTCCAT-1	-0.837905	14.2827
001-077_T0_COL_LP_5p_N1__TGCTGCTTCATTCACT-1	-0.805695	13.3693
001-077_T0_COL_LP_5p_N1__ACTTGTTCAAGTTAAG-1	-0.459994	13.2272
001-077_T0_COL_LP_5p_N1__TGAGCATTCGCCGTGA-1	-1.1136	14.4046
001-077_T0_COL_LP_5p_N1__CTCGAAACAATTGCTG-1	0.141178	13.7663
001-077_T0_COL_LP_5p_N1__GGGATGACACCGAAAG-1	-0.859605	12.917
001-077_T0_COL_LP_5p_N1__AGCGTATTCAGCTTAG-1	-0.313721	13.6904
001-077_T0_COL_LP_5p_N1__CGTCCATTCCTCAATT-1	-0.603214	12.1545
001-077_T0_COL_LP_5p_N1__ATAGACCTCTGGCGAC-1	-0.134011	14.2352
001-077_T0_COL_LP_5p_N1__AAGACCTAGGTGCAAC-1	-0.701234	14.0269
001-077_T0_COL_LP_5p_N1__ACGGCCACAAAGTGCG-1	-1.25511	14.4103
001-077_T0_COL_LP_5p_N1__AATCCAGTCTTGACGA-1	-1.02529	13.0121
001-077_T0_COL_LP_5p_N1__AAAGTAGAGTCTCGGC-1	-0.627667	14.3287
001-077_T0_COL_LP_5p_N1__GTCTCGTTCTAACCGA-1	-0.312444	14.0558
001-077_T0_COL_LP_5p_N1__ATCATCTTCCGGGTGT-1	-0.177799	13.629
001-077_T0_COL_LP_5p_N1__CCTCTGAAGCTAGTGG-1	-0.404854	13.0756
001-077_T0_COL_LP_5p_N1__CGTTAGACAAAGTCAA-1	-1.33583	13.8783
001-077_T0_COL_LP_5p_N1__TCTTCGGGTACCCAAT-1	-0.000105442	13.8563
001-077_T0_COL_LP_5p_N1__GACCAATTCAAACCGT-1	-0.582462	14.0148
001-077_T0_COL_LP_5p_N1__TTAGTTCGTGATGCCC-1	-0.151529	13.3989
001-077_T0_COL_LP_5p_N1__GCGGGTTGTCTAGCGC-1	-0.528049	13.989
001-077_T0_COL_LP_5p_N1__CTAGAGTTCTAAGCCA-1	-0.866571	14.4673
001-077_T0_COL_LP_5p_N1__GATGAAAGTGAGGGAG-1	-0.570885	14.2457
001-077_T0_COL_LP_5p_N1__TCTATTGCATACGCCG-1	-0.827731	12.6702
001-077_T0_COL_LP_5p_N1__TCGAGGCGTCCTCTTG-1	0.106858	13.967
001-077_T0_COL_LP_5p_N1__ACACCGGCAGCTTAAC-1	-0.793348	14.0412
001-077_T0_COL_LP_5p_N1__AGGGATGTCCCTAATT-1	-0.778491	12.7344
001-077_T0_COL_LP_5p_N1__GTTAAGCTCGGCTACG-1	0.0821402	12.8986
001-077_T0_COL_LP_5p_N1__TTTGTCAGTCCGACGT-1	-1.9075	14.2464
001-077_T0_COL_LP_5p_N1__TGCCCTATCCGTAGGC-1	-1.06174	14.0981
001-077_T0_COL_LP_5p_N1__GGCTGGTGTCTGCCAG-1	-0.990868	12.097
001-077_T0_COL_LP_5p_N1__TGACGGCCATCCCACT-1	-0.85967	14.2915
001-077_T0_COL_LP_5p_N1__TTCTCCTGTCGCATAT-1	-0.422737	14.2116
001-077_T0_COL_LP_5p_N1__ATTATCCAGAACTGTA-1	-0.842575	12.5541
001-077_T0_COL_LP_5p_N1__GACCAATGTGGACGAT-1	-0.297922	13.7245
001-077_T0_COL_LP_5p_N1__GACTACAGTACTTAGC-1	-1.24638	13.9548
001-077_T0_COL_LP_5p_N1__TGCCCATTCCTTGGTC-1	-0.6124	14.0811
001-077_T0_COL_LP_5p_N1__CCACGGAGTATATCCG-1	-0.000427451	13.3672
001-077_T0_COL_LP_5p_N1__ATTCTACAGTACGATA-1	-0.195975	13.6857
001-077_T0_COL_LP_5p_N1__GTCCTCACACCTCGTT-1	-0.900753	12.2186
001-077_T0_COL_LP_5p_N1__AACTCTTCAATCACAC-1	-0.867274	12.9911
001-077_T0_COL_LP_5p_N1__AGAATAGTCCTTTACA-1	-1.05255	14.1381
001-077_T0_COL_LP_5p_N1__AGGTCCGTCTTCAACT-1	-0.945887	13.1195
001-077_T0_COL_LP_5p_N1__AGCATACGTAGAGGAA-1	-1.09935	13.6469
001-077_T0_COL_LP_5p_N1__CGGAGTCCATTCGACA-1	-1.02392	13.7975
001-077_T0_COL_LP_5p_N1__ACGATGTCAATGGACG-1	-0.0968974	13.7045
001-077_T0_COL_LP_5p_N1__GATCAGTAGCCAGTTT-1	-0.934333	13.9832
001-077_T0_COL_LP_5p_N1__ATTGGTGGTCCATGAT-1	-0.879796	13.5032
001-077_T0_COL_LP_5p_N1__TTCGAAGCAAACGTGG-1	0.396323	13.0928
001-077_T0_COL_LP_5p_N1__CTGCTGTCACCTCGTT-1	-0.345366	14.1778
001-077_T0_COL_LP_5p_N1__CACATAGCAGTGGAGT-1	-0.126915	12.4721
001-077_T0_COL_LP_5p_N1__TGACAACTCATGTCCC-1	-1.32022	13.2402
001-077_T0_COL_LP_5p_N1__GTAGTCAAGTCCTCCT-1	-1.74577	13.6058
001-077_T0_COL_LP_5p_N1__CGCCAAGGTCCGCTGA-1	-0.710996	14.7365
001-077_T0_COL_LP_5p_N1__GGGTCTGCACAACTGT-1	-1.02324	14.1823
001-077_T0_COL_LP_5p_N1__TACGGGCTCATCTGCC-1	-0.927315	13.4088
001-077_T0_COL_LP_5p_N1__ACTATCTAGTGTGAAT-1	0.00957892	13.8282
001-077_T0_COL_LP_5p_N1__CCCAGTTTCACCTCGT-1	-1.16105	14.2526
001-077_T0_COL_LP_5p_N1__GCGCCAACAAAGTCAA-1	-0.579763	12.9807
001-077_T0_COL_LP_5p_N1__GCTTGAATCATCATTC-1	-0.249522	13.526
001-077_T0_COL_LP_5p_N1__TGGCCAGTCATGCTCC-1	-0.218626	13.3991
001-077_T0_COL_LP_5p_N1__GTTCGGGCAAGGTTTC-1	-0.327924	13.5208
001-077_T0_COL_LP_5p_N1__CATCCACTCGTACGGC-1	-0.477395	13.7853
001-077_T0_COL_LP_5p_N1__CGGACACTCGGCGCAT-1	-0.639014	13.7822
001-077_T0_COL_LP_5p_N1__GCCTCTATCTATCCCG-1	-1.65368	13.1617
001-077_T0_COL_LP_5p_N1__AACCATGCATATACCG-1	-0.960263	12.7972
001-077_T0_COL_LP_5p_N1__GAGGTGAAGGTGCTTT-1	-0.585709	14.3791
001-077_T0_COL_LP_5p_N1__CCTATTATCCCTTGCA-1	-1.09628	13.6977
001-077_T0_COL_LP_5p_N1__GGGAGATAGAAGGCCT-1	-0.422995	13.0813
001-077_T0_COL_LP_5p_N1__TAGCCGGTCATAAAGG-1	-0.767927	13.4519
001-077_T0_COL_LP_5p_N1__AAAGCAACATGCTAGT-1	-0.588622	14.1089
001-077_T0_COL_LP_5p_N1__GACCTGGTCCAAGTAC-1	-1.10648	13.613
001-077_T0_COL_LP_5p_N1__AGACGTTGTAGAGGAA-1	-0.823303	13.4506
001-077_T0_COL_LP_5p_N1__AGGTCCGTCTGCAGTA-1	-0.182918	13.7746
001-077_T0_COL_LP_5p_N1__CGACCTTAGAGGACGG-1	-1.65944	14.138
001-077_T0_COL_LP_5p_N1__ACGCCGACAAGCGATG-1	-0.423215	12.793
001-077_T0_COL_LP_5p_N1__GACGGCTCACTCGACG-1	-1.52303	13.5183
001-077_T0_COL_LP_5p_N1__TGGCTGGCAGCTGCAC-1	-0.898532	13.7325
001-077_T0_COL_LP_5p_N1__TGCACCTAGCTAGTCT-1	-0.534495	12.7694
001-077_T0_COL_LP_5p_N1__GGGTTGCCAGCCTTGG-1	-1.45788	14.333
001-077_T0_COL_LP_5p_N1__TCAGCAATCTTGAGGT-1	-0.0730472	13.9323
001-077_T0_COL_LP_5p_N1__TACCTTATCGGGAGTA-1	-1.24132	13.9704
001-077_T0_COL_LP_5p_N1__TGTTCCGTCGGAAATA-1	-0.181639	13.901
001-077_T0_COL_LP_5p_N1__TTGCCGTAGGACACCA-1	-0.630132	14.1628
001-077_T0_COL_LP_5p_N1__GAATGAAGTGCATCTA-1	-0.816266	14.1175
001-077_T0_COL_LP_5p_N1__TGAGCATTCGGAGCAA-1	-0.630447	14.0065
001-077_T0_COL_LP_5p_N1__AGTGGGACATACTCTT-1	-0.666861	14.3777
001-077_T0_COL_LP_5p_N1__CAGCAGCTCAAACCAC-1	-0.521316	12.075
001-077_T0_COL_LP_5p_N1__TACACGACACACGCTG-1	-0.528649	13.6852
001-077_T0_COL_LP_5p_N1__GTGAAGGGTGACAAAT-1	-0.467313	13.6056
001-077_T0_COL_LP_5p_N1__CATCAAGTCGGTTAAC-1	-0.143424	14.1179
001-077_T0_COL_LP_5p_N1__GTCTCGTCACGGCTAC-1	-0.520739	14.4465
001-077_T0_COL_LP_5p_N1__AAATGCCAGATCCCGC-1	0.41621	13.857
001-077_T0_COL_LP_5p_N1__AGAGCTTAGTCCGGTC-1	-0.913006	14.4167
001-077_T0_COL_LP_5p_N1__CCATGTCGTCAGATAA-1	-0.549096	14.4288
001-077_T0_COL_LP_5p_N1__CCTAAAGTCAACACGT-1	-0.71036	13.4728
001-077_T0_COL_LP_5p_N1__AAGGTTCTCTATCCTA-1	0.319995	13.269
001-077_T0_COL_LP_5p_N1__AGCTCTCTCGTCACGG-1	-0.633139	13.5853
001-077_T0_COL_LP_5p_N1__AGGGTGACACACATGT-1	-1.7215	14.1475
001-077_T0_COL_LP_5p_N1__GCTCTGTAGGTCATCT-1	-0.504186	13.2772
001-077_T0_COL_LP_5p_N1__CATCCACTCTAACGGT-1	-0.818317	14.4101
001-077_T0_COL_LP_5p_N1__CGGCTAGAGATGAGAG-1	-0.896101	14.1776
001-077_T0_COL_LP_5p_N1__AGGGATGGTTCGGCAC-1	-1.1791	14.2702
001-077_T0_COL_LP_5p_N1__GCACTCTTCATGTCTT-1	0.302568	13.0567
001-077_T0_COL_LP_5p_N1__CATTATCTCAGCTGGC-1	-0.522029	11.6429
001-077_T0_COL_LP_5p_N1__CTCACACTCTGGTGTA-1	-0.571805	13.909
001-077_T0_COL_LP_5p_N1__ACTGAACCAAGTTCTG-1	-0.57958	13.4164
001-077_T0_COL_LP_5p_N1__ACACCAATCTGCTGCT-1	-0.618454	13.0531
001-077_T0_COL_LP_5p_N1__CCGTTCAAGGGTGTTG-1	-0.836534	14.33
001-077_T0_COL_LP_5p_N1__CTGCTGTGTCGGCATC-1	-0.469865	13.1566
001-077_T0_COL_LP_5p_N1__CCGTTCACATAAAGGT-1	-1.24908	12.704
001-077_T0_COL_LP_5p_N1__CACCACTGTGTAAGTA-1	-0.216242	14.2164
001-077_T0_COL_LP_5p_N1__GCATGTACACGGCTAC-1	0.152843	13.3476
001-077_T0_COL_LP_5p_N1__GGTGAAGCAGTCAGAG-1	-0.25342	13.1112
001-077_T0_COL_LP_5p_N1__GTGGGTCGTATCAGTC-1	-1.60033	14.2638
001-077_T0_COL_LP_5p_N1__AAGTCTGGTACAGACG-1	-0.899358	12.9499
001-077_T0_COL_LP_5p_N1__TCTGAGAGTACTTAGC-1	-0.643738	13.4911
001-077_T0_COL_LP_5p_N1__ATCATGGTCCAGAGGA-1	-0.43239	13.9842
001-077_T0_COL_LP_5p_N1__CGCGTTTAGGTTACCT-1	0.0460788	13.5875
001-077_T0_COL_LP_5p_N1__CATTATCAGGGTTTCT-1	-0.479385	13.8134
001-077_T0_COL_LP_5p_N1__GCATGTAAGGGAAACA-1	0.299965	13.7324
001-077_T0_COL_LP_5p_N1__TTTGGTTGTGGGTCAA-1	-0.849994	14.355
001-077_T0_COL_LP_5p_N1__ACACTGAAGAGTGAGA-1	-0.079442	13.9531
001-077_T0_COL_LP_5p_N1__CACTCCAAGAGAGCTC-1	-2.07088	13.8126
001-077_T0_COL_LP_5p_N1__CTCGAAAAGGGTATCG-1	-0.754135	14.1722
001-077_T0_COL_LP_5p_N1__CGATTGACACTGTGTA-1	-0.952022	13.9911
001-077_T0_COL_LP_5p_N1__ATGCGATCAAGTAATG-1	0.188042	13.4913
001-077_T0_COL_LP_5p_N1__AACTCTTTCCAGTAGT-1	-0.605013	14.1784
001-077_T0_COL_LP_5p_N1__ATCGAGTTCGAGAACG-1	-0.385427	12.4841
001-077_T0_COL_LP_5p_N1__GATGAAATCAGGCAAG-1	0.234464	13.807
001-077_T0_COL_LP_5p_N1__CAAGATCAGTACACCT-1	-0.902594	14.1274
001-077_T0_COL_LP_5p_N1__CTACACCCACATTTCT-1	-0.509352	13.5316
001-077_T0_COL_LP_5p_N1__CAAGAAAGTGTTTGGT-1	-0.321631	13.9931
001-077_T0_COL_LP_5p_N1__GCGGGTTCAGCCTGTG-1	-0.456828	14.3202
001-077_T0_COL_LP_5p_N1__CTGCCTAGTAAACCTC-1	-0.215866	14.1255
001-077_T0_COL_LP_5p_N1__TGGCCAGAGGGCACTA-1	-0.626564	13.8235
001-077_T0_COL_LP_5p_N1__GTGCATAGTTGCTCCT-1	-0.985086	14.0225
001-077_T0_COL_LP_5p_N1__AGTAGTCCACAGTCGC-1	-0.332713	14.2282
001-077_T0_COL_LP_5p_N1__CCTCTGACATCCGCGA-1	-0.434309	14.128
001-077_T0_COL_LP_5p_N1__ATCACGACAAAGGAAG-1	-1.18654	13.9524
001-077_T0_COL_LP_5p_N1__TGAGCATGTTCAGTAC-1	-0.849825	14.0866
001-077_T0_COL_LP_5p_N1__TTCTACATCCCAGGTG-1	-1.12091	13.67
001-077_T0_COL_LP_5p_N1__CGCGGTAAGGACCACA-1	-0.899598	12.3494
001-077_T0_COL_LP_5p_N1__ACACTGACACGCTTTC-1	-0.577134	14.2836
001-077_T0_COL_LP_5p_N1__CTAAGACAGTCAATAG-1	-0.990844	13.2504
001-077_T0_COL_LP_5p_N1__TTTGTCACAAGAAGAG-1	-0.535267	14.1322
001-077_T0_COL_LP_5p_N1__GAAACTCTCAACACCA-1	-0.610773	14.3107
001-077_T0_COL_LP_5p_N1__AGGGATGTCTAACCGA-1	-0.776774	14.0131
001-077_T0_COL_LP_5p_N1__GATCTAGCAATGGTCT-1	-0.303438	13.8866
001-077_T0_COL_LP_5p_N1__AACTCTTGTAGGGTAC-1	-0.715312	14.4766
001-077_T0_COL_LP_5p_N1__CGGACTGTCTTAGAGC-1	-0.821054	14.5895
001-077_T0_COL_LP_5p_N1__AACCATGCACTTCGAA-1	-0.817697	14.3867
001-077_T0_COL_LP_5p_N1__TTTGCGCTCATCTGTT-1	-0.559226	13.947
001-077_T0_COL_LP_5p_N1__CGTCAGGAGTTCGCGC-1	-0.615186	12.8701
001-077_T0_COL_LP_5p_N1__AACTCCCTCGGTTCGG-1	-0.149264	14.3018
001-077_T0_COL_LP_5p_N1__GTCCTCATCACTCTTA-1	-2.08275	13.7052
001-077_T0_COL_LP_5p_N1__CATATTCGTTATCCGA-1	-0.878288	13.807
001-077_T0_COL_LP_5p_N1__CATCCACTCCGCGGTA-1	-0.625746	12.3665
001-077_T0_COL_LP_5p_N1__ACGGAGACATCCAACA-1	-0.489986	14.3197
001-077_T0_COL_LP_5p_N1__GACTAACCAGTAGAGC-1	-0.49621	14.4123
001-077_T0_COL_LP_5p_N1__GACACGCTCCTATTCA-1	-0.851384	13.8946
001-077_T0_COL_LP_5p_N1__TCTTCGGAGATCGATA-1	-1.73559	13.4463
001-077_T0_COL_LP_5p_N1__CGAGCACTCTCACATT-1	-0.402324	13.9633
001-077_T0_COL_LP_5p_N1__TGCCCTACATCGGGTC-1	-0.338148	13.6011
001-077_T0_COL_LP_5p_N1__CAGAGAGCACGCATCG-1	-0.757778	13.9498
001-077_T0_COL_LP_5p_N1__AGGGAGTCAGATGGGT-1	-0.979228	13.3071
001-077_T0_COL_LP_5p_N1__CAACTAGAGTGTTAGA-1	-1.03955	12.993
001-077_T0_COL_LP_5p_N1__TCAGCAAAGTGGGTTG-1	-0.242455	12.4659
001-077_T0_COL_LP_5p_N1__CTCGTACGTGTCAATC-1	-1.08225	13.91
001-077_T0_COL_LP_5p_N1__ACATGGTAGGGCACTA-1	0.10301	13.7546
001-077_T0_COL_LP_5p_N1__GCGACCATCGGTTAAC-1	0.0677343	13.8089
001-077_T0_COL_LP_5p_N1__TTCTCAAAGATCGATA-1	-1.13775	12.788
001-077_T0_COL_LP_5p_N1__TACCTTAAGCCAACAG-1	-0.632729	13.8441
001-077_T0_COL_LP_5p_N1__TGCCCATCATTACCTT-1	-0.553081	14.3794
001-077_T0_COL_LP_5p_N1__CATCAAGAGCAGCGTA-1	-0.205519	13.9266
001-077_T0_COL_LP_5p_N1__GTCACAATCTGGCGTG-1	-0.923684	14.0737
001-077_T0_COL_LP_5p_N1__GAGCAGATCATGTCCC-1	-0.544871	14.2044
001-077_T0_COL_LP_5p_N1__TGACGGCCAATCGAAA-1	-0.501298	14.4295
001-077_T0_COL_LP_5p_N1__GCTGGGTCAGTGGAGT-1	-0.440796	13.8827
001-077_T0_COL_LP_5p_N1__TCAGGTACAGGTTTCA-1	-0.703408	13.894
001-077_T0_COL_LP_5p_N1__CTCAGAAGTATATGAG-1	-0.073043	13.7473
001-077_T0_COL_LP_5p_N1__TTGACTTCATCCTAGA-1	-0.187515	14.0956
001-077_T0_COL_LP_5p_N1__ATTATCCAGCGAAGGG-1	0.261127	13.4492
001-077_T0_COL_LP_5p_N1__CACAAACGTACTCGCG-1	-0.63681	13.8899
001-077_T0_COL_LP_5p_N1__AGAGCTTCAGGGTACA-1	-0.982635	13.8278
001-077_T0_COL_LP_5p_N1__CACACTCAGTGTACGG-1	-0.407835	12.8186
001-077_T0_COL_LP_5p_N1__AGTAGTCTCACCCTCA-1	-1.41289	13.9113
001-077_T0_COL_LP_5p_N1__GTAGGCCCAGTAACGG-1	0.254613	13.1321
001-077_T0_COL_LP_5p_N1__AACCGCGCACCAGTTA-1	-0.961688	14.3962
001-077_T0_COL_LP_5p_N1__AGTGAGGGTCATACTG-1	-1.866	13.5064
001-077_T0_COL_LP_5p_N1__CTTAACTCAGCATACT-1	0.0313918	13.7262
001-077_T0_COL_LP_5p_N1__CAGATCATCTGCGGCA-1	-0.0234966	14.0654
001-077_T0_COL_LP_5p_N1__GTAGGCCCAAGACGTG-1	-0.647023	12.8403
001-077_T0_COL_LP_5p_N1__GCAGTTATCCGCATCT-1	-0.224456	12.7819
001-077_T0_COL_LP_5p_N1__TACCTTAAGAATTCCC-1	-0.611404	14.3924
001-077_T0_COL_LP_5p_N1__CGCTGGACAGGCGATA-1	-0.781118	14.059
001-077_T0_COL_LP_5p_N1__ACGCCAGGTCTAAAGA-1	-0.128916	13.8536
001-077_T0_COL_LP_5p_N1__CTTCTCTGTTCAACCA-1	-0.809203	13.1142
001-077_T0_COL_LP_5p_N1__CGACCTTGTCCCTTGT-1	-0.694929	14.1681
001-077_T0_COL_LP_5p_N1__GGGTCTGCAGCAGTTT-1	-0.368507	13.3301
001-077_T0_COL_LP_5p_N1__GTGTGCGTCTCGATGA-1	0.0132391	13.5515
001-077_T0_COL_LP_5p_N1__AACTCTTTCAGGCAAG-1	-0.705494	13.8693
001-077_T0_COL_LP_5p_N1__CGCGTTTTCCCAACGG-1	-0.499564	13.8124
001-077_T0_COL_LP_5p_N1__GTGAAGGCAGGAATCG-1	-0.406059	14.1234
001-077_T0_COL_LP_5p_N1__AGAGTGGCAGTACACT-1	-1.29541	13.0094
001-077_T0_COL_LP_5p_N1__CCCTCCTGTACCGTTA-1	-0.608541	14.1512
001-077_T0_COL_LP_5p_N1__GGACAAGCACCATGTA-1	0.23673	12.9455
001-077_T0_COL_LP_5p_N1__ACAGCTAGTCAGATAA-1	-0.940982	13.1832
001-077_T0_COL_LP_5p_N1__CTGTTTATCACTCCTG-1	-0.752072	12.8714
001-077_T0_COL_LP_5p_N1__TTGCGTCAGCCTATGT-1	-0.368078	13.6178
001-077_T0_COL_LP_5p_N1__AGGTCATCAACTGCGC-1	-0.480326	14.3563
001-077_T0_COL_LP_5p_N1__TTCTCAACAGTGACAG-1	-1.01267	14.0539
001-077_T0_COL_LP_5p_N1__CTGCCTAAGACCCACC-1	-1.86927	14.0705
001-077_T0_COL_LP_5p_N1__ACAGCTATCTAGCACA-1	0.31384	13.5381
001-077_T0_COL_LP_5p_N1__TTTGTCACACCCATGG-1	-0.0545912	13.7968
001-077_T0_COL_LP_5p_N1__GGTGAAGCAATGGACG-1	-0.32529	13.6419
001-077_T0_COL_LP_5p_N1__TGACTAGGTGATGCCC-1	-1.68715	14.1528
001-077_T0_COL_LP_5p_N1__CGGAGCTAGATGAGAG-1	-1.12142	13.7281
001-077_T0_COL_LP_5p_N1__GATCAGTCACTTCGAA-1	-1.51428	13.9654
001-077_T0_COL_LP_5p_N1__GCAAACTAGAACAATC-1	0.198472	13.5618
001-077_T0_COL_LP_5p_N1__CAGAGAGAGCCACGCT-1	-0.655984	13.9458
001-077_T0_COL_LP_5p_N1__GGCTCGATCGCTTGTC-1	-0.291289	14.0783
001-077_T0_COL_LP_5p_N1__CATCGGGCAAGTCTAC-1	-0.72645	14.0078
001-077_T0_COL_LP_5p_N1__ACTTGTTTCATTGCCC-1	-1.3155	14.2208
001-077_T0_COL_LP_5p_N1__TCTTTCCGTGGTACAG-1	-0.371228	14.266
001-077_T0_COL_LP_5p_N1__CCAATCCGTTCCAACA-1	-0.936718	13.7404
001-077_T0_COL_LP_5p_N1__AGGTCCGAGAAACGAG-1	0.12662	13.9045
001-077_T0_COL_LP_5p_N1__GGACAAGAGTCTCGGC-1	-0.164021	14.3102
001-077_T0_COL_LP_5p_N1__GACTGCGCAACACCCG-1	-0.0501069	13.479
001-077_T0_COL_LP_5p_N1__ACTGAGTTCTTGTTTG-1	-1.03631	14.2136
001-077_T0_COL_LP_5p_N1__GACTAACAGGTAGCCA-1	-0.599206	14.29
001-077_T0_COL_LP_5p_N1__TGTCCCACAATAGCAA-1	-1.36789	13.3071
001-077_T0_COL_LP_5p_N1__GCATACATCGGTTAAC-1	0.250686	12.9535
001-077_T0_COL_LP_5p_N1__CTTTGCGAGTGCAAGC-1	-0.955062	13.64
001-077_T0_COL_LP_5p_N1__CCGTGGAAGACTTTCG-1	-0.226419	14.1213
001-077_T0_COL_LP_5p_N1__AAGACCTGTTGGTTTG-1	-0.889786	13.9514
001-077_T0_COL_LP_5p_N1__GGGAGATGTCAAGCGA-1	-1.30282	13.9317
001-077_T0_COL_LP_5p_N1__GTTCGGGTCTGTTGAG-1	-0.576009	14.4968
001-077_T0_COL_LP_5p_N1__GCAGCCACAGCCTATA-1	0.108442	13.8764
001-077_T0_COL_LP_5p_N1__CACAAACTCGATCCCT-1	-0.922182	14.0243
001-077_T0_COL_LP_5p_N1__CGTAGCGCACATCCGG-1	-0.514945	13.0886
001-077_T0_COL_LP_5p_N1__TGTGTTTCATTCTCAT-1	-0.156729	14.0785
001-077_T0_COL_LP_5p_N1__CTGTTTATCTACCAGA-1	0.329184	13.2688
001-077_T0_COL_LP_5p_N1__TGCCCTATCTTGTTTG-1	-0.632096	13.3035
001-077_T0_COL_LP_5p_N1__ATGCGATTCTGCCCTA-1	-0.583826	13.5561
001-077_T0_COL_LP_5p_N1__ACACCGGTCGTAGGTT-1	-0.362105	14.2371
001-077_T0_COL_LP_5p_N1__CTGTGCTCATCGGTTA-1	-0.548327	14.3207
001-077_T0_COL_LP_5p_N1__GCGCCAAAGTGTTGAA-1	-1.03948	14.2107
001-077_T0_COL_LP_5p_N1__CTTCTCTTCCAGTATG-1	-0.0718211	13.5515
001-077_T0_COL_LP_5p_N1__ACTGTCCTCATGGTCA-1	0.0938081	13.5992
001-077_T0_COL_LP_5p_N1__GTAACTGGTAGGGACT-1	-0.993068	13.5655
001-077_T0_COL_LP_5p_N1__GGTGTTACATTTGCTT-1	-0.505352	14.0901
001-077_T0_COL_LP_5p_N1__GCCAAATTCTTTAGGG-1	0.00616836	12.7884
001-077_T0_COL_LP_5p_N1__TGGACGCGTGCCTGCA-1	-2.12599	13.8795
001-077_T0_COL_LP_5p_N1__GGACATTGTACCGAGA-1	-1.14559	14.1216
001-077_T0_COL_LP_5p_N1__GAGCAGAAGAAACCTA-1	-0.869109	13.8786
001-077_T0_COL_LP_5p_N1__TCAGATGTCTCTGTCG-1	-0.416598	13.0687
001-077_T0_COL_LP_5p_N1__GAGGTGACACATAACC-1	-0.450257	13.2907
001-077_T0_COL_LP_5p_N1__CACACCTCATGCGCAC-1	-0.369273	14.0558
001-077_T0_COL_LP_5p_N1__ATCACGACAGCTGCTG-1	0.0679472	13.5244
001-077_T0_COL_LP_5p_N1__TGATTTCCAGCGTCCA-1	-0.530852	13.3205
001-077_T0_COL_LP_5p_N1__TTGAACGTCAGCTCTC-1	-0.409869	13.2284
001-077_T0_COL_LP_5p_N1__GTACTCCTCGGTTAAC-1	-1.03209	13.5182
001-077_T0_COL_LP_5p_N1__TGCGCAGGTGATGATA-1	-0.78245	12.6941
001-077_T0_COL_LP_5p_N1__TACGGTAAGGCATTGG-1	-0.147854	13.974
001-077_T0_COL_LP_5p_N1__TACAGTGAGCCACGTC-1	-0.810743	14.3157
001-077_T0_COL_LP_5p_N1__TATCAGGAGAAGCCCA-1	-0.879384	13.6682
001-077_T0_COL_LP_5p_N1__AGAATAGTCGGCGGTT-1	-0.335954	12.9095
001-077_T0_COL_LP_5p_N1__ATCGAGTAGTGTTTGC-1	-0.855124	13.4915
001-077_T0_COL_LP_5p_N1__CATATGGAGGTAGCCA-1	-0.303104	14.3198
001-077_T0_COL_LP_5p_N1__GGCAATTAGTCAAGGC-1	-1.47849	14.0878
001-077_T0_COL_LP_5p_N1__GTGCTTCTCATTGCCC-1	-0.55464	13.0852
001-077_T0_COL_LP_5p_N1__GTGCTTCGTATGAAAC-1	-0.219535	13.7102
001-077_T0_COL_LP_5p_N1__AGGTCCGAGATCCGAG-1	-0.738867	13.9597
001-077_T0_COL_LP_5p_N1__CTCACACCAAGCGATG-1	0.505955	13.297
001-077_T0_COL_LP_5p_N1__AGACGTTAGATGTGGC-1	-0.873714	14.0801
001-077_T0_COL_LP_5p_N1__GGTATTGGTCGACTGC-1	0.0250831	13.7232
001-077_T0_COL_LP_5p_N1__GTACTCCCAGTCACTA-1	-0.72587	14.2956
001-077_T0_COL_LP_5p_N1__AGGGAGTCAGCTGTGC-1	-0.448127	14.4971
001-077_T0_COL_LP_5p_N1__CCTACCATCTATCCTA-1	0.101618	14.136
001-077_T0_COL_LP_5p_N1__TACCTATTCGCATGAT-1	-1.82692	13.8507
001-077_T0_COL_LP_5p_N1__TTGACTTAGAGCAATT-1	-0.00703494	12.8182
001-077_T0_COL_LP_5p_N1__GTCAAGTCAATAGAGT-1	0.351166	13.8483
001-077_T0_COL_LP_5p_N1__GCTGCTTTCCATGAGT-1	-0.562447	13.7701
001-077_T0_COL_LP_5p_N1__CTACATTCATGTCTCC-1	-0.835885	13.9613
001-077_T0_COL_LP_5p_N1__AAGCCGCCAAGTCTAC-1	-1.20471	14.4547
001-077_T0_COL_LP_5p_N1__AGCATACAGCCAGAAC-1	-0.434922	13.9619
001-077_T0_COL_LP_5p_N1__CAACTAGGTTAAGTAG-1	-0.751969	14.5562
001-077_T0_COL_LP_5p_N1__ACATCAGCAGCGAACA-1	-0.227073	14.0195
001-077_T0_COL_LP_5p_N1__AACCGCGTCAGAGGTG-1	-0.350736	12.3189
001-077_T0_COL_LP_5p_N1__CGAATGTGTCAGGACA-1	-0.311262	13.8956
001-077_T0_COL_LP_5p_N1__CGTCTACCAACGATCT-1	-1.19442	14.3148
001-077_T0_COL_LP_5p_N1__CGTCCATTCGCTGATA-1	-0.5022	14.1607
001-077_T0_COL_LP_5p_N1__TACTCGCGTCCGAATT-1	-0.718778	13.5658
001-077_T0_COL_LP_5p_N1__TCGCGAGTCATCTGTT-1	-0.666394	14.305
001-077_T0_COL_LP_5p_N1__AAAGCAATCTGGGCCA-1	-0.855919	14.1038
001-077_T0_COL_LP_5p_N1__AACTCTTGTTACAGAA-1	-1.08044	13.8482
001-077_T0_COL_LP_5p_N1__CGGTTAACATAAAGGT-1	-1.04768	13.8214
001-077_T0_COL_LP_5p_N1__CTAACTTTCACATAGC-1	-0.356748	12.8883
001-077_T0_COL_LP_5p_N1__AGACGTTAGCTACCTA-1	-0.0523358	13.3779
001-077_T0_COL_LP_5p_N1__TAAGTGCAGAGGTTAT-1	-0.460041	14.2541
001-077_T0_COL_LP_5p_N1__GCAGCCACATTCGACA-1	-1.44355	13.884
001-077_T0_COL_LP_5p_N1__CGAACATAGTGACATA-1	-0.969289	13.5315
001-077_T0_COL_LP_5p_N1__CTTCTCTCATTTCAGG-1	-0.878734	14.3465
001-077_T0_COL_LP_5p_N1__TTTCCTCTCATCACCC-1	-1.20312	14.0025
001-077_T0_COL_LP_5p_N1__CTTAGGAAGAAACCGC-1	-0.500479	14.4005
001-077_T0_COL_LP_5p_N1__CTCTACGAGCGTTCCG-1	-0.637456	13.8764
001-077_T0_COL_LP_5p_N1__AAATGCCAGTTACGGG-1	-0.303706	13.6724
001-077_T0_COL_LP_5p_N1__TTTGGTTCACGTCTCT-1	-1.2991	13.97
001-077_T0_COL_LP_5p_N1__CGTAGCGGTAGCTAAA-1	0.374484	13.2133
001-077_T0_COL_LP_5p_N1__CATCGGGCAGGAACGT-1	-0.939326	14.0151
001-077_T0_COL_LP_5p_N1__CGTCCATGTCCGAATT-1	0.16936	13.0922
001-077_T0_COL_LP_5p_N1__CACCAGGCAGGTGCCT-1	-0.361561	12.8726
001-077_T0_COL_LP_5p_N1__TTCGGTCGTTATGCGT-1	-0.265872	13.7902
001-077_T0_COL_LP_5p_N1__AGCTCCTAGTTCGATC-1	-0.489619	13.1761
001-077_T0_COL_LP_5p_N1__TGGCCAGAGCACGCCT-1	-1.27519	14.2432
001-077_T0_COL_LP_5p_N1__GTGCATAAGAATAGGG-1	-0.568735	12.6586
001-077_T0_COL_LP_5p_N1__CCTTCCCAGCTACCGC-1	-0.520307	13.4515
001-077_T0_COL_LP_5p_N1__GACAGAGAGGGATCTG-1	-0.336508	13.9057
001-077_T0_COL_LP_5p_N1__GTCGTAATCGCGTTTC-1	-0.945888	14.2978
001-077_T0_COL_LP_5p_N1__GAATAAGAGAGGTTGC-1	-1.584	13.8452
001-077_T0_COL_LP_5p_N1__CACACAAAGGCATGGT-1	-0.268666	14.3872
001-077_T0_COL_LP_5p_N1__CAGTAACCAGCGAACA-1	-0.417815	14.2325
001-077_T0_COL_LP_5p_N1__GTATCTTCAGACGCTC-1	-1.06882	14.0514
001-077_T0_COL_LP_5p_N1__CGTTGGGTCAGTCCCT-1	-0.712025	13.3301
001-077_T0_COL_LP_5p_N1__CAAGATCGTCTTCAAG-1	-1.14842	14.371
001-077_T0_COL_LP_5p_N1__CTGAAGTCAATACGCT-1	-0.508189	13.4669
001-077_T0_COL_LP_5p_N1__AAGGCAGGTACAGTGG-1	-0.702905	13.8676
001-077_T0_COL_LP_5p_N1__TGACTAGTCGGATGTT-1	-0.89638	14.0139
001-077_T0_COL_LP_5p_N1__ACGTCAACAACACGCC-1	-2.35401	13.5142
001-077_T0_COL_LP_5p_N1__TTCTCCTCAGATCTGT-1	0.194138	13.1201
001-077_T0_COL_LP_5p_N1__CGCCAAGCACAGACAG-1	-0.00664475	13.8068
001-077_T0_COL_LP_5p_N1__CAACCTCTCATAAAGG-1	-0.486052	13.9913
001-077_T0_COL_LP_5p_N1__AGTGAGGAGAGACTAT-1	0.108866	13.5914
001-077_T0_COL_LP_5p_N1__TTTGTCAGTCTTGATG-1	-0.736881	14.1902
001-077_T0_COL_LP_5p_N1__GATCTAGCATCTACGA-1	-0.45068	13.1824
001-077_T0_COL_LP_5p_N1__CGATCGGGTCACTGGC-1	-0.552704	13.7236
001-077_T0_COL_LP_5p_N1__ACACCAATCTTACCGC-1	-0.899896	13.7484
001-077_T0_COL_LP_5p_N1__TCGTAGATCATGGTCA-1	-0.93682	13.8531
001-077_T0_COL_LP_5p_N1__GGAACTTAGGCTAGGT-1	-0.734569	13.4862
001-077_T0_COL_LP_5p_N1__GGTGTTAGTGATGTCT-1	-0.650213	14.007
001-077_T0_COL_LP_5p_N1__ACGAGCCGTTATGCGT-1	-0.705846	14.2764
001-077_T0_COL_LP_5p_N1__ACGCCAGTCGTTTATC-1	-0.845168	14.1991
001-077_T0_COL_LP_5p_N1__ATCCGAATCGGCGCAT-1	-0.253619	13.304
001-077_T0_COL_LP_5p_N1__TATGCCCGTCGCATAT-1	-0.493705	14.4436
001-077_T0_COL_LP_5p_N1__TGCTGCTAGCCCAGCT-1	-0.76818	12.7673
001-077_T0_COL_LP_5p_N1__CGATGTAGTCTCTCGT-1	-0.909338	13.6491
001-077_T0_COL_LP_5p_N1__TGGCCAGTCTAACGGT-1	-1.92664	13.0853
001-077_T0_COL_LP_5p_N1__GCTGCTTAGGCGATAC-1	-0.868082	13.8353
001-077_T0_COL_LP_5p_N1__CACATAGCAGTATGCT-1	-0.621949	13.682
001-077_T0_COL_LP_5p_N1__CATCAAGCACGGACAA-1	-0.809916	12.9001
001-077_T0_COL_LP_5p_N1__CTAAGACTCTGCCAGG-1	-0.706697	13.383
001-077_T0_COL_LP_5p_N1__ACGATACCACGGTGTC-1	-0.407888	14.366
001-077_T0_COL_LP_5p_N1__TCTGGAATCGAGAACG-1	0.386432	13.2429
001-077_T0_COL_LP_5p_N1__TGGCGCACAGCGTAAG-1	-0.494717	13.8423
001-077_T0_COL_LP_5p_N1__CGCCAAGAGTACGCCC-1	-0.334054	13.2163
001-077_T0_COL_LP_5p_N1__TGCGTGGAGAATTGTG-1	-1.07936	13.8368
001-077_T0_COL_LP_5p_N1__CGATGGCAGTTGAGTA-1	-0.337106	13.3555
001-077_T0_COL_LP_5p_N1__CTCTAATTCTCCAGGG-1	-0.790186	13.07
001-077_T0_COL_LP_5p_N1__TTGACTTCACACCGCA-1	-1.07215	13.1433
001-077_T0_COL_LP_5p_N1__TAAGTGCGTTCGGGCT-1	-0.424494	14.2207
001-077_T0_COL_LP_5p_N1__TAGACCAAGATCTGAA-1	-0.511025	13.6268
001-077_T0_COL_LP_5p_N1__GGAGCAAGTTCAGGCC-1	-1.12313	13.8142
001-077_T0_COL_LP_5p_N1__AGCTCTCCACAACGTT-1	-0.196235	13.9128
001-077_T0_COL_LP_5p_N1__GGCTCGAGTAAGTTCC-1	-0.997986	13.6289
001-077_T0_COL_LP_5p_N1__TGACGGCGTTGAGGTG-1	-0.62607	13.075
001-077_T0_COL_LP_5p_N1__CATATTCCATGACGGA-1	-0.34722	14.3692
001-077_T0_COL_LP_5p_N1__TTTGGTTTCTTTACGT-1	-1.3769	13.7122
001-077_T0_COL_LP_5p_N1__TATTACCTCAACACGT-1	-0.829671	14.2919
001-077_T0_COL_LP_5p_N1__GGTGAAGTCTCTGCTG-1	-0.667956	13.8087
001-077_T0_COL_LP_5p_N1__GGTATTGCACCTGGTG-1	-0.757522	12.644
001-077_T0_COL_LP_5p_N1__TGACGGCCAGACGCTC-1	-1.64007	13.6329
001-077_T0_COL_LP_5p_N1__TAGAGCTTCCGCTGTT-1	-1.31848	13.9821
001-077_T0_COL_LP_5p_N1__ATCGAGTCAGTGGGAT-1	-1.74877	13.1831
001-077_T0_COL_LP_5p_N1__AGGGAGTAGGTGCACA-1	0.0546287	13.4468
001-077_T0_COL_LP_5p_N1__GTCTCGTCAAGCCGTC-1	-0.848073	13.2992
001-077_T0_COL_LP_5p_N1__TTTGGTTTCCTGCTTG-1	-0.926968	13.3258
001-077_T0_COL_LP_5p_N1__TCGTACCTCGTTACGA-1	-2.40975	13.202
001-077_T0_COL_LP_5p_N1__CAGCAGCCATACTACG-1	-0.713605	14.1841
001-077_T0_COL_LP_5p_N1__CTCGAGGAGTAGTGCG-1	-1.5608	14.5695
001-077_T0_COL_LP_5p_N1__TACGGATAGTCAATAG-1	-0.413503	13.8658
001-077_T0_COL_LP_5p_N1__ATCCGAACAGGTCTCG-1	-0.206044	13.588
001-077_T0_COL_LP_5p_N1__TGACAACTCAGCATGT-1	-1.09716	13.3679
001-077_T0_COL_LP_5p_N1__CCTTCGAGTCATGCAT-1	-0.796491	14.452
001-077_T0_COL_LP_5p_N1__GCAATCAAGATAGGAG-1	0.00932098	13.6063
001-077_T0_COL_LP_5p_N1__GTCAAGTCACATGTGT-1	-0.729472	13.66
001-077_T0_COL_LP_5p_N1__AGAGCTTCACCCTATC-1	-0.490744	14.3936
001-077_T0_COL_LP_5p_N1__GGTGCGTTCCGTAGGC-1	0.112239	13.9283
001-077_T0_COL_LP_5p_N1__CACACTCAGCACACAG-1	-0.899256	14.0255
001-077_T0_COL_LP_5p_N1__GGATGTTTCACCCGAG-1	-0.215445	13.7305
001-077_T0_COL_LP_5p_N1__GCACATACAGGTCCAC-1	-0.831112	14.2286
001-077_T0_COL_LP_5p_N1__TCTGGAAGTACAGTGG-1	-0.305993	13.3688
001-077_T0_COL_LP_5p_N1__ACACCGGAGACACTAA-1	-0.49134	13.5702
001-077_T0_COL_LP_5p_N1__GGGATGAAGCGAAGGG-1	-0.923934	14.3747
001-077_T0_COL_LP_5p_N1__AGGGAGTTCGCGGATC-1	-1.3673	13.28
001-077_T0_COL_LP_5p_N1__CCATTCGTCTTGTATC-1	-0.306078	13.227
001-077_T0_COL_LP_5p_N1__ACTGAACAGACTGGGT-1	-0.326623	12.4818
001-077_T0_COL_LP_5p_N1__GATGCTAAGCGGATCA-1	-0.398815	13.7769
001-077_T0_COL_LP_5p_N1__GCATGATAGGCACATG-1	0.0246116	13.9311
001-077_T0_COL_LP_5p_N1__GCGCAACTCGTAGATC-1	-1.07967	13.8854
001-077_T0_COL_LP_5p_N1__CGGAGCTTCTACTATC-1	-0.318032	13.4209
001-077_T0_COL_LP_5p_N1__TCCCGATGTGTCTGAT-1	-1.14011	14.1105
001-077_T0_COL_LP_5p_N1__ACACCAAGTCGAGATG-1	-0.576212	14.4278
001-077_T0_COL_LP_5p_N1__CGGACACTCCTGCCAT-1	-1.01028	13.0196
001-077_T0_COL_LP_5p_N1__CAGCTGGTCGTCTGAA-1	-0.628679	13.2845
001-077_T0_COL_LP_5p_N1__AAGGTTCAGGTGCACA-1	-0.494851	14.5757
001-077_T0_COL_LP_5p_N1__AAGCCGCCAATAGCAA-1	-0.905571	14.3383
001-077_T0_COL_LP_5p_N1__AAGGTTCTCTTGGGTA-1	-1.05608	13.7018
001-077_T0_COL_LP_5p_N1__GTTCATTCAGCTGTGC-1	-0.552816	14.0544
001-077_T0_COL_LP_5p_N1__CTTACCGAGTTCCACA-1	-1.08939	13.886
001-077_T0_COL_LP_5p_N1__GCGCAACTCCCTCTTT-1	-0.305382	13.5875
001-077_T0_COL_LP_5p_N1__CATTATCCAGATTGCT-1	-1.23484	13.7101
001-077_T0_COL_LP_5p_N1__CACATTTGTGAAATCA-1	-0.444056	14.3837
001-077_T0_COL_LP_5p_N1__CTCTGGTCATATACCG-1	-0.757674	14.3209
001-077_T0_COL_LP_5p_N1__TGCGCAGCAAAGGAAG-1	-0.640404	13.514
001-077_T0_COL_LP_5p_N1__CGCGTTTAGGTGGGTT-1	-1.36698	13.9742
001-077_T0_COL_LP_5p_N1__ACGATACAGAGCCTAG-1	-0.729231	14.0788
001-077_T0_COL_LP_5p_N1__AGTTGGTAGATGCCTT-1	-1.46834	14.1368
001-077_T0_COL_LP_5p_N1__CGGGTCAGTAAGTGTA-1	-0.940729	14.4264
001-077_T0_COL_LP_5p_N1__TCGCGAGGTCTAGGTT-1	-1.03492	14.3692
001-077_T0_COL_LP_5p_N1__ACAGCCGCAGGGTTAG-1	-0.600272	13.1657
001-077_T0_COL_LP_5p_N1__CCGTGGAAGACGCTTT-1	-0.491453	13.2385
001-077_T0_COL_LP_5p_N1__AAGTCTGCAGACGCAA-1	-0.234799	12.5186
001-077_T0_COL_LP_5p_N1__GACTGCGCACTATCTT-1	-0.305709	14.0448
001-077_T0_COL_LP_5p_N1__ACGCAGCTCTCGCTTG-1	0.0499844	13.0674
001-077_T0_COL_LP_5p_N1__AACTGGTTCCTCAACC-1	-0.730521	14.483
001-077_T0_COL_LP_5p_N1__CTCATTAGTCGCGAAA-1	-0.181816	13.0627
001-077_T0_COL_LP_5p_N1__AGAGCGATCACTTATC-1	-2.31425	13.8702
001-077_T0_COL_LP_5p_N1__TGACTAGCAATTCCTT-1	-1.0336	12.6489
001-077_T0_COL_LP_5p_N1__CGCGTTTAGGCTAGCA-1	-0.462335	14.5183
001-077_T0_COL_LP_5p_N1__AAATGCCGTAAGAGAG-1	-1.41972	12.907
001-077_T0_COL_LP_5p_N1__GCATGCGAGCAATATG-1	-0.947495	14.348
001-077_T0_COL_LP_5p_N1__TGATTTCAGAAAGTGG-1	-1.4681	14.2583
001-077_T0_COL_LP_5p_N1__CTACCCACAATAGAGT-1	-0.131482	11.6164
001-077_T0_COL_LP_5p_N1__CTTGGCTCATTGCGGC-1	-0.379038	13.3651
001-077_T0_COL_LP_5p_N1__ACACCGGGTATAATGG-1	-0.330194	13.8032
001-077_T0_COL_LP_5p_N1__TCGCGAGCAGGAACGT-1	-0.409498	14.1095
001-077_T0_COL_LP_5p_N1__CTGTGCTCAGTATGCT-1	0.462217	13.4743
001-077_T0_COL_LP_5p_N1__CGAGCCATCCGTACAA-1	-0.587759	14.226
001-077_T0_COL_LP_5p_N1__CTCTGGTAGTACGTAA-1	0.113902	12.9415
001-077_T0_COL_LP_5p_N1__GTCACAACAATTGCTG-1	-0.466318	13.8702
001-077_T0_COL_LP_5p_N1__ATCTACTGTAAAGTCA-1	-0.853569	14.0939
001-077_T0_COL_LP_5p_N1__CCTAGCTTCGAGCCCA-1	-0.244783	13.9951
001-077_T0_COL_LP_5p_N1__TACTTACTCACCCGAG-1	-0.451148	12.9947
001-077_T0_COL_LP_5p_N1__ACTGAGTGTCTGGAGA-1	-1.64996	13.2885
001-077_T0_COL_LP_5p_N1__GGCAATTAGTACCGGA-1	-1.0099	14.2408
001-077_T0_COL_LP_5p_N1__ACTGATGTCTGCGGCA-1	0.303336	12.994
001-077_T0_COL_LP_5p_N1__CGAATGTAGATACACA-1	-0.938342	14.5804
001-077_T0_COL_LP_5p_N1__TGGGAAGAGTGAAGAG-1	-0.985678	13.9227
001-077_T0_COL_LP_5p_N1__TCAGGTATCACAATGC-1	-0.169718	13.3078
001-077_T0_COL_LP_5p_N1__CTGTTTAGTTGTGGCC-1	-1.53055	13.4711
001-077_T0_COL_LP_5p_N1__TTTGTCAGTTTCCACC-1	0.0665332	12.6749
001-077_T0_COL_LP_5p_N1__CGATGTATCAGTTGAC-1	-0.720646	13.6754
001-077_T0_COL_LP_5p_N1__AAGACCTTCTTGCCGT-1	-0.789379	13.6772
001-077_T0_COL_LP_5p_N1__CACAGTAAGATCCCAT-1	-0.0543349	13.0092
001-077_T0_COL_LP_5p_N1__GGACAGATCTGGCGAC-1	-0.637899	13.2751
001-077_T0_COL_LP_5p_N1__TTGGCAAGTGGCGAAT-1	0.034045	13.1658
001-077_T0_COL_LP_5p_N1__CTACATTAGATCTGCT-1	-0.260572	12.7064
001-077_T0_COL_LP_5p_N1__CACATTTGTCGCTTCT-1	-0.204853	14.4099
001-077_T0_COL_LP_5p_N1__AGCAGCCCAGCCACCA-1	-1.94263	13.4445
001-077_T0_COL_LP_5p_N1__GCTGCAGCATACAGCT-1	-1.02663	14.3139
001-077_T0_COL_LP_5p_N1__CATTATCCAATCCGAT-1	-0.753761	13.5621
001-077_T0_COL_LP_5p_N1__AGATTGCAGCAATCTC-1	-0.293479	14.0025
001-077_T0_COL_LP_5p_N1__CTTAGGATCTAGAGTC-1	-0.928644	13.8003
001-077_T0_COL_LP_5p_N1__TTCTCAAGTATTCTCT-1	-0.992905	13.5104
001-077_T0_COL_LP_5p_N1__CGAGAAGTCACTTCAT-1	-0.417243	14.5939
001-077_T0_COL_LP_5p_N1__ACGCAGCTCGGACAAG-1	-0.947964	14.1815
001-077_T0_COL_LP_5p_N1__CTTACCGCAGGTGCCT-1	-0.159466	13.6931
001-077_T0_COL_LP_5p_N1__GTCGTAAGTGTTCGAT-1	-1.10115	13.7148
001-077_T0_COL_LP_5p_N1__GCTCTGTCAAGCTGAG-1	0.041026	13.3716
001-077_T0_COL_LP_5p_N1__AAAGATGTCGTCCGTT-1	-1.57737	13.2884
001-077_T0_COL_LP_5p_N1__TTTGGTTGTGATGATA-1	-0.1107	13.8631
001-077_T0_COL_LP_5p_N1__ACTTACTCAAACAACA-1	-1.17839	13.029
001-077_T0_COL_LP_5p_N1__CACCTTGGTTCAGGCC-1	-0.611537	13.6246
001-077_T0_COL_LP_5p_N1__TCGTAGAAGCTTTGGT-1	-0.540783	14.1782
001-077_T0_COL_LP_5p_N1__TTCTCCTAGAAGCCCA-1	-0.542936	12.9702
001-077_T0_COL_LP_5p_N1__TCAATCTGTTCCACGG-1	-1.33787	14.1172
001-077_T0_COL_LP_5p_N1__CCTCTGAAGTATTGGA-1	0.0942055	13.3769
001-077_T0_COL_LP_5p_N1__ACACCCTTCTTAACCT-1	-0.319862	14.0252
001-077_T0_COL_LP_5p_N1__GCATACAAGGACGAAA-1	-0.313719	13.8094
001-077_T0_COL_LP_5p_N1__CGTTCTGTCTGCTGCT-1	-1.79672	13.7168
001-077_T0_COL_LP_5p_N1__CTAAGACTCGAATGCT-1	-0.643593	14.317
001-077_T0_COL_LP_5p_N1__GACCAATAGCCTTGAT-1	-0.498628	14.3384
001-077_T0_COL_LP_5p_N1__CTGATCCTCCACGAAT-1	-1.6543	13.8583
001-077_T0_COL_LP_5p_N1__TGCTGCTGTCATACTG-1	0.0813332	13.8125
001-077_T0_COL_LP_5p_N1__CGTTAGACATGCCTTC-1	-0.465792	14.0544
001-077_T0_COL_LP_5p_N1__AAGCCGCTCAATAAGG-1	-0.420456	13.661
001-077_T0_COL_LP_5p_N1__ACGAGCCGTCCGAATT-1	0.218169	13.4178
001-077_T0_COL_LP_5p_N1__AATCGGTAGATGCCTT-1	-1.78422	14.077
001-077_T0_COL_LP_5p_N1__GAGCAGAAGTGAAGTT-1	-0.576661	13.9196
001-077_T0_COL_LP_5p_N1__GAGTCCGCAACACCTA-1	-0.406406	13.5172
001-077_T0_COL_LP_5p_N1__CAACCTCTCAAGATCC-1	-0.598195	13.7297
001-077_T0_COL_LP_5p_N1__CTAACTTTCGCCTGAG-1	-0.567749	14.0319
001-077_T0_COL_LP_5p_N1__ACTTACTCAATACGCT-1	-0.225349	11.1189
001-077_T0_COL_LP_5p_N1__TCAGCTCAGTGGGTTG-1	-1.25717	13.9922
001-077_T0_COL_LP_5p_N1__AACTGGTGTAGCTTGT-1	-0.643157	12.9792
001-077_T0_COL_LP_5p_N1__CCGGGATAGTCCTCCT-1	-0.875188	13.1664
001-077_T0_COL_LP_5p_N1__TTGCGTCAGTCCATAC-1	-0.790165	14.3715
001-077_T0_COL_LP_5p_N1__TTTGGTTCACTATCTT-1	-0.284706	12.7246
001-077_T0_COL_LP_5p_N1__CGATTGATCGCAAACT-1	0.597414	13.2695
001-077_T0_COL_LP_5p_N1__AGAATAGCACTATCTT-1	-1.73353	13.6566
001-077_T0_COL_LP_5p_N1__AGCATACTCAATAAGG-1	-0.502115	13.6319
001-077_T0_COL_LP_5p_N1__TTAGTTCCATCACCCT-1	-0.808246	12.9024
001-077_T0_COL_LP_5p_N1__ATCATCTTCAAACGGG-1	-0.881653	13.729
001-077_T0_COL_LP_5p_N1__CACACAACATGGGAAC-1	-1.14929	14.2601
001-077_T0_COL_LP_5p_N1__CTTGGCTAGGAGTAGA-1	-0.773347	13.2072
001-077_T0_COL_LP_5p_N1__TACACGAGTGGCAAAC-1	-0.837705	14.4017
001-077_T0_COL_LP_5p_N1__ACTTACTAGTGTCCCG-1	-1.28251	14.1097
001-077_T0_COL_LP_5p_N1__GGGACCTTCTGGGCCA-1	-1.37261	13.6333
001-077_T0_COL_LP_5p_N1__TCTATTGAGGTGTTAA-1	-0.808001	14.3093
001-077_T0_COL_LP_5p_N1__TTAGGACTCCTAGAAC-1	-0.586553	14.2396
001-077_T0_COL_LP_5p_N1__CGTTAGAAGTTCCACA-1	-1.94716	13.9186
001-077_T0_COL_LP_5p_N1__ACAGCTACATACGCTA-1	-0.10274	13.2146
001-077_T0_COL_LP_5p_N1__ACGATACTCAGCAACT-1	-0.275066	13.2397
001-077_T0_COL_LP_5p_N1__ACGTCAAAGAGGGATA-1	0.16929	13.9248
001-077_T0_COL_LP_5p_N1__GGAAAGCGTACGCACC-1	-0.805168	14.061
001-077_T0_COL_LP_5p_N1__CGGAGCTTCTGTCTCG-1	-0.850832	13.7248
001-077_T0_COL_LP_5p_N1__TCACAAGCATCCGTGG-1	-0.386053	12.8837
001-077_T0_COL_LP_5p_N1__TAGCCGGGTCATGCCG-1	-0.952557	13.5898
001-077_T0_COL_LP_5p_N1__GCTCCTAAGCACCGCT-1	-0.481253	13.6098
001-077_T0_COL_LP_5p_N1__GCGCAGTTCCTTGACC-1	-1.0554	14.0725
001-077_T0_COL_LP_5p_N1__TCACAAGTCCACGAAT-1	-0.418287	13.6082
001-077_T0_COL_LP_5p_N1__CCTTCGAAGTACATGA-1	-0.603052	14.0877
001-077_T0_COL_LP_5p_N1__GGTGCGTTCCAAAGTC-1	-0.737871	13.6094
001-077_T0_COL_LP_5p_N1__GGTATTGTCTGCCAGG-1	0.393363	13.4
001-077_T0_COL_LP_5p_N1__GCGCAGTAGCTGAAAT-1	0.177458	13.7214
001-077_T0_COL_LP_5p_N1__ATAAGAGCACAGAGGT-1	-0.666049	13.1506
001-077_T0_COL_LP_5p_N1__AACTTTCCATCAGTAC-1	0.020554	12.9751
001-077_T0_COL_LP_5p_N1__ACGGGTCTCTTCAACT-1	-1.09161	13.2332
001-077_T0_COL_LP_5p_N1__GAAATGATCGTGGGAA-1	-0.772393	14.1928
001-077_T0_COL_LP_5p_N1__TACACGACACCATGTA-1	-0.889659	12.8748
001-077_T0_COL_LP_5p_N1__TTTGGTTAGGTGATTA-1	-0.599757	14.2417
001-077_T0_COL_LP_5p_N1__GCGAGAACATGCCTTC-1	-0.824559	14.196
001-077_T0_COL_LP_5p_N1__TGTCCCACATACGCTA-1	-0.296604	14.38
001-077_T0_COL_LP_5p_N1__TACACGAAGAATGTTG-1	-0.0480566	13.8272
001-077_T0_COL_LP_5p_N1__GTCGTAAAGTTTCCTT-1	-0.687364	14.3553
001-077_T0_COL_LP_5p_N1__GTTTCTAGTCTAGTCA-1	-0.482751	14.4501
001-077_T0_COL_LP_5p_N1__GCCTCTATCGCTTAGA-1	-0.200555	14.011
001-077_T0_COL_LP_5p_N1__TCAACGACATACGCCG-1	-1.24649	14.1686
001-077_T0_COL_LP_5p_N1__CCTAGCTGTAGTGAAT-1	0.0866327	13.384
001-077_T0_COL_LP_5p_N1__GATCTAGCACTTCTGC-1	-1.3581	13.9295
001-077_T0_COL_LP_5p_N1__CTGATAGAGTCAAGGC-1	-1.1572	13.9383
001-077_T0_COL_LP_5p_N1__CATATTCAGCCATCGC-1	-0.746941	14.2772
001-077_T0_COL_LP_5p_N1__ACGCAGCTCGTGGGAA-1	-0.824987	14.2815
001-077_T0_COL_LP_5p_N1__GAACCTAGTCGGCATC-1	-0.660975	14.0535
001-077_T0_COL_LP_5p_N1__GATCGATCACTTAACG-1	-1.25686	14.0767
001-077_T0_COL_LP_5p_N1__ATTACTCAGGCTACGA-1	-0.386807	13.5457
001-077_T0_COL_LP_5p_N1__CGTTCTGTCTATGTGG-1	0.141146	13.8364
001-077_T0_COL_LP_5p_N1__ACGGGTCTCACTTCAT-1	-1.13888	14.3088
001-077_T0_COL_LP_5p_N1__CTTAACTAGAGGACGG-1	0.121638	13.1052
001-077_T0_COL_LP_5p_N1__GCTGCTTGTGTTAAGA-1	0.00512383	13.6447
001-077_T0_COL_LP_5p_N1__GCGCCAAAGCGTAATA-1	-0.803989	13.8551
001-077_T0_COL_LP_5p_N1__TAGACCAAGTCAAGCG-1	-1.21886	13.6861
001-077_T0_COL_LP_5p_N1__CTACGTCAGACCGGAT-1	-0.357268	13.865
001-077_T0_COL_LP_5p_N1__ACGGGTCGTCTCTCTG-1	-0.528067	14.0857
001-077_T0_COL_LP_5p_N1__CTTCTCTTCGAACGGA-1	-0.47625	14.004
001-077_T0_COL_LP_5p_N1__GCCTCTAAGGACTGGT-1	0.245276	13.1532
001-077_T0_COL_LP_5p_N1__ACTGAACTCTTTACAC-1	-1.84855	14.1761
001-077_T0_COL_LP_5p_N1__AAATGCCTCACCAGGC-1	-0.80313	14.1372
001-077_T0_COL_LP_5p_N1__TACCTTATCTACTCAT-1	0.112215	13.2488
001-077_T0_COL_LP_5p_N1__CAGATCACAAGCTGTT-1	-0.842262	13.8466
001-077_T0_COL_LP_5p_N1__GTCTCGTAGGTACTCT-1	0.0820192	13.1609
001-077_T0_COL_LP_5p_N1__GATCAGTAGACAGGCT-1	-1.0342	13.5526
001-077_T0_COL_LP_5p_N1__TGGGCGTAGTTCCACA-1	-0.911202	14.2346
001-077_T0_COL_LP_5p_N1__ACATGGTTCCTAGGGC-1	-0.464813	13.4444
001-077_T0_COL_LP_5p_N1__CATATTCCAGCCAATT-1	0.0791442	14.0137
001-077_T0_COL_LP_5p_N1__AAAGATGCAGCTTCGG-1	-0.959189	13.7432
001-077_T0_COL_LP_5p_N1__CAGAGAGAGTGACTCT-1	-0.376835	13.7818
001-077_T0_COL_LP_5p_N1__CATCGGGAGCTAAACA-1	-0.929437	13.5733
001-077_T0_COL_LP_5p_N1__AGTTGGTAGTTCCACA-1	-0.66075	14.2189
001-077_T0_COL_LP_5p_N1__GATCGCGTCAATAAGG-1	-0.791961	13.3683
001-077_T0_COL_LP_5p_N1__TGGCTGGAGCCACGTC-1	-0.730331	14.1108
001-077_T0_COL_LP_5p_N1__CGATCGGCAGCTGGCT-1	-0.626349	13.1338
001-077_T0_COL_LP_5p_N1__TATCTCATCGCCGTGA-1	0.306859	13.6023
001-077_T0_COL_LP_5p_N1__CCCAATCAGGAACTGC-1	-0.73632	13.6251
001-077_T0_COL_LP_5p_N1__CACCTTGAGTCATCCA-1	0.135811	13.516
001-077_T0_COL_LP_5p_N1__GTGCATAGTTCCGGCA-1	-0.660331	14.0795
001-077_T0_COL_LP_5p_N1__GCACTCTCATCCCATC-1	-0.764877	12.5522
001-077_T0_COL_LP_5p_N1__CGTCACTAGATGCCTT-1	0.242916	13.2615
001-077_T0_COL_LP_5p_N1__CTCGTCAAGTCCAGGA-1	-1.0626	13.5976
001-077_T0_COL_LP_5p_N1__CGTCTACCATTGGCGC-1	-0.555292	13.689
001-077_T0_COL_LP_5p_N1__AATCGGTCAAGGTTCT-1	-0.389637	12.9645
001-077_T0_COL_LP_5p_N1__CTAAGACAGCGTTTAC-1	-0.203251	13.3884
001-077_T0_COL_LP_5p_N1__AGGTCATAGTTGCAGG-1	-0.540516	13.3872
001-077_T0_COL_LP_5p_N1__CTTACCGCAAGTCTAC-1	-0.64383	13.8684
001-077_T0_COL_LP_5p_N1__GCGCCAAGTCCAACTA-1	-0.054901	12.8565
001-077_T0_COL_LP_5p_N1__TGCTACCAGCTTTGGT-1	-0.116585	13.8862
001-077_T0_COL_LP_5p_N1__TTAGGCAAGCCTCGTG-1	-0.064759	13.3084
001-077_T0_COL_LP_5p_N1__ATTGGACCAGCCAATT-1	-0.901751	14.5581
001-077_T0_COL_LP_5p_N1__TTAGGCACACGTCAGC-1	-0.0673407	12.6596
001-077_T0_COL_LP_5p_N1__CGGGTCATCATATCGG-1	-0.853707	14.1585
001-077_T0_COL_LP_5p_N1__CAACCAATCCCTGACT-1	0.169482	13.3829
001-077_T0_COL_LP_5p_N1__GCATACACACCAGTTA-1	-1.48045	13.4487
001-077_T0_COL_LP_5p_N1__ATCACGACAAGTAATG-1	-0.551698	13.7259
001-077_T0_COL_LP_5p_N1__GGAATAATCGGAGGTA-1	-1.20741	14.137
001-077_T0_COL_LP_5p_N1__CTAGTGAGTTCCACGG-1	-0.572072	13.4736
001-077_T0_COL_LP_5p_N1__TTAGGCATCCTGTACC-1	0.0317069	13.5306
001-077_T0_COL_LP_5p_N1__AGATCTGAGAGACTAT-1	-0.382066	14.2184
001-077_T0_COL_LP_5p_N1__CAGAATCCATACAGCT-1	-0.821581	14.3888
001-077_T0_COL_LP_5p_N1__ATGTGTGCAATGGTCT-1	-1.13944	13.2763
001-077_T0_COL_LP_5p_N1__CGCTGGATCGCATGAT-1	-0.478176	13.417
001-077_T0_COL_LP_5p_N1__CACACCTTCTTGAGGT-1	-1.77282	13.9036
001-077_T0_COL_LP_5p_N1__TGTATTCAGATGTGTA-1	-0.600416	13.285
001-077_T0_COL_LP_5p_N1__TGTGTTTCATCATCCC-1	0.0724507	12.1865
001-077_T0_COL_LP_5p_N1__GGGCATCAGACAGACC-1	-0.0397501	13.4969
001-077_T0_COL_LP_5p_N1__CGATGGCTCATGGTCA-1	-0.770704	14.5175
001-077_T0_COL_LP_5p_N1__ACTTGTTTCCCAAGAT-1	-0.582777	14.1031
001-077_T0_COL_LP_5p_N1__TAGACCATCAAACAAG-1	-1.6697	13.9859
001-077_T0_COL_LP_5p_N1__AAACCTGCAGCGAACA-1	-0.891413	13.3563
001-077_T0_COL_LP_5p_N1__CGTGAGCGTAGCAAAT-1	-0.709663	13.6183
001-077_T0_COL_LP_5p_N1__GCATGCGTCAGCACAT-1	0.0297643	14.1757
001-077_T0_COL_LP_5p_N1__CTAGAGTGTGCTGTAT-1	-0.627345	13.1609
001-077_T0_COL_LP_5p_N1__GAACATCAGGGCACTA-1	-0.547963	13.5542
001-077_T0_COL_LP_5p_N1__CACAGTAGTAAACGCG-1	-0.303758	13.7881
001-077_T0_COL_LP_5p_N1__AGTCTTTTCTGCAAGT-1	-1.66306	14.4958
001-077_T0_COL_LP_5p_N1__CTAGCCTGTAGGAGTC-1	-1.15729	14.082
001-077_T0_COL_LP_5p_N1__TTTGGTTAGCAATATG-1	-0.387929	13.4832
001-077_T0_COL_LP_5p_N1__GCTCTGTAGCTGAACG-1	-0.824519	14.0021
001-077_T0_COL_LP_5p_N1__ATTGGTGTCAACCATG-1	0.000365847	14.0202
001-077_T0_COL_LP_5p_N1__AAATGCCAGGACACCA-1	0.18951	13.7884
001-077_T0_COL_LP_5p_N1__TTTACTGGTATAGGGC-1	-0.340885	12.6111
001-077_T0_COL_LP_5p_N1__AACACGTGTATAAACG-1	-1.15967	13.7014
001-077_T0_COL_LP_5p_N1__AGCCTAACAGTCAGCC-1	-0.617878	14.4843
001-077_T0_COL_LP_5p_N1__TCTTTCCTCTATCGCC-1	0.124803	13.4482
001-077_T0_COL_LP_5p_N1__TCTCTAACACGGACAA-1	-0.667676	14.1203
001-077_T0_COL_LP_5p_N1__GGGTTGCCAACTGCGC-1	-0.196168	12.0354
001-077_T0_COL_LP_5p_N1__TACCTATTCACGACTA-1	-0.944917	14.1083
001-077_T0_COL_LP_5p_N1__GGGAGATCAGGTCTCG-1	-0.57756	14.0766
001-077_T0_COL_LP_5p_N1__AGAATAGCACGAGAGT-1	-0.175831	13.9773
001-077_T0_COL_LP_5p_N1__TGAAAGACAGCCTATA-1	-0.161554	14.175
001-077_T0_COL_LP_5p_N1__GATCGATTCGTGGACC-1	-1.75672	13.5974
001-077_T0_COL_LP_5p_N1__CCTACCAGTACAGACG-1	-0.565763	14.3318
001-077_T0_COL_LP_5p_N1__GTACGTAAGCTCCTTC-1	-0.576292	14.1983
001-077_T0_COL_LP_5p_N1__CGCTGGAAGACTTGAA-1	-0.415851	13.9643
001-077_T0_COL_LP_5p_N1__TAGACCATCTACCTGC-1	-0.658248	13.9188
001-077_T0_COL_LP_5p_N1__TGCTACCGTGGCTCCA-1	-0.907205	13.7313
001-077_T0_COL_LP_5p_N1__GATCGTACACAAGCCC-1	-0.667408	14.4102
001-077_T0_COL_LP_5p_N1__TACACGAGTCGCTTCT-1	-1.71897	14.3413
001-077_T0_COL_LP_5p_N1__ACCAGTACACATCCAA-1	-0.760105	14.2861
001-077_T0_COL_LP_5p_N1__AGGCCACGTATTCTCT-1	-0.93615	13.242
001-077_T0_COL_LP_5p_N1__GACTACAGTCCGAAGA-1	-0.61966	14.3476
001-077_T0_COL_LP_5p_N1__AAACCTGTCACAATGC-1	0.106312	11.8726
001-077_T0_COL_LP_5p_N1__GCACATACAATTGCTG-1	-0.513419	13.6309
001-077_T0_COL_LP_5p_N1__CGCGTTTCAATGGATA-1	-0.332991	13.6238
001-077_T0_COL_LP_5p_N1__GTGGGTCGTCTCTTAT-1	-0.717396	13.8733
001-077_T0_COL_LP_5p_N1__ACGGGCTGTGCCTGCA-1	0.0738435	13.7701
001-077_T0_COL_LP_5p_N1__TAGACCATCAGGTAAA-1	0.15333	13.7645
001-077_T0_COL_LP_5p_N1__GAATAAGAGGATGGAA-1	-0.553888	14.3841
001-077_T0_COL_LP_5p_N1__CGTTCTGCAAAGCGGT-1	0.387356	13.8853
001-077_T0_COL_LP_5p_N1__AGTAGTCAGCGATATA-1	0.0411268	13.3469
001-077_T0_COL_LP_5p_N1__CGGCTAGGTAGGGACT-1	0.116827	13.8145
001-077_T0_COL_LP_5p_N1__CGGGTCAAGAGCTATA-1	0.467288	13.5734
001-077_T0_COL_LP_5p_N1__CACATTTAGTATCTCG-1	-0.511764	13.8271
001-077_T0_COL_LP_5p_N1__ATCTGCCTCTTCAACT-1	0.713483	13.0701
001-077_T0_COL_LP_5p_N1__TGACGGCTCCCACTTG-1	-0.760666	13.3386
001-077_T0_COL_LP_5p_N1__TGGTTCCAGCCTTGAT-1	0.226288	13.497
001-077_T0_COL_LP_5p_N1__GACAGAGAGTACTTGC-1	-0.68371	13.1593
001-077_T0_COL_LP_5p_N1__GCGAGAAGTTGACGTT-1	-0.242492	14.0362
001-077_T0_COL_LP_5p_N1__CGCTGGAGTGTGTGCC-1	-0.692061	14.2973
001-077_T0_COL_LP_5p_N1__GTCGTAAAGACAAGCC-1	-0.727501	13.2123
001-077_T0_COL_LP_5p_N1__TGGCGCAGTACTTGAC-1	-0.350313	14.4592
001-077_T0_COL_LP_5p_N1__TAGGCATTCAACGGCC-1	-0.0751586	14.1018
001-077_T0_COL_LP_5p_N1__GCTTGAATCAACACGT-1	-0.789042	13.9043
001-077_T0_COL_LP_5p_N1__TTCTTAGTCGGTTAAC-1	-0.132803	13.9092
001-077_T0_COL_LP_5p_N1__TTAGGACTCCCGGATG-1	-0.428717	13.7491
001-077_T0_COL_LP_5p_N1__GCTGCAGTCACCATAG-1	-0.0038111	14.0644
001-077_T0_COL_LP_5p_N1__CTAGAGTCATCGACGC-1	-0.511028	13.2036
001-077_T0_COL_LP_5p_N1__CCTACCACAGGAATCG-1	-0.75217	14.3561
001-077_T0_COL_LP_5p_N1__AAGGTTCGTTTACTCT-1	0.248813	12.6686
001-077_T0_COL_LP_5p_N1__GGGAATGCATAGTAAG-1	-0.0617384	12.8786
001-077_T0_COL_LP_5p_N1__ACGCCAGAGTCCGGTC-1	-0.0292358	13.3275
001-077_T0_COL_LP_5p_N1__AGAATAGGTCGCTTCT-1	-0.955948	14.4185
001-077_T0_COL_LP_5p_N1__GAAACTCTCTAACTTC-1	-0.344473	13.6395
001-077_T0_COL_LP_5p_N1__GCAGCCATCTATCGCC-1	-1.63289	14.0261
001-077_T0_COL_LP_5p_N1__AACTCTTTCTCATTCA-1	-1.14654	12.8422
001-077_T0_COL_LP_5p_N1__CAGCTGGGTGACGGTA-1	-0.423172	13.6118
001-077_T0_COL_LP_5p_N1__GCGCGATTCTAGAGTC-1	-1.25883	12.9248
001-077_T0_COL_LP_5p_N1__ACCTTTAAGGTAGCTG-1	-0.733801	12.5172
001-077_T0_COL_LP_5p_N1__TGAAAGATCTGTGCAA-1	-1.7623	13.3221
001-077_T0_COL_LP_5p_N1__TTCTTAGGTCTTCAAG-1	-1.8555	13.3505
001-077_T0_COL_LP_5p_N1__CGTGTAACAATGAAAC-1	-0.638464	14.3457
001-077_T0_COL_LP_5p_N1__CGGGTCATCCGTTGTC-1	-1.70342	13.9145
001-077_T0_COL_LP_5p_N1__GACACGCAGCCCTAAT-1	-0.179542	13.2641
001-077_T0_COL_LP_5p_N1__GCAGTTAGTCAGATAA-1	-1.28607	12.6392
001-077_T0_COL_LP_5p_N1__TCTATTGAGTGACATA-1	-0.605826	14.3153
001-077_T0_COL_LP_5p_N1__GCTTGAAAGCTAGGCA-1	-0.661943	13.5958
001-077_T0_COL_LP_5p_N1__ACGTCAACAATGGAAT-1	-1.06114	13.3674
001-077_T0_COL_LP_5p_N1__TCTGAGAGTCACTGGC-1	-1.0031	13.3826
001-077_T0_COL_LP_5p_N1__CTTCTCTTCGTTACAG-1	-0.862466	13.1164
001-077_T0_COL_LP_5p_N1__ACACTGACACTGTTAG-1	0.00174013	13.4601
001-077_T0_COL_LP_5p_N1__GGAACTTTCTCCAACC-1	-0.0928708	14.0365
001-077_T0_COL_LP_5p_N1__TTAGTTCAGACAGACC-1	-0.425159	14.0733
001-077_T0_COL_LP_5p_N1__GGACAAGCAGCCTTTC-1	-1.47271	14.0958
001-077_T0_COL_LP_5p_N1__TGCACCTAGGTGCTAG-1	-0.539642	13.3561
001-077_T0_COL_LP_5p_N1__CCCAGTTTCTGAGTGT-1	-0.499828	13.7564
001-077_T0_COL_LP_5p_N1__TTCGAAGCACAGACAG-1	-0.0956961	14.1415
001-077_T0_COL_LP_5p_N1__GACTAACGTATGAATG-1	-0.666199	12.6281
001-077_T0_COL_LP_5p_N1__CTCGTACCATGAACCT-1	-0.557642	13.6033
001-077_T0_COL_LP_5p_N1__CTCTAATTCACTTATC-1	-1.60559	13.4188
001-077_T0_COL_LP_5p_N1__GAATGAAAGATCCCGC-1	-0.670645	14.2999
001-077_T0_COL_LP_5p_N1__GCGACCAGTTCGCTAA-1	0.282882	13.5052
001-077_T0_COL_LP_5p_N1__CCTATTATCTCGCTTG-1	-0.351748	13.411
001-077_T0_COL_LP_5p_N1__TACAGTGGTTAAGAAC-1	-0.643939	12.986
001-077_T0_COL_LP_5p_N1__AGTAGTCCAACGATGG-1	-0.432587	14.1328
001-077_T0_COL_LP_5p_N1__GCACTCTAGAGTAAGG-1	-0.633453	13.5223
001-077_T0_COL_LP_5p_N1__CTAACTTGTCTGGTCG-1	-1.08226	14.0962
001-077_T0_COL_LP_5p_N1__GCCAAATTCGCGGATC-1	-0.800116	12.988
001-077_T0_COL_LP_5p_N1__TAGAGCTCACGAAGCA-1	-1.17624	13.7711
001-077_T0_COL_LP_5p_N1__CGCCAAGAGTTACGGG-1	-0.868696	14.371
001-077_T0_COL_LP_5p_N1__CGTGAGCAGAGGTTGC-1	-1.57457	14.5655
001-077_T0_COL_LP_5p_N1__GGGCATCGTTGTGGCC-1	-1.07845	13.3183
001-077_T0_COL_LP_5p_N1__ATTGGTGGTCCAACTA-1	-0.0971467	13.0322
001-077_T0_COL_LP_5p_N1__CTCTGGTAGGCTAGGT-1	-0.95177	11.8881
001-077_T0_COL_LP_5p_N1__GCACATAGTAAATACG-1	-0.990893	13.6274
001-077_T0_COL_LP_5p_N1__CACACTCCAATCACAC-1	-0.450225	13.3628
001-077_T0_COL_LP_5p_N1__GTAACTGCAGCATACT-1	-0.263394	13.0616
001-077_T0_COL_LP_5p_N1__GTGTTAGAGCCAGGAT-1	-0.357087	13.0123
001-077_T0_COL_LP_5p_N1__TCTTCGGAGATATGGT-1	-0.932998	13.6506
001-077_T0_COL_LP_5p_N1__TTAGGCACACGAGGTA-1	0.0418453	13.0611
001-077_T0_COL_LP_5p_N1__GCATGATCATTCTCAT-1	-1.43358	14.2406
001-077_T0_COL_LP_5p_N1__GACAGAGCACACCGCA-1	-0.531217	14.3402
001-077_T0_COL_LP_5p_N1__TGACTTTTCATGTAGC-1	0.185415	13.4142
001-077_T0_COL_LP_5p_N1__TAGAGCTAGTAATCCC-1	-1.30273	13.8477
001-077_T0_COL_LP_5p_N1__TCAATCTTCAGCACAT-1	-0.0270371	12.823
001-077_T0_COL_LP_5p_N1__TACTCGCAGTCAATAG-1	-1.11609	13.2488
001-077_T0_COL_LP_5p_N1__TTGACTTGTACCCAAT-1	-0.700655	12.5594
001-077_T0_COL_LP_5p_N1__ACGCCGATCAAGGTAA-1	-0.82308	14.0889
001-077_T0_COL_LP_5p_N1__AAGCCGCAGCAAATCA-1	-2.18687	13.4918
001-077_T0_COL_LP_5p_N1__CCTTACGCAAGTCTGT-1	-0.360395	14.0323
001-077_T0_COL_LP_5p_N1__GACTGCGGTCAAAGAT-1	-0.527468	13.904
001-077_T0_COL_LP_5p_N1__GATGAAACAAGGCTCC-1	-0.502434	12.6686
001-077_T0_COL_LP_5p_N1__TGCACCTCAAGGTGTG-1	-0.549986	13.4275
001-077_T0_COL_LP_5p_N1__CATATTCGTTGCTCCT-1	-0.57418	12.8396
001-077_T0_COL_LP_5p_N1__TACACGATCATTGCCC-1	-0.0618568	13.6722
001-077_T0_COL_LP_5p_N1__CGCTGGAGTGCAACTT-1	-0.314744	13.8267
001-077_T0_COL_LP_5p_N1__GCTCCTAGTGGCGAAT-1	-2.09118	13.3305
001-077_T0_COL_LP_5p_N1__CTCGTCACACCTATCC-1	-0.703329	13.5874
001-077_T0_COL_LP_5p_N1__ACCCACTTCGTGGGAA-1	-1.25317	14.0774
001-077_T0_COL_LP_5p_N1__CCATTCGTCGCGTTTC-1	-0.991388	13.8857
001-077_T0_COL_LP_5p_N1__GCACATATCATTGCCC-1	-0.966563	13.4166
001-077_T0_COL_LP_5p_N1__GTCGTAAAGACATAAC-1	-0.0535672	13.6597
001-077_T0_COL_LP_5p_N1__CCTAAAGGTGCACGAA-1	-0.307174	13.4768
001-077_T0_COL_LP_5p_N1__CCACTACAGCGCTTAT-1	-0.685509	13.1894
001-077_T0_COL_LP_5p_N1__TGCTACCTCGTTACGA-1	-0.164023	12.6923
001-077_T0_COL_LP_5p_N1__ATTACTCGTATCAGTC-1	-0.314039	12.9046
001-077_T0_COL_LP_5p_N1__TCAGCAAGTTAAGGGC-1	-0.566915	13.9638
001-077_T0_COL_LP_5p_N1__TGAGAGGTCCGTTGCT-1	-0.731645	14.4566
001-077_T0_COL_LP_5p_N1__ATTTCTGCAATCGAAA-1	-0.422865	14.0304
001-077_T0_COL_LP_5p_N1__ATTCTACCACTGTTAG-1	-0.463646	13.9763
001-077_T0_COL_LP_5p_N1__CCGTACTTCATTTGGG-1	-0.591492	12.9814
001-077_T0_COL_LP_5p_N1__GAATAAGTCGGCCGAT-1	-0.928258	14.4648
001-077_T0_COL_LP_5p_N1__TGCTGCTGTCTGATTG-1	-0.433227	12.8827
001-077_T0_COL_LP_5p_N1__GATCGTATCTTGTTTG-1	-0.510305	14.0337
001-077_T0_COL_LP_5p_N1__ACTTACTAGGTAAACT-1	-0.632893	13.4272
001-077_T0_COL_LP_5p_N1__CAAGATCCACTATCTT-1	-0.399073	12.8766
001-077_T0_COL_LP_5p_N1__CCTCTGAGTCTAAACC-1	-0.286625	14.0047
001-077_T0_COL_LP_5p_N1__AAACGGGAGGTTCCTA-1	-1.02718	13.0752
001-077_T0_COL_LP_5p_N1__CAACTAGAGGAACTGC-1	-0.420451	13.9452
001-077_T0_COL_LP_5p_N1__ACGATACCATTTGCTT-1	-0.815545	13.8238
001-077_T0_COL_LP_5p_N1__GATCGATCATCCGGGT-1	-0.834106	14.2332
001-077_T0_COL_LP_5p_N1__CGTCAGGCAACACCCG-1	-0.285449	13.9621
001-077_T0_COL_LP_5p_N1__CAACTAGCATGTAAGA-1	-1.19554	13.9008
001-077_T0_COL_LP_5p_N1__CTAATGGCATGCAACT-1	-0.638027	13.5413
001-077_T0_COL_LP_5p_N1__GCATGTACACTTCGAA-1	-0.680073	13.3215
001-077_T0_COL_LP_5p_N1__TGACGGCAGACAGACC-1	-0.819174	13.0156
001-077_T0_COL_LP_5p_N1__CGAATGTAGGCCCTTG-1	-0.422938	12.9425
001-077_T0_COL_LP_5p_N1__CGCGGTATCTAACTGG-1	0.18604	13.8098
001-077_T0_COL_LP_5p_N1__CAACCTCAGTTAGCGG-1	-1.06146	14.2138
001-077_T0_COL_LP_5p_N1__CTTGGCTAGGGCACTA-1	-1.4156	13.3103
001-077_T0_COL_LP_5p_N1__TGAGCATGTTTAGCTG-1	-1.08506	14.415
001-077_T0_COL_LP_5p_N1__CAAGAAAGTCTTTCAT-1	-0.2245	14.0427
001-077_T0_COL_LP_5p_N1__AGTGAGGAGGATATAC-1	-0.626651	12.5929
001-077_T0_COL_LP_5p_N1__GTCGGGTTCTTGGGTA-1	-0.00310816	13.8029
001-077_T0_COL_LP_5p_N1__CAGCCGAGTAGCTGCC-1	-0.627355	14.3664
001-077_T0_COL_LP_5p_N1__CTCGAAAAGCAGCGTA-1	-0.738703	14.0086
001-077_T0_COL_LP_5p_N1__TACAGTGCAGCCACCA-1	-0.578717	14.2333
001-077_T0_COL_LP_5p_N1__TTCGGTCGTCAGGACA-1	-0.32086	14.3703
001-077_T0_COL_LP_5p_N1__CGAACATAGGAATGGA-1	-0.268382	14.025
001-077_T0_COL_LP_5p_N1__ACCAGTAGTCGAGTTT-1	-0.583691	13.6199
001-077_T0_COL_LP_5p_N1__CCATGTCAGAATCTCC-1	-0.53388	14.1022
001-077_T0_COL_LP_5p_N1__TTCTCCTCACGAGGTA-1	0.41404	13.568
001-077_T0_COL_LP_5p_N1__GAAACTCAGCGACGTA-1	-0.813501	13.4366
001-077_T0_COL_LP_5p_N1__TCAGGTAAGAACAATC-1	0.226191	12.1061
001-077_T0_COL_LP_5p_N1__ATTTCTGGTGAAATCA-1	-0.736276	14.172
001-077_T0_COL_LP_5p_N1__GCTGCTTCACTGTCGG-1	-0.583735	13.005
001-077_T0_COL_LP_5p_N1__AAAGCAACACATGGGA-1	-1.48177	12.8744
001-077_T0_COL_LP_5p_N1__AGGTCCGTCCGCGGTA-1	-0.951406	14.3598
001-077_T0_COL_LP_5p_N1__GCTCTGTCATTAGGCT-1	-0.278211	13.3543
001-077_T0_COL_LP_5p_N1__CCGGTAGGTTCAGCGC-1	-0.571334	13.7415
001-077_T0_COL_LP_5p_N1__AGTTGGTAGGGTTCCC-1	-0.549513	13.8877
001-077_T0_COL_LP_5p_N1__TCGGTAAAGAATAGGG-1	-0.0065725	13.5215
001-077_T0_COL_LP_5p_N1__CTCGGGATCGCGCCAA-1	-1.18057	13.7652
001-077_T0_COL_LP_5p_N1__CCGTGGATCAGAAATG-1	-0.31048	14.1349
001-077_T0_COL_LP_5p_N1__ACACCAAGTCTCCACT-1	-0.87433	14.2174
001-077_T0_COL_LP_5p_N1__GATCGTATCAGAGGTG-1	-0.172323	13.8011
001-077_T0_COL_LP_5p_N1__CTCTGGTCAGTCGTGC-1	0.0598309	13.3006
001-077_T0_COL_LP_5p_N1__GCGAGAAGTTAGATGA-1	-1.0319	14.012
001-077_T0_COL_LP_5p_N1__TCACAAGCAATGAAAC-1	-0.823894	13.1571
001-077_T0_COL_LP_5p_N1__AACTCTTAGCGATAGC-1	0.144168	13.1564
001-077_T0_COL_LP_5p_N1__TAGGCATTCATTGCGA-1	-1.37286	14.0031
001-077_T0_COL_LP_5p_N1__AGCTCCTTCTTGACGA-1	0.0557509	13.556
001-077_T0_COL_LP_5p_N1__AGGTCATTCTGTCAAG-1	0.114098	13.3213
001-077_T0_COL_LP_5p_N1__CCTACCAAGCACGCCT-1	-0.245314	12.1059
001-077_T0_COL_LP_5p_N1__CCCAGTTGTAAGGGAA-1	-0.269164	13.0318
001-077_T0_COL_LP_5p_N1__ACAGCTACAACAACCT-1	-0.121576	13.8763
001-077_T0_COL_LP_5p_N1__GACCAATAGCAACGGT-1	-0.238464	12.9975
001-077_T0_COL_LP_5p_N1__GCGCAGTTCCCTAATT-1	-1.03391	13.6396
001-077_T0_COL_LP_5p_N1__ACGTCAATCCAATGGT-1	-0.155812	13.7797
001-077_T0_COL_LP_5p_N1__CATGGCGCAAGCCGCT-1	-0.472431	13.5724
001-077_T0_COL_LP_5p_N1__CCTTACGTCAGCAACT-1	0.424591	13.6574
001-077_T0_COL_LP_5p_N1__TTCTCCTGTTCATGGT-1	-0.681393	11.9206
001-077_T0_COL_LP_5p_N1__GGCTGGTCAGCCAGAA-1	0.0393879	13.5846
001-077_T0_COL_LP_5p_N1__CTAAGACAGTCGTTTG-1	0.153283	13.648
001-077_T0_COL_LP_5p_N1__TCGAGGCGTCTTGCGG-1	-1.34683	13.9393
001-077_T0_COL_LP_5p_N1__AGGTCCGCACCAGTTA-1	-0.384671	13.638
001-077_T0_COL_LP_5p_N1__ACTGTCCTCACGCGGT-1	-0.221269	14.0287
001-077_T0_COL_LP_5p_N1__AAGCCGCCATGAAGTA-1	-1.45961	14.1308
001-077_T0_COL_LP_5p_N1__GTCGTAAAGGATGTAT-1	-0.462932	13.8438
001-077_T0_COL_LP_5p_N1__CTGTGCTGTCTAGGTT-1	-0.21082	13.975
001-077_T0_COL_LP_5p_N1__GCCTCTAAGGGAACGG-1	-0.753034	14.4373
001-077_T0_COL_LP_5p_N1__CGCTATCAGATATGGT-1	-0.431581	13.4625
001-077_T0_COL_LP_5p_N1__TGGTTCCCAGCTGCTG-1	-0.780583	14.3877
001-077_T0_COL_LP_5p_N1__TATGCCCCACCAACCG-1	0.113326	13.0683
001-077_T0_COL_LP_5p_N1__AAAGTAGCAATGAAAC-1	-0.77012	14.2398
001-077_T0_COL_LP_5p_N1__TGATTTCTCTTCGGTC-1	-1.90972	13.0933
001-077_T0_COL_LP_5p_N1__CATATGGAGATCCCAT-1	-0.801124	12.7792
001-077_T0_COL_LP_5p_N1__CCTTCCCGTTGGACCC-1	-1.0782	14.2583
001-077_T0_COL_LP_5p_N1__GGCTCGACATATACGC-1	-0.262555	13.2353
001-077_T0_COL_LP_5p_N1__CTCTAATCACATGTGT-1	-1.01904	13.7341
001-077_T0_COL_LP_5p_N1__CACATAGGTTCTGTTT-1	-0.544641	13.2706
001-077_T0_COL_LP_5p_N1__TATCAGGCACGTAAGG-1	-1.8926	14.2269
001-077_T0_COL_LP_5p_N1__CTACACCCATAGAAAC-1	-0.841376	14.2437
001-077_T0_COL_LP_5p_N1__AGGGATGTCTAAGCCA-1	-0.372518	13.3041
001-077_T0_COL_LP_5p_N1__CTAGAGTAGTGAAGTT-1	-0.770701	13.9849
001-077_T0_COL_LP_5p_N1__AGGCCACCACATAACC-1	-0.145843	13.125
001-077_T0_COL_LP_5p_N1__ACACTGATCGCCAAAT-1	-0.71405	14.3507
001-077_T0_COL_LP_5p_N1__ACGATACTCTGGGCCA-1	0.055205	13.8359
001-077_T0_COL_LP_5p_N1__GTCACAATCGTTACAG-1	-0.694374	13.5644
001-077_T0_COL_LP_5p_N1__AACTCCCTCCTTGGTC-1	-1.5375	14.4183
001-077_T0_COL_LP_5p_N1__GCTGCAGTCGGCGCTA-1	-1.55382	13.0635
001-077_T0_COL_LP_5p_N1__GCGCAGTGTGCGGTAA-1	-1.19479	13.9205
001-077_T0_COL_LP_5p_N1__GCTTCCAGTGTTAAGA-1	-0.587806	14.2404
001-077_T0_COL_LP_5p_N1__GCGCCAATCCACGTGG-1	-0.189497	13.5625
001-077_T0_COL_LP_5p_N1__TACGGTAAGAAACCTA-1	-0.867326	14.3454
001-077_T0_COL_LP_5p_N1__AGGCCGTCATGCATGT-1	0.00825913	13.4558
001-077_T0_COL_LP_5p_N1__ACTGAGTGTTCCCTTG-1	-0.796446	14.2022
001-077_T0_COL_LP_5p_N1__GTGCTTCAGCTCCTCT-1	-1.84722	13.137
001-077_T0_COL_LP_5p_N1__GAGCAGATCGTGGACC-1	-1.48221	13.7334
001-077_T0_COL_LP_5p_N1__GTGAAGGGTTACTGAC-1	0.170135	13.1789
001-077_T0_COL_LP_5p_N1__TACTCGCCAGGTCGTC-1	-1.09503	12.7099
001-077_T0_COL_LP_5p_N1__TCAACGAGTGCGGTAA-1	-0.256082	13.7682
001-077_T0_COL_LP_5p_N1__CACATAGCAGGATTGG-1	-0.325815	14.2219
001-077_T0_COL_LP_5p_N1__TTGGAACCAATGACCT-1	-0.338989	13.6519
001-077_T0_COL_LP_5p_N1__TGTCCCATCTAGAGTC-1	-0.635924	12.9203
001-077_T0_COL_LP_5p_N1__TATCTCACATCTCCCA-1	-0.273649	14.243
001-077_T0_COL_LP_5p_N1__GCTGCAGAGGACACCA-1	0.15038	13.753
001-077_T0_COL_LP_5p_N1__AGGCCGTTCTAACCGA-1	-0.361333	12.9563
001-077_T0_COL_LP_5p_N1__CAGCTAAAGTACACCT-1	0.155289	13.493
001-077_T0_COL_LP_5p_N1__ACTGATGAGCACGCCT-1	-0.507088	12.9475
001-077_T0_COL_LP_5p_N1__CCTCTGAAGCTGATAA-1	-0.650173	14.0526
001-077_T0_COL_LP_5p_N1__AAATGCCTCGGTCTAA-1	-0.346701	14.0856
001-077_T0_COL_LP_5p_N1__CAAGATCAGGGAAACA-1	0.179557	13.0974
001-077_T0_COL_LP_5p_N1__ATTGGACGTATGAAAC-1	0.520777	13.8777
001-077_T0_COL_LP_5p_N1__ATCATGGTCACGCATA-1	-0.498392	13.7033
001-077_T0_COL_LP_5p_N1__ACATGGTAGTGTCCCG-1	-0.605071	13.125
001-077_T0_COL_LP_5p_N1__CACACTCAGCCACGTC-1	0.0851369	13.1327
001-077_T0_COL_LP_5p_N1__AGAGCTTAGTGGGCTA-1	-0.176914	13.7558
001-077_T0_COL_LP_5p_N1__CTAGAGTGTAACGACG-1	-1.12213	13.1883
001-077_T0_COL_LP_5p_N1__GTTAAGCTCGTCCAGG-1	-0.0216797	13.5517
001-077_T0_COL_LP_5p_N1__TATTACCTCGTAGGAG-1	-0.256331	13.439
001-077_T0_COL_LP_5p_N1__GCCTCTACAAGACACG-1	-0.176272	13.2379
001-077_T0_COL_LP_5p_N1__ACTATCTCACAGGCCT-1	-0.862924	12.7998
001-077_T0_COL_LP_5p_N1__ACTGAACGTAAAGGAG-1	-0.134396	13.5499
001-077_T0_COL_LP_5p_N1__TTGAACGAGTGCGATG-1	-0.644968	14.4755
001-077_T0_COL_LP_5p_N1__AGCGGTCGTCCAGTAT-1	-1.40465	12.9745
001-077_T0_COL_LP_5p_N1__CGAGCCAGTAGCGCAA-1	-1.05291	14.4647
001-077_T0_COL_LP_5p_N1__TACGGATTCGTGGACC-1	-0.588941	13.6919
001-077_T0_COL_LP_5p_N1__GTCGTAAGTCTGGAGA-1	-0.618495	12.8371
001-077_T0_COL_LP_5p_N1__GCGGGTTAGGAGCGAG-1	-0.509303	14.2248
001-077_T0_COL_LP_5p_N1__TCAGGATAGCGGATCA-1	-0.981242	13.9482
001-077_T0_COL_LP_5p_N1__CGTTCTGAGTGTGAAT-1	-1.15949	13.8126
001-077_T0_COL_LP_5p_N1__CAAGGCCAGGTGGGTT-1	-0.462479	13.8388
001-077_T0_COL_LP_5p_N1__AGATCTGAGTGTCCAT-1	-0.0901221	13.6456
001-077_T0_COL_LP_5p_N1__TACTCGCAGCCTTGAT-1	-0.894055	14.7068
001-077_T0_COL_LP_5p_N1__CAGATCATCACATAGC-1	-0.512805	14.2443
001-077_T0_COL_LP_5p_N1__CTGATCCCAGCGTTCG-1	-0.660364	13.0988
001-077_T0_COL_LP_5p_N1__GTACTCCGTTCGCTAA-1	0.18499	13.0489
001-077_T0_COL_LP_5p_N1__TATCAGGTCGCACTCT-1	-1.33102	12.4035
001-077_T0_COL_LP_5p_N1__CTACACCAGCTGAAAT-1	-0.114937	13.5818
001-077_T0_COL_LP_5p_N1__CACAGTAGTGATGTGG-1	-0.353496	12.1237
001-077_T0_COL_LP_5p_N1__ATCATGGTCTCCAGGG-1	-0.696764	13.9132
001-077_T0_COL_LP_5p_N1__ACATGGTGTATATCCG-1	-0.282434	13.284
001-077_T0_COL_LP_5p_N1__GATGCTAAGATGCGAC-1	0.206894	13.4778
001-077_T0_COL_LP_5p_N1__CTCGAAAAGGAGTACC-1	-0.100421	13.6008
001-077_T0_COL_LP_5p_N1__TAAGCGTGTGATAAAC-1	-0.426954	13.6622
001-077_T0_COL_LP_5p_N1__GCTCCTAGTAAACACA-1	-0.761888	13.8127
001-077_T0_COL_LP_5p_N1__CGCTGGATCACCATAG-1	-0.286547	13.3593
001-077_T0_COL_LP_5p_N1__GAACATCTCATGCAAC-1	-0.199353	13.4922
001-077_T0_COL_LP_5p_N1__AGATCTGGTACGACCC-1	-0.635562	14.266
001-077_T0_COL_LP_5p_N1__CACAAACAGAAGGCCT-1	-0.721398	12.6968
001-077_T0_COL_LP_5p_N1__TGTCCCACAAGCGAGT-1	0.0105562	13.189
001-077_T0_COL_LP_5p_N1__ACTATCTGTCGCATCG-1	0.0178104	12.8436
001-077_T0_COL_LP_5p_N1__TGTGTTTAGACGCTTT-1	-1.08408	13.0075
001-077_T0_COL_LP_5p_N1__CTGCGGACAGTCAGCC-1	-0.433547	13.5793
001-077_T0_COL_LP_5p_N1__TAGCCGGTCCACTCCA-1	-0.0590155	13.2689
001-077_T0_COL_LP_5p_N1__GGGTCTGGTAACGACG-1	-0.155891	13.6855
001-077_T0_COL_LP_5p_N1__CTCACACGTAAAGGAG-1	-1.28536	14.394
001-077_T0_COL_LP_5p_N1__ATGCGATCAGCTGCAC-1	-0.104486	13.0901
001-077_T0_COL_LP_5p_N1__CGGACGTGTATAGGTA-1	-0.798711	13.7241
001-077_T0_COL_LP_5p_N1__AACGTTGTCCCGGATG-1	-0.500058	13.7044
001-077_T0_COL_LP_5p_N1__CGGAGCTAGTTGTCGT-1	-0.364988	13.7718
001-077_T0_COL_LP_5p_N1__ACTTACTGTCTCAACA-1	-0.051578	13.764
001-077_T0_COL_LP_5p_N1__GGCGACTCAATAGCGG-1	-0.62224	13.5573
001-077_T0_COL_LP_5p_N1__CCTTACGAGTACGCCC-1	-1.34357	13.6844
001-077_T0_COL_LP_5p_N1__CGGACGTGTACTTCTT-1	-0.35441	13.8294
001-077_T0_COL_LP_5p_N1__ACACCAATCCCTGACT-1	-0.121075	13.9978
001-077_T0_COL_LP_5p_N1__TACGGGCGTCCAGTTA-1	-0.99248	14.1156
001-077_T0_COL_LP_5p_N1__CGATTGAAGTCTTGCA-1	-0.861366	13.3584
001-077_T0_COL_LP_5p_N1__GGTATTGGTCTAGGTT-1	-0.676788	13.4568
001-077_T0_COL_LP_5p_N1__TACACGAAGGCTAGAC-1	-0.285195	14.2127
001-077_T0_COL_LP_5p_N1__TGCCAAATCATTTGGG-1	-0.465464	14.2055
001-077_T0_COL_LP_5p_N1__TCGTACCCAACGCACC-1	-0.181836	13.5349
001-077_T0_COL_LP_5p_N1__AGCTCTCAGCGATAGC-1	-0.24848	12.1837
001-077_T0_COL_LP_5p_N1__CATGGCGCATTGGCGC-1	-0.305883	12.9326
001-077_T0_COL_LP_5p_N1__TTGGAACTCAAAGTAG-1	-0.280438	14.3919
001-077_T0_COL_LP_5p_N1__CCCAGTTCAGGTTTCA-1	-0.411925	12.676
001-077_T0_COL_LP_5p_N1__CGCGTTTTCCATGCTC-1	-0.288199	14.3509
001-077_T0_COL_LP_5p_N1__TGAGAGGCATTAACCG-1	-0.125939	13.9217
001-077_T0_COL_LP_5p_N1__GGTATTGTCCGCGCAA-1	-1.38112	14.6709
001-077_T0_COL_LP_5p_N1__CTAGTGACATCCAACA-1	0.173683	13.4342
001-077_T0_COL_LP_5p_N1__ACTGAACCACCGAATT-1	-0.506213	13.7736
001-077_T0_COL_LP_5p_N1__TAAACCGAGCGATTCT-1	-0.497259	13.4943
001-077_T0_COL_LP_5p_N1__ACGGAGAAGTCTCGGC-1	-0.24271	13.9273
001-077_T0_COL_LP_5p_N1__TGAAAGAGTACTCTCC-1	-0.404302	13.4464
001-077_T0_COL_LP_5p_N1__CTACGTCTCCCTAACC-1	-0.544134	13.6124
001-077_T0_COL_LP_5p_N1__ATGCGATTCGCCCTTA-1	-0.704864	14.5742
001-077_T0_COL_LP_5p_N1__AGAATAGCACCAGGCT-1	-0.724017	14.074
001-077_T0_COL_LP_5p_N1__AAGACCTGTTAGATGA-1	0.252417	13.5797
001-077_T0_COL_LP_5p_N1__AGCGTATGTTGAGGTG-1	-1.02092	12.345
001-077_T0_COL_LP_5p_N1__CGTTCTGTCACAGGCC-1	-1.00736	13.568
001-077_T0_COL_LP_5p_N1__AGATCTGCAGATTGCT-1	-1.02833	12.546
001-077_T0_COL_LP_5p_N1__GCACATAGTTGTTTGG-1	-1.76472	13.8362
001-077_T0_COL_LP_5p_N1__GGAAAGCAGTATCTCG-1	-0.0852596	13.3804
001-077_T0_COL_LP_5p_N1__GTCGTAAAGGTGCTAG-1	-0.652144	14.1225
001-077_T0_COL_LP_5p_N1__GGGTCTGCACTGTGTA-1	-0.303591	13.8553
001-077_T0_COL_LP_5p_N1__CTAACTTCAAACCCAT-1	0.38394	13.4593
001-077_T0_COL_LP_5p_N1__CAGTAACCACACATGT-1	-0.965875	13.7897
001-077_T0_COL_LP_5p_N1__ATGGGAGCAACGATCT-1	-0.486112	12.6535
001-077_T0_COL_LP_5p_N1__GGCTGGTTCAGAGCTT-1	-0.950397	12.9977
001-077_T0_COL_LP_5p_N1__ACGCCAGTCAGGATCT-1	-0.0169521	12.7536
001-077_T0_COL_LP_5p_N1__TCAGCTCAGAGTTGGC-1	-0.948028	12.2678
001-077_T0_COL_LP_5p_N1__TCTGGAACAGCGATCC-1	-0.838381	14.12
001-077_T0_COL_LP_5p_N1__CTGTGCTAGGATATAC-1	-0.723482	13.3301
001-077_T0_COL_LP_5p_N1__CCGTGGACATCATCCC-1	-0.308018	12.314
001-077_T0_COL_LP_5p_N1__AGCGGTCAGCCGTCGT-1	-0.586571	13.6539
001-077_T0_COL_LP_5p_N1__ATCACGATCTTCGAGA-1	-1.68555	13.7307
001-077_T0_COL_LP_5p_N1__TGGTTAGTCACATACG-1	-0.281395	14.0187
001-077_T0_COL_LP_5p_N1__TCACAAGGTCTTGATG-1	-0.225488	13.9868
001-077_T0_COL_LP_5p_N1__GATCGTAAGATATGGT-1	-1.48603	13.1342
001-077_T0_COL_LP_5p_N1__ACACCCTGTGCGATAG-1	-1.44236	14.1035
001-077_T0_COL_LP_5p_N1__TACGGATCACATGGGA-1	0.0197277	14.1907
001-077_T0_COL_LP_5p_N1__TCAGCAAGTCTAGGTT-1	-1.12412	14.1991
001-077_T0_COL_LP_5p_N1__GCACTCTAGGGCACTA-1	-0.773424	13.8364
001-077_T0_COL_LP_5p_N1__CTTGGCTGTTGACGTT-1	-0.331025	13.162
001-077_T0_COL_LP_5p_N1__GGGTTGCTCATCATTC-1	-0.811889	13.379
001-077_T0_COL_LP_5p_N1__ACATCAGTCAGCTTAG-1	-0.409088	13.9487
001-077_T0_COL_LP_5p_N1__ACTGTCCCACACCGCA-1	0.0153608	13.9686
001-077_T0_COL_LP_5p_N1__CAGGTGCAGGTAGCTG-1	-0.539335	12.898
001-077_T0_COL_LP_5p_N1__GTACTTTTCAGTGCAT-1	-0.270277	13.4903
001-077_T0_COL_LP_5p_N1__CGTAGCGAGTGCTGCC-1	-1.1481	14.191
001-077_T0_COL_LP_5p_N1__CCTCTGATCGAGCCCA-1	-1.15635	13.3217
001-077_T0_COL_LP_5p_N1__TTGACTTAGTTTAGGA-1	-0.254105	13.332
001-077_T0_COL_LP_5p_N1__ACGGAGACACGGATAG-1	0.241482	13.8978
001-077_T0_COL_LP_5p_N1__CCTAAAGGTGATGTCT-1	-1.66911	13.7047
001-077_T0_COL_LP_5p_N1__CCTCAGTGTCTCCATC-1	-0.277511	13.4494
001-077_T0_COL_LP_5p_N1__AACACGTGTGCATCTA-1	-1.44737	14.0161
001-077_T0_COL_LP_5p_N1__CTAAGACGTTACTGAC-1	-0.795693	14.1433
001-077_T0_COL_LP_5p_N1__CTGCTGTAGTGCAAGC-1	0.588552	12.1988
001-077_T0_COL_LP_5p_N1__ATCCACCTCGTTTATC-1	-0.539809	13.4705
001-077_T0_COL_LP_5p_N1__CACATTTTCATGCTCC-1	-0.400686	13.479
001-077_T0_COL_LP_5p_N1__CAGCTAAAGCTGGAAC-1	-0.500219	13.6507
001-077_T0_COL_LP_5p_N1__GGCGTGTTCTCTGCTG-1	-0.515248	14.0033
001-077_T0_COL_LP_5p_N1__AGACGTTAGAGGGATA-1	-1.4549	12.3916
001-077_T0_COL_LP_5p_N1__GTCCTCATCCTTTCGG-1	0.287971	13.363
001-077_T0_COL_LP_5p_N1__GTCATTTCAATGAATG-1	-0.947401	13.9539
001-077_T0_COL_LP_5p_N1__GGGTCTGAGATAGTCA-1	-0.127648	13.3098
001-077_T0_COL_LP_5p_N1__ACGAGCCCAAACGTGG-1	0.164678	13.6408
001-077_T0_COL_LP_5p_N1__CTACCCAAGCTTTGGT-1	0.164136	13.4958
001-077_T0_COL_LP_5p_N1__CGAGCACCATGCTGGC-1	0.0399092	13.3523
001-077_T0_COL_LP_5p_N1__GAACGGAGTCGACTAT-1	-0.821947	13.4331
001-077_T0_COL_LP_5p_N1__GAAATGAAGTGCCAGA-1	-0.312687	13.904
001-077_T0_COL_LP_5p_N1__TGAGCATGTAGGGTAC-1	-0.127035	11.9847
001-077_T0_COL_LP_5p_N1__ACAGCTAAGGTAAACT-1	-1.06813	12.9713
001-077_T0_COL_LP_5p_N1__CCAGCGACATCTATGG-1	-0.616684	14.4663
001-077_T0_COL_LP_5p_N1__AGCTTGAGTGGTCCGT-1	-0.808804	13.8887
001-077_T0_COL_LP_5p_N1__CACCTTGTCACCTTAT-1	-0.311513	13.8804
001-077_T0_COL_LP_5p_N1__AGCATACAGACGCTTT-1	-0.321915	14.1768
001-077_T0_COL_LP_5p_N1__GCTTCCATCATTTGGG-1	-0.228896	14.1084
001-077_T0_COL_LP_5p_N1__AATCCAGCATACTACG-1	-0.644673	13.6253
001-077_T0_COL_LP_5p_N1__TATCTCAAGCTAAGAT-1	0.110098	12.6952
001-077_T0_COL_LP_5p_N1__GGGAGATCACTGTCGG-1	-0.909056	14.0647
001-077_T0_COL_LP_5p_N1__GACCAATAGGGAGTAA-1	-1.46311	13.1368
001-077_T0_COL_LP_5p_N1__TCAATCTAGTACCGGA-1	-0.80782	13.6822
001-077_T0_COL_LP_5p_N1__AGGTCCGAGAGCCCAA-1	0.0908709	13.5191
001-077_T0_COL_LP_5p_N1__CGGACTGGTCCGTTAA-1	-1.53523	13.3849
001-077_T0_COL_LP_5p_N1__GCACTCTCATCTATGG-1	-0.489478	13.1408
001-077_T0_COL_LP_5p_N1__CGTCCATGTGGCCCTA-1	-1.1441	13.866
001-077_T0_COL_LP_5p_N1__CGTTCTGGTCCGCTGA-1	-2.41844	13.2141
001-077_T0_COL_LP_5p_N1__CGGACACGTGGTACAG-1	-0.0214751	13.8507
001-077_T0_COL_LP_5p_N1__GGTGTTACAGTCGATT-1	0.0531036	13.7169
001-077_T0_COL_LP_5p_N1__GTGTTAGTCATGTCCC-1	-0.838526	13.4797
001-077_T0_COL_LP_5p_N1__CGTTGGGTCATCACCC-1	-0.833835	13.0815
001-077_T0_COL_LP_5p_N1__TCTTCGGTCTCATTCA-1	-1.80819	13.5457
001-077_T0_COL_LP_5p_N1__ACTGATGAGCTAACTC-1	-0.909541	14.0142
001-077_T0_COL_LP_5p_N1__CGTGTAAAGAATTGTG-1	-0.434496	13.5494
001-077_T0_COL_LP_5p_N1__TGCCCTATCTGCTGCT-1	-0.93385	13.393
001-077_T0_COL_LP_5p_N1__CATGCCTTCAGTTCGA-1	0.0733353	12.9564
001-077_T0_COL_LP_5p_N1__CACATTTTCTTGTTTG-1	-0.710981	14.0441
001-077_T0_COL_LP_5p_N1__AAGGTTCTCTTGCCGT-1	-0.0217827	14.1151
001-077_T0_COL_LP_5p_N1__GAGCAGACAATGACCT-1	0.0602109	14.1328
001-077_T0_COL_LP_5p_N1__ACTTGTTCAGGCAGTA-1	-0.832765	13.3497
001-077_T0_COL_LP_5p_N1__GCAGCCAGTCACACGC-1	-0.493424	14.1705
001-077_T0_COL_LP_5p_N1__GACGTTAGTAAGGGAA-1	-0.535982	13.8599
001-077_T0_COL_LP_5p_N1__CTGAAACCAATCCGAT-1	-0.632299	13.9718
001-077_T0_COL_LP_5p_N1__CTTAACTAGTTGTCGT-1	-0.960137	12.2673
001-077_T0_COL_LP_5p_N1__TGGCCAGAGAACAACT-1	0.325869	13.6522
001-077_T0_COL_LP_5p_N1__GGAAAGCTCGGATGGA-1	-0.530963	13.775
001-077_T0_COL_LP_5p_N1__CATATGGCATTTCACT-1	-0.368765	14.2264
001-077_T0_COL_LP_5p_N1__ACGGGTCGTTCCAACA-1	-0.194314	13.7448
001-077_T0_COL_LP_5p_N1__CTTTGCGGTACTTCTT-1	0.314794	13.6539
001-077_T0_COL_LP_5p_N1__CAGTAACGTGAAAGAG-1	0.00646401	13.4784
001-077_T0_COL_LP_5p_N1__GGCTCGAGTACCAGTT-1	-0.807784	14.1975
001-077_T0_COL_LP_5p_N1__GTACTTTCATCACCCT-1	-0.487807	13.7221
001-077_T0_COL_LP_5p_N1__TGGGAAGTCCGGCACA-1	0.13413	13.3992
001-077_T0_COL_LP_5p_N1__TGCCCTAGTGCTCTTC-1	-1.50738	14.4577
001-077_T0_COL_LP_5p_N1__GCTTCCATCCTTGCCA-1	-0.229305	12.7575
001-077_T0_COL_LP_5p_N1__CATGACAAGTTAGCGG-1	-0.773629	14.2345
001-077_T0_COL_LP_5p_N1__GTCCTCAGTAAACACA-1	-0.57511	13.488
001-077_T0_COL_LP_5p_N1__CCTCAGTAGCGATATA-1	0.0820469	13.4745
001-077_T0_COL_LP_5p_N1__GGTATTGAGACAATAC-1	-0.378199	14.1864
001-077_T0_COL_LP_5p_N1__TAGTTGGAGTACGCCC-1	-2.54596	12.4084
001-077_T0_COL_LP_5p_N1__AACTCAGGTACCGTAT-1	-0.336941	13.8653
001-077_T0_COL_LP_5p_N1__TTTCCTCGTGTATGGG-1	-0.742009	12.4081
001-077_T0_COL_LP_5p_N1__CTGTTTACATGGTTGT-1	-0.405217	13.782
001-077_T0_COL_LP_5p_N1__CAAGTTGCACAGGCCT-1	-0.515818	14.1322
001-077_T0_COL_LP_5p_N1__CGGACACCAGCTGTAT-1	-0.413298	13.5467
001-077_T0_COL_LP_5p_N1__CCACGGATCAGGTTCA-1	-0.641033	13.185
001-077_T0_COL_LP_5p_N1__CCACGGAGTTAAGATG-1	-0.270817	13.1356
001-077_T0_COL_LP_5p_N1__ACTATCTCACTTGGAT-1	-0.943694	14.1213
001-077_T0_COL_LP_5p_N1__AAGTCTGCAGCCTTTC-1	-0.57872	13.2796
001-077_T0_COL_LP_5p_N1__GAGCAGATCGGAAATA-1	-0.991987	14.6015
001-077_T0_COL_LP_5p_N1__ATTACTCCAGCCAATT-1	-0.45923	13.4452
001-077_T0_COL_LP_5p_N1__AAGGTTCTCAGCTTAG-1	-0.253699	13.8941
001-077_T0_COL_LP_5p_N1__TCATTTGCAGCATGAG-1	0.0604807	11.9398
001-077_T0_COL_LP_5p_N1__GTTACAGTCCGAAGAG-1	-1.62343	14.3135
001-077_T0_COL_LP_5p_N1__CTTAACTCAAGAGGCT-1	0.320169	13.0245
001-077_T0_COL_LP_5p_N1__TGAGCCGGTAGCCTAT-1	-0.567924	13.4323
001-077_T0_COL_LP_5p_N1__GACAGAGGTCTAGTCA-1	-0.42093	12.839
001-077_T0_COL_LP_5p_N1__CTGAAGTTCTTTACGT-1	-1.89164	13.7034
001-077_T0_COL_LP_5p_N1__ACGCCGAAGTATTGGA-1	0.336357	13.4848
001-077_T0_COL_LP_5p_N1__CACACTCGTCCGTCAG-1	-1.08938	13.7706
001-077_T0_COL_LP_5p_N1__CTCAGAACACTGTTAG-1	-1.68808	12.9681
001-077_T0_COL_LP_5p_N1__GTCTCGTTCCACGACG-1	-0.751503	12.8074
001-077_T0_COL_LP_5p_N1__CCGTTCAAGTGTGGCA-1	-0.892382	13.6922
001-077_T0_COL_LP_5p_N1__CATGGCGCAGCCTGTG-1	-0.42611	13.0495
001-077_T0_COL_LP_5p_N1__ACGATACAGCTCAACT-1	-0.0716772	14.0121
001-077_T0_COL_LP_5p_N1__CACATAGCACTATCTT-1	-0.659481	13.2186
001-077_T0_COL_LP_5p_N1__AATCCAGCACGCCAGT-1	-0.415055	12.8942
001-077_T0_COL_LP_5p_N1__AACGTTGAGGGATGGG-1	-1.02049	12.966
001-077_T0_COL_LP_5p_N1__GCATGATTCCAAGCCG-1	-0.287931	13.9098
001-077_T0_COL_LP_5p_N1__AGCATACTCACAGGCC-1	-0.729496	14.2733
001-077_T0_COL_LP_5p_N1__ACAGCCGGTCTAGTGT-1	-1.33156	13.822
001-077_T0_COL_LP_5p_N1__TGTTCCGCACGAGGTA-1	-0.708036	13.3825
001-077_T0_COL_LP_5p_N1__CGGACTGAGAAGGACA-1	-0.543347	12.5765
001-077_T0_COL_LP_5p_N1__AGAATAGGTGTCGCTG-1	-1.20389	13.7745
001-077_T0_COL_LP_5p_N1__TGAAAGACAATCCAAC-1	-0.45272	13.9302
001-077_T0_COL_LP_5p_N1__TGCACCTTCAGCCTAA-1	-0.513445	14.2634
001-077_T0_COL_LP_5p_N1__AGAGCGAGTTCGGCAC-1	-0.697031	14.2747
001-077_T0_COL_LP_5p_N1__TCTTCGGGTATCACCA-1	-0.969437	13.5307
001-077_T0_COL_LP_5p_N1__GTAGTCAAGGCTATCT-1	-0.564492	14.0177
001-077_T0_COL_LP_5p_N1__GATCTAGGTCTTGATG-1	-2.14671	13.9022
001-077_T0_COL_LP_5p_N1__TAGACCACACCCATTC-1	-1.68275	13.5172
001-077_T0_COL_LP_5p_N1__AGCTCCTTCAGGTAAA-1	-1.66765	13.1575
001-077_T0_COL_LP_5p_N1__CCACTACCACCGAAAG-1	-0.156332	14.1904
001-077_T0_COL_LP_5p_N1__CTGATAGAGGCCCTCA-1	-0.456149	14.3253
001-077_T0_COL_LP_5p_N1__CCGTACTTCCTCCTAG-1	-1.08516	13.57
001-077_T0_COL_LP_5p_N1__CGACCTTAGGGCTCTC-1	-0.336251	12.7304
001-077_T0_COL_LP_5p_N1__GTCTTCGGTAGGAGTC-1	0.0580674	13.4384
001-077_T0_COL_LP_5p_N1__GAACCTAAGCCACGTC-1	-1.74697	13.1083
001-077_T0_COL_LP_5p_N1__AAGGTTCAGCTAACAA-1	-0.536703	14.4026
001-077_T0_COL_LP_5p_N1__GGTGTTAGTTCGCTAA-1	-0.0118852	13.3429
001-077_T0_COL_LP_5p_N1__GCTTGAAGTCTCAACA-1	-0.580605	14.3477
001-077_T0_COL_LP_5p_N1__GCATGTAAGCGAGAAA-1	0.186731	13.5467
001-077_T0_COL_LP_5p_N1__AGAGTGGCACGAAGCA-1	-0.60018	14.0307
001-077_T0_COL_LP_5p_N1__TGGCGCAAGGACCACA-1	-0.328782	13.414
001-077_T0_COL_LP_5p_N1__GGTGAAGGTTGGTGGA-1	0.112797	13.754
001-077_T0_COL_LP_5p_N1__CTTGGCTAGAGACTAT-1	0.158826	12.5631
001-077_T0_COL_LP_5p_N1__GAAGCAGCACTCGACG-1	-0.00294669	13.4198
001-077_T0_COL_LP_5p_N1__GACGGCTGTCTAACGT-1	-0.186421	13.8277
001-077_T0_COL_LP_5p_N1__GTCACAAAGCAGACTG-1	-1.32017	13.3132
001-077_T0_COL_LP_5p_N1__CACCAGGTCTTCTGGC-1	-1.05682	14.3077
001-077_T0_COL_LP_5p_N1__ACGGGCTGTAGCGATG-1	-0.509369	14.3018
001-077_T0_COL_LP_5p_N1__ACGGGCTGTGTCTGAT-1	-0.791076	14.0213
001-077_T0_COL_LP_5p_N1__CTAGTGACACGGTAAG-1	-1.36101	13.0282
001-077_T0_COL_LP_5p_N1__GGTATTGAGAGTGACC-1	-0.368054	13.7556
001-077_T0_COL_LP_5p_N1__GTTCGGGCAAGAGTCG-1	-1.06737	13.4056
001-077_T0_COL_LP_5p_N1__AGGCCGTTCTACTCAT-1	-0.210387	13.7641
001-077_T0_COL_LP_5p_N1__GTGCGGTAGTAGCGGT-1	-0.303366	13.9445
001-077_T0_COL_LP_5p_N1__TACTTGTAGACCTAGG-1	0.0601383	13.7797
001-077_T0_COL_LP_5p_N1__CAGCTAAGTGGCAAAC-1	-0.415512	13.3862
001-077_T0_COL_LP_5p_N1__AGAGCGAGTGTTGGGA-1	-0.770375	14.1713
001-077_T0_COL_LP_5p_N1__CACACCTTCATAACCG-1	-1.45071	13.3464
001-077_T0_COL_LP_5p_N1__CAGCCGAGTAATCACC-1	-0.708968	14.4796
001-077_T0_COL_LP_5p_N1__TAAACCGAGTTCGCAT-1	-0.925282	12.3109
001-077_T0_COL_LP_5p_N1__CTTTGCGTCCACGAAT-1	-0.192726	13.8467
001-077_T0_COL_LP_5p_N1__CATGCCTCAGCTGTTA-1	-0.323539	12.3113
001-077_T0_COL_LP_5p_N1__TGTATTCAGGCTAGCA-1	-0.155204	13.6143
001-077_T0_COL_LP_5p_N1__GTTACAGTCCTCAACC-1	-0.562568	13.9544
001-077_T0_COL_LP_5p_N1__GGTATTGGTCTACCTC-1	-1.47308	13.8788
001-077_T0_COL_LP_5p_N1__TACCTATGTCTTGATG-1	-0.727459	14.4426
001-077_T0_COL_LP_5p_N1__CAAGTTGAGTTCGATC-1	-0.382727	13.9616
001-077_T0_COL_LP_5p_N1__GCAGTTATCGGAAACG-1	-0.49562	13.9768
001-077_T0_COL_LP_5p_N1__ACTTTCAAGCTCCTCT-1	-2.48799	13.6358
001-077_T0_COL_LP_5p_N1__GTCTTCGAGTTAAGTG-1	-0.72134	14.003
001-077_T0_COL_LP_5p_N1__TGGACGCCAGTTAACC-1	-0.217289	13.5687
001-077_T0_COL_LP_5p_N1__GCGCGATCATTGTGCA-1	-0.445797	11.4915
001-077_T0_COL_LP_5p_N1__TGGCCAGTCATGCAAC-1	-1.24083	13.039
001-077_T0_COL_LP_5p_N1__GTGCAGCCATTACCTT-1	-1.51785	13.7925
001-077_T0_COL_LP_5p_N1__TGAAAGAGTATGGTTC-1	0.306025	13.5596
001-077_T0_COL_LP_5p_N1__TACGGGCAGTAGTGCG-1	-1.29224	12.9319
001-077_T0_COL_LP_5p_N1__GTGCGGTAGCCAGAAC-1	-0.387895	13.5612
001-077_T0_COL_LP_5p_N1__GTCCTCACAAGGTTTC-1	-0.0656338	13.4012
001-077_T0_COL_LP_5p_N1__TCAACGAAGCGATTCT-1	-0.608173	14.2986
001-077_T0_COL_LP_5p_N1__AGGTCCGGTGAACCTT-1	-1.61188	13.3945
001-077_T0_COL_LP_5p_N1__GAAACTCGTGTTTGTG-1	-1.01234	14.1875
001-077_T0_COL_LP_5p_N1__CTCGGAGAGACTACAA-1	-0.693304	14.2231
001-077_T0_COL_LP_5p_N1__CAAGATCTCGAGGTAG-1	-0.643434	12.613
001-077_T0_COL_LP_5p_N1__GGCAATTCACGGCGTT-1	-0.58405	13.501
001-077_T0_COL_LP_5p_N1__TCAACGAAGATAGGAG-1	-1.02052	13.5766
001-077_T0_COL_LP_5p_N1__AACGTTGAGTGCGATG-1	-0.926651	13.3009
001-077_T0_COL_LP_5p_N1__GTCAAGTTCGTTACGA-1	-1.03631	14.4364
001-077_T0_COL_LP_5p_N1__ATGTGTGGTGTCTGAT-1	-0.986346	13.9123
001-077_T0_COL_LP_5p_N1__CTCGAAACACTTCGAA-1	-0.298661	13.7877
001-077_T0_COL_LP_5p_N1__TTAGGCAAGACCTTTG-1	-0.847553	13.4133
001-077_T0_COL_LP_5p_N1__CAGCATACATACGCTA-1	-0.580335	13.5917
001-077_T0_COL_LP_5p_N1__TTCTACAAGGGAGTAA-1	-1.44276	14.4137
001-077_T0_COL_LP_5p_N1__TGGACGCGTTAAGTAG-1	0.00443553	13.4707
001-077_T0_COL_LP_5p_N1__TATCTCAGTGCATCTA-1	-1.29832	13.3514
001-077_T0_COL_LP_5p_N1__CAGATCATCGAGAACG-1	-0.240907	13.0167
001-077_T0_COL_LP_5p_N1__ATTATCCCAGAGCCAA-1	-0.283649	14.4253
001-077_T0_COL_LP_5p_N1__TAGACCAGTCTGCCAG-1	0.269872	12.9927
001-077_T0_COL_LP_5p_N1__CTTAACTAGTACGACG-1	-1.07329	13.6562
001-077_T0_COL_LP_5p_N1__ACACCAATCGTTTATC-1	-0.610127	13.9228
001-077_T0_COL_LP_5p_N1__ATCCACCTCCCAGGTG-1	-0.215286	13.0688
001-077_T0_COL_LP_5p_N1__CAGATCATCCAAAGTC-1	-0.739908	14.5368
001-077_T0_COL_LP_5p_N1__CAGTAACAGAAGGCCT-1	-0.649219	13.8447
001-077_T0_COL_LP_5p_N1__AACTCTTCAGGCTCAC-1	0.191793	13.615
001-077_T0_COL_LP_5p_N1__ATGAGGGCATCTACGA-1	-0.211422	13.6002
001-077_T0_COL_LP_5p_N1__ATCATCTTCAGGTAAA-1	0.0236562	13.0572
001-077_T0_COL_LP_5p_N1__CTGCGGAGTCGGCTCA-1	-1.27067	12.8328
001-077_T0_COL_LP_5p_N1__CGAGCACCATTAGCCA-1	-0.251129	11.5593
001-077_T0_COL_LP_5p_N1__CAACTAGGTAAGCACG-1	-0.0586826	13.7469
001-077_T0_COL_LP_5p_N1__CCTAAAGGTCGCATCG-1	-1.50352	14.3428
001-077_T0_COL_LP_5p_N1__TGAAAGAAGGACACCA-1	-0.196411	13.8013
001-077_T0_COL_LP_5p_N1__AGCTTGATCATTTGGG-1	0.0765411	13.1719
001-077_T0_COL_LP_5p_N1__CAGTAACGTCGAGTTT-1	-0.211957	13.5903
001-077_T0_COL_LP_5p_N1__AATCGGTTCGCTAGCG-1	0.0552224	14.2573
001-077_T0_COL_LP_5p_N1__CTGGTCTCACTACAGT-1	-0.520694	13.9958
001-077_T0_COL_LP_5p_N1__GGTGTTAGTTCCGGCA-1	-0.528462	14.397
001-077_T0_COL_LP_5p_N1__AAGACCTGTTGAGTTC-1	-1.32553	14.0336
001-077_T0_COL_LP_5p_N1__GCATACATCCTAGAAC-1	0.491793	13.5158
001-077_T0_COL_LP_5p_N1__GACGTTACACTTACGA-1	-0.940767	13.8882
001-077_T0_COL_LP_5p_N1__CTCGAGGTCAAAGTAG-1	-2.39378	13.0842
001-077_T0_COL_LP_5p_N1__CGTCTACGTAGCGTGA-1	-1.48313	13.2573
001-077_T0_COL_LP_5p_N1__GGCTGGTGTGAGTGAC-1	-0.478338	13.6766
001-077_T0_COL_LP_5p_N1__GTTCTCGAGTCCATAC-1	-0.596942	13.2078
001-077_T0_COL_LP_5p_N1__GATTCAGGTTTACTCT-1	-0.363794	12.9439
001-077_T0_COL_LP_5p_N1__CGGTTAAAGCAGCGTA-1	-0.650947	13.9227
001-077_T0_COL_LP_5p_N1__AGGTCATTCCTTTCTC-1	-0.833743	13.5903
001-077_T0_COL_LP_5p_N1__GCAGCCACAGACAAAT-1	-0.0806015	11.5197
001-077_T0_COL_LP_5p_N1__CCTCTGACACCCAGTG-1	-0.493204	13.8208
001-077_T0_COL_LP_5p_N1__TGACGGCGTGCTCTTC-1	-0.625159	13.1223
001-077_T0_COL_LP_5p_N1__AATCGGTTCTGATACG-1	-0.601392	14.0171
001-077_T0_COL_LP_5p_N1__GACGTGCAGAGACTAT-1	-2.14324	12.8327
001-077_T0_COL_LP_5p_N1__CCACGGAGTCCGCTGA-1	-0.135698	13.12
001-077_T0_COL_LP_5p_N1__TGAGCCGGTTATCACG-1	-0.931518	12.7986
001-077_T0_COL_LP_5p_N1__TGGCTGGGTCTGGTCG-1	0.165408	12.5672
001-077_T0_COL_LP_5p_N1__GCACTCTGTAGGGACT-1	-0.184009	13.1281
001-077_T0_COL_LP_5p_N1__TGAGCATGTGCAGTAG-1	0.375448	13.7768
001-077_T0_COL_LP_5p_N1__AAAGCAATCGTCCGTT-1	-0.79829	12.7885
001-077_T0_COL_LP_5p_N1__GCGCAACTCCCTGACT-1	-0.904181	13.0649
001-077_T0_COL_LP_5p_N1__AACTCCCTCTGTTTGT-1	-0.741675	13.7571
001-077_T0_COL_LP_5p_N1__GCGCAACCACCACCAG-1	-1.65288	13.5599
001-077_T0_COL_LP_5p_N1__CAGCATAGTCCAGTAT-1	-1.70306	13.4817
001-077_T0_COL_LP_5p_N1__CATCAAGCATCACGAT-1	0.132889	13.7264
001-077_T0_COL_LP_5p_N1__GTATCTTCAGCTCGCA-1	0.155407	13.8448
001-077_T0_COL_LP_5p_N1__TGGTTCCGTTCCAACA-1	-0.848229	13.5608
001-077_T0_COL_LP_5p_N1__TGCCAAAGTACTTGAC-1	-0.0916613	13.9079
001-077_T0_COL_LP_5p_N1__CTCGAAACACAGCCCA-1	-1.02311	13.4699
001-077_T0_COL_LP_5p_N1__TCGCGAGTCAGCTCTC-1	-1.45503	13.6287
001-077_T0_COL_LP_5p_N1__CGCCAAGGTGTAAGTA-1	-0.714292	14.4505
001-077_T0_COL_LP_5p_N1__CAACCTCAGAGTCGGT-1	-1.10433	14.1107
001-077_T0_COL_LP_5p_N1__CTGCCTAAGCCACTAT-1	-0.075575	13.4144
001-077_T0_COL_LP_5p_N1__TGTGGTACAAGCGATG-1	0.232383	13.6643
001-077_T0_COL_LP_5p_N1__GACGGCTCATACTACG-1	-1.49224	13.7417
001-077_T0_COL_LP_5p_N1__TGATTTCAGGATGCGT-1	-0.854171	14.4243
001-077_T0_COL_LP_5p_N1__TTGGCAACACCTCGTT-1	-0.0800728	13.2864
001-077_T0_COL_LP_5p_N1__CCTTCGAGTATGAATG-1	-0.146472	13.693
001-077_T0_COL_LP_5p_N1__TCTGAGAGTTCCACTC-1	-0.618052	14.5563
001-077_T0_COL_LP_5p_N1__AACCATGTCCTCATTA-1	0.297863	13.6428
001-077_T0_COL_LP_5p_N1__GAGTCCGAGGCGATAC-1	0.092769	13.2665
001-077_T0_COL_LP_5p_N1__GCGAGAACAAACCTAC-1	-0.441272	14.2155
001-077_T0_COL_LP_5p_N1__ACTATCTAGATAGCAT-1	-0.534589	11.1141
001-077_T0_COL_LP_5p_N1__ACGAGCCGTTCCACTC-1	-0.562862	13.1433
001-077_T0_COL_LP_5p_N1__GGGACCTTCGAATCCA-1	0.318751	13.231
001-077_T0_COL_LP_5p_N1__GAACATCAGTCGTTTG-1	-0.364332	13.6096
001-077_T0_COL_LP_5p_N1__TGTTCCGCAGACACTT-1	0.0614851	13.8349
001-077_T0_COL_LP_5p_N1__GTCAAGTTCGCCAAAT-1	-0.398731	13.9078
001-077_T0_COL_LP_5p_N1__GTTCTCGGTCCGAAGA-1	-0.715982	13.8782
001-077_T0_COL_LP_5p_N1__TACAGTGCATCTGGTA-1	-0.270734	13.7363
001-077_T0_COL_LP_5p_N1__GTGTGCGGTCGCATCG-1	0.161476	14.1652
001-077_T0_COL_LP_5p_N1__AAAGTAGAGGTGTGGT-1	-1.98035	14.278
001-077_T0_COL_LP_5p_N1__CAGATCAGTATATGAG-1	-0.308278	13.9664
001-077_T0_COL_LP_5p_N1__AGCAGCCGTTGAGTTC-1	-1.0459	13.5177
001-077_T0_COL_LP_5p_N1__TCGTAGAAGCTGCGAA-1	-0.0699281	13.9769
001-077_T0_COL_LP_5p_N1__CAGCAGCTCCTTGGTC-1	-0.147769	13.6873
001-077_T0_COL_LP_5p_N1__TGAGGGAGTCTGGTCG-1	-0.553816	14.4312
001-077_T0_COL_LP_5p_N1__CGGACGTTCTTCCTTC-1	-0.819378	14.5144
001-077_T0_COL_LP_5p_N1__CGGACACAGTCCGTAT-1	-2.13206	13.4079
001-077_T0_COL_LP_5p_N1__GTTCATTAGGACCACA-1	0.0703839	13.3086
001-077_T0_COL_LP_5p_N1__GTCCTCACACAGACTT-1	-0.757685	13.3607
001-077_T0_COL_LP_5p_N1__AGCAGCCCAAGAAAGG-1	-0.699781	13.887
001-077_T0_COL_LP_5p_N1__CTACCCACATGCTAGT-1	-0.479332	13.2809
001-077_T0_COL_LP_5p_N1__TTCGAAGCACATCCGG-1	-0.300405	13.3488
001-077_T0_COL_LP_5p_N1__CGCGTTTTCTGGCGAC-1	-0.0452685	14.1763
001-077_T0_COL_LP_5p_N1__CGAGCACCAGCTCGAC-1	-0.291952	13.1742
001-077_T0_COL_LP_5p_N1__TTTGCGCCACATGGGA-1	-0.708588	13.3887
001-077_T0_COL_LP_5p_N1__TTAACTCTCCTCAACC-1	-0.524487	13.3883
001-077_T0_COL_LP_5p_N1__CGAGAAGAGTCTCGGC-1	-0.747008	14.3253
001-077_T0_COL_LP_5p_N1__GGGAGATCATTGGGCC-1	-0.0716378	13.2574
001-077_T0_COL_LP_5p_N1__GTGTGCGGTCCTAGCG-1	-0.851297	13.504
001-077_T0_COL_LP_5p_N1__TTGCCGTTCGGAGCAA-1	-0.141247	13.9059
001-077_T0_COL_LP_5p_N1__CGAGCCAAGTCACGCC-1	0.0731237	13.0734
001-077_T0_COL_LP_5p_N1__ACTGAGTAGGGATACC-1	-0.691118	14.6114
001-077_T0_COL_LP_5p_N1__CAGCGACTCCGCAGTG-1	-0.701065	14.4017
001-077_T0_COL_LP_5p_N1__ACTTACTGTGCTGTAT-1	-0.532805	13.9879
001-077_T0_COL_LP_5p_N1__TTCCCAGTCGATGAGG-1	-0.214444	14.0409
001-077_T0_COL_LP_5p_N1__CCGGTAGAGTGTACCT-1	-0.235021	13.4731
001-077_T0_COL_LP_5p_N1__CGCTGGAGTATTCTCT-1	-0.646342	13.8316
001-077_T0_COL_LP_5p_N1__TTGACTTGTAGGAGTC-1	-0.487598	14.0613
001-077_T0_COL_LP_5p_N1__CTGCCTAAGAGACTAT-1	-1.11881	12.8458
001-077_T0_COL_LP_5p_N1__TTTGCGCTCAACACAC-1	-0.283079	13.7692
001-077_T0_COL_LP_5p_N1__ATAGACCCAATCCAAC-1	-0.349507	14.4413
001-077_T0_COL_LP_5p_N1__TGACTTTAGAAGGTTT-1	-0.849631	13.9781
001-077_T0_COL_LP_5p_N1__GCTTGAAAGCACCGCT-1	0.162506	13.6818
001-077_T0_COL_LP_5p_N1__GACTGCGCAAGGACAC-1	-0.460522	14.1807
001-077_T0_COL_LP_5p_N1__CATCGAACAGACGTAG-1	0.203169	13.3566
001-077_T0_COL_LP_5p_N1__TTTACTGCAGTATAAG-1	-0.380328	12.8031
001-077_T0_COL_LP_5p_N1__GGACATTAGCTCCTTC-1	-0.703144	13.3314
001-077_T0_COL_LP_5p_N1__TCAGCAATCGGATGTT-1	0.326449	13.2725
001-077_T0_COL_LP_5p_N1__CGCGGTAAGTGAACAT-1	-1.51208	13.5891
001-077_T0_COL_LP_5p_N1__TGAGCATAGGACATTA-1	-0.500213	12.9021
001-077_T0_COL_LP_5p_N1__TACCTTAAGTGAAGAG-1	-0.489518	14.4203
001-077_T0_COL_LP_5p_N1__GACACGCAGGTCGGAT-1	-0.79864	13.5136
001-077_T0_COL_LP_5p_N1__AGTGAGGCAGCGAACA-1	-0.987345	13.5732
001-077_T0_COL_LP_5p_N1__CGTTCTGGTCGCCATG-1	0.0888021	13.9909
001-077_T0_COL_LP_5p_N1__CGGACTGTCATGTAGC-1	0.444295	13.208
001-077_T0_COL_LP_5p_N1__CTTAGGACACATCCAA-1	-0.291182	14.0365
001-077_T0_COL_LP_5p_N1__TCAGGATGTTACAGAA-1	0.448977	13.1015
001-077_T0_COL_LP_5p_N1__TCACAAGAGCGTTTAC-1	0.134382	13.5059
001-077_T0_COL_LP_5p_N1__CGATGTATCGCATGAT-1	-0.057321	13.903
001-077_T0_COL_LP_5p_N1__AACTCTTTCCTACAGA-1	-0.0828672	13.9733
001-077_T0_COL_LP_5p_N1__GGAATAATCCCAAGTA-1	0.0102142	13.4742
001-077_T0_COL_LP_5p_N1__GTCGTAAAGTGGTAAT-1	0.0195619	12.1922
001-077_T0_COL_LP_5p_N1__AGAGCGAAGGAGTTGC-1	-0.713253	13.5732
001-077_T0_COL_LP_5p_N1__TGTTCCGAGCTGCCCA-1	-0.84103	12.9399
001-077_T0_COL_LP_5p_N1__TCGTACCCAGCATACT-1	0.280211	13.8366
001-077_T0_COL_LP_5p_N1__TAGAGCTCACGTCAGC-1	-0.526268	14.5625
001-077_T0_COL_LP_5p_N1__CTACACCAGGCTAGGT-1	-0.657897	13.3221
001-077_T0_COL_LP_5p_N1__TTCCCAGAGTGCAAGC-1	0.0840617	13.4453
001-077_T0_COL_LP_5p_N1__CGTTGGGAGATGTTAG-1	0.0127161	13.514
001-077_T0_COL_LP_5p_N1__CGTTGGGCAGCATACT-1	-0.816569	12.5078
001-077_T0_COL_LP_5p_N1__GGTATTGCAACGATGG-1	0.323355	13.2716
001-077_T0_COL_LP_5p_N1__CCCTCCTTCGTTACGA-1	0.0846318	13.7269
001-077_T0_COL_LP_5p_N1__GCCTCTACAGGAACGT-1	0.0315779	13.7352
001-077_T0_COL_LP_5p_N1__TGGACGCAGGCTACGA-1	-0.684774	14.6039
001-077_T0_COL_LP_5p_N1__TGCCCATAGATACACA-1	0.214729	13.5359
001-077_T0_COL_LP_5p_N1__CTCGAGGGTGTTTGTG-1	-1.58242	13.2641
001-077_T0_COL_LP_5p_N1__AACACGTTCAGTCAGT-1	-1.16532	13.8663
001-077_T0_COL_LP_5p_N1__ACGGGCTTCGAGAACG-1	0.0479548	12.9861
001-077_T0_COL_LP_5p_N1__ATCCGAATCGATCCCT-1	-0.275881	13.6798
001-077_T0_COL_LP_5p_N1__TCTATTGAGCGCTTAT-1	-0.349534	13.5417
001-077_T0_COL_LP_5p_N1__TCGTAGATCTATCGCC-1	-0.652029	12.9603
001-077_T0_COL_LP_5p_N1__CAAGAAAGTTCAACCA-1	-0.527721	13.9787
001-077_T0_COL_LP_5p_N1__TGGTTCCGTGAGGCTA-1	0.0604227	13.5613
001-077_T0_COL_LP_5p_N1__CACAGGCAGATATGCA-1	0.185363	13.5631
001-077_T0_COL_LP_5p_N1__GGCTGGTTCTGATACG-1	-0.811473	14.0419
001-077_T0_COL_LP_5p_N1__AAAGATGAGGAGCGTT-1	-0.0765807	13.8484
001-077_T0_COL_LP_5p_N1__ATTCTACTCGTTTAGG-1	-0.24828	13.7492
001-077_T0_COL_LP_5p_N1__TCACAAGAGTCTCCTC-1	-0.921375	13.8951
001-077_T0_COL_LP_5p_N1__GTAGTCAGTTACCAGT-1	0.233427	13.6133
001-077_T0_COL_LP_5p_N1__CATGCCTCAATTCCTT-1	-1.2004	14.0064
001-077_T0_COL_LP_5p_N1__CTCATTACACGAAGCA-1	-0.850926	14.2269
001-077_T0_COL_LP_5p_N1__CTCGTCATCAGATAAG-1	0.201515	13.5867
001-077_T0_COL_LP_5p_N1__GGGACCTAGGATATAC-1	-0.151484	13.0153
001-077_T0_COL_LP_5p_N1__TCCACACGTGTTGAGG-1	0.159347	13.7174
001-077_T0_COL_LP_5p_N1__CCGGGATAGTGATCGG-1	-1.69681	13.6701
001-077_T0_COL_LP_5p_N1__CGTAGGCTCTCCGGTT-1	-1.10714	14.062
001-077_T0_COL_LP_5p_N1__CCTATTATCCCAAGTA-1	-0.00985874	12.8767
001-077_T0_COL_LP_5p_N1__AAACCTGAGATGTTAG-1	-0.392757	14.269
001-077_T0_COL_LP_5p_N1__TGTGGTAAGATCCTGT-1	-0.0746498	13.9457
001-077_T0_COL_LP_5p_N1__AGGTCCGTCGGTGTTA-1	-0.744547	12.1023
001-077_T0_COL_LP_5p_N1__TTCCCAGTCGGATGGA-1	0.276871	13.3597
001-077_T0_COL_LP_5p_N1__TGGCCAGCAGTAAGCG-1	-0.158292	13.4533
001-077_T0_COL_LP_5p_N1__GACGGCTCAAAGTGCG-1	-0.58076	13.7025
001-077_T0_COL_LP_5p_N1__GTAACGTTCTTGTACT-1	0.563769	13.289
001-077_T0_COL_LP_5p_N1__CAGCTGGTCTGCAGTA-1	-0.667529	13.33
001-077_T0_COL_LP_5p_N1__ACGGGCTCAAGAAAGG-1	-0.2603	13.3973
001-077_T0_COL_LP_5p_N1__GTCGGGTCATGTTCCC-1	-0.950069	13.6329
001-077_T0_COL_LP_5p_N1__GCAAACTTCAGAGGTG-1	-1.00929	14.0718
001-077_T0_COL_LP_5p_N1__CTCGAGGGTCCTCTTG-1	-0.198014	14.1373
001-077_T0_COL_LP_5p_N1__TAGTTGGCAGATCCAT-1	-0.341446	13.807
001-077_T0_COL_LP_5p_N1__ACACTGAAGGATTCGG-1	-0.21629	13.1271
001-077_T0_COL_LP_5p_N1__TAGACCAGTCAACATC-1	-0.137868	13.5683
001-077_T0_COL_LP_5p_N1__TTAGGACCAGACGCTC-1	-0.253096	14.169
001-077_T0_COL_LP_5p_N1__GGCGACTCACAGACAG-1	-2.06654	13.508
001-077_T0_COL_LP_5p_N1__TAAGTGCAGCGTGTCC-1	-0.955911	13.2672
001-077_T0_COL_LP_5p_N1__TAAGCGTAGAACAATC-1	-0.18607	13.5947
001-077_T0_COL_LP_5p_N1__CAAGAAAAGTGCTGCC-1	-0.762063	13.6562
001-077_T0_COL_LP_5p_N1__CGCTTCAAGTCGCCGT-1	-2.54208	13.3985
001-077_T0_COL_LP_5p_N1__CACAAACGTATCGCAT-1	-0.151735	13.9976
001-077_T0_COL_LP_5p_N1__AACTGGTAGTTCCACA-1	-0.948157	13.7998
001-077_T0_COL_LP_5p_N1__GGACAAGTCCACGTGG-1	-0.82709	13.2957
001-077_T0_COL_LP_5p_N1__GGACAGATCGCATGGC-1	-1.13913	12.6664
001-077_T0_COL_LP_5p_N1__GAAACTCAGATCTGCT-1	-0.20414	13.9399
001-077_T0_COL_LP_5p_N1__CGCTTCAAGTGGAGTC-1	-0.48749	14.4165
001-077_T0_COL_LP_5p_N1__AGTGGGAGTCAAGCGA-1	0.312461	12.606
001-077_T0_COL_LP_5p_N1__GTGTGCGCATCTCCCA-1	-0.297073	13.8926
001-077_T0_COL_LP_5p_N1__GTTCGGGCAAAGGAAG-1	-0.26245	14.1523
001-077_T0_COL_LP_5p_N1__GGCGTGTCACTACAGT-1	-0.531159	14.1404
001-077_T0_COL_LP_5p_N1__GAACCTAGTAGCGTGA-1	-0.54486	13.4049
001-077_T0_COL_LP_5p_N1__AAACCTGAGTGCTGCC-1	-0.325279	12.6334
001-077_T0_COL_LP_5p_N1__ATTCTACTCGAATCCA-1	-0.000624247	12.9745
001-077_T0_COL_LP_5p_N1__AGCTTGAGTGAGGGAG-1	-0.0901138	13.7061
001-077_T0_COL_LP_5p_N1__ATTCTACTCGTCACGG-1	-1.01223	14.1025
001-077_T0_COL_LP_5p_N1__TTGCCGTTCGGCATCG-1	-0.398574	12.6446
001-077_T0_COL_LP_5p_N1__TAGTTGGCATGCCTAA-1	0.0202217	13.6369
001-077_T0_COL_LP_5p_N1__TACGGTAGTGTATGGG-1	-0.40946	13.057
001-077_T0_COL_LP_5p_N1__GTCATTTAGTGAAGAG-1	-1.55933	13.6203
001-077_T0_COL_LP_5p_N1__GGACATTCAAGCGTAG-1	-0.142817	13.9363
001-077_T0_COL_LP_5p_N1__CTGATCCCATGGGAAC-1	-0.395667	13.5262
001-077_T0_COL_LP_5p_N1__CCATTCGCAGTGGAGT-1	-1.218	13.1004
001-077_T0_COL_LP_5p_N1__TTGTAGGGTCGCTTTC-1	-0.560952	13.6377
001-077_T0_COL_LP_5p_N1__AACACGTAGAATTCCC-1	-0.393237	13.6559
001-077_T0_COL_LP_5p_N1__GAATGAATCTGAAAGA-1	-0.0557679	13.34
001-077_T0_COL_LP_5p_N1__CTCGAAAGTGCAGGTA-1	-1.27187	13.2897
001-077_T0_COL_LP_5p_N1__ATGGGAGAGAGACGAA-1	-0.0222589	13.8373
001-077_T0_COL_LP_5p_N1__TCAGGATCATGGGAAC-1	-1.78406	13.8133
001-077_T0_COL_LP_5p_N1__ATTATCCTCACTTATC-1	-1.46987	13.7254
001-077_T0_COL_LP_5p_N1__AACCGCGAGGTAGCTG-1	-0.172766	13.7978
001-077_T0_COL_LP_5p_N1__CCAATCCAGTAGGCCA-1	-0.605338	13.3248
001-077_T0_COL_LP_5p_N1__TGGTTCCGTCCTCTTG-1	-0.612666	14.4435
001-077_T0_COL_LP_5p_N1__AAATGCCCAGAGTGTG-1	0.236065	13.215
001-077_T0_COL_LP_5p_N1__CCTCAGTAGGGATCTG-1	0.0271479	13.5711
001-077_T0_COL_LP_5p_N1__AGAGTGGGTTTGGGCC-1	-0.407762	13.4903
001-077_T0_COL_LP_5p_N1__GCGCAGTAGATAGTCA-1	0.133966	13.4712
001-077_T0_COL_LP_5p_N1__CCTAGCTCAGGTCTCG-1	-0.748221	14.2421
001-077_T0_COL_LP_5p_N1__ACCTTTAAGGCTATCT-1	-0.494157	13.6758
001-077_T0_COL_LP_5p_N1__CTCGTCATCCACTCCA-1	0.359739	13.6166
001-077_T0_COL_LP_5p_N1__CATCAAGCAAGCTGTT-1	-1.86704	13.6154
001-077_T0_COL_LP_5p_N1__GCTCTGTCACATTAGC-1	-0.285293	14.4594
001-077_T0_COL_LP_5p_N1__GTGAAGGAGGACACCA-1	-0.692817	13.0235
001-077_T0_COL_LP_5p_N1__TCTCATAAGACCTAGG-1	0.0113689	13.5908
001-077_T0_COL_LP_5p_N1__TTAGTTCGTAAATACG-1	-0.513712	13.5924
001-077_T0_COL_LP_5p_N1__GCTGGGTGTTCGGCAC-1	0.418356	13.4839
001-077_T0_COL_LP_5p_N1__TTAGGCACATGCCTAA-1	-1.02673	13.178
001-077_T0_COL_LP_5p_N1__CGGTTAAGTTCCGGCA-1	-0.299744	12.124
001-077_T0_COL_LP_5p_N1__CTGCCTACACCATGTA-1	-0.722774	12.1994
001-077_T0_COL_LP_5p_N1__GAATAAGTCTGCCCTA-1	-0.911643	12.3706
001-077_T0_COL_LP_5p_N1__ATCATCTTCATACGGT-1	-0.376104	12.7884
001-077_T0_COL_LP_5p_N1__AACGTTGGTGGTCTCG-1	-0.469925	13.3288
001-077_T0_COL_LP_5p_N1__ACGGAGATCCGAAGAG-1	-0.044696	13.0242
001-077_T0_COL_LP_5p_N1__TCTCTAAAGCGTGTCC-1	-1.91694	13.819
001-077_T0_COL_LP_5p_N1__GCGCAGTGTTCCATGA-1	-0.590053	13.8065
001-077_T0_COL_LP_5p_N1__TACGGATCACCGAAAG-1	0.103981	14.0923
001-077_T0_COL_LP_5p_N1__AGGCCGTCATCTCCCA-1	-0.476838	14.0209
001-077_T0_COL_LP_5p_N1__GGATTACGTTAAGTAG-1	0.233472	13.3351
001-077_T0_COL_LP_5p_N1__CAACTAGTCTGCCAGG-1	-0.820495	14.0815
001-077_T0_COL_LP_5p_N1__ATCATGGCATGCATGT-1	-0.970911	12.6762
001-077_T0_COL_LP_5p_N1__CTCCTAGTCAGAAATG-1	-1.18091	14.0244
001-077_T0_COL_LP_5p_N1__GAAACTCGTAGGGACT-1	-0.626283	12.9214
001-077_T0_COL_LP_5p_N1__ATTCTACGTAGTAGTA-1	-0.098336	14.1385
001-077_T0_COL_LP_5p_N1__CCTACCAGTCGCGGTT-1	-0.496393	13.4633
001-077_T0_COL_LP_5p_N1__CCTTCGACACACATGT-1	-0.0212174	13.8877
001-077_T0_COL_LP_5p_N1__CGAGCCACAGGACCCT-1	-1.00464	13.1627
001-077_T0_COL_LP_5p_N1__TCGCGAGGTGTGACCC-1	-0.457856	13.9919
001-077_T0_COL_LP_5p_N1__TCAGCTCTCTACGAGT-1	0.0508542	13.3659
001-077_T0_COL_LP_5p_N1__AACTCAGGTCCTAGCG-1	-1.12302	14.0848
001-077_T0_COL_LP_5p_N1__CGCTATCGTCTCCCTA-1	-0.251929	13.4316
001-077_T0_COL_LP_5p_N1__TTAACTCCATTGCGGC-1	-0.254112	13.0823
001-077_T0_COL_LP_5p_N1__TTGACTTTCGAGAACG-1	-0.330761	14.3092
001-077_T0_COL_LP_5p_N1__AAACGGGTCGAATGGG-1	-0.025168	13.2023
001-077_T0_COL_LP_5p_N1__TCTATTGAGAAACCAT-1	-1.69888	12.4545
001-077_T0_COL_LP_5p_N1__TGCTACCCAATGGACG-1	-0.605713	12.6172
001-077_T0_COL_LP_5p_N1__GACGGCTCATGACGGA-1	-1.03631	13.337
001-077_T0_COL_LP_5p_N1__GCATGATAGCCACTAT-1	-1.31449	12.9238
001-077_T0_COL_LP_5p_N1__TAGTGGTCACACTGCG-1	-1.24264	13.3977
001-077_T0_COL_LP_5p_N1__CATGGCGAGTCCTCCT-1	-0.707282	13.4144
001-077_T0_COL_LP_5p_N1__AGCAGCCCATAGAAAC-1	-0.536054	14.2118
001-077_T0_COL_LP_5p_N1__CGTTAGAAGTTATCGC-1	-1.24297	12.485
001-077_T0_COL_LP_5p_N1__CCTTTCTTCCCAACGG-1	-0.303206	13.3128
001-077_T0_COL_LP_5p_N1__TCACAAGTCGGCCGAT-1	0.30733	13.3587
001-077_T0_COL_LP_5p_N1__CTACGTCGTAGTACCT-1	-0.182206	12.8285
001-077_T0_COL_LP_5p_N1__GCATGCGTCCATGCTC-1	-0.76062	14.0674
001-077_T0_COL_LP_5p_N1__CTCATTATCTGGTGTA-1	-0.969762	13.3927
001-077_T0_COL_LP_5p_N1__CACCTTGTCTTCTGGC-1	-0.0109788	13.3828
001-077_T0_COL_LP_5p_N1__TACGGATTCACAATGC-1	0.369544	13.4433
001-077_T0_COL_LP_5p_N1__GGTGCGTGTTACAGAA-1	-0.389348	13.9149
001-077_T0_COL_LP_5p_N1__TTCGAAGTCCAGAAGG-1	-0.526384	13.9815
001-077_T0_COL_LP_5p_N1__CATATTCGTACGAAAT-1	-0.307015	13.4443
001-077_T0_COL_LP_5p_N1__CCTCTGATCCGTTGCT-1	-0.47073	13.1957
001-077_T0_COL_LP_5p_N1__CACCTTGGTCGACTGC-1	-0.102817	13.9649
001-077_T0_COL_LP_5p_N1__CGCCAAGAGTTGTCGT-1	-0.58778	13.209
001-077_T0_COL_LP_5p_N1__TTAGGACCAGCCTTGG-1	-1.13473	13.4145
001-077_T0_COL_LP_5p_N1__CTAGAGTGTTCGCTAA-1	-0.0520862	13.8408
001-077_T0_COL_LP_5p_N1__AGTCTTTCAGTATGCT-1	-0.387471	13.5112
001-077_T0_COL_LP_5p_N1__CTTTGCGTCCCTGACT-1	-0.426417	14.0146
001-077_T0_COL_LP_5p_N1__GGACAGAGTGAGGCTA-1	-0.562356	13.359
001-077_T0_COL_LP_5p_N1__ATTCTACGTCCCTTGT-1	-0.734155	14.2647
001-077_T0_COL_LP_5p_N1__GCCAAATAGGAGTTTA-1	-0.154023	13.2419
001-077_T0_COL_LP_5p_N1__GCAGCCAGTGCCTGCA-1	0.0319555	14.0045
001-077_T0_COL_LP_5p_N1__ATGCGATAGAGTTGGC-1	-1.30838	12.9235
001-077_T0_COL_LP_5p_N1__GGATGTTAGATAGGAG-1	-1.28642	14.5256
001-077_T0_COL_LP_5p_N1__TAAGCGTTCCTTCAAT-1	-0.282926	13.2268
001-077_T0_COL_LP_5p_N1__AGCGTCGCAAGTACCT-1	-0.556457	14.2846
001-077_T0_COL_LP_5p_N1__GCTGGGTTCTCGAGTA-1	-0.853846	13.7437
001-077_T0_COL_LP_5p_N1__GTCCTCACAGGGAGAG-1	-0.0207346	13.7297
001-077_T0_COL_LP_5p_N1__AGATCTGTCTATCCCG-1	-0.871202	14.0381
001-077_T0_COL_LP_5p_N1__CCTTTCTGTTCACCTC-1	-1.0325	13.1364
001-077_T0_COL_LP_5p_N1__CCTCTGATCTCAAACG-1	-1.42451	13.0601
001-077_T0_COL_LP_5p_N1__AGACGTTTCAGTGTTG-1	-0.27521	14.189
001-077_T0_COL_LP_5p_N1__CACACTCAGCGTTCCG-1	-0.556773	13.7694
001-077_T0_COL_LP_5p_N1__CAGATCAAGTACGACG-1	-0.121492	13.3854
001-077_T0_COL_LP_5p_N1__CTGCTGTCAAACCCAT-1	-0.662021	14.2471
001-077_T0_COL_LP_5p_N1__ACTTACTCAGGTCCAC-1	0.0709764	13.9777
001-077_T0_COL_LP_5p_N1__CATTCGCTCTCTAAGG-1	0.0775235	13.7556
001-077_T0_COL_LP_5p_N1__AGCGGTCTCGGCTTGG-1	0.176885	13.9457
001-077_T0_COL_LP_5p_N1__TCATTACCACGAAAGC-1	-1.28349	13.4426
001-077_T0_COL_LP_5p_N1__AAACCTGGTGGCGAAT-1	-0.722116	14.4365
001-077_T0_COL_LP_5p_N1__TGGACGCGTGTTGGGA-1	-0.145752	14.1275
001-077_T0_COL_LP_5p_N1__ACGCCGAAGTCTTGCA-1	-0.577274	13.922
001-077_T0_COL_LP_5p_N1__GACGTTAAGGGAACGG-1	-0.409312	13.2813
001-077_T0_COL_LP_5p_N1__AACTGGTAGCTATGCT-1	-0.874456	13.3169
001-077_T0_COL_LP_5p_N1__CTAACTTGTTATGTGC-1	-0.772585	13.7899
001-077_T0_COL_LP_5p_N1__GTCGGGTAGATATACG-1	-1.60351	13.9433
001-077_T0_COL_LP_5p_N1__CGGACTGTCAGTTCGA-1	-0.235345	14.5274
001-077_T0_COL_LP_5p_N1__CATTCGCGTACTCTCC-1	-0.397122	13.6326
001-077_T0_COL_LP_5p_N1__CCTAGCTTCATGTCCC-1	0.259201	13.6597
001-077_T0_COL_LP_5p_N1__CCTTTCTAGCCGATTT-1	-0.360106	12.8597
001-077_T0_COL_LP_5p_N1__AGCATACTCAATCTCT-1	-0.74612	13.8387
001-077_T0_COL_LP_5p_N1__GCTGCGAAGTGCAAGC-1	-0.272342	14.3202
001-077_T0_COL_LP_5p_N1__GGACAGAGTTCAGCGC-1	-0.38231	14.2308
001-077_T0_COL_LP_5p_N1__GAACATCAGCTAGCCC-1	-0.501515	13.2083
001-077_T0_COL_LP_5p_N1__AGAGCTTGTCGAAAGC-1	-1.28579	13.324
001-077_T0_COL_LP_5p_N1__AGTAGTCTCACTCTTA-1	-1.9571	13.8093
001-077_T0_COL_LP_5p_N1__AGCGTATAGCAGCCTC-1	-0.405464	13.5945
001-077_T0_COL_LP_5p_N1__GATCGATGTCCGACGT-1	-0.372601	13.4807
001-077_T0_COL_LP_5p_N1__CAGTAACGTGAGGGTT-1	0.101907	13.1786
001-077_T0_COL_LP_5p_N1__GGCCGATTCAAACAAG-1	-0.799478	12.7814
001-077_T0_COL_LP_5p_N1__AGCTCCTTCGTGGGAA-1	-0.141858	13.4226
001-077_T0_COL_LP_5p_N1__GACCTGGAGAGGGATA-1	-1.04688	12.8372
001-077_T0_COL_LP_5p_N1__CGTAGCGGTAGTAGTA-1	0.176664	13.9222
001-077_T0_COL_LP_5p_N1__TACTTACCAGTATAAG-1	-0.441692	13.9868
001-077_T0_COL_LP_5p_N1__TTGACTTAGTATCTCG-1	0.108368	13.1957
001-077_T0_COL_LP_5p_N1__CGAGCCACATGTAAGA-1	-0.753729	12.6982
001-077_T0_COL_LP_5p_N1__GTTAAGCGTGGTTTCA-1	-0.444931	14.2314
001-077_T0_COL_LP_5p_N1__CTCGAAATCAACACAC-1	0.0337372	13.3616
001-077_T0_COL_LP_5p_N1__AGTGTCATCGCCATAA-1	-0.643135	14.0098
001-077_T0_COL_LP_5p_N1__CAAGATCTCTCGAGTA-1	-0.204534	13.6124
001-077_T0_COL_LP_5p_N1__CATCAGAAGACTCGGA-1	-0.335018	13.468
001-077_T0_COL_LP_5p_N1__GCTTCCAAGTCGAGTG-1	-1.54056	12.595
001-077_T0_COL_LP_5p_N1__CTCGTACGTGGACGAT-1	0.464318	12.866
001-077_T0_COL_LP_5p_N1__ACAGCTACACTGTTAG-1	0.334139	13.5214
001-077_T0_COL_LP_5p_N1__CGGACGTGTCAAAGCG-1	-0.335801	13.817
001-077_T0_COL_LP_5p_N1__AATCCAGAGTGGGTTG-1	-0.673049	12.7921
001-077_T0_COL_LP_5p_N1__CTCTGGTCAGACGCAA-1	-0.225226	13.8456
001-077_T0_COL_LP_5p_N1__CAGTCCTTCTGACCTC-1	0.171201	13.7383
001-077_T0_COL_LP_5p_N1__CTGGTCTAGAGTACCG-1	-0.382313	13.7822
001-077_T0_COL_LP_5p_N1__CTCTGGTAGCTGTCTA-1	-0.138709	13.3313
001-077_T0_COL_LP_5p_N1__GGTATTGGTTCAGTAC-1	0.316816	13.3862
001-077_T0_COL_LP_5p_N1__GGACAGAAGTTATCGC-1	-1.1789	13.7756
001-077_T0_COL_LP_5p_N1__CATTCGCGTAGAAGGA-1	-0.0254031	13.6505
001-077_T0_COL_LP_5p_N1__CTGTGCTGTATATGAG-1	-0.175363	13.7279
001-077_T0_COL_LP_5p_N1__TACGGTAGTAGCGTGA-1	-1.65833	14.4699
001-077_T0_COL_LP_5p_N1__GCGAGAACAAGAGGCT-1	0.00684525	13.5084
001-077_T0_COL_LP_5p_N1__CATCAGAGTCTGCGGT-1	-0.359488	13.9706
001-077_T0_COL_LP_5p_N1__CACCAGGAGTGACTCT-1	-0.243717	13.3971
001-077_T0_COL_LP_5p_N1__AGAGCGACAAGAAGAG-1	-0.288172	13.5854
001-077_T0_COL_LP_5p_N1__TGCCAAATCGGAGCAA-1	-0.332678	13.4657
001-077_T0_COL_LP_5p_N1__TAAGCGTAGCCAGTTT-1	-0.888898	13.8385
001-077_T0_COL_LP_5p_N1__AAAGATGCATAGGATA-1	0.51546	13.6815
001-077_T0_COL_LP_5p_N1__CAGCATAGTTTGTTGG-1	0.387868	13.6568
001-077_T0_COL_LP_5p_N1__CCTATTATCTAACTCT-1	-0.580252	13.4771
001-077_T0_COL_LP_5p_N1__GGAGCAAGTGTCGCTG-1	-0.78351	12.8792
001-077_T0_COL_LP_5p_N1__CCAGCGAGTCAGATAA-1	-0.698358	13.7515
001-077_T0_COL_LP_5p_N1__GATCGATCAATCACAC-1	-0.376136	13.196
001-077_T0_COL_LP_5p_N1__GGCCGATTCTGGAGCC-1	-0.489282	13.1672
001-077_T0_COL_LP_5p_N1__GACTAACTCGGATGTT-1	-0.770812	12.6606
001-077_T0_COL_LP_5p_N1__GACCTGGTCCGATATG-1	0.0635007	12.9511
001-077_T0_COL_LP_5p_N1__CGATTGACACGCTTTC-1	-1.36952	14.3911
001-077_T0_COL_LP_5p_N1__CTAGCCTAGGATGTAT-1	0.126729	13.6647
001-077_T0_COL_LP_5p_N1__AGGGTGAGTCTCACCT-1	-1.40951	13.8017
001-077_T0_COL_LP_5p_N1__ATGAGGGGTTGTCGCG-1	-0.964358	13.6655
001-077_T0_COL_LP_5p_N1__GGGCATCGTCACTTCC-1	-0.827846	13.8543
001-077_T0_COL_LP_5p_N1__CACCTTGGTGCAACTT-1	-0.122118	13.6238
001-077_T0_COL_LP_5p_N1__CTTGGCTAGTTTAGGA-1	-0.0395946	12.9121
001-077_T0_COL_LP_5p_N1__TAAGTGCGTTCTGAAC-1	-0.183109	13.4671
001-077_T0_COL_LP_5p_N1__TGCGGGTCAGGACCCT-1	-1.8449	12.6862
001-077_T0_COL_LP_5p_N1__TGACAACAGTGACATA-1	-0.00686738	13.2761
001-077_T0_COL_LP_5p_N1__AGCCTAAAGTGCGTGA-1	-1.36828	13.8942
001-077_T0_COL_LP_5p_N1__GTTCTCGAGTGGCACA-1	0.0449099	13.2567
001-077_T0_COL_LP_5p_N1__TCAGGTAAGCTCCTTC-1	-0.023019	13.9263
001-077_T0_COL_LP_5p_N1__TCGAGGCAGTTTCCTT-1	-1.18482	13.8899
001-077_T0_COL_LP_5p_N1__CACCTTGTCGAACTGT-1	-0.0232655	13.1321
001-077_T0_COL_LP_5p_N1__AACCATGTCGGTCCGA-1	-1.32396	12.7178
001-077_T0_COL_LP_5p_N1__CGATCGGTCAGTCCCT-1	0.0544618	13.9142
001-077_T0_COL_LP_5p_N1__TCTGAGAGTTATGTGC-1	-0.162798	14.1789
001-077_T0_COL_LP_5p_N1__TCCCGATTCCGCGGTA-1	-1.14965	14.0727
001-077_T0_COL_LP_5p_N1__CTCAGAAGTACCGGCT-1	-0.364265	13.3324
001-077_T0_COL_LP_5p_N1__GACGCGTTCCCAAGTA-1	-1.44019	12.8063
001-077_T0_COL_LP_5p_N1__AACTGGTTCAAACGGG-1	-0.937776	13.8705
001-077_T0_COL_LP_5p_N1__AGCATACGTTCGGGCT-1	-0.407949	14.2029
001-077_T0_COL_LP_5p_N1__CTACGTCAGGCTAGGT-1	0.130584	13.7902
001-077_T0_COL_LP_5p_N1__ACGGGCTCATGGTCTA-1	-1.08553	13.8147
001-077_T0_COL_LP_5p_N1__GTTACAGGTTCACCTC-1	-1.69388	13.7003
001-077_T0_COL_LP_5p_N1__AAACCTGTCAGCATGT-1	0.0886218	13.8907
001-077_T0_COL_LP_5p_N1__GATCGCGCATCGTCGG-1	0.0132345	13.8382
001-077_T0_COL_LP_5p_N1__ATCCGAACAGTACACT-1	-0.468854	12.9022
001-077_T0_COL_LP_5p_N1__TCGTACCCATGCAACT-1	-0.906026	13.8092
001-077_T0_COL_LP_5p_N1__TGACAACTCAGCTGGC-1	0.0118932	13.4567
001-077_T0_COL_LP_5p_N1__AGCCTAACACATTAGC-1	-0.889251	14.3729
001-077_T0_COL_LP_5p_N1__CCTACACGTCTGCCAG-1	-0.175704	13.0097
001-077_T0_COL_LP_5p_N1__ACAGCCGAGGCCATAG-1	-0.353213	13.7702
001-077_T0_COL_LP_5p_N1__TCCACACGTTGGAGGT-1	-0.229671	13.043
001-077_T0_COL_LP_5p_N1__CTGGTCTCATTTGCCC-1	-0.501337	13.3961
001-077_T0_COL_LP_5p_N1__TCACAAGCATTCTCAT-1	-0.855636	13.5031
001-077_T0_COL_LP_5p_N1__ATTCTACCAGTGGAGT-1	-0.305337	13.3669
001-077_T0_COL_LP_5p_N1__CTGCCTACAGCCACCA-1	0.304886	13.6895
001-077_T0_COL_LP_5p_N1__GGGACCTCAAACCTAC-1	0.260241	13.3155
001-077_T0_COL_LP_5p_N1__CAGATCACAGACAGGT-1	-0.445652	13.1415
001-077_T0_COL_LP_5p_N1__CGCTTCAAGCACACAG-1	-0.749491	13.1908
001-077_T0_COL_LP_5p_N1__TAGAGCTTCTCTTATG-1	-0.0924183	13.1204
001-077_T0_COL_LP_5p_N1__CAGGTGCCAGCATGAG-1	-0.980246	14.301
001-077_T0_COL_LP_5p_N1__TCTTTCCAGCCATCGC-1	-1.21385	12.9572
001-077_T0_COL_LP_5p_N1__CCAGCGAAGTAATCCC-1	-0.235662	14.1301
001-077_T0_COL_LP_5p_N1__TGGTTAGCAGATTGCT-1	-2.37964	13.3327
001-077_T0_COL_LP_5p_N1__AGAGCTTAGGTGCACA-1	0.190917	13.7053
001-077_T0_COL_LP_5p_N1__GTACTCCTCGCATGGC-1	-1.18316	13.4402
001-077_T0_COL_LP_5p_N1__AAGTCTGTCCAGGGCT-1	0.169692	13.8463
001-077_T0_COL_LP_5p_N1__CGTGTAAAGGCCATAG-1	-0.356437	13.5956
001-077_T0_COL_LP_5p_N1__GCTTGAAGTAGCGTAG-1	0.054124	13.6352
001-077_T0_COL_LP_5p_N1__GCAGTTAAGGCGATAC-1	-0.730932	13.5174
001-077_T0_COL_LP_5p_N1__GTATCTTTCCTACAGA-1	-1.16151	13.8407
001-077_T0_COL_LP_5p_N1__AGGTCCGTCTTGTATC-1	-0.335572	13.1911
001-077_T0_COL_LP_5p_N1__GTCAAGTTCATGCATG-1	-0.476229	14.4113
001-077_T0_COL_LP_5p_N1__GTTACAGAGAAACCGC-1	-0.110196	13.2345
001-077_T0_COL_LP_5p_N1__GCTGCAGCAGACGCAA-1	-1.40783	13.8172
001-077_T0_COL_LP_5p_N1__ATGGGAGAGACAGGCT-1	-0.480637	13.3469
001-077_T0_COL_LP_5p_N1__ACACCGGAGTCTCAAC-1	-0.579239	13.3394
001-077_T0_COL_LP_5p_N1__AGGTCCGAGCGATCCC-1	-0.378965	13.6237
001-077_T0_COL_LP_5p_N1__CCTAAAGGTCATCCCT-1	-0.59113	12.4359
001-077_T0_COL_LP_5p_N1__TGTGTTTTCAGTGTTG-1	-0.0945611	13.1776
001-077_T0_COL_LP_5p_N1__CAAGATCAGCAGCCTC-1	-0.244604	13.2394
001-077_T0_COL_LP_5p_N1__TATGCCCCAGTGAGTG-1	-0.581081	14.5214
001-077_T0_COL_LP_5p_N1__GGCGACTGTACGCTGC-1	-0.537371	14.417
001-077_T0_COL_LP_5p_N1__TTCGAAGTCGAGAGCA-1	-2.35638	13.345
001-077_T0_COL_LP_5p_N1__CTGCGGAGTCGCATAT-1	-0.705983	13.1931
001-077_T0_COL_LP_5p_N1__ATTGGTGAGACTAGAT-1	-0.322649	12.8627
001-077_T0_COL_LP_5p_N1__GCTGCAGTCATGTGGT-1	-0.953716	13.3557
001-077_T0_COL_LP_5p_N1__GGGTCTGTCGGCATCG-1	-1.10812	12.7751
001-077_T0_COL_LP_5p_N1__GTCACAAGTCCAGTAT-1	-0.375398	13.3267
001-077_T0_COL_LP_5p_N1__GCAAACTGTAAGTAGT-1	-0.349403	13.3669
001-077_T0_COL_LP_5p_N1__GACGCGTTCGGTGTTA-1	-0.579976	13.985
001-077_T0_COL_LP_5p_N1__GCAAACTTCAAGCCTA-1	-0.240468	12.8538
001-077_T0_COL_LP_5p_N1__TATCAGGGTGCGATAG-1	-0.353898	13.6163
001-077_T0_COL_LP_5p_N1__CCTTCGAAGTATCTCG-1	-1.08263	14.0932
001-077_T0_COL_LP_5p_N1__CTGCTGTTCTCACATT-1	-0.424918	13.7275
001-077_T0_COL_LP_5p_N1__CCTAGCTGTGATGATA-1	-0.0136715	13.0809
001-077_T0_COL_LP_5p_N1__GTCCTCAGTTTGTGTG-1	-0.078026	12.233
001-077_T0_COL_LP_5p_N1__CAGCAGCTCACGGTTA-1	0.265955	13.5041
001-077_T0_COL_LP_5p_N1__ACATGGTTCCTAGAAC-1	-2.4056	13.0978
001-077_T0_COL_LP_5p_N1__TGACTAGAGTTATCGC-1	-1.10779	13.9375
001-077_T0_COL_LP_5p_N1__ACGATGTTCATAGCAC-1	-0.72834	13.9287
001-077_T0_COL_LP_5p_N1__CCTTCCCGTAGGCTGA-1	0.394196	13.5473
001-077_T0_COL_LP_5p_N1__GCTGCGAGTGCCTTGG-1	-0.657515	13.8669
001-077_T0_COL_LP_5p_N1__AAACGGGCAGTCAGCC-1	-0.388677	13.022
001-077_T0_COL_LP_5p_N1__GCAATCAAGATGAGAG-1	-1.11059	14.2183
001-077_T0_COL_LP_5p_N1__TGCCCATGTTCAGACT-1	-1.16283	14.1571
001-077_T0_COL_LP_5p_N1__GTGGGTCTCAGCTCTC-1	0.0892464	13.8172
001-077_T0_COL_LP_5p_N1__TAGTGGTTCGGAAATA-1	0.449209	13.1726
001-077_T0_COL_LP_5p_N1__CGTCAGGTCTCAAACG-1	-1.71722	13.1933
001-077_T0_COL_LP_5p_N1__CTAATGGCAACTGCGC-1	-0.0315473	13.6919
001-077_T0_COL_LP_5p_N1__TGGTTAGGTGAACCTT-1	0.491076	13.6824
001-077_T0_COL_LP_5p_N1__AGCTCTCGTACATCCA-1	-0.924395	14.4412
001-077_T0_COL_LP_5p_N1__CTGAAACTCTGGTTCC-1	-0.739362	13.4726
001-077_T0_COL_LP_5p_N1__CCCTCCTGTCGCATAT-1	-0.287311	13.6701
001-077_T0_COL_LP_5p_N1__CCTAAAGCATTCTCAT-1	0.251704	13.3788
001-077_T0_COL_LP_5p_N1__GTACGTACACTTAAGC-1	-0.520047	14.0432
001-077_T0_COL_LP_5p_N1__TACCTTAAGAAACGCC-1	-1.21701	13.4883
001-077_T0_COL_LP_5p_N1__TCGAGGCAGTGGAGAA-1	-0.718537	13.8996
001-077_T0_COL_LP_5p_N1__TGGCGCACAGATCCAT-1	-0.00627083	14.0425
001-077_T0_COL_LP_5p_N1__CTCATTAGTATATGGA-1	-0.75912	12.798
001-077_T0_COL_LP_5p_N1__TCGAGGCAGTGTACTC-1	-0.232456	13.6933
001-077_T0_COL_LP_5p_N1__ACGAGCCGTCTGATTG-1	0.256382	13.4252
001-077_T0_COL_LP_5p_N1__CTCGTCACAGCTTAAC-1	-1.27553	13.4489
001-077_T0_COL_LP_5p_N1__AAGGTTCTCGGGAGTA-1	-1.37693	14.4091
001-077_T0_COL_LP_5p_N1__GAACGGAGTACACCGC-1	-0.149707	12.9239
001-077_T0_COL_LP_5p_N1__TCTTCGGAGAAGCCCA-1	-2.47561	12.7833
001-077_T0_COL_LP_5p_N1__AACGTTGCACCGATAT-1	0.187637	13.6571
001-077_T0_COL_LP_5p_N1__ACGGAGAGTGCCTGTG-1	-0.0735716	13.7068
001-077_T0_COL_LP_5p_N1__ATCACGACAATGACCT-1	-0.824203	13.8251
001-077_T0_COL_LP_5p_N1__CGCGTTTTCCTTGACC-1	-0.507148	13.8499
001-077_T0_COL_LP_5p_N1__ACACCCTTCGCAAACT-1	0.290622	13.5836
001-077_T0_COL_LP_5p_N1__GCGGGTTCACGGTAGA-1	-0.84702	13.4798
001-077_T0_COL_LP_5p_N1__TGACTTTTCTCGTATT-1	-0.782918	13.3591
001-077_T0_COL_LP_5p_N1__GCTGCAGCAAGAGTCG-1	-1.02164	13.0009
001-077_T0_COL_LP_5p_N1__TCACGAACAGTTCCCT-1	-0.694809	14.0425
001-077_T0_COL_LP_5p_N1__CACAGGCTCCCTAACC-1	0.0310973	14.1966
001-077_T0_COL_LP_5p_N1__TGCGGGTTCCGCGCAA-1	-0.779587	13.2675
001-077_T0_COL_LP_5p_N1__GATCGCGCACATCCAA-1	-0.446649	13.6784
001-077_T0_COL_LP_5p_N1__ATCACGACACCATCCT-1	0.465178	13.5348
001-077_T0_COL_LP_5p_N1__CATGCCTCACGAGGTA-1	0.131911	13.5169
001-077_T0_COL_LP_5p_N1__GTCAAGTCAGATCGGA-1	-1.05332	13.8173
001-077_T0_COL_LP_5p_N1__CACACCTAGATATACG-1	-0.325655	13.2978
001-077_T0_COL_LP_5p_N1__CGAACATCAGGGCATA-1	-0.228989	13.5767
001-077_T0_COL_LP_5p_N1__CGGACTGGTAAGTAGT-1	-0.308111	14.3377
001-077_T0_COL_LP_5p_N1__GCGAGAAGTTTGCATG-1	0.163541	13.8072
001-077_T0_COL_LP_5p_N1__CGTGTAATCAGCACAT-1	-0.373309	13.3784
001-077_T0_COL_LP_5p_N1__ACGATACGTAGCACGA-1	0.108773	13.2167
001-077_T0_COL_LP_5p_N1__AACACGTTCAAGGCTT-1	-1.33278	13.6951
001-077_T0_COL_LP_5p_N1__CGCCAAGAGCATCATC-1	-0.207512	12.9333
001-077_T0_COL_LP_5p_N1__CGGACTGGTCCAACTA-1	-1.11418	14.0411
001-077_T0_COL_LP_5p_N1__GATGAAAGTACTTCTT-1	-0.571161	12.6533
001-077_T0_COL_LP_5p_N1__CATCGGGTCAATCACG-1	-0.391415	13.4798
001-077_T0_COL_LP_5p_N1__CTACCCACATCCGTGG-1	-0.0732149	13.4127
001-077_T0_COL_LP_5p_N1__TGCGCAGAGTACGCGA-1	-0.536091	14.1353
001-077_T0_COL_LP_5p_N1__CAAGAAACAGGATTGG-1	-0.430178	13.1606
001-077_T0_COL_LP_5p_N1__TTGGCAAGTGTGCCTG-1	0.242562	13.3262
001-077_T0_COL_LP_5p_N1__GTTCATTAGCGTGTCC-1	-0.00640263	13.5108
001-077_T0_COL_LP_5p_N1__TTAGGCATCTGCAGTA-1	-0.254485	13.2306
001-077_T0_COL_LP_5p_N1__CGTTGGGGTCTTCAAG-1	-1.28338	13.2947
001-077_T0_COL_LP_5p_N1__AGGGATGGTCTGCGGT-1	-0.807079	12.7268
001-077_T0_COL_LP_5p_N1__GCTCCTACAATCCAAC-1	-0.66175	12.8182
001-077_T0_COL_LP_5p_N1__CATATTCAGACTACAA-1	0.0986301	13.7335
001-077_T0_COL_LP_5p_N1__CTGAAACGTGATGATA-1	-0.0796032	12.963
001-077_T0_COL_LP_5p_N1__CGACCTTTCATGTCCC-1	-0.0828833	14.0146
001-077_T0_COL_LP_5p_N1__TGCTACCGTTAGGGTG-1	-0.569129	14.2849
001-077_T0_COL_LP_5p_N1__ACGGGCTGTCTAACGT-1	-0.211728	13.8381
001-077_T0_COL_LP_5p_N1__CAACCTCTCCAGTAGT-1	0.0469703	13.8465
001-077_T0_COL_LP_5p_N1__ACTGTCCGTCCAGTAT-1	-1.71958	13.1969
001-077_T0_COL_LP_5p_N1__AGGTCATTCCGTACAA-1	-0.170035	13.551
001-077_T0_COL_LP_5p_N1__CTGATAGAGTACATGA-1	-1.05059	13.7058
001-077_T0_COL_LP_5p_N1__TGAGGGAGTTCCGTCT-1	0.188977	13.5767
001-077_T0_COL_LP_5p_N1__CTCGGGAGTAAAGGAG-1	-0.436718	13.0702
001-077_T0_COL_LP_5p_N1__TAGAGCTTCAAACAAG-1	0.297029	13.1183
001-077_T0_COL_LP_5p_N1__GGATTACCACGTAAGG-1	-0.169802	14.1275
001-077_T0_COL_LP_5p_N1__CAACCTCCAATCACAC-1	-0.678464	13.7753
001-077_T0_COL_LP_5p_N1__CACATTTAGGTACTCT-1	-0.041624	13.2134
001-077_T0_COL_LP_5p_N1__CGACCTTCATTGGTAC-1	-0.776263	13.8126
001-077_T0_COL_LP_5p_N1__TCAGCTCCACGAGGTA-1	-1.09529	12.8234
001-077_T0_COL_LP_5p_N1__TGACGGCGTCAACATC-1	-0.451835	13.067
001-077_T0_COL_LP_5p_N1__GATGCTACACATGACT-1	-1.49474	12.344
001-077_T0_COL_LP_5p_N1__GGGAATGGTTCTCATT-1	-0.208762	13.1455
001-077_T0_COL_LP_5p_N1__GATCGATGTAACGACG-1	-1.0399	12.8847
001-077_T0_COL_LP_5p_N1__CATATGGTCCCGACTT-1	-1.43272	13.3721
001-077_T0_COL_LP_5p_N1__AGAATAGCAGACGCCT-1	-0.389395	13.9509
001-077_T0_COL_LP_5p_N1__GTGCGGTGTGGACGAT-1	-1.4976	13.6605
001-077_T0_COL_LP_5p_N1__CACCTTGGTTACCAGT-1	-0.569902	13.4758
001-077_T0_COL_LP_5p_N1__CCCTCCTCAAGCCGTC-1	-0.096511	14.2537
001-077_T0_COL_LP_5p_N1__TGTCCCAGTTACTGAC-1	-1.4606	14.2485
001-077_T0_COL_LP_5p_N1__TTTGGTTGTTGGTAAA-1	-0.0427867	13.3122
001-077_T0_COL_LP_5p_N1__CGTGTAAGTCCAGTTA-1	-0.18968	13.6421
001-077_T0_COL_LP_5p_N1__ACCCACTTCTGTTGAG-1	-0.790275	13.0325
001-077_T0_COL_LP_5p_N1__TCGCGAGCATACTCTT-1	-1.26271	13.6411
001-077_T0_COL_LP_5p_N1__GGCGTGTGTTGCTCCT-1	-0.570453	13.9135
001-077_T0_COL_LP_5p_N1__TGGTTCCCAGCGTTCG-1	-0.254912	13.3508
001-077_T0_COL_LP_5p_N1__CAGCTAACACGTTGGC-1	0.143677	12.7096
001-077_T0_COL_LP_5p_N1__GATCGTAGTGGAAAGA-1	-1.03188	13.6284
001-077_T0_COL_LP_5p_N1__CTCGGAGGTGAGGCTA-1	-0.631516	14.2518
001-077_T0_COL_LP_5p_N1__TGAAAGAAGGAGTACC-1	-1.17829	13.7592
001-077_T0_COL_LP_5p_N1__CGCGTTTTCGCCAGCA-1	-0.484646	14.4149
001-077_T0_COL_LP_5p_N1__GTTAAGCGTCCTCTTG-1	-2.11028	14.0843
001-077_T0_COL_LP_5p_N1__GCGCCAACAGACAGGT-1	0.156203	13.3992
001-077_T0_COL_LP_5p_N1__CTCACACAGCTTTGGT-1	0.0444905	13.9441
001-077_T0_COL_LP_5p_N1__GACGGCTGTTGTGGAG-1	-0.970364	13.3504
001-077_T0_COL_LP_5p_N1__GAGCAGACAAATTGCC-1	-0.495564	13.5935
001-077_T0_COL_LP_5p_N1__CAGTAACTCCCGACTT-1	-0.563399	12.9329
001-077_T0_COL_LP_5p_N1__AGGGAGTAGACCGGAT-1	0.341039	13.274
001-077_T0_COL_LP_5p_N1__CTAGAGTGTGTTGGGA-1	-0.574449	13.7755
001-077_T0_COL_LP_5p_N1__GCTTCCAGTAAACGCG-1	-0.853737	13.6411
001-077_T0_COL_LP_5p_N1__TATCTCATCGCCAAAT-1	-0.352595	14.1742
001-077_T0_COL_LP_5p_N1__ATTATCCGTTATGCGT-1	0.023575	13.8726
001-077_T0_COL_LP_5p_N1__ACCAGTACACGGCCAT-1	-0.02154	13.1838
001-077_T0_COL_LP_5p_N1__CTGGTCTAGGATCGCA-1	-0.88228	14.5642
001-077_T0_COL_LP_5p_N1__GCTGCGATCGAGGTAG-1	-0.968773	13.6459
001-077_T0_COL_LP_5p_N1__ACTTTCATCAGGTTCA-1	-2.21178	13.6897
001-077_T0_COL_LP_5p_N1__CCCATACGTTGAGTTC-1	-1.67739	14.0787
001-077_T0_COL_LP_5p_N1__CCCAGTTCATAGTAAG-1	-1.14297	13.3112
001-077_T0_COL_LP_5p_N1__GAATAAGGTAACGCGA-1	0.272494	13.8556
001-077_T0_COL_LP_5p_N1__CGTGAGCAGCTCCTTC-1	-1.50872	14.0154
001-077_T0_COL_LP_5p_N1__CGAATGTAGACACTAA-1	-0.850617	12.8369
001-077_T0_COL_LP_5p_N1__TGCCCATCACATGACT-1	-2.20217	13.0269
001-077_T0_COL_LP_5p_N1__GAATGAATCGTGACAT-1	-0.627336	14.3286
001-077_T0_COL_LP_5p_N1__CTCGGGACACACGCTG-1	-0.304755	13.6618
001-077_T0_COL_LP_5p_N1__TAGCCGGCATCGGAAG-1	-0.843633	14.4142
001-077_T0_COL_LP_5p_N1__TTCTTAGCACGAAATA-1	-0.155949	13.2802
001-077_T0_COL_LP_5p_N1__CGGACGTAGAGTAAGG-1	-1.20552	14.4231
001-077_T0_COL_LP_5p_N1__AAACGGGAGTAACCCT-1	-2.23648	13.8793
001-077_T0_COL_LP_5p_N1__CAAGTTGCATCGGACC-1	-0.846273	13.7304
001-077_T0_COL_LP_5p_N1__GTCATTTAGGGATCTG-1	-0.559176	13.247
001-077_T0_COL_LP_5p_N1__ACTTACTGTCAAAGAT-1	0.37761	13.3801
001-077_T0_COL_LP_5p_N1__CGACTTCGTCGCTTTC-1	-0.114732	13.9603
001-077_T0_COL_LP_5p_N1__CCGGTAGGTATCACCA-1	-0.756649	13.7228
001-077_T0_COL_LP_5p_N1__ACTATCTCACGGCCAT-1	-0.347381	13.8861
001-077_T0_COL_LP_5p_N1__ATTTCTGTCTTGCCGT-1	0.0117835	13.5717
001-077_T0_COL_LP_5p_N1__GTACTTTAGGCCCGTT-1	-1.01788	14.1651
001-077_T0_COL_LP_5p_N1__GTGAAGGAGGCTAGAC-1	-0.344342	13.3018
001-077_T0_COL_LP_5p_N1__AGGGATGAGTCCATAC-1	-0.337933	13.0544
001-077_T0_COL_LP_5p_N1__AACACGTCAAAGCGGT-1	-0.435978	13.4528
001-077_T0_COL_LP_5p_N1__GAAACTCAGCGCCTCA-1	-0.786609	13.1479
001-077_T0_COL_LP_5p_N1__GAGGTGAGTACCAGTT-1	-0.507427	13.919
001-077_T0_COL_LP_5p_N1__GCGCAGTCAGCTGTTA-1	0.0332968	12.6798
001-077_T0_COL_LP_5p_N1__CCATGTCGTGACTACT-1	-0.763941	14.3311
001-077_T0_COL_LP_5p_N1__CCCAATCAGCATCATC-1	-0.303858	14.0203
001-077_T0_COL_LP_5p_N1__CAGCCGACATACGCCG-1	-0.686685	13.0401
001-077_T0_COL_LP_5p_N1__ACGGGTCTCCTAAGTG-1	-1.28294	14.407
001-077_T0_COL_LP_5p_N1__ACGCCGATCTGCTGTC-1	-0.508343	12.6225
001-077_T0_COL_LP_5p_N1__CCATGTCAGAGGTACC-1	-0.92655	14.321
001-077_T0_COL_LP_5p_N1__CCATGTCGTTCTGAAC-1	-0.178976	14.0284
001-077_T0_COL_LP_5p_N1__CATTCGCCAGGTCTCG-1	-1.04331	13.3201
001-077_T0_COL_LP_5p_N1__GCTTCCAGTCTAACGT-1	-0.505845	13.3835
001-077_T0_COL_LP_5p_N1__TCGTACCCAAATACAG-1	-0.476376	13.6769
001-077_T0_COL_LP_5p_N1__GGGTTGCAGGGTCTCC-1	-0.733949	13.417
001-077_T0_COL_LP_5p_N1__TAGAGCTAGGTGTTAA-1	0.200019	13.7877
001-077_T0_COL_LP_5p_N1__TTCTTAGAGACGCTTT-1	-0.868543	13.072
001-077_T0_COL_LP_5p_N1__CTCGGGATCAAACAAG-1	-0.403599	13.4556
001-077_T0_COL_LP_5p_N1__CACACTCAGGCTCAGA-1	0.314177	13.173
001-077_T0_COL_LP_5p_N1__CGGACGTAGATCCCAT-1	-0.272002	14.1041
001-077_T0_COL_LP_5p_N1__TTGTAGGCAGTACACT-1	-0.347205	13.9893
001-077_T0_COL_LP_5p_N1__GTAACGTTCTCGTTTA-1	-0.0284602	13.6356
001-077_T0_COL_LP_5p_N1__TCTGAGAAGCGTGAAC-1	-0.00672964	13.4247
001-077_T0_COL_LP_5p_N1__TCAGGATCAAGCTGGA-1	-0.800461	13.921
001-077_T0_COL_LP_5p_N1__GAACATCGTGATGTCT-1	-0.272049	13.458
001-077_T0_COL_LP_5p_N1__ACTTTCAAGACGCACA-1	-1.12674	12.7659
001-077_T0_COL_LP_5p_N1__GGAATAACAAGTCATC-1	0.322543	13.6389
001-077_T0_COL_LP_5p_N1__GTGCGGTAGTGTACCT-1	-0.344732	13.3856
001-077_T0_COL_LP_5p_N1__CAACTAGCATCCTTGC-1	-0.0628594	13.2843
001-077_T0_COL_LP_5p_N1__TTCTACATCACTTACT-1	0.0600185	13.1931
001-077_T0_COL_LP_5p_N1__TTAGTTCTCTCTGCTG-1	-1.4069	12.9756
001-077_T0_COL_LP_5p_N1__TCTTTCCTCAGCAACT-1	-0.00538778	13.2773
001-077_T0_COL_LP_5p_N1__CTGCCTACACGGACAA-1	-0.489886	13.4881
001-077_T0_COL_LP_5p_N1__CGAGCCATCCGAACGC-1	-0.353095	13.4878
001-077_T0_COL_LP_5p_N1__TGGTTCCAGTTGTAGA-1	0.541373	13.4316
001-077_T0_COL_LP_5p_N1__GAACCTATCCACGTGG-1	0.471472	13.414
001-077_T0_COL_LP_5p_N1__CCAATCCAGACAAGCC-1	-0.120256	13.6687
001-077_T0_COL_LP_5p_N1__TAAGAGATCGTCTGCT-1	-0.193865	14.1859
001-077_T0_COL_LP_5p_N1__TTAGGCAGTGCGATAG-1	-0.569043	14.3997
001-077_T0_COL_LP_5p_N1__CGGAGTCAGCTTCGCG-1	0.292881	13.7525
001-077_T0_COL_LP_5p_N1__ATCATCTCATGATCCA-1	-0.466561	13.2293
001-077_T0_COL_LP_5p_N1__GCATGCGCACAACGCC-1	-0.644035	13.0077
001-077_T0_COL_LP_5p_N1__AACGTTGGTGGTTTCA-1	-0.67072	13.7665
001-077_T0_COL_LP_5p_N1__AAATGCCCAAGGTTCT-1	0.136848	12.0274
001-077_T0_COL_LP_5p_N1__CCGTTCAGTGGCCCTA-1	-2.63772	12.1561
001-077_T0_COL_LP_5p_N1__CTGAAACGTGAGTGAC-1	-0.786919	13.3983
001-077_T0_COL_LP_5p_N1__CCTATTACAATGGTCT-1	0.187738	13.6259
001-077_T0_COL_LP_5p_N1__CTAATGGCACAACTGT-1	-0.443498	13.6437
001-077_T0_COL_LP_5p_N1__AGCGGTCTCTACTCAT-1	-0.928402	13.5994
001-077_T0_COL_LP_5p_N1__GGTGCGTGTCTAACGT-1	-0.330226	13.3617
001-077_T0_COL_LP_5p_N1__CGGAGTCCACCATCCT-1	-0.300382	13.0051
001-077_T0_COL_LP_5p_N1__CAAGGCCAGTTCCACA-1	-0.266682	14.0827
001-077_T0_COL_LP_5p_N1__TGAGAGGGTACGCTGC-1	-1.4026	13.7127
001-077_T0_COL_LP_5p_N1__GTCAAGTAGACAAGCC-1	0.114859	13.6151
001-077_T0_COL_LP_5p_N1__CATGGCGTCCCAGGTG-1	-1.77618	13.9915
001-077_T0_COL_LP_5p_N1__CGACTTCGTTCTGGTA-1	0.149193	12.8503
001-077_T0_COL_LP_5p_N1__TTGGAACCACCCATTC-1	-0.772497	13.6991
001-077_T0_COL_LP_5p_N1__GACGCGTTCCTCAATT-1	-1.91513	13.4965
001-077_T0_COL_LP_5p_N1__GTTAAGCCATTACGAC-1	0.0772178	13.848
001-077_T0_COL_LP_5p_N1__TACTCATAGATCACGG-1	-0.920442	13.3692
001-077_T0_COL_LP_5p_N1__TGACTAGTCGTGGGAA-1	-0.310958	14.1277
001-077_T0_COL_LP_5p_N1__CTCGGAGAGGGAGTAA-1	-0.212691	13.1177
001-077_T0_COL_LP_5p_N1__TGGCCAGGTACATGTC-1	-1.01453	13.9744
001-077_T0_COL_LP_5p_N1__CTACATTGTGACAAAT-1	-0.897925	13.395
001-077_T0_COL_LP_5p_N1__GTCCTCAGTAGGCATG-1	-0.121304	13.455
001-077_T0_COL_LP_5p_N1__CCATTCGAGTGTACTC-1	-1.5511	12.7264
001-077_T0_COL_LP_5p_N1__TGGCGCATCCAGAGGA-1	0.22601	13.0946
001-077_T0_COL_LP_5p_N1__CATGGCGGTTTGGCGC-1	-0.668298	13.3369
001-077_T0_COL_LP_5p_N1__CATCAAGTCTCCTATA-1	-0.987335	14.2705
001-077_T0_COL_LP_5p_N1__ACAGCCGTCTTGTATC-1	0.247492	13.4091
001-077_T0_COL_LP_5p_N1__CTTACCGTCTGGCGTG-1	-0.188842	13.6653
001-077_T0_COL_LP_5p_N1__CTCAGAAAGTCAAGGC-1	0.0467301	13.9746
001-077_T0_COL_LP_5p_N1__GTCAAGTCAAGCTGAG-1	-0.191008	13.9483
001-077_T0_COL_LP_5p_N1__GCACATAAGAGCTATA-1	0.34627	13.2807
001-077_T0_COL_LP_5p_N1__GTTTCTAGTACCGCTG-1	0.213261	14.0407
001-077_T0_COL_LP_5p_N1__ACTGATGAGTACATGA-1	-0.175196	13.2652
001-077_T0_COL_LP_5p_N1__CTGAAGTTCTGCGACG-1	0.0777006	13.7366
001-077_T0_COL_LP_5p_N1__TGTGTTTCAAAGGCGT-1	-0.301369	14.4064
001-077_T0_COL_LP_5p_N1__AGATTGCCACCGATAT-1	-0.948088	13.8954
001-077_T0_COL_LP_5p_N1__GTGTTAGGTCACACGC-1	-0.9765	14.0568
001-077_T0_COL_LP_5p_N1__CTACATTTCAGCACAT-1	-2.70766	12.6609
001-077_T0_COL_LP_5p_N1__TTCGAAGGTAGAAAGG-1	-0.331369	13.9105
001-077_T0_COL_LP_5p_N1__CTCGTACGTGACAAAT-1	-0.485865	13.8667
001-077_T0_COL_LP_5p_N1__TGCCCATTCTCTAGGA-1	-0.959371	12.8493
001-077_T0_COL_LP_5p_N1__TAAGAGAGTATCTGCA-1	0.215631	13.7101
001-077_T0_COL_LP_5p_N1__CATCCACCAGCATGAG-1	-0.679882	13.7488
001-077_T0_COL_LP_5p_N1__AGTGGGACACGGACAA-1	0.283196	13.7211
001-077_T0_COL_LP_5p_N1__CGTGTAAGTCAACATC-1	-0.680029	14.2426
001-077_T0_COL_LP_5p_N1__GGACAGAAGATGTCGG-1	-0.653179	14.2977
001-077_T0_COL_LP_5p_N1__TTGGAACAGCGGATCA-1	0.188514	13.8006
001-077_T0_COL_LP_5p_N1__CATATTCGTTGGTGGA-1	-0.259248	13.3641
001-077_T0_COL_LP_5p_N1__CCGTGGACAACACCTA-1	-0.714222	13.8308
001-077_T0_COL_LP_5p_N1__ACGCCGAAGGAGCGTT-1	-0.72051	14.6408
001-077_T0_COL_LP_5p_N1__TGCGTGGGTTTGGCGC-1	-0.137718	13.4881
001-077_T0_COL_LP_5p_N1__CAGCTAATCCAAACAC-1	-0.373074	13.0584
001-077_T0_COL_LP_5p_N1__ACACCGGAGTACATGA-1	-0.0397681	13.0826
001-077_T0_COL_LP_5p_N1__CACAGTACATGCAACT-1	-0.951219	14.3935
001-077_T0_COL_LP_5p_N1__CTCGGGAAGCTGTCTA-1	-0.937935	13.2652
001-077_T0_COL_LP_5p_N1__AACCATGGTCGACTGC-1	-2.51519	12.3621
001-077_T0_COL_LP_5p_N1__AAGCCGCGTGAAGGCT-1	0.2294	13.2307
001-077_T0_COL_LP_5p_N1__TGTGGTAGTTCCACGG-1	0.0139086	13.6143
001-077_T0_COL_LP_5p_N1__CGAGCACTCCTCAATT-1	0.389757	13.0586
001-077_T0_COL_LP_5p_N1__CGCGGTACATGCAACT-1	-1.14939	13.3008
001-077_T0_COL_LP_5p_N1__GAGGTGACAAGCTGAG-1	0.369556	13.68
001-077_T0_COL_LP_5p_N1__GATGAAAAGCTGCCCA-1	0.335547	13.5806
001-077_T0_COL_LP_5p_N1__AACTGGTGTTGAGTTC-1	-1.58563	13.4026
001-077_T0_COL_LP_5p_N1__GAACATCCATACTACG-1	-0.942608	13.9959
001-077_T0_COL_LP_5p_N1__CCTTCCCTCCCATTAT-1	-0.434629	14.1816
001-077_T0_COL_LP_5p_N1__TCGTAGACAGCCTTGG-1	-1.33548	13.4004
001-077_T0_COL_LP_5p_N1__TGACAACCACGCGAAA-1	0.128828	14.0015
001-077_T0_COL_LP_5p_N1__ACCAGTAAGTGCTGCC-1	0.0338503	14.1548
001-077_T0_COL_LP_5p_N1__TGCGGGTCATTGGTAC-1	-0.0093023	13.051
001-077_T0_COL_LP_5p_N1__ACTGAGTAGATGTCGG-1	-2.24529	13.2685
001-077_T0_COL_LP_5p_N1__GGGAATGAGCCGTCGT-1	-0.890591	14.6154
001-077_T0_COL_LP_5p_N1__GACACGCAGATGTAAC-1	0.0683918	13.5379
001-077_T0_COL_LP_5p_N1__GCTGCTTTCTTCGGTC-1	-0.381837	13.8041
001-077_T0_COL_LP_5p_N1__CCGTACTGTGCCTGTG-1	-1.31624	13.6468
001-077_T0_COL_LP_5p_N1__GAAGCAGGTACTTGAC-1	-0.902101	14.1238
001-077_T0_COL_LP_5p_N1__GTTACAGAGATCCTGT-1	-0.654493	12.9601
001-077_T0_COL_LP_5p_N1__GGGAATGAGCCCAACC-1	0.155108	13.6591
001-077_T0_COL_LP_5p_N1__GCATGTACATGAGCGA-1	-0.64411	13.4109
001-077_T0_COL_LP_5p_N1__GTTACAGTCCGTAGGC-1	-0.00747283	13.4652
001-077_T0_COL_LP_5p_N1__GATCGCGGTCTTCGTC-1	-0.421423	13.8238
001-077_T0_COL_LP_5p_N1__TCTCATACACCATCCT-1	0.267196	13.4853
001-077_T0_COL_LP_5p_N1__GTTCTCGCACGGTAAG-1	-1.61355	13.5997
001-077_T0_COL_LP_5p_N1__ATAACGCCAATTCCTT-1	0.0725386	13.8042
001-077_T0_COL_LP_5p_N1__CGTCCATTCGCGGATC-1	-1.91445	13.2869
001-077_T0_COL_LP_5p_N1__TGGGAAGAGGCGACAT-1	-0.857352	13.3137
001-077_T0_COL_LP_5p_N1__TCTGGAACATCTGGTA-1	-0.737627	14.252
001-077_T0_COL_LP_5p_N1__TGCGCAGTCCTGCCAT-1	-0.0102288	13.1968
001-077_T0_COL_LP_5p_N1__CGTGTAATCTGATACG-1	-0.587675	12.6108
001-077_T0_COL_LP_5p_N1__CATCCACCATGTCCTC-1	-0.277674	12.7439
001-077_T0_COL_LP_5p_N1__ATTGGACTCAGCACAT-1	-0.673202	13.359
001-077_T0_COL_LP_5p_N1__TCGTACCTCGTAGGAG-1	-1.24179	14.3208
001-077_T0_COL_LP_5p_N1__GATCGATTCTTCGGTC-1	0.343245	13.698
001-077_T0_COL_LP_5p_N1__CTAACTTAGGATATAC-1	-0.842121	13.6808
001-077_T0_COL_LP_5p_N1__TAGAGCTGTAGATTAG-1	0.339165	13.2848
001-077_T0_COL_LP_5p_N1__TTGCCGTAGTCCCACG-1	0.253101	13.9294
001-077_T0_COL_LP_5p_N1__ACCTTTAGTACCGAGA-1	-0.0991871	13.6019
001-077_T0_COL_LP_5p_N1__GGACAGAAGACTCGGA-1	-0.340871	14.1243
001-077_T0_COL_LP_5p_N1__GTCGGGTGTGCGATAG-1	-0.797086	13.3158
001-077_T0_COL_LP_5p_N1__GGGCACTGTTAAGATG-1	-0.306912	12.9864
001-077_T0_COL_LP_5p_N1__GATGAAACATGTTCCC-1	-1.03127	12.9893
001-077_T0_COL_LP_5p_N1__TTTATGCCAGACTCGC-1	0.156596	13.2974
001-077_T0_COL_LP_5p_N1__TAGAGCTGTAAGTTCC-1	-0.241895	13.2103
001-077_T0_COL_LP_5p_N1__AAGCCGCGTACATCCA-1	-0.621135	13.5785
001-077_T0_COL_LP_5p_N1__GTACTTTTCCACGTTC-1	0.00733501	13.6718
001-077_T0_COL_LP_5p_N1__CTGAAGTTCGAGAGCA-1	-0.0127789	13.9014
001-077_T0_COL_LP_5p_N1__ACGGCCACACTGTGTA-1	-2.50515	12.8998
001-077_T0_COL_LP_5p_N1__TTATGCTAGTCACGCC-1	-2.08593	12.4961
001-077_T0_COL_LP_5p_N1__CCCAGTTGTCAGGACA-1	-0.903274	13.4616
001-077_T0_COL_LP_5p_N1__CAAGAAAGTGGTCCGT-1	-0.271039	14.1393
001-077_T0_COL_LP_5p_N1__GACGTTATCGGAGCAA-1	-1.94201	13.2782
001-077_T0_COL_LP_5p_N1__TTTCCTCGTACAGTGG-1	-0.476106	13.5902
001-077_T0_COL_LP_5p_N1__ACTGTCCAGCTGAAAT-1	-0.13472	13.2739
001-077_T0_COL_LP_5p_N1__GTACGTAGTCCGCTGA-1	-0.856296	12.9878
001-077_T0_COL_LP_5p_N1__GACAGAGCAATCGAAA-1	-2.40193	13.0863
001-077_T0_COL_LP_5p_N1__CATATGGTCGATAGAA-1	-0.0214799	13.2865
001-077_T0_COL_LP_5p_N1__TGGGAAGGTCCGAACC-1	-0.0317991	13.9223
001-077_T0_COL_LP_5p_N1__CAGAATCTCTCCCTGA-1	-1.84493	13.6728
001-077_T0_COL_LP_5p_N1__GAGGTGAGTACGCTGC-1	-0.343637	13.5344
001-077_T0_COL_LP_5p_N1__TACACGATCTTGCCGT-1	0.115357	13.8235
001-077_T0_COL_LP_5p_N1__CTCTACGGTCACCCAG-1	-0.341392	13.7387
001-077_T0_COL_LP_5p_N1__CCACCTAGTAGAGGAA-1	-0.233353	13.5768
001-077_T0_COL_LP_5p_N1__CCGTACTGTTCAGTAC-1	-1.14277	13.4352
001-077_T0_COL_LP_5p_N1__CATATGGGTGGCCCTA-1	-0.657051	14.1909
001-077_T0_COL_LP_5p_N1__CCATGTCGTCTCCATC-1	-0.608634	13.3467
001-077_T0_COL_LP_5p_N1__CGTTGGGGTCCGAGTC-1	-2.251	13.8139
001-077_T0_COL_LP_5p_N1__TCACAAGTCAGGCCCA-1	-2.87464	12.9105
001-077_T0_COL_LP_5p_N1__GCACATAAGTTCGCGC-1	-0.727601	12.8756
001-077_T0_COL_LP_5p_N1__AGTCTTTTCAGGCGAA-1	-0.669977	13.7526
001-077_T0_COL_LP_5p_N1__AGCTCTCCAGCTCCGA-1	0.129395	13.4023
001-077_T0_COL_LP_5p_N1__TAGCCGGCACGCCAGT-1	-1.05739	13.7591
001-077_T0_COL_LP_5p_N1__CACAAACCAAGCGATG-1	-0.15041	14.0169
001-077_T0_COL_LP_5p_N1__AGAGCTTCATCCCATC-1	-0.330248	13.9158
001-077_T0_COL_LP_5p_N1__TACTCGCCATAGAAAC-1	-0.620731	13.0278
001-077_T0_COL_LP_5p_N1__AGACGTTAGAGTAAGG-1	-0.321402	11.3238
001-077_T0_COL_LP_5p_N1__CCACCTATCGCGTAGC-1	-0.570644	13.6916
001-077_T0_COL_LP_5p_N1__AGCGGTCGTCGAATCT-1	-0.522087	13.869
001-077_T0_COL_LP_5p_N1__TAAACCGAGTTCGCGC-1	-2.49653	12.6545
001-077_T0_COL_LP_5p_N1__GCTGCTTGTAAGGATT-1	0.249906	13.4662
001-077_T0_COL_LP_5p_N1__CGCTTCATCTGTTTGT-1	-0.220381	14.0248
001-077_T0_COL_LP_5p_N1__CGTGTAACAATTGCTG-1	-0.563881	13.983
001-077_T0_COL_LP_5p_N1__TAAGCGTAGCGATCCC-1	-1.55637	13.595
001-077_T0_COL_LP_5p_N1__ACACCCTAGATCACGG-1	-0.250428	13.4733
001-077_T0_COL_LP_5p_N1__AGTAGTCGTTAAAGAC-1	-0.612527	12.5224
001-077_T0_COL_LP_5p_N1__CGTCACTGTCTACCTC-1	-0.0161835	14.0365
001-077_T0_COL_LP_5p_N1__ACTGAACCACGTCAGC-1	-0.622992	13.2793
001-077_T0_COL_LP_5p_N1__ATCACGAGTCGACTGC-1	-0.556692	13.7033
001-077_T0_COL_LP_5p_N1__TATCAGGTCAGCTCTC-1	-0.289311	13.5207
001-077_T0_COL_LP_5p_N1__CGTAGCGCACATTTCT-1	0.16138	13.9471
001-077_T0_COL_LP_5p_N1__CGTTAGAAGGTGTGGT-1	0.0618056	13.8089
001-077_T0_COL_LP_5p_N1__AAGGCAGAGCTAAACA-1	-0.674945	14.0829
001-077_T0_COL_LP_5p_N1__GGGACCTTCCCAGGTG-1	-0.194371	13.7603
001-077_T0_COL_LP_5p_N1__GGGCATCGTTGTCTTT-1	0.131831	13.6978
001-077_T0_COL_LP_5p_N1__AGCCTAACATCGGAAG-1	-1.34637	14.1042
001-077_T0_COL_LP_5p_N1__ACCTTTAAGTCTTGCA-1	-0.0571248	13.9244
001-077_T0_COL_LP_5p_N1__TGTTCCGTCGAGAACG-1	-0.826441	14.0927
001-077_T0_COL_LP_5p_N1__AACCGCGTCGAGAACG-1	-0.953865	14.0923
001-077_T0_COL_LP_5p_N1__CTGCTGTGTGTTGGGA-1	-2.65507	12.341
001-077_T0_COL_LP_5p_N1__GACTGCGCATGGGAAC-1	-0.368003	14.219
001-077_T0_COL_LP_5p_N1__CACACCTTCGCGATCG-1	0.152821	13.9852
001-077_T0_COL_LP_5p_N1__CATGGCGGTCTCACCT-1	-0.223689	13.8976
001-077_T0_COL_LP_5p_N1__AAGCCGCGTACAGTTC-1	-0.37278	13.4946
001-077_T0_COL_LP_5p_N1__TATCTCAGTAGGCTGA-1	-2.22926	12.437
001-077_T0_COL_LP_5p_N1__GTATCTTCAATCGGTT-1	-0.280072	13.8468
001-077_T0_COL_LP_5p_N1__AAGTCTGCAATCGAAA-1	0.641892	13.8419
001-077_T0_COL_LP_5p_N1__GCATGATGTAAGTTCC-1	-0.71842	14.0117
001-077_T0_COL_LP_5p_N1__GTCACGGAGAGCTTCT-1	-0.590782	13.6057
001-077_T0_COL_LP_5p_N1__CGATCGGGTGCGCTTG-1	-0.509214	13.6276
001-077_T0_COL_LP_5p_N1__CTAGAGTAGGTAGCTG-1	0.308379	13.4538
001-077_T0_COL_LP_5p_N1__GCATGCGAGTCAAGGC-1	-0.617348	13.6695
001-077_T0_COL_LP_5p_N1__GGGTCTGCAGAGCCAA-1	-0.453101	13.3922
001-077_T0_COL_LP_5p_N1__AGTAGTCCATCTACGA-1	-0.0736981	14.2108
001-077_T0_COL_LP_5p_N1__TGCCCATGTCAGAATA-1	-0.624975	13.0748
001-077_T0_COL_LP_5p_N1__AAAGATGAGACAAAGG-1	0.237932	14.0085
001-077_T0_COL_LP_5p_N1__TAAGCGTGTCTAGTGT-1	-1.22221	13.6925
001-077_T0_COL_LP_5p_N1__GGGCATCAGCTCTCGG-1	-0.214281	13.7601
001-077_T0_COL_LP_5p_N1__ACCAGTACAAAGAATC-1	0.0259405	13.8896
001-077_T0_COL_LP_5p_N1__GTACTCCGTCGCGGTT-1	0.00215567	13.65
001-077_T0_COL_LP_5p_N1__CATCGGGGTTTCCACC-1	-0.483629	13.3912
001-077_T0_COL_LP_5p_N1__TACTCATCAAGCGTAG-1	0.410836	13.7091
001-077_T0_COL_LP_5p_N1__TTATGCTCAAGGACAC-1	0.230631	13.4031
001-077_T0_COL_LP_5p_N1__TTTATGCGTCTAACGT-1	-1.88912	12.9616
001-077_T0_COL_LP_5p_N1__CCTCAGTTCGCAAGCC-1	-2.36056	13.4544
001-077_T0_COL_LP_5p_N1__CATCGGGCATGTCTCC-1	0.0344195	13.9415
001-077_T0_COL_LP_5p_N1__TGGTTCCCATTGAGCT-1	-0.439799	12.9969
001-077_T0_COL_LP_5p_N1__CTAGCCTGTCACCTAA-1	0.478007	13.4795
001-077_T0_COL_LP_5p_N1__TTAGGACCAGTTCATG-1	-2.6306	12.2514
001-077_T0_COL_LP_5p_N1__TTGGCAACAACTGCGC-1	0.0697659	14.1454
001-077_T0_COL_LP_5p_N1__AAGGCAGTCAGGTAAA-1	-1.48113	13.4285
001-077_T0_COL_LP_5p_N1__GATGAAAGTGTGGTTT-1	-0.34704	13.8967
001-077_T0_COL_LP_5p_N1__TTGCGTCAGGTGGGTT-1	-0.531742	13.7244
001-077_T0_COL_LP_5p_N1__CGTCTACGTACCGTTA-1	0.0571025	13.5966
001-077_T0_COL_LP_5p_N1__GTCACAAGTTTACTCT-1	0.0440096	13.7191
001-077_T0_COL_LP_5p_N1__CGTGTAAGTAGCTCCG-1	-0.0324631	13.6161
001-077_T0_COL_LP_5p_N1__TCGGGACTCCGTACAA-1	-0.143713	13.4501
001-077_T0_COL_LP_5p_N1__AACTCAGAGGAATCGC-1	-0.0235779	13.2976
001-077_T0_COL_LP_5p_N1__TCTGAGACATTGGCGC-1	-1.93362	13.444
001-077_T0_COL_LP_5p_N1__TAAACCGGTTCGTTGA-1	-0.745579	13.2612
001-077_T0_COL_LP_5p_N1__ACCAGTATCTGCGTAA-1	-0.155696	13.2401
001-077_T0_COL_LP_5p_N1__AGGTCCGGTCCGAACC-1	-2.41301	12.5276
001-077_T0_COL_LP_5p_N1__TCACGAAGTTTGACAC-1	0.459066	13.6199
001-077_T0_COL_LP_5p_N1__ACTGAGTAGTCCATAC-1	-0.478851	13.3718
001-077_T0_COL_LP_5p_N1__CAGATCAGTTTGCATG-1	0.187285	13.8174
001-077_T0_COL_LP_5p_N1__AGAGTGGAGAGCTGCA-1	0.0153402	12.1916
001-077_T0_COL_LP_5p_N1__GCTCTGTCAGGGCATA-1	-2.36701	12.3944
001-077_T0_COL_LP_5p_N1__AGTGGGATCAACGGGA-1	-2.58771	12.1697
001-077_T0_COL_LP_5p_N1__CGTGTAATCGCACTCT-1	-0.614572	13.3991
001-077_T0_COL_LP_5p_N1__CCTTCCCCATTTCACT-1	-0.397086	13.1274
001-077_T0_COL_LP_5p_N1__CATGGCGGTAAATACG-1	0.00540439	13.7539
001-077_T0_COL_LP_5p_N1__GACTAACCACGTCTCT-1	0.172367	13.7031
001-077_T0_COL_LP_5p_N1__AGATCTGCACGAAACG-1	0.335396	13.3684
001-077_T0_COL_LP_5p_N1__ATTATCCCATTGGCGC-1	0.0788254	13.6911
001-077_T0_COL_LP_5p_N1__CTTAACTGTCAGGACA-1	-0.0940616	12.7202
001-077_T0_COL_LP_5p_N1__TACCTTAGTGTAAGTA-1	-0.0917148	13.5572
001-077_T0_COL_LP_5p_N1__GGTATTGGTAGCTTGT-1	0.289555	13.2558
001-077_T0_COL_LP_5p_N1__CTCGGAGCAGTGACAG-1	-0.382741	12.8392
001-077_T0_COL_LP_5p_N1__CGGACGTGTCCGAATT-1	0.32723	13.2915
001-077_T0_COL_LP_5p_N1__GTGCATAGTTTCGCTC-1	0.338036	13.7364
001-077_T0_COL_LP_5p_N1__GTTCTCGCAATAAGCA-1	0.367212	13.9558
001-077_T0_COL_LP_5p_N1__GACGCGTCAATCAGAA-1	-1.17109	14.4678
001-077_T0_COL_LP_5p_N1__CGAGAAGTCCAGAGGA-1	0.253002	12.8281
001-077_T0_COL_LP_5p_N1__TCTTCGGTCAATACCG-1	-1.68989	13.5919
001-077_T0_COL_LP_5p_N1__GAGCAGAGTGTTTGTG-1	-0.8902	13.9202
001-077_T0_COL_LP_5p_N1__CGTTCTGCACAGCGTC-1	0.212247	13.9129
001-077_T0_COL_LP_5p_N1__TGGTTCCCAGCTTCGG-1	0.447217	13.4443
001-077_T0_COL_LP_5p_N1__GGGACCTAGTACGCCC-1	0.00521925	13.6502
001-077_T0_COL_LP_5p_N1__GTGTGCGCATCGGACC-1	-0.454093	13.4186
001-077_T0_COL_LP_5p_N1__CACAGGCCAATCGAAA-1	-2.56753	12.409
001-077_T0_COL_LP_5p_N1__ATGTGTGGTGGTTTCA-1	0.110062	14.0734
001-077_T0_COL_LP_5p_N1__GGACAAGTCAGGTAAA-1	0.0249861	14.0387
001-077_T0_COL_LP_5p_N1__TCACGAAAGCAGCGTA-1	-0.690077	13.2571
001-077_T0_COL_LP_5p_N1__CTGATAGGTGAGCGAT-1	-1.73825	12.1502
001-077_T0_COL_LP_5p_N1__TCCACACAGAAACCGC-1	-0.116162	13.8025
001-077_T0_COL_LP_5p_N1__GTGTGCGCAGGCTGAA-1	-1.50922	13.3036
001-077_T0_COL_LP_5p_N1__GGAATAAGTTTGTGTG-1	-0.830686	14.2412
001-077_T0_COL_LP_5p_N1__TTATGCTCACGGCTAC-1	-0.485401	14.4005
001-077_T0_COL_LP_5p_N1__GGATTACGTCATTAGC-1	0.108519	13.383
001-077_T0_COL_LP_5p_N1__AACCGCGTCGAACTGT-1	-0.632114	14.2125
001-077_T0_COL_LP_5p_N1__AATCCAGTCACCTTAT-1	-2.4277	12.5392
001-077_T0_COL_LP_5p_N1__GACGTGCGTCGCATCG-1	0.112492	13.2968
001-077_T0_COL_LP_5p_N1__TTGACTTGTGGCGAAT-1	-1.56731	14.1758
001-077_T0_COL_LP_5p_N1__CAAGAAACAGCATACT-1	0.0371699	14.0396
001-077_T0_COL_LP_5p_N1__CATCAAGAGCGTGAGT-1	-2.20497	12.4034
001-077_T0_COL_LP_5p_N1__AGGTCATCAGGTCCAC-1	-0.415719	14.2091
001-077_T0_COL_LP_5p_N1__TTAACTCCACCTCGTT-1	0.223721	13.5482
001-077_T0_COL_LP_5p_N1__ACGTCAAAGCGTGTCC-1	-0.602535	13.8194
001-077_T0_COL_LP_5p_N1__AGCATACGTCGGCACT-1	-0.798013	13.6077
001-077_T0_COL_LP_5p_N1__TAAGCGTTCAACGGGA-1	-2.16171	12.2403
001-077_T0_COL_LP_5p_N1__CGATGGCCAGGGTTAG-1	-0.102798	13.8788
001-077_T0_COL_LP_5p_N1__CATATTCGTATGGTTC-1	-0.439041	13.9602
001-077_T0_COL_LP_5p_N1__ACGAGGAAGGCTATCT-1	0.125901	13.2879
001-077_T0_COL_LP_5p_N1__AGAGTGGCAGCATACT-1	0.0686112	13.5683
001-077_T0_COL_LP_5p_N1__CTCGAAACATGCAACT-1	-0.521035	14.097
001-077_T0_COL_LP_5p_N1__CTCGGAGTCTCATTCA-1	-1.14773	13.3403
001-077_T0_COL_LP_5p_N1__CTAGTGAGTTGAACTC-1	-0.365585	14.1224
001-077_T0_COL_LP_5p_N1__GCGCAACTCGGTCCGA-1	-0.28554	13.6313
001-077_T0_COL_LP_5p_N1__AACTGGTGTAGCCTAT-1	-0.157626	13.4808
001-077_T0_COL_LP_5p_N1__ACGATGTAGGATTCGG-1	-0.249343	13.738
001-077_T0_COL_LP_5p_N1__GCATGCGAGTGTCCAT-1	-0.659102	13.3579
001-077_T0_COL_LP_5p_N1__GGAGCAAAGTGGAGTC-1	0.260653	13.5756
001-077_T0_COL_LP_5p_N1__CGGTTAAGTCTGCGGT-1	-0.462145	13.8956
001-077_T0_COL_LP_5p_N1__TGCTACCCAGCCTTTC-1	-0.238296	12.1023
001-077_T0_COL_LP_5p_N1__GTGTGCGGTTAAGGGC-1	-0.115309	13.6021
001-077_T0_COL_LP_5p_N1__ATGTGTGGTCGCATAT-1	-0.424851	13.8397
001-077_T0_COL_LP_5p_N1__CGTGTAACAAAGAATC-1	-0.847089	13.7127
001-077_T0_COL_LP_5p_N1__TGTATTCAGTGCCATT-1	-1.23834	13.5886
001-077_T0_COL_LP_5p_N1__TCCCGATGTCTGCAAT-1	-0.296315	12.9076
001-077_T0_COL_LP_5p_N1__TTAACTCGTGTGGCTC-1	-0.320784	13.006
001-077_T0_COL_LP_5p_N1__TTCTCAACATATACGC-1	-0.490856	13.7661
001-077_T0_COL_LP_5p_N1__GTCATTTCACTTCGAA-1	-2.38272	12.579
001-077_T0_COL_LP_5p_N1__CAGCAGCAGAGTCTGG-1	-0.695784	13.086
001-077_T0_COL_LP_5p_N1__AGCGTCGCAGGTGGAT-1	-0.469905	12.4703
001-077_T0_COL_LP_5p_N1__ACGCCAGGTCTCGTTC-1	-0.631259	13.9632
001-077_T0_COL_LP_5p_N1__AGTTGGTGTCGTGGCT-1	-0.594903	13.6194
001-077_T0_COL_LP_5p_N1__TTCCCAGTCGCCATAA-1	-0.568539	14.2324
001-077_T0_COL_LP_5p_N1__GCATGCGAGATCGGGT-1	-0.0849018	13.7533
001-077_T0_COL_LP_5p_N1__CCGGGATCAGGAATCG-1	-2.37719	12.3383
001-077_T0_COL_LP_5p_N1__TTATGCTTCCGATATG-1	-1.7022	13.0441
001-077_T0_COL_LP_5p_N1__CTGAAACGTATGAAAC-1	0.325325	13.8949
001-077_T0_COL_LP_5p_N1__CCTTTCTTCCAAACTG-1	-1.30253	13.2637
001-077_T0_COL_LP_5p_N1__GAAACTCAGCGCTCCA-1	-0.363853	12.872
001-077_T0_COL_LP_5p_N1__CAGCAGCTCAACACAC-1	-2.34397	12.5385
001-077_T0_COL_LP_5p_N1__ACCCACTAGCGTAGTG-1	-0.245211	14.0677
001-077_T0_COL_LP_5p_N1__CAGCAGCAGCTATGCT-1	-0.721366	13.792
001-077_T0_COL_LP_5p_N1__GCTCTGTGTTTAAGCC-1	-0.757301	12.7318
001-077_T0_COL_LP_5p_N1__CGGTTAACAGCGATCC-1	-0.450749	13.5241
001-077_T0_COL_LP_5p_N1__GCACTCTAGTAATCCC-1	-0.183406	13.3623
001-077_T0_COL_LP_5p_N1__ATCCACCAGCTCCCAG-1	-0.786533	13.3665
001-077_T0_COL_LP_5p_N1__AGAGCGAGTGAGTGAC-1	-0.821488	13.3535
001-077_T0_COL_LP_5p_N1__GTATCTTCACATTCGA-1	-2.44613	12.3829
001-077_T0_COL_LP_5p_N1__GCGCAACGTTCTGAAC-1	-0.442516	13.6904
001-077_T0_COL_LP_5p_N1__GTGAAGGGTGTGGTTT-1	-0.136085	14.0183
001-077_T0_COL_LP_5p_N1__TCGAGGCGTGTCCTCT-1	-1.07293	13.9004
001-077_T0_COL_LP_5p_N1__TGTGTTTAGGCGATAC-1	0.176854	13.3561
001-077_T0_COL_LP_5p_N1__AAAGCAAGTCTCTTAT-1	-0.546424	14.0518
001-077_T0_COL_LP_5p_N1__GTAGTCAGTGTGACCC-1	-0.423962	12.997
001-077_T0_COL_LP_5p_N1__CTAGTGACATTGGGCC-1	-0.0182418	13.8678
001-077_T0_COL_LP_5p_N1__AGGGTGAAGGGCATGT-1	-2.83158	12.5513
001-077_T0_COL_LP_5p_N1__GATCGCGGTTACCAGT-1	-0.684315	13.6938
001-077_T0_COL_LP_5p_N1__TTAGGACGTCATTAGC-1	-1.03376	14.5508
001-077_T0_COL_LP_5p_N1__GTCAAGTAGCGTAGTG-1	-0.00720215	13.9728
001-077_T0_COL_LP_5p_N1__AGAGTGGAGTGTTGAA-1	-1.08098	13.9288
001-077_T0_COL_LP_5p_N1__ACTGAGTGTTTGTGTG-1	0.0757541	13.9103
001-077_T0_COL_LP_5p_N1__TGAAAGAGTCGTTGTA-1	-0.409707	13.2416
001-077_T0_COL_LP_5p_N1__GTCATTTCACACAGAG-1	-2.74652	12.5161
001-077_T0_COL_LP_5p_N1__CCTTCGAGTGAAGGCT-1	-0.0209013	13.6044
001-077_T0_COL_LP_5p_N1__GTAACGTGTAATCGTC-1	-0.345618	13.4519
001-077_T0_COL_LP_5p_N1__AAGGTTCCAAGCCGTC-1	-2.38151	12.588
001-077_T0_COL_LP_5p_N1__TTCTCAAGTGTCTGAT-1	-0.662312	13.2207
001-077_T0_COL_LP_5p_N1__TAGGCATAGAATCTCC-1	-2.08576	12.4064
001-077_T0_COL_LP_5p_N1__GGGACCTGTGAGTATA-1	-1.81562	13.5133
001-077_T0_COL_LP_5p_N1__CTCTAATAGCTGGAAC-1	-1.90414	12.7876
001-077_T0_COL_LP_5p_N1__CCCTCCTCAGCGAACA-1	-0.216898	13.6877
001-077_T0_COL_LP_5p_N1__GTGCAGCGTAGCGCTC-1	-2.50042	12.188
001-077_T0_COL_LP_5p_N1__GTCACGGAGGAACTGC-1	-0.487341	11.8224
001-077_T0_COL_LP_5p_N1__AGTGAGGGTAAGTTCC-1	-0.399163	12.2797
001-077_T0_COL_LP_5p_N1__CGTTAGACAAGCGCTC-1	0.072211	13.6342
001-077_T0_COL_LP_5p_N1__GACCTGGCAGTCTTCC-1	0.130321	13.5819
001-077_T0_COL_LP_5p_N1__CGCGTTTCATGCCCGA-1	0.0110137	13.3739
001-077_T0_COL_LP_5p_N1__GATGAGGCATTGCGGC-1	0.679448	13.4289
001-077_T0_COL_LP_5p_N1__CAACTAGGTCGACTAT-1	-0.299575	13.7451
001-077_T0_COL_LP_5p_N1__CGCGGTACACTCAGGC-1	-0.121081	13.8145
001-077_T0_COL_LP_5p_N1__TCGAGGCCACAGGCCT-1	-2.30083	12.9911
001-077_T0_COL_LP_5p_N1__TGCGTGGCAGGATCGA-1	0.262074	13.4431
001-077_T0_COL_LP_5p_N1__ATCGAGTGTTACAGAA-1	-1.29254	12.7807
001-077_T0_COL_LP_5p_N1__ATGAGGGGTTCCGTCT-1	-0.743112	13.3947
001-077_T0_COL_LP_5p_N1__CACACAAGTGTGACCC-1	-0.400657	13.3651
001-077_T0_COL_LP_5p_N1__TTGTAGGGTAAGTTCC-1	0.229568	13.353
001-077_T0_COL_LP_5p_N1__TCTTTCCCAGGATCGA-1	-0.00530687	13.8992
001-077_T0_COL_LP_5p_N1__TGCGCAGTCCCATTTA-1	-0.482284	13.309
001-077_T0_COL_LP_5p_N1__CACCAGGGTTAAAGAC-1	-0.352203	13.548
001-077_T0_COL_LP_5p_N1__TCGGTAAGTCGGGTCT-1	-0.463609	13.4776
001-077_T0_COL_LP_5p_N1__GCGAGAAAGTCGAGTG-1	0.152	13.6037
001-077_T0_COL_LP_5p_N1__AGTCTTTCATCACCCT-1	-2.4197	12.3179
001-077_T0_COL_LP_5p_N1__GTACGTAAGGTAGCCA-1	-0.398918	13.6792
001-077_T0_COL_LP_5p_N1__ATAAGAGGTCGCGGTT-1	-1.22917	12.7923
001-077_T0_COL_LP_5p_N1__GAACCTATCTTGAGAC-1	-0.645466	13.4441
001-077_T0_COL_LP_5p_N1__GTCGGGTAGACAAAGG-1	-0.659174	13.1633
001-077_T0_COL_LP_5p_N1__GTCGGGTAGAGGTTAT-1	-0.510853	14.2884
001-077_T0_COL_LP_5p_N1__CCTCAGTGTGACGCCT-1	-2.27815	12.8301
001-077_T0_COL_LP_5p_N1__ACGTCAAAGTGACTCT-1	-2.73621	12.619
001-077_T0_COL_LP_5p_N1__CATGCCTTCCCTCAGT-1	-2.11396	12.1644
001-077_T0_COL_LP_5p_N1__TAAGTGCGTACAAGTA-1	-0.783463	13.5189
001-077_T0_COL_LP_5p_N1__TTCGAAGGTTTGCATG-1	-2.7452	12.8668
001-077_T0_COL_LP_5p_N1__AGGTCATGTGCTGTAT-1	-2.42928	12.6836
001-077_T0_COL_LP_5p_N1__CTGCGGATCCGCAGTG-1	-1.57657	12.9043
001-077_T0_COL_LP_5p_N1__CTAGAGTGTGCTAGCC-1	-1.38705	13.2564
001-077_T0_COL_LP_5p_N1__AACCGCGTCCACGTTC-1	0.107201	14.0639
001-077_T0_COL_LP_5p_N1__CGATTGATCTTGAGAC-1	-1.05052	12.9902
001-077_T0_COL_LP_5p_N1__TCATTACTCTCTAGGA-1	-0.23073	13.8662
001-077_T0_COL_LP_5p_N1__AACCGCGTCGTAGGAG-1	-0.456009	13.7607
001-077_T0_COL_LP_5p_N1__TCCACACGTAGGCATG-1	-0.388766	13.2749
001-078_T0_COL_LP_5p_N1__TATGCCCTCTGCAAGT-1	-1.89848	12.8325
001-078_T0_COL_LP_5p_N1__ACCGTAAGTGTAACGG-1	-0.872421	14.0875
001-078_T0_COL_LP_5p_N1__GACGTTATCCCGACTT-1	-0.90324	12.9588
001-078_T0_COL_LP_5p_N1__CTCCTAGCACATAACC-1	-1.53988	12.4664
001-078_T0_COL_LP_5p_N1__GTTACAGAGCAAATCA-1	-0.789231	13.7951
001-078_T0_COL_LP_5p_N1__CGGTTAAAGCTAAACA-1	-1.08496	13.5259
001-078_T0_COL_LP_5p_N1__GTACGTAAGCCAGGAT-1	-0.391848	13.2341
001-078_T0_COL_LP_5p_N1__CTCGGGAAGATGTAAC-1	-1.08945	13.9224
001-078_T0_COL_LP_5p_N1__TCAGCAACATGTAGTC-1	-0.324092	13.9466
001-078_T0_COL_LP_5p_N1__GATGCTAAGGCCCTCA-1	-0.144335	12.4978
001-078_T0_COL_LP_5p_N1__GCTCCTAGTCGAGTTT-1	-1.04982	13.6661
001-078_T0_COL_LP_5p_N1__ACACTGAAGGGCTTGA-1	-0.647266	12.9652
001-078_T0_COL_LP_5p_N1__ACTGATGCATCCGGGT-1	-0.537015	13.5259
001-078_T0_COL_LP_5p_N1__TACACGAGTCTAGCCG-1	-1.20682	14.2825
001-078_T0_COL_LP_5p_N1__TAGAGCTGTACAGACG-1	-0.785499	13.8836
001-078_T0_COL_LP_5p_N1__CTGTTTACACTTCTGC-1	-0.349936	12.6581
001-078_T0_COL_LP_5p_N1__ACTGTCCTCTTGCCGT-1	-0.312562	14.3859
001-078_T0_COL_LP_5p_N1__GATCAGTCACAGTCGC-1	-1.15076	12.8056
001-078_T0_COL_LP_5p_N1__GTATCTTGTGTGCCTG-1	-0.510334	13.2196
001-078_T0_COL_LP_5p_N1__TCGGTAACAGGCTCAC-1	-0.457319	13.3155
001-078_T0_COL_LP_5p_N1__GATGAGGAGCTAGCCC-1	-0.632922	14.1744
001-078_T0_COL_LP_5p_N1__GCATACAAGTGGTAGC-1	-0.578391	12.7164
001-078_T0_COL_LP_5p_N1__GTTCATTAGAGTACAT-1	-1.80875	14.037
001-078_T0_COL_LP_5p_N1__CGACTTCGTTTGGCGC-1	-0.486517	13.7218
001-078_T0_COL_LP_5p_N1__AGCATACTCTTATCTG-1	-1.36874	12.8142
001-078_T0_COL_LP_5p_N1__GCTCCTACAATTGCTG-1	-1.52719	13.1988
001-078_T0_COL_LP_5p_N1__GCTTCCAGTGCGAAAC-1	-0.440359	13.8522
001-078_T0_COL_LP_5p_N1__GTCCTCAAGTCTTGCA-1	-0.350203	13.8571
001-078_T0_COL_LP_5p_N1__CGACCTTGTCCGTGAC-1	-0.67094	14.1977
001-078_T0_COL_LP_5p_N1__CTTGGCTAGTTAGGTA-1	-0.494704	14.2542
001-078_T0_COL_LP_5p_N1__AGAATAGTCTGGTATG-1	-0.251273	14.0845
001-078_T0_COL_LP_5p_N1__AGGGTGATCGTCCGTT-1	-0.554926	13.1791
001-078_T0_COL_LP_5p_N1__TCCCGATCAAGAAGAG-1	-0.795749	13.4491
001-078_T0_COL_LP_5p_N1__CCTAGCTTCTGGTGTA-1	-0.40671	13.7835
001-078_T0_COL_LP_5p_N1__CGGTTAAGTCGATTGT-1	-1.06185	14.1584
001-078_T0_COL_LP_5p_N1__TCAATCTTCGCACTCT-1	-0.645776	14.0727
001-078_T0_COL_LP_5p_N1__GTGTTAGAGAGTCTGG-1	-0.55356	12.3482
001-078_T0_COL_LP_5p_N1__TTAGTTCAGAGACTAT-1	-0.163033	13.3146
001-078_T0_COL_LP_5p_N1__GGGAATGAGATCTGCT-1	-0.989926	14.0673
001-078_T0_COL_LP_5p_N1__GACGTGCAGATAGTCA-1	-1.21221	12.9978
001-078_T0_COL_LP_5p_N1__CTCCTAGTCCTAGTGA-1	-1.58158	13.2088
001-078_T0_COL_LP_5p_N1__CGACTTCAGGATGGTC-1	-0.298477	14.2601
001-078_T0_COL_LP_5p_N1__TGCCCTATCTACCAGA-1	-0.794182	13.2763
001-078_T0_COL_LP_5p_N1__TGACAACAGCTCCTTC-1	0.0510578	14.0405
001-078_T0_COL_LP_5p_N1__CCACGGATCTTGACGA-1	-1.36606	14.0857
001-078_T0_COL_LP_5p_N1__CCTACCAGTCCAGTAT-1	-0.519076	13.2955
001-078_T0_COL_LP_5p_N1__GCATGTACAGTGGAGT-1	-0.510196	13.8997
001-078_T0_COL_LP_5p_N1__GTAGGCCAGATAGCAT-1	-1.28983	13.6875
001-078_T0_COL_LP_5p_N1__TTCGGTCCACCGGAAA-1	-0.467313	13.3124
001-078_T0_COL_LP_5p_N1__GAATAAGAGGACAGAA-1	-0.6067	13.0211
001-078_T0_COL_LP_5p_N1__CAGAATCCAAGTAATG-1	-1.57749	13.5609
001-078_T0_COL_LP_5p_N1__GTTCTCGCAGCCTGTG-1	-0.329921	13.2073
001-078_T0_COL_LP_5p_N1__GTACGTAAGACAAAGG-1	-0.175059	13.877
001-078_T0_COL_LP_5p_N1__GGCAATTCACGGTAAG-1	-0.734781	13.8436
001-078_T0_COL_LP_5p_N1__TGAAAGATCTTGTATC-1	-1.06704	12.9848
001-078_T0_COL_LP_5p_N1__TGGCCAGCACAACTGT-1	-0.847231	13.8276
001-078_T0_COL_LP_5p_N1__GACGTGCTCACCACCT-1	-0.596314	12.6699
001-078_T0_COL_LP_5p_N1__CTACGTCAGAGACTAT-1	-0.845877	13.9255
001-078_T0_COL_LP_5p_N1__CCACTACAGATATACG-1	-0.237152	13.4962
001-078_T0_COL_LP_5p_N1__TTAACTCAGTGCCAGA-1	-0.972107	13.5001
001-078_T0_COL_LP_5p_N1__AAAGCAAAGAGTACAT-1	-1.82168	13.0162
001-078_T0_COL_LP_5p_N1__GGTGCGTTCTGTCTCG-1	0.250925	11.7374
001-078_T0_COL_LP_5p_N1__TACGGTAAGACCACGA-1	-1.18479	14.1383
001-078_T0_COL_LP_5p_N1__AGGGAGTCAGTAAGCG-1	-0.615584	12.8082
001-078_T0_COL_LP_5p_N1__GATCGATCACACAGAG-1	-1.24973	13.8735
001-078_T0_COL_LP_5p_N1__CGCTTCATCTCGATGA-1	0.0439589	13.9375
001-078_T0_COL_LP_5p_N1__CCGGGATCAGGTTTCA-1	-0.697927	14.0394
001-078_T0_COL_LP_5p_N1__CTTAACTTCGGATGGA-1	-0.648019	13.6595
001-078_T0_COL_LP_5p_N1__CTAGAGTCATCCGCGA-1	-0.966039	13.1281
001-078_T0_COL_LP_5p_N1__CTGATCCCAGCTGTTA-1	-0.830436	13.1145
001-078_T0_COL_LP_5p_N1__TCAATCTCATACGCCG-1	-0.148463	12.0422
001-078_T0_COL_LP_5p_N1__AGGGATGAGAATGTTG-1	0.145606	14.0229
001-078_T0_COL_LP_5p_N1__ATTGGACTCTTTAGGG-1	-0.496387	12.9852
001-078_T0_COL_LP_5p_N1__GCGGGTTAGCCCGAAA-1	-0.403076	13.6263
001-078_T0_COL_LP_5p_N1__ACTGTCCTCAGAGGTG-1	-1.69567	12.8542
001-078_T0_COL_LP_5p_N1__GGGACCTCACAAGTAA-1	-0.170988	13.5955
001-078_T0_COL_LP_5p_N1__TACCTTATCTTCATGT-1	0.059353	13.7521
001-078_T0_COL_LP_5p_N1__TCGTAGAGTAAGGATT-1	-0.5063	12.8393
001-078_T0_COL_LP_5p_N1__ACAGCCGAGGGCTTCC-1	-0.609962	13.1528
001-078_T0_COL_LP_5p_N1__CTTAACTCAAGGTTCT-1	-0.894622	14.0154
001-078_T0_COL_LP_5p_N1__TTGAACGCATTGGTAC-1	-1.74575	13.0099
001-078_T0_COL_LP_5p_N1__GGGTCTGCACGTCTCT-1	-1.10939	13.6012
001-078_T0_COL_LP_5p_N1__TGGCGCACACCGAATT-1	-0.915355	13.0092
001-078_T0_COL_LP_5p_N1__GACTACAGTCAAACTC-1	-0.734812	13.4507
001-078_T0_COL_LP_5p_N1__CGAATGTCATGTTGAC-1	-0.168086	12.6596
001-078_T0_COL_LP_5p_N1__GGACGTCAGGAATCGC-1	-0.615787	13.7219
001-078_T0_COL_LP_5p_N1__AAGTCTGTCTCGATGA-1	-0.524201	13.638
001-078_T0_COL_LP_5p_N1__TTCTCCTCAATCCAAC-1	-0.746859	13.898
001-078_T0_COL_LP_5p_N1__AGACGTTAGGAGTAGA-1	-0.830628	13.9636
001-078_T0_COL_LP_5p_N1__GGCGACTGTTGGTTTG-1	-0.850177	13.1377
001-078_T0_COL_LP_5p_N1__AGATCTGTCAAGGTAA-1	-0.272727	13.5313
001-078_T0_COL_LP_5p_N1__ATCTGCCAGGCACATG-1	-0.827183	14.0967
001-078_T0_COL_LP_5p_N1__CATGACATCCTTGCCA-1	-0.663967	12.7432
001-078_T0_COL_LP_5p_N1__GTGCTTCAGGGTCGAT-1	-0.296861	14.1404
001-078_T0_COL_LP_5p_N1__GACTAACCACCCAGTG-1	-0.878673	13.8826
001-078_T0_COL_LP_5p_N1__GGTGTTAGTACTCAAC-1	0.000611143	12.9591
001-078_T0_COL_LP_5p_N1__TGTTCCGGTTACCAGT-1	-0.853096	13.762
001-078_T0_COL_LP_5p_N1__TGTGGTACACATGTGT-1	-1.01541	13.0384
001-078_T0_COL_LP_5p_N1__GTGCATAAGCCCAATT-1	-0.698369	14.2691
001-078_T0_COL_LP_5p_N1__GGTATTGGTAGCTAAA-1	-0.963778	13.623
001-078_T0_COL_LP_5p_N1__ACGCCAGCAGCTCCGA-1	-1.14202	12.858
001-078_T0_COL_LP_5p_N1__GGATGTTTCGATCCCT-1	-0.483549	13.1866
001-078_T0_COL_LP_5p_N1__TGAAAGATCGAATGGG-1	-0.988375	13.3182
001-078_T0_COL_LP_5p_N1__TCTCTAAAGAGGTTAT-1	-1.1075	13.6875
001-078_T0_COL_LP_5p_N1__CTTCTCTCACCAGGTC-1	-0.74427	12.7675
001-078_T0_COL_LP_5p_N1__GACGGCTGTCACTTCC-1	-0.12646	13.6775
001-078_T0_COL_LP_5p_N1__CCGGGATTCCAGAAGG-1	-0.90992	12.8535
001-078_T0_COL_LP_5p_N1__GAACCTATCATTGCCC-1	-0.967093	13.7346
001-078_T0_COL_LP_5p_N1__AGAATAGAGCTGCAAG-1	-1.00186	12.771
001-078_T0_COL_LP_5p_N1__TCGTACCTCGCCAGCA-1	-0.353947	13.3509
001-078_T0_COL_LP_5p_N1__GTACTCCGTACCGAGA-1	-0.922927	14.3012
001-078_T0_COL_LP_5p_N1__AACTCAGGTTCGTCTC-1	-0.793861	14.0413
001-078_T0_COL_LP_5p_N1__ACTTACTAGATATACG-1	-1.0226	12.115
001-078_T0_COL_LP_5p_N1__AGTAGTCGTATAGTAG-1	-0.548505	13.7476
001-078_T0_COL_LP_5p_N1__CCACGGAAGCGTAATA-1	-0.352254	13.36
001-078_T0_COL_LP_5p_N1__TAAGTGCTCGGCTTGG-1	-0.60272	14.2243
001-078_T0_COL_LP_5p_N1__CAGTAACAGCCGATTT-1	-0.888249	13.3145
001-078_T0_COL_LP_5p_N1__GTGCTTCAGACTTTCG-1	-0.310794	13.8081
001-078_T0_COL_LP_5p_N1__CGGTTAAAGGGCTTCC-1	-0.200281	13.737
001-078_T0_COL_LP_5p_N1__ATCGAGTTCCAGATCA-1	-1.29505	13.6631
001-078_T0_COL_LP_5p_N1__TTGACTTTCATGGTCA-1	-0.870455	14.2031
001-078_T0_COL_LP_5p_N1__TTCGGTCCAAACCCAT-1	-0.728212	13.3706
001-078_T0_COL_LP_5p_N1__CTCGTACAGTGTTTGC-1	-0.379115	13.7256
001-078_T0_COL_LP_5p_N1__TGAGCCGCAAGCTGAG-1	0.025417	13.6003
001-078_T0_COL_LP_5p_N1__TCAGATGTCTACTATC-1	-0.0657344	14.2057
001-078_T0_COL_LP_5p_N1__CACACTCGTCCGCTGA-1	-1.0074	13.7129
001-078_T0_COL_LP_5p_N1__ACGGAGACACCCATTC-1	-1.18603	13.8076
001-078_T0_COL_LP_5p_N1__ATCGAGTAGACTGGGT-1	-0.784127	14.376
001-078_T0_COL_LP_5p_N1__CGAGAAGAGAATCTCC-1	-0.699029	13.8178
001-078_T0_COL_LP_5p_N1__CGATTGATCAATCACG-1	-0.855163	12.8929
001-078_T0_COL_LP_5p_N1__CTGAAACGTCTAGGTT-1	-0.507285	14.0031
001-078_T0_COL_LP_5p_N1__ACATACGTCTATCCCG-1	0.2661	13.5516
001-078_T0_COL_LP_5p_N1__GCACTCTGTCAAAGAT-1	-0.716717	13.093
001-078_T0_COL_LP_5p_N1__GGATGTTGTAGTAGTA-1	-1.2731	13.0284
001-078_T0_COL_LP_5p_N1__CAGCTAACAAAGTCAA-1	-0.444844	13.7989
001-078_T0_COL_LP_5p_N1__TGGACGCTCTGCGGCA-1	-0.613189	13.5207
001-078_T0_COL_LP_5p_N1__TGAGCATGTCTGATCA-1	-0.559998	14.2528
001-078_T0_COL_LP_5p_N1__CGAATGTAGAGGTTGC-1	-0.751642	13.6863
001-078_T0_COL_LP_5p_N1__CTCTAATTCTTGGGTA-1	-0.865513	13.3631
001-078_T0_COL_LP_5p_N1__GTATTCTTCAAAGTAG-1	-0.364753	13.6411
001-078_T0_COL_LP_5p_N1__CAGATCAGTCTCCACT-1	-0.825491	13.6046
001-078_T0_COL_LP_5p_N1__GAGGTGACATTCTCAT-1	-0.925416	14.2754
001-078_T0_COL_LP_5p_N1__CTAAGACCATCCAACA-1	-0.115209	13.8866
001-078_T0_COL_LP_5p_N1__ACACCGGTCTCGGACG-1	-1.36186	13.0054
001-078_T0_COL_LP_5p_N1__TTCTTAGAGGCCATAG-1	-0.906496	13.82
001-078_T0_COL_LP_5p_N1__TCCCGATGTACCGTTA-1	-0.212962	13.5333
001-078_T0_COL_LP_5p_N1__GCGCAACCACATTCGA-1	-0.332269	13.5421
001-078_T0_COL_LP_5p_N1__TGCGCAGCAGTGACAG-1	-1.29083	14.0705
001-078_T0_COL_LP_5p_N1__AGTGGGATCGCCCTTA-1	-1.62778	13.2937
001-078_T0_COL_LP_5p_N1__AGTAGTCAGATAGTCA-1	-1.17901	12.7485
001-078_T0_COL_LP_5p_N1__CTGCCTAAGAAGCCCA-1	-0.536324	12.9714
001-078_T0_COL_LP_5p_N1__TCGCGAGAGCTAAGAT-1	-1.07586	13.7367
001-078_T0_COL_LP_5p_N1__TAAGCGTGTATTAGCC-1	-0.661684	13.3174
001-078_T0_COL_LP_5p_N1__GTAACGTGTGTCTGAT-1	-0.936705	13.3997
001-078_T0_COL_LP_5p_N1__AAAGCAAAGTGTCCAT-1	-0.621424	13.6933
001-078_T0_COL_LP_5p_N1__AGCATACAGGCTCAGA-1	-0.292125	13.258
001-078_T0_COL_LP_5p_N1__TGCTGCTGTAGAAAGG-1	-0.551256	13.9891
001-078_T0_COL_LP_5p_N1__GTCTCGTCACACAGAG-1	0.250581	13.1022
001-078_T0_COL_LP_5p_N1__TTAGGCAGTTGGGACA-1	-0.601455	14.228
001-078_T0_COL_LP_5p_N1__TCACAAGCACCGCTAG-1	-0.779664	13.2564
001-078_T0_COL_LP_5p_N1__GCTCCTACACAGCGTC-1	-0.897732	13.7319
001-078_T0_COL_LP_5p_N1__GGGACCTTCACAGTAC-1	-1.03485	13.9889
001-078_T0_COL_LP_5p_N1__GGTGCGTTCATTCACT-1	-0.352053	13.0141
001-078_T0_COL_LP_5p_N1__GCGCCAAAGAAACCTA-1	-1.14797	14.2198
001-078_T0_COL_LP_5p_N1__TCACGAAGTACAGTGG-1	-0.811446	13.1944
001-078_T0_COL_LP_5p_N1__CAGATCACATGATCCA-1	-0.288568	14.0333
001-078_T0_COL_LP_5p_N1__ACTATCTGTAGAAGGA-1	-0.282114	13.2244
001-078_T0_COL_LP_5p_N1__GTCACAATCGGAAATA-1	0.147213	13.9062
001-078_T0_COL_LP_5p_N1__GTCAAGTTCTTGTACT-1	-0.831749	14.0111
001-078_T0_COL_LP_5p_N1__CCTACCAGTAAGGGCT-1	-0.730421	13.9212
001-078_T0_COL_LP_5p_N1__CACACTCCACAACTGT-1	-0.79587	13.6568
001-078_T0_COL_LP_5p_N1__GGAACTTCATCGGGTC-1	-0.537068	14.275
001-078_T0_COL_LP_5p_N1__TTTATGCAGATCCGAG-1	-0.468087	14.0561
001-078_T0_COL_LP_5p_N1__TGCCAAACACGTAAGG-1	-0.856111	13.7551
001-078_T0_COL_LP_5p_N1__GATCGTATCGCGGATC-1	0.326857	13.813
001-078_T0_COL_LP_5p_N1__TAGTTGGGTGACCAAG-1	-1.06785	13.9065
001-078_T0_COL_LP_5p_N1__GCTGCTTCAGGGTATG-1	-0.940018	14.2208
001-078_T0_COL_LP_5p_N1__GTAACTGCAAACCCAT-1	-0.473069	13.9072
001-078_T0_COL_LP_5p_N1__GGGCACTGTGTCGCTG-1	-0.933009	13.9151
001-078_T0_COL_LP_5p_N1__AGGGTGAGTTTACTCT-1	-0.988048	14.3109
001-078_T0_COL_LP_5p_N1__CTCGTCAAGTTAGCGG-1	-0.934721	13.5442
001-078_T0_COL_LP_5p_N1__GCTTGAAGTAAATGTG-1	0.0570011	13.4783
001-078_T0_COL_LP_5p_N1__CTGATCCAGCGATGAC-1	-1.81964	13.4603
001-078_T0_COL_LP_5p_N1__AACTGGTTCCCAAGAT-1	-1.12399	13.3311
001-078_T0_COL_LP_5p_N1__GGTGTTATCCCTAACC-1	-0.949721	12.8502
001-078_T0_COL_LP_5p_N1__TCAGGATCAGGCAGTA-1	0.0371634	13.4686
001-078_T0_COL_LP_5p_N1__ACGCCGACAGGACGTA-1	-0.988965	13.7709
001-078_T0_COL_LP_5p_N1__GCTGCGATCAGCTCGG-1	-1.20857	13.8853
001-078_T0_COL_LP_5p_N1__GCCAAATTCTGTCCGT-1	0.0742375	13.7378
001-078_T0_COL_LP_5p_N1__AAATGCCGTACATCCA-1	-1.25537	12.5845
001-078_T0_COL_LP_5p_N1__ACTGAGTTCGTAGGAG-1	-2.11389	12.8977
001-078_T0_COL_LP_5p_N1__CGGACGTGTACCGGCT-1	-0.701359	13.4286
001-078_T0_COL_LP_5p_N1__CACAGGCGTATGAATG-1	-1.98648	13.4134
001-078_T0_COL_LP_5p_N1__CCTTACGGTTCCAACA-1	-0.632741	13.6923
001-078_T0_COL_LP_5p_N1__CCTACCAAGAGCTTCT-1	-0.641464	14.1222
001-078_T0_COL_LP_5p_N1__GACCAATGTAGAAAGG-1	-1.21973	13.5184
001-078_T0_COL_LP_5p_N1__CTAAGACCATCTCCCA-1	-0.636309	14.1544
001-078_T0_COL_LP_5p_N1__ACCGTAATCATTGCGA-1	-1.16966	13.8569
001-078_T0_COL_LP_5p_N1__CAACTAGGTCATCCCT-1	-0.46077	13.767
001-078_T0_COL_LP_5p_N1__AGGTCATTCGTTTGCC-1	-0.0928112	13.2196
001-078_T0_COL_LP_5p_N1__CATGGCGGTGTTGAGG-1	-0.78911	13.7095
001-078_T0_COL_LP_5p_N1__GTGTGCGAGTAGATGT-1	-1.13836	13.4886
001-078_T0_COL_LP_5p_N1__CAGTAACTCGGTTCGG-1	-0.186527	11.7792
001-078_T0_COL_LP_5p_N1__GACTAACGTCGAGTTT-1	-0.442036	13.9176
001-078_T0_COL_LP_5p_N1__GGGATGAAGGGAACGG-1	0.076716	14.0027
001-078_T0_COL_LP_5p_N1__ATCTACTGTGAACCTT-1	-0.647926	14.0263
001-078_T0_COL_LP_5p_N1__CCTAGCTTCTCTGTCG-1	-1.57775	14.0968
001-078_T0_COL_LP_5p_N1__GACTACACAGATAATG-1	-0.580393	14.138
001-078_T0_COL_LP_5p_N1__GTGCGGTGTCCAGTAT-1	-0.666525	13.53
001-078_T0_COL_LP_5p_N1__ATGAGGGGTTCAACCA-1	-1.66822	13.656
001-078_T0_COL_LP_5p_N1__ACGGCCAAGGAGTACC-1	-0.197854	14.1014
001-078_T0_COL_LP_5p_N1__CACAGTACAATGTTGC-1	-0.015969	13.6839
001-078_T0_COL_LP_5p_N1__AAGGAGCTCATTTGGG-1	-0.825714	12.8815
001-078_T0_COL_LP_5p_N1__CTAACTTCACATGTGT-1	-1.05633	13.5763
001-078_T0_COL_LP_5p_N1__CAGAGAGTCACTTCAT-1	-0.224998	13.7699
001-078_T0_COL_LP_5p_N1__GATCTAGGTTAAGAAC-1	-0.615209	13.5859
001-078_T0_COL_LP_5p_N1__TCTTTCCTCAACACCA-1	-0.0452391	13.1794
001-078_T0_COL_LP_5p_N1__GGAACTTTCATAAAGG-1	-0.887221	12.7679
001-078_T0_COL_LP_5p_N1__CTGGTCTCACCGGAAA-1	-0.289256	13.9961
001-078_T0_COL_LP_5p_N1__CGAGCACCACCCAGTG-1	-1.11388	12.8699
001-078_T0_COL_LP_5p_N1__CGCTATCAGTACGTTC-1	-0.00768845	13.5919
001-078_T0_COL_LP_5p_N1__CAGAATCTCGGTTAAC-1	-1.60057	12.8392
001-078_T0_COL_LP_5p_N1__CAACCTCTCTTGTACT-1	-0.330998	12.6465
001-078_T0_COL_LP_5p_N1__GGGCATCCACTGTCGG-1	-0.375575	13.8286
001-078_T0_COL_LP_5p_N1__AAACGGGTCAGGTTCA-1	-0.409401	13.4338
001-078_T0_COL_LP_5p_N1__CGCTTCACAAGTCTAC-1	-0.63624	13.2105
001-078_T0_COL_LP_5p_N1__GCGCAACGTCAGAATA-1	0.0725342	13.9798
001-078_T0_COL_LP_5p_N1__GACACGCTCCGCATCT-1	-0.0211139	13.3161
001-078_T0_COL_LP_5p_N1__CTTAACTCAAGCGTAG-1	-0.685796	13.9105
001-078_T0_COL_LP_5p_N1__TGACGGCGTCTCAACA-1	-1.02964	13.4758
001-078_T0_COL_LP_5p_N1__AATCGGTCAATGGAAT-1	-0.695011	14.2413
001-078_T0_COL_LP_5p_N1__CTAAGACGTCATACTG-1	-0.877404	13.6386
001-078_T0_COL_LP_5p_N1__CGTTAGAAGAAACGCC-1	-1.11403	13.7549
001-078_T0_COL_LP_5p_N1__AGGCCGTAGCCACCTG-1	-2.04089	13.7672
001-078_T0_COL_LP_5p_N1__TCAACGAAGCTATGCT-1	-0.668673	13.2158
001-078_T0_COL_LP_5p_N1__GCCAAATGTGTGAAAT-1	-0.502294	13.7157
001-078_T0_COL_LP_5p_N1__TTCTCAAGTGGTGTAG-1	-0.902832	13.2999
001-078_T0_COL_LP_5p_N1__GGATTACCAGTCGTGC-1	-0.304781	13.7445
001-078_T0_COL_LP_5p_N1__TAAGCGTGTATGCTTG-1	-0.339922	13.4054
001-078_T0_COL_LP_5p_N1__TATTACCCAATGGTCT-1	-2.18333	13.672
001-078_T0_COL_LP_5p_N1__TGACGGCCACCATCCT-1	-0.751875	14.1362
001-078_T0_COL_LP_5p_N1__CGATGTATCCACGAAT-1	-0.470727	13.5343
001-078_T0_COL_LP_5p_N1__CTCAGAACACCGCTAG-1	-0.93264	13.3352
001-078_T0_COL_LP_5p_N1__ATTACTCAGGCGATAC-1	-0.520938	13.0699
001-078_T0_COL_LP_5p_N1__GACTGCGAGTTAGCGG-1	-0.315483	13.3275
001-078_T0_COL_LP_5p_N1__GAAACTCCAGGTGGAT-1	-0.447343	13.7975
001-078_T0_COL_LP_5p_N1__GACTGCGAGTTGAGAT-1	-1.5808	13.4556
001-078_T0_COL_LP_5p_N1__GTAACTGTCGGAAACG-1	-0.754588	12.9365
001-078_T0_COL_LP_5p_N1__CGGTTAAAGGATGGTC-1	-1.49591	12.6608
001-078_T0_COL_LP_5p_N1__TTTATGCGTCTCCACT-1	-1.34264	12.99
001-078_T0_COL_LP_5p_N1__GTAACTGCATGGTCAT-1	-0.455272	13.5881
001-078_T0_COL_LP_5p_N1__ATCTGCCTCGAACTGT-1	-1.6532	14.1263
001-078_T0_COL_LP_5p_N1__GGGAATGAGGAGTTTA-1	-0.0167696	13.7269
001-078_T0_COL_LP_5p_N1__GGCTCGATCCTTGGTC-1	-0.392966	13.7951
001-078_T0_COL_LP_5p_N1__TAGACCACATCACAAC-1	-0.391418	14.384
001-078_T0_COL_LP_5p_N1__CGTAGGCAGCCAGAAC-1	-0.207344	13.6825
001-078_T0_COL_LP_5p_N1__AACTCCCCAAGCGATG-1	-1.11715	13.7475
001-078_T0_COL_LP_5p_N1__CATCGAATCTCACATT-1	-0.350601	13.7916
001-078_T0_COL_LP_5p_N1__CTGATAGTCCTTGACC-1	-1.17175	13.3713
001-078_T0_COL_LP_5p_N1__TTGCCGTTCCGTTGTC-1	-0.886246	13.6438
001-078_T0_COL_LP_5p_N1__TACGGATAGGTTCCTA-1	-0.0741726	12.8408
001-078_T0_COL_LP_5p_N1__TGCGTGGAGCAGCCTC-1	-1.45958	13.3601
001-078_T0_COL_LP_5p_N1__CCACCTAAGTTACGGG-1	-0.412658	13.2956
001-078_T0_COL_LP_5p_N1__CTAAGACGTCTAGCGC-1	-0.574947	11.4362
001-078_T0_COL_LP_5p_N1__CATATTCGTAGAAAGG-1	0.125243	13.4811
001-078_T0_COL_LP_5p_N1__TACTCGCAGCACACAG-1	-0.912476	13.5076
001-078_T0_COL_LP_5p_N1__GGCAATTGTGTTCGAT-1	-0.96897	13.0393
001-078_T0_COL_LP_5p_N1__CTGTTTAAGGCGTACA-1	-0.794202	13.046
001-078_T0_COL_LP_5p_N1__TGCACCTTCTGGTGTA-1	-0.672021	14.258
001-078_T0_COL_LP_5p_N1__TCAGCTCGTTCTGTTT-1	-0.561103	13.4934
001-078_T0_COL_LP_5p_N1__GATGAGGAGGTGCTTT-1	-0.841066	12.5063
001-078_T0_COL_LP_5p_N1__GCGCAACCAAGGTTCT-1	-0.545946	13.6581
001-078_T0_COL_LP_5p_N1__GTGCAGCCACTCTGTC-1	-0.715887	13.0912
001-078_T0_COL_LP_5p_N1__TCAACGACACGTCTCT-1	-0.64031	13.547
001-078_T0_COL_LP_5p_N1__TAGTGGTTCGTTGCCT-1	-0.739681	13.6028
001-078_T0_COL_LP_5p_N1__GATTCAGGTGAAAGAG-1	-0.620898	13.727
001-078_T0_COL_LP_5p_N1__CAAGGCCCATTCGACA-1	-0.549102	13.8695
001-078_T0_COL_LP_5p_N1__ACGGGCTAGTCGATAA-1	0.00725478	14.0028
001-078_T0_COL_LP_5p_N1__TCAGGTATCAAAGACA-1	-2.04682	13.0675
001-078_T0_COL_LP_5p_N1__CATCGAATCAGAAATG-1	0.188421	13.2914
001-078_T0_COL_LP_5p_N1__GGTGAAGTCAAGGCTT-1	-0.539275	13.8302
001-078_T0_COL_LP_5p_N1__GACTGCGCAACGCACC-1	-0.628404	13.0908
001-078_T0_COL_LP_5p_N1__ATTGGACAGCTGAAAT-1	-0.510679	13.114
001-078_T0_COL_LP_5p_N1__ACTTGTTTCCTAGAAC-1	-0.489568	14.0848
001-078_T0_COL_LP_5p_N1__CCTTCCCCAAACTGCT-1	-0.468451	13.4241
001-078_T0_COL_LP_5p_N1__GATCGATAGCTGTTCA-1	-0.770257	13.4559
001-078_T0_COL_LP_5p_N1__TGGTTAGTCCGGCACA-1	-0.29652	13.2138
001-078_T0_COL_LP_5p_N1__ACGCCGAAGACAGACC-1	-0.799464	13.109
001-078_T0_COL_LP_5p_N1__CGTCACTCACTAAGTC-1	-0.812238	13.2728
001-078_T0_COL_LP_5p_N1__GATTCAGAGGAATTAC-1	-0.80515	13.2579
001-078_T0_COL_LP_5p_N1__CGGCTAGAGTCGAGTG-1	-1.04952	13.861
001-078_T0_COL_LP_5p_N1__GGGTCTGGTCCAGTAT-1	-0.888365	13.0075
001-078_T0_COL_LP_5p_N1__CACATTTCAGCATGAG-1	-0.137502	13.4394
001-078_T0_COL_LP_5p_N1__GGGAATGGTTCCAACA-1	-0.731183	13.8006
001-078_T0_COL_LP_5p_N1__GGAGCAACATCCGTGG-1	-0.695921	13.6162
001-078_T0_COL_LP_5p_N1__AAATGCCTCCTTTCTC-1	-1.61929	13.2318
001-078_T0_COL_LP_5p_N1__GCGCAACAGTGGTAGC-1	-0.245799	13.8168
001-078_T0_COL_LP_5p_N1__ACCCACTGTCGAAAGC-1	-0.312433	13.0935
001-078_T0_COL_LP_5p_N1__CCAGCGAAGGACAGAA-1	-1.9704	13.2137
001-078_T0_COL_LP_5p_N1__GGTATTGCAAGCCCAC-1	-0.644872	13.668
001-078_T0_COL_LP_5p_N1__GGAAAGCAGAAGGTGA-1	-0.0117635	13.4305
001-078_T0_COL_LP_5p_N1__TGAGAGGTCTAGAGTC-1	-0.352871	13.6514
001-078_T0_COL_LP_5p_N1__CGTCACTTCGGAGGTA-1	-1.1751	13.4568
001-078_T0_COL_LP_5p_N1__CGTCTACTCACAGGCC-1	-0.559946	13.7579
001-078_T0_COL_LP_5p_N1__CGACTTCAGAGCTTCT-1	-0.483684	13.7195
001-078_T0_COL_LP_5p_N1__CAACTAGGTCTTGCGG-1	-1.34041	13.8468
001-078_T0_COL_LP_5p_N1__GTAGGCCTCCTCAACC-1	0.0499505	13.1672
001-078_T0_COL_LP_5p_N1__GTCGTAAAGAGTGAGA-1	-1.50369	12.9833
001-078_T0_COL_LP_5p_N1__AACTCTTCATGAAGTA-1	-1.45666	14.0258
001-078_T0_COL_LP_5p_N1__ATAAGAGGTTTGTGTG-1	-0.820563	13.9542
001-078_T0_COL_LP_5p_N1__GATTCAGAGTGAAGTT-1	-0.822371	12.6759
001-078_T0_COL_LP_5p_N1__CAAGTTGAGGATGGTC-1	-0.99934	12.1439
001-078_T0_COL_LP_5p_N1__CGCTTCACAGCTATTG-1	-0.466786	13.4344
001-078_T0_COL_LP_5p_N1__AGTAGTCGTACTCAAC-1	-0.201643	13.1404
001-078_T0_COL_LP_5p_N1__TGTCCCAGTTATGTGC-1	0.231716	13.497
001-078_T0_COL_LP_5p_N1__CTGATCCCAAGAAAGG-1	-0.621736	13.5192
001-078_T0_COL_LP_5p_N1__GATGCTAGTGCACGAA-1	-0.501985	13.8605
001-078_T0_COL_LP_5p_N1__AAAGTAGTCGAGAACG-1	-1.27476	13.6538
001-078_T0_COL_LP_5p_N1__TGCGCAGAGTCATCCA-1	0.158396	13.4069
001-078_T0_COL_LP_5p_N1__GCTGCTTTCTTCCTTC-1	-0.433486	13.6633
001-078_T0_COL_LP_5p_N1__CAGCCGATCCCAACGG-1	-1.28518	13.6948
001-078_T0_COL_LP_5p_N1__GGGCATCTCCACGAAT-1	-1.13308	13.9276
001-078_T0_COL_LP_5p_N1__AGCATACAGGTTACCT-1	-0.735304	13.2638
001-078_T0_COL_LP_5p_N1__TTGCGTCAGCTGAAAT-1	-0.899163	12.9057
001-078_T0_COL_LP_5p_N1__GTAGTCAGTAAGTTCC-1	-0.883063	12.7724
001-078_T0_COL_LP_5p_N1__GGCCGATAGTTCGCGC-1	-0.268277	14.235
001-078_T0_COL_LP_5p_N1__CACACTCAGAATAGGG-1	-0.728958	12.7995
001-078_T0_COL_LP_5p_N1__AGGGTGAAGCGTTCCG-1	-0.872684	12.8156
001-078_T0_COL_LP_5p_N1__GGATTACCAGTCAGAG-1	-0.378123	13.6128
001-078_T0_COL_LP_5p_N1__GGAGCAACACCATGTA-1	-0.867355	13.1131
001-078_T0_COL_LP_5p_N1__AGCTTGAAGAGCTGGT-1	-0.48767	12.6264
001-078_T0_COL_LP_5p_N1__GGTATTGTCCATGCTC-1	-0.364446	13.5264
001-078_T0_COL_LP_5p_N1__TTCCCAGGTCAGAGGT-1	-0.127251	11.8225
001-078_T0_COL_LP_5p_N1__CTGCGGATCATGCTCC-1	-1.00661	13.009
001-078_T0_COL_LP_5p_N1__CAACTAGCAATGTAAG-1	-0.54772	12.8657
001-078_T0_COL_LP_5p_N1__GATCGATGTCGACTAT-1	-1.0442	13.2172
001-078_T0_COL_LP_5p_N1__AGTGGGAGTCCCTACT-1	-1.21122	13.1566
001-078_T0_COL_LP_5p_N1__CTCTACGAGTTCGCGC-1	-0.833384	13.8461
001-078_T0_COL_LP_5p_N1__TTATGCTCATCGTCGG-1	-1.03344	13.8659
001-078_T0_COL_LP_5p_N1__TTAGGACAGGGTGTTG-1	-0.420552	13.2651
001-078_T0_COL_LP_5p_N1__CCTACACCATTTCAGG-1	-0.0995051	12.6481
001-078_T0_COL_LP_5p_N1__CTGAAGTAGTCTCCTC-1	0.0864529	13.4868
001-078_T0_COL_LP_5p_N1__GGCTGGTCACCGGAAA-1	-0.784933	13.2598
001-078_T0_COL_LP_5p_N1__CAGAATCTCTGTTGAG-1	-1.33552	12.923
001-078_T0_COL_LP_5p_N1__TCTATTGAGTATGACA-1	-1.05105	13.6604
001-078_T0_COL_LP_5p_N1__AGCGTATTCGGATGGA-1	-0.0759195	13.7164
001-078_T0_COL_LP_5p_N1__GATCTAGCAACACGCC-1	-0.871374	13.1905
001-078_T0_COL_LP_5p_N1__TACTCATAGCATCATC-1	-1.40008	13.0105
001-078_T0_COL_LP_5p_N1__TGAAAGATCAGCTCGG-1	-0.385068	13.908
001-078_T0_COL_LP_5p_N1__GGACAAGGTTCTGGTA-1	-1.58897	13.5545
001-078_T0_COL_LP_5p_N1__TTAGGACTCATCGATG-1	-0.327621	13.7595
001-078_T0_COL_LP_5p_N1__CACCAGGGTTTGGCGC-1	-0.69246	13.2203
001-078_T0_COL_LP_5p_N1__GTGGGTCAGCACACAG-1	-0.993571	13.4676
001-078_T0_COL_LP_5p_N1__CCGTTCAGTTCAGGCC-1	-0.847988	12.6289
001-078_T0_COL_LP_5p_N1__GGGCACTGTCACTGGC-1	-1.80157	13.4486
001-078_T0_COL_LP_5p_N1__TGGTTAGGTAACGACG-1	-1.03804	13.6138
001-078_T0_COL_LP_5p_N1__TCAGCTCTCGGCTTGG-1	-0.729717	14.1951
001-078_T0_COL_LP_5p_N1__CAAGAAACATACCATG-1	-0.812308	13.3917
001-078_T0_COL_LP_5p_N1__ACTGAGTAGAGGGCTT-1	-0.308336	11.5889
001-078_T0_COL_LP_5p_N1__AAGCCGCTCATCTGCC-1	-0.55708	13.3281
001-078_T0_COL_LP_5p_N1__GCTGCGAGTACCTACA-1	-0.836369	11.1809
001-078_T0_COL_LP_5p_N1__ATCCGAAAGAATTGTG-1	-0.772729	13.6141
001-078_T0_COL_LP_5p_N1__AAAGTAGTCTCCAACC-1	0.0272449	13.4196
001-078_T0_COL_LP_5p_N1__GAATAAGTCCTATGTT-1	-0.845504	13.6128
001-078_T0_COL_LP_5p_N1__TTCTTAGTCCCTCAGT-1	-0.478173	13.4622
001-078_T0_COL_LP_5p_N1__GTGTTAGTCGGCCGAT-1	-1.87182	13.84
001-078_T0_COL_LP_5p_N1__CTGAAGTAGTGGGATC-1	-0.485069	12.8718
001-078_T0_COL_LP_5p_N1__AAAGCAATCGATCCCT-1	-0.785762	13.688
001-078_T0_COL_LP_5p_N1__GAGTCCGTCTACTATC-1	-0.524549	12.8347
001-078_T0_COL_LP_5p_N1__GACGCGTAGCCCAACC-1	-0.219088	14.0583
001-078_T0_COL_LP_5p_N1__TACTCATTCGAACGGA-1	-1.05659	13.9747
001-078_T0_COL_LP_5p_N1__AGGGTGAAGCTGAACG-1	-0.684398	13.2466
001-078_T0_COL_LP_5p_N1__TGGGAAGCAAGCGCTC-1	-0.317478	13.4384
001-078_T0_COL_LP_5p_N1__ATTGGACAGATGTCGG-1	0.490941	13.3935
001-078_T0_COL_LP_5p_N1__AGGTCCGAGAAACGAG-1	-0.420824	13.4234
001-078_T0_COL_LP_5p_N1__CGAACATTCCTGTAGA-1	-0.882879	13.243
001-078_T0_COL_LP_5p_N1__CCCAATCCACTTAAGC-1	-1.56461	14.1082
001-078_T0_COL_LP_5p_N1__CGTAGCGTCCTAGGGC-1	-0.818144	14.0945
001-078_T0_COL_LP_5p_N1__TGCTGCTCATTGAGCT-1	-0.960274	14.0206
001-078_T0_COL_LP_5p_N1__AGCTTGAAGGCCCTTG-1	0.20302	13.5021
001-078_T0_COL_LP_5p_N1__CGCGTTTTCTGACCTC-1	-0.386276	14.1192
001-078_T0_COL_LP_5p_N1__CCTTTCTCAGATTGCT-1	-0.526221	14.5168
001-078_T0_COL_LP_5p_N1__GCCAAATGTTCAGGCC-1	-0.795028	11.3466
001-078_T0_COL_LP_5p_N1__AGCTTGACAGATGAGC-1	-1.63723	12.0177
001-078_T0_COL_LP_5p_N1__TGTGGTAAGATGGGTC-1	-0.752762	13.4156
001-078_T0_COL_LP_5p_N1__TACGGTATCAGTTCGA-1	-0.996743	12.6786
001-078_T0_COL_LP_5p_N1__CTGTGCTAGTGAACAT-1	-0.288144	13.7315
001-078_T0_COL_LP_5p_N1__ATCGAGTTCTGGTTCC-1	-0.144081	14.0922
001-078_T0_COL_LP_5p_N1__GTTCTCGCAGCATGAG-1	-0.449861	13.6864
001-078_T0_COL_LP_5p_N1__ATCTGCCCAATCAGAA-1	-0.188414	14.0148
001-078_T0_COL_LP_5p_N1__GAAACTCGTGATGTCT-1	-0.734782	13.8314
001-078_T0_COL_LP_5p_N1__GCGAGAAGTTCACGGC-1	-0.3351	13.1321
001-078_T0_COL_LP_5p_N1__GTGTTAGAGGCACATG-1	-0.31611	13.6001
001-078_T0_COL_LP_5p_N1__GTGCAGCGTTTGCATG-1	-0.278978	13.8307
001-078_T0_COL_LP_5p_N1__TGTGGTACAAACTGCT-1	-0.997852	12.6043
001-078_T0_COL_LP_5p_N1__GCACATACAGGAATGC-1	-0.621486	13.5506
001-078_T0_COL_LP_5p_N1__GGAGCAAGTCTGATCA-1	-0.212963	13.9533
001-078_T0_COL_LP_5p_N1__AACTCTTTCGCACTCT-1	-0.868115	13.883
001-078_T0_COL_LP_5p_N1__GGGACCTCAGGAACGT-1	-1.41158	12.1842
001-078_T0_COL_LP_5p_N1__CTGCCTATCTATCCCG-1	-0.837655	13.5464
001-078_T0_COL_LP_5p_N1__GACTGCGAGCAGGCTA-1	-0.858408	13.699
001-078_T0_COL_LP_5p_N1__ATGCGATCAGATCTGT-1	-0.0722985	13.4783
001-078_T0_COL_LP_5p_N1__AAACGGGTCCTCAATT-1	-0.587191	13.6211
001-078_T0_COL_LP_5p_N1__CCGGTAGAGGTGCTTT-1	-1.25585	13.3759
001-078_T0_COL_LP_5p_N1__CCTAGCTCAGCGATCC-1	-0.612515	14.0909
001-078_T0_COL_LP_5p_N1__GGCTGGTGTAATTGGA-1	-1.10664	13.3724
001-078_T0_COL_LP_5p_N1__CATGGCGAGCCAACAG-1	-0.357029	14.2009
001-078_T0_COL_LP_5p_N1__CATCGGGGTGCCTTGG-1	-1.81092	13.5002
001-078_T0_COL_LP_5p_N1__ACAGCTACAGCTGTGC-1	-0.79251	13.1219
001-078_T0_COL_LP_5p_N1__ATTACTCCACTAGTAC-1	-0.756315	13.2752
001-078_T0_COL_LP_5p_N1__CACATAGAGTGTTTGC-1	-0.631562	13.2826
001-078_T0_COL_LP_5p_N1__GACAGAGCAGGTCGTC-1	-1.27842	12.4996
001-078_T0_COL_LP_5p_N1__ACAGCTACACTAGTAC-1	-0.876647	13.7097
001-078_T0_COL_LP_5p_N1__ATCTGCCGTTCAGGCC-1	0.00736957	13.3223
001-078_T0_COL_LP_5p_N1__ACGGGCTAGCTCTCGG-1	0.480287	13.8124
001-078_T0_COL_LP_5p_N1__GACTACACAGTTCATG-1	-0.70807	13.243
001-078_T0_COL_LP_5p_N1__AGCGTATAGGCTAGAC-1	-0.847499	14.1105
001-078_T0_COL_LP_5p_N1__TCATTACGTTTGTTGG-1	-0.47104	14.0629
001-078_T0_COL_LP_5p_N1__CTCGTACGTCCTCTTG-1	-1.46272	13.5731
001-078_T0_COL_LP_5p_N1__GGGACCTCAGGATCGA-1	-0.645459	13.5039
001-078_T0_COL_LP_5p_N1__TGTTCCGCATTACGAC-1	-0.325136	13.3774
001-078_T0_COL_LP_5p_N1__GTCCTCATCTTCGAGA-1	-1.09444	13.1817
001-078_T0_COL_LP_5p_N1__CACATAGTCTAACTGG-1	-0.574518	13.6884
001-078_T0_COL_LP_5p_N1__CCAATCCAGGCAAAGA-1	-0.615442	11.6519
001-078_T0_COL_LP_5p_N1__GAGGTGAGTGCATCTA-1	-0.16478	13.0527
001-078_T0_COL_LP_5p_N1__CATCCACCACAGGAGT-1	-0.293228	14.3424
001-078_T0_COL_LP_5p_N1__GCCTCTATCATTATCC-1	-0.723631	13.6781
001-078_T0_COL_LP_5p_N1__GTCATTTCATGCCACG-1	-0.976068	12.9826
001-078_T0_COL_LP_5p_N1__TTCCCAGAGGCACATG-1	-0.895252	13.1705
001-078_T0_COL_LP_5p_N1__GGTGCGTTCTGGGCCA-1	-0.530526	13.3561
001-078_T0_COL_LP_5p_N1__GTATCTTTCCTTTCGG-1	-0.427772	13.8399
001-078_T0_COL_LP_5p_N1__GCGACCAAGATGTTAG-1	-1.70539	13.4742
001-078_T0_COL_LP_5p_N1__GTAACTGTCTGGCGAC-1	-0.875878	13.1595
001-078_T0_COL_LP_5p_N1__ACGCAGCGTGAAAGAG-1	-0.709188	12.9393
001-078_T0_COL_LP_5p_N1__GCTCCTAGTCGCTTCT-1	-0.275999	12.8221
001-078_T0_COL_LP_5p_N1__CAAGAAAGTCCGTTAA-1	-1.14046	13.5347
001-078_T0_COL_LP_5p_N1__ACAGCTACACGGTAGA-1	-0.906686	13.0383
001-078_T0_COL_LP_5p_N1__GACACGCGTTCGTTGA-1	-1.29382	13.3782
001-078_T0_COL_LP_5p_N1__TGAAAGAAGTCACGCC-1	-0.544476	14.1717
001-078_T0_COL_LP_5p_N1__CTGAAACGTAGCGTCC-1	-0.354476	14.062
001-078_T0_COL_LP_5p_N1__CGCGGTAGTATCGCAT-1	-1.77261	12.8786
001-078_T0_COL_LP_5p_N1__CTGATCCCATCGGAAG-1	-1.80964	13.9303
001-078_T0_COL_LP_5p_N1__TACTCATTCGCCAAAT-1	0.128588	13.212
001-078_T0_COL_LP_5p_N1__GGGATGACACATAACC-1	-0.846064	14.2692
001-078_T0_COL_LP_5p_N1__TTTGCGCTCTATGTGG-1	-0.436266	11.3776
001-078_T0_COL_LP_5p_N1__GGACATTAGTCCGTAT-1	-1.48597	13.9635
001-078_T0_COL_LP_5p_N1__CGATCGGTCTCCGGTT-1	-0.0690841	11.5082
001-078_T0_COL_LP_5p_N1__GTAGTCACAACTGCGC-1	-1.28063	14.0051
001-078_T0_COL_LP_5p_N1__GTGTGCGTCTTGAGAC-1	-0.307413	13.2484
001-078_T0_COL_LP_5p_N1__CTCTAATAGGGAACGG-1	-1.70122	13.1648
001-078_T0_COL_LP_5p_N1__GTTACAGGTAGCAAAT-1	-0.245133	13.2133
001-078_T0_COL_LP_5p_N1__CTTCTCTAGTTAGGTA-1	-1.34393	13.3191
001-078_T0_COL_LP_5p_N1__TTAGGCAAGGAGTTTA-1	-0.652	14.227
001-078_T0_COL_LP_5p_N1__GTAGGCCCAAGTTGTC-1	-0.228084	14.0748
001-078_T0_COL_LP_5p_N1__CTACATTTCATCGCTC-1	-0.369183	13.5586
001-078_T0_COL_LP_5p_N1__GGCGTGTCACGGTAGA-1	-0.2189	13.7739
001-078_T0_COL_LP_5p_N1__TGATTTCCAGTACACT-1	-1.34225	13.6971
001-078_T0_COL_LP_5p_N1__GCATGCGGTTGTTTGG-1	-1.03344	13.5118
001-078_T0_COL_LP_5p_N1__ATGGGAGCATACGCTA-1	-0.676576	13.7018
001-078_T0_COL_LP_5p_N1__GCGCGATAGCATCATC-1	-0.269833	13.8187
001-078_T0_COL_LP_5p_N1__TCAGCAACACCAGGCT-1	-1.03094	12.8494
001-078_T0_COL_LP_5p_N1__CTCCTAGTCGGAGCAA-1	-0.220726	13.131
001-078_T0_COL_LP_5p_N1__GTAGGCCTCATTGCCC-1	-0.597286	13.1703
001-078_T0_COL_LP_5p_N1__ATCCACCGTTACGTCA-1	-0.776679	13.604
001-078_T0_COL_LP_5p_N1__GAAACTCTCCACGAAT-1	-0.325849	13.833
001-078_T0_COL_LP_5p_N1__TCGCGTTGTCCTCCAT-1	-1.02878	13.6086
001-078_T0_COL_LP_5p_N1__TACACGAGTCCATGAT-1	-0.295381	13.5519
001-078_T0_COL_LP_5p_N1__TCAATCTAGAGGTACC-1	-1.71841	12.7653
001-078_T0_COL_LP_5p_N1__GCAATCACAACGATCT-1	-0.430501	11.3237
001-078_T0_COL_LP_5p_N1__CACCAGGCATCATCCC-1	-0.63073	13.4044
001-078_T0_COL_LP_5p_N1__CTGATAGAGGTGCTAG-1	-0.369283	12.2093
001-078_T0_COL_LP_5p_N1__GAGCAGACACAGGAGT-1	-0.712142	13.4838
001-078_T0_COL_LP_5p_N1__TCAACGAAGAGGTACC-1	-0.90073	13.9695
001-078_T0_COL_LP_5p_N1__GTACTCCAGTGTTAGA-1	-0.636266	13.0918
001-078_T0_COL_LP_5p_N1__CTGTGCTCATGCGCAC-1	-0.884567	11.6193
001-078_T0_COL_LP_5p_N1__CGCGGTAAGTCTTGCA-1	-0.571331	13.7331
001-078_T0_COL_LP_5p_N1__TCAGGTATCAGTACGT-1	-0.0240894	12.1187
001-078_T0_COL_LP_5p_N1__GGTGTTAAGCATCATC-1	-0.449338	14.088
001-078_T0_COL_LP_5p_N1__AAGGCAGTCGATGAGG-1	-0.338528	12.9791
001-078_T0_COL_LP_5p_N1__AGGTCCGGTTACGGAG-1	-0.33781	14.0099
001-078_T0_COL_LP_5p_N1__CTAGCCTCAGCTGTAT-1	-1.26281	13.2156
001-078_T0_COL_LP_5p_N1__GAACATCTCATTTGGG-1	-0.299834	14.0986
001-078_T0_COL_LP_5p_N1__CTTTGCGAGATAGCAT-1	-2.24873	13.3183
001-078_T0_COL_LP_5p_N1__GCAGCCAAGTGAACAT-1	0.0875196	13.6525
001-078_T0_COL_LP_5p_N1__CTACACCAGGGCATGT-1	-1.45687	13.9533
001-078_T0_COL_LP_5p_N1__CTCTACGAGTCAAGGC-1	-0.425237	11.4077
001-078_T0_COL_LP_5p_N1__CACACCTGTACGAAAT-1	-0.603132	13.8747
001-078_T0_COL_LP_5p_N1__TCGAGGCTCGTGGGAA-1	-0.547147	12.8082
001-078_T0_COL_LP_5p_N1__TCTCATAGTGGGTATG-1	-0.419784	11.3144
001-078_T0_COL_LP_5p_N1__CGATGTATCCGAGCCA-1	-0.451907	12.7548
001-078_T0_COL_LP_5p_N1__GGGAATGTCTCCTATA-1	-0.788251	14.1396
001-078_T0_COL_LP_5p_N1__CCTCAGTGTCTCATCC-1	-0.59041	13.8684
001-078_T0_COL_LP_5p_N1__TGGTTCCTCGGAATCT-1	0.0267827	13.9585
001-078_T0_COL_LP_5p_N1__ACTGAACTCATGTCCC-1	-1.01775	13.644
001-078_T0_COL_LP_5p_N1__CGTCACTCAGCGAACA-1	-1.19754	13.7914
001-078_T0_COL_LP_5p_N1__GGACAAGAGCAGCGTA-1	-2.00483	13.4928
001-078_T0_COL_LP_5p_N1__AAACGGGCACTCAGGC-1	-0.91112	13.9298
001-078_T0_COL_LP_5p_N1__AAAGATGGTACCGAGA-1	-0.447429	12.5967
001-078_T0_COL_LP_5p_N1__ATCGAGTAGGCAGGTT-1	-1.1197	13.1424
001-078_T0_COL_LP_5p_N1__GTACTTTCACTGTGTA-1	-0.495659	12.624
001-078_T0_COL_LP_5p_N1__CGAATGTAGGAGTAGA-1	-1.18597	13.6408
001-078_T0_COL_LP_5p_N1__TGGGAAGTCGGGAGTA-1	-0.731152	13.6155
001-078_T0_COL_LP_5p_N1__GGAACTTGTTGGTGGA-1	-0.337996	13.7406
001-078_T0_COL_LP_5p_N1__AAGGAGCGTCTTCTCG-1	-0.953784	12.7208
001-078_T0_COL_LP_5p_N1__TCACAAGGTCTTCTCG-1	-0.570636	14.0495
001-078_T0_COL_LP_5p_N1__GTGTGCGTCGCCTGAG-1	-0.357264	13.6232
001-078_T0_COL_LP_5p_N1__CTGCTGTCACAGACTT-1	-0.173227	12.3719
001-078_T0_COL_LP_5p_N1__CCCATACTCACCGGGT-1	-0.561108	13.569
001-078_T0_COL_LP_5p_N1__ACACCGGGTCGGCTCA-1	-1.71034	13.4398
001-078_T0_COL_LP_5p_N1__CGTGTAACAGATGGGT-1	-0.651297	13.9403
001-078_T0_COL_LP_5p_N1__TTTGGTTAGCCAGGAT-1	-2.12157	13.0768
001-078_T0_COL_LP_5p_N1__CCTAAAGGTACGCTGC-1	-1.24832	13.0091
001-078_T0_COL_LP_5p_N1__TTAGGACTCTGAGTGT-1	0.218642	13.5053
001-078_T0_COL_LP_5p_N1__GGTGAAGGTTGGACCC-1	-0.428519	13.6362
001-078_T0_COL_LP_5p_N1__GCTGCTTTCAGTTGAC-1	-0.880984	12.5758
001-078_T0_COL_LP_5p_N1__AGCTCTCCAAACCTAC-1	-0.687463	13.6606
001-078_T0_COL_LP_5p_N1__GCGCAACCATAGAAAC-1	-0.642884	13.3759
001-078_T0_COL_LP_5p_N1__GCATACATCCGCATAA-1	-0.0644578	13.7525
001-078_T0_COL_LP_5p_N1__CGTCAGGGTCAGATAA-1	-0.646817	13.9921
001-078_T0_COL_LP_5p_N1__CCGGGATCATCACAAC-1	-0.156168	13.5594
001-078_T0_COL_LP_5p_N1__TGTATTCGTATAATGG-1	-1.4275	13.5327
001-078_T0_COL_LP_5p_N1__CGGACACGTTGTTTGG-1	-0.0946644	14.0938
001-078_T0_COL_LP_5p_N1__TGGGCGTTCATCACCC-1	0.019056	13.7261
001-078_T0_COL_LP_5p_N1__CGGTTAATCACAACGT-1	-0.730815	14.1238
001-078_T0_COL_LP_5p_N1__CTCGTCAAGAGACGAA-1	-0.644107	14.0396
001-078_T0_COL_LP_5p_N1__GGAAAGCGTGTCGCTG-1	-0.741959	13.9476
001-078_T0_COL_LP_5p_N1__TTGCGTCCAATGCCAT-1	-1.22177	11.5373
001-078_T0_COL_LP_5p_N1__CGTAGGCTCTTATCTG-1	-1.18183	13.5907
001-078_T0_COL_LP_5p_N1__TATTACCGTTTACTCT-1	-0.765316	13.5861
001-078_T0_COL_LP_5p_N1__AGATTGCAGTCCGGTC-1	-1.41133	12.6928
001-078_T0_COL_LP_5p_N1__GCTGGGTTCACCGTAA-1	-0.878655	12.9221
001-078_T0_COL_LP_5p_N1__CTGAAACCAATGAATG-1	-0.240907	13.6041
001-078_T0_COL_LP_5p_N1__GACGCGTCACAGATTC-1	-0.401637	13.9081
001-078_T0_COL_LP_5p_N1__GCTCCTAAGGAGCGAG-1	-0.373477	13.5539
001-078_T0_COL_LP_5p_N1__GCTTCCAAGTACGACG-1	-1.14506	13.645
001-078_T0_COL_LP_5p_N1__AGCTCTCTCCCACTTG-1	-1.07603	13.6563
001-078_T0_COL_LP_5p_N1__CTCAGAAGTAGCGTGA-1	-0.299601	13.7386
001-078_T0_COL_LP_5p_N1__TGCCCATCAGGGTATG-1	-0.620627	13.9205
001-078_T0_COL_LP_5p_N1__CCACCTAAGTGTACGG-1	-1.03958	13.728
001-078_T0_COL_LP_5p_N1__ACTATCTCATCTACGA-1	0.109612	13.7019
001-078_T0_COL_LP_5p_N1__AGTAGTCGTGTCCTCT-1	-1.14948	13.7291
001-078_T0_COL_LP_5p_N1__GTACTCCAGTGGAGAA-1	-0.561397	14.1107
001-078_T0_COL_LP_5p_N1__AGGGATGTCTGGGCCA-1	0.200261	13.6085
001-078_T0_COL_LP_5p_N1__TGTTCCGTCTTTACGT-1	-0.218251	13.4892
001-078_T0_COL_LP_5p_N1__CGAGAAGGTCTAGTCA-1	-0.598581	13.6387
001-078_T0_COL_LP_5p_N1__GTCTTCGTCCGTAGGC-1	-0.809647	13.2208
001-078_T0_COL_LP_5p_N1__AGTGGGACACGAGGTA-1	-0.568508	13.6193
001-078_T0_COL_LP_5p_N1__ATGCGATTCAGCTCGG-1	-1.16289	12.6051
001-078_T0_COL_LP_5p_N1__CCATGTCGTGTAACGG-1	-0.833934	13.153
001-078_T0_COL_LP_5p_N1__GCGAGAAAGGCTCAGA-1	-1.48647	13.4228
001-078_T0_COL_LP_5p_N1__TCAGCAAAGTTAGCGG-1	-2.5117	12.8892
001-078_T0_COL_LP_5p_N1__CGGAGTCCACCCATGG-1	0.0136286	14.0449
001-078_T0_COL_LP_5p_N1__GTGCGGTAGCTCCTTC-1	-0.597734	14.2363
001-078_T0_COL_LP_5p_N1__CACAGTAAGTTGTAGA-1	-0.109577	13.7079
001-078_T0_COL_LP_5p_N1__TTAGTTCTCGCTAGCG-1	-0.703565	13.3427
001-078_T0_COL_LP_5p_N1__GACGTGCGTAGATTAG-1	-0.450446	13.1757
001-078_T0_COL_LP_5p_N1__TGAGCATTCAGCCTAA-1	-0.635807	13.7083
001-078_T0_COL_LP_5p_N1__TTAGGCAAGGCTCATT-1	-0.111106	13.4835
001-078_T0_COL_LP_5p_N1__TCGCGTTCAGTGGGAT-1	-1.20448	11.4072
001-078_T0_COL_LP_5p_N1__AGAGCTTGTCTGATTG-1	-1.05696	11.3998
001-078_T0_COL_LP_5p_N1__TCGGGACCACCAGATT-1	-0.907622	13.4269
001-078_T0_COL_LP_5p_N1__CTCGAGGTCATGTCCC-1	-0.395076	13.583
001-078_T0_COL_LP_5p_N1__GCGCAACCATAGACTC-1	-0.832563	14.1552
001-078_T0_COL_LP_5p_N1__GCACTCTCAGGCAGTA-1	-0.304524	13.8226
001-078_T0_COL_LP_5p_N1__ATAGACCAGAGCTATA-1	-0.542296	13.5975
001-078_T0_COL_LP_5p_N1__GACACGCTCCATGAGT-1	-0.362726	13.1638
001-078_T0_COL_LP_5p_N1__GTCTCGTGTACGCACC-1	-0.669123	13.3679
001-078_T0_COL_LP_5p_N1__CTCGGAGTCTTGCAAG-1	-0.674688	13.9404
001-078_T0_COL_LP_5p_N1__GGGAGATGTGTTTGGT-1	-1.48753	13.7587
001-078_T0_COL_LP_5p_N1__GAAATGAAGGAGTACC-1	-0.509326	13.3409
001-078_T0_COL_LP_5p_N1__ATTCTACCAGGGTTAG-1	0.0424187	13.9158
001-078_T0_COL_LP_5p_N1__CATATGGCACGGTAGA-1	-0.506277	14.0375
001-078_T0_COL_LP_5p_N1__AGGGATGAGAGCTATA-1	-0.691569	12.9904
001-078_T0_COL_LP_5p_N1__CATCGAACACTCGACG-1	-0.101817	13.1905
001-078_T0_COL_LP_5p_N1__CGCGTTTGTGTCTGAT-1	-0.558616	13.8015
001-078_T0_COL_LP_5p_N1__ATTACTCGTGTTTGTG-1	0.114148	13.84
001-078_T0_COL_LP_5p_N1__TTTCCTCCATACTCTT-1	-0.030871	13.3509
001-078_T0_COL_LP_5p_N1__ACACCAAAGTGCTGCC-1	-0.275423	13.6451
001-078_T0_COL_LP_5p_N1__GCTGCGACAATGAATG-1	-1.13566	13.558
001-078_T0_COL_LP_5p_N1__CGCCAAGGTACATCCA-1	-1.23275	13.1002
001-078_T0_COL_LP_5p_N1__AGAGCTTTCTTCATGT-1	-0.69893	13.2265
001-078_T0_COL_LP_5p_N1__CGGACGTTCACCGTAA-1	-0.583839	13.2903
001-078_T0_COL_LP_5p_N1__GACTAACGTAAACACA-1	-1.2548	13.5633
001-078_T0_COL_LP_5p_N1__ATCTGCCTCAAGATCC-1	-0.822319	13.0299
001-078_T0_COL_LP_5p_N1__CAACCAATCCCTCTTT-1	-0.165774	13.4423
001-078_T0_COL_LP_5p_N1__CTTAACTGTAAGGGAA-1	-0.309808	13.064
001-078_T0_COL_LP_5p_N1__TAGTTGGTCTGGTGTA-1	-0.737293	13.7202
001-078_T0_COL_LP_5p_N1__AGCTCCTTCTGATTCT-1	-0.45165	13.0726
001-078_T0_COL_LP_5p_N1__CTCGGAGCAGGATTGG-1	-0.314605	13.5295
001-078_T0_COL_LP_5p_N1__TCGTACCTCGGCGCAT-1	-0.893144	13.6879
001-078_T0_COL_LP_5p_N1__TTTATGCTCACTTACT-1	-0.536313	13.327
001-078_T0_COL_LP_5p_N1__GCCAAATCATCCTAGA-1	-1.11729	13.4906
001-078_T0_COL_LP_5p_N1__TATGCCCTCGGAAACG-1	-0.335817	13.7893
001-078_T0_COL_LP_5p_N1__CGAGCACAGCAATCTC-1	-0.438092	11.6117
001-078_T0_COL_LP_5p_N1__GATGCTAAGTACATGA-1	-0.308705	13.3393
001-078_T0_COL_LP_5p_N1__AGCTTGACATTCTTAC-1	-1.20279	13.4174
001-078_T0_COL_LP_5p_N1__GATCGCGAGAGTTGGC-1	0.320045	13.813
001-078_T0_COL_LP_5p_N1__GGTGTTAAGAAGGTGA-1	-0.714193	13.9054
001-078_T0_COL_LP_5p_N1__TGACTTTAGCCAGTTT-1	-0.452319	13.4457
001-078_T0_COL_LP_5p_N1__GTGTTAGTCTATCGCC-1	0.0484384	13.4731
001-078_T0_COL_LP_5p_N1__CTACGTCTCCTATTCA-1	-1.29926	13.8272
001-078_T0_COL_LP_5p_N1__TGAGGGATCTGTCTAT-1	-1.03954	13.5148
001-078_T0_COL_LP_5p_N1__AGTTGGTGTTATCCGA-1	-0.104155	13.7389
001-078_T0_COL_LP_5p_N1__GATGAGGGTGCTCTTC-1	-1.80228	13.3581
001-078_T0_COL_LP_5p_N1__GGGAATGCATTACCTT-1	-0.530711	13.1541
001-078_T0_COL_LP_5p_N1__ACGATACCATGTCGAT-1	-1.50723	13.2952
001-078_T0_COL_LP_5p_N1__TAGCCGGCATAGACTC-1	0.16098	13.2092
001-078_T0_COL_LP_5p_N1__TCCCGATGTCCGAAGA-1	-0.506301	13.096
001-078_T0_COL_LP_5p_N1__TGCGTGGTCACTTATC-1	-2.14644	13.3915
001-078_T0_COL_LP_5p_N1__ACTGATGAGGTGATAT-1	-2.54208	12.8804
001-078_T0_COL_LP_5p_N1__ATTATCCTCACCGTAA-1	0.0539316	13.5666
001-078_T0_COL_LP_5p_N1__TTATGCTCACACCGAC-1	-0.0524748	13.4412
001-078_T0_COL_LP_5p_N1__CAACCTCCAACTGGCC-1	0.0994224	12.8743
001-078_T0_COL_LP_5p_N1__CAACTAGGTAGGCATG-1	-0.415536	13.6799
001-078_T0_COL_LP_5p_N1__GCGCAACGTTAAAGTG-1	-0.684863	12.6918
001-078_T0_COL_LP_5p_N1__CAGCTAAAGCTACCTA-1	-0.711377	13.7957
001-078_T0_COL_LP_5p_N1__AACTCAGTCCTCTAGC-1	-2.3471	12.9221
001-078_T0_COL_LP_5p_N1__TCTCATACACACGCTG-1	-0.0146512	13.909
001-078_T0_COL_LP_5p_N1__AGAGCGATCGGTTCGG-1	-1.54812	13.5336
001-078_T0_COL_LP_5p_N1__TCTGGAAGTAGCTTGT-1	-0.970854	13.9633
001-078_T0_COL_LP_5p_N1__GTCTCGTCACCGAATT-1	-0.561079	12.7915
001-078_T0_COL_LP_5p_N1__AACCATGAGCTCAACT-1	-2.24572	13.0111
001-078_T0_COL_LP_5p_N1__CCTACACAGACAGACC-1	-0.792463	13.63
001-078_T0_COL_LP_5p_N1__AGGGTGAGTAAATGTG-1	-0.637301	13.5916
001-078_T0_COL_LP_5p_N1__GACTAACCAATCGGTT-1	-2.5169	12.6517
001-078_T0_COL_LP_5p_N1__GCCAAATCACGGTAGA-1	-0.495844	13.7267
001-078_T0_COL_LP_5p_N1__TTGCGTCAGTAAGTAC-1	-0.751599	13.6191
001-078_T0_COL_LP_5p_N1__CAAGAAACATACGCTA-1	-0.0932577	13.9935
001-078_T0_COL_LP_5p_N1__AGATTGCCAGCCTTTC-1	-0.930715	13.5294
001-078_T0_COL_LP_5p_N1__TGCTACCAGCTGCAAG-1	-0.232682	13.4292
001-078_T0_COL_LP_5p_N1__GCGCGATCAATCGGTT-1	-0.447126	13.408
001-078_T0_COL_LP_5p_N1__ATCTACTCAAGTCTGT-1	0.104233	13.468
001-078_T0_COL_LP_5p_N1__TGCGCAGAGCCGATTT-1	-0.345766	13.463
001-078_T0_COL_LP_5p_N1__TCGAGGCAGTGATCGG-1	-0.188007	11.8733
001-078_T0_COL_LP_5p_N1__GTAACGTAGTGGTAAT-1	-0.645015	13.299
001-078_T0_COL_LP_5p_N1__TCTGAGAGTCCTCTTG-1	-2.37449	12.9922
001-078_T0_COL_LP_5p_N1__ATTGGTGCATCATCCC-1	-0.0281578	14.0122
001-078_T0_COL_LP_5p_N1__GCAAACTTCCCATTTA-1	-1.41327	12.4655
001-078_T0_COL_LP_5p_N1__CTAGTGAGTGACGCCT-1	-0.685791	13.2157
001-078_T0_COL_LP_5p_N1__CCGTTCAGTTGCGTTA-1	-0.156982	13.7249
001-078_T0_COL_LP_5p_N1__CGGACTGGTCGCGGTT-1	-0.776091	13.4597
001-078_T0_COL_LP_5p_N1__CATATGGTCTTTACAC-1	-0.393912	13.6365
001-078_T0_COL_LP_5p_N1__TCGGGACGTGGTTTCA-1	-2.14809	12.5882
001-078_T0_COL_LP_5p_N1__CGACCTTTCCCATTTA-1	-0.662138	14.1488
001-078_T0_COL_LP_5p_N1__CTTAACTGTCGCATAT-1	-0.0682378	13.6689
001-078_T0_COL_LP_5p_N1__CTCCTAGAGAATCTCC-1	-0.925475	13.3221
001-078_T0_COL_LP_5p_N1__CAAGGCCTCGGCTACG-1	-0.0433043	13.3927
001-078_T0_COL_LP_5p_N1__TTAGGCAGTTCCACTC-1	-0.512046	12.4035
001-078_T0_COL_LP_5p_N1__AGCAGCCCAGTATAAG-1	0.0176397	13.1892
001-078_T0_COL_LP_5p_N1__TACTTGTGTATATCCG-1	-0.297324	14.0088
001-078_T0_COL_LP_5p_N1__TCAGGTAAGATCGGGT-1	-0.769922	13.1377
001-078_T0_COL_LP_5p_N1__TGGTTAGGTCCTGCTT-1	-0.46897	14.1023
001-078_T0_COL_LP_5p_N1__CCTTCCCAGATATGCA-1	-1.17149	14.0842
001-078_T0_COL_LP_5p_N1__CGGACTGGTTAAGGGC-1	-1.13267	13.023
001-078_T0_COL_LP_5p_N1__TAGACCATCTCAACTT-1	-0.264589	13.9573
001-078_T0_COL_LP_5p_N1__GGTGCGTGTCTTCGTC-1	-2.70944	12.8364
001-078_T0_COL_LP_5p_N1__AACCGCGAGGAATTAC-1	-0.705882	13.4775
001-078_T0_COL_LP_5p_N1__CCGTTCACACCTGGTG-1	-0.603864	13.3315
001-078_T0_COL_LP_5p_N1__ACGGAGAGTAGCCTAT-1	-0.325705	13.5016
001-078_T0_COL_LP_5p_N1__AATCCAGCACGAGGTA-1	-1.59934	12.6715
001-078_T0_COL_LP_5p_N1__TCTCATACAGGAATCG-1	-0.632525	13.7092
001-078_T0_COL_LP_5p_N1__ACTGAGTGTTCCATGA-1	-0.419387	13.6065
001-078_T0_COL_LP_5p_N1__ACATACGAGCTACCGC-1	-0.240363	13.4303
001-078_T0_COL_LP_5p_N1__TAGCCGGTCTCTAGGA-1	-1.29105	13.7766
001-078_T0_COL_LP_5p_N1__GGTGTTAGTAGGACAC-1	-0.253143	13.6862
001-078_T0_COL_LP_5p_N1__TGAGCCGGTGGCTCCA-1	-0.303258	13.038
001-078_T0_COL_LP_5p_N1__CGTTAGATCCTACAGA-1	-2.57094	12.596
001-078_T0_COL_LP_5p_N1__GTAGTCATCATATCGG-1	-1.47774	12.477
001-078_T0_COL_LP_5p_N1__ATTATCCAGATCGATA-1	-0.634385	13.9173
001-078_T0_COL_LP_5p_N1__AGCTCCTAGATCGATA-1	-1.19687	13.2521
001-078_T0_COL_LP_5p_N1__CCTTTCTTCAGAGGTG-1	-0.674658	13.4643
001-078_T0_COL_LP_5p_N1__CTGCTGTAGGAACTGC-1	-1.20754	13.4359
001-078_T0_COL_LP_5p_N1__TATTACCCACTTAACG-1	0.0370885	11.9486
001-078_T0_COL_LP_5p_N1__TAAGAGATCATCGCTC-1	-0.776396	13.7825
001-078_T0_COL_LP_5p_N1__GATCGATAGCCGTCGT-1	-1.58881	12.9915
001-078_T0_COL_LP_5p_N1__GACGGCTCACTGTCGG-1	-1.05923	13.836
001-078_T0_COL_LP_5p_N1__GAACCTAAGATACACA-1	-0.607557	13.6151
001-078_T0_COL_LP_5p_N1__GAGTCCGGTCCAACTA-1	-2.50183	12.782
001-078_T0_COL_LP_5p_N1__GTTAAGCAGTGACATA-1	-0.34316	13.8189
001-078_T0_COL_LP_5p_N1__CGATCGGAGTGGCACA-1	-1.23861	13.1628
001-078_T0_COL_LP_5p_N1__GCCAAATTCAAGCCTA-1	-1.63312	12.8951
001-078_T0_COL_LP_5p_N1__AGCTTGAAGACTGTAA-1	-2.09271	12.7111
001-078_T0_COL_LP_5p_N1__TGAAAGAAGGCCCTCA-1	-0.258273	13.9967
001-078_T0_COL_LP_5p_N1__TCTCATAGTCACACGC-1	-0.736888	13.8457
001-078_T0_COL_LP_5p_N1__CGTCCATAGGCATTGG-1	-1.38399	13.5115
001-078_T0_COL_LP_5p_N1__TCACGAACAAGTCTAC-1	-1.67355	13.0736
001-078_T0_COL_LP_5p_N1__ATCCACCAGTGGTCCC-1	-0.415315	11.7283
001-078_T0_COL_LP_5p_N1__CGCGTTTAGTACATGA-1	-1.39493	13.5378
001-078_T0_COL_LP_5p_N1__GCCTCTAGTCACACGC-1	0.0138743	13.8109
001-078_T0_COL_LP_5p_N1__TGACTAGCAAGGACAC-1	0.0410136	13.6914
001-078_T0_COL_LP_5p_N1__CACACTCGTAAATGTG-1	0.0313905	13.7956
001-078_T0_COL_LP_5p_N1__TACGGTAGTACTCGCG-1	-0.752938	13.4968
001-078_T0_COL_LP_5p_N1__AACCATGCAGGAATGC-1	-0.0342729	14.1489
001-078_T0_COL_LP_5p_N1__CGTTAGATCGGATGTT-1	-0.775487	12.7476
001-078_T0_COL_LP_5p_N1__CATATTCAGTCTCGGC-1	0.149725	14.0305
001-078_T0_COL_LP_5p_N1__CAGCCGAAGTCCGGTC-1	-0.575295	13.1366
001-078_T0_COL_LP_5p_N1__GGTGAAGAGTCCAGGA-1	-2.40863	12.6524
001-078_T0_COL_LP_5p_N1__TCTTCGGCATGTTCCC-1	-1.51053	13.5521
001-078_T0_COL_LP_5p_N1__CATCGGGAGTGGGTTG-1	-0.919609	13.4545
001-078_T0_COL_LP_5p_N1__GGAAAGCCATCGGACC-1	-0.56829	13.0516
001-078_T0_COL_LP_5p_N1__CTCCTAGGTCGTGGCT-1	-0.984266	13.5441
001-078_T0_COL_LP_5p_N1__GCTTGAATCATCACCC-1	-0.112624	13.5739
001-078_T0_COL_LP_5p_N1__CATCGGGAGGTAGCCA-1	-0.88603	13.2882
001-078_T0_COL_LP_5p_N1__AGTAGTCGTGGTACAG-1	-0.287437	14.032
001-078_T0_COL_LP_5p_N1__TGCCCATAGTGCCATT-1	-1.15857	13.2477
001-078_T0_COL_LP_5p_N1__CCCATACTCTGGCGTG-1	-0.560665	13.0338
001-078_T0_COL_LP_5p_N1__CGCGTTTAGCCAGTTT-1	-0.48478	13.4543
001-078_T0_COL_LP_5p_N1__CGCGGTATCGTTTATC-1	-0.74197	13.8125
001-078_T0_COL_LP_5p_N1__CAGAGAGTCTTCATGT-1	-0.552431	13.856
001-078_T0_COL_LP_5p_N1__ACAGCCGTCTGTTGAG-1	-0.425503	11.3605
001-078_T0_COL_LP_5p_N1__ACCTTTACATCTCCCA-1	-1.08703	13.4974
001-078_T0_COL_LP_5p_N1__CGCGGTAAGGGAACGG-1	-0.754085	12.648
001-078_T0_COL_LP_5p_N1__TGTATTCTCTATCCTA-1	-1.21557	13.0038
001-078_T0_COL_LP_5p_N1__GACGGCTAGCTTTGGT-1	-1.18628	13.0143
001-078_T0_COL_LP_5p_N1__GGCGTGTAGTGGTAAT-1	-0.886262	13.3593
001-078_T0_COL_LP_5p_N1__CAGCGACGTGAACCTT-1	-1.31433	13.4743
001-078_T0_COL_LP_5p_N1__GATCGATGTGACTCAT-1	-0.371309	13.7913
001-078_T0_COL_LP_5p_N1__TGGTTAGAGCCGTCGT-1	-1.01556	12.6633
001-078_T0_COL_LP_5p_N1__GTGCGGTTCTGAGGGA-1	-1.62786	11.4202
001-078_T0_COL_LP_5p_N1__CCATTCGGTGAACCTT-1	-0.496951	13.3198
001-078_T0_COL_LP_5p_N1__GATTCAGCAGTATCTG-1	0.053301	11.5838
001-078_T0_COL_LP_5p_N1__GTGCATACACTAGTAC-1	-0.42618	13.2698
001-078_T0_COL_LP_5p_N1__CATCAAGCAGTCGATT-1	-0.784399	14.0095
001-078_T0_COL_LP_5p_N1__ATCGAGTAGTTGAGAT-1	-0.0349684	13.8747
001-078_T0_COL_LP_5p_N1__TAGTTGGCAGTCCTTC-1	-0.343639	13.6148
001-078_T0_COL_LP_5p_N1__ACTTTCAGTCGCGGTT-1	-0.325598	14.1113
001-078_T0_COL_LP_5p_N1__GCTTCCATCTCTTGAT-1	0.361763	13.8671
001-078_T0_COL_LP_5p_N1__GTCGGGTGTGACGCCT-1	-1.38813	12.4221
001-078_T0_COL_LP_5p_N1__AACTTTCAGCATCATC-1	-0.334532	13.8565
001-078_T0_COL_LP_5p_N1__ACCCACTGTAAGTGGC-1	-0.871486	13.0565
001-078_T0_COL_LP_5p_N1__CGAATGTAGACGCTTT-1	-1.03447	12.9612
001-078_T0_COL_LP_5p_N1__CCCTCCTAGCGGCTTC-1	-1.72298	12.8272
001-078_T0_COL_LP_5p_N1__TTTGGTTCATATGAGA-1	0.354701	13.7662
001-078_T0_COL_LP_5p_N1__TGCCCATTCCGAGCCA-1	-0.0704715	13.5773
001-078_T0_COL_LP_5p_N1__GGGCACTAGCACAGGT-1	8.25571e-05	13.2568
001-078_T0_COL_LP_5p_N1__CAGTCCTTCTCAAACG-1	-2.51836	13.1266
001-078_T0_COL_LP_5p_N1__TACGGTAGTCTCTTAT-1	-0.377433	13.2512
001-078_T0_COL_LP_5p_N1__AACTCCCAGGGCTCTC-1	-1.59804	13.4235
001-078_T0_COL_LP_5p_N1__TCTCATACAAGGTTTC-1	-1.6087	12.7899
001-078_T0_COL_LP_5p_N1__TGAGCCGAGTGTCCAT-1	-1.5442	13.2856
001-078_T0_COL_LP_5p_N1__GGAACTTCATGTTCCC-1	-1.45481	12.3494
001-078_T0_COL_LP_5p_N1__TAGAGCTGTTGGTTTG-1	-2.28229	12.7566
001-078_T0_COL_LP_5p_N1__ACGCCAGCACCCTATC-1	-0.0622478	13.1796
001-078_T0_COL_LP_5p_N1__TGACGGCCAATCTGCA-1	-0.173732	13.9554
001-078_T0_COL_LP_5p_N1__TTCTTAGCAGACGCTC-1	-2.24862	12.4689
001-078_T0_COL_LP_5p_N1__CCCATACGTGAGCGAT-1	-0.44934	13.2292
001-078_T0_COL_LP_5p_N1__AGCGTCGAGGGCTCTC-1	-0.3126	13.4162
001-078_T0_COL_LP_5p_N1__GTCTCGTAGGATGTAT-1	-2.55683	12.3889
001-078_T0_COL_LP_5p_N1__CGCTGGAAGAGTGACC-1	-2.19348	12.7101
001-078_T0_COL_LP_5p_N1__GTTCATTCACAGAGGT-1	-1.49822	13.1838
001-078_T0_COL_LP_5p_N1__CACAGTAGTAGCGTCC-1	-1.88878	12.4581
001-078_T0_COL_LP_5p_N1__AACGTTGAGTTCGCAT-1	-1.48502	10.9941
001-078_T0_COL_LP_5p_N1__GACCTGGAGGCAGTCA-1	-2.41906	12.7607
001-078_T0_COL_LP_5p_N1__ATCGAGTCATCGACGC-1	-1.66376	12.9885
001-078_T0_COL_LP_5p_N1__GCACTCTGTCTTCTCG-1	-1.40772	11.1038
001-078_T0_COL_LP_5p_N1__GCGCCAATCCTTGCCA-1	-1.09934	11.0015
001-079_T0_COL_LP_5p_N1__AGACGTTAGAATAGGG-1	-0.215853	13.0363
001-079_T0_COL_LP_5p_N1__GCGCCAAAGGCCGAAT-1	-1.02715	13.7679
001-079_T0_COL_LP_5p_N1__CTTAACTGTTACCGAT-1	-0.571335	13.2424
001-079_T0_COL_LP_5p_N1__TACTCGCCATAAGACA-1	-0.714821	13.498
001-079_T0_COL_LP_5p_N1__GTTCATTCAGCTGTTA-1	-0.501587	11.9373
001-079_T0_COL_LP_5p_N1__AGCATACGTTCGCGAC-1	-0.14297	14.1422
001-079_T0_COL_LP_5p_N1__GACGCGTCATCACAAC-1	-1.29273	12.6121
001-079_T0_COL_LP_5p_N1__CAGATCAAGTGCTGCC-1	-1.28988	12.5054
001-079_T0_COL_LP_5p_N1__CGTCAGGAGGGATACC-1	-0.812305	12.6252
001-079_T0_COL_LP_5p_N1__GTAACGTTCATATCGG-1	-0.548927	12.9533
001-079_T0_COL_LP_5p_N1__AAAGCAACATCCTTGC-1	-1.09489	13.3333
001-079_T0_COL_LP_5p_N1__CCTAGCTAGTTTGCGT-1	-1.21929	12.0067
001-079_T0_COL_LP_5p_N1__CAAGATCAGGAATGGA-1	-0.626658	13.9203
001-079_T0_COL_LP_5p_N1__AAAGATGTCTAGCACA-1	-0.688557	13.7627
001-079_T0_COL_LP_5p_N1__GTAGTCATCAGAGGTG-1	-0.944986	13.4754
001-079_T0_COL_LP_5p_N1__CAGGTGCGTGCCTTGG-1	-0.586775	11.4174
001-079_T0_COL_LP_5p_N1__CGCGTTTAGATATACG-1	-0.793699	12.3242
001-079_T0_COL_LP_5p_N1__GCCTCTATCACGCATA-1	-0.928165	12.7243
001-079_T0_COL_LP_5p_N1__ACATACGAGAACAACT-1	-0.364025	13.7053
001-079_T0_COL_LP_5p_N1__CTGCCTAAGACTCGGA-1	-0.700658	13.9501
001-079_T0_COL_LP_5p_N1__CGACCTTCAAACTGTC-1	0.74025	11.9769
001-079_T0_COL_LP_5p_N1__AGCAGCCCACGTCTCT-1	-0.616935	13.3031
001-079_T0_COL_LP_5p_N1__GTGCTTCGTCTTCTCG-1	-0.654255	13.1999
001-079_T0_COL_LP_5p_N1__GCATGTAGTTGGTGGA-1	-0.68984	13.7695
001-079_T0_COL_LP_5p_N1__TGCGCAGAGTTAACGA-1	0.211506	12.6937
001-079_T0_COL_LP_5p_N1__TCGGGACCAGATCCAT-1	-0.798188	13.4308
001-079_T0_COL_LP_5p_N1__AACGTTGGTAACGCGA-1	-0.300252	12.6782
001-079_T0_COL_LP_5p_N1__CTCGAAACAGGAATCG-1	-1.30978	13.441
001-079_T0_COL_LP_5p_N1__GGAATAATCGGTTAAC-1	-0.631815	13.5296
001-079_T0_COL_LP_5p_N1__CGACTTCAGGCATGGT-1	0.0667082	13.0079
001-079_T0_COL_LP_5p_N1__GAAGCAGCATACGCCG-1	-0.784014	13.5732
001-079_T0_COL_LP_5p_N1__GGACAGAAGGTGCTAG-1	-0.783707	13.7189
001-079_T0_COL_LP_5p_N1__TGTTCCGAGGGTCGAT-1	-1.13495	12.8187
001-079_T0_COL_LP_5p_N1__ATAACGCCACACTGCG-1	-0.43162	13.1688
001-079_T0_COL_LP_5p_N1__TCGAGGCTCAACGGCC-1	-0.342276	13.7043
001-079_T0_COL_LP_5p_N1__GTGTGCGCATTACCTT-1	-0.894032	13.7608
001-079_T0_COL_LP_5p_N1__CTTAACTTCTTGTATC-1	-0.784429	12.8721
001-079_T0_COL_LP_5p_N1__TGATTTCCAAACAACA-1	-0.89341	14.0118
001-079_T0_COL_LP_5p_N1__CATATTCGTGCAGGTA-1	-0.130686	11.6186
001-079_T0_COL_LP_5p_N1__CATCGGGGTCTAAACC-1	-0.769222	13.2944
001-079_T0_COL_LP_5p_N1__GATCAGTCACAGGCCT-1	-1.62601	12.5663
001-079_T0_COL_LP_5p_N1__CATTCGCCATGGGAAC-1	-0.519259	13.6993
001-079_T0_COL_LP_5p_N1__GCATGATAGCAGCGTA-1	-1.38093	12.4383
001-079_T0_COL_LP_5p_N1__ACGTCAATCCAGTATG-1	-0.382991	12.2161
001-079_T0_COL_LP_5p_N1__GGCGACTCAGCTGCAC-1	0.184455	13.525
001-079_T0_COL_LP_5p_N1__CGTTAGATCACAGTAC-1	-0.851011	13.0849
001-079_T0_COL_LP_5p_N1__CATCAGATCAGTCCCT-1	-0.37897	13.7495
001-079_T0_COL_LP_5p_N1__CATCGGGTCAAACCAC-1	-0.757285	12.1545
001-079_T0_COL_LP_5p_N1__TGAGCCGCAGATGGCA-1	-0.722313	13.7473
001-079_T0_COL_LP_5p_N1__GTCGTAAGTTCCACTC-1	-1.67086	12.6406
001-079_T0_COL_LP_5p_N1__CATATTCAGTAGTGCG-1	-1.81545	13.9542
001-079_T0_COL_LP_5p_N1__ACCTTTACACAACGTT-1	-1.47999	12.78
001-079_T0_COL_LP_5p_N1__ATTTCTGCACTTGGAT-1	-0.404077	12.8113
001-079_T0_COL_LP_5p_N1__CTGCTGTCACCAGGCT-1	-0.171178	12.6593
001-079_T0_COL_LP_5p_N1__CCTTCGAAGACGCACA-1	0.0563655	12.8497
001-079_T0_COL_LP_5p_N1__TTCGGTCCACACAGAG-1	-0.860055	12.9424
001-079_T0_COL_LP_5p_N1__ATTACTCAGTTGTCGT-1	-0.359416	12.4027
001-079_T0_COL_LP_5p_N1__CCTCTGACATTACCTT-1	-1.15681	13.6648
001-079_T0_COL_LP_5p_N1__CGTCACTCAAGCTGTT-1	0.39848	12.812
001-079_T0_COL_LP_5p_N1__TCAATCTAGAGTAATC-1	-1.63594	13.6716
001-079_T0_COL_LP_5p_N1__CATCGAAGTCCATGAT-1	-0.834121	13.7703
001-079_T0_COL_LP_5p_N1__TAAACCGTCCGCGGTA-1	-1.43215	12.9282
001-079_T0_COL_LP_5p_N1__TGTCCCAGTAGAGCTG-1	0.303157	12.9758
001-079_T0_COL_LP_5p_N1__CTCGGGATCAGGCCCA-1	-0.740556	13.5158
001-079_T0_COL_LP_5p_N1__AACTCTTTCGACAGCC-1	-0.953051	13.7352
001-079_T0_COL_LP_5p_N1__GCCTCTATCACCATAG-1	0.191104	13.9486
001-079_T0_COL_LP_5p_N1__GGACAAGTCAAGCCTA-1	-0.69308	12.3483
001-079_T0_COL_LP_5p_N1__ACTGTCCCAAACGTGG-1	-0.149242	13.4051
001-079_T0_COL_LP_5p_N1__CACAGGCCAGTGACAG-1	-0.980507	13.8495
001-079_T0_COL_LP_5p_N1__AAGGAGCCAGCTGTGC-1	-1.01961	12.762
001-079_T0_COL_LP_5p_N1__ATCACGATCCGCTGTT-1	-0.828691	13.9227
001-079_T0_COL_LP_5p_N1__TAGACCAGTTGGTTTG-1	-0.306733	13.6543
001-079_T0_COL_LP_5p_N1__GTACTCCTCCGAATGT-1	-1.08154	12.664
001-079_T0_COL_LP_5p_N1__GTCATTTAGCGTGAAC-1	-0.522442	13.0575
001-079_T0_COL_LP_5p_N1__CTACATTTCAACACTG-1	-0.388085	12.3033
001-079_T0_COL_LP_5p_N1__GATGCTAAGGCCCTCA-1	-0.651316	12.4267
001-079_T0_COL_LP_5p_N1__CTTAACTAGCAGCGTA-1	-0.765222	11.6887
001-079_T0_COL_LP_5p_N1__GTACTTTCATACGCCG-1	-0.341843	12.4417
001-079_T0_COL_LP_5p_N1__TGGCGCATCAGTACGT-1	-0.871667	14.2021
001-079_T0_COL_LP_5p_N1__GAACCTAAGTGTCTCA-1	-0.693128	13.7344
001-079_T0_COL_LP_5p_N1__GTTACAGCATGAAGTA-1	-0.720648	13.5586
001-079_T0_COL_LP_5p_N1__TTAGTTCTCTCTGTCG-1	-0.327994	12.4783
001-079_T0_COL_LP_5p_N1__TCACAAGCAGGCGATA-1	-0.608136	13.4319
001-079_T0_COL_LP_5p_N1__TTTCCTCAGCTGCAAG-1	-0.933138	12.4019
001-079_T0_COL_LP_5p_N1__GTGCTTCAGACCCACC-1	-1.3209	12.2035
001-079_T0_COL_LP_5p_N1__CTTACCGCACACATGT-1	-1.42872	13.461
001-079_T0_COL_LP_5p_N1__CTAGCCTTCATTTGGG-1	-0.852696	13.4593
001-079_T0_COL_LP_5p_N1__AGGGTGACAGGCTGAA-1	-0.79296	12.698
001-079_T0_COL_LP_5p_N1__AGTGAGGCAAGACACG-1	-0.0503332	12.5729
001-079_T0_COL_LP_5p_N1__ACGCAGCGTAGCAAAT-1	0.0533088	12.2691
001-079_T0_COL_LP_5p_N1__CGGAGCTTCGGCTTGG-1	-1.21915	12.4666
001-079_T0_COL_LP_5p_N1__TAGTTGGCAGTTTACG-1	-0.170984	12.5679
001-079_T0_COL_LP_5p_N1__TTAACTCGTGAGGCTA-1	-1.84057	13.3378
001-079_T0_COL_LP_5p_N1__CGGGTCAAGGTGCAAC-1	-1.12424	12.6005
001-079_T0_COL_LP_5p_N1__ATCTGCCAGTCCGGTC-1	-1.28455	13.6059
001-079_T0_COL_LP_5p_N1__AGCGTATCACGGCGTT-1	-0.886217	13.7615
001-079_T0_COL_LP_5p_N1__ACATACGGTGTGAAAT-1	-0.66635	13.388
001-079_T0_COL_LP_5p_N1__TGCTGCTAGTCTCGGC-1	-1.13553	12.8863
001-079_T0_COL_LP_5p_N1__TAGTTGGAGCTAAACA-1	-0.220065	12.787
001-079_T0_COL_LP_5p_N1__CTACCCACAGACAAAT-1	-0.858672	13.2106
001-079_T0_COL_LP_5p_N1__CAAGATCAGTCCAGGA-1	-0.974135	12.624
001-079_T0_COL_LP_5p_N1__AGAATAGGTCCGTTAA-1	-1.09516	14.0486
001-079_T0_COL_LP_5p_N1__CGGACGTAGCCAGGAT-1	-1.00294	13.872
001-079_T0_COL_LP_5p_N1__ACCAGTACAACACCCG-1	-0.87261	12.8882
001-079_T0_COL_LP_5p_N1__CAAGATCCATAGACTC-1	-1.70936	13.9221
001-079_T0_COL_LP_5p_N1__GGAATAAGTACCGAGA-1	-0.441381	13.0343
001-079_T0_COL_LP_5p_N1__ACACTGATCACGAAGG-1	0.0469829	12.7844
001-079_T0_COL_LP_5p_N1__CGACCTTGTGAAATCA-1	-0.713376	13.3543
001-079_T0_COL_LP_5p_N1__CGATCGGTCTTCTGGC-1	-0.479453	11.8916
001-079_T0_COL_LP_5p_N1__CATCAGACAGACGCTC-1	-1.59959	12.3516
001-079_T0_COL_LP_5p_N1__AGGTCATTCAACACCA-1	-0.80898	13.6891
001-079_T0_COL_LP_5p_N1__AGGTCATAGCACCGTC-1	-0.947004	13.665
001-079_T0_COL_LP_5p_N1__CTCTAATGTCAAGCGA-1	-0.632947	13.773
001-079_T0_COL_LP_5p_N1__CGGCTAGAGCAGGCTA-1	-1.00266	13.5259
001-079_T0_COL_LP_5p_N1__TCTCTAATCTAACTGG-1	-0.33635	12.6957
001-079_T0_COL_LP_5p_N1__CCTCAGTAGTCATCCA-1	-0.755815	13.6041
001-079_T0_COL_LP_5p_N1__CGGACGTCATACGCTA-1	-1.37913	13.6397
001-079_T0_COL_LP_5p_N1__CTAAGACCAGCTCGAC-1	-0.706691	12.7998
001-079_T0_COL_LP_5p_N1__ACGCCGACACATGGGA-1	-0.297486	13.2313
001-079_T0_COL_LP_5p_N1__TATGCCCTCAGTTTGG-1	-1.11026	13.8901
001-079_T0_COL_LP_5p_N1__TCATTACAGGCTACGA-1	-0.455622	13.1315
001-079_T0_COL_LP_5p_N1__ACCTTTACAAGCCGTC-1	-1.06134	13.3484
001-079_T0_COL_LP_5p_N1__CATCCACTCATTGCGA-1	-0.618778	13.0568
001-079_T0_COL_LP_5p_N1__GGATGTTAGGTGCACA-1	-1.17594	13.3449
001-079_T0_COL_LP_5p_N1__CAGCTAACAGTTTACG-1	0.268468	12.2814
001-079_T0_COL_LP_5p_N1__TGGACGCAGATCCCGC-1	-1.32518	13.5235
001-079_T0_COL_LP_5p_N1__CTGCTGTAGCGTGAAC-1	-1.24604	13.4026
001-079_T0_COL_LP_5p_N1__CTGAAGTCATGTAGTC-1	-0.741992	12.8739
001-079_T0_COL_LP_5p_N1__CACCTTGCAATGCCAT-1	-0.602576	13.8163
001-079_T0_COL_LP_5p_N1__TACAGTGTCAACTCTT-1	0.0503176	13.4037
001-079_T0_COL_LP_5p_N1__GAACCTATCAGGCAAG-1	0.207848	13.3063
001-079_T0_COL_LP_5p_N1__GCTGCTTGTAAATGAC-1	-0.623843	13.0008
001-079_T0_COL_LP_5p_N1__GTACTTTCAAACTGTC-1	0.264454	13.4371
001-079_T0_COL_LP_5p_N1__AAACGGGTCGTATCAG-1	-1.51964	12.9755
001-079_T0_COL_LP_5p_N1__GGACAGACAGACGCAA-1	-0.236643	12.5406
001-079_T0_COL_LP_5p_N1__TCATTTGTCTCGATGA-1	-0.557908	12.0676
001-079_T0_COL_LP_5p_N1__AACGTTGTCCAAAGTC-1	-0.240388	12.4179
001-079_T0_COL_LP_5p_N1__GACGCGTTCTGCTGCT-1	-0.71673	13.9033
001-079_T0_COL_LP_5p_N1__ACACCAACATGAACCT-1	-0.593526	13.3991
001-079_T0_COL_LP_5p_N1__AAGGTTCCAGGGTTAG-1	-0.637724	13.3656
001-079_T0_COL_LP_5p_N1__GGCTGGTCACTGTCGG-1	0.255676	13.2513
001-079_T0_COL_LP_5p_N1__AGCTCTCTCGGTGTTA-1	-0.574702	13.3861
001-079_T0_COL_LP_5p_N1__CACAGGCTCTAACTTC-1	-0.244604	13.114
001-079_T0_COL_LP_5p_N1__AACGTTGGTTGCGTTA-1	-0.362263	11.8864
001-079_T0_COL_LP_5p_N1__ACTTGTTGTGAGGGAG-1	0.0632861	13.396
001-079_T0_COL_LP_5p_N1__GACCAATCAAGACACG-1	-0.0227332	12.6459
001-079_T0_COL_LP_5p_N1__GGGCATCAGATCACGG-1	-0.450986	12.7327
001-079_T0_COL_LP_5p_N1__GTCCTCATCGAATCCA-1	-0.117247	12.4708
001-079_T0_COL_LP_5p_N1__TGACTAGTCGCCAAAT-1	-0.113068	13.5195
001-079_T0_COL_LP_5p_N1__CGTTGGGAGACTTTCG-1	-1.14474	12.4308
001-079_T0_COL_LP_5p_N1__AACTCTTTCCTCATTA-1	-1.46599	13.5835
001-079_T0_COL_LP_5p_N1__GATCTAGTCTTGAGGT-1	-0.752002	13.8222
001-079_T0_COL_LP_5p_N1__AGATCTGCACGTAAGG-1	-1.02244	12.8547
001-079_T0_COL_LP_5p_N1__TCACGAAGTCTGATCA-1	-0.915323	13.3423
001-079_T0_COL_LP_5p_N1__CTCATTATCTCGCTTG-1	-0.719947	12.9486
001-079_T0_COL_LP_5p_N1__CTACGTCTCTGGTGTA-1	0.807833	11.8891
001-079_T0_COL_LP_5p_N1__GATCGATGTAAATACG-1	-1.26133	13.9625
001-079_T0_COL_LP_5p_N1__TTCTACATCACCCTCA-1	-0.395074	13.8504
001-079_T0_COL_LP_5p_N1__CCTAGCTTCGGAATCT-1	-0.967659	14.2793
001-079_T0_COL_LP_5p_N1__TGTGGTATCCGGCACA-1	-0.326872	13.1442
001-079_T0_COL_LP_5p_N1__AGACGTTGTCAATGTC-1	-1.01449	13.1903
001-079_T0_COL_LP_5p_N1__CTAGTGATCTTTAGGG-1	-0.58046	13.4184
001-079_T0_COL_LP_5p_N1__CACATAGAGCCCAACC-1	-1.13049	13.8979
001-079_T0_COL_LP_5p_N1__AGACGTTTCGTTACGA-1	-0.436092	12.707
001-079_T0_COL_LP_5p_N1__ACACCGGTCCCAAGAT-1	-0.562747	13.9221
001-079_T0_COL_LP_5p_N1__CTCGGAGGTAAATGAC-1	-0.0601178	12.5959
001-079_T0_COL_LP_5p_N1__GGTGTTACACGGTTTA-1	-0.552205	12.6956
001-079_T0_COL_LP_5p_N1__CGGAGTCGTAAGTGTA-1	-1.11492	13.5934
001-079_T0_COL_LP_5p_N1__TCGGTAATCAACACTG-1	0.0289683	13.3985
001-079_T0_COL_LP_5p_N1__TGTGGTATCATCGGAT-1	-0.892107	12.7676
001-079_T0_COL_LP_5p_N1__CGTCCATTCCGTAGTA-1	-1.19807	11.7866
001-079_T0_COL_LP_5p_N1__TAGAGCTTCTATCGCC-1	-1.25135	13.7109
001-079_T0_COL_LP_5p_N1__ACCGTAACAGCATACT-1	0.134251	12.7034
001-079_T0_COL_LP_5p_N1__TGTGTTTCATGTCCTC-1	0.277009	11.7086
001-079_T0_COL_LP_5p_N1__CAACCAACACAGGTTT-1	-0.328997	12.4158
001-079_T0_COL_LP_5p_N1__AGATCTGTCGGTTAAC-1	-1.02226	12.7429
001-079_T0_COL_LP_5p_N1__ATTACTCTCAAGAAGT-1	-0.961809	12.473
001-079_T0_COL_LP_5p_N1__GATCGATTCAACCAAC-1	-1.11582	13.2812
001-079_T0_COL_LP_5p_N1__GGAACTTCAGATGAGC-1	-1.39931	12.4496
001-079_T0_COL_LP_5p_N1__TAGTGGTTCTGCGACG-1	-0.199815	13.2868
001-079_T0_COL_LP_5p_N1__GCTGCGAAGGGCTTGA-1	-0.0682353	13.7242
001-079_T0_COL_LP_5p_N1__GAATGAACAAAGTCAA-1	-1.99359	13.711
001-079_T0_COL_LP_5p_N1__CGAATGTCACCATGTA-1	0.104666	13.3848
001-079_T0_COL_LP_5p_N1__CTCTAATTCCTTGCCA-1	-0.844776	12.926
001-079_T0_COL_LP_5p_N1__CGTGAGCTCGCCCTTA-1	-0.91869	13.3289
001-079_T0_COL_LP_5p_N1__GTGGGTCTCAGTGTTG-1	-0.204197	12.5684
001-079_T0_COL_LP_5p_N1__TCTGGAACAGTAGAGC-1	-0.396886	12.8961
001-079_T0_COL_LP_5p_N1__ACGAGCCTCATGTCCC-1	-1.01267	12.4448
001-079_T0_COL_LP_5p_N1__GAAACTCGTACCGTAT-1	-0.944019	13.3086
001-079_T0_COL_LP_5p_N1__TGCGGGTAGGAATTAC-1	-0.804703	13.4237
001-079_T0_COL_LP_5p_N1__TACGGGCCATGAAGTA-1	-0.74488	13.0094
001-079_T0_COL_LP_5p_N1__CGCGGTATCGAGCCCA-1	-1.50484	13.1848
001-079_T0_COL_LP_5p_N1__AGCAGCCGTTACTGAC-1	-1.22747	13.5374
001-079_T0_COL_LP_5p_N1__TAGGCATAGATAGGAG-1	0.0211484	12.2103
001-079_T0_COL_LP_5p_N1__GGTGCGTTCACCGGGT-1	-0.059926	13.2503
001-079_T0_COL_LP_5p_N1__CCACGGAAGGGCATGT-1	-0.864314	13.9829
001-079_T0_COL_LP_5p_N1__TGGTTAGGTGCGAAAC-1	-0.920034	12.8835
001-079_T0_COL_LP_5p_N1__GATGAGGAGACATAAC-1	-1.45062	12.4074
001-079_T0_COL_LP_5p_N1__TCTGAGATCATTGCCC-1	-0.774715	13.664
001-079_T0_COL_LP_5p_N1__CAACCTCTCGTTACAG-1	0.269019	12.2306
001-079_T0_COL_LP_5p_N1__TTGGCAATCACATACG-1	-0.172537	11.3181
001-079_T0_COL_LP_5p_N1__GCATACATCACTTCAT-1	-1.0781	13.0964
001-079_T0_COL_LP_5p_N1__GCATGATCAGTAAGCG-1	-0.182218	13.3294
001-079_T0_COL_LP_5p_N1__GTCAAGTAGCTAGTGG-1	-0.54338	12.6473
001-079_T0_COL_LP_5p_N1__CACACTCGTGCGCTTG-1	-0.416272	13.4902
001-079_T0_COL_LP_5p_N1__GCTGCAGTCCGTTGCT-1	0.190282	11.2121
001-079_T0_COL_LP_5p_N1__CATCCACTCCAGAGGA-1	-0.824896	12.2538
001-079_T0_COL_LP_5p_N1__AGAGTGGGTAGCCTCG-1	-0.366234	12.2832
001-079_T0_COL_LP_5p_N1__CCAGCGAAGATGTAAC-1	-0.330529	12.1852
001-079_T0_COL_LP_5p_N1__CGAGCCAAGCGTCAAG-1	-0.504509	12.7527
001-079_T0_COL_LP_5p_N1__GTTTCTATCTACCAGA-1	-1.14624	13.8868
001-079_T0_COL_LP_5p_N1__CAAGATCCATCTATGG-1	-0.120992	13.4673
001-079_T0_COL_LP_5p_N1__TTTACTGCAATGGAAT-1	-0.579986	12.355
001-079_T0_COL_LP_5p_N1__CAGCTAACAATAGCAA-1	-1.5337	12.8205
001-079_T0_COL_LP_5p_N1__CGCCAAGCACATTAGC-1	0.824536	11.7054
001-079_T0_COL_LP_5p_N1__TCAATCTTCTCGCATC-1	0.0246725	11.2801
001-079_T0_COL_LP_5p_N1__ACACCGGAGTCCGGTC-1	-1.04845	12.9444
001-079_T0_COL_LP_5p_N1__TGTGTTTGTCTGGAGA-1	-0.691981	13.3039
001-079_T0_COL_LP_5p_N1__AGCAGCCGTTACGGAG-1	-0.381414	13.3322
001-079_T0_COL_LP_5p_N1__GAGTCCGAGGACAGCT-1	-1.06817	12.5654
001-079_T0_COL_LP_5p_N1__GACACGCAGTGTACGG-1	-1.51535	12.4651
001-079_T0_COL_LP_5p_N1__CACAGTAAGATGGGTC-1	-0.429489	12.1272
001-079_T0_COL_LP_5p_N1__ACAGCCGCAATGGAAT-1	-0.651995	12.269
001-079_T0_COL_LP_5p_N1__GGTATTGCAGTCAGAG-1	-0.102211	12.3908
001-079_T0_COL_LP_5p_N1__AAGGAGCCACCGAAAG-1	-0.383785	12.2255
001-079_T0_COL_LP_5p_N1__TCGAGGCAGGCTAGCA-1	0.277246	12.6322
001-079_T0_COL_LP_5p_N1__CGAATGTAGGATGTAT-1	-0.0588908	13.6609
001-079_T0_COL_LP_5p_N1__AGGGAGTAGAGCCCAA-1	-1.2389	12.3824
001-079_T0_COL_LP_5p_N1__CGTCACTAGAAACCGC-1	0.738401	11.9418
001-079_T0_COL_LP_5p_N1__CTGCCTACAGCTGTGC-1	-1.00886	13.7934
001-079_T0_COL_LP_5p_N1__TTCGAAGAGAGGTTAT-1	-0.597395	12.3916
001-079_T0_COL_LP_5p_N1__CCTATTATCGTATCAG-1	-0.613983	12.9313
001-079_T0_COL_LP_5p_N1__TGGCCAGAGCTGCAAG-1	-0.355999	13.217
001-079_T0_COL_LP_5p_N1__TACTTACTCATGTGGT-1	-0.815192	12.0561
001-079_T0_COL_LP_5p_N1__TGAGCATGTGGGTCAA-1	-1.67012	12.7998
001-079_T0_COL_LP_5p_N1__CCTCTGACACGCGAAA-1	-1.14421	14.0432
001-079_T0_COL_LP_5p_N1__GATTCAGAGTTAGCGG-1	-0.470912	12.3469
001-079_T0_COL_LP_5p_N1__TGAAAGATCCCAAGAT-1	-0.651308	13.7142
001-079_T0_COL_LP_5p_N1__GGACAGAAGGCGTACA-1	-0.124281	13.6916
001-079_T0_COL_LP_5p_N1__GATCGATTCCACGAAT-1	-0.47938	13.4682
001-079_T0_COL_LP_5p_N1__GTACTTTTCGCCCTTA-1	-0.0541298	12.5957
001-079_T0_COL_LP_5p_N1__AATCCAGAGCGTGAGT-1	-0.627366	13.0307
001-079_T0_COL_LP_5p_N1__CGTCTACCACAGAGGT-1	-0.588531	12.86
001-079_T0_COL_LP_5p_N1__CACAGTAAGAAGGCCT-1	-0.423342	12.5337
001-079_T0_COL_LP_5p_N1__TACTTACCACTGTGTA-1	-0.467926	12.801
001-079_T0_COL_LP_5p_N1__GCGCGATCATGGTCTA-1	-1.75655	12.6942
001-079_T0_COL_LP_5p_N1__TCCACACCAATCTACG-1	-0.928953	12.5575
001-079_T0_COL_LP_5p_N1__CTGCTGTAGCAATCTC-1	-0.944495	13.4695
001-079_T0_COL_LP_5p_N1__CCTTTCTAGGGTCTCC-1	0.869517	11.8766
001-079_T0_COL_LP_5p_N1__TGAGAGGGTCCGAACC-1	-0.14949	13.6259
001-079_T0_COL_LP_5p_N1__CAGATCACAAGTTCTG-1	-1.34099	12.5385
001-079_T0_COL_LP_5p_N1__ATAGACCCATGCAATC-1	-2.33567	12.25
001-079_T0_COL_LP_5p_N1__CTCGTCACATAGACTC-1	-0.734758	13.3334
001-079_T0_COL_LP_5p_N1__CATTATCCATCTACGA-1	-1.24262	12.1568
001-079_T0_COL_LP_5p_N1__GATTCAGCAACTGGCC-1	0.0534	12.0346
001-079_T0_COL_LP_5p_N1__CGTCACTGTTGCGTTA-1	-1.15854	13.1425
001-079_T0_COL_LP_5p_N1__TTTGGTTGTACAAGTA-1	0.794398	11.6014
001-079_T0_COL_LP_5p_N1__GGTGTTACACGGCGTT-1	-0.755461	12.2939
001-079_T0_COL_LP_5p_N1__GACACGCGTGCTTCTC-1	-0.587086	13.3987
001-079_T0_COL_LP_5p_N1__CATCAGACATTTCAGG-1	-0.933343	13.6775
001-079_T0_COL_LP_5p_N1__CGTGTCTTCTAACCGA-1	-0.544663	13.2171
001-079_T0_COL_LP_5p_N1__GGCTGGTGTAAATGAC-1	-1.15503	13.0816
001-079_T0_COL_LP_5p_N1__GACTGCGAGAAACGCC-1	-0.0821709	12.1561
001-079_T0_COL_LP_5p_N1__CCACTACGTGCCTGTG-1	0.180803	12.0995
001-079_T0_COL_LP_5p_N1__TTCGGTCTCTGCCAGG-1	-1.27356	12.3502
001-079_T0_COL_LP_5p_N1__GAAACTCTCCCTCTTT-1	-0.116438	13.8485
001-079_T0_COL_LP_5p_N1__ATCATGGTCTAACTGG-1	-1.03773	11.8711
001-079_T0_COL_LP_5p_N1__AGTGGGAAGAGAACAG-1	-1.48766	13.9634
001-079_T0_COL_LP_5p_N1__TACCTTACAGATGAGC-1	-1.01407	12.6586
001-079_T0_COL_LP_5p_N1__CACAAACAGCAGATCG-1	-0.863832	12.5968
001-079_T0_COL_LP_5p_N1__CTGATAGAGGCTCAGA-1	-0.538292	13.015
001-079_T0_COL_LP_5p_N1__CGATGGCAGTTAACGA-1	-0.0128757	13.6149
001-079_T0_COL_LP_5p_N1__AGGTCATAGAACTCGG-1	-1.16159	12.2761
001-079_T0_COL_LP_5p_N1__ACAGCTAAGAGATGAG-1	-0.284997	12.9241
001-079_T0_COL_LP_5p_N1__TCGGGACTCATGCAAC-1	-1.30521	13.8821
001-079_T0_COL_LP_5p_N1__GCAAACTGTTTGCATG-1	-0.506006	12.4791
001-079_T0_COL_LP_5p_N1__CGATGTATCTCTGTCG-1	-0.924098	12.2976
001-079_T0_COL_LP_5p_N1__TTCTCCTTCGACAGCC-1	-0.63256	12.8398
001-079_T0_COL_LP_5p_N1__TAGCCGGGTAGAAAGG-1	0.821185	11.608
001-079_T0_COL_LP_5p_N1__GTAGGCCAGAAGGCCT-1	-0.966482	13.0132
001-079_T0_COL_LP_5p_N1__GTCTTCGCATCGATGT-1	-0.0301448	12.565
001-079_T0_COL_LP_5p_N1__TGATTTCGTAGGGACT-1	-0.232846	13.4246
001-079_T0_COL_LP_5p_N1__GTAACTGCAACTGCTA-1	-0.816538	14.3011
001-079_T0_COL_LP_5p_N1__ATCATCTTCACGCATA-1	-0.795126	12.8726
001-079_T0_COL_LP_5p_N1__TTCTCAACAGTCACTA-1	-0.430035	12.2394
001-079_T0_COL_LP_5p_N1__CTAGCCTTCAAACAAG-1	-1.35063	12.4839
001-079_T0_COL_LP_5p_N1__TACGGATAGACAGAGA-1	0.180208	11.4949
001-079_T0_COL_LP_5p_N1__TCGTACCAGTCATCCA-1	-0.356354	13.3287
001-079_T0_COL_LP_5p_N1__TTCGAAGCAGACAAGC-1	-1.22927	14.3087
001-079_T0_COL_LP_5p_N1__GCAGTTAAGTGGAGTC-1	-1.3051	12.5221
001-079_T0_COL_LP_5p_N1__TGGCTGGTCTCATTCA-1	-0.466914	12.8445
001-079_T0_COL_LP_5p_N1__CCTCAGTTCCTCAATT-1	-0.869716	12.9156
001-079_T0_COL_LP_5p_N1__AGTGAGGAGACTGTAA-1	-0.737858	12.2303
001-079_T0_COL_LP_5p_N1__CCTAAAGAGATCGGGT-1	-0.437489	12.7912
001-079_T0_COL_LP_5p_N1__TAGAGCTTCGGTTCGG-1	-0.616725	12.6797
001-079_T0_COL_LP_5p_N1__CACACCTAGCAGGCTA-1	-0.395298	12.7551
001-079_T0_COL_LP_5p_N1__GCTGCTTCAGACGCAA-1	-1.50488	12.8883
001-079_T0_COL_LP_5p_N1__GAGTCCGTCTTGCAAG-1	-0.965802	12.6093
001-079_T0_COL_LP_5p_N1__CGTGAGCCAGGTCTCG-1	-1.9584	13.0182
001-079_T0_COL_LP_5p_N1__ACGAGGATCGCGGATC-1	-0.465491	13.4353
001-079_T0_COL_LP_5p_N1__TAGCCGGCAGTTCATG-1	-1.1111	13.6992
001-079_T0_COL_LP_5p_N1__GCACATACACAACGTT-1	-0.0562443	12.4034
001-079_T0_COL_LP_5p_N1__GCAAACTTCTAACTCT-1	-0.798456	12.8134
001-079_T0_COL_LP_5p_N1__ACACCAAGTTCGCTAA-1	-0.369154	13.4952
001-079_T0_COL_LP_5p_N1__TCGCGTTTCTGGCGAC-1	-1.08814	12.9996
001-079_T0_COL_LP_5p_N1__AAGCCGCCATTTCACT-1	-0.33207	12.6414
001-079_T0_COL_LP_5p_N1__CCTCTGACATTGGCGC-1	-1.31066	13.6319
001-079_T0_COL_LP_5p_N1__GACTGCGGTTTGCATG-1	-1.26492	12.8752
001-079_T0_COL_LP_5p_N1__CAGCTGGAGGGAACGG-1	-0.752316	13.7417
001-079_T0_COL_LP_5p_N1__GCTTGAATCTGATTCT-1	-0.111397	12.8872
001-079_T0_COL_LP_5p_N1__TCTCATAAGTGCCATT-1	-1.20064	12.1875
001-079_T0_COL_LP_5p_N1__TAAGCGTTCAGCACAT-1	-0.186704	13.0996
001-079_T0_COL_LP_5p_N1__ACGAGGATCTGTGCAA-1	-0.572278	14.058
001-079_T0_COL_LP_5p_N1__ACGATGTCAGCTCCGA-1	-0.848143	12.1701
001-079_T0_COL_LP_5p_N1__GGACAAGAGTCCCACG-1	-1.30537	11.9497
001-079_T0_COL_LP_5p_N1__GTCATTTTCAAGAAGT-1	-0.101827	12.4783
001-079_T0_COL_LP_5p_N1__AAACCTGCAGATGAGC-1	-0.514873	13.6848
001-079_T0_COL_LP_5p_N1__CTCTACGTCGCCCTTA-1	1.07584	11.5765
001-079_T0_COL_LP_5p_N1__TCTTCGGCATAAGACA-1	-1.5369	12.0925
001-079_T0_COL_LP_5p_N1__CAAGTTGCAGGCTCAC-1	-0.444963	13.3671
001-079_T0_COL_LP_5p_N1__GGGTCTGAGACGCTTT-1	-0.0802252	12.5841
001-079_T0_COL_LP_5p_N1__CACATAGTCTTAACCT-1	-0.598047	12.3155
001-079_T0_COL_LP_5p_N1__CAAGATCCAAGTTGTC-1	-0.427238	12.8083
001-079_T0_COL_LP_5p_N1__ACCTTTACACGACGAA-1	-0.309196	12.4355
001-079_T0_COL_LP_5p_N1__CTGGTCTAGGCAGTCA-1	-0.408115	12.5215
001-079_T0_COL_LP_5p_N1__GGGCATCAGGACAGAA-1	-0.568024	12.1797
001-079_T0_COL_LP_5p_N1__TCGTAGAAGGAGTCTG-1	-1.23852	12.7682
001-079_T0_COL_LP_5p_N1__CTAACTTTCCGTCATC-1	-0.888715	11.9626
001-079_T0_COL_LP_5p_N1__CTACGTCGTCGAAAGC-1	-1.05117	12.6582
001-079_T0_COL_LP_5p_N1__GACGCGTTCGAGCCCA-1	-0.0860146	11.5755
001-079_T0_COL_LP_5p_N1__GTAACGTTCGCTTGTC-1	-0.212015	12.4182
001-079_T0_COL_LP_5p_N1__TTGTAGGTCATTGCGA-1	-0.685409	12.7549
001-079_T0_COL_LP_5p_N1__TAGTTGGGTACAGACG-1	-0.978794	13.4426
001-079_T0_COL_LP_5p_N1__TGCCCTAAGGCGACAT-1	0.0515493	12.1524
001-079_T0_COL_LP_5p_N1__TGTCCCACACGACTCG-1	-0.160079	13.0173
001-079_T0_COL_LP_5p_N1__TTCCCAGCACTTAACG-1	-1.12435	12.5122
001-079_T0_COL_LP_5p_N1__TATCAGGAGCTGATAA-1	-0.260035	12.6786
001-079_T0_COL_LP_5p_N1__GATGCTACACCCAGTG-1	-0.0776293	12.288
001-079_T0_COL_LP_5p_N1__GGAGCAAAGAGGTAGA-1	-0.978594	13.4514
001-079_T0_COL_LP_5p_N1__GATGAGGCACCACCAG-1	-0.664053	13.6237
001-079_T0_COL_LP_5p_N1__CCAGCGAGTCTAGGTT-1	-1.29638	12.8412
001-079_T0_COL_LP_5p_N1__ACGCCGATCAACACGT-1	-0.228809	13.3797
001-079_T0_COL_LP_5p_N1__TAGGCATTCAGTTAGC-1	-0.60494	12.1469
001-079_T0_COL_LP_5p_N1__GATCAGTCACATTAGC-1	-0.470986	12.3024
001-079_T0_COL_LP_5p_N1__ATAGACCTCCTTGCCA-1	-1.48705	13.2081
001-079_T0_COL_LP_5p_N1__AGTGAGGTCAGGCCCA-1	-1.47329	12.7639
001-079_T0_COL_LP_5p_N1__CCTAAAGAGTACGATA-1	0.363224	13.8333
001-079_T0_COL_LP_5p_N1__GCGCAACAGAGACTTA-1	-0.782996	12.5811
001-079_T0_COL_LP_5p_N1__GGGCATCTCCGCATAA-1	-0.857849	13.0415
001-079_T0_COL_LP_5p_N1__CATGACAAGCCCAGCT-1	-1.17255	13.7795
001-079_T0_COL_LP_5p_N1__TATCTCATCCCTCAGT-1	-0.919573	12.7578
001-079_T0_COL_LP_5p_N1__AGCGGTCTCTGACCTC-1	-1.00796	13.0914
001-079_T0_COL_LP_5p_N1__TCGAGGCTCGAACGGA-1	-0.808789	12.0865
001-079_T0_COL_LP_5p_N1__GAATAAGCAATCTGCA-1	0.244504	13.4086
001-079_T0_COL_LP_5p_N1__AACGTTGCAATGGATA-1	0.775596	11.5879
001-079_T0_COL_LP_5p_N1__TTATGCTTCACTCTTA-1	-0.40149	13.0359
001-079_T0_COL_LP_5p_N1__CCTACACAGAAGGCCT-1	-0.48358	12.7529
001-079_T0_COL_LP_5p_N1__GCGCGATTCAGCGATT-1	-0.446755	12.1438
001-079_T0_COL_LP_5p_N1__ACTTACTAGTCTTGCA-1	-1.30298	13.2731
001-079_T0_COL_LP_5p_N1__AATCGGTGTGGTAACG-1	0.852582	11.7541
001-079_T0_COL_LP_5p_N1__AGCTTGAAGCCGATTT-1	-0.89044	13.723
001-079_T0_COL_LP_5p_N1__AATCGGTGTTATGCGT-1	-0.672151	13.0499
001-079_T0_COL_LP_5p_N1__TGTGGTACAAAGCGGT-1	-0.563371	13.708
001-079_T0_COL_LP_5p_N1__ACTGCTCGTTACGACT-1	-0.33831	11.3882
001-079_T0_COL_LP_5p_N1__GTTAAGCTCAGTTGAC-1	-1.12356	14.1941
001-079_T0_COL_LP_5p_N1__TGGACGCCACACAGAG-1	-1.01747	12.5547
001-079_T0_COL_LP_5p_N1__TGAAAGAGTGGGTATG-1	-1.61102	12.4219
001-079_T0_COL_LP_5p_N1__GTACTTTGTCCGTCAG-1	-1.97231	13.0892
001-079_T0_COL_LP_5p_N1__CGTGAGCGTAAGTAGT-1	-0.456471	11.824
001-079_T0_COL_LP_5p_N1__CCTAAAGCAGCGAACA-1	-0.960598	12.7952
001-079_T0_COL_LP_5p_N1__ACTATCTAGGGTGTTG-1	-1.06786	13.4425
001-079_T0_COL_LP_5p_N1__CATCAGATCCCGGATG-1	-0.532723	12.9286
001-079_T0_COL_LP_5p_N1__AAGGTTCAGGAGTCTG-1	-0.407204	13.569
001-079_T0_COL_LP_5p_N1__CGCGTTTCACAGGTTT-1	-0.527254	13.0957
001-079_T0_COL_LP_5p_N1__AAGACCTAGTCGATAA-1	0.0106923	13.332
001-079_T0_COL_LP_5p_N1__CGAATGTGTCACTGGC-1	-0.252862	13.4484
001-079_T0_COL_LP_5p_N1__CACACCTAGGCCATAG-1	-0.180888	12.6938
001-079_T0_COL_LP_5p_N1__CAAGTTGAGCTCTCGG-1	-0.802158	12.1221
001-079_T0_COL_LP_5p_N1__GGGCATCGTTCGGCAC-1	-1.01533	12.3969
001-079_T0_COL_LP_5p_N1__GCATACAAGCGGCTTC-1	-0.206193	13.2454
001-079_T0_COL_LP_5p_N1__ACGATGTGTAGCTTGT-1	-0.573466	13.5289
001-079_T0_COL_LP_5p_N1__GCTGCAGTCCGTCAAA-1	-0.21511	13.6742
001-079_T0_COL_LP_5p_N1__GCGCGATAGTACACCT-1	-0.444608	13.0967
001-079_T0_COL_LP_5p_N1__TGAGAGGTCCAAAGTC-1	-0.824765	13.0982
001-079_T0_COL_LP_5p_N1__CCATGTCAGGCCGAAT-1	-0.815621	13.2833
001-079_T0_COL_LP_5p_N1__CAGTCCTGTACCGCTG-1	-0.491583	13.3299
001-079_T0_COL_LP_5p_N1__ATCGAGTAGCACAGGT-1	-1.09061	12.9977
001-079_T0_COL_LP_5p_N1__CCACTACGTTCCGGCA-1	-0.0411994	12.0426
001-079_T0_COL_LP_5p_N1__TGGACGCAGGTGATTA-1	-0.56253	12.6451
001-079_T0_COL_LP_5p_N1__GACAGAGTCTACGAGT-1	-1.78282	12.9955
001-079_T0_COL_LP_5p_N1__CTGTGCTCACCCAGTG-1	0.155033	13.1634
001-079_T0_COL_LP_5p_N1__CTGGTCTTCCGCGTTT-1	-0.330143	13.6262
001-079_T0_COL_LP_5p_N1__CGAGAAGAGTCTCCTC-1	0.0699845	12.948
001-079_T0_COL_LP_5p_N1__GCAATCACACTCGACG-1	-0.87495	12.6692
001-079_T0_COL_LP_5p_N1__GCAGTTATCCGAACGC-1	-0.982245	12.7754
001-079_T0_COL_LP_5p_N1__ATCTACTGTCTTCTCG-1	-0.756539	12.2923
001-079_T0_COL_LP_5p_N1__TAAGCGTTCAAACCAC-1	-0.590444	12.8107
001-079_T0_COL_LP_5p_N1__GACTGCGTCGGACAAG-1	-0.869171	13.9234
001-079_T0_COL_LP_5p_N1__TTGTAGGCAGCTATTG-1	0.0108209	13.0445
001-079_T0_COL_LP_5p_N1__ACATGGTAGCTGCCCA-1	-1.01742	13.0852
001-079_T0_COL_LP_5p_N1__ATCCACCAGCTGGAAC-1	-1.70621	12.615
001-079_T0_COL_LP_5p_N1__GAACCTATCAGATAAG-1	0.0968826	12.8921
001-079_T0_COL_LP_5p_N1__AGCTTGATCAGTCCCT-1	0.363829	13.1155
001-079_T0_COL_LP_5p_N1__CCTTTCTTCACAACGT-1	-0.462857	13.7672
001-079_T0_COL_LP_5p_N1__TACACGACAATCAGAA-1	-1.44622	12.6846
001-079_T0_COL_LP_5p_N1__TCGTAGATCTGCGGCA-1	-0.649518	12.8882
001-079_T0_COL_LP_5p_N1__AGATTGCCATGCAACT-1	-0.0985991	12.0928
001-079_T0_COL_LP_5p_N1__CGTCTACGTTGATTGC-1	-0.828451	13.4633
001-079_T0_COL_LP_5p_N1__GACTACACACCACGTG-1	-0.846516	12.701
001-079_T0_COL_LP_5p_N1__CCTACCACACCACCAG-1	0.248622	12.9014
001-079_T0_COL_LP_5p_N1__ATCCGAACACGCATCG-1	-1.5836	12.3651
001-079_T0_COL_LP_5p_N1__AAAGCAATCCGAAGAG-1	-0.712617	13.4641
001-079_T0_COL_LP_5p_N1__CTGATAGGTAATTGGA-1	-0.0979512	13.2415
001-079_T0_COL_LP_5p_N1__TGGCCAGGTACAGTGG-1	-0.379484	12.8408
001-079_T0_COL_LP_5p_N1__TGACTAGCAAACGCGA-1	-1.27699	12.1983
001-079_T0_COL_LP_5p_N1__AGAGCTTGTGCAACGA-1	-0.0281997	13.1603
001-079_T0_COL_LP_5p_N1__GGAATAAGTACATGTC-1	-0.688117	13.494
001-079_T0_COL_LP_5p_N1__CGGAGCTGTCGAACAG-1	1.46945	11.2429
001-079_T0_COL_LP_5p_N1__GTGTTAGAGCACCGTC-1	-0.170183	13.8846
001-079_T0_COL_LP_5p_N1__GACCTGGAGCACGCCT-1	-1.08231	13.2207
001-079_T0_COL_LP_5p_N1__GCAATCACATTCGACA-1	-0.965905	12.6571
001-079_T0_COL_LP_5p_N1__CTACACCTCACATACG-1	-1.24707	12.2901
001-079_T0_COL_LP_5p_N1__GTGCATATCCAGAAGG-1	-0.0757325	13.7459
001-079_T0_COL_LP_5p_N1__CACACTCAGATGCGAC-1	-0.140292	12.3211
001-079_T0_COL_LP_5p_N1__GGACATTAGTGTACTC-1	-0.320422	12.184
001-079_T0_COL_LP_5p_N1__TCGGTAACATTATCTC-1	-0.500784	13.8512
001-079_T0_COL_LP_5p_N1__TGACTTTTCATTCACT-1	-0.85134	13.1077
001-079_T0_COL_LP_5p_N1__TTTCCTCAGATGCGAC-1	-0.2471	12.7177
001-079_T0_COL_LP_5p_N1__AAGGAGCAGTGCAAGC-1	-0.60944	13.178
001-079_T0_COL_LP_5p_N1__CAGATCAAGCGTAGTG-1	-0.765919	13.5753
001-079_T0_COL_LP_5p_N1__CGATGGCCATAAGACA-1	-1.18177	13.1306
001-079_T0_COL_LP_5p_N1__ACTGTCCTCGCGTTTC-1	-0.163448	12.5936
001-079_T0_COL_LP_5p_N1__ACATACGGTACAGTTC-1	0.107466	11.1355
001-079_T0_COL_LP_5p_N1__ACGGCCAAGGCGCTCT-1	-0.826537	12.2325
001-079_T0_COL_LP_5p_N1__GCGACCACACAAGACG-1	-0.919217	12.5496
001-079_T0_COL_LP_5p_N1__AACCATGAGACTAGAT-1	-0.360225	12.6871
001-079_T0_COL_LP_5p_N1__AGGGATGGTCAGAAGC-1	0.00324334	12.9601
001-079_T0_COL_LP_5p_N1__ACGGGTCGTCCCTACT-1	-0.66422	12.2284
001-079_T0_COL_LP_5p_N1__GTAACGTGTTAAGAAC-1	-0.409296	13.8652
001-079_T0_COL_LP_5p_N1__TGACAACAGCGCTTAT-1	-0.469898	13.4604
001-079_T0_COL_LP_5p_N1__AAGCCGCTCCGTCAAA-1	-0.753046	12.5412
001-079_T0_COL_LP_5p_N1__CGCTGGATCACCCTCA-1	-0.751026	13.9743
001-079_T0_COL_LP_5p_N1__AGGTCATTCACAGTAC-1	-0.611212	13.1715
001-079_T0_COL_LP_5p_N1__CTGCCTAAGGGTGTGT-1	-0.455901	11.0731
001-079_T0_COL_LP_5p_N1__GCGACCACAGGCAGTA-1	-0.960935	12.949
001-079_T0_COL_LP_5p_N1__ATCGAGTCACGAAACG-1	-0.558997	13.4145
001-079_T0_COL_LP_5p_N1__CGTCTACTCGTGGGAA-1	-0.208696	12.6943
001-079_T0_COL_LP_5p_N1__CAAGGCCAGGTTCCTA-1	-0.741328	12.515
001-079_T0_COL_LP_5p_N1__TACTTACCAGCTGCTG-1	-0.682859	13.7112
001-079_T0_COL_LP_5p_N1__CGGGTCATCAACACGT-1	-0.409719	13.6343
001-079_T0_COL_LP_5p_N1__CATTCGCAGTGTACCT-1	-0.236932	12.2864
001-079_T0_COL_LP_5p_N1__TGTTCCGAGATACACA-1	-0.00999916	12.3991
001-079_T0_COL_LP_5p_N1__GGGTCTGGTTATTCTC-1	-0.513252	12.2875
001-079_T0_COL_LP_5p_N1__CACAAACCATCTACGA-1	-0.251237	13.8248
001-079_T0_COL_LP_5p_N1__AGTGGGAGTGACCAAG-1	-0.325402	12.4869
001-079_T0_COL_LP_5p_N1__ACGATACAGTTAGCGG-1	0.0574314	12.4221
001-079_T0_COL_LP_5p_N1__ACTTACTGTGCCTGGT-1	-0.0968299	12.308
001-079_T0_COL_LP_5p_N1__GTATTCTAGGGATGGG-1	-0.514155	12.7557
001-079_T0_COL_LP_5p_N1__CAACTAGAGCAGGTCA-1	-0.153987	12.0804
001-079_T0_COL_LP_5p_N1__GTCGGGTCAGATGGCA-1	-1.02562	12.41
001-079_T0_COL_LP_5p_N1__GTGCAGCTCCACGACG-1	-1.16458	12.4124
001-079_T0_COL_LP_5p_N1__AGACGTTCACAGACAG-1	0.191516	12.4502
001-079_T0_COL_LP_5p_N1__ACTGTCCTCTGGTATG-1	-0.228373	13.7486
001-079_T0_COL_LP_5p_N1__CAGTAACTCCTGCCAT-1	-1.15607	13.1192
001-079_T0_COL_LP_5p_N1__CTAACTTTCAAGGCTT-1	-0.333012	12.7999
001-079_T0_COL_LP_5p_N1__TTGAACGTCAGGCCCA-1	-0.580976	12.3211
001-079_T0_COL_LP_5p_N1__GGGAGATTCTGCTTGC-1	-1.06916	13.4518
001-079_T0_COL_LP_5p_N1__CACATAGGTAGCGCTC-1	-1.40801	12.5115
001-079_T0_COL_LP_5p_N1__TGAGAGGCAGTTCCCT-1	-0.660366	13.7417
001-079_T0_COL_LP_5p_N1__TGACTAGAGTGGACGT-1	-0.926121	12.4864
001-079_T0_COL_LP_5p_N1__CAAGGCCAGGTGCAAC-1	-0.0793778	12.8079
001-079_T0_COL_LP_5p_N1__CCACTACCAACTGCGC-1	-0.552551	13.6839
001-079_T0_COL_LP_5p_N1__GCGCGATAGACAGAGA-1	-0.767817	13.1056
001-079_T0_COL_LP_5p_N1__CCTACACCACACAGAG-1	-0.422481	13.2234
001-079_T0_COL_LP_5p_N1__GGAACTTGTGCACCAC-1	-0.868078	13.933
001-079_T0_COL_LP_5p_N1__GTGCATAAGTACGCGA-1	-1.21435	12.5703
001-079_T0_COL_LP_5p_N1__CACCTTGGTTAAGGGC-1	-1.62535	12.7448
001-079_T0_COL_LP_5p_N1__CTTAACTCATACGCTA-1	-0.244793	13.7476
001-079_T0_COL_LP_5p_N1__ATTACTCAGTGTCCAT-1	0.054534	12.9701
001-079_T0_COL_LP_5p_N1__GCTGCTTCAACTTGAC-1	0.359451	12.1707
001-079_T0_COL_LP_5p_N1__CGTTGGGTCGACAGCC-1	-0.033879	13.6637
001-079_T0_COL_LP_5p_N1__TCGTAGAGTTCCGGCA-1	0.653021	11.5326
001-079_T0_COL_LP_5p_N1__GAACGGACAGACGCAA-1	-1.05242	12.722
001-079_T0_COL_LP_5p_N1__CAGATCAGTGCAGACA-1	0.198577	13.2921
001-079_T0_COL_LP_5p_N1__TCGAGGCCAGCCAGAA-1	-0.583994	12.8917
001-079_T0_COL_LP_5p_N1__GACCTGGCACTTGGAT-1	-1.07225	12.875
001-079_T0_COL_LP_5p_N1__CTCCTAGAGCTATGCT-1	-0.614855	12.2906
001-079_T0_COL_LP_5p_N1__ACGGGCTTCTCAACTT-1	-1.87325	13.6004
001-079_T0_COL_LP_5p_N1__TTAACTCGTATGAAAC-1	0.199466	12.5937
001-079_T0_COL_LP_5p_N1__GAAGCAGGTCTAGCGC-1	0.340976	12.4908
001-079_T0_COL_LP_5p_N1__CGGACACCAGATCTGT-1	-0.565765	12.8016
001-079_T0_COL_LP_5p_N1__ACACCCTCAACAACCT-1	0.35465	12.2668
001-079_T0_COL_LP_5p_N1__TGGGAAGTCGCAGGCT-1	-0.992164	13.4716
001-079_T0_COL_LP_5p_N1__TGACGGCGTAATTGGA-1	-0.583321	12.2122
001-079_T0_COL_LP_5p_N1__ACTGAGTTCCGGCACA-1	-0.662253	12.2432
001-079_T0_COL_LP_5p_N1__CTCGTCAGTAGTACCT-1	0.0856397	13.7888
001-079_T0_COL_LP_5p_N1__AGATCTGAGGTCGGAT-1	-1.24127	12.6262
001-079_T0_COL_LP_5p_N1__CAAGATCGTATCTGCA-1	-0.542557	13.9925
001-079_T0_COL_LP_5p_N1__CGTCTACGTTGCTCCT-1	-0.118052	12.3919
001-079_T0_COL_LP_5p_N1__AGCTCCTCAAAGTCAA-1	-0.533391	13.0481
001-079_T0_COL_LP_5p_N1__CTGCCTATCCAGAGGA-1	-0.301107	12.3182
001-079_T0_COL_LP_5p_N1__CTGGTCTAGCCAGTAG-1	-0.282877	13.9606
001-079_T0_COL_LP_5p_N1__AACCGCGGTGACGCCT-1	-0.41567	11.1174
001-079_T0_COL_LP_5p_N1__GTACTTTAGAGTAATC-1	-0.368185	13.4181
001-079_T0_COL_LP_5p_N1__CAGGTGCTCGGCGCAT-1	-0.42091	13.1682
001-079_T0_COL_LP_5p_N1__ACTGAGTCAAAGCAAT-1	-1.40381	13.5159
001-079_T0_COL_LP_5p_N1__ATGCGATGTCAAACTC-1	-0.156429	12.8797
001-079_T0_COL_LP_5p_N1__GTCACGGAGCTAGCCC-1	-0.344826	12.2294
001-079_T0_COL_LP_5p_N1__TCACGAATCACGACTA-1	-0.256544	12.5344
001-079_T0_COL_LP_5p_N1__ATTATCCGTAATTGGA-1	-1.13028	13.4066
001-079_T0_COL_LP_5p_N1__GCGCCAAAGAAGCCCA-1	-0.416212	11.4005
001-079_T0_COL_LP_5p_N1__TTCTCCTTCTGACCTC-1	-1.03859	12.1663
001-079_T0_COL_LP_5p_N1__AGTTGGTTCCAAAGTC-1	-1.16341	12.6219
001-079_T0_COL_LP_5p_N1__TGCCCTAGTACAAGTA-1	0.112739	12.2566
001-079_T0_COL_LP_5p_N1__AGATTGCAGAGTTGGC-1	-0.199014	12.3718
001-079_T0_COL_LP_5p_N1__GGACATTCAATGTAAG-1	-0.0784895	12.9209
001-079_T0_COL_LP_5p_N1__TACACGATCCTTAATC-1	0.0270589	11.9433
001-079_T0_COL_LP_5p_N1__CACCTTGTCGCCTGTT-1	-0.450855	13.7776
001-079_T0_COL_LP_5p_N1__ATTATCCGTAGAGCTG-1	-0.247936	13.2017
001-079_T0_COL_LP_5p_N1__GCACATACACCACCAG-1	-0.155497	12.7562
001-079_T0_COL_LP_5p_N1__AGTGTCAAGGATGGTC-1	-0.752438	13.4423
001-079_T0_COL_LP_5p_N1__TGACAACCATGGGAAC-1	-1.01473	12.166
001-079_T0_COL_LP_5p_N1__ACATCAGCATTTCAGG-1	-0.588854	13.3611
001-079_T0_COL_LP_5p_N1__TCGAGGCCATCCCACT-1	-0.377901	13.6918
001-079_T0_COL_LP_5p_N1__CATGACAAGCGATATA-1	0.215057	13.1583
001-079_T0_COL_LP_5p_N1__TTCTCAATCCATTCTA-1	-0.861143	11.5495
001-079_T0_COL_LP_5p_N1__GCGACCAGTGCAGACA-1	-0.256625	12.6585
001-079_T0_COL_LP_5p_N1__CCCTCCTTCCGAATGT-1	-0.14298	12.6341
001-079_T0_COL_LP_5p_N1__ACACTGAGTGATAAAC-1	-0.519536	13.4234
001-079_T0_COL_LP_5p_N1__AGAGTGGTCACCATAG-1	-1.39323	12.7464
001-079_T0_COL_LP_5p_N1__ATAACGCAGGGTCTCC-1	-0.443067	12.9871
001-079_T0_COL_LP_5p_N1__TCAGGATAGTTTAGGA-1	-0.428535	12.3387
001-079_T0_COL_LP_5p_N1__TCTTTCCAGGGAGTAA-1	-0.996736	12.3337
001-079_T0_COL_LP_5p_N1__ATTTCTGGTCGCTTCT-1	0.183727	13.5172
001-079_T0_COL_LP_5p_N1__TCCACACAGGCTAGAC-1	-0.539243	13.1732
001-079_T0_COL_LP_5p_N1__CCTAAAGCATCACCCT-1	-1.14511	12.4593
001-079_T0_COL_LP_5p_N1__CAGCTGGCACAGGAGT-1	0.287116	12.9198
001-079_T0_COL_LP_5p_N1__ATAACGCTCACCCGAG-1	-0.356319	12.3968
001-079_T0_COL_LP_5p_N1__CTGAAGTTCGTTACGA-1	-1.55998	12.953
001-079_T0_COL_LP_5p_N1__CAAGAAAGTAGCGATG-1	0.385066	12.3538
001-079_T0_COL_LP_5p_N1__CCTAAAGTCTGCCAGG-1	-0.596989	12.3007
001-079_T0_COL_LP_5p_N1__GCATGTATCCTTTCTC-1	-0.736677	12.3378
001-079_T0_COL_LP_5p_N1__CGATGGCCATGGAATA-1	-1.38304	12.5228
001-079_T0_COL_LP_5p_N1__GCGAGAATCGAGAGCA-1	-0.0346118	13.2244
001-079_T0_COL_LP_5p_N1__GATGAGGCAATAGCAA-1	-0.807048	12.5325
001-079_T0_COL_LP_5p_N1__CGATGTACAGCTTAAC-1	0.358019	13.0124
001-079_T0_COL_LP_5p_N1__CTCGAAATCAGCTCTC-1	-0.701377	12.118
001-079_T0_COL_LP_5p_N1__TGGTTCCTCTCTGCTG-1	-0.206351	12.3023
001-079_T0_COL_LP_5p_N1__ATTATCCTCTGGTATG-1	-0.382142	11.7157
001-079_T0_COL_LP_5p_N1__TTAGGACCAGGTTTCA-1	-1.43429	12.3154
001-079_T0_COL_LP_5p_N1__GCATGATGTTATCACG-1	-0.396124	13.6462
001-079_T0_COL_LP_5p_N1__CTGTTTACATGTAAGA-1	-0.854107	12.7125
001-079_T0_COL_LP_5p_N1__CTGCCTAAGTTGTAGA-1	-0.641918	12.1227
001-079_T0_COL_LP_5p_N1__GATCGTAAGGGCTCTC-1	-0.549537	12.6517
001-079_T0_COL_LP_5p_N1__GCTTGAACATTGGGCC-1	-0.448455	14.1978
001-079_T0_COL_LP_5p_N1__CTGATAGTCGATCCCT-1	0.344766	11.5942
001-079_T0_COL_LP_5p_N1__CGAGCCAAGCTAAGAT-1	0.633976	11.7383
001-079_T0_COL_LP_5p_N1__GTGGGTCCACGGACAA-1	-0.499167	12.8015
001-079_T0_COL_LP_5p_N1__CCTTTCTCACCAGGCT-1	-0.349786	13.1829
001-079_T0_COL_LP_5p_N1__CAAGTTGTCTTAGAGC-1	-0.77679	12.4901
001-079_T0_COL_LP_5p_N1__TCGCGTTTCGACGGAA-1	-0.512276	14.089
001-079_T0_COL_LP_5p_N1__GCGCAACAGCCACGCT-1	-0.937929	13.6294
001-079_T0_COL_LP_5p_N1__TACGGATGTCCGTTAA-1	-0.977003	13.2264
001-079_T0_COL_LP_5p_N1__ACGCCGAAGGCTATCT-1	-0.0247575	12.879
001-079_T0_COL_LP_5p_N1__CGTAGCGCACATCTTT-1	-0.647899	12.8938
001-079_T0_COL_LP_5p_N1__ATAACGCGTTTGGGCC-1	-0.311384	14.0634
001-079_T0_COL_LP_5p_N1__AGAATAGCAGCTGTAT-1	-0.292023	12.2029
001-079_T0_COL_LP_5p_N1__CGTCACTCAACAACCT-1	-0.517325	13.9972
001-079_T0_COL_LP_5p_N1__GGCTCGAGTTGGTAAA-1	-0.845213	13.1801
001-079_T0_COL_LP_5p_N1__CAAGATCGTCAGAATA-1	-0.671469	13.2541
001-079_T0_COL_LP_5p_N1__AACTCAGCAGCAGTTT-1	-0.178836	11.444
001-079_T0_COL_LP_5p_N1__GACCTGGAGATGTTAG-1	-0.629493	13.185
001-079_T0_COL_LP_5p_N1__ACCGTAAAGCCTTGAT-1	-1.24796	13.2499
001-079_T0_COL_LP_5p_N1__CTCTACGAGGCTCAGA-1	-0.431446	13.0935
001-079_T0_COL_LP_5p_N1__TCTGAGAAGACGCAAC-1	-0.434612	12.4904
001-079_T0_COL_LP_5p_N1__CTCTAATAGTTAAGTG-1	-0.105731	12.1161
001-079_T0_COL_LP_5p_N1__GACACGCCAGGTGGAT-1	-0.954079	12.6615
001-079_T0_COL_LP_5p_N1__GATTCAGAGCAATCTC-1	-1.29487	12.4155
001-079_T0_COL_LP_5p_N1__TCAGGATGTTACGCGC-1	-0.494566	13.9703
001-079_T0_COL_LP_5p_N1__CGAGAAGAGAGACGAA-1	-1.49475	12.3044
001-079_T0_COL_LP_5p_N1__CACACTCTCCACGACG-1	0.341784	13.2351
001-079_T0_COL_LP_5p_N1__TACTCATTCAGCTCTC-1	0.129573	11.3462
001-079_T0_COL_LP_5p_N1__GCCAAATCATGCTAGT-1	-1.05672	12.6219
001-079_T0_COL_LP_5p_N1__CGTCCATCATAAGACA-1	-0.107107	12.4245
001-079_T0_COL_LP_5p_N1__GAACCTAGTCGACTAT-1	-0.323191	12.5951
001-079_T0_COL_LP_5p_N1__CCACTACGTATAGGTA-1	-0.446416	12.0103
001-079_T0_COL_LP_5p_N1__TGGGCGTGTGAGCGAT-1	-0.219391	12.333
001-079_T0_COL_LP_5p_N1__ACGGCCATCTGGGCCA-1	-0.969103	13.757
001-079_T0_COL_LP_5p_N1__CCTTACGGTCCATGAT-1	-0.549514	12.9681
001-079_T0_COL_LP_5p_N1__CTTTGCGTCCACGACG-1	-1.02538	13.065
001-079_T0_COL_LP_5p_N1__GAATGAACACAGGCCT-1	-0.932641	13.0354
001-079_T0_COL_LP_5p_N1__TAGAGCTCAGTTCCCT-1	-0.796956	13.5643
001-079_T0_COL_LP_5p_N1__ACACCCTAGAAACCTA-1	-0.103789	12.1216
001-079_T0_COL_LP_5p_N1__ATGTGTGAGCGCTTAT-1	0.0140693	13.4975
001-079_T0_COL_LP_5p_N1__CAACCTCCATGTCGAT-1	-0.476885	13.4404
001-079_T0_COL_LP_5p_N1__TAGGCATAGGCGCTCT-1	-0.735078	12.6407
001-079_T0_COL_LP_5p_N1__CTGCTGTCAGGGTTAG-1	1.19257	11.6253
001-079_T0_COL_LP_5p_N1__GTACTTTAGATGTGGC-1	-1.7764	13.7826
001-079_T0_COL_LP_5p_N1__AACCGCGAGAAGGTGA-1	-1.26791	12.8219
001-079_T0_COL_LP_5p_N1__CAGATCAAGGGTCGAT-1	-0.930286	13.4495
001-079_T0_COL_LP_5p_N1__CTCACACAGGGCTTCC-1	-1.46949	13.7246
001-079_T0_COL_LP_5p_N1__AGCCTAATCAAGGTAA-1	-1.10402	13.1335
001-079_T0_COL_LP_5p_N1__TTTATGCTCGGCTTGG-1	-0.257129	13.4299
001-079_T0_COL_LP_5p_N1__GAACATCAGCCAGTTT-1	-0.284868	13.433
001-079_T0_COL_LP_5p_N1__ACCGTAATCGCCTGAG-1	-0.0277359	11.134
001-079_T0_COL_LP_5p_N1__GGCCGATCAGTGGGAT-1	0.270083	13.6047
001-079_T0_COL_LP_5p_N1__TGGTTCCAGATCGGGT-1	-0.741524	13.4536
001-079_T0_COL_LP_5p_N1__GTACTCCGTACATGTC-1	0.133083	13.9178
001-079_T0_COL_LP_5p_N1__GAGCAGAAGCTATGCT-1	-0.863513	13.75
001-079_T0_COL_LP_5p_N1__TGACTAGAGTCTCGGC-1	-1.19945	12.3905
001-079_T0_COL_LP_5p_N1__TTAGTTCAGTCACGCC-1	-0.0577705	12.5158
001-079_T0_COL_LP_5p_N1__CAGCGACAGATCTGAA-1	-0.880037	12.9794
001-079_T0_COL_LP_5p_N1__CGGACTGAGGTGATTA-1	-0.343564	12.9181
001-079_T0_COL_LP_5p_N1__GTTCGGGCAATGAAAC-1	-0.91407	12.5693
001-079_T0_COL_LP_5p_N1__GGACATTAGCGGCTTC-1	-0.0784593	12.9814
001-079_T0_COL_LP_5p_N1__ATGCGATGTTACGGAG-1	-0.909183	12.1037
001-079_T0_COL_LP_5p_N1__CTACACCTCCTTAATC-1	-0.309026	12.7525
001-079_T0_COL_LP_5p_N1__ACGGGTCGTCTAGGTT-1	-0.810239	13.114
001-079_T0_COL_LP_5p_N1__TTCGGTCAGTATGACA-1	-0.113414	12.2826
001-079_T0_COL_LP_5p_N1__TTCTACAGTACCGAGA-1	-1.02422	13.3935
001-079_T0_COL_LP_5p_N1__ATTGGTGTCTGTCCGT-1	0.146076	12.7069
001-079_T0_COL_LP_5p_N1__GACGTTAAGGTACTCT-1	-0.995048	13.4088
001-079_T0_COL_LP_5p_N1__CTTACCGGTCCCTTGT-1	-0.41984	12.637
001-079_T0_COL_LP_5p_N1__GGATTACAGTGTACCT-1	-0.744382	13.325
001-079_T0_COL_LP_5p_N1__AGGCCGTGTACAAGTA-1	-1.20154	13.2866
001-079_T0_COL_LP_5p_N1__CAGCTAATCCACGACG-1	-0.310986	12.3679
001-079_T0_COL_LP_5p_N1__ACGATGTCACCACGTG-1	-0.55911	12.5206
001-079_T0_COL_LP_5p_N1__AGTAGTCAGTGGTAGC-1	-1.1263	13.5824
001-079_T0_COL_LP_5p_N1__GCATGCGAGGGTATCG-1	0.080127	12.4449
001-079_T0_COL_LP_5p_N1__AGAGCGATCGGAAACG-1	-1.72084	12.9271
001-079_T0_COL_LP_5p_N1__AGCCTAAAGTGACATA-1	-0.26273	13.0911
001-079_T0_COL_LP_5p_N1__CATCGAACACTTCGAA-1	-0.923007	13.6294
001-079_T0_COL_LP_5p_N1__TTTGTCATCAACACGT-1	-0.676296	13.307
001-079_T0_COL_LP_5p_N1__CTTAACTGTCAGGACA-1	-0.223504	12.362
001-079_T0_COL_LP_5p_N1__GCGCCAAAGAATGTTG-1	-1.54727	12.1657
001-079_T0_COL_LP_5p_N1__ACTGCTCAGGGCTTGA-1	-1.15923	11.8833
001-079_T0_COL_LP_5p_N1__CCTTCCCTCAGTACGT-1	-0.443246	12.6168
001-079_T0_COL_LP_5p_N1__TCAGGATTCTGGCGTG-1	-0.19184	13.6561
001-079_T0_COL_LP_5p_N1__CGGCTAGAGTGGAGAA-1	-0.340212	12.9095
001-079_T0_COL_LP_5p_N1__TGCTACCGTTGTGGAG-1	-0.632338	13.1476
001-079_T0_COL_LP_5p_N1__CGTCACTAGGCTCATT-1	-0.0966781	12.261
001-079_T0_COL_LP_5p_N1__CAACCTCAGCTCTCGG-1	-0.54698	12.5178
001-079_T0_COL_LP_5p_N1__CTACACCAGCTCCTCT-1	-1.16681	13.5614
001-079_T0_COL_LP_5p_N1__ATAAGAGCACGCCAGT-1	-0.450691	13.1508
001-079_T0_COL_LP_5p_N1__TTCTCCTGTAAGCACG-1	-0.739757	13.8538
001-079_T0_COL_LP_5p_N1__AGTGGGAGTGAGGCTA-1	-0.366909	13.0776
001-079_T0_COL_LP_5p_N1__CGTTCTGCACTGTCGG-1	-1.09467	14.2738
001-079_T0_COL_LP_5p_N1__GCATGCGAGTCTTGCA-1	-1.4878	12.4104
001-079_T0_COL_LP_5p_N1__TAGACCACATACGCTA-1	-1.11825	12.3369
001-079_T0_COL_LP_5p_N1__TGAGCCGTCTCCAGGG-1	-0.729234	13.2189
001-079_T0_COL_LP_5p_N1__GCATGATTCCTATTCA-1	-1.57929	13.0408
001-079_T0_COL_LP_5p_N1__GCAGTTAAGTGGGCTA-1	-1.37596	12.8712
001-079_T0_COL_LP_5p_N1__AGGTCCGAGGCCGAAT-1	0.125309	12.248
001-079_T0_COL_LP_5p_N1__AGAATAGGTAGGCATG-1	-0.0652598	13.4015
001-079_T0_COL_LP_5p_N1__CATATGGCATCCTAGA-1	-0.826279	11.0707
001-079_T0_COL_LP_5p_N1__GAACATCGTGTATGGG-1	-0.263722	12.5291
001-079_T0_COL_LP_5p_N1__TGCGTGGAGCGATCCC-1	-0.885256	13.7155
001-079_T0_COL_LP_5p_N1__TTCTCCTCATCATCCC-1	-1.19926	12.6684
001-079_T0_COL_LP_5p_N1__GGCTGGTTCGCACTCT-1	-0.910667	12.8058
001-079_T0_COL_LP_5p_N1__TCTGGAAAGACTAAGT-1	-0.621376	12.1555
001-079_T0_COL_LP_5p_N1__GATGAGGGTCTGATTG-1	-1.29437	12.6688
001-079_T0_COL_LP_5p_N1__ACGGGTCGTCTGCCAG-1	-0.93484	13.7283
001-079_T0_COL_LP_5p_N1__GCGACCAGTTCCACAA-1	0.131882	12.6715
001-079_T0_COL_LP_5p_N1__GGCTCGACATCAGTAC-1	-0.618435	13.2243
001-079_T0_COL_LP_5p_N1__CAGATCATCAATAAGG-1	-0.603805	12.9738
001-079_T0_COL_LP_5p_N1__GGCCGATAGACCTAGG-1	0.247112	12.8193
001-079_T0_COL_LP_5p_N1__AACACGTGTGTAAGTA-1	-2.1533	13.0595
001-079_T0_COL_LP_5p_N1__CGTGAGCAGAGTGAGA-1	-0.430354	12.9884
001-079_T0_COL_LP_5p_N1__CGGACTGGTTACCAGT-1	-0.127021	12.6928
001-079_T0_COL_LP_5p_N1__CATCGAACATCGGTTA-1	-1.8388	12.9902
001-079_T0_COL_LP_5p_N1__ATTGGTGCATTCCTGC-1	-1.6006	13.2082
001-079_T0_COL_LP_5p_N1__CTCTGGTCAGAGTGTG-1	0.0763033	12.9396
001-079_T0_COL_LP_5p_N1__GACTGCGAGCCACTAT-1	-1.14591	13.1385
001-079_T0_COL_LP_5p_N1__CATCAAGTCCGTAGTA-1	-0.59396	13.3545
001-079_T0_COL_LP_5p_N1__CTAACTTAGGGTGTGT-1	-0.464889	12.7889
001-079_T0_COL_LP_5p_N1__CTACACCAGCTGCCCA-1	-0.246388	12.4334
001-079_T0_COL_LP_5p_N1__ACGATACCAAACGCGA-1	0.00175381	12.5676
001-079_T0_COL_LP_5p_N1__AAAGCAAGTTGGTGGA-1	-0.409467	12.3063
001-079_T0_COL_LP_5p_N1__TATCTCAGTTGTGGCC-1	-0.780021	13.7686
001-079_T0_COL_LP_5p_N1__ACTGCTCGTCACTTCC-1	-0.728403	12.7016
001-079_T0_COL_LP_5p_N1__GATCGTAGTAGGCATG-1	-0.776166	13.3876
001-079_T0_COL_LP_5p_N1__AGAGCGACAAGCTGGA-1	-0.831641	12.9383
001-079_T0_COL_LP_5p_N1__GGAAAGCCATTTGCCC-1	-1.33999	12.4183
001-079_T0_COL_LP_5p_N1__AAAGCAACAACACGCC-1	-1.00106	12.2781
001-079_T0_COL_LP_5p_N1__CATGACAGTGGCCCTA-1	-1.09717	13.2157
001-079_T0_COL_LP_5p_N1__AACTCCCCAAGCGCTC-1	-0.718945	12.7052
001-079_T0_COL_LP_5p_N1__CATCCACGTCATGCAT-1	-0.0360821	12.7645
001-079_T0_COL_LP_5p_N1__CACATAGGTTTAGGAA-1	0.160396	11.4482
001-079_T0_COL_LP_5p_N1__GTAGTCACAGGCGATA-1	-1.10288	12.7315
001-079_T0_COL_LP_5p_N1__ACGGGCTTCCTCTAGC-1	-1.45463	13.0336
001-079_T0_COL_LP_5p_N1__CATATTCAGTACGCCC-1	-0.305645	13.1283
001-079_T0_COL_LP_5p_N1__GTTACAGGTAAAGGAG-1	0.0972608	13.3048
001-079_T0_COL_LP_5p_N1__TGTCCCACATATACGC-1	-0.723652	13.3534
001-079_T0_COL_LP_5p_N1__TTTGGTTAGTTACCCA-1	-0.346579	12.9191
001-079_T0_COL_LP_5p_N1__CATGACAAGCCAGGAT-1	-0.510571	12.792
001-079_T0_COL_LP_5p_N1__GCTGGGTTCTTCGGTC-1	-0.578464	12.7336
001-079_T0_COL_LP_5p_N1__CTTGGCTCATGTCCTC-1	-1.19248	12.3352
001-079_T0_COL_LP_5p_N1__AACCATGCACTAAGTC-1	-0.680303	12.8485
001-079_T0_COL_LP_5p_N1__CTGAAGTTCCAGAGGA-1	-1.06008	13.8811
001-079_T0_COL_LP_5p_N1__ACGGGCTGTTGTCGCG-1	0.338922	13.4945
001-079_T0_COL_LP_5p_N1__ACTTACTCACGTTGGC-1	-1.1428	12.9837
001-079_T0_COL_LP_5p_N1__GCGCCAATCGCTTAGA-1	-0.944624	12.6485
001-079_T0_COL_LP_5p_N1__TGACTTTTCTTGTACT-1	0.348793	12.5854
001-079_T0_COL_LP_5p_N1__ATCCACCTCTTCAACT-1	-0.896119	14.0068
001-079_T0_COL_LP_5p_N1__CGGTTAAAGAGTGAGA-1	-1.07033	12.6513
001-079_T0_COL_LP_5p_N1__CGTCTACTCACTTATC-1	-0.544695	12.0119
001-079_T0_COL_LP_5p_N1__TACTCGCAGTGTTTGC-1	-0.280957	12.8844
001-079_T0_COL_LP_5p_N1__ACGCAGCGTCCAGTTA-1	-0.605193	12.5092
001-079_T0_COL_LP_5p_N1__ATCTACTAGGCTCTTA-1	-0.186533	12.7797
001-079_T0_COL_LP_5p_N1__GGTGTTATCAACTCTT-1	-0.741462	13.2561
001-079_T0_COL_LP_5p_N1__CTTAGGACAATAAGCA-1	-0.191995	12.8757
001-079_T0_COL_LP_5p_N1__CTCAGAACAAGTTGTC-1	-0.496119	13.0566
001-079_T0_COL_LP_5p_N1__AAACGGGCACATTAGC-1	0.105442	12.735
001-079_T0_COL_LP_5p_N1__CACTCCAAGTTAACGA-1	-1.73405	12.4927
001-079_T0_COL_LP_5p_N1__TCATTACTCAGAGACG-1	-0.308839	12.2192
001-079_T0_COL_LP_5p_N1__GCTCTGTAGATAGCAT-1	-1.5429	13.054
001-079_T0_COL_LP_5p_N1__GAAATGACAGTATGCT-1	-1.20529	13.4957
001-079_T0_COL_LP_5p_N1__GATTCAGAGCCACCTG-1	-0.722492	12.512
001-079_T0_COL_LP_5p_N1__ACGGCCATCTTGTATC-1	-0.423636	13.2198
001-079_T0_COL_LP_5p_N1__TATCAGGCATCACGTA-1	-1.36261	13.0143
001-079_T0_COL_LP_5p_N1__ACGTCAAAGTGGGCTA-1	-1.08001	12.1544
001-079_T0_COL_LP_5p_N1__CACTCCATCCGCGTTT-1	-0.573119	12.5729
001-079_T0_COL_LP_5p_N1__AGAGTGGTCAGTTGAC-1	-0.691325	12.7127
001-079_T0_COL_LP_5p_N1__CTGTGCTTCTCCGGTT-1	-1.05905	12.6561
001-079_T0_COL_LP_5p_N1__AAGCCGCCAATAGCAA-1	-0.942676	12.6575
001-079_T0_COL_LP_5p_N1__CTCTAATTCCCTCAGT-1	-0.289713	13.8944
001-079_T0_COL_LP_5p_N1__TCAGCAAGTCTCCACT-1	-0.656543	12.9627
001-079_T0_COL_LP_5p_N1__TCCCGATAGCTATGCT-1	0.902148	11.8755
001-079_T0_COL_LP_5p_N1__GTCTTCGAGAGGTTGC-1	-1.14366	12.3981
001-079_T0_COL_LP_5p_N1__CTTAACTAGTACCGGA-1	-0.400888	13.3381
001-079_T0_COL_LP_5p_N1__AGATTGCAGGAGTTGC-1	-0.648213	12.5098
001-079_T0_COL_LP_5p_N1__GGAACTTCAAAGCAAT-1	-0.799104	13.2949
001-079_T0_COL_LP_5p_N1__ACTGAACCAGACGCTC-1	-0.958805	13.6184
001-079_T0_COL_LP_5p_N1__TAGTTGGAGAAGGCCT-1	-0.749351	13.2442
001-079_T0_COL_LP_5p_N1__CGTTCTGGTCTGGAGA-1	0.0426337	11.391
001-079_T0_COL_LP_5p_N1__CGGACGTAGCCAGTTT-1	-1.49767	12.8529
001-079_T0_COL_LP_5p_N1__TGTGTTTAGCTAGTTC-1	-1.08173	12.3815
001-079_T0_COL_LP_5p_N1__GATGAGGTCATCATTC-1	-0.416247	13.1802
001-079_T0_COL_LP_5p_N1__AACCGCGCAAGCCGTC-1	-0.42942	12.482
001-079_T0_COL_LP_5p_N1__GATCAGTGTTAGAACA-1	-0.779027	12.6362
001-079_T0_COL_LP_5p_N1__AGATTGCTCTCATTCA-1	-0.0654252	11.4535
001-079_T0_COL_LP_5p_N1__GCGAGAACAGCTGTAT-1	-1.4886	13.636
001-079_T0_COL_LP_5p_N1__GCAGCCACAGGCTGAA-1	-0.139971	12.1079
001-079_T0_COL_LP_5p_N1__ATCATCTAGATCCCAT-1	-0.283046	13.6071
001-079_T0_COL_LP_5p_N1__TGTCCCACACTTCTGC-1	-0.78941	12.9727
001-079_T0_COL_LP_5p_N1__AGCGGTCCACCAGATT-1	-0.264726	13.133
001-079_T0_COL_LP_5p_N1__AGTGAGGGTCGCGAAA-1	-0.750496	13.4581
001-079_T0_COL_LP_5p_N1__GCATGCGTCTACTTAC-1	-0.022772	12.6825
001-079_T0_COL_LP_5p_N1__ATCCGAAAGCAGACTG-1	-0.64364	12.8448
001-079_T0_COL_LP_5p_N1__CGGACTGAGACTTGAA-1	0.00983279	13.2122
001-079_T0_COL_LP_5p_N1__CTGCCTAAGTGTTAGA-1	0.142027	12.0036
001-079_T0_COL_LP_5p_N1__CAGTAACGTAGCCTCG-1	0.223422	13.3797
001-079_T0_COL_LP_5p_N1__GGCAATTTCGGTCTAA-1	-0.895224	12.4952
001-079_T0_COL_LP_5p_N1__GGATTACGTGTATGGG-1	-0.710744	12.4602
001-079_T0_COL_LP_5p_N1__TACGGGCCAGAGCCAA-1	-0.553991	12.95
001-079_T0_COL_LP_5p_N1__ATGCGATTCTCAAACG-1	-1.40237	13.2104
001-079_T0_COL_LP_5p_N1__GAAGCAGGTGGCTCCA-1	-2.10708	12.5049
001-079_T0_COL_LP_5p_N1__CACAGGCCAACTGCTA-1	0.783014	11.6711
001-079_T0_COL_LP_5p_N1__AGTCTTTCAGGCTGAA-1	-1.17709	12.8368
001-079_T0_COL_LP_5p_N1__TATGCCCAGGAGTTGC-1	-0.808362	12.303
001-079_T0_COL_LP_5p_N1__CAGCCGATCTGCTGTC-1	-0.573431	12.4435
001-079_T0_COL_LP_5p_N1__CAGCAGCGTGCTGTAT-1	-0.119273	12.833
001-079_T0_COL_LP_5p_N1__ACATGGTCACTACAGT-1	-0.289134	13.4642
001-079_T0_COL_LP_5p_N1__CTCTGGTCACCGCTAG-1	-2.00306	13.2635
001-079_T0_COL_LP_5p_N1__TCATTTGTCAAACCAC-1	-1.00304	12.7078
001-079_T0_COL_LP_5p_N1__CGTCAGGAGCCCAATT-1	-0.108224	12.5147
001-079_T0_COL_LP_5p_N1__TAGACCAGTTGGTGGA-1	0.204122	13.6596
001-079_T0_COL_LP_5p_N1__GACTGCGAGTTCGATC-1	-0.209688	12.6705
001-079_T0_COL_LP_5p_N1__GGGATGAAGTGTACGG-1	-0.346853	13.3238
001-079_T0_COL_LP_5p_N1__ATCGAGTCAAGTTGTC-1	-0.101702	13.0463
001-079_T0_COL_LP_5p_N1__CGAATGTTCTCTTGAT-1	-0.394162	13.0593
001-079_T0_COL_LP_5p_N1__GTAGTCACAATCTACG-1	-1.3961	13.0843
001-079_T0_COL_LP_5p_N1__ACCTTTACAGTATGCT-1	0.0218365	11.3487
001-079_T0_COL_LP_5p_N1__ACGCCAGAGTAATCCC-1	-0.45483	12.1002
001-079_T0_COL_LP_5p_N1__CTTAACTTCAAACAAG-1	-2.03574	13.2506
001-079_T0_COL_LP_5p_N1__CACACAATCACTTCAT-1	-0.354002	13.2631
001-079_T0_COL_LP_5p_N1__ATCCACCAGCCATCGC-1	-0.725129	13.7103
001-079_T0_COL_LP_5p_N1__CGTTAGACATTAGGCT-1	-1.1385	13.4052
001-079_T0_COL_LP_5p_N1__AGGGTGAGTCAAACTC-1	-0.485096	11.555
001-079_T0_COL_LP_5p_N1__ACTGTCCAGACAATAC-1	0.310692	13.041
001-079_T0_COL_LP_5p_N1__GATGCTAAGAGCTTCT-1	-0.979389	12.7016
001-079_T0_COL_LP_5p_N1__GTCACAAGTCAGATAA-1	-0.818867	13.0529
001-079_T0_COL_LP_5p_N1__GTCGGGTCAACACCCG-1	-1.06517	13.5888
001-079_T0_COL_LP_5p_N1__CTGCCTAAGCTACCGC-1	-0.915747	12.7457
001-079_T0_COL_LP_5p_N1__CGAGCCACAGTCGTGC-1	0.0578883	12.4023
001-079_T0_COL_LP_5p_N1__CACAAACTCGCCAGCA-1	-0.713331	12.5844
001-079_T0_COL_LP_5p_N1__TGGCTGGCAGGAATCG-1	0.145374	12.166
001-079_T0_COL_LP_5p_N1__GCTGCGAGTTATCACG-1	-0.371239	12.5459
001-079_T0_COL_LP_5p_N1__CATGACAGTTACGTCA-1	0.978232	11.6455
001-079_T0_COL_LP_5p_N1__TACTTACAGTGTTTGC-1	-0.813514	12.5314
001-079_T0_COL_LP_5p_N1__CGGACACCATAGTAAG-1	-0.794274	12.5087
001-079_T0_COL_LP_5p_N1__GGATGTTGTATGAATG-1	-0.253322	13.1194
001-079_T0_COL_LP_5p_N1__TGGTTAGGTGCTTCTC-1	-0.316307	12.9263
001-079_T0_COL_LP_5p_N1__CTTGGCTAGGATCGCA-1	0.110446	11.594
001-079_T0_COL_LP_5p_N1__TACAGTGAGGTGATAT-1	-1.09926	12.7459
001-079_T0_COL_LP_5p_N1__CCAATCCAGCGTAATA-1	-1.20083	12.9203
001-079_T0_COL_LP_5p_N1__CATGCCTTCGTTGCCT-1	-0.623987	12.5734
001-079_T0_COL_LP_5p_N1__CACAGTAAGTGCAAGC-1	-0.146751	12.6539
001-079_T0_COL_LP_5p_N1__AGCTCCTTCTTCATGT-1	-0.984308	12.772
001-079_T0_COL_LP_5p_N1__GATCGTATCTTACCGC-1	0.0873388	12.107
001-079_T0_COL_LP_5p_N1__ATCGAGTGTATGAAAC-1	-0.486756	11.5147
001-079_T0_COL_LP_5p_N1__ATTGGACGTGTCCTCT-1	-0.276586	11.3393
001-079_T0_COL_LP_5p_N1__ACGTCAAAGGCTCTTA-1	-0.453633	13.375
001-079_T0_COL_LP_5p_N1__CTAGAGTGTAGCTCCG-1	-0.256749	12.1601
001-079_T0_COL_LP_5p_N1__ACCAGTACAGGAATCG-1	-0.667908	12.7627
001-079_T0_COL_LP_5p_N1__TGTGTTTCAGTAAGAT-1	-1.11812	13.0595
001-079_T0_COL_LP_5p_N1__CTGCTGTTCAAGATCC-1	-0.118753	13.5272
001-079_T0_COL_LP_5p_N1__CATTCGCGTGTAATGA-1	0.0609811	12.8759
001-079_T0_COL_LP_5p_N1__TCTTCGGAGGCCCGTT-1	-0.82345	13.4083
001-079_T0_COL_LP_5p_N1__GGAAAGCCACTTACGA-1	-1.01481	13.4599
001-079_T0_COL_LP_5p_N1__GTGCAGCTCTCTGTCG-1	-0.135901	13.806
001-079_T0_COL_LP_5p_N1__CACCTTGTCAACACGT-1	-0.843388	11.9683
001-079_T0_COL_LP_5p_N1__AGAGTGGCATCACGAT-1	-0.55659	13.8939
001-079_T0_COL_LP_5p_N1__AGCAGCCGTTCCCGAG-1	-0.560203	12.3813
001-079_T0_COL_LP_5p_N1__ACATGGTGTCTCATCC-1	-0.129876	12.0993
001-079_T0_COL_LP_5p_N1__CTAGCCTCAAAGGTGC-1	-1.29345	12.8965
001-079_T0_COL_LP_5p_N1__CGACTTCCACGAAGCA-1	-0.904343	13.1974
001-079_T0_COL_LP_5p_N1__GGCCGATCAATCACAC-1	-0.164974	12.2055
001-079_T0_COL_LP_5p_N1__GACTAACTCGCAAACT-1	-0.283933	13.2158
001-079_T0_COL_LP_5p_N1__GACACGCGTGACTACT-1	-0.468718	12.4544
001-079_T0_COL_LP_5p_N1__GGGAATGTCGTCTGCT-1	-1.06599	13.8492
001-079_T0_COL_LP_5p_N1__TACTCATCACTGTCGG-1	-0.595597	13.5213
001-079_T0_COL_LP_5p_N1__TCAACGAAGACTCGGA-1	-0.83527	13.3997
001-079_T0_COL_LP_5p_N1__CAGAATCTCTCTGAGA-1	0.0660319	13.3356
001-079_T0_COL_LP_5p_N1__CCGGGATTCTTGTTTG-1	-1.94236	12.8382
001-079_T0_COL_LP_5p_N1__ACTGAGTTCTACTCAT-1	-0.28672	13.7454
001-079_T0_COL_LP_5p_N1__TCGCGAGTCTAGAGTC-1	-0.0177194	12.8236
001-079_T0_COL_LP_5p_N1__CACCAGGGTACGAAAT-1	-0.450547	13.7658
001-079_T0_COL_LP_5p_N1__GTCTCGTGTAAATGAC-1	-1.21295	12.4521
001-079_T0_COL_LP_5p_N1__GCAGTTAAGACAGACC-1	-0.060719	12.7826
001-079_T0_COL_LP_5p_N1__CTCTACGAGATAGGAG-1	-0.469412	13.8602
001-079_T0_COL_LP_5p_N1__AACTTTCAGGGTCTCC-1	-0.918079	12.9996
001-079_T0_COL_LP_5p_N1__TTCTTAGAGACTAAGT-1	-0.9183	12.2447
001-079_T0_COL_LP_5p_N1__GGACAAGCACTGTTAG-1	-0.841742	13.4215
001-079_T0_COL_LP_5p_N1__GACAGAGCAGGTGGAT-1	-0.125823	12.7442
001-079_T0_COL_LP_5p_N1__CGTCCATGTCGCGGTT-1	-1.33904	12.9098
001-079_T0_COL_LP_5p_N1__ACCTTTAAGACCGGAT-1	0.0635155	13.5195
001-079_T0_COL_LP_5p_N1__TGCTGCTCATTTCACT-1	-0.918961	13.3014
001-079_T0_COL_LP_5p_N1__CTTTGCGCAAGAAAGG-1	-0.284301	12.4754
001-079_T0_COL_LP_5p_N1__GTAACGTTCTTAGCCC-1	-0.868572	13.6601
001-079_T0_COL_LP_5p_N1__GACTACAAGTGGACGT-1	-1.57196	12.8801
001-079_T0_COL_LP_5p_N1__GGGACCTTCACCAGGC-1	0.0238424	10.8815
001-079_T0_COL_LP_5p_N1__GGCAATTGTTATGTGC-1	-0.503195	12.904
001-079_T0_COL_LP_5p_N1__GAAGCAGCAAGCGATG-1	-1.33787	12.3033
001-079_T0_COL_LP_5p_N1__ACGCCAGTCAAACCGT-1	-0.874679	13.7904
001-079_T0_COL_LP_5p_N1__TCAGCAAAGCCATCGC-1	-0.113831	12.6575
001-079_T0_COL_LP_5p_N1__CATCAAGGTTAAGACA-1	-0.800816	12.3368
001-079_T0_COL_LP_5p_N1__GAGCAGAAGCGATTCT-1	-0.458287	12.7987
001-079_T0_COL_LP_5p_N1__GATCGATGTCTCCATC-1	-0.717724	13.7635
001-079_T0_COL_LP_5p_N1__AACACGTCAAGCCGTC-1	-0.313836	12.5065
001-079_T0_COL_LP_5p_N1__GTCATTTTCGAGAACG-1	-0.0838843	12.1239
001-079_T0_COL_LP_5p_N1__GAATAAGCATTGAGCT-1	-0.988138	13.391
001-079_T0_COL_LP_5p_N1__CTGCCTAGTACAAGTA-1	-0.0570593	12.7187
001-079_T0_COL_LP_5p_N1__CAGATCACAGTGAGTG-1	-0.883849	12.5013
001-079_T0_COL_LP_5p_N1__CCGTACTAGACTCGGA-1	-0.48855	13.5249
001-079_T0_COL_LP_5p_N1__CTGCCTATCTTATCTG-1	-0.0341428	12.7643
001-079_T0_COL_LP_5p_N1__CACAAACAGGCTAGGT-1	-0.933296	12.5526
001-079_T0_COL_LP_5p_N1__TGTGGTAGTAAACGCG-1	-1.00888	12.6945
001-079_T0_COL_LP_5p_N1__CAAGGCCAGACACGAC-1	-0.276015	13.7907
001-079_T0_COL_LP_5p_N1__ATGAGGGTCACCAGGC-1	0.0074664	12.5612
001-079_T0_COL_LP_5p_N1__CCTCTGACAAACAACA-1	-0.876878	13.4204
001-079_T0_COL_LP_5p_N1__GTCACGGTCAAACCGT-1	-0.718196	13.3953
001-079_T0_COL_LP_5p_N1__AAGGCAGGTCCTGCTT-1	-1.20911	12.9913
001-079_T0_COL_LP_5p_N1__GTGAAGGCATGATCCA-1	-0.849041	12.417
001-079_T0_COL_LP_5p_N1__CATTCGCAGGGTCTCC-1	-0.512151	12.8456
001-079_T0_COL_LP_5p_N1__ATCATCTTCAGTGCAT-1	-2.04803	13.2862
001-079_T0_COL_LP_5p_N1__TGCTACCAGAAACCAT-1	-0.791161	12.5812
001-079_T0_COL_LP_5p_N1__GACACGCAGATACACA-1	-0.858916	12.3116
001-079_T0_COL_LP_5p_N1__ACCTTTATCAGGATCT-1	-1.07597	12.6338
001-079_T0_COL_LP_5p_N1__GTCACGGAGTCGCCGT-1	-1.1604	12.4796
001-079_T0_COL_LP_5p_N1__CTACACCCACTAAGTC-1	-1.80024	13.7123
001-079_T0_COL_LP_5p_N1__TAAGAGATCTCAACTT-1	-0.969457	12.5491
001-079_T0_COL_LP_5p_N1__ATCTACTTCTTTACGT-1	-0.570087	13.1569
001-079_T0_COL_LP_5p_N1__CTACCCACAAGTTAAG-1	-0.410599	11.8178
001-079_T0_COL_LP_5p_N1__AAATGCCCAGTCGATT-1	-0.800197	13.2116
001-079_T0_COL_LP_5p_N1__CTGCGGATCTAAGCCA-1	-1.50234	12.3562
001-079_T0_COL_LP_5p_N1__CACAGGCTCTCAACTT-1	-1.01949	12.4557
001-079_T0_COL_LP_5p_N1__CCTTACGTCCGAAGAG-1	-1.33086	12.1629
001-079_T0_COL_LP_5p_N1__CATTCGCGTAAGTAGT-1	-1.20371	14.0602
001-079_T0_COL_LP_5p_N1__GACACGCGTGATGCCC-1	-1.06649	12.4893
001-079_T0_COL_LP_5p_N1__TGATTTCCAGCCACCA-1	-0.612695	12.2938
001-079_T0_COL_LP_5p_N1__CGGACTGGTTAAGTAG-1	-0.529947	12.3853
001-079_T0_COL_LP_5p_N1__TCAACGAGTTACGTCA-1	-1.83156	13.004
001-079_T0_COL_LP_5p_N1__GGGATGATCTGCAGTA-1	-0.539019	12.8633
001-079_T0_COL_LP_5p_N1__CATCGAATCATTATCC-1	-0.355312	12.8229
001-079_T0_COL_LP_5p_N1__CATCGAACACCGGAAA-1	-0.307689	12.3587
001-079_T0_COL_LP_5p_N1__CCGTTCATCCACTGGG-1	0.114552	12.1891
001-079_T0_COL_LP_5p_N1__CCGTTCAAGCCTATGT-1	-0.345304	12.8062
001-079_T0_COL_LP_5p_N1__GCTGGGTTCGAACGGA-1	-0.897676	12.6458
001-079_T0_COL_LP_5p_N1__AGTCTTTTCTCGAGTA-1	-0.234138	12.2811
001-079_T0_COL_LP_5p_N1__TTGTAGGAGGGTATCG-1	-0.459637	12.6173
001-079_T0_COL_LP_5p_N1__GGAACTTTCTGTCCGT-1	-0.93361	12.5849
001-079_T0_COL_LP_5p_N1__CGATCGGGTCTAGGTT-1	-0.563248	12.3525
001-079_T0_COL_LP_5p_N1__TACTCGCTCTTTACAC-1	-1.1738	12.5505
001-079_T0_COL_LP_5p_N1__ACGTCAAAGCACAGGT-1	-1.05206	12.2609
001-079_T0_COL_LP_5p_N1__AGTCTTTTCGTAGGAG-1	-1.00578	13.2127
001-079_T0_COL_LP_5p_N1__GAATGAAAGTTAACGA-1	0.0520717	13.497
001-079_T0_COL_LP_5p_N1__GTATCTTCAAACTGCT-1	-0.188583	13.0441
001-079_T0_COL_LP_5p_N1__GATTCAGTCAACACTG-1	-0.970358	12.6691
001-079_T0_COL_LP_5p_N1__ACGAGCCGTAGGGTAC-1	-0.388287	13.3965
001-079_T0_COL_LP_5p_N1__CTTAACTCATGGAATA-1	-1.22761	12.9046
001-079_T0_COL_LP_5p_N1__CATCCACAGCTAGTCT-1	-0.831378	12.3263
001-079_T0_COL_LP_5p_N1__GAATGAACAGAGTGTG-1	-0.0572116	13.1377
001-079_T0_COL_LP_5p_N1__AGTTGGTGTTCGAATC-1	-0.87863	13.2842
001-079_T0_COL_LP_5p_N1__CGTAGCGAGCTAACAA-1	0.324782	12.2319
001-079_T0_COL_LP_5p_N1__TGGTTCCAGTCGATAA-1	-0.745587	12.3488
001-079_T0_COL_LP_5p_N1__AAAGCAACAAAGGTGC-1	-0.757258	12.3396
001-079_T0_COL_LP_5p_N1__AACTTTCGTACGAAAT-1	-0.311025	13.317
001-079_T0_COL_LP_5p_N1__GTGGGTCCAGTCGATT-1	-0.874831	13.1605
001-079_T0_COL_LP_5p_N1__GACACGCTCCCAAGTA-1	-0.665525	13.7257
001-079_T0_COL_LP_5p_N1__TTAGGCATCGTTGACA-1	-0.496578	12.5067
001-079_T0_COL_LP_5p_N1__ACTGAGTAGGTGCAAC-1	-1.69724	13.3214
001-079_T0_COL_LP_5p_N1__AAGGTTCGTTTACTCT-1	-1.49191	12.213
001-079_T0_COL_LP_5p_N1__ACACCCTCATGGTTGT-1	0.276664	13.3325
001-079_T0_COL_LP_5p_N1__CATCGGGTCGTAGATC-1	0.649582	11.6199
001-079_T0_COL_LP_5p_N1__GGCGACTCATGCAATC-1	-1.35409	13.1916
001-079_T0_COL_LP_5p_N1__GCCTCTAGTCATGCAT-1	-0.259075	12.6507
001-079_T0_COL_LP_5p_N1__CCTAAAGCACAGAGGT-1	0.16825	12.9881
001-079_T0_COL_LP_5p_N1__GTGGGTCAGGACATTA-1	0.0973731	12.1236
001-079_T0_COL_LP_5p_N1__ACGAGGAGTGGGTCAA-1	-0.965044	12.8788
001-079_T0_COL_LP_5p_N1__AACTCCCTCTGTCCGT-1	-0.0181194	13.4321
001-079_T0_COL_LP_5p_N1__TCGCGAGAGATAGCAT-1	-0.52938	12.2431
001-079_T0_COL_LP_5p_N1__GCGGGTTGTACAGCAG-1	-0.966728	12.3582
001-079_T0_COL_LP_5p_N1__ACCAGTAGTGGTTTCA-1	-0.334279	12.3425
001-079_T0_COL_LP_5p_N1__GTAACTGCACCACCAG-1	-0.893401	13.517
001-079_T0_COL_LP_5p_N1__GCGCAGTAGAGACGAA-1	-0.491852	13.5912
001-079_T0_COL_LP_5p_N1__CACCACTTCCTGTACC-1	-0.525948	13.6744
001-079_T0_COL_LP_5p_N1__ACACTGAGTAATAGCA-1	-0.584991	13.2685
001-079_T0_COL_LP_5p_N1__TTATGCTAGCTCCTCT-1	-0.178016	12.218
001-079_T0_COL_LP_5p_N1__GCGCAACCACCATCCT-1	-0.92202	12.3188
001-079_T0_COL_LP_5p_N1__CCTACACCATCTGGTA-1	0.708438	11.9106
001-079_T0_COL_LP_5p_N1__GTCGGGTGTGCACTTA-1	-0.0311162	13.6795
001-079_T0_COL_LP_5p_N1__CCTCTGAAGTCCGTAT-1	-0.938523	12.5938
001-079_T0_COL_LP_5p_N1__CAGCATACATCGGACC-1	-0.708855	12.5495
001-079_T0_COL_LP_5p_N1__ACCTTTATCGCTTGTC-1	-0.411148	12.9295
001-079_T0_COL_LP_5p_N1__TTGGAACAGTAGGTGC-1	0.054516	12.8074
001-079_T0_COL_LP_5p_N1__GCTTCCACAGTCACTA-1	-0.637969	13.2019
001-079_T0_COL_LP_5p_N1__GCATGTAGTACCCAAT-1	-0.896166	12.3234
001-079_T0_COL_LP_5p_N1__GTCGGGTCATCCTAGA-1	0.164691	13.5714
001-079_T0_COL_LP_5p_N1__CAAGAAATCTGTACGA-1	-1.29443	12.5793
001-079_T0_COL_LP_5p_N1__TCTTCGGCATACTCTT-1	-1.48406	11.627
001-079_T0_COL_LP_5p_N1__ATGAGGGGTGGTACAG-1	-0.971932	12.1582
001-079_T0_COL_LP_5p_N1__TGACGGCAGACATAAC-1	-0.2015	13.3292
001-079_T0_COL_LP_5p_N1__GGGCACTGTATGCTTG-1	-0.258357	12.9005
001-079_T0_COL_LP_5p_N1__CATGCCTTCGAGAACG-1	-0.960341	12.7604
001-079_T0_COL_LP_5p_N1__CGATGGCAGCTCAACT-1	-0.42348	13.4454
001-079_T0_COL_LP_5p_N1__ATTATCCGTGACGGTA-1	0.0867958	12.9236
001-079_T0_COL_LP_5p_N1__ACGGGCTTCGGTTAAC-1	-0.843762	12.8784
001-079_T0_COL_LP_5p_N1__TACCTTAGTGTAAGTA-1	-0.468224	12.2248
001-079_T0_COL_LP_5p_N1__CGACTTCCAGACACTT-1	0.0372553	12.7199
001-079_T0_COL_LP_5p_N1__CGGAGCTAGGAGTACC-1	-0.365686	13.1248
001-079_T0_COL_LP_5p_N1__TGGCTGGGTCAGTGGA-1	-0.490263	13.0172
001-079_T0_COL_LP_5p_N1__TGCTGCTCAGTGACAG-1	-1.0615	12.351
001-079_T0_COL_LP_5p_N1__AGTGAGGTCGTCACGG-1	-1.53424	12.6838
001-079_T0_COL_LP_5p_N1__CTAATGGTCTGACCTC-1	-0.0532416	12.2309
001-079_T0_COL_LP_5p_N1__GACCAATAGGTAAACT-1	-0.0505828	11.5013
001-079_T0_COL_LP_5p_N1__CATGACACAATCCGAT-1	-1.62406	13.1498
001-079_T0_COL_LP_5p_N1__CCGTTCATCACCCGAG-1	-0.61544	12.3139
001-079_T0_COL_LP_5p_N1__TCTGGAATCATTGCCC-1	-1.10093	12.4819
001-079_T0_COL_LP_5p_N1__GCATGTACATGACGGA-1	-0.510571	13.0791
001-079_T0_COL_LP_5p_N1__GGATGTTTCAGCACAT-1	-0.351948	12.8651
001-079_T0_COL_LP_5p_N1__TACTCGCAGGCAGGTT-1	-0.0299305	13.0563
001-079_T0_COL_LP_5p_N1__GTTTCTACAATTCCTT-1	-0.531601	12.3462
001-079_T0_COL_LP_5p_N1__GTTCTCGTCATCGCTC-1	-0.0794459	11.6065
001-079_T0_COL_LP_5p_N1__CATCAAGTCAGGCGAA-1	-0.960375	12.9481
001-079_T0_COL_LP_5p_N1__CATGCCTCAGACAAGC-1	-0.650945	13.184
001-079_T0_COL_LP_5p_N1__GTCAAGTAGTTGAGAT-1	-0.200369	11.6792
001-079_T0_COL_LP_5p_N1__TGAGCATAGCGCCTCA-1	-0.652815	13.4796
001-079_T0_COL_LP_5p_N1__TCATTTGCAAGGCTCC-1	-0.365588	12.0691
001-079_T0_COL_LP_5p_N1__CCCAATCCACACAGAG-1	-1.39363	12.6402
001-079_T0_COL_LP_5p_N1__CCAATCCGTTCCACTC-1	-1.69835	13.7297
001-079_T0_COL_LP_5p_N1__GCGCAGTGTCCAGTTA-1	-0.246696	12.9316
001-079_T0_COL_LP_5p_N1__GACAGAGTCGAGCCCA-1	-0.88632	13.5878
001-079_T0_COL_LP_5p_N1__AAAGTAGAGGCAGGTT-1	-0.226574	12.4947
001-079_T0_COL_LP_5p_N1__ACTGAACAGGCAATTA-1	0.253465	12.3642
001-079_T0_COL_LP_5p_N1__TTGGCAAAGGCAGTCA-1	-1.09216	12.6755
001-079_T0_COL_LP_5p_N1__CAAGAAACACAGGAGT-1	0.290032	13.498
001-079_T0_COL_LP_5p_N1__CTAAGACCATGACGGA-1	-0.849388	12.629
001-079_T0_COL_LP_5p_N1__CTGAAGTGTTCAGTAC-1	-0.427201	13.2051
001-079_T0_COL_LP_5p_N1__GAACATCAGATGCCAG-1	-0.479483	11.2377
001-079_T0_COL_LP_5p_N1__TGTCCCATCATAGCAC-1	-0.255947	12.7756
001-079_T0_COL_LP_5p_N1__CCAGCGAAGTAACCCT-1	-0.866882	12.1306
001-079_T0_COL_LP_5p_N1__GCTCCTATCGTAGGAG-1	0.169806	12.8431
001-079_T0_COL_LP_5p_N1__TAAGCGTCACGAAATA-1	-0.911277	12.4461
001-079_T0_COL_LP_5p_N1__CTGGTCTTCGATAGAA-1	-0.157962	13.1902
001-079_T0_COL_LP_5p_N1__AACTGGTAGAGCCTAG-1	0.154805	13.7055
001-079_T0_COL_LP_5p_N1__GAAACTCTCCTAGAAC-1	-1.06691	12.9488
001-079_T0_COL_LP_5p_N1__CTGCTGTCATCCTTGC-1	-0.399926	12.5176
001-079_T0_COL_LP_5p_N1__CAACCAACACTTCGAA-1	-0.930564	13.0275
001-079_T0_COL_LP_5p_N1__GCATGTATCTACCAGA-1	-0.494639	12.7553
001-079_T0_COL_LP_5p_N1__AAGTCTGTCTCAAGTG-1	-0.714469	13.8131
001-079_T0_COL_LP_5p_N1__CTCATTATCTTATCTG-1	0.15511	12.7903
001-079_T0_COL_LP_5p_N1__ATCATGGTCTTGAGAC-1	-1.11648	12.2722
001-079_T0_COL_LP_5p_N1__TTCGAAGGTAACGTTC-1	-0.402513	13.0168
001-079_T0_COL_LP_5p_N1__GCATGATTCCCAAGAT-1	-1.49218	12.7898
001-079_T0_COL_LP_5p_N1__AACACGTCATTAACCG-1	-0.732134	13.0963
001-079_T0_COL_LP_5p_N1__CTAAGACGTATGAATG-1	-0.793606	13.0985
001-079_T0_COL_LP_5p_N1__TACTTGTTCTGTTTGT-1	0.64726	11.899
001-079_T0_COL_LP_5p_N1__CATCAAGTCAGCGATT-1	-1.13761	13.1335
001-079_T0_COL_LP_5p_N1__CTACGTCTCGAATCCA-1	-0.771449	13.0159
001-079_T0_COL_LP_5p_N1__GACCTGGAGATCTGAA-1	-0.713024	12.7778
001-079_T0_COL_LP_5p_N1__CTTGGCTTCTTCTGGC-1	-0.51769	12.5987
001-079_T0_COL_LP_5p_N1__AGCGGTCAGATATGCA-1	-0.0442261	13.4578
001-079_T0_COL_LP_5p_N1__CCTCAGTTCAGGTTCA-1	-0.657228	12.3443
001-079_T0_COL_LP_5p_N1__TGCACCTAGAGGTAGA-1	-0.624938	13.5333
001-079_T0_COL_LP_5p_N1__GGTATTGTCTGCAAGT-1	0.0969836	12.0855
001-079_T0_COL_LP_5p_N1__CACTCCACAAAGGTGC-1	-0.496287	12.8694
001-079_T0_COL_LP_5p_N1__GCTTCCAAGAGTACAT-1	0.277339	11.8101
001-079_T0_COL_LP_5p_N1__CTGGTCTAGGATTCGG-1	-1.40931	13.4288
001-079_T0_COL_LP_5p_N1__TGGGCGTCATTAGGCT-1	-0.111303	12.8007
001-079_T0_COL_LP_5p_N1__GAAACTCAGGGTCGAT-1	-0.279175	11.4796
001-079_T0_COL_LP_5p_N1__GGACAGACAAGCCGCT-1	-0.471528	12.5502
001-079_T0_COL_LP_5p_N1__GGTATTGGTCTAGCCG-1	-0.725462	12.323
001-079_T0_COL_LP_5p_N1__TAGAGCTTCTACTATC-1	-0.0160412	13.7638
001-079_T0_COL_LP_5p_N1__GCTGGGTAGCAATATG-1	0.181123	12.6184
001-079_T0_COL_LP_5p_N1__CTTTGCGAGCAAATCA-1	-0.20187	13.7317
001-079_T0_COL_LP_5p_N1__AGAGCTTGTCTTCGTC-1	-0.203863	12.8822
001-079_T0_COL_LP_5p_N1__AGCTCTCAGCTGGAAC-1	-1.36959	13.4979
001-079_T0_COL_LP_5p_N1__CCGTGGACAGATGAGC-1	-1.93679	12.4468
001-079_T0_COL_LP_5p_N1__TACGGATCATATGGTC-1	-0.27244	12.376
001-079_T0_COL_LP_5p_N1__GGACGTCAGAGGTTAT-1	-0.122963	13.1129
001-079_T0_COL_LP_5p_N1__ACATGGTGTCTGCCAG-1	-0.179421	12.9646
001-079_T0_COL_LP_5p_N1__CATATTCCATGATCCA-1	-0.760778	13.2277
001-079_T0_COL_LP_5p_N1__ACCAGTAGTCGGATCC-1	-1.08166	13.8424
001-079_T0_COL_LP_5p_N1__AGAGCGATCCTTTCTC-1	-0.604527	12.4071
001-079_T0_COL_LP_5p_N1__GCATGTAAGTCACGCC-1	0.86191	11.7277
001-079_T0_COL_LP_5p_N1__CGGAGTCCAAACTGCT-1	-0.384796	12.3068
001-079_T0_COL_LP_5p_N1__CAACTAGTCGTAGGTT-1	-0.542427	12.417
001-079_T0_COL_LP_5p_N1__CTCATTAGTTGTGGAG-1	-0.499915	13.5293
001-079_T0_COL_LP_5p_N1__TATTACCCATGTCGAT-1	-1.11904	12.2625
001-079_T0_COL_LP_5p_N1__GGAATAACATATACGC-1	-0.834135	13.6744
001-079_T0_COL_LP_5p_N1__TCATTTGTCATGTGGT-1	-1.20998	13.0945
001-079_T0_COL_LP_5p_N1__CAGTCCTGTACTTAGC-1	-0.371771	12.5002
001-079_T0_COL_LP_5p_N1__CATCAAGAGTGCCATT-1	-1.16218	12.4511
001-079_T0_COL_LP_5p_N1__GACGCGTAGACGCACA-1	-1.33594	12.5789
001-079_T0_COL_LP_5p_N1__GCGCAACTCGTACGGC-1	-0.227242	12.0598
001-079_T0_COL_LP_5p_N1__AACACGTCACGGATAG-1	-1.14548	12.4773
001-079_T0_COL_LP_5p_N1__CTCGAGGAGTGTTGAA-1	-1.48846	13.3789
001-079_T0_COL_LP_5p_N1__CATCGAAAGAGGTAGA-1	-0.464978	14.1838
001-079_T0_COL_LP_5p_N1__CGTCAGGGTACAGCAG-1	-2.15155	13.0526
001-079_T0_COL_LP_5p_N1__CGAGAAGGTCCAGTAT-1	-0.794206	13.8463
001-079_T0_COL_LP_5p_N1__TTGTAGGGTGATGCCC-1	0.107526	13.053
001-079_T0_COL_LP_5p_N1__CTAGTGAGTATCAGTC-1	-0.0515102	12.8974
001-079_T0_COL_LP_5p_N1__CATCCACGTCTAAACC-1	-0.165672	12.8067
001-079_T0_COL_LP_5p_N1__CGACTTCCAGTAGAGC-1	0.307568	12.2085
001-079_T0_COL_LP_5p_N1__GACACGCTCCAGAGGA-1	-0.918079	13.1115
001-079_T0_COL_LP_5p_N1__CGTCTACGTGAGGGTT-1	-0.238543	12.467
001-079_T0_COL_LP_5p_N1__GATGAGGGTAAACGCG-1	-0.861262	12.2315
001-079_T0_COL_LP_5p_N1__TGAGAGGGTAATAGCA-1	-1.15285	13.3087
001-079_T0_COL_LP_5p_N1__TGTATTCCACAGAGGT-1	-0.489458	13.0922
001-079_T0_COL_LP_5p_N1__TAGCCGGCAGCCACCA-1	0.0432167	13.4746
001-079_T0_COL_LP_5p_N1__TAGTGGTTCCTTCAAT-1	-1.19973	12.4101
001-079_T0_COL_LP_5p_N1__ACTGAACAGGAGTTTA-1	0.471241	13.6855
001-079_T0_COL_LP_5p_N1__ACTTGTTAGTAAGTAC-1	-1.67362	12.4808
001-079_T0_COL_LP_5p_N1__TGAGAGGTCGCACTCT-1	-0.108589	12.1216
001-079_T0_COL_LP_5p_N1__CACACTCCAAGTTAAG-1	-0.437489	11.3039
001-079_T0_COL_LP_5p_N1__ACCCACTTCGGATGGA-1	-0.315189	12.4899
001-079_T0_COL_LP_5p_N1__GTGCAGCCAGTAACGG-1	-0.117063	11.6949
001-079_T0_COL_LP_5p_N1__CGCGGTACAAGGACAC-1	-0.598875	12.4007
001-079_T0_COL_LP_5p_N1__AGACGTTCAGGACGTA-1	-1.36162	12.6093
001-079_T0_COL_LP_5p_N1__CTAGTGAAGATATGGT-1	-0.293206	12.2623
001-079_T0_COL_LP_5p_N1__TACGGGCTCGGAAATA-1	-0.698235	13.06
001-079_T0_COL_LP_5p_N1__CTCGAAAGTGCTAGCC-1	-1.07414	13.6503
001-079_T0_COL_LP_5p_N1__TACACGAGTCAATGTC-1	-1.21076	12.3229
001-079_T0_COL_LP_5p_N1__GACGTGCCAGCTGCTG-1	-0.386488	13.0668
001-079_T0_COL_LP_5p_N1__CGCTTCAGTAGCCTCG-1	1.16992	11.8292
001-079_T0_COL_LP_5p_N1__ACGAGGAGTAGAGCTG-1	-0.469592	12.555
001-079_T0_COL_LP_5p_N1__CCGTACTTCCATGAAC-1	-1.0875	14.0985
001-079_T0_COL_LP_5p_N1__CTGCGGAGTTATCACG-1	-0.993726	13.422
001-079_T0_COL_LP_5p_N1__GCGACCATCAGCAACT-1	-0.156927	13.0576
001-079_T0_COL_LP_5p_N1__ATAGACCTCTGCCAGG-1	-0.109236	11.5706
001-079_T0_COL_LP_5p_N1__AGCGTATTCCCAAGAT-1	-0.868877	12.8045
001-079_T0_COL_LP_5p_N1__ACGCAGCAGGTGCAAC-1	-0.456379	12.9768
001-079_T0_COL_LP_5p_N1__CTTCTCTCACCCAGTG-1	-1.5493	12.8088
001-079_T0_COL_LP_5p_N1__TAGCCGGAGTGCGTGA-1	-0.628065	13.9315
001-079_T0_COL_LP_5p_N1__TTCGAAGGTGCGCTTG-1	-0.430682	12.7436
001-079_T0_COL_LP_5p_N1__CACAGTAGTGCTCTTC-1	-1.02114	13.1524
001-079_T0_COL_LP_5p_N1__TTTCCTCCAATCTGCA-1	-0.591211	12.9901
001-079_T0_COL_LP_5p_N1__ATCGAGTCACCGATAT-1	-0.586762	12.4488
001-079_T0_COL_LP_5p_N1__CGCTTCACAGCATACT-1	-0.627413	13.3933
001-079_T0_COL_LP_5p_N1__GCACATATCGTCCAGG-1	-1.14933	12.5508
001-079_T0_COL_LP_5p_N1__TCTTCGGAGATAGGAG-1	-0.58604	12.3517
001-079_T0_COL_LP_5p_N1__GGGATGACAGCTGTGC-1	-1.14358	13.3464
001-079_T0_COL_LP_5p_N1__ACGCAGCCAATACGCT-1	-0.792969	13.1284
001-079_T0_COL_LP_5p_N1__AAAGATGAGGACGAAA-1	-0.429142	11.3894
001-079_T0_COL_LP_5p_N1__CACCACTGTAGCTCCG-1	-0.783335	12.8569
001-079_T0_COL_LP_5p_N1__GTCATTTCAGACGTAG-1	-0.535906	13.3648
001-079_T0_COL_LP_5p_N1__TGACAACAGTCGTACT-1	-0.883809	12.513
001-079_T0_COL_LP_5p_N1__TTTACTGGTTACGTCA-1	-0.742511	12.1574
001-079_T0_COL_LP_5p_N1__TCAGGTATCAGGCGAA-1	-1.01674	12.4511
001-079_T0_COL_LP_5p_N1__ACTGAACTCTTAGAGC-1	-0.873718	11.4603
001-079_T0_COL_LP_5p_N1__AAGGCAGCACGCATCG-1	-1.26148	13.2994
001-079_T0_COL_LP_5p_N1__ATTGGACCAGCTGCAC-1	-0.952937	13.3886
001-079_T0_COL_LP_5p_N1__ACGAGCCGTTGTCGCG-1	-0.501967	13.235
001-079_T0_COL_LP_5p_N1__ACGGGTCAGTAAGTAC-1	0.314524	11.6873
001-079_T0_COL_LP_5p_N1__GGGTTGCCACACAGAG-1	-0.202528	13.0933
001-079_T0_COL_LP_5p_N1__CCTAAAGCAGCTCCGA-1	-1.02627	13.4704
001-079_T0_COL_LP_5p_N1__GAATAAGGTAATAGCA-1	-0.70269	13.5022
001-079_T0_COL_LP_5p_N1__CGGAGCTTCGGCGGTT-1	0.0403535	12.1482
001-079_T0_COL_LP_5p_N1__AAAGATGAGCAGATCG-1	-0.750262	12.7388
001-079_T0_COL_LP_5p_N1__AAACCTGCACAGATTC-1	-1.31248	12.7611
001-079_T0_COL_LP_5p_N1__TCAATCTTCCTAGGGC-1	-0.514322	13.0437
001-079_T0_COL_LP_5p_N1__AACCGCGGTGACCAAG-1	-0.946946	11.4156
001-079_T0_COL_LP_5p_N1__CCTACACCACCCATGG-1	-0.889138	12.4582
001-079_T0_COL_LP_5p_N1__TTCTCAATCGCGATCG-1	-0.55729	12.3333
001-079_T0_COL_LP_5p_N1__CGTAGGCGTGTTCGAT-1	-0.731662	13.9002
001-079_T0_COL_LP_5p_N1__ATCCACCGTAGAGTGC-1	-1.01419	13.1043
001-079_T0_COL_LP_5p_N1__ACAGCCGTCTAACTGG-1	-0.783166	13.6257
001-079_T0_COL_LP_5p_N1__GCAATCACACATGGGA-1	-0.179082	13.5283
001-079_T0_COL_LP_5p_N1__CGTCAGGCATCCGGGT-1	-0.178274	12.8959
001-079_T0_COL_LP_5p_N1__GACGTGCTCCTTAATC-1	-0.961431	13.1915
001-079_T0_COL_LP_5p_N1__TTCGAAGTCGCAGGCT-1	-0.671301	11.9614
001-079_T0_COL_LP_5p_N1__GATTCAGAGCGTTGCC-1	-0.333004	13.3528
001-079_T0_COL_LP_5p_N1__CATGCCTTCTGGTGTA-1	-0.34726	13.1773
001-079_T0_COL_LP_5p_N1__ACGCCGATCAGTCAGT-1	-1.55365	12.6936
001-079_T0_COL_LP_5p_N1__CAACTAGAGTCTTGCA-1	-0.412797	13.8863
001-079_T0_COL_LP_5p_N1__CGCTGGATCGTACCGG-1	-0.197953	12.3645
001-079_T0_COL_LP_5p_N1__CGTTCTGCAGTCGATT-1	0.127053	12.7514
001-079_T0_COL_LP_5p_N1__AACTTTCTCAGATAAG-1	0.422091	12.6183
001-079_T0_COL_LP_5p_N1__ACGGGTCCAGTCAGAG-1	-0.865864	13.1376
001-079_T0_COL_LP_5p_N1__GAACGGATCGAGAACG-1	0.296391	13.1283
001-079_T0_COL_LP_5p_N1__CATTCGCAGGGCTCTC-1	0.556029	12.0808
001-079_T0_COL_LP_5p_N1__ACCGTAAGTCCAGTTA-1	-0.517805	12.0136
001-079_T0_COL_LP_5p_N1__CCATGTCAGCTGCAAG-1	-0.253621	12.2274
001-079_T0_COL_LP_5p_N1__GTCATTTGTCTTGATG-1	-0.0404971	13.4519
001-079_T0_COL_LP_5p_N1__GCCAAATGTAGCCTAT-1	-0.299156	11.2916
001-079_T0_COL_LP_5p_N1__CAGCTAAAGGAGCGAG-1	-0.858215	13.1351
001-079_T0_COL_LP_5p_N1__TTGACTTCACAGGAGT-1	0.134117	13.8157
001-079_T0_COL_LP_5p_N1__TTTCCTCAGTCAATAG-1	-1.38033	12.3626
001-079_T0_COL_LP_5p_N1__TCGCGAGTCCACGTGG-1	-0.0402249	11.7813
001-079_T0_COL_LP_5p_N1__GTACGTATCACTCCTG-1	-1.38993	12.6062
001-079_T0_COL_LP_5p_N1__ACTGCTCCAGCTGTTA-1	-0.450944	12.507
001-079_T0_COL_LP_5p_N1__GTAGTCAGTTCCCTTG-1	-1.49272	12.7558
001-079_T0_COL_LP_5p_N1__CAAGTTGAGCACAGGT-1	-1.16061	12.0639
001-079_T0_COL_LP_5p_N1__CGAGAAGTCAATCACG-1	0.12297	11.6002
001-079_T0_COL_LP_5p_N1__CATCGAACACTGCCAG-1	0.00150907	12.7159
001-079_T0_COL_LP_5p_N1__ACATACGTCTCGTATT-1	-0.488205	12.2655
001-079_T0_COL_LP_5p_N1__GCTTCCAGTGAGCGAT-1	0.301055	11.565
001-079_T0_COL_LP_5p_N1__TCAATCTCATACGCTA-1	-0.633339	12.4558
001-079_T0_COL_LP_5p_N1__TGCCAAAGTGACTACT-1	-0.693003	11.2677
001-079_T0_COL_LP_5p_N1__CCAATCCCAAACGTGG-1	-0.352168	12.4856
001-079_T0_COL_LP_5p_N1__ATCTGCCAGCTGAAAT-1	-0.23046	12.1529
001-079_T0_COL_LP_5p_N1__CTGCGGAGTAGCCTAT-1	-0.0619988	12.998
001-079_T0_COL_LP_5p_N1__ACTATCTAGGAATTAC-1	-1.2479	12.0468
001-079_T0_COL_LP_5p_N1__GCGCCAACAGAAGCAC-1	-0.46168	12.6889
001-079_T0_COL_LP_5p_N1__ACGCCGATCGCGTAGC-1	-0.829793	12.9744
001-079_T0_COL_LP_5p_N1__TACCTATGTCGAGATG-1	-1.03738	13.2572
001-079_T0_COL_LP_5p_N1__TCGGGACGTTGAACTC-1	-0.603844	13.5977
001-079_T0_COL_LP_5p_N1__CTACACCCAGGTGGAT-1	0.566765	11.9975
001-079_T0_COL_LP_5p_N1__TCATTACCAGTCAGAG-1	0.0297565	11.3048
001-079_T0_COL_LP_5p_N1__GTCCTCATCACTGGGC-1	-0.995363	12.4169
001-079_T0_COL_LP_5p_N1__TGTGTTTGTGCATCTA-1	0.0255187	12.2384
001-079_T0_COL_LP_5p_N1__TGACTTTCATCAGTCA-1	-1.00028	11.9673
001-079_T0_COL_LP_5p_N1__GCTCCTAGTAAACACA-1	-0.359273	12.5428
001-079_T0_COL_LP_5p_N1__TTTGGTTGTAGCCTAT-1	-0.933855	13.4424
001-079_T0_COL_LP_5p_N1__TTCGAAGTCTCTGCTG-1	-0.776552	12.4928
001-079_T0_COL_LP_5p_N1__GATGAAATCAACGGCC-1	-0.990327	12.5569
001-079_T0_COL_LP_5p_N1__GCACTCTGTGCCTGTG-1	-1.564	13.1076
001-079_T0_COL_LP_5p_N1__GTTTCTAAGTGGGCTA-1	0.0469579	12.838
001-079_T0_COL_LP_5p_N1__ATGCGATAGAAACGCC-1	-0.523287	12.4635
001-079_T0_COL_LP_5p_N1__GTTTCTATCACCTCGT-1	-0.460549	13.4853
001-079_T0_COL_LP_5p_N1__CTACGTCGTACGAAAT-1	-0.0633835	11.517
001-079_T0_COL_LP_5p_N1__CAGTCCTCAAGCCTAT-1	-0.391469	11.9357
001-079_T0_COL_LP_5p_N1__CTCACACTCCTTGGTC-1	0.312023	11.6094
001-079_T0_COL_LP_5p_N1__CAGTAACTCCTCCTAG-1	-1.19081	12.4594
001-079_T0_COL_LP_5p_N1__GGAAAGCTCCACGAAT-1	-0.8843	13.0133
001-079_T0_COL_LP_5p_N1__CATGCCTCAAATCCGT-1	-1.42408	12.463
001-079_T0_COL_LP_5p_N1__GACTGCGTCACCATAG-1	-0.49648	12.6871
001-079_T0_COL_LP_5p_N1__CAGCGACTCGGCTACG-1	-0.329255	13.1497
001-079_T0_COL_LP_5p_N1__ATTCTACGTTACGACT-1	-0.693523	12.3492
001-079_T0_COL_LP_5p_N1__GTCGTAATCAGCTCTC-1	-0.0823259	11.1428
001-079_T0_COL_LP_5p_N1__CCTAGCTCAGTCCTTC-1	-0.162986	12.2893
001-079_T0_COL_LP_5p_N1__TTGTAGGAGGCTCTTA-1	-1.29497	12.316
001-079_T0_COL_LP_5p_N1__ATTTCTGCAAGCCCAC-1	-0.775414	12.5701
001-079_T0_COL_LP_5p_N1__TGACAACGTATAGGTA-1	-1.15356	12.7572
001-079_T0_COL_LP_5p_N1__TACTCATGTCGACTAT-1	0.244951	13.4284
001-079_T0_COL_LP_5p_N1__CACTCCAGTAGCTAAA-1	-0.578951	12.4696
001-079_T0_COL_LP_5p_N1__AGCCTAAAGCTTCGCG-1	-0.378981	13.5208
001-079_T0_COL_LP_5p_N1__CAGAGAGCACATGTGT-1	-0.964798	13.0364
001-079_T0_COL_LP_5p_N1__CGACTTCTCCCTTGTG-1	-1.78933	13.3803
001-079_T0_COL_LP_5p_N1__TACTCATCACGGCTAC-1	-0.0684216	13.093
001-079_T0_COL_LP_5p_N1__ATGGGAGTCCAAAGTC-1	-1.12955	12.7158
001-079_T0_COL_LP_5p_N1__GTGCATATCTCTAAGG-1	0.00775617	12.9222
001-079_T0_COL_LP_5p_N1__CGACCTTCAATTGCTG-1	-1.30083	13.5472
001-079_T0_COL_LP_5p_N1__GAAATGAAGTCCCACG-1	-1.4528	12.7335
001-079_T0_COL_LP_5p_N1__TAAGAGACAGCTCGAC-1	0.0462856	12.6204
001-079_T0_COL_LP_5p_N1__ACGAGGATCACCACCT-1	-1.61713	12.7837
001-079_T0_COL_LP_5p_N1__CTCTAATTCTCTAAGG-1	-0.698264	11.8839
001-079_T0_COL_LP_5p_N1__TATCAGGAGCTGTTCA-1	-0.419467	13.521
001-079_T0_COL_LP_5p_N1__GGAACTTAGCGTAATA-1	-0.678833	13.0427
001-079_T0_COL_LP_5p_N1__TAGAGCTGTAAACGCG-1	-0.65324	12.6357
001-079_T0_COL_LP_5p_N1__CATGACACATCGACGC-1	-0.337947	12.0122
001-079_T0_COL_LP_5p_N1__CTAGAGTAGACTCGGA-1	-0.639588	12.3436
001-079_T0_COL_LP_5p_N1__GCAGCCACATACAGCT-1	-0.162306	13.2033
001-079_T0_COL_LP_5p_N1__TATTACCGTGCAACGA-1	-0.978787	13.3083
001-079_T0_COL_LP_5p_N1__CGATTGAGTAGCACGA-1	-0.868153	12.811
001-079_T0_COL_LP_5p_N1__ATCCACCCAAACCTAC-1	-0.403621	12.186
001-079_T0_COL_LP_5p_N1__CAGCATACAGGTTTCA-1	-0.935416	12.3557
001-079_T0_COL_LP_5p_N1__CAAGATCTCGGTGTCG-1	-0.907527	12.3988
001-079_T0_COL_LP_5p_N1__ATTATCCCAGTATGCT-1	0.126226	13.4105
001-079_T0_COL_LP_5p_N1__TATCAGGCAGCTTCGG-1	-0.621685	13.095
001-079_T0_COL_LP_5p_N1__TGCCAAATCACCACCT-1	-0.0686198	13.6793
001-079_T0_COL_LP_5p_N1__CAACCAAAGCTCTCGG-1	-1.10978	13.9307
001-079_T0_COL_LP_5p_N1__TACTCATTCCTGCCAT-1	-0.128044	11.5647
001-079_T0_COL_LP_5p_N1__CTTACCGCACGAGAGT-1	-0.964377	12.3345
001-079_T0_COL_LP_5p_N1__GGAGCAACAGTACACT-1	-1.16929	12.8813
001-079_T0_COL_LP_5p_N1__CTGGTCTTCTGGTATG-1	0.702033	11.8134
001-079_T0_COL_LP_5p_N1__TAAGCGTTCGCGGATC-1	-0.512409	12.6216
001-079_T0_COL_LP_5p_N1__TTCTCCTCAGCATGAG-1	0.102855	13.4789
001-079_T0_COL_LP_5p_N1__CCACGGATCCTTGCCA-1	-0.209808	13.4648
001-079_T0_COL_LP_5p_N1__AACTCCCCAGCCTTGG-1	-0.725325	13.5546
001-079_T0_COL_LP_5p_N1__AAGGTTCTCCCGACTT-1	-1.04333	13.2749
001-079_T0_COL_LP_5p_N1__ACACCAAAGTGGGATC-1	-0.446959	12.8816
001-079_T0_COL_LP_5p_N1__GACGTTATCAGGCCCA-1	0.0806589	12.7606
001-079_T0_COL_LP_5p_N1__CGGACGTTCTGCCCTA-1	0.472591	12.1631
001-079_T0_COL_LP_5p_N1__TCAACGAAGGCTAGCA-1	-0.592996	13.2134
001-079_T0_COL_LP_5p_N1__GGGCATCCACATGTGT-1	-0.728604	13.1734
001-079_T0_COL_LP_5p_N1__CGATGGCAGCTATGCT-1	-0.662234	12.5112
001-079_T0_COL_LP_5p_N1__GACACGCGTGTTGAGG-1	0.0540513	11.3948
001-079_T0_COL_LP_5p_N1__CATCCACGTGCGCTTG-1	-0.355417	12.4706
001-079_T0_COL_LP_5p_N1__GTTAAGCCACACATGT-1	-0.657376	13.3463
001-079_T0_COL_LP_5p_N1__GGACAGAGTTGTCTTT-1	-0.483129	12.6871
001-079_T0_COL_LP_5p_N1__GTACTTTAGGCATTGG-1	-0.0965178	13.1043
001-079_T0_COL_LP_5p_N1__TCAGGTAGTACCTACA-1	0.0958684	12.1091
001-079_T0_COL_LP_5p_N1__ACTGCTCAGTATGACA-1	0.317841	12.0845
001-079_T0_COL_LP_5p_N1__ATCATGGGTGATAAGT-1	-1.22682	12.206
001-079_T0_COL_LP_5p_N1__TGGACGCAGTGTGAAT-1	-0.970087	11.4529
001-079_T0_COL_LP_5p_N1__GTACTCCTCTTGCCGT-1	-0.0626036	12.7642
001-079_T0_COL_LP_5p_N1__GCATGTATCAGTGTTG-1	-0.0241019	13.1277
001-079_T0_COL_LP_5p_N1__GTCAAGTAGCCAGTAG-1	-0.814828	13.5968
001-079_T0_COL_LP_5p_N1__GTGTGCGAGGATGGAA-1	0.0218409	11.5633
001-079_T0_COL_LP_5p_N1__TCACGAATCTACCTGC-1	-0.450018	12.2237
001-079_T0_COL_LP_5p_N1__CGCGGTATCATGTCTT-1	-1.01435	12.4951
001-079_T0_COL_LP_5p_N1__CCTAGCTCACGAAGCA-1	-0.329339	11.7711
001-079_T0_COL_LP_5p_N1__CTCGAAAAGCAGCGTA-1	-0.748619	12.8743
001-079_T0_COL_LP_5p_N1__CTAGCCTAGTTAGGTA-1	-0.503767	12.584
001-079_T0_COL_LP_5p_N1__AAACCTGCAATGTAAG-1	-1.32588	13.7499
001-079_T0_COL_LP_5p_N1__CTAAGACTCACATAGC-1	-0.0813874	12.7993
001-079_T0_COL_LP_5p_N1__TTTACTGCACTTGGAT-1	-0.000519137	12.3686
001-079_T0_COL_LP_5p_N1__CAGCCGAAGAGCTGCA-1	0.0971199	12.0194
001-079_T0_COL_LP_5p_N1__ATCTACTCATGACATC-1	-0.563439	12.9702
001-079_T0_COL_LP_5p_N1__GTGCAGCAGTGGAGAA-1	-1.60632	13.5177
001-079_T0_COL_LP_5p_N1__CTGCGGATCAAACCGT-1	-0.0921703	12.7011
001-079_T0_COL_LP_5p_N1__GACGCGTAGGTGCTAG-1	-0.232372	12.633
001-079_T0_COL_LP_5p_N1__GTGAAGGCAAATACAG-1	-0.708916	12.5413
001-079_T0_COL_LP_5p_N1__ACGGGTCTCTGATACG-1	-0.658283	12.2325
001-079_T0_COL_LP_5p_N1__GCTTCCAGTGGTACAG-1	-0.68716	13.2116
001-079_T0_COL_LP_5p_N1__CACTCCAAGCCCGAAA-1	0.057009	11.4902
001-079_T0_COL_LP_5p_N1__CATTATCCAAGGCTCC-1	-0.0794033	13.2647
001-079_T0_COL_LP_5p_N1__CTCATTATCCGTACAA-1	-0.429393	12.6153
001-079_T0_COL_LP_5p_N1__TTCTTAGAGCTATGCT-1	-0.840929	13.2307
001-079_T0_COL_LP_5p_N1__ATGCGATAGGAGTACC-1	-0.476212	13.1631
001-079_T0_COL_LP_5p_N1__ACACCCTGTCGATTGT-1	-0.297636	13.2996
001-079_T0_COL_LP_5p_N1__TCTATTGGTTGTACAC-1	-0.494195	12.1934
001-079_T0_COL_LP_5p_N1__ATCCGAACACCCATTC-1	-0.626832	13.2265
001-079_T0_COL_LP_5p_N1__CACACAATCGTATCAG-1	-1.53873	13.2689
001-079_T0_COL_LP_5p_N1__CGTTAGAGTTCAGGCC-1	-0.49125	13.5136
001-079_T0_COL_LP_5p_N1__TACGGGCGTGGGTCAA-1	-0.134694	12.7879
001-079_T0_COL_LP_5p_N1__CATCGAATCGTTACGA-1	0.0919673	13.0886
001-079_T0_COL_LP_5p_N1__TGTATTCCATTACCTT-1	0.110986	13.6138
001-079_T0_COL_LP_5p_N1__TTTGCGCTCGATCCCT-1	-1.04254	13.1343
001-079_T0_COL_LP_5p_N1__ACCAGTAAGGTGCACA-1	0.0692078	12.21
001-079_T0_COL_LP_5p_N1__GACGTTACAGGAATGC-1	-1.50589	12.5516
001-079_T0_COL_LP_5p_N1__CTTCTCTGTATCGCAT-1	-1.59811	12.9534
001-079_T0_COL_LP_5p_N1__CCGTTCAGTAGCGCAA-1	-0.896227	11.9506
001-079_T0_COL_LP_5p_N1__GCAAACTAGGACACCA-1	-0.538488	12.9257
001-079_T0_COL_LP_5p_N1__TACTTGTTCCACTCCA-1	-0.659107	12.6565
001-079_T0_COL_LP_5p_N1__AAGTCTGCATATACCG-1	-1.05641	12.1422
001-079_T0_COL_LP_5p_N1__CATTCGCAGAGACTAT-1	-0.266235	11.9499
001-079_T0_COL_LP_5p_N1__TCAGGTATCTGACCTC-1	-0.205857	12.3385
001-079_T0_COL_LP_5p_N1__GCGGGTTCAAGCGCTC-1	0.240209	13.4715
001-079_T0_COL_LP_5p_N1__CATCAAGGTAGTACCT-1	-1.2229	12.5876
001-079_T0_COL_LP_5p_N1__AGAGCGAAGCCATCGC-1	-0.633046	12.7362
001-079_T0_COL_LP_5p_N1__TTCGGTCAGCGATGAC-1	-0.784568	12.8581
001-079_T0_COL_LP_5p_N1__GACGTTATCTAACCGA-1	-1.50467	12.5092
001-079_T0_COL_LP_5p_N1__AGTGTCACAACAACCT-1	0.0106884	12.251
001-079_T0_COL_LP_5p_N1__TAAGAGACAAGGCTCC-1	-0.759095	13.6742
001-079_T0_COL_LP_5p_N1__TTCTACAAGGTGCAAC-1	-0.539898	12.1467
001-079_T0_COL_LP_5p_N1__CCTTACGGTACCGCTG-1	-1.81324	12.1742
001-079_T0_COL_LP_5p_N1__CACACCTTCAACACCA-1	-0.889744	13.1535
001-079_T0_COL_LP_5p_N1__TCTCTAAAGAGGGATA-1	0.248948	13.2017
001-079_T0_COL_LP_5p_N1__TGAGCATGTTAAGAAC-1	-0.747001	13.1145
001-079_T0_COL_LP_5p_N1__ACGAGCCCAAACAACA-1	-0.582739	13.138
001-079_T0_COL_LP_5p_N1__CTAAGACTCCTCAACC-1	-1.382	13.4284
001-079_T0_COL_LP_5p_N1__TCAGATGAGATAGCAT-1	-1.87583	13.516
001-079_T0_COL_LP_5p_N1__ACACCGGTCAACACCA-1	-1.16417	12.6478
001-079_T0_COL_LP_5p_N1__AGGGTGAAGGCGTACA-1	-0.0171396	12.077
001-079_T0_COL_LP_5p_N1__ACTTACTTCCTTTCGG-1	-0.657879	13.2584
001-079_T0_COL_LP_5p_N1__ATTGGACTCCACGCAG-1	-0.615805	13.2936
001-079_T0_COL_LP_5p_N1__TGGCCAGTCCACGTTC-1	-1.67098	12.6442
001-079_T0_COL_LP_5p_N1__TGACGGCGTCGACTGC-1	-0.101047	12.8754
001-079_T0_COL_LP_5p_N1__CTCGGGAGTTTGTGTG-1	-0.927884	12.4671
001-079_T0_COL_LP_5p_N1__TGCGCAGTCCAACCAA-1	-0.175321	13.0098
001-079_T0_COL_LP_5p_N1__ACGCCGAAGCTCCTCT-1	-0.522434	12.1668
001-079_T0_COL_LP_5p_N1__GATCTAGTCATAGCAC-1	-0.330501	12.9122
001-079_T0_COL_LP_5p_N1__AGAGCTTGTCCATGAT-1	-0.995318	13.411
001-079_T0_COL_LP_5p_N1__ACACCGGGTTGATTCG-1	0.258215	12.848
001-079_T0_COL_LP_5p_N1__CTGATAGTCAACACAC-1	-1.30163	12.9792
001-079_T0_COL_LP_5p_N1__TCGCGAGAGGACGAAA-1	-0.936636	12.8252
001-079_T0_COL_LP_5p_N1__CGCTTCACAAGCTGAG-1	-1.01467	12.6289
001-079_T0_COL_LP_5p_N1__TGGCCAGGTAGGCATG-1	-0.457853	12.1753
001-079_T0_COL_LP_5p_N1__GATCGCGGTCCGACGT-1	-0.899919	13.4028
001-079_T0_COL_LP_5p_N1__GTGGGTCCAGGGATTG-1	-1.27116	12.5901
001-079_T0_COL_LP_5p_N1__ATTTCTGGTGTGTGCC-1	-0.716915	13.4432
001-079_T0_COL_LP_5p_N1__GGAATAAGTTACGTCA-1	-0.508912	13.6411
001-079_T0_COL_LP_5p_N1__CATCGGGCAGACACTT-1	-0.67213	13.126
001-079_T0_COL_LP_5p_N1__CGATTGATCCGCGCAA-1	-0.75806	12.9406
001-079_T0_COL_LP_5p_N1__ACGGCCACACCGCTAG-1	-0.0799334	12.7811
001-079_T0_COL_LP_5p_N1__CGCTTCAAGACCACGA-1	0.234273	12.1644
001-079_T0_COL_LP_5p_N1__GGAACTTCAAGGTTCT-1	-0.802978	12.7332
001-079_T0_COL_LP_5p_N1__TAGACCACACAGCCCA-1	0.0837399	12.5803
001-079_T0_COL_LP_5p_N1__GCGACCACAGTTCCCT-1	-1.04121	13.6652
001-079_T0_COL_LP_5p_N1__GATCGCGGTCGAAAGC-1	-0.694802	13.4062
001-079_T0_COL_LP_5p_N1__GGTGAAGGTGTGAAAT-1	-0.855942	13.3669
001-079_T0_COL_LP_5p_N1__ATTCTACGTCGCATCG-1	-0.253117	13.485
001-079_T0_COL_LP_5p_N1__CTTAGGAGTGCTTCTC-1	-0.0142385	13.2356
001-079_T0_COL_LP_5p_N1__TACTCGCAGCTAGTCT-1	-0.850919	12.4852
001-079_T0_COL_LP_5p_N1__GGATGTTTCCACGACG-1	-0.585248	12.3395
001-079_T0_COL_LP_5p_N1__AAGGAGCAGCCCAACC-1	-1.19731	12.7846
001-079_T0_COL_LP_5p_N1__GAACCTAAGGTACTCT-1	-0.829717	12.1408
001-079_T0_COL_LP_5p_N1__CAGCTGGAGTCCATAC-1	-0.72125	12.698
001-079_T0_COL_LP_5p_N1__AAAGTAGGTGGGTCAA-1	-1.31143	12.6873
001-079_T0_COL_LP_5p_N1__TGCTACCTCTGAGGGA-1	-1.12403	12.5071
001-079_T0_COL_LP_5p_N1__CAGATCATCGCACTCT-1	0.193756	12.933
001-079_T0_COL_LP_5p_N1__TATCTCAAGTTGTAGA-1	-1.24353	13.0829
001-079_T0_COL_LP_5p_N1__GTCGTAAGTACGAAAT-1	0.0761305	13.1794
001-079_T0_COL_LP_5p_N1__TCAGGATCATTTCAGG-1	0.176616	12.0772
001-079_T0_COL_LP_5p_N1__TGTGGTACATGGTAGG-1	-0.506252	11.217
001-079_T0_COL_LP_5p_N1__ACACTGAGTAGGCTGA-1	0.0886983	12.7841
001-079_T0_COL_LP_5p_N1__CGTCCATAGGATGCGT-1	-0.599837	12.9938
001-079_T0_COL_LP_5p_N1__AGCGTATTCCTAGAAC-1	-0.707769	12.87
001-079_T0_COL_LP_5p_N1__ATCTGCCCACAACTGT-1	-1.20271	12.4743
001-079_T0_COL_LP_5p_N1__TTATGCTCAAGTTCTG-1	-0.838393	12.8632
001-079_T0_COL_LP_5p_N1__GACGTTATCTCAAGTG-1	-0.772501	12.5592
001-079_T0_COL_LP_5p_N1__ATTTCTGGTGTAATGA-1	-0.0176756	12.5106
001-079_T0_COL_LP_5p_N1__GTTCATTGTAGGGACT-1	-0.604159	13.0772
001-079_T0_COL_LP_5p_N1__CGGTTAACAGTATCTG-1	-0.115333	11.5379
001-079_T0_COL_LP_5p_N1__ACACCGGCAAGGGTCA-1	-0.581763	13.4444
001-079_T0_COL_LP_5p_N1__ATCATCTCACGAAAGC-1	-0.367369	13.1674
001-079_T0_COL_LP_5p_N1__CATGGCGAGTTGTAGA-1	0.00490726	12.8466
001-079_T0_COL_LP_5p_N1__GAATGAAGTTACGTCA-1	-0.409763	12.6772
001-079_T0_COL_LP_5p_N1__TCTTTCCAGTGTCTCA-1	-0.170858	11.394
001-079_T0_COL_LP_5p_N1__TAGCCGGGTGGCGAAT-1	-1.15265	13.6695
001-079_T0_COL_LP_5p_N1__CCACTACCATGCTAGT-1	-0.71325	12.3684
001-079_T0_COL_LP_5p_N1__TCGAGGCAGGATTCGG-1	0.203938	12.171
001-079_T0_COL_LP_5p_N1__TCGAGGCAGTGCGTGA-1	-1.26179	12.5164
001-079_T0_COL_LP_5p_N1__AGGTCCGCACATGTGT-1	-0.488965	11.3573
001-079_T0_COL_LP_5p_N1__GGCCGATGTCGCTTCT-1	-1.5839	12.7346
001-079_T0_COL_LP_5p_N1__TCTTTCCTCTACTATC-1	-0.733342	12.7297
001-079_T0_COL_LP_5p_N1__ATTCTACAGAAGGACA-1	-0.607415	14.5016
001-079_T0_COL_LP_5p_N1__CTCTGGTAGACAGGCT-1	-1.14372	12.2649
001-079_T0_COL_LP_5p_N1__CAGTAACTCCCGGATG-1	-0.870349	12.5857
001-079_T0_COL_LP_5p_N1__ACTGATGCACGGCCAT-1	-1.16311	13.3819
001-079_T0_COL_LP_5p_N1__ACTTACTTCAGAAATG-1	0.00779261	11.8694
001-079_T0_COL_LP_5p_N1__CCGTTCACAGTAAGAT-1	-0.628364	12.9595
001-079_T0_COL_LP_5p_N1__CACACCTTCATAGCAC-1	0.216966	12.9972
001-079_T0_COL_LP_5p_N1__AGCATACCAAGCCCAC-1	-0.355509	13.1644
001-079_T0_COL_LP_5p_N1__TTAACTCAGTTATCGC-1	0.00605204	13.5807
001-079_T0_COL_LP_5p_N1__TCAGGTAGTCCAGTTA-1	-0.0235361	13.0007
001-079_T0_COL_LP_5p_N1__TTAGGACCATCCGTGG-1	-0.0188386	13.0367
001-079_T0_COL_LP_5p_N1__ACGGAGACAACTGGCC-1	0.0965798	11.3486
001-079_T0_COL_LP_5p_N1__CTGTGCTGTCAGTGGA-1	-0.386017	12.6985
001-079_T0_COL_LP_5p_N1__GTAGGCCCAATAAGCA-1	-1.16855	12.6126
001-079_T0_COL_LP_5p_N1__TGGCGCAAGGCCATAG-1	-1.18572	12.0649
001-079_T0_COL_LP_5p_N1__TCGCGAGCAACGCACC-1	0.015419	13.0171
001-079_T0_COL_LP_5p_N1__CCTTTCTAGATATGCA-1	-0.574122	12.4375
001-079_T0_COL_LP_5p_N1__TAGAGCTCACGAAACG-1	-0.454713	12.226
001-079_T0_COL_LP_5p_N1__GTACTCCAGACCTAGG-1	-0.445043	12.7061
001-079_T0_COL_LP_5p_N1__ACTGAGTTCGTTGACA-1	-0.438678	12.3392
001-079_T0_COL_LP_5p_N1__CCCTCCTCATATGCTG-1	-0.60679	13.9782
001-079_T0_COL_LP_5p_N1__AACTTTCTCCAGAGGA-1	-0.626894	13.2738
001-079_T0_COL_LP_5p_N1__TACAGTGTCCATGAAC-1	-0.337052	11.1536
001-079_T0_COL_LP_5p_N1__CTCATTATCTTGCAAG-1	-0.42536	11.1535
001-079_T0_COL_LP_5p_N1__AATCCAGCATCGGAAG-1	-1.00611	13.2192
001-079_T0_COL_LP_5p_N1__TAGTGGTGTAGCTAAA-1	-0.974876	13.0958
001-079_T0_COL_LP_5p_N1__CCAGCGATCACAACGT-1	-1.13326	12.6907
001-079_T0_COL_LP_5p_N1__AACTTTCCATACGCCG-1	-0.321305	13.1
001-079_T0_COL_LP_5p_N1__GAGTCCGCAATCCAAC-1	-1.48345	13.0319
001-079_T0_COL_LP_5p_N1__CACTCCAGTAGCCTAT-1	0.231665	12.2141
001-079_T0_COL_LP_5p_N1__CAAGATCCAGAGCCAA-1	-0.866854	12.9475
001-079_T0_COL_LP_5p_N1__ACTGATGAGGATGGTC-1	-1.10712	12.9378
001-079_T0_COL_LP_5p_N1__AGAGCTTAGGTGTGGT-1	-0.842786	12.6973
001-079_T0_COL_LP_5p_N1__CAGCATAGTTACCGAT-1	-1.23088	12.4634
001-079_T0_COL_LP_5p_N1__CATATTCGTGCCTTGG-1	-0.230497	13.1501
001-079_T0_COL_LP_5p_N1__GCATGCGGTCCTGCTT-1	-0.61137	12.3713
001-079_T0_COL_LP_5p_N1__GGAGCAAGTGGGTCAA-1	-1.06199	12.5716
001-079_T0_COL_LP_5p_N1__TCAGCTCTCGGCTTGG-1	-0.505283	12.6877
001-079_T0_COL_LP_5p_N1__GACCAATGTCGGATCC-1	-1.5073	12.2516
001-079_T0_COL_LP_5p_N1__CATATGGTCTGATACG-1	-1.32307	12.7026
001-079_T0_COL_LP_5p_N1__TTGACTTCACGAGAGT-1	-0.436517	12.5683
001-079_T0_COL_LP_5p_N1__GGGATGAAGCTGCGAA-1	-0.630911	13.5894
001-079_T0_COL_LP_5p_N1__CCTACACCACGGCTAC-1	-0.77786	12.3884
001-079_T0_COL_LP_5p_N1__CAGAATCTCTGCTGCT-1	-1.26607	12.4594
001-079_T0_COL_LP_5p_N1__ACAGCCGCAGCTGCAC-1	-0.48118	13.1481
001-079_T0_COL_LP_5p_N1__TGCCCATGTCTCTTTA-1	-1.6192	12.4392
001-079_T0_COL_LP_5p_N1__AGACGTTTCGGCCGAT-1	-0.0742095	12.5686
001-079_T0_COL_LP_5p_N1__TTTGCGCAGTAGCGGT-1	-0.499166	12.6752
001-079_T0_COL_LP_5p_N1__CCTTTCTAGTGGTAGC-1	-0.0191805	12.6228
001-079_T0_COL_LP_5p_N1__AAGGAGCAGGGAGTAA-1	-0.618563	13.3454
001-079_T0_COL_LP_5p_N1__TTATGCTAGCTCAACT-1	-1.18729	13.3611
001-079_T0_COL_LP_5p_N1__AATCGGTTCGGCGGTT-1	-1.33027	12.8095
001-079_T0_COL_LP_5p_N1__ACGTCAACAGGAATCG-1	-0.859776	12.8412
001-079_T0_COL_LP_5p_N1__TGACTTTTCGGAAATA-1	0.110666	13.0884
001-079_T0_COL_LP_5p_N1__TGCGTGGCAGGTCTCG-1	-0.17214	12.7947
001-079_T0_COL_LP_5p_N1__TTGGAACAGTCCTCCT-1	-0.958723	12.4513
001-079_T0_COL_LP_5p_N1__CTAGTGATCCCTTGTG-1	-0.0761593	12.0343
001-079_T0_COL_LP_5p_N1__CTTCTCTTCTCACATT-1	-0.499303	12.8126
001-079_T0_COL_LP_5p_N1__TTGAACGAGTGCGTGA-1	-0.834466	14.0013
001-079_T0_COL_LP_5p_N1__CTTGGCTGTGGCTCCA-1	-0.910146	12.7536
001-079_T0_COL_LP_5p_N1__GACTAACCATCGGTTA-1	-0.63895	12.874
001-079_T0_COL_LP_5p_N1__GAAGCAGGTGGTCCGT-1	-0.488055	12.7739
001-079_T0_COL_LP_5p_N1__ACGGAGAGTACAGCAG-1	-0.415214	12.5445
001-079_T0_COL_LP_5p_N1__TCGCGTTAGATATGCA-1	-0.64023	12.7879
001-079_T0_COL_LP_5p_N1__GCTGCAGGTCTCACCT-1	-0.249513	12.632
001-079_T0_COL_LP_5p_N1__TCACAAGAGTGTCCAT-1	-1.68952	13.8365
001-079_T0_COL_LP_5p_N1__CTGAAGTAGTGTACGG-1	-0.574332	12.6773
001-079_T0_COL_LP_5p_N1__CACCACTTCTCCAACC-1	-0.208926	12.5687
001-079_T0_COL_LP_5p_N1__CAGCTGGTCTTGCATT-1	-1.27589	13.2607
001-079_T0_COL_LP_5p_N1__GCTGGGTAGTCGCCGT-1	-1.26853	12.7131
001-079_T0_COL_LP_5p_N1__AAATGCCGTGCTCTTC-1	-0.161366	11.2898
001-079_T0_COL_LP_5p_N1__CTGCGGAGTCGAGTTT-1	-0.863527	12.9113
001-079_T0_COL_LP_5p_N1__ACTGAACTCTTCGAGA-1	-0.618728	12.4548
001-079_T0_COL_LP_5p_N1__CGTGAGCGTAAGAGAG-1	-0.295557	13.2707
001-079_T0_COL_LP_5p_N1__ATTTCTGTCGGTGTCG-1	-1.11819	12.3343
001-079_T0_COL_LP_5p_N1__TCGTAGAAGCGACGTA-1	-0.312019	12.5495
001-079_T0_COL_LP_5p_N1__ATCATGGCACCTATCC-1	-0.636227	12.2844
001-079_T0_COL_LP_5p_N1__GACCTGGGTGCCTGCA-1	-0.119137	13.4645
001-079_T0_COL_LP_5p_N1__CTCTGGTCACTGAAGG-1	-0.276691	13.0447
001-079_T0_COL_LP_5p_N1__GCGCAGTCAGACAGGT-1	-1.42365	13.122
001-079_T0_COL_LP_5p_N1__GTGCATAAGATGGCGT-1	-0.21369	12.541
001-079_T0_COL_LP_5p_N1__CAACTAGTCGAATCCA-1	-1.27253	13.7994
001-079_T0_COL_LP_5p_N1__ACGGGTCCAGAGTGTG-1	0.289819	13.3693
001-079_T0_COL_LP_5p_N1__ACACCAATCGCTAGCG-1	-0.869637	11.3374
001-079_T0_COL_LP_5p_N1__CCGTACTTCCGCTGTT-1	-0.785161	13.8662
001-079_T0_COL_LP_5p_N1__GAACATCTCATGTAGC-1	-1.01399	11.9358
001-079_T0_COL_LP_5p_N1__CATCCACAGGGCTTCC-1	-0.143052	12.7549
001-079_T0_COL_LP_5p_N1__CGGGTCACACAGACAG-1	0.231094	12.2393
001-079_T0_COL_LP_5p_N1__ACGATGTTCCGATATG-1	-0.854109	12.2456
001-079_T0_COL_LP_5p_N1__TGTCCCAAGCCAGTAG-1	-0.475637	11.3042
001-079_T0_COL_LP_5p_N1__AACTCCCGTGTGCCTG-1	-0.488804	11.7969
001-079_T0_COL_LP_5p_N1__ACTGAACCATAAGACA-1	-0.664269	13.4575
001-079_T0_COL_LP_5p_N1__GTGCGGTTCCTCTAGC-1	-0.17203	12.9448
001-079_T0_COL_LP_5p_N1__GTCAAGTTCATGCTCC-1	-0.785167	12.669
001-079_T0_COL_LP_5p_N1__GCTTGAACAGGATCGA-1	-1.96842	12.733
001-079_T0_COL_LP_5p_N1__GTTACAGAGGACAGCT-1	-0.142931	12.9291
001-079_T0_COL_LP_5p_N1__TCAACGATCCTCATTA-1	-0.337338	12.6824
001-079_T0_COL_LP_5p_N1__GAACATCAGCCGCCTA-1	-0.530651	13.1979
001-079_T0_COL_LP_5p_N1__AGAGCTTTCGAATCCA-1	-0.475768	12.6769
001-079_T0_COL_LP_5p_N1__TCTGGAATCGCCATAA-1	0.0622262	13.081
001-079_T0_COL_LP_5p_N1__GCTGGGTCATTTGCTT-1	-0.0781756	13.5924
001-079_T0_COL_LP_5p_N1__AGGGTGACACCTATCC-1	-1.74413	12.6761
001-079_T0_COL_LP_5p_N1__AAACGGGAGCTAGTCT-1	-1.08734	12.4772
001-079_T0_COL_LP_5p_N1__TGTTCCGAGTGGTAGC-1	-1.01032	13.833
001-079_T0_COL_LP_5p_N1__GGTGTTATCACCAGGC-1	-0.0406192	11.4601
001-079_T0_COL_LP_5p_N1__CTCTACGTCCAAGTAC-1	-1.55858	12.7777
001-079_T0_COL_LP_5p_N1__CGTAGGCCAAAGGTGC-1	-1.04893	13.1754
001-079_T0_COL_LP_5p_N1__GATCAGTTCAACACCA-1	-0.749466	12.724
001-079_T0_COL_LP_5p_N1__GCGCCAACAGCTGCAC-1	0.247314	12.7901
001-079_T0_COL_LP_5p_N1__CGATCGGCAATGGATA-1	0.0814225	11.6684
001-079_T0_COL_LP_5p_N1__GTTCATTCATGGAATA-1	-0.613132	11.3588
001-079_T0_COL_LP_5p_N1__ATCATGGAGCCCTAAT-1	-0.782171	13.1374
001-079_T0_COL_LP_5p_N1__CACCAGGTCCTAGAAC-1	-0.25267	13.2834
001-079_T0_COL_LP_5p_N1__GGAATAAAGCCGGTAA-1	-0.526954	12.9418
001-079_T0_COL_LP_5p_N1__TCGAGGCAGAGCTTCT-1	-0.551591	12.9131
001-079_T0_COL_LP_5p_N1__ACTTGTTTCATGTCTT-1	-0.397725	12.0552
001-079_T0_COL_LP_5p_N1__ATCATGGAGTGACTCT-1	0.0469868	13.0034
001-079_T0_COL_LP_5p_N1__CCTTCCCCATCCCATC-1	-0.452768	12.5233
001-079_T0_COL_LP_5p_N1__ACTTGTTAGGCCCTTG-1	-0.534919	12.5776
001-079_T0_COL_LP_5p_N1__TAAGTGCGTCTCATCC-1	-0.737533	13.0421
001-079_T0_COL_LP_5p_N1__TGCACCTCAACTTGAC-1	-0.559878	12.6821
001-079_T0_COL_LP_5p_N1__TTCGAAGGTGCTCTTC-1	-1.04793	12.2854
001-079_T0_COL_LP_5p_N1__CCTTCCCTCTGTCCGT-1	-1.23336	12.7884
001-079_T0_COL_LP_5p_N1__CTCGGGACAAGCGTAG-1	-0.388469	13.2868
001-079_T0_COL_LP_5p_N1__AGGGTGAGTTGGTGGA-1	-1.09209	12.9086
001-079_T0_COL_LP_5p_N1__TCGGGACCAAAGTCAA-1	-0.785826	12.995
001-079_T0_COL_LP_5p_N1__AGACGTTGTACAGCAG-1	-1.6849	12.4541
001-079_T0_COL_LP_5p_N1__GGACATTAGGACGAAA-1	-0.494516	12.8142
001-079_T0_COL_LP_5p_N1__GAACATCCAGATGGGT-1	-0.619275	11.3951
001-079_T0_COL_LP_5p_N1__CTCTGGTAGCGATAGC-1	-0.758877	11.9385
001-079_T0_COL_LP_5p_N1__ACGATACAGCGTGAGT-1	-1.06785	13.1197
001-079_T0_COL_LP_5p_N1__TCAGGATTCATAGCAC-1	-0.498735	13.1705
001-079_T0_COL_LP_5p_N1__ATTTCTGGTGTTGAGG-1	-0.964466	13.4637
001-079_T0_COL_LP_5p_N1__TTTATGCAGTTAGGTA-1	-1.17941	12.617
001-079_T0_COL_LP_5p_N1__CTGGTCTTCACTTATC-1	-0.120925	12.0005
001-079_T0_COL_LP_5p_N1__CTCCTAGAGGTAGCTG-1	-0.231083	13.1406
001-079_T0_COL_LP_5p_N1__TGTATTCCAGGTGGAT-1	-1.44601	12.7404
001-079_T0_COL_LP_5p_N1__AAAGATGCAACAACCT-1	-0.742888	13.0586
001-079_T0_COL_LP_5p_N1__GCGAGAAGTTCCACGG-1	-0.188807	12.7159
001-079_T0_COL_LP_5p_N1__CCTTACGGTCCAGTGC-1	0.196359	13.1024
001-079_T0_COL_LP_5p_N1__CCGTGGACAGCCTGTG-1	-0.489192	11.0623
001-079_T0_COL_LP_5p_N1__ATCACGAGTCAACTGT-1	0.0325813	11.4741
001-079_T0_COL_LP_5p_N1__CGGGTCATCTGGTATG-1	0.47826	12.0444
001-079_T0_COL_LP_5p_N1__CTAGTGACACCCATGG-1	-0.197135	11.2587
001-079_T0_COL_LP_5p_N1__GGACATTGTATGAATG-1	0.478327	12.669
001-079_T0_COL_LP_5p_N1__CTGGTCTTCCCGGATG-1	-0.20694	12.8251
001-079_T0_COL_LP_5p_N1__CCGGTAGAGACCTAGG-1	-1.89041	13.1238
001-079_T0_COL_LP_5p_N1__AACTGGTGTTAAGATG-1	-0.534627	12.8997
001-079_T0_COL_LP_5p_N1__CGGACACGTTGTTTGG-1	-0.203612	13.0068
001-079_T0_COL_LP_5p_N1__ATCGAGTAGCGATGAC-1	-0.748278	13.4752
001-079_T0_COL_LP_5p_N1__AGCTTGATCTATCCTA-1	-0.906296	13.0501
001-079_T0_COL_LP_5p_N1__CTTCTCTTCAAGGCTT-1	-0.499661	13.2123
001-079_T0_COL_LP_5p_N1__TACGGTAAGTTACGGG-1	-1.11859	13.6652
001-079_T0_COL_LP_5p_N1__CTTTGCGAGTCGAGTG-1	-0.671897	12.9058
001-079_T0_COL_LP_5p_N1__GCTCCTAGTTCAGGCC-1	-0.866658	13.8859
001-079_T0_COL_LP_5p_N1__TGGGCGTCACTTAACG-1	-1.54331	13.2289
001-079_T0_COL_LP_5p_N1__GTATCTTAGGTGGGTT-1	-1.26674	12.4735
001-079_T0_COL_LP_5p_N1__GATCGATCAATAGAGT-1	-1.51789	11.4362
001-079_T0_COL_LP_5p_N1__GTTCTCGTCGCGTTTC-1	-1.2972	11.8707
001-079_T0_COL_LP_5p_N1__CTGCCTAGTCGAAAGC-1	0.251127	11.9473
001-079_T0_COL_LP_5p_N1__TAAGTGCTCATCGCTC-1	0.258348	12.0946
001-079_T0_COL_LP_5p_N1__CTCAGAATCCTGCCAT-1	-0.273303	12.7198
001-079_T0_COL_LP_5p_N1__CGCTATCCACGCCAGT-1	-0.137117	13.5032
001-079_T0_COL_LP_5p_N1__TCTGAGATCATGCAAC-1	-0.294295	12.8991
001-079_T0_COL_LP_5p_N1__CAGATCAGTGCAACTT-1	0.428867	12.2541
001-079_T0_COL_LP_5p_N1__GACCAATCACTTCTGC-1	-0.787163	11.4888
001-079_T0_COL_LP_5p_N1__TTGGAACTCCATGAGT-1	-0.49139	12.691
001-079_T0_COL_LP_5p_N1__CTCATTACATCTCCCA-1	0.145289	13.0373
001-079_T0_COL_LP_5p_N1__TCAGATGAGCCCAGCT-1	1.00165	11.7448
001-079_T0_COL_LP_5p_N1__CCAATCCGTAGCGCAA-1	0.0437071	12.6126
001-079_T0_COL_LP_5p_N1__TTATGCTTCTAACTGG-1	-0.745287	13.3528
001-079_T0_COL_LP_5p_N1__CCTCAGTGTACTCGCG-1	-0.0965581	13.7178
001-079_T0_COL_LP_5p_N1__CTCAGAATCAGAGGTG-1	-0.234467	12.7181
001-079_T0_COL_LP_5p_N1__CGAATGTAGAAACGAG-1	-0.27293	12.8838
001-079_T0_COL_LP_5p_N1__ATAGACCAGCTAAGAT-1	-1.84213	13.0324
001-079_T0_COL_LP_5p_N1__AAAGTAGAGGCGATAC-1	-0.215936	12.7455
001-079_T0_COL_LP_5p_N1__ACGCCAGTCCATGCTC-1	-0.297253	13.3526
001-079_T0_COL_LP_5p_N1__GGGTTGCCAGCTGTTA-1	0.519875	11.2362
001-079_T0_COL_LP_5p_N1__GCAAACTTCAACGCTA-1	-0.276543	12.2022
001-079_T0_COL_LP_5p_N1__ACGCCGACAGGGAGAG-1	-0.775081	14.3585
001-079_T0_COL_LP_5p_N1__CTGTTTAGTAGCTAAA-1	-0.383353	13.2595
001-079_T0_COL_LP_5p_N1__CATGCCTCATTGGGCC-1	-0.956818	12.0826
001-079_T0_COL_LP_5p_N1__CACCACTGTCTTCAAG-1	-0.74381	12.9072
001-079_T0_COL_LP_5p_N1__CATCCACCAAGGCTCC-1	-1.41978	12.5224
001-079_T0_COL_LP_5p_N1__TCAGATGAGTGCCAGA-1	-0.810144	13.4651
001-079_T0_COL_LP_5p_N1__TAGACCAGTAACGCGA-1	-0.743846	12.3789
001-079_T0_COL_LP_5p_N1__AGTGTCAAGTACGTTC-1	-0.322786	12.5015
001-079_T0_COL_LP_5p_N1__GACCAATTCGTAGGAG-1	-1.1061	12.2192
001-079_T0_COL_LP_5p_N1__CGGACTGTCGTTTATC-1	-0.855709	12.9481
001-079_T0_COL_LP_5p_N1__TGAAAGACAGATCGGA-1	-1.15049	12.9297
001-079_T0_COL_LP_5p_N1__GCTTGAATCATGTAGC-1	-0.706499	11.6458
001-079_T0_COL_LP_5p_N1__GGGAATGAGCGAAGGG-1	-1.90722	12.1078
001-079_T0_COL_LP_5p_N1__CAACTAGAGGTACTCT-1	0.105414	12.4894
001-079_T0_COL_LP_5p_N1__ACGGGCTAGTACGTAA-1	-0.112621	12.5741
001-079_T0_COL_LP_5p_N1__AAGGAGCTCTCATTCA-1	-0.916926	13.0819
001-079_T0_COL_LP_5p_N1__CTAGTGAGTTTGGGCC-1	-0.616191	12.4471
001-079_T0_COL_LP_5p_N1__GGTGCGTTCTACTTAC-1	-0.305414	12.4647
001-079_T0_COL_LP_5p_N1__CACACCTCACTGAAGG-1	-0.811934	12.641
001-079_T0_COL_LP_5p_N1__CCTCAGTAGGGTTCCC-1	-0.834287	12.7097
001-079_T0_COL_LP_5p_N1__GAACCTACATGCCTTC-1	-0.622196	13.0602
001-079_T0_COL_LP_5p_N1__AAAGTAGGTGCGATAG-1	-1.1273	12.5933
001-079_T0_COL_LP_5p_N1__AACTCTTCAAACCCAT-1	-0.496882	12.2942
001-079_T0_COL_LP_5p_N1__CCACGGATCACTTATC-1	-1.46067	11.9399
001-079_T0_COL_LP_5p_N1__TGTCCCATCCTTGCCA-1	-0.520229	13.5341
001-079_T0_COL_LP_5p_N1__CGAACATGTGCAGGTA-1	-0.571213	13.3106
001-079_T0_COL_LP_5p_N1__AGTTGGTTCTTCTGGC-1	-0.995292	12.9153
001-079_T0_COL_LP_5p_N1__CTAGTGAGTAAGAGGA-1	-1.68323	12.7704
001-079_T0_COL_LP_5p_N1__CTCACACTCTAAGCCA-1	0.390551	12.703
001-079_T0_COL_LP_5p_N1__GGCGACTCACGAAACG-1	-0.899243	12.2256
001-079_T0_COL_LP_5p_N1__GCGCCAACATGGTTGT-1	-1.59405	12.5948
001-079_T0_COL_LP_5p_N1__TGCACCTAGTCTCAAC-1	-0.0313447	11.134
001-079_T0_COL_LP_5p_N1__GTGTGCGGTTGCGTTA-1	-0.705003	12.4262
001-079_T0_COL_LP_5p_N1__TTAGTTCGTGCACGAA-1	-0.566269	12.5471
001-079_T0_COL_LP_5p_N1__GCGCAGTAGAATGTTG-1	-0.995227	13.6062
001-079_T0_COL_LP_5p_N1__TCGGTAAGTCTAGCGC-1	0.362533	12.1713
001-079_T0_COL_LP_5p_N1__GTTCGGGTCGTCCGTT-1	-0.954607	12.3147
001-079_T0_COL_LP_5p_N1__AAAGATGTCTCTAAGG-1	-0.784386	13.037
001-079_T0_COL_LP_5p_N1__TCTGGAACAGGTGGAT-1	-0.929029	11.5856
001-079_T0_COL_LP_5p_N1__GGGTCTGGTTAAGTAG-1	-0.713059	12.7831
001-079_T0_COL_LP_5p_N1__TATTACCCACCTCGGA-1	-0.224286	13.1302
001-079_T0_COL_LP_5p_N1__ACACCAAAGTGGAGAA-1	-0.491696	12.793
001-079_T0_COL_LP_5p_N1__AGTGAGGGTCTCCATC-1	-0.676921	13.2917
001-079_T0_COL_LP_5p_N1__CACATTTTCACGACTA-1	-0.216373	11.512
001-079_T0_COL_LP_5p_N1__CCACGGAGTCACTTCC-1	-0.923894	12.6111
001-079_T0_COL_LP_5p_N1__AGCGTATCATGGTTGT-1	-0.277175	12.835
001-079_T0_COL_LP_5p_N1__AGTCTTTCACTGTTAG-1	0.0335922	12.8463
001-079_T0_COL_LP_5p_N1__TACTCGCCAAGCTGTT-1	-0.255205	12.0051
001-079_T0_COL_LP_5p_N1__AAGGCAGCAGCGATCC-1	-0.464003	12.6965
001-079_T0_COL_LP_5p_N1__CAGATCAGTAAGTTCC-1	-0.914514	13.3948
001-079_T0_COL_LP_5p_N1__GACACGCTCGCTGATA-1	-0.883589	12.3955
001-079_T0_COL_LP_5p_N1__GATGCTAAGCGCCTTG-1	-0.485298	14.2269
001-079_T0_COL_LP_5p_N1__GACTGCGCATCCCATC-1	-0.469852	12.4297
001-079_T0_COL_LP_5p_N1__GGGCACTTCAGCACAT-1	-0.90768	13.0406
001-079_T0_COL_LP_5p_N1__CCCAATCGTTGCCTCT-1	-0.688426	12.8923
001-079_T0_COL_LP_5p_N1__TCCACACAGGGTCTCC-1	-0.560795	13.2045
001-079_T0_COL_LP_5p_N1__CGTAGGCCAGGAATGC-1	0.665667	12.1983
001-079_T0_COL_LP_5p_N1__TGCCCATAGTTCGATC-1	-1.31992	13.7247
001-079_T0_COL_LP_5p_N1__CCTAAAGGTTTGGCGC-1	-0.19627	12.4355
001-079_T0_COL_LP_5p_N1__CTCTGGTTCTGTCTCG-1	-0.656905	14.0264
001-079_T0_COL_LP_5p_N1__CTGCCTAAGCCCAATT-1	-0.793964	12.3055
001-079_T0_COL_LP_5p_N1__GACAGAGCACGAAAGC-1	-0.515856	12.0862
001-079_T0_COL_LP_5p_N1__TCCCGATAGTACGCCC-1	-0.532092	13.1812
001-079_T0_COL_LP_5p_N1__GCAAACTAGCCCAGCT-1	-0.0963885	12.8874
001-079_T0_COL_LP_5p_N1__AACCGCGAGCGATGAC-1	-0.161853	12.2577
001-079_T0_COL_LP_5p_N1__CTCGGGATCAGTTAGC-1	-0.8493	12.3167
001-079_T0_COL_LP_5p_N1__CTTAACTAGGTAGCCA-1	-0.472806	13.1479
001-079_T0_COL_LP_5p_N1__GGGAATGCATGCTAGT-1	-0.535889	13.017
001-079_T0_COL_LP_5p_N1__ATGGGAGTCATGCAAC-1	-0.369118	12.268
001-079_T0_COL_LP_5p_N1__AGATCTGCACAAGCCC-1	-0.235762	12.1828
001-079_T0_COL_LP_5p_N1__GACCTGGAGAAGAAGC-1	-1.11934	13.7652
001-079_T0_COL_LP_5p_N1__GGGATGAAGACCCACC-1	-0.00171738	12.1141
001-079_T0_COL_LP_5p_N1__CAGGTGCGTAAGGGAA-1	-1.00727	13.5724
001-079_T0_COL_LP_5p_N1__GAGCAGAGTCAGAAGC-1	-0.0606726	11.4424
001-079_T0_COL_LP_5p_N1__GATTCAGCAGTATGCT-1	0.0349064	13.2999
001-079_T0_COL_LP_5p_N1__GTAACTGTCACAGTAC-1	0.0160475	12.7387
001-079_T0_COL_LP_5p_N1__TTCTCAACATGAACCT-1	-0.688274	13.551
001-079_T0_COL_LP_5p_N1__TTAGGACTCATCTGCC-1	-0.816986	12.8316
001-079_T0_COL_LP_5p_N1__CGATGTATCTACTATC-1	-1.07107	13.7183
001-079_T0_COL_LP_5p_N1__CTTTGCGAGTGCTGCC-1	-0.833168	12.7012
001-079_T0_COL_LP_5p_N1__CCTTACGAGCTTTGGT-1	-0.598094	13.308
001-079_T0_COL_LP_5p_N1__ATTTCTGAGTAATCCC-1	-0.479076	12.4881
001-079_T0_COL_LP_5p_N1__TGAGCATGTCTGGAGA-1	-0.196864	13.1303
001-079_T0_COL_LP_5p_N1__TTCCCAGTCCGCAAGC-1	0.25883	12.2111
001-079_T0_COL_LP_5p_N1__TAGACCAGTGTGGCTC-1	0.130057	11.661
001-079_T0_COL_LP_5p_N1__AGATCTGCAGGTCGTC-1	-0.873725	12.8109
001-079_T0_COL_LP_5p_N1__CATGACACAAGCTGGA-1	-0.0426823	13.1595
001-079_T0_COL_LP_5p_N1__TGCGGGTAGACTTGAA-1	-0.38101	12.8966
001-079_T0_COL_LP_5p_N1__ATGAGGGAGCGGCTTC-1	-0.660452	12.8048
001-079_T0_COL_LP_5p_N1__AGCATACCATCACCCT-1	-0.0820334	11.4062
001-079_T0_COL_LP_5p_N1__GGACATTTCCCTAACC-1	-1.61682	13.4725
001-079_T0_COL_LP_5p_N1__TGCGCAGGTGTTGAGG-1	0.899557	12.0252
001-079_T0_COL_LP_5p_N1__TGACAACCATCTCCCA-1	-0.818185	12.9709
001-079_T0_COL_LP_5p_N1__CGTTCTGTCTCCTATA-1	-0.176446	12.4032
001-079_T0_COL_LP_5p_N1__GATCGTAGTACCTACA-1	-1.0828	13.233
001-079_T0_COL_LP_5p_N1__TTGCCGTTCCCGACTT-1	-0.982011	12.6502
001-079_T0_COL_LP_5p_N1__AAGCCGCAGTGCGATG-1	-0.317853	13.0388
001-079_T0_COL_LP_5p_N1__GCATGTATCGTGGGAA-1	-0.325566	12.8797
001-079_T0_COL_LP_5p_N1__CTACGTCAGAATTCCC-1	-1.35238	12.6111
001-079_T0_COL_LP_5p_N1__TTTGCGCAGGAATTAC-1	-0.382041	12.3302
001-079_T0_COL_LP_5p_N1__GGTGTTAGTAGCTCCG-1	-0.608133	13.3827
001-079_T0_COL_LP_5p_N1__CGGCTAGAGTAACCCT-1	-1.64464	12.631
001-079_T0_COL_LP_5p_N1__TGGGCGTCACGACGAA-1	-0.912765	12.4286
001-079_T0_COL_LP_5p_N1__AGGGAGTTCTAACTCT-1	-1.32848	13.262
001-079_T0_COL_LP_5p_N1__CTAATGGTCGATAGAA-1	0.0468065	11.7796
001-079_T0_COL_LP_5p_N1__TCGAGGCGTAGCCTAT-1	0.436725	13.5951
001-079_T0_COL_LP_5p_N1__AGTCTTTTCGTTTGCC-1	-0.91882	12.6166
001-079_T0_COL_LP_5p_N1__CGCCAAGGTCGGCTCA-1	-0.717526	12.909
001-079_T0_COL_LP_5p_N1__AGCTTGAGTTTGTTTC-1	-0.437972	12.405
001-079_T0_COL_LP_5p_N1__TGGCTGGTCACAGTAC-1	-0.37552	11.4061
001-079_T0_COL_LP_5p_N1__TTCGGTCTCCATGAAC-1	-0.675995	12.6316
001-079_T0_COL_LP_5p_N1__CCTTCGAGTTAAGAAC-1	-0.716582	12.7822
001-079_T0_COL_LP_5p_N1__GCTGCAGCATCCGCGA-1	-1.38717	12.4484
001-079_T0_COL_LP_5p_N1__GGACATTTCCAACCAA-1	-0.923766	12.824
001-079_T0_COL_LP_5p_N1__CTCACACAGTAAGTAC-1	0.210745	13.2377
001-079_T0_COL_LP_5p_N1__TACGGTATCGGCGCAT-1	-0.898192	12.6795
001-079_T0_COL_LP_5p_N1__CCACGGAGTACGAAAT-1	0.0167982	13.3105
001-079_T0_COL_LP_5p_N1__GGACATTAGAGTCTGG-1	-1.31314	12.9922
001-079_T0_COL_LP_5p_N1__TCAATCTTCCGTAGTA-1	-1.13061	12.1458
001-079_T0_COL_LP_5p_N1__GACGTTACACGTCAGC-1	-0.642215	13.3181
001-079_T0_COL_LP_5p_N1__CAAGTTGGTCCCTACT-1	-1.01217	12.9637
001-079_T0_COL_LP_5p_N1__CCGTACTTCGTCTGCT-1	0.0934001	12.6176
001-079_T0_COL_LP_5p_N1__GATCGCGCAGCTGCAC-1	-0.774709	12.4181
001-079_T0_COL_LP_5p_N1__CTGCTGTAGAATGTGT-1	-0.262898	11.8243
001-079_T0_COL_LP_5p_N1__TTGCGTCCATGAACCT-1	-0.597089	12.4225
001-079_T0_COL_LP_5p_N1__CGGACACCAAGGACAC-1	-0.141172	13.0241
001-079_T0_COL_LP_5p_N1__ACGGGCTCATTGAGCT-1	-0.772421	14.1528
001-079_T0_COL_LP_5p_N1__CTAACTTAGCTTCGCG-1	-0.158027	12.7673
001-079_T0_COL_LP_5p_N1__TCACGAATCCGCATCT-1	-1.47378	12.7082
001-079_T0_COL_LP_5p_N1__GTTCGGGAGGCAGTCA-1	-0.857027	12.8846
001-079_T0_COL_LP_5p_N1__TAGTTGGCACCGATAT-1	-0.413837	13.0458
001-079_T0_COL_LP_5p_N1__TGTGTTTAGAGACTAT-1	-0.587578	12.7247
001-079_T0_COL_LP_5p_N1__AGCGTATAGAGCTTCT-1	0.221915	13.1216
001-079_T0_COL_LP_5p_N1__ACGCCAGTCGCACTCT-1	-0.726307	13.7399
001-079_T0_COL_LP_5p_N1__TATCTCAGTATAGGTA-1	-0.625451	12.5052
001-079_T0_COL_LP_5p_N1__CAAGATCTCCTACAGA-1	0.0910477	13.0627
001-079_T0_COL_LP_5p_N1__CGGACTGCAGTATAAG-1	-0.421452	12.2457
001-079_T0_COL_LP_5p_N1__CAACTAGCAAGTACCT-1	-0.233009	12.7909
001-079_T0_COL_LP_5p_N1__GAATGAAAGCCCAATT-1	-0.0655383	13.2842
001-079_T0_COL_LP_5p_N1__ACAGCCGCAATGTTGC-1	0.0867273	13.7262
001-079_T0_COL_LP_5p_N1__GGCAATTGTTCCGTCT-1	-0.411162	13.1869
001-079_T0_COL_LP_5p_N1__GCGCGATAGACTTTCG-1	-0.736041	12.5268
001-079_T0_COL_LP_5p_N1__CGCTATCTCGGTTCGG-1	-0.71071	12.4448
001-079_T0_COL_LP_5p_N1__GAACGGAGTGCCTTGG-1	-0.746696	13.1951
001-079_T0_COL_LP_5p_N1__TCTCATAGTCAATGTC-1	-1.46627	12.5362
001-079_T0_COL_LP_5p_N1__GGAATAATCAAACCAC-1	-0.597951	13.3727
001-079_T0_COL_LP_5p_N1__GGACAAGAGTTGTCGT-1	-0.454374	13.4312
001-079_T0_COL_LP_5p_N1__AAGCCGCAGCCACGTC-1	0.874957	11.7092
001-079_T0_COL_LP_5p_N1__GGATGTTTCGGCTACG-1	-1.33657	12.8012
001-079_T0_COL_LP_5p_N1__AACTCTTCATACGCCG-1	-1.15655	12.7535
001-079_T0_COL_LP_5p_N1__CGGACACCAGATGAGC-1	-1.25869	12.718
001-079_T0_COL_LP_5p_N1__GGGTCTGGTCTTCAAG-1	-0.613639	12.5941
001-079_T0_COL_LP_5p_N1__TGACAACTCTGATTCT-1	-0.734568	13.8214
001-079_T0_COL_LP_5p_N1__CTGATCCGTCAAACTC-1	-0.150765	12.7767
001-079_T0_COL_LP_5p_N1__AGAGTGGAGCTAAGAT-1	-0.893816	13.3327
001-079_T0_COL_LP_5p_N1__TAGACCATCTGCGACG-1	-0.163608	14.1602
001-079_T0_COL_LP_5p_N1__GAAGCAGAGGTCGGAT-1	0.00661565	12.4559
001-079_T0_COL_LP_5p_N1__CTGAAGTAGTAAGTAC-1	-0.74499	12.6441
001-079_T0_COL_LP_5p_N1__AGATCTGCATAGAAAC-1	-0.452899	13.2606
001-079_T0_COL_LP_5p_N1__ACACCAAAGCTAACAA-1	-0.130477	12.8605
001-079_T0_COL_LP_5p_N1__TGCCAAACACATCTTT-1	-0.377191	12.3647
001-079_T0_COL_LP_5p_N1__CAGATCATCTTGTACT-1	0.240189	13.1053
001-079_T0_COL_LP_5p_N1__AGAATAGAGGATGCGT-1	-0.609633	13.2427
001-079_T0_COL_LP_5p_N1__TCGTACCTCTCCTATA-1	-1.09233	12.7917
001-079_T0_COL_LP_5p_N1__CTCGTACCATGCATGT-1	-1.12762	14.3288
001-079_T0_COL_LP_5p_N1__TTGGCAAAGGATCGCA-1	-0.281398	12.3603
001-079_T0_COL_LP_5p_N1__TCGCGAGAGCGCCTCA-1	-0.963479	12.8982
001-079_T0_COL_LP_5p_N1__GCGGGTTTCGCACTCT-1	-0.291293	12.2502
001-079_T0_COL_LP_5p_N1__GTCAAGTCACCATCCT-1	-0.476754	13.6215
001-079_T0_COL_LP_5p_N1__GAATGAACATGTCCTC-1	-0.470939	12.7383
001-079_T0_COL_LP_5p_N1__CGGTTAACATTTGCCC-1	-0.552307	12.268
001-079_T0_COL_LP_5p_N1__CAGCTAACATGGTCTA-1	0.25352	12.936
001-079_T0_COL_LP_5p_N1__TGGCGCAAGTCCCACG-1	-0.11927	12.6318
001-079_T0_COL_LP_5p_N1__TTTATGCGTAAGGGAA-1	-1.21216	13.5478
001-079_T0_COL_LP_5p_N1__TTCTCCTGTTCTCATT-1	-0.487354	12.4035
001-079_T0_COL_LP_5p_N1__CTAACTTCATACTACG-1	-0.366934	12.8398
001-079_T0_COL_LP_5p_N1__GAACGGAGTTTGGCGC-1	-0.644548	13.0496
001-079_T0_COL_LP_5p_N1__AGTGAGGTCCGGGTGT-1	-0.837749	12.8265
001-079_T0_COL_LP_5p_N1__CGATGGCCAATGGACG-1	-0.0471756	13.8797
001-079_T0_COL_LP_5p_N1__GCTGCAGTCATACGGT-1	-0.977013	12.1267
001-079_T0_COL_LP_5p_N1__TATGCCCTCCTTGACC-1	-1.00569	12.1497
001-079_T0_COL_LP_5p_N1__CGATGGCAGTTCCACA-1	-0.555304	13.3904
001-079_T0_COL_LP_5p_N1__GAATAAGAGTCGCCGT-1	0.258811	12.4099
001-079_T0_COL_LP_5p_N1__CGTGAGCAGTCCGTAT-1	-0.410645	12.2345
001-079_T0_COL_LP_5p_N1__ATCATGGTCTATCGCC-1	-0.995735	11.8621
001-079_T0_COL_LP_5p_N1__AGCTCTCGTGTGACGA-1	0.188211	11.9741
001-079_T0_COL_LP_5p_N1__TACTCATAGGTTACCT-1	-1.40092	12.3788
001-079_T0_COL_LP_5p_N1__TTATGCTGTTCAGGCC-1	-0.18588	11.1207
001-079_T0_COL_LP_5p_N1__CCTACCAGTGATGATA-1	-1.14683	12.3025
001-079_T0_COL_LP_5p_N1__CCTAAAGCAGTCACTA-1	0.00617446	13.2983
001-079_T0_COL_LP_5p_N1__TGGCTGGTCCCGACTT-1	-0.276216	12.6732
001-079_T0_COL_LP_5p_N1__TGACGGCGTAGTACCT-1	-0.944029	12.576
001-079_T0_COL_LP_5p_N1__TGAGAGGGTAATTGGA-1	-0.262692	10.9001
001-079_T0_COL_LP_5p_N1__GACTAACGTTACGGAG-1	-1.19766	13.2037
001-079_T0_COL_LP_5p_N1__TAAGCGTTCCTTAATC-1	-0.743721	12.8098
001-079_T0_COL_LP_5p_N1__GCGCGATTCGCGGATC-1	-1.1315	12.6159
001-079_T0_COL_LP_5p_N1__TATCTCAGTAATCACC-1	-1.55546	13.6782
001-079_T0_COL_LP_5p_N1__ATCCGAACACTTAACG-1	-1.03943	12.4529
001-079_T0_COL_LP_5p_N1__ACGAGGACATACAGCT-1	-0.911215	12.65
001-079_T0_COL_LP_5p_N1__AACCGCGTCCCTTGTG-1	-0.362246	13.9583
001-079_T0_COL_LP_5p_N1__ATGCGATTCAGTGCAT-1	-0.586133	12.6418
001-079_T0_COL_LP_5p_N1__TTGACTTCAAAGGCGT-1	-1.25502	12.5188
001-079_T0_COL_LP_5p_N1__ATGCGATTCATCGATG-1	-0.341214	12.2044
001-079_T0_COL_LP_5p_N1__GCCTCTATCCTGTACC-1	-0.457787	13.3199
001-079_T0_COL_LP_5p_N1__CAGATCAAGTCCCACG-1	-1.24933	12.4598
001-079_T0_COL_LP_5p_N1__CTAATGGAGACACGAC-1	0.0914009	12.7958
001-079_T0_COL_LP_5p_N1__CCGTGGACAGTCACTA-1	-0.892631	12.3547
001-079_T0_COL_LP_5p_N1__GGGAGATAGTGACATA-1	-0.171128	12.1303
001-079_T0_COL_LP_5p_N1__CTCGAAACACCAGGCT-1	-1.19065	12.4367
001-079_T0_COL_LP_5p_N1__CAGTCCTCATGCATGT-1	-0.728637	13.5986
001-079_T0_COL_LP_5p_N1__GCTTCCACAGCTCCGA-1	0.0599989	12.9536
001-079_T0_COL_LP_5p_N1__TGACTAGTCACAAACC-1	0.326014	13.1431
001-079_T0_COL_LP_5p_N1__CGCTGGAGTCTGGAGA-1	-0.175023	11.4733
001-079_T0_COL_LP_5p_N1__GGGATGACAGGACCCT-1	-0.71707	12.5361
001-079_T0_COL_LP_5p_N1__GTGGGTCTCCTCAACC-1	-1.12209	12.1197
001-079_T0_COL_LP_5p_N1__AGAGCGAAGAGGGCTT-1	-0.12244	13.1491
001-079_T0_COL_LP_5p_N1__ATGGGAGGTCGACTGC-1	-0.29965	12.6603
001-079_T0_COL_LP_5p_N1__TTCTCAAGTTTGTTTC-1	-0.494656	12.2796
001-079_T0_COL_LP_5p_N1__TCACAAGTCTCGTTTA-1	-2.04843	12.627
001-079_T0_COL_LP_5p_N1__TACAGTGCATGGTCAT-1	-0.929634	11.2508
001-079_T0_COL_LP_5p_N1__TCTGAGAGTGCTGTAT-1	-0.31565	12.5598
001-079_T0_COL_LP_5p_N1__CAGCAGCGTCACTGGC-1	-0.181732	12.8057
001-079_T0_COL_LP_5p_N1__CGTAGGCAGTTTAGGA-1	-1.71075	13.3218
001-079_T0_COL_LP_5p_N1__CTAGCCTCAGACGCCT-1	-1.36702	13.3618
001-079_T0_COL_LP_5p_N1__CCATTCGCAGCTGGCT-1	-0.766213	13.3139
001-079_T0_COL_LP_5p_N1__TATTACCGTTAAGATG-1	-0.434052	13.0306
001-079_T0_COL_LP_5p_N1__GTCACGGGTTCATGGT-1	-0.0347332	12.7157
001-079_T0_COL_LP_5p_N1__GAATAAGAGAAGGTTT-1	-0.180264	11.04
001-079_T0_COL_LP_5p_N1__TCAGGTACAACCGCCA-1	-1.40879	13.0962
001-079_T0_COL_LP_5p_N1__GCAAACTCAATCGAAA-1	-0.977178	13.1699
001-079_T0_COL_LP_5p_N1__GCGCAGTGTGTTCGAT-1	-0.457266	13.0493
001-079_T0_COL_LP_5p_N1__GTTCGGGGTATATGGA-1	0.243583	13.1469
001-079_T0_COL_LP_5p_N1__CTAAGACCAATGCCAT-1	-0.474151	13.2203
001-079_T0_COL_LP_5p_N1__CTGTGCTAGCTCCCAG-1	-0.482453	12.8869
001-079_T0_COL_LP_5p_N1__TACCTATAGCTAGTGG-1	-0.251941	13.9307
001-079_T0_COL_LP_5p_N1__ATCATGGAGTGTTGAA-1	-0.923762	12.2429
001-079_T0_COL_LP_5p_N1__AGAGCTTCAATTGCTG-1	-0.416098	13.4928
001-079_T0_COL_LP_5p_N1__TGCCAAAGTAGCGATG-1	-0.745229	13.0395
001-079_T0_COL_LP_5p_N1__TCAGGATCATCCGTGG-1	-0.767715	13.0651
001-079_T0_COL_LP_5p_N1__GGAATAACACTGCCAG-1	-0.0738327	12.071
001-079_T0_COL_LP_5p_N1__CAGCGACCAGGTCCAC-1	-1.17588	12.8174
001-079_T0_COL_LP_5p_N1__AGGTCCGCAGGGATTG-1	-0.770447	13.5401
001-079_T0_COL_LP_5p_N1__CCACGGAAGGAGCGTT-1	-0.313612	13.0368
001-079_T0_COL_LP_5p_N1__CTCTGGTCAGCTCCGA-1	-0.807992	12.7203
001-079_T0_COL_LP_5p_N1__TTGCGTCTCGCAGGCT-1	-1.33152	13.3018
001-079_T0_COL_LP_5p_N1__TACCTTACACCTCGTT-1	-0.182946	12.734
001-079_T0_COL_LP_5p_N1__CCACCTAGTCTCTTAT-1	-0.984683	13.0774
001-079_T0_COL_LP_5p_N1__ATCCACCTCCAATGGT-1	-0.593801	11.044
001-079_T0_COL_LP_5p_N1__AGAGCTTTCATTGCGA-1	-0.700892	11.6045
001-079_T0_COL_LP_5p_N1__GCATACAGTGCGGTAA-1	-1.68373	13.3311
001-079_T0_COL_LP_5p_N1__CGGGTCATCGCCGTGA-1	-1.54205	11.689
001-079_T0_COL_LP_5p_N1__CACCACTTCATTGCGA-1	-1.20219	13.6943
001-079_T0_COL_LP_5p_N1__GCCAAATTCTAACTGG-1	-0.478193	12.6625
001-079_T0_COL_LP_5p_N1__AGCTTGAAGACCGGAT-1	-0.846919	12.4804
001-079_T0_COL_LP_5p_N1__GTTAAGCAGCCCAGCT-1	-1.88584	12.5471
001-079_T0_COL_LP_5p_N1__CGTAGGCGTGTTTGGT-1	-0.455789	12.1438
001-079_T0_COL_LP_5p_N1__CGATCGGCAGGACCCT-1	-0.995704	12.4096
001-079_T0_COL_LP_5p_N1__CACAGGCTCGGATGTT-1	-0.10656	11.0437
001-079_T0_COL_LP_5p_N1__TTCTTAGAGCACCGCT-1	-0.202539	12.9965
001-079_T0_COL_LP_5p_N1__CGAACATCAATCACAC-1	-0.164428	12.9088
001-079_T0_COL_LP_5p_N1__CGTCCATTCCGTTGTC-1	-0.49853	11.5451
001-079_T0_COL_LP_5p_N1__GGAAAGCCACTTCGAA-1	-1.02408	12.574
001-079_T0_COL_LP_5p_N1__CAACCAATCCTCATTA-1	-0.590855	12.4827
001-079_T0_COL_LP_5p_N1__CACAGTATCCGAAGAG-1	-0.168986	12.4075
001-079_T0_COL_LP_5p_N1__TTGGAACCACAGCCCA-1	-0.399328	13.0803
001-079_T0_COL_LP_5p_N1__TCATTACGTCTCTTAT-1	-0.50091	12.5982
001-079_T0_COL_LP_5p_N1__GACTACAGTATTCTCT-1	-0.101777	12.334
001-079_T0_COL_LP_5p_N1__CGACTTCCATCTCCCA-1	-0.45052	12.8349
001-079_T0_COL_LP_5p_N1__ATTGGTGCACCATCCT-1	-0.417365	11.4943
001-079_T0_COL_LP_5p_N1__AAACGGGGTACTCGCG-1	0.431747	11.9921
001-079_T0_COL_LP_5p_N1__TTCCCAGCATAGACTC-1	-0.304892	13.477
001-079_T0_COL_LP_5p_N1__CTGAAGTCATCCGGGT-1	-0.653659	12.6361
001-079_T0_COL_LP_5p_N1__GTAACTGCAAACTGCT-1	-1.32247	12.842
001-079_T0_COL_LP_5p_N1__AAAGCAAGTCAGTGGA-1	-0.711623	13.4964
001-079_T0_COL_LP_5p_N1__CATCGGGGTTAGTGGG-1	-0.71573	12.4667
001-079_T0_COL_LP_5p_N1__AGCTCTCTCCTTAATC-1	-0.437398	12.966
001-079_T0_COL_LP_5p_N1__TGACTTTGTCAACTGT-1	-0.247476	12.5643
001-079_T0_COL_LP_5p_N1__ACGATACCAGACAGGT-1	-0.660904	11.063
001-079_T0_COL_LP_5p_N1__CACCAGGCAACACCCG-1	-0.75549	11.7049
001-079_T0_COL_LP_5p_N1__TCAATCTAGCCCAACC-1	0.0483084	12.4728
001-079_T0_COL_LP_5p_N1__ATTCTACTCGGATGTT-1	-0.263765	11.9451
001-079_T0_COL_LP_5p_N1__GTTCATTAGGACAGAA-1	-0.7616	12.8673
001-079_T0_COL_LP_5p_N1__CTGAAGTCACTTAACG-1	-0.826176	12.3966
001-079_T0_COL_LP_5p_N1__CAGCCGATCTTGCATT-1	-1.55374	12.6559
001-079_T0_COL_LP_5p_N1__TGACTAGTCTGGTATG-1	-0.490079	11.277
001-079_T0_COL_LP_5p_N1__GTTACAGTCGGCATCG-1	-0.546321	13.0492
001-079_T0_COL_LP_5p_N1__ATAACGCCAAGTTGTC-1	-0.204947	13.3788
001-079_T0_COL_LP_5p_N1__GTGCTTCCAATAGAGT-1	-0.0911947	12.6797
001-079_T0_COL_LP_5p_N1__AAGTCTGTCAACGAAA-1	-0.192184	12.8481
001-079_T0_COL_LP_5p_N1__CCACTACCACGGTAGA-1	-0.117601	12.3793
001-079_T0_COL_LP_5p_N1__AGTAGTCAGTTACCCA-1	0.160623	12.8667
001-079_T0_COL_LP_5p_N1__GAACCTAAGACTACAA-1	-1.6486	12.2415
001-079_T0_COL_LP_5p_N1__TCCACACGTACCGAGA-1	0.111253	11.1473
001-079_T0_COL_LP_5p_N1__TTGAACGCAGAAGCAC-1	-1.73366	12.9197
001-079_T0_COL_LP_5p_N1__AGATCTGCAAATACAG-1	0.162466	12.3673
001-079_T0_COL_LP_5p_N1__CCGTTCATCTCGCATC-1	-1.40753	12.191
001-079_T0_COL_LP_5p_N1__CAGCTAACACGCTTTC-1	-0.115842	11.6617
001-079_T0_COL_LP_5p_N1__CGTTAGACACGGTTTA-1	-0.15899	13.3238
001-079_T0_COL_LP_5p_N1__ACGGAGAGTAGGAGTC-1	-0.998044	12.9096
001-079_T0_COL_LP_5p_N1__GAATAAGGTCTTTCAT-1	0.254375	12.4481
001-079_T0_COL_LP_5p_N1__ATTACTCTCACAACGT-1	-0.715932	12.3536
001-079_T0_COL_LP_5p_N1__CATTATCTCACCCTCA-1	-0.606269	13.1748
001-079_T0_COL_LP_5p_N1__CCGGTAGTCTTAGAGC-1	-1.24252	13.8847
001-079_T0_COL_LP_5p_N1__AACTCAGCATCTCCCA-1	-0.395815	12.7748
001-079_T0_COL_LP_5p_N1__TGGCCAGCACGGTAAG-1	-0.282938	12.0328
001-079_T0_COL_LP_5p_N1__TCTGGAAAGGTGCTTT-1	-1.1194	12.8423
001-079_T0_COL_LP_5p_N1__CTACGTCTCCTGTACC-1	-1.12738	13.7393
001-079_T0_COL_LP_5p_N1__AGGGTGATCCGTACAA-1	-1.39061	12.4122
001-079_T0_COL_LP_5p_N1__CGGACTGTCCTATGTT-1	-0.916924	13.1594
001-079_T0_COL_LP_5p_N1__CCAGCGACAAGAAGAG-1	-0.188048	11.78
001-079_T0_COL_LP_5p_N1__CAAGGCCTCCGATATG-1	-0.165805	11.0411
001-079_T0_COL_LP_5p_N1__AACGTTGTCTACTCAT-1	0.0393197	12.6554
001-079_T0_COL_LP_5p_N1__ATCATGGAGGTGGGTT-1	-0.2535	11.9205
001-079_T0_COL_LP_5p_N1__CGGCTAGAGTGTTGAA-1	-1.67563	13.1228
001-079_T0_COL_LP_5p_N1__CCTCAGTTCTATCCCG-1	-1.83104	13.257
001-079_T0_COL_LP_5p_N1__ATTCTACTCTTGTTTG-1	-0.0360852	12.2485
001-079_T0_COL_LP_5p_N1__AAGACCTGTATTCTCT-1	-0.931604	12.9609
001-079_T0_COL_LP_5p_N1__CCTATTATCCATGCTC-1	-1.02113	12.7987
001-079_T0_COL_LP_5p_N1__AGACGTTCATGAGCGA-1	-1.00172	12.8161
001-079_T0_COL_LP_5p_N1__GCATGCGAGGTCGGAT-1	-0.707568	13.5534
001-079_T0_COL_LP_5p_N1__GTGAAGGCATAAAGGT-1	-0.199938	12.0743
001-079_T0_COL_LP_5p_N1__GTTCATTTCATGTCCC-1	-0.37131	11.6677
001-079_T0_COL_LP_5p_N1__AACGTTGAGCCATCGC-1	-1.29093	12.7924
001-079_T0_COL_LP_5p_N1__GGGATGATCCACGTTC-1	-1.0063	13.0341
001-079_T0_COL_LP_5p_N1__GCGCGATGTGCACCAC-1	-1.0122	12.8861
001-079_T0_COL_LP_5p_N1__CTACATTAGCAAATCA-1	0.0852409	11.5017
001-079_T0_COL_LP_5p_N1__CCTTTCTCACGAAACG-1	0.282965	13.3174
001-079_T0_COL_LP_5p_N1__TCAGGTACATTTGCTT-1	-0.388453	12.5191
001-079_T0_COL_LP_5p_N1__TGGGAAGAGCTGCAAG-1	-0.968094	12.7447
001-079_T0_COL_LP_5p_N1__GAGCAGACATCATCCC-1	-0.752502	12.6853
001-079_T0_COL_LP_5p_N1__TACCTTAAGGCACATG-1	-0.00535207	13.2739
001-079_T0_COL_LP_5p_N1__CCGTACTGTTCCACAA-1	-0.279612	13.4541
001-079_T0_COL_LP_5p_N1__GAACGGAAGCCTTGAT-1	-0.0221751	12.5927
001-079_T0_COL_LP_5p_N1__ACTGAACGTTTGACTG-1	-0.934274	12.5084
001-079_T0_COL_LP_5p_N1__TTAGTTCAGCTGTCTA-1	-0.810566	12.7083
001-079_T0_COL_LP_5p_N1__GAGTCCGTCGATCCCT-1	-0.668054	12.277
001-079_T0_COL_LP_5p_N1__ATTTCTGCAGCTCCGA-1	-0.205789	11.6643
001-079_T0_COL_LP_5p_N1__GTGTGCGGTCATCGGC-1	-0.921048	12.4092
001-079_T0_COL_LP_5p_N1__CCGTACTGTCGAATCT-1	-0.380599	12.4596
001-079_T0_COL_LP_5p_N1__GGAATAACAGGCTCAC-1	0.137557	13.8187
001-079_T0_COL_LP_5p_N1__GGTATTGTCCACGTTC-1	-1.33396	12.4325
001-079_T0_COL_LP_5p_N1__CGACTTCGTGACGGTA-1	0.130702	12.1639
001-079_T0_COL_LP_5p_N1__GTACTCCCATTCTCAT-1	-0.498955	13.5456
001-079_T0_COL_LP_5p_N1__CAAGATCCACAAGACG-1	0.12713	13.7324
001-079_T0_COL_LP_5p_N1__ACTTTCAAGGTGATTA-1	-0.0145898	11.3885
001-079_T0_COL_LP_5p_N1__CAGATCACAGCCACCA-1	-0.563385	11.4339
001-079_T0_COL_LP_5p_N1__CTGCGGACATTCGACA-1	-0.126747	11.5901
001-079_T0_COL_LP_5p_N1__CCGTACTGTAGAAAGG-1	-0.18065	11.2927
001-079_T0_COL_LP_5p_N1__GCTGCTTCACATGACT-1	-0.815299	12.3141
001-079_T0_COL_LP_5p_N1__ATGAGGGGTTTGTTTC-1	-0.808234	12.9721
001-079_T0_COL_LP_5p_N1__AACTCCCGTGATAAAC-1	0.295192	12.2215
001-079_T0_COL_LP_5p_N1__GGGCATCCATGTAAGA-1	-0.441357	12.5546
001-079_T0_COL_LP_5p_N1__CTCGTCAGTTTGGCGC-1	-1.63243	12.3289
001-079_T0_COL_LP_5p_N1__GGAGCAATCGGCTACG-1	-0.701497	13.2965
001-079_T0_COL_LP_5p_N1__CGGACTGAGAGTTGGC-1	-1.24413	13.5698
001-079_T0_COL_LP_5p_N1__ATTGGACAGACCACGA-1	-0.176935	13.0531
001-079_T0_COL_LP_5p_N1__ACTGTCCAGGACTGGT-1	0.247325	13.5277
001-079_T0_COL_LP_5p_N1__GAAACTCCATTTGCCC-1	-0.525408	11.4365
001-079_T0_COL_LP_5p_N1__CGCGGTATCATACGGT-1	-0.849783	12.6902
001-079_T0_COL_LP_5p_N1__GCTGCTTCATCTACGA-1	0.146839	12.7721
001-079_T0_COL_LP_5p_N1__TACACGAAGAGCTTCT-1	-0.388631	13.1861
001-079_T0_COL_LP_5p_N1__GTCCTCACATATGCTG-1	-1.11253	12.5479
001-079_T0_COL_LP_5p_N1__CTACGTCAGATGTAAC-1	-0.539262	12.025
001-079_T0_COL_LP_5p_N1__TTAGTTCAGTGGTCCC-1	-0.629887	12.5595
001-079_T0_COL_LP_5p_N1__CAAGAAACATAAAGGT-1	0.335516	12.727
001-079_T0_COL_LP_5p_N1__CGTGTAATCTGTCTAT-1	-1.09658	13.3338
001-079_T0_COL_LP_5p_N1__CCATTCGTCTGCCCTA-1	0.255963	12.3919
001-079_T0_COL_LP_5p_N1__GGGAGATGTTCGTTGA-1	0.215143	11.8161
001-079_T0_COL_LP_5p_N1__GAATGAAAGATGCCTT-1	0.589581	12.2982
001-079_T0_COL_LP_5p_N1__AAACGGGCACTACAGT-1	-0.797741	12.5975
001-079_T0_COL_LP_5p_N1__AGCGGTCCATTGCGGC-1	-1.02124	11.0838
001-079_T0_COL_LP_5p_N1__TGCTACCAGCTCCCAG-1	-0.805441	12.8948
001-079_T0_COL_LP_5p_N1__CGTTAGAAGAGTACCG-1	-0.457423	12.1756
001-079_T0_COL_LP_5p_N1__TCACGAATCTCTTGAT-1	-1.39537	12.4524
001-079_T0_COL_LP_5p_N1__CAGTAACAGGTAAACT-1	-0.145867	13.0932
001-079_T0_COL_LP_5p_N1__ACATGGTTCACTTATC-1	-2.0991	12.8887
001-079_T0_COL_LP_5p_N1__GGATGTTTCAGTTTGG-1	-0.132699	12.1811
001-079_T0_COL_LP_5p_N1__TACCTTAGTATAGTAG-1	-1.21137	13.3999
001-079_T0_COL_LP_5p_N1__TCGGTAATCAACGGGA-1	-0.618533	12.6351
001-079_T0_COL_LP_5p_N1__GGAATAAAGTGTCCCG-1	-0.717487	12.5095
001-079_T0_COL_LP_5p_N1__TAGTTGGGTCTAGAGG-1	-0.516552	12.042
001-079_T0_COL_LP_5p_N1__CAACCAACACTAAGTC-1	-0.038457	12.4311
001-079_T0_COL_LP_5p_N1__GTTCGGGTCATCGGAT-1	-1.09311	13.0983
001-079_T0_COL_LP_5p_N1__CACACTCAGGTGCTTT-1	-0.809966	13.3258
001-079_T0_COL_LP_5p_N1__CTGGTCTAGCTAACAA-1	-0.288573	12.0811
001-079_T0_COL_LP_5p_N1__CCCAATCAGGAGTACC-1	-0.416007	11.2016
001-079_T0_COL_LP_5p_N1__GCCAAATGTCGAATCT-1	-0.485728	11.675
001-079_T0_COL_LP_5p_N1__CACACAATCGCGTAGC-1	-0.334103	12.3766
001-079_T0_COL_LP_5p_N1__ATCATGGGTTGGAGGT-1	-1.46856	12.2289
001-079_T0_COL_LP_5p_N1__GGCGACTAGCAATATG-1	-2.31611	12.9941
001-079_T0_COL_LP_5p_N1__GTGTTAGCAGGTCGTC-1	-0.427358	12.5187
001-079_T0_COL_LP_5p_N1__ATAAGAGGTATTCTCT-1	-0.813382	12.9754
001-079_T0_COL_LP_5p_N1__CGATGGCTCACGATGT-1	-0.110309	12.7838
001-079_T0_COL_LP_5p_N1__GATCGTAGTGTTGAGG-1	-0.43458	12.7443
001-079_T0_COL_LP_5p_N1__ACTGCTCAGAACTCGG-1	-0.882764	12.8886
001-079_T0_COL_LP_5p_N1__ATCCGAAAGTCGAGTG-1	-0.109753	13.3007
001-079_T0_COL_LP_5p_N1__GCTCCTAAGTGGAGTC-1	-0.0400649	12.2728
001-079_T0_COL_LP_5p_N1__CATTATCCAACTGCGC-1	-0.87557	12.6577
001-079_T0_COL_LP_5p_N1__CTCGTACGTGCGGTAA-1	-0.421918	11.3265
001-079_T0_COL_LP_5p_N1__GCGCCAACACTCGACG-1	-1.60614	12.5331
001-079_T0_COL_LP_5p_N1__CGTGTCTAGTCGTACT-1	0.0241233	12.0675
001-079_T0_COL_LP_5p_N1__TGGGCGTTCAGCAACT-1	-1.10974	13.6299
001-079_T0_COL_LP_5p_N1__CAAGATCAGATATACG-1	-1.17037	12.2802
001-079_T0_COL_LP_5p_N1__CGTAGGCAGCCGATTT-1	0.211743	12.2956
001-079_T0_COL_LP_5p_N1__GACCTGGCACAGGCCT-1	-0.290987	13.3458
001-079_T0_COL_LP_5p_N1__AGTGAGGCATGGTTGT-1	-1.65235	13.3284
001-079_T0_COL_LP_5p_N1__AACTCAGTCTCCAGGG-1	-0.207748	13.803
001-079_T0_COL_LP_5p_N1__CTCCTAGGTTCCACTC-1	-0.410217	12.7433
001-079_T0_COL_LP_5p_N1__GTTTCTAGTCGATTGT-1	-0.746221	11.7654
001-079_T0_COL_LP_5p_N1__CACACAAAGGTCATCT-1	-0.51651	12.5464
001-079_T0_COL_LP_5p_N1__ATCACGATCCCGACTT-1	-0.345627	12.6026
001-079_T0_COL_LP_5p_N1__GGCTGGTTCTGCGGCA-1	-1.13787	13.443
001-079_T0_COL_LP_5p_N1__ACGCAGCAGGAGCGAG-1	-0.148499	12.2424
001-079_T0_COL_LP_5p_N1__ACACCAAGTTTAGGAA-1	-0.978032	13.1307
001-079_T0_COL_LP_5p_N1__GCGCCAATCACGCGGT-1	-1.48857	12.6406
001-079_T0_COL_LP_5p_N1__TCTGAGAAGGGTGTGT-1	-0.36686	13.9134
001-079_T0_COL_LP_5p_N1__GGACGTCAGGAACTGC-1	-1.19019	12.9007
001-079_T0_COL_LP_5p_N1__AACCATGCATCGGAAG-1	-0.721417	13.0286
001-079_T0_COL_LP_5p_N1__TTCTCAACAGATAATG-1	-0.680888	11.6668
001-079_T0_COL_LP_5p_N1__CAACTAGAGGGTCTCC-1	-2.09106	12.2069
001-079_T0_COL_LP_5p_N1__GGTGTTAAGGAGCGTT-1	-0.879044	12.6246
001-079_T0_COL_LP_5p_N1__GTCATTTGTAAGTGGC-1	-1.76273	12.3782
001-079_T0_COL_LP_5p_N1__AAATGCCAGCTCCCAG-1	-0.153314	11.2639
001-079_T0_COL_LP_5p_N1__ATAAGAGCAGGAATGC-1	-0.153713	12.9651
001-079_T0_COL_LP_5p_N1__ATGGGAGAGCTTCGCG-1	-1.31489	13.2362
001-079_T0_COL_LP_5p_N1__GCTGCTTTCCCTCAGT-1	-0.220054	12.4362
001-079_T0_COL_LP_5p_N1__ATCCGAACATTTGCTT-1	0.135009	12.4546
001-079_T0_COL_LP_5p_N1__ACACTGAGTCTCGTTC-1	0.156595	11.317
001-079_T0_COL_LP_5p_N1__AACGTTGCAGTGAGTG-1	-2.44044	13.3801
001-079_T0_COL_LP_5p_N1__CCTACCATCTGCGGCA-1	-1.00611	13.1174
001-079_T0_COL_LP_5p_N1__CCAGCGAGTGCGCTTG-1	-0.959539	13.161
001-079_T0_COL_LP_5p_N1__CGACCTTGTCTAGCCG-1	-0.533245	12.5789
001-079_T0_COL_LP_5p_N1__GGAATAAAGGCCGAAT-1	0.124673	11.9637
001-079_T0_COL_LP_5p_N1__CTGTGCTAGGAGTTGC-1	-1.43227	13.1217
001-079_T0_COL_LP_5p_N1__CGACCTTGTTTGGCGC-1	-1.9448	13.3457
001-079_T0_COL_LP_5p_N1__GCAATCAAGTTCGCAT-1	-1.292	12.8196
001-079_T0_COL_LP_5p_N1__CTGCGGATCCTTCAAT-1	-1.19219	13.5475
001-079_T0_COL_LP_5p_N1__GATCAGTCATTGGTAC-1	0.276835	11.6581
001-079_T0_COL_LP_5p_N1__ACACCGGTCGATGAGG-1	-0.986914	11.475
001-079_T0_COL_LP_5p_N1__CAGCCGAGTTTGTTTC-1	-1.81926	12.9788
001-079_T0_COL_LP_5p_N1__TTTCCTCAGGTGCAAC-1	-0.275612	12.0281
001-079_T0_COL_LP_5p_N1__GGCGTGTTCCGCAAGC-1	-0.93024	13.1354
001-079_T0_COL_LP_5p_N1__TTCCCAGAGCGTGAAC-1	-1.29922	12.4472
001-079_T0_COL_LP_5p_N1__CTCGGAGGTTTGACAC-1	-0.656798	12.8922
001-079_T0_COL_LP_5p_N1__TACACGATCGCCAGCA-1	-0.659878	12.1876
001-079_T0_COL_LP_5p_N1__CTGAAGTGTGACGGTA-1	-0.40281	11.4748
001-079_T0_COL_LP_5p_N1__TACAGTGGTTCAGTAC-1	-0.687234	13.2602
001-079_T0_COL_LP_5p_N1__GGCTGGTGTACTTGAC-1	-0.549985	12.9774
001-079_T0_COL_LP_5p_N1__GTACGTACAGGAACGT-1	-0.566465	13.5271
001-079_T0_COL_LP_5p_N1__GCGAGAAAGGAGTCTG-1	-1.27008	11.9546
001-079_T0_COL_LP_5p_N1__CGTCACTAGGGTTTCT-1	0.164583	12.1817
001-079_T0_COL_LP_5p_N1__TGAGCATGTTGATTGC-1	-1.04649	12.6543
001-079_T0_COL_LP_5p_N1__ACGGGCTCACAGACTT-1	-0.100093	13.1073
001-079_T0_COL_LP_5p_N1__ACCCACTAGGCATGTG-1	-0.352944	12.4812
001-079_T0_COL_LP_5p_N1__CTTGGCTGTCGAGATG-1	-0.318213	12.9922
001-079_T0_COL_LP_5p_N1__CGGAGTCCATGCAATC-1	-0.00934382	12.8693
001-079_T0_COL_LP_5p_N1__CCTCTGATCGCTTAGA-1	-1.20248	12.7116
001-079_T0_COL_LP_5p_N1__CCGTGGACACTGTGTA-1	0.0145086	12.2489
001-079_T0_COL_LP_5p_N1__TCAACGATCGTCTGCT-1	-1.88762	12.6888
001-079_T0_COL_LP_5p_N1__GCATGTAAGGAACTGC-1	-1.21264	13.4537
001-079_T0_COL_LP_5p_N1__TTATGCTGTTTAGGAA-1	-0.417235	11.2333
001-079_T0_COL_LP_5p_N1__CGTGTCTCATCCGGGT-1	-1.55667	13.2686
001-079_T0_COL_LP_5p_N1__TGCTACCCAATGTTGC-1	-2.06697	13.0725
001-079_T0_COL_LP_5p_N1__ATCCACCGTTCCGTCT-1	-0.692126	12.8285
001-079_T0_COL_LP_5p_N1__GCGAGAAGTCGAACAG-1	-0.507498	12.6637
001-079_T0_COL_LP_5p_N1__CTAGCCTTCTGCAGTA-1	-0.599994	12.3552
001-079_T0_COL_LP_5p_N1__ACGAGGAAGACAGACC-1	-0.917799	12.1748
001-079_T0_COL_LP_5p_N1__GCGCCAAAGAGAGCTC-1	-0.727575	13.4541
001-079_T0_COL_LP_5p_N1__AGGTCATGTCTTCAAG-1	-0.165025	12.5491
001-079_T0_COL_LP_5p_N1__CGGACGTCATAGACTC-1	-0.965871	13.0002
001-079_T0_COL_LP_5p_N1__TACTTACCACCCATGG-1	-0.838909	12.8394
001-079_T0_COL_LP_5p_N1__TTCGAAGTCTCGTATT-1	-0.526617	13.7921
001-079_T0_COL_LP_5p_N1__ACGGAGAAGTGCGATG-1	-0.704498	13.0632
001-079_T0_COL_LP_5p_N1__CATCGGGTCCTGTAGA-1	0.162061	13.1639
001-079_T0_COL_LP_5p_N1__TGACAACCATGCTGGC-1	-0.291116	13.5847
001-079_T0_COL_LP_5p_N1__CGATGTACAGTCTTCC-1	-0.950357	12.4323
001-079_T0_COL_LP_5p_N1__GTTCTCGTCCGCAGTG-1	-2.20209	11.9754
001-079_T0_COL_LP_5p_N1__GACCAATAGCGTTGCC-1	-1.26585	12.5547
001-079_T0_COL_LP_5p_N1__TGCCCATAGGCTACGA-1	-1.21393	13.1687
001-079_T0_COL_LP_5p_N1__TTAGGCATCGACCAGC-1	-0.987969	13.4421
001-079_T0_COL_LP_5p_N1__GCAATCAAGCGTAATA-1	-0.29937	12.8571
001-079_T0_COL_LP_5p_N1__ACTGTCCCAGGTGGAT-1	-1.95776	11.8963
001-079_T0_COL_LP_5p_N1__TGTATTCGTAGAGTGC-1	-0.994336	12.9606
001-079_T0_COL_LP_5p_N1__ACTTTCAGTATTCTCT-1	-0.0156448	13.6135
001-079_T0_COL_LP_5p_N1__AAGGTTCGTAATAGCA-1	-0.119363	12.2076
001-079_T0_COL_LP_5p_N1__AGAGCGAAGGTAGCCA-1	-0.518382	11.6413
001-079_T0_COL_LP_5p_N1__TTAGGCAGTTGCGTTA-1	0.37171	11.7191
001-079_T0_COL_LP_5p_N1__TCGTAGACATGCCACG-1	-0.556138	13.3528
001-079_T0_COL_LP_5p_N1__TGCCCTAAGTGGGCTA-1	-0.475317	13.6922
001-079_T0_COL_LP_5p_N1__CAGTCCTGTTGTTTGG-1	-0.0381151	12.1364
001-079_T0_COL_LP_5p_N1__AGGTCCGAGGGATACC-1	-1.95284	13.6124
001-079_T0_COL_LP_5p_N1__CGAGCACAGACTAGAT-1	-1.40957	12.1567
001-079_T0_COL_LP_5p_N1__TTGTAGGCAGATGGGT-1	-0.130585	13.2652
001-079_T0_COL_LP_5p_N1__TACCTATAGTTGTCGT-1	-1.11205	12.4815
001-079_T0_COL_LP_5p_N1__CGCGGTAAGGGATCTG-1	-0.170099	12.3658
001-079_T0_COL_LP_5p_N1__TTGCCGTGTTGGGACA-1	-1.43448	12.1784
001-079_T0_COL_LP_5p_N1__CTAATGGCATATACGC-1	0.0095826	12.1065
001-079_T0_COL_LP_5p_N1__ACGATACTCGGCTACG-1	-1.23841	12.3253
001-079_T0_COL_LP_5p_N1__GCTCTGTTCAGTCAGT-1	-0.806746	13.0829
001-079_T0_COL_LP_5p_N1__CTTAACTCAGCTCCGA-1	-0.966755	12.8976
001-079_T0_COL_LP_5p_N1__AGATCTGGTCCAGTGC-1	-0.297552	12.6104
001-079_T0_COL_LP_5p_N1__GTTACAGGTTCAGGCC-1	-0.774776	13.8033
001-079_T0_COL_LP_5p_N1__GTTACAGGTACGACCC-1	-1.18916	11.2443
001-079_T0_COL_LP_5p_N1__CGTGTCTTCTCTGAGA-1	-0.525154	12.3249
001-079_T0_COL_LP_5p_N1__ATTATCCCAGCCTGTG-1	-0.787834	12.7664
001-079_T0_COL_LP_5p_N1__GGCGTGTTCTTGCATT-1	-1.09513	13.4585
001-079_T0_COL_LP_5p_N1__TCGTAGAGTCGGATCC-1	-0.565534	12.5422
001-079_T0_COL_LP_5p_N1__GTGCATAAGTCATCCA-1	-0.287732	12.1333
001-079_T0_COL_LP_5p_N1__GTTAAGCAGTATCTCG-1	-0.172637	12.3619
001-079_T0_COL_LP_5p_N1__GCGAGAACAATGGAAT-1	0.163452	13.1971
001-079_T0_COL_LP_5p_N1__GCGCAGTCAGACGCAA-1	0.390488	12.9258
001-079_T0_COL_LP_5p_N1__TTTCCTCGTCTAGAGG-1	-0.680969	12.9381
001-079_T0_COL_LP_5p_N1__CACCAGGTCGACGGAA-1	-0.247122	12.4119
001-079_T0_COL_LP_5p_N1__CCTTCGATCACAAACC-1	-1.41232	12.4692
001-079_T0_COL_LP_5p_N1__GTACTTTGTACATCCA-1	-0.960171	12.3355
001-079_T0_COL_LP_5p_N1__TGACTTTCAGTATGCT-1	-0.834384	13.3744
001-079_T0_COL_LP_5p_N1__TGGTTCCAGAGAGCTC-1	-0.261619	13.036
001-079_T0_COL_LP_5p_N1__CACACTCGTTAAAGAC-1	-1.10101	12.5982
001-079_T0_COL_LP_5p_N1__TCTCTAAGTATGAAAC-1	-1.35737	12.1146
001-079_T0_COL_LP_5p_N1__CCACTACCAGTCTTCC-1	-1.00731	12.6993
001-079_T0_COL_LP_5p_N1__TCATTTGCACCAGCAC-1	-1.22651	12.4024
001-079_T0_COL_LP_5p_N1__CGCGGTATCCGAAGAG-1	-1.61441	13.425
001-079_T0_COL_LP_5p_N1__TAGACCATCCAAATGC-1	0.186948	11.3854
001-079_T0_COL_LP_5p_N1__TGATTTCGTTGACGTT-1	-0.675345	12.8439
001-079_T0_COL_LP_5p_N1__ACATGGTAGATATGCA-1	-0.223079	12.6909
001-079_T0_COL_LP_5p_N1__ACGGCCACATCGGTTA-1	0.0405362	12.4169
001-079_T0_COL_LP_5p_N1__CCCAGTTGTCTGATTG-1	-1.19788	12.5703
001-079_T0_COL_LP_5p_N1__ATTTCTGTCCCATTAT-1	-0.362183	12.8053
001-079_T0_COL_LP_5p_N1__TATCAGGCAGATGGCA-1	-0.643549	13.5312
001-079_T0_COL_LP_5p_N1__GTCTCGTCACGGTGTC-1	0.0793237	11.7078
001-079_T0_COL_LP_5p_N1__AGCGGTCGTCCTCCAT-1	-0.951757	12.9699
001-079_T0_COL_LP_5p_N1__CGAGCCAAGTACATGA-1	-0.364906	12.5453
001-079_T0_COL_LP_5p_N1__CGAGAAGGTACAAGTA-1	0.390162	11.2813
001-079_T0_COL_LP_5p_N1__ATGTGTGTCGTTGACA-1	-0.848318	13.1589
001-079_T0_COL_LP_5p_N1__TCTTCGGCATGTCTCC-1	-0.0681924	13.5369
001-079_T0_COL_LP_5p_N1__TTGCGTCGTAGCTAAA-1	-0.904683	13.3437
001-079_T0_COL_LP_5p_N1__GACGGCTCAATCACAC-1	-1.93873	12.9452
001-079_T0_COL_LP_5p_N1__AGTAGTCAGGGAGTAA-1	-1.04024	12.2155
001-079_T0_COL_LP_5p_N1__GTTCATTGTGAAAGAG-1	-0.0446989	11.7712
001-079_T0_COL_LP_5p_N1__GGAAAGCGTCCTGCTT-1	-0.265599	12.6786
001-079_T0_COL_LP_5p_N1__CGGGTCAGTATAAACG-1	-0.168742	13.7543
001-079_T0_COL_LP_5p_N1__TAGACCAAGACTAGAT-1	-0.568585	12.5252
001-079_T0_COL_LP_5p_N1__TTGCCGTAGACCTTTG-1	-0.191831	12.7616
001-079_T0_COL_LP_5p_N1__ATTGGTGAGGGCTTCC-1	0.0459639	13.0642
001-079_T0_COL_LP_5p_N1__CTTTGCGGTGTGGTTT-1	-0.842214	13.2781
001-079_T0_COL_LP_5p_N1__CCTACACCAGTTCATG-1	-1.56441	12.0059
001-079_T0_COL_LP_5p_N1__CGGACTGAGCGATCCC-1	-2.08671	12.2807
001-079_T0_COL_LP_5p_N1__ATGAGGGGTAGGGACT-1	-1.28531	10.7501
001-079_T0_COL_LP_5p_N1__ACACCGGGTAGCAAAT-1	-0.347128	13.0729
001-079_T0_COL_LP_5p_N1__AGTCTTTCAACTTGAC-1	-0.798875	11.5398
001-079_T0_COL_LP_5p_N1__TGACAACGTTCGCTAA-1	-1.25564	12.4255
001-079_T0_COL_LP_5p_N1__AAGGTTCAGGTGATTA-1	-0.272749	13.5267
001-079_T0_COL_LP_5p_N1__TTTGCGCCAAGCCGCT-1	-1.64354	12.8181
001-079_T0_COL_LP_5p_N1__CACTCCAGTTGATTCG-1	-0.986777	13.6768
001-079_T0_COL_LP_5p_N1__GCCAAATAGCTACCGC-1	-0.907875	13.286
001-079_T0_COL_LP_5p_N1__CCCTCCTTCATTCACT-1	-0.652827	13.0219
001-079_T0_COL_LP_5p_N1__CTCATTAAGTTCGCGC-1	-0.11681	13.2783
001-079_T0_COL_LP_5p_N1__CGATGTATCTAGAGTC-1	-0.270057	11.2982
001-079_T0_COL_LP_5p_N1__CTCCTAGGTACTCAAC-1	-0.451884	14.0726
001-079_T0_COL_LP_5p_N1__CATCAGATCGTTTAGG-1	0.136596	13.8896
001-079_T0_COL_LP_5p_N1__CGGACACGTCCGTCAG-1	-2.67796	12.9052
001-079_T0_COL_LP_5p_N1__CGAGCACTCACTTCAT-1	-0.752526	11.8751
001-079_T0_COL_LP_5p_N1__ATGTGTGTCCGTTGTC-1	-1.25123	12.4427
001-079_T0_COL_LP_5p_N1__CGGAGTCGTTTCCACC-1	-1.16919	12.8593
001-079_T0_COL_LP_5p_N1__AGAGCGAAGATCCGAG-1	-0.923619	12.4496
001-079_T0_COL_LP_5p_N1__TGACTTTTCCAATGGT-1	-1.17875	12.9955
001-079_T0_COL_LP_5p_N1__TGGGCGTTCTGCCCTA-1	-0.572615	11.973
001-079_T0_COL_LP_5p_N1__CATTATCGTGTGCGTC-1	-0.614078	12.2886
001-079_T0_COL_LP_5p_N1__CTAATGGTCCGGCACA-1	-1.60339	12.6447
001-079_T0_COL_LP_5p_N1__GAACCTATCAAAGTAG-1	-0.517376	13.0743
001-079_T0_COL_LP_5p_N1__ATAGACCGTGAAATCA-1	-0.425237	13.306
001-079_T0_COL_LP_5p_N1__GTCATTTAGATGTGTA-1	-0.210039	11.5912
001-079_T0_COL_LP_5p_N1__TTCCCAGCAATGAATG-1	-1.06233	12.9452
001-079_T0_COL_LP_5p_N1__TGACGGCTCGGTGTCG-1	-1.28335	12.7396
001-079_T0_COL_LP_5p_N1__CTCTAATAGGAGCGAG-1	-1.51614	12.7766
001-079_T0_COL_LP_5p_N1__GCTGCTTGTGCTGTAT-1	-0.86493	13.9527
001-079_T0_COL_LP_5p_N1__CGTGTCTAGGCTAGGT-1	-0.620643	12.4384
001-079_T0_COL_LP_5p_N1__GTACTCCGTGAGTATA-1	-0.389708	13.2748
001-079_T0_COL_LP_5p_N1__TCCCGATGTCTAGGTT-1	-1.18391	12.2489
001-079_T0_COL_LP_5p_N1__GAACATCTCCAAAGTC-1	-1.08699	12.224
001-079_T0_COL_LP_5p_N1__CTGGTCTTCGGCGCAT-1	-0.67291	13.5117
001-079_T0_COL_LP_5p_N1__GCCTCTAAGTTGAGAT-1	0.0308703	13.0781
001-079_T0_COL_LP_5p_N1__ATTGGACAGCGTGTCC-1	-0.83097	12.6092
001-079_T0_COL_LP_5p_N1__CAACCAAGTCAGGACA-1	0.160014	12.3462
001-079_T0_COL_LP_5p_N1__CGCTGGATCTCGTTTA-1	-1.80716	12.3792
001-079_T0_COL_LP_5p_N1__CGAGAAGTCGAGAACG-1	-0.975564	13.1081
001-079_T0_COL_LP_5p_N1__ACGATGTAGAAACCGC-1	-0.899073	13.1969
001-079_T0_COL_LP_5p_N1__TTGGAACAGCACCGCT-1	-0.716469	13.2858
001-079_T0_COL_LP_5p_N1__AGTCTTTGTAAACCTC-1	0.101312	11.9268
001-079_T0_COL_LP_5p_N1__CCAATCCTCTTATCTG-1	-1.87822	13.4492
001-079_T0_COL_LP_5p_N1__TTGGAACCACACCGCA-1	-1.27364	13.3522
001-079_T0_COL_LP_5p_N1__AGAGCTTTCGGCGCTA-1	-0.701656	12.753
001-079_T0_COL_LP_5p_N1__ACTTACTGTAGCGTGA-1	-1.16597	11.9388
001-079_T0_COL_LP_5p_N1__CGGCTAGGTTAGGGTG-1	-0.704445	13.9312
001-079_T0_COL_LP_5p_N1__ACTGCTCTCTTAACCT-1	-0.510579	12.909
001-079_T0_COL_LP_5p_N1__GTGCAGCAGCGATCCC-1	-0.127475	12.7177
001-079_T0_COL_LP_5p_N1__CGCTATCTCCGAATGT-1	-1.03373	12.8251
001-079_T0_COL_LP_5p_N1__ACGAGGATCGGTTCGG-1	-1.89723	12.6937
001-079_T0_COL_LP_5p_N1__GACAGAGGTCAAAGAT-1	-0.0804524	12.8627
001-079_T0_COL_LP_5p_N1__CCATTCGCATTTCAGG-1	-0.870871	12.9382
001-079_T0_COL_LP_5p_N1__CTACACCGTGTGGTTT-1	-0.438686	13.4243
001-079_T0_COL_LP_5p_N1__CTAGAGTTCACCTTAT-1	0.0473122	12.6908
001-079_T0_COL_LP_5p_N1__ACGCCAGAGGTCATCT-1	-0.11182	11.8847
001-079_T0_COL_LP_5p_N1__TATTACCGTTCATGGT-1	-1.6673	13.1092
001-079_T0_COL_LP_5p_N1__CATCAAGGTGAGGCTA-1	0.00277371	12.8497
001-079_T0_COL_LP_5p_N1__GATCGTAGTTCGGGCT-1	-0.132884	12.1397
001-079_T0_COL_LP_5p_N1__GAGGTGAAGGGAACGG-1	-0.434979	12.8876
001-079_T0_COL_LP_5p_N1__TCGGTAACAGCTGGCT-1	-0.366388	13.4912
001-079_T0_COL_LP_5p_N1__TGAGGGAGTTCGTCTC-1	-0.758282	12.2897
001-079_T0_COL_LP_5p_N1__CTAAGACGTTTACTCT-1	-0.0555314	13.2084
001-079_T0_COL_LP_5p_N1__TTGGAACTCCGCGGTA-1	0.175469	13.3199
001-079_T0_COL_LP_5p_N1__CTCAGAATCGTATCAG-1	0.0101743	12.8061
001-079_T0_COL_LP_5p_N1__TTTCCTCAGCCCGAAA-1	-0.147101	13.7885
001-079_T0_COL_LP_5p_N1__GACGCGTCATACCATG-1	-0.186949	11.5775
001-079_T0_COL_LP_5p_N1__CTTTGCGCAATCACAC-1	-0.178102	14.1119
001-079_T0_COL_LP_5p_N1__CATATGGGTACATCCA-1	-0.928169	12.8362
001-079_T0_COL_LP_5p_N1__GCTGCGAAGGAGCGTT-1	-0.840277	12.8407
001-079_T0_COL_LP_5p_N1__GTGCAGCGTTAAAGTG-1	-0.943062	13.919
001-079_T0_COL_LP_5p_N1__CGTTGGGTCTGGCGTG-1	-1.3494	12.4455
001-079_T0_COL_LP_5p_N1__TATTACCAGCCCAGCT-1	-0.581486	13.0478
001-079_T0_COL_LP_5p_N1__TCACGAAAGGCATGTG-1	-0.377021	12.6878
001-079_T0_COL_LP_5p_N1__CGGACACCACGACGAA-1	-1.78401	13.0265
001-079_T0_COL_LP_5p_N1__CTGAAGTTCTCTGTCG-1	-1.39341	12.9539
001-079_T0_COL_LP_5p_N1__CAGATCACACCATGTA-1	-0.414197	12.8157
001-079_T0_COL_LP_5p_N1__GACCAATGTTCAGTAC-1	-0.577415	13.6201
001-079_T0_COL_LP_5p_N1__CCTCTGATCCGAAGAG-1	-1.03497	12.2015
001-079_T0_COL_LP_5p_N1__TTTGCGCTCGCCAGCA-1	-0.207656	13.2756
001-079_T0_COL_LP_5p_N1__TTAGTTCTCAAACGGG-1	-1.286	12.1569
001-079_T0_COL_LP_5p_N1__AGTGTCAGTCGCGTGT-1	0.300307	12.8195
001-079_T0_COL_LP_5p_N1__TTGACTTTCCGAAGAG-1	0.162557	12.8406
001-079_T0_COL_LP_5p_N1__TCAGCTCCATGATCCA-1	-0.198409	12.5494
001-079_T0_COL_LP_5p_N1__TGCACCTGTTCAACCA-1	-0.87149	13.3609
001-079_T0_COL_LP_5p_N1__GGCTCGATCGTTTAGG-1	-1.41084	12.4731
001-079_T0_COL_LP_5p_N1__TATGCCCTCAACTCTT-1	-2.23671	11.9845
001-079_T0_COL_LP_5p_N1__TTAGTTCAGGTGATAT-1	-1.54184	12.2529
001-079_T0_COL_LP_5p_N1__CTCGGAGGTTGGTTTG-1	0.146235	11.3805
001-079_T0_COL_LP_5p_N1__CGAACATTCAGGTTCA-1	-0.616245	12.6641
001-079_T0_COL_LP_5p_N1__TGAGGGAGTGTTCGAT-1	0.348357	13.4754
001-079_T0_COL_LP_5p_N1__AAATGCCCATGAACCT-1	-0.917486	13.5831
001-079_T0_COL_LP_5p_N1__GACCAATAGGGTGTTG-1	-0.472116	11.4556
001-079_T0_COL_LP_5p_N1__CGTCTACAGACAAGCC-1	-0.703174	12.2697
001-079_T0_COL_LP_5p_N1__TAAACCGCAGCCTTTC-1	-2.43579	12.9045
001-079_T0_COL_LP_5p_N1__CACACAATCCCATTTA-1	-0.229925	14.0286
001-079_T0_COL_LP_5p_N1__TGACAACTCTCGCATC-1	-0.809838	12.9645
001-079_T0_COL_LP_5p_N1__AAAGTAGCAGCCTTGG-1	-0.0634399	13.2797
001-079_T0_COL_LP_5p_N1__CTAAGACGTATATGGA-1	-0.0206137	12.4857
001-079_T0_COL_LP_5p_N1__TTCTTAGCATGGTAGG-1	-1.56406	12.5652
001-079_T0_COL_LP_5p_N1__GATCAGTTCCGGCACA-1	-1.12042	13.1989
001-079_T0_COL_LP_5p_N1__ATCGAGTCAAATTGCC-1	-0.62266	12.9681
001-079_T0_COL_LP_5p_N1__TGGCTGGGTACAGTTC-1	0.0851497	13.2186
001-079_T0_COL_LP_5p_N1__GATGAAATCACTTATC-1	-0.412357	11.0086
001-079_T0_COL_LP_5p_N1__GCTGCTTAGGCCCGTT-1	-0.346815	13.0145
001-079_T0_COL_LP_5p_N1__ACACCCTTCTCGCTTG-1	-0.105834	12.2054
001-079_T0_COL_LP_5p_N1__TGACAACCAGACACTT-1	-1.36765	12.6842
001-079_T0_COL_LP_5p_N1__GTCAAGTAGAGGGCTT-1	-1.17277	12.3487
001-079_T0_COL_LP_5p_N1__ACATCAGTCTCGCATC-1	-0.965313	12.6626
001-079_T0_COL_LP_5p_N1__GGGTCTGAGTCGTTTG-1	-0.759591	12.467
001-079_T0_COL_LP_5p_N1__GTTAAGCTCGAGAGCA-1	-1.78735	12.5659
001-079_T0_COL_LP_5p_N1__ATTCTACCAGGAATGC-1	-0.651415	13.4583
001-079_T0_COL_LP_5p_N1__CGTGTAATCGCCCTTA-1	-0.876905	12.7575
001-079_T0_COL_LP_5p_N1__GCGGGTTTCGGTTAAC-1	-0.149813	13.195
001-079_T0_COL_LP_5p_N1__GCGCCAACACTAGTAC-1	-0.854775	13.0785
001-079_T0_COL_LP_5p_N1__AAATGCCAGCTTCGCG-1	0.172341	12.1023
001-079_T0_COL_LP_5p_N1__GAAACTCTCGCGTTTC-1	0.588013	12.2528
001-079_T0_COL_LP_5p_N1__AAAGATGTCATGCATG-1	-1.45987	13.1377
001-079_T0_COL_LP_5p_N1__CCTCTGATCGGTCCGA-1	-0.372072	13.6401
001-079_T0_COL_LP_5p_N1__GCGCGATCATACCATG-1	-2.30182	13.1182
001-079_T0_COL_LP_5p_N1__GGAACTTCACCGGAAA-1	-2.05258	12.7388
001-079_T0_COL_LP_5p_N1__AAGTCTGAGCTAGGCA-1	-1.95161	12.5153
001-079_T0_COL_LP_5p_N1__TAGAGCTAGAGACGAA-1	-0.224883	12.9778
001-079_T0_COL_LP_5p_N1__TTCGAAGAGCTGAAAT-1	-0.446852	13.3557
001-079_T0_COL_LP_5p_N1__AGTCTTTCAGCTGTTA-1	-0.181942	13.1019
001-079_T0_COL_LP_5p_N1__GGGACCTAGCCCAATT-1	-2.37856	13.8244
001-079_T0_COL_LP_5p_N1__GCTGCAGGTCAATACC-1	-0.953273	12.3096
001-079_T0_COL_LP_5p_N1__CATCAGATCGCTGATA-1	0.624761	12.2313
001-079_T0_COL_LP_5p_N1__CCCAATCTCAGCACAT-1	0.625735	11.9449
001-079_T0_COL_LP_5p_N1__GAACGGAAGATCCCAT-1	-0.471516	12.6893
001-079_T0_COL_LP_5p_N1__ACTGAACTCCCGACTT-1	-0.674574	13.6571
001-079_T0_COL_LP_5p_N1__AGAGCTTGTGACCAAG-1	-0.423832	13.4345
001-079_T0_COL_LP_5p_N1__CTCCTAGAGAGTGAGA-1	-0.226201	11.0673
001-079_T0_COL_LP_5p_N1__AGTGGGAAGATGGGTC-1	0.0761267	12.4082
001-079_T0_COL_LP_5p_N1__GTCCTCAGTTCTGGTA-1	-0.323175	11.3636
001-079_T0_COL_LP_5p_N1__GTCACGGGTTTGGCGC-1	-1.07695	13.453
001-079_T0_COL_LP_5p_N1__CTGATAGTCATCGCTC-1	-0.2507	13.4803
001-079_T0_COL_LP_5p_N1__CGCTGGACATATGGTC-1	-1.18436	12.1633
001-079_T0_COL_LP_5p_N1__TGTCCCATCCCATTTA-1	0.0776961	13.0143
001-079_T0_COL_LP_5p_N1__CGAGCACTCCTATGTT-1	-0.580893	12.618
001-079_T0_COL_LP_5p_N1__AAGCCGCGTCTTCAAG-1	-1.29923	13.2954
001-079_T0_COL_LP_5p_N1__GAGGTGAAGCGATATA-1	-1.32717	13.5269
001-079_T0_COL_LP_5p_N1__CCTACCAGTCGACTGC-1	-1.34583	12.6792
001-079_T0_COL_LP_5p_N1__CCATGTCAGATGCGAC-1	-0.512399	11.2981
001-079_T0_COL_LP_5p_N1__TGGTTAGGTGTGACCC-1	-0.0338159	13.4386
001-079_T0_COL_LP_5p_N1__CAGAATCCATCAGTCA-1	-0.783251	12.7833
001-079_T0_COL_LP_5p_N1__CATTCGCTCCGCGTTT-1	-2.52983	12.5507
001-079_T0_COL_LP_5p_N1__GTATTCTCAAGCGCTC-1	-0.898639	12.6904
001-079_T0_COL_LP_5p_N1__CAGCAGCGTGGCTCCA-1	-2.0398	12.5389
001-079_T0_COL_LP_5p_N1__GTGCATAGTTCGCGAC-1	0.608407	11.5951
001-079_T0_COL_LP_5p_N1__CACACAATCCATGAGT-1	-0.226986	12.7839
001-079_T0_COL_LP_5p_N1__GACAGAGGTCGGGTCT-1	-1.38654	13.2759
001-079_T0_COL_LP_5p_N1__CTGTGCTGTAGTACCT-1	-1.53129	13.2995
001-079_T0_COL_LP_5p_N1__GTCCTCAGTACCGTAT-1	-1.09453	11.7414
001-079_T0_COL_LP_5p_N1__ATCATGGAGGCATGTG-1	-0.91535	12.4124
001-079_T0_COL_LP_5p_N1__ACACCGGAGTTATCGC-1	-0.0362786	11.5792
001-079_T0_COL_LP_5p_N1__CAACCTCAGTGAAGAG-1	-1.25187	12.46
001-079_T0_COL_LP_5p_N1__AGATCTGGTGATGCCC-1	-1.02497	12.9415
001-079_T0_COL_LP_5p_N1__ATTATCCCAGGTGGAT-1	-0.595427	12.4749
001-079_T0_COL_LP_5p_N1__GAAACTCGTAGCCTAT-1	-1.20876	12.5364
001-079_T0_COL_LP_5p_N1__CAGCAGCAGAGAACAG-1	-1.86799	13.1113
001-079_T0_COL_LP_5p_N1__CATCGGGAGAGAACAG-1	-0.0669611	12.7217
001-079_T0_COL_LP_5p_N1__TTATGCTGTTGATTGC-1	-1.08048	12.3233
001-079_T0_COL_LP_5p_N1__AGACGTTTCAAACCGT-1	-2.0088	12.3076
001-079_T0_COL_LP_5p_N1__GAACATCGTTTGCATG-1	-0.136523	11.3625
001-079_T0_COL_LP_5p_N1__GATGCTAAGATGAGAG-1	-1.61348	12.4291
001-079_T0_COL_LP_5p_N1__TTATGCTTCTTTACAC-1	-0.638836	12.8137
001-079_T0_COL_LP_5p_N1__TGACTAGTCTGTACGA-1	-2.23752	12.8241
001-079_T0_COL_LP_5p_N1__CGTGTCTGTAATCGTC-1	-0.939033	13.0482
001-079_T0_COL_LP_5p_N1__AAGTCTGTCATTGCCC-1	-0.171202	13.2172
001-079_T0_COL_LP_5p_N1__CCGGTAGAGGATGCGT-1	-0.94426	13.7319
001-079_T0_COL_LP_5p_N1__AAGGCAGAGTCATGCT-1	-2.01912	12.6492
001-079_T0_COL_LP_5p_N1__ATCTGCCTCACCATAG-1	-0.914548	13.1386
001-079_T0_COL_LP_5p_N1__AACTCCCAGATGCGAC-1	-1.59953	12.0353
001-079_T0_COL_LP_5p_N1__GCTCCTAGTGTGGTTT-1	-0.139647	12.2497
001-079_T0_COL_LP_5p_N1__ACAGCCGCACATAACC-1	-1.0836	13.3292
001-079_T0_COL_LP_5p_N1__AGCTCTCTCAGCTTAG-1	-1.52794	12.0703
001-079_T0_COL_LP_5p_N1__TCTCTAAAGGGTTCCC-1	0.241913	12.2803
001-079_T0_COL_LP_5p_N1__AGTAGTCGTGTTTGGT-1	-1.32351	12.7789
001-079_T0_COL_LP_5p_N1__GATTCAGTCGCACTCT-1	-0.669931	12.811
001-079_T0_COL_LP_5p_N1__CGAGAAGTCCAAAGTC-1	-2.32953	12.278
001-079_T0_COL_LP_5p_N1__CCAGCGAGTAGCTAAA-1	-0.880904	12.9084
001-079_T0_COL_LP_5p_N1__GCGAGAAAGAAGATTC-1	-0.189849	13.0056
001-079_T0_COL_LP_5p_N1__TGCTACCCAATCACAC-1	-0.902237	13.0074
001-079_T0_COL_LP_5p_N1__CGTGTCTCATTAGCCA-1	0.0331539	13.2873
001-079_T0_COL_LP_5p_N1__TATCAGGCATAAAGGT-1	-0.364863	12.5622
001-079_T0_COL_LP_5p_N1__GGTGTTATCTCTTGAT-1	-0.899061	12.5323
001-079_T0_COL_LP_5p_N1__CCTACCACAGTTCCCT-1	-1.18864	13.1953
001-079_T0_COL_LP_5p_N1__GGCTGGTGTCATATCG-1	-0.432219	13.2718
001-079_T0_COL_LP_5p_N1__AGGCCGTTCTACGAGT-1	-0.528976	12.4914
001-079_T0_COL_LP_5p_N1__CCTTCCCGTTCCCGAG-1	-0.878053	12.7147
001-079_T0_COL_LP_5p_N1__TGTTCCGCACACGCTG-1	-0.40439	12.7431
001-079_T0_COL_LP_5p_N1__CTACCCAAGTGGTAAT-1	0.556906	13.3771
001-079_T0_COL_LP_5p_N1__AAGGCAGAGACACTAA-1	-1.34647	12.0262
001-079_T0_COL_LP_5p_N1__TGCGGGTTCTTGTTTG-1	-0.958241	11.833
001-079_T0_COL_LP_5p_N1__CGTTGGGGTGATGTGG-1	-0.654101	12.1961
001-079_T0_COL_LP_5p_N1__TTGGCAAAGGGTCTCC-1	0.0531068	11.555
001-079_T0_COL_LP_5p_N1__GATCAGTAGGATCGCA-1	-2.26532	11.9953
001-079_T0_COL_LP_5p_N1__ATGAGGGCATCTCGCT-1	-0.798555	13.1859
001-079_T0_COL_LP_5p_N1__CGTCACTCAATTCCTT-1	-0.681516	12.5489
001-079_T0_COL_LP_5p_N1__GAGCAGAAGCAGATCG-1	-1.03025	13.2599
001-079_T0_COL_LP_5p_N1__TTTACTGGTCCGTTAA-1	-0.284854	13.434
001-079_T0_COL_LP_5p_N1__TAAACCGGTGATGTCT-1	-2.08505	12.8403
001-079_T0_COL_LP_5p_N1__AAGCCGCTCCGTTGCT-1	-0.609834	12.3017
001-079_T0_COL_LP_5p_N1__TTTATGCAGACCGGAT-1	-0.261775	13.1538
001-079_T0_COL_LP_5p_N1__GTAGGCCCAGCCACCA-1	-1.92718	12.4224
001-079_T0_COL_LP_5p_N1__ACACCAATCCGAATGT-1	-0.456743	11.2256
001-079_T0_COL_LP_5p_N1__ACACCAAAGTAGGTGC-1	0.178084	13.3708
001-079_T0_COL_LP_5p_N1__TATCTCAGTAAGTTCC-1	-0.333604	12.7048
001-079_T0_COL_LP_5p_N1__CATCGAAGTCTGCCAG-1	-0.920716	13.0098
001-079_T0_COL_LP_5p_N1__TTCTTAGCATAGAAAC-1	-0.304766	12.5175
001-079_T0_COL_LP_5p_N1__TTTATGCTCACCTCGT-1	-0.592912	11.3644
001-079_T0_COL_LP_5p_N1__GCACATAGTGAACCTT-1	-1.28696	12.0959
001-079_T0_COL_LP_5p_N1__TGGTTAGTCTTGCCGT-1	-0.0581448	11.5384
001-079_T0_COL_LP_5p_N1__AAAGATGAGGGCTCTC-1	0.245937	12.0626
001-079_T0_COL_LP_5p_N1__TACTTGTGTTCCGGCA-1	-0.213659	11.1019
001-079_T0_COL_LP_5p_N1__GGTGAAGGTCTCACCT-1	-1.58557	12.602
001-079_T0_COL_LP_5p_N1__CACACTCAGCAGCCTC-1	-1.19333	13.5455
001-079_T0_COL_LP_5p_N1__TAAGAGAGTTGACGTT-1	-1.36358	12.9157
001-079_T0_COL_LP_5p_N1__GATCGCGTCTGGTTCC-1	-0.415853	12.8865
001-079_T0_COL_LP_5p_N1__CAACCTCCAGATCTGT-1	0.122117	11.1851
001-079_T0_COL_LP_5p_N1__TGGACGCGTCATACTG-1	0.0832042	11.5677
001-079_T0_COL_LP_5p_N1__GAGGTGACAGCCTTGG-1	-0.955613	12.8349
001-079_T0_COL_LP_5p_N1__TGAAAGAGTCGCGGTT-1	-0.530422	12.9204
001-079_T0_COL_LP_5p_N1__CGTCTACCAATGGACG-1	-0.571146	12.2761
001-079_T0_COL_LP_5p_N1__ACGATACGTCGAAAGC-1	0.099684	13.9546
001-079_T0_COL_LP_5p_N1__TCTTCGGCACATAACC-1	-2.53927	11.4959
001-079_T0_COL_LP_5p_N1__AGGGATGAGGCTACGA-1	-0.440312	12.6239
001-079_T0_COL_LP_5p_N1__GGGACCTCATGGTTGT-1	-0.628372	12.7585
001-079_T0_COL_LP_5p_N1__TTGTAGGCACATAACC-1	-0.799487	13.0363
001-079_T0_COL_LP_5p_N1__CAAGATCAGCTGAACG-1	0.0770145	11.0893
001-079_T0_COL_LP_5p_N1__TCGGTAATCCGTCAAA-1	-1.05981	13.0953
001-079_T0_COL_LP_5p_N1__GACTGCGAGCAGGTCA-1	-0.822488	12.5857
001-079_T0_COL_LP_5p_N1__ATGTGTGTCGCATGAT-1	-0.980292	12.2569
001-079_T0_COL_LP_5p_N1__TTGAACGAGCTAACAA-1	-0.955668	12.5397
001-079_T0_COL_LP_5p_N1__GAATAAGGTAAGTAGT-1	-1.48033	12.9592
001-079_T0_COL_LP_5p_N1__GGACAAGGTCTCCATC-1	-0.49693	10.6716
001-079_T0_COL_LP_5p_N1__GTTAAGCCATGGTCTA-1	-0.30698	12.2127
001-079_T0_COL_LP_5p_N1__GCCAAATGTCAGGACA-1	-1.60468	12.7547
001-079_T0_COL_LP_5p_N1__CATTATCTCGCTGATA-1	0.350553	11.6357
001-079_T0_COL_LP_5p_N1__GACGGCTCACCAACCG-1	-2.27961	12.4006
001-079_T0_COL_LP_5p_N1__TTGGAACGTCGTCTTC-1	-0.839355	13.357
001-079_T0_COL_LP_5p_N1__CATATGGTCAGTTCGA-1	0.309381	12.248
001-079_T0_COL_LP_5p_N1__CTGTGCTAGAGGGCTT-1	-1.14816	13.7079
001-079_T0_COL_LP_5p_N1__GTTACAGCAGTGGAGT-1	-0.634246	13.1207
001-079_T0_COL_LP_5p_N1__CACATTTGTCTTGCGG-1	-0.48132	12.2906
001-079_T0_COL_LP_5p_N1__TACGGGCTCCCTAATT-1	-0.934005	12.6066
001-079_T0_COL_LP_5p_N1__AGAGTGGCACTTAACG-1	-0.147145	12.4721
001-079_T0_COL_LP_5p_N1__GTGCTTCCATACTACG-1	-0.84816	12.9119
001-079_T0_COL_LP_5p_N1__CTCACACAGAATGTGT-1	0.109321	12.7346
001-079_T0_COL_LP_5p_N1__GGCGACTTCGGCGGTT-1	-2.35564	11.6754
001-079_T0_COL_LP_5p_N1__CCCAGTTGTGGTAACG-1	-0.325288	11.7958
001-079_T0_COL_LP_5p_N1__ATCTACTGTTTGGCGC-1	-1.00008	11.0632
001-079_T0_COL_LP_5p_N1__AGAGTGGAGTGCCAGA-1	-0.298548	12.2955
001-079_T0_COL_LP_5p_N1__GACGTGCCAACAACCT-1	-1.59924	11.9907
001-079_T0_COL_LP_5p_N1__CGGACACTCTATGTGG-1	0.283358	12.9954
001-079_T0_COL_LP_5p_N1__AGTAGTCAGGAGCGTT-1	-0.56653	12.6469
001-079_T0_COL_LP_5p_N1__CAAGGCCGTTAAAGTG-1	-0.82964	13.7228
001-079_T0_COL_LP_5p_N1__TTAGGCACACTGTGTA-1	-0.305737	13.5245
001-079_T0_COL_LP_5p_N1__CGAGAAGCAGCGTCCA-1	-0.7985	12.7206
001-079_T0_COL_LP_5p_N1__TTGGCAAGTATAGGTA-1	0.0634293	13.0839
001-079_T0_COL_LP_5p_N1__GTAGTCATCAACGGGA-1	-1.46455	12.1157
001-079_T0_COL_LP_5p_N1__GGTGAAGCATAAAGGT-1	-0.541215	12.5566
001-079_T0_COL_LP_5p_N1__CTCGGAGAGTGTACCT-1	-1.04008	13.1983
001-079_T0_COL_LP_5p_N1__GCGCAGTTCAGCGATT-1	-0.161107	12.8465
001-079_T0_COL_LP_5p_N1__AAAGATGGTGCACTTA-1	-0.59639	12.4514
001-079_T0_COL_LP_5p_N1__ATTTCTGTCTGCGACG-1	-0.250136	11.4064
001-079_T0_COL_LP_5p_N1__CTGCGGAGTATTCTCT-1	-0.737919	12.4506
001-079_T0_COL_LP_5p_N1__AGAGCGACAGATCCAT-1	-0.509961	12.6142
001-079_T0_COL_LP_5p_N1__CCTTCCCTCGCGTTTC-1	-1.05113	12.6061
001-079_T0_COL_LP_5p_N1__TTTGCGCCACCCATGG-1	-1.73869	12.863
001-079_T0_COL_LP_5p_N1__AATCGGTGTTCCGGCA-1	0.297007	11.3823
001-079_T0_COL_LP_5p_N1__TAAGTGCAGTTCGCAT-1	-1.91535	12.1465
001-079_T0_COL_LP_5p_N1__CATTCGCGTCTGCGGT-1	-1.08044	12.5165
001-079_T0_COL_LP_5p_N1__CGTGTAAAGTGCGATG-1	-0.324983	12.9097
001-079_T0_COL_LP_5p_N1__TCTGGAAGTGGAAAGA-1	-1.73095	13.0012
001-079_T0_COL_LP_5p_N1__CATTCGCTCGCCAAAT-1	-1.31582	13.8256
001-079_T0_COL_LP_5p_N1__CGGGTCAAGGAACTGC-1	-1.60079	12.3765
001-079_T0_COL_LP_5p_N1__TCATTTGTCGCGTAGC-1	-0.668734	13.285
001-079_T0_COL_LP_5p_N1__GACCAATCAGCTGTTA-1	-0.469887	13.5471
001-079_T0_COL_LP_5p_N1__ACGTCAAGTCTAGGTT-1	-2.04128	13.0534
001-079_T0_COL_LP_5p_N1__CAGAGAGTCACCACCT-1	-0.816544	13.014
001-079_T0_COL_LP_5p_N1__CGTTAGATCGAGGTAG-1	0.189509	13.6345
001-079_T0_COL_LP_5p_N1__CCCATACTCTCTAGGA-1	-1.05757	12.9505
001-079_T0_COL_LP_5p_N1__CTTAACTAGAGTAATC-1	-0.629597	12.4081
001-079_T0_COL_LP_5p_N1__CTAAGACAGCATCATC-1	-1.02496	11.6335
001-079_T0_COL_LP_5p_N1__CACAGGCAGATGTAAC-1	-0.0898574	12.983
001-079_T0_COL_LP_5p_N1__ATTGGTGAGATATGGT-1	-1.13884	12.2846
001-079_T0_COL_LP_5p_N1__AGTCTTTGTAAGTTCC-1	-1.39629	12.2195
001-079_T0_COL_LP_5p_N1__CCTCAGTAGAGTAAGG-1	-0.5086	12.6504
001-079_T0_COL_LP_5p_N1__ACCTTTAGTGCGATAG-1	-0.143546	12.866
001-079_T0_COL_LP_5p_N1__GTGCAGCCACCATCCT-1	-1.65236	12.0659
001-079_T0_COL_LP_5p_N1__AGAATAGCATGCTAGT-1	-0.879021	14.4585
001-079_T0_COL_LP_5p_N1__CTGATCCCAGCTTCGG-1	-1.94192	12.1695
001-079_T0_COL_LP_5p_N1__TACGGGCGTATGGTTC-1	-0.359373	13.5182
001-079_T0_COL_LP_5p_N1__CTACGTCAGCCGGTAA-1	-0.168618	11.2986
001-079_T0_COL_LP_5p_N1__CGTCCATCACTTGGAT-1	-0.579979	10.9723
001-079_T0_COL_LP_5p_N1__TCAATCTGTACCGTTA-1	0.290578	12.9926
001-079_T0_COL_LP_5p_N1__GTAACTGTCAGTCCCT-1	-0.325342	11.4961
001-079_T0_COL_LP_5p_N1__TAGACCAGTTCCACTC-1	-0.522832	13.04
001-079_T0_COL_LP_5p_N1__CCAATCCGTCTCGTTC-1	-0.377422	11.2193
001-079_T0_COL_LP_5p_N1__GTCACAAAGCCACGCT-1	-0.620796	12.6328
001-079_T0_COL_LP_5p_N1__CGCCAAGAGACTAGGC-1	-1.72393	12.4904
001-079_T0_COL_LP_5p_N1__CGGACTGTCTTATCTG-1	0.119224	12.0647
001-079_T0_COL_LP_5p_N1__TACAGTGAGCTGAACG-1	-1.5012	12.6422
001-079_T0_COL_LP_5p_N1__AATCCAGCAGTCAGCC-1	-0.445901	12.4324
001-079_T0_COL_LP_5p_N1__CCACTACCAAGCGCTC-1	-0.558521	13.5315
001-079_T0_COL_LP_5p_N1__GCAGCCAAGAATCTCC-1	-0.335044	13.104
001-079_T0_COL_LP_5p_N1__CGTCACTTCCAAGTAC-1	0.213907	13.0693
001-079_T0_COL_LP_5p_N1__CGTTGGGAGAGGACGG-1	-0.757633	12.6681
001-079_T0_COL_LP_5p_N1__TTGAACGCATGCCCGA-1	0.0705866	12.7995
001-079_T0_COL_LP_5p_N1__CGTGTAACAAAGTCAA-1	-0.430273	12.7419
001-079_T0_COL_LP_5p_N1__AACGTTGAGCGTTGCC-1	-1.23293	13.0351
001-079_T0_COL_LP_5p_N1__TTCGGTCGTCGACTGC-1	-1.69876	12.9104
001-079_T0_COL_LP_5p_N1__ACTTGTTAGGCGACAT-1	-0.176517	13.5098
001-079_T0_COL_LP_5p_N1__CGGCTAGCAGCCACCA-1	-1.22197	11.3774
001-079_T0_COL_LP_5p_N1__AGAATAGCAAAGCGGT-1	-1.44519	12.5523
001-079_T0_COL_LP_5p_N1__AGGCCGTCAGTCAGCC-1	-0.590357	11.1989
001-079_T0_COL_LP_5p_N1__CTCGAGGGTGTGCGTC-1	-1.2834	12.5321
001-079_T0_COL_LP_5p_N1__GGGAGATGTCGCGGTT-1	-0.42282	12.9198
001-079_T0_COL_LP_5p_N1__TAGGCATAGCATGGCA-1	-0.51086	12.568
001-079_T0_COL_LP_5p_N1__ACGAGCCAGTGCGTGA-1	-0.503571	12.1601
001-079_T0_COL_LP_5p_N1__AGAGCTTAGGCATGTG-1	-1.12606	12.6444
001-079_T0_COL_LP_5p_N1__ACTTACTTCTTGTACT-1	-0.875197	11.4997
001-079_T0_COL_LP_5p_N1__TGACTTTGTGTCAATC-1	-2.33011	12.9558
001-079_T0_COL_LP_5p_N1__CAGGTGCTCAGATAAG-1	-2.52074	12.4954
001-079_T0_COL_LP_5p_N1__CCGTACTCACGAGAGT-1	-1.92728	11.5521
001-079_T0_COL_LP_5p_N1__GGCGACTTCTGCCCTA-1	-1.09715	12.6789
001-079_T0_COL_LP_5p_N1__TTAGGCAGTTGTACAC-1	0.193588	12.766
001-079_T0_COL_LP_5p_N1__AACTTTCAGCCCAACC-1	-2.63884	11.8581
001-079_T0_COL_LP_5p_N1__CGTTGGGAGCACCGTC-1	-0.781217	12.4788
001-079_T0_COL_LP_5p_N1__GTCAAGTCAGTACACT-1	-0.442503	13.0222
001-079_T0_COL_LP_5p_N1__CCATTCGAGTCTCGGC-1	-2.32123	12.5577
001-079_T0_COL_LP_5p_N1__TGGCTGGAGTCCGTAT-1	0.328576	11.8428
001-079_T0_COL_LP_5p_N1__GCGCAACCAAGGCTCC-1	-1.43761	11.7463
001-079_T0_COL_LP_5p_N1__ACGTCAACACGACTCG-1	-1.19022	11.4643
001-079_T0_COL_LP_5p_N1__ATGAGGGGTCTCTTAT-1	-0.67589	12.6172
001-079_T0_COL_LP_5p_N1__TTGAACGAGGCCCTCA-1	-0.925921	12.462
001-079_T0_COL_LP_5p_N1__GCACATACATCGGAAG-1	-0.866997	11.5733
001-079_T0_COL_LP_5p_N1__GCATGTAAGAGAGCTC-1	-0.964235	13.2445
001-079_T0_COL_LP_5p_N1__ACGAGGACATCGATGT-1	-0.978055	12.9874
001-079_T0_COL_LP_5p_N1__TTATGCTCATTTCACT-1	-0.289072	12.721
001-079_T0_COL_LP_5p_N1__GACTGCGGTGAGTGAC-1	-1.20826	12.4042
001-079_T0_COL_LP_5p_N1__CCCATACGTCTTGCGG-1	-0.603465	11.2262
001-079_T0_COL_LP_5p_N1__GTCACGGCACCTCGTT-1	-0.900159	13.6985
001-079_T0_COL_LP_5p_N1__AGGTCCGTCGCCGTGA-1	0.116614	13.177
001-079_T0_COL_LP_5p_N1__CATCAGAGTTCTGGTA-1	-0.572061	13.1673
001-079_T0_COL_LP_5p_N1__GGGATGACACGGTGTC-1	0.0670014	11.4167
001-079_T0_COL_LP_5p_N1__TGGACGCGTGTGGTTT-1	-0.831324	11.5764
001-079_T0_COL_LP_5p_N1__ACATGGTTCTGATTCT-1	-1.10217	13.1121
001-079_T0_COL_LP_5p_N1__TTAGGCAAGTAAGTAC-1	-2.46399	12.7247
001-079_T0_COL_LP_5p_N1__ATGAGGGGTTTGGCGC-1	-0.397116	12.4502
001-079_T0_COL_LP_5p_N1__TAGAGCTCACAGCGTC-1	-2.02739	12.6257
001-079_T0_COL_LP_5p_N1__ACAGCCGGTTGTCTTT-1	-0.34882	13.3398
001-079_T0_COL_LP_5p_N1__TGATTTCGTATATGAG-1	-0.942514	13.0074
001-079_T0_COL_LP_5p_N1__AGGGTGACAGCTGCTG-1	-2.19631	12.1292
001-079_T0_COL_LP_5p_N1__TTCCCAGGTGCCTGCA-1	-2.4369	12.8483
001-079_T0_COL_LP_5p_N1__AAGGCAGCACCACGTG-1	-1.21295	11.2825
001-079_T0_COL_LP_5p_N1__CAAGAAAAGAAACGCC-1	-2.34311	11.9082
001-079_T0_COL_LP_5p_N1__GATCAGTGTCCGTGAC-1	-2.26266	12.4003
001-079_T0_COL_LP_5p_N1__GCCTCTAGTAGCTGCC-1	0.102355	12.942
001-079_T0_COL_LP_5p_N1__TTGGAACTCGTGGACC-1	0.120571	11.4328
001-079_T0_COL_LP_5p_N1__GGACAGATCTGCGGCA-1	-1.42692	12.5561
001-079_T0_COL_LP_5p_N1__ATCCGAATCCGCATAA-1	-1.66528	11.9931
001-079_T0_COL_LP_5p_N1__AGAGTGGTCCCACTTG-1	-0.151024	12.3244
001-079_T0_COL_LP_5p_N1__CACACTCCATTGTGCA-1	-0.633344	12.693
001-079_T0_COL_LP_5p_N1__ATCGAGTAGCGATCCC-1	-1.24991	12.3135
001-079_T0_COL_LP_5p_N1__GGCCGATTCTTTAGGG-1	0.122814	12.6723
001-079_T0_COL_LP_5p_N1__TTCTTAGCATCGTCGG-1	-2.16091	12.1116
001-079_T0_COL_LP_5p_N1__AGGGAGTTCAGCTGGC-1	-2.48695	12.4229
001-079_T0_COL_LP_5p_N1__GCTGCAGTCCAAGCCG-1	0.123206	11.4409
001-079_T0_COL_LP_5p_N1__AGGGATGAGTGGTCCC-1	-0.848144	14.0276
001-079_T0_COL_LP_5p_N1__CTTGGCTCAATAACGA-1	-1.09184	12.4661
001-079_T0_COL_LP_5p_N1__CTCCTAGTCGTTTATC-1	-0.342106	13.2343
001-079_T0_COL_LP_5p_N1__AAAGATGGTACGCTGC-1	-0.999121	13.0127
001-079_T0_COL_LP_5p_N1__GGCCGATCATTATCTC-1	-1.16746	12.6848
001-079_T0_COL_LP_5p_N1__GATGAGGCACGGTAGA-1	-0.238588	13.8598
001-079_T0_COL_LP_5p_N1__CGGACGTAGATCGATA-1	-0.506026	12.7543
001-079_T0_COL_LP_5p_N1__GCGACCATCCGGCACA-1	-1.74222	12.4253
001-079_T0_COL_LP_5p_N1__CTTAGGACAGATGGGT-1	-0.97205	12.8455
001-079_T0_COL_LP_5p_N1__GTTCGGGAGAGGACGG-1	-1.53634	13.4736
001-079_T0_COL_LP_5p_N1__AGAGTGGCAAGAGGCT-1	0.0803252	12.8708
001-079_T0_COL_LP_5p_N1__TGCCAAACATTGCGGC-1	-0.214465	12.4251
001-079_T0_COL_LP_5p_N1__GCGCAGTTCGGGAGTA-1	-0.469141	12.2022
001-079_T0_COL_LP_5p_N1__ACTTTCAGTCTGATTG-1	-2.41248	12.1275
001-079_T0_COL_LP_5p_N1__CGTGTAAAGCTGGAAC-1	-0.0328208	13.4727
001-079_T0_COL_LP_5p_N1__GGCTGGTAGAAACCAT-1	-0.906149	13.2129
001-079_T0_COL_LP_5p_N1__TCTATTGCAATCTACG-1	-2.11728	12.4067
001-079_T0_COL_LP_5p_N1__TACTCGCGTCTAGTGT-1	-2.03822	12.6388
001-079_T0_COL_LP_5p_N1__CGCTGGAGTTCGCGAC-1	-1.1125	13.0978
001-079_T0_COL_LP_5p_N1__TTCTTAGGTGTGGTTT-1	-2.0246	12.654
001-079_T0_COL_LP_5p_N1__CGTGTAACAAACTGCT-1	-0.205984	12.1535
001-079_T0_COL_LP_5p_N1__CCTACCAAGTGTTTGC-1	-1.14176	12.1777
001-079_T0_COL_LP_5p_N1__ATCACGAAGTGTCCAT-1	-0.579854	13.7942
001-079_T0_COL_LP_5p_N1__CTGAAGTGTGGCGAAT-1	-0.614933	12.722
001-079_T0_COL_LP_5p_N1__TTTGCGCCAGGGCATA-1	-0.968994	13.2807
001-079_T0_COL_LP_5p_N1__CAAGTTGTCAAAGTAG-1	-0.318418	11.0978
001-079_T0_COL_LP_5p_N1__TACAGTGAGTCGTTTG-1	-0.577465	12.4507
001-079_T0_COL_LP_5p_N1__GCATGATTCGTCTGAA-1	-0.319592	11.4608
001-079_T0_COL_LP_5p_N1__TGGCCAGCAATGACCT-1	-1.67519	12.7142
001-079_T0_COL_LP_5p_N1__AACCGCGAGTGGAGTC-1	-1.02041	13.0568
001-079_T0_COL_LP_5p_N1__CCTTCCCAGTCCTCCT-1	-0.000790402	12.3561
001-079_T0_COL_LP_5p_N1__CGAGCCATCGTAGGTT-1	-1.86185	12.2575
001-079_T0_COL_LP_5p_N1__TGCGCAGGTGGTAACG-1	-2.22892	12.151
001-079_T0_COL_LP_5p_N1__GGGTCTGGTGATGTGG-1	-0.623421	12.5869
001-079_T0_COL_LP_5p_N1__AGAGCGACACTGTTAG-1	-0.725447	13.2847
001-079_T0_COL_LP_5p_N1__TATCTCACACTCAGGC-1	-0.120455	12.7605
001-079_T0_COL_LP_5p_N1__TACGGATCAAAGCGGT-1	-0.667854	13.6794
001-079_T0_COL_LP_5p_N1__CCTTCGATCTATCCTA-1	-2.17975	12.8074
001-079_T0_COL_LP_5p_N1__GCATGATCAGGGAGAG-1	-0.674688	12.6825
001-079_T0_COL_LP_5p_N1__GTTACAGGTCCCGACA-1	-2.46014	12.2114
001-079_T0_COL_LP_5p_N1__TACACGACAGTCACTA-1	-0.851473	12.1609
001-079_T0_COL_LP_5p_N1__CAGTAACCATCGACGC-1	-0.843841	12.8229
001-079_T0_COL_LP_5p_N1__CTCGTACTCCTCAACC-1	-1.62673	12.3893
001-079_T0_COL_LP_5p_N1__TTTATGCCATACGCTA-1	-1.67027	12.5677
001-079_T0_COL_LP_5p_N1__ACGAGCCAGTAGTGCG-1	-2.43317	12.9928
001-079_T0_COL_LP_5p_N1__CTTAACTCACAACGTT-1	-1.74768	11.732
001-079_T0_COL_LP_5p_N1__GGAAAGCCAGATGAGC-1	-1.69587	12.7484
001-079_T0_COL_LP_5p_N1__AAAGATGAGTCGATAA-1	-2.20762	12.3742
001-079_T0_COL_LP_5p_N1__CGGGTCATCGGAAACG-1	-2.60018	12.7214
001-079_T0_COL_LP_5p_N1__GGGAATGAGAACAACT-1	-1.76006	12.2845
001-079_T0_COL_LP_5p_N1__CACCAGGGTCAACATC-1	-2.34219	12.1746
001-079_T0_COL_LP_5p_N1__CTCATTAAGACAATAC-1	-0.338918	12.4562
001-079_T0_COL_LP_5p_N1__TTGGCAAGTCATGCAT-1	-1.08926	12.5705
001-079_T0_COL_LP_5p_N1__TCGGGACAGCTCCCAG-1	-2.16179	12.1245
001-079_T0_COL_LP_5p_N1__CGGAGTCCAGCCTTGG-1	-0.358039	12.3875
001-079_T0_COL_LP_5p_N1__CTCGAGGAGTGAAGTT-1	-2.4671	11.6576
001-079_T0_COL_LP_5p_N1__CGGAGTCAGCAAATCA-1	-0.0563434	12.8779
001-079_T0_COL_LP_5p_N1__CTCACACGTCGTGGCT-1	-2.04999	12.4944
001-079_T0_COL_LP_5p_N1__GGTGTTACAAACGCGA-1	-0.735282	12.4013
001-079_T0_COL_LP_5p_N1__CAAGTTGGTTTCCACC-1	-0.15593	11.5486
001-079_T0_COL_LP_5p_N1__ACTGAACCATCATCCC-1	0.0953168	12.7456
001-079_T0_COL_LP_5p_N1__TGTGGTAGTAGTAGTA-1	-1.87144	12.0814
001-079_T0_COL_LP_5p_N1__TGCACCTGTCAATACC-1	-1.27608	12.2821
001-079_T0_COL_LP_5p_N1__AGTTGGTCATGTCCTC-1	-0.219111	13.2067
001-079_T0_COL_LP_5p_N1__GTCACAATCGGTGTCG-1	-0.746462	11.9168
001-079_T0_COL_LP_5p_N1__CGCGGTAAGATCCCAT-1	-1.12995	12.7959
001-079_T0_COL_LP_5p_N1__GTGTGCGGTAGGAGTC-1	-0.678678	12.5654
001-079_T0_COL_LP_5p_N1__TGGCTGGTCGTCCGTT-1	-0.378285	13.3595
001-079_T0_COL_LP_5p_N1__AGCGTCGTCAGAGACG-1	-0.931122	13.0604
001-079_T0_COL_LP_5p_N1__CTGCCTAAGAGTGACC-1	-1.70962	12.6084
001-079_T0_COL_LP_5p_N1__AAGTCTGAGCAGACTG-1	-0.61685	13.0926
001-079_T0_COL_LP_5p_N1__CACATTTCACCCATTC-1	-0.454188	11.4071
001-079_T0_COL_LP_5p_N1__GTGCATAGTCTTCGTC-1	-1.33639	11.6265
001-079_T0_COL_LP_5p_N1__CATATGGTCGCCTGTT-1	-0.705632	13.6633
001-079_T0_COL_LP_5p_N1__ATTTCTGGTCATCGGC-1	-1.41024	12.4584
001-079_T0_COL_LP_5p_N1__CGGCTAGGTGCGGTAA-1	-0.598726	12.8516
001-079_T0_COL_LP_5p_N1__CATGCCTAGGGAAACA-1	-2.56629	12.6444
001-079_T0_COL_LP_5p_N1__CCTTCCCGTCTCAACA-1	-2.07407	12.2759
001-079_T0_COL_LP_5p_N1__AGTGTCATCCACGTTC-1	-1.53716	13.65
001-079_T0_COL_LP_5p_N1__ACACTGACAATGAAAC-1	-1.00096	11.0091
001-079_T0_COL_LP_5p_N1__CTCTAATGTTTAAGCC-1	-1.1093	13.4762
001-079_T0_COL_LP_5p_N1__CAGTAACGTCATTAGC-1	-0.717086	13.4485
001-079_T0_COL_LP_5p_N1__GAGTCCGCACGGCTAC-1	-2.55716	12.352
001-079_T0_COL_LP_5p_N1__ATTACTCAGACAGAGA-1	-2.00127	12.379
001-079_T0_COL_LP_5p_N1__CGTGTAACAAGCCTAT-1	-0.111719	12.6427
001-079_T0_COL_LP_5p_N1__ACACCAAGTTCACCTC-1	-0.452483	12.6069
001-079_T0_COL_LP_5p_N1__GACTAACCACAGATTC-1	-2.19452	12.1777
001-079_T0_COL_LP_5p_N1__CGAGAAGGTCTAGTGT-1	-1.33313	12.8016
001-079_T0_COL_LP_5p_N1__GGTATTGGTATTACCG-1	0.23041	11.4543
001-079_T0_COL_LP_5p_N1__AACCATGAGCTCCCAG-1	-0.520641	12.717
001-079_T0_COL_LP_5p_N1__CGAACATGTGTTTGTG-1	-0.528466	13.5448
001-079_T0_COL_LP_5p_N1__CTGAAACGTCTCGTTC-1	-0.963935	11.3401
001-079_T0_COL_LP_5p_N1__GGGAATGTCGGCTACG-1	-1.23328	13.1498
001-079_T0_COL_LP_5p_N1__CCAATCCTCAGAGCTT-1	0.132306	10.9501
001-079_T0_COL_LP_5p_N1__TGGCTGGCACGAAGCA-1	-1.02789	13.1164
001-079_T0_COL_LP_5p_N1__ACGCCAGGTACGACCC-1	-0.49332	12.182
001-079_T0_COL_LP_5p_N1__CGAGCCAGTGTGGTTT-1	-0.714768	12.9441
001-079_T0_COL_LP_5p_N1__TGCCAAATCTTACCTA-1	-1.0657	11.9452
001-079_T0_COL_LP_5p_N1__TGTTCCGAGTCGTTTG-1	-0.998528	12.9331
001-079_T0_COL_LP_5p_N1__ACGCAGCGTGTTGAGG-1	-2.27286	12.572
001-079_T0_COL_LP_5p_N1__TATGCCCAGGCAAAGA-1	-1.44964	12.7886
001-079_T0_COL_LP_5p_N1__TACTTACAGGATGGAA-1	-2.13542	12.0992
001-079_T0_COL_LP_5p_N1__CCGTTCATCTACCTGC-1	-1.48149	11.063
001-079_T0_COL_LP_5p_N1__CCTACCATCGGAGCAA-1	-0.621857	12.8567
001-079_T0_COL_LP_5p_N1__CATATGGAGGATGTAT-1	-1.55148	11.3465
001-079_T0_COL_LP_5p_N1__CGCCAAGAGGTGCTTT-1	-2.45635	12.33
001-079_T0_COL_LP_5p_N1__CTCATTAAGGTAAACT-1	-1.28694	11.5795
001-079_T0_COL_LP_5p_N1__GCGCCAATCGTACCGG-1	-2.59419	12.6144
001-079_T0_COL_LP_5p_N1__GACGTGCGTCACACGC-1	-1.27287	12.5971
001-079_T0_COL_LP_5p_N1__AATCCAGTCGAGGTAG-1	-2.23841	13.0392
001-079_T0_COL_LP_5p_N1__AAAGATGGTACCGTTA-1	-1.78086	12.3079
001-079_T0_COL_LP_5p_N1__CAGCCGAGTACCATCA-1	-0.282989	11.3335
001-079_T0_COL_LP_5p_N1__TCGAGGCGTCGTCTTC-1	-1.3029	12.3694
001-079_T0_COL_LP_5p_N1__CACAGTATCACGAAGG-1	-0.985613	11.2838
001-079_T0_COL_LP_5p_N1__ATGAGGGGTTGTGGAG-1	-1.76554	12.7878
001-079_T0_COL_LP_5p_N1__AGCGTCGGTTCAACCA-1	-1.12121	12.3095
001-079_T0_COL_LP_5p_N1__ACCAGTACATGGTAGG-1	-1.91794	12.5485
001-079_T0_COL_LP_5p_N1__TACAGTGTCGTGGTCG-1	-0.788012	13.4684
001-079_T0_COL_LP_5p_N1__TCTCATACAATAACGA-1	-1.1429	12.4577
001-079_T0_COL_LP_5p_N1__CAGCGACGTCGACTAT-1	-1.51532	11.5226
001-079_T0_COL_LP_5p_N1__TCGTAGACACGGACAA-1	-0.424165	11.219
001-079_T0_COL_LP_5p_N1__CTCTACGAGAGCTGGT-1	-0.394842	11.0573
001-079_T0_COL_LP_5p_N1__TTAACTCGTCGCGTGT-1	-2.19343	12.4621
001-079_T0_COL_LP_5p_N1__GTCAAGTAGCCAGAAC-1	-2.39118	12.092
001-079_T0_COL_LP_5p_N1__AGCTCTCGTATGAATG-1	-0.358814	10.9414
001-079_T0_COL_LP_5p_N1__GAGGTGAGTGTGGCTC-1	-0.00869069	12.8507
001-079_T0_COL_LP_5p_N1__TGTGTTTAGGGATACC-1	-2.38323	12.7088
001-079_T0_COL_LP_5p_N1__GACGGCTAGTGTTTGC-1	-1.48816	12.9727
001-079_T0_COL_LP_5p_N1__GTACGTACAGCCTTGG-1	-0.534914	13.3407
001-079_T0_COL_LP_5p_N1__ACACCAACACGAAAGC-1	-2.19508	12.4558
001-079_T0_COL_LP_5p_N1__GTCCTCACATTAGGCT-1	-1.17289	12.3654
001-079_T0_COL_LP_5p_N1__AGGGAGTGTACCCAAT-1	-0.629341	12.8236
001-079_T0_COL_LP_5p_N1__TGGGCGTTCGTGGTCG-1	-0.992656	10.8904
001-079_T0_COL_LP_5p_N1__CTCAGAAGTTCAGACT-1	-2.11374	11.9861
001-079_T0_COL_LP_5p_N1__TTCGGTCCAATGGAAT-1	-2.47778	12.7279
001-079_T0_COL_LP_5p_N1__TCGAGGCCACCACGTG-1	-1.614	12.5203
001-079_T0_COL_LP_5p_N1__TCTGGAAGTTTAAGCC-1	-1.28055	13.0924
001-079_T0_COL_LP_5p_N1__GCAGTTACACCGGAAA-1	-0.080091	11.7776
001-079_T0_COL_LP_5p_N1__TGCGGGTCAACGCACC-1	-2.57389	12.517
001-079_T0_COL_LP_5p_N1__CCTCTGATCGAATCCA-1	-1.33694	11.8381
001-079_T0_COL_LP_5p_N1__ATTCTACAGCATGGCA-1	-1.50745	11.8757
001-079_T0_COL_LP_5p_N1__TCAGGTACATGGTTGT-1	-2.21486	12.5592
001-079_T0_COL_LP_5p_N1__GGAACTTAGTCCGGTC-1	-2.50671	13.006
001-079_T0_COL_LP_5p_N1__GAAACTCTCGTTACAG-1	-1.9333	12.6404
001-079_T0_COL_LP_5p_N1__GAACATCGTACTTAGC-1	-2.11965	11.8905
001-079_T0_COL_LP_5p_N1__GTACTCCCACGGTGTC-1	-0.577657	11.19
001-079_T0_COL_LP_5p_N1__CTCTGGTGTAAACACA-1	-2.68804	11.893
001-079_T0_COL_LP_5p_N1__TAAGCGTGTCTTGTCC-1	-2.36211	12.4972
001-079_T0_COL_LP_5p_N1__CCTAAAGTCTACCAGA-1	-1.54476	12.4292
001-079_T0_COL_LP_5p_N1__GTCTCGTGTGTGACCC-1	0.197799	11.779
001-079_T0_COL_LP_5p_N1__GCATGCGGTAAGTTCC-1	-0.783813	11.4464
001-079_T0_COL_LP_5p_N1__GGTGAAGGTGCAGACA-1	-1.92116	12.4986
001-079_T0_COL_LP_5p_N1__CATATGGGTTACGACT-1	-0.301828	12.0489
001-079_T0_COL_LP_5p_N1__GATCGCGTCAACACCA-1	-1.94938	12.4622
001-079_T0_COL_LP_5p_N1__TATCAGGCACTACAGT-1	0.541316	11.6797
001-079_T0_COL_LP_5p_N1__CTTGGCTGTTGATTCG-1	-0.759058	12.8641
001-079_T0_COL_LP_5p_N1__CTCCTAGAGAGACTAT-1	-1.77198	12.2134
001-079_T0_COL_LP_5p_N1__TCAGCTCGTTCCATGA-1	-2.12518	12.3419
001-079_T0_COL_LP_5p_N1__CAGCCGAAGCTCTCGG-1	-1.34602	11.1115
001-079_T0_COL_LP_5p_N1__CGATGGCCATTAACCG-1	-1.39544	13.3134
001-079_T0_COL_LP_5p_N1__ATCCACCCAGCATGAG-1	-1.57144	10.9109
001-079_T0_COL_LP_5p_N1__CGTCTACTCGTGTAGT-1	-1.16196	12.3026
001-079_T0_COL_LP_5p_N1__AAGGCAGCAAACCTAC-1	-0.873545	11.3322
001-079_T0_COL_LP_5p_N1__GTTTCTATCAAACCGT-1	-2.37348	12.6657
001-079_T0_COL_LP_5p_N1__CGATTGATCTGCTTGC-1	-2.28046	12.7749
001-079_T0_COL_LP_5p_N1__TAGGCATCACAGGCCT-1	-0.0261356	11.3969
001-079_T0_COL_LP_5p_N1__GGTGCGTGTCTTGTCC-1	-0.734271	11.37
001-079_T0_COL_LP_5p_N1__TGGCTGGTCCACGAAT-1	-2.51686	12.4385
001-079_T0_COL_LP_5p_N1__GATGCTATCGCAAACT-1	-2.38189	11.8468
001-079_T0_COL_LP_5p_N1__CTCACACAGTGAACAT-1	-2.46691	11.9393
001-079_T0_COL_LP_5p_N1__CTTGGCTAGCGCCTCA-1	-2.06971	12.0806
001-079_T0_COL_LP_5p_N1__CAGGTGCAGGTACTCT-1	-1.87034	12.6295
001-079_T0_COL_LP_5p_N1__GGCCGATAGTTCGCAT-1	-1.59809	12.1377
001-079_T0_COL_LP_5p_N1__TGGGAAGTCGCCTGAG-1	-1.62832	12.9154
001-079_T0_COL_LP_5p_N1__GCGGGTTTCAGCACAT-1	-2.28422	12.9341
001-079_T0_COL_LP_5p_N1__CCTTCCCGTATATGAG-1	-0.819663	12.8544
001-079_T0_COL_LP_5p_N1__CCTTTCTGTGTTCTTT-1	-1.97727	11.9175
001-079_T0_COL_LP_5p_N1__TCATTTGTCGCGATCG-1	-1.98412	12.0756
001-079_T0_COL_LP_5p_N1__CTGTGCTCAAGGACAC-1	-2.51801	12.686
001-079_T0_COL_LP_5p_N1__GGAATAAAGATCTGCT-1	-1.53268	11.2504
001-079_T0_COL_LP_5p_N1__CACAGTATCGGCGCTA-1	-2.51459	12.3358
001-079_T0_COL_LP_5p_N1__TTTGGTTTCATGTAGC-1	-1.57448	12.7446
001-079_T0_COL_LP_5p_N1__CTACGTCGTCCGTTAA-1	-1.44943	10.9423
001-079_T0_COL_LP_5p_N1__TATGCCCAGTACGTTC-1	-1.35083	12.1623
001-079_T0_COL_LP_5p_N1__TGACTTTCAAGCTGAG-1	-2.07575	12.2068
001-079_T0_COL_LP_5p_N1__ATTTCTGGTTCCGGCA-1	-2.13319	12.4382
001-079_T0_COL_LP_5p_N1__CTGAAACCAAGCTGGA-1	-2.54377	12.766
001-079_T0_COL_LP_5p_N1__CGATGTAAGCTAACAA-1	0.848556	12.2636
001-079_T0_COL_LP_5p_N1__CTACACCCAATAAGCA-1	-1.85592	12.2103
001-079_T0_COL_LP_5p_N1__TGGACGCGTGAACCTT-1	-1.08568	12.0286
001-079_T0_COL_LP_5p_N1__GGTGAAGTCGTGACAT-1	-0.240129	11.639
001-079_T0_COL_LP_5p_N1__CAGAGAGGTCCTCCAT-1	-1.43623	11.0819
001-079_T0_COL_LP_5p_N1__GTTCGGGAGGCGTACA-1	-1.62127	13.0456
001-079_T0_COL_LP_5p_N1__TTCTCCTTCTCGATGA-1	-1.75217	11.7796
001-082_T0_COL_EPI_5p_N1__TCGTACCTCGGAAATA-1	-0.652254	11.0049
001-082_T0_COL_EPI_5p_N1__TCAACGACACGAGGTA-1	0.0100039	11.6776
001-085_T0_COL_EPI_5p_N1__AACTCAGGTCCGACGT-1	-0.450078	11.1127
001-085_T0_COL_EPI_5p_N1__CGGCTAGCAACACCTA-1	-1.48345	12.8162
001-085_T0_COL_EPI_5p_N1__CCTTACGCATTCCTGC-1	-1.77066	13.2504
001-085_T0_COL_EPI_5p_N1__GTGCTTCGTCTTGTCC-1	-0.120119	11.3101
001-085_T0_COL_EPI_5p_N1__AGCGGTCGTCAAACTC-1	-1.56073	13.0777
001-085_T0_COL_EPI_5p_N1__GCCAAATGTTCGAATC-1	-1.89492	13.2395
001-085_T0_COL_EPI_5p_N1__GTGCGGTCAAGGTGTG-1	-1.20862	11.3818
001-085_T0_COL_LP_5p_N1__CGTCTACAGGCAATTA-1	-0.294616	11.2416
001-085_T0_COL_LP_5p_N1__AAGTCTGGTCAGTGGA-1	-1.34984	12.5566
001-085_T0_COL_LP_5p_N1__CAACCAAAGATGTGGC-1	-1.55307	12.5879
001-085_T0_COL_LP_5p_N1__CGTAGCGAGGCTCTTA-1	-1.08623	11.0895
001-085_T0_COL_LP_5p_N1__GACTAACAGTCGCCGT-1	-1.92308	13.5002
001-085_T0_COL_LP_5p_N1__CGTAGCGAGGAGCGAG-1	-1.04079	13.6068
001-085_T0_COL_LP_5p_N1__ACGAGCCCACTTAACG-1	-0.495334	11.4476
001-085_T0_COL_LP_5p_N1__CTACGTCAGGTGTTAA-1	-0.684129	12.7682
001-085_T0_COL_LP_5p_N1__AGCGTATTCTACCAGA-1	-2.30877	12.8363
001-085_T0_COL_LP_5p_N1__CAACCAAGTCCTCCAT-1	-2.55653	12.6183
001-085_T0_COL_LP_5p_N1__CGTTAGATCGCTAGCG-1	-1.70314	12.735
001-085_T0_COL_LP_5p_N1__CACACTCAGATGTGTA-1	-0.807693	11.1398
001-085_T0_COL_LP_5p_N1__CCTACACCACAAGACG-1	-0.74616	12.6279
001-085_T0_COL_LP_5p_N1__GACACGCCATAGACTC-1	-0.902692	12.919
001-085_T0_COL_LP_5p_N1__AACTTTCAGTCATGCT-1	-1.92309	13.0008
001-085_T0_COL_LP_5p_N1__ACTTTCAGTAGCGTGA-1	-1.67968	12.7449
001-085_T0_COL_LP_5p_N1__CGGGTCAGTGTGACGA-1	-1.7075	13.5329
001-085_T0_COL_LP_5p_N1__CTCGTACAGTCATCCA-1	0.583795	11.644
001-085_T0_COL_LP_5p_N1__GGACAGATCCCAGGTG-1	-1.31121	11.0563
001-085_T0_COL_LP_5p_N1__TTGCGTCTCGAATGGG-1	-1.55468	12.6061
001-085_T0_COL_LP_5p_N1__ACGAGGACATGAGCGA-1	-1.91744	12.7057
001-085_T0_COL_LP_5p_N1__GATGAAACAGACACTT-1	-1.50528	12.7984
001-085_T0_COL_LP_5p_N1__GTGGGTCTCAGCAACT-1	-2.16068	13.2357
001-085_T0_COL_LP_5p_N1__CTCGTACGTATCAGTC-1	-1.32422	12.3301
001-085_T0_COL_LP_5p_N1__GTATTCTAGAGCCTAG-1	-2.06613	12.7374
001-085_T0_COL_LP_5p_N1__GTCGGGTTCTTGCATT-1	-1.33631	12.7327
001-085_T0_COL_LP_5p_N1__CTAATGGGTACAGTTC-1	0.646182	12.1035
001-085_T0_COL_LP_5p_N1__ACGCAGCTCCCTAATT-1	-1.72997	12.3537
001-085_T0_COL_LP_5p_N1__CCGGTAGGTCCGAAGA-1	-0.804032	11.0366
001-085_T0_COL_LP_5p_N1__CTCAGAACAGCCTATA-1	-1.86539	12.7448
001-085_T0_COL_LP_5p_N1__CGTGTCTCAACACGCC-1	-0.395311	11.4994
001-085_T0_COL_LP_5p_N1__GCGCAGTGTCTAGGTT-1	-1.81273	12.7401
001-085_T0_COL_LP_5p_N1__AGTCTTTTCTACCAGA-1	-1.20397	13.0408
001-085_T0_COL_LP_5p_N1__TCTGGAATCGACGGAA-1	-2.37221	12.8406
001-085_T0_COL_LP_5p_N1__GACACGCGTCGATTGT-1	-1.02432	11.3719
001-085_T0_COL_LP_5p_N1__GGGACCTGTAGCGATG-1	-1.57391	12.8871
001-085_T0_COL_LP_5p_N1__ACACCAATCCAGAAGG-1	-0.195586	13.1343
001-085_T0_COL_LP_5p_N1__GCAATCAGTCGAACAG-1	-0.809522	13.0701
001-085_T0_COL_LP_5p_N1__CATCAAGAGGGATGGG-1	-1.58969	10.986
001-085_T0_COL_LP_5p_N1__TACAGTGAGATCCGAG-1	-1.81934	12.4258
001-085_T0_COL_LP_5p_N1__GTAGTCATCATCTGCC-1	-0.578499	11.5416
001-085_T0_COL_LP_5p_N1__AGATCTGGTGACTACT-1	-0.808167	11.0692
001-085_T0_COL_LP_5p_N1__GTAACTGTCTGCGACG-1	0.850727	11.5017
001-085_T0_COL_LP_5p_N1__GATCGCGCAGGAACGT-1	-1.39501	13.3904
001-085_T0_COL_LP_5p_N1__TCATTTGCACGGCGTT-1	-1.38267	12.8297
001-085_T0_COL_LP_5p_N1__AACACGTAGAAGGGTA-1	0.471719	11.2669
001-085_T0_COL_LP_5p_N1__TTAGTTCAGCCAGTTT-1	-1.64321	12.7308
001-085_T0_COL_LP_5p_N1__GCAATCAAGCATGGCA-1	-1.58861	12.4479
001-085_T0_COL_LP_5p_N1__ACGCCAGCAGCGAACA-1	-1.59843	11.3011
001-085_T0_COL_LP_5p_N1__CCTACCATCTGGTATG-1	-2.40237	12.8082
001-085_T0_COL_LP_5p_N1__TTCTACAAGCAGATCG-1	-2.56572	12.3874
001-085_T0_COL_LP_5p_N1__ATCTGCCAGTAGATGT-1	-2.04985	13.6953
001-085_T0_COL_LP_5p_N1__ATTTCTGCACTCGACG-1	-1.09904	12.5721
001-085_T0_COL_LP_5p_N1__AGTAGTCTCCCTCAGT-1	-1.78073	12.695
001-085_T0_COL_LP_5p_N1__CTCCTAGTCCGAAGAG-1	-2.16125	12.4183
001-085_T0_COL_LP_5p_N1__CTGAAACAGAGAGCTC-1	-1.64792	12.7453
001-085_T0_COL_LP_5p_N1__CCTCAGTAGTGATCGG-1	-0.685897	11.3066
001-085_T0_COL_LP_5p_N1__CTAGAGTAGCTAGTGG-1	-2.02906	12.9816
001-085_T0_COL_LP_5p_N1__GTGAAGGTCACAGGCC-1	-2.18923	12.6954
001-085_T0_COL_LP_5p_N1__CCGTTCAGTCGCGTGT-1	-0.893543	11.2392
001-085_T0_COL_LP_5p_N1__CTAGAGTCACTATCTT-1	-1.6677	12.7722
001-085_T0_COL_LP_5p_N1__GTAACGTGTCCCGACA-1	-1.03535	10.892
001-085_T0_COL_LP_5p_N1__CGTAGGCAGTCGATAA-1	-2.62408	12.8925
001-085_T0_COL_LP_5p_N1__TCGCGTTTCACATAGC-1	-1.90953	12.5406
001-085_T0_COL_LP_5p_N1__GATGAGGTCGTGGACC-1	-0.955832	12.9527
001-085_T0_COL_LP_5p_N1__ATAACGCTCCTTTACA-1	-1.18768	11.0268
001-085_T0_COL_LP_5p_N1__TACACGAGTACATCCA-1	-2.4684	12.9479
001-085_T0_COL_LP_5p_N1__GTCCTCAAGGGTTTCT-1	-2.06866	12.947
001-085_T0_COL_LP_5p_N1__CGCTTCACATGCAATC-1	-1.78752	12.6775
001-085_T0_COL_LP_5p_N1__CAGCTAAGTAGTACCT-1	0.69616	11.8489
001-085_T0_COL_LP_5p_N1__ATAGACCAGCTAGGCA-1	-1.77117	12.6912
001-085_T0_COL_LP_5p_N1__CGGAGCTAGGGTGTTG-1	-1.86831	13.0278
001-085_T0_COL_LP_5p_N1__CTCACACTCGCGGATC-1	-1.65742	12.7241
001-085_T0_COL_LP_5p_N1__TCACGAAAGTGGGATC-1	-1.56489	12.8215
001-085_T0_COL_LP_5p_N1__GGTGAAGAGTACGTAA-1	-1.83268	12.9956
001-085_T0_COL_LP_5p_N1__AACTTTCCATGGTTGT-1	-1.12046	10.8026
001-085_T0_COL_LP_5p_N1__ACACCCTCAGGTCCAC-1	-1.57357	12.8102
001-085_T0_COL_LP_5p_N1__TACACGAGTAGCCTCG-1	-2.07647	12.5557
001-085_T0_COL_LP_5p_N1__CAGGTGCTCTTATCTG-1	-2.08032	13.0793
001-085_T0_COL_LP_5p_N1__ATGAGGGGTTACGGAG-1	-1.01314	10.6212
001-085_T0_COL_LP_5p_N1__GAAATGAGTTATTCTC-1	0.981743	11.5934
001-085_T0_COL_LP_5p_N1__CACCACTGTCGGATCC-1	-1.23827	12.8432
001-085_T0_COL_LP_5p_N1__CCTCAGTCATACTACG-1	-1.22779	12.1755
001-085_T0_COL_LP_5p_N1__CTTAGGACATGCCCGA-1	-2.29013	12.5312
001-085_T0_COL_LP_5p_N1__GTGCAGCAGTGGAGTC-1	-1.03476	12.789
001-085_T0_COL_LP_5p_N1__ACACCGGCAATGAATG-1	-2.0668	12.8764
001-085_T0_COL_LP_5p_N1__GCATGCGTCTCTGAGA-1	-1.83216	12.7252
001-085_T0_COL_LP_5p_N1__TTCCCAGTCCAAGTAC-1	-2.62324	12.6473
001-085_T0_COL_LP_5p_N1__CCTTCCCGTGCGATAG-1	-0.925448	11.1717
001-085_T0_COL_LP_5p_N1__ACACCCTAGCTAACAA-1	-1.41664	10.8851
001-085_T0_COL_LP_5p_N1__CCATGTCTCACGGTTA-1	0.693957	11.8346
001-085_T0_COL_LP_5p_N1__CTGGTCTTCACGCGGT-1	-1.45121	13.2615
001-085_T0_COL_LP_5p_N1__AGCCTAATCATACGGT-1	-1.23494	13.5328
001-085_T0_COL_LP_5p_N1__ACGAGCCTCGGTGTCG-1	-0.661648	11.1958
001-085_T0_COL_LP_5p_N1__GTCAAGTCACCGTTGG-1	-0.689505	13.4407
001-085_T0_COL_LP_5p_N1__GAAGCAGCATGGGACA-1	-0.865468	11.051
001-085_T0_COL_LP_5p_N1__TTTGTCAAGCGTGTCC-1	-1.84064	12.6753
001-085_T0_COL_LP_5p_N1__GCACTCTCACGGTAGA-1	-1.81025	12.738
001-085_T0_COL_LP_5p_N1__TACTCATTCCGCGCAA-1	-0.722352	11.4266
001-085_T0_COL_LP_5p_N1__GGACAGACAGGATCGA-1	-0.710102	11.4003
001-085_T0_COL_LP_5p_N1__GCGCCAAAGGGTCTCC-1	-0.911956	11.5076
001-085_T0_COL_LP_5p_N1__AACGTTGTCAACACGT-1	-1.22829	13.004
001-085_T0_COL_LP_5p_N1__AACTCCCAGACGCTTT-1	-1.11544	13.3496
001-085_T0_COL_LP_5p_N1__GCGACCATCCCTTGTG-1	-2.46741	12.9128
001-085_T0_COL_LP_5p_N1__GGCTCGAAGTCTCAAC-1	-1.02843	13.1044
001-085_T0_COL_LP_5p_N1__CATCGAATCGAATGCT-1	-0.111681	11.2789
001-085_T0_COL_LP_5p_N1__CATTCGCCAGTGACAG-1	-1.46128	12.6366
001-085_T0_COL_LP_5p_N1__CCACGGAGTAGCCTAT-1	-2.06345	13.6631
001-085_T0_COL_LP_5p_N1__ACTTGTTAGCTAGTTC-1	-2.5482	12.9036
001-085_T0_COL_LP_5p_N1__TGAAAGATCTCGCTTG-1	-1.6666	12.7367
001-085_T0_COL_LP_5p_N1__CAGCTAAAGGCGTACA-1	-1.44163	12.6124
001-085_T0_COL_LP_5p_N1__TAAGCGTTCTTCGAGA-1	-1.59755	12.8359
001-085_T0_COL_LP_5p_N1__GCTTGAATCTGCCAGG-1	-1.44337	12.7453
001-085_T0_COL_LP_5p_N1__GTACGTAGTAAGGATT-1	-2.13757	12.6593
001-085_T0_COL_LP_5p_N1__TGCGCAGTCTCCAACC-1	-2.23536	12.8381
001-085_T0_COL_LP_5p_N1__GGGCATCAGTGGGCTA-1	-1.52669	12.879
001-085_T0_COL_LP_5p_N1__CGCTATCAGCCGGTAA-1	-1.66361	12.6021
001-085_T0_COL_LP_5p_N1__CAGTCCTCACCGAAAG-1	-1.61462	12.852
001-085_T0_COL_LP_5p_N1__TGGTTCCAGCCCTAAT-1	-2.48053	12.9252
001-085_T0_COL_LP_5p_N1__TATCAGGAGCCACGCT-1	-2.40836	12.718
001-085_T0_COL_LP_5p_N1__ACTTTCAGTCTCACCT-1	-1.19815	10.9465
001-085_T0_COL_LP_5p_N1__CCGGTAGAGTGTTTGC-1	-1.9222	12.6196
001-085_T0_COL_LP_5p_N1__CGCGTTTCACGGTAGA-1	-0.892459	12.5505
001-085_T0_COL_LP_5p_N1__CACAAACTCAAACAAG-1	-0.67228	11.2404
001-085_T0_COL_LP_5p_N1__ATTGGACGTCGGATCC-1	-2.21244	12.7943
001-085_T0_COL_LP_5p_N1__CCCTCCTCATGCATGT-1	-1.61237	12.8128
001-085_T0_COL_LP_5p_N1__CTCAGAAAGTGACTCT-1	1.10784	11.3223
001-085_T0_COL_LP_5p_N1__GCAAACTCACCGAAAG-1	-1.41433	10.924
001-085_T0_COL_LP_5p_N1__CGATGGCGTCATGCCG-1	-2.28629	13.0336
001-085_T0_COL_LP_5p_N1__CCTTTCTAGGTACTCT-1	-1.53568	12.7556
001-085_T0_COL_LP_5p_N1__CATGACAAGTGAACGC-1	-1.42197	13.1889
001-085_T0_COL_LP_5p_N1__ATTATCCAGATGGGTC-1	-1.99317	12.655
001-085_T0_COL_LP_5p_N1__TGTATTCAGAGCCCAA-1	0.841428	11.798
001-085_T0_COL_LP_5p_N1__CCTAGCTCAGATAATG-1	-0.936398	11.0463
001-085_T0_COL_LP_5p_N1__TCACGAAAGATCTGAA-1	-2.02387	13.0799
001-085_T0_COL_LP_5p_N1__TCTTCGGTCTACGAGT-1	-1.25405	12.9023
001-085_T0_COL_LP_5p_N1__CTAAGACTCTACTATC-1	1.32645	11.2351
001-085_T0_COL_LP_5p_N1__CCTAGCTAGATGTCGG-1	-1.72459	11.0634
001-085_T0_COL_LP_5p_N1__ACACCCTCAAGCGTAG-1	-1.33076	11.1778
001-085_T0_COL_LP_5p_N1__TACCTATTCTGACCTC-1	-1.4508	11.2856
001-085_T0_COL_LP_5p_N1__TAAGCGTCACATGACT-1	0.954311	11.7683
001-085_T0_COL_LP_5p_N1__AGCGTATTCAGTCAGT-1	-2.18596	12.1695
001-085_T0_COL_LP_5p_N1__TTCCCAGGTCCTCCAT-1	-1.91362	12.6919
001-085_T0_COL_LP_5p_N1__CGTTAGACACACTGCG-1	-2.42318	12.7099
001-085_T0_COL_LP_5p_N1__CATATTCTCCCTTGCA-1	-1.50824	10.7082
001-085_T0_COL_LP_5p_N1__GTCACGGAGACCCACC-1	-1.62906	13.1482
001-085_T0_COL_LP_5p_N1__CCACGGAAGCTGTTCA-1	-1.68366	12.7181
001-085_T0_COL_LP_5p_N1__GTGCATAAGATGCCTT-1	-0.99715	13.6835
001-085_T0_COL_LP_5p_N1__CTCTAATTCCATTCTA-1	-1.51933	12.8043
001-085_T0_COL_LP_5p_N1__AGCTTGAGTTTACTCT-1	-0.543124	13.7866
001-085_T0_COL_LP_5p_N1__AGCGGTCTCAAGGTAA-1	-1.7975	12.5657
001-085_T0_COL_LP_5p_N1__CATCCACGTCCGAATT-1	-0.679556	11.0743
001-085_T0_COL_LP_5p_N1__CGGACGTCATCCGGGT-1	-0.690423	11.1521
001-085_T0_COL_LP_5p_N1__CTTACCGCATATGGTC-1	-2.10971	12.5781
001-085_T0_COL_LP_5p_N1__CACACCTGTATGGTTC-1	-2.32077	12.161
001-085_T0_COL_LP_5p_N1__ATTATCCCAATCCAAC-1	-1.97974	12.9512
001-085_T0_COL_LP_5p_N1__TGTGTTTTCACTGGGC-1	-1.40559	10.8982
001-085_T0_COL_LP_5p_N1__CCGGTAGGTAGGGTAC-1	-0.93962	11.0191
001-085_T0_COL_LP_5p_N1__GGGACCTCATACCATG-1	-1.48509	10.9922
001-085_T0_COL_LP_5p_N1__GGCGTGTCACTGTCGG-1	-1.76627	12.5179
001-085_T0_COL_LP_5p_N1__CGCTATCAGAATAGGG-1	-1.34942	11.1394
001-085_T0_COL_LP_5p_N1__GCATGTATCGGAGCAA-1	-1.45147	12.6961
001-085_T0_COL_LP_5p_N1__GGGCACTTCCCAGGTG-1	-0.501113	13.2367
001-085_T0_COL_LP_5p_N1__GGACGTCGTTTGCATG-1	-1.06119	13.4675
001-085_T0_COL_LP_5p_N1__GGAATAACACGGTGTC-1	-0.897768	13.2322
001-085_T0_COL_LP_5p_N1__CTTACCGAGATGTGGC-1	0.703156	11.7874
001-085_T0_COL_LP_5p_N1__GTCTCGTCATTGCGGC-1	-1.72536	12.5733
001-085_T0_COL_LP_5p_N1__TCGTACCTCAGTTCGA-1	-2.06213	12.8693
001-085_T0_COL_LP_5p_N1__TAAGTGCGTGACAAAT-1	-1.81443	11.9974
001-085_T0_COL_LP_5p_N1__ACGCAGCGTCGCTTCT-1	-1.05588	10.985
001-085_T0_COL_LP_5p_N1__CGTAGGCCAAGTTGTC-1	-1.86916	13.0355
001-085_T0_COL_LP_5p_N1__CTACCCAGTGTTTGTG-1	-1.36996	12.5477
001-085_T0_COL_LP_5p_N1__CTGAAGTCAGGTCTCG-1	-1.52383	11.1131
001-085_T0_COL_LP_5p_N1__TTTACTGTCTAACTCT-1	-1.88112	12.202
001-085_T0_COL_LP_5p_N1__TGGGAAGAGTGAAGTT-1	-2.02422	12.8893
001-085_T0_COL_LP_5p_N1__CGACCTTCAAACCTAC-1	-0.449617	12.912
001-085_T0_COL_LP_5p_N1__GTTCTCGCATCGACGC-1	-2.35093	12.9041
001-085_T0_COL_LP_5p_N1__GCTCTGTGTTCGTCTC-1	-0.326554	13.3508
001-085_T0_COL_LP_5p_N1__ACTTACTCAGTGGAGT-1	-1.02075	10.8763
001-085_T0_COL_LP_5p_N1__CGTAGCGTCTGCAGTA-1	-1.19625	12.3229
001-085_T0_COL_LP_5p_N1__CTGCGGACAGTCAGCC-1	-0.558012	13.1698
001-085_T0_COL_LP_5p_N1__GGCAATTTCAGCTTAG-1	-2.21407	13.1298
001-085_T0_COL_LP_5p_N1__GACTGCGGTGTCCTCT-1	-1.03982	11.0197
001-085_T0_COL_LP_5p_N1__ACGGCCATCTGATACG-1	-0.732216	12.8589
001-085_T0_COL_LP_5p_N1__GTACGTAAGGTGCTTT-1	-0.633635	11.1256
001-085_T0_COL_LP_5p_N1__CGATGTAAGCACGCCT-1	-1.46285	12.8173
001-085_T0_COL_LP_5p_N1__CGACCTTAGGCGCTCT-1	-1.46488	12.9561
001-085_T0_COL_LP_5p_N1__TGCGCAGCATCTCGCT-1	-1.69903	12.8404
001-085_T0_COL_LP_5p_N1__GCCAAATAGGGTCGAT-1	-1.90244	12.7823
001-085_T0_COL_LP_5p_N1__CTGAAACGTGTGCCTG-1	-1.858	12.8543
001-085_T0_COL_LP_5p_N1__TACTTACTCAGAAATG-1	-0.394393	11.1166
001-085_T0_COL_LP_5p_N1__CATCCACCATAACCTG-1	-1.50233	12.7992
001-085_T0_COL_LP_5p_N1__TGTCCCACAATGAAAC-1	-0.895041	13.039
001-085_T0_COL_LP_5p_N1__GGATGTTTCCGCGCAA-1	-0.932761	13.3534
001-085_T0_COL_LP_5p_N1__CACAGGCAGACTCGGA-1	-1.34556	13.4845
001-085_T0_COL_LP_5p_N1__TAGGCATTCAGGATCT-1	-2.27958	12.3807
001-085_T0_COL_LP_5p_N1__GTGAAGGCAAAGTGCG-1	0.87197	11.8338
001-085_T0_COL_LP_5p_N1__ATCATGGAGCTGAAAT-1	-1.48232	13.0243
001-085_T0_COL_LP_5p_N1__CATCAGAAGCTGCAAG-1	-1.3096	13.2827
001-085_T0_COL_LP_5p_N1__GTTTCTATCGGATGGA-1	-2.16431	13.0745
001-085_T0_COL_LP_5p_N1__ATTATCCGTCGAGATG-1	-2.17639	12.5365
001-085_T0_COL_LP_5p_N1__CAACTAGGTGTTAAGA-1	-0.915373	11.0883
001-085_T0_COL_LP_5p_N1__CCTCTGATCCATGAGT-1	-1.73864	13.1469
001-085_T0_COL_LP_5p_N1__GGTGCGTGTCACTGGC-1	-1.12482	13.4759
001-085_T0_COL_LP_5p_N1__ACTTACTCATCGGTTA-1	-0.86654	11.1858
001-085_T0_COL_LP_5p_N1__TCCCGATTCCGCTGTT-1	-1.74706	13.0816
001-085_T0_COL_LP_5p_N1__ACTTTCACACGGTTTA-1	-0.811726	11.1288
001-085_T0_COL_LP_5p_N1__CGAATGTAGAAACCGC-1	-2.11574	12.4304
001-085_T0_COL_LP_5p_N1__TGAGAGGTCCTTCAAT-1	-1.70306	13.0607
001-085_T0_COL_LP_5p_N1__CACCTTGTCCTAGGGC-1	-1.3097	13.916
001-085_T0_COL_LP_5p_N1__CAGCTAACATAAGACA-1	-1.93475	11.9337
001-085_T0_COL_LP_5p_N1__GCTCCTAGTATGGTTC-1	-1.28917	10.9691
001-085_T0_COL_LP_5p_N1__TACGGTACACGTAAGG-1	-1.87729	12.4394
001-085_T0_COL_LP_5p_N1__AGTAGTCCATCGTCGG-1	-1.45705	12.8259
001-085_T0_COL_LP_5p_N1__CGAATGTAGTGGGATC-1	-1.92837	12.6829
001-085_T0_COL_LP_5p_N1__CCATTCGCACCTGGTG-1	-1.22549	11.0939
001-085_T0_COL_LP_5p_N1__TTCGAAGTCGCGTTTC-1	-1.07207	10.8787
001-085_T0_COL_LP_5p_N1__TTCTTAGAGTCGAGTG-1	-2.44764	12.7047
001-085_T0_COL_LP_5p_N1__TTCTCAACAGATCGGA-1	-1.77936	12.7209
001-085_T0_COL_LP_5p_N1__AGTGAGGGTCTCCACT-1	-1.76791	12.9496
001-085_T0_COL_LP_5p_N1__TCACGAAGTCTAAAGA-1	-1.51639	12.7418
001-085_T0_COL_LP_5p_N1__TTCTCAATCCGCGGTA-1	-1.57123	12.2853
001-085_T0_COL_LP_5p_N1__CGAGCACGTCTCTTAT-1	-1.04643	12.877
001-085_T0_COL_LP_5p_N1__TTAGGCAAGCGACGTA-1	0.843442	11.1328
001-085_T0_COL_LP_5p_N1__GACACGCGTGTCGCTG-1	-1.10702	12.7624
001-085_T0_COL_LP_5p_N1__GTCACGGAGCGATCCC-1	-2.47349	12.514
001-085_T0_COL_LP_5p_N1__AAGGTTCGTGCGATAG-1	-1.94383	12.7467
001-085_T0_COL_LP_5p_N1__ATTCTACTCCACTGGG-1	-1.15153	12.9936
001-085_T0_COL_LP_5p_N1__GTACGTACACCTATCC-1	-2.0056	12.8391
001-085_T0_COL_LP_5p_N1__ACGATGTTCGGTCCGA-1	-2.00639	12.9728
001-085_T0_COL_LP_5p_N1__GGCTCGAAGCGGCTTC-1	-1.90059	13.1564
001-085_T0_COL_LP_5p_N1__ACTGAGTAGATCTGAA-1	-1.8853	13.0197
001-085_T0_COL_LP_5p_N1__GTGCGGTCACGCCAGT-1	-1.58545	12.9417
001-085_T0_COL_LP_5p_N1__CTCACACGTCTGATCA-1	-0.0644251	11.3325
001-085_T0_COL_LP_5p_N1__GGCAATTCAGGAATCG-1	-2.41365	12.3634
001-085_T0_COL_LP_5p_N1__CGTGAGCAGTAGGCCA-1	-1.99102	12.9607
001-085_T0_COL_LP_5p_N1__CACATAGCAGACTCGC-1	-1.6101	12.9593
001-085_T0_COL_LP_5p_N1__TCTGGAACAAGAGTCG-1	-1.51314	12.5142
001-085_T0_COL_LP_5p_N1__ACGGCCAGTCTTGCGG-1	-1.56656	12.9818
001-085_T0_COL_LP_5p_N1__ATCCACCGTGTTCTTT-1	-2.20838	12.7904
001-085_T0_COL_LP_5p_N1__TACCTATAGTCCTCCT-1	-1.72627	10.641
001-085_T0_COL_LP_5p_N1__TTCTCAAAGCTCAACT-1	-1.59167	12.6236
001-085_T0_COL_LP_5p_N1__GCTGCTTTCCCATTAT-1	-1.92889	12.7924
001-085_T0_COL_LP_5p_N1__CGTGTAACACGCATCG-1	-1.10715	12.4867
001-085_T0_COL_LP_5p_N1__TGCGTGGTCCACGAAT-1	-0.996192	12.7263
001-085_T0_COL_LP_5p_N1__GTCAAGTCATTGGGCC-1	-1.53152	10.9815
001-085_T0_COL_LP_5p_N1__TGACTTTGTTAAGGGC-1	0.164307	11.293
001-085_T0_COL_LP_5p_N1__CACAGTACAGCCTATA-1	-1.93912	12.8411
001-085_T0_COL_LP_5p_N1__TTTGTCACAAGTCTGT-1	-1.99514	13.0955
001-085_T0_COL_LP_5p_N1__CACAGTAGTAGCTTGT-1	-2.46484	13.0725
001-085_T0_COL_LP_5p_N1__TGCCAAAAGCTCCTCT-1	-1.29181	11.1562
001-085_T0_COL_LP_5p_N1__TTAGGCATCTGTCTAT-1	-1.95067	12.5869
001-085_T0_COL_LP_5p_N1__CCTTACGAGCGTCAAG-1	-1.37802	11.4782
001-085_T0_COL_LP_5p_N1__GCAGCCAAGCAGGTCA-1	-1.8366	12.8579
001-085_T0_COL_LP_5p_N1__TTCTTAGGTCTCTTTA-1	-1.24223	13.9501
001-085_T0_COL_LP_5p_N1__AGACGTTGTTGGTAAA-1	-1.80197	12.6723
001-085_T0_COL_LP_5p_N1__CTAGAGTTCCGCGCAA-1	-0.590608	13.0645
001-085_T0_COL_LP_5p_N1__ATGGGAGTCGTTGCCT-1	0.945527	11.7294
001-085_T0_COL_LP_5p_N1__GTCGGGTCACCCATGG-1	-1.83201	12.5104
001-085_T0_COL_LP_5p_N1__GCGGGTTTCGCATGGC-1	-1.67741	13.1227
001-085_T0_COL_LP_5p_N1__ATGGGAGGTTAGGGTG-1	-2.06587	12.8714
001-085_T0_COL_LP_5p_N1__CAGAGAGTCGCAGGCT-1	-0.553493	11.1839
001-085_T0_COL_LP_5p_N1__TCAGGATAGAAGATTC-1	-1.07628	13.2357
001-085_T0_COL_LP_5p_N1__GACTACAGTCTCTCGT-1	-1.43739	13.0239
001-085_T0_COL_LP_5p_N1__ACACCGGAGCTAAACA-1	-1.78051	12.9032
001-085_T0_COL_LP_5p_N1__CGATGTACATGGTAGG-1	-1.38324	13.354
001-085_T0_COL_LP_5p_N1__GTTCATTTCCTCGCAT-1	-1.07374	10.9555
001-085_T0_COL_LP_5p_N1__CCCAGTTGTGCGGTAA-1	-1.19459	12.7105
001-085_T0_COL_LP_5p_N1__AGTGTCACATGCTAGT-1	-1.45023	12.697
001-085_T0_COL_LP_5p_N1__TGTATTCCATTGGGCC-1	-1.61264	12.9925
001-085_T0_COL_LP_5p_N1__GTGTGCGAGCGTTTAC-1	-1.94608	12.6363
001-085_T0_COL_LP_5p_N1__CTGAAGTCAGGACCCT-1	-2.4056	12.5754
001-085_T0_COL_LP_5p_N1__CCGTTCATCAATCACG-1	-0.773648	10.9383
001-085_T0_COL_LP_5p_N1__CTAGCCTGTACATCCA-1	-1.56955	12.6401
001-085_T0_COL_LP_5p_N1__TGAGCATGTCTTCGTC-1	-1.47228	11.1036
001-085_T0_COL_LP_5p_N1__CAAGAAAAGATGAGAG-1	-1.1534	12.8953
001-085_T0_COL_LP_5p_N1__GAGCAGAGTGTCGCTG-1	-0.837167	13.3592
001-085_T0_COL_LP_5p_N1__CTGAAACTCGTAGATC-1	-0.779283	13.3837
001-085_T0_COL_LP_5p_N1__TAAGCGTGTTACGACT-1	-1.27231	10.9224
001-085_T0_COL_LP_5p_N1__GTGGGTCCAGACAAAT-1	-1.21932	10.8427
001-085_T0_COL_LP_5p_N1__CTGTTTAAGTCTTGCA-1	-1.0949	11.2715
001-085_T0_COL_LP_5p_N1__CCTCTGACACTAAGTC-1	-2.12151	12.5601
001-085_T0_COL_LP_5p_N1__CTGAAACGTGACTCAT-1	-2.06322	13.0057
001-085_T0_COL_LP_5p_N1__ACATCAGGTCGTGGCT-1	-1.62995	12.9338
001-085_T0_COL_LP_5p_N1__TTCCCAGCACGGTGTC-1	-2.26252	12.7793
001-085_T0_COL_LP_5p_N1__CCTAGCTCAGCTATTG-1	-2.28109	12.5241
001-085_T0_COL_LP_5p_N1__CTGAAGTAGCTACCGC-1	-1.29157	11.0694
001-085_T0_COL_LP_5p_N1__TGGGAAGGTTCCATGA-1	0.190691	12.086
001-085_T0_COL_LP_5p_N1__CTCGTCATCGAGAGCA-1	-1.12562	11.385
001-085_T0_COL_LP_5p_N1__TACTTGTTCTGCGGCA-1	-1.86229	12.7281
001-085_T0_COL_LP_5p_N1__TTCGAAGTCAGATAAG-1	-1.89727	12.9752
001-085_T0_COL_LP_5p_N1__CGCTTCATCGGTGTCG-1	-1.57473	13.0098
001-085_T0_COL_LP_5p_N1__CCTTCCCTCCGTACAA-1	-1.23248	13.1033
001-085_T0_COL_LP_5p_N1__GGACAAGAGATGGCGT-1	-1.83639	12.7281
001-085_T0_COL_LP_5p_N1__AGCCTAAAGGAACTGC-1	-1.67913	13.0296
001-085_T0_COL_LP_5p_N1__TCCACACCAGCCTTTC-1	-1.27733	13.3359
001-085_T0_COL_LP_5p_N1__GTGCAGCTCTACCTGC-1	-2.40682	12.3408
001-085_T0_COL_LP_5p_N1__TTTGTCAGTTACTGAC-1	-1.29252	11.1651
001-085_T0_COL_LP_5p_N1__ACACCAATCAGTTGAC-1	-0.602152	11.3027
001-085_T0_COL_LP_5p_N1__TCATTTGTCGGTTAAC-1	-2.16703	12.9197
001-085_T0_COL_LP_5p_N1__TAAGCGTCAGGATCGA-1	-1.17461	11.1009
001-085_T0_COL_LP_5p_N1__CTCAGAATCACATAGC-1	-1.40376	12.9332
001-085_T0_COL_LP_5p_N1__CGGACTGGTAAGTTCC-1	-2.52349	12.6228
001-085_T0_COL_LP_5p_N1__ACCCACTAGGTACTCT-1	-0.385476	11.4646
001-085_T0_COL_LP_5p_N1__AGCAGCCCATGCATGT-1	-2.30474	12.2259
001-085_T0_COL_LP_5p_N1__ACACTGAAGGACTGGT-1	-2.88068	12.3799
001-085_T0_COL_LP_5p_N1__CGTTCTGGTTCGTGAT-1	-1.40078	13.3039
001-085_T0_COL_LP_5p_N1__TCAGGATGTGTTTGGT-1	-2.40313	12.7358
001-085_T0_COL_LP_5p_N1__AAATGCCCATGTCGAT-1	-2.02131	12.5655
001-085_T0_COL_LP_5p_N1__ACTTACTTCTCTTGAT-1	-1.11936	10.7011
001-085_T0_COL_LP_5p_N1__GTCACAACATCCTTGC-1	-1.27997	13.1086
001-085_T0_COL_LP_5p_N1__CGGGTCACACGAGGTA-1	-2.07705	13.1286
001-085_T0_COL_LP_5p_N1__TACAGTGAGCGACGTA-1	-2.35571	12.6742
001-085_T0_COL_LP_5p_N1__CGACTTCGTCTGCAAT-1	-1.29409	13.1134
001-085_T0_COL_LP_5p_N1__GTCGTAAAGCGCCTCA-1	-2.00766	12.4658
001-085_T0_COL_LP_5p_N1__CCTACCAGTCACTTCC-1	-2.60919	12.3274
001-085_T0_COL_LP_5p_N1__TCAGGTATCTACCTGC-1	-1.7599	12.8559
001-085_T0_COL_LP_5p_N1__CTACATTAGCGCTTAT-1	-2.02954	12.8573
001-085_T0_COL_LP_5p_N1__TAGCCGGCATCCCACT-1	-1.90726	13.3291
001-085_T0_COL_LP_5p_N1__AACTCCCAGAATAGGG-1	-2.13779	13.1422
001-085_T0_COL_LP_5p_N1__TCGGGACGTGGCTCCA-1	-1.52881	12.408
001-085_T0_COL_LP_5p_N1__GTTCTCGAGGAGTTGC-1	-1.27358	11.3108
001-085_T0_COL_LP_5p_N1__GCTTGAATCAGCAACT-1	-1.99508	13.0341
001-085_T0_COL_LP_5p_N1__GGACAAGTCGGAAACG-1	-2.2355	12.8214
001-085_T0_COL_LP_5p_N1__AGAGTGGGTCTCCATC-1	-2.19844	12.7664
001-085_T0_COL_LP_5p_N1__AGCCTAATCGCTAGCG-1	-2.63073	12.765
001-085_T0_COL_LP_5p_N1__ATCTGCCAGCCGGTAA-1	-2.38395	12.6469
001-085_T0_COL_LP_5p_N1__TTGCGTCGTTCAGCGC-1	-1.11869	12.9512
001-085_T0_COL_LP_5p_N1__CAGCGACCAAGTCTGT-1	-1.91682	12.7364
001-085_T0_COL_LP_5p_N1__TGGTTAGCATCTCCCA-1	-0.551294	11.3641
001-085_T0_COL_LP_5p_N1__TCACGAAGTGTTAAGA-1	-1.23686	13.1724
001-085_T0_COL_LP_5p_N1__ATGGGAGGTAGCGCAA-1	-1.77927	12.6424
001-085_T0_COL_LP_5p_N1__ACGCAGCCACGTTGGC-1	-2.25578	12.6921
001-085_T0_COL_LP_5p_N1__GCATGTACATGCGCAC-1	-1.76508	12.9526
001-085_T0_COL_LP_5p_N1__GGACAGAGTCTTCGTC-1	-1.43406	10.9896
001-085_T0_COL_LP_5p_N1__CGGGTCATCAGCTGGC-1	-1.3134	12.6954
001-085_T0_COL_LP_5p_N1__GGAGCAAAGTCATGCT-1	-1.48377	12.8059
001-085_T0_COL_LP_5p_N1__GTGCGGTGTCAGGACA-1	-1.47817	11.198
001-085_T0_COL_LP_5p_N1__GGGAATGGTTCAGCGC-1	-1.4827	12.332
001-085_T0_COL_LP_5p_N1__TGAGGGACACAGGCCT-1	-1.92673	12.8682
001-085_T0_COL_LP_5p_N1__GGTGCGTCACTGCCAG-1	-1.68696	12.5489
001-085_T0_COL_LP_5p_N1__CGTTAGAAGTTGCAGG-1	-1.41158	12.959
001-085_T0_COL_LP_5p_N1__CGCTTCAAGACTAAGT-1	-1.42081	12.8262
001-085_T0_COL_LP_5p_N1__AAGGTTCTCAGGCCCA-1	-1.33771	13.1771
001-085_T0_COL_LP_5p_N1__TTGAACGCAGCCTTGG-1	-2.38068	12.7551
001-085_T0_COL_LP_5p_N1__CACATAGCACTATCTT-1	-2.24801	12.6072
001-085_T0_COL_LP_5p_N1__GTTACAGGTTTGACAC-1	-2.33641	11.9148
001-085_T0_COL_LP_5p_N1__GACTACAGTAAGTAGT-1	0.317883	12.2754
001-085_T0_COL_LP_5p_N1__AAATGCCGTGTGAAAT-1	-2.28091	11.7195
001-085_T0_COL_LP_5p_N1__ACCGTAAGTACGCTGC-1	-0.959762	13.1578
001-085_T0_COL_LP_5p_N1__CTACGTCGTGCATCTA-1	-0.148332	11.2794
001-085_T0_COL_LP_5p_N1__ACTGAGTCATGGGAAC-1	-1.22108	13.4939
001-085_T0_COL_LP_5p_N1__AACTCCCGTCGTTGTA-1	-1.93113	12.9379
001-085_T0_COL_LP_5p_N1__CTCCTAGCAGAAGCAC-1	-1.70553	12.8042
001-085_T0_COL_LP_5p_N1__GGAATAACACAGCCCA-1	-1.18423	11.3076
001-085_T0_COL_LP_5p_N1__CGTGTAAGTTGAACTC-1	-0.850701	12.9833
001-085_T0_COL_LP_5p_N1__AGTCTTTGTCTGGTCG-1	-1.15163	12.8174
001-085_T0_COL_LP_5p_N1__GTACTCCCATCGGAAG-1	-0.181489	12.4858
001-085_T0_COL_LP_5p_N1__CACAGTAAGTTGAGTA-1	-1.8113	12.0449
001-085_T0_COL_LP_5p_N1__CAAGATCTCCACGTTC-1	0.907086	11.1316
001-085_T0_COL_LP_5p_N1__TAGTGGTTCGTGGTCG-1	-1.33272	12.9034
001-086_T0_COL_LP_5p_N1__TAGACCAGTTTGACTG-1	0.0506755	13.72
001-086_T0_COL_LP_5p_N1__ACGCCGAAGGACTGGT-1	-0.317307	12.9244
001-086_T0_COL_LP_5p_N1__CGTGAGCCACGCGAAA-1	0.34507	13.5058
001-086_T0_COL_LP_5p_N1__GATCAGTAGAACAACT-1	-0.531789	12.1186
001-086_T0_COL_LP_5p_N1__CTGCGGAGTAAGGGCT-1	0.207445	12.7963
001-086_T0_COL_LP_5p_N1__TACTTACAGGCGTACA-1	-0.181422	12.7651
001-086_T0_COL_LP_5p_N1__CAGCTAAAGTTACCCA-1	-0.0198295	13.2119
001-086_T0_COL_LP_5p_N1__TTTGTCAGTGTCCTCT-1	-0.300032	12.5297
001-086_T0_COL_LP_5p_N1__CCTACACGTTTGTGTG-1	-0.328242	12.4052
001-086_T0_COL_LP_5p_N1__CGACTTCGTGATAAGT-1	-0.594196	12.5084
001-086_T0_COL_LP_5p_N1__CAGCTAACATAACCTG-1	0.289688	13.5055
001-086_T0_COL_LP_5p_N1__ATAGACCTCTTCATGT-1	-0.472482	12.8766
001-086_T0_COL_LP_5p_N1__CACCAGGAGTCACGCC-1	-0.137424	12.4587
001-086_T0_COL_LP_5p_N1__CGAGCCAGTAAGAGGA-1	-0.529102	11.5627
001-086_T0_COL_LP_5p_N1__GCATACAGTCCGACGT-1	-0.453991	12.3627
001-086_T0_COL_LP_5p_N1__GTGAAGGAGACACTAA-1	-0.697853	12.7833
001-086_T0_COL_LP_5p_N1__GCAATCAGTGACAAAT-1	-0.591613	13.2322
001-086_T0_COL_LP_5p_N1__TGTCCCATCTCCCTGA-1	-0.186179	11.2629
001-086_T0_COL_LP_5p_N1__GATGAAATCTTGGGTA-1	-0.157212	12.7131
001-086_T0_COL_LP_5p_N1__GGCGACTTCTTTAGGG-1	-0.421185	12.9229
001-086_T0_COL_LP_5p_N1__ACTGAACGTATTACCG-1	-0.433108	13.7053
001-086_T0_COL_LP_5p_N1__GTATTCTTCAAACCAC-1	-0.0948463	11.959
001-086_T0_COL_LP_5p_N1__CCAATCCGTGCCTGCA-1	0.0500911	13.7495
001-086_T0_COL_LP_5p_N1__GACAGAGTCGCCTGTT-1	-0.35622	13.156
001-086_T0_COL_LP_5p_N1__TCACAAGTCCACGCAG-1	0.115426	13.1222
001-086_T0_COL_LP_5p_N1__CTTGGCTTCATGCTCC-1	-0.309236	14.3228
001-086_T0_COL_LP_5p_N1__AGCTCTCAGGATGCGT-1	0.175461	12.5332
001-086_T0_COL_LP_5p_N1__CCCAATCTCCGCGTTT-1	0.292623	12.6231
001-086_T0_COL_LP_5p_N1__ACGCCGAAGGACAGAA-1	-0.250546	12.5911
001-086_T0_COL_LP_5p_N1__TTTGGTTAGTAGGCCA-1	-0.761973	12.5742
001-086_T0_COL_LP_5p_N1__ACTTACTTCCAGAGGA-1	-0.11088	12.7594
001-086_T0_COL_LP_5p_N1__CTCGGGAGTTCCACTC-1	-0.249209	12.9596
001-086_T0_COL_LP_5p_N1__AGCTCCTAGAAGGCCT-1	-1.59977	12.2071
001-086_T0_COL_LP_5p_N1__CGGACGTCAAGTCATC-1	-0.148251	11.5062
001-086_T0_COL_LP_5p_N1__AACCATGCAACACCTA-1	0.0510503	13.0172
001-086_T0_COL_LP_5p_N1__GCTCCTACAACACCTA-1	-0.17825	12.7433
001-086_T0_COL_LP_5p_N1__GATGCTAAGGTAGCTG-1	-0.469019	13.4425
001-086_T0_COL_LP_5p_N1__AACTCTTAGGACGAAA-1	-0.120525	13.8359
001-086_T0_COL_LP_5p_N1__CTACCCATCTGTCTCG-1	-0.454011	14.1638
001-086_T0_COL_LP_5p_N1__CTAAGACCATGGTCAT-1	-0.05373	12.6667
001-086_T0_COL_LP_5p_N1__TGAAAGAGTCTGGAGA-1	-0.607023	12.6077
001-086_T0_COL_LP_5p_N1__TTAACTCCACTTCTGC-1	-0.651119	12.5478
001-086_T0_COL_LP_5p_N1__AGCTCTCTCAAGGCTT-1	-0.340546	12.457
001-086_T0_COL_LP_5p_N1__TGCCCATTCGGCGGTT-1	-0.530184	13.0779
001-086_T0_COL_LP_5p_N1__CCAGCGAGTGAGGGTT-1	-0.169185	12.9166
001-086_T0_COL_LP_5p_N1__AAACGGGTCTTTCCTC-1	0.57093	12.7967
001-086_T0_COL_LP_5p_N1__CTTGGCTAGCGTTCCG-1	-0.923616	11.979
001-086_T0_COL_LP_5p_N1__ATGTGTGTCTGGCGAC-1	-0.341904	12.1494
001-086_T0_COL_LP_5p_N1__AGCCTAATCGCTTGTC-1	0.451026	13.9446
001-086_T0_COL_LP_5p_N1__CATGGCGAGACAAAGG-1	0.078513	12.8027
001-086_T0_COL_LP_5p_N1__CTGTTTACAGCAGTTT-1	-0.101601	12.2101
001-086_T0_COL_LP_5p_N1__GACTAACTCTTAGAGC-1	-0.361192	13.9999
001-086_T0_COL_LP_5p_N1__CTCGTACTCTTGAGGT-1	-0.288627	13.099
001-086_T0_COL_LP_5p_N1__AGTCTTTCACGGCCAT-1	-0.317061	12.7974
001-086_T0_COL_LP_5p_N1__CCGTTCAAGACTAGAT-1	-0.500893	13.0211
001-086_T0_COL_LP_5p_N1__TAAACCGCACTGCCAG-1	-0.265498	12.1422
001-086_T0_COL_LP_5p_N1__CGATGTATCTGCGTAA-1	-0.226618	13.9349
001-086_T0_COL_LP_5p_N1__CGTCCATAGTATCTCG-1	-0.660302	12.3973
001-086_T0_COL_LP_5p_N1__ACGGCCAGTTTAGGAA-1	-0.0391896	12.7613
001-086_T0_COL_LP_5p_N1__TTAGGACTCTTGTACT-1	0.0316284	12.3963
001-086_T0_COL_LP_5p_N1__CCAATCCGTTGACGTT-1	-0.742828	12.8499
001-086_T0_COL_LP_5p_N1__CGGACGTAGTACTTGC-1	-0.502033	14.252
001-086_T0_COL_LP_5p_N1__GTCAAGTGTGAACCTT-1	0.119009	12.8713
001-086_T0_COL_LP_5p_N1__TCATTTGCAGCCAGAA-1	-0.268251	12.2104
001-086_T0_COL_LP_5p_N1__CGTCCATAGACACTAA-1	-0.944265	12.3119
001-086_T0_COL_LP_5p_N1__CTGCTGTGTAACGTTC-1	-0.0241362	13.1197
001-086_T0_COL_LP_5p_N1__CATCAGAAGATGTTAG-1	-0.0982493	12.6568
001-086_T0_COL_LP_5p_N1__CATCAGAGTAAGTAGT-1	0.336637	13.8478
001-086_T0_COL_LP_5p_N1__GTAACTGAGTACGATA-1	-0.596064	14.1414
001-086_T0_COL_LP_5p_N1__TCAGCAACACCGTTGG-1	-0.390538	12.5919
001-086_T0_COL_LP_5p_N1__GGGTCTGTCGCAAGCC-1	-0.839864	12.951
001-086_T0_COL_LP_5p_N1__TTCTACAAGAGGTAGA-1	-0.302862	12.5576
001-086_T0_COL_LP_5p_N1__GGGAATGTCTGATTCT-1	-0.240569	13.2985
001-086_T0_COL_LP_5p_N1__AGGGATGAGATGTGGC-1	0.0159058	13.9228
001-086_T0_COL_LP_5p_N1__CGTAGCGCATGGTCAT-1	-0.678764	12.7923
001-086_T0_COL_LP_5p_N1__ACCAGTACACGGATAG-1	-0.26391	14.1822
001-086_T0_COL_LP_5p_N1__GCACATACAGTCCTTC-1	-0.0647276	14.0637
001-086_T0_COL_LP_5p_N1__GCGACCACACATTCGA-1	-0.00719874	12.8801
001-086_T0_COL_LP_5p_N1__CATATGGAGCCCTAAT-1	-0.542873	12.8999
001-086_T0_COL_LP_5p_N1__GATCGCGAGATAGCAT-1	-0.48621	12.1544
001-086_T0_COL_LP_5p_N1__TTGTAGGTCTCTGCTG-1	-0.348696	14.0032
001-086_T0_COL_LP_5p_N1__TCGTAGATCTGAGGGA-1	-0.260396	13.1208
001-086_T0_COL_LP_5p_N1__ACCGTAAGTGTATGGG-1	-0.811449	13.5473
001-086_T0_COL_LP_5p_N1__GCACATACAAGGACAC-1	-0.42819	13.7951
001-086_T0_COL_LP_5p_N1__CGAGCCAAGTAGCCGA-1	-0.138555	12.6757
001-086_T0_COL_LP_5p_N1__TTGACTTAGCACAGGT-1	-0.496251	13.7908
001-086_T0_COL_LP_5p_N1__TATGCCCAGAACAACT-1	-1.68513	13.6099
001-086_T0_COL_LP_5p_N1__TTTGCGCTCCCAAGAT-1	0.325815	12.9604
001-086_T0_COL_LP_5p_N1__TCCACACAGCCACGTC-1	0.308754	12.9437
001-086_T0_COL_LP_5p_N1__CCTCAGTTCGTATCAG-1	-0.291717	13.3588
001-086_T0_COL_LP_5p_N1__TTAACTCCAGACAGGT-1	0.122222	12.7341
001-086_T0_COL_LP_5p_N1__GTCACAATCGGAAATA-1	-0.348864	12.5955
001-086_T0_COL_LP_5p_N1__CGGCTAGTCGAATCCA-1	-0.17346	13.1465
001-086_T0_COL_LP_5p_N1__ATTATCCGTAAGAGGA-1	-0.158094	13.6395
001-086_T0_COL_LP_5p_N1__TACGGATCATGAGCGA-1	-0.412613	12.5854
001-086_T0_COL_LP_5p_N1__TACGGGCCACAGACTT-1	0.0968503	12.9452
001-086_T0_COL_LP_5p_N1__CATTATCAGACACTAA-1	-0.542809	14.1128
001-086_T0_COL_LP_5p_N1__TTATGCTAGCGCTTAT-1	-0.467116	12.178
001-086_T0_COL_LP_5p_N1__CAAGAAAGTGGCAAAC-1	-0.547199	13.7987
001-086_T0_COL_LP_5p_N1__CGGCTAGAGTTTAGGA-1	-0.58711	12.8531
001-086_T0_COL_LP_5p_N1__TGGTTAGTCTGGTGTA-1	-0.451976	13.6373
001-086_T0_COL_LP_5p_N1__ACGAGCCTCAAGCCTA-1	0.435413	12.9851
001-086_T0_COL_LP_5p_N1__GGAAAGCCACGAAATA-1	-0.172047	12.0154
001-086_T0_COL_LP_5p_N1__GTTTCTACATGACATC-1	-0.0838292	12.9935
001-086_T0_COL_LP_5p_N1__TCGGTAATCGAGGTAG-1	0.0865324	13.7213
001-086_T0_COL_LP_5p_N1__GCGCAACGTATTCGTG-1	-1.09538	13.0453
001-086_T0_COL_LP_5p_N1__AACTTTCAGATATACG-1	-0.477921	13.8615
001-086_T0_COL_LP_5p_N1__CTCGTCAAGGCGATAC-1	-0.0991537	12.4394
001-086_T0_COL_LP_5p_N1__TATGCCCTCCTTGGTC-1	-0.433808	12.4609
001-086_T0_COL_LP_5p_N1__AAGGTTCAGACTAAGT-1	-0.230559	13.7761
001-086_T0_COL_LP_5p_N1__CAGAGAGTCCTTGGTC-1	-0.160952	13.4257
001-086_T0_COL_LP_5p_N1__TTTACTGAGTGGAGAA-1	-0.00160978	12.9689
001-086_T0_COL_LP_5p_N1__GCAATCATCCTGCCAT-1	0.0703442	13.8279
001-086_T0_COL_LP_5p_N1__TGGTTCCAGTGCTGCC-1	0.0799829	12.7472
001-086_T0_COL_LP_5p_N1__CTCGGAGGTCTAGAGG-1	0.0182433	13.4321
001-086_T0_COL_LP_5p_N1__CAGCATAGTCAGAGGT-1	-0.739376	12.9488
001-086_T0_COL_LP_5p_N1__GCTTGAACAAGCCATT-1	-0.132615	12.4046
001-086_T0_COL_LP_5p_N1__CTCCTAGTCGACCAGC-1	0.234246	14.0453
001-086_T0_COL_LP_5p_N1__CGTCTACTCATGCAAC-1	-0.445357	13.0672
001-086_T0_COL_LP_5p_N1__CACACAAAGCCTCGTG-1	0.161237	13.5719
001-086_T0_COL_LP_5p_N1__CGTGAGCCATAACCTG-1	-0.128577	13.0188
001-086_T0_COL_LP_5p_N1__GGGACCTAGTGGTAGC-1	-0.523537	13.9932
001-086_T0_COL_LP_5p_N1__GCAATCAGTAGTACCT-1	0.0938311	12.7908
001-086_T0_COL_LP_5p_N1__TGGACGCGTAAGTGTA-1	-0.587899	13.1115
001-086_T0_COL_LP_5p_N1__GACTAACAGTACGCGA-1	-0.198972	12.9725
001-086_T0_COL_LP_5p_N1__TTAACTCTCCTTGCCA-1	-0.261226	14.1335
001-086_T0_COL_LP_5p_N1__TATTACCCACTGTGTA-1	-0.268929	14.1474
001-086_T0_COL_LP_5p_N1__GCACATAAGCCCAATT-1	-0.781944	12.3253
001-086_T0_COL_LP_5p_N1__ACACCGGTCCACTCCA-1	0.155069	13.3543
001-086_T0_COL_LP_5p_N1__ACTTGTTTCAGGCGAA-1	0.208113	12.6066
001-086_T0_COL_LP_5p_N1__ATTTCTGCAGCTGTTA-1	-0.0965484	13.6245
001-086_T0_COL_LP_5p_N1__CTACCCAAGACTACAA-1	0.265106	13.2181
001-086_T0_COL_LP_5p_N1__GTGCGGTTCAGTTGAC-1	-0.833755	12.6484
001-086_T0_COL_LP_5p_N1__CGTAGGCAGGACACCA-1	-0.552909	12.4779
001-086_T0_COL_LP_5p_N1__ATCACGAAGCGTCAAG-1	-0.0728237	12.8327
001-086_T0_COL_LP_5p_N1__AAACCTGTCGCTAGCG-1	-0.0901096	13.8682
001-086_T0_COL_LP_5p_N1__GGATTACAGCTGCAAG-1	-0.701227	12.5641
001-086_T0_COL_LP_5p_N1__TGATTTCGTCTAGTCA-1	-0.121765	12.3938
001-086_T0_COL_LP_5p_N1__TACTCATTCATCTGTT-1	-0.399163	13.3104
001-086_T0_COL_LP_5p_N1__AAACCTGTCACCTCGT-1	0.102298	13.7701
001-086_T0_COL_LP_5p_N1__GATGAAAGTAGAAAGG-1	-0.432871	12.9358
001-086_T0_COL_LP_5p_N1__CTTTGCGGTCACAAGG-1	0.135669	13.8801
001-086_T0_COL_LP_5p_N1__ACACCCTGTTGGTAAA-1	-0.513546	14.0159
001-086_T0_COL_LP_5p_N1__CCTACACGTCGAACAG-1	-0.853098	12.5305
001-086_T0_COL_LP_5p_N1__TAGACCACAAGCTGGA-1	-0.832561	12.4362
001-086_T0_COL_LP_5p_N1__CGGGTCATCCAAAGTC-1	0.103693	11.3193
001-086_T0_COL_LP_5p_N1__GACTACACAGCATGAG-1	-0.608785	13.0684
001-086_T0_COL_LP_5p_N1__AAAGCAATCTGTCTCG-1	-0.578568	12.6454
001-086_T0_COL_LP_5p_N1__CAGCGACCAGTACACT-1	0.0512487	12.7687
001-086_T0_COL_LP_5p_N1__CGTAGGCCAGCTGTAT-1	0.407496	12.8755
001-086_T0_COL_LP_5p_N1__ACACCAATCAACGGGA-1	-0.673382	12.57
001-086_T0_COL_LP_5p_N1__CTCGGAGTCATAACCG-1	-0.551496	12.3057
001-086_T0_COL_LP_5p_N1__TGAGCCGCATCAGTCA-1	0.337528	11.5278
001-086_T0_COL_LP_5p_N1__TAGCCGGCACAAGCCC-1	-0.896602	12.3269
001-086_T0_COL_LP_5p_N1__CCTACACTCAACGAAA-1	0.0835387	12.4245
001-086_T0_COL_LP_5p_N1__GACGGCTTCCATGAGT-1	-0.745769	13.7252
001-086_T0_COL_LP_5p_N1__GGGTTGCAGAAACCAT-1	-0.320264	12.5363
001-086_T0_COL_LP_5p_N1__AAGCCGCCAAGTCATC-1	0.161703	12.8618
001-086_T0_COL_LP_5p_N1__TGGACGCCAACTTGAC-1	-0.605581	12.5792
001-086_T0_COL_LP_5p_N1__CAGCAGCCAAGGGTCA-1	-0.244051	12.8816
001-086_T0_COL_LP_5p_N1__ACGAGCCTCAGGCAAG-1	0.477801	13.3487
001-086_T0_COL_LP_5p_N1__CAAGTTGTCTACCAGA-1	-0.420006	14.1923
001-086_T0_COL_LP_5p_N1__CACAGTAAGAAGGGTA-1	-0.0647825	11.8845
001-086_T0_COL_LP_5p_N1__GTCAAGTTCATGTAGC-1	0.0581174	13.137
001-086_T0_COL_LP_5p_N1__ATTCTACGTTTGACAC-1	-0.376666	12.9135
001-086_T0_COL_LP_5p_N1__TCGAGGCTCTGGTTCC-1	-0.740389	11.7133
001-086_T0_COL_LP_5p_N1__ACAGCCGGTATAGGGC-1	-0.374579	12.3892
001-086_T0_COL_LP_5p_N1__GGCTGGTAGTGCCATT-1	-0.465935	12.5763
001-086_T0_COL_LP_5p_N1__ATTCTACGTAGTAGTA-1	-0.139954	12.8653
001-086_T0_COL_LP_5p_N1__TATTACCAGTAATCCC-1	-0.1427	12.1956
001-086_T0_COL_LP_5p_N1__TACCTATAGTACGACG-1	0.380783	13.0645
001-086_T0_COL_LP_5p_N1__TCTGGAATCACTTATC-1	-0.468482	12.6759
001-086_T0_COL_LP_5p_N1__AGGGTGAAGATATGGT-1	-0.293916	12.8946
001-086_T0_COL_LP_5p_N1__GGACGTCCACCGAATT-1	-0.68461	13.0031
001-086_T0_COL_LP_5p_N1__TGGACGCGTAAATGTG-1	-0.890304	13.0516
001-086_T0_COL_LP_5p_N1__CCCAATCGTCGAGATG-1	-0.50864	12.487
001-086_T0_COL_LP_5p_N1__TTAGGCAGTATTCTCT-1	-0.249935	13.6242
001-086_T0_COL_LP_5p_N1__CCTCAGTAGAAACGAG-1	0.287603	12.9806
001-086_T0_COL_LP_5p_N1__CTCACACTCAAGGTAA-1	-0.242041	13.178
001-086_T0_COL_LP_5p_N1__AGAATAGCACCTCGTT-1	-1.16271	13.533
001-086_T0_COL_LP_5p_N1__TGTGGTATCCGAGCCA-1	-0.431932	12.4643
001-086_T0_COL_LP_5p_N1__CGACCTTGTAAATGAC-1	0.391508	13.3518
001-086_T0_COL_LP_5p_N1__CACCACTGTGGCTCCA-1	0.272707	13.3851
001-086_T0_COL_LP_5p_N1__CATCGGGGTGAAATCA-1	0.199151	12.6913
001-086_T0_COL_LP_5p_N1__ACACTGATCCTATGTT-1	-0.249348	12.5776
001-086_T0_COL_LP_5p_N1__ACCAGTATCTGCTGCT-1	-0.343762	13.1326
001-086_T0_COL_LP_5p_N1__CACTCCACACCACCAG-1	-0.67705	12.897
001-086_T0_COL_LP_5p_N1__GGAAAGCTCAACCAAC-1	0.0910875	13.0934
001-086_T0_COL_LP_5p_N1__TGTTCCGAGAAGGTGA-1	-1.82047	12.399
001-086_T0_COL_LP_5p_N1__CGTAGGCCACATCTTT-1	-0.911646	12.994
001-086_T0_COL_LP_5p_N1__ACGGGTCAGAAACCTA-1	-0.327744	14.3014
001-086_T0_COL_LP_5p_N1__GATGAGGGTAGGCATG-1	0.265576	12.2803
001-086_T0_COL_LP_5p_N1__CGGACACCAACTGCTA-1	-0.246635	12.5796
001-086_T0_COL_LP_5p_N1__TTCTACACACGGTAGA-1	-0.55129	13.2353
001-086_T0_COL_LP_5p_N1__TACTCGCCACTACAGT-1	-0.606916	12.7773
001-086_T0_COL_LP_5p_N1__TGCCAAATCGTAGATC-1	-0.239074	12.5921
001-086_T0_COL_LP_5p_N1__ACACTGACAAGGTGTG-1	-1.33187	13.2441
001-086_T0_COL_LP_5p_N1__CACACTCGTACCGAGA-1	-0.321432	13.7472
001-086_T0_COL_LP_5p_N1__AACACGTGTAAGTTCC-1	-0.0479753	13.3016
001-086_T0_COL_LP_5p_N1__CTGTTTACATGCAATC-1	0.195269	12.8654
001-086_T0_COL_LP_5p_N1__ACTGCTCTCCACTCCA-1	-0.598457	12.4288
001-086_T0_COL_LP_5p_N1__ACTTGTTTCAGTGTTG-1	-0.321115	14.228
001-086_T0_COL_LP_5p_N1__CCCAGTTCACAGGTTT-1	-0.503961	12.8591
001-086_T0_COL_LP_5p_N1__AGATCTGAGTCATCCA-1	0.778204	11.6295
001-086_T0_COL_LP_5p_N1__CATGACACACGGCCAT-1	-0.100898	13.0731
001-086_T0_COL_LP_5p_N1__AACTTTCGTAGCTTGT-1	0.0510488	11.6046
001-086_T0_COL_LP_5p_N1__AGGGAGTAGACTAGAT-1	-0.509053	12.3541
001-086_T0_COL_LP_5p_N1__GATGCTAGTAGCTGCC-1	-0.617969	12.7557
001-086_T0_COL_LP_5p_N1__TACTCATAGCCCAACC-1	-0.102971	12.6539
001-086_T0_COL_LP_5p_N1__GGGTCTGCAACACCTA-1	-0.17547	13.6199
001-086_T0_COL_LP_5p_N1__TGAGCATGTACAGCAG-1	-0.18473	12.7201
001-086_T0_COL_LP_5p_N1__CTAGCCTCAAGAAAGG-1	0.163733	12.3436
001-086_T0_COL_LP_5p_N1__TCAATCTAGGACAGAA-1	-0.535138	12.8623
001-086_T0_COL_LP_5p_N1__GATCGATTCAGTTGAC-1	-0.273703	13.8345
001-086_T0_COL_LP_5p_N1__GGTGTTATCAGAGACG-1	0.108231	11.3446
001-086_T0_COL_LP_5p_N1__ACTTGTTCAAGTCTAC-1	-1.13994	12.8347
001-086_T0_COL_LP_5p_N1__TCGGGACAGGAGTTGC-1	0.0813819	13.8824
001-086_T0_COL_LP_5p_N1__CAACCAATCTTTCCTC-1	-1.13104	12.8471
001-086_T0_COL_LP_5p_N1__GTATTCTCATAGTAAG-1	0.00514026	13.7157
001-086_T0_COL_LP_5p_N1__TCATTTGGTGTTTGGT-1	-0.170766	12.4625
001-086_T0_COL_LP_5p_N1__AACTCTTAGAGCAATT-1	-0.213477	12.4387
001-086_T0_COL_LP_5p_N1__CCAGCGAGTCTCCCTA-1	-0.299346	14.0117
001-086_T0_COL_LP_5p_N1__AGAGCGAAGAAACGAG-1	0.0382229	12.7572
001-086_T0_COL_LP_5p_N1__ACGCCGAAGGCAATTA-1	-0.381204	12.7346
001-086_T0_COL_LP_5p_N1__GATCGCGAGAGGGATA-1	0.0782302	13.8084
001-086_T0_COL_LP_5p_N1__TCTGGAACAGATTGCT-1	-0.0782162	13.6056
001-086_T0_COL_LP_5p_N1__AAGCCGCCAGAGTGTG-1	-0.243839	12.3728
001-086_T0_COL_LP_5p_N1__CCTTACGCATCCGTGG-1	-0.0778778	14.2137
001-086_T0_COL_LP_5p_N1__ACTTGTTCAGTAAGAT-1	-0.430158	13.2938
001-086_T0_COL_LP_5p_N1__CAACCTCAGGCACATG-1	0.0198804	12.3225
001-086_T0_COL_LP_5p_N1__ACACTGACACGAAATA-1	-0.570716	13.4316
001-086_T0_COL_LP_5p_N1__GCCAAATAGCCACCTG-1	-0.375532	12.9481
001-086_T0_COL_LP_5p_N1__GGGAGATCACGAAGCA-1	-0.961317	12.7932
001-086_T0_COL_LP_5p_N1__GACGCGTGTTCAGACT-1	-0.0931182	13.5419
001-086_T0_COL_LP_5p_N1__TAGAGCTGTTATTCTC-1	0.128481	12.4352
001-086_T0_COL_LP_5p_N1__GTGGGTCAGCCAGAAC-1	0.167038	13.3272
001-086_T0_COL_LP_5p_N1__TGGCGCATCAGTTCGA-1	-0.0754409	12.7376
001-086_T0_COL_LP_5p_N1__CGACCTTCACAGGCCT-1	-1.4347	12.5359
001-086_T0_COL_LP_5p_N1__AAACGGGGTAGTGAAT-1	-0.0572024	11.5705
001-086_T0_COL_LP_5p_N1__AGGTCCGCACTGTTAG-1	-0.181668	12.5906
001-086_T0_COL_LP_5p_N1__CTACGTCAGGACATTA-1	-0.496786	12.414
001-086_T0_COL_LP_5p_N1__CTGGTCTAGCTCCTCT-1	-0.342019	12.7525
001-086_T0_COL_LP_5p_N1__CACAGTAGTCGACTAT-1	-0.0479571	13.3058
001-086_T0_COL_LP_5p_N1__TGTATTCAGAATGTGT-1	0.204725	13.7272
001-086_T0_COL_LP_5p_N1__CTACGTCGTTTACTCT-1	0.0472641	12.958
001-086_T0_COL_LP_5p_N1__AGGCCACAGATAGGAG-1	-0.399765	12.5477
001-086_T0_COL_LP_5p_N1__CGCCAAGTCTTCGGTC-1	-0.209325	12.519
001-086_T0_COL_LP_5p_N1__TTCGGTCGTGGTACAG-1	-0.490221	13.2044
001-086_T0_COL_LP_5p_N1__CATGACATCTTCAACT-1	0.252931	13.5284
001-086_T0_COL_LP_5p_N1__ATTATCCTCAAGGCTT-1	0.285959	13.959
001-086_T0_COL_LP_5p_N1__ACTTACTTCTGAAAGA-1	-0.400829	13.1694
001-086_T0_COL_LP_5p_N1__GTATTCTAGCTGGAAC-1	0.0559196	13.136
001-086_T0_COL_LP_5p_N1__ACTGAACTCCGTAGGC-1	-0.169766	14.0131
001-086_T0_COL_LP_5p_N1__CAACCAATCCTGCCAT-1	-0.208914	12.566
001-086_T0_COL_LP_5p_N1__TTTATGCAGAACTCGG-1	-0.306536	13.9485
001-086_T0_COL_LP_5p_N1__CACCTTGTCGTTACGA-1	0.389492	14.0287
001-086_T0_COL_LP_5p_N1__CGGCTAGAGTAGTGCG-1	-1.52887	12.5541
001-086_T0_COL_LP_5p_N1__TCAGGATCATCTCCCA-1	-0.155852	12.754
001-086_T0_COL_LP_5p_N1__CTACGTCCACCATCCT-1	0.142503	12.8112
001-086_T0_COL_LP_5p_N1__TTCTACAGTGCGAAAC-1	0.0144354	12.3771
001-086_T0_COL_LP_5p_N1__TACCTATGTCGAACAG-1	-0.669372	13.8077
001-086_T0_COL_LP_5p_N1__CAACTAGCATGGTCAT-1	-0.486371	12.8655
001-086_T0_COL_LP_5p_N1__AGGGTGACAGAGCCAA-1	0.0515119	13.1695
001-086_T0_COL_LP_5p_N1__TTCGAAGCAGTCGATT-1	-0.283384	11.635
001-086_T0_COL_LP_5p_N1__CTCGGGATCGGCTTGG-1	-0.324889	13.6514
001-086_T0_COL_LP_5p_N1__TCATTACTCCTCATTA-1	-0.354987	13.8865
001-086_T0_COL_LP_5p_N1__CCCTCCTTCGGCTACG-1	-0.468687	12.5369
001-086_T0_COL_LP_5p_N1__CGTTGGGGTCTTGATG-1	-0.849152	14.0942
001-086_T0_COL_LP_5p_N1__CGATCGGCATGTCCTC-1	-0.294943	12.9363
001-086_T0_COL_LP_5p_N1__CTCGAAAGTGGGTCAA-1	-0.508639	12.6832
001-086_T0_COL_LP_5p_N1__ACACCAAAGGCGATAC-1	-0.519907	13.3922
001-086_T0_COL_LP_5p_N1__TTGACTTAGAGCTATA-1	-0.81036	12.6633
001-086_T0_COL_LP_5p_N1__TGACAACAGACAATAC-1	-1.08018	12.9944
001-086_T0_COL_LP_5p_N1__TTTACTGTCCCTAATT-1	-0.0084888	12.7116
001-086_T0_COL_LP_5p_N1__CGGACGTTCTTGTTTG-1	-0.605329	12.6814
001-086_T0_COL_LP_5p_N1__GTTCTCGAGAGTCTGG-1	-1.18784	12.3844
001-086_T0_COL_LP_5p_N1__ACAGCTATCGCCTGTT-1	-0.0476446	13.9847
001-086_T0_COL_LP_5p_N1__GGAACTTTCCGTAGGC-1	0.389514	13.742
001-086_T0_COL_LP_5p_N1__CGTGTCTGTAAGGATT-1	1.18294	11.682
001-086_T0_COL_LP_5p_N1__AACTGGTCATAGTAAG-1	-0.857019	12.5607
001-086_T0_COL_LP_5p_N1__ACCCACTGTGCAGGTA-1	-0.408208	13.9615
001-086_T0_COL_LP_5p_N1__CGAACATCATGCTGGC-1	0.333371	14.0247
001-086_T0_COL_LP_5p_N1__CTGTGCTTCCAATGGT-1	-0.0503844	13.0543
001-086_T0_COL_LP_5p_N1__CCTTCCCTCGCCATAA-1	-0.458034	12.2025
001-086_T0_COL_LP_5p_N1__TCTCTAAAGCCCGAAA-1	-0.0382053	13.6737
001-086_T0_COL_LP_5p_N1__GCATGCGCATAGGATA-1	-0.179907	13.3825
001-086_T0_COL_LP_5p_N1__TCAGGTAAGGCATGGT-1	-0.466111	12.7266
001-086_T0_COL_LP_5p_N1__CGATGGCCAAGCGCTC-1	-0.539458	14.2063
001-086_T0_COL_LP_5p_N1__TAGCCGGCAGATGGCA-1	-0.776902	13.9399
001-086_T0_COL_LP_5p_N1__CATCGAATCAAGAAGT-1	-0.11303	14.242
001-086_T0_COL_LP_5p_N1__TGCCCTACAGATTGCT-1	-0.240744	13.0636
001-086_T0_COL_LP_5p_N1__ATCCGAAAGGAGTCTG-1	-0.729689	12.6402
001-086_T0_COL_LP_5p_N1__AGATTGCAGCCCAACC-1	-0.0828564	12.7894
001-086_T0_COL_LP_5p_N1__CGTCACTGTACCATCA-1	0.249199	13.6573
001-086_T0_COL_LP_5p_N1__TTCGGTCCAGCTCGCA-1	-0.359868	12.4214
001-086_T0_COL_LP_5p_N1__CATGCCTAGGATGCGT-1	-0.193009	12.765
001-086_T0_COL_LP_5p_N1__TGAAAGAAGGGTTCCC-1	-0.147203	11.4611
001-086_T0_COL_LP_5p_N1__TGATTTCTCCGCATCT-1	0.021724	12.7838
001-086_T0_COL_LP_5p_N1__GCATACATCCACTGGG-1	0.242522	13.071
001-086_T0_COL_LP_5p_N1__GACGTGCCACTTAACG-1	0.317678	13.7176
001-086_T0_COL_LP_5p_N1__CACCTTGGTTCCACGG-1	-0.36841	12.935
001-086_T0_COL_LP_5p_N1__CAGAATCGTCAAAGCG-1	-0.253895	13.1821
001-086_T0_COL_LP_5p_N1__AGCTTGAGTCACCTAA-1	0.614923	13.0489
001-086_T0_COL_LP_5p_N1__TCTGGAACAATTCCTT-1	-0.341166	13.5787
001-086_T0_COL_LP_5p_N1__GCTTGAAAGGCATTGG-1	-0.694227	12.5309
001-086_T0_COL_LP_5p_N1__TCATTACCATTTGCCC-1	0.00898475	12.7228
001-086_T0_COL_LP_5p_N1__AACTCAGGTTCCGGCA-1	-0.345744	12.7536
001-086_T0_COL_LP_5p_N1__ATCCGAAAGCTGTCTA-1	-0.593137	12.5167
001-086_T0_COL_LP_5p_N1__TGGCTGGAGACAAAGG-1	-1.26297	12.2809
001-086_T0_COL_LP_5p_N1__TAAGAGAGTTCAGCGC-1	-0.519077	12.9839
001-086_T0_COL_LP_5p_N1__TGACTTTAGATGCCAG-1	-0.334328	11.2915
001-086_T0_COL_LP_5p_N1__TAAGTGCGTGCACCAC-1	-0.909601	12.5666
001-086_T0_COL_LP_5p_N1__TCTGAGATCCTCCTAG-1	-1.36575	12.6066
001-086_T0_COL_LP_5p_N1__CAAGATCAGCAGCGTA-1	-0.323274	12.4228
001-086_T0_COL_LP_5p_N1__TTTGGTTCAATCAGAA-1	-0.288319	13.4881
001-086_T0_COL_LP_5p_N1__TACTTACCATGCTAGT-1	-0.158948	12.9195
001-086_T0_COL_LP_5p_N1__TGGCTGGTCACAGTAC-1	-0.957696	12.3922
001-086_T0_COL_LP_5p_N1__AGCCTAAAGAAAGTGG-1	-0.558783	12.6123
001-086_T0_COL_LP_5p_N1__ACGATACTCTCTGAGA-1	0.00462289	13.357
001-086_T0_COL_LP_5p_N1__GCGAGAAAGACAGGCT-1	-0.145839	13.6823
001-086_T0_COL_LP_5p_N1__TCTATTGTCGCTGATA-1	0.00544221	11.629
001-086_T0_COL_LP_5p_N1__CAGCCGAGTACAGCAG-1	-0.378035	12.0852
001-086_T0_COL_LP_5p_N1__CGTGTCTTCGGTGTTA-1	-0.433939	12.4734
001-086_T0_COL_LP_5p_N1__TCCCGATCACGTGAGA-1	-0.586948	14.1008
001-086_T0_COL_LP_5p_N1__CACACAAGTTCGCTAA-1	0.363216	12.1446
001-086_T0_COL_LP_5p_N1__CCAATCCGTCGGCTCA-1	0.132621	12.6382
001-086_T0_COL_LP_5p_N1__CCAATCCTCCCAACGG-1	-0.374342	12.9728
001-086_T0_COL_LP_5p_N1__CTGATCCCAACGATGG-1	-0.226479	13.6893
001-086_T0_COL_LP_5p_N1__CGGAGTCCACACGCTG-1	-0.332679	12.7106
001-086_T0_COL_LP_5p_N1__GCACATAAGCAGCCTC-1	0.218459	13.1879
001-086_T0_COL_LP_5p_N1__ACACCCTCATGTCCTC-1	-0.30375	12.5892
001-086_T0_COL_LP_5p_N1__GAATAAGGTAGCTTGT-1	-0.0135978	13.4044
001-086_T0_COL_LP_5p_N1__ACATGGTTCGAGAACG-1	-0.314819	13.6974
001-086_T0_COL_LP_5p_N1__CCAGCGAAGTCGAGTG-1	0.211834	13.2349
001-086_T0_COL_LP_5p_N1__AAAGCAATCGCTGATA-1	-0.652438	14.3055
001-086_T0_COL_LP_5p_N1__CACATAGAGACACGAC-1	-0.764211	13.0528
001-086_T0_COL_LP_5p_N1__AACACGTTCGCATGAT-1	0.104416	13.1113
001-086_T0_COL_LP_5p_N1__AAAGCAACAGATCTGT-1	-0.231639	12.7098
001-086_T0_COL_LP_5p_N1__CGACTTCTCTCCCTGA-1	-0.330816	13.3328
001-086_T0_COL_LP_5p_N1__TGCCAAACAATCTACG-1	-0.702996	13.6765
001-086_T0_COL_LP_5p_N1__TAGAGCTAGCATCATC-1	-0.382431	12.8161
001-086_T0_COL_LP_5p_N1__CAACCTCTCACCACCT-1	0.100943	13.766
001-086_T0_COL_LP_5p_N1__CTCACACCAGGGTACA-1	0.194292	12.9666
001-086_T0_COL_LP_5p_N1__CATGGCGAGCTCCTTC-1	-0.962542	13.0067
001-086_T0_COL_LP_5p_N1__ACTGAGTCAAGAGGCT-1	-0.200322	12.6828
001-086_T0_COL_LP_5p_N1__AGGTCATCAATGTAAG-1	-1.49791	13.3931
001-086_T0_COL_LP_5p_N1__GCTGCAGTCTTCGGTC-1	-0.500014	13.2739
001-086_T0_COL_LP_5p_N1__ACGCCAGGTGTGAATA-1	0.260039	12.806
001-086_T0_COL_LP_5p_N1__TAGACCAAGTCTCCTC-1	-0.4763	13.2181
001-086_T0_COL_LP_5p_N1__CTTCTCTCACGGCCAT-1	-1.36049	13.7895
001-086_T0_COL_LP_5p_N1__AGGGATGCACTAAGTC-1	-0.725328	13.3504
001-086_T0_COL_LP_5p_N1__TGTATTCAGCGATCCC-1	-0.218269	13.9858
001-086_T0_COL_LP_5p_N1__AAGTCTGAGGCGCTCT-1	0.324941	13.8245
001-086_T0_COL_LP_5p_N1__TCTTTCCAGAGTACCG-1	-0.0776515	13.0623
001-086_T0_COL_LP_5p_N1__GGCCGATAGCAGACTG-1	-0.223979	13.7536
001-086_T0_COL_LP_5p_N1__CGACTTCAGGGCATGT-1	-1.30055	13.0499
001-086_T0_COL_LP_5p_N1__TTCGAAGCAACTGCTA-1	0.0606793	13.8209
001-086_T0_COL_LP_5p_N1__CAACTAGCAGCTGCTG-1	-0.768423	11.4008
001-086_T0_COL_LP_5p_N1__CGATGGCAGGTGCTAG-1	-0.0277917	13.1022
001-086_T0_COL_LP_5p_N1__AGAGCTTTCTTGCAAG-1	0.068994	12.7175
001-086_T0_COL_LP_5p_N1__CCATGTCTCTGACCTC-1	-0.575019	13.7028
001-086_T0_COL_LP_5p_N1__CGACCTTGTGCTTCTC-1	-0.558938	12.1815
001-086_T0_COL_LP_5p_N1__GACTAACAGAACAACT-1	-0.538866	13.5449
001-086_T0_COL_LP_5p_N1__TTCGGTCCAACTGCTA-1	-0.0742462	14.0173
001-086_T0_COL_LP_5p_N1__GACGTGCAGCTAGCCC-1	-0.157039	12.4619
001-086_T0_COL_LP_5p_N1__AGATTGCGTGAAATCA-1	-0.549331	13.4802
001-086_T0_COL_LP_5p_N1__TATTACCTCAGTGTTG-1	-0.479631	12.6704
001-086_T0_COL_LP_5p_N1__GAAGCAGAGTGTTAGA-1	-0.522839	11.1873
001-086_T0_COL_LP_5p_N1__GGAATAAGTACAGTTC-1	-0.935046	12.2637
001-086_T0_COL_LP_5p_N1__CTGATCCAGGGATACC-1	-0.399886	13.5316
001-086_T0_COL_LP_5p_N1__CGTCAGGGTGACTACT-1	-0.0792445	12.9459
001-086_T0_COL_LP_5p_N1__GATCGCGAGGATTCGG-1	-0.11675	12.5816
001-086_T0_COL_LP_5p_N1__GGATTACTCGGACAAG-1	-0.0933401	12.7136
001-086_T0_COL_LP_5p_N1__TTATGCTTCTACCTGC-1	-1.49514	12.7623
001-086_T0_COL_LP_5p_N1__AGCGTATTCACAACGT-1	0.140056	13.46
001-086_T0_COL_LP_5p_N1__ACTGAGTTCTTGTCAT-1	-0.502081	12.1845
001-086_T0_COL_LP_5p_N1__GCAATCAGTACGCACC-1	0.241901	13.5963
001-086_T0_COL_LP_5p_N1__CCGGTAGGTGCTCTTC-1	-0.541725	12.686
001-086_T0_COL_LP_5p_N1__ACTGTCCTCATGTGGT-1	-1.00268	12.6549
001-086_T0_COL_LP_5p_N1__GTCTCGTCATGGTAGG-1	-0.176568	12.7592
001-086_T0_COL_LP_5p_N1__ATCCACCTCTGATTCT-1	-0.213212	13.712
001-086_T0_COL_LP_5p_N1__GGACAAGCAGGGTACA-1	-0.2087	12.8231
001-086_T0_COL_LP_5p_N1__AACTCAGTCGCCAGCA-1	0.372952	13.5642
001-086_T0_COL_LP_5p_N1__GATGCTACACCATGTA-1	-0.271128	13.3421
001-086_T0_COL_LP_5p_N1__AGTCTTTAGCCCGAAA-1	-0.428452	12.1847
001-086_T0_COL_LP_5p_N1__AGCGGTCAGGATGCGT-1	-0.630578	12.8215
001-086_T0_COL_LP_5p_N1__TTAACTCTCCGAACGC-1	0.432266	13.5146
001-086_T0_COL_LP_5p_N1__GGGTCTGTCGTTGCCT-1	-0.503605	12.6514
001-086_T0_COL_LP_5p_N1__TACCTATCAGCGTCCA-1	-0.263486	12.7415
001-086_T0_COL_LP_5p_N1__ACCTTTACAGTCGTGC-1	-0.28604	13.8849
001-086_T0_COL_LP_5p_N1__CCTCAGTCATACGCTA-1	-0.267996	13.5322
001-086_T0_COL_LP_5p_N1__CATGCCTTCAGAAATG-1	0.469545	13.2784
001-086_T0_COL_LP_5p_N1__ATGTGTGCAAGGACAC-1	0.118103	13.579
001-086_T0_COL_LP_5p_N1__GCATACATCGCCCTTA-1	-0.160329	14.1254
001-086_T0_COL_LP_5p_N1__ATTACTCAGGTACTCT-1	-0.552511	14.1821
001-086_T0_COL_LP_5p_N1__ATGGGAGGTGCACTTA-1	-1.011	13.1831
001-086_T0_COL_LP_5p_N1__GAAGCAGCAGCTGCAC-1	0.0295898	12.5182
001-086_T0_COL_LP_5p_N1__GGCAATTTCCGCAAGC-1	-0.340387	12.3929
001-086_T0_COL_LP_5p_N1__ATAAGAGCAAGCTGTT-1	-0.238038	13.9555
001-086_T0_COL_LP_5p_N1__CATGGCGCAAACTGCT-1	-0.335061	14.1607
001-086_T0_COL_LP_5p_N1__CAGCGACGTCATATCG-1	-0.60713	12.42
001-086_T0_COL_LP_5p_N1__ACGCCGAGTTGAACTC-1	-0.184688	13.1853
001-086_T0_COL_LP_5p_N1__ATAAGAGCAGGTGGAT-1	-0.151831	11.4356
001-086_T0_COL_LP_5p_N1__AGATCTGGTCCATCCT-1	-0.301313	12.9722
001-086_T0_COL_LP_5p_N1__GGACATTAGTCAAGGC-1	-0.645945	12.1878
001-086_T0_COL_LP_5p_N1__CAGGTGCCAGGGATTG-1	-0.301254	12.842
001-086_T0_COL_LP_5p_N1__TAGGCATCACCTCGGA-1	-0.499185	12.1858
001-086_T0_COL_LP_5p_N1__GCACTCTAGTGCGATG-1	0.450244	12.9051
001-086_T0_COL_LP_5p_N1__AGTAGTCCAGCCTTTC-1	-0.342384	12.6619
001-086_T0_COL_LP_5p_N1__CTGCGGACACATTAGC-1	-0.0974028	13.0246
001-086_T0_COL_LP_5p_N1__CTGTTTACAGACGCAA-1	-0.413657	12.0672
001-086_T0_COL_LP_5p_N1__AACTCAGTCAACGAAA-1	-0.932355	12.3929
001-086_T0_COL_LP_5p_N1__CGGAGCTCAGTTCCCT-1	0.289526	13.5244
001-086_T0_COL_LP_5p_N1__GACACGCGTTGAACTC-1	-0.765468	10.8991
001-086_T0_COL_LP_5p_N1__TACTTGTCATCACGTA-1	-0.325943	14.0867
001-086_T0_COL_LP_5p_N1__ATCTGCCGTCAGTGGA-1	-0.666796	13.3988
001-086_T0_COL_LP_5p_N1__GAACGGATCTTGAGAC-1	-0.516732	14.2307
001-086_T0_COL_LP_5p_N1__CTCTGGTAGAGGACGG-1	0.17054	13.1899
001-086_T0_COL_LP_5p_N1__ATGCGATAGACTAGGC-1	-0.38846	13.4971
001-086_T0_COL_LP_5p_N1__TGATTTCTCAGTACGT-1	0.195579	12.7013
001-086_T0_COL_LP_5p_N1__TTCTACAGTTACGCGC-1	-0.9651	12.8734
001-086_T0_COL_LP_5p_N1__TAAGAGATCATGCATG-1	-0.112044	12.6417
001-086_T0_COL_LP_5p_N1__TGCCCTATCGGTGTCG-1	-0.251911	13.2625
001-086_T0_COL_LP_5p_N1__GTCAAGTAGACCGGAT-1	-0.55492	13.7493
001-086_T0_COL_LP_5p_N1__TGGCGCAGTAGTACCT-1	-0.0162316	12.8113
001-086_T0_COL_LP_5p_N1__ATCATGGAGAAACGAG-1	-1.13106	12.1743
001-086_T0_COL_LP_5p_N1__AACTCCCGTCGGCATC-1	-0.140584	13.5193
001-086_T0_COL_LP_5p_N1__AGTGAGGAGGGTATCG-1	-1.07361	13.2051
001-086_T0_COL_LP_5p_N1__AGACGTTGTCGCGTGT-1	-1.43503	13.5195
001-086_T0_COL_LP_5p_N1__CTTACCGTCCTCGCAT-1	-0.383621	12.9738
001-086_T0_COL_LP_5p_N1__CACCTTGAGTTAGCGG-1	-0.611129	13.0602
001-086_T0_COL_LP_5p_N1__GCATGCGGTATGAAAC-1	-1.02143	14.2484
001-086_T0_COL_LP_5p_N1__GTCAAGTAGTCAAGCG-1	-0.458472	12.6118
001-086_T0_COL_LP_5p_N1__ACGCCAGAGGCGCTCT-1	0.147058	13.6589
001-086_T0_COL_LP_5p_N1__AGCTCCTAGTGTTAGA-1	-0.0112719	11.2073
001-086_T0_COL_LP_5p_N1__ATGTGTGGTACCAGTT-1	-0.933877	13.9715
001-086_T0_COL_LP_5p_N1__CTTAGGAGTCTTCAAG-1	-0.466808	12.1982
001-086_T0_COL_LP_5p_N1__TCTTTCCAGACTAAGT-1	0.0124648	12.8286
001-086_T0_COL_LP_5p_N1__GTCGTAATCTTAGCCC-1	0.158081	13.6302
001-086_T0_COL_LP_5p_N1__CGATGGCTCAACACTG-1	-0.374961	13.1803
001-086_T0_COL_LP_5p_N1__GTACGTAAGTGCTGCC-1	0.320166	13.2958
001-086_T0_COL_LP_5p_N1__CAAGAAACATCGGTTA-1	-0.47697	12.7253
001-086_T0_COL_LP_5p_N1__GCCAAATAGTGACTCT-1	-1.04307	13.3067
001-086_T0_COL_LP_5p_N1__ACCGTAATCCTAGAAC-1	-0.331461	13.675
001-086_T0_COL_LP_5p_N1__TGGTTCCGTAAGGATT-1	-0.131854	12.8114
001-086_T0_COL_LP_5p_N1__GTTCTCGAGGAGTACC-1	0.0304071	12.9156
001-086_T0_COL_LP_5p_N1__TTCGAAGAGGCAATTA-1	0.0971997	12.8222
001-086_T0_COL_LP_5p_N1__CACCAGGTCGGCGGTT-1	0.383074	13.708
001-086_T0_COL_LP_5p_N1__CGATGTACAAAGAATC-1	-0.206841	12.5685
001-086_T0_COL_LP_5p_N1__GTGCGGTTCGTATCAG-1	-0.776994	13.3667
001-086_T0_COL_LP_5p_N1__GATGAAACATTGAGCT-1	-0.114524	13.3593
001-086_T0_COL_LP_5p_N1__CACCACTAGCAGACTG-1	0.250808	12.4697
001-086_T0_COL_LP_5p_N1__TCGTACCTCAACTCTT-1	-0.144257	12.8152
001-086_T0_COL_LP_5p_N1__TACGGATCACATTAGC-1	-0.0345005	12.9548
001-086_T0_COL_LP_5p_N1__TCGTAGATCACGAAGG-1	-0.534848	13.0553
001-086_T0_COL_LP_5p_N1__ACGATACAGAGCCCAA-1	-0.535026	13.7895
001-086_T0_COL_LP_5p_N1__TACTTGTTCCATGAAC-1	0.456949	13.8954
001-086_T0_COL_LP_5p_N1__CCACGGAGTGAAGGCT-1	-0.299013	12.9137
001-086_T0_COL_LP_5p_N1__TGACAACGTCAATGTC-1	-0.122954	12.7412
001-086_T0_COL_LP_5p_N1__GTTACAGGTTTGACAC-1	0.229283	12.938
001-086_T0_COL_LP_5p_N1__GCGCCAATCTTACCGC-1	0.0955939	12.4517
001-086_T0_COL_LP_5p_N1__GTTCGGGAGGCCCTCA-1	-0.429553	13.0152
001-086_T0_COL_LP_5p_N1__TTGAACGAGACTACAA-1	-0.465858	14.0346
001-086_T0_COL_LP_5p_N1__GGGAGATTCGCTAGCG-1	0.0594884	13.2353
001-086_T0_COL_LP_5p_N1__CATCCACAGGACACCA-1	0.15832	13.0119
001-086_T0_COL_LP_5p_N1__CCCAGTTGTCGCCATG-1	-0.0710332	12.9611
001-086_T0_COL_LP_5p_N1__CATCCACTCGGCGGTT-1	-0.362723	13.855
001-086_T0_COL_LP_5p_N1__TTGGCAAGTTCATGGT-1	-0.475669	12.6431
001-086_T0_COL_LP_5p_N1__TGGGCGTAGATACACA-1	-0.57567	12.5446
001-086_T0_COL_LP_5p_N1__TCGGGACTCCTCTAGC-1	-0.523884	13.6642
001-086_T0_COL_LP_5p_N1__GATCGCGCATCCTTGC-1	-0.129325	12.5907
001-086_T0_COL_LP_5p_N1__GCAAACTAGTGGAGAA-1	-0.458218	13.1638
001-086_T0_COL_LP_5p_N1__TCAGCAACAGGAATCG-1	-1.09961	14.0863
001-086_T0_COL_LP_5p_N1__CGCCAAGCATGCAACT-1	-0.512166	13.5309
001-086_T0_COL_LP_5p_N1__CGTTGGGGTGCTAGCC-1	-0.338984	13.4767
001-086_T0_COL_LP_5p_N1__GTCACGGTCTTACCGC-1	0.225865	12.7945
001-086_T0_COL_LP_5p_N1__GATCGTACAAGTCTAC-1	-0.0833084	13.6541
001-086_T0_COL_LP_5p_N1__GCAGTTATCCGTTGCT-1	0.0846211	12.7419
001-086_T0_COL_LP_5p_N1__GTCGTAAGTAAACCTC-1	0.280519	13.5678
001-086_T0_COL_LP_5p_N1__CATCCACGTCTCAACA-1	-0.45799	12.5451
001-086_T0_COL_LP_5p_N1__TGGCTGGAGAGTACCG-1	-0.48647	12.5362
001-086_T0_COL_LP_5p_N1__CTCATTAGTGCCTGGT-1	-0.66405	13.0511
001-086_T0_COL_LP_5p_N1__CCTTCGACAGACTCGC-1	0.082145	13.6699
001-086_T0_COL_LP_5p_N1__GTCACGGAGGCATTGG-1	-0.146944	13.6932
001-086_T0_COL_LP_5p_N1__GCATGATGTCTCATCC-1	-0.489513	13.2024
001-086_T0_COL_LP_5p_N1__GATCGCGCAGCCTTTC-1	-0.680118	12.0641
001-086_T0_COL_LP_5p_N1__ACGGCCATCGCCAGCA-1	-0.0587345	13.5469
001-086_T0_COL_LP_5p_N1__ACGAGCCCACCATCCT-1	-0.146677	12.526
001-086_T0_COL_LP_5p_N1__GACGTGCGTACGCACC-1	0.135887	13.8519
001-086_T0_COL_LP_5p_N1__CCTCTGATCCAAGCCG-1	0.213253	13.2552
001-086_T0_COL_LP_5p_N1__GATCTAGGTGCGAAAC-1	0.369623	13.7598
001-086_T0_COL_LP_5p_N1__TTTGTCAGTTAAGACA-1	0.436874	13.7756
001-086_T0_COL_LP_5p_N1__GTCCTCAGTAGGCTGA-1	-0.138145	13.1052
001-086_T0_COL_LP_5p_N1__GGCTCGAAGGGATACC-1	0.308543	12.4205
001-086_T0_COL_LP_5p_N1__TCATTTGGTCAAAGAT-1	-0.926729	13.2144
001-086_T0_COL_LP_5p_N1__CTAAGACAGATGCCTT-1	-0.0757349	14.0285
001-086_T0_COL_LP_5p_N1__TGGGCGTAGAACAATC-1	-0.205664	13.4667
001-086_T0_COL_LP_5p_N1__TCGTAGATCAGCAACT-1	-1.23978	12.9901
001-086_T0_COL_LP_5p_N1__ATCTGCCTCCTTAATC-1	0.112448	13.5398
001-086_T0_COL_LP_5p_N1__CTGCGGAGTCGACTAT-1	-0.158264	12.3441
001-086_T0_COL_LP_5p_N1__ATCACGATCACATACG-1	-0.0408155	12.3085
001-086_T0_COL_LP_5p_N1__CATGACACAAGTCTAC-1	-1.11174	12.6476
001-086_T0_COL_LP_5p_N1__CTGGTCTCACCGATAT-1	0.14316	12.8818
001-086_T0_COL_LP_5p_N1__AGCAGCCCAAGACGTG-1	0.223309	13.7674
001-086_T0_COL_LP_5p_N1__CTCTGGTAGTGAACAT-1	0.311418	13.8452
001-086_T0_COL_LP_5p_N1__AGCTCTCTCGGGAGTA-1	0.0178923	12.5657
001-086_T0_COL_LP_5p_N1__CGTTAGATCCGTTGCT-1	-0.923847	12.7172
001-086_T0_COL_LP_5p_N1__GCAATCACATAACCTG-1	-0.707356	13.7235
001-086_T0_COL_LP_5p_N1__GTCACAAGTTCCATGA-1	-0.0375444	12.8278
001-086_T0_COL_LP_5p_N1__TTTGGTTGTTAAGATG-1	-0.459474	13.104
001-086_T0_COL_LP_5p_N1__CTTAGGATCATTGCGA-1	-1.39449	12.3552
001-086_T0_COL_LP_5p_N1__TAGAGCTGTGACCAAG-1	-0.346611	12.4054
001-086_T0_COL_LP_5p_N1__GCGCCAAGTATTAGCC-1	-0.459616	12.8691
001-086_T0_COL_LP_5p_N1__GTGCGGTGTTGATTCG-1	0.0629933	12.9132
001-086_T0_COL_LP_5p_N1__TCGAGGCAGTCTTGCA-1	0.466546	13.4792
001-086_T0_COL_LP_5p_N1__CAACTAGAGCCTATGT-1	-0.350045	13.0711
001-086_T0_COL_LP_5p_N1__CACCAGGGTATCGCAT-1	-1.42274	12.6851
001-086_T0_COL_LP_5p_N1__CTCAGAATCTTGTATC-1	0.175861	12.736
001-086_T0_COL_LP_5p_N1__CAGCATAAGTCATCCA-1	-0.0440775	12.4557
001-086_T0_COL_LP_5p_N1__TGACTTTAGGAATCGC-1	-0.12032	11.2852
001-086_T0_COL_LP_5p_N1__GGATTACTCAGTCAGT-1	-0.229444	11.6306
001-086_T0_COL_LP_5p_N1__CCTAGCTGTCATCCCT-1	-0.167745	12.7154
001-086_T0_COL_LP_5p_N1__TTTACTGAGACAATAC-1	-0.425427	13.8459
001-086_T0_COL_LP_5p_N1__TGTTCCGTCACCGGGT-1	-0.421025	12.4608
001-086_T0_COL_LP_5p_N1__CTGCTGTTCATGCTCC-1	-0.337507	12.4953
001-086_T0_COL_LP_5p_N1__TTTGCGCAGTTTGCGT-1	-0.561031	12.4237
001-086_T0_COL_LP_5p_N1__CTTAACTAGCACAGGT-1	-0.39104	12.4131
001-086_T0_COL_LP_5p_N1__ACGTCAACAGTGACAG-1	0.242192	11.9446
001-086_T0_COL_LP_5p_N1__TCTTTCCCAAGCGATG-1	-0.957743	12.8068
001-086_T0_COL_LP_5p_N1__AGGTCCGTCGACCAGC-1	-0.871066	13.8063
001-086_T0_COL_LP_5p_N1__TTGCCGTCAAAGAATC-1	-0.671163	13.0617
001-086_T0_COL_LP_5p_N1__TACGGGCGTATGGTTC-1	-1.25917	12.6716
001-086_T0_COL_LP_5p_N1__GTCATTTAGATCCCAT-1	-0.733036	13.8774
001-086_T0_COL_LP_5p_N1__CGTAGCGTCATCTGTT-1	-1.47633	12.5331
001-086_T0_COL_LP_5p_N1__TGAAAGAGTCCGAAGA-1	-0.19658	12.5581
001-086_T0_COL_LP_5p_N1__CTAAGACGTCATGCCG-1	-0.0753277	13.1558
001-086_T0_COL_LP_5p_N1__TAGTGGTGTGAAGGCT-1	0.219908	11.4898
001-086_T0_COL_LP_5p_N1__ACGCCGATCTGCTGTC-1	-0.439576	13.8431
001-086_T0_COL_LP_5p_N1__ACCTTTACACGACTCG-1	-0.949159	12.6757
001-086_T0_COL_LP_5p_N1__GACGTTAAGGCAGGTT-1	-0.0301036	12.3586
001-086_T0_COL_LP_5p_N1__TCAGCTCCAAGAAAGG-1	0.383462	13.2712
001-086_T0_COL_LP_5p_N1__GAACCTAGTGATAAAC-1	-0.0184303	13.0547
001-086_T0_COL_LP_5p_N1__GGAAAGCTCAGAGGTG-1	-0.389709	14.0482
001-086_T0_COL_LP_5p_N1__GTTACAGAGTGTGAAT-1	-0.316343	13.045
001-086_T0_COL_LP_5p_N1__CCAATCCAGCTTATCG-1	-0.552377	12.4185
001-086_T0_COL_LP_5p_N1__GCTTCCACAAAGGCGT-1	0.279914	13.1538
001-086_T0_COL_LP_5p_N1__AAACGGGCAATTGCTG-1	-0.416199	13.3009
001-086_T0_COL_LP_5p_N1__GTAGGCCAGAGCTTCT-1	-0.218257	13.4446
001-086_T0_COL_LP_5p_N1__CTCCTAGCAGCCTTTC-1	-0.461974	12.4547
001-086_T0_COL_LP_5p_N1__TTGACTTAGGTAGCCA-1	-1.36553	13.4212
001-086_T0_COL_LP_5p_N1__CGCCAAGCATGGGACA-1	-1.11564	13.8293
001-086_T0_COL_LP_5p_N1__GGCGACTGTCGCTTTC-1	-0.0304319	13.6645
001-086_T0_COL_LP_5p_N1__TTTCCTCTCCTCCTAG-1	-0.722946	12.6449
001-086_T0_COL_LP_5p_N1__ACGATACAGATGCGAC-1	-1.78598	13.5605
001-086_T0_COL_LP_5p_N1__CTCTAATTCCCTTGCA-1	-0.478885	12.5828
001-086_T0_COL_LP_5p_N1__CTCGTACGTGCGCTTG-1	0.156073	11.7819
001-086_T0_COL_LP_5p_N1__AAGCCGCCACTCTGTC-1	0.11516	12.9807
001-086_T0_COL_LP_5p_N1__GTCCTCAAGACACGAC-1	0.486103	13.0289
001-086_T0_COL_LP_5p_N1__CTGAAGTAGATGAGAG-1	-0.610614	13.2553
001-086_T0_COL_LP_5p_N1__TACGGGCTCCCTTGTG-1	0.149347	13.7092
001-086_T0_COL_LP_5p_N1__TTCTACACACTGTTAG-1	0.606724	13.3481
001-086_T0_COL_LP_5p_N1__CAGATCAAGCGACGTA-1	-0.117735	12.9823
001-086_T0_COL_LP_5p_N1__TCTCTAATCCGGCACA-1	-0.103043	13.2882
001-086_T0_COL_LP_5p_N1__TGCGTGGCATACCATG-1	-0.657386	13.6356
001-086_T0_COL_LP_5p_N1__GAGGTGATCTGTCCGT-1	0.41621	12.9234
001-086_T0_COL_LP_5p_N1__GCCTCTAAGACTAAGT-1	-0.146432	13.3001
001-086_T0_COL_LP_5p_N1__CAGATCAAGGGTCGAT-1	-0.585329	12.8949
001-086_T0_COL_LP_5p_N1__TCGTAGACATTGGCGC-1	-0.22845	12.8057
001-086_T0_COL_LP_5p_N1__TTCCCAGAGTGGGATC-1	0.0492894	12.7204
001-086_T0_COL_LP_5p_N1__AAACGGGTCTGTCCGT-1	-0.211929	13.4526
001-086_T0_COL_LP_5p_N1__CACACAACATGCATGT-1	-0.300478	12.2975
001-086_T0_COL_LP_5p_N1__AGGTCATTCATCGGAT-1	-0.00730881	12.2824
001-086_T0_COL_LP_5p_N1__TTAGTTCAGCGCCTCA-1	-0.080549	13.3957
001-086_T0_COL_LP_5p_N1__CCCAATCAGCCGATTT-1	-0.316607	12.4776
001-086_T0_COL_LP_5p_N1__TGCTGCTGTGTTCGAT-1	-0.182604	13.4506
001-086_T0_COL_LP_5p_N1__TCATTACAGGAGCGTT-1	-0.02367	12.8771
001-086_T0_COL_LP_5p_N1__TTCCCAGTCAGGCAAG-1	-0.779354	14.2074
001-086_T0_COL_LP_5p_N1__TACGGTACATGGTAGG-1	-1.18266	12.7813
001-086_T0_COL_LP_5p_N1__CTAGAGTAGGCACATG-1	0.35551	11.4885
001-086_T0_COL_LP_5p_N1__CATTATCAGCTAGGCA-1	0.207702	13.1715
001-086_T0_COL_LP_5p_N1__AATCGGTAGTTAGGTA-1	-0.214753	13.7709
001-086_T0_COL_LP_5p_N1__AGAGCTTGTAAGGGAA-1	-0.0958214	13.5851
001-086_T0_COL_LP_5p_N1__GCGCAGTTCAAAGACA-1	-0.42051	13.9208
001-086_T0_COL_LP_5p_N1__GACACGCTCGCCCTTA-1	-1.15882	12.318
001-086_T0_COL_LP_5p_N1__TCTTCGGTCCTTCAAT-1	-0.260708	13.9434
001-086_T0_COL_LP_5p_N1__CAAGTTGTCTCACATT-1	-0.217253	12.3963
001-086_T0_COL_LP_5p_N1__AAACCTGTCAACACCA-1	-1.47975	12.0909
001-086_T0_COL_LP_5p_N1__AAGACCTTCTCTGAGA-1	-0.233945	13.8652
001-086_T0_COL_LP_5p_N1__ATGAGGGCACCACCAG-1	-0.0605365	12.948
001-086_T0_COL_LP_5p_N1__TGGGAAGAGTCCATAC-1	0.00378916	12.6746
001-086_T0_COL_LP_5p_N1__GTACTCCTCGCCTGTT-1	-0.057907	13.1628
001-086_T0_COL_LP_5p_N1__GTTACAGTCTCGTTTA-1	-0.344623	12.8505
001-086_T0_COL_LP_5p_N1__GGGCACTCAAGCGAGT-1	0.302562	13.249
001-086_T0_COL_LP_5p_N1__CCTCAGTGTTAAGATG-1	0.0200749	12.8023
001-086_T0_COL_LP_5p_N1__TCTTCGGAGTAGCCGA-1	-0.586658	12.7552
001-086_T0_COL_LP_5p_N1__CTGGTCTAGGCCCTTG-1	-0.688809	12.6583
001-086_T0_COL_LP_5p_N1__TTCTCAACACGTAAGG-1	0.0622714	13.3464
001-086_T0_COL_LP_5p_N1__CAACTAGCAGCTCGAC-1	0.0553076	13.5218
001-086_T0_COL_LP_5p_N1__CTACCCATCGGTTCGG-1	-0.251068	12.8389
001-086_T0_COL_LP_5p_N1__CGTCAGGAGGGCTCTC-1	0.544952	13.6648
001-086_T0_COL_LP_5p_N1__GATCGATAGTGGCACA-1	0.0556238	13.4753
001-086_T0_COL_LP_5p_N1__GGGTTGCTCTCGCTTG-1	0.0775144	13.8037
001-086_T0_COL_LP_5p_N1__GTACTCCTCAGGTTCA-1	-2.02482	13.881
001-086_T0_COL_LP_5p_N1__TACGGATCACCAGTTA-1	-0.158733	14.0139
001-086_T0_COL_LP_5p_N1__AGAATAGGTAAGTGTA-1	0.0081091	12.0224
001-086_T0_COL_LP_5p_N1__TTGCCGTTCGGATGTT-1	0.0078281	13.3157
001-086_T0_COL_LP_5p_N1__GAGGTGAAGAGTACAT-1	-0.475809	12.6092
001-086_T0_COL_LP_5p_N1__GTGTGCGGTGGCCCTA-1	-0.275597	12.295
001-086_T0_COL_LP_5p_N1__AAAGCAATCATGTCCC-1	-0.661947	13.3112
001-086_T0_COL_LP_5p_N1__TTGCCGTGTCAGCTAT-1	-0.232726	12.9175
001-086_T0_COL_LP_5p_N1__TACTCATAGGAGTCTG-1	-0.423025	14.0689
001-086_T0_COL_LP_5p_N1__CTAATGGTCGGAGGTA-1	-0.636544	12.8662
001-086_T0_COL_LP_5p_N1__TTGCCGTGTCTTGATG-1	0.385595	12.6877
001-086_T0_COL_LP_5p_N1__AGAGTGGGTAAATACG-1	-0.39862	11.8401
001-086_T0_COL_LP_5p_N1__CTTAACTCAGTAGAGC-1	0.270993	13.098
001-086_T0_COL_LP_5p_N1__CAAGGCCAGAGACGAA-1	0.028817	12.6296
001-086_T0_COL_LP_5p_N1__GGTGAAGCATATACCG-1	-0.313125	13.9921
001-086_T0_COL_LP_5p_N1__GGAACTTAGACACTAA-1	0.345212	13.1063
001-086_T0_COL_LP_5p_N1__CACAGGCGTCCGTCAG-1	-0.368732	12.3782
001-086_T0_COL_LP_5p_N1__CAACCAATCCGAACGC-1	-0.12149	12.7132
001-086_T0_COL_LP_5p_N1__ACGGCCACACGTTGGC-1	-0.400104	12.5874
001-086_T0_COL_LP_5p_N1__AACTGGTAGTAGGTGC-1	-0.332337	13.2714
001-086_T0_COL_LP_5p_N1__ACCAGTAGTTATTCTC-1	-0.0293343	13.8285
001-086_T0_COL_LP_5p_N1__ACTGAACGTCCGAGTC-1	0.224112	13.738
001-086_T0_COL_LP_5p_N1__TCCACACAGTGATCGG-1	-0.415869	13.4585
001-086_T0_COL_LP_5p_N1__CACATAGAGCCATCGC-1	-0.0993628	13.9228
001-086_T0_COL_LP_5p_N1__CGATGTATCCATTCTA-1	-0.165202	12.5164
001-086_T0_COL_LP_5p_N1__GTTACAGGTTGAACTC-1	0.235614	12.6637
001-086_T0_COL_LP_5p_N1__CGAGCACTCCGTAGGC-1	-1.01035	13.6387
001-086_T0_COL_LP_5p_N1__CGATGGCAGCTGAACG-1	-1.03913	12.9775
001-086_T0_COL_LP_5p_N1__ACGCAGCTCGTCACGG-1	0.0116442	13.0615
001-086_T0_COL_LP_5p_N1__GGTGCGTCAGTACACT-1	-0.088382	13.203
001-086_T0_COL_LP_5p_N1__TTGCCGTCAAGCCCAC-1	-0.52121	14.1804
001-086_T0_COL_LP_5p_N1__TTCCCAGTCCTCGCAT-1	-0.786204	13.1347
001-086_T0_COL_LP_5p_N1__AACCGCGTCGCGGATC-1	-0.0360572	12.9571
001-086_T0_COL_LP_5p_N1__GGCTCGAGTCAGAGGT-1	-0.353966	12.1125
001-086_T0_COL_LP_5p_N1__AAGGAGCAGATGTAAC-1	-0.214374	12.4663
001-086_T0_COL_LP_5p_N1__CACCAGGCACAAGCCC-1	-0.311346	13.9941
001-086_T0_COL_LP_5p_N1__TGCCCATAGTTTCCTT-1	-0.508861	11.2257
001-086_T0_COL_LP_5p_N1__TGCTGCTTCGAGAGCA-1	0.446871	13.8032
001-086_T0_COL_LP_5p_N1__CTAGTGACACGGCCAT-1	-0.636229	12.5668
001-086_T0_COL_LP_5p_N1__TTTATGCGTACTTGAC-1	-0.357995	13.0422
001-086_T0_COL_LP_5p_N1__GTTACAGCACTGTCGG-1	-0.355536	12.2527
001-086_T0_COL_LP_5p_N1__AAGGAGCAGAGATGAG-1	-0.976037	12.1658
001-086_T0_COL_LP_5p_N1__CACTCCAAGCAGATCG-1	0.364014	13.0922
001-086_T0_COL_LP_5p_N1__GGAACTTCATGTAGTC-1	-1.04688	13.2191
001-086_T0_COL_LP_5p_N1__AAGGTTCTCTTGTCAT-1	-0.0106476	13.7773
001-086_T0_COL_LP_5p_N1__GTAGGCCGTCATATCG-1	-0.212612	12.7606
001-086_T0_COL_LP_5p_N1__GTACGTAAGTGCGTGA-1	-0.335777	13.3281
001-086_T0_COL_LP_5p_N1__CCATTCGCAAGCGCTC-1	-0.028835	13.841
001-086_T0_COL_LP_5p_N1__ATTGGACCAGATGGCA-1	0.415799	13.8517
001-086_T0_COL_LP_5p_N1__CGTAGGCCAGCTCCGA-1	-0.822332	13.8058
001-086_T0_COL_LP_5p_N1__GTGTTAGGTGCACCAC-1	-0.519017	13.6255
001-086_T0_COL_LP_5p_N1__CGGAGCTGTAAGAGGA-1	-0.0669532	13.8002
001-086_T0_COL_LP_5p_N1__CAGTAACAGTGCGTGA-1	-0.0655217	13.8332
001-086_T0_COL_LP_5p_N1__ATCCGAATCTCGATGA-1	-1.75184	12.2578
001-086_T0_COL_LP_5p_N1__CATATGGTCCGCAGTG-1	-0.543854	13.0364
001-086_T0_COL_LP_5p_N1__TGGCGCAGTGGTCTCG-1	-0.785239	12.6382
001-086_T0_COL_LP_5p_N1__ATCCGAAAGGGAGTAA-1	-0.0230448	13.5255
001-086_T0_COL_LP_5p_N1__CATCCACGTCTGGTCG-1	-0.151896	13.4154
001-086_T0_COL_LP_5p_N1__GTGAAGGGTGTTGAGG-1	-1.00549	13.9922
001-086_T0_COL_LP_5p_N1__CAACTAGTCCTTAATC-1	-0.397756	12.0722
001-086_T0_COL_LP_5p_N1__CTGGTCTTCCAATGGT-1	-0.162706	12.45
001-086_T0_COL_LP_5p_N1__TAAGCGTTCTCCTATA-1	-0.354344	13.4159
001-086_T0_COL_LP_5p_N1__GTAACTGTCATGCAAC-1	-0.505699	12.5626
001-086_T0_COL_LP_5p_N1__AACCGCGAGTGCCATT-1	-0.348561	13.8717
001-086_T0_COL_LP_5p_N1__TCTTCGGCATAAAGGT-1	-0.29475	13.6662
001-086_T0_COL_LP_5p_N1__GGCGACTCATCCGCGA-1	-0.434204	13.1517
001-086_T0_COL_LP_5p_N1__GTTCTCGTCGTACCGG-1	0.274639	12.6458
001-086_T0_COL_LP_5p_N1__GTTACAGGTGACTCAT-1	0.377301	13.8134
001-086_T0_COL_LP_5p_N1__AGGCCGTTCGTGGTCG-1	0.178425	12.8878
001-086_T0_COL_LP_5p_N1__TGCTGCTAGAAACGAG-1	-0.500659	12.7825
001-086_T0_COL_LP_5p_N1__GTCTTCGGTAAGAGGA-1	-0.474535	12.9563
001-086_T0_COL_LP_5p_N1__TTGCGTCCACGCTTTC-1	0.553448	13.4929
001-086_T0_COL_LP_5p_N1__ACCTTTATCGGATGTT-1	-0.80624	12.9717
001-086_T0_COL_LP_5p_N1__CCCAATCTCACGGTTA-1	-0.535093	12.8954
001-086_T0_COL_LP_5p_N1__TCGAGGCGTTGACGTT-1	-0.604906	13.3714
001-086_T0_COL_LP_5p_N1__GTCAAGTGTAATTGGA-1	-1.20139	13.3118
001-086_T0_COL_LP_5p_N1__CATCAGACATTTGCCC-1	0.482596	13.5286
001-086_T0_COL_LP_5p_N1__AGTGAGGAGTGGTAAT-1	-0.842165	12.6819
001-086_T0_COL_LP_5p_N1__CACACTCTCCATGAAC-1	0.48296	13.4027
001-086_T0_COL_LP_5p_N1__CCACGGATCAGTACGT-1	0.528708	12.6015
001-086_T0_COL_LP_5p_N1__TCCACACCAATCGGTT-1	-0.550642	13.5737
001-086_T0_COL_LP_5p_N1__TGTGTTTAGACAATAC-1	-0.303933	13.894
001-086_T0_COL_LP_5p_N1__AACCATGGTCTAAACC-1	-1.95614	12.5098
001-086_T0_COL_LP_5p_N1__CCTACACAGTTCCACA-1	-0.217121	11.7959
001-086_T0_COL_LP_5p_N1__TTGCGTCCATGTCTCC-1	0.122937	13.3268
001-086_T0_COL_LP_5p_N1__AAGACCTCACATCCGG-1	-0.0653785	13.38
001-086_T0_COL_LP_5p_N1__CAGCATAGTGTGCCTG-1	-0.134137	14.0369
001-086_T0_COL_LP_5p_N1__GTTACAGTCAGTACGT-1	-0.0624001	13.8576
001-086_T0_COL_LP_5p_N1__ACCGTAACAGCCAGAA-1	0.136669	12.812
001-086_T0_COL_LP_5p_N1__ACTATCTTCCTGTACC-1	0.138566	13.1547
001-086_T0_COL_LP_5p_N1__GTGAAGGGTAAGAGAG-1	-0.378577	13.4479
001-086_T0_COL_LP_5p_N1__GTGCAGCAGATGTAAC-1	-0.237374	12.0713
001-086_T0_COL_LP_5p_N1__ACCTTTAAGCACCGCT-1	-0.971305	12.3531
001-086_T0_COL_LP_5p_N1__GACCTGGTCTGTTGAG-1	0.301802	13.348
001-086_T0_COL_LP_5p_N1__TAAGTGCAGCGTCTAT-1	-0.0899945	14.1059
001-086_T0_COL_LP_5p_N1__TGCTACCTCGTTTATC-1	0.351569	14.0457
001-086_T0_COL_LP_5p_N1__CGACTTCTCAATAAGG-1	-0.343099	13.4866
001-086_T0_COL_LP_5p_N1__GCGCAGTTCCCTGACT-1	0.298045	13.5587
001-086_T0_COL_LP_5p_N1__TTGCCGTTCCTAAGTG-1	-0.436236	13.6912
001-086_T0_COL_LP_5p_N1__ACAGCCGCAACACCCG-1	-0.760131	12.5696
001-086_T0_COL_LP_5p_N1__TACTCGCTCTTACCGC-1	0.0328033	13.7858
001-086_T0_COL_LP_5p_N1__AGTAGTCTCCATGAGT-1	0.0843553	11.5019
001-086_T0_COL_LP_5p_N1__GTAGGCCCAGCTGCAC-1	-0.423301	14.1544
001-086_T0_COL_LP_5p_N1__ACTGCTCGTAGGAGTC-1	0.171939	13.9107
001-086_T0_COL_LP_5p_N1__TCGCGTTTCCGTCATC-1	-0.366834	13.3684
001-086_T0_COL_LP_5p_N1__TTTATGCAGAATGTTG-1	0.0351631	13.3297
001-086_T0_COL_LP_5p_N1__CTCTGGTTCGTCTGCT-1	-1.34236	12.6918
001-086_T0_COL_LP_5p_N1__TGCCCATTCCACTGGG-1	-0.511134	14.2514
001-086_T0_COL_LP_5p_N1__AGCAGCCAGCTAGCCC-1	-0.281598	14.1182
001-086_T0_COL_LP_5p_N1__ATGCGATTCTGCAGTA-1	-0.159706	13.643
001-086_T0_COL_LP_5p_N1__TGGTTAGAGTGAAGAG-1	-0.181274	13.0347
001-086_T0_COL_LP_5p_N1__GGCGACTAGATGCCTT-1	-0.129625	12.7402
001-086_T0_COL_LP_5p_N1__GGACATTAGTTAGGTA-1	0.206066	13.5239
001-086_T0_COL_LP_5p_N1__CAGCGACCATCTACGA-1	-0.704718	13.0186
001-086_T0_COL_LP_5p_N1__GGCAATTAGAGGTACC-1	0.291354	13.5714
001-086_T0_COL_LP_5p_N1__CAGCGACGTCCATCCT-1	-0.225268	14.0425
001-086_T0_COL_LP_5p_N1__TGCGTGGTCCAGTATG-1	-0.420845	11.1441
001-086_T0_COL_LP_5p_N1__CTAACTTCATTTGCTT-1	-0.89518	13.3575
001-086_T0_COL_LP_5p_N1__CAGCTGGCATTAGCCA-1	-1.00762	12.9533
001-086_T0_COL_LP_5p_N1__CTCTACGTCACGCATA-1	-0.32675	13.6711
001-086_T0_COL_LP_5p_N1__TTGGCAAGTTCTGGTA-1	0.172288	13.0725
001-086_T0_COL_LP_5p_N1__GTGTGCGTCAGAGCTT-1	-0.582595	12.8735
001-086_T0_COL_LP_5p_N1__TTCCCAGCAGGGTATG-1	-0.0753167	13.6199
001-086_T0_COL_LP_5p_N1__GGACGTCAGCAGACTG-1	-0.157181	12.0533
001-086_T0_COL_LP_5p_N1__GACGTGCCATCCCATC-1	0.316871	12.8505
001-086_T0_COL_LP_5p_N1__GTAGGCCCATTCTCAT-1	0.337681	13.3096
001-086_T0_COL_LP_5p_N1__CCCAATCCACTAAGTC-1	-0.400895	13.934
001-086_T0_COL_LP_5p_N1__AAGGCAGCAAGCCGTC-1	-0.897645	11.2758
001-086_T0_COL_LP_5p_N1__CTGTGCTTCTTGTTTG-1	-0.154682	13.6365
001-086_T0_COL_LP_5p_N1__TGAAAGAGTGTTCTTT-1	-0.143234	12.6978
001-086_T0_COL_LP_5p_N1__GGCAATTGTCACTGGC-1	-0.764328	12.7557
001-086_T0_COL_LP_5p_N1__TCGCGTTGTTAGGGTG-1	0.212425	13.3578
001-086_T0_COL_LP_5p_N1__GATGAAAAGATCCTGT-1	-0.829877	12.7748
001-086_T0_COL_LP_5p_N1__TGGACGCGTAAGAGAG-1	-0.367971	12.8108
001-086_T0_COL_LP_5p_N1__GTCAAGTAGGCAGGTT-1	0.199636	13.7168
001-086_T0_COL_LP_5p_N1__GGAACTTGTTACAGAA-1	-0.0889611	12.6305
001-086_T0_COL_LP_5p_N1__GGACGTCTCGCAAACT-1	-0.520768	12.7914
001-086_T0_COL_LP_5p_N1__TGGGAAGCATATACCG-1	-0.6839	13.178
001-086_T0_COL_LP_5p_N1__TGCCCTAAGAAACGCC-1	0.539461	13.308
001-086_T0_COL_LP_5p_N1__CACATAGCAAGGTGTG-1	-0.1599	14.0663
001-086_T0_COL_LP_5p_N1__GTCCTCAGTCTTGTCC-1	0.276143	11.5078
001-086_T0_COL_LP_5p_N1__GTTACAGGTTAAGAAC-1	-1.50444	12.7856
001-086_T0_COL_LP_5p_N1__ACTGTCCCACACAGAG-1	-0.048014	13.0591
001-086_T0_COL_LP_5p_N1__CGCCAAGGTAGTACCT-1	-0.721895	14.0052
001-086_T0_COL_LP_5p_N1__TTAGTTCAGTAGTGCG-1	-0.0868241	14.1694
001-086_T0_COL_LP_5p_N1__CCAGCGACATGCCTAA-1	0.155807	12.8441
001-086_T0_COL_LP_5p_N1__CCTAGCTAGGGTCTCC-1	-0.802202	12.8263
001-086_T0_COL_LP_5p_N1__AACGTTGAGCTGATAA-1	-0.219628	14.1193
001-086_T0_COL_LP_5p_N1__TAAACCGAGGTGTTAA-1	-0.0660864	13.5344
001-086_T0_COL_LP_5p_N1__AGGGATGTCAGTACGT-1	-0.361465	12.9594
001-086_T0_COL_LP_5p_N1__CTAGTGACATTTCACT-1	-0.502468	13.6429
001-086_T0_COL_LP_5p_N1__TCAGCAAAGTAGCCGA-1	-1.08963	13.8562
001-086_T0_COL_LP_5p_N1__GGGTCTGGTGTCAATC-1	-0.62971	14.0666
001-086_T0_COL_LP_5p_N1__GCTGCGATCAACGCTA-1	-0.353678	13.1818
001-086_T0_COL_LP_5p_N1__CGAATGTAGGACGAAA-1	0.215948	13.5642
001-086_T0_COL_LP_5p_N1__CAGAATCTCGCCGTGA-1	0.484639	13.4288
001-086_T0_COL_LP_5p_N1__TTAACTCAGCGAAGGG-1	0.471319	13.5424
001-086_T0_COL_LP_5p_N1__AGCGTATGTTCACGGC-1	-0.987239	12.9359
001-086_T0_COL_LP_5p_N1__AACCGCGGTTTGGCGC-1	0.108062	12.9546
001-086_T0_COL_LP_5p_N1__CTAGCCTCATCGGACC-1	-0.392438	13.4669
001-086_T0_COL_LP_5p_N1__GGAACTTCATTGCGGC-1	-0.316796	14.2829
001-086_T0_COL_LP_5p_N1__CTGAAACGTGAAGGCT-1	1.45016	11.2662
001-086_T0_COL_LP_5p_N1__AACACGTGTAGCAAAT-1	0.186317	13.5849
001-086_T0_COL_LP_5p_N1__TGGGAAGAGTTAGGTA-1	-0.00216251	12.988
001-086_T0_COL_LP_5p_N1__TGACGGCCAAGAAAGG-1	-0.902103	12.5182
001-086_T0_COL_LP_5p_N1__TCGTACCAGGCTCTTA-1	-0.924585	13.0968
001-086_T0_COL_LP_5p_N1__AGTGTCAAGGACCACA-1	0.314099	13.664
001-086_T0_COL_LP_5p_N1__GGATGTTCACCGAAAG-1	-1.12723	14.0858
001-086_T0_COL_LP_5p_N1__AAGACCTTCCACGCAG-1	0.338528	13.6438
001-086_T0_COL_LP_5p_N1__TGCCCATCAGAGTGTG-1	-0.361581	12.713
001-086_T0_COL_LP_5p_N1__CTACCCATCTCAAACG-1	-0.337031	13.3262
001-086_T0_COL_LP_5p_N1__GCGCCAAAGGTAGCTG-1	0.00262615	13.1111
001-086_T0_COL_LP_5p_N1__ACACCAACACTTCGAA-1	0.229027	13.5769
001-086_T0_COL_LP_5p_N1__ACTGTCCCAGATGGCA-1	0.110881	12.8883
001-086_T0_COL_LP_5p_N1__CTACCCAGTCTTGATG-1	-0.231233	13.514
001-086_T0_COL_LP_5p_N1__CATCCACTCCGGGTGT-1	0.138796	13.7131
001-086_T0_COL_LP_5p_N1__CTCATTAAGCTAGCCC-1	-1.09019	13.4691
001-086_T0_COL_LP_5p_N1__ACAGCTAAGGTGTGGT-1	-0.198815	13.9942
001-086_T0_COL_LP_5p_N1__CTCGGAGCATTTGCCC-1	-0.672279	13.0643
001-086_T0_COL_LP_5p_N1__GTCGTAATCCAGTAGT-1	-1.2053	13.1463
001-086_T0_COL_LP_5p_N1__CTCACACTCGTGACAT-1	-0.167053	12.4048
001-086_T0_COL_LP_5p_N1__TTCTCCTGTTCGAATC-1	0.370257	13.5857
001-086_T0_COL_LP_5p_N1__GCTCCTACACCTGGTG-1	-0.591954	12.4822
001-086_T0_COL_LP_5p_N1__TCTGGAAAGCTGTCTA-1	0.0920176	11.5171
001-086_T0_COL_LP_5p_N1__TATCAGGAGACGCTTT-1	-0.342162	12.8678
001-086_T0_COL_LP_5p_N1__AGGGTGACAGCTCGCA-1	-0.284595	13.0784
001-086_T0_COL_LP_5p_N1__CTCTGGTTCACTGGGC-1	-0.0527569	13.2246
001-086_T0_COL_LP_5p_N1__GTTCTCGTCGGAAATA-1	-0.181001	12.0988
001-086_T0_COL_LP_5p_N1__GCGCAACTCTAAGCCA-1	-1.08007	12.4878
001-086_T0_COL_LP_5p_N1__GCTCTGTCACCGCTAG-1	-0.278211	13.8912
001-086_T0_COL_LP_5p_N1__CTAATGGTCTCTTGAT-1	0.0539029	12.4149
001-086_T0_COL_LP_5p_N1__GTCACAACAGTAAGAT-1	0.14702	13.5873
001-086_T0_COL_LP_5p_N1__TGCTGCTTCTGCGGCA-1	0.229182	13.1483
001-086_T0_COL_LP_5p_N1__CAAGATCTCACTTACT-1	0.24031	12.968
001-086_T0_COL_LP_5p_N1__AAGGTTCTCCGCGCAA-1	-1.10711	13.5167
001-086_T0_COL_LP_5p_N1__GACTGCGTCTTGCAAG-1	-0.553049	13.6998
001-086_T0_COL_LP_5p_N1__TCACGAAAGGCATTGG-1	0.536576	13.609
001-086_T0_COL_LP_5p_N1__CTCGAAACACTCGACG-1	-2.16937	13.1284
001-086_T0_COL_LP_5p_N1__TGCGTGGCAAGGCTCC-1	-0.375829	13.192
001-086_T0_COL_LP_5p_N1__ATCATGGAGAATGTTG-1	0.286476	13.0747
001-086_T0_COL_LP_5p_N1__GTGTTAGCAGGATCGA-1	-0.984789	12.7022
001-086_T0_COL_LP_5p_N1__TAGTTGGCAAGCCATT-1	-0.94895	12.479
001-086_T0_COL_LP_5p_N1__CGTAGGCTCTTGTACT-1	0.114002	12.3169
001-086_T0_COL_LP_5p_N1__GCGCAACAGTTGTCGT-1	-0.174627	13.1767
001-086_T0_COL_LP_5p_N1__CGAATGTAGATCTGCT-1	0.310845	13.3991
001-086_T0_COL_LP_5p_N1__ACGAGCCCACTACAGT-1	-0.875098	13.3613
001-086_T0_COL_LP_5p_N1__GCGGGTTCATGGATGG-1	-0.420837	13.5413
001-086_T0_COL_LP_5p_N1__ATCACGAGTCTAGTCA-1	-0.903913	12.3191
001-086_T0_COL_LP_5p_N1__AGCAGCCCAGAGCCAA-1	-0.035299	13.1479
001-086_T0_COL_LP_5p_N1__TAGCCGGCAATGGAAT-1	0.397259	13.6038
001-086_T0_COL_LP_5p_N1__TCAGCTCCAGTTAACC-1	-0.52546	13.6783
001-086_T0_COL_LP_5p_N1__GAATAAGAGACTCGGA-1	-0.708557	12.2936
001-086_T0_COL_LP_5p_N1__GTTACAGGTAGCGTGA-1	-0.145338	12.5774
001-086_T0_COL_LP_5p_N1__CTTGGCTAGCCAGGAT-1	-0.324239	13.765
001-086_T0_COL_LP_5p_N1__GATCGCGGTTTAGGAA-1	0.0976486	13.1219
001-086_T0_COL_LP_5p_N1__AGGGTGAGTGAGCGAT-1	-0.215746	12.7716
001-086_T0_COL_LP_5p_N1__ATAGACCAGTATCGAA-1	-0.753241	12.8709
001-086_T0_COL_LP_5p_N1__GGGATGATCGCATGAT-1	-0.142533	12.553
001-086_T0_COL_LP_5p_N1__TACAGTGAGCTGCAAG-1	0.0365111	13.9196
001-086_T0_COL_LP_5p_N1__TGAGCCGGTTGTACAC-1	-0.379272	13.2719
001-086_T0_COL_LP_5p_N1__ATTACTCGTTACGCGC-1	-0.174133	12.3532
001-086_T0_COL_LP_5p_N1__CAACTAGCACGTAAGG-1	-0.0113645	12.3685
001-086_T0_COL_LP_5p_N1__CAAGATCAGCTAAGAT-1	0.506949	13.2137
001-086_T0_COL_LP_5p_N1__AAAGATGTCTTGGGTA-1	0.0199779	13.1998
001-086_T0_COL_LP_5p_N1__TTGGCAACATTCCTCG-1	-0.522628	12.896
001-086_T0_COL_LP_5p_N1__CTAACTTCACGACTCG-1	0.296228	13.6833
001-086_T0_COL_LP_5p_N1__TGTCCCAAGCGTCAAG-1	-0.279374	12.8799
001-086_T0_COL_LP_5p_N1__AGGGATGGTGCTGTAT-1	-0.457392	13.3192
001-086_T0_COL_LP_5p_N1__CGAATGTAGGCCGAAT-1	-0.374656	12.9711
001-086_T0_COL_LP_5p_N1__CGTGAGCAGGAGCGAG-1	-0.296594	14.0509
001-086_T0_COL_LP_5p_N1__GGACATTTCAGAAATG-1	-0.846687	13.2439
001-086_T0_COL_LP_5p_N1__ATCGAGTGTTGTCGCG-1	-0.487916	12.7552
001-086_T0_COL_LP_5p_N1__CATTCGCCACCACGTG-1	0.186238	12.6396
001-086_T0_COL_LP_5p_N1__CACCAGGAGATATGCA-1	-0.0127946	13.8971
001-086_T0_COL_LP_5p_N1__CAACCTCGTCGCGTGT-1	-0.394247	13.1661
001-086_T0_COL_LP_5p_N1__GCTGCAGTCTACTCAT-1	-0.130849	13.4704
001-086_T0_COL_LP_5p_N1__TCAGGATGTCGACTGC-1	-0.32463	13.0038
001-086_T0_COL_LP_5p_N1__GCAATCATCCCTCAGT-1	0.39488	13.6069
001-086_T0_COL_LP_5p_N1__TTTGGTTTCCGCAAGC-1	-0.148681	13.6282
001-086_T0_COL_LP_5p_N1__GTGCATATCCGAGCCA-1	-0.44853	12.9765
001-086_T0_COL_LP_5p_N1__CTCTACGCAGGTGCCT-1	-0.4685	13.2175
001-086_T0_COL_LP_5p_N1__CTCTAATAGACTAGAT-1	-0.187385	12.4827
001-086_T0_COL_LP_5p_N1__TGCCCTATCCTAGGGC-1	-0.191275	12.4309
001-086_T0_COL_LP_5p_N1__CGACCTTGTCGAGTTT-1	0.478112	13.7009
001-086_T0_COL_LP_5p_N1__TAGCCGGTCAACGGGA-1	-0.956968	13.4982
001-086_T0_COL_LP_5p_N1__ATTGGTGTCAAAGTAG-1	0.239955	12.952
001-086_T0_COL_LP_5p_N1__CCTTCCCTCGCCGTGA-1	0.0622581	13.4223
001-086_T0_COL_LP_5p_N1__ACGGGCTGTGGGTCAA-1	0.321179	13.5602
001-086_T0_COL_LP_5p_N1__ACGGAGACATTGTGCA-1	0.102577	12.9058
001-086_T0_COL_LP_5p_N1__ATCGAGTAGCACGCCT-1	0.0275476	11.5161
001-086_T0_COL_LP_5p_N1__CCCAATCAGCCCAACC-1	-0.385516	13.8007
001-086_T0_COL_LP_5p_N1__CTGATAGAGGCTAGAC-1	-0.273726	13.1514
001-086_T0_COL_LP_5p_N1__CACACCTCATTACGAC-1	0.540604	13.6671
001-086_T0_COL_LP_5p_N1__GGCTCGAAGCGCCTTG-1	-0.742021	13.1994
001-086_T0_COL_LP_5p_N1__CTGCTGTTCTGTCAAG-1	-0.335675	12.8556
001-086_T0_COL_LP_5p_N1__GCGCCAACAAAGTCAA-1	-0.298448	11.2116
001-086_T0_COL_LP_5p_N1__CATTATCAGGTGCACA-1	0.0927434	13.4495
001-086_T0_COL_LP_5p_N1__TACTTACAGTGGGCTA-1	-0.181156	12.6389
001-086_T0_COL_LP_5p_N1__TCTTTCCGTCTAAAGA-1	0.339856	13.32
001-086_T0_COL_LP_5p_N1__TGGCTGGCAATCAGAA-1	-0.827198	13.4405
001-086_T0_COL_LP_5p_N1__GAACGGAAGTAGGTGC-1	0.224258	12.5501
001-086_T0_COL_LP_5p_N1__ACTGAGTAGATGGCGT-1	-0.00147992	12.6351
001-086_T0_COL_LP_5p_N1__ACGAGCCCATGTTCCC-1	0.0108855	12.8814
001-086_T0_COL_LP_5p_N1__GTGCTTCTCGTAGGAG-1	-0.014371	12.8327
001-086_T0_COL_LP_5p_N1__GGGCATCGTAGAGCTG-1	0.222048	13.5486
001-086_T0_COL_LP_5p_N1__ACACCCTTCTCACATT-1	-0.289874	14.002
001-086_T0_COL_LP_5p_N1__CTGAAGTTCCTTTCGG-1	-0.211273	13.1096
001-086_T0_COL_LP_5p_N1__CGGTTAAAGTTGCAGG-1	-0.262933	13.3167
001-086_T0_COL_LP_5p_N1__ACGATACTCCGCGTTT-1	-1.04736	12.0725
001-086_T0_COL_LP_5p_N1__GAATAAGGTAGCGTAG-1	-0.266565	12.6043
001-086_T0_COL_LP_5p_N1__GGGTCTGCACAAGACG-1	-0.595884	14.073
001-086_T0_COL_LP_5p_N1__CTCTAATAGGCAAAGA-1	0.155818	13.3961
001-086_T0_COL_LP_5p_N1__TGTCCCATCTGGTATG-1	-0.331709	12.137
001-086_T0_COL_LP_5p_N1__CGCTATCCATGAAGTA-1	-0.427369	12.4981
001-086_T0_COL_LP_5p_N1__TACTTGTAGGGAGTAA-1	-0.0970324	12.5836
001-086_T0_COL_LP_5p_N1__GCCTCTACATTCTCAT-1	0.244818	13.2284
001-086_T0_COL_LP_5p_N1__TGTGTTTTCAAACCAC-1	-0.531781	12.4504
001-086_T0_COL_LP_5p_N1__CGCTATCGTGTCGCTG-1	-0.256183	13.9762
001-086_T0_COL_LP_5p_N1__CATCAAGCAGCCAGAA-1	-0.605444	12.7126
001-086_T0_COL_LP_5p_N1__GACTACAAGACGCTTT-1	0.0961054	13.3171
001-086_T0_COL_LP_5p_N1__ATTGGTGAGGTACTCT-1	-0.90935	13.0567
001-086_T0_COL_LP_5p_N1__TCTCTAATCCTTGGTC-1	-0.43928	12.4807
001-086_T0_COL_LP_5p_N1__CGGCTAGTCGCCTGTT-1	-0.428382	12.6038
001-086_T0_COL_LP_5p_N1__CTGATAGGTAGTGAAT-1	0.196398	13.6646
001-086_T0_COL_LP_5p_N1__TGAGCATGTTACGCGC-1	-0.510286	14.1079
001-086_T0_COL_LP_5p_N1__GTATTCTTCCGTACAA-1	-0.181937	13.4785
001-086_T0_COL_LP_5p_N1__CTGCGGATCCTGTACC-1	-0.880528	13.6069
001-086_T0_COL_LP_5p_N1__GCATACATCCCAAGTA-1	-0.789288	14.1099
001-086_T0_COL_LP_5p_N1__CGTCAGGCACCTGGTG-1	-0.279484	12.697
001-086_T0_COL_LP_5p_N1__GACTACACAAACTGTC-1	0.456222	13.7168
001-086_T0_COL_LP_5p_N1__TACAGTGCAAGCCGCT-1	-0.134957	12.8698
001-086_T0_COL_LP_5p_N1__GGAGCAAAGCTACCGC-1	-0.464779	13.0094
001-086_T0_COL_LP_5p_N1__GTAACTGTCTTGTACT-1	-0.246548	13.002
001-086_T0_COL_LP_5p_N1__ACGGAGAGTTATTCTC-1	0.119184	12.9012
001-086_T0_COL_LP_5p_N1__ATCACGATCATCTGTT-1	-0.292429	14.0901
001-086_T0_COL_LP_5p_N1__ACATCAGTCAAGGTAA-1	-0.12204	12.7636
001-086_T0_COL_LP_5p_N1__CACAAACAGGATTCGG-1	0.0950625	12.0172
001-086_T0_COL_LP_5p_N1__CAGTCCTAGCTACCTA-1	-0.220194	13.569
001-086_T0_COL_LP_5p_N1__ACACCGGAGATGCCTT-1	-0.467888	12.6447
001-086_T0_COL_LP_5p_N1__CGCTTCAGTGACTACT-1	0.112509	13.564
001-086_T0_COL_LP_5p_N1__ACGATACTCGAACGGA-1	-0.305529	13.1493
001-086_T0_COL_LP_5p_N1__GTGCGGTTCGAATGGG-1	-0.0252545	13.0366
001-086_T0_COL_LP_5p_N1__GCTGCAGTCGCCATAA-1	-0.176888	12.6176
001-086_T0_COL_LP_5p_N1__CGAATGTAGTACATGA-1	-1.32524	13.7273
001-086_T0_COL_LP_5p_N1__TCATTTGAGTACGCCC-1	0.0844626	13.7439
001-086_T0_COL_LP_5p_N1__GCAGCCATCGCTTGTC-1	-0.892088	13.2369
001-086_T0_COL_LP_5p_N1__GCAGCCATCAGTTGAC-1	-0.221695	13.284
001-086_T0_COL_LP_5p_N1__GCTGCGAAGGATGGTC-1	-0.367075	12.6205
001-086_T0_COL_LP_5p_N1__GACGTTACAATCGGTT-1	-0.800654	11.4308
001-086_T0_COL_LP_5p_N1__GACGTTATCTAACTTC-1	-0.83665	13.4705
001-086_T0_COL_LP_5p_N1__GCGCAGTAGTGTCTCA-1	-0.178259	13.2419
001-086_T0_COL_LP_5p_N1__ATCATCTAGGTTCCTA-1	-0.286565	12.8447
001-086_T0_COL_LP_5p_N1__AACTGGTTCCAGTAGT-1	-0.605024	13.7396
001-086_T0_COL_LP_5p_N1__TCGTAGACACTTCGAA-1	-0.204065	14.133
001-086_T0_COL_LP_5p_N1__CCTATTACACTTACGA-1	-0.056409	12.6015
001-086_T0_COL_LP_5p_N1__CAGCAGCCAAAGAATC-1	-0.00888574	12.5533
001-086_T0_COL_LP_5p_N1__AGATTGCGTAAACCTC-1	-0.794396	12.8991
001-086_T0_COL_LP_5p_N1__CGAATGTAGCTCAACT-1	-0.329286	12.6527
001-086_T0_COL_LP_5p_N1__TTGCGTCCACGACGAA-1	0.146951	13.1161
001-086_T0_COL_LP_5p_N1__AATCCAGCATCAGTCA-1	-0.531975	12.6392
001-086_T0_COL_LP_5p_N1__TCTGGAACAAGGTTTC-1	-0.088409	13.3606
001-086_T0_COL_LP_5p_N1__TACAGTGCAAACCTAC-1	-0.142739	13.5605
001-086_T0_COL_LP_5p_N1__CGATCGGTCGGCTACG-1	-0.462489	13.7277
001-086_T0_COL_LP_5p_N1__CACCACTAGTTGCAGG-1	-0.181421	13.331
001-086_T0_COL_LP_5p_N1__TTCTTAGGTGCCTGTG-1	-0.136183	12.9882
001-086_T0_COL_LP_5p_N1__CTCCTAGTCAGAGACG-1	-0.181532	13.12
001-086_T0_COL_LP_5p_N1__GCGCAACAGATGAGAG-1	0.0621551	13.4891
001-086_T0_COL_LP_5p_N1__GGGAATGCAATGGTCT-1	-0.856715	12.2716
001-086_T0_COL_LP_5p_N1__CGCCAAGTCTCGTTTA-1	-0.489169	12.5923
001-086_T0_COL_LP_5p_N1__GTCACAACAAAGAATC-1	0.178169	13.433
001-086_T0_COL_LP_5p_N1__AACACGTCATTCCTGC-1	-1.78227	12.845
001-086_T0_COL_LP_5p_N1__GCTGCAGTCAAGATCC-1	-0.770222	13.781
001-086_T0_COL_LP_5p_N1__AGGGATGAGCCAGAAC-1	-0.372765	12.1677
001-086_T0_COL_LP_5p_N1__AGCGGTCCAATGACCT-1	0.364412	13.7475
001-086_T0_COL_LP_5p_N1__GAATAAGGTAAAGTCA-1	-0.274247	12.9437
001-086_T0_COL_LP_5p_N1__GCGCAGTCACCATCCT-1	-0.255573	12.0282
001-086_T0_COL_LP_5p_N1__AAAGATGTCCGTTGCT-1	0.109907	13.3346
001-086_T0_COL_LP_5p_N1__CTAAGACGTCGCATAT-1	-0.614262	13.0676
001-086_T0_COL_LP_5p_N1__CGCCAAGGTCATGCAT-1	0.122754	11.8916
001-086_T0_COL_LP_5p_N1__TCACAAGCAAAGGCGT-1	-0.53845	13.4243
001-086_T0_COL_LP_5p_N1__GTGTGCGGTAATAGCA-1	-0.768927	13.4953
001-086_T0_COL_LP_5p_N1__AACCGCGAGCCATCGC-1	-0.15056	13.6691
001-086_T0_COL_LP_5p_N1__ATAGACCTCCGGCACA-1	-0.248165	13.2562
001-086_T0_COL_LP_5p_N1__GTTCTCGTCGCGCCAA-1	-1.784	14.0816
001-086_T0_COL_LP_5p_N1__GGCAATTAGTGTTTGC-1	0.270359	13.488
001-086_T0_COL_LP_5p_N1__TACGGGCCATCGACGC-1	-0.140428	12.8634
001-086_T0_COL_LP_5p_N1__CAGATCAGTCCTAGCG-1	-0.440485	12.905
001-086_T0_COL_LP_5p_N1__GAGGTGAAGCCGATTT-1	-0.809685	13.675
001-086_T0_COL_LP_5p_N1__CTGCTGTAGTCCAGGA-1	-0.225763	12.3726
001-086_T0_COL_LP_5p_N1__ATCATGGTCGCATGGC-1	0.0769689	13.6245
001-086_T0_COL_LP_5p_N1__CCGTACTGTAGGGTAC-1	-0.393647	13.9214
001-086_T0_COL_LP_5p_N1__CAGCTGGGTGATGCCC-1	0.478182	13.6142
001-086_T0_COL_LP_5p_N1__TACGGTAGTCGAGATG-1	-0.264344	14.1552
001-086_T0_COL_LP_5p_N1__GATGCTACAACCGCCA-1	0.117235	11.9721
001-086_T0_COL_LP_5p_N1__ACGGCCACAGTGGAGT-1	-0.311107	13.836
001-086_T0_COL_LP_5p_N1__ATTACTCAGGAGTTGC-1	-0.893525	12.8964
001-086_T0_COL_LP_5p_N1__ATAGACCAGAATGTGT-1	0.202727	13.5481
001-086_T0_COL_LP_5p_N1__CGTCCATTCCTCAACC-1	-0.297126	13.9662
001-086_T0_COL_LP_5p_N1__ACCTTTATCCGAAGAG-1	-0.379948	12.6438
001-086_T0_COL_LP_5p_N1__TTCTCCTTCCGTAGTA-1	0.0164665	13.9864
001-086_T0_COL_LP_5p_N1__CCGTACTAGCACCGCT-1	-0.683305	12.4316
001-086_T0_COL_LP_5p_N1__ATTACTCAGGACTGGT-1	-0.125305	14.0591
001-086_T0_COL_LP_5p_N1__AGGTCCGAGGGATCTG-1	-0.618143	13.2534
001-086_T0_COL_LP_5p_N1__GTACGTATCGAGAACG-1	-0.0787766	13.349
001-086_T0_COL_LP_5p_N1__ATCATCTGTCATATCG-1	-0.244465	12.7389
001-086_T0_COL_LP_5p_N1__ATTGGACTCCTAGTGA-1	-0.195246	13.4874
001-086_T0_COL_LP_5p_N1__GGAACTTTCAACACTG-1	0.12644	13.6332
001-086_T0_COL_LP_5p_N1__CGATCGGTCGTTTGCC-1	-0.47669	13.6549
001-086_T0_COL_LP_5p_N1__CCTTACGGTGTTCGAT-1	-0.724915	14.1204
001-086_T0_COL_LP_5p_N1__CCGTTCACAAGCGTAG-1	-0.9342	13.5269
001-086_T0_COL_LP_5p_N1__TCAGATGGTTTAGCTG-1	-0.719491	12.7274
001-086_T0_COL_LP_5p_N1__GTGCATACATGAACCT-1	-0.44309	13.1166
001-086_T0_COL_LP_5p_N1__CTCCTAGAGTGGAGAA-1	-0.75206	12.9231
001-086_T0_COL_LP_5p_N1__AGGGTGAAGCTGAACG-1	-0.525885	13.798
001-086_T0_COL_LP_5p_N1__TACGGGCCATTACCTT-1	-0.262614	13.5668
001-086_T0_COL_LP_5p_N1__TTCTTAGCATCACCCT-1	-0.170066	12.7404
001-086_T0_COL_LP_5p_N1__GCATGTACAATCACAC-1	-0.205297	13.7225
001-086_T0_COL_LP_5p_N1__TACTTACAGAGACTTA-1	-0.100123	12.5512
001-086_T0_COL_LP_5p_N1__CGGACACTCTGGCGAC-1	-0.336543	12.4043
001-086_T0_COL_LP_5p_N1__ATAGACCCAGCTGCAC-1	-0.41672	13.5089
001-086_T0_COL_LP_5p_N1__CATTATCTCGCATGGC-1	-0.507421	13.9899
001-086_T0_COL_LP_5p_N1__ATCATCTTCTCCAGGG-1	-0.365838	12.5847
001-086_T0_COL_LP_5p_N1__AGAGCTTAGGGCTTCC-1	-0.481133	13.4832
001-086_T0_COL_LP_5p_N1__CAGCAGCTCGGCGCAT-1	-0.189637	13.2991
001-086_T0_COL_LP_5p_N1__TACCTATCATCTCCCA-1	0.128656	12.1709
001-086_T0_COL_LP_5p_N1__CGTAGGCGTAGCGCAA-1	0.137021	13.2921
001-086_T0_COL_LP_5p_N1__CAGGTGCCATTGAGCT-1	-0.905736	13.2286
001-086_T0_COL_LP_5p_N1__TTCTACAAGGAATTAC-1	-0.471482	12.9441
001-086_T0_COL_LP_5p_N1__AACGTTGAGTTCGCAT-1	0.196723	13.4752
001-086_T0_COL_LP_5p_N1__CGTCTACTCAGCTTAG-1	-0.447367	13.1757
001-086_T0_COL_LP_5p_N1__GATCTAGCAAACAACA-1	-1.05662	14.0225
001-086_T0_COL_LP_5p_N1__AGAGTGGTCTAACCGA-1	-0.365471	14.0497
001-086_T0_COL_LP_5p_N1__TGACAACCAAATTGCC-1	-0.465622	12.4476
001-086_T0_COL_LP_5p_N1__CACCTTGGTTCCACAA-1	-0.998373	13.1278
001-086_T0_COL_LP_5p_N1__AGAGTGGCACCATCCT-1	-0.502789	12.55
001-086_T0_COL_LP_5p_N1__ACATACGAGCCGCCTA-1	-0.311177	13.7622
001-086_T0_COL_LP_5p_N1__GGATTACAGACTAAGT-1	-0.249899	13.8416
001-086_T0_COL_LP_5p_N1__AACACGTCATACTACG-1	-0.0454213	12.8256
001-086_T0_COL_LP_5p_N1__TGCCCTATCCTCATTA-1	-2.07406	13.0529
001-086_T0_COL_LP_5p_N1__GGGTTGCGTGACGGTA-1	-0.265107	13.1644
001-086_T0_COL_LP_5p_N1__ACGGCCAGTACTCGCG-1	-0.333592	13.0335
001-086_T0_COL_LP_5p_N1__GCGACCACAATCACAC-1	0.295865	13.6091
001-086_T0_COL_LP_5p_N1__GAAGCAGCAAGCCGTC-1	0.303194	13.5095
001-086_T0_COL_LP_5p_N1__GCTGGGTGTAGCGTGA-1	-0.256745	14.0848
001-086_T0_COL_LP_5p_N1__CAACCTCCAGCTCCGA-1	0.109883	14.0203
001-086_T0_COL_LP_5p_N1__ACGCCAGAGCTCCTTC-1	-0.961759	13.0078
001-086_T0_COL_LP_5p_N1__CTACCCATCGCTTGTC-1	0.0611041	13.6063
001-086_T0_COL_LP_5p_N1__CTGTGCTTCTGTTTGT-1	-0.557906	12.8102
001-086_T0_COL_LP_5p_N1__CATCAAGGTAGCGCAA-1	-1.2163	12.4072
001-086_T0_COL_LP_5p_N1__CGATCGGGTCCGTGAC-1	-0.942558	12.3506
001-086_T0_COL_LP_5p_N1__TACAGTGAGGTTACCT-1	-0.505051	12.0141
001-086_T0_COL_LP_5p_N1__CGCCAAGGTACATGTC-1	0.284764	12.8042
001-086_T0_COL_LP_5p_N1__CAAGTTGAGCACAGGT-1	-0.576037	14.0998
001-086_T0_COL_LP_5p_N1__GAATAAGAGTCTCAAC-1	-0.029187	13.7196
001-086_T0_COL_LP_5p_N1__GTCACGGTCCAGTATG-1	-0.280472	12.2939
001-086_T0_COL_LP_5p_N1__CCTATTACAATAGAGT-1	-0.26432	12.6543
001-086_T0_COL_LP_5p_N1__ACATACGCATCACCCT-1	-0.604066	12.9102
001-086_T0_COL_LP_5p_N1__TGGACGCTCGGAGCAA-1	0.0346905	13.8407
001-086_T0_COL_LP_5p_N1__CGCCAAGGTGATAAAC-1	0.23357	13.9277
001-086_T0_COL_LP_5p_N1__CTCGAGGTCCTGCCAT-1	-0.218803	14.054
001-086_T0_COL_LP_5p_N1__CGAGCACCACAGACAG-1	0.0230508	13.361
001-086_T0_COL_LP_5p_N1__CTAATGGAGTTAGGTA-1	-0.0958301	12.1485
001-086_T0_COL_LP_5p_N1__GTGTGCGTCCTATGTT-1	-0.132569	13.3811
001-086_T0_COL_LP_5p_N1__ATCATGGCAAGACACG-1	0.0983233	13.3041
001-086_T0_COL_LP_5p_N1__TCATTTGAGAGTGAGA-1	-0.994322	13.0623
001-086_T0_COL_LP_5p_N1__CCTTACGCAGCTGTGC-1	-0.708901	12.6967
001-086_T0_COL_LP_5p_N1__CGTTAGATCACGCATA-1	-0.0900222	12.7571
001-086_T0_COL_LP_5p_N1__GTTCGGGAGATATGCA-1	-0.230908	13.1969
001-086_T0_COL_LP_5p_N1__GATGCTAGTTAGAACA-1	-0.0114283	12.9236
001-086_T0_COL_LP_5p_N1__TTGACTTCAAACTGTC-1	-0.539864	12.4524
001-086_T0_COL_LP_5p_N1__ACTGAACTCACCGTAA-1	-0.825209	12.7875
001-086_T0_COL_LP_5p_N1__AGCGTATTCAGCTCGG-1	-1.16172	12.9103
001-086_T0_COL_LP_5p_N1__ACGCCAGAGCTGGAAC-1	0.20351	13.013
001-086_T0_COL_LP_5p_N1__GTGCAGCAGGGTATCG-1	-0.647015	13.2598
001-086_T0_COL_LP_5p_N1__ATCTGCCCAATACGCT-1	-0.494742	13.9908
001-086_T0_COL_LP_5p_N1__AGGCCGTCAGCCTTTC-1	-0.348407	13.3505
001-086_T0_COL_LP_5p_N1__ATCTGCCAGTATCTCG-1	0.243365	13.8408
001-086_T0_COL_LP_5p_N1__TCAGATGTCGATGAGG-1	-0.0513372	13.1058
001-086_T0_COL_LP_5p_N1__GCTCTGTCACCCAGTG-1	0.251044	13.0766
001-086_T0_COL_LP_5p_N1__AAGGAGCAGAACAATC-1	-0.0354317	11.6933
001-086_T0_COL_LP_5p_N1__CCATTCGGTACTCTCC-1	-0.442092	13.0115
001-086_T0_COL_LP_5p_N1__CGTCACTGTGTAAGTA-1	-0.342817	12.809
001-086_T0_COL_LP_5p_N1__TTCTACAGTAGTAGTA-1	-0.277665	14.1177
001-086_T0_COL_LP_5p_N1__CAGAGAGCATGCCCGA-1	-1.15458	13.0389
001-086_T0_COL_LP_5p_N1__ATGGGAGTCTCGCTTG-1	0.0508222	13.0815
001-086_T0_COL_LP_5p_N1__CTGCGGAGTAGCGATG-1	-0.187547	13.3332
001-086_T0_COL_LP_5p_N1__CTACCCATCAAACAAG-1	-1.32422	12.4575
001-086_T0_COL_LP_5p_N1__ACTTTCAAGCTTTGGT-1	-1.63035	14.1763
001-086_T0_COL_LP_5p_N1__CCAATCCCAGTGAGTG-1	0.0193126	13.4614
001-086_T0_COL_LP_5p_N1__GGCAATTTCCAAACTG-1	0.0331797	12.711
001-086_T0_COL_LP_5p_N1__CCTACCACATGCCACG-1	-0.289113	11.1147
001-086_T0_COL_LP_5p_N1__TTGACTTCAGATCTGT-1	-0.0664773	13.9884
001-086_T0_COL_LP_5p_N1__AGGGTGAAGAGACGAA-1	0.433786	13.27
001-086_T0_COL_LP_5p_N1__ACGTCAAAGTGTCCCG-1	0.0101544	13.5084
001-086_T0_COL_LP_5p_N1__GCTGCGATCAGTGCAT-1	0.063922	11.9321
001-086_T0_COL_LP_5p_N1__TACTTGTAGAGCTGGT-1	-0.316755	13.8822
001-086_T0_COL_LP_5p_N1__TTAACTCTCAAAGTAG-1	-0.0778395	13.8495
001-086_T0_COL_LP_5p_N1__CATATGGCACAACGCC-1	-0.670925	13.0009
001-086_T0_COL_LP_5p_N1__CGATGTATCGCTAGCG-1	0.129466	13.8158
001-086_T0_COL_LP_5p_N1__TCGAGGCTCTGACCTC-1	0.197884	12.2088
001-086_T0_COL_LP_5p_N1__CAGTAACTCTCTGCTG-1	-1.16607	12.1415
001-086_T0_COL_LP_5p_N1__CTAAGACAGAAGAAGC-1	0.164221	13.4225
001-086_T0_COL_LP_5p_N1__GGGCATCAGAAGAAGC-1	-0.421315	13.0587
001-086_T0_COL_LP_5p_N1__CGGACGTGTCTTCAAG-1	0.0260926	13.5498
001-086_T0_COL_LP_5p_N1__AGCTTGATCCGCATCT-1	-0.689441	13.304
001-086_T0_COL_LP_5p_N1__AGTGTCAGTCAGATAA-1	0.223113	13.146
001-086_T0_COL_LP_5p_N1__GTCATTTAGGACGAAA-1	0.656406	13.552
001-086_T0_COL_LP_5p_N1__GTCCTCAGTACCAGTT-1	-1.23809	12.592
001-086_T0_COL_LP_5p_N1__CTACACCAGCAGACTG-1	-0.23804	12.8332
001-086_T0_COL_LP_5p_N1__GGCCGATTCTGCCAGG-1	-0.030432	13.6856
001-086_T0_COL_LP_5p_N1__TCGAGGCGTGGCGAAT-1	-0.111267	12.9226
001-086_T0_COL_LP_5p_N1__ACGGGTCGTCGGATCC-1	-0.222281	13.4472
001-086_T0_COL_LP_5p_N1__TGCGGGTGTGGCTCCA-1	-0.636923	13.3193
001-086_T0_COL_LP_5p_N1__GATCGATTCACATACG-1	-0.396914	11.7093
001-086_T0_COL_LP_5p_N1__ACGTCAACATGGTCAT-1	0.0897401	14.2296
001-086_T0_COL_LP_5p_N1__CAAGGCCCAACACCTA-1	-1.54675	13.3298
001-086_T0_COL_LP_5p_N1__CACATTTCACGCATCG-1	-1.56606	13.8636
001-086_T0_COL_LP_5p_N1__TACAGTGGTGCAACGA-1	-0.476863	12.1545
001-086_T0_COL_LP_5p_N1__TATCTCAGTTCCATGA-1	-0.5662	14.0624
001-086_T0_COL_LP_5p_N1__GTCCTCAGTGGTACAG-1	0.297255	13.3558
001-086_T0_COL_LP_5p_N1__GGCGACTCACGTCAGC-1	-0.428016	12.2738
001-086_T0_COL_LP_5p_N1__CTGTTTACAAAGTGCG-1	0.222267	13.2267
001-086_T0_COL_LP_5p_N1__CTCGTCAGTGCCTTGG-1	-0.0777809	13.093
001-086_T0_COL_LP_5p_N1__TTCCCAGCAATGCCAT-1	-0.0815235	12.8318
001-086_T0_COL_LP_5p_N1__GTTCTCGAGGCCATAG-1	0.0750715	13.2091
001-086_T0_COL_LP_5p_N1__AGGGATGGTACCATCA-1	-0.094224	13.6957
001-086_T0_COL_LP_5p_N1__CCGTGGATCTACGAGT-1	-0.0304465	12.827
001-086_T0_COL_LP_5p_N1__ATTTCTGAGAGCCTAG-1	-0.300325	13.4041
001-086_T0_COL_LP_5p_N1__GGTATTGCATCGATGT-1	-0.340657	13.6425
001-086_T0_COL_LP_5p_N1__GCACTCTAGCTGATAA-1	0.27831	13.6906
001-086_T0_COL_LP_5p_N1__CTGCTGTCAATGGTCT-1	-0.73755	12.5926
001-086_T0_COL_LP_5p_N1__AAGACCTGTAGCTCCG-1	-0.141387	12.9429
001-086_T0_COL_LP_5p_N1__TACGGGCGTTAGATGA-1	-0.361658	14.0166
001-086_T0_COL_LP_5p_N1__AAAGATGTCTTGACGA-1	0.157206	14.0564
001-086_T0_COL_LP_5p_N1__CTCGGAGCAGCTGCTG-1	0.0395961	13.4415
001-086_T0_COL_LP_5p_N1__TCCACACGTTGCTCCT-1	-0.63588	12.4063
001-086_T0_COL_LP_5p_N1__TTGCCGTGTACCGCTG-1	-1.98105	12.71
001-086_T0_COL_LP_5p_N1__CTTAACTCACCTGGTG-1	0.281962	13.7912
001-086_T0_COL_LP_5p_N1__GTCGGGTAGTAGGCCA-1	-0.990704	13.6854
001-086_T0_COL_LP_5p_N1__ATTCTACTCAGTACGT-1	-1.23477	12.9094
001-086_T0_COL_LP_5p_N1__AGAGTGGTCTCCTATA-1	-0.378785	13.9113
001-086_T0_COL_LP_5p_N1__CATCGGGTCAAACCGT-1	0.500028	13.5246
001-086_T0_COL_LP_5p_N1__CCCAGTTCATTATCTC-1	0.382567	13.3114
001-086_T0_COL_LP_5p_N1__AGCGGTCGTCTAGCGC-1	-0.121071	12.8177
001-086_T0_COL_LP_5p_N1__TACTCGCAGACTGTAA-1	0.218805	13.5627
001-086_T0_COL_LP_5p_N1__CATCAAGTCAAACCAC-1	0.154981	13.2731
001-086_T0_COL_LP_5p_N1__ACACCCTTCGTTTAGG-1	0.0825504	13.0797
001-086_T0_COL_LP_5p_N1__TCATTTGCACATGTGT-1	-0.748431	13.227
001-086_T0_COL_LP_5p_N1__CCAGCGACAGGTGCCT-1	0.388969	11.6096
001-086_T0_COL_LP_5p_N1__AGTGTCATCCTCAATT-1	-0.296115	13.3463
001-086_T0_COL_LP_5p_N1__TCACGAACATAAAGGT-1	0.161231	14.1868
001-086_T0_COL_LP_5p_N1__AGATCTGAGCGTTCCG-1	-0.682034	13.3572
001-086_T0_COL_LP_5p_N1__ACGCCAGCACAGATTC-1	-0.0318691	14.0676
001-086_T0_COL_LP_5p_N1__CCGTACTAGATCTGCT-1	-0.449836	13.8374
001-086_T0_COL_LP_5p_N1__ACGCAGCCAGGATTGG-1	-0.304203	13.407
001-086_T0_COL_LP_5p_N1__TGCGCAGTCCACGAAT-1	-0.584698	13.2829
001-086_T0_COL_LP_5p_N1__CAAGTTGGTTAGTGGG-1	-0.329796	13.4274
001-086_T0_COL_LP_5p_N1__ATCACGAAGAAGGACA-1	-0.192454	13.6935
001-086_T0_COL_LP_5p_N1__ACGGAGATCGTAGGTT-1	-0.030141	12.6218
001-086_T0_COL_LP_5p_N1__GGGAATGCACGCTTTC-1	-0.0518619	13.2969
001-086_T0_COL_LP_5p_N1__CGTGTAAGTTAGAACA-1	0.408546	13.4157
001-086_T0_COL_LP_5p_N1__CCACCTACAATAACGA-1	-1.01825	13.0394
001-086_T0_COL_LP_5p_N1__CTAGAGTGTTCTGTTT-1	-0.399421	14.061
001-086_T0_COL_LP_5p_N1__GATGAAAGTTGGAGGT-1	-0.493096	12.7274
001-086_T0_COL_LP_5p_N1__AACGTTGGTAAACACA-1	-0.40949	14.0981
001-086_T0_COL_LP_5p_N1__CTTGGCTTCATAAAGG-1	-1.03118	13.8614
001-086_T0_COL_LP_5p_N1__GCTCTGTAGACAGGCT-1	-0.134797	12.2029
001-086_T0_COL_LP_5p_N1__CGCGGTAGTTACGACT-1	-0.70448	14.1021
001-086_T0_COL_LP_5p_N1__TGTGGTATCAAGGTAA-1	-0.0243858	12.5895
001-086_T0_COL_LP_5p_N1__ACCCACTCATGTCGAT-1	-0.172243	12.5231
001-086_T0_COL_LP_5p_N1__ATGAGGGAGACGCTTT-1	-0.0422766	13.5508
001-086_T0_COL_LP_5p_N1__TAAGCGTTCTAACTCT-1	-0.22868	13.8446
001-086_T0_COL_LP_5p_N1__CAGATCACAAGTCTAC-1	0.403772	13.2035
001-086_T0_COL_LP_5p_N1__ACGTCAAGTTCGTCTC-1	-0.0522422	13.7497
001-086_T0_COL_LP_5p_N1__CGGACGTAGTTAAGTG-1	-0.783853	11.4822
001-086_T0_COL_LP_5p_N1__GCATGTATCGTTTGCC-1	0.320067	13.7472
001-086_T0_COL_LP_5p_N1__CTGCGGAAGCGTGAGT-1	-0.0721361	13.382
001-086_T0_COL_LP_5p_N1__TCTCTAAAGGTCATCT-1	-0.730816	12.3379
001-086_T0_COL_LP_5p_N1__GCATGCGTCACAGTAC-1	0.185469	13.6727
001-086_T0_COL_LP_5p_N1__GACTACACAGCTGTTA-1	0.448953	13.865
001-086_T0_COL_LP_5p_N1__ACTTGTTAGCGATTCT-1	-1.60411	12.1807
001-086_T0_COL_LP_5p_N1__TTGGAACTCACAATGC-1	-0.00117913	13.2086
001-086_T0_COL_LP_5p_N1__CAGCGACTCCAAAGTC-1	-1.12177	13.3783
001-086_T0_COL_LP_5p_N1__GGACAAGTCCGCGCAA-1	-0.850035	13.5688
001-086_T0_COL_LP_5p_N1__GCTTGAAGTTACCGAT-1	-1.10324	13.6163
001-086_T0_COL_LP_5p_N1__TCGTAGATCGGGAGTA-1	0.692705	13.738
001-086_T0_COL_LP_5p_N1__AACTCTTCACAGTCGC-1	-0.128614	14.1298
001-086_T0_COL_LP_5p_N1__TCGGGACAGGTTCCTA-1	0.102036	13.8048
001-086_T0_COL_LP_5p_N1__TTCGGTCTCAACACGT-1	-0.137177	13.8755
001-086_T0_COL_LP_5p_N1__AGGGATGTCCGAGCCA-1	-0.877285	13.408
001-086_T0_COL_LP_5p_N1__TACGGTACAGGAATGC-1	-1.01081	11.5672
001-086_T0_COL_LP_5p_N1__CGATGTAGTTTAGGAA-1	0.363632	13.7167
001-086_T0_COL_LP_5p_N1__AGATCTGCAGCTCCGA-1	-0.457028	13.9015
001-086_T0_COL_LP_5p_N1__TCTCTAATCTAGAGTC-1	-0.56557	12.4294
001-086_T0_COL_LP_5p_N1__CACAGTAGTTTAGCTG-1	-0.605392	13.5971
001-086_T0_COL_LP_5p_N1__AACTTTCGTCAAAGCG-1	-0.2458	13.678
001-086_T0_COL_LP_5p_N1__CAGAATCCAATCTGCA-1	0.205891	13.3158
001-086_T0_COL_LP_5p_N1__TCGCGAGTCACATACG-1	-1.38224	13.6314
001-086_T0_COL_LP_5p_N1__TCGGGACTCATCACCC-1	-0.505589	12.4494
001-086_T0_COL_LP_5p_N1__CAGGTGCGTCCAGTGC-1	-0.212859	14.0502
001-086_T0_COL_LP_5p_N1__AACACGTCATGGTTGT-1	-0.298854	13.0595
001-086_T0_COL_LP_5p_N1__ATGTGTGCACGCGAAA-1	-1.48363	13.9852
001-086_T0_COL_LP_5p_N1__TGGGAAGAGTACGCCC-1	-0.726808	11.0519
001-086_T0_COL_LP_5p_N1__CTGCGGAAGCCAGAAC-1	-0.782726	14.1845
001-086_T0_COL_LP_5p_N1__TAAGCGTTCGATGAGG-1	0.283864	13.982
001-086_T0_COL_LP_5p_N1__CATGGCGCATTAGCCA-1	-0.488255	12.6336
001-086_T0_COL_LP_5p_N1__GACGTGCAGCTTCGCG-1	-0.416433	13.4462
001-086_T0_COL_LP_5p_N1__TTAGTTCGTATATGAG-1	-0.998097	13.4711
001-086_T0_COL_LP_5p_N1__AGATTGCCAACGCACC-1	-1.73492	12.1728
001-086_T0_COL_LP_5p_N1__CGACTTCAGCGCTCCA-1	-0.519134	12.2938
001-086_T0_COL_LP_5p_N1__ACAGCCGTCTCGTTTA-1	-0.0708677	13.8475
001-086_T0_COL_LP_5p_N1__GGGCATCGTAAACGCG-1	-1.79207	13.1071
001-086_T0_COL_LP_5p_N1__GCTGGGTTCTTGGGTA-1	-0.353992	12.8782
001-086_T0_COL_LP_5p_N1__GTCTTCGAGCGTGAAC-1	-0.210308	13.1195
001-086_T0_COL_LP_5p_N1__CAGCGACGTTTGTTTC-1	-0.784119	13.5539
001-086_T0_COL_LP_5p_N1__GTCCTCATCACTTCAT-1	-0.882463	13.611
001-086_T0_COL_LP_5p_N1__TAGTGGTAGCTAGTTC-1	-0.460601	12.8276
001-086_T0_COL_LP_5p_N1__GTACGTAGTGTGGTTT-1	-0.526446	12.6466
001-086_T0_COL_LP_5p_N1__GTGGGTCTCAGTTCGA-1	-0.0511229	14.0372
001-086_T0_COL_LP_5p_N1__CCTAAAGTCGCGTTTC-1	-1.66387	12.4855
001-086_T0_COL_LP_5p_N1__ATGCGATTCAGGCAAG-1	0.205283	13.9749
001-086_T0_COL_LP_5p_N1__GGCTCGAAGCGTTTAC-1	0.445976	13.2598
001-086_T0_COL_LP_5p_N1__TGACTAGGTCCGAGTC-1	-0.343843	13.2081
001-086_T0_COL_LP_5p_N1__TTGGAACGTTCCACAA-1	-0.652953	12.6079
001-086_T0_COL_LP_5p_N1__CCTACCAAGAACTGTA-1	0.37719	13.545
001-086_T0_COL_LP_5p_N1__AGAGCGAGTAGCGCAA-1	0.480794	13.7499
001-086_T0_COL_LP_5p_N1__AGGGATGTCACCTCGT-1	0.0211502	13.8261
001-086_T0_COL_LP_5p_N1__TGGCCAGTCGTTTATC-1	-0.207685	13.6051
001-086_T0_COL_LP_5p_N1__ACTGATGAGTCAATAG-1	-0.15782	13.7926
001-086_T0_COL_LP_5p_N1__GTTCATTCATGTCCTC-1	-0.292614	13.878
001-086_T0_COL_LP_5p_N1__ACGCCAGGTTCGTCTC-1	-0.140021	13.3045
001-086_T0_COL_LP_5p_N1__CGAATGTTCACAGGCC-1	0.397359	13.6843
001-086_T0_COL_LP_5p_N1__GACAGAGTCATCTGTT-1	0.0607897	12.7742
001-086_T0_COL_LP_5p_N1__CCGGGATCATTCTCAT-1	-0.158291	13.6752
001-086_T0_COL_LP_5p_N1__CGGTTAAAGATGTCGG-1	-0.426835	13.5925
001-086_T0_COL_LP_5p_N1__CCTACACCAAGTACCT-1	-0.173946	11.3236
001-086_T0_COL_LP_5p_N1__ATGTGTGTCCGCATCT-1	-0.359087	14.0321
001-086_T0_COL_LP_5p_N1__CAAGGCCAGCTAGGCA-1	-0.133552	13.4127
001-086_T0_COL_LP_5p_N1__CCACGGATCTTGAGAC-1	-0.193436	13.5374
001-086_T0_COL_LP_5p_N1__CGTTCTGTCGCGCCAA-1	-0.969707	13.4034
001-086_T0_COL_LP_5p_N1__CCTAGCTCAAGTCATC-1	-0.0602465	13.4992
001-086_T0_COL_LP_5p_N1__CGCTTCAAGGATGGTC-1	-0.797081	12.419
001-086_T0_COL_LP_5p_N1__CAACTAGGTTAGAACA-1	0.246014	13.8791
001-086_T0_COL_LP_5p_N1__TAGACCACATTTGCCC-1	-0.269067	13.1791
001-086_T0_COL_LP_5p_N1__CGGACGTAGGCATTGG-1	0.0781258	14.023
001-086_T0_COL_LP_5p_N1__CCTAAAGGTTTGTTTC-1	-0.0200697	12.828
001-086_T0_COL_LP_5p_N1__GATGAAAGTTCGGGCT-1	-0.787158	13.1895
001-086_T0_COL_LP_5p_N1__GTACGTAGTCTCTTTA-1	-0.389141	13.1577
001-086_T0_COL_LP_5p_N1__CCAATCCCAAGCCTAT-1	-0.289777	13.6368
001-086_T0_COL_LP_5p_N1__GTCACGGTCCTGTAGA-1	0.0376772	13.9635
001-086_T0_COL_LP_5p_N1__TGGGAAGAGTCCTCCT-1	-0.941886	13.5885
001-086_T0_COL_LP_5p_N1__CCGTGGACACGCTTTC-1	-0.457892	13.2485
001-086_T0_COL_LP_5p_N1__CATTATCTCTTGAGAC-1	0.432596	13.4755
001-086_T0_COL_LP_5p_N1__TGGTTAGAGGGTGTGT-1	-1.61417	14.1045
001-086_T0_COL_LP_5p_N1__CGTCTACTCGGTGTTA-1	0.0853783	12.4548
001-086_T0_COL_LP_5p_N1__CTCGTCAAGCAAATCA-1	0.471368	13.3632
001-086_T0_COL_LP_5p_N1__TTCTCCTCATATGCTG-1	-0.488937	13.4847
001-086_T0_COL_LP_5p_N1__TTCGGTCAGCCGGTAA-1	-0.108016	13.0121
001-086_T0_COL_LP_5p_N1__GTACTCCGTGTTCTTT-1	0.160668	13.5236
001-086_T0_COL_LP_5p_N1__AACCATGAGCGTGAGT-1	-0.581898	13.5121
001-086_T0_COL_LP_5p_N1__GGCGTGTTCAGGTTCA-1	-0.472314	13.1315
001-086_T0_COL_LP_5p_N1__GTAACGTTCAGCTGGC-1	-0.0449117	14.1106
001-086_T0_COL_LP_5p_N1__TGGTTCCCATACCATG-1	-0.629045	13.1112
001-086_T0_COL_LP_5p_N1__CCTATTAGTAGCGTGA-1	-0.704102	13.0661
001-086_T0_COL_LP_5p_N1__GACTGCGCACATCTTT-1	-0.488181	13.6421
001-086_T0_COL_LP_5p_N1__ACGATACCACAAGACG-1	0.297984	13.3111
001-086_T0_COL_LP_5p_N1__TGAGGGATCTTGCATT-1	0.38193	13.5573
001-086_T0_COL_LP_5p_N1__CTTAACTCAACGCACC-1	-0.791955	14.1133
001-086_T0_COL_LP_5p_N1__AAGTCTGTCGTACCGG-1	-0.104779	13.8014
001-086_T0_COL_LP_5p_N1__GAGCAGATCAGCTCTC-1	-0.367056	13.8684
001-086_T0_COL_LP_5p_N1__AGGGTGACACAGGTTT-1	-0.435075	13.3607
001-086_T0_COL_LP_5p_N1__ACTGATGCAGTGGGAT-1	-0.784614	13.6046
001-086_T0_COL_LP_5p_N1__GGGACCTGTTGTGGCC-1	-0.191845	13.1049
001-086_T0_COL_LP_5p_N1__CGCCAAGTCGGCTTGG-1	0.312186	13.0102
001-086_T0_COL_LP_5p_N1__GCACATAAGAGCAATT-1	0.178509	12.8627
001-086_T0_COL_LP_5p_N1__ACTTACTAGCTAGTCT-1	-0.220703	13.7733
001-086_T0_COL_LP_5p_N1__ACTTGTTCATCGACGC-1	-0.00937703	12.7049
001-086_T0_COL_LP_5p_N1__ACTGTCCGTACATCCA-1	-0.776118	12.8569
001-086_T0_COL_LP_5p_N1__CGGACTGCACGTCTCT-1	-1.03955	12.2495
001-086_T0_COL_LP_5p_N1__TGCCCATAGATGGCGT-1	-0.43337	12.5362
001-086_T0_COL_LP_5p_N1__AAACCTGGTTGGAGGT-1	-0.433199	12.215
001-086_T0_COL_LP_5p_N1__ATGAGGGAGGGAGTAA-1	0.205397	14.0185
001-086_T0_COL_LP_5p_N1__ACGGGCTTCAGTGCAT-1	0.254561	13.3112
001-086_T0_COL_LP_5p_N1__TCGCGTTTCTTTAGGG-1	-0.480407	14.0578
001-086_T0_COL_LP_5p_N1__AGCTCCTTCAGGCCCA-1	0.0407446	12.869
001-086_T0_COL_LP_5p_N1__TCGGGACTCTGCAAGT-1	-0.661407	12.3893
001-086_T0_COL_LP_5p_N1__CAGCTAAAGTCAAGCG-1	-0.185295	13.2937
001-086_T0_COL_LP_5p_N1__CTGATAGAGATCTGCT-1	-1.55167	12.0252
001-086_T0_COL_LP_5p_N1__ATCTGCCGTGACGCCT-1	-0.229551	13.2077
001-086_T0_COL_LP_5p_N1__CTGCTGTCAGGGAGAG-1	-0.0505257	13.4956
001-086_T0_COL_LP_5p_N1__ATGAGGGAGTCGTACT-1	-1.19839	13.4898
001-086_T0_COL_LP_5p_N1__GCATGCGTCATCTGCC-1	-1.58422	13.7742
001-086_T0_COL_LP_5p_N1__CAGCAGCAGTTGAGAT-1	0.189936	13.8478
001-086_T0_COL_LP_5p_N1__ACCGTAACACCACGTG-1	-1.19617	13.8044
001-086_T0_COL_LP_5p_N1__GTACTTTGTCCGAATT-1	-1.05606	13.2859
001-086_T0_COL_LP_5p_N1__GCGCGATTCTAACTTC-1	0.100699	13.2724
001-086_T0_COL_LP_5p_N1__CATGGCGGTCTTTCAT-1	0.0497514	12.916
001-086_T0_COL_LP_5p_N1__TAAGAGATCCCACTTG-1	-0.544937	13.6288
001-086_T0_COL_LP_5p_N1__CTGATCCTCGACAGCC-1	-0.127074	13.9636
001-086_T0_COL_LP_5p_N1__GTCACAAGTAGCTAAA-1	0.434251	13.4027
001-086_T0_COL_LP_5p_N1__TTGGAACGTGTTAAGA-1	0.477537	12.3305
001-086_T0_COL_LP_5p_N1__CGCGGTACAGTGGAGT-1	-0.191388	12.6501
001-086_T0_COL_LP_5p_N1__TAAGTGCGTGTTGAGG-1	-0.178132	13.671
001-086_T0_COL_LP_5p_N1__GCATGTACAGTTCATG-1	0.207747	13.7098
001-086_T0_COL_LP_5p_N1__GTGAAGGAGATATACG-1	-0.125325	11.9368
001-086_T0_COL_LP_5p_N1__GCATGATGTAGGACAC-1	-0.0695235	13.5551
001-086_T0_COL_LP_5p_N1__TGGTTAGTCCTGTACC-1	-1.55058	13.2366
001-086_T0_COL_LP_5p_N1__ATTATCCGTGGTCTCG-1	-0.194588	13.1771
001-086_T0_COL_LP_5p_N1__GGGAGATGTTGTGGCC-1	-0.145485	14.1784
001-086_T0_COL_LP_5p_N1__TCTATTGAGCTTATCG-1	0.011514	13.9237
001-086_T0_COL_LP_5p_N1__CTCTACGTCGCCTGAG-1	-0.449202	12.9206
001-086_T0_COL_LP_5p_N1__GCTCTGTAGATATGGT-1	-0.71203	13.6654
001-086_T0_COL_LP_5p_N1__CGGACACGTCGCCATG-1	-0.515069	12.5919
001-086_T0_COL_LP_5p_N1__GCGCAACTCCGCATAA-1	-1.97746	13.1229
001-086_T0_COL_LP_5p_N1__CACACAAGTGAAGGCT-1	0.189494	13.6395
001-086_T0_COL_LP_5p_N1__CGCTTCACATCGATTG-1	0.186157	13.5189
001-086_T0_COL_LP_5p_N1__ATGAGGGTCTGGTTCC-1	-0.158639	14.1342
001-086_T0_COL_LP_5p_N1__CACACAAGTCTAGTGT-1	-0.487898	13.7876
001-086_T0_COL_LP_5p_N1__AAAGTAGCAGGTTTCA-1	0.0405038	13.4636
001-086_T0_COL_LP_5p_N1__CTGGTCTTCCTTTCGG-1	0.0480362	12.5566
001-086_T0_COL_LP_5p_N1__CTACCCATCGTCACGG-1	0.307621	13.7676
001-086_T0_COL_LP_5p_N1__CGTAGCGAGTTGTCGT-1	-0.415473	12.2787
001-086_T0_COL_LP_5p_N1__AACTCTTTCACTCCTG-1	-0.332225	14.1636
001-086_T0_COL_LP_5p_N1__TATGCCCCATGGTTGT-1	-0.666609	13.8653
001-086_T0_COL_LP_5p_N1__CGTAGGCTCTCAACTT-1	-1.25744	12.4613
001-086_T0_COL_LP_5p_N1__GAAGCAGGTGTGGTTT-1	-0.298555	12.7352
001-086_T0_COL_LP_5p_N1__CATCAAGCACTGTTAG-1	-1.13895	13.3879
001-086_T0_COL_LP_5p_N1__CTGAAGTTCCCTTGTG-1	0.0212052	13.8445
001-086_T0_COL_LP_5p_N1__CTTAGGAAGTGAACAT-1	0.0738785	13.5056
001-086_T0_COL_LP_5p_N1__GTGTGCGGTGGAAAGA-1	0.347903	13.8707
001-086_T0_COL_LP_5p_N1__ACACCGGAGTGTACGG-1	0.206866	13.5388
001-086_T0_COL_LP_5p_N1__CAGTCCTTCTGAAAGA-1	-0.0614616	13.1746
001-086_T0_COL_LP_5p_N1__CTGCGGATCTTCAACT-1	-1.07305	12.4893
001-086_T0_COL_LP_5p_N1__GTCACGGTCCGCGTTT-1	0.199896	13.5459
001-086_T0_COL_LP_5p_N1__TTTCCTCAGTACTTGC-1	0.00386878	12.5258
001-086_T0_COL_LP_5p_N1__AGTGAGGAGGTGGGTT-1	-0.174378	13.4042
001-086_T0_COL_LP_5p_N1__CGTCAGGCATCTATGG-1	-0.635131	14.1588
001-086_T0_COL_LP_5p_N1__TCTCTAATCGCGTTTC-1	-0.640307	14.1918
001-086_T0_COL_LP_5p_N1__CGCGTTTCAAACAACA-1	0.0399561	13.1861
001-086_T0_COL_LP_5p_N1__CACATAGGTAGCGCTC-1	-0.380765	13.4876
001-086_T0_COL_LP_5p_N1__AAGGAGCGTAAGGGCT-1	-1.13461	13.4344
001-086_T0_COL_LP_5p_N1__GTCATTTCAGCGTTCG-1	-0.111551	12.758
001-086_T0_COL_LP_5p_N1__GAAGCAGTCCAAGCCG-1	-0.799226	12.1304
001-086_T0_COL_LP_5p_N1__TATTACCGTTGGTGGA-1	-0.302358	14.0193
001-086_T0_COL_LP_5p_N1__AACCGCGAGATGCCAG-1	0.128632	13.0516
001-086_T0_COL_LP_5p_N1__CGACCTTTCTGGCGTG-1	-0.778165	13.8868
001-086_T0_COL_LP_5p_N1__ACCGTAAGTCTCCCTA-1	-0.939399	13.2419
001-086_T0_COL_LP_5p_N1__GGGCATCAGTGTTTGC-1	-0.64116	12.2219
001-086_T0_COL_LP_5p_N1__TTGTAGGAGGTGCTTT-1	-0.503191	12.8704
001-086_T0_COL_LP_5p_N1__GCCTCTACATTAACCG-1	-0.439928	12.1062
001-086_T0_COL_LP_5p_N1__TACTCGCGTCGGATCC-1	0.0513277	12.8052
001-086_T0_COL_LP_5p_N1__GATGAGGTCATTTGGG-1	-0.670074	13.5239
001-086_T0_COL_LP_5p_N1__CGGAGTCTCCTACAGA-1	-0.0869376	13.147
001-086_T0_COL_LP_5p_N1__AGCTCTCCAGGCAGTA-1	0.293037	13.6679
001-086_T0_COL_LP_5p_N1__TACACGAAGGGTCTCC-1	-0.62415	14.338
001-086_T0_COL_LP_5p_N1__CAACCTCAGCGTTCCG-1	-0.367502	13.7793
001-086_T0_COL_LP_5p_N1__GGCTCGACAAACGTGG-1	-0.200189	13.7905
001-086_T0_COL_LP_5p_N1__AGGTCCGAGTTACGGG-1	-0.325739	12.7342
001-086_T0_COL_LP_5p_N1__CGCTATCGTCCCTACT-1	-1.37855	13.3553
001-086_T0_COL_LP_5p_N1__CGAGCACGTGCATCTA-1	-0.0098044	12.5185
001-086_T0_COL_LP_5p_N1__ACTGAACAGTGTCCCG-1	-0.491118	13.0812
001-086_T0_COL_LP_5p_N1__ACGCCAGAGGGCTTGA-1	-0.589851	13.8592
001-086_T0_COL_LP_5p_N1__CTGATCCTCGTTTATC-1	-2.1321	13.3256
001-086_T0_COL_LP_5p_N1__GTGGGTCTCATGCATG-1	0.0136888	13.6355
001-086_T0_COL_LP_5p_N1__CCCTCCTGTAAATACG-1	-1.08914	12.489
001-086_T0_COL_LP_5p_N1__TACACGAAGCAATCTC-1	-0.461989	13.7684
001-086_T0_COL_LP_5p_N1__GCACATAAGTTTCCTT-1	-0.291593	13.9782
001-086_T0_COL_LP_5p_N1__AGGTCCGGTCAGGACA-1	-0.915459	13.4112
001-086_T0_COL_LP_5p_N1__TCCACACAGCTAGTCT-1	-0.0955486	12.6729
001-086_T0_COL_LP_5p_N1__ACTATCTGTCGTGGCT-1	-0.415832	13.1727
001-086_T0_COL_LP_5p_N1__CTCTGGTGTCTAAAGA-1	-0.415534	12.587
001-086_T0_COL_LP_5p_N1__ACCCACTGTGTTCTTT-1	0.262916	12.9267
001-086_T0_COL_LP_5p_N1__CTGCGGACAGATCTGT-1	-1.38247	12.7206
001-086_T0_COL_LP_5p_N1__TTTACTGGTGGCTCCA-1	0.198471	13.6963
001-086_T0_COL_LP_5p_N1__GCAGCCATCACTTCAT-1	-0.972526	12.6319
001-086_T0_COL_LP_5p_N1__TCTATTGAGTCTCGGC-1	-0.1486	12.1801
001-086_T0_COL_LP_5p_N1__GTGCATAGTAAGCACG-1	-1.16236	12.9762
001-086_T0_COL_LP_5p_N1__TATGCCCCAATGGAAT-1	-0.0237734	13.8333
001-086_T0_COL_LP_5p_N1__TCGTAGATCTCGATGA-1	0.304749	13.9897
001-086_T0_COL_LP_5p_N1__GACGTGCTCATCGATG-1	0.250747	14.0437
001-086_T0_COL_LP_5p_N1__TGCGGGTCAGCCTTGG-1	-0.333159	13.5978
001-086_T0_COL_LP_5p_N1__TCCCGATAGTGCGATG-1	-0.982336	12.6543
001-086_T0_COL_LP_5p_N1__GCGGGTTGTAGTGAAT-1	0.266667	13.9855
001-086_T0_COL_LP_5p_N1__CCTTCGATCCTATTCA-1	-1.10493	11.145
001-086_T0_COL_LP_5p_N1__CATCAAGGTAGCGTCC-1	-1.57101	13.2766
001-086_T0_COL_LP_5p_N1__TAGTTGGTCACTCTTA-1	0.416752	13.4541
001-086_T0_COL_LP_5p_N1__CTTACCGCATCCTAGA-1	-0.231678	13.3903
001-086_T0_COL_LP_5p_N1__ATTTCTGCAAGAAGAG-1	-0.129742	11.8411
001-086_T0_COL_LP_5p_N1__ATGTGTGTCTCAACTT-1	-0.685476	13.3878
001-086_T0_COL_LP_5p_N1__TTAGTTCCAGTCAGAG-1	0.0325768	12.3015
001-086_T0_COL_LP_5p_N1__CTTTGCGGTAAGTGTA-1	-0.0642328	13.0539
001-086_T0_COL_LP_5p_N1__CTAAGACCATGGTAGG-1	0.046672	12.1377
001-086_T0_COL_LP_5p_N1__TGGGAAGCACGCCAGT-1	-0.227949	13.245
001-086_T0_COL_LP_5p_N1__ATTACTCCACGCCAGT-1	-0.405492	14.2296
001-086_T0_COL_LP_5p_N1__TGACAACAGTATCTCG-1	-0.143423	13.666
001-086_T0_COL_LP_5p_N1__ACCGTAACATTCCTGC-1	-1.81754	12.8297
001-086_T0_COL_LP_5p_N1__CTAGAGTCATGAAGTA-1	-0.280755	12.4932
001-086_T0_COL_LP_5p_N1__CTGGTCTGTATTCGTG-1	-0.544397	13.679
001-086_T0_COL_LP_5p_N1__GTTCGGGAGATCTGCT-1	0.0818842	13.0907
001-086_T0_COL_LP_5p_N1__AGAGTGGTCTCGCTTG-1	-0.198917	12.0898
001-086_T0_COL_LP_5p_N1__TGCGCAGAGAAACGAG-1	0.07899	13.3793
001-086_T0_COL_LP_5p_N1__GTCTTCGCAGGTCTCG-1	-0.145129	12.6783
001-086_T0_COL_LP_5p_N1__CGAGCCATCCCGGATG-1	0.278622	14.101
001-086_T0_COL_LP_5p_N1__TTGTAGGGTTAGGGTG-1	-0.300806	12.4933
001-086_T0_COL_LP_5p_N1__ACGGAGACAGCTGCAC-1	-0.323703	12.8359
001-086_T0_COL_LP_5p_N1__AGAGCTTGTGCACTTA-1	-1.47951	13.6897
001-086_T0_COL_LP_5p_N1__TGTGTTTCACGGCTAC-1	-0.333022	13.6961
001-086_T0_COL_LP_5p_N1__CGGGTCAAGATGTAAC-1	-0.842542	12.5937
001-086_T0_COL_LP_5p_N1__GACTGCGGTGGCGAAT-1	0.237999	12.8286
001-086_T0_COL_LP_5p_N1__CCCTCCTCATCGGAAG-1	-0.513269	12.7763
001-086_T0_COL_LP_5p_N1__AATCGGTTCATAAAGG-1	-0.212258	12.3037
001-086_T0_COL_LP_5p_N1__CAGCTAAGTTCCCTTG-1	-0.194279	12.9935
001-086_T0_COL_LP_5p_N1__CGGCTAGCATCCCACT-1	-0.63399	13.7959
001-086_T0_COL_LP_5p_N1__GTCACGGCACAGACTT-1	-0.474187	13.0542
001-086_T0_COL_LP_5p_N1__TCCCGATTCTTGTCAT-1	-0.818199	13.0933
001-086_T0_COL_LP_5p_N1__TCAGGATTCCGCGCAA-1	0.23291	13.7634
001-086_T0_COL_LP_5p_N1__CTACCCATCTGCTGCT-1	0.0386239	12.6184
001-086_T0_COL_LP_5p_N1__CGTCTACAGCTGATAA-1	0.259366	13.1014
001-086_T0_COL_LP_5p_N1__GTCACGGCATATGGTC-1	0.0610575	12.7642
001-086_T0_COL_LP_5p_N1__TACCTTAGTGGCGAAT-1	-0.844862	13.8408
001-086_T0_COL_LP_5p_N1__ATCTACTTCTTTCCTC-1	0.130984	12.9665
001-086_T0_COL_LP_5p_N1__AACTCCCAGTAAGTAC-1	-0.420289	13.4503
001-086_T0_COL_LP_5p_N1__ACACCGGTCTTAGAGC-1	-2.11797	12.0782
001-086_T0_COL_LP_5p_N1__ACGCAGCGTCCTGCTT-1	-0.105013	12.6175
001-086_T0_COL_LP_5p_N1__TACGGTAAGTTGAGAT-1	-0.329047	13.4434
001-086_T0_COL_LP_5p_N1__CGGCTAGGTTCGCGAC-1	-0.302894	12.5413
001-086_T0_COL_LP_5p_N1__TAGTGGTCATAGACTC-1	0.46076	13.9018
001-086_T0_COL_LP_5p_N1__CAAGGCCTCGGATGGA-1	0.0318433	12.8115
001-086_T0_COL_LP_5p_N1__GGTGAAGTCAGTTCGA-1	-0.594151	12.8296
001-086_T0_COL_LP_5p_N1__GACGTTATCTCTTATG-1	-0.494261	14.0007
001-086_T0_COL_LP_5p_N1__AGCTTGATCTGCAGTA-1	-0.739756	13.2879
001-086_T0_COL_LP_5p_N1__CGGACACAGAAACGAG-1	0.0961975	13.1933
001-086_T0_COL_LP_5p_N1__GCGACCATCGGAATCT-1	0.207837	12.5709
001-086_T0_COL_LP_5p_N1__TACACGAGTCATGCCG-1	-1.97254	13.7259
001-086_T0_COL_LP_5p_N1__CAGCTAAGTGAGTGAC-1	-0.378161	12.5177
001-086_T0_COL_LP_5p_N1__ATGAGGGAGATGGCGT-1	-1.43663	12.5087
001-086_T0_COL_LP_5p_N1__AACTCCCGTCCGAACC-1	-0.356585	14.0526
001-086_T0_COL_LP_5p_N1__TCGGGACAGAGTAATC-1	-0.571078	13.8673
001-086_T0_COL_LP_5p_N1__ATAACGCCACAGGTTT-1	-0.764883	13.2111
001-086_T0_COL_LP_5p_N1__TGACTAGAGAGCCTAG-1	-0.228555	13.904
001-086_T0_COL_LP_5p_N1__CAGCTAACAGGGAGAG-1	-0.529337	13.2757
001-086_T0_COL_LP_5p_N1__CCTTACGTCAGAGGTG-1	0.339594	13.2376
001-086_T0_COL_LP_5p_N1__GGTATTGCACATTTCT-1	-0.132914	13.4802
001-086_T0_COL_LP_5p_N1__GGACAGAAGTACCGGA-1	0.304922	12.5479
001-086_T0_COL_LP_5p_N1__GACGTTAGTTGAGTTC-1	-0.563843	13.2135
001-086_T0_COL_LP_5p_N1__AACTTTCCACCATGTA-1	-0.280795	13.9834
001-086_T0_COL_LP_5p_N1__CGTGTCTGTGGTGTAG-1	0.367436	13.8766
001-086_T0_COL_LP_5p_N1__GCACATATCTCGCATC-1	-0.821609	12.8169
001-086_T0_COL_LP_5p_N1__TATTACCTCCCAACGG-1	-1.04846	12.589
001-086_T0_COL_LP_5p_N1__CGTCAGGTCTCCAGGG-1	0.00848863	13.1388
001-086_T0_COL_LP_5p_N1__GTTTCTACAGTGAGTG-1	-0.337546	12.005
001-086_T0_COL_LP_5p_N1__TGGGCGTGTGCCTTGG-1	-0.274447	13.2222
001-086_T0_COL_LP_5p_N1__CTGGTCTGTGTGGTTT-1	-0.192088	13.0407
001-086_T0_COL_LP_5p_N1__CGATCGGGTGTAATGA-1	0.180532	14.0529
001-086_T0_COL_LP_5p_N1__AATCCAGTCTCCTATA-1	-0.0262566	13.4098
001-086_T0_COL_LP_5p_N1__CAAGATCTCTGATTCT-1	-0.401447	14.0179
001-086_T0_COL_LP_5p_N1__CTCTACGCACGGTAAG-1	-0.0851028	11.3873
001-086_T0_COL_LP_5p_N1__TGTTCCGCAGGACGTA-1	-1.05008	13.3916
001-086_T0_COL_LP_5p_N1__CAAGTTGAGTGCGTGA-1	-0.341019	14.2606
001-086_T0_COL_LP_5p_N1__GAAGCAGTCAGCTCGG-1	-0.206456	13.5649
001-086_T0_COL_LP_5p_N1__CGTGAGCGTCTAGAGG-1	-0.313027	12.9354
001-086_T0_COL_LP_5p_N1__CGATGTAGTGGAAAGA-1	-0.621895	12.715
001-086_T0_COL_LP_5p_N1__GCAATCATCTCTTATG-1	-0.397444	11.2967
001-086_T0_COL_LP_5p_N1__GTCTCGTTCTCCGGTT-1	0.592851	13.1208
001-086_T0_COL_LP_5p_N1__AGTGTCAGTAGAGTGC-1	-0.422585	12.839
001-086_T0_COL_LP_5p_N1__GATGAGGAGCTGGAAC-1	-1.85321	12.3295
001-086_T0_COL_LP_5p_N1__GGAAAGCTCGGTGTCG-1	-0.199219	13.3132
001-086_T0_COL_LP_5p_N1__GTACTTTGTGCATCTA-1	-0.0950337	13.7555
001-086_T0_COL_LP_5p_N1__TCGAGGCAGGGTCGAT-1	0.0984837	14.0013
001-086_T0_COL_LP_5p_N1__TCTGGAAAGGGAGTAA-1	0.319785	13.9278
001-086_T0_COL_LP_5p_N1__CGATTGAAGAGCTGGT-1	-0.382952	13.8835
001-086_T0_COL_LP_5p_N1__TACACGAAGTTCGCGC-1	-0.58029	12.6738
001-086_T0_COL_LP_5p_N1__TCTGGAATCACCAGGC-1	-0.788414	13.3406
001-086_T0_COL_LP_5p_N1__GATGCTAGTTAGATGA-1	-0.233123	12.6678
001-086_T0_COL_LP_5p_N1__CACCACTTCCACGTTC-1	0.188789	13.3767
001-086_T0_COL_LP_5p_N1__ACTTGTTTCTTAGCCC-1	-0.362452	13.4337
001-086_T0_COL_LP_5p_N1__TAGTGGTGTTAAGTAG-1	-0.332993	13.9847
001-086_T0_COL_LP_5p_N1__CTTAGGAGTGACGGTA-1	-0.158484	13.4689
001-086_T0_COL_LP_5p_N1__ACAGCCGTCCCATTAT-1	-0.925026	13.5179
001-086_T0_COL_LP_5p_N1__ACGCAGCTCATAAAGG-1	-0.188644	12.8935
001-086_T0_COL_LP_5p_N1__CGAACATTCTCGGACG-1	-0.128074	13.8812
001-086_T0_COL_LP_5p_N1__CCTTACGAGGAGCGAG-1	-0.157713	12.7883
001-086_T0_COL_LP_5p_N1__AACTTTCTCTGCTGTC-1	-0.462027	13.3013
001-086_T0_COL_LP_5p_N1__ATCCACCCATTACCTT-1	-0.118538	14.1474
001-086_T0_COL_LP_5p_N1__CTGGTCTAGTTCGCAT-1	-0.0720022	13.2549
001-086_T0_COL_LP_5p_N1__GGACATTAGCGGCTTC-1	-1.56209	12.0161
001-086_T0_COL_LP_5p_N1__AAACCTGTCACCTTAT-1	-0.457391	13.4288
001-086_T0_COL_LP_5p_N1__GAAATGAGTTACGACT-1	-0.242008	12.5505
001-086_T0_COL_LP_5p_N1__GCATACATCCAAATGC-1	-0.0540685	13.8548
001-086_T0_COL_LP_5p_N1__ACTATCTTCACGAAGG-1	0.113081	13.0999
001-086_T0_COL_LP_5p_N1__CTCATTAAGCCACGCT-1	-0.652887	13.8138
001-086_T0_COL_LP_5p_N1__TGGGCGTAGACTCGGA-1	-0.488449	13.1682
001-086_T0_COL_LP_5p_N1__GGGATGAGTACGACCC-1	-0.966724	13.3148
001-086_T0_COL_LP_5p_N1__ATTCTACAGAAGGTGA-1	-0.827761	12.9615
001-086_T0_COL_LP_5p_N1__CGATCGGAGTACGACG-1	-0.847255	12.6912
001-086_T0_COL_LP_5p_N1__TTGGCAACATCAGTCA-1	-1.28564	12.5249
001-086_T0_COL_LP_5p_N1__GAGCAGAGTCGAGATG-1	-0.588882	13.7773
001-086_T0_COL_LP_5p_N1__CATGCCTTCTATGTGG-1	-1.97958	12.1557
001-086_T0_COL_LP_5p_N1__CACACCTTCACTGGGC-1	0.052644	13.891
001-086_T0_COL_LP_5p_N1__TAGGCATAGGCGATAC-1	-0.75692	11.7747
001-086_T0_COL_LP_5p_N1__CGTAGCGCAAATTGCC-1	-0.787993	14.0854
001-086_T0_COL_LP_5p_N1__CGTTCTGCAGATGGCA-1	-0.65587	13.4621
001-086_T0_COL_LP_5p_N1__GGGTCTGTCTTCGAGA-1	-1.71197	12.4425
001-086_T0_COL_LP_5p_N1__GGCGTGTGTACGCACC-1	-0.806188	13.7456
001-086_T0_COL_LP_5p_N1__TGGGAAGGTTTGGGCC-1	-0.576963	13.7108
001-086_T0_COL_LP_5p_N1__TGGGAAGCAACACGCC-1	-1.67234	13.0803
001-086_T0_COL_LP_5p_N1__AGGTCATTCCGCAGTG-1	-0.692008	12.0008
001-086_T0_COL_LP_5p_N1__GACCAATGTTCAGCGC-1	0.179001	13.9724
001-086_T0_COL_LP_5p_N1__CACCAGGGTTCAGGCC-1	0.0412625	13.0531
001-086_T0_COL_LP_5p_N1__ACAGCCGCATGTAAGA-1	-1.22715	13.7973
001-086_T0_COL_LP_5p_N1__CGCGTTTCAGGGTACA-1	-0.564141	13.6686
001-086_T0_COL_LP_5p_N1__CGTCTACCACCAGGTC-1	0.158175	13.3172
001-086_T0_COL_LP_5p_N1__CGGAGCTGTCACAAGG-1	-0.07492	12.8476
001-086_T0_COL_LP_5p_N1__CGAGAAGCAAACGCGA-1	-0.262209	12.6228
001-086_T0_COL_LP_5p_N1__CGTTAGATCCTCGCAT-1	0.336572	13.6691
001-086_T0_COL_LP_5p_N1__CCGTTCAGTCGTGGCT-1	-0.569988	13.7415
001-086_T0_COL_LP_5p_N1__AAGGTTCAGAATAGGG-1	-1.72963	13.0951
001-086_T0_COL_LP_5p_N1__GCGCCAATCGCCAGCA-1	-0.586449	13.3058
001-086_T0_COL_LP_5p_N1__CATGCCTCACGTCAGC-1	0.119184	12.9366
001-086_T0_COL_LP_5p_N1__CATATGGGTTCTGGTA-1	0.148042	13.9217
001-086_T0_COL_LP_5p_N1__CAGCAGCCATCGGAAG-1	-0.218063	13.825
001-086_T0_COL_LP_5p_N1__CGGTTAACATCGTCGG-1	0.281354	13.4117
001-086_T0_COL_LP_5p_N1__CAAGGCCCATCAGTCA-1	0.195163	12.4776
001-086_T0_COL_LP_5p_N1__CGCTGGATCGCCGTGA-1	-0.0961295	13.8829
001-086_T0_COL_LP_5p_N1__CTGCCTAGTGAAAGAG-1	-0.238031	12.361
001-086_T0_COL_LP_5p_N1__ACTGAACCACAGAGGT-1	-0.217021	12.2566
001-086_T0_COL_LP_5p_N1__GTCGGGTAGCGATGAC-1	-1.19543	12.675
001-086_T0_COL_LP_5p_N1__GTGCGGTTCCTCAACC-1	-1.04905	14.1417
001-086_T0_COL_LP_5p_N1__GGGAGATCACTTGGAT-1	-1.46496	12.1906
001-086_T0_COL_LP_5p_N1__GTCGGGTAGTTTCCTT-1	-0.921109	13.3691
001-086_T0_COL_LP_5p_N1__CTCGAGGTCCCTAACC-1	-1.60694	13.5791
001-086_T0_COL_LP_5p_N1__TGGCCAGTCTCTTATG-1	-0.552703	13.3601
001-086_T0_COL_LP_5p_N1__TGAGCCGTCGGTGTCG-1	-0.00726833	12.3
001-086_T0_COL_LP_5p_N1__CAACCAATCGTCACGG-1	0.0762148	11.7134
001-086_T0_COL_LP_5p_N1__TCAGGTAAGGACTGGT-1	0.189117	13.4493
001-086_T0_COL_LP_5p_N1__TCTTTCCAGGGATGGG-1	-0.117796	13.3063
001-086_T0_COL_LP_5p_N1__CGGAGTCGTCAGTGGA-1	-0.428038	13.922
001-086_T0_COL_LP_5p_N1__GGAGCAACACTTCTGC-1	-1.28231	12.3942
001-086_T0_COL_LP_5p_N1__GGAACTTGTGCAGTAG-1	-0.700718	12.5717
001-086_T0_COL_LP_5p_N1__CGAACATAGCTCCCAG-1	-0.81962	12.7425
001-086_T0_COL_LP_5p_N1__ATCACGATCTTGTACT-1	-0.0538392	13.3309
001-086_T0_COL_LP_5p_N1__CCTTACGTCAGAAATG-1	-0.316819	13.9293
001-086_T0_COL_LP_5p_N1__CTAGAGTAGATATGCA-1	0.253075	13.3796
001-086_T0_COL_LP_5p_N1__GATGAAAGTAGGACAC-1	-0.183811	12.4696
001-086_T0_COL_LP_5p_N1__TCACAAGAGAGTGACC-1	-1.11382	13.6531
001-086_T0_COL_LP_5p_N1__TATCTCAAGGGTTCCC-1	-0.841401	12.6558
001-086_T0_COL_LP_5p_N1__ACGAGGAAGCGTCAAG-1	-0.253447	14.0893
001-086_T0_COL_LP_5p_N1__GTCATTTCACGTCAGC-1	0.412545	13.5453
001-086_T0_COL_LP_5p_N1__ACGCCGAAGATATACG-1	-0.386289	13.9439
001-086_T0_COL_LP_5p_N1__CTCTGGTGTTACGCGC-1	0.0200618	14.052
001-086_T0_COL_LP_5p_N1__GTAGTCAGTTATCGGT-1	0.0859163	12.0229
001-086_T0_COL_LP_5p_N1__CATGCCTCATATACCG-1	-0.229715	14.2814
001-086_T0_COL_LP_5p_N1__GGACGTCCAGATTGCT-1	-1.47477	13.7988
001-086_T0_COL_LP_5p_N1__TTCTACAGTTGAGGTG-1	0.19388	13.2129
001-086_T0_COL_LP_5p_N1__GTAACGTGTTACCAGT-1	0.291792	13.629
001-086_T0_COL_LP_5p_N1__TACCTTACAGTGGAGT-1	-0.820435	13.6359
001-086_T0_COL_LP_5p_N1__TTGAACGTCCGCGTTT-1	-0.861747	13.0605
001-086_T0_COL_LP_5p_N1__ATCTGCCGTAAGTAGT-1	-0.893564	13.6101
001-086_T0_COL_LP_5p_N1__GCTCCTACAGTCCTTC-1	0.157342	13.6405
001-086_T0_COL_LP_5p_N1__CGGTTAAAGCCAGTTT-1	0.0791195	13.7938
001-086_T0_COL_LP_5p_N1__CATATTCGTTGCCTCT-1	-0.449964	13.7753
001-086_T0_COL_LP_5p_N1__TCTCATAAGTTTAGGA-1	-0.402415	13.3054
001-086_T0_COL_LP_5p_N1__TATGCCCAGAGACTTA-1	-0.552661	13.8785
001-086_T0_COL_LP_5p_N1__GGTGAAGCATAAGACA-1	-0.28435	12.9033
001-086_T0_COL_LP_5p_N1__GAGGTGATCAAACCGT-1	-0.445445	12.5701
001-086_T0_COL_LP_5p_N1__TAAGAGAAGCACAGGT-1	0.246396	13.9681
001-086_T0_COL_LP_5p_N1__TTATGCTGTGTGCGTC-1	-0.649143	12.8719
001-086_T0_COL_LP_5p_N1__AATCCAGTCTTACCTA-1	-0.658346	13.0062
001-086_T0_COL_LP_5p_N1__CGGAGCTAGTGTTTGC-1	-0.909954	13.087
001-086_T0_COL_LP_5p_N1__TTAGGCAGTCAACTGT-1	-0.392606	12.8294
001-086_T0_COL_LP_5p_N1__CGTTCTGGTTTAGGAA-1	0.283547	13.7002
001-086_T0_COL_LP_5p_N1__CGTGTAAGTATTCTCT-1	-0.0254146	11.5737
001-086_T0_COL_LP_5p_N1__CCGGGATCAGATGGCA-1	-0.12897	11.3075
001-086_T0_COL_LP_5p_N1__TGAGAGGCAGTCAGCC-1	-0.329942	13.4777
001-086_T0_COL_LP_5p_N1__AAATGCCTCAGTGTTG-1	0.402521	13.6663
001-086_T0_COL_LP_5p_N1__TACACGACACAACTGT-1	-0.56113	13.356
001-086_T0_COL_LP_5p_N1__TTCGAAGTCAACACCA-1	-0.4145	12.5106
001-086_T0_COL_LP_5p_N1__GTACTCCCAATAAGCA-1	-0.309309	13.1954
001-086_T0_COL_LP_5p_N1__TGAAAGAGTCGCGAAA-1	-0.814462	14.0215
001-086_T0_COL_LP_5p_N1__CTACGTCGTATTACCG-1	-0.222189	13.8466
001-086_T0_COL_LP_5p_N1__GCTTGAAGTACAGTGG-1	-0.567733	12.7463
001-086_T0_COL_LP_5p_N1__GAAGCAGCAAGTACCT-1	-0.157854	14.0124
001-086_T0_COL_LP_5p_N1__TCAATCTTCCCAAGTA-1	0.15219	13.8977
001-086_T0_COL_LP_5p_N1__ATGCGATAGTGAACAT-1	-0.881915	12.745
001-086_T0_COL_LP_5p_N1__AAGTCTGAGTATCTCG-1	-0.764042	13.1503
001-086_T0_COL_LP_5p_N1__TGCCCATTCACATGCA-1	-0.420782	12.9073
001-086_T0_COL_LP_5p_N1__ACGGAGACATCCAACA-1	-0.472085	12.8872
001-086_T0_COL_LP_5p_N1__GTCAAGTCAGTCAGCC-1	-0.404529	11.1196
001-086_T0_COL_LP_5p_N1__GTGTGCGTCTCCTATA-1	-0.716576	12.7712
001-086_T0_COL_LP_5p_N1__CAAGTTGGTGTTTGGT-1	0.0383235	13.6252
001-086_T0_COL_LP_5p_N1__GAAATGATCCGCATAA-1	-0.108122	14.0657
001-086_T0_COL_LP_5p_N1__TGGTTCCTCACTCTTA-1	-1.64367	11.8725
001-086_T0_COL_LP_5p_N1__TGTCCCAAGCAGCCTC-1	0.176736	11.9623
001-086_T0_COL_LP_5p_N1__CAGGTGCGTTGTACAC-1	-0.234773	12.1099
001-086_T0_COL_LP_5p_N1__GGACAGATCGCGATCG-1	0.209097	13.2052
001-086_T0_COL_LP_5p_N1__ATGAGGGAGGCATGTG-1	-0.446289	13.7594
001-086_T0_COL_LP_5p_N1__GGGCACTGTAGTAGTA-1	0.101966	13.2592
001-086_T0_COL_LP_5p_N1__TATCTCACATTCACTT-1	-1.20286	12.7267
001-086_T0_COL_LP_5p_N1__GACCTGGCAGCTGTAT-1	-1.54471	13.2253
001-086_T0_COL_LP_5p_N1__AGCTTGAGTTGGTGGA-1	-1.47559	12.4557
001-086_T0_COL_LP_5p_N1__CATCGGGCAGTCTTCC-1	-1.35944	12.5115
001-086_T0_COL_LP_5p_N1__GGCCGATGTTGAGGTG-1	-0.833261	13.3434
001-086_T0_COL_LP_5p_N1__ACTGCTCTCATACGGT-1	-0.271369	13.5035
001-086_T0_COL_LP_5p_N1__AAGCCGCGTCTCGTTC-1	-1.42839	12.7966
001-086_T0_COL_LP_5p_N1__TGCCCTAAGTACGCGA-1	-0.222845	13.6843
001-086_T0_COL_LP_5p_N1__GGCAATTAGAGTACCG-1	-0.153434	13.3316
001-086_T0_COL_LP_5p_N1__TATCAGGGTCTAGGTT-1	0.0976985	12.9311
001-086_T0_COL_LP_5p_N1__AGGCCGTCATCACAAC-1	-0.222332	12.4163
001-086_T0_COL_LP_5p_N1__ACTGCTCGTCGAGATG-1	0.149962	13.5671
001-086_T0_COL_LP_5p_N1__TTTATGCAGTAGTGCG-1	0.110063	13.4217
001-086_T0_COL_LP_5p_N1__TTCTCAATCTGAAAGA-1	0.226372	13.9439
001-086_T0_COL_LP_5p_N1__GCTGCTTTCGGTTAAC-1	-0.860755	13.9268
001-086_T0_COL_LP_5p_N1__ATAAGAGAGATCCGAG-1	-0.647417	14.0299
001-086_T0_COL_LP_5p_N1__GCTCCTATCGTCTGAA-1	-0.147099	13.7362
001-086_T0_COL_LP_5p_N1__TTCTCCTAGATGTCGG-1	0.0524737	12.6883
001-086_T0_COL_LP_5p_N1__TTCGAAGCACGGTGTC-1	-0.455031	12.5469
001-086_T0_COL_LP_5p_N1__GGGATGACATTCACTT-1	0.699579	13.5631
001-086_T0_COL_LP_5p_N1__CTCATTAGTTGTACAC-1	-1.07041	13.3061
001-086_T0_COL_LP_5p_N1__TACCTTACAAGCGAGT-1	-0.171538	13.3615
001-086_T0_COL_LP_5p_N1__AACTCCCAGCGAGAAA-1	-0.368218	14.0313
001-086_T0_COL_LP_5p_N1__CCCATACCAGTCCTTC-1	-0.503632	13.9029
001-086_T0_COL_LP_5p_N1__ACCCACTCACCGATAT-1	0.291476	13.4382
001-086_T0_COL_LP_5p_N1__CATGCCTGTAAGGGAA-1	-0.0674885	12.5575
001-086_T0_COL_LP_5p_N1__ACGATACTCGTAGATC-1	-0.538118	13.18
001-086_T0_COL_LP_5p_N1__GCTGCAGGTAAATACG-1	-0.478553	14.1047
001-086_T0_COL_LP_5p_N1__CTAACTTCACACCGAC-1	-1.30228	13.904
001-086_T0_COL_LP_5p_N1__GACAGAGGTACACCGC-1	-0.414533	13.3082
001-086_T0_COL_LP_5p_N1__GTTAAGCGTTCCTCCA-1	-2.0337	12.5048
001-086_T0_COL_LP_5p_N1__CGAGAAGCATCTCGCT-1	0.532693	13.5794
001-086_T0_COL_LP_5p_N1__TGCGCAGAGTACACCT-1	-0.437322	13.0321
001-086_T0_COL_LP_5p_N1__GTAACGTCACGTTGGC-1	-0.34017	13.6433
001-086_T0_COL_LP_5p_N1__TAGTTGGAGGACATTA-1	-2.1923	12.6023
001-086_T0_COL_LP_5p_N1__CTAGAGTGTCTAGCCG-1	-1.63781	13.3651
001-086_T0_COL_LP_5p_N1__AGGGTGAAGCACACAG-1	0.399946	13.91
001-086_T0_COL_LP_5p_N1__CACATAGGTACGCACC-1	-0.0687142	12.557
001-086_T0_COL_LP_5p_N1__TGAGCCGCACAAGACG-1	-1.23905	13.0273
001-086_T0_COL_LP_5p_N1__CGTGTAATCTACTCAT-1	-1.09528	14.2229
001-086_T0_COL_LP_5p_N1__TAGCCGGCAGTATAAG-1	-0.410727	13.999
001-086_T0_COL_LP_5p_N1__CGATGGCGTTCTGAAC-1	-0.433204	12.9891
001-086_T0_COL_LP_5p_N1__TTGCCGTCAGCTGCAC-1	-0.939508	12.6842
001-086_T0_COL_LP_5p_N1__TACACGACATCCCATC-1	-0.289003	12.8876
001-086_T0_COL_LP_5p_N1__CCTAGCTGTCTCATCC-1	-0.826694	13.768
001-086_T0_COL_LP_5p_N1__TAGCCGGTCAAGGTAA-1	0.334594	13.7371
001-086_T0_COL_LP_5p_N1__AACGTTGGTTATCGGT-1	0.127275	14.2181
001-086_T0_COL_LP_5p_N1__AACTCCCGTACCGAGA-1	-0.21447	13.1613
001-086_T0_COL_LP_5p_N1__GGCTCGAGTGTATGGG-1	-0.663151	13.1443
001-086_T0_COL_LP_5p_N1__GCTGCTTGTCTTCTCG-1	-1.26959	12.7889
001-086_T0_COL_LP_5p_N1__CTCGGAGGTTACGCGC-1	-1.08101	13.1122
001-086_T0_COL_LP_5p_N1__ATGGGAGTCGTGGGAA-1	-0.546381	13.0183
001-086_T0_COL_LP_5p_N1__CAGCCGAGTACCGAGA-1	0.430565	13.3141
001-086_T0_COL_LP_5p_N1__ACATGGTGTAGCCTAT-1	-0.0731317	13.6981
001-086_T0_COL_LP_5p_N1__CCGTGGACAGCTGCAC-1	-0.527175	12.9027
001-086_T0_COL_LP_5p_N1__TGCGTGGCATGGAATA-1	-2.06231	12.2171
001-086_T0_COL_LP_5p_N1__TTTGGTTTCGTACGGC-1	-2.12807	12.5184
001-086_T0_COL_LP_5p_N1__CATCGAAGTAGCGCAA-1	-0.367675	13.8272
001-086_T0_COL_LP_5p_N1__GCTGCAGGTCCCTTGT-1	-1.05488	13.9229
001-086_T0_COL_LP_5p_N1__AGTGAGGCAGATAATG-1	-0.449183	12.6621
001-086_T0_COL_LP_5p_N1__ATTACTCGTATTAGCC-1	-0.246676	13.8862
001-086_T0_COL_LP_5p_N1__GACGCGTCAACTGCTA-1	-0.477802	14.0336
001-086_T0_COL_LP_5p_N1__TGGCCAGCAAGTTAAG-1	0.301815	13.6841
001-086_T0_COL_LP_5p_N1__GACTAACGTTCCATGA-1	-0.122872	13.565
001-086_T0_COL_LP_5p_N1__TGCGTGGGTTCCACTC-1	-0.501441	13.0627
001-086_T0_COL_LP_5p_N1__CTCTACGCATGTCCTC-1	-0.184564	11.3603
001-086_T0_COL_LP_5p_N1__AGGTCATGTAGATTAG-1	0.506969	13.1727
001-086_T0_COL_LP_5p_N1__TACGGTAAGCCACGTC-1	-0.120487	12.612
001-086_T0_COL_LP_5p_N1__AATCCAGAGCAGGTCA-1	-0.662269	13.5921
001-086_T0_COL_LP_5p_N1__CACATAGAGGTTACCT-1	-1.74237	13.8371
001-086_T0_COL_LP_5p_N1__CATGCCTGTATAAACG-1	0.0145207	13.7085
001-086_T0_COL_LP_5p_N1__TAAGAGAGTACTCTCC-1	-0.109598	13.6774
001-086_T0_COL_LP_5p_N1__ATGTGTGTCAATACCG-1	0.378725	13.7074
001-086_T0_COL_LP_5p_N1__TTTGTCAAGGAGTTTA-1	-0.16456	13.4069
001-086_T0_COL_LP_5p_N1__TCCACACAGAAGCCCA-1	0.15717	13.8853
001-086_T0_COL_LP_5p_N1__CATATTCCATAACCTG-1	-1.23392	13.7138
001-086_T0_COL_LP_5p_N1__GTGTGCGTCACTTCAT-1	-1.28655	13.1227
001-086_T0_COL_LP_5p_N1__TTCGGTCGTAGCGCAA-1	-0.709407	13.0204
001-086_T0_COL_LP_5p_N1__CCCAGTTAGATGTGTA-1	-0.501902	13.0529
001-086_T0_COL_LP_5p_N1__GTCTTCGGTTTGGCGC-1	0.130998	14.0475
001-086_T0_COL_LP_5p_N1__GAACGGATCTTTAGGG-1	0.346682	12.9366
001-086_T0_COL_LP_5p_N1__CAAGTTGTCCGAAGAG-1	-0.424723	12.4242
001-086_T0_COL_LP_5p_N1__GACGGCTTCTTTAGGG-1	-0.518757	12.513
001-086_T0_COL_LP_5p_N1__CTCCTAGGTAAGGGAA-1	0.496713	13.6689
001-086_T0_COL_LP_5p_N1__CCTCTGAGTACGCTGC-1	-0.567252	12.6933
001-086_T0_COL_LP_5p_N1__GCGACCAGTAGGACAC-1	-0.408118	12.8375
001-086_T0_COL_LP_5p_N1__GGGTCTGGTTTGTGTG-1	-0.882627	13.8849
001-086_T0_COL_LP_5p_N1__TCTTCGGAGCTAAACA-1	-1.3725	11.931
001-086_T0_COL_LP_5p_N1__TCAGGATTCCGTAGTA-1	0.201537	13.4698
001-086_T0_COL_LP_5p_N1__AGGTCCGGTAAGTGGC-1	-0.37908	11.1782
001-086_T0_COL_LP_5p_N1__GCATGCGCAAGGCTCC-1	-0.401462	13.1973
001-086_T0_COL_LP_5p_N1__CATCAAGCACTAGTAC-1	-0.943753	13.076
001-086_T0_COL_LP_5p_N1__CTTTGCGGTAATCACC-1	-0.859313	12.7756
001-086_T0_COL_LP_5p_N1__AAGGCAGCACTATCTT-1	-1.90735	12.4793
001-086_T0_COL_LP_5p_N1__CGTGTAACAAATTGCC-1	-0.191989	12.8454
001-086_T0_COL_LP_5p_N1__AGAGCGAAGTGCCATT-1	0.252268	13.4264
001-086_T0_COL_LP_5p_N1__TCGTACCCAGTTTACG-1	-0.85033	12.794
001-086_T0_COL_LP_5p_N1__CTGATCCCACTGTGTA-1	-0.222092	13.0523
001-086_T0_COL_LP_5p_N1__CGTAGGCCAAACGTGG-1	-0.282851	13.3018
001-086_T0_COL_LP_5p_N1__GGAACTTCACATGACT-1	-0.00335352	13.5295
001-086_T0_COL_LP_5p_N1__CGGAGTCAGTGTTAGA-1	0.374053	14.0609
001-086_T0_COL_LP_5p_N1__AGTGTCAGTTTCGCTC-1	-1.76072	12.3907
001-086_T0_COL_LP_5p_N1__AGGGAGTGTGTGAAAT-1	-1.09977	12.5593
001-086_T0_COL_LP_5p_N1__ATCATGGGTTCGAATC-1	-0.468245	13.653
001-086_T0_COL_LP_5p_N1__AGAGCGAAGATGTTAG-1	-0.0597572	13.5707
001-086_T0_COL_LP_5p_N1__TTGTAGGGTTGTTTGG-1	0.245641	13.8192
001-086_T0_COL_LP_5p_N1__CAAGTTGTCCCATTTA-1	-0.0751355	12.5798
001-086_T0_COL_LP_5p_N1__GACAGAGGTTCCCGAG-1	0.0284814	14.02
001-086_T0_COL_LP_5p_N1__GCGCAACAGTCCGGTC-1	-2.18363	11.9063
001-086_T0_COL_LP_5p_N1__ATGCGATGTGTCGCTG-1	-0.608886	13.796
001-086_T0_COL_LP_5p_N1__TGTGGTAGTGTCGCTG-1	-0.792994	12.7996
001-086_T0_COL_LP_5p_N1__TGGACGCTCGTGACAT-1	-0.381678	12.9745
001-086_T0_COL_LP_5p_N1__CTAGAGTGTCATTAGC-1	-0.503391	13.5528
001-086_T0_COL_LP_5p_N1__CCCAGTTCAGGTTTCA-1	-1.50436	12.6741
001-086_T0_COL_LP_5p_N1__GTCGTAAGTCTGCAAT-1	-0.0138851	13.8736
001-086_T0_COL_LP_5p_N1__TACAGTGGTCTTGTCC-1	-0.90041	14.1997
001-086_T0_COL_LP_5p_N1__GGCTCGACAGTTAACC-1	-2.28284	12.6548
001-086_T0_COL_LP_5p_N1__CGGGTCAAGGCAAAGA-1	-2.25279	12.6799
001-086_T0_COL_LP_5p_N1__CGTAGGCGTCCTGCTT-1	-0.430935	13.4319
001-086_T0_COL_LP_5p_N1__GGACAGACACAGCCCA-1	0.161338	12.4318
001-086_T0_COL_LP_5p_N1__TCAGCAAGTGAAAGAG-1	-0.612181	13.3865
001-086_T0_COL_LP_5p_N1__CGACCTTCATAGACTC-1	-1.62252	12.5622
001-086_T0_COL_LP_5p_N1__AGCAGCCTCCTTTACA-1	-1.74481	13.115
001-086_T0_COL_LP_5p_N1__GTCTCGTCAGGCAGTA-1	-0.628943	13.3731
001-086_T0_COL_LP_5p_N1__GAACCTAGTATGGTTC-1	-0.0577619	13.8985
001-086_T0_COL_LP_5p_N1__TGCCCTATCACATACG-1	-1.73898	11.7042
001-086_T0_COL_LP_5p_N1__GCATACAGTGGCAAAC-1	-2.11163	12.4159
001-086_T0_COL_LP_5p_N1__TCAGGTATCACGCATA-1	-1.24954	13.3099
001-086_T0_COL_LP_5p_N1__CGATCGGAGTGTACTC-1	-1.63096	13.8164
001-086_T0_COL_LP_5p_N1__CAGGTGCGTCGCGGTT-1	-0.696375	12.986
001-086_T0_COL_LP_5p_N1__CGTGTAAAGCGTAATA-1	-0.477797	12.966
001-086_T0_COL_LP_5p_N1__CATATTCTCTGGTGTA-1	0.47253	13.3437
001-086_T0_COL_LP_5p_N1__GGGAATGCAGACGTAG-1	0.168107	13.7333
001-086_T0_COL_LP_5p_N1__GGGAGATGTGAGTATA-1	-0.612636	13.7076
001-086_T0_COL_LP_5p_N1__CCACCTAGTCAGAATA-1	0.385591	13.9848
001-086_T0_COL_LP_5p_N1__ATGGGAGGTGCAGGTA-1	-1.15848	13.7775
001-086_T0_COL_LP_5p_N1__GGGAATGGTCACACGC-1	-0.642744	12.4718
001-086_T0_COL_LP_5p_N1__GGTGCGTTCATGGTCA-1	-0.217983	11.4291
001-086_T0_COL_LP_5p_N1__CCATTCGCATTCACTT-1	0.251842	13.3949
001-086_T0_COL_LP_5p_N1__GCTGCAGCAGCATGAG-1	-0.568324	12.7501
001-086_T0_COL_LP_5p_N1__TAAGCGTGTAGAAAGG-1	-0.234114	13.4816
001-086_T0_COL_LP_5p_N1__TGACGGCGTGCAGGTA-1	0.0521729	13.0204
001-086_T0_COL_LP_5p_N1__TTGGAACCAGGTGCCT-1	-1.8568	12.5534
001-086_T0_COL_LP_5p_N1__TACGGATAGGCGCTCT-1	0.200689	13.4401
001-086_T0_COL_LP_5p_N1__ACGTCAATCATGCAAC-1	-1.6706	12.3442
001-086_T0_COL_LP_5p_N1__AGCCTAAGTGGTCTCG-1	-1.29524	13.071
001-086_T0_COL_LP_5p_N1__GAGCAGATCATAACCG-1	-0.520259	13.9689
001-086_T0_COL_LP_5p_N1__AAGGAGCTCGTCCGTT-1	-0.309264	13.1964
001-086_T0_COL_LP_5p_N1__CGGAGTCGTCGAGTTT-1	-1.75523	12.0505
001-086_T0_COL_LP_5p_N1__GACACGCAGCCATCGC-1	-1.2184	10.9567
001-086_T0_COL_LP_5p_N1__GCATGATGTATAGGTA-1	-2.25456	11.7823
001-086_T0_COL_LP_5p_N1__GTGTTAGCACTACAGT-1	-1.64779	12.8186
001-086_T0_COL_LP_5p_N1__GGACAGAGTACGCTGC-1	0.0271686	13.3574
001-086_T0_COL_LP_5p_N1__CCATTCGCACGTCTCT-1	-1.63606	13.0463
001-086_T0_COL_LP_5p_N1__GTAACTGCAATAAGCA-1	-0.616384	12.8215
001-086_T0_COL_LP_5p_N1__GATGCTAAGGTGCAAC-1	-1.85686	12.8371
001-086_T0_COL_LP_5p_N1__CTCCTAGCATTAACCG-1	-1.82451	12.8897
001-086_T0_COL_LP_5p_N1__TCGAGGCGTCAGGACA-1	-0.520748	12.9176
001-086_T0_COL_LP_5p_N1__TCAACGAGTCGCATAT-1	-0.597832	14.1809
001-086_T0_COL_LP_5p_N1__AGAGCTTAGGCTAGCA-1	-1.71067	12.5564
001-086_T0_COL_LP_5p_N1__CCACCTACATATACGC-1	-1.84294	12.6316
001-086_T0_COL_LP_5p_N1__TCGCGAGAGTGGAGTC-1	0.00174173	12.9115
001-086_T0_COL_LP_5p_N1__TGCTGCTCAGTCGTGC-1	0.139386	13.2955
001-086_T0_COL_LP_5p_N1__CTAACTTAGTGACTCT-1	-1.18769	13.3282
001-086_T0_COL_LP_5p_N1__ACACCGGCACCACGTG-1	-2.34522	12.046
001-086_T0_COL_LP_5p_N1__CCCAATCTCGATAGAA-1	-0.369889	14.2269
001-086_T0_COL_LP_5p_N1__GAGGTGAGTGCCTGTG-1	-0.12886	13.3006
001-086_T0_COL_LP_5p_N1__TTTCCTCAGCGCCTTG-1	0.00293583	11.4357
001-086_T0_COL_LP_5p_N1__GGCTGGTGTCAGAATA-1	-0.373484	13.4341
001-086_T0_COL_LP_5p_N1__TGAGGGAGTGCAGTAG-1	-0.39888	13.2686
001-086_T0_COL_LP_5p_N1__ACACCGGGTCAGTGGA-1	-2.11213	12.2476
001-086_T0_COL_LP_5p_N1__TACTTACAGCTATGCT-1	-2.01829	11.8384
001-086_T0_COL_LP_5p_N1__TAGGCATCACGACTCG-1	0.174378	13.118
001-086_T0_COL_LP_5p_N1__GCAGTTAAGGCGCTCT-1	-2.17178	12.3156
001-086_T0_COL_LP_5p_N1__GGTATTGAGTGGGATC-1	-1.6908	13.3415
001-086_T0_COL_LP_5p_N1__TCTGGAACATACTCTT-1	-1.78601	11.8082
001-086_T0_COL_LP_5p_N1__ACATACGCATGGTCTA-1	-1.12309	12.1506
001-086_T0_COL_LP_5p_N1__ATCGAGTAGAGGTTAT-1	-1.77647	12.7772
001-086_T0_COL_LP_5p_N1__GATGAAAGTTGATTGC-1	-0.243378	13.168
001-086_T0_COL_LP_5p_N1__CTGCTGTTCAAACAAG-1	-0.700128	13.3759
001-086_T0_COL_LP_5p_N1__TGCTACCCACGGATAG-1	-1.59681	12.5038
001-086_T0_COL_LP_5p_N1__ATCCACCGTACGACCC-1	-0.623627	13.1052
001-086_T0_COL_LP_5p_N1__TCGCGAGGTATATGGA-1	-1.68039	12.2615
001-086_T0_COL_LP_5p_N1__CATTCGCGTAATCGTC-1	-1.40737	13.5311
001-086_T0_COL_LP_5p_N1__TGAGCATAGGTGTTAA-1	-0.030572	13.2478
001-086_T0_COL_LP_5p_N1__ATTATCCAGTTTCCTT-1	-0.899641	13.4142
001-086_T0_COL_LP_5p_N1__CCACGGAGTCGGATCC-1	-0.736998	12.8552
001-086_T0_COL_LP_5p_N1__AGTGTCAAGCCGATTT-1	-0.525876	13.0305
001-086_T0_COL_LP_5p_N1__GCATGTAAGCGCCTTG-1	-1.88671	12.7662
001-086_T0_COL_LP_5p_N1__ATTTCTGAGCACACAG-1	-2.11094	12.525
001-086_T0_COL_LP_5p_N1__TTTATGCAGAACAACT-1	-1.50025	12.4459
001-086_T0_COL_LP_5p_N1__CAGCCGACAGTCAGAG-1	-0.822762	13.6813
001-086_T0_COL_LP_5p_N1__GGGTTGCGTCCGACGT-1	-2.02458	11.7518
001-086_T0_COL_LP_5p_N1__TGGCTGGAGCGTGAGT-1	-1.02226	11.8416
001-086_T0_COL_LP_5p_N1__GTGAAGGCACGGTGTC-1	-0.315631	13.2765
001-086_T0_COL_LP_5p_N1__CGTGTCTAGCGCTCCA-1	-0.559681	13.8793
001-086_T0_COL_LP_5p_N1__GTTCATTTCGGCGCTA-1	-2.17918	12.1295
001-086_T0_COL_LP_5p_N1__ACATGGTCAGGGCATA-1	-1.85137	11.7804
001-086_T0_COL_LP_5p_N1__ATCGAGTTCTCAAGTG-1	-0.475144	13.2483
001-086_T0_COL_LP_5p_N1__CTCTAATTCTTACCTA-1	-1.26031	12.2923
001-086_T0_COL_LP_5p_N1__CGTAGGCTCAGCGATT-1	-1.11067	13.2226
001-086_T0_COL_LP_5p_N1__TGTGGTAGTTGTACAC-1	0.118255	14.0747
001-086_T0_COL_LP_5p_N1__GCAAACTGTGCACGAA-1	-0.3321	13.4655
001-086_T0_COL_LP_5p_N1__AACTCAGAGATCGGGT-1	-1.4044	12.7601
001-086_T0_COL_LP_5p_N1__GGGATGAGTGTGGCTC-1	-0.0702079	13.236
001-086_T0_COL_LP_5p_N1__AGATCTGCAAACTGTC-1	-1.36603	12.9987
001-086_T0_COL_LP_5p_N1__AGCAGCCGTCCAAGTT-1	-1.3174	13.2773
001-086_T0_COL_LP_5p_N1__GGCGTGTCAGCTCGCA-1	-0.133876	14.2347
001-086_T0_COL_LP_5p_N1__TGGGAAGCAGTCGTGC-1	-1.3254	13.0587
001-086_T0_COL_LP_5p_N1__TCATTTGGTCCAGTTA-1	-1.48114	12.4641
001-086_T0_COL_LP_5p_N1__TGATTTCGTAGAAGGA-1	-2.30085	12.1726
001-086_T0_COL_LP_5p_N1__GTAACGTCACACTGCG-1	-1.15208	12.9205
001-086_T0_COL_LP_5p_N1__TACTTGTCACAGCGTC-1	-1.11123	12.8083
001-086_T0_COL_LP_5p_N1__GCTGCGACAGGGCATA-1	-1.8854	12.8455
001-086_T0_COL_LP_5p_N1__CTGTTTACACAGAGGT-1	-0.103278	13.4351
001-086_T0_COL_LP_5p_N1__CCATGTCAGACTTGAA-1	-2.28709	12.061
001-086_T0_COL_LP_5p_N1__CAAGTTGGTCAATGTC-1	-1.23653	13.1279
001-086_T0_COL_LP_5p_N1__TTTGTCAGTTTAAGCC-1	-0.971274	13.1012
001-086_T0_COL_LP_5p_N1__TAGGCATCAAGTTAAG-1	-2.21343	12.0778
001-086_T0_COL_LP_5p_N1__AAACCTGAGAGTGAGA-1	-1.67652	11.6018
001-086_T0_COL_LP_5p_N1__CATTATCCACGGACAA-1	-1.36049	12.5207
001-086_T0_COL_LP_5p_N1__CACCACTGTCTGATCA-1	-2.39376	12.911
001-086_T0_COL_LP_5p_N1__TGATTTCCATAGAAAC-1	-1.76742	12.2552
001-086_T0_COL_LP_5p_N1__ACTGATGAGGTTACCT-1	-1.22508	12.709
001-086_T0_COL_LP_5p_N1__CAGCATACAGCCTTGG-1	-1.89831	11.6912
001-086_T0_COL_LP_5p_N1__GCAATCACAGTGACAG-1	-1.1361	13.0752
001-086_T0_COL_EPI_5p_N1__TAGCCGGAGTTCCACA-1	-0.354153	11.3418
001-086_T0_COL_EPI_5p_N1__CTTTGCGAGGACACCA-1	-0.851578	12.5858
001-086_T0_COL_EPI_5p_N1__ACGCCAGAGACAAAGG-1	-0.4113	11.8557
001-086_T0_COL_EPI_5p_N1__TGTGTTTGTCAACATC-1	-0.14718	11.5347
001-086_T0_COL_EPI_5p_N1__CTCTAATTCAGCTTAG-1	-1.69396	12.2664
001-086_T0_COL_EPI_5p_N1__TAGACCACATATGAGA-1	-0.96671	12.5379
001-086_T0_COL_EPI_5p_N1__CAACTAGCACAAGACG-1	-0.0368411	11.8389
001-086_T0_COL_EPI_5p_N1__GCGACCACAGTATAAG-1	-0.238704	11.508
001-086_T0_COL_EPI_5p_N1__CTTGGCTCATCGACGC-1	-1.58532	12.6473
001-086_T0_COL_EPI_5p_N1__AACTCAGTCATAAAGG-1	-0.700338	12.3186
001-086_T0_COL_EPI_5p_N1__GTGTGCGCATGGAATA-1	-0.670026	13.5957
001-086_T0_COL_EPI_5p_N1__CTCCTAGAGTGTACTC-1	-1.79024	12.6401
001-089_T0_COL_EPI_5p_N1__GGAACTTTCCGCGTTT-1	0.0370349	12.0937
001-089_T0_COL_EPI_5p_N1__CTGATCCAGACTTTCG-1	-1.47557	13.2648
001-089_T0_COL_LP_5p_N1__GTCACAAAGACTTTCG-1	-0.638442	12.7918
001-089_T0_COL_LP_5p_N1__CACCTTGTCGGTTAAC-1	-0.525242	13.9173
001-089_T0_COL_LP_5p_N1__CCGGTAGAGACTAGAT-1	-0.807633	14.2196
001-089_T0_COL_LP_5p_N1__TATCTCAAGGAGCGAG-1	-0.829961	13.5128
001-089_T0_COL_LP_5p_N1__TCGTACCGTCAGAAGC-1	-1.14916	12.5264
001-089_T0_COL_LP_5p_N1__CACCACTGTGCACTTA-1	-1.19196	13.8474
001-089_T0_COL_LP_5p_N1__ACTGAGTTCGAGCCCA-1	-0.411805	12.8002
001-089_T0_COL_LP_5p_N1__TTGACTTAGACTAGAT-1	-0.523553	13.2332
001-089_T0_COL_LP_5p_N1__GCACTCTAGAGACGAA-1	0.113046	13.4811
001-089_T0_COL_LP_5p_N1__GGCTGGTTCACGATGT-1	-0.761806	12.2341
001-089_T0_COL_LP_5p_N1__GCGCAACAGTTGAGTA-1	-0.881541	14.2794
001-089_T0_COL_LP_5p_N1__AAGACCTAGCGTTTAC-1	0.172948	12.3006
001-089_T0_COL_LP_5p_N1__GCCAAATTCGTCCGTT-1	-0.881479	14.1031
001-089_T0_COL_LP_5p_N1__AGGTCCGTCAAGATCC-1	-0.282234	12.3787
001-089_T0_COL_LP_5p_N1__TGCGCAGAGGACCACA-1	-0.102725	11.1089
001-089_T0_COL_LP_5p_N1__CGAATGTGTGTTGAGG-1	0.164556	11.7567
001-089_T0_COL_LP_5p_N1__ATGGGAGTCTGGGCCA-1	-0.950046	13.0048
001-089_T0_COL_LP_5p_N1__AAAGTAGCAGGACCCT-1	-0.742198	12.8431
001-089_T0_COL_LP_5p_N1__GATCGTATCGTTGCCT-1	-0.543038	12.8176
001-089_T0_COL_LP_5p_N1__ATCCACCGTTCGCTAA-1	-0.703052	13.6818
001-089_T0_COL_LP_5p_N1__GTACTTTCAGCGTAAG-1	-0.799676	14.3061
001-089_T0_COL_LP_5p_N1__CCGTTCATCTTGAGGT-1	-0.382815	13.8509
001-089_T0_COL_LP_5p_N1__CATCGGGGTTATCACG-1	-1.65845	14.2445
001-089_T0_COL_LP_5p_N1__ACGTCAAGTAAATGAC-1	-0.683627	12.9938
001-089_T0_COL_LP_5p_N1__AGATTGCTCTCTGCTG-1	-0.717985	12.4694
001-089_T0_COL_LP_5p_N1__TACCTATTCCATTCTA-1	-0.887308	12.8611
001-089_T0_COL_LP_5p_N1__ACGCAGCTCTAACTGG-1	-0.306489	13.2508
001-089_T0_COL_LP_5p_N1__GATGAGGCAGCTTCGG-1	-1.01472	13.7423
001-089_T0_COL_LP_5p_N1__TGACAACCAGCTGTAT-1	-0.212628	12.172
001-089_T0_COL_LP_5p_N1__ACGTCAAAGAACTGTA-1	-1.11775	13.2997
001-089_T0_COL_LP_5p_N1__CACCACTAGACCTTTG-1	0.205153	12.3773
001-089_T0_COL_LP_5p_N1__TGCACCTCAGCGTCCA-1	-0.569125	12.2525
001-089_T0_COL_LP_5p_N1__GATCAGTCATCGATGT-1	-0.750481	13.4422
001-089_T0_COL_LP_5p_N1__TACACGAGTCAAAGAT-1	-0.853727	13.4849
001-089_T0_COL_LP_5p_N1__GTTAAGCGTGCATCTA-1	-1.20797	12.7745
001-089_T0_COL_LP_5p_N1__AAGTCTGTCTATGTGG-1	-1.03375	13.5216
001-089_T0_COL_LP_5p_N1__TTCTCCTTCCATGAGT-1	-0.989151	12.9209
001-089_T0_COL_LP_5p_N1__CATCGAACATCACCCT-1	-0.0656372	12.2153
001-089_T0_COL_LP_5p_N1__CAGTAACTCTCGCATC-1	-0.27739	13.2877
001-089_T0_COL_LP_5p_N1__GCAGTTATCATCGATG-1	-0.437342	13.313
001-089_T0_COL_LP_5p_N1__CGGAGTCAGGACATTA-1	0.00725108	12.7222
001-089_T0_COL_LP_5p_N1__TTTGCGCCATTTGCCC-1	-1.05853	13.8092
001-089_T0_COL_LP_5p_N1__AACCATGAGCAGGCTA-1	-0.360137	12.9919
001-089_T0_COL_LP_5p_N1__TGGTTCCTCTCTAGGA-1	-0.249846	13.1394
001-089_T0_COL_LP_5p_N1__GTTAAGCCATCGATGT-1	-0.0349252	12.7622
001-089_T0_COL_LP_5p_N1__CATTATCCATTTCACT-1	-0.132865	13.5105
001-089_T0_COL_LP_5p_N1__TACTTACTCCACGCAG-1	0.135039	13.2174
001-089_T0_COL_LP_5p_N1__AGCTCCTCACGGCTAC-1	0.0853588	12.8057
001-089_T0_COL_LP_5p_N1__TGCGGGTTCGCATGGC-1	-1.17694	12.766
001-089_T0_COL_LP_5p_N1__TGCTGCTCAAGCCCAC-1	-0.429999	12.4808
001-089_T0_COL_LP_5p_N1__CAAGGCCAGCTTCGCG-1	-0.98104	13.5452
001-089_T0_COL_LP_5p_N1__TTGAACGTCCTAGAAC-1	-1.25668	12.2779
001-089_T0_COL_LP_5p_N1__GACTACAGTTTAGGAA-1	-0.245789	13.0391
001-089_T0_COL_LP_5p_N1__GGCTGGTCAGTCACTA-1	-0.878655	12.7324
001-089_T0_COL_LP_5p_N1__TTCTTAGTCTTGTCAT-1	-0.781051	13.7946
001-089_T0_COL_LP_5p_N1__AGCTTGATCCACGACG-1	-0.544792	12.7894
001-089_T0_COL_LP_5p_N1__TCTGGAACAATTCCTT-1	0.214446	13.1782
001-089_T0_COL_LP_5p_N1__GACCTGGGTCGACTAT-1	0.274697	13.3542
001-089_T0_COL_LP_5p_N1__AAACCTGGTCTAAAGA-1	-0.559565	12.4605
001-089_T0_COL_LP_5p_N1__GTGCGGTAGACCCACC-1	-1.30555	12.8714
001-089_T0_COL_LP_5p_N1__GCATGATTCACGAAGG-1	-0.350837	13.0613
001-089_T0_COL_LP_5p_N1__AAGCCGCAGTACGTTC-1	1.07624	11.5263
001-089_T0_COL_LP_5p_N1__TACAGTGCATCGGGTC-1	0.158326	13.073
001-089_T0_COL_LP_5p_N1__CTAGCCTAGTGAATTG-1	-0.160923	11.3162
001-089_T0_COL_LP_5p_N1__CGCGTTTTCACGGTTA-1	-0.697772	13.9701
001-089_T0_COL_LP_5p_N1__GTCGTAATCAGTTGAC-1	0.278919	12.6979
001-089_T0_COL_LP_5p_N1__TCGTAGATCGATCCCT-1	0.282022	12.4974
001-089_T0_COL_LP_5p_N1__CTACACCGTTGCTCCT-1	-0.541907	12.7984
001-089_T0_COL_LP_5p_N1__TTCTACAGTTAAGGGC-1	-0.148897	14.0744
001-089_T0_COL_LP_5p_N1__AGCTCCTTCTTACCGC-1	-0.492295	12.2317
001-089_T0_COL_LP_5p_N1__CGAGCCAGTTCCCGAG-1	-0.582297	12.7325
001-089_T0_COL_LP_5p_N1__CTGAAGTAGGACACCA-1	-1.4745	13.6096
001-089_T0_COL_LP_5p_N1__CATTATCTCATGTCTT-1	-0.044448	13.6603
001-089_T0_COL_LP_5p_N1__ACGGAGAGTACAGTGG-1	-1.0998	12.9042
001-089_T0_COL_LP_5p_N1__CTAAGACCATCCCATC-1	-0.482279	12.518
001-089_T0_COL_LP_5p_N1__CTTCTCTGTAGCACGA-1	-0.746524	14.0639
001-089_T0_COL_LP_5p_N1__GATCGCGTCCTGCTTG-1	-1.08001	12.9583
001-089_T0_COL_LP_5p_N1__TAAACCGCAAGGTGTG-1	-0.523422	12.9568
001-089_T0_COL_LP_5p_N1__CCTTTCTTCAGAGGTG-1	-1.47349	13.3757
001-089_T0_COL_LP_5p_N1__GGACAGAAGCAGACTG-1	-1.28522	12.2068
001-089_T0_COL_LP_5p_N1__CTCACACTCACAAACC-1	-0.402949	12.1217
001-089_T0_COL_LP_5p_N1__TCGCGTTAGTCAAGCG-1	0.242682	12.742
001-089_T0_COL_LP_5p_N1__GCGCCAATCGTTACAG-1	0.525058	12.1066
001-089_T0_COL_LP_5p_N1__GCGACCAGTGGTACAG-1	-0.507682	13.9839
001-089_T0_COL_LP_5p_N1__CAGGTGCAGTGTCCAT-1	-0.536843	13.6139
001-089_T0_COL_LP_5p_N1__TTTACTGCACAACGCC-1	-0.193394	12.2006
001-089_T0_COL_LP_5p_N1__CCACGGATCGTATCAG-1	-0.142149	12.4411
001-089_T0_COL_LP_5p_N1__CAAGTTGAGCCCAATT-1	-1.1669	12.6574
001-089_T0_COL_LP_5p_N1__ATCTACTAGTGTCCAT-1	-0.421069	12.7242
001-089_T0_COL_LP_5p_N1__AGGTCATCAATGGATA-1	-0.542911	13.219
001-089_T0_COL_LP_5p_N1__GCTGCGAGTTCGTTGA-1	0.31043	13.1871
001-089_T0_COL_LP_5p_N1__CGGGTCATCTGAAAGA-1	0.102359	13.6095
001-089_T0_COL_LP_5p_N1__CGGAGTCTCTGCCAGG-1	-0.344417	12.9787
001-089_T0_COL_LP_5p_N1__CAAGTTGCAATCGGTT-1	0.158366	11.8972
001-089_T0_COL_LP_5p_N1__ACTGCTCAGTACACCT-1	-0.697561	14.1496
001-089_T0_COL_LP_5p_N1__ACTTTCATCGCCTGTT-1	-0.397122	12.4698
001-089_T0_COL_LP_5p_N1__GCTGCAGCATTCTCAT-1	0.697129	11.9488
001-089_T0_COL_LP_5p_N1__TGGCGCAAGAATGTTG-1	0.0824476	12.4268
001-089_T0_COL_LP_5p_N1__TGCTACCCACATGGGA-1	-0.166311	12.8601
001-089_T0_COL_LP_5p_N1__AACTTTCGTGCACCAC-1	-0.634366	12.4748
001-089_T0_COL_LP_5p_N1__GCGACCAGTCACCCAG-1	-0.612616	12.326
001-089_T0_COL_LP_5p_N1__CACCACTTCAACGGCC-1	-0.32219	12.076
001-089_T0_COL_LP_5p_N1__ATTACTCCATCGATTG-1	-0.270878	12.4837
001-089_T0_COL_LP_5p_N1__GGACGTCAGACAAAGG-1	-0.266628	13.2954
001-089_T0_COL_LP_5p_N1__ACACCGGTCACGACTA-1	-0.234032	12.9871
001-089_T0_COL_LP_5p_N1__CCACCTACACGAAAGC-1	-0.421694	13.6556
001-089_T0_COL_LP_5p_N1__GAGCAGAAGTTACGGG-1	-0.823567	12.6752
001-089_T0_COL_LP_5p_N1__TCTATTGCATATACCG-1	0.235458	12.6944
001-089_T0_COL_LP_5p_N1__CGCTTCAGTCCAGTGC-1	0.0919401	12.9472
001-089_T0_COL_LP_5p_N1__TCCCGATTCAACGGGA-1	-0.286081	14.0951
001-089_T0_COL_LP_5p_N1__TCAGATGTCACATACG-1	-0.345284	12.2046
001-089_T0_COL_LP_5p_N1__AGCCTAACAGATTGCT-1	-1.34557	13.1571
001-089_T0_COL_LP_5p_N1__TCAGCTCCATTCCTGC-1	-0.627167	13.3941
001-089_T0_COL_LP_5p_N1__CATTATCCAAGCCCAC-1	-1.20491	12.6939
001-089_T0_COL_LP_5p_N1__AACTCAGGTGTCGCTG-1	-0.650476	11.2351
001-089_T0_COL_LP_5p_N1__TAGAGCTTCAGTTGAC-1	-0.721751	14.3153
001-089_T0_COL_LP_5p_N1__ACGGGCTCAGGGTTAG-1	-0.195898	13.3868
001-089_T0_COL_LP_5p_N1__CTACCCAAGGGCTTCC-1	-1.56799	12.8565
001-089_T0_COL_LP_5p_N1__CGGACACAGAAGGCCT-1	-0.283264	12.5588
001-089_T0_COL_LP_5p_N1__CTAAGACAGAATTCCC-1	-0.182193	13.2427
001-089_T0_COL_LP_5p_N1__CATCAAGGTGTAACGG-1	-1.31951	12.6047
001-089_T0_COL_LP_5p_N1__TCGCGTTTCTCGTTTA-1	-0.446413	13.4372
001-089_T0_COL_LP_5p_N1__ATTACTCAGGTGACCA-1	-0.147352	13.075
001-089_T0_COL_LP_5p_N1__CACATAGGTTTCCACC-1	-0.535782	13.1987
001-089_T0_COL_LP_5p_N1__GTGCTTCGTAGCACGA-1	0.0212934	12.2781
001-089_T0_COL_LP_5p_N1__AGGGATGTCTCGCATC-1	0.641519	11.6572
001-089_T0_COL_LP_5p_N1__TACTCATCAGCATGAG-1	0.215789	12.8277
001-089_T0_COL_LP_5p_N1__CGCTGGACACCCTATC-1	-0.368406	13.7898
001-089_T0_COL_LP_5p_N1__TGGACGCGTTCGTTGA-1	-0.393699	13.0593
001-089_T0_COL_LP_5p_N1__AAAGCAAAGAGCTATA-1	-1.40105	14.179
001-089_T0_COL_LP_5p_N1__GGATTACGTTACCAGT-1	-0.548421	14.3436
001-089_T0_COL_LP_5p_N1__GAACATCTCTAACTGG-1	0.522977	12.452
001-089_T0_COL_LP_5p_N1__CGACCTTAGGCCCGTT-1	1.03272	11.9312
001-089_T0_COL_LP_5p_N1__ATAGACCAGTGAATTG-1	-0.0777421	12.1949
001-089_T0_COL_LP_5p_N1__CACACCTGTCTAGCGC-1	-0.826506	12.6822
001-089_T0_COL_LP_5p_N1__TCTTTCCTCTTGGGTA-1	-0.78168	12.9028
001-089_T0_COL_LP_5p_N1__TGCCCTACAGCTGGCT-1	-0.038147	12.1621
001-089_T0_COL_LP_5p_N1__AACTTTCTCTCGAGTA-1	0.014077	12.3361
001-089_T0_COL_LP_5p_N1__ATCATGGGTATGCTTG-1	-0.36076	12.792
001-089_T0_COL_LP_5p_N1__TACTTACCAGGTCGTC-1	-0.348319	12.6688
001-089_T0_COL_LP_5p_N1__ATCATGGCATATGAGA-1	-0.927177	12.8078
001-089_T0_COL_LP_5p_N1__ATTGGACCATGACGGA-1	-0.923082	12.4079
001-089_T0_COL_LP_5p_N1__TGCACCTTCCGCGTTT-1	0.365964	12.4693
001-089_T0_COL_LP_5p_N1__GCTGCGAAGCTAGTGG-1	-1.47894	13.9534
001-089_T0_COL_LP_5p_N1__ATTCTACCATATACCG-1	-0.780946	12.5121
001-089_T0_COL_LP_5p_N1__CCTTACGCAAGCTGGA-1	-0.512587	13.991
001-089_T0_COL_LP_5p_N1__TCAGGATCATGAGCGA-1	-1.04655	13.0895
001-089_T0_COL_LP_5p_N1__GCACTCTAGTTAGCGG-1	-0.47422	14.0549
001-089_T0_COL_LP_5p_N1__CACAGTAAGTGGGCTA-1	-0.576594	13.0641
001-089_T0_COL_LP_5p_N1__CGAGCCATCACGCATA-1	-0.37983	12.7641
001-089_T0_COL_LP_5p_N1__CGGAGTCCATACGCTA-1	0.221812	12.5073
001-089_T0_COL_LP_5p_N1__GGCAATTGTTAAGTAG-1	0.0108029	12.1912
001-089_T0_COL_LP_5p_N1__GCCTCTAAGACTTGAA-1	-0.271594	11.9891
001-089_T0_COL_LP_5p_N1__TAGTTGGTCAGCTGGC-1	0.244081	13.7352
001-089_T0_COL_LP_5p_N1__GGGATGAAGACTGGGT-1	-0.866991	13.4775
001-089_T0_COL_LP_5p_N1__CCATTCGGTGGTGTAG-1	-1.1768	12.8964
001-089_T0_COL_LP_5p_N1__CGAGCACTCTTGCAAG-1	-0.333883	13.0852
001-089_T0_COL_LP_5p_N1__GGAACTTAGACATAAC-1	-0.40432	12.2659
001-089_T0_COL_LP_5p_N1__TGCGTGGGTTTGACTG-1	-0.300923	13.2452
001-089_T0_COL_LP_5p_N1__TACGGTAAGAACTGTA-1	-0.501509	12.9622
001-089_T0_COL_LP_5p_N1__ACTGAACAGCGATGAC-1	-0.442527	14.5168
001-089_T0_COL_LP_5p_N1__ACGAGGACAAGTTAAG-1	-0.217475	12.7162
001-089_T0_COL_LP_5p_N1__CCTAAAGGTTCCAACA-1	-0.274866	12.1605
001-089_T0_COL_LP_5p_N1__GCGCAACTCATAGCAC-1	0.251993	12.911
001-089_T0_COL_LP_5p_N1__GCCAAATTCCCTTGCA-1	-0.561182	12.4285
001-089_T0_COL_LP_5p_N1__TACTTACTCACTTACT-1	-0.565697	13.7576
001-089_T0_COL_LP_5p_N1__GTCAAGTTCAACGCTA-1	-0.721995	12.6821
001-089_T0_COL_LP_5p_N1__CTGTGCTAGAAACCTA-1	-0.147926	12.1918
001-089_T0_COL_LP_5p_N1__CGACTTCCAGTTCCCT-1	-0.633687	13.0224
001-089_T0_COL_LP_5p_N1__AGATCTGTCAGTGCAT-1	-0.104102	12.3341
001-089_T0_COL_LP_5p_N1__CCCAATCGTAGCGTGA-1	0.102247	13.3525
001-089_T0_COL_LP_5p_N1__CACACTCTCGGAATCT-1	-0.250717	12.4872
001-089_T0_COL_LP_5p_N1__AACACGTCACCGATAT-1	-0.117027	13.2302
001-089_T0_COL_LP_5p_N1__ATAAGAGAGACACTAA-1	-0.649488	12.439
001-089_T0_COL_LP_5p_N1__CGCTGGAGTCTCTTTA-1	0.479699	12.968
001-089_T0_COL_LP_5p_N1__AGATCTGCATCACGTA-1	-0.0185775	13.6212
001-089_T0_COL_LP_5p_N1__GAACCTATCGCTAGCG-1	-0.502776	13.8766
001-089_T0_COL_LP_5p_N1__GACCAATGTCCGAATT-1	-0.100715	12.9699
001-089_T0_COL_LP_5p_N1__GCGACCAGTCGGCATC-1	-0.297941	12.6301
001-089_T0_COL_LP_5p_N1__AGATCTGAGCGTGTCC-1	-0.66884	12.9459
001-089_T0_COL_LP_5p_N1__CATATGGTCGAGGTAG-1	-0.175847	13.2402
001-089_T0_COL_LP_5p_N1__GATCAGTAGTTAACGA-1	0.238452	12.1276
001-089_T0_COL_LP_5p_N1__AGCTCTCTCTGGTATG-1	-0.789673	13.6046
001-089_T0_COL_LP_5p_N1__AACGTTGCATCACAAC-1	0.209459	12.7012
001-089_T0_COL_LP_5p_N1__CGATTGAAGTTAGCGG-1	-1.1913	13.2706
001-089_T0_COL_LP_5p_N1__ACTGATGAGCCACGCT-1	-1.43529	12.5101
001-089_T0_COL_LP_5p_N1__CGGACTGGTGCACTTA-1	-0.211215	12.5095
001-089_T0_COL_LP_5p_N1__GAGCAGATCAGTGCAT-1	-0.169275	12.3962
001-089_T0_COL_LP_5p_N1__ATTACTCCAGCTTCGG-1	-0.0664163	12.646
001-089_T0_COL_LP_5p_N1__AGATTGCCATCTATGG-1	0.226438	11.8281
001-089_T0_COL_LP_5p_N1__ATTCTACCACTTCTGC-1	-0.218113	13.1281
001-089_T0_COL_LP_5p_N1__CGGACTGGTGGTACAG-1	0.284987	12.8671
001-089_T0_COL_LP_5p_N1__CTAGAGTCAGCCAGAA-1	-0.436039	12.6442
001-089_T0_COL_LP_5p_N1__TTAGGCAAGTCTCGGC-1	-0.252936	12.6177
001-089_T0_COL_LP_5p_N1__ACGGGTCAGTCCGTAT-1	-1.02686	12.9423
001-089_T0_COL_LP_5p_N1__GTTCATTCAGGAATCG-1	0.210716	13.5422
001-089_T0_COL_LP_5p_N1__GAACATCTCGGTTAAC-1	-1.52056	12.985
001-089_T0_COL_LP_5p_N1__GCTCCTACACAACTGT-1	-0.894661	12.7018
001-089_T0_COL_LP_5p_N1__TACTCATTCTGGCGTG-1	-0.175614	12.3043
001-089_T0_COL_LP_5p_N1__AGCTCCTCAGACGTAG-1	0.0632752	12.6243
001-089_T0_COL_LP_5p_N1__CTAGTGAAGGCTATCT-1	-0.124793	12.2504
001-089_T0_COL_LP_5p_N1__TCGCGTTTCATCGCTC-1	-0.722998	13.1469
001-089_T0_COL_LP_5p_N1__ATCTGCCGTCAAAGAT-1	-0.975135	12.864
001-089_T0_COL_LP_5p_N1__TGCGTGGAGAAGATTC-1	-0.834481	13.9491
001-089_T0_COL_LP_5p_N1__ATCCACCTCCTACAGA-1	-0.049091	12.1001
001-089_T0_COL_LP_5p_N1__TGCCCATTCCGTTGCT-1	-1.34721	12.9911
001-089_T0_COL_LP_5p_N1__AACTGGTGTAAGAGAG-1	-0.0390692	11.9291
001-089_T0_COL_LP_5p_N1__CATTCGCTCAGTCAGT-1	-0.103601	13.419
001-089_T0_COL_LP_5p_N1__CATATTCCATAGACTC-1	-0.620384	13.2448
001-089_T0_COL_LP_5p_N1__CGAGAAGGTTCCTCCA-1	-1.10047	12.1879
001-089_T0_COL_LP_5p_N1__GCCTCTACAGAGCCAA-1	0.502703	11.6542
001-089_T0_COL_LP_5p_N1__CAAGTTGTCAGTTCGA-1	-0.72123	12.9643
001-089_T0_COL_LP_5p_N1__AAGACCTGTTAAGATG-1	-0.405043	13.0697
001-089_T0_COL_LP_5p_N1__GATCTAGTCTGATTCT-1	-0.89617	12.4007
001-089_T0_COL_LP_5p_N1__TGCTACCAGACAAAGG-1	-0.741756	13.0538
001-089_T0_COL_LP_5p_N1__ATCTACTAGCGTTCCG-1	-0.650395	13.8563
001-089_T0_COL_LP_5p_N1__CGAATGTCACATGACT-1	-0.0570864	13.7957
001-089_T0_COL_LP_5p_N1__TCACGAACAAGCGAGT-1	-0.14199	13.6764
001-089_T0_COL_LP_5p_N1__CGCTGGAAGTATTGGA-1	0.267169	13.0235
001-089_T0_COL_LP_5p_N1__CCATGTCTCTGGCGTG-1	-0.335138	12.9732
001-089_T0_COL_LP_5p_N1__CAACTAGGTAAAGGAG-1	-0.986583	12.679
001-089_T0_COL_LP_5p_N1__AAGCCGCTCCTCTAGC-1	-0.287575	14.1588
001-089_T0_COL_LP_5p_N1__GAACCTAGTCTTGATG-1	-0.600523	12.059
001-089_T0_COL_LP_5p_N1__CACATTTGTGCAACTT-1	0.138334	13.3468
001-089_T0_COL_LP_5p_N1__TACTTACCAGCTGGCT-1	-0.742079	12.7712
001-089_T0_COL_LP_5p_N1__TACCTATTCGCGCCAA-1	0.0605156	13.7211
001-089_T0_COL_LP_5p_N1__CGTCTACTCGCAAGCC-1	1.10682	11.5756
001-089_T0_COL_LP_5p_N1__AGGGTGAAGTAACCCT-1	-0.0502221	12.5546
001-089_T0_COL_LP_5p_N1__CGGACGTAGCTGAACG-1	-0.697952	12.8473
001-089_T0_COL_LP_5p_N1__TTGCCGTAGCGTAATA-1	-0.69341	12.149
001-089_T0_COL_LP_5p_N1__TGACAACGTGCGAAAC-1	-0.0430403	12.6712
001-089_T0_COL_LP_5p_N1__GTCAAGTCATCGGGTC-1	-0.732405	12.3227
001-089_T0_COL_LP_5p_N1__GATCTAGCATGTAAGA-1	-0.573331	13.346
001-089_T0_COL_LP_5p_N1__CTACGTCTCAAAGTAG-1	-0.234681	13.2707
001-089_T0_COL_LP_5p_N1__CCATGTCTCTCTAAGG-1	-0.353842	13.5783
001-089_T0_COL_LP_5p_N1__ATGGGAGCAGGTCCAC-1	-0.547294	12.1462
001-089_T0_COL_LP_5p_N1__ATAACGCCAATCGGTT-1	-0.715633	13.6618
001-089_T0_COL_LP_5p_N1__CATCGGGTCCAAAGTC-1	-0.435655	10.8398
001-089_T0_COL_LP_5p_N1__CCTTCCCAGTGTGAAT-1	0.58887	11.9559
001-089_T0_COL_LP_5p_N1__ACGAGCCTCTGGCGAC-1	-1.14441	12.6313
001-089_T0_COL_LP_5p_N1__CGGCTAGGTTATCCGA-1	-1.57563	12.2825
001-089_T0_COL_LP_5p_N1__CAACCAACAGCTCGCA-1	-0.358428	12.5369
001-089_T0_COL_LP_5p_N1__CCCTCCTTCTTCATGT-1	-0.465941	13.2883
001-089_T0_COL_LP_5p_N1__GTAACGTTCCTAGTGA-1	-0.84998	12.2628
001-089_T0_COL_LP_5p_N1__CCTACCAAGGCATGTG-1	0.934318	11.6784
001-089_T0_COL_LP_5p_N1__TGAGCATTCAGGATCT-1	-0.150905	12.2884
001-089_T0_COL_LP_5p_N1__GCGACCATCTGATTCT-1	-0.369326	12.2684
001-089_T0_COL_LP_5p_N1__TCTTTCCTCATGGTCA-1	-0.429872	12.3727
001-089_T0_COL_LP_5p_N1__GTCCTCATCACCACCT-1	1.06636	11.8679
001-089_T0_COL_LP_5p_N1__CTCCTAGAGAGCCTAG-1	-0.0940819	12.3101
001-089_T0_COL_LP_5p_N1__GTACTTTGTGACTCAT-1	-0.540922	12.4475
001-089_T0_COL_LP_5p_N1__CAGGTGCCAGCATACT-1	-0.72592	10.9971
001-089_T0_COL_LP_5p_N1__CTCTACGCAAGCTGTT-1	-0.697786	12.6466
001-089_T0_COL_LP_5p_N1__GAAACTCCACATCTTT-1	-0.649724	13.8558
001-089_T0_COL_LP_5p_N1__AAATGCCTCCATGAAC-1	-1.14456	12.7792
001-089_T0_COL_LP_5p_N1__AACTCTTAGTGAAGAG-1	0.291944	13.6465
001-089_T0_COL_LP_5p_N1__CAGGTGCTCCTGCAGG-1	-0.386797	12.8624
001-089_T0_COL_LP_5p_N1__CCACTACCATACTCTT-1	-0.300119	11.6023
001-089_T0_COL_LP_5p_N1__GACTACAGTATTACCG-1	0.291862	12.0683
001-089_T0_COL_LP_5p_N1__ATCATGGTCGATCCCT-1	-0.527362	13.1471
001-089_T0_COL_LP_5p_N1__GTTACAGCACGGTTTA-1	-0.375937	14.1058
001-089_T0_COL_LP_5p_N1__CGAGAAGTCAACGAAA-1	-0.088146	13.0846
001-089_T0_COL_LP_5p_N1__AGGCCGTGTTCCCGAG-1	-1.04525	13.5161
001-089_T0_COL_LP_5p_N1__CTTAGGATCAACGAAA-1	0.156449	13.3888
001-089_T0_COL_LP_5p_N1__GCTGCGATCAAACAAG-1	-0.417377	12.9957
001-089_T0_COL_LP_5p_N1__TCTGGAAGTTCGTTGA-1	-0.465683	13.5942
001-089_T0_COL_LP_5p_N1__GAGCAGACATCACGAT-1	-0.953067	12.7744
001-089_T0_COL_LP_5p_N1__CGACTTCCAGGTGCCT-1	-1.27397	13.2244
001-089_T0_COL_LP_5p_N1__GCTTCCAAGACTGGGT-1	0.280474	12.8737
001-089_T0_COL_LP_5p_N1__TGTGTTTTCCGTACAA-1	-0.537704	13.1611
001-089_T0_COL_LP_5p_N1__GCGCAGTAGATGTGTA-1	-0.46889	13.4779
001-089_T0_COL_LP_5p_N1__AAGGTTCCATGACATC-1	-0.911904	13.0478
001-089_T0_COL_LP_5p_N1__ATGCGATAGCCCAATT-1	-0.350346	12.8276
001-089_T0_COL_LP_5p_N1__AAGCCGCAGCTCAACT-1	-0.471303	12.5644
001-089_T0_COL_LP_5p_N1__TCAGCAAAGTAACCCT-1	-0.548712	12.5505
001-089_T0_COL_LP_5p_N1__CAGCTAAAGTCCGTAT-1	-0.370357	12.7357
001-089_T0_COL_LP_5p_N1__AGGCCACTCTGCCCTA-1	0.0420103	12.9827
001-089_T0_COL_LP_5p_N1__TACGGTAGTTCGTTGA-1	-0.821024	12.7531
001-089_T0_COL_LP_5p_N1__CGCGGTATCCCGACTT-1	0.0130733	12.2745
001-089_T0_COL_LP_5p_N1__CTCTACGAGTGGAGAA-1	-0.707906	13.0327
001-089_T0_COL_LP_5p_N1__AGTAGTCGTTATCGGT-1	-1.05657	13.1134
001-089_T0_COL_LP_5p_N1__TACGGATTCACTGGGC-1	0.331975	12.8334
001-089_T0_COL_LP_5p_N1__ATTGGTGAGGATGTAT-1	-0.0702072	11.3595
001-089_T0_COL_LP_5p_N1__CCTAGCTAGCTACCTA-1	-0.0884464	11.8623
001-089_T0_COL_LP_5p_N1__CTCGAAAAGAGTACCG-1	-0.883512	12.5308
001-089_T0_COL_LP_5p_N1__AGAGTGGTCCAACCAA-1	-0.367106	12.6916
001-089_T0_COL_LP_5p_N1__ACAGCTATCCACTGGG-1	-0.0586737	12.3753
001-089_T0_COL_LP_5p_N1__CAGATCACACCAACCG-1	-0.130595	12.4342
001-089_T0_COL_LP_5p_N1__CGAGAAGTCCTCAATT-1	-0.192072	12.3619
001-089_T0_COL_LP_5p_N1__TCGTACCGTAAACCTC-1	-0.151353	13.2653
001-089_T0_COL_LP_5p_N1__TTAGGACCACTGTCGG-1	-0.833473	12.5689
001-089_T0_COL_LP_5p_N1__GGACAAGAGTAGGTGC-1	-1.00509	12.2453
001-089_T0_COL_LP_5p_N1__GGATGTTTCGTTGACA-1	-0.708602	10.8476
001-089_T0_COL_LP_5p_N1__CTGGTCTGTAAGAGGA-1	0.00534555	13.4787
001-089_T0_COL_LP_5p_N1__TTCTTAGTCTTCGGTC-1	-0.559731	13.8477
001-089_T0_COL_LP_5p_N1__CCCAGTTCATGTTCCC-1	-0.207164	12.4038
001-089_T0_COL_LP_5p_N1__CAGTAACGTGGGTCAA-1	0.164758	11.5131
001-089_T0_COL_LP_5p_N1__CGGCTAGTCGGACAAG-1	-0.319177	12.9928
001-089_T0_COL_LP_5p_N1__ATCTACTGTCTAGAGG-1	0.0353943	13.3203
001-089_T0_COL_LP_5p_N1__GCAAACTCACCGTTGG-1	-0.408067	12.5924
001-089_T0_COL_LP_5p_N1__TTAGTTCTCCGTCAAA-1	-0.474793	12.2225
001-089_T0_COL_LP_5p_N1__GATCAGTTCCGTTGTC-1	0.267568	12.3127
001-089_T0_COL_LP_5p_N1__CAACCTCAGTAAGTAC-1	0.187029	12.4137
001-089_T0_COL_LP_5p_N1__AAGGTTCTCAGGCAAG-1	-0.491578	12.666
001-089_T0_COL_LP_5p_N1__TTTATGCCACGAAGCA-1	-0.822726	12.6021
001-089_T0_COL_LP_5p_N1__GCAGTTAGTTGTGGCC-1	-0.365629	13.3546
001-089_T0_COL_LP_5p_N1__TCAGATGTCGGAGGTA-1	-0.248867	12.7588
001-089_T0_COL_LP_5p_N1__TTCTCAATCGCAGGCT-1	0.133861	12.602
001-089_T0_COL_LP_5p_N1__CCGGGATTCCGAGCCA-1	-0.849609	12.8023
001-089_T0_COL_LP_5p_N1__ACTGTCCAGAGTAATC-1	0.175897	12.1906
001-089_T0_COL_LP_5p_N1__AGGGTGACATCGGTTA-1	-0.287536	12.4119
001-089_T0_COL_LP_5p_N1__GTACTTTCACCAGCAC-1	-0.823954	12.6943
001-089_T0_COL_LP_5p_N1__GCCAAATCAATCCGAT-1	-0.711437	12.7633
001-089_T0_COL_LP_5p_N1__CGTGAGCAGCCACCTG-1	-0.122766	13.0016
001-089_T0_COL_LP_5p_N1__TCAGGATGTTTAGGAA-1	-0.96596	12.6781
001-089_T0_COL_LP_5p_N1__AGATTGCCAGATCGGA-1	-0.709531	12.9723
001-089_T0_COL_LP_5p_N1__GGCAATTAGTCCAGGA-1	-0.333317	13.798
001-089_T0_COL_LP_5p_N1__TAAGTGCCAATGGATA-1	-0.749459	12.7911
001-089_T0_COL_LP_5p_N1__GCGCAGTAGCTCAACT-1	-0.479198	13.0069
001-089_T0_COL_LP_5p_N1__GTGTTAGCACGGCGTT-1	0.231552	12.3547
001-089_T0_COL_LP_5p_N1__CGCTTCACATTCCTCG-1	-0.552287	13.1683
001-089_T0_COL_LP_5p_N1__TGAGAGGCAGATGGCA-1	-0.834396	12.4787
001-089_T0_COL_LP_5p_N1__CCATTCGTCTTGTTTG-1	-0.467362	12.0988
001-089_T0_COL_LP_5p_N1__GCGGGTTTCGGAAATA-1	-0.755284	12.5814
001-089_T0_COL_LP_5p_N1__ACCAGTACATCTATGG-1	-1.18114	12.9708
001-089_T0_COL_LP_5p_N1__TCGCGAGGTGTGCCTG-1	-0.102295	12.8091
001-089_T0_COL_LP_5p_N1__CGTAGCGAGGCCCTTG-1	-0.776761	13.7198
001-089_T0_COL_LP_5p_N1__TACACGACAGTCACTA-1	-0.0245368	12.3606
001-089_T0_COL_LP_5p_N1__GCATGCGAGAGATGAG-1	0.116181	12.4573
001-089_T0_COL_LP_5p_N1__CACACTCCACGAGGTA-1	-0.169862	12.4086
001-089_T0_COL_LP_5p_N1__AGAGCTTGTCACCCAG-1	-0.504903	13.1351
001-089_T0_COL_LP_5p_N1__CGGACGTCAGCGTCCA-1	-0.150427	12.9169
001-089_T0_COL_LP_5p_N1__GCCAAATCATTAGGCT-1	-0.769528	13.7986
001-089_T0_COL_LP_5p_N1__GACTAACTCATAAAGG-1	-0.29169	12.7096
001-089_T0_COL_LP_5p_N1__CAGCATAAGATAGTCA-1	-0.45916	13.9399
001-089_T0_COL_LP_5p_N1__AGGTCCGCAGCTATTG-1	0.338152	12.8387
001-089_T0_COL_LP_5p_N1__CCGGGATAGATATGGT-1	-0.0294044	12.0498
001-089_T0_COL_LP_5p_N1__GGGTTGCCAAGGCTCC-1	0.497754	12.5117
001-089_T0_COL_LP_5p_N1__TCATTACTCGGAATCT-1	-0.167367	13.5069
001-089_T0_COL_LP_5p_N1__GCGCAACAGAATGTTG-1	-0.542655	13.4135
001-089_T0_COL_LP_5p_N1__AGCTTGACACTAGTAC-1	-0.707849	14.1295
001-089_T0_COL_LP_5p_N1__CAGTAACCATCTACGA-1	-0.817654	12.7651
001-089_T0_COL_LP_5p_N1__TAGGCATTCTTCTGGC-1	-1.21341	12.2492
001-089_T0_COL_LP_5p_N1__AGTTGGTTCACATAGC-1	-1.01623	12.9079
001-089_T0_COL_LP_5p_N1__CACCTTGGTCCTCCAT-1	-0.00860528	13.0154
001-089_T0_COL_LP_5p_N1__AGTAGTCAGAGTACAT-1	-1.125	13.3724
001-089_T0_COL_LP_5p_N1__GATGAAAAGTCGAGTG-1	0.25122	12.6197
001-089_T0_COL_LP_5p_N1__CATCAAGTCGACGGAA-1	-0.128254	13.1393
001-089_T0_COL_LP_5p_N1__CCTTCGAGTATCACCA-1	-0.605691	12.3382
001-089_T0_COL_LP_5p_N1__ATAACGCTCTGCTTGC-1	0.055021	12.7498
001-089_T0_COL_LP_5p_N1__GTTAAGCTCTACTCAT-1	0.219742	13.4193
001-089_T0_COL_LP_5p_N1__TCAATCTCATTCCTCG-1	-0.235329	12.2786
001-089_T0_COL_LP_5p_N1__TCGTAGACAAGACACG-1	-0.0752338	12.0869
001-089_T0_COL_LP_5p_N1__CATCGAACATTATCTC-1	-0.891294	13.1698
001-089_T0_COL_LP_5p_N1__GTGCATACACAACTGT-1	-0.0170453	13.2544
001-089_T0_COL_LP_5p_N1__AGATCTGGTCTCTCGT-1	-0.431253	13.1982
001-089_T0_COL_LP_5p_N1__AACTCAGCATAGTAAG-1	-0.774418	12.7981
001-089_T0_COL_LP_5p_N1__GCAATCACAAGTAATG-1	-0.610477	12.8974
001-089_T0_COL_LP_5p_N1__GCTGCTTTCCTAGTGA-1	-1.17667	12.9394
001-089_T0_COL_LP_5p_N1__ACTTTCATCGGTTAAC-1	-0.664556	13.5286
001-089_T0_COL_LP_5p_N1__CTGTTTATCAAAGTAG-1	-0.64111	13.4472
001-089_T0_COL_LP_5p_N1__TTGCCGTCACGCATCG-1	-0.565463	12.285
001-089_T0_COL_LP_5p_N1__CGGGTCACATCGACGC-1	-1.24588	13.7374
001-089_T0_COL_LP_5p_N1__GTGCAGCGTACCGGCT-1	-1.01449	12.0371
001-089_T0_COL_LP_5p_N1__CCTATTATCTGTCCGT-1	-0.483504	12.4657
001-089_T0_COL_LP_5p_N1__AGGCCACTCTATGTGG-1	-0.379922	12.7424
001-089_T0_COL_LP_5p_N1__CTGATAGGTCCTGCTT-1	-0.520628	12.718
001-089_T0_COL_LP_5p_N1__TCTTTCCAGGAGTAGA-1	-0.611839	13.7449
001-089_T0_COL_LP_5p_N1__GGATGTTTCACTGGGC-1	-0.454946	12.2635
001-089_T0_COL_LP_5p_N1__CAACTAGGTCCTGCTT-1	-0.556227	13.8619
001-089_T0_COL_LP_5p_N1__CACCAGGCAGTCGATT-1	-0.779555	11.7733
001-089_T0_COL_LP_5p_N1__GTATCTTAGACTAGAT-1	-0.711608	12.7844
001-089_T0_COL_LP_5p_N1__TTTGGTTCATCCGTGG-1	0.0684307	12.2289
001-089_T0_COL_LP_5p_N1__ACTTGTTTCTCGTTTA-1	0.159279	12.3176
001-089_T0_COL_LP_5p_N1__GGTGTTACAGCTGTGC-1	0.0417143	12.2633
001-089_T0_COL_LP_5p_N1__CAACCTCAGGCATGTG-1	-0.109769	13.4712
001-089_T0_COL_LP_5p_N1__TTGAACGCATGGAATA-1	-0.043158	11.0833
001-089_T0_COL_LP_5p_N1__GAAGCAGCAAGCGCTC-1	0.225302	13.4839
001-089_T0_COL_LP_5p_N1__AGATTGCTCTCAACTT-1	0.190033	11.898
001-089_T0_COL_LP_5p_N1__TGGTTAGTCAAGGTAA-1	-1.67008	12.9868
001-089_T0_COL_LP_5p_N1__CTAACTTTCACAGGCC-1	-0.759129	13.0087
001-089_T0_COL_LP_5p_N1__CATCGAAAGGGTTTCT-1	-0.742752	12.539
001-089_T0_COL_LP_5p_N1__GCGGGTTCACACCGCA-1	-0.559517	13.3685
001-089_T0_COL_LP_5p_N1__GGACGTCGTAGCAAAT-1	-0.1116	12.7481
001-089_T0_COL_LP_5p_N1__TGCGCAGGTATAGTAG-1	0.0269725	13.0905
001-089_T0_COL_LP_5p_N1__CATATTCTCTGTTTGT-1	0.253946	11.5769
001-089_T0_COL_LP_5p_N1__AGCGTATTCACAGTAC-1	-0.317542	12.4346
001-089_T0_COL_LP_5p_N1__AGCCTAAAGAATTGTG-1	-0.713205	12.382
001-089_T0_COL_LP_5p_N1__TACTTGTTCCCAACGG-1	-0.435348	13.89
001-089_T0_COL_LP_5p_N1__GGCTCGATCCTCAATT-1	-0.435769	13.0351
001-089_T0_COL_LP_5p_N1__ACCCACTCATGTCGAT-1	0.0460306	13.0782
001-089_T0_COL_LP_5p_N1__ACTTGTTTCCTCCTAG-1	-0.401912	12.0912
001-089_T0_COL_LP_5p_N1__ACACCAACATCAGTCA-1	-0.418863	12.977
001-089_T0_COL_LP_5p_N1__GGTGAAGTCTACTCAT-1	-1.50191	12.2028
001-089_T0_COL_LP_5p_N1__CTTGGCTTCAGATAAG-1	0.283418	12.4053
001-089_T0_COL_LP_5p_N1__ATCGAGTGTCTCTCTG-1	-0.694629	12.6658
001-089_T0_COL_LP_5p_N1__AAGCCGCCAGCGATCC-1	-0.129345	12.6206
001-089_T0_COL_LP_5p_N1__CTCGGGATCAGGTAAA-1	-0.107891	12.6262
001-089_T0_COL_LP_5p_N1__TACCTTAAGTCCGTAT-1	-1.28359	12.8328
001-089_T0_COL_LP_5p_N1__AGCGTATGTGCACGAA-1	-0.337008	12.6926
001-089_T0_COL_LP_5p_N1__GCAAACTCACAGGAGT-1	-0.182893	12.0822
001-089_T0_COL_LP_5p_N1__TTTGCGCCACGAGAGT-1	0.222284	12.9493
001-089_T0_COL_LP_5p_N1__TAGACCACAGACGTAG-1	-0.259338	13.3206
001-089_T0_COL_LP_5p_N1__TCGCGAGAGCTCAACT-1	-0.755058	12.6564
001-089_T0_COL_LP_5p_N1__GGCAATTTCCTTAATC-1	-0.220755	12.3456
001-089_T0_COL_LP_5p_N1__AGATCTGCAGCATGAG-1	-1.26125	12.2013
001-089_T0_COL_LP_5p_N1__GATGAGGAGCTGTTCA-1	-0.463155	13.9057
001-089_T0_COL_LP_5p_N1__ATCTACTAGTCCAGGA-1	-0.331873	12.9486
001-089_T0_COL_LP_5p_N1__ACATGGTAGCATCATC-1	-1.61442	13.525
001-089_T0_COL_LP_5p_N1__CCTACACAGCTAGCCC-1	-0.858492	12.1342
001-089_T0_COL_LP_5p_N1__AGCAGCCCAGCTCCGA-1	-0.134491	12.3277
001-089_T0_COL_LP_5p_N1__CGCCAAGAGATGTAAC-1	-0.707749	13.2658
001-089_T0_COL_LP_5p_N1__GAAATGAAGGCTCATT-1	-0.370935	12.4509
001-089_T0_COL_LP_5p_N1__CGCTATCCAATCCAAC-1	-0.740555	13.1657
001-089_T0_COL_LP_5p_N1__AACTGGTCATTGAGCT-1	-0.137681	13.725
001-089_T0_COL_LP_5p_N1__AGTGAGGGTACGCACC-1	-0.0366335	12.2878
001-089_T0_COL_LP_5p_N1__GTACTTTAGACTAGAT-1	-0.239063	13.7372
001-089_T0_COL_LP_5p_N1__ACGAGGAAGAAGGTGA-1	-0.0689579	12.6553
001-089_T0_COL_LP_5p_N1__AAGCCGCAGAAACGAG-1	-0.434704	13.2529
001-089_T0_COL_LP_5p_N1__CAGGTGCGTAAACACA-1	0.953412	11.9527
001-089_T0_COL_LP_5p_N1__CATCGAAGTCACCCAG-1	-0.299311	13.244
001-089_T0_COL_LP_5p_N1__TGAGAGGAGAAACGCC-1	-0.822796	12.5061
001-089_T0_COL_LP_5p_N1__AGTCTTTGTCCATCCT-1	-0.384162	13.6444
001-089_T0_COL_LP_5p_N1__CGAACATGTAGAGGAA-1	-0.806998	12.4865
001-089_T0_COL_LP_5p_N1__GCTCCTAGTTGACGTT-1	-0.649492	12.8183
001-089_T0_COL_LP_5p_N1__GCATACAGTCCAACTA-1	-0.340396	12.2226
001-089_T0_COL_LP_5p_N1__GGTGAAGCACGGCTAC-1	-0.542106	12.403
001-089_T0_COL_LP_5p_N1__GCCTCTACAGCCACCA-1	-0.623374	13.1835
001-089_T0_COL_LP_5p_N1__TACGGATTCTTATCTG-1	0.365026	12.1058
001-089_T0_COL_LP_5p_N1__TTCGGTCTCCCTAACC-1	-0.777193	11.96
001-089_T0_COL_LP_5p_N1__CGATGGCAGCCACCTG-1	0.140989	12.4196
001-089_T0_COL_LP_5p_N1__CTAGTGATCCAAACAC-1	-0.689749	13.3336
001-089_T0_COL_LP_5p_N1__GTCGTAATCGGATGGA-1	-0.783105	12.7194
001-089_T0_COL_LP_5p_N1__CCTATTATCCTCAATT-1	-0.0113165	12.1355
001-089_T0_COL_LP_5p_N1__TATTACCTCGTGGGAA-1	-0.417672	12.3317
001-089_T0_COL_LP_5p_N1__TGCCCTATCTTCCTTC-1	-0.679058	12.4902
001-089_T0_COL_LP_5p_N1__GGAGCAATCACCTCGT-1	0.417738	12.4661
001-089_T0_COL_LP_5p_N1__AGATTGCTCAGGATCT-1	-0.206415	13.6593
001-089_T0_COL_LP_5p_N1__TGCGCAGAGTGGGCTA-1	-0.425414	13.782
001-089_T0_COL_LP_5p_N1__ACTGATGCAAAGTGCG-1	-0.393215	13.7648
001-089_T0_COL_LP_5p_N1__TCAGCTCAGACGCACA-1	-0.929234	13.8947
001-089_T0_COL_LP_5p_N1__CGCGGTATCGTAGGAG-1	-0.0446733	13.0507
001-089_T0_COL_LP_5p_N1__AGGCCACGTTACGCGC-1	-0.931051	12.9501
001-089_T0_COL_LP_5p_N1__GCATGCGTCTGGTTCC-1	-0.454324	13.4129
001-089_T0_COL_LP_5p_N1__ACGAGCCTCTATGTGG-1	0.0524933	14.2939
001-089_T0_COL_LP_5p_N1__TCGTACCGTACACCGC-1	-0.448881	12.3298
001-089_T0_COL_LP_5p_N1__GTTCTCGGTAGGCTGA-1	0.412132	12.2047
001-089_T0_COL_LP_5p_N1__AAGTCTGGTTACCGAT-1	0.227278	12.1535
001-089_T0_COL_LP_5p_N1__CCGTTCAGTAAAGTCA-1	-0.0777247	12.5185
001-089_T0_COL_LP_5p_N1__TCACAAGGTTCGGCAC-1	-1.51806	13.2983
001-089_T0_COL_LP_5p_N1__CCACTACGTCCGTCAG-1	-0.866701	12.3293
001-089_T0_COL_LP_5p_N1__TTCGGTCCACCGCTAG-1	-0.324495	14.0286
001-089_T0_COL_LP_5p_N1__AGGCCACTCACGAAGG-1	-0.531296	11.9414
001-089_T0_COL_LP_5p_N1__AAAGATGCACAGTCGC-1	-0.528764	13.0203
001-089_T0_COL_LP_5p_N1__GCAAACTCAAGCGCTC-1	-1.23926	13.7709
001-089_T0_COL_LP_5p_N1__CAAGGCCAGCCAACAG-1	0.388591	12.2801
001-089_T0_COL_LP_5p_N1__GGCTCGACATCACCCT-1	-0.701291	13.697
001-089_T0_COL_LP_5p_N1__CACTCCAAGTAGGTGC-1	0.00936509	12.1622
001-089_T0_COL_LP_5p_N1__GACGTTACAATGCCAT-1	-0.567043	12.1569
001-089_T0_COL_LP_5p_N1__TAGACCAAGATCGGGT-1	-0.94067	13.3686
001-089_T0_COL_LP_5p_N1__CTTCTCTGTAGCTGCC-1	-1.06908	12.6244
001-089_T0_COL_LP_5p_N1__GACGGCTCAAGACGTG-1	-0.615591	13.1523
001-089_T0_COL_LP_5p_N1__TCGGGACAGATCACGG-1	-0.152591	13.5971
001-089_T0_COL_LP_5p_N1__TGACAACGTAATCACC-1	-0.356706	11.5807
001-089_T0_COL_LP_5p_N1__AGGGTGATCGCTAGCG-1	-0.482014	13.6279
001-089_T0_COL_LP_5p_N1__CTGCCTATCCGATATG-1	-0.203711	12.2229
001-089_T0_COL_LP_5p_N1__GTGCAGCGTGACAAAT-1	-0.470486	12.7744
001-089_T0_COL_LP_5p_N1__ACACCGGGTACCATCA-1	-0.327592	12.4779
001-089_T0_COL_LP_5p_N1__CAGGTGCGTCCTCCAT-1	-0.514115	12.5076
001-089_T0_COL_LP_5p_N1__GAACATCCATAACCTG-1	0.176818	12.391
001-089_T0_COL_LP_5p_N1__CATTATCGTAAGGATT-1	-0.871616	13.9225
001-089_T0_COL_LP_5p_N1__ACCCACTGTCTAGCGC-1	0.656023	13.3197
001-089_T0_COL_LP_5p_N1__GAATAAGTCGCCTGTT-1	-0.365729	12.7163
001-089_T0_COL_LP_5p_N1__CCTTACGAGTGTTAGA-1	-0.529138	13.9472
001-089_T0_COL_LP_5p_N1__CACAGTATCAACACAC-1	-0.228234	12.4302
001-089_T0_COL_LP_5p_N1__TGGGCGTCAGACACTT-1	-0.923242	13.2704
001-089_T0_COL_LP_5p_N1__CGAGCCAGTTGTCGCG-1	-0.666741	12.6681
001-089_T0_COL_LP_5p_N1__CGAGCACCAATGGAAT-1	-0.893162	11.8095
001-089_T0_COL_LP_5p_N1__TAGTGGTTCCGTCATC-1	0.184179	12.7211
001-089_T0_COL_LP_5p_N1__GTCACAAAGACTACAA-1	-0.438855	12.7443
001-089_T0_COL_LP_5p_N1__AGCATACCACCAACCG-1	-0.0436956	12.4514
001-089_T0_COL_LP_5p_N1__ACGATGTGTTTACTCT-1	-0.192941	12.8732
001-089_T0_COL_LP_5p_N1__CCCAATCTCATCTGCC-1	-1.05557	12.2802
001-089_T0_COL_LP_5p_N1__CGAACATTCTGCGACG-1	0.126653	12.4725
001-089_T0_COL_LP_5p_N1__CTTAGGACACTATCTT-1	0.166597	12.2506
001-089_T0_COL_LP_5p_N1__TTAGTTCTCGGCGGTT-1	-0.683156	12.7195
001-089_T0_COL_LP_5p_N1__TCTTTCCAGGCTAGCA-1	1.18438	11.7985
001-089_T0_COL_LP_5p_N1__GTATTCTCATTTCACT-1	-0.119416	12.5963
001-089_T0_COL_LP_5p_N1__GCATGTATCTATCGCC-1	-1.74076	13.3975
001-089_T0_COL_LP_5p_N1__TGAGCATCAGCTTCGG-1	-0.84075	13.1624
001-089_T0_COL_LP_5p_N1__AGGTCATAGATCTGCT-1	-1.00997	12.3803
001-089_T0_COL_LP_5p_N1__TGCCCATGTACCGAGA-1	-0.0614776	12.607
001-089_T0_COL_LP_5p_N1__TGAAAGAAGACTACAA-1	-1.39034	12.6523
001-089_T0_COL_LP_5p_N1__ACAGCCGGTTCCTCCA-1	-0.703844	13.9817
001-089_T0_COL_LP_5p_N1__GCATGCGCACGGACAA-1	0.0274758	13.0784
001-089_T0_COL_LP_5p_N1__AACTTTCTCTACTCAT-1	-0.113095	12.7503
001-089_T0_COL_LP_5p_N1__TACCTATAGTACGCCC-1	-0.616051	12.6621
001-089_T0_COL_LP_5p_N1__ACGATGTTCTGTTTGT-1	-1.04659	12.6953
001-089_T0_COL_LP_5p_N1__TACAGTGAGCAGACTG-1	-0.795845	13.1973
001-089_T0_COL_LP_5p_N1__ATTCTACAGTCCGGTC-1	-0.891126	12.711
001-089_T0_COL_LP_5p_N1__GTACTTTAGTGACATA-1	-0.069684	12.1782
001-089_T0_COL_LP_5p_N1__ATGCGATTCCTATTCA-1	0.0027043	13.4892
001-089_T0_COL_LP_5p_N1__TAGAGCTTCATGTGGT-1	0.143052	12.5698
001-089_T0_COL_LP_5p_N1__ACTATCTTCGCCAAAT-1	-0.700104	12.9769
001-089_T0_COL_LP_5p_N1__AAACGGGTCATTATCC-1	-0.237861	11.5946
001-089_T0_COL_LP_5p_N1__TAGCCGGTCCAGAGGA-1	-0.458108	12.0433
001-089_T0_COL_LP_5p_N1__ATAGACCTCAGGCGAA-1	-1.2436	13.4721
001-089_T0_COL_LP_5p_N1__CTACGTCAGGTGATAT-1	-0.738872	12.6714
001-089_T0_COL_LP_5p_N1__GAAATGACATACGCTA-1	-0.885401	12.3251
001-089_T0_COL_LP_5p_N1__TATGCCCGTCTAAAGA-1	-0.34928	12.7886
001-089_T0_COL_LP_5p_N1__CTCGAGGGTGGCAAAC-1	0.48605	12.1772
001-089_T0_COL_LP_5p_N1__CTCGAGGTCACTTCAT-1	-0.355773	13.5792
001-089_T0_COL_LP_5p_N1__TACAGTGGTTCAACCA-1	-0.590453	12.6209
001-089_T0_COL_LP_5p_N1__GTATTCTTCCAGTAGT-1	-0.40899	12.9177
001-089_T0_COL_LP_5p_N1__CGATCGGCACAGGTTT-1	-0.467898	12.2876
001-089_T0_COL_LP_5p_N1__CTCACACGTTAAGTAG-1	0.943426	11.845
001-089_T0_COL_LP_5p_N1__CATATTCTCAAGATCC-1	-0.143397	12.5426
001-089_T0_COL_LP_5p_N1__ATGGGAGGTAGTAGTA-1	-0.884394	12.8623
001-089_T0_COL_LP_5p_N1__GACCTGGTCCCTAACC-1	-0.781765	12.4179
001-089_T0_COL_LP_5p_N1__CTAAGACAGCCGATTT-1	-0.164658	12.7234
001-089_T0_COL_LP_5p_N1__TCGCGAGGTAGCGATG-1	-0.0427409	12.022
001-089_T0_COL_LP_5p_N1__TACACGAAGTTTCCTT-1	-0.622556	12.8545
001-089_T0_COL_LP_5p_N1__CAACCTCCAGACTCGC-1	-1.59881	13.7228
001-089_T0_COL_LP_5p_N1__GGATGTTTCCGAACGC-1	-0.344654	12.3016
001-089_T0_COL_LP_5p_N1__GATGCTATCCAAACTG-1	1.10909	11.8042
001-089_T0_COL_LP_5p_N1__GGAATAATCTGAGGGA-1	-0.918222	12.6105
001-089_T0_COL_LP_5p_N1__ACGCCAGAGCCGCCTA-1	-0.615161	13.1747
001-089_T0_COL_LP_5p_N1__GCTGGGTAGATGCGAC-1	-1.36792	12.4191
001-089_T0_COL_LP_5p_N1__GGGCACTGTCACAAGG-1	0.180721	12.1367
001-089_T0_COL_LP_5p_N1__TAAGTGCAGCAGCCTC-1	0.0627113	11.7688
001-089_T0_COL_LP_5p_N1__AGCTCCTAGTACTTGC-1	-0.175868	13.8269
001-089_T0_COL_LP_5p_N1__TAAGAGATCAACACGT-1	0.0325354	12.8322
001-089_T0_COL_LP_5p_N1__AGCTCTCAGTACATGA-1	-0.964192	12.7241
001-089_T0_COL_LP_5p_N1__AATCGGTCAAACTGTC-1	-0.833359	12.538
001-089_T0_COL_LP_5p_N1__AGCTTGAGTGTTAAGA-1	-0.0471581	12.2636
001-089_T0_COL_LP_5p_N1__GGCGTGTTCGAGCCCA-1	0.0990517	12.2747
001-089_T0_COL_LP_5p_N1__CCTTCGATCCAGATCA-1	-0.0775196	12.845
001-089_T0_COL_LP_5p_N1__TGTGTTTGTATAATGG-1	0.324775	12.6845
001-089_T0_COL_LP_5p_N1__AACGTTGAGGATCGCA-1	-0.60662	12.9738
001-089_T0_COL_LP_5p_N1__CTGCGGATCGCGATCG-1	-0.455344	12.1985
001-089_T0_COL_LP_5p_N1__TACACGATCACCCTCA-1	0.145029	12.4286
001-089_T0_COL_LP_5p_N1__ATCATGGTCCAGTATG-1	-0.732026	12.7494
001-089_T0_COL_LP_5p_N1__TATTACCAGCGATATA-1	-0.325942	12.0744
001-089_T0_COL_LP_5p_N1__TTGAACGTCGTTACAG-1	-0.201082	12.5798
001-089_T0_COL_LP_5p_N1__CTGCTGTAGATAGCAT-1	-0.227258	13.2678
001-089_T0_COL_LP_5p_N1__TAGTGGTTCTGAGGGA-1	-0.98303	13.4304
001-089_T0_COL_LP_5p_N1__TGACAACTCTATGTGG-1	-0.165403	13.0726
001-089_T0_COL_LP_5p_N1__CGGGTCATCCTTTACA-1	-0.575827	12.9201
001-089_T0_COL_LP_5p_N1__AGTGTCAAGGGAGTAA-1	0.20921	12.7259
001-089_T0_COL_LP_5p_N1__TGCTGCTAGGGTTCCC-1	-0.511367	12.2057
001-089_T0_COL_LP_5p_N1__TAAACCGCAGGACGTA-1	-0.708957	12.6597
001-089_T0_COL_LP_5p_N1__CGCTTCAGTACGCACC-1	-0.559976	12.498
001-089_T0_COL_LP_5p_N1__AGAGCGAAGAACTCGG-1	-0.335409	13.3723
001-089_T0_COL_LP_5p_N1__ACTGAACGTAGCGTCC-1	-0.497439	13.5073
001-089_T0_COL_LP_5p_N1__ATAAGAGAGGCTCATT-1	-0.218096	12.2461
001-089_T0_COL_LP_5p_N1__CCTCAGTAGAGGGCTT-1	-0.203754	13.0659
001-089_T0_COL_LP_5p_N1__TCGGGACGTAGCAAAT-1	-0.213189	13.1724
001-089_T0_COL_LP_5p_N1__GGGAGATTCCAAGCCG-1	-0.514739	13.2092
001-089_T0_COL_LP_5p_N1__TTAGGACTCTCGCTTG-1	0.384455	12.8488
001-089_T0_COL_LP_5p_N1__CTCAGAAGTTGGAGGT-1	-0.748395	12.5798
001-089_T0_COL_LP_5p_N1__CGTTCTGAGGGTGTTG-1	-0.142282	12.1695
001-089_T0_COL_LP_5p_N1__GATCGTAGTCCATCCT-1	-1.03191	14.0923
001-089_T0_COL_LP_5p_N1__CACACAAGTAGGAGTC-1	-1.2704	12.5915
001-089_T0_COL_LP_5p_N1__CACCAGGAGAGACTAT-1	-0.358358	12.4858
001-089_T0_COL_LP_5p_N1__TTCGAAGAGTCCCACG-1	-0.702422	13.7362
001-089_T0_COL_LP_5p_N1__TTGCGTCAGCACAGGT-1	0.0978982	12.3041
001-089_T0_COL_LP_5p_N1__ATCTGCCTCGCCAAAT-1	0.0217604	12.1264
001-089_T0_COL_LP_5p_N1__GAAACTCAGTACGTTC-1	-1.70712	12.2334
001-089_T0_COL_LP_5p_N1__CGAACATCACGTCTCT-1	-0.840075	12.8321
001-089_T0_COL_LP_5p_N1__CTCGAAAGTTCAACCA-1	-0.0869092	12.5256
001-089_T0_COL_LP_5p_N1__CTCAGAAGTCAAGCGA-1	-0.263349	12.5765
001-089_T0_COL_LP_5p_N1__GGCTGGTTCAGTTGAC-1	-1.75669	13.2953
001-089_T0_COL_LP_5p_N1__TTAACTCTCTGGAGCC-1	0.110671	12.1738
001-089_T0_COL_LP_5p_N1__CCTCTGATCACCGTAA-1	-0.262603	11.9228
001-089_T0_COL_LP_5p_N1__AGATCTGAGTGGACGT-1	0.0798433	12.3539
001-089_T0_COL_LP_5p_N1__ACTTGTTGTATATCCG-1	-0.296577	13.5695
001-089_T0_COL_LP_5p_N1__CTAATGGCAAGCTGTT-1	-0.616471	12.5762
001-089_T0_COL_LP_5p_N1__CGGACTGAGGAGCGAG-1	0.0566512	13.7914
001-089_T0_COL_LP_5p_N1__TATCAGGTCGATCCCT-1	-0.36423	12.7059
001-089_T0_COL_LP_5p_N1__GTCGGGTCACGGCGTT-1	-0.218082	13.0768
001-089_T0_COL_LP_5p_N1__ATCACGACACGAGAGT-1	-0.134487	11.6924
001-089_T0_COL_LP_5p_N1__AAGGAGCTCCGCTGTT-1	-1.20985	12.6721
001-089_T0_COL_LP_5p_N1__CTCCTAGTCAGCCTAA-1	-0.283817	13.2812
001-089_T0_COL_LP_5p_N1__TCGGGACCAGCCAATT-1	-0.438538	12.2625
001-089_T0_COL_LP_5p_N1__GCCTCTAAGAGTAAGG-1	-0.510482	12.7963
001-089_T0_COL_LP_5p_N1__TACCTTAGTGCCTTGG-1	-0.60261	12.5905
001-089_T0_COL_LP_5p_N1__CCTTCGATCCATTCTA-1	-0.646581	12.999
001-089_T0_COL_LP_5p_N1__CGAGAAGTCACTCTTA-1	-1.26453	12.1244
001-089_T0_COL_LP_5p_N1__CCGGTAGTCAGTCCCT-1	-1.24305	12.5679
001-089_T0_COL_LP_5p_N1__TGATTTCTCGTGGTCG-1	-0.421648	13.3378
001-089_T0_COL_LP_5p_N1__TAGGCATTCAGATAAG-1	-0.460991	12.8883
001-089_T0_COL_LP_5p_N1__CTGTGCTCACGTTGGC-1	0.196397	12.0685
001-089_T0_COL_LP_5p_N1__CTCACACTCTGGTATG-1	0.426208	13.1576
001-089_T0_COL_LP_5p_N1__AGGTCATTCAAACAAG-1	-0.743357	11.8488
001-089_T0_COL_LP_5p_N1__CACACCTGTAAAGTCA-1	-0.454499	12.7587
001-089_T0_COL_LP_5p_N1__TCTGAGAAGCCCGAAA-1	-0.712862	12.5877
001-089_T0_COL_LP_5p_N1__CGGTTAATCGGTCTAA-1	-0.703404	12.4632
001-089_T0_COL_LP_5p_N1__AGTTGGTGTGTTGGGA-1	0.0599054	12.9438
001-089_T0_COL_LP_5p_N1__CTGATCCTCTGGAGCC-1	-0.138137	12.2509
001-089_T0_COL_LP_5p_N1__CCATGTCCAAGACACG-1	0.24303	12.3145
001-089_T0_COL_LP_5p_N1__TGTGTTTAGATGTGGC-1	0.0201758	12.2919
001-089_T0_COL_LP_5p_N1__CTTAGGACACATTTCT-1	-1.03199	12.8814
001-089_T0_COL_LP_5p_N1__CACACCTGTTATCGGT-1	1.21723	11.7738
001-089_T0_COL_LP_5p_N1__TATCTCAGTCTTTCAT-1	-0.0593956	13.7771
001-089_T0_COL_LP_5p_N1__GTATTCTCATTCTTAC-1	0.37492	13.5369
001-089_T0_COL_LP_5p_N1__CCTTACGAGCACGCCT-1	-0.585915	12.7287
001-089_T0_COL_LP_5p_N1__AACTCTTTCGATAGAA-1	-1.0179	12.2699
001-089_T0_COL_LP_5p_N1__ACGAGCCTCTGCTTGC-1	0.827786	11.6528
001-089_T0_COL_LP_5p_N1__TCGCGAGAGAAAGTGG-1	-0.694796	13.3443
001-089_T0_COL_LP_5p_N1__AGTAGTCGTTCAGGCC-1	-0.860562	12.9817
001-089_T0_COL_LP_5p_N1__TAGTTGGGTGCACTTA-1	-0.278146	12.6358
001-089_T0_COL_LP_5p_N1__TGCTGCTTCACCCTCA-1	-0.542262	13.074
001-089_T0_COL_LP_5p_N1__TGAGAGGGTATTACCG-1	0.065241	11.2846
001-089_T0_COL_LP_5p_N1__CGAGCCATCGACCAGC-1	0.24223	12.3369
001-089_T0_COL_LP_5p_N1__TTCTTAGAGGAGTAGA-1	-0.969959	13.4003
001-089_T0_COL_LP_5p_N1__TGACTAGCACGAAAGC-1	-0.863329	12.7253
001-089_T0_COL_LP_5p_N1__AAGGAGCCAGCTCCGA-1	0.202554	12.7502
001-089_T0_COL_LP_5p_N1__GAATAAGAGTTACGGG-1	-1.32193	12.6806
001-089_T0_COL_LP_5p_N1__GTGCATAAGGACATTA-1	-0.880636	13.2466
001-089_T0_COL_LP_5p_N1__GAGTCCGCAAGACGTG-1	-0.710912	12.9063
001-089_T0_COL_LP_5p_N1__GGGCATCCATGCAATC-1	-0.676253	13.5521
001-089_T0_COL_LP_5p_N1__ATTACTCCACCGAATT-1	-0.459175	11.8219
001-089_T0_COL_LP_5p_N1__CGATGTAAGTGTGAAT-1	-0.637709	12.4101
001-089_T0_COL_LP_5p_N1__TGAGAGGTCATATCGG-1	-0.280404	13.2446
001-089_T0_COL_LP_5p_N1__TCGTAGAGTTCAGCGC-1	0.144842	12.4072
001-089_T0_COL_LP_5p_N1__GGAATAATCGCGTAGC-1	-0.780063	13.3577
001-089_T0_COL_LP_5p_N1__CTAGTGAAGCGTGTCC-1	-1.18646	12.7073
001-089_T0_COL_LP_5p_N1__CACCAGGCATTGGGCC-1	-0.58621	12.2833
001-089_T0_COL_LP_5p_N1__GCTGGGTAGCGACGTA-1	-0.585608	13.0648
001-089_T0_COL_LP_5p_N1__AACACGTAGTATCGAA-1	-1.01628	12.8012
001-089_T0_COL_LP_5p_N1__GTGCGGTTCGACCAGC-1	-0.273146	13.212
001-089_T0_COL_LP_5p_N1__ATAGACCCAGCGAACA-1	-0.673499	13.0761
001-089_T0_COL_LP_5p_N1__AGGCCGTAGCCGCCTA-1	-0.604709	12.2343
001-089_T0_COL_LP_5p_N1__GGACAGATCGTGGGAA-1	-0.759349	12.9716
001-089_T0_COL_LP_5p_N1__TCGCGTTAGGTAGCCA-1	0.335094	12.3353
001-089_T0_COL_LP_5p_N1__GTATCTTTCTTGCAAG-1	0.260794	12.2967
001-089_T0_COL_LP_5p_N1__CCTAGCTTCTGCGGCA-1	-0.588836	12.5669
001-089_T0_COL_LP_5p_N1__AGCATACAGATATGGT-1	-0.478102	12.829
001-089_T0_COL_LP_5p_N1__ATCTGCCGTAGGCTGA-1	-0.77145	12.7139
001-089_T0_COL_LP_5p_N1__CGTCTACGTAGTACCT-1	0.0216877	12.9894
001-089_T0_COL_LP_5p_N1__AGGTCATCAGGAATCG-1	0.364791	13.0228
001-089_T0_COL_LP_5p_N1__CCTCTGAAGCCGCCTA-1	-0.889412	12.1025
001-089_T0_COL_LP_5p_N1__GTGAAGGTCAAGGTAA-1	-0.43281	12.8991
001-089_T0_COL_LP_5p_N1__GGGCATCAGACTACAA-1	0.708633	11.6763
001-089_T0_COL_LP_5p_N1__CGTGTCTCACCACGTG-1	-0.232076	13.7536
001-089_T0_COL_LP_5p_N1__CCCTCCTTCCTGCTTG-1	-0.0559953	12.3805
001-089_T0_COL_LP_5p_N1__ACCGTAACAATCACAC-1	-0.238347	12.7146
001-089_T0_COL_LP_5p_N1__GTATTCTAGGAGCGTT-1	-0.56615	13.3564
001-089_T0_COL_LP_5p_N1__TGCTGCTCAATGGTCT-1	-0.188991	13.1621
001-089_T0_COL_LP_5p_N1__AACCGCGAGAGCCTAG-1	0.0169372	12.0875
001-089_T0_COL_LP_5p_N1__TAGAGCTCAGGTCTCG-1	-1.04231	12.2291
001-089_T0_COL_LP_5p_N1__CTACACCTCGATAGAA-1	-0.465666	12.2876
001-089_T0_COL_LP_5p_N1__CACCACTAGCCCAACC-1	-0.405788	12.4796
001-089_T0_COL_LP_5p_N1__CGTTCTGGTATTAGCC-1	-0.695256	12.7044
001-089_T0_COL_LP_5p_N1__CTTGGCTTCGAACGGA-1	-1.29436	13.2851
001-089_T0_COL_LP_5p_N1__CCTTCGACAAGACGTG-1	-0.933152	13.5982
001-089_T0_COL_LP_5p_N1__CCGTTCATCTACCAGA-1	-0.553102	13.8884
001-089_T0_COL_LP_5p_N1__TCATTACTCGGTCTAA-1	-0.425501	12.6723
001-089_T0_COL_LP_5p_N1__CTACCCAGTAAGCACG-1	0.0632818	12.4342
001-089_T0_COL_LP_5p_N1__CACCAGGGTTGGTGGA-1	0.0483753	11.4961
001-089_T0_COL_LP_5p_N1__GTCACGGGTGCACTTA-1	-1.55018	13.314
001-089_T0_COL_LP_5p_N1__TACCTATGTAGCCTAT-1	0.71608	11.9438
001-089_T0_COL_LP_5p_N1__CTAATGGGTCCAGTAT-1	-0.993335	12.4522
001-089_T0_COL_LP_5p_N1__CTTAGGACAATGGTCT-1	0.374722	12.3009
001-089_T0_COL_LP_5p_N1__CTTAACTAGCACGCCT-1	-0.622722	12.0946
001-089_T0_COL_LP_5p_N1__TAGACCATCACCGGGT-1	-0.498651	12.8778
001-089_T0_COL_LP_5p_N1__ACTTGTTTCTGTGCAA-1	-0.00859443	13.6566
001-089_T0_COL_LP_5p_N1__TACGGGCCACCAGATT-1	-0.744395	13.2305
001-089_T0_COL_LP_5p_N1__CGGTTAATCGATCCCT-1	-1.06506	11.8887
001-089_T0_COL_LP_5p_N1__GCACTCTCATCACGAT-1	-0.889015	12.8907
001-089_T0_COL_LP_5p_N1__TCGGGACGTAAGCACG-1	-0.190239	13.2802
001-089_T0_COL_LP_5p_N1__AGCTCTCTCTCTTGAT-1	0.356324	13.116
001-089_T0_COL_LP_5p_N1__ACGCCGACATTGGGCC-1	0.284553	12.9083
001-089_T0_COL_LP_5p_N1__TGACTTTCAGGATCGA-1	-0.664231	12.3046
001-089_T0_COL_LP_5p_N1__CCCAGTTTCCTTTCTC-1	-1.33904	12.5544
001-089_T0_COL_LP_5p_N1__GGATTACAGTTTAGGA-1	-0.34795	12.5594
001-089_T0_COL_LP_5p_N1__TTGAACGGTGAGTGAC-1	0.964025	11.7257
001-089_T0_COL_LP_5p_N1__TACACGAAGGCTCATT-1	-0.0347516	12.0493
001-089_T0_COL_LP_5p_N1__CAAGGCCTCTCGTATT-1	-0.557742	12.1323
001-089_T0_COL_LP_5p_N1__AACACGTGTCTAGAGG-1	-0.218772	12.4887
001-089_T0_COL_LP_5p_N1__GGCTCGATCGCATGGC-1	0.252545	13.0559
001-089_T0_COL_LP_5p_N1__GACGTGCTCTAACGGT-1	-0.9391	12.5584
001-089_T0_COL_LP_5p_N1__GAATAAGAGATATGGT-1	0.144503	12.5798
001-089_T0_COL_LP_5p_N1__AGCATACCATGTAAGA-1	-0.380795	12.6641
001-089_T0_COL_LP_5p_N1__ATTACTCGTTAGAACA-1	-0.714995	13.0306
001-089_T0_COL_LP_5p_N1__GCTTCCATCCGTTGCT-1	-1.01151	13.1804
001-089_T0_COL_LP_5p_N1__TACTCGCCAGATCGGA-1	-0.629881	13.4721
001-089_T0_COL_LP_5p_N1__TAGAGCTTCATGCATG-1	-0.24383	12.3779
001-089_T0_COL_LP_5p_N1__CGAATGTCAAGCTGGA-1	-0.394129	12.3179
001-089_T0_COL_LP_5p_N1__TGTCCCATCTATCCTA-1	0.216352	12.5585
001-089_T0_COL_LP_5p_N1__GCGGGTTGTATAGGTA-1	-1.85445	13.0181
001-089_T0_COL_LP_5p_N1__ATTTCTGTCGTGGTCG-1	-1.02891	12.7844
001-089_T0_COL_LP_5p_N1__GCTTCCATCAGGCCCA-1	0.0450135	13.2531
001-089_T0_COL_LP_5p_N1__TAGACCAAGAAGGTGA-1	-0.0340818	12.4057
001-089_T0_COL_LP_5p_N1__CCTAGCTTCTCTTATG-1	-0.565358	13.3063
001-089_T0_COL_LP_5p_N1__CGTAGGCCAAGCCATT-1	-1.64519	12.9057
001-089_T0_COL_LP_5p_N1__CTTTGCGCAGGGAGAG-1	0.0283082	12.8336
001-089_T0_COL_LP_5p_N1__CATCGAACAGACTCGC-1	-0.672677	13.0341
001-089_T0_COL_LP_5p_N1__TTTGTCAGTATAGGTA-1	-0.372393	13.0802
001-089_T0_COL_LP_5p_N1__TGCACCTAGACTAAGT-1	-0.21362	13.2351
001-089_T0_COL_LP_5p_N1__CCTTTCTCAAGTCATC-1	0.447311	12.2964
001-089_T0_COL_LP_5p_N1__ATAAGAGAGTTACGGG-1	-0.314122	13.0089
001-089_T0_COL_LP_5p_N1__ACCCACTCACGGTTTA-1	-1.08571	12.7534
001-089_T0_COL_LP_5p_N1__GTTCTCGTCGGCCGAT-1	0.45566	12.3331
001-089_T0_COL_LP_5p_N1__GCAAACTAGACTAGGC-1	0.423305	12.4509
001-089_T0_COL_LP_5p_N1__GTAGTCAAGAAGGACA-1	-0.878272	12.7199
001-089_T0_COL_LP_5p_N1__TGTGTTTTCTCGTATT-1	-0.41911	13.4647
001-089_T0_COL_LP_5p_N1__AGCGTATGTTCTGTTT-1	-0.598542	13.0622
001-089_T0_COL_LP_5p_N1__CACAAACAGCCCAACC-1	-0.176857	13.0283
001-089_T0_COL_LP_5p_N1__TCAGCAAAGACTTTCG-1	-0.143969	12.4262
001-089_T0_COL_LP_5p_N1__CCTATTAAGCGCCTCA-1	-0.220856	13.3147
001-089_T0_COL_LP_5p_N1__TGAAAGATCATCGGAT-1	-0.238083	12.2346
001-089_T0_COL_LP_5p_N1__AATCGGTCATTTGCCC-1	-0.743092	13.3734
001-089_T0_COL_LP_5p_N1__CCATGTCTCTTTCCTC-1	0.304388	13.682
001-089_T0_COL_LP_5p_N1__CGTAGGCGTTGATTCG-1	-0.199974	13.0889
001-089_T0_COL_LP_5p_N1__TGCGCAGTCCCATTTA-1	-1.87798	12.5875
001-089_T0_COL_LP_5p_N1__TTCCCAGCAGTATGCT-1	-0.546843	12.2264
001-089_T0_COL_LP_5p_N1__GACGTGCGTACTCGCG-1	0.0981934	12.9263
001-089_T0_COL_LP_5p_N1__TACGGGCCAGTTCCCT-1	-0.168371	12.015
001-089_T0_COL_LP_5p_N1__CCTTACGCAATACGCT-1	-1.06192	13.1146
001-089_T0_COL_LP_5p_N1__CGTCTACAGTACCGGA-1	0.274053	12.5808
001-089_T0_COL_LP_5p_N1__CGCTGGATCGGTCTAA-1	-0.237028	12.8612
001-089_T0_COL_LP_5p_N1__GTAGTCATCCAAAGTC-1	-0.796421	13.9118
001-089_T0_COL_LP_5p_N1__GATCGCGTCAGTTGAC-1	-0.698508	12.3293
001-089_T0_COL_LP_5p_N1__CCTATTAGTCCAACTA-1	0.303983	12.0154
001-089_T0_COL_LP_5p_N1__ACGCCGAAGATAGTCA-1	-0.703648	11.9477
001-089_T0_COL_LP_5p_N1__CACACCTTCCTTCAAT-1	-0.839078	12.9797
001-089_T0_COL_LP_5p_N1__CACAAACCACGAAGCA-1	-0.696466	12.362
001-089_T0_COL_LP_5p_N1__GTAGGCCAGCCACCTG-1	-0.546344	13.6838
001-089_T0_COL_LP_5p_N1__GCTTGAATCTAACTCT-1	-0.135019	11.7955
001-089_T0_COL_LP_5p_N1__TTGGCAAGTCTCACCT-1	-0.288805	12.3485
001-089_T0_COL_LP_5p_N1__GACGCGTCAAGACACG-1	-0.982324	12.3583
001-089_T0_COL_LP_5p_N1__CAGGTGCAGGGCACTA-1	-0.498205	12.9706
001-089_T0_COL_LP_5p_N1__CGCCAAGAGAGCTTCT-1	-0.710871	12.5576
001-089_T0_COL_LP_5p_N1__GCTTCCATCCAGAAGG-1	-0.61284	12.3401
001-089_T0_COL_LP_5p_N1__ACGGAGATCGCGGATC-1	-0.106392	11.8874
001-089_T0_COL_LP_5p_N1__TAGTTGGAGGTAGCCA-1	0.172641	12.5201
001-089_T0_COL_LP_5p_N1__GTTAAGCTCTCTAGGA-1	-0.412754	12.6804
001-089_T0_COL_LP_5p_N1__TTATGCTAGCGCTTAT-1	-0.400945	13.0007
001-089_T0_COL_LP_5p_N1__CTGTTTAAGCTCAACT-1	-0.858364	12.2574
001-089_T0_COL_LP_5p_N1__TTGACTTTCACTGGGC-1	-0.961581	12.6689
001-089_T0_COL_LP_5p_N1__TCTCTAAGTTTGCATG-1	0.0672818	12.3863
001-089_T0_COL_LP_5p_N1__CGTTAGAGTAGCACGA-1	-0.469886	12.6992
001-089_T0_COL_LP_5p_N1__TCGAGGCAGTACACCT-1	-0.46329	12.8832
001-089_T0_COL_LP_5p_N1__TTCGGTCAGCAATATG-1	-1.10555	12.5342
001-089_T0_COL_LP_5p_N1__GACCTGGCAGTAAGAT-1	-0.710096	12.4428
001-089_T0_COL_LP_5p_N1__TCAGCTCCAGTTCATG-1	-0.581216	12.9707
001-089_T0_COL_LP_5p_N1__AGCTCTCGTCTTTCAT-1	-0.79319	12.5628
001-089_T0_COL_LP_5p_N1__GATGAGGGTTACGCGC-1	-0.157235	13.7358
001-089_T0_COL_LP_5p_N1__CGTTGGGGTGCCTTGG-1	-0.900502	13.3932
001-089_T0_COL_LP_5p_N1__GAAACTCTCTAGAGTC-1	0.163019	11.9875
001-089_T0_COL_LP_5p_N1__GATGAGGCAAGTTCTG-1	-0.961942	13.0161
001-089_T0_COL_LP_5p_N1__GCTGGGTGTACAGTTC-1	-0.375707	12.9736
001-089_T0_COL_LP_5p_N1__CGGGTCACAGCTCGCA-1	0.373221	12.2209
001-089_T0_COL_LP_5p_N1__ACAGCTATCCAATGGT-1	0.0685003	13.2157
001-089_T0_COL_LP_5p_N1__TATCTCATCAAACCAC-1	-0.468375	11.9759
001-089_T0_COL_LP_5p_N1__GCACTCTTCACCATAG-1	0.293843	12.4171
001-089_T0_COL_LP_5p_N1__ACCCACTTCTTTCCTC-1	-0.4549	13.3426
001-089_T0_COL_LP_5p_N1__TTATGCTAGGACAGCT-1	-0.87426	13.7424
001-089_T0_COL_LP_5p_N1__CTCGAGGCAGTTCCCT-1	-0.165692	13.0531
001-089_T0_COL_LP_5p_N1__ACACCGGCATTACGAC-1	0.335729	12.3144
001-089_T0_COL_LP_5p_N1__CCGTTCATCTTCAACT-1	-0.924184	13.4455
001-089_T0_COL_LP_5p_N1__GGCAATTGTTGGTGGA-1	-0.146405	12.2722
001-089_T0_COL_LP_5p_N1__CACACAAGTTGGACCC-1	-1.53656	12.759
001-089_T0_COL_LP_5p_N1__GACGCGTTCTCAACTT-1	-0.859715	13.9142
001-089_T0_COL_LP_5p_N1__CCTCAGTAGCTACCTA-1	-0.598777	13.3707
001-089_T0_COL_LP_5p_N1__TAGTTGGAGGCATGTG-1	-0.642072	13.2054
001-089_T0_COL_LP_5p_N1__TGAGAGGAGAATTCCC-1	-0.373127	12.9277
001-089_T0_COL_LP_5p_N1__TGCCAAAAGGCAATTA-1	-0.146669	13.2017
001-089_T0_COL_LP_5p_N1__GACTAACTCTCAACTT-1	-0.00557297	12.352
001-089_T0_COL_LP_5p_N1__TCAGATGAGGCTAGAC-1	-0.305593	13.2852
001-089_T0_COL_LP_5p_N1__CGTTGGGTCGTTTATC-1	-0.291207	12.9062
001-089_T0_COL_LP_5p_N1__CAGCTGGAGCTAGCCC-1	-0.141728	12.4454
001-089_T0_COL_LP_5p_N1__AACTCTTAGTGTGAAT-1	-0.0280686	12.9273
001-089_T0_COL_LP_5p_N1__ATTTCTGAGATAGGAG-1	-0.483064	12.7001
001-089_T0_COL_LP_5p_N1__TGGCCAGAGCCAGAAC-1	0.0106765	13.2355
001-089_T0_COL_LP_5p_N1__AGGGATGCAAGGTTTC-1	-0.119283	12.4586
001-089_T0_COL_LP_5p_N1__GGAGCAAAGGCATGTG-1	0.276479	12.0563
001-089_T0_COL_LP_5p_N1__CGTAGCGCAGGGATTG-1	-0.617766	13.9303
001-089_T0_COL_LP_5p_N1__CCAATCCAGGGCATGT-1	-0.441077	13.1968
001-089_T0_COL_LP_5p_N1__GTACTTTCATGGGAAC-1	-0.27653	13.1486
001-089_T0_COL_LP_5p_N1__TTTGGTTGTGGCCCTA-1	-1.05262	13.0615
001-089_T0_COL_LP_5p_N1__GCGCGATAGCTGAAAT-1	-0.510492	12.4772
001-089_T0_COL_LP_5p_N1__CAAGAAACAACTGCGC-1	0.82805	11.5951
001-089_T0_COL_LP_5p_N1__CACAGGCCAGCTATTG-1	-0.262034	12.3267
001-089_T0_COL_LP_5p_N1__ACCCACTGTGCAACGA-1	-1.05222	12.3759
001-089_T0_COL_LP_5p_N1__GCGAGAACAGCTCGAC-1	0.166317	13.4089
001-089_T0_COL_LP_5p_N1__TTTGTCATCCGAATGT-1	-1.17318	13.1753
001-089_T0_COL_LP_5p_N1__TACCTATAGACACGAC-1	-0.377289	12.9961
001-089_T0_COL_LP_5p_N1__ACACCCTCATGTCTCC-1	-0.321307	12.2865
001-089_T0_COL_LP_5p_N1__TTATGCTAGTGGACGT-1	-0.755685	12.7624
001-089_T0_COL_LP_5p_N1__TCGGTAACAAGGACAC-1	-0.686297	12.7909
001-089_T0_COL_LP_5p_N1__TGGCGCACAGCCTTTC-1	1.00711	11.5777
001-089_T0_COL_LP_5p_N1__ACACCGGAGTACGTTC-1	0.000832786	12.7154
001-089_T0_COL_LP_5p_N1__ACGAGGACAACTGGCC-1	-0.397338	12.5928
001-089_T0_COL_LP_5p_N1__CGTCACTTCGCGATCG-1	-0.781302	12.6249
001-089_T0_COL_LP_5p_N1__TTGGCAACACCTCGGA-1	-0.785547	13.4187
001-089_T0_COL_LP_5p_N1__CTTAACTTCGCGGATC-1	-0.0469121	12.6521
001-089_T0_COL_LP_5p_N1__CGCGGTACAGGGTATG-1	0.255987	12.1976
001-089_T0_COL_LP_5p_N1__GAACCTAGTGGTACAG-1	-0.519537	12.8586
001-089_T0_COL_LP_5p_N1__CGAGCCAGTTTAGGAA-1	-1.06002	12.9135
001-089_T0_COL_LP_5p_N1__ACGCCAGCAAAGGTGC-1	0.0500367	12.5916
001-089_T0_COL_LP_5p_N1__AACTGGTCACCAACCG-1	0.0662616	12.3199
001-089_T0_COL_LP_5p_N1__TTAACTCTCGTTTGCC-1	-0.703198	12.818
001-089_T0_COL_LP_5p_N1__CTGCCTAGTACAGACG-1	-0.842722	11.4261
001-089_T0_COL_LP_5p_N1__CTTAACTAGTTGAGTA-1	-0.113056	13.7423
001-089_T0_COL_LP_5p_N1__GGACAAGAGGCAGGTT-1	0.624419	13.4532
001-089_T0_COL_LP_5p_N1__TGAAAGAGTGAAGGCT-1	-0.324352	12.5095
001-089_T0_COL_LP_5p_N1__CCGTGGAGTGTGACGA-1	-0.505228	12.7534
001-089_T0_COL_LP_5p_N1__CAGCAGCCATATGGTC-1	-0.0686835	12.1207
001-089_T0_COL_LP_5p_N1__GGGTCTGCACAGGTTT-1	-1.04493	12.8301
001-089_T0_COL_LP_5p_N1__GTACTCCTCGAATGCT-1	-0.961961	13.0087
001-089_T0_COL_LP_5p_N1__AGCATACTCAATCACG-1	-2.00637	12.6001
001-089_T0_COL_LP_5p_N1__GTGGGTCGTCTTCAAG-1	-0.978799	13.1178
001-089_T0_COL_LP_5p_N1__CCTTCCCAGAGTCTGG-1	-0.168826	13.6441
001-089_T0_COL_LP_5p_N1__GGTGTTACAATAAGCA-1	-0.00531847	13.9689
001-089_T0_COL_LP_5p_N1__GATCAGTCACAGAGGT-1	-0.374191	13.2002
001-089_T0_COL_LP_5p_N1__GACGGCTAGTTCCACA-1	-1.66811	12.5455
001-089_T0_COL_LP_5p_N1__ACATACGTCTACGAGT-1	-0.41324	13.5661
001-089_T0_COL_LP_5p_N1__CGCGGTACAGCATACT-1	0.382641	12.2552
001-089_T0_COL_LP_5p_N1__GCTGGGTGTAGGCTGA-1	-0.544074	12.7906
001-089_T0_COL_LP_5p_N1__GTACTTTGTTACAGAA-1	-0.00520452	12.0832
001-089_T0_COL_LP_5p_N1__CACCACTTCGAGAGCA-1	-0.0505392	12.3031
001-089_T0_COL_LP_5p_N1__CAACCTCAGGTGCTAG-1	-0.612934	13.3663
001-089_T0_COL_LP_5p_N1__CGTCACTCAGACGCCT-1	-1.5984	12.2243
001-089_T0_COL_LP_5p_N1__AATCCAGTCCGTACAA-1	-1.30108	13.4631
001-089_T0_COL_LP_5p_N1__AATCCAGTCTTGGGTA-1	-1.45233	12.4758
001-089_T0_COL_LP_5p_N1__CTCTAATAGACAGGCT-1	0.340804	12.2479
001-089_T0_COL_LP_5p_N1__GCCAAATTCAGCCTAA-1	-0.86946	12.6498
001-089_T0_COL_LP_5p_N1__CCTCTGATCTGTCTCG-1	0.413448	13.0975
001-089_T0_COL_LP_5p_N1__CACAGGCGTATTCGTG-1	-1.98185	12.9168
001-089_T0_COL_LP_5p_N1__ACTGTCCAGTGGGCTA-1	-0.243659	13.5037
001-089_T0_COL_LP_5p_N1__CGGAGTCTCACGGTTA-1	-0.677149	12.6769
001-089_T0_COL_LP_5p_N1__GTTACAGCAGGTGGAT-1	-1.52834	12.9378
001-089_T0_COL_LP_5p_N1__GATGCTAAGCCGTCGT-1	-0.599309	12.9929
001-089_T0_COL_LP_5p_N1__TGGTTAGTCCAATGGT-1	-1.97277	12.848
001-089_T0_COL_LP_5p_N1__CCACTACAGATCTGAA-1	-1.18455	12.7783
001-089_T0_COL_LP_5p_N1__GACGGCTTCCAGGGCT-1	-1.29216	13.195
001-089_T0_COL_LP_5p_N1__TGGTTAGGTACAAGTA-1	-0.0320651	11.3598
001-089_T0_COL_LP_5p_N1__CATCGAACAAGCTGTT-1	0.185571	13.0543
001-089_T0_COL_LP_5p_N1__AGAGTGGAGGTGATTA-1	-0.284948	13.5651
001-089_T0_COL_LP_5p_N1__ACAGCTAAGGACATTA-1	-1.02964	13.0595
001-089_T0_COL_LP_5p_N1__GCTGCGAGTGTTTGGT-1	-0.812242	12.9887
001-089_T0_COL_LP_5p_N1__ACTGTCCTCACATACG-1	0.593518	11.7386
001-089_T0_COL_LP_5p_N1__TTGGAACAGTGGCACA-1	-1.20377	12.6869
001-089_T0_COL_LP_5p_N1__GTGCTTCCATTCACTT-1	-0.498604	12.2799
001-089_T0_COL_LP_5p_N1__GGGATGATCAGAGCTT-1	-0.928284	13.1654
001-089_T0_COL_LP_5p_N1__CACCACTGTTGGTGGA-1	0.294217	12.2547
001-089_T0_COL_LP_5p_N1__TGACTTTCAATCACAC-1	0.446212	12.3807
001-089_T0_COL_LP_5p_N1__ATGAGGGTCGCGATCG-1	-0.485359	13.0794
001-089_T0_COL_LP_5p_N1__GTCAAGTGTAAGAGAG-1	-0.601338	12.2318
001-089_T0_COL_LP_5p_N1__TTTGGTTTCGCGGATC-1	-0.520459	12.8057
001-089_T0_COL_LP_5p_N1__AACTCTTCACTGTTAG-1	-1.09433	12.8315
001-089_T0_COL_LP_5p_N1__CGCCAAGAGCCACGCT-1	-0.487888	13.5333
001-089_T0_COL_LP_5p_N1__CCGGGATTCTGCCCTA-1	0.386628	12.1898
001-089_T0_COL_LP_5p_N1__CTAGCCTCAGTCCTTC-1	0.00535183	12.9179
001-089_T0_COL_LP_5p_N1__TAAACCGTCCGTAGGC-1	-0.391873	11.8225
001-089_T0_COL_LP_5p_N1__TTGCCGTGTAAGCACG-1	-1.5318	12.8161
001-089_T0_COL_LP_5p_N1__AATCCAGTCGCAGGCT-1	0.889669	11.5959
001-089_T0_COL_LP_5p_N1__ACACCGGAGAAACGCC-1	0.847473	11.8612
001-089_T0_COL_LP_5p_N1__TTCTCAATCGGCCGAT-1	-0.633095	13.1734
001-089_T0_COL_LP_5p_N1__AGGTCCGTCCACGAAT-1	-0.747965	12.5084
001-089_T0_COL_LP_5p_N1__TGTCCCAAGGCATGGT-1	0.101406	11.4369
001-089_T0_COL_LP_5p_N1__CGATCGGTCTAGAGTC-1	0.181844	14.0105
001-089_T0_COL_LP_5p_N1__CTTCTCTCAGGATTGG-1	-1.39993	12.1891
001-089_T0_COL_LP_5p_N1__GTACGTACATCACCCT-1	-1.14736	13.0041
001-089_T0_COL_LP_5p_N1__CGTCCATAGACGCTTT-1	-1.41226	12.0174
001-089_T0_COL_LP_5p_N1__ATTCTACCACGACTCG-1	-1.01552	12.1606
001-089_T0_COL_LP_5p_N1__ACACCCTAGACCGGAT-1	-1.15235	13.0467
001-089_T0_COL_LP_5p_N1__CAGGTGCAGCAATCTC-1	-1.49317	13.7039
001-089_T0_COL_LP_5p_N1__ACATACGCATGTAGTC-1	0.135653	12.1719
001-089_T0_COL_LP_5p_N1__CTACATTCAAAGCGGT-1	-1.95626	12.9933
001-089_T0_COL_LP_5p_N1__TTGGAACAGCTACCTA-1	-0.1444	11.1857
001-089_T0_COL_LP_5p_N1__CAGAATCAGCACCGCT-1	-0.925006	12.6361
001-089_T0_COL_LP_5p_N1__TGTATTCGTTCCACAA-1	-0.747756	11.9962
001-089_T0_COL_LP_5p_N1__GGGCACTCACTTCTGC-1	-0.65197	13.1473
001-089_T0_COL_LP_5p_N1__CGCGGTACAGCTATTG-1	-0.334905	12.9306
001-089_T0_COL_LP_5p_N1__AGCTCTCGTGGGTCAA-1	0.222247	12.1749
001-089_T0_COL_LP_5p_N1__GATCAGTGTAGGGACT-1	0.30118	12.517
001-089_T0_COL_LP_5p_N1__TCAGCAAGTCGCGGTT-1	-0.261362	12.7212
001-089_T0_COL_LP_5p_N1__TAGGCATCACTGTTAG-1	-0.166228	13.1149
001-089_T0_COL_LP_5p_N1__CGGACACAGAATAGGG-1	-0.835443	12.7835
001-089_T0_COL_LP_5p_N1__GGCTCGATCTGAGTGT-1	-0.486909	12.6573
001-089_T0_COL_LP_5p_N1__AGTAGTCGTATGCTTG-1	-0.481677	13.016
001-089_T0_COL_LP_5p_N1__AGTAGTCCATGTAAGA-1	0.289912	12.9194
001-089_T0_COL_LP_5p_N1__AACCATGCAAAGTCAA-1	-0.0863915	12.518
001-089_T0_COL_LP_5p_N1__CCATTCGCATGGATGG-1	-0.331951	13.2907
001-089_T0_COL_LP_5p_N1__TGTGTTTGTTCAGGCC-1	-0.584339	12.865
001-089_T0_COL_LP_5p_N1__GCAAACTCACATGTGT-1	-0.359411	12.2577
001-089_T0_COL_LP_5p_N1__ACAGCTAAGTAGGCCA-1	0.358784	12.3137
001-089_T0_COL_LP_5p_N1__GCATACAAGATATACG-1	-0.972788	12.6175
001-089_T0_COL_LP_5p_N1__AGGCCACAGGAACTGC-1	-0.814868	12.7007
001-089_T0_COL_LP_5p_N1__CTCGAAATCCAAATGC-1	0.206244	12.9287
001-089_T0_COL_LP_5p_N1__ATCACGAGTACCGTAT-1	-0.209261	12.4846
001-089_T0_COL_LP_5p_N1__TTAACTCAGAGCTTCT-1	-0.37851	11.436
001-089_T0_COL_LP_5p_N1__TACGGATTCGGTGTTA-1	0.204397	12.3319
001-089_T0_COL_LP_5p_N1__CGTAGGCTCCGCGTTT-1	-0.207779	13.8781
001-089_T0_COL_LP_5p_N1__CTCTAATTCTACCAGA-1	-1.16486	12.6778
001-089_T0_COL_LP_5p_N1__AAGGAGCTCTAACGGT-1	-0.243997	13.5514
001-089_T0_COL_LP_5p_N1__GACTAACAGCTAGCCC-1	-0.0548366	12.0324
001-089_T0_COL_LP_5p_N1__TCTTTCCTCGTACGGC-1	0.0770339	12.19
001-089_T0_COL_LP_5p_N1__TTAACTCAGGCGTACA-1	-1.30686	12.7536
001-089_T0_COL_LP_5p_N1__TAGTGGTAGAGGGCTT-1	-0.339223	12.1075
001-089_T0_COL_LP_5p_N1__CGTTAGAGTGGTAACG-1	0.0192796	11.9575
001-089_T0_COL_LP_5p_N1__CCCTCCTCATCGGTTA-1	-0.642299	13.3099
001-089_T0_COL_LP_5p_N1__CACATAGCAAGTACCT-1	-0.422973	12.5829
001-089_T0_COL_LP_5p_N1__TCGTACCTCAGCTGGC-1	-0.742772	13.102
001-089_T0_COL_LP_5p_N1__GCAATCACACCACCAG-1	-0.626957	12.8086
001-089_T0_COL_LP_5p_N1__CATCAGATCTGCTGCT-1	-0.0693514	12.4055
001-089_T0_COL_LP_5p_N1__CAGCGACGTATATCCG-1	0.00437381	12.4113
001-089_T0_COL_LP_5p_N1__CGATGGCCAAACTGTC-1	-0.196606	13.8259
001-089_T0_COL_LP_5p_N1__TACCTATTCAGCCTAA-1	-1.10478	12.5394
001-089_T0_COL_LP_5p_N1__CAGAGAGTCTCGAGTA-1	-0.472158	12.8275
001-089_T0_COL_LP_5p_N1__GCTCCTAGTATGCTTG-1	-0.591966	12.4236
001-089_T0_COL_LP_5p_N1__AGGCCGTCAAGACACG-1	0.13543	13.8057
001-089_T0_COL_LP_5p_N1__TGACGGCGTCTCTCTG-1	0.221928	13.5803
001-089_T0_COL_LP_5p_N1__ACAGCCGCAAGCTGGA-1	-0.307529	12.2915
001-089_T0_COL_LP_5p_N1__CTGATCCCATTTCACT-1	-0.392024	13.0185
001-089_T0_COL_LP_5p_N1__TTGCGTCCAAGCCGCT-1	0.315335	12.8872
001-089_T0_COL_LP_5p_N1__CGACCTTAGCTGAAAT-1	0.046103	12.9006
001-089_T0_COL_LP_5p_N1__GCAGTTAAGCGGCTTC-1	0.106545	12.4252
001-089_T0_COL_LP_5p_N1__TAAGAGAAGGCGCTCT-1	0.352969	12.3084
001-089_T0_COL_LP_5p_N1__GTACTCCCACAGCCCA-1	-1.71668	12.7614
001-089_T0_COL_LP_5p_N1__CACACCTCAAGCCCAC-1	0.226082	11.8301
001-089_T0_COL_LP_5p_N1__GATCGATCACGGACAA-1	0.171583	13.1512
001-089_T0_COL_LP_5p_N1__TCCACACTCGTCGTTC-1	-0.0897384	11.5901
001-089_T0_COL_LP_5p_N1__CATATGGGTCTCACCT-1	-1.86209	13.1153
001-089_T0_COL_LP_5p_N1__TGCGTGGTCTGCGACG-1	0.176365	13.1441
001-089_T0_COL_LP_5p_N1__GTTCATTAGCCCAACC-1	0.139634	12.15
001-089_T0_COL_LP_5p_N1__GCTTGAAAGGATGTAT-1	-0.586048	12.0664
001-089_T0_COL_LP_5p_N1__TTGCCGTTCACGGTTA-1	0.266692	12.7041
001-089_T0_COL_LP_5p_N1__CCGTGGAAGCCCGAAA-1	0.273896	13.3501
001-089_T0_COL_LP_5p_N1__CGGAGCTAGGGTGTTG-1	-1.26064	13.0539
001-089_T0_COL_LP_5p_N1__GTTTCTAGTGTCAATC-1	-0.766476	13.3828
001-089_T0_COL_LP_5p_N1__CGGGTCAAGCAATCTC-1	0.409324	11.6237
001-089_T0_COL_LP_5p_N1__CACATAGTCTGTTTGT-1	-1.59873	12.5695
001-089_T0_COL_LP_5p_N1__CGAACATGTTTGCATG-1	-1.38897	13.449
001-089_T0_COL_LP_5p_N1__CTACCCAAGACCTAGG-1	0.0982102	13.5549
001-089_T0_COL_LP_5p_N1__CTAAGACTCTAACTGG-1	0.292614	12.5768
001-089_T0_COL_LP_5p_N1__ACTTACTAGGAGTACC-1	-0.173219	13.1077
001-089_T0_COL_LP_5p_N1__TGAGCATCACATGACT-1	-0.657868	13.2292
001-089_T0_COL_LP_5p_N1__TACTTACCACGAAGCA-1	-0.309449	12.1848
001-089_T0_COL_LP_5p_N1__TTAGTTCGTCAAAGCG-1	-0.0505808	12.5822
001-089_T0_COL_LP_5p_N1__TCTCTAAAGCCCAATT-1	-1.63443	12.5263
001-089_T0_COL_LP_5p_N1__AAGGAGCTCATCTGCC-1	-0.0916689	13.52
001-089_T0_COL_LP_5p_N1__CAACCAAAGACCGGAT-1	-0.655199	12.1471
001-089_T0_COL_LP_5p_N1__ACGGAGATCGTAGGAG-1	-0.270761	13.1232
001-089_T0_COL_LP_5p_N1__CAACCAAAGTCGAGTG-1	-0.762956	12.6627
001-089_T0_COL_LP_5p_N1__CTAGCCTGTTCATGGT-1	-0.56209	13.4584
001-089_T0_COL_LP_5p_N1__TTAGGACAGTGGGCTA-1	-0.632011	12.6845
001-089_T0_COL_LP_5p_N1__AACTCTTCAACACCTA-1	-0.371554	12.5153
001-089_T0_COL_LP_5p_N1__CTGCTGTGTCAGATAA-1	0.290075	12.0462
001-089_T0_COL_LP_5p_N1__GACTGCGTCAGCTCTC-1	-0.591115	12.1727
001-089_T0_COL_LP_5p_N1__AAGACCTTCGCATGGC-1	0.391253	11.8409
001-089_T0_COL_LP_5p_N1__AGTTGGTTCTAAGCCA-1	0.496336	12.3453
001-089_T0_COL_LP_5p_N1__TAGTTGGTCCGCGGTA-1	-1.63418	13.1873
001-089_T0_COL_LP_5p_N1__GCTCTGTGTGTCAATC-1	-0.26698	12.4036
001-089_T0_COL_LP_5p_N1__CCACTACTCATCGATG-1	-0.687109	12.1453
001-089_T0_COL_LP_5p_N1__AGTCTTTTCAAGATCC-1	-0.496699	12.3001
001-089_T0_COL_LP_5p_N1__GTTAAGCAGGCTATCT-1	-0.604495	12.8724
001-089_T0_COL_LP_5p_N1__TTGGCAAAGTAGATGT-1	-0.239212	13.0037
001-089_T0_COL_LP_5p_N1__TCAGGATAGTACTTGC-1	0.101871	11.4788
001-089_T0_COL_LP_5p_N1__CATTCGCAGTGGCACA-1	-0.24053	12.5866
001-089_T0_COL_LP_5p_N1__TAGTTGGGTCTAGAGG-1	-1.1393	12.9131
001-089_T0_COL_LP_5p_N1__GGCTCGAGTGGTGTAG-1	-0.944597	12.8209
001-089_T0_COL_LP_5p_N1__TACCTATTCAATAAGG-1	-0.864644	12.7865
001-089_T0_COL_LP_5p_N1__ATTGGACAGTGTGAAT-1	0.131368	13.4552
001-089_T0_COL_LP_5p_N1__CTTCTCTAGACCTAGG-1	-1.01473	12.5942
001-089_T0_COL_LP_5p_N1__GTCACGGGTCCAGTAT-1	-0.441727	12.3724
001-089_T0_COL_LP_5p_N1__TGTGTTTTCGGCCGAT-1	-0.302434	12.3482
001-089_T0_COL_LP_5p_N1__TGACAACTCACTCCTG-1	-0.830969	13.0917
001-089_T0_COL_LP_5p_N1__CGGACGTCAAAGGCGT-1	-1.22241	13.362
001-089_T0_COL_LP_5p_N1__CGTGAGCTCGCTAGCG-1	-0.0222948	13.4262
001-089_T0_COL_LP_5p_N1__TCGAGGCGTCCAACTA-1	-0.251024	12.3814
001-089_T0_COL_LP_5p_N1__AGTAGTCCATAGAAAC-1	0.344013	11.9423
001-089_T0_COL_LP_5p_N1__CTTAACTGTAAGGATT-1	-0.510318	12.5523
001-089_T0_COL_LP_5p_N1__CGAACATTCTTGTACT-1	0.049916	12.1763
001-089_T0_COL_LP_5p_N1__CTCGTCACAGCCAATT-1	0.192712	12.1988
001-089_T0_COL_LP_5p_N1__ACGTCAATCTTGTTTG-1	-0.050958	11.9564
001-089_T0_COL_LP_5p_N1__TGCCCTACACGTCTCT-1	0.0757737	12.9553
001-089_T0_COL_LP_5p_N1__GTCATTTGTCCAAGTT-1	-0.212577	12.7696
001-089_T0_COL_LP_5p_N1__CAAGTTGCAGCTGTAT-1	-2.06114	12.7848
001-089_T0_COL_LP_5p_N1__CGGGTCAGTTGGTGGA-1	0.166078	13.0721
001-089_T0_COL_LP_5p_N1__TAAGAGATCTTCGAGA-1	-0.248636	13.6083
001-089_T0_COL_LP_5p_N1__ACGGGCTCACTGTGTA-1	0.03676	12.1335
001-089_T0_COL_LP_5p_N1__GCAAACTCATGTCCTC-1	0.222913	13.6117
001-089_T0_COL_LP_5p_N1__TTCTCCTCACAACGTT-1	-0.0436739	12.2818
001-089_T0_COL_LP_5p_N1__GGCGACTCATGTAAGA-1	0.439845	12.3415
001-089_T0_COL_LP_5p_N1__TTTACTGCACACCGAC-1	-0.18047	12.082
001-089_T0_COL_LP_5p_N1__CTCATTAGTAAGGGCT-1	0.153634	12.3042
001-089_T0_COL_LP_5p_N1__CGATTGACACCGCTAG-1	-0.834005	12.7997
001-089_T0_COL_LP_5p_N1__TACCTATTCCTAGTGA-1	-0.619125	12.4116
001-089_T0_COL_LP_5p_N1__CTACACCGTACTCAAC-1	0.347781	12.3278
001-089_T0_COL_LP_5p_N1__TCAGCAAGTAGTACCT-1	-0.393686	12.8687
001-089_T0_COL_LP_5p_N1__CAGTAACCAGCTTCGG-1	-0.386537	13.7671
001-089_T0_COL_LP_5p_N1__TTTGTCAAGCCACCTG-1	-1.55177	14.0953
001-089_T0_COL_LP_5p_N1__TACCTTATCCATTCTA-1	0.195236	12.7436
001-089_T0_COL_LP_5p_N1__AACCATGCATGGTTGT-1	-0.613391	13.2236
001-089_T0_COL_LP_5p_N1__GTAACTGTCCGCATCT-1	-0.416071	12.7283
001-089_T0_COL_LP_5p_N1__CATCGGGAGGGTCGAT-1	-0.765217	13.5714
001-089_T0_COL_LP_5p_N1__CTAATGGAGGTGATAT-1	0.194538	12.2888
001-089_T0_COL_LP_5p_N1__GGACGTCAGACTAGAT-1	-0.740377	13.3274
001-089_T0_COL_LP_5p_N1__CCGTTCAGTCTAGTGT-1	-0.110667	12.886
001-089_T0_COL_LP_5p_N1__AACTCTTTCTAACTGG-1	0.509797	13.4399
001-089_T0_COL_LP_5p_N1__CGTAGCGTCAGCTGGC-1	-0.164279	12.597
001-089_T0_COL_LP_5p_N1__ACATGGTTCTTGTTTG-1	0.0812905	12.2917
001-089_T0_COL_LP_5p_N1__CGTGTCTAGAGTCGGT-1	0.123441	13.1152
001-089_T0_COL_LP_5p_N1__AGTGGGAGTAGTAGTA-1	-1.0693	12.8596
001-089_T0_COL_LP_5p_N1__ATCCACCTCCCTTGTG-1	-0.108184	13.2253
001-089_T0_COL_LP_5p_N1__ACTGATGAGTGTCCAT-1	-0.570744	12.1893
001-089_T0_COL_LP_5p_N1__TTTGCGCTCCTAGAAC-1	-1.13146	12.3541
001-089_T0_COL_LP_5p_N1__TCTGGAACACCCTATC-1	-0.918321	13.0241
001-089_T0_COL_LP_5p_N1__GTCACAAGTGGGTCAA-1	-1.50424	12.3332
001-089_T0_COL_LP_5p_N1__GTCACGGAGCAGGTCA-1	-0.367043	13.35
001-089_T0_COL_LP_5p_N1__ACACTGAAGATATGCA-1	0.507378	13.2953
001-089_T0_COL_LP_5p_N1__CACACAAGTCGGATCC-1	0.769631	11.9157
001-089_T0_COL_LP_5p_N1__CAGCAGCTCACATAGC-1	0.173029	12.209
001-089_T0_COL_LP_5p_N1__ATAAGAGGTGTTGAGG-1	-0.154461	12.1299
001-089_T0_COL_LP_5p_N1__TGCGCAGTCCGGCACA-1	-0.406423	12.1807
001-089_T0_COL_LP_5p_N1__AACTCAGCAAACCTAC-1	1.12845	11.6155
001-089_T0_COL_LP_5p_N1__CCGTACTCACCAGGCT-1	0.0701341	12.1686
001-089_T0_COL_LP_5p_N1__CGCTTCACAGGTCTCG-1	-0.493748	13.015
001-089_T0_COL_LP_5p_N1__GGCAATTCAGGGTTAG-1	-0.799645	12.962
001-089_T0_COL_LP_5p_N1__ACTGAGTCAATGGAAT-1	-0.108125	12.9656
001-089_T0_COL_LP_5p_N1__TTTCCTCCATTAACCG-1	-0.881938	11.9845
001-089_T0_COL_LP_5p_N1__AGCATACCATAGTAAG-1	-1.51877	12.0004
001-089_T0_COL_LP_5p_N1__ATTACTCGTCGGCATC-1	-0.950068	12.4745
001-089_T0_COL_LP_5p_N1__GCTCCTATCGGAAATA-1	-0.557199	12.0667
001-089_T0_COL_LP_5p_N1__ACACCGGCATCATCCC-1	0.0121243	13.0506
001-089_T0_COL_LP_5p_N1__GTACTCCTCCAGAGGA-1	0.29265	12.2033
001-089_T0_COL_LP_5p_N1__ATCCACCAGAATGTTG-1	-0.389672	12.0874
001-089_T0_COL_LP_5p_N1__GAAACTCCAAGCCGCT-1	-0.756579	12.5299
001-089_T0_COL_LP_5p_N1__TACGGATGTCCAAGTT-1	-0.536757	13.2463
001-089_T0_COL_LP_5p_N1__GTGTGCGTCTCAAGTG-1	-0.839397	12.3215
001-089_T0_COL_LP_5p_N1__TAAGAGACAATCCGAT-1	-0.852186	13.1418
001-089_T0_COL_LP_5p_N1__TCATTTGAGTGCCATT-1	-0.430508	12.7362
001-089_T0_COL_LP_5p_N1__TCACGAAAGTTTCCTT-1	-1.03344	13.9659
001-089_T0_COL_LP_5p_N1__CGTTGGGAGACTGTAA-1	-1.19437	13.3599
001-089_T0_COL_LP_5p_N1__TCAGGATTCTTTAGTC-1	0.172201	12.9505
001-089_T0_COL_LP_5p_N1__ATCTGCCCACTTAACG-1	-0.358372	12.7481
001-089_T0_COL_LP_5p_N1__CCTATTATCGCGATCG-1	0.148669	12.9589
001-089_T0_COL_LP_5p_N1__GGGTCTGAGGCTAGAC-1	-1.18766	11.867
001-089_T0_COL_LP_5p_N1__AACCGCGTCGTAGGTT-1	-1.02699	12.6409
001-089_T0_COL_LP_5p_N1__AAACGGGTCTGTCTCG-1	-1.67178	12.8059
001-089_T0_COL_LP_5p_N1__CTCGAGGCAGTTAACC-1	-0.51384	13.8409
001-089_T0_COL_LP_5p_N1__CTTGGCTTCAACACAC-1	-0.00856755	12.6439
001-089_T0_COL_LP_5p_N1__AGATTGCTCAGGCGAA-1	-0.280505	12.5447
001-089_T0_COL_LP_5p_N1__TTCTTAGCAAGCGATG-1	0.224361	12.6384
001-089_T0_COL_LP_5p_N1__ATGAGGGGTTGCGCAC-1	-0.160612	11.2934
001-089_T0_COL_LP_5p_N1__CGAACATGTCCTAGCG-1	-1.37534	13.1932
001-089_T0_COL_LP_5p_N1__TGATTTCAGACAAGCC-1	-0.535996	13.2271
001-089_T0_COL_LP_5p_N1__CGGGTCATCTCGCTTG-1	-1.36354	12.8461
001-089_T0_COL_LP_5p_N1__GTCGTAATCGGTCCGA-1	-0.893313	12.9169
001-089_T0_COL_LP_5p_N1__CAAGTTGCACCCAGTG-1	-0.100535	12.2774
001-089_T0_COL_LP_5p_N1__GAATAAGCAGTAGAGC-1	-0.332037	12.931
001-089_T0_COL_LP_5p_N1__GAGTCCGTCGACGGAA-1	-0.600442	13.3658
001-089_T0_COL_LP_5p_N1__TCTGAGAAGTTCCACA-1	-0.757811	13.3702
001-089_T0_COL_LP_5p_N1__GACAGAGCATCCTTGC-1	-1.22863	12.3695
001-089_T0_COL_LP_5p_N1__GATGAAATCATACGGT-1	-0.827253	12.9787
001-089_T0_COL_LP_5p_N1__TTGAACGAGATCTGCT-1	0.199893	12.1418
001-089_T0_COL_LP_5p_N1__AAAGCAAAGTCGCCGT-1	-0.577668	13.1384
001-089_T0_COL_LP_5p_N1__AAGGAGCAGGTTCCTA-1	-0.23346	12.9592
001-089_T0_COL_LP_5p_N1__TACGGGCGTAAGTGTA-1	-0.17783	12.9992
001-089_T0_COL_LP_5p_N1__CTCGGAGTCAGCACAT-1	-0.58583	12.9882
001-089_T0_COL_LP_5p_N1__AGACGTTAGGCGCTCT-1	-1.04115	13.0951
001-089_T0_COL_LP_5p_N1__TGGTTAGGTCCCTTGT-1	-1.32286	12.7461
001-089_T0_COL_LP_5p_N1__GAATAAGTCGTGGGAA-1	-0.640977	13.8824
001-089_T0_COL_LP_5p_N1__CGCCAAGAGTGTGGCA-1	-0.341002	12.9623
001-089_T0_COL_LP_5p_N1__ACATACGAGGCAAAGA-1	-0.606389	12.8071
001-089_T0_COL_LP_5p_N1__ACACCCTGTTTGTTTC-1	-0.483225	13.1074
001-089_T0_COL_LP_5p_N1__CGTGTAAAGCTACCTA-1	-0.637943	12.9594
001-089_T0_COL_LP_5p_N1__AGGCCACCACTCGACG-1	-0.470865	10.9928
001-089_T0_COL_LP_5p_N1__GGGAGATGTAGGGTAC-1	0.0604636	12.9788
001-089_T0_COL_LP_5p_N1__ACGGGCTAGACACGAC-1	-0.754729	12.0969
001-089_T0_COL_LP_5p_N1__GCTTCCATCGGCTTGG-1	-0.216473	11.6066
001-089_T0_COL_LP_5p_N1__ACACCAAGTGCGCTTG-1	-0.288463	12.471
001-089_T0_COL_LP_5p_N1__CGGGTCACATCCCACT-1	-0.697005	13.7714
001-089_T0_COL_LP_5p_N1__ATCTGCCGTAAGTAGT-1	-0.330034	12.7057
001-089_T0_COL_LP_5p_N1__CTGTGCTTCCTGCTTG-1	-0.628323	12.7427
001-089_T0_COL_LP_5p_N1__CCCTCCTTCGACGGAA-1	0.386675	12.1615
001-089_T0_COL_LP_5p_N1__GTGCTTCAGTATCGAA-1	-0.17421	12.0574
001-089_T0_COL_LP_5p_N1__GCACTCTCATTACCTT-1	-0.53202	12.234
001-089_T0_COL_LP_5p_N1__CCTTCCCTCCCAAGTA-1	-0.74425	12.9443
001-089_T0_COL_LP_5p_N1__CGTTCTGCACTTAAGC-1	-0.320593	13.1983
001-089_T0_COL_LP_5p_N1__TACTTACTCACCACCT-1	-0.503378	12.7691
001-089_T0_COL_LP_5p_N1__AGCAGCCTCCATGAGT-1	-0.775326	12.5695
001-089_T0_COL_LP_5p_N1__CAAGAAACAGTCGTGC-1	-1.03156	13.5117
001-089_T0_COL_LP_5p_N1__ACAGCTACAGTCGATT-1	-0.909156	13.2503
001-089_T0_COL_LP_5p_N1__CCTAGCTGTGTGACGA-1	-0.612556	12.7146
001-089_T0_COL_LP_5p_N1__GTCACAAGTAGAGCTG-1	-0.120642	12.0473
001-089_T0_COL_LP_5p_N1__ACGGAGAGTTCGGGCT-1	-0.642405	13.3457
001-089_T0_COL_LP_5p_N1__TACCTTATCAGGCAAG-1	0.0174345	12.3642
001-089_T0_COL_LP_5p_N1__TGCACCTTCGTCTGCT-1	0.130336	12.2998
001-089_T0_COL_LP_5p_N1__CGTTCTGAGGCCGAAT-1	-0.659556	11.6561
001-089_T0_COL_LP_5p_N1__TGGCCAGGTCACAAGG-1	0.126048	12.9929
001-089_T0_COL_LP_5p_N1__GGGTCTGAGGTTACCT-1	-1.01618	12.844
001-089_T0_COL_LP_5p_N1__CGAATGTAGTCGATAA-1	-1.00338	13.9295
001-089_T0_COL_LP_5p_N1__CCATGTCCAAAGTCAA-1	0.00525382	12.7899
001-089_T0_COL_LP_5p_N1__GACTACAAGTGAAGAG-1	-0.222819	12.359
001-089_T0_COL_LP_5p_N1__CAGATCACAGCGTAAG-1	0.360603	13.2918
001-089_T0_COL_LP_5p_N1__TAGCCGGCACTCGACG-1	-1.29185	12.0324
001-089_T0_COL_LP_5p_N1__CTGAAACTCAACCAAC-1	-0.512157	12.6419
001-089_T0_COL_LP_5p_N1__AACCATGAGATGGCGT-1	-0.657173	12.7867
001-089_T0_COL_LP_5p_N1__GAAACTCAGAAACGCC-1	-0.475181	12.5244
001-089_T0_COL_LP_5p_N1__AGAGCTTGTGTAATGA-1	-0.967663	13.2251
001-089_T0_COL_LP_5p_N1__GGACATTAGTAAGTAC-1	-0.432954	12.1851
001-089_T0_COL_LP_5p_N1__ATGAGGGCAGTCGTGC-1	-1.52024	12.8431
001-089_T0_COL_LP_5p_N1__ATGTGTGCAGGCGATA-1	-1.21233	13.3424
001-089_T0_COL_LP_5p_N1__AAGGCAGGTGTAACGG-1	-0.228545	13.9504
001-089_T0_COL_LP_5p_N1__CTACGTCAGTAGATGT-1	-0.704508	12.8766
001-089_T0_COL_LP_5p_N1__CAACCTCGTCACCTAA-1	-1.66771	12.3675
001-089_T0_COL_LP_5p_N1__CTAGCCTGTCCAGTTA-1	-0.222957	13.5618
001-089_T0_COL_LP_5p_N1__ACACCCTCACGGTTTA-1	-0.196928	12.7951
001-089_T0_COL_LP_5p_N1__AGAATAGAGCTGAAAT-1	0.0968459	12.2099
001-089_T0_COL_LP_5p_N1__CAGCTAAAGAGCTGCA-1	-0.0936884	12.9994
001-089_T0_COL_LP_5p_N1__AGGTCCGGTGTTGGGA-1	-0.326017	12.5242
001-089_T0_COL_LP_5p_N1__GGAATAATCTACCTGC-1	-0.21093	13.3894
001-089_T0_COL_LP_5p_N1__GCGACCAGTTTGACTG-1	0.581746	12.1362
001-089_T0_COL_LP_5p_N1__GTATTCTCAACACGCC-1	-0.781765	11.1633
001-089_T0_COL_LP_5p_N1__CTTTGCGCATCGTCGG-1	-1.24793	12.0427
001-089_T0_COL_LP_5p_N1__CCTTTCTGTATCACCA-1	-1.15055	12.5127
001-089_T0_COL_LP_5p_N1__GAATAAGTCTACTATC-1	0.103185	12.0417
001-089_T0_COL_LP_5p_N1__CTTTGCGCATCCAACA-1	-0.128232	12.7213
001-089_T0_COL_LP_5p_N1__ACGGGTCCATATACGC-1	-1.00048	12.0229
001-089_T0_COL_LP_5p_N1__GGACATTAGATGTTAG-1	-0.824703	12.4918
001-089_T0_COL_LP_5p_N1__CACATTTGTCCGAGTC-1	-0.373027	12.5491
001-089_T0_COL_LP_5p_N1__TTTATGCAGGTCATCT-1	-1.1451	12.5003
001-089_T0_COL_LP_5p_N1__GCGCAACAGATCGATA-1	-0.657315	12.9828
001-089_T0_COL_LP_5p_N1__ATTACTCTCGTGGGAA-1	-0.580315	11.9661
001-089_T0_COL_LP_5p_N1__TCAGGATGTCGACTGC-1	1.03991	11.7429
001-089_T0_COL_LP_5p_N1__TCGTACCAGTGAACAT-1	-1.33543	13.5551
001-089_T0_COL_LP_5p_N1__CCGTTCAGTGGAAAGA-1	-0.117166	12.6672
001-089_T0_COL_LP_5p_N1__TATTACCGTGAACCTT-1	0.00970923	12.4712
001-089_T0_COL_LP_5p_N1__CTTAACTCACACTGCG-1	0.91162	11.9918
001-089_T0_COL_LP_5p_N1__TTCTCCTCAAACGCGA-1	0.157802	13.0443
001-089_T0_COL_LP_5p_N1__ACTATCTCACGGTAAG-1	-0.491333	13.732
001-089_T0_COL_LP_5p_N1__GGATGTTCAAGCCTAT-1	-0.920935	12.663
001-089_T0_COL_LP_5p_N1__CTCCTAGCATCCTAGA-1	-1.62592	12.811
001-089_T0_COL_LP_5p_N1__TAAGAGACACAGCCCA-1	-0.132967	13.1268
001-089_T0_COL_LP_5p_N1__CCAGCGACATGCCTAA-1	-0.694871	12.6242
001-089_T0_COL_LP_5p_N1__TTTGGTTGTGCAACTT-1	-0.680184	13.2896
001-089_T0_COL_LP_5p_N1__TTCGAAGAGAAACCAT-1	-0.91552	13.9613
001-089_T0_COL_LP_5p_N1__CGGAGTCTCAGCTTAG-1	-0.879729	13.5519
001-089_T0_COL_LP_5p_N1__AGGGATGCACTCAGGC-1	-0.828753	12.5614
001-089_T0_COL_LP_5p_N1__GCAAACTCACAGCGTC-1	-0.892361	13.3809
001-089_T0_COL_LP_5p_N1__CCTAAAGTCGGCGGTT-1	-0.445999	13.0493
001-089_T0_COL_LP_5p_N1__GCATACAGTAGCGCTC-1	-0.894552	12.1667
001-089_T0_COL_LP_5p_N1__CACACCTGTTAGATGA-1	-0.0889946	12.3144
001-089_T0_COL_LP_5p_N1__GATGAGGGTACCTACA-1	-0.340588	12.9568
001-089_T0_COL_LP_5p_N1__CCTATTAGTGCTCTTC-1	0.0373669	12.5077
001-089_T0_COL_LP_5p_N1__CTGGTCTGTTGTGGAG-1	-0.140927	12.114
001-089_T0_COL_LP_5p_N1__CATCAGACAGAAGCAC-1	-0.557443	12.9229
001-089_T0_COL_LP_5p_N1__GGTGAAGAGAAACGAG-1	-0.62864	12.8015
001-089_T0_COL_LP_5p_N1__TCTCATATCTTGAGAC-1	-0.330816	13.0199
001-089_T0_COL_LP_5p_N1__TGTCCCATCGAATGGG-1	0.311539	13.4769
001-089_T0_COL_LP_5p_N1__CTCACACTCAAACGGG-1	-0.479752	12.3302
001-089_T0_COL_LP_5p_N1__ATCTACTCATGTAGTC-1	0.104554	12.0499
001-089_T0_COL_LP_5p_N1__GGGCACTCACCATCCT-1	-0.403831	12.8674
001-089_T0_COL_LP_5p_N1__CAACTAGGTTTGACAC-1	-1.19661	13.3547
001-089_T0_COL_LP_5p_N1__CAGGTGCTCGGAATCT-1	-0.406441	13.0436
001-089_T0_COL_LP_5p_N1__CATGGCGGTACTCAAC-1	-0.568888	12.3328
001-089_T0_COL_LP_5p_N1__TGAGCCGAGAATGTTG-1	0.0549173	12.6812
001-089_T0_COL_LP_5p_N1__ATTTCTGTCAGCTTAG-1	-0.468807	12.2366
001-089_T0_COL_LP_5p_N1__TGGCCAGCATCACGTA-1	0.040902	12.5841
001-089_T0_COL_LP_5p_N1__GTATTCTAGGCAGGTT-1	-0.972033	12.3311
001-089_T0_COL_LP_5p_N1__CATCGGGAGATACACA-1	-0.232416	13.5175
001-089_T0_COL_LP_5p_N1__CCACTACAGCTGAAAT-1	0.055173	11.8731
001-089_T0_COL_LP_5p_N1__TGACAACGTAAGGGAA-1	-0.435012	12.4492
001-089_T0_COL_LP_5p_N1__CTACCCAAGCGATCCC-1	-0.288724	12.9336
001-089_T0_COL_LP_5p_N1__CGTAGGCTCGGCCGAT-1	-0.109215	12.3382
001-089_T0_COL_LP_5p_N1__CAGTCCTGTGCACTTA-1	0.114858	12.0329
001-089_T0_COL_LP_5p_N1__GAAACTCTCGCGTTTC-1	-1.50576	12.599
001-089_T0_COL_LP_5p_N1__TCTATTGTCATGCTCC-1	-0.183004	12.3092
001-089_T0_COL_LP_5p_N1__ATGAGGGCAGAGTGTG-1	-0.279481	12.5616
001-089_T0_COL_LP_5p_N1__GCTCTGTTCACTTCAT-1	0.169423	12.8608
001-089_T0_COL_LP_5p_N1__TGGGCGTGTTCTGGTA-1	-0.800362	12.7251
001-089_T0_COL_LP_5p_N1__TGAGAGGAGGCCCGTT-1	-1.24253	12.4249
001-089_T0_COL_LP_5p_N1__TTTGGTTTCAGGTAAA-1	-0.468599	12.3435
001-089_T0_COL_LP_5p_N1__TGCCCTATCACAACGT-1	-1.54333	12.0194
001-089_T0_COL_LP_5p_N1__CGTCTACTCCCTAATT-1	-0.38048	12.4489
001-089_T0_COL_LP_5p_N1__CGTAGGCGTTGGTGGA-1	-1.46533	12.336
001-089_T0_COL_LP_5p_N1__TCGGGACAGAATTCCC-1	-0.216585	12.384
001-089_T0_COL_LP_5p_N1__CGTCTACTCCGTAGGC-1	-1.0204	13.199
001-089_T0_COL_LP_5p_N1__GGAGCAAAGATGTAAC-1	-1.64215	12.4418
001-089_T0_COL_LP_5p_N1__GAAACTCGTTGATTCG-1	0.0841275	12.2075
001-089_T0_COL_LP_5p_N1__CGATGGCAGCGTGAGT-1	-0.457974	12.7378
001-089_T0_COL_LP_5p_N1__GTAGTCAGTTCCATGA-1	0.570894	12.0022
001-089_T0_COL_LP_5p_N1__CAACCAAAGTGCAAGC-1	0.312434	12.8043
001-089_T0_COL_LP_5p_N1__GTTCTCGCAACGCACC-1	-1.87209	12.2578
001-089_T0_COL_LP_5p_N1__GCTGGGTTCTCTGTCG-1	-1.29026	12.3796
001-089_T0_COL_LP_5p_N1__GCTTGAATCTCGAGTA-1	-1.36347	12.8882
001-089_T0_COL_LP_5p_N1__AGCGGTCCACCAGATT-1	-0.278203	13.956
001-089_T0_COL_LP_5p_N1__CTAACTTGTGATGTGG-1	-1.22698	12.2734
001-089_T0_COL_LP_5p_N1__TACACGATCTGCGGCA-1	-0.231221	13.0316
001-089_T0_COL_LP_5p_N1__TGCTACCGTAGAGTGC-1	0.016224	12.9679
001-089_T0_COL_LP_5p_N1__GTGCTTCGTGTAACGG-1	-0.350013	12.4105
001-089_T0_COL_LP_5p_N1__TGGGAAGAGGACCACA-1	-0.0381662	12.5225
001-089_T0_COL_LP_5p_N1__AGTCTTTTCACCTTAT-1	-0.204053	12.022
001-089_T0_COL_LP_5p_N1__AACCGCGTCCTTAATC-1	-0.590464	12.0285
001-089_T0_COL_LP_5p_N1__GCTGGGTTCAACCAAC-1	-0.309721	12.9526
001-089_T0_COL_LP_5p_N1__TTATGCTCAAGAGGCT-1	-0.232116	13.0154
001-089_T0_COL_LP_5p_N1__CCACCTAGTTGGTAAA-1	-0.794899	12.6838
001-089_T0_COL_LP_5p_N1__CGGAGCTCAGCCAATT-1	-0.95971	13.9654
001-089_T0_COL_LP_5p_N1__CGGGTCACAGAGCCAA-1	0.465554	12.8495
001-089_T0_COL_LP_5p_N1__AGCAGCCCAAGTCATC-1	-1.4225	12.6844
001-089_T0_COL_LP_5p_N1__TGAGGGAGTAAACGCG-1	0.372538	12.8205
001-089_T0_COL_LP_5p_N1__GAAACTCTCCACGTTC-1	0.0224403	12.7452
001-089_T0_COL_LP_5p_N1__GGAGCAATCTTGTCAT-1	-0.292117	13.135
001-089_T0_COL_LP_5p_N1__CCACGGACACCTTGTC-1	-0.11567	12.4205
001-089_T0_COL_LP_5p_N1__GCGCCAATCGAGGTAG-1	-0.39924	12.1928
001-089_T0_COL_LP_5p_N1__TATCAGGTCGTGGACC-1	0.288968	12.1845
001-089_T0_COL_LP_5p_N1__GCATACAAGTTGTCGT-1	-0.702345	12.567
001-089_T0_COL_LP_5p_N1__TATGCCCGTTCATGGT-1	-1.12453	12.1512
001-089_T0_COL_LP_5p_N1__TTGTAGGCACTCTGTC-1	-0.310697	13.5799
001-089_T0_COL_LP_5p_N1__CCTCAGTAGGTGCTAG-1	-0.464418	12.0096
001-089_T0_COL_LP_5p_N1__GAAGCAGTCAGAGCTT-1	-0.40829	13.5257
001-089_T0_COL_LP_5p_N1__TGTGGTACATATGAGA-1	-0.782377	12.5815
001-089_T0_COL_LP_5p_N1__CGATGTAGTCTGATCA-1	-0.422359	12.1921
001-089_T0_COL_LP_5p_N1__AAGGTTCAGAGTCTGG-1	-0.360083	12.9087
001-089_T0_COL_LP_5p_N1__CCGTGGAAGGCGATAC-1	-0.331445	12.9639
001-089_T0_COL_LP_5p_N1__CACAGGCTCAGCTCTC-1	-0.861614	12.5623
001-089_T0_COL_LP_5p_N1__TAAACCGTCCCAGGTG-1	-1.05282	11.8656
001-089_T0_COL_LP_5p_N1__GAATGAACAAGAAAGG-1	0.210186	12.6994
001-089_T0_COL_LP_5p_N1__AAGGTTCTCTGCTGCT-1	-0.586137	12.5452
001-089_T0_COL_LP_5p_N1__GCGAGAAGTAATAGCA-1	-0.0837141	13.7064
001-089_T0_COL_LP_5p_N1__TGCTGCTGTCTAACGT-1	-0.510429	13.0877
001-089_T0_COL_LP_5p_N1__TACGGATTCGGCGCAT-1	0.151805	12.6936
001-089_T0_COL_LP_5p_N1__TCTGGAAAGCGATCCC-1	-0.0777238	13.5929
001-089_T0_COL_LP_5p_N1__CAAGTTGTCCCAGGTG-1	-0.795936	12.3784
001-089_T0_COL_LP_5p_N1__CTCGAAATCTCGTTTA-1	-1.13768	12.9553
001-089_T0_COL_LP_5p_N1__CTACACCTCTAACTCT-1	0.310921	13.4023
001-089_T0_COL_LP_5p_N1__GAGGTGAGTTGTCTTT-1	-0.474534	12.4414
001-089_T0_COL_LP_5p_N1__CGAGAAGTCACGAAGG-1	-1.76376	12.2835
001-089_T0_COL_LP_5p_N1__CGTGTAATCGCACTCT-1	-1.28409	12.4713
001-089_T0_COL_LP_5p_N1__CGGGTCAAGTGTACCT-1	0.0854373	12.7286
001-089_T0_COL_LP_5p_N1__TCGCGTTGTCTTGCGG-1	-0.065173	13.1231
001-089_T0_COL_LP_5p_N1__GATCTAGTCCAAGCCG-1	-0.23566	12.6365
001-089_T0_COL_LP_5p_N1__TCTTCGGTCTTCAACT-1	-0.672719	13.4254
001-089_T0_COL_LP_5p_N1__AACTGGTAGTACGTAA-1	-0.146524	14.0311
001-089_T0_COL_LP_5p_N1__TAGAGCTGTTCCACGG-1	0.216187	12.1809
001-089_T0_COL_LP_5p_N1__CAGCGACGTGCGAAAC-1	-0.0908203	12.8372
001-089_T0_COL_LP_5p_N1__GTTAAGCAGGCAAAGA-1	0.135517	12.1817
001-089_T0_COL_LP_5p_N1__GCTGCTTAGACGCTTT-1	-0.473255	12.5465
001-089_T0_COL_LP_5p_N1__CGTTGGGTCCGCGGTA-1	-0.455799	12.8495
001-089_T0_COL_LP_5p_N1__TTAACTCTCAGTACGT-1	-1.50568	12.6396
001-089_T0_COL_LP_5p_N1__TCACGAAGTTCAGACT-1	-0.930166	12.4141
001-089_T0_COL_LP_5p_N1__ATAGACCAGTGGGCTA-1	-1.63449	12.5288
001-089_T0_COL_LP_5p_N1__TACTTACAGATCGGGT-1	-0.390404	12.459
001-089_T0_COL_LP_5p_N1__CCTAGCTAGGAATTAC-1	-0.725278	12.5589
001-089_T0_COL_LP_5p_N1__TAAGTGCAGGTGACCA-1	-0.821515	13.0101
001-089_T0_COL_LP_5p_N1__GGCCGATCAGCCACCA-1	-1.68159	12.3391
001-089_T0_COL_LP_5p_N1__TACTTGTTCTTAGCCC-1	-0.862513	12.8391
001-089_T0_COL_LP_5p_N1__CGAGAAGTCTTTACGT-1	-0.155012	13.115
001-089_T0_COL_LP_5p_N1__ACGGCCAAGAGCTGGT-1	-0.789311	12.0093
001-089_T0_COL_LP_5p_N1__TGGCGCAAGGATCGCA-1	0.101416	12.1092
001-089_T0_COL_LP_5p_N1__TGTTCCGTCAAACCGT-1	-2.54968	12.9144
001-089_T0_COL_LP_5p_N1__CTGCGGATCACTCCTG-1	-0.476436	13.1413
001-089_T0_COL_LP_5p_N1__AACTGGTAGGCAATTA-1	-0.360648	13.1973
001-089_T0_COL_LP_5p_N1__TCTGAGAGTCACCTAA-1	0.192598	12.2882
001-089_T0_COL_LP_5p_N1__CTCTACGAGGAATTAC-1	-0.250516	12.5072
001-089_T0_COL_LP_5p_N1__ACGCAGCCAGGTGGAT-1	-1.19702	12.2059
001-089_T0_COL_LP_5p_N1__CAGATCAGTCATTAGC-1	-1.17322	13.2147
001-089_T0_COL_LP_5p_N1__GTATCTTTCCTAAGTG-1	0.305678	12.1792
001-089_T0_COL_LP_5p_N1__GTCACAACACGTAAGG-1	-1.25912	12.0995
001-089_T0_COL_LP_5p_N1__CGATTGAGTACATCCA-1	-1.47567	12.6045
001-089_T0_COL_LP_5p_N1__TCGGGACAGGTGACCA-1	-0.641147	12.263
001-089_T0_COL_LP_5p_N1__CGTCAGGTCTCAAACG-1	0.0827062	13.3499
001-089_T0_COL_LP_5p_N1__AACTCCCAGCTCTCGG-1	0.0241451	12.1887
001-089_T0_COL_LP_5p_N1__CAAGGCCGTAGGGACT-1	0.0251036	12.7101
001-089_T0_COL_LP_5p_N1__CGGACACGTTTGACAC-1	0.240142	12.2854
001-089_T0_COL_LP_5p_N1__TCAGCAACATAAGACA-1	-1.51092	12.1523
001-089_T0_COL_LP_5p_N1__GCGCAACTCCGCATAA-1	-0.505172	12.9813
001-089_T0_COL_LP_5p_N1__TCTATTGCAGCGTTCG-1	-0.963394	12.6918
001-089_T0_COL_LP_5p_N1__ACCCACTTCGCCTGAG-1	-1.87917	12.6418
001-089_T0_COL_LP_5p_N1__CGGACGTCACTTACGA-1	-0.417328	11.2084
001-089_T0_COL_LP_5p_N1__CTACATTAGGACATTA-1	0.0236697	11.3062
001-089_T0_COL_LP_5p_N1__TGTATTCCAGCTTAAC-1	0.0508314	12.8843
001-089_T0_COL_LP_5p_N1__CTGCGGACAAAGGTGC-1	-0.841941	12.965
001-089_T0_COL_LP_5p_N1__TGCCCTAGTGCAACTT-1	-0.584412	12.0476
001-089_T0_COL_LP_5p_N1__CGACCTTGTAGGCTGA-1	-0.0836939	13.4497
001-089_T0_COL_LP_5p_N1__GGGACCTCAGTAACGG-1	-0.691299	12.3795
001-089_T0_COL_LP_5p_N1__AGGGATGAGTAGGTGC-1	-0.545024	13.0859
001-089_T0_COL_LP_5p_N1__TGCCCATCAATCGAAA-1	1.02185	11.7112
001-089_T0_COL_LP_5p_N1__GACGTGCGTCGGCATC-1	-0.688096	13.5261
001-089_T0_COL_LP_5p_N1__CCCTCCTAGTTAGGTA-1	0.0176043	13.2939
001-089_T0_COL_LP_5p_N1__TAAGAGACAAGCCGTC-1	-0.530608	12.0044
001-089_T0_COL_LP_5p_N1__TAGGCATCATGGTCAT-1	-0.398232	12.5663
001-089_T0_COL_LP_5p_N1__ATCATGGCATCATCCC-1	-0.119837	12.4645
001-089_T0_COL_LP_5p_N1__ACGATACAGCGATCCC-1	-1.46747	12.9275
001-089_T0_COL_LP_5p_N1__CATCGGGGTTGCTCCT-1	-0.301199	12.0368
001-089_T0_COL_LP_5p_N1__GAGGTGAAGGGATGGG-1	-0.889458	13.5142
001-089_T0_COL_LP_5p_N1__GGACATTGTGAGTATA-1	-0.257026	12.6069
001-089_T0_COL_LP_5p_N1__TAAGTGCCAGTGGGAT-1	0.350195	12.3477
001-089_T0_COL_LP_5p_N1__GCGCCAAGTCAAAGCG-1	-0.378165	12.9636
001-089_T0_COL_LP_5p_N1__CGCCAAGGTAGCGTCC-1	0.0867304	12.7263
001-089_T0_COL_LP_5p_N1__CAGTAACTCACTCTTA-1	-1.01837	12.5523
001-089_T0_COL_LP_5p_N1__CCACGGAGTGTGCCTG-1	-0.101819	12.6067
001-089_T0_COL_LP_5p_N1__TTTCCTCCATTGGGCC-1	-0.556807	12.4866
001-089_T0_COL_LP_5p_N1__GCCTCTAGTTACTGAC-1	0.0282049	13.19
001-089_T0_COL_LP_5p_N1__CCTAAAGCATCCGCGA-1	-0.553681	13.3691
001-089_T0_COL_LP_5p_N1__CTTAACTAGGCTACGA-1	-0.932724	12.911
001-089_T0_COL_LP_5p_N1__ACGGCCAAGTACACCT-1	-1.35526	12.4882
001-089_T0_COL_LP_5p_N1__GTACTCCAGATCTGAA-1	-0.647034	12.6387
001-089_T0_COL_LP_5p_N1__ACTTTCACAAGCGTAG-1	-0.0185974	13.2015
001-089_T0_COL_LP_5p_N1__AGACGTTCACGGATAG-1	-0.430412	11.4163
001-089_T0_COL_LP_5p_N1__ACCCACTTCTGTACGA-1	0.223787	12.4539
001-089_T0_COL_LP_5p_N1__TACTTGTTCCGGCACA-1	-0.800049	12.7161
001-089_T0_COL_LP_5p_N1__GTACTCCGTAGCGTCC-1	0.463539	13.4578
001-089_T0_COL_LP_5p_N1__TTGGAACGTAGGGACT-1	-0.1635	12.4065
001-089_T0_COL_LP_5p_N1__AGAGCTTTCCTTGACC-1	-0.299958	13.5254
001-089_T0_COL_LP_5p_N1__TGGCGCAGTGTTCTTT-1	-1.78897	12.9404
001-089_T0_COL_LP_5p_N1__AACTCCCAGACTGTAA-1	0.32603	12.3723
001-089_T0_COL_LP_5p_N1__GTACTTTGTCCTGCTT-1	-0.0615674	12.2736
001-089_T0_COL_LP_5p_N1__CAGGTGCCAAGCGAGT-1	-0.30267	11.9913
001-089_T0_COL_LP_5p_N1__ACGGAGAAGACTTGAA-1	-0.578915	12.9847
001-089_T0_COL_LP_5p_N1__GGACATTAGCCTATGT-1	-0.525289	12.8878
001-089_T0_COL_LP_5p_N1__CAGCGACAGTTTAGGA-1	0.35564	12.1884
001-089_T0_COL_LP_5p_N1__TTCGAAGCACGCTTTC-1	-0.876837	12.8398
001-089_T0_COL_LP_5p_N1__TTTGGTTGTCGCGGTT-1	-1.45608	11.7789
001-089_T0_COL_LP_5p_N1__GAATGAAGTCGACTAT-1	-0.784036	11.392
001-089_T0_COL_LP_5p_N1__AACTTTCCACAACTGT-1	-0.258177	12.4048
001-089_T0_COL_LP_5p_N1__ATAAGAGCAAACCCAT-1	-0.0745905	12.5403
001-089_T0_COL_LP_5p_N1__ACGCCAGTCTAACCGA-1	-0.371561	12.3137
001-089_T0_COL_LP_5p_N1__ACACCCTGTTTGACTG-1	-0.365634	12.8176
001-089_T0_COL_LP_5p_N1__GACTAACAGCTTTGGT-1	-1.30765	12.8799
001-089_T0_COL_LP_5p_N1__TTTACTGCAGGAACGT-1	-0.862345	12.1985
001-089_T0_COL_LP_5p_N1__TGCGTGGTCGTTGACA-1	-1.19511	12.8085
001-089_T0_COL_LP_5p_N1__GTACGTATCGAATGCT-1	-0.958567	13.0279
001-089_T0_COL_LP_5p_N1__CTGCGGACAGTAACGG-1	-1.40185	12.9775
001-089_T0_COL_LP_5p_N1__ATGGGAGCACCTCGTT-1	-0.77277	12.8136
001-089_T0_COL_LP_5p_N1__GTTCATTGTTACGACT-1	-1.35572	12.5224
001-089_T0_COL_LP_5p_N1__GTCACGGAGTGGTAAT-1	-1.63741	12.4103
001-089_T0_COL_LP_5p_N1__TTCGAAGTCGAGAGCA-1	0.0121243	12.1635
001-089_T0_COL_LP_5p_N1__GCTCCTAAGTTAGGTA-1	0.0857083	12.0741
001-089_T0_COL_LP_5p_N1__TGGCGCATCGTTTATC-1	-0.755919	13.3876
001-089_T0_COL_LP_5p_N1__GGACAGAGTGGACGAT-1	-1.95841	12.4135
001-089_T0_COL_LP_5p_N1__CGACCTTTCTTGCAAG-1	-0.108473	12.2012
001-089_T0_COL_LP_5p_N1__TTTACTGCATCCCATC-1	-1.01648	12.1276
001-089_T0_COL_LP_5p_N1__TGGCTGGAGCCACTAT-1	-1.44198	12.0562
001-089_T0_COL_LP_5p_N1__CTCGGAGTCAATCTCT-1	-0.304057	12.5687
001-089_T0_COL_LP_5p_N1__GTAGGCCGTTGCCTCT-1	-0.741723	12.8572
001-089_T0_COL_LP_5p_N1__GGATGTTTCACAATGC-1	0.461234	11.4029
001-089_T0_COL_LP_5p_N1__ACACCAAGTCGGCACT-1	-1.16514	13.5073
001-089_T0_COL_LP_5p_N1__CGAGCACTCTTAGAGC-1	-0.284773	12.7481
001-089_T0_COL_LP_5p_N1__CTCCTAGCAAACGCGA-1	0.0247392	14.0064
001-089_T0_COL_LP_5p_N1__CTAGCCTTCCACGACG-1	-1.48449	14.0432
001-089_T0_COL_LP_5p_N1__AAATGCCTCAAGAAGT-1	-0.740931	11.6752
001-089_T0_COL_LP_5p_N1__ACACTGATCAGCACAT-1	-0.426718	12.5628
001-089_T0_COL_LP_5p_N1__CCCAGTTTCCGCATCT-1	-0.0438374	12.3111
001-089_T0_COL_LP_5p_N1__TTCGAAGTCTTAGCCC-1	-1.83683	12.623
001-089_T0_COL_LP_5p_N1__AGGCCGTGTGTGGCTC-1	-0.436881	12.3169
001-089_T0_COL_LP_5p_N1__CAAGGCCCATCAGTAC-1	-0.125601	12.0555
001-089_T0_COL_LP_5p_N1__AGCTTGACAGAGTGTG-1	-1.52319	12.6187
001-089_T0_COL_LP_5p_N1__AATCCAGTCCAAACTG-1	-1.09579	14.1414
001-089_T0_COL_LP_5p_N1__CGGAGTCGTAAGTTCC-1	-0.257006	13.1246
001-089_T0_COL_LP_5p_N1__GACTGCGCATGTAGTC-1	-0.935555	13.5354
001-089_T0_COL_LP_5p_N1__CCTTACGCACGACTCG-1	-1.39167	12.172
001-089_T0_COL_LP_5p_N1__TGAGCCGAGACAAGCC-1	-0.756611	12.9051
001-089_T0_COL_LP_5p_N1__AGCTCCTTCGGCGCAT-1	0.247341	12.1776
001-089_T0_COL_LP_5p_N1__GCTGCAGAGTTCGATC-1	-0.525668	12.8887
001-089_T0_COL_LP_5p_N1__TGTGTTTCAATAAGCA-1	-0.285292	12.583
001-089_T0_COL_LP_5p_N1__TTCGGTCAGACCCACC-1	-0.908944	12.9241
001-089_T0_COL_LP_5p_N1__AGCATACGTGTCTGAT-1	-0.794578	12.4062
001-089_T0_COL_LP_5p_N1__CGAGCCAGTTCGTCTC-1	-2.10981	12.7817
001-089_T0_COL_LP_5p_N1__AAATGCCGTAGCGTAG-1	-0.897728	12.8033
001-089_T0_COL_LP_5p_N1__TATCTCAGTAGTACCT-1	0.0365411	12.0823
001-089_T0_COL_LP_5p_N1__AGATCTGCAAGGTTCT-1	-0.893858	13.1383
001-089_T0_COL_LP_5p_N1__CCACTACTCGGTCCGA-1	-0.46222	12.3968
001-089_T0_COL_LP_5p_N1__CCTAGCTAGTTGCAGG-1	-0.0897794	13.395
001-089_T0_COL_LP_5p_N1__ATAAGAGTCTTTAGGG-1	-0.0421601	12.8849
001-089_T0_COL_LP_5p_N1__TTATGCTTCCTAGTGA-1	0.0741237	13.2522
001-089_T0_COL_LP_5p_N1__TCTGGAAGTTAAGACA-1	-0.603226	14.2531
001-089_T0_COL_LP_5p_N1__AAGCCGCCAGCTGCTG-1	-1.46852	12.9049
001-089_T0_COL_LP_5p_N1__TCAATCTAGATCCGAG-1	-0.605244	12.1313
001-089_T0_COL_LP_5p_N1__CTTGGCTTCTCAACTT-1	-0.763444	12.3023
001-089_T0_COL_LP_5p_N1__CCTTCCCAGTCGTACT-1	-0.452818	12.3772
001-089_T0_COL_LP_5p_N1__TCCCGATTCCAATGGT-1	-1.33841	12.5444
001-089_T0_COL_LP_5p_N1__GGCAATTGTATTCTCT-1	-0.956796	13.2845
001-089_T0_COL_LP_5p_N1__GCTCCTACATCTACGA-1	0.268002	12.4155
001-089_T0_COL_LP_5p_N1__TACCTATAGCGATGAC-1	-0.969391	11.3072
001-089_T0_COL_LP_5p_N1__TTCGAAGCAATGCCAT-1	-0.319142	12.6224
001-089_T0_COL_LP_5p_N1__TCTATTGTCCAAACTG-1	-0.01506	12.436
001-089_T0_COL_LP_5p_N1__CAAGTTGCACAACGCC-1	0.522691	13.4142
001-089_T0_COL_LP_5p_N1__AGCCTAAGTTCAGACT-1	-0.321206	12.1346
001-089_T0_COL_LP_5p_N1__CGAACATAGGGAGTAA-1	-1.19527	12.0316
001-089_T0_COL_LP_5p_N1__GAGTCCGTCTACCAGA-1	-0.205773	12.451
001-089_T0_COL_LP_5p_N1__CGAGCCATCCCTAATT-1	-0.906203	12.6058
001-089_T0_COL_LP_5p_N1__AGGGAGTAGCCACGTC-1	-2.01287	12.7942
001-089_T0_COL_LP_5p_N1__TGACTAGAGCGTAATA-1	-0.385297	12.1565
001-089_T0_COL_LP_5p_N1__CGTTAGAAGTCATGCT-1	-1.07309	11.9828
001-089_T0_COL_LP_5p_N1__AATCGGTGTATAGGTA-1	-1.70619	12.1041
001-089_T0_COL_LP_5p_N1__CAGCTAAAGCCCAATT-1	-0.120217	12.2589
001-089_T0_COL_LP_5p_N1__CTCTAATCAGCCTTTC-1	-1.51495	12.3145
001-089_T0_COL_LP_5p_N1__TGGACGCTCACTTATC-1	-0.107316	12.2462
001-089_T0_COL_LP_5p_N1__TGTGGTAGTCGATTGT-1	-0.387895	13.6168
001-089_T0_COL_LP_5p_N1__CCGGGATCATGGGACA-1	-0.114671	12.2141
001-089_T0_COL_LP_5p_N1__GTTCATTGTCTTTCAT-1	0.358	13.2161
001-089_T0_COL_LP_5p_N1__CGCTATCTCACAGGCC-1	-1.3339	13.8827
001-089_T0_COL_LP_5p_N1__TGAGCATCAACCGCCA-1	-1.85582	12.0424
001-089_T0_COL_LP_5p_N1__TGATTTCGTTGACGTT-1	0.373302	12.221
001-089_T0_COL_LP_5p_N1__AGCCTAACAGACGTAG-1	-0.0804221	12.9543
001-089_T0_COL_LP_5p_N1__ACACCGGGTGTCGCTG-1	0.132685	11.6937
001-089_T0_COL_LP_5p_N1__TAGCCGGGTAAGGGCT-1	0.317147	12.3518
001-089_T0_COL_LP_5p_N1__AACACGTCAAGGTTCT-1	-0.875138	12.876
001-089_T0_COL_LP_5p_N1__GCTGCTTTCTCTAAGG-1	0.40478	12.3154
001-089_T0_COL_LP_5p_N1__CTCGAGGCATGCTAGT-1	-0.947714	12.5517
001-089_T0_COL_LP_5p_N1__TTTATGCTCCTCGCAT-1	-2.00748	12.1088
001-089_T0_COL_LP_5p_N1__GGTATTGGTCAGCTAT-1	-0.747921	13.4792
001-089_T0_COL_LP_5p_N1__CGTGTAAGTGTGACGA-1	-0.374768	11.2736
001-089_T0_COL_LP_5p_N1__ATCCGAAAGCGCCTCA-1	-0.817676	12.4429
001-089_T0_COL_LP_5p_N1__GTCAAGTAGTGTACGG-1	-0.79362	12.5601
001-089_T0_COL_LP_5p_N1__TTGCGTCAGCGTCTAT-1	-0.631395	12.7475
001-089_T0_COL_LP_5p_N1__CAGAATCAGATTACCC-1	-1.499	12.7645
001-089_T0_COL_LP_5p_N1__TACAGTGCATAGGATA-1	-0.523028	13.1504
001-089_T0_COL_LP_5p_N1__AACTCAGCAGATCTGT-1	-1.14876	13.1397
001-089_T0_COL_LP_5p_N1__GACCAATCACAGACAG-1	0.120261	11.3727
001-089_T0_COL_LP_5p_N1__ACACCCTAGCAATCTC-1	0.262467	12.1944
001-089_T0_COL_LP_5p_N1__GTCTCGTAGTCCGTAT-1	0.826742	11.7133
001-089_T0_COL_LP_5p_N1__TAGCCGGTCTGATTCT-1	-1.76062	11.881
001-089_T0_COL_LP_5p_N1__TCACAAGCACGGCTAC-1	-1.77907	13.7243
001-089_T0_COL_LP_5p_N1__AAGTCTGCATCACGAT-1	-0.889724	11.7938
001-089_T0_COL_LP_5p_N1__CGTAGGCAGCTAGTGG-1	-0.075137	11.8961
001-089_T0_COL_LP_5p_N1__GTACTCCTCGTAGATC-1	-0.4349	11.1348
001-089_T0_COL_LP_5p_N1__CAGGTGCTCTGTTGAG-1	0.495997	13.1204
001-089_T0_COL_LP_5p_N1__TGGACGCAGAACTGTA-1	-0.2055	12.1157
001-089_T0_COL_LP_5p_N1__TTGAACGCATTAGGCT-1	-0.730582	12.6985
001-089_T0_COL_LP_5p_N1__CATTATCCATCACCCT-1	-0.382072	12.3806
001-089_T0_COL_LP_5p_N1__TGGCGCACATGGAATA-1	-0.0108339	12.1309
001-089_T0_COL_LP_5p_N1__CTGATAGGTCCAACTA-1	0.196447	12.9214
001-089_T0_COL_LP_5p_N1__TCAATCTGTGTAAGTA-1	-0.346754	11.9058
001-089_T0_COL_LP_5p_N1__TATCAGGAGTGGAGTC-1	-1.64932	13.2444
001-089_T0_COL_LP_5p_N1__GCAATCAGTACAGCAG-1	-0.784138	12.189
001-089_T0_COL_LP_5p_N1__ACCGTAATCCGTTGCT-1	-0.720194	12.1798
001-089_T0_COL_LP_5p_N1__TCGTACCAGACTACAA-1	0.180398	13.4689
001-089_T0_COL_LP_5p_N1__CCTTCCCTCGGAGGTA-1	-0.324535	12.112
001-089_T0_COL_LP_5p_N1__CCGTGGACATTATCTC-1	-2.01979	12.0197
001-089_T0_COL_LP_5p_N1__CTGTGCTCAAGCGATG-1	-0.151308	13.1875
001-089_T0_COL_LP_5p_N1__GCTTCCAAGTATCTCG-1	-0.444586	11.7337
001-089_T0_COL_LP_5p_N1__CTTAGGAGTAGCACGA-1	-0.237034	12.8248
001-089_T0_COL_LP_5p_N1__CAAGAAACACAGACTT-1	-0.0839628	13.2455
001-089_T0_COL_LP_5p_N1__TCGTACCTCAAGGTAA-1	-0.845501	12.2698
001-089_T0_COL_LP_5p_N1__TACTCGCGTGTCCTCT-1	-0.251828	13.1178
001-089_T0_COL_LP_5p_N1__AGGTCATAGCAACGGT-1	-1.56882	11.5732
001-089_T0_COL_LP_5p_N1__TCAATCTGTCAACTGT-1	-1.53467	11.6321
001-089_T0_COL_LP_5p_N1__TTGGAACCATTGGCGC-1	-0.235664	11.6588
001-089_T0_COL_LP_5p_N1__CGGCTAGAGCAACGGT-1	-1.08487	12.9174
001-089_T0_COL_LP_5p_N1__TCGCGTTGTGGTAACG-1	-1.12305	12.9386
001-089_T0_COL_LP_5p_N1__GCTCTGTCATGGAATA-1	-1.57659	12.4271
001-089_T0_COL_LP_5p_N1__GAACGGATCGATAGAA-1	-1.12697	12.8494
001-089_T0_COL_LP_5p_N1__CCGTACTGTCGAGATG-1	0.120877	11.7846
001-089_T0_COL_LP_5p_N1__CTCTGGTGTTCAGGCC-1	-1.17172	12.3694
001-089_T0_COL_LP_5p_N1__AGGTCATCACTTGGAT-1	0.566566	11.4753
001-089_T0_COL_LP_5p_N1__CAGCTGGAGTACGCCC-1	-0.00112889	12.7584
001-089_T0_COL_LP_5p_N1__GTCGGGTGTACGAAAT-1	0.400833	12.7507
001-089_T0_COL_LP_5p_N1__CCTACACCAGACACTT-1	-0.770273	13.0737
001-089_T0_COL_LP_5p_N1__CGTTCTGAGTCGAGTG-1	-0.479577	13.3857
001-089_T0_COL_LP_5p_N1__GTCACGGAGTACGTTC-1	-0.603242	13.3543
001-089_T0_COL_LP_5p_N1__TGGGAAGGTCCTAGCG-1	-1.10056	12.68
001-089_T0_COL_LP_5p_N1__CATGGCGGTTCGTCTC-1	-0.968021	12.4436
001-089_T0_COL_LP_5p_N1__AAAGCAATCTTCATGT-1	-0.431953	12.5288
001-089_T0_COL_LP_5p_N1__TCGTAGAGTGCACGAA-1	-0.196321	12.3695
001-089_T0_COL_LP_5p_N1__TGATTTCGTCAACTGT-1	-2.34445	12.7591
001-089_T0_COL_LP_5p_N1__TCTCTAATCTGTCTCG-1	-0.304932	13.1568
001-089_T0_COL_LP_5p_N1__TACTTACGTTTGACTG-1	-1.40242	12.0079
001-089_T0_COL_LP_5p_N1__CACCAGGAGTTGAGTA-1	-0.279361	12.4105
001-089_T0_COL_LP_5p_N1__CCTAGCTTCAACGGCC-1	-0.854428	12.7413
001-089_T0_COL_LP_5p_N1__GCATGTAAGGTCGGAT-1	-0.263107	13.4482
001-089_T0_COL_LP_5p_N1__TTTCCTCGTTCGTTGA-1	-1.01129	12.7536
001-089_T0_COL_LP_5p_N1__TGGTTAGCAGTGACAG-1	0.407686	12.4261
001-089_T0_COL_LP_5p_N1__CGTAGCGAGCGATCCC-1	-0.828941	12.4566
001-089_T0_COL_LP_5p_N1__ACGATACTCAACCAAC-1	-0.627216	12.9383
001-089_T0_COL_LP_5p_N1__TCAACGAGTGTAAGTA-1	-0.662431	13.0339
001-089_T0_COL_LP_5p_N1__CATCCACAGAGTGAGA-1	-0.286792	13.1834
001-089_T0_COL_LP_5p_N1__GGAATAAGTCGCGTGT-1	-1.41139	13.1795
001-089_T0_COL_LP_5p_N1__CCTTCCCAGAAACGAG-1	-0.100401	13.3563
001-089_T0_COL_LP_5p_N1__CTAATGGAGTTTGCGT-1	-0.651399	13.0614
001-089_T0_COL_LP_5p_N1__GAAACTCAGTCTCCTC-1	-0.736711	12.8213
001-089_T0_COL_LP_5p_N1__GTGCTTCAGGGTGTGT-1	0.317955	13.0365
001-089_T0_COL_LP_5p_N1__TCAGCAACAAGCGTAG-1	-0.155356	13.1197
001-089_T0_COL_LP_5p_N1__GGCGACTTCCGTAGGC-1	-2.5174	12.6518
001-089_T0_COL_LP_5p_N1__GTGTTAGGTAGCAAAT-1	-1.74852	12.0721
001-089_T0_COL_LP_5p_N1__CGATGGCAGAGAGCTC-1	-0.421185	12.2994
001-089_T0_COL_LP_5p_N1__CGGAGTCCATCACCCT-1	-2.40355	12.0273
001-089_T0_COL_LP_5p_N1__TACCTATGTCGCCATG-1	-0.125282	13.0456
001-089_T0_COL_LP_5p_N1__TCGCGAGAGGCATGGT-1	0.0214197	13.4893
001-089_T0_COL_LP_5p_N1__TTCTCCTGTTAAGTAG-1	-2.39734	12.0761
001-089_T0_COL_LP_5p_N1__CTCTAATGTTAGATGA-1	-1.37714	12.6176
001-089_T0_COL_LP_5p_N1__ACAGCCGCATCGGGTC-1	-0.507744	13.1762
001-089_T0_COL_LP_5p_N1__CAAGAAAAGTTTGCGT-1	-0.0116552	12.3041
001-089_T0_COL_LP_5p_N1__TGGCGCATCCTCATTA-1	-0.234029	13.1358
001-089_T0_COL_LP_5p_N1__CAAGGCCAGTGAAGTT-1	-0.100558	12.3135
001-089_T0_COL_LP_5p_N1__CCTTTCTCAAGGTTTC-1	-0.500162	12.5418
001-089_T0_COL_LP_5p_N1__GGTGCGTCAGGGATTG-1	0.0255065	12.0365
001-089_T0_COL_LP_5p_N1__GCTGCAGTCCTAAGTG-1	-0.944959	12.9149
001-089_T0_COL_LP_5p_N1__CGAACATGTTGTTTGG-1	-0.295515	12.638
001-089_T0_COL_LP_5p_N1__CGATGTATCACATGCA-1	-1.75908	12.4853
001-089_T0_COL_LP_5p_N1__TGTGTTTAGAGACGAA-1	-1.18557	12.3308
001-089_T0_COL_LP_5p_N1__GACCAATCAAACTGCT-1	-1.5954	11.8963
001-089_T0_COL_LP_5p_N1__GTGCATAAGGAGTTTA-1	-1.61843	12.0742
001-089_T0_COL_LP_5p_N1__GGACGTCGTCGGCTCA-1	0.199159	12.4005
001-089_T0_COL_LP_5p_N1__GAGCAGACAAACGTGG-1	-0.157177	12.0465
001-089_T0_COL_LP_5p_N1__CCACCTAAGCAGCGTA-1	0.00857462	12.5494
001-089_T0_COL_LP_5p_N1__GGTGCGTGTCGTGGCT-1	-0.178133	13.0512
001-089_T0_COL_LP_5p_N1__GATCGCGTCAGCGATT-1	-1.68592	12.0341
001-089_T0_COL_LP_5p_N1__CAGCTAAAGAGGTAGA-1	-1.23718	13.6541
001-089_T0_COL_LP_5p_N1__ACTGAGTGTATTCGTG-1	0.226311	12.3137
001-089_T0_COL_LP_5p_N1__GGCTGGTGTTGGTTTG-1	-0.0142133	13.2244
001-089_T0_COL_LP_5p_N1__TTTGGTTCATACGCTA-1	-1.16659	12.2211
001-089_T0_COL_LP_5p_N1__GCGAGAAGTAGCCTAT-1	-1.2201	13.3655
001-089_T0_COL_LP_5p_N1__CTGCCTAGTAGCGCAA-1	-0.604244	13.2957
001-089_T0_COL_LP_5p_N1__AAGGCAGCAAGGACAC-1	-1.40951	13.0725
001-089_T0_COL_LP_5p_N1__AGGGTGAGTCTCCACT-1	-0.660967	11.3205
001-089_T0_COL_LP_5p_N1__CTACGTCCATAAGACA-1	-0.634054	13.401
001-089_T0_COL_LP_5p_N1__CACAAACGTGAGTGAC-1	-0.168644	12.4008
001-089_T0_COL_LP_5p_N1__ACTTACTTCTTCTGGC-1	-0.632775	12.6882
001-089_T0_COL_LP_5p_N1__GATCAGTGTTCCACTC-1	-0.0405498	12.5541
001-089_T0_COL_LP_5p_N1__GGTGCGTCACCCTATC-1	-2.21828	11.6084
001-089_T0_COL_LP_5p_N1__GTGCTTCAGTTCCACA-1	-0.227615	12.2917
001-089_T0_COL_LP_5p_N1__GCGGGTTAGGCCATAG-1	0.396753	11.4187
001-089_T0_COL_LP_5p_N1__TGAGAGGAGTGTCTCA-1	-1.25464	12.8501
001-089_T0_COL_LP_5p_N1__AGAATAGTCACGCGGT-1	0.26365	12.2922
001-089_T0_COL_LP_5p_N1__CCATGTCTCCAAGTAC-1	0.32838	13.3178
001-089_T0_COL_LP_5p_N1__CGTTCTGTCTGGAGCC-1	-0.582969	12.2168
001-089_T0_COL_LP_5p_N1__AGTGGGAGTTAAAGTG-1	-1.30407	12.3648
001-089_T0_COL_LP_5p_N1__GCTGGGTCATTCGACA-1	-1.38193	12.3383
001-089_T0_COL_LP_5p_N1__CGAATGTCAATGCCAT-1	-0.989215	12.1215
001-089_T0_COL_LP_5p_N1__AACGTTGCAGCTATTG-1	-2.04476	11.6056
001-089_T0_COL_LP_5p_N1__TAGGCATCACTCTGTC-1	-0.634848	12.5676
001-089_T0_COL_LP_5p_N1__TTAGTTCCAAGAGTCG-1	0.224105	12.021
001-089_T0_COL_LP_5p_N1__ATGCGATAGCTAGTCT-1	0.207435	12.7738
001-089_T0_COL_LP_5p_N1__CGAATGTCACAACGTT-1	-0.818424	12.583
001-089_T0_COL_LP_5p_N1__CTCGTACTCCCGGATG-1	-0.916778	12.6429
001-089_T0_COL_LP_5p_N1__TCGTACCCAGTATAAG-1	0.0411557	12.1856
001-089_T0_COL_LP_5p_N1__CTGAAACTCGGATGGA-1	-1.14647	12.3668
001-089_T0_COL_LP_5p_N1__ACACCCTAGCTGAAAT-1	-1.01351	11.1605
001-089_T0_COL_LP_5p_N1__AAGGAGCGTCCCTACT-1	-0.735664	12.9343
001-089_T0_COL_LP_5p_N1__GAACGGACAAGGACAC-1	-0.196554	12.5058
001-089_T0_COL_LP_5p_N1__CTAAGACCAGATGAGC-1	0.0210757	11.4173
001-089_T0_COL_LP_5p_N1__CGTCAGGCACCAGGCT-1	-1.09139	12.9761
001-089_T0_COL_LP_5p_N1__TTGTAGGCAGTAGAGC-1	0.10722	13.2708
001-089_T0_COL_LP_5p_N1__TGATTTCTCTCTGTCG-1	-1.33787	13.7338
001-089_T0_COL_LP_5p_N1__TCTGAGAAGTTCGCAT-1	0.232457	11.7176
001-089_T0_COL_LP_5p_N1__GTAACTGCAGGTTTCA-1	-1.43481	11.8968
001-089_T0_COL_LP_5p_N1__GGGATGATCCTTTCGG-1	-1.87432	11.8239
001-089_T0_COL_LP_5p_N1__CTGTGCTGTATGAAAC-1	-0.103501	13.003
001-089_T0_COL_LP_5p_N1__AGTGTCAAGAGAGCTC-1	-1.55911	12.3044
001-089_T0_COL_LP_5p_N1__TGGCCAGGTGTTTGTG-1	-0.638884	12.6102
001-089_T0_COL_LP_5p_N1__CGTAGGCAGCATGGCA-1	-1.4772	13.4283
001-089_T0_COL_LP_5p_N1__GGAACTTCAATGACCT-1	-0.105909	12.3733
001-089_T0_COL_LP_5p_N1__GGCGACTAGCTACCTA-1	-0.155862	12.6092
001-089_T0_COL_LP_5p_N1__TGAAAGATCGTAGATC-1	-1.45047	12.758
001-089_T0_COL_LP_5p_N1__TTGGCAATCTTGAGGT-1	-0.26032	12.0376
001-089_T0_COL_LP_5p_N1__GGGACCTAGTGAACAT-1	-0.39803	13.1005
001-089_T0_COL_LP_5p_N1__GGGCATCGTGTTTGTG-1	0.960749	11.6312
001-089_T0_COL_LP_5p_N1__CGATTGATCATAAAGG-1	-0.947261	13.1475
001-089_T0_COL_LP_5p_N1__CACCACTGTGATGATA-1	0.372009	12.7117
001-089_T0_COL_LP_5p_N1__GCCTCTAAGCGTTTAC-1	-1.43191	12.688
001-089_T0_COL_LP_5p_N1__CTAGAGTAGCGAGAAA-1	-0.319624	12.4515
001-089_T0_COL_LP_5p_N1__ACTTACTTCATAGCAC-1	-0.51854	11.6057
001-089_T0_COL_LP_5p_N1__AGAGCTTAGCAAATCA-1	-0.294592	12.5146
001-089_T0_COL_LP_5p_N1__TAGGCATCATCGGACC-1	-1.67161	12.7109
001-089_T0_COL_LP_5p_N1__GATCGTAGTAACGTTC-1	-1.82624	12.5431
001-089_T0_COL_LP_5p_N1__ACCCACTTCACCATAG-1	0.0700339	13.6798
001-089_T0_COL_LP_5p_N1__TTCTTAGCAATGACCT-1	-0.227381	12.0859
001-089_T0_COL_LP_5p_N1__GATCGTATCTTACCTA-1	-0.999116	12.3581
001-089_T0_COL_LP_5p_N1__CACTCCAAGCGATATA-1	-0.63054	12.8929
001-089_T0_COL_LP_5p_N1__TACGGGCAGTCGAGTG-1	0.0760172	12.3998
001-089_T0_COL_LP_5p_N1__ACCGTAAAGGTGGGTT-1	-0.42929	12.4426
001-089_T0_COL_LP_5p_N1__CAGTAACCACTGTCGG-1	-0.372146	13.2191
001-089_T0_COL_LP_5p_N1__CTACCCAAGCACCGTC-1	-0.603379	14.127
001-089_T0_COL_LP_5p_N1__GCTGCGACATCCGTGG-1	-0.205213	12.6796
001-089_T0_COL_LP_5p_N1__CAACTAGAGAGGGATA-1	-1.2382	12.4291
001-089_T0_COL_LP_5p_N1__TCTCTAATCCGCAAGC-1	-0.338944	12.2231
001-089_T0_COL_LP_5p_N1__GTTCATTCAGGCTGAA-1	-0.916898	13.5632
001-089_T0_COL_LP_5p_N1__TGACTTTGTGGGTATG-1	-0.83469	11.8979
001-089_T0_COL_LP_5p_N1__CCGTTCATCAGCAACT-1	-0.208231	11.2791
001-089_T0_COL_LP_5p_N1__TCATTACGTTAAGGGC-1	-0.212102	13.1972
001-089_T0_COL_LP_5p_N1__GGACAAGGTAATTGGA-1	0.198808	12.9044
001-089_T0_COL_LP_5p_N1__GCGAGAAGTTTGACAC-1	-0.393537	13.2603
001-089_T0_COL_LP_5p_N1__GTAACTGCAGATAATG-1	-1.9458	12.0952
001-089_T0_COL_LP_5p_N1__TTAGGACCATGGGAAC-1	-1.48528	12.0525
001-089_T0_COL_LP_5p_N1__GCTCCTAAGGACTGGT-1	-2.06276	11.8271
001-089_T0_COL_LP_5p_N1__TGACAACAGGATGCGT-1	-0.843849	12.6812
001-089_T0_COL_LP_5p_N1__CTCACACAGTGTGGCA-1	-1.19009	12.992
001-089_T0_COL_LP_5p_N1__TAGCCGGGTAGCACGA-1	-0.371726	13.3968
001-089_T0_COL_LP_5p_N1__GGTGCGTTCAGCGATT-1	-0.430283	12.6836
001-089_T0_COL_LP_5p_N1__AGCATACGTCTTGATG-1	-2.20671	12.4839
001-089_T0_COL_LP_5p_N1__GAGCAGATCCCTTGTG-1	-0.37458	12.4245
001-089_T0_COL_LP_5p_N1__TATGCCCCACTTGGAT-1	-1.501	13.1343
001-089_T0_COL_LP_5p_N1__CCGTTCATCCCATTTA-1	0.0941162	12.8764
001-089_T0_COL_LP_5p_N1__GGGAATGTCGCTTGTC-1	-0.884627	11.9674
001-089_T0_COL_LP_5p_N1__CCTTCCCTCTCCAACC-1	-0.488635	13.3065
001-089_T0_COL_LP_5p_N1__AAGACCTCATCGTCGG-1	-0.664204	13.3852
001-089_T0_COL_LP_5p_N1__GATTCAGTCAAAGACA-1	-0.367921	13.0495
001-089_T0_COL_LP_5p_N1__GCAAACTCACGAGGTA-1	0.257669	12.9501
001-089_T0_COL_LP_5p_N1__AGGTCCGTCTTGCAAG-1	-1.47793	13.5419
001-089_T0_COL_LP_5p_N1__TTTACTGCATCTGGTA-1	-0.632127	12.0445
001-089_T0_COL_LP_5p_N1__CATCAGACAGACAAGC-1	-0.175428	12.7459
001-089_T0_COL_LP_5p_N1__CTCGTACTCGTCACGG-1	-0.203959	11.359
001-089_T0_COL_LP_5p_N1__TCAGCAAAGGATGGAA-1	-0.569283	12.7778
001-089_T0_COL_LP_5p_N1__CATGCCTCACTAAGTC-1	-0.310626	12.2875
001-089_T0_COL_LP_5p_N1__ACATACGAGCAATCTC-1	-2.05267	12.1028
001-089_T0_COL_LP_5p_N1__GTGTGCGAGTCCTCCT-1	-0.334493	13.3524
001-089_T0_COL_LP_5p_N1__TCAATCTAGTGATCGG-1	-1.97802	12.4182
001-089_T0_COL_LP_5p_N1__ACTTTCACAAGCCTAT-1	-0.754369	13.0447
001-089_T0_COL_LP_5p_N1__CCTTACGGTGCACTTA-1	-0.829836	13.1566
001-089_T0_COL_LP_5p_N1__GTGCAGCAGATGTTAG-1	-0.109137	12.0454
001-089_T0_COL_LP_5p_N1__GTGCTTCGTCTCGTTC-1	-0.252496	12.5897
001-089_T0_COL_LP_5p_N1__CCTACACGTGAGGGAG-1	-0.349563	12.4852
001-089_T0_COL_LP_5p_N1__GACGTGCTCCTAAGTG-1	0.0219016	13.2736
001-089_T0_COL_LP_5p_N1__GAGGTGAAGAGCTGGT-1	-0.2583	11.9933
001-089_T0_COL_LP_5p_N1__ACACTGATCAGAAATG-1	-1.0473	12.5645
001-089_T0_COL_LP_5p_N1__GGTATTGTCCGAAGAG-1	-0.568819	12.199
001-089_T0_COL_LP_5p_N1__GCATGCGCAGACGCCT-1	-0.85427	12.4904
001-089_T0_COL_LP_5p_N1__ACTGAGTTCCCTTGCA-1	-0.665133	12.8901
001-089_T0_COL_LP_5p_N1__CGATGGCGTCTACCTC-1	-0.0297069	13.3171
001-089_T0_COL_LP_5p_N1__TTTACTGAGTTATCGC-1	-0.654725	12.409
001-089_T0_COL_LP_5p_N1__TACGGTACAAATTGCC-1	-0.0446291	12.9266
001-089_T0_COL_LP_5p_N1__CTAATGGAGAATAGGG-1	-0.127459	11.9744
001-089_T0_COL_LP_5p_N1__GCCAAATCAGAAGCAC-1	-0.495096	12.5181
001-089_T0_COL_LP_5p_N1__CGGTTAAAGCGTTTAC-1	-0.965215	12.0283
001-089_T0_COL_LP_5p_N1__GTTAAGCGTATTCGTG-1	-2.57614	11.8742
001-089_T0_COL_LP_5p_N1__AGCGTATGTAAGGGCT-1	-0.498696	13.1389
001-089_T0_COL_LP_5p_N1__GATCGTAGTTCGGGCT-1	-0.0649095	12.6538
001-089_T0_COL_LP_5p_N1__ACTTACTCAAGGCTCC-1	-0.793998	12.2979
001-089_T0_COL_LP_5p_N1__AGGGATGGTTAAAGTG-1	-0.147009	11.3865
001-089_T0_COL_LP_5p_N1__GATGAAACACCCATGG-1	-1.17828	12.4107
001-089_T0_COL_LP_5p_N1__GCTGCGAAGATAGCAT-1	-1.99944	12.4473
001-089_T0_COL_LP_5p_N1__GACCAATAGACAGAGA-1	-1.99094	12.3346
001-089_T0_COL_LP_5p_N1__ATAGACCAGGACATTA-1	-0.0491362	11.0964
001-089_T0_COL_LP_5p_N1__TTGACTTAGCCGATTT-1	-0.492292	12.8099
001-089_T0_COL_LP_5p_N1__CATATGGTCAAAGACA-1	-0.331615	13.469
001-089_T0_COL_LP_5p_N1__TATCTCACAGCCTTTC-1	-0.205516	12.9253
001-089_T0_COL_LP_5p_N1__TAAGTGCAGATCCTGT-1	-1.05882	12.8463
001-089_T0_COL_LP_5p_N1__TCAACGAAGCGAGAAA-1	-1.49886	12.4426
001-089_T0_COL_LP_5p_N1__CCGTACTCAAGCGAGT-1	-1.46061	12.986
001-089_T0_COL_LP_5p_N1__GGTGAAGGTCAGCTAT-1	0.194723	13.1771
001-089_T0_COL_LP_5p_N1__GCGCAGTCATTACCTT-1	-0.341923	12.2602
001-089_T0_COL_LP_5p_N1__TTCTACATCCAAAGTC-1	-0.10103	12.6963
001-089_T0_COL_LP_5p_N1__TGGCGCACACTCGACG-1	-1.19564	12.6504
001-089_T0_COL_LP_5p_N1__TAAACCGGTCGCGAAA-1	-0.505826	13.2206
001-089_T0_COL_LP_5p_N1__GACTAACCATTAACCG-1	-0.235039	12.8185
001-089_T0_COL_LP_5p_N1__CGAGAAGTCATTGCCC-1	-0.508436	13.7701
001-089_T0_COL_LP_5p_N1__CGCTATCCATTAGGCT-1	-0.433119	13.3867
001-089_T0_COL_LP_5p_N1__GGTGCGTGTCGACTGC-1	-0.36529	12.2973
001-089_T0_COL_LP_5p_N1__AGGTCCGTCGAATGCT-1	-1.06333	12.4344
001-089_T0_COL_LP_5p_N1__GCTGCTTGTCTTCTCG-1	-0.326807	12.5213
001-089_T0_COL_LP_5p_N1__GTCATTTCACCAGGTC-1	-0.485753	13.3223
001-089_T0_COL_LP_5p_N1__CTCGTACCACATCTTT-1	-0.96766	12.583
001-089_T0_COL_LP_5p_N1__GTCATTTTCCGCATAA-1	0.0541047	12.8003
001-089_T0_COL_LP_5p_N1__GGCCGATGTAGCAAAT-1	-0.204589	12.0632
001-089_T0_COL_LP_5p_N1__TATGCCCAGAATTGTG-1	-0.488355	13.0399
001-089_T0_COL_LP_5p_N1__CTCGGGAAGTGGAGTC-1	0.168699	12.1932
001-089_T0_COL_LP_5p_N1__TCTATTGTCAGGATCT-1	-1.90539	11.9938
001-089_T0_COL_LP_5p_N1__CTCGGGACACAACTGT-1	-0.180065	13.1426
001-089_T0_COL_LP_5p_N1__AGGGATGGTCTCCATC-1	-0.359011	12.1762
001-089_T0_COL_LP_5p_N1__CGCTATCTCTAACCGA-1	-2.12771	12.0962
001-089_T0_COL_LP_5p_N1__CTGATAGCACCTATCC-1	-0.746657	12.5237
001-089_T0_COL_LP_5p_N1__AGTAGTCCAGTCTTCC-1	-1.35917	12.8103
001-089_T0_COL_LP_5p_N1__TCGAGGCCAATCACAC-1	-0.713492	12.3406
001-089_T0_COL_LP_5p_N1__CGTTAGAAGATGCGAC-1	-0.509751	12.5481
001-089_T0_COL_LP_5p_N1__GCGCCAAAGCGATAGC-1	0.261511	13.0881
001-089_T0_COL_LP_5p_N1__CACAGTAGTAAGGATT-1	0.0489345	13.2244
001-089_T0_COL_LP_5p_N1__GCGCCAACAGTCAGAG-1	-1.00759	12.6055
001-089_T0_COL_LP_5p_N1__GATCAGTAGAAGAAGC-1	-0.241324	12.7098
001-089_T0_COL_LP_5p_N1__CAGAGAGTCCCTAACC-1	-0.38442	13.1044
001-089_T0_COL_LP_5p_N1__GTTACAGTCGGATGTT-1	-1.0609	12.3321
001-089_T0_COL_LP_5p_N1__GGACATTTCATGGTCA-1	-0.691521	13.0192
001-089_T0_COL_LP_5p_N1__AGAGCGACACCTATCC-1	-0.257263	13.5029
001-089_T0_COL_LP_5p_N1__AAGGCAGTCGTAGGTT-1	-0.871339	13.1014
001-089_T0_COL_LP_5p_N1__TGATTTCAGGGTTTCT-1	-2.26174	12.1527
001-089_T0_COL_LP_5p_N1__CTTTGCGCATTTGCTT-1	-2.2521	12.4245
001-089_T0_COL_LP_5p_N1__AGTAGTCAGCCGATTT-1	-0.2102	13.7507
001-089_T0_COL_LP_5p_N1__GTAACGTGTTGGTAAA-1	-0.970242	12.9153
001-089_T0_COL_LP_5p_N1__TGCCAAAGTGCAGTAG-1	-2.28291	12.2019
001-089_T0_COL_LP_5p_N1__GACAGAGCATTGGTAC-1	-1.23544	13.2624
001-089_T0_COL_LP_5p_N1__CCTATTACATACTCTT-1	-0.38534	12.0469
001-089_T0_COL_LP_5p_N1__CGGACACCAGGAATGC-1	-0.37458	12.2673
001-089_T0_COL_LP_5p_N1__ATCTACTGTCCATGAT-1	-0.164242	13.2239
001-089_T0_COL_LP_5p_N1__CGAGAAGCACTCAGGC-1	-0.982298	12.2061
001-089_T0_COL_LP_5p_N1__GTGAAGGAGTACGTTC-1	-0.147928	12.7816
001-089_T0_COL_LP_5p_N1__CGCGGTATCTACTCAT-1	-0.479142	12.9207
001-089_T0_COL_LP_5p_N1__GCATGATGTGCTCTTC-1	-0.0829756	13.3632
001-089_T0_COL_LP_5p_N1__TCAGATGAGAATAGGG-1	-1.98247	11.8763
001-089_T0_COL_LP_5p_N1__GGGAGATCAGCTGTAT-1	-1.93124	12.3915
001-089_T0_COL_LP_5p_N1__GCCAAATGTACGCACC-1	-2.0935	11.8005
001-089_T0_COL_LP_5p_N1__GATCAGTTCACATGCA-1	-1.05113	12.578
001-089_T0_COL_LP_5p_N1__AACACGTGTCAGCTAT-1	0.458905	13.2467
001-089_T0_COL_LP_5p_N1__CATTATCAGTCACGCC-1	-0.535763	12.7662
001-089_T0_COL_LP_5p_N1__AACTCCCGTTTGACTG-1	0.0328273	12.3915
001-089_T0_COL_LP_5p_N1__GTATCTTTCTACTCAT-1	-1.87224	11.8227
001-089_T0_COL_LP_5p_N1__CATGCCTGTTCGCGAC-1	-1.73616	12.6334
001-089_T0_COL_LP_5p_N1__GAAACTCCACAGACAG-1	-0.284453	13.7526
001-089_T0_COL_LP_5p_N1__GACTGCGTCGAGGTAG-1	-0.858179	13.7464
001-089_T0_COL_LP_5p_N1__GGGTTGCGTTAAAGTG-1	-0.370488	12.7848
001-089_T0_COL_LP_5p_N1__GCACTCTCACATTAGC-1	-2.23453	12.0298
001-089_T0_COL_LP_5p_N1__CAAGAAACAGATCTGT-1	-1.0237	12.9234
001-089_T0_COL_LP_5p_N1__GTCATTTCACGCTTTC-1	-0.507691	12.3893
001-089_T0_COL_LP_5p_N1__CACCTTGAGTGGACGT-1	-0.925724	12.4992
001-089_T0_COL_LP_5p_N1__TAGGCATAGCCTTGAT-1	-0.170434	12.5539
001-089_T0_COL_LP_5p_N1__CAAGAAATCTGCGACG-1	-0.538687	13.7635
001-089_T0_COL_LP_5p_N1__GGAAAGCAGGCATGGT-1	0.106545	13.2074
001-089_T0_COL_LP_5p_N1__CAAGATCCAATGTAAG-1	-1.84018	11.7153
001-089_T0_COL_LP_5p_N1__CCTTACGGTCGAACAG-1	-0.335175	13.3894
001-089_T0_COL_LP_5p_N1__CTGTGCTAGCCTCGTG-1	-0.502946	12.838
001-089_T0_COL_LP_5p_N1__CTGTTTAGTTGGTAAA-1	-0.297096	13.001
001-089_T0_COL_LP_5p_N1__CACAGGCCACGTAAGG-1	-0.246311	11.993
001-089_T0_COL_LP_5p_N1__AAACCTGCACATCTTT-1	-0.700641	12.6248
001-089_T0_COL_LP_5p_N1__CGCGTTTTCAAGGTAA-1	-0.309549	11.8204
001-089_T0_COL_LP_5p_N1__GCATGATAGCGATCCC-1	-0.18332	12.4594
001-089_T0_COL_LP_5p_N1__AGCAGCCCAAAGGAAG-1	-0.00480564	12.1102
001-089_T0_COL_LP_5p_N1__CGATCGGGTATCGCAT-1	-0.126474	13.3149
001-089_T0_COL_LP_5p_N1__GCACTCTAGAATTGTG-1	-0.214996	13.4065
001-089_T0_COL_LP_5p_N1__CTGATCCCAACGATCT-1	-2.34286	12.2003
001-089_T0_COL_LP_5p_N1__TCAGGATCAGATGGGT-1	-0.292725	12.2401
001-089_T0_COL_LP_5p_N1__GACTGCGCAGACACTT-1	0.144253	13.2417
001-089_T0_COL_LP_5p_N1__GATTCAGGTCCTAGCG-1	-0.864806	12.4732
001-089_T0_COL_LP_5p_N1__CTACATTTCGCCAAAT-1	-1.27433	12.8916
001-089_T0_COL_LP_5p_N1__CAGTAACGTACCGGCT-1	-0.633768	13.0539
001-089_T0_COL_LP_5p_N1__GTGCGGTAGACAGACC-1	-1.79929	12.4876
001-089_T0_COL_LP_5p_N1__GGATGTTCACATTTCT-1	-0.716805	12.8814
001-089_T0_COL_LP_5p_N1__AAAGTAGGTCTCGTTC-1	-1.34166	13.3724
001-089_T0_COL_LP_5p_N1__AGCTTGAAGTTCGATC-1	-1.47774	12.4178
001-089_T0_COL_LP_5p_N1__GCGACCAGTCGCTTTC-1	-0.502377	12.7055
001-089_T0_COL_LP_5p_N1__GACGTTACAGTCGATT-1	-0.961131	12.6347
001-089_T0_COL_LP_5p_N1__GTAACTGTCTGGTTCC-1	0.0975892	11.0773
001-089_T0_COL_LP_5p_N1__CGATGTACAGTACACT-1	-0.803685	12.7905
001-089_T0_COL_LP_5p_N1__TGGACGCAGCTGAACG-1	-0.539903	13.6568
001-089_T0_COL_LP_5p_N1__AAAGATGTCACCTTAT-1	-1.03531	12.3037
001-089_T0_COL_LP_5p_N1__AAAGTAGCAGTATGCT-1	-0.155594	11.2506
001-089_T0_COL_LP_5p_N1__AGGGAGTGTTCCGGCA-1	0.442435	12.4101
001-089_T0_COL_LP_5p_N1__CTCGTCATCGGAAACG-1	0.101725	12.1701
001-089_T0_COL_LP_5p_N1__GATTCAGCATACGCTA-1	-2.39051	11.8032
001-089_T0_COL_LP_5p_N1__CGCCAAGGTCATTAGC-1	-0.72104	13.3982
001-089_T0_COL_LP_5p_N1__CGATGTAAGTTCGCAT-1	-0.510549	12.863
001-089_T0_COL_LP_5p_N1__CAACTAGCACAGATTC-1	-0.826083	13.1564
001-089_T0_COL_LP_5p_N1__CACATAGAGGTAGCTG-1	-0.580901	12.6804
001-089_T0_COL_LP_5p_N1__TTAGGACGTAGCGCTC-1	-0.759145	13.3719
001-089_T0_COL_LP_5p_N1__TGCGTGGCACCAGGTC-1	-0.539364	13.2251
001-089_T0_COL_LP_5p_N1__CAAGTTGTCGTAGATC-1	-0.523381	13.2068
001-089_T0_COL_LP_5p_N1__TGAGCATCAACTTGAC-1	-0.78568	12.9783
001-089_T0_COL_LP_5p_N1__CGGACGTAGAGTAAGG-1	-0.219384	12.7449
001-089_T0_COL_LP_5p_N1__GCGCCAATCCTTTACA-1	-1.06606	12.1825
001-089_T0_COL_LP_5p_N1__ATTATCCCATAACCTG-1	0.0795994	12.162
001-089_T0_COL_LP_5p_N1__GTACGTAGTGCCTGGT-1	-0.148173	13.4251
001-089_T0_COL_LP_5p_N1__GCGCAACTCAACACTG-1	-0.581392	12.9895
001-089_T0_COL_LP_5p_N1__TGCCCTAAGAATGTTG-1	-0.723815	13.2026
001-089_T0_COL_LP_5p_N1__GGCTGGTCAGCCTTTC-1	-0.78041	12.3206
001-089_T0_COL_LP_5p_N1__ACACCAATCTCTGTCG-1	-0.0333869	13.628
001-089_T0_COL_LP_5p_N1__CGTCTACGTATAATGG-1	-1.52358	12.2579
001-089_T0_COL_LP_5p_N1__ACATGGTCAAGCTGAG-1	0.370444	11.9572
001-089_T0_COL_LP_5p_N1__AAACGGGGTGGGTCAA-1	-0.176083	13.1885
001-089_T0_COL_LP_5p_N1__CTGCCTAGTATCTGCA-1	-0.7271	11.0503
001-089_T0_COL_LP_5p_N1__TGTGTTTGTGCTCTTC-1	-1.49807	12.5798
001-089_T0_COL_LP_5p_N1__ATCTGCCAGCGAGAAA-1	-1.67966	12.2238
001-089_T0_COL_LP_5p_N1__TTTCCTCCACAGACTT-1	-1.30821	12.3297
001-089_T0_COL_LP_5p_N1__CGTCCATCAAGAAAGG-1	-0.759378	13.3848
001-089_T0_COL_LP_5p_N1__CTAGTGAGTGAGCGAT-1	-0.278371	12.7977
001-089_T0_COL_LP_5p_N1__GGTATTGAGCGTTTAC-1	0.194962	13.3988
001-089_T0_COL_LP_5p_N1__AACCGCGAGTACACCT-1	-1.15824	11.8364
001-089_T0_COL_LP_5p_N1__ACACCGGTCAACACCA-1	-1.89409	13.1958
001-089_T0_COL_LP_5p_N1__GTCCTCAGTTCATGGT-1	-1.13699	12.9009
001-089_T0_COL_LP_5p_N1__CATATTCAGACAAGCC-1	-0.424497	13.1468
001-089_T0_COL_LP_5p_N1__CTCACACGTGTTAAGA-1	-0.582567	13.2491
001-089_T0_COL_LP_5p_N1__ACTGTCCCATTTCACT-1	0.00835246	12.8228
001-089_T0_COL_LP_5p_N1__AAAGCAAGTCGAGATG-1	-1.10829	12.0899
001-089_T0_COL_LP_5p_N1__GGCTGGTCAGTAAGCG-1	-0.658354	12.6477
001-089_T0_COL_LP_5p_N1__GGAAAGCCAGCCTTTC-1	-0.483497	13.2267
001-089_T0_COL_LP_5p_N1__CAACTAGGTAAGGGAA-1	-1.89689	12.2586
001-089_T0_COL_LP_5p_N1__TCGTAGAGTACAAGTA-1	-2.25581	11.9781
001-089_T0_COL_LP_5p_N1__AAACGGGGTATCGCAT-1	-0.493193	13.5519
001-089_T0_COL_LP_5p_N1__ATTTCTGGTCTTCTCG-1	-0.0708655	12.6056
001-089_T0_COL_LP_5p_N1__GACTGCGCATATGGTC-1	-1.06144	13.037
001-089_T0_COL_LP_5p_N1__TACTCATTCTCGTTTA-1	-2.29621	12.2024
001-089_T0_COL_LP_5p_N1__AGTTGGTGTTGCCTCT-1	-1.15824	12.1459
001-089_T0_COL_LP_5p_N1__GTTCATTGTTCGCTAA-1	-2.05314	12.5354
001-089_T0_COL_LP_5p_N1__CCACCTAGTGTTTGGT-1	-0.590686	13.5232
001-089_T0_COL_LP_5p_N1__AACTCCCAGTCAAGCG-1	-0.523579	13.5648
001-089_T0_COL_LP_5p_N1__CTCTAATGTGGCAAAC-1	-0.502031	12.067
001-089_T0_COL_LP_5p_N1__GGTGCGTGTTACAGAA-1	-0.956274	13.0342
001-089_T0_COL_LP_5p_N1__GTGGGTCTCACCCGAG-1	-0.114938	12.9876
001-089_T0_COL_LP_5p_N1__GTCTTCGGTTTGACTG-1	-2.35418	12.1175
001-089_T0_COL_LP_5p_N1__TGCTGCTAGCGCTCCA-1	-1.37038	12.8583
001-089_T0_COL_LP_5p_N1__CATCGGGGTCATATGC-1	0.153781	12.3164
001-089_T0_COL_LP_5p_N1__ACTGAACTCCTAGGGC-1	-0.571998	13.3493
001-089_T0_COL_LP_5p_N1__TGGCGCAGTCCGAACC-1	-1.18355	12.6107
001-089_T0_COL_LP_5p_N1__TTGGCAAAGAGCAATT-1	-0.675119	13.4493
001-089_T0_COL_LP_5p_N1__TTTCCTCAGTTAAGTG-1	-1.10409	12.2307
001-089_T0_COL_LP_5p_N1__CGGAGCTCACAACGTT-1	-0.780291	12.209
001-089_T0_COL_LP_5p_N1__TGACTAGGTGGTTTCA-1	-0.0490894	12.3071
001-089_T0_COL_LP_5p_N1__CTGCTGTGTCTCTTAT-1	-0.508294	12.9468
001-089_T0_COL_LP_5p_N1__TGGGCGTGTCCGTTAA-1	-0.25551	13.2518
001-089_T0_COL_LP_5p_N1__CACACCTCATGGTAGG-1	0.0830152	12.832
001-089_T0_COL_LP_5p_N1__CGACCTTAGGGAAACA-1	0.37319	12.2608
001-089_T0_COL_LP_5p_N1__CCCTCCTCAGATCTGT-1	-0.292567	13.2248
001-089_T0_COL_LP_5p_N1__TCTGAGATCATGTCCC-1	-1.07495	12.3254
001-089_T0_COL_LP_5p_N1__ACTGTCCTCTGAGGGA-1	-1.79814	12.907
001-089_T0_COL_LP_5p_N1__TAGACCAGTCATGCCG-1	-0.234068	12.5729
001-089_T0_COL_LP_5p_N1__ACACCAAAGTGCTGCC-1	-1.60727	12.7583
001-089_T0_COL_LP_5p_N1__GTTCTCGGTTGGAGGT-1	-1.80741	12.6803
001-089_T0_COL_LP_5p_N1__TGAGCCGGTAGCAAAT-1	-0.56477	11.3539
001-089_T0_COL_LP_5p_N1__AAGGCAGTCTCAACTT-1	0.222874	11.4451
001-089_T0_COL_LP_5p_N1__GTAACTGGTAAGGGAA-1	-0.140821	11.9536
001-089_T0_COL_LP_5p_N1__GATCAGTTCAGCTGGC-1	-2.199	11.9017
001-089_T0_COL_LP_5p_N1__CTCGAGGAGCTTCGCG-1	0.121992	12.9977
001-089_T0_COL_LP_5p_N1__ATTGGTGGTGATGTCT-1	-1.88371	12.5667
001-089_T0_COL_LP_5p_N1__TAAGAGATCGGTCTAA-1	-0.530547	13.3218
001-089_T0_COL_LP_5p_N1__GATTCAGTCAGTTGAC-1	-0.46194	13.7691
001-089_T0_COL_LP_5p_N1__ATTGGTGAGGTGATAT-1	-1.92814	12.2809
001-089_T0_COL_LP_5p_N1__CTGAAACTCATTGCGA-1	0.0238712	13.1363
001-089_T0_COL_LP_5p_N1__TGAGCCGGTCAGATAA-1	-1.95893	12.0466
001-089_T0_COL_LP_5p_N1__AGCGTCGAGAAGCCCA-1	-0.668591	12.9664
001-089_T0_COL_LP_5p_N1__CAACCTCGTGTGACCC-1	-1.08502	12.3343
