## Supplemental Table 2 - UMAP Coordinates for "Divergent T Cell Phenotypes Define Pediatric Crohn’s Disease and Ulcerative Colitis" (part 23 of 79)

### Sheet: AllCells (continued)
barcode	X_umap1	X_umap2
001-089_T0_COL_LP_5p_N1__GTACTTTAGGGTTCCC-1	-1.58287	12.131
001-089_T0_COL_LP_5p_N1__TGGGCGTAGTGAAGTT-1	-0.0336416	13.4831
001-089_T0_COL_LP_5p_N1__GAGCAGATCGCGTAGC-1	-0.698215	12.7779
001-089_T0_COL_LP_5p_N1__CTAATGGCAATGGAGC-1	-0.722758	11.3267
001-089_T0_COL_LP_5p_N1__CCCAATCGTTACGACT-1	-0.166294	12.3098
001-089_T0_COL_LP_5p_N1__TGGGAAGGTTGATTCG-1	-0.6526	12.2926
001-089_T0_COL_LP_5p_N1__GATGAAAGTAGCGCAA-1	-0.570047	12.6022
001-089_T0_COL_LP_5p_N1__GAAGCAGTCGTCGTTC-1	-0.294825	11.5036
001-089_T0_COL_LP_5p_N1__ACTGTCCTCGGATGTT-1	-1.24186	12.9241
001-089_T0_COL_LP_5p_N1__ACTATCTGTACCGCTG-1	0.31176	13.3701
001-089_T0_COL_LP_5p_N1__GACGTTACATATGAGA-1	-2.55238	11.8883
001-089_T0_COL_LP_5p_N1__GATTCAGAGCGATCCC-1	-0.419688	12.8162
001-089_T0_COL_LP_5p_N1__GGGAATGTCGGGAGTA-1	-1.65511	12.447
001-089_T0_COL_LP_5p_N1__CGCGTTTGTTAAGGGC-1	-0.546362	12.6921
001-089_T0_COL_LP_5p_N1__TTCTTAGCATCCGCGA-1	-2.14073	11.7173
001-089_T0_COL_LP_5p_N1__ACTTTCACAATGTAAG-1	-0.371482	11.3494
001-089_T0_COL_LP_5p_N1__ATAACGCAGATCGGGT-1	-1.59521	12.2959
001-089_T0_COL_LP_5p_N1__CAGTAACTCCAACCAA-1	-1.22302	12.8829
001-089_T0_COL_LP_5p_N1__CAGCTAATCTCAACTT-1	-1.85363	11.9121
001-089_T0_COL_LP_5p_N1__GTTTCTAGTCAATGTC-1	-0.554617	13.1669
001-089_T0_COL_LP_5p_N1__AAGCCGCTCATCACCC-1	-1.86328	11.9149
001-089_T0_COL_LP_5p_N1__TGCCAAAAGAGATGAG-1	-1.16216	13.6758
001-089_T0_COL_LP_5p_N1__CTCGTACCAGGGAGAG-1	-0.288538	12.6786
001-089_T0_COL_LP_5p_N1__CATCAGAAGCATCATC-1	-0.113709	13.0403
001-089_T0_COL_LP_5p_N1__TGTGGTAAGGCTAGGT-1	-0.778011	12.7707
001-089_T0_COL_LP_5p_N1__CAAGTTGAGATCCCAT-1	-0.934838	13.3973
001-089_T0_COL_LP_5p_N1__ACACTGAAGCGTGAGT-1	-0.974019	12.8203
001-089_T0_COL_LP_5p_N1__TCATTTGTCCGAACGC-1	-1.17291	12.3825
001-089_T0_COL_LP_5p_N1__GCATGTAGTTCCGGCA-1	-1.04052	13.0264
001-089_T0_COL_LP_5p_N1__GGTGTTAAGGGCACTA-1	-0.182465	12.4545
001-089_T0_COL_LP_5p_N1__CCCAGTTAGACAAAGG-1	-0.643841	13.0758
001-089_T0_COL_LP_5p_N1__TTGCCGTGTTGATTGC-1	0.0310575	12.0482
001-089_T0_COL_LP_5p_N1__GTCATTTTCGTTTATC-1	-1.59494	12.1786
001-089_T0_COL_LP_5p_N1__GACAGAGAGCTTCGCG-1	-0.818202	13.836
001-089_T0_COL_LP_5p_N1__GACGTTAGTTACGCGC-1	-1.11486	12.9649
001-089_T0_COL_LP_5p_N1__CGTGTAATCCAGATCA-1	-0.482975	13.8127
001-089_T0_COL_LP_5p_N1__TATCTCACAGATGAGC-1	-1.35293	11.7576
001-089_T0_COL_LP_5p_N1__ACACCGGGTCGCATAT-1	-0.0741293	12.4679
001-089_T0_COL_LP_5p_N1__TCTATTGAGATCTGAA-1	-0.99614	13.2334
001-089_T0_COL_LP_5p_N1__GAACATCGTACATCCA-1	-0.558255	12.6131
001-089_T0_COL_LP_5p_N1__AACTCAGAGTCATGCT-1	-0.299566	11.7913
001-089_T0_COL_LP_5p_N1__CCGTACTCACGACTCG-1	-1.51944	11.7709
001-089_T0_COL_LP_5p_N1__ATCATGGAGATGTCGG-1	-0.976458	12.0095
001-089_T0_COL_LP_5p_N1__GACACGCTCTTACCTA-1	-0.26883	12.8129
001-089_T0_COL_LP_5p_N1__AGTGAGGTCAGAGACG-1	-0.0665223	12.0793
001-089_T0_COL_LP_5p_N1__TGCGGGTAGCGTCTAT-1	-0.204408	13.01
001-089_T0_COL_LP_5p_N1__GTCGTAAGTGTAAGTA-1	-0.767037	13.5895
001-089_T0_COL_LP_5p_N1__CGCTTCACACCGATAT-1	-1.30674	13.2033
001-089_T0_COL_LP_5p_N1__CTCACACGTTTAGGAA-1	-2.05653	11.9235
001-089_T0_COL_LP_5p_N1__CGTCAGGCATCGGAAG-1	-0.485991	12.7436
001-089_T0_COL_LP_5p_N1__GTACTTTCATGTCCTC-1	-2.07967	11.3688
001-089_T0_COL_LP_5p_N1__CCATTCGAGGTAGCCA-1	-0.730075	13.4443
001-089_T0_COL_LP_5p_N1__GAACGGAAGCACAGGT-1	-0.502642	13.1379
001-089_T0_COL_LP_5p_N1__TCCCGATCACCTTGTC-1	-1.36383	13.0517
001-089_T0_COL_LP_5p_N1__CCCATACTCCCGACTT-1	-0.849176	13.0619
001-089_T0_COL_LP_5p_N1__CTGGTCTGTAGAGTGC-1	-1.64878	12.2539
001-089_T0_COL_LP_5p_N1__AGCGTATTCCCATTTA-1	-0.916173	12.796
001-089_T0_COL_LP_5p_N1__CACACAAGTTAAAGAC-1	-0.826419	12.2544
001-089_T0_COL_LP_5p_N1__GGAATAAGTGTTTGTG-1	-0.922245	13.1104
001-089_T0_COL_LP_5p_N1__AAGGCAGGTCAGAATA-1	-0.782587	12.4261
001-089_T0_COL_LP_5p_N1__AGTGGGACACATGTGT-1	-2.62058	12.6806
001-089_T0_COL_LP_5p_N1__TGTCCCAGTTCGGCAC-1	-1.75718	12.3294
001-089_T0_COL_LP_5p_N1__CAAGAAAGTGCAGTAG-1	-2.03244	12.3687
001-089_T0_COL_LP_5p_N1__AGGTCCGTCCGCATAA-1	-2.03463	12.0533
001-089_T0_COL_LP_5p_N1__CGTTGGGGTTACGTCA-1	-0.672061	13.3435
001-089_T0_COL_LP_5p_N1__ACAGCCGAGCGATATA-1	-2.15511	11.6234
001-089_T0_COL_LP_5p_N1__TCAATCTGTGAGTATA-1	-0.677949	12.6669
001-089_T0_COL_LP_5p_N1__GTGCAGCCAGCTGCAC-1	-1.55118	12.3765
001-089_T0_COL_LP_5p_N1__GCGCAACTCACTATTC-1	0.456417	13.2625
001-089_T0_COL_LP_5p_N1__GCACTCTTCCTACAGA-1	-0.204306	12.8088
001-089_T0_COL_LP_5p_N1__CTCTACGGTCTAGTGT-1	-0.478097	12.8879
001-089_T0_COL_LP_5p_N1__TTCTCCTCAGTCACTA-1	-1.41493	12.2497
001-089_T0_COL_LP_5p_N1__AACCGCGGTGACAAAT-1	-1.08728	12.0433
001-089_T0_COL_LP_5p_N1__AAAGCAAAGCTGCCCA-1	-1.5779	12.8534
001-089_T0_COL_LP_5p_N1__AAACGGGAGGGTGTTG-1	-0.416357	13.2822
001-089_T0_COL_LP_5p_N1__ATCCGAACATAGGATA-1	-2.28864	12.4617
001-089_T0_COL_LP_5p_N1__AGTGGGAGTCGGATCC-1	-0.252888	12.4004
001-089_T0_COL_LP_5p_N1__TCAGGTAAGCTACCTA-1	0.177933	13.2986
001-089_T0_COL_LP_5p_N1__GGGAATGGTTTGCATG-1	-1.81863	11.8033
001-089_T0_COL_LP_5p_N1__TCACGAAAGAACTGTA-1	-0.30633	12.3899
001-089_T0_COL_LP_5p_N1__GACAGAGGTATGGTTC-1	-0.430101	13.2756
001-089_T0_COL_LP_5p_N1__CAGAGAGCATCGGGTC-1	-0.312105	13.107
001-089_T0_COL_LP_5p_N1__CGATGTAAGCTAGTGG-1	-1.92208	12.1581
001-089_T0_COL_LP_5p_N1__TCCCGATCATTCACTT-1	-1.81355	12.51
001-089_T0_COL_LP_5p_N1__CGCGTTTCATCTCGCT-1	-0.896176	13.0887
001-089_T0_COL_LP_5p_N1__TGTGTTTGTCTCGTTC-1	-0.443358	13.0891
001-089_T0_COL_LP_5p_N1__GATCTAGTCTTATCTG-1	-2.1696	12.0609
001-089_T0_COL_LP_5p_N1__CCTTACGGTGGGTATG-1	-2.05761	12.5387
001-089_T0_COL_LP_5p_N1__CTGAAACTCCAAGTAC-1	-1.13678	14.1765
001-089_T0_COL_LP_5p_N1__AACCGCGTCTTTCCTC-1	-1.56264	11.0172
001-089_T0_COL_LP_5p_N1__CTGAAGTCACTAGTAC-1	-0.754655	12.8353
001-089_T0_COL_LP_5p_N1__CGTGTAAGTCTGCGGT-1	-0.385422	13.2206
001-089_T0_COL_LP_5p_N1__AGCGTCGCAGACAAGC-1	-1.14313	12.7904
001-089_T0_COL_LP_5p_N1__CGATGGCGTCAGGACA-1	-0.538773	12.591
001-089_T0_COL_LP_5p_N1__GTGAAGGGTGAGGGAG-1	-1.27489	12.0772
001-089_T0_COL_LP_5p_N1__AACTTTCCATACTACG-1	-1.96891	11.811
001-089_T0_COL_LP_5p_N1__CACACCTAGTCGTTTG-1	-0.570012	12.8324
001-089_T0_COL_LP_5p_N1__CCCTCCTCAATGGAAT-1	-1.86646	11.9175
001-089_T0_COL_LP_5p_N1__GCGGGTTCAAGCCTAT-1	-2.40264	12.9309
001-089_T0_COL_LP_5p_N1__TAAACCGTCTTCATGT-1	-1.09468	12.5753
001-089_T0_COL_LP_5p_N1__CCTTACGGTTGCGTTA-1	-1.49885	11.9352
001-089_T0_COL_LP_5p_N1__CGTTAGAGTCGTGGCT-1	-0.773313	13.2639
001-089_T0_COL_LP_5p_N1__CTCTAATTCAATACCG-1	-0.226438	12.3774
001-089_T0_COL_LP_5p_N1__GCTGGGTGTAAGGATT-1	-0.558772	13.6343
001-089_T0_COL_LP_5p_N1__GAGCAGACATTGGTAC-1	-2.1271	12.0673
001-089_T0_COL_LP_5p_N1__GGGAATGCATTGGCGC-1	-1.87387	11.9449
001-089_T0_COL_LP_5p_N1__GGGACCTGTATTCGTG-1	-1.19951	11.0606
001-089_T0_COL_LP_5p_N1__AGAATAGAGAACTGTA-1	-2.54843	11.6906
001-089_T0_COL_LP_5p_N1__GCAGCCAGTTATGTGC-1	-1.54376	12.9061
001-089_T0_COL_LP_5p_N1__GCGAGAAGTGTTTGTG-1	-0.969312	12.288
001-089_T0_COL_LP_5p_N1__ACATACGCATCGGACC-1	-1.06523	12.7349
001-089_T0_COL_LP_5p_N1__CTGCTGTAGGTGCACA-1	-2.43885	11.8053
001-089_T0_COL_LP_5p_N1__AGTAGTCGTATAATGG-1	-0.861888	11.9388
001-089_T0_COL_LP_5p_N1__CTCTAATGTCTCCACT-1	-2.45089	12.0304
001-089_T0_COL_LP_5p_N1__GCATGCGAGGATTCGG-1	-2.7016	12.3077
001-089_T0_COL_LP_5p_N1__TTTGTCACACAACTGT-1	-0.941125	12.4465
001-089_T0_COL_LP_5p_N1__TGTTCCGAGACCGGAT-1	-2.31247	12.1665
001-089_T0_COL_LP_5p_N1__TTTATGCAGCTAGTTC-1	-0.420569	13.3453
001-089_T0_COL_LP_5p_N1__ACGATACGTCGTGGCT-1	-0.897762	12.6705
001-089_T0_COL_LP_5p_N1__CCCAGTTCAGGTCTCG-1	-0.158246	13.0513
001-089_T0_COL_LP_5p_N1__CATCGAAGTACTTAGC-1	-1.29437	12.3341
001-089_T0_COL_LP_5p_N1__CTCATTAGTTACAGAA-1	-0.840535	12.6678
001-089_T0_COL_LP_5p_N1__AGCTTGAGTGCTAGCC-1	-1.27336	11.3276
001-089_T0_COL_LP_5p_N1__GAGTCCGTCTCACATT-1	-2.25224	11.5669
001-089_T0_COL_LP_5p_N1__GTCTCGTAGAGTAAGG-1	-0.227125	11.7384
001-089_T0_COL_LP_5p_N1__TACCTATGTCTCCATC-1	-0.67313	13.1947
001-089_T0_COL_LP_5p_N1__AGCTCTCGTTGTACAC-1	-2.24875	11.7497
001-089_T0_COL_LP_5p_N1__CCACTACCAGGAACGT-1	-0.384076	11.9106
001-089_T0_COL_LP_5p_N1__AACCGCGTCGGAATCT-1	-2.08287	11.6827
001-089_T0_COL_LP_5p_N1__ATGTGTGTCTAACTCT-1	-2.07975	11.7776
001-089_T0_COL_LP_5p_N1__TGAGGGAGTTGATTGC-1	-0.334454	12.4589
001-089_T0_COL_LP_5p_N1__TTTGTCAGTGACAAAT-1	-2.48205	12.4203
001-089_T0_COL_LP_5p_N1__CAGCTGGGTGTCTGAT-1	-2.56702	12.644
001-089_T0_COL_LP_5p_N1__TACTTACGTCTCGTTC-1	0.0490278	12.1463
001-089_T0_COL_LP_5p_N1__TCCACACAGAGTACAT-1	-2.27823	12.3285
001-089_T0_COL_LP_5p_N1__GCCAAATAGCAATCTC-1	-1.98264	11.5319
001-089_T0_COL_LP_5p_N1__CGATGGCGTCAGCTAT-1	-1.45432	12.4086
001-089_T0_COL_LP_5p_N1__TTTGCGCAGCTCAACT-1	-1.29685	13.0824
001-089_T0_COL_LP_5p_N1__CCACTACGTCGGGTCT-1	-1.07533	12.908
001-089_T0_COL_LP_5p_N1__GGTGAAGGTTAAGACA-1	-2.26849	11.8326
001-089_T0_COL_LP_5p_N1__GGTGTTAAGCGCCTCA-1	-2.22212	11.7592
001-089_T0_COL_LP_5p_N1__CCCAATCGTCTGCAAT-1	-0.12939	12.0403
001-089_T0_COL_LP_5p_N1__CAGTAACGTCTCTTAT-1	-1.607	12.2119
001-089_T0_COL_LP_5p_N1__ATGCGATAGATATGCA-1	-2.07224	12.4235
001-089_T0_COL_LP_5p_N1__TTCCCAGCATTACCTT-1	-2.03127	11.5732
001-089_T0_COL_LP_5p_N1__CTAACTTCAATGAAAC-1	-2.22657	11.8964
001-089_T0_COL_LP_5p_N1__AAAGCAATCCTGTAGA-1	-1.7097	12.1588
001-089_T0_COL_LP_5p_N1__TAGTGGTCAATCGGTT-1	-1.45587	10.8297
001-089_T0_COL_LP_5p_N1__TCCCGATAGCGATAGC-1	-1.62681	12.3822
001-089_T0_COL_LP_5p_N1__GCTTCCACAGTGAGTG-1	-2.0421	11.8344
001-089_T0_COL_LP_5p_N1__CTAATGGGTGAGGGAG-1	-2.57349	12.3605
001-089_T0_COL_LP_5p_N1__CGCGGTAAGTGTGGCA-1	-1.72488	12.108
001-089_T0_COL_LP_5p_N1__ATCCGAATCAGTTAGC-1	-0.189973	12.2576
001-089_T0_COL_LP_5p_N1__GACACGCCAGGGATTG-1	-2.64309	12.6733
001-089_T0_COL_LP_5p_N1__GCATGATGTGACAAAT-1	-1.97788	11.9882
001-089_T0_COL_LP_5p_N1__GCGCAGTCAATCAGAA-1	-1.55535	13.0068
001-089_T0_COL_LP_5p_N1__ACGATGTAGCGGCTTC-1	-2.09087	11.8803
001-089_T0_COL_LP_5p_N1__CCACCTAGTGTGAATA-1	-2.31681	11.727
001-089_T0_COL_LP_5p_N1__CTCGTACCAGGACCCT-1	-1.22013	11.0315
001-089_T0_COL_LP_5p_N1__TCTCATACAGACAAGC-1	-1.59408	12.1034
001-089_T0_COL_LP_5p_N1__ACGCCAGAGTATTGGA-1	-2.55529	12.8474
001-089_T0_COL_LP_5p_N1__CGTCAGGAGCTGGAAC-1	-1.87142	12.3015
001-089_T0_COL_LP_5p_N1__GCACTCTGTCCAGTTA-1	-1.49587	13.4088
001-089_T0_COL_LP_5p_N1__CCGTTCAGTGACTACT-1	-2.10565	11.7871
001-089_T0_COL_LP_5p_N1__TTTACTGAGGCATGTG-1	-0.915462	12.1142
001-089_T0_COL_LP_5p_N1__CTCGGAGTCGGTCCGA-1	-2.16113	12.2009
001-089_T0_COL_LP_5p_N1__GCTCCTAAGTCGAGTG-1	-1.90596	11.6905
001-089_T0_COL_LP_5p_N1__GCCAAATGTTAAAGAC-1	-0.932718	12.8312
001-089_T0_COL_LP_5p_N1__CCATTCGAGAAACCAT-1	-0.0635803	11.9486
001-089_T0_COL_LP_5p_N1__TTGACTTAGGGAAACA-1	-1.72393	11.5597
001-089_T0_COL_LP_5p_N1__TTTCCTCGTCCGTGAC-1	-2.27466	12.7594
001-089_T0_COL_LP_5p_N1__CTTGGCTTCTGTGCAA-1	-2.23325	11.632
001-089_T0_COL_LP_5p_N1__GCCTCTATCCTAAGTG-1	-1.66025	12.5586
001-089_T0_COL_LP_5p_N1__TTCCCAGGTTCCACGG-1	-2.2069	12.9426
001-090_T0_COL_LP_5p_N1__TTTGTCAGTAACGCGA-1	-1.69893	13.9559
001-090_T0_COL_LP_5p_N1__ACCGTAATCATCATTC-1	-0.0104044	13.5938
001-090_T0_COL_LP_5p_N1__TGCGTGGAGCTCCTCT-1	-1.12972	13.5831
001-090_T0_COL_LP_5p_N1__TTCCCAGCAGACTCGC-1	-1.19774	14.3761
001-090_T0_COL_LP_5p_N1__GACACGCTCTCTTATG-1	-0.667579	14.143
001-090_T0_COL_LP_5p_N1__TTTGCGCTCCACGCAG-1	-0.142595	12.8714
001-090_T0_COL_LP_5p_N1__TACGGATCACAAGACG-1	-0.965969	14.3468
001-090_T0_COL_LP_5p_N1__GACTAACGTACAGTGG-1	-0.183566	13.6611
001-090_T0_COL_LP_5p_N1__AAACGGGTCACAAACC-1	-0.40037	13.1087
001-090_T0_COL_LP_5p_N1__ACTGAACAGTGAAGAG-1	-0.308428	12.745
001-090_T0_COL_LP_5p_N1__TTGCGTCTCCAGGGCT-1	-0.889301	13.4623
001-090_T0_COL_LP_5p_N1__TGCGGGTTCCGGGTGT-1	-0.112538	13.394
001-090_T0_COL_LP_5p_N1__AAGGCAGGTGACGGTA-1	-0.370573	13.5773
001-090_T0_COL_LP_5p_N1__ACTGAGTCATGTCGAT-1	-1.61155	12.8519
001-090_T0_COL_LP_5p_N1__TGACTAGGTGACTACT-1	-0.366362	13.8732
001-090_T0_COL_LP_5p_N1__AGGTCATAGTGGGTTG-1	-0.579213	14.0514
001-090_T0_COL_LP_5p_N1__TGGACGCCAATAGCGG-1	-0.971595	13.9081
001-090_T0_COL_LP_5p_N1__CGTTAGACACAGGCCT-1	-0.392462	13.9388
001-090_T0_COL_LP_5p_N1__TAGCCGGAGCTGCGAA-1	-0.47419	12.5161
001-090_T0_COL_LP_5p_N1__GCGCAGTTCAACGCTA-1	-0.968683	13.1642
001-090_T0_COL_LP_5p_N1__GCTCCTAGTCTAAACC-1	-0.603392	12.0011
001-090_T0_COL_LP_5p_N1__GCAATCATCCCTTGCA-1	-1.39715	13.1779
001-090_T0_COL_LP_5p_N1__AGTTGGTTCGCCCTTA-1	-0.619486	13.4675
001-090_T0_COL_LP_5p_N1__AGGTCATTCATTATCC-1	-0.578703	13.9046
001-090_T0_COL_LP_5p_N1__CACACCTCAAGAAGAG-1	-0.609084	13.5773
001-090_T0_COL_LP_5p_N1__CGGACACCAATCCGAT-1	-0.880358	13.2941
001-090_T0_COL_LP_5p_N1__CGCCAAGAGGACGAAA-1	-1.23047	13.4571
001-090_T0_COL_LP_5p_N1__TGCACCTGTCGAAAGC-1	-0.413679	13.7165
001-090_T0_COL_LP_5p_N1__CGAGCCAGTGTGAAAT-1	-1.2529	14.0568
001-090_T0_COL_LP_5p_N1__CAGCTAATCTACTATC-1	-0.392398	12.6768
001-090_T0_COL_LP_5p_N1__GTAACTGCACAGGTTT-1	-0.196609	14.1779
001-090_T0_COL_LP_5p_N1__CATGCCTTCTACGAGT-1	-1.68085	13.6566
001-090_T0_COL_LP_5p_N1__CCGTTCAGTCTTGTCC-1	-0.313316	13.5969
001-090_T0_COL_LP_5p_N1__GGGTTGCCACATTCGA-1	-0.239644	13.5154
001-090_T0_COL_LP_5p_N1__GTCTCGTTCACCTCGT-1	-0.37786	14.2403
001-090_T0_COL_LP_5p_N1__ACGCCAGAGGGAAACA-1	-0.655025	13.7631
001-090_T0_COL_LP_5p_N1__AGAATAGCACATAACC-1	-0.539341	13.8145
001-090_T0_COL_LP_5p_N1__GTTCATTTCATAAAGG-1	-0.295802	14.5949
001-090_T0_COL_LP_5p_N1__ATCTGCCTCAGTTTGG-1	0.0694293	12.0477
001-090_T0_COL_LP_5p_N1__CCACTACAGCACCGTC-1	-0.0372881	13.1488
001-090_T0_COL_LP_5p_N1__GGGAATGAGGTAGCCA-1	-0.851899	13.0534
001-090_T0_COL_LP_5p_N1__CTCAGAATCATTATCC-1	-0.783319	13.6222
001-090_T0_COL_LP_5p_N1__GATGAGGTCATCGGAT-1	-0.254778	13.9204
001-090_T0_COL_LP_5p_N1__GGACATTAGATCCCAT-1	-0.00934018	12.8656
001-090_T0_COL_LP_5p_N1__AGCATACCATGCTGGC-1	-0.371142	12.7964
001-090_T0_COL_LP_5p_N1__GATGCTACAAGCTGGA-1	-1.73199	13.8007
001-090_T0_COL_LP_5p_N1__CACCAGGCATCACAAC-1	0.451233	13.0527
001-090_T0_COL_LP_5p_N1__AAGCCGCTCAAGCCTA-1	-0.381278	13.3218
001-090_T0_COL_LP_5p_N1__AAACCTGCACACATGT-1	-1.2712	13.9225
001-090_T0_COL_LP_5p_N1__CAGAGAGAGACGCAAC-1	-1.32382	12.9054
001-090_T0_COL_LP_5p_N1__CGTCCATAGATATGGT-1	0.249846	12.2919
001-090_T0_COL_LP_5p_N1__CGAGAAGCAAACAACA-1	-0.00938078	12.0464
001-090_T0_COL_LP_5p_N1__CTACCCAAGACCGGAT-1	0.377595	13.3613
001-090_T0_COL_LP_5p_N1__GGACGTCGTCCGAATT-1	-0.671908	14.0669
001-090_T0_COL_LP_5p_N1__TAGTGGTCAACTGCTA-1	-0.595267	11.3319
001-090_T0_COL_LP_5p_N1__CTTTGCGTCCTGCAGG-1	0.0373645	12.8921
001-090_T0_COL_LP_5p_N1__CTAACTTCATTACGAC-1	-0.918837	14.0488
001-090_T0_COL_LP_5p_N1__CGTTGGGGTCAAAGCG-1	-0.152338	13.6833
001-090_T0_COL_LP_5p_N1__TATCAGGTCCAAGCCG-1	-1.12447	13.7447
001-090_T0_COL_LP_5p_N1__ATAACGCTCTGTACGA-1	-0.65982	13.8761
001-090_T0_COL_LP_5p_N1__AGGGTGAGTTGTGGCC-1	-0.326552	13.904
001-090_T0_COL_LP_5p_N1__TCTGAGATCAGCAACT-1	-0.0226337	13.2814
001-090_T0_COL_LP_5p_N1__GAACCTACACACGCTG-1	-0.144319	13.4802
001-090_T0_COL_LP_5p_N1__CTAAGACAGGTGTGGT-1	-0.272264	13.4633
001-090_T0_COL_LP_5p_N1__GATCGCGTCAGAGACG-1	-1.9542	13.7617
001-090_T0_COL_LP_5p_N1__GCCAAATTCATCACCC-1	-0.31549	11.1792
001-090_T0_COL_LP_5p_N1__AGTGGGAGTTCCGTCT-1	-0.826962	12.7044
001-090_T0_COL_LP_5p_N1__GAACATCTCCCAAGTA-1	-0.320556	12.877
001-090_T0_COL_LP_5p_N1__CGGAGCTAGCTGCGAA-1	0.528412	13.4792
001-090_T0_COL_LP_5p_N1__TGACTTTTCTTGTATC-1	-0.794215	12.8676
001-090_T0_COL_LP_5p_N1__ATAAGAGAGCACCGCT-1	-0.419895	13.5452
001-090_T0_COL_LP_5p_N1__ATTCTACCACGACGAA-1	-0.207106	13.8626
001-090_T0_COL_LP_5p_N1__CTGTTTATCAGCAACT-1	-1.44854	13.6398
001-090_T0_COL_LP_5p_N1__TTTGTCATCCCTGACT-1	-0.478537	13.6512
001-090_T0_COL_LP_5p_N1__CATGACACATCCCATC-1	-0.0970435	13.7408
001-090_T0_COL_LP_5p_N1__CAGAGAGAGAAGAAGC-1	-0.702875	14.0502
001-090_T0_COL_LP_5p_N1__CCACTACAGGTGCTAG-1	-1.2808	14.1434
001-090_T0_COL_LP_5p_N1__CTTAGGATCAGAGACG-1	-0.0138945	13.406
001-090_T0_COL_LP_5p_N1__GCCAAATAGATGGCGT-1	-1.0635	14.0262
001-090_T0_COL_LP_5p_N1__TTCTACACAACCGCCA-1	-0.210343	13.5171
001-090_T0_COL_LP_5p_N1__AGCAGCCAGGCGATAC-1	-0.175315	12.1168
001-090_T0_COL_LP_5p_N1__CAGCCGAGTCTGATCA-1	0.0434572	12.3401
001-090_T0_COL_LP_5p_N1__AGTAGTCAGAGTAATC-1	-0.328574	14.464
001-090_T0_COL_LP_5p_N1__TATCAGGGTAGCCTCG-1	-0.723388	14.2429
001-090_T0_COL_LP_5p_N1__ACATACGAGGCTAGCA-1	-0.630135	14.0821
001-090_T0_COL_LP_5p_N1__GTACTTTAGTCCAGGA-1	0.221264	13.2699
001-090_T0_COL_LP_5p_N1__ATGTGTGAGGCCGAAT-1	-1.02052	13.9917
001-090_T0_COL_LP_5p_N1__ATCACGAAGACCCACC-1	-0.378212	13.1245
001-090_T0_COL_LP_5p_N1__CATCAAGAGTAAGTAC-1	-0.556666	14.0333
001-090_T0_COL_LP_5p_N1__ACTTGTTTCACAGTAC-1	-1.012	13.7883
001-090_T0_COL_LP_5p_N1__TAGACCATCCATGAAC-1	-0.283737	14.0335
001-090_T0_COL_LP_5p_N1__ATCATCTAGTGGGCTA-1	0.0869179	13.4289
001-090_T0_COL_LP_5p_N1__TGCTGCTTCACAGTAC-1	-0.633326	13.1905
001-090_T0_COL_LP_5p_N1__TCAGCTCTCGCAAGCC-1	-0.272988	12.9947
001-090_T0_COL_LP_5p_N1__CTACGTCAGGACAGCT-1	-1.16543	14.1993
001-090_T0_COL_LP_5p_N1__AATCCAGCACCGGAAA-1	-0.465477	13.6832
001-090_T0_COL_LP_5p_N1__TAAACCGCACATTTCT-1	-1.18358	13.6017
001-090_T0_COL_LP_5p_N1__ATCTACTAGGATGCGT-1	-0.00165434	13.6802
001-090_T0_COL_LP_5p_N1__TCAGGATCATCTCGCT-1	0.288925	13.6112
001-090_T0_COL_LP_5p_N1__CACTCCATCACATACG-1	-1.41653	13.1569
001-090_T0_COL_LP_5p_N1__GAGTCCGCAACACCCG-1	-0.636001	12.6748
001-090_T0_COL_LP_5p_N1__AGTGTCAAGTCATCCA-1	-1.24828	13.8656
001-090_T0_COL_LP_5p_N1__ATTATCCCAGCTGCAC-1	-0.631153	13.302
001-090_T0_COL_LP_5p_N1__CGGAGCTCATGTCCTC-1	-0.628155	12.4225
001-090_T0_COL_LP_5p_N1__GCAAACTTCGGAAACG-1	-2.02796	14.1282
001-090_T0_COL_LP_5p_N1__TCTGGAATCAATAAGG-1	-0.776658	13.6297
001-090_T0_COL_LP_5p_N1__CGAGCACCACCTCGGA-1	-0.739225	13.4371
001-090_T0_COL_LP_5p_N1__ACGCCGAGTTGTCTTT-1	-0.358733	13.6223
001-090_T0_COL_LP_5p_N1__TAGTGGTTCTGTCCGT-1	0.185897	13.8343
001-090_T0_COL_LP_5p_N1__CGGAGTCCAAACGTGG-1	-0.289186	13.0869
001-090_T0_COL_LP_5p_N1__TGGCTGGTCCGCAGTG-1	-0.913757	13.0839
001-090_T0_COL_LP_5p_N1__CCTAGCTCAAATCCGT-1	0.541161	13.2829
001-090_T0_COL_LP_5p_N1__GACTAACAGTGTCTCA-1	-1.35455	13.5104
001-090_T0_COL_LP_5p_N1__ACGCCGACATGGTCAT-1	-0.312256	13.3992
001-090_T0_COL_LP_5p_N1__GGCTGGTGTAGAGGAA-1	-0.816469	14.1347
001-090_T0_COL_LP_5p_N1__CACAGTAAGCCACGCT-1	0.568801	13.4964
001-090_T0_COL_LP_5p_N1__GATTCAGTCCCAAGAT-1	-0.754401	13.1265
001-090_T0_COL_LP_5p_N1__CTTAACTAGACAATAC-1	0.593302	13.2107
001-090_T0_COL_LP_5p_N1__GAGTCCGGTAGAGGAA-1	-1.02708	13.5839
001-090_T0_COL_LP_5p_N1__GACTGCGTCGGCATCG-1	-1.30177	14.23
001-090_T0_COL_LP_5p_N1__GGTGAAGGTCTACCTC-1	-0.250709	13.9347
001-090_T0_COL_LP_5p_N1__GCTGCAGCAGTGAGTG-1	-2.08192	13.8372
001-090_T0_COL_LP_5p_N1__GCTGCAGCAAACTGCT-1	-0.0169009	13.4359
001-090_T0_COL_LP_5p_N1__CATTCGCTCTCAAGTG-1	-0.366163	12.9149
001-090_T0_COL_LP_5p_N1__CTGCCTACAGATGGCA-1	-0.389684	13.4808
001-090_T0_COL_LP_5p_N1__CTCGAGGCACAGACTT-1	0.11204	12.9721
001-090_T0_COL_LP_5p_N1__GGCAATTCAAGTACCT-1	0.151569	13.3047
001-090_T0_COL_LP_5p_N1__AGGTCATAGCCTTGAT-1	-0.90402	12.0591
001-090_T0_COL_LP_5p_N1__ATAACGCTCAGTTAGC-1	0.161998	13.5259
001-090_T0_COL_LP_5p_N1__TGACGGCAGTGGGTTG-1	-1.59959	13.0335
001-090_T0_COL_LP_5p_N1__GACAGAGGTTCAGGCC-1	-1.00481	13.759
001-090_T0_COL_LP_5p_N1__TCTCATATCTCGAGTA-1	-0.540158	12.6909
001-090_T0_COL_LP_5p_N1__ATCACGACACGGTGTC-1	-1.39661	13.8668
001-090_T0_COL_LP_5p_N1__GAACGGATCCCGGATG-1	-0.684558	14.4405
001-090_T0_COL_LP_5p_N1__GCGCCAATCACTGGGC-1	-1.33464	13.3895
001-090_T0_COL_LP_5p_N1__AGTGTCATCATACGGT-1	0.0573822	13.4813
001-090_T0_COL_LP_5p_N1__TACGGATAGAAGGACA-1	-0.467434	12.8328
001-090_T0_COL_LP_5p_N1__GCAGTTATCTAACTCT-1	-0.627541	12.9464
001-090_T0_COL_LP_5p_N1__CCTACCAGTGATGTGG-1	0.312031	12.8134
001-090_T0_COL_LP_5p_N1__TGAAAGATCGTGGGAA-1	-0.209503	13.8999
001-090_T0_COL_LP_5p_N1__GACTGCGAGAGACGAA-1	-1.01338	13.1643
001-090_T0_COL_LP_5p_N1__AACGTTGCATGTCTCC-1	-0.647507	13.3864
001-090_T0_COL_LP_5p_N1__CGAACATTCAATCACG-1	0.495739	12.2492
001-090_T0_COL_LP_5p_N1__AGCTCCTTCTGCGTAA-1	0.361187	13.6749
001-090_T0_COL_LP_5p_N1__ACTTACTCAAGGTTCT-1	-0.417918	13.4931
001-090_T0_COL_LP_5p_N1__TTATGCTAGAGACTTA-1	-0.301459	13.6501
001-090_T0_COL_LP_5p_N1__CACACCTTCACAGTAC-1	-1.11859	14.269
001-090_T0_COL_LP_5p_N1__CGTCCATCACATTAGC-1	-0.222785	13.6379
001-090_T0_COL_LP_5p_N1__ATCTACTTCGCATGAT-1	-1.11756	12.8009
001-090_T0_COL_LP_5p_N1__TTAGTTCCAAGACACG-1	-0.0657999	13.3264
001-090_T0_COL_LP_5p_N1__TACCTATTCTTGCAAG-1	-0.853059	14.1221
001-090_T0_COL_LP_5p_N1__GAATGAATCGTCCAGG-1	-0.890871	13.4101
001-090_T0_COL_LP_5p_N1__CCATGTCTCCCAACGG-1	-0.760007	13.7459
001-090_T0_COL_LP_5p_N1__GTGTTAGCAGTCGATT-1	-1.16337	13.4513
001-090_T0_COL_LP_5p_N1__GTTCTCGAGATGTCGG-1	-0.491534	14.4002
001-090_T0_COL_LP_5p_N1__GCGCAACTCTTTACAC-1	-1.12126	13.6283
001-090_T0_COL_LP_5p_N1__TTAGTTCTCGGCATCG-1	0.349684	13.7797
001-090_T0_COL_LP_5p_N1__TATGCCCTCCTTCAAT-1	-0.657199	13.8523
001-090_T0_COL_LP_5p_N1__ACCAGTAAGCCAACAG-1	-0.972614	12.4296
001-090_T0_COL_LP_5p_N1__TAAGCGTTCTACGAGT-1	-0.102164	13.7841
001-090_T0_COL_LP_5p_N1__GAGCAGAAGTAGGTGC-1	0.268235	13.5075
001-090_T0_COL_LP_5p_N1__AGTCTTTAGAGACTAT-1	-0.714727	13.8876
001-090_T0_COL_LP_5p_N1__TGACTAGCAGCCACCA-1	-0.325935	13.787
001-090_T0_COL_LP_5p_N1__GGGTCTGTCCTATGTT-1	-0.804413	13.8706
001-090_T0_COL_LP_5p_N1__TGGCTGGTCACAGGCC-1	-0.573115	13.2646
001-090_T0_COL_LP_5p_N1__GACTAACCATGTCGAT-1	-0.240737	13.8584
001-090_T0_COL_LP_5p_N1__CTGCTGTGTCTAGTCA-1	-0.55516	13.727
001-090_T0_COL_LP_5p_N1__TTCTTAGAGCTCTCGG-1	-0.252156	13.7146
001-090_T0_COL_LP_5p_N1__ACTGCTCTCTTCTGGC-1	-0.64702	13.0531
001-090_T0_COL_LP_5p_N1__CACATAGGTGGAAAGA-1	-0.670737	12.7719
001-090_T0_COL_LP_5p_N1__CTAGCCTTCATCGGAT-1	-0.106564	11.6039
001-090_T0_COL_LP_5p_N1__CTAACTTCAGGCAGTA-1	0.164645	13.7078
001-090_T0_COL_LP_5p_N1__GTCATTTCATTACGAC-1	-0.604023	13.0085
001-090_T0_COL_LP_5p_N1__CGTAGGCTCTGGAGCC-1	-0.998998	13.5333
001-090_T0_COL_LP_5p_N1__AACTCTTTCCAAGCCG-1	-0.712593	13.4639
001-090_T0_COL_LP_5p_N1__CGTCCATCACAGCCCA-1	-0.806402	12.8048
001-090_T0_COL_LP_5p_N1__GTCAAGTCAATCGAAA-1	-0.496676	14.3227
001-090_T0_COL_LP_5p_N1__TATGCCCGTTGCTCCT-1	-1.73751	12.7906
001-090_T0_COL_LP_5p_N1__CACCACTAGAAGATTC-1	0.191498	13.5836
001-090_T0_COL_LP_5p_N1__GCAGTTACAATGGAAT-1	-1.29938	12.437
001-090_T0_COL_LP_5p_N1__GCCTCTAGTAAGGGCT-1	-0.196465	13.747
001-090_T0_COL_LP_5p_N1__TAAGAGAGTACTCTCC-1	-0.0193461	13.5762
001-090_T0_COL_LP_5p_N1__GCGACCAAGGCTCTTA-1	-0.566183	12.4196
001-090_T0_COL_LP_5p_N1__CTCTAATAGCTACCTA-1	0.335043	13.4305
001-090_T0_COL_LP_5p_N1__TTAGGCATCTCATTCA-1	-0.903151	12.9334
001-090_T0_COL_LP_5p_N1__CGTGTCTAGATTACCC-1	-1.22945	14.0896
001-090_T0_COL_LP_5p_N1__ACACCCTGTATGCTTG-1	-0.997897	13.4966
001-090_T0_COL_LP_5p_N1__GCGACCATCGTACGGC-1	-0.29258	13.8968
001-090_T0_COL_LP_5p_N1__GGCGTGTTCAGATAAG-1	-0.571907	14.2254
001-090_T0_COL_LP_5p_N1__AAAGATGAGAGCTGCA-1	-0.0390142	13.7515
001-090_T0_COL_LP_5p_N1__CCGGGATAGGGATACC-1	-0.52552	12.6938
001-090_T0_COL_LP_5p_N1__CATCGGGGTAGGCATG-1	-0.250439	13.0188
001-090_T0_COL_LP_5p_N1__ACATGGTGTAGCAAAT-1	-0.433875	13.9055
001-090_T0_COL_LP_5p_N1__CTGTTTAGTCTCCCTA-1	-0.313008	13.4302
001-090_T0_COL_LP_5p_N1__GTGTTAGAGACTAGGC-1	-0.670034	14.1332
001-090_T0_COL_LP_5p_N1__ATCGAGTAGAACAACT-1	-0.0332253	13.2331
001-090_T0_COL_LP_5p_N1__AACTTTCCAGCCTTTC-1	0.428603	13.4152
001-090_T0_COL_LP_5p_N1__GAATAAGTCGGTGTTA-1	-0.309077	13.1524
001-090_T0_COL_LP_5p_N1__GGACAGATCACCCTCA-1	-0.510186	13.4367
001-090_T0_COL_LP_5p_N1__CGATGTAAGCGTGAGT-1	0.262516	13.3619
001-090_T0_COL_LP_5p_N1__TTCTCAACAGCCTATA-1	-0.0287009	13.5779
001-090_T0_COL_LP_5p_N1__ACCAGTACAAAGTCAA-1	-0.342338	12.9643
001-090_T0_COL_LP_5p_N1__GAAGCAGAGCTAACAA-1	0.106838	12.642
001-090_T0_COL_LP_5p_N1__ACGGAGATCTTTAGTC-1	0.392392	13.9333
001-090_T0_COL_LP_5p_N1__AGATCTGTCGCTGATA-1	-0.410735	13.513
001-090_T0_COL_LP_5p_N1__CAGCAGCAGCATGGCA-1	-1.26119	13.364
001-090_T0_COL_LP_5p_N1__TGGGAAGTCTCTGAGA-1	-0.476063	14.2972
001-090_T0_COL_LP_5p_N1__TGGTTCCTCCTAGAAC-1	-0.533831	13.586
001-090_T0_COL_LP_5p_N1__GCGCCAACAAAGAATC-1	0.0987004	12.9841
001-090_T0_COL_LP_5p_N1__ATCATGGCAAGGCTCC-1	-1.26716	13.6709
001-090_T0_COL_LP_5p_N1__TGTGGTACACCGAATT-1	-0.831507	13.7585
001-090_T0_COL_LP_5p_N1__ACGATACTCACCCGAG-1	-1.76691	13.4485
001-090_T0_COL_LP_5p_N1__TACAGTGCACTTACGA-1	-0.297212	12.2782
001-090_T0_COL_LP_5p_N1__GCATACACACATTTCT-1	-1.20798	13.0055
001-090_T0_COL_LP_5p_N1__TACTTACAGCGTAATA-1	-0.49719	12.738
001-090_T0_COL_LP_5p_N1__GTGCGGTAGTTAGCGG-1	-1.38404	13.5522
001-090_T0_COL_LP_5p_N1__TTAGTTCAGATGTGTA-1	-0.378088	13.3338
001-090_T0_COL_LP_5p_N1__ACCCACTTCCTAGAAC-1	-0.354937	13.6189
001-090_T0_COL_LP_5p_N1__CGGTTAAGTTGGTGGA-1	-1.33397	14.2118
001-090_T0_COL_LP_5p_N1__GACACGCAGGCAGTCA-1	-1.04815	12.1731
001-090_T0_COL_LP_5p_N1__AGATCTGAGATCCCAT-1	-0.853093	13.5689
001-090_T0_COL_LP_5p_N1__AGACGTTCACCGCTAG-1	-1.65017	13.5124
001-090_T0_COL_LP_5p_N1__AGCGGTCCAAGCGCTC-1	-0.067621	13.0575
001-090_T0_COL_LP_5p_N1__CTACATTCAATCTGCA-1	-1.18185	13.4045
001-090_T0_COL_LP_5p_N1__GTTTCTATCGGATGGA-1	-0.902783	12.1796
001-090_T0_COL_LP_5p_N1__CGACCTTCACAGAGGT-1	-1.16463	14.0934
001-090_T0_COL_LP_5p_N1__AAGGCAGGTTCGAATC-1	-0.0751848	12.3554
001-090_T0_COL_LP_5p_N1__ACACCGGAGAATCTCC-1	-1.05574	14.0271
001-090_T0_COL_LP_5p_N1__AAATGCCGTTCCAACA-1	-1.23911	14.0749
001-090_T0_COL_LP_5p_N1__GTAGTCAAGGCAGTCA-1	-0.186262	14.3229
001-090_T0_COL_LP_5p_N1__GATCGATAGCGTGTCC-1	-0.238122	13.2385
001-090_T0_COL_LP_5p_N1__TACGGATCATGATCCA-1	-2.01269	13.3108
001-090_T0_COL_LP_5p_N1__CTCGTACTCGTTTATC-1	-0.434171	13.4773
001-090_T0_COL_LP_5p_N1__CTCGTCAAGACACGAC-1	0.2215	13.3177
001-090_T0_COL_LP_5p_N1__CGGGTCAAGAGTCTGG-1	-0.0791752	13.0967
001-090_T0_COL_LP_5p_N1__CACACCTTCGTACCGG-1	-0.908923	13.5596
001-090_T0_COL_LP_5p_N1__CACATAGGTTCCACTC-1	-0.890181	12.613
001-090_T0_COL_LP_5p_N1__GCTTGAATCGATCCCT-1	-0.819081	13.7448
001-090_T0_COL_LP_5p_N1__ACTGATGAGCGTTCCG-1	-0.912768	14.0966
001-090_T0_COL_LP_5p_N1__AAGCCGCGTCATATCG-1	-1.15534	13.603
001-090_T0_COL_LP_5p_N1__CAGAATCTCCGAATGT-1	-0.450962	13.2609
001-090_T0_COL_LP_5p_N1__CTGTGCTGTGACTACT-1	0.257564	14.0228
001-090_T0_COL_LP_5p_N1__GGATGTTGTCCGACGT-1	-0.837754	13.64
001-090_T0_COL_LP_5p_N1__CAACCAACATGGGACA-1	-0.981853	13.5473
001-090_T0_COL_LP_5p_N1__AACCATGCAACTGGCC-1	-0.535723	13.5024
001-090_T0_COL_LP_5p_N1__CAGAATCTCATAGCAC-1	-0.238331	12.8583
001-090_T0_COL_LP_5p_N1__TAGACCAAGTGTTGAA-1	-1.34126	13.5754
001-090_T0_COL_LP_5p_N1__TTTACTGCAGGGTACA-1	-0.347859	13.9814
001-090_T0_COL_LP_5p_N1__CATCGGGTCAGCGATT-1	0.0983766	13.376
001-090_T0_COL_LP_5p_N1__ACGTCAAGTTCCACTC-1	-1.27185	13.8506
001-090_T0_COL_LP_5p_N1__GTAGTCAGTCTAGCCG-1	-0.595294	12.5135
001-090_T0_COL_LP_5p_N1__ATCGAGTGTTTCGCTC-1	0.0923536	13.2718
001-090_T0_COL_LP_5p_N1__TCTATTGCATTAGCCA-1	-0.158522	12.3635
001-090_T0_COL_LP_5p_N1__GCAATCACAATCGGTT-1	-0.0202474	13.7675
001-090_T0_COL_LP_5p_N1__CAGTCCTAGCCACGTC-1	-0.635767	11.3346
001-090_T0_COL_LP_5p_N1__GTCACAAGTAAAGGAG-1	-1.46032	13.7261
001-090_T0_COL_LP_5p_N1__AACCATGGTCCATGAT-1	-1.18794	14.3369
001-090_T0_COL_LP_5p_N1__ATAACGCTCGCAAACT-1	-1.46272	14.3095
001-090_T0_COL_LP_5p_N1__TACGGTACATGCAATC-1	0.155366	12.3517
001-090_T0_COL_LP_5p_N1__CTCTACGTCATGTCTT-1	0.0519012	13.3112
001-090_T0_COL_LP_5p_N1__TGACGGCCAGCCACCA-1	-0.48586	13.598
001-090_T0_COL_LP_5p_N1__CTGCGGATCAAGGTAA-1	0.1777	11.8335
001-090_T0_COL_LP_5p_N1__CGTAGCGCAAACGTGG-1	-1.76993	12.9008
001-090_T0_COL_LP_5p_N1__CCCTCCTTCTTCGAGA-1	-0.864645	13
001-090_T0_COL_LP_5p_N1__ATGGGAGCAGATCCAT-1	0.0762577	13.245
001-090_T0_COL_LP_5p_N1__TAGTGGTTCGTCCGTT-1	0.103563	13.1951
001-090_T0_COL_LP_5p_N1__GCTCTGTCAGGGTATG-1	0.229023	12.862
001-090_T0_COL_LP_5p_N1__CGGGTCAAGCACGCCT-1	-0.769926	13.6025
001-090_T0_COL_LP_5p_N1__GGTGTTACAAGGTTTC-1	-0.855194	13.2908
001-090_T0_COL_LP_5p_N1__CCATTCGAGAGTCGGT-1	-0.651923	13.4738
001-090_T0_COL_LP_5p_N1__CCCTCCTAGTCAATAG-1	-0.122004	12.3496
001-090_T0_COL_LP_5p_N1__AGCTCCTTCTTACCGC-1	-0.0531373	12.5482
001-090_T0_COL_LP_5p_N1__TGAGCATCACGGTAAG-1	-0.103522	13.8908
001-090_T0_COL_LP_5p_N1__TGCGGGTCAAGGACTG-1	-2.02183	13.5124
001-090_T0_COL_LP_5p_N1__CATCGAACATCCCATC-1	-0.59261	13.0881
001-090_T0_COL_LP_5p_N1__TCGTACCTCGTTTATC-1	-0.360686	13.9298
001-090_T0_COL_LP_5p_N1__TCACAAGGTATAATGG-1	-0.228898	13.1534
001-090_T0_COL_LP_5p_N1__CAGCCGAAGCACCGCT-1	-0.0900921	13.8699
001-090_T0_COL_LP_5p_N1__TTGAACGCAAGCTGAG-1	-0.302312	12.6014
001-090_T0_COL_LP_5p_N1__AATCCAGCATATGGTC-1	-0.623378	12.5984
001-090_T0_COL_LP_5p_N1__CACATAGCATAGACTC-1	-0.194056	12.8275
001-090_T0_COL_LP_5p_N1__GTCTCGTCAGTATAAG-1	-0.841467	13.3392
001-090_T0_COL_LP_5p_N1__ACGAGGAGTTGCGCAC-1	-1.02874	13.5197
001-090_T0_COL_LP_5p_N1__TTTATGCCATTCCTCG-1	-1.04575	14.0869
001-090_T0_COL_LP_5p_N1__TGAGCCGCATCCGCGA-1	-1.42672	14.2602
001-090_T0_COL_LP_5p_N1__CGTAGCGTCCATTCTA-1	0.229144	13.4196
001-090_T0_COL_LP_5p_N1__CCCAATCTCCCTAATT-1	-0.122869	11.49
001-090_T0_COL_LP_5p_N1__CTACACCCATAGAAAC-1	-0.216566	12.8738
001-090_T0_COL_LP_5p_N1__CTCGTACGTCATATGC-1	-0.746923	12.9043
001-090_T0_COL_LP_5p_N1__GCATGCGAGAAGATTC-1	-0.477262	13.1766
001-090_T0_COL_LP_5p_N1__CACAGGCGTCATCGGC-1	-0.453965	11.4797
001-090_T0_COL_LP_5p_N1__GCAGCCACAATACGCT-1	-1.04065	13.6414
001-090_T0_COL_LP_5p_N1__GGAAAGCTCATTGCGA-1	0.25791	12.4049
001-090_T0_COL_LP_5p_N1__TTTGTCATCATCTGCC-1	-0.769088	12.765
001-090_T0_COL_LP_5p_N1__ATAAGAGAGGCGACAT-1	-1.71864	13.021
001-090_T0_COL_LP_5p_N1__ATTGGACTCAGCTTAG-1	-1.28016	12.8853
001-090_T0_COL_LP_5p_N1__GAATAAGTCGCATGAT-1	-0.510194	13.7696
001-090_T0_COL_LP_5p_N1__CACACCTAGTTTAGGA-1	-1.2945	13.1615
001-090_T0_COL_LP_5p_N1__ACGATGTCAAGTAATG-1	0.105128	13.0967
001-090_T0_COL_LP_5p_N1__AGGTCCGGTAACGACG-1	0.220765	13.5124
001-090_T0_COL_LP_5p_N1__TTTGGTTCACGCCAGT-1	-0.520496	13.5474
001-090_T0_COL_LP_5p_N1__CCTCTGATCCGTCATC-1	0.0185622	13.8815
001-090_T0_COL_LP_5p_N1__AACGTTGTCTTCCTTC-1	-0.624166	13.9461
001-090_T0_COL_LP_5p_N1__GTTTCTAGTGAGGGTT-1	-1.88699	13.5106
001-090_T0_COL_LP_5p_N1__GGTGAAGTCACAATGC-1	0.452311	11.6784
001-090_T0_COL_LP_5p_N1__AACGTTGCATTGAGCT-1	0.505139	13.4672
001-090_T0_COL_LP_5p_N1__AAGGTTCAGTACACCT-1	-0.0430365	14.0474
001-090_T0_COL_LP_5p_N1__AGACGTTAGTAACCCT-1	0.0289453	12.9773
001-090_T0_COL_LP_5p_N1__CAGCTAAGTCTTGCGG-1	-0.104038	13.3193
001-090_T0_COL_LP_5p_N1__TGACAACCAATGTTGC-1	1.20115	11.3508
001-090_T0_COL_LP_5p_N1__GCATACAGTAATCGTC-1	-0.136522	14.1949
001-090_T0_COL_LP_5p_N1__CCTTTCTCACAGGCCT-1	0.518979	13.7154
001-090_T0_COL_LP_5p_N1__GACTGCGCAAGTTGTC-1	0.522708	12.8594
001-090_T0_COL_LP_5p_N1__ATTTCTGTCTCGATGA-1	-0.489175	13.402
001-090_T0_COL_LP_5p_N1__TTAACTCAGCAGACTG-1	-0.24148	13.3629
001-090_T0_COL_LP_5p_N1__GGGACCTCAGATGGGT-1	-0.481747	13.2568
001-090_T0_COL_LP_5p_N1__TATCTCATCAACACCA-1	-1.72588	13.5105
001-090_T0_COL_LP_5p_N1__CTCTGGTTCTGTCTCG-1	-0.217447	12.5732
001-090_T0_COL_LP_5p_N1__GGACAAGTCGCAAGCC-1	-1.16651	13.2278
001-090_T0_COL_LP_5p_N1__AGGCCGTGTCCCGACA-1	-0.273963	12.9759
001-090_T0_COL_LP_5p_N1__GTTCATTAGCCCAGCT-1	-0.51845	13.3472
001-090_T0_COL_LP_5p_N1__CCACTACAGGGTCGAT-1	-0.171221	13.4216
001-090_T0_COL_LP_5p_N1__TTTGTCATCCAGAGGA-1	-0.861994	12.9504
001-090_T0_COL_LP_5p_N1__TTGTAGGTCAAACCGT-1	-0.160767	11.2797
001-090_T0_COL_LP_5p_N1__AGGGATGCAGGGAGAG-1	-0.135545	13.9861
001-090_T0_COL_LP_5p_N1__GCGCGATTCTTGTACT-1	0.180603	13.6158
001-090_T0_COL_LP_5p_N1__TCGTACCCACCAGGTC-1	-0.913095	13.6602
001-090_T0_COL_LP_5p_N1__CAGCTGGGTTACGGAG-1	-0.758881	12.855
001-090_T0_COL_LP_5p_N1__ATAAGAGGTTTCCACC-1	-0.56209	13.4139
001-090_T0_COL_LP_5p_N1__CCTACCACACAGGCCT-1	-2.21824	13.2936
001-090_T0_COL_LP_5p_N1__CGTCACTAGCTAACAA-1	-0.681153	13.125
001-090_T0_COL_LP_5p_N1__ACGCCGAAGGGAGTAA-1	0.519225	13.298
001-090_T0_COL_LP_5p_N1__CTCGTACCAGTCACTA-1	-0.315258	12.8195
001-090_T0_COL_LP_5p_N1__CAAGGCCGTAGGGTAC-1	-0.780507	12.5493
001-090_T0_COL_LP_5p_N1__CTCACACGTACCGAGA-1	-1.32223	13.2875
001-090_T0_COL_LP_5p_N1__GAAATGAAGACTTTCG-1	-1.19568	12.8706
001-090_T0_COL_LP_5p_N1__GTCACGGTCGTAGATC-1	0.00256921	13.3054
001-090_T0_COL_LP_5p_N1__AGCTCCTAGCTAAGAT-1	-1.16023	13.8819
001-090_T0_COL_LP_5p_N1__GATCGTATCACGCGGT-1	0.326901	13.1192
001-090_T0_COL_LP_5p_N1__GGAACTTAGCTGTCTA-1	0.13822	12.3323
001-090_T0_COL_LP_5p_N1__CGGGTCATCTTGTTTG-1	0.13153	13.6792
001-090_T0_COL_LP_5p_N1__ACGCAGCAGCTGAAAT-1	-0.502685	12.67
001-090_T0_COL_LP_5p_N1__TGGTTAGCATGTTCCC-1	-0.282331	13.0574
001-090_T0_COL_LP_5p_N1__AGTTGGTAGTATTGGA-1	-0.831256	13.1155
001-090_T0_COL_LP_5p_N1__ACACCCTAGTGAAGAG-1	-0.531303	13.8723
001-090_T0_COL_LP_5p_N1__TGCCCTACACGCTTTC-1	-0.690253	12.6504
001-090_T0_COL_LP_5p_N1__CTCAGAACACTATCTT-1	0.349274	13.8802
001-090_T0_COL_LP_5p_N1__CGCTGGAGTCCAGTAT-1	0.0394466	13.9553
001-090_T0_COL_LP_5p_N1__GCATGCGCATATGGTC-1	-0.597943	12.3701
001-090_T0_COL_LP_5p_N1__CTCAGAATCGATAGAA-1	-1.0055	13.9369
001-090_T0_COL_LP_5p_N1__AGAGCGACAAGGACTG-1	-1.04074	12.8948
001-090_T0_COL_LP_5p_N1__GCAAACTTCCAAAGTC-1	0.136246	13.2974
001-090_T0_COL_LP_5p_N1__AGGCCGTAGCTAGCCC-1	-1.4384	14.1253
001-090_T0_COL_LP_5p_N1__ACAGCTATCTTCAACT-1	-1.1728	13.2796
001-090_T0_COL_LP_5p_N1__GATCAGTCATTCTTAC-1	-0.95679	13.3299
001-090_T0_COL_LP_5p_N1__AACACGTCAATAAGCA-1	-0.392259	12.9628
001-090_T0_COL_LP_5p_N1__CTGTGCTTCCTAAGTG-1	-0.377969	13.8723
001-090_T0_COL_LP_5p_N1__TCGTACCCACAACGCC-1	-1.91808	13.277
001-090_T0_COL_LP_5p_N1__GAACCTATCCCTTGTG-1	0.143707	13.7951
001-090_T0_COL_LP_5p_N1__GTTCTCGCAAGACGTG-1	-0.577495	13.2497
001-090_T0_COL_LP_5p_N1__TGGCGCACATGTAGTC-1	-1.15456	13.5539
001-090_T0_COL_LP_5p_N1__AGGTCCGCATTTGCTT-1	-0.374452	13.7632
001-090_T0_COL_LP_5p_N1__CGATGGCTCGGCGCAT-1	-1.80864	13.9507
001-090_T0_COL_LP_5p_N1__TCGTACCAGACCTTTG-1	-0.445144	13.756
001-090_T0_COL_LP_5p_N1__TACAGTGGTGTTAAGA-1	-1.54029	13.9299
001-090_T0_COL_LP_5p_N1__TCAGGTAGTTCGTTGA-1	-0.666222	13.0886
001-090_T0_COL_LP_5p_N1__AGAATAGAGTGGGTTG-1	0.0230238	13.5715
001-090_T0_COL_LP_5p_N1__AAGACCTCAGCGAACA-1	-2.04051	13.5638
001-090_T0_COL_LP_5p_N1__AGTCTTTCATGAGCGA-1	-0.417082	13.1655
001-090_T0_COL_LP_5p_N1__GGACGTCTCCTATTCA-1	-1.75356	13.6871
001-090_T0_COL_LP_5p_N1__GATCAGTAGTCAATAG-1	-0.683387	13.5373
001-090_T0_COL_LP_5p_N1__CACCAGGGTCCTGCTT-1	-0.207929	14.0665
001-090_T0_COL_LP_5p_N1__CTCTGGTGTCTTGATG-1	0.0156518	14.1172
001-090_T0_COL_LP_5p_N1__ACGAGGAGTCAGAATA-1	-0.56389	13.8419
001-090_T0_COL_LP_5p_N1__TGAGCCGAGAATAGGG-1	-0.55861	12.8018
001-090_T0_COL_LP_5p_N1__TCAGCAAGTCCGAGTC-1	0.335533	13.9127
001-090_T0_COL_LP_5p_N1__TCTATTGGTAGGGTAC-1	-0.455763	13.437
001-090_T0_COL_LP_5p_N1__TGTCCCAGTATCTGCA-1	-0.537313	12.3246
001-090_T0_COL_LP_5p_N1__ACCGTAAAGAGTGAGA-1	-1.76816	13.9126
001-090_T0_COL_LP_5p_N1__CTGCCTACACGTCAGC-1	-0.570141	14.0092
001-090_T0_COL_LP_5p_N1__TGTTCCGAGGAGTAGA-1	-0.972792	12.6949
001-090_T0_COL_LP_5p_N1__AGGGAGTCAGCGAACA-1	-0.552977	13.5023
001-090_T0_COL_LP_5p_N1__CAGAGAGTCCGCATCT-1	-0.687959	13.2398
001-090_T0_COL_LP_5p_N1__ACATGGTGTAAAGTCA-1	-0.147446	12.9531
001-090_T0_COL_LP_5p_N1__GCTCCTAGTCAAACTC-1	-0.223524	13.0998
001-090_T0_COL_LP_5p_N1__TTCGAAGTCGTACCGG-1	0.389212	13.2911
001-090_T0_COL_LP_5p_N1__AGAGCTTCACCATCCT-1	-0.255393	13.2903
001-090_T0_COL_LP_5p_N1__GCTGCTTGTGATGTGG-1	-0.118313	12.9488
001-090_T0_COL_LP_5p_N1__GCTTCCAAGCTAGGCA-1	0.270999	13.7243
001-090_T0_COL_LP_5p_N1__CACAGGCTCTGCGTAA-1	-1.73639	13.8361
001-090_T0_COL_LP_5p_N1__AGACGTTCAAGGTTCT-1	0.282406	13.9453
001-090_T0_COL_LP_5p_N1__GATTCAGCACTGTTAG-1	-1.07037	13.6816
001-090_T0_COL_LP_5p_N1__AGTCTTTAGCTGATAA-1	-0.828083	13.7485
001-090_T0_COL_LP_5p_N1__ACTTGTTTCAGTTGAC-1	-0.294283	13.5247
001-090_T0_COL_LP_5p_N1__AGCGGTCAGATCCCAT-1	-0.771098	13.3128
001-090_T0_COL_LP_5p_N1__CACATTTCAAGTCTGT-1	-0.170533	13.886
001-090_T0_COL_LP_5p_N1__GCCTCTAAGGGTGTTG-1	-0.20402	13.5145
001-090_T0_COL_LP_5p_N1__GAAATGAGTGGGTATG-1	-0.634992	13.7307
001-090_T0_COL_LP_5p_N1__TACTCATCAGGATTGG-1	0.0836136	13.9554
001-090_T0_COL_LP_5p_N1__TACGGATTCGGACAAG-1	0.0746853	13.6086
001-090_T0_COL_LP_5p_N1__AGATCTGTCCCTCTTT-1	-0.0705315	13.3044
001-090_T0_COL_LP_5p_N1__TGTGTTTTCGAATGCT-1	-1.19009	13.23
001-090_T0_COL_LP_5p_N1__AACCGCGCAGATCGGA-1	-0.873273	13.64
001-090_T0_COL_LP_5p_N1__GCAGTTAAGGTGACCA-1	0.345357	13.3621
001-090_T0_COL_LP_5p_N1__TCGAGGCAGAGGGCTT-1	-1.98893	12.7229
001-090_T0_COL_LP_5p_N1__TACGGATAGGTTCCTA-1	-0.234267	13.9991
001-090_T0_COL_LP_5p_N1__TTTGGTTAGGGATCTG-1	-1.72568	12.9547
001-090_T0_COL_LP_5p_N1__CAACCAACACAAGACG-1	-0.760675	13.5714
001-090_T0_COL_LP_5p_N1__AGTGGGAAGTCAAGGC-1	0.287445	13.8352
001-090_T0_COL_LP_5p_N1__AAATGCCAGTCAATAG-1	-0.272762	13.2681
001-090_T0_COL_LP_5p_N1__GCGCAACAGAGGGCTT-1	-0.648506	13.8178
001-090_T0_COL_LP_5p_N1__GTACTCCTCTGCTTGC-1	-0.946599	14.1095
001-090_T0_COL_LP_5p_N1__AACTCCCAGTTCCACA-1	-1.23022	14.3959
001-090_T0_COL_LP_5p_N1__CTCGGGATCCGCAAGC-1	-1.06918	13.3336
001-090_T0_COL_LP_5p_N1__TTAACTCTCTCGCATC-1	-1.45961	13.6447
001-090_T0_COL_LP_5p_N1__CTTAACTTCTATCGCC-1	-1.1157	12.9729
001-090_T0_COL_LP_5p_N1__GCTGCAGAGCTGTTCA-1	-0.111474	12.2797
001-090_T0_COL_LP_5p_N1__AATCGGTTCGCGCCAA-1	0.0126589	13.3221
001-090_T0_COL_LP_5p_N1__TCACGAATCACATACG-1	-0.549399	12.9767
001-090_T0_COL_LP_5p_N1__GGAAAGCAGTGCGTGA-1	-0.489662	12.5172
001-090_T0_COL_LP_5p_N1__CGGACTGTCCAGTATG-1	0.24174	13.4736
001-090_T0_COL_LP_5p_N1__CTCGAGGAGAAAGTGG-1	-1.23802	13.9331
001-090_T0_COL_LP_5p_N1__CTACATTCACGTTGGC-1	-0.462684	13.3193
001-090_T0_COL_LP_5p_N1__CGTCTACGTTCGTGAT-1	0.224728	13.3422
001-090_T0_COL_LP_5p_N1__GTTAAGCCATGTCGAT-1	0.412515	13.4358
001-090_T0_COL_LP_5p_N1__CGGAGCTGTGCTTCTC-1	-1.70985	13.1613
001-090_T0_COL_LP_5p_N1__GTGCGGTGTAAGTGTA-1	-0.276467	13.7675
001-090_T0_COL_LP_5p_N1__AGCGGTCTCACGCGGT-1	-0.382447	13.3364
001-090_T0_COL_LP_5p_N1__CCGTGGACACAGTCGC-1	-0.143228	13.7007
001-090_T0_COL_LP_5p_N1__GGCTCGAAGAGTCTGG-1	-0.500197	13.2392
001-090_T0_COL_LP_5p_N1__GAGGTGACAAGACGTG-1	-0.0346586	13.766
001-090_T0_COL_LP_5p_N1__CAGAGAGGTCGAGTTT-1	-0.115725	13.6991
001-090_T0_COL_LP_5p_N1__ATGTGTGTCAGAGACG-1	-0.911176	14.0631
001-090_T0_COL_LP_5p_N1__TCGCGTTGTACAGTGG-1	0.275387	13.9452
001-090_T0_COL_LP_5p_N1__CTTAGGACACGTTGGC-1	0.208758	13.1528
001-090_T0_COL_LP_5p_N1__GAGCAGAAGCTGGAAC-1	-0.104025	13.5732
001-090_T0_COL_LP_5p_N1__TCATTACTCACTGGGC-1	-0.644905	13.5579
001-090_T0_COL_LP_5p_N1__CGGACACCACGACGAA-1	-0.301035	11.2576
001-090_T0_COL_LP_5p_N1__TCTTTCCTCCGCGGTA-1	-0.211955	13.5298
001-090_T0_COL_LP_5p_N1__ATCTGCCGTTGCGCAC-1	-0.603575	12.8471
001-090_T0_COL_LP_5p_N1__CTAGAGTAGCTAGTGG-1	-0.777313	13.1674
001-090_T0_COL_LP_5p_N1__AAAGATGGTAACGCGA-1	-0.501437	13.3008
001-090_T0_COL_LP_5p_N1__TCTCATATCCTCAATT-1	-0.982397	12.6448
001-090_T0_COL_LP_5p_N1__CACACTCCATGCCACG-1	0.366708	13.5237
001-090_T0_COL_LP_5p_N1__GGAGCAATCTGAGTGT-1	-1.21828	11.9587
001-090_T0_COL_LP_5p_N1__TTAGTTCGTGAGGCTA-1	-0.0640872	13.2835
001-090_T0_COL_LP_5p_N1__CATCGGGGTAGCGCAA-1	-0.314998	12.7697
001-090_T0_COL_LP_5p_N1__CGTCACTAGCGTGTCC-1	-0.727878	13.2698
001-090_T0_COL_LP_5p_N1__GTGCGGTAGTGTCTCA-1	-0.75747	13.3943
001-090_T0_COL_LP_5p_N1__CTTAACTGTTCGCTAA-1	-0.447528	13.5561
001-090_T0_COL_LP_5p_N1__AGGGATGCATTTGCCC-1	0.294375	13.6287
001-090_T0_COL_LP_5p_N1__CCTACACCACATTAGC-1	-0.588771	13.0461
001-090_T0_COL_LP_5p_N1__TCGTAGACACAGCGTC-1	-0.389801	13.7068
001-090_T0_COL_LP_5p_N1__CCATTCGAGAAGGCCT-1	-0.280261	13.8173
001-090_T0_COL_LP_5p_N1__TAGTTGGCAGACTCGC-1	0.498905	13.4106
001-090_T0_COL_LP_5p_N1__TCGGTAAGTGCAGGTA-1	-0.823226	12.6909
001-090_T0_COL_LP_5p_N1__TTAGTTCAGATGCCAG-1	-0.144503	12.5255
001-090_T0_COL_LP_5p_N1__CGCTGGAGTCTTCGTC-1	-0.312488	12.2404
001-090_T0_COL_LP_5p_N1__GTTAAGCAGTGGAGAA-1	-0.773516	12.7772
001-090_T0_COL_LP_5p_N1__GCTCCTATCATGTCCC-1	-0.0962541	13.3754
001-090_T0_COL_LP_5p_N1__GTGGGTCTCAGCTGGC-1	-0.253383	13.0053
001-090_T0_COL_LP_5p_N1__GGGACCTTCATCTGTT-1	-0.962478	13.236
001-090_T0_COL_LP_5p_N1__CGATCGGTCCGTAGGC-1	-0.871486	14.2956
001-090_T0_COL_LP_5p_N1__TAGTTGGCATACTACG-1	-0.389338	13.3704
001-090_T0_COL_LP_5p_N1__CATGGCGTCTAACTGG-1	0.184799	13.7246
001-090_T0_COL_LP_5p_N1__ACGAGCCAGTACGCGA-1	-0.493453	13.3117
001-090_T0_COL_LP_5p_N1__GAAGCAGCATGCCTTC-1	-0.0683769	14.0217
001-090_T0_COL_LP_5p_N1__CTAGCCTTCTTTAGTC-1	-0.214792	13.4684
001-090_T0_COL_LP_5p_N1__TACTCATAGACTCGGA-1	-0.315874	13.2774
001-090_T0_COL_LP_5p_N1__CGTCAGGTCCACGTTC-1	0.0394995	13.3836
001-090_T0_COL_LP_5p_N1__CATCGAAGTGTGGTTT-1	-0.39465	13.9209
001-090_T0_COL_LP_5p_N1__CCTACCAAGCTCAACT-1	0.325694	12.2881
001-090_T0_COL_LP_5p_N1__GAAATGACACAGCCCA-1	-1.33923	12.8436
001-090_T0_COL_LP_5p_N1__AGTTGGTAGGACAGCT-1	-0.329261	13.321
001-090_T0_COL_LP_5p_N1__CCCTCCTCAATAGAGT-1	0.374048	13.7773
001-090_T0_COL_LP_5p_N1__TAAGCGTCAGTAAGCG-1	0.164644	13.6605
001-090_T0_COL_LP_5p_N1__AGGCCACCAGGATTGG-1	-0.0909267	13.4469
001-090_T0_COL_LP_5p_N1__GGAACTTGTCTAACGT-1	0.269281	13.6731
001-090_T0_COL_LP_5p_N1__CAGATCAAGAGTAAGG-1	0.0711079	12.456
001-090_T0_COL_LP_5p_N1__TGGTTCCAGGGTCTCC-1	-0.027543	12.0453
001-090_T0_COL_LP_5p_N1__TCGCGAGGTCACAAGG-1	0.442827	13.6578
001-090_T0_COL_LP_5p_N1__TCACGAAAGTGTGGCA-1	-0.708343	14.1433
001-090_T0_COL_LP_5p_N1__CGACTTCGTATAGTAG-1	-1.51713	13.5543
001-090_T0_COL_LP_5p_N1__TGGTTAGTCTTACCTA-1	-0.568181	12.7186
001-090_T0_COL_LP_5p_N1__GACACGCGTCAAAGCG-1	-1.40708	13.4929
001-090_T0_COL_LP_5p_N1__TTGCCGTGTAAAGTCA-1	-1.49951	12.7494
001-090_T0_COL_LP_5p_N1__CACAAACTCGGAAACG-1	0.324472	13.5223
001-090_T0_COL_LP_5p_N1__GTTCGGGAGGGTTTCT-1	-0.873042	13.9976
001-090_T0_COL_LP_5p_N1__CCCAGTTAGATAGGAG-1	0.173778	13.5242
001-090_T0_COL_LP_5p_N1__TCCCGATTCTCATTCA-1	-1.54274	13.7895
001-090_T0_COL_LP_5p_N1__CGTCTACCAAAGCGGT-1	-0.582722	13.8239
001-090_T0_COL_LP_5p_N1__GCGCGATTCGACCAGC-1	-1.30411	13.998
001-090_T0_COL_LP_5p_N1__AAGTCTGTCGCTTGTC-1	-1.89503	13.5408
001-090_T0_COL_LP_5p_N1__AGGTCCGGTGGCTCCA-1	-0.313283	13.8194
001-090_T0_COL_LP_5p_N1__TACTTACGTTTGGCGC-1	-1.11701	13.2985
001-090_T0_COL_LP_5p_N1__TCACGAATCGCAGGCT-1	-1.58423	13.7242
001-090_T0_COL_LP_5p_N1__TGCGCAGCATCTCGCT-1	-0.36999	13.2717
001-090_T0_COL_LP_5p_N1__TCACAAGGTATAGGGC-1	-0.980282	13.4593
001-090_T0_COL_LP_5p_N1__TCAGATGGTGTCCTCT-1	-0.424271	12.7587
001-090_T0_COL_LP_5p_N1__CTCTGGTTCCTAGTGA-1	-0.546458	13.7233
001-090_T0_COL_LP_5p_N1__TTGCCGTGTTCAGACT-1	-0.178394	13.693
001-090_T0_COL_LP_5p_N1__CGGGTCACAAAGTCAA-1	-0.355693	13.2436
001-090_T0_COL_LP_5p_N1__TGAGCCGTCGCGCCAA-1	-0.211947	11.5737
001-090_T0_COL_LP_5p_N1__GGTGAAGCAGGCAGTA-1	-1.66312	13.8221
001-090_T0_COL_LP_5p_N1__TGACTAGTCGGAGGTA-1	-0.0950886	12.8763
001-090_T0_COL_LP_5p_N1__GCACTCTCAATAGCAA-1	-0.489824	14.0337
001-090_T0_COL_LP_5p_N1__CATATGGAGTAAGTAC-1	-0.196042	13.5966
001-090_T0_COL_LP_5p_N1__GACGCGTCAAGTCTAC-1	-1.57943	13.3106
001-090_T0_COL_LP_5p_N1__GCGGGTTGTGAGGCTA-1	-1.30511	13.4663
001-090_T0_COL_LP_5p_N1__GGGTTGCGTGTGAAAT-1	-0.129418	13.9622
001-090_T0_COL_LP_5p_N1__CTCACACTCGAGAACG-1	0.00688065	12.1134
001-090_T0_COL_LP_5p_N1__TTGCCGTGTCTCCCTA-1	-0.726556	13.8364
001-090_T0_COL_LP_5p_N1__CGTAGGCAGCTAGGCA-1	0.0367466	12.26
001-090_T0_COL_LP_5p_N1__TCGAGGCGTTCGTCTC-1	-0.617879	13.0712
001-090_T0_COL_LP_5p_N1__ACGGCCAGTACCGCTG-1	-0.412667	11.0074
001-090_T0_COL_LP_5p_N1__CACAAACCAGGAACGT-1	-0.854311	12.8631
001-090_T0_COL_LP_5p_N1__GTTACAGAGACTGTAA-1	-1.36633	13.9651
001-090_T0_COL_LP_5p_N1__GATCGCGCAGGCTCAC-1	0.153259	13.6427
001-090_T0_COL_LP_5p_N1__AAGGAGCTCTAACTGG-1	-1.81983	14.2379
001-090_T0_COL_LP_5p_N1__GGAAAGCTCCAAACTG-1	0.41041	13.496
001-090_T0_COL_LP_5p_N1__GGAATAAGTTCAGGCC-1	-0.738927	13.2931
001-090_T0_COL_LP_5p_N1__CAGGTGCAGGATGGAA-1	-0.497447	13.6843
001-090_T0_COL_LP_5p_N1__GTGCTTCCATATACCG-1	-0.901225	12.52
001-090_T0_COL_LP_5p_N1__GCATACAAGCACGCCT-1	-0.328187	14.3808
001-090_T0_COL_LP_5p_N1__GTTACAGGTTCGCTAA-1	-0.502087	13.3249
001-090_T0_COL_LP_5p_N1__TTGTAGGGTACTCGCG-1	-0.916964	14.0292
001-090_T0_COL_LP_5p_N1__GCATGCGGTAGCGTCC-1	-1.01039	13.794
001-090_T0_COL_LP_5p_N1__ACTGCTCAGCGCCTCA-1	-1.05128	11.5139
001-090_T0_COL_LP_5p_N1__TCGGTAACACAAGCCC-1	-1.7488	14.0576
001-090_T0_COL_LP_5p_N1__GAACCTATCTGTCTCG-1	-0.242923	14.2896
001-090_T0_COL_LP_5p_N1__ATTGGTGTCATGGTCA-1	-1.96286	13.4868
001-090_T0_COL_LP_5p_N1__ACGAGGATCCATGCTC-1	-0.157557	13.9092
001-090_T0_COL_LP_5p_N1__CGATGGCAGCTCAACT-1	-0.173545	13.1296
001-090_T0_COL_LP_5p_N1__AGCTCCTTCAACCAAC-1	-1.74431	13.5735
001-090_T0_COL_LP_5p_N1__CTGGTCTTCGGTGTCG-1	-0.115649	13.7726
001-090_T0_COL_LP_5p_N1__AGATTGCGTGAACCTT-1	-0.5513	12.9196
001-090_T0_COL_LP_5p_N1__CGTTAGACAGCTATTG-1	-0.00105349	13.3706
001-090_T0_COL_LP_5p_N1__CTGCTGTAGTGGGTTG-1	-2.23707	13.0807
001-090_T0_COL_LP_5p_N1__CATATGGCAATCGGTT-1	-1.69723	12.9066
001-090_T0_COL_LP_5p_N1__TATCAGGTCAGCATGT-1	-0.645814	12.7059
001-090_T0_COL_LP_5p_N1__GTCATTTGTGCTAGCC-1	-0.292947	13.1533
001-090_T0_COL_LP_5p_N1__AGTGGGATCGGGAGTA-1	-1.06488	13.1814
001-090_T0_COL_LP_5p_N1__CGAGAAGAGGGATGGG-1	-0.536868	11.5311
001-090_T0_COL_LP_5p_N1__CATGCCTTCCACGACG-1	-1.11634	13.5035
001-090_T0_COL_LP_5p_N1__AGGCCACCAAGTTGTC-1	-1.31275	13.7061
001-090_T0_COL_LP_5p_N1__AAACCTGCAATCCGAT-1	0.342389	13.699
001-090_T0_COL_LP_5p_N1__CACAGTAAGTTAGGTA-1	-0.994918	13.5631
001-090_T0_COL_LP_5p_N1__CGATCGGCACAACTGT-1	0.663176	13.3461
001-090_T0_COL_LP_5p_N1__ACTTACTAGATCCCGC-1	-0.110498	13.8089
001-090_T0_COL_LP_5p_N1__CGTAGCGCAAGCGATG-1	-1.85292	12.2675
001-090_T0_COL_LP_5p_N1__GGGCATCAGCCACGTC-1	-0.123114	13.716
001-090_T0_COL_LP_5p_N1__TGCGGGTTCGCCGTGA-1	-2.14991	13.5214
001-090_T0_COL_LP_5p_N1__TTAGGACGTAGCGCAA-1	0.132929	13.9104
001-090_T0_COL_LP_5p_N1__AGCGTCGCAAGCCATT-1	-1.17736	13.4713
001-090_T0_COL_LP_5p_N1__AACTTTCAGCTGATAA-1	0.443826	13.3214
001-090_T0_COL_LP_5p_N1__CAAGATCTCAGAGACG-1	-0.284193	13.4805
001-090_T0_COL_LP_5p_N1__AAATGCCAGTTATCGC-1	-0.521159	13.7449
001-090_T0_COL_LP_5p_N1__TACGGATTCGCAAACT-1	-0.497331	12.9024
001-090_T0_COL_LP_5p_N1__GCTGCAGCATCTCGCT-1	-0.330482	13.6386
001-090_T0_COL_LP_5p_N1__ACAGCCGAGAGGTTAT-1	-0.767173	13.5952
001-090_T0_COL_LP_5p_N1__AAGGCAGAGTGCAAGC-1	-0.036208	12.6261
001-090_T0_COL_LP_5p_N1__AAGGAGCCATCCTTGC-1	-0.467664	12.4047
001-090_T0_COL_LP_5p_N1__GGGTCTGAGCGTCTAT-1	-0.0236702	13.4032
001-090_T0_COL_LP_5p_N1__TAGACCATCGCCCTTA-1	0.0496431	13.7307
001-090_T0_COL_LP_5p_N1__ACTGAGTAGAAGAAGC-1	-0.950566	13.0226
001-090_T0_COL_LP_5p_N1__GGACGTCAGCTGTTCA-1	-0.534715	13.3599
001-090_T0_COL_LP_5p_N1__TGGTTCCAGATATGGT-1	0.326368	13.6986
001-090_T0_COL_LP_5p_N1__TTAGTTCAGGAATTAC-1	0.436647	13.2468
001-090_T0_COL_LP_5p_N1__AGCTCCTTCTGAGGGA-1	-0.551133	13.3763
001-090_T0_COL_LP_5p_N1__CGTAGGCAGACTTTCG-1	-0.611592	12.8284
001-090_T0_COL_LP_5p_N1__CAGAATCAGTTCGCAT-1	-0.0445131	13.9238
001-090_T0_COL_LP_5p_N1__GTTTCTAAGATGCCTT-1	-0.540705	12.851
001-090_T0_COL_LP_5p_N1__CCGTACTTCGTGGGAA-1	-1.31775	12.1967
001-090_T0_COL_LP_5p_N1__CGATCGGAGCGGATCA-1	-0.123188	13.6169
001-090_T0_COL_LP_5p_N1__TGCGGGTTCTCTGAGA-1	-0.736832	11.8333
001-090_T0_COL_LP_5p_N1__TTAGGACCATCGGAAG-1	0.147468	13.2979
001-090_T0_COL_LP_5p_N1__CCTAAAGTCAACGCTA-1	-0.235423	14.0659
001-090_T0_COL_LP_5p_N1__GTTCATTCACTTCTGC-1	-0.568673	13.5132
001-090_T0_COL_LP_5p_N1__TTCGAAGCATGAGCGA-1	-0.504983	13.5615
001-090_T0_COL_LP_5p_N1__TCGAGGCGTCTAGTCA-1	0.115721	14.1233
001-090_T0_COL_LP_5p_N1__GTCCTCAAGGTAAACT-1	-0.877506	13.7661
001-090_T0_COL_LP_5p_N1__TCGAGGCCAGCGATCC-1	-0.314879	13.4053
001-090_T0_COL_LP_5p_N1__GTGTTAGTCGGTGTCG-1	-2.23298	13.3561
001-090_T0_COL_LP_5p_N1__TCGAGGCTCGTCCGTT-1	-0.860068	13.5497
001-090_T0_COL_LP_5p_N1__CAGCTAACAAACTGCT-1	-0.941064	12.8625
001-090_T0_COL_LP_5p_N1__ACTGATGTCTCAAGTG-1	-0.598822	13.5695
001-090_T0_COL_LP_5p_N1__GGGCATCGTCTCAACA-1	-1.34508	12.4463
001-090_T0_COL_LP_5p_N1__TGCACCTCACGAAAGC-1	-1.42874	12.6123
001-090_T0_COL_LP_5p_N1__GAACATCTCCTGTAGA-1	-0.131138	13.3164
001-090_T0_COL_LP_5p_N1__TAAACCGTCAAGGTAA-1	-1.66419	13.8612
001-090_T0_COL_LP_5p_N1__CGTAGGCTCGGCGCAT-1	-0.276625	11.3736
001-090_T0_COL_LP_5p_N1__GACTAACCAGACGCTC-1	-1.93277	13.4601
001-090_T0_COL_LP_5p_N1__TTTGCGCAGATGTCGG-1	-0.736266	13.6787
001-090_T0_COL_LP_5p_N1__CATCAAGTCCTCGCAT-1	-0.672519	13.7336
001-090_T0_COL_LP_5p_N1__GACACGCAGGTACTCT-1	-0.744133	12.9953
001-090_T0_COL_LP_5p_N1__AACTCAGAGATCTGAA-1	-0.115382	13.1218
001-090_T0_COL_LP_5p_N1__ACTATCTAGCGAAGGG-1	0.458943	12.9521
001-090_T0_COL_LP_5p_N1__CCTTACGCACATTCGA-1	-0.815207	13.9617
001-090_T0_COL_LP_5p_N1__GTACTCCCAACTTGAC-1	-2.33649	13.1095
001-090_T0_COL_LP_5p_N1__GAACGGAAGGGTCGAT-1	-1.24947	14.237
001-090_T0_COL_LP_5p_N1__CGCTGGAAGTGCGTGA-1	-0.58205	13.1951
001-090_T0_COL_LP_5p_N1__ACAGCCGGTGCATCTA-1	-0.967005	14.0399
001-090_T0_COL_LP_5p_N1__ATGTGTGTCTGAGTGT-1	0.0337966	11.3077
001-090_T0_COL_LP_5p_N1__CGTAGGCTCTGTCTCG-1	-0.512167	14.4053
001-090_T0_COL_LP_5p_N1__TGCTGCTTCCAACCAA-1	0.287633	13.6576
001-090_T0_COL_LP_5p_N1__ATCATCTAGGATGCGT-1	-1.18863	14.0069
001-090_T0_COL_LP_5p_N1__TAGTTGGAGTGTACCT-1	0.185264	13.5421
001-090_T0_COL_LP_5p_N1__GGAGCAATCGGCCGAT-1	0.618336	13.6149
001-090_T0_COL_LP_5p_N1__CTAGAGTAGCCACGCT-1	-1.58064	11.4698
001-090_T0_COL_LP_5p_N1__TTTGGTTTCGCTTGTC-1	-1.73293	14.1858
001-090_T0_COL_LP_5p_N1__GTGTTAGCAGACGCAA-1	-1.98523	14.0474
001-090_T0_COL_LP_5p_N1__CAGTAACGTGAAATCA-1	-0.454819	13.6386
001-090_T0_COL_LP_5p_N1__GTAACTGGTAGGGACT-1	-0.88151	12.3735
001-090_T0_COL_LP_5p_N1__CAGCTAATCCTTTCGG-1	-1.19105	13.7264
001-090_T0_COL_LP_5p_N1__ACGATGTCAAAGTCAA-1	-2.14908	12.6054
001-090_T0_COL_LP_5p_N1__GTCGTAAAGGTGTTAA-1	0.0604177	14.0395
001-090_T0_COL_LP_5p_N1__ACGCCAGCAATGGTCT-1	-0.594117	13.7562
001-090_T0_COL_LP_5p_N1__GATGCTAAGATCACGG-1	-0.165473	13.5617
001-090_T0_COL_LP_5p_N1__TGTGGTAGTAGCTTGT-1	-1.75515	12.8786
001-090_T0_COL_LP_5p_N1__GAATGAACACTATCTT-1	-1.99906	12.047
001-090_T0_COL_LP_5p_N1__TATGCCCAGGCTATCT-1	-0.317461	13.0931
001-090_T0_COL_LP_5p_N1__CCCTCCTAGGTGACCA-1	-0.722709	14.0657
001-090_T0_COL_LP_5p_N1__CAGAGAGGTTATCACG-1	-0.0581658	13.1597
001-090_T0_COL_LP_5p_N1__GTGGGTCCATTGGGCC-1	-0.520168	12.8867
001-090_T0_COL_LP_5p_N1__GGACATTGTATATGGA-1	-1.69496	12.8847
001-090_T0_COL_LP_5p_N1__CGCCAAGAGTATTGGA-1	0.602698	13.3284
001-090_T0_COL_LP_5p_N1__CTCATTACAGCCACCA-1	-0.152197	12.9508
001-090_T0_COL_LP_5p_N1__TGCCAAAGTCAGCTAT-1	-0.837754	13.3821
001-090_T0_COL_LP_5p_N1__GCTGGGTGTGCCTGTG-1	0.41846	13.6215
001-090_T0_COL_LP_5p_N1__ACTGAACAGTGTCTCA-1	0.27879	13.6409
001-090_T0_COL_LP_5p_N1__CGTGTAAGTTAAAGTG-1	0.392331	13.4486
001-090_T0_COL_LP_5p_N1__GAACATCCAGCTCGCA-1	0.0969026	13.696
001-090_T0_COL_LP_5p_N1__TACCTATTCTTAGAGC-1	0.353221	12.3816
001-090_T0_COL_LP_5p_N1__ACATGGTAGGTAGCTG-1	-0.272319	13.9368
001-090_T0_COL_LP_5p_N1__TTAGTTCTCCTCCTAG-1	-0.966563	13.316
001-090_T0_COL_LP_5p_N1__TGCGCAGGTGCAACGA-1	-1.56311	13.117
001-090_T0_COL_LP_5p_N1__TGGGCGTAGAGTACCG-1	0.0877958	14.0684
001-090_T0_COL_LP_5p_N1__GTTTCTACAGACGTAG-1	-0.57734	12.8557
001-090_T0_COL_LP_5p_N1__CGCGTTTCAGGGTACA-1	-0.152659	13.6499
001-090_T0_COL_LP_5p_N1__GCATGCGGTCGTTGTA-1	-0.175159	13.8416
001-090_T0_COL_LP_5p_N1__TACCTTACAAACTGCT-1	-1.71831	12.9974
001-090_T0_COL_LP_5p_N1__TAGCCGGAGTGTGGCA-1	-0.403099	13.2881
001-090_T0_COL_LP_5p_N1__TGCCAAACATTGGTAC-1	-0.351869	13.7525
001-090_T0_COL_LP_5p_N1__GCTGGGTCACAACGTT-1	-0.508885	14.4654
001-090_T0_COL_LP_5p_N1__TAGCCGGCATCGGACC-1	-0.589985	13.6298
001-090_T0_COL_LP_5p_N1__GGGCACTAGACACTAA-1	-0.924852	12.5159
001-090_T0_COL_LP_5p_N1__CCACGGAGTCAGAATA-1	-1.27136	12.6162
001-090_T0_COL_LP_5p_N1__TAAGTGCCATCGACGC-1	-0.418697	12.3996
001-090_T0_COL_LP_5p_N1__CGATGGCTCTTGAGGT-1	-0.730545	13.6444
001-090_T0_COL_LP_5p_N1__TAGAGCTGTCGCGGTT-1	-0.230354	12.7691
001-090_T0_COL_LP_5p_N1__TCGGGACTCTTAGCCC-1	-1.755	12.7856
001-090_T0_COL_LP_5p_N1__CATGACATCAGTCCCT-1	-0.781472	13.8001
001-090_T0_COL_LP_5p_N1__CTCACACGTAATAGCA-1	-0.614692	13.2431
001-090_T0_COL_LP_5p_N1__TTCCCAGGTAAACGCG-1	-1.23188	13.788
001-090_T0_COL_LP_5p_N1__GTGTGCGTCACCAGGC-1	0.118707	13.9225
001-090_T0_COL_LP_5p_N1__GGGACCTCACATCCGG-1	-0.301511	11.765
001-090_T0_COL_LP_5p_N1__CAGCTAAGTCTCTTTA-1	-0.927665	13.5534
001-090_T0_COL_LP_5p_N1__CTACCCATCGTTGCCT-1	-1.18699	12.6506
001-090_T0_COL_LP_5p_N1__TACCTATAGGGCACTA-1	-0.596192	14.1168
001-090_T0_COL_LP_5p_N1__CTGAAACTCGCGATCG-1	-0.76746	13.3407
001-090_T0_COL_LP_5p_N1__TTAGGACAGCCCAATT-1	-0.685724	13.3505
001-090_T0_COL_LP_5p_N1__CATATGGAGGTGACCA-1	-1.20129	12.4354
001-090_T0_COL_LP_5p_N1__AAAGCAAAGTCATGCT-1	-0.516592	13.4043
001-090_T0_COL_LP_5p_N1__CATGGCGTCGGAGGTA-1	-0.635233	13.9335
001-090_T0_COL_LP_5p_N1__AGAGTGGTCGGAAATA-1	-0.271563	13.1554
001-090_T0_COL_LP_5p_N1__CATGCCTTCCCATTTA-1	-0.623036	13.1251
001-090_T0_COL_LP_5p_N1__CACAAACCAAAGGAAG-1	0.130296	13.1391
001-090_T0_COL_LP_5p_N1__AGTGAGGCAGGGAGAG-1	-0.882144	12.8619
001-090_T0_COL_LP_5p_N1__CTAGCCTGTTGGGACA-1	-2.1467	12.8499
001-090_T0_COL_LP_5p_N1__AGCGGTCTCCCATTAT-1	-0.338319	13.3273
001-090_T0_COL_LP_5p_N1__CATATTCCAGTAAGAT-1	-2.19916	12.2623
001-090_T0_COL_LP_5p_N1__GAGCAGAGTTTGGGCC-1	0.269024	13.914
001-090_T0_COL_LP_5p_N1__CAAGATCAGAAGGCCT-1	-0.58539	12.974
001-090_T0_COL_LP_5p_N1__TCGTAGAGTCCTCTTG-1	-1.85889	12.632
001-090_T0_COL_LP_5p_N1__CTAGCCTGTCACTGGC-1	-0.371393	13.904
001-090_T0_COL_LP_5p_N1__AACTCCCTCGTATCAG-1	-0.662852	13.5908
001-090_T0_COL_LP_5p_N1__GGGAGATGTCATGCAT-1	-1.9342	12.6409
001-090_T0_COL_LP_5p_N1__TGACGGCGTCCGACGT-1	-2.30821	11.6977
001-090_T0_COL_LP_5p_N1__CTCTACGTCAAACCAC-1	-0.400888	12.7451
001-090_T0_COL_LP_5p_N1__GTCGGGTCAATCGGTT-1	-0.0688525	12.3659
001-090_T0_COL_LP_5p_N1__CTGAAACTCTAACTCT-1	0.123173	13.5468
001-090_T0_COL_LP_5p_N1__AGCGGTCCAGAAGCAC-1	-1.72062	12.748
001-090_T0_COL_LP_5p_N1__CTAGCCTGTGACGGTA-1	-1.23527	12.9334
001-090_T0_COL_LP_5p_N1__GTAGGCCAGAAGGTGA-1	-1.85137	12.9655
001-090_T0_COL_LP_5p_N1__AACTTTCTCGTTGACA-1	-1.22786	11.3104
001-090_T0_COL_LP_5p_N1__TGCCCATGTAAGTGGC-1	-0.571232	13.8745
001-090_T0_COL_LP_5p_N1__GAGGTGAAGTATCTCG-1	-1.00383	13.9843
001-090_T0_COL_LP_5p_N1__CTCGGAGTCTGTTTGT-1	-1.66195	13.445
001-090_T0_COL_LP_5p_N1__ATCATGGTCGCTAGCG-1	-0.769454	12.8747
001-090_T0_COL_LP_5p_N1__ACCAGTACAGGGATTG-1	-1.97597	13.3736
001-090_T0_COL_LP_5p_N1__CTAGCCTTCGCGTTTC-1	-2.07761	12.904
001-090_T0_COL_LP_5p_N1__CCTATTAAGGCAAAGA-1	-0.31104	13.8579
001-090_T0_COL_LP_5p_N1__GTCACGGAGTTGTAGA-1	0.334904	13.4028
001-090_T0_COL_LP_5p_N1__AGAGCGATCCGGCACA-1	-2.45431	12.8091
001-090_T0_COL_LP_5p_N1__TAAGCGTGTCGCCATG-1	-0.674912	13.4309
001-090_T0_COL_LP_5p_N1__GTCATTTGTTACGTCA-1	-0.807877	13.6287
001-090_T0_COL_LP_5p_N1__GCTGGGTAGGGATGGG-1	-0.224746	13.3339
001-090_T0_COL_LP_5p_N1__CTGCTGTCATCTGGTA-1	-0.638885	13.3274
001-090_T0_COL_LP_5p_N1__TAGACCAGTTGGTAAA-1	-1.69152	12.8925
001-090_T0_COL_LP_5p_N1__CTAGTGAGTCTCTTAT-1	-1.04255	12.2892
001-090_T0_COL_LP_5p_N1__ATAACGCCAGACGCCT-1	0.231984	11.6876
001-090_T0_COL_LP_5p_N1__AGCAGCCAGCGTAATA-1	-1.39887	13.6544
001-090_T0_COL_LP_5p_N1__CACACCTGTGGTCTCG-1	-0.313517	12.8138
001-090_T0_COL_LP_5p_N1__GCAGTTACAAGGACAC-1	-1.1401	13.3673
001-090_T0_COL_LP_5p_N1__TTGGAACGTCGAGATG-1	0.272934	13.4528
001-090_T0_COL_LP_5p_N1__TTGAACGCATATGAGA-1	-0.688539	12.7411
001-090_T0_COL_LP_5p_N1__CAGCTAACAAGAGTCG-1	0.433232	13.0925
001-090_T0_COL_LP_5p_N1__GGGACCTGTCGGCACT-1	-2.32754	12.035
001-090_T0_COL_LP_5p_N1__CTAGTGACAGGATCGA-1	-0.670038	13.8565
001-090_T0_COL_LP_5p_N1__ATTATCCGTATAATGG-1	-1.49136	12.7057
001-090_T0_COL_LP_5p_N1__CGATGGCCATTGTGCA-1	-0.740888	13.6976
001-090_T0_COL_LP_5p_N1__TCGTAGAAGTACGTAA-1	-2.2701	13.2524
001-090_T0_COL_LP_5p_N1__CTAGTGACAGGGAGAG-1	-1.35411	11.0584
001-090_T0_COL_LP_5p_N1__CTTAGGAAGTGAATTG-1	-1.06805	13.8785
001-090_T0_COL_LP_5p_N1__GTACGTATCAGCACAT-1	0.013103	13.9077
001-090_T0_COL_LP_5p_N1__AGAGTGGGTAAGTTCC-1	-2.31812	12.126
001-090_T0_COL_LP_5p_N1__GTAGTCAGTGTTTGTG-1	-2.48185	12.5855
001-090_T0_COL_LP_5p_N1__CCTACACGTTCCCTTG-1	-0.439013	13.4377
001-090_T0_COL_LP_5p_N1__CACCAGGGTTGTGGAG-1	-0.120755	13.6056
001-090_T0_COL_LP_5p_N1__TCGCGTTGTCATCGGC-1	-0.0292363	13.4051
001-090_T0_COL_LP_5p_N1__TGAGGGACATATACGC-1	-0.470027	13.8801
001-090_T0_COL_LP_5p_N1__TAGAGCTCAGACAAGC-1	-2.28385	12.0098
001-090_T0_COL_LP_5p_N1__AGAGCGACAGGAATGC-1	0.164368	13.0548
001-090_T0_COL_LP_5p_N1__GGGAGATAGGCCATAG-1	-0.861971	13.3446
001-090_T0_COL_LP_5p_N1__GCATGCGGTTTAAGCC-1	-1.11262	13.5199
001-090_T0_COL_LP_5p_N1__TTTATGCCATGTTCCC-1	-0.0291656	13.638
001-090_T0_COL_LP_5p_N1__CCTTCCCGTATAATGG-1	-0.161911	13.5332
001-090_T0_COL_LP_5p_N1__TACGGGCAGCTCCCAG-1	-0.561715	13.5271
001-090_T0_COL_LP_5p_N1__ACTGTCCCACACATGT-1	-1.10397	13.0975
001-090_T0_COL_LP_5p_N1__TACCTATTCTGGAGCC-1	-2.18052	12.495
001-090_T0_COL_LP_5p_N1__GGACAAGTCAGTTTGG-1	-1.14816	11.7476
001-090_T0_COL_LP_5p_N1__AGCGTCGTCCTAGAAC-1	-0.0515885	13.7844
001-090_T0_COL_LP_5p_N1__TAGCCGGAGTCGAGTG-1	-0.95621	13.7087
001-090_T0_COL_LP_5p_N1__CCTTTCTAGTCACGCC-1	-0.807842	12.8628
001-090_T0_COL_LP_5p_N1__AGGGATGTCTCCCTGA-1	-1.35706	13.1766
001-090_T0_COL_LP_5p_N1__ACGCAGCGTACCCAAT-1	-2.22991	12.5154
001-090_T0_COL_LP_5p_N1__CTACCCAGTCCAGTTA-1	-0.139536	13.5708
001-090_T0_COL_LP_5p_N1__TACAGTGTCCGCATAA-1	-2.0546	12.5221
001-090_T0_COL_LP_5p_N1__ACTATCTGTACTCGCG-1	-2.28434	13.0541
001-090_T0_COL_LP_5p_N1__GTCATTTAGCAGATCG-1	0.260576	13.2757
001-090_T0_COL_LP_5p_N1__GATCAGTGTTCTCATT-1	-2.17331	12.5997
001-090_T0_COL_LP_5p_N1__TTATGCTGTCTCGTTC-1	-0.250054	13.6131
001-090_T0_COL_LP_5p_N1__ATGTGTGCACCGTTGG-1	-1.6922	13.3335
001-090_T0_COL_LP_5p_N1__ATTATCCCATTACGAC-1	-0.35305	12.8902
001-090_T0_COL_LP_5p_N1__ATAAGAGAGCTCCCAG-1	-1.45992	13.8697
001-090_T0_COL_LP_5p_N1__CGGACGTCAGATGGGT-1	-1.36432	13.2336
001-090_T0_COL_LP_5p_N1__CAACCTCAGGCTCATT-1	-2.76094	12.5352
001-090_T0_COL_LP_5p_N1__TGGACGCAGATCACGG-1	-0.561649	13.6901
001-090_T0_COL_LP_5p_N1__GGGAGATCAAACGTGG-1	-2.5092	11.9191
001-090_T0_COL_LP_5p_N1__CGTGTCTGTTTAGGAA-1	-0.726094	13.0136
001-090_T0_COL_LP_5p_N1__CTCTGGTAGAAGATTC-1	-1.46938	12.4678
001-090_T0_COL_LP_5p_N1__CTCGTCAGTATGAAAC-1	-1.27734	12.9382
001-090_T0_COL_LP_5p_N1__AGCGTCGAGTTGAGAT-1	-1.54809	13.0945
001-090_T0_COL_LP_5p_N1__CGAGAAGTCAGGCCCA-1	-1.24914	12.8023
001-090_T0_COL_LP_5p_N1__CGTGTAAGTCATGCCG-1	-1.38804	12.4964
001-090_T0_COL_LP_5p_N1__AGGGATGCACAACTGT-1	-2.42043	13.0633
001-090_T0_COL_LP_5p_N1__AATCCAGGTTAAAGAC-1	-1.60778	10.7058
001-090_T0_COL_LP_5p_N1__AGGGATGCATGATCCA-1	-1.35487	11.8193
001-090_T0_COL_LP_5p_N1__ACGGGTCGTCTCCACT-1	-2.42038	12.5818
001-090_T0_COL_LP_5p_N1__TAAGTGCAGGCGCTCT-1	-2.36372	12.2728
001-090_T0_COL_LP_5p_N1__CTAACTTAGTTGAGAT-1	-2.33162	12.5765
001-090_T0_COL_LP_5p_N1__GAACATCAGCCTATGT-1	-1.41069	12.1206
001-090_T0_COL_LP_5p_N1__GTATCTTCATAGACTC-1	-0.716863	13.0236
001-090_T0_COL_LP_5p_N1__GCCTCTAGTGTGACCC-1	0.0280472	13.9327
001-090_T0_COL_LP_5p_N1__CGATGTATCACTCCTG-1	-1.46226	12.4517
001-090_T0_COL_LP_5p_N1__TTTACTGCACCTCGGA-1	-1.52961	12.0079
001-090_T0_COL_LP_5p_N1__CATTATCCAGCATACT-1	-1.84944	12.1433
001-090_T0_COL_LP_5p_N1__TCAGGTAGTTCCGGCA-1	-1.33353	12.2415
001-090_T0_COL_EPI_5p_N1__CCTACCAAGCGCTCCA-1	-1.08898	14.0639
001-092_T0_COL_LP_5p_N1__GGACAAGCACCGTTGG-1	-1.03689	11.8074
001-092_T0_COL_LP_5p_N1__AGGTCATTCACTTACT-1	-0.570344	13.5978
001-092_T0_COL_LP_5p_N1__CGTAGCGAGACCTAGG-1	-1.32316	14.4112
001-092_T0_COL_LP_5p_N1__GATCAGTCAAGGACAC-1	-2.07269	13.807
001-092_T0_COL_LP_5p_N1__GCAGCCACATCCCACT-1	-1.3206	13.8937
001-092_T0_COL_LP_5p_N1__CATATTCGTGCCTGGT-1	-1.5859	12.844
001-092_T0_COL_LP_5p_N1__CACAAACTCTAACCGA-1	-1.80004	13.3624
001-092_T0_COL_LP_5p_N1__TCAGCTCCACAGGAGT-1	-1.48374	14.2147
001-092_T0_COL_LP_5p_N1__GTCACAAGTGATAAAC-1	-0.882186	12.2686
001-092_T0_COL_LP_5p_N1__CTTAGGACAAGCGAGT-1	-0.649447	14.2349
001-092_T0_COL_LP_5p_N1__GGGACCTGTTATGCGT-1	-1.4081	13.9964
001-092_T0_COL_LP_5p_N1__TTAACTCGTGTGAATA-1	-1.70223	14.2661
001-092_T0_COL_LP_5p_N1__GGACATTAGGCGACAT-1	-1.12762	14.0439
001-092_T0_COL_LP_5p_N1__GGTATTGTCCAAGCCG-1	-0.646711	13.6923
001-092_T0_COL_LP_5p_N1__GTATCTTAGAAGGTTT-1	-0.91131	14.0178
001-092_T0_COL_LP_5p_N1__CAGTCCTAGATCCTGT-1	-0.203012	13.7186
001-092_T0_COL_LP_5p_N1__GTCAAGTTCTAACGGT-1	-0.906243	13.4603
001-092_T0_COL_LP_5p_N1__ATCATGGAGAATTGTG-1	-1.09711	14.5322
001-092_T0_COL_LP_5p_N1__GGAAAGCCAGCTCGAC-1	-1.02504	13.787
001-092_T0_COL_LP_5p_N1__CGCGGTATCCTCTAGC-1	-0.691184	14.2418
001-092_T0_COL_LP_5p_N1__CTGCCTACACGTCAGC-1	-1.82369	13.0775
001-092_T0_COL_LP_5p_N1__TAGTTGGAGTGTTAGA-1	-1.07998	13.9687
001-092_T0_COL_LP_5p_N1__GACTACATCATCATTC-1	-0.525866	13.8509
001-092_T0_COL_LP_5p_N1__TTGACTTAGACTACAA-1	-0.384601	13.3597
001-092_T0_COL_LP_5p_N1__AAATGCCCATGCAATC-1	-0.868556	14.0283
001-092_T0_COL_LP_5p_N1__TACTCATGTCGCGGTT-1	-0.994501	14.3418
001-092_T0_COL_LP_5p_N1__GCATACAAGCCAGAAC-1	-0.964108	14.404
001-092_T0_COL_LP_5p_N1__ATCATCTGTAAGCACG-1	-1.06355	13.8064
001-092_T0_COL_LP_5p_N1__CCTCTGAAGGCTAGGT-1	-0.616074	13.604
001-092_T0_COL_LP_5p_N1__CCTTCCCTCTTGTCAT-1	-0.315798	14.5154
001-092_T0_COL_LP_5p_N1__GTAACGTAGCTGCGAA-1	-1.00948	13.1509
001-092_T0_COL_LP_5p_N1__GTTCATTTCTCTAAGG-1	-1.11741	14.4226
001-092_T0_COL_LP_5p_N1__ACGAGCCTCTTGGGTA-1	-0.47423	13.883
001-092_T0_COL_LP_5p_N1__ACGGAGAAGCCAACAG-1	-0.890677	13.8277
001-092_T0_COL_LP_5p_N1__GCGACCACATCTCGCT-1	-1.56555	14.2805
001-092_T0_COL_LP_5p_N1__GTGCTTCTCTGCTTGC-1	-0.89163	14.6867
001-092_T0_COL_LP_5p_N1__CTCTGGTAGGCTCTTA-1	-0.870526	14.3541
001-092_T0_COL_LP_5p_N1__CCTCTGAGTATATGGA-1	-1.90875	14.1038
001-092_T0_COL_LP_5p_N1__AGCATACTCGCTGATA-1	-1.15877	14.2001
001-092_T0_COL_LP_5p_N1__ATTACTCTCAACGCTA-1	-0.830898	13.9757
001-092_T0_COL_LP_5p_N1__GTGCGGTCAGCTATTG-1	-0.526735	13.6847
001-092_T0_COL_LP_5p_N1__AAGGCAGGTGACGCCT-1	-1.33817	12.8852
001-092_T0_COL_LP_5p_N1__CGCTTCATCCCAAGTA-1	-0.757114	14.5454
001-092_T0_COL_LP_5p_N1__CCGGTAGTCTTAACCT-1	-1.73237	14.1213
001-092_T0_COL_LP_5p_N1__TACGGTAAGAGGTTGC-1	-0.621691	13.9979
001-092_T0_COL_LP_5p_N1__GCTGCAGAGCAATCTC-1	-1.16606	13.8381
001-092_T0_COL_LP_5p_N1__ACATACGTCGTTACGA-1	-1.69432	13.9561
001-092_T0_COL_LP_5p_N1__CACACTCGTACTTCTT-1	-1.27553	14.3519
001-092_T0_COL_LP_5p_N1__CCTAAAGTCCAAACTG-1	-1.22202	14.1099
001-092_T0_COL_LP_5p_N1__GGGCACTCATGCTAGT-1	-1.35685	13.9048
001-092_T0_COL_LP_5p_N1__TGCCCTAGTTCATGGT-1	-0.16943	11.8171
001-092_T0_COL_LP_5p_N1__GATCGATTCGCGCCAA-1	-1.5253	14.0737
001-092_T0_COL_LP_5p_N1__TTGGCAAGTACCATCA-1	-1.04275	14.6321
001-092_T0_COL_LP_5p_N1__AAAGATGCACATGGGA-1	-1.83237	14.0684
001-092_T0_COL_LP_5p_N1__GTCCTCACACCCAGTG-1	-0.881106	14.1712
001-092_T0_COL_LP_5p_N1__TACCTTAGTAAATGAC-1	-0.606302	13.5269
001-092_T0_COL_LP_5p_N1__ATCACGATCTGTCTCG-1	-0.894115	13.955
001-092_T0_COL_LP_5p_N1__TGTCCCAAGAAAGTGG-1	-1.06736	14.5595
001-092_T0_COL_LP_5p_N1__CATTATCTCACGAAGG-1	-1.47699	13.3817
001-092_T0_COL_LP_5p_N1__CAGTAACTCTGGCGTG-1	-1.44075	14.1262
001-092_T0_COL_LP_5p_N1__ACACCCTTCCACGAAT-1	-1.7669	14.1493
001-092_T0_COL_LP_5p_N1__GGATGTTTCGGAGGTA-1	-2.07101	13.8467
001-092_T0_COL_LP_5p_N1__CCACGGACATTTCAGG-1	-0.694327	14.3588
001-092_T0_COL_LP_5p_N1__AACCATGGTAAACACA-1	-0.879026	14.5116
001-092_T0_COL_LP_5p_N1__CTACGTCCAGTCGATT-1	-1.10571	13.891
001-092_T0_COL_LP_5p_N1__CGCTGGACAATGGAAT-1	-0.965531	13.626
001-092_T0_COL_LP_5p_N1__GTCACAAGTTTGTGTG-1	-0.871343	14.1696
001-092_T0_COL_LP_5p_N1__TCAGCTCTCCAAATGC-1	-1.15747	14.1531
001-092_T0_COL_LP_5p_N1__TGAAAGAGTAGGACAC-1	-1.25506	14.2483
001-092_T0_COL_LP_5p_N1__AGGTCATCATCGACGC-1	-1.34815	14.5318
001-092_T0_COL_LP_5p_N1__AACGTTGTCGAGCCCA-1	-1.73338	13.9838
001-092_T0_COL_LP_5p_N1__GAAGCAGAGACATAAC-1	-2.31	13.3197
001-092_T0_COL_LP_5p_N1__AGTCTTTAGTGGGATC-1	-0.905298	14.2174
001-092_T0_COL_LP_5p_N1__CGCCAAGTCGAGAGCA-1	-2.15931	13.9712
001-092_T0_COL_LP_5p_N1__CACATTTTCAAACAAG-1	-1.19465	14.5079
001-092_T0_COL_LP_5p_N1__CAGGTGCCAGACAAGC-1	-0.620576	14.2225
001-092_T0_COL_LP_5p_N1__GTTCATTCAATAAGCA-1	-1.05877	14.4108
001-092_T0_COL_LP_5p_N1__ATCATGGCAGACGCCT-1	-1.1951	14.3407
001-092_T0_COL_LP_5p_N1__ACGCCAGGTTTACTCT-1	-0.683163	14.3899
001-092_T0_COL_LP_5p_N1__CGTCACTGTGATGATA-1	-0.86645	13.7639
001-092_T0_COL_LP_5p_N1__CAGCTAAGTTTAAGCC-1	-0.813032	14.3646
001-092_T0_COL_LP_5p_N1__GTTACAGGTTAAAGAC-1	-1.54673	14.1034
001-092_T0_COL_LP_5p_N1__TGACGGCTCAAACCGT-1	-1.47523	13.6776
001-092_T0_COL_LP_5p_N1__CGGTTAAAGGCAGGTT-1	-1.06007	13.7176
001-092_T0_COL_LP_5p_N1__AAAGCAACAGTATCTG-1	-1.57281	14.276
001-092_T0_COL_LP_5p_N1__GCGAGAAAGTCGATAA-1	-1.37627	14.3086
001-092_T0_COL_LP_5p_N1__TTTCCTCCATCACGAT-1	-1.59536	13.0974
001-092_T0_COL_LP_5p_N1__AACGTTGCAAAGGCGT-1	-1.47544	13.9208
001-092_T0_COL_LP_5p_N1__AAGACCTCATACAGCT-1	-1.91057	13.8038
001-092_T0_COL_LP_5p_N1__TTTACTGGTGGCGAAT-1	-1.39492	13.5162
001-092_T0_COL_LP_5p_N1__TCGTACCCAGACAAAT-1	-1.59299	14.3714
001-092_T0_COL_LP_5p_N1__ATCACGACAGCTGTTA-1	-2.09633	13.9454
001-092_T0_COL_LP_5p_N1__GCTGCGAGTGCTTCTC-1	-0.997345	14.1324
001-092_T0_COL_LP_5p_N1__ACCGTAATCCAATGGT-1	-0.821581	11.6291
001-092_T0_COL_LP_5p_N1__CGGAGCTTCACAATGC-1	-1.24425	13.0481
001-092_T0_COL_LP_5p_N1__TAAGTGCTCGTTGCCT-1	-1.60547	13.5396
001-092_T0_COL_LP_5p_N1__GAGGTGAAGTCTTGCA-1	-0.713561	14.2814
001-092_T0_COL_LP_5p_N1__AACTCTTGTTATGTGC-1	-1.31954	13.6781
001-092_T0_COL_LP_5p_N1__AATCCAGGTGTGCCTG-1	-1.45983	13.8043
001-092_T0_COL_LP_5p_N1__AACTCCCGTTGTCTTT-1	-0.968095	13.4927
001-092_T0_COL_LP_5p_N1__TAGCCGGAGCCAGGAT-1	-1.85362	14.0985
001-092_T0_COL_LP_5p_N1__GATCTAGAGTTCGCGC-1	-1.84511	14.0247
001-092_T0_COL_LP_5p_N1__GAGTCCGCATTCCTCG-1	-1.15325	14.0655
001-092_T0_COL_LP_5p_N1__TCAGATGTCACCTCGT-1	-2.20279	13.7851
001-092_T0_COL_LP_5p_N1__CCTACCATCTGCTGTC-1	-0.7277	13.6939
001-092_T0_COL_LP_5p_N1__CACAGGCAGTGTACGG-1	-0.77683	13.3592
001-092_T0_COL_LP_5p_N1__CGGACGTAGAGCCTAG-1	-0.947639	14.338
001-092_T0_COL_LP_5p_N1__AGAGCTTAGGCCGAAT-1	-1.27323	14.2241
001-092_T0_COL_LP_5p_N1__CCCTCCTGTGAGTGAC-1	-1.83469	14.2082
001-092_T0_COL_LP_5p_N1__TTATGCTGTTCCCGAG-1	-0.940995	14.1861
001-092_T0_COL_LP_5p_N1__TCACAAGGTCTTCAAG-1	-1.53331	13.9377
001-092_T0_COL_LP_5p_N1__GTCCTCAGTTACTGAC-1	-1.4059	13.6306
001-092_T0_COL_LP_5p_N1__GGCGACTGTGCACTTA-1	-0.926125	14.0073
001-092_T0_COL_LP_5p_N1__CAAGATCAGGCCCTTG-1	-1.54907	14.1587
001-092_T0_COL_LP_5p_N1__GCTTGAAAGGGTGTTG-1	-1.18383	14.4045
001-092_T0_COL_LP_5p_N1__GCTCTGTCAGCCTTGG-1	-0.632933	14.337
001-092_T0_COL_LP_5p_N1__AGACGTTCACCTATCC-1	-1.34791	14.2601
001-092_T0_COL_LP_5p_N1__CGACCTTAGCGTCTAT-1	-1.52882	14.087
001-092_T0_COL_LP_5p_N1__AGCATACTCGCCCTTA-1	-0.435152	14.2174
001-092_T0_COL_LP_5p_N1__GAGTCCGAGAACAATC-1	-0.648665	13.9562
001-092_T0_COL_LP_5p_N1__GGACAGAGTACAGTGG-1	-1.4761	13.8946
001-092_T0_COL_LP_5p_N1__TGAGCATCACCAACCG-1	-1.49399	13.7112
001-092_T0_COL_LP_5p_N1__ATCACGAAGGATGTAT-1	-0.267114	14.189
001-092_T0_COL_LP_5p_N1__CGGACGTGTTATCGGT-1	-2.07153	13.9918
001-092_T0_COL_LP_5p_N1__CTCAGAATCTAACTTC-1	-1.87348	13.5761
001-092_T0_COL_LP_5p_N1__TGGGAAGCAGCTATTG-1	-1.11325	14.0387
001-092_T0_COL_LP_5p_N1__AAGTCTGTCGCTAGCG-1	-1.23869	14.1781
001-092_T0_COL_LP_5p_N1__TGCTACCTCTTGTACT-1	-1.47878	13.1233
001-092_T0_COL_LP_5p_N1__GACCTGGAGCTCAACT-1	-1.56622	13.8692
001-092_T0_COL_LP_5p_N1__CCAATCCTCTTCGAGA-1	-0.365824	14.1472
001-092_T0_COL_LP_5p_N1__ATTTCTGTCTAACTTC-1	-1.37354	13.8737
001-092_T0_COL_LP_5p_N1__AGTGAGGTCCTTTCGG-1	-1.45307	14.2363
001-092_T0_COL_LP_5p_N1__CCACTACAGGGTATCG-1	-1.87625	14.0769
001-092_T0_COL_LP_5p_N1__GACAGAGAGGGCATGT-1	-0.92139	13.1241
001-092_T0_COL_LP_5p_N1__GATCTAGGTCAATACC-1	-1.3251	14.3565
001-092_T0_COL_LP_5p_N1__CGATTGATCACATACG-1	-1.3973	11.4329
001-092_T0_COL_LP_5p_N1__GCTCTGTAGGCATGGT-1	-1.09849	14.2306
001-092_T0_COL_LP_5p_N1__AAATGCCAGTACGTTC-1	-0.847914	13.7287
001-092_T0_COL_LP_5p_N1__CGTTCTGGTAATCACC-1	-1.62006	14.0194
001-092_T0_COL_LP_5p_N1__CATATTCGTTTGGCGC-1	-1.79556	13.9818
001-092_T0_COL_LP_5p_N1__TCACGAAGTACCCAAT-1	-1.67421	14.252
001-092_T0_COL_LP_5p_N1__CAGGTGCTCACAATGC-1	-0.508655	11.4297
001-092_T0_COL_LP_5p_N1__GAAGCAGCACACAGAG-1	-0.505674	14.0392
001-092_T0_COL_LP_5p_N1__ACCGTAACAGTCAGCC-1	-1.16023	14.4443
001-092_T0_COL_LP_5p_N1__TATTACCTCAGTGCAT-1	-1.03895	13.9812
001-092_T0_COL_LP_5p_N1__ACATACGTCCCTAATT-1	-0.98002	14.2158
001-092_T0_COL_LP_5p_N1__CGTCCATGTGTGCCTG-1	-0.349177	13.5458
001-092_T0_COL_LP_5p_N1__TCTTCGGAGCCCAATT-1	-0.42575	11.6705
001-092_T0_COL_LP_5p_N1__CCGGTAGGTGGCCCTA-1	-1.46134	14.2192
001-092_T0_COL_LP_5p_N1__GGGCATCCAGTAACGG-1	-2.03177	13.9359
001-092_T0_COL_LP_5p_N1__ACACCGGAGCGAAGGG-1	-1.03309	13.5223
001-092_T0_COL_LP_5p_N1__TTAGGCACACATCCGG-1	-1.68348	13.0063
001-092_T0_COL_LP_5p_N1__ACCGTAAAGTGCCAGA-1	-1.44938	13.8732
001-092_T0_COL_LP_5p_N1__TGACTTTCACGCTTTC-1	-0.525083	14.2094
001-092_T0_COL_LP_5p_N1__AAACGGGGTCCCTACT-1	-1.31461	14.0128
001-092_T0_COL_LP_5p_N1__TGATTTCTCTGATACG-1	-1.95454	13.7522
001-092_T0_COL_LP_5p_N1__GCATGCGGTGTTGAGG-1	-1.17504	14.3638
001-092_T0_COL_LP_5p_N1__AATCGGTGTTCCACAA-1	-0.984211	13.7787
001-092_T0_COL_LP_5p_N1__CGATTGATCGTTACGA-1	-0.749943	13.7292
001-092_T0_COL_LP_5p_N1__GTGTTAGCAATGGTCT-1	-1.59729	13.7464
001-092_T0_COL_LP_5p_N1__CTGATAGTCTTGTATC-1	-1.52845	14.24
001-092_T0_COL_LP_5p_N1__CTGAAGTTCCGCGGTA-1	-1.36872	14.1207
001-092_T0_COL_LP_5p_N1__CGGACTGAGCTAAACA-1	-1.21518	14.0248
001-092_T0_COL_LP_5p_N1__CACAGGCGTACCCAAT-1	-0.753799	13.2904
001-092_T0_COL_LP_5p_N1__CCTACCAGTCATGCAT-1	-1.31879	14.0969
001-092_T0_COL_LP_5p_N1__TACACGATCACATACG-1	-0.617018	13.0773
001-092_T0_COL_LP_5p_N1__GCTGCAGGTGATGTGG-1	-1.86657	13.8514
001-092_T0_COL_LP_5p_N1__ATTACTCCACCGAATT-1	-1.24982	13.7477
001-092_T0_COL_LP_5p_N1__GATTCAGTCTGATTCT-1	-1.19424	14.1497
001-092_T0_COL_LP_5p_N1__GGTATTGAGTAAGTAC-1	-1.57886	14.3399
001-092_T0_COL_LP_5p_N1__GATCTAGTCCAGTAGT-1	-0.857441	13.8744
001-092_T0_COL_LP_5p_N1__GTGTTAGAGACACGAC-1	-0.970069	13.1503
001-092_T0_COL_LP_5p_N1__GCATGCGGTCCATCCT-1	-0.63912	13.9958
001-092_T0_COL_LP_5p_N1__CAACCAAGTATATCCG-1	-1.34014	13.3447
001-092_T0_COL_LP_5p_N1__CCTACACTCTTTACGT-1	-1.21223	14.0477
001-092_T0_COL_LP_5p_N1__TGTCCCATCCTGCCAT-1	-1.08732	14.0676
001-092_T0_COL_LP_5p_N1__AGAGCTTAGGCACATG-1	-1.17864	14.0946
001-092_T0_COL_LP_5p_N1__GACGCGTAGCCCAACC-1	-0.975557	13.5856
001-092_T0_COL_LP_5p_N1__TCTTTCCAGAGGGATA-1	-1.18493	13.9421
001-092_T0_COL_LP_5p_N1__TCAGGATGTCCAAGTT-1	-1.66419	14.0211
001-092_T0_COL_LP_5p_N1__TCTCTAACAAGCGTAG-1	-1.40871	14.2098
001-092_T0_COL_LP_5p_N1__GCAGCCACAGCTGCTG-1	-1.00459	14.102
001-092_T0_COL_LP_5p_N1__GCATGTAGTTCCGTCT-1	-0.821249	11.3849
001-092_T0_COL_LP_5p_N1__GGGACCTAGTAGTGCG-1	-0.954107	13.8249
001-092_T0_COL_LP_5p_N1__AGCTTGAAGGACAGAA-1	-1.1139	14.2558
001-092_T0_COL_LP_5p_N1__CGAGCACCACAAGTAA-1	-0.583819	14.3263
001-092_T0_COL_LP_5p_N1__TCCACACTCAGAGGTG-1	-0.611609	14.0646
001-092_T0_COL_LP_5p_N1__GTGCAGCAGCTTTGGT-1	0.255562	13.182
001-092_T0_COL_LP_5p_N1__GATGCTAAGTTCGATC-1	-0.714393	13.2819
001-092_T0_COL_LP_5p_N1__AGCGGTCCATGGTTGT-1	-1.48291	13.5757
001-092_T0_COL_LP_5p_N1__GACCAATAGAAGCCCA-1	-0.740815	11.4825
001-092_T0_COL_LP_5p_N1__AAACGGGCAAAGCGGT-1	-0.0778674	13.8423
001-092_T0_COL_LP_5p_N1__ACCGTAAAGGCATGTG-1	-1.57731	13.6635
001-092_T0_COL_LP_5p_N1__GTGTTAGTCGAATGCT-1	-0.944349	14.1836
001-092_T0_COL_LP_5p_N1__AACACGTTCCGAGCCA-1	-1.71089	14.1334
001-092_T0_COL_LP_5p_N1__ATGCGATGTCTGGTCG-1	-1.0566	14.2703
001-092_T0_COL_LP_5p_N1__GAACATCTCAGTCAGT-1	-1.29143	12.8615
001-092_T0_COL_LP_5p_N1__ACTGCTCGTTGGAGGT-1	-1.45903	13.6885
001-092_T0_COL_LP_5p_N1__CCGTTCATCAGAGGTG-1	-1.22934	11.4723
001-092_T0_COL_LP_5p_N1__CTCTAATGTATTACCG-1	-1.33164	14.3636
001-092_T0_COL_LP_5p_N1__GACTAACTCACTTACT-1	-1.05621	13.9417
001-092_T0_COL_LP_5p_N1__GAGCAGACACTGTGTA-1	-1.8025	14.097
001-092_T0_COL_LP_5p_N1__TAAACCGCATATGCTG-1	-0.955965	13.0651
001-092_T0_COL_LP_5p_N1__GCTGCGAAGGCCGAAT-1	-0.107125	13.0127
001-092_T0_COL_LP_5p_N1__AACTGGTGTTGGTTTG-1	-0.875579	13.477
001-092_T0_COL_LP_5p_N1__AAGACCTAGACTACAA-1	-1.015	14.0669
001-092_T0_COL_LP_5p_N1__GATGAGGGTGGACGAT-1	-1.61204	13.4741
001-092_T0_COL_LP_5p_N1__TGATTTCAGATGTGGC-1	-1.21317	13.7248
001-092_T0_COL_LP_5p_N1__GACCAATGTCGCTTTC-1	-0.483053	11.2506
001-092_T0_COL_LP_5p_N1__ACTGAACCAGGTGCCT-1	-1.52232	13.6569
001-092_T0_COL_LP_5p_N1__GCGCCAATCCACTGGG-1	-0.595556	14.1624
001-092_T0_COL_LP_5p_N1__CTTAACTAGCTACCGC-1	-1.86449	13.9183
001-092_T0_COL_LP_5p_N1__GTTCATTTCGCATGGC-1	-1.33342	14.0454
001-092_T0_COL_LP_5p_N1__TGTATTCCATGCCTTC-1	-1.22695	13.4203
001-092_T0_COL_LP_5p_N1__CTCCTAGTCTGCAAGT-1	-1.27015	13.4373
001-092_T0_COL_LP_5p_N1__TGCGGGTCAAACGTGG-1	-1.7086	14.1543
001-092_T0_COL_LP_5p_N1__CATGCCTGTCTAACGT-1	-0.102231	12.7574
001-092_T0_COL_LP_5p_N1__ATGAGGGCACCAGGCT-1	-1.46393	14.2099
001-092_T0_COL_LP_5p_N1__AGCATACGTGTCAATC-1	-1.39189	14.3464
001-092_T0_COL_LP_5p_N1__CGGTTAATCCCAAGAT-1	-1.58745	14.1225
001-092_T0_COL_LP_5p_N1__CGGGTCAAGGCTATCT-1	-0.546451	13.5586
001-092_T0_COL_LP_5p_N1__AAGGCAGAGTGAACGC-1	-0.425876	11.8435
001-092_T0_COL_LP_5p_N1__AGAGCGAAGATAGCAT-1	-0.504818	13.9585
001-092_T0_COL_LP_5p_N1__CTCGAAAGTGCGAAAC-1	-0.882205	12.2905
001-092_T0_COL_LP_5p_N1__TACACGATCCAGTATG-1	0.077245	13.8446
001-092_T0_COL_LP_5p_N1__CTCTGGTGTTGGTAAA-1	-0.684982	11.2611
001-092_T0_COL_LP_5p_N1__GACTACAGTCAACATC-1	0.0619375	11.7352
001-092_T0_COL_LP_5p_N1__TGACAACTCAGTGTTG-1	-1.52062	14.1591
001-092_T0_COL_LP_5p_N1__GCATGCGCATAAAGGT-1	-0.101677	13.8971
001-092_T0_COL_LP_5p_N1__CCGTTCACAGGATTGG-1	-0.895496	13.9937
001-092_T0_COL_LP_5p_N1__ATTCTACTCTAACCGA-1	-1.43304	14.0707
001-092_T0_COL_LP_5p_N1__AGCAGCCAGTGGGATC-1	-1.78598	14.3135
001-092_T0_COL_LP_5p_N1__TGCCCATTCATCACCC-1	-1.1178	13.8987
001-092_T0_COL_LP_5p_N1__GGAATAAAGTGTCCAT-1	-1.36421	13.7407
001-092_T0_COL_LP_5p_N1__CAAGATCAGCGATCCC-1	-1.78073	13.6534
001-092_T0_COL_LP_5p_N1__GTTCTCGTCGAGGTAG-1	-1.06053	14.179
001-092_T0_COL_LP_5p_N1__TTCTTAGTCGCCAAAT-1	-0.0401791	14.2235
001-092_T0_COL_LP_5p_N1__AGGGATGCAATGAAAC-1	-0.663426	12.6932
001-092_T0_COL_LP_5p_N1__CTTGGCTGTACTTCTT-1	-1.3584	14.1038
001-092_T0_COL_LP_5p_N1__ACGAGCCCACCGAAAG-1	-1.21992	13.3819
001-092_T0_COL_LP_5p_N1__ACTTGTTCACCTTGTC-1	-2.06756	13.3786
001-092_T0_COL_LP_5p_N1__CATCAGAAGGTAAACT-1	-0.650532	14.0774
001-092_T0_COL_LP_5p_N1__CCACTACGTTTGGCGC-1	-0.889514	14.0289
001-092_T0_COL_LP_5p_N1__CCTAAAGTCCTTGCCA-1	-1.78413	14.1324
001-092_T0_COL_LP_5p_N1__CGAATGTCAGATCCAT-1	-0.294115	12.7745
001-092_T0_COL_LP_5p_N1__TTAGGACCAGGTTTCA-1	-1.41373	14.1475
001-092_T0_COL_LP_5p_N1__ATCTGCCCATCCAACA-1	-0.465859	12.9446
001-092_T0_COL_LP_5p_N1__AAAGCAAGTGAAGGCT-1	-1.6868	14.0882
001-092_T0_COL_LP_5p_N1__AGCGGTCAGTTCGCAT-1	-0.478478	14.0776
001-092_T0_COL_LP_5p_N1__CTCACACCATTATCTC-1	-1.86263	14.2178
001-092_T0_COL_LP_5p_N1__AAGGAGCCATCACAAC-1	-0.494651	14.1181
001-092_T0_COL_LP_5p_N1__ATTGGTGCAACTTGAC-1	-0.919874	13.096
001-092_T0_COL_LP_5p_N1__CTCGTACTCAAGGCTT-1	-1.63027	14.3483
001-092_T0_COL_LP_5p_N1__TGACAACAGAGAACAG-1	-1.16096	13.0198
001-092_T0_COL_LP_5p_N1__GTAGGCCCAGACGCCT-1	0.507179	13.3486
001-092_T0_COL_LP_5p_N1__CGTAGCGCAATCACAC-1	-0.958993	11.6704
001-092_T0_COL_LP_5p_N1__GCCAAATCAAGCGAGT-1	-2.26485	13.0066
001-092_T0_COL_LP_5p_N1__TCGCGAGCAAACTGTC-1	-0.779032	14.0751
001-092_T0_COL_LP_5p_N1__GCACTCTTCGCAGGCT-1	-0.885682	13.1593
001-092_T0_COL_LP_5p_N1__CCTCAGTGTACCGCTG-1	-0.875484	11.5144
001-092_T0_COL_LP_5p_N1__CTTCTCTTCACCCTCA-1	-1.01756	13.9477
001-092_T0_COL_LP_5p_N1__GGATGTTCAATAGAGT-1	-0.579422	12.7553
001-092_T0_COL_LP_5p_N1__TTTACTGCATGGTTGT-1	-1.28405	13.8209
001-092_T0_COL_LP_5p_N1__TCACAAGGTGAAATCA-1	-0.950418	13.45
001-092_T0_COL_LP_5p_N1__ATCCACCGTCTTCAAG-1	-1.14587	12.7053
001-092_T0_COL_LP_5p_N1__ACAGCTATCACAACGT-1	0.24924	13.6694
001-092_T0_COL_LP_5p_N1__GGCAATTTCATCACCC-1	-1.05615	12.4072
001-092_T0_COL_LP_5p_N1__GTCACGGTCATCTGTT-1	-1.49064	13.8819
001-092_T0_COL_LP_5p_N1__AGTGGGAGTCATATGC-1	-1.09632	13.9758
001-092_T0_COL_LP_5p_N1__GACCAATTCCTTTCTC-1	-0.0424914	13.8529
001-092_T0_COL_LP_5p_N1__TTAGTTCCACACCGAC-1	-0.615401	13.3668
001-092_T0_COL_LP_5p_N1__ACGGAGACATCTACGA-1	-1.63811	14.0598
001-092_T0_COL_LP_5p_N1__GCTGCGATCATGGTCA-1	-0.436188	14.0814
001-092_T0_COL_LP_5p_N1__GCTGGGTGTGCAGTAG-1	-0.415034	13.8817
001-092_T0_COL_LP_5p_N1__AAACGGGCAGTCAGAG-1	-0.681827	11.3534
001-092_T0_COL_LP_5p_N1__CGCGTTTGTACTTCTT-1	-1.33861	13.3862
001-092_T0_COL_LP_5p_N1__GGCAATTTCGTAGGTT-1	-1.70202	13.8685
001-092_T0_COL_LP_5p_N1__CGATTGATCATAAAGG-1	-1.19834	14.0214
001-092_T0_COL_LP_5p_N1__ATAACGCGTTGATTCG-1	-0.893258	14.2861
001-092_T0_COL_LP_5p_N1__CCTCTGAGTCGAGATG-1	-0.317379	13.6324
001-092_T0_COL_LP_5p_N1__CTGTGCTTCAATCACG-1	-0.835295	13.5853
001-092_T0_COL_LP_5p_N1__CTGATAGAGGCCCGTT-1	-0.448127	13.6676
001-092_T0_COL_LP_5p_N1__AGGGTGAGTTCATGGT-1	-1.6511	13.7103
001-092_T0_COL_LP_5p_N1__CTCGGGACATGCCACG-1	-2.1286	13.6844
001-092_T0_COL_LP_5p_N1__TCATTTGTCAACACTG-1	-0.393575	13.6911
001-092_T0_COL_LP_5p_N1__CGCTATCAGCTAGTGG-1	-0.423508	14.2255
001-092_T0_COL_LP_5p_N1__CGATGGCCAGACAAGC-1	-0.168017	13.5236
001-092_T0_COL_LP_5p_N1__CTGCTGTTCCTTTCGG-1	-1.27828	13.7406
001-092_T0_COL_LP_5p_N1__GATCGATCAGTCCTTC-1	-0.934187	14.2052
001-092_T0_COL_LP_5p_N1__CCATGTCGTTCGGGCT-1	-0.593262	13.178
001-092_T0_COL_LP_5p_N1__ACTGTCCGTGGGTCAA-1	-0.767423	14.1805
001-092_T0_COL_LP_5p_N1__AACTTTCGTCCGCTGA-1	-0.849402	14.333
001-092_T0_COL_LP_5p_N1__GAATAAGTCGGCCGAT-1	-1.30764	14.1292
001-092_T0_COL_LP_5p_N1__AATCCAGAGCTATGCT-1	-1.94784	13.5904
001-092_T0_COL_LP_5p_N1__GCATACACACAAGTAA-1	-0.895867	13.743
001-092_T0_COL_LP_5p_N1__CTCTACGTCCCTGACT-1	-1.25493	14.1196
001-092_T0_COL_LP_5p_N1__GGTATTGGTCACCTAA-1	-0.380194	13.3947
001-092_T0_COL_LP_5p_N1__CGGAGTCAGCCAGAAC-1	-1.0683	13.5085
001-092_T0_COL_LP_5p_N1__AGATCTGTCTTGTTTG-1	-1.15493	13.1586
001-092_T0_COL_LP_5p_N1__TTTGCGCGTAAATACG-1	-1.17279	14.3178
001-092_T0_COL_LP_5p_N1__CACATTTGTTCCACAA-1	-1.22232	13.9305
001-092_T0_COL_LP_5p_N1__CAGCCGACAGCATGAG-1	-1.49163	13.9055
001-092_T0_COL_LP_5p_N1__ACGGAGACAACGCACC-1	0.584589	13.5159
001-092_T0_COL_LP_5p_N1__CACAGGCGTATCTGCA-1	-1.90869	13.4004
001-092_T0_COL_LP_5p_N1__GACTAACTCTTCAACT-1	-1.21826	13.1817
001-092_T0_COL_LP_5p_N1__GGGACCTTCTGTTTGT-1	-0.888552	13.6173
001-092_T0_COL_LP_5p_N1__GGATGTTAGAGTCGGT-1	-1.27048	13.7534
001-092_T0_COL_LP_5p_N1__TGCTACCCAAGGTTTC-1	-1.77652	13.6773
001-092_T0_COL_LP_5p_N1__TAGACCAAGCCACTAT-1	-1.67163	14.103
001-092_T0_COL_LP_5p_N1__CTCGGAGGTTAGGGTG-1	-1.41568	13.6705
001-092_T0_COL_LP_5p_N1__TGTCCCAGTAGAAGGA-1	-0.118806	13.6666
001-092_T0_COL_LP_5p_N1__TGTGTTTGTACTTCTT-1	-0.182129	14.1704
001-092_T0_COL_LP_5p_N1__CAGCCGAGTCCTCTTG-1	-0.233406	13.2288
001-092_T0_COL_LP_5p_N1__CCTAAAGGTGAGTATA-1	-1.82204	14.1671
001-092_T0_COL_LP_5p_N1__CCTTTCTTCACGAAGG-1	-0.709973	13.3214
001-092_T0_COL_LP_5p_N1__CTGTGCTAGAAGGTTT-1	-1.48777	13.4721
001-092_T0_COL_LP_5p_N1__GATCTAGAGGCATTGG-1	-0.481284	13.8331
001-092_T0_COL_LP_5p_N1__AGTTGGTTCCAAGTAC-1	-1.36749	14.0611
001-092_T0_COL_LP_5p_N1__GATCAGTAGATCTGCT-1	-0.383788	13.7972
001-092_T0_COL_LP_5p_N1__CTCTAATTCAGCCTAA-1	-1.38089	13.8838
001-092_T0_COL_LP_5p_N1__TGACGGCCAAGGACTG-1	-1.51042	12.9556
001-092_T0_COL_LP_5p_N1__GGGCATCAGTGAATTG-1	-1.92628	13.5588
001-092_T0_COL_LP_5p_N1__GTATCTTGTCAGCTAT-1	-0.916534	13.8536
001-092_T0_COL_LP_5p_N1__TATGCCCCATCCTTGC-1	-0.999166	13.9362
001-092_T0_COL_LP_5p_N1__CAGCAGCAGCGATGAC-1	-1.27669	13.6178
001-092_T0_COL_LP_5p_N1__CTAATGGCAGACGCCT-1	-1.49858	14.0161
001-092_T0_COL_LP_5p_N1__CAAGGCCGTACAGTGG-1	-0.418735	14.0104
001-092_T0_COL_LP_5p_N1__AGAATAGAGAGCTGCA-1	-0.383364	12.9668
001-092_T0_COL_LP_5p_N1__AAAGATGCACACCGCA-1	-0.77966	14.1352
001-092_T0_COL_LP_5p_N1__CGGAGCTGTTATCGGT-1	-0.247536	14.0742
001-092_T0_COL_LP_5p_N1__CCACTACTCAACGGGA-1	-1.41577	12.8071
001-092_T0_COL_LP_5p_N1__TATTACCCACCCATTC-1	-1.9727	13.8081
001-092_T0_COL_LP_5p_N1__CGGCTAGAGTACGTAA-1	-1.47447	13.2497
001-092_T0_COL_LP_5p_N1__TTTGGTTTCACAAACC-1	-0.455012	13.8849
001-092_T0_COL_LP_5p_N1__CATGACACATCAGTCA-1	-2.01369	13.5417
001-092_T0_COL_LP_5p_N1__ACGATGTAGACACGAC-1	-1.66174	13.3842
001-092_T0_COL_LP_5p_N1__ATCCGAACACGCCAGT-1	-1.07641	13.4709
001-092_T0_COL_LP_5p_N1__TGCTACCGTTTGTTTC-1	-1.66997	13.1137
001-092_T0_COL_LP_5p_N1__TTAGGACCAGCCTATA-1	-2.08819	13.9057
001-092_T0_COL_LP_5p_N1__GGGTCTGGTTACGACT-1	-1.48234	14.1808
001-092_T0_COL_LP_5p_N1__GTTAAGCCAGACACTT-1	-1.00259	14.0719
001-092_T0_COL_LP_5p_N1__AATCGGTAGCCGGTAA-1	-0.430479	13.6623
001-092_T0_COL_LP_5p_N1__TCAGGATTCGACAGCC-1	-1.16073	14.1406
001-092_T0_COL_LP_5p_N1__GTCGGGTTCAGCCTAA-1	-0.40462	11.4883
001-092_T0_COL_LP_5p_N1__AGACGTTAGCCCAGCT-1	-1.78511	14.2019
001-092_T0_COL_LP_5p_N1__TGGACGCGTTTAGCTG-1	-1.7863	13.3727
001-092_T0_COL_LP_5p_N1__ACGATACTCCAAACTG-1	-1.06611	13.8023
001-092_T0_COL_LP_5p_N1__CTCGAAACAGTCAGCC-1	-0.65895	12.9154
001-092_T0_COL_LP_5p_N1__CACCTTGCACAGAGGT-1	-1.28839	14.1863
001-092_T0_COL_LP_5p_N1__CGATTGACAAACAACA-1	-1.65905	14.0406
001-092_T0_COL_LP_5p_N1__CAGCCGAAGGAATGGA-1	-0.168592	13.1512
001-092_T0_COL_LP_5p_N1__AGAGCTTAGGGTATCG-1	-0.279651	13.0026
001-092_T0_COL_LP_5p_N1__AACGTTGTCCAAACAC-1	-1.24625	13.6486
001-092_T0_COL_LP_5p_N1__TGAGAGGTCTTAGAGC-1	-1.78539	14.1561
001-092_T0_COL_LP_5p_N1__GTGCAGCAGCCAGGAT-1	-1.26494	13.8001
001-092_T0_COL_LP_5p_N1__AACTGGTTCCTTCAAT-1	-1.55631	13.573
001-092_T0_COL_LP_5p_N1__ATCCGAAAGGGCTCTC-1	-1.08241	13.158
001-092_T0_COL_LP_5p_N1__CCGTACTAGCCCGAAA-1	-0.830696	13.1911
001-092_T0_COL_LP_5p_N1__CTAGTGACACATTTCT-1	-0.92563	14.2383
001-092_T0_COL_LP_5p_N1__CATTATCTCTATCCTA-1	-1.66895	14.0317
001-092_T0_COL_LP_5p_N1__TCTGGAAAGGTCATCT-1	-0.926497	13.7825
001-092_T0_COL_LP_5p_N1__GGCTGGTGTAGGGACT-1	-0.556356	14.2094
001-092_T0_COL_LP_5p_N1__CTCCTAGCACTGTGTA-1	-1.91776	13.5213
001-092_T0_COL_LP_5p_N1__CAGTAACCACTTAAGC-1	-0.966025	11.5019
001-092_T0_COL_LP_5p_N1__GCTGCGATCTCGTTTA-1	-0.0197991	13.7435
001-092_T0_COL_LP_5p_N1__CAGCTAATCATGTGGT-1	-0.717257	13.1508
001-092_T0_COL_LP_5p_N1__CTGATAGAGCACCGCT-1	-1.05285	13.3903
001-092_T0_COL_LP_5p_N1__ACGGCCAGTGGTCCGT-1	-0.570213	11.5997
001-092_T0_COL_LP_5p_N1__GTCCTCATCAGTCAGT-1	-2.02328	13.3889
001-092_T0_COL_LP_5p_N1__ACAGCCGCAGATGGGT-1	-0.882378	14.3848
001-092_T0_COL_LP_5p_N1__ACTGATGTCTCTAGGA-1	-0.795107	14.2672
001-092_T0_COL_LP_5p_N1__ACCGTAACAGCGAACA-1	-1.02688	13.1922
001-092_T0_COL_LP_5p_N1__CGTCAGGTCAACGGCC-1	-2.32194	13.8265
001-092_T0_COL_LP_5p_N1__ACGATACAGACTACAA-1	-0.587993	13.0612
001-092_T0_COL_LP_5p_N1__ACGGAGACAGCCACCA-1	-1.6889	13.6874
001-092_T0_COL_LP_5p_N1__CATGGCGAGTGTCTCA-1	-1.14737	14.0017
001-092_T0_COL_LP_5p_N1__GCCTCTACAGCTCGAC-1	-1.07323	13.0101
001-092_T0_COL_LP_5p_N1__TAAACCGCAGCCTATA-1	-1.09865	13.7739
001-092_T0_COL_LP_5p_N1__TGGCTGGCAGCTCCGA-1	-0.905842	14.1083
001-092_T0_COL_LP_5p_N1__CATGGCGTCGATAGAA-1	-0.865707	14.0267
001-092_T0_COL_LP_5p_N1__TGGTTAGCACCGAAAG-1	-1.25317	14.3996
001-092_T0_COL_LP_5p_N1__CCTACACCAGACGCCT-1	-1.42827	13.4513
001-092_T0_COL_LP_5p_N1__GATGAAATCTGATACG-1	-0.803489	13.8943
001-092_T0_COL_LP_5p_N1__AGAGCTTCAATGGAAT-1	-0.470493	12.6387
001-092_T0_COL_LP_5p_N1__GCAATCACACACGCTG-1	-0.46953	14.1411
001-092_T0_COL_LP_5p_N1__TTCTTAGAGGACGAAA-1	-1.88616	13.5184
001-092_T0_COL_LP_5p_N1__CACATAGCAGCTCCGA-1	0.308086	11.5822
001-092_T0_COL_LP_5p_N1__ATCACGAGTACTTGAC-1	-0.17536	14.1338
001-092_T0_COL_LP_5p_N1__TACCTATAGGCCATAG-1	-0.514756	13.8814
001-092_T0_COL_LP_5p_N1__CACAAACTCCACTGGG-1	-0.413495	11.2541
001-092_T0_COL_LP_5p_N1__CAAGGCCTCCTTAATC-1	-1.63873	14.0424
001-092_T0_COL_LP_5p_N1__CTAGCCTAGATTACCC-1	-0.962763	13.015
001-092_T0_COL_LP_5p_N1__CCAGCGAGTAAGAGAG-1	-1.29242	14.2664
001-092_T0_COL_LP_5p_N1__ATCTACTGTGTATGGG-1	-1.57462	13.9853
001-092_T0_COL_LP_5p_N1__CTCGAAATCGGTTCGG-1	-1.10026	13.628
001-092_T0_COL_LP_5p_N1__GTTCTCGAGTAGCCGA-1	-0.513307	14.0573
001-092_T0_COL_LP_5p_N1__CTGAAACCATTGCGGC-1	-0.274914	13.7389
001-092_T0_COL_LP_5p_N1__CGAACATCATCACAAC-1	-0.0281783	13.1027
001-092_T0_COL_LP_5p_N1__CTCGTCAGTGCTCTTC-1	-0.462371	11.7272
001-092_T0_COL_LP_5p_N1__ACGGAGAGTATCGCAT-1	-0.742229	13.4854
001-092_T0_COL_LP_5p_N1__CCGTTCAGTGTCAATC-1	-1.02488	13.9745
001-092_T0_COL_LP_5p_N1__TGCGGGTTCAGTTTGG-1	-0.21519	13.9342
001-092_T0_COL_LP_5p_N1__GTTAAGCTCCAGAGGA-1	-0.366295	13.4391
001-092_T0_COL_LP_5p_N1__GAGGTGAGTATAGGGC-1	-1.62326	14.3547
001-092_T0_COL_LP_5p_N1__TTGCCGTGTCTTGTCC-1	-0.789677	13.7731
001-092_T0_COL_LP_5p_N1__GCCAAATAGGCAATTA-1	-1.18033	11.7402
001-092_T0_COL_LP_5p_N1__GTGTGCGCAATAACGA-1	-0.29014	13.9352
001-092_T0_COL_LP_5p_N1__ATTATCCGTACACCGC-1	-1.28654	13.6616
001-092_T0_COL_LP_5p_N1__GTGCGGTAGTCTTGCA-1	-1.57681	13.9509
001-092_T0_COL_LP_5p_N1__CAGCATAAGTTTAGGA-1	-1.78132	13.2439
001-092_T0_COL_LP_5p_N1__GTAGTCAGTCCCTACT-1	-0.57683	13.6698
001-092_T0_COL_LP_5p_N1__GTACGTAAGTATGACA-1	-1.62249	12.6429
001-092_T0_COL_LP_5p_N1__AGCTCTCAGTGCTGCC-1	-0.979378	13.081
001-092_T0_COL_LP_5p_N1__TATTACCAGATCTGAA-1	-1.16647	14.105
001-092_T0_COL_LP_5p_N1__GACTACATCGCTTGTC-1	0.108452	13.2515
001-092_T0_COL_LP_5p_N1__ATCCGAACACTGTCGG-1	-0.00131429	13.5262
001-092_T0_COL_LP_5p_N1__ACATGGTAGTACGACG-1	-0.364301	13.326
001-092_T0_COL_LP_5p_N1__GTGCTTCCATGCAACT-1	-1.20123	14.3303
001-092_T0_COL_LP_5p_N1__TCGTACCAGGGCTTCC-1	-0.488523	13.2322
001-092_T0_COL_LP_5p_N1__AACTTTCGTCTGGTCG-1	-0.176206	13.6121
001-092_T0_COL_LP_5p_N1__CAAGGCCGTTGGAGGT-1	-1.52444	13.9107
001-092_T0_COL_LP_5p_N1__GACTAACAGGAATGGA-1	-1.21325	13.8929
001-092_T0_COL_LP_5p_N1__GCAGCCAAGAATGTGT-1	-0.799499	13.9123
001-092_T0_COL_LP_5p_N1__CGTCACTAGTACGTTC-1	-0.30621	13.4372
001-092_T0_COL_LP_5p_N1__CCTACCATCGTGACAT-1	-0.588557	14.0711
001-092_T0_COL_LP_5p_N1__TCAGGATTCCACGAAT-1	-0.257495	13.845
001-092_T0_COL_LP_5p_N1__ACACCAAAGATATACG-1	-1.79243	13.8324
001-092_T0_COL_LP_5p_N1__TCGCGAGGTTTCCACC-1	-1.71789	14.1962
001-092_T0_COL_LP_5p_N1__CCTTACGGTCCAGTGC-1	-2.11806	13.9705
001-092_T0_COL_LP_5p_N1__TTCTCAAGTCTAAACC-1	-0.229617	13.7025
001-092_T0_COL_LP_5p_N1__GTTACAGTCCACTGGG-1	-0.00750296	13.5296
001-092_T0_COL_LP_5p_N1__CACACCTTCGAACGGA-1	-0.498051	14.0449
001-092_T0_COL_LP_5p_N1__GTAACTGTCCGCAAGC-1	-1.27231	13.9622
001-092_T0_COL_LP_5p_N1__GCGCCAACAATGGAAT-1	-0.697022	13.7796
001-092_T0_COL_LP_5p_N1__TCATTTGCATCTCGCT-1	-2.03164	13.9707
001-092_T0_COL_LP_5p_N1__TACCTATAGTACGTTC-1	-0.315849	14.3102
001-092_T0_COL_LP_5p_N1__TAAGTGCCAGGTCCAC-1	-1.07717	13.64
001-092_T0_COL_LP_5p_N1__AGCGTATCAGAGTGTG-1	-0.610557	12.7697
001-092_T0_COL_LP_5p_N1__ACTGAGTTCAGAAATG-1	-1.16352	12.7911
001-092_T0_COL_LP_5p_N1__AACTTTCAGATGAGAG-1	-1.40979	14.4012
001-092_T0_COL_LP_5p_N1__CGTTGGGTCCAAGCCG-1	-1.03213	13.453
001-092_T0_COL_LP_5p_N1__GCGCAACAGATCACGG-1	-1.13262	13.8931
001-092_T0_COL_LP_5p_N1__GCTGCAGTCGCCGTGA-1	-1.42965	13.3756
001-092_T0_COL_LP_5p_N1__TCGCGTTAGTGTCCAT-1	-0.960339	13.6101
001-092_T0_COL_LP_5p_N1__ACGCAGCGTCTCGTTC-1	-0.0502867	13.2022
001-092_T0_COL_LP_5p_N1__GTCGTAAGTCATACTG-1	-1.35201	13.9264
001-092_T0_COL_LP_5p_N1__GGCTCGACAGGACCCT-1	-1.45452	14.1915
001-092_T0_COL_LP_5p_N1__ATGTGTGCAGCCAGAA-1	-0.895531	11.4715
001-092_T0_COL_LP_5p_N1__CAAGGCCTCTTTAGTC-1	-0.490345	13.7321
001-092_T0_COL_LP_5p_N1__CACAAACGTACGCACC-1	-1.60395	12.9541
001-092_T0_COL_LP_5p_N1__CCACTACGTGTGGCTC-1	-0.213541	13.7997
001-092_T0_COL_LP_5p_N1__CAAGATCGTCTAAACC-1	-1.22907	14.3224
001-092_T0_COL_LP_5p_N1__TCCCGATAGTACCGGA-1	-0.0820454	13.6971
001-092_T0_COL_LP_5p_N1__GAAACTCGTGAGGGTT-1	-1.46223	13.8225
001-092_T0_COL_LP_5p_N1__TGGACGCTCGGAAACG-1	-1.11741	13.5512
001-092_T0_COL_LP_5p_N1__GGAATAAAGTACGTTC-1	-0.591363	13.6139
001-092_T0_COL_LP_5p_N1__GTCTTCGTCTTAACCT-1	-2.09701	14.1664
001-092_T0_COL_LP_5p_N1__TTGGCAAAGACAGGCT-1	-0.442036	13.7922
001-092_T0_COL_LP_5p_N1__AACACGTAGCCACGCT-1	-0.414261	14.1854
001-092_T0_COL_LP_5p_N1__TCACAAGTCAACTCTT-1	0.00378718	14.1236
001-092_T0_COL_LP_5p_N1__TCACGAACATGGATGG-1	-0.74595	14.0151
001-092_T0_COL_LP_5p_N1__CAGCTGGGTGTTGAGG-1	-1.35216	13.1277
001-092_T0_COL_LP_5p_N1__GCGACCATCAACACCA-1	-1.85587	13.7015
001-092_T0_COL_LP_5p_N1__GCTCCTATCGAGCCCA-1	-2.37507	13.2767
001-092_T0_COL_LP_5p_N1__CTGCGGACACGAGGTA-1	-1.44348	13.6659
001-092_T0_COL_LP_5p_N1__TCGCGAGAGTACGCGA-1	-1.7269	14.0983
001-092_T0_COL_LP_5p_N1__GGCGTGTGTAAACCTC-1	-0.574875	13.863
001-092_T0_COL_LP_5p_N1__TTTATGCGTTGATTCG-1	-0.913189	13.5004
001-092_T0_COL_LP_5p_N1__ATTCTACGTGAGGGTT-1	-1.23453	13.8822
001-092_T0_COL_LP_5p_N1__TTTGCGCTCGCCCTTA-1	-1.53555	12.8175
001-092_T0_COL_LP_5p_N1__GCAAACTTCACGAAGG-1	0.107099	13.8221
001-092_T0_COL_LP_5p_N1__ACTGATGGTAGGAGTC-1	-2.06564	12.2755
001-092_T0_COL_LP_5p_N1__ATCGAGTCATATACCG-1	-0.385231	14.3357
001-092_T0_COL_LP_5p_N1__CCATGTCGTCCATCCT-1	-1.0729	13.5864
001-092_T0_COL_LP_5p_N1__CGTTCTGGTCGACTGC-1	-0.0167711	13.5211
001-092_T0_COL_LP_5p_N1__ACGGGTCGTTGTCGCG-1	-1.71998	14.3196
001-092_T0_COL_LP_5p_N1__GTTCGGGTCCGCGCAA-1	-0.378393	13.6246
001-092_T0_COL_LP_5p_N1__GACCTGGCAAGACGTG-1	-0.609993	13.6721
001-092_T0_COL_LP_5p_N1__GTAGTCATCTGCTGTC-1	-1.7037	13.8251
001-092_T0_COL_LP_5p_N1__AGCCTAAGTTACGTCA-1	-0.519985	13.2428
001-092_T0_COL_LP_5p_N1__TGGACGCTCGTCTGAA-1	-0.747965	13.3929
001-092_T0_COL_LP_5p_N1__AGGGTGAGTGAAATCA-1	-1.40449	13.3835
001-092_T0_COL_LP_5p_N1__TGCCCATCAGGTCTCG-1	-1.68948	14.0501
001-092_T0_COL_LP_5p_N1__TTCGAAGTCCGAACGC-1	-0.0862488	14.0025
001-092_T0_COL_LP_5p_N1__ACGGGTCGTAGGGACT-1	-0.591494	13.5748
001-092_T0_COL_LP_5p_N1__AAGTCTGGTGGTGTAG-1	0.11314	14.2253
001-092_T0_COL_LP_5p_N1__GGCCGATTCAGTACGT-1	-1.30045	13.191
001-092_T0_COL_LP_5p_N1__CGGGTCAGTCGCATAT-1	-0.500892	13.4755
001-092_T0_COL_LP_5p_N1__CTACATTTCCACGTGG-1	-0.355928	13.0918
001-092_T0_COL_LP_5p_N1__ATCATCTGTTCGGCAC-1	-0.889684	13.9095
001-092_T0_COL_LP_5p_N1__AGGCCGTAGACAGAGA-1	-0.735871	13.8361
001-092_T0_COL_LP_5p_N1__CCTTCGATCAGGCGAA-1	-1.61369	13.201
001-092_T0_COL_LP_5p_N1__CACTCCACAGGTTTCA-1	-0.834937	13.7952
001-092_T0_COL_LP_5p_N1__AGGGTGACACAACGTT-1	-1.28708	13.8379
001-092_T0_COL_LP_5p_N1__GATCGCGAGGTCATCT-1	-1.53494	14.4761
001-092_T0_COL_LP_5p_N1__AAGGTTCAGTTGAGTA-1	-1.26186	13.8869
001-092_T0_COL_LP_5p_N1__TGTCCCAAGCCAACAG-1	-0.718804	13.6503
001-092_T0_COL_LP_5p_N1__CAACCTCTCCTCAATT-1	-1.29267	13.7246
001-092_T0_COL_LP_5p_N1__CTGCGGACACGAAAGC-1	-1.80697	13.5066
001-092_T0_COL_LP_5p_N1__TGGGAAGCATATGCTG-1	-1.23999	14.1791
001-092_T0_COL_LP_5p_N1__AGCTCTCAGCACCGTC-1	-1.5119	13.6972
001-092_T0_COL_LP_5p_N1__GGCCGATGTTGCGCAC-1	-1.73162	13.9117
001-092_T0_COL_LP_5p_N1__AACTCTTGTCGATTGT-1	-0.726538	13.8797
001-092_T0_COL_LP_5p_N1__CCTACCACACGCTTTC-1	-1.87113	13.9482
001-092_T0_COL_LP_5p_N1__ACTTACTCATCATCCC-1	-1.63458	13.8081
001-092_T0_COL_LP_5p_N1__CTGCTGTCATGATCCA-1	-1.81605	12.9946
001-092_T0_COL_LP_5p_N1__AGTAGTCCATGTCCTC-1	-1.26059	13.7654
001-092_T0_COL_LP_5p_N1__CGATTGATCTGGAGCC-1	-0.40177	13.9891
001-092_T0_COL_LP_5p_N1__GCAGTTATCTCTTGAT-1	-1.65849	14.1085
001-092_T0_COL_LP_5p_N1__CCTCTGATCTGCCAGG-1	-1.08776	14.0288
001-092_T0_COL_LP_5p_N1__ATCATCTGTAAGAGGA-1	-0.72217	13.1268
001-092_T0_COL_LP_5p_N1__GCGCGATCACGGACAA-1	-0.920545	13.6504
001-092_T0_COL_LP_5p_N1__ACAGCTATCTTAGCCC-1	-1.97033	14.1714
001-092_T0_COL_LP_5p_N1__ACACCGGCAGCCTTTC-1	-1.18021	14.0188
001-092_T0_COL_LP_5p_N1__CACATAGTCACAAACC-1	-0.0602863	13.8099
001-092_T0_COL_LP_5p_N1__AGATTGCCATTTCAGG-1	-0.0409172	14.1692
001-092_T0_COL_LP_5p_N1__CTACACCCAGATGGCA-1	-0.331552	13.6847
001-092_T0_COL_LP_5p_N1__TGCTGCTTCAAACCAC-1	-1.52732	14.0595
001-092_T0_COL_LP_5p_N1__GTACTCCTCTTGTTTG-1	-1.44595	13.4957
001-092_T0_COL_LP_5p_N1__CGTAGCGGTAAGGATT-1	0.0850283	13.2702
001-092_T0_COL_LP_5p_N1__CACATAGAGCTGTTCA-1	-0.643536	13.7316
001-092_T0_COL_LP_5p_N1__AAAGCAAAGCAGGTCA-1	-1.90655	12.7685
001-092_T0_COL_LP_5p_N1__GTTAAGCAGAGACTTA-1	-2.20516	13.1473
001-092_T0_COL_LP_5p_N1__CTAATGGAGCCGATTT-1	-1.37868	14.3671
001-092_T0_COL_LP_5p_N1__CCTCAGTCAGCATACT-1	-1.1465	13.4564
001-092_T0_COL_LP_5p_N1__GACGTGCAGTACGACG-1	-0.547684	14.1155
001-092_T0_COL_LP_5p_N1__GATCAGTAGACTCGGA-1	-0.528796	14.1169
001-092_T0_COL_LP_5p_N1__ACGCAGCGTTAAAGAC-1	-1.22846	13.0654
001-092_T0_COL_LP_5p_N1__CAAGTTGGTGTTCTTT-1	-2.01954	13.9839
001-092_T0_COL_LP_5p_N1__CTCGGAGTCTTCGAGA-1	-0.0873281	14.3819
001-092_T0_COL_LP_5p_N1__GGGTTGCGTAATTGGA-1	-2.51685	12.6919
001-092_T0_COL_LP_5p_N1__TTGTAGGGTACGCACC-1	-0.335369	13.8063
001-092_T0_COL_LP_5p_N1__CTTGGCTCACGGCCAT-1	-0.345587	14.136
001-092_T0_COL_LP_5p_N1__TTAGGCAGTGGTAACG-1	-2.16141	13.8172
001-092_T0_COL_LP_5p_N1__CTGAAGTAGAAGGGTA-1	-1.21348	13.4039
001-092_T0_COL_LP_5p_N1__CGAATGTAGGCCCTTG-1	-1.27372	14.3224
001-092_T0_COL_LP_5p_N1__CAGCAGCAGTGTTTGC-1	-1.76353	13.9447
001-092_T0_COL_LP_5p_N1__CTGAAACAGGACCACA-1	-0.821847	14.1323
001-092_T0_COL_LP_5p_N1__GTCAAGTCAACACCCG-1	-1.24574	14.2206
001-092_T0_COL_LP_5p_N1__TACTTGTAGAAACCAT-1	-0.912667	12.6092
001-092_T0_COL_LP_5p_N1__CTTAACTAGGCTCTTA-1	-0.94813	11.3874
001-092_T0_COL_LP_5p_N1__GAAATGATCGGCGCTA-1	-1.06328	14.2734
001-092_T0_COL_LP_5p_N1__ATTGGACGTACCGCTG-1	-1.67695	11.5984
001-092_T0_COL_LP_5p_N1__CTCAGAAAGATGCGAC-1	-1.1702	13.6096
001-092_T0_COL_LP_5p_N1__CAGATCAAGCAATATG-1	-0.869082	13.8847
001-092_T0_COL_LP_5p_N1__AGTGAGGAGGTTCCTA-1	-1.53298	13.8813
001-092_T0_COL_LP_5p_N1__AGCCTAATCACAGTAC-1	-1.19833	13.2764
001-092_T0_COL_LP_5p_N1__ATTGGTGGTCCATGAT-1	-0.854712	12.4618
001-092_T0_COL_LP_5p_N1__AGTCTTTCAAGCCGCT-1	-0.872613	14.6644
001-092_T0_COL_LP_5p_N1__CAGTAACGTAGCTCCG-1	-1.29186	12.5762
001-092_T0_COL_LP_5p_N1__TCATTTGAGTACCGGA-1	-1.56869	13.8947
001-092_T0_COL_LP_5p_N1__TTTGCGCAGAAGGCCT-1	-0.360764	13.8081
001-092_T0_COL_LP_5p_N1__AAGACCTTCAGTTAGC-1	-1.04862	13.495
001-092_T0_COL_LP_5p_N1__CGTAGCGAGTACGCCC-1	-0.639124	13.9015
001-092_T0_COL_LP_5p_N1__CCACCTATCCACGCAG-1	-1.33714	13.1678
001-092_T0_COL_LP_5p_N1__CATCAGATCAACCATG-1	-0.739777	14.1094
001-092_T0_COL_LP_5p_N1__ACACCCTAGCGTGTCC-1	-1.54846	13.8168
001-092_T0_COL_LP_5p_N1__TTTATGCCATGGTAGG-1	-0.664741	13.3037
001-092_T0_COL_LP_5p_N1__CGATGTATCTGTCTCG-1	-0.987383	14.3315
001-092_T0_COL_LP_5p_N1__CTTACCGCACAGGTTT-1	-1.74553	13.5487
001-092_T0_COL_LP_5p_N1__GGCCGATTCTCTAAGG-1	-0.855176	13.7716
001-092_T0_COL_LP_5p_N1__CAAGATCCAAACTGTC-1	-0.441428	11.7759
001-092_T0_COL_LP_5p_N1__CGGTTAAAGCCCTAAT-1	-0.515056	13.9747
001-092_T0_COL_LP_5p_N1__CATATTCTCCCAACGG-1	-1.17339	13.5007
001-092_T0_COL_LP_5p_N1__TGCTGCTTCAACCAAC-1	-0.445511	11.7225
001-092_T0_COL_LP_5p_N1__CTAGCCTCAGTATAAG-1	-1.32199	13.8659
001-092_T0_COL_LP_5p_N1__CCTCAGTGTCTCATCC-1	-0.268106	12.3342
001-092_T0_COL_LP_5p_N1__GCTTGAAGTAAACCTC-1	0.295855	14.0867
001-092_T0_COL_LP_5p_N1__CCTCTGACATTCACTT-1	-0.852134	13.47
001-092_T0_COL_LP_5p_N1__GAATGAATCGTAGGTT-1	-1.23222	13.2296
001-092_T0_COL_LP_5p_N1__ATAGACCTCCGTAGTA-1	-2.02166	13.5592
001-092_T0_COL_LP_5p_N1__ACGGGTCAGAGTAATC-1	-2.27738	13.1485
001-092_T0_COL_LP_5p_N1__CGACCTTTCCTATTCA-1	-0.831148	13.406
001-092_T0_COL_LP_5p_N1__GAATAAGGTTATGCGT-1	-1.80265	13.8849
001-092_T0_COL_LP_5p_N1__TATCTCACACTACAGT-1	0.311691	11.5285
001-092_T0_COL_LP_5p_N1__CAACCTCCAGATCTGT-1	-0.282303	13.4649
001-092_T0_COL_LP_5p_N1__GCGACCAGTCCGAAGA-1	-1.04127	13.8081
001-092_T0_COL_LP_5p_N1__ACTGAGTCAAGCGTAG-1	-0.618832	14.327
001-092_T0_COL_LP_5p_N1__TCAGCTCGTGGCAAAC-1	-0.832028	13.3479
001-092_T0_COL_LP_5p_N1__AGGTCCGCATCTATGG-1	-1.30143	12.8339
001-092_T0_COL_LP_5p_N1__AAGGCAGGTGGTCTCG-1	-1.7639	12.9956
001-092_T0_COL_LP_5p_N1__GATGCTAAGATCCGAG-1	-0.469055	12.8171
001-092_T0_COL_LP_5p_N1__GTCTTCGCAAATCCGT-1	-1.38564	13.991
001-092_T0_COL_LP_5p_N1__CCGTTCAGTTGTTTGG-1	-1.43138	14.2799
001-092_T0_COL_LP_5p_N1__GAATAAGGTTCGAATC-1	-1.33746	13.9337
001-092_T0_COL_LP_5p_N1__GGGAATGAGGAGTAGA-1	-0.670086	13.5445
001-092_T0_COL_LP_5p_N1__CAAGGCCGTATTCTCT-1	-1.41362	13.4226
001-092_T0_COL_LP_5p_N1__AAGCCGCTCGGATGTT-1	-1.19903	12.7147
001-092_T0_COL_LP_5p_N1__GAACCTACAATAGCAA-1	-0.919157	13.7261
001-092_T0_COL_LP_5p_N1__TTATGCTAGATATGCA-1	-1.4109	13.4988
001-092_T0_COL_LP_5p_N1__TCATTACCACGCTTTC-1	-1.89175	13.4871
001-092_T0_COL_LP_5p_N1__GCATGATGTTAGAACA-1	-0.733266	12.8437
001-092_T0_COL_LP_5p_N1__CATCGAAGTCTTGTCC-1	-0.876517	13.4805
001-092_T0_COL_LP_5p_N1__TGAGCCGGTTCCATGA-1	-0.987753	11.6825
001-092_T0_COL_LP_5p_N1__ACTGCTCTCAACTCTT-1	-0.678269	14.1913
001-092_T0_COL_LP_5p_N1__ATGAGGGCAAACCTAC-1	-0.164337	13.6955
001-092_T0_COL_LP_5p_N1__ATAACGCTCGATGAGG-1	-1.32536	13.3913
001-092_T0_COL_LP_5p_N1__CAGCTAAGTAGAAGGA-1	-1.06257	13.2494
001-092_T0_COL_LP_5p_N1__ACGGAGATCTTCAACT-1	-1.794	14.2107
001-092_T0_COL_LP_5p_N1__GGACAGAAGTGACTCT-1	-0.295911	13.682
001-092_T0_COL_LP_5p_N1__CTAGCCTCAGTAAGCG-1	-2.07233	13.4955
001-092_T0_COL_LP_5p_N1__GACGCGTAGGGCACTA-1	0.265967	13.2644
001-092_T0_COL_LP_5p_N1__AACACGTTCTTTAGGG-1	-0.747542	11.2497
001-092_T0_COL_LP_5p_N1__CAGCCGAGTTAAGAAC-1	-1.96188	12.8396
001-092_T0_COL_LP_5p_N1__GGAGCAAAGCTTCGCG-1	-0.694931	14.179
001-092_T0_COL_LP_5p_N1__TTTGTCACACTGTGTA-1	-0.773543	13.9586
001-092_T0_COL_LP_5p_N1__CTTGGCTCAAGCGCTC-1	-1.04225	13.476
001-092_T0_COL_LP_5p_N1__AAATGCCTCGACCAGC-1	-0.627711	11.259
001-092_T0_COL_LP_5p_N1__CACATAGCACAACGCC-1	-1.78267	13.8258
001-092_T0_COL_LP_5p_N1__TCTTCGGCACACATGT-1	-1.12525	12.9022
001-092_T0_COL_LP_5p_N1__CTCACACGTCGGCACT-1	-0.864676	13.7175
001-092_T0_COL_LP_5p_N1__AACTCAGAGCGTAATA-1	-2.65576	12.842
001-092_T0_COL_LP_5p_N1__GGATTACCAGTGGGAT-1	-1.03503	12.5988
001-092_T0_COL_LP_5p_N1__CCACCTAAGTCTCAAC-1	-1.32535	14.2577
001-092_T0_COL_LP_5p_N1__CGTTCTGTCTGCCAGG-1	-1.30559	13.5792
001-092_T0_COL_LP_5p_N1__CCCTCCTAGCTGTCTA-1	-0.632474	13.6394
001-092_T0_COL_LP_5p_N1__AGATTGCAGACTAGAT-1	-0.231404	13.3149
001-092_T0_COL_LP_5p_N1__TCTGAGAAGCGCCTTG-1	-1.23462	13.8237
001-092_T0_COL_LP_5p_N1__GGAATAAGTTGAACTC-1	-0.903171	13.6404
001-092_T0_COL_LP_5p_N1__ATTGGTGAGAAACCTA-1	-0.168724	13.291
001-092_T0_COL_LP_5p_N1__CCCAGTTAGTGTCTCA-1	-1.63841	13.6731
001-092_T0_COL_LP_5p_N1__TAGTTGGGTTTGACAC-1	-0.921268	14.1858
001-092_T0_COL_LP_5p_N1__CACAAACAGTTCGCGC-1	-0.948437	11.616
001-092_T0_COL_LP_5p_N1__CTAGAGTTCAAGGCTT-1	0.0927739	12.3917
001-092_T0_COL_LP_5p_N1__CAGCATAGTGATAAGT-1	-0.698555	13.5237
001-092_T0_COL_LP_5p_N1__GGTGCGTGTTACAGAA-1	-0.886938	13.7655
001-092_T0_COL_LP_5p_N1__GTATTCTTCTCTGTCG-1	-1.03482	13.4301
001-092_T0_COL_LP_5p_N1__TGCCCATTCATAACCG-1	-1.94623	13.5296
001-092_T0_COL_LP_5p_N1__CAGAGAGAGCTCTCGG-1	-2.46327	13.3793
001-092_T0_COL_LP_5p_N1__ACTTTCACAGGGATTG-1	-1.29799	13.8729
001-092_T0_COL_LP_5p_N1__CTTAGGATCCACGTTC-1	-1.20472	13.6334
001-092_T0_COL_LP_5p_N1__CACCTTGGTTGAACTC-1	-1.54422	14.1782
001-092_T0_COL_LP_5p_N1__TCTGAGATCCTGTAGA-1	-0.094001	11.7278
001-092_T0_COL_LP_5p_N1__TAGCCGGCACCAGATT-1	-0.814176	13.3087
001-092_T0_COL_LP_5p_N1__GGCAATTCATGGTCTA-1	-1.6172	13.1778
001-092_T0_COL_LP_5p_N1__ACACCAACATGCATGT-1	-0.448362	13.9075
001-092_T0_COL_LP_5p_N1__TTTACTGCAAAGGTGC-1	-0.636656	13.4925
001-092_T0_COL_LP_5p_N1__CTTTGCGTCTCTAAGG-1	-0.351986	14.1144
001-092_T0_COL_LP_5p_N1__TTTGCGCTCTGGAGCC-1	-1.79645	13.7259
001-092_T0_COL_LP_5p_N1__GATGAGGGTGCTCTTC-1	-0.622117	13.7248
001-092_T0_COL_LP_5p_N1__TCCCGATAGTTCGCAT-1	-1.01761	13.523
001-092_T0_COL_LP_5p_N1__CCCAGTTCACCAGATT-1	-1.26709	14.1579
001-092_T0_COL_LP_5p_N1__CCTAGCTCAATGGAGC-1	-1.98239	13.0472
001-092_T0_COL_LP_5p_N1__CAAGTTGCACATCCAA-1	-0.592352	13.6523
001-092_T0_COL_LP_5p_N1__TCAATCTAGGTAGCTG-1	0.0657545	13.5117
001-092_T0_COL_LP_5p_N1__TTAACTCCAGGGCATA-1	-0.177897	13.921
001-092_T0_COL_LP_5p_N1__TCTCATAAGTACGCCC-1	-0.98453	13.9989
001-092_T0_COL_LP_5p_N1__GTGCAGCGTATTACCG-1	-0.916934	13.3221
001-092_T0_COL_LP_5p_N1__TACCTTACAAACTGTC-1	-0.85148	13.28
001-092_T0_COL_LP_5p_N1__CTTGGCTCAGGCTCAC-1	-2.29781	13.6515
001-092_T0_COL_LP_5p_N1__CCATTCGTCTCAAACG-1	-0.515541	13.8828
001-092_T0_COL_LP_5p_N1__GCGAGAACAATGTTGC-1	-0.81863	13.9933
001-092_T0_COL_LP_5p_N1__CGGGTCAAGTGAAGTT-1	-0.897558	14.13
001-092_T0_COL_LP_5p_N1__CGTAGGCCACAGACTT-1	-1.66614	13.5431
001-092_T0_COL_LP_5p_N1__GCGCCAAAGGTACTCT-1	-0.0439346	13.6738
001-092_T0_COL_LP_5p_N1__ATCCGAACACGCTTTC-1	-2.01501	13.2966
001-092_T0_COL_LP_5p_N1__GGAACTTAGACTGGGT-1	-1.02844	13.6331
001-092_T0_COL_LP_5p_N1__TACTCGCCATTATCTC-1	-0.513077	13.4247
001-092_T0_COL_LP_5p_N1__ACCCACTGTAGAGGAA-1	-1.26679	14.211
001-092_T0_COL_LP_5p_N1__CGTGAGCGTTATGCGT-1	-1.29986	14.329
001-092_T0_COL_LP_5p_N1__TGCGGGTGTGTCAATC-1	-1.50334	13.9218
001-092_T0_COL_LP_5p_N1__TGGCTGGTCCCTTGCA-1	-1.23672	13.3076
001-092_T0_COL_LP_5p_N1__AGATTGCTCACGCGGT-1	0.0554425	14.0417
001-092_T0_COL_LP_5p_N1__CGGGTCATCAACCATG-1	-1.33951	13.3412
001-092_T0_COL_LP_5p_N1__ACCTTTAGTGTCAATC-1	-0.59027	12.7655
001-092_T0_COL_LP_5p_N1__GGATTACGTAGGACAC-1	-1.33956	14.1472
001-092_T0_COL_LP_5p_N1__CTTGGCTAGCCCTAAT-1	0.252841	13.8208
001-092_T0_COL_LP_5p_N1__AGGGATGTCGGTGTCG-1	-1.10605	13.925
001-092_T0_COL_LP_5p_N1__ACAGCCGGTGTTTGGT-1	-1.75693	13.9331
001-092_T0_COL_LP_5p_N1__CGTTGGGGTTCCACGG-1	-0.614708	13.496
001-092_T0_COL_LP_5p_N1__AACCATGAGACTAAGT-1	-0.832658	13.0643
001-092_T0_COL_LP_5p_N1__ATAAGAGAGTGTACGG-1	-1.68247	13.5916
001-092_T0_COL_LP_5p_N1__GTACGTAAGACCGGAT-1	-1.90273	12.7157
001-092_T0_COL_LP_5p_N1__ACACCCTGTCCGTGAC-1	-0.247571	11.47
001-092_T0_COL_LP_5p_N1__CCTACACCATGCTGGC-1	-0.31837	13.2905
001-092_T0_COL_LP_5p_N1__GGGTCTGAGAGCCCAA-1	-0.132749	13.8733
001-092_T0_COL_LP_5p_N1__ATCGAGTCAGTGGGAT-1	-1.70105	13.2867
001-092_T0_COL_LP_5p_N1__GTGCATAAGATAGGAG-1	-0.810998	13.0206
001-092_T0_COL_LP_5p_N1__ACCTTTATCGCTAGCG-1	-0.47693	11.0773
001-092_T0_COL_LP_5p_N1__TTGCGTCTCTTAACCT-1	-0.97759	11.9983
001-092_T0_COL_LP_5p_N1__CGCTTCACAAGTCATC-1	-0.27298	13.3435
001-092_T0_COL_LP_5p_N1__GTGTGCGAGGTACTCT-1	-0.764558	13.1114
001-092_T0_COL_LP_5p_N1__TCGTACCAGTGGTCCC-1	-0.53669	14.4707
001-092_T0_COL_LP_5p_N1__ACGATGTTCTGCCAGG-1	-1.58642	12.8354
001-092_T0_COL_LP_5p_N1__TCAGCAATCCTGTAGA-1	-1.62351	13.2658
001-092_T0_COL_LP_5p_N1__AGAATAGAGGGATGGG-1	-0.522263	13.8605
001-092_T0_COL_LP_5p_N1__AAAGTAGAGTACGTAA-1	-0.0912281	13.3187
001-092_T0_COL_LP_5p_N1__CCACGGACAGGACGTA-1	-0.589821	13.6316
001-092_T0_COL_LP_5p_N1__TGAGCCGTCTACCAGA-1	-1.96413	13.3488
001-092_T0_COL_LP_5p_N1__GGTGAAGAGGTTACCT-1	-0.179184	13.6993
001-092_T0_COL_LP_5p_N1__GTTCGGGAGTGAAGTT-1	-0.614229	14.0593
001-092_T0_COL_LP_5p_N1__GCGCCAATCCTTGCCA-1	-0.124722	13.7163
001-092_T0_COL_LP_5p_N1__CGTGTAAAGCAACGGT-1	-1.56161	13.5414
001-092_T0_COL_LP_5p_N1__CTAGTGATCCAAATGC-1	0.0506943	13.796
001-092_T0_COL_LP_5p_N1__AGCTTGAAGAGCTGCA-1	-0.0660269	13.8072
001-092_T0_COL_LP_5p_N1__CTGATCCTCAGCACAT-1	-1.19886	13.6476
001-092_T0_COL_LP_5p_N1__CAGTCCTGTTCCACTC-1	-0.866247	14.3526
001-092_T0_COL_LP_5p_N1__CCGTTCAAGCCCGAAA-1	-0.538903	14.0028
001-092_T0_COL_LP_5p_N1__ACCTTTAAGTCGCCGT-1	-1.32233	13.6823
001-092_T0_COL_LP_5p_N1__AAGGCAGGTATTCTCT-1	-0.652849	11.5179
001-092_T0_COL_LP_5p_N1__TTGGAACAGTGGTAGC-1	-0.979294	13.292
001-092_T0_COL_LP_5p_N1__GTGTTAGTCGGATGTT-1	-1.38312	13.4192
001-092_T0_COL_LP_5p_N1__GATCGTAGTTCACGGC-1	-1.15696	13.8479
001-092_T0_COL_LP_5p_N1__TCATTACAGCCAGTAG-1	-1.00944	12.9732
001-092_T0_COL_LP_5p_N1__CGTGTCTAGCTAGTTC-1	-1.06278	13.0969
001-092_T0_COL_LP_5p_N1__GGGTTGCGTCAGAGGT-1	-1.00254	13.8589
001-092_T0_COL_LP_5p_N1__TAAGAGAGTAGTGAAT-1	-1.3579	13.8782
001-092_T0_COL_LP_5p_N1__CATATTCGTTGCTCCT-1	-0.968592	13.9272
001-092_T0_COL_LP_5p_N1__CATGACATCTCGAGTA-1	-1.04165	12.868
001-092_T0_COL_LP_5p_N1__CGTCACTCAAGTCATC-1	-1.38799	11.6232
001-092_T0_COL_LP_5p_N1__GTGAAGGTCCTACAGA-1	-0.117278	14.0151
001-092_T0_COL_LP_5p_N1__GTGAAGGAGATACACA-1	-0.156481	13.4768
001-092_T0_COL_LP_5p_N1__CTGCCTATCCTCATTA-1	0.0072178	14.148
001-092_T0_COL_LP_5p_N1__CACCTTGTCAAACGGG-1	-0.240577	12.9503
001-092_T0_COL_LP_5p_N1__AGTGGGACAAACCTAC-1	-0.85645	13.9525
001-092_T0_COL_LP_5p_N1__TGTTCCGAGTACATGA-1	-2.42454	13.4383
001-092_T0_COL_LP_5p_N1__TGGACGCCAGCCAATT-1	-0.52686	13.0329
001-092_T0_COL_LP_5p_N1__AGGGTGACATCTGGTA-1	-1.67933	13.8254
001-092_T0_COL_LP_5p_N1__CCGTTCAGTCTCTTAT-1	-1.27825	13.5352
001-092_T0_COL_LP_5p_N1__CTACCCACAGACACTT-1	-0.598622	12.1951
001-092_T0_COL_LP_5p_N1__ATCACGAGTGACGCCT-1	-0.306645	13.7451
001-092_T0_COL_LP_5p_N1__CACAAACTCGCTAGCG-1	-1.95932	12.7223
001-092_T0_COL_LP_5p_N1__CAGAATCTCATATCGG-1	-2.41472	13.4158
001-092_T0_COL_LP_5p_N1__TCACAAGCAGTCCTTC-1	-0.518852	13.9456
001-092_T0_COL_LP_5p_N1__TCAGGATAGTATGACA-1	-1.173	14.2974
001-092_T0_COL_LP_5p_N1__CAGCTAATCACCCTCA-1	-0.548752	14.1138
001-092_T0_COL_LP_5p_N1__GCTGCGAAGATATGCA-1	-0.117714	13.435
001-092_T0_COL_LP_5p_N1__GCATGCGCATCCGCGA-1	-1.64391	13.4585
001-092_T0_COL_LP_5p_N1__TTTGGTTTCTCGCTTG-1	-0.257547	14.152
001-092_T0_COL_LP_5p_N1__AAAGCAAAGCAGGCTA-1	-0.512858	11.6392
001-092_T0_COL_LP_5p_N1__GCGCGATGTCTGGAGA-1	-2.14693	13.4891
001-092_T0_COL_LP_5p_N1__CACCACTAGCATCATC-1	0.0271504	13.1534
001-092_T0_COL_LP_5p_N1__AAGCCGCAGCGAGAAA-1	-1.69212	13.6697
001-092_T0_COL_LP_5p_N1__CTCACACTCGCTTAGA-1	0.181506	14.0821
001-092_T0_COL_LP_5p_N1__CGCGTTTCAATGAAAC-1	-0.612761	13.3456
001-092_T0_COL_LP_5p_N1__CCAGCGAGTCTTTCAT-1	-1.04935	13.5267
001-092_T0_COL_LP_5p_N1__CGTCACTGTCTCATCC-1	-2.0675	13.9603
001-092_T0_COL_LP_5p_N1__TCGTAGAAGGATCGCA-1	-0.504943	13.2813
001-092_T0_COL_LP_5p_N1__CATGCCTGTTTCCACC-1	-0.194911	14.1986
001-092_T0_COL_LP_5p_N1__AGATTGCAGCGTCAAG-1	-1.2449	13.5445
001-092_T0_COL_LP_5p_N1__TGACAACTCTGAGTGT-1	-0.953388	11.4512
001-092_T0_COL_LP_5p_N1__GTACTTTCACAACGTT-1	-1.44875	13.1096
001-092_T0_COL_LP_5p_N1__GTGTGCGAGCTGAACG-1	-0.855859	11.8803
001-092_T0_COL_LP_5p_N1__AGTTGGTGTGTGTGCC-1	-1.71726	14.0425
001-092_T0_COL_LP_5p_N1__TCAGGATGTGAAATCA-1	-1.13309	13.3353
001-092_T0_COL_LP_5p_N1__TACGGATAGTGGGTTG-1	-0.288702	12.6687
001-092_T0_COL_LP_5p_N1__CGGACACCAAAGAATC-1	-0.870351	13.9767
001-092_T0_COL_LP_5p_N1__AAACCTGCAATGAATG-1	-0.950636	13.1715
001-092_T0_COL_LP_5p_N1__TAAGTGCAGCATCATC-1	-1.1135	13.0195
001-092_T0_COL_LP_5p_N1__ACTGAGTGTTAGGGTG-1	-0.141311	13.6838
001-092_T0_COL_LP_5p_N1__TATCTCATCGAACTGT-1	-0.157509	11.9661
001-092_T0_COL_LP_5p_N1__GTGTGCGGTCATCCCT-1	-0.932893	13.9096
001-092_T0_COL_LP_5p_N1__GGTGTTACATGCCCGA-1	-1.03334	14.1824
001-092_T0_COL_LP_5p_N1__AGGGAGTAGGTGTTAA-1	-0.166733	12.7052
001-092_T0_COL_LP_5p_N1__TGCCAAAAGGATTCGG-1	-0.857001	12.1609
001-092_T0_COL_LP_5p_N1__CGATGGCCATCACAAC-1	-1.2833	13.6898
001-092_T0_COL_LP_5p_N1__AAATGCCAGCACCGTC-1	-0.483309	13.9571
001-092_T0_COL_LP_5p_N1__CGACTTCAGAGTGAGA-1	-1.46479	14.4525
001-092_T0_COL_LP_5p_N1__ACTTGTTCATCCGCGA-1	-0.795859	14.0872
001-092_T0_COL_LP_5p_N1__CTCGGAGGTCAATACC-1	-1.63924	12.543
001-092_T0_COL_LP_5p_N1__GAACCTACATTTGCTT-1	-1.07394	11.4497
001-092_T0_COL_LP_5p_N1__AGCTCTCCAATAACGA-1	-0.684505	13.9543
001-092_T0_COL_LP_5p_N1__AAATGCCAGGATGTAT-1	-1.0348	13.8708
001-092_T0_COL_LP_5p_N1__ACACTGAGTACCGGCT-1	-1.48069	13.221
001-092_T0_COL_LP_5p_N1__AAATGCCCAGTTAACC-1	-0.307113	13.9051
001-092_T0_COL_LP_5p_N1__AACCGCGCAGATGGGT-1	-0.602946	11.5665
001-092_T0_COL_LP_5p_N1__TACACGAAGTATCGAA-1	-0.662725	11.2299
001-092_T0_COL_LP_5p_N1__TACTTGTTCAAAGACA-1	-2.18544	13.864
001-092_T0_COL_LP_5p_N1__CGTCAGGTCTGGGCCA-1	-0.562729	13.6916
001-092_T0_COL_LP_5p_N1__AGAGCGATCATATCGG-1	-0.981535	13.4466
001-092_T0_COL_LP_5p_N1__ATTATCCTCGGTCTAA-1	-0.866908	14.1217
001-092_T0_COL_LP_5p_N1__TTCTCAACATCCGTGG-1	-0.809632	11.658
001-092_T0_COL_LP_5p_N1__GTGCTTCAGTGACTCT-1	-0.888013	13.0842
001-092_T0_COL_LP_5p_N1__CCTTCCCGTCGCCATG-1	-0.864514	13.4102
001-092_T0_COL_LP_5p_N1__CTCCTAGTCACAAACC-1	-1.52094	13.4252
001-092_T0_COL_LP_5p_N1__GATCTAGTCATGTCCC-1	-1.19691	11.6224
001-092_T0_COL_LP_5p_N1__TTGGCAATCCACTCCA-1	-1.383	13.7453
001-092_T0_COL_LP_5p_N1__CAGCAGCCATCAGTAC-1	0.169952	13.5615
001-092_T0_COL_LP_5p_N1__GTTACAGAGGTGCACA-1	-1.66895	13.0578
001-092_T0_COL_LP_5p_N1__ACGGGCTTCTTGCCGT-1	-1.51209	14.0015
001-092_T0_COL_LP_5p_N1__TCAATCTCACCATGTA-1	-0.445434	13.059
001-092_T0_COL_LP_5p_N1__ACTGATGCACCACCAG-1	-0.180737	13.6618
001-092_T0_COL_LP_5p_N1__TAGTTGGTCATTCACT-1	-0.810168	13.7878
001-092_T0_COL_LP_5p_N1__TCAGCTCAGCTGTTCA-1	-1.80349	13.0284
001-092_T0_COL_LP_5p_N1__CTGCGGAAGCTGCGAA-1	-0.383788	13.7011
001-092_T0_COL_LP_5p_N1__GGGAGATGTGCCTGGT-1	-0.0527117	13.3994
001-092_T0_COL_LP_5p_N1__CACATTTAGGTAGCTG-1	-1.21719	13.2062
001-092_T0_COL_LP_5p_N1__TTAACTCTCGGCTACG-1	-0.296036	13.5359
001-092_T0_COL_LP_5p_N1__GTATTCTTCCATTCTA-1	-0.499635	12.7556
001-092_T0_COL_LP_5p_N1__GTGAAGGCAAATACAG-1	-0.48179	13.5492
001-092_T0_COL_LP_5p_N1__CAGAATCAGCTGTTCA-1	-0.947897	13.5321
001-092_T0_COL_LP_5p_N1__AACCGCGTCAGAGCTT-1	-1.62343	13.2422
001-092_T0_COL_LP_5p_N1__CGGACACTCCTTTCGG-1	-1.63417	13.6551
001-092_T0_COL_LP_5p_N1__ACGCCAGTCGTGGTCG-1	-0.971029	13.853
001-092_T0_COL_LP_5p_N1__CTTGGCTGTCCGTTAA-1	-1.82114	13.3982
001-092_T0_COL_LP_5p_N1__AGTTGGTCAGGTCGTC-1	-0.450152	13.9037
001-092_T0_COL_LP_5p_N1__TCGCGTTTCTTGAGAC-1	-1.33858	13.7066
001-092_T0_COL_LP_5p_N1__CTCGAAAGTTTAAGCC-1	-0.978964	13.6539
001-092_T0_COL_LP_5p_N1__AGCTCCTAGACCTAGG-1	-0.911838	13.7816
001-092_T0_COL_LP_5p_N1__TCGAGGCTCGCTTAGA-1	-2.51329	12.9232
001-092_T0_COL_LP_5p_N1__TGTGTTTAGTAGTGCG-1	-1.32676	13.3568
001-092_T0_COL_LP_5p_N1__GGGATGAGTTATCACG-1	-0.362333	13.8729
001-092_T0_COL_LP_5p_N1__CCTTCCCTCGTCCGTT-1	-0.252977	11.9678
001-092_T0_COL_LP_5p_N1__CTAATGGAGAACAATC-1	-0.184584	12.0271
001-092_T0_COL_LP_5p_N1__TGCGGGTAGGACAGCT-1	-1.28259	14.0261
001-092_T0_COL_LP_5p_N1__CTACATTTCATGCATG-1	-0.579979	14.0225
001-092_T0_COL_LP_5p_N1__CATATGGCACATTCGA-1	-0.982273	13.8051
001-092_T0_COL_LP_5p_N1__CAGATCACACCCATGG-1	-1.57883	11.3858
001-092_T0_COL_LP_5p_N1__GTGCATAAGTTGAGTA-1	-1.125	11.5895
001-092_T0_COL_LP_5p_N1__AGTGTCAAGTCGAGTG-1	-1.05664	13.6121
001-092_T0_COL_LP_5p_N1__AGCGGTCAGTCAAGGC-1	-1.00249	14.2623
001-092_T0_COL_LP_5p_N1__CAGTCCTTCCGCATAA-1	-1.26638	13.459
001-092_T0_COL_LP_5p_N1__ACATCAGCAGTATGCT-1	-1.57665	13.4609
001-092_T0_COL_LP_5p_N1__ACGCAGCCATGCCTTC-1	-1.30782	11.5558
001-092_T0_COL_LP_5p_N1__TGTGTTTTCATGTAGC-1	-0.191002	13.8162
001-092_T0_COL_LP_5p_N1__TAAGAGACACCTCGGA-1	-0.184145	11.6812
001-092_T0_COL_LP_5p_N1__CCGTACTAGCCCAGCT-1	-0.733406	13.8109
001-092_T0_COL_LP_5p_N1__ACTGAGTTCATCACCC-1	-1.36551	12.8053
001-092_T0_COL_LP_5p_N1__CAGCATAGTTTGACAC-1	-0.841323	13.761
001-092_T0_COL_LP_5p_N1__GTACTTTAGACTCGGA-1	-0.49775	13.8347
001-092_T0_COL_LP_5p_N1__TTAGTTCGTTTCGCTC-1	-1.3961	13.5958
001-092_T0_COL_LP_5p_N1__GGAAAGCAGAGCCTAG-1	-1.17905	13.0762
001-092_T0_COL_LP_5p_N1__CAGAATCTCACGCGGT-1	-0.591246	13.4376
001-092_T0_COL_LP_5p_N1__CCGGGATGTTCAACCA-1	-0.946039	13.5168
001-092_T0_COL_LP_5p_N1__ATCATGGAGAGTACAT-1	-0.802278	14.0396
001-092_T0_COL_LP_5p_N1__CACAGGCAGCTGTTCA-1	-0.971869	14.3109
001-092_T0_COL_LP_5p_N1__AGGGAGTTCACCGTAA-1	-0.163763	12.0851
001-092_T0_COL_LP_5p_N1__ACGTCAATCCAGTATG-1	-1.27156	13.1217
001-092_T0_COL_LP_5p_N1__AGCAGCCGTGCCTGGT-1	0.0638891	13.7624
001-092_T0_COL_LP_5p_N1__CTGAAGTCACCCTATC-1	-1.467	14.1603
001-092_T0_COL_LP_5p_N1__CTCTGGTCACACAGAG-1	-1.21907	13.837
001-092_T0_COL_LP_5p_N1__AGGTCCGCAAAGGTGC-1	-1.4309	11.3336
001-092_T0_COL_LP_5p_N1__GCACTCTGTACGCACC-1	-0.447405	13.6785
001-092_T0_COL_LP_5p_N1__CAGCGACTCTTGTACT-1	-1.57516	13.6795
001-092_T0_COL_LP_5p_N1__ATGAGGGGTTAAGAAC-1	-0.568162	10.9784
001-092_T0_COL_LP_5p_N1__ACGCCAGTCAGAAATG-1	-0.589101	13.0823
001-092_T0_COL_LP_5p_N1__ATTGGTGCAGCGATCC-1	-0.683004	14.0643
001-092_T0_COL_LP_5p_N1__CGATCGGCACATGGGA-1	-0.918224	13.3198
001-092_T0_COL_LP_5p_N1__GGAGCAAAGGTGCACA-1	-0.667227	13.249
001-092_T0_COL_LP_5p_N1__CCAATCCAGGATGGTC-1	-0.843033	11.6704
001-092_T0_COL_LP_5p_N1__CCAGCGAGTATATGGA-1	-0.550736	13.5688
001-092_T0_COL_LP_5p_N1__TAAGTGCTCACGCGGT-1	-1.44682	14.4211
001-092_T0_COL_LP_5p_N1__GTTTCTAAGCAGGTCA-1	-0.630592	13.9971
001-092_T0_COL_LP_5p_N1__AGGGATGGTCTCCATC-1	-1.84064	13.4169
001-092_T0_COL_LP_5p_N1__GATGAGGGTCTTCAAG-1	-0.423705	14.2356
001-092_T0_COL_LP_5p_N1__AAGGTTCGTATATCCG-1	-0.100708	13.9219
001-092_T0_COL_LP_5p_N1__GATCAGTAGAAAGTGG-1	-0.606801	11.7487
001-092_T0_COL_LP_5p_N1__CACACAATCATGCAAC-1	-0.218571	13.8603
001-092_T0_COL_LP_5p_N1__GCAATCAGTCCATCCT-1	-0.542484	13.6656
001-092_T0_COL_LP_5p_N1__TCGTACCCAAGGACTG-1	-1.86295	13.9355
001-092_T0_COL_LP_5p_N1__AGGGTGAGTGACCAAG-1	-0.597562	14.0838
001-092_T0_COL_LP_5p_N1__TACGGGCGTACCGTAT-1	-0.601994	13.7279
001-092_T0_COL_LP_5p_N1__CCGTACTTCACCCGAG-1	-1.0376	13.9374
001-092_T0_COL_LP_5p_N1__AGACGTTCACGAAGCA-1	-0.210112	11.9429
001-092_T0_COL_LP_5p_N1__CCGGTAGAGAGCTTCT-1	-0.468642	11.7081
001-092_T0_COL_LP_5p_N1__GCTGGGTTCCAACCAA-1	-0.249231	13.3116
001-092_T0_COL_LP_5p_N1__CACCTTGTCACGACTA-1	-1.36968	11.5555
001-092_T0_COL_LP_5p_N1__TGGACGCGTCAATACC-1	-0.866641	14.2317
001-092_T0_COL_LP_5p_N1__CGTAGCGCATAGTAAG-1	-1.45279	13.0329
001-092_T0_COL_LP_5p_N1__GGACATTCATATGGTC-1	-0.32591	13.2376
001-092_T0_COL_LP_5p_N1__AACCATGAGCAGGTCA-1	-0.00685411	13.5489
001-092_T0_COL_LP_5p_N1__GTGTGCGCAGACAAAT-1	-0.0964081	14.0156
001-092_T0_COL_LP_5p_N1__CCTAGCTAGCTAGGCA-1	-2.40875	13.2959
001-092_T0_COL_LP_5p_N1__CATCAAGTCTTGACGA-1	-0.421126	13.4181
001-092_T0_COL_LP_5p_N1__CCGGTAGCATAGGATA-1	-0.520139	13.6721
001-092_T0_COL_LP_5p_N1__GAACCTATCACCGTAA-1	-0.653496	14.2553
001-092_T0_COL_LP_5p_N1__ATCCGAAGTTCAACCA-1	-0.507322	13.8212
001-092_T0_COL_LP_5p_N1__CGAATGTAGTGAAGAG-1	-0.393257	13.908
001-092_T0_COL_LP_5p_N1__ATTGGACTCTACCAGA-1	-1.30955	13.8756
001-092_T0_COL_LP_5p_N1__TGTATTCAGTGTCCAT-1	-0.45946	11.7991
001-092_T0_COL_LP_5p_N1__TATCTCAGTCAGTGGA-1	-1.73721	13.1465
001-092_T0_COL_LP_5p_N1__AGTGGGAGTTTGACTG-1	-0.785973	13.7825
001-092_T0_COL_LP_5p_N1__GTCACAACATAAGACA-1	-0.585821	13.643
001-092_T0_COL_LP_5p_N1__TTTCCTCTCGGACAAG-1	-1.43855	14.2223
001-092_T0_COL_LP_5p_N1__CTCCTAGTCTGGGCCA-1	-0.815567	13.6086
001-092_T0_COL_LP_5p_N1__TGCTACCAGTATGACA-1	-0.0939324	13.9339
001-092_T0_COL_LP_5p_N1__TAGACCAGTCTTCAAG-1	-1.11513	11.3428
001-092_T0_COL_LP_5p_N1__TGACAACCATACAGCT-1	-1.00551	13.0656
001-092_T0_COL_LP_5p_N1__ACGATACCACATTTCT-1	-0.818165	13.2436
001-092_T0_COL_LP_5p_N1__AAGTCTGCAGACAAGC-1	-0.693311	13.5635
001-092_T0_COL_LP_5p_N1__GGGATGAAGCATGGCA-1	-0.417633	13.5576
001-092_T0_COL_LP_5p_N1__GGACATTGTAAGTGGC-1	-0.395824	13.7595
001-092_T0_COL_LP_5p_N1__GGTGTTAAGCCAGTAG-1	-1.24432	13.7072
001-092_T0_COL_LP_5p_N1__CGTTAGAGTTCTCATT-1	-0.534496	14.0632
001-092_T0_COL_LP_5p_N1__GGATTACAGGTCATCT-1	-0.746008	13.8864
001-092_T0_COL_LP_5p_N1__ATTATCCAGCGATAGC-1	-0.134031	13.3993
001-092_T0_COL_LP_5p_N1__CTTCTCTAGTTACCCA-1	-1.16713	12.324
001-092_T0_COL_LP_5p_N1__CCTTCCCGTCTGATTG-1	-0.579041	13.6899
001-092_T0_COL_LP_5p_N1__ATTCTACGTAGTGAAT-1	-0.661041	13.2961
001-092_T0_COL_LP_5p_N1__ACGAGGAGTAGCTAAA-1	-0.380431	13.9132
001-092_T0_COL_LP_5p_N1__ACGGGTCTCTGCTGTC-1	0.522781	13.6669
001-092_T0_COL_LP_5p_N1__TGAGGGAAGCGATTCT-1	-0.946731	14.0068
001-092_T0_COL_LP_5p_N1__CTGAAACGTCCGTGAC-1	-0.646699	14.1976
001-092_T0_COL_LP_5p_N1__GCTCTGTCAAAGCGGT-1	-0.365822	13.927
001-092_T0_COL_LP_5p_N1__CCGTGGACACCCAGTG-1	-1.37497	12.9419
001-092_T0_COL_LP_5p_N1__CGGACACGTGTGCCTG-1	-1.70494	13.659
001-092_T0_COL_LP_5p_N1__ATGTGTGCAACTTGAC-1	-0.219857	13.0476
001-092_T0_COL_LP_5p_N1__GATCGATTCGTTTATC-1	-0.797883	13.3165
001-092_T0_COL_LP_5p_N1__ATGGGAGTCTTGTTTG-1	-1.64092	13.1161
001-092_T0_COL_LP_5p_N1__GAAGCAGAGAGTAATC-1	-0.688165	13.8404
001-092_T0_COL_LP_5p_N1__TGTCCCATCGGCGGTT-1	-1.7177	13.5516
001-092_T0_COL_LP_5p_N1__CTAGAGTCAGCTTCGG-1	-2.07402	13.3962
001-092_T0_COL_LP_5p_N1__TCTGAGACACGAAATA-1	-0.351803	14.0689
001-092_T0_COL_LP_5p_N1__GTCACAATCCATGAGT-1	-0.592485	14.4762
001-092_T0_COL_LP_5p_N1__GCTCCTATCACCATAG-1	-1.53181	12.9022
001-092_T0_COL_LP_5p_N1__CGGCTAGGTCCGTCAG-1	-0.0458816	13.7852
001-092_T0_COL_LP_5p_N1__CTACCCATCCGGCACA-1	-0.263057	13.7889
001-092_T0_COL_LP_5p_N1__AGGTCCGGTGCACTTA-1	-0.516103	11.4696
001-092_T0_COL_LP_5p_N1__CTGAAACAGGCGTACA-1	-0.983304	13.4555
001-092_T0_COL_LP_5p_N1__GTCTTCGCACGTCAGC-1	-1.49682	13.3097
001-092_T0_COL_LP_5p_N1__GTTCATTAGCAGCGTA-1	-0.360959	13.3368
001-092_T0_COL_LP_5p_N1__CTAATGGCATAGACTC-1	-0.960835	14.3449
001-092_T0_COL_LP_5p_N1__AAACGGGGTGAAAGAG-1	-1.44234	13.0221
001-092_T0_COL_LP_5p_N1__GCAATCAAGAGACTAT-1	-1.30106	13.6474
001-092_T0_COL_LP_5p_N1__AACGTTGCAATTGCTG-1	-0.724087	13.2529
001-092_T0_COL_LP_5p_N1__ATTTCTGAGTAGGCCA-1	-0.751289	12.7246
001-092_T0_COL_LP_5p_N1__GATGAGGTCTACCAGA-1	-0.0326922	13.7137
001-092_T0_COL_LP_5p_N1__CTGGTCTTCCTCGCAT-1	-0.788519	13.2294
001-092_T0_COL_LP_5p_N1__TGCACCTCAGCTGTAT-1	-0.901311	13.8873
001-092_T0_COL_LP_5p_N1__TACCTATAGTACGCCC-1	-0.386194	11.3571
001-092_T0_COL_LP_5p_N1__GACACGCGTGCACGAA-1	-0.654109	13.2549
001-092_T0_COL_LP_5p_N1__TCATTTGAGTAGTGCG-1	-1.2863	14.1655
001-092_T0_COL_LP_5p_N1__TTAGTTCCAGGTGGAT-1	-0.748406	13.6015
001-092_T0_COL_LP_5p_N1__GAATGAACATCTCGCT-1	-1.00623	13.1294
001-092_T0_COL_LP_5p_N1__CTTGGCTGTGTCCTCT-1	-0.909672	14.0444
001-092_T0_COL_LP_5p_N1__ATTATCCCATTATCTC-1	-0.969061	13.7004
001-092_T0_COL_LP_5p_N1__GTGTGCGAGTGTCTCA-1	-1.11109	13.272
001-092_T0_COL_LP_5p_N1__CTCGTACGTACATGTC-1	-0.849539	11.3688
001-092_T0_COL_LP_5p_N1__CAGCGACGTTAAGATG-1	-0.442564	11.2976
001-092_T0_COL_LP_5p_N1__CTAGTGAGTCATTAGC-1	-1.10603	14.0455
001-092_T0_COL_LP_5p_N1__CCACGGATCTGGGCCA-1	0.0168464	13.3429
001-092_T0_COL_LP_5p_N1__TGTTCCGCATACGCTA-1	-0.604538	14.1021
001-092_T0_COL_LP_5p_N1__CGGACGTGTCTTGCGG-1	-2.15459	13.1096
001-092_T0_COL_LP_5p_N1__AAACCTGAGTTCGCGC-1	-1.03154	13.6253
001-092_T0_COL_LP_5p_N1__TGACAACGTTCCAACA-1	-0.668872	13.7122
001-092_T0_COL_LP_5p_N1__TAGACCAAGCCGATTT-1	-1.3125	13.5363
001-092_T0_COL_LP_5p_N1__GTGCATATCCCGACTT-1	-0.43614	13.9035
001-092_T0_COL_LP_5p_N1__CGTTCTGTCCTTCAAT-1	-0.365563	11.5341
001-092_T0_COL_LP_5p_N1__TGACGGCCATCGGGTC-1	-1.20557	13.9433
001-092_T0_COL_LP_5p_N1__CTGATCCAGTCTCCTC-1	-0.838646	13.8186
001-092_T0_COL_LP_5p_N1__CCATTCGTCGGAAATA-1	-0.395441	11.4452
001-092_T0_COL_LP_5p_N1__ACAGCTACATATGCTG-1	-2.09408	13.8617
001-092_T0_COL_LP_5p_N1__CACAGTAAGAGACTAT-1	-1.91497	14.2059
001-092_T0_COL_LP_5p_N1__CCTTACGAGCAATCTC-1	-1.46901	13.8692
001-092_T0_COL_LP_5p_N1__CTTACCGCACTTCGAA-1	-0.236254	11.5267
001-092_T0_COL_LP_5p_N1__CTCACACTCAACGCTA-1	-0.380025	13.8904
001-092_T0_COL_LP_5p_N1__CGTCACTGTTTAAGCC-1	-0.693213	13.7888
001-092_T0_COL_LP_5p_N1__CTTCTCTGTATAAACG-1	-0.831071	13.6151
001-092_T0_COL_LP_5p_N1__AGTGGGACACGACTCG-1	-0.0922488	13.839
001-092_T0_COL_LP_5p_N1__CAGGTGCCAGGCTGAA-1	-0.684495	11.6474
001-092_T0_COL_LP_5p_N1__TACTCGCCAAGCCTAT-1	-0.256998	13.0941
001-092_T0_COL_LP_5p_N1__AGACGTTCACCCTATC-1	-0.414822	13.7068
001-092_T0_COL_LP_5p_N1__TAGAGCTTCTTACCGC-1	-1.51165	13.5047
001-092_T0_COL_LP_5p_N1__CAACCAAAGTGTACTC-1	-0.661577	13.7172
001-092_T0_COL_LP_5p_N1__GGTGTTACATCCAACA-1	-1.29702	13.9959
001-092_T0_COL_LP_5p_N1__TGCCAAACATGTTGAC-1	-1.03146	13.8451
001-092_T0_COL_LP_5p_N1__TTCTCAAAGTGGGCTA-1	0.135998	14.0323
001-092_T0_COL_LP_5p_N1__GATGAAAGTCCGACGT-1	0.282931	14.2306
001-092_T0_COL_LP_5p_N1__GACGTTATCAGGCCCA-1	-0.0283732	12.28
001-092_T0_COL_LP_5p_N1__GACGTGCGTTGCGTTA-1	-1.50417	13.9122
001-092_T0_COL_LP_5p_N1__CTGATAGGTACGCTGC-1	-1.84226	13.5313
001-092_T0_COL_LP_5p_N1__CACATAGAGGTGACCA-1	-0.148102	11.9715
001-092_T0_COL_LP_5p_N1__AACTCTTTCTTCGGTC-1	-0.775358	12.3842
001-092_T0_COL_LP_5p_N1__ATCACGAAGAGCCTAG-1	-0.364458	11.4199
001-092_T0_COL_LP_5p_N1__CCTTCCCTCGTCTGAA-1	-1.79434	13.8267
001-092_T0_COL_LP_5p_N1__CAGTCCTAGAATCTCC-1	-0.763488	11.3171
001-092_T0_COL_LP_5p_N1__AGAATAGCATCGGTTA-1	-0.487775	13.9811
001-092_T0_COL_LP_5p_N1__CAAGGCCAGAAGATTC-1	-1.18241	13.7368
001-092_T0_COL_LP_5p_N1__GTAACGTCACCACCAG-1	-1.11921	13.487
001-092_T0_COL_LP_5p_N1__GACAGAGCAGGACGTA-1	-0.373444	13.9834
001-092_T0_COL_LP_5p_N1__CAGCCGAAGGTTCCTA-1	-0.152273	13.5408
001-092_T0_COL_LP_5p_N1__TCACAAGCACGTCAGC-1	-2.04343	13.8032
001-092_T0_COL_LP_5p_N1__AAATGCCCATGCAACT-1	-0.428366	13.722
001-092_T0_COL_LP_5p_N1__AAAGATGTCTTAGCCC-1	-1.07744	12.7833
001-092_T0_COL_LP_5p_N1__GCTTGAACATCGGAAG-1	-1.24823	13.3369
001-092_T0_COL_LP_5p_N1__CGGACTGGTATCAGTC-1	-1.4562	14.0602
001-092_T0_COL_LP_5p_N1__TACAGTGGTTGAGGTG-1	-0.574847	13.8718
001-092_T0_COL_LP_5p_N1__AGAGCTTCAGGTCGTC-1	-1.63533	13.9988
001-092_T0_COL_LP_5p_N1__CTCTAATAGCGATCCC-1	-0.904119	14.0323
001-092_T0_COL_LP_5p_N1__CAGGTGCAGGCCCTTG-1	-0.183712	13.2064
001-092_T0_COL_LP_5p_N1__ATGGGAGCAAATACAG-1	-1.30613	12.983
001-092_T0_COL_LP_5p_N1__TGGTTAGCATCATCCC-1	-1.3813	13.7001
001-092_T0_COL_LP_5p_N1__TGCCAAAAGCCATCGC-1	0.00963208	14.2408
001-092_T0_COL_LP_5p_N1__GACGTTACATCTGGTA-1	-1.06139	13.614
001-092_T0_COL_LP_5p_N1__CTCAGAACAGCTGTTA-1	-2.41614	12.9299
001-092_T0_COL_LP_5p_N1__TGACAACCAATTGCTG-1	-0.426626	13.2408
001-092_T0_COL_LP_5p_N1__CTTTGCGCATACTACG-1	-0.266711	11.6235
001-092_T0_COL_LP_5p_N1__CTGGTCTGTGGCTCCA-1	-0.797665	13.2343
001-092_T0_COL_LP_5p_N1__CTAAGACAGTCATGCT-1	0.138794	13.583
001-092_T0_COL_LP_5p_N1__CTCGAAAGTCGCTTCT-1	-1.42936	12.7365
001-092_T0_COL_LP_5p_N1__AACCGCGAGGCAAAGA-1	-1.67985	13.7901
001-092_T0_COL_LP_5p_N1__CCTAAAGAGTTGCAGG-1	0.0319491	13.9683
001-092_T0_COL_LP_5p_N1__GTAACGTTCCTCTAGC-1	0.44669	13.4257
001-092_T0_COL_LP_5p_N1__ATGAGGGCATTCACTT-1	-0.763982	14.3331
001-092_T0_COL_LP_5p_N1__GGACATTGTGGTGTAG-1	-0.765179	12.9915
001-092_T0_COL_LP_5p_N1__ATCACGACACCGTTGG-1	-0.332755	14.0831
001-092_T0_COL_LP_5p_N1__AGCAGCCCATTATCTC-1	-0.54606	13.7994
001-092_T0_COL_LP_5p_N1__TCAATCTCATGCAACT-1	-0.528339	11.6181
001-092_T0_COL_LP_5p_N1__GTAGTCAGTCCTAGCG-1	-0.42063	13.9489
001-092_T0_COL_LP_5p_N1__ACTGTCCTCAAAGACA-1	-0.70446	11.5889
001-092_T0_COL_LP_5p_N1__GAACGGATCCCGACTT-1	-0.444149	13.3574
001-092_T0_COL_LP_5p_N1__CCCAATCAGCCAGTTT-1	-2.01495	13.7244
001-092_T0_COL_LP_5p_N1__CTTACCGAGCTAACAA-1	-1.08856	14.1775
001-092_T0_COL_LP_5p_N1__TGAAAGAGTTAAAGAC-1	-1.49047	13.6663
001-092_T0_COL_LP_5p_N1__CATCCACGTACAGTGG-1	0.578881	13.7645
001-092_T0_COL_LP_5p_N1__TCAGGTAGTCAGCTAT-1	-0.320419	13.9421
001-092_T0_COL_LP_5p_N1__TAGACCATCTTGTACT-1	-0.193174	14.2757
001-092_T0_COL_LP_5p_N1__CTAGAGTCAATGTTGC-1	-2.00218	14.0485
001-092_T0_COL_LP_5p_N1__TGGCGCATCTGTGCAA-1	-0.653296	13.1736
001-092_T0_COL_LP_5p_N1__CGTAGCGTCCCGACTT-1	-0.827865	13.2409
001-092_T0_COL_LP_5p_N1__GGGATGAGTCGGCACT-1	-1.35613	13.5211
001-092_T0_COL_LP_5p_N1__AACTGGTTCCCTTGTG-1	-1.13033	12.903
001-092_T0_COL_LP_5p_N1__GGACATTTCGCCAGCA-1	0.102827	12.3353
001-092_T0_COL_LP_5p_N1__CCGGGATCAACCGCCA-1	-0.277954	13.8772
001-092_T0_COL_LP_5p_N1__AGCCTAATCAGTGTTG-1	-0.0583864	13.5983
001-092_T0_COL_LP_5p_N1__GCTGCAGAGCACACAG-1	-2.14579	12.8003
001-092_T0_COL_LP_5p_N1__CTTCTCTCAAGCCTAT-1	-1.0552	13.7642
001-092_T0_COL_LP_5p_N1__GTATCTTTCCAGTATG-1	0.0808953	13.6534
001-092_T0_COL_LP_5p_N1__GCTGCGATCTTGCATT-1	-1.27553	13.8509
001-092_T0_COL_LP_5p_N1__AGGTCATTCGGACAAG-1	-1.57054	13.4817
001-092_T0_COL_LP_5p_N1__GAAGCAGGTTCGTGAT-1	-0.853873	13.4253
001-092_T0_COL_LP_5p_N1__GTTCGGGTCAACACAC-1	-1.24534	13.6372
001-092_T0_COL_LP_5p_N1__TGACGGCCACGACGAA-1	-0.616308	13.9525
001-092_T0_COL_LP_5p_N1__GTATCTTGTCTTGATG-1	-0.915637	14.2064
001-092_T0_COL_LP_5p_N1__ATTTCTGGTTGTCGCG-1	-1.0343	14.0632
001-092_T0_COL_LP_5p_N1__CGATCGGTCCCTAATT-1	-2.43146	13.2558
001-092_T0_COL_LP_5p_N1__TGGACGCAGATGTCGG-1	-0.141052	13.9297
001-092_T0_COL_LP_5p_N1__TCAGCAAGTAGCAAAT-1	-0.768745	14.012
001-092_T0_COL_LP_5p_N1__ATTTCTGTCTACCAGA-1	-0.0616221	13.5236
001-092_T0_COL_LP_5p_N1__ACGCAGCAGATATGGT-1	-0.723383	13.723
001-092_T0_COL_LP_5p_N1__CTCACACGTCTCTTAT-1	-0.393855	13.8941
001-092_T0_COL_LP_5p_N1__TAGAGCTTCATGTCTT-1	-0.905955	13.8088
001-092_T0_COL_LP_5p_N1__TGGTTCCTCAACGGGA-1	-0.14393	13.8676
001-092_T0_COL_LP_5p_N1__GCGCGATTCAATAAGG-1	-1.40945	13.7049
001-092_T0_COL_LP_5p_N1__TCTCTAAAGCTAGTCT-1	-1.04894	13.7838
001-092_T0_COL_LP_5p_N1__CGTCCATGTCGACTGC-1	-0.643588	13.5682
001-092_T0_COL_LP_5p_N1__AAGACCTTCGAGCCCA-1	-0.750047	13.9257
001-092_T0_COL_LP_5p_N1__AACTCAGTCTGCAAGT-1	-0.577354	13.6385
001-092_T0_COL_LP_5p_N1__GATGAGGTCCACGTTC-1	-0.360364	13.6911
001-092_T0_COL_LP_5p_N1__AGCTCCTTCAGATAAG-1	-0.684438	13.5207
001-092_T0_COL_LP_5p_N1__CTCGAAACACACCGCA-1	-2.70117	12.9511
001-092_T0_COL_LP_5p_N1__GTAGTCAAGTTGTAGA-1	-0.622293	13.4165
001-092_T0_COL_LP_5p_N1__ACGGGTCCAGGGTACA-1	-0.469321	13.7915
001-092_T0_COL_LP_5p_N1__GCGCAGTGTAGGGTAC-1	-1.28148	11.1629
001-092_T0_COL_LP_5p_N1__TCAGCTCCATCGGGTC-1	0.0646495	11.3056
001-092_T0_COL_LP_5p_N1__GGCTGGTGTGCACCAC-1	-1.8057	13.8412
001-092_T0_COL_LP_5p_N1__ATGAGGGAGGCTAGCA-1	0.0448797	13.4752
001-092_T0_COL_LP_5p_N1__AGTGGGAGTGAGTGAC-1	-1.08588	13.4456
001-092_T0_COL_LP_5p_N1__TCTGAGATCTGCTGTC-1	-0.387969	13.7183
001-092_T0_COL_LP_5p_N1__TAGTTGGGTTCTCATT-1	-0.669592	14.0769
001-092_T0_COL_LP_5p_N1__CCCAGTTGTCCAGTAT-1	-1.0521	13.932
001-092_T0_COL_LP_5p_N1__GGGTCTGGTGTCAATC-1	-0.564668	13.5068
001-092_T0_COL_LP_5p_N1__TCAGCTCGTTCCACAA-1	-1.98826	13.5394
001-092_T0_COL_LP_5p_N1__CTCGAAAAGGCAGGTT-1	-0.384381	11.6317
001-092_T0_COL_LP_5p_N1__CGACCTTGTCTCATCC-1	-0.933711	13.1859
001-092_T0_COL_LP_5p_N1__CTGTTTACACAGATTC-1	-1.37444	13.4741
001-092_T0_COL_LP_5p_N1__GCACTCTTCGTATCAG-1	-1.99441	13.1922
001-092_T0_COL_LP_5p_N1__GAACGGACAGCCAATT-1	-0.68333	13.7343
001-092_T0_COL_LP_5p_N1__CGATGGCGTACCGTTA-1	-1.34667	12.3289
001-092_T0_COL_LP_5p_N1__ATTGGTGCATGGTAGG-1	-0.969847	13.3448
001-092_T0_COL_LP_5p_N1__CGCCAAGGTCTGGTCG-1	-0.195756	13.8661
001-092_T0_COL_LP_5p_N1__ACACCGGTCGGAGGTA-1	-0.980305	14.0762
001-092_T0_COL_LP_5p_N1__CGTCTACGTCTGGTCG-1	-1.47738	13.6244
001-092_T0_COL_LP_5p_N1__CTCTGGTAGGCTAGCA-1	-0.0617221	12.0596
001-092_T0_COL_LP_5p_N1__GCGCCAATCATCGCTC-1	-1.83528	13.9396
001-092_T0_COL_LP_5p_N1__CGCTGGAAGTTTAGGA-1	0.247707	13.1083
001-092_T0_COL_LP_5p_N1__TGAAAGAAGTCCCACG-1	-0.234745	11.4842
001-092_T0_COL_LP_5p_N1__CCACCTACAATTCCTT-1	-2.545	12.549
001-092_T0_COL_LP_5p_N1__AAAGCAAAGGGTATCG-1	-0.859648	13.7823
001-092_T0_COL_LP_5p_N1__CATTCGCGTGCCTGTG-1	-0.567893	12.9902
001-092_T0_COL_LP_5p_N1__GACGGCTTCATGGTCA-1	-0.019807	12.8255
001-092_T0_COL_LP_5p_N1__GATCGTATCTGATTCT-1	-0.920766	11.7838
001-092_T0_COL_LP_5p_N1__AGGCCGTCAAGACGTG-1	-2.17935	12.2363
001-092_T0_COL_LP_5p_N1__AGAATAGTCTGCTGTC-1	-1.12359	11.4972
001-092_T0_COL_LP_5p_N1__GGACAGAGTCAAACTC-1	-0.941679	12.7808
001-092_T0_COL_LP_5p_N1__TTGACTTGTTGTGGCC-1	-0.877097	13.7862
001-092_T0_COL_LP_5p_N1__TGGTTAGCATACTACG-1	-1.07391	13.327
001-092_T0_COL_LP_5p_N1__TCGGTAAAGCTCCTCT-1	-0.818373	11.7016
001-092_T0_COL_LP_5p_N1__GACCAATGTAACGTTC-1	-0.463425	13.6772
001-092_T0_COL_LP_5p_N1__TCACGAATCCTTGCCA-1	-2.36294	13.3658
001-092_T0_COL_LP_5p_N1__TCGTAGAAGTGTGGCA-1	-0.542328	13.7456
001-092_T0_COL_LP_5p_N1__CTCAGAAGTGTAAGTA-1	-0.403273	13.8485
001-092_T0_COL_LP_5p_N1__ATAAGAGTCACATACG-1	-0.462267	13.6041
001-092_T0_COL_LP_5p_N1__CAGCTAATCTCCCTGA-1	-1.43332	13.7887
001-092_T0_COL_LP_5p_N1__GAACGGAAGGACTGGT-1	-0.0982072	13.761
001-092_T0_COL_LP_5p_N1__GGGAGATTCGTCCAGG-1	-0.151492	13.7319
001-092_T0_COL_LP_5p_N1__ACTTACTGTCTAGCGC-1	-1.47604	13.4344
001-092_T0_COL_LP_5p_N1__CATATTCTCGAATGGG-1	-0.516514	12.5039
001-092_T0_COL_LP_5p_N1__CCTTACGGTCTCTCGT-1	-1.07385	13.0209
001-092_T0_COL_LP_5p_N1__CACAGGCCAAGCGATG-1	-1.34248	13.5285
001-092_T0_COL_LP_5p_N1__CATTCGCGTGGCGAAT-1	-0.954895	11.5321
001-092_T0_COL_LP_5p_N1__TACCTTACAAGAGTCG-1	-0.5806	14.0483
001-092_T0_COL_LP_5p_N1__TCTTCGGTCTCATTCA-1	-0.48365	13.8414
001-092_T0_COL_LP_5p_N1__CGCCAAGAGCGTTGCC-1	-1.46842	13.6173
001-092_T0_COL_LP_5p_N1__CCGGGATAGAGTGACC-1	-0.881932	14.0117
001-092_T0_COL_LP_5p_N1__ATTCTACAGGCGCTCT-1	-0.125659	11.7974
001-092_T0_COL_LP_5p_N1__CTGAAACTCCAGGGCT-1	-0.125937	12.2375
001-092_T0_COL_LP_5p_N1__TTTATGCCATCGGACC-1	-2.06228	13.7309
001-092_T0_COL_LP_5p_N1__CCACCTAAGTTGTAGA-1	-0.400865	13.5217
001-092_T0_COL_LP_5p_N1__TCACGAATCCAAAGTC-1	-0.356227	13.9527
001-092_T0_COL_LP_5p_N1__GTTACAGCATGCAACT-1	-0.479924	13.7812
001-092_T0_COL_LP_5p_N1__GTGCAGCAGTGAACGC-1	0.184858	13.4641
001-092_T0_COL_LP_5p_N1__TGCGTGGAGAATCTCC-1	-0.171968	12.7571
001-092_T0_COL_LP_5p_N1__GCAGTTAGTGTTTGGT-1	-0.743787	13.4364
001-092_T0_COL_LP_5p_N1__AACTTTCAGTACCGGA-1	0.031048	13.4701
001-092_T0_COL_LP_5p_N1__TGGACGCTCAGCTTAG-1	-0.8951	13.5461
001-092_T0_COL_LP_5p_N1__ACGGCCAGTGCATCTA-1	0.241757	13.2625
001-092_T0_COL_LP_5p_N1__TAAGTGCCACCCTATC-1	-0.955077	11.4178
001-092_T0_COL_LP_5p_N1__CACACTCAGTGCCATT-1	-0.267347	13.4254
001-092_T0_COL_LP_5p_N1__GTGCGGTCACGGTAGA-1	-0.635188	12.006
001-092_T0_COL_LP_5p_N1__GCTGCTTAGACAAAGG-1	-0.79687	13.5012
001-092_T0_COL_LP_5p_N1__GGATGTTTCCTAGAAC-1	-0.699163	13.6268
001-092_T0_COL_LP_5p_N1__GCGCAGTAGTGGGTTG-1	-0.309366	13.7666
001-092_T0_COL_LP_5p_N1__GTATTCTTCAAGGTAA-1	-1.00278	13.5671
001-092_T0_COL_LP_5p_N1__GAAACTCGTCGGATCC-1	-0.258023	13.431
001-092_T0_COL_LP_5p_N1__TTGTAGGTCCGCGGTA-1	-0.510883	13.3866
001-092_T0_COL_LP_5p_N1__TGTGGTACAAGTCTGT-1	-0.147954	13.3062
001-092_T0_COL_LP_5p_N1__CGTTCTGAGATGGGTC-1	-0.808487	13.918
001-092_T0_COL_LP_5p_N1__CTCGTCAAGCATCATC-1	-1.86596	13.3474
001-092_T0_COL_LP_5p_N1__GGGCATCCATGCAATC-1	-0.208104	13.7806
001-092_T0_COL_LP_5p_N1__CCTTACGGTACGACCC-1	-1.78117	13.4523
001-092_T0_COL_LP_5p_N1__TACCTTAAGTTTAGGA-1	-0.652928	13.5938
001-092_T0_COL_LP_5p_N1__CATTATCGTCAAGCGA-1	-0.107959	14.1179
001-092_T0_COL_LP_5p_N1__TCAGCTCTCTACCAGA-1	-0.0300917	11.8369
001-092_T0_COL_LP_5p_N1__GCACATAAGCTTTGGT-1	-1.17864	13.1299
001-092_T0_COL_LP_5p_N1__GACCAATCAGTAAGCG-1	-0.636674	12.9905
001-092_T0_COL_LP_5p_N1__AAGTCTGTCATTGCGA-1	0.0721988	12.0294
001-092_T0_COL_LP_5p_N1__TTCCCAGTCAGCTCTC-1	0.13785	13.9443
001-092_T0_COL_LP_5p_N1__TCTGAGAGTCCATGAT-1	-0.64681	13.3453
001-092_T0_COL_LP_5p_N1__TATGCCCAGCAGGTCA-1	-0.656031	13.9034
001-092_T0_COL_LP_5p_N1__CTTTGCGCAATAACGA-1	-0.480867	13.4225
001-092_T0_COL_LP_5p_N1__CGGCTAGTCGCGTAGC-1	-2.60519	13.0852
001-092_T0_COL_LP_5p_N1__CAGCTGGGTGTTGGGA-1	0.311601	13.6315
001-092_T0_COL_LP_5p_N1__ATAGACCAGCGATGAC-1	-0.734598	11.5115
001-092_T0_COL_LP_5p_N1__ACTATCTTCTGCGTAA-1	-0.926332	13.5329
001-092_T0_COL_LP_5p_N1__GAGGTGACACACCGCA-1	-0.373051	13.4159
001-092_T0_COL_LP_5p_N1__AGTTGGTCAGCTGTTA-1	-0.277582	11.891
001-092_T0_COL_LP_5p_N1__GTCGTAAAGGGTTTCT-1	0.158436	13.6125
001-092_T0_COL_LP_5p_N1__TTCTCAAGTGAGGGAG-1	-0.606405	13.6387
001-092_T0_COL_LP_5p_N1__TACGGATAGCTGGAAC-1	-1.52728	12.7392
001-092_T0_COL_LP_5p_N1__TATCAGGCATGTTGAC-1	-0.754881	13.6118
001-092_T0_COL_LP_5p_N1__CATGACAAGCCACCTG-1	-1.1226	13.7918
001-092_T0_COL_LP_5p_N1__CTGGTCTAGCGATGAC-1	-1.02682	13.6001
001-092_T0_COL_LP_5p_N1__GTAGGCCAGAGAACAG-1	0.152186	11.6551
001-092_T0_COL_LP_5p_N1__GACAGAGGTTTGTTGG-1	-0.374142	14.0491
001-092_T0_COL_LP_5p_N1__CTCTGGTTCACTATTC-1	-0.323074	11.748
001-092_T0_COL_LP_5p_N1__TCTGGAACAGTAAGCG-1	-0.299923	13.422
001-092_T0_COL_LP_5p_N1__TTAGGACCAGCTGGCT-1	-1.87118	12.5564
001-092_T0_COL_LP_5p_N1__TCATTACCACGTTGGC-1	-0.54905	11.5144
001-092_T0_COL_LP_5p_N1__ACTGATGCAAAGGTGC-1	-0.440294	11.3965
001-092_T0_COL_LP_5p_N1__TCATTTGGTTGTCGCG-1	-0.0305038	13.6394
001-092_T0_COL_LP_5p_N1__GATCGCGCAGTATAAG-1	0.0175024	11.8813
001-092_T0_COL_LP_5p_N1__TATCTCACAGGCTCAC-1	-1.11195	11.7265
001-092_T0_COL_LP_5p_N1__ACATCAGAGGGATACC-1	-0.576402	11.8036
001-092_T0_COL_LP_5p_N1__GCAATCATCAGCTCTC-1	-0.955306	13.6813
001-092_T0_COL_LP_5p_N1__CTCGTCAAGCCGTCGT-1	-2.21384	13.3613
001-092_T0_COL_LP_5p_N1__GCATGATGTTATGTGC-1	-0.34722	13.7154
001-092_T0_COL_LP_5p_N1__CTCTGGTTCCCAGGTG-1	0.0515908	13.6059
001-092_T0_COL_LP_5p_N1__ACTGTCCGTTAGATGA-1	-0.483791	13.6587
001-092_T0_COL_LP_5p_N1__CTCAGAAAGGCGCTCT-1	0.204032	13.4933
001-092_T0_COL_LP_5p_N1__ACGGGCTAGGCGACAT-1	-0.516255	14.0323
001-092_T0_COL_LP_5p_N1__CACAGTACACGTAAGG-1	-0.499286	13.4947
001-092_T0_COL_LP_5p_N1__CACTCCAAGGGATCTG-1	-0.907622	12.816
001-092_T0_COL_LP_5p_N1__CAACCTCAGCTAGGCA-1	-0.502963	13.7276
001-092_T0_COL_LP_5p_N1__AAGCCGCTCAACGCTA-1	-0.176016	13.3125
001-092_T0_COL_LP_5p_N1__TCACGAAGTACATCCA-1	0.0247815	13.8518
001-092_T0_COL_LP_5p_N1__GCGGGTTAGATAGCAT-1	-0.50149	13.4603
001-092_T0_COL_LP_5p_N1__CGTAGCGCAGACGCCT-1	-1.15883	13.463
001-092_T0_COL_LP_5p_N1__ACTATCTTCCAGTATG-1	-0.226453	11.5257
001-092_T0_COL_LP_5p_N1__CAGTCCTAGAGGACGG-1	-0.989245	13.5913
001-092_T0_COL_LP_5p_N1__GAACGGAGTGCCTGTG-1	-1.90562	12.8597
001-092_T0_COL_LP_5p_N1__ACGTCAACATGCGCAC-1	-0.868171	11.3679
001-092_T0_COL_LP_5p_N1__CAAGAAAAGTTAGGTA-1	-0.298741	13.3534
001-092_T0_COL_LP_5p_N1__GCGCAGTTCTTTACAC-1	0.0157937	13.7356
001-092_T0_COL_LP_5p_N1__CGATCGGTCTAACGGT-1	-1.80027	12.958
001-092_T0_COL_LP_5p_N1__GTCCTCAGTATATGAG-1	-0.472486	13.82
001-092_T0_COL_LP_5p_N1__GTGTGCGAGTACGCCC-1	-0.708614	12.0969
001-092_T0_COL_LP_5p_N1__AGCGGTCAGCAGATCG-1	-0.253366	11.1451
001-092_T0_COL_LP_5p_N1__CCGTACTGTTGTCTTT-1	0.015329	13.7902
001-092_T0_COL_LP_5p_N1__GCCAAATGTCATGCCG-1	-0.394644	14.1329
001-092_T0_COL_LP_5p_N1__AGAGTGGGTCCCGACA-1	-0.609167	13.4244
001-092_T0_COL_LP_5p_N1__AGCTCCTAGAGCTGCA-1	-0.31877	11.4239
001-092_T0_COL_LP_5p_N1__ACGAGGACAAGCCCAC-1	-0.633478	12.0888
001-092_T0_COL_LP_5p_N1__ATAGACCAGAGAGCTC-1	-0.547678	13.1134
001-092_T0_COL_LP_5p_N1__TGCCCATCATGAACCT-1	-1.17663	13.7694
001-092_T0_COL_LP_5p_N1__GGACAAGGTACAGTTC-1	-1.65836	13.9579
001-092_T0_COL_LP_5p_N1__TGTATTCAGCCGCCTA-1	-0.34461	11.5175
001-092_T0_COL_LP_5p_N1__GGACAAGGTAGGCATG-1	-0.195827	13.3834
001-092_T0_COL_LP_5p_N1__GGACGTCCACCAGGTC-1	-1.14827	13.1554
001-092_T0_COL_LP_5p_N1__GAATGAAAGCCATCGC-1	-0.241432	13.7832
001-092_T0_COL_LP_5p_N1__CCGGTAGAGAGTACCG-1	-1.41385	13.9038
001-092_T0_COL_LP_5p_N1__ATCACGATCCGGGTGT-1	-1.24186	13.7341
001-092_T0_COL_LP_5p_N1__GCTCTGTGTTTAGGAA-1	-0.45446	13.162
001-092_T0_COL_LP_5p_N1__ACATGGTAGCAGCCTC-1	-0.456482	13.9481
001-092_T0_COL_LP_5p_N1__TGACAACGTTGATTGC-1	-0.345458	13.7472
001-092_T0_COL_LP_5p_N1__GTCAAGTAGCTAAACA-1	-2.13995	13.3326
001-092_T0_COL_LP_5p_N1__TCTTCGGAGAAGATTC-1	-0.302533	13.4353
001-092_T0_COL_LP_5p_N1__AGTAGTCGTAGCAAAT-1	-0.562747	13.8829
001-092_T0_COL_LP_5p_N1__CCGTACTGTCGATTGT-1	-0.255706	13.8722
001-092_T0_COL_LP_5p_N1__GTCTCGTAGAGTCGGT-1	-2.45726	13.5841
001-092_T0_COL_LP_5p_N1__GAACCTATCGGCGCAT-1	-1.16091	13.7753
001-092_T0_COL_LP_5p_N1__AACTCCCTCTTGAGAC-1	-1.55594	13.5043
001-092_T0_COL_LP_5p_N1__CATCGAACAGCCACCA-1	-1.03855	13.794
001-092_T0_COL_LP_5p_N1__TGTATTCAGGAGTCTG-1	-0.102868	14.1884
001-092_T0_COL_LP_5p_N1__TCCCGATGTCGCGTGT-1	-0.279648	11.6856
001-092_T0_COL_LP_5p_N1__CTCAGAAGTCTTGCGG-1	-0.535773	14.4168
001-092_T0_COL_LP_5p_N1__GGTATTGGTACATGTC-1	-0.0908917	11.747
001-092_T0_COL_LP_5p_N1__ACCCACTAGCACGCCT-1	-0.153287	14.1908
001-092_T0_COL_LP_5p_N1__AAGGCAGGTCCTAGCG-1	0.466739	13.5823
001-092_T0_COL_LP_5p_N1__CTTTGCGAGATGTCGG-1	-0.31402	13.6417
001-092_T0_COL_LP_5p_N1__ATTACTCCATACAGCT-1	-1.27872	11.575
001-092_T0_COL_LP_5p_N1__CCGTTCACACCATCCT-1	-0.157134	14.0385
001-092_T0_COL_LP_5p_N1__GGCGTGTCACGTCAGC-1	-0.612837	14.102
001-092_T0_COL_LP_5p_N1__ACCAGTATCATACGGT-1	-0.73575	14.018
001-092_T0_COL_LP_5p_N1__TATCAGGTCCAAGTAC-1	-1.79216	12.9024
001-092_T0_COL_LP_5p_N1__AACTCCCGTCCGTTAA-1	-1.37401	14.3351
001-092_T0_COL_LP_5p_N1__GTCATTTGTCACCTAA-1	-0.711476	14.1486
001-092_T0_COL_LP_5p_N1__TCAACGAGTTTGACAC-1	-0.857323	13.3861
001-092_T0_COL_LP_5p_N1__ACAGCCGTCCAGGGCT-1	-2.74718	12.1022
001-092_T0_COL_LP_5p_N1__GGATTACGTTATGCGT-1	0.127171	13.9884
001-092_T0_COL_LP_5p_N1__CGTAGGCTCAGTTAGC-1	-0.741174	13.0291
001-092_T0_COL_LP_5p_N1__CGAACATGTGATGATA-1	-0.650616	13.1263
001-092_T0_COL_LP_5p_N1__CATTATCCAGCTTCGG-1	-0.906865	13.9839
001-092_T0_COL_LP_5p_N1__AGACGTTTCTCATTCA-1	-1.31806	11.2845
001-092_T0_COL_LP_5p_N1__CCCAATCTCTTCTGGC-1	-0.218917	14.1053
001-092_T0_COL_LP_5p_N1__CGGAGCTAGACTAAGT-1	-0.520271	11.5755
001-092_T0_COL_LP_5p_N1__TCCCGATCAGGCTGAA-1	-0.491262	13.6215
001-092_T0_COL_LP_5p_N1__CATTATCTCCGTCATC-1	-0.654225	14.4309
001-092_T0_COL_LP_5p_N1__GAAGCAGTCCCATTTA-1	-0.854639	13.9987
001-092_T0_COL_LP_5p_N1__AGTTGGTCATTGGTAC-1	-1.52835	13.5441
001-092_T0_COL_LP_5p_N1__GTATTCTAGCGATCCC-1	-0.903507	13.9463
001-092_T0_COL_LP_5p_N1__TTCCCAGCACGAAAGC-1	-0.83064	13.3485
001-092_T0_COL_LP_5p_N1__TGCCAAAAGGCTCTTA-1	-1.7673	13.4383
001-092_T0_COL_LP_5p_N1__GTGTGCGGTCCAGTAT-1	-0.412254	13.7129
001-092_T0_COL_LP_5p_N1__ACTGAACTCTGTCTCG-1	-0.793979	13.8563
001-092_T0_COL_LP_5p_N1__CAGCAGCCACGACTCG-1	-0.373725	13.802
001-092_T0_COL_LP_5p_N1__CTGCCTAAGTGTTTGC-1	-0.96987	13.5612
001-092_T0_COL_LP_5p_N1__CTCTACGCATGGGAAC-1	-0.921644	13.799
001-092_T0_COL_LP_5p_N1__ATTACTCAGTGTACCT-1	-0.861768	11.483
001-092_T0_COL_LP_5p_N1__TCAGCAAGTAATTGGA-1	0.140326	13.7419
001-092_T0_COL_LP_5p_N1__CTAGAGTCACAGGTTT-1	-0.685044	11.6975
001-092_T0_COL_LP_5p_N1__CTGTTTAGTTACGCGC-1	-0.520666	13.9495
001-092_T0_COL_LP_5p_N1__TACGGTATCTCAAACG-1	-0.292123	14.3915
001-092_T0_COL_LP_5p_N1__CGCGTTTGTTACGGAG-1	-1.64702	13.6854
001-092_T0_COL_LP_5p_N1__CACACCTTCGTCGTTC-1	-1.69387	13.9799
001-092_T0_COL_LP_5p_N1__GAACATCTCGGAAACG-1	0.101626	13.9068
001-092_T0_COL_LP_5p_N1__CAGCCGAAGCATGGCA-1	-1.66969	13.7622
001-092_T0_COL_LP_5p_N1__CCCTCCTCAGCTGTTA-1	-0.795647	13.1361
001-092_T0_COL_LP_5p_N1__GTCCTCACAAGCGCTC-1	-0.593657	13.7505
001-092_T0_COL_LP_5p_N1__TGCGTGGCAAGAGTCG-1	-0.70417	13.894
001-092_T0_COL_LP_5p_N1__CTGATAGTCGCACTCT-1	0.0193405	13.66
001-092_T0_COL_LP_5p_N1__ACTATCTTCCGAATGT-1	-0.411145	11.4925
001-092_T0_COL_LP_5p_N1__CAAGGCCCAGGGTTAG-1	-1.77952	14.0407
001-092_T0_COL_LP_5p_N1__CTAATGGAGAGAACAG-1	-0.81138	11.4312
001-092_T0_COL_LP_5p_N1__CTAGCCTGTTGAGGTG-1	0.13476	13.8484
001-092_T0_COL_LP_5p_N1__ACTGAGTCAGGAATGC-1	-0.10487	13.7958
001-092_T0_COL_LP_5p_N1__TTAGTTCGTCACTTCC-1	-1.29737	12.7673
001-092_T0_COL_LP_5p_N1__TCAACGACACATCCGG-1	-0.980012	13.6172
001-092_T0_COL_LP_5p_N1__GGACAGATCTTAGAGC-1	-1.77126	13.1515
001-092_T0_COL_LP_5p_N1__GCGACCACACTAGTAC-1	0.255496	13.1738
001-092_T0_COL_LP_5p_N1__CGCGGTAGTAACGCGA-1	-0.399944	14.3058
001-092_T0_COL_LP_5p_N1__AGTCTTTTCTGCAAGT-1	-0.0201571	13.8004
001-092_T0_COL_LP_5p_N1__TGGGAAGCATGAAGTA-1	-1.37416	13.3928
001-092_T0_COL_LP_5p_N1__GCATGATAGACATAAC-1	-0.379419	14.1558
001-092_T0_COL_LP_5p_N1__GAACCTAAGAGAACAG-1	-0.458635	13.9456
001-092_T0_COL_LP_5p_N1__CCTTCGATCGGAATCT-1	-1.01083	13.3232
001-092_T0_COL_LP_5p_N1__CACCACTAGAATAGGG-1	-0.582031	13.2938
001-092_T0_COL_LP_5p_N1__CGGACGTGTTCGCGAC-1	-0.987032	12.5909
001-092_T0_COL_LP_5p_N1__CACATTTCAGATGAGC-1	-2.42693	13.0487
001-092_T0_COL_LP_5p_N1__GCGCAACAGCCCAGCT-1	-0.523079	13.1571
001-092_T0_COL_LP_5p_N1__AGCCTAATCCTTGGTC-1	0.0652342	13.7862
001-092_T0_COL_LP_5p_N1__TTGCGTCAGGGCATGT-1	-0.501214	14.0902
001-092_T0_COL_LP_5p_N1__GAACATCAGTACGATA-1	-0.667878	11.474
001-092_T0_COL_LP_5p_N1__GAGGTGACATGGATGG-1	-0.0509933	13.861
001-092_T0_COL_LP_5p_N1__GGGAATGAGCCATCGC-1	-1.37677	12.8086
001-092_T0_COL_LP_5p_N1__ACAGCTAGTAGGCATG-1	0.111345	13.9754
001-092_T0_COL_LP_5p_N1__TACGGGCCAAGTTGTC-1	-0.899054	14.0792
001-092_T0_COL_LP_5p_N1__CTGCCTAGTCCAACTA-1	0.000300284	13.7586
001-092_T0_COL_LP_5p_N1__CTTACCGGTAGGCTGA-1	-0.607605	11.5682
001-092_T0_COL_LP_5p_N1__GGCAATTTCCCGGATG-1	-0.374872	13.3394
001-092_T0_COL_LP_5p_N1__GATCTAGGTCTAAAGA-1	-0.841404	11.5531
001-092_T0_COL_LP_5p_N1__TTCTCCTGTAAAGTCA-1	-0.609503	14.0401
001-092_T0_COL_LP_5p_N1__AAACGGGAGTACATGA-1	-0.357852	14.1423
001-092_T0_COL_LP_5p_N1__GCTCCTAGTATTCGTG-1	-0.462864	13.5146
001-092_T0_COL_LP_5p_N1__GCTGGGTCACAAGTAA-1	0.0492691	13.5724
001-092_T0_COL_LP_5p_N1__GGCTCGAAGTGTCCAT-1	-0.695926	13.8963
001-092_T0_COL_LP_5p_N1__AGGGAGTGTCGAAAGC-1	-0.441438	11.7641
001-092_T0_COL_LP_5p_N1__TACTCATGTACGCACC-1	-1.44227	13.7842
001-092_T0_COL_LP_5p_N1__GACCTGGTCACAATGC-1	-1.80451	12.6603
001-092_T0_COL_LP_5p_N1__GCGCAACCACTGTGTA-1	-0.287752	11.9854
001-092_T0_COL_LP_5p_N1__TAGCCGGCACAGCGTC-1	-1.35424	13.965
001-092_T0_COL_LP_5p_N1__AGCATACGTTCAGACT-1	-0.295311	14.0843
001-092_T0_COL_LP_5p_N1__TACTTGTGTCGCATCG-1	-0.818993	14.2817
001-092_T0_COL_LP_5p_N1__GGGAATGCAAAGTGCG-1	-2.30063	13.3244
001-092_T0_COL_LP_5p_N1__AAGTCTGTCTGTCTCG-1	-0.704193	11.4686
001-092_T0_COL_LP_5p_N1__AGTCTTTTCAGCTTAG-1	-1.64085	13.3989
001-092_T0_COL_LP_5p_N1__TGCTGCTCAGCGTTCG-1	-0.685973	13.8603
001-092_T0_COL_LP_5p_N1__CAAGATCAGTTACCCA-1	0.265057	12.1373
001-092_T0_COL_LP_5p_N1__ATTTCTGTCAATAAGG-1	-0.228553	11.8266
001-092_T0_COL_LP_5p_N1__TGGCTGGCAGCCTGTG-1	-1.90298	13.4906
001-092_T0_COL_LP_5p_N1__GAAACTCGTCTCCACT-1	-0.273932	12.1594
001-092_T0_COL_LP_5p_N1__TTGAACGCAGCGTCCA-1	0.00757883	12.2938
001-092_T0_COL_LP_5p_N1__CTGAAGTGTCGGGTCT-1	-0.603732	14.1931
001-092_T0_COL_LP_5p_N1__TCATTTGCATCGATTG-1	-1.48478	14.0743
001-092_T0_COL_LP_5p_N1__TACCTTACATCGGGTC-1	-0.201575	13.9922
001-092_T0_COL_LP_5p_N1__TGTCCCATCTACTTAC-1	-2.04678	13.9182
001-092_T0_COL_LP_5p_N1__AACTCAGCATCGGACC-1	-1.56485	13.9488
001-092_T0_COL_LP_5p_N1__CTGAAGTAGTGGGATC-1	-0.898564	13.8981
001-092_T0_COL_LP_5p_N1__CAGTAACTCTTACCGC-1	-0.813276	11.8173
001-092_T0_COL_LP_5p_N1__CGGGTCAGTAAATGAC-1	-1.47097	13.5848
001-092_T0_COL_LP_5p_N1__AACTCTTAGCGTGTCC-1	-1.10338	14.0023
001-092_T0_COL_LP_5p_N1__TAAGCGTAGACTTTCG-1	-1.02589	11.2495
001-092_T0_COL_LP_5p_N1__TCGTAGACATACGCCG-1	-2.06868	13.7348
001-092_T0_COL_LP_5p_N1__CAGGTGCGTACAGCAG-1	-0.224404	11.4942
001-092_T0_COL_LP_5p_N1__TCTATTGCATTAGCCA-1	-1.22208	13.7916
001-092_T0_COL_LP_5p_N1__GCAATCAGTCTCGTTC-1	-0.228634	11.66
001-092_T0_COL_LP_5p_N1__GACGCGTTCTTGCATT-1	0.0141276	13.5132
001-092_T0_COL_LP_5p_N1__GCTCCTAAGCTAAACA-1	-2.29827	12.3312
001-092_T0_COL_LP_5p_N1__GCAATCAAGGCAGGTT-1	-0.311243	13.8702
001-092_T0_COL_LP_5p_N1__TGCTGCTAGGCAATTA-1	-2.22222	13.3535
001-092_T0_COL_LP_5p_N1__GCAGTTATCATGCTCC-1	-1.51673	12.1707
001-092_T0_COL_LP_5p_N1__TTCCCAGCAATACGCT-1	-1.91276	13.5164
001-092_T0_COL_LP_5p_N1__TTGCCGTTCGTGGTCG-1	-1.31038	12.6776
001-092_T0_COL_LP_5p_N1__CGACCTTTCATCTGTT-1	-0.74968	13.5754
001-092_T0_COL_LP_5p_N1__GTGAAGGGTGACTCAT-1	-1.2091	12.6311
001-092_T0_COL_LP_5p_N1__GGCCGATGTGCCTGCA-1	-1.03207	14.2329
001-092_T0_COL_LP_5p_N1__GATCAGTTCAGTTGAC-1	-2.37067	13.5341
001-092_T0_COL_LP_5p_N1__TAGGCATCAGGAACGT-1	-1.27213	14.0088
001-092_T0_COL_LP_5p_N1__ATGCGATAGTGTCTCA-1	-0.541664	11.6938
001-092_T0_COL_LP_5p_N1__ACACTGATCGGCTACG-1	-0.601461	13.4331
001-092_T0_COL_LP_5p_N1__TGAGCCGGTGACGCCT-1	-0.256015	14.1664
001-092_T0_COL_LP_5p_N1__CCATTCGGTTGGACCC-1	-0.82997	14.0144
001-092_T0_COL_LP_5p_N1__ACGGCCATCCGAGCCA-1	-0.466099	13.8679
001-092_T0_COL_LP_5p_N1__TCCCGATGTCAGAGGT-1	-1.54574	13.2345
001-092_T0_COL_LP_5p_N1__TGACGGCAGGGTCGAT-1	-1.03653	13.0827
001-092_T0_COL_LP_5p_N1__CGTCTACAGGATGCGT-1	-0.518368	13.7062
001-092_T0_COL_LP_5p_N1__TGCTGCTAGCGATATA-1	-0.196118	13.4159
001-092_T0_COL_LP_5p_N1__GGGTTGCAGCCCGAAA-1	-2.25204	13.4358
001-092_T0_COL_LP_5p_N1__ATTGGACGTCCTAGCG-1	-0.683406	13.6805
001-092_T0_COL_LP_5p_N1__CGGACTGTCCCGGATG-1	-1.37034	12.8258
001-092_T0_COL_LP_5p_N1__CTTAACTTCAGTGTTG-1	-0.174069	13.8948
001-092_T0_COL_LP_5p_N1__AACTCAGCAGCTGTTA-1	0.340958	13.8739
001-092_T0_COL_LP_5p_N1__GTCTCGTCACCAGGCT-1	0.322352	13.4931
001-092_T0_COL_LP_5p_N1__CCACCTAAGAGATGAG-1	0.349688	13.6719
001-092_T0_COL_LP_5p_N1__AGACGTTGTCATCCCT-1	-0.552089	13.3627
001-092_T0_COL_LP_5p_N1__ACCTTTATCTATGTGG-1	-0.903301	13.661
001-092_T0_COL_LP_5p_N1__ACGAGGAGTTAGGGTG-1	-0.0329433	13.8105
001-092_T0_COL_LP_5p_N1__GATTCAGTCGTTTGCC-1	-0.782783	13.6701
001-092_T0_COL_LP_5p_N1__GCTCCTACATTGCGGC-1	-0.163329	13.3552
001-092_T0_COL_LP_5p_N1__AGAGTGGAGGTGGGTT-1	-0.995846	13.7075
001-092_T0_COL_LP_5p_N1__CCGGGATTCTAACCGA-1	-0.699251	14.0281
001-092_T0_COL_LP_5p_N1__TCATTTGAGCTAAACA-1	-0.997667	14.2755
001-092_T0_COL_LP_5p_N1__CATTCGCAGGTGTGGT-1	-1.3734	11.5644
001-092_T0_COL_LP_5p_N1__TTTGCGCGTCACCTAA-1	-0.498004	13.9426
001-092_T0_COL_LP_5p_N1__AAGGAGCCAGCGTTCG-1	-0.398161	12.9713
001-092_T0_COL_LP_5p_N1__CCCAGTTAGGTGCTTT-1	-1.96955	13.5472
001-092_T0_COL_LP_5p_N1__TTGGAACGTTCGGCAC-1	-0.509772	13.828
001-092_T0_COL_LP_5p_N1__CTCAGAAAGCTTTGGT-1	-1.66583	14.0819
001-092_T0_COL_LP_5p_N1__TTAGTTCTCGGAGGTA-1	-0.723635	13.3383
001-092_T0_COL_LP_5p_N1__ATGTGTGCAGCTCCGA-1	-0.268297	13.5948
001-092_T0_COL_LP_5p_N1__AACTGGTAGCCCAATT-1	-0.792217	13.3945
001-092_T0_COL_LP_5p_N1__AACTCAGTCACGACTA-1	0.192408	12.7898
001-092_T0_COL_LP_5p_N1__CATCCACAGTGTGGCA-1	-0.83808	12.1864
001-092_T0_COL_LP_5p_N1__CTAACTTGTACAGCAG-1	-1.16801	13.8073
001-092_T0_COL_LP_5p_N1__CACATAGCATTGGCGC-1	-0.424169	11.4062
001-092_T0_COL_LP_5p_N1__TTGGAACTCGTTTGCC-1	-0.227915	14.0089
001-092_T0_COL_LP_5p_N1__GGTATTGAGAAAGTGG-1	-0.071351	13.2354
001-092_T0_COL_LP_5p_N1__GCTTCCAAGTACGTTC-1	-0.601563	13.9732
001-092_T0_COL_LP_5p_N1__TATGCCCGTCACTGGC-1	-0.821475	14.4494
001-092_T0_COL_LP_5p_N1__CCTACACTCACGGTTA-1	-0.459801	11.8031
001-092_T0_COL_LP_5p_N1__CCTCAGTGTCAGAGGT-1	-0.603166	14.0991
001-092_T0_COL_LP_5p_N1__CTCCTAGAGTTGAGTA-1	-0.417191	12.3378
001-092_T0_COL_LP_5p_N1__CAGCGACCAAGAGGCT-1	-0.714136	14.3754
001-092_T0_COL_LP_5p_N1__GGCGTGTGTTCGTTGA-1	-0.519794	13.8364
001-092_T0_COL_LP_5p_N1__TACAGTGCAGACACTT-1	-1.21083	13.7484
001-092_T0_COL_LP_5p_N1__TACCTATAGGGATGGG-1	0.42009	13.2209
001-092_T0_COL_LP_5p_N1__GTCGGGTTCCGCGCAA-1	-0.926547	11.6757
001-092_T0_COL_LP_5p_N1__CGGTTAATCGCCAGCA-1	-0.0214788	13.2528
001-092_T0_COL_LP_5p_N1__TTATGCTCACTGCCAG-1	-0.220283	14.0083
001-092_T0_COL_LP_5p_N1__TCGTAGATCTGCAGTA-1	-0.270732	11.7594
001-092_T0_COL_LP_5p_N1__TTTACTGGTCGCGAAA-1	-1.80878	13.4953
001-092_T0_COL_LP_5p_N1__CTGATCCAGTGAACAT-1	-1.07848	13.6939
001-092_T0_COL_LP_5p_N1__TGCGTGGGTCTCTCGT-1	-0.366102	13.8379
001-092_T0_COL_LP_5p_N1__TACTCATCATGCATGT-1	-0.31458	14.007
001-092_T0_COL_LP_5p_N1__CTGCTGTCATATGGTC-1	-0.0840208	12.6693
001-092_T0_COL_LP_5p_N1__AGGGTGAGTGTTTGTG-1	-1.57478	13.4383
001-092_T0_COL_LP_5p_N1__CGGCTAGTCACCGGGT-1	-0.778865	13.9481
001-092_T0_COL_LP_5p_N1__TGTTCCGCACATGGGA-1	-1.90952	13.646
001-092_T0_COL_LP_5p_N1__AACCGCGGTTAAGATG-1	-1.19059	13.5837
001-092_T0_COL_LP_5p_N1__TGTGGTAGTCGAACAG-1	-0.150285	13.8945
001-092_T0_COL_LP_5p_N1__ATCCGAATCAAGGCTT-1	0.162703	13.3034
001-092_T0_COL_LP_5p_N1__AGGGATGTCACCATAG-1	-1.03122	13.8091
001-092_T0_COL_LP_5p_N1__CTAGTGATCCTTGGTC-1	-0.56088	12.251
001-092_T0_COL_LP_5p_N1__GCTGCTTCATGTCCTC-1	-0.721758	14.1344
001-092_T0_COL_LP_5p_N1__TCAATCTGTGAACCTT-1	0.119423	13.6753
001-092_T0_COL_LP_5p_N1__AAGGAGCCAAATCCGT-1	-0.506635	14.2573
001-092_T0_COL_LP_5p_N1__GCATGATGTTAGATGA-1	-2.0169	12.4777
001-092_T0_COL_LP_5p_N1__TGGGAAGTCTGGGCCA-1	-0.370392	13.8368
001-092_T0_COL_LP_5p_N1__CATGACAAGCTACCGC-1	0.226109	14.0399
001-092_T0_COL_LP_5p_N1__TACGGATAGTCGTTTG-1	-0.184924	13.7945
001-092_T0_COL_LP_5p_N1__AACTCCCCATTAACCG-1	-1.89256	13.2247
001-092_T0_COL_LP_5p_N1__CAGAATCGTGGTTTCA-1	-1.38493	13.8231
001-092_T0_COL_LP_5p_N1__GCCTCTATCGCATGGC-1	-1.44366	12.7179
001-092_T0_COL_LP_5p_N1__AGCGGTCCACGTCTCT-1	-0.560298	13.8986
001-092_T0_COL_LP_5p_N1__CTTACCGGTAGCGTGA-1	-1.04974	11.3763
001-092_T0_COL_LP_5p_N1__AACTCCCCACGGTAAG-1	-1.56683	13.0433
001-092_T0_COL_LP_5p_N1__GACTGCGCAGGGAGAG-1	-0.607302	13.2789
001-092_T0_COL_LP_5p_N1__GGAACTTTCACAACGT-1	-1.2309	11.5183
001-092_T0_COL_LP_5p_N1__GACGCGTCAAGAGTCG-1	-2.09663	12.4724
001-092_T0_COL_LP_5p_N1__CGAACATGTTAGTGGG-1	0.10555	13.3847
001-092_T0_COL_LP_5p_N1__GAAATGACACGTCAGC-1	-1.11897	12.3077
001-092_T0_COL_LP_5p_N1__GGGAATGAGTACGACG-1	-1.67616	13.6612
001-092_T0_COL_LP_5p_N1__TTCTCCTCATACAGCT-1	-0.446994	13.8553
001-092_T0_COL_LP_5p_N1__GCACATAAGCGATAGC-1	-2.62	13.0639
001-092_T0_COL_LP_5p_N1__ACGAGCCCAAACTGCT-1	-0.842234	14.1783
001-092_T0_COL_LP_5p_N1__TCAGGATCACATTCGA-1	-0.874123	13.5177
001-092_T0_COL_LP_5p_N1__TCAGATGCAGCGTCCA-1	-0.385159	13.7561
001-092_T0_COL_LP_5p_N1__GATCGCGGTATAATGG-1	-0.20241	13.8593
001-092_T0_COL_LP_5p_N1__ACCCACTAGTGGAGTC-1	-0.538065	13.0701
001-092_T0_COL_LP_5p_N1__ACCGTAATCGCTGATA-1	-0.230168	11.6967
001-092_T0_COL_LP_5p_N1__CCGTTCAGTCTAAAGA-1	-0.951569	11.3452
001-092_T0_COL_LP_5p_N1__TACTTGTGTTACGACT-1	-0.839235	13.2325
001-092_T0_COL_LP_5p_N1__GACGCGTCACGGTGTC-1	-1.28659	13.3872
001-092_T0_COL_LP_5p_N1__GTAGGCCCATCCGGGT-1	-0.509917	13.8573
001-092_T0_COL_LP_5p_N1__GGGCATCGTTCAACCA-1	-0.297978	13.7158
001-092_T0_COL_LP_5p_N1__GCACATACAAGTTGTC-1	-0.236504	14.1302
001-092_T0_COL_LP_5p_N1__CTAATGGTCCTACAGA-1	-1.45505	13.9945
001-092_T0_COL_LP_5p_N1__CTCGAGGCATATACCG-1	0.180908	12.6891
001-092_T0_COL_LP_5p_N1__GATCGCGGTGTGTGCC-1	-1.38378	13.6528
001-092_T0_COL_LP_5p_N1__ACACCCTTCCATTCTA-1	-1.18269	11.6413
001-092_T0_COL_LP_5p_N1__GGGATGACAATCGAAA-1	-1.42267	13.6881
001-092_T0_COL_LP_5p_N1__TTCTCAAAGTACCGGA-1	-1.11325	11.5629
001-092_T0_COL_LP_5p_N1__GATGAAATCTTTACGT-1	-0.170829	13.8697
001-092_T0_COL_LP_5p_N1__GCTGCTTGTCCCTTGT-1	-1.447	13.2659
001-092_T0_COL_LP_5p_N1__TCTTTCCAGTGAATTG-1	-2.7127	12.2147
001-092_T0_COL_LP_5p_N1__TTGGCAACAAGTAATG-1	0.231053	13.877
001-092_T0_COL_LP_5p_N1__CTTTGCGAGGAATTAC-1	0.0129992	12.0215
001-092_T0_COL_LP_5p_N1__GTGCAGCAGGCAGGTT-1	-0.451879	11.6043
001-092_T0_COL_LP_5p_N1__AACTCCCAGATCTGCT-1	-0.225971	14.0979
001-092_T0_COL_LP_5p_N1__TACCTTAAGGAGCGTT-1	-0.604089	13.4178
001-092_T0_COL_LP_5p_N1__CAGCATATCCGATATG-1	-0.855523	13.2149
001-092_T0_COL_LP_5p_N1__GCTCTGTTCAACCAAC-1	-0.281479	11.5365
001-092_T0_COL_LP_5p_N1__GTAGTCACAGCCTTGG-1	-1.09547	13.7606
001-092_T0_COL_LP_5p_N1__ACACCGGAGATCTGAA-1	-1.09099	13.4057
001-092_T0_COL_LP_5p_N1__AGGGTGATCCCGACTT-1	-0.342876	11.6268
001-092_T0_COL_LP_5p_N1__CCAATCCCATGGTTGT-1	-0.199942	13.4348
001-092_T0_COL_LP_5p_N1__CGATGGCGTTACCAGT-1	-1.89929	13.8427
001-092_T0_COL_LP_5p_N1__GACGTTAAGTCTCGGC-1	-0.440827	14.1282
001-092_T0_COL_LP_5p_N1__GACCAATCAAAGTCAA-1	-0.663487	12.0124
001-092_T0_COL_LP_5p_N1__AACTCTTTCCGTAGGC-1	-1.06642	13.8442
001-092_T0_COL_LP_5p_N1__TACTTACGTGTTGGGA-1	-1.73345	13.9295
001-092_T0_COL_LP_5p_N1__CGTGTAAAGTTAGGTA-1	-0.816906	13.3594
001-092_T0_COL_LP_5p_N1__CTGATCCTCGGATGGA-1	0.00489284	12.7993
001-092_T0_COL_LP_5p_N1__ACTGAACCAGCCACCA-1	-0.244406	13.8139
001-092_T0_COL_LP_5p_N1__GACTAACAGTTCGATC-1	-1.71081	13.8702
001-092_T0_COL_LP_5p_N1__CGGACGTGTAGGGACT-1	-2.36019	13.6
001-092_T0_COL_LP_5p_N1__CAAGATCGTCGCATAT-1	-0.00506109	13.5497
001-092_T0_COL_LP_5p_N1__GGCTGGTTCTAACGGT-1	-0.471998	13.7751
001-092_T0_COL_LP_5p_N1__CATCAGAAGTGGTCCC-1	-1.19361	13.979
001-092_T0_COL_LP_5p_N1__TGCCCATAGCCAGTAG-1	-1.24586	13.4553
001-092_T0_COL_LP_5p_N1__GTCACAATCATCATTC-1	-1.67465	14.0901
001-092_T0_COL_LP_5p_N1__ACGGCCAAGTAAGTAC-1	-2.36423	12.5738
001-092_T0_COL_LP_5p_N1__TCCCGATCACGGTTTA-1	-0.416999	13.5305
001-092_T0_COL_LP_5p_N1__CGATGTAAGAGCCCAA-1	0.127991	13.3513
001-092_T0_COL_LP_5p_N1__GCTGCAGTCAACGCTA-1	-1.65512	13.8355
001-092_T0_COL_LP_5p_N1__CTGAAGTGTGCAGGTA-1	-0.331666	13.7157
001-092_T0_COL_LP_5p_N1__TGGGAAGAGCCAACAG-1	-0.342877	11.3831
001-092_T0_COL_LP_5p_N1__TGAGAGGCAGATGGGT-1	-1.98605	13.556
001-092_T0_COL_LP_5p_N1__CTGTGCTCAGGGATTG-1	-1.48669	13.1382
001-092_T0_COL_LP_5p_N1__TTAGGCAAGGATCGCA-1	-0.365463	14.0576
001-092_T0_COL_LP_5p_N1__ATCGAGTGTGGTAACG-1	-0.881679	14.192
001-092_T0_COL_LP_5p_N1__TGAAAGAGTTATGCGT-1	-0.244877	13.8502
001-092_T0_COL_LP_5p_N1__AGGGATGCACAGGAGT-1	-0.167851	13.6405
001-092_T0_COL_LP_5p_N1__GCTGCAGAGCTTCGCG-1	-0.553498	13.9225
001-092_T0_COL_LP_5p_N1__CGCGGTAGTCTGGTCG-1	-0.337939	11.7064
001-092_T0_COL_LP_5p_N1__CAAGATCGTCTGGAGA-1	-1.07859	13.1722
001-092_T0_COL_LP_5p_N1__ATCTACTAGCGTGAAC-1	-0.154632	12.8664
001-092_T0_COL_LP_5p_N1__GCTTCCATCAAAGTAG-1	-0.889942	13.369
001-092_T0_COL_LP_5p_N1__ACTGAGTGTAGAGTGC-1	-0.708291	13.92
001-092_T0_COL_LP_5p_N1__CGTTAGACAAGGTTTC-1	-0.483408	13.1917
001-092_T0_COL_LP_5p_N1__GACAGAGTCGCATGGC-1	-1.16766	11.5744
001-092_T0_COL_LP_5p_N1__GGGTTGCAGTGCGTGA-1	-2.67381	12.6523
001-092_T0_COL_LP_5p_N1__TTGACTTAGTCAAGCG-1	-0.813732	13.7302
001-092_T0_COL_LP_5p_N1__CAGTAACTCCAGATCA-1	-0.424097	13.6042
001-092_T0_COL_LP_5p_N1__CCTCAGTGTAACGTTC-1	-0.346454	13.6164
001-092_T0_COL_LP_5p_N1__CAAGAAATCCTGTAGA-1	-0.382363	11.4608
001-092_T0_COL_LP_5p_N1__CAGCTAATCCTCCTAG-1	0.0159038	13.3171
001-092_T0_COL_LP_5p_N1__TCTGAGATCACAATGC-1	-1.65097	13.4618
001-092_T0_COL_LP_5p_N1__TTCTACACACTTACGA-1	-0.142505	13.9521
001-092_T0_COL_LP_5p_N1__TGCCCATTCTGCAAGT-1	-2.58037	12.771
001-092_T0_COL_LP_5p_N1__CGGAGCTGTCTCGTTC-1	-1.4774	11.5623
001-092_T0_COL_LP_5p_N1__GGGAATGAGGATGTAT-1	-0.431836	13.7047
001-092_T0_COL_LP_5p_N1__GAATAAGTCAACGGCC-1	-0.286969	11.6336
001-092_T0_COL_LP_5p_N1__GGGACCTGTTCGCGAC-1	-0.803736	11.5904
001-092_T0_COL_LP_5p_N1__TTTGGTTTCCCAGGTG-1	-2.68718	12.67
001-092_T0_COL_LP_5p_N1__ACTGAGTTCGTTACGA-1	-0.093385	13.7356
001-092_T0_COL_LP_5p_N1__TTGGCAATCTCAAGTG-1	-0.125859	13.573
001-092_T0_COL_LP_5p_N1__AGGTCCGTCTGCGTAA-1	-0.795283	11.4134
001-092_T0_COL_LP_5p_N1__AACACGTAGTGTACCT-1	-1.69356	11.7072
001-092_T0_COL_LP_5p_N1__CATATTCCAGCTGCTG-1	-0.717705	11.4407
001-092_T0_COL_LP_5p_N1__GTTCTCGAGAGGGCTT-1	-0.611398	12.2435
001-092_T0_COL_LP_5p_N1__CTTACCGCAGCATGAG-1	-0.789099	11.5754
001-092_T0_COL_LP_5p_N1__CAGTAACGTGCACTTA-1	-2.48488	12.4601
001-092_T0_COL_LP_5p_N1__ACGGGCTGTTGTGGCC-1	-1.14369	13.4842
001-092_T0_COL_LP_5p_N1__TGACTTTGTCCGAGTC-1	0.273663	12.3418
001-092_T0_COL_LP_5p_N1__AACTGGTCATATGCTG-1	-0.631779	14.0293
001-092_T0_COL_LP_5p_N1__GATGAAAAGAACAATC-1	-0.111052	14.0726
001-092_T0_COL_LP_5p_N1__CAGCAGCCAAGCGATG-1	-1.87411	13.6098
001-092_T0_COL_LP_5p_N1__CACATTTGTGTGACCC-1	-1.82322	13.7913
001-092_T0_COL_LP_5p_N1__GCGCAGTTCCGCATAA-1	-2.78356	12.1548
001-092_T0_COL_LP_5p_N1__CGGACACCAGTCGTGC-1	-0.430127	13.1349
001-092_T0_COL_LP_5p_N1__ACATACGAGTAGCCGA-1	-2.41933	12.571
001-092_T0_COL_LP_5p_N1__GTGGGTCAGCTGAAAT-1	-0.851441	11.4985
001-092_T0_COL_LP_5p_N1__AAATGCCAGAGCTGGT-1	0.194539	13.8537
001-092_T0_COL_LP_5p_N1__ATCCACCGTGTTTGTG-1	-0.146578	14.1399
001-092_T0_COL_LP_5p_N1__CGAACATCATGTCGAT-1	-0.124941	13.8177
001-092_T0_COL_LP_5p_N1__GTCCTCATCTGGTTCC-1	-0.533289	12.9906
001-092_T0_COL_LP_5p_N1__CAAGGCCAGCTAGTCT-1	-0.89238	11.8294
001-092_T0_COL_LP_5p_N1__GATTCAGTCTCTTGAT-1	-1.05759	13.9566
001-092_T0_COL_LP_5p_N1__TGAAAGATCCCTAATT-1	-1.54235	13.0902
001-092_T0_COL_LP_5p_N1__CGGAGCTAGCTTTGGT-1	-0.616564	12.1423
001-092_T0_COL_LP_5p_N1__CTGAAACTCAGCTTAG-1	-0.728515	13.9082
001-092_T0_COL_LP_5p_N1__ACGGCCACACTGTCGG-1	-1.51526	14.1062
001-092_T0_COL_LP_5p_N1__GTTACAGCACCACGTG-1	0.0534203	14.1851
001-092_T0_COL_LP_5p_N1__ACGGGTCGTTATCGGT-1	-0.786499	13.9083
001-092_T0_COL_LP_5p_N1__TATTACCCACTGCCAG-1	-1.98585	12.6243
001-092_T0_COL_LP_5p_N1__GCGGGTTTCATCGGAT-1	-0.796028	14.2601
001-092_T0_COL_LP_5p_N1__AAGCCGCCAGACGTAG-1	-0.39865	13.0538
001-092_T0_COL_LP_5p_N1__CTGCGGATCCAGAGGA-1	-1.5928	13.3093
001-092_T0_COL_LP_5p_N1__CAAGATCAGCTGTCTA-1	-0.809565	13.962
001-092_T0_COL_LP_5p_N1__TTCTCCTCACAAGCCC-1	-2.319	13.652
001-092_T0_COL_LP_5p_N1__CGCGGTACAGCATACT-1	0.0334942	13.35
001-092_T0_COL_LP_5p_N1__TCCACACGTACTCGCG-1	-0.230826	13.2552
001-092_T0_COL_LP_5p_N1__CCTAAAGGTTTACTCT-1	-0.383095	13.439
001-092_T0_COL_LP_5p_N1__CACATTTGTTAGGGTG-1	-1.25885	12.9039
001-092_T0_COL_LP_5p_N1__AGCTCCTAGTCCATAC-1	-2.18695	14.0029
001-092_T0_COL_LP_5p_N1__GAACGGAAGAGTGAGA-1	-0.703071	13.4171
001-092_T0_COL_LP_5p_N1__GTGTGCGCATCGATTG-1	-0.649898	11.6583
001-092_T0_COL_LP_5p_N1__CCCTCCTAGCTAGCCC-1	-0.41245	14.1117
001-092_T0_COL_LP_5p_N1__AGGTCATAGTGCTGCC-1	-0.360757	13.8684
001-092_T0_COL_LP_5p_N1__CACAGTAAGAGCTGGT-1	-0.151743	13.9454
001-092_T0_COL_LP_5p_N1__CTAGAGTGTGGGTATG-1	-0.415489	12.8497
001-092_T0_COL_LP_5p_N1__TCTCATAGTGATAAAC-1	-0.873119	12.6713
001-092_T0_COL_LP_5p_N1__CAGAGAGTCAAGAAGT-1	-0.0881493	11.4884
001-092_T0_COL_LP_5p_N1__GCCTCTACATGCCTAA-1	-1.73153	11.9013
001-092_T0_COL_LP_5p_N1__TGCCCATCACGCGAAA-1	-0.604509	13.8856
001-092_T0_COL_LP_5p_N1__TGGCGCATCTACCAGA-1	-1.79706	14.2518
001-092_T0_COL_LP_5p_N1__TGAGCCGTCACAATGC-1	-1.11323	11.8888
001-092_T0_COL_LP_5p_N1__GTAACTGCAACGCACC-1	-0.11333	13.615
001-092_T0_COL_LP_5p_N1__CGTGTCTGTCAAACTC-1	-0.498945	11.4532
001-092_T0_COL_LP_5p_N1__AGAGCTTGTCGCATCG-1	-0.579294	12.2855
001-092_T0_COL_LP_5p_N1__TCAGATGTCTTTACGT-1	-2.88933	12.1705
001-092_T0_COL_LP_5p_N1__AACCATGCACAAGCCC-1	-1.80664	13.2909
001-092_T0_COL_LP_5p_N1__CAGCAGCTCTCGAGTA-1	-1.69565	13.7126
001-092_T0_COL_LP_5p_N1__GTACGTATCATAACCG-1	-0.436407	13.2918
001-092_T0_COL_LP_5p_N1__ACGAGCCCACTCGACG-1	-0.588164	11.6004
001-092_T0_COL_LP_5p_N1__TGGCTGGGTTTCGCTC-1	-1.5705	13.4678
001-092_T0_COL_LP_5p_N1__TCATTTGCAGTGGGAT-1	-0.32833	13.909
001-092_T0_COL_LP_5p_N1__GCGCCAATCAGCTTAG-1	-0.938408	11.675
001-092_T0_COL_LP_5p_N1__TATGCCCCACCGGAAA-1	0.130229	13.9086
001-092_T0_COL_LP_5p_N1__CATCCACAGTGCTGCC-1	-0.447968	11.663
001-092_T0_COL_LP_5p_N1__CATCAAGAGACTAGAT-1	-0.0476656	13.3936
001-092_T0_COL_LP_5p_N1__CCTCTGAAGGGATCTG-1	-0.0096911	13.4144
001-092_T0_COL_LP_5p_N1__ACAGCCGAGGATGGAA-1	-2.54642	11.9863
001-092_T0_COL_LP_5p_N1__GAGTCCGTCCTTGGTC-1	-0.595404	11.6928
001-092_T0_COL_LP_5p_N1__ACACTGAGTCTGATCA-1	0.0103676	13.5179
001-092_T0_COL_LP_5p_N1__TCTCATACACCGTTGG-1	-0.300879	13.8223
001-092_T0_COL_LP_5p_N1__GCTTCCAGTGCTAGCC-1	0.00931779	13.4592
001-092_T0_COL_LP_5p_N1__TCAGATGTCCGAAGAG-1	-1.05325	13.2037
001-092_T0_COL_LP_5p_N1__AAGGAGCCACGACGAA-1	-0.481194	13.6988
001-092_T0_COL_LP_5p_N1__CCCAGTTGTCAAGCGA-1	-0.731192	13.5192
001-092_T0_COL_LP_5p_N1__TGCTGCTTCACGATGT-1	-1.19525	13.9029
001-092_T0_COL_LP_5p_N1__CATATGGAGGATGCGT-1	-0.61155	13.2262
001-092_T0_COL_LP_5p_N1__ACTTGTTGTCGAGTTT-1	0.0271335	13.6799
001-092_T0_COL_LP_5p_N1__TTGCCGTCACTGTCGG-1	-1.26156	13.1158
001-092_T0_COL_LP_5p_N1__TGACTAGCAGGCAGTA-1	-0.753022	14.1979
001-092_T0_COL_LP_5p_N1__CCGGTAGCAAGGACAC-1	-2.46359	13.6171
001-092_T0_COL_LP_5p_N1__CTTACCGAGCTCAACT-1	-0.701248	11.2873
001-092_T0_COL_LP_5p_N1__TCCCGATCAGTCTTCC-1	-0.224386	13.9111
001-092_T0_COL_LP_5p_N1__CAGAATCGTTGCCTCT-1	0.236898	13.5395
001-092_T0_COL_LP_5p_N1__TGCCAAACACTCAGGC-1	0.143769	13.8936
001-092_T0_COL_LP_5p_N1__CACAGTATCGATCCCT-1	-2.43616	11.717
001-092_T0_COL_LP_5p_N1__AGCAGCCCATCCTTGC-1	0.062563	13.9544
001-092_T0_COL_LP_5p_N1__ATGCGATTCAGAGACG-1	-2.55445	12.3373
001-092_T0_COL_LP_5p_N1__CGCGGTAGTAAATACG-1	-0.381779	13.3612
001-092_T0_COL_LP_5p_N1__CACCTTGGTGTGGTTT-1	-0.504456	13.5631
001-092_T0_COL_LP_5p_N1__ACCAGTACATATGCTG-1	0.190862	13.9609
001-092_T0_COL_LP_5p_N1__GGACAGATCCTTGACC-1	-0.160275	13.6319
001-092_T0_COL_LP_5p_N1__ATTGGTGTCTTAGAGC-1	-0.929849	13.4077
001-092_T0_COL_LP_5p_N1__GGGCACTAGATGGCGT-1	-0.642671	13.0105
001-092_T0_COL_LP_5p_N1__ATTCTACGTACCGTAT-1	0.0491955	11.8446
001-092_T0_COL_LP_5p_N1__AGGGATGGTCAGTGGA-1	-0.414964	11.8389
001-092_T0_COL_LP_5p_N1__GTGCAGCGTCGCGAAA-1	-1.15048	13.1141
001-092_T0_COL_LP_5p_N1__CAAGTTGGTGAGGCTA-1	-2.7803	12.699
001-092_T0_COL_LP_5p_N1__TTTCCTCCACTTACGA-1	-0.0263567	13.8132
001-092_T0_COL_LP_5p_N1__AGATCTGAGAAACGCC-1	-1.12564	13.6556
001-092_T0_COL_LP_5p_N1__TGCCCTATCCAACCAA-1	-2.44855	12.6345
001-092_T0_COL_LP_5p_N1__GTCTCGTCAGCTGTGC-1	-0.925724	12.4338
001-092_T0_COL_LP_5p_N1__CGTTGGGAGGGATGGG-1	-1.39497	13.9763
001-092_T0_COL_LP_5p_N1__AGGGAGTTCGTTTGCC-1	0.0934026	12.8975
001-092_T0_COL_LP_5p_N1__CACAAACAGCGTGAAC-1	0.0390592	13.8845
001-092_T0_COL_LP_5p_N1__CTCTACGCATGCCTTC-1	0.114944	12.1265
001-092_T0_COL_LP_5p_N1__GTAGGCCTCTGGTTCC-1	-0.367026	11.6803
001-092_T0_COL_LP_5p_N1__GCGGGTTAGGCAGGTT-1	0.0446602	14.0427
001-092_T0_COL_LP_5p_N1__TCGGTAATCACAGTAC-1	-0.622808	14.0333
001-092_T0_COL_LP_5p_N1__CCGGTAGGTTGTGGAG-1	-1.57747	13.0835
001-092_T0_COL_LP_5p_N1__CTAGCCTCAATACGCT-1	-0.390385	11.7397
001-092_T0_COL_LP_5p_N1__TTCGAAGAGTGATCGG-1	0.0966024	12.1907
001-092_T0_COL_LP_5p_N1__AAACCTGAGACGCAAC-1	-0.941263	11.7111
001-092_T0_COL_LP_5p_N1__GGGAGATAGCTAAGAT-1	-0.593177	13.4214
001-092_T0_COL_LP_5p_N1__TGGCCAGTCGTGGTCG-1	-0.923123	12.9326
001-092_T0_COL_LP_5p_N1__GATCTAGGTCGACTGC-1	-0.753566	13.1183
001-092_T0_COL_LP_5p_N1__CCCAATCCACAGGTTT-1	0.0829691	12.0142
001-092_T0_COL_LP_5p_N1__GCATGATAGTGCTGCC-1	-1.48229	14.3732
001-092_T0_COL_LP_5p_N1__GCAGCCAAGATCTGAA-1	-0.52102	11.82
001-092_T0_COL_LP_5p_N1__GCAATCAAGATCCGAG-1	-2.53903	12.3443
001-092_T0_COL_LP_5p_N1__TATCAGGGTGTCAATC-1	-1.60173	13.3531
001-092_T0_COL_LP_5p_N1__GCGGGTTAGCAGATCG-1	-0.291338	13.655
001-092_T0_COL_LP_5p_N1__AGAGCTTTCTCTGTCG-1	-0.330791	11.8329
001-092_T0_COL_LP_5p_N1__TACTTACTCTCTTATG-1	-0.0715146	12.2176
001-092_T0_COL_LP_5p_N1__ACGAGCCGTCATGCAT-1	-0.56515	11.867
001-092_T0_COL_LP_5p_N1__ACTGAGTGTCGGCTCA-1	-0.280765	14.2834
001-092_T0_COL_LP_5p_N1__GGACATTTCTTAGAGC-1	-0.00737407	13.5823
001-092_T0_COL_LP_5p_N1__AGTGGGATCAGGCCCA-1	-2.61764	12.567
001-092_T0_COL_LP_5p_N1__GTCACAACAAACCTAC-1	-2.38981	12.4142
001-092_T0_COL_LP_5p_N1__AGAGCTTAGGCGATAC-1	-1.5035	11.2446
001-092_T0_COL_LP_5p_N1__CGATCGGAGAATCTCC-1	-0.550839	13.4744
001-092_T0_COL_LP_5p_N1__TGCCAAACACATGACT-1	-1.74261	13.5971
001-092_T0_COL_LP_5p_N1__GTATTCTCATCATCCC-1	-0.83472	13.3672
001-092_T0_COL_LP_5p_N1__GGTGAAGAGACTTGAA-1	0.483517	13.7321
001-092_T0_COL_LP_5p_N1__CGATGTAAGTACGTTC-1	-0.599502	13.4367
001-092_T0_COL_LP_5p_N1__TCCCGATAGTGGTCCC-1	-0.296844	13.0681
001-092_T0_COL_LP_5p_N1__CCTCAGTAGACACGAC-1	-2.48191	11.9161
001-092_T0_COL_LP_5p_N1__CACATTTAGCTGCCCA-1	-1.01185	13.4174
001-092_T0_COL_LP_5p_N1__CAACTAGCAGCGAACA-1	0.449596	13.9152
001-092_T0_COL_LP_5p_N1__GAACGGAAGAGGGCTT-1	-0.816645	11.4202
001-092_T0_COL_LP_5p_N1__GTAACGTGTTCGCGAC-1	-1.15975	13.23
001-092_T0_COL_LP_5p_N1__CTCGGAGAGCTGGAAC-1	-0.357165	13.5593
001-092_T0_COL_LP_5p_N1__GGCAATTCAAGCGCTC-1	-0.205459	12.464
001-092_T0_COL_LP_5p_N1__TTGCGTCGTCCAAGTT-1	-0.778602	13.5645
001-092_T0_COL_LP_5p_N1__GCTGCTTGTACATGTC-1	-0.256033	13.4842
001-092_T0_COL_LP_5p_N1__GGGAGATCAGGACCCT-1	-0.803315	13.3189
001-092_T0_COL_LP_5p_N1__TAGGCATGTACACCGC-1	-1.99597	12.9798
001-092_T0_COL_LP_5p_N1__TATTACCGTCTTGTCC-1	0.153704	13.9259
001-092_T0_COL_LP_5p_N1__TCTTCGGAGAGGTTGC-1	-2.25151	12.307
001-092_T0_COL_LP_5p_N1__GCTCTGTCAAACGTGG-1	-0.863361	11.3607
001-092_T0_COL_LP_5p_N1__AGCTCCTGTTTACTCT-1	-1.39186	11.5461
001-092_T0_COL_LP_5p_N1__AATCGGTGTACAGACG-1	-0.444752	13.8103
001-092_T0_COL_LP_5p_N1__AAAGTAGCACGTCTCT-1	-0.908537	11.4586
001-092_T0_COL_LP_5p_N1__AAAGCAATCACCGTAA-1	-2.5539	13.0285
001-092_T0_COL_LP_5p_N1__CAAGGCCAGCCACGCT-1	-2.64119	12.9623
001-092_T0_COL_LP_5p_N1__ACACCCTTCCCATTAT-1	0.158976	13.9096
001-092_T0_COL_LP_5p_N1__GATCGTAAGTAGCGGT-1	-1.35274	13.1113
001-092_T0_COL_LP_5p_N1__CCCAATCTCTAACGGT-1	-0.980544	13.6858
001-092_T0_COL_LP_5p_N1__CGCGGTAGTTATCGGT-1	-0.523493	11.8277
001-092_T0_COL_LP_5p_N1__GCGCAGTGTATATGAG-1	-1.34028	12.7853
001-092_T0_COL_LP_5p_N1__GCGCCAAGTCATTAGC-1	-0.146219	14.1821
001-092_T0_COL_LP_5p_N1__ACCCACTCAGCCACCA-1	-2.60883	12.7118
001-092_T0_COL_LP_5p_N1__GACCTGGAGTAAGTAC-1	-0.174906	11.7556
001-092_T0_COL_LP_5p_N1__TGCGTGGTCACTCTTA-1	0.170167	12.6293
001-092_T0_COL_LP_5p_N1__TAAACCGGTCTACCTC-1	-0.204907	13.7333
001-092_T0_COL_LP_5p_N1__TGTGTTTCAAACAACA-1	0.146185	13.4356
001-092_T0_COL_LP_5p_N1__AGGGAGTGTGCTCTTC-1	-1.00083	13.4985
001-092_T0_COL_LP_5p_N1__AGGGATGGTCGAGATG-1	-1.71954	12.5524
001-092_T0_COL_LP_5p_N1__AGGGAGTAGTGGTCCC-1	-0.641146	12.8215
001-092_T0_COL_LP_5p_N1__ACTTGTTGTAAGTTCC-1	-1.72041	13.5408
001-092_T0_COL_LP_5p_N1__AGGCCGTGTTCCGTCT-1	0.00645016	11.9607
001-092_T0_COL_LP_5p_N1__GTATTCTGTCCAACTA-1	-1.36696	11.2367
001-092_T0_COL_LP_5p_N1__AGCAGCCCATACGCCG-1	-0.0352238	12.8076
001-092_T0_COL_LP_5p_N1__TGGCGCATCAATCTCT-1	-2.88633	12.2376
001-092_T0_COL_LP_5p_N1__TATTACCCACATTCGA-1	0.197496	13.6125
001-092_T0_COL_LP_5p_N1__TCTATTGCAGCCTTTC-1	-1.97394	12.2032
001-092_T0_COL_LP_5p_N1__TAAGAGAGTGACGGTA-1	-0.222474	13.8044
001-092_T0_COL_LP_5p_N1__AACACGTAGAAACGAG-1	-0.0105921	13.7571
001-092_T0_COL_LP_5p_N1__CCTCAGTTCATACGGT-1	-2.61828	12.216
001-092_T0_COL_LP_5p_N1__GCTGCTTAGCTGGAAC-1	-2.42955	12.6484
001-092_T0_COL_LP_5p_N1__GTCGGGTAGGTGCTTT-1	-0.466232	13.6795
001-092_T0_COL_LP_5p_N1__CGACTTCCAGCCTTGG-1	-1.8683	12.5933
001-092_T0_COL_LP_5p_N1__TACGGGCGTGGCGAAT-1	-0.763944	13.2145
001-092_T0_COL_LP_5p_N1__CACCTTGCAGTAAGAT-1	-0.512605	13.9118
001-092_T0_COL_LP_5p_N1__TTGACTTTCCGCTGTT-1	-0.115615	13.9309
001-092_T0_COL_LP_5p_N1__TTGTAGGGTTCCACGG-1	-2.58596	12.8145
001-092_T0_COL_LP_5p_N1__CACCTTGAGAGGTTGC-1	-0.897122	11.7813
001-092_T0_COL_LP_5p_N1__CGTAGCGAGATGTAAC-1	-0.386293	11.8319
001-092_T0_COL_LP_5p_N1__TTAGGCATCTGGAGCC-1	-0.943485	13.5177
001-092_T0_COL_LP_5p_N1__ACACCGGAGTAGCCGA-1	-2.15099	12.6289
001-092_T0_COL_LP_5p_N1__CTTACCGTCAGTCAGT-1	-2.36478	12.5995
001-092_T0_COL_LP_5p_N1__GGTGCGTAGTTGTCGT-1	-0.237977	13.7086
001-092_T0_COL_LP_5p_N1__TACACGAAGCTTTGGT-1	0.246038	13.5629
001-092_T0_COL_LP_5p_N1__AGCTTGAAGATAGCAT-1	-1.97079	12.7917
001-092_T0_COL_LP_5p_N1__CTTCTCTGTTGTCTTT-1	-1.36047	10.8735
001-092_T0_COL_LP_5p_N1__CGCGGTATCTGCAAGT-1	-2.60775	12.4237
001-092_T0_COL_LP_5p_N1__TGACAACTCAGAAATG-1	-2.74002	12.4464
001-092_T0_COL_LP_5p_N1__CAGTAACAGCGTCAAG-1	0.00315453	13.9948
001-092_T0_COL_LP_5p_N1__CGTGTAACACCCTATC-1	0.19826	12.4415
001-092_T0_COL_LP_5p_N1__AACCGCGTCTCGCTTG-1	0.422997	13.4848
001-092_T0_COL_LP_5p_N1__GGGTCTGCAGTGACAG-1	-0.546338	12.0043
001-092_T0_COL_LP_5p_N1__CCTTACGGTGTCCTCT-1	-1.34692	11.1208
001-092_T0_COL_LP_5p_N1__CCTTTCTTCGATAGAA-1	-2.31781	13.4075
001-092_T0_COL_LP_5p_N1__GAGCAGAGTTGTCGCG-1	0.165657	13.8505
001-092_T0_COL_LP_5p_N1__AGTTGGTGTCTAGCGC-1	-2.80141	12.3867
001-092_T0_COL_LP_5p_N1__TGCTGCTCAAGGTTTC-1	-1.59235	11.199
001-092_T0_COL_LP_5p_N1__TGCCCATCATCGTCGG-1	-2.2913	13.0173
001-092_T0_COL_LP_5p_N1__TTAGGCAGTCATGCAT-1	-2.0625	13.3712
001-092_T0_COL_LP_5p_N1__CCTCAGTCAATGGTCT-1	-1.56258	12.5075
001-092_T0_COL_LP_5p_N1__GTGCATAGTGTTCTTT-1	-0.0521533	14.0007
001-092_T0_COL_LP_5p_N1__CTACATTCACAGATTC-1	-1.48999	11.1893
001-092_T0_COL_LP_5p_N1__TCACGAAGTACCAGTT-1	-1.10111	12.5551
001-092_T0_COL_LP_5p_N1__ACGCCGATCACTATTC-1	-0.253199	13.7027
001-092_T0_COL_LP_5p_N1__CTGCGGACACGAAATA-1	-1.5838	11.4986
001-092_T0_COL_LP_5p_N1__TGCGTGGAGATATGGT-1	-2.32572	12.5382
001-092_T0_COL_LP_5p_N1__AAGGAGCTCAACGGGA-1	-0.444437	13.7963
001-092_T0_COL_LP_5p_N1__GCTGGGTGTTATGCGT-1	-0.36422	13.0729
001-092_T0_COL_LP_5p_N1__TGCGTGGCATTATCTC-1	-2.2108	12.3028
001-092_T0_COL_LP_5p_N1__AGTAGTCCAAACTGTC-1	-1.96925	12.4263
001-092_T0_COL_LP_5p_N1__CTAAGACAGACTCGGA-1	-1.21407	13.2216
001-092_T0_COL_LP_5p_N1__GTTAAGCTCCCAAGAT-1	-0.0423937	13.6449
001-092_T0_COL_LP_5p_N1__GATCGATGTGCGAAAC-1	-1.61256	13.3248
001-092_T0_COL_LP_5p_N1__CGCGTTTTCGGGAGTA-1	-1.57634	13.6176
001-092_T0_COL_LP_5p_N1__TGCTACCCATGATCCA-1	-0.00120392	12.164
001-092_T0_COL_LP_5p_N1__CAGCTAACATAAAGGT-1	-2.11047	12.0993
001-092_T0_COL_LP_5p_N1__CTTTGCGAGTTATCGC-1	-1.18831	11.3411
001-092_T0_COL_LP_5p_N1__GGCTGGTTCATAAAGG-1	-1.03572	13.5697
001-092_T0_COL_LP_5p_N1__GAACGGATCTTACCTA-1	-2.26828	12.9662
001-092_T0_COL_LP_5p_N1__TTTACTGAGTCATCCA-1	0.239493	13.4792
001-092_T0_COL_LP_5p_N1__AGGTCCGCATAGAAAC-1	-0.621744	11.2321
001-092_T0_COL_LP_5p_N1__CGGTTAATCTACCTGC-1	-2.05431	13.2567
001-092_T0_COL_LP_5p_N1__TCAATCTGTGTTGGGA-1	-2.56683	12.3114
001-092_T0_COL_LP_5p_N1__TTCTCAAAGTGCCATT-1	-2.50462	12.9818
001-092_T0_COL_LP_5p_N1__GCGCAACAGACAAGCC-1	0.0852615	13.6355
001-092_T0_COL_LP_5p_N1__TTGGCAAAGTGCGATG-1	-2.4296	12.4655
001-092_T0_COL_LP_5p_N1__ACGAGGAGTCCGAATT-1	-1.17411	12.5042
001-092_T0_COL_LP_5p_N1__CCAGCGATCCCAAGTA-1	-0.820985	12.5354
001-092_T0_COL_LP_5p_N1__GTTCGGGAGCACCGTC-1	-0.58045	11.4133
001-092_T0_COL_LP_5p_N1__CTCATTAAGCCCAATT-1	-0.205869	11.5149
001-092_T0_COL_LP_5p_N1__ATAGACCTCTGATTCT-1	-2.05052	12.5323
001-092_T0_COL_LP_5p_N1__TGTGGTACACAGTCGC-1	-1.79182	11.8212
001-092_T0_COL_LP_5p_N1__CTTCTCTTCACTTACT-1	-2.19215	12.7539
001-092_T0_COL_LP_5p_N1__CTGATAGTCCTTTACA-1	0.250211	12.8216
001-092_T0_COL_LP_5p_N1__TCAACGACACTTAACG-1	-1.52681	10.915
001-092_T0_COL_LP_5p_N1__TGTCCCACATCTATGG-1	-1.31377	13.5932
001-092_T0_COL_LP_5p_N1__TATCTCACACCTATCC-1	-1.69342	12.1414
001-092_T0_COL_LP_5p_N1__TGGACGCAGGAACTGC-1	-2.23921	12.6927
001-092_T0_COL_LP_5p_N1__CAAGTTGGTCAGTGGA-1	-1.12711	11.1498
001-092_T0_COL_LP_5p_N1__ACGCAGCCAGATCGGA-1	-1.67375	13.0418
001-092_T0_COL_LP_5p_N1__TGGCTGGGTCATGCAT-1	-1.16202	11.0718
001-092_T0_COL_LP_5p_N1__CGTGTAAAGACCTAGG-1	-1.45993	11.2524
001-092_T0_COL_LP_5p_N1__GTCCTCAGTCGCATCG-1	-0.89971	13.248
001-092_T0_COL_LP_5p_N1__GTGCAGCTCCAAACTG-1	-1.37136	12.2872
001-092_T0_COL_LP_5p_N1__TTGAACGCAGGGAGAG-1	-0.353233	13.4398
001-092_T0_COL_LP_5p_N1__GATGAGGGTCTTGCGG-1	-0.765866	11.1083
001-092_T0_COL_LP_5p_N1__CTCGTACCAGCTCGAC-1	-0.889326	12.7938
001-092_T0_COL_LP_5p_N1__CACCAGGCAAGCCGTC-1	0.207115	13.7008
001-092_T0_COL_LP_5p_N1__TGGCCAGCAGCTCGAC-1	-0.077225	11.5688
001-092_T0_COL_LP_5p_N1__GAGTCCGGTAGCGATG-1	-2.4741	12.399
001-092_T0_COL_LP_5p_N1__AAGCCGCCAGTCAGAG-1	-1.81943	12.1766
001-092_T0_COL_LP_5p_N1__TACAGTGTCCCGACTT-1	-1.16046	10.8415
001-092_T0_COL_LP_5p_N1__TTTGCGCTCGTGACAT-1	-0.430418	11.7321
001-092_T0_COL_LP_5p_N1__TCAACGACAGTCCTTC-1	-0.609508	12.9617
001-092_T0_COL_LP_5p_N1__TACTCATAGGGTGTTG-1	-1.34965	11.472
001-092_T0_COL_LP_5p_N1__AAGGCAGAGGGCTCTC-1	-1.36024	10.9912
001-092_T0_COL_LP_5p_N1__ACTGTCCCACGGTAGA-1	-0.983036	11.2107
001-092_T0_COL_LP_5p_N1__CCACGGAAGTCCCACG-1	-1.21833	12.5471
001-092_T0_COL_LP_5p_N1__CAACCTCGTTGTGGCC-1	-1.72163	12.4372
001-092_T0_COL_LP_5p_N1__ATGCGATTCTCACATT-1	-1.80789	12.326
001-092_T0_COL_LP_5p_N1__AGGCCGTTCAGTTAGC-1	-0.963009	11.516
001-092_T0_COL_LP_5p_N1__TTGGCAATCGTCCGTT-1	-2.26605	11.9367
001-092_T0_COL_LP_5p_N1__CCCTCCTAGGTGGGTT-1	-1.40878	11.5782
001-092_T0_COL_LP_5p_N1__GATGCTATCGTTTAGG-1	-2.4421	12.8813
001-092_T0_COL_LP_5p_N1__TAGAGCTAGAGCCCAA-1	-1.0712	12.6136
001-092_T0_COL_LP_5p_N1__GGGAGATCACCGAATT-1	-2.07081	12.7696
001-092_T0_COL_LP_5p_N1__CTGCCTATCTTCATGT-1	-1.98276	12.2554
001-092_T0_COL_LP_5p_N1__CAAGTTGTCCACTGGG-1	-1.40718	11.522
001-094_T0_COL_LP_5p_N1__GACCTGGCAGTCACTA-1	0.0764324	13.4062
001-094_T0_COL_LP_5p_N1__CACACTCAGATCGATA-1	-0.543034	13.1754
001-094_T0_COL_LP_5p_N1__ACGATACAGCCGCCTA-1	-1.29579	13.9758
001-094_T0_COL_LP_5p_N1__TTAACTCTCGGCGGTT-1	-0.855777	13.8184
001-094_T0_COL_LP_5p_N1__TGCGTGGTCTGAAAGA-1	-1.09295	13.0219
001-094_T0_COL_LP_5p_N1__CACAGGCGTGTGAAAT-1	-1.27981	13.8527
001-094_T0_COL_LP_5p_N1__GCTTCCACAACAACCT-1	-1.39216	12.8729
001-094_T0_COL_LP_5p_N1__GAACATCAGAAACCGC-1	-0.520771	13.811
001-094_T0_COL_LP_5p_N1__CTTACCGCAAGTCTAC-1	-0.792175	13.1083
001-094_T0_COL_LP_5p_N1__AGTGTCAAGCGTAATA-1	-1.45325	13.6295
001-094_T0_COL_LP_5p_N1__AAATGCCAGCGATGAC-1	-1.1461	13.5179
001-094_T0_COL_LP_5p_N1__AGCTTGAAGATCCGAG-1	-1.63789	13.3432
001-094_T0_COL_LP_5p_N1__AAACGGGTCTGATTCT-1	-0.826596	12.4194
001-094_T0_COL_LP_5p_N1__TAAGTGCTCAACCATG-1	-1.73985	13.557
001-094_T0_COL_LP_5p_N1__CTCCTAGAGAGCTGGT-1	-0.997804	13.1086
001-094_T0_COL_LP_5p_N1__GATCGTATCACCTTAT-1	-0.901578	13.5987
001-094_T0_COL_LP_5p_N1__AAAGTAGGTGTGGCTC-1	-1.5163	13.693
001-094_T0_COL_LP_5p_N1__AGAGCTTAGACAGGCT-1	-1.21206	13.8175
001-094_T0_COL_LP_5p_N1__GTAGTCAAGCGGATCA-1	-1.35007	13.4336
001-094_T0_COL_LP_5p_N1__ATTACTCCAATAGAGT-1	-1.2078	13.8338
001-094_T0_COL_LP_5p_N1__CGGACTGCATCGGTTA-1	-0.993641	12.5531
001-094_T0_COL_LP_5p_N1__TGAAAGATCACCTCGT-1	-1.65298	14.2564
001-094_T0_COL_LP_5p_N1__AACCGCGAGGACTGGT-1	-0.659357	14.0556
001-094_T0_COL_LP_5p_N1__TACGGTACATCGGTTA-1	-0.165151	13.6156
001-094_T0_COL_LP_5p_N1__CGAGCACAGTATGACA-1	-1.64493	13.2057
001-094_T0_COL_LP_5p_N1__GAGTCCGAGATACACA-1	-0.818935	13.224
001-094_T0_COL_LP_5p_N1__CATCGAAAGGATATAC-1	-1.22412	13.3829
001-094_T0_COL_LP_5p_N1__CCACTACGTAGTAGTA-1	-0.0444556	13.6991
001-094_T0_COL_LP_5p_N1__GTATTCTCACCACCAG-1	-1.09068	13.4405
001-094_T0_COL_LP_5p_N1__AACTCCCTCCAAAGTC-1	-1.04167	13.6662
001-094_T0_COL_LP_5p_N1__AGGTCATGTAAAGTCA-1	-1.44569	13.8895
001-094_T0_COL_LP_5p_N1__TCGCGAGCAGCCTATA-1	-0.690603	13.4213
001-094_T0_COL_LP_5p_N1__ATAACGCTCTAGCACA-1	-0.694978	13.9612
001-094_T0_COL_LP_5p_N1__GGAACTTTCAGTACGT-1	-1.34622	14.0526
001-094_T0_COL_LP_5p_N1__GCGCCAAAGCTTCGCG-1	-1.14308	12.0109
001-094_T0_COL_LP_5p_N1__AGCAGCCGTAGCCTAT-1	-1.82327	13.7272
001-094_T0_COL_LP_5p_N1__AAAGTAGGTCTGATTG-1	-1.15464	12.9447
001-094_T0_COL_LP_5p_N1__GCATGATAGCAGGCTA-1	-0.595475	13.3931
001-094_T0_COL_LP_5p_N1__CGCGGTAAGAGTACCG-1	-0.933387	13.547
001-094_T0_COL_LP_5p_N1__GGAAAGCTCACCACCT-1	-1.2018	12.892
001-094_T0_COL_LP_5p_N1__TGAGCATAGCGATGAC-1	-1.57477	12.8237
001-094_T0_COL_LP_5p_N1__GGGCACTCACCAGTTA-1	-0.734041	12.7831
001-094_T0_COL_LP_5p_N1__GCAGCCAAGAGACGAA-1	-0.470002	12.9651
001-094_T0_COL_LP_5p_N1__GTGGGTCCATCACGTA-1	-1.01933	13.2859
001-094_T0_COL_LP_5p_N1__TGTGTTTGTTATCACG-1	-1.42436	12.6857
001-094_T0_COL_LP_5p_N1__CACCTTGGTCTCTCTG-1	-1.58526	13.513
001-094_T0_COL_LP_5p_N1__GGCGACTTCCTTTCTC-1	-1.79557	11.3917
001-094_T0_COL_LP_5p_N1__GATCTAGAGGGAACGG-1	-1.53928	13.2583
001-094_T0_COL_LP_5p_N1__TCGTAGATCGTTTAGG-1	-0.782657	12.8687
001-094_T0_COL_LP_5p_N1__GTCACAATCAATACCG-1	-1.38432	12.9427
001-094_T0_COL_LP_5p_N1__CTTCTCTCATAAGACA-1	-1.4385	12.3749
001-094_T0_COL_LP_5p_N1__CCTACCAGTCTTGTCC-1	-0.468208	13.3791
001-094_T0_COL_LP_5p_N1__CGCTGGATCGTATCAG-1	-1.84171	13.5126
001-094_T0_COL_LP_5p_N1__CTCGAAAAGAGTAAGG-1	-0.466213	11.4969
001-094_T0_COL_LP_5p_N1__CTCGAAACAATTCCTT-1	-0.713702	13.1371
001-094_T0_COL_LP_5p_N1__GTATTCTGTACCGAGA-1	-1.09848	13.5875
001-094_T0_COL_LP_5p_N1__GAGCAGAAGGGAAACA-1	0.507536	12.9572
001-094_T0_COL_LP_5p_N1__CCATTCGTCTGAAAGA-1	-0.780883	13.5002
001-094_T0_COL_LP_5p_N1__TACACGAGTGGCGAAT-1	-1.53639	13.2775
001-094_T0_COL_LP_5p_N1__GACTGCGGTAACGTTC-1	-0.515503	13.7773
001-094_T0_COL_LP_5p_N1__AAGCCGCGTCCAAGTT-1	-0.756007	12.2536
001-094_T0_COL_LP_5p_N1__CGAATGTAGCAGACTG-1	-0.691246	13.0148
001-094_T0_COL_LP_5p_N1__GTGTGCGAGGCCGAAT-1	-0.671918	13.8842
001-094_T0_COL_LP_5p_N1__TTGGAACCATCGGACC-1	-1.8576	13.4729
001-094_T0_COL_LP_5p_N1__AGGTCATCAGTGACAG-1	-1.6299	13.4965
001-094_T0_COL_LP_5p_N1__AGATCTGTCCCGGATG-1	-1.19797	13.0073
001-094_T0_COL_LP_5p_N1__AGCTTGATCTGCTGTC-1	-1.0161	13.8638
001-094_T0_COL_LP_5p_N1__TGTGTTTGTTCAGCGC-1	-0.770415	13.6898
001-094_T0_COL_LP_5p_N1__AGATCTGGTTACGCGC-1	-0.896532	13.5103
001-094_T0_COL_LP_5p_N1__TTAGGACAGAGGGCTT-1	-0.762317	13.0556
001-094_T0_COL_LP_5p_N1__AGCCTAACAGCTGCAC-1	-0.332073	13.9401
001-094_T0_COL_LP_5p_N1__GAACATCCACTATCTT-1	-0.322476	12.5739
001-094_T0_COL_LP_5p_N1__ATTACTCGTGACCAAG-1	-1.51109	12.4412
001-094_T0_COL_LP_5p_N1__TGACGGCTCTACTCAT-1	-1.79945	13.4989
001-094_T0_COL_LP_5p_N1__CACAGTAAGAGACTAT-1	-0.981086	13.7462
001-094_T0_COL_LP_5p_N1__GGACAGAAGTCGATAA-1	-0.816156	13.0392
001-094_T0_COL_LP_5p_N1__CGGGTCAAGTATGACA-1	-1.17939	12.3606
001-094_T0_COL_LP_5p_N1__CTGATCCGTCATACTG-1	-0.990189	13.6266
001-094_T0_COL_LP_5p_N1__ATTTCTGCAGCTGTTA-1	-0.365679	11.3393
001-094_T0_COL_LP_5p_N1__CGATGTACAATGGACG-1	-1.00897	12.6976
001-094_T0_COL_LP_5p_N1__TCTTTCCGTACCTACA-1	-0.382102	13.2732
001-094_T0_COL_LP_5p_N1__CTCGTCACACCTTGTC-1	-1.58234	14.2215
001-094_T0_COL_LP_5p_N1__ACGAGCCAGTTAACGA-1	-0.787591	11.5741
001-094_T0_COL_LP_5p_N1__TTCTCAAAGTTCCACA-1	-0.75482	13.6864
001-094_T0_COL_LP_5p_N1__CGACTTCTCGGTTAAC-1	-1.72115	13.1256
001-094_T0_COL_LP_5p_N1__GCATGTATCATGGTCA-1	-0.310944	13.6393
001-094_T0_COL_LP_5p_N1__GGACATTTCGGTCCGA-1	-0.530296	13.6712
001-094_T0_COL_LP_5p_N1__TACTCATAGCACGCCT-1	-0.156233	12.3882
001-094_T0_COL_LP_5p_N1__CAGTCCTTCACCGTAA-1	-1.08075	14.3088
001-094_T0_COL_LP_5p_N1__GCTCTGTTCGAGGTAG-1	-1.6539	13.1901
001-094_T0_COL_LP_5p_N1__TACCTATAGTGTTTGC-1	-1.57893	13.9147
001-094_T0_COL_LP_5p_N1__ACTTTCACAGGATCGA-1	-1.21337	14.1669
001-094_T0_COL_LP_5p_N1__GTTAAGCAGCGAAGGG-1	-1.3584	13.6418
001-094_T0_COL_LP_5p_N1__ACTGATGAGACACTAA-1	-0.975446	13.6654
001-094_T0_COL_LP_5p_N1__GATCTAGCACTAGTAC-1	-0.715645	14.0005
001-094_T0_COL_LP_5p_N1__ATCTGCCAGTGTTGAA-1	-1.36838	13.7952
001-094_T0_COL_LP_5p_N1__TTTGTCAGTAAGTAGT-1	-0.350442	13.098
001-094_T0_COL_LP_5p_N1__AAGGAGCAGACCACGA-1	-1.66335	13.5282
001-094_T0_COL_LP_5p_N1__CCGTTCAAGGACCACA-1	-1.00586	13.8924
001-094_T0_COL_LP_5p_N1__CGGGTCACAATAAGCA-1	-0.698336	12.9492
001-094_T0_COL_LP_5p_N1__GTCCTCAAGGCTAGCA-1	-0.620445	12.636
001-094_T0_COL_LP_5p_N1__TACTCGCGTCTAACGT-1	-0.437181	13.6466
001-094_T0_COL_LP_5p_N1__GATCGTATCGATCCCT-1	-1.488	12.9454
001-094_T0_COL_LP_5p_N1__TGCTACCCACAAGACG-1	-1.50311	13.4515
001-094_T0_COL_LP_5p_N1__ACAGCTAGTCAGATAA-1	-0.906791	13.225
001-094_T0_COL_LP_5p_N1__ATCATCTCATTGCGGC-1	-0.569845	12.2942
001-094_T0_COL_LP_5p_N1__GAATGAATCTCATTCA-1	-1.15287	13.0172
001-094_T0_COL_LP_5p_N1__CAGCGACCATAAAGGT-1	-1.51317	12.5501
001-094_T0_COL_LP_5p_N1__ACTTGTTAGCTGAACG-1	-1.19736	13.5271
001-094_T0_COL_LP_5p_N1__TGGGAAGCAGTGAGTG-1	-1.46218	12.487
001-094_T0_COL_LP_5p_N1__CACCACTAGTTAAGTG-1	-0.615932	14.0361
001-094_T0_COL_LP_5p_N1__ATCGAGTTCCTTCAAT-1	-1.76628	13.8574
001-094_T0_COL_LP_5p_N1__GCTCCTAGTGACTCAT-1	-1.38797	13.3856
001-094_T0_COL_LP_5p_N1__TGTGGTAAGGGAAACA-1	-1.48363	14.1051
001-094_T0_COL_LP_5p_N1__TGCACCTTCCGCAGTG-1	-2.11137	13.3411
001-094_T0_COL_LP_5p_N1__GTTAAGCGTGCTCTTC-1	-1.27258	13.2146
001-094_T0_COL_LP_5p_N1__ACGATACTCCGCGCAA-1	-0.784216	13.8734
001-094_T0_COL_LP_5p_N1__TTCTCCTCAAATACAG-1	-0.79274	12.5749
001-094_T0_COL_LP_5p_N1__CCACTACAGGAGCGAG-1	-0.206809	13.2596
001-094_T0_COL_LP_5p_N1__CAACCAAGTTCCAACA-1	-0.818644	13.6246
001-094_T0_COL_LP_5p_N1__CTTAACTGTTCGGCAC-1	-1.82753	13.6659
001-094_T0_COL_LP_5p_N1__CATGCCTCACAAGTAA-1	-0.47063	13.4357
001-094_T0_COL_LP_5p_N1__CAACCTCCATCCAACA-1	-0.91945	11.6247
001-094_T0_COL_LP_5p_N1__CGATGTAAGTCAATAG-1	-0.208554	13.1929
001-094_T0_COL_LP_5p_N1__TCATTACAGGCACATG-1	-0.858012	12.3668
001-094_T0_COL_LP_5p_N1__TTGGCAAAGAACAATC-1	-0.719311	12.7533
001-094_T0_COL_LP_5p_N1__GGTGAAGTCCTCCTAG-1	-0.892893	12.1186
001-094_T0_COL_LP_5p_N1__CTAAGACAGTCCTCCT-1	-0.972723	13.8562
001-094_T0_COL_LP_5p_N1__CTACGTCAGCGCTTAT-1	-0.961161	13.1182
001-094_T0_COL_LP_5p_N1__GATGAGGCAAGTTCTG-1	-1.2838	13.4961
001-094_T0_COL_LP_5p_N1__AAAGTAGCATCAGTCA-1	-1.1184	13.7746
001-094_T0_COL_LP_5p_N1__GGTGTTATCGAACGGA-1	-1.23738	13.8644
001-094_T0_COL_LP_5p_N1__GTGCTTCTCAGCTCTC-1	-1.36028	13.1385
001-094_T0_COL_LP_5p_N1__CCGTTCAAGAGTACCG-1	-0.810815	12.4395
001-094_T0_COL_LP_5p_N1__AGGGATGAGACCTTTG-1	-1.3493	13.0207
001-094_T0_COL_LP_5p_N1__GGGACCTGTCACCTAA-1	-1.07563	12.6002
001-094_T0_COL_LP_5p_N1__AGCTTGAGTTCGGGCT-1	-1.69179	12.8379
001-094_T0_COL_LP_5p_N1__GAGGTGAAGACCTTTG-1	-0.402416	14.0413
001-094_T0_COL_LP_5p_N1__GGGATGAGTCGAGTTT-1	-0.220017	12.8489
001-094_T0_COL_LP_5p_N1__CCGTACTAGTACGATA-1	-1.81444	13.712
001-094_T0_COL_LP_5p_N1__ACTTACTGTAAGGATT-1	-1.31733	13.6607
001-094_T0_COL_LP_5p_N1__AGTTGGTAGAAAGTGG-1	-0.484717	11.277
001-094_T0_COL_LP_5p_N1__TGAGCATCATTACCTT-1	-1.23036	14.0936
001-094_T0_COL_LP_5p_N1__CAGAGAGAGCACGCCT-1	-1.14185	13.5524
001-094_T0_COL_LP_5p_N1__CATCCACTCATCACCC-1	-1.24837	13.0741
001-094_T0_COL_LP_5p_N1__TATCTCATCGTGGTCG-1	-1.10087	13.6027
001-094_T0_COL_LP_5p_N1__AGGCCACAGTAACCCT-1	-0.867914	13.3264
001-094_T0_COL_LP_5p_N1__ACCCACTCACGTTGGC-1	-1.53818	13.5821
001-094_T0_COL_LP_5p_N1__GTCAAGTCACCGTTGG-1	-1.53451	13.7845
001-094_T0_COL_LP_5p_N1__CATCAAGGTCACAAGG-1	-1.15281	13.0204
001-094_T0_COL_LP_5p_N1__CAAGAAAGTAGCGCTC-1	-0.829103	13.6875
001-094_T0_COL_LP_5p_N1__CAAGTTGGTCATATCG-1	-0.641156	13.4848
001-094_T0_COL_LP_5p_N1__CAAGTTGTCAACTCTT-1	-1.19876	13.3435
001-094_T0_COL_LP_5p_N1__TTTGGTTGTACCGAGA-1	-1.56176	13.7254
001-094_T0_COL_LP_5p_N1__GTCTCGTCATGAACCT-1	-1.38797	13.6056
001-094_T0_COL_LP_5p_N1__GCGACCATCACTCTTA-1	-1.2604	13.1413
001-094_T0_COL_LP_5p_N1__AACTCAGCAAACTGTC-1	-1.11409	13.549
001-094_T0_COL_LP_5p_N1__GCATGATAGCGCCTTG-1	-0.77536	12.9511
001-094_T0_COL_LP_5p_N1__ACGATACAGGCACATG-1	-1.50069	12.5215
001-094_T0_COL_LP_5p_N1__CTAACTTGTACCCAAT-1	1.06632	11.8076
001-094_T0_COL_LP_5p_N1__TACTTACTCCACTCCA-1	-0.946477	13.2233
001-094_T0_COL_LP_5p_N1__GGGCATCTCGGCGGTT-1	-1.24276	13.0627
001-094_T0_COL_LP_5p_N1__ATCGAGTTCACCACCT-1	-1.33385	13.1918
001-094_T0_COL_LP_5p_N1__ATCCGAATCACCTTAT-1	-0.797694	14.1213
001-094_T0_COL_LP_5p_N1__TGGTTAGCACATGACT-1	-0.854051	11.4221
001-094_T0_COL_LP_5p_N1__CCACCTACAGCTGTGC-1	-0.37676	12.7249
001-094_T0_COL_LP_5p_N1__CACACCTGTGTTCGAT-1	-0.364418	12.8748
001-094_T0_COL_LP_5p_N1__CTACATTTCGTCCAGG-1	-1.21108	13.8777
001-094_T0_COL_LP_5p_N1__TTCTCAAAGCGCCTTG-1	-1.63314	13.3819
001-094_T0_COL_LP_5p_N1__GTGGGTCTCCACGCAG-1	-1.77286	13.586
001-094_T0_COL_LP_5p_N1__AACTCAGGTACGACCC-1	-0.304178	12.748
001-094_T0_COL_LP_5p_N1__GTTCTCGCAGCTGGCT-1	-1.63431	13.7715
001-094_T0_COL_LP_5p_N1__GGTGTTACAAGCTGAG-1	-1.42939	12.7279
001-094_T0_COL_LP_5p_N1__GGTGTTAGTTAGTGGG-1	-1.39765	13.7762
001-094_T0_COL_LP_5p_N1__GAACGGATCTCAACTT-1	-1.01242	13.3934
001-094_T0_COL_LP_5p_N1__TACTTGTAGCTAGTTC-1	0.0636808	13.6136
001-094_T0_COL_LP_5p_N1__GTTTCTATCAGGATCT-1	0.0957786	12.1692
001-094_T0_COL_LP_5p_N1__GGGAGATCAGGGTTAG-1	-0.984088	13.2055
001-094_T0_COL_LP_5p_N1__TATTACCTCCACGTTC-1	-1.78307	12.9908
001-094_T0_COL_LP_5p_N1__TCAACGAAGTAGGCCA-1	-1.30784	13.5218
001-094_T0_COL_LP_5p_N1__ACTTACTTCGTCTGCT-1	-0.889	13.0242
001-094_T0_COL_LP_5p_N1__TCGGTAAGTTCAGTAC-1	-1.34911	13.6661
001-094_T0_COL_LP_5p_N1__CCTAGCTTCCTGCAGG-1	-1.03815	13.6517
001-094_T0_COL_LP_5p_N1__TCTCTAAAGTGACTCT-1	-1.35443	13.6731
001-094_T0_COL_LP_5p_N1__GGCTGGTGTCAGAGGT-1	-0.851306	13.587
001-094_T0_COL_LP_5p_N1__AAATGCCCAACTGCGC-1	-0.857417	12.4005
001-094_T0_COL_LP_5p_N1__TCCCGATTCGGACAAG-1	-0.456642	13.5653
001-094_T0_COL_LP_5p_N1__TACGGATAGAGCCCAA-1	-1.41229	13.5064
001-094_T0_COL_LP_5p_N1__AGAGTGGTCGCCAGCA-1	-1.24737	13.8279
001-094_T0_COL_LP_5p_N1__ATCTACTTCCCAAGAT-1	-1.07875	13.0528
001-094_T0_COL_LP_5p_N1__GCGACCATCTCGCTTG-1	-1.18283	12.7734
001-094_T0_COL_LP_5p_N1__TCGGTAAAGTGTTAGA-1	-0.267888	13.4064
001-094_T0_COL_LP_5p_N1__GTATTCTGTAATCGTC-1	-1.41859	12.9684
001-094_T0_COL_LP_5p_N1__GCGGGTTTCAGCAACT-1	-0.742422	12.7597
001-094_T0_COL_LP_5p_N1__ACGCCGAGTCCGAATT-1	-0.690315	13.8768
001-094_T0_COL_LP_5p_N1__CTCACACGTCTCCACT-1	-1.86781	13.2221
001-094_T0_COL_LP_5p_N1__GTCACGGTCGAACTGT-1	-1.74918	13.5397
001-094_T0_COL_LP_5p_N1__TCACGAATCATGTCCC-1	-1.00293	12.6705
001-094_T0_COL_LP_5p_N1__CATCCACTCCTTGCCA-1	-1.27121	13.5576
001-094_T0_COL_LP_5p_N1__CTCGTCAAGTCGATAA-1	-0.728182	13.0986
001-094_T0_COL_LP_5p_N1__TGACAACGTATGAATG-1	-0.276696	13.4225
001-094_T0_COL_LP_5p_N1__GGAAAGCTCATGTGGT-1	-0.896408	13.9895
001-094_T0_COL_LP_5p_N1__CGTCACTGTCAGATAA-1	-0.608157	13.458
001-094_T0_COL_LP_5p_N1__GACGGCTAGGAGTCTG-1	-0.292574	13.8781
001-094_T0_COL_LP_5p_N1__CTAGTGACATTGAGCT-1	-0.160855	13.5077
001-094_T0_COL_LP_5p_N1__CATGGCGCATCCGCGA-1	-1.86201	13.3901
001-094_T0_COL_LP_5p_N1__CGGAGTCTCCCGACTT-1	-0.67537	14.0698
001-094_T0_COL_LP_5p_N1__GACAGAGTCTCTTATG-1	-1.94652	13.7753
001-094_T0_COL_LP_5p_N1__TCAATCTAGCACGCCT-1	-1.38816	13.4186
001-094_T0_COL_LP_5p_N1__ATCCGAACAGCTGTGC-1	-0.911025	12.9126
001-094_T0_COL_LP_5p_N1__CCTACCAGTCCTCCAT-1	-1.79506	12.6244
001-094_T0_COL_LP_5p_N1__TACTTGTTCACGAAGG-1	-1.11534	13.2525
001-094_T0_COL_LP_5p_N1__CGATGTATCACGCATA-1	-0.25734	13.8798
001-094_T0_COL_LP_5p_N1__AGTTGGTTCCCTGACT-1	-0.867432	13.9357
001-094_T0_COL_LP_5p_N1__GAAGCAGTCTTCAACT-1	-1.71753	13.094
001-094_T0_COL_LP_5p_N1__AAGTCTGAGATGTTAG-1	-0.744493	12.6348
001-094_T0_COL_LP_5p_N1__CATCGAAGTCTAGTCA-1	1.09286	11.6161
001-094_T0_COL_LP_5p_N1__TCGCGTTCAATACGCT-1	-0.520147	12.8854
001-094_T0_COL_LP_5p_N1__GTTCGGGCATTGCGGC-1	-1.63076	13.8719
001-094_T0_COL_LP_5p_N1__ATGGGAGGTTTAGGAA-1	-1.70101	12.6207
001-094_T0_COL_LP_5p_N1__CATTATCTCATAGCAC-1	-1.10766	13.2416
001-094_T0_COL_LP_5p_N1__CTCAGAACATCCAACA-1	-1.71302	13.1875
001-094_T0_COL_LP_5p_N1__CATGACACATGACATC-1	-0.859644	12.0919
001-094_T0_COL_LP_5p_N1__TGGGAAGTCTTGAGAC-1	-1.01553	13.0365
001-094_T0_COL_LP_5p_N1__TACTTACGTCTGGAGA-1	-0.370401	11.6344
001-094_T0_COL_LP_5p_N1__ATTCTACAGCCTATGT-1	-0.358376	13.6149
001-094_T0_COL_LP_5p_N1__GTATCTTGTATCACCA-1	-0.611067	12.9924
001-094_T0_COL_LP_5p_N1__CCTTTCTTCCCTCTTT-1	-0.61502	13.5757
001-094_T0_COL_LP_5p_N1__GCGCAGTGTCGCATCG-1	-1.44269	13.5202
001-094_T0_COL_LP_5p_N1__CACCACTTCTCAAACG-1	-0.713532	12.5491
001-094_T0_COL_LP_5p_N1__GATCTAGAGGATGGAA-1	-1.32932	13.457
001-094_T0_COL_LP_5p_N1__ACACCAAAGTACGCGA-1	-0.430201	13.7635
001-094_T0_COL_LP_5p_N1__GGGAATGAGTGAAGTT-1	-0.0869165	12.4586
001-094_T0_COL_LP_5p_N1__GTCCTCATCTTACCTA-1	-1.91734	13.4393
001-094_T0_COL_LP_5p_N1__GGGAGATGTCTCAACA-1	-0.774206	13.7589
001-094_T0_COL_LP_5p_N1__GGTGTTAAGGTGATAT-1	-0.552918	11.4565
001-094_T0_COL_LP_5p_N1__CAACTAGTCTGTCAAG-1	-0.657247	11.8219
001-094_T0_COL_LP_5p_N1__TACTCGCGTGTGAATA-1	-0.989979	13.9664
001-094_T0_COL_LP_5p_N1__GTCTTCGCACAGACTT-1	-1.73105	12.5212
001-094_T0_COL_LP_5p_N1__GCTGCTTAGAAGGACA-1	-1.54377	13.4372
001-094_T0_COL_LP_5p_N1__GCGCGATTCACCGGGT-1	-0.897734	13.7554
001-094_T0_COL_LP_5p_N1__GATGCTACAGTCTTCC-1	-1.0501	13.1498
001-094_T0_COL_LP_5p_N1__ACTATCTAGGTGCTTT-1	-1.1138	12.9491
001-094_T0_COL_LP_5p_N1__GTGTGCGTCACCCGAG-1	-1.133	13.3703
001-094_T0_COL_LP_5p_N1__AACTGGTGTCCCGACA-1	0.942339	11.5318
001-094_T0_COL_LP_5p_N1__CGAGCCAAGGCACATG-1	-1.29848	14.0809
001-094_T0_COL_LP_5p_N1__CGTGAGCCACGGACAA-1	-0.900121	11.1463
001-094_T0_COL_LP_5p_N1__TCTCTAATCTCTAAGG-1	-1.65823	13.7538
001-094_T0_COL_LP_5p_N1__CTTGGCTTCCACGACG-1	-1.39942	13.4867
001-094_T0_COL_LP_5p_N1__GGTGAAGTCATACGGT-1	-2.16353	12.838
001-094_T0_COL_LP_5p_N1__GATGAAATCCAGATCA-1	-1.26139	13.4134
001-094_T0_COL_LP_5p_N1__ATTCTACTCATTCACT-1	-1.1708	13.2617
001-094_T0_COL_LP_5p_N1__TGGACGCGTTCTGGTA-1	-0.597857	13.6005
001-094_T0_COL_LP_5p_N1__GGATGTTGTACAGACG-1	-0.727071	13.4443
001-094_T0_COL_LP_5p_N1__TTTATGCAGTACATGA-1	-1.72549	12.9292
001-094_T0_COL_LP_5p_N1__ATCGAGTCAACAACCT-1	-1.28918	13.0537
001-094_T0_COL_LP_5p_N1__CATCCACAGTATGACA-1	-1.38665	13.9296
001-094_T0_COL_LP_5p_N1__ACGCCGACAAATCCGT-1	-0.645678	12.5277
001-094_T0_COL_LP_5p_N1__CTGATCCCAAACAACA-1	-1.15955	12.5839
001-094_T0_COL_LP_5p_N1__GACTAACTCTTCCTTC-1	-1.02155	13.6689
001-094_T0_COL_LP_5p_N1__AGACGTTCAGACAAGC-1	-0.883485	13.5893
001-094_T0_COL_LP_5p_N1__GCGACCAAGTCACGCC-1	-1.14882	13.4357
001-094_T0_COL_LP_5p_N1__TAGTTGGTCAATAAGG-1	-1.15524	13.6217
001-094_T0_COL_LP_5p_N1__ACCCACTAGGGAACGG-1	0.101045	12.6425
001-094_T0_COL_LP_5p_N1__CGGACACGTGACTCAT-1	-1.01411	14.099
001-094_T0_COL_LP_5p_N1__TACTCATCACATCTTT-1	-0.822287	13.502
001-094_T0_COL_LP_5p_N1__CCTTCCCCAGGTCTCG-1	-0.618595	13.1752
001-094_T0_COL_LP_5p_N1__CACATAGCATGCCACG-1	-1.2243	13.1299
001-094_T0_COL_LP_5p_N1__CATCAGAGTATCTGCA-1	-0.975546	13.5738
001-094_T0_COL_LP_5p_N1__GGGACCTAGAGTAATC-1	-0.866347	13.7316
001-094_T0_COL_LP_5p_N1__AAACGGGCAACACGCC-1	-1.29738	14.07
001-094_T0_COL_LP_5p_N1__CAGCGACAGGCAGTCA-1	-0.783574	13.716
001-094_T0_COL_LP_5p_N1__ATGGGAGCAAGGTTTC-1	-1.18287	13.0858
001-094_T0_COL_LP_5p_N1__CTACCCAAGACTAAGT-1	-0.485531	13.3264
001-094_T0_COL_LP_5p_N1__ACATCAGTCCCGGATG-1	-0.658601	13.9092
001-094_T0_COL_LP_5p_N1__GTGCGGTAGGTACTCT-1	-1.72403	13.8205
001-094_T0_COL_LP_5p_N1__ACGTCAAGTTCGTCTC-1	-1.46239	13.658
001-094_T0_COL_LP_5p_N1__TCTGAGAAGGTAAACT-1	-1.05462	13.2309
001-094_T0_COL_LP_5p_N1__CGGAGTCCAGCCACCA-1	-0.817846	13.0823
001-094_T0_COL_LP_5p_N1__AAAGCAACACCAGGTC-1	-0.478155	13.4937
001-094_T0_COL_LP_5p_N1__TCACAAGGTTATTCTC-1	-0.658559	11.4328
001-094_T0_COL_LP_5p_N1__TACTCATTCCGTTGCT-1	-0.790175	13.3411
001-094_T0_COL_LP_5p_N1__TAGTGGTCATACTACG-1	-0.315392	13.4891
001-094_T0_COL_LP_5p_N1__TGGTTAGCACTCGACG-1	-0.751165	13.2234
001-094_T0_COL_LP_5p_N1__TATTACCCAGGATTGG-1	-0.472781	13.0414
001-094_T0_COL_LP_5p_N1__GTCAAGTGTAACGCGA-1	-1.25944	13.4527
001-094_T0_COL_LP_5p_N1__GATGAGGAGTCCAGGA-1	-1.02435	13.5651
001-094_T0_COL_LP_5p_N1__TCGTAGATCTCTAGGA-1	-1.24985	13.9924
001-094_T0_COL_LP_5p_N1__CGACTTCCACGAAACG-1	-0.839219	13.1228
001-094_T0_COL_LP_5p_N1__GATTCAGAGTTGCAGG-1	-0.87495	13.2694
001-094_T0_COL_LP_5p_N1__CAGCAGCCAGACACTT-1	-0.629574	13.0157
001-094_T0_COL_LP_5p_N1__CGTCTACAGAGTGAGA-1	-0.42397	13.5673
001-094_T0_COL_LP_5p_N1__CACACAACAGCGTAAG-1	-0.638315	13.7608
001-094_T0_COL_LP_5p_N1__AGCCTAAGTTTCGCTC-1	-0.0689001	11.7801
001-094_T0_COL_LP_5p_N1__GTAACTGGTAGGCTGA-1	-1.12283	13.1785
001-094_T0_COL_LP_5p_N1__CCACCTACACTTGGAT-1	-0.0279967	12.7873
001-094_T0_COL_LP_5p_N1__CGGACGTTCCTAGTGA-1	-2.07891	13.5971
001-094_T0_COL_LP_5p_N1__CAGAGAGGTCTTCTCG-1	-0.428709	13.4548
001-094_T0_COL_LP_5p_N1__CGAGCACTCACCTCGT-1	-0.512239	12.9825
001-094_T0_COL_LP_5p_N1__ACTTTCACAATAAGCA-1	-1.39874	12.9027
001-094_T0_COL_LP_5p_N1__GCAATCAGTTCAGGCC-1	-0.996662	13.8598
001-094_T0_COL_LP_5p_N1__CGACCTTCATCTGGTA-1	-1.34257	13.5517
001-094_T0_COL_LP_5p_N1__GTGCGGTAGTGAATTG-1	-0.943634	13.6607
001-094_T0_COL_LP_5p_N1__CCCTCCTTCTGTCCGT-1	-0.835511	13.1927
001-094_T0_COL_LP_5p_N1__ATAAGAGGTCCAAGTT-1	-1.10638	13.6647
001-094_T0_COL_LP_5p_N1__CGTGTCTAGTTTCCTT-1	-0.945912	13.5092
001-094_T0_COL_LP_5p_N1__TGCCCTAGTAAGCACG-1	-1.60475	12.7561
001-094_T0_COL_LP_5p_N1__GACCAATAGCAGCCTC-1	-0.66483	13.4337
001-094_T0_COL_LP_5p_N1__CTTGGCTAGGAGCGAG-1	-1.19933	13.5338
001-094_T0_COL_LP_5p_N1__CAAGGCCTCTCTTGAT-1	-1.10911	13.2815
001-094_T0_COL_LP_5p_N1__TCAACGACAATAACGA-1	-0.549813	13.7756
001-094_T0_COL_LP_5p_N1__ACGATACCATGCCCGA-1	-1.80848	12.9051
001-094_T0_COL_LP_5p_N1__GCTCTGTGTCCTCTTG-1	-0.536963	13.269
001-094_T0_COL_LP_5p_N1__TTTATGCAGACTACAA-1	-1.19093	12.939
001-094_T0_COL_LP_5p_N1__AGGGTGAGTGACGGTA-1	-0.794582	12.5997
001-094_T0_COL_LP_5p_N1__GTAGGCCTCCATGAGT-1	-1.27933	13.5373
001-094_T0_COL_LP_5p_N1__TGTTCCGTCTAACCGA-1	-1.64462	13.4986
001-094_T0_COL_LP_5p_N1__TGGACGCGTATCACCA-1	-0.236615	13.7064
001-094_T0_COL_LP_5p_N1__ACGATGTTCACCCTCA-1	-1.43785	13.3972
001-094_T0_COL_LP_5p_N1__CCGTACTGTGCTTCTC-1	-1.23701	13.4982
001-094_T0_COL_LP_5p_N1__CATCAAGTCCTTGACC-1	-1.54618	13.9848
001-094_T0_COL_LP_5p_N1__CGTCACTAGAGCAATT-1	-0.596978	11.252
001-094_T0_COL_LP_5p_N1__GACGGCTAGCGTTTAC-1	-1.3184	13.3425
001-094_T0_COL_LP_5p_N1__TCGGGACCACAAGCCC-1	-1.10802	13.0985
001-094_T0_COL_LP_5p_N1__CCTTCGACAGGGTACA-1	-0.587071	12.5254
001-094_T0_COL_LP_5p_N1__CACATTTAGGCAAAGA-1	-0.645131	13.5068
001-094_T0_COL_LP_5p_N1__GTTCATTGTAGGGTAC-1	-1.70601	13.2709
001-094_T0_COL_LP_5p_N1__ACGAGGATCGCCTGAG-1	-0.775419	13.4649
001-094_T0_COL_LP_5p_N1__GCATGATTCAACGAAA-1	-1.13413	13.4245
001-094_T0_COL_LP_5p_N1__TCGCGTTAGAGGGATA-1	-0.793979	14.1205
001-094_T0_COL_LP_5p_N1__TTATGCTTCCAATGGT-1	-1.25393	13.7421
001-094_T0_COL_LP_5p_N1__ACAGCCGTCAACACAC-1	-0.920507	12.8527
001-094_T0_COL_LP_5p_N1__TTGCGTCTCTTGCAAG-1	-1.09123	13.4678
001-094_T0_COL_LP_5p_N1__CGGAGTCCAAGGTGTG-1	-0.532698	13.2616
001-094_T0_COL_LP_5p_N1__GTAGGCCTCTGACCTC-1	-1.22374	13.5015
001-094_T0_COL_LP_5p_N1__CTAACTTAGTAAGTAC-1	-1.16336	13.7363
001-094_T0_COL_LP_5p_N1__AACTCTTGTAGAGTGC-1	-1.12333	13.9676
001-094_T0_COL_LP_5p_N1__CAGTCCTTCGTGGGAA-1	-0.439817	13.9567
001-094_T0_COL_LP_5p_N1__CCTCTGAAGCTACCTA-1	-1.30147	13.2889
001-094_T0_COL_LP_5p_N1__AGCGGTCTCGTGGTCG-1	-1.06679	13.5978
001-094_T0_COL_LP_5p_N1__TCAATCTCACTTCTGC-1	-0.851387	13.6627
001-094_T0_COL_LP_5p_N1__TAGAGCTCACGGACAA-1	-1.63773	13.2424
001-094_T0_COL_LP_5p_N1__GGACAAGCAGGAACGT-1	-0.931033	13.9613
001-094_T0_COL_LP_5p_N1__CCTCAGTCATGTCTCC-1	-1.88071	13.5391
001-094_T0_COL_LP_5p_N1__CTGATAGTCCGATATG-1	-2.03499	12.9938
001-094_T0_COL_LP_5p_N1__TATCTCAAGGCGTACA-1	-1.5185	12.2813
001-094_T0_COL_LP_5p_N1__GCGCGATGTGCACCAC-1	-0.590799	13.6707
001-094_T0_COL_LP_5p_N1__GAATAAGGTGCAGTAG-1	-0.084653	11.4334
001-094_T0_COL_LP_5p_N1__AGCAGCCGTGTGCCTG-1	-1.39801	13.2304
001-094_T0_COL_LP_5p_N1__TCATTTGAGGTGTGGT-1	-1.29658	12.9743
001-094_T0_COL_LP_5p_N1__TGCTGCTTCCCGACTT-1	-0.917011	13.0211
001-094_T0_COL_LP_5p_N1__GACACGCGTTCGTCTC-1	-0.607474	14.0474
001-094_T0_COL_LP_5p_N1__CCCAATCTCTGTCAAG-1	-1.20765	13.6916
001-094_T0_COL_LP_5p_N1__ATTTCTGAGAGACGAA-1	-1.63521	13.2102
001-094_T0_COL_LP_5p_N1__AACCGCGCATGTAAGA-1	-1.41051	13.527
001-094_T0_COL_LP_5p_N1__CCTCTGAAGAAGGACA-1	-1.66854	13.3562
001-094_T0_COL_LP_5p_N1__CAACCTCAGGAATTAC-1	-0.838863	13.8706
001-094_T0_COL_LP_5p_N1__CAGCATATCTTGTACT-1	0.975019	11.7178
001-094_T0_COL_LP_5p_N1__TTTGCGCTCATTCACT-1	-1.5645	13.3961
001-094_T0_COL_LP_5p_N1__AGGGTGAGTAGCAAAT-1	-1.91707	13.1925
001-094_T0_COL_LP_5p_N1__CCACGGAGTACTCGCG-1	-0.924957	11.3385
001-094_T0_COL_LP_5p_N1__GGCAATTCAGCTGTTA-1	-0.533183	12.8932
001-094_T0_COL_LP_5p_N1__GCTGGGTAGACTACAA-1	-0.837145	13.0607
001-094_T0_COL_LP_5p_N1__GGGTTGCTCCATGAGT-1	-1.00273	13.8821
001-094_T0_COL_LP_5p_N1__AAACGGGGTAGCGATG-1	-1.64686	13.1987
001-094_T0_COL_LP_5p_N1__TCGTACCTCAAACCAC-1	-0.298442	12.8863
001-094_T0_COL_LP_5p_N1__GAATAAGAGAGATGAG-1	-0.755941	13.2798
001-094_T0_COL_LP_5p_N1__TTTACTGAGTCTCCTC-1	-1.3609	13.3603
001-094_T0_COL_LP_5p_N1__ATAACGCAGAAACCGC-1	-1.06844	13.8152
001-094_T0_COL_LP_5p_N1__TTGACTTTCGTTGCCT-1	-1.31794	13.4143
001-094_T0_COL_LP_5p_N1__CCACTACCATGGTCAT-1	-1.00953	13.7841
001-094_T0_COL_LP_5p_N1__ACTTTCAGTTGAGTTC-1	0.0519159	11.6669
001-094_T0_COL_LP_5p_N1__AACTCAGTCGCATGGC-1	0.912984	11.5999
001-094_T0_COL_LP_5p_N1__CGATGTATCTAACGGT-1	-0.742453	13.8449
001-094_T0_COL_LP_5p_N1__CCTTCCCTCCGCTGTT-1	-0.743123	11.6965
001-094_T0_COL_LP_5p_N1__ACTGTCCGTTGCGCAC-1	-1.81781	12.9977
001-094_T0_COL_LP_5p_N1__GACACGCCAGGGCATA-1	-0.276978	12.1456
001-094_T0_COL_LP_5p_N1__GCATACAGTCAATACC-1	-0.77267	13.2556
001-094_T0_COL_LP_5p_N1__CAGCAGCGTCAGGACA-1	-1.00032	13.2129
001-094_T0_COL_LP_5p_N1__GTGCTTCCACGCCAGT-1	-1.12413	13.9134
001-094_T0_COL_LP_5p_N1__CTAGCCTAGGCATGTG-1	-0.48328	13.04
001-094_T0_COL_LP_5p_N1__ACTGATGGTGTTTGGT-1	-0.820459	13.42
001-094_T0_COL_LP_5p_N1__CCTAAAGAGCAGATCG-1	-1.34447	13.6671
001-094_T0_COL_LP_5p_N1__TCAATCTGTGAGGGAG-1	-0.983206	12.6481
001-094_T0_COL_LP_5p_N1__GCGGGTTAGGCCCTCA-1	-0.111211	12.6421
001-094_T0_COL_LP_5p_N1__TTGACTTAGCGATCCC-1	-1.6146	13.3373
001-094_T0_COL_LP_5p_N1__CGGACACCATAGACTC-1	-0.588577	11.6884
001-094_T0_COL_LP_5p_N1__ATTGGTGTCAAACGGG-1	-0.975005	12.7068
001-094_T0_COL_LP_5p_N1__CGGTTAATCAACACAC-1	-0.891976	13.1231
001-094_T0_COL_LP_5p_N1__CCATTCGTCCACTGGG-1	-0.0715319	12.5523
001-094_T0_COL_LP_5p_N1__TTTCCTCTCTTTAGGG-1	-0.737139	12.8085
001-094_T0_COL_LP_5p_N1__GCTTCCAGTACCATCA-1	-1.75897	12.8489
001-094_T0_COL_LP_5p_N1__ACGATACAGGTGACCA-1	-0.627864	13.5513
001-094_T0_COL_LP_5p_N1__CGTAGGCAGGAATTAC-1	-1.64515	13.9047
001-094_T0_COL_LP_5p_N1__TCGAGGCGTAAATGAC-1	-1.28893	12.6634
001-094_T0_COL_LP_5p_N1__GCGAGAATCAAACCAC-1	-1.35538	13.6604
001-094_T0_COL_LP_5p_N1__CGCTTCAAGCGTGTCC-1	-1.50295	14.0182
001-094_T0_COL_LP_5p_N1__TCGCGTTGTTCCACGG-1	-1.59168	12.7541
001-094_T0_COL_LP_5p_N1__AAAGCAAAGAAACGCC-1	-0.628882	12.5886
001-094_T0_COL_LP_5p_N1__CCTTTCTTCGTAGGAG-1	-0.534673	13.5461
001-094_T0_COL_LP_5p_N1__ACATACGCAATAACGA-1	0.255747	13.605
001-094_T0_COL_LP_5p_N1__CTGGTCTAGACGACGT-1	-1.47243	13.3467
001-094_T0_COL_LP_5p_N1__TGACTTTAGCGTCAAG-1	-1.87745	13.7663
001-094_T0_COL_LP_5p_N1__TTCTCAAGTGCTTCTC-1	-1.59898	13.5062
001-094_T0_COL_LP_5p_N1__GACTGCGTCGGCGGTT-1	-1.38634	13.3364
001-094_T0_COL_LP_5p_N1__CTCTACGCAATGGAAT-1	-0.804604	12.651
001-094_T0_COL_LP_5p_N1__GAAGCAGCATTGGTAC-1	-2.02446	13.2088
001-094_T0_COL_LP_5p_N1__AGCATACTCAGCAACT-1	-1.74776	13.1802
001-094_T0_COL_LP_5p_N1__GTCACGGAGCTCTCGG-1	-0.789011	13.687
001-094_T0_COL_LP_5p_N1__GCATGATTCACTCCTG-1	-0.95327	12.555
001-094_T0_COL_LP_5p_N1__CATCCACAGTACGATA-1	-1.07948	13.9825
001-094_T0_COL_LP_5p_N1__CACACTCTCCACGTGG-1	-0.982314	13.3208
001-094_T0_COL_LP_5p_N1__GAATGAAAGTGGAGTC-1	-1.2194	13.628
001-094_T0_COL_LP_5p_N1__GTTTCTATCTGCTGTC-1	-1.47336	12.9906
001-094_T0_COL_LP_5p_N1__TTCTCAACAGTTCCCT-1	-1.142	13.616
001-094_T0_COL_LP_5p_N1__AAACCTGGTGTCCTCT-1	-1.10832	13.5613
001-094_T0_COL_LP_5p_N1__CATGACAGTTCCACTC-1	-0.890785	13.9118
001-094_T0_COL_LP_5p_N1__GCGAGAAGTTATGTGC-1	-0.795036	13.0285
001-094_T0_COL_LP_5p_N1__TGACTTTAGGGAAACA-1	-0.814072	13.1501
001-094_T0_COL_LP_5p_N1__TGAGCATAGCGCCTCA-1	-0.0800905	11.4109
001-094_T0_COL_LP_5p_N1__AGGGAGTTCCTGCCAT-1	0.299385	13.4219
001-094_T0_COL_LP_5p_N1__CACCTTGAGAGGTTGC-1	-0.490012	13.2221
001-094_T0_COL_LP_5p_N1__CTCGAAATCACCCGAG-1	-1.07133	13.7832
001-094_T0_COL_LP_5p_N1__TGCGCAGGTCCGTCAG-1	0.148966	12.3747
001-094_T0_COL_LP_5p_N1__GGGCATCAGGGTATCG-1	-0.789557	13.4936
001-094_T0_COL_LP_5p_N1__TGCACCTTCGATCCCT-1	-0.64026	13.3353
001-094_T0_COL_LP_5p_N1__CCTCAGTTCCATTCTA-1	-0.742332	12.313
001-094_T0_COL_LP_5p_N1__ACGGAGAAGTGTGGCA-1	-1.11224	13.1342
001-094_T0_COL_LP_5p_N1__CATTATCTCGATAGAA-1	-1.0557	13.914
001-094_T0_COL_LP_5p_N1__CGATCGGGTATAATGG-1	-0.683301	13.9099
001-094_T0_COL_LP_5p_N1__TAGACCAGTAGCGTGA-1	0.108867	12.7964
001-094_T0_COL_LP_5p_N1__GACGGCTGTAGCCTAT-1	-1.12204	13.2579
001-094_T0_COL_LP_5p_N1__AGGGTGATCTTGGGTA-1	-1.73315	13.3428
001-094_T0_COL_LP_5p_N1__GGCGACTCAGACAGGT-1	-1.16161	13.8763
001-094_T0_COL_LP_5p_N1__AATCCAGCATATACGC-1	-0.91042	12.9998
001-094_T0_COL_LP_5p_N1__CTGTGCTGTAGCGTCC-1	-1.44681	12.9149
001-094_T0_COL_LP_5p_N1__AGGCCGTCAGTTCATG-1	-1.78743	13.8471
001-094_T0_COL_LP_5p_N1__CTGAAACGTTAGATGA-1	-0.136884	12.5288
001-094_T0_COL_LP_5p_N1__ACGAGCCAGCGCCTCA-1	-1.35403	13.785
001-094_T0_COL_LP_5p_N1__ACATCAGCATCGGTTA-1	-1.77725	13.2832
001-094_T0_COL_LP_5p_N1__AACACGTCAAGCTGTT-1	-0.303157	13.1695
001-094_T0_COL_LP_5p_N1__TGCTGCTCAGGCGATA-1	-2.0826	12.9344
001-094_T0_COL_LP_5p_N1__GTCGTAAGTCGACTAT-1	-1.50674	12.2818
001-094_T0_COL_LP_5p_N1__AGATTGCAGTCAAGCG-1	-1.33777	14.0435
001-094_T0_COL_LP_5p_N1__TGGCTGGGTGAGGCTA-1	-1.05543	13.3714
001-094_T0_COL_LP_5p_N1__GGGATGAGTCGGATCC-1	-1.36852	13.1428
001-094_T0_COL_LP_5p_N1__GGGCATCTCCTCAACC-1	-1.56072	13.1148
001-094_T0_COL_LP_5p_N1__ACCTTTATCGTGACAT-1	-0.725099	11.4292
001-094_T0_COL_LP_5p_N1__CCGGGATTCACGCGGT-1	-0.0214716	11.5973
001-094_T0_COL_LP_5p_N1__TTTGCGCTCTTCGGTC-1	-1.42721	12.8892
001-094_T0_COL_LP_5p_N1__CCCAATCCAGTCGATT-1	-1.13064	13.3981
001-094_T0_COL_LP_5p_N1__ATCCGAACAGCTGCAC-1	-1.42835	13.3921
001-094_T0_COL_LP_5p_N1__GGAATAATCTAGCACA-1	-1.57221	13.1684
001-094_T0_COL_LP_5p_N1__GTCACAATCGGTCTAA-1	-1.48564	13.55
001-094_T0_COL_LP_5p_N1__CTGTGCTCATACTCTT-1	-1.74542	13.2212
001-094_T0_COL_LP_5p_N1__TCAGCAACAGATCTGT-1	-0.771955	13.7114
001-094_T0_COL_LP_5p_N1__CGGGTCACATCTATGG-1	-0.594043	12.5526
001-094_T0_COL_LP_5p_N1__GCCAAATGTCAAAGAT-1	-0.384477	13.7522
001-094_T0_COL_LP_5p_N1__CGGAGCTAGTTGTCGT-1	-0.873844	13.5343
001-094_T0_COL_LP_5p_N1__ATCTGCCCAGGACCCT-1	-0.579868	13.6543
001-094_T0_COL_LP_5p_N1__GCGCCAACACTACAGT-1	-1.64094	13.1084
001-094_T0_COL_LP_5p_N1__CGCGGTACAGCTGTTA-1	-0.956361	13.289
001-094_T0_COL_LP_5p_N1__GCGAGAAGTTAGATGA-1	-1.21242	12.1684
001-094_T0_COL_LP_5p_N1__AGCTCCTCAGTAACGG-1	-0.463216	13.6835
001-094_T0_COL_LP_5p_N1__GTCCTCAAGGACATTA-1	-1.17219	13.2803
001-094_T0_COL_LP_5p_N1__TAGTTGGTCAGGCGAA-1	-0.0125219	13.3315
001-094_T0_COL_LP_5p_N1__ACTTACTTCCTCATTA-1	-0.966286	13.9203
001-094_T0_COL_LP_5p_N1__CAGATCAAGACACGAC-1	-0.718125	13.3644
001-094_T0_COL_LP_5p_N1__CGTAGCGCAGGACCCT-1	-1.40923	13.9697
001-094_T0_COL_LP_5p_N1__CATCGAAGTAGGGTAC-1	-1.21073	12.6961
001-094_T0_COL_LP_5p_N1__GAGTCCGTCAAGGCTT-1	-0.803738	13.5977
001-094_T0_COL_LP_5p_N1__AGTCTTTTCAGAGCTT-1	-0.176135	11.5136
001-094_T0_COL_LP_5p_N1__GATGCTAAGATCGATA-1	-0.44693	11.6228
001-094_T0_COL_LP_5p_N1__ATCACGAAGCGTAATA-1	-1.18038	13.9148
001-094_T0_COL_LP_5p_N1__TGAAAGACAATAAGCA-1	-0.837406	13.2725
001-094_T0_COL_LP_5p_N1__GGGACCTGTAAGAGGA-1	-0.530203	13.3155
001-094_T0_COL_LP_5p_N1__TGACGGCTCAAGGCTT-1	-0.46424	13.1021
001-094_T0_COL_LP_5p_N1__ATCATGGGTTACAGAA-1	-0.342579	14.0719
001-094_T0_COL_LP_5p_N1__GAACATCTCACCATAG-1	-0.483565	13.709
001-094_T0_COL_LP_5p_N1__TGAAAGAAGTATGACA-1	-1.90333	12.7983
001-094_T0_COL_LP_5p_N1__GACAGAGGTCTGCGGT-1	-1.97548	13.2762
001-094_T0_COL_LP_5p_N1__TTTGCGCTCACCACCT-1	-0.878243	12.9685
001-094_T0_COL_LP_5p_N1__TCGTAGACATACCATG-1	-1.58661	13.792
001-094_T0_COL_LP_5p_N1__GATCGTAGTCTCACCT-1	-1.79303	13.3434
001-094_T0_COL_LP_5p_N1__ATTGGACGTGAGTGAC-1	-0.679225	13.5703
001-094_T0_COL_LP_5p_N1__GATGAGGCATCACGTA-1	-1.15176	13.6253
001-094_T0_COL_LP_5p_N1__TTGACTTCAAACCCAT-1	-1.53193	13.3292
001-094_T0_COL_LP_5p_N1__TATGCCCAGCGATGAC-1	-1.86236	13.0778
001-094_T0_COL_LP_5p_N1__CGAATGTGTTATCACG-1	-1.40852	13.4237
001-094_T0_COL_LP_5p_N1__ATAAGAGAGGCAGTCA-1	-1.00991	12.8813
001-094_T0_COL_LP_5p_N1__CCTAGCTCAAAGGCGT-1	-1.3957	14.1718
001-094_T0_COL_LP_5p_N1__CCATGTCGTGTGGTTT-1	-0.419152	13.6324
001-094_T0_COL_LP_5p_N1__AACTCAGTCCGCATCT-1	-1.19034	13.4653
001-094_T0_COL_LP_5p_N1__CTAATGGTCCATGAAC-1	-0.687163	13.2814
001-094_T0_COL_LP_5p_N1__ACACCCTAGGAATGGA-1	-0.844431	13.5443
001-094_T0_COL_LP_5p_N1__GGACAAGGTATGAATG-1	-0.384091	13.9223
001-094_T0_COL_LP_5p_N1__GACTACAAGGACAGAA-1	-1.08168	13.9219
001-094_T0_COL_LP_5p_N1__GCATGTATCGTGACAT-1	-2.3227	13.2702
001-094_T0_COL_LP_5p_N1__CAGAGAGTCGGAGCAA-1	-1.43471	13.7848
001-094_T0_COL_LP_5p_N1__GACGTGCAGGCTAGCA-1	-1.54914	12.9706
001-094_T0_COL_LP_5p_N1__ACTGTCCAGTGGGTTG-1	-1.69438	13.4636
001-094_T0_COL_LP_5p_N1__GGGTTGCCATACTACG-1	-1.15451	13.5932
001-094_T0_COL_LP_5p_N1__TCGCGAGGTACGCACC-1	-1.02851	13.7461
001-094_T0_COL_LP_5p_N1__GGGACCTTCTTCCTTC-1	-0.925131	13.0729
001-094_T0_COL_LP_5p_N1__GATCGATTCAAACCGT-1	-0.907737	13.9533
001-094_T0_COL_LP_5p_N1__CCTATTATCACATACG-1	-0.892174	13.7747
001-094_T0_COL_LP_5p_N1__ATTGGACGTTCATGGT-1	-1.04796	13.0502
001-094_T0_COL_LP_5p_N1__CCCATACTCCATTCTA-1	-1.97061	13.0195
001-094_T0_COL_LP_5p_N1__TACTCGCGTGACTCAT-1	-1.31916	13.7172
001-094_T0_COL_LP_5p_N1__GCGGGTTGTGAGCGAT-1	-1.06656	13.1133
001-094_T0_COL_LP_5p_N1__TGCCAAACAGCTCGCA-1	-0.607177	11.864
001-094_T0_COL_LP_5p_N1__ATGAGGGAGTAGGCCA-1	-1.68243	13.2606
001-094_T0_COL_LP_5p_N1__GACACGCAGCCCAACC-1	-1.38259	13.5223
001-094_T0_COL_LP_5p_N1__GGGCACTAGAATAGGG-1	-1.50693	13.9146
001-094_T0_COL_LP_5p_N1__ATCCACCCATTCTCAT-1	-1.53217	13.4193
001-094_T0_COL_LP_5p_N1__CATCGAATCTCGATGA-1	-1.13156	13.6034
001-094_T0_COL_LP_5p_N1__TGATTTCTCATGCTCC-1	-1.80348	13.4747
001-094_T0_COL_LP_5p_N1__CGTAGCGGTCTTCGTC-1	-0.981199	13.8822
001-094_T0_COL_LP_5p_N1__GTTAAGCTCCTGTAGA-1	-1.45353	13.7884
001-094_T0_COL_LP_5p_N1__GACGGCTCAAAGCGGT-1	-1.36451	13.2549
001-094_T0_COL_LP_5p_N1__TTTGGTTTCACAGGCC-1	-0.958	12.9268
001-094_T0_COL_LP_5p_N1__GCATGATAGATCCCAT-1	-0.936954	13.6473
001-094_T0_COL_LP_5p_N1__CCTACACTCGGCCGAT-1	-0.942237	12.9825
001-094_T0_COL_LP_5p_N1__TTCTCCTAGTAACCCT-1	-1.37944	13.5788
001-094_T0_COL_LP_5p_N1__AACTTTCTCTACTTAC-1	-1.64284	13.4759
001-094_T0_COL_LP_5p_N1__TACCTTAAGGGAGTAA-1	-0.825701	13.2028
001-094_T0_COL_LP_5p_N1__AAATGCCGTACAGTTC-1	-0.931654	13.5477
001-094_T0_COL_LP_5p_N1__GTAACTGCAACTTGAC-1	-1.21382	13.5058
001-094_T0_COL_LP_5p_N1__ATTTCTGCACCAGGCT-1	-0.231858	12.9938
001-094_T0_COL_LP_5p_N1__TGCACCTCAGTCAGCC-1	-0.894312	11.4743
001-094_T0_COL_LP_5p_N1__AGGGTGAAGAAGGTGA-1	-0.889646	13.9958
001-094_T0_COL_LP_5p_N1__TACCTTACAGGGAGAG-1	-1.33398	13.2295
001-094_T0_COL_LP_5p_N1__GTGTGCGGTACTTCTT-1	-1.33957	13.7206
001-094_T0_COL_LP_5p_N1__CCACGGATCCGAAGAG-1	-0.909008	13.6466
001-094_T0_COL_LP_5p_N1__GGAATAAGTAAGCACG-1	-0.511774	12.8793
001-094_T0_COL_LP_5p_N1__CTCTACGAGAGGTACC-1	-1.20526	12.8415
001-094_T0_COL_LP_5p_N1__CGAGAAGGTACGACCC-1	-1.01938	13.6525
001-094_T0_COL_LP_5p_N1__CACCACTAGTCCTCCT-1	-0.780026	11.6855
001-094_T0_COL_LP_5p_N1__CTGCGGAAGCTGCAAG-1	-1.85404	12.8624
001-094_T0_COL_LP_5p_N1__TAGTGGTTCAGCACAT-1	-0.48689	11.3393
001-094_T0_COL_LP_5p_N1__GGAACTTAGAAGGTTT-1	-1.39597	13.6249
001-094_T0_COL_LP_5p_N1__GACTACATCCTTAATC-1	-1.18043	12.979
001-094_T0_COL_LP_5p_N1__CTTCTCTGTACTCTCC-1	-0.363735	11.7171
001-094_T0_COL_LP_5p_N1__GCTGCTTTCGCGTAGC-1	-1.49876	13.2629
001-094_T0_COL_LP_5p_N1__GAGGTGAAGAAAGTGG-1	-1.19586	13.0778
001-094_T0_COL_LP_5p_N1__AGCCTAATCATCTGTT-1	-1.55857	13.3833
001-094_T0_COL_LP_5p_N1__CAACTAGAGGTGATAT-1	-1.18567	13.071
001-094_T0_COL_LP_5p_N1__GAACGGAAGTACGTTC-1	-0.936393	13.3948
001-094_T0_COL_LP_5p_N1__TATCTCATCACCCGAG-1	-1.49298	13.5137
001-094_T0_COL_LP_5p_N1__CTGAAGTTCAAAGTAG-1	-1.77821	12.953
001-094_T0_COL_LP_5p_N1__TTCTCCTAGTCCGTAT-1	-1.29871	14.1963
001-094_T0_COL_LP_5p_N1__CACCTTGAGGGAACGG-1	-1.75509	13.6361
001-094_T0_COL_LP_5p_N1__CGATCGGAGGATGGAA-1	-0.870912	13.1245
001-094_T0_COL_LP_5p_N1__CTCACACCACGAAGCA-1	-1.39432	13.3642
001-094_T0_COL_LP_5p_N1__ACATCAGGTTCCGGCA-1	-1.38511	13.9325
001-094_T0_COL_LP_5p_N1__AACACGTTCACCCGAG-1	-1.57291	12.8109
001-094_T0_COL_LP_5p_N1__CGTCCATAGGATATAC-1	-1.90488	13.2467
001-094_T0_COL_LP_5p_N1__CGCTATCTCTGCTTGC-1	-1.16723	13.5856
001-094_T0_COL_LP_5p_N1__AACTCCCGTGACGCCT-1	-1.2659	13.4183
001-094_T0_COL_LP_5p_N1__CCCTCCTCAACTGCTA-1	-0.181589	13.5385
001-094_T0_COL_LP_5p_N1__TGTTCCGTCCAAACAC-1	-0.997122	13.4831
001-094_T0_COL_LP_5p_N1__CAACTAGTCGCTAGCG-1	-0.599763	13.6333
001-094_T0_COL_LP_5p_N1__AAGTCTGCATATGAGA-1	-1.06832	13.2636
001-094_T0_COL_LP_5p_N1__TACTTACGTTACGCGC-1	-0.59822	13.9977
001-094_T0_COL_LP_5p_N1__GCTTCCAAGGCTCTTA-1	-0.314165	11.232
001-094_T0_COL_LP_5p_N1__GCAGCCATCCGCGGTA-1	-0.303194	13.4224
001-094_T0_COL_LP_5p_N1__CCTCTGAAGCTAACAA-1	-1.24866	12.6324
001-094_T0_COL_LP_5p_N1__CAGTCCTCACGGATAG-1	-0.575993	13.3595
001-094_T0_COL_LP_5p_N1__TCGCGTTAGTAGGTGC-1	-0.609091	13.0024
001-094_T0_COL_LP_5p_N1__GATCAGTTCTCTAAGG-1	-1.23404	13.0927
001-094_T0_COL_LP_5p_N1__TGCCCATAGATGGGTC-1	-0.574628	13.0645
001-094_T0_COL_LP_5p_N1__AACCATGGTAAACCTC-1	-1.05431	13.1076
001-094_T0_COL_LP_5p_N1__AGTGTCAGTCTAGCGC-1	-1.21343	13.7566
001-094_T0_COL_LP_5p_N1__CGGACTGAGGATTCGG-1	-1.05382	11.4799
001-094_T0_COL_LP_5p_N1__GATCAGTCAAGTTAAG-1	-1.80235	13.432
001-094_T0_COL_LP_5p_N1__TAGGCATGTCTTTCAT-1	-0.877433	13.5613
001-094_T0_COL_LP_5p_N1__CTCGTACGTTTCGCTC-1	-1.81559	13.3962
001-094_T0_COL_LP_5p_N1__ACACTGATCAATCACG-1	-0.627866	12.8715
001-094_T0_COL_LP_5p_N1__CTCACACCAAGTCTAC-1	-1.12192	13.8051
001-094_T0_COL_LP_5p_N1__TCTATTGAGAGTACCG-1	-1.53626	13.6727
001-094_T0_COL_LP_5p_N1__CTACATTCAAACCCAT-1	-1.51807	13.1452
001-094_T0_COL_LP_5p_N1__ACTGATGCATAGACTC-1	-0.873306	13.4703
001-094_T0_COL_LP_5p_N1__GGTGAAGAGAGACTTA-1	-1.91333	13.0274
001-094_T0_COL_LP_5p_N1__ATTCTACCATGCAACT-1	-1.27275	14.2491
001-094_T0_COL_LP_5p_N1__CATGCCTAGATGCCAG-1	-0.646403	11.5959
001-094_T0_COL_LP_5p_N1__AAGGCAGTCCCAGGTG-1	-1.53475	13.5474
001-094_T0_COL_LP_5p_N1__ACGGGCTTCCACTCCA-1	-1.4897	13.6111
001-094_T0_COL_LP_5p_N1__CTAAGACTCCGAATGT-1	-0.704808	13.7309
001-094_T0_COL_LP_5p_N1__ACATCAGAGTAACCCT-1	-0.964639	13.5934
001-094_T0_COL_LP_5p_N1__GGACGTCAGATATGGT-1	-1.15188	13.1911
001-094_T0_COL_LP_5p_N1__GGCGACTTCAATACCG-1	-0.798249	13.5547
001-094_T0_COL_LP_5p_N1__CACCTTGTCCGCATAA-1	-1.42785	13.4452
001-094_T0_COL_LP_5p_N1__TATCTCAAGGCATTGG-1	-0.259949	11.5529
001-094_T0_COL_LP_5p_N1__GATTCAGTCAGATAAG-1	-1.15832	13.629
001-094_T0_COL_LP_5p_N1__TAGACCAGTGTTGGGA-1	-0.669072	11.0733
001-094_T0_COL_LP_5p_N1__TGAGCCGAGGGAACGG-1	-0.15022	13.6389
001-094_T0_COL_LP_5p_N1__CGGCTAGCAACGATCT-1	-1.50106	13.2952
001-094_T0_COL_LP_5p_N1__TGAGCATAGTCCAGGA-1	-1.3376	13.0522
001-094_T0_COL_LP_5p_N1__ACTGATGCATGGTAGG-1	-1.04862	13.6172
001-094_T0_COL_LP_5p_N1__GTCACAATCCCATTTA-1	-1.12657	12.6747
001-094_T0_COL_LP_5p_N1__GTACGTACATGCCACG-1	-1.10631	13.3174
001-094_T0_COL_LP_5p_N1__GCATGTAAGGACTGGT-1	-1.00432	13.2883
001-094_T0_COL_LP_5p_N1__AGCGTATCATTACCTT-1	0.611807	11.8082
001-094_T0_COL_LP_5p_N1__GCGACCACACTACAGT-1	-0.426198	13.4932
001-094_T0_COL_LP_5p_N1__CTCGAAAAGTCAAGCG-1	-0.951464	12.7733
001-094_T0_COL_LP_5p_N1__TAGTGGTAGATGAGAG-1	-1.33829	13.4517
001-094_T0_COL_LP_5p_N1__TTCGGTCTCGTACGGC-1	-0.178137	11.8199
001-094_T0_COL_LP_5p_N1__ATCCGAATCTTTACAC-1	-1.02127	12.8995
001-094_T0_COL_LP_5p_N1__GCTTCCATCTTTAGGG-1	-0.812046	13.4047
001-094_T0_COL_LP_5p_N1__TCAATCTTCAGTGCAT-1	-0.874161	13.2502
001-094_T0_COL_LP_5p_N1__GTATTCTGTAGAAGGA-1	-1.16032	13.2167
001-094_T0_COL_LP_5p_N1__CGAATGTAGCGTTGCC-1	-1.52503	13.4932
001-094_T0_COL_LP_5p_N1__GAACCTATCAAGGTAA-1	-1.77708	13.1429
001-094_T0_COL_LP_5p_N1__AGGCCACGTCTCGTTC-1	-1.35011	13.7868
001-094_T0_COL_LP_5p_N1__TAGAGCTTCAAGATCC-1	-0.301677	14.0484
001-094_T0_COL_LP_5p_N1__CATGCCTCAAAGTCAA-1	-1.1064	13.8858
001-094_T0_COL_LP_5p_N1__TCAACGAAGAAACGCC-1	-1.16263	13.5979
001-094_T0_COL_LP_5p_N1__GGGAGATCATGATCCA-1	-1.99348	13.3938
001-094_T0_COL_LP_5p_N1__AACTCAGAGATCGATA-1	-1.30043	13.9111
001-094_T0_COL_LP_5p_N1__GCAAACTTCGGCGCAT-1	-1.34978	13.3665
001-094_T0_COL_LP_5p_N1__TACTCGCAGCCCGAAA-1	-0.675499	13.3331
001-094_T0_COL_LP_5p_N1__GTCACAAGTTATCACG-1	-0.755002	13.9214
001-094_T0_COL_LP_5p_N1__CTGATCCAGATCCGAG-1	-0.93819	13.1278
001-094_T0_COL_LP_5p_N1__CGACCTTCAATGGAGC-1	-1.13799	13.73
001-094_T0_COL_LP_5p_N1__CTGTTTAGTTCCACTC-1	-0.825973	13.6084
001-094_T0_COL_LP_5p_N1__GGTGTTACAAGCTGGA-1	-0.599269	11.4766
001-094_T0_COL_LP_5p_N1__TGTTCCGTCGAATCCA-1	-0.0831864	12.1068
001-094_T0_COL_LP_5p_N1__ACACTGAGTTACCAGT-1	-0.0665114	11.4074
001-094_T0_COL_LP_5p_N1__TACTTACGTAACGACG-1	-1.78269	13.3605
001-094_T0_COL_LP_5p_N1__GTCACAATCTCGTTTA-1	-0.229848	11.2567
001-094_T0_COL_LP_5p_N1__AACTCCCCAAAGCAAT-1	-1.29294	13.9741
001-094_T0_COL_LP_5p_N1__GTACTTTGTAAACCTC-1	-0.368828	13.838
001-094_T0_COL_LP_5p_N1__CGATTGAAGCAGCCTC-1	-2.14131	13.6569
001-094_T0_COL_LP_5p_N1__CTTAGGAGTGTGCCTG-1	-1.13564	12.9522
001-094_T0_COL_LP_5p_N1__CTTCTCTTCGCGTTTC-1	-0.731098	13.3717
001-094_T0_COL_LP_5p_N1__CAGCCGATCTTAGAGC-1	-0.839312	13.6676
001-094_T0_COL_LP_5p_N1__GTTAAGCCAGTCAGAG-1	-0.550283	13.5239
001-094_T0_COL_LP_5p_N1__GGAACTTTCAAGGCTT-1	-1.10832	13.5123
001-094_T0_COL_LP_5p_N1__GGCAATTTCTTCAACT-1	-1.13316	13.8308
001-094_T0_COL_LP_5p_N1__TGACTTTAGACAAAGG-1	-0.955244	13.2468
001-094_T0_COL_LP_5p_N1__GCGCAGTAGGAATCGC-1	-1.00974	13.439
001-094_T0_COL_LP_5p_N1__TTGAACGGTCATGCCG-1	-0.852547	13.3918
001-094_T0_COL_LP_5p_N1__TTCGGTCGTCATATCG-1	-0.740355	11.3551
001-094_T0_COL_LP_5p_N1__CTGATCCGTCACACGC-1	-1.41683	13.1657
001-094_T0_COL_LP_5p_N1__TACTTACTCTACCTGC-1	-1.37128	13.3809
001-094_T0_COL_LP_5p_N1__TATCAGGTCAGCTTAG-1	-0.119994	12.448
001-094_T0_COL_LP_5p_N1__CTCCTAGGTCACCCAG-1	-0.853982	13.1891
001-094_T0_COL_LP_5p_N1__CGATTGAGTTGTGGCC-1	-1.0312	12.6844
001-094_T0_COL_LP_5p_N1__TGTTCCGGTCCAGTGC-1	-1.51357	13.7389
001-094_T0_COL_LP_5p_N1__CAGGTGCTCCTCGCAT-1	-0.605701	13.4279
001-094_T0_COL_LP_5p_N1__TCGGTAAGTATGAATG-1	-0.90563	13.6572
001-094_T0_COL_LP_5p_N1__GGTGCGTCACGCATCG-1	0.0242016	11.9199
001-094_T0_COL_LP_5p_N1__GGGTTGCCATGAACCT-1	-1.17986	13.0894
001-094_T0_COL_LP_5p_N1__TAGTTGGGTAGAGTGC-1	-0.824356	13.5321
001-094_T0_COL_LP_5p_N1__CGTAGCGTCAGAAATG-1	-1.206	13.5067
001-094_T0_COL_LP_5p_N1__TCGCGTTGTCGCATAT-1	-0.692617	13.8802
001-094_T0_COL_LP_5p_N1__CATATGGAGACATAAC-1	-0.675635	12.4511
001-094_T0_COL_LP_5p_N1__ATTGGTGTCCCGACTT-1	-2.32661	12.5285
001-094_T0_COL_LP_5p_N1__AAACGGGGTCATGCAT-1	-0.660071	13.6846
001-094_T0_COL_LP_5p_N1__CGAACATCAAGACACG-1	-0.978768	13.6904
001-094_T0_COL_LP_5p_N1__ACTGATGCAGAAGCAC-1	0.0895987	13.3812
001-094_T0_COL_LP_5p_N1__CTAGTGAGTAGCCTAT-1	-0.923231	13.4376
001-094_T0_COL_LP_5p_N1__GCAAACTCAGCTGTAT-1	-1.35534	13.1808
001-094_T0_COL_LP_5p_N1__TCTTCGGCATGTAAGA-1	-0.996293	13.2633
001-094_T0_COL_LP_5p_N1__TACCTTACAAACGTGG-1	-1.27386	11.8218
001-094_T0_COL_LP_5p_N1__CAAGTTGAGGAATTAC-1	-1.80068	12.5929
001-094_T0_COL_LP_5p_N1__ACTTTCACAGACAAAT-1	-0.967654	13.7071
001-094_T0_COL_LP_5p_N1__ACAGCCGGTAAGGGAA-1	-1.62243	13.1702
001-094_T0_COL_LP_5p_N1__TGTTCCGTCACGAAGG-1	-1.64188	12.5725
001-094_T0_COL_LP_5p_N1__AACTGGTCAAGCCGCT-1	-1.36241	13.5791
001-094_T0_COL_LP_5p_N1__CTCATTAAGACTGGGT-1	-0.78658	14.0585
001-094_T0_COL_LP_5p_N1__TTGGAACCAACTGCTA-1	-0.851255	13.0703
001-094_T0_COL_LP_5p_N1__CAGTAACGTGCTCTTC-1	-0.782181	13.3513
001-094_T0_COL_LP_5p_N1__TCCCGATGTCACACGC-1	0.00813308	13.7349
001-094_T0_COL_LP_5p_N1__TACTCGCTCCGGCACA-1	-1.17253	13.3786
001-094_T0_COL_LP_5p_N1__CTCGGGAAGACGCAAC-1	-1.78185	13.497
001-094_T0_COL_LP_5p_N1__GAGTCCGGTGCGAAAC-1	-1.73743	13.6703
001-094_T0_COL_LP_5p_N1__TGTGTTTGTAGTAGTA-1	-0.480811	13.6371
001-094_T0_COL_LP_5p_N1__TTGGCAATCAGAAATG-1	-0.483022	13.0424
001-094_T0_COL_LP_5p_N1__GCGCCAACATGGTCAT-1	-0.726527	13.6353
001-094_T0_COL_LP_5p_N1__ACACCAACACACCGCA-1	-1.18962	13.8333
001-094_T0_COL_LP_5p_N1__TACACGATCCTTAATC-1	-1.16957	12.597
001-094_T0_COL_LP_5p_N1__ACGGAGAGTTGGGACA-1	-0.142163	13.7359
001-094_T0_COL_LP_5p_N1__AGCCTAAGTCGTCTTC-1	-1.42636	13.8529
001-094_T0_COL_LP_5p_N1__GGACGTCTCTTTAGGG-1	-0.269472	12.9426
001-094_T0_COL_LP_5p_N1__GCGCGATAGGTAAACT-1	-1.49343	13.8671
001-094_T0_COL_LP_5p_N1__AAAGCAAGTGTGACGA-1	-1.01506	13.3489
001-094_T0_COL_LP_5p_N1__CAGGTGCTCGAATGGG-1	-1.89461	13.6912
001-094_T0_COL_LP_5p_N1__TGAGAGGTCTTGTATC-1	-0.949472	12.87
001-094_T0_COL_LP_5p_N1__CTCAGAATCTCGAGTA-1	-0.268369	12.7154
001-094_T0_COL_LP_5p_N1__CATGACAAGATAGCAT-1	-0.688612	13.4096
001-094_T0_COL_LP_5p_N1__GGCTGGTTCACAAACC-1	-1.12285	12.6491
001-094_T0_COL_LP_5p_N1__AATCGGTGTCACTGGC-1	-1.61427	13.7572
001-094_T0_COL_LP_5p_N1__GTCAAGTGTCAAAGAT-1	-1.94118	13.7397
001-094_T0_COL_LP_5p_N1__CCGTACTGTCGCGAAA-1	-0.791327	13.4799
001-094_T0_COL_LP_5p_N1__AGCAGCCTCCATGAAC-1	-2.44521	12.2762
001-094_T0_COL_LP_5p_N1__CCGGGATGTCCATCCT-1	-0.996969	13.7019
001-094_T0_COL_LP_5p_N1__TCTGGAAGTGCGATAG-1	-1.4666	12.6882
001-094_T0_COL_LP_5p_N1__CAAGATCGTCGACTGC-1	-1.09145	13.8633
001-094_T0_COL_LP_5p_N1__TTATGCTGTCCTAGCG-1	-0.658523	13.8076
001-094_T0_COL_LP_5p_N1__CGTCCATCAGGTCGTC-1	-1.21804	13.3994
001-094_T0_COL_LP_5p_N1__TCGCGTTAGTAGGCCA-1	-1.14209	14.261
001-094_T0_COL_LP_5p_N1__ATGAGGGGTAAGAGAG-1	-1.66603	12.9096
001-094_T0_COL_LP_5p_N1__TCGGTAATCACCTTAT-1	-1.90743	13.2267
001-094_T0_COL_LP_5p_N1__GTTAAGCCAGTGGGAT-1	-1.05714	13.695
001-094_T0_COL_LP_5p_N1__GTTAAGCGTCACTTCC-1	-1.1756	13.8986
001-094_T0_COL_LP_5p_N1__CTCCTAGCATTTGCTT-1	-1.17353	13.1848
001-094_T0_COL_LP_5p_N1__AGTGGGAGTCCCTACT-1	-1.49256	13.5889
001-094_T0_COL_LP_5p_N1__ACGCAGCAGTGGGTTG-1	-0.758931	13.5062
001-094_T0_COL_LP_5p_N1__GAAACTCAGGATGTAT-1	-0.349392	12.7766
001-094_T0_COL_LP_5p_N1__TCCCGATAGCAGCCTC-1	-0.142927	12.2855
001-094_T0_COL_LP_5p_N1__TAGGCATTCCCTCTTT-1	-1.06933	12.9179
001-094_T0_COL_LP_5p_N1__GAACGGAGTAATCACC-1	-1.25572	13.3273
001-094_T0_COL_LP_5p_N1__CTCAGAAAGCAGCGTA-1	-0.738167	14.0045
001-094_T0_COL_LP_5p_N1__CTAAGACAGGCGTACA-1	-1.41971	13.4339
001-094_T0_COL_LP_5p_N1__TGATTTCTCCTTTCTC-1	-1.20426	13.6236
001-094_T0_COL_LP_5p_N1__TGCGCAGAGACAAGCC-1	-0.865834	13.8195
001-094_T0_COL_LP_5p_N1__CTTAACTTCGGCTTGG-1	0.181781	11.8388
001-094_T0_COL_LP_5p_N1__CGTTCTGCAGATGGGT-1	-1.49157	13.5543
001-094_T0_COL_LP_5p_N1__ACATACGTCAGTTGAC-1	-0.784003	13.6102
001-094_T0_COL_LP_5p_N1__ACAGCTAGTAAACGCG-1	-0.606371	12.564
001-094_T0_COL_LP_5p_N1__GACTGCGAGCCCAGCT-1	-2.16337	13.2122
001-094_T0_COL_LP_5p_N1__AGCGGTCAGCTCTCGG-1	-0.694285	13.3547
001-094_T0_COL_LP_5p_N1__GAAGCAGCATTCTCAT-1	-0.819391	13.39
001-094_T0_COL_LP_5p_N1__AACTCAGAGTACGTTC-1	-0.496703	11.3845
001-094_T0_COL_LP_5p_N1__AACACGTCACTTACGA-1	-1.22552	13.1122
001-094_T0_COL_LP_5p_N1__TGTGGTACAGTAGAGC-1	-1.0026	12.7769
001-094_T0_COL_LP_5p_N1__GACGGCTGTTGGTTTG-1	-1.61958	13.4679
001-094_T0_COL_LP_5p_N1__AGGTCATGTTGAACTC-1	-0.549475	13.8902
001-094_T0_COL_LP_5p_N1__GATTCAGAGTGTTAGA-1	-1.04779	13.9144
001-094_T0_COL_LP_5p_N1__CTCTGGTCACAAGCCC-1	-1.13411	13.2704
001-094_T0_COL_LP_5p_N1__CATCGAACACCGAAAG-1	-1.48846	13.2977
001-094_T0_COL_LP_5p_N1__ACGATGTAGCAGGTCA-1	-1.2193	13.1923
001-094_T0_COL_LP_5p_N1__AACCATGGTAGGGTAC-1	-1.1618	13.0577
001-094_T0_COL_LP_5p_N1__ATTATCCCAGGGTATG-1	-1.73657	13.5736
001-094_T0_COL_LP_5p_N1__CGCTGGACAGGGTACA-1	-1.4651	13.5183
001-094_T0_COL_LP_5p_N1__TCGGGACTCCACTCCA-1	-1.33516	12.6887
001-094_T0_COL_LP_5p_N1__TGCTGCTCACTTCGAA-1	-0.736861	13.1177
001-094_T0_COL_LP_5p_N1__CGTGTAAAGCCAACAG-1	-0.92571	12.6519
001-094_T0_COL_LP_5p_N1__TCGCGTTTCCTATTCA-1	-1.24734	13.5658
001-094_T0_COL_LP_5p_N1__GTCAAGTAGTAGCGGT-1	-1.17371	13.8752
001-094_T0_COL_LP_5p_N1__CGGACACCAGCTGCAC-1	-1.65382	13.5402
001-094_T0_COL_LP_5p_N1__ACTGAGTGTCAAGCGA-1	-0.75535	13.9765
001-094_T0_COL_LP_5p_N1__ACGCAGCCAACTGGCC-1	-0.669959	11.7643
001-094_T0_COL_LP_5p_N1__GAAATGATCATGGTCA-1	-0.804665	13.5947
001-094_T0_COL_LP_5p_N1__CTGCTGTAGGACAGCT-1	-0.5337	12.9873
001-094_T0_COL_LP_5p_N1__CAGGTGCTCCCTGACT-1	-0.131844	13.7966
001-094_T0_COL_LP_5p_N1__ATAAGAGAGTGGTAAT-1	-1.07435	13.5888
001-094_T0_COL_LP_5p_N1__CTGTTTACACACCGAC-1	-1.79715	12.3563
001-094_T0_COL_LP_5p_N1__AGTGTCATCCCACTTG-1	1.10376	11.632
001-094_T0_COL_LP_5p_N1__AGTCTTTCAGTTAACC-1	-0.649732	12.6835
001-094_T0_COL_LP_5p_N1__AATCGGTTCCGAGCCA-1	-1.35259	13.4629
001-094_T0_COL_LP_5p_N1__ACATGGTTCGCCAGCA-1	-0.336957	13.1245
001-094_T0_COL_LP_5p_N1__CGTCACTTCTGACCTC-1	-0.0772609	11.8048
001-094_T0_COL_LP_5p_N1__ACATACGAGGGTGTGT-1	-1.65098	13.5954
001-094_T0_COL_LP_5p_N1__GTCTCGTGTGGAAAGA-1	-0.203444	12.9298
001-094_T0_COL_LP_5p_N1__CTACACCAGCGCTTAT-1	-1.02411	13.2858
001-094_T0_COL_LP_5p_N1__CGTCAGGAGGCGACAT-1	-0.107062	13.6298
001-094_T0_COL_LP_5p_N1__CCTAGCTTCGCCCTTA-1	-0.631867	13.4227
001-094_T0_COL_LP_5p_N1__TCGAGGCCAGCTCCGA-1	-0.733309	14.0295
001-094_T0_COL_LP_5p_N1__TCGAGGCCAAACGCGA-1	-0.624972	13.4445
001-094_T0_COL_LP_5p_N1__CAGCAGCGTCTGCAAT-1	-0.830135	13.6434
001-094_T0_COL_LP_5p_N1__GTCACGGCATGATCCA-1	-0.654821	12.662
001-094_T0_COL_LP_5p_N1__AACGTTGTCCCAGGTG-1	-1.38956	13.1296
001-094_T0_COL_LP_5p_N1__TACGGATCACTTACGA-1	-0.380083	13.3147
001-094_T0_COL_LP_5p_N1__CATATTCTCAATCTCT-1	-0.652048	13.4328
001-094_T0_COL_LP_5p_N1__TGTATTCGTCTCTTAT-1	-2.08442	13.1246
001-094_T0_COL_LP_5p_N1__CGATCGGGTGTCAATC-1	-1.02831	13.0935
001-094_T0_COL_LP_5p_N1__GCGACCAGTACCATCA-1	-0.877946	13.8031
001-094_T0_COL_LP_5p_N1__ACACTGAAGTGTGAAT-1	-1.21547	14.0137
001-094_T0_COL_LP_5p_N1__CACCAGGAGGGTTCCC-1	-1.52864	13.469
001-094_T0_COL_LP_5p_N1__GTACTTTCAGTGAGTG-1	-1.43725	13.4404
001-094_T0_COL_LP_5p_N1__ATGGGAGCAATCACAC-1	-0.933699	12.1076
001-094_T0_COL_LP_5p_N1__GGGTTGCTCACATAGC-1	-1.35682	13.4787
001-094_T0_COL_LP_5p_N1__ATGAGGGTCATTCACT-1	-1.60491	13.482
001-094_T0_COL_LP_5p_N1__TATTACCAGATAGGAG-1	-0.518001	12.4561
001-094_T0_COL_LP_5p_N1__TCTATTGTCAACACCA-1	-0.042668	13.6745
001-094_T0_COL_LP_5p_N1__CTGAAGTAGTGAACGC-1	-0.349804	13.9218
001-094_T0_COL_LP_5p_N1__GGGTTGCGTACTCGCG-1	-1.16841	12.9937
001-094_T0_COL_LP_5p_N1__GGAAAGCGTACCTACA-1	-0.962167	13.862
001-094_T0_COL_LP_5p_N1__TAGGCATGTAGAAAGG-1	-0.0885482	13.7266
001-094_T0_COL_LP_5p_N1__CCTACCAAGACGCACA-1	-0.931877	13.771
001-094_T0_COL_LP_5p_N1__TTCCCAGGTGCAGACA-1	-1.16395	11.6074
001-094_T0_COL_LP_5p_N1__AGTTGGTAGAAACGCC-1	-1.39842	13.0665
001-094_T0_COL_LP_5p_N1__CTCGTCACAATTCCTT-1	-1.15921	13.4464
001-094_T0_COL_LP_5p_N1__GACGTGCAGACAGGCT-1	-1.22912	13.5482
001-094_T0_COL_LP_5p_N1__TGGGCGTAGTCATGCT-1	-0.991653	12.9545
001-094_T0_COL_LP_5p_N1__GTAACGTCACGGCTAC-1	-1.27625	13.1539
001-094_T0_COL_LP_5p_N1__ACCAGTAAGAATGTTG-1	-0.874146	12.8677
001-094_T0_COL_LP_5p_N1__TGCCCATGTAATAGCA-1	-1.21299	13.3408
001-094_T0_COL_LP_5p_N1__GCTTCCATCAGCAACT-1	-0.304292	12.6401
001-094_T0_COL_LP_5p_N1__AGCCTAAGTCGTGGCT-1	-1.85912	13.6321
001-094_T0_COL_LP_5p_N1__GTGGGTCGTTGTGGCC-1	-1.36376	13.9639
001-094_T0_COL_LP_5p_N1__CAGCTGGCAAGCCCAC-1	-1.11359	13.8407
001-094_T0_COL_LP_5p_N1__GACGTTAGTCCATCCT-1	-0.478717	11.5321
001-094_T0_COL_LP_5p_N1__GGACGTCTCCTTCAAT-1	-1.66771	13.7228
001-094_T0_COL_LP_5p_N1__CACAAACCAATGGACG-1	-1.62368	13.3686
001-094_T0_COL_LP_5p_N1__CAAGATCGTTGCTCCT-1	-1.26005	13.3928
001-094_T0_COL_LP_5p_N1__ACTTTCAGTGTTTGGT-1	-1.03659	13.3655
001-094_T0_COL_LP_5p_N1__ACTGCTCCACGGTGTC-1	-0.441371	13.6258
001-094_T0_COL_LP_5p_N1__TTGGCAACACAGACAG-1	-1.12077	13.7211
001-094_T0_COL_LP_5p_N1__GTGTTAGCACATGACT-1	-1.16573	13.6796
001-094_T0_COL_LP_5p_N1__TGTGTTTAGTGGAGAA-1	-1.59377	13.6773
001-094_T0_COL_LP_5p_N1__GGCGACTTCACGACTA-1	-0.773488	13.2257
001-094_T0_COL_LP_5p_N1__TTGGAACGTGATGTCT-1	-1.68139	13.1577
001-094_T0_COL_LP_5p_N1__AGACGTTTCTGCGACG-1	-0.0280865	13.9976
001-094_T0_COL_LP_5p_N1__CCAATCCAGACTTTCG-1	-1.11455	13.641
001-094_T0_COL_LP_5p_N1__ATTACTCGTGGTCTCG-1	-0.926622	14.007
001-094_T0_COL_LP_5p_N1__GAACGGAGTCTAGCGC-1	-2.03839	13.5085
001-094_T0_COL_LP_5p_N1__TTTACTGGTAGCAAAT-1	-1.28936	13.6978
001-094_T0_COL_LP_5p_N1__GGGAATGTCTAACTCT-1	-1.12524	12.5021
001-094_T0_COL_LP_5p_N1__AGTAGTCGTCGACTAT-1	-0.888263	13.7283
001-094_T0_COL_LP_5p_N1__CGGCTAGGTTGATTCG-1	-1.92902	12.8324
001-094_T0_COL_LP_5p_N1__GCTGGGTAGTTGAGAT-1	-0.339826	13.6181
001-094_T0_COL_LP_5p_N1__CTCAGAAAGTCAAGGC-1	-1.29269	12.2397
001-094_T0_COL_LP_5p_N1__ACACCGGTCAAGAAGT-1	-0.38776	11.3769
001-094_T0_COL_LP_5p_N1__CCATGTCTCGCTTGTC-1	-0.19925	14.0229
001-094_T0_COL_LP_5p_N1__GGGATGAAGGTTACCT-1	-0.846706	13.3693
001-094_T0_COL_LP_5p_N1__CACTCCACAGCCTTGG-1	0.00459486	13.6741
001-094_T0_COL_LP_5p_N1__GCCAAATGTCTAGTCA-1	-1.53274	12.8563
001-094_T0_COL_LP_5p_N1__GGACATTTCGCAAACT-1	-0.979862	13.0495
001-094_T0_COL_LP_5p_N1__GTGGGTCTCGGCATCG-1	-1.60522	13.2277
001-094_T0_COL_LP_5p_N1__CAGAATCGTTGCCTCT-1	-1.26748	12.9612
001-094_T0_COL_LP_5p_N1__CTCGGAGAGATGCCAG-1	-1.82655	13.7176
001-094_T0_COL_LP_5p_N1__TTCGAAGAGTCCAGGA-1	-1.65057	13.3676
001-094_T0_COL_LP_5p_N1__GCATGATAGCGCTTAT-1	-0.867757	13.1974
001-094_T0_COL_LP_5p_N1__GCATGTAAGAGGACGG-1	-1.0447	11.6782
001-094_T0_COL_LP_5p_N1__GGTGCGTAGTGCAAGC-1	-1.48355	13.4399
001-094_T0_COL_LP_5p_N1__TCGCGTTGTATGCTTG-1	-0.770129	11.4301
001-094_T0_COL_LP_5p_N1__ACCAGTACAGATCCAT-1	-0.597852	13.6508
001-094_T0_COL_LP_5p_N1__GACTGCGCAAACCCAT-1	-0.708719	11.4424
001-094_T0_COL_LP_5p_N1__AATCCAGTCGATCCCT-1	-1.28527	12.2681
001-094_T0_COL_LP_5p_N1__CGAACATTCTTCCTTC-1	-1.12013	14.0632
001-094_T0_COL_LP_5p_N1__ATAGACCTCACCTCGT-1	-1.28309	13.6244
001-094_T0_COL_LP_5p_N1__TTCTTAGAGCCCAACC-1	-0.954722	13.6854
001-094_T0_COL_LP_5p_N1__AGGCCGTCACCACCAG-1	-1.00579	13.6405
001-094_T0_COL_LP_5p_N1__TGGCGCATCCACTCCA-1	-0.82307	13.4497
001-094_T0_COL_LP_5p_N1__TTTGGTTAGTTGAGAT-1	-0.914297	11.5265
001-094_T0_COL_LP_5p_N1__TACTCATGTCTGATCA-1	0.232219	13.6007
001-094_T0_COL_LP_5p_N1__CTGAAACGTTATCCGA-1	-1.79867	13.6238
001-094_T0_COL_LP_5p_N1__CTACACCCAGCTTAAC-1	-0.565412	12.1846
001-094_T0_COL_LP_5p_N1__AGTGAGGAGTGGTAGC-1	-1.18629	13.5557
001-094_T0_COL_LP_5p_N1__TTAACTCTCTTGTATC-1	-1.06586	13.7654
001-094_T0_COL_LP_5p_N1__AGCGTATCAATCAGAA-1	-0.918924	13.22
001-094_T0_COL_LP_5p_N1__TTGGAACCAGCTGTGC-1	-1.04588	13.3761
001-094_T0_COL_LP_5p_N1__CTCATTATCAGCCTAA-1	-2.24229	13.3265
001-094_T0_COL_LP_5p_N1__GCGCAACAGGCTAGCA-1	-0.867207	13.408
001-094_T0_COL_LP_5p_N1__CATTCGCCAATCCGAT-1	-1.48044	10.9921
001-094_T0_COL_LP_5p_N1__TCAGGATGTCAATACC-1	-0.443146	12.2913
001-094_T0_COL_LP_5p_N1__AAAGCAAGTACTCAAC-1	-1.37167	12.7986
001-094_T0_COL_LP_5p_N1__GGGACCTTCCCAGGTG-1	0.395137	13.4909
001-094_T0_COL_LP_5p_N1__GGCCGATCAGTCACTA-1	-0.884278	13.2485
001-094_T0_COL_LP_5p_N1__GACTAACGTCCGCTGA-1	-1.08472	13.5098
001-094_T0_COL_LP_5p_N1__GGCTCGATCATGTGGT-1	-1.21006	13.0108
001-094_T0_COL_LP_5p_N1__CCCATACTCTCACATT-1	-0.809487	13.6891
001-094_T0_COL_LP_5p_N1__CAGCTAAGTAGATTAG-1	-2.44783	12.7154
001-094_T0_COL_LP_5p_N1__AGATTGCTCAATACCG-1	-1.05779	14.1982
001-094_T0_COL_LP_5p_N1__AACCATGGTCCCTTGT-1	-0.252243	13.6328
001-094_T0_COL_LP_5p_N1__TGACTAGAGACTCGGA-1	-1.33707	13.3412
001-094_T0_COL_LP_5p_N1__GGTGAAGCAAGCCGTC-1	-1.6837	13.5976
001-094_T0_COL_LP_5p_N1__GCTTCCAGTTCCAACA-1	-0.276975	13.8221
001-094_T0_COL_LP_5p_N1__CGAGAAGAGCGTGAAC-1	-1.82933	13.426
001-094_T0_COL_LP_5p_N1__GCGACCACAGATTGCT-1	-1.15209	12.8972
001-094_T0_COL_LP_5p_N1__GAAACTCTCCCATTAT-1	-1.32322	13.4522
001-094_T0_COL_LP_5p_N1__AAGGAGCCAAGTAGTA-1	-1.9418	13.5559
001-094_T0_COL_LP_5p_N1__GTACTCCTCACTTCAT-1	-2.08169	12.735
001-094_T0_COL_LP_5p_N1__CACACCTTCAATAAGG-1	-0.471525	13.3179
001-094_T0_COL_LP_5p_N1__CAGATCACAAGAGGCT-1	-1.33451	13.4396
001-094_T0_COL_LP_5p_N1__TACAGTGGTGCTGTAT-1	-1.25724	13.6463
001-094_T0_COL_LP_5p_N1__CCCAGTTGTGTAAGTA-1	-2.02621	12.7556
001-094_T0_COL_LP_5p_N1__GCTGCAGTCTGTTTGT-1	-0.970104	13.3463
001-094_T0_COL_LP_5p_N1__GACGCGTTCATGTGGT-1	-0.873365	14.2061
001-094_T0_COL_LP_5p_N1__AGGTCATTCAGTACGT-1	-0.701141	13.5642
001-094_T0_COL_LP_5p_N1__TCTGGAATCGAGGTAG-1	-1.10491	13.4921
001-094_T0_COL_LP_5p_N1__CGGAGTCGTCTTGATG-1	-1.21205	13.4151
001-094_T0_COL_LP_5p_N1__ATCACGATCAGCTGGC-1	-1.25658	13.9068
001-094_T0_COL_LP_5p_N1__GATGCTAGTGAGGGTT-1	-1.91243	12.8789
001-094_T0_COL_LP_5p_N1__CACACAATCGACAGCC-1	-0.933829	13.4465
001-094_T0_COL_LP_5p_N1__GTATCTTTCGCCATAA-1	-2.06534	13.4998
001-094_T0_COL_LP_5p_N1__AGCTCTCGTGATGTGG-1	-1.27687	13.5358
001-094_T0_COL_LP_5p_N1__GTACGTAAGTGTCCAT-1	-2.17024	13.1538
001-094_T0_COL_LP_5p_N1__TGCGTGGAGTGGGTTG-1	-1.97791	13.0766
001-094_T0_COL_LP_5p_N1__AGCGTATCACCCAGTG-1	-1.18718	14.0342
001-094_T0_COL_LP_5p_N1__GGCGACTCAAGTTGTC-1	-1.22251	13.721
001-094_T0_COL_LP_5p_N1__AAGGTTCCACCAGCAC-1	0.0737848	13.3985
001-094_T0_COL_LP_5p_N1__AACCATGGTACATGTC-1	-0.987237	13.9752
001-094_T0_COL_LP_5p_N1__CTCACACCATGAGCGA-1	-1.0296	12.9208
001-094_T0_COL_LP_5p_N1__AAGGTTCCAGTGACAG-1	-1.07568	13.5376
001-094_T0_COL_LP_5p_N1__CTGATAGGTTTGTGTG-1	-2.1727	12.7672
001-094_T0_COL_LP_5p_N1__CTAGAGTAGTATCGAA-1	-0.261963	13.2465
001-094_T0_COL_LP_5p_N1__ACTATCTAGATTACCC-1	-1.85669	12.4241
001-094_T0_COL_LP_5p_N1__CTGATCCCATGGTAGG-1	-1.15348	13.2092
001-094_T0_COL_LP_5p_N1__AAAGATGGTCTCTTAT-1	-0.539298	13.9461
001-094_T0_COL_LP_5p_N1__TTTATGCGTTTGACAC-1	-1.30513	13.2926
001-094_T0_COL_LP_5p_N1__CAAGGCCTCTGAGGGA-1	-0.597874	12.9027
001-094_T0_COL_LP_5p_N1__CATCAAGAGCCGATTT-1	-0.918303	13.6444
001-094_T0_COL_LP_5p_N1__GTAGTCATCTTCGAGA-1	-1.11909	13.9378
001-094_T0_COL_LP_5p_N1__GACTGCGGTCTTGTCC-1	-1.68171	13.7257
001-094_T0_COL_LP_5p_N1__TGACTAGCATTACGAC-1	-1.02391	13.9871
001-094_T0_COL_LP_5p_N1__GCTGGGTGTTGCCTCT-1	0.0830977	13.5403
001-094_T0_COL_LP_5p_N1__GCTCCTAGTTACGCGC-1	-0.43743	13.8482
001-094_T0_COL_LP_5p_N1__GTACTCCAGGTGATAT-1	-0.211997	11.6939
001-094_T0_COL_LP_5p_N1__GCGCCAATCTTGGGTA-1	-1.26629	13.3574
001-094_T0_COL_LP_5p_N1__TCACGAATCCCTAACC-1	-1.25748	13.7174
001-094_T0_COL_LP_5p_N1__ACGATGTTCGCGCCAA-1	-0.232963	12.2321
001-094_T0_COL_LP_5p_N1__GTGTTAGTCGCATGGC-1	-1.28335	12.9174
001-094_T0_COL_LP_5p_N1__CTAACTTAGTACCGGA-1	-1.34577	13.468
001-094_T0_COL_LP_5p_N1__CACTCCACATCCTAGA-1	-1.49852	13.406
001-094_T0_COL_LP_5p_N1__CTGCGGAAGCGTGAGT-1	-1.38724	13.8033
001-094_T0_COL_LP_5p_N1__TACAGTGTCAAGCCTA-1	-1.25369	13.0499
001-094_T0_COL_LP_5p_N1__TAAGTGCGTCGATTGT-1	-1.94522	13.4586
001-094_T0_COL_LP_5p_N1__AGCTCCTAGATGAGAG-1	-1.68792	13.3541
001-094_T0_COL_LP_5p_N1__TGACTTTCATTGGTAC-1	-1.7503	13.4482
001-094_T0_COL_LP_5p_N1__AGGGAGTAGTTTCCTT-1	-1.70488	12.8481
001-094_T0_COL_LP_5p_N1__TTTACTGTCCAAACAC-1	-1.89276	13.646
001-094_T0_COL_LP_5p_N1__ACACCAAGTTCGTCTC-1	-1.42718	13.2598
001-094_T0_COL_LP_5p_N1__GATGCTAGTGCAGTAG-1	0.0177902	13.1132
001-094_T0_COL_LP_5p_N1__CTGCCTAAGCCCAGCT-1	-1.49594	12.3877
001-094_T0_COL_LP_5p_N1__GGACATTAGCGTCTAT-1	-1.32643	13.5723
001-094_T0_COL_LP_5p_N1__GCTTCCACATCTACGA-1	0.108335	13.2557
001-094_T0_COL_LP_5p_N1__GGTGTTACACTGAAGG-1	-0.545552	13.7137
001-094_T0_COL_LP_5p_N1__ATTGGACGTTTAGGAA-1	-1.20965	13.3199
001-094_T0_COL_LP_5p_N1__AAACCTGTCTGCGACG-1	-1.03648	12.3152
001-094_T0_COL_LP_5p_N1__GCGCGATTCAATCACG-1	-2.05699	12.98
001-094_T0_COL_LP_5p_N1__GATGAAAGTGAGTGAC-1	-0.866889	13.6457
001-094_T0_COL_LP_5p_N1__GGAATAAAGGGCATGT-1	-0.497946	13.7549
001-094_T0_COL_LP_5p_N1__CCTACCAAGGAATTAC-1	-0.489316	13.3151
001-094_T0_COL_LP_5p_N1__AGTCTTTAGATATACG-1	-0.659019	13.9119
001-094_T0_COL_LP_5p_N1__ACTTGTTTCCACGCAG-1	-1.67528	13.1655
001-094_T0_COL_LP_5p_N1__TTGGCAAAGCCAGTTT-1	-1.01138	13.4644
001-094_T0_COL_LP_5p_N1__TGTGGTATCACCTTAT-1	-0.832513	11.97
001-094_T0_COL_LP_5p_N1__ACGATGTGTATCAGTC-1	-0.65973	14.1969
001-094_T0_COL_LP_5p_N1__GCGCAACTCAGTACGT-1	-1.0614	13.9137
001-094_T0_COL_LP_5p_N1__AGGTCATAGGCACATG-1	-1.73547	13.0636
001-094_T0_COL_LP_5p_N1__TCGCGTTAGGGATCTG-1	-1.12349	13.1395
001-094_T0_COL_LP_5p_N1__CGAGCACCAGACACTT-1	-1.68553	13.5916
001-094_T0_COL_LP_5p_N1__CTTAACTTCTTCATGT-1	-1.25113	13.691
001-094_T0_COL_LP_5p_N1__GGGTTGCGTGTGCGTC-1	-2.50514	12.6661
001-094_T0_COL_LP_5p_N1__GGACAAGCAGTGGAGT-1	-0.48275	13.7395
001-094_T0_COL_LP_5p_N1__GATCGATAGAGCTATA-1	-1.11569	13.4078
001-094_T0_COL_LP_5p_N1__TGCTGCTCAAGCGAGT-1	-0.252177	13.339
001-094_T0_COL_LP_5p_N1__AGGGTGACATTGGGCC-1	-0.849981	13.5708
001-094_T0_COL_LP_5p_N1__ATCCACCAGGGTCTCC-1	-1.08974	13.1046
001-094_T0_COL_LP_5p_N1__CTGATAGAGCCAACAG-1	-1.31912	13.2628
001-094_T0_COL_LP_5p_N1__CTTAACTTCCAGAAGG-1	-0.854681	13.2839
001-094_T0_COL_LP_5p_N1__CAACCTCTCGTCACGG-1	-2.49509	12.4591
001-094_T0_COL_LP_5p_N1__ACTATCTTCGGTCCGA-1	0.155767	12.8667
001-094_T0_COL_LP_5p_N1__GTGCATATCCGCGTTT-1	-1.60637	13.89
001-094_T0_COL_LP_5p_N1__CGCGGTACACGACGAA-1	-0.876593	13.8749
001-094_T0_COL_LP_5p_N1__AGACGTTAGAATCTCC-1	-1.38682	13.8396
001-094_T0_COL_LP_5p_N1__CTTCTCTCACATCCAA-1	-1.61454	13.1634
001-094_T0_COL_LP_5p_N1__ACGATACTCCGCGGTA-1	-2.01769	13.036
001-094_T0_COL_LP_5p_N1__CACATTTGTAAGTAGT-1	-0.290271	13.5273
001-094_T0_COL_LP_5p_N1__GACAGAGTCAAACGGG-1	-1.64635	13.4632
001-094_T0_COL_LP_5p_N1__TTGGAACCAGTCAGCC-1	-0.41186	11.7074
001-094_T0_COL_LP_5p_N1__CCTACCACATGACATC-1	-0.546621	13.7408
001-094_T0_COL_LP_5p_N1__ACTTTCAGTGAGGGAG-1	-2.18254	12.9059
001-094_T0_COL_LP_5p_N1__GGCTGGTGTCCTAGCG-1	-1.49687	13.5031
001-094_T0_COL_LP_5p_N1__TGTCCCACACACTGCG-1	0.27332	13.2533
001-094_T0_COL_LP_5p_N1__TACTCATCAGTTAACC-1	-0.635225	14.0392
001-094_T0_COL_LP_5p_N1__TGCCCATAGCCAGGAT-1	-1.5951	13.0583
001-094_T0_COL_LP_5p_N1__ATGTGTGTCGTTGCCT-1	-1.42309	12.5556
001-094_T0_COL_LP_5p_N1__CTCAGAATCAAGATCC-1	-0.900276	13.6415
001-094_T0_COL_LP_5p_N1__TAAGCGTCAATAGCAA-1	-1.14996	13.3739
001-094_T0_COL_LP_5p_N1__CCTATTATCTCAAACG-1	-0.24777	11.5139
001-094_T0_COL_LP_5p_N1__TGGACGCTCCTAAGTG-1	-0.653721	12.4518
001-094_T0_COL_LP_5p_N1__GAAGCAGCACATTCGA-1	-2.5459	12.587
001-094_T0_COL_LP_5p_N1__ACTTGTTAGGGCATGT-1	-1.64918	13.4947
001-094_T0_COL_LP_5p_N1__CTCTGGTTCCAACCAA-1	-1.82433	12.5348
001-094_T0_COL_LP_5p_N1__TCTCATAGTCACAAGG-1	-1.06318	13.9654
001-094_T0_COL_LP_5p_N1__CTTACCGTCGTTTAGG-1	-1.70654	12.8495
001-094_T0_COL_LP_5p_N1__CCCTCCTGTGAGGGAG-1	-1.4358	13.7542
001-094_T0_COL_LP_5p_N1__CTAACTTTCCGTCAAA-1	-2.29236	12.735
001-094_T0_COL_LP_5p_N1__ACGGAGATCTATCCCG-1	-0.898251	13.6198
001-094_T0_COL_LP_5p_N1__CTGAAGTCAATCGAAA-1	-0.0964264	13.7035
001-094_T0_COL_LP_5p_N1__TAAGAGAAGTAGATGT-1	-2.46741	12.5003
001-094_T0_COL_LP_5p_N1__GGGAGATTCCGAATGT-1	-0.946514	13.4059
001-094_T0_COL_LP_5p_N1__CCCTCCTGTGTATGGG-1	-1.28218	13.4251
001-094_T0_COL_LP_5p_N1__GTCCTCACACGCATCG-1	-1.37231	12.7348
001-094_T0_COL_LP_5p_N1__ACGATACAGTTACGGG-1	-0.540731	13.7242
001-094_T0_COL_LP_5p_N1__GGCTGGTAGAGGTACC-1	-1.19885	11.133
001-094_T0_COL_LP_5p_N1__TGCCAAAGTAGTACCT-1	-1.49502	12.4863
001-094_T0_COL_LP_5p_N1__TCTTTCCAGTTTGCGT-1	-1.5396	13.7715
001-094_T0_COL_LP_5p_N1__TTGTAGGTCTATGTGG-1	-0.539405	12.9865
001-094_T0_COL_LP_5p_N1__TCATTACTCAAGAAGT-1	-1.96462	13.3339
001-094_T0_COL_LP_5p_N1__ACACCCTAGACGCACA-1	-1.33117	13.419
001-094_T0_COL_LP_5p_N1__TAGTTGGTCACCTTAT-1	-0.967326	13.5711
001-094_T0_COL_LP_5p_N1__GGCGACTGTGTGCCTG-1	-2.04941	13.6011
001-094_T0_COL_LP_5p_N1__ACTGAGTGTCGATTGT-1	-0.959939	13.7701
001-094_T0_COL_LP_5p_N1__CTCTACGTCCGTAGTA-1	-1.72123	13.0836
001-094_T0_COL_LP_5p_N1__GAAATGAGTTGCGCAC-1	-1.12243	13.9744
001-094_T0_COL_LP_5p_N1__TGCTGCTGTCTCAACA-1	-1.22491	13.5194
001-094_T0_COL_LP_5p_N1__CTAAGACAGTTTGCGT-1	-0.965663	13.6439
001-094_T0_COL_LP_5p_N1__AACCGCGTCTGCGACG-1	-0.574577	13.3198
001-094_T0_COL_LP_5p_N1__GTACTTTCACCTTGTC-1	-1.50814	13.4304
001-094_T0_COL_LP_5p_N1__TGCCCATAGCTGAACG-1	-0.810041	12.632
001-094_T0_COL_LP_5p_N1__GCGCAGTTCACCATAG-1	-1.70882	13.3204
001-094_T0_COL_LP_5p_N1__ACGAGGACAAGCCATT-1	-0.65754	13.5202
001-094_T0_COL_LP_5p_N1__GTCACAAGTTGAACTC-1	-1.54263	13.131
001-094_T0_COL_LP_5p_N1__ACAGCCGGTAAGTGGC-1	-1.33515	13.7047
001-094_T0_COL_LP_5p_N1__TCTGGAAGTTACGCGC-1	-1.60579	12.6041
001-094_T0_COL_LP_5p_N1__TGAAAGATCTTAGAGC-1	-0.678563	13.3317
001-094_T0_COL_LP_5p_N1__CGTTGGGAGAGACTAT-1	-0.453744	12.6175
001-094_T0_COL_LP_5p_N1__CCACTACAGGAATGGA-1	-0.383366	13.9254
001-094_T0_COL_LP_5p_N1__GCACATATCTTGTATC-1	-1.14812	12.4021
001-094_T0_COL_LP_5p_N1__TCGCGTTCAATGGAGC-1	-1.93878	12.9313
001-094_T0_COL_LP_5p_N1__TATCAGGAGTCAAGCG-1	-0.84339	14.1157
001-094_T0_COL_LP_5p_N1__ACCAGTACAGACGCAA-1	-1.20098	13.9497
001-094_T0_COL_LP_5p_N1__TGTTCCGAGAGTGAGA-1	-0.784192	13.6567
001-094_T0_COL_LP_5p_N1__GTACGTATCAGGCCCA-1	-0.719219	13.7799
001-094_T0_COL_LP_5p_N1__CCTAAAGTCCGTTGCT-1	-1.26864	13.117
001-094_T0_COL_LP_5p_N1__CCTTTCTGTTGATTGC-1	-2.92104	12.4085
001-094_T0_COL_LP_5p_N1__CGAACATAGCGTGTCC-1	-2.35491	12.8964
001-094_T0_COL_LP_5p_N1__GGACAAGTCCAGTAGT-1	-1.53163	12.6357
001-094_T0_COL_LP_5p_N1__GGACATTGTCTAAACC-1	-0.41887	13.8511
001-094_T0_COL_LP_5p_N1__CAACCTCCACATTCGA-1	-1.28905	10.9479
001-094_T0_COL_LP_5p_N1__AGAGTGGGTGCACTTA-1	-1.43025	13.6396
001-094_T0_COL_LP_5p_N1__GGCCGATAGTGGGATC-1	-0.749787	13.5715
001-094_T0_COL_LP_5p_N1__ACCTTTAAGGCACATG-1	-0.984577	13.8747
001-094_T0_COL_LP_5p_N1__GTACTCCAGACTAAGT-1	-1.84081	13.3914
001-094_T0_COL_LP_5p_N1__CGTGAGCCACAGAGGT-1	-1.74067	12.6264
001-094_T0_COL_LP_5p_N1__GGGCATCTCATCGATG-1	-0.701974	13.48
001-094_T0_COL_LP_5p_N1__ACCGTAATCTTCGGTC-1	-1.78919	12.8489
001-094_T0_COL_LP_5p_N1__CGTCAGGGTCGACTAT-1	-0.813409	13.6706
001-094_T0_COL_LP_5p_N1__GTTTCTAAGTCGTACT-1	-0.531938	13.7594
001-094_T0_COL_LP_5p_N1__TCATTACTCCTTCAAT-1	-0.908476	12.5479
001-094_T0_COL_LP_5p_N1__CATCAAGGTTAGGGTG-1	-1.12734	13.2031
001-094_T0_COL_LP_5p_N1__AGTGAGGTCTTCGAGA-1	-1.48624	13.2531
001-094_T0_COL_LP_5p_N1__CGTTCTGGTGGTCTCG-1	-1.45394	13.0176
001-094_T0_COL_LP_5p_N1__GCGAGAACAATAGCAA-1	-0.912583	13.8257
001-094_T0_COL_LP_5p_N1__GATCGTATCAGGTAAA-1	-1.76428	13.8602
001-094_T0_COL_LP_5p_N1__CTCATTATCCTAAGTG-1	-1.77246	12.8399
001-094_T0_COL_LP_5p_N1__TTAGTTCTCGATCCCT-1	-0.749334	11.4805
001-094_T0_COL_LP_5p_N1__CCGTGGAAGACATAAC-1	-1.22959	12.9602
001-094_T0_COL_LP_5p_N1__CGGACACGTGTTCGAT-1	-0.759074	13.717
001-094_T0_COL_LP_5p_N1__CGCGGTAGTGTGCGTC-1	-1.16868	13.6328
001-094_T0_COL_LP_5p_N1__GTTCGGGGTAGTACCT-1	-1.35093	13.621
001-094_T0_COL_LP_5p_N1__TCACAAGTCCGCATCT-1	-2.60365	12.688
001-094_T0_COL_LP_5p_N1__GCAGTTACAACTGGCC-1	-0.809326	11.3893
001-094_T0_COL_LP_5p_N1__GTTAAGCCACACCGCA-1	-0.726731	13.7453
001-094_T0_COL_LP_5p_N1__GCACTCTGTGAGGCTA-1	-2.23287	13.4026
001-094_T0_COL_LP_5p_N1__CACCACTCAAGCGTAG-1	-0.297358	13.4395
001-094_T0_COL_LP_5p_N1__GTCGGGTAGATCTGAA-1	-1.06985	13.6885
001-094_T0_COL_LP_5p_N1__CTACCCACAAACTGTC-1	-1.44795	12.8984
001-094_T0_COL_LP_5p_N1__CAAGTTGGTCATGCCG-1	-0.150538	12.6366
001-094_T0_COL_LP_5p_N1__GGGCATCGTGAGGGAG-1	-0.771492	12.8519
001-094_T0_COL_LP_5p_N1__TGCGGGTGTTCGCGAC-1	-1.41441	13.9964
001-094_T0_COL_LP_5p_N1__CCAGCGAAGTGATCGG-1	-1.76335	13.4788
001-094_T0_COL_LP_5p_N1__TCTGAGAGTATAGGGC-1	-1.8701	12.8883
001-094_T0_COL_LP_5p_N1__CTGGTCTTCCATGAGT-1	-1.34447	12.6919
001-094_T0_COL_LP_5p_N1__GAACCTACAGGAACGT-1	-0.80162	13.2396
001-094_T0_COL_LP_5p_N1__CATTATCTCCGATATG-1	-0.273896	12.5039
001-094_T0_COL_LP_5p_N1__CGGACGTAGCGAGAAA-1	-1.88253	13.5933
001-094_T0_COL_LP_5p_N1__ACGATACTCAGCTCTC-1	-1.0152	13.5889
001-094_T0_COL_LP_5p_N1__CCACGGACACACAGAG-1	-1.30302	13.4443
001-094_T0_COL_LP_5p_N1__CAACTAGGTTCGGGCT-1	-1.93984	13.4404
001-094_T0_COL_LP_5p_N1__AGAATAGTCGCCAAAT-1	-0.447007	13.6748
001-094_T0_COL_LP_5p_N1__TATCTCAGTTGTCGCG-1	-1.81961	12.8379
001-094_T0_COL_LP_5p_N1__AACCATGAGCGTCAAG-1	-0.714709	13.8126
001-094_T0_COL_LP_5p_N1__TTGTAGGTCTGCGTAA-1	-0.673304	14.1503
001-094_T0_COL_LP_5p_N1__GCTCTGTAGCTTATCG-1	-0.820119	11.4527
001-094_T0_COL_LP_5p_N1__AGTAGTCTCCTATTCA-1	-0.887106	13.1271
001-094_T0_COL_LP_5p_N1__GGTGCGTAGACCGGAT-1	-0.648259	13.8857
001-094_T0_COL_LP_5p_N1__AACTCAGGTATATCCG-1	-1.55771	13.6606
001-094_T0_COL_LP_5p_N1__AGGGATGGTTCCGTCT-1	-0.820307	13.1247
001-094_T0_COL_LP_5p_N1__CAGAGAGAGTGGGATC-1	-1.2361	13.4318
001-094_T0_COL_LP_5p_N1__CCGGTAGGTGTTGGGA-1	-0.716247	13.8942
001-094_T0_COL_LP_5p_N1__TGGTTCCGTATAGGGC-1	-0.869266	11.7236
001-094_T0_COL_LP_5p_N1__TGACGGCCATGTCGAT-1	-1.27865	13.1667
001-094_T0_COL_LP_5p_N1__ACGATGTCATTGGCGC-1	-2.56859	12.9504
001-094_T0_COL_LP_5p_N1__CAGTAACTCTTGACGA-1	-1.75713	13.5559
001-094_T0_COL_LP_5p_N1__ATCGAGTGTTGTGGAG-1	-0.798479	13.6064
001-094_T0_COL_LP_5p_N1__AGCGTATCAGACGCTC-1	-2.04888	13.1163
001-094_T0_COL_LP_5p_N1__GGTATTGCATATGAGA-1	-0.684751	11.2176
001-094_T0_COL_LP_5p_N1__CATTCGCTCGCCTGAG-1	-0.754673	13.6452
001-094_T0_COL_LP_5p_N1__CACACAAGTGAAGGCT-1	-1.32206	13.0683
001-094_T0_COL_LP_5p_N1__GCGACCAAGGTGCACA-1	-0.995421	13.0377
001-094_T0_COL_LP_5p_N1__TGCCCTACAATCCGAT-1	-1.63883	12.5049
001-094_T0_COL_LP_5p_N1__AAGGCAGGTTCACGGC-1	-1.86255	13.8148
001-094_T0_COL_LP_5p_N1__CCTACCACAATGGTCT-1	-2.71996	12.1026
001-094_T0_COL_LP_5p_N1__AGAGCTTTCTCGCTTG-1	-2.69175	12.812
001-094_T0_COL_LP_5p_N1__CAGAGAGAGCGATCCC-1	-1.35356	13.6798
001-094_T0_COL_LP_5p_N1__TCTCTAAAGACTTTCG-1	-2.32309	12.8693
001-094_T0_COL_LP_5p_N1__GGACGTCCAAGCCATT-1	-1.56759	12.9702
001-094_T0_COL_LP_5p_N1__AGGGAGTGTTGAACTC-1	-0.850168	13.5164
001-094_T0_COL_LP_5p_N1__CACCAGGTCCGTTGTC-1	-0.359514	14.0055
001-094_T0_COL_LP_5p_N1__AAGGCAGCACGAGAGT-1	-0.695316	12.9271
001-094_T0_COL_LP_5p_N1__TTTCCTCGTTATGCGT-1	-1.64921	13.3218
001-094_T0_COL_LP_5p_N1__CCGGTAGTCACTTACT-1	-2.52149	12.4987
001-094_T0_COL_LP_5p_N1__ACCAGTACACGGTAAG-1	-0.837576	12.7269
001-094_T0_COL_LP_5p_N1__GCTTCCAAGTCGCCGT-1	-1.20518	12.486
001-094_T0_COL_LP_5p_N1__AGAGCGAAGATCCCGC-1	-0.736055	13.9932
001-094_T0_COL_LP_5p_N1__CATCGGGAGTGTTTGC-1	-1.70588	12.9506
001-094_T0_COL_LP_5p_N1__GTTACAGAGCGAAGGG-1	-0.876216	13.6076
001-094_T0_COL_LP_5p_N1__GAACGGAGTTCGTGAT-1	-1.80544	13.3925
001-094_T0_COL_LP_5p_N1__TGAGAGGAGTAACCCT-1	-0.700038	13.8453
001-094_T0_COL_LP_5p_N1__AATCGGTAGACGCTTT-1	-0.431307	13.6171
001-094_T0_COL_LP_5p_N1__ACACCAACACGCCAGT-1	-1.48735	13.3883
001-094_T0_COL_LP_5p_N1__CACAGGCTCCAAAGTC-1	-1.16108	13.878
001-094_T0_COL_LP_5p_N1__GGAACTTTCGGCGCAT-1	-0.301972	13.3638
001-094_T0_COL_LP_5p_N1__ATCATGGTCAGTACGT-1	-1.74966	12.6732
001-094_T0_COL_LP_5p_N1__CCGGTAGGTGTGAATA-1	-1.77012	13.1623
001-094_T0_COL_LP_5p_N1__GGAATAATCCTCATTA-1	-2.25936	12.7166
001-094_T0_COL_LP_5p_N1__GAACGGAAGGATGGTC-1	-1.70485	13.2521
001-094_T0_COL_LP_5p_N1__AAAGATGGTGCCTGTG-1	-1.45724	12.8496
001-094_T0_COL_LP_5p_N1__TACGGATTCAGCGACC-1	-0.213485	13.365
001-094_T0_COL_LP_5p_N1__GCACATACACGTTGGC-1	-1.82047	13.1334
001-094_T0_COL_LP_5p_N1__GTGGGTCTCACCACCT-1	-2.65634	12.4801
001-094_T0_COL_LP_5p_N1__ATCTACTAGTGGTCCC-1	-1.51291	13.1371
001-094_T0_COL_LP_5p_N1__GCTCTGTGTCGCGGTT-1	-1.47679	10.7117
001-094_T0_COL_LP_5p_N1__CTGCGGAAGATCGGGT-1	-1.40713	13.3015
001-094_T0_COL_LP_5p_N1__ACCGTAACACGGCCAT-1	-2.17414	12.0245
001-094_T0_COL_LP_5p_N1__CATCGGGAGTCTCGGC-1	-1.15083	13.0986
001-094_T0_COL_LP_5p_N1__TCAACGAAGACCGGAT-1	-1.26765	13.5081
001-094_T0_COL_LP_5p_N1__TCCCGATCATGGGAAC-1	-1.94885	12.6897
001-094_T0_COL_LP_5p_N1__CCTCTGATCCCATTAT-1	-1.21536	13.551
001-094_T0_COL_LP_5p_N1__CCTACACCATTGGCGC-1	-1.16372	13.0072
001-094_T0_COL_LP_5p_N1__GAATGAACAAGGGTCA-1	-1.90667	12.4816
001-094_T0_COL_LP_5p_N1__GTTACAGCATGGGACA-1	-2.81181	13.0118
001-094_T0_COL_LP_5p_N1__GCACATAAGGGAACGG-1	-0.854468	13.6835
001-094_T0_COL_LP_5p_N1__AAGACCTGTACAGACG-1	-1.42066	14.0085
001-094_T0_COL_LP_5p_N1__GACTGCGAGGCCCTTG-1	-2.50009	13.2035
001-094_T0_COL_LP_5p_N1__GCGGGTTTCAGCTCGG-1	-1.29568	13.6037
001-094_T0_COL_LP_5p_N1__CATCCACCAGTTTACG-1	-0.235893	13.4304
001-094_T0_COL_LP_5p_N1__GCATGATTCAGAGGTG-1	-1.44368	13.5152
001-094_T0_COL_LP_5p_N1__CGGCTAGCAATGTTGC-1	-1.12642	11.6866
001-094_T0_COL_LP_5p_N1__TGACTTTCACATTTCT-1	-2.5699	12.5806
001-094_T0_COL_LP_5p_N1__GCGCGATGTAGAAAGG-1	-0.888851	13.1251
001-094_T0_COL_LP_5p_N1__AACGTTGAGACCTTTG-1	-0.229878	13.7869
001-094_T0_COL_LP_5p_N1__GGATTACGTCGGCACT-1	-1.16606	12.8711
001-094_T0_COL_LP_5p_N1__CTGCTGTTCCTACAGA-1	-2.28661	11.6822
001-094_T0_COL_LP_5p_N1__GGGAATGAGTTCCACA-1	-1.84641	12.9664
001-094_T0_COL_LP_5p_N1__GCGACCAGTGCACTTA-1	-2.13018	13.1841
001-094_T0_COL_LP_5p_N1__GCCAAATCAGGGAGAG-1	-1.60475	13.5396
001-094_T0_COL_LP_5p_N1__CCTTCGACAGGAACGT-1	-1.65585	11.763
001-094_T0_COL_LP_5p_N1__GCTCCTAGTCGAATCT-1	-1.57615	11.0813
001-040_R2_COL_LP_5p_N1__CACATAGAGGTGCAAC-1	-1.08969	11.9902
001-040_R2_COL_LP_5p_N1__TATTACCTCCAACCAA-1	-1.6496	13.6575
001-040_R2_COL_LP_5p_N1__ACACCCTCAGTGGAGT-1	-0.968881	12.8071
001-040_R2_COL_LP_5p_N1__TACCTATAGTGAAGAG-1	-1.32079	13.4275
001-040_R2_COL_LP_5p_N1__GTCACGGGTGTAATGA-1	-1.98586	13.7964
001-040_R2_COL_LP_5p_N1__GCACTCTGTTAAGATG-1	-1.23018	14.1091
001-040_R2_COL_LP_5p_N1__CGACTTCGTTGTCGCG-1	-1.7266	13.5269
001-040_R2_COL_LP_5p_N1__CGTGTAAGTAACGCGA-1	-0.989614	13.563
001-040_R2_COL_LP_5p_N1__TTAGTTCAGCTAGTCT-1	-1.51883	13.6593
001-040_R2_COL_LP_5p_N1__ACGGAGACAGCTTCGG-1	-1.45633	11.6746
001-040_R2_COL_LP_5p_N1__GGCTGGTCATGTAAGA-1	-1.60708	12.7882
001-040_R2_COL_LP_5p_N1__ACGTCAATCATGTGGT-1	-1.57748	13.6338
001-040_R2_COL_LP_5p_N1__GACTACACAGTCGTGC-1	-0.733837	12.56
001-040_R2_COL_LP_5p_N1__GCGCGATGTGACTACT-1	-0.866029	12.8327
001-040_R2_COL_LP_5p_N1__TGGACGCTCGGTGTTA-1	-1.34508	12.6316
001-040_R2_COL_LP_5p_N1__TAAGCGTTCCTAAGTG-1	-0.834124	13.2122
001-040_R2_COL_LP_5p_N1__ACTATCTAGTCAAGGC-1	-1.44789	12.6455
001-040_R2_COL_LP_5p_N1__GTATCTTAGTTGAGTA-1	-1.30522	12.4416
001-040_R2_COL_LP_5p_N1__CAACCTCTCCCTAACC-1	0.0539644	13.5691
001-040_R2_COL_LP_5p_N1__CATCAAGAGTCAATAG-1	-1.74854	13.0258
001-040_R2_COL_LP_5p_N1__TTCGGTCGTCTCCATC-1	-1.44269	13.1864
001-040_R2_COL_LP_5p_N1__TCATTTGAGCCTATGT-1	-0.954564	13.1245
001-040_R2_COL_LP_5p_N1__ACTTACTCAGCTCGAC-1	-1.4594	13.2922
001-040_R2_COL_LP_5p_N1__ATGCGATCATTCCTGC-1	-0.709248	12.5025
001-040_R2_COL_LP_5p_N1__TGAAAGAGTCCGAACC-1	-1.51225	13.2187
001-040_R2_COL_LP_5p_N1__AGGCCACTCGTCTGCT-1	-1.86192	13.7051
001-040_R2_COL_LP_5p_N1__CGAACATGTTAAGTAG-1	-1.14158	12.7166
001-040_R2_COL_LP_5p_N1__TAGCCGGAGCGTGAGT-1	-0.492252	12.547
001-040_R2_COL_LP_5p_N1__TTAGGCAGTACAGTGG-1	-1.25278	13.0982
001-040_R2_COL_LP_5p_N1__GGAGCAAAGGTGTTAA-1	-1.15835	13.2827
001-040_R2_COL_LP_5p_N1__GTATTCTTCTCAACTT-1	-1.59914	13.6068
001-040_R2_COL_LP_5p_N1__GTTCATTCAATCCGAT-1	-0.524656	12.9335
001-040_R2_COL_LP_5p_N1__CATGCCTGTTATGTGC-1	-1.2411	12.4433
001-040_R2_COL_LP_5p_N1__CCTACCACAAGCGAGT-1	-1.7571	13.5498
001-040_R2_COL_LP_5p_N1__CGTGAGCCACGAGAGT-1	-1.76422	13.9995
001-040_R2_COL_LP_5p_N1__CTTACCGCACGTGAGA-1	-0.838887	13.8366
001-040_R2_COL_LP_5p_N1__TCATTACTCCGAATGT-1	-1.92832	13.6014
001-040_R2_COL_LP_5p_N1__CGAGCCATCAAAGACA-1	-1.22584	12.964
001-040_R2_COL_LP_5p_N1__CATGACACATTGGGCC-1	-0.736134	13.8119
001-040_R2_COL_LP_5p_N1__ATTCTACGTCCATCCT-1	-0.465115	12.6351
001-040_R2_COL_LP_5p_N1__CCGTACTAGTTAGCGG-1	-0.769873	12.6959
001-040_R2_COL_LP_5p_N1__CTAACTTCATCCCACT-1	-0.371693	13.3301
001-040_R2_COL_LP_5p_N1__CTAACTTGTCGCTTTC-1	-1.45609	13.5132
001-040_R2_COL_LP_5p_N1__TTCTACAAGCAACGGT-1	-0.647327	12.2412
001-040_R2_COL_LP_5p_N1__CGCGTTTCACCAGGCT-1	-0.0575089	13.4794
001-040_R2_COL_LP_5p_N1__ACCGTAAGTATATGAG-1	-1.48829	12.2419
001-040_R2_COL_LP_5p_N1__CGACCTTTCGCTAGCG-1	-1.12895	14.0447
001-040_R2_COL_LP_5p_N1__GTAACGTAGCATGGCA-1	-0.65848	13.7034
001-040_R2_COL_LP_5p_N1__CAGCATAAGCTAGTTC-1	-0.144342	12.5901
001-040_R2_COL_LP_5p_N1__CGAATGTCAGCCTTTC-1	-1.69738	12.7821
001-040_R2_COL_LP_5p_N1__TAGTGGTCAGGGTATG-1	-1.7449	12.209
001-040_R2_COL_LP_5p_N1__ATCCACCAGAGGTACC-1	-0.985614	13.0175
001-040_R2_COL_LP_5p_N1__CAGCGACGTCGAACAG-1	-1.89709	13.7398
001-040_R2_COL_LP_5p_N1__GATCAGTCAATCTACG-1	-1.07744	13.2824
001-040_R2_COL_LP_5p_N1__CGTAGCGTCCGCATAA-1	-1.47625	13.0323
001-040_R2_COL_LP_5p_N1__TCGCGAGAGCCAGGAT-1	-1.54536	13.9477
001-040_R2_COL_LP_5p_N1__GATCGCGCATGACATC-1	-0.280412	12.5463
001-040_R2_COL_LP_5p_N1__CACAGGCTCATCATTC-1	-1.54186	13.2453
001-040_R2_COL_LP_5p_N1__CTTAACTGTACCATCA-1	-1.60746	13.8567
001-040_R2_COL_LP_5p_N1__TACAGTGTCACCAGGC-1	-1.22112	13.6409
001-040_R2_COL_LP_5p_N1__AGCTTGACAATGTTGC-1	-1.92942	13.9132
001-040_R2_COL_LP_5p_N1__CCTACACGTCATCGGC-1	-1.19415	12.2519
001-040_R2_COL_LP_5p_N1__TTTGGTTAGAGGGCTT-1	-1.28671	12.0826
001-040_R2_COL_LP_5p_N1__CCACCTAGTCTGCAAT-1	-1.26976	12.3376
001-040_R2_COL_LP_5p_N1__AGCAGCCTCCCAGGTG-1	-1.01528	13.9882
001-040_R2_COL_LP_5p_N1__AGCATACTCAGCACAT-1	-0.368098	12.4524
001-040_R2_COL_LP_5p_N1__TGAGCATTCGTATCAG-1	-2.03851	13.8615
001-040_R2_COL_LP_5p_N1__AGAGCTTCACATTCGA-1	-0.884197	12.1281
001-040_R2_COL_LP_5p_N1__GCTCCTACAGTCAGCC-1	-1.30456	13.6599
001-040_R2_COL_LP_5p_N1__GCTGGGTTCTCTAGGA-1	-1.81498	13.3808
001-040_R2_COL_LP_5p_N1__CACTCCAGTTACGCGC-1	-1.44353	14.0462
001-040_R2_COL_LP_5p_N1__ACCTTTAGTCTAGGTT-1	-1.37098	14.0295
001-040_R2_COL_LP_5p_N1__TGGGCGTTCTTCATGT-1	-1.22535	13.8864
001-040_R2_COL_LP_5p_N1__TAAACCGCATGCCACG-1	-1.1022	13.787
001-040_R2_COL_LP_5p_N1__GGAATAATCCAGTAGT-1	-1.39617	12.9118
001-040_R2_COL_LP_5p_N1__AAAGCAATCACTTACT-1	-1.01403	13.7028
001-040_R2_COL_LP_5p_N1__TGACTTTTCTAAGCCA-1	-1.91257	13.292
001-040_R2_COL_LP_5p_N1__CAGCATACACCGAAAG-1	-0.366549	12.5312
001-040_R2_COL_LP_5p_N1__TACACGAGTACACCGC-1	-0.881929	13.6966
001-040_R2_COL_LP_5p_N1__CGATGGCTCCTTTCGG-1	-0.383052	13.2334
001-040_R2_COL_LP_5p_N1__CACACAAGTGCAACTT-1	-1.988	13.6527
001-040_R2_COL_LP_5p_N1__ACTGAGTGTCCTAGCG-1	-1.43266	13.0802
001-040_R2_COL_LP_5p_N1__GTAGTCAGTGTGAATA-1	-0.549943	12.2019
001-040_R2_COL_LP_5p_N1__TCAACGAAGCAACGGT-1	-1.85962	12.6907
001-040_R2_COL_LP_5p_N1__TGTCCCAGTCAATGTC-1	-1.13335	13.9656
001-040_R2_COL_LP_5p_N1__CTTAACTGTTGATTGC-1	-0.857474	12.2824
001-040_R2_COL_LP_5p_N1__CATTATCGTACTTGAC-1	-1.36319	14.1429
001-040_R2_COL_LP_5p_N1__AGGTCCGAGCCACTAT-1	-1.17507	12.1725
001-040_R2_COL_LP_5p_N1__GGGACCTGTACGACCC-1	-0.866366	13.341
001-040_R2_COL_LP_5p_N1__CGGAGCTCACAAGTAA-1	-2.10451	13.2028
001-040_R2_COL_LP_5p_N1__ACGCCAGCAGCAGTTT-1	-1.00702	12.3747
001-040_R2_COL_LP_5p_N1__CGTTGGGCACACCGAC-1	-0.758146	12.4119
001-040_R2_COL_LP_5p_N1__CGAACATCATCCAACA-1	-0.795077	12.4003
001-040_R2_COL_LP_5p_N1__CCCAGTTCATTACCTT-1	-0.201841	12.1805
001-040_R2_COL_LP_5p_N1__CGACCTTTCGGCCGAT-1	-1.29945	12.5384
001-040_R2_COL_LP_5p_N1__CATATTCCAAAGGCGT-1	-1.86139	13.4284
001-040_R2_COL_LP_5p_N1__CACACCTCACTGTCGG-1	-0.201323	12.7222
001-040_R2_COL_LP_5p_N1__GATGCTAAGCTGATAA-1	-1.30494	12.9652
001-040_R2_COL_LP_5p_N1__CTTAGGAAGTACGATA-1	-1.3747	12.1459
001-040_R2_COL_LP_5p_N1__TGCTACCGTCGAACAG-1	-1.72337	12.4321
001-040_R2_COL_LP_5p_N1__CTCTAATCACAGACTT-1	-1.23183	12.9603
001-040_R2_COL_LP_5p_N1__GTGTTAGAGGCATTGG-1	1.06109	11.6474
001-040_R2_COL_LP_5p_N1__TATCAGGTCACAACGT-1	-1.08479	12.4172
001-040_R2_COL_LP_5p_N1__CGTCCATTCTGGCGAC-1	-2.22395	13.505
001-040_R2_COL_LP_5p_N1__TACCTATGTTAAGAAC-1	-0.790875	12.1801
001-040_R2_COL_LP_5p_N1__CTTGGCTAGACACGAC-1	-1.57269	13.9799
001-040_R2_COL_LP_5p_N1__CCGTTCAGTTCGCGAC-1	-1.29107	13.3141
001-040_R2_COL_LP_5p_N1__GTGAAGGCAACTGCTA-1	-1.02856	13.2258
001-040_R2_COL_LP_5p_N1__CACACTCGTTGATTCG-1	-1.06065	13.5138
001-040_R2_COL_LP_5p_N1__ATCATCTAGGTGCTAG-1	0.060134	11.6312
001-040_R2_COL_LP_5p_N1__TGGTTCCAGGTGTTAA-1	-1.72371	13.0431
001-040_R2_COL_LP_5p_N1__GCATGTAGTCATATGC-1	-0.297446	13.1722
001-040_R2_COL_LP_5p_N1__AGCAGCCTCGCTTAGA-1	-1.56236	13.6158
001-040_R2_COL_LP_5p_N1__CGGACACGTCCCGACA-1	1.05233	11.8259
001-040_R2_COL_LP_5p_N1__GCAATCACACCTATCC-1	-0.697009	12.9125
001-040_R2_COL_LP_5p_N1__TCTATTGTCACGGTTA-1	-1.03688	13.3269
001-040_R2_COL_LP_5p_N1__CGTGTCTTCGGGAGTA-1	-0.432531	13.7846
001-040_R2_COL_LP_5p_N1__GTACGTATCGAATCCA-1	-1.19344	12.4495
001-040_R2_COL_LP_5p_N1__CTGCGGACAAATCCGT-1	-1.44724	14.0545
001-040_R2_COL_LP_5p_N1__TATCTCAAGATGAGAG-1	-1.43138	12.9466
001-040_R2_COL_LP_5p_N1__ACGGCCAGTAACGCGA-1	-1.58491	13.4467
001-040_R2_COL_LP_5p_N1__AGAGCTTAGGGAAACA-1	-1.91455	13.3608
001-040_R2_COL_LP_5p_N1__TAGCCGGGTACCGAGA-1	-1.65858	13.7681
001-040_R2_COL_LP_5p_N1__GCACTCTAGGCTATCT-1	-1.69159	12.4333
001-040_R2_COL_LP_5p_N1__TGAGCATAGATCGGGT-1	-1.53619	12.5022
001-040_R2_COL_LP_5p_N1__AACACGTAGGGCATGT-1	-1.65367	13.1959
001-040_R2_COL_LP_5p_N1__TAAGTGCCATGGGAAC-1	-0.827898	12.9559
001-040_R2_COL_LP_5p_N1__ACGCCGACAAGCTGAG-1	-1.14619	12.3539
001-040_R2_COL_LP_5p_N1__TTCGGTCAGGCCCTCA-1	-1.23205	12.5644
001-040_R2_COL_LP_5p_N1__CTACGTCAGAAACGAG-1	-1.1353	12.6426
001-040_R2_COL_LP_5p_N1__CCTCAGTCAAAGTGCG-1	-1.09472	12.3453
001-040_R2_COL_LP_5p_N1__GTCGTAACATTACGAC-1	-0.857881	12.4099
001-040_R2_COL_LP_5p_N1__GCATGATAGACTAAGT-1	-0.872209	12.233
001-040_R2_COL_LP_5p_N1__TGTCCCATCTTCATGT-1	-0.617228	12.7178
001-040_R2_COL_LP_5p_N1__ACATCAGAGCGAGAAA-1	-0.450113	12.3314
001-040_R2_COL_LP_5p_N1__TGAGGGAGTCCATGAT-1	-1.24323	13.2345
001-040_R2_COL_LP_5p_N1__TGCCAAAGTAAATGAC-1	-1.57283	12.5572
001-040_R2_COL_LP_5p_N1__GGCCGATAGGATGTAT-1	0.109365	13.6118
001-040_R2_COL_LP_5p_N1__CTCGTACCATCGTCGG-1	-0.170223	12.6843
001-040_R2_COL_LP_5p_N1__TCAGCTCTCCTGCAGG-1	-0.687911	12.7278
001-040_R2_COL_LP_5p_N1__GGGAATGCACCCATTC-1	-1.20328	13.1411
001-040_R2_COL_LP_5p_N1__TGAGCCGTCACAACGT-1	-1.35388	13.6545
001-040_R2_COL_LP_5p_N1__ACTGTCCAGTTGAGTA-1	-0.924516	12.7176
001-040_R2_COL_LP_5p_N1__ATTACTCTCGCATGAT-1	-1.20342	13.1537
001-040_R2_COL_LP_5p_N1__CTCTACGTCAAGAAGT-1	-0.837763	13.7815
001-040_R2_COL_LP_5p_N1__TTCTCCTGTCGAAAGC-1	-1.08532	12.1292
001-040_R2_COL_LP_5p_N1__GAGGTGATCCCTCTTT-1	-1.18233	13.0502
001-040_R2_COL_LP_5p_N1__GTTAAGCGTAAATGAC-1	-1.06224	14.0585
001-040_R2_COL_LP_5p_N1__CAGCGACGTCCATCCT-1	-1.08111	13.9698
001-040_R2_COL_LP_5p_N1__AGCGGTCCAATCTGCA-1	-1.86135	13.9599
001-040_R2_COL_LP_5p_N1__TGCGCAGCAGATCTGT-1	-0.71619	12.3312
001-040_R2_COL_LP_5p_N1__CGCGGTACAAGCGTAG-1	-1.16654	12.9614
001-040_R2_COL_LP_5p_N1__CTACGTCCAATACGCT-1	-1.3303	12.5283
001-040_R2_COL_LP_5p_N1__TGCCAAACAGGGTTAG-1	-1.94894	12.8831
001-040_R2_COL_LP_5p_N1__GGTGAAGTCCCTCAGT-1	-1.45539	12.5638
001-040_R2_COL_LP_5p_N1__ATTGGTGGTCTCGTTC-1	-1.07645	12.1929
001-040_R2_COL_LP_5p_N1__ATCACGAAGGTAGCTG-1	0.957899	11.5161
001-040_R2_COL_LP_5p_N1__CTGTTTAGTTGCTCCT-1	-1.41674	12.3541
001-040_R2_COL_LP_5p_N1__CTTAGGATCTAACTGG-1	-1.3773	11.8442
001-040_R2_COL_LP_5p_N1__GGACATTCATATGCTG-1	-1.26671	12.6495
001-040_R2_COL_LP_5p_N1__TTAGTTCGTAATTGGA-1	-1.51198	13.8184
001-040_R2_COL_LP_5p_N1__GTGCTTCGTTACGCGC-1	-0.284487	12.4263
001-040_R2_COL_LP_5p_N1__ACTGATGGTCTTGATG-1	-1.64164	12.6768
001-040_R2_COL_LP_5p_N1__GTCATTTCAAACCCAT-1	-1.41648	12.728
001-040_R2_COL_LP_5p_N1__GTGCAGCGTTAAGATG-1	-0.950653	12.4446
001-040_R2_COL_LP_5p_N1__TGACAACCATACTACG-1	-0.915308	12.7658
001-040_R2_COL_LP_5p_N1__TTCTACATCCAGTAGT-1	-0.529307	12.7952
001-040_R2_COL_LP_5p_N1__GAGGTGATCAGGCGAA-1	-0.403182	12.4953
001-040_R2_COL_LP_5p_N1__CTGATAGAGTTCGCGC-1	-0.874313	12.2373
001-040_R2_COL_LP_5p_N1__TTTGGTTAGAGTGACC-1	1.07945	11.7006
001-040_R2_COL_LP_5p_N1__GCTCTGTTCTCGAGTA-1	-1.66417	12.6885
001-040_R2_COL_LP_5p_N1__TTGCGTCCAGTTTACG-1	-1.56585	13.1339
001-040_R2_COL_LP_5p_N1__AGTAGTCGTTGCTCCT-1	-1.68778	12.5918
001-040_R2_COL_LP_5p_N1__GGTGAAGGTTAAAGAC-1	0.0382803	12.5225
001-040_R2_COL_LP_5p_N1__GAAGCAGTCCAGAGGA-1	1.06483	11.3078
001-040_R2_COL_LP_5p_N1__TATCTCAGTATGGTTC-1	-1.40877	12.5018
001-040_R2_COL_LP_5p_N1__ACGGGCTCACCGAAAG-1	-1.83614	12.99
001-040_R2_COL_LP_5p_N1__CGAATGTTCTGGCGTG-1	-1.519	13.2313
001-040_R2_COL_LP_5p_N1__GACCAATAGTGTGAAT-1	-0.245381	12.1768
001-040_R2_COL_LP_5p_N1__AAGGCAGAGCTGCGAA-1	-1.22453	12.8818
001-040_R2_COL_LP_5p_N1__CCGGTAGAGAACAATC-1	-0.756678	13.7325
001-040_R2_COL_LP_5p_N1__GCGGGTTCATGCCTTC-1	-1.7788	13.4443
001-040_R2_COL_LP_5p_N1__TAGCCGGGTTTAGCTG-1	-0.443524	12.7411
001-040_R2_COL_LP_5p_N1__GATGAAATCCAAAGTC-1	-1.14123	13.9133
001-040_R2_COL_LP_5p_N1__GTCACAACAGCCTTGG-1	-0.772056	12.746
001-040_R2_COL_LP_5p_N1__CATCAGATCTACGAGT-1	-1.23922	13.7859
001-040_R2_COL_LP_5p_N1__AGCTCTCTCTGCGGCA-1	-1.2269	12.7146
001-040_R2_COL_LP_5p_N1__CTAGCCTAGCTACCTA-1	-0.598976	12.4062
001-040_R2_COL_LP_5p_N1__CTGTTTATCTAACCGA-1	-1.183	14.0006
001-040_R2_COL_LP_5p_N1__ACTTACTAGGCTATCT-1	-2.19655	12.0313
001-040_R2_COL_LP_5p_N1__ACATACGGTGGGTATG-1	-0.418431	13.5028
001-040_R2_COL_LP_5p_N1__GCAAACTGTAAGTGTA-1	-0.979721	13.3743
001-040_R2_COL_LP_5p_N1__CGTCACTCAGTCAGAG-1	-1.10945	12.2329
001-040_R2_COL_LP_5p_N1__GGAACTTCAATAGCGG-1	-1.38179	13.7099
001-040_R2_COL_LP_5p_N1__CAGCTAAGTTCCATGA-1	-0.475681	12.217
001-040_R2_COL_LP_5p_N1__CCACGGATCACCGGGT-1	-1.67388	13.4262
001-040_R2_COL_LP_5p_N1__GACGCGTCACATGTGT-1	-0.898426	12.5723
001-040_R2_COL_LP_5p_N1__GCGCCAAGTCGCATAT-1	-0.568517	12.4196
001-040_R2_COL_LP_5p_N1__AGTGAGGTCAAAGTAG-1	-1.47991	12.8709
001-040_R2_COL_LP_5p_N1__ACCCACTCAACGCACC-1	-0.612003	12.6517
001-040_R2_COL_LP_5p_N1__GTGTGCGTCTCTAAGG-1	-1.06253	12.7616
001-040_R2_COL_LP_5p_N1__TCAGATGCAATCTGCA-1	-1.47136	12.7822
001-040_R2_COL_LP_5p_N1__TGCGTGGTCTACCAGA-1	-1.69071	12.8377
001-040_R2_COL_LP_5p_N1__CTCGAGGTCATCGCTC-1	-1.80806	13.6055
001-040_R2_COL_LP_5p_N1__ATCGAGTTCCCTCTTT-1	-1.41995	12.8928
001-040_R2_COL_LP_5p_N1__GTAACTGAGTGCGATG-1	-1.65791	13.3508
001-040_R2_COL_LP_5p_N1__ACACCGGCACAAGCCC-1	-1.28352	12.6203
001-040_R2_COL_LP_5p_N1__CAGAGAGAGGGTCTCC-1	-1.58838	12.9301
001-040_R2_COL_LP_5p_N1__GACCTGGCAGTCGTGC-1	-1.29804	12.6903
001-040_R2_COL_LP_5p_N1__TATGCCCGTGTTTGTG-1	-1.11527	12.3251
001-040_R2_COL_LP_5p_N1__TTTCCTCAGTACACCT-1	-0.557204	13.6101
001-040_R2_COL_LP_5p_N1__CTAATGGCAAGGACAC-1	-1.43917	12.6407
001-040_R2_COL_LP_5p_N1__AGTTGGTAGCCACTAT-1	-0.977761	12.7241
001-040_R2_COL_LP_5p_N1__CACTCCACAACAACCT-1	-1.38843	13.0729
001-040_R2_COL_LP_5p_N1__CTAATGGGTAGCCTCG-1	0.0224383	12.0631
001-040_R2_COL_LP_5p_N1__CAGAGAGTCCACTCCA-1	-0.877477	12.581
001-040_R2_COL_LP_5p_N1__GACGCGTAGTTGAGAT-1	-1.48369	13.1701
001-040_R2_COL_LP_5p_N1__GGTGAAGCATGAGCGA-1	-0.90078	12.5911
001-040_R2_COL_LP_5p_N1__AAAGATGCACTTACGA-1	-1.38889	12.6931
001-040_R2_COL_LP_5p_N1__CGATTGACAGCTGGCT-1	-1.84233	13.8532
001-040_R2_COL_LP_5p_N1__TCATTACTCATCTGCC-1	-1.51004	12.1069
001-040_R2_COL_LP_5p_N1__GTATCTTCAGGCGATA-1	-0.877652	12.6099
001-040_R2_COL_LP_5p_N1__GGACAGAAGAACAATC-1	1.17365	11.7278
001-040_R2_COL_LP_5p_N1__CATCAGAAGGTGATTA-1	-1.74399	12.4766
001-040_R2_COL_LP_5p_N1__ACACCCTAGTGGCACA-1	-1.1737	14.1243
001-040_R2_COL_LP_5p_N1__GATCGATTCTCGATGA-1	-1.13956	12.0092
001-040_R2_COL_LP_5p_N1__GCGCAACCATACGCCG-1	-0.990857	12.6156
001-040_R2_COL_LP_5p_N1__GTGGGTCAGCCAGGAT-1	-1.94643	13.7501
001-040_R2_COL_LP_5p_N1__CTAAGACGTCCGAATT-1	-1.29108	12.4665
001-040_R2_COL_LP_5p_N1__GTACTTTAGTCCATAC-1	-1.85532	13.9861
001-040_R2_COL_LP_5p_N1__CTTGGCTCAAGCGCTC-1	-0.949213	11.3585
001-040_R2_COL_LP_5p_N1__GGAAAGCCAGCTCGAC-1	-1.11713	14.2509
001-040_R2_COL_LP_5p_N1__GATCGTAGTGCAGTAG-1	-0.867209	11.6905
001-040_R2_COL_LP_5p_N1__ACACCCTGTCCATGAT-1	-0.789275	12.2163
001-040_R2_COL_LP_5p_N1__CGTAGGCTCCACGTGG-1	-1.159	12.9965
001-040_R2_COL_LP_5p_N1__CGCTATCAGCCTATGT-1	0.923404	11.6156
001-040_R2_COL_LP_5p_N1__CATCAGAAGGAGTTGC-1	0.0322973	12.4385
001-040_R2_COL_LP_5p_N1__CAGCGACTCGAGCCCA-1	-1.8014	13.0873
001-040_R2_COL_LP_5p_N1__CAACCAACATGAACCT-1	-1.11081	12.3188
001-040_R2_COL_LP_5p_N1__CTCACACTCTCGATGA-1	-1.47705	14.0567
001-040_R2_COL_LP_5p_N1__CCACCTAAGTTCCACA-1	-1.84354	13.697
001-040_R2_COL_LP_5p_N1__TACAGTGAGACGACGT-1	-1.47916	13.4776
001-040_R2_COL_LP_5p_N1__CGACCTTTCATGTCTT-1	-1.93044	13.4563
001-040_R2_COL_LP_5p_N1__GATCAGTGTTAAAGAC-1	-1.14642	13.4406
001-040_R2_COL_LP_5p_N1__CTACGTCAGGAGTCTG-1	-0.969154	14.3643
001-040_R2_COL_LP_5p_N1__TGCCCATTCGCACTCT-1	-1.85341	14.1784
001-040_R2_COL_LP_5p_N1__CTTCTCTAGCTGTCTA-1	-0.26148	12.2022
001-040_R2_COL_LP_5p_N1__AAAGTAGCACCAGCAC-1	-1.45677	12.6842
001-040_R2_COL_LP_5p_N1__ACGCAGCGTGCAACGA-1	0.379649	11.6886
001-040_R2_COL_LP_5p_N1__GATGAGGTCACAGTAC-1	-1.91987	13.7943
001-040_R2_COL_LP_5p_N1__GCACATATCGGAGCAA-1	-0.698836	12.0754
001-040_R2_COL_LP_5p_N1__CCAGCGAGTCATATGC-1	-1.21363	13.1077
001-040_R2_COL_LP_5p_N1__TCGTACCTCTTGAGGT-1	-1.1103	12.595
001-040_R2_COL_LP_5p_N1__AACCATGCACTTCTGC-1	-1.68615	12.771
001-040_R2_COL_LP_5p_N1__GAAACTCCACCAACCG-1	-1.3626	13.9275
001-040_R2_COL_LP_5p_N1__GACTACAAGACACGAC-1	-2.02841	14.0542
001-040_R2_COL_LP_5p_N1__TCAACGACAATCGAAA-1	-1.04009	12.2489
001-040_R2_COL_LP_5p_N1__GCATACAAGCGTAATA-1	-0.85872	12.7568
001-040_R2_COL_LP_5p_N1__CGCGTTTAGAGGGATA-1	-1.22289	13.5436
001-040_R2_COL_LP_5p_N1__CGCTATCGTCTGGTCG-1	-0.450294	13.1512
001-040_R2_COL_LP_5p_N1__CTCGTCATCAGCTGGC-1	-1.66002	12.6338
001-040_R2_COL_LP_5p_N1__CATCGAATCGCTGATA-1	-0.133164	11.9138
001-040_R2_COL_LP_5p_N1__CATCGAACACCCATGG-1	-1.40564	12.7202
001-040_R2_COL_LP_5p_N1__TGGACGCTCTAGAGTC-1	0.0105697	12.5033
001-040_R2_COL_LP_5p_N1__CTAGTGACAGCTGCAC-1	-1.82612	12.4643
001-040_R2_COL_LP_5p_N1__CAAGTTGCACAAGTAA-1	-0.490862	12.969
001-040_R2_COL_LP_5p_N1__GGACGTCAGGACTGGT-1	-0.912088	13.7301
001-040_R2_COL_LP_5p_N1__GCGAGAAGTTACGTCA-1	-0.890467	12.6834
001-040_R2_COL_LP_5p_N1__CGGTTAAAGAGGGCTT-1	-1.56597	12.5949
001-040_R2_COL_LP_5p_N1__CCGGTAGTCTGCGGCA-1	-1.43268	13.0675
001-040_R2_COL_LP_5p_N1__CAACTAGGTGAACCTT-1	-0.331189	12.7675
001-040_R2_COL_LP_5p_N1__TGAGGGAGTCAGAATA-1	-0.576506	12.5278
001-040_R2_COL_LP_5p_N1__ACAGCCGGTATAGGGC-1	-1.71935	13.3837
001-040_R2_COL_LP_5p_N1__AGAGCTTCAAGGTTCT-1	-1.2846	12.3297
001-040_R2_COL_LP_5p_N1__CTAGAGTTCAACACTG-1	-0.252169	12.3223
001-040_R2_COL_LP_5p_N1__AATCGGTCAAAGTCAA-1	-0.905387	12.3037
001-040_R2_COL_LP_5p_N1__ACGCCGACACACGCTG-1	-0.518945	12.9243
001-040_R2_COL_LP_5p_N1__ATCGAGTCATGGGAAC-1	-0.504426	13.515
001-040_R2_COL_LP_5p_N1__AGGCCGTCAGGCGATA-1	-1.3294	12.2005
001-040_R2_COL_LP_5p_N1__CGTCTACAGACCGGAT-1	-0.182113	12.2352
001-040_R2_COL_LP_5p_N1__AACTCAGTCCTAGAAC-1	-1.21551	12.4939
001-040_R2_COL_LP_5p_N1__TGTGTTTAGAAGAAGC-1	0.938284	11.765
001-040_R2_COL_LP_5p_N1__CCAGCGAGTTCGTTGA-1	-0.704582	12.7616
001-040_R2_COL_LP_5p_N1__AAAGATGGTATAGGGC-1	-0.225649	12.3765
001-040_R2_COL_LP_5p_N1__CGTCTACGTACTTGAC-1	-0.54651	13.4764
001-040_R2_COL_LP_5p_N1__CAACTAGAGAAACCGC-1	-0.0664262	11.2884
001-040_R2_COL_LP_5p_N1__TGACTAGGTCCCTACT-1	-0.879372	13.0726
001-040_R2_COL_LP_5p_N1__TAGGCATTCTACTCAT-1	-0.944102	13.2324
001-040_R2_COL_LP_5p_N1__CACAGGCAGAGCCTAG-1	-0.785081	13.798
001-040_R2_COL_LP_5p_N1__TGTGGTACAGATCTGT-1	-0.652114	13.0863
001-040_R2_COL_LP_5p_N1__CGGACGTAGTTACCCA-1	-1.55803	12.6946
001-040_R2_COL_LP_5p_N1__TGCCCATTCACTTATC-1	0.964763	11.6046
001-040_R2_COL_LP_5p_N1__TCGTACCGTTGTTTGG-1	0.247003	12.1337
001-040_R2_COL_LP_5p_N1__CCTAAAGTCGCCCTTA-1	-0.0247948	11.6271
001-040_R2_COL_LP_5p_N1__TCACGAAGTTCACCTC-1	-0.895545	12.7681
001-040_R2_COL_LP_5p_N1__CGTCTACTCCCAGGTG-1	-1.48361	13.0794
001-040_R2_COL_LP_5p_N1__CATTATCCATGAGCGA-1	-1.11072	13.5227
001-040_R2_COL_LP_5p_N1__GGATTACTCCTATGTT-1	-1.22466	12.9349
001-040_R2_COL_LP_5p_N1__TTAACTCTCCTTTCGG-1	-1.58531	13.0789
001-040_R2_COL_LP_5p_N1__AACTGGTCATACCATG-1	-1.67549	13.0043
001-040_R2_COL_LP_5p_N1__ACTTGTTAGCCTATGT-1	-1.65106	13.3828
001-040_R2_COL_LP_5p_N1__GAGGTGAGTAAATACG-1	-1.44828	13.3314
001-040_R2_COL_LP_5p_N1__TCGCGTTAGGGATCTG-1	-0.800038	12.585
001-040_R2_COL_LP_5p_N1__CACACAACAAACGTGG-1	-1.1398	13.2524
001-040_R2_COL_LP_5p_N1__ACTTTCACACTGAAGG-1	-0.898431	12.4659
001-040_R2_COL_LP_5p_N1__ACTGAACGTGTGGCTC-1	-1.88631	13.4994
001-040_R2_COL_LP_5p_N1__TCTGAGAAGAGGGCTT-1	-1.47462	12.6733
001-040_R2_COL_LP_5p_N1__AAGCCGCAGTGTCCCG-1	-0.89188	12.3681
001-040_R2_COL_LP_5p_N1__ACTGTCCGTTGAGTTC-1	1.15776	11.6582
001-040_R2_COL_LP_5p_N1__TACTTGTAGATGGCGT-1	0.105491	12.0803
001-040_R2_COL_LP_5p_N1__GTTCTCGTCATGGTCA-1	-0.739152	13.5672
001-040_R2_COL_LP_5p_N1__AAGACCTGTATTACCG-1	-0.68905	12.2606
001-040_R2_COL_LP_5p_N1__TTGCCGTTCCGTTGTC-1	-1.66961	12.4113
001-040_R2_COL_LP_5p_N1__CTCGTCATCCGCATAA-1	0.87762	11.8311
001-040_R2_COL_LP_5p_N1__TTGAACGGTTGCCTCT-1	-1.33636	13.572
001-040_R2_COL_LP_5p_N1__TCGAGGCGTTCCACAA-1	-0.644462	12.3552
001-040_R2_COL_LP_5p_N1__GCTTGAAGTTCCATGA-1	-2.10268	13.292
001-040_R2_COL_LP_5p_N1__TAGACCAGTGCAACGA-1	0.194779	13.5831
001-040_R2_COL_LP_5p_N1__GGATTACCAAGCTGAG-1	-0.83133	12.8557
001-040_R2_COL_LP_5p_N1__GAAACTCGTTTAAGCC-1	-1.26047	13.1266
001-040_R2_COL_LP_5p_N1__GACTACAGTGGGTATG-1	-0.641147	12.6045
001-040_R2_COL_LP_5p_N1__CCGTACTCACGGACAA-1	-0.955934	12.5407
001-040_R2_COL_LP_5p_N1__ACACTGATCATTCACT-1	-2.08013	14.0227
001-040_R2_COL_LP_5p_N1__CCTACCACAGGATTGG-1	-1.22566	12.8046
001-040_R2_COL_LP_5p_N1__CGGACACCACCTTGTC-1	0.175777	13.4767
001-040_R2_COL_LP_5p_N1__ACGGCCAGTGCATCTA-1	-1.22209	12.5433
001-040_R2_COL_LP_5p_N1__GGCAATTTCCAATGGT-1	-1.29217	13.6574
001-040_R2_COL_LP_5p_N1__CTTGGCTCATATACCG-1	-1.00523	12.2911
001-040_R2_COL_LP_5p_N1__ACTGAGTTCGGAAATA-1	-1.46925	13.4437
001-040_R2_COL_LP_5p_N1__TGCCAAATCAAGAAGT-1	-0.424528	13.3211
001-040_R2_COL_LP_5p_N1__ACGGAGAAGCTCTCGG-1	-1.55913	13.1747
001-040_R2_COL_LP_5p_N1__CCTAGCTGTATCACCA-1	-0.755065	12.6385
001-040_R2_COL_LP_5p_N1__ATTGGACAGTAGGCCA-1	-0.244824	12.3288
001-040_R2_COL_LP_5p_N1__GGGTTGCTCATTTGGG-1	-0.407097	12.9764
001-040_R2_COL_LP_5p_N1__GACCAATAGTGACTCT-1	-1.39118	12.7627
001-040_R2_COL_LP_5p_N1__GATGAGGGTAGCTTGT-1	-1.71306	13.2803
001-040_R2_COL_LP_5p_N1__ATCTGCCGTACCGCTG-1	-0.498298	12.6871
001-040_R2_COL_LP_5p_N1__AAGCCGCCATAGTAAG-1	-0.879084	12.3136
001-040_R2_COL_LP_5p_N1__AGCGTATTCCGGCACA-1	-0.605539	13.7552
001-040_R2_COL_LP_5p_N1__ATAGACCCATCGGGTC-1	-1.94891	12.2187
001-040_R2_COL_LP_5p_N1__GAAGCAGCACCACGTG-1	-0.0771524	12.4296
001-040_R2_COL_LP_5p_N1__ACTGAACTCTTGTTTG-1	-1.68162	13.5782
001-040_R2_COL_LP_5p_N1__GCGCGATCAGCGTTCG-1	-1.41681	12.5226
001-040_R2_COL_LP_5p_N1__CAACCAACACCTTGTC-1	-1.05529	12.2484
001-040_R2_COL_LP_5p_N1__TCACGAACACGGACAA-1	-1.03562	12.7212
001-040_R2_COL_LP_5p_N1__ACTATCTAGTTAGCGG-1	-1.49825	13.8612
001-040_R2_COL_LP_5p_N1__CGAATGTCATGAGCGA-1	-1.12617	12.9376
001-040_R2_COL_LP_5p_N1__AGAGTGGAGGACATTA-1	-0.24939	13.0368
001-040_R2_COL_LP_5p_N1__CTACGTCTCCTCTAGC-1	-1.87961	13.5745
001-040_R2_COL_LP_5p_N1__GTGTGCGCAAAGGTGC-1	-1.64777	12.5658
001-040_R2_COL_LP_5p_N1__ACAGCTATCACTTATC-1	0.50456	11.9389
001-040_R2_COL_LP_5p_N1__TGGTTAGCAACGCACC-1	-1.92178	13.9267
001-040_R2_COL_LP_5p_N1__TCATTTGAGTGTACGG-1	-0.399732	12.5808
001-040_R2_COL_LP_5p_N1__CATGCCTTCGGAGGTA-1	-1.09602	13.1831
001-040_R2_COL_LP_5p_N1__GACTGCGGTCGATTGT-1	-0.548412	12.5884
001-040_R2_COL_LP_5p_N1__ATAAGAGCACCAACCG-1	-0.858271	13.0333
001-040_R2_COL_LP_5p_N1__TTTCCTCCAAGGACTG-1	-0.578997	12.1781
001-040_R2_COL_LP_5p_N1__GGACGTCAGATGCGAC-1	-0.664662	12.6568
001-040_R2_COL_LP_5p_N1__GCTCTGTTCTGGTGTA-1	-0.927546	13.549
001-040_R2_COL_LP_5p_N1__CACAAACGTACAGACG-1	-1.53268	12.6804
001-040_R2_COL_LP_5p_N1__GTTCTCGTCGGGAGTA-1	-0.812203	12.4295
001-040_R2_COL_LP_5p_N1__TTGCCGTCAGCCACCA-1	-0.58287	12.2202
001-040_R2_COL_LP_5p_N1__TTTGCGCCACTAAGTC-1	-1.69296	12.4951
001-040_R2_COL_LP_5p_N1__CTAACTTCACCGAATT-1	-1.89254	13.403
001-040_R2_COL_LP_5p_N1__ACTTGTTCATGGTAGG-1	-1.92246	13.6068
001-040_R2_COL_LP_5p_N1__CTGCCTAAGGTGTTAA-1	-0.253797	12.7436
001-040_R2_COL_LP_5p_N1__CAGCATACATAGAAAC-1	-0.875985	12.7557
001-040_R2_COL_LP_5p_N1__CGTTAGATCAAACCGT-1	-0.43881	12.3249
001-040_R2_COL_LP_5p_N1__ACTTGTTCATGGAATA-1	-0.682609	12.7086
001-040_R2_COL_LP_5p_N1__CTCGAAAAGCGTGAAC-1	-0.111705	12.6861
001-040_R2_COL_LP_5p_N1__GTCAAGTAGTTATCGC-1	-1.145	14.1569
001-040_R2_COL_LP_5p_N1__TCGGTAAAGATCCTGT-1	-0.519365	12.3264
001-040_R2_COL_LP_5p_N1__GGATTACCATCACCCT-1	-1.05738	12.3491
001-040_R2_COL_LP_5p_N1__TTTCCTCCACACCGCA-1	-1.76122	12.375
001-040_R2_COL_LP_5p_N1__TGACAACCACACCGCA-1	-1.02315	12.2819
001-040_R2_COL_LP_5p_N1__GCATACATCCGTTGCT-1	-0.490326	12.5269
001-040_R2_COL_LP_5p_N1__CCATTCGAGACGACGT-1	-1.81283	13.5837
001-040_R2_COL_LP_5p_N1__GAAATGACAGACAAAT-1	-0.851379	12.8686
001-040_R2_COL_LP_5p_N1__CGGACACTCCACGAAT-1	-1.62498	12.7652
001-040_R2_COL_LP_5p_N1__GGGACCTCATGATCCA-1	0.37171	12.4279
001-040_R2_COL_LP_5p_N1__TAAGTGCTCCAAACAC-1	-0.474399	12.5706
001-040_R2_COL_LP_5p_N1__CCTATTAGTCCAGTTA-1	-1.38373	13.7236
001-040_R2_COL_LP_5p_N1__ACGCAGCGTGCACGAA-1	-0.514521	12.2899
001-040_R2_COL_LP_5p_N1__CTACATTTCCTCGCAT-1	-0.589805	12.0969
001-040_R2_COL_LP_5p_N1__GCTTCCAGTAGGCATG-1	-1.07452	12.524
001-040_R2_COL_LP_5p_N1__GGCAATTTCATTATCC-1	-0.640882	12.0986
001-040_R2_COL_LP_5p_N1__CGATCGGAGGCAATTA-1	-1.59363	13.3246
001-040_R2_COL_LP_5p_N1__TGTTCCGCACCAACCG-1	-1.24612	12.2613
001-040_R2_COL_LP_5p_N1__GCTGCGAAGCGCCTTG-1	-0.985649	12.528
001-040_R2_COL_LP_5p_N1__ATCCGAATCTGATTCT-1	-1.70478	13.3888
001-040_R2_COL_LP_5p_N1__GATGAAAAGGCGCTCT-1	-0.152754	11.2529
001-040_R2_COL_LP_5p_N1__AGCAGCCGTGGGTCAA-1	-1.1204	12.3209
001-040_R2_COL_LP_5p_N1__CATGCCTCATCACCCT-1	-0.838065	13.027
001-040_R2_COL_LP_5p_N1__GGCGACTAGCGTGTCC-1	1.04807	11.8382
001-040_R2_COL_LP_5p_N1__TTTACTGTCACCAGGC-1	-2.37159	12.8288
001-040_R2_COL_LP_5p_N1__AGGTCCGTCGTCACGG-1	-1.61278	12.3923
001-040_R2_COL_LP_5p_N1__AACACGTCAGCCAGAA-1	-1.38968	12.4326
001-040_R2_COL_LP_5p_N1__CACCTTGAGTGACTCT-1	-0.663624	12.3086
001-040_R2_COL_LP_5p_N1__GCGACCAAGAACAATC-1	-1.94944	12.5677
001-040_R2_COL_LP_5p_N1__CTGAAGTAGCCCAATT-1	0.12452	12.4891
001-040_R2_COL_LP_5p_N1__GATCGCGAGAACAATC-1	-1.24526	12.0463
001-040_R2_COL_LP_5p_N1__TCTATTGAGACAGACC-1	-1.45344	12.2363
001-040_R2_COL_LP_5p_N1__CTAGAGTTCAGGCCCA-1	-0.921061	13.5978
001-040_R2_COL_LP_5p_N1__GCAGTTAAGACAAAGG-1	-1.17879	12.5769
001-040_R2_COL_LP_5p_N1__CGCCAAGCAGGTCGTC-1	1.09896	11.5806
001-040_R2_COL_LP_5p_N1__TCAACGATCGTCTGCT-1	-1.10593	12.5921
001-040_R2_COL_LP_5p_N1__ACACCCTCACCATCCT-1	-1.66072	13.6363
001-040_R2_COL_LP_5p_N1__GCACTCTTCAACACCA-1	-1.1792	12.4016
001-040_R2_COL_LP_5p_N1__CCAATCCAGAGCTATA-1	-1.76564	12.4155
001-040_R2_COL_LP_5p_N1__CGCGTTTAGTTACGGG-1	-1.45551	12.3995
001-040_R2_COL_LP_5p_N1__GTGCAGCTCAATCACG-1	-2.17187	13.2543
001-040_R2_COL_LP_5p_N1__CTAAGACAGGTGCACA-1	-1.52114	14.2131
001-040_R2_COL_LP_5p_N1__ATGCGATCATCTACGA-1	-1.1596	13.1086
001-040_R2_COL_LP_5p_N1__GTAGTCAAGATATGCA-1	-0.749677	13.7767
001-040_R2_COL_LP_5p_N1__ACTTGTTGTCTAGTCA-1	-1.96534	12.8278
001-040_R2_COL_LP_5p_N1__CTCTGGTGTCAAACTC-1	-0.188553	11.568
001-040_R2_COL_LP_5p_N1__GAATAAGCAGATTGCT-1	-0.786573	12.7233
001-040_R2_COL_LP_5p_N1__CCTCTGAGTACAGTTC-1	-0.140399	12.4757
001-040_R2_COL_LP_5p_N1__ACATCAGCAAGGTGTG-1	-1.32381	12.7517
001-040_R2_COL_LP_5p_N1__TACTCGCCAATTCCTT-1	-0.483308	13.503
001-040_R2_COL_LP_5p_N1__TCGTACCCATCTACGA-1	-0.894995	13.4257
001-040_R2_COL_LP_5p_N1__TACTCATGTAAGAGAG-1	0.361318	12.4127
001-040_R2_COL_LP_5p_N1__TGCGTGGTCCCATTAT-1	-1.71592	12.3902
001-040_R2_COL_LP_5p_N1__TTAACTCCACGAAACG-1	-1.57834	12.5521
001-040_R2_COL_LP_5p_N1__GTAGGCCAGACGCAAC-1	-1.47613	12.3996
001-040_R2_COL_LP_5p_N1__CACCTTGGTCTAGTGT-1	-1.55698	12.6075
001-040_R2_COL_LP_5p_N1__CAGCAGCAGGTAGCCA-1	-0.485349	12.962
001-040_R2_COL_LP_5p_N1__GCATGTAGTGTGCCTG-1	-0.664139	13.7227
001-040_R2_COL_LP_5p_N1__TGTCCCATCCACGCAG-1	-1.16234	13.0402
001-040_R2_COL_LP_5p_N1__AGCCTAAAGAACAATC-1	-0.903609	13.0991
001-040_R2_COL_LP_5p_N1__GATCAGTCATGACGGA-1	0.18316	12.4134
001-040_R2_COL_LP_5p_N1__GGATTACCATGGTAGG-1	-0.47896	12.1276
001-040_R2_COL_LP_5p_N1__GCTTGAAGTACAGCAG-1	-1.35032	13.0763
001-040_R2_COL_LP_5p_N1__GGTGCGTTCCACGAAT-1	-0.970134	12.6545
001-040_R2_COL_LP_5p_N1__TTCGGTCAGTTAGGTA-1	-0.92464	12.376
001-040_R2_COL_LP_5p_N1__ATCTACTTCTACCAGA-1	-1.57834	12.5681
001-040_R2_COL_LP_5p_N1__CAGTCCTAGTTACCCA-1	-1.84283	13.5836
001-040_R2_COL_LP_5p_N1__TCAACGAGTTATTCTC-1	-0.556447	12.2324
001-040_R2_COL_LP_5p_N1__ACACCCTGTCGCGAAA-1	-1.63834	13.1996
001-040_R2_COL_LP_5p_N1__GTCTCGTGTGTCGCTG-1	0.662056	11.5865
001-040_R2_COL_LP_5p_N1__GCCAAATTCTCGTATT-1	-0.713547	13.5358
001-040_R2_COL_LP_5p_N1__ACATCAGAGGACATTA-1	-0.445752	12.8568
001-040_R2_COL_LP_5p_N1__TCGTACCAGCCGATTT-1	-1.06139	11.967
001-040_R2_COL_LP_5p_N1__GTCTCGTGTCATGCCG-1	-0.734759	13.2151
001-040_R2_COL_LP_5p_N1__ACTGATGTCCTTCAAT-1	-1.3251	13.2434
001-040_R2_COL_LP_5p_N1__TTTATGCTCCAAGTAC-1	1.13825	11.9305
001-040_R2_COL_LP_5p_N1__ACGCCAGAGCGGATCA-1	-1.84212	13.1369
001-040_R2_COL_LP_5p_N1__TTCGGTCTCAGGTTCA-1	-0.957105	12.4551
001-040_R2_COL_LP_5p_N1__CGCTATCCAACCGCCA-1	-0.121364	12.6544
001-040_R2_COL_LP_5p_N1__CATTATCTCAACGGCC-1	-1.29376	12.5765
001-040_R2_COL_LP_5p_N1__GTATCTTCATTCGACA-1	-1.60407	14.0367
001-040_R2_COL_LP_5p_N1__GCGCAACTCGTGACAT-1	-1.54209	12.5354
001-040_R2_COL_LP_5p_N1__AGATTGCCATGGATGG-1	-0.802287	13.6799
001-040_R2_COL_LP_5p_N1__CACTCCATCCTTCAAT-1	-0.751495	12.4052
001-040_R2_COL_LP_5p_N1__GATCGTATCAACCAAC-1	-1.74701	12.8488
001-040_R2_COL_LP_5p_N1__GTTACAGTCCGTCATC-1	-2.15259	13.4576
001-040_R2_COL_LP_5p_N1__CTGAAACTCCCTAATT-1	-1.42579	12.1434
001-040_R2_COL_LP_5p_N1__AGGTCCGCAGGTTTCA-1	-0.878782	12.7443
001-040_R2_COL_LP_5p_N1__TACTTACGTTCGTGAT-1	-1.73673	13.1208
001-040_R2_COL_LP_5p_N1__CATGGCGCAAGGACAC-1	-0.993879	12.4949
001-040_R2_COL_LP_5p_N1__GTACGTATCCGCGGTA-1	-0.0748018	11.6429
001-040_R2_COL_LP_5p_N1__GCATACATCGTCCGTT-1	-0.551248	12.5751
001-040_R2_COL_LP_5p_N1__CTCGAAACAGCTGCTG-1	-1.24303	12.3946
001-040_R2_COL_LP_5p_N1__CAAGATCGTGCGCTTG-1	-0.260865	12.5675
001-040_R2_COL_LP_5p_N1__TACCTTAAGAGCCTAG-1	-1.1787	13.3853
001-040_R2_COL_LP_5p_N1__GAATAAGAGGGTTTCT-1	-1.629	12.6135
001-040_R2_COL_LP_5p_N1__TCTATTGGTCCATCCT-1	-1.24609	12.3946
001-040_R2_COL_LP_5p_N1__CCCTCCTTCAGTTAGC-1	-1.77781	12.3555
001-040_R2_COL_LP_5p_N1__AAGGTTCGTACAGACG-1	-1.0915	12.6749
001-040_R2_COL_LP_5p_N1__GTCAAGTGTGAGGCTA-1	-0.250184	12.4831
001-040_R2_COL_LP_5p_N1__TTCTACAAGAGTAATC-1	-1.9809	13.5925
001-040_R2_COL_LP_5p_N1__GATCGTATCATACGGT-1	-0.502865	13.8888
001-040_R2_COL_LP_5p_N1__GTCACAATCGTTTAGG-1	-0.706291	13.0416
001-040_R2_COL_LP_5p_N1__CCGTACTCAATGGACG-1	-1.10736	12.2098
001-040_R2_COL_LP_5p_N1__ATTTCTGCAAGACACG-1	-1.29724	12.4987
001-040_R2_COL_LP_5p_N1__TTAGTTCCATATACCG-1	-1.85733	12.6839
001-040_R2_COL_LP_5p_N1__GCTGCGACACAGGAGT-1	-0.328769	12.4918
001-040_R2_COL_LP_5p_N1__GAGTCCGTCCTCCTAG-1	-1.43579	12.7988
001-040_R2_COL_LP_5p_N1__AACTCAGAGGCGCTCT-1	-1.16493	13.3786
001-040_R2_COL_LP_5p_N1__GTACTTTAGGTGTTAA-1	-0.45862	12.1713
001-040_R2_COL_LP_5p_N1__AGGTCCGTCACGAAGG-1	-1.24688	14.2098
001-040_R2_COL_LP_5p_N1__GGGTCTGAGCTGATAA-1	-1.13179	12.2667
001-040_R2_COL_LP_5p_N1__GTCGTAACATACTCTT-1	-0.42697	11.2632
001-040_R2_COL_LP_5p_N1__GCGACCATCTAGAGTC-1	-0.952881	12.3738
001-040_R2_COL_LP_5p_N1__ACTGATGCAGACAGGT-1	-0.373594	12.7886
001-040_R2_COL_LP_5p_N1__CGAGCCAGTAGCTTGT-1	-0.948773	12.4716
001-040_R2_COL_LP_5p_N1__TGACAACTCTACTATC-1	-1.03231	12.3139
001-040_R2_COL_LP_5p_N1__GTAGTCATCCAGAAGG-1	-0.384558	12.7041
001-040_R2_COL_LP_5p_N1__GTGCAGCCATTCTCAT-1	-0.12359	12.4666
001-040_R2_COL_LP_5p_N1__GATCAGTCACCGAAAG-1	-0.689169	12.8803
001-040_R2_COL_LP_5p_N1__GCTGCAGGTGCAACTT-1	-0.0993675	12.7266
001-040_R2_COL_LP_5p_N1__CGTGTAAAGTGTGGCA-1	-1.2235	13.1185
001-040_R2_COL_LP_5p_N1__GCCAAATAGTGTGGCA-1	-0.556003	12.9286
001-040_R2_COL_LP_5p_N1__CAAGTTGGTGGAAAGA-1	0.106717	11.819
001-040_R2_COL_LP_5p_N1__ACCTTTAAGCCACGTC-1	-1.2527	12.9966
001-040_R2_COL_LP_5p_N1__TTATGCTAGGAGTTTA-1	-1.76462	12.8953
001-040_R2_COL_LP_5p_N1__TCATTACCATCCGGGT-1	-1.8168	12.6109
001-040_R2_COL_LP_5p_N1__TCGTACCGTCTTCTCG-1	-1.57488	12.9586
001-040_R2_COL_LP_5p_N1__CCCAGTTTCTCGTTTA-1	-0.776954	13.0847
001-040_R2_COL_LP_5p_N1__GCTCCTAGTGCAGGTA-1	-0.149548	12.49
001-040_R2_COL_LP_5p_N1__TCATTTGCAGGTGGAT-1	-1.04137	12.728
001-040_R2_COL_LP_5p_N1__ACACTGATCTTGTCAT-1	-0.366136	11.6732
001-040_R2_COL_LP_5p_N1__CCTTACGGTGAAGGCT-1	-1.55889	12.6066
001-040_R2_COL_LP_5p_N1__GTAGGCCGTAAATGTG-1	-1.63672	13.5768
001-040_R2_COL_LP_5p_N1__ATCATCTAGGCCATAG-1	-0.698927	12.1966
001-040_R2_COL_LP_5p_N1__CAGGTGCAGAGCCCAA-1	-0.305196	12.3684
001-040_R2_COL_LP_5p_N1__TCTATTGAGTTGTCGT-1	-1.23891	13.2635
001-040_R2_COL_LP_5p_N1__ACTGAACAGCTAGGCA-1	-0.493097	12.4845
001-040_R2_COL_LP_5p_N1__ACTGTCCGTCGCGTGT-1	-0.217463	12.5215
001-040_R2_COL_LP_5p_N1__GACACGCCAGGATCGA-1	-0.714061	11.3699
001-040_R2_COL_LP_5p_N1__CAGCATAAGTGACTCT-1	-1.41505	12.9267
001-040_R2_COL_LP_5p_N1__AGTAGTCTCTACTATC-1	-1.18712	12.4309
001-040_R2_COL_LP_5p_N1__GAACATCTCTACTTAC-1	-0.418993	12.3917
001-040_R2_COL_LP_5p_N1__TCTTTCCTCCACGTTC-1	-0.845233	12.1424
001-040_R2_COL_LP_5p_N1__CTCTACGGTACTTAGC-1	-0.142628	12.497
001-040_R2_COL_LP_5p_N1__TTCCCAGTCAACACTG-1	-1.02711	13.1652
001-040_R2_COL_LP_5p_N1__CATTATCTCTGGAGCC-1	-1.79118	12.6975
001-040_R2_COL_LP_5p_N1__GTCACGGTCTGCTGCT-1	-0.90403	11.6231
001-040_R2_COL_LP_5p_N1__ACGGAGATCACCCTCA-1	-0.700135	12.9751
001-040_R2_COL_LP_5p_N1__AAGGCAGGTGACAAAT-1	-0.836669	13.2232
001-040_R2_COL_LP_5p_N1__AAGGCAGTCTGGCGTG-1	-0.724463	11.5344
001-040_R2_COL_LP_5p_N1__TCAGATGAGTTCCACA-1	-0.522536	13.0558
001-040_R2_COL_LP_5p_N1__GTCATTTCACATCTTT-1	-0.811094	12.9192
001-040_R2_COL_LP_5p_N1__AAAGTAGAGAGTACCG-1	-0.862464	12.4272
001-040_R2_COL_LP_5p_N1__GGATGTTAGCTAACTC-1	-0.913591	13.5735
001-040_R2_COL_LP_5p_N1__TAAGAGAGTTTGTTGG-1	-1.11484	12.8892
001-040_R2_COL_LP_5p_N1__GGAGCAAAGACTACAA-1	-0.98606	12.6436
001-040_R2_COL_LP_5p_N1__CTAATGGCAGACGCTC-1	-1.8524	12.9019
001-040_R2_COL_LP_5p_N1__GACTGCGCAGAAGCAC-1	-0.345268	13.4891
001-040_R2_COL_LP_5p_N1__GCGCCAAAGCGTGAGT-1	-0.999161	12.9671
001-040_R2_COL_LP_5p_N1__ACTTGTTGTCGACTAT-1	-0.255456	12.4771
001-040_R2_COL_LP_5p_N1__TATCTCAAGGATGGAA-1	-1.26954	12.9526
001-040_R2_COL_LP_5p_N1__TCGGGACTCGTGGGAA-1	-0.00781549	12.4962
001-040_R2_COL_LP_5p_N1__CCGGGATTCAGCGATT-1	-1.81224	12.1145
001-040_R2_COL_LP_5p_N1__AGGCCACAGATCTGCT-1	-1.74375	12.6073
001-040_R2_COL_LP_5p_N1__AGGGTGATCAAGATCC-1	-0.939067	12.1354
001-040_R2_COL_LP_5p_N1__TCAGGATAGCTAACTC-1	-1.33597	12.4677
001-040_R2_COL_LP_5p_N1__GACACGCGTTATGTGC-1	-0.819253	13.5943
001-040_R2_COL_LP_5p_N1__CACCTTGCATTTGCCC-1	-0.850283	12.338
001-040_R2_COL_LP_5p_N1__ACCAGTAAGGGAAACA-1	-1.59022	13.0103
001-040_R2_COL_LP_5p_N1__GCCTCTAGTTGAGTTC-1	-1.17627	12.1727
001-040_R2_COL_LP_5p_N1__GCTGCTTCATATACGC-1	-0.789186	12.6973
001-040_R2_COL_LP_5p_N1__ATCATCTAGAGTCTGG-1	-1.01207	13.0529
001-040_R2_COL_LP_5p_N1__ACTTGTTTCGTTTGCC-1	-1.51295	12.6866
001-040_R2_COL_LP_5p_N1__AGTAGTCCACTATCTT-1	-0.808819	12.4979
001-040_R2_COL_LP_5p_N1__CTACACCCAGTGGGAT-1	-1.0441	12.6003
001-040_R2_COL_LP_5p_N1__TGCGGGTTCGGCATCG-1	-1.93212	13.6006
001-040_R2_COL_LP_5p_N1__GCACTCTAGTAATCCC-1	-0.532332	12.2737
001-040_R2_COL_LP_5p_N1__CTTAACTAGTAAGTAC-1	-1.88512	13.4132
001-040_R2_COL_LP_5p_N1__TTGACTTAGCAGACTG-1	-0.79122	13.3135
001-040_R2_COL_LP_5p_N1__GTCTCGTAGCAAATCA-1	-1.53773	13.0634
001-040_R2_COL_LP_5p_N1__CACCACTAGAGTACAT-1	-0.954063	12.8707
001-040_R2_COL_LP_5p_N1__GGCGACTAGAAGGTGA-1	-1.4963	12.8254
001-040_R2_COL_LP_5p_N1__TTGGAACCAGGGATTG-1	-0.588352	12.5129
001-040_R2_COL_LP_5p_N1__ATCCGAAGTTCCACGG-1	-1.13197	14.1559
001-040_R2_COL_LP_5p_N1__CAAGAAAAGATCTGCT-1	-1.14177	12.6314
001-040_R2_COL_LP_5p_N1__TATTACCGTGAAATCA-1	0.134372	12.4608
001-040_R2_COL_LP_5p_N1__GGATGTTCACCAGATT-1	-0.260095	12.5527
001-040_R2_COL_LP_5p_N1__TTTATGCCACCGTTGG-1	-0.60735	12.1058
001-040_R2_COL_LP_5p_N1__TCTGGAAGTTCCGTCT-1	-0.111352	12.4033
001-040_R2_COL_LP_5p_N1__CATGCCTTCCTAGTGA-1	-0.756091	12.9889
001-040_R2_COL_LP_5p_N1__GTAACGTTCCCAGGTG-1	-1.49815	12.2435
001-040_R2_COL_LP_5p_N1__ACTGAGTAGGATGGAA-1	0.172115	12.7513
001-040_R2_COL_LP_5p_N1__CGAATGTTCCCTGACT-1	-1.33716	13.4475
001-040_R2_COL_LP_5p_N1__CACAAACTCCTGTAGA-1	-1.06844	12.7304
001-040_R2_COL_LP_5p_N1__AAAGATGTCGCATGGC-1	-1.47608	13.4331
001-040_R2_COL_LP_5p_N1__ACACCCTGTGAACCTT-1	0.129195	12.5614
001-040_R2_COL_LP_5p_N1__AATCGGTGTGTTAAGA-1	-1.7047	13.5377
001-040_R2_COL_LP_5p_N1__ATCCACCAGAATTCCC-1	-0.531677	13.3566
001-040_R2_COL_LP_5p_N1__CACCAGGTCGCAAACT-1	-0.257381	12.3625
001-040_R2_COL_LP_5p_N1__AACTGGTTCTGTGCAA-1	-1.41645	12.6534
001-040_R2_COL_LP_5p_N1__AGGGTGAGTGGTAACG-1	-1.707	13.0875
001-040_R2_COL_LP_5p_N1__CACTCCATCAGTTCGA-1	-1.2604	12.3446
001-040_R2_COL_LP_5p_N1__TGACTAGAGTGTCTCA-1	-0.710252	12.4841
001-040_R2_COL_LP_5p_N1__GACGTTAGTCGATTGT-1	-0.850509	13.8533
001-040_R2_COL_LP_5p_N1__CGGCTAGGTCCGAACC-1	0.167459	13.0703
001-040_R2_COL_LP_5p_N1__CCTAGCTGTCCGTCAG-1	-1.33677	12.5792
001-040_R2_COL_LP_5p_N1__CGAGCCAAGAGACTTA-1	-0.969332	12.219
001-040_R2_COL_LP_5p_N1__TCAACGATCACAGGCC-1	-0.778757	13.1698
001-040_R2_COL_LP_5p_N1__AGTGAGGTCTGCTGTC-1	-1.05028	12.6906
001-040_R2_COL_LP_5p_N1__AACTCTTAGTGAAGTT-1	-1.42631	13.0717
001-040_R2_COL_LP_5p_N1__GTCTCGTAGTGTTAGA-1	-1.52275	12.3046
001-040_R2_COL_LP_5p_N1__AGAGTGGGTAAGGGCT-1	-0.653893	12.8749
001-040_R2_COL_LP_5p_N1__ACGGAGAAGAGCTTCT-1	-0.340854	12.5137
001-040_R2_COL_LP_5p_N1__AAGGAGCTCCATGAAC-1	0.0142702	11.9815
001-040_R2_COL_LP_5p_N1__AGTAGTCTCGCATGGC-1	-1.10042	12.73
001-040_R2_COL_LP_5p_N1__GCTGCAGTCTCGCTTG-1	0.987272	11.7109
001-040_R2_COL_LP_5p_N1__TCTCTAATCGAATGCT-1	-1.47533	12.4019
001-040_R2_COL_LP_5p_N1__CACTCCACAGGACGTA-1	-0.516094	13.0244
001-040_R2_COL_LP_5p_N1__GACTAACGTAAATACG-1	-0.608577	13.2192
001-040_R2_COL_LP_5p_N1__CGGACGTAGTGGAGAA-1	-1.30769	13.3652
001-040_R2_COL_LP_5p_N1__ATCATCTTCTCCCTGA-1	-1.26923	13.0762
001-040_R2_COL_LP_5p_N1__CGCCAAGCATGCTAGT-1	-0.424342	12.4524
001-040_R2_COL_LP_5p_N1__CCCTCCTTCGGACAAG-1	-1.74946	12.8697
001-040_R2_COL_LP_5p_N1__GACCAATAGATGCCTT-1	-2.26848	13.6573
001-040_R2_COL_LP_5p_N1__CCGGGATAGAGGTTGC-1	-1.03668	13.0434
001-040_R2_COL_LP_5p_N1__TCACAAGTCAGAGACG-1	-1.13856	12.0508
001-040_R2_COL_LP_5p_N1__TGAGGGATCGTCACGG-1	-0.668575	12.8164
001-040_R2_COL_LP_5p_N1__CGATGGCCATCGATTG-1	-1.80831	13.2157
001-040_R2_COL_LP_5p_N1__CTGATCCCAACAACCT-1	-0.87022	12.9737
001-040_R2_COL_LP_5p_N1__CGAGCCACAATCACAC-1	-1.09176	14.1348
001-040_R2_COL_LP_5p_N1__ACGCCGATCTCAACTT-1	-0.705014	13.4014
001-040_R2_COL_LP_5p_N1__CAACCAATCATCGATG-1	-0.357715	13.3383
001-040_R2_COL_LP_5p_N1__ATTTCTGTCCAAACAC-1	-0.127187	13.0984
001-040_R2_COL_LP_5p_N1__CCTAGCTGTAAAGTCA-1	-0.28439	12.4723
001-040_R2_COL_LP_5p_N1__CCGTGGAAGGCATTGG-1	-2.00012	13.4955
001-040_R2_COL_LP_5p_N1__ACGCCGATCCCTCAGT-1	-0.856087	12.4699
001-040_R2_COL_LP_5p_N1__ATTACTCCATAGTAAG-1	-0.0869494	12.2447
001-040_R2_COL_LP_5p_N1__GGTGAAGGTGCGCTTG-1	-0.893135	12.5014
001-040_R2_COL_LP_5p_N1__CCTCTGATCTGCCCTA-1	-1.35069	13.9924
001-040_R2_COL_LP_5p_N1__CCTTCGAGTGGTCCGT-1	-1.37037	12.7521
001-040_R2_COL_LP_5p_N1__CGCTTCAGTGCAGGTA-1	-0.791498	12.9545
001-040_R2_COL_LP_5p_N1__GCACTCTGTTGACGTT-1	-0.169382	12.6125
001-040_R2_COL_LP_5p_N1__GACCAATGTAACGTTC-1	-2.1279	12.8007
001-040_R2_COL_LP_5p_N1__TCAATCTCAAACCTAC-1	-1.45474	13.7141
001-040_R2_COL_LP_5p_N1__TCAACGACAAGTAGTA-1	-0.443497	12.5084
001-040_R2_COL_LP_5p_N1__CCTACACAGGCATGTG-1	-1.10192	13.9251
001-040_R2_COL_LP_5p_N1__CAGAGAGGTTACTGAC-1	-1.63072	13.2468
001-040_R2_COL_LP_5p_N1__GTGTGCGGTTTGTTTC-1	-1.78863	13.5257
001-040_R2_COL_LP_5p_N1__AAGGTTCTCGAGAGCA-1	-0.803399	12.3128
001-040_R2_COL_LP_5p_N1__TTGTAGGTCCACGAAT-1	0.0637265	12.5343
001-040_R2_COL_LP_5p_N1__CAGTAACGTGTTCTTT-1	-1.54432	13.2247
001-040_R2_COL_LP_5p_N1__AGGTCCGAGTGTTTGC-1	-1.1118	12.5177
001-040_R2_COL_LP_5p_N1__CCACCTACATGAACCT-1	-1.20406	13.0992
001-040_R2_COL_LP_5p_N1__GTTCATTTCGAATGGG-1	-0.441574	12.104
001-040_R2_COL_LP_5p_N1__CCACTACAGTGTCTCA-1	-0.618303	12.7733
001-040_R2_COL_LP_5p_N1__CTGATAGAGACTACAA-1	-0.650023	12.4386
001-040_R2_COL_LP_5p_N1__GGGACCTAGGAATTAC-1	-1.30579	12.392
001-040_R2_COL_LP_5p_N1__CCCAATCTCGACGGAA-1	-1.23676	13.2985
001-040_R2_COL_LP_5p_N1__CCGGTAGCACGAAGCA-1	-1.43023	13.2318
001-040_R2_COL_LP_5p_N1__CAGCTAATCGTACGGC-1	-0.852759	12.0663
001-040_R2_COL_LP_5p_N1__GTCGGGTGTGCCTTGG-1	-0.0553908	12.383
001-040_R2_COL_LP_5p_N1__ACATCAGTCCTAGAAC-1	-0.239458	12.386
001-040_R2_COL_LP_5p_N1__ATTCTACCACACCGCA-1	-0.748406	12.5031
001-040_R2_COL_LP_5p_N1__TCAGGTACACTTGGAT-1	-1.13084	12.407
001-040_R2_COL_LP_5p_N1__CGCGTTTGTGGTAACG-1	-0.662101	12.5645
001-040_R2_COL_LP_5p_N1__ATCACGATCGATGAGG-1	-1.13492	13.8844
001-040_R2_COL_LP_5p_N1__CAAGGCCTCTGCGGCA-1	-0.638988	12.6725
001-040_R2_COL_LP_5p_N1__CTTAACTTCGCGTTTC-1	-1.16587	12.4257
001-040_R2_COL_LP_5p_N1__ACTGAACGTTTAGGAA-1	-1.22398	12.6343
001-040_R2_COL_LP_5p_N1__CACACAATCACCGGGT-1	-0.634366	12.7026
001-040_R2_COL_LP_5p_N1__TCTTTCCAGCGTTGCC-1	-1.77136	12.6101
001-040_R2_COL_LP_5p_N1__GTCTTCGTCTCCAGGG-1	-0.997821	13.8641
001-040_R2_COL_LP_5p_N1__TTAGTTCCATACGCCG-1	-1.42819	13.1995
001-040_R2_COL_LP_5p_N1__AGAGTGGTCCGTAGTA-1	-1.90392	12.5441
001-040_R2_COL_LP_5p_N1__AACTTTCGTGCCTGTG-1	-0.226756	11.0359
001-040_R2_COL_LP_5p_N1__TTAGGACTCTCGTTTA-1	-0.472937	12.4981
001-040_R2_COL_LP_5p_N1__TCTATTGGTGTGACGA-1	-1.42954	12.7906
001-040_R2_COL_LP_5p_N1__TGTATTCGTTAAGTAG-1	-0.204905	13.5421
001-040_R2_COL_LP_5p_N1__TAGGCATAGCGCCTCA-1	-1.39403	12.6132
001-040_R2_COL_LP_5p_N1__TGTGTTTGTGCGATAG-1	-0.0217672	12.2778
001-040_R2_COL_LP_5p_N1__TTGTAGGTCCGAAGAG-1	-0.536339	12.5163
001-040_R2_COL_LP_5p_N1__GATGCTATCTCACATT-1	-0.969999	12.7852
001-040_R2_COL_LP_5p_N1__CTAGCCTGTCAATGTC-1	-1.227	12.7407
001-040_R2_COL_LP_5p_N1__CATTCGCTCCTCAATT-1	-1.6104	14.1601
001-040_R2_COL_LP_5p_N1__GCGAGAACAGACGTAG-1	-1.25486	12.4191
001-040_R2_COL_LP_5p_N1__CACAAACAGGGTTCCC-1	-1.61591	13.3115
001-040_R2_COL_LP_5p_N1__GGGCATCCATTCCTGC-1	-1.1656	12.5335
001-040_R2_COL_LP_5p_N1__AGGCCACTCTTGTCAT-1	-1.45056	13.2024
001-040_R2_COL_LP_5p_N1__ACGCCGAAGCTGAAAT-1	-1.11637	12.4249
001-040_R2_COL_LP_5p_N1__TTAGGACAGGATATAC-1	-0.070876	11.8536
001-040_R2_COL_LP_5p_N1__GACGCGTTCATCTGCC-1	-1.10328	12.411
001-040_R2_COL_LP_5p_N1__CCGTTCAGTAGAGCTG-1	-1.10511	12.2678
001-040_R2_COL_LP_5p_N1__ATTGGTGTCCTCGCAT-1	-1.65149	13.1077
001-040_R2_COL_LP_5p_N1__ATTGGACTCATGCATG-1	-0.668919	12.5532
001-040_R2_COL_LP_5p_N1__AACTCTTCACGTCAGC-1	-0.168156	12.2492
001-040_R2_COL_LP_5p_N1__AATCGGTTCCACGACG-1	-1.08171	13.9088
001-040_R2_COL_LP_5p_N1__TCGGTAAAGCAGATCG-1	-0.5248	12.8976
001-040_R2_COL_LP_5p_N1__ACATACGTCAAGAAGT-1	-0.725268	13.3845
001-040_R2_COL_LP_5p_N1__GTGTTAGAGTTTAGGA-1	-0.985073	12.6257
001-040_R2_COL_LP_5p_N1__GAAACTCGTGTTTGGT-1	-2.31802	12.7548
001-040_R2_COL_LP_5p_N1__TCTCTAAAGCCTATGT-1	0.365035	12.3108
001-040_R2_COL_LP_5p_N1__ACGGCCACAGTGGGAT-1	-0.894608	12.8598
001-040_R2_COL_LP_5p_N1__CGTCACTGTTCCGTCT-1	-0.392309	12.6532
001-040_R2_COL_LP_5p_N1__TAGCCGGGTCACCCAG-1	-0.680427	13.0302
001-040_R2_COL_LP_5p_N1__GTACGTATCTGTCCGT-1	-0.735193	12.3958
001-040_R2_COL_LP_5p_N1__GCTCTGTTCTATCCTA-1	0.185818	13.2919
001-040_R2_COL_LP_5p_N1__GTTACAGTCAAGGCTT-1	-0.718825	12.2276
001-040_R2_COL_LP_5p_N1__GCACTCTTCCAGAAGG-1	-1.05991	12.8334
001-040_R2_COL_LP_5p_N1__CTCGAGGTCACTTACT-1	-1.33467	12.3496
001-040_R2_COL_LP_5p_N1__CCAATCCTCAGCGACC-1	0.953208	11.9137
001-040_R2_COL_LP_5p_N1__GACGGCTAGTTAGGTA-1	0.138751	12.3216
001-040_R2_COL_LP_5p_N1__GTGAAGGAGAGTAAGG-1	-1.60659	13.983
001-040_R2_COL_LP_5p_N1__TGCTGCTTCCGCGCAA-1	-0.130448	12.4829
001-040_R2_COL_LP_5p_N1__GCTGCTTCAAAGCGGT-1	-0.649208	13.7835
001-040_R2_COL_LP_5p_N1__CAGTCCTAGTGCCAGA-1	-0.4842	13.3604
001-040_R2_COL_LP_5p_N1__CATCAAGAGTCCGTAT-1	-1.32008	14.0437
001-040_R2_COL_LP_5p_N1__TACCTTACAGGATTGG-1	-1.00772	12.7545
001-040_R2_COL_LP_5p_N1__CCATGTCTCTTGTACT-1	-1.22666	12.7137
001-040_R2_COL_LP_5p_N1__TCATTTGCATTACGAC-1	-0.19238	11.5817
001-040_R2_COL_LP_5p_N1__GGCGACTGTTGCGTTA-1	-1.3435	13.3929
001-040_R2_COL_LP_5p_N1__TGCTGCTTCAGCTTAG-1	0.21328	12.2757
001-040_R2_COL_LP_5p_N1__CCTATTACATCGGGTC-1	-0.84825	12.2267
001-040_R2_COL_LP_5p_N1__TTGTAGGCATGGATGG-1	-0.930105	12.6009
001-040_R2_COL_LP_5p_N1__GTCGTAACAATACGCT-1	0.0351154	11.5707
001-040_R2_COL_LP_5p_N1__CACACCTTCCGCGCAA-1	-0.815929	13.9698
001-040_R2_COL_LP_5p_N1__GTACTTTGTGCACTTA-1	-0.394991	13.2244
001-040_R2_COL_LP_5p_N1__TTCGGTCGTCCGTGAC-1	-1.87237	13.5765
001-040_R2_COL_LP_5p_N1__TCAGATGGTTTAAGCC-1	-0.298802	13.1893
001-040_R2_COL_LP_5p_N1__CGCTGGACATACAGCT-1	-1.39175	12.5849
001-040_R2_COL_LP_5p_N1__GATCGATTCGGTTAAC-1	-0.965955	12.576
001-040_R2_COL_LP_5p_N1__ACATCAGAGTGCCAGA-1	-0.533844	12.3797
001-040_R2_COL_LP_5p_N1__GCATGTACATGCGCAC-1	-0.336887	12.2216
001-040_R2_COL_LP_5p_N1__GTATTCTGTACCAGTT-1	-0.346105	12.7614
001-040_R2_COL_LP_5p_N1__CTACCCAAGTGGAGAA-1	-1.49692	12.4176
001-040_R2_COL_LP_5p_N1__GGGATGACATAAAGGT-1	-0.533672	12.1422
001-040_R2_COL_LP_5p_N1__AGTCTTTTCTTGCATT-1	-1.48811	13.4499
001-040_R2_COL_LP_5p_N1__ACGAGGAAGCCCAATT-1	-0.16892	12.5261
001-040_R2_COL_LP_5p_N1__CTCTGGTGTTGAGGTG-1	1.06886	11.713
001-040_R2_COL_LP_5p_N1__TAAGCGTGTGCTTCTC-1	-1.40186	12.7242
001-040_R2_COL_LP_5p_N1__ACCGTAAGTTGTCTTT-1	-1.44759	12.4923
001-040_R2_COL_LP_5p_N1__AAACCTGGTCGAACAG-1	-1.41336	12.6527
001-040_R2_COL_LP_5p_N1__TTCTCCTGTTGGGACA-1	-1.22753	13.3794
001-040_R2_COL_LP_5p_N1__TTCGGTCGTCACCTAA-1	-0.224078	12.4601
001-040_R2_COL_LP_5p_N1__ATGCGATTCCTGCTTG-1	-0.483003	12.2532
001-040_R2_COL_LP_5p_N1__AGGCCGTGTACCCAAT-1	-0.186364	12.5723
001-040_R2_COL_LP_5p_N1__AGGGAGTCAGCCTTTC-1	-1.40786	13.8375
001-040_R2_COL_LP_5p_N1__AATCCAGTCCGTAGGC-1	-0.463427	13.0782
001-040_R2_COL_LP_5p_N1__ATAACGCCAGACGCCT-1	-1.36822	12.3991
001-040_R2_COL_LP_5p_N1__TTGGAACTCTACTTAC-1	-0.352409	12.2978
001-040_R2_COL_LP_5p_N1__TGTTCCGCATGCATGT-1	-1.7297	12.8875
001-040_R2_COL_LP_5p_N1__ATCATGGAGAACAATC-1	0.363673	12.0452
001-040_R2_COL_LP_5p_N1__AACTCTTAGTCACGCC-1	-1.22139	12.0565
001-040_R2_COL_LP_5p_N1__TAGGCATTCTTACCTA-1	-0.415382	13.1339
001-040_R2_COL_LP_5p_N1__TCTGGAACATGCCACG-1	-1.68074	12.9852
001-040_R2_COL_LP_5p_N1__CTGGTCTAGCACAGGT-1	-0.65172	12.0789
001-040_R2_COL_LP_5p_N1__GGCTGGTTCCTATTCA-1	-0.831303	12.4942
001-040_R2_COL_LP_5p_N1__GCTGGGTGTAAGCACG-1	-0.859579	12.1329
001-040_R2_COL_LP_5p_N1__ACTATCTGTTTGGCGC-1	-2.0184	13.4472
001-040_R2_COL_LP_5p_N1__CGATTGACACGCTTTC-1	-1.50853	12.8115
001-040_R2_COL_LP_5p_N1__CCGTACTGTACCAGTT-1	-1.53265	13.4295
001-040_R2_COL_LP_5p_N1__TGTCCCACATCCAACA-1	-1.00058	12.7983
001-040_R2_COL_LP_5p_N1__CATCGGGGTCATTAGC-1	-1.92329	12.3741
001-040_R2_COL_LP_5p_N1__TTTGGTTTCACATGCA-1	-1.14958	12.8457
001-040_R2_COL_LP_5p_N1__TGCACCTTCAACGAAA-1	-1.02645	13.0559
001-040_R2_COL_LP_5p_N1__TTCTCCTTCGGAGCAA-1	-0.717176	13.5373
001-040_R2_COL_LP_5p_N1__GGCGTGTCAATCTGCA-1	-1.03573	11.4919
001-040_R2_COL_LP_5p_N1__CACATTTTCGGCGGTT-1	-1.70945	14.1369
001-040_R2_COL_LP_5p_N1__AAACCTGAGAGACTTA-1	-0.926463	13.2706
001-040_R2_COL_LP_5p_N1__AACCGCGTCCATGAGT-1	-1.55646	13.6802
001-040_R2_COL_LP_5p_N1__CGTAGCGGTCAAACTC-1	-0.641782	12.4956
001-040_R2_COL_LP_5p_N1__CATATTCTCCCTAACC-1	-0.700811	12.4821
001-040_R2_COL_LP_5p_N1__TGAGCATGTGGTACAG-1	-0.40493	12.5345
001-040_R2_COL_LP_5p_N1__CGCGTTTGTAGGCATG-1	-1.12706	13.6602
001-040_R2_COL_LP_5p_N1__TACGGTAAGGAATCGC-1	-0.559533	12.5794
001-040_R2_COL_LP_5p_N1__TACTTGTCAGGTCCAC-1	-0.365645	12.0225
001-040_R2_COL_LP_5p_N1__CTCTACGCATGGTCAT-1	-0.824246	12.9779
001-040_R2_COL_LP_5p_N1__TTCTCCTAGGACTGGT-1	-1.42394	12.5513
001-040_R2_COL_LP_5p_N1__AACGTTGGTTTGACAC-1	-0.829787	13.7496
001-040_R2_COL_LP_5p_N1__GATCTAGCACGGATAG-1	-1.29705	13.678
001-040_R2_COL_LP_5p_N1__AGTCTTTAGATCCGAG-1	-1.21605	13.1025
001-040_R2_COL_LP_5p_N1__GTTCATTGTGGCCCTA-1	-0.233703	12.4534
001-040_R2_COL_LP_5p_N1__CATCAGATCGTTTGCC-1	-1.7029	13.1303
001-040_R2_COL_LP_5p_N1__GACCAATCAAACTGTC-1	-0.294119	12.5284
001-040_R2_COL_LP_5p_N1__CTTGGCTTCTGATACG-1	-1.37996	14.0533
001-040_R2_COL_LP_5p_N1__GCCTCTATCGTGGACC-1	-1.11863	12.2887
001-040_R2_COL_LP_5p_N1__GGAATAACATTCTTAC-1	-0.527793	12.8005
001-040_R2_COL_LP_5p_N1__TATCTCACAATAGCAA-1	0.579716	11.5875
001-040_R2_COL_LP_5p_N1__CACCACTTCTGCGGCA-1	-1.14482	13.5529
001-040_R2_COL_LP_5p_N1__CACATTTAGCAGATCG-1	-0.259326	13.0596
001-040_R2_COL_LP_5p_N1__TTCGAAGGTTGTCTTT-1	-1.66519	13.0518
001-040_R2_COL_LP_5p_N1__ATTCTACAGGGTCTCC-1	-0.81178	12.4007
001-040_R2_COL_LP_5p_N1__CTTTGCGCATTTCAGG-1	-0.185818	12.7663
001-040_R2_COL_LP_5p_N1__CTGATAGTCCCAAGAT-1	-0.681499	12.3992
001-040_R2_COL_LP_5p_N1__CATTCGCCACTACAGT-1	-0.417499	13.0667
001-040_R2_COL_LP_5p_N1__CTCGTCAAGCCACGTC-1	-1.50262	13.3276
001-040_R2_COL_LP_5p_N1__AGGTCATAGTCCAGGA-1	-1.00167	13.0201
001-040_R2_COL_LP_5p_N1__CGAGCACCAACACGCC-1	-0.545359	12.4205
001-040_R2_COL_LP_5p_N1__ACATACGTCCTATTCA-1	-0.649345	13.1892
001-040_R2_COL_LP_5p_N1__TACGGATAGGATATAC-1	-0.221868	12.6539
001-040_R2_COL_LP_5p_N1__TAGAGCTCAAGTTCTG-1	-1.51772	13.1664
001-040_R2_COL_LP_5p_N1__ACTTGTTCAGCCTTGG-1	-0.844868	13.6575
001-040_R2_COL_LP_5p_N1__CACATAGCATCTCGCT-1	-0.401736	12.5015
001-040_R2_COL_LP_5p_N1__CGGGTCACATGTAAGA-1	-0.545537	12.5465
001-040_R2_COL_LP_5p_N1__AGATTGCCAGCTGTAT-1	-1.67206	13.7201
001-040_R2_COL_LP_5p_N1__AGGCCACCAGGATTGG-1	-1.24112	13.9819
001-040_R2_COL_LP_5p_N1__AGGGTGAAGTACGCCC-1	-1.82744	13.2092
001-040_R2_COL_LP_5p_N1__TGTCCCATCAGTTCGA-1	-1.48113	14.2447
001-040_R2_COL_LP_5p_N1__ACTGATGCACATGGGA-1	-1.6298	13.1186
001-040_R2_COL_LP_5p_N1__CGCTATCGTACATGTC-1	0.393677	12.6183
001-040_R2_COL_LP_5p_N1__CTCACACGTATGAAAC-1	-0.695346	12.1641
001-040_R2_COL_LP_5p_N1__CTAGCCTTCTCCTATA-1	-1.08379	12.7639
001-040_R2_COL_LP_5p_N1__GGATTACAGCCGTCGT-1	0.0344378	12.0955
001-040_R2_COL_LP_5p_N1__ACATACGGTAAACACA-1	-0.931753	12.2544
001-040_R2_COL_LP_5p_N1__ACATCAGTCCTATGTT-1	-1.06519	13.0478
001-040_R2_COL_LP_5p_N1__ACACTGATCCTCGCAT-1	-2.07047	12.777
001-040_R2_COL_LP_5p_N1__TTCGAAGAGTCCATAC-1	0.0796296	13.2738
001-040_R2_COL_LP_5p_N1__ATGAGGGGTAAACGCG-1	-1.02273	12.6481
001-040_R2_COL_LP_5p_N1__ACGAGCCTCTCAAACG-1	-1.07329	12.5163
001-040_R2_COL_LP_5p_N1__TTAACTCGTCTTGATG-1	-1.0285	12.5905
001-040_R2_COL_LP_5p_N1__GGCTGGTTCTGGAGCC-1	-1.598	13.2712
001-040_R2_COL_LP_5p_N1__GCGCAACAGGATTCGG-1	-0.0196481	12.1764
001-040_R2_COL_LP_5p_N1__CTAATGGGTTGTGGCC-1	-0.2828	12.5503
001-040_R2_COL_LP_5p_N1__AAACGGGTCTCAAGTG-1	-1.96001	13.2772
001-040_R2_COL_LP_5p_N1__TGCTGCTCACCACCAG-1	-1.77894	13.801
001-040_R2_COL_LP_5p_N1__TACACGACATGCGCAC-1	-1.34414	13.2353
001-040_R2_COL_LP_5p_N1__GTGTGCGCAGGGCATA-1	-0.737842	12.3322
001-040_R2_COL_LP_5p_N1__ACGAGCCTCATTCACT-1	-0.386385	12.2225
001-040_R2_COL_LP_5p_N1__GCAATCATCATCACCC-1	0.366397	12.1544
001-040_R2_COL_LP_5p_N1__TAGTGGTCACCAGGCT-1	-0.911021	13.2249
001-040_R2_COL_LP_5p_N1__CTTCTCTGTGTTGGGA-1	-1.52918	12.3161
001-040_R2_COL_LP_5p_N1__ACCGTAAGTACACCGC-1	-1.37553	12.8505
001-040_R2_COL_LP_5p_N1__CAGCATAGTCGTTGTA-1	-0.872627	12.8685
001-040_R2_COL_LP_5p_N1__CGTCACTCACGGCCAT-1	-1.726	13.4135
001-040_R2_COL_LP_5p_N1__GAACCTATCTACTATC-1	-0.915051	12.4522
001-040_R2_COL_LP_5p_N1__TGGGAAGGTGGTCCGT-1	-0.689782	12.4785
001-040_R2_COL_LP_5p_N1__TTGACTTAGCTACCTA-1	-1.48557	12.1042
001-040_R2_COL_LP_5p_N1__CCTACACCATCCTAGA-1	-0.72985	12.6746
001-040_R2_COL_LP_5p_N1__GAGGTGAAGAAACGAG-1	-1.7782	12.6814
001-040_R2_COL_LP_5p_N1__CCGTTCAAGGTGACCA-1	-0.80802	12.6946
001-040_R2_COL_LP_5p_N1__TGACTAGCAGCTGCTG-1	-1.22745	12.5108
001-040_R2_COL_LP_5p_N1__GACACGCCACGGTTTA-1	-1.31871	12.4515
001-040_R2_COL_LP_5p_N1__CAGATCATCTACTTAC-1	-0.0970752	12.501
001-040_R2_COL_LP_5p_N1__CGTCCATTCATCTGCC-1	-0.274344	12.6648
001-040_R2_COL_LP_5p_N1__GTGAAGGCACGGTTTA-1	-0.518865	13.702
001-040_R2_COL_LP_5p_N1__CTCATTAAGGCTCTTA-1	-1.39412	12.5209
001-040_R2_COL_LP_5p_N1__GTGGGTCAGGCAATTA-1	-0.402002	12.949
001-040_R2_COL_LP_5p_N1__TTTGCGCTCGGCTTGG-1	-0.570893	12.7226
001-040_R2_COL_LP_5p_N1__GATCTAGTCGCCCTTA-1	-1.84678	13.4743
001-040_R2_COL_LP_5p_N1__GAAGCAGAGTTCGATC-1	-1.68866	13.9978
001-040_R2_COL_LP_5p_N1__CATGGCGCACTAAGTC-1	-1.75826	12.8697
001-040_R2_COL_LP_5p_N1__CTAGTGACAGTAGAGC-1	-0.825496	12.2448
001-040_R2_COL_LP_5p_N1__CTGAAGTTCCACGACG-1	-0.624444	12.2575
001-040_R2_COL_LP_5p_N1__ACGAGGAGTAGTAGTA-1	-0.330073	13.3933
001-040_R2_COL_LP_5p_N1__CAGCATAAGGCCATAG-1	0.177767	12.4035
001-040_R2_COL_LP_5p_N1__GGACATTTCCTCTAGC-1	-0.646918	12.978
001-040_R2_COL_LP_5p_N1__ATAACGCAGTAGGTGC-1	-0.936447	12.2756
001-040_R2_COL_LP_5p_N1__GACAGAGAGCACGCCT-1	-1.52475	12.7069
001-040_R2_COL_LP_5p_N1__GACGCGTTCACGACTA-1	-1.57711	13.4018
001-040_R2_COL_LP_5p_N1__CGTGAGCTCTATGTGG-1	-1.06016	12.6307
001-040_R2_COL_LP_5p_N1__AACGTTGAGTACCGGA-1	-1.37787	13.3696
001-040_R2_COL_LP_5p_N1__GACGTTATCTCGCATC-1	-0.184199	11.4787
001-040_R2_COL_LP_5p_N1__AAAGATGGTGATAAGT-1	-0.699707	13.5591
001-040_R2_COL_LP_5p_N1__TGACAACAGTAATCCC-1	0.36076	13.0864
001-040_R2_COL_LP_5p_N1__ACGGAGAGTGGGTCAA-1	-1.25383	12.4208
001-040_R2_COL_LP_5p_N1__GCGCGATCAAACCCAT-1	-0.903777	12.7936
001-040_R2_COL_LP_5p_N1__TAGTGGTTCGTCCGTT-1	-0.690885	13.0134
001-040_R2_COL_LP_5p_N1__CCTAGCTGTGATGATA-1	-0.85602	13.0142
001-040_R2_COL_LP_5p_N1__AGCGTATCAAACTGTC-1	-0.930104	11.4069
001-040_R2_COL_LP_5p_N1__AGTTGGTCACAAGCCC-1	-0.337877	12.6527
001-040_R2_COL_LP_5p_N1__GACAGAGGTCCGTTAA-1	-1.84373	12.6056
001-040_R2_COL_LP_5p_N1__TGGTTCCGTGTGAATA-1	-1.61209	13.0365
001-040_R2_COL_LP_5p_N1__GCTGCAGAGATCCGAG-1	-0.911084	13.3508
001-040_R2_COL_LP_5p_N1__TCGGGACTCCAGTAGT-1	-1.70291	13.384
001-040_R2_COL_LP_5p_N1__CCCTCCTTCACAGTAC-1	-0.152863	12.4208
001-040_R2_COL_LP_5p_N1__GCTGCGAGTATAGGTA-1	-1.64754	13.4675
001-040_R2_COL_LP_5p_N1__TTCCCAGAGCCAGTTT-1	-2.06253	12.8437
001-040_R2_COL_LP_5p_N1__TAGGCATAGATTACCC-1	0.214082	12.3698
001-040_R2_COL_LP_5p_N1__GTTTCTATCAACACCA-1	-1.62189	13.1647
001-040_R2_COL_LP_5p_N1__GATCGTAAGCACGCCT-1	-0.829236	13.5584
001-040_R2_COL_LP_5p_N1__AGGGAGTCATATACCG-1	-1.34802	12.8438
001-040_R2_COL_LP_5p_N1__CACAGTAGTCATACTG-1	-1.70074	13.4452
001-040_R2_COL_LP_5p_N1__CGGAGTCAGTGAAGAG-1	-0.366669	12.7983
001-040_R2_COL_LP_5p_N1__GGAATAAAGAAGGTTT-1	-0.177969	11.913
001-040_R2_COL_LP_5p_N1__CTAATGGTCGCCAAAT-1	-0.198592	12.6894
001-040_R2_COL_LP_5p_N1__ACGCAGCTCCTCTAGC-1	-0.73862	12.8457
001-040_R2_COL_LP_5p_N1__TTCTCAAGTAGCGCTC-1	-1.59282	13.1771
001-040_R2_COL_LP_5p_N1__ACGGGTCGTTGGTGGA-1	-0.671178	13.466
001-040_R2_COL_LP_5p_N1__TAGACCACAACGCACC-1	-1.82399	12.4456
001-040_R2_COL_LP_5p_N1__ACTTGTTAGAGTACCG-1	-0.0752193	11.9538
001-040_R2_COL_LP_5p_N1__GGCTGGTAGTGGGCTA-1	-0.646884	13.0565
001-040_R2_COL_LP_5p_N1__AAAGCAAAGACTAGAT-1	-0.354249	13.2665
001-040_R2_COL_LP_5p_N1__GCATGATAGATATGGT-1	-0.605877	12.9591
001-040_R2_COL_LP_5p_N1__ACTGAACTCGAATCCA-1	-0.0219802	12.2683
001-040_R2_COL_LP_5p_N1__CGACCTTAGTGGGATC-1	-0.391813	12.5073
001-040_R2_COL_LP_5p_N1__CGGACGTTCAGCTGGC-1	-0.775943	12.6892
001-040_R2_COL_LP_5p_N1__AACGTTGCACTTACGA-1	-1.46277	12.2738
001-040_R2_COL_LP_5p_N1__TTAGTTCAGAGGTACC-1	-0.516609	13.3046
001-040_R2_COL_LP_5p_N1__TATCTCAAGTATCGAA-1	-1.73878	12.7521
001-040_R2_COL_LP_5p_N1__CGCCAAGAGCTCAACT-1	-0.394735	13.0341
001-040_R2_COL_LP_5p_N1__TTAGGACCAGTAACGG-1	1.04856	11.4311
001-040_R2_COL_LP_5p_N1__CACACAAAGCATCATC-1	-0.897179	13.4317
001-040_R2_COL_LP_5p_N1__TGACTTTGTAAACCTC-1	-0.347975	12.9153
001-040_R2_COL_LP_5p_N1__AGTAGTCCAATGACCT-1	-1.02347	13.2691
001-040_R2_COL_LP_5p_N1__GACTGCGGTTACCAGT-1	0.0159246	12.1258
001-040_R2_COL_LP_5p_N1__ATTGGTGGTGTGGCTC-1	-1.00117	13.3729
001-040_R2_COL_LP_5p_N1__TAGAGCTGTAAGGGCT-1	0.274434	12.251
001-040_R2_COL_LP_5p_N1__GTGGGTCCATAGTAAG-1	-0.575733	12.467
001-040_R2_COL_LP_5p_N1__CTCGTCACACTGTCGG-1	0.821971	11.6064
001-040_R2_COL_LP_5p_N1__AGGTCATCACGAGAGT-1	-0.528177	12.5191
001-040_R2_COL_LP_5p_N1__GGAAAGCTCTGCTTGC-1	-1.28503	12.9924
001-040_R2_COL_LP_5p_N1__AGCGTATTCTTTCCTC-1	-1.2689	13.0411
001-040_R2_COL_LP_5p_N1__TGACTTTGTTGTGGAG-1	-1.33916	12.5358
001-040_R2_COL_LP_5p_N1__CTGTGCTGTACGAAAT-1	0.145323	12.6836
001-040_R2_COL_LP_5p_N1__TCGGGACAGTAGGTGC-1	-1.89042	13.351
001-040_R2_COL_LP_5p_N1__ACCCACTCAAATTGCC-1	-0.262515	12.8588
001-040_R2_COL_LP_5p_N1__ACGCCAGCAGGTCCAC-1	-1.06151	12.9563
001-040_R2_COL_LP_5p_N1__CAGCCGATCCGAACGC-1	-1.52792	12.4266
001-040_R2_COL_LP_5p_N1__TCAATCTCATAAGACA-1	-0.570906	12.6893
001-040_R2_COL_LP_5p_N1__TTTGGTTCACGCTTTC-1	-0.652541	13.7999
001-040_R2_COL_LP_5p_N1__AAGCCGCGTTCCTCCA-1	-1.02101	12.7708
001-040_R2_COL_LP_5p_N1__CAGCATAAGACACTAA-1	-0.75635	12.7984
001-040_R2_COL_LP_5p_N1__TACCTATTCTGACCTC-1	-2.63298	12.4779
001-040_R2_COL_LP_5p_N1__TGGCCAGAGGTGCAAC-1	-0.536263	13.1235
001-040_R2_COL_LP_5p_N1__GTGCAGCGTGCAGGTA-1	-0.873495	13.5766
001-040_R2_COL_LP_5p_N1__CAAGTTGAGTGAACAT-1	-0.448547	12.2475
001-040_R2_COL_LP_5p_N1__AAAGTAGAGCGCCTTG-1	-0.183468	12.3757
001-040_R2_COL_LP_5p_N1__GCATGCGAGCTCCTCT-1	-1.13167	12.7751
001-040_R2_COL_LP_5p_N1__CAGATCACAAGCGTAG-1	-0.707596	12.2296
001-040_R2_COL_LP_5p_N1__TAGGCATTCCATGAAC-1	0.206936	12.2666
001-040_R2_COL_LP_5p_N1__GTACTCCGTCCAGTTA-1	0.213995	13.2904
001-040_R2_COL_LP_5p_N1__CGTAGCGAGCGTTCCG-1	-0.462029	11.2118
001-040_R2_COL_LP_5p_N1__CTACACCGTACTCGCG-1	-0.40119	12.3837
001-040_R2_COL_LP_5p_N1__TACACGAGTTGGTAAA-1	-0.833805	13.5231
001-040_R2_COL_LP_5p_N1__AGCTTGATCACCATAG-1	-0.916692	12.3437
001-040_R2_COL_LP_5p_N1__CGAGCCACATCTCCCA-1	-0.482916	12.4757
001-040_R2_COL_LP_5p_N1__TGAGCCGGTCGCGAAA-1	-0.86401	12.4083
001-040_R2_COL_LP_5p_N1__TAGTGGTTCAATCACG-1	-1.93911	13.651
001-040_R2_COL_LP_5p_N1__GCGCCAATCTCATTCA-1	-1.04263	12.8538
001-040_R2_COL_LP_5p_N1__CACCTTGTCAAACAAG-1	-1.43987	11.4481
001-040_R2_COL_LP_5p_N1__TACACGATCTGCCAGG-1	-1.0669	14.3152
001-040_R2_COL_LP_5p_N1__CGGAGCTTCATTGCGA-1	-1.0356	12.6377
001-040_R2_COL_LP_5p_N1__GGATTACCACCAGCAC-1	-1.92193	12.7789
001-040_R2_COL_LP_5p_N1__CTACGTCCAATTGCTG-1	-0.17726	13.5345
001-040_R2_COL_LP_5p_N1__CCGGGATCATCGATTG-1	-0.587913	12.458
001-040_R2_COL_LP_5p_N1__TGAGCATAGTTAGGTA-1	-1.71713	12.6314
001-040_R2_COL_LP_5p_N1__GATGAGGCATGACATC-1	-1.47495	12.5194
001-040_R2_COL_LP_5p_N1__CTCTGGTTCTACTATC-1	-1.19375	11.8379
001-040_R2_COL_LP_5p_N1__GACGTTATCGCATGGC-1	-1.15332	12.3061
001-040_R2_COL_LP_5p_N1__CAAGATCTCGTTACAG-1	-0.77322	12.5586
001-040_R2_COL_LP_5p_N1__CATGGCGGTTACGTCA-1	-2.00595	12.8881
001-040_R2_COL_LP_5p_N1__TTAACTCTCCAAACTG-1	-0.778506	12.3399
001-040_R2_COL_LP_5p_N1__GGTGTTACAATGGAGC-1	0.0606948	12.5776
001-040_R2_COL_LP_5p_N1__GTCACAAGTCTGCGGT-1	-1.37379	12.7795
001-040_R2_COL_LP_5p_N1__AACCGCGTCCTTGGTC-1	-0.021574	12.5073
001-040_R2_COL_LP_5p_N1__ATCTGCCCAATGAAAC-1	-1.13784	13.2541
001-040_R2_COL_LP_5p_N1__AGTCTTTTCTGGTATG-1	-1.27235	12.1849
001-040_R2_COL_LP_5p_N1__GAAACTCAGCTGGAAC-1	-0.266772	13.4622
001-040_R2_COL_LP_5p_N1__ACTTGTTTCCTCCTAG-1	-0.755166	12.9021
001-040_R2_COL_LP_5p_N1__AGCTTGACAACTTGAC-1	-0.786943	13.2917
001-040_R2_COL_LP_5p_N1__GTTAAGCTCGGCGGTT-1	-0.89772	13.3171
001-040_R2_COL_LP_5p_N1__AATCCAGAGATGAGAG-1	-1.21487	12.8317
001-040_R2_COL_LP_5p_N1__GTAACTGAGTTCGCGC-1	0.990589	11.5552
001-040_R2_COL_LP_5p_N1__CAACCTCAGAACTGTA-1	-1.1683	11.3564
001-040_R2_COL_LP_5p_N1__AACTCAGAGAGTGAGA-1	-0.556018	12.1106
001-040_R2_COL_LP_5p_N1__AAATGCCAGATGCCAG-1	-0.115065	11.4343
001-040_R2_COL_LP_5p_N1__GTGTTAGAGAACTCGG-1	-0.0415387	11.7265
001-040_R2_COL_LP_5p_N1__TTCGGTCCAAGCTGGA-1	-0.496951	13.337
001-040_R2_COL_LP_5p_N1__GTCACGGTCGGTTCGG-1	-1.68906	12.4565
001-040_R2_COL_LP_5p_N1__GATCTAGCAAACTGTC-1	-1.64147	12.5719
001-040_R2_COL_LP_5p_N1__TACAGTGAGCCCGAAA-1	0.0418395	12.4266
001-040_R2_COL_LP_5p_N1__GCATACAGTATAAACG-1	-1.01363	12.6382
001-040_R2_COL_LP_5p_N1__CAACCTCTCATCGGAT-1	0.848815	11.634
001-040_R2_COL_LP_5p_N1__CCTTCCCGTGATGTGG-1	-1.7732	12.8314
001-040_R2_COL_LP_5p_N1__GGACAGAAGGTCATCT-1	-0.966105	12.1175
001-040_R2_COL_LP_5p_N1__CTACATTTCAGCTTAG-1	-1.01297	12.3981
001-040_R2_COL_LP_5p_N1__TATCTCAAGTGAACGC-1	-0.624147	12.5448
001-040_R2_COL_LP_5p_N1__GGAGCAAAGTCCGTAT-1	-1.70202	12.5273
001-040_R2_COL_LP_5p_N1__AGGCCGTTCAAGAAGT-1	-0.150703	13.1152
001-040_R2_COL_LP_5p_N1__GATCGTACAGCTCGCA-1	-1.79956	12.5108
001-040_R2_COL_LP_5p_N1__TCGTAGAGTAGCTTGT-1	-0.0651905	12.2996
001-040_R2_COL_LP_5p_N1__ATCATCTTCAGTTTGG-1	-1.35034	13.3483
001-040_R2_COL_LP_5p_N1__TCATTACGTCTTGTCC-1	-1.04219	13.5252
001-040_R2_COL_LP_5p_N1__TCCCGATAGCCAGTTT-1	-1.77121	13.7528
001-040_R2_COL_LP_5p_N1__GCAATCAAGTGCGTGA-1	-0.823053	12.8647
001-040_R2_COL_LP_5p_N1__CAGCATAGTACCCAAT-1	0.246469	13.6136
001-040_R2_COL_LP_5p_N1__CGTTAGATCTCGTTTA-1	-0.473974	13.4802
001-040_R2_COL_LP_5p_N1__GCGCGATAGGCACATG-1	-0.704037	12.744
001-040_R2_COL_LP_5p_N1__TGGCCAGCAAGCCGTC-1	-1.49129	13.5318
001-040_R2_COL_LP_5p_N1__CTTCTCTTCGGCCGAT-1	-0.633152	11.2187
001-040_R2_COL_LP_5p_N1__GTGGGTCCAAGTTCTG-1	-1.53355	13.6051
001-040_R2_COL_LP_5p_N1__TACTCGCTCATGTAGC-1	-0.0756773	12.1905
001-040_R2_COL_LP_5p_N1__GATGAAATCATGGTCA-1	-0.738387	12.9764
001-040_R2_COL_LP_5p_N1__TGACTAGCAGTAAGCG-1	-1.9436	12.2411
001-040_R2_COL_LP_5p_N1__CGGACACGTGGCAAAC-1	-0.236262	13.3242
001-040_R2_COL_LP_5p_N1__CGAGAAGGTCACTTCC-1	-1.50272	13.8636
001-040_R2_COL_LP_5p_N1__ACTTACTTCTTAGCCC-1	-1.57615	13.3224
001-040_R2_COL_LP_5p_N1__ACTTGTTAGGACGAAA-1	-1.11039	13.8346
001-040_R2_COL_LP_5p_N1__CCACTACGTAAGAGAG-1	-1.2952	12.3736
001-040_R2_COL_LP_5p_N1__TCAGCAAGTATAGGTA-1	1.14206	11.6051
001-040_R2_COL_LP_5p_N1__CATGACAAGGTAGCTG-1	-0.64665	12.3178
001-040_R2_COL_LP_5p_N1__ACAGCTAGTCGCATAT-1	-0.992402	12.515
001-040_R2_COL_LP_5p_N1__CATCGAACAATAGCAA-1	-0.692024	12.1686
001-040_R2_COL_LP_5p_N1__ATCTGCCCACCGAATT-1	-1.93027	13.1053
001-040_R2_COL_LP_5p_N1__AAAGATGGTCATCCCT-1	-1.88823	12.8587
001-040_R2_COL_LP_5p_N1__GTGAAGGAGACAAAGG-1	0.0664888	13.473
001-040_R2_COL_LP_5p_N1__GATCTAGAGGACAGAA-1	-0.200427	13.0759
001-040_R2_COL_LP_5p_N1__TCACGAAAGTAGGTGC-1	-0.247043	13.1168
001-040_R2_COL_LP_5p_N1__TAGCCGGTCACCTCGT-1	-1.53355	13.9571
001-040_R2_COL_LP_5p_N1__CCTAGCTGTGCAGACA-1	-1.20658	12.3452
001-040_R2_COL_LP_5p_N1__CGCTATCCATTCCTCG-1	-1.41	12.4842
001-040_R2_COL_LP_5p_N1__ACCTTTAAGTAGTGCG-1	-0.39995	13.1599
001-040_R2_COL_LP_5p_N1__TGAGGGATCGCATGAT-1	-1.02954	13.5135
001-040_R2_COL_LP_5p_N1__TCGTACCTCAATCTCT-1	-0.331163	12.1713
001-040_R2_COL_LP_5p_N1__GAACGGATCTAACTGG-1	-0.0711975	12.9143
001-040_R2_COL_LP_5p_N1__CTCTAATCAAGCCTAT-1	0.0549181	12.2482
001-040_R2_COL_LP_5p_N1__CCACCTAAGATCACGG-1	-0.241196	12.1874
001-040_R2_COL_LP_5p_N1__GCACTCTGTAAGGGCT-1	-0.853158	12.3327
001-040_R2_COL_LP_5p_N1__CACACAACAGTCGTGC-1	-1.15027	12.4533
001-040_R2_COL_LP_5p_N1__GATTCAGTCCTGCCAT-1	-1.71671	13.6887
001-040_R2_COL_LP_5p_N1__TGACTAGAGAGCTGCA-1	-1.53959	12.5849
001-040_R2_COL_LP_5p_N1__GTTCTCGGTTCGTTGA-1	-0.454759	13.2297
001-040_R2_COL_LP_5p_N1__AGTTGGTAGCGTCTAT-1	-1.10905	13.6361
001-040_R2_COL_LP_5p_N1__TGCTGCTCAATTCCTT-1	-1.81518	13.5064
001-040_R2_COL_LP_5p_N1__ACGGCCAAGATAGCAT-1	-1.28505	12.8699
001-040_R2_COL_LP_5p_N1__ACCCACTGTCGAGATG-1	-1.78298	12.5328
001-040_R2_COL_LP_5p_N1__ATCACGAGTTAAGACA-1	0.183731	12.4081
001-040_R2_COL_LP_5p_N1__CTCTGGTCAGTTTACG-1	-0.985684	11.3246
001-040_R2_COL_LP_5p_N1__AGAATAGTCTGCCAGG-1	-0.65957	13.4608
001-040_R2_COL_LP_5p_N1__AGGGTGATCACATACG-1	-1.06633	11.5922
001-040_R2_COL_LP_5p_N1__TCTGAGACAAGGCTCC-1	-0.684654	12.801
001-040_R2_COL_LP_5p_N1__CGTCACTCAGCTGCTG-1	-0.861663	12.5837
001-040_R2_COL_LP_5p_N1__TCAGGATTCGTGGTCG-1	-0.451802	12.4787
001-040_R2_COL_LP_5p_N1__CTGATAGCAGACGCTC-1	-0.139835	13.4462
001-040_R2_COL_LP_5p_N1__AAATGCCGTAGCCTAT-1	-1.8288	12.7454
001-040_R2_COL_LP_5p_N1__CGGACGTCATTCCTCG-1	-1.64917	12.834
001-040_R2_COL_LP_5p_N1__AACTCAGCACAGAGGT-1	-0.692536	12.8841
001-040_R2_COL_LP_5p_N1__CCTACACCATAGACTC-1	-0.83594	12.2524
001-040_R2_COL_LP_5p_N1__TATGCCCGTGGAAAGA-1	-1.69058	13.525
001-040_R2_COL_LP_5p_N1__GTCATTTAGGCATGGT-1	-0.619083	11.2348
001-040_R2_COL_LP_5p_N1__ACCAGTAGTCTAGTCA-1	-1.03588	13.4929
001-040_R2_COL_LP_5p_N1__CAGAATCAGTGGTAAT-1	-0.923893	13.3018
001-040_R2_COL_LP_5p_N1__ATGGGAGTCGTGGTCG-1	-1.12779	14.1877
001-040_R2_COL_LP_5p_N1__GATGAGGAGGAGCGAG-1	-1.36179	14.1059
001-040_R2_COL_LP_5p_N1__AAGACCTAGACTAAGT-1	-1.14579	13.5578
001-040_R2_COL_LP_5p_N1__ACGATGTTCCCTCAGT-1	-0.740195	12.3408
001-040_R2_COL_LP_5p_N1__AGTGAGGTCAAGCCTA-1	-0.996006	12.3562
001-040_R2_COL_LP_5p_N1__ACACCGGAGGAGTCTG-1	-0.741284	13.1949
001-040_R2_COL_LP_5p_N1__CAGAGAGAGAATAGGG-1	-1.31025	11.9927
001-040_R2_COL_LP_5p_N1__TCCACACTCACTATTC-1	-0.233197	12.4774
001-040_R2_COL_LP_5p_N1__CGTTCTGTCATGTCCC-1	-0.831607	12.5068
001-040_R2_COL_LP_5p_N1__GGCGACTAGCTGCCCA-1	0.0879484	12.7032
001-040_R2_COL_LP_5p_N1__TAGTGGTGTTAGAACA-1	0.0324067	12.1827
001-040_R2_COL_LP_5p_N1__CGGCTAGCAAGTAGTA-1	-1.30506	11.7656
001-040_R2_COL_LP_5p_N1__GTAGTCACACGGCGTT-1	-1.51798	12.5938
001-040_R2_COL_LP_5p_N1__ACGAGCCCAAGTAGTA-1	-1.13043	12.7291
001-040_R2_COL_LP_5p_N1__AGTCTTTTCGTCCGTT-1	-0.638727	11.4043
001-040_R2_COL_LP_5p_N1__AACTTTCGTGTGCCTG-1	-1.35161	12.574
001-040_R2_COL_LP_5p_N1__AACTCAGAGGACAGAA-1	-0.391089	13.6455
001-040_R2_COL_LP_5p_N1__AAGACCTAGAGGTTGC-1	-0.89549	13.1259
001-040_R2_COL_LP_5p_N1__CTTTGCGGTGTAAGTA-1	-1.39446	12.9535
001-040_R2_COL_LP_5p_N1__TACTTGTTCATGTGGT-1	-0.656935	13.2234
001-040_R2_COL_LP_5p_N1__CGATCGGTCTTACCTA-1	-0.845602	13.0305
001-040_R2_COL_LP_5p_N1__TTGCGTCTCTGCCAGG-1	-0.775425	13.4061
001-040_R2_COL_LP_5p_N1__CATATTCCAGCGAACA-1	-0.772608	12.2549
001-040_R2_COL_LP_5p_N1__AATCCAGTCGTGGTCG-1	-0.534614	12.2701
001-040_R2_COL_LP_5p_N1__CACTCCATCCTATGTT-1	-1.54755	12.959
001-040_R2_COL_LP_5p_N1__CAACCAACAAGTCTAC-1	-0.306835	12.1805
001-040_R2_COL_LP_5p_N1__AAACCTGCACACCGCA-1	-0.0988007	12.9092
001-040_R2_COL_LP_5p_N1__TGCACCTCACAAGTAA-1	-0.0284469	12.4512
001-040_R2_COL_LP_5p_N1__AGAGCGACATAACCTG-1	-1.73682	13.9634
001-040_R2_COL_LP_5p_N1__GTACGTATCAGCTCTC-1	0.225155	11.7588
001-040_R2_COL_LP_5p_N1__ATCATGGTCCCTAATT-1	-1.52984	13.7146
001-040_R2_COL_LP_5p_N1__GTATTCTTCATGCATG-1	-1.13753	13.3927
001-040_R2_COL_LP_5p_N1__ACATACGCACGCTTTC-1	-1.02635	13.1092
001-040_R2_COL_LP_5p_N1__CCTTCCCAGCAGCGTA-1	0.586838	11.9545
001-040_R2_COL_LP_5p_N1__CTTAGGAGTGAGGGAG-1	-1.28193	12.849
001-040_R2_COL_LP_5p_N1__TGAGCATCAATAGCAA-1	-0.0211433	12.876
001-040_R2_COL_LP_5p_N1__GTCTTCGAGTCCTCCT-1	-0.817937	13.1038
001-040_R2_COL_LP_5p_N1__ACTTGTTCATGTTCCC-1	-0.271305	12.7219
001-040_R2_COL_LP_5p_N1__TACGGATAGTATCGAA-1	-1.52893	12.0056
001-040_R2_COL_LP_5p_N1__GTTCGGGAGCTAACAA-1	-1.45539	12.6093
001-040_R2_COL_LP_5p_N1__CTCGGAGAGACTAGGC-1	-1.22698	13.3838
001-040_R2_COL_LP_5p_N1__CCTTTCTCATTTCAGG-1	-1.19856	12.9734
001-040_R2_COL_LP_5p_N1__GGCGACTAGACTTTCG-1	-1.53858	12.6774
001-040_R2_COL_LP_5p_N1__ATAACGCTCTCGATGA-1	-1.10919	13.4317
001-040_R2_COL_LP_5p_N1__TTTGGTTCAGGTCTCG-1	-0.57232	12.7449
001-040_R2_COL_LP_5p_N1__ATTATCCCAGCTATTG-1	-0.852538	14.0685
001-040_R2_COL_LP_5p_N1__TATCTCAGTTGTGGAG-1	-1.14683	12.6072
001-040_R2_COL_LP_5p_N1__GTGTTAGTCAGTTTGG-1	-1.00848	13.5528
001-040_R2_COL_LP_5p_N1__CGTCAGGGTGCATCTA-1	-1.20387	13.0926
001-040_R2_COL_LP_5p_N1__CACAAACCAGACAGGT-1	0.140726	12.384
001-040_R2_COL_LP_5p_N1__CTCTACGGTATTACCG-1	0.511913	11.818
001-040_R2_COL_LP_5p_N1__CTCGTCAAGCCAGTAG-1	-1.83387	12.7026
001-040_R2_COL_LP_5p_N1__AGAATAGTCGAGCCCA-1	-1.3623	13.3927
001-040_R2_COL_LP_5p_N1__TTTGCGCTCTCAAACG-1	-0.681621	13.1822
001-040_R2_COL_LP_5p_N1__CTACGTCCAGCTGCTG-1	-1.57523	12.9284
001-040_R2_COL_LP_5p_N1__CTGTTTACAGACGTAG-1	-0.07288	13.4907
001-040_R2_COL_LP_5p_N1__TCAGATGTCCGATATG-1	-1.27496	13.5758
001-040_R2_COL_LP_5p_N1__TTAACTCGTCACAAGG-1	-1.00387	12.7415
001-040_R2_COL_LP_5p_N1__TCACAAGCACATCCAA-1	-1.14337	12.3492
001-040_R2_COL_LP_5p_N1__CGTCCATTCGGCCGAT-1	-1.58241	12.7318
001-040_R2_COL_LP_5p_N1__GATCGATAGACTAGGC-1	0.148276	13.5701
001-040_R2_COL_LP_5p_N1__TGACTTTAGTCTCAAC-1	-0.442011	13.2455
001-040_R2_COL_LP_5p_N1__GATGCTACATTTCAGG-1	-1.08501	12.7117
001-040_R2_COL_LP_5p_N1__CTAAGACTCATACGGT-1	-0.970265	11.4777
001-040_R2_COL_LP_5p_N1__ACGTCAACATTATCTC-1	-1.30793	12.721
001-040_R2_COL_LP_5p_N1__AGGGTGACACAGGTTT-1	-1.39183	12.1846
001-040_R2_COL_LP_5p_N1__GAAATGACAAGCGAGT-1	0.0272662	12.1772
001-040_R2_COL_LP_5p_N1__GCATGCGCATCGACGC-1	-0.252068	12.9158
001-040_R2_COL_LP_5p_N1__ACAGCCGTCGCACTCT-1	-0.597953	12.0011
001-040_R2_COL_LP_5p_N1__AACTTTCTCAGCCTAA-1	-0.582699	13.1748
001-040_R2_COL_LP_5p_N1__AACCATGTCAAAGTAG-1	-0.956966	12.9194
001-040_R2_COL_LP_5p_N1__AGTTGGTGTGGAAAGA-1	-0.743452	12.7082
001-040_R2_COL_LP_5p_N1__TGGCCAGAGACTAGGC-1	-0.921297	13.9215
001-040_R2_COL_LP_5p_N1__AACGTTGTCCGTTGCT-1	-1.07763	12.4836
001-040_R2_COL_LP_5p_N1__CAACCTCGTTGATTGC-1	-0.91051	13.16
001-040_R2_COL_LP_5p_N1__TGTGGTAAGATGTGGC-1	-1.74241	12.9818
001-040_R2_COL_LP_5p_N1__ATAAGAGCACGGATAG-1	-0.832011	12.2313
001-040_R2_COL_LP_5p_N1__GACGTGCTCATCGCTC-1	-1.34739	13.3039
001-040_R2_COL_LP_5p_N1__AACCATGCACGTCAGC-1	-1.03862	12.8841
001-040_R2_COL_LP_5p_N1__GCTCCTAGTAAGTGGC-1	-0.0507373	12.8233
001-040_R2_COL_LP_5p_N1__TGACGGCTCCATGCTC-1	-0.804517	12.0182
001-040_R2_COL_LP_5p_N1__CTCGGAGTCATGCTCC-1	-0.667098	12.4174
001-040_R2_COL_LP_5p_N1__GGACAGAGTTAAGATG-1	-2.01801	13.409
001-040_R2_COL_LP_5p_N1__CCTAGCTCATCACAAC-1	0.113321	11.236
001-040_R2_COL_LP_5p_N1__AGCAGCCCAGCATACT-1	-1.78929	13.8809
001-040_R2_COL_LP_5p_N1__CGACCTTCAAACGCGA-1	-2.06271	13.6905
001-040_R2_COL_LP_5p_N1__AGAGCGAAGTCCCACG-1	-1.51688	12.6886
001-040_R2_COL_LP_5p_N1__AAAGATGGTCGCGGTT-1	-1.51873	12.3927
001-040_R2_COL_LP_5p_N1__AGTAGTCAGGTCATCT-1	-1.32908	12.9826
001-040_R2_COL_LP_5p_N1__ACCGTAAAGGTGATTA-1	0.295136	12.2673
001-040_R2_COL_LP_5p_N1__GTGCGGTTCTTTAGGG-1	-0.23733	13.3918
001-040_R2_COL_LP_5p_N1__GTTCATTAGTTGAGAT-1	-1.47647	13.4358
001-040_R2_COL_LP_5p_N1__ACTTGTTAGTGCGTGA-1	-0.118229	12.6003
001-040_R2_COL_LP_5p_N1__GAATAAGCATGGTTGT-1	1.38867	11.2941
001-040_R2_COL_LP_5p_N1__ATCACGATCACCCTCA-1	-0.692145	13.404
001-040_R2_COL_LP_5p_N1__TACTTGTTCTAACCGA-1	-0.528425	12.1764
001-040_R2_COL_LP_5p_N1__TGCACCTTCTTGCAAG-1	-0.0980228	11.6348
001-040_R2_COL_LP_5p_N1__ATCATGGGTAGCGTGA-1	-0.00315775	11.7798
001-040_R2_COL_LP_5p_N1__GTATCTTAGCACCGCT-1	-0.488005	11.338
001-040_R2_COL_LP_5p_N1__CTGAAGTCATGGTTGT-1	-0.0661567	13.1452
001-040_R2_COL_LP_5p_N1__CATCGAAAGCCTATGT-1	-0.20426	12.5184
001-040_R2_COL_LP_5p_N1__GTGCTTCTCGTACGGC-1	-1.01773	12.6304
001-040_R2_COL_LP_5p_N1__CAGCCGACACCAGTTA-1	0.189116	13.5954
001-040_R2_COL_LP_5p_N1__CGGCTAGCATGATCCA-1	-1.90736	13.4379
001-040_R2_COL_LP_5p_N1__AGCGTATGTGACTACT-1	-1.4559	13.3076
001-040_R2_COL_LP_5p_N1__TCACGAATCTGGCGTG-1	-0.678561	13.5377
001-040_R2_COL_LP_5p_N1__CGGCTAGAGTTAACGA-1	-1.59792	12.7699
001-040_R2_COL_LP_5p_N1__GTGTTAGTCTGGAGCC-1	-1.47732	13.2922
001-040_R2_COL_LP_5p_N1__CTGAAACCACTTAACG-1	-0.0291856	13.4207
001-040_R2_COL_LP_5p_N1__GTGCTTCTCTGCTGTC-1	-1.19187	12.9682
001-040_R2_COL_LP_5p_N1__AGGGAGTAGGCATTGG-1	-1.50376	12.7684
001-040_R2_COL_LP_5p_N1__ACGGGCTAGCTAGTGG-1	-0.355741	13.5815
001-040_R2_COL_LP_5p_N1__TCATTACAGAGTCTGG-1	-0.0531791	12.0226
001-040_R2_COL_LP_5p_N1__GCTTCCAAGTCTTGCA-1	0.13757	11.3557
001-040_R2_COL_LP_5p_N1__CACCAGGTCAACGAAA-1	-0.894239	13.7752
001-040_R2_COL_LP_5p_N1__GTGCAGCGTGATGCCC-1	-0.966593	13.2269
001-040_R2_COL_LP_5p_N1__GTACTTTTCCTTGACC-1	-1.22228	11.3672
001-040_R2_COL_LP_5p_N1__CTACCCAGTCGGCACT-1	-0.639125	13.6052
001-040_R2_COL_LP_5p_N1__ATAAGAGAGATGCGAC-1	-1.70469	12.7549
001-040_R2_COL_LP_5p_N1__ACGGGTCAGGTAGCCA-1	-0.776314	13.5868
001-040_R2_COL_LP_5p_N1__CAGAGAGAGCAGATCG-1	-0.404759	12.7084
001-040_R2_COL_LP_5p_N1__CGTTCTGTCTGTTGAG-1	-1.25844	13.7416
001-040_R2_COL_LP_5p_N1__TCAGGTATCGTTACGA-1	-1.45736	12.3843
001-040_R2_COL_LP_5p_N1__ACATGGTTCCGTAGTA-1	-1.48711	13.1826
001-040_R2_COL_LP_5p_N1__GTATCTTTCTTCGGTC-1	-2.39699	12.4176
001-040_R2_COL_LP_5p_N1__CGGAGCTGTCATATCG-1	-2.01223	13.0922
001-040_R2_COL_LP_5p_N1__CCTACACTCCGCGGTA-1	-1.15031	12.8969
001-040_R2_COL_LP_5p_N1__AGTTGGTCAGCGTCCA-1	-0.809294	11.4419
001-040_R2_COL_LP_5p_N1__CAGCATAGTCACCTAA-1	-1.19365	13.0816
001-040_R2_COL_LP_5p_N1__GGACGTCAGACTAAGT-1	-1.94845	13.169
001-040_R2_COL_LP_5p_N1__GATGCTATCACGACTA-1	-1.1908	13.4386
001-040_R2_COL_LP_5p_N1__TATGCCCTCTCTTGAT-1	-1.3077	13.168
001-040_R2_COL_LP_5p_N1__CACAAACGTAAGTGGC-1	-1.01518	12.5021
001-040_R2_COL_LP_5p_N1__ATCCGAAAGTGTACCT-1	-1.31745	12.7082
001-040_R2_COL_LP_5p_N1__CGACTTCTCCTTTACA-1	-1.68087	12.2919
001-040_R2_COL_LP_5p_N1__TAAGAGAAGGCAGGTT-1	-1.25482	12.7665
001-040_R2_COL_LP_5p_N1__GGCGACTCACGGATAG-1	-1.13625	12.0408
001-040_R2_COL_LP_5p_N1__GGGAATGAGGCTATCT-1	-0.882847	11.423
001-040_R2_COL_LP_5p_N1__CACATAGCACAGGAGT-1	-0.758542	13.2556
001-040_R2_COL_LP_5p_N1__AATCCAGAGTTTGCGT-1	-0.832458	12.4226
001-040_R2_COL_LP_5p_N1__GCGACCAAGGGTATCG-1	-1.6133	13.0915
001-040_R2_COL_LP_5p_N1__CGGACGTTCTGACCTC-1	-1.25378	13.4868
001-040_R2_COL_LP_5p_N1__TCACAAGTCCACTGGG-1	-0.606804	13.2525
001-040_R2_COL_LP_5p_N1__TGGGCGTGTCACACGC-1	-1.70129	12.7903
001-040_R2_COL_LP_5p_N1__TTTCCTCGTGTTGGGA-1	-0.601264	13.336
001-040_R2_COL_LP_5p_N1__ATCTGCCAGTGGTAAT-1	-0.636866	14.1135
001-040_R2_COL_LP_5p_N1__CGATGTAGTCCTGCTT-1	-1.63674	13.1994
001-040_R2_COL_LP_5p_N1__GGCAATTGTAAGTGGC-1	-1.16879	12.5835
001-040_R2_COL_LP_5p_N1__CACCAGGGTCACTTCC-1	-1.70606	12.6494
001-040_R2_COL_LP_5p_N1__TGACTTTTCAACCAAC-1	-1.23802	13.5957
001-040_R2_COL_LP_5p_N1__GACTACAAGCTAGTCT-1	0.262802	12.1786
001-040_R2_COL_LP_5p_N1__CATCAAGTCATCGCTC-1	-0.551889	12.1752
001-040_R2_COL_LP_5p_N1__CCTTCCCCAATGACCT-1	-0.572029	12.4881
001-040_R2_COL_LP_5p_N1__TCGAGGCGTATTCTCT-1	-0.370492	12.7244
001-040_R2_COL_LP_5p_N1__TTTGGTTTCGTAGGAG-1	-1.14605	13.0388
001-040_R2_COL_LP_5p_N1__CGCGTTTGTAAGTTCC-1	-2.04893	13.0056
001-040_R2_COL_LP_5p_N1__AAGGTTCTCCTTTACA-1	-0.637401	12.5473
001-040_R2_COL_LP_5p_N1__CGATCGGGTTCATGGT-1	-0.695382	13.4346
001-040_R2_COL_LP_5p_N1__GAACCTAAGCTCTCGG-1	-1.72132	13.7091
001-040_R2_COL_LP_5p_N1__TGCTGCTAGTACATGA-1	-0.783238	12.7547
001-040_R2_COL_LP_5p_N1__TTCGGTCCACCCTATC-1	-1.36128	13.4159
001-040_R2_COL_LP_5p_N1__CTGTTTAAGTAGATGT-1	-0.485177	11.904
001-040_R2_COL_LP_5p_N1__TGCACCTTCCCAACGG-1	-1.86004	12.7975
001-040_R2_COL_LP_5p_N1__ATGAGGGTCTAACCGA-1	-1.31205	13.1867
001-040_R2_COL_LP_5p_N1__GTTCTCGTCTCTAGGA-1	-1.57081	14.3169
001-040_R2_COL_LP_5p_N1__GGGCATCAGAGCAATT-1	-0.869159	12.657
001-040_R2_COL_LP_5p_N1__AGGGAGTCAGGACCCT-1	-1.66941	13.2386
001-040_R2_COL_LP_5p_N1__CTCCTAGAGCTAGCCC-1	-0.826476	12.5563
001-040_R2_COL_LP_5p_N1__ACTGAGTTCGGAATCT-1	-2.03155	13.048
001-040_R2_COL_LP_5p_N1__TGAGCCGAGAGGTACC-1	-0.467847	12.6809
001-040_R2_COL_LP_5p_N1__AAGTCTGTCTTGTACT-1	-2.22756	12.6379
001-040_R2_COL_LP_5p_N1__GATGAGGGTTGCGTTA-1	-1.1663	13.2108
001-040_R2_COL_LP_5p_N1__TGGCTGGCAGTATGCT-1	-0.92817	12.7213
001-040_R2_COL_LP_5p_N1__CTAAGACAGAGCCTAG-1	-1.26522	12.4731
001-040_R2_COL_LP_5p_N1__GGCAATTAGAGAGCTC-1	0.0337352	12.5339
001-040_R2_COL_LP_5p_N1__GCGCGATGTTGATTGC-1	-0.544378	12.6722
001-040_R2_COL_LP_5p_N1__GGACAAGGTAACGCGA-1	-0.666907	11.412
001-040_R2_COL_LP_5p_N1__GTGTTAGGTCTAGAGG-1	-0.235031	12.5015
001-040_R2_COL_LP_5p_N1__CCTAAAGGTACATCCA-1	-1.54895	12.9292
001-040_R2_COL_LP_5p_N1__GCGAGAATCTGCGACG-1	-0.635172	13.559
001-040_R2_COL_LP_5p_N1__GTACGTACACCTCGTT-1	-1.29346	12.7458
001-040_R2_COL_LP_5p_N1__CACATTTGTATATGGA-1	-1.56948	12.8401
001-040_R2_COL_LP_5p_N1__CGTTCTGCACGGATAG-1	-0.561391	12.7576
001-040_R2_COL_LP_5p_N1__GACTACAGTTGACGTT-1	-1.62785	12.7194
001-040_R2_COL_LP_5p_N1__CTCGGAGTCGTGGGAA-1	-0.758192	12.3315
001-040_R2_COL_LP_5p_N1__CTCACACGTAGCCTCG-1	-0.806545	13.1805
001-040_R2_COL_LP_5p_N1__AGACGTTCAGGTCTCG-1	-1.0155	12.8005
001-040_R2_COL_LP_5p_N1__CATATTCGTAAGGATT-1	-1.20339	13.3069
001-040_R2_COL_LP_5p_N1__AGCCTAAGTCGCATAT-1	-0.821241	12.4098
001-040_R2_COL_LP_5p_N1__CTTAACTAGTAGGTGC-1	-1.31575	12.5049
001-040_R2_COL_LP_5p_N1__CTCGAGGAGCGGATCA-1	-1.2609	13.4962
001-040_R2_COL_LP_5p_N1__CAAGAAAAGCCCAATT-1	-0.82006	12.6425
001-040_R2_COL_LP_5p_N1__AAACCTGGTACCGTTA-1	-0.75664	13.1998
001-040_R2_COL_LP_5p_N1__TTTATGCAGGTAAACT-1	-0.392984	12.3956
001-040_R2_COL_LP_5p_N1__GTAGTCAAGCAATCTC-1	-0.190544	12.5135
001-040_R2_COL_LP_5p_N1__CTGTGCTAGGCAGGTT-1	0.0268933	12.2437
001-040_R2_COL_LP_5p_N1__AACACGTCATCCTTGC-1	-2.70168	12.9113
001-040_R2_COL_LP_5p_N1__TTAGGCACATGAGCGA-1	-1.57439	12.7293
001-040_R2_COL_LP_5p_N1__CTAATGGTCTGTACGA-1	-1.30428	12.974
001-040_R2_COL_LP_5p_N1__TTCGAAGGTCGACTGC-1	-1.33989	12.8853
001-040_R2_COL_LP_5p_N1__TCGTACCCATGCTAGT-1	-0.090806	13.4215
001-040_R2_COL_LP_5p_N1__AAGGAGCTCTTGCCGT-1	0.189388	12.1852
001-040_R2_COL_LP_5p_N1__GGACAGATCCCTAATT-1	-1.4924	13.1665
001-040_R2_COL_LP_5p_N1__CTACACCGTAAGTAGT-1	-0.56646	13.2635
001-040_R2_COL_LP_5p_N1__TCAACGACATGCCTTC-1	-0.824984	13.401
001-040_R2_COL_LP_5p_N1__CCTCAGTCATCGGTTA-1	-1.41854	12.9412
001-040_R2_COL_LP_5p_N1__TTAGGACGTGCCTGGT-1	-1.35721	13.7447
001-040_R2_COL_LP_5p_N1__AGCTCCTTCGCCCTTA-1	-0.119687	12.7489
001-040_R2_COL_LP_5p_N1__CCACGGACAGTATAAG-1	-0.54982	12.5665
001-040_R2_COL_LP_5p_N1__CCACCTATCTGGCGAC-1	-0.0521557	12.1207
001-040_R2_COL_LP_5p_N1__GTGTGCGAGAGCTGCA-1	-1.91316	13.6478
001-040_R2_COL_LP_5p_N1__CATCAAGTCCGCGCAA-1	-0.598925	13.0945
001-040_R2_COL_LP_5p_N1__CGTGAGCGTGTTCTTT-1	-0.365687	12.0448
001-040_R2_COL_LP_5p_N1__AAATGCCAGGTGCAAC-1	-0.478406	13.2841
001-040_R2_COL_LP_5p_N1__AACGTTGTCAGGCGAA-1	-0.26257	13.2608
001-040_R2_COL_LP_5p_N1__CGAGAAGTCCGGCACA-1	-0.747141	13.0888
001-040_R2_COL_LP_5p_N1__AAGGAGCCAGCGTCCA-1	-1.44485	13.1168
001-040_R2_COL_LP_5p_N1__ACTGCTCAGTCGATAA-1	-1.07124	12.0453
001-040_R2_COL_LP_5p_N1__GAACGGAGTATTACCG-1	-1.20109	12.44
001-040_R2_COL_LP_5p_N1__TGACAACGTCCTCCAT-1	-1.68061	12.7852
001-040_R2_COL_LP_5p_N1__CACACAAGTGCGATAG-1	-0.841479	13.2714
001-040_R2_COL_LP_5p_N1__TACCTATGTATAGGGC-1	0.29903	12.3057
001-040_R2_COL_LP_5p_N1__CGCGGTATCATCGGAT-1	-0.116252	12.4642
001-040_R2_COL_LP_5p_N1__GGCGACTAGCAGACTG-1	-1.07761	12.8526
001-040_R2_COL_LP_5p_N1__CTTCTCTAGGAGCGTT-1	-1.21271	13.1168
001-040_R2_COL_LP_5p_N1__CACCTTGCAGTTCCCT-1	-0.125415	12.468
001-040_R2_COL_LP_5p_N1__GCATGATGTTACGGAG-1	-0.816424	13.4315
001-040_R2_COL_LP_5p_N1__AATCCAGCATGCCACG-1	-1.36945	12.7413
001-040_R2_COL_LP_5p_N1__CCGTGGAGTGAGGGAG-1	-0.862127	13.2672
001-040_R2_COL_LP_5p_N1__GATCTAGCACCGAATT-1	-0.272392	12.7028
001-040_R2_COL_LP_5p_N1__TGCCAAATCCAAGTAC-1	-1.72351	13.6075
001-040_R2_COL_LP_5p_N1__CTGTGCTAGTCTCAAC-1	-0.682517	13.8736
001-040_R2_COL_LP_5p_N1__GGATTACTCGCCGTGA-1	-1.15207	13.2413
001-040_R2_COL_LP_5p_N1__CGATTGAAGGCTCTTA-1	-1.62986	13.4599
001-040_R2_COL_LP_5p_N1__CAACCAAAGTGTTTGC-1	-1.1412	13.7254
001-040_R2_COL_LP_5p_N1__GAATGAAGTTAAAGAC-1	-0.219939	13.1453
001-040_R2_COL_LP_5p_N1__ACCCACTGTCCGAACC-1	-1.99145	12.6033
001-040_R2_COL_LP_5p_N1__CTCTAATCACGGCGTT-1	0.155207	12.21
001-040_R2_COL_LP_5p_N1__CTAACTTGTCTCCCTA-1	-0.557807	13.1264
001-040_R2_COL_LP_5p_N1__GGATGTTGTAGCTGCC-1	-1.44103	13.2962
001-040_R2_COL_LP_5p_N1__ATTACTCAGAGATGAG-1	-0.0124255	13.4578
001-040_R2_COL_LP_5p_N1__CGGACACGTTCGGCAC-1	-0.218605	13.2881
001-040_R2_COL_LP_5p_N1__ATGTGTGGTTGTTTGG-1	-1.06601	12.9419
001-040_R2_COL_LP_5p_N1__CTAGAGTGTCTCAACA-1	-1.74038	14.0804
001-040_R2_COL_LP_5p_N1__ACTGAACGTGTGACCC-1	-0.10255	12.9238
001-040_R2_COL_LP_5p_N1__GATGAAATCGGACAAG-1	-1.51547	12.4982
001-040_R2_COL_LP_5p_N1__CTAGCCTAGTGTTTGC-1	-1.19044	12.5616
001-040_R2_COL_LP_5p_N1__ATTATCCTCAGAGACG-1	-0.225249	11.4067
001-040_R2_COL_LP_5p_N1__ATCTACTTCTTTAGGG-1	-1.21954	13.0836
001-040_R2_COL_LP_5p_N1__ATTTCTGTCTCGCTTG-1	-1.21722	12.923
001-040_R2_COL_LP_5p_N1__TTGCGTCTCAACACTG-1	-1.58821	12.6055
001-040_R2_COL_LP_5p_N1__GAGTCCGTCGATAGAA-1	-1.60472	12.5123
001-040_R2_COL_LP_5p_N1__GGGATGAAGAGCCCAA-1	0.0863006	13.146
001-040_R2_COL_LP_5p_N1__GCTCTGTCATTCTTAC-1	-0.970573	12.8639
001-040_R2_COL_LP_5p_N1__CCGTGGAAGAGAACAG-1	-1.88653	13.4902
001-040_R2_COL_LP_5p_N1__ACGATACAGTTTAGGA-1	0.114665	13.0671
001-040_R2_COL_LP_5p_N1__GACTGCGCATACTCTT-1	-0.974847	13.0622
001-040_R2_COL_LP_5p_N1__CACAGTAGTAGAGCTG-1	0.0642574	12.1658
001-040_R2_COL_LP_5p_N1__ACTGTCCGTAGAGCTG-1	-0.431405	13.3421
001-040_R2_COL_LP_5p_N1__TCACAAGGTTCGTCTC-1	-1.60336	13.7485
001-040_R2_COL_LP_5p_N1__CGTCAGGTCCCACTTG-1	-1.17917	12.5385
001-040_R2_COL_LP_5p_N1__GCACTCTAGATGTCGG-1	-1.69091	13.4786
001-040_R2_COL_LP_5p_N1__GAATGAATCTTAGAGC-1	-0.141691	13.2151
001-040_R2_COL_LP_5p_N1__AAAGCAACATTGGGCC-1	-1.20555	13.4371
001-040_R2_COL_LP_5p_N1__AATCGGTCACCCATTC-1	0.559267	12.0767
001-040_R2_COL_LP_5p_N1__TTTCCTCAGACACGAC-1	-1.98516	12.2972
001-040_R2_COL_LP_5p_N1__CGCGGTATCAAACCGT-1	-1.18532	12.5818
001-040_R2_COL_LP_5p_N1__GATGAGGTCTTCAACT-1	-0.0626022	12.5655
001-040_R2_COL_LP_5p_N1__TACGGTAAGGCGATAC-1	-0.923432	13.7527
001-040_R2_COL_LP_5p_N1__CGGACTGGTACGAAAT-1	-1.0861	13.6212
001-040_R2_COL_LP_5p_N1__CGGGTCATCGCCAGCA-1	-1.17958	12.355
001-040_R2_COL_LP_5p_N1__TTAGTTCCAATGGTCT-1	-0.709443	12.4558
001-040_R2_COL_LP_5p_N1__GACCTGGCATGAGCGA-1	-1.93317	13.3348
001-040_R2_COL_LP_5p_N1__CCCAGTTTCCCACTTG-1	-0.0214334	11.3622
001-040_R2_COL_LP_5p_N1__GTGCATATCAGTTGAC-1	-0.945018	12.5935
001-040_R2_COL_LP_5p_N1__TGACGGCCAATCTGCA-1	-0.859483	12.5243
001-040_R2_COL_LP_5p_N1__CTGCGGAAGATAGGAG-1	-1.14771	12.6069
001-040_R2_COL_LP_5p_N1__GACACGCGTCGAGTTT-1	-1.16197	12.4415
001-040_R2_COL_LP_5p_N1__GTACTCCTCAATAAGG-1	-0.36216	12.771
001-040_R2_COL_LP_5p_N1__ATAACGCCAAACTGCT-1	-1.79599	11.9471
001-040_R2_COL_LP_5p_N1__TCGAGGCTCAACGGGA-1	-1.39952	12.842
001-040_R2_COL_LP_5p_N1__TGAGGGAGTGGTACAG-1	-0.928944	12.8231
001-040_R2_COL_LP_5p_N1__TTCTCCTGTGGAAAGA-1	-0.823332	13.8609
001-040_R2_COL_LP_5p_N1__CTAGCCTGTTCAGTAC-1	-0.380865	12.0101
001-040_R2_COL_LP_5p_N1__ATTTCTGGTTGTCTTT-1	-0.923916	12.179
001-040_R2_COL_LP_5p_N1__GTGAAGGTCCATTCTA-1	-0.333195	13.3201
001-040_R2_COL_LP_5p_N1__TGCACCTAGTGCTGCC-1	-1.17365	13.5672
001-040_R2_COL_LP_5p_N1__GATCGTAGTGCGCTTG-1	-1.39439	14.09
001-040_R2_COL_LP_5p_N1__CAGGTGCAGCGATGAC-1	-0.385069	12.4297
001-040_R2_COL_LP_5p_N1__TTGCGTCAGCTAGTTC-1	-1.44515	13.9164
001-040_R2_COL_LP_5p_N1__GACAGAGCACCTGGTG-1	-1.65318	12.9238
001-040_R2_COL_LP_5p_N1__CAAGATCAGGCCCTCA-1	-1.48849	12.1084
001-040_R2_COL_LP_5p_N1__TGTCCCAGTGGTGTAG-1	-0.709158	13.3275
001-040_R2_COL_LP_5p_N1__ACCTTTACATCCGGGT-1	-1.63709	12.758
001-040_R2_COL_LP_5p_N1__ATCATCTGTGACTACT-1	0.00177496	12.5714
001-040_R2_COL_LP_5p_N1__CCTACACTCTACGAGT-1	-1.03782	14.0391
001-040_R2_COL_LP_5p_N1__CACATAGCAATACGCT-1	-1.43771	13.0767
001-040_R2_COL_LP_5p_N1__CCCAGTTGTCTCTCTG-1	-1.16472	13.4369
001-040_R2_COL_LP_5p_N1__TCAGCAACAGTAAGAT-1	-0.946505	12.3044
001-040_R2_COL_LP_5p_N1__TCTCATAAGGATGTAT-1	-0.336126	12.2086
001-040_R2_COL_LP_5p_N1__GTCCTCACACTGCCAG-1	-0.414708	12.3442
001-040_R2_COL_LP_5p_N1__GTCACGGAGAGACTTA-1	-0.874741	12.3647
001-040_R2_COL_LP_5p_N1__GAATAAGCAGATGAGC-1	-0.894718	13.878
001-040_R2_COL_LP_5p_N1__CCATTCGAGATGTTAG-1	-1.35208	12.2879
001-040_R2_COL_LP_5p_N1__CGCGTTTGTGAAGGCT-1	-0.918897	12.714
001-040_R2_COL_LP_5p_N1__CCGGGATGTAAATGAC-1	-1.24044	12.4253
001-040_R2_COL_LP_5p_N1__TAAGTGCAGGGTCTCC-1	-0.89649	13.7392
001-040_R2_COL_LP_5p_N1__TAAACCGAGAACTCGG-1	-0.980586	12.6854
001-040_R2_COL_LP_5p_N1__CTCGTACTCCGCTGTT-1	-1.66008	13.3421
001-040_R2_COL_LP_5p_N1__AGCCTAAGTAAGTTCC-1	-1.4179	13.6339
001-040_R2_COL_LP_5p_N1__TATTACCAGAATTCCC-1	-0.00577645	11.9827
001-040_R2_COL_LP_5p_N1__CTCGGGATCTTGTCAT-1	-0.844695	12.7839
001-040_R2_COL_LP_5p_N1__ACTTTCAAGTGGGCTA-1	-0.668605	13.706
001-040_R2_COL_LP_5p_N1__CCCTCCTAGCTAGTTC-1	-0.505274	13.5118
001-040_R2_COL_LP_5p_N1__TGAAAGAGTGTTAAGA-1	-0.368755	11.293
001-040_R2_COL_LP_5p_N1__CACAGTATCGCGCCAA-1	-0.0820079	12.8881
001-040_R2_COL_LP_5p_N1__TCATTTGTCCAGTAGT-1	-1.99579	12.4586
001-040_R2_COL_LP_5p_N1__TCAGCTCTCCACGCAG-1	-0.475775	11.4275
001-040_R2_COL_LP_5p_N1__ATTATCCCAACTGGCC-1	-0.775707	13.722
001-040_R2_COL_LP_5p_N1__GTCCTCATCACGATGT-1	-1.45049	13.376
001-040_R2_COL_LP_5p_N1__CGGAGCTGTTCGTGAT-1	-1.64858	13.5569
001-040_R2_COL_LP_5p_N1__CTCACACGTGAGTGAC-1	-1.06018	12.604
001-040_R2_COL_LP_5p_N1__TGCCCTAAGTAGTGCG-1	-1.03208	12.6609
001-040_R2_COL_LP_5p_N1__TACCTATCAAGCCGTC-1	-0.879598	12.1614
001-040_R2_COL_LP_5p_N1__TTGCCGTCAGGGTATG-1	-0.727115	13.9356
001-040_R2_COL_LP_5p_N1__GATCGATAGGATCGCA-1	-2.21661	13.7513
001-040_R2_COL_LP_5p_N1__GACCAATGTTATCCGA-1	-0.59853	13.7054
001-040_R2_COL_LP_5p_N1__GTAGGCCTCCTGTAGA-1	-0.46863	13.2199
001-040_R2_COL_LP_5p_N1__GCTGGGTCATACAGCT-1	-1.38884	12.8565
001-040_R2_COL_LP_5p_N1__TGGCCAGCAAATTGCC-1	-0.740309	12.4437
001-040_R2_COL_LP_5p_N1__GCACTCTTCTTACCTA-1	-1.59168	11.7714
001-040_R2_COL_LP_5p_N1__TCCACACAGTGGGTTG-1	-0.0340878	12.2627
001-040_R2_COL_LP_5p_N1__TGTTCCGTCTGCAAGT-1	-1.50319	12.7904
001-040_R2_COL_LP_5p_N1__TGAGAGGAGAAGGCCT-1	0.0165651	13.3248
001-040_R2_COL_LP_5p_N1__CCGTACTGTCACACGC-1	-0.629172	13.2178
001-040_R2_COL_LP_5p_N1__TTAGGCAGTTAAGTAG-1	-0.388769	12.1745
001-040_R2_COL_LP_5p_N1__AGAGCGACAATGAAAC-1	-1.50998	12.2725
001-040_R2_COL_LP_5p_N1__GGCTCGAGTACACCGC-1	-0.0870613	13.1508
001-040_R2_COL_LP_5p_N1__CGCTGGATCCTTTCTC-1	-0.866732	12.8511
001-040_R2_COL_LP_5p_N1__GAATGAATCGCAGGCT-1	-1.27416	12.8632
001-040_R2_COL_LP_5p_N1__CCATTCGTCCGTTGTC-1	-1.44452	12.3761
001-040_R2_COL_LP_5p_N1__GGACAGATCATCGATG-1	-0.752531	12.2852
001-040_R2_COL_LP_5p_N1__CAAGTTGAGTCAAGCG-1	-1.92474	13.2159
001-040_R2_COL_LP_5p_N1__CGAACATGTATTACCG-1	0.389122	12.2582
001-040_R2_COL_LP_5p_N1__CTCGAAACATTTCAGG-1	0.020238	12.2173
001-040_R2_COL_LP_5p_N1__CACACCTTCGAGAGCA-1	0.0845432	12.2281
001-040_R2_COL_LP_5p_N1__GCAATCAAGGGAGTAA-1	-1.29445	12.7629
001-040_R2_COL_LP_5p_N1__CATGGCGCATGGGAAC-1	-1.83229	12.4492
001-040_R2_COL_LP_5p_N1__ACGTCAAAGCGGCTTC-1	-0.603201	11.9708
001-040_R2_COL_LP_5p_N1__TACACGAAGTTCCACA-1	-0.413775	11.2906
001-040_R2_COL_LP_5p_N1__GAGGTGACAGCGATCC-1	0.964838	11.7817
001-040_R2_COL_LP_5p_N1__CATATTCGTGAGGCTA-1	0.286891	12.4148
001-040_R2_COL_LP_5p_N1__ACTGCTCAGTACGATA-1	-0.218559	13.9842
001-040_R2_COL_LP_5p_N1__CCATGTCTCCCTAATT-1	-0.813451	12.533
001-040_R2_COL_LP_5p_N1__GCATACAAGTGATCGG-1	-0.353959	12.4462
001-040_R2_COL_LP_5p_N1__TGCCCTACATGCCACG-1	-0.153999	13.7342
001-040_R2_COL_LP_5p_N1__AGCATACTCAGCCTAA-1	-1.53924	12.8583
001-040_R2_COL_LP_5p_N1__CGAATGTCAAGGTTCT-1	-1.8521	13.3625
001-040_R2_COL_LP_5p_N1__CGTTGGGTCTTGTCAT-1	-1.95247	12.8483
001-040_R2_COL_LP_5p_N1__CATATGGCATTTCAGG-1	0.0082104	12.1175
001-040_R2_COL_LP_5p_N1__CTCTAATGTTATTCTC-1	-0.540197	12.1597
001-040_R2_COL_LP_5p_N1__AGTGAGGGTTGAGTTC-1	-0.17208	12.1186
001-040_R2_COL_LP_5p_N1__AATCGGTGTCACTGGC-1	-1.48519	13.3599
001-040_R2_COL_LP_5p_N1__GCAGTTAGTCTCCCTA-1	-1.12708	13.8341
001-040_R2_COL_LP_5p_N1__ACTGAGTAGTTCGATC-1	-1.24091	12.6061
001-040_R2_COL_LP_5p_N1__AAGGAGCAGCGCCTTG-1	-0.5746	14.0432
001-040_R2_COL_LP_5p_N1__AAAGTAGGTCCGAGTC-1	-0.506405	12.4908
001-040_R2_COL_LP_5p_N1__ACGATACCACCGGAAA-1	0.0437814	12.9408
001-040_R2_COL_LP_5p_N1__CCCAATCGTCTGGAGA-1	-0.662342	13.1636
001-040_R2_COL_LP_5p_N1__CAGCATACACTTGGAT-1	-0.248804	12.39
001-040_R2_COL_LP_5p_N1__TACTTACCATCTCCCA-1	-0.170416	13.6247
001-040_R2_COL_LP_5p_N1__TACTCATGTGAAGGCT-1	-0.410767	12.2816
001-040_R2_COL_LP_5p_N1__TCAGGATGTGACTCAT-1	-1.67427	13.2478
001-040_R2_COL_LP_5p_N1__ATTATCCTCTGCGGCA-1	-1.70047	13.0092
001-040_R2_COL_LP_5p_N1__GCTTGAATCTAGAGTC-1	-1.04042	13.5663
001-040_R2_COL_LP_5p_N1__ACAGCCGAGATGTTAG-1	-0.772494	12.9349
001-040_R2_COL_LP_5p_N1__CATATGGAGCCCAGCT-1	0.287511	12.2236
001-040_R2_COL_LP_5p_N1__CGGCTAGTCGGCCGAT-1	-1.66599	13.0997
001-040_R2_COL_LP_5p_N1__GTGCATACAAACAACA-1	0.181655	11.9121
001-040_R2_COL_LP_5p_N1__AGAGCTTAGGAACTGC-1	-0.381918	12.2817
001-040_R2_COL_LP_5p_N1__ACCGTAATCCTGCAGG-1	-1.17833	13.7637
001-040_R2_COL_LP_5p_N1__TGGTTAGCAACGATCT-1	-1.47487	13.9465
001-040_R2_COL_LP_5p_N1__CTCGTACCAGCTTAAC-1	-0.848185	12.2139
001-040_R2_COL_LP_5p_N1__ATCATCTGTATAGGGC-1	-1.53219	13.6272
001-040_R2_COL_LP_5p_N1__AGAGCTTAGTACATGA-1	-0.930876	12.6879
001-040_R2_COL_LP_5p_N1__AAACGGGAGGATGCGT-1	-0.910101	12.3539
001-040_R2_COL_LP_5p_N1__TGCCAAACAAGCCTAT-1	0.0581692	11.8554
001-040_R2_COL_LP_5p_N1__CCTCTGAAGTTAGCGG-1	-0.575828	12.7769
001-040_R2_COL_LP_5p_N1__AGAGTGGCATCCTTGC-1	-0.526572	13.0699
001-040_R2_COL_LP_5p_N1__CAGGTGCAGCGTGAAC-1	0.0720142	12.299
001-040_R2_COL_LP_5p_N1__GCTGCTTGTGTTGAGG-1	0.323572	13.4377
001-040_R2_COL_LP_5p_N1__TATCAGGCAGGCGATA-1	-1.02042	14.0891
001-040_R2_COL_LP_5p_N1__ATCCGAATCACCCTCA-1	0.154699	12.3692
001-040_R2_COL_LP_5p_N1__CAGAATCCACCACGTG-1	0.272919	13.5666
001-040_R2_COL_LP_5p_N1__ACGGGTCAGCTAGCCC-1	-1.07634	12.996
001-040_R2_COL_LP_5p_N1__GTAGTCATCGTACCGG-1	-1.20168	12.3714
001-040_R2_COL_LP_5p_N1__GCTCTGTAGAGCTGCA-1	-1.29035	12.2939
001-040_R2_COL_LP_5p_N1__TAGACCACAACTGCGC-1	-0.539762	13.1921
001-040_R2_COL_LP_5p_N1__CCTTCGAGTTCAGGCC-1	-1.25568	12.8687
001-040_R2_COL_LP_5p_N1__TGGGAAGTCTCTAGGA-1	-0.461689	12.3613
001-040_R2_COL_LP_5p_N1__GCAGCCACAGTGGGAT-1	-1.12881	12.775
001-040_R2_COL_LP_5p_N1__ACACCAAGTACATGTC-1	0.121967	11.8119
001-040_R2_COL_LP_5p_N1__ACGGCCATCAGTCCCT-1	-0.734859	13.457
001-040_R2_COL_LP_5p_N1__ACAGCCGTCCGTCATC-1	-0.467361	12.3783
001-040_R2_COL_LP_5p_N1__CGTGTCTAGTTAACGA-1	0.326024	12.151
001-040_R2_COL_LP_5p_N1__GACCAATTCGCATGGC-1	-0.61703	13.0749
001-040_R2_COL_LP_5p_N1__CGGGTCATCACAACGT-1	0.454227	12.2051
001-040_R2_COL_LP_5p_N1__TACTTACAGCGTTGCC-1	-1.16189	14.2329
001-040_R2_COL_LP_5p_N1__AGTCTTTCACGGATAG-1	-0.278625	12.6045
001-040_R2_COL_LP_5p_N1__TACGGGCAGATAGGAG-1	-0.409298	13.1991
001-040_R2_COL_LP_5p_N1__GCACTCTCAGATTGCT-1	-1.82776	12.8925
001-040_R2_COL_LP_5p_N1__TTTCCTCAGCGTGTCC-1	-1.10826	13.4872
001-040_R2_COL_LP_5p_N1__CATCAGAGTACTTAGC-1	-1.99532	13.4419
001-040_R2_COL_LP_5p_N1__TGTCCCATCATGGTCA-1	-0.0963689	13.9886
001-040_R2_COL_LP_5p_N1__TTGTAGGAGCGTCTAT-1	-0.983136	12.7193
001-040_R2_COL_LP_5p_N1__CGGGTCAAGCAGACTG-1	-2.18343	13.9355
001-040_R2_COL_LP_5p_N1__TAGTTGGCATCGTCGG-1	-1.2641	12.7306
001-040_R2_COL_LP_5p_N1__ATCCGAAGTGCAGGTA-1	-0.513009	13.3047
001-040_R2_COL_LP_5p_N1__GGGAATGAGAAACCTA-1	-1.3156	13.1241
001-040_R2_COL_LP_5p_N1__CCGTGGATCCAACCAA-1	-1.50022	12.3509
001-040_R2_COL_LP_5p_N1__GAAACTCTCTGCGTAA-1	-0.217946	11.4872
001-040_R2_COL_LP_5p_N1__TCTGGAATCAAGCCTA-1	-1.17055	12.8544
001-040_R2_COL_LP_5p_N1__TAAACCGCATCGACGC-1	-1.64911	12.6916
001-040_R2_COL_LP_5p_N1__AGGGTGAAGGGCTTCC-1	1.0057	11.7541
001-040_R2_COL_LP_5p_N1__GAAGCAGTCGTTTAGG-1	-1.48451	13.0202
001-040_R2_COL_LP_5p_N1__AAAGATGAGACGCTTT-1	-1.29449	12.5455
001-040_R2_COL_LP_5p_N1__CCTTCCCAGGCATTGG-1	-1.28967	12.5482
001-040_R2_COL_LP_5p_N1__AGCGGTCCATGGGAAC-1	0.106517	13.5194
001-040_R2_COL_LP_5p_N1__TAGACCAAGAGACTTA-1	0.0851457	12.1695
001-040_R2_COL_LP_5p_N1__CCTTCCCCAAGAAGAG-1	-1.05407	12.6771
001-040_R2_COL_LP_5p_N1__ACACCAATCCCTGACT-1	-0.782188	14.0756
001-040_R2_COL_LP_5p_N1__CTGAAACAGGAATTAC-1	-0.976043	12.8164
001-040_R2_COL_LP_5p_N1__CGTTAGAAGCAGCCTC-1	-1.2056	13.4894
001-040_R2_COL_LP_5p_N1__TGTTCCGTCAGGTTCA-1	-0.402362	12.9654
001-040_R2_COL_LP_5p_N1__TCTCATATCAATAAGG-1	-0.463415	12.4388
001-040_R2_COL_LP_5p_N1__GTCGTAACATATGAGA-1	-0.156508	11.5513
001-040_R2_COL_LP_5p_N1__CTAACTTCAGCCACCA-1	-1.13456	12.5553
001-040_R2_COL_LP_5p_N1__TTCTCAAAGACGCACA-1	-2.03685	13.3581
001-040_R2_COL_LP_5p_N1__TAGAGCTCAGCTGTTA-1	-1.37322	13.3476
001-040_R2_COL_LP_5p_N1__AGACGTTAGACTACAA-1	-0.0130095	11.9628
001-040_R2_COL_LP_5p_N1__GCATGTAAGGCCCTCA-1	-1.05163	11.5873
001-040_R2_COL_LP_5p_N1__CGGACGTGTTCACGGC-1	-1.21486	12.3083
001-040_R2_COL_LP_5p_N1__AGAGTGGAGATCCGAG-1	-1.52599	12.7659
001-040_R2_COL_LP_5p_N1__CCACTACAGCGCTTAT-1	-1.46721	12.6936
001-040_R2_COL_LP_5p_N1__GTTCTCGTCACAGGCC-1	0.364279	13.2507
001-040_R2_COL_LP_5p_N1__AACGTTGCAATGACCT-1	-0.248346	11.7747
001-040_R2_COL_LP_5p_N1__AACACGTCACCTTGTC-1	-0.58985	12.5907
001-040_R2_COL_LP_5p_N1__CCTACACGTTGCGCAC-1	-0.254302	11.3908
001-040_R2_COL_LP_5p_N1__AGTGAGGAGTCATCCA-1	-1.83305	12.8545
001-040_R2_COL_LP_5p_N1__AGAGTGGTCTGCTGTC-1	-1.37165	13.6543
001-040_R2_COL_LP_5p_N1__CTTACCGGTCACACGC-1	-1.21338	13.475
001-040_R2_COL_LP_5p_N1__ACGCCAGTCGATCCCT-1	-1.01071	13.2036
001-040_R2_COL_LP_5p_N1__TACCTATAGCCAACAG-1	-1.40614	12.6333
001-040_R2_COL_LP_5p_N1__TGAAAGACAGGCAGTA-1	-1.92664	13.5012
001-040_R2_COL_LP_5p_N1__CCCAATCTCAACCATG-1	-1.63267	13.0003
001-040_R2_COL_LP_5p_N1__TGGACGCTCACGACTA-1	-0.0238526	13.2314
001-040_R2_COL_LP_5p_N1__CACAAACAGCAACGGT-1	-1.46432	12.9814
001-040_R2_COL_LP_5p_N1__TTTATGCCACAGTCGC-1	-0.440994	12.5694
001-040_R2_COL_LP_5p_N1__TCACGAACAAGAAAGG-1	-1.37603	13.5187
001-040_R2_COL_LP_5p_N1__CATCGAAGTGAGCGAT-1	-0.00495979	12.6123
001-040_R2_COL_LP_5p_N1__GCAATCAAGAATTGTG-1	-0.310949	12.2853
001-040_R2_COL_LP_5p_N1__ATCCACCCAATGGACG-1	-2.82999	12.8485
001-040_R2_COL_LP_5p_N1__CAAGATCGTGCTTCTC-1	-0.541581	13.2847
001-040_R2_COL_LP_5p_N1__CCTTACGAGTGCCAGA-1	-0.452654	12.6689
001-040_R2_COL_LP_5p_N1__CTGCTGTTCCAAGTAC-1	-0.682883	12.5377
001-040_R2_COL_LP_5p_N1__TGTTCCGAGGTCGGAT-1	-1.60982	13.0479
001-040_R2_COL_LP_5p_N1__AGAATAGGTTGTCTTT-1	-1.75686	12.7213
001-040_R2_COL_LP_5p_N1__AATCGGTGTTCCATGA-1	-0.987361	12.5777
001-040_R2_COL_LP_5p_N1__GACGGCTGTCGAAAGC-1	-1.51781	12.6642
001-040_R2_COL_LP_5p_N1__GACTGCGGTTATCCGA-1	-0.164755	12.2732
001-040_R2_COL_LP_5p_N1__ACTTTCATCTCTTGAT-1	-0.81576	13.9313
001-040_R2_COL_LP_5p_N1__CACATAGGTATATGAG-1	-1.18873	11.6052
001-040_R2_COL_LP_5p_N1__AGCGTCGCAGTCGTGC-1	-0.834141	12.3617
001-040_R2_COL_LP_5p_N1__TTGCGTCCATCGGTTA-1	0.27037	11.1566
001-040_R2_COL_LP_5p_N1__GCATACAGTCAACATC-1	0.377234	13.0521
001-040_R2_COL_LP_5p_N1__AGGGAGTTCCCTCTTT-1	-0.398686	13.0163
001-040_R2_COL_LP_5p_N1__GCTGCGAAGCAGCGTA-1	-2.04329	12.3092
001-040_R2_COL_LP_5p_N1__GGCTGGTTCTCGTATT-1	-1.30784	13.0357
001-040_R2_COL_LP_5p_N1__TTTATGCGTGAAATCA-1	0.0658741	11.2668
001-040_R2_COL_LP_5p_N1__GATCGATTCCCACTTG-1	-0.459041	12.7614
001-040_R2_COL_LP_5p_N1__ACTGATGAGAGCCCAA-1	-0.446041	12.3126
001-040_R2_COL_LP_5p_N1__CCGTGGACAATAGAGT-1	-0.82362	13.3935
001-040_R2_COL_LP_5p_N1__TAAGAGAGTGTAACGG-1	-0.672819	13.0453
001-040_R2_COL_LP_5p_N1__CATATGGAGACAGGCT-1	-1.81364	13.4968
001-040_R2_COL_LP_5p_N1__GTCGTAACACTGAAGG-1	-0.926504	12.6109
001-040_R2_COL_LP_5p_N1__CACATAGGTTAGATGA-1	-1.4261	13.5346
001-040_R2_COL_LP_5p_N1__GCTTGAAAGCGGCTTC-1	-0.0255539	12.558
001-040_R2_COL_LP_5p_N1__TCCACACGTTGGTTTG-1	-1.09752	13.2322
001-040_R2_COL_LP_5p_N1__AGAGTGGTCATGTCCC-1	-1.7662	12.7018
001-040_R2_COL_LP_5p_N1__GTCTCGTCACACATGT-1	-0.104694	13.2508
001-040_R2_COL_LP_5p_N1__TAAGAGATCCAAGTAC-1	-1.71576	12.6825
001-040_R2_COL_LP_5p_N1__TTAGGACAGACTTTCG-1	-1.09863	12.4849
001-040_R2_COL_LP_5p_N1__CACCACTTCTTACCTA-1	-1.04038	12.7087
001-040_R2_COL_LP_5p_N1__AGAGCGAAGCAGACTG-1	-0.641892	12.2364
001-040_R2_COL_LP_5p_N1__ATGGGAGTCCGAACGC-1	-0.402811	12.7164
001-040_R2_COL_LP_5p_N1__CACACCTAGACTAAGT-1	-0.181219	11.9797
001-040_R2_COL_LP_5p_N1__TTCGGTCGTAGTACCT-1	-0.583467	12.098
001-040_R2_COL_LP_5p_N1__ACGGCCAGTTCAACCA-1	-0.320621	12.4649
001-040_R2_COL_LP_5p_N1__TGCACCTTCTCCAACC-1	0.321972	12.168
001-040_R2_COL_LP_5p_N1__AGAATAGGTGCTTCTC-1	-0.070479	12.3809
001-040_R2_COL_LP_5p_N1__CCCAGTTGTGTTTGGT-1	-0.045184	12.0466
001-040_R2_COL_LP_5p_N1__TACCTATAGTTATCGC-1	-0.275023	12.0252
001-040_R2_COL_LP_5p_N1__CACCAGGCAGTAGAGC-1	-1.8124	12.7286
001-040_R2_COL_LP_5p_N1__TAGTGGTTCGCCCTTA-1	-0.643611	13.6594
001-040_R2_COL_LP_5p_N1__CTTAGGAAGTGTCTCA-1	0.266358	12.2409
001-040_R2_COL_LP_5p_N1__TCTATTGCACACCGAC-1	-1.95903	13.1302
001-040_R2_COL_LP_5p_N1__TAAGCGTTCGGCTACG-1	-1.23401	11.7463
001-040_R2_COL_LP_5p_N1__GTATTCTAGATAGCAT-1	-0.86894	13.2183
001-040_R2_COL_LP_5p_N1__TCGGGACAGCTACCGC-1	-1.22509	12.2499
001-040_R2_COL_LP_5p_N1__CGGCTAGGTCTCGTTC-1	-0.646666	12.5183
001-040_R2_COL_LP_5p_N1__AGCGGTCCATGAGCGA-1	-1.61041	12.8777
001-040_R2_COL_LP_5p_N1__TCAGGTAAGTGGACGT-1	-1.37023	12.7405
001-040_R2_COL_LP_5p_N1__GGCCGATTCCGCTGTT-1	-0.96874	12.9695
001-040_R2_COL_LP_5p_N1__TTGGCAACAGATGAGC-1	-1.77879	12.5514
001-040_R2_COL_LP_5p_N1__GGTGAAGAGTGAACAT-1	0.377035	11.3473
001-040_R2_COL_LP_5p_N1__CCAGCGATCCGGCACA-1	-0.990924	13.3436
001-040_R2_COL_LP_5p_N1__ACACCAACAGCTCGAC-1	-1.40056	13.2131
001-040_R2_COL_LP_5p_N1__AAAGATGGTACGCTGC-1	-0.968817	12.7096
001-040_R2_COL_LP_5p_N1__TTCGAAGGTTGTCGCG-1	-1.01927	12.2033
001-040_R2_COL_LP_5p_N1__AACCATGGTCTCTTTA-1	-0.724954	12.3454
001-040_R2_COL_LP_5p_N1__GACGTGCCATAACCTG-1	-0.712455	13.7874
001-040_R2_COL_LP_5p_N1__GATCGATTCGCAGGCT-1	-0.854597	13.3583
001-040_R2_COL_LP_5p_N1__CGTAGCGCACTGTGTA-1	-0.550782	13.0371
001-040_R2_COL_LP_5p_N1__CGTGTCTAGCAAATCA-1	-1.51506	13.0965
001-040_R2_COL_LP_5p_N1__AGGCCACTCTTGAGAC-1	0.170699	11.9205
001-040_R2_COL_LP_5p_N1__CTGCCTACAACACCCG-1	-1.66667	13.6237
001-040_R2_COL_LP_5p_N1__GCTGCTTCAGTGACAG-1	-0.564693	13.0616
001-040_R2_COL_LP_5p_N1__AGGTCCGCACTCGACG-1	-0.829626	12.4419
001-040_R2_COL_LP_5p_N1__CCATTCGCAGGTGCCT-1	-1.36194	12.1174
001-040_R2_COL_LP_5p_N1__CCTATTAGTTATTCTC-1	-0.207372	12.5844
001-040_R2_COL_LP_5p_N1__AAAGCAAGTATGAATG-1	-0.939119	12.7381
001-040_R2_COL_LP_5p_N1__GGGAATGGTCTTGATG-1	-2.50351	12.0898
001-040_R2_COL_LP_5p_N1__TCGCGAGAGTCAATAG-1	-2.47918	12.3276
001-040_R2_COL_LP_5p_N1__CACACAAGTCTGCAAT-1	0.0440326	11.3541
001-040_R2_COL_LP_5p_N1__CCTACACCAAGGGTCA-1	-0.578117	12.4025
001-040_R2_COL_LP_5p_N1__GACACGCCAGTCGATT-1	-0.937196	12.5396
001-040_R2_COL_LP_5p_N1__GGATTACAGTCGAGTG-1	-1.21684	11.9875
001-040_R2_COL_LP_5p_N1__GGGACCTGTCGAAAGC-1	-1.257	12.6691
001-040_R2_COL_LP_5p_N1__TTAGGACGTCCTCCAT-1	-1.21115	12.8664
001-040_R2_COL_LP_5p_N1__CTCGAGGGTCATCCCT-1	0.253583	11.8381
001-040_R2_COL_LP_5p_N1__TGTGTTTAGTTCGCAT-1	-1.08417	13.8854
001-040_R2_COL_LP_5p_N1__CGAATGTAGCCGCCTA-1	-0.168873	13.7052
001-040_R2_COL_LP_5p_N1__CACACCTGTAGCGCAA-1	-0.792834	13.8327
001-040_R2_COL_LP_5p_N1__GACCAATGTCGCTTCT-1	0.0127192	11.8555
001-040_R2_COL_LP_5p_N1__CATATGGTCTGCCCTA-1	-1.14472	11.361
001-040_R2_COL_LP_5p_N1__CACAGTACAAAGAATC-1	-1.37231	12.2286
001-040_R2_COL_LP_5p_N1__CGTTAGAGTTATCCGA-1	-1.56654	12.3019
001-040_R2_COL_LP_5p_N1__CATATGGAGACACTAA-1	-1.56568	12.493
001-040_R2_COL_LP_5p_N1__GGCCGATCAGACTCGC-1	0.196325	11.8519
001-040_R2_COL_LP_5p_N1__AGCTCTCGTATATCCG-1	-1.39821	13.5222
001-040_R2_COL_LP_5p_N1__GAACATCCACAGCGTC-1	-1.38263	13.5147
001-040_R2_COL_LP_5p_N1__GGACAAGTCCTCTAGC-1	-1.54079	12.5901
001-040_R2_COL_LP_5p_N1__GTATTCTTCGGAATCT-1	-1.54368	12.8012
001-040_R2_COL_LP_5p_N1__TCTATTGCATTCCTCG-1	-0.367791	12.2665
001-040_R2_COL_LP_5p_N1__CGTGTCTAGCTGAACG-1	-0.067727	13.115
001-040_R2_COL_LP_5p_N1__GAATGAATCTTCGGTC-1	0.00996833	12.0522
001-040_R2_COL_LP_5p_N1__TCGAGGCCACAAGACG-1	-1.53338	14.1255
001-040_R2_COL_LP_5p_N1__CTAATGGGTCTCTCGT-1	-0.836316	14.1895
001-040_R2_COL_LP_5p_N1__TCAGCTCTCATTATCC-1	0.621125	11.924
001-040_R2_COL_LP_5p_N1__AGCGTCGGTTCCCTTG-1	-1.17553	11.6888
001-040_R2_COL_LP_5p_N1__TGCCAAAGTTCCACGG-1	-0.304517	13.1997
001-040_R2_COL_LP_5p_N1__CTACCCAGTCTGGAGA-1	-0.0993046	12.1385
001-040_R2_COL_LP_5p_N1__GGTGTTACACTTCTGC-1	-1.34127	11.771
001-040_R2_COL_LP_5p_N1__GGGTCTGGTCGCTTCT-1	-0.91272	12.6704
001-040_R2_COL_LP_5p_N1__GGGATGAGTGCAACTT-1	-0.206434	13.2694
001-040_R2_COL_LP_5p_N1__TTAGTTCAGGGTCGAT-1	0.0117231	13.3869
001-040_R2_COL_LP_5p_N1__GTCGTAAGTGCTCTTC-1	-1.74296	12.699
001-040_R2_COL_LP_5p_N1__TCTCATAGTTACGACT-1	-0.250801	12.2624
001-040_R2_COL_LP_5p_N1__TCGGTAATCGTCGTTC-1	-0.445224	13.5302
001-040_R2_COL_LP_5p_N1__GCATGTACAGGAACGT-1	-1.1051	12.8676
001-040_R2_COL_LP_5p_N1__GTCGTAACACATAACC-1	-1.41983	13.3532
001-040_R2_COL_LP_5p_N1__ACCCACTGTCAATACC-1	-0.862555	12.5982
001-040_R2_COL_LP_5p_N1__CTAACTTCAGCCTTGG-1	-1.12642	12.1542
001-040_R2_COL_LP_5p_N1__AAGCCGCAGAGCCTAG-1	-1.05695	13.5756
001-040_R2_COL_LP_5p_N1__CTCGGAGCAATTCCTT-1	-0.10533	12.736
001-040_R2_COL_LP_5p_N1__GTAACTGGTCGCGGTT-1	-0.889837	13.7681
001-040_R2_COL_LP_5p_N1__AAACGGGGTCGCCATG-1	-1.67249	14.0153
001-040_R2_COL_LP_5p_N1__CTCTAATAGCCCAGCT-1	0.190104	13.326
001-040_R2_COL_LP_5p_N1__ACGATACAGCAGCCTC-1	-0.948305	13.5122
001-040_R2_COL_LP_5p_N1__CATCGGGGTAGCTGCC-1	-2.03606	13.545
001-040_R2_COL_LP_5p_N1__ACGGCCAAGTGTTTGC-1	-1.22181	13.0816
001-040_R2_COL_LP_5p_N1__GGATTACTCCACGTGG-1	-1.3394	13.3302
001-040_R2_COL_LP_5p_N1__ATCATCTCAAGAGTCG-1	-1.59858	13.2942
001-040_R2_COL_LP_5p_N1__TTCTCCTAGTGACATA-1	-0.10023	13.1343
001-040_R2_COL_LP_5p_N1__GACTGCGAGCGTTCCG-1	-0.913368	13.4197
001-040_R2_COL_LP_5p_N1__CCTTCGAAGATTACCC-1	-0.363542	11.5994
001-040_R2_COL_LP_5p_N1__CCTTACGAGTAGCCGA-1	-0.479293	13.0609
001-040_R2_COL_LP_5p_N1__TCCACACCACATCCAA-1	0.276351	13.8496
001-040_R2_COL_LP_5p_N1__CCACGGACACCATCCT-1	-0.413081	13.5425
001-040_R2_COL_LP_5p_N1__CCGGGATTCCCTAATT-1	-0.933038	12.7268
001-040_R2_COL_LP_5p_N1__CGTAGGCTCCTGCAGG-1	-1.61428	13.6301
001-040_R2_COL_LP_5p_N1__GCAAACTGTATAATGG-1	-0.734073	13.4727
001-040_R2_COL_LP_5p_N1__CCTACACTCGTGGTCG-1	-1.45797	12.6917
001-040_R2_COL_LP_5p_N1__AACCGCGTCCCAACGG-1	-0.568463	12.1938
001-040_R2_COL_LP_5p_N1__TATGCCCGTTTGACTG-1	-1.02659	13.6915
001-040_R2_COL_LP_5p_N1__TCAGGATCACGTCTCT-1	-0.0373972	12.278
001-040_R2_COL_LP_5p_N1__TCAGCAAAGCGTTTAC-1	-0.972403	11.8686
001-040_R2_COL_LP_5p_N1__GTAACGTCAAGCCGTC-1	-0.393951	12.6192
001-040_R2_COL_LP_5p_N1__TCTGGAAGTAGGAGTC-1	-0.156935	13.2579
001-040_R2_COL_LP_5p_N1__GCACTCTAGCGTAGTG-1	-1.1823	13.1183
001-040_R2_COL_LP_5p_N1__GCTTCCATCTTCCTTC-1	0.17993	12.1732
001-040_R2_COL_LP_5p_N1__ACAGCCGGTTGGGACA-1	-1.19957	13.9762
001-040_R2_COL_LP_5p_N1__GGGCACTAGTGTACTC-1	-1.09291	12.993
001-040_R2_COL_LP_5p_N1__GACGCGTTCGTTGACA-1	-0.757004	12.6821
001-040_R2_COL_LP_5p_N1__CGATTGACACGGACAA-1	-1.10691	12.9162
001-040_R2_COL_LP_5p_N1__CTCTAATTCGGATGGA-1	-1.89206	11.3736
001-040_R2_COL_LP_5p_N1__TGGTTAGTCGCCTGAG-1	-0.580856	12.4117
001-040_R2_COL_LP_5p_N1__AGAGCTTGTCCAGTGC-1	-2.20985	12.7561
001-040_R2_COL_LP_5p_N1__GTGGGTCGTCTGGTCG-1	-1.48959	13.9586
001-040_R2_COL_LP_5p_N1__TACTTGTAGTACGTAA-1	-0.116544	13.4904
001-040_R2_COL_LP_5p_N1__GTCTCGTAGAGAGCTC-1	-1.33034	13.4259
001-040_R2_COL_LP_5p_N1__GTCTCGTAGTGTTTGC-1	-0.145554	12.2862
001-040_R2_COL_LP_5p_N1__GACGGCTGTCTTCTCG-1	-0.316495	11.3478
001-040_R2_COL_LP_5p_N1__GGGAGATCAGCTGTGC-1	-0.446844	13.8824
001-040_R2_COL_LP_5p_N1__AGGTCCGTCAGAGACG-1	0.301297	12.4376
001-040_R2_COL_LP_5p_N1__CAGCCGAGTACAGTTC-1	-1.32093	12.9606
001-040_R2_COL_LP_5p_N1__GGTGAAGCAGTACACT-1	-0.119878	12.3024
001-040_R2_COL_LP_5p_N1__GACTACATCCAGAAGG-1	-2.04063	12.8665
001-040_R2_COL_LP_5p_N1__CGTGTCTAGAGTAAGG-1	-0.878687	12.7701
001-040_R2_COL_LP_5p_N1__TTTGGTTAGGGTGTTG-1	-1.24012	13.1189
001-040_R2_COL_LP_5p_N1__CAACCAATCGTATCAG-1	-1.40138	13.4161
001-040_R2_COL_LP_5p_N1__ATCCACCTCAACGAAA-1	-0.673529	13.2673
001-040_R2_COL_LP_5p_N1__GCATGATAGATGTGGC-1	0.791684	11.6325
001-040_R2_COL_LP_5p_N1__GGTGCGTTCTCATTCA-1	-0.37077	13.5861
001-040_R2_COL_LP_5p_N1__GCCTCTATCAGAGGTG-1	-0.34979	11.66
001-040_R2_COL_LP_5p_N1__GGGTCTGTCTTCGGTC-1	-1.38632	12.8947
001-040_R2_COL_LP_5p_N1__TTTATGCGTCCGAGTC-1	-1.29971	13.9908
001-040_R2_COL_LP_5p_N1__GACCTGGTCGACAGCC-1	-0.612922	12.3584
001-040_R2_COL_LP_5p_N1__GACCTGGCAGCCACCA-1	-0.636065	12.9429
001-040_R2_COL_LP_5p_N1__CTACGTCGTTCGCTAA-1	-1.52602	13.534
001-040_R2_COL_LP_5p_N1__TGAGCATAGTGTTGAA-1	-1.14851	12.6019
001-040_R2_COL_LP_5p_N1__TGTTCCGGTAGCTAAA-1	-1.09006	13.0703
001-040_R2_COL_LP_5p_N1__GTCACGGTCAGAGACG-1	-0.412218	12.2848
001-040_R2_COL_LP_5p_N1__GCGCGATAGCGATTCT-1	-0.634089	12.9205
001-040_R2_COL_LP_5p_N1__CGGAGCTTCCTAGAAC-1	-0.576771	12.84
001-040_R2_COL_LP_5p_N1__TCAGGATAGCTGCAAG-1	-1.12392	13.2242
001-040_R2_COL_LP_5p_N1__TCTGAGAAGCGATGAC-1	-0.531471	12.4032
001-040_R2_COL_LP_5p_N1__CGTCCATAGTGTGGCA-1	-1.49345	14.0004
001-040_R2_COL_LP_5p_N1__ACTGAGTGTATATCCG-1	-1.76756	13.9846
001-040_R2_COL_LP_5p_N1__TTGGAACGTATGGTTC-1	-0.839696	13.036
001-040_R2_COL_LP_5p_N1__GATGCTATCGGCGCTA-1	0.0590823	12.2755
001-040_R2_COL_LP_5p_N1__CACACCTAGGTGTGGT-1	-0.594065	12.3616
001-040_R2_COL_LP_5p_N1__CACTCCACACCATGTA-1	-1.0802	13.0991
001-040_R2_COL_LP_5p_N1__ACCGTAACATGCTAGT-1	-0.30611	12.0835
001-040_R2_COL_LP_5p_N1__CCCAATCGTGCAACGA-1	-1.07422	12.4878
001-040_R2_COL_LP_5p_N1__GTCATTTTCGGAGGTA-1	0.642189	11.4666
001-040_R2_COL_LP_5p_N1__CGGACTGCATCCCATC-1	-1.55517	13.0276
001-040_R2_COL_LP_5p_N1__GCTCTGTAGGTACTCT-1	-1.287	13.7657
001-040_R2_COL_LP_5p_N1__CCGTTCACATTTCACT-1	-0.0226187	13.6273
001-040_R2_COL_LP_5p_N1__TAAGCGTTCAACACCA-1	0.450663	13.0573
001-040_R2_COL_LP_5p_N1__GTTCTCGAGCTGAACG-1	-1.53779	13.5422
001-040_R2_COL_LP_5p_N1__TTTGTCAGTAAACACA-1	0.15081	11.9202
001-040_R2_COL_LP_5p_N1__CCTTACGGTAAGAGAG-1	-0.801147	13.4447
001-040_R2_COL_LP_5p_N1__CAAGATCGTGATGCCC-1	-1.33033	12.6421
001-040_R2_COL_LP_5p_N1__CGTGTCTGTCTTTCAT-1	-0.0692837	12.4911
001-040_R2_COL_LP_5p_N1__ACTGATGTCAGGATCT-1	-0.753583	13.5835
001-040_R2_COL_LP_5p_N1__TGCGCAGGTGCTCTTC-1	-2.41938	12.1448
001-040_R2_COL_LP_5p_N1__CGATGTAGTCTCCCTA-1	-0.0752005	12.3907
001-040_R2_COL_LP_5p_N1__GACGTGCCACGAGGTA-1	-0.712762	13.3258
001-040_R2_COL_LP_5p_N1__GTCGGGTGTATTACCG-1	0.114117	11.9898
001-040_R2_COL_LP_5p_N1__CGGACACAGCGAAGGG-1	-1.92612	12.8451
001-040_R2_COL_LP_5p_N1__TTTATGCTCAACGGGA-1	-1.73381	14.2305
001-040_R2_COL_LP_5p_N1__AAGGCAGTCAACGAAA-1	-1.28894	13.2613
001-040_R2_COL_LP_5p_N1__TTTATGCGTCAGAGGT-1	-1.3967	13.4493
001-040_R2_COL_LP_5p_N1__TACTCGCGTACTTGAC-1	-0.982014	13.1133
001-040_R2_COL_LP_5p_N1__GGCTCGAAGCAGACTG-1	-0.679099	13.0314
001-040_R2_COL_LP_5p_N1__GGTGAAGTCATGCAAC-1	-1.31344	12.9039
001-040_R2_COL_LP_5p_N1__GCATGTATCATGTCCC-1	-1.03538	13.1549
001-040_R2_COL_LP_5p_N1__CTCGAGGCAGCGATCC-1	-1.91488	13.3283
001-040_R2_COL_LP_5p_N1__TCCACACAGTCATCCA-1	-0.134248	14.0938
001-040_R2_COL_LP_5p_N1__CAGCGACCACGCCAGT-1	-0.978712	12.4147
001-040_R2_COL_LP_5p_N1__GATCTAGCAGCTGCAC-1	0.0757729	13.2114
001-040_R2_COL_LP_5p_N1__GACTAACGTCCGAAGA-1	-1.14531	13.114
001-040_R2_COL_LP_5p_N1__ACGAGGAAGTATGACA-1	-1.77684	13.733
001-040_R2_COL_LP_5p_N1__GTTTCTAAGTTATCGC-1	-0.144713	13.2317
001-040_R2_COL_LP_5p_N1__TGTTCCGCAATCACAC-1	-0.909185	13.422
001-040_R2_COL_LP_5p_N1__ATTTCTGCATGCCCGA-1	-0.272232	12.3664
001-040_R2_COL_LP_5p_N1__TGGGAAGTCAGCTCTC-1	-0.537014	12.6042
001-040_R2_COL_LP_5p_N1__AGTGAGGTCGGAGGTA-1	-0.184696	12.7375
001-040_R2_COL_LP_5p_N1__CCTACCACAAGCTGGA-1	-0.277891	11.4574
001-040_R2_COL_LP_5p_N1__GAAGCAGCATTGCGGC-1	-0.893382	12.8933
001-040_R2_COL_LP_5p_N1__TGAAAGATCATGTCCC-1	-1.24872	12.8209
001-040_R2_COL_LP_5p_N1__CTCGAAATCTTTCCTC-1	-0.0646076	11.0674
001-040_R2_COL_LP_5p_N1__GTCTCGTCATACTCTT-1	-2.12124	12.5728
001-040_R2_COL_LP_5p_N1__TCAGGTATCTTGTCAT-1	-0.331311	12.4161
001-040_R2_COL_LP_5p_N1__ATGCGATTCACTTCAT-1	-1.13095	12.4809
001-040_R2_COL_LP_5p_N1__CGTCCATGTCGGGTCT-1	0.00210551	11.495
001-040_R2_COL_LP_5p_N1__CACCACTGTACGAAAT-1	-0.623378	14.1619
001-040_R2_COL_LP_5p_N1__GCTGCAGTCACATACG-1	-1.20614	12.5445
001-040_R2_COL_LP_5p_N1__CTACATTAGGCTAGGT-1	-0.20831	12.5246
001-040_R2_COL_LP_5p_N1__ATGCGATTCATTGCGA-1	-0.620411	13.4675
001-040_R2_COL_LP_5p_N1__GACGTTAGTGTGACGA-1	0.956211	11.7428
001-040_R2_COL_LP_5p_N1__TCCACACGTTCTGGTA-1	-1.1649	13.6815
001-040_R2_COL_LP_5p_N1__ACGGCCACAGTTCCCT-1	-2.03917	13.4788
001-040_R2_COL_LP_5p_N1__GATCGTACACATGTGT-1	-0.896223	13.3151
001-040_R2_COL_LP_5p_N1__CACACTCAGTGTACTC-1	-1.61062	13.4337
001-040_R2_COL_LP_5p_N1__CTCGTACAGATGGCGT-1	-1.26893	13.0028
001-040_R2_COL_LP_5p_N1__AGAGCGAGTTAAAGTG-1	-0.862641	14.0529
001-040_R2_COL_LP_5p_N1__ACCCACTGTCTCCCTA-1	-1.66725	12.8471
001-040_R2_COL_LP_5p_N1__AGCTCTCTCTACGAGT-1	-1.32085	12.5537
001-040_R2_COL_LP_5p_N1__CATATGGCAGCTCGCA-1	0.0815326	12.6432
001-040_R2_COL_LP_5p_N1__GCATGCGTCGCGGATC-1	-0.960067	13.1864
001-040_R2_COL_LP_5p_N1__AGAGCTTCAAGCCATT-1	-0.997577	12.4035
001-040_R2_COL_LP_5p_N1__GATGCTATCCTCATTA-1	-0.644791	12.2508
001-040_R2_COL_LP_5p_N1__ACGATACCATTCCTCG-1	-1.1109	13.7136
001-040_R2_COL_LP_5p_N1__CGGAGCTGTCACCCAG-1	-0.518849	13.1583
001-040_R2_COL_LP_5p_N1__CAGCGACTCCCTCTTT-1	-0.136622	12.608
001-040_R2_COL_LP_5p_N1__TAGACCAGTATCACCA-1	-0.733203	12.5555
001-040_R2_COL_LP_5p_N1__CAAGATCTCTGGCGAC-1	-0.321109	13.181
001-040_R2_COL_LP_5p_N1__CACACCTGTACAGCAG-1	-0.882433	11.6548
001-040_R2_COL_LP_5p_N1__CCCAGTTCAAGCTGGA-1	-1.45401	13.4789
001-040_R2_COL_LP_5p_N1__GATCGCGGTAGAGTGC-1	-1.19254	12.4697
001-040_R2_COL_LP_5p_N1__ACCTTTAAGACACTAA-1	-0.131922	13.3943
001-040_R2_COL_LP_5p_N1__TTTGCGCCAGGGTTAG-1	-1.3087	13.2554
001-040_R2_COL_LP_5p_N1__CGTAGGCGTCCGAATT-1	-0.373877	12.8591
001-040_R2_COL_LP_5p_N1__CCACCTATCTGATTCT-1	-1.00301	11.4813
001-040_R2_COL_LP_5p_N1__TTCTACACACACCGCA-1	-0.148101	13.2112
001-040_R2_COL_LP_5p_N1__AGAGCGATCCAAATGC-1	0.804477	11.6881
001-040_R2_COL_LP_5p_N1__CAGCCGAGTTGTGGAG-1	-1.16823	13.0818
001-040_R2_COL_LP_5p_N1__AGTGTCAGTTGTTTGG-1	-1.64285	13.1055
001-040_R2_COL_LP_5p_N1__CGTCCATTCACAACGT-1	0.496695	12.3465
001-040_R2_COL_LP_5p_N1__AACTTTCAGGGTATCG-1	-1.1079	12.5104
001-040_R2_COL_LP_5p_N1__ATTGGACGTACGACCC-1	-1.31999	12.7197
001-040_R2_COL_LP_5p_N1__CACAGTACAGATGGGT-1	-2.02856	13.0437
001-040_R2_COL_LP_5p_N1__CCTCAGTTCAATAAGG-1	-0.16341	11.2456
001-040_R2_COL_LP_5p_N1__GGACATTCACACAGAG-1	-0.843815	14.2854
001-040_R2_COL_LP_5p_N1__TGCCCATAGTGTACGG-1	-0.897548	13.5674
001-040_R2_COL_LP_5p_N1__TCAGCAACAAGGTTTC-1	-1.0619	12.9769
001-040_R2_COL_LP_5p_N1__TGTCCCACAGTCAGCC-1	-0.93921	13.3789
001-040_R2_COL_LP_5p_N1__GGGAATGGTAAGAGGA-1	-1.16731	12.401
001-040_R2_COL_LP_5p_N1__TCGGTAAGTTCAGCGC-1	-1.271	12.772
001-040_R2_COL_LP_5p_N1__GCGCAGTAGGATGGTC-1	-1.10353	13.6881
001-040_R2_COL_LP_5p_N1__GATTCAGCAAAGGCGT-1	-1.73332	12.9385
001-040_R2_COL_LP_5p_N1__CGAGCACGTGCGGTAA-1	-1.14182	13.4013
001-040_R2_COL_LP_5p_N1__AAAGCAACAGCGTCCA-1	-0.952585	13.5991
001-040_R2_COL_LP_5p_N1__CTACGTCGTCAACTGT-1	-0.312657	13.3218
001-040_R2_COL_LP_5p_N1__ATGAGGGCATGGGAAC-1	-0.423175	11.0182
001-040_R2_COL_LP_5p_N1__CCACCTAAGAGACGAA-1	-0.273442	11.5404
001-040_R2_COL_LP_5p_N1__GTGTTAGCACGCGAAA-1	-1.042	12.822
001-040_R2_COL_LP_5p_N1__CATGCCTAGCCAGTAG-1	-0.303396	12.778
001-040_R2_COL_LP_5p_N1__TCAGATGTCGCTAGCG-1	-0.32301	12.6329
001-040_R2_COL_LP_5p_N1__AACTCTTGTAACGTTC-1	-0.916704	12.9831
001-040_R2_COL_LP_5p_N1__AGGTCCGAGATCCCAT-1	-1.87717	13.4454
001-040_R2_COL_LP_5p_N1__CAGTCCTGTTGACGTT-1	-1.13097	12.2531
001-040_R2_COL_LP_5p_N1__GCGACCACACTGTCGG-1	-0.493817	12.8396
001-040_R2_COL_LP_5p_N1__TGGTTCCCAATTGCTG-1	-1.59099	13.5863
001-040_R2_COL_LP_5p_N1__GCATGTATCGCTTGTC-1	-1.84493	13.2319
001-040_R2_COL_LP_5p_N1__CGATCGGTCATTCACT-1	-0.598298	14.3009
001-040_R2_COL_LP_5p_N1__ATTTCTGGTAAGCACG-1	-1.5687	13.2333
001-040_R2_COL_LP_5p_N1__ACCAGTACAACTGCGC-1	0.389835	13.8015
001-040_R2_COL_LP_5p_N1__ACATCAGCAGCTCGAC-1	-0.519238	13.0896
001-040_R2_COL_LP_5p_N1__GTGCGGTGTACGACCC-1	-1.55342	12.8378
001-040_R2_COL_LP_5p_N1__CTAGAGTCATATGAGA-1	-1.22698	12.208
001-040_R2_COL_LP_5p_N1__GCTGCGATCCTTCAAT-1	0.0953064	12.637
001-040_R2_COL_LP_5p_N1__CGATCGGAGCCGATTT-1	-0.81366	11.3653
001-040_R2_COL_LP_5p_N1__GATGCTAGTCGACTGC-1	-1.38665	13.347
001-040_R2_COL_LP_5p_N1__CTCCTAGCACACCGCA-1	0.373232	13.0905
001-040_R2_COL_LP_5p_N1__CCCAGTTTCCATTCTA-1	-1.2207	12.4429
001-040_R2_COL_LP_5p_N1__GCACTCTCAGCCTATA-1	0.25226	13.9184
001-040_R2_COL_LP_5p_N1__TTTGCGCTCCGCTGTT-1	-2.08912	12.5682
001-040_R2_COL_LP_5p_N1__CTTTGCGCAAGTCTAC-1	-1.51753	12.0461
001-040_R2_COL_LP_5p_N1__TTTGCGCAGGCGACAT-1	-1.25168	12.7201
001-040_R2_COL_LP_5p_N1__ACGAGGAGTCATATCG-1	-1.40907	13.3929
001-040_R2_COL_LP_5p_N1__TCGCGAGTCAGAGACG-1	-0.480015	13.4668
001-040_R2_COL_LP_5p_N1__ACACCCTCATACTCTT-1	-0.0621828	12.9744
001-040_R2_COL_LP_5p_N1__TGTATTCCAGTCGTGC-1	-2.46988	13.007
001-040_R2_COL_LP_5p_N1__TGGGAAGTCCCAGGTG-1	-0.71035	12.1848
001-040_R2_COL_LP_5p_N1__CCTTACGTCAGAGCTT-1	-1.06535	12.6532
001-040_R2_COL_LP_5p_N1__CGTGTCTTCAGCTTAG-1	0.0971885	13.4898
001-040_R2_COL_LP_5p_N1__TTGAACGTCACCGTAA-1	-0.793601	12.8297
001-040_R2_COL_LP_5p_N1__CATGGCGTCACATACG-1	0.277297	12.0855
001-040_R2_COL_LP_5p_N1__ATTGGTGTCTACTATC-1	-0.396539	12.3892
001-040_R2_COL_LP_5p_N1__CACACCTCATGTCGAT-1	-1.0534	12.7038
001-040_R2_COL_LP_5p_N1__CGGAGTCAGTCGCCGT-1	-0.818786	13.371
001-040_R2_COL_LP_5p_N1__TACTCATAGATAGCAT-1	-1.35785	13.3573
001-040_R2_COL_LP_5p_N1__CAACCAATCAGCACAT-1	-1.59609	12.7479
001-040_R2_COL_LP_5p_N1__GATGAAAGTTTGACTG-1	-1.51005	13.9346
001-040_R2_COL_LP_5p_N1__CTCGAGGTCACGCGGT-1	-1.54335	12.7849
001-040_R2_COL_LP_5p_N1__GCTGCTTAGTACGATA-1	-0.409248	13.3363
001-040_R2_COL_LP_5p_N1__GCTCCTAAGCTAACTC-1	-0.108284	13.0195
001-040_R2_COL_LP_5p_N1__CGCTTCAAGTCATCCA-1	-2.2731	12.7829
001-040_R2_COL_LP_5p_N1__CCACTACAGCAGGCTA-1	-0.0135674	11.9687
001-040_R2_COL_LP_5p_N1__GGACAGATCGTCTGAA-1	-0.0586747	11.186
001-040_R2_COL_LP_5p_N1__GGACGTCCACTTCTGC-1	0.0433489	12.2502
001-040_R2_COL_LP_5p_N1__CAGCTAAGTTTAGGAA-1	-0.298093	13.8418
001-040_R2_COL_LP_5p_N1__CAGCGACAGGTGCACA-1	-0.756323	12.7344
001-040_R2_COL_LP_5p_N1__AGTGAGGAGTTAACGA-1	-0.363954	11.3275
001-040_R2_COL_LP_5p_N1__GAAATGACACACAGAG-1	-0.355244	13.4973
001-040_R2_COL_LP_5p_N1__GGAGCAAAGTCGATAA-1	-1.34858	13.6879
001-040_R2_COL_LP_5p_N1__GCCTCTATCGCCTGTT-1	-0.752461	13.3349
001-040_R2_COL_LP_5p_N1__GACTACAGTACGCTGC-1	-0.851122	14.0197
001-040_R2_COL_LP_5p_N1__ACTGAACTCTATCCCG-1	-0.240179	12.8129
001-040_R2_COL_LP_5p_N1__AAGACCTTCCTTTACA-1	-1.06011	14.1582
001-040_R2_COL_LP_5p_N1__ATTTCTGGTTTGACAC-1	-0.531185	12.2455
001-040_R2_COL_LP_5p_N1__GCGCGATGTAAACACA-1	0.232152	12.402
001-040_R2_COL_LP_5p_N1__CAGAATCTCAGAGACG-1	-0.396399	13.7147
001-040_R2_COL_LP_5p_N1__GTTAAGCAGTGCCATT-1	-0.814267	12.9404
001-040_R2_COL_LP_5p_N1__GCAATCAAGTCCGGTC-1	-0.5909	12.732
001-040_R2_COL_LP_5p_N1__CTCGAGGAGCTGTCTA-1	-1.41011	12.6697
001-040_R2_COL_LP_5p_N1__ACTTGTTCACACCGAC-1	-1.48625	13.2543
001-040_R2_COL_LP_5p_N1__CGTCACTGTTTGTTTC-1	-0.461111	13.1667
001-040_R2_COL_LP_5p_N1__CATGCCTCAGCTGTAT-1	-0.523783	12.8695
001-040_R2_COL_LP_5p_N1__CTCTGGTAGTGACTCT-1	-1.33911	12.6452
001-040_R2_COL_LP_5p_N1__CAGCCGAGTCGCATAT-1	-0.542609	13.6093
001-040_R2_COL_LP_5p_N1__GTCACAACAAGCGATG-1	-1.47036	13.2556
001-040_R2_COL_LP_5p_N1__GACGCGTGTAATCACC-1	-1.05826	13.2736
001-040_R2_COL_LP_5p_N1__ACGGCCAGTGGCCCTA-1	-0.0988474	13.5992
001-040_R2_COL_LP_5p_N1__CTCGGAGCACGTCTCT-1	-1.30758	11.3285
001-040_R2_COL_LP_5p_N1__AAGGAGCCATTACCTT-1	-0.900532	13.4708
001-040_R2_COL_LP_5p_N1__GAAGCAGAGTGTACGG-1	-1.01507	13.8049
001-040_R2_COL_LP_5p_N1__GATGCTAGTCGCTTCT-1	-0.276566	13.0596
001-040_R2_COL_LP_5p_N1__AGAGCTTTCATGTCCC-1	-1.35971	12.8653
001-040_R2_COL_LP_5p_N1__GTTCTCGGTCTCTTTA-1	-2.41341	13.2216
001-040_R2_COL_LP_5p_N1__CCACTACAGCTAGTTC-1	-0.248367	12.3512
001-040_R2_COL_LP_5p_N1__CGGTTAAGTGGCCCTA-1	-1.29679	12.2853
001-040_R2_COL_LP_5p_N1__GCTTGAAGTTCGGGCT-1	-1.44701	13.4168
001-040_R2_COL_LP_5p_N1__ACGGCCACAAGCTGTT-1	-0.552816	11.7961
001-040_R2_COL_LP_5p_N1__AACGTTGAGAGTACAT-1	-1.41598	12.8185
001-040_R2_COL_LP_5p_N1__TCTTCGGTCTGAGTGT-1	-1.04168	13.6949
001-040_R2_COL_LP_5p_N1__CATGGCGGTTGATTGC-1	0.207676	13.5859
001-040_R2_COL_LP_5p_N1__CGTCAGGAGATGAGAG-1	-2.60338	12.4492
001-040_R2_COL_LP_5p_N1__ATCTACTAGTCGATAA-1	-1.46726	13.3724
001-040_R2_COL_LP_5p_N1__TGATTTCGTGCCTGTG-1	-1.27063	13.9492
001-040_R2_COL_LP_5p_N1__GCTCTGTCAATGAATG-1	-0.740688	12.7169
001-040_R2_COL_LP_5p_N1__ACTGCTCGTCAACATC-1	-1.73992	13.693
001-040_R2_COL_LP_5p_N1__GTCGTAAGTGAGCGAT-1	-0.662421	11.5871
001-040_R2_COL_LP_5p_N1__CTCTAATTCCGTACAA-1	-1.07673	13.0483
001-040_R2_COL_LP_5p_N1__AGCATACGTAGTACCT-1	-1.91842	12.7376
001-040_R2_COL_LP_5p_N1__CTTTGCGTCTTGTATC-1	-0.215323	12.8881
001-040_R2_COL_LP_5p_N1__TCAGGTACACTCTGTC-1	-1.44691	13.0786
001-040_R2_COL_LP_5p_N1__AGTCTTTAGCTTCGCG-1	-1.71639	13.2898
001-040_R2_COL_LP_5p_N1__GGTGAAGGTCCGAACC-1	-0.540498	13.7955
001-040_R2_COL_LP_5p_N1__CATATGGGTACCTACA-1	-1.09439	13.1727
001-040_R2_COL_LP_5p_N1__CAAGAAATCCGAAGAG-1	-1.2088	13.5273
001-040_R2_COL_LP_5p_N1__AGTGTCAGTAGATTAG-1	-0.457293	12.1305
001-040_R2_COL_LP_5p_N1__CCTTCGAGTGCTCTTC-1	-1.08627	12.7471
001-040_R2_COL_LP_5p_N1__TATCAGGCAAAGCGGT-1	-1.86987	13.3442
001-040_R2_COL_LP_5p_N1__TTTGCGCAGATGTGGC-1	-3.00615	12.6125
001-040_R2_COL_LP_5p_N1__CTGAAACTCGATCCCT-1	-1.05201	14.1106
001-040_R2_COL_LP_5p_N1__TACGGATGTCTGATTG-1	-0.872656	13.1846
001-040_R2_COL_LP_5p_N1__TCATTACAGCGTGTCC-1	-0.229325	13.2949
001-040_R2_COL_LP_5p_N1__GAAATGAGTATAGGTA-1	-0.111388	13.1446
001-040_R2_COL_LP_5p_N1__AGCTTGACAGCGAACA-1	-1.09838	13.0416
001-040_R2_COL_LP_5p_N1__GATGCTAAGTGGTAAT-1	0.253308	11.0819
001-040_R2_COL_LP_5p_N1__TGACAACAGAAGATTC-1	-0.140962	13.2413
001-040_R2_COL_LP_5p_N1__CGAATGTCACTACAGT-1	-0.16926	13.472
001-040_R2_COL_LP_5p_N1__CCCAATCGTTGAACTC-1	-0.477971	13.2943
001-040_R2_COL_LP_5p_N1__TACTTGTGTTCCAACA-1	-1.04317	13.1164
001-040_R2_COL_LP_5p_N1__CTACCCAAGTACACCT-1	-1.37895	12.9874
001-040_R2_COL_LP_5p_N1__GCATACAGTCTAAAGA-1	-2.17322	13.6643
001-040_R2_COL_LP_5p_N1__CGATGGCAGCTAGTTC-1	-0.348394	12.4862
001-040_R2_COL_LP_5p_N1__AAGACCTGTTCCACAA-1	-0.605672	12.137
001-040_R2_COL_LP_5p_N1__CGGTTAATCTCTTGAT-1	0.159381	12.3246
001-040_R2_COL_LP_5p_N1__AACCGCGCACAGACTT-1	-0.250912	13.0519
001-040_R2_COL_LP_5p_N1__GCGCAGTCATGTAAGA-1	-0.00593415	12.0598
001-040_R2_COL_LP_5p_N1__CTAGCCTTCACTTCAT-1	-0.445993	13.4454
001-040_R2_COL_LP_5p_N1__CGCTGGATCCGTCATC-1	-0.656633	12.1728
001-040_R2_COL_LP_5p_N1__ACTTACTCATGCCCGA-1	-1.45949	13.5084
001-040_R2_COL_LP_5p_N1__TACACGATCAAGGTAA-1	-0.51986	13.5154
001-040_R2_COL_LP_5p_N1__CGTCAGGTCACAAACC-1	-0.823399	12.8051
001-040_R2_COL_LP_5p_N1__TCACAAGTCTGGTATG-1	-0.389362	13.4707
001-040_R2_COL_LP_5p_N1__TTCTCCTAGTGGAGTC-1	-1.09561	12.5684
001-040_R2_COL_LP_5p_N1__GACTGCGCAGTACACT-1	0.0380133	13.1475
001-040_R2_COL_LP_5p_N1__GATCTAGCACACCGAC-1	-0.171301	13.5677
001-040_R2_COL_LP_5p_N1__TCGGGACCACCTGGTG-1	0.378712	13.0919
001-040_R2_COL_LP_5p_N1__GCACATAGTTAGATGA-1	0.0853206	12.064
001-040_R2_COL_LP_5p_N1__TCAGGATTCCTTGCCA-1	-1.68918	13.2136
001-040_R2_COL_LP_5p_N1__CGGTTAACACAGGTTT-1	-1.07884	12.1712
001-040_R2_COL_LP_5p_N1__TTTGGTTGTGTATGGG-1	-0.692858	13.0375
001-040_R2_COL_LP_5p_N1__CGTGAGCTCTATCCCG-1	-0.761295	11.5915
001-040_R2_COL_LP_5p_N1__AACACGTGTTCCCTTG-1	-1.30482	12.8789
001-040_R2_COL_LP_5p_N1__CCAGCGAAGGGTCGAT-1	-0.946052	13.1601
001-040_R2_COL_LP_5p_N1__GAATAAGGTACAAGTA-1	-1.40397	13.2849
001-040_R2_COL_LP_5p_N1__TCATTACTCAACACCA-1	-1.02482	13.0669
001-040_R2_COL_LP_5p_N1__AACTCAGGTTATCGGT-1	-0.711776	12.563
001-040_R2_COL_LP_5p_N1__GCGCCAACACTGCCAG-1	-2.42511	12.2751
001-040_R2_COL_LP_5p_N1__CAAGGCCCAGCCTGTG-1	-1.71688	12.5553
001-040_R2_COL_LP_5p_N1__TTAACTCAGTATGACA-1	-0.813274	12.9778
001-040_R2_COL_LP_5p_N1__GGTATTGGTTGAGGTG-1	-0.981301	11.8196
001-040_R2_COL_LP_5p_N1__CCGGGATCAAGCGATG-1	-1.46642	12.9749
001-040_R2_COL_LP_5p_N1__GTACTCCCAGCCAATT-1	-0.0836923	11.2879
001-040_R2_COL_LP_5p_N1__CGGACTGTCCCATTAT-1	-0.331767	12.5061
001-040_R2_COL_LP_5p_N1__CTGAAGTAGTTCGCGC-1	-1.57848	13.1474
001-040_R2_COL_LP_5p_N1__CCTATTATCTTCAACT-1	-0.673106	12.4667
001-040_R2_COL_LP_5p_N1__GGAGCAAGTGCACTTA-1	-1.91228	13.4836
001-040_R2_COL_LP_5p_N1__TATGCCCAGCTAAGAT-1	-0.752457	12.1377
001-040_R2_COL_LP_5p_N1__CCCAATCTCCTGTACC-1	-1.36523	12.2983
001-040_R2_COL_LP_5p_N1__TCGGTAATCATTGCCC-1	-0.847445	12.6881
001-040_R2_COL_LP_5p_N1__CGGAGCTAGACCTTTG-1	-0.860533	12.0177
001-040_R2_COL_LP_5p_N1__CGTCTACAGAGCCTAG-1	-0.20178	13.6222
001-040_R2_COL_LP_5p_N1__CTCGAGGGTTCGTGAT-1	-0.317178	13.0726
001-040_R2_COL_LP_5p_N1__GGGACCTCAACGATCT-1	0.478713	12.6717
001-040_R2_COL_LP_5p_N1__CGTGTCTTCTTCCTTC-1	-0.336233	13.5096
001-040_R2_COL_LP_5p_N1__CTCATTAAGACGCTTT-1	-0.8187	12.1758
001-040_R2_COL_LP_5p_N1__AGGGTGAAGCAATCTC-1	-1.45481	12.9634
001-040_R2_COL_LP_5p_N1__AACACGTGTCTTGTCC-1	-0.200129	13.16
001-040_R2_COL_LP_5p_N1__TACCTTAGTCCAGTAT-1	-0.938667	13.2481
001-040_R2_COL_LP_5p_N1__GGTGAAGCAATACGCT-1	-2.0357	12.1021
001-040_R2_COL_LP_5p_N1__GTCACAAGTTGCGCAC-1	-2.28177	12.8011
001-040_R2_COL_LP_5p_N1__GCTGCAGTCCAAGCCG-1	-0.38688	13.0577
001-040_R2_COL_LP_5p_N1__AACTCTTTCAGGCAAG-1	-0.987392	13.4147
001-040_R2_COL_LP_5p_N1__TTTACTGTCTACGAGT-1	-1.8443	13.3502
001-040_R2_COL_LP_5p_N1__AAGGAGCAGCGGCTTC-1	-0.0584489	12.2574
001-040_R2_COL_LP_5p_N1__TGAGAGGTCGGATGGA-1	-0.92386	13.9653
001-040_R2_COL_LP_5p_N1__TCACGAATCAGAGACG-1	-1.40573	14.0229
001-040_R2_COL_LP_5p_N1__CAGCTAAGTGCAACTT-1	0.203507	11.7634
001-040_R2_COL_LP_5p_N1__TTGAACGTCATGCTCC-1	-1.4143	12.9741
001-040_R2_COL_LP_5p_N1__TGCCCATGTCTGCGGT-1	-1.35866	12.9497
001-040_R2_COL_LP_5p_N1__AGTTGGTTCATCGGAT-1	-0.333396	13.6869
001-040_R2_COL_LP_5p_N1__AGAGTGGAGCCGATTT-1	-1.57262	13.0057
001-040_R2_COL_LP_5p_N1__TACGGTAAGTCGAGTG-1	0.299846	11.1998
001-040_R2_COL_LP_5p_N1__CGCTTCAAGGGAAACA-1	-0.410514	13.8562
001-040_R2_COL_LP_5p_N1__TGCGTGGTCTAAGCCA-1	0.321406	11.5172
001-040_R2_COL_LP_5p_N1__CATATTCAGTTACCCA-1	-1.15338	11.1404
001-040_R2_COL_LP_5p_N1__GGAATAAGTCCCTACT-1	-0.951151	13.8981
001-040_R2_COL_LP_5p_N1__GTTCGGGCATCGACGC-1	-1.04367	12.4433
001-040_R2_COL_LP_5p_N1__ATGCGATCATAAAGGT-1	0.325149	13.7886
001-040_R2_COL_LP_5p_N1__GTGTGCGGTACACCGC-1	0.167873	12.8312
001-040_R2_COL_LP_5p_N1__ATCATGGGTCACACGC-1	-0.185453	14.0039
001-040_R2_COL_LP_5p_N1__ACTTTCAGTCTGCGGT-1	-1.96393	13.3426
001-040_R2_COL_LP_5p_N1__CGTTGGGAGTTAGCGG-1	-1.35591	13.3635
001-040_R2_COL_LP_5p_N1__TTGAACGAGTGTACCT-1	-0.195588	12.8429
001-040_R2_COL_LP_5p_N1__AAACCTGTCCCATTAT-1	-0.707894	12.5189
001-040_R2_COL_LP_5p_N1__AACTCCCTCTCTTATG-1	-1.25503	13.8331
001-040_R2_COL_LP_5p_N1__TGCCAAATCAAACCAC-1	-1.99566	12.8532
001-040_R2_COL_LP_5p_N1__TAGACCATCACATGCA-1	-1.4137	13.5646
001-040_R2_COL_LP_5p_N1__AACGTTGAGTACACCT-1	-2.74153	12.6428
001-040_R2_COL_LP_5p_N1__CCTACACCATTTGCCC-1	-0.343052	13.5517
001-040_R2_COL_LP_5p_N1__GACCTGGCACCGAATT-1	-0.283832	12.4121
001-040_R2_COL_LP_5p_N1__TGAAAGACACATTTCT-1	-1.02128	12.7896
001-040_R2_COL_LP_5p_N1__CGATGTAGTACCGAGA-1	-0.18427	13.4281
001-040_R2_COL_LP_5p_N1__GCTGCTTCACGCCAGT-1	-1.26157	13.7446
001-040_R2_COL_LP_5p_N1__ACTGAACGTCAGCTAT-1	-2.07109	13.4775
001-040_R2_COL_LP_5p_N1__CTCTAATAGTGAACAT-1	-1.80817	12.4491
001-040_R2_COL_LP_5p_N1__ATTGGTGCACTACAGT-1	-0.75002	12.5159
001-040_R2_COL_LP_5p_N1__GGAAAGCGTTGGGACA-1	-1.21071	13.1061
001-040_R2_COL_LP_5p_N1__GCTTGAAAGCGGATCA-1	-0.437597	13.2918
001-040_R2_COL_LP_5p_N1__CAAGAAATCTCGATGA-1	-0.901836	13.8504
001-040_R2_COL_LP_5p_N1__CACATAGTCCCTCTTT-1	0.414391	13.3251
001-040_R2_COL_LP_5p_N1__CTCACACTCATAACCG-1	-0.806839	12.6652
001-040_R2_COL_LP_5p_N1__CTGAAACGTATAGGTA-1	-1.35833	12.8215
001-040_R2_COL_LP_5p_N1__TGCCCATAGCCCAATT-1	-1.25886	13.5885
001-040_R2_COL_LP_5p_N1__GAATAAGCATCTACGA-1	-1.93488	13.2894
001-040_R2_COL_LP_5p_N1__CCTACCATCGGATGGA-1	-2.55844	13.1203
001-040_R2_COL_LP_5p_N1__CGATCGGTCGCATGAT-1	-1.22817	13.5772
001-040_R2_COL_LP_5p_N1__CCAATCCTCAACACTG-1	0.134663	12.8833
001-040_R2_COL_LP_5p_N1__TCGGTAAAGCGTGAAC-1	-1.61927	12.5956
001-040_R2_COL_LP_5p_N1__TAAGCGTGTGATGTGG-1	-1.41585	12.8903
001-040_R2_COL_LP_5p_N1__TAGTTGGGTAGGGTAC-1	-1.60258	12.539
001-040_R2_COL_LP_5p_N1__ACCCACTGTCAAGCGA-1	0.0281454	13.0258
001-040_R2_COL_LP_5p_N1__CGCGGTAGTTCACGGC-1	-0.369677	13.939
001-040_R2_COL_LP_5p_N1__GGCTCGATCTTAACCT-1	-0.347766	13.0151
001-040_R2_COL_LP_5p_N1__AAACGGGGTGATGTCT-1	0.119332	11.4077
001-040_R2_COL_LP_5p_N1__CTAACTTTCACATGCA-1	-2.99278	12.754
001-040_R2_COL_LP_5p_N1__TTAGTTCTCCCATTAT-1	-1.32505	13.7748
001-040_R2_COL_LP_5p_N1__TACGGTAAGCGCCTTG-1	-0.765996	12.6017
001-040_R2_COL_LP_5p_N1__ATCATCTCAGGAATCG-1	-0.763854	12.8304
001-040_R2_COL_LP_5p_N1__ATAAGAGAGCGGCTTC-1	-1.52327	13.9872
001-040_R2_COL_LP_5p_N1__CTTACCGCAACGATCT-1	-0.652224	13.4576
001-040_R2_COL_LP_5p_N1__TCACGAATCGAGAGCA-1	0.0666677	12.0773
001-040_R2_COL_LP_5p_N1__TCAGCAAGTGATAAGT-1	-0.367869	14.0032
001-040_R2_COL_LP_5p_N1__GATGAGGTCAGAGCTT-1	-1.34601	13.4179
001-040_R2_COL_LP_5p_N1__TAAGCGTCATATGCTG-1	-0.327627	11.9923
001-040_R2_COL_LP_5p_N1__AACTCAGCATAGAAAC-1	-2.43751	12.7787
001-040_R2_COL_LP_5p_N1__TCAGATGAGAGCTTCT-1	-1.09874	11.9377
001-040_R2_COL_LP_5p_N1__GTACTCCGTTGCGCAC-1	-0.793084	12.9546
001-040_R2_COL_LP_5p_N1__GGACGTCCACAAGACG-1	-0.0757466	12.2662
001-040_R2_COL_LP_5p_N1__CGAATGTCATGCCCGA-1	-2.3303	12.7824
001-040_R2_COL_LP_5p_N1__ACACTGATCACTGGGC-1	-0.737148	11.142
001-040_R2_COL_LP_5p_N1__TCGGTAAAGAGGTAGA-1	-1.7359	13.2666
001-040_R2_COL_LP_5p_N1__TCTTCGGTCCTGTACC-1	0.37857	13.1017
001-040_R2_COL_LP_5p_N1__TGGGCGTGTCTCCCTA-1	0.368656	13.423
001-040_R2_COL_LP_5p_N1__TTCCCAGGTCTAGCGC-1	-0.446572	14.1833
001-040_R2_COL_LP_5p_N1__TTATGCTGTTATTCTC-1	-0.377831	13.4378
001-040_R2_COL_LP_5p_N1__CGTAGGCCAAACAACA-1	-2.05212	13.4439
001-040_R2_COL_LP_5p_N1__AAGCCGCCAAAGTGCG-1	-2.54975	12.7518
001-040_R2_COL_LP_5p_N1__AGGCCGTGTACGCTGC-1	-1.43022	13.2158
001-040_R2_COL_LP_5p_N1__GTGTTAGTCCACGAAT-1	-1.01009	13.9505
001-040_R2_COL_LP_5p_N1__CATCGGGGTTGACGTT-1	-0.339237	12.8034
001-040_R2_COL_LP_5p_N1__GACCAATTCACGATGT-1	-0.493895	11.4466
001-040_R2_COL_LP_5p_N1__GCGCAACCAAGCCGTC-1	-0.123847	13.9544
001-040_R2_COL_LP_5p_N1__GCGAGAAGTACGACCC-1	-1.91515	13.2392
001-040_R2_COL_LP_5p_N1__CGGACTGCATATACGC-1	-2.35663	11.7472
001-040_R2_COL_LP_5p_N1__AACTCAGTCAATACCG-1	-1.14334	13.5825
001-040_R2_COL_LP_5p_N1__CAAGTTGTCGTGACAT-1	-1.26807	12.9273
001-040_R2_COL_LP_5p_N1__CTTAGGAAGAGGTTAT-1	-1.82571	10.7013
001-040_R2_COL_LP_5p_N1__AACACGTTCGGTCCGA-1	-1.10661	13.4397
001-040_R2_COL_LP_5p_N1__ATTCTACTCGGAGGTA-1	-2.66847	12.7414
001-040_R2_COL_LP_5p_N1__AACTCTTAGGAGTACC-1	-0.399553	11.7609
001-040_R2_COL_LP_5p_N1__CAGATCAGTAGCGTAG-1	-2.35623	12.7646
001-040_R2_COL_LP_5p_N1__CGATTGATCCGCATCT-1	-0.911496	12.9542
001-040_R2_COL_LP_5p_N1__CATATGGGTGTGCGTC-1	-2.18357	12.8006
001-040_R2_COL_LP_5p_N1__GCCTCTATCCTGCCAT-1	-0.80867	13.7773
001-040_R2_COL_LP_5p_N1__GCAGCCAAGGCGATAC-1	-0.514233	13.6704
001-040_R2_COL_LP_5p_N1__GTGGGTCCAAGACACG-1	-2.47306	12.2849
001-040_R2_COL_LP_5p_N1__TGCTACCGTAACGCGA-1	-0.475356	12.267
001-040_R2_COL_LP_5p_N1__AGCGTCGCAGCCTGTG-1	-1.6124	12.9147
001-040_R2_COL_LP_5p_N1__GCACATATCGCAGGCT-1	-0.586551	13.0742
001-040_R2_COL_LP_5p_N1__CTCGGAGCAAGCCCAC-1	-0.986256	13.4074
001-040_R2_COL_LP_5p_N1__CGCGGTAGTTTACTCT-1	-0.325147	13.2373
001-040_R2_COL_LP_5p_N1__GGTGTTAGTCATTAGC-1	-2.34767	13.0928
001-040_R2_COL_LP_5p_N1__CTGATCCTCCCATTTA-1	-1.55667	13.2823
001-040_R2_COL_LP_5p_N1__CATCGAAGTGCCTGGT-1	-1.10717	13.7411
001-040_R2_COL_LP_5p_N1__CAAGAAACAATGGATA-1	-0.827441	12.8527
001-040_R2_COL_LP_5p_N1__CGTCACTGTAAGTTCC-1	-2.41246	11.4401
001-040_R2_COL_LP_5p_N1__ACGCCGAGTGGTACAG-1	-0.00373881	13.6925
001-040_R2_COL_LP_5p_N1__CTCGAGGAGTCACGCC-1	-0.849074	13.6576
001-040_R2_COL_LP_5p_N1__GGAGCAATCAACACAC-1	-1.32304	12.7367
001-040_R2_COL_LP_5p_N1__ATGAGGGAGAGGACGG-1	-0.532785	12.4074
001-040_R2_COL_LP_5p_N1__CGACTTCGTGTAACGG-1	-2.52108	11.9677
001-040_R2_COL_LP_5p_N1__CTCGTCAAGCTAACAA-1	-1.31535	13.4164
001-040_R2_COL_LP_5p_N1__GCAATCATCGGCTTGG-1	-1.40553	13.0644
001-040_R2_COL_LP_5p_N1__ATTACTCTCGTGTAGT-1	-1.36779	12.6635
001-040_R2_COL_LP_5p_N1__CCTTTCTAGTACGATA-1	-0.203168	12.6836
001-040_R2_COL_LP_5p_N1__TTCTCAAAGCTTCGCG-1	-2.71617	13.2528
001-040_R2_COL_LP_5p_N1__TGGCTGGTCTTCCTTC-1	-0.541894	13.154
001-040_R2_COL_LP_5p_N1__TTAGGACGTGGGTATG-1	-0.98546	13.7449
001-040_R2_COL_LP_5p_N1__CTACGTCGTTACAGAA-1	-0.399034	13.6962
001-040_R2_COL_LP_5p_N1__GTCAAGTTCGGTTCGG-1	-1.81336	13.1366
001-040_R2_COL_LP_5p_N1__CCGTTCACAAACGTGG-1	-1.34131	13.209
001-040_R2_COL_LP_5p_N1__CTACGTCTCGTGTAGT-1	-1.1745	12.6107
001-040_R2_COL_LP_5p_N1__CAAGATCTCCCTAACC-1	-2.07692	12.6062
001-040_R2_COL_LP_5p_N1__GATCGCGCAGCCACCA-1	-1.72129	13.7284
001-040_R2_COL_LP_5p_N1__CTCGTCAGTCCGTCAG-1	-2.55554	13.0994
001-040_R2_COL_LP_5p_N1__GTGTGCGTCTTGTTTG-1	-1.13024	12.9931
001-040_R2_COL_LP_5p_N1__TTAGGCATCATCGATG-1	-1.39882	13.0184
001-040_R2_COL_LP_5p_N1__TAAGCGTAGTCCATAC-1	0.37412	13.6682
001-040_R2_COL_LP_5p_N1__GATGCTATCGTTGACA-1	-1.68239	12.9155
001-040_R2_COL_LP_5p_N1__AGCATACCAGTATCTG-1	-0.438265	11.9278
001-040_R2_COL_LP_5p_N1__CCTACCACAATAGAGT-1	-2.96326	12.6869
001-040_R2_COL_LP_5p_N1__AAAGCAAAGCGTAGTG-1	-1.17666	12.8312
001-040_R2_COL_LP_5p_N1__CTCGGGACAAACTGCT-1	-1.57589	14.1412
001-040_R2_COL_LP_5p_N1__AGGTCCGAGAGCCCAA-1	-0.344981	13.5192
001-040_R2_COL_LP_5p_N1__TGGCTGGTCAATACCG-1	-1.22833	12.0493
001-040_R2_COL_LP_5p_N1__TCTCATAGTTATGTGC-1	-0.114292	12.8138
001-040_R2_COL_LP_5p_N1__CACACAATCTCGCATC-1	-2.00391	12.8328
001-040_R2_COL_LP_5p_N1__CCTACCAAGTGACTCT-1	-2.15983	12.4708
001-040_R2_COL_LP_5p_N1__TAGAGCTGTCGCCATG-1	0.0473514	13.5675
001-040_R2_COL_LP_5p_N1__AACCGCGGTTAGATGA-1	-0.792698	13.6127
001-040_R2_COL_LP_5p_N1__TCATTTGAGAACAATC-1	-0.753564	11.8889
001-040_R2_COL_LP_5p_N1__CCTACACCAGTTCATG-1	-1.37494	11.2195
001-040_R2_COL_LP_5p_N1__GACTGCGCACATTCGA-1	-0.258982	11.984
001-040_R2_COL_LP_5p_N1__GTCCTCAAGCTAGCCC-1	-2.55834	12.0216
001-040_R2_COL_LP_5p_N1__TCACGAATCGGAGGTA-1	-1.22766	13.1727
001-040_R2_COL_LP_5p_N1__GCTTCCATCACGATGT-1	-0.538458	11.2988
001-040_R2_COL_LP_5p_N1__TGGGCGTCACGTTGGC-1	-2.51195	11.9222
001-040_R2_COL_LP_5p_N1__CCTATTAAGGATGCGT-1	-1.72876	12.9594
001-040_R2_COL_LP_5p_N1__ACTGAGTAGGTGACCA-1	-2.46307	12.1014
001-040_R2_COL_LP_5p_N1__AGCAGCCCATCTATGG-1	-0.825612	12.8762
001-040_R2_COL_LP_5p_N1__CGGCTAGTCGCCTGTT-1	-2.17063	11.6774
001-040_R2_COL_LP_5p_N1__CTGAAGTGTAGGCTGA-1	-1.36814	12.9606
001-040_R2_COL_LP_5p_N1__GCAATCATCTGTCCGT-1	-2.61662	11.6419
001-040_R2_COL_LP_5p_N1__ATCATGGCAATGGAGC-1	-0.280054	13.1025
001-040_R2_COL_LP_5p_N1__AGGTCATCAATCTACG-1	-1.22921	13.493
001-040_R2_COL_LP_5p_N1__CGAATGTAGCGTTGCC-1	-0.268136	13.7499
001-040_R2_COL_LP_5p_N1__TCGTAGAAGGGTGTTG-1	-2.04262	12.4785
001-040_R2_COL_LP_5p_N1__TTCTCCTTCCAGAAGG-1	-1.46846	13.5174
001-040_R2_COL_LP_5p_N1__CTCTAATGTCAGAGGT-1	-2.37254	12.1088
001-040_R2_COL_LP_5p_N1__AGACGTTAGTACATGA-1	-2.46101	11.4094
001-040_R2_COL_LP_5p_N1__TGTCCCACATGATCCA-1	-2.0082	12.6538
001-040_R2_COL_LP_5p_N1__TGCCCTATCCGCAAGC-1	-1.7671	11.9966
001-040_R2_COL_LP_5p_N1__AACCATGTCTTACCGC-1	-1.7255	13.194
001-040_R2_COL_LP_5p_N1__GACTACATCTGCCCTA-1	-0.0130735	12.9909
001-040_R2_COL_LP_5p_N1__CTAATGGGTTGCTCCT-1	0.309031	12.2832
001-040_R2_COL_LP_5p_N1__CGCTGGAAGCCGTCGT-1	-1.32118	13.4877
001-040_R2_COL_LP_5p_N1__TTGGAACTCCCTGACT-1	-0.76723	13.6074
001-040_R2_COL_LP_5p_N1__CTAGAGTGTATCTGCA-1	-0.133541	14.0068
001-040_R2_COL_LP_5p_N1__CGAACATCAGGGAGAG-1	-1.11549	13.2275
001-040_R2_COL_LP_5p_N1__AGGGATGCATGAAGTA-1	-1.19364	13.8163
001-040_R2_COL_LP_5p_N1__GTATTCTGTCTCCCTA-1	-1.23669	12.5396
001-040_R2_COL_LP_5p_N1__AACCGCGGTAGTAGTA-1	-0.359807	13.0647
001-040_R2_COL_LP_5p_N1__GAATGAACAAACCTAC-1	-0.121559	11.4594
001-040_R2_COL_LP_5p_N1__TAAGCGTCATTCACTT-1	-2.37796	12.6996
001-040_R2_COL_LP_5p_N1__CCGGGATGTAGAGCTG-1	-2.42715	13.0815
001-040_R2_COL_LP_5p_N1__GGAATAAGTTCAGCGC-1	-1.74966	13.0296
001-040_R2_COL_LP_5p_N1__GGCGTGTCAAACGCGA-1	-2.55838	12.0298
001-040_R2_COL_LP_5p_N1__TTAGGCATCCAATGGT-1	-2.11631	12.8212
001-040_R2_COL_LP_5p_N1__TCTCATATCCGAACGC-1	-1.54074	13.5168
001-040_R2_COL_LP_5p_N1__CATGGCGTCCAGGGCT-1	-0.697711	12.8238
001-040_R2_COL_LP_5p_N1__CTGGTCTCAAGTTGTC-1	-2.49233	12.3378
001-040_R2_COL_LP_5p_N1__TGACAACCATCATCCC-1	1.12122	11.6197
001-040_R2_COL_LP_5p_N1__CTCATTAAGTATGACA-1	-1.60873	13.3254
001-040_R2_COL_LP_5p_N1__TCTATTGTCCAGAAGG-1	-1.02968	13.0689
001-040_R2_COL_LP_5p_N1__AGTGGGAAGGTAGCCA-1	0.268549	13.0824
001-040_R2_COL_LP_5p_N1__TCAATCTCATGGTTGT-1	-1.93276	12.7524
001-040_R2_COL_LP_5p_N1__TTAGGACAGGGTTCCC-1	-0.553454	12.4007
001-040_R2_COL_LP_5p_N1__GGGACCTCAGATTGCT-1	-3.0375	12.7591
001-040_R2_COL_LP_5p_N1__GTACTCCAGTCCGGTC-1	-0.107274	12.4636
001-040_R2_COL_LP_5p_N1__AGGCCACTCTGGTGTA-1	-1.55347	13.5798
001-040_R2_COL_LP_5p_N1__TCGTAGAGTGACCAAG-1	-0.977618	11.2043
001-040_R2_COL_LP_5p_N1__CGAACATTCTCCAGGG-1	-3.07336	12.8073
001-040_R2_COL_LP_5p_N1__CTTGGCTAGTGGTAAT-1	-1.69663	12.4304
001-040_R2_COL_LP_5p_N1__TGCCAAATCGGAAATA-1	-1.67823	12.3346
001-040_R2_COL_LP_5p_N1__TGGGAAGTCGAGGTAG-1	-2.72568	12.4382
001-040_R2_COL_LP_5p_N1__ACTGAGTGTCGAGATG-1	-1.12517	11.8892
001-040_R2_COL_LP_5p_N1__TCTGAGAGTAGCGTCC-1	-1.68485	13.0551
001-040_R2_COL_LP_5p_N1__CCCATACGTCCTAGCG-1	0.943235	11.6385
001-040_R2_COL_LP_5p_N1__GACTAACTCTGCAGTA-1	-0.850309	13.0377
001-040_R2_COL_LP_5p_N1__TGCGGGTTCAGTTCGA-1	-3.00372	12.7105
001-040_R2_COL_LP_5p_N1__GTCATTTAGAGGGCTT-1	-0.605054	13.5265
001-040_R2_COL_LP_5p_N1__CTCAGAAGTAGAGGAA-1	0.24964	13.5123
001-040_R2_COL_LP_5p_N1__GATCGATCATCCTAGA-1	-2.7967	13.0834
001-040_R2_COL_LP_5p_N1__ATTGGTGTCTAGAGTC-1	-2.67691	12.4984
001-040_R2_COL_LP_5p_N1__CTTCTCTAGCTCCTTC-1	-1.27923	12.8502
001-040_R2_COL_LP_5p_N1__CGGAGCTTCCTCTAGC-1	-1.69141	11.1903
001-040_R2_COL_LP_5p_N1__TCTCATACATTTGCTT-1	-2.83247	12.6696
001-040_R2_COL_LP_5p_N1__GGTGCGTGTACAGTGG-1	-0.404872	13.1747
001-040_R2_COL_LP_5p_N1__CCGGGATGTCTTCTCG-1	-0.347123	13.8312
001-040_R2_COL_LP_5p_N1__TGACGGCCATTTCACT-1	-1.43318	11.7482
001-040_R2_COL_LP_5p_N1__TCACAAGTCTACCAGA-1	-2.52124	12.8615
001-040_R2_COL_LP_5p_N1__TCTCTAATCTAACGGT-1	-2.34259	12.4688
001-040_R2_COL_LP_5p_N1__TGCTACCGTTTACTCT-1	-0.354033	13.2705
001-040_R2_COL_LP_5p_N1__CTGTGCTGTTTACTCT-1	-0.485957	11.3887
001-040_R2_COL_LP_5p_N1__GACGCGTTCCTTTACA-1	0.0170235	11.5282
001-040_R2_COL_LP_5p_N1__TGGGAAGAGTGTACGG-1	-0.574931	13.3353
001-040_R2_COL_LP_5p_N1__CTCGTACGTCTAAACC-1	-0.92677	13.4303
001-040_R2_COL_LP_5p_N1__ATTCTACGTCACTGGC-1	-2.37801	12.9965
001-040_R2_COL_LP_5p_N1__AAGTCTGAGGCAAAGA-1	-1.63847	11.8286
001-040_R2_COL_LP_5p_N1__GTTCTCGCATACTACG-1	-2.65152	12.1319
001-040_R2_COL_LP_5p_N1__GGACAAGTCCATGCTC-1	-2.83546	12.6897
001-040_R2_COL_LP_5p_N1__CTGGTCTGTCTTCTCG-1	-3.14438	12.6634
001-040_R2_COL_LP_5p_N1__TGGCCAGTCGCATGGC-1	-2.89985	12.7937
001-040_R2_COL_LP_5p_N1__CAAGATCTCGTCTGAA-1	-1.95326	11.7705
001-040_R2_COL_LP_5p_N1__GCTTGAATCTGGTATG-1	-0.620592	13.7206
001-040_R2_COL_LP_5p_N1__TTGGAACGTTACGGAG-1	-1.17964	13.3692
001-040_R2_COL_LP_5p_N1__CCTATTAAGCTGGAAC-1	-0.673188	12.2189
001-040_R2_COL_LP_5p_N1__TCTGGAAGTCATACTG-1	-0.904736	13.6544
001-040_R2_COL_LP_5p_N1__TTCTCCTGTACTTGAC-1	-1.22384	13.7469
001-040_R2_COL_LP_5p_N1__GATTCAGGTGTTGAGG-1	-2.87666	12.5598
001-040_R2_COL_LP_5p_N1__TCTCATACACGAAAGC-1	-0.498951	12.3916
001-040_R2_COL_LP_5p_N1__CCGGGATGTTGATTCG-1	-2.66412	12.7168
001-040_R2_COL_LP_5p_N1__GAACGGATCCATTCTA-1	-2.72601	11.7733
001-040_R2_COL_LP_5p_N1__CCTACCAGTATCTGCA-1	-0.688391	11.4551
001-040_R2_COL_LP_5p_N1__TCGCGAGGTGAGCGAT-1	-2.71164	12.8043
001-040_R2_COL_LP_5p_N1__GTACGTAGTGAGGCTA-1	-2.30743	12.638
001-040_R2_COL_LP_5p_N1__CCGTGGATCTCTAAGG-1	-2.58201	12.1093
001-040_R2_COL_LP_5p_N1__TGGGCGTAGTGTCTCA-1	-1.86905	12.795
001-040_R2_COL_LP_5p_N1__ACTTGTTTCTCTTGAT-1	-3.11879	12.6743
001-040_R2_COL_LP_5p_N1__CGTGTCTCAATCAGAA-1	-0.15344	13.3133
001-040_R2_COL_LP_5p_N1__ATTGGACGTCTCTTTA-1	-1.58475	12.1404
001-040_R2_COL_LP_5p_N1__AGGCCACAGTGGCACA-1	-0.987959	12.377
001-040_R2_COL_LP_5p_N1__TCACGAAAGGGTATCG-1	-2.19648	12.1448
001-040_R2_COL_LP_5p_N1__GGTATTGAGTGTACTC-1	-2.91759	12.236
001-040_R2_COL_LP_5p_N1__GAATGAAGTCCGTGAC-1	-2.98033	12.3897
001-040_R2_COL_LP_5p_N1__ATTTCTGCATGCCTAA-1	-2.41573	12.5516
001-040_R2_COL_LP_5p_N1__TTTGTCAAGGACTGGT-1	-2.89304	12.5576
001-040_R2_COL_LP_5p_N1__ACGAGGACAAGTACCT-1	-1.16675	12.5824
001-040_R2_COL_LP_5p_N1__CTGTGCTAGTACCGGA-1	-1.46744	12.7937
001-040_R2_COL_LP_5p_N1__ACAGCCGCACTCAGGC-1	-2.00828	12.47
001-040_R2_COL_LP_5p_N1__GCCAAATGTACAGACG-1	-1.62351	12.0324
001-040_R2_COL_LP_5p_N1__CGCCAAGCACCTCGGA-1	-2.02296	13.13
001-040_R2_COL_LP_5p_N1__CACAAACTCGGCGCTA-1	-2.31942	12.2156
001-040_R2_COL_LP_5p_N1__CCCATACAGCGACGTA-1	-0.844463	13.2104
001-040_R2_COL_LP_5p_N1__GATCGCGAGTTATCGC-1	-1.82687	12.1086
001-040_R2_COL_LP_5p_N1__CAGCTAAAGGTGGGTT-1	-2.48451	12.4349
001-040_R2_COL_LP_5p_N1__CTGGTCTTCTTTACAC-1	-2.92031	12.4271
001-040_R2_COL_LP_5p_N1__AGCGTCGAGCAGCGTA-1	0.330256	13.6659
001-040_R2_COL_LP_5p_N1__ACCTTTATCTGCGTAA-1	-2.50307	11.6623
001-040_R2_COL_LP_5p_N1__AAAGCAAAGCGCTCCA-1	-1.21553	13.2418
001-040_R2_COL_LP_5p_N1__CTCCTAGTCACAGGCC-1	-2.56042	12.1876
001-040_R2_COL_LP_5p_N1__CGTGTCTGTCGACTAT-1	-2.98575	12.5059
001-040_R2_COL_LP_5p_N1__CCACGGACATAGAAAC-1	-2.2574	12.5441
001-040_R2_COL_LP_5p_N1__GTTCTCGTCAGTCAGT-1	-3.11869	12.4537
001-040_R2_COL_LP_5p_N1__ACTTACTCAATAACGA-1	-1.67368	12.8192
001-040_R2_COL_LP_5p_N1__TTCTCAATCAGCCTAA-1	-0.180407	12.0807
001-040_R2_COL_LP_5p_N1__CCCAGTTAGTGTACGG-1	-1.23928	13.015
001-040_R2_COL_LP_5p_N1__TACCTTAAGTAGCCGA-1	-2.55169	12.4094
001-040_R2_COL_LP_5p_N1__TGACTAGAGGGTCGAT-1	-0.443145	12.2687
001-040_R2_COL_LP_5p_N1__GCAATCAGTCTCCATC-1	-2.67847	12.91
001-040_R2_COL_LP_5p_N1__GCTGCAGGTTCCGGCA-1	-0.651763	13.2571
001-040_R2_COL_LP_5p_N1__CCTTACGTCCCACTTG-1	-2.55663	12.0545
001-040_R2_COL_LP_5p_N1__CCTCTGAGTTCCCTTG-1	-2.60842	12.7506
001-040_R2_COL_LP_5p_N1__CTACCCAGTGATAAGT-1	-2.49808	12.2463
001-040_R2_COL_LP_5p_N1__TTCTTAGGTTAGAACA-1	-1.25389	12.7057
001-040_R2_COL_LP_5p_N1__AACTTTCCATTGAGCT-1	-2.77078	13.2235
001-040_R2_COL_LP_5p_N1__ACGGAGATCGCTTAGA-1	-2.86037	12.2353
001-040_R2_COL_LP_5p_N1__TTCGAAGAGTGGTAGC-1	0.98171	11.3981
001-040_R2_COL_LP_5p_N1__ACATACGAGACATAAC-1	-2.92126	12.4264
001-040_R2_COL_LP_5p_N1__CTGATAGCACCCAGTG-1	-2.07961	12.7034
001-040_R2_COL_LP_5p_N1__ACTGTCCGTATATGAG-1	-2.41741	12.1928
001-040_R2_COL_LP_5p_N1__GAACCTATCCTAGTGA-1	-2.52808	12.7727
001-040_R2_COL_LP_5p_N1__GCATGATCACGCCAGT-1	-2.83528	12.7822
001-040_R2_COL_LP_5p_N1__ACGTCAATCTCTTATG-1	-2.08109	12.0239
001-040_R2_COL_LP_5p_N1__CTACCCAAGTTACGGG-1	-1.58127	11.0371
001-040_R2_COL_LP_5p_N1__TCTTCGGCAATTCCTT-1	-1.94694	12.7896
001-040_R2_COL_LP_5p_N1__GGACATTTCATTGCGA-1	-1.08189	12.5039
001-040_R2_COL_LP_5p_N1__CCTCTGAAGTCCAGGA-1	-1.66703	12.6687
001-040_R2_COL_LP_5p_N1__GCACATATCCGTTGCT-1	-0.205726	12.8559
001-040_R2_COL_LP_5p_N1__GCGACCATCAACGGGA-1	-2.48778	11.7803
001-040_R2_COL_LP_5p_N1__ATTCTACCATCACAAC-1	-2.00654	12.1197
001-040_R2_COL_LP_5p_N1__ATCATCTAGTCCATAC-1	-0.791145	11.5791
001-040_R2_COL_LP_5p_N1__TAGCCGGAGCACCGCT-1	-3.02473	12.4711
001-040_R2_COL_LP_5p_N1__AAACCTGGTAGCGTAG-1	-1.67301	11.7069
001-040_R2_COL_LP_5p_N1__ACACCGGCAAAGAATC-1	-2.62267	12.5015
001-040_R2_COL_LP_5p_N1__CAGCGACGTTCCGTCT-1	-0.704996	13.2693
001-040_R2_COL_LP_5p_N1__AGTCTTTCACCAGATT-1	-2.49681	12.5983
001-040_R2_COL_LP_5p_N1__AAGTCTGTCTTAGAGC-1	-1.92651	12.6643
001-040_R2_COL_LP_5p_N1__GCCTCTACACGCCAGT-1	-2.25078	11.6403
001-040_R2_COL_LP_5p_N1__TAGACCAGTACCATCA-1	-1.49058	12.6701
001-040_R2_COL_LP_5p_N1__TACCTATAGCTGTCTA-1	-2.78278	12.2775
001-040_R2_COL_LP_5p_N1__AGGGAGTTCGCCAAAT-1	-0.829636	11.277
001-040_R2_COL_LP_5p_N1__TAAGCGTAGCTCCCAG-1	-1.1711	12.6356
001-040_R2_COL_LP_5p_N1__GCATGTATCCTTCAAT-1	-2.64214	11.959
001-040_R2_COL_LP_5p_N1__CGGGTCAGTGGACGAT-1	-1.82859	10.8798
001-040_R2_COL_LP_5p_N1__TTCGAAGAGGAGCGTT-1	-0.946061	12.9866
001-040_R2_COL_LP_5p_N1__ACACCGGAGCGCTCCA-1	-1.46813	12.5714
001-040_R2_COL_LP_5p_N1__GTTTCTAGTAAACACA-1	-2.5997	11.7641
001-040_R2_COL_LP_5p_N1__TGATTTCGTCCATGAT-1	-2.99784	12.2551
001-040_R2_COL_LP_5p_N1__CTTAGGATCAATCACG-1	-2.50409	12.3914
001-040_R2_COL_LP_5p_N1__TCGCGAGTCCGGGTGT-1	-1.23427	13.1858
001-040_R2_COL_LP_5p_N1__GCCTCTATCACATACG-1	-1.93714	11.7659
001-040_R2_COL_LP_5p_N1__CTCACACGTAAACACA-1	-2.34369	11.8006
001-040_R2_COL_LP_5p_N1__AGCTCTCGTCCGAACC-1	-3.08968	12.764
001-040_R2_COL_LP_5p_N1__TGTCCCACAGTTCCCT-1	-1.81362	12.2656
001-040_R2_COL_LP_5p_N1__CGGAGTCAGAGTGACC-1	-2.2139	12.2339
001-040_R2_COL_LP_5p_N1__CCTTCGAGTTTCCACC-1	-2.93906	12.17
001-040_R2_COL_LP_5p_N1__CTTAACTCACTCAGGC-1	-2.06458	11.5606
001-040_R2_COL_LP_5p_N1__GAAATGATCCCTAACC-1	-1.22614	13.2031
001-040_R2_COL_LP_5p_N1__TTCTCCTTCTAACCGA-1	-1.74491	11.1894
001-040_R2_COL_LP_5p_N1__TTAACTCCATGGATGG-1	-1.90056	12.5362
001-040_R2_COL_LP_5p_N1__AGAGCTTTCTGAGTGT-1	-0.664118	13.1704
001-040_R2_COL_LP_5p_N1__CGATTGAGTATTAGCC-1	-2.26135	12.0989
001-040_R2_COL_LP_5p_N1__TCATTTGGTAGAAGGA-1	-1.44085	11.5578
001-040_R2_COL_LP_5p_N1__GGAAAGCCATCCCATC-1	-1.96826	12.2013
001-040_R2_COL_LP_5p_N1__GCATGTAGTACATGTC-1	-1.5821	11.0316
001-040_R2_COL_LP_5p_N1__CGGAGTCTCAGTTTGG-1	1.18786	11.0209
001-040_R2_COL_LP_5p_N1__TGGCTGGTCAAGATCC-1	-2.1927	11.7951
001-064_R_COL_LP_5p_N1__TCACGAACACCGAAAG-1	-0.654644	12.8694
001-064_R_COL_LP_5p_N1__CGTAGCGGTTGGACCC-1	0.067414	11.7208
001-064_R_COL_LP_5p_N1__TTTGGTTGTTAAGACA-1	-0.170288	13.547
001-064_R_COL_LP_5p_N1__GTGCATAAGAGCCCAA-1	-0.627979	13.3607
001-064_R_COL_LP_5p_N1__CAGCGACTCGCTGATA-1	0.492573	13.7155
001-064_R_COL_LP_5p_N1__TATTACCAGTCCAGGA-1	-1.18235	14.1646
001-064_R_COL_LP_5p_N1__TACGGTATCCTTAATC-1	-1.38778	12.7716
001-064_R_COL_LP_5p_N1__GCAATCAAGCCCAATT-1	-0.90404	12.3411
001-064_R_COL_LP_5p_N1__GCATGATCAAATCCGT-1	-0.658763	11.8752
001-064_R_COL_LP_5p_N1__CTCGTCAGTACGCTGC-1	-0.990512	13.9165
001-064_R_COL_LP_5p_N1__CGTTAGAAGACATAAC-1	-1.04919	13.2037
001-064_R_COL_LP_5p_N1__ACATCAGCAACTGCGC-1	-0.82877	13.348
001-064_R_COL_LP_5p_N1__GAGGTGACAGGGATTG-1	-1.1364	14.0541
001-064_R_COL_LP_5p_N1__ACACTGATCTACGAGT-1	-1.64676	13.8501
001-064_R_COL_LP_5p_N1__TCAGCAAAGGTAAACT-1	-0.715298	12.9292
001-064_R_COL_LP_5p_N1__GGCCGATCAGCCTGTG-1	-0.896669	13.0086
001-064_R_COL_LP_5p_N1__GGCCGATAGCTGTTCA-1	-0.986648	13.5713
001-064_R_COL_LP_5p_N1__AAGCCGCTCGGCTACG-1	-0.0489922	11.9531
001-064_R_COL_LP_5p_N1__CTGTTTAGTCCTGCTT-1	-1.61051	13.3924
001-064_R_COL_LP_5p_N1__CCTAGCTTCCGCAGTG-1	-0.466757	11.071
001-064_R_COL_LP_5p_N1__TGATTTCTCCTTAATC-1	-0.919681	13.8625
001-064_R_COL_LP_5p_N1__TTAGGACAGGCTCAGA-1	-1.76642	13.6858
001-064_R_COL_LP_5p_N1__CGGGTCATCGCTTGTC-1	-1.27586	13.7013
001-064_R_COL_LP_5p_N1__AGACGTTAGGAGTTGC-1	-1.65827	12.7181
001-064_R_COL_LP_5p_N1__CAAGGCCCACACGCTG-1	-1.18819	13.0328
001-064_R_COL_LP_5p_N1__GAAATGACAGTCCTTC-1	-0.535352	13.8301
001-064_R_COL_LP_5p_N1__AAAGCAAAGTTTCCTT-1	-0.480465	11.3824
001-064_R_COL_LP_5p_N1__TGTGGTAGTATTCGTG-1	-0.884331	13.0046
001-064_R_COL_LP_5p_N1__ACATCAGGTCCAGTTA-1	-0.802299	13.3609
001-064_R_COL_LP_5p_N1__CATCGAACAGGATCGA-1	-1.17882	13.5338
001-064_R_COL_LP_5p_N1__TGATTTCTCATTTGGG-1	-0.519154	13.6631
001-064_R_COL_LP_5p_N1__AAATGCCAGCGTTCCG-1	-1.39527	13.3117
001-064_R_COL_LP_5p_N1__GGCTCGAGTCTGGAGA-1	-0.819373	12.3839
001-064_R_COL_LP_5p_N1__GGGTTGCTCCCTCAGT-1	-0.794189	13.3393
001-064_R_COL_LP_5p_N1__CTAGCCTCAGCTCGAC-1	-1.43209	13.1015
001-064_R_COL_LP_5p_N1__TACTTGTTCACCACCT-1	-2.12264	13.4289
001-064_R_COL_LP_5p_N1__TCAGCTCTCAATCTCT-1	-0.628916	12.7211
001-064_R_COL_LP_5p_N1__TCTTTCCTCGGATGTT-1	-0.955706	13.0111
001-064_R_COL_LP_5p_N1__TATTACCTCACGCATA-1	-0.804978	12.9648
001-064_R_COL_LP_5p_N1__CAACTAGTCAGAGGTG-1	-0.7309	14.1838
001-064_R_COL_LP_5p_N1__TACTCGCGTTAGAACA-1	-0.609765	13.1809
001-064_R_COL_LP_5p_N1__GGAACTTCATAGACTC-1	-0.164094	13.235
001-064_R_COL_LP_5p_N1__ATGCGATTCCATGCTC-1	0.318478	13.2887
001-064_R_COL_LP_5p_N1__CTCTGGTAGGTTACCT-1	-1.36962	13.5442
001-064_R_COL_LP_5p_N1__TGATTTCAGAAACGCC-1	-1.11595	13.2384
001-064_R_COL_LP_5p_N1__ATGTGTGTCACGAAGG-1	-0.462623	11.2918
001-064_R_COL_LP_5p_N1__GCGACCATCGTGGTCG-1	-0.256626	12.5104
001-064_R_COL_LP_5p_N1__CTGCCTAGTCTTGATG-1	-1.04751	13.9597
001-064_R_COL_LP_5p_N1__CATCCACCAAGTAATG-1	-1.51805	12.5492
001-064_R_COL_LP_5p_N1__ACTTACTGTACCTACA-1	-0.665306	13.7125
001-064_R_COL_LP_5p_N1__TTGGCAACACCCAGTG-1	-1.15476	13.6071
001-064_R_COL_LP_5p_N1__ACGAGCCCACGCATCG-1	-1.87173	13.5268
001-064_R_COL_LP_5p_N1__GCGCAGTCAATGGATA-1	-0.458062	13.7935
001-064_R_COL_LP_5p_N1__GTTCTCGGTCAAAGCG-1	-1.08863	13.9164
001-064_R_COL_LP_5p_N1__GGGAGATTCAGTTCGA-1	-1.40317	13.2186
001-064_R_COL_LP_5p_N1__TACAGTGAGAGACTTA-1	-1.28993	13.5198
001-064_R_COL_LP_5p_N1__TGCCAAATCGTTGACA-1	-1.76239	13.1156
001-064_R_COL_LP_5p_N1__CTTACCGAGCTAGTCT-1	-0.548899	13.6893
001-064_R_COL_LP_5p_N1__AGGCCGTTCCTAAGTG-1	-0.512305	13.3266
001-064_R_COL_LP_5p_N1__CTTCTCTTCTTGACGA-1	0.0963679	13.9677
001-064_R_COL_LP_5p_N1__TATGCCCGTCCGTCAG-1	-2.27913	13.7121
001-064_R_COL_LP_5p_N1__GATCGATAGGGAGTAA-1	-0.507097	13.3081
001-064_R_COL_LP_5p_N1__GGACATTGTTTAGCTG-1	-0.889412	13.6756
001-064_R_COL_LP_5p_N1__TACTCATGTCGGCACT-1	-1.68607	13.7289
001-064_R_COL_LP_5p_N1__TGGACGCTCTGGTTCC-1	-1.7634	13.0571
001-064_R_COL_LP_5p_N1__TCCACACAGTGTTAGA-1	0.364237	13.0388
001-064_R_COL_LP_5p_N1__TTGCCGTAGGATTCGG-1	-0.202362	12.7376
001-064_R_COL_LP_5p_N1__AGCGGTCTCAGAAATG-1	-1.05814	12.9964
001-064_R_COL_LP_5p_N1__CTAAGACAGGATGTAT-1	-1.81592	12.9679
001-064_R_COL_LP_5p_N1__CACACAAGTCTTGTCC-1	-0.956284	12.5005
001-064_R_COL_LP_5p_N1__TCATTACGTCAGTGGA-1	0.131571	13.4099
001-064_R_COL_LP_5p_N1__CTCACACGTTAGAACA-1	-0.781642	13.788
001-064_R_COL_LP_5p_N1__CGCTATCAGCAAATCA-1	-2.00308	13.9507
001-064_R_COL_LP_5p_N1__TTTACTGGTATAATGG-1	-1.57947	13.4547
001-064_R_COL_LP_5p_N1__CAGCTGGGTGGTAACG-1	0.0815463	12.5153
001-064_R_COL_LP_5p_N1__CTAAGACCACGCTTTC-1	-1.5323	12.8547
001-064_R_COL_LP_5p_N1__GCAGCCAAGGACGAAA-1	-0.291453	11.5424
001-064_R_COL_LP_5p_N1__AAGACCTTCCACGAAT-1	-0.908032	13.3514
001-064_R_COL_LP_5p_N1__GTCTTCGGTAAATACG-1	-1.39887	12.5302
001-064_R_COL_LP_5p_N1__AGCTTGACAATGCCAT-1	-0.392737	13.9033
001-064_R_COL_LP_5p_N1__CACCAGGGTCTTCGTC-1	0.216561	13.6465
001-064_R_COL_LP_5p_N1__GCAGTTACAATGACCT-1	-0.523705	11.3926
001-064_R_COL_LP_5p_N1__CCTCAGTAGGCGTACA-1	-0.0711499	13.6921
001-064_R_COL_LP_5p_N1__TTGGAACGTCGCATCG-1	-0.258928	13.5642
001-064_R_COL_LP_5p_N1__CGTTAGACAGGGTATG-1	-0.632278	13.9528
001-064_R_COL_LP_5p_N1__TCCCGATCAGCGTAAG-1	-0.267517	13.3171
001-064_R_COL_LP_5p_N1__CACAGTAAGAGCAATT-1	-0.723249	13.4356
001-064_R_COL_LP_5p_N1__GTGAAGGCATGGTCAT-1	-1.3793	13.4692
001-064_R_COL_LP_5p_N1__GATCGTACAATGCCAT-1	-0.593845	13.4465
001-064_R_COL_LP_5p_N1__GACTACAAGCCTCGTG-1	-0.252749	11.715
001-064_R_COL_LP_5p_N1__GTTACAGAGGCAGGTT-1	-0.700884	13.6328
001-064_R_COL_LP_5p_N1__CTAGAGTAGAAGGACA-1	-0.627678	13.5653
001-064_R_COL_LP_5p_N1__CACAGGCTCTGTCCGT-1	-0.69237	13.4493
001-064_R_COL_LP_5p_N1__AGGGAGTCATACGCTA-1	-0.839912	13.5803
001-064_R_COL_LP_5p_N1__ATAACGCTCACGCGGT-1	-0.671971	13.3218
001-064_R_COL_LP_5p_N1__GTAGGCCTCAGCGATT-1	-0.963532	13.8446
001-064_R_COL_LP_5p_N1__ACACCCTTCATCGGAT-1	-1.37112	13.7228
001-064_R_COL_LP_5p_N1__CACATAGGTCGCATCG-1	-1.37579	13.3626
001-064_R_COL_LP_5p_N1__TTTGGTTAGTGTTGAA-1	-1.35158	13.0124
001-064_R_COL_LP_5p_N1__CGCCAAGCATGGGAAC-1	-1.72669	13.4303
001-064_R_COL_LP_5p_N1__AAGCCGCGTCGCATCG-1	-0.793576	12.9954
001-064_R_COL_LP_5p_N1__TCTTTCCAGAATTCCC-1	-0.0196144	11.5256
001-064_R_COL_LP_5p_N1__TAAGCGTTCTACTATC-1	-0.542529	13.5773
001-064_R_COL_LP_5p_N1__CCTAAAGTCGCCATAA-1	-0.855133	13.1157
001-064_R_COL_LP_5p_N1__TAGTGGTGTTGTGGAG-1	-1.80125	13.4449
001-064_R_COL_LP_5p_N1__ACACCGGCAACTTGAC-1	-2.06859	12.6192
001-064_R_COL_LP_5p_N1__CTCTGGTGTCAGGACA-1	-1.19116	12.0506
001-064_R_COL_LP_5p_N1__ACAGCTATCTCCAGGG-1	-1.12159	13.7878
001-064_R_COL_LP_5p_N1__GTTACAGGTCGTTGTA-1	-2.24511	12.5493
001-064_R_COL_LP_5p_N1__TGCTACCAGTGTGAAT-1	-0.923642	12.8932
001-064_R_COL_LP_5p_N1__GCGCAACTCACATGCA-1	0.146823	13.0796
001-064_R_COL_LP_5p_N1__TTCTCAATCACGCGGT-1	-1.01823	12.6212
001-064_R_COL_LP_5p_N1__AGTGAGGGTACCTACA-1	-1.72896	13.3151
001-064_R_COL_LP_5p_N1__TGCGGGTAGTGCGATG-1	-1.3908	13.9769
001-064_R_COL_LP_5p_N1__GAGGTGAAGTGACTCT-1	-1.29798	13.2784
001-064_R_COL_LP_5p_N1__GGGAGATTCTCAAGTG-1	-1.30429	12.6768
001-064_R_COL_LP_5p_N1__GATCGCGCAGGCGATA-1	-1.40679	12.9451
001-064_R_COL_LP_5p_N1__GAATGAACAATGGTCT-1	-1.89655	12.9483
001-064_R_COL_LP_5p_N1__ATAACGCTCGTTTAGG-1	-0.699929	12.17
001-064_R_COL_LP_5p_N1__ATCATGGAGTGTGGCA-1	-0.290436	13.6018
001-064_R_COL_LP_5p_N1__GTAGTCAGTATTAGCC-1	-1.26912	13.5921
001-064_R_COL_LP_5p_N1__GTTCTCGGTAAGTGGC-1	-1.46674	13.9247
001-064_R_COL_LP_5p_N1__CGTGTCTCAGACGCCT-1	-1.35034	13.8256
001-064_R_COL_LP_5p_N1__AGCTCCTCATGACATC-1	-0.63129	13.4471
001-064_R_COL_LP_5p_N1__GGACAAGCAGCCTGTG-1	-1.34126	12.9338
001-064_R_COL_LP_5p_N1__CACACTCCACCTCGTT-1	-0.484861	13.8169
001-064_R_COL_LP_5p_N1__CGGACACGTAAAGGAG-1	-1.4444	13.0396
001-064_R_COL_LP_5p_N1__ATGGGAGCAAGGACAC-1	-0.866618	13.2685
001-064_R_COL_LP_5p_N1__TACACGAGTTAGGGTG-1	-1.34726	14.579
001-064_R_COL_LP_5p_N1__CATTCGCAGGTGACCA-1	-0.657999	12.8178
001-064_R_COL_LP_5p_N1__TTTACTGAGCTTCGCG-1	-1.24156	13.2981
001-064_R_COL_LP_5p_N1__TACTCGCAGGACCACA-1	-0.979117	12.54
001-064_R_COL_LP_5p_N1__GTACTTTCAATCCGAT-1	-0.190771	13.4482
001-064_R_COL_LP_5p_N1__TCAGATGTCTTGTACT-1	-1.1695	12.355
001-064_R_COL_LP_5p_N1__CGGACACGTTCGGCAC-1	-0.195366	13.6704
001-064_R_COL_LP_5p_N1__TAAGTGCTCACCCTCA-1	-0.918661	12.4567
001-064_R_COL_LP_5p_N1__ATCGAGTGTATAGGTA-1	-1.71421	11.8713
001-064_R_COL_LP_5p_N1__GTTTCTAAGTAGGCCA-1	-1.97631	12.9449
001-064_R_COL_LP_5p_N1__ACACTGATCCCACTTG-1	-1.17046	12.2553
001-064_R_COL_LP_5p_N1__TAAGTGCTCTTGCATT-1	-1.39149	13.0343
001-064_R_COL_LP_5p_N1__GTGTGCGAGGCTCAGA-1	-1.27573	13.4929
001-064_R_COL_LP_5p_N1__ATGAGGGCACGCGAAA-1	-1.3048	12.6581
001-064_R_COL_LP_5p_N1__CACACCTCAAGACACG-1	-2.10643	13.0795
001-064_R_COL_LP_5p_N1__AACGTTGCAGCGTCCA-1	-0.411413	12.0176
001-064_R_COL_LP_5p_N1__ACACTGAGTCAAGCGA-1	-0.291085	14.1488
001-064_R_COL_LP_5p_N1__GAACATCCATTCCTGC-1	-1.17524	13.6483
001-064_R_COL_LP_5p_N1__GCATACAGTATCACCA-1	-0.721689	13.6962
001-064_R_COL_LP_5p_N1__TTCTCAACATAGACTC-1	-0.685164	12.9059
001-064_R_COL_LP_5p_N1__GGTATTGCATAAAGGT-1	-0.881136	13.3581
001-064_R_COL_LP_5p_N1__TCTGAGACAGTACACT-1	-2.11769	12.8183
001-064_R_COL_LP_5p_N1__AGAGCTTTCTTACCTA-1	-1.16545	13.9421
001-064_R_COL_LP_5p_N1__CGGAGTCAGAGTACCG-1	-1.62824	13.2698
001-064_R_COL_LP_5p_N1__CAAGAAACAAAGAATC-1	-0.841773	12.7512
001-064_R_COL_LP_5p_N1__GTCGGGTGTAAGGATT-1	-0.714822	13.0477
001-064_R_COL_LP_5p_N1__TATTACCCAATAACGA-1	-1.0541	12.8875
001-064_R_COL_LP_5p_N1__CACACTCGTACCGTTA-1	-0.342585	13.3654
001-064_R_COL_LP_5p_N1__TCGCGAGTCTGCTGTC-1	-1.78595	13.5042
001-064_R_COL_LP_5p_N1__GCTTGAAGTTGGGACA-1	-1.97175	12.6601
001-064_R_COL_LP_5p_N1__ATGCGATAGCTAACAA-1	-0.135117	13.4047
001-064_R_COL_LP_5p_N1__AGATTGCGTATGCTTG-1	-0.802293	11.3909
001-064_R_COL_LP_5p_N1__GTCTTCGGTTAAAGTG-1	-0.827211	11.2294
001-064_R_COL_LP_5p_N1__CACACCTAGTCGTTTG-1	-1.70372	13.6068
001-064_R_COL_LP_5p_N1__GGCAATTTCATATCGG-1	-1.29855	11.4316
001-064_R_COL_LP_5p_N1__ACTGTCCGTGACAAAT-1	-0.43398	13.0268
001-064_R_COL_LP_5p_N1__CATGACAGTCGGCTCA-1	-0.946079	13.4883
001-064_R_COL_LP_5p_N1__GTAGTCAAGTAGTGCG-1	-0.666699	13.1281
001-064_R_COL_LP_5p_N1__GTGTTAGGTAAACACA-1	-0.852778	13.2229
001-064_R_COL_LP_5p_N1__CACAGTATCCATGAGT-1	-0.353288	13.7091
001-064_R_COL_LP_5p_N1__CGAGCCACACATCCAA-1	-1.83837	12.8589
001-064_R_COL_LP_5p_N1__CTGTGCTTCAGAGGTG-1	-0.680835	13.2406
001-064_R_COL_LP_5p_N1__TTAACTCTCTAACCGA-1	-0.307978	12.9672
001-064_R_COL_LP_5p_N1__CTAAGACAGGATGGAA-1	-1.21085	13.6666
001-064_R_COL_LP_5p_N1__TGCGCAGTCTCTGTCG-1	-2.22403	13.9102
001-064_R_COL_LP_5p_N1__GTTAAGCTCTCTTATG-1	-0.332676	12.8809
001-064_R_COL_LP_5p_N1__AAGACCTTCTCGCTTG-1	-1.06386	13.7607
001-064_R_COL_LP_5p_N1__TGCACCTAGCCGATTT-1	0.279697	13.4955
001-064_R_COL_LP_5p_N1__CTGAAACAGGCAAAGA-1	-0.220656	13.1161
001-064_R_COL_LP_5p_N1__ATCACGACAGCTCCGA-1	-0.280141	10.9891
001-064_R_COL_LP_5p_N1__CATGCCTGTGATGATA-1	-0.982433	12.6749
001-064_R_COL_LP_5p_N1__ACGCCAGTCAATCACG-1	-0.618375	12.793
001-064_R_COL_LP_5p_N1__AGGCCGTGTACATGTC-1	-0.967707	13.6955
001-064_R_COL_LP_5p_N1__CTGTGCTGTTTGTTTC-1	-0.201781	13.7816
001-064_R_COL_LP_5p_N1__ACACCGGAGGAGTAGA-1	-0.668068	13.3985
001-064_R_COL_LP_5p_N1__GCTTGAAGTCGGCTCA-1	-1.05589	13.1793
001-064_R_COL_LP_5p_N1__TCGGGACAGGTGATAT-1	-0.210849	14.2136
001-064_R_COL_LP_5p_N1__ACTGATGAGGATGGAA-1	-0.339212	13.1595
001-064_R_COL_LP_5p_N1__ACTGAACCAACACGCC-1	-0.159437	13.2711
001-064_R_COL_LP_5p_N1__TTTCCTCTCTCGCTTG-1	-1.06139	12.3788
001-064_R_COL_LP_5p_N1__TTGGAACTCGATAGAA-1	-1.0026	13.5855
001-064_R_COL_LP_5p_N1__CGTCAGGCATTTCACT-1	-1.26797	12.2586
001-064_R_COL_LP_5p_N1__GTATCTTGTTGTGGCC-1	-1.18495	13.3017
001-064_R_COL_LP_5p_N1__CGAATGTAGAGATGAG-1	-1.23239	12.9764
001-064_R_COL_LP_5p_N1__AGAATAGGTAAACACA-1	-0.866196	13.1211
001-064_R_COL_LP_5p_N1__CTGGTCTTCGGCCGAT-1	-1.5075	12.6027
001-064_R_COL_LP_5p_N1__CCAATCCCAAACTGCT-1	-1.01255	13.143
001-064_R_COL_LP_5p_N1__GTACGTACAGTATAAG-1	-1.57675	12.7269
001-064_R_COL_LP_5p_N1__CCTCAGTAGCCTATGT-1	-1.39415	13.6194
001-064_R_COL_LP_5p_N1__AACTCAGTCTCAAGTG-1	-0.084728	13.4822
001-064_R_COL_LP_5p_N1__GACGCGTAGGTAGCTG-1	-1.05174	13.3042
001-064_R_COL_LP_5p_N1__CTAACTTGTAACGCGA-1	-1.43656	13.3325
001-064_R_COL_LP_5p_N1__TCTGAGATCTGAGGGA-1	-1.0774	13.5028
001-064_R_COL_LP_5p_N1__GCATGTATCGGTTAAC-1	-0.799222	13.2208
001-064_R_COL_LP_5p_N1__CGCTATCAGTTCCACA-1	-0.494174	13.5222
001-064_R_COL_LP_5p_N1__GCATGTAGTGTGAATA-1	-1.37447	13.1385
001-064_R_COL_LP_5p_N1__TGACTAGAGTATGACA-1	-0.386749	13.2398
001-064_R_COL_LP_5p_N1__CGAGCACCACAAGACG-1	-0.796079	13.7255
001-064_R_COL_LP_5p_N1__GATCGCGTCTCAAGTG-1	-0.947648	13.8048
001-064_R_COL_LP_5p_N1__ACATACGAGTAACCCT-1	-0.61453	13.2457
001-064_R_COL_LP_5p_N1__TGACGGCTCTTCTGGC-1	-0.178067	11.6747
001-064_R_COL_LP_5p_N1__AGGGATGTCATGTAGC-1	0.0526542	13.0089
001-064_R_COL_LP_5p_N1__CTCGAAACATCGGAAG-1	-1.11236	12.986
001-064_R_COL_LP_5p_N1__GGTGTTATCGGTCCGA-1	-0.540235	14.0621
001-064_R_COL_LP_5p_N1__TGACAACCAAGCGTAG-1	-1.32941	12.8924
001-064_R_COL_LP_5p_N1__GGGATGACAGCGTAAG-1	-1.53647	12.5738
001-064_R_COL_LP_5p_N1__TCTCTAAGTCAAAGAT-1	-1.39897	14.0018
001-064_R_COL_LP_5p_N1__CGAACATCACGTAAGG-1	-0.864832	12.953
001-064_R_COL_LP_5p_N1__CGTCACTCATTTGCTT-1	-1.35578	14.0593
001-064_R_COL_LP_5p_N1__GGAATAACAGGATTGG-1	-0.826136	14.0131
001-064_R_COL_LP_5p_N1__CGATGGCAGCGTGAAC-1	-0.92024	11.5608
001-064_R_COL_LP_5p_N1__ACACCGGGTCAAAGAT-1	-1.23967	13.3291
001-064_R_COL_LP_5p_N1__CATATGGTCAGCAACT-1	-1.51525	12.6502
001-064_R_COL_LP_5p_N1__GTAGGCCTCACCTTAT-1	-1.17962	13.4451
001-064_R_COL_LP_5p_N1__GGGTCTGGTAAGTTCC-1	-1.41801	13.2395
001-064_R_COL_LP_5p_N1__AGCGTATCACTGTCGG-1	-1.1393	13.9389
001-064_R_COL_LP_5p_N1__ACGGAGAAGGGAGTAA-1	-1.10522	13.9642
001-064_R_COL_LP_5p_N1__CCTTTCTCACATTCGA-1	-1.69679	12.6797
001-064_R_COL_LP_5p_N1__CGGAGTCAGGGAGTAA-1	-1.74769	12.9316
001-064_R_COL_LP_5p_N1__ACCCACTCAGTAAGCG-1	-0.331061	12.5618
001-064_R_COL_LP_5p_N1__GGACGTCAGGTGCTAG-1	-1.18824	12.9531
001-064_R_COL_LP_5p_N1__TTCTTAGTCGAGCCCA-1	-1.64987	13.4444
001-064_R_COL_LP_5p_N1__AGTGGGAAGCAATATG-1	0.242959	12.9838
001-064_R_COL_LP_5p_N1__GGCAATTTCGCAAGCC-1	-1.45049	13.8126
001-064_R_COL_LP_5p_N1__TTCTTAGTCAAAGTAG-1	-1.36062	12.7178
001-064_R_COL_LP_5p_N1__CAAGTTGAGCCACCTG-1	-1.24993	12.9264
001-064_R_COL_LP_5p_N1__GATCGCGGTACTTCTT-1	-0.726465	13.2562
001-064_R_COL_LP_5p_N1__ACGATACTCCTAGGGC-1	-0.864859	13.3159
001-064_R_COL_LP_5p_N1__GATTCAGCAAAGTCAA-1	-0.339989	11.9618
001-064_R_COL_LP_5p_N1__GAACATCCATTGTGCA-1	-1.86087	13.216
001-064_R_COL_LP_5p_N1__GACCAATTCTACGAGT-1	0.18208	13.2424
001-064_R_COL_LP_5p_N1__ATAGACCCATGCCTTC-1	-0.995708	13.3258
001-064_R_COL_LP_5p_N1__AAGTCTGTCTTGAGAC-1	-0.772486	13.5458
001-064_R_COL_LP_5p_N1__GAGTCCGGTCTGCCAG-1	-2.12584	13.4799
001-064_R_COL_LP_5p_N1__ACCTTTAGTCTAGCCG-1	-0.678112	13.7058
001-064_R_COL_LP_5p_N1__AAATGCCTCGCGTAGC-1	-0.956332	13.0313
001-064_R_COL_LP_5p_N1__CGGACTGTCCCAAGTA-1	-1.01424	13.1072
001-064_R_COL_LP_5p_N1__GACGTTATCTCTTATG-1	-0.476271	11.4407
001-064_R_COL_LP_5p_N1__GATGAAAGTTGAACTC-1	-1.34739	14.0073
001-064_R_COL_LP_5p_N1__TGGTTCCTCTAACCGA-1	-1.52408	13.2696
001-064_R_COL_LP_5p_N1__GTGCATACATTGCGGC-1	0.365721	13.0144
001-064_R_COL_LP_5p_N1__ACACCGGCAGGGATTG-1	-1.36987	12.6945
001-064_R_COL_LP_5p_N1__GTATTCTAGCTACCTA-1	-2.1654	13.1758
001-064_R_COL_LP_5p_N1__CGGAGCTGTTACCAGT-1	-1.82471	13.3487
001-064_R_COL_LP_5p_N1__TCTGAGAAGTAGCGGT-1	-1.05505	13.4185
001-064_R_COL_LP_5p_N1__CATCAAGCACGGCGTT-1	-0.606742	12.5018
001-064_R_COL_LP_5p_N1__ATTGGACTCAGGCCCA-1	-1.27491	12.8797
001-064_R_COL_LP_5p_N1__TGCTACCAGCTCTCGG-1	-1.06388	12.5876
001-064_R_COL_LP_5p_N1__GATCGATCAAGTCTGT-1	-1.03444	14.0358
001-064_R_COL_LP_5p_N1__TCAGATGAGGGCACTA-1	-0.660389	12.8806
001-064_R_COL_LP_5p_N1__CTACACCTCGTCCGTT-1	-0.803413	12.8462
001-064_R_COL_LP_5p_N1__TGCTGCTAGCGTCTAT-1	-0.891202	13.441
001-064_R_COL_LP_5p_N1__CTTTGCGTCCTACAGA-1	-1.14052	12.9705
001-064_R_COL_LP_5p_N1__GTGCTTCTCTTTAGGG-1	0.0327181	12.9009
001-064_R_COL_LP_5p_N1__AGGGTGACAAGAAGAG-1	-1.09026	12.9585
001-064_R_COL_LP_5p_N1__CAACCTCTCACGCATA-1	-1.18784	13.2057
001-064_R_COL_LP_5p_N1__GCGACCATCCTCCTAG-1	-0.890089	11.2176
001-064_R_COL_LP_5p_N1__GGGACCTCAGTAACGG-1	-0.288948	13.1297
001-064_R_COL_LP_5p_N1__AGGGTGAAGGACAGCT-1	-1.22295	13.3371
001-064_R_COL_LP_5p_N1__CGTGTCTTCAGAAATG-1	-1.29583	12.8837
001-064_R_COL_LP_5p_N1__GACTAACAGATGTAAC-1	-0.429888	13.2503
001-064_R_COL_LP_5p_N1__GGCAATTTCCCAGGTG-1	-1.91549	13.7575
001-064_R_COL_LP_5p_N1__GCAAACTTCGAACTGT-1	-2.18274	12.738
001-064_R_COL_LP_5p_N1__TATCAGGGTTAAAGAC-1	-1.44799	13.6791
001-064_R_COL_LP_5p_N1__CAGCATATCCGCGCAA-1	-1.64997	13.1861
001-064_R_COL_LP_5p_N1__GGAAAGCAGGGCACTA-1	-0.396901	13.1802
001-064_R_COL_LP_5p_N1__GACGCGTAGCCACTAT-1	-0.581746	13.2311
001-064_R_COL_LP_5p_N1__CGGACACGTCTCTTTA-1	0.127966	13.2679
001-064_R_COL_LP_5p_N1__GTAGTCAAGTGGGTTG-1	-1.09215	12.5723
001-064_R_COL_LP_5p_N1__CTGATCCAGGCTAGCA-1	-0.954389	13.6909
001-064_R_COL_LP_5p_N1__TGTCCCAAGCTAGGCA-1	-0.832561	12.9884
001-064_R_COL_LP_5p_N1__TTGACTTTCAACGCTA-1	-0.758426	13.1944
001-064_R_COL_LP_5p_N1__CTGCCTATCGCCTGTT-1	-0.743839	13.002
001-064_R_COL_LP_5p_N1__CGCTATCCAGACAGGT-1	-1.46558	12.5773
001-064_R_COL_LP_5p_N1__TACTCGCCATCTATGG-1	0.180205	13.8281
001-064_R_COL_LP_5p_N1__AGTTGGTAGATCACGG-1	-0.837378	12.8649
001-064_R_COL_LP_5p_N1__TATCAGGTCCGTTGCT-1	-0.216301	13.2721
001-064_R_COL_LP_5p_N1__GGATGTTCACAGCCCA-1	-1.62567	13.6115
001-064_R_COL_LP_5p_N1__GTCATTTCAACTGCTA-1	-1.30294	12.5994
001-064_R_COL_LP_5p_N1__TTGTAGGTCTAAGCCA-1	-1.17628	12.7121
001-064_R_COL_LP_5p_N1__AATCCAGCACGGTAGA-1	-0.130398	13.2327
001-064_R_COL_LP_5p_N1__GGAATAAAGTTACGGG-1	-0.901556	13.4492
001-064_R_COL_LP_5p_N1__CTAACTTTCAATCTCT-1	-0.504155	13.1705
001-064_R_COL_LP_5p_N1__ACCGTAATCTTAGCCC-1	-1.27799	12.932
001-064_R_COL_LP_5p_N1__TCAACGATCTAACGGT-1	-0.844454	12.7329
001-064_R_COL_LP_5p_N1__ACATCAGGTCCGTGAC-1	-1.00761	12.7261
001-064_R_COL_LP_5p_N1__AGGCCACGTCCTCTTG-1	-1.05681	13.5748
001-064_R_COL_LP_5p_N1__CTGCTGTGTAAAGTCA-1	-0.434345	13.4435
001-064_R_COL_LP_5p_N1__TTCCCAGTCCGGGTGT-1	-0.107796	13.5063
001-064_R_COL_LP_5p_N1__TATGCCCCAAGAGGCT-1	-1.36633	13.8587
001-064_R_COL_LP_5p_N1__GCTGCAGGTTGTGGCC-1	-0.550402	13.1533
001-064_R_COL_LP_5p_N1__ATGCGATTCGCGCCAA-1	-0.173779	13.0377
001-064_R_COL_LP_5p_N1__TCAGCTCCACTTCTGC-1	-1.74161	13.3793
001-064_R_COL_LP_5p_N1__CACAGTATCTCTAGGA-1	-0.971967	12.9479
001-064_R_COL_LP_5p_N1__GGACAGATCAATCTCT-1	-1.14153	13.6461
001-064_R_COL_LP_5p_N1__TAGTTGGCACAGGCCT-1	-1.57783	13.2996
001-064_R_COL_LP_5p_N1__CCAATCCGTAGCTAAA-1	-1.7097	12.8433
001-064_R_COL_LP_5p_N1__AAGGCAGCACGTCTCT-1	-0.101059	13.3296
001-064_R_COL_LP_5p_N1__CGGACACGTACTTGAC-1	-1.46947	13.6786
001-064_R_COL_LP_5p_N1__CATTATCGTAATCGTC-1	-0.881003	12.6373
001-064_R_COL_LP_5p_N1__TAGCCGGCACCGAAAG-1	-0.25075	13.6069
001-064_R_COL_LP_5p_N1__TCTCATAGTGCGGTAA-1	-0.119775	13.5543
001-064_R_COL_LP_5p_N1__CGTTCTGTCTGCGGCA-1	-1.1154	13.6783
001-064_R_COL_LP_5p_N1__GACTAACGTTCACGGC-1	-0.760814	12.9265
001-064_R_COL_LP_5p_N1__GATCAGTAGACACGAC-1	-1.12124	12.5681
001-064_R_COL_LP_5p_N1__AAGGCAGTCGACGGAA-1	-0.998229	13.1675
001-064_R_COL_LP_5p_N1__CTGAAGTCAATAGCGG-1	-0.230283	12.9669
001-064_R_COL_LP_5p_N1__TAGGCATTCACGATGT-1	-1.45809	12.8984
001-064_R_COL_LP_5p_N1__TTCTCCTAGTGGGTTG-1	-0.162578	13.6833
001-064_R_COL_LP_5p_N1__ATTGGTGGTATTCTCT-1	-1.11262	12.8596
001-064_R_COL_LP_5p_N1__TTAGGCAGTATAGGGC-1	-1.95852	13.461
001-064_R_COL_LP_5p_N1__GTGAAGGAGATAGGAG-1	-1.14743	11.7332
001-064_R_COL_LP_5p_N1__TTTGGTTAGTAAGTAC-1	-1.99639	13.4958
001-064_R_COL_LP_5p_N1__TAGTTGGAGAAGGACA-1	-0.891808	13.118
001-064_R_COL_LP_5p_N1__GCAGTTATCTGTGCAA-1	-0.429658	12.9943
001-064_R_COL_LP_5p_N1__TCACGAACATACCATG-1	-0.616387	13.0864
001-064_R_COL_LP_5p_N1__CGAATGTAGACATAAC-1	-1.18637	12.9099
001-064_R_COL_LP_5p_N1__ATGCGATTCCTTCAAT-1	-0.236032	13.7705
001-064_R_COL_LP_5p_N1__TGCGTGGAGGCTAGGT-1	-0.818411	13.8741
001-064_R_COL_LP_5p_N1__GTCATTTAGGGCTCTC-1	-0.796229	11.2816
001-064_R_COL_LP_5p_N1__CTCGAGGCATTTCAGG-1	-0.938403	12.7285
001-064_R_COL_LP_5p_N1__TTCGAAGTCAAAGTAG-1	-1.24207	12.4106
001-064_R_COL_LP_5p_N1__TCAGATGTCACGCGGT-1	0.0894973	13.5523
001-064_R_COL_LP_5p_N1__CCCAGTTTCCATGAGT-1	-0.901978	12.464
001-064_R_COL_LP_5p_N1__AAGGTTCTCCTAAGTG-1	-1.58832	13.168
001-064_R_COL_LP_5p_N1__GGTGCGTGTAAATGAC-1	-0.931688	11.2797
001-064_R_COL_LP_5p_N1__AGGGAGTTCAACGAAA-1	-0.241188	13.3039
001-064_R_COL_LP_5p_N1__TAAACCGTCTACTATC-1	-1.31156	13.1621
001-064_R_COL_LP_5p_N1__CGATGGCCACTATCTT-1	-1.58221	12.508
001-064_R_COL_LP_5p_N1__TCTGGAAAGCTACCGC-1	-0.922454	13.4337
001-064_R_COL_LP_5p_N1__CCTCTGAAGTACGACG-1	-1.10211	13.2534
001-064_R_COL_LP_5p_N1__TACGGTAGTCTGATCA-1	-1.21351	13.6427
001-064_R_COL_LP_5p_N1__ACGATACAGTTAACGA-1	-0.774758	12.9818
001-064_R_COL_LP_5p_N1__CGCGGTACATGGATGG-1	-0.472623	13.4034
001-064_R_COL_LP_5p_N1__GGGCATCTCAGGATCT-1	-0.663911	12.5609
001-064_R_COL_LP_5p_N1__TCACGAACATGGGAAC-1	0.182834	13.0862
001-064_R_COL_LP_5p_N1__ATGAGGGTCCACGTTC-1	-0.60884	14.0965
001-064_R_COL_LP_5p_N1__ATTGGTGAGGCGTACA-1	-0.837027	13.5862
001-064_R_COL_LP_5p_N1__TACTCATGTCCGAACC-1	-0.998377	12.8846
001-064_R_COL_LP_5p_N1__GTACTCCAGCGTAGTG-1	-1.43743	12.3743
001-064_R_COL_LP_5p_N1__AGGGATGGTAGAGTGC-1	-1.27133	13.2804
001-064_R_COL_LP_5p_N1__GACTACAGTCAAAGAT-1	-1.17518	12.8702
001-064_R_COL_LP_5p_N1__CTACACCAGCTAGTGG-1	-1.84888	13.4367
001-064_R_COL_LP_5p_N1__GGGATGATCACCGGGT-1	-0.90951	13.994
001-064_R_COL_LP_5p_N1__AAGGCAGTCTTGTACT-1	-2.09435	13.1884
001-064_R_COL_LP_5p_N1__AGCTTGAAGGCAGGTT-1	-0.528435	13.1737
001-064_R_COL_LP_5p_N1__ACGGGCTGTAAGGGAA-1	0.346411	13.4297
001-064_R_COL_LP_5p_N1__CGACTTCGTGCTAGCC-1	-1.93976	12.4895
001-064_R_COL_LP_5p_N1__AGCATACTCTGGCGAC-1	-1.64447	12.9748
001-064_R_COL_LP_5p_N1__GGTGTTAAGATCTGAA-1	-0.265191	12.7885
001-064_R_COL_LP_5p_N1__CATGCCTAGAGGGATA-1	-1.6081	11.1025
001-064_R_COL_LP_5p_N1__AAGTCTGCAGTGGAGT-1	-0.827359	13.5954
001-064_R_COL_LP_5p_N1__ACGCCGATCTACTTAC-1	0.376572	13.1489
001-064_R_COL_LP_5p_N1__TACAGTGTCCGGCACA-1	-1.39113	13.1576
001-064_R_COL_LP_5p_N1__ACATCAGTCACAAACC-1	-1.34461	12.5593
001-064_R_COL_LP_5p_N1__GTCATTTTCACTGGGC-1	-2.32858	12.9098
001-064_R_COL_LP_5p_N1__CGGAGTCTCACAACGT-1	-0.643342	12.6505
001-064_R_COL_LP_5p_N1__GGCAATTCACTTAACG-1	-0.72131	12.9845
001-064_R_COL_LP_5p_N1__ACGAGCCTCTCAAACG-1	0.39591	13.6082
001-064_R_COL_LP_5p_N1__GCGCAGTTCGTTTAGG-1	-0.866109	13.2002
001-064_R_COL_LP_5p_N1__TTCGGTCAGGCCATAG-1	-1.79605	12.1667
001-064_R_COL_LP_5p_N1__TACCTATGTAAGTGGC-1	-0.301255	11.7073
001-064_R_COL_LP_5p_N1__TTTATGCAGCTGTTCA-1	-0.373211	12.8962
001-064_R_COL_LP_5p_N1__GTCACAAAGAATGTGT-1	-0.979806	12.6325
001-064_R_COL_LP_5p_N1__GTGGGTCGTGTGACCC-1	-1.23704	13.3579
001-064_R_COL_LP_5p_N1__CTGGTCTGTACCAGTT-1	-1.11326	12.9053
001-064_R_COL_LP_5p_N1__CACAGGCGTTAGTGGG-1	-1.09354	13.8191
001-064_R_COL_LP_5p_N1__AGGTCCGCAATCGAAA-1	-1.24993	12.8495
001-064_R_COL_LP_5p_N1__GACGTGCTCCTAGAAC-1	-1.35473	13.1135
001-064_R_COL_LP_5p_N1__CGGTTAATCCATGAAC-1	-1.43224	13.5541
001-064_R_COL_LP_5p_N1__GTCTCGTCAGGGAGAG-1	-1.55067	12.7225
001-064_R_COL_LP_5p_N1__TATGCCCCAATGAAAC-1	-0.948961	10.8225
001-064_R_COL_LP_5p_N1__CACATAGGTCCAGTTA-1	-0.819478	13.0627
001-064_R_COL_LP_5p_N1__GACGTGCTCATAGCAC-1	-1.66839	12.424
001-064_R_COL_LP_5p_N1__CGTCACTTCTTAGAGC-1	-1.36943	13.2939
001-064_R_COL_LP_5p_N1__CGTTAGAAGTGCTGCC-1	-0.0387997	13.6569
001-064_R_COL_LP_5p_N1__TAAACCGTCTACGAGT-1	0.279415	13.5319
001-064_R_COL_LP_5p_N1__AGGTCCGGTATATCCG-1	-1.93082	12.7387
001-064_R_COL_LP_5p_N1__CCATTCGAGTGTACGG-1	-1.24008	13.4889
001-064_R_COL_LP_5p_N1__CATCCACTCGGTGTTA-1	-1.68046	12.8953
001-064_R_COL_LP_5p_N1__CTAGTGAGTTTGACTG-1	-1.22371	13.1562
001-064_R_COL_LP_5p_N1__GTACTCCTCAGTGTTG-1	-1.74919	13.4923
001-064_R_COL_LP_5p_N1__CGGCTAGGTGACTCAT-1	-1.63769	13.1994
001-064_R_COL_LP_5p_N1__CTACACCAGAGGGATA-1	-0.3433	11.0734
001-064_R_COL_LP_5p_N1__GAACATCGTCGGGTCT-1	-0.310072	13.7085
001-064_R_COL_LP_5p_N1__GTCAAGTTCCGTCATC-1	-0.932146	13.3708
001-064_R_COL_LP_5p_N1__CGCTTCACATGTTGAC-1	-1.09088	12.8296
001-064_R_COL_LP_5p_N1__GTGCAGCAGAGCTATA-1	-0.698148	13.0189
001-064_R_COL_LP_5p_N1__TGCGCAGGTTCATGGT-1	-1.49051	12.8183
001-064_R_COL_LP_5p_N1__TTATGCTTCGTCGTTC-1	-1.78295	13.4706
001-064_R_COL_LP_5p_N1__GCTGCGACAGCCTGTG-1	-1.52089	12.277
001-064_R_COL_LP_5p_N1__CGAGAAGGTCCAAGTT-1	-0.97534	12.7088
001-064_R_COL_LP_5p_N1__TTTGCGCCACATCCGG-1	-0.551677	11.5951
001-064_R_COL_LP_5p_N1__CAAGAAAAGGATGGAA-1	-0.152457	12.9752
001-064_R_COL_LP_5p_N1__CTCAGAATCAGTTTGG-1	-1.2411	13.1846
001-064_R_COL_LP_5p_N1__ACGTCAAAGACTAGAT-1	-0.361914	13.284
001-064_R_COL_LP_5p_N1__TTTGGTTTCCCTCTTT-1	-0.865101	12.8398
001-064_R_COL_LP_5p_N1__GGTGTTAAGCGTCAAG-1	0.180514	13.1496
001-064_R_COL_LP_5p_N1__GTAGTCACACGACTCG-1	-1.84805	13.0657
001-064_R_COL_LP_5p_N1__ATGCGATGTTATCACG-1	-0.214373	13.4608
001-064_R_COL_LP_5p_N1__TGTGGTACATGGGAAC-1	-0.705599	12.8413
001-064_R_COL_LP_5p_N1__ATGAGGGCATGCGCAC-1	-1.65404	13.1322
001-064_R_COL_LP_5p_N1__CGGGTCATCGCGTTTC-1	0.0752401	13.1767
001-064_R_COL_LP_5p_N1__TATGCCCCACGGCTAC-1	-1.86666	12.3385
001-064_R_COL_LP_5p_N1__TCTCATAAGAGACGAA-1	-0.467255	13.5868
001-064_R_COL_LP_5p_N1__CATCGAAGTCCGAGTC-1	-0.994815	14.0791
001-064_R_COL_LP_5p_N1__GAACGGACACCATCCT-1	-0.531903	13.2998
001-064_R_COL_LP_5p_N1__GTACTCCCATTCCTCG-1	-0.42621	14.2381
001-064_R_COL_LP_5p_N1__TGGACGCCACATTTCT-1	-0.604631	13.5285
001-064_R_COL_LP_5p_N1__CCTATTACATGGTTGT-1	-1.21142	13.1702
001-064_R_COL_LP_5p_N1__ACATCAGAGAGTACCG-1	-0.795543	13.302
001-064_R_COL_LP_5p_N1__GAGCAGACAAAGGAAG-1	-0.757542	13.4024
001-064_R_COL_LP_5p_N1__CATCGAACACTCAGGC-1	-1.67079	13.352
001-064_R_COL_LP_5p_N1__ATAAGAGCAGTTCATG-1	-1.1229	13.0617
001-064_R_COL_LP_5p_N1__CTCTACGGTTGCGCAC-1	-0.211218	11.529
001-064_R_COL_LP_5p_N1__ACCTTTAGTCCTAGCG-1	-1.80444	13.3981
001-064_R_COL_LP_5p_N1__TCAGGATAGGCGACAT-1	-0.0689213	13.6333
001-064_R_COL_LP_5p_N1__GGTGCGTAGAATGTTG-1	-0.738582	13.6945
001-064_R_COL_LP_5p_N1__AGGCCACGTTACGCGC-1	-0.460911	12.5173
001-064_R_COL_LP_5p_N1__GATCTAGTCTTGTACT-1	-1.27892	12.8406
001-064_R_COL_LP_5p_N1__ACCCACTAGTCTCAAC-1	-1.32265	12.9812
001-064_R_COL_LP_5p_N1__TGGCTGGAGGCCCGTT-1	-0.869792	14.3079
001-064_R_COL_LP_5p_N1__GGAAAGCAGCGCTTAT-1	-1.5174	13.1302
001-064_R_COL_LP_5p_N1__AGGCCGTGTGTATGGG-1	-0.861684	12.2043
001-064_R_COL_LP_5p_N1__ACGATGTCAGTTTACG-1	-2.15755	12.8673
001-064_R_COL_LP_5p_N1__CTTGGCTCACCGGAAA-1	-1.4302	13.3534
001-064_R_COL_LP_5p_N1__AGGTCCGGTAAGTGGC-1	-2.34733	13.1573
001-064_R_COL_LP_5p_N1__TGACTAGGTGCAGGTA-1	-0.924254	13.2437
001-064_R_COL_LP_5p_N1__GTCACAACAAGCCATT-1	-0.638826	13.1377
001-064_R_COL_LP_5p_N1__TAGAGCTAGAGCTGGT-1	-1.25415	13.3172
001-064_R_COL_LP_5p_N1__TTCGAAGTCTCAACTT-1	-0.366079	13.4908
001-064_R_COL_LP_5p_N1__GGGCACTTCTTTACAC-1	-1.23568	13.907
001-064_R_COL_LP_5p_N1__TGGGCGTGTCAATACC-1	-1.42595	13.2124
001-064_R_COL_LP_5p_N1__GCGCAACGTAAACGCG-1	-0.770777	13.8494
001-064_R_COL_LP_5p_N1__TGACTTTTCTGGTATG-1	-0.289699	13.1522
001-064_R_COL_LP_5p_N1__TCAGGTAGTCATACTG-1	-1.13835	13.3155
001-064_R_COL_LP_5p_N1__TTCTCCTAGTTGTAGA-1	-1.22659	13.7023
001-064_R_COL_LP_5p_N1__ATTGGTGCATGCCACG-1	-1.71002	12.6032
001-064_R_COL_LP_5p_N1__CAGCGACGTCTCCACT-1	-0.526202	11.3936
001-064_R_COL_LP_5p_N1__CATCGAAAGTAGATGT-1	-1.53634	12.6373
001-064_R_COL_LP_5p_N1__GTGCGGTGTACCATCA-1	-1.6582	13.7593
001-064_R_COL_LP_5p_N1__TGGGCGTCATGCAATC-1	-1.10945	12.9975
001-064_R_COL_LP_5p_N1__TAGTTGGGTGCAGTAG-1	-2.33904	12.4478
001-064_R_COL_LP_5p_N1__ACCAGTATCACTATTC-1	-0.727992	11.2259
001-064_R_COL_LP_5p_N1__ACACCGGTCCTCAATT-1	-2.54648	13.2457
001-064_R_COL_LP_5p_N1__ACGAGCCTCCCAACGG-1	-2.03489	12.3089
001-064_R_COL_LP_5p_N1__CTGAAACGTCTCATCC-1	-0.108654	13.7046
001-064_R_COL_LP_5p_N1__TTGGCAATCCTACAGA-1	-0.665238	13.2552
001-064_R_COL_LP_5p_N1__AGGGTGACAGGTGGAT-1	-1.01781	13.0161
001-064_R_COL_LP_5p_N1__CTCGTCACAACTGCGC-1	-2.29064	13.7055
001-064_R_COL_LP_5p_N1__CATTCGCGTATCTGCA-1	-0.55383	13.44
001-064_R_COL_LP_5p_N1__AAGGCAGCATGCTAGT-1	-1.34095	12.95
001-064_R_COL_LP_5p_N1__ATCCGAACAGTTAACC-1	-2.32198	13.5802
001-064_R_COL_LP_5p_N1__CTTTGCGTCGTTGACA-1	-1.46442	13.3264
001-064_R_COL_LP_5p_N1__CGATGGCAGATCGATA-1	-1.27618	13.3632
001-064_R_COL_LP_5p_N1__ACGGAGAGTTAGATGA-1	-2.68175	12.6563
001-064_R_COL_LP_5p_N1__TCGAGGCGTACCAGTT-1	-1.2498	12.2142
001-064_R_COL_LP_5p_N1__TATGCCCCAGCTGTGC-1	-0.98403	12.6172
001-064_R_COL_LP_5p_N1__CTTAACTCATGTAAGA-1	-1.95786	13.2555
001-064_R_COL_LP_5p_N1__ACATACGGTCATACTG-1	-2.2984	13.1228
001-064_R_COL_LP_5p_N1__ACGTCAAAGTGTACCT-1	-0.93705	12.6561
001-064_R_COL_LP_5p_N1__ACATCAGTCACCAGGC-1	-1.05065	13.0378
001-064_R_COL_LP_5p_N1__CACTCCAAGCATCATC-1	-0.761019	13.411
001-064_R_COL_LP_5p_N1__AGTTGGTTCCGGCACA-1	-0.885002	13.1675
001-064_R_COL_LP_5p_N1__CGATCGGTCCAGTATG-1	-2.67451	12.809
001-064_R_COL_LP_5p_N1__ACGGGTCTCGGTCTAA-1	-0.481045	13.1112
001-064_R_COL_LP_5p_N1__GGACGTCAGGTAAACT-1	-0.330455	12.8728
001-064_R_COL_LP_5p_N1__GTCTCGTTCAAGCCTA-1	0.0713203	13.3271
001-064_R_COL_LP_5p_N1__GCATGTACACAGCCCA-1	-1.49047	12.8733
001-064_R_COL_LP_5p_N1__TCTTTCCGTGCGAAAC-1	-0.833413	13.2302
001-064_R_COL_LP_5p_N1__CCGTTCAAGTAAGTAC-1	-0.512118	12.9746
001-064_R_COL_LP_5p_N1__GCTGGGTTCTCGGACG-1	-2.01198	12.9121
001-064_R_COL_LP_5p_N1__GACACGCAGACTTTCG-1	-1.4922	13.1862
001-064_R_COL_LP_5p_N1__CGAGAAGAGTCCGTAT-1	-1.28965	13.3112
001-064_R_COL_LP_5p_N1__TCTGGAAAGATCACGG-1	-2.33868	13.0219
001-064_R_COL_LP_5p_N1__CACATTTCAGATGAGC-1	-0.403225	12.7726
001-064_R_COL_LP_5p_N1__CTCGGGACAAAGCGGT-1	-1.85106	12.6464
001-064_R_COL_LP_5p_N1__GGGCACTCAGTGGAGT-1	-1.13266	12.9577
001-064_R_COL_LP_5p_N1__TACGGATGTAGCGATG-1	-1.77954	13.1003
001-064_R_COL_LP_5p_N1__AAGGCAGCACGACTCG-1	-0.449637	12.8278
001-064_R_COL_LP_5p_N1__GACAGAGCATGCCCGA-1	-1.5138	13.1955
001-064_R_COL_LP_5p_N1__TGAAAGAAGCCGATTT-1	-0.939248	12.9517
001-064_R_COL_LP_5p_N1__GGACAAGCACATCCAA-1	-1.58287	13.8972
001-064_R_COL_LP_5p_N1__GGCCGATAGCAACGGT-1	-1.50218	13.3147
001-064_R_COL_LP_5p_N1__TTTATGCTCGTGGACC-1	-0.119288	13.8033
001-064_R_COL_LP_5p_N1__CCGGTAGAGAGTCTGG-1	-1.50413	12.5688
001-064_R_COL_LP_5p_N1__AGTGGGAAGAGATGAG-1	-0.883181	12.891
001-064_R_COL_LP_5p_N1__CCTCTGACAAGCCGCT-1	-1.23552	13.5108
001-064_R_COL_LP_5p_N1__AGCCTAACATCCGTGG-1	-2.63249	13.0597
001-064_R_COL_LP_5p_N1__ACGCCGATCTTCGGTC-1	-0.347982	13.5991
001-064_R_COL_LP_5p_N1__GGTGAAGTCACCTCGT-1	-0.655281	13.2748
001-064_R_COL_LP_5p_N1__TTATGCTTCACATGCA-1	-0.514214	13.0383
001-064_R_COL_LP_5p_N1__ACCCACTCATGGTAGG-1	-3.03274	12.8715
001-064_R_COL_LP_5p_N1__CCCAGTTAGTCATGCT-1	-0.876226	13.5655
001-064_R_COL_LP_5p_N1__ACCAGTAAGTGGTCCC-1	-1.33639	12.9602
001-064_R_COL_LP_5p_N1__CTGCGGATCACCTCGT-1	-2.71905	13.0945
001-064_R_COL_LP_5p_N1__AGGTCATCACGAAACG-1	-2.23419	12.2383
001-064_R_COL_LP_5p_N1__TGCCCATAGAGATGAG-1	-1.4966	13.2516
001-064_R_COL_LP_5p_N1__CTGATCCGTGAGGGTT-1	-2.2347	13.1955
001-064_R_COL_LP_5p_N1__GCACATAAGGGCATGT-1	-2.27615	12.5779
001-064_R_COL_LP_5p_N1__TGAGCCGTCTACCTGC-1	-0.59014	13.4402
001-064_R_COL_LP_5p_N1__GTTCGGGAGAAACCGC-1	-0.199413	13.5292
001-064_R_COL_LP_5p_N1__CACAGGCCAAGCGTAG-1	-1.20854	14.0982
001-064_R_COL_LP_5p_N1__GGTGTTAAGGACTGGT-1	-0.0701621	12.5921
001-064_R_COL_LP_5p_N1__TACGGGCGTCCGAAGA-1	-0.625497	13.2616
001-064_R_COL_LP_5p_N1__CATGCCTAGTGGTCCC-1	-1.80542	12.5615
001-064_R_COL_LP_5p_N1__TGGGAAGGTCAGAATA-1	-2.19183	13.0092
001-064_R_COL_LP_5p_N1__GCCTCTAAGACTAAGT-1	-2.24726	13.2199
001-064_R_COL_LP_5p_N1__CAAGAAAGTTGGACCC-1	-0.721897	13.2709
001-064_R_COL_LP_5p_N1__AGAGTGGAGTGGAGTC-1	-1.13973	13.5039
001-064_R_COL_LP_5p_N1__TGTGTTTTCCTTCAAT-1	-2.53214	13.0485
001-064_R_COL_LP_5p_N1__GTAACGTTCGGAGCAA-1	-2.70806	12.3955
001-064_R_COL_LP_5p_N1__CTAGAGTAGAGACGAA-1	-1.96346	13.1189
001-064_R_COL_LP_5p_N1__GTACGTACAGCGATCC-1	-1.11115	13.1474
001-064_R_COL_LP_5p_N1__ATGGGAGAGTACGTTC-1	-2.52228	12.4657
001-064_R_COL_LP_5p_N1__CTCGGGAAGAGGTACC-1	-0.319773	13.5923
001-064_R_COL_LP_5p_N1__CACACTCTCGCGGATC-1	-0.970868	12.5446
001-064_R_COL_LP_5p_N1__CTCTAATCATACGCTA-1	-0.740343	13.7372
001-064_R_COL_LP_5p_N1__CTCGAAAAGCTTATCG-1	-2.75816	12.3802
001-064_R_COL_LP_5p_N1__TCGGGACGTCTCTTTA-1	-2.81384	12.535
001-064_R_COL_LP_5p_N1__ACTATCTGTACCAGTT-1	-2.14529	11.9603
001-064_R_COL_LP_5p_N1__ACACTGAGTAAACGCG-1	-0.854469	13.249
001-064_R_COL_LP_5p_N1__GGCTCGACAGTAAGCG-1	-1.6873	13.0636
001-064_R_COL_LP_5p_N1__GGATGTTTCCCTTGTG-1	-3.0341	12.5678
001-064_R_COL_LP_5p_N1__CCGTTCAAGAACAATC-1	-1.42895	13.4006
001-064_R_COL_LP_5p_N1__GCCAAATGTGTGACCC-1	-2.64879	12.4088
001-064_R_COL_LP_5p_N1__CCTCTGACACGTAAGG-1	-2.13257	12.4386
001-064_R_COL_LP_5p_N1__GAGCAGAAGATATACG-1	-2.48082	12.5937
001-064_R_COL_LP_5p_N1__GTTCTCGCAGTTTACG-1	-1.64567	12.6552
001-064_R_COL_LP_5p_N1__AACTTTCAGGCTATCT-1	-2.37667	12.2373
001-064_R_COL_LP_5p_N1__GACAGAGTCACATGCA-1	-2.76644	12.4306
001-064_R_COL_LP_5p_N1__GGAATAACAGCCACCA-1	-1.95078	13.1769
001-064_R_COL_LP_5p_N1__ACTTACTGTTCAACCA-1	-2.72045	12.5684
001-064_R_COL_LP_5p_N1__TTGCGTCCAATGGAGC-1	-2.39456	12.8472
001-064_R_COL_LP_5p_N1__CTCGGAGGTAGCGTCC-1	-1.81128	13.1044
001-064_R_COL_LP_5p_N1__GACACGCGTCGAGTTT-1	-0.397436	13.126
001-086_R_COL_LP_5p_N1__CGTCAGGCAAGCCTAT-1	0.684527	11.8834
001-086_R_COL_LP_5p_N1__GCAATCAAGCCCAATT-1	-1.01999	12.6126
001-086_R_COL_LP_5p_N1__GGGAATGCATCCAACA-1	-1.77339	13.0124
001-086_R_COL_LP_5p_N1__ACATGGTGTGCCTTGG-1	-0.992427	12.7483
001-086_R_COL_LP_5p_N1__CTACATTGTAGTACCT-1	-1.32845	13.4767
001-086_R_COL_LP_5p_N1__TGCTGCTTCTTGCAAG-1	-0.876736	12.997
001-086_R_COL_LP_5p_N1__AAGCCGCGTCCGAAGA-1	-0.724645	13.7471
001-086_R_COL_LP_5p_N1__GATCTAGTCCTATGTT-1	-1.15173	13.0887
001-086_R_COL_LP_5p_N1__CGGGTCACAGGATCGA-1	-0.95344	12.9249
001-086_R_COL_LP_5p_N1__TCTGGAAAGTCGTACT-1	-1.45733	12.9881
001-086_R_COL_LP_5p_N1__CTAATGGAGGTGCTTT-1	-1.84957	13.5499
001-086_R_COL_LP_5p_N1__CTTTGCGTCCGCAAGC-1	-1.41469	12.6787
001-086_R_COL_LP_5p_N1__CAACCAACAAGCCATT-1	-0.846672	12.4503
001-086_R_COL_LP_5p_N1__CGAACATAGAAGGCCT-1	-1.29212	13.1846
001-086_R_COL_LP_5p_N1__CGATCGGTCGGCATCG-1	-0.742914	13.4343
001-086_R_COL_LP_5p_N1__ATAGACCAGAACTCGG-1	-0.206317	13.3099
001-086_R_COL_LP_5p_N1__TACTTACCATGCAACT-1	-2.01358	12.8978
001-086_R_COL_LP_5p_N1__GTAGTCAGTAAGTGTA-1	-1.37782	12.7649
001-086_R_COL_LP_5p_N1__CGGAGTCGTTACCAGT-1	-1.29667	12.7721
001-086_R_COL_LP_5p_N1__GAAGCAGGTGCATCTA-1	-1.23519	13.3542
001-086_R_COL_LP_5p_N1__TCGAGGCAGCCAGGAT-1	-1.36206	13.7806
001-086_R_COL_LP_5p_N1__CGATGTATCTCAAGTG-1	-1.81956	12.7381
001-086_R_COL_LP_5p_N1__CTGCCTACAATAGCGG-1	-1.64491	12.7221
001-086_R_COL_LP_5p_N1__CGCCAAGCAGACAAAT-1	-1.33537	13.2539
001-086_R_COL_LP_5p_N1__TGGTTCCAGAATTGTG-1	-1.89654	13.226
001-086_R_COL_LP_5p_N1__TCATTACCAGAAGCAC-1	-1.18236	13.6401
001-086_R_COL_LP_5p_N1__AAAGTAGTCTGATACG-1	-1.56418	12.5836
001-086_R_COL_LP_5p_N1__CGCGTTTCATCCAACA-1	-1.66471	13.4981
001-086_R_COL_LP_5p_N1__GCATGATCACCACCAG-1	-1.81257	12.5933
001-086_R_COL_LP_5p_N1__TCTGAGACATGTCCTC-1	-0.0244687	12.7105
001-086_R_COL_LP_5p_N1__CGAGCCATCCTCTAGC-1	-0.46938	12.7008
001-086_R_COL_LP_5p_N1__GAAACTCTCCAACCAA-1	-0.762888	12.6556
001-086_R_COL_LP_5p_N1__TCAGATGAGATATGCA-1	-1.80186	13.2106
001-086_R_COL_LP_5p_N1__TACGGGCCACATCCGG-1	0.991996	11.7095
001-086_R_COL_LP_5p_N1__TTAGTTCCAATACGCT-1	-1.98187	12.8384
001-086_R_COL_LP_5p_N1__CCGTGGAAGGAGTAGA-1	-1.59156	12.5414
001-086_R_COL_LP_5p_N1__CTCGGGAGTCTTCTCG-1	-1.63018	12.8164
001-086_R_COL_LP_5p_N1__GCTGCTTTCGTTTATC-1	-1.57317	13.9891
001-086_R_COL_LP_5p_N1__GCTCTGTCACTCAGGC-1	-1.56684	12.8771
001-086_R_COL_LP_5p_N1__TGCTACCGTTAAAGTG-1	0.985693	11.5558
001-086_R_COL_LP_5p_N1__CAGAGAGGTCGCCATG-1	-1.51616	13.9307
001-086_R_COL_LP_5p_N1__GCTGCGATCATCACCC-1	-1.25324	13.5999
001-086_R_COL_LP_5p_N1__CGTTAGACAACTGCTA-1	-1.86666	12.979
001-086_R_COL_LP_5p_N1__CGTCCATGTTGAGGTG-1	-1.71175	12.91
001-086_R_COL_LP_5p_N1__GTGCATATCTAGAGTC-1	-1.08906	12.8683
001-086_R_COL_LP_5p_N1__TAAGAGAAGGGAACGG-1	-1.87985	12.6635
001-086_R_COL_LP_5p_N1__ACGCAGCAGCCTATGT-1	-1.99127	12.7542
001-086_R_COL_LP_5p_N1__CCTTCCCCACCCATTC-1	-1.59567	13.0957
001-086_R_COL_LP_5p_N1__TGCCAAATCAACGGGA-1	-0.620694	13.6937
001-086_R_COL_LP_5p_N1__CCATGTCGTTAAAGTG-1	-1.3984	12.8935
001-086_R_COL_LP_5p_N1__GATCGATAGTGAACAT-1	-1.55591	14.145
001-086_R_COL_LP_5p_N1__GTGTTAGGTACCGGCT-1	-0.816697	13.5267
001-086_R_COL_LP_5p_N1__TTCTACAAGGCGTACA-1	-2.00902	12.7799
001-086_R_COL_LP_5p_N1__TCTCATACACCAGTTA-1	-1.47397	12.9529
001-086_R_COL_LP_5p_N1__CTAGCCTGTAGATTAG-1	-1.19294	13.1554
001-086_R_COL_LP_5p_N1__ATGTGTGCAGATTGCT-1	-1.54808	12.8545
001-086_R_COL_LP_5p_N1__GACGTGCTCGAATGCT-1	-0.863523	13.0229
001-086_R_COL_LP_5p_N1__GCAATCACAAGTAGTA-1	-2.01925	12.3547
001-086_R_COL_LP_5p_N1__ATTATCCTCTCTAGGA-1	-2.02051	12.6859
001-086_R_COL_LP_5p_N1__GGCGACTCAATGGACG-1	-0.887049	12.3718
001-086_R_COL_LP_5p_N1__CCTTCGAAGCTGATAA-1	-1.117	13.3854
001-086_R_COL_LP_5p_N1__TGAAAGACAATGGACG-1	-1.53787	12.6907
001-086_R_COL_LP_5p_N1__TACTCATTCCACGACG-1	-1.33591	12.952
001-086_R_COL_LP_5p_N1__AGTTGGTGTCTTGTCC-1	-0.0806817	12.9486
001-086_R_COL_LP_5p_N1__TACGGTACACCACCAG-1	-1.51981	12.5549
001-086_R_COL_LP_5p_N1__CACACTCGTTATCCGA-1	-1.1413	13.8279
001-086_R_COL_LP_5p_N1__CGAATGTCATGGGACA-1	-1.20437	13.98
001-086_R_COL_LP_5p_N1__GGACAAGAGCCCAACC-1	-0.0864832	12.5038
001-086_R_COL_LP_5p_N1__CCTCAGTCATGTAGTC-1	-1.97168	12.5212
001-086_R_COL_LP_5p_N1__GCAAACTAGCGATGAC-1	-0.697189	12.8454
001-086_R_COL_LP_5p_N1__TTTGTCACAACTTGAC-1	-1.44323	12.7084
001-086_R_COL_LP_5p_N1__TACGGGCTCGCCAAAT-1	-1.66202	12.9145
001-086_R_COL_LP_5p_N1__GTAGTCAAGCCGGTAA-1	-0.495612	13.2189
001-086_R_COL_LP_5p_N1__GACTGCGTCCTCGCAT-1	-1.04771	13.6138
001-086_R_COL_LP_5p_N1__GTATTCTTCATGGTCA-1	-1.8734	12.485
001-086_R_COL_LP_5p_N1__ACTATCTAGTTCGCAT-1	-1.49726	12.1403
001-086_R_COL_LP_5p_N1__CGCTTCAGTGTAATGA-1	-0.990628	12.8775
001-086_R_COL_LP_5p_N1__GCAATCACAAAGTCAA-1	-1.11148	11.5768
001-086_R_COL_LP_5p_N1__CTCATTACATTGGGCC-1	1.00098	11.7671
001-086_R_COL_LP_5p_N1__CCTACCAAGGCATGGT-1	-1.44529	13.0252
001-086_R_COL_LP_5p_N1__CAGTCCTGTCTGGTCG-1	-1.20559	13.2893
001-086_R_COL_LP_5p_N1__GCAATCACAGACAAGC-1	-1.49557	12.7453
001-086_R_COL_LP_5p_N1__GATGAAACACCGAAAG-1	0.731845	11.804
001-086_R_COL_LP_5p_N1__TTCTCCTCAGGTTTCA-1	-1.85458	12.8467
001-086_R_COL_LP_5p_N1__CCTAGCTCATAACCTG-1	-0.971308	13.503
001-086_R_COL_LP_5p_N1__GATCGTAAGCTGATAA-1	-1.1674	12.3733
001-086_R_COL_LP_5p_N1__CTTACCGAGGCGATAC-1	-0.784	12.7486
001-086_R_COL_LP_5p_N1__CCGTGGAAGCAAATCA-1	-2.06769	12.564
001-086_R_COL_LP_5p_N1__CGTGAGCCACACCGCA-1	-1.14884	13.2616
001-086_R_COL_LP_5p_N1__CTGCCTACACACATGT-1	-0.74557	12.7216
001-086_R_COL_LP_5p_N1__CGTCTACCATGCTGGC-1	-1.4674	13.6464
001-086_R_COL_LP_5p_N1__GCAAACTGTCTTGCGG-1	-1.70873	13.2048
001-086_R_COL_LP_5p_N1__CTCGAGGGTGATGTGG-1	-1.2907	12.2708
001-086_R_COL_LP_5p_N1__GAAACTCTCCATTCTA-1	-1.3369	13.2331
001-086_R_COL_LP_5p_N1__GAATAAGCACGAAATA-1	-1.49303	12.9095
001-086_R_COL_LP_5p_N1__GTGCGGTTCCGCTGTT-1	-1.31137	13.2377
001-086_R_COL_LP_5p_N1__ACTTACTAGAAACCAT-1	-1.79155	12.6064
001-086_R_COL_LP_5p_N1__ACGGGTCAGTGACTCT-1	-1.12336	13.6496
001-086_R_COL_LP_5p_N1__GAATGAAAGAACTGTA-1	-1.86272	12.8125
001-086_R_COL_LP_5p_N1__TGGCTGGTCATAACCG-1	-0.840699	13.3958
001-086_R_COL_LP_5p_N1__AGCGGTCCAGACTCGC-1	-1.79408	13.9614
001-086_R_COL_LP_5p_N1__CTTGGCTAGTGTACCT-1	-1.64925	13.2813
001-086_R_COL_LP_5p_N1__AGCTCCTAGGAGTTGC-1	-0.421784	12.5125
001-086_R_COL_LP_5p_N1__GACGGCTAGTACGTTC-1	-1.73541	13.0251
001-086_R_COL_LP_5p_N1__CAGATCAGTGGCGAAT-1	-1.49595	14.2667
001-086_R_COL_LP_5p_N1__GCTTCCATCTACTATC-1	-1.76138	12.6664
001-086_R_COL_LP_5p_N1__AGATCTGGTCCGTCAG-1	-1.01392	13.5876
001-086_R_COL_LP_5p_N1__CGGACTGTCTTCAACT-1	-1.49855	13.7537
001-086_R_COL_LP_5p_N1__TCGGTAATCCACTGGG-1	-1.46328	12.3727
001-086_R_COL_LP_5p_N1__CGTTCTGGTAAGCACG-1	0.065075	13.8552
001-086_R_COL_LP_5p_N1__TCAGCAATCACCTCGT-1	-0.71878	13.5484
001-086_R_COL_LP_5p_N1__CACTCCAGTTGACGTT-1	-2.10669	12.4122
001-086_R_COL_LP_5p_N1__CACAGTATCCCAGGTG-1	-0.915235	13.3586
001-086_R_COL_LP_5p_N1__CCACTACTCTTAACCT-1	-1.68137	14.0572
001-086_R_COL_LP_5p_N1__TGACGGCAGCAACGGT-1	-1.93074	13.4573
001-086_R_COL_LP_5p_N1__TCGTAGAAGCTAGTTC-1	-2.03242	12.9014
001-086_R_COL_LP_5p_N1__ACTTTCAAGGTGCAAC-1	-0.847486	13.3725
001-086_R_COL_LP_5p_N1__CAACTAGGTTAGGGTG-1	-1.3711	12.5936
001-086_R_COL_LP_5p_N1__CGAATGTGTGAGGGTT-1	-0.924492	12.4599
001-086_R_COL_LP_5p_N1__TACCTTAGTACATCCA-1	-1.14514	12.1277
001-086_R_COL_LP_5p_N1__GTTTCTACAGCTGTAT-1	-1.64316	13.944
001-086_R_COL_LP_5p_N1__GCTCCTATCTCAAGTG-1	-1.09109	13.5533
001-086_R_COL_LP_5p_N1__GTCTCGTAGTGTGAAT-1	-2.04604	12.2391
001-086_R_COL_LP_5p_N1__GATCGTAGTAAGGATT-1	-1.45073	12.3491
001-086_R_COL_LP_5p_N1__GACTAACCAATGTTGC-1	-2.28105	12.7753
001-086_R_COL_LP_5p_N1__GGACATTGTGGAAAGA-1	-1.55727	12.6995
001-086_R_COL_LP_5p_N1__CTGTTTAAGGTCATCT-1	-1.9568	12.592
001-086_R_COL_LP_5p_N1__GTCGTAACACCTGGTG-1	0.167677	13.8111
001-086_R_COL_LP_5p_N1__CTCGGAGAGACGCAAC-1	-2.30849	12.6279
001-086_R_COL_LP_5p_N1__GGTATTGCAGCTCGCA-1	-1.71754	12.8865
001-086_R_COL_LP_5p_N1__CGAACATTCACGGTTA-1	-0.555671	12.993
001-086_R_COL_LP_5p_N1__CACAGTACACATTCGA-1	-1.27596	13.1097
001-086_R_COL_LP_5p_N1__CATGCCTTCGAATGGG-1	-1.13883	12.6201
001-086_R_COL_LP_5p_N1__AGGGATGAGACTACAA-1	-1.72114	12.4931
001-086_R_COL_LP_5p_N1__AACTGGTGTTACCGAT-1	-1.23683	12.4394
001-086_R_COL_LP_5p_N1__GGTGTTACACCAACCG-1	-2.41759	12.4753
001-086_R_COL_LP_5p_N1__GACTACAGTGATAAGT-1	-1.83598	12.8475
001-086_R_COL_LP_5p_N1__GCTGCGAGTTACAGAA-1	-2.23945	13.062
001-086_R_COL_LP_5p_N1__AAGGTTCTCACCATAG-1	-1.58338	13.1241
001-086_R_COL_LP_5p_N1__CAGATCAAGCTAAGAT-1	-1.05865	13.6633
001-086_R_COL_LP_5p_N1__CGGAGCTAGCCCAATT-1	-1.32763	12.9295
001-086_R_COL_LP_5p_N1__CAACTAGTCGTCACGG-1	-0.614119	13.524
001-086_R_COL_LP_5p_N1__TCCACACGTCTGCGGT-1	-1.58525	12.6727
001-086_R_COL_LP_5p_N1__TCCACACAGCAGATCG-1	-1.42256	13.9045
001-086_R_COL_LP_5p_N1__CGCTTCAGTCCAGTAT-1	-2.02665	12.9195
001-086_R_COL_LP_5p_N1__GTTAAGCCACCCTATC-1	-1.71065	13.0437
001-086_R_COL_LP_5p_N1__CGTCCATCACAAGACG-1	-1.45094	13.0811
001-086_R_COL_LP_5p_N1__TTTCCTCCAGTTAACC-1	-1.57609	13.7493
001-086_R_COL_LP_5p_N1__AACCATGTCATCGATG-1	-2.03698	13.333
001-086_R_COL_LP_5p_N1__TTAGTTCTCAAAGTAG-1	-1.94691	12.4829
001-086_R_COL_LP_5p_N1__GTCTCGTTCAACACTG-1	-0.437648	12.42
001-086_R_COL_LP_5p_N1__GGGAATGAGAGTAATC-1	-1.70548	12.6423
001-086_R_COL_LP_5p_N1__AAACCTGGTAGTACCT-1	-0.576943	12.9124
001-086_R_COL_LP_5p_N1__AGTGTCAAGATGTTAG-1	-1.69911	12.9805
001-086_R_COL_LP_5p_N1__TTTCCTCCAACTTGAC-1	-0.822388	12.6178
001-086_R_COL_LP_5p_N1__GGAATAAGTTTGTTTC-1	-1.4436	13.2806
001-086_R_COL_LP_5p_N1__CCTTCGAAGATGGCGT-1	-1.44825	12.679
001-086_R_COL_LP_5p_N1__TACTCGCCAGGTCTCG-1	-1.45471	13.7039
001-086_R_COL_LP_5p_N1__AAACCTGGTATGGTTC-1	-0.420417	13.4819
001-086_R_COL_LP_5p_N1__AACTCTTCAGCCACCA-1	0.718723	11.5923
001-086_R_COL_LP_5p_N1__CCTACCAGTGTTCGAT-1	-1.89846	12.7124
001-086_R_COL_LP_5p_N1__AGGCCGTCACACCGCA-1	-1.71155	13.3102
001-086_R_COL_LP_5p_N1__AAAGTAGCACTATCTT-1	-0.865984	13.4672
001-086_R_COL_LP_5p_N1__GATCGTATCCCAGGTG-1	-1.71128	13.0869
001-086_R_COL_LP_5p_N1__TAGTGGTAGCCAACAG-1	-1.42304	12.0961
001-086_R_COL_LP_5p_N1__CCTAGCTAGACCGGAT-1	-2.04074	12.6041
001-086_R_COL_LP_5p_N1__TAAACCGTCCAGAAGG-1	-1.42273	13.1111
001-086_R_COL_LP_5p_N1__AAAGATGCAGGGATTG-1	-1.6291	12.6463
001-086_R_COL_LP_5p_N1__AATCCAGTCCTCATTA-1	-2.27743	12.4476
001-086_R_COL_LP_5p_N1__TCGGTAACAACTGGCC-1	0.065617	12.7708
001-086_R_COL_LP_5p_N1__TCTTTCCTCGATCCCT-1	-1.9259	12.6671
001-086_R_COL_LP_5p_N1__CACAGGCCAAATCCGT-1	-1.33423	12.3537
001-086_R_COL_LP_5p_N1__GGACAAGTCCGCGCAA-1	-0.68794	13.6666
001-086_R_COL_LP_5p_N1__CCGTTCATCCCTGACT-1	-1.52866	13.1663
001-086_R_COL_LP_5p_N1__ACGTCAAAGCTGTTCA-1	-1.54079	12.3716
001-086_R_COL_LP_5p_N1__AACACGTCACACGCTG-1	-1.12399	12.6829
001-086_R_COL_LP_5p_N1__TACGGGCTCCAGGGCT-1	-1.1672	12.5099
001-086_R_COL_LP_5p_N1__TCTCATATCACCTTAT-1	-1.18956	13.8037
001-086_R_COL_LP_5p_N1__TAGGCATGTTAAAGTG-1	-1.46956	13.1608
001-086_R_COL_LP_5p_N1__GACACGCCAGTTTACG-1	0.114984	11.4156
001-086_R_COL_LP_5p_N1__ATTACTCTCGCCTGAG-1	-0.819298	13.3412
001-086_R_COL_LP_5p_N1__AACCGCGCATGGTCAT-1	-2.08297	12.6802
001-086_R_COL_LP_5p_N1__CGCTGGAGTCTTGATG-1	-1.15467	13.9326
001-086_R_COL_LP_5p_N1__TTCCCAGCATTAACCG-1	-0.967488	13.7801
001-086_R_COL_LP_5p_N1__AAGGTTCAGCTAACAA-1	-1.56527	13.439
001-086_R_COL_LP_5p_N1__CGAACATCACAACGCC-1	-1.14945	13.5003
001-086_R_COL_LP_5p_N1__GGCCGATCACACGCTG-1	-2.17864	12.2995
001-086_R_COL_LP_5p_N1__GTGCATAGTGATGTGG-1	-1.9565	12.619
001-086_R_COL_LP_5p_N1__GCATACATCCCTAATT-1	-0.879913	12.1095
001-086_R_COL_LP_5p_N1__TCGGGACAGCCACCTG-1	-1.34115	12.6374
001-086_R_COL_LP_5p_N1__GTCCTCAAGAGGGCTT-1	-1.07959	12.5908
001-086_R_COL_LP_5p_N1__TACTTGTGTATCAGTC-1	-1.43021	13.7216
001-086_R_COL_LP_5p_N1__GGCCGATAGACATAAC-1	-1.45313	12.2389
001-086_R_COL_LP_5p_N1__AGGGTGATCGTACGGC-1	1.04187	11.5614
001-086_R_COL_LP_5p_N1__ATAGACCAGCTATGCT-1	-1.06936	12.9913
001-086_R_COL_LP_5p_N1__CCGTTCATCACAAACC-1	-0.962139	12.8215
001-086_R_COL_LP_5p_N1__AGTGTCAAGCAGCCTC-1	-1.9833	12.9803
001-086_R_COL_LP_5p_N1__CCGTGGAAGCAGGCTA-1	-1.40567	12.7008
001-086_R_COL_LP_5p_N1__CACACAATCCGCTGTT-1	-1.63159	12.985
001-086_R_COL_LP_5p_N1__GAATAAGCATATACCG-1	-0.778516	12.0124
001-086_R_COL_LP_5p_N1__CATTATCAGCCAGGAT-1	-0.716706	13.0344
001-086_R_COL_LP_5p_N1__GTGAAGGTCACAACGT-1	-1.21433	13.5316
001-086_R_COL_LP_5p_N1__ACGATGTCAGACACTT-1	-1.24671	12.4606
001-086_R_COL_LP_5p_N1__TCGCGTTAGCCATCGC-1	-1.72312	12.6059
001-086_R_COL_LP_5p_N1__GCGAGAATCATGCATG-1	-0.210216	12.6565
001-086_R_COL_LP_5p_N1__GCCAAATCAGGAACGT-1	-1.8027	12.7212
001-086_R_COL_LP_5p_N1__ACGATGTCAGCTCGCA-1	-1.90386	12.4125
001-086_R_COL_LP_5p_N1__TTATGCTTCCGCGGTA-1	-1.17177	13.568
001-086_R_COL_LP_5p_N1__GGCTGGTCAGGGTATG-1	-1.72625	13.1539
001-086_R_COL_LP_5p_N1__GGTGTTAAGGCTCAGA-1	-1.14558	13.4794
001-086_R_COL_LP_5p_N1__GATCTAGTCGTATCAG-1	-1.72476	13.992
001-086_R_COL_LP_5p_N1__CCGTTCATCAGAGCTT-1	-1.51471	13.7233
001-086_R_COL_LP_5p_N1__TCAGATGCAGATCTGT-1	-1.80889	12.5952
001-086_R_COL_LP_5p_N1__ACGATGTAGGTACTCT-1	-1.818	12.7182
001-086_R_COL_LP_5p_N1__GTATTCTGTCCGCTGA-1	-0.326611	12.1508
001-086_R_COL_LP_5p_N1__TCTCATAGTCTCCATC-1	-1.7937	12.9777
001-086_R_COL_LP_5p_N1__GCAGTTACACATTCGA-1	-1.85158	12.82
001-086_R_COL_LP_5p_N1__TGCTACCGTGTTTGTG-1	1.06406	11.5964
001-086_R_COL_LP_5p_N1__TACTCATCAACACCCG-1	-2.02081	12.8827
001-086_R_COL_LP_5p_N1__CCTTTCTCATCCTTGC-1	-1.35528	13.2872
001-086_R_COL_LP_5p_N1__GACTGCGTCACCTCGT-1	0.694792	11.8455
001-086_R_COL_LP_5p_N1__CAGAATCGTGAGTGAC-1	-1.05625	12.1551
001-086_R_COL_LP_5p_N1__GTCTCGTCAGTGAGTG-1	-1.56536	12.6997
001-086_R_COL_LP_5p_N1__GAAGCAGCATTCCTGC-1	-1.46761	13.9751
001-086_R_COL_LP_5p_N1__CTCTAATAGCTAGTTC-1	-1.11036	12.4531
001-086_R_COL_LP_5p_N1__CGAGCACGTTGATTCG-1	-2.10154	13.0958
001-086_R_COL_LP_5p_N1__CGGGTCACAGGCTGAA-1	-0.946555	12.5252
001-086_R_COL_LP_5p_N1__ATCTGCCAGCCACTAT-1	-1.24956	13.3402
001-086_R_COL_LP_5p_N1__CCGTGGAAGCCCAATT-1	-1.15407	12.8652
001-086_R_COL_LP_5p_N1__CGATGTATCATGTGGT-1	-1.59746	12.3249
001-086_R_COL_LP_5p_N1__TGGTTAGCAGGCTGAA-1	-1.48207	13.2664
001-086_R_COL_LP_5p_N1__TACCTTAGTTAAGATG-1	-1.33862	13.3866
001-086_R_COL_LP_5p_N1__CCTAAAGCACAGATTC-1	-1.21212	13.0938
001-086_R_COL_LP_5p_N1__TCTGAGATCCAAAGTC-1	-1.46692	13.4202
001-086_R_COL_LP_5p_N1__ATTGGACGTAATCGTC-1	-1.5054	12.9937
001-086_R_COL_LP_5p_N1__GTTAAGCCATGATCCA-1	-0.67863	13.213
001-086_R_COL_LP_5p_N1__CGAGAAGGTGCAGGTA-1	-0.4286	12.8985
001-086_R_COL_LP_5p_N1__TGAGCATTCCTTCAAT-1	-0.80281	13.4814
001-086_R_COL_LP_5p_N1__GTCAAGTTCGCGTTTC-1	-1.68391	13.1254
001-086_R_COL_LP_5p_N1__CGCGGTAAGGATATAC-1	-1.92202	12.5082
001-086_R_COL_LP_5p_N1__GTCGTAAGTCAGATAA-1	-1.52173	12.1839
001-086_R_COL_LP_5p_N1__ACGGCCATCAGTTGAC-1	-1.50535	12.5921
001-086_R_COL_LP_5p_N1__TATGCCCGTAAACCTC-1	-1.9707	12.7727
001-086_R_COL_LP_5p_N1__TTGCCGTTCAAGGCTT-1	-0.226826	13.5967
001-086_R_COL_LP_5p_N1__GATCGATGTGAGGCTA-1	-1.60745	13.6577
001-086_R_COL_LP_5p_N1__ATAGACCGTATTCGTG-1	-1.32804	13.4826
001-086_R_COL_LP_5p_N1__TGACTTTCAGAGTGTG-1	-1.93264	13.4508
001-086_R_COL_LP_5p_N1__TTAACTCTCCCTGACT-1	-1.79978	13.3326
001-086_R_COL_LP_5p_N1__GGTGAAGTCTGTACGA-1	-1.49236	13.9429
001-086_R_COL_LP_5p_N1__GTGGGTCAGTCAATAG-1	-1.81894	12.5058
001-086_R_COL_LP_5p_N1__CTCGAGGCATTAGGCT-1	-1.54542	13.057
001-086_R_COL_LP_5p_N1__ATAGACCAGGCTCAGA-1	-0.196846	12.0883
001-086_R_COL_LP_5p_N1__ACACCAAGTCGAATCT-1	-1.47038	12.9539
001-086_R_COL_LP_5p_N1__GCACTCTCACCGTTGG-1	-1.86232	12.2157
001-086_R_COL_LP_5p_N1__GCGCCAACATCAGTAC-1	-0.000381161	13.0351
001-086_R_COL_LP_5p_N1__GCGCGATTCGGAAATA-1	-1.26833	12.7854
001-086_R_COL_LP_5p_N1__CTGAAGTCACAAGTAA-1	-0.734775	12.0731
001-086_R_COL_LP_5p_N1__GGCGACTCAGACACTT-1	-1.34309	13.0126
001-086_R_COL_LP_5p_N1__CTAATGGCAAGTAATG-1	-1.78127	13.1655
001-086_R_COL_LP_5p_N1__GTAGGCCTCACTCTTA-1	-2.18483	12.7929
001-086_R_COL_LP_5p_N1__TACCTTATCTAGAGTC-1	-1.66504	12.3616
001-086_R_COL_LP_5p_N1__CATCAAGAGAGTTGGC-1	-1.87023	13.106
001-086_R_COL_LP_5p_N1__GTTACAGTCGACGGAA-1	-0.154051	12.5698
001-086_R_COL_LP_5p_N1__TTCTTAGAGCCACGCT-1	-2.00857	12.5076
001-086_R_COL_LP_5p_N1__ATTTCTGAGTCGTACT-1	-1.54505	13.6571
001-086_R_COL_LP_5p_N1__CTCGGGATCGCCTGTT-1	-0.861638	13.0843
001-086_R_COL_LP_5p_N1__ATTCTACCAACGATGG-1	-1.41575	12.6395
001-086_R_COL_LP_5p_N1__TGCCCTAGTCAGATAA-1	-2.07117	12.6978
001-086_R_COL_LP_5p_N1__GCAATCACACTGCCAG-1	-1.73789	12.6027
001-086_R_COL_LP_5p_N1__TAAACCGTCTCGATGA-1	0.157651	12.9431
001-086_R_COL_LP_5p_N1__GCTTGAACACCAACCG-1	-1.44474	13.5108
001-086_R_COL_LP_5p_N1__TGTTCCGTCAACCATG-1	-1.69925	13.2944
001-086_R_COL_LP_5p_N1__GCAATCAGTACAGACG-1	-1.47691	13.2477
001-086_R_COL_LP_5p_N1__CGTTAGATCCAGTATG-1	-0.778018	12.4831
001-086_R_COL_LP_5p_N1__CAACTAGTCACTTATC-1	-1.33634	12.782
001-086_R_COL_LP_5p_N1__CCATTCGGTTCGTGAT-1	-1.07109	12.9516
001-086_R_COL_LP_5p_N1__GGAACTTAGTGCGATG-1	-0.901526	12.9012
001-086_R_COL_LP_5p_N1__GTGAAGGAGAGCAATT-1	-1.73864	13.2106
001-086_R_COL_LP_5p_N1__ACACCAAAGATGTGGC-1	-1.80571	12.9447
001-086_R_COL_LP_5p_N1__CAACCAAGTAAGTTCC-1	-1.65051	13.2054
001-086_R_COL_LP_5p_N1__TAGGCATTCCGCGCAA-1	-1.97341	13.427
001-086_R_COL_LP_5p_N1__GATGCTAGTCACCTAA-1	-2.34139	12.7006
001-086_R_COL_LP_5p_N1__CTTAGGACAAGAAGAG-1	-0.321479	14.1633
001-086_R_COL_LP_5p_N1__CTGCTGTTCCCATTTA-1	-1.50464	13.6712
001-086_R_COL_LP_5p_N1__ACTTGTTCACAACTGT-1	-1.78978	12.4533
001-086_R_COL_LP_5p_N1__CGAGCACAGCGTCAAG-1	-0.438192	12.8248
001-086_R_COL_LP_5p_N1__AAGACCTTCACCAGGC-1	-1.38122	12.7428
001-086_R_COL_LP_5p_N1__TGTGGTACAGAAGCAC-1	-2.25333	12.6068
001-086_R_COL_LP_5p_N1__CTTAACTGTCGCATCG-1	-1.35225	12.4857
001-086_R_COL_LP_5p_N1__CACAGGCTCGATCCCT-1	-1.08678	12.8968
001-086_R_COL_LP_5p_N1__GCAGCCAGTGCGATAG-1	-1.35966	12.1548
001-086_R_COL_LP_5p_N1__CGTTCTGTCAGAGACG-1	-1.45733	13.917
001-086_R_COL_LP_5p_N1__CCTACACAGACGCAAC-1	-1.50645	13.2309
001-086_R_COL_LP_5p_N1__AAACCTGAGTGTTTGC-1	-0.931013	13.4859
001-086_R_COL_LP_5p_N1__CCCTCCTCACACGCTG-1	-1.24852	12.7238
001-086_R_COL_LP_5p_N1__CGGACGTTCGCCATAA-1	-1.19092	13.8991
001-086_R_COL_LP_5p_N1__TCATTACAGGGTCGAT-1	-0.946713	12.5387
001-086_R_COL_LP_5p_N1__CTTACCGAGTTCCACA-1	-1.73145	13.2672
001-086_R_COL_LP_5p_N1__ACGCCGAGTATAATGG-1	0.009631	13.0056
001-086_R_COL_LP_5p_N1__AGTGAGGAGGATATAC-1	0.0375393	12.2416
001-086_R_COL_LP_5p_N1__CGACCTTCATGTCCTC-1	-1.25346	12.6199
001-086_R_COL_LP_5p_N1__ACTTTCAAGAAACGAG-1	-1.45058	13.6459
001-086_R_COL_LP_5p_N1__GACGGCTAGCCATCGC-1	-1.65661	12.6993
001-086_R_COL_LP_5p_N1__GATCAGTCAAGGACTG-1	-1.94807	12.8387
001-086_R_COL_LP_5p_N1__TGCCCATGTCCAGTGC-1	-1.36211	14.0993
001-086_R_COL_LP_5p_N1__GTACTTTCAATAGAGT-1	-1.62424	13.7973
001-086_R_COL_LP_5p_N1__CTGCGGACACCCATTC-1	-1.66176	12.7921
001-086_R_COL_LP_5p_N1__ACTTACTGTGCAGACA-1	-0.466773	13.6811
001-086_R_COL_LP_5p_N1__TAAGTGCCAGCAGTTT-1	-1.47247	12.4886
001-086_R_COL_LP_5p_N1__ACTGAGTAGACTAAGT-1	-1.66624	12.5131
001-086_R_COL_LP_5p_N1__ACTGAGTAGAGTGAGA-1	-1.17623	12.9905
001-086_R_COL_LP_5p_N1__TTAACTCGTTGGTGGA-1	-1.60861	13.4504
001-086_R_COL_LP_5p_N1__TGACTTTCATAGACTC-1	-0.247286	13.7334
001-086_R_COL_LP_5p_N1__GGAATAATCCGTCATC-1	-1.52464	12.8004
001-086_R_COL_LP_5p_N1__TGAGCATCACGTCAGC-1	-1.93777	12.5383
001-086_R_COL_LP_5p_N1__CCTCTGACAAACTGTC-1	-1.84768	13.5989
001-086_R_COL_LP_5p_N1__GTATTCTAGTGAATTG-1	-1.32111	12.6674
001-086_R_COL_LP_5p_N1__TAGCCGGGTCGTGGCT-1	-1.7085	12.192
001-086_R_COL_LP_5p_N1__AGCCTAACACGGTAAG-1	-0.874433	13.958
001-086_R_COL_LP_5p_N1__ACAGCTAGTCTAGCCG-1	-1.9941	13.1899
001-086_R_COL_LP_5p_N1__GCACATATCGGTTAAC-1	-1.26317	13.0431
001-086_R_COL_LP_5p_N1__CACAGTACAAGTTAAG-1	-1.58473	12.9117
001-086_R_COL_LP_5p_N1__GGGCACTAGTCGTTTG-1	-0.219078	13.6084
001-086_R_COL_LP_5p_N1__ACCTTTAAGATGCCTT-1	-2.01868	12.0617
001-086_R_COL_LP_5p_N1__CAACCAATCACAAACC-1	-0.241596	13.7238
001-086_R_COL_LP_5p_N1__CTCCTAGCATGTTGAC-1	-1.07119	12.3104
001-086_R_COL_LP_5p_N1__ATCACGATCCTAGAAC-1	-1.71244	13.8951
001-086_R_COL_LP_5p_N1__CTACGTCCACCATGTA-1	-1.73524	12.654
001-086_R_COL_LP_5p_N1__CACACTCAGTTGCAGG-1	-1.1921	13.1081
001-086_R_COL_LP_5p_N1__AGGCCGTCATTAACCG-1	-1.7563	13.2156
001-086_R_COL_LP_5p_N1__TCTTTCCGTATATGAG-1	-0.685027	11.5386
001-086_R_COL_LP_5p_N1__ATCCGAACATCCTTGC-1	-1.53484	13.7861
001-086_R_COL_LP_5p_N1__CCGTACTGTTTGCATG-1	-1.85736	12.2043
001-086_R_COL_LP_5p_N1__GGGACCTCAAGCCGCT-1	-1.57003	14.1965
001-086_R_COL_LP_5p_N1__TCCACACTCAGTTGAC-1	-1.05619	13.6767
001-086_R_COL_LP_5p_N1__CTCGTACTCTCTGCTG-1	-1.55633	13.4949
001-086_R_COL_LP_5p_N1__TCGAGGCTCAGTTAGC-1	-1.15238	12.8488
001-086_R_COL_LP_5p_N1__GTAACTGCATACCATG-1	-1.45267	12.6975
001-086_R_COL_LP_5p_N1__CTCTACGCATGCCTTC-1	-1.01887	13.9095
001-086_R_COL_LP_5p_N1__GTCTTCGCACCAGTTA-1	-0.122037	12.6087
001-086_R_COL_LP_5p_N1__CCACCTATCCGAGCCA-1	-1.57879	12.9742
001-086_R_COL_LP_5p_N1__GACTAACTCTTGCAAG-1	-1.65329	13.2015
001-086_R_COL_LP_5p_N1__TGCCAAATCTGATTCT-1	-0.568561	12.8051
001-086_R_COL_LP_5p_N1__GCATGTACAAAGTGCG-1	-1.65496	12.9972
001-086_R_COL_LP_5p_N1__CTGTTTATCAACACTG-1	-1.04769	12.8227
001-086_R_COL_LP_5p_N1__CCATGTCCAGCTATTG-1	-0.942316	13.5039
001-086_R_COL_LP_5p_N1__CGAGCCAGTACACCGC-1	-0.371425	12.9394
001-086_R_COL_LP_5p_N1__TGTATTCGTAGAAAGG-1	-0.943897	13.1904
001-086_R_COL_LP_5p_N1__GCGCGATCACACAGAG-1	-1.09952	11.675
001-086_R_COL_LP_5p_N1__ACGCCAGCAAGTCTAC-1	-0.543641	12.5604
001-086_R_COL_LP_5p_N1__CGTTCTGGTTTGCATG-1	-1.47312	14.0549
001-086_R_COL_LP_5p_N1__CGGACGTCAATAAGCA-1	-0.99899	12.3797
001-086_R_COL_LP_5p_N1__AGCATACCATTGGTAC-1	-1.6859	13.5119
001-086_R_COL_LP_5p_N1__ACACCAAGTGTGAAAT-1	-0.511229	13.2729
001-086_R_COL_LP_5p_N1__TTAACTCCAGGGTACA-1	-1.79718	12.8273
001-086_R_COL_LP_5p_N1__GATGAGGTCAGGATCT-1	-0.392544	13.0859
001-086_R_COL_LP_5p_N1__TCACGAAGTAACGCGA-1	-0.125225	12.2134
001-086_R_COL_LP_5p_N1__TGGCGCACACACGCTG-1	-1.90586	12.5168
001-086_R_COL_LP_5p_N1__AAATGCCAGGAGTTGC-1	-0.589103	13.0026
001-086_R_COL_LP_5p_N1__CAACCAATCGTTACAG-1	-2.06206	12.4231
001-086_R_COL_LP_5p_N1__ACTGATGTCTCGAGTA-1	0.31809	12.7483
001-086_R_COL_LP_5p_N1__CGACTTCCAGGTCCAC-1	-1.93572	12.5123
001-086_R_COL_LP_5p_N1__CATATTCTCAGCTTAG-1	-1.88674	12.5415
001-086_R_COL_LP_5p_N1__CAGCAGCTCCTCTAGC-1	-1.60204	12.4584
001-086_R_COL_LP_5p_N1__TTAGGACAGTTCGATC-1	-2.5052	12.8329
001-086_R_COL_LP_5p_N1__ACACCAATCACTCTTA-1	-1.29571	12.6818
001-086_R_COL_LP_5p_N1__TGCTACCAGGCTAGGT-1	-1.21942	13.797
001-086_R_COL_LP_5p_N1__CTTAGGAAGTCTCAAC-1	-1.01467	13.5798
001-086_R_COL_LP_5p_N1__AGACGTTGTAGAAAGG-1	-0.754657	12.6352
001-086_R_COL_LP_5p_N1__CCGTGGACAGGGTATG-1	-1.61777	13.4728
001-086_R_COL_LP_5p_N1__GGGCATCTCAGCTCGG-1	-1.01784	14.0965
001-086_R_COL_LP_5p_N1__GCTTGAAGTAAAGTCA-1	-1.60113	13.131
001-086_R_COL_LP_5p_N1__TTGGCAACAGCATGAG-1	-0.467443	12.9774
001-086_R_COL_LP_5p_N1__GTACTCCTCGAGAACG-1	-1.42784	12.7133
001-086_R_COL_LP_5p_N1__GAAATGACATGCTAGT-1	-1.47233	12.8172
001-086_R_COL_LP_5p_N1__ACCTTTAAGATAGTCA-1	-0.530508	13.6898
001-086_R_COL_LP_5p_N1__CCTTACGTCACCAGGC-1	-1.21916	12.5165
001-086_R_COL_LP_5p_N1__GGGCACTTCACTATTC-1	-1.4742	13.1668
001-086_R_COL_LP_5p_N1__GACTACAAGCAAATCA-1	-1.22231	12.6779
001-086_R_COL_LP_5p_N1__GGTGCGTAGCCACTAT-1	-1.43122	13.6755
001-086_R_COL_LP_5p_N1__GGACAGAAGTGTACTC-1	-1.4556	12.9717
001-086_R_COL_LP_5p_N1__CGGCTAGGTATGAAAC-1	-2.18578	12.2772
001-086_R_COL_LP_5p_N1__CCTCTGATCGTCCGTT-1	-2.19415	13.3776
001-086_R_COL_LP_5p_N1__CAGCTAAAGAAGGTTT-1	-1.28063	12.4361
001-086_R_COL_LP_5p_N1__TCTGGAATCAGCAACT-1	-1.9598	12.6787
001-086_R_COL_LP_5p_N1__CTGATCCTCGTATCAG-1	-0.390045	12.178
001-086_R_COL_LP_5p_N1__CTTACCGTCTTAGAGC-1	-1.21406	13.2937
001-086_R_COL_LP_5p_N1__GACAGAGAGGCTCATT-1	-1.4941	13.9463
001-086_R_COL_LP_5p_N1__TTTATGCCACCCATGG-1	-1.49299	12.4644
001-086_R_COL_LP_5p_N1__ACCAGTAAGATCTGAA-1	-1.73267	12.9771
001-086_R_COL_LP_5p_N1__CATATTCCATACTACG-1	-1.90906	12.8204
001-086_R_COL_LP_5p_N1__ACTGATGAGAAGGTTT-1	-1.11205	13.9443
001-086_R_COL_LP_5p_N1__AGCTCTCGTCGAATCT-1	0.190477	13.4939
001-086_R_COL_LP_5p_N1__GCGGGTTAGGCCCGTT-1	-1.23986	12.6941
001-086_R_COL_LP_5p_N1__TGCTGCTAGCTAGCCC-1	-0.813904	13.0474
001-086_R_COL_LP_5p_N1__CATCCACGTCAAACTC-1	-1.50576	12.818
001-086_R_COL_LP_5p_N1__CTCTACGAGTAACCCT-1	-1.88785	13.0226
001-086_R_COL_LP_5p_N1__CGATGTAAGCTGATAA-1	-0.558768	12.6689
001-086_R_COL_LP_5p_N1__CACATAGGTACCGTAT-1	-1.75076	14.1062
001-086_R_COL_LP_5p_N1__CAGCTAATCCTTGACC-1	-1.61791	12.7852
001-086_R_COL_LP_5p_N1__CTTACCGGTTCGCGAC-1	-1.89213	12.5188
001-086_R_COL_LP_5p_N1__TGTTCCGCAGTATAAG-1	-2.01081	13.0338
001-086_R_COL_LP_5p_N1__AGGGTGACAATGTAAG-1	-0.410552	12.5044
001-086_R_COL_LP_5p_N1__CGTCACTTCTAACTCT-1	-0.787057	11.4713
001-086_R_COL_LP_5p_N1__CACCTTGAGCGTCTAT-1	-1.45953	12.9836
001-086_R_COL_LP_5p_N1__CCTATTATCCGCATCT-1	-1.42937	13.6829
001-086_R_COL_LP_5p_N1__CACCTTGCATCCGGGT-1	-1.90422	13.4766
001-086_R_COL_LP_5p_N1__GCTCTGTTCGGAAATA-1	-1.44575	13.2686
001-086_R_COL_LP_5p_N1__ATTGGTGGTAAGGGCT-1	-1.71624	12.6909
001-086_R_COL_LP_5p_N1__CTGTGCTGTACAGTGG-1	-0.46852	12.6295
001-086_R_COL_LP_5p_N1__GAATAAGCAGTTAACC-1	-0.392579	12.6339
001-086_R_COL_LP_5p_N1__CCTACACTCCTGTACC-1	-1.07802	13.1308
001-086_R_COL_LP_5p_N1__TACCTTATCTTGAGGT-1	-1.27113	13.7862
001-086_R_COL_LP_5p_N1__GTAACTGGTTAGAACA-1	-0.506932	13.3551
001-086_R_COL_LP_5p_N1__CGCTATCTCTGCCCTA-1	-2.13451	12.5844
001-086_R_COL_LP_5p_N1__ACGAGGATCCAAATGC-1	-1.61769	13.0124
001-086_R_COL_LP_5p_N1__ACTTGTTCACAGACAG-1	-1.23755	13.5519
001-086_R_COL_LP_5p_N1__ATCACGAAGACACGAC-1	-0.933904	12.9139
001-086_R_COL_LP_5p_N1__CCACCTATCTTAGCCC-1	-2.1452	12.9655
001-086_R_COL_LP_5p_N1__CACATTTGTGTCAATC-1	-1.70408	13.4416
001-086_R_COL_LP_5p_N1__CTGTTTAGTTCAGCGC-1	-1.0531	13.0234
001-086_R_COL_LP_5p_N1__ATAACGCAGCAACGGT-1	-1.05707	12.9039
001-086_R_COL_LP_5p_N1__TTCTCAATCAGCATGT-1	-0.656988	12.9346
001-086_R_COL_LP_5p_N1__TGCTGCTTCCAAACTG-1	-0.926354	13.264
001-086_R_COL_LP_5p_N1__TACTTGTAGATAGGAG-1	-2.26025	13.0867
001-086_R_COL_LP_5p_N1__ATTTCTGGTTACAGAA-1	-1.236	12.6128
001-086_R_COL_LP_5p_N1__TGCTGCTTCGAGAACG-1	-1.50243	13.0768
001-086_R_COL_LP_5p_N1__AGTCTTTGTACCGCTG-1	-0.331924	13.0094
001-086_R_COL_LP_5p_N1__TGCGTGGAGCCGGTAA-1	-1.732	13.1527
001-086_R_COL_LP_5p_N1__GGATTACCATGTCCTC-1	-1.718	12.0468
001-086_R_COL_LP_5p_N1__CTGATAGGTAATCGTC-1	-0.544299	13.5868
001-086_R_COL_LP_5p_N1__GTCACGGAGACCTTTG-1	-0.708903	13.1451
001-086_R_COL_LP_5p_N1__CCTTACGAGTGCCATT-1	-1.61664	13.4372
001-086_R_COL_LP_5p_N1__CATATTCGTCTGATTG-1	-1.89717	13.8741
001-086_R_COL_LP_5p_N1__GTAACTGCACGTCTCT-1	-1.16173	13.4345
001-086_R_COL_LP_5p_N1__TCTATTGCATGTCGAT-1	-1.67672	12.8743
001-086_R_COL_LP_5p_N1__GCGCGATTCGTAGGAG-1	-0.567922	13.5898
001-086_R_COL_LP_5p_N1__ATTATCCCACATTAGC-1	-1.5551	12.6848
001-086_R_COL_LP_5p_N1__TGTGTTTGTAAACGCG-1	-1.33065	12.8943
001-086_R_COL_LP_5p_N1__CAGCTGGAGGGAAACA-1	-1.55344	12.6429
001-086_R_COL_LP_5p_N1__GCAAACTGTTCGCGAC-1	-0.719608	13.9709
001-086_R_COL_LP_5p_N1__AAGACCTAGAGTACAT-1	-0.814298	12.3961
001-086_R_COL_LP_5p_N1__GCTCTGTGTTGTCGCG-1	-1.16974	12.263
001-086_R_COL_LP_5p_N1__TTCGAAGAGAGGTACC-1	0.0226679	13.0528
001-086_R_COL_LP_5p_N1__GTGTTAGAGTGATCGG-1	-0.360495	12.7317
001-086_R_COL_LP_5p_N1__AGCTCTCAGGAGTTGC-1	-1.62061	13.6481
001-086_R_COL_LP_5p_N1__CTCCTAGTCTAACTTC-1	-1.86031	13.4741
001-086_R_COL_LP_5p_N1__ATCCGAATCGTAGGTT-1	0.00392483	12.3744
001-086_R_COL_LP_5p_N1__CTGATCCTCTTGGGTA-1	-1.80482	12.8628
001-086_R_COL_LP_5p_N1__AATCCAGCAGGCGATA-1	-0.569246	13.925
001-086_R_COL_LP_5p_N1__CAGCTGGCAGCCAGAA-1	-1.99724	12.4834
001-086_R_COL_LP_5p_N1__CAGAGAGGTGTGAAAT-1	0.0829789	13.2249
001-086_R_COL_LP_5p_N1__CACAAACCAATCCGAT-1	-1.89984	12.828
001-086_R_COL_LP_5p_N1__TTAGGCAAGATCTGCT-1	-0.835273	12.2819
001-086_R_COL_LP_5p_N1__GTGCTTCAGTTTGCGT-1	-1.60848	13.9764
001-086_R_COL_LP_5p_N1__TGGCTGGGTGTAATGA-1	0.66488	11.3769
001-086_R_COL_LP_5p_N1__AACACGTAGAGGGCTT-1	-0.796358	13.8048
001-086_R_COL_LP_5p_N1__CTGTTTAGTACGCACC-1	-1.75605	12.9178
001-086_R_COL_LP_5p_N1__TGACGGCTCTGTCAAG-1	-0.869467	13.7163
001-086_R_COL_LP_5p_N1__CACTCCAAGTCGATAA-1	-0.496532	13.7704
001-086_R_COL_LP_5p_N1__TAAGTGCTCGGAGGTA-1	-1.96763	12.6737
001-086_R_COL_LP_5p_N1__TCACAAGCATTGGCGC-1	-0.966699	13.0143
001-086_R_COL_LP_5p_N1__CCTAGCTGTCATACTG-1	-1.41638	12.9431
001-086_R_COL_LP_5p_N1__CACAAACTCGTTACGA-1	-1.63027	12.8678
001-086_R_COL_LP_5p_N1__GACTACATCTGAGGGA-1	-0.801183	12.3974
001-086_R_COL_LP_5p_N1__GCACATATCAAAGACA-1	-1.29466	13.114
001-086_R_COL_LP_5p_N1__CAGCGACAGTGTGAAT-1	-0.917225	13.6479
001-086_R_COL_LP_5p_N1__GAGTCCGTCTTGCAAG-1	-0.938519	13.2612
001-086_R_COL_LP_5p_N1__TGAGCCGGTACTTGAC-1	-1.80388	13.0765
001-086_R_COL_LP_5p_N1__GTTAAGCCAGCTGTTA-1	-2.14266	13.6243
001-086_R_COL_LP_5p_N1__ACTGAACGTCAAACTC-1	-1.03686	12.5469
001-086_R_COL_LP_5p_N1__GCTGGGTGTGTAATGA-1	-1.47171	12.9919
001-086_R_COL_LP_5p_N1__GTACTTTTCAGAGACG-1	-0.863242	14.0622
001-086_R_COL_LP_5p_N1__AGACGTTCAACACCCG-1	-1.17231	12.5198
001-086_R_COL_LP_5p_N1__CCCTCCTCATGGTCAT-1	-1.39985	13.321
001-086_R_COL_LP_5p_N1__AAAGATGTCTACGAGT-1	-1.42121	13.2115
001-086_R_COL_LP_5p_N1__GATGAAAGTATCGCAT-1	-2.17675	13.452
001-086_R_COL_LP_5p_N1__TGCCCTACAATAGCAA-1	-1.80677	12.7581
001-086_R_COL_LP_5p_N1__CCTACCACAGACACTT-1	-2.06033	13.1792
001-086_R_COL_LP_5p_N1__GTCTTCGAGGAGTACC-1	-1.62237	13.9685
001-086_R_COL_LP_5p_N1__ATTACTCTCGCTTGTC-1	-2.14209	12.683
001-086_R_COL_LP_5p_N1__CCGGGATTCGAACTGT-1	-1.83227	12.4081
001-086_R_COL_LP_5p_N1__TGCCCTATCCTAGGGC-1	-1.52011	12.5449
001-086_R_COL_LP_5p_N1__ACGAGCCAGAAGCCCA-1	-1.33524	13.2706
001-086_R_COL_LP_5p_N1__GCAGCCAGTTTGGCGC-1	-2.1196	12.5798
001-086_R_COL_LP_5p_N1__ATTACTCAGACTGTAA-1	-2.00923	12.7303
001-086_R_COL_LP_5p_N1__ACGCCAGCACGAAAGC-1	-1.03484	12.5757
001-086_R_COL_LP_5p_N1__ATAACGCTCACCTTAT-1	-1.75705	13.4985
001-086_R_COL_LP_5p_N1__TCTCATAAGTGCGTGA-1	-1.73912	13.1337
001-086_R_COL_LP_5p_N1__CAAGATCGTAAGGGAA-1	-1.61915	13.9305
001-086_R_COL_LP_5p_N1__TACGGGCGTATTACCG-1	-1.97786	12.8418
001-086_R_COL_LP_5p_N1__GACTAACCAATAAGCA-1	-1.65609	13.0946
001-086_R_COL_LP_5p_N1__TGCTGCTTCAGGCAAG-1	-1.94762	12.9845
001-086_R_COL_LP_5p_N1__AATCGGTAGCGATGAC-1	-1.55477	12.7249
001-086_R_COL_LP_5p_N1__GAATGAAGTGATGTCT-1	-1.32775	13.0251
001-086_R_COL_LP_5p_N1__TGGACGCTCGGATGTT-1	-1.64181	12.8924
001-086_R_COL_LP_5p_N1__CATGGCGAGGCTATCT-1	-1.51273	12.8022
001-086_R_COL_LP_5p_N1__ATTGGTGTCAATAAGG-1	-1.17815	12.5735
001-086_R_COL_LP_5p_N1__AGTGTCAGTAGCGCAA-1	-1.44606	13.6288
001-086_R_COL_LP_5p_N1__AGCATACGTCTTCAAG-1	0.273134	12.3614
001-086_R_COL_LP_5p_N1__ACAGCCGGTCTCTCGT-1	-0.206666	13.6634
001-086_R_COL_LP_5p_N1__GCTCTGTAGCCACGTC-1	-1.11589	12.8977
001-086_R_COL_LP_5p_N1__CGGACGTAGAAACGAG-1	-1.29236	12.6038
001-086_R_COL_LP_5p_N1__ACAGCCGGTCATGCAT-1	-1.20435	13.2211
001-086_R_COL_LP_5p_N1__TTAGGCACACGAAACG-1	-1.17629	12.1834
001-086_R_COL_LP_5p_N1__TTTGGTTGTTCGGGCT-1	-1.51287	13.291
001-086_R_COL_LP_5p_N1__GTGCTTCGTTCGGCAC-1	-1.95648	12.9319
001-086_R_COL_LP_5p_N1__GTTTCTAAGTCGATAA-1	-1.70086	12.9113
001-086_R_COL_LP_5p_N1__CAAGGCCTCCTTGCCA-1	-1.15732	13.9605
001-086_R_COL_LP_5p_N1__CGGCTAGCAGACAGGT-1	-1.74277	12.8182
001-086_R_COL_LP_5p_N1__GCTTGAAGTGGGTCAA-1	-2.08651	12.7619
001-086_R_COL_LP_5p_N1__TTTGTCAAGGTGATTA-1	-1.52869	13.7586
001-086_R_COL_LP_5p_N1__CCTAAAGTCTACCTGC-1	-1.31108	13.8866
001-086_R_COL_LP_5p_N1__GACGGCTCAGCTGTGC-1	-1.89022	13.3741
001-086_R_COL_LP_5p_N1__AGCATACTCTGGCGAC-1	0.608749	11.7214
001-086_R_COL_LP_5p_N1__CTACCCAGTGATGATA-1	-1.42396	13.1135
001-086_R_COL_LP_5p_N1__CGGACACGTCCCGACA-1	-0.935548	13.1838
001-086_R_COL_LP_5p_N1__AGCGTATTCTACCTGC-1	-1.72792	13.2752
001-086_R_COL_LP_5p_N1__GCGCAACTCGTCTGAA-1	-0.572091	13.0203
001-086_R_COL_LP_5p_N1__CCTAGCTGTCTCCATC-1	-0.863124	13.5694
001-086_R_COL_LP_5p_N1__TTGTAGGGTTAGTGGG-1	-1.72429	13.0275
001-086_R_COL_LP_5p_N1__CATCAGAAGAGAGCTC-1	-1.41327	13.2279
001-086_R_COL_LP_5p_N1__GACGGCTAGGGCTTCC-1	-1.22912	12.6845
001-086_R_COL_LP_5p_N1__GATCAGTCAAAGGCGT-1	-1.11465	13.9872
001-086_R_COL_LP_5p_N1__ACTTTCAAGATCCCAT-1	-1.67108	13.3048
001-086_R_COL_LP_5p_N1__GTGAAGGCACCGAAAG-1	-2.24451	13.3697
001-086_R_COL_LP_5p_N1__CCTACCATCCACGAAT-1	-0.811361	13.8966
001-086_R_COL_LP_5p_N1__GCGCGATGTCAACTGT-1	-1.21244	12.9877
001-086_R_COL_LP_5p_N1__GTTTCTAGTTCTCATT-1	-1.43259	13.324
001-086_R_COL_LP_5p_N1__GCAGCCACAGGTGCCT-1	-1.6086	13.1659
001-086_R_COL_LP_5p_N1__GGTGTTACACTTCTGC-1	-1.82236	12.998
001-086_R_COL_LP_5p_N1__CTGTTTAGTGCACTTA-1	-0.328642	13.7942
001-086_R_COL_LP_5p_N1__TCAGCTCGTATAGGGC-1	-0.332418	12.284
001-086_R_COL_LP_5p_N1__GATCAGTGTGAAGGCT-1	-2.02931	13.3327
001-086_R_COL_LP_5p_N1__AGCTCTCCACGAAAGC-1	-1.34694	13.1659
001-086_R_COL_LP_5p_N1__ATTACTCCATGCAATC-1	-0.0681174	13.0878
001-086_R_COL_LP_5p_N1__TTAGTTCGTTCCTCCA-1	-0.812146	13.0784
001-086_R_COL_LP_5p_N1__AGACGTTGTACCGTTA-1	-1.46451	13.7803
001-086_R_COL_LP_5p_N1__TCAATCTAGCTAGTGG-1	-1.93694	13.4291
001-086_R_COL_LP_5p_N1__CGTTAGACAGTAAGCG-1	-0.104947	13.4368
001-086_R_COL_LP_5p_N1__AAGACCTGTACTTCTT-1	-0.457087	13.8657
001-086_R_COL_LP_5p_N1__AACTTTCAGCTGCAAG-1	-1.00427	13.5428
001-086_R_COL_LP_5p_N1__ACCGTAACATCTGGTA-1	-0.944058	13.3227
001-086_R_COL_LP_5p_N1__CTGCCTACAGGTGCCT-1	-2.18794	12.6135
001-086_R_COL_LP_5p_N1__GTTCATTAGGCAAAGA-1	-1.29402	13.3047
001-086_R_COL_LP_5p_N1__TACCTATCATCGGTTA-1	-0.748158	13.8167
001-086_R_COL_LP_5p_N1__CGCCAAGGTTGGTAAA-1	-2.01563	12.4458
001-086_R_COL_LP_5p_N1__TTAGTTCCACTGTGTA-1	-1.58677	13.4152
001-086_R_COL_LP_5p_N1__CCTCTGACAGGCTGAA-1	-1.07873	13.5561
001-086_R_COL_LP_5p_N1__TTGCGTCTCTAACCGA-1	-1.79822	12.4234
001-086_R_COL_LP_5p_N1__ACGGAGAAGACCGGAT-1	-1.72379	12.786
001-086_R_COL_LP_5p_N1__CACATTTAGACACTAA-1	-1.42781	12.8354
001-086_R_COL_LP_5p_N1__TGAGCCGGTCTGATTG-1	-1.80367	12.7618
001-086_R_COL_LP_5p_N1__CGGACACAGGCTCAGA-1	-1.21196	13.4285
001-086_R_COL_LP_5p_N1__CACATTTCAATGCCAT-1	-1.34929	13.9215
001-086_R_COL_LP_5p_N1__ACACCCTTCTTGCATT-1	-0.971064	12.7085
001-086_R_COL_LP_5p_N1__TTCTACATCAAAGACA-1	-1.74159	12.5629
001-086_R_COL_LP_5p_N1__GCAGTTATCGATAGAA-1	-0.924747	13.9312
001-086_R_COL_LP_5p_N1__GGCGTGTCACCGTTGG-1	-2.06929	12.6137
001-086_R_COL_LP_5p_N1__AGGGTGAGTCTCTTTA-1	-1.24354	12.9341
001-086_R_COL_LP_5p_N1__CGGAGCTTCTGGCGTG-1	-1.97318	13.3463
001-086_R_COL_LP_5p_N1__ACATGGTAGACAGAGA-1	-1.96909	12.5321
001-086_R_COL_LP_5p_N1__TTCTCAATCAGGATCT-1	-1.48167	13.2929
001-086_R_COL_LP_5p_N1__TGAGAGGCATGCATGT-1	-1.93272	12.7065
001-086_R_COL_LP_5p_N1__AGCTCTCAGGATTCGG-1	-0.0535043	13.6012
001-086_R_COL_LP_5p_N1__CGATCGGGTTCGCTAA-1	-0.436329	13.1668
001-086_R_COL_LP_5p_N1__TAGGCATTCCGAAGAG-1	-1.51356	12.7656
001-086_R_COL_LP_5p_N1__CATCGAAAGAAAGTGG-1	-1.31109	13.7694
001-086_R_COL_LP_5p_N1__GCTGCAGAGTAGTGCG-1	-1.45329	13.0943
001-086_R_COL_LP_5p_N1__AGGCCACAGACAAAGG-1	-1.87834	12.6783
001-086_R_COL_LP_5p_N1__GCCTCTATCCTTCAAT-1	-1.60588	13.211
001-086_R_COL_LP_5p_N1__GAAACTCCATTTCAGG-1	-1.22706	13.4475
001-086_R_COL_LP_5p_N1__AGCCTAACAGACGTAG-1	-2.01993	13.5862
001-086_R_COL_LP_5p_N1__ACCAGTAGTCGGCTCA-1	-1.33722	12.1014
001-086_R_COL_LP_5p_N1__TTGACTTCAAGTAATG-1	-1.27021	12.6303
001-086_R_COL_LP_5p_N1__GTATTCTAGTCGTACT-1	-0.779016	13.378
001-086_R_COL_LP_5p_N1__GCTGCAGGTGCGATAG-1	-2.00962	12.8242
001-086_R_COL_LP_5p_N1__TAAACCGTCCACGACG-1	-1.02519	13.7256
001-086_R_COL_LP_5p_N1__GTCACGGGTTTGACTG-1	-1.14404	12.6958
001-086_R_COL_LP_5p_N1__AGATCTGAGTGTGAAT-1	-0.709631	13.5866
001-086_R_COL_LP_5p_N1__CGAGCCATCAGTGTTG-1	-1.31349	12.3259
001-086_R_COL_LP_5p_N1__CCTTCCCTCGTGGACC-1	-1.51518	13.8193
001-086_R_COL_LP_5p_N1__CACATAGTCAGCACAT-1	-1.94946	13.3889
001-086_R_COL_LP_5p_N1__TCAGGATGTTGTTTGG-1	-1.78926	12.6456
001-086_R_COL_LP_5p_N1__GGGACCTGTCTGCCAG-1	-1.17667	12.699
001-086_R_COL_LP_5p_N1__GGAGCAATCATCGGAT-1	-1.62091	13.1417
001-086_R_COL_LP_5p_N1__GGGACCTGTATATCCG-1	-1.21924	12.6952
001-086_R_COL_LP_5p_N1__ATAACGCTCATACGGT-1	-1.42569	13.8561
001-086_R_COL_LP_5p_N1__TAGGCATAGAACTGTA-1	-1.31374	13.0824
001-086_R_COL_LP_5p_N1__TCAGCTCCAGGGATTG-1	-1.26421	12.9125
001-086_R_COL_LP_5p_N1__GAACCTAGTGTGACGA-1	-1.88716	12.9011
001-086_R_COL_LP_5p_N1__ACATGGTCAGTAACGG-1	-1.12279	13.7725
001-086_R_COL_LP_5p_N1__CGGAGTCTCTACTATC-1	-1.83472	13.8178
001-086_R_COL_LP_5p_N1__CACATTTTCCAAACTG-1	-1.5882	13.4712
001-086_R_COL_LP_5p_N1__TTAGGCATCGCCAGCA-1	-2.07833	13.1268
001-086_R_COL_LP_5p_N1__GCCAAATAGATGGCGT-1	-1.35352	13.9615
001-086_R_COL_LP_5p_N1__GTCCTCACAGTAGAGC-1	-1.07518	13.7305
001-086_R_COL_LP_5p_N1__CACAAACCATCACCCT-1	-1.22462	13.0295
001-086_R_COL_LP_5p_N1__CACATAGAGATTACCC-1	-1.20603	14.1044
001-086_R_COL_LP_5p_N1__GAACCTACACCAGTTA-1	-1.30661	13.1735
001-086_R_COL_LP_5p_N1__TATCTCAGTATCACCA-1	-2.00201	12.9399
001-086_R_COL_LP_5p_N1__CGCGGTAAGATGCGAC-1	-1.43737	13.5206
001-086_R_COL_LP_5p_N1__ACCCACTAGGAATCGC-1	-1.60925	13.2994
001-086_R_COL_LP_5p_N1__ATTACTCGTATATGGA-1	-1.38859	13.7028
001-086_R_COL_LP_5p_N1__CTTAACTTCACAAACC-1	-1.66409	12.2817
001-086_R_COL_LP_5p_N1__CAAGGCCGTTAAGGGC-1	-1.55406	13.2668
001-086_R_COL_LP_5p_N1__TTCTTAGTCTGCCCTA-1	-1.8065	12.1356
001-086_R_COL_LP_5p_N1__ACCCACTCAGTAAGCG-1	-0.70112	12.931
001-086_R_COL_LP_5p_N1__ATGAGGGCAGCTGGCT-1	-2.01449	12.9434
001-086_R_COL_LP_5p_N1__GTGCTTCCAGCATGAG-1	-1.29619	13.1888
001-086_R_COL_LP_5p_N1__TTCTCAATCGAGGTAG-1	-2.59924	12.522
001-086_R_COL_LP_5p_N1__CTCTACGTCACGCGGT-1	-1.94241	12.4082
001-086_R_COL_LP_5p_N1__TGAGCATAGACTACAA-1	-1.53846	12.7355
001-086_R_COL_LP_5p_N1__CAGGTGCCATGCAACT-1	0.38053	13.0966
001-086_R_COL_LP_5p_N1__CAGAGAGGTTCCCTTG-1	-1.52093	13.6531
001-086_R_COL_LP_5p_N1__TGGTTAGGTCAGGACA-1	-1.27071	13.4121
001-086_R_COL_LP_5p_N1__CGAGCACGTAGCCTAT-1	-1.80854	12.7746
001-086_R_COL_LP_5p_N1__TGCTGCTGTCTCACCT-1	-2.44358	12.4347
001-086_R_COL_LP_5p_N1__CCTAAAGCACCAGGTC-1	-1.47126	13.6825
001-086_R_COL_LP_5p_N1__AACTCCCTCCAAATGC-1	-1.41668	12.7244
001-086_R_COL_LP_5p_N1__TACAGTGGTCTCTCGT-1	-1.3441	13.5011
001-086_R_COL_LP_5p_N1__GTACTTTAGAAGCCCA-1	-2.25053	12.6489
001-086_R_COL_LP_5p_N1__CTCTACGTCAACACCA-1	-1.14851	13.1555
001-086_R_COL_LP_5p_N1__TGACTAGAGCCGGTAA-1	-1.37193	13.3013
001-086_R_COL_LP_5p_N1__CACCTTGCACATTCGA-1	-1.80804	13.2322
001-086_R_COL_LP_5p_N1__GATTCAGGTAAGCACG-1	-1.55945	12.8307
001-086_R_COL_LP_5p_N1__GATCGTACATTGGTAC-1	-1.39927	13.8098
001-086_R_COL_LP_5p_N1__GTTTCTAGTTCATGGT-1	-1.86255	13.8326
001-086_R_COL_LP_5p_N1__CTGAAACCACAGACAG-1	-1.89966	13.3602
001-086_R_COL_LP_5p_N1__TCTGGAACACATCCGG-1	-0.426171	12.3449
001-086_R_COL_LP_5p_N1__AAGGTTCCAAACGCGA-1	-1.72304	13.0582
001-086_R_COL_LP_5p_N1__GCGACCAAGCTCCTTC-1	-1.4021	13.129
001-086_R_COL_LP_5p_N1__AACTTTCGTTGCCTCT-1	-1.48972	14.0865
001-086_R_COL_LP_5p_N1__AAAGCAATCTTACCGC-1	-0.430877	13.8581
001-086_R_COL_LP_5p_N1__CGTTAGATCAGTCCCT-1	-2.00148	12.7733
001-086_R_COL_LP_5p_N1__ACCCACTGTTATTCTC-1	-1.4358	13.1525
001-086_R_COL_LP_5p_N1__CATTCGCTCAGGCAAG-1	-1.60534	13.4046
001-086_R_COL_LP_5p_N1__GCGCAACCACATGTGT-1	-1.61282	12.8533
001-086_R_COL_LP_5p_N1__ACTATCTAGACAAAGG-1	-2.10536	12.5765
001-086_R_COL_LP_5p_N1__CTACGTCTCCGTAGTA-1	-0.770162	13.1226
001-086_R_COL_LP_5p_N1__CTACACCTCCTTGACC-1	-1.82408	13.0853
001-086_R_COL_LP_5p_N1__GGGTCTGTCCAAACTG-1	-1.83622	13.0705
001-086_R_COL_LP_5p_N1__GTTCTCGAGTCAATAG-1	-2.08281	12.8973
001-086_R_COL_LP_5p_N1__CATTATCTCCACTCCA-1	-0.188803	13.8585
001-086_R_COL_LP_5p_N1__GCGCAACTCGGCATCG-1	-0.562145	13.8599
001-086_R_COL_LP_5p_N1__AACTCTTAGACGACGT-1	-1.26628	13.3807
001-086_R_COL_LP_5p_N1__GATTCAGTCTATCCCG-1	-0.919589	13.1722
001-086_R_COL_LP_5p_N1__AACGTTGTCAGTGTTG-1	-1.2528	13.2462
001-086_R_COL_LP_5p_N1__CACATTTAGTAGTGCG-1	-1.00046	12.6756
001-086_R_COL_LP_5p_N1__CCACGGACATCACCCT-1	-1.52316	13.5469
001-086_R_COL_LP_5p_N1__CATGACATCGTACGGC-1	-1.46293	12.4046
001-086_R_COL_LP_5p_N1__CAGCATAGTTCGCGAC-1	-1.30204	13.0854
001-086_R_COL_LP_5p_N1__ACGCCAGAGACGACGT-1	0.0653574	13.1398
001-086_R_COL_LP_5p_N1__GTGTTAGTCGTTACGA-1	-1.82263	12.7747
001-086_R_COL_LP_5p_N1__CTCTAATGTACTTAGC-1	-0.809351	13.6524
001-086_R_COL_LP_5p_N1__TTGGCAAGTACCGTAT-1	-0.841442	12.8564
001-086_R_COL_LP_5p_N1__CACAGTACACTCGACG-1	-1.07202	12.6496
001-086_R_COL_LP_5p_N1__CTGTGCTGTCCCTTGT-1	-1.71021	13.314
001-086_R_COL_LP_5p_N1__CTGCGGAAGGTAAACT-1	-2.04167	12.4263
001-086_R_COL_LP_5p_N1__AAGGTTCGTTTGACTG-1	-0.778797	13.0624
001-086_R_COL_LP_5p_N1__CAGAATCCATTCTCAT-1	-2.07385	12.8472
001-086_R_COL_LP_5p_N1__TGCCAAAGTCATCCCT-1	-1.30885	12.7996
001-086_R_COL_LP_5p_N1__TCGTACCAGTTCCACA-1	-1.70478	12.5385
001-086_R_COL_LP_5p_N1__AGGCCACGTGTATGGG-1	-2.30229	13.2719
001-086_R_COL_LP_5p_N1__GCAAACTCAATGGTCT-1	-0.679355	12.6605
001-086_R_COL_LP_5p_N1__TCACGAACAGACGCTC-1	-1.54788	12.7346
001-086_R_COL_LP_5p_N1__CCAGCGATCGGTCCGA-1	-1.59281	13.488
001-086_R_COL_LP_5p_N1__TTCTCAAAGACTACAA-1	-1.50759	12.9593
001-086_R_COL_LP_5p_N1__CCCAATCGTACAGACG-1	-2.19487	13.1396
001-086_R_COL_LP_5p_N1__ATAACGCAGCGCCTTG-1	-1.13543	13.414
001-086_R_COL_LP_5p_N1__TGGCGCACAGACAGGT-1	-1.51341	12.2675
001-086_R_COL_LP_5p_N1__ATTCTACCATACGCTA-1	-2.74042	12.9711
001-086_R_COL_LP_5p_N1__CGTGAGCTCAAAGTAG-1	-1.19333	12.5653
001-086_R_COL_LP_5p_N1__GTGTTAGGTTCACCTC-1	-2.0183	12.9892
001-086_R_COL_LP_5p_N1__TTGCCGTCATACCATG-1	-1.08093	13.5615
001-086_R_COL_LP_5p_N1__CTTGGCTTCATCTGCC-1	-1.6678	13.3974
001-086_R_COL_LP_5p_N1__GACCAATAGGTGCTAG-1	-0.777946	13.4264
001-086_R_COL_LP_5p_N1__AATCGGTCAAACGCGA-1	-1.55626	13.3497
001-086_R_COL_LP_5p_N1__AGCGTATGTCAGAAGC-1	-1.11502	12.9335
001-086_R_COL_LP_5p_N1__TTCCCAGTCATTCACT-1	-1.00142	13.5763
001-086_R_COL_LP_5p_N1__TATGCCCAGGATATAC-1	-0.94896	13.2077
001-086_R_COL_LP_5p_N1__CATATGGGTGGTCTCG-1	-1.22888	13.8275
001-086_R_COL_LP_5p_N1__TGCCAAACAGGAATGC-1	-0.991298	13.668
001-086_R_COL_LP_5p_N1__CGGTTAAGTCACCCAG-1	-0.727152	13.1473
001-086_R_COL_LP_5p_N1__CTACATTGTAACGTTC-1	-2.22634	12.6257
001-086_R_COL_LP_5p_N1__GGACATTCAAAGGCGT-1	-1.95539	12.6973
001-086_R_COL_LP_5p_N1__CTAGTGACATGGTTGT-1	-2.09644	12.5458
001-086_R_COL_LP_5p_N1__TACAGTGGTGTGAAAT-1	-0.588838	13.6175
001-086_R_COL_LP_5p_N1__GTTAAGCCAGGAATGC-1	-1.8232	12.179
001-086_R_COL_LP_5p_N1__GCGCCAAGTCGGCTCA-1	-1.74183	13.3056
001-086_R_COL_LP_5p_N1__GACGCGTAGCTGTTCA-1	-1.00125	11.9675
001-086_R_COL_LP_5p_N1__CAGCCGACATTAACCG-1	-1.31237	13.5263
001-086_R_COL_LP_5p_N1__AGTTGGTTCGGAATCT-1	-1.62984	13.3075
001-086_R_COL_LP_5p_N1__CTGTGCTAGAGACTAT-1	-1.41311	13.0307
001-086_R_COL_LP_5p_N1__TGGTTAGAGCCGGTAA-1	-1.09159	12.2695
001-086_R_COL_LP_5p_N1__CGATCGGTCGTGGACC-1	-0.92799	14.032
001-086_R_COL_LP_5p_N1__TTTGTCATCAACACCA-1	-1.33341	12.6349
001-086_R_COL_LP_5p_N1__TTAGGCACAGCTGCTG-1	-1.11038	13.4574
001-086_R_COL_LP_5p_N1__GGGACCTTCGCCATAA-1	-0.642906	13.3833
001-086_R_COL_LP_5p_N1__ACACCGGGTCGGCTCA-1	-1.62151	12.6965
001-086_R_COL_LP_5p_N1__GGACAGAAGCGATAGC-1	-1.66761	12.3345
001-086_R_COL_LP_5p_N1__CTAAGACAGACACTAA-1	-1.11635	13.7533
001-086_R_COL_LP_5p_N1__CTTGGCTTCCTAGTGA-1	-1.58819	13.1623
001-086_R_COL_LP_5p_N1__AGACGTTCAAAGGTGC-1	-2.17117	12.5831
001-086_R_COL_LP_5p_N1__TCATTACCATGAGCGA-1	-2.12882	12.6902
001-086_R_COL_LP_5p_N1__TCAGCTCAGTGACATA-1	-1.65641	13.925
001-086_R_COL_LP_5p_N1__TGGCGCAAGACCACGA-1	-1.48694	13.8366
001-086_R_COL_LP_5p_N1__ACTATCTCAAGGCTCC-1	-1.06025	12.861
001-086_R_COL_LP_5p_N1__AACACGTAGCTCCTCT-1	-0.0821119	13.021
001-086_R_COL_LP_5p_N1__CTCTAATCACGTAAGG-1	-1.23504	13.1296
001-086_R_COL_LP_5p_N1__CCAGCGAGTCGGCTCA-1	-1.49698	13.1403
001-086_R_COL_LP_5p_N1__GATCGCGAGTACACCT-1	-0.604449	14.0306
001-086_R_COL_LP_5p_N1__GTGAAGGAGGGTCTCC-1	-0.269837	12.6161
001-086_R_COL_LP_5p_N1__CGCCAAGTCCGTACAA-1	-0.696331	12.4475
001-086_R_COL_LP_5p_N1__CGTGTCTAGATGTAAC-1	-0.603215	13.5756
001-086_R_COL_LP_5p_N1__CCTAGCTTCCACGCAG-1	-1.70591	12.448
001-086_R_COL_LP_5p_N1__CGGACGTTCCAAGTAC-1	-1.13333	13.1635
001-086_R_COL_LP_5p_N1__GCGAGAACATATGAGA-1	-1.77423	13.5677
001-086_R_COL_LP_5p_N1__ACCAGTATCACCGTAA-1	-1.38973	13.2972
001-086_R_COL_LP_5p_N1__AAGACCTCAATGGAGC-1	-1.05651	13.3388
001-086_R_COL_LP_5p_N1__CCTATTACAAAGGTGC-1	-1.06008	13.3202
001-086_R_COL_LP_5p_N1__CTGATCCCACCCATTC-1	-1.55082	13.0827
001-086_R_COL_LP_5p_N1__ACGCCGAAGTTATCGC-1	-1.85028	12.7485
001-086_R_COL_LP_5p_N1__GCTGCGAAGAGGACGG-1	-1.90371	12.8038
001-086_R_COL_LP_5p_N1__GTTCATTCATCTATGG-1	-1.39292	13.6092
001-086_R_COL_LP_5p_N1__CTACGTCCAAACCTAC-1	-1.77455	12.5044
001-086_R_COL_LP_5p_N1__GTGGGTCAGGCGTACA-1	-1.91433	12.9354
001-086_R_COL_LP_5p_N1__ACACCGGAGCAGATCG-1	-1.61543	12.6583
001-086_R_COL_LP_5p_N1__CACACAATCGAGAACG-1	-0.886921	12.9231
001-086_R_COL_LP_5p_N1__GTTCATTAGAACAATC-1	-1.67644	13.1947
001-086_R_COL_LP_5p_N1__ATCGAGTGTCTTTCAT-1	-1.8438	13.0341
001-086_R_COL_LP_5p_N1__AAAGCAATCATACGGT-1	-1.83018	12.7788
001-086_R_COL_LP_5p_N1__ACGTCAACAATGTTGC-1	-0.370475	12.8496
001-086_R_COL_LP_5p_N1__ATCCACCAGGGATGGG-1	-1.74429	12.71
001-086_R_COL_LP_5p_N1__AGGGATGGTAGCGCTC-1	-1.19803	12.4221
001-086_R_COL_LP_5p_N1__CTGAAACAGAGTCTGG-1	-1.43609	13.1456
001-086_R_COL_LP_5p_N1__GCGCAACAGGAGTACC-1	-2.05937	12.551
001-086_R_COL_LP_5p_N1__TGAGGGAGTCTGATCA-1	-1.4898	12.8578
001-086_R_COL_LP_5p_N1__TAGAGCTTCGCGATCG-1	-1.61898	12.4361
001-086_R_COL_LP_5p_N1__CGATGGCAGGGTGTTG-1	-0.324543	13.8259
001-086_R_COL_LP_5p_N1__CTAATGGGTAGAAGGA-1	-0.905477	12.9131
001-086_R_COL_LP_5p_N1__GAAACTCGTCGAAAGC-1	-1.59747	13.0666
001-086_R_COL_LP_5p_N1__GCCAAATTCAATCACG-1	-1.93852	12.9653
001-086_R_COL_LP_5p_N1__GCCTCTAGTGCGAAAC-1	-1.29448	12.7606
001-086_R_COL_LP_5p_N1__CATCAAGCATTCGACA-1	-1.68148	12.9794
001-086_R_COL_LP_5p_N1__GGCTCGAAGCGTCAAG-1	0.0741868	12.282
001-086_R_COL_LP_5p_N1__CTCTAATGTGACGGTA-1	-1.42433	12.944
001-086_R_COL_LP_5p_N1__GCTGCGATCCAAATGC-1	-0.513902	13.9865
001-086_R_COL_LP_5p_N1__CTCTACGGTAAGTGGC-1	-1.62059	13.0839
001-086_R_COL_LP_5p_N1__TTGCCGTCAATGTTGC-1	-0.930403	13.3758
001-086_R_COL_LP_5p_N1__GTTCATTGTTAAGAAC-1	-2.22555	12.3123
001-086_R_COL_LP_5p_N1__CTGAAGTGTCATCCCT-1	-1.78527	13.0736
001-086_R_COL_LP_5p_N1__CCACTACTCATAAAGG-1	-1.24709	13.5869
001-086_R_COL_LP_5p_N1__CTAGTGATCCCTAATT-1	-0.63997	12.6582
001-086_R_COL_LP_5p_N1__GTAGTCACAATAAGCA-1	-1.51364	12.8187
001-086_R_COL_LP_5p_N1__ACTGCTCGTTCGGCAC-1	-0.52702	13.0051
001-086_R_COL_LP_5p_N1__CTCGAGGCATATGGTC-1	-1.81057	12.2674
001-086_R_COL_LP_5p_N1__GAACGGATCCAAACTG-1	-0.445295	12.1318
001-086_R_COL_LP_5p_N1__GAGTCCGCAGGGTATG-1	-0.997013	12.6396
001-086_R_COL_LP_5p_N1__ACTTGTTAGCGACGTA-1	-1.53237	13.3599
001-086_R_COL_LP_5p_N1__AAGACCTAGAGTACCG-1	-1.36352	13.2222
001-086_R_COL_LP_5p_N1__CGATCGGAGTGGAGAA-1	-1.88141	12.6616
001-086_R_COL_LP_5p_N1__CCCAATCTCACCCGAG-1	-1.6896	12.6853
001-086_R_COL_LP_5p_N1__GGTGTTAGTTGCCTCT-1	-0.468241	13.2552
001-086_R_COL_LP_5p_N1__TTTATGCAGCTTTGGT-1	-1.2133	13.1299
001-086_R_COL_LP_5p_N1__GAGCAGAGTAGCACGA-1	-1.39617	12.5726
001-086_R_COL_LP_5p_N1__ATTACTCAGAGTCGGT-1	-1.73486	13.2155
001-086_R_COL_LP_5p_N1__GATGAGGCACCACGTG-1	-1.63687	12.997
001-086_R_COL_LP_5p_N1__TGTTCCGAGAGATGAG-1	-0.831599	14.0469
001-086_R_COL_LP_5p_N1__CAAGTTGGTTTGACAC-1	-1.98641	12.9543
001-086_R_COL_LP_5p_N1__AACTCCCGTACACCGC-1	-1.83256	12.7922
001-086_R_COL_LP_5p_N1__ATCTACTAGTGCTGCC-1	-0.449243	11.8685
001-086_R_COL_LP_5p_N1__CAGCGACAGGAGTCTG-1	-1.49354	13.6337
001-086_R_COL_LP_5p_N1__CACCACTTCTTGTCAT-1	-1.8272	12.2408
001-086_R_COL_LP_5p_N1__CTCGAGGTCTAACCGA-1	-2.00276	13.1125
001-086_R_COL_LP_5p_N1__TGAGGGATCACTTCAT-1	-1.61587	13.4546
001-086_R_COL_LP_5p_N1__AGTGGGAAGCTGAAAT-1	-0.360642	13.8425
001-086_R_COL_LP_5p_N1__TACGGGCTCGCCTGTT-1	-1.7243	13.2817
001-086_R_COL_LP_5p_N1__GCGAGAAGTGAGTATA-1	-1.73511	12.8142
001-086_R_COL_LP_5p_N1__TGTTCCGCATGCCTTC-1	-0.754352	12.9197
001-086_R_COL_LP_5p_N1__CATATTCCATTCCTGC-1	-0.993356	13.7265
001-086_R_COL_LP_5p_N1__GCGCCAAAGGGTCTCC-1	-1.98142	12.697
001-086_R_COL_LP_5p_N1__GAATAAGTCGGATGGA-1	-1.25385	13.033
001-086_R_COL_LP_5p_N1__AGACGTTGTGCCTGCA-1	-0.960169	13.484
001-086_R_COL_LP_5p_N1__CCAATCCGTAAACCTC-1	-1.62475	13.6096
001-086_R_COL_LP_5p_N1__AGTGGGACAGGTCTCG-1	-2.4066	13.5773
001-086_R_COL_LP_5p_N1__TAGTTGGGTGCCTGTG-1	-1.79969	12.9224
001-086_R_COL_LP_5p_N1__ATCACGAAGATCACGG-1	-0.030419	13.0563
001-086_R_COL_LP_5p_N1__TGGGAAGTCTCCAGGG-1	-1.30117	12.7734
001-086_R_COL_LP_5p_N1__CTGTTTACAGTTCCCT-1	-1.84377	12.6293
001-086_R_COL_LP_5p_N1__ACCAGTATCGGTCCGA-1	-1.254	13.6004
001-086_R_COL_LP_5p_N1__GGTGTTACACAGAGGT-1	-0.732344	12.8051
001-086_R_COL_LP_5p_N1__GGGCACTGTCCAACTA-1	-1.4807	13.2552
001-086_R_COL_LP_5p_N1__AGGGTGAAGATGTTAG-1	-0.676706	12.9523
001-086_R_COL_LP_5p_N1__ACGATGTGTTTGACTG-1	-1.41268	13.2373
001-086_R_COL_LP_5p_N1__GACTGCGAGCGCTTAT-1	-2.02948	12.7785
001-086_R_COL_LP_5p_N1__CCATGTCTCATGCTCC-1	-1.27645	13.7572
001-086_R_COL_LP_5p_N1__TGGTTAGCAAGCGCTC-1	-1.427	13.8784
001-086_R_COL_LP_5p_N1__GATTCAGAGTGTCTCA-1	-1.29075	12.7425
001-086_R_COL_LP_5p_N1__CGATGGCGTGCAACGA-1	-1.72018	13.023
001-086_R_COL_LP_5p_N1__GGATGTTGTTAAGACA-1	-1.2986	13.0464
001-086_R_COL_LP_5p_N1__AGTTGGTTCAATCTCT-1	-1.15125	12.7069
001-086_R_COL_LP_5p_N1__ATCCGAATCGCGTAGC-1	-1.03756	13.7934
001-086_R_COL_LP_5p_N1__ATTGGACGTAGCACGA-1	-0.951342	13.6411
001-086_R_COL_LP_5p_N1__GTCTCGTAGACCTAGG-1	-0.262121	13.3927
001-086_R_COL_LP_5p_N1__CGTCACTTCTGTCCGT-1	-1.69378	12.3603
001-086_R_COL_LP_5p_N1__TGGTTAGGTATATGAG-1	-1.74248	13.0993
001-086_R_COL_LP_5p_N1__GGGACCTAGGTGATAT-1	-0.862195	12.8821
001-086_R_COL_LP_5p_N1__CAGAATCAGTGGTAAT-1	-2.10218	13.4887
001-086_R_COL_LP_5p_N1__GTTAAGCCATGCTAGT-1	-0.634477	12.6507
001-086_R_COL_LP_5p_N1__CCGTTCACAAGCCGCT-1	-1.23538	13.5429
001-086_R_COL_LP_5p_N1__GCAAACTTCCGCAAGC-1	-1.81075	13.0571
001-086_R_COL_LP_5p_N1__CATCAGAGTAGCTAAA-1	-1.30321	13.2186
001-086_R_COL_LP_5p_N1__GCAGTTAAGCAACGGT-1	-1.00663	13.4764
001-086_R_COL_LP_5p_N1__AGCATACTCCCGACTT-1	-1.83083	13.173
001-086_R_COL_LP_5p_N1__CCTAGCTAGCATGGCA-1	-0.844502	13.6301
001-086_R_COL_LP_5p_N1__AGTGAGGCACCATGTA-1	-1.348	12.4654
001-086_R_COL_LP_5p_N1__GCGCCAAAGGAACTGC-1	-0.995038	12.5645
001-086_R_COL_LP_5p_N1__AGTCTTTCACGCTTTC-1	-2.15107	12.7839
001-086_R_COL_LP_5p_N1__AGGTCCGCAGAAGCAC-1	-1.607	12.2416
001-086_R_COL_LP_5p_N1__TGGCCAGCAGCCAATT-1	-1.30809	13.4152
001-086_R_COL_LP_5p_N1__CGCGGTATCAGTGCAT-1	-1.50748	14.0018
001-086_R_COL_LP_5p_N1__AAGACCTCATACAGCT-1	-1.32774	13.6692
001-086_R_COL_LP_5p_N1__CTTTGCGGTAAATACG-1	-1.27165	12.9469
001-086_R_COL_LP_5p_N1__CCCAGTTTCCTAGTGA-1	-1.80115	13.1398
001-086_R_COL_LP_5p_N1__TTTCCTCAGTTACGGG-1	-1.8274	13.1092
001-086_R_COL_LP_5p_N1__CTCACACCACCATGTA-1	-1.69969	12.6163
001-086_R_COL_LP_5p_N1__GTCTTCGCAGGCTCAC-1	-0.793045	13.4032
001-086_R_COL_LP_5p_N1__TATTACCGTAGTACCT-1	-1.8473	12.9132
001-086_R_COL_LP_5p_N1__CCGGTAGCATTCTCAT-1	-1.69975	12.9697
001-086_R_COL_LP_5p_N1__TGGTTAGCACCGGAAA-1	-1.97559	13.2233
001-086_R_COL_LP_5p_N1__CAAGAAAGTTGAGGTG-1	-1.98968	13.3412
001-086_R_COL_LP_5p_N1__GTGTTAGGTATCACCA-1	-0.449369	13.1399
001-086_R_COL_LP_5p_N1__AAGCCGCGTCCCGACA-1	-0.0635879	13.5468
001-086_R_COL_LP_5p_N1__TGCTACCGTGAGGGAG-1	-2.02179	12.5487
001-086_R_COL_LP_5p_N1__ACATCAGCAACTGCGC-1	-0.0196002	12.2948
001-086_R_COL_LP_5p_N1__TAGCCGGTCAACGCTA-1	-0.984639	13.5123
001-086_R_COL_LP_5p_N1__CTCACACGTCAACATC-1	-0.0714138	13.7845
001-086_R_COL_LP_5p_N1__CAAGAAAGTGAAAGAG-1	-0.830943	12.6601
001-086_R_COL_LP_5p_N1__ATTCTACAGAAACCAT-1	-1.01833	13.0999
001-086_R_COL_LP_5p_N1__TTAACTCTCTCAAACG-1	-1.40688	13.9776
001-086_R_COL_LP_5p_N1__TTGAACGTCCTTGCCA-1	-0.996716	12.4532
001-086_R_COL_LP_5p_N1__CTAAGACGTCTCAACA-1	-0.164298	13.0281
001-086_R_COL_LP_5p_N1__CAGCATATCACATACG-1	-1.21434	14.147
001-086_R_COL_LP_5p_N1__ACGGAGAAGCTAGTTC-1	0.266497	13.32
001-086_R_COL_LP_5p_N1__GGCTCGAGTTAAAGAC-1	-0.646549	13.493
001-086_R_COL_LP_5p_N1__GGCTCGAAGTGGTCCC-1	-1.56085	13.4947
001-086_R_COL_LP_5p_N1__CTCTAATAGCATCATC-1	-1.36746	13.3303
001-086_R_COL_LP_5p_N1__GATGAGGGTCATACTG-1	-1.26633	13.3329
001-086_R_COL_LP_5p_N1__CTCGTCATCGACAGCC-1	-0.773181	12.6329
001-086_R_COL_LP_5p_N1__AAGGAGCAGGACATTA-1	-1.27816	12.712
001-086_R_COL_LP_5p_N1__ACGTCAACACGACGAA-1	-1.77209	13.4558
001-086_R_COL_LP_5p_N1__CATCCACGTCCATGAT-1	-1.85225	12.6697
001-086_R_COL_LP_5p_N1__GTGTGCGCATTCCTCG-1	-1.51844	12.5726
001-086_R_COL_LP_5p_N1__CGTCTACGTTCCCGAG-1	-1.43351	12.8999
001-086_R_COL_LP_5p_N1__GACCAATGTATGCTTG-1	-1.21943	13.5776
001-086_R_COL_LP_5p_N1__GTCAAGTCATCCGCGA-1	-0.465331	13.8941
001-086_R_COL_LP_5p_N1__GGTGTTATCATCGATG-1	-0.724075	13.8516
001-086_R_COL_LP_5p_N1__TCTTTCCCAGTCGTGC-1	-1.45189	12.241
001-086_R_COL_LP_5p_N1__GACGTTATCAACGAAA-1	-1.48062	12.6166
001-086_R_COL_LP_5p_N1__TGTCCCAGTCTTCTCG-1	-1.47657	13.6994
001-086_R_COL_LP_5p_N1__CGGACGTCACAGTCGC-1	-1.407	12.5861
001-086_R_COL_LP_5p_N1__ACGAGGACATGAGCGA-1	-1.45344	13.4427
001-086_R_COL_LP_5p_N1__CTTACCGTCACCATAG-1	-1.78196	12.9106
001-086_R_COL_LP_5p_N1__GTTACAGAGGTAGCCA-1	-1.21898	13.0975
001-086_R_COL_LP_5p_N1__GATTCAGGTAGCGCAA-1	-0.991521	13.7365
001-086_R_COL_LP_5p_N1__CGGACACTCACCGGGT-1	-2.13311	12.7941
001-086_R_COL_LP_5p_N1__ACGAGGATCCAGAGGA-1	-1.10306	13.2849
001-086_R_COL_LP_5p_N1__TCGTAGATCCCTTGCA-1	-1.31432	13.2897
001-086_R_COL_LP_5p_N1__CTACATTCATCTCCCA-1	-0.399941	13.3919
001-086_R_COL_LP_5p_N1__CATCAAGAGAATTCCC-1	-0.94473	12.5292
001-086_R_COL_LP_5p_N1__CAGATCAGTAGGCATG-1	-1.44288	13.4643
001-086_R_COL_LP_5p_N1__ACGAGGAAGTACGTAA-1	-1.74615	13.0968
001-086_R_COL_LP_5p_N1__CGATTGACAGGAACGT-1	-2.23496	12.5548
001-086_R_COL_LP_5p_N1__CTCACACGTCTGGTCG-1	-1.56408	13.0784
001-086_R_COL_LP_5p_N1__TTTGGTTTCACCACCT-1	-1.58999	12.4204
001-086_R_COL_LP_5p_N1__TCAGGTAAGCGTGTCC-1	-1.68725	13.1774
001-086_R_COL_LP_5p_N1__GCTGCAGTCACATGCA-1	-1.59558	13.3333
001-086_R_COL_LP_5p_N1__CCTACACGTAAGGGAA-1	-1.00487	11.9758
001-086_R_COL_LP_5p_N1__TGCGGGTCACCGTTGG-1	-0.75653	12.5833
001-086_R_COL_LP_5p_N1__CTGCGGATCCTCTAGC-1	-1.958	13.3938
001-086_R_COL_LP_5p_N1__AAGACCTTCAGTCAGT-1	-1.58135	13.2026
001-086_R_COL_LP_5p_N1__TAGACCAGTCCGTGAC-1	-0.866643	12.5908
001-086_R_COL_LP_5p_N1__GTGTGCGAGGACATTA-1	-1.35795	13.1869
001-086_R_COL_LP_5p_N1__TCTCATACACTTGGAT-1	-1.94572	13.0339
001-086_R_COL_LP_5p_N1__GCCTCTAAGCTGAACG-1	-1.71322	12.7949
001-086_R_COL_LP_5p_N1__CTAGTGAGTAAAGTCA-1	-1.06404	12.3306
001-086_R_COL_LP_5p_N1__TACGGGCAGTACTTGC-1	-1.66536	13.2624
001-086_R_COL_LP_5p_N1__TAGCCGGTCTTGCATT-1	-2.19762	12.8038
001-086_R_COL_LP_5p_N1__TCTGAGAAGTGTCCCG-1	-0.693703	13.53
001-086_R_COL_LP_5p_N1__ACATCAGCAAAGCGGT-1	-2.21563	12.5155
001-086_R_COL_LP_5p_N1__TTAGGACTCAGTTGAC-1	-1.01955	13.1183
001-086_R_COL_LP_5p_N1__CACATAGAGAGTAAGG-1	-0.284249	13.3083
001-086_R_COL_LP_5p_N1__GTAGTCAGTATTAGCC-1	-1.56763	13.737
001-086_R_COL_LP_5p_N1__CAGCCGATCGTTTGCC-1	-1.78945	12.8381
001-086_R_COL_LP_5p_N1__GCGCCAATCACTCTTA-1	-1.69389	13.0236
001-086_R_COL_LP_5p_N1__CCACCTACACCGATAT-1	-1.39677	12.796
001-086_R_COL_LP_5p_N1__ACTGAGTAGCCATCGC-1	-1.30621	12.8718
001-086_R_COL_LP_5p_N1__TACCTATCATCGACGC-1	-2.43681	11.8529
001-086_R_COL_LP_5p_N1__ATCATCTTCTGCGTAA-1	-0.568193	14.0936
001-086_R_COL_LP_5p_N1__CCTACACCAGAGCCAA-1	-1.16375	12.4188
001-086_R_COL_LP_5p_N1__GGGCATCAGTCGCCGT-1	-1.89264	13.1043
001-086_R_COL_LP_5p_N1__AGGCCACGTGTGAATA-1	-1.05785	13.2227
001-086_R_COL_LP_5p_N1__GAAATGAGTCATATCG-1	-1.65345	13.5995
001-086_R_COL_LP_5p_N1__CCCAATCAGCGATCCC-1	-1.82573	12.6248
001-086_R_COL_LP_5p_N1__TACTCATAGTACCGGA-1	-2.01763	13.5377
001-086_R_COL_LP_5p_N1__TGGACGCTCGAACTGT-1	-1.62913	13.5353
001-086_R_COL_LP_5p_N1__TAGGCATCACTGAAGG-1	-1.10435	13.6017
001-086_R_COL_LP_5p_N1__AGCTTGACACCAGGCT-1	-0.900444	12.9623
001-086_R_COL_LP_5p_N1__AACGTTGCACGGACAA-1	-0.857299	13.3948
001-086_R_COL_LP_5p_N1__GTCTTCGTCGATAGAA-1	-1.01144	13.1551
001-086_R_COL_LP_5p_N1__CCTACACTCACTTATC-1	-1.21111	13.3099
001-086_R_COL_LP_5p_N1__GGTATTGAGAAAGTGG-1	-1.92409	13.191
001-086_R_COL_LP_5p_N1__CAGCGACTCGAATGGG-1	-1.63779	13.3252
001-086_R_COL_LP_5p_N1__CATTCGCAGATGTAAC-1	-0.746983	13.3717
001-086_R_COL_LP_5p_N1__GGGACCTCAGCTGTTA-1	-1.8471	13.0612
001-086_R_COL_LP_5p_N1__CTCGGGAAGTGTGAAT-1	-1.52609	13.1364
001-086_R_COL_LP_5p_N1__AGGGTGAGTAGTACCT-1	-2.03911	12.4587
001-086_R_COL_LP_5p_N1__CTAGAGTTCGTTACAG-1	-1.40902	13.45
001-086_R_COL_LP_5p_N1__CGACCTTCATTGGCGC-1	-1.16151	12.6397
001-086_R_COL_LP_5p_N1__CAGATCATCAGTACGT-1	-1.02118	13.6609
001-086_R_COL_LP_5p_N1__ATCATCTCATTCCTCG-1	-0.36439	13.081
001-086_R_COL_LP_5p_N1__GTACTCCGTCTTGTCC-1	-0.910399	12.4662
001-086_R_COL_LP_5p_N1__CAGCATATCTGGTTCC-1	-1.459	13.1712
001-086_R_COL_LP_5p_N1__CTGATCCCATTAGCCA-1	-1.76189	12.9687
001-086_R_COL_LP_5p_N1__TCGGGACAGGATGCGT-1	-0.358327	13.4791
001-086_R_COL_LP_5p_N1__ATAGACCGTGCAGACA-1	-2.02042	13.5373
001-086_R_COL_LP_5p_N1__TAGGCATCATAAGACA-1	-1.52265	13.3766
001-086_R_COL_LP_5p_N1__TTGCGTCAGATCCCGC-1	-1.2426	13.7757
001-086_R_COL_LP_5p_N1__GGGAATGCAGCTGTGC-1	-1.00556	13.3547
001-086_R_COL_LP_5p_N1__AGGGATGAGTAAGTAC-1	-1.90637	11.6829
001-086_R_COL_LP_5p_N1__CATCAAGAGACCCACC-1	-1.98573	13.0132
001-086_R_COL_LP_5p_N1__TGACGGCCAAAGCAAT-1	-0.996577	13.1077
001-086_R_COL_LP_5p_N1__CGATGTATCTTGTATC-1	-1.37479	12.6125
001-086_R_COL_LP_5p_N1__AACCGCGCAATGGACG-1	-0.718919	14.2787
001-086_R_COL_LP_5p_N1__GTTACAGGTCATATGC-1	-1.33158	12.874
001-086_R_COL_LP_5p_N1__AACACGTTCCCTTGTG-1	-1.70613	12.7793
001-086_R_COL_LP_5p_N1__CCTTTCTGTCGACTGC-1	-1.34579	13.2174
001-086_R_COL_LP_5p_N1__CTAGTGACATAGAAAC-1	-1.04343	13.6209
001-086_R_COL_LP_5p_N1__AGGCCGTCAGCTGCAC-1	-1.78917	13.7963
001-086_R_COL_LP_5p_N1__TATTACCCAGTTAACC-1	-1.04724	12.6884
001-086_R_COL_LP_5p_N1__CGAACATGTTCCACAA-1	-0.963285	13.4406
001-086_R_COL_LP_5p_N1__TCTCTAAAGCCTTGAT-1	-1.52103	13.9908
001-086_R_COL_LP_5p_N1__ACTGAGTTCAAAGACA-1	-1.0168	13.4498
001-086_R_COL_LP_5p_N1__TGTCCCAAGGATCGCA-1	-2.04293	12.7213
001-086_R_COL_LP_5p_N1__TTCTCCTTCGTCCGTT-1	-1.27186	13.8253
001-086_R_COL_LP_5p_N1__AACTCCCCATGCCTTC-1	-2.13962	13.2129
001-086_R_COL_LP_5p_N1__CACATTTCAGACACTT-1	-1.79827	12.9813
001-086_R_COL_LP_5p_N1__GTACGTAAGTATCTCG-1	-0.924697	13.194
001-086_R_COL_LP_5p_N1__GGTATTGTCGAGAGCA-1	-1.80319	12.9041
001-086_R_COL_LP_5p_N1__CGTCAGGGTCAATACC-1	-1.0433	13.408
001-086_R_COL_LP_5p_N1__CGCTATCCAGCTGGCT-1	0.23433	13.3621
001-086_R_COL_LP_5p_N1__GCTGCGATCTCATTCA-1	-1.03861	13.4072
001-086_R_COL_LP_5p_N1__CGCTTCATCTTAACCT-1	-1.83397	13.7505
001-086_R_COL_LP_5p_N1__CTGAAGTAGTGCCATT-1	-0.528403	14.3167
001-086_R_COL_LP_5p_N1__GGATGTTAGACGCAAC-1	-1.24139	13.549
001-086_R_COL_LP_5p_N1__CTAAGACTCTTGCATT-1	-1.72304	13.0775
001-086_R_COL_LP_5p_N1__AAACCTGAGTGGGCTA-1	-1.45535	12.8887
001-086_R_COL_LP_5p_N1__TTTACTGCAATCACAC-1	-1.40184	12.8698
001-086_R_COL_LP_5p_N1__GGTGTTAAGCGTGAAC-1	-0.749026	12.4877
001-086_R_COL_LP_5p_N1__CGCGGTACATGTTGAC-1	-1.4117	12.3183
001-086_R_COL_LP_5p_N1__TAAGTGCCATCGTCGG-1	-1.3909	13.1414
001-086_R_COL_LP_5p_N1__AGAGCGACAGACAAAT-1	-1.29844	12.6304
001-086_R_COL_LP_5p_N1__TACGGATAGGTGTTAA-1	-1.81188	12.8487
001-086_R_COL_LP_5p_N1__TTTATGCAGAATGTGT-1	-1.91169	12.6074
001-086_R_COL_LP_5p_N1__AGTTGGTCAGGAATGC-1	-1.67188	12.6613
001-086_R_COL_LP_5p_N1__TGGCGCAAGGCGCTCT-1	-1.20819	12.9506
001-086_R_COL_LP_5p_N1__GTATCTTGTGGTTTCA-1	-1.70708	13.0329
001-086_R_COL_LP_5p_N1__CTGGTCTGTCAAGCGA-1	-1.8989	12.7996
001-086_R_COL_LP_5p_N1__ATTGGTGCACGTCTCT-1	-1.90326	12.1461
001-086_R_COL_LP_5p_N1__CAGAATCTCAGATAAG-1	-0.728013	13.6326
001-086_R_COL_LP_5p_N1__ACTGTCCGTGCACCAC-1	-1.24723	13.1685
001-086_R_COL_LP_5p_N1__CCTTCCCCAGTCGTGC-1	-0.911443	13.4156
001-086_R_COL_LP_5p_N1__GGATGTTCAGTACACT-1	-0.126154	13.5153
001-086_R_COL_LP_5p_N1__GACGTGCAGCTAGTGG-1	-1.03478	12.5452
001-086_R_COL_LP_5p_N1__GAATGAAAGAGCAATT-1	-1.38022	12.7323
001-086_R_COL_LP_5p_N1__TATGCCCCAGATGGCA-1	-1.50392	12.7028
001-086_R_COL_LP_5p_N1__CTGCTGTGTAGCTCCG-1	-0.87968	12.8808
001-086_R_COL_LP_5p_N1__TGGGCGTCATCGGACC-1	-0.927747	12.682
001-086_R_COL_LP_5p_N1__GTGCGGTTCACTATTC-1	-0.835819	13.257
001-086_R_COL_LP_5p_N1__AGCTTGAGTCTGATCA-1	-1.98195	12.7574
001-086_R_COL_LP_5p_N1__TACTTGTTCTCGATGA-1	-1.79252	12.3221
001-086_R_COL_LP_5p_N1__CGATTGATCAGAGCTT-1	-0.820452	13.1895
001-086_R_COL_LP_5p_N1__CTGATAGTCAGAAATG-1	-1.28044	13.1059
001-086_R_COL_LP_5p_N1__CCTAAAGAGCCTTGAT-1	-0.515079	13.9311
001-086_R_COL_LP_5p_N1__ATCATCTCACAGACAG-1	-1.49739	13.076
001-086_R_COL_LP_5p_N1__CATGACAAGCATGGCA-1	-0.759357	12.7487
001-086_R_COL_LP_5p_N1__TTTCCTCGTGGCGAAT-1	-1.1123	13.0056
001-086_R_COL_LP_5p_N1__AACTCAGGTATAGGGC-1	-0.433006	13.0349
001-086_R_COL_LP_5p_N1__CATATTCTCCAGTATG-1	-2.52606	13.6164
001-086_R_COL_LP_5p_N1__GACGTTATCTTAACCT-1	-1.32503	12.4468
001-086_R_COL_LP_5p_N1__AAACCTGTCATCTGTT-1	-1.5198	13.4042
001-086_R_COL_LP_5p_N1__CACTCCAGTGCTAGCC-1	-1.5819	13.1022
001-086_R_COL_LP_5p_N1__TGGCCAGGTCGGCATC-1	-1.52714	12.9533
001-086_R_COL_LP_5p_N1__AAGGCAGGTCATGCAT-1	-2.31193	12.8793
001-086_R_COL_LP_5p_N1__ACTTACTGTAGGAGTC-1	-1.95029	12.507
001-086_R_COL_LP_5p_N1__CAGCGACAGGGCTTGA-1	-0.797216	13.0815
001-086_R_COL_LP_5p_N1__CGCGGTACATCCGCGA-1	-1.51485	12.5918
001-086_R_COL_LP_5p_N1__TTGAACGAGACGCAAC-1	-1.61949	12.9702
001-086_R_COL_LP_5p_N1__CTCATTATCGCGCCAA-1	-2.4478	12.3869
001-086_R_COL_LP_5p_N1__GGTGTTAGTGTGACCC-1	-2.0502	12.5055
001-086_R_COL_LP_5p_N1__AGCATACCAAGTCATC-1	-1.03195	13.9208
001-086_R_COL_LP_5p_N1__AGATTGCAGTGGAGAA-1	-1.22726	12.4362
001-086_R_COL_LP_5p_N1__ATAGACCCAGTAACGG-1	-0.80275	13.4677
001-086_R_COL_LP_5p_N1__TGTTCCGGTCTTCGTC-1	-1.71249	12.8604
001-086_R_COL_LP_5p_N1__TACAGTGCATAGACTC-1	-1.21705	13.4997
001-086_R_COL_LP_5p_N1__GAGTCCGTCTCGATGA-1	-0.981439	13.3712
001-086_R_COL_LP_5p_N1__CTCACACGTGATGCCC-1	-0.592809	12.7903
001-086_R_COL_LP_5p_N1__GCATGCGAGGTTCCTA-1	-1.03946	13.9946
001-086_R_COL_LP_5p_N1__TGTCCCACACATCTTT-1	-2.21086	12.9909
001-086_R_COL_LP_5p_N1__GCATGTAAGATGCGAC-1	-1.21473	12.866
001-086_R_COL_LP_5p_N1__GGGAGATGTACCGAGA-1	-0.0887582	14.1028
001-086_R_COL_LP_5p_N1__CTAATGGGTAGAGCTG-1	-1.36968	12.999
001-086_R_COL_LP_5p_N1__GTGCGGTTCCTATTCA-1	-1.78988	12.8243
001-086_R_COL_LP_5p_N1__CACATAGTCGCAGGCT-1	-1.01065	13.3889
001-086_R_COL_LP_5p_N1__GTCTCGTGTTGGGACA-1	-0.975755	12.831
001-086_R_COL_LP_5p_N1__AGTGAGGGTCCGTCAG-1	-1.76694	12.9406
001-086_R_COL_LP_5p_N1__GGGAATGTCATGTCTT-1	-1.83125	13.2359
001-086_R_COL_LP_5p_N1__TTGAACGAGCTCCTTC-1	-0.542281	13.5251
001-086_R_COL_LP_5p_N1__CGTTGGGAGGATATAC-1	-1.38068	12.7618
001-086_R_COL_LP_5p_N1__CTGTTTAAGATACACA-1	-1.26814	12.7995
001-086_R_COL_LP_5p_N1__GTCGTAATCACAGTAC-1	-1.18888	12.8355
001-086_R_COL_LP_5p_N1__CTAGTGACATGACATC-1	-0.947126	13.9282
001-086_R_COL_LP_5p_N1__AGAGCTTGTTGATTGC-1	-1.59734	13.0471
001-086_R_COL_LP_5p_N1__CGTGAGCTCGGATGGA-1	-2.09132	12.9896
001-086_R_COL_LP_5p_N1__GGGCATCAGGGAGTAA-1	-0.402527	13.495
001-086_R_COL_LP_5p_N1__CCTTCGATCCACGTTC-1	-1.91691	12.6847
001-086_R_COL_LP_5p_N1__CCTTCCCTCAAGATCC-1	-0.905698	13.4905
001-086_R_COL_LP_5p_N1__CATATGGCAATAACGA-1	-1.75673	12.998
001-086_R_COL_LP_5p_N1__TAGTTGGGTCCTAGCG-1	-1.39277	14.0336
001-086_R_COL_LP_5p_N1__CACACCTCACGACGAA-1	-0.990837	11.5821
001-086_R_COL_LP_5p_N1__TTCGAAGCAGTCTTCC-1	-1.42018	13.3613
001-086_R_COL_LP_5p_N1__CGGACGTAGTAGATGT-1	-1.05878	13.1036
001-086_R_COL_LP_5p_N1__CGCTATCTCTGAGGGA-1	-1.36462	12.8416
001-086_R_COL_LP_5p_N1__TTAGGCAGTTCTGAAC-1	-2.0225	12.879
001-086_R_COL_LP_5p_N1__GCATGTAGTAGCGTGA-1	-0.426866	13.3285
001-086_R_COL_LP_5p_N1__AGTGAGGCAGACGCAA-1	-1.34137	12.6832
001-086_R_COL_LP_5p_N1__ACTGAACTCCTCTAGC-1	-1.09889	13.3872
001-086_R_COL_LP_5p_N1__GCTCTGTGTAGCCTAT-1	-2.07091	12.1405
001-086_R_COL_LP_5p_N1__ACGAGCCGTGCAGTAG-1	-2.00833	13.3079
001-086_R_COL_LP_5p_N1__TACAGTGAGATATGCA-1	-1.59094	12.6703
001-086_R_COL_LP_5p_N1__TTTGGTTGTAGCGTAG-1	-0.736582	13.3592
001-086_R_COL_LP_5p_N1__GTAGGCCAGCCACCTG-1	-1.46643	12.817
001-086_R_COL_LP_5p_N1__ACTTGTTGTAAACGCG-1	-1.88778	12.6724
001-086_R_COL_LP_5p_N1__GCATACACAAAGAATC-1	-1.18743	13.293
001-086_R_COL_LP_5p_N1__GGAAAGCTCGATCCCT-1	-1.8159	12.9537
001-086_R_COL_LP_5p_N1__AGACGTTTCGTGGGAA-1	-1.71206	13.1065
001-086_R_COL_LP_5p_N1__AACCGCGCACCAGTTA-1	-0.658748	13.8724
001-086_R_COL_LP_5p_N1__GGGATGAGTGACAAAT-1	-0.949031	13.7875
001-086_R_COL_LP_5p_N1__CACCAGGTCCGAATGT-1	-1.54912	12.9209
001-086_R_COL_LP_5p_N1__TATCAGGGTAACGACG-1	-1.87199	12.2437
001-086_R_COL_LP_5p_N1__CAGAATCTCACGGTTA-1	-0.743663	13.1075
001-086_R_COL_LP_5p_N1__AACCGCGGTTAAGTAG-1	-1.30386	13.0764
001-086_R_COL_LP_5p_N1__GCTGCTTCAGCGTTCG-1	-1.18172	13.5583
001-086_R_COL_LP_5p_N1__CCTTCCCTCGGATGGA-1	-1.67259	12.6695
001-086_R_COL_LP_5p_N1__TACTCGCGTCTGATTG-1	-1.37725	13.657
001-086_R_COL_LP_5p_N1__CACATAGAGGCTCAGA-1	-0.225783	13.4587
001-086_R_COL_LP_5p_N1__ATCCGAAGTGACCAAG-1	-1.62044	12.909
001-086_R_COL_LP_5p_N1__CGAACATTCGTCACGG-1	-0.687505	11.8147
001-086_R_COL_LP_5p_N1__CCGTACTCAGATTGCT-1	-0.846927	13.8189
001-086_R_COL_LP_5p_N1__ACATCAGAGCCACCTG-1	-0.56916	13.6624
001-086_R_COL_LP_5p_N1__TTTGCGCCAACACGCC-1	-1.89671	12.8647
001-086_R_COL_LP_5p_N1__ATCATCTAGTTTAGGA-1	-0.166307	12.8962
001-086_R_COL_LP_5p_N1__ACGTCAAGTCCGTTAA-1	-1.72018	13.0681
001-086_R_COL_LP_5p_N1__TTCCCAGGTGTCCTCT-1	-1.93011	12.567
001-086_R_COL_LP_5p_N1__GTGCTTCAGCAGCCTC-1	-1.17427	13.2731
001-086_R_COL_LP_5p_N1__GGAATAAAGCTAAGAT-1	-1.24458	12.9336
001-086_R_COL_LP_5p_N1__CCGGGATCAATGAAAC-1	-1.74233	12.3512
001-086_R_COL_LP_5p_N1__CAGCGACAGATGGGTC-1	-1.50704	13.0404
001-086_R_COL_LP_5p_N1__CAAGGCCTCCGCGGTA-1	-1.84263	13.1327
001-086_R_COL_LP_5p_N1__TACGGTATCGTTGACA-1	-1.06601	13.3135
001-086_R_COL_LP_5p_N1__ATCATCTGTGAGCGAT-1	-1.0476	13.7217
001-086_R_COL_LP_5p_N1__ATAAGAGCATCATCCC-1	-1.08132	13.6433
001-086_R_COL_LP_5p_N1__CTTCTCTTCTCTTGAT-1	-1.38857	12.5535
001-086_R_COL_LP_5p_N1__AACTCCCTCTTGCAAG-1	0.0168581	13.2814
001-086_R_COL_LP_5p_N1__CCTAAAGTCTTACCTA-1	-0.808736	12.6218
001-086_R_COL_LP_5p_N1__TGTGGTACATCAGTAC-1	-1.86066	13.1495
001-086_R_COL_LP_5p_N1__GTACTCCGTAAATACG-1	-2.00722	13.3336
001-086_R_COL_LP_5p_N1__ATTATCCCAAGAGGCT-1	-1.47232	13.2648
001-086_R_COL_LP_5p_N1__TGATTTCCAACGATGG-1	-1.80802	12.3997
001-086_R_COL_LP_5p_N1__CGATTGATCCCATTTA-1	-1.83505	13.5991
001-086_R_COL_LP_5p_N1__CCATTCGTCCGGGTGT-1	-1.26874	12.9207
001-086_R_COL_LP_5p_N1__CAGCTAACACAGTCGC-1	-1.20323	13.3057
001-086_R_COL_LP_5p_N1__TTGCGTCAGAGCAATT-1	-0.744243	14.0353
001-086_R_COL_LP_5p_N1__GTATTCTTCACTGGGC-1	-0.998995	13.7344
001-086_R_COL_LP_5p_N1__TCGGGACCACCCTATC-1	-0.72107	13.2183
001-086_R_COL_LP_5p_N1__CAGCTGGTCATTGCGA-1	-1.72085	13.6022
001-086_R_COL_LP_5p_N1__GTTCATTGTGCAACTT-1	-1.87234	12.6756
001-086_R_COL_LP_5p_N1__TATTACCAGAGGTTAT-1	-1.43353	12.8876
001-086_R_COL_LP_5p_N1__ATCCACCCATGGTCAT-1	-1.53165	13.405
001-086_R_COL_LP_5p_N1__TGTCCCATCTAACTCT-1	-1.56559	13.6489
001-086_R_COL_LP_5p_N1__TGACTAGAGGCTAGAC-1	-1.40111	13.1703
001-086_R_COL_LP_5p_N1__CCTCAGTGTCTCCACT-1	-1.08417	13.8632
001-086_R_COL_LP_5p_N1__TATTACCTCCCATTTA-1	-0.326729	13.1834
001-086_R_COL_LP_5p_N1__TGGCTGGTCTTCATGT-1	-2.47794	13.3328
001-086_R_COL_LP_5p_N1__AACTGGTCAAGCCATT-1	-0.793288	13.5218
001-086_R_COL_LP_5p_N1__CAACTAGGTGCCTGGT-1	-1.41526	13.1607
001-086_R_COL_LP_5p_N1__GCTCCTACACGTTGGC-1	-1.78572	13.0749
001-086_R_COL_LP_5p_N1__CGTAGCGAGTACATGA-1	-0.866894	13.3345
001-086_R_COL_LP_5p_N1__GCGAGAACATATACGC-1	-0.720042	13.1425
001-086_R_COL_LP_5p_N1__CAGGTGCTCTCCAGGG-1	-0.928621	12.9836
001-086_R_COL_LP_5p_N1__CGCGTTTAGCTAGTTC-1	-1.1438	13.3236
001-086_R_COL_LP_5p_N1__TGGCTGGGTTAGGGTG-1	-1.86521	13.1082
001-086_R_COL_LP_5p_N1__CTAAGACAGGTGATTA-1	-0.290896	12.9262
001-086_R_COL_LP_5p_N1__GTAACGTAGAGGTTAT-1	-1.58514	13.2935
001-086_R_COL_LP_5p_N1__GCGGGTTGTCATACTG-1	-1.12234	12.1497
001-086_R_COL_LP_5p_N1__GGATTACGTACGCTGC-1	-1.56113	13.8982
001-086_R_COL_LP_5p_N1__GCATGCGAGAGGTACC-1	-1.18158	13.894
001-086_R_COL_LP_5p_N1__CAGTAACTCAGTGCAT-1	-0.154703	13.1647
001-086_R_COL_LP_5p_N1__CTCGAAATCTGCAAGT-1	-1.99922	13.2841
001-086_R_COL_LP_5p_N1__GGATTACAGAGTAAGG-1	-1.15448	14.3386
001-086_R_COL_LP_5p_N1__CCTACCAGTGGTCCGT-1	-1.08124	12.4542
001-086_R_COL_LP_5p_N1__GAATGAAGTAAACGCG-1	0.106889	13.2073
001-086_R_COL_LP_5p_N1__CACATAGCATTGGGCC-1	-1.69859	12.9516
001-086_R_COL_LP_5p_N1__AGTCTTTAGTACATGA-1	0.0176912	13.7041
001-086_R_COL_LP_5p_N1__CCTAAAGGTCTAGTGT-1	-1.54961	13.3641
001-086_R_COL_LP_5p_N1__TAGACCATCTCAAACG-1	-1.5337	13.1033
001-086_R_COL_LP_5p_N1__CAGGTGCCAATAACGA-1	-1.82982	13.2218
001-086_R_COL_LP_5p_N1__CATCGGGCATAGTAAG-1	-1.84829	13.8232
001-086_R_COL_LP_5p_N1__TGTGGTAAGGATTCGG-1	-1.28663	13.0276
001-086_R_COL_LP_5p_N1__CGGACTGGTGTAAGTA-1	-1.64206	13.235
001-086_R_COL_LP_5p_N1__ACCGTAACACCGAAAG-1	-0.936584	13.5291
001-086_R_COL_LP_5p_N1__AAAGTAGAGCACACAG-1	-0.0630272	12.291
001-086_R_COL_LP_5p_N1__TTGCGTCAGGCATGTG-1	-0.562283	13.6297
001-086_R_COL_LP_5p_N1__CGATCGGAGACGACGT-1	-1.70653	13.6705
001-086_R_COL_LP_5p_N1__TACGGATCAACTGCTA-1	-0.364901	12.7859
001-086_R_COL_LP_5p_N1__TCATTACAGGCTAGAC-1	-1.04581	12.5769
001-086_R_COL_LP_5p_N1__AAACCTGTCAATACCG-1	-0.361235	13.4414
001-086_R_COL_LP_5p_N1__ACGGGCTCAAGTAATG-1	-1.75724	13.1219
001-086_R_COL_LP_5p_N1__ATGGGAGTCACTTATC-1	-0.970764	12.7482
001-086_R_COL_LP_5p_N1__GTCTCGTAGAGGTACC-1	-1.85356	13.2031
001-086_R_COL_LP_5p_N1__GACAGAGGTCAGGACA-1	-0.226308	13.5067
001-086_R_COL_LP_5p_N1__GACACGCCATCCCATC-1	-1.70284	12.4199
001-086_R_COL_LP_5p_N1__CATGACACATCCTAGA-1	-1.36158	12.7382
001-086_R_COL_LP_5p_N1__CATGGCGTCTGACCTC-1	-1.92079	13.2669
001-086_R_COL_LP_5p_N1__CTGAAGTAGCCTATGT-1	-0.801027	13.5173
001-086_R_COL_LP_5p_N1__ACGGGTCCAGCTGTTA-1	-1.79901	13.506
001-086_R_COL_LP_5p_N1__ACTTGTTAGAGAGCTC-1	-1.46883	13.4634
001-086_R_COL_LP_5p_N1__CTCGAAACACGCTTTC-1	-1.87682	12.9667
001-086_R_COL_LP_5p_N1__TTCTCAAAGACAGACC-1	-0.847297	13.5112
001-086_R_COL_LP_5p_N1__CTGCGGACATGTCCTC-1	-1.48212	13.9976
001-086_R_COL_LP_5p_N1__AATCGGTAGACAGACC-1	-1.70377	13.0478
001-086_R_COL_LP_5p_N1__CTACGTCGTCCTCCAT-1	-0.775811	12.9072
001-086_R_COL_LP_5p_N1__GTAGTCACACCGAAAG-1	-2.03082	12.2196
001-086_R_COL_LP_5p_N1__GCGCGATAGATGTGGC-1	-1.49804	13.3147
001-086_R_COL_LP_5p_N1__TGCGCAGCACATTTCT-1	-1.39544	13.0637
001-086_R_COL_LP_5p_N1__CAGCATACATCCCACT-1	-1.38546	13.2744
001-086_R_COL_LP_5p_N1__ACGGAGATCCGAATGT-1	-1.00164	13.5407
001-086_R_COL_LP_5p_N1__CCTATTATCAAACCGT-1	-0.927334	13.2166
001-086_R_COL_LP_5p_N1__ACCTTTACACATTTCT-1	-1.14133	14.0101
001-086_R_COL_LP_5p_N1__ACGCCGATCGGAATCT-1	-1.81054	12.9719
001-086_R_COL_LP_5p_N1__ATTTCTGGTATATCCG-1	-0.81831	13.619
001-086_R_COL_LP_5p_N1__CGAGCCAGTAGGAGTC-1	-1.73887	12.7592
001-086_R_COL_LP_5p_N1__CTGATAGCACGTCTCT-1	-1.81962	12.5826
001-086_R_COL_LP_5p_N1__GCGCAGTCACCCATTC-1	-1.77924	13.1899
001-086_R_COL_LP_5p_N1__CAACCTCGTCGAATCT-1	-0.538357	12.3096
001-086_R_COL_LP_5p_N1__CAGCATAGTCACAAGG-1	-2.00065	12.8519
001-086_R_COL_LP_5p_N1__TGAAAGACATGGGACA-1	-2.37974	12.3105
001-086_R_COL_LP_5p_N1__TGCGTGGTCAAGAAGT-1	-0.749026	13.3032
001-086_R_COL_LP_5p_N1__TTTACTGGTGACGGTA-1	-1.40968	12.7802
001-086_R_COL_LP_5p_N1__TCGCGTTAGAGATGAG-1	-1.35324	13.6347
001-086_R_COL_LP_5p_N1__AGCTCCTAGTAACCCT-1	-1.23377	13.0322
001-086_R_COL_LP_5p_N1__CCGTACTCACAGACAG-1	-1.9468	12.5929
001-086_R_COL_LP_5p_N1__GGAGCAAGTCGAATCT-1	-1.72775	12.735
001-086_R_COL_LP_5p_N1__CAACCTCGTCCAACTA-1	-1.43138	12.9122
001-086_R_COL_LP_5p_N1__GGCCGATAGACAGGCT-1	-1.18095	12.696
001-086_R_COL_LP_5p_N1__CGGACTGCACATCTTT-1	-2.25832	12.7018
001-086_R_COL_LP_5p_N1__CTAGTGACAGACAAGC-1	-1.73439	13.2138
001-086_R_COL_LP_5p_N1__AGCTTGAGTCTTGTCC-1	-0.738287	13.3596
001-086_R_COL_LP_5p_N1__TACTCATCACTATCTT-1	-2.03672	13.6382
001-086_R_COL_LP_5p_N1__TGCCAAACAACCGCCA-1	-0.901499	13.0418
001-086_R_COL_LP_5p_N1__AAGTCTGTCGGTCCGA-1	-2.06561	12.8748
001-086_R_COL_LP_5p_N1__GTTTCTATCATTTGGG-1	-1.52135	12.6451
001-086_R_COL_LP_5p_N1__TTCTTAGGTGCGATAG-1	-1.82464	12.6411
001-086_R_COL_LP_5p_N1__CGGGTCATCTTAACCT-1	-1.38633	13.3124
001-086_R_COL_LP_5p_N1__AAACGGGAGATTACCC-1	-1.47253	13.2698
001-086_R_COL_LP_5p_N1__ACCCACTCACACAGAG-1	-1.82565	11.9358
001-086_R_COL_LP_5p_N1__AGCGTCGCAGCTCGCA-1	-1.63279	13.601
001-086_R_COL_LP_5p_N1__TACGGATCACGAAATA-1	-1.10367	13.1588
001-086_R_COL_LP_5p_N1__AGTGTCAAGTGAAGAG-1	-1.69088	12.8399
001-086_R_COL_LP_5p_N1__TTGGCAACATTAACCG-1	-1.97095	12.8657
001-086_R_COL_LP_5p_N1__TCTCATAAGTAATCCC-1	-0.600926	13.5614
001-086_R_COL_LP_5p_N1__GATCTAGGTCGAAAGC-1	-1.69512	12.7057
001-086_R_COL_LP_5p_N1__ACAGCTAGTCGGGTCT-1	-1.0703	12.7359
001-086_R_COL_LP_5p_N1__AGAGCGACATGATCCA-1	-1.68019	12.7019
001-086_R_COL_LP_5p_N1__CAACTAGCATTGTGCA-1	-0.963818	12.6449
001-086_R_COL_LP_5p_N1__GTCACGGTCCCAAGAT-1	-0.874127	14.0477
001-086_R_COL_LP_5p_N1__GCGAGAATCATGTCCC-1	-2.05306	12.461
001-086_R_COL_LP_5p_N1__ACGTCAAGTCTTCGTC-1	-2.07208	12.6412
001-086_R_COL_LP_5p_N1__AGAGCGATCCCTCAGT-1	-1.99425	13.1199
001-086_R_COL_LP_5p_N1__GCTGCGATCCATTCTA-1	-1.93459	12.8752
001-086_R_COL_LP_5p_N1__TAGAGCTCACGCTTTC-1	-1.76533	13.1083
001-086_R_COL_LP_5p_N1__GCGACCACACATAACC-1	-1.22201	14.0265
001-086_R_COL_LP_5p_N1__GAACATCAGAACTCGG-1	-0.660012	12.5802
001-086_R_COL_LP_5p_N1__CTGATAGGTCATCCCT-1	-1.25139	13.7656
001-086_R_COL_LP_5p_N1__GCTTCCATCAGCATGT-1	-1.37156	13.3615
001-086_R_COL_LP_5p_N1__CTGCCTAAGTGGACGT-1	-1.11259	12.3602
001-086_R_COL_LP_5p_N1__GCATACAGTTATTCTC-1	-1.74026	13.1493
001-086_R_COL_LP_5p_N1__AGCAGCCAGGGATACC-1	-2.28133	13.2167
001-086_R_COL_LP_5p_N1__TATCAGGGTTGGTTTG-1	-0.251038	13.6764
001-086_R_COL_LP_5p_N1__CTGCGGACAGTAACGG-1	-1.5405	12.9514
001-086_R_COL_LP_5p_N1__CAGCTGGTCGTCTGCT-1	-1.65569	13.2609
001-086_R_COL_LP_5p_N1__TTCCCAGTCCCGACTT-1	-1.3237	12.5458
001-086_R_COL_LP_5p_N1__CACACAAAGCTAACTC-1	-0.315453	13.6634
001-086_R_COL_LP_5p_N1__TCGCGTTGTCAAAGAT-1	-1.14176	12.6087
001-086_R_COL_LP_5p_N1__GGAACTTTCAGGCGAA-1	-1.31546	13.6921
001-086_R_COL_LP_5p_N1__TTGAACGCACCGATAT-1	-1.42266	12.8611
001-086_R_COL_LP_5p_N1__CCAATCCGTCACCCAG-1	-0.576982	13.9199
001-086_R_COL_LP_5p_N1__TCAGGTATCCACGCAG-1	-2.02007	12.739
001-086_R_COL_LP_5p_N1__TGACTAGAGATCGATA-1	-1.33784	12.5596
001-086_R_COL_LP_5p_N1__GTGGGTCGTTCTCATT-1	-1.15438	12.7319
001-086_R_COL_LP_5p_N1__GGGTTGCCATTATCTC-1	-2.31629	13.6015
001-086_R_COL_LP_5p_N1__GACGCGTAGATCCCAT-1	-1.74363	13.0528
001-086_R_COL_LP_5p_N1__ACGATGTTCATGTGGT-1	-1.31786	13.2746
001-086_R_COL_LP_5p_N1__CCATGTCGTACGAAAT-1	-0.792831	13.5238
001-086_R_COL_LP_5p_N1__ATAAGAGAGATGTTAG-1	-1.19115	13.1725
001-086_R_COL_LP_5p_N1__GTAGTCACACTACAGT-1	-0.769229	13.5305
001-086_R_COL_LP_5p_N1__AGGTCATTCGTGGGAA-1	-1.80906	12.8728
001-086_R_COL_LP_5p_N1__ACAGCCGTCCCTTGTG-1	-0.787285	13.306
001-086_R_COL_LP_5p_N1__CCAGCGACACATGTGT-1	-2.25549	12.7924
001-086_R_COL_LP_5p_N1__TGCTGCTAGGCTCAGA-1	-2.10946	12.7166
001-086_R_COL_LP_5p_N1__ACTGTCCAGTTTCCTT-1	-1.51607	13.9527
001-086_R_COL_LP_5p_N1__CCTTCCCAGTACGCCC-1	-1.8201	12.5462
001-086_R_COL_LP_5p_N1__CTAGCCTAGCCGTCGT-1	-1.76792	13.3165
001-086_R_COL_LP_5p_N1__TCACAAGAGCGTAATA-1	-1.50359	13.5623
001-086_R_COL_LP_5p_N1__TGGGAAGAGCAACGGT-1	-1.47933	12.9364
001-086_R_COL_LP_5p_N1__GGAAAGCGTAGTACCT-1	-0.925917	13.5998
001-086_R_COL_LP_5p_N1__GTTCATTCATCCCACT-1	-1.7673	12.7943
001-086_R_COL_LP_5p_N1__CTCGGAGTCAGTTAGC-1	-0.901717	12.9749
001-086_R_COL_LP_5p_N1__TCAATCTTCCGCGTTT-1	-0.566593	13.9957
001-086_R_COL_LP_5p_N1__TACAGTGTCTGGCGTG-1	-1.11488	13.2083
001-086_R_COL_LP_5p_N1__CGTCTACGTTCAGCGC-1	-1.48461	13.8004
001-086_R_COL_LP_5p_N1__GTCTTCGTCAAGAAGT-1	-0.284266	14.0301
001-086_R_COL_LP_5p_N1__CGTTAGAGTATCAGTC-1	-1.35873	13.4247
001-086_R_COL_LP_5p_N1__GGGACCTAGAATCTCC-1	-1.20681	13.5385
001-086_R_COL_LP_5p_N1__AGGTCATAGCACCGTC-1	-1.55765	13.1378
001-086_R_COL_LP_5p_N1__GTGAAGGGTCTAGGTT-1	-0.796498	13.7305
001-086_R_COL_LP_5p_N1__GTCACAAAGGTGACCA-1	-0.856964	13.5739
001-086_R_COL_LP_5p_N1__TACTCATTCATAACCG-1	-1.01656	13.1006
001-086_R_COL_LP_5p_N1__AGCTCTCCAAGAGTCG-1	-1.46733	12.8724
001-086_R_COL_LP_5p_N1__CCTAAAGTCAACCATG-1	-1.19881	13.8667
001-086_R_COL_LP_5p_N1__GACTAACTCGCTTGTC-1	-0.949646	12.8331
001-086_R_COL_LP_5p_N1__CTCCTAGCAGGTCCAC-1	-2.58584	11.9695
001-086_R_COL_LP_5p_N1__TTCGGTCGTTCAACCA-1	-1.88195	12.8231
001-086_R_COL_LP_5p_N1__CCGGTAGCACGTCTCT-1	-1.28892	13.3778
001-086_R_COL_LP_5p_N1__TTGTAGGGTTCGCGAC-1	-2.19698	12.3541
001-086_R_COL_LP_5p_N1__TCGCGAGAGGCAGTCA-1	-0.436664	13.6968
001-086_R_COL_LP_5p_N1__CTCATTATCAAAGTAG-1	-1.98856	12.4841
001-086_R_COL_LP_5p_N1__TTTGGTTCATAGACTC-1	-1.04179	13.7252
001-086_R_COL_LP_5p_N1__CTGCGGAAGTCTCAAC-1	0.0401396	13.3637
001-086_R_COL_LP_5p_N1__ATTCTACAGCAGGTCA-1	-0.0597169	13.5516
001-086_R_COL_LP_5p_N1__AACTTTCGTCTCAACA-1	-0.633	13.2598
001-086_R_COL_LP_5p_N1__CCTACACTCTGGCGTG-1	-0.713522	13.2763
001-086_R_COL_LP_5p_N1__CTTCTCTTCCGGCACA-1	-0.631766	13.5374
001-086_R_COL_LP_5p_N1__CTCGAGGAGGTGCACA-1	-1.28462	12.853
001-086_R_COL_LP_5p_N1__CATATTCTCATACGGT-1	-0.603777	14.1028
001-086_R_COL_LP_5p_N1__CGTTCTGGTTGTCGCG-1	-1.78953	14.141
001-086_R_COL_LP_5p_N1__TCGCGAGTCGCCTGTT-1	-0.452102	13.9707
001-086_R_COL_LP_5p_N1__TGCGGGTCACGAAACG-1	-1.1109	12.9801
001-086_R_COL_LP_5p_N1__CATATGGTCGGAGCAA-1	-1.48006	12.3162
001-086_R_COL_LP_5p_N1__TGTGGTAGTCACACGC-1	-1.40171	13.2523
001-086_R_COL_LP_5p_N1__GCGCCAATCAGCGATT-1	-1.93107	12.3989
001-086_R_COL_LP_5p_N1__CGAGAAGGTACTTAGC-1	-2.65634	12.1476
001-086_R_COL_LP_5p_N1__CGTTGGGTCCACGTGG-1	-1.78043	12.8365
001-086_R_COL_LP_5p_N1__ACACTGAAGGCATGTG-1	-1.06864	13.0493
001-086_R_COL_LP_5p_N1__CTAGCCTAGTTAGGTA-1	-2.22655	13.0929
001-086_R_COL_LP_5p_N1__ATCGAGTTCCGCAAGC-1	-1.53624	13.6624
001-086_R_COL_LP_5p_N1__CGAGCCAAGGCTCATT-1	-0.901608	13.3197
001-086_R_COL_LP_5p_N1__AAGACCTCATGGGAAC-1	-0.211069	13.4826
001-086_R_COL_LP_5p_N1__CAGAATCCAGATCCAT-1	-0.751949	13.2312
001-086_R_COL_LP_5p_N1__CCCTCCTAGCATGGCA-1	-2.2073	12.8924
001-086_R_COL_LP_5p_N1__CACCACTAGCTGAAAT-1	-2.21081	11.6126
001-086_R_COL_LP_5p_N1__ACTGAACTCTACTTAC-1	-0.262592	12.3789
001-086_R_COL_LP_5p_N1__AAGGAGCCATGTAAGA-1	0.171955	13.0053
001-086_R_COL_LP_5p_N1__CACAAACCATCGACGC-1	-2.07451	13.1445
001-086_R_COL_LP_5p_N1__TGTATTCAGAGTACAT-1	-1.75382	13.8055
001-086_R_COL_LP_5p_N1__ACTGATGGTAAATACG-1	-0.479118	13.4662
001-086_R_COL_LP_5p_N1__GCACTCTCAATGAATG-1	-0.271837	13.3896
001-086_R_COL_LP_5p_N1__ACACCCTAGGGCACTA-1	-1.26943	13.444
001-086_R_COL_LP_5p_N1__GCGCGATAGCTCCTCT-1	-0.159666	12.5701
001-086_R_COL_LP_5p_N1__AACACGTCAGTTAACC-1	-1.43997	12.7302
001-086_R_COL_LP_5p_N1__CATGCCTCACTTCGAA-1	-0.664495	13.0015
001-086_R_COL_LP_5p_N1__GGTGCGTAGCTGTCTA-1	-0.942257	13.3002
001-086_R_COL_LP_5p_N1__CGGACACCAGATGGGT-1	-1.25482	13.1645
001-086_R_COL_LP_5p_N1__TTAGTTCGTCATCCCT-1	-1.43164	13.7498
001-086_R_COL_LP_5p_N1__CTCATTATCTATCCCG-1	-2.38634	12.1295
001-086_R_COL_LP_5p_N1__CAGCGACTCTTGTTTG-1	-1.44008	12.8787
001-086_R_COL_LP_5p_N1__AGATTGCGTACAGTGG-1	-2.18386	11.9967
001-086_R_COL_LP_5p_N1__CGGACGTAGGTGGGTT-1	-1.30294	13.3348
001-086_R_COL_LP_5p_N1__CCTTTCTGTTACGGAG-1	-0.189188	13.5709
001-086_R_COL_LP_5p_N1__TAGTGGTTCCGGCACA-1	-0.618176	12.726
001-086_R_COL_LP_5p_N1__GGATGTTCAACTGCGC-1	-0.957574	12.806
001-086_R_COL_LP_5p_N1__GTCATTTTCATGGTCA-1	-1.07116	13.3644
001-086_R_COL_LP_5p_N1__GCTCTGTGTCGTTGTA-1	-0.955109	12.4368
001-086_R_COL_LP_5p_N1__GCAGCCACAGTCTTCC-1	-1.35229	12.4784
001-086_R_COL_LP_5p_N1__CTAAGACGTGGTCTCG-1	-2.13975	12.3644
001-086_R_COL_LP_5p_N1__GGGTTGCAGTCTCGGC-1	-0.80862	13.9022
001-086_R_COL_LP_5p_N1__GGTATTGGTAACGTTC-1	-1.10308	11.3933
001-086_R_COL_LP_5p_N1__TCTTTCCCACATTAGC-1	-1.52099	13.1531
001-086_R_COL_LP_5p_N1__AAGACCTTCTATCGCC-1	-1.69109	13.0796
001-086_R_COL_LP_5p_N1__GGGTCTGTCACCATAG-1	-0.986301	13.3713
001-086_R_COL_LP_5p_N1__GGTATTGTCAGGCCCA-1	-1.48855	13.005
001-086_R_COL_LP_5p_N1__ACACCGGTCCTATTCA-1	-2.60273	12.059
001-086_R_COL_LP_5p_N1__CACACAAGTAGAGTGC-1	-1.90405	12.9606
001-086_R_COL_LP_5p_N1__TAGTGGTTCACCATAG-1	-0.513734	12.2214
001-086_R_COL_LP_5p_N1__CTCGTACAGACGCACA-1	-1.11051	13.4855
001-086_R_COL_LP_5p_N1__ATCGAGTAGGGCATGT-1	-0.693415	13.5803
001-086_R_COL_LP_5p_N1__TTCTCAACAGACTCGC-1	-0.950104	12.891
001-086_R_COL_LP_5p_N1__CGGGTCACAGATTGCT-1	-0.921986	12.9024
001-086_R_COL_LP_5p_N1__CATTATCGTGACAAAT-1	-1.58868	12.7211
001-086_R_COL_LP_5p_N1__TACTCGCTCTCCGGTT-1	-1.50877	13.0529
001-086_R_COL_LP_5p_N1__GCTGCTTCACGAAAGC-1	-0.83298	13.4839
001-086_R_COL_LP_5p_N1__GTTCATTTCAGCGATT-1	0.260331	13.3886
001-086_R_COL_LP_5p_N1__GCGAGAAGTAAGAGGA-1	-0.943836	13.0242
001-086_R_COL_LP_5p_N1__ACATCAGGTCACTGGC-1	-1.41048	12.3981
001-086_R_COL_LP_5p_N1__CCTCTGAAGATCCTGT-1	-1.12628	13.6413
001-086_R_COL_LP_5p_N1__TGAGGGATCAGAAATG-1	-0.3237	13.1928
001-086_R_COL_LP_5p_N1__CTGTTTACACGTCAGC-1	-2.11838	12.8369
001-086_R_COL_LP_5p_N1__ACTTGTTAGCAGCGTA-1	-1.34175	12.1369
001-086_R_COL_LP_5p_N1__GGACGTCAGAGACGAA-1	-1.4975	13.3295
001-086_R_COL_LP_5p_N1__AGACGTTCATCCGGGT-1	-1.52013	12.6382
001-086_R_COL_LP_5p_N1__GTTTCTATCACGAAGG-1	-1.05349	12.5242
001-086_R_COL_LP_5p_N1__CAGCGACTCATTGCGA-1	-1.16728	13.4413
001-086_R_COL_LP_5p_N1__AGTCTTTGTCCCTTGT-1	-1.84397	12.7752
001-086_R_COL_LP_5p_N1__GGGAGATAGTAGGCCA-1	-0.991261	13.1953
001-086_R_COL_LP_5p_N1__CGAGAAGTCTTTACGT-1	-1.08731	13.3661
001-086_R_COL_LP_5p_N1__TGTATTCTCTTCTGGC-1	-1.76272	13.08
001-086_R_COL_LP_5p_N1__CTCTGGTGTAAGTGGC-1	-0.187462	13.5374
001-086_R_COL_LP_5p_N1__CAACCTCAGTTAAGTG-1	-1.89433	12.7287
001-086_R_COL_LP_5p_N1__CGTGTCTCAAAGGTGC-1	-1.59161	12.9196
001-086_R_COL_LP_5p_N1__CATCAGACATCACGAT-1	-1.37251	12.9752
001-086_R_COL_LP_5p_N1__TTGCCGTGTCGCGTGT-1	-1.00371	12.6934
001-086_R_COL_LP_5p_N1__GGAAAGCTCAACCATG-1	-1.03479	13.4121
001-086_R_COL_LP_5p_N1__ATCTGCCCACTCAGGC-1	-0.857018	12.6978
001-086_R_COL_LP_5p_N1__TCGAGGCCAAACAACA-1	-1.4464	12.9206
001-086_R_COL_LP_5p_N1__CGGACACTCACCTTAT-1	-1.3971	13.8114
001-086_R_COL_LP_5p_N1__CGGAGTCAGTCGAGTG-1	-1.88763	12.6563
001-086_R_COL_LP_5p_N1__CTGTGCTAGGCAGGTT-1	-0.736378	13.2313
001-086_R_COL_LP_5p_N1__TGTTCCGCAATAACGA-1	-1.42377	13.3307
001-086_R_COL_LP_5p_N1__CTCCTAGGTCGACTGC-1	-1.1182	11.1129
001-086_R_COL_LP_5p_N1__CTAATGGTCGGCGCTA-1	-1.91385	13.1271
001-086_R_COL_LP_5p_N1__GACTAACAGAGGGCTT-1	-0.345704	13.5374
001-086_R_COL_LP_5p_N1__GGCCGATAGCTAAGAT-1	-0.19464	13.2753
001-086_R_COL_LP_5p_N1__AACTCAGGTGTGTGCC-1	-1.26698	13.5096
001-086_R_COL_LP_5p_N1__CCGTGGAGTGCAGGTA-1	-0.297746	12.8623
001-086_R_COL_LP_5p_N1__GCAGTTACATGCCCGA-1	-1.39824	12.8078
001-086_R_COL_LP_5p_N1__TGGCGCACATTGGCGC-1	-1.62574	12.5429
001-086_R_COL_LP_5p_N1__AAGGTTCCACGGTAAG-1	-1.44478	12.8715
001-086_R_COL_LP_5p_N1__CTCGAGGCAAGCCCAC-1	-0.734058	13.5481
001-086_R_COL_LP_5p_N1__TACTCGCCAGATCTGT-1	-1.02293	13.7009
001-086_R_COL_LP_5p_N1__CTAGAGTGTCAGGACA-1	-2.23376	12.2075
001-086_R_COL_LP_5p_N1__TGCCCATCAAAGGCGT-1	-2.13579	13.0648
001-086_R_COL_LP_5p_N1__GGTGCGTCAGCTGTGC-1	-1.62036	13.2289
001-086_R_COL_LP_5p_N1__CATGCCTCAAGTAGTA-1	-1.68533	13.3593
001-086_R_COL_LP_5p_N1__CAGCTAACACGAAATA-1	-1.10578	13.3615
001-086_R_COL_LP_5p_N1__TATTACCAGAAACGCC-1	-1.61017	11.9582
001-086_R_COL_LP_5p_N1__AGTGTCAAGCCACCTG-1	-0.732185	13.9526
001-086_R_COL_LP_5p_N1__CCGGGATGTCGACTAT-1	-1.83699	12.9501
001-086_R_COL_LP_5p_N1__ACATGGTAGACTTTCG-1	-1.15734	13.7648
001-086_R_COL_LP_5p_N1__GTAACGTCAAGACGTG-1	-1.36077	13.1866
001-086_R_COL_LP_5p_N1__CCCAATCGTGTGACCC-1	-0.527464	12.5915
001-086_R_COL_LP_5p_N1__TACTTGTCACCCTATC-1	-1.01086	13.1288
001-086_R_COL_LP_5p_N1__GTGCAGCCAGCGTTCG-1	-2.46502	11.7751
001-086_R_COL_LP_5p_N1__CTCACACTCTGTCTAT-1	-1.61136	13.352
001-086_R_COL_LP_5p_N1__GGGTCTGTCGTAGGAG-1	-1.24003	13.4721
001-086_R_COL_LP_5p_N1__GGTGCGTGTGATAAAC-1	-1.17613	12.9151
001-086_R_COL_LP_5p_N1__CATTATCTCGTAGATC-1	-1.1403	13.5167
001-086_R_COL_LP_5p_N1__CATTCGCAGCCTATGT-1	-0.70807	13.0761
001-086_R_COL_LP_5p_N1__TCTCTAAAGTGGAGTC-1	-1.8298	13.2458
001-086_R_COL_LP_5p_N1__CGAACATTCTTAACCT-1	-1.52937	13.6075
001-086_R_COL_LP_5p_N1__AAAGTAGCACAGGTTT-1	-1.30034	12.8566
001-086_R_COL_LP_5p_N1__TAGACCATCAAAGACA-1	-2.27909	12.875
001-086_R_COL_LP_5p_N1__GGACAGAGTCCGAGTC-1	-1.3031	13.5737
001-086_R_COL_LP_5p_N1__ACATACGTCAACGGCC-1	-0.0262666	13.1654
001-086_R_COL_LP_5p_N1__TATGCCCTCGATGAGG-1	-1.30574	12.6123
001-086_R_COL_LP_5p_N1__TCGAGGCGTCAAGCGA-1	-1.69981	12.8174
001-086_R_COL_LP_5p_N1__ACCGTAAAGCTTATCG-1	-1.02991	13.6405
001-086_R_COL_LP_5p_N1__TTTACTGCACATTTCT-1	-1.65709	12.2695
001-086_R_COL_LP_5p_N1__CTGCTGTGTATTAGCC-1	-1.91284	12.6216
001-086_R_COL_LP_5p_N1__GACCAATCATGCTAGT-1	-2.29665	12.1677
001-086_R_COL_LP_5p_N1__TTTATGCCAACCGCCA-1	-1.74581	12.6384
001-086_R_COL_LP_5p_N1__GACAGAGTCACGCGGT-1	0.13166	13.1133
001-086_R_COL_LP_5p_N1__GCATGTACAGATCTGT-1	-0.885541	12.5221
001-086_R_COL_LP_5p_N1__TGGGCGTTCTGTTTGT-1	-1.7778	12.5831
001-086_R_COL_LP_5p_N1__CACAAACCATGGATGG-1	-1.71514	13.5263
001-086_R_COL_LP_5p_N1__AAGCCGCGTCAGAGGT-1	-0.702105	13.3327
001-086_R_COL_LP_5p_N1__GAATAAGTCGTCTGAA-1	-1.01666	12.9484
001-086_R_COL_LP_5p_N1__CTAAGACCAGGGTACA-1	-1.79269	12.7147
001-086_R_COL_LP_5p_N1__CATATTCAGGGCTCTC-1	-1.61813	13.0716
001-086_R_COL_LP_5p_N1__CTAATGGAGTTTAGGA-1	-1.91882	12.702
001-086_R_COL_LP_5p_N1__TATTACCTCACGCATA-1	-0.944674	13.0556
001-086_R_COL_LP_5p_N1__AACACGTAGTCACGCC-1	-0.603004	13.6883
001-086_R_COL_LP_5p_N1__GTACGTAGTGCGAAAC-1	-1.39537	14.0265
001-086_R_COL_LP_5p_N1__AATCCAGCATGCTAGT-1	-2.01355	12.9174
001-086_R_COL_LP_5p_N1__CTCCTAGAGCAGACTG-1	-1.86221	12.9964
001-086_R_COL_LP_5p_N1__GGGATGAAGATGCCAG-1	-1.11304	13.3501
001-086_R_COL_LP_5p_N1__ACCCACTCACGAAGCA-1	-1.43424	13.0956
001-086_R_COL_LP_5p_N1__AAGGAGCCATCTCCCA-1	-1.15742	13.6867
001-086_R_COL_LP_5p_N1__ATGTGTGGTAATCACC-1	-1.17287	13.4534
001-086_R_COL_LP_5p_N1__TATTACCTCTGTACGA-1	0.247304	13.7746
001-086_R_COL_LP_5p_N1__GCTTGAACATCACAAC-1	-1.46785	13.1962
001-086_R_COL_LP_5p_N1__ACATCAGGTTCTCATT-1	-1.68592	12.9549
001-086_R_COL_LP_5p_N1__CTCAGAACATACAGCT-1	-1.62448	12.8087
001-086_R_COL_LP_5p_N1__TAAGCGTAGCCCAATT-1	-2.77625	12.4121
001-086_R_COL_LP_5p_N1__GGATTACGTCGCTTCT-1	-1.011	13.6082
001-086_R_COL_LP_5p_N1__AAATGCCGTTCAGGCC-1	-1.66129	14.0351
001-086_R_COL_LP_5p_N1__GGGTCTGTCATGTAGC-1	-1.48456	13.2345
001-086_R_COL_LP_5p_N1__GGGAATGGTGGGTCAA-1	-0.774807	13.9075
001-086_R_COL_LP_5p_N1__TTCTCCTCAAGACACG-1	-0.386328	13.6087
001-086_R_COL_LP_5p_N1__TCTTTCCAGAGATGAG-1	-1.34689	12.6657
001-086_R_COL_LP_5p_N1__ATCATGGTCTGGAGCC-1	-1.52127	13.4486
001-086_R_COL_LP_5p_N1__AGCTTGAGTCGACTAT-1	-0.881914	12.7993
001-086_R_COL_LP_5p_N1__CGTGTCTGTTAAAGTG-1	-0.637037	12.7956
001-086_R_COL_LP_5p_N1__TGAGGGAGTCTAGCCG-1	-1.7659	12.9174
001-086_R_COL_LP_5p_N1__GAGCAGATCCTTTCGG-1	-0.480132	13.5006
001-086_R_COL_LP_5p_N1__CTTAACTCACCTGGTG-1	-2.71394	12.9473
001-086_R_COL_LP_5p_N1__ATCTACTGTGACTCAT-1	-1.58173	12.3604
001-086_R_COL_LP_5p_N1__GATCAGTCAAGTACCT-1	-1.86205	12.6413
001-086_R_COL_LP_5p_N1__GTGCGGTCAAGCGATG-1	-0.889639	13.4354
001-086_R_COL_LP_5p_N1__CACATTTAGTAATCCC-1	-1.20394	12.6954
001-086_R_COL_LP_5p_N1__GCGCGATGTTATCCGA-1	-1.60332	12.3522
001-086_R_COL_LP_5p_N1__TCATTTGTCTGAAAGA-1	-1.66128	12.9336
001-086_R_COL_LP_5p_N1__TGGGCGTAGTACATGA-1	-1.83655	12.9344
001-086_R_COL_LP_5p_N1__ATGTGTGTCCTCTAGC-1	-0.683678	13.2878
001-086_R_COL_LP_5p_N1__AGAATAGCAGTGAGTG-1	-1.8528	13.1665
001-086_R_COL_LP_5p_N1__GTGTGCGGTCAAAGCG-1	-2.00271	12.8065
001-086_R_COL_LP_5p_N1__CCACGGACATACGCTA-1	0.379932	13.7081
001-086_R_COL_LP_5p_N1__GCTCCTAGTAGAGTGC-1	-1.96387	12.6411
001-086_R_COL_LP_5p_N1__GTAACTGTCATTATCC-1	-0.963633	12.9586
001-086_R_COL_LP_5p_N1__CGCTATCAGCTTCGCG-1	-2.42897	12.9934
001-086_R_COL_LP_5p_N1__GCGCGATCACGGCGTT-1	-1.8353	12.9376
001-086_R_COL_LP_5p_N1__CTCAGAAGTTGAGTTC-1	-1.27185	13.2706
001-086_R_COL_LP_5p_N1__ATCATCTTCTGTCTAT-1	-1.04009	13.8945
001-086_R_COL_LP_5p_N1__TTAGTTCTCTAACTCT-1	-2.53608	12.5842
001-086_R_COL_LP_5p_N1__ACGCAGCCAAGTTCTG-1	-0.982076	13.949
001-086_R_COL_LP_5p_N1__TGTTCCGAGTCAAGGC-1	-0.982969	13.732
001-086_R_COL_LP_5p_N1__CAGGTGCGTCCGTCAG-1	-0.321947	14.0213
001-086_R_COL_LP_5p_N1__CGATTGAAGATGTGGC-1	-0.891929	12.5913
001-086_R_COL_LP_5p_N1__AGTTGGTTCAAAGACA-1	-1.66101	13.087
001-086_R_COL_LP_5p_N1__ATAAGAGAGCTCCTTC-1	-1.80168	12.8945
001-086_R_COL_LP_5p_N1__GGCTCGAGTTGGACCC-1	-0.343396	14.0849
001-086_R_COL_LP_5p_N1__ATCGAGTTCCACGTTC-1	-1.87164	13.3075
001-086_R_COL_LP_5p_N1__TGAGGGATCGTATCAG-1	-1.5466	13.279
001-086_R_COL_LP_5p_N1__CTGATAGTCTCGATGA-1	-1.27606	13.2235
001-086_R_COL_LP_5p_N1__GGCAATTAGATGGCGT-1	-2.10491	13.2071
001-086_R_COL_LP_5p_N1__TCACGAACACATCCGG-1	-2.07997	12.6188
001-086_R_COL_LP_5p_N1__TCGAGGCTCCACTCCA-1	-2.18459	12.7796
001-086_R_COL_LP_5p_N1__TCAGGTAGTGACGGTA-1	-1.32946	12.9509
001-086_R_COL_LP_5p_N1__CCTACCAGTCCAACTA-1	-1.8557	12.9908
001-086_R_COL_LP_5p_N1__CTGTGCTTCTAGAGTC-1	-2.00322	13.0971
001-086_R_COL_LP_5p_N1__ACAGCTATCGGAGCAA-1	-1.46832	12.6357
001-086_R_COL_LP_5p_N1__ACTGAGTGTTTACTCT-1	-1.56089	12.626
001-086_R_COL_LP_5p_N1__TACTCGCAGTGTGAAT-1	-2.24431	12.9214
001-086_R_COL_LP_5p_N1__TGACGGCGTCTCTTAT-1	-0.797909	13.8538
001-086_R_COL_LP_5p_N1__CTCACACCAGTCGTGC-1	-1.47771	13.2189
001-086_R_COL_LP_5p_N1__AACCGCGCATCACGTA-1	-0.338657	13.1308
001-086_R_COL_LP_5p_N1__CTTTGCGGTGAGTGAC-1	-2.09129	12.7886
001-086_R_COL_LP_5p_N1__AGGTCCGGTACAGTGG-1	-1.06588	12.2367
001-086_R_COL_LP_5p_N1__TGACTTTGTGTATGGG-1	-0.755552	13.3408
001-086_R_COL_LP_5p_N1__TTAACTCAGAAGGGTA-1	-2.41646	12.1174
001-086_R_COL_LP_5p_N1__TATCAGGCATGTAAGA-1	-1.38792	12.5806
001-086_R_COL_LP_5p_N1__GCTTGAATCATCTGCC-1	-0.575333	12.3469
001-086_R_COL_LP_5p_N1__CAGAGAGTCCTTGCCA-1	-0.372823	12.3436
001-086_R_COL_LP_5p_N1__AGCTCTCCACTTCTGC-1	-1.22635	12.3889
001-086_R_COL_LP_5p_N1__GGGCACTAGGAATGGA-1	-2.37286	12.2412
001-086_R_COL_LP_5p_N1__CATCGGGAGTCCATAC-1	-1.45716	13.3121
001-086_R_COL_LP_5p_N1__CATCCACAGTCGAGTG-1	-0.674996	14.1187
001-086_R_COL_LP_5p_N1__ATCTGCCTCAAAGACA-1	-1.83884	13.1492
001-086_R_COL_LP_5p_N1__CTAAGACCAAGACACG-1	-0.811604	13.4166
001-086_R_COL_LP_5p_N1__GACGTGCCAATGGAAT-1	-1.31488	13.4368
001-086_R_COL_LP_5p_N1__CTGAAACCAATAACGA-1	-1.30104	12.5707
001-086_R_COL_LP_5p_N1__CAAGATCTCGGTCTAA-1	-0.369538	13.9294
001-086_R_COL_LP_5p_N1__GACGCGTTCAAGATCC-1	-0.214565	13.5616
001-086_R_COL_LP_5p_N1__TGCCCTAAGTGAAGAG-1	-0.124889	13.2254
001-086_R_COL_LP_5p_N1__GCACATACACATTTCT-1	-1.71725	13.7385
001-086_R_COL_LP_5p_N1__TATCAGGTCGTAGATC-1	-2.22183	12.8706
001-086_R_COL_LP_5p_N1__TCAGGTACAGGTGGAT-1	-1.72177	13.3162
001-086_R_COL_LP_5p_N1__TGACAACGTGGTACAG-1	-1.31765	12.8412
001-086_R_COL_LP_5p_N1__AACCATGCAACTGCTA-1	-1.53041	12.9293
001-086_R_COL_LP_5p_N1__GCGGGTTGTCTGGTCG-1	-1.60968	13.2283
001-086_R_COL_LP_5p_N1__GTGTTAGCATCGGACC-1	-1.93982	12.7275
001-086_R_COL_LP_5p_N1__AACACGTTCAACGGCC-1	-0.834767	13.6842
001-086_R_COL_LP_5p_N1__TAGTTGGTCAGCTCTC-1	-0.335561	13.9086
001-086_R_COL_LP_5p_N1__TGAGCATTCCTACAGA-1	-2.46315	12.7341
001-086_R_COL_LP_5p_N1__CTTGGCTCAAGTTAAG-1	-1.39016	13.0312
001-086_R_COL_LP_5p_N1__GTGTGCGCACAACGTT-1	-0.431695	13.0952
001-086_R_COL_LP_5p_N1__TATTACCGTGAAGGCT-1	-1.43499	13.6962
001-086_R_COL_LP_5p_N1__TTCTCCTGTACTCGCG-1	-0.0026641	13.4291
001-086_R_COL_LP_5p_N1__AGACGTTAGGGTCTCC-1	-1.92001	12.6343
001-086_R_COL_LP_5p_N1__GAGCAGACACTGTTAG-1	-1.75144	12.7744
001-086_R_COL_LP_5p_N1__AAGCCGCCACTCTGTC-1	-1.06915	13.6326
001-086_R_COL_LP_5p_N1__ATTATCCAGGCCCGTT-1	-2.03036	12.9405
001-086_R_COL_LP_5p_N1__CAAGATCGTCCCGACA-1	-1.0075	13.9674
001-086_R_COL_LP_5p_N1__TACGGATGTCCGAAGA-1	-1.68563	12.6497
001-086_R_COL_LP_5p_N1__TACCTTAGTATAGGTA-1	-2.10005	12.2678
001-086_R_COL_LP_5p_N1__TTTACTGTCGTTTATC-1	-1.96083	13.0056
001-086_R_COL_LP_5p_N1__CACCTTGGTTAAGTAG-1	-1.73083	12.8831
001-086_R_COL_LP_5p_N1__CGTGTCTCACCATCCT-1	-1.83992	13.2719
001-086_R_COL_LP_5p_N1__TGATTTCGTGTGCCTG-1	-1.48158	13.7574
001-086_R_COL_LP_5p_N1__AAGACCTCATGGATGG-1	-1.6449	13.0651
001-086_R_COL_LP_5p_N1__ACCGTAATCCGCGCAA-1	-0.547583	13.8279
001-086_R_COL_LP_5p_N1__AGCGTCGCAATGCCAT-1	-1.7469	12.8908
001-086_R_COL_LP_5p_N1__TCAGCAATCTCCGGTT-1	-2.18468	12.9435
001-086_R_COL_LP_5p_N1__TAAGAGATCACTATTC-1	-1.70507	13.5712
001-086_R_COL_LP_5p_N1__AGTGAGGGTGCGCTTG-1	-2.07755	12.717
001-086_R_COL_LP_5p_N1__CTCAGAAAGCTCTCGG-1	-1.15224	13.6327
001-086_R_COL_LP_5p_N1__TCCACACTCATCATTC-1	-0.0232112	13.6168
001-086_R_COL_LP_5p_N1__GAAGCAGAGTACGCCC-1	-1.25282	13.6498
001-086_R_COL_LP_5p_N1__TCTGGAAGTCCTGCTT-1	-1.00311	13.3661
001-086_R_COL_LP_5p_N1__TCGGTAAGTAGCGCTC-1	-0.979543	13.6332
001-086_R_COL_LP_5p_N1__TGACTTTTCTCTAGGA-1	-0.979886	13.148
001-086_R_COL_LP_5p_N1__AGAGCTTTCTGCCCTA-1	-1.72166	13.5204
001-086_R_COL_LP_5p_N1__GAGCAGAGTTCCAACA-1	-0.79553	13.3102
001-086_R_COL_LP_5p_N1__TAAGTGCAGCTGCCCA-1	-0.456489	13.7539
001-086_R_COL_LP_5p_N1__TGCCCATGTAAGTGGC-1	-1.20099	13.1169
001-086_R_COL_LP_5p_N1__ACTGAACTCTTTACAC-1	-1.01755	14.0838
001-086_R_COL_LP_5p_N1__GCATACATCGCTAGCG-1	-0.421907	11.3777
001-086_R_COL_LP_5p_N1__ACGGAGACACGGTTTA-1	-1.58075	12.9431
001-086_R_COL_LP_5p_N1__TGGCTGGAGCGATAGC-1	-1.61715	13.3104
001-086_R_COL_LP_5p_N1__AGTAGTCGTCGGCATC-1	-1.53859	12.9919
001-086_R_COL_LP_5p_N1__ATGAGGGGTACTCTCC-1	-1.46173	12.9015
001-086_R_COL_LP_5p_N1__TGACGGCAGTTAACGA-1	-0.498725	13.926
001-086_R_COL_LP_5p_N1__ACTTACTGTCAGATAA-1	-0.432088	12.8537
001-086_R_COL_LP_5p_N1__GTCAAGTTCACCCTCA-1	-1.79218	13.3603
001-086_R_COL_LP_5p_N1__GCATGATGTCGACTGC-1	-0.59538	13.6747
001-086_R_COL_LP_5p_N1__CCAGCGACAGCGAACA-1	-1.89169	12.8999
001-086_R_COL_LP_5p_N1__CAACTAGTCGGCGCTA-1	-1.56853	13.2663
001-086_R_COL_LP_5p_N1__CGTTAGACACGGTAGA-1	-1.68183	13.339
001-086_R_COL_LP_5p_N1__CACACCTCAACACCTA-1	-1.30511	13.2144
001-086_R_COL_LP_5p_N1__CCTCAGTAGCTAGCCC-1	-1.43516	13.558
001-086_R_COL_LP_5p_N1__AGTCTTTAGTGGGATC-1	-1.3248	13.3566
001-086_R_COL_LP_5p_N1__CTAATGGCAAGAAAGG-1	-1.89335	12.5669
001-086_R_COL_LP_5p_N1__TACTCGCGTCAGCTAT-1	-1.00509	13.7922
001-086_R_COL_LP_5p_N1__TAGAGCTAGCGTTTAC-1	-0.193396	13.2827
001-086_R_COL_LP_5p_N1__TGGCCAGCACCACGTG-1	0.0529256	13.5107
001-086_R_COL_LP_5p_N1__CTCGGGACATGTAAGA-1	-0.687477	13.9213
001-086_R_COL_LP_5p_N1__ACGGGTCGTCATACTG-1	-1.72231	12.9713
001-086_R_COL_LP_5p_N1__GCTTCCACAAGCTGAG-1	-1.90459	13.2299
001-086_R_COL_LP_5p_N1__TAAACCGTCTGTGCAA-1	-0.610075	12.8619
001-086_R_COL_LP_5p_N1__TACAGTGTCTCTAAGG-1	-2.23327	13.1094
001-086_R_COL_LP_5p_N1__GACGCGTGTCTCTTTA-1	-1.23371	12.7388
001-086_R_COL_LP_5p_N1__AGGGATGAGTTAAGTG-1	-1.25076	11.8759
001-086_R_COL_LP_5p_N1__ACTTGTTGTTCCAACA-1	-2.65634	12.0768
001-086_R_COL_LP_5p_N1__TTCCCAGGTGCAGACA-1	-0.0751599	13.2352
001-086_R_COL_LP_5p_N1__CTGATAGCATTCTCAT-1	-0.00804319	13.3129
001-086_R_COL_LP_5p_N1__ATCGAGTCATCGACGC-1	-2.22102	12.5079
001-086_R_COL_LP_5p_N1__TGGTTAGGTTGACGTT-1	-1.27997	13.5558
001-086_R_COL_LP_5p_N1__GATCAGTGTCTTGCGG-1	-1.96648	12.9976
001-086_R_COL_LP_5p_N1__ACCGTAAAGCACAGGT-1	-1.05388	11.7036
001-086_R_COL_LP_5p_N1__GGCAATTGTAAGTTCC-1	-0.634921	12.7815
001-086_R_COL_LP_5p_N1__CCAGCGACATCGGACC-1	-2.09994	13.2568
001-086_R_COL_LP_5p_N1__GGATGTTTCGGCTTGG-1	-2.26562	12.6956
001-086_R_COL_LP_5p_N1__CACAGTACAGAGCCAA-1	-1.00157	13.6546
001-086_R_COL_LP_5p_N1__CCACGGAAGTTATCGC-1	-2.70719	12.3331
001-086_R_COL_LP_5p_N1__GGACAGATCAACGGCC-1	-0.263644	13.6597
001-086_R_COL_LP_5p_N1__CTACGTCCACGGTAAG-1	-0.123531	13.5063
001-086_R_COL_LP_5p_N1__TTAGGCACATGACGGA-1	-2.52965	12.0539
001-086_R_COL_LP_5p_N1__ATTGGTGTCAATCTCT-1	-0.886185	14.1332
001-086_R_COL_LP_5p_N1__TCTGGAAAGTCTTGCA-1	-1.33436	13.4505
001-086_R_COL_LP_5p_N1__CTCCTAGCAGACGCTC-1	-1.15488	12.7349
001-086_R_COL_LP_5p_N1__GTGTGCGCATCCGCGA-1	-1.51046	13.0578
001-086_R_COL_LP_5p_N1__CGTGTAAAGATGTTAG-1	-1.38967	13.0572
001-086_R_COL_LP_5p_N1__TGCGTGGCATGACATC-1	-0.965952	13.3344
001-086_R_COL_LP_5p_N1__GGTGCGTTCCTTAATC-1	-1.63673	13.9777
001-086_R_COL_LP_5p_N1__GGGCACTTCCAAAGTC-1	-0.527452	13.8136
001-086_R_COL_LP_5p_N1__TGAGCCGAGATGTCGG-1	-1.06541	13.508
001-086_R_COL_LP_5p_N1__TCATTTGTCGTAGATC-1	-0.753076	14.1086
001-086_R_COL_LP_5p_N1__AGGTCCGCAGTCAGAG-1	-1.52859	13.3983
001-086_R_COL_LP_5p_N1__GTCTTCGAGTCCAGGA-1	-2.26264	11.8712
001-086_R_COL_LP_5p_N1__ACGTCAACAGATAATG-1	-2.19211	12.2816
001-086_R_COL_LP_5p_N1__TGGCGCACAGACGTAG-1	-0.609998	12.926
001-086_R_COL_LP_5p_N1__GGTGCGTGTCTCTCTG-1	-1.48818	12.4044
001-086_R_COL_LP_5p_N1__CGGCTAGTCCCAAGAT-1	-0.378504	13.5698
001-086_R_COL_LP_5p_N1__TTTCCTCTCAGTTTGG-1	-1.5742	13.6826
001-086_R_COL_LP_5p_N1__GTCTCGTCAGCGTTCG-1	-2.76896	12.1903
001-086_R_COL_LP_5p_N1__CGACTTCTCGGCGCTA-1	-1.9734	12.9941
001-086_R_COL_LP_5p_N1__ATCATGGCAGCTCGAC-1	-1.31206	13.2509
001-086_R_COL_LP_5p_N1__GCATGCGAGCTCCTCT-1	-0.860037	13.642
001-086_R_COL_LP_5p_N1__CTCTACGTCTAGAGTC-1	-2.44035	12.7811
001-086_R_COL_LP_5p_N1__CGACTTCAGAATGTTG-1	-1.81891	12.3466
001-086_R_COL_LP_5p_N1__CCCAGTTGTCCGTTAA-1	-0.943399	13.5522
001-086_R_COL_LP_5p_N1__CGGACGTCATTAGCCA-1	-1.36217	12.7399
001-086_R_COL_LP_5p_N1__TACTTGTCAATGGTCT-1	-2.55468	11.9392
001-086_R_COL_LP_5p_N1__GAACCTAAGGAGTCTG-1	-2.57091	12.2607
001-086_R_COL_LP_5p_N1__CTGCCTATCTATGTGG-1	-2.15995	13.3949
001-086_R_COL_LP_5p_N1__GGAACTTTCCTCTAGC-1	-2.32694	12.3914
001-086_R_COL_LP_5p_N1__GGAGCAACAATGTTGC-1	-0.964534	13.5049
001-086_R_COL_LP_5p_N1__ATTGGACCAGCATGAG-1	-0.54184	13.1132
001-086_R_COL_LP_5p_N1__CATCGAAGTTTAAGCC-1	-0.358635	13.0551
001-086_R_COL_LP_5p_N1__CCGTGGAGTTATCCGA-1	0.12712	13.4377
001-086_R_COL_LP_5p_N1__GTGAAGGCAGTCAGCC-1	-1.04048	13.1447
001-086_R_COL_LP_5p_N1__CACAAACTCGTGTAGT-1	-1.51856	13.1834
001-086_R_COL_LP_5p_N1__CACAAACAGTCACGCC-1	-0.86263	13.7035
001-086_R_COL_LP_5p_N1__CCTATTATCTGAGTGT-1	-0.192881	13.3032
001-086_R_COL_LP_5p_N1__GGGAGATCAATAGCGG-1	-1.94136	12.8105
001-086_R_COL_LP_5p_N1__CGTAGGCTCTTTCCTC-1	-2.10624	12.6311
001-086_R_COL_LP_5p_N1__CTCTGGTGTCCGACGT-1	-1.22093	13.8185
001-086_R_COL_LP_5p_N1__TTTACTGCATCGACGC-1	-2.51211	12.0394
001-086_R_COL_LP_5p_N1__GGGACCTAGACCTAGG-1	-1.38691	13.2193
001-086_R_COL_LP_5p_N1__ACGGGCTCACGTTGGC-1	-1.1912	12.7589
001-086_R_COL_LP_5p_N1__CGATGTATCTACTTAC-1	-2.74389	11.8561
001-086_R_COL_LP_5p_N1__GTGCGGTTCCAAGTAC-1	-0.306217	13.8901
001-086_R_COL_LP_5p_N1__AATCCAGTCCGTCATC-1	-0.764414	13.6363
001-086_R_COL_LP_5p_N1__GGAACTTGTAGAGGAA-1	-1.1793	12.7065
001-086_R_COL_LP_5p_N1__TCGAGGCCATCGGAAG-1	-1.99001	12.9881
001-086_R_COL_LP_5p_N1__GAACCTAGTGTTAAGA-1	-2.35332	12.47
001-086_R_COL_LP_5p_N1__CATGGCGTCCTGCCAT-1	-1.29999	13.498
001-086_R_COL_LP_5p_N1__TGCCCTACAAGAAGAG-1	-1.22801	13.3403
001-086_R_COL_LP_5p_N1__CACTCCATCGACGGAA-1	-0.729111	12.8846
001-086_R_COL_LP_5p_N1__CGAGCCAAGATGGCGT-1	-1.03116	13.1704
001-086_R_COL_LP_5p_N1__CGTGAGCGTTGGACCC-1	-1.89354	12.7512
001-086_R_COL_LP_5p_N1__CCGGTAGTCCTCGCAT-1	-2.75074	11.8119
001-086_R_COL_LP_5p_N1__GTGCATAGTTACTGAC-1	-0.865789	12.5339
001-086_R_COL_LP_5p_N1__GGAATAACATAGTAAG-1	-1.38591	13.1017
001-086_R_COL_LP_5p_N1__GACTAACAGTGGACGT-1	-0.966149	13.1665
001-086_R_COL_LP_5p_N1__GCTGGGTAGCTCCTTC-1	-0.289053	13.007
001-086_R_COL_LP_5p_N1__TCTTCGGCAGTAGAGC-1	-1.86396	13.0408
001-086_R_COL_LP_5p_N1__GCTGCGATCGCGTTTC-1	-2.13236	13.4556
001-086_R_COL_LP_5p_N1__CAAGGCCCAGGTGCCT-1	-0.987756	14.1841
001-086_R_COL_LP_5p_N1__CGTAGCGAGGCTCAGA-1	-1.53232	12.7739
001-086_R_COL_LP_5p_N1__ACTGTCCCATTGTGCA-1	-1.64917	12.9788
001-086_R_COL_LP_5p_N1__CACACAAGTCAATGTC-1	-1.80019	12.6334
001-086_R_COL_LP_5p_N1__CAACCAACAGGCTGAA-1	-0.645011	13.2457
001-086_R_COL_LP_5p_N1__GGCGTGTCAGCGAACA-1	-0.578614	13.6314
001-086_R_COL_LP_5p_N1__CAGCAGCAGCCGGTAA-1	-1.82079	12.7478
001-086_R_COL_LP_5p_N1__GTACGTAGTGCAGTAG-1	-1.1699	13.5948
001-086_R_COL_LP_5p_N1__CTAGAGTAGTGTGAAT-1	-2.24686	12.3674
001-086_R_COL_LP_5p_N1__ATTACTCTCACATGCA-1	-2.06137	12.3113
001-086_R_COL_LP_5p_N1__CTCAGAACATTGGCGC-1	-1.74081	12.566
001-086_R_COL_LP_5p_N1__TACCTATTCGGAATCT-1	-2.7808	11.9416
001-086_R_COL_LP_5p_N1__TGCGTGGCATGCCTAA-1	-1.05653	13.087
001-086_R_COL_LP_5p_N1__TTTGGTTTCACTATTC-1	-1.27196	13.123
001-086_R_COL_LP_5p_N1__TTCGAAGAGTTTCCTT-1	-0.499703	13.9663
001-086_R_COL_LP_5p_N1__TTGTAGGAGACGACGT-1	-1.18358	12.7803
001-086_R_COL_LP_5p_N1__ACTATCTAGGGTGTGT-1	-1.2708	13.452
001-086_R_COL_LP_5p_N1__GGGAGATAGGCTCATT-1	-1.65788	13.0695
001-086_R_COL_LP_5p_N1__TGGCTGGGTCCAAGTT-1	-1.65006	12.6699
001-086_R_COL_LP_5p_N1__CAGTAACCAGGGCATA-1	-0.986638	13.7161
001-086_R_COL_LP_5p_N1__AGCTCTCCAGGTCCAC-1	-1.90136	12.8847
001-086_R_COL_LP_5p_N1__CTCCTAGAGGTGGGTT-1	-1.54796	12.4336
001-086_R_COL_LP_5p_N1__CTGAAGTGTACTCAAC-1	-1.41573	13.08
001-086_R_COL_LP_5p_N1__TCAGGATAGTGTCCCG-1	-1.99237	12.4016
001-086_R_COL_LP_5p_N1__GACGTTAAGTGCCAGA-1	-0.782191	13.4924
001-086_R_COL_LP_5p_N1__ACATGGTTCCACGTGG-1	-1.39535	11.9273
001-086_R_COL_LP_5p_N1__ATGCGATAGTTGCAGG-1	-2.06301	12.9322
001-086_R_COL_LP_5p_N1__GCAAACTTCCTCAATT-1	-1.70155	13.1185
001-086_R_COL_LP_5p_N1__CGGACACCACGCCAGT-1	-1.8453	13.7038
001-086_R_COL_LP_5p_N1__AGCGGTCTCTGCAAGT-1	-1.15644	13.0697
001-086_R_COL_LP_5p_N1__GCACATATCCCTCTTT-1	-0.237908	13.8826
001-086_R_COL_LP_5p_N1__TGTGGTAGTAGAGGAA-1	-2.81128	12.3732
001-086_R_COL_LP_5p_N1__TATCTCATCGGCCGAT-1	-2.06444	13.2087
001-086_R_COL_LP_5p_N1__GACGCGTCAGTTAACC-1	-1.71168	13.1852
001-086_R_COL_LP_5p_N1__TGACTAGAGTAATCCC-1	-1.54329	12.9778
001-086_R_COL_LP_5p_N1__GTCACGGAGGAACTGC-1	-2.42838	12.291
001-086_R_COL_LP_5p_N1__CCGGGATCAGTGACAG-1	-1.61831	12.9144
001-086_R_COL_LP_5p_N1__GATGAGGCAGGTGCCT-1	-1.60904	13.2579
001-086_R_COL_LP_5p_N1__CGTTCTGGTACCGTTA-1	-1.40261	13.3847
001-086_R_COL_LP_5p_N1__CCACGGAGTTAGTGGG-1	-0.471706	12.5559
001-086_R_COL_LP_5p_N1__CTACCCATCTTGAGGT-1	-2.60737	11.9979
001-086_R_COL_LP_5p_N1__GTACTCCGTCATATCG-1	-0.63642	13.5473
001-086_R_COL_LP_5p_N1__ACTGTCCCATCTCGCT-1	-1.27578	12.4659
001-086_R_COL_LP_5p_N1__ACTGTCCGTGAGGCTA-1	0.0924541	13.1475
001-086_R_COL_LP_5p_N1__AACTCCCAGTGTGGCA-1	-0.514507	13.1139
001-086_R_COL_LP_5p_N1__GTGCGGTAGAGTTGGC-1	-1.41952	12.9487
001-086_R_COL_LP_5p_N1__CTCGGGAAGTGGTCCC-1	-1.33979	13.1771
001-086_R_COL_LP_5p_N1__TTATGCTGTTTCGCTC-1	-1.27624	12.8822
001-086_R_COL_LP_5p_N1__CGCTATCTCTTGCATT-1	-1.15565	12.9989
001-086_R_COL_LP_5p_N1__AACCATGAGTATCTCG-1	-1.08245	13.4691
001-086_R_COL_LP_5p_N1__GTCTCGTAGTGGTAAT-1	-0.684064	12.9324
001-086_R_COL_LP_5p_N1__CGCGTTTCAAACTGTC-1	-2.11094	12.4392
001-086_R_COL_LP_5p_N1__GGGTTGCCATCCGCGA-1	-0.723675	13.6982
001-086_R_COL_LP_5p_N1__CGTCAGGAGCCGATTT-1	-0.86623	11.9977
001-086_R_COL_LP_5p_N1__GCATGCGGTTCGGGCT-1	-1.32251	13.0185
001-086_R_COL_LP_5p_N1__ATCGAGTGTCTCCACT-1	-1.80455	12.6571
001-086_R_COL_LP_5p_N1__AGCTCTCTCGCGTTTC-1	0.0383976	13.2161
001-086_R_COL_LP_5p_N1__CACAGTACAGGGCATA-1	-1.86107	13.5689
001-086_R_COL_LP_5p_N1__GCTGCAGCACTCAGGC-1	-0.956921	12.7697
001-086_R_COL_LP_5p_N1__GGGTTGCTCCGTCAAA-1	-1.161	13.5489
001-086_R_COL_LP_5p_N1__TTGCCGTTCCGCTGTT-1	-0.516586	13.6577
001-086_R_COL_LP_5p_N1__GTCATTTGTTCCCTTG-1	-2.57331	12.2808
001-086_R_COL_LP_5p_N1__ACACTGACAGCGATCC-1	-1.97151	12.8094
001-086_R_COL_LP_5p_N1__CCTTCCCAGGATTCGG-1	-0.990866	13.1199
001-086_R_COL_LP_5p_N1__GAACCTACATGCCTAA-1	-1.16701	13.3681
001-086_R_COL_LP_5p_N1__TACGGATCATAACCTG-1	-2.67153	11.7281
001-086_R_COL_LP_5p_N1__AAGGCAGCATGATCCA-1	-0.70919	13.6742
001-086_R_COL_LP_5p_N1__ACCGTAATCAAGCCTA-1	-2.47117	12.7001
001-086_R_COL_LP_5p_N1__CATCAAGAGATGCCTT-1	-2.1584	12.7535
001-086_R_COL_LP_5p_N1__GACTGCGGTACTCGCG-1	-1.90801	13.2116
001-086_R_COL_LP_5p_N1__CTACGTCGTTCGAATC-1	-1.12058	13.2135
001-086_R_COL_LP_5p_N1__CCTCTGACATTCTCAT-1	-0.831202	12.918
001-086_R_COL_LP_5p_N1__AGCATACAGTTCGCAT-1	-2.40358	12.6538
001-086_R_COL_LP_5p_N1__CCTCAGTCAAAGCGGT-1	-0.422557	13.7797
001-086_R_COL_LP_5p_N1__TCAGCTCGTTGACGTT-1	-0.37165	13.3709
001-086_R_COL_LP_5p_N1__GACTGCGGTGTTTGTG-1	-2.19572	12.5773
001-086_R_COL_LP_5p_N1__CTTAACTAGTCACGCC-1	-2.26522	12.8762
001-086_R_COL_LP_5p_N1__GCTGCAGCAAATCCGT-1	-1.13975	12.2408
001-086_R_COL_LP_5p_N1__TACGGTACACGGACAA-1	-2.74111	12.0271
001-086_R_COL_LP_5p_N1__ACAGCCGTCGAGAGCA-1	-1.89794	12.9672
001-086_R_COL_LP_5p_N1__GGGCATCTCACGCGGT-1	-1.3779	13.6276
001-086_R_COL_LP_5p_N1__TAGCCGGGTAGCCTCG-1	-0.332253	13.533
001-086_R_COL_LP_5p_N1__GTGTGCGCAAGAGGCT-1	-1.52314	13.4543
001-086_R_COL_LP_5p_N1__CTCGTACCATCGGAAG-1	-1.72769	12.9844
001-086_R_COL_LP_5p_N1__CAAGTTGCATGGGACA-1	-1.29656	13.1704
001-086_R_COL_LP_5p_N1__TGGCCAGGTCTGATCA-1	-1.41516	12.7789
001-086_R_COL_LP_5p_N1__GACCAATTCGGTGTTA-1	-0.837406	13.6457
001-086_R_COL_LP_5p_N1__ACTGATGGTTGCGTTA-1	-2.30566	12.24
001-086_R_COL_LP_5p_N1__TTGGAACTCAGTCAGT-1	-2.01516	12.9649
001-086_R_COL_LP_5p_N1__TGAGCCGGTGGTAACG-1	-1.38104	13.5334
001-086_R_COL_LP_5p_N1__ACTTGTTGTAATCACC-1	-1.76918	12.525
001-086_R_COL_LP_5p_N1__ACGTCAAGTGTTTGTG-1	-1.78273	13.1103
001-086_R_COL_LP_5p_N1__GACGTGCAGCTGTCTA-1	-1.96867	13.133
001-086_R_COL_LP_5p_N1__CTCGAGGGTCTCCACT-1	-2.67853	12.4841
001-086_R_COL_LP_5p_N1__GTGCATAAGCGATTCT-1	-0.873223	13.1675
001-086_R_COL_LP_5p_N1__AAGCCGCAGTATCTCG-1	-2.8432	12.0733
001-086_R_COL_LP_5p_N1__TGTCCCAAGACTTTCG-1	-0.40798	13.6748
001-086_R_COL_LP_5p_N1__AGCTTGATCGATGAGG-1	-1.11886	13.032
001-086_R_COL_LP_5p_N1__GCTGCTTTCTGCTGCT-1	-2.75336	11.99
001-086_R_COL_LP_5p_N1__AGTGGGACATCACGAT-1	-0.947835	13.4182
001-086_R_COL_LP_5p_N1__GATCAGTTCGGTTCGG-1	-1.55713	12.8432
001-086_R_COL_LP_5p_N1__AACTCTTCAAACCTAC-1	-2.29539	13.0368
001-086_R_COL_LP_5p_N1__TCTCTAAGTCTTGATG-1	-2.53465	12.6809
001-086_R_COL_LP_5p_N1__TTAGGACCAGAGTGTG-1	-1.9375	13.4034
001-086_R_COL_LP_5p_N1__TGACGGCTCATATCGG-1	-1.07107	13.1553
001-086_R_COL_LP_5p_N1__TCTCTAAAGGAGCGTT-1	-1.54874	13.9571
001-086_R_COL_LP_5p_N1__TGCTGCTGTTGCTCCT-1	-0.559274	13.0014
001-086_R_COL_LP_5p_N1__CATTCGCGTCTCCATC-1	-0.417995	13.8688
001-086_R_COL_LP_5p_N1__TCACAAGCAAAGGTGC-1	-1.57784	12.7602
001-086_R_COL_LP_5p_N1__CTGTTTATCGAATGGG-1	-2.39564	11.7169
001-086_R_COL_LP_5p_N1__TTTGTCACACGTGAGA-1	-1.00312	13.0957
001-086_R_COL_LP_5p_N1__AAACGGGTCAACACCA-1	-1.39475	13.3053
001-086_R_COL_LP_5p_N1__CGAATGTCAAGCGAGT-1	-0.576258	13.4171
001-086_R_COL_LP_5p_N1__CCTAAAGAGTGTTAGA-1	-1.52009	13.2954
001-086_R_COL_LP_5p_N1__ACGAGGAGTCGCGAAA-1	-1.79127	13.476
001-086_R_COL_LP_5p_N1__AGCGTATTCTCTAGGA-1	-0.632365	12.2662
001-086_R_COL_LP_5p_N1__CCAGCGACAGGTCCAC-1	-1.13844	13.5697
001-086_R_COL_LP_5p_N1__GTAACGTGTCGTGGCT-1	-2.09952	13.1819
001-086_R_COL_LP_5p_N1__TATCTCACAGGCTGAA-1	-2.37933	12.3839
001-086_R_COL_LP_5p_N1__TCACGAATCGGAGGTA-1	-0.243261	13.6684
001-086_R_COL_LP_5p_N1__GCTGGGTTCAAGGCTT-1	-1.15299	12.8898
001-086_R_COL_LP_5p_N1__CACAAACAGATCGGGT-1	-1.72948	13.205
001-086_R_COL_LP_5p_N1__CAGTAACCAGCTGTAT-1	-0.562176	13.6268
001-086_R_COL_LP_5p_N1__TACGGTAGTCGTCTTC-1	-1.2965	13.7286
001-086_R_COL_LP_5p_N1__CCGGTAGGTGTAATGA-1	-1.34088	12.8976
001-086_R_COL_LP_5p_N1__CTACGTCAGAGGTACC-1	-1.3949	12.872
001-086_R_COL_LP_5p_N1__AAGGCAGGTTGGGACA-1	0.302739	13.4004
001-086_R_COL_LP_5p_N1__CTCGGAGGTCGCGTGT-1	-1.15299	13.1572
001-086_R_COL_LP_5p_N1__GATCGTAGTAGGCTGA-1	-2.602	11.8298
001-086_R_COL_LP_5p_N1__CCCTCCTGTACTCAAC-1	-0.655455	13.3768
001-086_R_COL_LP_5p_N1__ATAACGCTCCTGCTTG-1	-0.212771	13.3594
001-086_R_COL_LP_5p_N1__GACTGCGGTCATCCCT-1	-0.56065	13.6648
001-086_R_COL_LP_5p_N1__TGCGGGTAGTGTACCT-1	-1.09073	13.5232
001-086_R_COL_LP_5p_N1__GACGCGTAGGGTCTCC-1	-0.871375	13.2068
001-086_R_COL_LP_5p_N1__GTGAAGGTCATTGCGA-1	-1.48514	12.7515
001-086_R_COL_LP_5p_N1__CAGCTAAAGGTGTTAA-1	-1.46966	13.1828
001-086_R_COL_LP_5p_N1__GATGAAACACAGGCCT-1	-1.85156	12.074
001-086_R_COL_LP_5p_N1__ACGCAGCTCGTCTGAA-1	-2.52615	12.669
001-086_R_COL_LP_5p_N1__CGAACATAGGCTAGCA-1	-2.69682	11.8725
001-086_R_COL_LP_5p_N1__GGATTACCACGGTGTC-1	-0.636222	11.3929
001-086_R_COL_LP_5p_N1__CTTGGCTAGAGGGCTT-1	-1.28407	13.4436
001-086_R_COL_LP_5p_N1__GAAATGAAGAGGGCTT-1	-2.33728	11.7228
001-086_R_COL_LP_5p_N1__CACCAGGCATTGTGCA-1	-0.777981	13.2593
001-086_R_COL_LP_5p_N1__CAGTAACGTATGAAAC-1	-1.84648	12.8417
001-086_R_COL_LP_5p_N1__CCTATTATCTCGGACG-1	-0.892531	13.6563
001-086_R_COL_LP_5p_N1__CCTTACGGTTATGCGT-1	-0.11681	13.6096
001-086_R_COL_LP_5p_N1__TCACAAGAGATCTGAA-1	0.00280922	13.1084
001-086_R_COL_LP_5p_N1__CGGGTCAAGGCATGTG-1	-2.16121	12.5698
001-086_R_COL_LP_5p_N1__CGGACTGTCCGAAGAG-1	-1.57542	13.8396
001-086_R_COL_LP_5p_N1__GTATCTTGTTGCGTTA-1	-0.406533	13.5677
001-086_R_COL_LP_5p_N1__GTAACTGAGTCAAGCG-1	-1.73522	12.7812
001-086_R_COL_LP_5p_N1__TGCCAAATCGAACGGA-1	-1.93519	12.6859
001-086_R_COL_LP_5p_N1__TGGACGCGTCGGCATC-1	-1.62402	12.1752
001-086_R_COL_LP_5p_N1__GAGCAGACAAAGGAAG-1	-0.707209	13.1448
001-086_R_COL_LP_5p_N1__AGCAGCCGTCCTCCAT-1	-1.15018	13.2569
001-086_R_COL_LP_5p_N1__AGGGTGAAGCGAGAAA-1	-2.87386	12.0838
001-086_R_COL_LP_5p_N1__ACGATACAGCTCTCGG-1	-1.20252	12.9684
001-086_R_COL_LP_5p_N1__CACCTTGTCTTGACGA-1	-2.25066	12.8382
001-086_R_COL_LP_5p_N1__GTGCATAGTAGCGTCC-1	-1.36934	13.3994
001-086_R_COL_LP_5p_N1__GCTGCTTGTGCTTCTC-1	-0.390094	13.4217
001-086_R_COL_LP_5p_N1__GGACAAGGTTTCGCTC-1	-0.722875	13.1247
001-086_R_COL_LP_5p_N1__CGTGAGCTCAGTTAGC-1	-0.580384	13.5357
001-086_R_COL_LP_5p_N1__CGGAGCTAGCACAGGT-1	-2.3373	12.1192
001-086_R_COL_LP_5p_N1__CATATGGGTACTTAGC-1	-0.822192	13.3514
001-086_R_COL_LP_5p_N1__ACGCCAGCAAGAAGAG-1	0.371215	13.1896
001-086_R_COL_LP_5p_N1__CCCTCCTTCGGCCGAT-1	-0.340553	13.0096
001-086_R_COL_LP_5p_N1__TCGCGAGGTTATGCGT-1	-1.18897	12.3876
001-086_R_COL_LP_5p_N1__TTGTAGGCAATGTTGC-1	-2.29777	12.3746
001-086_R_COL_LP_5p_N1__AGTAGTCGTACCATCA-1	-1.40874	13.2716
001-086_R_COL_LP_5p_N1__AACTCAGAGGGCTTGA-1	-2.67572	11.8959
001-086_R_COL_LP_5p_N1__TGTGGTACAAGTTAAG-1	-0.222856	13.8425
001-086_R_COL_LP_5p_N1__CTGGTCTGTCCGAATT-1	-1.61551	13.6813
001-086_R_COL_LP_5p_N1__CACTCCACACGCATCG-1	-2.5959	12.1676
001-086_R_COL_LP_5p_N1__ACCTTTATCAACGGCC-1	-1.33708	13.4384
001-086_R_COL_LP_5p_N1__GGAGCAACACTGTGTA-1	-2.28806	11.7606
001-086_R_COL_LP_5p_N1__TACGGTAAGCGCCTCA-1	-1.89315	13.1592
001-086_R_COL_LP_5p_N1__TACGGTAAGCTTTGGT-1	-1.33002	13.5239
001-086_R_COL_LP_5p_N1__GTGGGTCTCAGGCCCA-1	-1.57572	13.1512
001-086_R_COL_LP_5p_N1__CGAGCCAGTCACAAGG-1	-0.634525	13.4875
001-086_R_COL_LP_5p_N1__GGTATTGAGAATGTGT-1	-2.29605	12.1465
001-086_R_COL_LP_5p_N1__TGGGAAGGTCATGCCG-1	-0.164755	13.2271
001-086_R_COL_LP_5p_N1__CACACCTGTAGGCATG-1	-1.8984	12.2343
001-086_R_COL_LP_5p_N1__CAGTCCTCATGCATGT-1	-0.995714	13.0315
001-086_R_COL_LP_5p_N1__TCAGCAATCGGTGTTA-1	-1.87268	12.9633
001-086_R_COL_LP_5p_N1__GGCTGGTTCTAACTCT-1	-2.70868	12.0206
001-086_R_COL_LP_5p_N1__TTTGTCACACCGAAAG-1	-1.33407	13.1902
001-086_R_COL_LP_5p_N1__AACTCTTAGGCACATG-1	-0.130466	13.7626
001-086_R_COL_LP_5p_N1__GTGCATACAAGCGTAG-1	-0.990001	13.0971
001-086_R_COL_LP_5p_N1__TGAGCATTCTTCCTTC-1	-2.07365	13.2005
001-086_R_COL_LP_5p_N1__CTTGGCTAGCCACTAT-1	-2.18721	12.2534
001-086_R_COL_LP_5p_N1__TCGAGGCGTCGCATCG-1	-1.67268	12.9153
001-086_R_COL_LP_5p_N1__TTGAACGGTCATATCG-1	-1.51382	13.4979
001-086_R_COL_LP_5p_N1__TGCCCATTCTACCAGA-1	-2.46767	13.3486
001-086_R_COL_LP_5p_N1__ATTGGACTCTGAGGGA-1	-1.18706	12.5781
001-086_R_COL_LP_5p_N1__GTCAAGTAGGCGACAT-1	-2.81557	11.8871
001-086_R_COL_LP_5p_N1__TCATTACGTAAACCTC-1	-2.48396	12.622
001-086_R_COL_LP_5p_N1__CTCGGAGAGTGCTGCC-1	-0.978852	13.2543
001-086_R_COL_LP_5p_N1__ACTATCTAGCTAGGCA-1	-2.37451	12.5667
001-086_R_COL_LP_5p_N1__TTAGTTCTCTCTAGGA-1	-0.887755	12.8417
001-086_R_COL_LP_5p_N1__AGGTCCGGTGACTACT-1	-2.61159	12.9507
001-086_R_COL_LP_5p_N1__TCGCGAGAGGCCGAAT-1	-0.323215	13.782
001-086_R_COL_LP_5p_N1__TTTGGTTAGCTAGCCC-1	-2.02065	13.4152
001-086_R_COL_LP_5p_N1__CCACCTAAGTTATCGC-1	-0.383946	12.9474
001-086_R_COL_LP_5p_N1__TTGGAACAGAATCTCC-1	-1.94075	12.3507
001-086_R_COL_LP_5p_N1__TGGGAAGAGACAGACC-1	-1.56892	12.5382
001-086_R_COL_LP_5p_N1__ATCATGGGTCCGTGAC-1	-1.62586	13.3479
001-086_R_COL_LP_5p_N1__GCCAAATTCAAAGTAG-1	-2.54578	12.0433
001-086_R_COL_LP_5p_N1__GGGATGAAGTCGTTTG-1	-1.25471	13.6185
001-086_R_COL_LP_5p_N1__CAAGATCTCGGCATCG-1	-1.17978	13.3921
001-086_R_COL_LP_5p_N1__TGTGTTTGTCTAGTCA-1	-2.50671	11.8969
001-086_R_COL_LP_5p_N1__CATCGGGAGACCTTTG-1	-1.19426	13.1629
001-086_R_COL_LP_5p_N1__CTTTGCGCAATCAGAA-1	-2.59353	11.7795
001-086_R_COL_LP_5p_N1__AAGGTTCAGGCATGTG-1	-2.91175	12.0508
001-086_R_COL_LP_5p_N1__AACCGCGAGCGTGAGT-1	-0.955919	13.8872
001-086_R_COL_LP_5p_N1__TGCACCTGTACACCGC-1	-0.583747	13.5901
001-086_R_COL_LP_5p_N1__CACCTTGAGAAGCCCA-1	0.00042869	13.5396
001-086_R_COL_LP_5p_N1__AGCGTCGTCCACGCAG-1	-1.60844	12.7743
001-086_R_COL_LP_5p_N1__AACTCCCGTTTGTTGG-1	0.397587	13.1489
001-086_R_COL_LP_5p_N1__GACACGCTCCACTCCA-1	-1.61616	13.0168
001-086_R_COL_LP_5p_N1__TCGAGGCTCATGCTCC-1	-0.0134085	13.0259
001-086_R_COL_LP_5p_N1__CAGGTGCGTCCATCCT-1	-2.36259	13.6827
001-086_R_COL_LP_5p_N1__GTGCGGTCACTTGGAT-1	-0.5989	13.8406
001-086_R_COL_LP_5p_N1__TGTCCCATCTTGCATT-1	-1.60463	12.6705
001-086_R_COL_LP_5p_N1__CTAGAGTCACAGGCCT-1	-1.62458	12.793
001-086_R_COL_LP_5p_N1__CGACCTTAGAGCTATA-1	-1.98505	12.7829
001-086_R_COL_LP_5p_N1__TTCTACAGTCACTGGC-1	-1.86182	12.9614
001-086_R_COL_LP_5p_N1__CAGGTGCAGCGATCCC-1	-1.35871	13.8511
001-086_R_COL_LP_5p_N1__GCACATAAGAAACGAG-1	-1.26727	13.369
001-086_R_COL_LP_5p_N1__CTACATTCAAGCTGTT-1	-0.573656	13.321
001-086_R_COL_LP_5p_N1__TTCCCAGCAAACTGTC-1	-1.55413	13.4054
001-086_R_COL_LP_5p_N1__CACCACTCACTCGACG-1	-0.855035	13.1208
001-086_R_COL_LP_5p_N1__TAGGCATTCTGGTTCC-1	-1.27006	13.7053
001-086_R_COL_LP_5p_N1__CAGCGACGTGTCGCTG-1	-1.73471	12.9797
001-086_R_COL_LP_5p_N1__CTGCCTAGTGTGGCTC-1	-2.30236	12.0505
001-086_R_COL_LP_5p_N1__GCGCGATTCCTGCTTG-1	-2.6377	12.0583
001-086_R_COL_LP_5p_N1__CTGAAACAGCCACGCT-1	-1.37892	13.024
001-086_R_COL_LP_5p_N1__CAGAATCAGGTGCTTT-1	-1.35318	13.5819
001-086_R_COL_LP_5p_N1__ATCATGGGTGTGAATA-1	-1.96415	12.9915
001-086_R_COL_LP_5p_N1__CGATGTAAGGTAGCTG-1	-1.93851	13.201
001-086_R_COL_LP_5p_N1__TCACAAGAGCTAGTGG-1	-2.11633	12.3557
001-086_R_COL_LP_5p_N1__GACAGAGTCGTGGGAA-1	-2.13969	12.7622
001-086_R_COL_LP_5p_N1__CTCGGGACAGCATGAG-1	-3.02129	12.1294
001-086_R_COL_LP_5p_N1__GGGATGAGTCATCCCT-1	-1.38886	13.2938
001-086_R_COL_LP_5p_N1__TGAGCCGGTCTCTTTA-1	-1.70458	13.2787
001-086_R_COL_LP_5p_N1__TTGTAGGCACAACGCC-1	-1.94068	13.2649
001-086_R_COL_LP_5p_N1__GTAACTGGTAGCTTGT-1	-0.4519	13.8091
001-086_R_COL_LP_5p_N1__GGAAAGCGTAGGAGTC-1	-1.35764	13.1543
001-086_R_COL_LP_5p_N1__GATGCTAAGATACACA-1	-1.77736	12.6231
001-086_R_COL_LP_5p_N1__CTTAGGAGTCGGCATC-1	-1.81974	12.9651
001-086_R_COL_LP_5p_N1__TGAGCATGTGCGCTTG-1	-0.59789	13.54
001-086_R_COL_LP_5p_N1__GGCGTGTCATTTGCTT-1	-0.738101	13.601
001-086_R_COL_LP_5p_N1__CCCAGTTCATGCCTAA-1	-0.725345	13.4088
001-086_R_COL_LP_5p_N1__CTCATTAGTTCAACCA-1	-2.81084	12.1531
001-086_R_COL_LP_5p_N1__TAGCCGGCAAGAGTCG-1	-0.885284	13.8345
001-086_R_COL_LP_5p_N1__ACGGCCAAGTATCTCG-1	-0.622138	13.6521
001-086_R_COL_LP_5p_N1__CCGTACTTCATCGATG-1	-0.874286	13.0708
001-086_R_COL_LP_5p_N1__GTTCTCGTCTGTACGA-1	-0.878451	13.536
001-086_R_COL_LP_5p_N1__AACTCTTGTGATGTGG-1	-0.173336	13.4014
001-086_R_COL_LP_5p_N1__TGCCCATAGACTGTAA-1	-1.04542	12.813
001-086_R_COL_LP_5p_N1__GCGCAGTGTTATGTGC-1	-1.57295	13.048
001-086_R_COL_LP_5p_N1__ACACCGGGTAGCGCAA-1	-0.46172	13.8022
001-086_R_COL_LP_5p_N1__TGCCCTATCATGTCTT-1	-0.834326	13.9549
001-086_R_COL_LP_5p_N1__ACTGCTCCAAGACGTG-1	-1.88558	13.6633
001-086_R_COL_LP_5p_N1__TCGAGGCAGACTCGGA-1	-1.05215	13.5365
001-086_R_COL_LP_5p_N1__TCGCGTTTCCTCAACC-1	-2.50801	13.3088
001-086_R_COL_LP_5p_N1__AGGGAGTAGAGTCTGG-1	-2.67259	12.0157
001-086_R_COL_LP_5p_N1__ACGATGTCACAGAGGT-1	0.167487	13.7786
001-086_R_COL_LP_5p_N1__TTGTAGGGTCTCCATC-1	-0.946542	12.6489
001-086_R_COL_LP_5p_N1__GCTTGAACAGCTGTTA-1	-2.57261	11.8278
001-086_R_COL_LP_5p_N1__GTCGGGTAGGCCCGTT-1	-0.557299	12.972
001-086_R_COL_LP_5p_N1__TGCGGGTAGGCAATTA-1	-2.61958	12.3627
001-086_R_COL_LP_5p_N1__ATTGGTGAGGTAGCCA-1	-2.02116	12.8908
001-086_R_COL_LP_5p_N1__ACTGAACGTCTAAAGA-1	-2.73776	12.0281
001-086_R_COL_LP_5p_N1__CCATGTCGTCGTGGCT-1	-1.52582	13.1286
001-086_R_COL_LP_5p_N1__CCATTCGAGCTAACTC-1	-1.81255	13.0045
001-086_R_COL_LP_5p_N1__CGGAGTCAGGAGTTGC-1	-2.55286	11.6558
001-086_R_COL_LP_5p_N1__TCGGGACGTTGTGGCC-1	-0.82285	13.9523
001-086_R_COL_LP_5p_N1__CGTGTAAGTCTGCGGT-1	-1.38625	13.474
001-086_R_COL_LP_5p_N1__TACAGTGGTCTTGCGG-1	-1.32194	13.3678
001-086_R_COL_LP_5p_N1__CACACAAAGCCTATGT-1	-2.57746	11.5757
001-086_R_COL_LP_5p_N1__ACTGATGCAGACGCAA-1	-0.522229	11.2642
001-086_R_COL_LP_5p_N1__ACCCACTCAAACTGCT-1	-1.14803	13.297
001-086_R_COL_LP_5p_N1__GGGCACTCAGCCTTGG-1	-1.8599	13.0694
001-086_R_COL_LP_5p_N1__GACGGCTGTGTTAAGA-1	-2.58822	12.0838
001-086_R_COL_LP_5p_N1__GTCACAACAGGAATCG-1	-2.69418	11.7615
001-086_R_COL_LP_5p_N1__TGATTTCCAGAGTGTG-1	-1.29003	13.7739
001-086_R_COL_LP_5p_N1__GTTCATTTCAACCAAC-1	-2.38486	12.364
001-086_R_COL_LP_5p_N1__GATGAGGAGTGTGAAT-1	-2.5235	12.6514
001-086_R_COL_LP_5p_N1__GGACGTCGTGGACGAT-1	-1.89215	12.7576
001-086_R_COL_LP_5p_N1__TTGGAACGTTGTGGCC-1	-1.15338	13.8588
001-086_R_COL_LP_5p_N1__CAGAATCTCTAACCGA-1	-0.609219	13.1962
001-086_R_COL_LP_5p_N1__AGATCTGGTAACGCGA-1	-1.52236	12.5975
001-086_R_COL_LP_5p_N1__ATGAGGGTCAACGGCC-1	-2.09362	13.5921
001-086_R_COL_LP_5p_N1__GGCTCGATCTGGTTCC-1	-2.55208	12.0856
001-086_R_COL_LP_5p_N1__GCGAGAACATATGCTG-1	-0.69669	13.8881
001-086_R_COL_LP_5p_N1__GGGAGATTCAGCGATT-1	-1.88988	12.0153
001-086_R_COL_LP_5p_N1__CCTACCAAGGAGTCTG-1	-1.0018	12.6521
001-086_R_COL_LP_5p_N1__GGCTGGTCAAGTTCTG-1	-2.48762	12.2887
001-086_R_COL_LP_5p_N1__ATCTGCCTCGAGGTAG-1	0.188896	13.5059
001-086_R_COL_LP_5p_N1__TCCCGATGTCTGGAGA-1	0.246327	13.479
001-086_R_COL_LP_5p_N1__GGGTCTGGTCCATCCT-1	0.282726	13.1442
001-086_R_COL_LP_5p_N1__TGGGCGTGTCAATACC-1	-1.21815	13.1896
001-086_R_COL_LP_5p_N1__GGGAATGAGGATATAC-1	-1.52538	12.9127
001-086_R_COL_LP_5p_N1__AGCATACAGCTTTGGT-1	-0.352067	13.0874
001-086_R_COL_LP_5p_N1__CTCGGGAGTGTTGAGG-1	-0.570593	13.845
001-086_R_COL_LP_5p_N1__ATCTGCCGTACGACCC-1	-1.37325	13.0294
001-086_R_COL_LP_5p_N1__TATCAGGCATGAAGTA-1	-2.52199	11.7894
001-086_R_COL_LP_5p_N1__ACATGGTTCCGCGGTA-1	-0.932261	12.5027
001-086_R_COL_LP_5p_N1__TGTTCCGGTGTGCCTG-1	-2.73585	11.6913
001-086_R_COL_LP_5p_N1__GTCACGGTCAGTCAGT-1	-1.95598	12.9759
001-086_R_COL_LP_5p_N1__CACCTTGAGCATCATC-1	-2.52795	12.2364
001-086_R_COL_LP_5p_N1__CTCCTAGAGGCTCTTA-1	-0.73562	13.4512
001-086_R_COL_LP_5p_N1__CTGTGCTTCCTGTAGA-1	-2.22808	12.7206
001-086_R_COL_LP_5p_N1__TTCTCAATCCGTTGTC-1	-2.56741	11.9303
001-086_R_COL_LP_5p_N1__CGAGAAGCATCCTAGA-1	-1.97341	13.4178
001-086_R_COL_LP_5p_N1__GGACAAGGTGAGGGTT-1	-2.41711	11.926
001-086_R_COL_LP_5p_N1__CCATGTCGTCAAACTC-1	-1.09317	13.2818
001-086_R_COL_LP_5p_N1__CGTGTAATCATCTGCC-1	-0.262519	13.0326
001-086_R_COL_LP_5p_N1__CTAATGGTCCAGTAGT-1	-1.85922	12.9903
001-086_R_COL_LP_5p_N1__TCCCGATGTGTGACGA-1	-0.936381	13.6971
001-086_R_COL_LP_5p_N1__CGTAGGCCAACTTGAC-1	-2.6169	12.5966
001-086_R_COL_LP_5p_N1__CGAATGTAGGTCGGAT-1	-0.158258	13.5462
001-086_R_COL_LP_5p_N1__ACTATCTCATATACGC-1	-1.45783	13.3941
001-086_R_COL_LP_5p_N1__TTCTCAACATGCAACT-1	-2.29172	13.0251
001-086_R_COL_LP_5p_N1__TAGAGCTCATCCGGGT-1	-2.41485	11.577
001-086_R_COL_LP_5p_N1__TTGGAACTCTCTGTCG-1	-0.965716	13.6404
001-086_R_COL_LP_5p_N1__AGAGCGACATCATCCC-1	-1.19569	13.0081
001-086_R_COL_LP_5p_N1__TACTCATCATTACGAC-1	-2.72982	11.6478
001-086_R_COL_LP_5p_N1__AACCGCGGTAGAAGGA-1	-0.132155	13.1807
001-086_R_COL_LP_5p_N1__CAGCCGAAGCGAGAAA-1	-2.49605	12.76
001-086_R_COL_LP_5p_N1__GGTATTGAGTTGTCGT-1	-0.848502	13.3274
001-086_R_COL_LP_5p_N1__AGTGGGAAGGGTGTTG-1	-0.775842	12.941
001-086_R_COL_LP_5p_N1__ACGGAGACAGAGTGTG-1	-1.72354	13.1755
001-086_R_COL_LP_5p_N1__CCCAATCAGTTAAGTG-1	-1.33495	13.3899
001-086_R_COL_LP_5p_N1__CCATGTCAGTTCGATC-1	-2.60184	11.9758
001-086_R_COL_LP_5p_N1__CAGCAGCTCGCAGGCT-1	-1.24113	11.1729
001-086_R_COL_LP_5p_N1__CAACCAACATTTGCTT-1	-2.82504	12.5322
001-086_R_COL_LP_5p_N1__TAGTTGGCAACAACCT-1	-2.4565	11.6699
001-086_R_COL_LP_5p_N1__GATCAGTCACTTCTGC-1	-0.436483	13.4441
001-086_R_COL_LP_5p_N1__GAATGAATCTGTCCGT-1	-2.5758	11.8742
001-086_R_COL_LP_5p_N1__GATGAAAGTCTTCTCG-1	-1.09072	13.3457
001-086_R_COL_LP_5p_N1__CCATTCGTCTTTAGGG-1	0.266825	13.884
001-086_R_COL_LP_5p_N1__GGTATTGGTTGTGGAG-1	-1.91919	12.9927
001-086_R_COL_LP_5p_N1__CTACATTTCTGTTGAG-1	-2.18376	12.9233
001-086_R_COL_LP_5p_N1__TCTGGAATCCGCATCT-1	-2.20533	12.9134
001-086_R_COL_LP_5p_N1__ACACCAATCCATTCTA-1	-2.72763	12.797
001-086_R_COL_LP_5p_N1__CGTAGCGGTCTTGATG-1	-2.25999	12.6499
001-086_R_COL_LP_5p_N1__GTCACAAGTACTCTCC-1	-2.59902	11.4263
001-086_R_COL_LP_5p_N1__CCTAGCTCAGGTCTCG-1	-2.72379	12.1244
001-086_R_COL_LP_5p_N1__GCTTCCACAGCTGGCT-1	-2.13466	12.573
001-086_R_COL_LP_5p_N1__TTGCGTCGTAGGGACT-1	-0.741669	13.6826
001-086_R_COL_LP_5p_N1__ACGCCGAAGCTGAAAT-1	-2.24448	11.4073
001-086_R_COL_LP_5p_N1__ACTGAACCACACCGAC-1	-1.82134	12.246
001-086_R_COL_LP_5p_N1__AGCTCCTCAACTGGCC-1	-1.34487	12.4527
001-086_R_COL_LP_5p_N1__GGTGTTATCAGCACAT-1	-1.35305	13.4335
001-086_R_COL_LP_5p_N1__TCAGCAATCATTATCC-1	-2.313	11.9745
001-086_R_COL_LP_5p_N1__AATCCAGCACATAACC-1	-1.78067	11.9639
001-086_R_COL_LP_5p_N1__CATCAAGTCAATCTCT-1	-2.54468	12.4151
001-086_R_COL_LP_5p_N1__GGGAATGGTGGACGAT-1	-1.58487	13.0788
001-086_R_COL_LP_5p_N1__TTGGAACCAAGCCGTC-1	-0.507491	13.5998
001-086_R_COL_LP_5p_N1__GGAATAACAATAAGCA-1	-1.58511	12.6998
001-086_R_COL_LP_5p_N1__ATCATGGAGTGATCGG-1	-2.06964	11.7584
001-089_R_COL_LP_5p_N1__CAGCGACGTCCCGACA-1	-1.18461	13.1703
001-089_R_COL_LP_5p_N1__GACCTGGAGCCTTGAT-1	-1.61825	13.3277
001-089_R_COL_LP_5p_N1__CAGCGACTCACCATAG-1	-1.4484	11.623
001-089_R_COL_LP_5p_N1__GAGTCCGTCTGGAGCC-1	-1.4932	11.8072
001-089_R_COL_LP_5p_N1__ACGGAGAGTTTGCATG-1	-1.22001	13.7873
001-089_R_COL_LP_5p_N1__CAACCAAGTACAGACG-1	-1.47843	13.803
001-089_R_COL_LP_5p_N1__CCTCAGTCAGCGTAAG-1	0.82382	11.8072
001-089_R_COL_LP_5p_N1__GACTGCGAGAAACGAG-1	-1.0113	13.4543
001-089_R_COL_LP_5p_N1__ACTGATGCATGAGCGA-1	-1.3337	13.1255
001-089_R_COL_LP_5p_N1__TTCTACAGTCTTCGTC-1	-0.759361	12.3914
001-089_R_COL_LP_5p_N1__TAGACCACATGGTAGG-1	-1.16377	13.711
001-089_R_COL_LP_5p_N1__CATTCGCTCTGTCTAT-1	-1.77181	14.0992
001-089_R_COL_LP_5p_N1__TCGTAGAGTTCAGTAC-1	-0.303808	11.558
001-089_R_COL_LP_5p_N1__AGGCCACTCAGGTAAA-1	-1.92486	13.554
001-089_R_COL_LP_5p_N1__CTGTGCTGTAGTAGTA-1	-1.67929	12.2252
001-089_R_COL_LP_5p_N1__GGACGTCGTACATCCA-1	-1.33532	11.4069
001-089_R_COL_LP_5p_N1__TTGGCAAAGTACGACG-1	-0.82805	12.3864
001-089_R_COL_LP_5p_N1__GTAGTCACATGTCCTC-1	-0.374654	12.2534
001-089_R_COL_LP_5p_N1__GCCAAATAGGGTCGAT-1	-1.01348	12.2453
001-089_R_COL_LP_5p_N1__AAACCTGGTCCATCCT-1	-1.09739	12.4928
001-089_R_COL_LP_5p_N1__ACTGTCCTCAACACAC-1	-1.63136	12.4951
001-089_R_COL_LP_5p_N1__CACCTTGCAGCTCGAC-1	-1.18733	11.9677
001-089_R_COL_LP_5p_N1__GCGCAACGTCAATACC-1	-1.36684	13.7389
001-089_R_COL_LP_5p_N1__GTTAAGCGTATAGGGC-1	-0.172878	12.4455
001-089_R_COL_LP_5p_N1__CTACACCTCAGCGACC-1	-0.472285	13.7998
001-089_R_COL_LP_5p_N1__GCTCCTACATGTCCTC-1	-1.40928	12.4387
001-089_R_COL_LP_5p_N1__CCTCTGACAGACTCGC-1	-0.515594	11.1378
001-089_R_COL_LP_5p_N1__TTCGGTCCACCTCGTT-1	-0.846889	12.3346
001-089_R_COL_LP_5p_N1__GCTCCTACAAATCCGT-1	-1.27554	12.4854
001-089_R_COL_LP_5p_N1__CCTTCGACACACCGCA-1	0.0670305	12.0506
001-089_R_COL_LP_5p_N1__GCGCAGTAGTACGATA-1	-1.16328	12.4333
001-089_R_COL_LP_5p_N1__CGAGAAGGTCACTTCC-1	-0.879201	12.4271
001-089_R_COL_LP_5p_N1__GATCAGTAGCAGCGTA-1	0.963679	11.4822
001-089_R_COL_LP_5p_N1__TTCGGTCAGAGCAATT-1	-0.994983	13.7415
001-089_R_COL_LP_5p_N1__GTACTCCAGCTCCTTC-1	-0.710674	12.2203
001-089_R_COL_LP_5p_N1__CGAGCCACACCTCGTT-1	-1.50015	13.3958
001-089_R_COL_LP_5p_N1__CGGCTAGCACGTGAGA-1	-0.474104	12.9575
001-089_R_COL_LP_5p_N1__CCGTGGACATACTACG-1	-1.10836	12.5918
001-089_R_COL_LP_5p_N1__CTTGGCTCATCTACGA-1	-1.09998	12.4726
001-089_R_COL_LP_5p_N1__TCGAGGCAGACACGAC-1	-1.17133	12.5774
001-089_R_COL_LP_5p_N1__TCACGAAAGGACTGGT-1	-1.00298	13.5907
001-089_R_COL_LP_5p_N1__CTCAGAAAGGGTTTCT-1	-1.18194	11.7726
001-089_R_COL_LP_5p_N1__CTAACTTGTAGGGACT-1	0.0243781	12.305
001-089_R_COL_LP_5p_N1__AGGCCGTGTGCAGACA-1	-0.624896	12.6979
001-089_R_COL_LP_5p_N1__CTGAAGTAGAGTAATC-1	-2.35034	13.0655
001-089_R_COL_LP_5p_N1__GCTGCAGCACGCGAAA-1	-1.45847	12.5722
001-089_R_COL_LP_5p_N1__ACTTTCATCTCTGAGA-1	-0.772331	12.5691
001-089_R_COL_LP_5p_N1__GAAGCAGCACAGACAG-1	-0.28275	11.4876
001-089_R_COL_LP_5p_N1__GATCAGTCATGCCCGA-1	-0.897895	12.5627
001-089_R_COL_LP_5p_N1__GCATGATTCGATCCCT-1	-1.61318	13.7142
001-089_R_COL_LP_5p_N1__GCGACCAAGTCAAGGC-1	-1.25537	13.6915
001-089_R_COL_LP_5p_N1__CATTCGCGTTGGTTTG-1	-0.750387	13.7511
001-089_R_COL_LP_5p_N1__CCTATTAAGGCGCTCT-1	0.212295	13.3093
001-089_R_COL_LP_5p_N1__GAACATCAGGCAAAGA-1	-1.05492	13.4374
001-089_R_COL_LP_5p_N1__TCACAAGAGACCACGA-1	-0.523079	11.655
001-089_R_COL_LP_5p_N1__GCAGCCAAGTGTACCT-1	-1.21643	12.8959
001-089_R_COL_LP_5p_N1__CGGAGTCAGAACTGTA-1	-1.73238	12.6401
001-089_R_COL_LP_5p_N1__GTAGTCAGTTGCGCAC-1	-0.850481	11.3537
001-089_R_COL_LP_5p_N1__ATCATCTGTGCAACGA-1	-1.11174	12.9443
001-089_R_COL_LP_5p_N1__TGGCCAGTCGATGAGG-1	-0.812702	12.3362
001-089_R_COL_LP_5p_N1__CTTTGCGCATATACGC-1	0.186348	12.3354
001-089_R_COL_LP_5p_N1__GCAAACTAGATGTGGC-1	-0.818446	14.0426
001-089_R_COL_LP_5p_N1__CGAATGTCAGCCTTTC-1	-1.28291	12.0304
001-089_R_COL_LP_5p_N1__TCGCGAGTCCACGTGG-1	-1.48821	14.1527
001-089_R_COL_LP_5p_N1__CAAGGCCGTGCCTTGG-1	-0.576731	12.1628
001-089_R_COL_LP_5p_N1__AAAGCAAAGGGATCTG-1	-1.59072	14.2605
001-089_R_COL_LP_5p_N1__GGGATGACAAGACACG-1	-1.31813	12.6477
001-089_R_COL_LP_5p_N1__TACTTACTCTGCTGCT-1	-1.59462	13.148
001-089_R_COL_LP_5p_N1__CTCCTAGTCTGGTATG-1	-1.56112	13.1267
001-089_R_COL_LP_5p_N1__CAAGAAAGTAGCTAAA-1	-1.33602	12.4995
001-089_R_COL_LP_5p_N1__AGTCTTTAGCGTCTAT-1	-0.0335616	11.8336
001-089_R_COL_LP_5p_N1__AGGTCATCAGGATCGA-1	-0.493541	12.682
001-089_R_COL_LP_5p_N1__GCACATATCTCGTATT-1	-1.0399	13.0587
001-089_R_COL_LP_5p_N1__GAGCAGAAGCAACGGT-1	-1.25737	13.4902
001-089_R_COL_LP_5p_N1__GGCTCGATCGGCGGTT-1	-1.75793	12.8358
001-089_R_COL_LP_5p_N1__GTCATTTCACCCATGG-1	-0.952329	12.6804
001-089_R_COL_LP_5p_N1__ATCCGAAAGGCCGAAT-1	-0.570797	13.1181
001-089_R_COL_LP_5p_N1__AATCGGTGTTCGCTAA-1	-1.2674	12.0458
001-089_R_COL_LP_5p_N1__TGCTGCTAGCGATATA-1	-0.762324	12.9271
001-089_R_COL_LP_5p_N1__CATGACACACACGCTG-1	0.0787127	11.3163
001-089_R_COL_LP_5p_N1__GTGAAGGAGGTTCCTA-1	-1.18866	12.9668
001-089_R_COL_LP_5p_N1__GTCACAAGTCACTGGC-1	-1.32021	11.8499
001-089_R_COL_LP_5p_N1__AGCCTAATCATCTGCC-1	-1.40424	13.9659
001-089_R_COL_LP_5p_N1__GCTTGAATCAACACGT-1	-0.465675	13.7387
001-089_R_COL_LP_5p_N1__GAGCAGACAGTACACT-1	-0.559505	12.2692
001-089_R_COL_LP_5p_N1__TCCACACCAATAAGCA-1	0.00620526	13.0827
001-089_R_COL_LP_5p_N1__ATCTACTTCCAGTATG-1	-1.65814	13.425
001-089_R_COL_LP_5p_N1__AACTGGTGTCTAGGTT-1	-1.97249	13.3651
001-089_R_COL_LP_5p_N1__GATTCAGTCGCCCTTA-1	1.06232	11.6642
001-089_R_COL_LP_5p_N1__ACGATACCAACACCTA-1	-0.402757	13.1956
001-089_R_COL_LP_5p_N1__GCTTCCATCCCACTTG-1	-1.6811	12.7619
001-089_R_COL_LP_5p_N1__TTTGTCACAGACAGGT-1	0.510339	11.6638
001-089_R_COL_LP_5p_N1__AGATTGCCAATTCCTT-1	0.0462656	12.4605
001-089_R_COL_LP_5p_N1__AGTCTTTTCATCATTC-1	-1.12841	12.3469
001-089_R_COL_LP_5p_N1__CACCACTTCGCATGGC-1	-2.03982	13.3263
001-089_R_COL_LP_5p_N1__CCCAGTTCACTCGACG-1	-0.934613	13.6005
001-089_R_COL_LP_5p_N1__AACCGCGAGAGTCTGG-1	-1.08537	12.3387
001-089_R_COL_LP_5p_N1__CACCAGGAGATGCCTT-1	-1.62943	13.1437
001-089_R_COL_LP_5p_N1__CGCTGGAGTCTTTCAT-1	0.79955	12.0448
001-089_R_COL_LP_5p_N1__AGGCCACAGTATCTCG-1	-1.3708	13.1677
001-089_R_COL_LP_5p_N1__CATCAGAAGTCCAGGA-1	-0.646091	12.8885
001-089_R_COL_LP_5p_N1__CAGTAACCAGTCGATT-1	-0.887665	13.5253
001-089_R_COL_LP_5p_N1__GTACGTAGTAACGTTC-1	1.11077	11.6439
001-089_R_COL_LP_5p_N1__CTTCTCTTCTCCAGGG-1	-1.63068	13.0125
001-089_R_COL_LP_5p_N1__TTGGCAATCGCCAGCA-1	-0.898663	12.1898
001-089_R_COL_LP_5p_N1__CAGCTGGTCGAATGCT-1	-0.632114	12.812
001-089_R_COL_LP_5p_N1__CCTCAGTGTCACACGC-1	-1.31714	13.1587
001-089_R_COL_LP_5p_N1__GTATTCTTCAAAGACA-1	-1.33317	13.6546
001-089_R_COL_LP_5p_N1__GGCTGGTTCGCCGTGA-1	-1.41363	12.8022
001-089_R_COL_LP_5p_N1__GCCAAATGTAAGAGAG-1	1.04795	11.7435
001-089_R_COL_LP_5p_N1__AGCTCTCAGTGGGCTA-1	-1.53804	14.4061
001-089_R_COL_LP_5p_N1__ATCCACCTCTACTCAT-1	-0.60804	12.7716
001-089_R_COL_LP_5p_N1__GGATTACGTCTGCGGT-1	-1.60258	12.952
001-089_R_COL_LP_5p_N1__CGTTAGAGTAAATACG-1	-1.2905	13.3678
001-089_R_COL_LP_5p_N1__CGATTGAAGATCACGG-1	-1.06097	12.323
001-089_R_COL_LP_5p_N1__CCACGGACAATCCAAC-1	-1.05847	13.3395
001-089_R_COL_LP_5p_N1__ACGCCGAAGGGAGTAA-1	-1.52348	13.5067
001-089_R_COL_LP_5p_N1__TATCAGGTCTTGCAAG-1	-0.872462	13.1566
001-089_R_COL_LP_5p_N1__CTAACTTAGATGTCGG-1	0.970017	11.8861
001-089_R_COL_LP_5p_N1__ACAGCTAAGAGAGCTC-1	-1.43882	13.201
001-089_R_COL_LP_5p_N1__ACTGATGCACAACGCC-1	-0.0342906	12.5676
001-089_R_COL_LP_5p_N1__GAACCTAGTCATGCAT-1	-0.898841	13.0698
001-089_R_COL_LP_5p_N1__GACGGCTAGCTAGTCT-1	-1.37333	12.5657
001-089_R_COL_LP_5p_N1__CTGTGCTTCCTCTAGC-1	-1.54478	13.2997
001-089_R_COL_LP_5p_N1__CCTTACGGTCATATCG-1	-1.42174	13.9081
001-089_R_COL_LP_5p_N1__ATCATGGCATTTGCCC-1	-1.68693	12.4354
001-089_R_COL_LP_5p_N1__TGAGGGACAGCGTTCG-1	-1.52808	13.7927
001-089_R_COL_LP_5p_N1__ATCGAGTCAGGACCCT-1	-0.654469	13.0986
001-089_R_COL_LP_5p_N1__CCAGCGACAGTACACT-1	-1.61858	13.46
001-089_R_COL_LP_5p_N1__TTTATGCTCACTGGGC-1	-0.798647	12.5609
001-089_R_COL_LP_5p_N1__ATCCGAACAAACTGTC-1	-0.579738	11.0559
001-089_R_COL_LP_5p_N1__CTGTGCTCAGGGTTAG-1	-1.41308	13.7214
001-089_R_COL_LP_5p_N1__AGAGTGGGTTAAAGAC-1	0.185812	12.3117
001-089_R_COL_LP_5p_N1__GATTCAGTCTTGACGA-1	-0.282879	12.3994
001-089_R_COL_LP_5p_N1__ACCAGTAAGGAGCGAG-1	1.17319	11.3265
001-089_R_COL_LP_5p_N1__TGACAACAGCTAAGAT-1	-0.824651	12.7814
001-089_R_COL_LP_5p_N1__AAATGCCTCAAACCAC-1	-1.50642	13.7471
001-089_R_COL_LP_5p_N1__AGTTGGTGTGGTAACG-1	-1.2305	12.5463
001-089_R_COL_LP_5p_N1__ACGAGCCTCTGTTTGT-1	-1.08407	11.4134
001-089_R_COL_LP_5p_N1__GGTGTTAAGGCTACGA-1	-1.57902	14.2897
001-089_R_COL_LP_5p_N1__ACGCAGCAGACAAGCC-1	-0.918291	12.414
001-089_R_COL_LP_5p_N1__AGTGTCACATGTAAGA-1	-1.27293	13.7335
001-089_R_COL_LP_5p_N1__AACTCCCAGCGAAGGG-1	-1.32141	13.1343
001-089_R_COL_LP_5p_N1__AACGTTGAGGCAATTA-1	-0.728729	13.6352
001-089_R_COL_LP_5p_N1__ATCACGATCACAACGT-1	-2.05735	12.8645
001-089_R_COL_LP_5p_N1__TCTATTGCAGCGTAAG-1	-0.668469	12.8415
001-089_R_COL_LP_5p_N1__AATCGGTGTCAGAGGT-1	-0.769221	12.8606
001-089_R_COL_LP_5p_N1__GGAAAGCCACCAGCAC-1	-1.43538	13.0282
001-089_R_COL_LP_5p_N1__TGGTTAGAGTACACCT-1	-1.14345	12.1807
001-089_R_COL_LP_5p_N1__ATGAGGGGTAAAGGAG-1	-0.436426	12.6569
001-089_R_COL_LP_5p_N1__TGTGTTTCAAGCCGCT-1	-0.467461	12.537
001-089_R_COL_LP_5p_N1__TATGCCCAGTCCATAC-1	-1.05217	11.9934
001-089_R_COL_LP_5p_N1__TGGTTCCAGATAGTCA-1	-1.68649	13.0345
001-089_R_COL_LP_5p_N1__AGGGTGAAGTTCGATC-1	-1.97111	13.5591
001-089_R_COL_LP_5p_N1__GTCAAGTAGTCACGCC-1	-1.64812	13.0765
001-089_R_COL_LP_5p_N1__GTTCATTAGCCTTGAT-1	-0.062966	12.4217
001-089_R_COL_LP_5p_N1__TAGACCAGTCTTCAAG-1	-1.31126	12.4849
001-089_R_COL_LP_5p_N1__CTTCTCTAGGACAGAA-1	-1.28725	12.809
001-089_R_COL_LP_5p_N1__GTTAAGCAGGTCATCT-1	-1.83111	12.2984
001-089_R_COL_LP_5p_N1__CGGTTAACAGAGTGTG-1	-1.15368	13.4054
001-089_R_COL_LP_5p_N1__GGACGTCCAGGATTGG-1	-1.26175	12.6081
001-089_R_COL_LP_5p_N1__ATCATCTAGGGTCGAT-1	-0.393949	13.4985
001-089_R_COL_LP_5p_N1__CACTCCAAGGATTCGG-1	-0.0610875	13.9252
001-089_R_COL_LP_5p_N1__GGAAAGCGTGCGATAG-1	-1.49958	13.8315
001-089_R_COL_LP_5p_N1__AACTTTCGTAGGGTAC-1	-1.89471	13.1736
001-089_R_COL_LP_5p_N1__AAAGATGCATACCATG-1	-1.68533	13.1058
001-089_R_COL_LP_5p_N1__CTCGAAAGTCATCCCT-1	-1.8041	13.9535
001-089_R_COL_LP_5p_N1__AATCGGTTCAACACAC-1	-1.61578	13.1468
001-089_R_COL_LP_5p_N1__CCTACCATCATGTAGC-1	-0.969642	12.9238
001-089_R_COL_LP_5p_N1__CATTCGCAGGGTGTGT-1	-1.40503	12.5988
001-089_R_COL_LP_5p_N1__TGGCGCATCTGCTTGC-1	-1.15919	13.4351
001-089_R_COL_LP_5p_N1__TCTGAGAAGACTCGGA-1	-1.42654	13.5213
001-089_R_COL_LP_5p_N1__CTGTTTAAGACTAGAT-1	-1.56655	12.1409
001-089_R_COL_LP_5p_N1__GTAACGTTCGGAAACG-1	-1.37509	14.2272
001-089_R_COL_LP_5p_N1__GCGCAGTTCCTCAATT-1	-2.04528	13.7833
001-089_R_COL_LP_5p_N1__CAAGAAAAGTGCAAGC-1	-1.12782	12.3694
001-089_R_COL_LP_5p_N1__TCGTAGAAGCGATTCT-1	-1.39357	12.5384
001-089_R_COL_LP_5p_N1__GAATGAAAGGTGCACA-1	-1.63556	13.1797
001-089_R_COL_LP_5p_N1__TTCTTAGTCATATCGG-1	-1.28489	13.0503
001-089_R_COL_LP_5p_N1__TCTCTAAAGTTGCAGG-1	-1.87992	13.0725
001-089_R_COL_LP_5p_N1__ATCACGAAGGCTAGCA-1	-1.69374	13.6521
001-089_R_COL_LP_5p_N1__CACCTTGCAGGAATGC-1	-1.45815	12.9824
001-089_R_COL_LP_5p_N1__CAGAGAGCACAGTCGC-1	-1.11749	12.9499
001-089_R_COL_LP_5p_N1__GGATGTTGTCGCCATG-1	-0.950094	12.8928
001-089_R_COL_LP_5p_N1__TCATTTGCATGACATC-1	-2.12262	12.9292
001-089_R_COL_LP_5p_N1__AGTTGGTAGCACCGTC-1	-0.773202	11.2898
001-089_R_COL_LP_5p_N1__GACGTGCAGCTCCTTC-1	-1.82623	12.8349
001-089_R_COL_LP_5p_N1__GCTGCGATCTTTAGGG-1	-0.965706	12.8709
001-089_R_COL_LP_5p_N1__TACTCATCATCCGCGA-1	-0.97661	12.5436
001-089_R_COL_LP_5p_N1__GTTAAGCAGTGTTTGC-1	-2.07791	13.8341
001-089_R_COL_LP_5p_N1__GAACATCAGACAGACC-1	-0.979304	12.4285
001-089_R_COL_LP_5p_N1__CCTATTAAGCTGTCTA-1	-1.56175	12.6594
001-089_R_COL_LP_5p_N1__TAGGCATTCTAACGGT-1	-1.39985	12.9405
001-089_R_COL_LP_5p_N1__CAACTAGAGATCGATA-1	-1.71709	13.9375
001-089_R_COL_LP_5p_N1__CTGCGGATCAGTGTTG-1	-0.688215	12.9852
001-089_R_COL_LP_5p_N1__TTGAACGAGAGTACAT-1	-0.973229	13.1544
001-089_R_COL_LP_5p_N1__ACACCCTTCCGTACAA-1	-0.706509	12.4968
001-089_R_COL_LP_5p_N1__ACTGAGTGTCTTCGTC-1	-0.685293	12.2255
001-089_R_COL_LP_5p_N1__CTCGTACCAGTCGATT-1	-1.34633	13.6358
001-089_R_COL_LP_5p_N1__CGGACACGTAACGTTC-1	-0.667771	12.6934
001-089_R_COL_LP_5p_N1__TACTTACCAAACTGTC-1	-1.00489	12.5831
001-089_R_COL_LP_5p_N1__ACCCACTAGGATGCGT-1	-0.392381	13.3917
001-089_R_COL_LP_5p_N1__GGGTCTGTCCATGCTC-1	-1.81253	13.5104
001-089_R_COL_LP_5p_N1__AGGCCACTCCTCGCAT-1	-1.69279	13.3321
001-089_R_COL_LP_5p_N1__ACGGGTCAGCTAGTGG-1	-1.42715	13.4669
001-089_R_COL_LP_5p_N1__GTGGGTCTCTCATTCA-1	-0.850925	12.2737
001-089_R_COL_LP_5p_N1__TCTGGAACAGTAACGG-1	-0.998887	13.3536
001-089_R_COL_LP_5p_N1__TTTGTCACATACGCCG-1	-1.21583	13.0742
001-089_R_COL_LP_5p_N1__TACTCGCCATCGACGC-1	-0.795072	12.2504
001-089_R_COL_LP_5p_N1__AGGTCATCACAGACTT-1	-1.0992	12.2541
001-089_R_COL_LP_5p_N1__CAGCGACGTTCTGAAC-1	-0.708176	12.7485
001-089_R_COL_LP_5p_N1__GGTGCGTAGCCAGGAT-1	-1.38375	13.3676
001-089_R_COL_LP_5p_N1__TGGGAAGGTCCCTTGT-1	-0.750248	12.4312
001-089_R_COL_LP_5p_N1__TGCCCATGTGCCTTGG-1	-1.65341	13.3533
001-089_R_COL_LP_5p_N1__ACTATCTCAATGGAAT-1	-1.43061	13.4188
001-089_R_COL_LP_5p_N1__ATCATCTTCGCGGATC-1	-1.44221	12.3507
001-089_R_COL_LP_5p_N1__AGCGGTCAGGATGGAA-1	-0.992101	12.9557
001-089_R_COL_LP_5p_N1__CAGATCAAGTTGAGAT-1	-1.15191	12.5084
001-089_R_COL_LP_5p_N1__CGAGCCACACGGTAGA-1	0.192829	13.4934
001-089_R_COL_LP_5p_N1__AACCATGAGGGCTTCC-1	-0.858071	13.2862
001-089_R_COL_LP_5p_N1__TGGGAAGTCGATGAGG-1	-1.5793	12.455
001-089_R_COL_LP_5p_N1__GTGGGTCTCACCATAG-1	-2.22203	12.567
001-089_R_COL_LP_5p_N1__GTAGTCACACAGATTC-1	-1.20441	14.2979
001-089_R_COL_LP_5p_N1__GCAGTTATCCCAAGTA-1	-1.70496	12.5807
001-089_R_COL_LP_5p_N1__CTCGGGAAGCCTTGAT-1	-1.11026	13.5008
001-089_R_COL_LP_5p_N1__AGTGGGACATGGAATA-1	-0.696022	13.4747
001-089_R_COL_LP_5p_N1__CATGCCTCATGTCCTC-1	-1.14	13.0152
001-089_R_COL_LP_5p_N1__GATCTAGTCAGTGCAT-1	-2.06841	12.7149
001-089_R_COL_LP_5p_N1__CGAACATGTATTCTCT-1	-1.60373	13.7559
001-089_R_COL_LP_5p_N1__TTGTAGGCACCGCTAG-1	-1.20826	12.7468
001-089_R_COL_LP_5p_N1__AGCATACTCTTGTATC-1	0.0852746	13.9165
001-089_R_COL_LP_5p_N1__GCGACCACATTTGCTT-1	-0.75948	14.1363
001-089_R_COL_LP_5p_N1__ACGGGTCCACGACTCG-1	-1.94696	13.1945
001-089_R_COL_LP_5p_N1__ATCACGATCCGTAGTA-1	-1.46452	13.271
001-089_R_COL_LP_5p_N1__ATAACGCCACCAGGCT-1	-0.345921	11.4101
001-089_R_COL_LP_5p_N1__CTGCTGTAGGAGCGAG-1	0.0340193	13.3377
001-089_R_COL_LP_5p_N1__TCGGTAAGTAGCTTGT-1	1.08993	11.3945
001-089_R_COL_LP_5p_N1__CAGCAGCCACGACGAA-1	-1.26858	12.8512
001-089_R_COL_LP_5p_N1__TACGGATTCGAGAGCA-1	-1.47883	12.0699
001-089_R_COL_LP_5p_N1__GTCATTTTCCGCATCT-1	-1.1582	12.3244
001-089_R_COL_LP_5p_N1__CCTCTGATCTCGTATT-1	0.499939	11.7451
001-089_R_COL_LP_5p_N1__GGCTGGTAGAAGGACA-1	-0.870422	14.264
001-089_R_COL_LP_5p_N1__ACATCAGGTCGAACAG-1	-1.21931	12.029
001-089_R_COL_LP_5p_N1__TGCCCTACATGAACCT-1	-0.647294	13.1839
001-089_R_COL_LP_5p_N1__GACGGCTGTAAGGATT-1	-2.05545	12.906
001-089_R_COL_LP_5p_N1__ATCATCTAGCTGAACG-1	-1.31039	12.2893
001-089_R_COL_LP_5p_N1__CCAATCCCAGGACCCT-1	-1.65398	13.2404
001-089_R_COL_LP_5p_N1__GCGCGATAGACTTTCG-1	-1.15527	12.5739
001-089_R_COL_LP_5p_N1__TTTATGCCAGTCAGAG-1	-0.264218	11.6004
001-089_R_COL_LP_5p_N1__GATCGTATCTAACGGT-1	-0.894609	12.4626
001-089_R_COL_LP_5p_N1__CGAATGTCAAGCGATG-1	-1.40258	12.5528
001-089_R_COL_LP_5p_N1__AACACGTGTCTCACCT-1	-1.52344	12.4424
001-089_R_COL_LP_5p_N1__TTGAACGTCTCTTGAT-1	-1.49285	12.4694
001-089_R_COL_LP_5p_N1__GTAACTGAGACAATAC-1	-0.197323	13.2581
001-089_R_COL_LP_5p_N1__TAAGCGTTCGCAGGCT-1	-0.368242	13.3506
001-089_R_COL_LP_5p_N1__CAAGGCCTCAAAGACA-1	-0.204839	13.5968
001-089_R_COL_LP_5p_N1__GCAAACTCACCAGGTC-1	0.103612	11.7015
001-089_R_COL_LP_5p_N1__TGGTTAGAGGCAATTA-1	-1.59787	12.4836
001-089_R_COL_LP_5p_N1__ATCTGCCAGGAGCGTT-1	-0.0131444	12.3926
001-089_R_COL_LP_5p_N1__GTGAAGGCATGTAAGA-1	-1.07043	12.6205
001-089_R_COL_LP_5p_N1__TACCTATGTAGCAAAT-1	-0.405209	11.2979
001-089_R_COL_LP_5p_N1__CACCACTCAATCCGAT-1	-0.113252	11.9295
001-089_R_COL_LP_5p_N1__AACTGGTGTCAATACC-1	-1.41739	12.6521
001-089_R_COL_LP_5p_N1__GCGCCAATCGCCATAA-1	0.225661	11.5444
001-089_R_COL_LP_5p_N1__ACTGTCCAGTCCATAC-1	-1.54261	12.7771
001-089_R_COL_LP_5p_N1__GAACCTAGTGTGGCTC-1	-0.444739	12.2916
001-089_R_COL_LP_5p_N1__TGTATTCTCCCAAGAT-1	-1.5008	13.0522
001-089_R_COL_LP_5p_N1__CGCTGGACAAGGTTCT-1	-0.540446	13.4514
001-089_R_COL_LP_5p_N1__CTACACCTCAGTTGAC-1	-0.879476	11.1612
001-089_R_COL_LP_5p_N1__AAAGATGTCGTGGGAA-1	-1.41542	12.9177
001-089_R_COL_LP_5p_N1__TCGCGAGCATCAGTCA-1	0.083203	13.2284
001-089_R_COL_LP_5p_N1__CTAGCCTGTTCGAATC-1	-0.808955	13.633
001-089_R_COL_LP_5p_N1__ATCTGCCTCTTTCCTC-1	-0.793512	12.0227
001-089_R_COL_LP_5p_N1__CCTATTACATGCTGGC-1	-1.19261	13.6062
001-089_R_COL_LP_5p_N1__GACGTGCGTGACTCAT-1	-0.777895	13.7185
001-089_R_COL_LP_5p_N1__ACGAGCCTCTGTACGA-1	-0.819799	13.5491
001-089_R_COL_LP_5p_N1__ACACTGAAGCTAGTCT-1	-1.07871	13.2971
001-089_R_COL_LP_5p_N1__GCATACAAGCAACGGT-1	0.0329981	12.5239
001-089_R_COL_LP_5p_N1__GCAGTTAAGATCCTGT-1	-0.0640555	12.3446
001-089_R_COL_LP_5p_N1__CGGCTAGTCGTCACGG-1	-1.41182	12.9059
001-089_R_COL_LP_5p_N1__CCTACACGTGGTTTCA-1	-1.58196	13.2909
001-089_R_COL_LP_5p_N1__CAACCTCGTCCTAGCG-1	-0.256194	13.4219
001-089_R_COL_LP_5p_N1__TTAGGACCATGCATGT-1	-1.27844	14.1497
001-089_R_COL_LP_5p_N1__GGGCATCTCTTTAGTC-1	-0.186544	11.3405
001-089_R_COL_LP_5p_N1__ACCCACTGTGACAAAT-1	-1.72992	12.8989
001-089_R_COL_LP_5p_N1__GTAGGCCTCAGAGACG-1	-1.3084	13.7362
001-089_R_COL_LP_5p_N1__ATCATGGAGAAGCCCA-1	-0.901629	12.3317
001-089_R_COL_LP_5p_N1__ATGAGGGGTTCCCGAG-1	-1.7719	13.4878
001-089_R_COL_LP_5p_N1__CCTAGCTAGACTGTAA-1	-1.72027	12.9788
001-089_R_COL_LP_5p_N1__ACCCACTCAAGCTGAG-1	-1.51677	13.8717
001-089_R_COL_LP_5p_N1__CGTAGCGCACCGTTGG-1	-0.942543	13.7672
001-089_R_COL_LP_5p_N1__AGCAGCCGTGTCGCTG-1	-1.84202	14.1142
001-089_R_COL_LP_5p_N1__GTCCTCAAGAAGCCCA-1	-1.67257	13.851
001-089_R_COL_LP_5p_N1__CGTTAGATCATAACCG-1	-0.798571	13.0095
001-089_R_COL_LP_5p_N1__ATCCACCGTGTTCGAT-1	-0.628194	13.9758
001-089_R_COL_LP_5p_N1__GAACCTAAGTTAAGTG-1	0.928691	11.8976
001-089_R_COL_LP_5p_N1__CATTCGCGTCGGATCC-1	1.22082	11.6452
001-089_R_COL_LP_5p_N1__TAAACCGCAGGCGATA-1	-0.916794	12.6369
001-089_R_COL_LP_5p_N1__GCTGGGTAGATCGATA-1	-1.18939	13.7209
001-089_R_COL_LP_5p_N1__CATCGGGGTACAAGTA-1	-0.0239191	12.1127
001-089_R_COL_LP_5p_N1__GTGAAGGCACGAAACG-1	-0.585396	12.8348
001-089_R_COL_LP_5p_N1__GGACATTGTTCGTCTC-1	-1.01736	12.229
001-089_R_COL_LP_5p_N1__AGCTCCTGTACAGTGG-1	-1.01901	12.9031
001-089_R_COL_LP_5p_N1__GTGCGGTCATGGTAGG-1	-0.693501	12.6573
001-089_R_COL_LP_5p_N1__ACACTGAAGCCCGAAA-1	-0.844109	11.2701
001-089_R_COL_LP_5p_N1__TTAGGACGTCGCTTTC-1	-0.699777	12.3624
001-089_R_COL_LP_5p_N1__CTTAGGACATTCTCAT-1	-0.484414	12.6213
001-089_R_COL_LP_5p_N1__TACCTATGTCGAATCT-1	-1.69241	12.693
001-089_R_COL_LP_5p_N1__TCAGGTAAGTCGCCGT-1	-1.76092	13.3335
001-089_R_COL_LP_5p_N1__ACGCAGCTCCCTTGTG-1	-0.957695	12.5472
001-089_R_COL_LP_5p_N1__CGACCTTAGATGTGGC-1	-1.0503	12.9883
001-089_R_COL_LP_5p_N1__TATGCCCCACTGTGTA-1	-1.61779	13.8006
001-089_R_COL_LP_5p_N1__GTACTCCTCCACTGGG-1	-1.80854	14.09
001-089_R_COL_LP_5p_N1__TTCTCAATCGTCTGCT-1	0.0815165	12.1917
001-089_R_COL_LP_5p_N1__GTGCTTCGTTCTGGTA-1	-0.684313	12.4369
001-089_R_COL_LP_5p_N1__TGCCAAACACCTATCC-1	-1.08467	12.114
001-089_R_COL_LP_5p_N1__GTTCGGGTCAAGATCC-1	-0.198749	13.535
001-089_R_COL_LP_5p_N1__AAAGTAGAGGAATGGA-1	-1.27249	12.7232
001-089_R_COL_LP_5p_N1__CAGAGAGCACATCCGG-1	-0.644519	12.1316
001-089_R_COL_LP_5p_N1__GGAATAAGTGAGTGAC-1	-0.964535	12.3587
001-089_R_COL_LP_5p_N1__AGAGTGGGTTAAGTAG-1	-0.615094	12.3699
001-089_R_COL_LP_5p_N1__TCTGGAACAGATAATG-1	-1.46624	12.6036
001-089_R_COL_LP_5p_N1__TAGTGGTTCGTTGCCT-1	-1.20009	13.3996
001-089_R_COL_LP_5p_N1__CACTCCATCCAAACAC-1	-0.416996	12.5362
001-089_R_COL_LP_5p_N1__GCAATCATCAAGGCTT-1	-1.00679	12.9304
001-089_R_COL_LP_5p_N1__TCAGGTACATTGGGCC-1	-1.05232	13.5029
001-089_R_COL_LP_5p_N1__GTATCTTAGATCCCGC-1	-2.14591	12.9549
001-089_R_COL_LP_5p_N1__TCAGCTCTCACAGGCC-1	-1.3855	14.1182
001-089_R_COL_LP_5p_N1__CGCGGTAAGATTACCC-1	-0.55949	12.6847
001-089_R_COL_LP_5p_N1__CAGTCCTCAATCCGAT-1	-1.39457	13.8577
001-089_R_COL_LP_5p_N1__CGCGTTTAGATCACGG-1	1.45969	11.2243
001-089_R_COL_LP_5p_N1__GCATGCGTCACATAGC-1	-1.56288	12.4268
001-089_R_COL_LP_5p_N1__GACTAACCACATAACC-1	-1.48519	13.2762
001-089_R_COL_LP_5p_N1__TTGACTTTCAACACGT-1	-1.08461	13.4022
001-089_R_COL_LP_5p_N1__TTGCCGTGTCTTGATG-1	-0.906648	12.6822
001-089_R_COL_LP_5p_N1__TTCGGTCGTTATCGGT-1	-0.621839	12.7017
001-089_R_COL_LP_5p_N1__ATCCGAACAGGTCCAC-1	-1.3328	13.0822
001-089_R_COL_LP_5p_N1__TATTACCTCTTTCCTC-1	-1.90089	13.2022
001-089_R_COL_LP_5p_N1__TGGCCAGCAGTAAGAT-1	-0.466292	13.4663
001-089_R_COL_LP_5p_N1__CATTCGCAGTGGGCTA-1	-0.761011	13.6297
001-089_R_COL_LP_5p_N1__CCCAGTTCAATCTGCA-1	-0.184211	11.3185
001-089_R_COL_LP_5p_N1__GACCTGGTCCTGTACC-1	-1.92269	12.26
001-089_R_COL_LP_5p_N1__TTATGCTGTTAAGAAC-1	-0.987855	12.8171
001-089_R_COL_LP_5p_N1__CTTACCGTCTGACCTC-1	-0.900482	13.8157
001-089_R_COL_LP_5p_N1__TACTTGTCACGGTTTA-1	-0.193996	12.5627
001-089_R_COL_LP_5p_N1__GTTCGGGCAGCCTTTC-1	-0.758904	13.681
001-089_R_COL_LP_5p_N1__ACTGAGTCATCCCATC-1	-1.01883	13.5296
001-089_R_COL_LP_5p_N1__GTGTTAGAGTCATCCA-1	-0.765973	13.3311
001-089_R_COL_LP_5p_N1__AGTGAGGGTAGGGTAC-1	-1.59745	12.3939
001-089_R_COL_LP_5p_N1__TGGCCAGCAACTGCGC-1	-0.238769	13.3218
001-089_R_COL_LP_5p_N1__GCTCCTAGTGCACGAA-1	-0.297411	11.9357
001-089_R_COL_LP_5p_N1__TGAGAGGGTGACCAAG-1	-1.15437	13.3654
001-089_R_COL_LP_5p_N1__GGACATTCATGCCCGA-1	-0.875235	14.092
001-089_R_COL_LP_5p_N1__CCTTACGAGACTGGGT-1	-1.01767	12.7268
001-089_R_COL_LP_5p_N1__CCATGTCTCTGTCTAT-1	-1.67081	13.121
001-089_R_COL_LP_5p_N1__CGCGGTACAAGCCCAC-1	-1.201	11.4223
001-089_R_COL_LP_5p_N1__CCTACCATCAAAGTAG-1	-1.51408	13.3803
001-089_R_COL_LP_5p_N1__GCTGCAGCACGGCTAC-1	-0.90211	12.9583
001-089_R_COL_LP_5p_N1__GTCTTCGCATCATCCC-1	-0.560352	13.5702
001-089_R_COL_LP_5p_N1__CCTCTGACAGTAACGG-1	-0.13787	11.9368
001-089_R_COL_LP_5p_N1__CAGTCCTAGGCATGGT-1	-1.33564	13.9255
001-089_R_COL_LP_5p_N1__GGAGCAAAGGTCATCT-1	-0.0327136	12.5639
001-089_R_COL_LP_5p_N1__CCATTCGAGATGTAAC-1	-1.47478	14.2098
001-089_R_COL_LP_5p_N1__TCATTTGTCTACTTAC-1	-0.50548	13.7664
001-089_R_COL_LP_5p_N1__AGATTGCTCGGACAAG-1	-1.51107	13.6439
001-089_R_COL_LP_5p_N1__ATGTGTGTCGGTGTTA-1	-1.23246	13.1438
001-089_R_COL_LP_5p_N1__CGATCGGCAACTTGAC-1	-1.91424	12.7024
001-089_R_COL_LP_5p_N1__TTTGTCAAGATGCCTT-1	-0.990278	12.2269
001-089_R_COL_LP_5p_N1__CGCGTTTGTAGTACCT-1	-1.61568	13.5011
001-089_R_COL_LP_5p_N1__CAGGTGCAGATAGTCA-1	-0.993262	12.3916
001-089_R_COL_LP_5p_N1__TGAGCCGAGTTCCACA-1	0.0911782	12.4506
001-089_R_COL_LP_5p_N1__TATGCCCCATTTGCCC-1	-0.717695	11.9612
001-089_R_COL_LP_5p_N1__GATCAGTAGCACCGTC-1	-1.10158	12.0429
001-089_R_COL_LP_5p_N1__CGAGCACGTATCGCAT-1	-1.23822	13.2963
001-089_R_COL_LP_5p_N1__CGGAGTCCATTCACTT-1	-1.55331	13.7115
001-089_R_COL_LP_5p_N1__CGCCAAGTCCTTTACA-1	-0.264063	13.489
001-089_R_COL_LP_5p_N1__CCTACCACAGTGACAG-1	-0.965478	13.2515
001-089_R_COL_LP_5p_N1__TATCTCAAGCGATGAC-1	-0.588371	13.1024
001-089_R_COL_LP_5p_N1__GTATTCTCAATTGCTG-1	-1.44128	12.4212
001-089_R_COL_LP_5p_N1__CGGAGTCGTGAGTATA-1	-1.7779	13.465
001-089_R_COL_LP_5p_N1__GGGCACTGTGTTAAGA-1	-1.49377	13.7604
001-089_R_COL_LP_5p_N1__ACTTGTTAGAGACGAA-1	-1.89655	12.9157
001-089_R_COL_LP_5p_N1__GACCAATTCCGAATGT-1	-0.803047	13.9602
001-089_R_COL_LP_5p_N1__AGCTCCTGTCTCTTAT-1	0.319678	11.6184
001-089_R_COL_LP_5p_N1__ACTGCTCCATTAGCCA-1	0.122767	12.2942
001-089_R_COL_LP_5p_N1__GCCTCTAAGAGAACAG-1	-0.826232	12.9408
001-089_R_COL_LP_5p_N1__ACTGCTCGTCCCTACT-1	-1.0875	12.8015
001-089_R_COL_LP_5p_N1__GGGAGATCAGGCTCAC-1	0.0248725	13.3926
001-089_R_COL_LP_5p_N1__GGCGACTAGATAGGAG-1	-1.7388	12.3827
001-089_R_COL_LP_5p_N1__TTTACTGTCCGTCAAA-1	-1.22008	11.2908
001-089_R_COL_LP_5p_N1__GGGATGATCCCTTGCA-1	-1.37066	14.1171
001-089_R_COL_LP_5p_N1__GGGAGATGTTTGACAC-1	-0.976844	12.6982
001-089_R_COL_LP_5p_N1__CTGCTGTCAAACTGTC-1	-1.92007	11.6115
001-089_R_COL_LP_5p_N1__CTCGTCAGTCAAAGAT-1	-0.295767	11.7043
001-089_R_COL_LP_5p_N1__ACCGTAAAGAGGGATA-1	0.0641618	11.3542
001-089_R_COL_LP_5p_N1__GTCGGGTCAAGCTGAG-1	-0.648757	11.256
001-089_R_COL_LP_5p_N1__ACGGGCTCAGATGAGC-1	-0.866271	13.6622
001-089_R_COL_LP_5p_N1__TCAATCTTCTTCTGGC-1	-1.08559	13.1475
001-089_R_COL_LP_5p_N1__GACACGCCATGTAAGA-1	-0.775234	12.8789
001-089_R_COL_LP_5p_N1__GACTAACCACCAACCG-1	-0.938298	13.7032
001-089_R_COL_LP_5p_N1__AGTAGTCAGGGTGTTG-1	-0.754487	13.4058
001-089_R_COL_LP_5p_N1__CTCCTAGTCAACGCTA-1	-0.801493	13.2655
001-089_R_COL_LP_5p_N1__GTTTCTATCTTCGGTC-1	-2.41055	12.1517
001-089_R_COL_LP_5p_N1__GGCCGATAGGATCGCA-1	-1.53282	13.4181
001-089_R_COL_LP_5p_N1__AGAGCGACAACGCACC-1	-1.54649	12.3701
001-089_R_COL_LP_5p_N1__AAGTCTGGTGTCAATC-1	-0.851251	13.3636
001-089_R_COL_LP_5p_N1__TGGCTGGGTCTAGAGG-1	-1.10813	13.6179
001-089_R_COL_LP_5p_N1__ATCATGGAGAATTCCC-1	-0.749989	13.6216
001-089_R_COL_LP_5p_N1__CGCTGGACAAATTGCC-1	-1.15659	13.7251
001-089_R_COL_LP_5p_N1__CGTGAGCCACAGAGGT-1	-1.71477	13.2771
001-089_R_COL_LP_5p_N1__CAGCAGCAGTATGACA-1	-0.0479307	12.9477
001-089_R_COL_LP_5p_N1__CTTACCGTCATTGCCC-1	-1.51503	12.5706
001-089_R_COL_LP_5p_N1__GGGTCTGTCGGATGGA-1	-1.5273	12.8682
001-089_R_COL_LP_5p_N1__ATTTCTGAGAGGTTGC-1	-0.535295	12.3841
001-089_R_COL_LP_5p_N1__GACGTGCAGTTACGGG-1	-0.88526	13.1747
001-089_R_COL_LP_5p_N1__AGCCTAACACCTTGTC-1	0.149616	12.206
001-089_R_COL_LP_5p_N1__TAAACCGTCATCGCTC-1	-0.73424	12.9853
001-089_R_COL_LP_5p_N1__TATCTCAAGAACTCGG-1	-1.44965	12.8248
001-089_R_COL_LP_5p_N1__GGAAAGCTCAGAGACG-1	-1.06351	13.7446
001-089_R_COL_LP_5p_N1__AGCATACTCATCGGAT-1	-0.602452	14.1062
001-089_R_COL_LP_5p_N1__TCGAGGCAGGTGCTAG-1	-1.20252	11.7167
001-089_R_COL_LP_5p_N1__GTAGGCCGTAGCGATG-1	-1.20187	13.2455
001-089_R_COL_LP_5p_N1__GAACCTATCAAGGTAA-1	-0.921029	13.5183
001-089_R_COL_LP_5p_N1__ACAGCCGCAATCCAAC-1	-1.61264	12.5716
001-089_R_COL_LP_5p_N1__ACGCCGATCACTTCAT-1	-1.00594	13.7398
001-089_R_COL_LP_5p_N1__CACACAAGTCTCAACA-1	-1.19381	13.3796
001-089_R_COL_LP_5p_N1__TATCAGGCAATCAGAA-1	-0.68031	14.0054
001-089_R_COL_LP_5p_N1__CTCTAATCAACACCTA-1	-0.602981	12.3362
001-089_R_COL_LP_5p_N1__TCGTAGAAGACCCACC-1	-1.21298	12.902
001-089_R_COL_LP_5p_N1__ACCCACTGTACTCGCG-1	-1.37182	12.0936
001-089_R_COL_LP_5p_N1__TCGGTAAGTACGAAAT-1	-0.448879	11.9611
001-089_R_COL_LP_5p_N1__GCACTCTAGAGGGCTT-1	-0.698601	12.7591
001-089_R_COL_LP_5p_N1__ACGATACAGTCCATAC-1	-1.63503	13.5277
001-089_R_COL_LP_5p_N1__CCGGGATTCGCAAGCC-1	-1.70231	13.6307
001-089_R_COL_LP_5p_N1__CTTTGCGAGTAGGTGC-1	-1.37164	13.1158
001-089_R_COL_LP_5p_N1__TGACTTTTCCAACCAA-1	0.0844662	13.3357
001-089_R_COL_LP_5p_N1__GCGACCACAGTTAACC-1	-2.24906	12.4968
001-089_R_COL_LP_5p_N1__TGAAAGAAGGGATCTG-1	-0.77076	12.5978
001-089_R_COL_LP_5p_N1__CGTTAGAGTCCGAAGA-1	-0.408934	12.4054
001-089_R_COL_LP_5p_N1__TTGTAGGCATCACGAT-1	-0.183134	14.0729
001-089_R_COL_LP_5p_N1__GCTGGGTGTCCATGAT-1	-1.40232	11.9841
001-089_R_COL_LP_5p_N1__CAGCTGGCAACGATCT-1	0.541547	12.139
001-089_R_COL_LP_5p_N1__CGGACTGTCGGCATCG-1	-0.337334	13.3337
001-089_R_COL_LP_5p_N1__CCTTACGGTATAATGG-1	-1.26133	13.1039
001-089_R_COL_LP_5p_N1__TACTCATAGCTGAAAT-1	-1.40745	13.3101
001-089_R_COL_LP_5p_N1__GTATCTTAGCTGGAAC-1	0.0457895	13.3409
001-089_R_COL_LP_5p_N1__CGCGGTATCTCTTATG-1	-0.733093	14.0217
001-089_R_COL_LP_5p_N1__GAAATGACATGTCCTC-1	-1.77191	13.4079
001-089_R_COL_LP_5p_N1__AAGACCTCATCGGAAG-1	0.846855	11.7384
001-089_R_COL_LP_5p_N1__GGGTCTGAGGGTTTCT-1	-1.74131	13.834
001-089_R_COL_LP_5p_N1__TCGTACCAGCTGAAAT-1	-1.89956	12.1976
001-089_R_COL_LP_5p_N1__ATTCTACCAAGGACTG-1	-0.912032	12.0069
001-089_R_COL_LP_5p_N1__CACCAGGCAATTCCTT-1	-0.648584	12.3406
001-089_R_COL_LP_5p_N1__CTGGTCTGTTTGCATG-1	-0.402464	12.768
001-089_R_COL_LP_5p_N1__GTTTCTAAGTCAAGCG-1	-1.46449	13.0894
001-089_R_COL_LP_5p_N1__TCTTTCCGTCTAAAGA-1	-0.0198702	13.5586
001-089_R_COL_LP_5p_N1__CACAGTAAGGACATTA-1	-0.345948	13.2108
001-089_R_COL_LP_5p_N1__CTCCTAGAGTTGTCGT-1	-1.33216	12.963
001-089_R_COL_LP_5p_N1__CCCAGTTTCGGATGGA-1	-1.91818	13.7729
001-089_R_COL_LP_5p_N1__CAAGTTGAGTGTTGAA-1	-1.71372	12.8296
001-089_R_COL_LP_5p_N1__CCACTACGTAGAAGGA-1	-0.428771	13.3667
001-089_R_COL_LP_5p_N1__CCTAGCTCAGACGCAA-1	-1.47399	13.605
001-089_R_COL_LP_5p_N1__TAAGTGCTCCCAGGTG-1	-0.732024	14.0637
001-089_R_COL_LP_5p_N1__TTCTCAATCCAAACAC-1	-0.257209	11.4391
001-089_R_COL_LP_5p_N1__CCCTCCTGTTGGTAAA-1	-0.674008	13.0968
001-089_R_COL_LP_5p_N1__TCGAGGCGTATGAATG-1	-0.892781	14.0466
001-089_R_COL_LP_5p_N1__AGATCTGTCCGAACGC-1	-0.149921	12.5197
001-089_R_COL_LP_5p_N1__TTTCCTCTCACCCTCA-1	-0.554694	11.3581
001-089_R_COL_LP_5p_N1__TACTTACAGCGATGAC-1	0.157236	11.2905
001-089_R_COL_LP_5p_N1__ATAACGCTCACTATTC-1	-1.3831	12.9616
001-089_R_COL_LP_5p_N1__TACGGTAGTGTCTGAT-1	-1.55426	13.7032
001-089_R_COL_LP_5p_N1__AAAGTAGGTAAACCTC-1	-0.994337	13.6708
001-089_R_COL_LP_5p_N1__GTACTTTTCCAAGCCG-1	-0.664159	13.0979
001-089_R_COL_LP_5p_N1__CCCAGTTTCTATCCTA-1	-0.815472	13.5865
001-089_R_COL_LP_5p_N1__ATGGGAGTCATTGCGA-1	-1.42565	13.8653
001-089_R_COL_LP_5p_N1__CGTGTAAAGACCTAGG-1	-0.530769	12.6007
001-089_R_COL_LP_5p_N1__CAGATCACACGGTGTC-1	-1.33509	12.4949
001-089_R_COL_LP_5p_N1__TTGCGTCCATCCGGGT-1	-1.63323	13.9527
001-089_R_COL_LP_5p_N1__CGAACATCAGCTGGCT-1	0.368035	11.4973
001-089_R_COL_LP_5p_N1__CGGACGTTCTGTGCAA-1	-0.591425	12.8719
001-089_R_COL_LP_5p_N1__ACTTTCAAGCAGACTG-1	-0.922218	13.0755
001-089_R_COL_LP_5p_N1__TCGTACCGTAAATGAC-1	-0.912032	13.5291
001-089_R_COL_LP_5p_N1__GTAGGCCTCTGTTGAG-1	-0.686227	13.915
001-089_R_COL_LP_5p_N1__TCGGTAAAGACTGTAA-1	-1.84328	13.8761
001-089_R_COL_LP_5p_N1__GTTCGGGTCAGGATCT-1	-1.3642	11.2268
001-089_R_COL_LP_5p_N1__TCGCGAGCAATGGACG-1	-0.102856	12.995
001-089_R_COL_LP_5p_N1__CCGTACTGTCTTGCGG-1	-0.521517	14.0575
001-089_R_COL_LP_5p_N1__GTACTTTTCTGTCTCG-1	-1.58677	12.9017
001-089_R_COL_LP_5p_N1__TTCGAAGCAGACGCCT-1	-1.58789	13.4938
001-089_R_COL_LP_5p_N1__AGATTGCGTTGGTGGA-1	-0.611164	12.9082
001-089_R_COL_LP_5p_N1__GGGCATCGTGTCTGAT-1	-0.40883	12.5558
001-089_R_COL_LP_5p_N1__CGTGTCTAGTGTACCT-1	-1.01274	13.3735
001-089_R_COL_LP_5p_N1__CATCAAGCATGTTCCC-1	-1.58752	13.0174
001-089_R_COL_LP_5p_N1__GAATAAGTCAGCGATT-1	-1.52345	13.9202
001-089_R_COL_LP_5p_N1__GCGCAACAGAAACCGC-1	-0.440088	11.8135
001-089_R_COL_LP_5p_N1__CGTGAGCAGCGCCTTG-1	-1.41718	13.5085
001-089_R_COL_LP_5p_N1__CAGCTGGCATCGTCGG-1	-0.956306	13.1242
001-089_R_COL_LP_5p_N1__ACGGAGAGTCGACTGC-1	-1.33947	13.3066
001-089_R_COL_LP_5p_N1__ATCCGAACATGCATGT-1	-1.41464	13.6822
001-089_R_COL_LP_5p_N1__TTCTCAAAGGCCCGTT-1	-1.86935	12.4679
001-089_R_COL_LP_5p_N1__CCTATTAGTTCGCGAC-1	-1.09734	12.5435
001-089_R_COL_LP_5p_N1__TCTTCGGAGTTTGCGT-1	-0.852237	11.2418
001-089_R_COL_LP_5p_N1__GCGCAGTCACATGGGA-1	-1.28957	12.9068
001-089_R_COL_LP_5p_N1__CCTACCAAGCTGCAAG-1	-1.03871	14.2841
001-089_R_COL_LP_5p_N1__CTAAGACGTACCGCTG-1	-0.423782	12.0242
001-089_R_COL_LP_5p_N1__CAGCGACAGTTACCCA-1	-1.30274	13.0036
001-089_R_COL_LP_5p_N1__CTAGCCTCACCATCCT-1	-0.872294	12.5767
001-089_R_COL_LP_5p_N1__GCGAGAATCCACGCAG-1	-0.712644	12.6259
001-089_R_COL_LP_5p_N1__CCGTTCAGTGACTCAT-1	-0.728181	13.042
001-089_R_COL_LP_5p_N1__CATTCGCGTTGTTTGG-1	-0.630826	13.5548
001-089_R_COL_LP_5p_N1__GGATTACGTGACAAAT-1	-0.766295	13.368
001-089_R_COL_LP_5p_N1__CGATTGATCGACCAGC-1	-1.54778	12.98
001-089_R_COL_LP_5p_N1__CAGTCCTGTTCGGGCT-1	0.501623	12.213
001-089_R_COL_LP_5p_N1__TTGCCGTCAGCGTAAG-1	-0.348354	13.1479
001-089_R_COL_LP_5p_N1__AGAGCGACACATTTCT-1	0.412508	13.0289
001-089_R_COL_LP_5p_N1__AGGGTGAAGGATGGTC-1	0.190145	12.0087
001-089_R_COL_LP_5p_N1__CACATTTTCGCATGGC-1	0.042733	12.9486
001-089_R_COL_LP_5p_N1__CTCCTAGGTACCCAAT-1	-0.560779	12.656
001-089_R_COL_LP_5p_N1__ACATCAGCATTCCTGC-1	-2.01881	13.4948
001-089_R_COL_LP_5p_N1__ATAGACCCATGGAATA-1	-2.6721	13.2994
001-089_R_COL_LP_5p_N1__GATTCAGGTTCTGAAC-1	-1.53314	12.793
001-089_R_COL_LP_5p_N1__CATTCGCAGGATATAC-1	-1.18004	13.8525
001-089_R_COL_LP_5p_N1__GGTGCGTTCCACTGGG-1	-1.17283	13.4114
001-089_R_COL_LP_5p_N1__GCCTCTACAAACTGCT-1	-1.5773	12.7223
001-089_R_COL_LP_5p_N1__ACGCAGCAGGTGCACA-1	-1.97363	13.1785
001-089_R_COL_LP_5p_N1__CTAATGGAGTCACGCC-1	-0.426861	10.9743
001-089_R_COL_LP_5p_N1__TTGGAACAGATCGGGT-1	-1.85493	12.9506
001-089_R_COL_LP_5p_N1__ACCTTTAGTACTTAGC-1	-0.479818	13.603
001-089_R_COL_LP_5p_N1__CATCAAGGTTCCCTTG-1	-1.32052	13.1732
001-089_R_COL_LP_5p_N1__CCTCAGTGTAGGACAC-1	-1.2993	13.8242
001-089_R_COL_LP_5p_N1__CCTCTGAAGAACAACT-1	-1.29402	12.3839
001-089_R_COL_LP_5p_N1__GTAGGCCTCGTGGACC-1	-1.48987	13.5365
001-089_R_COL_LP_5p_N1__TGAGCATCAGCTCGAC-1	-1.70686	14.2403
001-089_R_COL_LP_5p_N1__GGATGTTTCGTCGTTC-1	-1.71372	13.9368
001-089_R_COL_LP_5p_N1__TCGGGACTCAGGTAAA-1	-1.01082	12.9449
001-089_R_COL_LP_5p_N1__CGCTTCAAGAGACGAA-1	-1.40633	12.898
001-089_R_COL_LP_5p_N1__CAGCATACAAGGGTCA-1	-1.15478	13.578
001-089_R_COL_LP_5p_N1__TTTACTGAGCGTAGTG-1	-1.50446	12.7232
001-089_R_COL_LP_5p_N1__ACAGCCGCATCGACGC-1	-1.76727	13.4848
001-089_R_COL_LP_5p_N1__GTATCTTTCCGCTGTT-1	-0.796346	13.3738
001-089_R_COL_LP_5p_N1__ATTACTCCATGTAAGA-1	-1.63107	12.8382
001-089_R_COL_LP_5p_N1__CTGAAACCATGTAAGA-1	-1.13083	13.0333
001-089_R_COL_LP_5p_N1__CGCCAAGCAAATTGCC-1	-0.575305	12.4246
001-089_R_COL_LP_5p_N1__CTGCTGTTCCAGAGGA-1	-0.874874	12.2573
001-089_R_COL_LP_5p_N1__CAGCATAGTCGGCTCA-1	-0.604096	12.3036
001-089_R_COL_LP_5p_N1__TTAACTCTCACTATTC-1	-0.831365	13.0506
001-089_R_COL_LP_5p_N1__CAGCGACGTACGAAAT-1	-1.54831	13.8819
001-089_R_COL_LP_5p_N1__CGGACGTTCGCCAAAT-1	-1.2982	12.5971
001-089_R_COL_LP_5p_N1__ATAACGCAGCTGATAA-1	-0.349247	12.1563
001-089_R_COL_LP_5p_N1__ACGAGCCGTTTACTCT-1	0.273135	11.6101
001-089_R_COL_LP_5p_N1__GTCAAGTTCCGCGTTT-1	-0.431591	13.6547
001-089_R_COL_LP_5p_N1__TGTTCCGCAGGCTGAA-1	-0.658851	13.9642
001-089_R_COL_LP_5p_N1__GGCGACTAGCCAGAAC-1	-0.606731	14.0091
001-089_R_COL_LP_5p_N1__CCTTCGAGTTCCCGAG-1	-1.46695	13.4653
001-089_R_COL_LP_5p_N1__GATCGCGAGGTAGCCA-1	-0.309959	11.3606
001-089_R_COL_LP_5p_N1__GAACATCGTCATGCAT-1	-1.73146	13.0355
001-089_R_COL_LP_5p_N1__ATTATCCTCTCGCATC-1	-1.01452	12.7374
001-089_R_COL_LP_5p_N1__GAATGAAGTTGCGCAC-1	-1.44173	13.3885
001-089_R_COL_LP_5p_N1__TTAGGACTCAGAGCTT-1	-1.38152	12.1769
001-089_R_COL_LP_5p_N1__TGTCCCACAAGTACCT-1	-0.898736	14.0251
001-089_R_COL_LP_5p_N1__CGTGTCTCAAACCTAC-1	0.0775446	12.821
001-089_R_COL_LP_5p_N1__CGTGAGCCACCCATGG-1	-0.0522567	12.0875
001-089_R_COL_LP_5p_N1__TCTGGAACACTGTCGG-1	-0.26668	13.2827
001-089_R_COL_LP_5p_N1__ACGCCGACAACTGCGC-1	-0.725571	12.7092
001-089_R_COL_LP_5p_N1__ACATACGAGTAATCCC-1	-1.05981	13.2485
001-089_R_COL_LP_5p_N1__CGGAGTCAGTACGCCC-1	-1.88807	11.9299
001-089_R_COL_LP_5p_N1__AAGTCTGGTCTGCAAT-1	-1.32232	12.3558
001-089_R_COL_LP_5p_N1__TGCACCTCAAGTCATC-1	-0.472033	13.2058
001-089_R_COL_LP_5p_N1__TCAACGAAGGCATGTG-1	-0.959655	13.0105
001-089_R_COL_LP_5p_N1__GTTCGGGAGCCCAGCT-1	-1.14138	13.3259
001-089_R_COL_LP_5p_N1__GCACTCTAGCGTCTAT-1	-2.53841	12.4133
001-089_R_COL_LP_5p_N1__TGCCCTATCGAATGCT-1	-1.53613	13.428
001-089_R_COL_LP_5p_N1__TTCTACATCCCATTAT-1	0.0934161	12.0839
001-089_R_COL_LP_5p_N1__CTTAGGAAGACAAAGG-1	-0.66809	12.7874
001-089_R_COL_LP_5p_N1__TCTGAGACAATGACCT-1	-0.61378	12.8797
001-089_R_COL_LP_5p_N1__TCGCGAGAGTGTACCT-1	-0.653962	11.7055
001-089_R_COL_LP_5p_N1__TTGGAACGTATCAGTC-1	-0.328383	12.7038
001-089_R_COL_LP_5p_N1__CGTTAGATCCCATTAT-1	-1.76588	12.5583
001-089_R_COL_LP_5p_N1__GGAGCAATCCTAGAAC-1	-1.97878	13.7778
001-089_R_COL_LP_5p_N1__GTGCGGTCAAAGGAAG-1	-2.01581	13.8555
001-089_R_COL_LP_5p_N1__CAAGAAAAGTCTCGGC-1	-1.43857	12.752
001-089_R_COL_LP_5p_N1__GTGGGTCTCGCAGGCT-1	-1.09862	12.3623
001-089_R_COL_LP_5p_N1__AGCTCTCCAGTCGATT-1	-0.743319	12.8969
001-089_R_COL_LP_5p_N1__ATGTGTGAGAAACGCC-1	-1.66988	14.2414
001-089_R_COL_LP_5p_N1__GTATTCTGTTGGTAAA-1	-1.50732	13.1195
001-089_R_COL_LP_5p_N1__AGTGAGGTCATGTAGC-1	-0.671285	12.5973
001-089_R_COL_LP_5p_N1__TGTATTCTCAGCCTAA-1	-1.66083	12.1674
001-089_R_COL_LP_5p_N1__GCTGGGTTCGTATCAG-1	0.0168113	13.7606
001-089_R_COL_LP_5p_N1__AGAATAGGTCGCCATG-1	0.151471	13.4095
001-089_R_COL_LP_5p_N1__GATCGCGCATGTTCCC-1	-2.25185	12.6661
001-089_R_COL_LP_5p_N1__GTCACGGTCTCACATT-1	-0.746425	13.1737
001-089_R_COL_LP_5p_N1__CTAGCCTGTTCGTGAT-1	-1.52291	12.5193
001-089_R_COL_LP_5p_N1__CGTGTCTGTTCACCTC-1	-1.15852	13.5462
001-089_R_COL_LP_5p_N1__CTGCTGTGTCCAGTTA-1	-1.40742	13.3258
001-089_R_COL_LP_5p_N1__TGGGAAGAGTACTTGC-1	0.796684	11.4971
001-089_R_COL_LP_5p_N1__AACCATGAGGCTCATT-1	-0.734991	13.2779
001-089_R_COL_LP_5p_N1__GTACTCCCAGCCTATA-1	-0.820153	13.8893
001-089_R_COL_LP_5p_N1__ATTCTACCAGACGCCT-1	-2.58985	12.3972
001-089_R_COL_LP_5p_N1__ATTTCTGTCATGTGGT-1	-2.25621	12.8576
001-089_R_COL_LP_5p_N1__GCGCAGTCAAGTACCT-1	-1.36946	13.3521
001-089_R_COL_LP_5p_N1__GTGCTTCCATATGCTG-1	-0.894207	13.2519
001-089_R_COL_LP_5p_N1__TGCGTGGGTCACCTAA-1	-1.24544	13.3695
001-089_R_COL_LP_5p_N1__GACTAACCAGTTAACC-1	-1.06219	13.8796
001-089_R_COL_LP_5p_N1__GGCCGATTCACAATGC-1	-1.54195	13.7103
001-089_R_COL_LP_5p_N1__CGTAGGCGTTGATTCG-1	-0.264963	13.1596
001-089_R_COL_LP_5p_N1__GGGCACTAGCCCAGCT-1	-1.82878	12.891
001-089_R_COL_LP_5p_N1__GCGCAACCACAGAGGT-1	-1.91588	13.0498
001-089_R_COL_LP_5p_N1__CTGGTCTCAAGCTGTT-1	-1.23983	13.8139
001-089_R_COL_LP_5p_N1__ATAACGCCAATCGAAA-1	-1.70806	13.3804
001-089_R_COL_LP_5p_N1__TGTGGTACAGTAGAGC-1	0.418154	11.9624
001-089_R_COL_LP_5p_N1__GTCGTAAGTCAGAAGC-1	-1.03428	13.721
001-089_R_COL_LP_5p_N1__TGCCAAAAGCGCCTTG-1	-2.87202	12.5589
001-089_R_COL_LP_5p_N1__TATCAGGTCACGGTTA-1	-0.563214	13.7558
001-089_R_COL_LP_5p_N1__CGTCAGGAGAGTAAGG-1	-1.87649	12.5432
001-089_R_COL_LP_5p_N1__AACCGCGAGTGTACTC-1	0.0763223	13.2678
001-089_R_COL_LP_5p_N1__GTGTGCGTCCAAATGC-1	-0.271313	11.9389
001-089_R_COL_LP_5p_N1__TGGTTAGGTCATTAGC-1	-0.852407	13.1918
001-089_R_COL_LP_5p_N1__ATGGGAGAGATATGCA-1	-0.562467	13.0376
001-089_R_COL_LP_5p_N1__CGTGAGCGTTTGACTG-1	-1.16568	13.9236
001-089_R_COL_LP_5p_N1__GCATGTAAGTCGTTTG-1	-0.573508	12.9483
001-089_R_COL_LP_5p_N1__TTGTAGGTCTCTGCTG-1	-0.443605	13.1534
001-089_R_COL_LP_5p_N1__CATATGGAGCCCAACC-1	-1.14315	12.7502
001-089_R_COL_LP_5p_N1__ACGTCAAAGACTGTAA-1	-1.27002	13.5915
001-089_R_COL_LP_5p_N1__ATAACGCCAGAGTGTG-1	-1.49296	13.1157
001-089_R_COL_LP_5p_N1__TTTCCTCCATTTCAGG-1	-0.409928	12.6228
001-089_R_COL_LP_5p_N1__CCCATACTCTGAGTGT-1	-0.265685	13.8
001-089_R_COL_LP_5p_N1__GGTATTGCAAGGTTCT-1	-0.12228	12.1878
001-089_R_COL_LP_5p_N1__GAACATCTCATATCGG-1	-1.10899	12.6912
001-089_R_COL_LP_5p_N1__CGAATGTAGATAGGAG-1	-2.38957	13.2363
001-089_R_COL_LP_5p_N1__CTTAACTAGAGAACAG-1	-0.811479	13.9922
001-089_R_COL_LP_5p_N1__GATCGATAGACGCAAC-1	-1.13954	13.7933
001-089_R_COL_LP_5p_N1__GTTAAGCTCCTCAATT-1	-0.259042	13.7945
001-089_R_COL_LP_5p_N1__AGGGTGACAGCTCCGA-1	-0.749639	11.7872
001-089_R_COL_LP_5p_N1__TACGGTAAGCGTGAAC-1	0.154932	11.4478
001-089_R_COL_LP_5p_N1__TGAAAGAGTAGGAGTC-1	-0.648415	14.0957
001-089_R_COL_LP_5p_N1__GTCATTTGTGCCTTGG-1	-0.598944	13.6221
001-089_R_COL_LP_5p_N1__AAGCCGCAGCGATTCT-1	-1.50429	12.6509
001-089_R_COL_LP_5p_N1__CGTGTCTGTACAGCAG-1	-1.7181	13.969
001-089_R_COL_LP_5p_N1__CAAGATCCATCTCCCA-1	-0.930595	12.6787
001-089_R_COL_LP_5p_N1__TAAGAGACACTGTGTA-1	-0.364919	13.2425
001-089_R_COL_LP_5p_N1__CTCATTACAGTCAGCC-1	-0.716534	12.6659
001-089_R_COL_LP_5p_N1__GCAGCCAGTTAGATGA-1	-1.21234	13.8183
001-089_R_COL_LP_5p_N1__GTCTTCGAGCAGATCG-1	-0.471226	12.7274
001-089_R_COL_LP_5p_N1__GACGCGTTCGTCGTTC-1	0.0857078	12.8716
001-089_R_COL_LP_5p_N1__TTCGAAGTCTCGAGTA-1	-1.42689	12.6489
001-089_R_COL_LP_5p_N1__TAGACCAGTGGTTTCA-1	-1.31923	13.5588
001-089_R_COL_LP_5p_N1__CAGATCACAAGGTTCT-1	-0.643393	11.0792
001-089_R_COL_LP_5p_N1__CATCAAGTCTGCAGTA-1	-0.738502	11.5021
001-089_R_COL_LP_5p_N1__ACGGCCATCAAACGGG-1	-0.155726	13.0008
001-089_R_COL_LP_5p_N1__GCTGGGTGTGTGTGCC-1	-1.82308	13.0715
001-089_R_COL_LP_5p_N1__GGGAGATGTATAATGG-1	-1.26645	12.0148
001-089_R_COL_LP_5p_N1__GTAACGTTCATGTCTT-1	-0.452703	11.3034
001-089_R_COL_LP_5p_N1__TAAGCGTTCACCAGGC-1	-1.42097	14.0947
001-089_R_COL_LP_5p_N1__GAACGGAAGCAATATG-1	-1.57667	12.7259
001-089_R_COL_LP_5p_N1__CGTTGGGAGCACGCCT-1	-1.95538	13.0466
001-089_R_COL_LP_5p_N1__CGTTGGGAGTACGCGA-1	-0.991543	13.2642
001-089_R_COL_LP_5p_N1__GTGCGGTGTTGTACAC-1	-0.554601	11.1598
001-089_R_COL_LP_5p_N1__ATAACGCCAGCGTAAG-1	-2.3864	12.5595
001-089_R_COL_LP_5p_N1__TGGGAAGCACAGGAGT-1	-1.29259	12.6916
001-089_R_COL_LP_5p_N1__CACTCCACAGGATTGG-1	-2.52451	12.7899
001-089_R_COL_LP_5p_N1__ACATCAGTCGGTGTCG-1	0.266836	13.3362
001-089_R_COL_LP_5p_N1__ATCATGGGTTCCGGCA-1	-1.38028	13.3282
001-089_R_COL_LP_5p_N1__TCGTACCCAGCGAACA-1	-0.438771	13.4856
001-089_R_COL_LP_5p_N1__CACATAGGTGTTCTTT-1	-1.28072	12.7385
001-089_R_COL_LP_5p_N1__GGGCACTCACATGGGA-1	-0.066232	13.9093
001-089_R_COL_LP_5p_N1__TAGACCACAGTCTTCC-1	-1.7616	12.2747
001-089_R_COL_LP_5p_N1__GTGTTAGTCGGCCGAT-1	-0.612723	12.2316
001-089_R_COL_LP_5p_N1__ATAAGAGAGATACACA-1	-0.41183	11.5632
001-089_R_COL_LP_5p_N1__CCACTACTCTCTTGAT-1	-1.19503	12.8132
001-089_R_COL_LP_5p_N1__TAGTTGGGTAGCTCCG-1	0.0773959	13.5563
001-089_R_COL_LP_5p_N1__TTCTTAGAGTAGGTGC-1	-0.147656	13.5904
001-089_R_COL_LP_5p_N1__GCCAAATCAGATCCAT-1	-0.558545	13.77
001-089_R_COL_LP_5p_N1__CACTCCACAAACAACA-1	0.26282	13.6315
001-089_R_COL_LP_5p_N1__GTCGGGTCAGTAAGCG-1	-1.3115	10.794
001-089_R_COL_LP_5p_N1__GCTGGGTCAGCTGGCT-1	-1.53437	13.0525
001-089_R_COL_LP_5p_N1__TGGTTAGTCAACGCTA-1	0.182038	11.6826
001-089_R_COL_LP_5p_N1__CACAGTAGTACCGTTA-1	-0.962766	13.54
001-089_R_COL_LP_5p_N1__TGGTTCCCAGGGCATA-1	-0.616138	10.8947
001-089_R_COL_LP_5p_N1__GCTCTGTCAGGTCGTC-1	-2.14526	12.3962
001-089_R_COL_LP_5p_N1__TAAACCGGTCTCTCTG-1	-1.5085	12.7866
001-089_R_COL_LP_5p_N1__GGGAGATTCCGTTGCT-1	-0.907059	13.2753
001-089_R_COL_LP_5p_N1__GTACTCCCACAGACAG-1	-0.94731	11.3737
001-089_R_COL_LP_5p_N1__GTCTCGTCACACCGAC-1	-1.90626	13.5151
001-089_R_COL_LP_5p_N1__TGCCAAACAAGAGTCG-1	-0.883517	12.4857
001-089_R_COL_LP_5p_N1__CGTCAGGAGGCGTACA-1	1.31039	10.7237
001-089_R_COL_LP_5p_N1__TTCTCCTAGCGATAGC-1	-1.69017	10.8456
001-089_R_COL_LP_5p_N1__ATCGAGTTCAGAAATG-1	-2.38753	13.0574
001-089_R_COL_LP_5p_N1__CGGACACTCCTCGCAT-1	-0.40655	13.9006
001-089_R_COL_LP_5p_N1__GACAGAGAGAGTGACC-1	-1.3699	13.7442
001-089_R_COL_LP_5p_N1__GTGTGCGCACCGATAT-1	-1.1415	14.0533
001-089_R_COL_LP_5p_N1__CTAATGGCAGGCTCAC-1	-1.31236	11.3054
001-089_R_COL_LP_5p_N1__GTCGTAATCCTGCAGG-1	-0.185921	12.4839
001-089_R_COL_LP_5p_N1__CTCGAGGAGGGAAACA-1	-2.4297	12.4928
001-089_R_COL_LP_5p_N1__CAGGTGCGTTACGCGC-1	-1.06403	14.2084
001-089_R_COL_LP_5p_N1__TAGTTGGGTTGACGTT-1	-1.14403	13.5586
001-089_R_COL_LP_5p_N1__CGGCTAGAGTCCGGTC-1	-1.33522	11.4925
001-089_R_COL_LP_5p_N1__CGGGTCATCATGTCTT-1	-1.32909	14.1682
001-089_R_COL_LP_5p_N1__GTGTGCGCAATCTGCA-1	-1.16727	13.7744
001-089_R_COL_LP_5p_N1__ACCGTAAAGGGTGTGT-1	-1.22851	11.4824
001-089_R_COL_LP_5p_N1__GGGACCTCACTGTGTA-1	-1.80036	12.8536
001-089_R_COL_LP_5p_N1__AGGGATGAGTACCGGA-1	-2.16542	12.7761
001-089_R_COL_LP_5p_N1__CAGGTGCAGGAGCGAG-1	-0.988787	11.6064
001-089_R_COL_LP_5p_N1__ACACTGACACAACTGT-1	-0.293262	13.9173
001-089_R_COL_LP_5p_N1__ATTGGACCATACCATG-1	0.0118534	13.2164
001-089_R_COL_LP_5p_N1__TTAGTTCTCCCATTAT-1	-1.11942	14.1126
001-089_R_COL_LP_5p_N1__GGGAATGGTTATTCTC-1	-0.116951	13.5623
001-089_R_COL_LP_5p_N1__ATCATCTCACATTCGA-1	-2.16849	11.6106
001-089_R_COL_LP_5p_N1__AGCTTGAAGCAACGGT-1	-1.6962	13.454
001-089_R_COL_LP_5p_N1__AAGTCTGCAAGAGGCT-1	-0.608005	12.6019
001-089_R_COL_LP_5p_N1__CATTCGCTCCCACTTG-1	-1.83374	13.0633
001-089_R_COL_LP_5p_N1__GGAATAAGTCACCCAG-1	-0.495969	12.8225
001-089_R_COL_LP_5p_N1__TCTCATAAGTAGCCGA-1	-0.53363	13.8466
001-089_R_COL_LP_5p_N1__CTGATAGGTAAATGAC-1	-0.384378	13.6114
001-089_R_COL_LP_5p_N1__CAACCTCCAGATTGCT-1	0.00917971	11.9837
001-089_R_COL_LP_5p_N1__ACGCAGCCATCATCCC-1	-1.63466	12.9385
001-089_R_COL_LP_5p_N1__CTGCGGAGTGAGGGAG-1	-0.822189	13.4555
001-089_R_COL_LP_5p_N1__CAGTAACAGACAAGCC-1	-0.836807	14.0799
001-089_R_COL_LP_5p_N1__GGGACCTTCAGTTCGA-1	-2.86187	12.8677
001-089_R_COL_LP_5p_N1__TGCTGCTCACGAGAGT-1	-2.15561	11.9814
001-089_R_COL_LP_5p_N1__CGAACATAGGCTACGA-1	0.0233767	11.8902
001-089_R_COL_LP_5p_N1__CTTGGCTAGGGTTTCT-1	-1.97146	12.4338
001-089_R_COL_LP_5p_N1__GCATGTAGTGGCAAAC-1	-1.69296	13.2556
001-089_R_COL_LP_5p_N1__TGCGGGTCAGCCTTGG-1	-1.12224	11.5105
001-089_R_COL_LP_5p_N1__GCAAACTCAATCAGAA-1	-1.39314	12.7574
001-089_R_COL_LP_5p_N1__CTTAGGAGTCTCATCC-1	-1.60446	13.1144
001-089_R_COL_LP_5p_N1__CTTAGGAGTGATAAAC-1	-0.747074	13.8998
001-089_R_COL_LP_5p_N1__CGTGAGCGTCAGTGGA-1	-0.646682	12.7099
001-089_R_COL_LP_5p_N1__GTGTGCGTCAAACCAC-1	-1.95199	12.238
001-089_R_COL_LP_5p_N1__TGGTTAGAGGCTAGCA-1	-0.538453	14.1997
001-089_R_COL_LP_5p_N1__CAGGTGCGTACCGCTG-1	-1.7177	12.9767
001-089_R_COL_LP_5p_N1__AGATCTGGTAGAGCTG-1	-1.29845	12.746
001-089_R_COL_LP_5p_N1__TGGCTGGAGTCCGTAT-1	-1.4023	13.8198
001-089_R_COL_LP_5p_N1__GCGCAGTGTTATCCGA-1	-0.609693	13.4577
001-089_R_COL_LP_5p_N1__GCAGTTACAAGCGCTC-1	-0.873353	13.5527
001-089_R_COL_LP_5p_N1__CTCGAGGCACGGACAA-1	-2.66257	12.3244
001-089_R_COL_LP_5p_N1__TATCTCAAGACCACGA-1	-2.04439	11.7883
001-089_R_COL_LP_5p_N1__AAAGTAGTCTTTACGT-1	-2.05284	12.6278
001-089_R_COL_LP_5p_N1__CGAGCACTCCCAACGG-1	0.0861369	13.6738
001-089_R_COL_LP_5p_N1__CAGCGACGTTAAAGTG-1	-2.00787	12.35
001-089_R_COL_LP_5p_N1__CACACCTGTTGGTTTG-1	-1.0247	13.5371
001-089_R_COL_LP_5p_N1__CTTACCGAGAGAACAG-1	-0.644138	12.9938
001-089_R_COL_LP_5p_N1__TCAACGAGTTAAGGGC-1	-0.131543	11.5967
001-089_R_COL_LP_5p_N1__CTTAACTCAAGGACAC-1	-0.920177	13.3583
001-089_R_COL_LP_5p_N1__CCTTCGAGTGGCTCCA-1	-2.49759	12.8434
001-089_R_COL_LP_5p_N1__GGAGCAATCAACACAC-1	-1.62498	12.2777
001-089_R_COL_LP_5p_N1__CCAATCCTCCGTACAA-1	-1.39672	13.3985
001-089_R_COL_LP_5p_N1__CGTAGCGTCTGTCTAT-1	-0.974584	14.0582
001-089_R_COL_LP_5p_N1__TTGGAACCATATGAGA-1	-1.15053	12.811
001-089_R_COL_LP_5p_N1__GTGCTTCGTCACTTCC-1	-1.13572	11.1794
001-089_R_COL_LP_5p_N1__TCGAGGCGTGCCTTGG-1	-0.712718	12.973
001-089_R_COL_LP_5p_N1__TATCAGGCATCCGCGA-1	-1.86884	12.3627
001-089_R_COL_LP_5p_N1__GCTTGAAAGCTCAACT-1	-0.114242	11.2095
001-089_R_COL_LP_5p_N1__TTTATGCAGAGCAATT-1	-1.6343	12.5348
001-089_R_COL_LP_5p_N1__AAGGCAGAGCGTAGTG-1	-0.953207	12.903
001-089_R_COL_LP_5p_N1__CCTAGCTAGATATGGT-1	-2.79224	12.1787
001-089_R_COL_LP_5p_N1__CAGATCAAGATGTGTA-1	-2.26109	12.0878
001-089_R_COL_LP_5p_N1__ATTCTACTCATAGCAC-1	-1.36079	13.4085
001-089_R_COL_LP_5p_N1__CAGCCGACACGGTTTA-1	-1.62121	11.687
001-089_R_COL_LP_5p_N1__TAAGCGTGTGTGGTTT-1	-1.54907	12.557
001-089_R_COL_LP_5p_N1__CCACCTACAACAACCT-1	-0.604262	11.2306
001-089_R_COL_LP_5p_N1__CTCGTACCATTGAGCT-1	-2.77122	12.1908
001-089_R_COL_LP_5p_N1__CACATAGAGCAGCCTC-1	-1.4666	12.0477
001-089_R_COL_LP_5p_N1__TAAGAGATCAAAGACA-1	0.434563	11.5609
001-089_R_COL_LP_5p_N1__TTTGGTTCACATAACC-1	-1.76066	10.9922
001-089_R_COL_LP_5p_N1__GTCGGGTTCTGTCTAT-1	-1.40877	12.5059
001-089_R_COL_LP_5p_N1__GACAGAGGTCGAATCT-1	-2.04771	11.8658
001-089_R_COL_LP_5p_N1__CACACTCAGGGAACGG-1	-1.77634	13.4059
001-089_R_COL_LP_5p_N1__AAGGAGCAGTCATCCA-1	-1.79829	12.3373
001-089_R_COL_LP_5p_N1__CGTGTAATCATGTAGC-1	-0.754582	12.1271
001-089_R_COL_LP_5p_N1__ACGCCGACATTACGAC-1	-0.0472024	14.0741
001-089_R_COL_LP_5p_N1__GGGAGATAGCTCAACT-1	-1.90878	13.0603
001-089_R_COL_LP_5p_N1__ACCCACTCAGCGTCCA-1	-1.37599	11.2285
001-089_R_COL_LP_5p_N1__GGAGCAAAGAGCCCAA-1	-1.34403	11.1739
001-089_R_COL_LP_5p_N1__TTCTCAATCCTCTAGC-1	-1.64364	13.0561
001-089_R_COL_LP_5p_N1__CCTCAGTCACTTAAGC-1	-1.5978	12.1385
001-089_R_COL_LP_5p_N1__ACTGATGTCGCACTCT-1	-0.353854	10.9151
001-089_R_COL_LP_5p_N1__CCCAATCCACAAGCCC-1	-0.544431	13.9232
001-089_R_COL_LP_5p_N1__CTCTAATCAGTGGGAT-1	-0.376904	13.6071
001-089_R_COL_LP_5p_N1__GTGCTTCTCACTCTTA-1	-1.42182	13.3461
001-089_R_COL_LP_5p_N1__AGAGCGATCGTATCAG-1	-1.35634	13.6856
001-089_R_COL_LP_5p_N1__AGAATAGTCCAAACAC-1	-1.88002	13.0217
001-089_R_COL_LP_5p_N1__CACAAACAGCATCATC-1	-0.469952	13.0701
001-089_R_COL_LP_5p_N1__GCCAAATAGGATGGTC-1	-1.10421	11.9725
001-089_R_COL_LP_5p_N1__GGGATGACACGGATAG-1	-2.22478	12.331
001-089_R_COL_LP_5p_N1__ATCATGGCAGTCGATT-1	-2.57396	12.703
001-089_R_COL_LP_5p_N1__CACAGTAGTACTCGCG-1	-2.18298	12.3944
001-089_R_COL_LP_5p_N1__CAGCAGCTCGACCAGC-1	-1.94414	13.3332
001-089_R_COL_LP_5p_N1__AAACGGGGTCGAAAGC-1	-2.52488	13.3161
001-089_R_COL_LP_5p_N1__CTGTTTAGTAAGAGGA-1	-2.46726	12.308
001-089_R_COL_LP_5p_N1__ACTGAGTAGTAACCCT-1	-2.19398	12.8114
001-089_R_COL_LP_5p_N1__TAGACCAGTCGGCATC-1	-0.830294	13.2677
001-089_R_COL_LP_5p_N1__CAACCTCCACGGTTTA-1	-1.55407	11.0582
001-089_R_COL_LP_5p_N1__GCTGCAGGTGAGGCTA-1	-1.21991	12.1574
001-089_R_COL_LP_5p_N1__ATTGGACAGCGTCTAT-1	-2.80454	12.4407
001-089_R_COL_LP_5p_N1__CGTGTCTAGCGCTTAT-1	-1.27647	13.572
001-089_R_COL_LP_5p_N1__CCAATCCTCAATAAGG-1	-1.39749	13.2078
001-089_R_COL_LP_5p_N1__GAACATCCATACGCCG-1	-2.24528	12.3126
001-089_R_COL_LP_5p_N1__CGATTGAGTCTGCAAT-1	-2.72404	12.2082
001-089_R_COL_LP_5p_N1__CATGCCTCATGCCTAA-1	-2.09783	12.508
001-089_R_COL_LP_5p_N1__GGCAATTAGGATGCGT-1	-1.82214	12.1018
001-089_R_COL_LP_5p_N1__TCTCATAAGAGACTAT-1	-2.09888	11.9719
001-089_R_COL_LP_5p_N1__TCGTAGAGTCCAACTA-1	-1.5532	10.9859
001-089_R_COL_LP_5p_N1__GGGATGACAATTCCTT-1	-1.26362	11.1746
001-089_R_COL_LP_5p_N1__CTTACCGTCCGTTGCT-1	-1.76862	10.9117
001-103_T0_COL_LP_5p_N1__CCGTACTGTAAAGGAG-1	-0.570104	12.3843
001-103_T0_COL_LP_5p_N1__AACCGCGCAGCTCGAC-1	-1.71213	13.1336
001-103_T0_COL_LP_5p_N1__GCGCCAAGTCTAAAGA-1	-1.37736	12.4936
001-103_T0_COL_LP_5p_N1__TTAACTCAGGGAAACA-1	-1.10604	13.0473
001-103_T0_COL_LP_5p_N1__ACACTGACATTCCTGC-1	-1.33448	12.8353
001-103_T0_COL_LP_5p_N1__CGGACGTAGAAACCGC-1	-0.791916	12.724
001-103_T0_COL_LP_5p_N1__GAGCAGACAAACTGCT-1	-1.98363	13.334
001-103_T0_COL_LP_5p_N1__ATCCACCGTCGCGTGT-1	-1.1551	12.8977
001-103_T0_COL_LP_5p_N1__GTGTTAGGTCGCATCG-1	-1.22504	13.7514
001-103_T0_COL_LP_5p_N1__CCACCTAAGACCGGAT-1	-0.871953	13.9732
001-103_T0_COL_LP_5p_N1__CGACTTCAGAGACTTA-1	-1.73307	13.2949
001-103_T0_COL_LP_5p_N1__TTCTCCTCAAGGCTCC-1	-1.37146	13.4995
001-103_T0_COL_LP_5p_N1__GGTATTGCAGACAAGC-1	-1.32309	12.7378
001-103_T0_COL_LP_5p_N1__AGAGCGAAGGGCTTGA-1	-1.93421	13.27
001-103_T0_COL_LP_5p_N1__CAGATCAAGTAAGTAC-1	-1.17025	11.9975
001-103_T0_COL_LP_5p_N1__CGTTCTGGTACATGTC-1	-1.52144	12.3602
001-103_T0_COL_LP_5p_N1__CCTATTATCCACGTTC-1	-0.976145	13.5849
001-103_T0_COL_LP_5p_N1__CATATTCTCGGCGGTT-1	-1.48269	12.8339
001-103_T0_COL_LP_5p_N1__CACACAATCGCGTTTC-1	-1.88999	12.4319
001-103_T0_COL_LP_5p_N1__TACCTATTCTGCCCTA-1	-1.41447	13.2277
001-103_T0_COL_LP_5p_N1__TGAGAGGCATAGAAAC-1	-0.685469	13.3612
001-103_T0_COL_LP_5p_N1__GTACTTTCAGTACACT-1	-1.52803	12.7578
001-103_T0_COL_LP_5p_N1__ATTGGACCATTCTTAC-1	0.799183	11.8833
001-103_T0_COL_LP_5p_N1__CGAGAAGGTTGCCTCT-1	-2.48019	12.2366
001-103_T0_COL_LP_5p_N1__AGCATACTCCATGAAC-1	-1.3469	13.0444
001-103_T0_COL_LP_5p_N1__CTTAGGATCATTATCC-1	-0.803275	13.0585
001-103_T0_COL_LP_5p_N1__TTGGCAAAGTGGACGT-1	-1.32581	13.5808
001-103_T0_COL_LP_5p_N1__AAGACCTCAATGAAAC-1	-0.760577	13.5118
001-103_T0_COL_LP_5p_N1__CCGGTAGAGACACGAC-1	-1.04029	12.9016
001-103_T0_COL_LP_5p_N1__CTGAAACTCTACCAGA-1	-1.54407	13.3002
001-103_T0_COL_LP_5p_N1__GACGCGTAGACTAGAT-1	-1.50625	12.9105
001-103_T0_COL_LP_5p_N1__GTATTCTCACGTCAGC-1	-1.27202	12.8901
001-103_T0_COL_LP_5p_N1__CTACATTTCTCTTATG-1	-1.13779	11.5338
001-103_T0_COL_LP_5p_N1__AGGTCCGCATGGTAGG-1	-1.28072	13.0291
001-103_T0_COL_LP_5p_N1__GAGGTGAAGGGCTTCC-1	-1.5119	13.1023
001-103_T0_COL_LP_5p_N1__CTACATTCATTACGAC-1	-1.21859	13.4251
001-103_T0_COL_LP_5p_N1__GAAACTCAGCAACGGT-1	-1.29949	13.4288
001-103_T0_COL_LP_5p_N1__AGAATAGAGTGGTAGC-1	-1.6301	12.6387
001-103_T0_COL_LP_5p_N1__CCTTCGACATCCCATC-1	-1.10921	12.5335
001-103_T0_COL_LP_5p_N1__CTTTGCGAGTGGTAAT-1	-1.62874	12.3406
001-103_T0_COL_LP_5p_N1__GACCTGGGTTAAGGGC-1	-1.49104	13.4521
001-103_T0_COL_LP_5p_N1__GGGAATGAGTGTTGAA-1	-0.603796	13.055
001-103_T0_COL_LP_5p_N1__ATAAGAGCACTCTGTC-1	-1.25821	12.7764
001-103_T0_COL_LP_5p_N1__GAGTCCGCAAGGTTCT-1	-1.46063	13.1082
001-103_T0_COL_LP_5p_N1__CGAGCACAGATATACG-1	-1.2028	13.4024
001-103_T0_COL_LP_5p_N1__GACTAACTCAAAGTAG-1	-1.58296	12.7898
001-103_T0_COL_LP_5p_N1__TGACTTTTCTTCAACT-1	-0.923108	12.5948
001-103_T0_COL_LP_5p_N1__GCAATCATCGGCATCG-1	-1.08665	12.387
001-103_T0_COL_LP_5p_N1__CAACCAAGTGAACCTT-1	-1.55144	13.3068
001-103_T0_COL_LP_5p_N1__CTCATTAAGTCGTACT-1	-1.67418	12.9768
001-103_T0_COL_LP_5p_N1__GTAGGCCCAAGCGATG-1	-0.941888	13.4661
001-103_T0_COL_LP_5p_N1__GTATCTTGTATTAGCC-1	-0.994428	13.2696
001-103_T0_COL_LP_5p_N1__GATCGATCAACCGCCA-1	-0.783084	12.6637
001-103_T0_COL_LP_5p_N1__CATGCCTAGAAGAAGC-1	-1.52529	13.5929
001-103_T0_COL_LP_5p_N1__TACACGATCTATGTGG-1	-1.49335	11.6397
001-103_T0_COL_LP_5p_N1__CCACGGAGTCTGATCA-1	-1.27145	13.6346
001-103_T0_COL_LP_5p_N1__AGGCCGTCAACGCACC-1	-1.17382	13.684
001-103_T0_COL_LP_5p_N1__GCTCTGTAGTATCGAA-1	-1.00008	13.663
001-103_T0_COL_LP_5p_N1__GTCGTAACAAACCCAT-1	-1.80527	12.298
001-103_T0_COL_LP_5p_N1__CGTAGGCTCACCTTAT-1	-0.9231	12.433
001-103_T0_COL_LP_5p_N1__CAGTAACCACCCAGTG-1	-1.48408	12.5027
001-103_T0_COL_LP_5p_N1__AGCTCTCGTCTGATTG-1	-2.15815	13.688
001-103_T0_COL_LP_5p_N1__AATCCAGAGATAGCAT-1	-0.870639	13.5748
001-103_T0_COL_LP_5p_N1__ACTGATGCAAAGGAAG-1	-1.02083	13.654
001-103_T0_COL_LP_5p_N1__GATCGTACAAGCCATT-1	-1.55528	12.8913
001-103_T0_COL_LP_5p_N1__GGAAAGCAGGTGCTAG-1	0.970969	11.8542
001-103_T0_COL_LP_5p_N1__CGAATGTAGTAAGTAC-1	-1.18389	13.1091
001-103_T0_COL_LP_5p_N1__AGCAGCCCACCGATAT-1	-1.69102	13.2402
001-103_T0_COL_LP_5p_N1__CACACCTAGCCCAGCT-1	-0.717901	13.5134
001-103_T0_COL_LP_5p_N1__GGGAATGTCTGCTTGC-1	-2.40525	12.2635
001-103_T0_COL_LP_5p_N1__CATGGCGTCTTAGAGC-1	-1.49061	13.02
001-103_T0_COL_LP_5p_N1__GCTGCTTGTAAATGAC-1	-1.20877	13.4002
001-103_T0_COL_LP_5p_N1__CATTATCGTAGCTGCC-1	-1.11341	13.3729
001-103_T0_COL_LP_5p_N1__CGTCTACGTTCCCGAG-1	-1.38093	12.2253
001-103_T0_COL_LP_5p_N1__AGCTCCTAGCTGCAAG-1	-0.40546	13.4115
001-103_T0_COL_LP_5p_N1__TGCGCAGTCAACGGGA-1	-1.43948	12.2255
001-103_T0_COL_LP_5p_N1__GTGAAGGTCTTAGCCC-1	-1.42748	12.3868
001-103_T0_COL_LP_5p_N1__TAAACCGCACTAAGTC-1	-1.74454	12.8358
001-103_T0_COL_LP_5p_N1__ACACCAAAGAGTACCG-1	-1.10918	12.8804
001-103_T0_COL_LP_5p_N1__GTATCTTGTACTTGAC-1	-0.761626	12.757
001-103_T0_COL_LP_5p_N1__TGACTAGCAGTAACGG-1	-1.35071	12.3514
001-103_T0_COL_LP_5p_N1__TGACTAGAGACATAAC-1	-1.32935	12.0311
001-103_T0_COL_LP_5p_N1__GATCGCGCAGTACACT-1	-1.61825	13.354
001-103_T0_COL_LP_5p_N1__TGCGCAGAGACTTTCG-1	-1.85739	12.9257
001-103_T0_COL_LP_5p_N1__ATAGACCAGTACGTTC-1	-1.43504	13.0101
001-103_T0_COL_LP_5p_N1__AGCGTATAGAAGAAGC-1	-1.06643	12.3831
001-103_T0_COL_LP_5p_N1__TGCGCAGGTGTGTGCC-1	-1.25627	13.9297
001-103_T0_COL_LP_5p_N1__GCTTCCACACTGCCAG-1	-1.22115	13.4635
001-103_T0_COL_LP_5p_N1__CGTGTCTTCTACCAGA-1	-1.78149	12.5204
001-103_T0_COL_LP_5p_N1__GGTGCGTTCCTCAACC-1	-0.53881	12.7043
001-103_T0_COL_LP_5p_N1__AGGTCATGTTTGTTGG-1	-1.32247	12.7233
001-103_T0_COL_LP_5p_N1__AACTCAGGTCTAAACC-1	-1.56632	12.8636
001-103_T0_COL_LP_5p_N1__GTACTCCAGTCCGGTC-1	-1.42478	12.8143
001-103_T0_COL_LP_5p_N1__TACAGTGTCCTGCAGG-1	-1.01313	13.3339
001-103_T0_COL_LP_5p_N1__ACGGCCACATTGAGCT-1	-1.7763	12.7421
001-103_T0_COL_LP_5p_N1__CGATGGCTCAGTGCAT-1	-1.06128	13.1749
001-103_T0_COL_LP_5p_N1__CAAGATCGTGACGCCT-1	-1.32223	12.8865
001-103_T0_COL_LP_5p_N1__CGCGGTATCACCATAG-1	-0.769409	13.0061
001-103_T0_COL_LP_5p_N1__GCTGGGTAGTGAAGTT-1	-1.94395	12.9469
001-103_T0_COL_LP_5p_N1__GATCGTAAGCTGATAA-1	-1.40909	13.1608
001-103_T0_COL_LP_5p_N1__CGAGCCAGTGCAACTT-1	0.909614	11.8005
001-103_T0_COL_LP_5p_N1__CAACTAGGTCCATCCT-1	-1.43626	12.8978
001-103_T0_COL_LP_5p_N1__CGCCAAGAGCCGCCTA-1	-0.971963	13.426
001-103_T0_COL_LP_5p_N1__CTTTGCGAGTCGATAA-1	-1.63837	12.9594
001-103_T0_COL_LP_5p_N1__CCATGTCAGCTAGCCC-1	-1.38738	12.4566
001-103_T0_COL_LP_5p_N1__GTGGGTCAGAGGACGG-1	0.773389	11.3316
001-103_T0_COL_LP_5p_N1__GCGCCAATCCGCGCAA-1	-1.47009	13.122
001-103_T0_COL_LP_5p_N1__CATTCGCAGATATGGT-1	-1.53287	11.2333
001-103_T0_COL_LP_5p_N1__TGCCCTACACAGGTTT-1	-1.88231	12.5808
001-103_T0_COL_LP_5p_N1__TGCTGCTAGTCATCCA-1	-1.20658	13.3532
001-103_T0_COL_LP_5p_N1__CCTACCATCATTATCC-1	-1.34087	13.7127
001-103_T0_COL_LP_5p_N1__ATGCGATTCCACTGGG-1	-2.05789	13.031
001-103_T0_COL_LP_5p_N1__ATCCGAATCTAACCGA-1	-1.64095	12.6722
001-103_T0_COL_LP_5p_N1__CACAGTATCAACTCTT-1	-1.32321	12.3935
001-103_T0_COL_LP_5p_N1__CAAGTTGAGGAGTAGA-1	-0.762494	12.9753
001-103_T0_COL_LP_5p_N1__GGCAATTAGATGTGTA-1	-1.78741	12.3742
001-103_T0_COL_LP_5p_N1__CATATTCCAATGGATA-1	-1.29217	12.4537
001-103_T0_COL_LP_5p_N1__AATCCAGCAAGACACG-1	-1.73693	12.2515
001-103_T0_COL_LP_5p_N1__CTCCTAGAGGGATGGG-1	-1.30172	13.6904
001-103_T0_COL_LP_5p_N1__AGAATAGCACGGACAA-1	-0.81198	13.8913
001-103_T0_COL_LP_5p_N1__AGGTCATCATCGGGTC-1	-0.937867	13.7352
001-103_T0_COL_LP_5p_N1__ACGATGTAGTGGGCTA-1	-1.19902	12.5183
001-103_T0_COL_LP_5p_N1__TACCTATAGAAGATTC-1	-1.41728	13.5822
001-103_T0_COL_LP_5p_N1__GCAATCATCGATGAGG-1	-2.03237	12.8339
001-103_T0_COL_LP_5p_N1__CTCGTCATCTCCGGTT-1	-0.758091	13.3352
001-103_T0_COL_LP_5p_N1__CTGCCTATCTGCTGCT-1	-0.383704	11.3879
001-103_T0_COL_LP_5p_N1__AAACGGGGTATATCCG-1	-1.66924	13.7503
001-103_T0_COL_LP_5p_N1__CACAGGCGTCCAGTGC-1	-1.79384	12.5864
001-103_T0_COL_LP_5p_N1__TACCTTACAAACAACA-1	-0.354908	11.6025
001-103_T0_COL_LP_5p_N1__AGGGATGCAACGATCT-1	-1.78278	12.5043
001-103_T0_COL_LP_5p_N1__TACTTGTTCAAGCCTA-1	-1.73728	12.1766
001-103_T0_COL_LP_5p_N1__GCGAGAAAGAATGTTG-1	-1.03086	13.4062
001-103_T0_COL_LP_5p_N1__GTTACAGTCTTTCCTC-1	-1.17258	13.5453
001-103_T0_COL_LP_5p_N1__AGTAGTCAGGTGATAT-1	-1.14772	13.2504
001-103_T0_COL_LP_5p_N1__GGACGTCTCCACGAAT-1	-1.42365	13.3596
001-103_T0_COL_LP_5p_N1__TTGTAGGTCCTATGTT-1	-1.30881	14.0648
001-103_T0_COL_LP_5p_N1__TGGTTAGTCAGAGGTG-1	0.775675	11.6418
001-103_T0_COL_LP_5p_N1__GGGCATCAGCTTTGGT-1	-1.76394	12.6492
001-103_T0_COL_LP_5p_N1__TGACTTTTCAAACAAG-1	-1.57979	12.8421
001-103_T0_COL_LP_5p_N1__CCGGGATAGAGATGAG-1	-0.816039	12.1633
001-103_T0_COL_LP_5p_N1__CCTACACGTCCGTGAC-1	-1.47751	13.0903
001-103_T0_COL_LP_5p_N1__ACACCCTAGATGTCGG-1	-1.37043	13.3608
001-103_T0_COL_LP_5p_N1__GATCGCGAGACTTTCG-1	-1.62285	12.3604
001-103_T0_COL_LP_5p_N1__AACCATGGTTGCTCCT-1	-1.1466	13.2994
001-103_T0_COL_LP_5p_N1__CAAGTTGAGAACAACT-1	-0.425963	13.405
001-103_T0_COL_LP_5p_N1__AACTCTTTCTCGTATT-1	-1.57022	12.9575
001-103_T0_COL_LP_5p_N1__ACACCGGCATACGCCG-1	-1.32214	13.0607
001-103_T0_COL_LP_5p_N1__GCGAGAATCATCGATG-1	-1.35449	13.5129
001-103_T0_COL_LP_5p_N1__TCCCGATCACCAGGCT-1	-1.25067	12.6122
001-103_T0_COL_LP_5p_N1__ATTTCTGTCAGCAACT-1	-1.03297	13.0882
001-103_T0_COL_LP_5p_N1__CACACTCAGTAATCCC-1	-1.65027	12.2203
001-103_T0_COL_LP_5p_N1__AGTGTCACACGTCTCT-1	-1.23644	13.7988
001-103_T0_COL_LP_5p_N1__CCGTGGACAGTATGCT-1	-1.07999	13.688
001-103_T0_COL_LP_5p_N1__TCAACGAAGACCTAGG-1	-1.71198	13.42
001-103_T0_COL_LP_5p_N1__TTGTAGGAGTGAATTG-1	-0.960667	12.358
001-103_T0_COL_LP_5p_N1__GTGCATAAGGGAAACA-1	-0.291098	12.88
001-103_T0_COL_LP_5p_N1__TTGCGTCCAGGATTGG-1	-1.38546	13.8891
001-103_T0_COL_LP_5p_N1__ACACCGGCAGCCAATT-1	-1.53272	13.3858
001-103_T0_COL_LP_5p_N1__ACGCCAGCAAGCGAGT-1	-1.20771	12.5526
001-103_T0_COL_LP_5p_N1__CGGACACCAATAACGA-1	-1.39561	12.7115
001-103_T0_COL_LP_5p_N1__TCGCGAGCAAGGCTCC-1	-1.14274	13.4292
001-103_T0_COL_LP_5p_N1__CGTAGCGCATAGTAAG-1	-0.925701	13.0053
001-103_T0_COL_LP_5p_N1__GCCAAATTCGCTAGCG-1	-1.1987	12.9229
001-103_T0_COL_LP_5p_N1__CCTTACGTCTTGTCAT-1	-0.662713	13.4763
001-103_T0_COL_LP_5p_N1__CAGCGACAGGTGCAAC-1	-0.941006	13.106
001-103_T0_COL_LP_5p_N1__CCTCAGTAGACTGGGT-1	-1.2394	13.3029
001-103_T0_COL_LP_5p_N1__CATGACATCTTCCTTC-1	-0.584626	12.2243
001-103_T0_COL_LP_5p_N1__GGGCACTAGGAGTTGC-1	-2.47578	12.7054
001-103_T0_COL_LP_5p_N1__CAAGGCCGTTCGTGAT-1	-1.56074	13.7768
001-103_T0_COL_LP_5p_N1__AGCGTATGTACCGGCT-1	-1.68125	13.1562
001-103_T0_COL_LP_5p_N1__ATCATCTGTGTGACGA-1	-1.35254	13.6498
001-103_T0_COL_LP_5p_N1__ACTGATGAGTGTCCCG-1	-1.74443	12.9288
001-103_T0_COL_LP_5p_N1__CGTGTCTTCCAAGTAC-1	-1.05857	13.1292
001-103_T0_COL_LP_5p_N1__GTGCATACACATGACT-1	-0.786776	13.6255
001-103_T0_COL_LP_5p_N1__TCTCATAAGAGGTTGC-1	-1.51387	13.1556
001-103_T0_COL_LP_5p_N1__GCCTCTACAAGGTTCT-1	-1.49882	13.5544
001-103_T0_COL_LP_5p_N1__CACTCCAGTTGGGACA-1	-1.02948	12.9059
001-103_T0_COL_LP_5p_N1__CAAGTTGAGTATCGAA-1	-1.11652	12.4733
001-103_T0_COL_LP_5p_N1__GCATGTACAGGACCCT-1	-1.0144	13.3245
001-103_T0_COL_LP_5p_N1__TCCCGATTCTCCAACC-1	-1.03003	13.2487
001-103_T0_COL_LP_5p_N1__GCACTCTCAATGGATA-1	-0.831231	13.1652
001-103_T0_COL_LP_5p_N1__CACACAAAGTTAGCGG-1	-0.852675	12.901
001-103_T0_COL_LP_5p_N1__TGAGCATTCGGACAAG-1	-1.25062	13.2396
001-103_T0_COL_LP_5p_N1__TATCAGGGTCATCGGC-1	-1.71765	12.7226
001-103_T0_COL_LP_5p_N1__GTTCATTAGTAGGTGC-1	-1.36168	12.0778
001-103_T0_COL_LP_5p_N1__ACATCAGCAAGTCTAC-1	-1.42055	12.67
001-103_T0_COL_LP_5p_N1__AAATGCCTCTCTAGGA-1	-0.857792	13.4623
001-103_T0_COL_LP_5p_N1__TCAGGTAGTTAGAACA-1	-1.47879	12.2522
001-103_T0_COL_LP_5p_N1__TCATTACAGTTTAGGA-1	-1.49862	13.0339
001-103_T0_COL_LP_5p_N1__CAGCCGAAGCTGCGAA-1	-1.328	12.6679
001-103_T0_COL_LP_5p_N1__CAGAATCGTCCGACGT-1	-1.28926	12.2472
001-103_T0_COL_LP_5p_N1__AACTCTTAGTACTTGC-1	-1.88309	12.8271
001-103_T0_COL_LP_5p_N1__CCTAGCTCAGCGTTCG-1	-1.44871	13.1411
001-103_T0_COL_LP_5p_N1__CTTAACTCATTACCTT-1	-0.910376	12.2931
001-103_T0_COL_LP_5p_N1__TACTTACTCACCACCT-1	-1.29018	12.4154
001-103_T0_COL_LP_5p_N1__TTAACTCCAACTGCTA-1	-1.17771	12.4617
001-103_T0_COL_LP_5p_N1__CTCGGAGTCAGTTGAC-1	-1.85936	12.8227
001-103_T0_COL_LP_5p_N1__GGGTCTGCAACGATGG-1	-1.31679	12.9692
001-103_T0_COL_LP_5p_N1__CAGCATAAGAATAGGG-1	-0.765514	12.4284
001-103_T0_COL_LP_5p_N1__TACCTTATCACAACGT-1	-1.28604	12.7311
001-103_T0_COL_LP_5p_N1__ACGGCCATCAGCGACC-1	1.0852	11.268
001-103_T0_COL_LP_5p_N1__CCTACCACAATCGGTT-1	-1.62003	13.0249
001-103_T0_COL_LP_5p_N1__CGGACACAGAGTGACC-1	-0.449674	11.3595
001-103_T0_COL_LP_5p_N1__TCTGAGAGTATGAAAC-1	-1.26691	13.2
001-103_T0_COL_LP_5p_N1__GCGAGAATCAAAGTAG-1	-0.755865	11.3843
001-103_T0_COL_LP_5p_N1__ACTTACTGTTCCTCCA-1	-1.57373	12.5407
001-103_T0_COL_LP_5p_N1__TCTATTGAGACTTTCG-1	-1.29393	12.7231
001-103_T0_COL_LP_5p_N1__CATCCACTCTCTGTCG-1	-1.98318	12.4636
001-103_T0_COL_LP_5p_N1__AAGGTTCTCTTCGAGA-1	-0.942523	13.2337
001-103_T0_COL_LP_5p_N1__TCTATTGCAGACGCAA-1	-1.829	12.3469
001-103_T0_COL_LP_5p_N1__ATCATCTTCCGCTGTT-1	-1.76642	12.6531
001-103_T0_COL_LP_5p_N1__CTAACTTGTTATGTGC-1	-0.684208	13.632
001-103_T0_COL_LP_5p_N1__AAAGATGGTCAAAGAT-1	0.704242	11.8477
001-103_T0_COL_LP_5p_N1__CTACATTAGACCTTTG-1	-1.50526	13.2329
001-103_T0_COL_LP_5p_N1__TAGTTGGAGACGCAAC-1	-1.22462	12.8211
001-103_T0_COL_LP_5p_N1__GACCTGGAGAAGATTC-1	-0.647414	13.4727
001-103_T0_COL_LP_5p_N1__CAAGATCTCAAGAAGT-1	-1.26932	12.3974
001-103_T0_COL_LP_5p_N1__GCACTCTGTTTGTTGG-1	-0.841943	11.2638
001-103_T0_COL_LP_5p_N1__CTCGTCAAGCCGGTAA-1	-1.38113	13.3988
001-103_T0_COL_LP_5p_N1__ATCATCTGTCTGGAGA-1	-0.603532	12.3399
001-103_T0_COL_LP_5p_N1__GTGTGCGGTCGAACAG-1	-0.500474	13.3974
001-103_T0_COL_LP_5p_N1__CAAGTTGTCTCATTCA-1	-1.24981	12.5773
001-103_T0_COL_LP_5p_N1__GCACATATCGGATGGA-1	-1.58269	13.5272
001-103_T0_COL_LP_5p_N1__CAACCTCCATTGAGCT-1	-1.32109	13.4148
001-103_T0_COL_LP_5p_N1__ACATGGTTCACCATAG-1	-1.62022	12.9893
001-103_T0_COL_LP_5p_N1__TTTGTCACAGGACGTA-1	-1.72939	13.4525
001-103_T0_COL_LP_5p_N1__CCTTACGGTCGACTGC-1	-1.77121	13.343
001-103_T0_COL_LP_5p_N1__GGATTACAGGGATGGG-1	-1.56556	13.3172
001-103_T0_COL_LP_5p_N1__TTAGGACCATACGCTA-1	-1.29046	12.2406
001-103_T0_COL_LP_5p_N1__ATGCGATTCGGATGGA-1	-1.41227	12.8007
001-103_T0_COL_LP_5p_N1__GCAAACTTCCTGCTTG-1	-0.808087	13.7476
001-103_T0_COL_LP_5p_N1__CTCGTACCAGGTCGTC-1	-1.4095	12.4142
001-103_T0_COL_LP_5p_N1__TACTTACTCTTAGCCC-1	-1.64138	12.9953
001-103_T0_COL_LP_5p_N1__GTATTCTGTGACGGTA-1	-1.50209	13.4834
001-103_T0_COL_LP_5p_N1__ATCGAGTCACTTGGAT-1	-1.52707	12.8306
001-103_T0_COL_LP_5p_N1__GCAAACTGTCTAAACC-1	-1.13013	13.5005
001-103_T0_COL_LP_5p_N1__TGTATTCAGGCTCATT-1	-1.55547	13.4959
001-103_T0_COL_LP_5p_N1__GCTTCCACATTGCGGC-1	-1.69787	12.3432
001-103_T0_COL_LP_5p_N1__GCCTCTATCCAAAGTC-1	-1.92185	13.1648
001-103_T0_COL_LP_5p_N1__GTCTTCGAGGCCCTCA-1	-1.33691	13.1415
001-103_T0_COL_LP_5p_N1__CCTCAGTCACAGAGGT-1	-1.61834	12.3409
001-103_T0_COL_LP_5p_N1__TACGGTATCGTTACGA-1	-0.695285	12.5424
001-103_T0_COL_LP_5p_N1__ATCCACCCACAGCGTC-1	-1.20227	14.2498
001-103_T0_COL_LP_5p_N1__GATCGTAAGCCCAACC-1	-1.29522	13.7369
001-103_T0_COL_LP_5p_N1__TGGGAAGCACGTGAGA-1	-1.25081	13.1215
001-103_T0_COL_LP_5p_N1__CGATGGCGTTATCGGT-1	-1.66	13.2901
001-103_T0_COL_LP_5p_N1__GGATGTTCACCTCGTT-1	-1.72316	13.4923
001-103_T0_COL_LP_5p_N1__GACGTTATCACATAGC-1	-1.52889	12.1617
001-103_T0_COL_LP_5p_N1__GTGAAGGAGGACGAAA-1	-1.09751	12.8751
001-103_T0_COL_LP_5p_N1__GGAATAAAGTTCGCAT-1	-1.20512	12.4649
001-103_T0_COL_LP_5p_N1__ATGAGGGCAGCAGTTT-1	-0.743394	12.3644
001-103_T0_COL_LP_5p_N1__AAACGGGAGCAACGGT-1	-1.17649	13.2605
001-103_T0_COL_LP_5p_N1__ACACTGAGTATTCTCT-1	-1.09438	12.2685
001-103_T0_COL_LP_5p_N1__TCAGATGGTCGTTGTA-1	-1.64751	13.8782
001-103_T0_COL_LP_5p_N1__CTAATGGCACGTGAGA-1	-1.08823	13.3581
001-103_T0_COL_LP_5p_N1__ACGCCAGGTTGACGTT-1	-1.42351	12.3352
001-103_T0_COL_LP_5p_N1__AACTTTCCATGGGACA-1	-0.57481	12.0445
001-103_T0_COL_LP_5p_N1__GATGAGGGTTCTGTTT-1	-1.14555	12.4412
001-103_T0_COL_LP_5p_N1__TGAGAGGAGGGTTTCT-1	-1.66273	12.6291
001-103_T0_COL_LP_5p_N1__TTAGTTCGTAGTGAAT-1	-1.13112	13.116
001-103_T0_COL_LP_5p_N1__CGAGCCAAGGTGCAAC-1	-2.15378	13.1338
001-103_T0_COL_LP_5p_N1__AACCATGTCAGTGCAT-1	-1.67872	12.9331
001-103_T0_COL_LP_5p_N1__CGCCAAGCACGACGAA-1	0.915658	11.2192
001-103_T0_COL_LP_5p_N1__TCCACACGTGGCCCTA-1	-1.11826	13.5062
001-103_T0_COL_LP_5p_N1__GAAGCAGAGGGAACGG-1	0.00821479	13.0737
001-103_T0_COL_LP_5p_N1__CTGAAACCATCGTCGG-1	-0.684416	13.0741
001-103_T0_COL_LP_5p_N1__GGAATAATCTGGCGAC-1	-1.5121	12.0551
001-103_T0_COL_LP_5p_N1__CGGTTAAAGATCCCAT-1	-0.835112	13.9358
001-103_T0_COL_LP_5p_N1__CCTAGCTCATCCGTGG-1	-1.90485	12.3329
001-103_T0_COL_LP_5p_N1__TGGGAAGCAGATGAGC-1	-1.72516	12.6759
001-103_T0_COL_LP_5p_N1__AGGGATGTCCACTGGG-1	-1.29867	13.0279
001-103_T0_COL_LP_5p_N1__CGGACGTCACAGCCCA-1	-1.15856	13.4655
001-103_T0_COL_LP_5p_N1__TAAGAGAGTTAGTGGG-1	-0.0411204	12.7181
001-103_T0_COL_LP_5p_N1__TCATTTGCACATCTTT-1	-1.38469	13.0218
001-103_T0_COL_LP_5p_N1__CTGCTGTCACATCCAA-1	-1.81293	12.4826
001-103_T0_COL_LP_5p_N1__CGATTGATCGCCAAAT-1	-1.34039	12.6312
001-103_T0_COL_LP_5p_N1__GTTCGGGCATAGAAAC-1	-1.42683	13.8146
001-103_T0_COL_LP_5p_N1__CAGCGACAGACGCAAC-1	-0.376768	13.5574
001-103_T0_COL_LP_5p_N1__TGCTACCAGTACGATA-1	-1.26128	12.7855
001-103_T0_COL_LP_5p_N1__CATCAAGAGTGTACGG-1	-1.18136	13.6405
001-103_T0_COL_LP_5p_N1__ATTTCTGGTCCGAATT-1	-1.87515	11.9758
001-103_T0_COL_LP_5p_N1__GCAGCCAAGGCAGGTT-1	-1.30145	11.9042
001-103_T0_COL_LP_5p_N1__GACTACAGTGGTCTCG-1	-0.535437	11.2525
001-103_T0_COL_LP_5p_N1__GCTGCGATCTAACGGT-1	-1.57264	13.7703
001-103_T0_COL_LP_5p_N1__CGATTGATCACAACGT-1	-1.34056	13.4781
001-103_T0_COL_LP_5p_N1__TCTTCGGGTCTAGCCG-1	-1.39844	12.8371
001-103_T0_COL_LP_5p_N1__AAGGTTCTCGCATGAT-1	-0.821814	12.2314
001-103_T0_COL_LP_5p_N1__ACTTTCATCGCCCTTA-1	-0.880429	12.1414
001-103_T0_COL_LP_5p_N1__TTCTTAGTCCGGCACA-1	-0.390882	13.4791
001-103_T0_COL_LP_5p_N1__GCATGATTCGTCTGAA-1	-1.5066	12.2421
001-103_T0_COL_LP_5p_N1__TGTCCCAAGATGGGTC-1	-1.16529	13.712
001-103_T0_COL_LP_5p_N1__CTTCTCTAGTTAACGA-1	-1.6927	12.8324
001-103_T0_COL_LP_5p_N1__TATCAGGCACCATGTA-1	-1.48442	11.8184
001-103_T0_COL_LP_5p_N1__ACGCCGATCGTCACGG-1	-0.943303	12.6231
001-103_T0_COL_LP_5p_N1__TCGCGTTGTAGAAAGG-1	-1.23239	13.6608
001-103_T0_COL_LP_5p_N1__GTTCTCGTCACCCTCA-1	-1.16894	13.0297
001-103_T0_COL_LP_5p_N1__CAGTCCTGTTGCCTCT-1	-1.38006	12.9417
001-103_T0_COL_LP_5p_N1__TAGGCATTCCTCATTA-1	-1.71022	12.8062
001-103_T0_COL_LP_5p_N1__ACGGGCTAGGTGCACA-1	-0.974647	12.7896
001-103_T0_COL_LP_5p_N1__CATCCACTCTAAGCCA-1	-0.857076	12.7752
001-103_T0_COL_LP_5p_N1__CGTGAGCAGCTAGTGG-1	-1.40941	12.918
001-103_T0_COL_LP_5p_N1__TGGCGCAGTCTACCTC-1	-0.936682	12.5172
001-103_T0_COL_LP_5p_N1__CAGCATAAGTGACTCT-1	-1.36362	12.5355
001-103_T0_COL_LP_5p_N1__GTGCAGCCATCGATTG-1	-1.88377	12.9621
001-103_T0_COL_LP_5p_N1__TACTCATGTGTGAATA-1	-1.27598	12.5408
001-103_T0_COL_LP_5p_N1__TGCCAAAGTTCAGCGC-1	-1.12688	12.4952
001-103_T0_COL_LP_5p_N1__CATGACATCCTCAACC-1	-1.97392	13.3651
001-103_T0_COL_LP_5p_N1__TACAGTGAGTTCGCGC-1	-1.91619	12.9569
001-103_T0_COL_LP_5p_N1__CAAGTTGAGAGGTTGC-1	-1.36621	13.2492
001-103_T0_COL_LP_5p_N1__AGATTGCGTGTCCTCT-1	-1.37885	12.5758
001-103_T0_COL_LP_5p_N1__TCGGTAATCGAGCCCA-1	-1.64626	13.1086
001-103_T0_COL_LP_5p_N1__GCTTCCAGTCAAAGCG-1	-1.64688	12.3664
001-103_T0_COL_LP_5p_N1__GGTGTTACATGGGAAC-1	-1.51904	13.6367
001-103_T0_COL_LP_5p_N1__TGGCCAGCATCGGAAG-1	-1.80349	12.3834
001-103_T0_COL_LP_5p_N1__CTCGGAGCACATCTTT-1	-1.2355	12.4321
001-103_T0_COL_LP_5p_N1__CTGCGGACAATTCCTT-1	-1.24398	12.6769
001-103_T0_COL_LP_5p_N1__ACATGGTCAATCCGAT-1	-2.07005	13.0461
001-103_T0_COL_LP_5p_N1__GTTCGGGGTTGGGACA-1	-1.76013	12.8826
001-103_T0_COL_LP_5p_N1__TCCACACGTACTCGCG-1	-1.41314	12.7427
001-103_T0_COL_LP_5p_N1__TGCTACCGTTGGTAAA-1	-1.34383	12.2447
001-103_T0_COL_LP_5p_N1__ATTACTCAGGGAAACA-1	-1.61277	12.5977
001-103_T0_COL_LP_5p_N1__GACGGCTGTCAAAGAT-1	0.194269	12.143
001-103_T0_COL_LP_5p_N1__AAAGATGTCATTTGGG-1	-1.38971	12.3287
001-103_T0_COL_LP_5p_N1__TGAGCCGTCCCGACTT-1	-1.93574	13.33
001-103_T0_COL_LP_5p_N1__AACTTTCAGACAATAC-1	-1.95593	13.3238
001-103_T0_COL_LP_5p_N1__CAACCTCCATCATCCC-1	-1.44019	13.4058
001-103_T0_COL_LP_5p_N1__TGTCCCATCACGCATA-1	-0.871914	12.1212
001-103_T0_COL_LP_5p_N1__GTGAAGGTCTCGATGA-1	-0.941418	13.2174
001-103_T0_COL_LP_5p_N1__CAGCTAACACTTCGAA-1	-1.06527	12.7618
001-103_T0_COL_LP_5p_N1__CATATGGTCACCTCGT-1	-1.53281	12.3299
001-103_T0_COL_LP_5p_N1__GGCTGGTCACAGGTTT-1	-1.24872	12.8564
001-103_T0_COL_LP_5p_N1__CCTACCACAGATGGGT-1	-1.15326	12.5631
001-103_T0_COL_LP_5p_N1__CGTCACTCAGGGATTG-1	-1.48397	12.5078
001-103_T0_COL_LP_5p_N1__CTCAGAAAGATGCCAG-1	-1.35159	12.4308
001-103_T0_COL_LP_5p_N1__TGCTGCTCATTCACTT-1	-1.40005	12.0436
001-103_T0_COL_LP_5p_N1__TGGGCGTAGGGTTTCT-1	-1.82123	13.3217
001-103_T0_COL_LP_5p_N1__TCATTACAGCTCCTTC-1	-1.25671	12.304
001-103_T0_COL_LP_5p_N1__TGCCAAATCTCTAAGG-1	-1.73915	12.143
001-103_T0_COL_LP_5p_N1__CAGTCCTTCAGTTAGC-1	-1.41677	12.4433
001-103_T0_COL_LP_5p_N1__CCACGGATCAACGGCC-1	-0.972785	13.4061
001-103_T0_COL_LP_5p_N1__ATAGACCTCCTAGAAC-1	-1.86644	13.5102
001-103_T0_COL_LP_5p_N1__TACTTGTCAGTGAGTG-1	-1.15865	12.2723
001-103_T0_COL_LP_5p_N1__CAAGAAAAGGCGTACA-1	-1.60449	12.6787
001-103_T0_COL_LP_5p_N1__TTAGGACTCAAAGACA-1	-1.39002	13.094
001-103_T0_COL_LP_5p_N1__TCAGATGTCCAATGGT-1	-1.29203	12.8593
001-103_T0_COL_LP_5p_N1__GCAAACTAGTTAGGTA-1	-1.71737	12.9049
001-103_T0_COL_LP_5p_N1__GCATGCGTCACTCCTG-1	-1.65195	13.2178
001-103_T0_COL_LP_5p_N1__ACTGAACCATATACCG-1	-1.18749	12.5658
001-103_T0_COL_LP_5p_N1__GTCACGGCAGCGTAAG-1	-1.43043	12.5759
001-103_T0_COL_LP_5p_N1__ACACCAATCATTTGGG-1	-1.99084	13.5031
001-103_T0_COL_LP_5p_N1__GGAAAGCTCAGTTAGC-1	-1.75129	13.0597
001-103_T0_COL_LP_5p_N1__GTGCTTCTCGTGACAT-1	-1.54707	13.0955
001-103_T0_COL_LP_5p_N1__AATCCAGAGGCGCTCT-1	-2.05329	12.3582
001-103_T0_COL_LP_5p_N1__TTTGTCAAGTCGCCGT-1	-1.26327	12.8272
001-103_T0_COL_LP_5p_N1__GTTCATTTCCGTTGCT-1	-1.40674	13.3339
001-103_T0_COL_LP_5p_N1__TCAATCTGTGATGTGG-1	-0.872754	12.9032
001-103_T0_COL_LP_5p_N1__GGACGTCAGCCAGAAC-1	-1.73976	13.2568
001-103_T0_COL_LP_5p_N1__TCGCGAGAGGCCCTTG-1	-1.13544	13.8333
001-103_T0_COL_LP_5p_N1__TTGCGTCCACAACGCC-1	-1.44347	12.117
001-103_T0_COL_LP_5p_N1__TTGACTTCAAGCGCTC-1	-1.03654	13.4223
001-103_T0_COL_LP_5p_N1__TTCGAAGTCTGCTGCT-1	-1.20874	12.9037
001-103_T0_COL_LP_5p_N1__TCTCTAAGTGTGACGA-1	-1.36877	13.0024
001-103_T0_COL_LP_5p_N1__CTCATTACACTTACGA-1	-1.45691	12.9455
001-103_T0_COL_LP_5p_N1__AGCATACGTAGCTAAA-1	-0.844759	13.5721
001-103_T0_COL_LP_5p_N1__TACTCATTCACAATGC-1	-1.03166	12.5289
001-103_T0_COL_LP_5p_N1__AGTTGGTCATGTCGAT-1	-1.79938	12.7119
001-103_T0_COL_LP_5p_N1__TCAGGATAGGACACCA-1	-1.14497	13.2172
001-103_T0_COL_LP_5p_N1__CTCTGGTGTGAGGGAG-1	-1.89459	12.3359
001-103_T0_COL_LP_5p_N1__TACCTATGTCCTCTTG-1	-1.80934	12.8911
001-103_T0_COL_LP_5p_N1__ATCATCTCAACACCTA-1	-0.999895	13.3149
001-103_T0_COL_LP_5p_N1__GGCTCGAAGGCAAAGA-1	-1.52807	12.9426
001-103_T0_COL_LP_5p_N1__TTAGGCAGTATTACCG-1	-0.906436	12.7822
001-103_T0_COL_LP_5p_N1__ACATCAGGTATCGCAT-1	-1.45887	13.3067
001-103_T0_COL_LP_5p_N1__CCACGGACAAGTACCT-1	-1.3312	13.5898
001-103_T0_COL_LP_5p_N1__CGGAGCTAGATCCTGT-1	-1.18096	12.7111
001-103_T0_COL_LP_5p_N1__CGCTATCTCGCCGTGA-1	-1.00815	12.6473
001-103_T0_COL_LP_5p_N1__GTCAAGTGTGTTGAGG-1	-1.34398	12.9913
001-103_T0_COL_LP_5p_N1__CGAGCACCAGTATCTG-1	-1.05961	13.3828
001-103_T0_COL_LP_5p_N1__AAGCCGCTCTAGAGTC-1	-1.66882	13.7098
001-103_T0_COL_LP_5p_N1__CCGGGATGTCATATCG-1	-1.02915	12.0821
001-103_T0_COL_LP_5p_N1__CACTCCATCCACGACG-1	-1.09692	12.9826
001-103_T0_COL_LP_5p_N1__AACTCAGAGAAGATTC-1	-1.44606	13.1388
001-103_T0_COL_LP_5p_N1__CAACTAGAGGCCATAG-1	-0.336299	13.6753
001-103_T0_COL_LP_5p_N1__CGGACGTAGCTGTCTA-1	-1.70267	13.1702
001-103_T0_COL_LP_5p_N1__TGCGCAGAGTATGACA-1	-1.35197	11.8787
001-103_T0_COL_LP_5p_N1__TGTTCCGCAAGTCTAC-1	-1.40506	13.2305
001-103_T0_COL_LP_5p_N1__CACAGTACATGGTCAT-1	-1.27392	13.482
001-103_T0_COL_LP_5p_N1__TACGGATGTCGACTGC-1	-1.85136	12.3271
001-103_T0_COL_LP_5p_N1__TTCGAAGAGGCAGGTT-1	-1.56787	12.2199
001-103_T0_COL_LP_5p_N1__CTACATTCAATCAGAA-1	-0.860064	13.7156
001-103_T0_COL_LP_5p_N1__TCAGGTACACCAGGTC-1	-0.988138	13.3494
001-103_T0_COL_LP_5p_N1__GTTCTCGTCCGGCACA-1	-1.36651	12.7605
001-103_T0_COL_LP_5p_N1__CTGATAGAGAAGGTGA-1	-1.23783	13.2945
001-103_T0_COL_LP_5p_N1__CGAACATAGGAACTGC-1	-2.00443	13.0883
001-103_T0_COL_LP_5p_N1__GGACATTAGAGCTGCA-1	-1.73366	12.8578
001-103_T0_COL_LP_5p_N1__TCTGGAACAATAGCAA-1	-1.99115	12.0988
001-103_T0_COL_LP_5p_N1__GTAACTGGTTACGACT-1	-0.59679	13.4813
001-103_T0_COL_LP_5p_N1__CAGCGACGTGAGGCTA-1	-2.25124	12.702
001-103_T0_COL_LP_5p_N1__ACACCGGCATAAGACA-1	-1.27589	11.15
001-103_T0_COL_LP_5p_N1__ACTGAACAGCATCATC-1	-0.366819	12.5526
001-103_T0_COL_LP_5p_N1__AAAGTAGAGCAGGTCA-1	-1.64789	13.1423
001-103_T0_COL_LP_5p_N1__CCTAAAGCAACTGCGC-1	-1.02598	13.4116
001-103_T0_COL_LP_5p_N1__TTCGAAGCACCTTGTC-1	-2.19045	13.072
001-103_T0_COL_LP_5p_N1__AACACGTAGACCTTTG-1	-1.05207	13.7464
001-103_T0_COL_LP_5p_N1__CATATGGTCACAGGCC-1	-1.77674	12.5381
001-103_T0_COL_LP_5p_N1__AGTGTCACACACAGAG-1	-1.69217	12.5698
001-103_T0_COL_LP_5p_N1__GGCTGGTCATTAACCG-1	-1.5691	13.0434
001-103_T0_COL_LP_5p_N1__TTATGCTCAGCTTCGG-1	-1.16651	12.309
001-103_T0_COL_LP_5p_N1__AACTTTCGTCCGAAGA-1	-1.70381	12.8446
001-103_T0_COL_LP_5p_N1__CTTACCGGTCCAAGTT-1	-1.84458	12.937
001-103_T0_COL_LP_5p_N1__CATGCCTTCCCACTTG-1	-1.69976	12.8976
001-103_T0_COL_LP_5p_N1__GCATGCGCACGAAAGC-1	-1.31029	13.682
001-103_T0_COL_LP_5p_N1__CCTACACTCTTGTACT-1	-1.25134	12.8996
001-103_T0_COL_LP_5p_N1__TTTGGTTAGTGGAGAA-1	-0.87789	12.9577
001-103_T0_COL_LP_5p_N1__AACTGGTAGATATGGT-1	-0.884018	12.627
001-103_T0_COL_LP_5p_N1__AGAGCGACACATTAGC-1	-1.46537	12.3799
001-103_T0_COL_LP_5p_N1__CAGCGACGTTGAGTTC-1	-1.37666	13.1655
001-103_T0_COL_LP_5p_N1__CGATTGAGTTAGATGA-1	-1.14991	13.1787
001-103_T0_COL_LP_5p_N1__CACACAATCGCACTCT-1	-0.435823	12.4733
001-103_T0_COL_LP_5p_N1__CGTCTACAGTGGACGT-1	-1.63792	12.4371
001-103_T0_COL_LP_5p_N1__GGCGACTAGCAATATG-1	-0.909304	12.4766
001-103_T0_COL_LP_5p_N1__ATCCACCAGACTAGGC-1	-0.651999	13.4696
001-103_T0_COL_LP_5p_N1__ATCTACTTCGGTTCGG-1	-1.69158	13.0184
001-103_T0_COL_LP_5p_N1__GAGGTGATCCTGCAGG-1	-1.04115	13.6733
001-103_T0_COL_LP_5p_N1__GATCAGTCACTTCTGC-1	-1.31868	13.7348
001-103_T0_COL_LP_5p_N1__CACACAATCCGTCAAA-1	-1.47856	12.7063
001-103_T0_COL_LP_5p_N1__GCAGCCATCACCGTAA-1	-1.16865	12.5409
001-103_T0_COL_LP_5p_N1__TGGGCGTTCGCAGGCT-1	-1.04639	13.1518
001-103_T0_COL_LP_5p_N1__CGGGTCATCTTTAGGG-1	-1.44613	12.4574
001-103_T0_COL_LP_5p_N1__GACTGCGTCGCGATCG-1	-0.546223	13.2437
001-103_T0_COL_LP_5p_N1__ATTATCCTCGCAAACT-1	-1.03193	12.8482
001-103_T0_COL_LP_5p_N1__AGGCCGTCAATCAGAA-1	-1.37006	13.4545
001-103_T0_COL_LP_5p_N1__CAGCTGGAGGTAAACT-1	-0.669349	13.3761
001-103_T0_COL_LP_5p_N1__CCATGTCAGTACGTTC-1	-1.30357	12.6872
001-103_T0_COL_LP_5p_N1__AAGGTTCCATCCTAGA-1	-1.22293	12.1082
001-103_T0_COL_LP_5p_N1__AACACGTTCAATAAGG-1	-1.27386	11.2053
001-103_T0_COL_LP_5p_N1__ACGATACAGATGTGTA-1	-1.02525	13.0812
001-103_T0_COL_LP_5p_N1__GTTCGGGCATACCATG-1	-1.08466	13.5027
001-103_T0_COL_LP_5p_N1__GAGGTGAGTGTAACGG-1	-1.97899	12.9837
001-103_T0_COL_LP_5p_N1__ACGGGCTAGCTTATCG-1	-1.47119	12.9712
001-103_T0_COL_LP_5p_N1__TTTGCGCTCTTGAGGT-1	-1.68855	12.8166
001-103_T0_COL_LP_5p_N1__TGACTTTCAGTCACTA-1	-1.07163	12.2636
001-103_T0_COL_LP_5p_N1__CCGGGATCAGCTCGAC-1	-1.54519	12.3804
001-103_T0_COL_LP_5p_N1__CGTGAGCGTACTCTCC-1	-1.32263	12.3487
001-103_T0_COL_LP_5p_N1__CTGATCCAGCTAACTC-1	-0.898956	11.4106
001-103_T0_COL_LP_5p_N1__ATGTGTGAGGGCTTGA-1	-0.488556	12.7648
001-103_T0_COL_LP_5p_N1__GTACTTTAGGCTCTTA-1	-1.45866	13.0493
001-103_T0_COL_LP_5p_N1__CTAACTTCAGGTTTCA-1	-1.7678	12.1584
001-103_T0_COL_LP_5p_N1__TATTACCAGAAGGTGA-1	-1.93333	13.0851
001-103_T0_COL_LP_5p_N1__CAGAATCCATTACGAC-1	-1.70742	13.4039
001-103_T0_COL_LP_5p_N1__CGATGGCGTGACAAAT-1	-1.49252	13.1338
001-103_T0_COL_LP_5p_N1__AACTTTCTCAACGAAA-1	-1.37451	13.2438
001-103_T0_COL_LP_5p_N1__ACCTTTAAGGGTTTCT-1	-1.41294	13.1474
001-103_T0_COL_LP_5p_N1__TGACGGCTCCAAGTAC-1	-1.16625	12.6573
001-103_T0_COL_LP_5p_N1__CAGCGACTCAAACCGT-1	0.268527	13.0168
001-103_T0_COL_LP_5p_N1__ACGCAGCCATATGCTG-1	-1.92022	12.6788
001-103_T0_COL_LP_5p_N1__GAGTCCGGTACCATCA-1	-1.76873	12.7946
001-103_T0_COL_LP_5p_N1__TTTGTCATCTATGTGG-1	-1.41889	13.1048
001-103_T0_COL_LP_5p_N1__CATTATCTCGCCCTTA-1	-1.85956	12.4183
001-103_T0_COL_LP_5p_N1__CCCAATCGTGAGGGTT-1	0.252785	13.0434
001-103_T0_COL_LP_5p_N1__AGCTTGATCCAAATGC-1	-1.06656	12.9777
001-103_T0_COL_LP_5p_N1__CAGATCATCGGAATCT-1	-1.99354	12.2189
001-103_T0_COL_LP_5p_N1__GTAGGCCAGAGGGCTT-1	-1.52554	13.4053
001-103_T0_COL_LP_5p_N1__CGTCACTAGTGTTAGA-1	-1.29825	11.3029
001-103_T0_COL_LP_5p_N1__TGCACCTCAGTGGAGT-1	-1.44215	13.1622
001-103_T0_COL_LP_5p_N1__CATCCACCAGACTCGC-1	-1.8681	12.1604
001-103_T0_COL_LP_5p_N1__GAATAAGAGAACAATC-1	-0.710086	13.0869
001-103_T0_COL_LP_5p_N1__ACACCCTGTACCTACA-1	-0.397672	13.4314
001-103_T0_COL_LP_5p_N1__CTTAACTTCATGCATG-1	-1.06437	13.3595
001-103_T0_COL_LP_5p_N1__TCAGGATTCGTTTATC-1	-1.35048	13.0698
001-103_T0_COL_LP_5p_N1__GAACATCAGAGAGCTC-1	-0.764349	12.9518
001-103_T0_COL_LP_5p_N1__GAAGCAGCACAACGCC-1	-1.33489	12.6424
001-103_T0_COL_LP_5p_N1__CGATGTAAGAGATGAG-1	-1.41921	12.0666
001-103_T0_COL_LP_5p_N1__GCTTGAAAGCGATTCT-1	-1.16382	12.7924
001-103_T0_COL_LP_5p_N1__GTTCGGGCAGTATAAG-1	-1.82067	12.3808
001-103_T0_COL_LP_5p_N1__ACGCAGCAGATGTGGC-1	1.12098	11.1498
001-103_T0_COL_LP_5p_N1__TACTCGCCAGCGTAAG-1	-1.48728	12.4115
001-103_T0_COL_LP_5p_N1__CACTCCAGTAAAGTCA-1	-1.22995	12.4284
001-103_T0_COL_LP_5p_N1__GGACGTCAGCTCAACT-1	-1.12156	11.0704
001-103_T0_COL_LP_5p_N1__ACCCACTCAATAGCGG-1	-1.4973	13.0125
001-103_T0_COL_LP_5p_N1__CATCCACGTGGGTATG-1	-0.853934	12.4322
001-103_T0_COL_LP_5p_N1__CTAACTTTCGATCCCT-1	-1.27335	13.0174
001-103_T0_COL_LP_5p_N1__ACGCAGCCAAGTCTGT-1	-0.58158	11.3054
001-103_T0_COL_LP_5p_N1__TGCGCAGTCCAAGTAC-1	-1.12931	12.3557
001-103_T0_COL_LP_5p_N1__CAGCCGAAGTGAATTG-1	-1.58742	12.0859
001-103_T0_COL_LP_5p_N1__ATCCACCAGACCTAGG-1	-0.869415	12.3603
001-103_T0_COL_LP_5p_N1__CCACTACAGTCGTACT-1	-1.77568	13.2395
001-103_T0_COL_LP_5p_N1__TCAATCTTCGCGTTTC-1	-1.45751	12.5711
001-103_T0_COL_LP_5p_N1__CTACATTGTGGTGTAG-1	0.480699	11.7486
001-103_T0_COL_LP_5p_N1__TCAGATGCATGCTAGT-1	-0.889965	12.1233
001-103_T0_COL_LP_5p_N1__AAATGCCTCAATCTCT-1	-1.58233	12.4755
001-103_T0_COL_LP_5p_N1__GACGTGCAGCAATATG-1	-1.1663	12.546
001-103_T0_COL_LP_5p_N1__CAGATCATCGCCAGCA-1	-1.30174	13.1008
001-103_T0_COL_LP_5p_N1__CTCTAATAGTATTGGA-1	-1.66592	13.0733
001-103_T0_COL_LP_5p_N1__ATCCACCTCTAACTGG-1	0.979797	11.4455
001-103_T0_COL_LP_5p_N1__CTCGGAGCACACAGAG-1	-1.03185	12.2526
001-103_T0_COL_LP_5p_N1__GGAAAGCCAGGTGGAT-1	-1.57091	12.7981
001-103_T0_COL_LP_5p_N1__ATCATCTAGTTAGCGG-1	-1.59486	13.3514
001-103_T0_COL_LP_5p_N1__GCATACATCGTGGGAA-1	-1.26927	13.1998
001-103_T0_COL_LP_5p_N1__ACGTCAAGTCATCCCT-1	-1.13547	13.3904
001-103_T0_COL_LP_5p_N1__CTCAGAAGTGTCAATC-1	-1.28716	13.9034
001-103_T0_COL_LP_5p_N1__GGGAATGTCTCGAGTA-1	-1.27417	13.2735
001-103_T0_COL_LP_5p_N1__GCCAAATGTGTGAATA-1	-1.62593	13.1501
001-103_T0_COL_LP_5p_N1__TCGTAGACAGTTAACC-1	-1.65204	12.5241
001-103_T0_COL_LP_5p_N1__GCAAACTGTCCTCTTG-1	-0.918864	11.567
001-103_T0_COL_LP_5p_N1__GATTCAGTCTCTAAGG-1	-1.25859	13.5792
001-103_T0_COL_LP_5p_N1__CGAGCCACAGCGATCC-1	-1.56179	12.9539
001-103_T0_COL_LP_5p_N1__TCTTTCCGTCTGGAGA-1	-1.30387	12.7425
001-103_T0_COL_LP_5p_N1__TACACGACAGGATCGA-1	-1.02665	13.3544
001-103_T0_COL_LP_5p_N1__GGCCGATTCGCGGATC-1	-1.29789	12.3972
001-103_T0_COL_LP_5p_N1__AGATTGCCACATGGGA-1	-1.74352	12.6264
001-103_T0_COL_LP_5p_N1__CTCACACGTTAAGGGC-1	-1.97867	13.4248
001-103_T0_COL_LP_5p_N1__TTGGAACAGATCTGCT-1	-0.965081	13.4174
001-103_T0_COL_LP_5p_N1__TCAGGATAGTTATCGC-1	-1.41679	13.3656
001-103_T0_COL_LP_5p_N1__GCGGGTTAGGCAATTA-1	-1.66104	13.1166
001-103_T0_COL_LP_5p_N1__AAATGCCGTTTAGGAA-1	-1.82022	12.2412
001-103_T0_COL_LP_5p_N1__GCGCAACAGTAGATGT-1	-0.874154	13.323
001-103_T0_COL_LP_5p_N1__AAACCTGTCTGGCGTG-1	-1.36901	12.2153
001-103_T0_COL_LP_5p_N1__CTCTAATCAAACGCGA-1	-1.10578	11.0501
001-103_T0_COL_LP_5p_N1__GGACATTTCCTTTCGG-1	-1.42555	12.8411
001-103_T0_COL_LP_5p_N1__CCTTCCCGTGCACCAC-1	-1.44808	13.9085
001-103_T0_COL_LP_5p_N1__CTCGTCACATAAGACA-1	-1.06932	12.6724
001-103_T0_COL_LP_5p_N1__CGTGTAACATCACGAT-1	-1.41154	12.2828
001-103_T0_COL_LP_5p_N1__ACGAGCCAGTGGAGAA-1	-0.849776	13.3539
001-103_T0_COL_LP_5p_N1__CGGGTCACATCCGCGA-1	-1.21829	13.2208
001-103_T0_COL_LP_5p_N1__ACTATCTGTGACAAAT-1	-1.2921	13.157
001-103_T0_COL_LP_5p_N1__GCGCCAAGTACTTGAC-1	-0.919383	12.6396
001-103_T0_COL_LP_5p_N1__CGTTGGGGTTGCGTTA-1	-1.96691	12.9917
001-103_T0_COL_LP_5p_N1__ATAAGAGTCGTAGGAG-1	-0.566551	11.1362
001-103_T0_COL_LP_5p_N1__CACTCCAAGAAGCCCA-1	-0.52746	12.0208
001-103_T0_COL_LP_5p_N1__AGTCTTTAGACACGAC-1	-0.225759	13.0143
001-103_T0_COL_LP_5p_N1__AATCGGTCAAGTAGTA-1	-0.874467	12.6425
001-103_T0_COL_LP_5p_N1__AGGGTGACATTTGCCC-1	-1.38247	12.8852
001-103_T0_COL_LP_5p_N1__GAGGTGAAGCCACCTG-1	-1.585	12.6052
001-103_T0_COL_LP_5p_N1__GTACGTATCTTTACAC-1	-0.119283	13.547
001-103_T0_COL_LP_5p_N1__CCTCAGTCAGCTTAAC-1	-1.84343	13.3223
001-103_T0_COL_LP_5p_N1__AACTCTTCAGGATCGA-1	-1.14141	12.3853
001-103_T0_COL_LP_5p_N1__CGGAGCTCACGGATAG-1	-0.965166	13.2549
001-103_T0_COL_LP_5p_N1__GCTTGAAGTGCAGACA-1	-2.00605	13.4336
001-103_T0_COL_LP_5p_N1__GAGCAGAGTACTTCTT-1	-1.4167	13.3297
001-103_T0_COL_LP_5p_N1__GTATTCTGTGTTCGAT-1	-1.61047	12.2122
001-103_T0_COL_LP_5p_N1__GCAAACTAGATAGCAT-1	-1.0996	12.7713
001-103_T0_COL_LP_5p_N1__GACGTTACAAGCGCTC-1	-1.5452	13.1286
001-103_T0_COL_LP_5p_N1__ACGAGCCGTATAATGG-1	-0.454256	12.1495
001-103_T0_COL_LP_5p_N1__CTAGCCTTCAGTACGT-1	-2.20023	12.1936
001-103_T0_COL_LP_5p_N1__TGAGAGGCAGCTCGAC-1	0.646798	11.1866
001-103_T0_COL_LP_5p_N1__GGATGTTAGAAGGACA-1	-0.295164	13.5577
001-103_T0_COL_LP_5p_N1__AACCATGGTCTGATTG-1	-1.26015	13.0686
001-103_T0_COL_LP_5p_N1__CAGTCCTAGAGGACGG-1	-1.32232	12.5704
001-103_T0_COL_LP_5p_N1__GACGTGCAGGCTAGCA-1	-0.538263	13.288
001-103_T0_COL_LP_5p_N1__GCACTCTCATGGTCTA-1	-1.62027	12.4809
001-103_T0_COL_LP_5p_N1__CGGACACTCCTTTCTC-1	-1.02077	13.116
001-103_T0_COL_LP_5p_N1__CTTAACTAGGACAGCT-1	-1.01217	13.8487
001-103_T0_COL_LP_5p_N1__AGATCTGAGCCGCCTA-1	-1.29889	12.9045
001-103_T0_COL_LP_5p_N1__CAAGAAAGTTAAGATG-1	-1.5064	13.033
001-103_T0_COL_LP_5p_N1__TTGGAACCACGAAACG-1	-1.58305	12.7301
001-103_T0_COL_LP_5p_N1__AGAGCTTTCAGTTCGA-1	-1.74214	13.6668
001-103_T0_COL_LP_5p_N1__ACCCACTCAATGGAGC-1	-1.86433	12.5427
001-103_T0_COL_LP_5p_N1__GATCAGTGTCCGCTGA-1	-1.80985	12.671
001-103_T0_COL_LP_5p_N1__CGCCAAGCAGGGTACA-1	-1.75916	12.0145
001-103_T0_COL_LP_5p_N1__CAGCTAATCTGAAAGA-1	-1.71385	12.3931
001-103_T0_COL_LP_5p_N1__ACATGGTTCTCGTATT-1	-0.732781	12.9244
001-103_T0_COL_LP_5p_N1__CGAGCACCACCTATCC-1	-1.71028	12.4186
001-103_T0_COL_LP_5p_N1__TTAACTCCACGTTGGC-1	-1.12494	12.8575
001-103_T0_COL_LP_5p_N1__CTCTACGCATGCCCGA-1	-0.477792	11.3242
001-103_T0_COL_LP_5p_N1__AACTCTTTCACTTCAT-1	-1.21365	13.6507
001-103_T0_COL_LP_5p_N1__ACGGCCACAGGAATCG-1	-1.39055	13.7091
001-103_T0_COL_LP_5p_N1__ATGCGATCAATGGAAT-1	-1.49032	13.1453
001-103_T0_COL_LP_5p_N1__CACACCTCATACGCCG-1	-2.2571	12.3083
001-103_T0_COL_LP_5p_N1__CGGCTAGCAATAGAGT-1	-1.45606	12.3012
001-103_T0_COL_LP_5p_N1__CGGCTAGTCCGCAAGC-1	-1.79982	12.4617
001-103_T0_COL_LP_5p_N1__TGGCTGGAGGGTGTTG-1	-1.41614	12.8109
001-103_T0_COL_LP_5p_N1__TGTTCCGGTTCAGACT-1	-1.00108	12.4327
001-103_T0_COL_LP_5p_N1__GACTACAGTGGTGTAG-1	-0.361511	11.2901
001-103_T0_COL_LP_5p_N1__CGATGTACATCGATTG-1	-1.72768	12.7377
001-103_T0_COL_LP_5p_N1__TCTTCGGTCACGACTA-1	-1.49501	11.8868
001-103_T0_COL_LP_5p_N1__TGTGGTAGTCTGATTG-1	-1.47188	10.746
001-103_T0_COL_LP_5p_N1__CCTCAGTAGTTACCCA-1	-0.608223	11.996
001-103_T0_COL_LP_5p_N1__TCGGGACGTTCCCTTG-1	-0.812036	13.6883
001-103_T0_COL_LP_5p_N1__GGATTACCAGCTGCAC-1	-1.46553	12.4137
001-103_T0_COL_LP_5p_N1__AGCATACTCGGTTAAC-1	-1.40359	12.511
001-103_T0_COL_LP_5p_N1__GCATGATCATCCGTGG-1	-0.316383	12.6335
001-103_T0_COL_LP_5p_N1__GCAGTTATCACATGCA-1	-1.87892	12.5197
001-103_T0_COL_LP_5p_N1__TGCGTGGCACTGTCGG-1	-1.29979	14.3726
001-103_T0_COL_LP_5p_N1__GATGCTAAGTGGGTTG-1	-1.14264	13.2797
001-103_T0_COL_LP_5p_N1__CTCGTCATCCGGCACA-1	-1.80297	12.5871
001-103_T0_COL_LP_5p_N1__CTACATTAGTGAACGC-1	-0.916296	11.9507
001-103_T0_COL_LP_5p_N1__TCTTTCCAGAGACTTA-1	-0.97317	12.9177
001-103_T0_COL_LP_5p_N1__TTGCCGTGTTGCCTCT-1	-0.38917	13.1591
001-103_T0_COL_LP_5p_N1__ACGATACCAGCTCCGA-1	-1.10662	13.4403
001-103_T0_COL_LP_5p_N1__GCGCAGTTCCCAAGTA-1	-1.17661	13.3068
001-103_T0_COL_LP_5p_N1__CGCTGGAGTTGGAGGT-1	-0.767898	12.7469
001-103_T0_COL_LP_5p_N1__TACACGAAGCGTGAGT-1	-0.939884	12.2052
001-103_T0_COL_LP_5p_N1__TATCTCAGTAGTGAAT-1	-1.36856	13.1908
001-103_T0_COL_LP_5p_N1__TGAGCCGCATATACGC-1	-1.38161	12.9956
001-103_T0_COL_LP_5p_N1__TCAGGATCACAAGACG-1	-0.686098	12.3895
001-103_T0_COL_LP_5p_N1__GCTCCTAAGGGTCTCC-1	-1.21998	13.3664
001-103_T0_COL_LP_5p_N1__AGCTCTCTCGAACTGT-1	-1.123	12.3327
001-103_T0_COL_LP_5p_N1__CGCGTTTTCTTCCTTC-1	-0.890267	12.9963
001-103_T0_COL_LP_5p_N1__TCTATTGGTCGAATCT-1	-1.11387	13.1314
001-103_T0_COL_LP_5p_N1__ACGGAGAAGATAGGAG-1	-1.11803	11.9956
001-103_T0_COL_LP_5p_N1__ATAACGCAGAGTGAGA-1	-0.118593	13.091
001-103_T0_COL_LP_5p_N1__GCGACCACACGAAGCA-1	0.97912	11.0905
001-103_T0_COL_LP_5p_N1__TGCGCAGAGTGTACTC-1	-1.2314	13.2309
001-103_T0_COL_LP_5p_N1__ACCCACTAGTTTAGGA-1	1.08669	11.5798
001-103_T0_COL_LP_5p_N1__TTGTAGGGTTCCCGAG-1	-1.56633	12.2346
001-103_T0_COL_LP_5p_N1__AGTGTCAAGCACGCCT-1	-1.26212	13.3403
001-103_T0_COL_LP_5p_N1__CTCACACGTTTGGGCC-1	-1.72072	12.8936
001-103_T0_COL_LP_5p_N1__AGACGTTCATCCGGGT-1	-1.18276	11.2989
001-103_T0_COL_LP_5p_N1__TTGTAGGGTCCGAATT-1	-1.95929	13.0816
001-103_T0_COL_LP_5p_N1__GGCCGATGTCTTGTCC-1	-2.07089	12.6406
001-103_T0_COL_LP_5p_N1__GGCGACTAGTGAACGC-1	-1.58002	12.3248
001-103_T0_COL_LP_5p_N1__CTGAAGTGTGAGGGTT-1	-1.31013	13.1427
001-103_T0_COL_LP_5p_N1__TGTTCCGAGTGGAGTC-1	-0.457352	11.2762
001-103_T0_COL_LP_5p_N1__ACTTACTGTGCAGGTA-1	-1.88602	12.7406
001-103_T0_COL_LP_5p_N1__GGGACCTAGCTGATAA-1	-1.4116	12.9108
001-103_T0_COL_LP_5p_N1__AGAGCTTCACTAGTAC-1	0.936403	11.0465
001-103_T0_COL_LP_5p_N1__GATGAAACATTGGGCC-1	-1.59766	13.3188
001-103_T0_COL_LP_5p_N1__CCTAGCTGTCCGTGAC-1	-1.78295	13.2189
001-103_T0_COL_LP_5p_N1__TTGGCAATCTCTAAGG-1	-1.48698	12.8119
001-103_T0_COL_LP_5p_N1__ACTGAACTCGGCGGTT-1	-1.88855	12.7211
001-103_T0_COL_LP_5p_N1__CATATGGCAGCCTGTG-1	-2.00984	13.022
001-103_T0_COL_LP_5p_N1__AGGTCATAGGGCTTCC-1	-1.85915	11.9243
001-103_T0_COL_LP_5p_N1__AGATCTGTCCTAGTGA-1	-1.41285	13.156
001-103_T0_COL_LP_5p_N1__CGATGGCTCAACCAAC-1	-1.12906	13.6598
001-103_T0_COL_LP_5p_N1__GCATGATCAATCGGTT-1	-0.740439	12.6017
001-103_T0_COL_LP_5p_N1__ATTCTACAGTGTACTC-1	-0.707401	12.6953
001-103_T0_COL_LP_5p_N1__ATTACTCTCTCGCTTG-1	-1.44107	12.7184
001-103_T0_COL_LP_5p_N1__GATCGATCATGTCTCC-1	-0.991	13.4094
001-103_T0_COL_LP_5p_N1__GGAACTTGTAATCACC-1	-1.57502	12.327
001-103_T0_COL_LP_5p_N1__ACAGCTAAGTGACTCT-1	-1.58156	13.5687
001-103_T0_COL_LP_5p_N1__TTTATGCAGTGTCCAT-1	-1.70578	13.2126
001-103_T0_COL_LP_5p_N1__CTCCTAGAGCTTTGGT-1	-1.69759	13.147
001-103_T0_COL_LP_5p_N1__GGCCGATTCACTTATC-1	-2.13432	13.6834
001-103_T0_COL_LP_5p_N1__ACAGCCGCATTCTCAT-1	-1.2619	12.8155
001-103_T0_COL_LP_5p_N1__CATCAAGGTCATGCAT-1	-1.67614	12.6517
001-103_T0_COL_LP_5p_N1__TCAGCAAAGGAGTACC-1	-1.67073	12.7682
001-103_T0_COL_LP_5p_N1__CACAGGCGTACCGTAT-1	-1.59628	13.0769
001-103_T0_COL_LP_5p_N1__AACGTTGTCCTGTACC-1	-1.34681	12.6421
001-103_T0_COL_LP_5p_N1__CAGTAACGTGCAGGTA-1	-1.64052	13.2452
001-103_T0_COL_LP_5p_N1__CACACCTCATTGCGGC-1	-1.05534	11.3666
001-103_T0_COL_LP_5p_N1__GGAACTTTCAAGGTAA-1	-1.08238	12.5982
001-103_T0_COL_LP_5p_N1__GCGGGTTTCAGCTCTC-1	-0.39708	12.8261
001-103_T0_COL_LP_5p_N1__TATCAGGAGTACCGGA-1	-1.44967	12.7248
001-103_T0_COL_LP_5p_N1__CTGATCCGTCCTCCAT-1	0.750169	11.616
001-103_T0_COL_LP_5p_N1__CACCAGGTCCTAGAAC-1	-1.47555	13.3927
001-103_T0_COL_LP_5p_N1__AGCAGCCGTGCCTGCA-1	-1.61636	12.5773
001-103_T0_COL_LP_5p_N1__TCTGAGAAGCTAACTC-1	-1.62257	12.8232
001-103_T0_COL_LP_5p_N1__TCGCGAGTCTCTGCTG-1	-1.12666	13.6678
001-103_T0_COL_LP_5p_N1__GTGCATATCTGTGCAA-1	-1.40615	12.9318
001-103_T0_COL_LP_5p_N1__ACTATCTAGCTAGTCT-1	-1.4314	12.8943
001-103_T0_COL_LP_5p_N1__GTGTTAGAGTATGACA-1	0.640831	11.1432
001-103_T0_COL_LP_5p_N1__CATGGCGAGGATGTAT-1	-0.988076	14.2924
001-103_T0_COL_LP_5p_N1__GTGCATACAGGTGCCT-1	-0.916606	11.2515
001-103_T0_COL_LP_5p_N1__TTAGTTCTCCCTTGTG-1	-1.11086	12.1997
001-103_T0_COL_LP_5p_N1__TCGAGGCGTCCATGAT-1	-1.63565	13.3211
001-103_T0_COL_LP_5p_N1__GTTTCTAGTTCAGTAC-1	-1.56912	12.2303
001-103_T0_COL_LP_5p_N1__TGGTTCCGTTAAGAAC-1	-0.250218	13.3372
001-103_T0_COL_LP_5p_N1__ACCAGTACAAAGCAAT-1	-1.33726	13.6447
001-103_T0_COL_LP_5p_N1__ACGGGTCTCTCGTTTA-1	-0.609071	12.0528
001-103_T0_COL_LP_5p_N1__TGGGCGTAGCCTTGAT-1	-1.64914	12.4039
001-103_T0_COL_LP_5p_N1__TTCCCAGGTCTAACGT-1	-1.362	12.4262
001-103_T0_COL_LP_5p_N1__CGGGTCACAGGACGTA-1	-0.735533	13.2169
001-103_T0_COL_LP_5p_N1__ACGATACCACATTCGA-1	-1.93636	13.0098
001-103_T0_COL_LP_5p_N1__ACATCAGAGTCCAGGA-1	-1.25042	12.584
001-103_T0_COL_LP_5p_N1__CGTTAGAAGGTGATAT-1	-1.73592	12.473
001-103_T0_COL_LP_5p_N1__TCGAGGCCATGTTCCC-1	1.16287	11.1853
001-103_T0_COL_LP_5p_N1__CGATGGCTCGAATGGG-1	-1.3527	12.5243
001-103_T0_COL_LP_5p_N1__TGCTACCTCGGAAATA-1	-1.81201	12.8439
001-103_T0_COL_LP_5p_N1__CTCTGGTCACAGGTTT-1	-1.452	12.4916
001-103_T0_COL_LP_5p_N1__CTGAAGTCACTGAAGG-1	-0.930988	13.1839
001-103_T0_COL_LP_5p_N1__TACGGTAAGAATGTTG-1	-1.46125	13.2139
001-103_T0_COL_LP_5p_N1__ACAGCTAAGCCTTGAT-1	-1.61249	12.7598
001-103_T0_COL_LP_5p_N1__CACACTCCAAGTTCTG-1	0.753585	11.2298
001-103_T0_COL_LP_5p_N1__GGATGTTTCATATCGG-1	-1.58592	12.4937
001-103_T0_COL_LP_5p_N1__CTGATAGCAAGCGCTC-1	-0.410038	12.5828
001-103_T0_COL_LP_5p_N1__TCAATCTGTCTAAACC-1	-1.14997	13.0397
001-103_T0_COL_LP_5p_N1__GTCCTCAAGTTACGGG-1	-1.22957	13.7039
001-103_T0_COL_LP_5p_N1__AAAGCAAGTGGTACAG-1	-1.52636	14.0526
001-103_T0_COL_LP_5p_N1__CAGTAACCAATAGCAA-1	-0.855888	11.3494
001-103_T0_COL_LP_5p_N1__CAGCTAAGTGCATCTA-1	-0.882969	13.2344
001-103_T0_COL_LP_5p_N1__AGGGTGAAGGACAGAA-1	-1.45152	12.7288
001-103_T0_COL_LP_5p_N1__CACATTTGTACAGTTC-1	1.18707	11.2406
001-103_T0_COL_LP_5p_N1__CACAAACCAAACTGCT-1	-1.33955	12.5086
001-103_T0_COL_LP_5p_N1__CTGTGCTTCCAAGCCG-1	-1.90336	12.6326
001-103_T0_COL_LP_5p_N1__TGGTTAGTCACATACG-1	-1.38971	12.4987
001-103_T0_COL_LP_5p_N1__CTGATCCAGTAGGTGC-1	-1.30169	13.3422
001-103_T0_COL_LP_5p_N1__AGGTCATAGTAGCGGT-1	-1.09086	12.3337
001-103_T0_COL_LP_5p_N1__ACTATCTTCTTGAGAC-1	-1.35186	13.1889
001-103_T0_COL_LP_5p_N1__ACGGCCAGTGTGCCTG-1	0.792462	11.6415
001-103_T0_COL_LP_5p_N1__GCGCAGTTCATGCAAC-1	-1.33991	12.4384
001-103_T0_COL_LP_5p_N1__TGTTCCGGTGTCAATC-1	-1.44006	12.6188
001-103_T0_COL_LP_5p_N1__AGAGTGGCATGAGCGA-1	-1.60215	13.0327
001-103_T0_COL_LP_5p_N1__CCTTCCCAGGATCGCA-1	-1.31298	12.0822
001-103_T0_COL_LP_5p_N1__GGAACTTTCATAGCAC-1	-1.71828	13.1525
001-103_T0_COL_LP_5p_N1__GACTACATCACAGTAC-1	-1.56977	13.3266
001-103_T0_COL_LP_5p_N1__CGTTGGGTCCTTTCTC-1	-1.62221	12.4184
001-103_T0_COL_LP_5p_N1__CGTCAGGTCCGTCATC-1	-1.36032	12.763
001-103_T0_COL_LP_5p_N1__GACGTGCCATCAGTCA-1	-0.604612	12.2083
001-103_T0_COL_LP_5p_N1__CATGACATCTGGTTCC-1	-0.964458	13.0693
001-103_T0_COL_LP_5p_N1__TTTGCGCAGGAATTAC-1	-1.08647	12.9049
001-103_T0_COL_LP_5p_N1__AATCGGTTCGAATGGG-1	-1.88833	12.9851
001-103_T0_COL_LP_5p_N1__AGTGGGACACGAAAGC-1	-0.67819	13.1549
001-103_T0_COL_LP_5p_N1__AGGTCATAGAGAGCTC-1	-2.09012	13.0237
001-103_T0_COL_LP_5p_N1__TAGAGCTGTCAACTGT-1	-1.51189	12.5904
001-103_T0_COL_LP_5p_N1__GAACGGATCTGCCCTA-1	-1.07077	12.9856
001-103_T0_COL_LP_5p_N1__TGATTTCGTCTTCAAG-1	-1.081	12.649
001-103_T0_COL_LP_5p_N1__GTGGGTCTCGGTTCGG-1	-1.75028	13.3179
001-103_T0_COL_LP_5p_N1__TACACGACACCGATAT-1	-1.3249	12.0776
001-103_T0_COL_LP_5p_N1__GCATACAAGACGCACA-1	-1.6704	12.2961
001-103_T0_COL_LP_5p_N1__CGTGTAATCTCTAAGG-1	-0.912389	12.9447
001-103_T0_COL_LP_5p_N1__GTACGTAGTGTAAGTA-1	-1.03245	13.0449
001-103_T0_COL_LP_5p_N1__CTACGTCAGCATCATC-1	-1.7098	12.971
001-103_T0_COL_LP_5p_N1__TACTTACAGTACTTGC-1	0.0078777	11.0486
001-103_T0_COL_LP_5p_N1__CTTAGGAAGAAGATTC-1	-1.8134	12.8503
001-103_T0_COL_LP_5p_N1__GCACTCTGTGATAAGT-1	-1.10055	13.073
001-103_T0_COL_LP_5p_N1__ATTATCCCAAGACGTG-1	-1.61173	12.8255
001-103_T0_COL_LP_5p_N1__ATGCGATAGAATTGTG-1	-0.9994	12.4669
001-103_T0_COL_LP_5p_N1__GCTGCAGTCAGCACAT-1	-1.41867	11.3332
001-103_T0_COL_LP_5p_N1__AGGTCCGGTCTCCACT-1	-1.62477	12.3685
001-103_T0_COL_LP_5p_N1__CACACCTCAATCACAC-1	-0.411949	11.2725
001-103_T0_COL_LP_5p_N1__TATCTCAAGGCTAGGT-1	-0.788058	13.0882
001-103_T0_COL_LP_5p_N1__GGACATTAGCCTATGT-1	-1.15697	12.6501
001-103_T0_COL_LP_5p_N1__GACTACATCCCTAACC-1	-1.46304	13.1676
001-103_T0_COL_LP_5p_N1__CGGACTGCATAACCTG-1	-1.09008	12.638
001-103_T0_COL_LP_5p_N1__AGGCCGTCACAAGTAA-1	-1.97794	12.5378
001-103_T0_COL_LP_5p_N1__CTCGAAATCAACCATG-1	-0.896359	12.9562
001-103_T0_COL_LP_5p_N1__TCAGATGCACGTAAGG-1	-1.73771	13.2677
001-103_T0_COL_LP_5p_N1__AAGGTTCTCTTCGGTC-1	-1.32616	12.6524
001-103_T0_COL_LP_5p_N1__CATCAAGGTAGAGGAA-1	-1.5195	12.6857
001-103_T0_COL_LP_5p_N1__TAAGCGTAGGCACATG-1	-2.22208	13.6964
001-103_T0_COL_LP_5p_N1__GCAGCCACAGTATCTG-1	-0.758821	12.1806
001-103_T0_COL_LP_5p_N1__AAGCCGCCATGGTAGG-1	-1.02522	11.2784
001-103_T0_COL_LP_5p_N1__CAGCAGCGTTCCAACA-1	-2.03448	12.0004
001-103_T0_COL_LP_5p_N1__CTTGGCTTCAACTCTT-1	-1.53909	12.538
001-103_T0_COL_LP_5p_N1__TATCAGGTCTGCGGCA-1	-1.91868	12.7317
001-103_T0_COL_LP_5p_N1__CAGCTGGGTTCAGTAC-1	-1.64693	13.0311
001-103_T0_COL_LP_5p_N1__ACTTGTTAGGCCATAG-1	-1.49461	12.9575
001-103_T0_COL_LP_5p_N1__AGTGTCAAGACCCACC-1	-1.50532	13.1653
001-103_T0_COL_LP_5p_N1__CTACGTCCAATGGAAT-1	-1.10529	12.7058
001-103_T0_COL_LP_5p_N1__AGCTTGAAGTCTCAAC-1	-1.06846	12.1964
001-103_T0_COL_LP_5p_N1__AGAGTGGGTGGCTCCA-1	-2.05814	12.3646
001-103_T0_COL_LP_5p_N1__GGAATAAAGACCTTTG-1	-0.697253	12.1889
001-103_T0_COL_LP_5p_N1__GTCTTCGAGACTAGAT-1	-0.649662	13.5117
001-103_T0_COL_LP_5p_N1__ACACCCTAGCTGTTCA-1	-0.696158	11.7342
001-103_T0_COL_LP_5p_N1__GTACTTTCACCAGGTC-1	0.549643	11.6954
001-103_T0_COL_LP_5p_N1__AGTCTTTTCGTGGACC-1	-0.682059	11.3216
001-103_T0_COL_LP_5p_N1__AGCTCTCGTCGTCTTC-1	-1.02654	13.1171
001-103_T0_COL_LP_5p_N1__AGATCTGCATCGATTG-1	-1.45677	12.8876
001-103_T0_COL_LP_5p_N1__CGTTGGGAGGATCGCA-1	-1.27582	13.5351
001-103_T0_COL_LP_5p_N1__GTGCAGCTCTTGTCAT-1	-1.7788	13.3426
001-103_T0_COL_LP_5p_N1__GTTCTCGCAGCCTATA-1	-2.4537	13.1202
001-103_T0_COL_LP_5p_N1__GACCAATGTCCAAGTT-1	-1.07438	12.1328
001-103_T0_COL_LP_5p_N1__CCTTTCTCACAGCGTC-1	-2.05646	12.3595
001-103_T0_COL_LP_5p_N1__GCGCAACAGTCGCCGT-1	1.17032	11.2216
001-103_T0_COL_LP_5p_N1__AGGTCCGTCAACGAAA-1	-1.35079	13.265
001-103_T0_COL_LP_5p_N1__ATTCTACAGTACCGGA-1	0.765399	11.9845
001-103_T0_COL_LP_5p_N1__GTATTCTTCCGTAGTA-1	-0.916854	12.2621
001-103_T0_COL_LP_5p_N1__GCATGTACAGGTCTCG-1	-0.584406	11.4325
001-103_T0_COL_LP_5p_N1__GACTAACTCTGATTCT-1	-1.64786	12.7948
001-103_T0_COL_LP_5p_N1__AAGTCTGGTCAGCTAT-1	-1.76201	12.5024
001-103_T0_COL_LP_5p_N1__GCTTCCAGTAAACGCG-1	-1.87335	12.8475
001-103_T0_COL_LP_5p_N1__GATCTAGAGTGGGATC-1	-1.64659	12.7101
001-103_T0_COL_LP_5p_N1__GGCGACTTCTGGCGAC-1	-2.33517	12.491
001-103_T0_COL_LP_5p_N1__CCAATCCCAATCCGAT-1	-0.267852	12.9088
001-103_T0_COL_LP_5p_N1__CCTAAAGTCCGCATAA-1	-0.912193	13.1349
001-103_T0_COL_LP_5p_N1__CGGAGCTGTCATATCG-1	-0.973245	13.2353
001-103_T0_COL_LP_5p_N1__TACCTTAGTTGCCTCT-1	0.944048	11.0485
001-103_T0_COL_LP_5p_N1__TTGCGTCCAGACGCTC-1	-1.7036	11.9443
001-103_T0_COL_LP_5p_N1__TCGCGAGAGTAGCCGA-1	-1.96986	13.2405
001-103_T0_COL_LP_5p_N1__CGACTTCGTGGCTCCA-1	-1.62655	12.3812
001-103_T0_COL_LP_5p_N1__GCAAACTAGTCAAGGC-1	-1.43134	12.9881
001-103_T0_COL_LP_5p_N1__GGTATTGAGGAGCGTT-1	-2.13289	12.3731
001-103_T0_COL_LP_5p_N1__ACTGTCCCATGACGGA-1	-1.34929	13.6836
001-103_T0_COL_LP_5p_N1__GCTGCGAAGCTAGTTC-1	-1.57072	12.665
001-103_T0_COL_LP_5p_N1__GTTACAGGTGTTAAGA-1	-0.59144	13.4664
001-103_T0_COL_LP_5p_N1__AGCCTAAGTGTCCTCT-1	-1.8652	13.2276
001-103_T0_COL_LP_5p_N1__CTAGCCTGTTCTGTTT-1	-1.49013	13.538
001-103_T0_COL_LP_5p_N1__GTATCTTTCCACGTGG-1	-1.30434	12.5735
001-103_T0_COL_LP_5p_N1__TGCCAAAAGGCTAGCA-1	-1.41424	12.7847
001-103_T0_COL_LP_5p_N1__TCAACGAGTCGGATCC-1	-0.736922	12.7619
001-103_T0_COL_LP_5p_N1__AGGCCACGTCACAAGG-1	-2.27808	13.0596
001-103_T0_COL_LP_5p_N1__CTCCTAGGTTATCGGT-1	-1.55087	12.5027
001-103_T0_COL_LP_5p_N1__TAAGAGAAGAATCTCC-1	-1.54217	12.8349
001-103_T0_COL_LP_5p_N1__CGTGAGCTCTTCCTTC-1	-1.99385	12.802
001-103_T0_COL_LP_5p_N1__TGCACCTGTCGGCACT-1	-1.22744	13.2492
001-103_T0_COL_LP_5p_N1__TGCACCTTCTGGCGAC-1	-0.919813	12.3555
001-103_T0_COL_LP_5p_N1__AGGCCACGTCGCGGTT-1	-1.22115	13.3359
001-103_T0_COL_LP_5p_N1__TCTTTCCCACTTAAGC-1	-2.06654	12.8106
001-103_T0_COL_LP_5p_N1__AAAGATGTCCAAATGC-1	-1.33355	12.5469
001-103_T0_COL_LP_5p_N1__TGGACGCTCCCACTTG-1	-0.947665	13.8841
001-103_T0_COL_LP_5p_N1__ACTGAACAGCAGGTCA-1	-1.65946	12.7759
001-103_T0_COL_LP_5p_N1__CTACACCTCGTCCGTT-1	-0.336027	12.2785
001-103_T0_COL_LP_5p_N1__TACTCATTCACCTTAT-1	-1.1526	11.9408
001-103_T0_COL_LP_5p_N1__CTCAGAAAGTACGATA-1	-1.08132	11.8866
001-103_T0_COL_LP_5p_N1__TCGCGTTTCCAAGCCG-1	-1.9864	12.948
001-103_T0_COL_LP_5p_N1__ATCCACCGTGTCAATC-1	-1.63579	13.2913
001-103_T0_COL_LP_5p_N1__TACCTTAAGTCTCAAC-1	-0.734077	11.9063
001-103_T0_COL_LP_5p_N1__AGAATAGAGCTAGCCC-1	-0.979643	12.4815
001-103_T0_COL_LP_5p_N1__CATCCACGTCCGTGAC-1	-1.28644	12.2005
001-103_T0_COL_LP_5p_N1__GTCACAAAGATCCGAG-1	-1.49616	12.9896
001-103_T0_COL_LP_5p_N1__ACGCCGAAGATGTCGG-1	-1.97823	12.9766
001-103_T0_COL_LP_5p_N1__GCTCCTATCGGCGCAT-1	-0.506706	13.2147
001-103_T0_COL_LP_5p_N1__TTCTCCTTCATGCTCC-1	-1.5743	12.7694
001-103_T0_COL_LP_5p_N1__GTACTCCTCAGAGACG-1	-1.32783	12.3921
001-103_T0_COL_LP_5p_N1__CGTGAGCCAACTGCTA-1	-1.49534	12.7072
001-103_T0_COL_LP_5p_N1__GGGAGATTCAAAGTAG-1	-1.0424	12.7808
001-103_T0_COL_LP_5p_N1__AAAGTAGCAACAACCT-1	-0.711946	10.9432
001-103_T0_COL_LP_5p_N1__GATGCTAGTTTGTTTC-1	-1.65491	13.0222
001-103_T0_COL_LP_5p_N1__GGTGTTAAGCTAAACA-1	-2.0151	12.6895
001-103_T0_COL_LP_5p_N1__GAACCTAGTCGAGTTT-1	-1.393	12.1588
001-103_T0_COL_LP_5p_N1__TAAGTGCGTGCGATAG-1	-0.965408	13.534
001-103_T0_COL_LP_5p_N1__CTACATTTCGCCTGAG-1	0.825568	11.7618
001-103_T0_COL_LP_5p_N1__CCCAATCGTTCGTGAT-1	-1.85675	13.0941
001-103_T0_COL_LP_5p_N1__CGTGTAATCCTTTCTC-1	-1.39811	12.3778
001-103_T0_COL_LP_5p_N1__GCTCTGTAGATCGGGT-1	-1.72569	12.7845
001-103_T0_COL_LP_5p_N1__TGACGGCGTTAGAACA-1	-1.81925	12.762
001-103_T0_COL_LP_5p_N1__CTCTGGTTCGAATCCA-1	-1.02812	12.6203
001-103_T0_COL_LP_5p_N1__CTCGGAGCATGTCGAT-1	-0.544106	13.2113
001-103_T0_COL_LP_5p_N1__CCGGTAGCACGGCCAT-1	-1.28463	13.3887
001-103_T0_COL_LP_5p_N1__AGGGATGCACTAGTAC-1	-2.34441	12.5747
001-103_T0_COL_LP_5p_N1__TGCCCTAAGAAGGTGA-1	-1.1609	12.6613
001-103_T0_COL_LP_5p_N1__TGACTAGCATGTCCTC-1	-0.804099	12.7875
001-103_T0_COL_LP_5p_N1__CTCGGGAAGAACAACT-1	-1.59999	12.4288
001-103_T0_COL_LP_5p_N1__GGGTTGCAGTGTCCCG-1	-0.828088	13.0173
001-103_T0_COL_LP_5p_N1__GAATGAATCGTTTGCC-1	-0.857133	13.0478
001-103_T0_COL_LP_5p_N1__AGCATACTCACCGGGT-1	-2.02024	11.9232
001-103_T0_COL_LP_5p_N1__ACGGAGATCATATCGG-1	-1.95662	12.0181
001-103_T0_COL_LP_5p_N1__TCATTACAGTGGTAGC-1	-1.46072	12.21
001-103_T0_COL_LP_5p_N1__CTCATTAAGGGTCGAT-1	-1.55979	13.5209
001-103_T0_COL_LP_5p_N1__ATCCGAATCGGAAATA-1	1.07744	11.6132
001-103_T0_COL_LP_5p_N1__GTCTCGTGTGCCTTGG-1	-1.21437	12.0686
001-103_T0_COL_LP_5p_N1__GAAGCAGGTATAGGTA-1	-1.28119	12.4417
001-103_T0_COL_LP_5p_N1__TCACGAAGTCTGATTG-1	-0.648112	10.9875
001-103_T0_COL_LP_5p_N1__TACTCATCAGATCCAT-1	-2.10859	12.6437
001-103_T0_COL_LP_5p_N1__TTCTTAGCATTGAGCT-1	-1.66279	12.6547
001-103_T0_COL_LP_5p_N1__TACACGAAGGGTGTGT-1	-1.05609	13.4623
001-103_T0_COL_LP_5p_N1__CATATGGTCAACACAC-1	-1.29857	12.8163
001-103_T0_COL_LP_5p_N1__GCTGCGAAGCGTCTAT-1	-1.65499	13.0347
001-103_T0_COL_LP_5p_N1__CTGATCCTCTCCTATA-1	-1.20502	13.0038
001-103_T0_COL_LP_5p_N1__ACCCACTTCAGCAACT-1	-1.58496	12.3134
001-103_T0_COL_LP_5p_N1__CCGGTAGTCTAACTGG-1	-1.27847	12.3753
001-103_T0_COL_LP_5p_N1__GGATTACAGAGAACAG-1	-1.37727	13.4362
001-103_T0_COL_LP_5p_N1__ATTTCTGAGGAGTAGA-1	1.05798	11.02
001-103_T0_COL_LP_5p_N1__TGAAAGACAGGGATTG-1	-0.224755	13.2628
001-103_T0_COL_LP_5p_N1__CACACCTTCCCTTGCA-1	0.90186	11.1878
001-103_T0_COL_LP_5p_N1__TCCACACCAAACTGCT-1	0.959627	11.7487
001-103_T0_COL_LP_5p_N1__GCGCAACGTCCTCCAT-1	-1.75405	12.9913
001-103_T0_COL_LP_5p_N1__TTCGAAGAGAACTCGG-1	-1.63807	12.5167
001-103_T0_COL_LP_5p_N1__CGATGTATCTGCCCTA-1	-1.2955	12.9822
001-103_T0_COL_LP_5p_N1__TGTTCCGAGGCGATAC-1	-2.11942	13.2018
001-103_T0_COL_LP_5p_N1__AGGGATGTCCTGCTTG-1	-1.80123	13.1648
001-103_T0_COL_LP_5p_N1__CTTCTCTTCTTGCATT-1	-1.85483	13.0512
001-103_T0_COL_LP_5p_N1__CTCGTACTCTTGCAAG-1	-0.654935	12.6831
001-103_T0_COL_LP_5p_N1__CGCTGGATCGAATGCT-1	-1.1435	12.0914
001-103_T0_COL_LP_5p_N1__CACATAGCAAACGTGG-1	-1.63523	12.4573
001-103_T0_COL_LP_5p_N1__GGAGCAACAGTAAGCG-1	-1.28947	11.9955
001-103_T0_COL_LP_5p_N1__AGCATACTCAGTACGT-1	-1.69822	12.8674
001-103_T0_COL_LP_5p_N1__CGGAGCTTCGAATGGG-1	-1.45806	12.6569
001-103_T0_COL_LP_5p_N1__CTTGGCTGTCTACCTC-1	-1.37298	12.3994
001-103_T0_COL_LP_5p_N1__GCATGCGGTCTGCAAT-1	-0.848656	13.0592
001-103_T0_COL_LP_5p_N1__AGAGCGAGTAAACACA-1	-1.14463	12.947
001-103_T0_COL_LP_5p_N1__ACTGAACAGCGTTCCG-1	-1.71239	13.1462
001-103_T0_COL_LP_5p_N1__GTCACGGTCCTCGCAT-1	-1.7149	12.2205
001-103_T0_COL_LP_5p_N1__ACTGAACCAAATACAG-1	-1.11532	12.8702
001-103_T0_COL_LP_5p_N1__AAACCTGGTGCACCAC-1	-1.58391	12.621
001-103_T0_COL_LP_5p_N1__CATGACAAGAGGACGG-1	0.00691735	12.6326
001-103_T0_COL_LP_5p_N1__ATCTACTCAAGGCTCC-1	-1.49719	12.3531
001-103_T0_COL_LP_5p_N1__TTTGTCACAACTGCTA-1	-1.79506	12.6597
001-103_T0_COL_LP_5p_N1__TCTGGAATCACAGTAC-1	-0.55895	12.3889
001-103_T0_COL_LP_5p_N1__TTAGTTCGTACAGACG-1	-2.14078	12.91
001-103_T0_COL_LP_5p_N1__AGGTCCGAGTGCTGCC-1	-1.76299	12.6675
001-103_T0_COL_LP_5p_N1__CAGAGAGTCTGAGGGA-1	-1.09019	12.1521
001-103_T0_COL_LP_5p_N1__TCTCTAAGTGCAGACA-1	-0.287404	12.0151
001-103_T0_COL_LP_5p_N1__GTGCTTCAGGCGATAC-1	-0.874932	12.17
001-103_T0_COL_LP_5p_N1__GACACGCAGTGTGGCA-1	-1.84074	13.1559
001-103_T0_COL_LP_5p_N1__CGAATGTCATATGCTG-1	-0.178965	12.6827
001-103_T0_COL_LP_5p_N1__GAGCAGAAGAGAACAG-1	-1.00664	12.4829
001-103_T0_COL_LP_5p_N1__CAGCATAAGAGTACCG-1	-1.56094	12.025
001-103_T0_COL_LP_5p_N1__TATTACCCAAAGTGCG-1	-1.37233	13.3927
001-103_T0_COL_LP_5p_N1__GTGCGGTGTCGCATCG-1	-1.03072	13.4561
001-103_T0_COL_LP_5p_N1__GTGTGCGTCCGCAAGC-1	-0.820672	13.5564
001-103_T0_COL_LP_5p_N1__CCAGCGACAAAGAATC-1	-1.89854	12.5016
001-103_T0_COL_LP_5p_N1__TAAGAGAGTATTCTCT-1	-0.738506	13.3844
001-103_T0_COL_LP_5p_N1__CTCTAATAGTGCAAGC-1	-1.08637	12.0087
001-103_T0_COL_LP_5p_N1__GCATGTACAGATTGCT-1	-1.21457	12.8798
001-103_T0_COL_LP_5p_N1__TTAACTCTCGGAAATA-1	-1.32396	12.9328
001-103_T0_COL_LP_5p_N1__CTACATTTCATATCGG-1	-1.31094	13.131
001-103_T0_COL_LP_5p_N1__CACCACTAGACACTAA-1	-1.84655	12.2308
001-103_T0_COL_LP_5p_N1__GTGTTAGAGGATGCGT-1	-0.945744	11.9685
001-103_T0_COL_LP_5p_N1__TCACGAAAGATGTAAC-1	-1.26347	12.2243
001-103_T0_COL_LP_5p_N1__ATCCGAAGTCCGTCAG-1	-1.50066	12.7246
001-103_T0_COL_LP_5p_N1__CTCAGAACAGAGCCAA-1	-1.77538	12.3664
001-103_T0_COL_LP_5p_N1__ACTGAACGTGATGATA-1	-1.58318	12.6711
001-103_T0_COL_LP_5p_N1__CTAACTTGTGTTGAGG-1	-1.52593	12.978
001-103_T0_COL_LP_5p_N1__TCATTTGGTAGCCTCG-1	-1.3793	12.4377
001-103_T0_COL_LP_5p_N1__TCGTACCCAGGAACGT-1	-1.73889	12.2897
001-103_T0_COL_LP_5p_N1__ATCACGATCTTAACCT-1	-2.13723	12.7763
001-103_T0_COL_LP_5p_N1__ACTTACTAGGCGCTCT-1	-0.846148	13.9031
001-103_T0_COL_LP_5p_N1__TCAGGTAAGCAGCGTA-1	-2.52083	12.376
001-103_T0_COL_LP_5p_N1__ATCACGACACCGATAT-1	-1.1056	11.8923
001-103_T0_COL_LP_5p_N1__GACGTTATCCCAAGAT-1	-0.349636	11.2364
001-103_T0_COL_LP_5p_N1__ACGCCGATCGCGTAGC-1	-0.662651	12.6065
001-103_T0_COL_LP_5p_N1__ATTATCCAGGGATCTG-1	-1.18784	13.2172
001-103_T0_COL_LP_5p_N1__GTCAAGTCAATTGCTG-1	-1.15885	11.9882
001-103_T0_COL_LP_5p_N1__TAGAGCTTCTCATTCA-1	0.958018	11.1604
001-103_T0_COL_LP_5p_N1__AGCCTAAAGACTAGAT-1	-0.626066	13.0858
001-103_T0_COL_LP_5p_N1__GTCTCGTGTGTATGGG-1	-1.69079	12.6587
001-103_T0_COL_LP_5p_N1__GCGCAGTAGTACATGA-1	-1.22047	13.2011
001-103_T0_COL_LP_5p_N1__CTGTTTAGTAAACCTC-1	-1.71673	12.4566
001-103_T0_COL_LP_5p_N1__GCGACCAGTTGGACCC-1	-1.78673	13.8474
001-103_T0_COL_LP_5p_N1__AGACGTTAGCTAAACA-1	-1.4985	13.2346
001-103_T0_COL_LP_5p_N1__CGGACTGAGCGTCTAT-1	-1.56907	12.6604
001-103_T0_COL_LP_5p_N1__ATGTGTGAGAAACGAG-1	-0.958318	10.8824
001-103_T0_COL_LP_5p_N1__GGAACTTCATCGTCGG-1	-1.52079	12.3109
001-103_T0_COL_LP_5p_N1__GGACAGATCCTCAATT-1	-1.44485	12.8346
001-103_T0_COL_LP_5p_N1__AGTCTTTAGCCCAGCT-1	-0.716391	11.0597
001-103_T0_COL_LP_5p_N1__GGAACTTAGGAGTCTG-1	-1.54109	12.7437
001-103_T0_COL_LP_5p_N1__AAGGAGCTCATCACCC-1	-1.61796	14.2135
001-103_T0_COL_LP_5p_N1__TCAGGTAGTAATCACC-1	-1.08192	12.7599
001-103_T0_COL_LP_5p_N1__TATGCCCTCATCGGAT-1	-2.03797	13.517
001-103_T0_COL_LP_5p_N1__ACGGCCAAGTCCCACG-1	-1.27956	13.2589
001-103_T0_COL_LP_5p_N1__ATCATGGCAATAAGCA-1	-1.10344	12.3458
001-103_T0_COL_LP_5p_N1__TACTCGCGTAGCCTCG-1	-1.75199	12.5301
001-103_T0_COL_LP_5p_N1__TACACGATCATGTGGT-1	-1.09516	12.051
001-103_T0_COL_LP_5p_N1__CCTATTAGTAATCGTC-1	-0.70008	13.281
001-103_T0_COL_LP_5p_N1__GACCAATGTGAGCGAT-1	-0.999923	12.4453
001-103_T0_COL_LP_5p_N1__TCCCGATCACCGAATT-1	-0.939401	12.5042
001-103_T0_COL_LP_5p_N1__AGCGGTCTCACGGTTA-1	-1.20866	12.7444
001-103_T0_COL_LP_5p_N1__GACTACAAGCTAGTGG-1	-2.09531	12.5891
001-103_T0_COL_LP_5p_N1__CGCCAAGTCGTGGACC-1	-1.39902	13.6568
001-103_T0_COL_LP_5p_N1__TCCACACGTAAGTTCC-1	-1.50006	12.4609
001-103_T0_COL_LP_5p_N1__CCAGCGAGTCAGAATA-1	-1.5308	12.8672
001-103_T0_COL_LP_5p_N1__TCAGCAAAGAAGAAGC-1	-1.53471	12.6988
001-103_T0_COL_LP_5p_N1__AGTCTTTAGCGTTGCC-1	-0.411087	12.7456
001-103_T0_COL_LP_5p_N1__GGCTCGAGTAAATACG-1	0.252078	11.1582
001-103_T0_COL_LP_5p_N1__AGGTCATCAAGGTTTC-1	-1.46339	13.1884
001-103_T0_COL_LP_5p_N1__TCAGCTCGTCCGAACC-1	-0.901238	13.3355
001-103_T0_COL_LP_5p_N1__TGAAAGACAAGCGTAG-1	-1.31321	12.5146
001-103_T0_COL_LP_5p_N1__TCAGCAAAGATGTGGC-1	-2.04982	12.8521
001-103_T0_COL_LP_5p_N1__AAGCCGCGTTTGACAC-1	-1.38412	12.8868
001-103_T0_COL_LP_5p_N1__CTGATCCAGGAGTTGC-1	-0.863869	13.1029
001-103_T0_COL_LP_5p_N1__TTCTTAGGTCCGAACC-1	-1.26466	13.5703
001-103_T0_COL_LP_5p_N1__GTATTCTGTAACGCGA-1	-0.851478	12.9839
001-103_T0_COL_LP_5p_N1__CATCGAAAGCCAGAAC-1	-1.55648	12.8807
001-103_T0_COL_LP_5p_N1__AGAGTGGTCGAGAGCA-1	-1.35558	12.237
001-103_T0_COL_LP_5p_N1__CACCACTCACACAGAG-1	-1.12238	13.2007
001-103_T0_COL_LP_5p_N1__ACTGTCCAGCTGTTCA-1	-1.57371	13.479
001-103_T0_COL_LP_5p_N1__CCTTACGTCTAACCGA-1	-0.506131	12.3275
001-103_T0_COL_LP_5p_N1__ACGAGGAGTGTCAATC-1	-2.03055	12.3557
001-103_T0_COL_LP_5p_N1__GCAAACTAGGTGATAT-1	-1.52743	13.5662
001-103_T0_COL_LP_5p_N1__TCTCTAATCATTGCCC-1	-1.62141	11.9632
001-103_T0_COL_LP_5p_N1__ACAGCTAAGGTGCTAG-1	-1.31851	12.7683
001-103_T0_COL_LP_5p_N1__TTAGTTCCAAGGTGTG-1	-1.42738	12.5323
001-103_T0_COL_LP_5p_N1__CTGAAACAGCTATGCT-1	-1.16597	12.7781
001-103_T0_COL_LP_5p_N1__GACGCGTGTGATAAGT-1	-1.52584	11.9865
001-103_T0_COL_LP_5p_N1__TGAGAGGTCATTTGGG-1	-2.48245	12.331
001-103_T0_COL_LP_5p_N1__GGGACCTAGTGCCAGA-1	-1.01172	11.6335
001-103_T0_COL_LP_5p_N1__TGAGGGACAGGCGATA-1	-0.975948	10.8911
001-103_T0_COL_LP_5p_N1__CCTTCGACAGCCAATT-1	-1.38595	12.4687
001-103_T0_COL_LP_5p_N1__CACCTTGAGCTAGTCT-1	-1.83392	12.1454
001-103_T0_COL_LP_5p_N1__CGTTCTGAGTGTTTGC-1	-1.41437	13.1423
001-103_T0_COL_LP_5p_N1__TAGAGCTTCTATGTGG-1	-1.41883	12.4452
001-103_T0_COL_LP_5p_N1__AGTGAGGAGACAAAGG-1	-1.64818	12.6079
001-103_T0_COL_LP_5p_N1__AGCCTAAAGTATCGAA-1	-1.54803	12.7736
001-103_T0_COL_LP_5p_N1__TCTATTGCATCCGCGA-1	-1.0379	13.7862
001-103_T0_COL_LP_5p_N1__AAAGATGTCCCTAACC-1	-2.02887	12.5775
001-103_T0_COL_LP_5p_N1__AAACGGGGTCATGCCG-1	-1.86733	12.8285
001-103_T0_COL_LP_5p_N1__GGCAATTAGTGGGTTG-1	-1.40973	12.3224
001-103_T0_COL_LP_5p_N1__GCTGGGTAGACTACAA-1	-1.67817	12.1487
001-103_T0_COL_LP_5p_N1__CCTAAAGGTCTAGCGC-1	-1.41709	12.4519
001-103_T0_COL_LP_5p_N1__CAGAATCCAACGCACC-1	-0.303039	13.3388
001-103_T0_COL_LP_5p_N1__ACTTTCAAGGCGTACA-1	-0.959017	12.5135
001-103_T0_COL_LP_5p_N1__CGGAGTCGTCATCCCT-1	0.548095	11.1693
001-103_T0_COL_LP_5p_N1__CAAGTTGCAGGATTGG-1	-1.61927	12.9121
001-103_T0_COL_LP_5p_N1__GGTGAAGAGGTAGCTG-1	-1.85791	13.0535
001-103_T0_COL_LP_5p_N1__TAAGCGTCAGATCTGT-1	-0.900076	12.1979
001-103_T0_COL_LP_5p_N1__CAGATCAGTACCCAAT-1	-2.0245	13.0249
001-103_T0_COL_LP_5p_N1__AATCGGTGTACACCGC-1	-1.49815	13.5461
001-103_T0_COL_LP_5p_N1__CTAACTTGTTGGTTTG-1	-1.59079	12.8119
001-103_T0_COL_LP_5p_N1__ATCTGCCTCCAGAGGA-1	-1.44227	13.8528
001-103_T0_COL_LP_5p_N1__TGCGCAGCATGCAACT-1	-1.16875	13.0504
001-103_T0_COL_LP_5p_N1__TCTTTCCGTCCGTCAG-1	-1.65368	13.1507
001-103_T0_COL_LP_5p_N1__TCTCATACAACACCTA-1	-1.4103	12.6442
001-103_T0_COL_LP_5p_N1__ATCTGCCCAGTCCTTC-1	-1.32088	11.0167
001-103_T0_COL_LP_5p_N1__ATCCGAATCTCGTATT-1	-1.10146	13.0794
001-103_T0_COL_LP_5p_N1__TCGAGGCTCTGCAAGT-1	-2.60798	13.0767
001-103_T0_COL_LP_5p_N1__GTACTTTCACACATGT-1	-1.84671	13.5231
001-103_T0_COL_LP_5p_N1__TACAGTGTCCCTTGCA-1	-2.23182	12.9618
001-103_T0_COL_LP_5p_N1__GGTATTGGTAATCACC-1	-0.100271	13.1205
001-103_T0_COL_LP_5p_N1__GTTTCTACAAATTGCC-1	-1.74234	12.4253
001-103_T0_COL_LP_5p_N1__CGACTTCAGAAACGCC-1	-1.83355	12.0935
001-103_T0_COL_LP_5p_N1__GTACGTAGTTCAGCGC-1	-1.39572	12.98
001-103_T0_COL_LP_5p_N1__ACCGTAACATCACGTA-1	-1.86898	12.5933
001-103_T0_COL_LP_5p_N1__GAATAAGTCATATCGG-1	-0.37215	12.9192
001-103_T0_COL_LP_5p_N1__GTCGGGTTCGACGGAA-1	-0.841647	11.366
001-103_T0_COL_LP_5p_N1__TGACAACAGCGTTGCC-1	-1.8801	13.1666
001-103_T0_COL_LP_5p_N1__AAATGCCGTCCTGCTT-1	-1.43799	12.2383
001-103_T0_COL_LP_5p_N1__GGCCGATCATCCCACT-1	-1.48611	12.5358
001-103_T0_COL_LP_5p_N1__GCTTGAATCTCGTATT-1	-1.77464	13.0472
001-103_T0_COL_LP_5p_N1__TTTGTCAGTGATAAAC-1	-1.41758	12.754
001-103_T0_COL_LP_5p_N1__CTAGTGAGTCAGAATA-1	-1.10612	13.0497
001-103_T0_COL_LP_5p_N1__GGCTCGATCCGCAAGC-1	0.877773	11.1158
001-103_T0_COL_LP_5p_N1__CGATCGGGTTTAGGAA-1	0.705272	11.8453
001-103_T0_COL_LP_5p_N1__GATGAAAGTAGGCATG-1	-1.4443	13.208
001-103_T0_COL_LP_5p_N1__GTACGTATCCACGCAG-1	-2.10389	12.9663
001-103_T0_COL_LP_5p_N1__CAGCAGCTCGGCATCG-1	-1.28274	12.4424
001-103_T0_COL_LP_5p_N1__GAATGAATCGAATCCA-1	-2.03928	12.7683
001-103_T0_COL_LP_5p_N1__CTCGGAGAGGATGGTC-1	-1.56427	12.2539
001-103_T0_COL_LP_5p_N1__GGACGTCAGTGGGATC-1	-1.8252	12.4524
001-103_T0_COL_LP_5p_N1__CTAGCCTGTTCACCTC-1	-1.65828	13.1633
001-103_T0_COL_LP_5p_N1__AGAGCTTAGAAACCAT-1	-2.03381	12.5259
001-103_T0_COL_LP_5p_N1__TCGGGACAGGCAGGTT-1	-1.4201	12.9903
001-103_T0_COL_LP_5p_N1__CATCAAGCACATCCGG-1	-1.1554	13.3125
001-103_T0_COL_LP_5p_N1__ATTGGACCACTACAGT-1	-1.87248	12.6061
001-103_T0_COL_LP_5p_N1__CCAATCCAGCGCCTTG-1	-2.05048	12.7519
001-103_T0_COL_LP_5p_N1__CAGTCCTCATCTCGCT-1	-0.963939	13.8231
001-103_T0_COL_LP_5p_N1__CTAATGGCACCGGAAA-1	-0.0164848	11.2204
001-103_T0_COL_LP_5p_N1__ACGCCGAAGTGCAAGC-1	-1.69268	11.9639
001-103_T0_COL_LP_5p_N1__CCATTCGAGCGATGAC-1	0.891666	10.8691
001-103_T0_COL_LP_5p_N1__TGCGCAGAGGCAAAGA-1	-1.23208	13.3563
001-103_T0_COL_LP_5p_N1__AAGTCTGGTTCCACAA-1	-1.63122	12.95
001-103_T0_COL_LP_5p_N1__GCTGGGTGTCCTAGCG-1	-1.2705	13.21
001-103_T0_COL_LP_5p_N1__GCAATCAGTTCCACAA-1	-1.57273	12.8368
001-103_T0_COL_LP_5p_N1__TGCGTGGGTGCTAGCC-1	-0.647545	12.5208
001-103_T0_COL_LP_5p_N1__TGGACGCGTACGCTGC-1	-1.43335	12.5804
001-103_T0_COL_LP_5p_N1__TGAGAGGCATATGCTG-1	-1.40486	11.0774
001-103_T0_COL_LP_5p_N1__TACAGTGCATACAGCT-1	-1.00623	12.4353
001-103_T0_COL_LP_5p_N1__CCTACCAAGCTACCTA-1	0.0789559	13.1075
001-103_T0_COL_LP_5p_N1__TTGGAACGTGTGGTTT-1	-1.92091	12.3815
001-103_T0_COL_LP_5p_N1__CAAGGCCAGTGTTAGA-1	-0.792753	13.1612
001-103_T0_COL_LP_5p_N1__CTGAAACAGGCAGTCA-1	-2.0756	13.1694
001-103_T0_COL_LP_5p_N1__TTTACTGTCACTTATC-1	-0.968537	13.1611
001-103_T0_COL_LP_5p_N1__GTTCATTCAGACAGGT-1	-0.0215101	12.8929
001-103_T0_COL_LP_5p_N1__GATGAAATCGTTGACA-1	-1.40842	13.0654
001-103_T0_COL_LP_5p_N1__GTCGTAAAGCCAACAG-1	-2.25542	12.1796
001-103_T0_COL_LP_5p_N1__TGGGCGTAGTGCGTGA-1	-2.00101	12.6022
001-103_T0_COL_LP_5p_N1__ATCGAGTAGGTAGCTG-1	-1.99577	12.9784
001-103_T0_COL_LP_5p_N1__AGTGGGAAGGAGTAGA-1	-2.01774	12.1643
001-103_T0_COL_LP_5p_N1__ACGGAGAAGGAGTACC-1	-1.38619	12.7194
001-103_T0_COL_LP_5p_N1__GGAAAGCTCTAAGCCA-1	0.793983	11.6874
001-103_T0_COL_LP_5p_N1__CCTAAAGAGCACAGGT-1	-1.48974	12.082
001-103_T0_COL_LP_5p_N1__GCTCCTAGTCGTTGTA-1	-1.77409	12.5662
001-103_T0_COL_LP_5p_N1__GAAACTCGTGTCCTCT-1	-1.58318	13.3935
001-103_T0_COL_LP_5p_N1__GTGAAGGGTATGAAAC-1	-1.91926	12.5067
001-103_T0_COL_LP_5p_N1__CCTAGCTAGCTTATCG-1	-0.153099	11.603
001-103_T0_COL_LP_5p_N1__GCATGTACATGGATGG-1	-1.23479	13.3887
001-103_T0_COL_LP_5p_N1__GTATTCTCAATCAGAA-1	0.922498	11.4593
001-103_T0_COL_LP_5p_N1__CTCGTACAGTGCCAGA-1	-1.15252	12.1689
001-103_T0_COL_LP_5p_N1__GTTCATTCAGCGTAAG-1	-1.38886	11.1568
001-103_T0_COL_LP_5p_N1__ACCGTAAAGTGGCACA-1	-1.0366	12.8604
001-103_T0_COL_LP_5p_N1__GCGCAACAGATGTGTA-1	-1.74842	12.9486
001-103_T0_COL_LP_5p_N1__CACTCCAGTCATATGC-1	-1.42345	12.7022
001-103_T0_COL_LP_5p_N1__ATCCACCAGGCAGTCA-1	-1.74949	12.8224
001-103_T0_COL_LP_5p_N1__GTGTTAGTCAAAGACA-1	-0.737514	13.8481
001-103_T0_COL_LP_5p_N1__GCGGGTTAGCTGAAAT-1	-1.4079	12.6515
001-103_T0_COL_LP_5p_N1__CTAGCCTTCCGATATG-1	-1.51516	13.2346
001-103_T0_COL_LP_5p_N1__ATAAGAGCAAATACAG-1	-1.87914	12.177
001-103_T0_COL_LP_5p_N1__TTAGGCAAGTTATCGC-1	-1.08052	11.1338
001-103_T0_COL_LP_5p_N1__GTGAAGGAGTATGACA-1	-0.758716	13.014
001-103_T0_COL_LP_5p_N1__GCGACCAGTAGCTTGT-1	-1.36634	10.9956
001-103_T0_COL_LP_5p_N1__CTTGGCTAGTCAAGGC-1	-1.52423	13.2246
001-103_T0_COL_LP_5p_N1__TTAACTCTCTGTCCGT-1	-1.80961	12.635
001-103_T0_COL_LP_5p_N1__CCTAGCTCACAGCGTC-1	-1.38657	12.5989
001-103_T0_COL_LP_5p_N1__CGATTGATCTAGAGTC-1	-1.8168	12.7786
001-103_T0_COL_LP_5p_N1__GACCTGGCATTATCTC-1	-1.61128	12.4782
001-103_T0_COL_LP_5p_N1__GTTAAGCGTTGAGGTG-1	-1.81793	12.8416
001-103_T0_COL_LP_5p_N1__GTACTCCGTCGGGTCT-1	-1.20146	13.7422
001-103_T0_COL_LP_5p_N1__CACAAACAGGATGGAA-1	-0.798045	12.6488
001-103_T0_COL_LP_5p_N1__ACTGAGTTCTTCGAGA-1	-1.12024	12.7947
001-103_T0_COL_LP_5p_N1__GATCGCGAGACACTAA-1	-1.48345	12.8063
001-103_T0_COL_LP_5p_N1__CGTCCATAGGCGTACA-1	-1.43462	12.1726
001-103_T0_COL_LP_5p_N1__CGGCTAGAGGAATCGC-1	-1.59776	12.429
001-103_T0_COL_LP_5p_N1__AATCCAGGTAGCTTGT-1	-1.64933	13.1491
001-103_T0_COL_LP_5p_N1__GACACGCAGGACCACA-1	0.726199	11.2549
001-103_T0_COL_LP_5p_N1__GTAACGTCAGGTCTCG-1	-0.535556	13.3241
001-103_T0_COL_LP_5p_N1__TGCGCAGGTTCGAATC-1	-1.74403	13.089
001-103_T0_COL_LP_5p_N1__TACAGTGAGTTGAGAT-1	-1.74062	13.1608
001-103_T0_COL_LP_5p_N1__TCTGGAATCCCTAATT-1	-1.68162	12.7339
001-103_T0_COL_LP_5p_N1__CCCAATCTCTTATCTG-1	-1.56592	13.2497
001-103_T0_COL_LP_5p_N1__AATCCAGCAGATGAGC-1	-0.811006	12.6629
001-103_T0_COL_LP_5p_N1__CCAGCGATCGGTTCGG-1	-0.557502	11.2982
001-103_T0_COL_LP_5p_N1__GGATGTTCAAGCCTAT-1	-1.36221	13.2306
001-103_T0_COL_LP_5p_N1__GGTGCGTTCGTCTGCT-1	-1.14061	13.1915
001-103_T0_COL_LP_5p_N1__ACCCACTGTACCGTTA-1	-2.08526	11.9279
001-103_T0_COL_LP_5p_N1__GAAATGACAAAGGTGC-1	-0.611949	11.6805
001-103_T0_COL_LP_5p_N1__TCAGGTAAGCTGTCTA-1	-1.6988	13.3131
001-103_T0_COL_LP_5p_N1__ATCATGGAGAGACTAT-1	-1.82766	12.4956
001-103_T0_COL_LP_5p_N1__GCAATCACAGCTCGCA-1	-1.4751	13.2408
001-103_T0_COL_LP_5p_N1__GTAGTCAAGCTCTCGG-1	-2.40026	12.2312
001-103_T0_COL_LP_5p_N1__GTGCGGTAGGCTATCT-1	-1.13965	12.1837
001-103_T0_COL_LP_5p_N1__CTCATTAGTAAGGGCT-1	-1.53098	12.781
001-103_T0_COL_LP_5p_N1__CCTTCGAAGGATTCGG-1	-2.05015	12.7788
001-103_T0_COL_LP_5p_N1__CAGCCGAGTTCGAATC-1	-1.74598	12.6507
001-103_T0_COL_LP_5p_N1__GACTACAGTATCTGCA-1	-1.34989	13.7317
001-103_T0_COL_LP_5p_N1__TTGCCGTTCAGGTTCA-1	-1.16785	12.5716
001-103_T0_COL_LP_5p_N1__TCTGGAAGTGACTACT-1	-2.11258	12.8398
001-103_T0_COL_LP_5p_N1__CCGTACTTCTACCTGC-1	-2.31421	12.176
001-103_T0_COL_LP_5p_N1__CCAATCCTCATTGCGA-1	-1.69217	12.6842
001-103_T0_COL_LP_5p_N1__CAGATCATCTACTTAC-1	-1.18714	12.0412
001-103_T0_COL_LP_5p_N1__AACTTTCCAGTAGAGC-1	-2.02749	12.4692
001-103_T0_COL_LP_5p_N1__TTATGCTTCCTTCAAT-1	-0.97207	12.5082
001-103_T0_COL_LP_5p_N1__CACACAAGTCACAAGG-1	-1.52824	13.3599
001-103_T0_COL_LP_5p_N1__CATCAAGTCTTGTACT-1	-1.49167	13.1292
001-103_T0_COL_LP_5p_N1__TGCCAAAAGTATCTCG-1	-1.67835	13.4329
001-103_T0_COL_LP_5p_N1__CTGTGCTCATTGAGCT-1	-1.61897	13.9759
001-103_T0_COL_LP_5p_N1__GGCGACTAGGTGATTA-1	-1.53321	12.227
001-103_T0_COL_LP_5p_N1__GACACGCCATAGAAAC-1	-1.38008	12.2603
001-103_T0_COL_LP_5p_N1__ACGGGCTTCGTACCGG-1	-0.754438	12.4209
001-103_T0_COL_LP_5p_N1__TTTGCGCGTTGTTTGG-1	-1.06206	12.4341
001-103_T0_COL_LP_5p_N1__GTGCGGTAGAAACCAT-1	-1.0766	12.9155
001-103_T0_COL_LP_5p_N1__CTTACCGCACCTGGTG-1	-0.475264	13.0942
001-103_T0_COL_LP_5p_N1__TCGTACCGTTCGCTAA-1	-0.99022	11.3732
001-103_T0_COL_LP_5p_N1__CCCTCCTGTGTTCGAT-1	-1.69646	12.7625
001-103_T0_COL_LP_5p_N1__AGCATACTCTAGCACA-1	-0.882964	12.8262
001-103_T0_COL_LP_5p_N1__CGTGTCTTCGCCTGAG-1	-1.19969	12.9906
001-103_T0_COL_LP_5p_N1__TAGACCATCCTTTCTC-1	0.0543114	11.2722
001-103_T0_COL_LP_5p_N1__CGTCTACTCAAACCAC-1	-1.89289	12.543
001-103_T0_COL_LP_5p_N1__TTGGAACTCTCGATGA-1	-2.15749	12.2794
001-103_T0_COL_LP_5p_N1__TGAGAGGCACAGGCCT-1	-1.68325	12.3614
001-103_T0_COL_LP_5p_N1__CTCGTACAGCTACCTA-1	-1.73815	13.1195
001-103_T0_COL_LP_5p_N1__TTGGCAATCAGCGACC-1	-1.5264	13.6382
001-103_T0_COL_LP_5p_N1__TGTGTTTCAGCTGTGC-1	-0.945374	11.3131
001-103_T0_COL_LP_5p_N1__GAATAAGTCCTAGAAC-1	-2.13077	12.3339
001-103_T0_COL_LP_5p_N1__TCGCGAGCATCTCGCT-1	-2.02662	12.2111
001-103_T0_COL_LP_5p_N1__CGCTATCGTAGAGTGC-1	-1.9206	12.344
001-103_T0_COL_LP_5p_N1__CGTGAGCCACGTCAGC-1	-1.17891	13.3238
001-103_T0_COL_LP_5p_N1__CGATGTACACAGAGGT-1	-0.964867	12.3548
001-103_T0_COL_LP_5p_N1__GCGCAACGTAGATTAG-1	-1.74023	12.8693
001-103_T0_COL_LP_5p_N1__ACTTACTTCAAAGTAG-1	-2.36739	11.8163
001-103_T0_COL_LP_5p_N1__ATCCGAAAGCGGATCA-1	-1.38672	12.1788
001-103_T0_COL_LP_5p_N1__GGCTGGTTCTAGAGTC-1	-1.76607	13.1886
001-103_T0_COL_LP_5p_N1__AACTCTTGTGGACGAT-1	-2.29692	12.6907
001-103_T0_COL_LP_5p_N1__CTAACTTGTAAGGGCT-1	-0.32725	11.8862
001-103_T0_COL_LP_5p_N1__CCACCTAAGCCGTCGT-1	-1.7031	13.1612
001-103_T0_COL_LP_5p_N1__CGTCAGGCAGCTTCGG-1	0.672958	11.5375
001-103_T0_COL_LP_5p_N1__TACACGAAGGTCGGAT-1	-1.45762	12.9736
001-103_T0_COL_LP_5p_N1__GAGTCCGGTGCATCTA-1	-1.77329	11.9373
001-103_T0_COL_LP_5p_N1__GGTATTGGTCGAAAGC-1	-1.45924	12.2004
001-103_T0_COL_LP_5p_N1__TACTCGCTCTGTACGA-1	-0.68122	11.13
001-103_T0_COL_LP_5p_N1__CACAGGCAGGCCCTTG-1	-1.29741	12.106
001-103_T0_COL_LP_5p_N1__CCACGGAAGATCGATA-1	-2.10634	13.4036
001-103_T0_COL_LP_5p_N1__CATGACAGTGCTGTAT-1	-0.375067	12.108
001-103_T0_COL_LP_5p_N1__TTAGGCACAATTCCTT-1	-1.4001	13.6072
001-103_T0_COL_LP_5p_N1__GCCAAATGTGATAAAC-1	-0.99265	12.1954
001-103_T0_COL_LP_5p_N1__TTATGCTAGCCATCGC-1	0.329218	11.1533
001-103_T0_COL_LP_5p_N1__CACAAACAGAGAGCTC-1	-1.37966	12.5627
001-103_T0_COL_LP_5p_N1__ACATGGTTCGTCACGG-1	0.447149	11.4599
001-103_T0_COL_LP_5p_N1__GTTAAGCAGAGGTAGA-1	0.329004	12.147
001-103_T0_COL_LP_5p_N1__TTGTAGGGTCCTAGCG-1	-0.317883	12.4564
001-103_T0_COL_LP_5p_N1__TGCGCAGAGCGTCAAG-1	-2.15899	12.9651
001-103_T0_COL_LP_5p_N1__CTGAAACGTCAGTGGA-1	-1.66722	12.2203
001-103_T0_COL_LP_5p_N1__TAGACCAAGTGCCATT-1	-0.91288	13.2028
001-103_T0_COL_LP_5p_N1__TTCGAAGTCAGGTAAA-1	-0.832222	12.4978
001-103_T0_COL_LP_5p_N1__AGGCCGTTCAGCCTAA-1	-1.27535	11.8881
001-103_T0_COL_LP_5p_N1__GTCGGGTCAGTACACT-1	-1.24946	12.76
001-103_T0_COL_LP_5p_N1__GATCGTAAGAAACCTA-1	-1.34986	13.1833
001-103_T0_COL_LP_5p_N1__GGGTCTGCAAAGGAAG-1	-1.18115	13.2055
001-103_T0_COL_LP_5p_N1__CAGAGAGAGGAATCGC-1	0.179047	11.7815
001-103_T0_COL_LP_5p_N1__TTCTCCTAGTACATGA-1	0.192043	11.8926
001-103_T0_COL_LP_5p_N1__GTGCAGCCATAGACTC-1	-1.88422	12.3524
001-103_T0_COL_LP_5p_N1__CAGAGAGTCTTACCGC-1	-2.32122	12.7228
001-103_T0_COL_LP_5p_N1__AACTCAGTCAACACGT-1	-1.24829	13.1183
001-103_T0_COL_LP_5p_N1__TTGGCAACACTGTCGG-1	-2.31992	12.5073
001-103_T0_COL_LP_5p_N1__TCTTCGGGTTTGTTTC-1	-0.604422	12.2341
001-103_T0_COL_LP_5p_N1__TACTCATTCCTGCTTG-1	-1.13135	11.9502
001-103_T0_COL_LP_5p_N1__GGGCATCGTCTGATCA-1	0.618862	11.1824
001-103_T0_COL_LP_5p_N1__GTCACGGGTCACCTAA-1	-2.59886	12.6326
001-103_T0_COL_LP_5p_N1__CGAGAAGAGCTAACTC-1	-1.18786	12.4537
001-103_T0_COL_LP_5p_N1__CGTCCATCAAAGCAAT-1	-1.292	12.2697
001-103_T0_COL_LP_5p_N1__CAGCTGGCATGCCTAA-1	-2.07587	12.7236
001-103_T0_COL_LP_5p_N1__TGCACCTGTAGCGCTC-1	-1.75267	12.8135
001-103_T0_COL_LP_5p_N1__AAGGAGCAGAGACGAA-1	-1.54028	12.7622
001-103_T0_COL_LP_5p_N1__CTTACCGTCGGATGGA-1	-1.7468	12.281
001-103_T0_COL_LP_5p_N1__CAAGATCCATCATCCC-1	-1.2903	11.0036
001-103_T0_COL_LP_5p_N1__GAGTCCGGTGATGTGG-1	-1.29489	11.9481
001-103_T0_COL_LP_5p_N1__CTGTGCTCAGGGCATA-1	-2.54934	12.6649
001-103_T0_COL_LP_5p_N1__ACAGCTAGTTTGTTTC-1	-1.06059	12.4528
001-103_T0_COL_LP_5p_N1__TACCTATTCTCCCTGA-1	-1.47704	12.1847
001-103_T0_COL_LP_5p_N1__TAGACCATCTTGCATT-1	0.880282	11.1295
001-103_T0_COL_LP_5p_N1__GGGTCTGAGCTGATAA-1	-1.99519	12.9459
001-103_T0_COL_LP_5p_N1__CTAACTTGTCCAAGTT-1	-1.51637	12.3674
001-103_T0_COL_LP_5p_N1__AGATTGCTCCGATATG-1	-1.84768	12.7597
001-103_T0_COL_LP_5p_N1__CTAAGACCAGTCAGCC-1	-2.33852	13.0233
001-103_T0_COL_LP_5p_N1__CCGTACTCACGAGGTA-1	-0.161946	11.2825
001-103_T0_COL_LP_5p_N1__CGGAGCTCAGGATTGG-1	-1.75338	13.2367
001-103_T0_COL_LP_5p_N1__GAGTCCGTCCTTTACA-1	-0.810548	12.3463
001-103_T0_COL_LP_5p_N1__TACTCGCAGATGGCGT-1	-1.19553	12.9301
001-103_T0_COL_LP_5p_N1__CATGGCGCACAACTGT-1	-1.00933	12.5587
001-103_T0_COL_LP_5p_N1__TCGCGTTCACGTCAGC-1	-2.22	12.0633
001-103_T0_COL_LP_5p_N1__TAGTTGGGTTCGTGAT-1	-1.70823	13.0494
001-103_T0_COL_LP_5p_N1__GCATACATCACTATTC-1	-1.24953	11.401
001-103_T0_COL_LP_5p_N1__GGACAGACACAGCGTC-1	-1.77847	12.6816
001-103_T0_COL_LP_5p_N1__CGAGCACCAGATGAGC-1	-1.56932	13.0812
001-103_T0_COL_LP_5p_N1__CGATTGAGTTTGTTTC-1	-1.12088	12.1167
001-103_T0_COL_LP_5p_N1__GAAACTCAGTTCGCAT-1	-0.882581	12.132
001-103_T0_COL_LP_5p_N1__CGTGTAAGTGCAGACA-1	-1.32582	13.0039
001-103_T0_COL_LP_5p_N1__GAATAAGGTGAGTATA-1	-0.660385	12.7128
001-103_T0_COL_LP_5p_N1__TCTCTAAAGGCTAGGT-1	-1.22464	12.9324
001-103_T0_COL_LP_5p_N1__GTTCGGGGTAAATACG-1	-2.39183	12.579
001-103_T0_COL_LP_5p_N1__CCCATACGTCGCTTCT-1	-1.79209	13.3916
001-103_T0_COL_LP_5p_N1__TCTCATAGTGCAGACA-1	-1.80355	12.8238
001-103_T0_COL_LP_5p_N1__GACGTGCAGGGTATCG-1	-1.21981	12.3061
001-103_T0_COL_LP_5p_N1__AGACGTTTCTTATCTG-1	-1.63611	12.6471
001-103_T0_COL_LP_5p_N1__CTTTGCGCAAAGGAAG-1	-2.69525	12.2635
001-103_T0_COL_LP_5p_N1__CAGCTGGGTTCGGCAC-1	-1.39328	12.6684
001-103_T0_COL_LP_5p_N1__ACCAGTAAGCTAAGAT-1	-1.81392	12.7673
001-103_T0_COL_LP_5p_N1__GTTAAGCCATCATCCC-1	-1.19658	13.4621
001-103_T0_COL_LP_5p_N1__GCTGCGACACATTTCT-1	-1.6467	12.3606
001-103_T0_COL_LP_5p_N1__GGAGCAATCCATGAGT-1	-0.590131	13.0408
001-103_T0_COL_LP_5p_N1__ATCATGGCATCACAAC-1	-0.440511	13.3601
001-103_T0_COL_LP_5p_N1__CGTAGGCAGAATTGTG-1	-0.67736	12.8453
001-103_T0_COL_LP_5p_N1__GTCAAGTTCAGAGGTG-1	-1.42534	13.0848
001-103_T0_COL_LP_5p_N1__GCATGCGCAGAAGCAC-1	-0.427696	12.9076
001-103_T0_COL_LP_5p_N1__AGTGAGGAGTGGACGT-1	-1.30599	12.8561
001-103_T0_COL_LP_5p_N1__CTTTGCGTCAGAAATG-1	-0.0137129	11.2581
001-103_T0_COL_LP_5p_N1__AGATCTGCAATGGAAT-1	-1.76017	12.2938
001-103_T0_COL_LP_5p_N1__TTCTACATCGCCAAAT-1	-1.31524	12.6278
001-103_T0_COL_LP_5p_N1__GAAATGATCTCCAGGG-1	-1.15135	10.8575
001-103_T0_COL_LP_5p_N1__ATTGGACAGAAGATTC-1	-1.35431	13.736
001-103_T0_COL_LP_5p_N1__CAAGAAAGTGAGGCTA-1	-0.577326	12.9495
001-103_T0_COL_LP_5p_N1__TGAGCATGTTCCTCCA-1	-2.91731	12.0838
001-103_T0_COL_LP_5p_N1__CAACTAGCACCTGGTG-1	-1.45028	12.804
001-103_T0_COL_LP_5p_N1__TCAGATGTCGCGTAGC-1	-1.49089	12.7446
001-103_T0_COL_LP_5p_N1__GACACGCAGTGATCGG-1	-1.78789	12.3952
001-103_T0_COL_LP_5p_N1__GGCGTGTAGAACAACT-1	-0.354945	11.1151
001-103_T0_COL_LP_5p_N1__TCGAGGCTCACCAGGC-1	-0.763391	10.9332
001-103_T0_COL_LP_5p_N1__CGCGTTTGTACAGTGG-1	-0.271058	13.82
001-103_T0_COL_LP_5p_N1__TCGCGTTGTCCGCTGA-1	-0.380582	13.7096
001-103_T0_COL_LP_5p_N1__CACCAGGTCTTCATGT-1	-0.937899	12.7536
001-103_T0_COL_LP_5p_N1__TAGTTGGCACCTCGTT-1	-0.959757	12.4474
001-103_T0_COL_LP_5p_N1__CGGTTAAGTGCAACGA-1	-1.13273	12.4657
001-103_T0_COL_LP_5p_N1__TGCGGGTGTGCACGAA-1	0.519047	11.2415
001-103_T0_COL_LP_5p_N1__GATTCAGGTTCCATGA-1	-0.597844	12.9975
001-103_T0_COL_LP_5p_N1__TCACGAATCTCTAGGA-1	-1.32972	13.2101
001-103_T0_COL_LP_5p_N1__TCAACGACACCAGTTA-1	-0.677297	12.0761
001-103_T0_COL_LP_5p_N1__CCGTGGACATGCCTAA-1	-1.70966	12.7875
001-103_T0_COL_LP_5p_N1__CTTGGCTGTCTCCACT-1	-2.01291	12.3825
001-103_T0_COL_LP_5p_N1__GTCAAGTAGCATCATC-1	-1.49274	11.2951
001-103_T0_COL_LP_5p_N1__TTCGGTCGTTATCACG-1	-1.5186	12.1081
001-103_T0_COL_LP_5p_N1__ACTATCTCACATCCGG-1	-1.71936	13.0724
001-103_T0_COL_LP_5p_N1__TGGCGCAGTTAGAACA-1	-1.03315	13.834
001-103_T0_COL_LP_5p_N1__GCGACCAGTGCTTCTC-1	-2.12649	13.1654
001-103_T0_COL_LP_5p_N1__CCAGCGAAGACTTTCG-1	-1.94294	12.5105
001-103_T0_COL_LP_5p_N1__TTAGGACAGCAATCTC-1	-1.31441	12.9543
001-103_T0_COL_LP_5p_N1__TGACTTTTCTCGAGTA-1	-1.52624	11.1159
001-103_T0_COL_LP_5p_N1__CAAGGCCGTTTACTCT-1	-1.56484	12.367
001-103_T0_COL_LP_5p_N1__CCCAGTTGTACACCGC-1	-1.71941	12.4407
001-103_T0_COL_LP_5p_N1__CGCCAAGTCCGCTGTT-1	-1.63826	12.6647
001-103_T0_COL_LP_5p_N1__CTCGGAGTCGCCGTGA-1	-1.34548	12.681
001-103_T0_COL_LP_5p_N1__TACTTACCAGGACGTA-1	-2.5145	12.0111
001-103_T0_COL_LP_5p_N1__TTTGTCAGTGAGGCTA-1	-1.79115	12.8847
001-103_T0_COL_LP_5p_N1__CTGAAACGTAGCGTAG-1	-1.70828	12.4832
001-103_T0_COL_LP_5p_N1__CGATCGGCACGAAAGC-1	-1.59811	12.9485
001-103_T0_COL_LP_5p_N1__AGTTGGTCATCGGACC-1	-1.00872	12.6413
001-103_T0_COL_LP_5p_N1__GTCACGGCACAACTGT-1	-2.31949	12.498
001-103_T0_COL_LP_5p_N1__TCGCGAGAGGGTCTCC-1	-1.92874	12.176
001-103_T0_COL_LP_5p_N1__ATCTACTGTCTCCCTA-1	-2.01164	12.8245
001-103_T0_COL_LP_5p_N1__CATATGGGTAGAGGAA-1	-1.41003	12.8746
001-103_T0_COL_LP_5p_N1__ACTGAGTCAGACGTAG-1	-2.45726	12.9552
001-103_T0_COL_LP_5p_N1__CTGCCTAAGCGTTCCG-1	-1.44398	12.5477
001-103_T0_COL_LP_5p_N1__AAGGCAGGTTAGAACA-1	-0.581601	13.5773
001-103_T0_COL_LP_5p_N1__CTAACTTAGAGTCGGT-1	-2.16658	12.9049
001-103_T0_COL_LP_5p_N1__TGGCTGGTCGCAGGCT-1	-1.55172	13.1992
001-103_T0_COL_LP_5p_N1__TTGACTTTCAACGGGA-1	-1.68341	13.8189
001-103_T0_COL_LP_5p_N1__GCATGATCAGCCTATA-1	-1.57203	13.1724
001-103_T0_COL_LP_5p_N1__ACCGTAATCTTTAGTC-1	-1.61572	12.4317
001-103_T0_COL_LP_5p_N1__AGTTGGTCAGGAATGC-1	0.766408	11.6516
001-103_T0_COL_LP_5p_N1__CGGCTAGTCTTCCTTC-1	-0.844385	12.7396
001-103_T0_COL_LP_5p_N1__CGCCAAGTCATTGCGA-1	-0.937933	12.0195
001-103_T0_COL_LP_5p_N1__CATGCCTTCTCGCATC-1	-1.04161	11.1448
001-103_T0_COL_LP_5p_N1__CAACCAACAGTTAACC-1	-1.74303	12.8673
001-103_T0_COL_LP_5p_N1__CGACTTCGTGTCTGAT-1	-1.14502	12.9281
001-103_T0_COL_LP_5p_N1__ATTACTCCATGATCCA-1	-1.03251	12.8128
001-103_T0_COL_LP_5p_N1__GTCAAGTTCGCTTAGA-1	-2.36245	12.2064
001-103_T0_COL_LP_5p_N1__GGAAAGCCACGGACAA-1	-1.26878	12.3241
001-103_T0_COL_LP_5p_N1__ACTGATGGTTCGCGAC-1	-1.80135	13.2611
001-103_T0_COL_LP_5p_N1__GTCTCGTTCCACGACG-1	-1.52704	13.0795
001-103_T0_COL_LP_5p_N1__CGATGTATCCTAGAAC-1	-0.918423	12.5266
001-103_T0_COL_LP_5p_N1__TTGGAACGTCCTAGCG-1	-1.29533	12.1587
001-103_T0_COL_LP_5p_N1__CGGTTAACAGGTGCCT-1	-1.70958	12.5816
001-103_T0_COL_LP_5p_N1__AGGCCGTAGCTATGCT-1	-1.08019	12.4826
001-103_T0_COL_LP_5p_N1__CCTTTCTGTACGCTGC-1	-1.54577	12.755
001-103_T0_COL_LP_5p_N1__CGCGTTTAGTGGACGT-1	-0.290014	11.5051
001-103_T0_COL_LP_5p_N1__GAACATCAGAGACGAA-1	-0.861486	12.541
001-103_T0_COL_LP_5p_N1__CAGATCAAGTTAACGA-1	-1.16398	13.1597
001-103_T0_COL_LP_5p_N1__TTCCCAGTCGTTTATC-1	-1.54563	12.9016
001-103_T0_COL_LP_5p_N1__GGAGCAAAGTCGAGTG-1	-0.468738	13.093
001-103_T0_COL_LP_5p_N1__ATTCTACGTTGTACAC-1	-1.90257	12.9134
001-103_T0_COL_LP_5p_N1__CATCAAGAGCTAGTCT-1	-1.52597	12.9166
001-103_T0_COL_LP_5p_N1__AAACGGGCAGCTGTGC-1	-1.33229	13.0617
001-103_T0_COL_LP_5p_N1__GGTGTTACAATGTTGC-1	-1.63298	11.5317
001-103_T0_COL_LP_5p_N1__ATGTGTGTCTCGCTTG-1	-0.955706	12.9029
001-103_T0_COL_LP_5p_N1__ATTCTACCAGCTTAAC-1	-0.126764	13.5888
001-103_T0_COL_LP_5p_N1__AACTCCCTCACGCGGT-1	-1.9562	12.1988
001-103_T0_COL_LP_5p_N1__CAGCTAAAGGCTCATT-1	-1.75696	12.4715
001-103_T0_COL_LP_5p_N1__TCTTTCCTCGCGTTTC-1	-1.32229	13.1826
001-103_T0_COL_LP_5p_N1__CCTATTAAGAGCTATA-1	-1.95751	12.5958
001-103_T0_COL_LP_5p_N1__GTGTTAGTCTTACCGC-1	0.822294	11.4874
001-103_T0_COL_LP_5p_N1__ACATGGTAGCTCCCAG-1	-1.65377	12.6678
001-103_T0_COL_LP_5p_N1__CCGTACTTCTTAGCCC-1	-1.19505	12.9809
001-103_T0_COL_LP_5p_N1__CGCGGTAAGATGCCTT-1	-1.24535	11.9307
001-103_T0_COL_LP_5p_N1__AGCATACAGTACCGGA-1	-1.18279	13.0772
001-103_T0_COL_LP_5p_N1__CGTCCATGTCATACTG-1	-1.78938	12.9809
001-103_T0_COL_LP_5p_N1__CTTCTCTAGTAGCCGA-1	-1.56263	12.9206
001-103_T0_COL_LP_5p_N1__ATGTGTGTCCGCGTTT-1	-1.26501	12.9613
001-103_T0_COL_LP_5p_N1__CTACGTCCATACGCCG-1	-1.90767	12.2688
001-103_T0_COL_LP_5p_N1__CAGGTGCGTAAGGATT-1	-1.23803	12.3554
001-103_T0_COL_LP_5p_N1__CTTTGCGAGATCCCGC-1	-1.16769	11.1097
001-103_T0_COL_LP_5p_N1__CTACACCGTAAGTTCC-1	-2.43483	12.3952
001-103_T0_COL_LP_5p_N1__GGGCATCCACTCAGGC-1	-2.11554	13.2824
001-103_T0_COL_LP_5p_N1__TACACGAAGGAGTAGA-1	-2.41383	12.4881
001-103_T0_COL_LP_5p_N1__CAACTAGCACCCATGG-1	-1.49624	12.9994
001-103_T0_COL_LP_5p_N1__CAAGTTGTCGCAAACT-1	-1.70868	12.5069
001-103_T0_COL_LP_5p_N1__CATCGGGTCGCTTGTC-1	-1.98738	12.2633
001-103_T0_COL_LP_5p_N1__GCTGCTTAGATGTTAG-1	-2.4888	12.9314
001-103_T0_COL_LP_5p_N1__GACTACAGTGAGTGAC-1	-1.52118	12.8727
001-103_T0_COL_LP_5p_N1__TGCCAAATCTCGCATC-1	-0.891428	12.8702
001-103_T0_COL_LP_5p_N1__GGAAAGCCATGCATGT-1	-2.32571	12.9246
001-103_T0_COL_LP_5p_N1__CATCAAGAGCGACGTA-1	-1.44299	13.4743
001-103_T0_COL_LP_5p_N1__GCGAGAAAGACTTGAA-1	-2.76535	12.639
001-103_T0_COL_LP_5p_N1__GTAACTGCAAGGGTCA-1	-0.733804	11.8373
001-103_T0_COL_LP_5p_N1__GAACATCCAGACGTAG-1	-1.18953	12.0139
001-103_T0_COL_LP_5p_N1__CGAGAAGTCGCGTAGC-1	-1.24373	13.6513
001-103_T0_COL_LP_5p_N1__TGACGGCAGGGATCTG-1	-1.10319	12.8088
001-103_T0_COL_LP_5p_N1__AGAGCGAAGCTAGGCA-1	-1.45011	12.6022
001-103_T0_COL_LP_5p_N1__GTACTCCAGACGCAAC-1	-0.432294	13.5526
001-103_T0_COL_LP_5p_N1__GATGCTAAGATGCGAC-1	-0.632289	10.88
001-103_T0_COL_LP_5p_N1__TTTGTCAGTTACGGAG-1	-1.21444	12.5619
001-103_T0_COL_LP_5p_N1__CTACGTCCACAGGAGT-1	-0.98357	11.3489
001-103_T0_COL_LP_5p_N1__ACATACGTCCGAAGAG-1	-0.591022	13.6557
001-103_T0_COL_LP_5p_N1__CCGGGATTCCTGCAGG-1	-0.813625	12.4716
001-103_T0_COL_LP_5p_N1__TCGCGAGAGACTTGAA-1	-1.41662	13.2811
001-103_T0_COL_LP_5p_N1__TGCCAAACATAAAGGT-1	-1.49392	12.8213
001-103_T0_COL_LP_5p_N1__AGTTGGTCATGCCACG-1	-1.39313	11.8715
001-103_T0_COL_LP_5p_N1__CCGTTCAAGTGCGATG-1	-1.28498	12.999
001-103_T0_COL_LP_5p_N1__TAGACCACAGCTCGAC-1	-1.66422	12.8765
001-103_T0_COL_LP_5p_N1__CCGTACTGTGATGCCC-1	-1.64216	12.6636
001-103_T0_COL_LP_5p_N1__GAGTCCGGTAGTACCT-1	-2.2096	13.1437
001-103_T0_COL_LP_5p_N1__CTCATTACATCGGTTA-1	0.845421	11.7841
001-103_T0_COL_LP_5p_N1__GTCATTTAGTCTCGGC-1	-2.7881	12.4412
001-103_T0_COL_LP_5p_N1__GGATTACGTCGACTAT-1	-1.49912	10.7649
001-103_T0_COL_LP_5p_N1__GATCTAGTCTGCGGCA-1	-1.40678	13.2176
001-103_T0_COL_LP_5p_N1__TAGTTGGCAAGGGTCA-1	-0.635424	13.0379
001-103_T0_COL_LP_5p_N1__TAGTGGTGTGAGGGTT-1	-1.91661	13.3678
001-103_T0_COL_LP_5p_N1__CCTACCAGTCAAAGAT-1	-1.40908	13.4845
001-103_T0_COL_LP_5p_N1__CCCAATCAGGCTCAGA-1	-1.52768	12.7106
001-103_T0_COL_LP_5p_N1__TTTACTGGTCACTTCC-1	-1.47572	12.877
001-103_T0_COL_LP_5p_N1__CGTCCATTCTCTTGAT-1	-0.994112	11.398
001-103_T0_COL_LP_5p_N1__CTGCTGTTCGGCGCAT-1	-1.56368	12.5403
001-103_T0_COL_LP_5p_N1__TCATTTGTCGTGGACC-1	-1.70649	12.3445
001-103_T0_COL_LP_5p_N1__TGGCCAGGTTCAGCGC-1	-1.02535	12.3445
001-103_T0_COL_LP_5p_N1__TGCTACCAGAAGATTC-1	-2.20314	13.1218
001-103_T0_COL_LP_5p_N1__GCTCCTACAAGGTGTG-1	-1.51692	12.807
001-103_T0_COL_LP_5p_N1__CTCGAGGAGTGTACCT-1	-1.82504	12.8264
001-103_T0_COL_LP_5p_N1__TATCAGGAGGCTACGA-1	-0.840349	13.3084
001-103_T0_COL_LP_5p_N1__TGTGGTATCTCTAAGG-1	-1.35076	12.5051
001-103_T0_COL_LP_5p_N1__GTACTCCCACACTGCG-1	-1.05076	12.3805
001-103_T0_COL_LP_5p_N1__GGGACCTCAAATCCGT-1	-1.80127	12.2179
001-103_T0_COL_LP_5p_N1__TACTTGTTCCCTAATT-1	-1.98499	12.6256
001-103_T0_COL_LP_5p_N1__GTGAAGGTCAATAAGG-1	-1.51315	12.4987
001-103_T0_COL_LP_5p_N1__GATCGCGGTAGGGTAC-1	-1.33479	13.0294
001-103_T0_COL_LP_5p_N1__TGTTCCGCAGGGTTAG-1	-0.993581	12.6486
001-103_T0_COL_LP_5p_N1__CGCTTCATCAGTTAGC-1	-1.7022	12.097
001-103_T0_COL_LP_5p_N1__CTAATGGGTTGATTGC-1	-1.67985	13.2823
001-103_T0_COL_LP_5p_N1__ACAGCCGTCTGCTTGC-1	-1.73759	12.589
001-103_T0_COL_LP_5p_N1__GATCGCGAGTGAAGTT-1	-0.985482	12.0501
001-103_T0_COL_LP_5p_N1__GGAATAAGTCGCGGTT-1	-1.17543	12.5123
001-103_T0_COL_LP_5p_N1__GAAATGATCAGCGACC-1	-1.16994	13.0833
001-103_T0_COL_LP_5p_N1__AACTCAGGTTCCACGG-1	-1.04809	12.4842
001-103_T0_COL_LP_5p_N1__TTGGAACCAATCTACG-1	-2.16682	12.2663
001-103_T0_COL_LP_5p_N1__CGTGTAAAGTGTACGG-1	0.645726	11.2599
001-103_T0_COL_LP_5p_N1__GTCGTAAGTCTTGTCC-1	-1.87044	12.509
001-103_T0_COL_LP_5p_N1__ACACTGATCAGTGTTG-1	-1.35416	10.9209
001-103_T0_COL_LP_5p_N1__CGTGTCTGTTGATTCG-1	-1.1106	11.0044
001-103_T0_COL_LP_5p_N1__ACTTACTTCATCGATG-1	-0.759023	11.6807
001-103_T0_COL_LP_5p_N1__TCGCGTTGTTGAGGTG-1	-1.33752	12.681
001-103_T0_COL_LP_5p_N1__GCGCAGTCATATGAGA-1	-1.84487	12.6645
001-103_T0_COL_LP_5p_N1__ATAAGAGTCTGCCCTA-1	0.293777	11.1432
001-103_T0_COL_LP_5p_N1__AGACGTTAGACCCACC-1	-2.43209	12.6582
001-103_T0_COL_LP_5p_N1__TTCTACAAGACTAGAT-1	-1.46942	12.4687
001-103_T0_COL_LP_5p_N1__ACTGATGCATGGTTGT-1	-1.97141	12.8194
001-103_T0_COL_LP_5p_N1__AAGGCAGCATTACGAC-1	-1.17597	12.8368
001-103_T0_COL_LP_5p_N1__GGCTCGACAAGGGTCA-1	-0.735552	11.6555
001-103_T0_COL_LP_5p_N1__CACCTTGGTCAACTGT-1	-1.86932	13.5563
001-103_T0_COL_LP_5p_N1__CCTCTGACACAGGTTT-1	-0.798288	12.1094
001-103_T0_COL_LP_5p_N1__GGGTTGCGTCGCTTCT-1	-1.77568	12.9188
001-103_T0_COL_LP_5p_N1__GCTGGGTTCCCATTTA-1	-1.63007	12.5917
001-103_T0_COL_LP_5p_N1__GTGGGTCGTCCGTTAA-1	-1.96852	11.119
001-103_T0_COL_LP_5p_N1__AGCGTCGTCACTCCTG-1	-1.54697	12.9369
001-103_T0_COL_LP_5p_N1__CTAGCCTGTTATGCGT-1	0.592862	11.9508
001-103_T0_COL_LP_5p_N1__CCATGTCAGAGCCTAG-1	-0.584095	10.9673
001-103_T0_COL_LP_5p_N1__TTAGTTCCAGATCTGT-1	-1.65777	12.6306
001-103_T0_COL_LP_5p_N1__GATCGCGTCGATAGAA-1	-2.11172	12.6585
001-103_T0_COL_LP_5p_N1__CTGCGGACATACTACG-1	-1.27462	12.6579
001-103_T0_COL_LP_5p_N1__TCTTCGGAGGGAACGG-1	0.16421	11.3085
001-103_T0_COL_LP_5p_N1__CTGCCTAAGGTGCACA-1	-1.24751	12.0528
001-103_T0_COL_LP_5p_N1__TTCTCAAAGCGATCCC-1	-1.39529	12.3008
001-103_T0_COL_LP_5p_N1__GGGAATGGTCTTCAAG-1	-1.7713	13.4361
001-103_T0_COL_LP_5p_N1__CCTACACCACAAGTAA-1	-2.7061	12.0923
001-103_T0_COL_LP_5p_N1__CAGTAACGTGATGTCT-1	-0.552043	12.7575
001-103_T0_COL_LP_5p_N1__AGGCCGTTCAACACCA-1	-1.52172	13.3544
001-103_T0_COL_LP_5p_N1__TTGCCGTTCCGCGCAA-1	-2.36251	12.011
001-103_T0_COL_LP_5p_N1__TTCTACAGTAAGGGAA-1	-0.692613	11.8025
001-103_T0_COL_LP_5p_N1__GACGTTAAGCTGCCCA-1	-0.38781	12.6822
001-103_T0_COL_LP_5p_N1__CGTAGCGAGGATTCGG-1	-1.86718	12.4204
001-103_T0_COL_LP_5p_N1__CATTCGCAGTGGACGT-1	-0.767491	12.299
001-103_T0_COL_LP_5p_N1__GTCAAGTAGCGATCCC-1	-2.3863	12.3916
001-103_T0_COL_LP_5p_N1__CGATGGCCATGCATGT-1	-1.48582	12.9496
001-103_T0_COL_LP_5p_N1__GTGTGCGGTGTGAAAT-1	-1.53439	13.0281
001-103_T0_COL_LP_5p_N1__ACTGTCCTCTGCTGTC-1	-0.761497	12.4252
001-103_T0_COL_LP_5p_N1__CGCGGTAAGGCAGGTT-1	-1.71537	12.8406
001-103_T0_COL_LP_5p_N1__ATCATCTTCTTCGGTC-1	-1.56533	12.0967
001-103_T0_COL_LP_5p_N1__CTCACACTCGTGGGAA-1	-1.77512	11.6489
001-103_T0_COL_LP_5p_N1__ACTTACTAGGGAACGG-1	-1.14384	13.5742
001-103_T0_COL_LP_5p_N1__TCTCATATCCATGAAC-1	-0.793324	12.7569
001-103_T0_COL_LP_5p_N1__CCTTACGGTTATCCGA-1	-1.83728	13.7533
001-103_T0_COL_LP_5p_N1__CGGGTCAGTAACGACG-1	-1.47064	13.4808
001-103_T0_COL_LP_5p_N1__GCTGCGACAGCTGCTG-1	-1.35691	13.6989
001-103_T0_COL_LP_5p_N1__ACATACGTCCTATTCA-1	-0.634919	13.2384
001-103_T0_COL_LP_5p_N1__CGTTAGATCGCGTTTC-1	-2.01779	12.552
001-103_T0_COL_LP_5p_N1__GTGGGTCAGTACGTAA-1	-2.19434	12.2207
001-103_T0_COL_LP_5p_N1__AAGGCAGGTTGGACCC-1	-1.56526	12.9877
001-103_T0_COL_LP_5p_N1__GTTACAGAGGTCATCT-1	-1.2889	11.2209
001-103_T0_COL_LP_5p_N1__GCTTGAAAGCCAGTTT-1	-0.826392	13.0635
001-103_T0_COL_LP_5p_N1__GATGAGGCACGAAACG-1	-1.04825	12.9965
001-103_T0_COL_LP_5p_N1__CATCGAAAGGAATCGC-1	-0.828346	13.3057
001-103_T0_COL_LP_5p_N1__CATTCGCCAAGTTCTG-1	-0.968749	12.4083
001-103_T0_COL_LP_5p_N1__CTGATAGGTCCCTTGT-1	-2.36617	12.7065
001-103_T0_COL_LP_5p_N1__GTTCATTGTAGCTGCC-1	0.198379	11.5944
001-103_T0_COL_LP_5p_N1__TCTTCGGAGTGAACAT-1	-1.35065	13.2563
001-103_T0_COL_LP_5p_N1__GTATCTTGTGTGACCC-1	-2.40326	13.1697
001-103_T0_COL_LP_5p_N1__CGTAGGCGTCGCGAAA-1	-1.71799	12.6615
001-103_T0_COL_LP_5p_N1__AACTCCCAGTACATGA-1	-1.75857	12.7609
001-103_T0_COL_LP_5p_N1__GCACTCTTCCGGGTGT-1	-1.08489	12.5561
001-103_T0_COL_LP_5p_N1__ATTGGTGTCCTCAACC-1	-0.674504	11.2342
001-103_T0_COL_LP_5p_N1__ACGGGCTGTGGCGAAT-1	-0.831124	13.1855
001-103_T0_COL_LP_5p_N1__TTAGGCATCAGCTGGC-1	-2.79276	11.874
001-103_T0_COL_LP_5p_N1__ACGAGCCAGCGATTCT-1	-2.67324	12.6927
001-103_T0_COL_LP_5p_N1__CCTTACGAGGATTCGG-1	0.190332	11.7224
001-103_T0_COL_LP_5p_N1__CGAGCCACACGGCTAC-1	-0.960574	11.5396
001-103_T0_COL_LP_5p_N1__TGACAACGTCAATACC-1	-0.839006	12.6296
001-103_T0_COL_LP_5p_N1__CAGCAGCTCATGCTCC-1	-1.02216	11.8227
001-103_T0_COL_LP_5p_N1__CGTGTAAGTACCTACA-1	-1.60329	13.0873
001-103_T0_COL_LP_5p_N1__CATCGAAGTCGAGTTT-1	-1.79018	12.0886
001-103_T0_COL_LP_5p_N1__CGTTCTGCAAGAAAGG-1	-1.54404	12.8985
001-103_T0_COL_LP_5p_N1__AGAGTGGGTCGCATCG-1	-1.12234	11.0662
001-103_T0_COL_LP_5p_N1__ATAAGAGCAAGACGTG-1	-1.36619	12.4549
001-103_T0_COL_LP_5p_N1__GTTCGGGAGATAGTCA-1	-1.0855	11.1713
001-103_T0_COL_LP_5p_N1__CCACGGAAGTAGGCCA-1	-0.641518	12.0705
001-103_T0_COL_LP_5p_N1__TCGCGTTTCCGTCAAA-1	-1.74603	13.4331
001-103_T0_COL_LP_5p_N1__GACTACAAGATCCTGT-1	-1.68534	12.7339
001-103_T0_COL_LP_5p_N1__TACTCATGTCAATACC-1	-1.42301	12.2821
001-103_T0_COL_LP_5p_N1__TGCACCTTCGTCCAGG-1	-2.08315	13.1388
001-103_T0_COL_LP_5p_N1__GCGACCATCGCGTTTC-1	-1.05379	12.9385
001-103_T0_COL_LP_5p_N1__CTACACCAGGCAGTCA-1	-1.7185	12.1351
001-103_T0_COL_LP_5p_N1__CGTCTACAGAGTAATC-1	-0.214068	13.066
001-103_T0_COL_LP_5p_N1__CAACTAGCACGCATCG-1	-2.21329	12.2393
001-103_T0_COL_LP_5p_N1__CTCGGAGGTGTGCCTG-1	-1.49982	11.3941
001-103_T0_COL_LP_5p_N1__TCATTACTCAGGCCCA-1	-1.28345	12.9248
001-103_T0_COL_LP_5p_N1__GGAACTTAGAGCTTCT-1	-2.06416	12.4955
001-103_T0_COL_LP_5p_N1__CGCGTTTTCCCGACTT-1	-1.68728	12.2517
001-103_T0_COL_LP_5p_N1__TGCACCTCAAAGAATC-1	-1.80178	12.3443
001-103_T0_COL_LP_5p_N1__CGGACGTTCTCCTATA-1	-1.64512	12.3085
001-103_T0_COL_LP_5p_N1__AGAGCTTGTAAGCACG-1	-1.47873	13.0911
001-103_T0_COL_LP_5p_N1__TGTATTCTCCCGGATG-1	-2.05964	12.9698
001-103_T0_COL_LP_5p_N1__CCCAGTTGTCATATCG-1	-1.90056	12.3736
001-103_T0_COL_LP_5p_N1__TGATTTCGTGACCAAG-1	-2.4142	11.9171
001-103_T0_COL_LP_5p_N1__GACTAACCAGCCACCA-1	-0.167063	11.0941
001-103_T0_COL_LP_5p_N1__TTGCGTCAGATCGATA-1	-1.08855	12.4479
001-103_T0_COL_LP_5p_N1__TAAGAGATCGTCACGG-1	-1.85047	12.3898
001-103_T0_COL_LP_5p_N1__ATGCGATCATAGACTC-1	-1.97446	12.7429
001-103_T0_COL_LP_5p_N1__AGCTCTCCAAGGACAC-1	-1.56861	12.784
001-103_T0_COL_LP_5p_N1__AGGTCATGTGTAACGG-1	-2.74209	12.5529
001-103_T0_COL_LP_5p_N1__CGTAGCGTCGCTAGCG-1	-1.49306	12.8702
001-103_T0_COL_LP_5p_N1__ACCGTAACATATACGC-1	-1.39313	13.1457
001-103_T0_COL_LP_5p_N1__GACGCGTGTGTTGGGA-1	-1.481	10.8104
001-103_T0_COL_LP_5p_N1__CCTCTGATCCCATTTA-1	-1.79897	12.8079
001-103_T0_COL_LP_5p_N1__CCACTACAGTACACCT-1	-1.24485	12.3864
001-103_T0_COL_LP_5p_N1__GCATGCGTCGTGGGAA-1	-1.7329	13.0793
001-103_T0_COL_LP_5p_N1__CAGCAGCTCTCACATT-1	-2.55668	12.6982
001-103_T0_COL_LP_5p_N1__GCCAAATAGAATGTTG-1	-1.55675	13.3913
001-103_T0_COL_LP_5p_N1__CCATTCGAGACAATAC-1	-1.79468	13.1445
001-103_T0_COL_LP_5p_N1__ACTTACTCAGTGGGAT-1	-2.15696	12.791
001-103_T0_COL_LP_5p_N1__TGAAAGAGTTATGTGC-1	-0.661483	10.9981
001-103_T0_COL_LP_5p_N1__GTATTCTGTGCTTCTC-1	-2.74498	11.9184
001-103_T0_COL_LP_5p_N1__TGCCCTATCGTCACGG-1	-1.77541	11.0127
001-103_T0_COL_LP_5p_N1__CAGCGACCAAGCGATG-1	-2.6473	12.429
001-103_T0_COL_LP_5p_N1__CCACTACCAACACGCC-1	-0.993119	11.8198
001-103_T0_COL_LP_5p_N1__GCTGGGTCACTTAAGC-1	-1.54266	12.8821
001-103_T0_COL_LP_5p_N1__TGAGAGGAGGTGATTA-1	-2.07177	12.1428
001-103_T0_COL_LP_5p_N1__ACGAGGACAGTAAGCG-1	-1.39197	10.7969
001-103_T0_COL_LP_5p_N1__TTAGTTCCAGTTTACG-1	-0.913247	11.9514
001-103_T0_COL_LP_5p_N1__TGCACCTTCATTTGGG-1	-1.27301	13.4284
001-103_T0_COL_LP_5p_N1__CTCGTCAAGGTAAACT-1	-0.78409	11.2038
001-103_T0_COL_LP_5p_N1__AGCATACTCCTTGACC-1	-2.66845	12.2892
001-103_T0_COL_LP_5p_N1__TGTGGTATCATACGGT-1	-1.79617	13.0281
001-103_T0_COL_LP_5p_N1__GGCGTGTTCTATGTGG-1	-1.67188	12.9968
001-103_T0_COL_LP_5p_N1__GGGAATGGTAGCTGCC-1	-1.98381	12.4913
001-103_T0_COL_LP_5p_N1__TGAGCCGAGAATTCCC-1	-1.57552	13.0285
001-103_T0_COL_LP_5p_N1__GTGCTTCGTTGTGGAG-1	-1.91317	12.5761
001-103_T0_COL_LP_5p_N1__TTCTTAGCACATTAGC-1	-1.14103	12.4637
001-103_T0_COL_LP_5p_N1__CGAGCCAGTTGAGTTC-1	-1.34569	13.0527
001-103_T0_COL_LP_5p_N1__TTCTCAACATGGTAGG-1	-1.88358	11.8539
001-103_T0_COL_LP_5p_N1__CACAGTAGTCTAAACC-1	-1.6815	12.1087
001-103_T0_COL_LP_5p_N1__GTCACAATCTTAGAGC-1	-2.02878	12.5419
001-103_T0_COL_LP_5p_N1__CTTTGCGGTGTTTGTG-1	-1.18232	14.1204
001-103_T0_COL_LP_5p_N1__GTCGTAAAGTGTGAAT-1	-1.37702	13.3518
001-103_T0_COL_LP_5p_N1__CTAGCCTGTTCTCATT-1	-2.07511	12.4741
001-103_T0_COL_LP_5p_N1__CCTTTCTGTCTAGCCG-1	-0.980186	12.5318
001-103_T0_COL_LP_5p_N1__ATAGACCGTACGCTGC-1	-1.5496	13.0668
001-103_T0_COL_LP_5p_N1__ATTGGACAGCTGCCCA-1	-1.14387	12.9847
001-103_T0_COL_LP_5p_N1__CTGCTGTCAGGGAGAG-1	-1.19067	12.8132
001-103_T0_COL_LP_5p_N1__CCTACCATCTCAAGTG-1	0.633933	11.1618
001-103_T0_COL_LP_5p_N1__TTCCCAGAGTCATGCT-1	0.452676	12.9286
001-103_T0_COL_LP_5p_N1__CATATGGAGCACCGTC-1	0.350575	11.2775
001-103_T0_COL_LP_5p_N1__ATAACGCCAGCATACT-1	-0.913136	12.8196
001-103_T0_COL_LP_5p_N1__GGATTACCATTTGCCC-1	-1.67895	12.9444
001-103_T0_COL_LP_5p_N1__GCTTGAAGTTGGACCC-1	-1.37592	12.4694
001-103_T0_COL_LP_5p_N1__GATCGCGAGGCGCTCT-1	-1.62489	12.9854
001-103_T0_COL_LP_5p_N1__GGCAATTAGGCAAAGA-1	-2.67243	12.2717
001-103_T0_COL_LP_5p_N1__TTTGCGCCATGTCTCC-1	-2.01721	12.7116
001-103_T0_COL_LP_5p_N1__TTGCCGTGTCTCTTAT-1	-1.11048	11.8838
001-103_T0_COL_LP_5p_N1__CTTACCGGTTCTGAAC-1	-1.86535	12.7117
001-103_T0_COL_LP_5p_N1__AGCTCTCGTTATCGGT-1	-0.423641	13.3714
001-103_T0_COL_LP_5p_N1__CAGCTAACACATGTGT-1	-1.76403	13.249
001-103_T0_COL_LP_5p_N1__CGGACGTTCTTACCTA-1	-1.29152	12.6694
001-103_T0_COL_LP_5p_N1__TGAGCCGGTTCTGAAC-1	-1.73701	12.6676
001-103_T0_COL_LP_5p_N1__ACACCCTAGAGTAAGG-1	-0.802546	13.5641
001-103_T0_COL_LP_5p_N1__GTTAAGCGTATAAACG-1	-1.13439	12.964
001-103_T0_COL_LP_5p_N1__GGACGTCGTGGTCTCG-1	-1.3308	13.1682
001-103_T0_COL_LP_5p_N1__TAGTGGTAGTCAAGCG-1	-1.80161	12.6557
001-103_T0_COL_LP_5p_N1__TCAGGTATCGCACTCT-1	-2.74631	12.285
001-103_T0_COL_LP_5p_N1__GTTACAGCATTAACCG-1	-1.81674	12.2081
001-103_T0_COL_LP_5p_N1__GCACTCTCATGGTTGT-1	-2.4143	12.0829
001-103_T0_COL_LP_5p_N1__CGATCGGGTTCGCGAC-1	-1.28652	12.8128
001-103_T0_COL_LP_5p_N1__ACGATACCAAATCCGT-1	-2.52037	12.6043
001-103_T0_COL_LP_5p_N1__CCTTCCCCATGACATC-1	-1.49614	11.3624
001-103_T0_COL_LP_5p_N1__GATGAAACAATGTTGC-1	-0.00827163	11.8348
001-103_T0_COL_LP_5p_N1__CACCACTTCGTCCGTT-1	-2.59509	11.6675
001-103_T0_COL_LP_5p_N1__GTCCTCAGTATGAATG-1	-1.82273	10.941
001-103_T0_COL_LP_5p_N1__TGACGGCAGTCCGGTC-1	0.244173	11.3398
001-103_T0_COL_LP_5p_N1__CGATCGGGTGTAAGTA-1	0.745239	11.2033
001-103_T0_COL_LP_5p_N1__AGCGTCGGTAGCACGA-1	-1.40479	13.1616
001-103_T0_COL_LP_5p_N1__CTGATCCCATGTCCTC-1	-2.47695	12.7708
001-103_T0_COL_LP_5p_N1__ATCGAGTGTACCGGCT-1	-1.00758	12.6827
001-103_T0_COL_LP_5p_N1__CAACCAAGTAAATGAC-1	-1.05978	12.0138
001-103_T0_COL_LP_5p_N1__CCAGCGAAGTACCGGA-1	-2.55313	12.5214
001-103_T0_COL_LP_5p_N1__AGCGTCGAGCAATCTC-1	-1.00874	13.2613
001-103_T0_COL_LP_5p_N1__CGATGTACACATAACC-1	-2.11498	11.743
001-103_T0_COL_LP_5p_N1__ACGGGTCGTTCGTCTC-1	0.253494	11.7303
001-103_T0_COL_LP_5p_N1__CAGCGACCACTGCCAG-1	-2.29421	11.9397
001-103_T0_COL_LP_5p_N1__TTAGGACGTGACTACT-1	-1.45655	12.539
001-103_T0_COL_LP_5p_N1__CGTCACTCAATGGAGC-1	-2.35835	12.4844
001-103_T0_COL_LP_5p_N1__AACTTTCGTCTAGTGT-1	-1.21239	12.3294
001-103_T0_COL_LP_5p_N1__CGTAGCGGTTAAAGTG-1	-0.569988	11.8005
001-103_T0_COL_LP_5p_N1__GCGAGAACACCTCGTT-1	-0.931241	12.2707
001-103_T0_COL_LP_5p_N1__CTACATTGTTCGTGAT-1	-1.68371	12.7849
001-103_T0_COL_LP_5p_N1__CAGATCAAGAGTAAGG-1	-1.63004	11.6801
001-103_T0_COL_LP_5p_N1__TCTCATATCCAAGTAC-1	-0.839819	12.6528
001-103_T0_COL_LP_5p_N1__AAACCTGCATCACAAC-1	0.147014	11.5002
001-103_T0_COL_LP_5p_N1__AGAGTGGCACCACCAG-1	-1.06318	11.2438
001-103_T0_COL_LP_5p_N1__TAGAGCTCATATGAGA-1	-2.13057	12.6209
001-103_T0_COL_LP_5p_N1__GCTGGGTCAAGGCTCC-1	-1.56022	12.5187
001-103_T0_COL_LP_5p_N1__CGTTAGACACTGAAGG-1	-1.94531	12.7942
001-103_T0_COL_LP_5p_N1__TTCTCAATCTAACTCT-1	-1.62598	12.7407
001-103_T0_COL_LP_5p_N1__AGCATACTCAGAGGTG-1	-0.628677	11.6789
001-103_T0_COL_LP_5p_N1__CTACGTCAGTGCTGCC-1	-0.370653	13.5296
001-103_T0_COL_LP_5p_N1__GGACAAGGTTGCTCCT-1	-1.49209	12.9923
001-103_T0_COL_LP_5p_N1__TTGACTTGTGTGGTTT-1	-1.50919	12.7564
001-103_T0_COL_LP_5p_N1__CTCTGGTCAAAGGCGT-1	-1.06529	11.7435
001-103_T0_COL_LP_5p_N1__AAGGTTCGTGCAACGA-1	-2.2577	11.8676
001-103_T0_COL_LP_5p_N1__ACCCACTAGACTGTAA-1	-1.96505	12.8535
001-103_T0_COL_LP_5p_N1__ATCATGGCAGATGGGT-1	-2.76543	12.2623
001-103_T0_COL_LP_5p_N1__CGACTTCAGATCGATA-1	-2.67219	11.7923
001-103_T0_COL_LP_5p_N1__CGTCACTAGACGCAAC-1	-2.06702	12.3635
001-103_T0_COL_LP_5p_N1__CATGGCGTCGTACCGG-1	-0.670501	13.3924
001-103_T0_COL_LP_5p_N1__GTATCTTCAGATCGGA-1	-0.860851	13.0023
001-103_T0_COL_LP_5p_N1__GATGAAACACATTAGC-1	-1.26665	12.874
001-103_T0_COL_LP_5p_N1__TGACTAGTCTGTGCAA-1	-0.765003	11.1792
001-103_T0_COL_LP_5p_N1__CTCGGGATCCTGCTTG-1	-2.70192	11.8507
001-103_T0_COL_LP_5p_N1__GAATAAGAGAAACCGC-1	-2.21255	12.5331
001-103_T0_COL_LP_5p_N1__TTGCCGTGTCGCCATG-1	-1.79843	11.9355
001-103_T0_COL_LP_5p_N1__CCGGTAGCACGAGAGT-1	-2.23481	11.8781
001-103_T0_COL_LP_5p_N1__CGAGAAGTCTACCAGA-1	-2.74873	12.0735
001-103_T0_COL_LP_5p_N1__CAGCGACGTGAAAGAG-1	-1.43155	12.7597
001-103_T0_COL_LP_5p_N1__AGAGCTTTCTGTTTGT-1	-1.80859	12.9158
001-103_T0_COL_LP_5p_N1__CCTACACCATAAAGGT-1	-2.03799	13.1622
001-103_T0_COL_LP_5p_N1__AACCGCGAGTTATCGC-1	-2.65483	12.0354
001-103_T0_COL_LP_5p_N1__GCATGTATCGGTGTCG-1	-1.82502	12.5031
001-103_T0_COL_LP_5p_N1__CCATTCGAGTCATGCT-1	-0.484618	11.2354
001-103_T0_COL_LP_5p_N1__TCTTCGGAGTCGTACT-1	-0.839724	12.5919
001-103_T0_COL_LP_5p_N1__CTACCCATCAACTCTT-1	-2.65749	12.2188
001-103_T0_COL_LP_5p_N1__TACCTATCACTTAACG-1	-2.10867	12.6512
001-103_T0_COL_LP_5p_N1__GAACATCAGTGTGAAT-1	-2.89586	12.0821
001-103_T0_COL_LP_5p_N1__CCCATACTCACGCATA-1	-1.31962	11.0148
001-103_T0_COL_LP_5p_N1__CACCACTGTTTCGCTC-1	-1.78853	13.162
001-103_T0_COL_LP_5p_N1__AGCTCTCGTATAGGGC-1	-0.000448884	11.2026
001-103_T0_COL_LP_5p_N1__ATCCGAAGTATAGTAG-1	-0.800657	11.8589
001-103_T0_COL_LP_5p_N1__GATGAAATCATGTCTT-1	-1.3607	12.3478
001-103_T0_COL_LP_5p_N1__GCACTCTAGTGTACTC-1	-0.981967	12.9413
001-103_T0_COL_LP_5p_N1__TGAGCATGTGCCTTGG-1	-2.70783	12.4425
001-103_T0_COL_LP_5p_N1__TCGGTAAGTCGGCTCA-1	-2.3582	12.4311
001-103_T0_COL_LP_5p_N1__AGCAGCCCAGCTTCGG-1	-2.84886	11.8184
001-103_T0_COL_LP_5p_N1__TCCCGATAGCTAGTGG-1	-2.55133	11.9558
001-103_T0_COL_LP_5p_N1__ACTGTCCAGGGTATCG-1	-1.40459	12.7076
001-103_T0_COL_LP_5p_N1__CTGCGGAAGGGTTCCC-1	-1.87954	13.279
001-103_T0_COL_LP_5p_N1__CCCAATCCATGGTCTA-1	-1.16011	12.293
001-103_T0_COL_LP_5p_N1__GTTCTCGCATGCCCGA-1	-1.07198	11.8999
001-103_T0_COL_LP_5p_N1__AGCGTCGAGCTATGCT-1	-1.06427	12.0809
001-103_T0_COL_LP_5p_N1__AGGCCACTCGGTTAAC-1	-2.03077	13.1298
001-103_T0_COL_LP_5p_N1__ATCTACTCACTCAGGC-1	-2.92022	11.9995
001-103_T0_COL_LP_5p_N1__TACTTACAGCTAACTC-1	-0.6037	11.4314
001-103_T0_COL_LP_5p_N1__TTTGTCACACATTAGC-1	-2.83985	11.867
001-103_T0_COL_LP_5p_N1__GGACGTCTCAAACGGG-1	-2.9607	11.8963
001-103_T0_COL_LP_5p_N1__GATGAAACACTGAAGG-1	-2.61821	11.9925
001-103_T0_COL_LP_5p_N1__AGACGTTTCTCCAACC-1	-2.02407	13.107
001-103_T0_COL_LP_5p_N1__TACTCGCGTGACGCCT-1	0.240686	11.7157
001-103_T0_COL_LP_5p_N1__TCAGGTAGTCTCGTTC-1	-1.61534	12.7535
001-103_T0_COL_LP_5p_N1__CTGGTCTAGTGAAGAG-1	-1.99461	13.1893
001-103_T0_COL_LP_5p_N1__TAGTTGGGTATATCCG-1	-2.73041	11.6754
001-103_T0_COL_LP_5p_N1__CATTCGCTCGCCAAAT-1	-2.88258	12.2824
001-103_T0_COL_LP_5p_N1__GCTGGGTGTTCAGTAC-1	-2.8454	12.0574
001-103_T0_COL_LP_5p_N1__CCTAGCTAGACAGACC-1	-2.88483	12.2172
001-103_T0_COL_LP_5p_N1__CTCATTACAGACAAGC-1	-2.55843	12.4985
001-103_T0_COL_LP_5p_N1__GCTTCCATCAATACCG-1	-1.98322	11.0515
001-103_T0_COL_LP_5p_N1__CGTTCTGTCTTGTTTG-1	-2.15193	12.6691
001-103_T0_COL_LP_5p_N1__CACAGGCAGTGTTTGC-1	-1.56164	10.9778
001-103_T0_COL_LP_5p_N1__ACGCAGCTCGCGGATC-1	-2.31693	12.1548
001-103_T0_COL_LP_5p_N1__TGCCCATGTTGGTAAA-1	-0.746567	13.0006
001-103_T0_COL_LP_5p_N1__GCTGCAGGTTACTGAC-1	-1.41416	12.7456
001-103_T0_COL_LP_5p_N1__CACCTTGGTCTAGTGT-1	-0.880946	12.3172
001-103_T0_COL_LP_5p_N1__AGATCTGGTCTAGGTT-1	-0.173362	11.8002
001-103_T0_COL_LP_5p_N1__CTGAAACGTATATCCG-1	-0.718581	11.5018
001-103_T0_COL_LP_5p_N1__CGTAGCGAGCTCCCAG-1	-1.89327	12.0529
001-103_T0_COL_LP_5p_N1__GCGCCAAGTTACGTCA-1	-2.30282	12.5314
001-103_T0_COL_LP_5p_N1__TATTACCGTTGATTCG-1	-1.79805	12.3889
001-103_T0_COL_LP_5p_N1__TTCTCCTAGTCAAGGC-1	-1.76866	13.1262
001-103_T0_COL_LP_5p_N1__TCATTACAGCTAGGCA-1	-1.21529	13.1994
001-103_T0_COL_LP_5p_N1__CCTAAAGGTTGATTGC-1	-0.792021	12.3161
001-103_T0_COL_LP_5p_N1__CTCGTCATCAGCCTAA-1	-2.80613	11.8616
001-103_T0_COL_LP_5p_N1__AGTGAGGCATCCAACA-1	-2.64651	12.8897
001-103_T0_COL_LP_5p_N1__CTGATCCGTCGGGTCT-1	-2.56304	11.7252
001-103_T0_COL_LP_5p_N1__TACTTACAGGCAAAGA-1	-1.3419	12.7053
001-103_T0_COL_LP_5p_N1__CGCCAAGAGTCGCCGT-1	-0.178777	11.5554
001-103_T0_COL_LP_5p_N1__ACATGGTAGGAATTAC-1	-2.87412	11.8207
001-103_T0_COL_LP_5p_N1__TCGCGTTTCCTTAATC-1	-2.36024	11.7486
001-103_T0_COL_LP_5p_N1__TGCCAAACAAGTCTAC-1	-1.74493	11.2294
001-103_T0_COL_LP_5p_N1__GTGTTAGGTCATATGC-1	-2.80852	12.2055
001-103_T0_COL_LP_5p_N1__AAGGCAGCAGCCACCA-1	-1.10751	10.6337
001-103_T0_COL_LP_5p_N1__GGCCGATCATGCTGGC-1	-2.62204	11.853
001-103_T0_COL_LP_5p_N1__CGTCAGGAGTACGTAA-1	-2.68391	12.0856
001-103_T0_COL_LP_5p_N1__CACATAGAGTCGAGTG-1	-1.09635	11.3763
001-103_T0_COL_LP_5p_N1__CTAGTGACATGGAATA-1	-2.07211	11.1377
001-103_T0_COL_LP_5p_N1__CGCTATCAGGGCTCTC-1	-1.42395	12.0051
001-103_T0_COL_LP_5p_N1__CATTCGCTCCCTCAGT-1	-2.61814	11.8359
001-103_T0_COL_LP_5p_N1__AGTTGGTAGCTCCCAG-1	0.41881	11.8816
001-103_T0_COL_LP_5p_N1__TGACTTTTCATCTGCC-1	-2.69943	12.2532
001-103_T0_COL_LP_5p_N1__ACGCAGCAGTTTAGGA-1	-2.08379	12.6454
001-103_T0_COL_LP_5p_N1__CAGTCCTAGCTAACTC-1	-2.49346	11.9396
001-103_T0_COL_LP_5p_N1__AACGTTGCAACACCTA-1	-2.22645	12.6695
001-103_T0_COL_LP_5p_N1__TTTCCTCCAGGAATCG-1	-2.32557	12.2879
001-103_T0_COL_LP_5p_N1__TCGGGACCAATGCCAT-1	-2.07629	12.6478
001-103_T0_COL_LP_5p_N1__TCACGAACAGCATACT-1	-1.89296	11.0067
001-103_T0_COL_LP_5p_N1__ATAACGCTCGTACCGG-1	-1.91904	10.9303
001-103_T0_COL_LP_5p_N1__TGTGGTATCCTGCAGG-1	-2.23151	11.6899
001-103_T0_COL_LP_5p_N1__CGTTAGAGTGCTTCTC-1	-1.4084	10.9424
001-103_T0_COL_LP_5p_N1__AGAGCTTAGCCGTCGT-1	-1.41647	12.007
001-103_T0_COL_LP_5p_N1__CTGTGCTAGTTACCCA-1	-0.965967	11.2361
003-001_T0_COL_LP_5p_N1__CAAGTTGTCCAAGTAC-1	-1.20759	13.6699
003-001_T0_COL_LP_5p_N1__TGGTTAGTCTGACCTC-1	0.208288	13.4674
003-001_T0_COL_LP_5p_N1__GGAGCAACAGATCCAT-1	-0.297728	13.7637
003-001_T0_COL_LP_5p_N1__CGACTTCTCTACGAGT-1	-1.28839	13.2743
003-001_T0_COL_LP_5p_N1__GCTCTGTAGAAGGCCT-1	-1.40605	13.7243
003-001_T0_COL_LP_5p_N1__CCTAGCTGTCTCTTTA-1	0.0491401	13.8619
003-001_T0_COL_LP_5p_N1__CGCTTCATCAGCAACT-1	-0.833278	12.7582
003-001_T0_COL_LP_5p_N1__ATGCGATGTGCAGGTA-1	0.0990562	12.2949
003-001_T0_COL_LP_5p_N1__CTGATAGCAGGTCTCG-1	-0.0930145	13.5887
003-001_T0_COL_LP_5p_N1__TGGGCGTCATGACATC-1	-1.12166	14.3327
003-001_T0_COL_LP_5p_N1__TTTACTGGTAAGTGTA-1	-0.596138	14.0891
003-001_T0_COL_LP_5p_N1__TTTACTGGTCGCCATG-1	-1.86216	12.3644
003-001_T0_COL_LP_5p_N1__AACTGGTCAACGATGG-1	-1.03079	14.1844
003-001_T0_COL_LP_5p_N1__CTGCTGTCACTGTTAG-1	-0.880873	13.5655
003-001_T0_COL_LP_5p_N1__TGTATTCGTACAGCAG-1	-0.334264	14.0533
003-001_T0_COL_LP_5p_N1__AGGGATGTCAGTGTTG-1	0.400838	13.5415
003-001_T0_COL_LP_5p_N1__AGGGATGCAGACGCAA-1	-0.444426	13.1837
003-001_T0_COL_LP_5p_N1__TCACGAATCCGCAAGC-1	-0.841473	14.3446
003-001_T0_COL_LP_5p_N1__ACGTCAAAGTCAAGCG-1	-1.29797	13.6843
003-001_T0_COL_LP_5p_N1__AATCGGTGTTTGGGCC-1	-1.10825	14.1069
003-001_T0_COL_LP_5p_N1__CACCTTGCAGTATAAG-1	-0.887851	13.8138
003-001_T0_COL_LP_5p_N1__GTGGGTCAGGAGTTTA-1	-1.09479	13.7697
003-001_T0_COL_LP_5p_N1__CAGATCAAGACTGGGT-1	-0.467311	14.2037
003-001_T0_COL_LP_5p_N1__GATGCTACAGACGCCT-1	-0.0330437	13.8077
003-001_T0_COL_LP_5p_N1__TGATTTCCACAGACTT-1	-0.0453833	13.8714
003-001_T0_COL_LP_5p_N1__ACCCACTAGCCCGAAA-1	-1.01141	13.9461
003-001_T0_COL_LP_5p_N1__CAGCCGAGTGTGACCC-1	-0.707255	13.9804
003-001_T0_COL_LP_5p_N1__TGACTTTTCGCCTGAG-1	-1.09739	13.7447
003-001_T0_COL_LP_5p_N1__ATGTGTGTCGCGTAGC-1	-1.06913	11.6523
003-001_T0_COL_LP_5p_N1__TTAGGCAGTAACGTTC-1	-1.98854	13.5559
003-001_T0_COL_LP_5p_N1__GGGAGATTCTCTAGGA-1	-0.885332	11.9397
003-001_T0_COL_LP_5p_N1__GATCGTATCGCCATAA-1	-0.307478	12.1084
003-001_T0_COL_LP_5p_N1__ATAGACCCAACGATCT-1	-1.26952	13.7407
003-001_T0_COL_LP_5p_N1__CTGCCTAAGACAAAGG-1	-0.768684	13.2482
003-001_T0_COL_LP_5p_N1__GATCAGTAGTGGGCTA-1	-1.85904	13.5114
003-001_T0_COL_LP_5p_N1__CACAGGCGTGAAAGAG-1	-0.809941	13.8808
003-001_T0_COL_LP_5p_N1__AGGCCGTAGGATGTAT-1	-0.346066	14.0002
003-001_T0_COL_LP_5p_N1__CGGAGCTGTTTGGGCC-1	-1.92653	13.3114
003-001_T0_COL_LP_5p_N1__GATCGATTCAACTCTT-1	-0.847707	13.5285
003-001_T0_COL_LP_5p_N1__TCTCATAGTGTTAAGA-1	-1.03383	13.2388
003-001_T0_COL_LP_5p_N1__TGGTTAGGTCATATCG-1	-0.995052	13.5292
003-001_T0_COL_LP_5p_N1__CGGGTCATCGCCAGCA-1	-0.974054	13.4791
003-001_T0_COL_LP_5p_N1__CAGGTGCGTTACAGAA-1	-0.863064	13.6845
003-001_T0_COL_LP_5p_N1__CTGTGCTCAAAGTCAA-1	-0.478787	14.0741
003-001_T0_COL_LP_5p_N1__GCTTCCACAGTTCCCT-1	-2.67049	12.803
003-001_T0_COL_LP_5p_N1__CAGAGAGTCAATACCG-1	-2.1317	12.5192
003-001_T0_COL_LP_5p_N1__GGACAAGGTGTCTGAT-1	-1.15605	13.6888
003-001_T0_COL_LP_5p_N1__CGTGAGCGTCTAGTGT-1	-0.238847	12.067
003-001_T0_COL_LP_5p_N1__CCCATACCACATCCAA-1	-0.415671	14.1434
003-002_T0_COL_LP_5p_N1__CATTATCTCGTGGTCG-1	-1.38584	13.4199
003-002_T0_COL_LP_5p_N1__CTGATAGAGTGGGCTA-1	-1.15244	14.4208
003-002_T0_COL_LP_5p_N1__AACTGGTCATCGACGC-1	-1.84863	14.449
003-002_T0_COL_LP_5p_N1__CTGATCCAGTACGCCC-1	-1.42211	14.164
003-002_T0_COL_LP_5p_N1__CTGAAACAGATATGCA-1	-1.10447	14.0949
003-002_T0_COL_LP_5p_N1__CGATTGATCCTGCAGG-1	-0.966586	14.1742
003-002_T0_COL_LP_5p_N1__TGTCCCAAGCCGCCTA-1	-0.757605	13.0925
003-002_T0_COL_LP_5p_N1__TCAGATGAGGGAAACA-1	-0.831979	14.2449
003-002_T0_COL_LP_5p_N1__TACCTATCACACCGAC-1	-1.29878	14.1243
003-002_T0_COL_LP_5p_N1__TCACGAAAGGAGTTTA-1	-1.57565	14.3434
003-002_T0_COL_LP_5p_N1__AAATGCCCACGCCAGT-1	-1.40663	14.3495
003-002_T0_COL_LP_5p_N1__CACATTTCATTGTGCA-1	-0.680952	14.1581
003-002_T0_COL_LP_5p_N1__AGGCCACAGGCGATAC-1	-1.07753	14.2574
003-002_T0_COL_LP_5p_N1__GAACATCTCGAGGTAG-1	-0.12552	13.3981
003-002_T0_COL_LP_5p_N1__CAGTAACAGAGTACAT-1	-1.297	13.5328
003-002_T0_COL_LP_5p_N1__AACTTTCAGGTGCAAC-1	-0.688424	13.4947
003-002_T0_COL_LP_5p_N1__GCAATCACATTGGTAC-1	-0.60276	14.0475
003-002_T0_COL_LP_5p_N1__AAGTCTGGTACAAGTA-1	-1.01833	12.2328
003-002_T0_COL_LP_5p_N1__AAGCCGCTCGCCAGCA-1	-1.01737	13.2367
003-002_T0_COL_LP_5p_N1__GTAACTGTCCTGCTTG-1	-1.58092	13.8974
003-002_T0_COL_LP_5p_N1__TCGGTAATCAACTCTT-1	-0.844919	14.0069
003-002_T0_COL_LP_5p_N1__AAAGCAATCGGCATCG-1	-1.52093	14.1998
003-002_T0_COL_LP_5p_N1__GGGTCTGTCCTCAACC-1	-0.602126	13.7782
003-002_T0_COL_LP_5p_N1__GCATGCGGTAAGGGAA-1	-1.13553	14.04
003-002_T0_COL_LP_5p_N1__TCCACACGTAATCACC-1	-1.1955	14.6362
003-002_T0_COL_LP_5p_N1__TCAGATGTCCCATTTA-1	-1.1043	14.1993
003-002_T0_COL_LP_5p_N1__ACTGATGAGGTGTGGT-1	-1.61465	14.31
003-002_T0_COL_LP_5p_N1__AGTGGGATCAGTGTTG-1	-0.984154	13.6867
003-002_T0_COL_LP_5p_N1__GCTCCTATCATGTAGC-1	-1.19146	13.4745
003-002_T0_COL_LP_5p_N1__CATATTCCAGATGGGT-1	-1.17432	13.6173
003-002_T0_COL_LP_5p_N1__CTAACTTCATATGGTC-1	-0.0775468	12.6106
003-002_T0_COL_LP_5p_N1__CACAGTATCACAGTAC-1	-1.15391	12.9195
003-002_T0_COL_LP_5p_N1__TGAGAGGCACCGTTGG-1	-0.973882	13.8442
003-002_T0_COL_LP_5p_N1__TGGTTCCAGTAGGCCA-1	-0.211924	13.97
003-002_T0_COL_LP_5p_N1__ACTGAGTTCGATGAGG-1	-1.32481	13.0748
003-002_T0_COL_LP_5p_N1__GCAATCAAGATGTGTA-1	-1.30447	13.948
003-002_T0_COL_LP_5p_N1__AACGTTGCATGAGCGA-1	-1.73347	14.397
003-002_T0_COL_LP_5p_N1__CATCCACCACTAAGTC-1	-0.741775	13.84
003-002_T0_COL_LP_5p_N1__TGGCCAGTCATCACCC-1	-1.00208	14.4828
003-002_T0_COL_LP_5p_N1__ACCCACTAGAGCTATA-1	-1.01067	13.7806
003-002_T0_COL_LP_5p_N1__ATTCTACGTCGGCACT-1	-0.907628	14.2826
003-002_T0_COL_LP_5p_N1__TCATTTGCATCACAAC-1	-1.03547	13.2469
003-002_T0_COL_LP_5p_N1__CGTAGCGAGACAATAC-1	-0.927229	14.3541
003-002_T0_COL_LP_5p_N1__GGACATTGTTCCCGAG-1	-1.74556	13.9023
003-002_T0_COL_LP_5p_N1__TGCACCTCACATCTTT-1	-0.323929	14.0639
003-002_T0_COL_LP_5p_N1__ACAGCCGCAACACCTA-1	-1.32536	13.8298
003-002_T0_COL_LP_5p_N1__CGAACATTCCAGTAGT-1	-1.24799	14.0269
003-002_T0_COL_LP_5p_N1__CTTAACTCAAGGACAC-1	-0.255687	13.5835
003-002_T0_COL_LP_5p_N1__ATAGACCAGCCCAACC-1	-0.566663	14.1284
003-002_T0_COL_LP_5p_N1__ATTACTCGTTAAGATG-1	-1.0766	13.7573
003-002_T0_COL_LP_5p_N1__CATGGCGTCTGATTCT-1	-1.03073	14.204
003-002_T0_COL_LP_5p_N1__GGATTACCACGGATAG-1	-1.21501	14.0218
003-002_T0_COL_LP_5p_N1__AGGCCGTAGTGCTGCC-1	-1.08413	14.3749
003-002_T0_COL_LP_5p_N1__CCTATTACAATTGCTG-1	-1.51873	14.0682
003-002_T0_COL_LP_5p_N1__AGGGTGACACGTGAGA-1	-1.77867	13.6369
003-002_T0_COL_LP_5p_N1__GACTAACAGAGCAATT-1	-0.517966	12.652
003-002_T0_COL_LP_5p_N1__AAACCTGGTCAGAATA-1	-0.27712	13.8808
003-002_T0_COL_LP_5p_N1__ATCCGAAAGCCACGCT-1	-0.836576	13.7183
003-002_T0_COL_LP_5p_N1__GATCGCGAGCTGAACG-1	-1.04417	14.3771
003-002_T0_COL_LP_5p_N1__AGCTCCTAGTTCGCAT-1	0.27289	12.3881
003-002_T0_COL_LP_5p_N1__ACAGCTATCGGAAATA-1	0.356064	13.7639
003-002_T0_COL_LP_5p_N1__CTCGTACGTGTCCTCT-1	-0.970779	14.6339
003-002_T0_COL_LP_5p_N1__GTCCTCATCCGAAGAG-1	-1.5018	14.0746
003-002_T0_COL_LP_5p_N1__AACTCAGTCACGACTA-1	-0.821845	13.9096
003-002_T0_COL_LP_5p_N1__TCTATTGGTCTGCGGT-1	-1.27499	13.3579
003-002_T0_COL_LP_5p_N1__CTAAGACCACGGCTAC-1	-0.827522	13.536
003-002_T0_COL_LP_5p_N1__CGATGGCAGGCGATAC-1	-0.740975	13.7877
003-002_T0_COL_LP_5p_N1__CCTTTCTCATGTTGAC-1	-0.897399	14.2966
003-002_T0_COL_LP_5p_N1__GATCGATTCAACCATG-1	-0.75411	13.2497
003-002_T0_COL_LP_5p_N1__CATCCACAGCGCCTTG-1	-0.466117	14.0644
003-002_T0_COL_LP_5p_N1__ACCAGTATCTCTAAGG-1	-1.00742	13.9161
003-002_T0_COL_LP_5p_N1__AACCATGAGGAATCGC-1	-1.66882	13.8193
003-002_T0_COL_LP_5p_N1__CCTTTCTAGCGCTTAT-1	-0.579443	13.9249
003-002_T0_COL_LP_5p_N1__CATCGAATCCGCGCAA-1	-0.594932	14.011
003-002_T0_COL_LP_5p_N1__CTGCCTACACAACGCC-1	-0.45793	13.7631
003-002_T0_COL_LP_5p_N1__ACGGGCTGTTGTGGCC-1	-0.907292	14.1104
003-002_T0_COL_LP_5p_N1__CAACTAGTCTCCAGGG-1	-1.03775	13.4547
003-002_T0_COL_LP_5p_N1__ACTGAGTAGACGCAAC-1	-1.06307	13.9395
003-002_T0_COL_LP_5p_N1__CCTTTCTCAGGTCTCG-1	-1.26192	14.0025
003-002_T0_COL_LP_5p_N1__TCTGAGACAGTCAGAG-1	-1.23419	12.6932
003-002_T0_COL_LP_5p_N1__AACTCTTGTCCTAGCG-1	-1.65182	12.939
003-002_T0_COL_LP_5p_N1__CGTCAGGTCCGGGTGT-1	-1.22199	14.0791
003-002_T0_COL_LP_5p_N1__GCTGCTTAGTGATCGG-1	-0.200359	14.2626
003-002_T0_COL_LP_5p_N1__TGCCAAACATGGTCAT-1	-1.10233	14.0813
003-002_T0_COL_LP_5p_N1__ACATCAGCAGTATGCT-1	-0.804056	13.6793
003-002_T0_COL_LP_5p_N1__TTCTCCTCAAGTTCTG-1	-1.61995	12.9296
003-002_T0_COL_LP_5p_N1__ACTGAACAGGCTCATT-1	-0.99073	14.0991
003-002_T0_COL_LP_5p_N1__TGCGTGGAGCTTCGCG-1	-0.475702	13.6644
003-002_T0_COL_LP_5p_N1__CTTACCGAGGCAGTCA-1	-0.532925	13.7191
003-002_T0_COL_LP_5p_N1__ACTTTCAGTTCCACAA-1	-0.789557	14.1874
003-002_T0_COL_LP_5p_N1__CGGACTGGTGCACTTA-1	-1.29385	13.7132
003-002_T0_COL_LP_5p_N1__GCGGGTTAGGAGTTGC-1	-0.657943	14.054
003-002_T0_COL_LP_5p_N1__CGACCTTCACCACCAG-1	-1.43139	14.3608
003-002_T0_COL_LP_5p_N1__GTCTTCGCAATCGAAA-1	-0.883169	13.6221
003-002_T0_COL_LP_5p_N1__CTGTGCTTCTGGTATG-1	-1.07565	13.6256
003-002_T0_COL_LP_5p_N1__CGGACGTCATTGAGCT-1	-1.39621	13.6494
003-002_T0_COL_LP_5p_N1__ACCTTTAAGGAGTACC-1	-0.96558	14.1549
003-002_T0_COL_LP_5p_N1__CCTACCACATGAGCGA-1	-1.45188	14.3429
003-002_T0_COL_LP_5p_N1__ACGATGTAGTCAATAG-1	-0.964569	14.045
003-002_T0_COL_LP_5p_N1__TGCCCTAAGCGTGAGT-1	-0.908373	13.3511
003-002_T0_COL_LP_5p_N1__TCTTTCCGTAACGCGA-1	0.370732	13.9462
003-002_T0_COL_LP_5p_N1__CCGTTCAGTTAGAACA-1	-0.9613	13.3402
003-002_T0_COL_LP_5p_N1__ACGCCAGGTAGAAGGA-1	-0.883854	13.7416
003-002_T0_COL_LP_5p_N1__TTCTCAAGTTGATTGC-1	-1.26184	13.3761
003-002_T0_COL_LP_5p_N1__AAACCTGTCAACGAAA-1	-1.08535	13.9805
003-002_T0_COL_LP_5p_N1__AGCTCTCGTCTAAACC-1	-0.857141	13.2867
003-002_T0_COL_LP_5p_N1__GTAACGTCAGATAATG-1	-0.842877	13.9913
003-002_T0_COL_LP_5p_N1__ATCATGGCATACTACG-1	-0.796752	14.2215
003-002_T0_COL_LP_5p_N1__CAACCAACATAGGATA-1	-0.617105	14.221
003-002_T0_COL_LP_5p_N1__GATGAAATCCCACTTG-1	-0.800971	13.8781
003-002_T0_COL_LP_5p_N1__AGTCTTTGTTGGTTTG-1	-1.02741	13.7143
003-002_T0_COL_LP_5p_N1__GCTGGGTAGTAGGCCA-1	-0.707276	13.4944
003-002_T0_COL_LP_5p_N1__CGCTTCAGTGTCTGAT-1	-0.521335	13.8008
003-002_T0_COL_LP_5p_N1__TGACTAGCACACTGCG-1	-1.68384	13.3174
003-002_T0_COL_LP_5p_N1__TGCTGCTAGAAGATTC-1	-0.513862	14.3738
003-002_T0_COL_LP_5p_N1__ACCAGTAGTCTAGAGG-1	-0.910877	13.552
003-002_T0_COL_LP_5p_N1__TTTACTGGTACCGAGA-1	-1.25238	14.0938
003-002_T0_COL_LP_5p_N1__TTATGCTCATGCCTAA-1	-0.641213	13.7437
003-002_T0_COL_LP_5p_N1__GGGTTGCAGTCGCCGT-1	-0.690556	13.0252
003-002_T0_COL_LP_5p_N1__GATGCTATCGTTACGA-1	-1.18263	13.9529
003-002_T0_COL_LP_5p_N1__ACTGAACGTTGATTCG-1	-1.15246	13.9276
003-002_T0_COL_LP_5p_N1__TGTATTCAGTTAGCGG-1	-0.82107	14.3937
003-002_T0_COL_LP_5p_N1__AGAGCGAGTCGTGGCT-1	-1.45775	14.3317
003-002_T0_COL_LP_5p_N1__CTGAAACCAGTGAGTG-1	-0.77925	11.566
003-002_T0_COL_LP_5p_N1__CGCGGTACAGCCAGAA-1	-0.168006	13.9476
003-002_T0_COL_LP_5p_N1__CTGTTTAAGGACCACA-1	-0.726911	13.4178
003-002_T0_COL_LP_5p_N1__AGATCTGAGTCATCCA-1	-1.01722	14.146
003-002_T0_COL_LP_5p_N1__TGGGCGTTCCAAATGC-1	-1.0664	14.1502
003-002_T0_COL_LP_5p_N1__ACACCGGCATAGGATA-1	-0.530362	13.5045
003-002_T0_COL_LP_5p_N1__TGTGGTACAGACACTT-1	-0.835712	14.329
003-002_T0_COL_LP_5p_N1__ACAGCCGGTAACGCGA-1	-0.576358	14.1302
003-002_T0_COL_LP_5p_N1__AGTAGTCGTACTCTCC-1	-1.2132	14.206
003-002_T0_COL_LP_5p_N1__GGAGCAACAGACGCAA-1	-1.13702	13.7545
003-002_T0_COL_LP_5p_N1__CATCGGGAGTGTACGG-1	-0.644996	13.3295
003-002_T0_COL_LP_5p_N1__GCGACCAGTGTAAGTA-1	0.0990861	13.9921
003-002_T0_COL_LP_5p_N1__GGAAAGCTCGATCCCT-1	-0.273727	13.0621
003-002_T0_COL_LP_5p_N1__GCTGCAGCACCCATTC-1	-0.903823	13.524
003-002_T0_COL_LP_5p_N1__AAAGTAGTCTGAGGGA-1	-0.990909	13.2371
003-002_T0_COL_LP_5p_N1__TAGTGGTGTCTTGATG-1	0.0609101	13.8316
003-002_T0_COL_LP_5p_N1__CACCTTGCAGTCCTTC-1	-0.728274	13.9352
003-002_T0_COL_LP_5p_N1__GATCAGTAGTAGCCGA-1	-1.20836	14.0079
003-002_T0_COL_LP_5p_N1__GCCAAATTCCTAGAAC-1	-0.254237	13.9177
003-002_T0_COL_LP_5p_N1__TTCTTAGTCCTAGGGC-1	-1.07284	14.1612
003-002_T0_COL_LP_5p_N1__GTAACGTCAGTGACAG-1	-0.646879	13.9416
003-002_T0_COL_LP_5p_N1__GATCTAGGTCCAAGTT-1	-1.77935	14.066
003-002_T0_COL_LP_5p_N1__GGGAATGTCTGCCCTA-1	-0.480775	14.2143
003-002_T0_COL_LP_5p_N1__GTCTTCGAGCCTTGAT-1	-0.640855	14.0137
003-002_T0_COL_LP_5p_N1__TAGCCGGGTCTAAACC-1	-0.966486	14.3701
003-002_T0_COL_LP_5p_N1__CGTGTAAAGTTCCACA-1	-0.659322	14.1281
003-002_T0_COL_LP_5p_N1__TAAACCGCACGGCTAC-1	-0.633839	14.2723
003-002_T0_COL_LP_5p_N1__CAAGTTGGTTAGGGTG-1	-0.583743	14.0923
003-002_T0_COL_LP_5p_N1__CACAAACTCCTTGGTC-1	-0.320699	14.1352
003-002_T0_COL_LP_5p_N1__TCTATTGGTTGCGCAC-1	-0.533339	14.3369
003-002_T0_COL_LP_5p_N1__ACTGTCCTCAGTTTGG-1	-0.177002	13.9882
003-002_T0_COL_LP_5p_N1__CTCATTAAGATGTAAC-1	-0.490899	13.8303
003-002_T0_COL_LP_5p_N1__AAACGGGTCTCGTTTA-1	-1.22972	13.5929
003-002_T0_COL_LP_5p_N1__AAATGCCAGTTACCCA-1	-0.942192	13.7805
003-002_T0_COL_LP_5p_N1__ATCTACTAGTCGTACT-1	-0.215857	13.9619
003-002_T0_COL_LP_5p_N1__CGAGAAGGTTCAGACT-1	-1.10583	14.2331
003-002_T0_COL_LP_5p_N1__CTGGTCTTCTGCAAGT-1	-1.23658	13.3751
003-002_T0_COL_LP_5p_N1__TAAACCGGTGGCGAAT-1	0.232655	13.7509
003-002_T0_COL_LP_5p_N1__TGCGGGTTCATCACCC-1	-0.905697	14.1013
003-002_T0_COL_LP_5p_N1__CCTAGCTAGATCCCGC-1	-0.301842	14.1046
003-002_T0_COL_LP_5p_N1__CTGCTGTAGGACAGCT-1	-0.994739	13.5716
003-002_T0_COL_LP_5p_N1__ACCTTTATCTGTCTCG-1	-0.369085	13.7707
003-002_T0_COL_LP_5p_N1__AACCATGGTCCAGTAT-1	-1.0731	13.6246
003-002_T0_COL_LP_5p_N1__GCTTGAATCGCCAGCA-1	-0.691424	14.3797
003-002_T0_COL_LP_5p_N1__AGGGAGTGTCTAGCGC-1	-1.24059	13.9287
003-002_T0_COL_LP_5p_N1__CATCAGAGTAGGCATG-1	-1.22361	12.8635
003-002_T0_COL_LP_5p_N1__TGAGCCGGTCTCCACT-1	-0.770814	13.8285
003-002_T0_COL_LP_5p_N1__GTAGGCCCATTTCACT-1	-0.430949	13.8792
003-002_T0_COL_LP_5p_N1__CCATGTCGTCAACTGT-1	-0.752181	13.3697
003-002_T0_COL_LP_5p_N1__GTTACAGTCTACCTGC-1	-1.29393	14.2162
003-002_T0_COL_LP_5p_N1__GTATCTTAGGATGGTC-1	-0.173037	13.8757
003-002_T0_COL_LP_5p_N1__TTCTCCTGTCTAAAGA-1	-0.933842	13.7469
003-002_T0_COL_LP_5p_N1__GTAGTCAGTCTGCGGT-1	-1.10389	14.2504
003-002_T0_COL_LP_5p_N1__AGCGGTCAGGCTATCT-1	-0.430969	14.17
003-002_T0_COL_LP_5p_N1__ACATGGTTCCGCTGTT-1	-0.0952408	12.0737
003-002_T0_COL_LP_5p_N1__TTCGGTCCAGCTCGAC-1	-0.434923	13.99
003-002_T0_COL_LP_5p_N1__TGATTTCAGAAAGTGG-1	-1.33081	13.8238
003-002_T0_COL_LP_5p_N1__CATCCACCAATGGACG-1	-0.815095	13.9943
003-002_T0_COL_LP_5p_N1__TGCCCATTCATTTGGG-1	-0.993641	13.2844
003-002_T0_COL_LP_5p_N1__CCGGGATAGTCTCCTC-1	-1.84291	13.8228
003-002_T0_COL_LP_5p_N1__CTCAGAACAGACGCTC-1	-1.26799	13.4525
003-002_T0_COL_LP_5p_N1__CTTTGCGCAACTTGAC-1	-0.717698	13.8635
003-002_T0_COL_LP_5p_N1__TGAGAGGTCAGTTCGA-1	-1.51797	14.1127
003-002_T0_COL_LP_5p_N1__GCTTCCAGTCGAGATG-1	-0.921967	13.4858
003-002_T0_COL_LP_5p_N1__CCTACCAAGACAGAGA-1	-1.32219	13.2025
003-002_T0_COL_LP_5p_N1__ACTGAGTAGTGTCCCG-1	-0.448435	14.0795
003-002_T0_COL_LP_5p_N1__TATCTCATCAAACCAC-1	-0.951841	13.9824
003-002_T0_COL_LP_5p_N1__TTTGCGCGTTATCCGA-1	-1.14437	13.9628
003-002_T0_COL_LP_5p_N1__CACATTTTCGGAAATA-1	-0.848847	13.3266
003-002_T0_COL_LP_5p_N1__CGTTGGGAGTCTCCTC-1	-0.779209	14.4583
003-002_T0_COL_LP_5p_N1__GGGAATGCACGGCTAC-1	-0.95454	13.797
003-002_T0_COL_LP_5p_N1__TCACGAACATACTACG-1	-0.688164	13.7112
003-002_T0_COL_LP_5p_N1__GAAATGATCGCCGTGA-1	-0.830622	13.3471
003-002_T0_COL_LP_5p_N1__GGCTGGTAGCTCAACT-1	-1.05126	12.4379
003-002_T0_COL_LP_5p_N1__GGATGTTAGTCCATAC-1	-0.591396	13.4123
003-002_T0_COL_LP_5p_N1__CTAAGACAGCCACGTC-1	-1.14383	13.7642
003-002_T0_COL_LP_5p_N1__ACATCAGCAAATTGCC-1	-0.782203	13.9192
003-002_T0_COL_LP_5p_N1__CGAGCCATCCACGTGG-1	-2.41633	13.1084
003-002_T0_COL_LP_5p_N1__TGCCAAACAAGTTCTG-1	-0.543219	13.5325
003-002_T0_COL_LP_5p_N1__CGGACGTCATGAACCT-1	-1.20599	13.9032
003-002_T0_COL_LP_5p_N1__CCGTGGAGTAAGGGAA-1	-0.823498	13.5616
003-002_T0_COL_LP_5p_N1__CTCGGGAAGGATGTAT-1	-0.864735	14.1456
003-002_T0_COL_LP_5p_N1__CGTCACTTCTTGTTTG-1	-0.367496	13.9173
003-002_T0_COL_LP_5p_N1__CTTAGGACAGGAATGC-1	-0.491059	13.7237
003-002_T0_COL_LP_5p_N1__CCATTCGAGACTTGAA-1	-1.06436	14.1652
003-002_T0_COL_LP_5p_N1__CACATAGGTGCCTGCA-1	-0.613159	13.4958
003-002_T0_COL_LP_5p_N1__GGGCACTCACCAGATT-1	-1.33419	13.1635
003-002_T0_COL_LP_5p_N1__TGACGGCTCCAGTATG-1	-0.786017	14.1023
003-002_T0_COL_LP_5p_N1__CACAAACAGACTAGAT-1	-1.33573	14.2302
003-002_T0_COL_LP_5p_N1__GGATGTTAGTTGTAGA-1	-0.107886	13.436
003-002_T0_COL_LP_5p_N1__CTAACTTAGTGCCATT-1	-0.807844	12.635
003-002_T0_COL_LP_5p_N1__TGAGCATGTGTTGGGA-1	-0.561797	14.0195
003-002_T0_COL_LP_5p_N1__AGCGTATAGCGTAATA-1	-1.97837	13.1635
003-002_T0_COL_LP_5p_N1__TGAGAGGTCTGATACG-1	-0.32801	12.8269
003-002_T0_COL_LP_5p_N1__TCTTCGGTCCACGAAT-1	-1.41979	14.1233
003-002_T0_COL_LP_5p_N1__GCTGCTTGTAAACGCG-1	-1.29621	13.7556
003-002_T0_COL_LP_5p_N1__CAGGTGCCACTAGTAC-1	-1.06509	13.33
003-002_T0_COL_LP_5p_N1__CATCGAAAGGTGTTAA-1	-0.0731568	14.2353
003-002_T0_COL_LP_5p_N1__AAAGTAGAGACCACGA-1	0.00242237	14.0563
003-002_T0_COL_LP_5p_N1__CATATGGGTAAACCTC-1	-2.18102	13.2904
003-002_T0_COL_LP_5p_N1__TCGTAGAGTCACACGC-1	-0.402412	14.2582
003-002_T0_COL_LP_5p_N1__ACCAGTAGTGCTGTAT-1	-2.12176	13.2887
003-002_T0_COL_LP_5p_N1__TACGGGCGTTAAGTAG-1	-1.72806	14.1803
003-002_T0_COL_LP_5p_N1__TGGCCAGAGACAATAC-1	-1.6661	13.6972
003-002_T0_COL_LP_5p_N1__CGTTCTGGTTATCACG-1	0.0786189	13.5955
003-002_T0_COL_LP_5p_N1__CGCTATCAGAGTGAGA-1	-0.293174	14.071
003-002_T0_COL_LP_5p_N1__GGGTCTGGTTTGGGCC-1	-0.856718	14.0858
003-002_T0_COL_LP_5p_N1__GACAGAGGTCTCGTTC-1	-0.657576	14.0297
003-002_T0_COL_LP_5p_N1__TCACGAAGTACAGACG-1	-0.420706	14.0946
003-002_T0_COL_LP_5p_N1__TCGTACCTCAGCACAT-1	-1.27008	13.172
003-002_T0_COL_LP_5p_N1__CAAGAAACATGTCGAT-1	-0.220167	14.0006
003-002_T0_COL_LP_5p_N1__GGGATGAGTCCGAAGA-1	-0.305269	13.9236
003-002_T0_COL_LP_5p_N1__TTCGAAGAGACCTTTG-1	-1.837	14.3382
003-002_T0_COL_LP_5p_N1__TGATTTCTCCAAATGC-1	0.278418	13.3993
003-002_T0_COL_LP_5p_N1__ACGATGTAGTCTTGCA-1	-0.524757	14.2053
003-002_T0_COL_LP_5p_N1__GCATACAAGTTAGGTA-1	-0.591037	14.0654
003-002_T0_COL_LP_5p_N1__GTCAAGTAGTACACCT-1	-2.2638	13.4563
003-002_T0_COL_LP_5p_N1__TTCGGTCGTGTGACCC-1	-1.89407	13.3378
003-002_T0_COL_LP_5p_N1__CCTTCCCGTCAGATAA-1	-2.54581	12.7197
003-002_T0_COL_LP_5p_N1__CAAGTTGCAATGAAAC-1	-0.999653	13.9948
003-002_T0_COL_LP_5p_N1__GCGACCATCAGCTCGG-1	-1.14974	13.7422
003-002_T0_COL_LP_5p_N1__TGTGTTTTCAGTTCGA-1	0.122476	12.3823
003-002_T0_COL_LP_5p_N1__CAGCTGGCACTGTCGG-1	-2.02104	12.9623
003-002_T0_COL_LP_5p_N1__CACCAGGCACTGTCGG-1	-0.470907	14.103
003-002_T0_COL_LP_5p_N1__CGATCGGCAAACAACA-1	0.0911636	13.8828
003-002_T0_COL_LP_5p_N1__CCCAGTTAGGAGTTGC-1	-0.577742	13.8976
003-002_T0_COL_LP_5p_N1__GCGGGTTGTGTTGAGG-1	-1.00583	13.2757
003-002_T0_COL_LP_5p_N1__TAGGCATAGGCATGGT-1	-1.37946	14.5089
003-002_T0_COL_LP_5p_N1__CATTATCGTTCCACGG-1	-0.787535	14.1496
003-002_T0_COL_LP_5p_N1__AGCGGTCTCTCACATT-1	-0.775653	14.3668
003-002_T0_COL_LP_5p_N1__GGCAATTAGAAGATTC-1	-1.53802	14.0573
003-002_T0_COL_LP_5p_N1__CGCTATCCAGTATGCT-1	-0.981588	13.5939
003-002_T0_COL_LP_5p_N1__CGGGTCATCAGTTCGA-1	-0.0911621	13.9606
003-002_T0_COL_LP_5p_N1__GGTATTGTCATTATCC-1	-1.74399	13.3201
003-002_T0_COL_LP_5p_N1__AGTTGGTGTCTTCGTC-1	-0.985156	13.0241
003-002_T0_COL_LP_5p_N1__ATCGAGTAGCGTCTAT-1	-1.43131	12.9411
003-002_T0_COL_LP_5p_N1__ACTGAACCAAGCGATG-1	-1.7746	13.8433
003-002_T0_COL_LP_5p_N1__GAACGGAGTCATGCCG-1	-0.750412	13.9036
003-002_T0_COL_LP_5p_N1__CCTAAAGAGTAGTGCG-1	-1.23355	13.7499
003-002_T0_COL_LP_5p_N1__GGTGAAGAGCGATTCT-1	-0.536322	13.993
003-002_T0_COL_LP_5p_N1__TTGAACGAGGGTCTCC-1	-0.80145	13.7998
003-002_T0_COL_LP_5p_N1__TATCAGGAGATAGTCA-1	-0.874615	13.5534
003-002_T0_COL_LP_5p_N1__CGAACATTCTCGCATC-1	-0.625318	13.9453
003-002_T0_COL_LP_5p_N1__AGAGCGACAGATCGGA-1	-1.39553	14.2455
003-002_T0_COL_LP_5p_N1__TGGGCGTAGGCCCGTT-1	0.121056	13.6158
003-002_T0_COL_LP_5p_N1__GTACGTATCTGCAAGT-1	0.298657	13.884
003-002_T0_COL_LP_5p_N1__CTCTGGTTCTGTCTCG-1	-0.767375	13.3207
003-002_T0_COL_LP_5p_N1__CTCGTCAGTCGCATCG-1	-1.87894	13.7469
003-002_T0_COL_LP_5p_N1__TACGGATCAGGACGTA-1	-1.12771	14.3004
003-002_T0_COL_LP_5p_N1__GTACTCCCAACTGCTA-1	-0.532885	14.0808
003-002_T0_COL_LP_5p_N1__TCAATCTCAGGGTATG-1	-0.701373	14.138
003-002_T0_COL_LP_5p_N1__AGTAGTCAGAGTAAGG-1	-2.75327	12.5946
003-002_T0_COL_LP_5p_N1__CTTAGGAAGCCAGAAC-1	-0.997747	13.4871
003-002_T0_COL_LP_5p_N1__GGCTCGACAAAGCGGT-1	-1.33154	13.021
003-002_T0_COL_LP_5p_N1__CTGTGCTAGGTTCCTA-1	-2.48583	13.6423
003-002_T0_COL_LP_5p_N1__CTACCCACATTCTCAT-1	-0.206692	14.2126
003-002_T0_COL_LP_5p_N1__GAGGTGAGTTTGCATG-1	-0.982696	13.4823
003-002_T0_COL_LP_5p_N1__TTGAACGTCGTTTAGG-1	-0.771307	13.527
003-002_T0_COL_LP_5p_N1__GCGGGTTGTAGCTAAA-1	-0.750324	13.9775
003-002_T0_COL_LP_5p_N1__TGGCTGGTCCGCAAGC-1	-0.49684	13.6574
003-002_T0_COL_LP_5p_N1__ATCTGCCTCTATCGCC-1	-2.25204	12.5679
003-002_T0_COL_LP_5p_N1__GGCAATTCAGACTCGC-1	-1.89823	12.2519
003-002_T0_COL_LP_5p_N1__CTCACACTCTCCCTGA-1	-1.09859	13.5849
003-002_T0_COL_LP_5p_N1__TATCAGGGTCTAGAGG-1	-0.0965617	13.5896
003-002_T0_COL_LP_5p_N1__GCGCGATTCCCTGACT-1	-0.780062	14.0218
003-002_T0_COL_LP_5p_N1__CGTCAGGGTCCTAGCG-1	-1.01379	11.9406
003-002_T0_COL_LP_5p_N1__TCAACGATCCTATGTT-1	-1.41465	11.8502
003-002_T0_COL_LP_5p_N1__CGTGAGCGTTCCATGA-1	-0.721372	13.6677
003-002_T0_COL_LP_5p_N1__GCAAACTTCGTCCAGG-1	-2.53878	12.4128
003-002_T0_COL_LP_5p_N1__GCGACCACAAGCTGGA-1	-2.42476	12.5754
003-002_T0_COL_LP_5p_N1__TGAAAGAGTGTCAATC-1	-1.00394	13.6783
003-002_T0_COL_LP_5p_N1__CTAACTTTCCACGAAT-1	-0.953551	14.1833
003-002_T0_COL_LP_5p_N1__CGTCACTTCGCTTAGA-1	-1.9958	13.492
003-002_T0_COL_LP_5p_N1__GAGTCCGCAATGAATG-1	-0.679958	14.3155
003-002_T0_COL_LP_5p_N1__CAGTCCTCATGGTTGT-1	-1.05237	14.0513
003-002_T0_COL_LP_5p_N1__ATCGAGTAGACTTGAA-1	-1.12079	13.6376
003-002_T0_COL_LP_5p_N1__TTCGAAGTCGCTGATA-1	-0.730407	11.6292
003-002_T0_COL_LP_5p_N1__CGGGTCAGTGTCGCTG-1	-1.42688	13.9309
003-002_T0_COL_LP_5p_N1__CTGAAACCATTTGCTT-1	-0.308254	14.0147
003-002_T0_COL_LP_5p_N1__CCAGCGAGTTAGAACA-1	-0.372614	14.3175
003-002_T0_COL_LP_5p_N1__GCTGCTTGTTCAGCGC-1	-0.0263619	14.0296
003-002_T0_COL_LP_5p_N1__ACGGGTCTCTTGTACT-1	-1.18657	14.0331
003-002_T0_COL_LP_5p_N1__ACGCCGACAGTCACTA-1	-0.991208	14.0623
003-002_T0_COL_LP_5p_N1__ATAAGAGTCCTAGGGC-1	-0.529302	14.1589
003-002_T0_COL_LP_5p_N1__CTGATCCTCAATCTCT-1	-0.330443	13.3461
003-002_T0_COL_LP_5p_N1__CTGGTCTGTGTGTGCC-1	-0.727936	14.3533
003-002_T0_COL_LP_5p_N1__TTGCCGTTCACCGTAA-1	-0.53681	11.6827
003-002_T0_COL_LP_5p_N1__GTGCGGTAGTAGCGGT-1	-0.922005	13.6856
003-002_T0_COL_LP_5p_N1__CTAATGGAGTCTCGGC-1	-2.01605	13.9248
003-002_T0_COL_LP_5p_N1__TCATTTGCACGTTGGC-1	-2.15886	13.2936
003-002_T0_COL_LP_5p_N1__GGCCGATTCAGGATCT-1	-0.367488	14.1919
003-002_T0_COL_LP_5p_N1__ACGAGGAGTCAGAAGC-1	-2.76193	12.8971
003-002_T0_COL_LP_5p_N1__AACACGTTCCTGTACC-1	-0.911703	12.9931
003-002_T0_COL_LP_5p_N1__TCGCGTTAGGCAGTCA-1	-1.99561	13.5116
003-002_T0_COL_LP_5p_N1__GCTGCAGTCTTGTATC-1	-0.161683	14.2236
003-002_T0_COL_LP_5p_N1__TGGCTGGCATCCGTGG-1	-2.52829	13.0146
003-002_T0_COL_LP_5p_N1__GGACAAGAGTGATCGG-1	-0.940141	11.9801
003-002_T0_COL_LP_5p_N1__CGGAGTCTCAAACAAG-1	-1.23057	13.9568
003-002_T0_COL_LP_5p_N1__ATTATCCGTATAATGG-1	-2.66407	13.2045
003-002_T0_COL_LP_5p_N1__AGAGTGGAGTCAATAG-1	-0.436188	13.9166
003-002_T0_COL_LP_5p_N1__GTCGGGTTCGTGTAGT-1	-0.138151	14.119
003-002_T0_COL_LP_5p_N1__GTACTCCCAGACAAGC-1	-0.915385	14.2921
003-002_T0_COL_LP_5p_N1__CATGCCTGTCGCTTTC-1	-2.1373	13.2998
003-002_T0_COL_LP_5p_N1__ACTGAACAGAGTGACC-1	-2.07476	13.3822
003-002_T0_COL_LP_5p_N1__AAGCCGCCAAGGTGTG-1	-2.71714	12.3137
003-002_T0_COL_LP_5p_N1__GAGTCCGAGTGCCATT-1	-2.45632	12.6024
003-002_T0_COL_LP_5p_N1__CAGTAACGTCCTCTTG-1	-0.406241	13.8949
003-002_T0_COL_LP_5p_N1__CTCTGGTCAAGGCTCC-1	-2.47769	12.7343
003-002_T0_COL_LP_5p_N1__TTGTAGGAGCGAAGGG-1	-2.06841	13.4364
003-002_T0_COL_LP_5p_N1__ACTGAACGTATTCGTG-1	-1.87724	12.9814
003-002_T0_COL_LP_5p_N1__ATTACTCGTGAGTGAC-1	-2.75565	12.4281
003-002_T0_COL_LP_5p_N1__ACACCGGTCCTATTCA-1	-0.69454	14.0554
003-002_T0_COL_LP_5p_N1__TCGCGTTCATCGATTG-1	-2.93053	12.7556
003-002_T0_COL_LP_5p_N1__GATCGTAGTCGCATAT-1	-0.00622336	14.0148
003-002_T0_COL_LP_5p_N1__CGGAGCTTCAACACGT-1	-2.73627	12.7978
003-002_T0_COL_LP_5p_N1__ATGGGAGCAGTGGGAT-1	-2.20648	12.58
003-002_T0_COL_LP_5p_N1__GTGCGGTAGGCATGTG-1	-2.80358	12.6181
003-002_T0_COL_LP_5p_N1__CGCGTTTCATGTTGAC-1	-2.44525	12.3805
003-004_T0_COL_LP_5p_N1__CTGCTGTCAGGACCCT-1	-1.79601	11.3838
003-004_T0_COL_LP_5p_N1__CTGGTCTTCGGAAACG-1	-1.32852	11.7405
003-004_T0_COL_LP_5p_N1__CACAGGCAGCACAGGT-1	-1.66316	12.4894
003-004_T0_COL_LP_5p_N1__TACCTTAGTGTGCCTG-1	-1.43774	11.7672
003-004_T0_COL_LP_5p_N1__CCATTCGCATCCTAGA-1	-1.45249	11.9297
003-004_T0_COL_LP_5p_N1__TTAGGACCAACCGCCA-1	-1.4082	11.6435
003-004_T0_COL_LP_5p_N1__ATTGGACTCGGCGCAT-1	-1.62226	11.8936
003-004_T0_COL_LP_5p_N1__CCCTCCTAGCCCAACC-1	-1.59587	11.5007
003-004_T0_COL_LP_5p_N1__GCACTCTAGCGATGAC-1	-1.80851	11.6174
003-004_T0_COL_LP_5p_N1__GAAATGAGTGCCTGGT-1	-1.82019	11.7519
003-004_T0_COL_LP_5p_N1__CTACGTCAGAGACTTA-1	-1.35299	11.7138
003-004_T0_COL_LP_5p_N1__TGTATTCTCAGTTCGA-1	-1.62394	11.6961
003-004_T0_COL_LP_5p_N1__CACACTCAGCAATCTC-1	-1.24327	11.7268
003-004_T0_COL_LP_5p_N1__GATCAGTTCCCTCTTT-1	-1.76801	11.6312
003-004_T0_COL_LP_5p_N1__CGTAGCGCACGTCAGC-1	-1.77246	11.8639
003-004_T0_COL_LP_5p_N1__CCACCTACACCCAGTG-1	-1.39986	11.6577
003-004_T0_COL_LP_5p_N1__CTCTACGAGTGGTAAT-1	-1.43134	12.004
003-004_T0_COL_LP_5p_N1__TTCCCAGCATGCAATC-1	-1.90739	11.3547
003-004_T0_COL_LP_5p_N1__GGACGTCTCCAATGGT-1	-1.61626	12.1238
003-004_T0_COL_LP_5p_N1__ACGAGCCGTTCCCTTG-1	-1.52989	12.3247
003-004_T0_COL_LP_5p_N1__CGAGCCATCGACGGAA-1	-2.05027	11.8731
003-004_T0_COL_LP_5p_N1__GCAGCCACACGAAATA-1	-1.47532	11.6212
003-004_T0_COL_LP_5p_N1__ACACCCTGTCCGAACC-1	-1.52726	11.3306
003-004_T0_COL_LP_5p_N1__GTTCGGGTCCTTTCGG-1	-1.86714	11.9707
003-004_T0_COL_LP_5p_N1__GATCGATAGTACGTAA-1	-1.79068	11.5997
003-004_T0_COL_LP_5p_N1__CTGATAGAGACGCAAC-1	-1.67562	11.7671
003-004_T0_COL_LP_5p_N1__CCGTACTCAAGTTGTC-1	-1.77351	12.3738
003-004_T0_COL_LP_5p_N1__GCTGCAGAGGGCACTA-1	-1.7428	11.9027
003-004_T0_COL_LP_5p_N1__CTTTGCGTCTCGGACG-1	-1.8284	11.9065
003-004_T0_COL_LP_5p_N1__ACTGATGGTCTTCGTC-1	-1.47318	12.1013
003-004_T0_COL_LP_5p_N1__CGCTATCGTCGCATCG-1	-1.80184	11.8048
003-004_T0_COL_LP_5p_N1__ATTTCTGGTCTGATTG-1	-1.46735	11.9842
003-004_T0_COL_LP_5p_N1__GTGTTAGGTTACAGAA-1	-1.47968	11.1546
003-004_T0_COL_LP_5p_N1__GAGCAGAAGAAGAAGC-1	-1.6291	11.6552
003-004_T0_COL_LP_5p_N1__AACTTTCAGAGTACAT-1	-1.62243	11.8765
003-004_T0_COL_LP_5p_N1__ACACCAAGTGAGGCTA-1	-1.28393	11.5882
003-004_T0_COL_LP_5p_N1__ATCCGAAGTACCGCTG-1	-1.72784	11.7241
003-004_T0_COL_LP_5p_N1__GAATGAACACGAAAGC-1	-1.37913	11.8836
003-004_T0_COL_LP_5p_N1__CGACTTCGTTACCAGT-1	-1.76264	12.3144
003-004_T0_COL_LP_5p_N1__GTTTCTAAGTACTTGC-1	-1.56792	12.0184
003-004_T0_COL_LP_5p_N1__CGTAGCGAGATGCCAG-1	-1.10893	11.9584
003-004_T0_COL_LP_5p_N1__TTTGCGCCAGATGGGT-1	-1.66254	11.5738
003-004_T0_COL_LP_5p_N1__TACTCATAGAGCCTAG-1	-1.50779	11.8021
003-004_T0_COL_LP_5p_N1__TTGGCAAGTATTCGTG-1	-1.09638	12.0756
003-004_T0_COL_LP_5p_N1__TTTCCTCCAATGGACG-1	-1.79089	11.4433
003-004_T0_COL_LP_5p_N1__CGCTATCGTGGTCCGT-1	-1.43153	11.7542
003-004_T0_COL_LP_5p_N1__CAACTAGAGAGCTATA-1	0.238766	11.5626
003-004_T0_COL_LP_5p_N1__CTAGTGACAATCGAAA-1	-1.81373	11.7599
003-004_T0_COL_LP_5p_N1__CAGGTGCCAGATCCAT-1	-1.51114	11.5426
003-004_T0_COL_LP_5p_N1__CGGTTAAAGCGTGAGT-1	-1.70658	11.46
003-004_T0_COL_LP_5p_N1__CGAGCACAGAGCTTCT-1	-1.67236	11.4876
003-004_T0_COL_LP_5p_N1__GGCTCGAAGTGAATTG-1	-1.71151	11.9102
003-004_T0_COL_LP_5p_N1__GGGATGATCCAGATCA-1	-1.7992	11.9769
003-004_T0_COL_LP_5p_N1__CGAGCACCATTTCAGG-1	-1.42747	11.9321
003-004_T0_COL_LP_5p_N1__CCTCAGTTCCTTGACC-1	-2.00828	11.7589
003-004_T0_COL_LP_5p_N1__GAATAAGGTATATGGA-1	-1.3506	12.0337
003-004_T0_COL_LP_5p_N1__GATGAAAGTACGCTGC-1	-1.52388	12.0613
003-004_T0_COL_LP_5p_N1__CATCGGGTCATACGGT-1	-1.95552	11.9327
003-004_T0_COL_LP_5p_N1__CGAATGTCATTAGCCA-1	-1.80161	11.35
003-004_T0_COL_LP_5p_N1__GACGGCTGTTCGGCAC-1	-1.51308	11.8527
003-004_T0_COL_LP_5p_N1__AACTGGTTCCGCATCT-1	-1.56466	11.7276
003-004_T0_COL_LP_5p_N1__TACGGGCGTACACCGC-1	-1.29048	12.1935
003-004_T0_COL_LP_5p_N1__TAGACCACAGCCTTGG-1	-1.65806	12.3401
003-004_T0_COL_LP_5p_N1__CTCCTAGCACCAACCG-1	-1.63623	12.2708
003-004_T0_COL_LP_5p_N1__ACGGCCAAGACACTAA-1	-1.49272	11.9394
003-004_T0_COL_LP_5p_N1__GTGGGTCAGCTTCGCG-1	-2.01184	12.5287
003-004_T0_COL_LP_5p_N1__GCGCAGTCAAGTTAAG-1	-1.77237	11.7782
003-004_T0_COL_LP_5p_N1__TTAGGCAGTGACTACT-1	-1.66446	11.883
003-004_T0_COL_LP_5p_N1__ATCACGAGTGGGTCAA-1	-1.9049	11.9407
003-004_T0_COL_LP_5p_N1__CAAGTTGGTGAGTATA-1	-1.74676	11.9051
003-004_T0_COL_LP_5p_N1__AGGCCGTCAAATACAG-1	-1.80656	12.0522
003-004_T0_COL_LP_5p_N1__CCGGGATCATGAAGTA-1	-1.79324	12.0088
003-004_T0_COL_LP_5p_N1__CCTACCACATGGTCAT-1	-1.19393	12.1934
003-004_T0_COL_LP_5p_N1__CCTTCCCGTACGACCC-1	-1.91113	12.0137
003-004_T0_COL_LP_5p_N1__GACCTGGTCATCGGAT-1	-1.69594	11.4872
003-004_T0_COL_LP_5p_N1__CTCGTCAGTAGAGTGC-1	-1.23564	12.1795
003-004_T0_COL_LP_5p_N1__TCTCATACAGATCCAT-1	-1.68045	11.938
003-004_T0_COL_LP_5p_N1__TGGCTGGAGAATTCCC-1	-2.20284	11.6173
003-004_T0_COL_LP_5p_N1__CATGACAAGGCTAGCA-1	-1.45778	12.7105
003-004_T0_COL_LP_5p_N1__GCATGATGTCAGAATA-1	-1.92919	11.6212
003-004_T0_COL_LP_5p_N1__CACATAGAGACGCAAC-1	-2.05652	11.6529
003-004_T0_COL_LP_5p_N1__GCACTCTGTACGACCC-1	-1.49134	12.0439
003-004_T0_COL_LP_5p_N1__TACCTTATCTATCCTA-1	-1.59735	11.7274
003-004_T0_COL_LP_5p_N1__TTCTACATCAGTTCGA-1	-1.60977	12.1463
003-004_T0_COL_LP_5p_N1__CTACCCAGTAGCGATG-1	-1.94339	12.4674
003-004_T0_COL_LP_5p_N1__CGCTGGAAGCCCTAAT-1	-1.53788	11.9647
003-004_T0_COL_LP_5p_N1__GCTCCTACAACTTGAC-1	-1.81154	11.0928
003-004_T0_COL_LP_5p_N1__ACACCAAGTCATATCG-1	-1.71478	12.3636
003-004_T0_COL_LP_5p_N1__CGTGTAAGTAATAGCA-1	-1.50973	11.7537
003-004_T0_COL_LP_5p_N1__GACACGCCAATGGAAT-1	-1.79105	12.2324
003-004_T0_COL_LP_5p_N1__TGCTACCTCGGTGTCG-1	-1.98311	11.8774
003-004_T0_COL_LP_5p_N1__TTCTACATCACTCTTA-1	-1.96564	11.7743
003-004_T0_COL_LP_5p_N1__TGAAAGAGTTGGTTTG-1	-1.83707	11.6888
003-004_T0_COL_LP_5p_N1__CGTGAGCGTTGATTCG-1	-1.57315	12.0872
003-004_T0_COL_LP_5p_N1__ATCTACTCAACCGCCA-1	-1.55756	11.3668
003-004_T0_COL_LP_5p_N1__ATAGACCTCATGGTCA-1	-1.64088	11.5776
003-004_T0_COL_LP_5p_N1__TCAGGATTCATGCATG-1	-1.65776	12.3886
003-004_T0_COL_LP_5p_N1__GACACGCTCACATGCA-1	-1.59683	11.8459
003-004_T0_COL_LP_5p_N1__CCTACCAAGGTGCTAG-1	-1.71647	11.5601
003-004_T0_COL_LP_5p_N1__GTCATTTGTAAGTAGT-1	-1.9958	12.0453
003-004_T0_COL_LP_5p_N1__GGCCGATAGAGCCTAG-1	-1.87164	11.7664
003-004_T0_COL_LP_5p_N1__ACTGAACGTCCTCTTG-1	-1.79735	11.5262
003-004_T0_COL_LP_5p_N1__CTTCTCTGTCAGTGGA-1	-1.48278	12.982
003-004_T0_COL_LP_5p_N1__CTGATCCGTCGAGATG-1	-1.61301	11.9734
003-004_T0_COL_LP_5p_N1__TTCTCCTTCGAGAACG-1	-2.05907	11.8081
003-004_T0_COL_LP_5p_N1__GGTGAAGGTAGAAGGA-1	-1.82997	11.5843
003-004_T0_COL_LP_5p_N1__GATCGTAAGTGCCAGA-1	-1.79283	12.0928
003-004_T0_COL_LP_5p_N1__CAGGTGCCAAGAGTCG-1	-0.0924406	11.6056
003-004_T0_COL_LP_5p_N1__ACGGCCATCCGCAGTG-1	-1.74423	12.0703
003-004_T0_COL_LP_5p_N1__CACAGTAAGATGTGTA-1	-1.94786	11.8187
003-004_T0_COL_LP_5p_N1__TTGAACGTCAATACCG-1	-1.51261	12.0256
003-004_T0_COL_LP_5p_N1__ATTGGTGAGTCGTTTG-1	-2.03619	11.4927
003-004_T0_COL_LP_5p_N1__CGTGTAAAGGAGCGAG-1	-1.66894	12.2021
003-004_T0_COL_LP_5p_N1__TTCTCCTAGTCCAGGA-1	-1.36978	11.4897
003-004_T0_COL_LP_5p_N1__AACACGTAGCAGACTG-1	-1.76171	11.755
003-004_T0_COL_LP_5p_N1__CCTCTGAAGTGTCCAT-1	-1.70432	11.1724
003-004_T0_COL_LP_5p_N1__GCATGTATCACATGCA-1	-1.6255	12.4877
003-004_T0_COL_LP_5p_N1__GCGCAACTCGACCAGC-1	-1.89177	11.8411
003-004_T0_COL_LP_5p_N1__ATCCGAATCAACTCTT-1	-0.591503	12.7741
003-004_T0_COL_LP_5p_N1__TTGTAGGAGTCTCAAC-1	-1.07336	12.6263
003-004_T0_COL_LP_5p_N1__TGCCCTAGTAGCGTAG-1	-1.63418	11.5632
003-004_T0_COL_LP_5p_N1__GCCAAATTCGTACCGG-1	-1.11836	11.6952
003-004_T0_COL_LP_5p_N1__GTAACTGCAGCCTTTC-1	-1.81212	11.8296
003-004_T0_COL_LP_5p_N1__GAGTCCGAGTGTACTC-1	-1.4713	11.6472
003-004_T0_COL_LP_5p_N1__TCTTCGGTCTGTCTAT-1	-1.81712	12.1227
003-004_T0_COL_LP_5p_N1__GGACATTCAGACAGGT-1	-1.58236	11.6012
003-004_T0_COL_LP_5p_N1__GTGCGGTCAAAGTGCG-1	-1.89066	11.6815
003-004_T0_COL_LP_5p_N1__ATCATCTTCTCTGCTG-1	-1.69787	11.7131
003-004_T0_COL_LP_5p_N1__AACTGGTAGCCGGTAA-1	-1.09133	11.8238
003-004_T0_COL_LP_5p_N1__CATCAAGTCAAGCCTA-1	-1.81715	12.2847
003-004_T0_COL_LP_5p_N1__AGTTGGTCAGCTTAAC-1	-1.90896	11.6593
003-004_T0_COL_LP_5p_N1__TTGCGTCAGCAACGGT-1	-1.92288	12.7538
003-004_T0_COL_LP_5p_N1__AAACCTGAGTGAAGAG-1	-1.90393	11.6021
003-004_T0_COL_LP_5p_N1__GAATAAGTCAGAGCTT-1	-1.36727	12.1774
003-004_T0_COL_LP_5p_N1__CCCAGTTTCAGCTCGG-1	-1.85062	12.1426
003-004_T0_COL_LP_5p_N1__CAAGGCCGTACAGTTC-1	-1.71385	11.9824
003-004_T0_COL_LP_5p_N1__CCTAGCTTCAGCGATT-1	-1.79213	11.8403
003-004_T0_COL_LP_5p_N1__CCTACACTCTGATACG-1	-1.80247	11.4638
003-004_T0_COL_LP_5p_N1__AGATTGCCAGGCTCAC-1	-1.85127	11.8612
003-004_T0_COL_LP_5p_N1__TCTCTAATCCTAGGGC-1	-1.47867	12.1084
003-004_T0_COL_LP_5p_N1__CGACCTTTCTCTGAGA-1	-1.77656	11.9024
003-004_T0_COL_LP_5p_N1__TACCTTACATCTGGTA-1	-1.75392	11.9461
003-004_T0_COL_LP_5p_N1__ATGTGTGAGGAGTCTG-1	-1.40959	11.6593
003-004_T0_COL_LP_5p_N1__GTGCAGCCAACACCCG-1	-2.04454	12.1621
003-004_T0_COL_LP_5p_N1__CCATTCGTCTTCGGTC-1	-1.7508	11.5169
003-004_T0_COL_LP_5p_N1__GTTCTCGGTCCCGACA-1	-1.62708	11.8159
003-004_T0_COL_LP_5p_N1__CCGTGGATCAATACCG-1	-1.68968	11.8724
003-004_T0_COL_LP_5p_N1__TCTATTGCACAGGTTT-1	-1.65129	11.6911
003-004_T0_COL_LP_5p_N1__CTCTGGTTCTTGAGAC-1	-1.74659	11.7585
003-004_T0_COL_LP_5p_N1__TAAGAGACATACCATG-1	-1.60778	11.7786
003-004_T0_COL_LP_5p_N1__CTAGTGAAGGGTTTCT-1	-1.40536	10.7262
003-004_T0_COL_LP_5p_N1__GTACTTTGTTCCCTTG-1	-1.7128	11.6249
003-004_T0_COL_LP_5p_N1__ACGATGTAGGAGTAGA-1	-1.69914	11.556
003-004_T0_COL_LP_5p_N1__GGTGTTAGTTGAACTC-1	-1.76363	12.0911
003-004_T0_COL_LP_5p_N1__ATAGACCAGTGAAGAG-1	-1.65467	12.0418
003-004_T0_COL_LP_5p_N1__TGCCAAAAGTTAGGTA-1	-0.0972668	11.5979
003-004_T0_COL_LP_5p_N1__TAAGAGACATCCCATC-1	-1.34804	12.0516
003-004_T0_COL_LP_5p_N1__GGCCGATAGGCATGTG-1	-1.58762	11.659
003-004_T0_COL_LP_5p_N1__AGCGGTCAGAATTCCC-1	-1.68002	11.9577
003-004_T0_COL_LP_5p_N1__AAGACCTTCGTGGGAA-1	-2.27103	11.8902
003-004_T0_COL_LP_5p_N1__CTACATTCATGCCCGA-1	-1.80669	11.9129
003-004_T0_COL_LP_5p_N1__GCAGTTAAGACTTTCG-1	-1.58874	11.5089
003-004_T0_COL_LP_5p_N1__GACTAACTCAGCTGGC-1	-1.91558	11.5841
003-004_T0_COL_LP_5p_N1__GCGACCATCGTCCGTT-1	-1.71003	11.5952
003-004_T0_COL_LP_5p_N1__GGGAATGTCCTAGAAC-1	-1.2486	11.7315
003-004_T0_COL_LP_5p_N1__GCACATACACGGCCAT-1	-1.70737	11.9494
003-004_T0_COL_LP_5p_N1__CTCGGAGGTCGCATCG-1	-1.42717	11.7482
003-004_T0_COL_LP_5p_N1__TCAGGATGTACCGGCT-1	-1.98464	11.5624
003-004_T0_COL_LP_5p_N1__ATTACTCTCACCTTAT-1	-1.48327	12.1385
003-004_T0_COL_LP_5p_N1__GCTCTGTCAGCGTCCA-1	-1.71804	12.0116
003-004_T0_COL_LP_5p_N1__ACTGCTCCAAAGTGCG-1	-2.01226	12.1974
003-004_T0_COL_LP_5p_N1__CGCTATCAGTGACTCT-1	0.000685283	12.0464
003-004_T0_COL_LP_5p_N1__TGAGCATCATCGATTG-1	-2.0936	11.7115
003-004_T0_COL_LP_5p_N1__CCACCTAAGTGGTAAT-1	-1.60676	11.8501
003-004_T0_COL_LP_5p_N1__CACAAACTCGCTAGCG-1	-1.77694	11.4537
003-004_T0_COL_LP_5p_N1__CATCCACAGCCGATTT-1	-1.70363	12.2295
003-004_T0_COL_LP_5p_N1__TTGCCGTTCCTTTACA-1	-2.10137	12.256
003-004_T0_COL_LP_5p_N1__ACTTACTCATGGTTGT-1	-1.77138	11.9834
003-004_T0_COL_LP_5p_N1__CCATGTCTCTATCCTA-1	-1.52526	11.9209
003-004_T0_COL_LP_5p_N1__GAAACTCGTCACAAGG-1	-2.05048	12.1938
003-004_T0_COL_LP_5p_N1__CTGCTGTCACGCATCG-1	-1.93783	11.9016
003-004_T0_COL_LP_5p_N1__GAAGCAGGTAACGCGA-1	-1.54148	12.4625
003-004_T0_COL_LP_5p_N1__AGTAGTCAGATCCCGC-1	-1.81373	11.313
003-004_T0_COL_LP_5p_N1__CTCTACGTCCGTACAA-1	-1.62896	12.5661
003-004_T0_COL_LP_5p_N1__TACAGTGCAGTCAGAG-1	-2.02962	11.8127
003-004_T0_COL_LP_5p_N1__GCCAAATCACCACCAG-1	-1.56496	11.9635
003-004_T0_COL_LP_5p_N1__CATCGAAGTCGAATCT-1	-1.72502	11.3454
003-004_T0_COL_LP_5p_N1__GATGAAACATTTGCCC-1	-1.86542	11.8814
003-004_T0_COL_LP_5p_N1__TGTGGTAAGCAATCTC-1	-2.05602	11.555
003-004_T0_COL_LP_5p_N1__AGTGAGGTCGGTTAAC-1	-1.68906	12.0944
003-004_T0_COL_LP_5p_N1__CATCCACTCTTATCTG-1	-1.27326	11.9782
003-004_T0_COL_LP_5p_N1__TATCAGGTCAGAGCTT-1	-1.46586	12.1163
003-004_T0_COL_LP_5p_N1__AACGTTGAGACCCACC-1	-1.69193	11.3356
003-004_T0_COL_LP_5p_N1__ACATCAGGTAGTAGTA-1	-1.77322	11.6673
003-004_T0_COL_LP_5p_N1__GCGGGTTTCATCTGTT-1	-1.69223	11.8318
003-004_T0_COL_LP_5p_N1__TCGAGGCGTAAGAGAG-1	-1.59022	11.7262
003-004_T0_COL_LP_5p_N1__CATGCCTTCGATGAGG-1	-1.90777	12.2702
003-004_T0_COL_LP_5p_N1__CGTCAGGGTGCACCAC-1	-1.64633	11.3699
003-004_T0_COL_LP_5p_N1__GAACGGAGTCTTGTCC-1	-1.6806	12.3906
003-004_T0_COL_LP_5p_N1__GTTCATTGTATCACCA-1	0.65468	11.7002
003-004_T0_COL_LP_5p_N1__TTTGCGCGTCATGCAT-1	-1.63905	11.8349
003-004_T0_COL_LP_5p_N1__ACACCAAGTCGGCACT-1	-1.82202	11.4812
003-004_T0_COL_LP_5p_N1__CAAGTTGGTGCAACTT-1	-1.6033	11.8743
003-004_T0_COL_LP_5p_N1__ACCAGTACACCAGTTA-1	-1.60892	12.3082
003-004_T0_COL_LP_5p_N1__AGATTGCAGCCGGTAA-1	-2.2435	12.0598
003-004_T0_COL_LP_5p_N1__CTCGGGACACCAGATT-1	-1.85799	11.5994
003-004_T0_COL_LP_5p_N1__ATCATCTTCGCCAGCA-1	0.388893	11.6699
003-004_T0_COL_LP_5p_N1__CAAGAAAAGCTGCGAA-1	-1.69036	12.0817
003-004_T0_COL_LP_5p_N1__CACCTTGGTCACTGGC-1	-1.59031	11.1887
003-004_T0_COL_LP_5p_N1__CGACTTCCAGCTCGAC-1	-1.70949	12.0586
003-004_T0_COL_LP_5p_N1__TGGCGCATCGACAGCC-1	-1.5539	11.6928
003-004_T0_COL_LP_5p_N1__GGAACTTTCAGTCCCT-1	-1.75916	11.7585
003-004_T0_COL_LP_5p_N1__CTAATGGCATGACATC-1	-2.08455	11.1478
003-004_T0_COL_LP_5p_N1__CGGACTGCAGGAACGT-1	-1.87714	11.6351
003-004_T0_COL_LP_5p_N1__CAGCGACGTCTAGAGG-1	-1.73579	12.3581
003-004_T0_COL_LP_5p_N1__CTCACACCACGAGAGT-1	-2.33078	12.0229
003-004_T0_COL_LP_5p_N1__GGCAATTTCACATACG-1	-2.12097	12.1417
003-004_T0_COL_LP_5p_N1__CAGCTGGGTGTGAATA-1	-1.38511	12.0222
003-004_T0_COL_LP_5p_N1__AAACCTGAGCACGCCT-1	-1.60616	11.6488
003-004_T0_COL_LP_5p_N1__ACACTGACAGACAAAT-1	-1.57735	12.2756
003-004_T0_COL_LP_5p_N1__TGCCCTATCTTCATGT-1	-2.27064	12.1764
003-004_T0_COL_LP_5p_N1__CCTAGCTCAAGCGTAG-1	-1.72473	11.9617
003-004_T0_COL_LP_5p_N1__AGGTCCGCATGCCACG-1	-0.757804	10.7336
003-004_T0_COL_LP_5p_N1__GGATGTTCATAAAGGT-1	-1.65471	12.2858
003-004_T0_COL_LP_5p_N1__AAAGCAAGTCATGCCG-1	-1.36279	12.1721
003-004_T0_COL_LP_5p_N1__ATAGACCTCATTGCCC-1	-1.62004	11.9294
003-004_T0_COL_LP_5p_N1__GGACGTCGTACTTGAC-1	-1.79036	11.7336
003-004_T0_COL_LP_5p_N1__GCGGGTTTCTGCGGCA-1	-1.52635	12.3967
003-004_T0_COL_LP_5p_N1__GACGGCTAGCTGAACG-1	-1.56959	13.2317
003-004_T0_COL_LP_5p_N1__CCGTTCACACCCATTC-1	-2.20674	11.963
003-004_T0_COL_LP_5p_N1__GTTAAGCGTCAGCTAT-1	-0.329015	12.5708
003-004_T0_COL_LP_5p_N1__AGGCCGTGTGGACGAT-1	-1.66227	11.7923
003-004_T0_COL_LP_5p_N1__GGACAAGTCATTGCCC-1	-1.9359	11.9074
003-004_T0_COL_LP_5p_N1__TTTGGTTAGTCAAGCG-1	-1.99929	11.9051
003-004_T0_COL_LP_5p_N1__GCTTCCAAGGCTAGAC-1	-1.38926	11.8624
003-004_T0_COL_LP_5p_N1__CGGACGTCAGTACACT-1	-1.5742	10.7543
003-004_T0_COL_LP_5p_N1__GTAACTGTCCTAAGTG-1	-1.91209	11.8235
003-004_T0_COL_LP_5p_N1__GGGCATCAGGACGAAA-1	-2.12514	11.5689
003-004_T0_COL_LP_5p_N1__TTCCCAGCATCAGTCA-1	-1.7409	11.5647
003-004_T0_COL_LP_5p_N1__TGGCTGGTCGCATGAT-1	-1.95394	12.5161
003-004_T0_COL_LP_5p_N1__AAGCCGCCACAGCCCA-1	-2.11332	11.8912
003-004_T0_COL_LP_5p_N1__CGCGTTTTCATGTAGC-1	-1.26036	12.3628
003-004_T0_COL_LP_5p_N1__TGGGCGTCAAGACACG-1	-2.12812	12.1235
003-004_T0_COL_LP_5p_N1__ACGAGCCCAAGAAGAG-1	-2.02604	11.9685
003-004_T0_COL_LP_5p_N1__GCAGCCACAGCGTAAG-1	-1.91303	11.8404
003-004_T0_COL_LP_5p_N1__ACTGAGTTCTTCGGTC-1	-1.39938	11.6986
003-004_T0_COL_LP_5p_N1__ACTGTCCGTAGCTAAA-1	-2.0569	12.4932
003-004_T0_COL_LP_5p_N1__CGATGTATCTCGGACG-1	-1.7116	11.8923
003-004_T0_COL_LP_5p_N1__CCTATTATCGTCACGG-1	-1.77479	11.51
003-004_T0_COL_LP_5p_N1__TGAGCATTCAACGCTA-1	-2.01676	11.9843
003-004_T0_COL_LP_5p_N1__GGCAATTAGGGAGTAA-1	-2.21281	11.9319
003-004_T0_COL_LP_5p_N1__GGATTACTCAATCTCT-1	-0.743664	12.4071
003-004_T0_COL_LP_5p_N1__CGATGTAAGTCGCCGT-1	-1.91333	11.9087
003-004_T0_COL_LP_5p_N1__AGCCTAAGTATATCCG-1	-1.5919	11.9012
003-004_T0_COL_LP_5p_N1__TGACTTTTCGGTCCGA-1	-1.41267	12.1155
003-004_T0_COL_LP_5p_N1__GAAGCAGCATGCTAGT-1	-1.91128	11.1746
003-004_T0_COL_LP_5p_N1__GAGTCCGGTTCACGGC-1	-1.68691	11.7238
003-004_T0_COL_LP_5p_N1__AGCAGCCAGGGCACTA-1	-1.71825	11.5094
003-004_T0_COL_LP_5p_N1__CGAACATTCACAGTAC-1	-0.926129	11.6577
003-004_T0_COL_LP_5p_N1__CGCTGGATCGCCGTGA-1	-1.57917	11.4454
003-004_T0_COL_LP_5p_N1__GTGTTAGAGATACACA-1	-1.46622	11.6785
003-004_T0_COL_LP_5p_N1__GACCTGGCAGTGGAGT-1	-1.67925	11.638
003-004_T0_COL_LP_5p_N1__CACACCTGTACCCAAT-1	-1.12983	12.7232
003-004_T0_COL_LP_5p_N1__GTAGGCCTCTTGACGA-1	-1.62451	11.7856
003-004_T0_COL_LP_5p_N1__CCACCTATCCGGCACA-1	-1.19296	12.2229
003-004_T0_COL_LP_5p_N1__CTGCCTACACGTAAGG-1	-0.85699	12.5008
003-004_T0_COL_LP_5p_N1__AGCATACAGTCCAGGA-1	-2.04354	11.5737
003-004_T0_COL_LP_5p_N1__TTCTCAACAACACCTA-1	-1.51263	12.1823
003-004_T0_COL_LP_5p_N1__CCTATTACAATGGAGC-1	-1.24412	11.7807
003-004_T0_COL_LP_5p_N1__GGAAAGCGTAGCACGA-1	-1.61823	11.9745
003-004_T0_COL_LP_5p_N1__GACCTGGAGAAGCCCA-1	-1.79194	11.8129
003-004_T0_COL_LP_5p_N1__GATGAAACAGATGAGC-1	-1.95038	11.6769
003-004_T0_COL_LP_5p_N1__GTCATTTGTACCAGTT-1	-1.43863	11.8083
003-004_T0_COL_LP_5p_N1__CTGTTTACATCAGTCA-1	-1.73296	11.0853
003-004_T0_COL_LP_5p_N1__GGTGTTAGTCTCCATC-1	-0.909214	12.7187
003-004_T0_COL_LP_5p_N1__AAATGCCCATGCTAGT-1	-0.0134726	11.8184
003-004_T0_COL_LP_5p_N1__GACCTGGGTGATGTGG-1	-1.6772	12.577
003-004_T0_COL_LP_5p_N1__GTCGGGTTCAACGAAA-1	-1.23564	12.0173
003-004_T0_COL_LP_5p_N1__TGGTTCCGTACTTGAC-1	-1.9976	12.521
003-004_T0_COL_LP_5p_N1__GGAGCAATCAGTGTTG-1	-1.88283	11.8399
003-004_T0_COL_LP_5p_N1__CGGACGTAGACCCACC-1	-1.67192	12.1928
003-004_T0_COL_LP_5p_N1__CTGCCTAAGGCGTACA-1	-1.74904	12.2424
003-004_T0_COL_LP_5p_N1__TACTTGTAGTCCATAC-1	0.231122	11.743
003-004_T0_COL_LP_5p_N1__CTAAGACAGATGTGTA-1	-1.49411	11.4631
003-004_T0_COL_LP_5p_N1__GCCAAATTCGGCATCG-1	-1.54458	11.7419
003-004_T0_COL_LP_5p_N1__TTCGAAGCAGTGGGAT-1	-1.62665	11.7958
003-004_T0_COL_LP_5p_N1__CTAGAGTGTAGAGCTG-1	-1.53319	12.4712
003-004_T0_COL_LP_5p_N1__TACCTTAAGCGTGTCC-1	-1.46066	11.9708
003-004_T0_COL_LP_5p_N1__TCACAAGAGTCGCCGT-1	-1.82332	11.6405
003-004_T0_COL_LP_5p_N1__GAAACTCAGTATCGAA-1	-2.16665	11.6906
003-004_T0_COL_LP_5p_N1__CCGGTAGAGTCCGTAT-1	-2.08724	11.6817
003-004_T0_COL_LP_5p_N1__CACCACTCATGGTCAT-1	-1.13081	12.683
003-004_T0_COL_LP_5p_N1__CGTTCTGCATAGTAAG-1	-1.7015	12.0378
003-004_T0_COL_LP_5p_N1__TAGGCATTCGCAAACT-1	-0.940984	11.9141
003-004_T0_COL_LP_5p_N1__CGGGTCAAGGGATCTG-1	-1.74618	11.9082
003-004_T0_COL_LP_5p_N1__CCTTACGAGTAGATGT-1	-1.8209	12.0998
003-004_T0_COL_LP_5p_N1__ATTGGACAGGTGCAAC-1	-2.02184	11.4651
003-004_T0_COL_LP_5p_N1__CGCTATCCACAGCCCA-1	-1.06646	12.3136
003-004_T0_COL_LP_5p_N1__AGAATAGCAGCAGTTT-1	-1.3734	11.953
003-004_T0_COL_LP_5p_N1__GTACTCCGTCACCTAA-1	-1.37826	11.9892
003-004_T0_COL_LP_5p_N1__ACATGGTTCTTGACGA-1	-1.49829	11.0883
003-004_T0_COL_LP_5p_N1__GGAAAGCAGACGCACA-1	-1.18819	12.0218
003-004_T0_COL_LP_5p_N1__TCAGGTACAGATGAGC-1	-1.9881	11.5202
003-004_T0_COL_LP_5p_N1__TCGTAGAAGTCAAGGC-1	-1.6868	11.5642
003-004_T0_COL_LP_5p_N1__CGTCAGGAGGAATCGC-1	-1.82934	11.9047
003-004_T0_COL_LP_5p_N1__AAGTCTGAGCCAGTTT-1	-1.41088	11.2167
003-004_T0_COL_LP_5p_N1__AACACGTGTTGGACCC-1	-1.80645	11.7563
003-004_T0_COL_LP_5p_N1__ACTGTCCTCCAAAGTC-1	-1.97803	11.9548
003-004_T0_COL_LP_5p_N1__GTGCATATCCTTGGTC-1	-1.95142	11.5693
003-004_T0_COL_LP_5p_N1__CTCCTAGAGGGAACGG-1	-1.79316	11.5009
003-004_T0_COL_LP_5p_N1__CTCGGGAGTAAGCACG-1	-1.49725	12.2545
003-004_T0_COL_LP_5p_N1__ACGAGCCAGCCGCCTA-1	-1.44004	12.3754
003-004_T0_COL_LP_5p_N1__AAAGTAGCAGTTTACG-1	-2.25654	11.8176
003-004_T0_COL_LP_5p_N1__CATCAAGAGCTTTGGT-1	-1.84602	11.3958
003-004_T0_COL_LP_5p_N1__ACGGGCTGTGGACGAT-1	-0.822053	12.0816
003-004_T0_COL_LP_5p_N1__GCCTCTACAAAGAATC-1	-1.80829	11.6832
003-004_T0_COL_LP_5p_N1__ATGGGAGAGATGAGAG-1	-2.05493	12.5215
003-004_T0_COL_LP_5p_N1__GACAGAGTCACCGTAA-1	-1.70806	11.8849
003-004_T0_COL_LP_5p_N1__GCTTCCAAGACACTAA-1	-1.69396	11.6565
003-004_T0_COL_LP_5p_N1__AGGCCACAGTTCCACA-1	-1.64296	11.0679
003-004_T0_COL_LP_5p_N1__CTAAGACAGTCAAGGC-1	-1.45685	11.727
003-004_T0_COL_LP_5p_N1__TCAGCTCAGATTACCC-1	-2.05618	12.8914
003-004_T0_COL_LP_5p_N1__TAGACCAAGAGTAATC-1	-1.76118	11.644
003-004_T0_COL_LP_5p_N1__ATTTCTGAGCACAGGT-1	-1.70396	12.2438
003-004_T0_COL_LP_5p_N1__GCTCTGTAGAAGGTGA-1	-2.51749	12.2582
003-004_T0_COL_LP_5p_N1__TTTACTGGTGGTCCGT-1	-2.10935	11.8148
003-004_T0_COL_LP_5p_N1__GTTACAGCATCCAACA-1	-1.41271	10.7798
003-004_T0_COL_LP_5p_N1__GCCAAATTCTGGCGTG-1	-1.65168	12.0368
003-004_T0_COL_LP_5p_N1__TTAGTTCGTAAGGGAA-1	-1.70359	12.0297
003-004_T0_COL_LP_5p_N1__CCTCAGTAGTTGAGTA-1	-1.82273	11.7676
003-004_T0_COL_LP_5p_N1__ACGATGTCAGCTGGCT-1	-1.86386	11.8898
003-004_T0_COL_LP_5p_N1__TTATGCTTCGTCACGG-1	-1.82076	11.6808
003-004_T0_COL_LP_5p_N1__AGTGAGGCACTTCGAA-1	-1.78343	12.0067
003-004_T0_COL_LP_5p_N1__GGACATTAGAGTACAT-1	-2.20578	11.5522
003-004_T0_COL_LP_5p_N1__TTCTACAGTATGAATG-1	-0.973023	12.5873
003-004_T0_COL_LP_5p_N1__CTGCTGTTCATTGCGA-1	-2.09736	11.6128
003-004_T0_COL_LP_5p_N1__GTGCTTCAGTGAACAT-1	-1.72275	11.9064
003-004_T0_COL_LP_5p_N1__CGTTAGAAGTGGTCCC-1	-1.31732	12.6157
003-004_T0_COL_LP_5p_N1__CTGCGGAAGTGACATA-1	-1.89856	11.9001
003-004_T0_COL_LP_5p_N1__AGTGGGAAGTCTCGGC-1	-1.60708	11.8677
003-004_T0_COL_LP_5p_N1__CCTAGCTAGGTGCACA-1	-1.17508	12.5223
003-004_T0_COL_LP_5p_N1__GTACTCCAGAACTCGG-1	-1.65727	11.7042
003-004_T0_COL_LP_5p_N1__CTGCGGAGTCAGTGGA-1	-1.80007	13.1528
003-004_T0_COL_LP_5p_N1__GACACGCGTACTCAAC-1	-2.10215	12.3766
003-004_T0_COL_LP_5p_N1__GGACATTCAGATCTGT-1	-1.76689	11.8246
003-004_T0_COL_LP_5p_N1__CGTCTACAGGCCGAAT-1	-1.1237	12.074
003-004_T0_COL_LP_5p_N1__TGGTTCCTCAGTTGAC-1	-1.68014	12.0457
003-004_T0_COL_LP_5p_N1__GCTGCAGAGCGTTGCC-1	-1.65784	11.9536
003-004_T0_COL_LP_5p_N1__AACCGCGTCGGATGGA-1	-1.46382	12.5554
003-004_T0_COL_LP_5p_N1__ATCATGGGTGCAGTAG-1	-1.78302	12.2006
003-004_T0_COL_LP_5p_N1__CTGTTTACAGTATGCT-1	-1.67185	12.6671
003-004_T0_COL_LP_5p_N1__TGACAACGTAGCTTGT-1	-1.79754	11.0695
003-004_T0_COL_LP_5p_N1__CCTAGCTAGGGTTTCT-1	-1.99086	11.6406
003-004_T0_COL_LP_5p_N1__GCAATCAAGCCCAGCT-1	-1.83829	12.6086
003-004_T0_COL_LP_5p_N1__CCTTACGTCTTATCTG-1	-1.30398	10.8223
003-004_T0_COL_LP_5p_N1__CTCACACAGGCACATG-1	-1.79965	13.3953
003-004_T0_COL_LP_5p_N1__TGGTTCCCAATGACCT-1	-2.41506	12.4328
003-004_T0_COL_LP_5p_N1__TACACGAAGGACCACA-1	-1.3838	12.8164
003-004_T0_COL_LP_5p_N1__ACGCCAGCACACCGAC-1	-2.41567	12.6497
003-004_T0_COL_LP_5p_N1__TTAGGACCACGTGAGA-1	-2.00189	11.6913
003-004_T0_COL_LP_5p_N1__GTAGGCCGTTCCGGCA-1	-1.7475	11.7583
003-004_T0_COL_LP_5p_N1__CTCACACGTGCGATAG-1	-2.25465	12.336
003-004_T0_COL_LP_5p_N1__GCTGGGTCAACACCCG-1	-1.74692	11.7805
003-004_T0_COL_LP_5p_N1__TCTGAGAGTAAATGAC-1	-1.15323	10.6924
003-004_T0_COL_LP_5p_N1__TCACGAACATGAACCT-1	-2.25486	12.1448
003-004_T0_COL_LP_5p_N1__ACGAGGATCAGTTAGC-1	-2.10413	12.1118
003-004_T0_COL_LP_5p_N1__CACTCCAAGGTAGCCA-1	-1.68754	11.6726
003-004_T0_COL_LP_5p_N1__CGACTTCTCTCCCTGA-1	-2.09192	12.5466
003-004_T0_COL_LP_5p_N1__ACGCCAGTCGTAGATC-1	-1.6426	12.2695
003-004_T0_COL_LP_5p_N1__TATCAGGCATAAGACA-1	-2.05586	12.2437
003-004_T0_COL_LP_5p_N1__GTGTTAGAGTGAACAT-1	-1.02126	12.0241
003-004_T0_COL_LP_5p_N1__CGTGAGCAGGAATGGA-1	-2.04222	12.7103
003-004_T0_COL_LP_5p_N1__CTCGGAGTCAATCTCT-1	-1.17499	12.0508
003-004_T0_COL_LP_5p_N1__GCCAAATCACAGCCCA-1	-1.74012	12.2602
003-004_T0_COL_LP_5p_N1__TTGAACGAGAACTCGG-1	-1.25532	12.0871
003-004_T0_COL_LP_5p_N1__CAGCAGCGTCTTCTCG-1	-1.08341	10.9971
003-004_T0_COL_LP_5p_N1__TGTCCCACAATGAATG-1	-1.55033	11.8706
003-004_T0_COL_LP_5p_N1__TGGTTAGGTTAGGGTG-1	-1.0852	12.1992
003-004_T0_COL_LP_5p_N1__ATAACGCTCAATCACG-1	-1.63314	12.4754
003-004_T0_COL_LP_5p_N1__ATCATCTAGCCAGTTT-1	-1.50262	11.5751
003-004_T0_COL_LP_5p_N1__TGCTGCTCAATAAGCA-1	-1.35045	11.3299
003-004_T0_COL_LP_5p_N1__AGGTCCGCACCAGATT-1	-1.65375	11.9658
003-004_T0_COL_LP_5p_N1__GATTCAGCAAGCCGCT-1	-1.42007	12.158
003-004_T0_COL_LP_5p_N1__CCACTACTCGGCTACG-1	-1.75892	12.0562
003-004_T0_COL_LP_5p_N1__CAGTCCTTCCAAAGTC-1	-2.13427	12.298
003-004_T0_COL_LP_5p_N1__TTAGGACTCTCTAGGA-1	-1.64481	11.6523
003-004_T0_COL_LP_5p_N1__ACACCGGAGGCGTACA-1	-1.30282	11.8313
003-004_T0_COL_LP_5p_N1__CGGAGTCAGGCTCTTA-1	-1.8837	12.7773
003-004_T0_COL_LP_5p_N1__TGATTTCTCAACTCTT-1	-1.29999	11.8947
003-004_T0_COL_LP_5p_N1__AACTCTTGTGGTCCGT-1	-1.43509	12.5458
003-004_T0_COL_LP_5p_N1__TCAGCTCGTACGCACC-1	-1.21002	12.3709
003-004_T0_COL_LP_5p_N1__TCTTTCCAGCGCTTAT-1	-2.05676	11.7567
003-004_T0_COL_LP_5p_N1__ACAGCCGCAATACGCT-1	-0.984402	10.7962
003-004_T0_COL_LP_5p_N1__CCCAGTTCACAGGCCT-1	-1.99742	11.9051
003-004_T0_COL_LP_5p_N1__GCAATCAAGGCCCTTG-1	-1.77213	11.6262
003-004_T0_COL_LP_5p_N1__GATCGCGCACATGGGA-1	-0.590763	12.7176
003-004_T0_COL_LP_5p_N1__ACGAGGAAGCAGGCTA-1	0.250535	12.1505
003-004_T0_COL_LP_5p_N1__CTCGTACTCAGAGACG-1	-2.26624	12.3385
003-004_T0_COL_LP_5p_N1__GGCGACTAGCGACGTA-1	-1.84443	12.4324
003-004_T0_COL_LP_5p_N1__CTACATTTCAAGGTAA-1	-0.927162	10.9626
003-004_T0_COL_LP_5p_N1__TCACAAGAGTACATGA-1	-1.27713	12.093
003-004_T0_COL_LP_5p_N1__ATTCTACCATCTCCCA-1	-1.36775	12.2645
003-004_T0_COL_LP_5p_N1__GTCACAATCAATCACG-1	-2.11603	12.1773
003-004_T0_COL_LP_5p_N1__CACTCCATCACCACCT-1	-2.03092	11.9603
003-004_T0_COL_LP_5p_N1__TACCTATGTGAGTATA-1	-1.27508	12.5719
003-004_T0_COL_LP_5p_N1__ATGCGATTCTGGCGTG-1	-1.71966	11.7225
003-004_T0_COL_LP_5p_N1__CAGAGAGAGAGGGCTT-1	-1.74293	11.8335
003-004_T0_COL_LP_5p_N1__CATGACAAGCGTCTAT-1	-1.98528	12.058
003-004_T0_COL_LP_5p_N1__GATGCTATCGTTACGA-1	-1.94753	11.8419
003-004_T0_COL_LP_5p_N1__GTTCTCGGTCCGAGTC-1	-1.63668	11.8691
003-004_T0_COL_LP_5p_N1__AGAGCTTAGACCTTTG-1	-2.29292	12.1543
003-004_T0_COL_LP_5p_N1__ATTGGACCATGCTGGC-1	-1.72065	11.5561
003-004_T0_COL_LP_5p_N1__GTCTCGTAGTACGCGA-1	-1.55471	11.4762
003-004_T0_COL_LP_5p_N1__CAAGTTGAGAAGAAGC-1	-1.37809	10.8268
003-004_T0_COL_LP_5p_N1__ACATACGAGTGCAAGC-1	-1.19677	12.2696
003-004_T0_COL_LP_5p_N1__CTGAAGTCATGTCGAT-1	-1.9224	11.8216
003-004_T0_COL_LP_5p_N1__GTGCTTCTCGGATGGA-1	-2.16367	12.2042
003-004_T0_COL_LP_5p_N1__TACCTTATCGAGGTAG-1	-1.72867	11.7486
003-004_T0_COL_LP_5p_N1__AAAGTAGGTCCCGACA-1	-1.85383	11.9259
003-004_T0_COL_LP_5p_N1__TCAGGTACAACGATGG-1	-1.83462	12.982
003-004_T0_COL_LP_5p_N1__ATTCTACCATCCTAGA-1	-1.62281	12.1839
003-004_T0_COL_LP_5p_N1__CAGATCATCCTGCAGG-1	-1.38546	12.3994
003-004_T0_COL_LP_5p_N1__GGGAATGCACACTGCG-1	-1.80686	11.623
003-004_T0_COL_LP_5p_N1__GTACGTATCTGATACG-1	-1.7283	11.6076
003-004_T0_COL_LP_5p_N1__GGTGAAGGTAGTACCT-1	-1.66513	11.4156
003-004_T0_COL_LP_5p_N1__CGATGTAAGCGTAATA-1	-1.93605	11.4854
003-004_T0_COL_LP_5p_N1__AGGGATGTCTAACGGT-1	-1.83505	12.204
003-004_T0_COL_LP_5p_N1__GGACGTCTCAGCTTAG-1	-1.87472	11.7093
003-004_T0_COL_LP_5p_N1__TACTTGTAGCCAGTTT-1	-1.38983	11.8107
003-004_T0_COL_LP_5p_N1__CTACCCACACATCCGG-1	-1.50553	13.167
003-004_T0_COL_LP_5p_N1__GGGAATGCATCTCGCT-1	-2.09917	11.8412
003-004_T0_COL_LP_5p_N1__ATTGGTGCATGGTCTA-1	-1.46169	11.9487
003-004_T0_COL_LP_5p_N1__TTCTCCTAGCAGATCG-1	-1.92073	11.8034
003-004_T0_COL_LP_5p_N1__CACAGTAAGTGTGGCA-1	-2.02244	11.832
003-004_T0_COL_LP_5p_N1__CAGCTGGCACGAAGCA-1	-0.93623	11.0212
003-004_T0_COL_LP_5p_N1__TAGGCATCATGTAAGA-1	-1.91412	12.2613
003-004_T0_COL_LP_5p_N1__AGGCCGTCACCCATGG-1	-1.69549	12.9847
003-004_T0_COL_LP_5p_N1__TCTTTCCAGCAGATCG-1	-1.73651	11.9417
003-004_T0_COL_LP_5p_N1__GTCACGGTCTAGCACA-1	-2.11893	11.6516
003-004_T0_COL_LP_5p_N1__TACAGTGCACCGCTAG-1	-1.81234	11.8427
003-004_T0_COL_LP_5p_N1__TGACTTTGTCAAACTC-1	-1.87235	11.4924
003-004_T0_COL_LP_5p_N1__CGAACATCATACCATG-1	-1.87763	11.6918
003-004_T0_COL_LP_5p_N1__CGATGGCGTAGAGCTG-1	0.742294	11.7262
003-004_T0_COL_LP_5p_N1__CGATCGGGTGCTTCTC-1	-2.31458	12.3186
003-004_T0_COL_LP_5p_N1__CAAGGCCAGTGTTTGC-1	-2.30078	12.0153
003-004_T0_COL_LP_5p_N1__TCGGTAAAGGTTCCTA-1	-2.09959	11.5584
003-004_T0_COL_LP_5p_N1__TACTTACGTTGCGCAC-1	-1.93044	11.7261
003-004_T0_COL_LP_5p_N1__GCAGTTACATGAGCGA-1	-1.84783	12.1593
003-004_T0_COL_LP_5p_N1__GGCTGGTCAAGTAGTA-1	-1.85139	12.1089
003-004_T0_COL_LP_5p_N1__GTTTCTACATGCATGT-1	-1.36067	12.4739
003-004_T0_COL_LP_5p_N1__GGGTTGCGTTTGTGTG-1	-2.26682	12.1706
003-004_T0_COL_LP_5p_N1__CTGATCCAGCTGTCTA-1	-1.43872	11.6265
003-004_T0_COL_LP_5p_N1__GTATTCTAGAGTAATC-1	-1.26657	11.8925
003-004_T0_COL_LP_5p_N1__CTGCGGATCATAACCG-1	-2.21969	11.8286
003-004_T0_COL_LP_5p_N1__CTAGCCTGTCTGATTG-1	-1.57503	12.0543
003-004_T0_COL_LP_5p_N1__GTCACAAAGACATAAC-1	-1.22058	10.9608
003-004_T0_COL_LP_5p_N1__ATCTACTAGGCTACGA-1	-1.9321	11.5931
003-004_T0_COL_LP_5p_N1__TGTCCCAGTTGATTGC-1	-1.83657	11.8311
003-004_T0_COL_LP_5p_N1__CGGACACCAATCTACG-1	-1.95274	11.7257
003-004_T0_COL_LP_5p_N1__TAAGTGCTCCGAAGAG-1	-0.395699	11.0618
003-004_T0_COL_LP_5p_N1__GATCGATTCTAACTCT-1	-0.98243	11.8186
003-004_T0_COL_LP_5p_N1__GGATTACTCCATTCTA-1	-1.52299	12.2975
003-004_T0_COL_LP_5p_N1__CTGAAGTTCCAGTATG-1	-1.77433	11.8193
003-004_T0_COL_LP_5p_N1__TGGGAAGCATACAGCT-1	-2.08022	11.6439
003-004_T0_COL_LP_5p_N1__GAACATCTCAAACAAG-1	-1.54225	12.5195
003-004_T0_COL_LP_5p_N1__CTCGAAATCACCAGGC-1	-0.972792	13.2819
003-004_T0_COL_LP_5p_N1__GTCACAATCCGCGCAA-1	-1.90723	11.9372
003-004_T0_COL_LP_5p_N1__CTGCTGTCATCAGTAC-1	-2.01154	12.0667
003-004_T0_COL_LP_5p_N1__CGTCCATGTCACTTCC-1	-1.90293	11.6892
003-004_T0_COL_LP_5p_N1__TACGGGCAGTACGCCC-1	-1.63293	11.9463
003-004_T0_COL_LP_5p_N1__CAAGGCCAGCGATATA-1	-1.95225	12.1768
003-004_T0_COL_LP_5p_N1__CAGGTGCAGGTGTTAA-1	-1.00221	12.9716
003-004_T0_COL_LP_5p_N1__CGAATGTGTATTAGCC-1	-1.6955	11.8908
003-004_T0_COL_LP_5p_N1__TGGGAAGCACGAAGCA-1	-1.48463	12.9592
003-004_T0_COL_LP_5p_N1__AACTCAGCATCTATGG-1	-1.59352	11.1005
003-004_T0_COL_LP_5p_N1__ACATACGTCAAGATCC-1	-0.13769	11.5923
003-004_T0_COL_LP_5p_N1__TGACGGCAGGCGCTCT-1	-1.82171	11.9838
003-004_T0_COL_LP_5p_N1__TAAACCGCACGGTAAG-1	-2.0535	12.885
003-004_T0_COL_LP_5p_N1__CCCAGTTCAATGGTCT-1	-1.89795	11.7678
003-004_T0_COL_LP_5p_N1__CTGCGGAGTCAATGTC-1	-0.446132	11.7321
003-004_T0_COL_LP_5p_N1__TTTATGCAGCGAAGGG-1	-2.13258	12.0265
003-004_T0_COL_LP_5p_N1__ACCCACTGTCATTAGC-1	-2.20779	11.5594
003-004_T0_COL_LP_5p_N1__ACTATCTGTGGTACAG-1	-1.38822	12.2271
003-004_T0_COL_LP_5p_N1__CTTCTCTTCAGAGACG-1	0.699599	11.6566
003-004_T0_COL_LP_5p_N1__AAGTCTGCAAACCCAT-1	-1.62508	11.8446
003-004_T0_COL_LP_5p_N1__GCTGCTTCACGAAATA-1	-2.3132	12.2313
003-004_T0_COL_LP_5p_N1__GCGCCAACACGTCAGC-1	-1.89778	12.8659
003-004_T0_COL_LP_5p_N1__GATCGATAGGACTGGT-1	-1.54407	12.0439
003-004_T0_COL_LP_5p_N1__CACCACTTCTTATCTG-1	-1.62637	12.5901
003-004_T0_COL_LP_5p_N1__ACTGCTCAGGATTCGG-1	-2.02975	12.1623
003-004_T0_COL_LP_5p_N1__GTTCATTAGCCCTAAT-1	-1.86207	11.3514
003-004_T0_COL_LP_5p_N1__CATCCACTCTCGCTTG-1	-1.67478	11.7731
003-004_T0_COL_LP_5p_N1__CGCGGTATCACCACCT-1	-2.1208	12.1132
003-004_T0_COL_LP_5p_N1__AATCGGTCAAACTGTC-1	-0.559677	12.0065
003-004_T0_COL_LP_5p_N1__CTGCCTACACCACGTG-1	-2.12638	11.5964
003-004_T0_COL_LP_5p_N1__CGATTGAGTCGCCATG-1	-1.65156	13.5118
003-004_T0_COL_LP_5p_N1__TCATTACTCACCATAG-1	-2.03013	11.8321
003-004_T0_COL_LP_5p_N1__TGCCAAACAAACGCGA-1	-1.76823	11.9261
003-004_T0_COL_LP_5p_N1__CCGTACTTCCAAACAC-1	-1.54784	11.7898
003-004_T0_COL_LP_5p_N1__TCGGTAAAGAGGGCTT-1	-1.27208	11.8615
003-004_T0_COL_LP_5p_N1__CTCACACTCGGCTACG-1	-2.25814	12.1927
003-004_T0_COL_LP_5p_N1__TGAAAGATCGATAGAA-1	-1.32579	10.7289
003-004_T0_COL_LP_5p_N1__AACTCTTTCGTTTGCC-1	-1.83036	12.6597
003-004_T0_COL_LP_5p_N1__AACGTTGGTGAGGGTT-1	-2.06955	12.1064
003-004_T0_COL_LP_5p_N1__CCATGTCAGTGCAAGC-1	-1.95254	11.7619
003-004_T0_COL_LP_5p_N1__CGTCCATCATGAGCGA-1	-1.88025	11.8811
003-004_T0_COL_LP_5p_N1__AACTGGTGTATGCTTG-1	-1.61429	12.5873
003-004_T0_COL_LP_5p_N1__GCACTCTAGGACAGAA-1	-1.08476	13.1183
003-004_T0_COL_LP_5p_N1__TCTATTGTCCCACTTG-1	-1.59841	11.1437
003-004_T0_COL_LP_5p_N1__TGACTTTGTCTCTCGT-1	-1.56891	11.8076
003-004_T0_COL_LP_5p_N1__GGGCATCTCAGGCGAA-1	-1.98576	12.0194
003-004_T0_COL_LP_5p_N1__AGAGCTTCACGTAAGG-1	-1.79734	11.7556
003-004_T0_COL_LP_5p_N1__CTTGGCTGTTGGGACA-1	-2.05515	11.8944
003-004_T0_COL_LP_5p_N1__TCCACACAGATTACCC-1	-1.98201	11.7635
003-004_T0_COL_LP_5p_N1__TTAGGCAGTACCATCA-1	-1.75669	12.0351
003-004_T0_COL_LP_5p_N1__TTAGGACGTGAGGGTT-1	-1.4934	11.6546
003-004_T0_COL_LP_5p_N1__CGTGAGCGTAGCGTGA-1	-1.96902	12.0908
003-004_T0_COL_LP_5p_N1__CTAGAGTTCTAACCGA-1	-1.60061	11.1714
003-004_T0_COL_LP_5p_N1__AGCATACTCTTGGGTA-1	-2.41246	11.8039
003-004_T0_COL_LP_5p_N1__TTAGGACCATGCATGT-1	-1.68017	11.8129
003-004_T0_COL_LP_5p_N1__GGCAATTCAGCTGGCT-1	-1.75745	11.898
003-004_T0_COL_LP_5p_N1__TTCTCAATCAACACCA-1	-1.46598	11.9152
003-004_T0_COL_LP_5p_N1__CCAATCCCAACGATCT-1	-1.35658	12.0368
003-004_T0_COL_LP_5p_N1__ATGTGTGTCGGCGCTA-1	-1.649	11.9344
003-004_T0_COL_LP_5p_N1__AGTGTCAGTCCCGACA-1	-1.98073	11.7328
003-004_T0_COL_LP_5p_N1__CAGAGAGCAGACACTT-1	-1.16679	10.7922
003-004_T0_COL_LP_5p_N1__GCGCGATCACCGAAAG-1	-1.54737	11.6395
003-004_T0_COL_LP_5p_N1__GTATCTTCATGCAACT-1	-1.74073	11.8259
003-004_T0_COL_LP_5p_N1__GGGATGACACATGACT-1	-2.13519	11.4725
003-004_T0_COL_LP_5p_N1__CGATCGGTCGCCATAA-1	-1.62249	12.1111
003-004_T0_COL_LP_5p_N1__CAGCTAAAGAATGTGT-1	-1.57877	10.8388
003-004_T0_COL_LP_5p_N1__TATCAGGCAATGAAAC-1	-0.998425	10.8763
003-004_T0_COL_LP_5p_N1__TGACAACAGATGCGAC-1	-2.08826	11.8389
003-004_T0_COL_LP_5p_N1__CTACCCAAGGGCTTGA-1	-1.11637	12.331
003-004_T0_COL_LP_5p_N1__GCTGGGTAGGTGCACA-1	-1.74712	12.0952
003-004_T0_COL_LP_5p_N1__AGCTTGAAGAGGGCTT-1	-0.719089	11.5264
003-004_T0_COL_LP_5p_N1__ATCCACCCACGCCAGT-1	-1.36973	11.9227
003-004_T0_COL_LP_5p_N1__TTAGTTCAGCTTTGGT-1	-1.85627	12.3254
003-004_T0_COL_LP_5p_N1__TCAGCTCTCTTTAGGG-1	-1.68758	12.5843
003-004_T0_COL_LP_5p_N1__ACGGGCTAGTCTCAAC-1	-0.99858	11.7059
003-004_T0_COL_LP_5p_N1__TCAGGTAAGATATGGT-1	-1.57045	13.2658
003-004_T0_COL_LP_5p_N1__CATCCACCATCAGTAC-1	-1.92557	12.1927
003-004_T0_COL_LP_5p_N1__CTAGAGTGTAAAGGAG-1	-1.59832	12.2227
003-004_T0_COL_LP_5p_N1__GGACAGATCAATCACG-1	-1.74144	11.6116
003-004_T0_COL_LP_5p_N1__TATCTCACAACACCTA-1	-0.65257	12.7984
003-004_T0_COL_LP_5p_N1__ACCAGTACAGCTGGCT-1	0.630642	11.6294
003-004_T0_COL_LP_5p_N1__GTATCTTGTAAGTGGC-1	-1.8792	11.7945
003-004_T0_COL_LP_5p_N1__CTAAGACCAGAAGCAC-1	0.31576	11.5846
003-004_T0_COL_LP_5p_N1__AGTGAGGCATCATCCC-1	-1.08668	12.4126
003-004_T0_COL_LP_5p_N1__ATTATCCCACCCAGTG-1	-1.94997	11.9777
003-004_T0_COL_LP_5p_N1__GGAGCAAAGTCGAGTG-1	-2.09672	11.6191
003-004_T0_COL_LP_5p_N1__ATCTACTGTAGCGTGA-1	-1.61171	12.1227
003-004_T0_COL_LP_5p_N1__CGAGCCACAATCCGAT-1	-2.02448	11.8267
003-004_T0_COL_LP_5p_N1__TGTTCCGAGAGCAATT-1	-2.00269	12.0131
003-004_T0_COL_LP_5p_N1__CTCACACTCTGATTCT-1	-1.83269	12.554
003-004_T0_COL_LP_5p_N1__GTGTTAGTCATGCAAC-1	-1.23181	12.5025
003-004_T0_COL_LP_5p_N1__TCAGGATCAAAGCAAT-1	-1.52996	11.1697
003-004_T0_COL_LP_5p_N1__CTCGAGGCAAGTCTGT-1	-1.78293	11.8671
003-004_T0_COL_LP_5p_N1__CCACTACGTAAGTAGT-1	-1.61413	11.9192
003-004_T0_COL_LP_5p_N1__GCGAGAACATTGAGCT-1	-2.3192	11.6727
003-004_T0_COL_LP_5p_N1__GCACTCTCACAGGTTT-1	-2.11267	11.7504
003-004_T0_COL_LP_5p_N1__ACGCCAGGTCCCTTGT-1	-1.63228	12.0065
003-004_T0_COL_LP_5p_N1__AGCATACAGGCATGGT-1	-1.73663	11.8711
003-004_T0_COL_LP_5p_N1__AGGTCCGGTCAATGTC-1	-1.56474	11.7425
003-004_T0_COL_LP_5p_N1__TGCACCTTCTCTTATG-1	-1.91786	12.2784
003-004_T0_COL_LP_5p_N1__GAGGTGAAGACTGTAA-1	-1.45694	12.3248
003-004_T0_COL_LP_5p_N1__AATCCAGTCCTGCAGG-1	-1.7863	12.7629
003-004_T0_COL_LP_5p_N1__AAATGCCCATTCCTGC-1	-1.92383	11.1034
003-004_T0_COL_LP_5p_N1__GCTGCTTCAACCGCCA-1	-1.92461	11.7133
003-004_T0_COL_LP_5p_N1__GCTTGAATCCGAACGC-1	-2.0334	11.7825
003-004_T0_COL_LP_5p_N1__ATGTGTGCAGTTCCCT-1	-1.81131	12.253
003-004_T0_COL_LP_5p_N1__GGGAATGGTGTGACCC-1	-1.09215	13.5076
003-004_T0_COL_LP_5p_N1__TAAGTGCCATATACCG-1	-2.00804	11.7765
003-004_T0_COL_LP_5p_N1__CACCTTGGTACCTACA-1	-1.85129	11.9461
003-004_T0_COL_LP_5p_N1__CCGTGGACAGTCGATT-1	-1.24579	11.766
003-004_T0_COL_LP_5p_N1__TGCACCTAGCGATAGC-1	-1.55503	11.7696
003-004_T0_COL_LP_5p_N1__TGACTTTCACCTCGGA-1	-2.08078	12.5268
003-004_T0_COL_LP_5p_N1__AATCCAGCATCGGGTC-1	-2.12393	12.8439
003-004_T0_COL_LP_5p_N1__CCGGTAGCAAAGAATC-1	-2.25314	12.4642
003-004_T0_COL_LP_5p_N1__GTTACAGGTGCAACTT-1	-1.95579	12.2983
003-004_T0_COL_LP_5p_N1__AGCTCCTCATCGATTG-1	-1.92493	11.8743
003-004_T0_COL_LP_5p_N1__AACTCCCCAGGGAGAG-1	-1.76267	11.3657
003-004_T0_COL_LP_5p_N1__TCAGCAAGTTGTCTTT-1	-1.18747	11.97
003-004_T0_COL_LP_5p_N1__TCGGGACCAAGGGTCA-1	0.470501	11.6889
003-004_T0_COL_LP_5p_N1__GTTAAGCGTCTCACCT-1	-1.76171	11.9247
003-004_T0_COL_LP_5p_N1__CGCTATCCAGCTGGCT-1	-2.02777	12.2317
003-004_T0_COL_LP_5p_N1__CTCTGGTTCCACGAAT-1	-1.6876	11.1683
003-004_T0_COL_LP_5p_N1__GCATGATCAGCCTTTC-1	-1.43745	11.6983
003-004_T0_COL_LP_5p_N1__CTCTAATGTACAGTTC-1	-1.90322	11.8576
003-004_T0_COL_LP_5p_N1__GAACATCAGGAGTCTG-1	-1.78747	12.1863
003-004_T0_COL_LP_5p_N1__GTGCAGCCACTTAACG-1	-1.49515	11.9477
003-004_T0_COL_LP_5p_N1__CCTCAGTAGCGAAGGG-1	-1.14567	12.6457
003-004_T0_COL_LP_5p_N1__CGTCTACGTCGTTGTA-1	-1.86451	12.1837
003-004_T0_COL_LP_5p_N1__GGACGTCAGGAATTAC-1	-1.77446	12.183
003-004_T0_COL_LP_5p_N1__CTTTGCGGTACCGAGA-1	-1.74695	12.1099
003-004_T0_COL_LP_5p_N1__CTTAACTTCTTGGGTA-1	-2.12877	12.0659
003-004_T0_COL_LP_5p_N1__GTTACAGTCTCAAACG-1	0.617657	11.8234
003-004_T0_COL_LP_5p_N1__TCAGGATGTAAGTGGC-1	-1.51274	10.8225
003-004_T0_COL_LP_5p_N1__GCAGTTATCGATGAGG-1	-1.51387	12.439
003-004_T0_COL_LP_5p_N1__GTAACTGTCACGGTTA-1	-1.92807	12.2081
003-004_T0_COL_LP_5p_N1__AACCATGCAAGTAGTA-1	-2.1811	12.2695
003-004_T0_COL_LP_5p_N1__GTAGTCAAGCCAGTTT-1	-1.53148	11.1953
003-004_T0_COL_LP_5p_N1__TAGACCAGTAAGTAGT-1	-1.79091	12.8186
003-004_T0_COL_LP_5p_N1__CGACTTCCACGAAATA-1	-1.84118	11.6614
003-004_T0_COL_LP_5p_N1__GCGACCAAGGGTCGAT-1	-2.02317	11.5647
003-004_T0_COL_LP_5p_N1__TTGACTTTCAGTTGAC-1	-1.21972	10.8626
003-004_T0_COL_LP_5p_N1__ACTGATGTCGATGAGG-1	-1.49743	12.0547
003-004_T0_COL_LP_5p_N1__CAACTAGGTCCAGTTA-1	-1.90003	11.6452
003-004_T0_COL_LP_5p_N1__AACTCCCTCCGCGTTT-1	-1.27687	12.067
003-004_T0_COL_LP_5p_N1__CGATTGATCCGAACGC-1	-1.95034	11.6276
003-004_T0_COL_LP_5p_N1__CGACCTTAGGCTCATT-1	-1.14354	12.4249
003-004_T0_COL_LP_5p_N1__GTAACGTGTCACAAGG-1	-2.12492	12.1519
003-004_T0_COL_LP_5p_N1__TCAGGATCACTGAAGG-1	-1.64369	11.8441
003-004_T0_COL_LP_5p_N1__CACACCTGTGAGGGAG-1	-1.82095	11.79
003-004_T0_COL_LP_5p_N1__GATTCAGCACCATCCT-1	-2.09586	12.6488
003-004_T0_COL_LP_5p_N1__ATCTACTAGAGTGACC-1	-1.06046	12.9628
003-004_T0_COL_LP_5p_N1__CTGCGGATCCAAGTAC-1	-2.2398	11.8836
003-004_T0_COL_LP_5p_N1__GTACTTTGTACCGGCT-1	-2.01022	12.3531
003-004_T0_COL_LP_5p_N1__CAGATCAGTGTCAATC-1	-1.20453	12.8778
003-004_T0_COL_LP_5p_N1__CACCAGGGTTCAGACT-1	-1.96994	12.3292
003-004_T0_COL_LP_5p_N1__CCGTGGAGTGGAAAGA-1	-1.87462	11.7598
003-004_T0_COL_LP_5p_N1__GCACATAGTAGATTAG-1	-1.07009	11.6731
003-004_T0_COL_LP_5p_N1__GTCTCGTCAATGTTGC-1	-2.45165	12.0844
003-004_T0_COL_LP_5p_N1__ATTACTCTCCGGGTGT-1	-1.5881	12.4485
003-004_T0_COL_LP_5p_N1__CTAAGACTCTCCAACC-1	-1.62414	10.9868
003-004_T0_COL_LP_5p_N1__GATCGCGGTCTCGTTC-1	-1.88834	12.2281
003-004_T0_COL_LP_5p_N1__AAATGCCAGCTTATCG-1	-1.31754	12.2551
003-004_T0_COL_LP_5p_N1__TGCCCATGTCTAGCGC-1	-1.73325	12.2645
003-004_T0_COL_LP_5p_N1__CGGACGTAGACTTGAA-1	-1.59923	12.131
003-004_T0_COL_LP_5p_N1__TACTCATGTGAGGGTT-1	-2.42224	12.7166
003-004_T0_COL_LP_5p_N1__GAAACTCAGGTGTGGT-1	-1.52452	11.7072
003-004_T0_COL_LP_5p_N1__TACGGTACAGTTCCCT-1	-1.77025	12.0194
003-004_T0_COL_LP_5p_N1__CTTGGCTTCGTCTGAA-1	0.00684863	11.366
003-004_T0_COL_LP_5p_N1__CCACCTATCTCGATGA-1	-1.63448	12.227
003-004_T0_COL_LP_5p_N1__CCACTACGTGCCTTGG-1	-1.90868	11.8745
003-004_T0_COL_LP_5p_N1__CCCAGTTGTGAGTGAC-1	-1.91546	11.7979
003-004_T0_COL_LP_5p_N1__GCACATAGTACCATCA-1	-2.12644	12.2697
003-004_T0_COL_LP_5p_N1__AAGACCTTCTTACCGC-1	-2.07918	11.913
003-004_T0_COL_LP_5p_N1__TATTACCTCTCGCATC-1	-1.27177	10.7402
003-004_T0_COL_LP_5p_N1__ACGAGGATCGACGGAA-1	-2.04609	12.2804
003-004_T0_COL_LP_5p_N1__GATCGTACATGCAATC-1	-0.751213	12.3361
003-004_T0_COL_LP_5p_N1__TTTGTCAGTTACCGAT-1	-1.07902	12.8482
003-004_T0_COL_LP_5p_N1__GGACGTCAGCAGCCTC-1	-1.70262	11.6215
003-004_T0_COL_LP_5p_N1__AAACCTGTCTCTAAGG-1	-1.55676	11.7638
003-004_T0_COL_LP_5p_N1__CTCGAAAGTCAGCTAT-1	-1.94765	11.8119
003-004_T0_COL_LP_5p_N1__GTAGTCAAGGGTCGAT-1	1.04487	11.5927
003-004_T0_COL_LP_5p_N1__CGGGTCATCCTAAGTG-1	-1.67764	11.9524
003-004_T0_COL_LP_5p_N1__AGTCTTTCACTTACGA-1	-1.9346	11.8409
003-004_T0_COL_LP_5p_N1__TTAGGACTCGCGATCG-1	-1.72246	12.4557
003-004_T0_COL_LP_5p_N1__CTAGAGTGTGCCTTGG-1	-2.02594	12.0069
003-004_T0_COL_LP_5p_N1__CATGGCGGTAGCGATG-1	-1.86764	12.0008
003-004_T0_COL_LP_5p_N1__CATCGGGGTCATATCG-1	-1.99033	11.8178
003-004_T0_COL_LP_5p_N1__AATCCAGGTAGCGATG-1	-1.91317	12.0675
003-004_T0_COL_LP_5p_N1__CATGCCTTCCGAACGC-1	-1.61901	12.322
003-004_T0_COL_LP_5p_N1__CCTTACGTCACTGGGC-1	-1.91949	12.0953
003-004_T0_COL_LP_5p_N1__AGACGTTCATGGATGG-1	-1.65255	11.8098
003-004_T0_COL_LP_5p_N1__AGGTCCGAGAAGGTTT-1	0.914457	11.4169
003-004_T0_COL_LP_5p_N1__GGAACTTCATACTCTT-1	-1.61758	12.6275
003-004_T0_COL_LP_5p_N1__CCTACCACACCAGCAC-1	-1.61347	12.3738
003-004_T0_COL_LP_5p_N1__GGACAAGGTTCAGGCC-1	-1.53256	11.4558
003-004_T0_COL_LP_5p_N1__TCACGAAAGAGCTGGT-1	-1.95715	12.2915
003-004_T0_COL_LP_5p_N1__AAACCTGGTTGTACAC-1	-2.18658	12.3727
003-004_T0_COL_LP_5p_N1__CGCCAAGGTGTAACGG-1	-1.76518	11.6438
003-004_T0_COL_LP_5p_N1__ATCATGGGTGTTTGGT-1	-2.06549	11.97
003-004_T0_COL_LP_5p_N1__TAAGTGCAGTGTGGCA-1	-1.30661	10.7648
003-004_T0_COL_LP_5p_N1__TATCTCAGTCGAATCT-1	-0.591427	12.9273
003-004_T0_COL_LP_5p_N1__CTGAAGTCATCCTAGA-1	-1.54926	11.8818
003-004_T0_COL_LP_5p_N1__GGACAAGAGTACACCT-1	-1.61434	12.2009
003-004_T0_COL_LP_5p_N1__TCCACACAGAGACGAA-1	-0.827901	12.9167
003-004_T0_COL_LP_5p_N1__GCAATCAAGTCTCCTC-1	-1.79352	12.0099
003-004_T0_COL_LP_5p_N1__CGCTTCATCCAAATGC-1	-1.53505	11.819
003-004_T0_COL_LP_5p_N1__GAAGCAGCATTGGTAC-1	-1.53505	12.5204
003-004_T0_COL_LP_5p_N1__ACACTGATCACCATAG-1	-1.36903	12.2728
003-004_T0_COL_LP_5p_N1__ATCATCTTCGCCTGAG-1	-1.84064	12.3152
003-004_T0_COL_LP_5p_N1__AGGGTGAAGAGCTGCA-1	-1.84384	12.11
003-004_T0_COL_LP_5p_N1__ATTATCCCAAGCCATT-1	-1.89208	12.2429
003-004_T0_COL_LP_5p_N1__CGTTCTGGTGACAAAT-1	-1.011	11.9256
003-004_T0_COL_LP_5p_N1__TGCGCAGAGGTAGCCA-1	-1.68897	11.7452
003-004_T0_COL_LP_5p_N1__ACTATCTGTGCCTGCA-1	-1.68955	11.449
003-004_T0_COL_LP_5p_N1__GGGCATCTCTGGCGAC-1	-1.62772	12.0817
003-004_T0_COL_LP_5p_N1__TCAGCAACATGCTAGT-1	-1.61834	11.9854
003-004_T0_COL_LP_5p_N1__AGCCTAACAAAGTCAA-1	-2.10912	12.4264
003-004_T0_COL_LP_5p_N1__CACACAATCCTTGGTC-1	-1.69579	12.0087
003-004_T0_COL_LP_5p_N1__TGCGCAGGTCCGAATT-1	-1.84763	11.8414
003-004_T0_COL_LP_5p_N1__AATCCAGTCACGGTTA-1	-1.90415	11.92
003-004_T0_COL_LP_5p_N1__CTCGTACCATAAGACA-1	-1.79898	12.0258
003-004_T0_COL_LP_5p_N1__GTTCTCGCACTAGTAC-1	0.541304	11.8733
003-004_T0_COL_LP_5p_N1__GGACAAGAGTCCAGGA-1	-1.84614	11.9449
003-004_T0_COL_LP_5p_N1__TTCTCAATCCTTGCCA-1	-1.46807	12.3972
003-004_T0_COL_LP_5p_N1__ACGATGTCACTTGGAT-1	-1.7969	12.8148
003-004_T0_COL_LP_5p_N1__AGGTCATCAATCACAC-1	-1.66638	12.1022
003-004_T0_COL_LP_5p_N1__CGATGTACACTTGGAT-1	-1.72804	11.7414
003-004_T0_COL_LP_5p_N1__GCTCTGTAGTGGGATC-1	-2.59846	12.6482
003-004_T0_COL_LP_5p_N1__TTCGAAGTCCACGAAT-1	-1.70755	11.4805
003-004_T0_COL_LP_5p_N1__CGCTTCACAACAACCT-1	-2.14071	12.5958
003-004_T0_COL_LP_5p_N1__TATCTCACATATACGC-1	-1.40371	12.0526
003-004_T0_COL_LP_5p_N1__GCGAGAAAGAATCTCC-1	-1.68709	11.1046
003-004_T0_COL_LP_5p_N1__CACAGTAGTAACGCGA-1	-1.44295	12.7224
003-004_T0_COL_LP_5p_N1__ACGATGTTCATCGATG-1	-1.77938	11.776
003-004_T0_COL_LP_5p_N1__TGGTTCCAGCTAGTGG-1	-2.11042	12.4987
003-004_T0_COL_LP_5p_N1__ATCATCTGTCGCTTCT-1	-1.67784	12.0939
003-004_T0_COL_LP_5p_N1__TCAGGTAAGACACTAA-1	-0.805251	11.7081
003-004_T0_COL_LP_5p_N1__AGTGTCAAGAGCAATT-1	-2.04148	12.0459
003-004_T0_COL_LP_5p_N1__CCATTCGCACCCTATC-1	-1.9396	11.5928
003-004_T0_COL_LP_5p_N1__GTCTCGTGTCGACTAT-1	-1.05099	12.7789
003-004_T0_COL_LP_5p_N1__ACGCAGCAGTGAACGC-1	-2.16936	12.1965
003-004_T0_COL_LP_5p_N1__AGTTGGTGTAGCGATG-1	-1.6728	12.2525
003-004_T0_COL_LP_5p_N1__GTAGGCCGTTGGAGGT-1	-1.38877	12.0651
003-004_T0_COL_LP_5p_N1__GATCGATAGCAGCGTA-1	-1.80029	12.7672
003-004_T0_COL_LP_5p_N1__GTTCATTGTTTAGGAA-1	-1.16546	11.9039
003-004_T0_COL_LP_5p_N1__CTGTTTAAGGTCATCT-1	-1.7943	12.0786
003-004_T0_COL_LP_5p_N1__TTAGGACAGTCCATAC-1	-1.38004	11.8216
003-004_T0_COL_LP_5p_N1__AAACGGGCACCATCCT-1	-2.48136	12.1937
003-004_T0_COL_LP_5p_N1__ACTGCTCTCTGCGGCA-1	-2.23243	11.7498
003-004_T0_COL_LP_5p_N1__CGTGAGCTCACTCCTG-1	-1.97997	12.1878
003-004_T0_COL_LP_5p_N1__AAAGCAAAGTCCCACG-1	-1.99712	12.134
003-004_T0_COL_LP_5p_N1__ATTTCTGTCTACCTGC-1	0.540652	11.4062
003-004_T0_COL_LP_5p_N1__ACATGGTTCAGTGCAT-1	-0.39708	12.8501
003-004_T0_COL_LP_5p_N1__GATGAGGGTTCCGGCA-1	-1.7623	11.7825
003-004_T0_COL_LP_5p_N1__GTAGTCATCCGCATAA-1	-2.16445	12.5139
003-004_T0_COL_LP_5p_N1__CTCGAGGAGGGTGTGT-1	-1.94887	12.3171
003-004_T0_COL_LP_5p_N1__GTATTCTCAGGACCCT-1	-1.54246	11.8044
003-004_T0_COL_LP_5p_N1__CTCACACCACCCATGG-1	-2.08368	11.8539
003-004_T0_COL_LP_5p_N1__CTGAAGTTCCAATGGT-1	-1.55915	11.2398
003-004_T0_COL_LP_5p_N1__CAACCAATCTCATTCA-1	-1.21554	12.6374
003-004_T0_COL_LP_5p_N1__ACTTGTTTCAGAGACG-1	-2.29045	12.572
003-004_T0_COL_LP_5p_N1__AGGCCACTCAGGTTCA-1	-1.9584	11.8354
003-004_T0_COL_LP_5p_N1__CGAATGTAGGGCACTA-1	-1.52834	11.8775
003-004_T0_COL_LP_5p_N1__GTTACAGTCGGCCGAT-1	-1.34032	11.9068
003-004_T0_COL_LP_5p_N1__ATGCGATAGCGCCTTG-1	-2.29982	12.0503
003-004_T0_COL_LP_5p_N1__GGTGCGTAGGTGCACA-1	-1.80586	11.8619
003-004_T0_COL_LP_5p_N1__TAGGCATCAGACTCGC-1	-1.7816	11.8269
003-004_T0_COL_LP_5p_N1__TACTTACAGATCGGGT-1	-2.03122	11.2964
003-004_T0_COL_LP_5p_N1__CGCTGGATCAAACGGG-1	-1.60946	12.6828
003-004_T0_COL_LP_5p_N1__CGGCTAGCAGTATAAG-1	-2.28259	12.3295
003-004_T0_COL_LP_5p_N1__GGACGTCAGCCAACAG-1	-2.10051	12.3426
003-004_T0_COL_LP_5p_N1__TGACAACGTTGGAGGT-1	-1.92506	12.1779
003-004_T0_COL_LP_5p_N1__ACTGAGTTCGCTAGCG-1	-1.85267	12.2429
003-004_T0_COL_LP_5p_N1__GGACAGAGTCATGCAT-1	-1.72645	12.4837
003-004_T0_COL_LP_5p_N1__AGCGTATTCACTGGGC-1	-1.46165	12.4186
003-004_T0_COL_LP_5p_N1__GTACTCCAGGTGCTTT-1	-1.54508	11.9316
003-004_T0_COL_LP_5p_N1__CTCCTAGAGTTGTAGA-1	-1.68644	12.3704
003-004_T0_COL_LP_5p_N1__CTACGTCAGGAGCGAG-1	-1.945	12.3291
003-004_T0_COL_LP_5p_N1__TCGTAGACAGCAGTTT-1	-1.76003	12.2087
003-004_T0_COL_LP_5p_N1__TAGTGGTTCTGCAGTA-1	-2.32381	12.3828
003-004_T0_COL_LP_5p_N1__GGGTTGCAGCAGATCG-1	-1.69569	11.3168
003-004_T0_COL_LP_5p_N1__CATCCACTCAGTTAGC-1	-1.52567	11.7755
003-004_T0_COL_LP_5p_N1__GTATCTTAGCCCAGCT-1	-1.60221	11.8883
003-004_T0_COL_LP_5p_N1__TATTACCGTAGCGCTC-1	-2.04334	11.3887
003-004_T0_COL_LP_5p_N1__TCTTTCCAGTGGTAAT-1	-1.66958	12.2476
003-004_T0_COL_LP_5p_N1__TGCGCAGTCACTGGGC-1	-1.40203	12.2475
003-004_T0_COL_LP_5p_N1__GCTGCTTGTGGCCCTA-1	-1.78569	12.1586
003-004_T0_COL_LP_5p_N1__AAGGAGCTCTTTCCTC-1	-0.806738	11.5353
003-004_T0_COL_LP_5p_N1__TCAATCTTCCAACCAA-1	-1.55463	11.7866
003-004_T0_COL_LP_5p_N1__CGAATGTTCTCGTTTA-1	-2.08863	11.7751
003-004_T0_COL_LP_5p_N1__CACAGTATCTGTCCGT-1	-1.80336	12.0595
003-004_T0_COL_LP_5p_N1__CTAAGACGTTCACGGC-1	-2.13426	12.5729
003-004_T0_COL_LP_5p_N1__CTAAGACCATCGACGC-1	-1.12622	10.8599
003-004_T0_COL_LP_5p_N1__TATGCCCGTCCCTTGT-1	-1.80288	11.0383
003-004_T0_COL_LP_5p_N1__GTTACAGTCGTCTGCT-1	-0.704439	11.7517
003-004_T0_COL_LP_5p_N1__CTACACCCAAAGTCAA-1	-2.1986	12.1858
003-004_T0_COL_LP_5p_N1__CTCTACGCAAGTAATG-1	-1.98571	11.6302
003-004_T0_COL_LP_5p_N1__GCGCAACAGAAACGCC-1	-1.41116	11.8937
003-004_T0_COL_LP_5p_N1__ATCCGAAGTACTCTCC-1	-1.68679	11.1325
003-004_T0_COL_LP_5p_N1__ACGGGCTGTCGATTGT-1	-1.95368	12.2305
003-004_T0_COL_LP_5p_N1__GGTATTGAGGCCCGTT-1	-1.88305	12.1335
003-004_T0_COL_LP_5p_N1__TACTCATGTAGCAAAT-1	-1.76772	11.691
003-004_T0_COL_LP_5p_N1__TGAAAGAAGTGTCTCA-1	-1.66252	12.8049
003-004_T0_COL_LP_5p_N1__CAACTAGCATACTACG-1	-1.95397	11.9471
003-004_T0_COL_LP_5p_N1__GCACATATCCCTTGTG-1	-1.81796	11.8524
003-004_T0_COL_LP_5p_N1__ACACTGATCAATCTCT-1	-1.73343	11.6645
003-004_T0_COL_LP_5p_N1__ACTATCTTCTCAAGTG-1	-1.48856	11.8019
003-004_T0_COL_LP_5p_N1__GCACATACAACCGCCA-1	-1.89601	12.0751
003-004_T0_COL_LP_5p_N1__GTCATTTGTAAGGATT-1	-0.381286	11.4257
003-004_T0_COL_LP_5p_N1__GGGCACTTCTCCTATA-1	-1.65632	12.0696
003-004_T0_COL_LP_5p_N1__GTAACTGAGGGATGGG-1	-1.40103	11.0047
003-004_T0_COL_LP_5p_N1__ACTATCTAGCCTATGT-1	-2.35623	12.1117
003-004_T0_COL_LP_5p_N1__ATTGGACGTCTCCCTA-1	-1.84016	12.5807
003-004_T0_COL_LP_5p_N1__GCAAACTGTCAAAGAT-1	-1.20958	10.6554
003-004_T0_COL_LP_5p_N1__TCGTACCTCTTGACGA-1	-1.71105	11.8011
003-004_T0_COL_LP_5p_N1__GACGTGCAGACCTTTG-1	-2.00291	12.2081
003-004_T0_COL_LP_5p_N1__GTAACGTCAAGCGATG-1	-1.61272	13.1771
003-004_T0_COL_LP_5p_N1__ACTGCTCGTGTTTGGT-1	-2.03814	12.8635
003-004_T0_COL_LP_5p_N1__TCAATCTAGAGAACAG-1	-2.15227	12.0568
003-004_T0_COL_LP_5p_N1__CTGCCTACATGGTCTA-1	-2.12143	12.5295
003-004_T0_COL_LP_5p_N1__GTAACGTTCTTAGCCC-1	-1.68788	12.3705
003-004_T0_COL_LP_5p_N1__CCTACCAGTCATGCAT-1	-1.82029	11.7098
003-004_T0_COL_LP_5p_N1__GTTTCTATCTGGTATG-1	-2.02162	12.2869
003-004_T0_COL_LP_5p_N1__AGGCCGTTCACAATGC-1	-1.59419	11.6322
003-004_T0_COL_LP_5p_N1__TGAAAGAAGTAGATGT-1	-1.59608	11.7942
003-004_T0_COL_LP_5p_N1__CCTAGCTCAAGTTCTG-1	-1.77674	11.7023
003-004_T0_COL_LP_5p_N1__CACCAGGAGACCACGA-1	-2.04746	11.628
003-004_T0_COL_LP_5p_N1__CGTCACTAGAACAACT-1	-1.84419	11.8096
003-004_T0_COL_LP_5p_N1__TACTCATGTTAAGAAC-1	-2.00074	11.8128
003-004_T0_COL_LP_5p_N1__GTAACTGTCCTCGCAT-1	-1.80265	12.086
003-004_T0_COL_LP_5p_N1__ATAAGAGCATCTCCCA-1	0.890246	11.7382
003-004_T0_COL_LP_5p_N1__CTCGTACGTCCGAATT-1	-1.65127	12.1692
003-004_T0_COL_LP_5p_N1__GAAGCAGAGATAGCAT-1	-2.13939	11.9402
003-004_T0_COL_LP_5p_N1__TAGTTGGCAGACGTAG-1	-1.63859	10.9734
003-004_T0_COL_LP_5p_N1__CAGCATAGTACGACCC-1	-1.84126	11.8005
003-004_T0_COL_LP_5p_N1__CACAGTACAGGACGTA-1	-1.87132	11.6517
003-004_T0_COL_LP_5p_N1__ACATCAGAGGTAAACT-1	-1.00479	11.1822
003-004_T0_COL_LP_5p_N1__CCGTGGAGTTACGACT-1	-1.79659	12.0405
003-004_T0_COL_LP_5p_N1__CAAGAAATCACGACTA-1	-2.17666	11.6646
003-004_T0_COL_LP_5p_N1__TTGCGTCAGTTGAGAT-1	-2.22551	12.1586
003-004_T0_COL_LP_5p_N1__TTTACTGAGTACGACG-1	-1.48187	11.9898
003-004_T0_COL_LP_5p_N1__CCGGGATGTTACTGAC-1	-1.34375	12.828
003-004_T0_COL_LP_5p_N1__CTCGGAGAGGTAGCTG-1	-1.97993	12.3082
003-004_T0_COL_LP_5p_N1__GATCAGTCACGGTGTC-1	-1.70718	12.4038
003-004_T0_COL_LP_5p_N1__AAGCCGCCAACACGCC-1	-0.245105	12.3375
003-004_T0_COL_LP_5p_N1__GAACCTATCTTGTATC-1	-1.44632	12.3216
003-004_T0_COL_LP_5p_N1__TGTGGTACACGAAGCA-1	-2.32887	12.094
003-004_T0_COL_LP_5p_N1__CTTAACTCATATGAGA-1	-2.07427	11.7264
003-004_T0_COL_LP_5p_N1__CGGCTAGGTATAGTAG-1	-1.65874	11.7586
003-004_T0_COL_LP_5p_N1__CTACCCAGTACTTCTT-1	-1.655	12.1815
003-004_T0_COL_LP_5p_N1__TGGACGCAGGTTACCT-1	-0.9301	11.0744
003-004_T0_COL_LP_5p_N1__CTTAGGACAGGTGGAT-1	-1.4773	11.905
003-004_T0_COL_LP_5p_N1__CACAGTACAATCGGTT-1	-1.91984	11.5678
003-004_T0_COL_LP_5p_N1__GCGCGATTCCAAATGC-1	0.181642	11.4507
003-004_T0_COL_LP_5p_N1__ACGATACTCAGCGACC-1	-1.74077	11.9897
003-004_T0_COL_LP_5p_N1__GAATGAAAGAAGGGTA-1	-1.34654	11.0106
003-004_T0_COL_LP_5p_N1__GCGCAACCACAACGTT-1	-1.33724	11.0032
003-004_T0_COL_LP_5p_N1__GCGCCAACACGCATCG-1	-2.30727	12.094
003-004_T0_COL_LP_5p_N1__GTCGGGTGTCAACTGT-1	-1.47463	10.8305
003-004_T0_COL_LP_5p_N1__CAGAGAGGTCTACCTC-1	-1.95382	13.0213
003-004_T0_COL_LP_5p_N1__TACGGGCAGGATGGTC-1	-1.64835	12.5537
003-004_T0_COL_LP_5p_N1__CCTTACGCACGCATCG-1	-1.75533	11.8542
003-004_T0_COL_LP_5p_N1__GGACAAGCACAAGCCC-1	-1.93082	12.3995
003-004_T0_COL_LP_5p_N1__CTACATTGTCCAACTA-1	-1.9175	12.0908
003-004_T0_COL_LP_5p_N1__TTGACTTCAGATCCAT-1	-1.55394	12.95
003-004_T0_COL_LP_5p_N1__AGTCTTTAGAAACCGC-1	-1.73902	11.9031
003-004_T0_COL_LP_5p_N1__CTACGTCAGAGTAATC-1	-1.74024	11.9782
003-004_T0_COL_LP_5p_N1__TGAGAGGTCGACGGAA-1	-1.42554	11.7938
003-004_T0_COL_LP_5p_N1__GCTCCTACATCGATGT-1	-1.03543	12.1495
003-004_T0_COL_LP_5p_N1__AAGCCGCAGTGTACGG-1	-1.33223	13.3299
003-004_T0_COL_LP_5p_N1__TATTACCGTTCCGGCA-1	-1.94036	11.5628
003-004_T0_COL_LP_5p_N1__TACGGATTCCGCGTTT-1	-1.85364	11.9053
003-004_T0_COL_LP_5p_N1__CGAGCCAGTATATGGA-1	-1.757	12.0857
003-004_T0_COL_LP_5p_N1__GCGAGAACAGGACCCT-1	-1.16493	11.7922
003-004_T0_COL_LP_5p_N1__TGGGCGTTCGTCCAGG-1	-1.94507	12.9101
003-004_T0_COL_LP_5p_N1__CTCGTACAGTGTTGAA-1	-1.41928	12.9056
003-004_T0_COL_LP_5p_N1__AGTGTCATCGCACTCT-1	-2.20442	12.1314
003-004_T0_COL_LP_5p_N1__GTAACGTAGTAGCGGT-1	-1.98292	11.9853
003-004_T0_COL_LP_5p_N1__TGTGTTTTCAGCTCGG-1	-1.99506	11.9208
003-004_T0_COL_LP_5p_N1__TACGGGCAGCCGATTT-1	-1.77527	12.4339
003-004_T0_COL_LP_5p_N1__ACAGCTATCAAACGGG-1	-2.28248	12.378
003-004_T0_COL_LP_5p_N1__CAACCAATCTGTCAAG-1	-2.48017	11.6587
003-004_T0_COL_LP_5p_N1__ATCACGAAGATATACG-1	-1.89058	11.9162
003-004_T0_COL_LP_5p_N1__AGTGGGATCAATACCG-1	-1.58534	12.1036
003-004_T0_COL_LP_5p_N1__CTCCTAGAGAAACGAG-1	-1.51204	10.7466
003-004_T0_COL_LP_5p_N1__AACCATGTCGCGGATC-1	-2.09234	11.4727
003-004_T0_COL_LP_5p_N1__CCCTCCTTCTGTTGAG-1	-1.762	12.6295
003-004_T0_COL_LP_5p_N1__AGCGTATTCTACCTGC-1	-1.73476	12.6544
003-004_T0_COL_LP_5p_N1__TGCTACCGTCTTCAAG-1	-1.97503	11.9969
003-004_T0_COL_LP_5p_N1__TTAACTCCAGTACACT-1	-1.82132	11.4359
003-004_T0_COL_LP_5p_N1__CGCGTTTAGGGAACGG-1	-1.78381	12.6615
003-004_T0_COL_LP_5p_N1__TGCCAAATCCCAGGTG-1	-0.999668	10.8045
003-004_T0_COL_LP_5p_N1__TCAGGTATCCTCATTA-1	-1.69048	12.2521
003-004_T0_COL_LP_5p_N1__AGATCTGCAACGATCT-1	-1.56428	12.442
003-004_T0_COL_LP_5p_N1__GATCTAGGTACTTAGC-1	-2.19203	11.9366
003-004_T0_COL_LP_5p_N1__TTTGCGCCAGGATCGA-1	-1.25119	12.6965
003-004_T0_COL_LP_5p_N1__CACATTTCACTACAGT-1	-1.22096	11.8136
003-004_T0_COL_LP_5p_N1__GTATCTTCACGGCTAC-1	-1.91329	11.9129
003-004_T0_COL_LP_5p_N1__GTACTTTAGAAACGCC-1	-1.9767	11.9992
003-004_T0_COL_LP_5p_N1__AAGCCGCGTATTCTCT-1	-1.90604	12.0184
003-004_T0_COL_LP_5p_N1__AACTCTTGTCGCTTTC-1	-1.91116	12.3043
003-004_T0_COL_LP_5p_N1__CAGCTAAAGCCCGAAA-1	-1.08064	10.7267
003-004_T0_COL_LP_5p_N1__ACGGGCTAGCTGTCTA-1	-1.68545	10.7948
003-004_T0_COL_LP_5p_N1__CGCGGTACAAGAAGAG-1	-1.98003	12.3438
003-004_T0_COL_LP_5p_N1__AGGGAGTCATTGGCGC-1	-1.78373	12.2487
003-004_T0_COL_LP_5p_N1__AAGCCGCGTCAGAGGT-1	-1.26729	11.536
003-004_T0_COL_LP_5p_N1__TTGCGTCTCCCTCAGT-1	-1.40004	11.734
003-004_T0_COL_LP_5p_N1__GCTGCAGAGTCTTGCA-1	-1.80091	11.8948
003-004_T0_COL_LP_5p_N1__TCTGGAAAGCGATAGC-1	-1.81787	11.854
003-004_T0_COL_LP_5p_N1__CAGCCGACAAGCGAGT-1	-1.3639	12.6506
003-004_T0_COL_LP_5p_N1__CGAACATCATGGTAGG-1	-2.07023	12.5131
003-004_T0_COL_LP_5p_N1__TTCGGTCAGACTACAA-1	-1.67091	11.6107
003-004_T0_COL_LP_5p_N1__ATCGAGTTCGAGGTAG-1	-1.85831	12.0728
003-004_T0_COL_LP_5p_N1__AACTTTCTCAGCGACC-1	-1.68967	12.5384
003-004_T0_COL_LP_5p_N1__CGAGCCACACTTAAGC-1	-2.31941	12.1042
003-004_T0_COL_LP_5p_N1__GCATGCGCAATCACAC-1	-1.76802	12.6914
003-004_T0_COL_LP_5p_N1__CACAGTAGTCTGCAAT-1	-2.21916	12.1185
003-004_T0_COL_LP_5p_N1__GTAACGTGTATCTGCA-1	-1.96056	11.8747
003-004_T0_COL_LP_5p_N1__AACCATGTCGCAGGCT-1	-1.37787	12.0674
003-004_T0_COL_LP_5p_N1__GCTGCTTGTAAATGAC-1	-2.32335	12.309
003-004_T0_COL_LP_5p_N1__GCGGGTTAGTGTCTCA-1	-1.38265	12.1387
003-004_T0_COL_LP_5p_N1__CGAGCACCATATGCTG-1	-2.25933	12.2636
003-004_T0_COL_LP_5p_N1__GTTCTCGCAATTCCTT-1	-1.55598	12.0843
003-004_T0_COL_LP_5p_N1__AGCGTATAGCATCATC-1	-1.99768	12.2187
003-004_T0_COL_LP_5p_N1__AGGTCATAGAGTAATC-1	-1.82067	12.2658
003-004_T0_COL_LP_5p_N1__AGCTTGAGTAGCGCTC-1	-1.93131	12.0453
003-004_T0_COL_LP_5p_N1__ATGAGGGCAGTGACAG-1	-1.794	10.8224
003-004_T0_COL_LP_5p_N1__AGATCTGCAATAGCAA-1	-1.53003	11.9806
003-004_T0_COL_LP_5p_N1__CGGACACCAAGCGAGT-1	-1.902	12.6887
003-004_T0_COL_LP_5p_N1__CTCACACGTACTTAGC-1	-1.94452	12.1296
003-004_T0_COL_LP_5p_N1__GTGCAGCCACAGGAGT-1	-2.19975	11.9222
003-004_T0_COL_LP_5p_N1__AACTCCCGTACAGTTC-1	-1.93194	12.5254
003-004_T0_COL_LP_5p_N1__AGCGGTCGTTCCACTC-1	-1.61071	11.0176
003-004_T0_COL_LP_5p_N1__GATGAGGCAGGTGCCT-1	-1.0296	11.7348
003-004_T0_COL_LP_5p_N1__AGTAGTCTCAGTCCCT-1	-1.56382	13.203
003-004_T0_COL_LP_5p_N1__CGTAGCGTCCACTCCA-1	0.788148	11.4368
003-004_T0_COL_LP_5p_N1__CTACCCAGTTAAAGTG-1	0.139688	12.9203
003-004_T0_COL_LP_5p_N1__TCAGATGCAAGGTTTC-1	-1.64071	12.1724
003-004_T0_COL_LP_5p_N1__AACCGCGCAATGTAAG-1	-1.5933	12.2852
003-004_T0_COL_LP_5p_N1__ACGGGCTGTTCTCATT-1	-1.65424	12.5723
003-004_T0_COL_LP_5p_N1__TCACAAGTCTGGTGTA-1	-1.58422	11.8829
003-004_T0_COL_LP_5p_N1__TGTGTTTAGTAGGCCA-1	0.659478	11.4338
003-004_T0_COL_LP_5p_N1__AACTCTTTCTTGTATC-1	-1.093	11.9024
003-004_T0_COL_LP_5p_N1__CTTACCGGTCAGTGGA-1	-1.60248	11.7224
003-004_T0_COL_LP_5p_N1__CAGAGAGAGTACATGA-1	-1.37456	12.2391
003-004_T0_COL_LP_5p_N1__CACTCCACAGCTGCAC-1	-2.06481	12.3074
003-004_T0_COL_LP_5p_N1__CTAGTGATCAGTGCAT-1	-1.55564	12.3755
003-004_T0_COL_LP_5p_N1__ATTTCTGAGAGGTAGA-1	-1.52336	12.0779
003-004_T0_COL_LP_5p_N1__TATTACCCAAGCCTAT-1	-1.13197	10.6233
003-004_T0_COL_LP_5p_N1__CGTAGGCTCGGCGCTA-1	-2.10336	11.6689
003-004_T0_COL_LP_5p_N1__AGTCTTTTCCTGCTTG-1	-1.76616	11.8314
003-004_T0_COL_LP_5p_N1__GTACGTACACACAGAG-1	-1.14542	12.7338
003-004_T0_COL_LP_5p_N1__CGAGCCATCACCTTAT-1	-2.23257	12.03
003-004_T0_COL_LP_5p_N1__CATTATCCATTCGACA-1	-1.88549	11.8491
003-004_T0_COL_LP_5p_N1__GCTGCGAGTTAGTGGG-1	-1.55064	11.7619
003-004_T0_COL_LP_5p_N1__ACGTCAATCGCCAGCA-1	-0.686599	10.8726
003-004_T0_COL_LP_5p_N1__TGACAACCAGGCAGTA-1	-2.30754	12.1156
003-004_T0_COL_LP_5p_N1__GTACGTAGTACATCCA-1	-1.968	12.3277
003-004_T0_COL_LP_5p_N1__TTGACTTAGCCATCGC-1	-1.32873	12.2111
003-004_T0_COL_LP_5p_N1__AGCTTGACAACTTGAC-1	-1.58946	11.802
003-004_T0_COL_LP_5p_N1__GACAGAGGTTCCACTC-1	-1.65724	11.6396
003-004_T0_COL_LP_5p_N1__GTACTCCCAGCTTCGG-1	-1.99834	12.4038
003-004_T0_COL_LP_5p_N1__TCGGGACCAGACGCTC-1	-1.2305	12.7914
003-004_T0_COL_LP_5p_N1__GTTTCTAAGAGCTATA-1	-1.65439	11.8405
003-004_T0_COL_LP_5p_N1__GCAAACTGTCTTCAAG-1	-1.30846	11.1626
003-004_T0_COL_LP_5p_N1__GCATGCGCATTGAGCT-1	-1.61601	11.6068
003-004_T0_COL_LP_5p_N1__TTGGCAATCGATGAGG-1	-2.05613	11.8647
003-004_T0_COL_LP_5p_N1__CATATTCCATGCCACG-1	-1.0952	12.6875
003-004_T0_COL_LP_5p_N1__CCTAGCTGTGTTGAGG-1	-1.81847	11.4239
003-004_T0_COL_LP_5p_N1__ATAAGAGAGAGGTACC-1	-2.06399	11.8658
003-004_T0_COL_LP_5p_N1__CATTCGCGTACATCCA-1	-1.6199	10.5367
003-004_T0_COL_LP_5p_N1__TTCGGTCGTCTCGTTC-1	-1.49194	11.951
003-004_T0_COL_LP_5p_N1__AGCGTATGTATTACCG-1	-2.16475	12.3745
003-004_T0_COL_LP_5p_N1__ACTTGTTCAGTCAGCC-1	-1.95062	11.9784
003-004_T0_COL_LP_5p_N1__TCTCATAGTTCCCTTG-1	-1.85595	11.569
003-004_T0_COL_LP_5p_N1__TGGCCAGGTGCATCTA-1	-1.69939	11.8942
003-004_T0_COL_LP_5p_N1__TAGCCGGGTGATGTGG-1	-1.53321	10.7171
003-004_T0_COL_LP_5p_N1__CAGCATAAGGGCATGT-1	-1.51426	12.2661
003-004_T0_COL_LP_5p_N1__CACCTTGAGCTAGTGG-1	-2.59848	12.696
003-004_T0_COL_LP_5p_N1__AAGGTTCAGGACTGGT-1	-1.90014	11.9319
003-004_T0_COL_LP_5p_N1__TCAGGTATCCACTCCA-1	-0.610916	11.1771
003-004_T0_COL_LP_5p_N1__GAAACTCAGTCCATAC-1	-1.51023	12.8688
003-004_T0_COL_LP_5p_N1__GCATGATTCGGTGTCG-1	-1.91017	12.6932
003-004_T0_COL_LP_5p_N1__AGCAGCCGTGAGCGAT-1	-1.5615	12.5316
003-004_T0_COL_LP_5p_N1__AAACGGGGTGCACCAC-1	-0.966238	10.957
003-004_T0_COL_LP_5p_N1__GCATGATCATCCGTGG-1	-2.35499	11.791
003-004_T0_COL_LP_5p_N1__TTTGTCAAGGCGTACA-1	-2.01779	11.4497
003-004_T0_COL_LP_5p_N1__CTGGTCTCAGCTTAAC-1	-1.8262	12.281
003-004_T0_COL_LP_5p_N1__ATCCACCGTCTGCCAG-1	-1.08566	12.1156
003-004_T0_COL_LP_5p_N1__ACCCACTGTGTCAATC-1	-1.70298	11.7148
003-004_T0_COL_LP_5p_N1__TCTTTCCGTCTCTCGT-1	-0.541485	11.5276
003-004_T0_COL_LP_5p_N1__GCGGGTTGTACAAGTA-1	-2.10203	11.8612
003-004_T0_COL_LP_5p_N1__ATGCGATTCGTTTGCC-1	-1.23312	11.8048
003-004_T0_COL_LP_5p_N1__TTTCCTCCAGCAGTTT-1	-1.82987	12.327
003-004_T0_COL_LP_5p_N1__GGCTGGTAGAGTCTGG-1	0.142446	11.8037
003-004_T0_COL_LP_5p_N1__TCATTACTCATTATCC-1	-1.64221	11.9911
003-004_T0_COL_LP_5p_N1__CAGCTGGGTTATGTGC-1	-2.16815	12.0135
003-004_T0_COL_LP_5p_N1__GCCTCTAGTTCTGAAC-1	-0.761744	11.3745
003-004_T0_COL_LP_5p_N1__CGGAGCTTCTGGGCCA-1	-1.63318	12.3499
003-004_T0_COL_LP_5p_N1__ACACCCTAGAAGATTC-1	-1.48069	12.1822
003-004_T0_COL_LP_5p_N1__CAAGAAACAGGGTACA-1	-1.19902	11.3112
003-004_T0_COL_LP_5p_N1__AGAATAGTCTCAAACG-1	0.512329	11.8603
003-004_T0_COL_LP_5p_N1__GACTACAGTTACGGAG-1	-1.59019	12.1107
003-004_T0_COL_LP_5p_N1__GGGACCTAGGACACCA-1	-1.49496	11.7087
003-004_T0_COL_LP_5p_N1__GGAAAGCAGCTTCGCG-1	-1.65967	11.9124
003-004_T0_COL_LP_5p_N1__CACTCCAGTGCACTTA-1	-2.01928	11.9093
003-004_T0_COL_LP_5p_N1__AGGCCACTCATATCGG-1	-1.50942	12.0567
003-004_T0_COL_LP_5p_N1__GTGCATAAGGGTCTCC-1	-0.497333	11.0579
003-004_T0_COL_LP_5p_N1__GACGGCTGTGGGTCAA-1	-1.74647	12.2204
003-004_T0_COL_LP_5p_N1__CTGTGCTTCATGCTCC-1	-1.75923	12.4494
003-004_T0_COL_LP_5p_N1__GAACATCCAGCCTGTG-1	-0.747802	11.8053
003-004_T0_COL_LP_5p_N1__TGTTCCGGTGACAAAT-1	-1.49017	12.0806
003-004_T0_COL_LP_5p_N1__TACGGGCGTACAGCAG-1	-1.86575	12.5031
003-004_T0_COL_LP_5p_N1__CAAGATCTCGTCTGCT-1	-1.8303	12.3771
003-004_T0_COL_LP_5p_N1__TACGGATCAAGCCGTC-1	-1.79159	11.8292
003-004_T0_COL_LP_5p_N1__CTAATGGTCATATCGG-1	-1.77449	11.4888
003-004_T0_COL_LP_5p_N1__TCTCATACAGCAGTTT-1	-1.71455	11.8967
003-004_T0_COL_LP_5p_N1__AAAGCAACAGGACGTA-1	-1.6458	11.9572
003-004_T0_COL_LP_5p_N1__TACTTACTCTCACATT-1	-1.11379	11.4747
003-004_T0_COL_LP_5p_N1__CGCTATCAGTGCTGCC-1	-1.80581	11.7396
003-004_T0_COL_LP_5p_N1__ATCCACCGTGCGGTAA-1	-1.89174	12.0708
003-004_T0_COL_LP_5p_N1__GAATAAGAGACCCACC-1	-1.78231	12.6499
003-004_T0_COL_LP_5p_N1__ACGATACAGTCCTCCT-1	-0.934141	11.9539
003-004_T0_COL_LP_5p_N1__AAACCTGAGACAGGCT-1	0.294934	11.6243
003-004_T0_COL_LP_5p_N1__TCACGAAAGGCGACAT-1	-2.20191	11.5906
003-004_T0_COL_LP_5p_N1__AATCGGTAGACCACGA-1	-2.16047	12.1333
003-004_T0_COL_LP_5p_N1__GATCGATCACTCGACG-1	-1.79856	12.5331
003-004_T0_COL_LP_5p_N1__AGGTCCGCATCACCCT-1	-1.61976	11.8519
003-004_T0_COL_LP_5p_N1__CATATTCGTCAAACTC-1	0.660695	11.4946
003-004_T0_COL_LP_5p_N1__ACTGATGTCTTGTTTG-1	-1.32342	12.4927
003-004_T0_COL_LP_5p_N1__GTGTGCGGTCCTAGCG-1	-1.38729	12.1275
003-004_T0_COL_LP_5p_N1__AAGGTTCCAATACGCT-1	-1.83098	11.8717
003-004_T0_COL_LP_5p_N1__TACTCATCACGGCCAT-1	-1.93324	12.0907
003-004_T0_COL_LP_5p_N1__AAGTCTGTCGAGAACG-1	-1.49114	10.8775
003-004_T0_COL_LP_5p_N1__ATCCACCGTTGGACCC-1	-0.86986	11.7994
003-004_T0_COL_LP_5p_N1__ACCGTAATCTGGTTCC-1	-1.85797	11.967
003-004_T0_COL_LP_5p_N1__ATAAGAGAGACAATAC-1	-1.64876	12.0742
003-004_T0_COL_LP_5p_N1__TTAGGACGTCTCTTAT-1	-1.98064	12.1945
003-004_T0_COL_LP_5p_N1__CTAATGGAGCCATCGC-1	-1.77328	11.8938
003-004_T0_COL_LP_5p_N1__GGGAATGGTCTGCAAT-1	-1.70764	12.3339
003-004_T0_COL_LP_5p_N1__GATTCAGCACCAGGCT-1	-2.02446	11.9842
003-004_T0_COL_LP_5p_N1__CTTCTCTGTTCCCGAG-1	-1.41149	11.989
003-004_T0_COL_LP_5p_N1__GAACATCTCAGTACGT-1	-0.630404	11.9427
003-004_T0_COL_LP_5p_N1__GGGCACTTCCATTCTA-1	-1.83067	12.0215
003-004_T0_COL_LP_5p_N1__GTAGGCCAGAGTACAT-1	-2.11521	12.6574
003-004_T0_COL_LP_5p_N1__GCTCTGTCACGTCAGC-1	-1.85168	11.9074
003-004_T0_COL_LP_5p_N1__CACATAGGTCGGATCC-1	-2.0206	12.1289
003-004_T0_COL_LP_5p_N1__ACGGCCAGTTATTCTC-1	-1.96281	12.0938
003-004_T0_COL_LP_5p_N1__TTAGGACTCAGTTGAC-1	-1.15353	12.9192
003-004_T0_COL_LP_5p_N1__ACTGATGAGGTGATAT-1	-2.14218	11.7045
003-004_T0_COL_LP_5p_N1__CATCGGGGTCCCGACA-1	-1.83697	12.2148
003-004_T0_COL_LP_5p_N1__CGTCACTTCCGCAGTG-1	-2.11586	11.9605
003-004_T0_COL_LP_5p_N1__CACACTCTCTTGGGTA-1	-1.11351	12.199
003-004_T0_COL_LP_5p_N1__AGTTGGTCACCAGCAC-1	-1.89456	11.657
003-004_T0_COL_LP_5p_N1__AAGGCAGAGGCGATAC-1	-2.18174	11.9183
003-004_T0_COL_LP_5p_N1__AGCTCTCCATGGGAAC-1	-1.06349	10.8383
003-004_T0_COL_LP_5p_N1__TGAAAGATCTCTAGGA-1	-2.07364	12.1872
003-004_T0_COL_LP_5p_N1__CTCTGGTAGTTATCGC-1	-2.12946	12.5571
003-004_T0_COL_LP_5p_N1__CTTACCGCAATACGCT-1	-1.12475	12.0917
003-004_T0_COL_LP_5p_N1__TCAGCTCAGTCCCACG-1	-1.46853	11.969
003-004_T0_COL_LP_5p_N1__GGCAATTAGCTGCGAA-1	-1.48757	11.8592
003-004_T0_COL_LP_5p_N1__GGTGCGTTCTCGTATT-1	-1.77024	12.096
003-004_T0_COL_LP_5p_N1__TCACGAAAGCACCGTC-1	-1.25393	10.9171
003-004_T0_COL_LP_5p_N1__CTCGAGGTCCCAGGTG-1	-1.94776	12.0624
003-004_T0_COL_LP_5p_N1__GCGGGTTTCATGGTCA-1	-1.51962	12.3632
003-004_T0_COL_LP_5p_N1__CGGACTGAGTAGCGGT-1	-1.91275	11.8842
003-004_T0_COL_LP_5p_N1__CCACGGACAGGTCGTC-1	0.758251	11.5072
003-004_T0_COL_LP_5p_N1__GCACTCTTCGTGACAT-1	-0.74459	13.2106
003-004_T0_COL_LP_5p_N1__TGCGGGTCATGCCCGA-1	-1.83371	12.1953
003-004_T0_COL_LP_5p_N1__CGTGTCTAGCGATGAC-1	-1.61158	12.6964
003-004_T0_COL_LP_5p_N1__GCGCGATTCATCGCTC-1	-1.57161	11.902
003-004_T0_COL_LP_5p_N1__CTTCTCTCATATACCG-1	-1.53694	12.3099
003-004_T0_COL_LP_5p_N1__TGGTTCCGTGGGTATG-1	-1.81489	12.3977
003-004_T0_COL_LP_5p_N1__CTACACCTCCGTAGTA-1	-1.57535	12.2082
003-004_T0_COL_LP_5p_N1__GAGCAGACACCATGTA-1	-2.08014	11.7423
003-004_T0_COL_LP_5p_N1__GGCTGGTTCACTTACT-1	-1.46939	11.984
003-004_T0_COL_LP_5p_N1__GGTGCGTTCCGCAAGC-1	-1.58054	11.7645
003-004_T0_COL_LP_5p_N1__TCACAAGGTCTAGCCG-1	-1.2144	12.2479
003-004_T0_COL_LP_5p_N1__CGCCAAGAGATAGTCA-1	-1.72565	11.7838
003-004_T0_COL_LP_5p_N1__CATGGCGCAGTTAACC-1	0.386494	11.7648
003-004_T0_COL_LP_5p_N1__GACTACATCAATAAGG-1	-1.80707	12.0136
003-004_T0_COL_LP_5p_N1__TCGTACCCACAGATTC-1	-1.60289	11.0333
003-004_T0_COL_LP_5p_N1__ACTGTCCAGAACTCGG-1	-1.6229	11.9737
003-004_T0_COL_LP_5p_N1__CAGCATACAAGCGATG-1	-2.45211	12.4786
003-004_T0_COL_LP_5p_N1__TTGCGTCTCGGCTTGG-1	-1.47027	11.7842
003-004_T0_COL_LP_5p_N1__TACGGGCGTATTAGCC-1	-1.52036	10.9093
003-004_T0_COL_LP_5p_N1__GGGAATGTCCACGCAG-1	-1.83161	12.7627
003-004_T0_COL_LP_5p_N1__GGCGACTCAGGACCCT-1	-1.33265	12.2604
003-004_T0_COL_LP_5p_N1__ACTGAACTCTCGAGTA-1	-2.14373	12.0242
003-004_T0_COL_LP_5p_N1__GCTGCAGTCATTTGGG-1	-0.832672	12.1492
003-004_T0_COL_LP_5p_N1__ATCTGCCCAAGACACG-1	-1.98988	11.6235
003-004_T0_COL_LP_5p_N1__CGTGTAACAGAAGCAC-1	0.224842	11.7034
003-004_T0_COL_LP_5p_N1__AAATGCCAGGAGTTGC-1	-2.14795	12.247
003-004_T0_COL_LP_5p_N1__ATTACTCCAGCGATCC-1	-0.837713	12.1187
003-004_T0_COL_LP_5p_N1__TTCTACAAGTGTTGAA-1	-1.46175	12.3504
003-004_T0_COL_LP_5p_N1__AGGTCATTCGCGCCAA-1	-2.50854	12.27
003-004_T0_COL_LP_5p_N1__TCAGATGTCTGCGACG-1	-1.58937	10.7195
003-004_T0_COL_LP_5p_N1__CACACCTAGCATGGCA-1	-2.37233	11.848
003-004_T0_COL_LP_5p_N1__CGAATGTCATGCTAGT-1	0.757108	11.5079
003-004_T0_COL_LP_5p_N1__CTACCCATCCATTCTA-1	-2.01568	12.4205
003-004_T0_COL_LP_5p_N1__AGCGTATGTAGTACCT-1	-2.06733	12.0139
003-004_T0_COL_LP_5p_N1__CCTACCAGTCTCAACA-1	-0.980073	10.8643
003-004_T0_COL_LP_5p_N1__ATCCGAAGTCAAAGCG-1	-2.13006	11.7906
003-004_T0_COL_LP_5p_N1__AGATCTGCAGACAAGC-1	-2.13176	11.9278
003-004_T0_COL_LP_5p_N1__ACGGCCACAAAGGCGT-1	-2.72558	12.81
003-004_T0_COL_LP_5p_N1__GTGGGTCCAGGACGTA-1	-0.986006	12.8473
003-004_T0_COL_LP_5p_N1__CTGAAGTTCCGCGTTT-1	-1.70014	12.0094
003-004_T0_COL_LP_5p_N1__CACAGGCCACAGCCCA-1	-1.95527	11.9726
003-004_T0_COL_LP_5p_N1__GCAGCCACACGGTGTC-1	-1.51281	12.2065
003-004_T0_COL_LP_5p_N1__CGACCTTAGCGTGAAC-1	-1.53073	12.3799
003-004_T0_COL_LP_5p_N1__TCCACACGTACTCGCG-1	-1.60803	11.7445
003-004_T0_COL_LP_5p_N1__TTCTCAATCCGATATG-1	-1.74768	12.7301
003-004_T0_COL_LP_5p_N1__AGGTCATCACGGATAG-1	-1.95388	12.5012
003-004_T0_COL_LP_5p_N1__CCGGTAGTCCCTGACT-1	-1.77147	12.1687
003-004_T0_COL_LP_5p_N1__ATCATCTAGAAGAAGC-1	-1.1077	12.7571
003-004_T0_COL_LP_5p_N1__CCTCAGTCATACTACG-1	-1.73293	11.7435
003-004_T0_COL_LP_5p_N1__TTGGAACCATCGGAAG-1	-2.10738	12.0807
003-004_T0_COL_LP_5p_N1__TGTGTTTTCTCCGGTT-1	0.0485608	12.1396
003-004_T0_COL_LP_5p_N1__AAGCCGCCACACATGT-1	-2.06848	11.709
003-004_T0_COL_LP_5p_N1__CACATAGCATTTCAGG-1	-1.74083	12.3305
003-004_T0_COL_LP_5p_N1__CATATGGGTTGATTCG-1	-1.73346	12.5044
003-004_T0_COL_LP_5p_N1__AGGCCGTCAGGGAGAG-1	-2.03864	11.9336
003-004_T0_COL_LP_5p_N1__GTCACAAGTCATACTG-1	-1.90462	12.0892
003-004_T0_COL_LP_5p_N1__GGTATTGCATAGTAAG-1	-2.28799	11.9425
003-004_T0_COL_LP_5p_N1__GCATGCGAGACTTGAA-1	-1.77142	11.9625
003-004_T0_COL_LP_5p_N1__CGGACGTAGACAAAGG-1	-2.00316	11.6001
003-004_T0_COL_LP_5p_N1__AGGCCACCATTCGACA-1	-1.8821	12.5136
003-004_T0_COL_LP_5p_N1__ACAGCCGTCTGCAAGT-1	-0.71485	11.0034
003-004_T0_COL_LP_5p_N1__CCGTGGAGTCTCTCGT-1	-2.05509	12.4183
003-004_T0_COL_LP_5p_N1__ACTGATGGTACGACCC-1	-1.89062	12.1692
003-004_T0_COL_LP_5p_N1__CCACCTACAGCTATTG-1	-1.76203	12.2697
003-004_T0_COL_LP_5p_N1__CAAGAAAAGAGTGAGA-1	-1.7466	11.9646
003-004_T0_COL_LP_5p_N1__TTCTACAGTATGCTTG-1	-1.34093	12.1264
003-004_T0_COL_LP_5p_N1__AGAGCGATCAGTGCAT-1	-1.25593	10.9556
003-004_T0_COL_LP_5p_N1__ACTGAGTTCTGTGCAA-1	-1.99667	11.7742
003-004_T0_COL_LP_5p_N1__ACGATGTTCTCGCTTG-1	-2.03992	11.9635
003-004_T0_COL_LP_5p_N1__CTCGTCAGTTGAACTC-1	-1.77577	12.2009
003-004_T0_COL_LP_5p_N1__CCTAAAGCACCAGCAC-1	-1.48298	12.2368
003-004_T0_COL_LP_5p_N1__TTGACTTAGATGTAAC-1	-1.61708	11.8405
003-004_T0_COL_LP_5p_N1__TAGACCATCTGCTGCT-1	-1.58687	11.7191
003-004_T0_COL_LP_5p_N1__CGTTAGATCTCAAACG-1	-2.14672	12.4819
003-004_T0_COL_LP_5p_N1__GACCTGGTCCTTAATC-1	-1.80937	12.3312
003-004_T0_COL_LP_5p_N1__GGATTACCAAGGCTCC-1	-1.59443	12.25
003-004_T0_COL_LP_5p_N1__GCCAAATAGTTATCGC-1	-1.67892	11.2895
003-004_T0_COL_LP_5p_N1__GGCCGATGTATAGGGC-1	-0.88845	12.351
003-004_T0_COL_LP_5p_N1__TGCGGGTTCAATAAGG-1	-1.52394	11.7923
003-004_T0_COL_LP_5p_N1__CTCATTATCAATAAGG-1	-1.95381	11.4438
003-004_T0_COL_LP_5p_N1__GTCTCGTGTATAGTAG-1	-1.80239	12.1297
003-004_T0_COL_LP_5p_N1__GTCGTAACAAGTTGTC-1	-2.11501	12.3226
003-004_T0_COL_LP_5p_N1__CGATGGCAGGCTCATT-1	0.128273	11.7298
003-004_T0_COL_LP_5p_N1__CGTCTACTCAACGAAA-1	-1.65106	11.9735
003-004_T0_COL_LP_5p_N1__AAGGAGCTCGCCCTTA-1	-0.179402	12.0483
003-004_T0_COL_LP_5p_N1__CAAGTTGGTGCAGACA-1	-1.5095	11.8999
003-004_T0_COL_LP_5p_N1__CTTCTCTCACCGAATT-1	-1.9372	11.8774
003-004_T0_COL_LP_5p_N1__GTGAAGGCACATTCGA-1	-2.50167	12.0609
003-004_T0_COL_LP_5p_N1__CGCGGTAAGGACGAAA-1	-1.3182	10.8748
003-004_T0_COL_LP_5p_N1__GTATTCTCATGCCTAA-1	-1.29482	11.8079
003-004_T0_COL_LP_5p_N1__ATTGGTGTCTAACTGG-1	-1.30577	12.0269
003-004_T0_COL_LP_5p_N1__CTAGAGTGTTGTTTGG-1	-2.14554	12.0663
003-004_T0_COL_LP_5p_N1__CTTAGGAGTTAAAGAC-1	0.224181	11.6848
003-004_T0_COL_LP_5p_N1__GTTACAGTCAGCGACC-1	-1.84636	12.2921
003-004_T0_COL_LP_5p_N1__GCATACAGTACTTGAC-1	-0.892938	13.1717
003-004_T0_COL_LP_5p_N1__GCAAACTGTGGGTATG-1	-1.78837	12.0315
003-004_T0_COL_LP_5p_N1__ACGATGTAGTGTCCAT-1	-1.36623	12.6097
003-004_T0_COL_LP_5p_N1__GTTCATTAGTACACCT-1	-1.37277	11.7586
003-004_T0_COL_LP_5p_N1__CTGATAGAGAACAATC-1	-1.65178	11.787
003-004_T0_COL_LP_5p_N1__CGGTTAATCCAATGGT-1	-1.86807	12.4989
003-004_T0_COL_LP_5p_N1__TACGGATCATCGACGC-1	-1.88458	11.9998
003-004_T0_COL_LP_5p_N1__CAACCTCTCTTTACAC-1	-1.07769	11.9499
003-004_T0_COL_LP_5p_N1__GTCACAATCAAACAAG-1	-1.88485	12.1101
003-004_T0_COL_LP_5p_N1__CTGATAGAGATGGGTC-1	-1.78123	10.9392
003-004_T0_COL_LP_5p_N1__TCGCGAGCATTTGCTT-1	-2.03766	12.0868
003-004_T0_COL_LP_5p_N1__CGGCTAGTCCTTTCGG-1	-1.90014	12.0774
003-004_T0_COL_LP_5p_N1__CGTGAGCTCAACCATG-1	-0.225116	12.4716
003-004_T0_COL_LP_5p_N1__AGTGTCAGTCCTCCAT-1	-0.621679	10.7343
003-004_T0_COL_LP_5p_N1__TGAAAGACAATCACAC-1	-1.78159	11.923
003-004_T0_COL_LP_5p_N1__TTTATGCTCGTTGACA-1	-1.86966	11.9413
003-004_T0_COL_LP_5p_N1__CGTCACTCATCTGGTA-1	-1.24823	11.9885
003-004_T0_COL_LP_5p_N1__TATCTCAAGCGATAGC-1	-0.907269	12.6186
003-004_T0_COL_LP_5p_N1__GTGCGGTCAATGTTGC-1	0.84047	11.7456
003-004_T0_COL_LP_5p_N1__CCGTGGAAGTTACCCA-1	-2.17845	12.1563
003-004_T0_COL_LP_5p_N1__CTAGTGAAGTACTTGC-1	-1.65473	10.8774
003-004_T0_COL_LP_5p_N1__GACCTGGAGTACATGA-1	-1.25135	12.2811
003-004_T0_COL_LP_5p_N1__CTCACACGTCGGCACT-1	-1.42438	10.7459
003-004_T0_COL_LP_5p_N1__GTTCTCGGTCCGAATT-1	-1.59111	12.597
003-004_T0_COL_LP_5p_N1__ACAGCCGCACTGTTAG-1	0.305872	11.8594
003-004_T0_COL_LP_5p_N1__ACTGTCCCATCAGTAC-1	-1.26148	12.0445
003-004_T0_COL_LP_5p_N1__CGCTGGAAGTGGTCCC-1	-1.90958	11.9341
003-004_T0_COL_LP_5p_N1__ACTGATGAGAAACCGC-1	-1.25324	11.1408
003-004_T0_COL_LP_5p_N1__TTCCCAGTCCACTGGG-1	-1.53102	12.2327
003-004_T0_COL_LP_5p_N1__GATGAGGGTCCAACTA-1	-1.61767	12.8548
003-004_T0_COL_LP_5p_N1__TACCTATTCTTAGCCC-1	-2.65961	11.6834
003-004_T0_COL_LP_5p_N1__TGCCCTAGTCTGATTG-1	-1.90789	11.9477
003-004_T0_COL_LP_5p_N1__CTAGAGTTCGCTTAGA-1	-1.68921	10.9384
003-004_T0_COL_LP_5p_N1__AGAATAGCAGGTGCCT-1	-1.76014	12.2801
003-004_T0_COL_LP_5p_N1__GTCTTCGGTTTACTCT-1	-1.65853	12.3437
003-004_T0_COL_LP_5p_N1__TTCTCCTTCATACGGT-1	-1.88187	11.7802
003-004_T0_COL_LP_5p_N1__GCCAAATGTATAAACG-1	-1.6996	12.209
003-004_T0_COL_LP_5p_N1__CGTCTACTCTTGTCAT-1	-1.50867	10.8427
003-004_T0_COL_LP_5p_N1__TGGCTGGCAGAGCCAA-1	-1.63636	12.4928
003-004_T0_COL_LP_5p_N1__CAGCTGGTCGCGTTTC-1	-1.7417	11.9291
003-004_T0_COL_LP_5p_N1__TGGACGCGTGGCGAAT-1	-1.8293	12.0602
003-004_T0_COL_LP_5p_N1__TTTACTGCATTCGACA-1	-2.00948	12.4251
003-004_T0_COL_LP_5p_N1__GATGAGGAGGACATTA-1	-1.29366	10.8776
003-004_T0_COL_LP_5p_N1__TGGCCAGCAGTGGAGT-1	-2.08674	11.6246
003-004_T0_COL_LP_5p_N1__TTCGAAGCACATTCGA-1	-1.78385	11.6482
003-004_T0_COL_LP_5p_N1__TGTCCCACATCACAAC-1	-1.6568	11.8945
003-004_T0_COL_LP_5p_N1__AAGCCGCTCTACTTAC-1	-1.85768	12.8763
003-004_T0_COL_LP_5p_N1__GGGTCTGGTTGGAGGT-1	-1.52554	12.6457
003-004_T0_COL_LP_5p_N1__TTAGGACTCGGTTAAC-1	-1.64355	10.9855
003-004_T0_COL_LP_5p_N1__AGCTCCTGTGGCGAAT-1	-0.306766	11.9654
003-004_T0_COL_LP_5p_N1__GCACATACATCCCACT-1	-2.05954	12.0109
003-004_T0_COL_LP_5p_N1__CGGGTCATCACCTTAT-1	-1.74501	12.0082
003-004_T0_COL_LP_5p_N1__AAGGAGCCATACTACG-1	-2.06878	12.0351
003-004_T0_COL_LP_5p_N1__GGCAATTGTACAGTGG-1	-1.59374	12.0925
003-004_T0_COL_LP_5p_N1__AAGCCGCCAAGCGCTC-1	-1.94143	12.1242
003-004_T0_COL_LP_5p_N1__ACGCCAGTCCTAGTGA-1	-1.2969	11.5632
003-004_T0_COL_LP_5p_N1__GATCGATGTGCGGTAA-1	-1.43233	12.3951
003-004_T0_COL_LP_5p_N1__CACAAACGTTAAGATG-1	-2.0677	12.1489
003-004_T0_COL_LP_5p_N1__GATGAGGTCAAGAAGT-1	-1.88123	12.3251
003-004_T0_COL_LP_5p_N1__TGGTTCCTCCTCAATT-1	-1.91923	13.0649
003-004_T0_COL_LP_5p_N1__TCGTACCAGAAACCAT-1	-1.56243	12.0054
003-004_T0_COL_LP_5p_N1__AACTCTTCAGTAGAGC-1	-1.33821	12.6098
003-004_T0_COL_LP_5p_N1__TCCACACCATAAGACA-1	-2.28151	12.2778
003-004_T0_COL_LP_5p_N1__AAGGTTCAGTGTGGCA-1	-1.57577	11.6893
003-004_T0_COL_LP_5p_N1__TTCTCCTGTACAGCAG-1	-2.21975	11.6208
003-004_T0_COL_LP_5p_N1__TACTTACGTATATCCG-1	-2.62516	12.4394
003-004_T0_COL_LP_5p_N1__TTCGAAGCACTGCCAG-1	-1.26434	10.9264
003-004_T0_COL_LP_5p_N1__ACCGTAACATCCAACA-1	-2.34241	11.9795
003-004_T0_COL_LP_5p_N1__CATCGGGGTCGAAAGC-1	-1.5086	11.1328
003-004_T0_COL_LP_5p_N1__CACCAGGTCGCCTGTT-1	-2.04918	12.368
003-004_T0_COL_LP_5p_N1__CAAGGCCCATGTTCCC-1	-1.45975	12.2596
003-004_T0_COL_LP_5p_N1__AGTCTTTTCTACGAGT-1	-1.87016	11.5505
003-004_T0_COL_LP_5p_N1__GAGTCCGGTGGTCTCG-1	-2.30103	11.4399
003-004_T0_COL_LP_5p_N1__ACACCGGGTACAGTGG-1	-1.7762	12.3719
003-004_T0_COL_LP_5p_N1__TGGTTAGGTAAGTGTA-1	-1.51814	11.9688
003-004_T0_COL_LP_5p_N1__ACTGAGTTCTGCTGTC-1	-1.35525	12.6528
003-004_T0_COL_LP_5p_N1__GTCAAGTCACCGAAAG-1	-1.86945	12.1358
003-004_T0_COL_LP_5p_N1__AGTGAGGTCAAACCAC-1	0.0754395	12.7032
003-004_T0_COL_LP_5p_N1__CGCTGGAAGAGTTGGC-1	0.639562	11.7711
003-004_T0_COL_LP_5p_N1__CCACGGATCGGCGGTT-1	-1.38827	13.0644
003-004_T0_COL_LP_5p_N1__ACCCACTTCAGTTAGC-1	-2.0593	12.3842
003-004_T0_COL_LP_5p_N1__AGTTGGTAGTACGTAA-1	-1.51578	12.1892
003-004_T0_COL_LP_5p_N1__GTCAAGTCATCCGGGT-1	-1.95581	11.4527
003-004_T0_COL_LP_5p_N1__ATGCGATTCATGGTCA-1	-1.76576	12.4686
003-004_T0_COL_LP_5p_N1__TCGCGTTCACCTTGTC-1	-2.25416	12.3624
003-004_T0_COL_LP_5p_N1__TCCACACCAAGCGTAG-1	-1.72663	12.624
003-004_T0_COL_LP_5p_N1__GGGATGATCAGCGACC-1	-1.88844	12.3056
003-004_T0_COL_LP_5p_N1__CAACTAGCATGGAATA-1	-1.44886	12.0249
003-004_T0_COL_LP_5p_N1__CAACCAATCGTCCAGG-1	-1.5254	11.8511
003-004_T0_COL_LP_5p_N1__GCTGCTTCACAGAGGT-1	-2.19429	12.6232
003-004_T0_COL_LP_5p_N1__CTCTGGTAGTCGAGTG-1	-2.4652	12.4835
003-004_T0_COL_LP_5p_N1__CAGGTGCCAGACTCGC-1	-2.10553	11.9972
003-004_T0_COL_LP_5p_N1__CGTCACTGTCCCGACA-1	-2.17871	12.3323
003-004_T0_COL_LP_5p_N1__ATTACTCCAACTTGAC-1	-1.22939	12.386
003-004_T0_COL_LP_5p_N1__GTCATTTGTATAGGGC-1	0.253354	11.9639
003-004_T0_COL_LP_5p_N1__TGAGCCGAGCGAAGGG-1	-1.9313	12.4906
003-004_T0_COL_LP_5p_N1__AACTGGTCAGTATCTG-1	-1.59859	11.9985
003-004_T0_COL_LP_5p_N1__CGTCTACCAATGGACG-1	-0.498886	12.2889
003-004_T0_COL_LP_5p_N1__CGTTCTGTCTAGCACA-1	-2.39415	12.2099
003-004_T0_COL_LP_5p_N1__CGACTTCCACTAAGTC-1	-0.0971095	11.1774
003-004_T0_COL_LP_5p_N1__ACGGAGATCCGGCACA-1	-1.51519	12.0496
003-004_T0_COL_LP_5p_N1__CGAGCCAAGTGTACGG-1	-2.00312	11.8532
003-004_T0_COL_LP_5p_N1__GTGGGTCCACTATCTT-1	-2.30761	11.8542
003-004_T0_COL_LP_5p_N1__GGGAGATTCACCACCT-1	-1.26135	12.7794
003-004_T0_COL_LP_5p_N1__GTAACTGTCAAGGCTT-1	-2.13857	11.9628
003-004_T0_COL_LP_5p_N1__TACTTACGTGATGTGG-1	-2.09927	12.1289
003-004_T0_COL_LP_5p_N1__GGGATGACAATAGCAA-1	-1.69184	12.3103
003-004_T0_COL_LP_5p_N1__GTCGTAACAATCTGCA-1	0.468865	11.6428
003-004_T0_COL_LP_5p_N1__GACGTGCTCAAAGTAG-1	-1.85901	11.8117
003-004_T0_COL_LP_5p_N1__CTGTGCTCAGGACCCT-1	-1.64962	11.6534
003-004_T0_COL_LP_5p_N1__TGAGCATAGATGTAAC-1	-1.74691	11.3832
003-004_T0_COL_LP_5p_N1__ATGAGGGTCTCCTATA-1	-1.42695	12.9717
003-004_T0_COL_LP_5p_N1__GTTCGGGAGCTGAAAT-1	-0.103053	13.0236
003-004_T0_COL_LP_5p_N1__TGCTACCCACGAGAGT-1	-1.22931	12.741
003-004_T0_COL_LP_5p_N1__AGGCCACCAATCCAAC-1	-2.14495	12.1981
003-004_T0_COL_LP_5p_N1__TGTCCCAGTAGCGATG-1	-2.22998	12.2901
003-004_T0_COL_LP_5p_N1__GTTAAGCAGATGGGTC-1	-1.63121	11.756
003-004_T0_COL_LP_5p_N1__CACACAAGTAGCCTAT-1	-1.88897	11.6909
003-004_T0_COL_LP_5p_N1__GGACAAGTCCATGCTC-1	-1.16387	11.0528
003-004_T0_COL_LP_5p_N1__TGACTTTTCGCTTAGA-1	-1.93779	11.979
003-004_T0_COL_LP_5p_N1__CTGCGGACAAGTTGTC-1	-1.71136	12.0825
003-004_T0_COL_LP_5p_N1__GAAGCAGGTGAGGGAG-1	-1.97006	11.8395
003-004_T0_COL_LP_5p_N1__TTATGCTTCGCGGATC-1	-1.78264	11.8243
003-004_T0_COL_LP_5p_N1__GGAACTTAGAATCTCC-1	-1.97539	11.669
003-004_T0_COL_LP_5p_N1__ACAGCCGCAGTCGATT-1	-1.84929	10.8948
003-004_T0_COL_LP_5p_N1__CTGATCCTCCTCATTA-1	-2.05416	12.2615
003-004_T0_COL_LP_5p_N1__CAGGTGCCAAATTGCC-1	-0.573364	11.9036
003-004_T0_COL_LP_5p_N1__GCCAAATAGTGCGTGA-1	-1.3704	11.929
003-004_T0_COL_LP_5p_N1__ATGTGTGCACTTAACG-1	-0.754923	12.5039
003-004_T0_COL_LP_5p_N1__CCTTTCTCAAGGACAC-1	-2.10257	11.9886
003-004_T0_COL_LP_5p_N1__CGTAGGCGTTACAGAA-1	-1.58473	12.417
003-004_T0_COL_LP_5p_N1__TCGTACCTCAAGGCTT-1	-1.98693	12.6862
003-004_T0_COL_LP_5p_N1__ACGGAGACATCCGCGA-1	-2.02494	12.0578
003-004_T0_COL_LP_5p_N1__CACATTTCACCACCAG-1	-1.39953	10.7979
003-004_T0_COL_LP_5p_N1__GTTCGGGCAGTAAGAT-1	-1.57134	11.7105
003-004_T0_COL_LP_5p_N1__TCGAGGCCACGCATCG-1	-1.82089	11.8872
003-004_T0_COL_LP_5p_N1__TAAGAGAAGCATCATC-1	-1.73016	11.5856
003-004_T0_COL_LP_5p_N1__ATTGGTGCACACATGT-1	-1.62441	12.5127
003-004_T0_COL_LP_5p_N1__CAGAGAGGTCTCTTTA-1	-1.48321	11.7442
003-004_T0_COL_LP_5p_N1__GCGAGAAGTCGAGATG-1	-1.48168	10.8369
003-004_T0_COL_LP_5p_N1__CCTAGCTAGCGATTCT-1	-1.94656	11.8755
003-004_T0_COL_LP_5p_N1__ACTTGTTCATACTACG-1	-0.211424	12.5801
003-004_T0_COL_LP_5p_N1__CTGGTCTTCTGTCAAG-1	-2.08371	11.916
003-004_T0_COL_LP_5p_N1__AGGGAGTTCCAAACAC-1	-1.67785	12.0476
003-004_T0_COL_LP_5p_N1__CTTCTCTAGACAAGCC-1	-0.788669	11.7631
003-004_T0_COL_LP_5p_N1__TTGCCGTTCCAAATGC-1	-2.01051	11.9572
003-004_T0_COL_LP_5p_N1__TGCGCAGCATGGTAGG-1	-1.20197	10.8152
003-004_T0_COL_LP_5p_N1__CGCGTTTGTTGTGGCC-1	-1.79714	11.9295
003-004_T0_COL_LP_5p_N1__CTCAGAAAGGGCACTA-1	-0.656007	13.0718
003-004_T0_COL_LP_5p_N1__CCTTCCCGTAATCGTC-1	-1.39456	12.4325
003-004_T0_COL_LP_5p_N1__TGGACGCCACCGAAAG-1	-1.96008	11.8839
003-004_T0_COL_LP_5p_N1__AGGGAGTAGTGGGTTG-1	-1.6182	12.6039
003-004_T0_COL_LP_5p_N1__ATAGACCTCCTTTCGG-1	-1.63673	11.7325
003-004_T0_COL_LP_5p_N1__TTGGCAACATCACGAT-1	-0.564944	11.865
003-004_T0_COL_LP_5p_N1__TTGACTTTCGCTGATA-1	-1.83986	12.1186
003-004_T0_COL_LP_5p_N1__CTTCTCTTCACCATAG-1	-0.25934	11.6458
003-004_T0_COL_LP_5p_N1__TTCCCAGAGTGCCATT-1	-1.68226	11.9756
003-004_T0_COL_LP_5p_N1__GAGCAGACAATGGAGC-1	-1.28746	11.8527
003-004_T0_COL_LP_5p_N1__AGGGATGTCCTCAACC-1	-2.33218	12.2244
003-004_T0_COL_LP_5p_N1__ACACCAATCTCGCTTG-1	-1.8575	11.6736
003-004_T0_COL_LP_5p_N1__AAGGTTCCACCCTATC-1	-0.870272	11.9795
003-004_T0_COL_LP_5p_N1__AGAATAGAGGTGTGGT-1	-1.50257	12.0421
003-004_T0_COL_LP_5p_N1__GACGTTACAATCCAAC-1	-1.71403	11.8451
003-004_T0_COL_LP_5p_N1__GATCAGTTCTCTGTCG-1	-1.62799	12.1187
003-004_T0_COL_LP_5p_N1__CCTAAAGGTGGTACAG-1	-1.38734	12.0925
003-004_T0_COL_LP_5p_N1__CTCATTAAGAAGGGTA-1	-1.58293	11.8865
003-004_T0_COL_LP_5p_N1__GATGCTACAGCCTGTG-1	-1.59126	11.8234
003-004_T0_COL_LP_5p_N1__TGCGCAGTCAACACTG-1	-1.87995	12.4177
003-004_T0_COL_LP_5p_N1__GTCTCGTGTCTCCATC-1	-1.42387	11.9987
003-004_T0_COL_LP_5p_N1__CGATGGCTCTTGCAAG-1	-2.02334	11.9593
003-004_T0_COL_LP_5p_N1__TACAGTGTCCACTCCA-1	-1.96722	10.9556
003-004_T0_COL_LP_5p_N1__CACACCTAGGCCCTTG-1	-1.88129	12.2422
003-004_T0_COL_LP_5p_N1__CGGAGTCTCTCGCTTG-1	-0.853865	13.2166
003-004_T0_COL_LP_5p_N1__CGAGCCATCTCCAACC-1	-2.37498	12.0342
003-004_T0_COL_LP_5p_N1__TGCGGGTTCGTTGCCT-1	-1.27237	13.1506
003-004_T0_COL_LP_5p_N1__GCCTCTATCAAGCCTA-1	-1.55063	12.2473
003-004_T0_COL_LP_5p_N1__CTAAGACAGGCGCTCT-1	-0.195873	11.8906
003-004_T0_COL_LP_5p_N1__ATCCGAATCATCATTC-1	-2.05849	12.2414
003-004_T0_COL_LP_5p_N1__ATGGGAGAGACAAAGG-1	-1.43855	11.9601
003-004_T0_COL_LP_5p_N1__CCTCAGTTCACTCTTA-1	-1.58557	11.702
003-004_T0_COL_LP_5p_N1__TCACGAACACCGCTAG-1	-1.44185	12.4024
003-004_T0_COL_LP_5p_N1__CTGCTGTAGCTAACTC-1	-1.09571	11.1514
003-004_T0_COL_LP_5p_N1__TGCGGGTTCTTCTGGC-1	-1.33704	11.5531
003-004_T0_COL_LP_5p_N1__CGATCGGTCGGCGGTT-1	-1.92503	12.1232
003-004_T0_COL_LP_5p_N1__GCTTGAAAGTGGACGT-1	-1.56271	12.3231
003-004_T0_COL_LP_5p_N1__TTAGGCACATCCGTGG-1	-1.84399	12.161
003-004_T0_COL_LP_5p_N1__GGGTTGCGTCCGAGTC-1	-1.91413	12.172
003-004_T0_COL_LP_5p_N1__GAATGAAAGAGTGAGA-1	-1.70174	12.4876
003-004_T0_COL_LP_5p_N1__TAGACCAAGATGTGGC-1	-1.88748	12.0354
003-004_T0_COL_LP_5p_N1__GTCGGGTCATACGCCG-1	-2.39251	12.2291
003-004_T0_COL_LP_5p_N1__TACTCGCAGACTAGGC-1	-0.0800653	11.8342
003-004_T0_COL_LP_5p_N1__GACGTTAGTCTCAACA-1	-1.23955	12.3547
003-004_T0_COL_LP_5p_N1__CGTCTACCAACACCCG-1	-2.08838	11.9162
003-004_T0_COL_LP_5p_N1__GTCCTCAAGTCGCCGT-1	-1.92803	11.7448
003-004_T0_COL_LP_5p_N1__GACTGCGCAGTAACGG-1	-2.00117	12.0534
003-004_T0_COL_LP_5p_N1__CCCAATCAGTAGCCGA-1	0.831893	11.4929
003-004_T0_COL_LP_5p_N1__CGATGTATCCTCAATT-1	-2.01374	12.1809
003-004_T0_COL_LP_5p_N1__CCATTCGTCCTGTACC-1	-1.2914	12.4105
003-004_T0_COL_LP_5p_N1__GATGAGGTCCAGAGGA-1	-1.96249	12.5704
003-004_T0_COL_LP_5p_N1__GTGTGCGGTCCAGTAT-1	-1.84345	11.7845
003-004_T0_COL_LP_5p_N1__GGAAAGCAGTCCATAC-1	-1.72228	12.9727
003-004_T0_COL_LP_5p_N1__GCATGTATCTAACTGG-1	-1.78123	11.0958
003-004_T0_COL_LP_5p_N1__TATGCCCGTCACTTCC-1	-2.12504	12.1764
003-004_T0_COL_LP_5p_N1__CTTCTCTAGGCCCGTT-1	-0.886164	11.3032
003-004_T0_COL_LP_5p_N1__TGACTAGTCTTGGGTA-1	-2.27927	12.1855
003-004_T0_COL_LP_5p_N1__CGATGGCTCCAGAGGA-1	-1.45003	12.7778
003-004_T0_COL_LP_5p_N1__TCTCATAGTATAGTAG-1	-1.74967	11.9353
003-004_T0_COL_LP_5p_N1__TTCTCAACAAGCTGTT-1	-1.30321	12.177
003-004_T0_COL_LP_5p_N1__CTCACACGTGCAGGTA-1	-1.73482	12.0609
003-004_T0_COL_LP_5p_N1__AGATTGCAGCTAACTC-1	-1.71287	12.3801
003-004_T0_COL_LP_5p_N1__ACCGTAAAGTCCGGTC-1	-1.29598	11.7711
003-004_T0_COL_LP_5p_N1__CGGACGTGTTAGATGA-1	-1.661	12.0946
003-004_T0_COL_LP_5p_N1__TGAGCATGTATTCGTG-1	-1.66126	12.1102
003-004_T0_COL_LP_5p_N1__CAACCTCCAATGGAGC-1	-1.26536	11.6474
003-004_T0_COL_LP_5p_N1__ATCCACCCAATCCAAC-1	-2.21483	11.8963
003-004_T0_COL_LP_5p_N1__ATGCGATCATTATCTC-1	-1.82166	11.7813
003-004_T0_COL_LP_5p_N1__TGTCCCACAAATCCGT-1	-1.81623	12.099
003-004_T0_COL_LP_5p_N1__TTCGGTCCACCTCGTT-1	-1.62634	12.5599
003-004_T0_COL_LP_5p_N1__CGGCTAGTCCGCATCT-1	-2.14104	12.0118
003-004_T0_COL_LP_5p_N1__CAGCCGATCTCTGCTG-1	-1.4328	11.9866
003-004_T0_COL_LP_5p_N1__ATCGAGTTCACATACG-1	-1.42667	12.5183
003-004_T0_COL_LP_5p_N1__GTCTCGTAGATGGGTC-1	-1.70241	12.1883
003-004_T0_COL_LP_5p_N1__GTATTCTAGATCCGAG-1	-1.01313	12.0385
003-004_T0_COL_LP_5p_N1__TGGTTCCAGATGGGTC-1	-1.62913	12.0589
003-004_T0_COL_LP_5p_N1__CGGAGCTTCCGATATG-1	-1.96117	11.802
003-004_T0_COL_LP_5p_N1__TTCTCAAAGAGCTTCT-1	0.492221	11.9755
003-004_T0_COL_LP_5p_N1__GTAACTGAGGATATAC-1	-0.890854	13.0749
003-004_T0_COL_LP_5p_N1__CGGAGCTTCTCGGACG-1	-1.6121	12.6923
003-004_T0_COL_LP_5p_N1__CCGGTAGCACAGGCCT-1	-1.77621	10.7636
003-004_T0_COL_LP_5p_N1__TCTCTAAGTAAAGTCA-1	-1.44141	12.3429
003-004_T0_COL_LP_5p_N1__CTTAACTTCTGCGACG-1	-1.88656	11.0386
003-004_T0_COL_LP_5p_N1__CATCGGGTCACAGTAC-1	-2.1728	11.8908
003-004_T0_COL_LP_5p_N1__TCCCGATGTACTCTCC-1	-1.34518	12.1312
003-004_T0_COL_LP_5p_N1__ATGAGGGTCTCGCTTG-1	-2.42696	12.4486
003-004_T0_COL_LP_5p_N1__GGTATTGGTTACGCGC-1	-1.69639	12.2406
003-004_T0_COL_LP_5p_N1__GAAATGATCGAGAGCA-1	-1.60927	11.4366
003-004_T0_COL_LP_5p_N1__CGTGAGCTCTACTATC-1	-0.936252	11.035
003-004_T0_COL_LP_5p_N1__GCGCCAAAGTGACATA-1	-0.526516	13.1812
003-004_T0_COL_LP_5p_N1__ATCCGAACAATGACCT-1	-2.15111	12.0006
003-004_T0_COL_LP_5p_N1__CGGACACAGCGTGTCC-1	-1.46213	11.9027
003-004_T0_COL_LP_5p_N1__CAGAATCTCGTTGACA-1	-1.67852	11.7016
003-004_T0_COL_LP_5p_N1__TTCTCAAAGTCTCCTC-1	-1.46231	11.5737
003-004_T0_COL_LP_5p_N1__CTGCCTATCTCGTATT-1	-0.687595	12.2022
003-004_T0_COL_LP_5p_N1__TACTTACAGTGGGCTA-1	-2.27748	11.9854
003-004_T0_COL_LP_5p_N1__TCTCTAATCCAACCAA-1	-2.15424	12.5083
003-004_T0_COL_LP_5p_N1__GATGAGGGTTTAGGAA-1	-1.70012	11.8433
003-004_T0_COL_LP_5p_N1__CTGTTTACACAACGTT-1	-2.16007	11.7841
003-004_T0_COL_LP_5p_N1__CAGCTAAAGTGTTTGC-1	-1.81035	11.7213
003-004_T0_COL_LP_5p_N1__CTGGTCTTCGGCCGAT-1	-1.7099	12.3888
003-004_T0_COL_LP_5p_N1__GCTGCTTTCCTATGTT-1	-1.9288	12.2281
003-004_T0_COL_LP_5p_N1__AGGGTGATCGGATGTT-1	-1.03682	10.8255
003-004_T0_COL_LP_5p_N1__CATGGCGCAGCCACCA-1	-1.07671	12.6311
003-004_T0_COL_LP_5p_N1__GCGAGAAAGTGAACGC-1	-1.67196	11.8837
003-004_T0_COL_LP_5p_N1__TGGGCGTAGACTAGAT-1	-1.59331	12.3269
003-004_T0_COL_LP_5p_N1__CTAGAGTTCACAGTAC-1	-1.80469	12.1223
003-004_T0_COL_LP_5p_N1__GTAACTGTCTTTACAC-1	-1.98114	12.7469
003-004_T0_COL_LP_5p_N1__GAAATGACAGCAGTTT-1	-1.60996	12.5105
003-004_T0_COL_LP_5p_N1__CGCTTCACATTTGCTT-1	-1.48966	12.7193
003-004_T0_COL_LP_5p_N1__GTAGGCCCACAGACTT-1	0.290263	11.7445
003-004_T0_COL_LP_5p_N1__AGATCTGTCTTCTGGC-1	-1.64871	10.7976
003-004_T0_COL_LP_5p_N1__CTCTAATTCAGCATGT-1	-1.3172	11.8242
003-004_T0_COL_LP_5p_N1__ATGGGAGCAATTCCTT-1	-1.63809	11.8782
003-004_T0_COL_LP_5p_N1__CAGTAACTCACTCTTA-1	-1.15398	10.9651
003-004_T0_COL_LP_5p_N1__TTCTACATCTACTTAC-1	-1.26382	12.3186
003-004_T0_COL_LP_5p_N1__TGGCTGGTCTATCCTA-1	-1.65146	11.9381
003-004_T0_COL_LP_5p_N1__CCATGTCCAGACACTT-1	-1.69574	11.6578
003-004_T0_COL_LP_5p_N1__CGCGTTTGTCTCCCTA-1	-1.2263	11.2507
003-004_T0_COL_LP_5p_N1__TCCCGATGTGACCAAG-1	-1.62523	12.0283
003-004_T0_COL_LP_5p_N1__ACGGAGACAGACTCGC-1	-1.34229	10.8749
003-004_T0_COL_LP_5p_N1__ACGAGGAAGCTGCCCA-1	-1.83319	12.6744
003-004_T0_COL_LP_5p_N1__CACAGTACATATGGTC-1	-1.53056	12.4017
003-004_T0_COL_LP_5p_N1__TGCGTGGGTCACAAGG-1	-1.47956	12.2012
003-004_T0_COL_LP_5p_N1__GGGCATCTCAGAGGTG-1	-2.19558	12.0689
003-004_T0_COL_LP_5p_N1__GGGAATGTCTAACTCT-1	-0.798479	12.957
003-004_T0_COL_LP_5p_N1__CAGCATACACAGACAG-1	-1.5802	10.9141
003-004_T0_COL_LP_5p_N1__TCGGTAACAGCGATCC-1	-1.51776	12.0434
003-004_T0_COL_LP_5p_N1__TACTCGCAGGGAGTAA-1	-1.97167	12.0992
003-004_T0_COL_LP_5p_N1__GATCGTAGTGTAACGG-1	-1.27673	12.8138
003-004_T0_COL_LP_5p_N1__AGCTCTCTCGTTACAG-1	-1.09093	11.5978
003-004_T0_COL_LP_5p_N1__CATATTCCACTCTGTC-1	-1.7999	12.1757
003-004_T0_COL_LP_5p_N1__AAAGCAACACAGAGGT-1	-1.76208	12.0592
003-004_T0_COL_LP_5p_N1__CCAGCGACAAGCTGGA-1	-1.70268	11.8353
003-004_T0_COL_LP_5p_N1__CCAGCGAAGCTAAGAT-1	-1.18392	11.7549
003-004_T0_COL_LP_5p_N1__ACGCCAGTCTACGAGT-1	-1.13247	12.7741
003-004_T0_COL_LP_5p_N1__GCTGCAGAGCCTTGAT-1	-1.90691	12.0572
003-004_T0_COL_LP_5p_N1__AACGTTGTCGAACTGT-1	-1.83021	12.2809
003-004_T0_COL_LP_5p_N1__TTTCCTCTCATCATTC-1	-1.72119	12.4558
003-004_T0_COL_LP_5p_N1__AAAGCAATCGAGAGCA-1	-1.51264	12.3568
003-004_T0_COL_LP_5p_N1__GCCAAATAGTGGCACA-1	-1.53413	12.0656
003-004_T0_COL_LP_5p_N1__TGCCCATTCCTCCTAG-1	-1.87044	12.0708
003-004_T0_COL_LP_5p_N1__GTCACGGTCTAAGCCA-1	-1.63392	11.7448
003-004_T0_COL_LP_5p_N1__ACTGAACAGTGTCCCG-1	-1.992	12.1343
003-004_T0_COL_LP_5p_N1__ACAGCTAGTACAGACG-1	-1.81756	11.7814
003-004_T0_COL_LP_5p_N1__GGACGTCGTTACGGAG-1	-1.19231	10.9606
003-004_T0_COL_LP_5p_N1__CGGACTGCATCGGAAG-1	-1.75872	11.8519
003-004_T0_COL_LP_5p_N1__GCATACATCCTGTAGA-1	-1.93309	12.1252
003-004_T0_COL_LP_5p_N1__CCACGGAAGACTAGAT-1	-1.52974	10.7044
003-004_T0_COL_LP_5p_N1__GGCTGGTTCGATCCCT-1	-1.22864	12.2959
003-004_T0_COL_LP_5p_N1__TAGCCGGCAAAGAATC-1	-1.2343	13.1919
003-004_T0_COL_LP_5p_N1__CTGATCCAGCGGCTTC-1	-1.58791	12.2825
003-004_T0_COL_LP_5p_N1__CGAGAAGGTCGAGTTT-1	-1.77163	12.124
003-004_T0_COL_LP_5p_N1__CTTCTCTAGAATGTGT-1	-1.39073	11.9767
003-004_T0_COL_LP_5p_N1__ACGGGTCTCGGAAATA-1	-1.78475	11.7161
003-004_T0_COL_LP_5p_N1__ATAGACCCACTACAGT-1	-2.31137	12.2849
003-004_T0_COL_LP_5p_N1__GAACGGAGTCTCCATC-1	0.344358	11.2681
003-004_T0_COL_LP_5p_N1__AGCGGTCAGTGAAGTT-1	-1.45139	12.0524
003-004_T0_COL_LP_5p_N1__ATCGAGTCATCCAACA-1	-2.12836	11.4768
003-004_T0_COL_LP_5p_N1__ACACTGAGTCCCTTGT-1	-1.54375	11.876
003-004_T0_COL_LP_5p_N1__ATTGGTGTCCCTAATT-1	-1.65958	12.2229
003-004_T0_COL_LP_5p_N1__GCGCGATAGAAGATTC-1	-0.465231	10.9977
003-004_T0_COL_LP_5p_N1__CTCAGAAGTAATCGTC-1	-1.85989	12.5467
003-004_T0_COL_LP_5p_N1__TTTACTGAGACTAAGT-1	-1.87359	11.5806
003-004_T0_COL_LP_5p_N1__GGGTTGCAGGATGTAT-1	-1.92162	12.272
003-004_T0_COL_LP_5p_N1__TAGTGGTCAAGAGTCG-1	-1.18771	12.1474
003-004_T0_COL_LP_5p_N1__TCGGTAAGTCATACTG-1	-1.9662	12.3444
003-004_T0_COL_LP_5p_N1__ACGATGTTCGTAGGTT-1	-0.569889	13.1514
003-004_T0_COL_LP_5p_N1__CAGCTGGTCAGCCTAA-1	-1.0867	12.2927
003-004_T0_COL_LP_5p_N1__GGCTGGTCAGCCTTGG-1	-1.3852	11.9496
003-004_T0_COL_LP_5p_N1__CCCAGTTCACGCCAGT-1	-1.62522	11.9003
003-004_T0_COL_LP_5p_N1__TGGGCGTAGACTAAGT-1	-2.03401	11.7005
003-004_T0_COL_LP_5p_N1__CTAACTTTCACCGTAA-1	-2.02055	11.7336
003-004_T0_COL_LP_5p_N1__GTATCTTAGACAGAGA-1	-1.89683	11.9623
003-004_T0_COL_LP_5p_N1__TAAGTGCAGTGGTAAT-1	-1.59417	11.771
003-004_T0_COL_LP_5p_N1__GCGACCATCCCTGACT-1	-1.62213	10.8883
003-004_T0_COL_LP_5p_N1__GACGTGCGTAAATGTG-1	-2.05265	12.0296
003-004_T0_COL_LP_5p_N1__ACATGGTCACGGTAAG-1	-2.04592	12.5419
003-004_T0_COL_LP_5p_N1__AGATCTGAGGTGACCA-1	-1.73022	12.0575
003-004_T0_COL_LP_5p_N1__CCATTCGAGCCCAACC-1	-1.82179	12.0135
003-004_T0_COL_LP_5p_N1__TGACGGCCAGCCTGTG-1	-2.03302	12.2185
003-004_T0_COL_LP_5p_N1__ATAACGCAGGTTCCTA-1	-2.23645	11.6917
003-004_T0_COL_LP_5p_N1__AGGTCCGGTCTAGGTT-1	-1.94686	12.1209
003-004_T0_COL_LP_5p_N1__CGGGTCATCTGGGCCA-1	-1.86142	12.4878
003-004_T0_COL_LP_5p_N1__CCCAATCGTCCTCCAT-1	-2.25385	12.6335
003-004_T0_COL_LP_5p_N1__GGCTGGTGTACCGAGA-1	-2.15669	12.4345
003-004_T0_COL_LP_5p_N1__AAGGTTCCACTTACGA-1	-2.64329	12.4275
003-004_T0_COL_LP_5p_N1__CTACGTCTCAAAGTAG-1	-1.62771	10.7248
003-004_T0_COL_LP_5p_N1__GACGCGTCAAGAGTCG-1	-2.05014	12.337
003-004_T0_COL_LP_5p_N1__CTGAAGTAGTGATCGG-1	-1.46185	11.6959
003-004_T0_COL_LP_5p_N1__TTAACTCTCTGCGTAA-1	-1.45718	10.7424
003-004_T0_COL_LP_5p_N1__ATGTGTGCAATCCAAC-1	-2.24744	11.5229
003-004_T0_COL_LP_5p_N1__GACGGCTTCATGCTCC-1	-2.15751	12.0239
003-004_T0_COL_LP_5p_N1__TGAGAGGAGTACGACG-1	-1.89339	12.0118
003-004_T0_COL_LP_5p_N1__CGAACATAGATACACA-1	-1.84145	11.6517
003-004_T0_COL_LP_5p_N1__CCTACACCACAGCCCA-1	-2.11629	12.3977
003-004_T0_COL_LP_5p_N1__CCAGCGACATACCATG-1	-1.47755	11.0162
003-004_T0_COL_LP_5p_N1__TCGTAGATCGTAGGAG-1	-1.63078	12.009
003-004_T0_COL_LP_5p_N1__CATCAGACAGTATCTG-1	-0.501276	11.8069
003-004_T0_COL_LP_5p_N1__CGCTATCAGGCTCATT-1	-1.15593	10.9791
003-004_T0_COL_LP_5p_N1__GGCTCGATCTCTGCTG-1	-1.32313	11.6112
003-004_T0_COL_LP_5p_N1__CTAGTGATCATACGGT-1	-1.87999	12.1546
003-004_T0_COL_LP_5p_N1__ATCACGAGTGTCCTCT-1	-1.42672	11.8746
003-004_T0_COL_LP_5p_N1__AAAGTAGCACCGCTAG-1	-1.40891	10.7003
003-004_T0_COL_LP_5p_N1__CACACTCGTAGAAAGG-1	-1.18596	12.0129
003-004_T0_COL_LP_5p_N1__TCGTAGAAGGGCATGT-1	-0.830989	13.3297
003-004_T0_COL_LP_5p_N1__TTCGAAGCATGCCCGA-1	-1.84794	11.8342
003-004_T0_COL_LP_5p_N1__TGACTAGCACCCTATC-1	-2.42513	11.6902
003-004_T0_COL_LP_5p_N1__TTTGCGCTCAGTACGT-1	-1.38789	10.8308
003-004_T0_COL_LP_5p_N1__AGCGTATAGGGAAACA-1	-2.1732	11.7533
003-004_T0_COL_LP_5p_N1__TATCAGGCAAGTACCT-1	-1.94839	11.7182
003-004_T0_COL_LP_5p_N1__TTTGGTTTCTAGAGTC-1	-1.68636	11.9655
003-004_T0_COL_LP_5p_N1__TCAATCTAGGAATGGA-1	-1.82795	11.7254
003-004_T0_COL_LP_5p_N1__TGATTTCGTGCGGTAA-1	-1.78238	12.1136
003-004_T0_COL_LP_5p_N1__AGCGGTCTCTGAGTGT-1	-1.33485	12.5537
003-004_T0_COL_LP_5p_N1__GACTAACCAGCGTTCG-1	-2.10607	12.3195
003-004_T0_COL_LP_5p_N1__GCAAACTTCAGGTAAA-1	-2.07221	12.2472
003-004_T0_COL_LP_5p_N1__GTGAAGGTCATCACCC-1	-2.00494	12.0349
003-004_T0_COL_LP_5p_N1__AGTTGGTGTGTTAAGA-1	-2.04295	12.2724
003-004_T0_COL_LP_5p_N1__CATCAGAAGACCTTTG-1	-1.55988	11.9425
003-004_T0_COL_LP_5p_N1__TTGAACGAGTCCTCCT-1	-1.88607	12.3643
003-004_T0_COL_LP_5p_N1__ACTGAACGTCATATGC-1	-1.10264	12.1033
003-004_T0_COL_LP_5p_N1__ACCAGTATCTACCTGC-1	-1.43305	11.6713
003-004_T0_COL_LP_5p_N1__CGGGTCAAGTGCGTGA-1	-0.205918	12.8397
003-004_T0_COL_LP_5p_N1__TCGGTAAGTATTCTCT-1	-1.52752	12.1587
003-004_T0_COL_LP_5p_N1__CATCGGGCAGGGATTG-1	-2.34206	12.0849
003-004_T0_COL_LP_5p_N1__ACGCCAGTCATCGGAT-1	-1.43289	10.9648
003-004_T0_COL_LP_5p_N1__CTGAAACCAATGAAAC-1	-0.237596	12.6039
003-004_T0_COL_LP_5p_N1__TTTGCGCGTCTCATCC-1	-1.83635	12.493
003-004_T0_COL_LP_5p_N1__CGCTATCGTCTAAAGA-1	-1.34629	10.889
003-004_T0_COL_LP_5p_N1__TAAGCGTGTCACTTCC-1	-1.77915	12.1695
003-004_T0_COL_LP_5p_N1__ATCATCTGTAAGGGAA-1	-1.42562	13.0349
003-004_T0_COL_LP_5p_N1__TCGTAGAAGGCTAGCA-1	-1.91534	12.0799
003-004_T0_COL_LP_5p_N1__GACGTGCTCTGTCAAG-1	-1.73238	12.5644
003-004_T0_COL_LP_5p_N1__AACTCTTAGTGTTAGA-1	-1.32971	11.8184
003-004_T0_COL_LP_5p_N1__GATGCTACAATCTACG-1	-1.37552	11.8616
003-004_T0_COL_LP_5p_N1__TGACAACCAAGACACG-1	-1.44433	11.0437
003-004_T0_COL_LP_5p_N1__AACACGTGTCAGAGGT-1	-2.20289	12.4285
003-004_T0_COL_LP_5p_N1__AGGCCACAGTGTGAAT-1	-1.47387	12.6076
003-004_T0_COL_LP_5p_N1__GTACGTACATATACGC-1	-0.791431	11.9212
003-004_T0_COL_LP_5p_N1__GCGCGATAGCTATGCT-1	-1.33935	10.9164
003-004_T0_COL_LP_5p_N1__TTTGGTTAGGCCGAAT-1	-0.899618	11.963
003-004_T0_COL_LP_5p_N1__CGTAGCGCAGCTCGAC-1	-1.88818	11.7627
003-004_T0_COL_LP_5p_N1__CTGATAGAGTCTCAAC-1	-1.44703	12.3443
003-004_T0_COL_LP_5p_N1__TTGACTTGTTCTCATT-1	-2.14049	11.8321
003-004_T0_COL_LP_5p_N1__GGAGCAAGTAGCTAAA-1	-1.68404	10.9074
003-004_T0_COL_LP_5p_N1__TGTCCCAGTCAAAGCG-1	-1.2224	12.4752
003-004_T0_COL_LP_5p_N1__GCTGCAGCAACGATCT-1	-0.798734	12.0807
003-004_T0_COL_LP_5p_N1__TGAGCCGAGTGGGCTA-1	-2.65437	12.3173
003-004_T0_COL_LP_5p_N1__TGTTCCGGTAGTAGTA-1	-1.96545	11.85
003-004_T0_COL_LP_5p_N1__CTCGGAGGTCCGAGTC-1	-2.189	12.201
003-004_T0_COL_LP_5p_N1__ATAACGCGTGTTAAGA-1	-1.35911	12.3585
003-004_T0_COL_LP_5p_N1__ACTATCTGTCCAACTA-1	-1.81816	11.2572
003-004_T0_COL_LP_5p_N1__AACGTTGCAGATCCAT-1	-1.89276	11.5153
003-004_T0_COL_LP_5p_N1__TGCCCATGTAAGTTCC-1	-2.08426	12.2166
003-004_T0_COL_LP_5p_N1__GGTGTTATCCCAAGAT-1	-1.4974	12.9946
003-004_T0_COL_LP_5p_N1__AGATCTGCAGCGATCC-1	-1.42399	12.04
003-004_T0_COL_LP_5p_N1__TGTGTTTAGGAATCGC-1	-2.23203	12.2029
003-004_T0_COL_LP_5p_N1__CGTAGGCTCTCCAGGG-1	-1.89566	12.2769
003-004_T0_COL_LP_5p_N1__GCGGGTTAGATCGATA-1	-1.62798	12.1203
003-004_T0_COL_LP_5p_N1__AGAGCTTGTGACTCAT-1	-1.35131	12.3319
003-004_T0_COL_LP_5p_N1__CAGCGACAGCGCTTAT-1	-1.86309	11.7329
003-004_T0_COL_LP_5p_N1__AAAGATGAGCTCCTTC-1	-2.24106	12.6442
003-004_T0_COL_LP_5p_N1__TGCTGCTGTTCCATGA-1	-1.94604	11.89
003-004_T0_COL_LP_5p_N1__ATCCGAATCAAGCCTA-1	-1.76229	12.1449
003-004_T0_COL_LP_5p_N1__CTCGAAACAAAGCAAT-1	-1.75029	10.7787
003-004_T0_COL_LP_5p_N1__CTGTGCTTCCACGCAG-1	-1.69002	11.9148
003-004_T0_COL_LP_5p_N1__CAGGTGCCAGCCACCA-1	-1.84316	11.9808
003-004_T0_COL_LP_5p_N1__ACTTACTTCATCTGCC-1	0.587368	11.7916
003-004_T0_COL_LP_5p_N1__TAAGAGACAGGAATGC-1	-1.34586	11.8739
003-004_T0_COL_LP_5p_N1__CGTAGGCAGAGCAATT-1	-1.15003	11.7257
003-004_T0_COL_LP_5p_N1__TAGTGGTGTTTGTTGG-1	-1.64382	10.7162
003-004_T0_COL_LP_5p_N1__CATGGCGCAAACGCGA-1	-1.34654	10.8972
003-004_T0_COL_LP_5p_N1__AGGTCCGAGCAAATCA-1	-0.978172	11.6911
003-004_T0_COL_LP_5p_N1__GCTGCTTGTAGAGGAA-1	-1.99397	12.3815
003-004_T0_COL_LP_5p_N1__ATAAGAGGTTGGTGGA-1	-1.73633	11.7031
003-004_T0_COL_LP_5p_N1__ATTTCTGAGGCGTACA-1	-2.01803	11.8337
003-004_T0_COL_LP_5p_N1__ACGATACGTAAGAGAG-1	-1.75862	12.4675
003-004_T0_COL_LP_5p_N1__CTAAGACCAGGTGGAT-1	-1.79698	12.4276
003-004_T0_COL_LP_5p_N1__TGCACCTGTGGACGAT-1	-2.13271	11.9505
003-004_T0_COL_LP_5p_N1__GTCACGGTCAGCTCTC-1	-1.21784	10.7489
003-004_T0_COL_LP_5p_N1__TCAGCTCCAAAGTCAA-1	-1.42551	12.3118
003-004_T0_COL_LP_5p_N1__TTAGGACCACATTCGA-1	-1.58685	12.4379
003-004_T0_COL_LP_5p_N1__TAGTTGGAGATGCCAG-1	-1.98428	11.9651
003-004_T0_COL_LP_5p_N1__TAAGAGAAGTACACCT-1	-2.09748	11.987
003-004_T0_COL_LP_5p_N1__CCGGGATAGCTGCGAA-1	-2.09006	12.0188
003-004_T0_COL_LP_5p_N1__TTTGGTTGTTGTGGAG-1	-2.04027	12.5327
003-004_T0_COL_LP_5p_N1__ACGCCGACAAGTCATC-1	-0.946204	11.9812
003-004_T0_COL_LP_5p_N1__ACGAGCCCAGGCAGTA-1	-0.616269	13.1611
003-004_T0_COL_LP_5p_N1__ATCGAGTGTAGGACAC-1	-1.78338	12.381
003-004_T0_COL_LP_5p_N1__TGGTTAGTCCAAGTAC-1	-1.25684	13.1341
003-004_T0_COL_LP_5p_N1__CTTGGCTCAAATACAG-1	-1.14977	12.0523
003-004_T0_COL_LP_5p_N1__GAAATGATCCCTCAGT-1	-1.98859	12.1576
003-004_T0_COL_LP_5p_N1__CATCAAGCAAATACAG-1	-2.27389	11.6537
003-004_T0_COL_LP_5p_N1__CGAATGTCAGGTCGTC-1	-1.64084	12.4662
003-004_T0_COL_LP_5p_N1__TCTCATAGTCAATACC-1	-0.815667	12.1099
003-004_T0_COL_LP_5p_N1__AAACGGGCAATGGATA-1	-1.27514	10.6009
003-004_T0_COL_LP_5p_N1__GACAGAGCAATGGATA-1	-1.95419	11.8292
003-004_T0_COL_LP_5p_N1__GACACGCAGCGTCAAG-1	-2.27363	12.3194
003-004_T0_COL_LP_5p_N1__CGGACACGTTGGTGGA-1	-1.19334	11.0354
003-004_T0_COL_LP_5p_N1__CGTAGGCTCGCCAAAT-1	-1.82747	11.7786
003-004_T0_COL_LP_5p_N1__TCAGGATTCCAAGCCG-1	-1.91259	12.3626
003-004_T0_COL_LP_5p_N1__ATCTACTCAGCGTAAG-1	-1.15287	11.0719
003-004_T0_COL_LP_5p_N1__ATGTGTGTCAGTTCGA-1	-1.5719	11.8988
003-004_T0_COL_LP_5p_N1__GGGATGATCTATCCCG-1	-1.55156	12.7353
003-004_T0_COL_LP_5p_N1__GATTCAGAGATCGGGT-1	-2.16067	12.1957
003-004_T0_COL_LP_5p_N1__AAGTCTGGTAAGAGGA-1	-1.96761	12.2936
003-004_T0_COL_LP_5p_N1__ATTGGACTCTTTAGGG-1	-1.85923	12.5121
003-004_T0_COL_LP_5p_N1__ACGTCAATCTGCTTGC-1	-1.81983	12.3108
003-004_T0_COL_LP_5p_N1__ACGATGTGTGGTACAG-1	-1.85814	11.9225
003-004_T0_COL_LP_5p_N1__CGGACTGCATCCGGGT-1	-2.07623	12.5105
003-004_T0_COL_LP_5p_N1__GGAACTTCATGGTCAT-1	-2.19753	12.3535
003-004_T0_COL_LP_5p_N1__CGACCTTTCGAGCCCA-1	-1.71183	11.9042
003-004_T0_COL_LP_5p_N1__ATGCGATCATTTCACT-1	-1.95252	12.671
003-004_T0_COL_LP_5p_N1__CAGAATCCACAGAGGT-1	-1.5958	10.9314
003-004_T0_COL_LP_5p_N1__TACTTGTTCTTAGAGC-1	-1.34532	12.8501
003-004_T0_COL_LP_5p_N1__ACGGCCATCGGCGCAT-1	-1.6822	11.8448
003-004_T0_COL_LP_5p_N1__CGCGTTTCATCTCCCA-1	-2.074	12.3955
003-004_T0_COL_LP_5p_N1__CGAATGTCAGGGTACA-1	-1.67356	12.3376
003-004_T0_COL_LP_5p_N1__ATTATCCCACCACGTG-1	-1.2999	12.8492
003-004_T0_COL_LP_5p_N1__TGTATTCTCGTACGGC-1	-1.85358	11.8651
003-004_T0_COL_LP_5p_N1__CAGCAGCCAAATTGCC-1	-1.57116	12.3881
003-004_T0_COL_LP_5p_N1__AACCGCGCATTAACCG-1	-1.65824	12.4695
003-004_T0_COL_LP_5p_N1__CAACCAACAGCGTCCA-1	-1.12914	10.53
003-004_T0_COL_LP_5p_N1__GGCTGGTGTAAAGTCA-1	-2.47893	12.1042
003-004_T0_COL_LP_5p_N1__ACGCCGACATGGGAAC-1	-1.38394	12.789
003-004_T0_COL_LP_5p_N1__CGATGGCTCATGTAGC-1	-0.803918	12.2255
003-004_T0_COL_LP_5p_N1__TTCTCAACAGCATACT-1	-1.80464	11.7168
003-004_T0_COL_LP_5p_N1__GTGAAGGCACAAGTAA-1	-1.26363	11.0805
003-004_T0_COL_LP_5p_N1__ATCCGAAAGCGTCTAT-1	-1.96353	11.9482
003-004_T0_COL_LP_5p_N1__GTACTTTAGAATTGTG-1	-1.78771	12.0106
003-004_T0_COL_LP_5p_N1__CATGACAAGTGTACTC-1	-1.85158	11.9934
003-004_T0_COL_LP_5p_N1__TGCGGGTCAATGTAAG-1	-1.37248	11.5958
003-004_T0_COL_LP_5p_N1__TGCACCTAGTGGGTTG-1	-1.87767	12.5698
003-004_T0_COL_LP_5p_N1__GGACAGAGTGCCTGCA-1	-1.61302	12.0118
003-004_T0_COL_LP_5p_N1__TGGGCGTGTACGCACC-1	-1.72308	12.8401
003-004_T0_COL_LP_5p_N1__GGTGAAGCAAGTTAAG-1	-2.33716	12.4019
003-004_T0_COL_LP_5p_N1__ACCAGTATCAGCGACC-1	-1.93691	11.6864
003-004_T0_COL_LP_5p_N1__AGAGCTTTCGCCTGAG-1	-1.67036	12.0077
003-004_T0_COL_LP_5p_N1__AGAATAGGTGACCAAG-1	-1.92654	11.8335
003-004_T0_COL_LP_5p_N1__TCAGATGCATTCCTGC-1	-2.12535	12.6628
003-004_T0_COL_LP_5p_N1__TCAGATGGTAGCCTAT-1	-1.2506	11.6012
003-004_T0_COL_LP_5p_N1__TGAGCATTCAGAGACG-1	-2.02489	12.5655
003-004_T0_COL_LP_5p_N1__AACTCCCCACGGTAGA-1	-1.83369	12.0213
003-004_T0_COL_LP_5p_N1__AGGTCATAGAAGGACA-1	-0.980382	13.2986
003-004_T0_COL_LP_5p_N1__GCTGCGACAGAAGCAC-1	-0.495291	12.9002
003-004_T0_COL_LP_5p_N1__CAGATCACAGCGTTCG-1	-1.80757	12.0129
003-004_T0_COL_LP_5p_N1__AAACGGGGTCGAATCT-1	-1.88147	11.8363
003-004_T0_COL_LP_5p_N1__AAAGCAAAGACTGGGT-1	-2.21142	12.0705
003-004_T0_COL_LP_5p_N1__ACTGAGTGTAATCACC-1	-2.04998	11.9933
003-004_T0_COL_LP_5p_N1__GGTGTTAAGTGAAGTT-1	-1.92447	11.6094
003-004_T0_COL_LP_5p_N1__CAGATCACACGTGAGA-1	-1.67777	12.8235
003-004_T0_COL_LP_5p_N1__GTGCTTCGTGAGCGAT-1	-1.64788	12.4235
003-004_T0_COL_LP_5p_N1__ATTCTACTCCTGTAGA-1	-1.21248	12.0567
003-004_T0_COL_LP_5p_N1__AAATGCCGTCGCGAAA-1	-1.85743	11.8997
003-004_T0_COL_LP_5p_N1__CATATTCCAGTAGAGC-1	-1.3797	12.7721
003-004_T0_COL_LP_5p_N1__TCAATCTCAAGTACCT-1	-2.22469	12.0159
003-004_T0_COL_LP_5p_N1__CGTCACTAGGCAAAGA-1	-2.3325	11.9942
003-004_T0_COL_LP_5p_N1__CGCTATCAGTTTCCTT-1	-1.67123	10.9091
003-004_T0_COL_LP_5p_N1__CAGATCACACGGCCAT-1	-1.71931	12.2878
003-004_T0_COL_LP_5p_N1__GTGGGTCAGTATCGAA-1	-1.81115	12.1423
003-004_T0_COL_LP_5p_N1__ACTTACTAGGACGAAA-1	-1.93976	10.6224
003-004_T0_COL_LP_5p_N1__TGACAACAGTCCTCCT-1	-1.96263	11.7695
003-004_T0_COL_LP_5p_N1__GTGAAGGTCGTACGGC-1	-0.935539	11.9562
003-004_T0_COL_LP_5p_N1__GTTCGGGGTTGCTCCT-1	-1.19111	13.1968
003-004_T0_COL_LP_5p_N1__TCAATCTGTACTCTCC-1	-2.17792	11.8136
003-004_T0_COL_LP_5p_N1__TGACAACCAGCTTCGG-1	-1.69057	12.0328
003-004_T0_COL_LP_5p_N1__GGCAATTTCATGCATG-1	-1.92313	12.0034
003-004_T0_COL_LP_5p_N1__GCGCGATCAAGCGAGT-1	-2.34626	11.8357
003-004_T0_COL_LP_5p_N1__CACTCCATCTTTAGTC-1	-1.56837	11.9316
003-004_T0_COL_LP_5p_N1__CTAACTTTCAGTTGAC-1	-1.65518	11.5953
003-004_T0_COL_LP_5p_N1__TTGAACGAGATGAGAG-1	-2.07425	11.8526
003-004_T0_COL_LP_5p_N1__GGGAGATGTCCTCTTG-1	-1.79043	12.6091
003-004_T0_COL_LP_5p_N1__CAGAATCGTGTCAATC-1	-1.85634	11.8353
003-004_T0_COL_LP_5p_N1__CGACCTTGTAGCTGCC-1	-0.0826755	11.1879
003-004_T0_COL_LP_5p_N1__ACACCAAAGCTAACTC-1	-1.58508	11.9101
003-004_T0_COL_LP_5p_N1__GGAAAGCGTTCTGTTT-1	-1.33076	12.4119
003-004_T0_COL_LP_5p_N1__GTTCGGGAGGCTCAGA-1	-1.13848	11.6243
003-004_T0_COL_LP_5p_N1__CGCCAAGTCTAGCACA-1	-0.84634	10.9696
003-004_T0_COL_LP_5p_N1__CACCAGGAGATCCCAT-1	-1.58627	10.9757
003-004_T0_COL_LP_5p_N1__ATTCTACGTGATAAGT-1	-1.79147	12.1413
003-004_T0_COL_LP_5p_N1__TGTATTCTCAGTCAGT-1	-2.18571	11.9612
003-004_T0_COL_LP_5p_N1__TTAGGACCAGCTGCAC-1	-1.79635	12.5458
003-004_T0_COL_LP_5p_N1__CCGGTAGCAAGAGGCT-1	-1.95614	11.9578
003-004_T0_COL_LP_5p_N1__CGATTGAGTGTGAATA-1	-1.0935	11.3001
003-004_T0_COL_LP_5p_N1__TTGGCAACAATCACAC-1	-2.01143	11.697
003-004_T0_COL_LP_5p_N1__GACGCGTCAAAGAATC-1	-1.16184	11.8588
003-004_T0_COL_LP_5p_N1__TCGGTAATCCTAGGGC-1	-1.84272	12.819
003-004_T0_COL_LP_5p_N1__GAATAAGTCTATCCCG-1	-1.39002	10.9444
003-004_T0_COL_LP_5p_N1__GAAATGACATAGAAAC-1	-2.09269	12.2531
003-004_T0_COL_LP_5p_N1__ACTGCTCAGCTGTTCA-1	-1.57597	10.7904
003-004_T0_COL_LP_5p_N1__CTGGTCTGTGAGGGTT-1	-1.41026	11.5301
003-004_T0_COL_LP_5p_N1__ATTTCTGCATGGATGG-1	-1.80459	11.8645
003-004_T0_COL_LP_5p_N1__CAAGTTGTCGAACGGA-1	-1.81906	12.117
003-004_T0_COL_LP_5p_N1__AACTGGTGTTCAGGCC-1	-1.6154	11.8969
003-004_T0_COL_LP_5p_N1__TAAGCGTCAATCGGTT-1	-1.27284	10.945
003-004_T0_COL_LP_5p_N1__TGCCCATAGAGTACAT-1	-1.70813	12.3718
003-004_T0_COL_LP_5p_N1__TCATTTGTCGCTTAGA-1	-1.48604	12.9693
003-004_T0_COL_LP_5p_N1__TTCTTAGCACATGGGA-1	-1.42496	12.7642
003-004_T0_COL_LP_5p_N1__GACGCGTCAAACTGTC-1	-0.243323	12.8667
003-004_T0_COL_LP_5p_N1__GCATGCGAGCGATGAC-1	-1.79998	11.9157
003-004_T0_COL_LP_5p_N1__GGAACTTAGAAGGCCT-1	-1.49732	11.9836
003-004_T0_COL_LP_5p_N1__GGGCACTAGCGCTTAT-1	-2.06564	11.7292
003-004_T0_COL_LP_5p_N1__GCAATCAGTATTACCG-1	-1.98469	12.5522
003-004_T0_COL_LP_5p_N1__GCACTCTGTACGAAAT-1	-0.451108	11
003-004_T0_COL_LP_5p_N1__CTGAAGTAGATGTAAC-1	-1.13698	11.8399
003-004_T0_COL_LP_5p_N1__CCACCTATCTAGCACA-1	-1.59015	12.2483
003-004_T0_COL_LP_5p_N1__TTGGAACCATCGACGC-1	-1.54634	12.0178
003-004_T0_COL_LP_5p_N1__AAGGAGCCACGTCAGC-1	-1.45223	12.3231
003-004_T0_COL_LP_5p_N1__ATTATCCGTGATAAGT-1	-1.80158	11.7518
003-004_T0_COL_LP_5p_N1__GGACGTCAGCTGTTCA-1	-2.53545	12.1857
003-004_T0_COL_LP_5p_N1__TCAGGATAGGCTAGGT-1	-0.757808	12.1004
003-004_T0_COL_LP_5p_N1__ACAGCCGAGGGATGGG-1	-1.5585	12.3894
003-004_T0_COL_LP_5p_N1__GACTACATCGGCGCAT-1	-1.23834	11.8437
003-004_T0_COL_LP_5p_N1__CACAGTATCGAGAACG-1	-1.98182	11.9459
003-004_T0_COL_LP_5p_N1__AGGTCATTCGGAAACG-1	-1.52796	11.7789
003-004_T0_COL_LP_5p_N1__GAGCAGAAGTCACGCC-1	-2.05319	11.7076
003-004_T0_COL_LP_5p_N1__CGGTTAAGTCAAGCGA-1	-0.838676	12.1879
003-004_T0_COL_LP_5p_N1__TGCGTGGGTCCCTTGT-1	-1.79336	12.2531
003-004_T0_COL_LP_5p_N1__AAGGCAGTCGCCATAA-1	-1.84619	12.7286
003-004_T0_COL_LP_5p_N1__ACGATACCAGCTGCAC-1	-1.52087	12.087
003-004_T0_COL_LP_5p_N1__TCTGGAACAGCCTGTG-1	-1.952	11.8221
003-004_T0_COL_LP_5p_N1__AAAGCAAGTGTATGGG-1	-1.76927	12.2268
003-004_T0_COL_LP_5p_N1__CCTACACCAATCTGCA-1	-1.25087	11.9588
003-004_T0_COL_LP_5p_N1__GGACAGAGTACCGCTG-1	-1.92573	12.1847
003-004_T0_COL_LP_5p_N1__CATGGCGAGCTGAAAT-1	-1.61625	11.8318
003-004_T0_COL_LP_5p_N1__GCGGGTTCAATTCCTT-1	-1.75256	12.3344
003-004_T0_COL_LP_5p_N1__TGCCCATCAATGACCT-1	-2.03181	12.3684
003-004_T0_COL_LP_5p_N1__GGTGAAGAGACCGGAT-1	-1.94321	11.6929
003-004_T0_COL_LP_5p_N1__CTACATTAGGGTCGAT-1	-1.06633	12.3724
003-004_T0_COL_LP_5p_N1__ACATACGGTTCGTGAT-1	-1.59097	10.9869
003-004_T0_COL_LP_5p_N1__CGATTGACAGGCGATA-1	-1.57504	10.9102
003-004_T0_COL_LP_5p_N1__CACAGGCAGACCCACC-1	-1.27202	12.1539
003-004_T0_COL_LP_5p_N1__ACCGTAAGTAGATTAG-1	-0.549174	12.0164
003-004_T0_COL_LP_5p_N1__CATATGGCAATGGACG-1	-0.6112	11.7815
003-004_T0_COL_LP_5p_N1__ACCAGTAAGACAGACC-1	0.499405	11.6983
003-004_T0_COL_LP_5p_N1__ACGATACCACTTAAGC-1	-0.731076	12.4799
003-004_T0_COL_LP_5p_N1__CATCCACGTTCTCATT-1	-1.02489	11.8879
003-004_T0_COL_LP_5p_N1__CTGTTTACAGCTGCAC-1	-0.903315	12.3158
003-004_T0_COL_LP_5p_N1__CGAGAAGTCGCTAGCG-1	-1.35043	11.9221
003-004_T0_COL_LP_5p_N1__CGGGTCACAGACAAGC-1	-2.37149	12.3384
003-004_T0_COL_LP_5p_N1__AGACGTTCATGCTAGT-1	-1.87908	11.6174
003-004_T0_COL_LP_5p_N1__CTTTGCGAGTAGGTGC-1	-2.06858	11.5818
003-004_T0_COL_LP_5p_N1__ACACCAATCTGACCTC-1	-1.58378	11.7073
003-004_T0_COL_LP_5p_N1__ATCACGAGTAGTACCT-1	-1.63491	11.7992
003-004_T0_COL_LP_5p_N1__GACAGAGGTTTAGGAA-1	-1.42937	10.7735
003-004_T0_COL_LP_5p_N1__ACGAGCCTCATGGTCA-1	-1.00429	12.8551
003-004_T0_COL_LP_5p_N1__GACTAACGTTCTCATT-1	-2.28246	11.6509
003-004_T0_COL_LP_5p_N1__TTAGTTCGTCAAAGAT-1	-2.02898	11.8474
003-004_T0_COL_LP_5p_N1__AAGGAGCCACAACTGT-1	-1.74114	12.5889
003-004_T0_COL_LP_5p_N1__GTAGTCAAGATCCCAT-1	-1.78804	11.9888
003-004_T0_COL_LP_5p_N1__CTCCTAGAGCTCCTTC-1	-1.46707	12.0162
003-004_T0_COL_LP_5p_N1__ACATCAGCAAGCTGAG-1	-1.5324	11.8551
003-004_T0_COL_LP_5p_N1__CGCTTCACATACCATG-1	-1.63094	12.4419
003-004_T0_COL_LP_5p_N1__GTCACAAGTGGGTATG-1	-1.4875	12.2934
003-004_T0_COL_LP_5p_N1__GACGCGTGTTGATTCG-1	-1.71106	10.8684
003-004_T0_COL_LP_5p_N1__GTCATTTGTGTGAATA-1	-1.90179	11.7417
003-004_T0_COL_LP_5p_N1__GGCGACTGTAGAGTGC-1	-2.11465	11.8427
003-004_T0_COL_LP_5p_N1__AAAGATGGTTAGTGGG-1	-1.42875	11.752
003-004_T0_COL_LP_5p_N1__GTAACGTTCTGCGTAA-1	-2.05946	11.8633
003-004_T0_COL_LP_5p_N1__CCCAATCGTTATCGGT-1	-1.47427	12.0953
003-004_T0_COL_LP_5p_N1__ACGATACCAAAGTGCG-1	-1.63533	11.6693
003-004_T0_COL_LP_5p_N1__GCTCCTACATCCCACT-1	-1.7142	11.5393
003-004_T0_COL_LP_5p_N1__GTGGGTCCAAACGTGG-1	-2.3873	12.203
003-004_T0_COL_LP_5p_N1__CAAGAAATCGGATGGA-1	-0.958539	10.676
003-004_T0_COL_LP_5p_N1__CGTCACTGTACCGCTG-1	-1.66003	11.737
003-004_T0_COL_LP_5p_N1__GTAGGCCAGCACAGGT-1	-2.14842	11.7775
003-004_T0_COL_LP_5p_N1__GACGTGCGTAGCGTCC-1	-1.76938	12.0844
003-004_T0_COL_LP_5p_N1__CGGACGTTCGATGAGG-1	-2.23636	12.6305
003-004_T0_COL_LP_5p_N1__TACCTATCAGTGGAGT-1	-1.79043	12.1515
003-004_T0_COL_LP_5p_N1__AAATGCCCAGCGATCC-1	-1.0223	10.6702
003-004_T0_COL_LP_5p_N1__ACGGGCTAGTCCGGTC-1	-1.27263	11.7887
003-004_T0_COL_LP_5p_N1__GGCGTGTTCTAGCACA-1	-1.96438	12.9822
003-004_T0_COL_LP_5p_N1__TCTATTGGTGATGCCC-1	-2.08046	11.7789
003-004_T0_COL_LP_5p_N1__TACTTGTGTCCAGTGC-1	-1.62447	12.5708
003-004_T0_COL_LP_5p_N1__ACGAGCCCATAGACTC-1	-2.04691	12.1957
003-004_T0_COL_LP_5p_N1__ACATCAGTCGATGAGG-1	-1.80149	12.0957
003-004_T0_COL_LP_5p_N1__CAAGATCGTGGTCTCG-1	-2.0971	11.9964
003-004_T0_COL_LP_5p_N1__CACAGGCAGTACGACG-1	-1.20211	12.1411
003-004_T0_COL_LP_5p_N1__CACACAACAAGCTGTT-1	-1.26192	12.027
003-004_T0_COL_LP_5p_N1__GTTACAGCAAGGTTTC-1	-1.66999	12.8507
003-004_T0_COL_LP_5p_N1__TACGGGCTCCAAGCCG-1	-1.96543	12.2764
003-004_T0_COL_LP_5p_N1__TGCCCTACAGGAACGT-1	-1.43866	12.1966
003-004_T0_COL_LP_5p_N1__CAGCCGATCAATCACG-1	-1.88025	11.6085
003-004_T0_COL_LP_5p_N1__GTAGGCCCAAGCCATT-1	-1.43658	11.6993
003-004_T0_COL_LP_5p_N1__GTTCGGGTCTGCAAGT-1	-0.848285	12.7836
003-004_T0_COL_LP_5p_N1__CACACTCCATTTCAGG-1	-2.21534	11.9956
003-004_T0_COL_LP_5p_N1__CATGACAAGGAACTGC-1	-1.83893	12.65
003-004_T0_COL_LP_5p_N1__ATTATCCCACGACGAA-1	0.557845	11.3219
003-004_T0_COL_LP_5p_N1__CAGATCAGTTCCGTCT-1	-2.28059	11.7969
003-004_T0_COL_LP_5p_N1__ATTATCCAGTGGTCCC-1	-1.9257	12.5415
003-004_T0_COL_LP_5p_N1__CCCAATCGTAGATTAG-1	0.482765	11.6992
003-004_T0_COL_LP_5p_N1__AAGGCAGGTCTAAACC-1	-1.79626	10.7829
003-004_T0_COL_LP_5p_N1__TTGAACGTCCAAAGTC-1	-1.94009	11.6863
003-004_T0_COL_LP_5p_N1__GCACATATCTTCCTTC-1	-1.26638	10.9605
003-004_T0_COL_LP_5p_N1__TTAGGCAAGCTAGTCT-1	-1.68333	10.763
003-004_T0_COL_LP_5p_N1__CCTCAGTTCCACGTGG-1	-1.81945	12.2218
003-004_T0_COL_LP_5p_N1__AACTCAGTCCTCAATT-1	-1.53185	12.3691
003-004_T0_COL_LP_5p_N1__CTCTACGGTTTGCATG-1	-2.13137	12.4587
003-004_T0_COL_LP_5p_N1__CCAATCCTCAGCGATT-1	-1.61942	11.9968
003-004_T0_COL_LP_5p_N1__TCGTAGATCCTAAGTG-1	-2.19919	11.8687
003-004_T0_COL_LP_5p_N1__GAATGAACAGATCTGT-1	-0.791811	11.8
003-004_T0_COL_LP_5p_N1__GGAGCAAGTAGTGAAT-1	-0.176595	12.2043
003-004_T0_COL_LP_5p_N1__GACGGCTGTTCCGTCT-1	-1.53297	11.1992
003-004_T0_COL_LP_5p_N1__GATGAGGAGTCGAGTG-1	-1.3463	10.9004
003-004_T0_COL_LP_5p_N1__GCATGTACAAGGACTG-1	-1.48354	12.2022
003-004_T0_COL_LP_5p_N1__GCATGTATCTTGCCGT-1	-1.8391	11.8635
003-004_T0_COL_LP_5p_N1__TGGCGCATCGTAGATC-1	-1.4883	12.5107
003-004_T0_COL_LP_5p_N1__GCTGCTTGTTTGGCGC-1	-1.57957	11.8228
003-004_T0_COL_LP_5p_N1__TGCACCTAGCGCCTTG-1	-0.265077	12.8384
003-004_T0_COL_LP_5p_N1__ACGGGCTCAATGGAGC-1	-1.69684	10.969
003-004_T0_COL_LP_5p_N1__TGGTTAGGTCTTGCGG-1	-1.82816	12.6383
003-004_T0_COL_LP_5p_N1__CGTCAGGCATGCCTTC-1	-1.90491	12.4006
003-004_T0_COL_LP_5p_N1__TACCTTAGTTCTGAAC-1	-1.21039	12.9083
003-004_T0_COL_LP_5p_N1__TTTGCGCGTCAACATC-1	-2.13208	12.137
003-004_T0_COL_LP_5p_N1__GACTAACAGAAACGCC-1	-1.18769	12.5933
003-004_T0_COL_LP_5p_N1__CATCCACCAATACGCT-1	-1.10556	11.7838
003-004_T0_COL_LP_5p_N1__TTTGGTTGTGGTGTAG-1	-2.52347	12.4014
003-004_T0_COL_LP_5p_N1__CAGCGACGTCCATCCT-1	-1.85972	11.7952
003-004_T0_COL_LP_5p_N1__GGTGCGTCAGGTGCCT-1	-2.05406	12.4701
003-004_T0_COL_LP_5p_N1__CGGCTAGAGTGTCCAT-1	-2.40237	11.8102
003-004_T0_COL_LP_5p_N1__TTCCCAGGTAGCAAAT-1	-1.78957	12.0303
003-004_T0_COL_LP_5p_N1__GCATGTAAGATGTGGC-1	-0.296897	11.9105
003-004_T0_COL_LP_5p_N1__GACGTTAGTGCAACTT-1	-0.83304	10.844
003-004_T0_COL_LP_5p_N1__GCGCGATAGCAGGCTA-1	-2.1903	13.0631
003-004_T0_COL_LP_5p_N1__ACGCAGCGTTATCACG-1	0.966431	11.4093
003-004_T0_COL_LP_5p_N1__CTGGTCTTCGTGGGAA-1	-1.02812	10.8869
003-004_T0_COL_LP_5p_N1__TTCGGTCAGAAGATTC-1	-1.67759	12.2203
003-004_T0_COL_LP_5p_N1__CAGTCCTTCGCCAGCA-1	-1.91161	12.6348
003-004_T0_COL_LP_5p_N1__GATCTAGAGGCCCTTG-1	-1.99906	11.5984
003-004_T0_COL_LP_5p_N1__TGCACCTCACTTAAGC-1	-1.56769	12.9136
003-004_T0_COL_LP_5p_N1__TTGGCAATCAAGCCTA-1	-1.7511	13.1897
003-004_T0_COL_LP_5p_N1__GAATGAACAATGAAAC-1	-1.77309	12.005
003-004_T0_COL_LP_5p_N1__GACGGCTCAGCATGAG-1	-1.23727	10.6054
003-004_T0_COL_LP_5p_N1__AAGGTTCTCATCGATG-1	-1.82828	11.7629
003-004_T0_COL_LP_5p_N1__AAAGCAAGTGAGTATA-1	-1.88719	11.4939
003-004_T0_COL_LP_5p_N1__GATCTAGTCGTGGGAA-1	-1.63461	11.5878
003-004_T0_COL_LP_5p_N1__GTGGGTCGTAGAGTGC-1	-1.55815	11.968
003-004_T0_COL_LP_5p_N1__CCCAATCAGCGTAATA-1	-1.92335	12.0183
003-004_T0_COL_LP_5p_N1__CTCACACAGCGTTGCC-1	-1.01574	12.0109
003-004_T0_COL_LP_5p_N1__TTCTCAATCAGCTCGG-1	-2.16864	12.5068
003-004_T0_COL_LP_5p_N1__TTCGAAGTCCTGCTTG-1	-1.20295	12.7216
003-004_T0_COL_LP_5p_N1__CTAGAGTCAACCGCCA-1	-1.56335	10.6509
003-004_T0_COL_LP_5p_N1__AGCTTGAGTCCGAATT-1	-1.54401	12.0014
003-004_T0_COL_LP_5p_N1__GTTCGGGGTTCGAATC-1	-0.842894	11.2411
003-004_T0_COL_LP_5p_N1__GAGTCCGTCTCTGCTG-1	-0.924251	12.419
003-004_T0_COL_LP_5p_N1__ACTTTCATCACGCGGT-1	-1.71822	12.2968
003-004_T0_COL_LP_5p_N1__CCTTCCCTCAGTACGT-1	-1.83056	11.6305
003-004_T0_COL_LP_5p_N1__GACTGCGTCGCGCCAA-1	-2.47292	12.4331
003-004_T0_COL_LP_5p_N1__CTTTGCGCACTGTGTA-1	-1.84229	10.8564
003-004_T0_COL_LP_5p_N1__GCGCCAAGTGCGAAAC-1	-1.45372	12.7543
003-004_T0_COL_LP_5p_N1__TTTACTGTCTGCGTAA-1	-0.503576	12.9863
003-004_T0_COL_LP_5p_N1__GGAACTTCAGCCTTTC-1	-1.08032	12.4536
003-004_T0_COL_LP_5p_N1__TATCTCAAGCTAACTC-1	-1.08923	11.807
003-004_T0_COL_LP_5p_N1__GGGACCTGTGCCTGTG-1	-1.22152	10.7777
003-004_T0_COL_LP_5p_N1__AACACGTTCTGATTCT-1	0.0721628	12.5493
003-004_T0_COL_LP_5p_N1__CACCAGGCAATCTGCA-1	-1.52406	12.5693
003-004_T0_COL_LP_5p_N1__GCACTCTTCAAGGCTT-1	-1.75255	11.9554
003-004_T0_COL_LP_5p_N1__CTCGGGATCTGCTGTC-1	-1.05276	13.0865
003-004_T0_COL_LP_5p_N1__TGCGCAGTCCGCATAA-1	-2.51567	11.8243
003-004_T0_COL_LP_5p_N1__GACCTGGAGGTGATAT-1	-1.71284	11.5604
003-004_T0_COL_LP_5p_N1__AAAGCAATCAGCTCTC-1	-2.17685	12.0072
003-004_T0_COL_LP_5p_N1__CTGCCTACATCTACGA-1	-1.74193	11.5891
003-004_T0_COL_LP_5p_N1__GAACCTAAGGCCATAG-1	-1.79426	12.4136
003-004_T0_COL_LP_5p_N1__GAACATCGTATTAGCC-1	-1.26198	13.2125
003-004_T0_COL_LP_5p_N1__CTCCTAGGTACCCAAT-1	-1.9851	12.5549
003-004_T0_COL_LP_5p_N1__TGTGGTACATGCTAGT-1	-2.24901	12.1635
003-004_T0_COL_LP_5p_N1__TCACGAAGTCAGAGGT-1	-0.991154	13.2897
003-004_T0_COL_LP_5p_N1__GCAATCATCTGCTTGC-1	-1.78152	12.2468
003-004_T0_COL_LP_5p_N1__AGTTGGTCAGCTATTG-1	-1.96398	12.2883
003-004_T0_COL_LP_5p_N1__AGCGTATCATATGAGA-1	-1.88514	12.0666
003-004_T0_COL_LP_5p_N1__GCATGTACACCCATGG-1	-2.09786	12.0356
003-004_T0_COL_LP_5p_N1__AGCGTATTCATCGGAT-1	-1.15904	11.7375
003-004_T0_COL_LP_5p_N1__CCGGTAGAGGGCACTA-1	-1.7788	10.9803
003-004_T0_COL_LP_5p_N1__GGAACTTCACTAGTAC-1	-2.18665	11.8077
003-004_T0_COL_LP_5p_N1__TGGGAAGGTTCAGTAC-1	-1.78319	13.0124
003-004_T0_COL_LP_5p_N1__GAGTCCGTCCGTAGGC-1	-1.70898	12.4796
003-004_T0_COL_LP_5p_N1__ACTATCTCAAGCCGTC-1	-0.329749	13.1942
003-004_T0_COL_LP_5p_N1__CCTAAAGTCTGCTTGC-1	-2.00868	12.5387
003-004_T0_COL_LP_5p_N1__CGAATGTTCTTGCAAG-1	-1.61569	12.3726
003-004_T0_COL_LP_5p_N1__GCGCAACCACCTTGTC-1	-1.40002	12.219
003-004_T0_COL_LP_5p_N1__TAAGTGCGTGCCTTGG-1	-1.8139	12.5341
003-004_T0_COL_LP_5p_N1__GCATACACAAACGTGG-1	-2.46816	12.8697
003-004_T0_COL_LP_5p_N1__CCTCTGAAGGCAAAGA-1	-2.21337	12.1255
003-004_T0_COL_LP_5p_N1__TACTTACCACGGTAAG-1	-1.9418	11.8346
003-004_T0_COL_LP_5p_N1__TGTGTTTGTACTTGAC-1	-1.33383	11.0043
003-004_T0_COL_LP_5p_N1__CCATTCGGTTATGTGC-1	-1.56031	12.694
003-004_T0_COL_LP_5p_N1__ACGGAGAGTACCAGTT-1	-1.95138	12.6107
003-004_T0_COL_LP_5p_N1__CCTCAGTGTAAGTGTA-1	-1.39935	12.8666
003-004_T0_COL_LP_5p_N1__ACCAGTATCACGACTA-1	-1.76797	12.2604
003-004_T0_COL_LP_5p_N1__GCGCAACGTACAGACG-1	-1.9555	11.9335
003-004_T0_COL_LP_5p_N1__CAGATCATCGACGGAA-1	-1.02978	12.5816
003-004_T0_COL_LP_5p_N1__CCTAAAGAGCGTGTCC-1	-2.32737	12.4543
003-004_T0_COL_LP_5p_N1__GGCCGATGTTCGTTGA-1	-1.9519	12.2506
003-004_T0_COL_LP_5p_N1__CAACTAGCACGGATAG-1	-1.50462	10.7756
003-004_T0_COL_LP_5p_N1__CTAGTGAAGGAATCGC-1	-1.19714	12.599
003-004_T0_COL_LP_5p_N1__GTGTTAGTCAGCGACC-1	-1.01169	12.6934
003-004_T0_COL_LP_5p_N1__CGTGTAAGTTGTGGCC-1	-2.03636	12.2457
003-004_T0_COL_LP_5p_N1__AAAGCAAAGTAAGTAC-1	-1.51417	11.8305
003-004_T0_COL_LP_5p_N1__CCTTCGAAGATATGCA-1	-1.66748	12.1957
003-004_T0_COL_LP_5p_N1__ATGTGTGTCAAACGGG-1	-1.97751	11.9396
003-004_T0_COL_LP_5p_N1__CGCGTTTTCTCTTGAT-1	-0.653781	13.5971
003-004_T0_COL_LP_5p_N1__ATCATGGTCAATCACG-1	-1.75012	12.0565
003-004_T0_COL_LP_5p_N1__CGAGCACCAATCTGCA-1	-1.11213	10.9542
003-004_T0_COL_LP_5p_N1__AAATGCCCAATCCAAC-1	-1.51814	12.5792
003-004_T0_COL_LP_5p_N1__TTGAACGAGGTGCACA-1	-2.21294	11.8925
003-004_T0_COL_LP_5p_N1__TAGACCAGTCCCTTGT-1	-0.10443	11.03
003-004_T0_COL_LP_5p_N1__TTCCCAGCACTGTTAG-1	-1.52137	11.7269
003-004_T0_COL_LP_5p_N1__AGCCTAAGTCTCTTTA-1	-1.43732	11.7988
003-004_T0_COL_LP_5p_N1__GCACTCTCACGGCTAC-1	-1.3608	10.6215
003-004_T0_COL_LP_5p_N1__CACATAGTCGAATCCA-1	-2.10802	11.9261
003-004_T0_COL_LP_5p_N1__TCCACACGTTCCACGG-1	-2.09995	11.5863
003-004_T0_COL_LP_5p_N1__GTGCATATCTGCAGTA-1	-0.448671	12.0684
003-004_T0_COL_LP_5p_N1__GATCGTAAGGATGGAA-1	-1.4732	11.028
003-004_T0_COL_LP_5p_N1__ACGGGCTGTATAGGTA-1	-1.19096	10.9055
003-004_T0_COL_LP_5p_N1__CGGACTGCAAGGACTG-1	-1.93821	12.0234
003-004_T0_COL_LP_5p_N1__CTCACACCAATAGCAA-1	-0.828862	12.4769
003-004_T0_COL_LP_5p_N1__ACGATGTGTGTGAATA-1	-1.51408	11.6718
003-004_T0_COL_LP_5p_N1__TGGGAAGCATGGTCAT-1	-2.02176	12.3682
003-004_T0_COL_LP_5p_N1__CGATCGGAGAGGACGG-1	-0.518883	13.3494
003-004_T0_COL_LP_5p_N1__GACGTTACAACACGCC-1	-1.69068	11.6166
003-004_T0_COL_LP_5p_N1__CATCGAATCACAGTAC-1	-0.885603	11.9752
003-004_T0_COL_LP_5p_N1__CCTTCGAGTCGCGGTT-1	-1.28727	12.1761
003-004_T0_COL_LP_5p_N1__AGCATACGTACAGCAG-1	-1.60423	10.9625
003-004_T0_COL_LP_5p_N1__GGACATTCAAGGCTCC-1	-1.52849	11.9913
003-004_T0_COL_LP_5p_N1__GACCTGGTCCGAGCCA-1	-0.360531	11.2859
003-004_T0_COL_LP_5p_N1__AACTGGTCACATCCAA-1	-1.3024	10.716
003-004_T0_COL_LP_5p_N1__CTAAGACTCAGCAACT-1	-1.61679	11.9421
003-004_T0_COL_LP_5p_N1__CCTTTCTCACTTAACG-1	-0.805698	11.2373
003-004_T0_COL_LP_5p_N1__CAGCGACTCTCTTATG-1	-2.00499	11.0919
003-004_T0_COL_LP_5p_N1__CGCGGTACACCGTTGG-1	-2.02516	11.8212
003-004_T0_COL_LP_5p_N1__ATGGGAGCAGCTCGCA-1	-2.4436	11.6087
003-004_T0_COL_LP_5p_N1__ACATACGGTCAGATAA-1	-1.33864	12.9517
003-004_T0_COL_LP_5p_N1__AGCTTGAGTTCGTTGA-1	-0.35624	13.449
003-004_T0_COL_LP_5p_N1__TCTTCGGTCTGAGGGA-1	-1.32561	12.7136
003-004_T0_COL_LP_5p_N1__GACTACAGTGACGGTA-1	-1.29107	10.8598
003-004_T0_COL_LP_5p_N1__TTCTTAGGTGACCAAG-1	-1.59202	11.6801
003-004_T0_COL_LP_5p_N1__ACGCAGCGTAAGTAGT-1	-2.41176	12.0325
003-004_T0_COL_LP_5p_N1__TCGTAGATCCGTTGCT-1	-0.933232	11.0793
003-004_T0_COL_LP_5p_N1__GTTCGGGTCGCGTAGC-1	-1.55513	12.3194
003-004_T0_COL_LP_5p_N1__TGCGGGTAGACTACAA-1	-2.30456	12.1666
003-004_T0_COL_LP_5p_N1__AGTGAGGGTCCCTACT-1	-2.12485	12.0949
003-004_T0_COL_LP_5p_N1__TGATTTCCACACGCTG-1	-1.75231	12.6456
003-004_T0_COL_LP_5p_N1__CACACAAAGTGAAGTT-1	-1.83544	12.0253
003-004_T0_COL_LP_5p_N1__CTAGAGTTCGGAGCAA-1	-1.72733	11.9929
003-004_T0_COL_LP_5p_N1__TGAAAGACAGCGAACA-1	-2.28834	12.0269
003-004_T0_COL_LP_5p_N1__TACTCGCCAATCGAAA-1	-2.01553	11.8655
003-004_T0_COL_LP_5p_N1__GTGCTTCGTTATGCGT-1	-1.15209	12.2319
003-004_T0_COL_LP_5p_N1__GTCGTAATCCCTTGCA-1	-1.27021	12.924
003-004_T0_COL_LP_5p_N1__GATGAGGAGAATTCCC-1	-1.67646	10.8971
003-004_T0_COL_LP_5p_N1__TGTCCCATCTGGGCCA-1	-1.83244	12.6117
003-004_T0_COL_LP_5p_N1__CGTTCTGTCTGGAGCC-1	-0.054127	11.3953
003-004_T0_COL_LP_5p_N1__CATTATCAGAGTTGGC-1	-1.78803	11.8792
003-004_T0_COL_LP_5p_N1__CCCAATCAGCCGTCGT-1	-1.73919	12.4835
003-004_T0_COL_LP_5p_N1__GGGACCTGTGGCAAAC-1	-2.01905	11.8246
003-004_T0_COL_LP_5p_N1__CGGTTAAAGTTATCGC-1	-1.90184	12.0946
003-004_T0_COL_LP_5p_N1__ATCATGGCATCGGAAG-1	-1.97693	12.1574
003-004_T0_COL_LP_5p_N1__ACACCAACATGGTTGT-1	-1.81402	11.9006
003-004_T0_COL_LP_5p_N1__GTAGTCATCCCTAATT-1	-1.85748	11.8862
003-004_T0_COL_LP_5p_N1__AACCATGCAGACAGGT-1	-1.14347	10.7576
003-004_T0_COL_LP_5p_N1__GCTTGAAAGATATGGT-1	-0.840132	10.7494
003-004_T0_COL_LP_5p_N1__CCATGTCCAATGACCT-1	-0.788439	13.0134
003-004_T0_COL_LP_5p_N1__ATGCGATAGACTAAGT-1	-2.36211	11.5444
003-004_T0_COL_LP_5p_N1__GACACGCTCTTACCTA-1	-1.18295	12.1601
003-004_T0_COL_LP_5p_N1__GAGCAGACAGTATAAG-1	-2.14477	12.4861
003-004_T0_COL_LP_5p_N1__GGAATAACATCATCCC-1	-2.54708	12.2009
003-004_T0_COL_LP_5p_N1__CTTGGCTGTGAAGGCT-1	-1.17224	12.4045
003-004_T0_COL_LP_5p_N1__CCTTCCCCAATTGCTG-1	-1.65203	12.1427
003-004_T0_COL_LP_5p_N1__AAGGAGCGTAGCGATG-1	-1.33143	10.9485
003-004_T0_COL_LP_5p_N1__GCAGTTAAGTGTTAGA-1	-2.44402	12.1666
003-004_T0_COL_LP_5p_N1__TGAGCCGAGCGTTTAC-1	-1.25414	11.9354
003-004_T0_COL_LP_5p_N1__CAGTAACAGGACGAAA-1	-0.317706	12.572
003-004_T0_COL_LP_5p_N1__GCGCGATAGCACGCCT-1	-1.22847	10.8604
003-004_T0_COL_LP_5p_N1__CCCTCCTCAAGGCTCC-1	-1.79131	12.1841
003-004_T0_COL_LP_5p_N1__CACCAGGCACTTCTGC-1	-2.29494	12.1306
003-004_T0_COL_LP_5p_N1__GTCCTCAGTCTCCACT-1	-1.85159	11.9137
003-004_T0_COL_LP_5p_N1__ATAACGCAGTTATCGC-1	-2.16624	11.5489
003-004_T0_COL_LP_5p_N1__AGCGTATGTTATTCTC-1	-1.42655	11.0659
003-004_T0_COL_LP_5p_N1__CAGCTGGTCTGGCGAC-1	-1.67202	12.1117
003-004_T0_COL_LP_5p_N1__GTTTCTACAGCAGTTT-1	-2.74537	12.1764
003-004_T0_COL_LP_5p_N1__CATCAAGGTAAATGTG-1	-2.15379	11.7535
003-004_T0_COL_LP_5p_N1__GATCGCGAGCAGATCG-1	-1.026	12.0232
003-004_T0_COL_LP_5p_N1__GTGTTAGAGGGCTTCC-1	-1.8322	12.9168
003-004_T0_COL_LP_5p_N1__GAAGCAGCAGTATCTG-1	-1.19595	11.7465
003-004_T0_COL_LP_5p_N1__CACTCCAAGTAAGTAC-1	-1.52047	10.6471
003-004_T0_COL_LP_5p_N1__TACTTGTAGCAACGGT-1	-1.95663	12.3789
003-004_T0_COL_LP_5p_N1__CACATTTGTAAGTTCC-1	-1.1852	10.9083
003-004_T0_COL_LP_5p_N1__GATCGATTCACAGTAC-1	-1.37775	12.1813
003-004_T0_COL_LP_5p_N1__CTCGGGACACGAGAGT-1	-2.15208	11.8195
003-004_T0_COL_LP_5p_N1__TTGCGTCTCCACGTGG-1	-2.59838	12.2004
003-004_T0_COL_LP_5p_N1__CGTGTAATCTCGAGTA-1	0.161734	11.5515
003-004_T0_COL_LP_5p_N1__TACACGATCGTAGGAG-1	-2.39266	12.2022
003-004_T0_COL_LP_5p_N1__CTAATGGAGCTGGAAC-1	-1.51311	12.9884
003-004_T0_COL_LP_5p_N1__CGAGCACGTCTAGGTT-1	-0.77413	12.5469
003-004_T0_COL_LP_5p_N1__ACGGAGAGTTCCACAA-1	-1.30587	11.0587
003-004_T0_COL_LP_5p_N1__CTAGTGAAGCTACCTA-1	-1.82899	12.3261
003-004_T0_COL_LP_5p_N1__TTTCCTCGTATAAACG-1	-2.28301	12.1917
003-004_T0_COL_LP_5p_N1__AACTCAGCATATGCTG-1	-1.34232	11.9616
003-004_T0_COL_LP_5p_N1__CATGGCGGTATTCGTG-1	-1.72981	12.2842
003-004_T0_COL_LP_5p_N1__ACGATACGTACAGTTC-1	-1.54831	11.1153
003-004_T0_COL_LP_5p_N1__TTGACTTTCCCTTGTG-1	-1.80817	11.6015
003-004_T0_COL_LP_5p_N1__CTAAGACCACTGCCAG-1	-1.51275	11.8359
003-004_T0_COL_LP_5p_N1__AGCTCCTCACATTCGA-1	-1.70823	12.7171
003-004_T0_COL_LP_5p_N1__ACTGATGCAGATTGCT-1	-1.25972	12.2691
003-004_T0_COL_LP_5p_N1__TTTGCGCTCAGATAAG-1	-2.10113	11.5929
003-004_T0_COL_LP_5p_N1__TGGACGCCATTTGCCC-1	-2.2758	12.6698
003-004_T0_COL_LP_5p_N1__TAGTGGTGTGCCTGCA-1	-1.29752	10.5885
003-004_T0_COL_LP_5p_N1__TACGGTATCGTGGTCG-1	-1.00462	10.8326
003-004_T0_COL_LP_5p_N1__AAGCCGCAGTAGCCGA-1	-2.32814	11.9683
003-004_T0_COL_LP_5p_N1__AACGTTGTCGTGGGAA-1	-1.7743	11.9582
003-004_T0_COL_LP_5p_N1__ACCCACTGTTATGCGT-1	-2.12511	12.0502
003-004_T0_COL_LP_5p_N1__GCCTCTACACCTGGTG-1	-0.572253	11.1781
003-004_T0_COL_LP_5p_N1__CAGAATCTCTCGTATT-1	-0.965433	12.5355
003-004_T0_COL_LP_5p_N1__ATTGGACTCTGGTTCC-1	-2.0077	11.8968
003-004_T0_COL_LP_5p_N1__CTCGAGGCACTCTGTC-1	-2.05171	11.9605
003-004_T0_COL_LP_5p_N1__CAAGTTGAGTCCATAC-1	-2.11334	11.7436
003-004_T0_COL_LP_5p_N1__TTAGGCAGTTAAGATG-1	-0.579587	11.1013
003-004_T0_COL_LP_5p_N1__GCTTGAAAGAAGATTC-1	-2.38844	11.5218
003-004_T0_COL_LP_5p_N1__GTAACGTGTAAGGGAA-1	-1.88056	12.5303
003-004_T0_COL_LP_5p_N1__TGCCAAAGTTGAGGTG-1	-1.73822	11.7622
003-004_T0_COL_LP_5p_N1__CGGTTAATCGATGAGG-1	-1.67638	11.6231
003-004_T0_COL_LP_5p_N1__TAAGTGCGTAAGGATT-1	-2.34242	11.8276
003-004_T0_COL_LP_5p_N1__AACTCCCCAACGCACC-1	-1.60603	10.7677
003-004_T0_COL_LP_5p_N1__TCACGAACAAGTTCTG-1	-1.74895	12.5795
003-004_T0_COL_LP_5p_N1__TGCGTGGGTCATTAGC-1	-0.528915	11.681
003-004_T0_COL_LP_5p_N1__ATCGAGTAGTGTTAGA-1	-1.06629	10.7042
003-004_T0_COL_LP_5p_N1__GAAGCAGCAATCGGTT-1	-1.8795	11.6877
003-004_T0_COL_LP_5p_N1__AACACGTCACCTCGGA-1	-1.65773	12.6683
003-004_T0_COL_LP_5p_N1__AGATCTGTCGGAATCT-1	-1.24513	11.4007
003-004_T0_COL_LP_5p_N1__CCTTTCTCAAGCCTAT-1	-2.04781	12.4902
003-004_T0_COL_LP_5p_N1__TCGCGTTAGATGAGAG-1	-1.57524	10.8041
003-004_T0_COL_LP_5p_N1__TTAGGCAGTAGCGTAG-1	-2.15273	11.7023
003-004_T0_COL_LP_5p_N1__AGAATAGAGGCCCGTT-1	-2.36564	12.557
003-004_T0_COL_LP_5p_N1__CGCGGTAAGTAGGTGC-1	-0.867425	11.6285
003-004_T0_COL_LP_5p_N1__CGTGTAATCTGGGCCA-1	-1.35349	10.647
003-004_T0_COL_LP_5p_N1__TCAGATGTCCCTCAGT-1	-1.41225	10.7887
003-004_T0_COL_LP_5p_N1__CGGACTGCAACGATCT-1	-2.01084	12.0022
003-004_T0_COL_LP_5p_N1__CCAGCGAGTCTAGGTT-1	-1.912	12.3468
003-004_T0_COL_LP_5p_N1__AATCGGTGTCTCTTTA-1	-2.01785	12.1061
003-004_T0_COL_LP_5p_N1__CAAGTTGGTCATCCCT-1	-1.77946	11.0073
003-004_T0_COL_LP_5p_N1__GTAGTCACATCCTTGC-1	-1.81894	11.932
003-004_T0_COL_LP_5p_N1__TTATGCTTCTGGAGCC-1	-0.510711	12.4536
003-004_T0_COL_LP_5p_N1__GAATAAGCACCTCGGA-1	-2.45525	11.8276
003-004_T0_COL_LP_5p_N1__CACACAAAGTAAGTAC-1	-0.123421	11.2136
003-004_T0_COL_LP_5p_N1__CGATGGCGTAGCGTCC-1	-1.9366	11.7426
003-004_T0_COL_LP_5p_N1__TGGTTCCCAGCCACCA-1	-2.31369	11.9074
003-004_T0_COL_LP_5p_N1__CTGTTTAAGGCGTACA-1	-1.47743	10.9892
003-004_T0_COL_LP_5p_N1__GGCCGATCAGGAACGT-1	-2.21828	11.6691
003-004_T0_COL_LP_5p_N1__CCTAAAGGTAGTGAAT-1	-1.32172	13.1123
003-004_T0_COL_LP_5p_N1__CTCTGGTGTTGTTTGG-1	-1.78457	12.2917
003-004_T0_COL_LP_5p_N1__TGACAACGTTAGTGGG-1	-1.72712	12.007
003-004_T0_COL_LP_5p_N1__GATGAAACAATGGAAT-1	-1.51222	10.6256
003-004_T0_COL_LP_5p_N1__ACGGCCACACGGCCAT-1	-1.42033	10.9037
003-004_T0_COL_LP_5p_N1__CGTTCTGGTTAAGTAG-1	-1.07442	10.8437
003-004_T0_COL_LP_5p_N1__ATTGGTGAGAGCTGGT-1	-2.18325	12.1802
003-004_T0_COL_LP_5p_N1__TGAGCCGAGAACTGTA-1	-1.61397	10.841
003-004_T0_COL_LP_5p_N1__CTGAAACCACACATGT-1	-2.20164	12.5689
003-004_T0_COL_LP_5p_N1__AGTGTCAGTCCAGTGC-1	-1.45107	10.8888
003-004_T0_COL_LP_5p_N1__TCTATTGGTAACGCGA-1	-2.39703	11.9692
003-004_T0_COL_LP_5p_N1__GTGCTTCGTTTGTGTG-1	-2.19765	11.7021
003-004_T0_COL_LP_5p_N1__CTCATTAAGAGTTGGC-1	-1.85789	13.16
003-004_T0_COL_LP_5p_N1__CGATCGGGTGCATCTA-1	-0.907139	10.8041
003-004_T0_COL_LP_5p_N1__AGAATAGGTACCGTTA-1	-1.93578	11.8539
003-004_T0_COL_LP_5p_N1__AACACGTAGTCTTGCA-1	-2.71079	12.0809
003-004_T0_COL_LP_5p_N1__CTGAAACTCGCGTTTC-1	-2.26649	11.5186
003-004_T0_COL_LP_5p_N1__GGGACCTAGAAGGCCT-1	-2.18415	11.5701
003-004_T0_COL_LP_5p_N1__CTACGTCTCCCTAACC-1	-2.21824	11.9791
003-004_T0_COL_LP_5p_N1__GGACGTCCAAGTACCT-1	-1.57141	12.9919
003-004_T0_COL_LP_5p_N1__GAACGGAAGGGATGGG-1	-1.86648	11.8497
003-004_T0_COL_LP_5p_N1__CTCTAATAGAACAACT-1	-2.07254	11.9381
003-004_T0_COL_LP_5p_N1__CTGAAACGTCGTTGTA-1	-1.90828	11.5684
003-004_T0_COL_LP_5p_N1__GTGCATACATCCTTGC-1	-1.26734	12.208
003-004_T0_COL_LP_5p_N1__GTGCTTCCAATCTACG-1	-2.19043	12.169
003-004_T0_COL_LP_5p_N1__TCAATCTAGGCTCAGA-1	-0.896054	12.0197
003-004_T0_COL_LP_5p_N1__GGAATAAAGCAGGTCA-1	-0.95884	12.4087
003-004_T0_COL_LP_5p_N1__GACTGCGGTCCGTGAC-1	-1.66432	11.8153
003-004_T0_COL_LP_5p_N1__ACACTGAGTCCATCCT-1	-1.7146	11.8604
003-004_T0_COL_LP_5p_N1__CCGTACTGTGAGGGTT-1	-1.91882	12.0096
003-004_T0_COL_LP_5p_N1__TCTATTGGTTACCGAT-1	-1.98747	11.7428
003-004_T0_COL_LP_5p_N1__CTCTAATAGCGTGTCC-1	-1.29447	10.7504
003-004_T0_COL_LP_5p_N1__AACTCAGTCACATACG-1	-1.87013	11.8589
003-004_T0_COL_LP_5p_N1__CAAGATCGTTCGAATC-1	-1.99249	11.8256
003-004_T0_COL_LP_5p_N1__CTTAACTAGTAGCCGA-1	-1.64653	11.881
003-005_T0_COL_LP_5p_N1__AGGCCACCAATGACCT-1	-0.783152	14.3884
003-005_T0_COL_LP_5p_N1__TTGGCAAGTAGCTAAA-1	-1.30413	14.3175
003-005_T0_COL_LP_5p_N1__AGGCCGTAGCGTTCCG-1	-0.75973	14.4781
003-005_T0_COL_LP_5p_N1__AAGCCGCTCGGAAACG-1	-1.51121	14.2481
003-005_T0_COL_LP_5p_N1__TGACTTTCAATCTGCA-1	-1.49014	13.7876
003-005_T0_COL_LP_5p_N1__GGACGTCTCACAACGT-1	-1.28883	14.4438
003-005_T0_COL_LP_5p_N1__AACTTTCAGGCTACGA-1	-0.458492	14.3184
003-005_T0_COL_LP_5p_N1__GTTCTCGGTAGCAAAT-1	-1.37368	14.0908
003-005_T0_COL_LP_5p_N1__TTTGTCAAGTGAAGTT-1	-0.902163	14.6416
003-005_T0_COL_LP_5p_N1__ATTCTACGTCTTTCAT-1	-1.21242	14.1945
003-005_T0_COL_LP_5p_N1__TGGCGCACAAGACACG-1	-1.09426	14.5956
003-005_T0_COL_LP_5p_N1__ATTATCCTCCGTAGGC-1	-1.41666	14.1439
003-005_T0_COL_LP_5p_N1__TAGTGGTTCGGCTTGG-1	-1.61048	14.3005
003-005_T0_COL_LP_5p_N1__AGAGCTTAGGCACATG-1	-0.892365	14.0879
003-005_T0_COL_LP_5p_N1__TCTCATAGTCATCCCT-1	-0.868672	14.4727
003-005_T0_COL_LP_5p_N1__ATCGAGTAGAAGCCCA-1	-0.893294	11.644
003-005_T0_COL_LP_5p_N1__CGGTTAACAGCTATTG-1	-1.36824	14.2449
003-005_T0_COL_LP_5p_N1__TACTTGTAGAGCCTAG-1	-1.10402	13.4651
003-005_T0_COL_LP_5p_N1__AACTCAGAGTAGGTGC-1	-0.801375	14.4516
003-005_T0_COL_LP_5p_N1__CCCTCCTTCTCGCTTG-1	-1.36274	14.118
003-005_T0_COL_LP_5p_N1__CGATGTAAGTCAAGGC-1	-1.14652	14.4747
003-005_T0_COL_LP_5p_N1__GAAATGAGTCAAAGAT-1	-0.962091	14.4541
003-005_T0_COL_LP_5p_N1__GTACGTATCGTGACAT-1	-1.02163	14.7853
003-005_T0_COL_LP_5p_N1__CTGTGCTCACCAGCAC-1	-0.698302	14.6477
003-005_T0_COL_LP_5p_N1__CTCGAAAGTGTGCCTG-1	-0.978229	14.7145
003-005_T0_COL_LP_5p_N1__CTGTGCTCAATTGCTG-1	-0.893049	14.2575
003-005_T0_COL_LP_5p_N1__TCAGATGGTCAAAGCG-1	-1.27381	12.6851
003-005_T0_COL_LP_5p_N1__GGGTTGCAGATGTGTA-1	-0.75413	14.5203
003-005_T0_COL_LP_5p_N1__ATGCGATGTTGTACAC-1	-1.10174	13.9827
003-005_T0_COL_LP_5p_N1__TGCACCTAGAGCCCAA-1	-1.32433	14.3419
003-005_T0_COL_LP_5p_N1__CGACCTTTCCTTAATC-1	-0.825197	14.3596
003-005_T0_COL_LP_5p_N1__GCACATAGTGCAACGA-1	-1.09112	14.3556
003-005_T0_COL_LP_5p_N1__CAACCAAAGACAGACC-1	-1.07003	14.2881
003-005_T0_COL_LP_5p_N1__CGTGAGCTCTCGCTTG-1	-0.706459	13.842
003-005_T0_COL_LP_5p_N1__TGAGAGGGTAGCGTAG-1	-0.918553	13.9171
003-005_T0_COL_LP_5p_N1__GCATGTATCATATCGG-1	-0.884401	14.5889
003-005_T0_COL_LP_5p_N1__AAGGAGCTCAGTTTGG-1	-0.806154	14.3118
003-005_T0_COL_LP_5p_N1__ACTGCTCTCATGTCCC-1	-1.31446	14.4132
003-005_T0_COL_LP_5p_N1__CACACAATCTGACCTC-1	-0.999912	14.4731
003-005_T0_COL_LP_5p_N1__TCGCGAGGTCCATCCT-1	-0.526003	14.1032
003-005_T0_COL_LP_5p_N1__GCTCTGTAGTACGTTC-1	-1.02405	14.0005
003-005_T0_COL_LP_5p_N1__CGAGCCAGTCTAAACC-1	-0.611394	14.0071
003-005_T0_COL_LP_5p_N1__TACCTATGTAAATGAC-1	-0.920592	14.1262
003-005_T0_COL_LP_5p_N1__GGGATGAAGCTGATAA-1	-1.09387	14.3158
003-005_T0_COL_LP_5p_N1__GGATTACTCCATGAGT-1	-0.904418	14.6166
003-005_T0_COL_LP_5p_N1__AGTCTTTTCTCCAGGG-1	-0.865046	14.0315
003-005_T0_COL_LP_5p_N1__AAGCCGCGTGCAACGA-1	-1.24074	14.4005
003-005_T0_COL_LP_5p_N1__CCATTCGAGGGCTTGA-1	-1.32208	14.4211
003-005_T0_COL_LP_5p_N1__CTACACCAGACGCAAC-1	-0.875799	14.1035
003-005_T0_COL_LP_5p_N1__ATGCGATGTCAAAGCG-1	-0.932689	13.2711
003-005_T0_COL_LP_5p_N1__CGGACACGTCCCTTGT-1	-1.60471	13.7894
003-005_T0_COL_LP_5p_N1__CGTAGCGTCAATACCG-1	-0.948561	13.7564
003-005_T0_COL_LP_5p_N1__GCTGGGTCACCCTATC-1	-1.16847	14.5428
003-005_T0_COL_LP_5p_N1__TACTCGCAGCCACCTG-1	-1.61	13.9916
003-005_T0_COL_LP_5p_N1__AGGGAGTTCTCTGTCG-1	-0.361738	13.764
003-005_T0_COL_LP_5p_N1__GGACATTAGCTGAAAT-1	-0.348226	13.9497
003-005_T0_COL_LP_5p_N1__CGACTTCGTAGCCTAT-1	-1.13229	14.505
003-005_T0_COL_LP_5p_N1__GTATCTTCATATACGC-1	-0.974287	14.5333
003-005_T0_COL_LP_5p_N1__CAAGATCAGAGTAATC-1	-0.435562	14.3064
003-005_T0_COL_LP_5p_N1__CCAGCGATCTGTCCGT-1	-1.30634	13.9672
003-005_T0_COL_LP_5p_N1__CTCTAATTCCTTCAAT-1	-1.23528	14.4836
003-005_T0_COL_LP_5p_N1__CCGTTCAGTCGCGGTT-1	-0.282177	13.8171
003-005_T0_COL_LP_5p_N1__GTGTGCGAGAGGTTAT-1	-1.19504	14.4196
003-005_T0_COL_LP_5p_N1__TGCCAAAAGGTTCCTA-1	-0.879174	13.9347
003-005_T0_COL_LP_5p_N1__CTCGTACGTGATGATA-1	-1.11153	13.9854
003-005_T0_COL_LP_5p_N1__TGCTACCGTTACCGAT-1	-0.656922	13.5659
003-005_T0_COL_LP_5p_N1__GACGTGCGTAGCGCAA-1	-1.1193	13.7284
003-005_T0_COL_LP_5p_N1__CGGGTCAGTGCTAGCC-1	-1.06908	14.4941
003-005_T0_COL_LP_5p_N1__GCAATCACACGACGAA-1	-1.75769	13.9921
003-005_T0_COL_LP_5p_N1__GTTCATTGTCTAGAGG-1	-1.02944	14.3004
003-005_T0_COL_LP_5p_N1__ATTACTCAGCATCATC-1	-0.931322	14.4735
003-005_T0_COL_LP_5p_N1__GCGCGATTCCAACCAA-1	-0.850851	14.5551
003-005_T0_COL_LP_5p_N1__CTCTGGTTCATGTCTT-1	-0.588235	14.4617
003-005_T0_COL_LP_5p_N1__TGAGAGGGTGCGCTTG-1	-0.810488	14.4475
003-005_T0_COL_LP_5p_N1__TACAGTGGTACCGAGA-1	-1.52115	14.4032
003-005_T0_COL_LP_5p_N1__AGGCCGTCATTCTTAC-1	-0.945865	14.2555
003-005_T0_COL_LP_5p_N1__CTCTAATGTACCAGTT-1	-0.0495119	13.1951
003-005_T0_COL_LP_5p_N1__GCCAAATTCGTAGGTT-1	-1.40273	14.518
003-005_T0_COL_LP_5p_N1__CTCACACAGGCTCAGA-1	-1.08184	14.3801
003-005_T0_COL_LP_5p_N1__TCTGAGAGTAGCTAAA-1	-0.68886	13.9423
003-005_T0_COL_LP_5p_N1__GCAATCATCAAGCCTA-1	-1.24783	14.0352
003-005_T0_COL_LP_5p_N1__AACACGTAGCCCTAAT-1	-0.64379	13.959
003-005_T0_COL_LP_5p_N1__GTCCTCAGTAAGTGTA-1	-0.670996	14.2792
003-005_T0_COL_LP_5p_N1__CTCATTATCCCTTGTG-1	-1.27611	14.3554
003-005_T0_COL_LP_5p_N1__TACCTTAGTCTTGTCC-1	-1.07086	14.2341
003-005_T0_COL_LP_5p_N1__TCAGCAAAGTGAATTG-1	-1.18346	12.7895
003-005_T0_COL_LP_5p_N1__CAAGTTGGTATTACCG-1	-1.54407	14.3261
003-005_T0_COL_LP_5p_N1__AACTCCCTCCAAGCCG-1	-0.347033	14.2134
003-005_T0_COL_LP_5p_N1__TCGAGGCTCGAATGGG-1	-0.648908	14.4699
003-005_T0_COL_LP_5p_N1__TACCTTAAGGGAAACA-1	-1.50118	14.2865
003-005_T0_COL_LP_5p_N1__ACGGAGACAAGACGTG-1	-0.48269	13.9842
003-005_T0_COL_LP_5p_N1__TACGGTACACAGGTTT-1	-0.55944	12.7994
003-005_T0_COL_LP_5p_N1__CTTTGCGTCTGCCAGG-1	-1.23142	13.1907
003-005_T0_COL_LP_5p_N1__ATAACGCAGCAGATCG-1	-1.12653	14.4646
003-005_T0_COL_LP_5p_N1__GGCGACTCAGCTATTG-1	-1.08907	13.8653
003-005_T0_COL_LP_5p_N1__TCGTACCAGCGTAATA-1	-0.705674	14.32
003-005_T0_COL_LP_5p_N1__AGCATACGTCAGAATA-1	-0.171273	13.6857
003-005_T0_COL_LP_5p_N1__TAAACCGTCCGCGTTT-1	-0.366546	14.0689
003-005_T0_COL_LP_5p_N1__CTCCTAGCAAATACAG-1	-1.3647	14.3836
003-005_T0_COL_LP_5p_N1__CGCTTCACATTAACCG-1	-0.409715	14.2595
003-005_T0_COL_LP_5p_N1__TAGACCACATTCTTAC-1	-1.14176	14.0317
003-005_T0_COL_LP_5p_N1__TATGCCCCAGCCTGTG-1	-0.176748	12.7878
003-005_T0_COL_LP_5p_N1__CGTTGGGTCGATCCCT-1	-1.41247	13.3836
003-005_T0_COL_LP_5p_N1__TCATTACGTCCGCTGA-1	-1.64253	13.6364
003-005_T0_COL_LP_5p_N1__GTGCAGCCATTCCTCG-1	-1.39568	14.2098
003-005_T0_COL_LP_5p_N1__GGCGACTCAATCGGTT-1	-0.905264	13.624
003-005_T0_COL_LP_5p_N1__CACACCTCAGGCAGTA-1	-1.23719	14.1176
003-005_T0_COL_LP_5p_N1__CCGTTCAGTCTCCCTA-1	-1.33814	14.1984
003-005_T0_COL_LP_5p_N1__ATAAGAGAGCAGATCG-1	-1.61006	13.5757
003-005_T0_COL_LP_5p_N1__CACATTTGTAGAAGGA-1	-1.70025	14.3925
003-005_T0_COL_LP_5p_N1__CTACCCAAGCGTGAAC-1	-0.617014	12.7036
003-005_T0_COL_LP_5p_N1__TACTCATGTTCGCTAA-1	-0.501524	14.0943
003-005_T0_COL_LP_5p_N1__CCACCTAGTGATGCCC-1	-0.897222	14.4216
003-005_T0_COL_LP_5p_N1__CTCGTACGTCGAAAGC-1	-0.726421	14.1588
003-005_T0_COL_LP_5p_N1__AATCCAGGTGTGAATA-1	-0.80197	14.0174
003-005_T0_COL_LP_5p_N1__TACTCATGTTCAGACT-1	-0.839116	14.5606
003-005_T0_COL_LP_5p_N1__GCTGGGTAGCTCCTTC-1	-1.36016	14.2665
003-005_T0_COL_LP_5p_N1__AACACGTGTGAGTGAC-1	-0.863724	14.3357
003-005_T0_COL_LP_5p_N1__GACAGAGCAGTGAGTG-1	-1.1337	14.3632
003-005_T0_COL_LP_5p_N1__ACGAGCCAGAGGTTGC-1	-0.0177818	14.0471
003-005_T0_COL_LP_5p_N1__AGTGGGACAGTATCTG-1	-1.05751	14.5132
003-005_T0_COL_LP_5p_N1__TCGCGAGTCCTAGTGA-1	-0.272944	13.9263
003-005_T0_COL_LP_5p_N1__GACTGCGAGATATACG-1	-1.57242	14.4444
003-005_T0_COL_LP_5p_N1__CCTAGCTTCGTTGACA-1	-0.576471	14.0477
003-005_T0_COL_LP_5p_N1__GAAACTCTCAGGCGAA-1	-0.345884	14.1755
003-005_T0_COL_LP_5p_N1__GGTGTTACAGGCTCAC-1	-1.17948	14.4535
003-005_T0_COL_LP_5p_N1__CATGACAGTACGAAAT-1	-1.28918	14.6407
003-005_T0_COL_LP_5p_N1__ATCCGAAAGAGGACGG-1	-0.619294	13.9742
003-005_T0_COL_LP_5p_N1__CTTAACTGTCGCCATG-1	-0.408966	13.8375
003-005_T0_COL_LP_5p_N1__CGATTGAAGTGCGTGA-1	-0.449722	13.7047
003-005_T0_COL_LP_5p_N1__ACTGTCCAGGCAGTCA-1	0.0441977	13.1775
003-005_T0_COL_LP_5p_N1__CACATTTTCTCGAGTA-1	0.470724	13.6155
003-005_T0_COL_LP_5p_N1__ACGGCCATCACAGTAC-1	-0.713358	14.2951
003-005_T0_COL_LP_5p_N1__TGGTTAGGTAAGTGGC-1	-0.88948	14.4555
003-005_T0_COL_LP_5p_N1__CGGACACCACGGCGTT-1	-1.19676	13.5356
003-005_T0_COL_LP_5p_N1__TGCTGCTAGTGAACGC-1	-0.890767	13.6993
003-005_T0_COL_LP_5p_N1__TCGTACCGTTTGGGCC-1	-1.29987	14.1924
003-005_T0_COL_LP_5p_N1__AAATGCCGTTAGAACA-1	-1.0421	14.3898
003-005_T0_COL_LP_5p_N1__TGTGTTTGTGGACGAT-1	-0.874034	14.5376
003-005_T0_COL_LP_5p_N1__TATCAGGCAAAGCGGT-1	-1.21872	14.2993
003-005_T0_COL_LP_5p_N1__GGGAATGAGGTTACCT-1	-0.114411	14.1863
003-005_T0_COL_LP_5p_N1__GGGTTGCAGGTGTTAA-1	-1.05203	13.7883
003-005_T0_COL_LP_5p_N1__GTTCATTGTACCCAAT-1	-0.516827	13.9144
003-005_T0_COL_LP_5p_N1__ACACCCTTCGAACGGA-1	-0.659143	13.5395
003-005_T0_COL_LP_5p_N1__GGTATTGTCCGCGCAA-1	-1.43141	13.6947
003-005_T0_COL_LP_5p_N1__GCATACATCCCGGATG-1	-0.978981	14.6354
003-005_T0_COL_LP_5p_N1__CAAGAAAGTATATGGA-1	-1.52994	14.4328
003-005_T0_COL_LP_5p_N1__GTAGGCCGTTACGCGC-1	-1.01926	13.6033
003-005_T0_COL_LP_5p_N1__ACACCAAGTAGAGGAA-1	-0.531223	13.9687
003-005_T0_COL_LP_5p_N1__ATCATCTTCCCTAACC-1	-0.153115	14.1324
003-005_T0_COL_LP_5p_N1__CGATGGCGTTGTTTGG-1	-0.779534	14.5225
003-005_T0_COL_LP_5p_N1__CTTTGCGAGATCCCGC-1	-1.26959	14.3798
003-005_T0_COL_LP_5p_N1__GGTGTTAAGAATGTTG-1	-0.721425	14.057
003-005_T0_COL_LP_5p_N1__TCAGGATTCCCTCTTT-1	-1.68491	14.1129
003-005_T0_COL_LP_5p_N1__CCTAAAGGTCACAAGG-1	-1.07963	13.9602
003-005_T0_COL_LP_5p_N1__CATCAAGTCCTCAACC-1	-0.594149	14.0534
003-005_T0_COL_LP_5p_N1__AATCGGTCACGTCAGC-1	-1.61935	12.7134
003-005_T0_COL_LP_5p_N1__CGTAGCGCATTAGCCA-1	-1.51422	14.1167
003-005_T0_COL_LP_5p_N1__CAGATCACAGCGTAAG-1	-1.26274	14.2666
003-005_T0_COL_LP_5p_N1__ATAAGAGAGTGTACTC-1	-0.664872	13.1433
003-005_T0_COL_LP_5p_N1__CTGGTCTGTCGGCTCA-1	-1.05003	14.3097
003-005_T0_COL_LP_5p_N1__AAGTCTGAGCTTTGGT-1	-1.09776	14.1327
003-005_T0_COL_LP_5p_N1__TGACTTTAGCTCCTTC-1	-2.42911	13.6214
003-005_T0_COL_LP_5p_N1__CTGCCTATCAAACCAC-1	0.0345271	13.7405
003-005_T0_COL_LP_5p_N1__CTGAAGTGTGTAACGG-1	-1.236	14.1351
003-005_T0_COL_LP_5p_N1__TAGGCATGTTACCGAT-1	-0.482637	13.7423
003-005_T0_COL_LP_5p_N1__AGGCCACTCAGGCGAA-1	-1.39623	13.4832
003-005_T0_COL_LP_5p_N1__AACTCCCTCGCAAGCC-1	-1.69547	12.9923
003-005_T0_COL_LP_5p_N1__TCTTTCCGTAGCCTAT-1	-0.201125	13.9569
003-005_T0_COL_LP_5p_N1__TTGAACGCAAGCTGGA-1	-1.24351	13.6513
003-005_T0_COL_LP_5p_N1__AGTGAGGTCATACGGT-1	-0.408743	12.7779
003-005_T0_COL_LP_5p_N1__CACAAACCATCATCCC-1	-0.651719	14.1137
003-005_T0_COL_LP_5p_N1__CAAGTTGCATCCCATC-1	-1.11833	14.3984
003-005_T0_COL_LP_5p_N1__CTCTGGTGTCCAACTA-1	-0.901732	13.8258
003-005_T0_COL_LP_5p_N1__CTAAGACGTCACCTAA-1	-1.4553	14.3074
003-005_T0_COL_LP_5p_N1__TGATTTCTCGAGCCCA-1	-1.69336	14.1442
003-005_T0_COL_LP_5p_N1__TGAGGGAAGGGAGTAA-1	-1.60703	14.1175
003-005_T0_COL_LP_5p_N1__AGCGGTCAGCGCCTTG-1	-0.864695	14.3276
003-005_T0_COL_LP_5p_N1__GGACGTCGTTACTGAC-1	-1.28805	14.3755
003-005_T0_COL_LP_5p_N1__GTAACGTTCTCTGAGA-1	-1.46747	13.7778
003-005_T0_COL_LP_5p_N1__GAGCAGAAGAAACCAT-1	-0.351476	13.8097
003-005_T0_COL_LP_5p_N1__GTCGGGTCAAGTCATC-1	-0.476738	13.6583
003-005_T0_COL_LP_5p_N1__GCAAACTTCGAACGGA-1	-0.745708	14.4038
003-005_T0_COL_LP_5p_N1__ACCAGTATCAACACTG-1	-2.27047	13.6555
003-005_T0_COL_LP_5p_N1__GCCTCTAAGTACATGA-1	-0.750795	14.3114
003-005_T0_COL_LP_5p_N1__AGCTCCTAGAACTGTA-1	-0.571321	14.521
003-005_T0_COL_LP_5p_N1__CAAGTTGGTAGGCTGA-1	0.460396	13.8351
003-005_T0_COL_LP_5p_N1__CATATTCCAGCTGCAC-1	-0.88688	14.369
003-005_T0_COL_LP_5p_N1__CAACTAGAGAAGGTTT-1	-0.558184	13.7949
003-005_T0_COL_LP_5p_N1__CAGCTAAGTGTGACCC-1	-1.53537	13.6699
003-005_T0_COL_LP_5p_N1__CGTTCTGTCGGAGCAA-1	-1.06953	13.8205
003-005_T0_COL_LP_5p_N1__AGTCTTTGTTGATTCG-1	-1.64184	13.7445
003-005_T0_COL_LP_5p_N1__ATGCGATGTCATATGC-1	-1.66935	13.909
003-005_T0_COL_LP_5p_N1__CAAGGCCTCTCCTATA-1	-1.30868	14.2428
003-005_T0_COL_LP_5p_N1__GGCAATTTCGTGACAT-1	-0.388992	14.1905
003-005_T0_COL_LP_5p_N1__CTTAGGATCAGAAATG-1	-0.522355	14.3067
003-005_T0_COL_LP_5p_N1__CGAGCACTCAAGAAGT-1	-0.224782	13.9001
003-005_T0_COL_LP_5p_N1__GCAGTTACAGCTCCGA-1	0.128034	13.384
003-005_T0_COL_LP_5p_N1__GGGATGACATATGGTC-1	-1.53408	13.7346
003-005_T0_COL_LP_5p_N1__TTCTCCTCACGACGAA-1	-0.0698766	11.3417
003-005_T0_COL_LP_5p_N1__AGTGAGGAGCCTCGTG-1	-0.781317	14.3733
003-005_T0_COL_LP_5p_N1__CATCGGGCAAACGCGA-1	-0.294541	14.14
003-005_T0_COL_LP_5p_N1__TACACGAGTACAGCAG-1	-0.702958	13.8217
003-005_T0_COL_LP_5p_N1__AACTTTCTCAGAGACG-1	-0.367496	14.1656
003-005_T0_COL_LP_5p_N1__TGGTTCCAGTCTTGCA-1	0.227809	13.7402
003-005_T0_COL_LP_5p_N1__AGGTCATTCGAGAGCA-1	-2.09275	13.2596
003-005_T0_COL_LP_5p_N1__TCTGAGAGTGTCCTCT-1	-0.831635	13.877
003-005_T0_COL_LP_5p_N1__GCTCTGTAGTTGAGTA-1	-0.87106	12.3263
003-005_T0_COL_LP_5p_N1__GGCTCGAAGATCGATA-1	-1.12664	14.2155
003-005_T0_COL_LP_5p_N1__GTCCTCACAAGAGTCG-1	-0.240183	13.7443
003-005_T0_COL_LP_5p_N1__TTCTACAGTCTAAAGA-1	-0.819869	13.8662
003-005_T0_COL_LP_5p_N1__GATCGATAGTGTACTC-1	-0.905919	14.2323
003-005_T0_COL_LP_5p_N1__CGTCAGGCACCAGCAC-1	-1.23229	14.4376
003-005_T0_COL_LP_5p_N1__GTGGGTCCAGCTCGCA-1	-1.31642	14.0333
003-005_T0_COL_LP_5p_N1__GGCGTGTTCAACACAC-1	-0.824248	14.3015
003-005_T0_COL_LP_5p_N1__CGGAGTCTCGGTGTCG-1	-0.577685	13.9144
003-005_T0_COL_LP_5p_N1__CACTCCAGTCGCCATG-1	-0.778543	13.0593
003-005_T0_COL_LP_5p_N1__CGGACGTGTCTAGCGC-1	-1.18216	14.3199
003-005_T0_COL_LP_5p_N1__TACTTGTGTTCAACCA-1	-1.32537	14.3246
003-005_T0_COL_LP_5p_N1__AAAGCAATCACCCTCA-1	-0.543335	14.0668
003-005_T0_COL_LP_5p_N1__GTATTCTAGGGTGTGT-1	-0.271814	13.7391
003-005_T0_COL_LP_5p_N1__GGACAGAGTAGCCTAT-1	-1.00036	14.3731
003-005_T0_COL_LP_5p_N1__CGGACTGCATCCGGGT-1	-1.6212	13.8095
003-005_T0_COL_LP_5p_N1__ACTGATGCAAGTTAAG-1	-0.964779	14.4346
003-005_T0_COL_LP_5p_N1__TAGACCAAGTGCTGCC-1	-1.04326	13.843
003-005_T0_COL_LP_5p_N1__GTTACAGTCCTTGGTC-1	-1.02001	14.3602
003-005_T0_COL_LP_5p_N1__GGATTACCAGAGCCAA-1	-0.632986	13.8853
003-005_T0_COL_LP_5p_N1__CACACTCAGCTCCTCT-1	-1.39509	14.0178
003-005_T0_COL_LP_5p_N1__ATCTACTTCTCATTCA-1	-0.371687	14.2249
003-005_T0_COL_LP_5p_N1__GATCAGTCAAGTCTAC-1	-1.86241	13.6257
003-005_T0_COL_LP_5p_N1__TCATTACAGAGCTGGT-1	-0.483137	14.2747
003-005_T0_COL_LP_5p_N1__GCAGCCACATCGATTG-1	-0.93145	14.4548
003-005_T0_COL_LP_5p_N1__TGTCCCAGTTGCTCCT-1	-0.998094	14.4429
003-005_T0_COL_LP_5p_N1__ATGAGGGTCAAACCGT-1	-0.400608	13.9672
003-005_T0_COL_LP_5p_N1__GGGATGACAACCGCCA-1	-0.600489	13.5713
003-005_T0_COL_LP_5p_N1__TGTGTTTTCAGGCCCA-1	-1.26905	14.0146
003-005_T0_COL_LP_5p_N1__GTACTTTTCGTCCAGG-1	-0.493393	13.5965
003-005_T0_COL_LP_5p_N1__ACGAGGACATTCGACA-1	-0.564206	13.7645
003-005_T0_COL_LP_5p_N1__TAGAGCTTCTCGATGA-1	-1.29815	14.6389
003-005_T0_COL_LP_5p_N1__CTTACCGTCCAATGGT-1	-1.1589	13.6703
003-005_T0_COL_LP_5p_N1__AAGGTTCCATGCCACG-1	-0.787101	13.471
003-005_T0_COL_LP_5p_N1__AGCGTATGTTCCACAA-1	-0.47875	13.7962
003-005_T0_COL_LP_5p_N1__CTTACCGCAATGTTGC-1	-0.555094	14.3805
003-005_T0_COL_LP_5p_N1__GCAGTTAAGATCCCAT-1	-0.157971	14.1788
003-005_T0_COL_LP_5p_N1__ACACCAAAGTCGTACT-1	-1.43134	13.7913
003-005_T0_COL_LP_5p_N1__CGTGAGCAGCCATCGC-1	-0.61387	14.1301
003-005_T0_COL_LP_5p_N1__GGACAAGCACTCTGTC-1	-0.923177	12.5563
003-005_T0_COL_LP_5p_N1__TCAGCTCGTAGCGTCC-1	-0.989005	13.3637
003-005_T0_COL_LP_5p_N1__CTCGGAGCAGCCTGTG-1	-0.419276	13.9655
003-005_T0_COL_LP_5p_N1__TCGGGACAGATATGGT-1	-2.34745	13.4476
003-005_T0_COL_LP_5p_N1__CGGACGTCATAGGATA-1	-1.64518	13.6443
003-005_T0_COL_LP_5p_N1__CAGCTGGAGACGACGT-1	-0.768852	13.7558
003-005_T0_COL_LP_5p_N1__AGGCCGTGTGTCGCTG-1	0.0638734	13.8552
003-005_T0_COL_LP_5p_N1__GGTGAAGCAACTGGCC-1	-0.964687	14.492
003-005_T0_COL_LP_5p_N1__ACCCACTCATACGCCG-1	-1.21133	14.5192
003-005_T0_COL_LP_5p_N1__CAGCATAAGATGTTAG-1	-0.142103	14.0201
003-005_T0_COL_LP_5p_N1__ACACCCTGTCTTGATG-1	-0.89859	14.2292
003-005_T0_COL_LP_5p_N1__GGTGCGTCACGGCCAT-1	-0.3523	11.4803
003-005_T0_COL_LP_5p_N1__TGATTTCCAAACCTAC-1	-0.773392	14.2654
003-005_T0_COL_LP_5p_N1__CTTAGGAGTTATGTGC-1	-2.57661	13.4486
003-005_T0_COL_LP_5p_N1__ACGGGCTGTAAATACG-1	-1.07781	14.4196
003-005_T0_COL_LP_5p_N1__TTAGGACGTTACGGAG-1	-0.904739	13.7983
003-005_T0_COL_LP_5p_N1__GCATGTATCCGTCAAA-1	-0.897474	14.2823
003-005_T0_COL_LP_5p_N1__CCTACCATCCAGAGGA-1	-0.306909	13.3995
003-005_T0_COL_LP_5p_N1__GATTCAGTCTCCAACC-1	-0.891783	13.7361
003-005_T0_COL_LP_5p_N1__TGGCTGGAGGGCTTCC-1	-1.15546	14.337
003-005_T0_COL_LP_5p_N1__CTCGGAGGTCACTTCC-1	-1.4655	14.4608
003-005_T0_COL_LP_5p_N1__CGTTGGGTCATCATTC-1	-0.708111	14.1187
003-005_T0_COL_LP_5p_N1__TACTTGTGTCTTGCGG-1	-0.713958	13.6179
003-005_T0_COL_LP_5p_N1__GAATGAAGTTGCGTTA-1	-1.07551	14.3906
003-005_T0_COL_LP_5p_N1__CAGCTGGGTTCTGTTT-1	-1.61882	13.9832
003-005_T0_COL_LP_5p_N1__CAGCCGAGTCCTCCAT-1	-1.123	13.4134
003-005_T0_COL_LP_5p_N1__TCCCGATTCACATAGC-1	-1.57338	13.5069
003-005_T0_COL_LP_5p_N1__CGTAGCGGTGGTGTAG-1	-1.18987	14.031
003-005_T0_COL_LP_5p_N1__GTGCTTCGTAAGGATT-1	-0.0444836	13.1299
003-005_T0_COL_LP_5p_N1__ACTTGTTCACAAGTAA-1	-0.332109	13.56
003-005_T0_COL_LP_5p_N1__TCACGAAAGCACCGTC-1	-1.71856	13.7031
003-005_T0_COL_LP_5p_N1__AGCGGTCAGTGCAAGC-1	0.0935978	13.7517
003-005_T0_COL_LP_5p_N1__CTGAAACCAATAACGA-1	-1.04696	14.4734
003-005_T0_COL_LP_5p_N1__CCTATTATCTGACCTC-1	-1.29819	14.0809
003-005_T0_COL_LP_5p_N1__TCCACACAGCTACCGC-1	-1.17701	14.2756
003-005_T0_COL_LP_5p_N1__GTACGTAGTGATGCCC-1	-1.61127	13.7869
003-005_T0_COL_LP_5p_N1__TCTATTGTCCTCATTA-1	-0.793415	13.9942
003-005_T0_COL_LP_5p_N1__AGCCTAAAGGATGTAT-1	-1.83319	14.2961
003-005_T0_COL_LP_5p_N1__ATGGGAGGTGCACGAA-1	-2.25467	13.4021
003-005_T0_COL_LP_5p_N1__TTTGTCAAGTCCCACG-1	-0.481565	14.1139
003-005_T0_COL_LP_5p_N1__TTGGAACAGTACGTTC-1	-1.33163	13.475
003-005_T0_COL_LP_5p_N1__GCGCAACGTCACCTAA-1	-0.711001	14.0238
003-005_T0_COL_LP_5p_N1__CGGAGTCCATGTCGAT-1	-0.696157	14.0616
003-005_T0_COL_LP_5p_N1__CGGAGCTGTATATCCG-1	-0.812336	12.8459
003-005_T0_COL_LP_5p_N1__GACACGCAGTGTTGAA-1	-1.34836	13.5701
003-005_T0_COL_LP_5p_N1__AGTAGTCGTTCAGCGC-1	-0.306056	14.1356
003-005_T0_COL_LP_5p_N1__ACATCAGAGTATCGAA-1	-0.257763	13.6394
003-005_T0_COL_LP_5p_N1__TTGAACGTCGGCATCG-1	-0.392312	14.116
003-005_T0_COL_LP_5p_N1__TCGAGGCCAGCTATTG-1	-1.01456	14.2845
003-005_T0_COL_LP_5p_N1__TGGACGCCAAATCCGT-1	-1.71557	11.9316
003-005_T0_COL_LP_5p_N1__AGTCTTTGTATTAGCC-1	-2.41849	13.4493
003-005_T0_COL_LP_5p_N1__GTATCTTGTTAGATGA-1	-0.28747	13.9289
003-005_T0_COL_LP_5p_N1__CTGGTCTTCAACCATG-1	-0.665699	13.3025
003-005_T0_COL_LP_5p_N1__GTCGTAAAGTATGACA-1	-0.0688592	14.1448
003-005_T0_COL_LP_5p_N1__CGTGTAAAGACAGAGA-1	-0.0556106	13.9102
003-005_T0_COL_LP_5p_N1__GGACAAGCACAGGTTT-1	-0.977736	13.7581
003-005_T0_COL_LP_5p_N1__TACTTACGTCTTCGTC-1	-1.66287	14.3955
003-005_T0_COL_LP_5p_N1__CAGCTGGGTGGCGAAT-1	-0.952425	12.6254
003-005_T0_COL_LP_5p_N1__ACTTGTTGTCATACTG-1	-0.659349	14.1554
003-005_T0_COL_LP_5p_N1__CGCTATCTCACTCTTA-1	-1.40394	13.7418
003-005_T0_COL_LP_5p_N1__AGATCTGCAGGTCTCG-1	0.130747	13.6268
003-005_T0_COL_LP_5p_N1__TTTCCTCGTCATACTG-1	-0.690315	13.9439
003-005_T0_COL_LP_5p_N1__ACGGGCTAGTCCCACG-1	0.0696755	13.6604
003-005_T0_COL_LP_5p_N1__GTATTCTCATCCGTGG-1	0.133917	13.9633
003-005_T0_COL_LP_5p_N1__GCATGCGTCTTATCTG-1	-1.50905	14.0761
003-005_T0_COL_LP_5p_N1__GTAACTGCATATGCTG-1	-0.875469	14.673
003-005_T0_COL_LP_5p_N1__GTCTTCGAGGCTAGCA-1	-1.35068	13.9915
003-005_T0_COL_LP_5p_N1__GCGCAGTTCTAACGGT-1	-0.66526	13.8489
003-005_T0_COL_LP_5p_N1__ATTCTACTCACTTATC-1	0.345314	13.776
003-005_T0_COL_LP_5p_N1__TTCTCCTCAGCCTTTC-1	-1.15572	14.4461
003-005_T0_COL_LP_5p_N1__GCAATCATCTACGAGT-1	0.072422	14.1107
003-005_T0_COL_LP_5p_N1__GCACATATCATCACCC-1	-1.29695	13.7733
003-005_T0_COL_LP_5p_N1__GACTACAAGTGACTCT-1	-1.73717	13.4259
003-005_T0_COL_LP_5p_N1__CACAGGCGTTCTGTTT-1	-0.778361	14.5292
003-005_T0_COL_LP_5p_N1__TACGGGCAGCACCGCT-1	0.392457	13.6386
003-005_T0_COL_LP_5p_N1__ACGAGCCAGCCAACAG-1	-0.640375	13.8249
003-005_T0_COL_LP_5p_N1__GCATACAAGGTGATAT-1	-0.786045	14.1609
003-005_T0_COL_LP_5p_N1__ACTGAGTTCAAGCCTA-1	-1.14319	13.9051
003-005_T0_COL_LP_5p_N1__GCATGCGCAGCCTTGG-1	-0.240796	11.6096
003-005_T0_COL_LP_5p_N1__GTGAAGGCAATAGCGG-1	-0.772673	14.2607
003-005_T0_COL_LP_5p_N1__CAACTAGCAACAACCT-1	-2.73657	13.5647
003-005_T0_COL_LP_5p_N1__CGAGAAGGTCCGTGAC-1	-2.05024	13.6976
003-005_T0_COL_LP_5p_N1__GCAGCCATCGGTCCGA-1	-0.841115	13.927
003-005_T0_COL_LP_5p_N1__GATCGATTCGTTTGCC-1	-0.453018	14.1218
003-005_T0_COL_LP_5p_N1__TCGCGTTCACAGATTC-1	-1.28834	14.2977
003-005_T0_COL_LP_5p_N1__CCGGGATAGCTAACTC-1	-0.714453	14.2876
003-005_T0_COL_LP_5p_N1__ACGGGTCGTGCCTTGG-1	-0.79476	14.033
003-005_T0_COL_LP_5p_N1__CTCTGGTAGCCCAGCT-1	-1.04907	14.2916
003-005_T0_COL_LP_5p_N1__CTCGGGAGTCGTGGCT-1	-1.08627	14.0283
003-005_T0_COL_LP_5p_N1__CAGCGACGTCGGCACT-1	0.311289	12.3079
003-005_T0_COL_LP_5p_N1__CCTCTGAGTCTCTTAT-1	-0.718883	14.3291
003-005_T0_COL_LP_5p_N1__CAGCATATCCTTAATC-1	-0.560329	14.2103
003-005_T0_COL_LP_5p_N1__CGGCTAGCAGTCGTGC-1	-0.736924	14.1432
003-005_T0_COL_LP_5p_N1__CGTTCTGCAGTTCATG-1	-0.611132	13.8379
003-005_T0_COL_LP_5p_N1__CGTCCATCATGCCACG-1	-0.0552065	14.131
003-005_T0_COL_LP_5p_N1__CGCGTTTAGACCCACC-1	-1.31521	14.3829
003-005_T0_COL_LP_5p_N1__ACATGGTCAAGAAAGG-1	-0.801576	13.513
003-005_T0_COL_LP_5p_N1__GGTGAAGAGGCAAAGA-1	-1.0955	14.0002
003-005_T0_COL_LP_5p_N1__GTTAAGCAGCCAACAG-1	-2.43103	13.6155
003-005_T0_COL_LP_5p_N1__AACCGCGAGCGTCAAG-1	-1.42033	14.1472
003-005_T0_COL_LP_5p_N1__GGAATAATCACAAACC-1	-0.566595	14.3231
003-005_T0_COL_LP_5p_N1__TAAACCGGTACTCTCC-1	0.251245	11.596
003-005_T0_COL_LP_5p_N1__TGAGGGAAGACCCACC-1	-1.67828	13.0259
003-005_T0_COL_LP_5p_N1__CAGTAACTCTAACTCT-1	-1.33457	13.4951
003-005_T0_COL_LP_5p_N1__CAGCTAATCACGATGT-1	-0.090817	13.8558
003-005_T0_COL_LP_5p_N1__CGATGTAAGGACTGGT-1	-0.570876	13.8558
003-005_T0_COL_LP_5p_N1__CGAACATCACAGGAGT-1	-0.502611	12.2679
003-005_T0_COL_LP_5p_N1__TGTATTCGTTGCGTTA-1	-1.9727	13.5767
003-005_T0_COL_LP_5p_N1__ACCCACTAGTCACGCC-1	-0.0977036	13.8625
003-005_T0_COL_LP_5p_N1__ACAGCCGCAAACAACA-1	-2.34146	11.8346
003-005_T0_COL_LP_5p_N1__TTTGTCAAGGACATTA-1	-1.15559	13.6902
003-005_T0_COL_LP_5p_N1__GCAATCAGTTATCACG-1	-2.68169	12.7762
003-005_T0_COL_LP_5p_N1__GTCCTCAGTAAGGATT-1	-0.690925	14.0941
003-005_T0_COL_LP_5p_N1__AGATTGCGTCGGCTCA-1	-0.798839	13.8488
003-005_T0_COL_LP_5p_N1__GATCGCGTCCCAAGTA-1	0.275512	12.2349
003-005_T0_COL_LP_5p_N1__ATCCGAAGTGGCAAAC-1	0.277047	13.7369
003-005_T0_COL_LP_5p_N1__TCGCGAGTCCCAAGAT-1	-0.119329	13.9459
003-005_T0_COL_LP_5p_N1__TGCGGGTAGCCATCGC-1	-0.469268	13.3953
003-005_T0_COL_LP_5p_N1__TTGGAACAGCCGGTAA-1	-0.88476	11.3599
003-005_T0_COL_LP_5p_N1__TAGTGGTGTTGTCTTT-1	-0.561939	13.1601
003-005_T0_COL_LP_5p_N1__CTCAGAAGTAAGAGAG-1	-0.420183	12.9184
003-005_T0_COL_LP_5p_N1__TAAACCGGTGTCGCTG-1	-1.23749	14.4962
003-005_T0_COL_LP_5p_N1__CCACCTAAGTACATGA-1	-0.650357	13.279
003-005_T0_COL_LP_5p_N1__CTCATTAGTGCTGTAT-1	-0.518588	13.9196
003-005_T0_COL_LP_5p_N1__TCAGGTAAGCGTAGTG-1	-1.54192	13.439
003-005_T0_COL_LP_5p_N1__CTAGCCTTCACTTACT-1	-2.17829	13.1784
003-005_T0_COL_LP_5p_N1__CCTTCCCGTTCCACGG-1	-0.488275	14.1704
003-005_T0_COL_LP_5p_N1__TGAAAGATCGGCCGAT-1	-1.10854	14.5789
003-005_T0_COL_LP_5p_N1__CTCTACGTCGCCATAA-1	-1.56903	14.0036
003-005_T0_COL_LP_5p_N1__GGATTACCATTGCGGC-1	-0.987573	14.1371
003-005_T0_COL_LP_5p_N1__TGCGTGGAGGCCCTTG-1	-0.889333	14.3628
003-005_T0_COL_LP_5p_N1__GCTGCAGTCCTTTCTC-1	-2.25268	13.6728
003-005_T0_COL_LP_5p_N1__CGGCTAGTCGTTTATC-1	-0.905282	14.4003
003-005_T0_COL_LP_5p_N1__ATCTGCCAGCGTGAAC-1	-0.482758	14.0965
003-005_T0_COL_LP_5p_N1__TTTATGCAGCCTCGTG-1	-1.241	14.2555
003-005_T0_COL_LP_5p_N1__TCCCGATCAAGTTCTG-1	-2.34435	13.469
003-005_T0_COL_LP_5p_N1__AGTGGGAAGAACTCGG-1	-1.7257	12.9617
003-005_T0_COL_LP_5p_N1__CAAGAAAAGTTCGCAT-1	-0.570818	14.1685
003-005_T0_COL_LP_5p_N1__GACCTGGCAACGCACC-1	-1.53634	13.6093
003-005_T0_COL_LP_5p_N1__ACGCCAGAGTCCGGTC-1	-0.726576	13.5912
003-005_T0_COL_LP_5p_N1__AGCGTATCATCCTAGA-1	-1.09	13.4776
003-005_T0_COL_LP_5p_N1__CGTTGGGCAATGCCAT-1	-2.6396	12.7491
003-005_T0_COL_LP_5p_N1__GATGAAAAGATACACA-1	-0.0144255	14.0552
003-005_T0_COL_LP_5p_N1__TTAACTCCAATAGAGT-1	-1.2765	14.519
003-005_T0_COL_LP_5p_N1__GACGGCTAGTTTGCGT-1	-0.65741	14.1655
003-005_T0_COL_LP_5p_N1__TCGCGTTAGTGTACGG-1	-1.54044	13.4071
003-005_T0_COL_LP_5p_N1__CTTAGGATCCGCGTTT-1	-0.118495	14.2247
003-005_T0_COL_LP_5p_N1__TAAGCGTCACAACGCC-1	-2.5361	12.9286
003-005_T0_COL_LP_5p_N1__CCATTCGTCACATAGC-1	-2.62715	13.4616
003-005_T0_COL_LP_5p_N1__TGGGAAGCAACGATGG-1	-1.50739	13.7642
003-005_T0_COL_LP_5p_N1__TGGGAAGAGCGTTTAC-1	-1.94958	13.5242
003-005_T0_COL_LP_5p_N1__CCTTCCCTCTACTTAC-1	-0.991189	13.7329
003-005_T0_COL_LP_5p_N1__CCCAATCGTCAGCTAT-1	-0.400047	13.3882
003-005_T0_COL_LP_5p_N1__CTAAGACTCTTGTATC-1	-1.17008	14.0979
003-005_T0_COL_LP_5p_N1__TCAGCAAGTGAAAGAG-1	-1.67968	13.875
003-005_T0_COL_LP_5p_N1__TACTTGTAGTACCGGA-1	-2.16	12.488
003-005_T0_COL_LP_5p_N1__TGACAACCAAGTCATC-1	-0.617378	14.1955
003-005_T0_COL_LP_5p_N1__CTGATAGTCGTTTATC-1	-0.778627	14.2472
003-005_T0_COL_LP_5p_N1__TTAGTTCCAGCATACT-1	-2.16539	13.4295
003-005_T0_COL_LP_5p_N1__CCAATCCTCGCTTAGA-1	-1.74684	13.8783
003-005_T0_COL_LP_5p_N1__AGCGTCGTCCTCTAGC-1	-1.26923	13.2002
003-005_T0_COL_LP_5p_N1__TCTTTCCCATTGGTAC-1	-0.675571	14.1539
003-005_T0_COL_LP_5p_N1__CCACTACCATACTCTT-1	-0.156747	14.0578
003-005_T0_COL_LP_5p_N1__AGACGTTTCCGTAGGC-1	-0.886442	13.2251
003-005_T0_COL_LP_5p_N1__TTAGTTCCAAGCGATG-1	-1.90775	13.4062
003-005_T0_COL_LP_5p_N1__AGTGTCACAAGCTGGA-1	-1.14592	13.7995
003-005_T0_COL_LP_5p_N1__CGACCTTGTGTGCCTG-1	-1.69531	14.0782
003-005_T0_COL_LP_5p_N1__GGAACTTGTTACGTCA-1	-1.64975	13.5707
003-005_T0_COL_LP_5p_N1__AGGGATGCATTCTCAT-1	-2.47617	13.2673
003-005_T0_COL_LP_5p_N1__CATGGCGTCGAATGGG-1	-1.63225	13.4157
003-005_T0_COL_LP_5p_N1__AGTCTTTTCCTGTACC-1	-0.86915	14.0758
003-005_T0_COL_LP_5p_N1__TCTGAGACATTTGCTT-1	-2.6172	12.596
003-005_T0_COL_LP_5p_N1__TGACGGCTCTCGTTTA-1	-0.795041	14.1162
003-005_T0_COL_LP_5p_N1__GATCGCGCAATAACGA-1	-1.39289	13.5406
003-005_T0_COL_LP_5p_N1__AAATGCCGTTAAGAAC-1	-1.1685	13.3329
003-005_T0_COL_LP_5p_N1__GATGAGGTCCGCTGTT-1	0.0986343	14.1288
003-005_T0_COL_LP_5p_N1__GAATGAACAACACGCC-1	-2.36082	13.5993
003-005_T0_COL_LP_5p_N1__AGAGCTTGTCCGCTGA-1	-2.14527	13.4036
003-005_T0_COL_LP_5p_N1__AGTCTTTTCCAATGGT-1	-0.937494	12.9841
003-005_T0_COL_LP_5p_N1__GACGGCTCAGTGGGAT-1	-1.19383	13.9283
003-005_T0_COL_LP_5p_N1__GTTCGGGTCCGTCAAA-1	-1.53483	13.591
003-005_T0_COL_LP_5p_N1__AACTCCCGTTAAAGAC-1	-1.34597	13.7837
003-005_T0_COL_LP_5p_N1__TGCCCATTCACTCCTG-1	-1.22435	13.4473
003-005_T0_COL_LP_5p_N1__TTGACTTTCCTGCCAT-1	-2.49166	13.2705
003-005_T0_COL_LP_5p_N1__CGTGTAAAGGCCCGTT-1	-1.11044	13.6266
003-005_T0_COL_LP_5p_N1__ACTATCTAGGTACTCT-1	-1.48533	13.3315
003-005_T0_COL_LP_5p_N1__TCAATCTTCATTCACT-1	-0.320365	14.3029
003-005_T0_COL_LP_5p_N1__GCGAGAAAGTTAAGTG-1	-2.7754	12.9642
003-005_T0_COL_LP_5p_N1__TCTGGAAAGAACTGTA-1	-1.77513	12.4029
003-005_T0_COL_LP_5p_N1__AGAGCGATCCCATTAT-1	-0.104685	14.1719
003-005_T0_COL_LP_5p_N1__TACGGGCAGAGGTACC-1	-2.33832	13.3994
003-005_T0_COL_LP_5p_N1__CACCACTCAAGCGATG-1	-0.789203	14.251
003-005_T0_COL_LP_5p_N1__GATCGCGGTATGCTTG-1	-2.2949	12.5294
003-005_T0_COL_LP_5p_N1__GTGGGTCCAGAGCCAA-1	-0.74014	13.9087
003-005_T0_COL_LP_5p_N1__GGGACCTTCGGCGCTA-1	-2.06434	13.5777
003-005_T0_COL_LP_5p_N1__CTCCTAGGTTGAACTC-1	-2.02141	13.746
003-005_T0_COL_LP_5p_N1__TTAGGACAGGGTCTCC-1	-2.26958	12.8131
003-005_T0_COL_LP_5p_N1__TAGGCATAGGACCACA-1	-2.84371	12.5859
003-005_T0_COL_LP_5p_N1__CTGAAGTAGTGGACGT-1	-2.91317	12.9284
003-005_T0_COL_LP_5p_N1__ATCATCTGTCAACATC-1	-0.677394	13.6796
003-005_T0_COL_LP_5p_N1__GCTGCTTGTGAGCGAT-1	-2.63328	12.7446
003-005_T0_COL_LP_5p_N1__CCCAGTTGTAAGCACG-1	-0.610182	13.5284
003-005_T0_COL_LP_5p_N1__CTGCCTAAGGCGATAC-1	-3.04183	12.5361
003-005_T0_COL_LP_5p_N1__AGCCTAAAGTTGAGAT-1	-2.56808	12.944
003-005_T0_COL_LP_5p_N1__GCACATAAGATAGGAG-1	-0.288459	13.6163
003-005_T0_COL_LP_5p_N1__CTCGGGAGTACTTGAC-1	-2.33009	13.3036
003-005_T0_COL_LP_5p_N1__GCGAGAAAGCCGGTAA-1	-1.69101	10.9966
003-005_T0_COL_LP_5p_N1__TGAGAGGCATCGGTTA-1	-0.0495963	13.7374
003-005_T0_COL_LP_5p_N1__AGAATAGTCCAAGCCG-1	-3.05437	12.7801
003-005_T0_COL_LP_5p_N1__CAGCAGCTCAGGTAAA-1	-2.44315	13.0176
003-005_T0_COL_LP_5p_N1__GGATGTTCACCAGATT-1	-2.68875	12.6142
003-006_T0_COL_LP_5p_N1__GTACGTAGTGAAAGAG-1	-0.695122	14.2849
003-006_T0_COL_LP_5p_N1__ATGTGTGCACATGGGA-1	-1.11835	14.0984
003-006_T0_COL_LP_5p_N1__GGAGCAAAGAGTTGGC-1	-1.51922	14.1071
003-006_T0_COL_LP_5p_N1__TGCACCTGTTGGTAAA-1	-1.33428	13.9095
003-006_T0_COL_LP_5p_N1__GACACGCTCATCATTC-1	-0.627329	13.6567
003-006_T0_COL_LP_5p_N1__TACCTTATCGTCGTTC-1	-1.59202	12.9844
003-006_T0_COL_LP_5p_N1__ACGATGTCATCACGTA-1	-0.841281	14.0737
003-006_T0_COL_LP_5p_N1__AACACGTGTTCCCTTG-1	-1.19777	13.7604
003-006_T0_COL_LP_5p_N1__GTTTCTACAGAGTGTG-1	-1.13392	13.139
003-006_T0_COL_LP_5p_N1__GATCGATAGCCAGAAC-1	-1.34473	13.8803
003-006_T0_COL_LP_5p_N1__GGTATTGGTGGCAAAC-1	-0.592379	14.0315
003-006_T0_COL_LP_5p_N1__TATTACCGTCCGAGTC-1	-1.1368	13.6596
003-006_T0_COL_LP_5p_N1__ATCATGGGTATATGAG-1	-1.03228	13.4124
003-006_T0_COL_LP_5p_N1__AATCGGTTCGCAGGCT-1	-0.903075	13.9579
003-006_T0_COL_LP_5p_N1__TCTATTGAGCTCCTTC-1	-0.955862	13.4093
003-006_T0_COL_LP_5p_N1__TAAGCGTAGCCGCCTA-1	-1.1653	13.7184
003-006_T0_COL_LP_5p_N1__GTAGGCCCACCCATGG-1	-0.867143	13.8263
003-006_T0_COL_LP_5p_N1__CCTACCAAGCTGCGAA-1	-1.17175	14.2676
003-006_T0_COL_LP_5p_N1__TACTTACAGCCGCCTA-1	-0.763639	12.9943
003-006_T0_COL_LP_5p_N1__TCACAAGCACCGCTAG-1	-1.02271	13.6624
003-006_T0_COL_LP_5p_N1__CGTGTCTCAAGACACG-1	-1.27253	13.3418
003-006_T0_COL_LP_5p_N1__GCATGCGAGGATTCGG-1	-1.39111	12.8789
003-006_T0_COL_LP_5p_N1__TACGGATAGGAATCGC-1	-0.999646	14.2518
003-006_T0_COL_LP_5p_N1__CTGTGCTGTGGTCTCG-1	-1.38057	13.3102
003-006_T0_COL_LP_5p_N1__GCTGGGTAGCGAGAAA-1	-0.604358	13.8567
003-006_T0_COL_LP_5p_N1__CGAGAAGCATGTCGAT-1	-0.757454	14.1089
003-006_T0_COL_LP_5p_N1__GACGTTACATAGTAAG-1	-0.559469	13.5148
003-006_T0_COL_LP_5p_N1__CTGCCTATCTTACCGC-1	-1.58903	13.9379
003-006_T0_COL_LP_5p_N1__GTCACGGTCGGAGGTA-1	-1.59024	13.7396
003-006_T0_COL_LP_5p_N1__GGACAGAAGGCTACGA-1	-0.493339	14.0775
003-006_T0_COL_LP_5p_N1__GGTATTGCATTACCTT-1	-1.6531	14.4269
003-006_T0_COL_LP_5p_N1__ACTGATGGTGCCTGGT-1	-0.474557	14.2663
003-006_T0_COL_LP_5p_N1__TCACAAGGTGCCTGCA-1	-1.2933	13.6607
003-006_T0_COL_LP_5p_N1__ACGGGTCCAACCGCCA-1	-1.49245	13.1698
003-006_T0_COL_LP_5p_N1__GTGCTTCCAAACTGTC-1	-1.41107	14.1546
003-006_T0_COL_LP_5p_N1__CAGCTGGCAGACGCTC-1	-1.36134	14.2214
003-006_T0_COL_LP_5p_N1__GTATCTTCATCCGTGG-1	-1.18371	13.8138
003-006_T0_COL_LP_5p_N1__CCACGGAGTCTTCGTC-1	-1.70298	13.8535
003-006_T0_COL_LP_5p_N1__GAACGGAAGGCCGAAT-1	-1.35334	12.9629
003-006_T0_COL_LP_5p_N1__CGGTTAAAGAACTGTA-1	-1.1566	13.3014
003-006_T0_COL_LP_5p_N1__TCAGCTCAGGCTATCT-1	0.0968304	13.6803
003-006_T0_COL_LP_5p_N1__CTCGAAATCATGTAGC-1	-0.873148	13.7945
003-006_T0_COL_LP_5p_N1__AAAGCAACAAAGGAAG-1	-0.868834	12.4824
003-006_T0_COL_LP_5p_N1__AGCTCTCAGTGTGGCA-1	-1.21522	14.5219
003-006_T0_COL_LP_5p_N1__ATCCGAACAGCAGTTT-1	0.184735	13.5076
003-006_T0_COL_LP_5p_N1__TGAAAGAGTCCGCTGA-1	-1.28939	14.2918
003-006_T0_COL_LP_5p_N1__CGTTGGGCAAACTGTC-1	-0.527654	13.6341
003-006_T0_COL_LP_5p_N1__GCGCAACTCTATGTGG-1	-1.51056	13.3137
003-006_T0_COL_LP_5p_N1__TGAAAGAAGTGCTGCC-1	-0.945479	12.9842
003-006_T0_COL_LP_5p_N1__TCGTACCAGGTCATCT-1	-1.31629	14.0979
003-006_T0_COL_LP_5p_N1__CTTAACTGTTCCACAA-1	-1.18382	13.5605
003-006_T0_COL_LP_5p_N1__TAAGTGCAGCTAGTGG-1	-0.915026	14.3727
003-006_T0_COL_LP_5p_N1__AATCCAGCACCTCGTT-1	-1.46895	14.2857
003-006_T0_COL_LP_5p_N1__CGTTGGGGTACCGTAT-1	-0.597384	13.962
003-006_T0_COL_LP_5p_N1__CTGCTGTTCGGAGCAA-1	-0.577799	13.5708
003-006_T0_COL_LP_5p_N1__CAGGTGCTCACGCGGT-1	-1.52483	14.1927
003-006_T0_COL_LP_5p_N1__TCAGATGTCGCTTAGA-1	-1.42165	14.3172
003-006_T0_COL_LP_5p_N1__TGAGAGGGTCAGAATA-1	-1.53564	13.3314
003-006_T0_COL_LP_5p_N1__GACAGAGCACAGGTTT-1	-1.31978	14.1769
003-006_T0_COL_LP_5p_N1__AACCATGCAACTGCTA-1	-1.1477	13.441
003-006_T0_COL_LP_5p_N1__CTGCGGATCGTCCAGG-1	-1.58589	14.013
003-006_T0_COL_LP_5p_N1__TCTGAGACAGACAAAT-1	0.0255097	13.946
003-006_T0_COL_LP_5p_N1__TCAACGACACCCATGG-1	-1.11588	13.9858
003-006_T0_COL_LP_5p_N1__ACACCCTTCGAGAACG-1	-0.60125	13.9852
003-006_T0_COL_LP_5p_N1__GATCGTAAGCACACAG-1	-1.38587	13.3976
003-006_T0_COL_LP_5p_N1__AATCGGTGTCGCGGTT-1	-0.575621	12.0877
003-006_T0_COL_LP_5p_N1__ACGAGGACAAAGTGCG-1	-0.860427	13.5122
003-006_T0_COL_LP_5p_N1__GTAACTGAGGTGCTTT-1	-0.652882	13.9212
003-006_T0_COL_LP_5p_N1__AGCCTAAGTAATCACC-1	-0.437587	13.0776
003-006_T0_COL_LP_5p_N1__CCTTTCTAGGAGCGAG-1	-1.07355	13.6717
003-006_T0_COL_LP_5p_N1__GCTTCCACATGACGGA-1	-1.51126	14.0611
003-006_T0_COL_LP_5p_N1__ATCACGACATGCAATC-1	-1.68861	14.2848
003-006_T0_COL_LP_5p_N1__AGCTCCTTCGTGGACC-1	-1.04535	14.2903
003-006_T0_COL_LP_5p_N1__CAAGATCTCAGAGGTG-1	-1.21441	13.9385
003-006_T0_COL_LP_5p_N1__CTTAGGAAGGAGTAGA-1	-0.987076	13.8463
003-006_T0_COL_LP_5p_N1__AACCATGTCTCATTCA-1	-1.18572	13.9994
003-006_T0_COL_LP_5p_N1__CAACCAACACGAAGCA-1	-1.42547	13.7563
003-006_T0_COL_LP_5p_N1__CATTATCAGCTCAACT-1	-1.55221	13.6288
003-006_T0_COL_LP_5p_N1__AAAGATGGTCTAGCCG-1	-1.58573	13.8196
003-006_T0_COL_LP_5p_N1__CGTAGCGGTCGAGATG-1	-1.16969	14.1371
003-006_T0_COL_LP_5p_N1__ACACTGAGTAGATTAG-1	-0.851245	14.0427
003-006_T0_COL_LP_5p_N1__CGGAGCTTCACAAACC-1	-1.11578	13.7677
003-006_T0_COL_LP_5p_N1__GGATTACGTTTGGGCC-1	-0.936636	14.0245
003-006_T0_COL_LP_5p_N1__TGACAACTCCTCCTAG-1	-1.56495	13.7322
003-006_T0_COL_LP_5p_N1__ATCTGCCAGCATCATC-1	-0.228968	13.76
003-006_T0_COL_LP_5p_N1__CCACGGAAGGGATCTG-1	-1.45568	13.036
003-006_T0_COL_LP_5p_N1__AACTGGTAGGAGCGAG-1	-1.87326	12.8282
003-006_T0_COL_LP_5p_N1__CCAATCCTCCAGTAGT-1	-1.86473	13.4082
003-006_T0_COL_LP_5p_N1__GAATGAATCAACGGGA-1	-0.861943	13.602
003-006_T0_COL_LP_5p_N1__CCACTACGTGGTTTCA-1	-0.76767	14.1749
003-006_T0_COL_LP_5p_N1__ATCACGAGTCTAGAGG-1	-2.15216	12.4927
003-006_T0_COL_LP_5p_N1__ACGTCAAAGGAGTACC-1	-0.944597	14.3899
003-006_T0_COL_LP_5p_N1__GTGCTTCAGCGTTCCG-1	-0.920881	13.9398
003-006_T0_COL_LP_5p_N1__CGTCAGGCATGAGCGA-1	-0.840269	14.2836
003-006_T0_COL_LP_5p_N1__GAGTCCGGTTAAGGGC-1	-0.847427	14.0165
003-006_T0_COL_LP_5p_N1__TGATTTCCATTGGCGC-1	-1.06529	13.599
003-006_T0_COL_LP_5p_N1__CTCGTCATCCTTTCGG-1	-1.22129	14.014
003-006_T0_COL_LP_5p_N1__TCTTCGGAGCTAGTTC-1	-1.16789	14.1129
003-006_T0_COL_LP_5p_N1__TCATTACGTACTTAGC-1	-1.82279	13.3546
003-006_T0_COL_LP_5p_N1__TGATTTCCAGCTCGAC-1	-1.25471	13.4182
003-006_T0_COL_LP_5p_N1__TTCGAAGAGTGGTAAT-1	-0.715902	13.5407
003-006_T0_COL_LP_5p_N1__AAGGTTCTCATCGATG-1	-1.13104	14.0501
003-006_T0_COL_LP_5p_N1__GCTCCTAAGGGAAACA-1	-1.0021	13.8385
003-006_T0_COL_LP_5p_N1__CATATTCGTGTGAAAT-1	-0.930577	14.0378
003-006_T0_COL_LP_5p_N1__CTGCGGATCGAATGGG-1	-1.98436	14.2298
003-006_T0_COL_LP_5p_N1__TGGTTAGGTAGCGTAG-1	-1.01059	14.214
003-006_T0_COL_LP_5p_N1__CGCTATCTCTGCGGCA-1	1.1044	11.9577
003-006_T0_COL_LP_5p_N1__TGCACCTGTGTTCTTT-1	-0.807538	14.4852
003-006_T0_COL_LP_5p_N1__TACTTACCAGGTGGAT-1	-0.617003	14.3104
003-006_T0_COL_LP_5p_N1__GACTGCGAGAATGTTG-1	-1.17866	14.4313
003-006_T0_COL_LP_5p_N1__GTAACTGCAGGAATCG-1	-0.632707	13.3972
003-006_T0_COL_LP_5p_N1__TGTCCCAGTGAAATCA-1	-0.944688	14.1435
003-006_T0_COL_LP_5p_N1__TGACAACAGGCTAGAC-1	-1.33523	13.7274
003-006_T0_COL_LP_5p_N1__GGCAATTGTACAAGTA-1	-1.21819	14.241
003-006_T0_COL_LP_5p_N1__GAGTCCGAGGTCATCT-1	-1.10921	14.0756
003-006_T0_COL_LP_5p_N1__CTTACCGAGGGCATGT-1	-0.820256	13.4206
003-006_T0_COL_LP_5p_N1__CCTACCAAGATCCCGC-1	0.446706	13.7312
003-006_T0_COL_LP_5p_N1__GTCATTTCATGCAACT-1	-1.04162	14.1426
003-006_T0_COL_LP_5p_N1__GCTTCCATCAACCAAC-1	-0.17021	13.737
003-006_T0_COL_LP_5p_N1__CTAAGACCACTTACGA-1	-1.59541	13.2101
003-006_T0_COL_LP_5p_N1__AGAGCTTTCAGTACGT-1	-1.44914	14.5224
003-006_T0_COL_LP_5p_N1__TGACTTTTCCGCAGTG-1	-0.545056	13.6264
003-006_T0_COL_LP_5p_N1__TCCACACAGTCCATAC-1	-0.943608	13.1571
003-006_T0_COL_LP_5p_N1__CTAACTTCACTCTGTC-1	-1.09962	14.025
003-006_T0_COL_LP_5p_N1__GCGCGATCACGCTTTC-1	-0.885697	14.0424
003-006_T0_COL_LP_5p_N1__TCATTTGTCTACGAGT-1	-1.19111	12.6362
003-006_T0_COL_LP_5p_N1__GCACTCTGTCAGATAA-1	-1.04366	13.7583
003-006_T0_COL_LP_5p_N1__GAGGTGATCCGTAGTA-1	-0.46569	13.7077
003-006_T0_COL_LP_5p_N1__GACGCGTAGAGACTAT-1	-0.754436	14.0376
003-006_T0_COL_LP_5p_N1__ACTTTCAAGGACGAAA-1	-0.934374	14.2101
003-006_T0_COL_LP_5p_N1__ATGAGGGGTCGGCATC-1	-1.38104	13.9683
003-006_T0_COL_LP_5p_N1__ATTGGACCAGATCCAT-1	-1.27475	14.2462
003-006_T0_COL_LP_5p_N1__CACAGTACAATCCGAT-1	-1.18165	13.8953
003-006_T0_COL_LP_5p_N1__AGTAGTCAGTAGGCCA-1	-1.23632	13.6271
003-006_T0_COL_LP_5p_N1__ACGGGTCAGAGCTGGT-1	-2.04338	14.2229
003-006_T0_COL_LP_5p_N1__GGAATAATCTCAACTT-1	-1.57811	14.2543
003-006_T0_COL_LP_5p_N1__TGTTCCGTCAACGCTA-1	-1.70355	14.1048
003-006_T0_COL_LP_5p_N1__TCAACGACAAGCCTAT-1	-1.04713	13.9809
003-006_T0_COL_LP_5p_N1__GGGATGATCGCCTGTT-1	-0.9861	14.1673
003-006_T0_COL_LP_5p_N1__CGTCACTAGCCATCGC-1	-1.12427	13.5339
003-006_T0_COL_LP_5p_N1__ATTTCTGCAGCATGAG-1	-0.335461	13.6297
003-006_T0_COL_LP_5p_N1__CTCCTAGAGTGCAAGC-1	-0.639432	14.3643
003-006_T0_COL_LP_5p_N1__AAACCTGAGCAGGTCA-1	-1.5261	13.4552
003-006_T0_COL_LP_5p_N1__GATCGCGCACGAAACG-1	-1.29894	13.8123
003-006_T0_COL_LP_5p_N1__GGACGTCAGCATCATC-1	-1.52384	13.8639
003-006_T0_COL_LP_5p_N1__TAAGCGTGTCCATGAT-1	-1.15151	14.0255
003-006_T0_COL_LP_5p_N1__TGTGTTTGTAAACCTC-1	-0.444477	13.7664
003-006_T0_COL_LP_5p_N1__TGTCCCAAGTGCTGCC-1	-1.82474	14.2723
003-006_T0_COL_LP_5p_N1__AGAATAGGTAGCTAAA-1	-0.941088	14.1472
003-006_T0_COL_LP_5p_N1__TTAACTCGTAAAGTCA-1	0.244139	13.6797
003-006_T0_COL_LP_5p_N1__GTTCATTGTATGAAAC-1	-0.885435	14.1962
003-006_T0_COL_LP_5p_N1__GTGTGCGGTGCCTGGT-1	-1.80295	12.4831
003-006_T0_COL_LP_5p_N1__CACAGTATCGGTCCGA-1	-1.66933	13.9988
003-006_T0_COL_LP_5p_N1__TTATGCTCAGACTCGC-1	-0.829563	14.098
003-006_T0_COL_LP_5p_N1__CTTAGGATCGTGGTCG-1	-1.13441	14.1276
003-006_T0_COL_LP_5p_N1__CTCTGGTAGATAGTCA-1	-0.943927	13.7102
003-006_T0_COL_LP_5p_N1__CCTTCGAAGGCCCGTT-1	-0.700991	14.1966
003-006_T0_COL_LP_5p_N1__AGTTGGTAGGCCATAG-1	-1.71101	14.2694
003-006_T0_COL_LP_5p_N1__ACCAGTAGTAGAGGAA-1	-0.767849	13.512
003-006_T0_COL_LP_5p_N1__CGGTTAAGTGCGAAAC-1	-0.851185	13.5447
003-006_T0_COL_LP_5p_N1__GGGCACTCATGCCTTC-1	-1.59289	14.0352
003-006_T0_COL_LP_5p_N1__TGAGCCGTCCACTGGG-1	-1.35443	14.4106
003-006_T0_COL_LP_5p_N1__GATGAAACACCAGATT-1	0.168129	13.5307
003-006_T0_COL_LP_5p_N1__GGGCATCGTTAAGTAG-1	-1.41991	14.1213
003-006_T0_COL_LP_5p_N1__GCATGTAAGTCCAGGA-1	-1.29359	14.1802
003-006_T0_COL_LP_5p_N1__CTCACACGTGTAAGTA-1	-0.996421	14.1247
003-006_T0_COL_LP_5p_N1__CACACAACAGCTGGCT-1	-0.382447	14.0806
003-006_T0_COL_LP_5p_N1__GGACAGACATGTCTCC-1	-1.3768	13.4141
003-006_T0_COL_LP_5p_N1__TTAGTTCCAAAGGCGT-1	-1.07874	14.0697
003-006_T0_COL_LP_5p_N1__TCACGAATCCCGGATG-1	-1.04287	13.5028
003-006_T0_COL_LP_5p_N1__CCTACCAAGACACGAC-1	-1.085	13.506
003-006_T0_COL_LP_5p_N1__CCTTCCCAGCTAGTGG-1	-1.60987	13.6803
003-006_T0_COL_LP_5p_N1__CGAGCACTCTGCAGTA-1	-1.0705	14.1925
003-006_T0_COL_LP_5p_N1__AAACCTGCAATACGCT-1	-1.11553	13.7835
003-006_T0_COL_LP_5p_N1__CAACCAATCGGAGGTA-1	-0.974148	13.417
003-006_T0_COL_LP_5p_N1__TACACGATCACGAAGG-1	-1.42427	14.1839
003-006_T0_COL_LP_5p_N1__CCTCAGTAGTGCCAGA-1	-1.25194	13.8153
003-006_T0_COL_LP_5p_N1__ACGCCGATCCCATTAT-1	-0.829459	14.1366
003-006_T0_COL_LP_5p_N1__CAGATCAGTCGAACAG-1	-0.673241	14.0637
003-006_T0_COL_LP_5p_N1__GACGTTAGTCCGACGT-1	-0.931945	14.3157
003-006_T0_COL_LP_5p_N1__TATCAGGCAAGTAATG-1	-0.971704	14.1531
003-006_T0_COL_LP_5p_N1__GTTTCTATCGTATCAG-1	-1.30765	14.1657
003-006_T0_COL_LP_5p_N1__CTGTTTACATTGGGCC-1	-0.467072	13.9183
003-006_T0_COL_LP_5p_N1__ATCCGAATCACCAGGC-1	-1.75209	13.9794
003-006_T0_COL_LP_5p_N1__AAATGCCCAGGTCGTC-1	-0.818382	14.1692
003-006_T0_COL_LP_5p_N1__CCTTTCTTCTAACTGG-1	-0.76808	14.2084
003-006_T0_COL_LP_5p_N1__GGGATGATCAGTCAGT-1	-1.31631	13.894
003-006_T0_COL_LP_5p_N1__GACGTGCAGAGTAAGG-1	-1.06605	13.9042
003-006_T0_COL_LP_5p_N1__AAGGTTCTCCTTGGTC-1	-0.564215	14.1875
003-006_T0_COL_LP_5p_N1__GCTCCTAGTTCACCTC-1	-1.13543	14.0248
003-006_T0_COL_LP_5p_N1__GGCTCGATCAGCGATT-1	-1.00553	14.0308
003-006_T0_COL_LP_5p_N1__ATCTGCCCAGCTCGAC-1	-1.68443	12.8027
003-006_T0_COL_LP_5p_N1__AGATTGCCACTCTGTC-1	-0.818897	13.517
003-006_T0_COL_LP_5p_N1__CACACTCGTCCAGTGC-1	-1.24612	12.3724
003-006_T0_COL_LP_5p_N1__ATCTACTGTCCAACTA-1	-1.31502	13.4021
003-006_T0_COL_LP_5p_N1__GATCGATGTAAGTGTA-1	-0.491227	13.7051
003-006_T0_COL_LP_5p_N1__CTCAGAAAGCTACCGC-1	-1.5293	13.463
003-006_T0_COL_LP_5p_N1__TACAGTGGTCATTAGC-1	-0.269703	13.8658
003-006_T0_COL_LP_5p_N1__ACCGTAACATCCTTGC-1	-1.6984	13.7065
003-006_T0_COL_LP_5p_N1__CAGCATAGTCGCCATG-1	-1.18023	13.9122
003-006_T0_COL_LP_5p_N1__CCTTCCCGTCACTTCC-1	-1.50544	13.8861
003-006_T0_COL_LP_5p_N1__TACCTTAAGTAGTGCG-1	-1.33332	13.7113
003-006_T0_COL_LP_5p_N1__CACCTTGTCACATGCA-1	-0.260144	13.6344
003-006_T0_COL_LP_5p_N1__GGACATTTCACAACGT-1	-0.751807	13.3784
003-006_T0_COL_LP_5p_N1__GACGGCTGTGGTTTCA-1	-0.777558	14.3516
003-006_T0_COL_LP_5p_N1__GTCCTCATCTTGCAAG-1	-0.622859	14.1394
003-006_T0_COL_LP_5p_N1__GAAGCAGTCTTTAGTC-1	-1.08857	13.7539
003-006_T0_COL_LP_5p_N1__AGAGCTTTCCAAACAC-1	-1.01745	14.0297
003-006_T0_COL_LP_5p_N1__CGTGTCTGTCGCGGTT-1	-1.36974	13.9734
003-006_T0_COL_LP_5p_N1__TATCAGGAGGATTCGG-1	-1.43389	14.0612
003-006_T0_COL_LP_5p_N1__ATTGGACGTTTCGCTC-1	-0.155985	14.1366
003-006_T0_COL_LP_5p_N1__ATTACTCAGAGCCCAA-1	-1.30127	14.2228
003-006_T0_COL_LP_5p_N1__CTAACTTCATTCGACA-1	-1.4067	13.6349
003-006_T0_COL_LP_5p_N1__GGGTCTGGTTACGTCA-1	-1.03156	14.0805
003-006_T0_COL_LP_5p_N1__GATCAGTAGTCTTGCA-1	-0.98475	13.9916
003-006_T0_COL_LP_5p_N1__GACTACAGTGTTGAGG-1	-1.16196	13.9875
003-006_T0_COL_LP_5p_N1__GTGCGGTTCAGAAATG-1	-1.48209	14.2172
003-006_T0_COL_LP_5p_N1__GCTCCTATCATCGCTC-1	-1.57025	14.1888
003-006_T0_COL_LP_5p_N1__CTTAACTAGCCTTGAT-1	-0.464548	14.0734
003-006_T0_COL_LP_5p_N1__CTCATTACAGCGTTCG-1	-1.14031	13.6867
003-006_T0_COL_LP_5p_N1__ATAACGCTCCATGAGT-1	-1.08017	13.7434
003-006_T0_COL_LP_5p_N1__CGATTGATCGAATGGG-1	-0.66486	14.1114
003-006_T0_COL_LP_5p_N1__AATCCAGGTCCGTTAA-1	-0.667017	14.0994
003-006_T0_COL_LP_5p_N1__TGTGGTAAGGGTCGAT-1	-1.08136	13.1987
003-006_T0_COL_LP_5p_N1__CGAACATTCCCTCTTT-1	-1.20139	14.4296
003-006_T0_COL_LP_5p_N1__TTTGGTTCAAGTAATG-1	-0.779945	13.6191
003-006_T0_COL_LP_5p_N1__CTGCTGTGTAGCGCAA-1	-1.116	13.5931
003-006_T0_COL_LP_5p_N1__CGGACACGTCGGCATC-1	-1.21237	14.1883
003-006_T0_COL_LP_5p_N1__TCAGATGAGTCACGCC-1	-1.5451	13.3597
003-006_T0_COL_LP_5p_N1__AGTTGGTAGAACTCGG-1	-0.481324	13.014
003-006_T0_COL_LP_5p_N1__CCTAAAGCAAGTTCTG-1	-0.399335	14.2973
003-006_T0_COL_LP_5p_N1__CTCGTCATCCAGAAGG-1	-1.30093	14.565
003-006_T0_COL_LP_5p_N1__CTGGTCTTCATGTGGT-1	-1.49754	14.2078
003-006_T0_COL_LP_5p_N1__GATGCTAGTTGAGTTC-1	-1.28991	13.252
003-006_T0_COL_LP_5p_N1__AGGGAGTAGTGGGCTA-1	-1.06184	13.9483
003-006_T0_COL_LP_5p_N1__CGAGAAGCACACAGAG-1	-1.15972	14.0392
003-006_T0_COL_LP_5p_N1__GTATCTTAGTTTAGGA-1	-1.11352	14.4153
003-006_T0_COL_LP_5p_N1__TCTCTAACACATGGGA-1	-0.998094	14.2765
003-006_T0_COL_LP_5p_N1__AAAGATGCACCCATTC-1	-0.889456	13.3504
003-006_T0_COL_LP_5p_N1__GGCGACTGTTAAGTAG-1	-1.32515	13.9639
003-006_T0_COL_LP_5p_N1__GCTGGGTGTGTAATGA-1	-0.666272	14.4069
003-006_T0_COL_LP_5p_N1__ATCACGAAGGGTGTTG-1	-0.962976	14.1608
003-006_T0_COL_LP_5p_N1__CACACTCCACTGTCGG-1	-1.32573	13.8042
003-006_T0_COL_LP_5p_N1__CGGACACAGTACGACG-1	-1.48125	13.6232
003-006_T0_COL_LP_5p_N1__CTGATAGAGTTAACGA-1	-0.769829	13.6288
003-006_T0_COL_LP_5p_N1__ACACCGGCACTGTGTA-1	-1.34237	13.5789
003-006_T0_COL_LP_5p_N1__TTTATGCTCGCCAGCA-1	-0.72798	13.469
003-006_T0_COL_LP_5p_N1__ACGGGCTAGTGAACGC-1	-0.887438	14.3235
003-006_T0_COL_LP_5p_N1__TAAACCGGTGCGATAG-1	-0.958274	14.3534
003-006_T0_COL_LP_5p_N1__CGTGTAATCATTCACT-1	-1.2302	14.2842
003-006_T0_COL_LP_5p_N1__AGGTCCGTCTGCGGCA-1	-1.30533	13.5127
003-006_T0_COL_LP_5p_N1__CCGTTCACAAGTCTGT-1	-1.29901	13.6099
003-006_T0_COL_LP_5p_N1__GCAAACTCAAACCTAC-1	-1.73239	12.7657
003-006_T0_COL_LP_5p_N1__CTGAAACCATTACCTT-1	-1.40561	13.5325
003-006_T0_COL_LP_5p_N1__CAGAATCCACAGGAGT-1	-1.32514	13.7172
003-006_T0_COL_LP_5p_N1__GGACAAGAGGATGTAT-1	-1.57141	14.3564
003-006_T0_COL_LP_5p_N1__AAAGATGCATGAAGTA-1	-1.52202	14.4018
003-006_T0_COL_LP_5p_N1__CTGAAGTCAGATGGGT-1	-0.971722	14.1659
003-006_T0_COL_LP_5p_N1__GTCACGGTCACGATGT-1	-0.900014	13.7907
003-006_T0_COL_LP_5p_N1__AGCTCCTAGCAATATG-1	-1.28982	14.2232
003-006_T0_COL_LP_5p_N1__TACTTGTGTGAAAGAG-1	-1.12399	13.8271
003-006_T0_COL_LP_5p_N1__ATTGGACGTTATCGGT-1	-0.458483	13.6888
003-006_T0_COL_LP_5p_N1__TTGTAGGGTCTTGCGG-1	-1.37894	13.8661
003-006_T0_COL_LP_5p_N1__CGGGTCAGTAACGTTC-1	-1.15863	14.4411
003-006_T0_COL_LP_5p_N1__TCTGGAAAGTAGGCCA-1	-1.03041	14.1815
003-006_T0_COL_LP_5p_N1__AAGCCGCAGCCACGCT-1	-0.285321	13.8478
003-006_T0_COL_LP_5p_N1__CATATTCTCGTGACAT-1	-0.863469	14.288
003-006_T0_COL_LP_5p_N1__ACTGAACGTAGGCTGA-1	-1.56418	13.4977
003-006_T0_COL_LP_5p_N1__TGCCCTATCAAGAAGT-1	-0.928886	14.3124
003-006_T0_COL_LP_5p_N1__GATCAGTTCTGATACG-1	-1.5048	14.1907
003-006_T0_COL_LP_5p_N1__CATATGGAGTTCGCGC-1	-0.778315	13.43
003-006_T0_COL_LP_5p_N1__ATCCACCTCTTTAGGG-1	-0.183408	13.6504
003-006_T0_COL_LP_5p_N1__CGAGCCATCCACGAAT-1	-1.42158	14.2126
003-006_T0_COL_LP_5p_N1__CTCTAATGTCTAGCGC-1	-1.264	13.7632
003-006_T0_COL_LP_5p_N1__TTGAACGCAACCGCCA-1	-0.921006	12.8732
003-006_T0_COL_LP_5p_N1__ACGATGTAGGCGACAT-1	-1.26506	13.6778
003-006_T0_COL_LP_5p_N1__GCAATCATCGCGTAGC-1	-1.12562	13.457
003-006_T0_COL_LP_5p_N1__CGCTGGAAGTATGACA-1	-0.597372	14.2793
003-006_T0_COL_LP_5p_N1__ACATGGTGTTCTCATT-1	-0.739393	13.0628
003-006_T0_COL_LP_5p_N1__CAGAGAGAGAGTACAT-1	-1.64935	14.0736
003-006_T0_COL_LP_5p_N1__TAAACCGGTCAAACTC-1	-1.13102	14.0799
003-006_T0_COL_LP_5p_N1__CACCTTGTCACCCGAG-1	-0.993165	13.9417
003-006_T0_COL_LP_5p_N1__GCACATACACATCCGG-1	-1.49792	13.4353
003-006_T0_COL_LP_5p_N1__AGATTGCTCAGCGACC-1	-0.0600572	13.2537
003-006_T0_COL_LP_5p_N1__AGGCCGTAGACACGAC-1	-1.35009	12.6555
003-006_T0_COL_LP_5p_N1__ACGGGTCGTCAATACC-1	-0.563286	13.6279
003-006_T0_COL_LP_5p_N1__TTCTACAGTCTCTTAT-1	-0.493922	13.1657
003-006_T0_COL_LP_5p_N1__CTCGAAAGTCCGTGAC-1	-0.984209	14.3219
003-006_T0_COL_LP_5p_N1__CATCGAAGTCACCTAA-1	-0.808289	14.263
003-006_T0_COL_LP_5p_N1__ACCAGTAGTTGGTTTG-1	-0.582269	14.2442
003-006_T0_COL_LP_5p_N1__CTCTGGTAGGACTGGT-1	-1.28841	12.057
003-006_T0_COL_LP_5p_N1__CCTACCACATACTCTT-1	-1.10297	13.4224
003-006_T0_COL_LP_5p_N1__GACACGCGTGTTCGAT-1	-0.836163	14.2636
003-006_T0_COL_LP_5p_N1__TGCCCTACATTAACCG-1	-0.651716	13.651
003-006_T0_COL_LP_5p_N1__GTCGTAAAGGACCACA-1	-1.66046	13.7225
003-006_T0_COL_LP_5p_N1__CTACCCAAGGTTCCTA-1	-0.455864	14.2484
003-006_T0_COL_LP_5p_N1__GTCACGGCACTTAACG-1	-1.42413	14.1529
003-006_T0_COL_LP_5p_N1__GTTCGGGCAAGCGAGT-1	-1.70307	12.8292
003-006_T0_COL_LP_5p_N1__ATTATCCCATCGATTG-1	-1.14819	13.2741
003-006_T0_COL_LP_5p_N1__GACTACAAGGTCATCT-1	-2.04794	12.9914
003-006_T0_COL_LP_5p_N1__CGTAGGCAGGACACCA-1	-1.2535	14.4491
003-006_T0_COL_LP_5p_N1__GGAATAATCTGTTGAG-1	-1.05733	14.1358
003-006_T0_COL_LP_5p_N1__GGTGCGTCACGGACAA-1	-1.57777	13.9996
003-006_T0_COL_LP_5p_N1__GGCTCGAGTGCGATAG-1	-1.74878	13.3035
003-006_T0_COL_LP_5p_N1__CGTAGGCCAATCTGCA-1	-1.01862	14.4049
003-006_T0_COL_LP_5p_N1__GAACCTAAGGGAACGG-1	-1.00927	14.3695
003-006_T0_COL_LP_5p_N1__GTGCAGCCATCGACGC-1	-1.30795	13.7313
003-006_T0_COL_LP_5p_N1__CGATGTATCCTCGCAT-1	-1.20109	13.9721
003-006_T0_COL_LP_5p_N1__TTGCCGTCATAGAAAC-1	-0.641834	13.3842
003-006_T0_COL_LP_5p_N1__GCTGGGTTCGTTACGA-1	-0.447378	13.9833
003-006_T0_COL_LP_5p_N1__AGGCCACGTCTCTCTG-1	-1.40362	13.8197
003-006_T0_COL_LP_5p_N1__AGTGAGGCAGGACCCT-1	-1.00278	13.5831
003-006_T0_COL_LP_5p_N1__CGTGTCTGTAGTACCT-1	-1.61462	13.6107
003-006_T0_COL_LP_5p_N1__ATTGGACTCCAACCAA-1	-0.842772	14.4353
003-006_T0_COL_LP_5p_N1__ACGATACGTACCTACA-1	-1.27828	14.3385
003-006_T0_COL_LP_5p_N1__GCAAACTGTGAGGGAG-1	-1.42202	14.2932
003-006_T0_COL_LP_5p_N1__TTTACTGCACATCCGG-1	-1.98275	13.8968
003-006_T0_COL_LP_5p_N1__AGAATAGAGTGCGATG-1	-1.48558	13.7151
003-006_T0_COL_LP_5p_N1__CCCAATCGTTGGTGGA-1	-1.37101	14.2036
003-006_T0_COL_LP_5p_N1__GGCTCGACACATTCGA-1	-0.314051	13.4828
003-006_T0_COL_LP_5p_N1__AAAGATGCACATGACT-1	-1.66363	13.3428
003-006_T0_COL_LP_5p_N1__TTAGGCAAGAGCAATT-1	-1.80635	13.6722
003-006_T0_COL_LP_5p_N1__CTCATTATCTGTCAAG-1	-1.27496	14.0395
003-006_T0_COL_LP_5p_N1__GCATGCGGTATCGCAT-1	-1.0557	14.0747
003-006_T0_COL_LP_5p_N1__ATGTGTGTCACTCCTG-1	-1.23878	13.9141
003-006_T0_COL_LP_5p_N1__TCGTAGAAGGGTCGAT-1	-1.26185	14.5155
003-006_T0_COL_LP_5p_N1__AGTGGGACACGTAAGG-1	-0.915767	14.5304
003-006_T0_COL_LP_5p_N1__CGGACACGTAGAGGAA-1	-0.881155	14.6117
003-006_T0_COL_LP_5p_N1__CTACATTCAGTTCCCT-1	-0.263843	13.4066
003-006_T0_COL_LP_5p_N1__CTCGTACAGACTACAA-1	-0.685281	13.9613
003-006_T0_COL_LP_5p_N1__TGTATTCTCGCCAAAT-1	-1.10869	14.0259
003-006_T0_COL_LP_5p_N1__TGCTACCCATCCTAGA-1	-0.890577	13.9849
003-006_T0_COL_LP_5p_N1__TTTGGTTCAGTCAGAG-1	-1.20837	13.2295
003-006_T0_COL_LP_5p_N1__TACCTTATCACAGGCC-1	-1.46049	13.9464
003-006_T0_COL_LP_5p_N1__GTCAAGTAGCAGCCTC-1	-0.424302	13.5593
003-006_T0_COL_LP_5p_N1__AAGCCGCAGCTCAACT-1	-0.717982	14.2412
003-006_T0_COL_LP_5p_N1__CTCTAATGTCTGGAGA-1	-1.76688	13.6955
003-006_T0_COL_LP_5p_N1__TACGGTAGTCGCGGTT-1	-1.1292	12.9606
003-006_T0_COL_LP_5p_N1__GCAAACTAGCAATCTC-1	-0.730268	13.719
003-006_T0_COL_LP_5p_N1__TACCTTACAGAGCCAA-1	-1.0547	13.5095
003-006_T0_COL_LP_5p_N1__AGTTGGTCAGGTTTCA-1	-0.758927	14.1635
003-006_T0_COL_LP_5p_N1__TGGCCAGAGCGGCTTC-1	-0.827455	14.1459
003-006_T0_COL_LP_5p_N1__TATCTCAAGCCACTAT-1	-0.902294	14.0137
003-006_T0_COL_LP_5p_N1__GAGGTGATCTGTCTCG-1	-1.5466	13.9686
003-006_T0_COL_LP_5p_N1__TCACAAGGTGCGGTAA-1	-1.35674	13.848
003-006_T0_COL_LP_5p_N1__GTCACAACACGACTCG-1	-0.907452	13.4495
003-006_T0_COL_LP_5p_N1__GCGAGAACAGTTAACC-1	-1.27604	13.6608
003-006_T0_COL_LP_5p_N1__TACGGATGTGCTGTAT-1	-1.03693	14.1699
003-006_T0_COL_LP_5p_N1__TTTCCTCAGCTTCGCG-1	-1.08722	13.3847
003-006_T0_COL_LP_5p_N1__CATCAGATCCGTAGTA-1	-1.20155	13.9347
003-006_T0_COL_LP_5p_N1__GCTGCAGGTTCGGGCT-1	-0.912655	14.2652
003-006_T0_COL_LP_5p_N1__CTCTACGCAACAACCT-1	-0.353658	14.308
003-006_T0_COL_LP_5p_N1__CGCGTTTTCGTCCGTT-1	-1.01616	14.2401
003-006_T0_COL_LP_5p_N1__GATCTAGAGTATCTCG-1	-0.105546	12.9651
003-006_T0_COL_LP_5p_N1__TGCCCATGTGAACCTT-1	-0.628153	13.6004
003-006_T0_COL_LP_5p_N1__ATCGAGTGTACCATCA-1	-1.21414	14.2398
003-006_T0_COL_LP_5p_N1__ATCATGGAGTTACGGG-1	-1.88064	14.2718
003-006_T0_COL_LP_5p_N1__ACTTGTTGTTATCACG-1	-1.32534	14.0627
003-006_T0_COL_LP_5p_N1__AGCAGCCAGTACGCGA-1	-1.84024	13.8877
003-006_T0_COL_LP_5p_N1__GCTGGGTGTCCAGTGC-1	-1.74759	13.8255
003-006_T0_COL_LP_5p_N1__TGACAACTCAACACGT-1	-1.36177	13.9074
003-006_T0_COL_LP_5p_N1__TGATTTCAGGCAGGTT-1	-0.678596	14.2074
003-006_T0_COL_LP_5p_N1__CGTGTCTAGATGGCGT-1	-1.25256	13.9145
003-006_T0_COL_LP_5p_N1__CACAGTAGTAAGCACG-1	-0.750133	14.4989
003-006_T0_COL_LP_5p_N1__GACAGAGGTAAGTTCC-1	-1.1585	13.7683
003-006_T0_COL_LP_5p_N1__CAGCAGCGTTCCCGAG-1	0.0740825	13.2226
003-006_T0_COL_LP_5p_N1__TACTCGCGTGGTTTCA-1	-1.15484	13.0129
003-006_T0_COL_LP_5p_N1__CTCAGAATCTCATTCA-1	-1.14154	13.7647
003-006_T0_COL_LP_5p_N1__GTCACAATCGTTTATC-1	-1.5455	13.6568
003-006_T0_COL_LP_5p_N1__TTGCCGTCACCCTATC-1	-0.580423	14.0213
003-006_T0_COL_LP_5p_N1__AGCGGTCAGCGATGAC-1	-1.18241	13.7626
003-006_T0_COL_LP_5p_N1__AGCTCTCGTCGAGTTT-1	-1.10718	13.705
003-006_T0_COL_LP_5p_N1__CATGGCGTCATCGCTC-1	-0.994784	14.1173
003-006_T0_COL_LP_5p_N1__TCACGAAGTATATCCG-1	-1.87037	13.608
003-006_T0_COL_LP_5p_N1__TGGCCAGTCTCGATGA-1	-1.14574	14.3965
003-006_T0_COL_LP_5p_N1__TGACTAGAGCCAGGAT-1	-1.01008	13.4969
003-006_T0_COL_LP_5p_N1__GCATACAAGATCCTGT-1	-0.850835	13.3863
003-006_T0_COL_LP_5p_N1__AGAGCTTGTAAGGGCT-1	-1.2964	14.1406
003-006_T0_COL_LP_5p_N1__GTAGTCATCGTATCAG-1	-1.08381	14.1224
003-006_T0_COL_LP_5p_N1__CTGCTGTGTTTGTGTG-1	-0.893153	14.2535
003-006_T0_COL_LP_5p_N1__CAGGTGCTCCAAACAC-1	-1.04052	13.7491
003-006_T0_COL_LP_5p_N1__CAAGTTGAGTGAACAT-1	-1.33807	14.4764
003-006_T0_COL_LP_5p_N1__GTGCGGTTCACTTACT-1	-1.56636	13.1576
003-006_T0_COL_LP_5p_N1__CGCCAAGCACAGCCCA-1	-1.547	13.7826
003-006_T0_COL_LP_5p_N1__CAACTAGAGAAACGAG-1	-1.11854	13.7915
003-006_T0_COL_LP_5p_N1__CATTATCTCAGCTCGG-1	-0.874816	13.9669
003-006_T0_COL_LP_5p_N1__CGTTAGAGTACTCGCG-1	-0.949026	13.7544
003-006_T0_COL_LP_5p_N1__CCTCTGATCACAATGC-1	-0.581798	13.6429
003-006_T0_COL_LP_5p_N1__CTGGTCTGTTAAGATG-1	-1.17076	13.5401
003-006_T0_COL_LP_5p_N1__CGGACTGTCTTCGGTC-1	-0.818365	13.8232
003-006_T0_COL_LP_5p_N1__AGAATAGAGAACAATC-1	-0.739526	13.7876
003-006_T0_COL_LP_5p_N1__CTACATTAGATGCCAG-1	-1.06917	13.9565
003-006_T0_COL_LP_5p_N1__AGTGGGAGTACCGTAT-1	-0.913845	13.4835
003-006_T0_COL_LP_5p_N1__CCATTCGTCATTGCCC-1	-0.761721	14.0963
003-006_T0_COL_LP_5p_N1__CTCACACTCTTACCGC-1	-0.702658	14.2307
003-006_T0_COL_LP_5p_N1__GCCAAATCAGGGTATG-1	-0.914274	14.431
003-006_T0_COL_LP_5p_N1__GCTGGGTGTTACCGAT-1	-1.08206	14.2714
003-006_T0_COL_LP_5p_N1__CCTAGCTCAGCTGTGC-1	-0.158075	13.2573
003-006_T0_COL_LP_5p_N1__ATCACGAAGTGCTGCC-1	-1.53686	13.7762
003-006_T0_COL_LP_5p_N1__CAGAATCTCATACGGT-1	-0.9344	14.4816
003-006_T0_COL_LP_5p_N1__CGTAGCGTCAGCCTAA-1	-1.07982	13.7189
003-006_T0_COL_LP_5p_N1__ACGAGCCCATGGGACA-1	-0.84201	14.1778
003-006_T0_COL_LP_5p_N1__CACATAGTCATACGGT-1	-0.815086	14.2056
003-006_T0_COL_LP_5p_N1__TCTATTGCATTCCTGC-1	-1.82049	12.634
003-006_T0_COL_LP_5p_N1__AGGCCGTCAGCAGTTT-1	-1.44729	13.7221
003-006_T0_COL_LP_5p_N1__GTATCTTGTGATGATA-1	-1.37254	14.1281
003-006_T0_COL_LP_5p_N1__GGAACTTCAAGACGTG-1	-0.805107	13.7959
003-006_T0_COL_LP_5p_N1__GGGATGACACCCAGTG-1	-0.679712	13.951
003-006_T0_COL_LP_5p_N1__TCGTACCAGACAAAGG-1	-1.2982	13.888
003-006_T0_COL_LP_5p_N1__CCTTCCCGTCCGCTGA-1	-1.07987	13.7638
003-006_T0_COL_LP_5p_N1__CAAGGCCAGCTGCGAA-1	-1.05872	14.4095
003-006_T0_COL_LP_5p_N1__GCGCCAATCGAGAGCA-1	-1.17675	14.0257
003-006_T0_COL_LP_5p_N1__GGCCGATAGACTTTCG-1	-1.2225	13.5658
003-006_T0_COL_LP_5p_N1__CGTGTCTCAGACGCCT-1	-1.33514	14.4112
003-006_T0_COL_LP_5p_N1__GTCTTCGTCGCATGAT-1	-1.42691	13.3342
003-006_T0_COL_LP_5p_N1__CATATGGAGCTCCTTC-1	-1.56321	13.9251
003-006_T0_COL_LP_5p_N1__ACCAGTACAGCATACT-1	-0.278418	13.9616
003-006_T0_COL_LP_5p_N1__GATCGCGTCAACGCTA-1	-0.668728	13.9597
003-006_T0_COL_LP_5p_N1__TGGCCAGGTCAGCTAT-1	-1.32788	13.564
003-006_T0_COL_LP_5p_N1__AGTGGGATCTTTAGGG-1	-0.579969	13.9222
003-006_T0_COL_LP_5p_N1__TTCTTAGTCAAGATCC-1	-0.991389	13.7297
003-006_T0_COL_LP_5p_N1__TGGGAAGGTCCAAGTT-1	-1.65854	13.4091
003-006_T0_COL_LP_5p_N1__AGCGTATGTGCGGTAA-1	-0.28624	13.7461
003-006_T0_COL_LP_5p_N1__ACCGTAAAGAGTTGGC-1	-1.43489	13.9988
003-006_T0_COL_LP_5p_N1__CACCACTTCTGCCAGG-1	-1.02661	14.1422
003-006_T0_COL_LP_5p_N1__GACTACAAGGCCCTTG-1	-1.41686	14.091
003-006_T0_COL_LP_5p_N1__CTAACTTTCCCTAATT-1	-1.45621	13.4377
003-006_T0_COL_LP_5p_N1__TCGTAGAGTCATCGGC-1	-1.2717	13.1075
003-006_T0_COL_LP_5p_N1__TACAGTGGTCCAAGTT-1	-0.464269	13.9509
003-006_T0_COL_LP_5p_N1__ACATGGTAGCGTCTAT-1	-0.912955	14.025
003-006_T0_COL_LP_5p_N1__TAGAGCTGTAATCACC-1	-0.941622	14.1886
003-006_T0_COL_LP_5p_N1__GTTCGGGTCACCGTAA-1	-0.514784	13.9323
003-006_T0_COL_LP_5p_N1__CAGTAACCAGGTCTCG-1	-1.46639	13.6389
003-006_T0_COL_LP_5p_N1__ATTGGTGGTACTTAGC-1	-0.68011	14.1942
003-006_T0_COL_LP_5p_N1__CGAGAAGTCTTTACAC-1	-0.995886	14.5387
003-006_T0_COL_LP_5p_N1__TCAACGATCAACGAAA-1	-0.691953	13.4918
003-006_T0_COL_LP_5p_N1__AGCTCCTCAGTACACT-1	-0.826743	13.7477
003-006_T0_COL_LP_5p_N1__CTAATGGCATTACCTT-1	-1.04605	12.5918
003-006_T0_COL_LP_5p_N1__AAAGTAGTCTACTATC-1	-1.0012	14.3864
003-006_T0_COL_LP_5p_N1__TAGAGCTAGATACACA-1	-0.909659	14.207
003-006_T0_COL_LP_5p_N1__GCTGGGTGTTAGTGGG-1	-0.927178	13.8709
003-006_T0_COL_LP_5p_N1__GGCCGATCAAGCGATG-1	-0.651129	14.1215
003-006_T0_COL_LP_5p_N1__GGAATAATCGCAAGCC-1	-1.4882	14.1006
003-006_T0_COL_LP_5p_N1__CGTCTACTCAACACTG-1	-1.50665	13.3184
003-006_T0_COL_LP_5p_N1__CACAAACCAAGGGTCA-1	-1.07098	14.3512
003-006_T0_COL_LP_5p_N1__CGTTAGAAGACTAGGC-1	-0.232112	14.1233
003-006_T0_COL_LP_5p_N1__GCATGATGTAAACACA-1	-1.30122	14.0077
003-006_T0_COL_LP_5p_N1__CACACTCCAAACCTAC-1	-0.955039	13.0489
003-006_T0_COL_LP_5p_N1__TAGAGCTAGGTGACCA-1	-1.56247	13.5179
003-006_T0_COL_LP_5p_N1__TACTCATCACTGTTAG-1	0.00930819	13.0823
003-006_T0_COL_LP_5p_N1__TACCTTATCAACGAAA-1	-1.25623	13.8159
003-006_T0_COL_LP_5p_N1__TCAATCTGTGGTGTAG-1	-1.39201	13.5838
003-006_T0_COL_LP_5p_N1__TGGCTGGAGCTAGTGG-1	-0.927858	13.8218
003-006_T0_COL_LP_5p_N1__ACGATGTTCTTCTGGC-1	-1.44895	13.8947
003-006_T0_COL_LP_5p_N1__ACAGCCGTCATTGCGA-1	-0.932998	14.4666
003-006_T0_COL_LP_5p_N1__GCATACACAGGTCGTC-1	-0.117403	14.1685
003-006_T0_COL_LP_5p_N1__TAGACCAGTGGTTTCA-1	-1.3941	13.8931
003-006_T0_COL_LP_5p_N1__GTGCAGCTCCAAAGTC-1	-0.636245	13.8473
003-006_T0_COL_LP_5p_N1__CCTTTCTCACAGTCGC-1	-1.24282	13.543
003-006_T0_COL_LP_5p_N1__TGTATTCTCAAACGGG-1	-1.17266	14.3388
003-006_T0_COL_LP_5p_N1__GGTGCGTAGAGTCTGG-1	-1.45325	13.6935
003-006_T0_COL_LP_5p_N1__ACCGTAAAGTGTTTGC-1	-0.375209	14.0629
003-006_T0_COL_LP_5p_N1__CCGGTAGGTATGAAAC-1	-1.22708	14.1382
003-006_T0_COL_LP_5p_N1__CCTTTCTGTATCGCAT-1	-1.55518	13.5725
003-006_T0_COL_LP_5p_N1__ACGGGTCAGGGTGTTG-1	-1.27048	14.1296
003-006_T0_COL_LP_5p_N1__GCAAACTAGTACGACG-1	-1.42091	14.0001
003-006_T0_COL_LP_5p_N1__CAGTAACCACCAGGTC-1	-0.46069	14.2088
003-006_T0_COL_LP_5p_N1__TACTTGTAGCGACGTA-1	-1.26777	14.2141
003-006_T0_COL_LP_5p_N1__TGCCAAATCGCGTAGC-1	-0.72746	13.9942
003-006_T0_COL_LP_5p_N1__ACTGAGTCATTCTTAC-1	-0.753737	14.0618
003-006_T0_COL_LP_5p_N1__AAAGTAGGTTCAGGCC-1	-0.435026	13.7048
003-006_T0_COL_LP_5p_N1__CGATGTAAGGGAGTAA-1	-1.35994	13.6974
003-006_T0_COL_LP_5p_N1__CGCTTCATCAGCATGT-1	-0.956439	13.7307
003-006_T0_COL_LP_5p_N1__GATCGCGGTTAAGAAC-1	-0.755061	14.2118
003-006_T0_COL_LP_5p_N1__AGTTGGTAGATATACG-1	-0.901176	12.7417
003-006_T0_COL_LP_5p_N1__CTCTGGTAGCGTGAAC-1	-0.729215	14.3778
003-006_T0_COL_LP_5p_N1__TGACTAGGTCAAAGAT-1	-0.57042	14.3374
003-006_T0_COL_LP_5p_N1__CAGCCGACACCATCCT-1	-1.30423	13.8094
003-006_T0_COL_LP_5p_N1__GACGTGCTCACGACTA-1	-0.707791	13.9352
003-006_T0_COL_LP_5p_N1__CTCGTCAGTGTGACGA-1	-1.42973	14.1457
003-006_T0_COL_LP_5p_N1__ACTTACTAGGGTGTTG-1	-0.938787	14.4739
003-006_T0_COL_LP_5p_N1__ATTATCCAGAAAGTGG-1	-1.00053	13.8962
003-006_T0_COL_LP_5p_N1__CCGGGATTCGTAGGAG-1	-0.496654	13.902
003-006_T0_COL_LP_5p_N1__GTCGGGTTCCTAGTGA-1	-1.5356	13.1506
003-006_T0_COL_LP_5p_N1__AACTGGTTCAAGCCTA-1	-0.628283	14.1921
003-006_T0_COL_LP_5p_N1__GGATTACGTGATAAGT-1	-0.67542	13.7185
003-006_T0_COL_LP_5p_N1__ATTTCTGAGTCACGCC-1	-1.35761	13.9732
003-006_T0_COL_LP_5p_N1__AGCTTGAGTTTAAGCC-1	-1.20127	14.1047
003-006_T0_COL_LP_5p_N1__CGGAGTCGTAAGAGGA-1	-0.829816	13.7865
003-006_T0_COL_LP_5p_N1__CATGACATCGGGAGTA-1	-1.36059	14.2037
003-006_T0_COL_LP_5p_N1__CGTTAGAAGCTGCCCA-1	-0.614704	13.2568
003-006_T0_COL_LP_5p_N1__TCTCTAAGTGTGACGA-1	-1.25362	14.1993
003-006_T0_COL_LP_5p_N1__GACTGCGAGGACAGCT-1	-1.09037	14.2075
003-006_T0_COL_LP_5p_N1__CATCAGATCTCGGACG-1	-0.646516	13.8765
003-006_T0_COL_LP_5p_N1__CGAACATCATACTACG-1	-0.765699	13.4802
003-006_T0_COL_LP_5p_N1__TACAGTGTCGCGCCAA-1	-1.21837	14.2592
003-006_T0_COL_LP_5p_N1__TACTCGCAGAGGGCTT-1	-0.236603	13.2053
003-006_T0_COL_LP_5p_N1__TGCCAAAAGCACCGTC-1	-0.706152	14.0018
003-006_T0_COL_LP_5p_N1__CGCGGTAGTCATTAGC-1	-1.31017	13.4999
003-006_T0_COL_LP_5p_N1__TACTTACAGAGAGCTC-1	-0.562395	13.9402
003-006_T0_COL_LP_5p_N1__GTACTCCAGATCCCAT-1	-1.27045	14.2052
003-006_T0_COL_LP_5p_N1__ACTGAGTCAGGACCCT-1	-0.519388	14.2097
003-006_T0_COL_LP_5p_N1__CATCAAGCATAACCTG-1	-1.30876	13.7729
003-006_T0_COL_LP_5p_N1__AGACGTTTCGGTGTCG-1	-1.35635	14.1935
003-006_T0_COL_LP_5p_N1__TCTGAGAAGTGAAGTT-1	-0.896376	13.7832
003-006_T0_COL_LP_5p_N1__CATCAGACAATAGCGG-1	-1.68187	13.5198
003-006_T0_COL_LP_5p_N1__GTGTGCGGTATTAGCC-1	-1.11546	13.5651
003-006_T0_COL_LP_5p_N1__CCAGCGAGTCCCTTGT-1	-0.509134	14.093
003-006_T0_COL_LP_5p_N1__CGTCACTGTGGGTATG-1	-0.839174	14.0514
003-006_T0_COL_LP_5p_N1__TGACTAGAGACTAAGT-1	-1.02243	14.4541
003-006_T0_COL_LP_5p_N1__GTCGGGTTCTGTGCAA-1	-1.42613	14.5157
003-006_T0_COL_LP_5p_N1__CTCTACGAGTAAGTAC-1	-1.53025	13.3005
003-006_T0_COL_LP_5p_N1__CACACCTGTTAGAACA-1	-0.924619	12.964
003-006_T0_COL_LP_5p_N1__CTTAGGACATTGCGGC-1	-1.20861	13.6305
003-006_T0_COL_LP_5p_N1__GGACAGACACGCCAGT-1	-0.85337	13.9094
003-006_T0_COL_LP_5p_N1__CCGGTAGCAACAACCT-1	-0.999912	14.0076
003-006_T0_COL_LP_5p_N1__TTGCCGTCAGCTATTG-1	-0.397401	14.0158
003-006_T0_COL_LP_5p_N1__TCACAAGTCCGATATG-1	-0.496444	14.4909
003-006_T0_COL_LP_5p_N1__TAAGTGCGTCTAAACC-1	-1.44724	13.726
003-006_T0_COL_LP_5p_N1__TGGCTGGAGGGTTTCT-1	-1.40243	14.0907
003-006_T0_COL_LP_5p_N1__CGAGCACCAATAGAGT-1	-1.02927	13.8909
003-006_T0_COL_LP_5p_N1__CAACTAGTCATAGCAC-1	-1.2044	14.2992
003-006_T0_COL_LP_5p_N1__AGCTCTCTCGCCTGAG-1	-1.4326	13.9799
003-006_T0_COL_LP_5p_N1__ATCTACTCAACGATCT-1	-1.0648	13.218
003-006_T0_COL_LP_5p_N1__AAGGCAGTCAGCTCGG-1	-1.36847	14.0107
003-006_T0_COL_LP_5p_N1__CGCTATCGTGATAAAC-1	-1.16321	13.3396
003-006_T0_COL_LP_5p_N1__TAGGCATCACACCGAC-1	-0.558208	11.3409
003-006_T0_COL_LP_5p_N1__TGACGGCCATCTCGCT-1	-1.42626	14.161
003-006_T0_COL_LP_5p_N1__AGAGCGAAGTCAAGGC-1	-1.15646	14.2972
003-006_T0_COL_LP_5p_N1__AATCGGTCAAGTTCTG-1	-0.920005	13.8376
003-006_T0_COL_LP_5p_N1__GCTTGAACATCGTCGG-1	-1.60167	13.6777
003-006_T0_COL_LP_5p_N1__CAGCATAAGCGTTCCG-1	-1.43106	13.4872
003-006_T0_COL_LP_5p_N1__CACACAACAACGATGG-1	-0.280025	13.3046
003-006_T0_COL_LP_5p_N1__AGAGCTTCACTAGTAC-1	-0.535195	13.9243
003-006_T0_COL_LP_5p_N1__AGGCCACAGCCTCGTG-1	-1.18896	14.1
003-006_T0_COL_LP_5p_N1__TCTCATAGTACGCTGC-1	-0.243472	13.3941
003-006_T0_COL_LP_5p_N1__GGGATGACATCCTAGA-1	-0.763755	12.9304
003-006_T0_COL_LP_5p_N1__CGGAGTCGTCTCATCC-1	-1.11382	13.411
003-006_T0_COL_LP_5p_N1__CACATTTCATGCCACG-1	-0.577902	13.9697
003-006_T0_COL_LP_5p_N1__CACACAAAGGGCTCTC-1	-1.20063	14.5176
003-006_T0_COL_LP_5p_N1__ATCTACTAGAAGATTC-1	-1.49382	13.7736
003-006_T0_COL_LP_5p_N1__CACTCCACAATGTTGC-1	-1.83171	12.0212
003-006_T0_COL_LP_5p_N1__CAAGATCCATCGGGTC-1	-1.75328	13.3322
003-006_T0_COL_LP_5p_N1__CCTCAGTAGTAGCGGT-1	-0.58024	14.0078
003-006_T0_COL_LP_5p_N1__GTACGTACAATGGAGC-1	-0.476579	13.3937
003-006_T0_COL_LP_5p_N1__GCTCTGTGTGCATCTA-1	-1.10723	14.1357
003-006_T0_COL_LP_5p_N1__GTGCATAAGACAGGCT-1	-0.496533	13.8106
003-006_T0_COL_LP_5p_N1__CTCTGGTTCGCCTGTT-1	-1.50171	12.383
003-006_T0_COL_LP_5p_N1__CGTTGGGCAAAGGAAG-1	-1.49911	13.5936
003-006_T0_COL_LP_5p_N1__ATGTGTGAGGCATGGT-1	-1.34213	13.4063
003-006_T0_COL_LP_5p_N1__TAGAGCTAGATGCCAG-1	-0.55847	13.7408
003-006_T0_COL_LP_5p_N1__CGAGCACAGCTCAACT-1	-1.8103	13.7431
003-006_T0_COL_LP_5p_N1__ACTGATGAGTGGTCCC-1	-1.24788	14.05
003-006_T0_COL_LP_5p_N1__AGGGATGGTCCTCCAT-1	-1.08383	13.5289
003-006_T0_COL_LP_5p_N1__GAAGCAGCAGCTTAAC-1	-1.74188	13.7741
003-006_T0_COL_LP_5p_N1__TGCGTGGTCGGTTCGG-1	-1.50059	13.9404
003-006_T0_COL_LP_5p_N1__TAGTGGTGTGTTCTTT-1	-1.67326	13.3538
003-006_T0_COL_LP_5p_N1__GTGAAGGAGAATCTCC-1	-0.984639	14.0127
003-006_T0_COL_LP_5p_N1__GCTGGGTCAAGCCGCT-1	-0.530737	13.7773
003-006_T0_COL_LP_5p_N1__ATGTGTGAGAGCTATA-1	-2.11293	12.728
003-006_T0_COL_LP_5p_N1__ATTGGTGTCATCTGCC-1	-0.532211	13.422
003-006_T0_COL_LP_5p_N1__TGCGTGGCATAGACTC-1	-0.764377	14.2323
003-006_T0_COL_LP_5p_N1__GATTCAGCACACCGAC-1	-1.48105	13.6206
003-006_T0_COL_LP_5p_N1__GACGCGTGTCGCATCG-1	-1.32405	14.3301
003-006_T0_COL_LP_5p_N1__GACACGCCATGTTCCC-1	-1.10596	13.5639
003-006_T0_COL_LP_5p_N1__TGAAAGAGTTTGACAC-1	-1.40536	13.4993
003-006_T0_COL_LP_5p_N1__TTCTCAATCCGCATCT-1	-1.63131	13.9659
003-006_T0_COL_LP_5p_N1__ACCAGTAGTACAGCAG-1	-0.769019	13.6893
003-006_T0_COL_LP_5p_N1__TACGGTATCCGAATGT-1	-1.9174	13.6642
003-006_T0_COL_LP_5p_N1__TCTCATAAGTCCGGTC-1	-0.433906	13.8499
003-006_T0_COL_LP_5p_N1__GACCTGGAGAAAGTGG-1	-0.601775	11.9958
003-006_T0_COL_LP_5p_N1__GTCGTAACACAACTGT-1	-1.08162	13.9996
003-006_T0_COL_LP_5p_N1__ACGAGGATCTTTACAC-1	-0.791052	14.2248
003-006_T0_COL_LP_5p_N1__GACCAATCACTACAGT-1	-1.31229	14.1276
003-006_T0_COL_LP_5p_N1__CCTCAGTGTCCAGTTA-1	-1.55425	13.3212
003-006_T0_COL_LP_5p_N1__GATCTAGCATCGGAAG-1	-1.20744	13.6583
003-006_T0_COL_LP_5p_N1__GAATGAAAGACGCAAC-1	-1.12264	14.0302
003-006_T0_COL_LP_5p_N1__CCTCTGAGTCTAGGTT-1	-1.22652	13.7543
003-006_T0_COL_LP_5p_N1__CTGCCTAAGGACAGAA-1	-2.07562	13.0126
003-006_T0_COL_LP_5p_N1__TGTATTCTCACGGTTA-1	-0.975284	13.6506
003-006_T0_COL_LP_5p_N1__ACTGCTCCAAGCCTAT-1	-1.57776	13.9343
003-006_T0_COL_LP_5p_N1__GAGGTGAAGACTAAGT-1	-1.40114	13.3891
003-006_T0_COL_LP_5p_N1__CTGCTGTGTCGGCATC-1	-0.625057	14.2787
003-006_T0_COL_LP_5p_N1__AATCCAGCATCTACGA-1	-1.60727	13.9
003-006_T0_COL_LP_5p_N1__TTTACTGCATTTGCCC-1	-0.964793	14.0208
003-006_T0_COL_LP_5p_N1__GGTGTTAAGACAAGCC-1	-1.4797	13.7043
003-006_T0_COL_LP_5p_N1__GTCACGGGTACGCACC-1	-1.5321	13.2908
003-006_T0_COL_LP_5p_N1__GTCAAGTAGTGACTCT-1	-0.50051	14.1896
003-006_T0_COL_LP_5p_N1__TGCGTGGAGTGGGATC-1	-1.39732	13.6218
003-006_T0_COL_LP_5p_N1__TACCTATCACGAAAGC-1	-0.719643	13.937
003-006_T0_COL_LP_5p_N1__CGTTGGGGTCGCGGTT-1	-1.08702	13.2257
003-006_T0_COL_LP_5p_N1__CGGACGTAGTAGCCGA-1	-1.41847	13.6792
003-006_T0_COL_LP_5p_N1__TGGCGCAAGATATGGT-1	-1.53255	14.3403
003-006_T0_COL_LP_5p_N1__CGGACTGCATCTCGCT-1	-0.916687	13.6697
003-006_T0_COL_LP_5p_N1__CTACGTCGTCTCAACA-1	-0.575348	13.5327
003-006_T0_COL_LP_5p_N1__ACCCACTTCACTGGGC-1	-1.32136	14.0749
003-006_T0_COL_LP_5p_N1__CTGATCCTCAATCACG-1	-0.788352	13.3544
003-006_T0_COL_LP_5p_N1__TGTATTCTCGTTTAGG-1	-1.5879	13.6315
003-006_T0_COL_LP_5p_N1__ACGCAGCGTTGATTGC-1	-0.190292	13.328
003-006_T0_COL_LP_5p_N1__ATAGACCTCATAAAGG-1	-1.48273	12.5851
003-006_T0_COL_LP_5p_N1__CATATGGCAATGAAAC-1	-1.40322	13.6249
003-006_T0_COL_LP_5p_N1__CTCGGGATCTGAGGGA-1	-0.682376	13.1815
003-006_T0_COL_LP_5p_N1__GCATGCGGTACGCACC-1	-1.05287	13.7405
003-006_T0_COL_LP_5p_N1__GGGTTGCCAGTGGAGT-1	-1.65535	13.3239
003-006_T0_COL_LP_5p_N1__AACACGTTCATCTGTT-1	-0.721344	14.0808
003-006_T0_COL_LP_5p_N1__GTGAAGGAGTCGATAA-1	-0.329291	13.7096
003-006_T0_COL_LP_5p_N1__TGCGGGTGTTCGAATC-1	-0.565825	14.0766
003-006_T0_COL_LP_5p_N1__CTTCTCTAGTCCAGGA-1	-0.0224168	13.7038
003-006_T0_COL_LP_5p_N1__GGGCACTCACAGCCCA-1	-0.375162	13.8511
003-006_T0_COL_LP_5p_N1__TCAATCTAGTGGTCCC-1	-1.10073	13.0965
003-006_T0_COL_LP_5p_N1__CGATGGCTCGGAATCT-1	-0.513936	13.7791
003-006_T0_COL_LP_5p_N1__GACTGCGGTCGAGATG-1	-1.06789	13.6986
003-006_T0_COL_LP_5p_N1__ACGGGTCGTAGCTTGT-1	-0.347433	13.8889
003-006_T0_COL_LP_5p_N1__CGCTTCAGTATGCTTG-1	-0.9682	13.5205
003-006_T0_COL_LP_5p_N1__CTACATTTCGCCGTGA-1	-0.125049	14.3346
003-006_T0_COL_LP_5p_N1__AGGGAGTCACTGTGTA-1	-1.59759	14.079
003-006_T0_COL_LP_5p_N1__GTCTTCGCAGACGCAA-1	-0.733673	14.1543
003-006_T0_COL_LP_5p_N1__ATTGGTGCATGCAACT-1	-0.597421	13.8071
003-006_T0_COL_LP_5p_N1__CATCAAGGTGACAAAT-1	-0.293649	13.8473
003-006_T0_COL_LP_5p_N1__ACACCAACATAGACTC-1	-1.59882	12.8468
003-006_T0_COL_LP_5p_N1__GTGTGCGCACTAAGTC-1	-1.286	13.2521
003-006_T0_COL_LP_5p_N1__GGTGTTAGTGAGGGTT-1	-1.4386	14.3495
003-006_T0_COL_LP_5p_N1__CGGAGCTAGGATGGTC-1	-1.70303	13.6142
003-006_T0_COL_LP_5p_N1__CCACCTACAGACGCTC-1	-1.08032	12.6269
003-006_T0_COL_LP_5p_N1__CAAGTTGGTAGCGTCC-1	-0.303818	13.6699
003-006_T0_COL_LP_5p_N1__TTTGTCAGTTAAAGAC-1	-0.977918	13.7604
003-006_T0_COL_LP_5p_N1__TGACTAGAGTTAGGTA-1	-1.32838	13.4303
003-006_T0_COL_LP_5p_N1__TGCCCTAGTTCCGGCA-1	-1.0222	13.6207
003-006_T0_COL_LP_5p_N1__ATTGGTGAGGCGACAT-1	-0.872677	13.386
003-006_T0_COL_LP_5p_N1__GGACAAGGTGGAAAGA-1	-1.04352	13.4895
003-006_T0_COL_LP_5p_N1__TACGGATGTCATATGC-1	-0.718342	13.2377
003-006_T0_COL_LP_5p_N1__TAAGAGACACAGGCCT-1	-0.751726	13.2677
003-006_T0_COL_LP_5p_N1__CACAGGCTCGGTGTTA-1	-0.903867	14.0909
003-006_T0_COL_LP_5p_N1__CATCAAGGTGTAAGTA-1	-1.63213	13.7965
003-006_T0_COL_LP_5p_N1__ACCTTTACACTAAGTC-1	-0.40469	13.2107
003-006_T0_COL_LP_5p_N1__AGGCCACTCCTCCTAG-1	-0.514621	13.4454
003-006_T0_COL_LP_5p_N1__TTAGTTCAGTATGACA-1	-1.02928	13.9195
003-006_T0_COL_LP_5p_N1__GGTATTGTCTTCCTTC-1	-1.75832	13.2149
003-006_T0_COL_LP_5p_N1__GATCGTATCGCAGGCT-1	-1.78679	13.5229
003-006_T0_COL_LP_5p_N1__AGCAGCCGTGCGATAG-1	-1.53098	13.065
003-006_T0_COL_LP_5p_N1__CTAAGACTCCTACAGA-1	-1.51668	14.3302
003-006_T0_COL_LP_5p_N1__GGACAGAAGGCCATAG-1	-1.65596	14.0409
003-006_T0_COL_LP_5p_N1__ACTGTCCCAGACTCGC-1	-1.09992	14.1724
003-006_T0_COL_LP_5p_N1__GCTGCGAGTCCCTTGT-1	-0.904787	14.1088
003-006_T0_COL_LP_5p_N1__CACAAACAGTGATCGG-1	-1.17667	13.8747
003-006_T0_COL_LP_5p_N1__GTCGTAACAGTATCTG-1	-1.50722	13.0698
003-006_T0_COL_LP_5p_N1__CTAACTTGTGAGTGAC-1	-1.44736	13.7499
003-006_T0_COL_LP_5p_N1__GCAAACTGTCGCTTCT-1	-1.03748	13.9818
003-006_T0_COL_LP_5p_N1__CTCGGAGAGTACGTTC-1	-1.39331	13.7782
003-006_T0_COL_LP_5p_N1__GTACGTATCTGTGCAA-1	-1.80386	13.3419
003-006_T0_COL_LP_5p_N1__CTAGAGTGTGGCTCCA-1	-1.25124	13.15
003-006_T0_COL_LP_5p_N1__CGATCGGCAATGGATA-1	-0.194722	11.6048
003-006_T0_COL_LP_5p_N1__ATGAGGGAGACTTTCG-1	-1.33783	13.6523
003-006_T0_COL_LP_5p_N1__TGATTTCCACCACGTG-1	-1.60493	13.8591
003-006_T0_COL_LP_5p_N1__CGGCTAGGTTCTGAAC-1	-0.841727	13.8519
003-006_T0_COL_LP_5p_N1__CTAGAGTAGTATCGAA-1	-1.31658	12.7246
003-006_T0_COL_LP_5p_N1__GTTAAGCGTAGCCTAT-1	-0.389335	13.9129
003-006_T0_COL_LP_5p_N1__CTACGTCGTCTCCACT-1	-1.24098	14.2159
003-006_T0_COL_LP_5p_N1__CGGACTGTCAGAGCTT-1	-1.1052	13.7712
003-006_T0_COL_LP_5p_N1__AGGCCACCAGCTTAAC-1	-0.940304	14.2611
003-006_T0_COL_LP_5p_N1__ACGTCAAAGAATTCCC-1	-0.755608	13.0132
003-006_T0_COL_LP_5p_N1__CTGTTTAGTAACGTTC-1	-0.631024	14.2689
003-006_T0_COL_LP_5p_N1__AGCTCTCAGCAGCGTA-1	-1.55981	13.4248
003-006_T0_COL_LP_5p_N1__AACTCAGAGGCTACGA-1	-0.468061	12.9728
003-006_T0_COL_LP_5p_N1__ATTTCTGAGACTCGGA-1	-1.2387	13.6393
003-006_T0_COL_LP_5p_N1__GCCAAATTCTTAGCCC-1	-0.484926	14.2905
003-006_T0_COL_LP_5p_N1__CCACTACTCGCACTCT-1	-1.99648	13.6371
003-006_T0_COL_LP_5p_N1__AAGTCTGCAATGAAAC-1	-1.23964	13.4965
003-006_T0_COL_LP_5p_N1__GACTAACAGCTCCTCT-1	-0.486979	13.2454
003-006_T0_COL_LP_5p_N1__ACGATACCAATTCCTT-1	-0.616736	13.6132
003-006_T0_COL_LP_5p_N1__CTGCGGAAGCCGGTAA-1	-1.01959	13.1267
003-006_T0_COL_LP_5p_N1__CTCGTACAGGTGCTTT-1	-1.41922	13.5669
003-006_T0_COL_LP_5p_N1__CACATTTGTTAAGTAG-1	-0.972218	13.8209
003-006_T0_COL_LP_5p_N1__CATATGGCATGCCTAA-1	-0.158921	13.7242
003-006_T0_COL_LP_5p_N1__TCGTAGATCATATCGG-1	-0.532796	14.0424
003-006_T0_COL_LP_5p_N1__GAGTCCGTCAGAGGTG-1	-1.29742	13.98
003-006_T0_COL_LP_5p_N1__ATAACGCTCACTCTTA-1	-1.21185	13.2345
003-006_T0_COL_LP_5p_N1__GACTACAGTTCAGACT-1	-0.555038	13.7252
003-006_T0_COL_LP_5p_N1__CGCTGGACAGCCTTTC-1	-1.80476	13.8229
003-006_T0_COL_LP_5p_N1__GCAGTTAAGTGAACAT-1	-0.772872	12.1207
003-006_T0_COL_LP_5p_N1__TTAGGCAGTGGTAACG-1	-1.50116	13.8154
003-006_T0_COL_LP_5p_N1__CGATGGCAGCAGATCG-1	-1.18774	13.2829
003-006_T0_COL_LP_5p_N1__GGACAGAGTCTTCAAG-1	-1.44686	13.6715
003-006_T0_COL_LP_5p_N1__GGACGTCTCAGTTGAC-1	-2.10787	13.1016
003-006_T0_COL_LP_5p_N1__ATGTGTGTCTTAGAGC-1	-2.00491	13.5948
003-006_T0_COL_LP_5p_N1__TGTGGTAAGCAATATG-1	-1.02953	14.2055
003-006_T0_COL_LP_5p_N1__CGCTATCAGCGTGAAC-1	-1.54212	12.9144
003-006_T0_COL_LP_5p_N1__CGTCCATTCCTGTAGA-1	-0.886888	13.556
003-006_T0_COL_LP_5p_N1__GGACAGATCCCATTTA-1	-1.76223	13.6966
003-006_T0_COL_LP_5p_N1__TGAGGGATCTCATTCA-1	-1.36828	14.1889
003-006_T0_COL_LP_5p_N1__ATTGGACGTAAGGGCT-1	-1.6111	13.4677
003-006_T0_COL_LP_5p_N1__CAGCGACCAGGGATTG-1	-1.17571	13.2234
003-006_T0_COL_LP_5p_N1__GCGAGAAGTTCAGGCC-1	-0.726499	14.2755
003-006_T0_COL_LP_5p_N1__CTACATTAGACAGGCT-1	-2.21771	13.3412
003-006_T0_COL_LP_5p_N1__CTGATAGTCTACTATC-1	-1.89905	12.9846
003-006_T0_COL_LP_5p_N1__GTTCTCGTCACTTATC-1	-1.72073	14.0212
003-006_T0_COL_LP_5p_N1__CCGGGATAGGCACATG-1	-0.740177	14.1696
003-006_T0_COL_LP_5p_N1__GAACATCAGGCATTGG-1	-1.63035	14.1723
003-006_T0_COL_LP_5p_N1__GGGAATGTCACAAACC-1	-1.00754	13.6991
003-006_T0_COL_LP_5p_N1__TCACAAGTCATGGTCA-1	-0.663607	13.763
003-006_T0_COL_LP_5p_N1__GACCAATCAGTTTACG-1	0.0462065	13.5399
003-006_T0_COL_LP_5p_N1__TATCTCAAGGACGAAA-1	-1.64281	13.642
003-006_T0_COL_LP_5p_N1__TTTACTGAGTGGTAAT-1	-1.70899	13.2661
003-006_T0_COL_LP_5p_N1__TACTTGTTCCAACCAA-1	-0.631104	14.207
003-006_T0_COL_LP_5p_N1__ATTACTCAGATGTGGC-1	-1.47029	14.0228
003-006_T0_COL_LP_5p_N1__CCAGCGACATGGGACA-1	-0.804685	14.3532
003-006_T0_COL_LP_5p_N1__CTTAACTTCTGTCTAT-1	-1.82746	14.1853
003-006_T0_COL_LP_5p_N1__CCTCAGTCACGCGAAA-1	-0.211112	13.6694
003-006_T0_COL_LP_5p_N1__GTATTCTTCCTTGGTC-1	-1.35409	12.2163
003-006_T0_COL_LP_5p_N1__ACTTACTCAAACAACA-1	-1.28741	14.1475
003-006_T0_COL_LP_5p_N1__CAAGAAAGTCTCCCTA-1	-1.1719	14.1902
003-006_T0_COL_LP_5p_N1__CAGAATCAGTGCGATG-1	-1.54028	13.5259
003-006_T0_COL_LP_5p_N1__AGGCCGTAGCGTTTAC-1	-0.420278	13.9606
003-006_T0_COL_LP_5p_N1__TACTCGCCATGAAGTA-1	-0.276415	14.1636
003-006_T0_COL_LP_5p_N1__TCTGGAATCCAGGGCT-1	-1.64839	14.2757
003-006_T0_COL_LP_5p_N1__GGCGACTGTTGGACCC-1	-1.12272	13.7318
003-006_T0_COL_LP_5p_N1__TCTCATAAGTAATCCC-1	-1.08914	13.208
003-006_T0_COL_LP_5p_N1__AACACGTTCATCTGCC-1	-0.158842	13.6887
003-006_T0_COL_LP_5p_N1__GTCGTAAGTGCCTGTG-1	-0.429431	13.7418
003-006_T0_COL_LP_5p_N1__ACACCAAGTCGAGTTT-1	-1.2021	13.282
003-006_T0_COL_LP_5p_N1__TCAGCAATCAGGATCT-1	-1.08974	13.9672
003-006_T0_COL_LP_5p_N1__AAATGCCAGATCCCGC-1	-1.51105	13.8208
003-006_T0_COL_LP_5p_N1__GATCGTAAGTCTCAAC-1	-0.356867	13.8258
003-006_T0_COL_LP_5p_N1__GACGTGCTCGGAATCT-1	-0.641113	13.6051
003-006_T0_COL_LP_5p_N1__ATTATCCGTGAGGCTA-1	-1.36237	13.0383
003-006_T0_COL_LP_5p_N1__TCGTAGACAGAGTGTG-1	-1.16117	13.6812
003-006_T0_COL_LP_5p_N1__ACAGCCGAGCTGAAAT-1	-1.44758	14.4118
003-006_T0_COL_LP_5p_N1__CTACACCCAAACAACA-1	-0.70071	14.045
003-006_T0_COL_LP_5p_N1__ACGATACCAATCTACG-1	-0.63802	14.1677
003-006_T0_COL_LP_5p_N1__ACTTGTTGTCGGCATC-1	-0.950944	12.7451
003-006_T0_COL_LP_5p_N1__CTCGAAATCCCATTAT-1	-1.90813	13.6654
003-006_T0_COL_LP_5p_N1__TGAGGGAAGCGATCCC-1	-1.04482	13.1546
003-006_T0_COL_LP_5p_N1__CTACACCAGAGGGCTT-1	-0.13032	14.109
003-006_T0_COL_LP_5p_N1__GTGTGCGCATCGACGC-1	-1.80431	14.0596
003-006_T0_COL_LP_5p_N1__TTGGAACAGGCCGAAT-1	-1.53649	13.897
003-006_T0_COL_LP_5p_N1__TGTGGTAGTGATGCCC-1	-1.21945	13.473
003-006_T0_COL_LP_5p_N1__ACGGCCAAGCTACCTA-1	-0.81673	13.9603
003-006_T0_COL_LP_5p_N1__AGCATACGTCTCAACA-1	-0.809227	14.0055
003-006_T0_COL_LP_5p_N1__GTCTCGTTCTTTACAC-1	-0.817616	13.806
003-006_T0_COL_LP_5p_N1__ATCCGAAAGATATGCA-1	-1.22751	12.7842
003-006_T0_COL_LP_5p_N1__CAAGTTGCATATACGC-1	-0.208448	13.8301
003-006_T0_COL_LP_5p_N1__ACACTGAGTACTTAGC-1	-1.89259	13.8958
003-006_T0_COL_LP_5p_N1__GGAATAAAGACCTAGG-1	-1.63793	13.4593
003-006_T0_COL_LP_5p_N1__ACACTGAGTTTCGCTC-1	-1.44328	14.1729
003-006_T0_COL_LP_5p_N1__ACGGAGAAGCCAGTTT-1	-0.662496	13.9233
003-006_T0_COL_LP_5p_N1__TGGACGCTCACGATGT-1	-0.700735	13.4134
003-006_T0_COL_LP_5p_N1__GGCTCGATCCCAGGTG-1	-1.6749	13.7608
003-006_T0_COL_LP_5p_N1__AACTCCCAGCTAGTCT-1	-0.616174	14.4172
003-006_T0_COL_LP_5p_N1__TGCACCTCAGTTAACC-1	-0.449405	13.5088
003-006_T0_COL_LP_5p_N1__GTGCATATCAACGGCC-1	-0.273498	13.6608
003-006_T0_COL_LP_5p_N1__AACTCAGAGCCACCTG-1	-0.356358	13.7173
003-006_T0_COL_LP_5p_N1__AAGGAGCCACTGTCGG-1	-0.911909	13.3815
003-006_T0_COL_LP_5p_N1__GGGAATGTCGTACGGC-1	-0.523383	13.7857
003-006_T0_COL_LP_5p_N1__GAAATGAAGTCGAGTG-1	-1.03033	14.0944
003-006_T0_COL_LP_5p_N1__TATCAGGCATTTCACT-1	-0.643358	13.2773
003-006_T0_COL_LP_5p_N1__GATGAGGTCCTTTACA-1	-0.994462	14.1243
003-006_T0_COL_LP_5p_N1__CTGTGCTCACAGGCCT-1	-0.994216	13.8794
003-006_T0_COL_LP_5p_N1__CGGACGTCAGAGCCAA-1	-1.72743	13.7044
003-006_T0_COL_LP_5p_N1__GTGGGTCAGCCCTAAT-1	-1.38261	14.2955
003-006_T0_COL_LP_5p_N1__ATTGGACCAGTTCCCT-1	-1.28684	14.2328
003-006_T0_COL_LP_5p_N1__CTCGAGGAGCTAGCCC-1	-1.08695	14.2992
003-006_T0_COL_LP_5p_N1__TGCGTGGCATGACGGA-1	-1.76988	13.7559
003-006_T0_COL_LP_5p_N1__CGGAGTCGTACTTCTT-1	-1.67541	13.5648
003-006_T0_COL_LP_5p_N1__GGATTACAGTGGCACA-1	-1.08553	13.7518
003-006_T0_COL_LP_5p_N1__GTAGGCCGTCTCACCT-1	-0.974692	14.369
003-006_T0_COL_LP_5p_N1__TGAGAGGTCCCAGGTG-1	-0.776183	13.9106
003-006_T0_COL_LP_5p_N1__AGTCTTTGTCCAGTGC-1	-1.47464	14.2423
003-006_T0_COL_LP_5p_N1__AGTCTTTCATCATCCC-1	-0.701061	14.3051
003-006_T0_COL_LP_5p_N1__TAAACCGCACTTAAGC-1	-1.19853	13.3056
003-006_T0_COL_LP_5p_N1__TTTATGCGTCTAACGT-1	-1.90958	13.5271
003-006_T0_COL_LP_5p_N1__ACGGGTCAGCGTTGCC-1	-0.851877	14.1812
003-006_T0_COL_LP_5p_N1__GCCTCTACAAGGCTCC-1	-0.558503	14.0035
003-006_T0_COL_LP_5p_N1__ACGGGCTTCCTACAGA-1	-0.77022	13.7094
003-006_T0_COL_LP_5p_N1__CAGAATCCAAGCTGGA-1	-0.786702	13.2209
003-006_T0_COL_LP_5p_N1__CACCACTGTACTTGAC-1	-0.543335	13.5892
003-006_T0_COL_LP_5p_N1__AATCGGTGTTGTTTGG-1	-2.07346	12.6351
003-006_T0_COL_LP_5p_N1__CAGCAGCTCGCCGTGA-1	-1.67661	13.9436
003-006_T0_COL_LP_5p_N1__GCGCAACCAGGGCATA-1	-1.22423	13.2825
003-006_T0_COL_LP_5p_N1__AGTGGGACACCTCGTT-1	-0.311042	14.2225
003-006_T0_COL_LP_5p_N1__GGTATTGAGACTGTAA-1	-1.64091	14.099
003-006_T0_COL_LP_5p_N1__TTGCCGTAGGGCACTA-1	-1.55324	13.7234
003-006_T0_COL_LP_5p_N1__TCGTAGAAGATAGGAG-1	-0.807201	13.7998
003-006_T0_COL_LP_5p_N1__CAGGTGCTCTAACCGA-1	-0.369331	13.9236
003-006_T0_COL_LP_5p_N1__CCGGTAGTCTCGATGA-1	-1.48214	14.0963
003-006_T0_COL_LP_5p_N1__CTCGAGGGTCAGTGGA-1	-1.35374	13.3018
003-006_T0_COL_LP_5p_N1__AAAGTAGAGCACCGCT-1	-0.898939	14.4257
003-006_T0_COL_LP_5p_N1__ATTACTCGTCGTTGTA-1	-1.15164	13.1752
003-006_T0_COL_LP_5p_N1__TACGGATGTAGCGCTC-1	-1.30784	13.9351
003-006_T0_COL_LP_5p_N1__GTGTTAGTCATAACCG-1	-1.81268	13.9994
003-006_T0_COL_LP_5p_N1__ATCCGAAAGCACCGCT-1	-1.56717	13.6296
003-006_T0_COL_LP_5p_N1__CAAGAAACAAGGTTCT-1	-1.12943	13.5157
003-006_T0_COL_LP_5p_N1__GTTCTCGCATGAACCT-1	-0.469474	13.6691
003-006_T0_COL_LP_5p_N1__CTAGTGATCGCAAACT-1	-0.607865	13.9725
003-006_T0_COL_LP_5p_N1__TGGGCGTTCATTTGGG-1	-0.785109	13.9749
003-006_T0_COL_LP_5p_N1__GGAGCAACAAAGCGGT-1	-0.837417	14.2775
003-006_T0_COL_LP_5p_N1__TAGAGCTGTCCGAATT-1	-0.790701	14.3367
003-006_T0_COL_LP_5p_N1__AGAGCGAGTTCTGAAC-1	-1.14888	13.5844
003-006_T0_COL_LP_5p_N1__TACGGGCTCATAAAGG-1	-1.48525	13.8414
003-006_T0_COL_LP_5p_N1__GGATTACAGCAGGTCA-1	-0.703828	13.3104
003-006_T0_COL_LP_5p_N1__CCTTCCCGTGATGTGG-1	-1.22784	13.6222
003-006_T0_COL_LP_5p_N1__ACTGAGTGTCTAGTCA-1	-0.41689	14.0885
003-006_T0_COL_LP_5p_N1__GTATCTTCACAGACTT-1	-1.27207	13.7776
003-006_T0_COL_LP_5p_N1__ACTTTCAAGATTACCC-1	-0.61345	13.7135
003-006_T0_COL_LP_5p_N1__CCTCTGAGTTGCCTCT-1	-2.21257	13.5795
003-006_T0_COL_LP_5p_N1__CGAGAAGAGTTGTAGA-1	-0.10757	12.0698
003-006_T0_COL_LP_5p_N1__GCATGCGGTACTTAGC-1	-0.892166	13.4751
003-006_T0_COL_LP_5p_N1__CTCATTAGTTCAGGCC-1	-1.36877	13.5672
003-006_T0_COL_LP_5p_N1__CTCGTACAGTTTCCTT-1	-1.00179	13.0379
003-006_T0_COL_LP_5p_N1__TACCTTAAGTGGGCTA-1	-1.46735	13.6883
003-006_T0_COL_LP_5p_N1__CTCATTAAGAACAACT-1	-0.479357	13.5854
003-006_T0_COL_LP_5p_N1__AATCGGTTCGGTTAAC-1	-0.00630084	13.4595
003-006_T0_COL_LP_5p_N1__GATTCAGAGCGATCCC-1	-0.405034	13.5301
003-006_T0_COL_LP_5p_N1__CGTCTACCAAGGTTCT-1	-1.32991	14.0473
003-006_T0_COL_LP_5p_N1__CATTATCAGCTAACAA-1	-1.84348	14.1504
003-006_T0_COL_LP_5p_N1__AGAGCGACAGACGCCT-1	-1.91738	12.667
003-006_T0_COL_LP_5p_N1__CGTTGGGAGGTAGCTG-1	-1.57691	13.3025
003-006_T0_COL_LP_5p_N1__TTGAACGGTAATCACC-1	-1.23195	13.4799
003-006_T0_COL_LP_5p_N1__TCGTAGATCCACGTGG-1	-1.20938	12.7434
003-006_T0_COL_LP_5p_N1__ACATCAGGTGTCAATC-1	-0.145534	13.6086
003-006_T0_COL_LP_5p_N1__AACTCTTGTGGTTTCA-1	-1.1868	13.9002
003-006_T0_COL_LP_5p_N1__TTCGAAGGTTGTTTGG-1	-0.850237	14.092
003-006_T0_COL_LP_5p_N1__TCTTCGGTCCTATGTT-1	-0.342203	13.0548
003-006_T0_COL_LP_5p_N1__GCGACCACATCCAACA-1	-1.19741	13.9273
003-006_T0_COL_LP_5p_N1__CCATTCGAGATGTAAC-1	-1.03718	13.3581
003-006_T0_COL_LP_5p_N1__CGAGAAGTCCTACAGA-1	-1.20092	13.8732
003-006_T0_COL_LP_5p_N1__ACATGGTGTTACGGAG-1	-0.978783	13.9047
003-006_T0_COL_LP_5p_N1__TTCCCAGTCTCAACTT-1	-1.53594	13.244
003-006_T0_COL_LP_5p_N1__ACGGAGATCTCAAACG-1	-1.20275	13.6008
003-006_T0_COL_LP_5p_N1__GACCAATTCTAAGCCA-1	-1.39685	13.71
003-006_T0_COL_LP_5p_N1__ACATACGCATAACCTG-1	-0.858806	13.4583
003-006_T0_COL_LP_5p_N1__ACGAGCCTCGGCATCG-1	-0.825394	14.2554
003-006_T0_COL_LP_5p_N1__TGACGGCCAAGCCATT-1	-0.322502	14.063
003-006_T0_COL_LP_5p_N1__TCTCATACACTTCGAA-1	-0.695038	13.7299
003-006_T0_COL_LP_5p_N1__CTGATAGTCAGTCAGT-1	-0.795871	13.7225
003-006_T0_COL_LP_5p_N1__TCGCGTTCAAACCCAT-1	-1.78582	13.2258
003-006_T0_COL_LP_5p_N1__TGCTGCTTCCGCAGTG-1	-1.2036	13.9397
003-006_T0_COL_LP_5p_N1__TAAACCGGTTGTTTGG-1	-0.794865	14.0024
003-006_T0_COL_LP_5p_N1__CATGCCTTCGCTTAGA-1	0.0946667	13.4834
003-006_T0_COL_LP_5p_N1__GTCAAGTTCTTCGGTC-1	-1.49274	14.0619
003-006_T0_COL_LP_5p_N1__TGTGGTAGTATGCTTG-1	-0.1486	12.0056
003-006_T0_COL_LP_5p_N1__CTCCTAGCAGTCAGCC-1	-1.17231	14.2862
003-006_T0_COL_LP_5p_N1__ACACCCTGTCCATGAT-1	-0.823647	13.4173
003-006_T0_COL_LP_5p_N1__CACCACTAGGATGGAA-1	-2.10535	13.8622
003-006_T0_COL_LP_5p_N1__GTTCATTTCACCCTCA-1	-2.00802	13.6927
003-006_T0_COL_LP_5p_N1__GTTACAGTCCTTTACA-1	-1.33733	13.1007
003-006_T0_COL_LP_5p_N1__AAGGTTCGTCAAGCGA-1	-1.23522	14.0372
003-006_T0_COL_LP_5p_N1__AGCCTAATCCAGAAGG-1	-0.58783	14.1354
003-006_T0_COL_LP_5p_N1__TGACTTTTCAGAGGTG-1	0.253094	14.098
003-006_T0_COL_LP_5p_N1__CAGCGACGTCTACCTC-1	-0.50896	14.1162
003-006_T0_COL_LP_5p_N1__CTAATGGGTTTGACAC-1	-1.4721	13.1419
003-006_T0_COL_LP_5p_N1__GAACATCAGGCTATCT-1	-1.00144	13.6665
003-006_T0_COL_LP_5p_N1__CCGTACTGTTCCAACA-1	-0.588704	13.6718
003-006_T0_COL_LP_5p_N1__CATGACAAGTACTTGC-1	-1.33018	14.1496
003-006_T0_COL_LP_5p_N1__TCTCATAGTCGCGTGT-1	-0.496737	13.9905
003-006_T0_COL_LP_5p_N1__TGTCCCAGTCTTGTCC-1	-1.69594	13.2901
003-006_T0_COL_LP_5p_N1__ACTGAACCAATGTTGC-1	-0.698818	12.8011
003-006_T0_COL_LP_5p_N1__CAACCTCCAACGATCT-1	-1.22362	14.3717
003-006_T0_COL_LP_5p_N1__GATGCTATCGCCTGAG-1	-1.78047	13.9823
003-006_T0_COL_LP_5p_N1__GGAATAATCCGTAGGC-1	-1.13116	13.9818
003-006_T0_COL_LP_5p_N1__CTAAGACAGATGAGAG-1	-0.9925	13.7097
003-006_T0_COL_LP_5p_N1__CGCGTTTGTGTTGGGA-1	-1.36183	13.9582
003-006_T0_COL_LP_5p_N1__CGGAGCTCAGACGCAA-1	-1.22044	13.6736
003-006_T0_COL_LP_5p_N1__TCTGGAAAGCTAACAA-1	-1.02278	13.4631
003-006_T0_COL_LP_5p_N1__GGACGTCTCTCACATT-1	-1.12265	14.246
003-006_T0_COL_LP_5p_N1__AACGTTGAGTGGGCTA-1	-0.808029	13.722
003-006_T0_COL_LP_5p_N1__GGTGTTAGTGATGTCT-1	-1.52817	13.5734
003-006_T0_COL_LP_5p_N1__CAGCCGACACACGCTG-1	-1.26735	13.4899
003-006_T0_COL_LP_5p_N1__CCAGCGACATCCCACT-1	-0.846962	14.2505
003-006_T0_COL_LP_5p_N1__CTCTACGAGCAGATCG-1	-0.765103	13.1625
003-006_T0_COL_LP_5p_N1__GACGTGCGTGGCCCTA-1	-0.97086	13.7286
003-006_T0_COL_LP_5p_N1__ATCATGGTCGGTGTCG-1	-0.785647	11.6359
003-006_T0_COL_LP_5p_N1__GTTACAGCATCAGTAC-1	-0.714273	13.7223
003-006_T0_COL_LP_5p_N1__ACGATGTAGAGAGCTC-1	-1.21533	13.927
003-006_T0_COL_LP_5p_N1__GGATTACGTTCGAATC-1	-1.36361	13.7132
003-006_T0_COL_LP_5p_N1__AACTGGTCATCCGTGG-1	-1.73085	13.2985
003-006_T0_COL_LP_5p_N1__CGAGCACAGTAGGTGC-1	-1.18185	13.8038
003-006_T0_COL_LP_5p_N1__GCTCCTAGTGACTCAT-1	-0.576726	13.9608
003-006_T0_COL_LP_5p_N1__CCTTCGAGTCTAACGT-1	-1.42843	13.252
003-006_T0_COL_LP_5p_N1__CTAGAGTAGCCAGTTT-1	0.318324	13.5436
003-006_T0_COL_LP_5p_N1__AAATGCCTCTCGCTTG-1	-1.54847	13.7291
003-006_T0_COL_LP_5p_N1__GCTCCTAAGAGAACAG-1	-0.771455	13.9918
003-006_T0_COL_LP_5p_N1__CTACGTCCACATGGGA-1	-1.20504	14.1313
003-006_T0_COL_LP_5p_N1__TGCTACCCAGATGAGC-1	-0.440431	13.9416
003-006_T0_COL_LP_5p_N1__TAAGTGCCAAGGACTG-1	-1.24992	13.6621
003-006_T0_COL_LP_5p_N1__GACGTGCAGACAGAGA-1	-1.76834	13.2461
003-006_T0_COL_LP_5p_N1__GGCAATTCACAGACAG-1	-1.31155	13.4065
003-006_T0_COL_LP_5p_N1__AACACGTCAGCTTAAC-1	-0.423707	14.21
003-006_T0_COL_LP_5p_N1__CCTATTAAGAATGTGT-1	-0.455812	13.8605
003-006_T0_COL_LP_5p_N1__GGTATTGGTCCTCCAT-1	-1.44796	13.4409
003-006_T0_COL_LP_5p_N1__CATTCGCGTCAGTGGA-1	-1.0014	13.3794
003-006_T0_COL_LP_5p_N1__GCAGTTATCCTTTACA-1	-1.48566	13.4295
003-006_T0_COL_LP_5p_N1__TTATGCTAGCTCCTTC-1	-0.388551	14.2015
003-006_T0_COL_LP_5p_N1__TACTTACCAGTTTACG-1	-1.56259	12.9227
003-006_T0_COL_LP_5p_N1__GTACGTATCCCACTTG-1	-0.840197	13.0789
003-006_T0_COL_LP_5p_N1__AAAGATGGTGCACCAC-1	-1.12804	13.2689
003-006_T0_COL_LP_5p_N1__TCGCGAGAGTACGCGA-1	-0.873304	13.3252
003-006_T0_COL_LP_5p_N1__CAACCTCAGTTTAGGA-1	-0.696086	13.8737
003-006_T0_COL_LP_5p_N1__TGGACGCTCCTCATTA-1	-0.604243	13.8614
003-006_T0_COL_LP_5p_N1__GTCCTCAGTGGTAACG-1	-1.3115	14.3938
003-006_T0_COL_LP_5p_N1__ATGGGAGTCTTGTATC-1	-1.20955	13.6079
003-006_T0_COL_LP_5p_N1__TACTCATTCTGACCTC-1	-0.940741	14.0141
003-006_T0_COL_LP_5p_N1__ACCGTAAGTCGATTGT-1	-0.413585	13.8124
003-006_T0_COL_LP_5p_N1__CAGCGACTCCTAGAAC-1	-1.71682	13.8857
003-006_T0_COL_LP_5p_N1__CAGTCCTGTAGCAAAT-1	-1.13539	13.2834
003-006_T0_COL_LP_5p_N1__GCGCAGTAGAGTAAGG-1	-1.38793	12.5129
003-006_T0_COL_LP_5p_N1__TCTATTGTCGGCCGAT-1	-0.468727	13.6166
003-006_T0_COL_LP_5p_N1__CACATTTGTAAGGGAA-1	-1.7134	12.546
003-006_T0_COL_LP_5p_N1__ACGGAGACACCAACCG-1	-2.5454	13.2993
003-006_T0_COL_LP_5p_N1__ACATCAGCATATGGTC-1	-0.94022	13.8951
003-006_T0_COL_LP_5p_N1__ATCATCTTCAACGAAA-1	-1.2409	13.5918
003-006_T0_COL_LP_5p_N1__CTCGAGGCAATGACCT-1	-1.79299	13.8553
003-006_T0_COL_LP_5p_N1__ACGATGTTCCAGAGGA-1	-1.52448	13.3428
003-006_T0_COL_LP_5p_N1__TACACGATCACAGTAC-1	-1.26928	13.6519
003-006_T0_COL_LP_5p_N1__CGAACATAGACTAGGC-1	-0.521274	14.316
003-006_T0_COL_LP_5p_N1__GCTGCAGAGAAGGTTT-1	-0.737055	13.2469
003-006_T0_COL_LP_5p_N1__GATGAGGTCTTGTTTG-1	-0.265553	13.9071
003-006_T0_COL_LP_5p_N1__AAGCCGCTCTTTAGTC-1	-0.964318	13.8123
003-006_T0_COL_LP_5p_N1__GCGAGAATCCGTCATC-1	-0.597282	13.6768
003-006_T0_COL_LP_5p_N1__TCTGGAATCCCAAGTA-1	-1.2252	13.244
003-006_T0_COL_LP_5p_N1__ACCAGTATCAACACTG-1	-1.19501	13.8418
003-006_T0_COL_LP_5p_N1__TCAGATGTCAACACCA-1	-0.326387	13.4006
003-006_T0_COL_LP_5p_N1__TTCTCAACACGACGAA-1	-1.54197	14.3844
003-006_T0_COL_LP_5p_N1__TTCGAAGCACAAGCCC-1	-0.287194	13.2505
003-006_T0_COL_LP_5p_N1__GTCACAATCAATAAGG-1	-0.696823	14.0782
003-006_T0_COL_LP_5p_N1__TAAGAGATCGAGAGCA-1	-0.150047	13.8556
003-006_T0_COL_LP_5p_N1__CCTACCAAGACTTGAA-1	-0.724312	14.0483
003-006_T0_COL_LP_5p_N1__AAAGCAACAAATCCGT-1	-1.59703	13.7019
003-006_T0_COL_LP_5p_N1__TATCTCAAGCCAACAG-1	-1.41807	13.2896
003-006_T0_COL_LP_5p_N1__CATATTCAGGTCATCT-1	-1.57304	14.2417
003-006_T0_COL_LP_5p_N1__ATTACTCTCTTAACCT-1	-0.795863	13.3566
003-006_T0_COL_LP_5p_N1__TGACGGCGTTCATGGT-1	-0.198349	13.6603
003-006_T0_COL_LP_5p_N1__CTCCTAGAGGTAGCCA-1	-1.18783	13.6391
003-006_T0_COL_LP_5p_N1__ACTGAGTTCTTGAGGT-1	-1.89813	13.27
003-006_T0_COL_LP_5p_N1__GGGAATGCACCGCTAG-1	-1.45386	12.6812
003-006_T0_COL_LP_5p_N1__TGTCCCACAATGGATA-1	-1.21208	13.2967
003-006_T0_COL_LP_5p_N1__ATTTCTGAGAAACCGC-1	-0.367595	14.0254
003-006_T0_COL_LP_5p_N1__CATATTCTCACCACCT-1	-0.492175	13.4201
003-006_T0_COL_LP_5p_N1__TAAGAGATCCGATATG-1	-1.12334	13.7113
003-006_T0_COL_LP_5p_N1__GCCAAATCAACACGCC-1	-1.57557	14.2869
003-006_T0_COL_LP_5p_N1__GCATGATAGACCCACC-1	-0.735983	13.8047
003-006_T0_COL_LP_5p_N1__AACTTTCGTCTCATCC-1	-1.96697	13.7574
003-006_T0_COL_LP_5p_N1__AGTGGGACACTATCTT-1	-0.52035	13.5449
003-006_T0_COL_LP_5p_N1__GGCCGATAGTGTCCAT-1	-1.45919	13.5292
003-006_T0_COL_LP_5p_N1__CTCGTCATCCGAGCCA-1	-1.61083	13.9529
003-006_T0_COL_LP_5p_N1__GGATGTTGTGGTTTCA-1	-0.97987	13.9394
003-006_T0_COL_LP_5p_N1__CCACGGACAGGTGGAT-1	-1.17699	14.0701
003-006_T0_COL_LP_5p_N1__CGGACTGAGAGTGAGA-1	-0.861204	13.5313
003-006_T0_COL_LP_5p_N1__TTGTAGGTCCAGGGCT-1	-1.27971	13.6749
003-006_T0_COL_LP_5p_N1__GCATGCGAGACAGACC-1	-0.505227	13.8619
003-006_T0_COL_LP_5p_N1__GAAATGATCTTGTTTG-1	0.0801598	12.8363
003-006_T0_COL_LP_5p_N1__CGCGTTTTCGTATCAG-1	-1.11959	14.4044
003-006_T0_COL_LP_5p_N1__AGGGTGAAGGATGCGT-1	-1.4152	13.8069
003-006_T0_COL_LP_5p_N1__CACACAACATTGAGCT-1	-0.55434	13.8866
003-006_T0_COL_LP_5p_N1__CAGCTAAAGTGGTAGC-1	-1.5177	13.0642
003-006_T0_COL_LP_5p_N1__ACTGAACAGTACTTGC-1	-1.60911	14.2479
003-006_T0_COL_LP_5p_N1__GACAGAGTCCCTCAGT-1	-0.556134	13.7975
003-006_T0_COL_LP_5p_N1__AGACGTTAGTCGAGTG-1	-1.89469	13.4067
003-006_T0_COL_LP_5p_N1__TAAGAGACAGATCCAT-1	-1.07565	13.8417
003-006_T0_COL_LP_5p_N1__CATATTCCATCCGCGA-1	-0.0802831	13.945
003-006_T0_COL_LP_5p_N1__ACTTACTTCAGTGTTG-1	-0.861372	13.5958
003-006_T0_COL_LP_5p_N1__TTAGTTCCATGATCCA-1	-2.12455	13.8446
003-006_T0_COL_LP_5p_N1__ACCTTTATCCCTTGTG-1	-2.03409	13.4522
003-006_T0_COL_LP_5p_N1__AGAGCTTTCGGTCCGA-1	-1.28948	13.3659
003-006_T0_COL_LP_5p_N1__CAGAGAGCAATAGCAA-1	-0.783239	13.9785
003-006_T0_COL_LP_5p_N1__CATCGAAGTACCTACA-1	-0.785733	13.8534
003-006_T0_COL_LP_5p_N1__CCTAAAGTCATCTGCC-1	-1.31626	14.3551
003-006_T0_COL_LP_5p_N1__ATGGGAGTCCACGCAG-1	-1.07133	14.1793
003-006_T0_COL_LP_5p_N1__TGAGAGGTCGTTTGCC-1	-0.719299	13.952
003-006_T0_COL_LP_5p_N1__CGTGAGCTCTTACCGC-1	-1.14599	13.8644
003-006_T0_COL_LP_5p_N1__TCATTACTCGTCCGTT-1	-1.13539	13.4432
003-006_T0_COL_LP_5p_N1__AGGCCGTAGGCTACGA-1	-0.188735	13.5094
003-006_T0_COL_LP_5p_N1__CACACTCTCCTGCTTG-1	-0.646768	14.0221
003-006_T0_COL_LP_5p_N1__CCTCAGTTCTAACTCT-1	-1.17467	13.8768
003-006_T0_COL_LP_5p_N1__CACCACTGTCTTCAAG-1	-0.686306	14.1993
003-006_T0_COL_LP_5p_N1__ACCCACTTCCTAGAAC-1	-0.825584	13.4592
003-006_T0_COL_LP_5p_N1__CTAGCCTTCGGACAAG-1	-0.760132	14.2736
003-006_T0_COL_LP_5p_N1__GGATGTTAGGCAAAGA-1	-1.48351	13.3575
003-006_T0_COL_LP_5p_N1__GAACATCTCTAACTGG-1	-0.870849	13.4578
003-006_T0_COL_LP_5p_N1__GGGACCTTCGATCCCT-1	-1.23956	13.9915
003-006_T0_COL_LP_5p_N1__AGGGAGTGTGGCGAAT-1	-1.16967	12.5993
003-006_T0_COL_LP_5p_N1__CTAGTGACATCACAAC-1	-1.54867	14.0733
003-006_T0_COL_LP_5p_N1__AGTGAGGAGCGATATA-1	-1.6265	13.2104
003-006_T0_COL_LP_5p_N1__CATATTCGTTCCACGG-1	-1.23017	13.8325
003-006_T0_COL_LP_5p_N1__AACGTTGTCGTTACGA-1	-1.63946	13.826
003-006_T0_COL_LP_5p_N1__CTGTTTATCCCTTGTG-1	-1.58628	13.5986
003-006_T0_COL_LP_5p_N1__CAACCAAGTATAGGTA-1	-1.92623	13.5984
003-006_T0_COL_LP_5p_N1__TTTACTGAGAATGTGT-1	-0.413719	13.8498
003-006_T0_COL_LP_5p_N1__CTCGGGAGTACGACCC-1	-1.19725	13.8955
003-006_T0_COL_LP_5p_N1__CGTTGGGCATCATCCC-1	-1.43309	13.7457
003-006_T0_COL_LP_5p_N1__GCTGCAGGTCGAACAG-1	-0.832957	13.724
003-006_T0_COL_LP_5p_N1__CTCACACAGGTGATAT-1	-1.02102	14.052
003-006_T0_COL_LP_5p_N1__GCTGCGACAAGACACG-1	-0.881013	13.7431
003-006_T0_COL_LP_5p_N1__GCCTCTAGTGAAGGCT-1	-1.65771	13.5599
003-006_T0_COL_LP_5p_N1__GCTCTGTGTGCAGACA-1	-1.64168	13.8137
003-006_T0_COL_LP_5p_N1__TGCCCATGTCACCCAG-1	-1.56266	13.7494
003-006_T0_COL_LP_5p_N1__AGAGTGGCAGGACGTA-1	-1.43651	14.2222
003-006_T0_COL_LP_5p_N1__TTAGTTCTCAGTACGT-1	-1.30974	13.6472
003-006_T0_COL_LP_5p_N1__GGAAAGCGTCACCTAA-1	-1.55763	13.3702
003-006_T0_COL_LP_5p_N1__GGGACCTGTGCACGAA-1	-0.912387	13.8886
003-006_T0_COL_LP_5p_N1__CCGGTAGCAACACCTA-1	-0.97971	14.1539
003-006_T0_COL_LP_5p_N1__CTGAAACGTGGTACAG-1	-2.12073	13.0294
003-006_T0_COL_LP_5p_N1__GTTCTCGGTACCGAGA-1	-0.99261	14.0252
003-006_T0_COL_LP_5p_N1__GTCACGGGTCTAGCGC-1	-0.326015	13.7376
003-006_T0_COL_LP_5p_N1__ACGAGCCTCATGCAAC-1	-1.50325	14.1763
003-006_T0_COL_LP_5p_N1__GTAGGCCGTTGCTCCT-1	-0.889922	13.2566
003-006_T0_COL_LP_5p_N1__GTGTGCGTCTAACTGG-1	-1.04161	14.0541
003-006_T0_COL_LP_5p_N1__GGTGCGTGTCTCATCC-1	-1.195	14.2958
003-006_T0_COL_LP_5p_N1__TACTTACTCCTCAACC-1	-1.74374	13.9046
003-006_T0_COL_LP_5p_N1__CTGAAGTTCTCAAGTG-1	-1.32272	13.8972
003-006_T0_COL_LP_5p_N1__CCACCTATCCACTCCA-1	-2.18806	13.267
003-006_T0_COL_LP_5p_N1__CGGTTAAGTGCACGAA-1	-1.94087	13.1334
003-006_T0_COL_LP_5p_N1__ACGATACAGAGCTATA-1	-1.53152	14.4179
003-006_T0_COL_LP_5p_N1__GTTACAGAGCATGGCA-1	-1.13982	13.1833
003-006_T0_COL_LP_5p_N1__ACAGCCGGTTCAACCA-1	-1.36245	13.4629
003-006_T0_COL_LP_5p_N1__CAGTAACCACCGATAT-1	-1.38286	13.0007
003-006_T0_COL_LP_5p_N1__CACACTCCAAATTGCC-1	-1.11259	13.8333
003-006_T0_COL_LP_5p_N1__AAGGCAGGTGCGAAAC-1	-0.253762	14.0477
003-006_T0_COL_LP_5p_N1__GTGCATACACATAACC-1	-1.51346	13.2095
003-006_T0_COL_LP_5p_N1__GCACTCTAGGTCATCT-1	-0.655391	13.6152
003-006_T0_COL_LP_5p_N1__TGGCCAGAGTATCGAA-1	-0.692186	13.8824
003-006_T0_COL_LP_5p_N1__GCAAACTTCAAACCGT-1	-1.66481	13.7527
003-006_T0_COL_LP_5p_N1__GAAGCAGCAATAAGCA-1	-0.30116	13.8878
003-006_T0_COL_LP_5p_N1__GGTATTGGTGCAGACA-1	-1.64753	12.8784
003-006_T0_COL_LP_5p_N1__AAGACCTCAAGTTAAG-1	-1.07376	13.9509
003-006_T0_COL_LP_5p_N1__CGGAGTCGTACCGTTA-1	-1.51939	14.0306
003-006_T0_COL_LP_5p_N1__CCTAGCTAGTGAACAT-1	-1.12706	13.6184
003-006_T0_COL_LP_5p_N1__TGAAAGAAGAACAATC-1	-0.82195	12.8969
003-006_T0_COL_LP_5p_N1__ACGGAGAAGCACCGCT-1	-1.19382	13.2911
003-006_T0_COL_LP_5p_N1__CGACTTCCACATGGGA-1	-0.372753	14.1079
003-006_T0_COL_LP_5p_N1__ATTGGTGTCACTTCAT-1	-0.88763	13.8139
003-006_T0_COL_LP_5p_N1__CGAATGTCACATCCAA-1	-0.929112	13.7691
003-006_T0_COL_LP_5p_N1__ACTGAGTTCATCTGCC-1	-0.76244	13.3208
003-006_T0_COL_LP_5p_N1__CATATTCGTCAATACC-1	-0.87744	13.6012
003-006_T0_COL_LP_5p_N1__GCCTCTAGTCTAGCGC-1	-1.18611	13.5662
003-006_T0_COL_LP_5p_N1__GTTTCTACATGCAACT-1	-2.00025	13.611
003-006_T0_COL_LP_5p_N1__GGTATTGAGATACACA-1	-1.44189	13.5948
003-006_T0_COL_LP_5p_N1__CAGCTGGCAAACTGCT-1	-1.53937	13.529
003-006_T0_COL_LP_5p_N1__GATCGCGGTCCTAGCG-1	-2.15583	13.8873
003-006_T0_COL_LP_5p_N1__TAAGAGAGTCATATCG-1	-1.68449	12.7644
003-006_T0_COL_LP_5p_N1__ACGATACGTACAAGTA-1	0.10652	13.6161
003-006_T0_COL_LP_5p_N1__CTCGGGAGTCGATTGT-1	-1.0767	13.636
003-006_T0_COL_LP_5p_N1__TATGCCCGTTCAGACT-1	-1.63095	13.7617
003-006_T0_COL_LP_5p_N1__ACACCAATCGGCATCG-1	-0.823837	14.1656
003-006_T0_COL_LP_5p_N1__CGACCTTCACATAACC-1	-1.47061	13.7534
003-006_T0_COL_LP_5p_N1__GCAATCACAATAGCGG-1	-0.335022	13.4131
003-006_T0_COL_LP_5p_N1__GAATAAGTCAGTTCGA-1	-0.208848	13.9227
003-006_T0_COL_LP_5p_N1__ACATGGTCATTTCAGG-1	-0.474641	14.0685
003-006_T0_COL_LP_5p_N1__CGATGGCGTTGTACAC-1	-1.62283	13.8891
003-006_T0_COL_LP_5p_N1__CGCCAAGAGTAGGTGC-1	-0.443471	13.4908
003-006_T0_COL_LP_5p_N1__TTGGAACTCAGCGACC-1	-0.557934	14.3893
003-006_T0_COL_LP_5p_N1__TGCTACCAGTGAAGTT-1	-1.73163	13.922
003-006_T0_COL_LP_5p_N1__TGAGCATGTAGTACCT-1	-0.434049	13.6964
003-006_T0_COL_LP_5p_N1__AGCAGCCAGGACAGAA-1	-0.83544	14.2486
003-006_T0_COL_LP_5p_N1__CAGTAACAGTCGATAA-1	-0.95542	14.0348
003-006_T0_COL_LP_5p_N1__ACTGAGTGTTCCTCCA-1	-1.00958	13.9744
003-006_T0_COL_LP_5p_N1__GCTGCAGAGATAGCAT-1	-1.73873	13.5071
003-006_T0_COL_LP_5p_N1__TGCGGGTAGCGAGAAA-1	-0.222669	13.6723
003-006_T0_COL_LP_5p_N1__CTGTTTATCAACGGCC-1	-1.04823	13.6404
003-006_T0_COL_LP_5p_N1__CAAGATCGTCGCGGTT-1	-1.43847	13.1446
003-006_T0_COL_LP_5p_N1__CATGACAGTTGGTTTG-1	-0.374193	13.5443
003-006_T0_COL_LP_5p_N1__CCACGGAAGGCCGAAT-1	-1.04179	13.7694
003-006_T0_COL_LP_5p_N1__TGAAAGAAGGTCATCT-1	-1.75896	14.3103
003-006_T0_COL_LP_5p_N1__AGTGTCATCCCAAGAT-1	-1.25316	14.0458
003-006_T0_COL_LP_5p_N1__TACGGTAAGGGAACGG-1	-0.850578	14.0581
003-006_T0_COL_LP_5p_N1__TAGTGGTGTATAGGGC-1	-1.13785	14.0387
003-006_T0_COL_LP_5p_N1__CGCTGGAGTTGGTGGA-1	-1.22174	13.6395
003-006_T0_COL_LP_5p_N1__CTAGCCTTCGCCAGCA-1	-1.26266	13.3078
003-006_T0_COL_LP_5p_N1__AAGTCTGAGACAAAGG-1	-1.70239	13.7048
003-006_T0_COL_LP_5p_N1__CAAGAAAAGCAGGTCA-1	-1.33481	13.2381
003-006_T0_COL_LP_5p_N1__CAGCTAACAGTATGCT-1	0.214296	13.2464
003-006_T0_COL_LP_5p_N1__AGGTCATTCATGTCCC-1	-1.18101	11.5461
003-006_T0_COL_LP_5p_N1__GGGTTGCCAAGAGTCG-1	-1.39946	13.6452
003-006_T0_COL_LP_5p_N1__ATCATCTGTTTGACAC-1	-0.491195	13.7813
003-006_T0_COL_LP_5p_N1__TCGGTAATCACTATTC-1	-1.71162	13.5285
003-006_T0_COL_LP_5p_N1__TGACAACTCCATGCTC-1	-1.92769	12.9745
003-006_T0_COL_LP_5p_N1__CACAAACGTCGCCATG-1	-1.48235	14.107
003-006_T0_COL_LP_5p_N1__TCATTACGTTCGCGAC-1	-0.859119	14.5423
003-006_T0_COL_LP_5p_N1__CTTGGCTCACTTCGAA-1	-1.56659	13.4321
003-006_T0_COL_LP_5p_N1__AGGCCGTTCAGCTCTC-1	-1.4203	13.0695
003-006_T0_COL_LP_5p_N1__GAACCTAGTACCGTTA-1	-0.823716	13.6761
003-006_T0_COL_LP_5p_N1__CTTTGCGGTTCGTGAT-1	-0.461767	13.436
003-006_T0_COL_LP_5p_N1__TGAGGGACATGTTGAC-1	-1.07075	13.4331
003-006_T0_COL_LP_5p_N1__GTCACAAAGCGGCTTC-1	-0.951949	14.1557
003-006_T0_COL_LP_5p_N1__GTAGTCACATTCCTGC-1	-1.54725	13.3421
003-006_T0_COL_LP_5p_N1__CAAGATCAGCGCTCCA-1	-1.40084	13.6547
003-006_T0_COL_LP_5p_N1__CCACCTAAGAACTCGG-1	-0.368679	13.5052
003-006_T0_COL_LP_5p_N1__CTGAAACAGGGTCGAT-1	-1.14945	13.8586
003-006_T0_COL_LP_5p_N1__GTGCTTCTCTGCGACG-1	-0.693392	13.862
003-006_T0_COL_LP_5p_N1__AGAGCGACACCATGTA-1	-0.570724	12.9531
003-006_T0_COL_LP_5p_N1__TTGCGTCGTCACCTAA-1	-1.5921	13.3325
003-006_T0_COL_LP_5p_N1__GACTAACAGTTACGGG-1	-0.163206	13.9214
003-006_T0_COL_LP_5p_N1__AGTGTCAAGTGTACCT-1	-1.64261	13.402
003-006_T0_COL_LP_5p_N1__CTCCTAGTCATTGCCC-1	0.0961783	14.0732
003-006_T0_COL_LP_5p_N1__GAGCAGAAGCCAGGAT-1	-1.61998	13.8586
003-006_T0_COL_LP_5p_N1__GTGTTAGTCTCCCTGA-1	-1.50264	13.5032
003-006_T0_COL_LP_5p_N1__AAGGAGCCATACAGCT-1	-1.61389	13.8539
003-006_T0_COL_LP_5p_N1__GACAGAGCAAGTTCTG-1	-1.24173	13.7732
003-006_T0_COL_LP_5p_N1__TGGCCAGCAGCATACT-1	-1.15135	14.4246
003-006_T0_COL_LP_5p_N1__AACGTTGAGGACAGCT-1	-0.833804	13.9329
003-006_T0_COL_LP_5p_N1__GATCGCGCAGCCAATT-1	-1.51604	13.9046
003-006_T0_COL_LP_5p_N1__GGAGCAACACCGGAAA-1	-0.737429	13.3358
003-006_T0_COL_LP_5p_N1__AGTAGTCGTATAATGG-1	-0.451273	13.8228
003-006_T0_COL_LP_5p_N1__CGAGCACGTATCTGCA-1	-1.65394	14.048
003-006_T0_COL_LP_5p_N1__CTCGAGGAGTTGCAGG-1	-1.21299	14.2586
003-006_T0_COL_LP_5p_N1__CCGGTAGTCCGCATCT-1	-1.14129	13.5458
003-006_T0_COL_LP_5p_N1__TATCAGGCAGGCGATA-1	-0.75431	13.5008
003-006_T0_COL_LP_5p_N1__CACACCTTCTGTCCGT-1	-1.72112	13.5791
003-006_T0_COL_LP_5p_N1__TCAGCAATCCTAGGGC-1	-1.26377	14.0298
003-006_T0_COL_LP_5p_N1__GTGGGTCGTTGAGGTG-1	-1.01031	14.1981
003-006_T0_COL_LP_5p_N1__GTCACAAAGAGTGACC-1	-0.571154	13.5085
003-006_T0_COL_LP_5p_N1__AGAATAGCAATCGGTT-1	-0.639959	14.1668
003-006_T0_COL_LP_5p_N1__ACACCCTAGTATCTCG-1	-1.19931	13.9793
003-006_T0_COL_LP_5p_N1__TTTATGCAGTCTCCTC-1	-1.75003	13.6824
003-006_T0_COL_LP_5p_N1__CCTCAGTGTTAAGTAG-1	-1.60218	13.6009
003-006_T0_COL_LP_5p_N1__TGCGTGGGTTATTCTC-1	-1.7194	13.584
003-006_T0_COL_LP_5p_N1__GGAATAAGTTACGTCA-1	-0.700723	13.564
003-006_T0_COL_LP_5p_N1__CATCAAGAGTGTTGAA-1	0.250704	13.7527
003-006_T0_COL_LP_5p_N1__AGGGAGTGTTCGGCAC-1	-1.002	13.8747
003-006_T0_COL_LP_5p_N1__CGTTCTGAGCTAGTCT-1	-0.872059	14.4169
003-006_T0_COL_LP_5p_N1__CGATGGCTCGTGGTCG-1	-1.19384	14.0175
003-006_T0_COL_LP_5p_N1__AGGTCCGCATAGAAAC-1	0.254207	13.3189
003-006_T0_COL_LP_5p_N1__CCACGGAGTGTCAATC-1	-0.317765	14.273
003-006_T0_COL_LP_5p_N1__TCAGCTCAGGACATTA-1	-0.781258	13.9413
003-006_T0_COL_LP_5p_N1__AGCTCCTGTAGAGCTG-1	-1.48398	14.2109
003-006_T0_COL_LP_5p_N1__CGCTTCAGTGTAATGA-1	-1.48507	13.2375
003-006_T0_COL_LP_5p_N1__CCATGTCTCGGAAATA-1	-0.00693739	13.2651
003-006_T0_COL_LP_5p_N1__AGTGAGGAGTCCGTAT-1	0.207295	13.6517
003-006_T0_COL_LP_5p_N1__TGGACGCTCTGACCTC-1	-0.583656	13.7891
003-006_T0_COL_LP_5p_N1__TAAGTGCTCCCTCTTT-1	-0.634865	13.6621
003-006_T0_COL_LP_5p_N1__TTGGAACTCCCTCTTT-1	-0.935143	14.3497
003-006_T0_COL_LP_5p_N1__GGTGAAGCACAGGCCT-1	-0.271332	13.2949
003-006_T0_COL_LP_5p_N1__GCTGCAGCAGCCACCA-1	-1.34898	13.4141
003-006_T0_COL_LP_5p_N1__GCGCAACTCCTAGAAC-1	-0.923294	13.4096
003-006_T0_COL_LP_5p_N1__CTCGTACCACACATGT-1	-1.55227	12.8242
003-006_T0_COL_LP_5p_N1__TAAACCGAGGGTCTCC-1	-0.464377	14.2818
003-006_T0_COL_LP_5p_N1__ATTGGTGCAGGATCGA-1	-2.06118	13.0743
003-006_T0_COL_LP_5p_N1__CATGGCGAGACAGACC-1	-0.457627	13.9999
003-006_T0_COL_LP_5p_N1__AACTGGTTCTCGATGA-1	-1.41737	13.5593
003-006_T0_COL_LP_5p_N1__AAAGATGCATGCCTTC-1	-0.638794	13.1591
003-006_T0_COL_LP_5p_N1__AGGCCGTCACGCTTTC-1	-1.06197	13.0624
003-006_T0_COL_LP_5p_N1__CTTTGCGCAGGCTGAA-1	-1.07525	11.7442
003-006_T0_COL_LP_5p_N1__GTGAAGGTCTGTTGAG-1	-1.46943	14.2334
003-006_T0_COL_LP_5p_N1__GAGTCCGCAGCCTATA-1	-0.491166	13.0318
003-006_T0_COL_LP_5p_N1__AGATCTGGTGACCAAG-1	-0.911731	13.7433
003-006_T0_COL_LP_5p_N1__TGGTTCCTCGAATGGG-1	-1.32298	14.0188
003-006_T0_COL_LP_5p_N1__TTCCCAGGTGAGGGAG-1	-1.22449	14.1798
003-006_T0_COL_LP_5p_N1__GTGCAGCAGGCTACGA-1	-1.34261	13.7501
003-006_T0_COL_LP_5p_N1__GTCCTCATCACTTACT-1	-1.02223	13.6295
003-006_T0_COL_LP_5p_N1__AACTCCCAGTAGATGT-1	-1.10877	14.2142
003-006_T0_COL_LP_5p_N1__GTGCATAAGCCACTAT-1	-1.58076	13.4079
003-006_T0_COL_LP_5p_N1__TGCGTGGCATTACGAC-1	-1.24468	14.3006
003-006_T0_COL_LP_5p_N1__CAAGTTGGTCACCTAA-1	-1.37595	13.9852
003-006_T0_COL_LP_5p_N1__TCACAAGTCTCGGACG-1	-1.05611	13.7945
003-006_T0_COL_LP_5p_N1__GTCCTCAGTGATGTGG-1	-1.34355	12.4861
003-006_T0_COL_LP_5p_N1__GCATGTACAGATCTGT-1	-0.871968	12.5014
003-006_T0_COL_LP_5p_N1__TTGCCGTGTACCGCTG-1	-0.623267	13.6512
003-006_T0_COL_LP_5p_N1__AGAGCGACACCGCTAG-1	-1.25008	14.0598
003-006_T0_COL_LP_5p_N1__AAGGTTCCAGCATACT-1	-1.45671	13.259
003-006_T0_COL_LP_5p_N1__TGAGCATGTTCATGGT-1	-0.758123	14.0296
003-006_T0_COL_LP_5p_N1__GACTGCGAGTGTACGG-1	-1.23786	13.5922
003-006_T0_COL_LP_5p_N1__GGGCACTGTGGCAAAC-1	-2.04563	12.8721
003-006_T0_COL_LP_5p_N1__GTATTCTAGACCTAGG-1	-1.545	13.3786
003-006_T0_COL_LP_5p_N1__CTTGGCTAGAGAGCTC-1	-0.119651	12.5383
003-006_T0_COL_LP_5p_N1__ACGCAGCAGTGCGATG-1	-1.35849	13.6176
003-006_T0_COL_LP_5p_N1__ACGCCAGTCATTGCGA-1	-2.37488	12.4852
003-006_T0_COL_LP_5p_N1__ACGGCCACACGCGAAA-1	-1.38666	13.4799
003-006_T0_COL_LP_5p_N1__GGAACTTCACAGATTC-1	-1.16062	12.9091
003-006_T0_COL_LP_5p_N1__TCAATCTGTCCCTTGT-1	-1.1872	14.2787
003-006_T0_COL_LP_5p_N1__ACCTTTACATATGAGA-1	-1.01127	13.7261
003-006_T0_COL_LP_5p_N1__CACCACTAGCACCGTC-1	-0.828868	13.7203
003-006_T0_COL_LP_5p_N1__GGTATTGTCTATCCTA-1	-0.848628	13.4057
003-006_T0_COL_LP_5p_N1__GCGCAACTCGCTAGCG-1	-1.98927	12.9938
003-006_T0_COL_LP_5p_N1__ACATACGTCTGTCCGT-1	-1.42592	13.476
003-006_T0_COL_LP_5p_N1__ATGGGAGTCTGTTTGT-1	-1.73665	13.6351
003-006_T0_COL_LP_5p_N1__CGTCTACAGGATGTAT-1	-0.522025	14.1503
003-006_T0_COL_LP_5p_N1__CGTCAGGAGCTGCCCA-1	-1.883	12.936
003-006_T0_COL_LP_5p_N1__GATCAGTTCAATACCG-1	-1.07008	13.5353
003-006_T0_COL_LP_5p_N1__CTCATTATCGGCGCTA-1	-1.22441	13.8606
003-006_T0_COL_LP_5p_N1__GGGCATCAGCCCGAAA-1	-0.39964	12.5416
003-006_T0_COL_LP_5p_N1__CGTCCATAGTCTTGCA-1	0.149905	13.4764
003-006_T0_COL_LP_5p_N1__TCAGATGCATCGATTG-1	-1.0053	14.3046
003-006_T0_COL_LP_5p_N1__TATGCCCTCAATAAGG-1	-1.1527	13.873
003-006_T0_COL_LP_5p_N1__CAGAATCTCCTGCCAT-1	-1.27166	14.4467
003-006_T0_COL_LP_5p_N1__GTGCATATCTTGAGGT-1	-1.23234	14.1562
003-006_T0_COL_LP_5p_N1__TACTCATAGCCTATGT-1	-2.07049	13.4298
003-006_T0_COL_LP_5p_N1__GCAATCAGTTCCGTCT-1	-1.31687	14.1296
003-006_T0_COL_LP_5p_N1__ACTTTCACATGGTTGT-1	-0.207737	14.0026
003-006_T0_COL_LP_5p_N1__TCAGGTAAGCGGCTTC-1	-1.07709	13.6509
003-006_T0_COL_LP_5p_N1__GCAAACTGTAAATGAC-1	-0.20972	13.8563
003-006_T0_COL_LP_5p_N1__GCTTCCAAGAAACCGC-1	-1.13947	13.0273
003-006_T0_COL_LP_5p_N1__CGATGTAGTAGAGGAA-1	-0.769845	14.0714
003-006_T0_COL_LP_5p_N1__TGGTTCCAGGCATGGT-1	-1.09953	13.8692
003-006_T0_COL_LP_5p_N1__GCGGGTTAGATCGGGT-1	-1.2831	14.3549
003-006_T0_COL_LP_5p_N1__GATGAAATCTTCGGTC-1	-0.226701	13.4494
003-006_T0_COL_LP_5p_N1__CGAACATCAAGAAAGG-1	-0.162043	13.9869
003-006_T0_COL_LP_5p_N1__GATCAGTGTACCTACA-1	-1.44743	13.1637
003-006_T0_COL_LP_5p_N1__ACTGAGTTCAGTTAGC-1	-0.493172	13.4705
003-006_T0_COL_LP_5p_N1__GCAAACTCAATGGAGC-1	-0.963908	14.1517
003-006_T0_COL_LP_5p_N1__CCACGGAGTTTAGCTG-1	-1.42462	13.7143
003-006_T0_COL_LP_5p_N1__ATCTACTCATCTCCCA-1	-1.72331	13.4499
003-006_T0_COL_LP_5p_N1__AGGGAGTGTTAGATGA-1	-1.45339	13.5582
003-006_T0_COL_LP_5p_N1__GCGGGTTTCTGAGGGA-1	-1.21712	14.1521
003-006_T0_COL_LP_5p_N1__GTCACGGCATCCTTGC-1	-1.45733	13.5299
003-006_T0_COL_LP_5p_N1__TGAAAGACATACTACG-1	-0.648449	14.0677
003-006_T0_COL_LP_5p_N1__TCAATCTTCGCTAGCG-1	-0.899392	13.9758
003-006_T0_COL_LP_5p_N1__CTGTGCTCAGGAATCG-1	-0.718931	13.7369
003-006_T0_COL_LP_5p_N1__GGGCATCGTGGCAAAC-1	-0.765488	13.2234
003-006_T0_COL_LP_5p_N1__CCTAGCTGTGGCTCCA-1	-1.32899	13.7229
003-006_T0_COL_LP_5p_N1__TATGCCCAGAAACCAT-1	-2.56768	13.2011
003-006_T0_COL_LP_5p_N1__TGAGCATAGTTGTAGA-1	-0.86313	13.9751
003-006_T0_COL_LP_5p_N1__CATCGGGAGAGACTAT-1	-2.0953	12.5157
003-006_T0_COL_LP_5p_N1__GTGTTAGCAGATCTGT-1	-1.22177	14.0332
003-006_T0_COL_LP_5p_N1__GACTGCGGTAACGTTC-1	-1.65152	12.6769
003-006_T0_COL_LP_5p_N1__CTGAAGTCAATGGAGC-1	-0.69582	14.5601
003-006_T0_COL_LP_5p_N1__GGGTTGCTCCAGTAGT-1	-1.63764	12.8432
003-006_T0_COL_LP_5p_N1__ACGGAGACAGTATAAG-1	-2.26776	13.1739
003-006_T0_COL_LP_5p_N1__TACGGTACATCCGGGT-1	-0.761489	14.0796
003-006_T0_COL_LP_5p_N1__CCCAATCAGGATGGAA-1	-0.875133	14.0507
003-006_T0_COL_LP_5p_N1__CGTTCTGTCACTGGGC-1	-0.782007	13.3398
003-006_T0_COL_LP_5p_N1__TGCGCAGTCGAGCCCA-1	0.0163336	13.8849
003-006_T0_COL_LP_5p_N1__TACAGTGCACAGCGTC-1	-0.304207	14.0504
003-006_T0_COL_LP_5p_N1__TTGACTTAGCCGTCGT-1	-1.82591	13.246
003-006_T0_COL_LP_5p_N1__CTGATAGCACGGCGTT-1	-1.15633	12.9618
003-006_T0_COL_LP_5p_N1__GACGTGCCATGGGAAC-1	-1.57003	13.4674
003-006_T0_COL_LP_5p_N1__GGTGTTATCAGGTAAA-1	-1.57851	13.597
003-006_T0_COL_LP_5p_N1__AGGGAGTGTGAGTGAC-1	-0.237009	13.9914
003-006_T0_COL_LP_5p_N1__GGCGACTGTATTCTCT-1	-0.783589	13.6565
003-006_T0_COL_LP_5p_N1__TTCCCAGGTCGAGTTT-1	-1.59602	13.6781
003-006_T0_COL_LP_5p_N1__ACTGAACTCGTATCAG-1	-1.23933	13.3594
003-006_T0_COL_LP_5p_N1__ACGATGTCAAGGACAC-1	-0.679136	13.4392
003-006_T0_COL_LP_5p_N1__ACTGAGTGTTGTGGAG-1	-1.52779	13.3023
003-006_T0_COL_LP_5p_N1__GACAGAGGTGATGATA-1	-1.02242	13.6923
003-006_T0_COL_LP_5p_N1__CCCAGTTAGTTCGCAT-1	-1.10737	12.8305
003-006_T0_COL_LP_5p_N1__ACAGCCGTCCGAATGT-1	-0.941315	13.9745
003-006_T0_COL_LP_5p_N1__ATCTGCCCAGGCTGAA-1	-0.987256	13.3051
003-006_T0_COL_LP_5p_N1__ATTGGTGCACAAGACG-1	-1.8797	12.6239
003-006_T0_COL_LP_5p_N1__ACATACGGTCCTCTTG-1	-0.948032	14.1531
003-006_T0_COL_LP_5p_N1__GTCATTTGTAATCGTC-1	-1.20668	14.2832
003-006_T0_COL_LP_5p_N1__TATTACCGTACCTACA-1	-1.11432	13.2492
003-006_T0_COL_LP_5p_N1__CGCCAAGTCAGCAACT-1	-0.165622	11.6082
003-006_T0_COL_LP_5p_N1__CACCACTAGTGAATTG-1	-1.00934	13.9451
003-006_T0_COL_LP_5p_N1__GATCAGTAGATCTGCT-1	-0.769044	13.6997
003-006_T0_COL_LP_5p_N1__TGATTTCAGGCCCGTT-1	-0.658593	13.8967
003-006_T0_COL_LP_5p_N1__TAAGCGTTCGACCAGC-1	-0.888595	13.9749
003-006_T0_COL_LP_5p_N1__TTTACTGGTCCGAACC-1	-1.55061	12.9934
003-006_T0_COL_LP_5p_N1__GCGCAGTAGTATCGAA-1	-1.83996	13.2971
003-006_T0_COL_LP_5p_N1__CGCGTTTCAAGAGGCT-1	-1.72431	13.157
003-006_T0_COL_LP_5p_N1__GGTATTGTCTTGCCGT-1	-1.2497	14.4057
003-006_T0_COL_LP_5p_N1__GAGGTGATCTGACCTC-1	-0.305176	13.3679
003-006_T0_COL_LP_5p_N1__CTACATTCAGCCTATA-1	-1.27548	13.1896
003-006_T0_COL_LP_5p_N1__CGTCAGGAGGAACTGC-1	-1.68496	13.4833
003-006_T0_COL_LP_5p_N1__CTCTGGTTCCAAAGTC-1	-1.01011	13.9358
003-006_T0_COL_LP_5p_N1__CACAAACTCAACGAAA-1	-1.34619	13.4055
003-006_T0_COL_LP_5p_N1__TTCTTAGCACACGCTG-1	-0.75212	13.3833
003-006_T0_COL_LP_5p_N1__AAGTCTGTCAATACCG-1	-0.462461	13.9909
003-006_T0_COL_LP_5p_N1__TAGTTGGAGGAACTGC-1	-0.64021	13.9353
003-006_T0_COL_LP_5p_N1__CTACACCCACTGTTAG-1	-1.41986	13.1509
003-006_T0_COL_LP_5p_N1__CGCTATCCATCCGTGG-1	-2.05912	13.0718
003-006_T0_COL_LP_5p_N1__AATCCAGTCGGAGGTA-1	-1.10419	13.3988
003-006_T0_COL_LP_5p_N1__CTGATAGAGTCTCGGC-1	-0.190603	13.0944
003-006_T0_COL_LP_5p_N1__CCATTCGCACACAGAG-1	-1.0957	13.7054
003-006_T0_COL_LP_5p_N1__TTGAACGCAAATACAG-1	-1.04475	13.9104
003-006_T0_COL_LP_5p_N1__AGCGGTCGTAGGAGTC-1	-1.87184	13.6189
003-006_T0_COL_LP_5p_N1__AGGCCGTCAGTGACAG-1	-0.884852	13.881
003-006_T0_COL_LP_5p_N1__CGATTGAAGGTTCCTA-1	-1.47692	13.2441
003-006_T0_COL_LP_5p_N1__GGTGAAGAGTTGAGAT-1	-1.39568	13.3949
003-006_T0_COL_LP_5p_N1__AACACGTTCACATGCA-1	-1.68478	13.1091
003-006_T0_COL_LP_5p_N1__ATCACGATCGTCCGTT-1	-1.67127	13.227
003-006_T0_COL_LP_5p_N1__CGACCTTCATTACCTT-1	-2.25693	12.6786
003-006_T0_COL_LP_5p_N1__CACAGGCGTGTTCGAT-1	-0.524349	13.6948
003-006_T0_COL_LP_5p_N1__AAACGGGGTAGGACAC-1	-1.58752	13.1583
003-006_T0_COL_LP_5p_N1__AGATTGCGTTGAGGTG-1	-0.583823	12.7695
003-006_T0_COL_LP_5p_N1__GCTGCAGGTATTCGTG-1	-0.412908	13.6659
003-006_T0_COL_LP_5p_N1__TGCGTGGTCAGTTTGG-1	-1.38959	13.4791
003-006_T0_COL_LP_5p_N1__CACCTTGCATCTATGG-1	-1.47828	12.8925
003-006_T0_COL_LP_5p_N1__TTCTCAAGTTCCTCCA-1	-1.45473	12.7241
003-006_T0_COL_LP_5p_N1__CAGTAACCAGTCACTA-1	-0.544872	13.4939
003-006_T0_COL_LP_5p_N1__AGGCCACTCGTCCAGG-1	-0.883195	13.4603
003-006_T0_COL_LP_5p_N1__GTCTCGTTCTCCAACC-1	-1.23367	13.581
003-006_T0_COL_LP_5p_N1__AACGTTGTCCGGGTGT-1	-0.9909	13.9713
003-006_T0_COL_LP_5p_N1__CGAGCCAAGTAGCGGT-1	-1.48932	14.3121
003-006_T0_COL_LP_5p_N1__GTGCATACAAGGACTG-1	-0.767195	12.9246
003-006_T0_COL_LP_5p_N1__GAGTCCGGTAAGTTCC-1	-1.01348	13.9291
003-006_T0_COL_LP_5p_N1__TGGACGCAGAAACCGC-1	-0.357366	13.8548
003-006_T0_COL_LP_5p_N1__TACTTGTGTCGACTAT-1	-1.02382	13.5142
003-006_T0_COL_LP_5p_N1__TTTATGCCACAGAGGT-1	-2.08654	13.0406
003-006_T0_COL_LP_5p_N1__CACTCCATCAAACGGG-1	0.311226	13.3788
003-006_T0_COL_LP_5p_N1__ATCCGAAAGCAGCCTC-1	-0.369177	13.7374
003-006_T0_COL_LP_5p_N1__ATAGACCGTTCCCTTG-1	-2.05797	12.9349
003-006_T0_COL_LP_5p_N1__CTCGAGGGTCGACTAT-1	-1.25478	14.1131
003-006_T0_COL_LP_5p_N1__CGGGTCACACCCTATC-1	-1.63457	13.5654
003-006_T0_COL_LP_5p_N1__AGGGAGTAGGCAGGTT-1	-1.41052	13.8184
003-006_T0_COL_LP_5p_N1__GACGGCTCATCACGTA-1	-0.938308	13.7771
003-006_T0_COL_LP_5p_N1__TCATTTGTCTTCTGGC-1	-0.651301	14.034
003-006_T0_COL_LP_5p_N1__CGACTTCAGCGCCTCA-1	-1.16269	13.0477
003-006_T0_COL_LP_5p_N1__GAACCTAGTCCGTCAG-1	-1.25751	13.3931
003-006_T0_COL_LP_5p_N1__AACTCAGTCTCGCATC-1	-0.0828657	14.2158
003-006_T0_COL_LP_5p_N1__CTTAACTAGTACTTGC-1	-2.26796	12.8025
003-006_T0_COL_LP_5p_N1__CGCGTTTCAGATCGGA-1	-1.36825	14.0644
003-006_T0_COL_LP_5p_N1__AAAGATGAGGAATGGA-1	-0.522768	13.8154
003-006_T0_COL_LP_5p_N1__TCCCGATAGAGCCCAA-1	-0.215778	13.0666
003-006_T0_COL_LP_5p_N1__AGAGCGAAGCTAGTTC-1	-0.97575	12.7832
003-006_T0_COL_LP_5p_N1__TTGAACGGTGTGACGA-1	-1.11722	14.0956
003-006_T0_COL_LP_5p_N1__AGAGCGATCAGTGTTG-1	-0.985835	13.7738
003-006_T0_COL_LP_5p_N1__AGCGTCGGTAAGTTCC-1	-1.23518	13.4692
003-006_T0_COL_LP_5p_N1__CCACTACAGACGCAAC-1	-2.42217	12.8535
003-006_T0_COL_LP_5p_N1__TTTGCGCTCGTTTAGG-1	-1.88093	12.6009
003-006_T0_COL_LP_5p_N1__CTAATGGTCCGTAGTA-1	-1.07163	13.161
003-006_T0_COL_LP_5p_N1__CTTAGGAAGAACTCGG-1	-1.2272	14.1546
003-006_T0_COL_LP_5p_N1__GTTTCTAGTCCGAACC-1	-2.14913	12.7131
003-006_T0_COL_LP_5p_N1__TTAGTTCCACTTACGA-1	-0.709081	13.2202
003-006_T0_COL_LP_5p_N1__TTTGCGCAGTTTAGGA-1	-0.916556	14.0685
003-006_T0_COL_LP_5p_N1__TCAATCTGTCTGCGGT-1	-1.07792	13.7809
003-006_T0_COL_LP_5p_N1__GGGCATCCACCTCGGA-1	-1.0196	11.8278
003-006_T0_COL_LP_5p_N1__CTGATAGAGCCATCGC-1	-1.8725	13.3964
003-006_T0_COL_LP_5p_N1__TCATTACGTGACGCCT-1	-1.38987	13.8294
003-006_T0_COL_LP_5p_N1__GATCAGTAGGGCACTA-1	-0.986887	13.7262
003-006_T0_COL_LP_5p_N1__GCGCCAACAATCAGAA-1	-1.27888	13.9553
003-006_T0_COL_LP_5p_N1__CAGCGACGTCGCGGTT-1	-1.28523	13.6001
003-006_T0_COL_LP_5p_N1__CGTCACTGTTACGTCA-1	-1.09318	13.6248
003-006_T0_COL_LP_5p_N1__GAGCAGACATGCCACG-1	-1.36009	13.9501
003-006_T0_COL_LP_5p_N1__CTCGAGGAGAGACTAT-1	-1.16752	13.2687
003-006_T0_COL_LP_5p_N1__ATTCTACCAAGTAGTA-1	-1.59178	12.8198
003-006_T0_COL_LP_5p_N1__AAGGTTCAGCTACCGC-1	-0.741224	13.7232
003-006_T0_COL_LP_5p_N1__GACACGCAGGTCGGAT-1	-1.05144	14.324
003-006_T0_COL_LP_5p_N1__GCGCCAATCATCACCC-1	-0.314859	13.3428
003-006_T0_COL_LP_5p_N1__TGGTTCCGTAAGGGAA-1	0.0339105	13.739
003-006_T0_COL_LP_5p_N1__GGCCGATGTCTCGTTC-1	-1.49654	13.2907
003-006_T0_COL_LP_5p_N1__CTAATGGGTAGCGTAG-1	-1.63229	12.6079
003-006_T0_COL_LP_5p_N1__GACCAATAGGAGTAGA-1	-2.00901	13.1716
003-006_T0_COL_LP_5p_N1__ACCGTAACACAGAGGT-1	-1.06417	13.7998
003-006_T0_COL_LP_5p_N1__CTAGCCTTCGGTGTCG-1	-2.03519	12.4302
003-006_T0_COL_LP_5p_N1__TTTGCGCGTAAATGTG-1	-1.74524	13.7085
003-006_T0_COL_LP_5p_N1__TCAATCTGTACCGTAT-1	-0.721271	13.0163
003-006_T0_COL_LP_5p_N1__AGCCTAAGTACATGTC-1	-1.73959	12.3443
003-006_T0_COL_LP_5p_N1__AAAGATGTCCTTTCTC-1	-1.62171	13.8033
003-006_T0_COL_LP_5p_N1__CGGACGTAGATATGCA-1	-1.7872	13.6923
003-006_T0_COL_LP_5p_N1__TGGCCAGAGTGCGTGA-1	-1.05752	13.4025
003-006_T0_COL_LP_5p_N1__CTACGTCAGTCTCAAC-1	-1.10481	14.1961
003-006_T0_COL_LP_5p_N1__TAGGCATGTACTTAGC-1	-2.79016	12.187
003-006_T0_COL_LP_5p_N1__GACTGCGAGTAAGTAC-1	-1.50684	13.3473
003-006_T0_COL_LP_5p_N1__CGGAGCTGTGCTCTTC-1	-1.01661	13.0925
003-006_T0_COL_LP_5p_N1__GCATGTATCACATAGC-1	-1.16755	13.2002
003-006_T0_COL_LP_5p_N1__GGTGTTACAACTGCTA-1	-1.55409	13.1123
003-006_T0_COL_LP_5p_N1__TGAGAGGGTAGCGCTC-1	-1.64222	13.6337
003-006_T0_COL_LP_5p_N1__TGTCCCAAGGCCCTTG-1	-1.03807	13.1125
003-006_T0_COL_LP_5p_N1__CATGGCGCACATTCGA-1	-0.715943	14.1459
003-006_T0_COL_LP_5p_N1__CACATAGAGCAACGGT-1	-1.6697	12.0859
003-006_T0_COL_LP_5p_N1__TTGACTTAGTTGTCGT-1	0.0160724	14.0082
003-006_T0_COL_LP_5p_N1__CCGGGATGTCTACCTC-1	-1.3856	14.1407
003-006_T0_COL_LP_5p_N1__GCTTCCATCTCATTCA-1	-0.902683	12.9782
003-006_T0_COL_LP_5p_N1__ACGCAGCAGCTAGTGG-1	-1.99665	12.4787
003-006_T0_COL_LP_5p_N1__TACTTGTGTACAGTGG-1	-0.522022	13.5856
003-006_T0_COL_LP_5p_N1__ACATACGAGCCGGTAA-1	-1.21568	13.5484
003-006_T0_COL_LP_5p_N1__CGGACTGTCACCAGGC-1	-0.201402	13.2029
003-006_T0_COL_LP_5p_N1__CTTTGCGAGAGCTTCT-1	-0.539002	13.6565
003-006_T0_COL_LP_5p_N1__CGTCACTTCTTGTCAT-1	-0.381873	13.6055
003-006_T0_COL_LP_5p_N1__TGAGGGAGTGTTTGTG-1	-1.17638	13.8634
003-006_T0_COL_LP_5p_N1__CAAGATCCAGTATAAG-1	-0.758471	13.1456
003-006_T0_COL_LP_5p_N1__GTTAAGCGTACTTAGC-1	-2.27378	12.1568
003-006_T0_COL_LP_5p_N1__CTACGTCAGATTACCC-1	0.0176928	13.8436
003-006_T0_COL_LP_5p_N1__AACCATGGTCGTCTTC-1	-1.58531	13.5885
003-006_T0_COL_LP_5p_N1__AGCGTATAGCTAAGAT-1	-1.44588	13.4591
003-006_T0_COL_LP_5p_N1__AGACGTTTCCAAGTAC-1	-2.30672	13.5801
003-006_T0_COL_LP_5p_N1__TAAGTGCCAAGGGTCA-1	-1.47127	13.5414
003-006_T0_COL_LP_5p_N1__TCGAGGCGTAATCACC-1	-1.45119	13.6644
003-006_T0_COL_LP_5p_N1__ATTTCTGCATAGACTC-1	-0.64376	13.4126
003-006_T0_COL_LP_5p_N1__CATCCACCAAGTAGTA-1	-1.73456	13.3127
003-006_T0_COL_LP_5p_N1__ACACCCTTCTCAACTT-1	-1.27412	12.7438
003-006_T0_COL_LP_5p_N1__TAGTGGTTCGTAGGAG-1	-2.8102	12.9019
003-006_T0_COL_LP_5p_N1__GAAATGAAGCCGTCGT-1	-2.64467	12.908
003-006_T0_COL_LP_5p_N1__GTTCGGGAGTGTTTGC-1	-2.16214	13.3777
003-006_T0_COL_LP_5p_N1__TACGGGCTCCTGCCAT-1	-1.34285	13.4122
003-006_T0_COL_LP_5p_N1__TCACGAAAGTATGACA-1	-2.51845	13.1177
003-006_T0_COL_LP_5p_N1__GGGTTGCTCCGTACAA-1	-1.39761	13.4951
003-006_T0_COL_LP_5p_N1__CAGAGAGGTTGGTAAA-1	-0.888356	13.4798
003-006_T0_COL_LP_5p_N1__TACAGTGAGAGCCTAG-1	-1.53286	12.5703
003-006_T0_COL_LP_5p_N1__TACTCGCCAGCATACT-1	-1.43426	13.212
003-006_T0_COL_LP_5p_N1__TAAGAGAAGTCCGGTC-1	-1.86069	13.1012
003-006_T0_COL_LP_5p_N1__AGGTCATCACAGGTTT-1	-0.780316	11.6792
003-006_T0_COL_LP_5p_N1__TTTGCGCGTAACGACG-1	-1.37983	13.8754
003-006_T0_COL_LP_5p_N1__CCCAATCCACAGGAGT-1	-1.50434	13.2906
003-006_T0_COL_LP_5p_N1__CTCGGAGGTAAGAGAG-1	-0.284708	13.8446
003-006_T0_COL_LP_5p_N1__AGCGGTCCAGATCCAT-1	-1.47773	13.8768
003-006_T0_COL_LP_5p_N1__CAACCTCCACTATCTT-1	-1.19819	13.2569
003-006_T0_COL_LP_5p_N1__CAAGAAACAGCGAACA-1	-0.74466	13.4367
003-006_T0_COL_LP_5p_N1__CTCCTAGAGCTAGTCT-1	-1.51285	13.5884
003-006_T0_COL_LP_5p_N1__CATCGAAAGCTAGGCA-1	-1.69341	12.4141
003-006_T0_COL_LP_5p_N1__AAAGATGTCTTCGGTC-1	-1.75588	13.1295
003-006_T0_COL_LP_5p_N1__CAGCTGGAGGGAAACA-1	-1.46538	13.8522
003-006_T0_COL_LP_5p_N1__GCAAACTCACCCAGTG-1	-1.37428	13.2051
003-006_T0_COL_LP_5p_N1__AACCATGTCTTAACCT-1	-1.58778	13.5438
003-006_T0_COL_LP_5p_N1__ATCTGCCTCTTCCTTC-1	-1.10683	13.1662
003-006_T0_COL_LP_5p_N1__CACAGGCCAAGTCTGT-1	-1.28431	12.2547
003-006_T0_COL_LP_5p_N1__TCAGGTATCACTTATC-1	-1.00665	13.4128
003-006_T0_COL_LP_5p_N1__CTCATTATCTCTTGAT-1	-2.26916	12.499
003-006_T0_COL_LP_5p_N1__CTCTAATAGAGATGAG-1	-1.77931	13.1996
003-006_T0_COL_LP_5p_N1__CAGCGACGTTCTCATT-1	-1.49673	12.8247
003-006_T0_COL_LP_5p_N1__TGAGGGATCATCTGCC-1	-1.83013	13.0274
003-006_T0_COL_LP_5p_N1__CATATTCAGCATCATC-1	-1.5788	13.6783
003-006_T0_COL_LP_5p_N1__AGAGCGAGTGATGTCT-1	-1.19164	13.8609
003-006_T0_COL_LP_5p_N1__TATCAGGTCCTCAATT-1	-1.41741	13.513
003-006_T0_COL_LP_5p_N1__TGGCTGGAGGACTGGT-1	-1.24874	13.0862
003-006_T0_COL_LP_5p_N1__TAGACCACATAGGATA-1	-1.15469	13.3973
003-006_T0_COL_LP_5p_N1__CCTTTCTCAATGGATA-1	-1.32157	13.3353
003-006_T0_COL_LP_5p_N1__ATTTCTGTCGTCTGAA-1	-1.33417	13.5657
003-006_T0_COL_LP_5p_N1__CCGGGATCATTGCGGC-1	-0.419061	13.4358
003-006_T0_COL_LP_5p_N1__GCATGCGTCTCTGTCG-1	-0.786697	14.2005
003-006_T0_COL_LP_5p_N1__GACTACAAGAGTCGGT-1	-1.46617	13.2903
003-006_T0_COL_LP_5p_N1__GGATGTTAGTTTAGGA-1	-1.00762	13.3533
003-006_T0_COL_LP_5p_N1__CAAGAAACAGCCAGAA-1	-1.57428	12.4657
003-006_T0_COL_LP_5p_N1__GGGTCTGAGACCACGA-1	-2.40536	13.2548
003-006_T0_COL_LP_5p_N1__TAGCCGGTCGCAGGCT-1	-1.19527	13.4865
003-006_T0_COL_LP_5p_N1__GGATGTTCAAACGTGG-1	-0.727293	14.0179
003-006_T0_COL_LP_5p_N1__CATATGGAGGATGGTC-1	-1.8496	13.0922
003-006_T0_COL_LP_5p_N1__CTAGAGTAGGCATGGT-1	-1.05824	14.1592
003-006_T0_COL_LP_5p_N1__GTGAAGGTCAGAAATG-1	-2.62667	12.2109
003-006_T0_COL_LP_5p_N1__TACCTATCAGTATGCT-1	-0.922442	13.7618
003-006_T0_COL_LP_5p_N1__CGACCTTAGAAACCTA-1	-0.442157	13.2132
003-006_T0_COL_LP_5p_N1__CTTACCGAGTACGTAA-1	-2.65649	12.5766
003-006_T0_COL_LP_5p_N1__CGGAGTCCAATGAATG-1	-1.39002	11.439
003-006_T0_COL_LP_5p_N1__ACTGAGTGTACCGAGA-1	-0.278447	12.159
003-006_T0_COL_LP_5p_N1__ATGAGGGGTGGAAAGA-1	-1.43823	13.1835
003-006_T0_COL_LP_5p_N1__TGGCTGGAGTGGCACA-1	-1.28865	13.6047
003-006_T0_COL_LP_5p_N1__CGTCTACCACGACGAA-1	-0.360936	13.4305
003-006_T0_COL_LP_5p_N1__CGGAGTCGTGTGGCTC-1	-1.14745	13.4412
003-006_T0_COL_LP_5p_N1__GAATAAGAGCCGCCTA-1	-0.282124	13.4277
003-006_T0_COL_LP_5p_N1__ACGATACGTGAGCGAT-1	-1.4443	13.7123
003-006_T0_COL_LP_5p_N1__CAGCGACGTCAGAAGC-1	-1.74511	13.5591
003-006_T0_COL_LP_5p_N1__ATAACGCGTCTAAACC-1	-1.09937	13.4282
003-006_T0_COL_LP_5p_N1__ATGAGGGCACAAGCCC-1	-1.5959	13.0725
003-006_T0_COL_LP_5p_N1__TACTTGTAGATGCGAC-1	-1.61839	12.8612
003-006_T0_COL_LP_5p_N1__TATCAGGCAGGAATGC-1	-2.84857	12.7613
003-006_T0_COL_LP_5p_N1__AACGTTGGTCGAGATG-1	-0.994035	13.7388
003-006_T0_COL_LP_5p_N1__TCGTAGATCCTCCTAG-1	-2.56269	13.0828
003-006_T0_COL_LP_5p_N1__AGGGAGTAGAGTAATC-1	-0.607674	12.866
003-006_T0_COL_LP_5p_N1__TGCCAAATCCAAAGTC-1	-1.38091	13.6361
003-006_T0_COL_LP_5p_N1__TCAGGATCAGTGGGAT-1	-2.67395	12.3387
003-006_T0_COL_LP_5p_N1__CATATTCGTCTCCCTA-1	-1.18712	13.9905
003-006_T0_COL_LP_5p_N1__TGTCCCACAACAACCT-1	-0.656479	13.6392
003-006_T0_COL_LP_5p_N1__CCTACCAGTTCCCGAG-1	-0.94865	13.6461
003-006_T0_COL_LP_5p_N1__TGGGAAGAGTGAACAT-1	-1.91495	12.8608
003-006_T0_COL_LP_5p_N1__TGCTGCTGTCTAGAGG-1	-1.63033	13.9274
003-006_T0_COL_LP_5p_N1__CTGATCCAGCGATCCC-1	-1.31432	13.253
003-006_T0_COL_LP_5p_N1__ATGGGAGAGATACACA-1	-1.5914	13.5405
003-006_T0_COL_LP_5p_N1__AAGTCTGAGATAGGAG-1	-0.501521	12.6226
003-006_T0_COL_LP_5p_N1__CAGCAGCCAGACAGGT-1	-1.32916	13.9841
003-006_T0_COL_LP_5p_N1__TATCAGGAGGCTACGA-1	-3.14428	12.683
003-006_T0_COL_LP_5p_N1__CGTGTAATCCAATGGT-1	-1.34536	13.7121
003-006_T0_COL_LP_5p_N1__AGTCTTTTCCGCTGTT-1	-0.834778	11.8737
003-006_T0_COL_LP_5p_N1__TCACGAAAGTAACCCT-1	-1.16304	13.6466
003-006_T0_COL_LP_5p_N1__AGTGTCATCCCAGGTG-1	-2.68453	13.0384
003-006_T0_COL_LP_5p_N1__TACGGATAGAGATGAG-1	-0.504439	12.5116
003-006_T0_COL_LP_5p_N1__TTCGAAGTCCTTTACA-1	-0.656205	13.7517
003-006_T0_COL_LP_5p_N1__GCTGCAGTCTGTACGA-1	-1.17306	13.2158
003-006_T0_COL_LP_5p_N1__GAACATCAGTTCGATC-1	-0.254217	14.0909
003-006_T0_COL_LP_5p_N1__ACTGAGTGTCCGACGT-1	-2.5622	12.5091
003-006_T0_COL_LP_5p_N1__ATTACTCCAAGCTGAG-1	-1.17141	13.8599
003-006_T0_COL_LP_5p_N1__GGAACTTCACAGCCCA-1	-1.10576	13.6197
003-006_T0_COL_LP_5p_N1__CCTCTGAAGGCGATAC-1	-2.72078	12.5256
003-006_T0_COL_LP_5p_N1__TTGGAACAGTCGCCGT-1	-0.920139	13.2408
003-006_T0_COL_LP_5p_N1__TGAGCCGCAAGGACTG-1	-2.38448	12.6485
003-006_T0_COL_LP_5p_N1__GGTGAAGAGTGGACGT-1	-1.30195	12.4639
003-006_T0_COL_LP_5p_N1__TCTGGAATCTGTTGAG-1	-2.01987	13.2635
003-006_T0_COL_LP_5p_N1__GGACAGATCACCCTCA-1	-1.05888	13.3922
003-006_T0_COL_LP_5p_N1__TAAACCGAGCCCAGCT-1	-0.236487	13.6626
003-006_T0_COL_LP_5p_N1__CGTCTACAGATGCCTT-1	-0.476778	12.9695
003-006_T0_COL_LP_5p_N1__TAAACCGGTGGTGTAG-1	-0.34804	13.3359
003-006_T0_COL_LP_5p_N1__AACCGCGCACTCTGTC-1	-0.145659	13.33
003-006_T0_COL_LP_5p_N1__CTCGAAAGTGTTCGAT-1	-1.15448	13.4283
003-006_T0_COL_LP_5p_N1__ACGGGTCTCTCCTATA-1	-1.11367	13.3879
003-006_T0_COL_LP_5p_N1__GCTGCGATCGTCACGG-1	-1.39764	12.9034
003-006_T0_COL_LP_5p_N1__CACAGGCAGGATATAC-1	-0.786564	13.5788
003-006_T0_COL_LP_5p_N1__ATCCGAACATGGTCAT-1	-0.743144	13.5495
003-006_T0_COL_LP_5p_N1__GACTACATCAACACCA-1	-1.03205	13.6717
003-006_T0_COL_LP_5p_N1__TTATGCTGTGTGACCC-1	-1.27319	13.5176
003-006_T0_COL_LP_5p_N1__ATCGAGTTCTTCGGTC-1	-0.955627	11.6683
003-006_T0_COL_LP_5p_N1__AGGGAGTTCTTGGGTA-1	-0.990615	11.8604
003-006_T0_COL_LP_5p_N1__GTACTCCAGGCATGGT-1	-1.38897	13.9538
003-006_T0_COL_LP_5p_N1__CACCACTTCTCGCATC-1	-1.63449	13.5992
003-006_T0_COL_LP_5p_N1__CACAAACAGCCGGTAA-1	-0.194851	13.5465
003-006_T0_COL_LP_5p_N1__CATCAGAAGAGACGAA-1	-1.96707	13.1557
003-006_T0_COL_LP_5p_N1__ACGAGCCTCTTGCCGT-1	-1.70283	13.0232
003-006_T0_COL_LP_5p_N1__CGTTCTGAGGTGCTTT-1	-1.64369	13.3588
003-006_T0_COL_LP_5p_N1__CGTTAGATCTCAAGTG-1	-2.19844	13.4364
003-006_T0_COL_LP_5p_N1__TCGGTAAGTCACCTAA-1	-1.2005	14.0179
003-006_T0_COL_LP_5p_N1__TTCTCCTAGAAGAAGC-1	-2.21585	12.5557
003-006_T0_COL_LP_5p_N1__GCTGCAGGTCATCCCT-1	-1.88567	12.8779
003-006_T0_COL_LP_5p_N1__AGTGTCATCTGGTGTA-1	-0.853456	13.5105
003-006_T0_COL_LP_5p_N1__TGGACGCAGCTGATAA-1	-0.952472	13.5179
003-006_T0_COL_LP_5p_N1__TGAGAGGGTACAGTGG-1	-0.715784	13.7184
003-006_T0_COL_LP_5p_N1__GCGACCACAGACGCTC-1	-1.73913	13.2868
003-006_T0_COL_LP_5p_N1__GGCTCGATCCCTGACT-1	-1.74856	12.7378
003-006_T0_COL_LP_5p_N1__ATTGGACTCGAACGGA-1	-1.49383	12.9868
003-006_T0_COL_LP_5p_N1__CGCCAAGTCAATCTCT-1	-0.487712	11.5018
003-006_T0_COL_LP_5p_N1__AAACGGGGTGACTACT-1	-0.794199	13.419
003-006_T0_COL_LP_5p_N1__TACACGAAGAGCTTCT-1	-1.31316	13.2884
003-006_T0_COL_LP_5p_N1__TCAGGTAAGGAGTACC-1	-0.662186	13.5252
003-006_T0_COL_LP_5p_N1__ACGATGTGTTACGGAG-1	-1.25774	13.7621
003-006_T0_COL_LP_5p_N1__TTTGTCAGTCACCCAG-1	-1.37234	13.0679
003-006_T0_COL_LP_5p_N1__AGGGTGACACGGCGTT-1	-0.985368	14.3392
003-006_T0_COL_LP_5p_N1__TACAGTGAGTCAAGGC-1	-1.89988	12.8996
003-006_T0_COL_LP_5p_N1__CTCGTCACAGCGTAAG-1	-2.17143	12.7932
003-006_T0_COL_LP_5p_N1__GGAGCAACACCGTTGG-1	-1.48336	13.0271
003-006_T0_COL_LP_5p_N1__ACATACGCAAGTAGTA-1	-0.746987	12.9927
003-006_T0_COL_LP_5p_N1__CCCATACAGCGTGTCC-1	-0.382983	14.1066
003-006_T0_COL_LP_5p_N1__TCTCATAGTTCCACTC-1	-1.43266	12.7613
003-006_T0_COL_LP_5p_N1__AGCCTAAGTTGTACAC-1	-1.01688	13.988
003-006_T0_COL_LP_5p_N1__AACACGTTCCGCTGTT-1	-0.941148	13.1051
003-006_T0_COL_LP_5p_N1__GAGTCCGAGTAATCCC-1	-1.73975	13.3106
003-006_T0_COL_LP_5p_N1__GAACATCGTGCGAAAC-1	-0.640954	11.8759
003-006_T0_COL_LP_5p_N1__GACGGCTCATCCAACA-1	-1.41905	13.1187
003-006_T0_COL_LP_5p_N1__CCCAATCGTGAAGGCT-1	-1.57174	13.2482
003-006_T0_COL_LP_5p_N1__GGAATAAGTCGCGTGT-1	-1.02757	14.0983
003-006_T0_COL_LP_5p_N1__AACTCAGCATGTCCTC-1	-0.836884	13.4163
003-006_T0_COL_LP_5p_N1__CGAGAAGTCATAGCAC-1	-2.22866	12.857
003-006_T0_COL_LP_5p_N1__CGTGAGCGTCGAGATG-1	-0.85826	13.6839
003-006_T0_COL_LP_5p_N1__ATTTCTGGTTGCGTTA-1	-1.27485	13.7391
003-006_T0_COL_LP_5p_N1__ATAACGCCACATTTCT-1	-0.953993	13.4302
003-006_T0_COL_LP_5p_N1__AGCTCCTAGGACATTA-1	-1.08602	13.754
003-006_T0_COL_LP_5p_N1__AACCATGGTGGCAAAC-1	-0.913769	13.695
003-006_T0_COL_LP_5p_N1__CGTCCATTCTCTAAGG-1	-2.63533	12.9494
003-006_T0_COL_LP_5p_N1__CAACCAATCTATCCCG-1	-1.45643	13.4654
003-006_T0_COL_LP_5p_N1__TGTGTTTAGGAGTAGA-1	-0.931638	13.1087
003-006_T0_COL_LP_5p_N1__CGCCAAGAGAGTGAGA-1	-2.08874	13.482
003-006_T0_COL_LP_5p_N1__GCGAGAACAATCCGAT-1	-0.387019	13.1027
003-006_T0_COL_LP_5p_N1__ACGATGTTCAGGCAAG-1	-1.90417	13.5428
003-006_T0_COL_LP_5p_N1__TGAGCATGTCCTCTTG-1	-0.78568	13.2784
003-006_T0_COL_LP_5p_N1__CCCTCCTAGCCACGTC-1	-1.47475	12.9893
003-006_T0_COL_LP_5p_N1__TAGTTGGTCACTTACT-1	-1.39835	13.3886
003-006_T0_COL_LP_5p_N1__ACTGAGTTCTTACCTA-1	-0.534824	13.7247
003-006_T0_COL_LP_5p_N1__CAGCATAAGTGCCAGA-1	-2.83469	13.1422
003-006_T0_COL_LP_5p_N1__CACCTTGCAACTGCTA-1	-0.937594	14.0202
003-006_T0_COL_LP_5p_N1__GTTAAGCAGGAGTTGC-1	-2.19347	12.684
003-006_T0_COL_LP_5p_N1__CTTTGCGCATATGGTC-1	-0.85458	12.8867
003-006_T0_COL_LP_5p_N1__TGAAAGAAGTGAAGAG-1	-1.15098	13.325
003-006_T0_COL_LP_5p_N1__ACATGGTGTTTGTTTC-1	-1.0015	11.3826
003-006_T0_COL_LP_5p_N1__TCAATCTCAGCTCCGA-1	-1.52172	13.2328
003-006_T0_COL_LP_5p_N1__GTTAAGCCAGGATTGG-1	-1.66546	13.0263
003-006_T0_COL_LP_5p_N1__ACGATACTCAAGGCTT-1	-0.438702	13.5125
003-006_T0_COL_LP_5p_N1__ACCAGTACAACACGCC-1	-0.753386	13.5172
003-006_T0_COL_LP_5p_N1__ACAGCTACATTCGACA-1	-0.61882	13.3504
003-006_T0_COL_LP_5p_N1__GTTACAGCATGCTAGT-1	-1.74271	12.6982
003-006_T0_COL_LP_5p_N1__CATATTCCATGGTTGT-1	-0.206898	13.6626
003-006_T0_COL_LP_5p_N1__CTACGTCGTACCGCTG-1	-1.63249	13.9591
003-006_T0_COL_LP_5p_N1__GACAGAGTCATTTGGG-1	-2.50483	13.3445
003-006_T0_COL_LP_5p_N1__CACTCCATCCTAGAAC-1	-1.48157	13.4918
003-006_T0_COL_LP_5p_N1__GCGGGTTCAAACAACA-1	-0.326223	13.3004
003-006_T0_COL_LP_5p_N1__CACAAACAGAGTGACC-1	-2.16134	13.3823
003-006_T0_COL_LP_5p_N1__GGTGAAGGTCTAGTGT-1	-2.82156	11.9988
003-006_T0_COL_LP_5p_N1__GGGAATGTCTTGTCAT-1	-1.37189	12.925
003-006_T0_COL_LP_5p_N1__TGTGGTAGTTCATGGT-1	-0.833339	13.4218
003-006_T0_COL_LP_5p_N1__AGATTGCCACTAAGTC-1	-3.03563	12.7925
003-006_T0_COL_LP_5p_N1__GCAGTTACAATGAATG-1	-0.816066	13.4383
003-006_T0_COL_LP_5p_N1__GATGCTAAGTGGTAGC-1	-1.36248	13.8308
003-006_T0_COL_LP_5p_N1__CGTCCATTCGCGTTTC-1	-0.849563	13.5502
003-006_T0_COL_LP_5p_N1__CGAGCCAGTCTAGGTT-1	-1.94448	13.1739
003-006_T0_COL_LP_5p_N1__TTTATGCAGGACACCA-1	-0.953634	13.3307
003-006_T0_COL_LP_5p_N1__TAAACCGTCCTACAGA-1	-0.593021	14.0254
003-006_T0_COL_LP_5p_N1__GAGGTGATCCTTCAAT-1	-1.57206	12.9424
003-006_T0_COL_LP_5p_N1__GGCCGATCATCATCCC-1	-1.1699	14.0181
003-006_T0_COL_LP_5p_N1__TGACTTTAGTGCGATG-1	-1.62106	13.7492
003-006_T0_COL_LP_5p_N1__ATCCGAAAGGACTGGT-1	-1.61382	12.8982
003-006_T0_COL_LP_5p_N1__TGGTTAGTCCGTACAA-1	-0.834189	13.5268
003-006_T0_COL_LP_5p_N1__AATCCAGGTAAGGATT-1	-1.35129	13.5344
003-006_T0_COL_LP_5p_N1__TGCCCATGTCGAGTTT-1	-0.623416	14.1396
003-006_T0_COL_LP_5p_N1__AGTCTTTAGCCATCGC-1	-2.66423	12.771
003-006_T0_COL_LP_5p_N1__CTCTACGCAAGCGTAG-1	-0.366318	13.0784
003-006_T0_COL_LP_5p_N1__AAATGCCCAAGCCGTC-1	-0.463183	13.73
003-006_T0_COL_LP_5p_N1__GCACATAGTACGAAAT-1	-1.51229	13.0027
003-006_T0_COL_LP_5p_N1__TACTCGCAGGAGTCTG-1	-1.12626	13.3807
003-006_T0_COL_LP_5p_N1__CACACAACAATCTACG-1	-1.32615	13.6421
003-006_T0_COL_LP_5p_N1__TAAGTGCAGACTTTCG-1	-0.500319	13.3233
003-006_T0_COL_LP_5p_N1__GCTGCTTCATGTCTCC-1	-1.39223	12.9622
003-006_T0_COL_LP_5p_N1__CTCGAAACAAAGAATC-1	-0.449949	11.4807
003-006_T0_COL_LP_5p_N1__CGAGCACAGTCCTCCT-1	-1.896	13.3599
003-006_T0_COL_LP_5p_N1__TACACGAAGGTCGGAT-1	-1.36677	13.6392
003-006_T0_COL_LP_5p_N1__TATCTCACACCTTGTC-1	-1.5742	12.7709
003-006_T0_COL_LP_5p_N1__AGATCTGGTAGCAAAT-1	-1.00172	12.9932
003-006_T0_COL_LP_5p_N1__CGTCCATAGGTGTGGT-1	-1.34316	13.6374
003-006_T0_COL_LP_5p_N1__ACAGCTAAGAAGGTGA-1	-0.85403	12.6224
003-006_T0_COL_LP_5p_N1__TGAAAGATCACGCGGT-1	-2.67448	12.5311
003-006_T0_COL_LP_5p_N1__TGACAACCACGGATAG-1	-2.029	12.9901
003-006_T0_COL_LP_5p_N1__CATGCCTAGAGTAATC-1	0.391035	13.7045
003-006_T0_COL_LP_5p_N1__AGAGCGATCGTTTAGG-1	-1.3164	12.9485
003-006_T0_COL_LP_5p_N1__TGATTTCAGAATGTTG-1	-0.856097	13.0994
003-006_T0_COL_LP_5p_N1__GTGAAGGCAGTCACTA-1	-1.13733	12.9088
003-006_T0_COL_LP_5p_N1__GCACATATCAGAGCTT-1	-1.53638	13.3938
003-006_T0_COL_LP_5p_N1__CCTTACGTCCTTTACA-1	-0.666567	13.443
003-006_T0_COL_LP_5p_N1__GACGCGTTCAGTGTTG-1	-1.36839	13.537
003-006_T0_COL_LP_5p_N1__TGACAACCACCCATGG-1	1.2186	10.9966
003-006_T0_COL_LP_5p_N1__ATCCACCAGAACAACT-1	0.488806	13.4738
003-006_T0_COL_LP_5p_N1__ACATCAGGTTATCACG-1	-1.32024	13.0773
003-006_T0_COL_LP_5p_N1__AAAGTAGCACCCTATC-1	-1.57836	13.712
003-006_T0_COL_LP_5p_N1__TCGGTAATCACATACG-1	-0.549235	13.4644
003-006_T0_COL_LP_5p_N1__GACGTTATCACCCTCA-1	-1.72093	13.2442
003-006_T0_COL_LP_5p_N1__GCAGTTAAGAGTCGGT-1	-0.861518	12.9019
003-006_T0_COL_LP_5p_N1__GTCAAGTGTAAACCTC-1	-2.19158	12.5636
003-006_T0_COL_LP_5p_N1__CGACTTCTCACGGTTA-1	-2.47654	12.1965
003-006_T0_COL_LP_5p_N1__CTGCCTATCCCTTGCA-1	-1.61407	13.3119
003-006_T0_COL_LP_5p_N1__TTAGTTCAGGGTTCCC-1	-1.87012	13.2863
003-006_T0_COL_LP_5p_N1__TAGTTGGAGAAACGCC-1	-1.11012	13.066
003-006_T0_COL_LP_5p_N1__ACACCAATCACGGTTA-1	-2.44971	12.2006
003-006_T0_COL_LP_5p_N1__GTAGTCAGTACAGACG-1	-2.2731	12.8316
003-006_T0_COL_LP_5p_N1__CGTGTCTAGCGTTGCC-1	-1.44063	12.9843
003-006_T0_COL_LP_5p_N1__AAGGAGCCACATGGGA-1	-2.33752	11.6987
003-006_T0_COL_LP_5p_N1__GACGTGCTCTATGTGG-1	-0.238374	13.0861
003-006_T0_COL_LP_5p_N1__AGGGTGACAGGGCATA-1	-2.34317	12.2272
003-006_T0_COL_LP_5p_N1__CACCAGGTCCAGAGGA-1	-1.60268	13.6929
003-006_T0_COL_LP_5p_N1__ACGGCCATCTGTCTAT-1	-1.18358	13.6515
003-006_T0_COL_LP_5p_N1__AAGGAGCCAGATGGGT-1	-1.94578	12.2324
003-006_T0_COL_LP_5p_N1__AACGTTGTCAACACTG-1	-2.23004	12.7484
003-006_T0_COL_LP_5p_N1__CCACGGAAGTGTACGG-1	-0.960157	13.6253
003-006_T0_COL_LP_5p_N1__CCTATTAGTGTGTGCC-1	-1.54259	11.0829
003-006_T0_COL_LP_5p_N1__CTCTAATTCTCCGGTT-1	-1.71897	12.9881
003-006_T0_COL_LP_5p_N1__AGTGGGAAGAAAGTGG-1	-1.36897	13.0082
003-006_T0_COL_LP_5p_N1__TGAGCATGTTAAAGAC-1	-2.71141	12.511
003-006_T0_COL_LP_5p_N1__GCATACAAGTGCTGCC-1	-2.93913	12.5115
003-006_T0_COL_LP_5p_N1__CTAGAGTAGGTCGGAT-1	-2.0627	12.669
003-006_T0_COL_LP_5p_N1__ACCGTAAGTAGAGGAA-1	-1.43909	12.3221
003-006_T0_COL_LP_5p_N1__CAAGATCAGGACAGCT-1	-2.09858	12.2877
003-006_T0_COL_LP_5p_N1__CCGGGATCATGGAATA-1	-0.595385	12.9773
003-006_T0_COL_LP_5p_N1__CCAGCGATCAGCCTAA-1	-2.59799	12.574
003-006_T0_COL_LP_5p_N1__AATCGGTCACACATGT-1	-1.18725	13.7953
003-006_T0_COL_LP_5p_N1__TCAACGACATCTCGCT-1	-1.57566	12.9197
003-006_T0_COL_LP_5p_N1__AGCGTCGGTTATCGGT-1	-1.76704	13.7173
003-006_T0_COL_LP_5p_N1__CGAGCACCAGACGTAG-1	-1.69216	12.1649
003-006_T0_COL_LP_5p_N1__GCAGTTACAGTTCATG-1	-1.7731	12.7002
003-006_T0_COL_LP_5p_N1__AAAGATGCAATGTTGC-1	-0.994187	13.3631
003-006_T0_COL_LP_5p_N1__AGTGGGACAAAGGCGT-1	-1.5001	12.8045
003-006_T0_COL_LP_5p_N1__AGGGATGCATATACGC-1	-1.69824	12.8736
003-007_T0_COL_LP_5p_N1__AACGTTGGTAAAGTCA-1	1.03323	11.5782
003-007_T0_COL_LP_5p_N1__TCACGAACAGCTCGAC-1	-0.979452	11.6357
003-007_T0_COL_LP_5p_N1__AACTGGTGTTTCCACC-1	-0.496697	12.8424
003-007_T0_COL_LP_5p_N1__CCTCAGTAGTGCAAGC-1	-0.797669	11.9051
003-007_T0_COL_LP_5p_N1__CGGAGCTTCAGTCCCT-1	-0.528643	12.481
003-007_T0_COL_LP_5p_N1__TGGCGCATCGCCCTTA-1	-0.347542	12.7383
003-007_T0_COL_LP_5p_N1__GGATTACCAAGCGCTC-1	-0.815968	13.4693
003-007_T0_COL_LP_5p_N1__TAAGCGTTCCTCAATT-1	-0.481839	12.8304
003-007_T0_COL_LP_5p_N1__CGATTGACAGGACCCT-1	-0.760274	11.9423
003-007_T0_COL_LP_5p_N1__TCTTCGGGTTCACCTC-1	-0.600336	13.2161
003-007_T0_COL_LP_5p_N1__GCATACAGTAGCGCAA-1	-0.741319	13.0013
003-007_T0_COL_LP_5p_N1__CTAGTGACACAGGTTT-1	-0.520108	11.9245
003-007_T0_COL_LP_5p_N1__CTTAACTGTTATCCGA-1	-1.01944	13.5631
003-007_T0_COL_LP_5p_N1__GTATCTTGTTTGCATG-1	-1.4065	13.104
003-007_T0_COL_LP_5p_N1__ACTGAACTCGGCGCTA-1	-0.747012	12.5348
003-007_T0_COL_LP_5p_N1__AGTGGGATCTGCTGCT-1	-1.03698	11.6434
003-007_T0_COL_LP_5p_N1__CACCACTTCGGCTTGG-1	-0.343314	12.0984
003-007_T0_COL_LP_5p_N1__CTGCGGAGTCGCGTGT-1	-0.678815	13.9499
003-007_T0_COL_LP_5p_N1__ACGCCGACAGGAATGC-1	-1.427	13.4764
003-007_T0_COL_LP_5p_N1__CAGAATCAGACGCAAC-1	-1.02856	14.5205
003-007_T0_COL_LP_5p_N1__TCGTACCTCAGAAATG-1	-1.14423	14.5273
003-007_T0_COL_LP_5p_N1__CACAAACAGGCGTACA-1	-0.679207	12.2522
003-007_T0_COL_LP_5p_N1__ATCTACTGTCTAGAGG-1	-0.915508	12.5558
003-007_T0_COL_LP_5p_N1__TGTTCCGAGCTTCGCG-1	-1.33355	13.8087
003-007_T0_COL_LP_5p_N1__GCTCTGTGTATCTGCA-1	-0.93614	13.7036
003-007_T0_COL_LP_5p_N1__AGGGAGTGTAATTGGA-1	-0.881292	11.9169
003-007_T0_COL_LP_5p_N1__GTACTCCTCCCGACTT-1	-0.865421	14.0783
003-007_T0_COL_LP_5p_N1__TGGACGCTCAACGAAA-1	-1.12984	11.4984
003-007_T0_COL_LP_5p_N1__CTGAAACGTTTGTTGG-1	-0.720286	14.0327
003-007_T0_COL_LP_5p_N1__CTACCCATCGAGCCCA-1	-1.15194	12.0064
003-007_T0_COL_LP_5p_N1__GTAGGCCAGGTGACCA-1	-0.651585	12.3414
003-007_T0_COL_LP_5p_N1__AAGGCAGGTGGAAAGA-1	-1.43616	11.9124
003-007_T0_COL_LP_5p_N1__TACTCATAGATATGGT-1	-0.677635	13.857
003-007_T0_COL_LP_5p_N1__TATTACCGTGACGCCT-1	-1.28739	12.4015
003-007_T0_COL_LP_5p_N1__AAATGCCAGCCAGTAG-1	-0.275725	12.4114
003-007_T0_COL_LP_5p_N1__TGGGAAGGTTAAAGTG-1	-0.170573	11.5896
003-007_T0_COL_LP_5p_N1__CATCCACCAAGGACAC-1	-1.21145	12.9799
003-007_T0_COL_LP_5p_N1__TGCCAAACATAGGATA-1	-0.683406	13.6036
003-007_T0_COL_LP_5p_N1__GCTGCTTTCGTTTGCC-1	-1.19287	11.466
003-007_T0_COL_LP_5p_N1__ATCATCTAGCCCAATT-1	-2.36336	13.5235
003-007_T0_COL_LP_5p_N1__GACTACAGTTATGCGT-1	-0.85066	11.8599
003-007_T0_COL_LP_5p_N1__AACACGTCACCAACCG-1	-1.31545	12.0508
003-007_T0_COL_LP_5p_N1__ATCCACCTCAAACCAC-1	-0.501965	12.6213
003-007_T0_COL_LP_5p_N1__CAGGTGCTCGCATGAT-1	-0.529769	13.5178
003-007_T0_COL_LP_5p_N1__ATCATCTCAACTGCGC-1	-0.473765	12.1227
003-007_T0_COL_LP_5p_N1__CTACACCTCAGCTCGG-1	-0.982522	13.3405
003-007_T0_COL_LP_5p_N1__CACCTTGCACAAGACG-1	-0.838494	14.0711
003-007_T0_COL_LP_5p_N1__TCGTACCGTGTCGCTG-1	-0.557558	12.5609
003-007_T0_COL_LP_5p_N1__AGACGTTGTAAGCACG-1	-0.281897	13.7799
003-007_T0_COL_LP_5p_N1__AAAGATGAGGCCATAG-1	-0.868253	12.037
003-007_T0_COL_LP_5p_N1__CACCACTTCTAAGCCA-1	-0.88008	12.8194
003-007_T0_COL_LP_5p_N1__GCGCAGTGTTTGACAC-1	-0.631406	12.3012
003-007_T0_COL_LP_5p_N1__CGAGCACCACCTCGTT-1	-0.951978	11.3762
003-007_T0_COL_LP_5p_N1__TTTATGCCAGCTGTAT-1	-0.017314	12.7195
003-007_T0_COL_LP_5p_N1__GCTGCGATCGGTTAAC-1	-0.847487	11.8523
003-007_T0_COL_LP_5p_N1__ATAACGCTCACCCGAG-1	-0.320123	13.5226
003-007_T0_COL_LP_5p_N1__GCAAACTGTGTTCGAT-1	-0.969616	12.1629
003-007_T0_COL_LP_5p_N1__CAGTAACGTATCAGTC-1	-0.871349	13.2852
003-007_T0_COL_LP_5p_N1__GAAACTCCAGGAATCG-1	-1.13175	13.8008
003-007_T0_COL_LP_5p_N1__ATCATCTTCGTCCAGG-1	0.189721	11.5419
003-007_T0_COL_LP_5p_N1__CAGCGACAGTTAAGTG-1	-0.343971	12.2823
003-007_T0_COL_LP_5p_N1__AACGTTGGTAATAGCA-1	1.02183	11.4195
003-007_T0_COL_LP_5p_N1__ACATACGGTGCAACTT-1	-0.294207	11.8887
003-007_T0_COL_LP_5p_N1__AAGACCTGTAGCTTGT-1	-1.05963	12.9462
003-007_T0_COL_LP_5p_N1__CCGGTAGCACCCATTC-1	-1.17102	12.141
003-007_T0_COL_LP_5p_N1__ACTTGTTCACGGCCAT-1	-0.815388	12.8665
003-007_T0_COL_LP_5p_N1__TGCACCTGTACCGGCT-1	-0.688104	12.2464
003-007_T0_COL_LP_5p_N1__GACTGCGAGTAAGTAC-1	-0.68313	13.7138
003-007_T0_COL_LP_5p_N1__GGGTTGCAGATGTCGG-1	-0.913822	12.1692
003-007_T0_COL_LP_5p_N1__TGTATTCTCAGGCCCA-1	-1.26095	13.9393
003-007_T0_COL_LP_5p_N1__CACACCTTCGGGAGTA-1	-0.853571	13.3611
003-007_T0_COL_LP_5p_N1__TCACGAACATCGATTG-1	-1.01419	11.7125
003-007_T0_COL_LP_5p_N1__GTACTTTAGTCCTCCT-1	-1.10596	11.5923
003-007_T0_COL_LP_5p_N1__ACGAGGAAGCGCTTAT-1	-0.797796	12.7771
003-007_T0_COL_LP_5p_N1__TGAGCCGAGAGGGATA-1	-1.45225	14.0069
003-007_T0_COL_LP_5p_N1__GGATTACAGTCCAGGA-1	-0.432208	11.7232
003-007_T0_COL_LP_5p_N1__GGGTCTGAGGCAATTA-1	-1.58353	13.6961
003-007_T0_COL_LP_5p_N1__GTTCATTAGGCATGTG-1	-0.459163	12.1777
003-007_T0_COL_LP_5p_N1__ACGAGCCCAGTACACT-1	-0.936878	13.8233
003-007_T0_COL_LP_5p_N1__TGGTTAGGTAGCAAAT-1	-0.435165	12.9634
003-007_T0_COL_LP_5p_N1__AGCTTGAGTGAGGCTA-1	-0.486922	12.842
003-007_T0_COL_LP_5p_N1__CTCGTCAGTCGATTGT-1	-1.01298	13.5723
003-007_T0_COL_LP_5p_N1__ATCATGGTCAAACAAG-1	-0.964878	14.3737
003-007_T0_COL_LP_5p_N1__AGCGTATTCGTTTAGG-1	-0.424075	11.4458
003-007_T0_COL_LP_5p_N1__TGCCCATGTTCAGTAC-1	-1.39032	13.4467
003-007_T0_COL_LP_5p_N1__CCAGCGACATCTCGCT-1	-0.709444	12.4881
003-007_T0_COL_LP_5p_N1__CCACGGAAGGTACTCT-1	-0.481664	11.9632
003-007_T0_COL_LP_5p_N1__CCTACACTCTAAGCCA-1	-1.17754	13.4824
003-007_T0_COL_LP_5p_N1__CTCGTCAAGAACAATC-1	-0.997926	13.9136
003-007_T0_COL_LP_5p_N1__TTTGCGCCAAGACACG-1	-1.94662	13.9123
003-007_T0_COL_LP_5p_N1__GCTGCAGGTTCCCGAG-1	-1.38975	13.6262
003-007_T0_COL_LP_5p_N1__TGAGCCGAGCGATCCC-1	-1.45284	11.6385
003-007_T0_COL_LP_5p_N1__CAGAATCTCGGCATCG-1	-1.15485	12.5993
003-007_T0_COL_LP_5p_N1__CAAGATCCACGCTTTC-1	-1.75242	12.9301
003-007_T0_COL_LP_5p_N1__GTTACAGCAATGGAAT-1	0.137764	11.203
003-007_T0_COL_LP_5p_N1__CCCTCCTTCTGATACG-1	-0.562998	11.3381
003-007_T0_COL_LP_5p_N1__GCGCCAAAGAAGGACA-1	-0.928242	14.2363
003-007_T0_COL_LP_5p_N1__CTGCCTATCCTTTCTC-1	0.116413	12.2965
003-007_T0_COL_LP_5p_N1__TTCTCCTTCTACTTAC-1	-0.633039	12.2856
003-007_T0_COL_LP_5p_N1__TAAGAGAAGGCTATCT-1	-0.941024	12.2776
003-007_T0_COL_LP_5p_N1__TGAGCCGTCCTTAATC-1	-1.48145	11.5433
003-007_T0_COL_LP_5p_N1__GCATACAGTTAAAGAC-1	-1.07333	13.0087
003-007_T0_COL_LP_5p_N1__GGGCACTGTTCCTCCA-1	-0.670257	12.8098
003-007_T0_COL_LP_5p_N1__AAGGAGCCATGGTCTA-1	-0.763669	13.4267
003-007_T0_COL_LP_5p_N1__CTTGGCTTCACTTACT-1	-0.90789	12.6675
003-007_T0_COL_LP_5p_N1__TGTTCCGTCGAATGGG-1	-1.41507	14.0117
003-007_T0_COL_LP_5p_N1__GTGCTTCAGGACATTA-1	-0.993579	11.4904
003-007_T0_COL_LP_5p_N1__ATTCTACCAGGAATCG-1	0.179814	11.5817
003-007_T0_COL_LP_5p_N1__TTGGCAAGTTAGAACA-1	-0.302055	13.5105
003-007_T0_COL_LP_5p_N1__AGCAGCCTCCGAACGC-1	-0.628507	11.2647
003-007_T0_COL_LP_5p_N1__AAAGCAAGTAACGACG-1	-0.758741	11.2853
003-007_T0_COL_LP_5p_N1__AAGGAGCTCCAGATCA-1	-1.06566	13.069
003-007_T0_COL_LP_5p_N1__GACTACAAGACGCTTT-1	-0.978613	12.2925
003-007_T0_COL_LP_5p_N1__GAGCAGAGTATATGAG-1	0.0787621	11.4041
003-007_T0_COL_LP_5p_N1__CACACTCAGACTACAA-1	-0.625916	11.3556
003-007_T0_COL_LP_5p_N1__ACTTGTTCAGTCAGCC-1	-1.40328	11.2355
003-007_T0_COL_LP_5p_N1__ATCCGAACAGACGCTC-1	-1.60295	13.2312
003-007_T0_COL_LP_5p_N1__CCACGGAGTCGAATCT-1	-1.3482	12.6791
003-007_T0_COL_LP_5p_N1__ACATCAGGTTATCACG-1	-0.440617	13.1665
003-007_T0_COL_LP_5p_N1__AGATCTGAGACACTAA-1	0.0312295	12.0861
003-007_T0_COL_LP_5p_N1__CCCAATCGTGTCGCTG-1	-0.886385	12.2794
003-007_T0_COL_LP_5p_N1__CGGTTAATCAGTGTTG-1	-1.13307	11.8291
003-007_T0_COL_LP_5p_N1__CGTGTCTAGTGCGTGA-1	-0.668055	12.797
003-007_T0_COL_LP_5p_N1__ACGGGTCAGTCCGTAT-1	-1.02613	12.7468
003-007_T0_COL_LP_5p_N1__AGCAGCCTCACAACGT-1	-0.338723	11.6517
003-007_T0_COL_LP_5p_N1__CTAGAGTGTCTGCCAG-1	-1.18681	11.7637
003-007_T0_COL_LP_5p_N1__TAGTTGGCATCAGTAC-1	-0.374522	13.8814
003-007_T0_COL_LP_5p_N1__GTTCATTAGGCACATG-1	-1.41182	12.9405
003-007_T0_COL_LP_5p_N1__CGGACTGGTAAATACG-1	-0.391594	11.917
003-007_T0_COL_LP_5p_N1__ACGGAGACACTGTCGG-1	-0.458007	12.9811
003-007_T0_COL_LP_5p_N1__TGCGTGGAGCTAGGCA-1	-0.243811	12.5802
003-007_T0_COL_LP_5p_N1__TGGGAAGCACGAAAGC-1	-0.546541	11.928
003-007_T0_COL_LP_5p_N1__AAATGCCAGCCGGTAA-1	-0.3549	12.4077
003-007_T0_COL_LP_5p_N1__TAGTGGTAGTGAACAT-1	-0.807418	12.5335
003-007_T0_COL_LP_5p_N1__CGATGTAGTTTCCACC-1	-1.03541	13.5602
003-007_T0_COL_LP_5p_N1__GTCACGGCAGCTGTGC-1	-0.371514	11.3072
003-007_T0_COL_LP_5p_N1__TTAGTTCAGCGTTGCC-1	-1.0715	13.918
003-007_T0_COL_LP_5p_N1__GAATGAAAGAGATGAG-1	0.214171	13.059
003-007_T0_COL_LP_5p_N1__GCTTGAATCAAAGTAG-1	-0.72693	13.499
003-007_T0_COL_LP_5p_N1__GCAGCCACAATGGACG-1	-0.648082	12.3623
003-007_T0_COL_LP_5p_N1__AAAGCAATCCGATATG-1	-0.678403	12.534
003-007_T0_COL_LP_5p_N1__CGATGTAAGCACACAG-1	1.34909	11.7671
003-007_T0_COL_LP_5p_N1__GATCGTAAGTTGAGAT-1	-0.336992	12.7959
003-007_T0_COL_LP_5p_N1__CAGCAGCCACAACTGT-1	-0.853154	12.326
003-007_T0_COL_LP_5p_N1__CAGATCACATCTATGG-1	-0.952038	12.4459
003-007_T0_COL_LP_5p_N1__ACTTACTGTAAACACA-1	-0.88475	11.881
003-007_T0_COL_LP_5p_N1__ACGGCCAGTGGGTCAA-1	-0.344432	14.105
003-007_T0_COL_LP_5p_N1__CCTAAAGGTCTGGAGA-1	-0.593422	13.654
003-007_T0_COL_LP_5p_N1__ATGTGTGGTCTGATTG-1	-0.0803961	12.5378
003-007_T0_COL_LP_5p_N1__TGAGCATGTTGTGGAG-1	-0.727697	12.3882
003-007_T0_COL_LP_5p_N1__TGATTTCGTATAGTAG-1	-0.907408	12.5022
003-007_T0_COL_LP_5p_N1__GATCGTAGTCTAAAGA-1	-0.949896	12.7323
003-007_T0_COL_LP_5p_N1__AGAATAGCAAGCTGTT-1	1.01916	11.4777
003-007_T0_COL_LP_5p_N1__CAAGTTGTCCATGAGT-1	-0.675636	13.7657
003-007_T0_COL_LP_5p_N1__CATGACACACCCATTC-1	-0.237888	12.4131
003-007_T0_COL_LP_5p_N1__ACCCACTTCTTTACAC-1	-0.841381	11.5549
003-007_T0_COL_LP_5p_N1__CGATGTAGTCTTCAAG-1	0.156257	11.4191
003-007_T0_COL_LP_5p_N1__GGGAGATCACGAAAGC-1	-0.370966	12.2167
003-007_T0_COL_LP_5p_N1__TTCGAAGGTACCTACA-1	-1.15418	12.0784
003-007_T0_COL_LP_5p_N1__GACAGAGCATGAGCGA-1	-0.674207	12.2204
003-007_T0_COL_LP_5p_N1__CGCTATCGTAACGTTC-1	-1.45569	13.8639
003-007_T0_COL_LP_5p_N1__TTATGCTAGCTCCTTC-1	-0.412466	12.2797
003-007_T0_COL_LP_5p_N1__ATAACGCAGTGAAGTT-1	-0.761112	12.3811
003-007_T0_COL_LP_5p_N1__AGATTGCGTAAGCACG-1	-0.623578	13.8422
003-007_T0_COL_LP_5p_N1__TGTGTTTGTCATGCCG-1	-0.233538	11.6571
003-007_T0_COL_LP_5p_N1__GATCTAGGTGGACGAT-1	-0.0417008	11.2197
003-007_T0_COL_LP_5p_N1__CCGTTCACATGTAGTC-1	-1.12806	12.2684
003-007_T0_COL_LP_5p_N1__CTCGTCAGTGTCTGAT-1	-0.547744	12.3985
003-007_T0_COL_LP_5p_N1__AACTCTTTCTTCGAGA-1	-0.435685	12.2304
003-007_T0_COL_LP_5p_N1__AATCGGTTCATCGCTC-1	-0.836042	13.1633
003-007_T0_COL_LP_5p_N1__CACCACTGTGCAGACA-1	-1.6838	12.37
003-007_T0_COL_LP_5p_N1__TATGCCCTCATCTGCC-1	-1.71583	13.8778
003-007_T0_COL_LP_5p_N1__CTGATCCCAGGAACGT-1	-0.911977	13.5325
003-007_T0_COL_LP_5p_N1__TACTCATCAGTCTTCC-1	-0.990446	12.1033
003-007_T0_COL_LP_5p_N1__GTTCTCGCACGAAGCA-1	-0.5845	12.6442
003-007_T0_COL_LP_5p_N1__CCCTCCTCATCCTTGC-1	-0.920963	12.5187
003-007_T0_COL_LP_5p_N1__CCGTACTTCAGCTCTC-1	-0.872428	11.9225
003-007_T0_COL_LP_5p_N1__GCGAGAAAGTGCAAGC-1	-0.464914	12.4646
003-007_T0_COL_LP_5p_N1__TCATTTGTCGCGATCG-1	-0.0450854	12.3066
003-007_T0_COL_LP_5p_N1__CTACATTAGAGTAATC-1	0.0335445	12.2535
003-007_T0_COL_LP_5p_N1__GTAGTCACAAGCTGAG-1	-0.85884	12.5159
003-007_T0_COL_LP_5p_N1__GAGCAGAGTTGGTGGA-1	-0.340016	12.6256
003-007_T0_COL_LP_5p_N1__TGGGAAGAGTCCAGGA-1	-0.79445	12.4985
003-007_T0_COL_LP_5p_N1__ACTGAGTAGCGACGTA-1	-1.61341	14.3724
003-007_T0_COL_LP_5p_N1__TGATTTCCATCCTAGA-1	-0.171329	12.3052
003-007_T0_COL_LP_5p_N1__CAACCTCTCGTCCGTT-1	-1.7247	14.1179
003-007_T0_COL_LP_5p_N1__TTCTCCTAGATGCCTT-1	-0.48359	11.6473
003-007_T0_COL_LP_5p_N1__ACCCACTAGACGCACA-1	0.126476	12.14
003-007_T0_COL_LP_5p_N1__GAGGTGAGTGTCAATC-1	-0.96719	12.0315
003-007_T0_COL_LP_5p_N1__GGGACCTCAAATCCGT-1	-1.11842	13.4149
003-007_T0_COL_LP_5p_N1__TCACAAGCATACGCCG-1	-1.35393	12.9451
003-007_T0_COL_LP_5p_N1__ACCAGTATCCCATTTA-1	-1.46152	12.459
003-007_T0_COL_LP_5p_N1__TTGACTTAGCCCAACC-1	-0.160718	11.5268
003-007_T0_COL_LP_5p_N1__GCCTCTAAGTACATGA-1	-1.14778	13.6234
003-007_T0_COL_LP_5p_N1__CTGATCCCATACGCTA-1	-0.616043	12.4961
003-007_T0_COL_LP_5p_N1__TCAGATGGTGTGCCTG-1	-1.2433	11.369
003-007_T0_COL_LP_5p_N1__CTCATTATCACATAGC-1	-0.698231	12.3325
003-007_T0_COL_LP_5p_N1__GACGGCTCATAAGACA-1	-0.0110453	11.3958
003-007_T0_COL_LP_5p_N1__TTCCCAGGTACTCAAC-1	-0.959548	13.0234
003-007_T0_COL_LP_5p_N1__TGGGCGTGTCATTAGC-1	-1.43283	11.9235
003-007_T0_COL_LP_5p_N1__TACCTATGTGTCTGAT-1	0.0465784	13.0726
003-007_T0_COL_LP_5p_N1__AGCCTAAGTATGGTTC-1	-0.398443	13.2605
003-007_T0_COL_LP_5p_N1__ACATACGCAATGGAAT-1	-0.790976	12.3157
003-007_T0_COL_LP_5p_N1__CATCAGAGTCGGCTCA-1	-0.282023	11.2831
003-007_T0_COL_LP_5p_N1__GGGACCTTCGAGAACG-1	-0.658052	12.7237
003-007_T0_COL_LP_5p_N1__GAACCTAGTACAGTGG-1	-0.959292	14.0571
003-007_T0_COL_LP_5p_N1__TTAGTTCTCCAGATCA-1	-0.441408	12.1846
003-007_T0_COL_LP_5p_N1__CCAATCCCAGGGATTG-1	0.019438	11.3658
003-007_T0_COL_LP_5p_N1__AGGCCGTTCTATCCCG-1	-1.63123	11.03
003-007_T0_COL_LP_5p_N1__GGGTTGCGTGCAGGTA-1	-0.574572	13.5732
003-007_T0_COL_LP_5p_N1__AGGCCACGTAAATACG-1	-0.733609	12.5771
003-007_T0_COL_LP_5p_N1__GTGTGCGTCCCTGACT-1	-1.33622	13.6569
003-007_T0_COL_LP_5p_N1__TTTCCTCCACCACCAG-1	-1.40343	13.5374
003-007_T0_COL_LP_5p_N1__GTTACAGAGCTCAACT-1	-0.654191	12.3466
003-007_T0_COL_LP_5p_N1__TGAGGGAGTCTCAACA-1	-0.597257	12.3193
003-007_T0_COL_LP_5p_N1__CTCACACAGGTGCACA-1	-0.468508	12.0707
003-007_T0_COL_LP_5p_N1__TGACGGCCAGCATGAG-1	-1.44132	13.4955
003-007_T0_COL_LP_5p_N1__AATCCAGGTTTGCATG-1	0.740689	11.9722
003-007_T0_COL_LP_5p_N1__AGGCCACGTAGGCATG-1	-1.90196	13.287
003-007_T0_COL_LP_5p_N1__AACACGTAGTGAACAT-1	-0.543682	12.9629
003-007_T0_COL_LP_5p_N1__CGTCAGGTCAGCCTAA-1	-0.509829	13.4473
003-007_T0_COL_LP_5p_N1__AATCGGTCAGTAACGG-1	-0.276991	13.1715
003-007_T0_COL_LP_5p_N1__ACGGGTCCAAGCCTAT-1	0.169056	11.6097
003-007_T0_COL_LP_5p_N1__CGCCAAGAGGAGCGAG-1	-1.12352	13.3748
003-007_T0_COL_LP_5p_N1__TACCTTAGTTTGTGTG-1	-1.39919	14.1531
003-007_T0_COL_LP_5p_N1__CTACATTCATTGCGGC-1	-1.11604	11.3942
003-007_T0_COL_LP_5p_N1__GTTACAGTCAGTACGT-1	-0.603967	12.9214
003-007_T0_COL_LP_5p_N1__CGATGGCCAGCAGTTT-1	-0.183018	11.0468
003-007_T0_COL_LP_5p_N1__CAGTAACGTACTTAGC-1	-0.970855	14.0455
003-007_T0_COL_LP_5p_N1__CCGGTAGAGCACAGGT-1	-1.30504	13.6814
003-007_T0_COL_LP_5p_N1__GAATGAAGTCAGAAGC-1	-0.766921	12.1596
003-007_T0_COL_LP_5p_N1__GGCAATTAGTTGCAGG-1	-0.574648	12.9154
003-007_T0_COL_LP_5p_N1__ACGGAGAGTTCGGCAC-1	-0.627368	11.2742
003-007_T0_COL_LP_5p_N1__GAACGGATCTGGTGTA-1	-0.372745	11.7162
003-007_T0_COL_LP_5p_N1__GGCTGGTCACACATGT-1	-1.06467	13.8672
003-007_T0_COL_LP_5p_N1__ATCCACCCACCGATAT-1	-0.924133	12.5664
003-007_T0_COL_LP_5p_N1__CCAATCCAGTGCGTGA-1	-1.26169	13.0474
003-007_T0_COL_LP_5p_N1__ACGATACGTCGCGTGT-1	-0.851335	11.8688
003-007_T0_COL_LP_5p_N1__GCGCAACAGTTCGATC-1	-0.327869	11.5691
003-007_T0_COL_LP_5p_N1__GAAATGAGTAAAGGAG-1	0.231991	12.2252
003-007_T0_COL_LP_5p_N1__AGATTGCGTTATCCGA-1	-1.34666	11.3359
003-007_T0_COL_LP_5p_N1__ATTTCTGTCTCCTATA-1	-1.07565	13.2424
003-007_T0_COL_LP_5p_N1__TCATTACAGGGTTCCC-1	-0.965135	11.6848
003-007_T0_COL_LP_5p_N1__GACGTTAGTACTTGAC-1	-0.394669	13.5901
003-007_T0_COL_LP_5p_N1__ATTTCTGGTCGCTTTC-1	-1.67143	12.679
003-007_T0_COL_LP_5p_N1__TCAGCTCAGATGTGTA-1	-0.415895	11.3154
003-007_T0_COL_LP_5p_N1__GATGCTACATTCCTGC-1	-1.43285	11.359
003-007_T0_COL_LP_5p_N1__GTAGGCCGTGCACCAC-1	-1.39124	12.277
003-007_T0_COL_LP_5p_N1__TTTCCTCGTGGGTCAA-1	-0.398937	11.4267
003-007_T0_COL_LP_5p_N1__GTTCTCGAGTGCAAGC-1	-1.56849	13.8626
003-007_T0_COL_LP_5p_N1__GTGCAGCTCCGCATCT-1	-0.712421	13.6554
003-007_T0_COL_LP_5p_N1__CGATGTACAGTATAAG-1	-0.542619	11.4082
003-007_T0_COL_LP_5p_N1__TACCTTACAATGGATA-1	-0.550669	13.5633
003-007_T0_COL_LP_5p_N1__AGGTCATCAGGTCGTC-1	-0.874062	12.5205
003-007_T0_COL_LP_5p_N1__CCTAAAGTCGGTCCGA-1	0.00656259	11.4453
003-007_T0_COL_LP_5p_N1__CTCGGGACACATCTTT-1	-1.32105	13.025
003-007_T0_COL_LP_5p_N1__CGAATGTGTATAGTAG-1	0.0103966	11.7359
003-007_T0_COL_LP_5p_N1__CTTGGCTCAGCGTAAG-1	-1.83861	12.673
003-007_T0_COL_LP_5p_N1__CGCGGTATCTGTGCAA-1	-2.16794	12.0721
003-007_T0_COL_LP_5p_N1__TTCTCAAAGTTATCGC-1	-0.124151	11.4916
003-007_T0_COL_LP_5p_N1__AGCTCTCAGCGTCTAT-1	-0.187916	12.5
003-007_T0_COL_LP_5p_N1__ATTATCCAGGGCTTCC-1	0.0185356	11.8056
003-007_T0_COL_LP_5p_N1__GGGTCTGGTTCGAATC-1	-0.765376	14.0801
003-007_T0_COL_LP_5p_N1__CTCGTCAGTTCCTCCA-1	-0.217731	12.4144
003-007_T0_COL_LP_5p_N1__TAGACCACACTGTGTA-1	-2.81347	13.246
003-007_T0_COL_LP_5p_N1__TCACAAGTCAAAGTAG-1	-1.04316	12.8488
003-007_T0_COL_LP_5p_N1__ACTGTCCCAGACAAAT-1	-0.55894	13.0234
003-007_T0_COL_LP_5p_N1__CAGGTGCAGAGACTTA-1	-0.107619	11.475
003-007_T0_COL_LP_5p_N1__GGTGCGTAGCAGCGTA-1	0.108909	13.1769
003-007_T0_COL_LP_5p_N1__GATGCTAGTTTGACAC-1	-0.852387	13.9224
003-007_T0_COL_LP_5p_N1__GTTAAGCCAGCCTATA-1	-0.501756	12.3717
003-007_T0_COL_LP_5p_N1__TTCTCAAAGCAACGGT-1	-0.834059	12.3622
003-007_T0_COL_LP_5p_N1__AAAGATGAGATGCCTT-1	-0.122966	13.1296
003-007_T0_COL_LP_5p_N1__ACCGTAACATTCTCAT-1	-0.691203	12.5263
003-007_T0_COL_LP_5p_N1__AGTCTTTGTTCCCTTG-1	-0.679266	14.0664
003-007_T0_COL_LP_5p_N1__CAACTAGCACGGTGTC-1	-0.630564	12.1569
003-007_T0_COL_LP_5p_N1__GCTGCTTGTCATGCAT-1	-1.2509	13.4361
003-007_T0_COL_LP_5p_N1__CACTCCAGTTGATTGC-1	-0.784252	12.6728
003-007_T0_COL_LP_5p_N1__CTCATTATCCGCATAA-1	-0.587894	12.0922
003-007_T0_COL_LP_5p_N1__ACATGGTGTTAAGGGC-1	0.0375548	11.1624
003-007_T0_COL_LP_5p_N1__GAACCTATCGGAATCT-1	-0.710691	13.9901
003-007_T0_COL_LP_5p_N1__CTCGGAGAGCCCGAAA-1	-0.715714	11.8827
003-007_T0_COL_LP_5p_N1__ACATGGTTCCAGAGGA-1	-0.381989	11.1694
003-007_T0_COL_LP_5p_N1__TGTGGTACACAGACTT-1	-1.00769	12.3147
003-007_T0_COL_LP_5p_N1__ATCATGGTCGTTTAGG-1	0.805599	11.6976
003-007_T0_COL_LP_5p_N1__CTCTGGTCATAGAAAC-1	-0.721273	13.8328
003-007_T0_COL_LP_5p_N1__CTTGGCTTCGAGCCCA-1	-1.02302	12.2937
003-007_T0_COL_LP_5p_N1__ATCACGACAGTTCCCT-1	-0.158264	12.6577
003-007_T0_COL_LP_5p_N1__CAGCAGCAGACGCAAC-1	-0.0356719	12.5154
003-007_T0_COL_LP_5p_N1__CTTGGCTTCCTCCTAG-1	-0.597374	11.4955
003-007_T0_COL_LP_5p_N1__TGCGGGTAGTGCGTGA-1	-0.715147	12.723
003-007_T0_COL_LP_5p_N1__GCGAGAAAGATATGGT-1	0.267403	12.0703
003-007_T0_COL_LP_5p_N1__GACGCGTAGCGATATA-1	-1.47267	13.5884
003-007_T0_COL_LP_5p_N1__TCAGGTACAAGGTGTG-1	-0.154067	11.3403
003-007_T0_COL_LP_5p_N1__ACCTTTACAAGCGCTC-1	-1.0992	13.6802
003-007_T0_COL_LP_5p_N1__GCTGGGTGTGCCTGTG-1	-0.222029	12.5066
003-007_T0_COL_LP_5p_N1__CACACCTCACTTCGAA-1	0.244673	12.3643
003-007_T0_COL_LP_5p_N1__GGTATTGCAAACTGCT-1	-0.0360454	12.4607
003-007_T0_COL_LP_5p_N1__TAAGCGTAGCGATGAC-1	-1.96133	13.2669
003-007_T0_COL_LP_5p_N1__CTGAAGTGTAAATGTG-1	-0.670016	12.9804
003-007_T0_COL_LP_5p_N1__ACAGCTAAGCCGATTT-1	-0.833418	12.7044
003-007_T0_COL_LP_5p_N1__CTTACCGTCCACGCAG-1	0.044238	12.5523
003-007_T0_COL_LP_5p_N1__CTTCTCTAGGCGTACA-1	-1.05336	11.9607
003-007_T0_COL_LP_5p_N1__GAGCAGAGTAGGAGTC-1	-0.319237	12.2194
003-007_T0_COL_LP_5p_N1__GGTGAAGTCATCGCTC-1	-0.630078	13.1323
003-007_T0_COL_LP_5p_N1__GCAGCCAGTTTGTTGG-1	-0.9143	14.1598
003-007_T0_COL_LP_5p_N1__ACCGTAACATGCAACT-1	-0.836014	13.4072
003-007_T0_COL_LP_5p_N1__AAACCTGCAATCGGTT-1	-0.346007	12.3297
003-007_T0_COL_LP_5p_N1__TCGGGACGTCAACATC-1	-0.637488	12.5696
003-007_T0_COL_LP_5p_N1__CAGCAGCTCAAACCAC-1	-1.64208	13.5496
003-007_T0_COL_LP_5p_N1__ACTGTCCCAAGGTGTG-1	-0.807055	12.1433
003-007_T0_COL_LP_5p_N1__GATGAAACACGTTGGC-1	-1.29528	13.1271
003-007_T0_COL_LP_5p_N1__CGGACACGTCTGCCAG-1	0.90505	11.783
003-007_T0_COL_LP_5p_N1__CATGACAAGGCTATCT-1	0.096981	13.491
003-007_T0_COL_LP_5p_N1__ACGATGTCACGAGAGT-1	-1.20313	11.3788
003-007_T0_COL_LP_5p_N1__CCTACACCAGACGCAA-1	-0.532524	12.3164
003-007_T0_COL_LP_5p_N1__CACACCTTCGCCCTTA-1	-0.984862	13.0867
003-007_T0_COL_LP_5p_N1__CTGATAGGTATTAGCC-1	-0.70538	12.2768
003-007_T0_COL_LP_5p_N1__TCAGGTAGTGAGCGAT-1	0.0139224	12.026
003-007_T0_COL_LP_5p_N1__CCTACACGTGTTAAGA-1	0.209975	11.7012
003-007_T0_COL_LP_5p_N1__CCGGTAGTCCACGACG-1	0.131813	11.4069
003-007_T0_COL_LP_5p_N1__TGTCCCATCCCGGATG-1	-1.11956	12.2299
003-007_T0_COL_LP_5p_N1__GTACGTATCGAATGCT-1	-1.02815	12.2179
003-007_T0_COL_LP_5p_N1__ACCTTTATCGCCGTGA-1	1.00224	11.7244
003-007_T0_COL_LP_5p_N1__CCAATCCAGCCAACAG-1	-0.00412267	11.6657
003-007_T0_COL_LP_5p_N1__GAAATGAAGCCTTGAT-1	-1.11136	13.3895
003-007_T0_COL_LP_5p_N1__CGGTTAAAGTCAAGCG-1	-0.181779	12.2503
003-007_T0_COL_LP_5p_N1__CTGATCCCATACGCCG-1	-1.42919	12.7274
003-007_T0_COL_LP_5p_N1__ATTGGTGCAAGCCCAC-1	-1.12167	12.4412
003-007_T0_COL_LP_5p_N1__GCACTCTGTTCTGGTA-1	-1.04205	13.0299
003-007_T0_COL_LP_5p_N1__CCTCAGTGTTCCACAA-1	-0.135048	13.476
003-007_T0_COL_LP_5p_N1__CACAGTACATGGTTGT-1	-0.852444	11.8858
003-007_T0_COL_LP_5p_N1__CACCAGGTCGGATGGA-1	-0.475735	12.2598
003-007_T0_COL_LP_5p_N1__TCGGTAACATCACCCT-1	-1.01686	12.3202
003-007_T0_COL_LP_5p_N1__AACCATGCACGTCTCT-1	0.828209	11.4806
003-007_T0_COL_LP_5p_N1__TGGTTAGTCCCAAGAT-1	-0.493554	13.8542
003-007_T0_COL_LP_5p_N1__CCCTCCTTCCGATATG-1	-0.863842	13.0428
003-007_T0_COL_LP_5p_N1__AGCATACCACAAGACG-1	-0.072495	11.3778
003-007_T0_COL_LP_5p_N1__CGTCTACCACCTGGTG-1	-0.593408	12.2916
003-007_T0_COL_LP_5p_N1__CTGTGCTAGAAACGCC-1	-1.19874	13.7408
003-007_T0_COL_LP_5p_N1__CGTGAGCGTTGACGTT-1	-1.53513	12.9433
003-007_T0_COL_LP_5p_N1__AGCTCCTTCGGCTTGG-1	-1.14194	11.324
003-007_T0_COL_LP_5p_N1__GGGAATGTCATAGCAC-1	-0.872905	12.5857
003-007_T0_COL_LP_5p_N1__ATGAGGGCAGTAAGAT-1	-0.988977	12.1522
003-007_T0_COL_LP_5p_N1__TGGACGCCAGTATAAG-1	-0.95536	13.4265
003-007_T0_COL_LP_5p_N1__CGAGAAGTCTATGTGG-1	-0.633567	12.1224
003-007_T0_COL_LP_5p_N1__CTCGAAAGTGGCTCCA-1	-0.621231	12.3292
003-007_T0_COL_LP_5p_N1__ACTTACTAGCTACCGC-1	-1.20519	13.6011
003-007_T0_COL_LP_5p_N1__ATTTCTGTCTTGCAAG-1	-1.23644	12.5784
003-007_T0_COL_LP_5p_N1__AATCGGTGTACCGAGA-1	-1.29241	14.3356
003-007_T0_COL_LP_5p_N1__GAATAAGCAGGTTTCA-1	-0.764126	13.6147
003-007_T0_COL_LP_5p_N1__GATGCTAAGACTAAGT-1	-1.00098	12.1788
003-007_T0_COL_LP_5p_N1__GGTGTTAGTACCATCA-1	-1.25013	13.9538
003-007_T0_COL_LP_5p_N1__TTTGCGCAGAAGAAGC-1	-0.185209	13.4252
003-007_T0_COL_LP_5p_N1__GAGTCCGTCGCAAGCC-1	-0.951083	12.7018
003-007_T0_COL_LP_5p_N1__GTCCTCATCCTCCTAG-1	-0.711817	12.7158
003-007_T0_COL_LP_5p_N1__TTTCCTCGTATGAATG-1	-0.865294	13.9471
003-007_T0_COL_LP_5p_N1__TGCTACCTCGTAGGAG-1	-0.403309	12.5812
003-007_T0_COL_LP_5p_N1__AGGCCGTAGAACTCGG-1	-1.10325	12.4796
003-007_T0_COL_LP_5p_N1__ACGGGTCCACAGACAG-1	-0.228033	12.3254
003-007_T0_COL_LP_5p_N1__AGATTGCGTTACAGAA-1	-1.67064	13.4231
003-007_T0_COL_LP_5p_N1__ATAACGCCACTAGTAC-1	-0.460633	12.9944
003-007_T0_COL_LP_5p_N1__GATGAGGCATGGTTGT-1	-0.466437	12.0575
003-007_T0_COL_LP_5p_N1__CCGTTCAGTCTCTTAT-1	-0.339138	11.8238
003-007_T0_COL_LP_5p_N1__TGAGCCGGTCGATTGT-1	-0.382431	12.3263
003-007_T0_COL_LP_5p_N1__AGAATAGCAAGGTGTG-1	1.09922	11.9767
003-007_T0_COL_LP_5p_N1__CATCGAACATGCAACT-1	0.328018	11.8869
003-007_T0_COL_LP_5p_N1__GGGAATGTCGGAATCT-1	-0.5586	12.8128
003-007_T0_COL_LP_5p_N1__AGCAGCCGTCTCGTTC-1	-1.23785	12.5102
003-007_T0_COL_LP_5p_N1__CTCGGGAAGTCCCACG-1	-1.92061	13.1336
003-007_T0_COL_LP_5p_N1__TTCTTAGTCGCAGGCT-1	-0.53245	12.5935
003-007_T0_COL_LP_5p_N1__GTCACAATCTCAACTT-1	0.119431	11.3546
003-007_T0_COL_LP_5p_N1__TGAGAGGGTAGCGTAG-1	-1.34837	12.6371
003-007_T0_COL_LP_5p_N1__CCTCTGAGTGAGTGAC-1	-1.37867	13.3531
003-007_T0_COL_LP_5p_N1__ACTGCTCAGTCCATAC-1	-1.03499	13.8597
003-007_T0_COL_LP_5p_N1__ACGGGCTAGCTGAAAT-1	0.0988293	12.0854
003-007_T0_COL_LP_5p_N1__TACTCGCTCGTGGTCG-1	-0.404779	12.5754
003-007_T0_COL_LP_5p_N1__GCTGGGTAGGGCATGT-1	-0.571713	12.385
003-007_T0_COL_LP_5p_N1__CATCGAAGTAATCACC-1	-0.673151	11.176
003-007_T0_COL_LP_5p_N1__TAGGCATGTGCCTGTG-1	-0.889595	12.96
003-007_T0_COL_LP_5p_N1__ACTGCTCGTTTGACTG-1	0.19444	13.3311
003-007_T0_COL_LP_5p_N1__GAACCTACAGTCACTA-1	-0.718828	12.652
003-007_T0_COL_LP_5p_N1__TAGAGCTTCCCTAACC-1	-0.959577	12.6257
003-007_T0_COL_LP_5p_N1__GCGCCAATCTGGCGTG-1	-0.825855	13.4341
003-007_T0_COL_LP_5p_N1__CCACGGACAAGTCTGT-1	-0.643442	12.0848
003-007_T0_COL_LP_5p_N1__CACATTTGTGTTGGGA-1	-0.00507983	12.3009
003-007_T0_COL_LP_5p_N1__CGGACACAGCTACCTA-1	-0.24679	13.5905
003-007_T0_COL_LP_5p_N1__TTGACTTCAGACGCAA-1	-1.0358	12.7439
003-007_T0_COL_LP_5p_N1__TAAGAGAAGAGGTTGC-1	-0.729837	13.5578
003-007_T0_COL_LP_5p_N1__GCTGCTTCAGCTCGAC-1	-0.103246	11.0287
003-007_T0_COL_LP_5p_N1__TCGGTAACAAGTTAAG-1	-1.03602	12.0325
003-007_T0_COL_LP_5p_N1__TTGGAACCAGCAGTTT-1	-0.812119	10.9438
003-007_T0_COL_LP_5p_N1__ACCGTAAGTCGACTAT-1	0.217876	11.75
003-007_T0_COL_LP_5p_N1__AAAGATGCACTCTGTC-1	0.0648961	12.535
003-007_T0_COL_LP_5p_N1__CTCAGAACAATCGGTT-1	-0.522346	13.4352
003-007_T0_COL_LP_5p_N1__TCTGAGAGTCCGAATT-1	-0.317222	11.5854
003-007_T0_COL_LP_5p_N1__CGTAGGCTCAAGAAGT-1	-0.41301	12.3401
003-007_T0_COL_LP_5p_N1__CGGACTGGTGCAACGA-1	-1.99399	13.5753
003-007_T0_COL_LP_5p_N1__AGTGTCAGTGTGCCTG-1	-0.637667	12.0574
003-007_T0_COL_LP_5p_N1__TCATTTGTCCACTGGG-1	-1.07833	12.459
003-007_T0_COL_LP_5p_N1__AAAGCAACAGGAACGT-1	-2.21662	13.2783
003-007_T0_COL_LP_5p_N1__CACCACTAGTCCAGGA-1	-1.18072	12.7745
003-007_T0_COL_LP_5p_N1__ACTGAGTCAAGACGTG-1	-1.46345	14.0162
003-007_T0_COL_LP_5p_N1__CCTAAAGGTACGACCC-1	-1.18185	12.2151
003-007_T0_COL_LP_5p_N1__CTGGTCTCAGCTGGCT-1	-1.32662	13.1818
003-007_T0_COL_LP_5p_N1__GGTGCGTCAGGTCCAC-1	-0.184267	11.3138
003-007_T0_COL_LP_5p_N1__CGCCAAGTCTGTTGAG-1	-0.374794	12.0033
003-007_T0_COL_LP_5p_N1__CAACCTCCACTGAAGG-1	-0.660919	11.9192
003-007_T0_COL_LP_5p_N1__GGCCGATAGGCATTGG-1	-1.35215	13.1397
003-007_T0_COL_LP_5p_N1__GACGTTACACTGTGTA-1	-0.571957	11.8824
003-007_T0_COL_LP_5p_N1__TGTGTTTCAGACACTT-1	0.340182	11.3061
003-007_T0_COL_LP_5p_N1__AGTGGGACAGAGCCAA-1	-0.510206	12.7658
003-007_T0_COL_LP_5p_N1__CGGACGTTCGGTTAAC-1	-1.18611	13.1866
003-007_T0_COL_LP_5p_N1__TTGCGTCAGTAACCCT-1	-1.55347	12.5881
003-007_T0_COL_LP_5p_N1__AGCTTGAGTAGTGAAT-1	-0.304714	12.3954
003-007_T0_COL_LP_5p_N1__TCCCGATGTTACTGAC-1	-0.45589	14.0237
003-007_T0_COL_LP_5p_N1__TGCACCTGTCCGCTGA-1	0.43282	12.0071
003-007_T0_COL_LP_5p_N1__TGGTTCCAGGATGGAA-1	-0.448593	12.0611
003-007_T0_COL_LP_5p_N1__AACGTTGTCTCCCTGA-1	-1.02524	12.4649
003-007_T0_COL_LP_5p_N1__GCGGGTTAGCCGTCGT-1	-0.445322	12.5554
003-007_T0_COL_LP_5p_N1__ATTTCTGGTATAGGTA-1	-0.537859	12.6109
003-007_T0_COL_LP_5p_N1__CTCATTACAGGACCCT-1	-0.281714	11.5642
003-007_T0_COL_LP_5p_N1__CATATGGCACGGCCAT-1	-0.889158	13.431
003-007_T0_COL_LP_5p_N1__GTTACAGCATGTAAGA-1	-1.14494	11.4533
003-007_T0_COL_LP_5p_N1__ACTGCTCCATAGTAAG-1	-0.484042	12.1185
003-007_T0_COL_LP_5p_N1__TGAGAGGGTGCTCTTC-1	-0.988394	12.7925
003-007_T0_COL_LP_5p_N1__AACTCCCTCAACGAAA-1	-0.0689484	12.2208
003-007_T0_COL_LP_5p_N1__AGACGTTAGCCCGAAA-1	-0.269058	11.5093
003-007_T0_COL_LP_5p_N1__TTCCCAGAGACAGGCT-1	-0.721136	12.459
003-007_T0_COL_LP_5p_N1__GTTCATTGTTTAGCTG-1	0.226215	11.1997
003-007_T0_COL_LP_5p_N1__GTGCAGCGTCTTCTCG-1	-0.847252	11.288
003-007_T0_COL_LP_5p_N1__TCTCTAAGTCCATGAT-1	-0.175969	12.7505
003-007_T0_COL_LP_5p_N1__AACTCAGAGTGACTCT-1	-1.37887	13.3143
003-007_T0_COL_LP_5p_N1__GGATTACGTTCGGGCT-1	-0.470719	12.107
003-007_T0_COL_LP_5p_N1__GTCAAGTCATACTACG-1	-0.409409	12.1286
003-007_T0_COL_LP_5p_N1__GGACATTAGCGATATA-1	-0.526755	12.0622
003-007_T0_COL_LP_5p_N1__TGACGGCCAAGAAGAG-1	-0.459542	12.7178
003-007_T0_COL_LP_5p_N1__TAGAGCTAGTTGAGAT-1	-0.352403	12.2952
003-007_T0_COL_LP_5p_N1__CATATGGAGATCACGG-1	-0.400907	12.5751
003-007_T0_COL_LP_5p_N1__TCTCTAAAGCGTAATA-1	-0.585681	12.3173
003-007_T0_COL_LP_5p_N1__TTAACTCTCAAGAAGT-1	-0.348414	12.4058
003-007_T0_COL_LP_5p_N1__CACACTCTCGTTTAGG-1	-1.00527	12.7133
003-007_T0_COL_LP_5p_N1__GGAATAAGTCTCCACT-1	-1.518	13.1353
003-007_T0_COL_LP_5p_N1__TAGACCATCCGTTGCT-1	-0.386433	13.6796
003-007_T0_COL_LP_5p_N1__GTCACAACATGGGAAC-1	-0.246548	12.5179
003-007_T0_COL_LP_5p_N1__GTCGGGTTCTCGCATC-1	-0.98971	12.4657
003-007_T0_COL_LP_5p_N1__CATTCGCAGAATGTGT-1	0.0836813	12.5096
003-007_T0_COL_LP_5p_N1__TACTTGTGTTCAGTAC-1	0.0500594	12.2094
003-007_T0_COL_LP_5p_N1__GGGATGAAGGGTTCCC-1	-1.19336	13.9296
003-007_T0_COL_LP_5p_N1__ACTGTCCAGTACCGGA-1	-0.424018	12.6909
003-007_T0_COL_LP_5p_N1__AGCCTAAGTCAAACTC-1	-0.280069	11.2354
003-007_T0_COL_LP_5p_N1__GGGAATGTCCCAGGTG-1	-0.584872	12.2659
003-007_T0_COL_LP_5p_N1__TAAGAGAAGTCGAGTG-1	-0.804892	11.9743
003-007_T0_COL_LP_5p_N1__TGCCAAACAGTAAGCG-1	-0.28299	11.5513
003-007_T0_COL_LP_5p_N1__GCACTCTCACGCTTTC-1	0.475233	11.8545
003-007_T0_COL_LP_5p_N1__CCGGGATCAACGCACC-1	-0.0420809	11.5046
003-007_T0_COL_LP_5p_N1__CGCGGTAAGTACACCT-1	-0.223056	12.2947
003-007_T0_COL_LP_5p_N1__AAGGTTCCATGTAAGA-1	-0.300711	12.5201
003-007_T0_COL_LP_5p_N1__GTAACGTAGTTCGCAT-1	-0.481073	12.3095
003-007_T0_COL_LP_5p_N1__CAGAATCCACGGTAAG-1	-0.159641	11.6713
003-007_T0_COL_LP_5p_N1__CGAGAAGCAAGAAGAG-1	-0.917851	11.1267
003-007_T0_COL_LP_5p_N1__GGCCGATAGCCTTGAT-1	-0.603907	12.5799
003-007_T0_COL_LP_5p_N1__CAGCATACACATCCAA-1	-0.387896	12.397
003-007_T0_COL_LP_5p_N1__CTGTGCTCAAGCCGCT-1	-1.40196	13.5855
003-007_T0_COL_LP_5p_N1__CTGAAGTGTGCGAAAC-1	-0.285712	12.4516
003-007_T0_COL_LP_5p_N1__GGTGCGTAGAAACCAT-1	-0.694756	12.1835
003-007_T0_COL_LP_5p_N1__ACGGCCACACATGACT-1	0.0106894	13.1201
003-007_T0_COL_LP_5p_N1__CCGTACTTCTTTAGGG-1	0.847197	11.6369
003-007_T0_COL_LP_5p_N1__CGTGTAATCTCCAACC-1	-1.59634	12.6842
003-007_T0_COL_LP_5p_N1__CGATCGGCAGACAAAT-1	-0.94238	12.0754
003-007_T0_COL_LP_5p_N1__CCCAGTTCATTAGCCA-1	-0.58682	14.3689
003-007_T0_COL_LP_5p_N1__CACACAAAGCGGATCA-1	-0.134257	11.8212
003-007_T0_COL_LP_5p_N1__CTTGGCTCATGGGAAC-1	-0.153716	12.8065
003-007_T0_COL_LP_5p_N1__CGTGTCTCAGGAATCG-1	-2.34326	13.2072
003-007_T0_COL_LP_5p_N1__GAATAAGGTAAACCTC-1	-1.20219	13.2129
003-007_T0_COL_LP_5p_N1__AGATTGCCAGGATCGA-1	-0.334678	12.7744
003-007_T0_COL_LP_5p_N1__CGTCAGGCATATACCG-1	0.250281	13.7286
003-007_T0_COL_LP_5p_N1__AACCGCGTCTCTTATG-1	-0.79169	12.4663
003-007_T0_COL_LP_5p_N1__TTATGCTGTTAGATGA-1	-0.338591	12.403
003-007_T0_COL_LP_5p_N1__TTGCGTCGTCTTCAAG-1	-0.766882	12.6101
003-007_T0_COL_LP_5p_N1__GGGAGATGTTATCCGA-1	-0.576104	12.1348
003-007_T0_COL_LP_5p_N1__TCAATCTAGGATATAC-1	-0.523301	12.3871
003-007_T0_COL_LP_5p_N1__ACTGAGTAGGCCGAAT-1	1.13457	11.2855
003-007_T0_COL_LP_5p_N1__CAGCCGATCCTTGCCA-1	-1.9515	13.5731
003-007_T0_COL_LP_5p_N1__ACAGCTAAGGTAGCTG-1	-1.484	12.302
003-007_T0_COL_LP_5p_N1__TGCTACCGTTGTGGCC-1	-1.19033	12.3145
003-007_T0_COL_LP_5p_N1__TGACTTTTCCCAAGAT-1	-0.730203	12.6508
003-007_T0_COL_LP_5p_N1__CTCTGGTCAGACAAGC-1	-0.667711	12.0664
003-007_T0_COL_LP_5p_N1__TGAGGGAAGTTTCCTT-1	-0.862184	12.3505
003-007_T0_COL_LP_5p_N1__CCTTCGAGTAGGACAC-1	-0.561239	12.3412
003-007_T0_COL_LP_5p_N1__TTAGGACCATATGAGA-1	1.00457	11.2246
003-007_T0_COL_LP_5p_N1__CCTTCCCAGAATCTCC-1	-0.0315176	11.2507
003-007_T0_COL_LP_5p_N1__GCTCCTAGTACACCGC-1	-0.804156	12.5772
003-007_T0_COL_LP_5p_N1__ATTTCTGAGCCCAATT-1	-0.160817	12.4395
003-007_T0_COL_LP_5p_N1__GCGCCAACACATGTGT-1	0.598625	11.4719
003-007_T0_COL_LP_5p_N1__CTGTTTACAGGGCATA-1	0.659818	11.7555
003-007_T0_COL_LP_5p_N1__CAACCTCGTGACAAAT-1	-0.931229	11.4894
003-007_T0_COL_LP_5p_N1__GTTAAGCCACATCTTT-1	-0.747652	11.1521
003-007_T0_COL_LP_5p_N1__TCAGATGGTGACTCAT-1	-1.01177	12.4869
003-007_T0_COL_LP_5p_N1__AGGGTGACAATCTACG-1	-0.290838	12.3211
003-007_T0_COL_LP_5p_N1__ATCATGGAGCCATCGC-1	-0.350726	12.4881
003-007_T0_COL_LP_5p_N1__AGTCTTTCAAGCCGTC-1	-0.506818	12.182
003-007_T0_COL_LP_5p_N1__TGACGGCGTTTGACTG-1	-0.468989	13.0443
003-007_T0_COL_LP_5p_N1__CTCGAGGAGAGTGACC-1	-0.973035	12.8635
003-007_T0_COL_LP_5p_N1__CGCTGGACATTAACCG-1	-0.573835	12.5927
003-007_T0_COL_LP_5p_N1__TCTCATAAGGCTAGCA-1	-1.21002	10.7807
003-007_T0_COL_LP_5p_N1__TGCCCATGTTTCGCTC-1	-1.51434	11.9462
003-007_T0_COL_LP_5p_N1__GCTGCTTAGTGCCATT-1	0.0707438	11.5097
003-007_T0_COL_LP_5p_N1__AGCTCTCAGTGAACAT-1	-0.188423	12.4099
003-007_T0_COL_LP_5p_N1__CGTCACTTCTTGTTTG-1	-1.12596	11.7406
003-007_T0_COL_LP_5p_N1__TTAGGACAGGGCTTGA-1	-1.16865	13.0977
003-007_T0_COL_LP_5p_N1__CCTACACTCCACTCCA-1	-0.811213	11.0526
003-007_T0_COL_LP_5p_N1__TACGGTATCGGACAAG-1	-0.16809	12.6786
003-007_T0_COL_LP_5p_N1__GGACGTCTCTCCAACC-1	-1.20444	14.1566
003-007_T0_COL_LP_5p_N1__GTGCGGTTCTGAGTGT-1	0.40567	12.2701
003-007_T0_COL_LP_5p_N1__GTTACAGTCGGAATCT-1	-0.412631	12.1655
003-007_T0_COL_LP_5p_N1__AAGCCGCTCTAACTGG-1	-1.23469	12.4876
003-007_T0_COL_LP_5p_N1__CCGTTCAAGGACTGGT-1	0.198897	11.5167
003-007_T0_COL_LP_5p_N1__CCGTGGAGTTCCACGG-1	-0.0295821	12.5053
003-007_T0_COL_LP_5p_N1__CCGGTAGGTTCGGCAC-1	-0.909273	12.3569
003-007_T0_COL_LP_5p_N1__CCTATTATCGTAGGAG-1	-1.02377	13.3141
003-007_T0_COL_LP_5p_N1__TGTCCCAGTAGGAGTC-1	-1.01604	13.074
003-007_T0_COL_LP_5p_N1__TCAGGTAGTCGATTGT-1	-0.349207	12.4816
003-007_T0_COL_LP_5p_N1__TGCGTGGGTGACTACT-1	-0.690386	12.9933
003-007_T0_COL_LP_5p_N1__GGTGCGTCAGATCGGA-1	-0.612441	12.3724
003-007_T0_COL_LP_5p_N1__TAGAGCTCAAGTACCT-1	-0.184622	12.2581
003-007_T0_COL_LP_5p_N1__AAACGGGAGACAAGCC-1	-1.23741	11.2862
003-007_T0_COL_LP_5p_N1__TCTGAGACAAGCTGGA-1	-0.645579	13.8955
003-007_T0_COL_LP_5p_N1__CGGACGTGTCGGATCC-1	-0.93306	12.9417
003-007_T0_COL_LP_5p_N1__CTGAAACAGCAGGCTA-1	0.338271	11.2705
003-007_T0_COL_LP_5p_N1__AGCCTAATCCGGCACA-1	-0.0733679	11.2643
003-007_T0_COL_LP_5p_N1__CGCCAAGCAGTCGATT-1	-1.08665	12.6556
003-007_T0_COL_LP_5p_N1__AAAGATGCATCCCATC-1	1.08904	12.0096
003-007_T0_COL_LP_5p_N1__GGGCATCCAACACCCG-1	-1.2791	13.5729
003-007_T0_COL_LP_5p_N1__GACGTTAGTCGTTGTA-1	-1.13305	12.6515
003-007_T0_COL_LP_5p_N1__GAGTCCGCAAGCTGTT-1	-0.649455	12.2859
003-007_T0_COL_LP_5p_N1__TCAACGAGTTGATTCG-1	0.463614	11.719
003-007_T0_COL_LP_5p_N1__CGGACACCAAGAAAGG-1	-0.0582194	11.3682
003-007_T0_COL_LP_5p_N1__AGTTGGTGTAGAAAGG-1	0.0112638	13.533
003-007_T0_COL_LP_5p_N1__ATGTGTGCAGGCTCAC-1	-1.01963	12.0448
003-007_T0_COL_LP_5p_N1__TTGCGTCGTAGAGCTG-1	-1.11685	13.4672
003-007_T0_COL_LP_5p_N1__TCCCGATCAAGCCATT-1	0.089881	11.9855
003-007_T0_COL_LP_5p_N1__ACTTACTCACTCTGTC-1	-0.959307	12.1851
003-007_T0_COL_LP_5p_N1__ACCAGTACAATACGCT-1	-1.51736	12.2443
003-007_T0_COL_LP_5p_N1__GCTGCAGCATTGTGCA-1	-0.359618	11.5562
003-007_T0_COL_LP_5p_N1__ACGATACCATATACGC-1	-0.791436	12.6767
003-007_T0_COL_LP_5p_N1__ATCGAGTAGCACCGTC-1	-0.770701	14.2006
003-007_T0_COL_LP_5p_N1__TCGTAGAAGCAGGTCA-1	-1.07602	13.783
003-007_T0_COL_LP_5p_N1__GGTGTTAGTTGCCTCT-1	-0.0207762	13.4368
003-007_T0_COL_LP_5p_N1__CCTTACGCAAGAGGCT-1	-0.138822	12.2423
003-007_T0_COL_LP_5p_N1__AGTGAGGCAACGATCT-1	0.686575	11.8369
003-007_T0_COL_LP_5p_N1__TGCCCATTCAGAGGTG-1	-1.55538	10.959
003-007_T0_COL_LP_5p_N1__GATGAAACAGGCTCAC-1	-0.889848	12.3897
003-007_T0_COL_LP_5p_N1__CTCGAGGGTCTCGTTC-1	-1.2941	11.3187
003-007_T0_COL_LP_5p_N1__GACTACATCAGCTCGG-1	-0.00724257	12.3803
003-007_T0_COL_LP_5p_N1__GTCAAGTCACAAGACG-1	-0.187738	12.178
003-007_T0_COL_LP_5p_N1__CACACTCAGACCCACC-1	0.159497	12.2016
003-007_T0_COL_LP_5p_N1__TGGTTCCAGTACCGGA-1	-0.02803	12.1448
003-007_T0_COL_LP_5p_N1__GTCGGGTGTCGCTTTC-1	0.317481	12.2123
003-007_T0_COL_LP_5p_N1__CAGAATCCACGGTGTC-1	-0.717518	12.4529
003-007_T0_COL_LP_5p_N1__CACAGGCCACAAGTAA-1	-0.16828	11.5365
003-007_T0_COL_LP_5p_N1__CGATCGGCATGTTCCC-1	-1.5648	13.462
003-007_T0_COL_LP_5p_N1__GGCAATTGTGGTACAG-1	-1.34104	13.5998
003-007_T0_COL_LP_5p_N1__CACCAGGAGCCAGTAG-1	-0.914759	12.5055
003-007_T0_COL_LP_5p_N1__GTTAAGCTCTGTGCAA-1	-0.902266	12.5244
003-007_T0_COL_LP_5p_N1__CACATAGCAAACGTGG-1	-0.810887	12.4034
003-007_T0_COL_LP_5p_N1__CGCGTTTGTAACGACG-1	-0.796128	12.447
003-007_T0_COL_LP_5p_N1__TGGCTGGAGTGGACGT-1	-1.32635	13.8684
003-007_T0_COL_LP_5p_N1__CTTACCGGTCTAGTCA-1	-0.0299176	13.1153
003-007_T0_COL_LP_5p_N1__GCACTCTGTAGGCATG-1	-0.931617	12.8825
003-007_T0_COL_LP_5p_N1__CTACGTCGTCGGGTCT-1	-1.68926	14.1637
003-007_T0_COL_LP_5p_N1__CATCAAGGTTGCGCAC-1	-1.57599	12.5307
003-007_T0_COL_LP_5p_N1__GCGGGTTGTAGGACAC-1	0.305906	12.5828
003-007_T0_COL_LP_5p_N1__CGAGCACGTAATAGCA-1	-0.870478	13.5969
003-007_T0_COL_LP_5p_N1__ATGAGGGGTAAAGGAG-1	-2.38074	12.5153
003-007_T0_COL_LP_5p_N1__AGTGTCACACGAGAGT-1	-0.852623	12.3181
003-007_T0_COL_LP_5p_N1__GGCTCGAAGCACAGGT-1	0.329146	11.6444
003-007_T0_COL_LP_5p_N1__CGAGCACAGACTTGAA-1	-1.93292	13.5357
003-007_T0_COL_LP_5p_N1__ATAAGAGCATGGTTGT-1	-0.729738	13.7273
003-007_T0_COL_LP_5p_N1__AGACGTTGTGCAGGTA-1	-1.02336	12.6512
003-007_T0_COL_LP_5p_N1__ACGAGCCGTCCAGTGC-1	0.0561132	12.1621
003-007_T0_COL_LP_5p_N1__GAAATGATCGGTGTCG-1	-0.405858	13.6522
003-007_T0_COL_LP_5p_N1__AAGACCTTCCTTTACA-1	0.842349	11.2791
003-007_T0_COL_LP_5p_N1__TGCACCTCAAGTCTGT-1	-2.22841	12.5641
003-007_T0_COL_LP_5p_N1__GGGAATGCACATTTCT-1	-0.275777	13.7537
003-007_T0_COL_LP_5p_N1__ACACCCTCAGGGATTG-1	-1.24136	12.6867
003-007_T0_COL_LP_5p_N1__AGGGAGTTCTCCCTGA-1	-1.46701	13.2594
003-007_T0_COL_LP_5p_N1__ACAGCTAAGCGTCTAT-1	-0.886717	12.5879
003-007_T0_COL_LP_5p_N1__GATGAGGCAGATCCAT-1	-1.53794	13.3953
003-007_T0_COL_LP_5p_N1__GATCGTACAATCTGCA-1	-0.567112	12.31
003-007_T0_COL_LP_5p_N1__ACGTCAATCTGTCTAT-1	-0.518956	12.0423
003-007_T0_COL_LP_5p_N1__CGGAGCTCACCTATCC-1	-1.09845	10.8342
003-007_T0_COL_LP_5p_N1__CCTTCGAAGATGGGTC-1	0.0204472	12.2829
003-007_T0_COL_LP_5p_N1__TACCTTACACGAAAGC-1	-0.416312	12.7011
003-007_T0_COL_LP_5p_N1__TACGGGCGTCCGTCAG-1	-1.37289	12.4883
003-007_T0_COL_LP_5p_N1__TTTGCGCTCTCTGAGA-1	-1.12908	12.4796
003-007_T0_COL_LP_5p_N1__CCCAGTTCATTAACCG-1	-1.64308	12.7465
003-007_T0_COL_LP_5p_N1__ACGGCCATCTGCCAGG-1	-0.675295	13.4488
003-007_T0_COL_LP_5p_N1__GGGCACTGTCTCTCTG-1	-0.777264	13.1609
003-007_T0_COL_LP_5p_N1__AGCATACAGGCTCAGA-1	-0.946826	12.3801
003-007_T0_COL_LP_5p_N1__CAGCAGCCACAGCGTC-1	0.457224	11.396
003-007_T0_COL_LP_5p_N1__CTCTACGAGCGCCTTG-1	-0.601358	10.9336
003-007_T0_COL_LP_5p_N1__CCTACACAGGCTACGA-1	-0.113595	13.0682
003-007_T0_COL_LP_5p_N1__TGCTGCTGTCTAGTCA-1	0.206448	12.9386
003-007_T0_COL_LP_5p_N1__TGCGTGGAGAATGTGT-1	-1.02154	13.2833
003-007_T0_COL_LP_5p_N1__GGTGCGTGTGTATGGG-1	-1.04216	12.4508
003-007_T0_COL_LP_5p_N1__CAGATCATCGTGGGAA-1	-0.789816	11.2101
003-007_T0_COL_LP_5p_N1__CGTAGCGAGACCCACC-1	-0.0704965	11.4597
003-007_T0_COL_LP_5p_N1__CTCATTAGTCAACTGT-1	-0.775316	12.8059
003-007_T0_COL_LP_5p_N1__TACCTATGTGCTCTTC-1	-2.28339	12.0089
003-007_T0_COL_LP_5p_N1__ATGTGTGGTCGAATCT-1	-1.87336	11.9141
003-007_T0_COL_LP_5p_N1__GTTTCTACACTCTGTC-1	0.189031	12.3246
003-007_T0_COL_LP_5p_N1__ACAGCCGTCTTAGCCC-1	-0.299435	13.1501
003-007_T0_COL_LP_5p_N1__GACTAACTCAAACGGG-1	-2.26155	12.8085
003-007_T0_COL_LP_5p_N1__GGATTACCACCTCGGA-1	-0.48046	12.5749
003-007_T0_COL_LP_5p_N1__GCACTCTCAAATACAG-1	-1.2868	12.2524
003-007_T0_COL_LP_5p_N1__GTCGTAAGTCGATTGT-1	-0.685869	11.6994
003-007_T0_COL_LP_5p_N1__TCAGCTCTCCGATATG-1	-0.572897	11.4805
003-007_T0_COL_LP_5p_N1__GTGAAGGGTCCAACTA-1	0.257768	11.7153
003-007_T0_COL_LP_5p_N1__CAGCTGGAGGGTCGAT-1	-0.985882	11.2754
003-007_T0_COL_LP_5p_N1__CTCAGAATCTAACCGA-1	-1.14193	12.5253
003-007_T0_COL_LP_5p_N1__CTAATGGGTCTGATCA-1	-0.312756	11.8803
003-007_T0_COL_LP_5p_N1__ATCCGAAAGGTGATAT-1	-1.75297	12.0758
003-007_T0_COL_LP_5p_N1__CGTCAGGAGAATAGGG-1	-2.1375	12.5349
003-007_T0_COL_LP_5p_N1__CTCGTCAAGCTAAGAT-1	-0.491988	11.1832
003-007_T0_COL_LP_5p_N1__CGCTGGATCTTGTATC-1	-0.998673	13.3515
003-007_T0_COL_LP_5p_N1__CCTATTACACACCGAC-1	-2.21756	13.1024
003-007_T0_COL_LP_5p_N1__GCAATCATCGCCAAAT-1	-1.41912	12.6216
003-007_T0_COL_LP_5p_N1__TTTGGTTTCTATGTGG-1	-0.549724	11.0329
003-007_T0_COL_LP_5p_N1__GACAGAGCAGGGAGAG-1	-0.789003	12.6211
003-007_T0_COL_LP_5p_N1__CGTGAGCGTCGAAAGC-1	-1.51709	11.5673
003-007_T0_COL_LP_5p_N1__CCGGGATAGTAGGTGC-1	-0.618811	12.5281
003-007_T0_COL_LP_5p_N1__AGAGCGAGTCTAGTGT-1	0.921825	11.7175
003-007_T0_COL_LP_5p_N1__AGCAGCCAGTGGGCTA-1	-1.62458	12.7717
003-007_T0_COL_LP_5p_N1__GGGTCTGAGACTAAGT-1	-0.951817	12.0388
003-007_T0_COL_LP_5p_N1__GCCAAATTCTCTAGGA-1	-1.14484	13.6682
003-007_T0_COL_LP_5p_N1__TCAGGTAGTTTGTGTG-1	-0.57388	11.199
003-007_T0_COL_LP_5p_N1__TATCAGGCAAGAGTCG-1	-1.67408	13.7311
003-007_T0_COL_LP_5p_N1__CCACGGATCAAGGCTT-1	-1.11974	12.5012
003-007_T0_COL_LP_5p_N1__CGTCAGGGTTACAGAA-1	-1.46911	12.8587
003-007_T0_COL_LP_5p_N1__GGGTTGCGTTCTGGTA-1	-0.913196	12.396
003-007_T0_COL_LP_5p_N1__AACCGCGGTGAGCGAT-1	-1.06726	12.4307
003-007_T0_COL_LP_5p_N1__CCCATACTCCTCCTAG-1	-1.21138	12.6121
003-007_T0_COL_LP_5p_N1__GACTAACTCTGCTTGC-1	-1.18774	12.4383
003-007_T0_COL_LP_5p_N1__CGTCTACGTCTCACCT-1	-0.792861	12.3483
003-007_T0_COL_LP_5p_N1__CTACATTCAATTCCTT-1	-0.506566	12.4788
003-007_T0_COL_LP_5p_N1__TGCTACCAGCACGCCT-1	0.126731	11.9309
003-007_T0_COL_LP_5p_N1__ATCCGAAGTCTCAACA-1	-1.67724	12.9586
003-007_T0_COL_LP_5p_N1__CCTTCCCGTTCTGGTA-1	-0.791542	13.601
003-007_T0_COL_LP_5p_N1__CCGGTAGCACCCATGG-1	-0.8215	12.4047
003-007_T0_COL_LP_5p_N1__AGAGCTTCATGCATGT-1	-2.86115	12.7836
003-007_T0_COL_LP_5p_N1__CGATTGAAGACAGACC-1	-0.338896	12.7097
003-007_T0_COL_LP_5p_N1__CAGTAACGTGGTACAG-1	-1.25687	11.0058
003-007_T0_COL_LP_5p_N1__TGTGGTAAGGAATCGC-1	-0.217812	11.5293
003-007_T0_COL_LP_5p_N1__CGGCTAGTCCGCAGTG-1	-0.427314	11.5873
003-007_T0_COL_LP_5p_N1__GTACTTTTCCTAGGGC-1	-1.10862	12.7792
003-007_T0_COL_LP_5p_N1__ATCCGAAAGAGGTAGA-1	-0.438956	12.0314
003-007_T0_COL_LP_5p_N1__TCTGGAACAAGCGCTC-1	-2.59225	12.4076
003-007_T0_COL_LP_5p_N1__TCACAAGCATGTCTCC-1	-0.548276	12.4379
003-007_T0_COL_LP_5p_N1__GCGGGTTAGATCCCGC-1	0.290848	11.6523
003-007_T0_COL_LP_5p_N1__GTTAAGCCATTGCGGC-1	-0.319123	11.0965
003-007_T0_COL_LP_5p_N1__GACAGAGGTCGGGTCT-1	1.10638	11.4295
003-007_T0_COL_LP_5p_N1__TACAGTGCAGGCTCAC-1	-1.01443	12.4773
003-007_T0_COL_LP_5p_N1__CGTTGGGCAGGGAGAG-1	-0.691577	12.5707
003-007_T0_COL_LP_5p_N1__TACTCGCGTGAACCTT-1	-0.397537	12.503
003-007_T0_COL_LP_5p_N1__TAAACCGTCTTAGCCC-1	-0.863721	12.4711
003-007_T0_COL_LP_5p_N1__TGTATTCGTGTAATGA-1	-1.36666	13.5763
003-007_T0_COL_LP_5p_N1__CCGTACTGTACCGCTG-1	-1.48324	11.1629
003-007_T0_COL_LP_5p_N1__CGATGGCAGTGATCGG-1	-0.606679	11.2618
003-007_T0_COL_LP_5p_N1__CTCGTCACACAACTGT-1	-1.86694	12.8299
003-007_T0_COL_LP_5p_N1__GGATTACTCGTCCGTT-1	-1.33493	12.4451
003-007_T0_COL_LP_5p_N1__TACTCATGTTGAACTC-1	-1.51014	13.147
003-007_T0_COL_LP_5p_N1__GAACGGACAGGTCTCG-1	-2.59095	11.9115
003-007_T0_COL_LP_5p_N1__CGTGTCTAGGCTCATT-1	-0.115825	12.0426
003-007_T0_COL_LP_5p_N1__TTAACTCAGTGGTAGC-1	-1.13952	13.489
003-007_T0_COL_LP_5p_N1__CAGGTGCTCCGTTGCT-1	-1.1969	12.7068
003-007_T0_COL_LP_5p_N1__CAGCGACTCACAGGCC-1	-2.64596	12.2636
003-007_T0_COL_LP_5p_N1__AGCGTCGGTCAGATAA-1	-0.805672	11.1996
003-007_T0_COL_LP_5p_N1__GCTGCTTGTCACAAGG-1	-1.83676	13.2257
003-007_T0_COL_LP_5p_N1__CCCAGTTCATCCTTGC-1	-0.852281	12.2281
003-007_T0_COL_LP_5p_N1__CAAGTTGCACCGCTAG-1	-1.18593	11.4835
003-007_T0_COL_LP_5p_N1__CTAAGACGTAGCTGCC-1	-0.462962	13.2129
003-007_T0_COL_LP_5p_N1__CACATTTAGATGTAAC-1	-1.5289	11.3455
003-007_T0_COL_LP_5p_N1__CCACTACGTAAACCTC-1	-2.13454	11.912
003-007_T0_COL_LP_5p_N1__TGAGCCGGTCGAGTTT-1	-0.650628	11.8737
003-007_T0_COL_LP_5p_N1__GGGTCTGAGTCATCCA-1	-0.598395	12.3987
003-007_T0_COL_LP_5p_N1__AAGTCTGAGCCCTAAT-1	-1.92002	12.6328
003-007_T0_COL_LP_5p_N1__GACCTGGGTATCTGCA-1	-1.6551	12.5976
003-007_T0_COL_LP_5p_N1__TAGTTGGGTGAGCGAT-1	-1.80874	12.7743
003-007_T0_COL_LP_5p_N1__ACGATACAGTGTTGAA-1	-1.25968	12.8364
003-007_T0_COL_LP_5p_N1__ACGGGTCAGCTTTGGT-1	-1.52269	13.1262
003-007_T0_COL_LP_5p_N1__ACACTGAAGCTGGAAC-1	-0.838643	12.1812
003-007_T0_COL_LP_5p_N1__CGCCAAGTCGTGGACC-1	-0.998542	12.3707
003-007_T0_COL_LP_5p_N1__AACTGGTTCGGTCTAA-1	-1.94309	11.5692
003-007_T0_COL_LP_5p_N1__GTGGGTCTCGGTCCGA-1	-0.86383	12.7739
003-007_T0_COL_LP_5p_N1__TGCGTGGCATTTCAGG-1	-0.685385	12.2683
003-007_T0_COL_LP_5p_N1__TATCAGGTCCCACTTG-1	-0.544646	11.8895
003-007_T0_COL_LP_5p_N1__TTCGAAGTCGTGGTCG-1	-0.716491	12.3662
003-007_T0_COL_LP_5p_N1__TGGACGCCAGATAATG-1	-1.55488	12.665
003-007_T0_COL_LP_5p_N1__CCTACCAAGGCCATAG-1	0.157965	11.2928
003-007_T0_COL_LP_5p_N1__GGACGTCCAATGGAGC-1	-0.756206	12.9499
003-007_T0_COL_LP_5p_N1__TGAGCATAGCGAAGGG-1	-0.775465	12.7629
003-007_T0_COL_LP_5p_N1__CGTAGGCGTTTGTGTG-1	-2.16862	12.1419
003-007_T0_COL_LP_5p_N1__AGTCTTTGTCCTGCTT-1	-1.27811	12.3297
003-007_T0_COL_LP_5p_N1__CTTAACTTCTGGCGTG-1	-1.09772	12.9422
003-007_T0_COL_LP_5p_N1__CAGGTGCTCTGTCCGT-1	-1.69083	11.5236
003-007_T0_COL_LP_5p_N1__TGAGCATAGAAGGTGA-1	-0.340676	11.4506
003-007_T0_COL_LP_5p_N1__ACTTGTTGTAGCTTGT-1	0.24898	11.0245
003-007_T0_COL_LP_5p_N1__TCTCTAACAGCTTAAC-1	-1.76803	12.8456
003-007_T0_COL_LP_5p_N1__CCCTCCTGTTCGAATC-1	-0.277915	13.4362
003-007_T0_COL_LP_5p_N1__AGGTCATCATATGCTG-1	0.241817	11.4218
003-007_T0_COL_LP_5p_N1__GGATTACCACCTATCC-1	-1.05428	12.5877
003-007_T0_COL_LP_5p_N1__GAATGAAAGGAGTTTA-1	-2.56512	12.9349
003-007_T0_COL_LP_5p_N1__TTGTAGGCAATGAATG-1	-2.03583	11.8725
003-007_T0_COL_LP_5p_N1__TGTGTTTAGACCCACC-1	-0.352588	11.6881
003-007_T0_COL_LP_5p_N1__CAAGTTGAGCGTTGCC-1	-0.870421	11.4181
003-007_T0_COL_LP_5p_N1__CGTGTCTTCGCGCCAA-1	-1.63003	12.8169
003-007_T0_COL_LP_5p_N1__GACGGCTGTTGAGGTG-1	-0.87597	12.6609
003-007_T0_COL_LP_5p_N1__TAGTGGTTCTCAAGTG-1	-0.66513	11.127
003-007_T0_COL_LP_5p_N1__CAGCATAAGTTGAGAT-1	-1.5364	11.063
003-007_T0_COL_LP_5p_N1__CCTTTCTTCCTGTAGA-1	-2.72982	12.3099
003-007_T0_COL_LP_5p_N1__GGACAGATCATACGGT-1	-2.65289	12.1446
003-007_T0_COL_LP_5p_N1__CGTTCTGTCAAAGACA-1	-2.74615	12.1841
003-007_T0_COL_LP_5p_N1__TTTCCTCGTTCCACTC-1	-2.09887	12.9799
003-007_T0_COL_LP_5p_N1__GAAATGACAAATCCGT-1	-0.399751	11.4088
003-007_T0_COL_LP_5p_N1__GTAACGTCACATAACC-1	-1.72175	12.1042
003-007_T0_COL_LP_5p_N1__ATTGGACAGGAACTGC-1	-1.49235	11.9611
003-007_T0_COL_LP_5p_N1__AGGCCACAGTAGGCCA-1	0.179628	11.2775
003-007_T0_COL_LP_5p_N1__TTGGCAATCGTAGGTT-1	-0.508541	11.0711
003-007_T0_COL_LP_5p_N1__ATGGGAGAGCAGCCTC-1	-1.05744	12.7193
003-007_T0_COL_LP_5p_N1__GCCAAATAGCCAACAG-1	-1.72454	10.7736
003-007_T0_COL_LP_5p_N1__GTCGGGTCATCACCCT-1	-0.978567	11.2428
003-007_T0_COL_LP_5p_N1__CCCATACTCAGGTTCA-1	-1.55761	11.7301
003-007_T0_COL_LP_5p_N1__CACCTTGAGCGCTCCA-1	-1.68378	13.0091
003-007_T0_COL_LP_5p_N1__ATTCTACAGGGCACTA-1	-1.62482	12.5165
003-007_T0_COL_LP_5p_N1__GAACGGAGTTAAAGAC-1	-1.17908	12.4417
003-007_T0_COL_LP_5p_N1__TCACGAAAGATCCTGT-1	-0.886514	13.4235
003-007_T0_COL_LP_5p_N1__TTGCGTCGTTTGGCGC-1	-1.43448	14.0157
003-007_T0_COL_LP_5p_N1__ACGATACAGCTAAGAT-1	0.00891654	11.7639
003-007_T0_COL_LP_5p_N1__CCGGGATGTTGGTAAA-1	-0.0494698	11.3253
003-007_T0_COL_LP_5p_N1__GACAGAGGTCGCGGTT-1	-0.568658	11.3233
003-007_T0_COL_LP_5p_N1__TGAGAGGCACAGCGTC-1	-1.50806	11.4722
003-007_T0_COL_LP_5p_N1__AGACGTTCATCCAACA-1	-2.23958	11.6934
003-007_T0_COL_LP_5p_N1__GCAGTTACAAGACACG-1	-1.53679	13.016
003-007_T0_COL_LP_5p_N1__TTAGGACAGTTAGCGG-1	-0.863258	11.3138
003-007_T0_COL_LP_5p_N1__GCGCGATAGCGTCTAT-1	-0.689187	11.2993
003-007_T0_COL_LP_5p_N1__ACATCAGTCACTTATC-1	-1.66136	11.5893
003-007_T0_COL_LP_5p_N1__TGAGAGGGTAAGTTCC-1	-1.53755	13.0798
003-007_T0_COL_LP_5p_N1__GTCATTTCAGTTTACG-1	-1.73524	12.491
003-007_T0_COL_LP_5p_N1__TGGCCAGTCGAACTGT-1	-2.79163	11.8671
003-007_T0_COL_LP_5p_N1__TCAGCTCCAGGTCGTC-1	-1.6694	10.8804
003-007_T0_COL_LP_5p_N1__GGAAAGCGTGTGGCTC-1	-0.526892	11.5206
003-007_T0_COL_LP_5p_N1__TGAAAGAGTTGGTTTG-1	-2.25372	11.8974
003-007_T0_COL_LP_5p_N1__ACGAGGATCAAACAAG-1	-1.17417	11.1725
003-007_T0_COL_LP_5p_N1__CAAGGCCGTACAGTGG-1	-0.769567	12.3654
003-007_T0_COL_LP_5p_N1__CACCTTGGTAAGGGCT-1	-2.34807	12.1175
003-007_T0_COL_LP_5p_N1__AGCGTCGCAGTGACAG-1	-1.65039	13.1672
003-007_T0_COL_LP_5p_N1__AACTTTCGTATATGGA-1	-0.463242	11.4516
003-007_T0_COL_LP_5p_N1__GTCAAGTAGAGATGAG-1	-0.587723	12.0614
003-007_T0_COL_LP_5p_N1__CTGGTCTTCCAAAGTC-1	-1.14615	12.5417
003-007_T0_COL_LP_5p_N1__ACAGCTAGTATCACCA-1	-1.49424	11.2613
003-007_T0_COL_LP_5p_N1__CTAAGACCAACTTGAC-1	1.01109	11.3697
003-007_T0_COL_LP_5p_N1__GAACATCGTAGCTAAA-1	1.3245	10.9716
003-007_T0_COL_LP_5p_N1__ATGCGATGTTGCGCAC-1	1.0098	11.1938
003-007_T0_COL_LP_5p_N1__AGCTCCTCATCGATTG-1	-1.80036	11.8655
003-007_T0_COL_LP_5p_N1__CGCGGTATCCTTGGTC-1	0.680244	11.5749
003-007_T0_COL_LP_5p_N1__ACTGATGAGATGTGGC-1	0.694288	11.2427
003-007_T0_COL_LP_5p_N1__AGCTTGATCGATCCCT-1	0.856216	11.1339
003-007_T0_COL_LP_5p_N1__CGACTTCAGTGGCACA-1	0.872948	11.6262
003-007_T0_COL_LP_5p_N1__GTCTCGTGTTTCCACC-1	0.817573	11.3146
003-007_T0_COL_LP_5p_N1__ACATACGAGATCCTGT-1	0.664736	11.195
003-007_T0_COL_LP_5p_N1__TTTACTGGTTGTCGCG-1	-1.56789	10.9806
003-007_T0_COL_LP_5p_N1__TACTCGCGTCTCGTTC-1	1.16733	10.9707
003-010_T0_COL_LP_5p_N1__TGAGCCGTCACGATGT-1	-0.948937	14.2637
003-010_T0_COL_LP_5p_N1__CTCGGAGCATTACGAC-1	-1.05852	13.8254
003-010_T0_COL_LP_5p_N1__CTCGAGGGTCACCCAG-1	-1.61264	13.1516
003-010_T0_COL_LP_5p_N1__TGCGGGTTCCTCTAGC-1	-0.813187	13.9369
003-010_T0_COL_LP_5p_N1__TACCTTATCAACACAC-1	-0.595505	13.4671
003-010_T0_COL_LP_5p_N1__GAGGTGATCGTAGGAG-1	-1.53309	13.239
