## Supplemental Table 2 - UMAP Coordinates for "Divergent T Cell Phenotypes Define Pediatric Crohn’s Disease and Ulcerative Colitis" (part 24 of 79)

### Sheet: AllCells (continued)
barcode	X_umap1	X_umap2
003-010_T0_COL_LP_5p_N1__GAATAAGAGAAACCGC-1	-1.64285	13.6396
003-010_T0_COL_LP_5p_N1__CAGCTGGCACCAGATT-1	-1.11143	13.4086
003-010_T0_COL_LP_5p_N1__CTCACACCAATTGCTG-1	-0.671621	13.5824
003-010_T0_COL_LP_5p_N1__CGACCTTCATCGGACC-1	-0.956875	14.6079
003-010_T0_COL_LP_5p_N1__AGGGATGAGTGAACAT-1	-1.27436	13.0295
003-010_T0_COL_LP_5p_N1__TGACTAGCATTTCACT-1	-1.48012	13.775
003-010_T0_COL_LP_5p_N1__GAAATGATCAGCTGGC-1	-1.39663	11.7479
003-010_T0_COL_LP_5p_N1__CTACACCGTAGCACGA-1	-1.95673	13.3246
003-010_T0_COL_LP_5p_N1__GAACATCCACAGCCCA-1	-1.55911	12.5066
003-010_T0_COL_LP_5p_N1__TGTGGTAAGGTCGGAT-1	-0.544176	13.9389
003-010_T0_COL_LP_5p_N1__CGCGGTAGTAGCTTGT-1	-0.463641	14.2406
003-010_T0_COL_LP_5p_N1__ACCCACTGTACCGTAT-1	-1.46266	13.4192
003-010_T0_COL_LP_5p_N1__CGGACGTCAATCTGCA-1	-1.24554	13.7639
003-010_T0_COL_LP_5p_N1__CCCAGTTCAGTGGGAT-1	-0.36116	12.3728
003-010_T0_COL_LP_5p_N1__GTGCATACAGCCTGTG-1	-1.73476	13.6726
003-010_T0_COL_LP_5p_N1__TGCTACCCATTACGAC-1	-1.41119	11.7349
003-010_T0_COL_LP_5p_N1__CGGAGCTAGACGACGT-1	-0.711588	12.3098
003-010_T0_COL_LP_5p_N1__CTTAACTGTTCTGTTT-1	-1.5583	13.8015
003-010_T0_COL_LP_5p_N1__GACTGCGCAAAGGCGT-1	-1.39689	12.0452
003-010_T0_COL_LP_5p_N1__GTACTTTTCAACGGGA-1	-0.899208	14.0453
003-010_T0_COL_LP_5p_N1__TGACTAGAGGCGCTCT-1	-1.20377	11.6526
003-010_T0_COL_LP_5p_N1__GGATGTTTCGGGAGTA-1	-1.59981	13.933
003-010_T0_COL_LP_5p_N1__CCTACCATCGTGACAT-1	-1.22101	14.0274
003-010_T0_COL_LP_5p_N1__GTAACTGTCTGAGTGT-1	-1.29587	12.8208
003-010_T0_COL_LP_5p_N1__ACTGAACTCTTAACCT-1	-1.42857	14.0925
003-010_T0_COL_LP_5p_N1__CCTTCGACACTACAGT-1	-0.700739	14.4268
003-010_T0_COL_LP_5p_N1__GCAAACTCAACTGCGC-1	-1.38773	13.9846
003-010_T0_COL_LP_5p_N1__TCAGCTCAGTCAAGGC-1	-0.866629	14.1971
003-010_T0_COL_LP_5p_N1__AGCGTATCACTTGGAT-1	-0.995897	13.0218
003-010_T0_COL_LP_5p_N1__AACTCAGTCTGGCGTG-1	-0.792307	14.2459
003-010_T0_COL_LP_5p_N1__CACATAGGTATGAAAC-1	-1.3197	11.3741
003-010_T0_COL_LP_5p_N1__GCATGATAGATCGATA-1	-1.06735	13.2056
003-010_T0_COL_LP_5p_N1__AAGGTTCTCACGCATA-1	-0.979926	14.3211
003-010_T0_COL_LP_5p_N1__TACGGGCCATGCCCGA-1	-0.707168	14.2708
003-010_T0_COL_LP_5p_N1__AATCGGTGTGCTCTTC-1	-1.47007	12.6546
003-010_T0_COL_LP_5p_N1__GGACAGATCAGGCGAA-1	-1.1653	14.4163
003-010_T0_COL_LP_5p_N1__AGAGTGGTCTGCTGTC-1	-0.981788	13.8141
003-010_T0_COL_LP_5p_N1__CGAGCACCATTCCTCG-1	-1.30553	14.4302
003-010_T0_COL_LP_5p_N1__CTGCGGATCCACGTGG-1	-1.28285	13.6536
003-010_T0_COL_LP_5p_N1__CACCTTGAGTACATGA-1	-1.43734	12.4181
003-010_T0_COL_LP_5p_N1__TCGTACCAGTACTTGC-1	-0.707162	12.9951
003-010_T0_COL_LP_5p_N1__CACACAACACGCCAGT-1	-1.91822	13.7104
003-010_T0_COL_LP_5p_N1__AACTCTTCAGGCGATA-1	-1.00214	14.1868
003-010_T0_COL_LP_5p_N1__CTGCTGTTCTCGTTTA-1	-1.1854	13.98
003-010_T0_COL_LP_5p_N1__TGCCAAAAGGTGACCA-1	-0.729034	14.3955
003-010_T0_COL_LP_5p_N1__TGCCCTAGTATGGTTC-1	-0.752423	13.8564
003-010_T0_COL_LP_5p_N1__GACTACATCCAGGGCT-1	-1.70126	13.6651
003-010_T0_COL_LP_5p_N1__TGCACCTGTCTCCACT-1	-0.681727	13.845
003-010_T0_COL_LP_5p_N1__TTTACTGTCCGTAGGC-1	-1.61831	13.4477
003-010_T0_COL_LP_5p_N1__CGCGGTAGTGGTTTCA-1	-1.15524	13.7969
003-010_T0_COL_LP_5p_N1__AAAGATGCACATTTCT-1	-0.839068	14.1095
003-010_T0_COL_LP_5p_N1__TACGGGCTCTGGGCCA-1	-1.14373	14.3392
003-010_T0_COL_LP_5p_N1__ACTGCTCGTCCTCCAT-1	-0.738495	12.3321
003-010_T0_COL_LP_5p_N1__GTGCATACATGTCGAT-1	-0.820163	13.8017
003-010_T0_COL_LP_5p_N1__TGTGTTTAGTGGGTTG-1	-1.67747	13.1867
003-010_T0_COL_LP_5p_N1__CTGATCCCAGCTTCGG-1	-1.35255	13.805
003-010_T0_COL_LP_5p_N1__TGACGGCAGTGTGGCA-1	-1.34868	14.3164
003-010_T0_COL_LP_5p_N1__TATCTCAGTGCTCTTC-1	-1.56088	14.2221
003-010_T0_COL_LP_5p_N1__AGTTGGTCATGCATGT-1	-1.94489	14.111
003-010_T0_COL_LP_5p_N1__GCAATCACAGGGTTAG-1	-1.62799	14.3669
003-010_T0_COL_LP_5p_N1__TGATTTCGTTAGTGGG-1	-1.29937	13.9854
003-010_T0_COL_LP_5p_N1__GCGCGATTCTGCCAGG-1	-1.14336	13.5837
003-010_T0_COL_LP_5p_N1__AACCATGGTGCAGTAG-1	-1.62201	13.1141
003-010_T0_COL_LP_5p_N1__CACAAACAGAGTAAGG-1	-0.686471	12.5668
003-010_T0_COL_LP_5p_N1__TAAGTGCAGCAGACTG-1	-1.20135	14.3716
003-010_T0_COL_LP_5p_N1__GTTCTCGCATAGAAAC-1	-0.724475	11.9882
003-010_T0_COL_LP_5p_N1__ATTGGTGCAATAGAGT-1	-0.246354	11.1495
003-010_T0_COL_LP_5p_N1__TTAACTCAGAGAGCTC-1	-1.46612	13.0676
003-010_T0_COL_LP_5p_N1__GATCGATAGCGTCAAG-1	-1.46208	13.9571
003-010_T0_COL_LP_5p_N1__CACAGTAGTCGAGTTT-1	-0.875721	14.2737
003-010_T0_COL_LP_5p_N1__GTCAAGTAGAAGATTC-1	-0.863006	11.7585
003-010_T0_COL_LP_5p_N1__CAGCATATCTTCGAGA-1	-0.987444	13.8681
003-010_T0_COL_LP_5p_N1__CCGTACTCACATGGGA-1	-1.47949	14.0019
003-010_T0_COL_LP_5p_N1__CGCGTTTTCATCTGTT-1	-1.16881	12.9522
003-010_T0_COL_LP_5p_N1__CAGATCAAGGTAGCTG-1	-1.10076	12.8351
003-010_T0_COL_LP_5p_N1__GGATTACGTCAATGTC-1	-0.446183	14.0359
003-010_T0_COL_LP_5p_N1__ACACCCTCATCACGTA-1	-1.11294	14.0561
003-010_T0_COL_LP_5p_N1__CACTCCACACACTGCG-1	-0.348786	11.2912
003-010_T0_COL_LP_5p_N1__TTCTTAGAGTCGTACT-1	-0.546186	13.6775
003-010_T0_COL_LP_5p_N1__GGCTGGTGTACGCACC-1	-1.04006	14.1733
003-010_T0_COL_LP_5p_N1__CGTAGCGTCCTACAGA-1	-2.23674	13.1469
003-010_T0_COL_LP_5p_N1__GCATGCGCAGCTGTGC-1	-0.783072	13.8325
003-010_T0_COL_LP_5p_N1__GGCAATTCACGGTTTA-1	-1.22006	13.9321
003-010_T0_COL_LP_5p_N1__GAATAAGCACCATCCT-1	-1.90677	13.81
003-010_T0_COL_LP_5p_N1__TGCCAAAAGGTGTGGT-1	-1.04226	14.4942
003-010_T0_COL_LP_5p_N1__AGGGTGATCTGACCTC-1	-0.61948	14.1426
003-010_T0_COL_LP_5p_N1__ACACCAACAAATTGCC-1	-1.45008	13.6397
003-010_T0_COL_LP_5p_N1__TGGCGCAAGAAACCTA-1	-1.10799	14.0694
003-010_T0_COL_LP_5p_N1__CATATTCTCACATGCA-1	-0.969593	13.819
003-010_T0_COL_LP_5p_N1__GGACAGACAGCCTTTC-1	-1.74813	12.886
003-010_T0_COL_LP_5p_N1__TTCGAAGCAGTTAACC-1	-1.33034	12.1673
003-010_T0_COL_LP_5p_N1__AAGTCTGCATTATCTC-1	-0.991056	14.2707
003-010_T0_COL_LP_5p_N1__CGCTGGAGTCAAAGCG-1	-0.88022	12.6524
003-010_T0_COL_LP_5p_N1__TTCTCAAAGTGACATA-1	-1.38838	13.432
003-010_T0_COL_LP_5p_N1__AACTCTTTCGCCGTGA-1	-1.43693	13.5313
003-010_T0_COL_LP_5p_N1__CGCTTCAAGGACACCA-1	-1.34331	14.4546
003-010_T0_COL_LP_5p_N1__ATAAGAGTCAGCGATT-1	-1.54442	14.2089
003-010_T0_COL_LP_5p_N1__CGTCAGGTCTATCGCC-1	-0.932557	13.7087
003-010_T0_COL_LP_5p_N1__GTGCGGTAGATGAGAG-1	-1.13476	13.2842
003-010_T0_COL_LP_5p_N1__AGCTTGAAGAAGATTC-1	-0.259701	14.2509
003-010_T0_COL_LP_5p_N1__CTGATCCTCCTTTCTC-1	-1.61946	14.47
003-010_T0_COL_LP_5p_N1__CGCCAAGCAAGGTTTC-1	-1.07728	14.229
003-010_T0_COL_LP_5p_N1__ACGCCGATCCGAGCCA-1	-1.33136	13.7586
003-010_T0_COL_LP_5p_N1__GGATTACAGAAGGTGA-1	-1.2181	12.679
003-010_T0_COL_LP_5p_N1__AGTCTTTGTCTAGGTT-1	-0.936443	14.3057
003-010_T0_COL_LP_5p_N1__GTGGGTCGTTACAGAA-1	-0.580606	12.2259
003-010_T0_COL_LP_5p_N1__AGACGTTTCGCAAGCC-1	-1.72294	13.4972
003-010_T0_COL_LP_5p_N1__ACTGTCCCAGACTCGC-1	-1.29038	14.2188
003-010_T0_COL_LP_5p_N1__ACGCCAGAGAATTCCC-1	-1.3257	14.5306
003-010_T0_COL_LP_5p_N1__TGTGGTATCTCGGACG-1	-1.15744	13.03
003-010_T0_COL_LP_5p_N1__CGGACACCACAAGCCC-1	-1.17163	14.2549
003-010_T0_COL_LP_5p_N1__TGAGCATAGTTTCCTT-1	-1.29754	14.3888
003-010_T0_COL_LP_5p_N1__GTTAAGCAGTGAAGAG-1	-1.60537	12.5866
003-010_T0_COL_LP_5p_N1__GCAAACTAGATATGGT-1	-1.20352	14.1887
003-010_T0_COL_LP_5p_N1__AGGTCCGTCTTAGAGC-1	-1.17381	14.2892
003-010_T0_COL_LP_5p_N1__ATAAGAGAGCTGTTCA-1	-0.785399	13.8681
003-010_T0_COL_LP_5p_N1__ACGGGTCAGGATTCGG-1	-1.50851	13.3204
003-010_T0_COL_LP_5p_N1__GCCAAATCAAGCCGTC-1	-0.409007	12.7247
003-010_T0_COL_LP_5p_N1__GCTGCGAAGCGTAATA-1	-1.64328	12.2855
003-010_T0_COL_LP_5p_N1__ATAACGCCATCCCACT-1	-1.12485	14.3118
003-010_T0_COL_LP_5p_N1__CAAGGCCTCCGAACGC-1	-0.687648	11.1811
003-010_T0_COL_LP_5p_N1__CAAGATCTCTACTATC-1	-1.00462	13.1157
003-010_T0_COL_LP_5p_N1__CAAGGCCGTCTCAACA-1	-1.4904	14.2742
003-010_T0_COL_LP_5p_N1__TGGCTGGAGGAGTTGC-1	-0.774574	14.1697
003-010_T0_COL_LP_5p_N1__ACTTTCACAAGCCGCT-1	-1.9378	13.7844
003-010_T0_COL_LP_5p_N1__CGTGTCTTCGTTGCCT-1	-1.47782	14.1198
003-010_T0_COL_LP_5p_N1__AACCATGTCGTCACGG-1	-0.94343	13.9874
003-010_T0_COL_LP_5p_N1__AACTCAGCATGCATGT-1	-1.7816	14.1207
003-010_T0_COL_LP_5p_N1__AGGCCACTCTGAGGGA-1	-1.30188	14.299
003-010_T0_COL_LP_5p_N1__GGAACTTTCTGGTATG-1	-1.33937	13.4856
003-010_T0_COL_LP_5p_N1__TTGGCAAAGGAGTAGA-1	-0.869398	14.1946
003-010_T0_COL_LP_5p_N1__CCACTACGTAGCCTAT-1	-0.966392	14.1017
003-010_T0_COL_LP_5p_N1__TAGTTGGGTAAAGTCA-1	-0.910132	14.2939
003-010_T0_COL_LP_5p_N1__GTGCATACACTGAAGG-1	-0.752096	11.1009
003-010_T0_COL_LP_5p_N1__ACACCAATCCTAGAAC-1	-0.619863	10.9195
003-010_T0_COL_LP_5p_N1__GCATGCGCAATACGCT-1	-1.25174	14.0454
003-010_T0_COL_LP_5p_N1__GCGCAACGTCTAGCGC-1	-1.8683	14.0436
003-010_T0_COL_LP_5p_N1__AGGGATGTCCTAAGTG-1	0.0418145	13.887
003-010_T0_COL_LP_5p_N1__AGCTCTCAGGTGCAAC-1	-1.66762	12.1696
003-010_T0_COL_LP_5p_N1__TGTATTCCACGGCCAT-1	-1.0957	13.9575
003-010_T0_COL_LP_5p_N1__ATTTCTGAGTCAAGGC-1	-1.54414	13.6423
003-010_T0_COL_LP_5p_N1__ACAGCTAAGACTGGGT-1	-0.686422	13.4131
003-010_T0_COL_LP_5p_N1__ACTGAACTCGGAAACG-1	-0.454433	13.5026
003-010_T0_COL_LP_5p_N1__TTTACTGGTCCGAGTC-1	-1.27604	14.078
003-010_T0_COL_LP_5p_N1__AGAGCGACAGTCACTA-1	-1.0254	13.483
003-010_T0_COL_LP_5p_N1__TGCGTGGCATCACGTA-1	-0.917352	12.4264
003-010_T0_COL_LP_5p_N1__CTGATAGAGTAGGCCA-1	0.0232981	12.5016
003-010_T0_COL_LP_5p_N1__AGCGGTCTCGGCATCG-1	-0.891131	14.0769
003-010_T0_COL_LP_5p_N1__GTGCAGCTCTTGTCAT-1	-1.27554	13.4999
003-010_T0_COL_LP_5p_N1__ATTGGTGCAATGAATG-1	-0.596847	10.921
003-010_T0_COL_LP_5p_N1__TACCTTACACCTCGTT-1	-1.15164	12.8159
003-010_T0_COL_LP_5p_N1__GTGCGGTCATCAGTAC-1	-1.79178	13.7513
003-010_T0_COL_LP_5p_N1__GCTGCTTCACAAGCCC-1	-1.87875	13.8256
003-010_T0_COL_LP_5p_N1__ACTGATGAGATATACG-1	-1.2084	14.1589
003-010_T0_COL_LP_5p_N1__GTGTTAGTCGCTTGTC-1	-1.54608	13.7901
003-010_T0_COL_LP_5p_N1__TGATTTCTCGGATGTT-1	-1.25228	14.0755
003-010_T0_COL_LP_5p_N1__TGACAACTCTCCCTGA-1	-1.28952	14.2695
003-010_T0_COL_LP_5p_N1__TAGACCATCGCAAACT-1	-1.35781	12.9395
003-010_T0_COL_LP_5p_N1__CACCACTAGAGACGAA-1	-1.09869	11.6725
003-010_T0_COL_LP_5p_N1__ATTGGACAGGACACCA-1	-0.906151	12.5104
003-010_T0_COL_LP_5p_N1__GGCTGGTAGGGCACTA-1	-0.160164	11.4772
003-010_T0_COL_LP_5p_N1__ACGCCGACAGTTCATG-1	-1.7552	13.3165
003-010_T0_COL_LP_5p_N1__CATTCGCCAGTTCCCT-1	-1.30635	13.4371
003-010_T0_COL_LP_5p_N1__CTGAAGTGTATTACCG-1	-1.53884	13.1655
003-010_T0_COL_LP_5p_N1__TCAGCAATCGGCTTGG-1	-1.35389	14.2175
003-010_T0_COL_LP_5p_N1__CAAGATCGTCTACCTC-1	-1.65829	13.3845
003-010_T0_COL_LP_5p_N1__AATCGGTCAAGCCTAT-1	-1.19437	14.1559
003-010_T0_COL_LP_5p_N1__TACAGTGAGGTGCAAC-1	-0.402475	12.2274
003-010_T0_COL_LP_5p_N1__GGAGCAACAACGATCT-1	-1.92647	13.9892
003-010_T0_COL_LP_5p_N1__ATCCGAAAGAGGGATA-1	-1.04925	14.1529
003-010_T0_COL_LP_5p_N1__GTTTCTATCTTAGAGC-1	-2.1271	13.3604
003-010_T0_COL_LP_5p_N1__ATCACGATCACATACG-1	-0.859173	13.9102
003-010_T0_COL_LP_5p_N1__CGCGGTAGTCCGTTAA-1	-1.3053	13.8459
003-010_T0_COL_LP_5p_N1__CGATGTAAGAGCCCAA-1	-0.690552	10.9073
003-010_T0_COL_LP_5p_N1__AGAGCGATCCCTAACC-1	-1.22539	13.6246
003-010_T0_COL_LP_5p_N1__ACACCGGCACATTAGC-1	-0.890727	13.4407
003-010_T0_COL_LP_5p_N1__CGAGCCAAGTTACGGG-1	-1.1695	13.6348
003-010_T0_COL_LP_5p_N1__GTCTTCGTCCTCAACC-1	-0.321551	12.7102
003-010_T0_COL_LP_5p_N1__CTAAGACAGATGTTAG-1	-1.14606	13.2692
003-010_T0_COL_LP_5p_N1__GAATAAGAGGAGCGAG-1	-1.35988	14.2581
003-010_T0_COL_LP_5p_N1__CGTTGGGCATTTCAGG-1	-1.52354	13.504
003-010_T0_COL_LP_5p_N1__GGAATAACAATAAGCA-1	-1.27134	14.4523
003-010_T0_COL_LP_5p_N1__TCTGGAATCTCCAACC-1	-1.3079	12.2052
003-010_T0_COL_LP_5p_N1__ACCCACTAGGAATCGC-1	-1.43118	14.0093
003-010_T0_COL_LP_5p_N1__CGCGGTAGTGCGGTAA-1	-0.979899	14.3093
003-010_T0_COL_LP_5p_N1__TAAGCGTTCTAACCGA-1	-0.324871	11.4944
003-010_T0_COL_LP_5p_N1__CACATTTAGGTGCAAC-1	-1.20875	12.347
003-010_T0_COL_LP_5p_N1__TAAGTGCGTTCCGGCA-1	-0.604376	11.3068
003-010_T0_COL_LP_5p_N1__ACATACGTCACCATAG-1	-1.11524	13.8394
003-010_T0_COL_LP_5p_N1__ACTGCTCTCAACTCTT-1	-1.42327	13.7015
003-010_T0_COL_LP_5p_N1__CCTCAGTAGTACGCGA-1	-0.536018	13.108
003-010_T0_COL_LP_5p_N1__CCTTCCCCACGGTTTA-1	-0.637	12.2141
003-010_T0_COL_LP_5p_N1__CGGCTAGTCGGTCTAA-1	-1.58279	13.6651
003-010_T0_COL_LP_5p_N1__CTCCTAGAGACGACGT-1	-0.56085	12.7558
003-010_T0_COL_LP_5p_N1__ATTGGACCAATAGAGT-1	-0.8523	13.8765
003-010_T0_COL_LP_5p_N1__ACTGCTCTCAGCGACC-1	-0.639865	13.7321
003-010_T0_COL_LP_5p_N1__GAACGGAGTCATCCCT-1	-0.877384	14.1926
003-010_T0_COL_LP_5p_N1__CACAGTAGTCAATACC-1	-0.712993	13.1493
003-010_T0_COL_LP_5p_N1__ATCGAGTCATCGGGTC-1	-0.389859	13.6286
003-010_T0_COL_LP_5p_N1__CTCATTATCCAATGGT-1	-1.21328	14.1732
003-010_T0_COL_LP_5p_N1__TGAGCCGCAAGTCATC-1	-1.93071	13.6528
003-010_T0_COL_LP_5p_N1__CACATAGCACTTACGA-1	-1.83736	14.1911
003-010_T0_COL_LP_5p_N1__CGTTCTGCACGACTCG-1	-0.971167	14.3199
003-010_T0_COL_LP_5p_N1__CTGGTCTGTAAATACG-1	-1.74676	12.9303
003-010_T0_COL_LP_5p_N1__GCTTCCAAGCGTTCCG-1	-0.242154	11.1978
003-010_T0_COL_LP_5p_N1__CGACCTTTCACGAAGG-1	-0.628475	12.2088
003-010_T0_COL_LP_5p_N1__GTTCTCGTCTCGAGTA-1	-0.846487	13.353
003-010_T0_COL_LP_5p_N1__CCACCTATCTATCGCC-1	-1.15724	14.235
003-010_T0_COL_LP_5p_N1__ATGCGATGTTTACTCT-1	-1.10971	14.1899
003-010_T0_COL_LP_5p_N1__TGGCTGGCAACACCCG-1	-1.68424	13.0596
003-010_T0_COL_LP_5p_N1__GAACATCTCGGAATCT-1	-1.0359	12.3276
003-010_T0_COL_LP_5p_N1__TCCACACAGCGTGAGT-1	-1.30261	11.456
003-010_T0_COL_LP_5p_N1__TTCTCAAGTGCCTTGG-1	-0.655859	13.8778
003-010_T0_COL_LP_5p_N1__TATTACCGTGATAAAC-1	-1.31493	13.8587
003-010_T0_COL_LP_5p_N1__GATCAGTCAAAGGAAG-1	-1.59585	14.0171
003-010_T0_COL_LP_5p_N1__CCACCTAGTGGCAAAC-1	-1.603	12.5411
003-010_T0_COL_LP_5p_N1__GTAGTCAAGTGCCATT-1	-1.24459	12.8496
003-010_T0_COL_LP_5p_N1__CAAGATCTCATACGGT-1	-1.88554	13.6299
003-010_T0_COL_LP_5p_N1__TGCGCAGTCTTGTCAT-1	-0.625034	13.9553
003-010_T0_COL_LP_5p_N1__GACTGCGAGATACACA-1	-0.484618	13.2318
003-010_T0_COL_LP_5p_N1__CCATGTCAGCCTATGT-1	-0.828945	14.4399
003-010_T0_COL_LP_5p_N1__CTCACACAGTTTCCTT-1	-1.08212	13.8816
003-010_T0_COL_LP_5p_N1__CTTCTCTAGGGCTCTC-1	-0.519079	12.0246
003-010_T0_COL_LP_5p_N1__ACTTGTTAGCTGCAAG-1	-0.267089	11.1377
003-010_T0_COL_LP_5p_N1__TTCCCAGCAATAGCGG-1	0.116228	12.4616
003-010_T0_COL_LP_5p_N1__ATCCGAACAGCTATTG-1	-0.736476	13.1227
003-010_T0_COL_LP_5p_N1__GGACATTAGACCCACC-1	-0.739411	12.2502
003-010_T0_COL_LP_5p_N1__CCCAGTTGTGCACCAC-1	-1.49285	13.5835
003-010_T0_COL_LP_5p_N1__GTGCAGCTCGCGTAGC-1	-0.966294	12.7686
003-010_T0_COL_LP_5p_N1__ATAAGAGGTAGATTAG-1	-0.841866	13.8027
003-010_T0_COL_LP_5p_N1__TGCGTGGAGGACGAAA-1	-1.18305	14.1012
003-010_T0_COL_LP_5p_N1__TATTACCTCATCTGCC-1	-0.358317	12.473
003-010_T0_COL_LP_5p_N1__ATTCTACTCCTGCTTG-1	-2.00542	13.0103
003-010_T0_COL_LP_5p_N1__CAGCCGACATATGAGA-1	-0.829536	13.4314
003-010_T0_COL_LP_5p_N1__CCTCAGTCAATGGATA-1	-1.63104	14.017
003-010_T0_COL_LP_5p_N1__GAAGCAGCATGGGACA-1	-1.32225	13.5277
003-010_T0_COL_LP_5p_N1__GAACGGATCGGTCCGA-1	-1.7633	13.5302
003-010_T0_COL_LP_5p_N1__CTGTTTAGTCAACTGT-1	-1.77286	14.0127
003-010_T0_COL_LP_5p_N1__ATCGAGTCAGCTCGAC-1	-0.792065	14.3277
003-010_T0_COL_LP_5p_N1__TGGCGCAGTCATATCG-1	-1.74181	13.8831
003-010_T0_COL_LP_5p_N1__ACGAGGATCCTCTAGC-1	-1.85444	12.6434
003-010_T0_COL_LP_5p_N1__AACTCTTAGGGCTCTC-1	-1.46936	12.583
003-010_T0_COL_LP_5p_N1__GTGCATAGTGGTGTAG-1	-0.631152	13.894
003-010_T0_COL_LP_5p_N1__GTGTTAGCACACCGAC-1	-1.09715	13.5299
003-010_T0_COL_LP_5p_N1__AGCTCTCGTCAAGCGA-1	-1.0903	13.7975
003-010_T0_COL_LP_5p_N1__AAAGATGTCCAGTATG-1	-0.934237	11.0568
003-010_T0_COL_LP_5p_N1__CAAGTTGAGAGTGAGA-1	-1.41728	14.5657
003-010_T0_COL_LP_5p_N1__GGCTGGTTCGGTGTTA-1	-1.12614	13.9613
003-010_T0_COL_LP_5p_N1__GCGCAACGTGCGGTAA-1	-0.139904	13.5165
003-010_T0_COL_LP_5p_N1__CGTAGCGGTGACCAAG-1	-1.50326	13.745
003-010_T0_COL_LP_5p_N1__CTCGTACCATAAAGGT-1	-1.1174	13.4232
003-010_T0_COL_LP_5p_N1__TGTGTTTGTGTCAATC-1	-0.549217	11.327
003-010_T0_COL_LP_5p_N1__CTAATGGAGTATCTCG-1	-0.225398	13.0487
003-010_T0_COL_LP_5p_N1__CAGCATATCACAATGC-1	-2.01844	13.2513
003-010_T0_COL_LP_5p_N1__CATCGAATCTCTTGAT-1	-0.880134	10.8904
003-010_T0_COL_LP_5p_N1__CTCGGGAAGCTACCTA-1	-0.68834	12.2823
003-010_T0_COL_LP_5p_N1__CTCGGAGCATTTCAGG-1	-1.32947	13.1036
003-010_T0_COL_LP_5p_N1__CGACCTTAGTGGACGT-1	-1.58583	13.7527
003-010_T0_COL_LP_5p_N1__ACAGCCGCAATAGCAA-1	-1.77187	13.8579
003-010_T0_COL_LP_5p_N1__ACGATACTCCTTGACC-1	-1.18748	13.9877
003-010_T0_COL_LP_5p_N1__CATGCCTCACTAAGTC-1	-0.535997	14.2211
003-010_T0_COL_LP_5p_N1__CATCAAGAGCCAGAAC-1	-0.84131	14.2915
003-010_T0_COL_LP_5p_N1__AGGCCACGTTATCACG-1	-1.09369	12.8039
003-010_T0_COL_LP_5p_N1__CACCACTTCGTTACGA-1	-1.16361	14.3173
003-010_T0_COL_LP_5p_N1__CCGGGATCAATCGAAA-1	-1.06628	14.1816
003-010_T0_COL_LP_5p_N1__ATCTGCCCATAGTAAG-1	-0.823576	13.8733
003-010_T0_COL_LP_5p_N1__ACGATGTCAACTGCTA-1	-0.47733	13.9884
003-010_T0_COL_LP_5p_N1__TCTGGAAAGCGTGTCC-1	-1.45008	13.7765
003-010_T0_COL_LP_5p_N1__CATTATCAGATGTTAG-1	-0.955666	13.7265
003-010_T0_COL_LP_5p_N1__CGTTGGGAGTTCGCGC-1	-1.31315	14.0116
003-010_T0_COL_LP_5p_N1__CGGTTAAGTATAGTAG-1	-1.10078	13.0481
003-010_T0_COL_LP_5p_N1__CACAGGCTCGAGGTAG-1	0.035597	13.6339
003-010_T0_COL_LP_5p_N1__GACAGAGTCAGGCAAG-1	-1.01767	12.4193
003-010_T0_COL_LP_5p_N1__CTGTTTAGTCATATGC-1	-1.31668	12.7772
003-010_T0_COL_LP_5p_N1__ACTATCTTCCTTTCTC-1	-0.156672	11.3238
003-010_T0_COL_LP_5p_N1__CGGCTAGGTAGGCATG-1	-0.892026	13.9843
003-010_T0_COL_LP_5p_N1__GAATGAAGTCGAAAGC-1	-0.312404	12.4414
003-010_T0_COL_LP_5p_N1__CATTATCAGCGTCAAG-1	-0.260327	12.1076
003-010_T0_COL_LP_5p_N1__AACTCCCTCTACGAGT-1	-1.38677	14.0115
003-010_T0_COL_LP_5p_N1__CCTTCCCAGACCCACC-1	-1.41757	13.8027
003-010_T0_COL_LP_5p_N1__AGTGTCAGTCTCTCGT-1	-0.990245	14.4617
003-010_T0_COL_LP_5p_N1__GACGTTAAGAGGGATA-1	-0.629743	13.2044
003-010_T0_COL_LP_5p_N1__CTAAGACTCCGTCAAA-1	-0.326405	13.0532
003-010_T0_COL_LP_5p_N1__CTGTTTAGTGGTCTCG-1	-0.407448	13.6533
003-010_T0_COL_LP_5p_N1__AAAGATGCACGGATAG-1	-0.96719	14.0867
003-010_T0_COL_LP_5p_N1__CTTAACTCATCAGTCA-1	-0.236711	10.7137
003-010_T0_COL_LP_5p_N1__CGCTGGACATGGTTGT-1	-2.01637	12.3628
003-010_T0_COL_LP_5p_N1__GTTTCTAGTGTTAAGA-1	-0.2133	11.1726
003-010_T0_COL_LP_5p_N1__AGGGAGTCAGGGAGAG-1	-0.610346	13.9381
003-010_T0_COL_LP_5p_N1__ACATGGTAGTGCCAGA-1	-1.84847	13.4205
003-010_T0_COL_LP_5p_N1__AGTCTTTCAAGTTGTC-1	-0.848912	13.6858
003-010_T0_COL_LP_5p_N1__ATCGAGTCATGGTTGT-1	-1.08857	14.3561
003-010_T0_COL_LP_5p_N1__GACGTTAGTTTAGGAA-1	-1.29282	12.7388
003-010_T0_COL_LP_5p_N1__ACACTGACACAGCCCA-1	-1.07186	11.2061
003-010_T0_COL_LP_5p_N1__AGAGCTTTCAGTTCGA-1	-0.785769	13.8639
003-010_T0_COL_LP_5p_N1__GACGCGTTCTGTCAAG-1	-1.63328	13.9488
003-010_T0_COL_LP_5p_N1__AACTCAGCATCGGGTC-1	-0.935504	11.1742
003-010_T0_COL_LP_5p_N1__CAACCAAAGCGATTCT-1	-1.54185	13.268
003-010_T0_COL_LP_5p_N1__CGTTCTGAGAACTGTA-1	-0.303143	11.4035
003-010_T0_COL_LP_5p_N1__CAGTCCTGTTCGGGCT-1	-1.34853	13.188
003-010_T0_COL_LP_5p_N1__ACACCCTAGGAATTAC-1	-1.33154	13.9955
003-010_T0_COL_LP_5p_N1__CAGCATACAAGACACG-1	-0.975548	11.2285
003-010_T0_COL_LP_5p_N1__CTGATAGCAGAAGCAC-1	-1.50051	13.8017
003-010_T0_COL_LP_5p_N1__TCAGATGTCGCCATAA-1	-0.736822	11.1859
003-010_T0_COL_LP_5p_N1__TGTCCCAGTCGGATCC-1	-1.10889	14.0107
003-010_T0_COL_LP_5p_N1__CCTACCAAGGCGCTCT-1	-0.621448	11.3469
003-010_T0_COL_LP_5p_N1__AGCATACCATTTGCCC-1	-0.46691	12.8541
003-010_T0_COL_LP_5p_N1__AAACGGGTCAACGGCC-1	-0.160968	13.7404
003-010_T0_COL_LP_5p_N1__GTCATTTAGGACACCA-1	-1.27878	11.9835
003-010_T0_COL_LP_5p_N1__AGTTGGTAGATGCGAC-1	-0.753535	12.2241
003-010_T0_COL_LP_5p_N1__CTGATCCTCTGTCCGT-1	-1.17641	14.0364
003-010_T0_COL_LP_5p_N1__GCGGGTTTCGTTTGCC-1	-1.29282	13.9102
003-010_T0_COL_LP_5p_N1__TACCTTAGTGGTAACG-1	-0.784037	11.2522
003-010_T0_COL_LP_5p_N1__CAGGTGCAGATCCTGT-1	0.0476655	13.9917
003-010_T0_COL_LP_5p_N1__TAGACCAAGCACAGGT-1	-0.672073	11.5972
003-010_T0_COL_LP_5p_N1__TACTCGCTCCGAAGAG-1	-0.572527	11.3058
003-010_T0_COL_LP_5p_N1__GTGGGTCAGATGCCTT-1	-0.700466	12.5984
003-010_T0_COL_LP_5p_N1__AATCCAGCAGTTCCCT-1	-0.505131	13.6956
003-010_T0_COL_LP_5p_N1__GGTGAAGCAGGACCCT-1	-2.02613	13.939
003-010_T0_COL_LP_5p_N1__CACACCTGTGCAGTAG-1	-0.394171	11.0982
003-010_T0_COL_LP_5p_N1__TACTCATGTTTGTTGG-1	-1.29227	13.9888
003-010_T0_COL_LP_5p_N1__CATTATCTCTGTCTAT-1	-0.729323	11.2496
003-010_T0_COL_LP_5p_N1__ATGAGGGCAATGTAAG-1	-0.871461	11.4301
003-010_T0_COL_LP_5p_N1__GTTCGGGTCTGCTGTC-1	-0.860086	13.6838
003-010_T0_COL_LP_5p_N1__GATCGCGTCTCCGGTT-1	-1.13593	12.1781
003-010_T0_COL_LP_5p_N1__ACTGCTCGTCGGCATC-1	-0.326458	12.7741
003-010_T0_COL_LP_5p_N1__TACGGTACAATCGAAA-1	-1.79976	13.2146
003-010_T0_COL_LP_5p_N1__TCTGGAAAGCAGCGTA-1	-1.04179	14.1939
003-010_T0_COL_LP_5p_N1__AACTCAGTCACAAACC-1	-0.448856	12.7105
003-010_T0_COL_LP_5p_N1__CGAGCACGTTCAGGCC-1	-0.115844	11.0603
003-010_T0_COL_LP_5p_N1__GCTTCCATCCTTTACA-1	-1.43389	13.8695
003-010_T0_COL_LP_5p_N1__AGGGTGACAGCTGTTA-1	-0.640058	12.9543
003-010_T0_COL_LP_5p_N1__TGGACGCAGTTAGGTA-1	-1.17953	12.0372
003-010_T0_COL_LP_5p_N1__CGGCTAGGTTCAGTAC-1	-1.14494	13.4106
003-010_T0_COL_LP_5p_N1__ATCATCTTCTTGAGGT-1	-0.59775	12.8718
003-010_T0_COL_LP_5p_N1__GAATAAGAGAAACCTA-1	-1.63537	13.477
003-010_T0_COL_LP_5p_N1__CGTAGGCGTGGGTATG-1	-0.704219	10.9609
003-010_T0_COL_LP_5p_N1__CTACACCGTGTTCTTT-1	-1.47937	14.4656
003-010_T0_COL_LP_5p_N1__TACAGTGTCAGAGACG-1	-0.876071	14.18
003-010_T0_COL_LP_5p_N1__AGCTTGATCACGCGGT-1	-0.785144	14.2632
003-010_T0_COL_LP_5p_N1__GCATGATAGCCCGAAA-1	-0.68472	11.0975
003-010_T0_COL_LP_5p_N1__CATCGAAAGAGAGCTC-1	-0.470668	10.9634
003-010_T0_COL_LP_5p_N1__ACGCAGCTCTTGCCGT-1	-1.76442	13.3627
003-010_T0_COL_LP_5p_N1__TCAATCTTCCTGCAGG-1	-0.783578	12.6597
003-010_T0_COL_LP_5p_N1__TGGCGCAAGCACCGCT-1	-0.80681	12.3619
003-010_T0_COL_LP_5p_N1__TCGCGTTTCTAGCACA-1	-0.822742	14.1525
003-010_T0_COL_LP_5p_N1__CATTCGCTCGGTCTAA-1	-1.21331	14.0655
003-010_T0_COL_LP_5p_N1__TTCTCCTAGGCAATTA-1	-0.913056	14.0827
003-010_T0_COL_LP_5p_N1__ACGCCGAGTGTGCCTG-1	-0.458125	12.9695
003-010_T0_COL_LP_5p_N1__GTTACAGCACAACGCC-1	-1.25953	14.2125
003-010_T0_COL_LP_5p_N1__ATGCGATGTTAAGGGC-1	-1.34943	14.1035
003-010_T0_COL_LP_5p_N1__TTGAACGAGTATGACA-1	-0.855473	13.1437
003-010_T0_COL_LP_5p_N1__ATCCGAAGTAATCGTC-1	-1.34449	12.7602
003-010_T0_COL_LP_5p_N1__CTAGTGATCGGTCTAA-1	-0.460142	12.7143
003-010_T0_COL_LP_5p_N1__AAGTCTGTCCGGCACA-1	-0.904801	12.1298
003-010_T0_COL_LP_5p_N1__AAAGCAAAGCTAAACA-1	-0.775263	13.5479
003-010_T0_COL_LP_5p_N1__TTAGTTCCAAGTTAAG-1	-1.53097	13.2397
003-010_T0_COL_LP_5p_N1__CATGGCGTCCAACCAA-1	-0.791609	13.7686
003-010_T0_COL_LP_5p_N1__CGTAGGCAGAAGGACA-1	-0.820683	11.3743
003-010_T0_COL_LP_5p_N1__TATCTCAAGACCACGA-1	-1.26806	12.3748
003-010_T0_COL_LP_5p_N1__AACACGTTCTTCAACT-1	-1.61509	13.3147
003-010_T0_COL_LP_5p_N1__AGCTTGATCGCGTTTC-1	-1.00903	13.0559
003-010_T0_COL_LP_5p_N1__GACGTTACAACCGCCA-1	-0.862822	10.7005
003-010_T0_COL_LP_5p_N1__CCTTCGACAATCCAAC-1	-0.408832	12.4304
003-010_T0_COL_LP_5p_N1__CTGGTCTGTTTGTGTG-1	-0.96003	13.6701
003-010_T0_COL_LP_5p_N1__ACACTGACACAAGTAA-1	-0.722833	13.7395
003-010_T0_COL_LP_5p_N1__TAAGCGTAGTACATGA-1	-1.59402	13.9314
003-010_T0_COL_LP_5p_N1__GAACGGAGTTCGGCAC-1	-0.90864	13.7174
003-010_T0_COL_LP_5p_N1__TGTATTCTCTCTGAGA-1	-1.24919	13.2566
003-010_T0_COL_LP_5p_N1__CACATAGCAAACAACA-1	-1.15595	12.7948
003-010_T0_COL_LP_5p_N1__GTGCTTCTCGCAAACT-1	-1.50294	13.5292
003-010_T0_COL_LP_5p_N1__TGAGAGGTCAGCGACC-1	-0.045508	12.5588
003-010_T0_COL_LP_5p_N1__TATCAGGAGCTAGTGG-1	-0.775156	13.8847
003-010_T0_COL_LP_5p_N1__GCTCCTACAGGACGTA-1	0.222696	13.7004
003-010_T0_COL_LP_5p_N1__CAGAGAGCAAGTCTAC-1	-1.42122	13.405
003-010_T0_COL_LP_5p_N1__TTCTCCTTCCTAAGTG-1	-1.26492	13.233
003-010_T0_COL_LP_5p_N1__AGGTCCGCACCATCCT-1	-0.964032	13.6903
003-010_T0_COL_LP_5p_N1__CAACCTCAGGCCATAG-1	-1.40992	13.9387
003-010_T0_COL_LP_5p_N1__CTTCTCTTCGGAAATA-1	-1.62799	13.6553
003-010_T0_COL_LP_5p_N1__ATTCTACTCGTCTGCT-1	-1.17499	13.3235
003-010_T0_COL_LP_5p_N1__CCGGGATGTTAGAACA-1	-0.267353	13.3514
003-010_T0_COL_LP_5p_N1__AATCCAGAGACAGAGA-1	-1.19566	14.0186
003-010_T0_COL_LP_5p_N1__CCACCTAGTAGCTTGT-1	-0.450155	11.3962
003-010_T0_COL_LP_5p_N1__TATCTCATCGGCTTGG-1	-1.84554	12.6723
003-010_T0_COL_LP_5p_N1__CTTTGCGGTTCAGCGC-1	-0.177132	13.8661
003-010_T0_COL_LP_5p_N1__GGACATTTCGGACAAG-1	-0.514421	14.1217
003-010_T0_COL_LP_5p_N1__TCATTTGCAAACGCGA-1	-1.65724	13.7647
003-010_T0_COL_LP_5p_N1__GAATAAGTCTTTCCTC-1	-1.75708	12.7208
003-010_T0_COL_LP_5p_N1__TAGCCGGGTCCGTGAC-1	-1.10093	13.8477
003-010_T0_COL_LP_5p_N1__TGTCCCAGTGAAGGCT-1	-1.04301	14.2879
003-010_T0_COL_LP_5p_N1__TTTCCTCCAGCTGTTA-1	-1.30722	12.7697
003-010_T0_COL_LP_5p_N1__ATTACTCCATGTCGAT-1	-1.79463	12.8791
003-010_T0_COL_LP_5p_N1__GTATCTTTCCAGAAGG-1	-0.829022	11.2753
003-010_T0_COL_LP_5p_N1__TCTCTAACACCCATTC-1	-0.663998	13.8257
003-010_T0_COL_LP_5p_N1__GGGTTGCCAAACCCAT-1	-0.288206	11.1971
003-010_T0_COL_LP_5p_N1__CAGTCCTTCCCACTTG-1	-1.73542	13.0738
003-010_T0_COL_LP_5p_N1__GTCTCGTGTCCAACTA-1	-0.407569	13.722
003-010_T0_COL_LP_5p_N1__CACTCCACAGGGATTG-1	-0.877947	13.4564
003-010_T0_COL_LP_5p_N1__TTCGAAGGTATGAAAC-1	-1.41779	13.3363
003-010_T0_COL_LP_5p_N1__ACACTGATCTATCGCC-1	-1.62008	14.1801
003-010_T0_COL_LP_5p_N1__CCGTACTCATAGACTC-1	-1.16658	12.7677
003-010_T0_COL_LP_5p_N1__GCATACACACGAAGCA-1	-1.36342	13.5161
003-010_T0_COL_LP_5p_N1__TACCTATTCCTTTCTC-1	-1.83636	13.6486
003-010_T0_COL_LP_5p_N1__AACCATGCAAGTACCT-1	-0.425117	13.9979
003-010_T0_COL_LP_5p_N1__GTATTCTAGCGATATA-1	-0.764552	14.0767
003-010_T0_COL_LP_5p_N1__AGCATACCACGAAAGC-1	-0.38006	13.1423
003-010_T0_COL_LP_5p_N1__CTCGTCACAGCTCGAC-1	-0.97508	13.6847
003-010_T0_COL_LP_5p_N1__TGTGGTATCTGCGACG-1	0.428938	13.8088
003-010_T0_COL_LP_5p_N1__TGTATTCTCCAAACTG-1	-1.0372	14.4607
003-010_T0_COL_LP_5p_N1__AGGTCCGAGGAGTCTG-1	-0.870763	12.1401
003-010_T0_COL_LP_5p_N1__GCCTCTACATGAGCGA-1	-1.63042	13.7306
003-010_T0_COL_LP_5p_N1__TCTTCGGGTTCCTCCA-1	-1.21245	12.4681
003-010_T0_COL_LP_5p_N1__ACGGGCTTCAGGCGAA-1	-0.633422	11.0333
003-010_T0_COL_LP_5p_N1__CAGATCAAGTGGGATC-1	-1.45654	12.6898
003-010_T0_COL_LP_5p_N1__CAGCATAGTTAAAGTG-1	0.627263	11.8673
003-010_T0_COL_LP_5p_N1__GATGCTATCAGTACGT-1	-0.62036	13.5668
003-010_T0_COL_LP_5p_N1__TGAGGGACACTGCCAG-1	-0.912311	11.0206
003-010_T0_COL_LP_5p_N1__CGGGTCAAGATCTGCT-1	-0.544614	12.9038
003-010_T0_COL_LP_5p_N1__AGGCCGTCATAGTAAG-1	-0.546471	12.2542
003-010_T0_COL_LP_5p_N1__CCAGCGAAGTACGATA-1	-1.34077	13.2807
003-010_T0_COL_LP_5p_N1__GCATGTAAGGCATGGT-1	-1.31496	12.4338
003-010_T0_COL_LP_5p_N1__AGAATAGAGGATGGAA-1	0.289429	12.1126
003-010_T0_COL_LP_5p_N1__GTGCTTCCAACGATGG-1	-1.65108	13.3269
003-010_T0_COL_LP_5p_N1__CCACCTATCTGAAAGA-1	-0.886479	14.259
003-010_T0_COL_LP_5p_N1__AACTCAGCATGAGCGA-1	-0.803652	13.6018
003-010_T0_COL_LP_5p_N1__CGCTATCTCACGGTTA-1	-0.983217	11.3015
003-010_T0_COL_LP_5p_N1__CACTCCACAGCTATTG-1	-0.984453	12.3873
003-010_T0_COL_LP_5p_N1__GTGCTTCAGTGGACGT-1	-1.10126	13.9714
003-010_T0_COL_LP_5p_N1__GACGCGTAGTGATCGG-1	-0.923282	14.0455
003-010_T0_COL_LP_5p_N1__CTCGTACGTGGCAAAC-1	-0.594409	13.7693
003-010_T0_COL_LP_5p_N1__CAGCGACTCGTTTATC-1	-1.28837	13.8104
003-010_T0_COL_LP_5p_N1__GAACCTAGTCCGAACC-1	-0.415792	13.62
003-010_T0_COL_LP_5p_N1__AGCTCCTAGGACCACA-1	-0.195693	13.02
003-010_T0_COL_LP_5p_N1__GATGAAAGTAGGCTGA-1	-0.416577	11.0229
003-010_T0_COL_LP_5p_N1__TGGCGCATCTCCTATA-1	-1.36964	13.9584
003-010_T0_COL_LP_5p_N1__AACACGTCACTATCTT-1	-0.905252	13.8349
003-010_T0_COL_LP_5p_N1__AGCCTAAGTTGCCTCT-1	-0.851415	12.6772
003-010_T0_COL_LP_5p_N1__TGAAAGAAGGCCCTCA-1	-1.08744	13.6069
003-010_T0_COL_LP_5p_N1__TTCTCAACAACGATCT-1	-0.942839	13.536
003-010_T0_COL_LP_5p_N1__ACATACGTCACCGGGT-1	-0.537476	12.3142
003-010_T0_COL_LP_5p_N1__ACGTCAAAGGACAGCT-1	-0.678359	14.0595
003-010_T0_COL_LP_5p_N1__GTTCGGGTCAACGCTA-1	-0.408072	10.9407
003-010_T0_COL_LP_5p_N1__CACATAGGTCCCTTGT-1	-0.401852	11.232
003-010_T0_COL_LP_5p_N1__CTCACACCACGAAAGC-1	-1.13488	14.2087
003-010_T0_COL_LP_5p_N1__CGATGGCGTGCATCTA-1	-2.04233	13.7333
003-010_T0_COL_LP_5p_N1__ACATGGTAGAGTACCG-1	-0.382735	11.352
003-010_T0_COL_LP_5p_N1__CTCTACGGTCGCATCG-1	0.806451	11.4345
003-010_T0_COL_LP_5p_N1__CACCACTCAAGGTTTC-1	-1.29145	12.6967
003-010_T0_COL_LP_5p_N1__GCGCCAACATCCAACA-1	-1.25598	13.9314
003-010_T0_COL_LP_5p_N1__GGAAAGCAGTGGAGTC-1	-0.932833	10.8918
003-010_T0_COL_LP_5p_N1__GGTGAAGCAAGTCTAC-1	-1.13127	14.2649
003-010_T0_COL_LP_5p_N1__AGGGTGAGTGATGTCT-1	-1.49165	14.329
003-010_T0_COL_LP_5p_N1__ATCACGAGTCTCAACA-1	-1.79422	14.2584
003-010_T0_COL_LP_5p_N1__CCGTTCACACAGGTTT-1	-1.4172	13.244
003-010_T0_COL_LP_5p_N1__CAGAGAGGTGAAATCA-1	-1.4378	12.5359
003-010_T0_COL_LP_5p_N1__AACCATGAGGATGGTC-1	-1.84108	13.8011
003-010_T0_COL_LP_5p_N1__ATTACTCTCTGCCCTA-1	-0.840377	14.2175
003-010_T0_COL_LP_5p_N1__TGCTGCTAGACAATAC-1	-0.593533	13.4461
003-010_T0_COL_LP_5p_N1__CATCAAGTCGGCTTGG-1	-0.38172	11.1666
003-010_T0_COL_LP_5p_N1__TGATTTCGTTCCCGAG-1	-1.37505	13.604
003-010_T0_COL_LP_5p_N1__TATTACCGTGCGCTTG-1	-0.0721869	13.2809
003-010_T0_COL_LP_5p_N1__TCATTACTCTGTCTCG-1	-0.322042	12.9808
003-010_T0_COL_LP_5p_N1__GCAGCCATCAGTCAGT-1	-1.0104	10.9576
003-010_T0_COL_LP_5p_N1__CGACCTTGTAGAGGAA-1	-1.10964	12.9116
003-010_T0_COL_LP_5p_N1__CAAGAAATCCCTCTTT-1	-1.30962	12.7672
003-010_T0_COL_LP_5p_N1__AATCGGTCATTAACCG-1	-1.15976	11.5739
003-010_T0_COL_LP_5p_N1__CACCAGGAGGCCCTTG-1	-1.04967	13.6546
003-010_T0_COL_LP_5p_N1__TTAGGCACATGGTAGG-1	-1.71124	13.5115
003-010_T0_COL_LP_5p_N1__AGACGTTTCACCAGGC-1	-0.847941	12.1456
003-010_T0_COL_LP_5p_N1__TGACGGCCATCTGGTA-1	0.213216	13.476
003-010_T0_COL_LP_5p_N1__TGGTTAGGTGCAACGA-1	-1.23143	13.9011
003-010_T0_COL_LP_5p_N1__TGCGTGGAGACTTGAA-1	-2.20727	13.1657
003-010_T0_COL_LP_5p_N1__TCGCGTTTCACAGGCC-1	-1.8699	13.7585
003-010_T0_COL_LP_5p_N1__AGTAGTCGTACATGTC-1	-0.469768	13.7523
003-010_T0_COL_LP_5p_N1__CGTTCTGTCAACACTG-1	-0.771355	13.2095
003-010_T0_COL_LP_5p_N1__CCGTTCAGTCAACATC-1	-1.67943	14.1815
003-010_T0_COL_LP_5p_N1__ATTCTACGTTTAAGCC-1	-1.60018	14.1886
003-010_T0_COL_LP_5p_N1__TGGTTCCAGAAACGAG-1	-1.73886	13.8578
003-010_T0_COL_LP_5p_N1__ACCCACTGTGGTAACG-1	-1.13587	12.5006
003-010_T0_COL_LP_5p_N1__CTGTGCTCACCACCAG-1	-0.15865	13.8076
003-010_T0_COL_LP_5p_N1__ACGGAGACATGACATC-1	-1.28342	13.9112
003-010_T0_COL_LP_5p_N1__AGCGGTCTCTCGTATT-1	-1.15431	13.0669
003-010_T0_COL_LP_5p_N1__CCTTTCTCAAGTCTAC-1	-2.00931	13.5918
003-010_T0_COL_LP_5p_N1__CTCGAGGAGGACCACA-1	-1.04528	14.0051
003-010_T0_COL_LP_5p_N1__TCTTTCCTCGGAAACG-1	-0.32193	12.0593
003-010_T0_COL_LP_5p_N1__CGAACATGTCATTAGC-1	-1.33178	13.6649
003-010_T0_COL_LP_5p_N1__CATGACATCGGAGCAA-1	-1.37016	11.9889
003-010_T0_COL_LP_5p_N1__CAGTCCTTCAGTGCAT-1	-1.50621	13.1413
003-010_T0_COL_LP_5p_N1__GGACAGAGTCACACGC-1	-0.830925	13.1985
003-010_T0_COL_LP_5p_N1__CCGTTCATCAACCAAC-1	-1.98408	12.4533
003-010_T0_COL_LP_5p_N1__CATGCCTTCCAGATCA-1	-0.698411	14.0998
003-010_T0_COL_LP_5p_N1__CCCTCCTAGCCCAACC-1	-1.19285	13.8414
003-010_T0_COL_LP_5p_N1__GAGTCCGGTGTTAAGA-1	-0.659938	13.9534
003-010_T0_COL_LP_5p_N1__ACATGGTAGCCAGGAT-1	-1.04059	13.9368
003-010_T0_COL_LP_5p_N1__TGACTAGCACGGTTTA-1	-1.26139	14.0333
003-010_T0_COL_LP_5p_N1__CACACCTAGTCATGCT-1	-1.49872	13.5586
003-010_T0_COL_LP_5p_N1__CTACCCATCCGAGCCA-1	-0.64117	10.9033
003-010_T0_COL_LP_5p_N1__AACTCTTCAAGAAAGG-1	-0.103141	13.0586
003-010_T0_COL_LP_5p_N1__CCAGCGACATAAGACA-1	-1.20743	14.0313
003-010_T0_COL_LP_5p_N1__TGCTGCTCACATTAGC-1	-1.28822	12.4708
003-010_T0_COL_LP_5p_N1__CGAATGTGTCAGAGGT-1	-1.00742	14.1856
003-010_T0_COL_LP_5p_N1__TGCGTGGAGCCTTGAT-1	-1.06583	13.9039
003-010_T0_COL_LP_5p_N1__AAGCCGCTCCTCGCAT-1	-1.66525	14.2507
003-010_T0_COL_LP_5p_N1__TGTTCCGGTCAGCTAT-1	-1.72174	12.857
003-010_T0_COL_LP_5p_N1__AGGCCGTCAGCATACT-1	-1.18833	13.5211
003-010_T0_COL_LP_5p_N1__GCTGCAGGTGTTCTTT-1	-1.37012	14.0723
003-010_T0_COL_LP_5p_N1__ATCCGAATCGCTTAGA-1	-1.8719	12.5837
003-010_T0_COL_LP_5p_N1__CGACCTTCATGCCTAA-1	-0.609212	13.9379
003-010_T0_COL_LP_5p_N1__GGGATGAGTAATCGTC-1	-1.12936	13.5425
003-010_T0_COL_LP_5p_N1__GCTGGGTGTCAACTGT-1	-1.34843	14.233
003-010_T0_COL_LP_5p_N1__TACCTTAAGAAGGTTT-1	-0.408103	13.6806
003-010_T0_COL_LP_5p_N1__GGCAATTCACCCATGG-1	-1.68634	14.2234
003-010_T0_COL_LP_5p_N1__ATTTCTGGTAGCACGA-1	-1.17802	13.766
003-010_T0_COL_LP_5p_N1__GCAGTTAGTGCAGTAG-1	-0.741347	13.2437
003-010_T0_COL_LP_5p_N1__ACTATCTAGTGAACAT-1	-0.150615	13.8798
003-010_T0_COL_LP_5p_N1__CATTATCGTCTTTCAT-1	-0.583411	11.0515
003-010_T0_COL_LP_5p_N1__CTGATAGCACCAGGTC-1	-0.891421	13.1011
003-010_T0_COL_LP_5p_N1__ATCCACCGTAGCGTAG-1	-0.880297	13.4185
003-010_T0_COL_LP_5p_N1__CTACATTAGTTCGCGC-1	-0.895353	14.1267
003-010_T0_COL_LP_5p_N1__GTACTTTCAGTGGGAT-1	-0.684489	13.4344
003-010_T0_COL_LP_5p_N1__AGATTGCTCTGCGACG-1	-0.917282	13.0905
003-010_T0_COL_LP_5p_N1__GTGTTAGAGGCCCTTG-1	-1.05565	13.4798
003-010_T0_COL_LP_5p_N1__TCCCGATGTCGCGGTT-1	-1.23494	14.0842
003-010_T0_COL_LP_5p_N1__CATCGGGAGTCATCCA-1	-1.08011	14.12
003-010_T0_COL_LP_5p_N1__TAGAGCTCAAGCGAGT-1	-1.29854	12.9776
003-010_T0_COL_LP_5p_N1__GAATGAAGTTGTTTGG-1	-1.56182	12.7543
003-010_T0_COL_LP_5p_N1__AACTCAGTCTATCGCC-1	-1.2421	13.3357
003-010_T0_COL_LP_5p_N1__AAAGTAGCATTCACTT-1	-0.500327	11.3177
003-010_T0_COL_LP_5p_N1__AACGTTGGTGCGATAG-1	-1.75148	13.9822
003-010_T0_COL_LP_5p_N1__CGAACATGTTCCCGAG-1	-0.930319	13.2457
003-010_T0_COL_LP_5p_N1__GAAGCAGTCAGTACGT-1	0.152987	12.8435
003-010_T0_COL_LP_5p_N1__ACACCAATCGGATGGA-1	-0.51059	11.2046
003-010_T0_COL_LP_5p_N1__TAAGAGATCACAGGCC-1	-1.74275	13.5502
003-010_T0_COL_LP_5p_N1__TAGGCATGTTCAGACT-1	-1.27977	13.2142
003-010_T0_COL_LP_5p_N1__GACTACAGTTTGTTTC-1	-1.33641	13.082
003-010_T0_COL_LP_5p_N1__ACGCCAGTCTGCAGTA-1	-1.15286	13.3516
003-010_T0_COL_LP_5p_N1__GACAGAGGTCTAGTGT-1	-0.230925	13.7862
003-010_T0_COL_LP_5p_N1__GTAACTGAGGCTATCT-1	-1.51967	13.2171
003-010_T0_COL_LP_5p_N1__TTTGGTTTCGTTGCCT-1	-1.28762	14.0857
003-010_T0_COL_LP_5p_N1__TGTATTCCATTTCACT-1	-0.548093	13.5979
003-010_T0_COL_LP_5p_N1__CCACGGAGTACCGTTA-1	-1.61889	14.1103
003-010_T0_COL_LP_5p_N1__AATCGGTGTTGGAGGT-1	0.0199166	13.1825
003-010_T0_COL_LP_5p_N1__CGATCGGCAATGGTCT-1	-1.10988	13.9917
003-010_T0_COL_LP_5p_N1__CTGATAGCAATGGTCT-1	-1.38448	13.2454
003-010_T0_COL_LP_5p_N1__TGTGGTACATACTACG-1	-1.62198	12.1714
003-010_T0_COL_LP_5p_N1__CTCGAGGTCTGAGTGT-1	-0.839923	13.484
003-010_T0_COL_LP_5p_N1__ACATACGGTCGACTGC-1	-1.09909	14.2235
003-010_T0_COL_LP_5p_N1__AATCCAGAGTCAAGGC-1	-0.756081	14.0814
003-010_T0_COL_LP_5p_N1__TCTCATATCACATAGC-1	-1.3036	14.2645
003-010_T0_COL_LP_5p_N1__ATGCGATAGTCTCAAC-1	-0.947223	14.1934
003-010_T0_COL_LP_5p_N1__ACACTGATCCGATATG-1	-0.171171	13.975
003-010_T0_COL_LP_5p_N1__ATTTCTGTCAACGGGA-1	-1.14451	13.5592
003-010_T0_COL_LP_5p_N1__GCAGTTAAGCTGCAAG-1	-0.08751	11.8423
003-010_T0_COL_LP_5p_N1__CAGAGAGGTTCAGGCC-1	-0.972714	11.0481
003-010_T0_COL_LP_5p_N1__TGCGCAGAGGATGCGT-1	-1.02696	13.1267
003-010_T0_COL_LP_5p_N1__TTGAACGCACGCGAAA-1	-1.55849	12.4174
003-010_T0_COL_LP_5p_N1__TATTACCAGCAATATG-1	-1.59643	13.541
003-010_T0_COL_LP_5p_N1__TACCTATTCAACTCTT-1	-1.25616	12.8588
003-010_T0_COL_LP_5p_N1__GGGATGAAGAGGTAGA-1	0.148877	13.4806
003-010_T0_COL_LP_5p_N1__AACTTTCCATGGTAGG-1	-1.06676	13.6836
003-010_T0_COL_LP_5p_N1__TAAGAGACAAGTAATG-1	-1.45252	12.5651
003-010_T0_COL_LP_5p_N1__CGGGTCAGTCCGTGAC-1	-1.14197	14.4399
003-010_T0_COL_LP_5p_N1__ATTATCCTCACGCATA-1	-1.52561	12.3929
003-010_T0_COL_LP_5p_N1__ACTATCTGTTAAAGTG-1	-1.2428	14.087
003-010_T0_COL_LP_5p_N1__CGATGGCGTTTAGGAA-1	-0.627584	10.8025
003-010_T0_COL_LP_5p_N1__CGAACATGTAGCGCAA-1	-1.20691	14.3833
003-010_T0_COL_LP_5p_N1__ACACCAATCTGGTATG-1	-0.53352	13.2938
003-010_T0_COL_LP_5p_N1__CACCAGGCATGTCGAT-1	-1.59262	13.7166
003-010_T0_COL_LP_5p_N1__GAATGAAGTCATTAGC-1	-0.877046	14.4088
003-010_T0_COL_LP_5p_N1__AGTCTTTAGGATGTAT-1	-0.395467	11.0656
003-010_T0_COL_LP_5p_N1__GACTACAAGTAAGTAC-1	-0.646759	13.9943
003-010_T0_COL_LP_5p_N1__AGCTTGATCTGATTCT-1	-1.36735	12.9629
003-010_T0_COL_LP_5p_N1__CATGCCTTCACCCTCA-1	-0.762846	14.5787
003-010_T0_COL_LP_5p_N1__CAGATCAAGGAGCGTT-1	-0.349627	11.1175
003-010_T0_COL_LP_5p_N1__TATCTCACATGCGCAC-1	-0.63134	11.3461
003-010_T0_COL_LP_5p_N1__AAAGCAACAGGACCCT-1	-1.32899	14.0888
003-010_T0_COL_LP_5p_N1__TATCAGGGTGCACTTA-1	-1.0874	11.4062
003-010_T0_COL_LP_5p_N1__TATCTCAAGTGGACGT-1	-0.274169	11.4326
003-010_T0_COL_LP_5p_N1__CTTAGGATCATCGATG-1	-1.29052	14.3782
003-010_T0_COL_LP_5p_N1__TTAGTTCTCGTTTGCC-1	-0.541814	14.0033
003-010_T0_COL_LP_5p_N1__ATGTGTGAGACACGAC-1	-0.360275	13.5268
003-010_T0_COL_LP_5p_N1__TACGGTACAGCCACCA-1	-1.04913	11.2875
003-010_T0_COL_LP_5p_N1__GCGCCAAAGTCGTTTG-1	-1.83355	13.9684
003-010_T0_COL_LP_5p_N1__CGAGCCACAATCTACG-1	-1.49724	13.3419
003-010_T0_COL_LP_5p_N1__TGCTGCTTCGAATGGG-1	-1.16039	13.9213
003-010_T0_COL_LP_5p_N1__ATTACTCCACCATCCT-1	-1.18114	13.1753
003-010_T0_COL_LP_5p_N1__TACCTATTCGTAGGAG-1	-1.26247	13.5361
003-010_T0_COL_LP_5p_N1__ACGCCAGCATTCGACA-1	-0.763195	11.955
003-010_T0_COL_LP_5p_N1__AGCTCTCTCCTAGAAC-1	-0.817411	14.0555
003-010_T0_COL_LP_5p_N1__AAAGATGGTATCAGTC-1	-1.31463	14.1847
003-010_T0_COL_LP_5p_N1__GCATACATCTTGACGA-1	-0.699032	13.6743
003-010_T0_COL_LP_5p_N1__ACTGAGTTCCTAGTGA-1	-1.75502	12.779
003-010_T0_COL_LP_5p_N1__TTTGCGCCAACTTGAC-1	-0.928581	10.8977
003-010_T0_COL_LP_5p_N1__CTCTAATGTACTCGCG-1	-1.07204	14.0705
003-010_T0_COL_LP_5p_N1__AGACGTTTCACATACG-1	-1.43969	13.1156
003-010_T0_COL_LP_5p_N1__AACTCCCAGGGCATGT-1	-1.5696	13.4883
003-010_T0_COL_LP_5p_N1__ATTATCCCACGGTAAG-1	-0.677114	11.3506
003-010_T0_COL_LP_5p_N1__CGGTTAAAGTATTGGA-1	-1.32514	13.2168
003-010_T0_COL_LP_5p_N1__ACTGCTCTCTTTACAC-1	-0.670445	13.6817
003-010_T0_COL_LP_5p_N1__CGAGCCATCACGCATA-1	-1.70154	12.871
003-010_T0_COL_LP_5p_N1__AGTTGGTGTCCGACGT-1	-1.16577	13.8858
003-010_T0_COL_LP_5p_N1__ACTATCTAGGGCTTCC-1	-0.904408	13.3688
003-010_T0_COL_LP_5p_N1__CTCTGGTTCCCTTGTG-1	-0.690438	11.5151
003-010_T0_COL_LP_5p_N1__CAACCAAGTACTTGAC-1	-1.61398	13.6379
003-010_T0_COL_LP_5p_N1__CAAGATCCAATAACGA-1	-1.56829	13.8269
003-010_T0_COL_LP_5p_N1__GATCGCGTCCTCAATT-1	-0.625719	11.3474
003-010_T0_COL_LP_5p_N1__CTGAAGTCAAGCGCTC-1	-1.544	13.6591
003-010_T0_COL_LP_5p_N1__AATCCAGTCTTGAGAC-1	-0.624649	13.4055
003-010_T0_COL_LP_5p_N1__TGCCCTACAAGTAATG-1	-0.455377	13.0109
003-010_T0_COL_LP_5p_N1__GACTACACATACGCTA-1	1.26275	11.6602
003-010_T0_COL_LP_5p_N1__ATAGACCGTGCGCTTG-1	-0.94272	14.0079
003-010_T0_COL_LP_5p_N1__TCGCGAGGTGACTCAT-1	-1.29676	13.5766
003-010_T0_COL_LP_5p_N1__TGAGAGGTCTGTCAAG-1	-1.76417	13.2652
003-010_T0_COL_LP_5p_N1__ACATCAGTCACGATGT-1	-0.0814273	11.0801
003-010_T0_COL_LP_5p_N1__GCGCGATTCCAGTATG-1	-0.676252	11.0522
003-010_T0_COL_LP_5p_N1__GTTACAGTCGCAAGCC-1	-1.33022	13.7484
003-010_T0_COL_LP_5p_N1__TGCCCATGTCCATGAT-1	-0.983431	13.626
003-010_T0_COL_LP_5p_N1__CCGTTCACAGATGGGT-1	-0.634325	11.6958
003-010_T0_COL_LP_5p_N1__GATTCAGCACTGCCAG-1	-1.59167	13.112
003-010_T0_COL_LP_5p_N1__GTGGGTCAGAGGTAGA-1	-1.4599	13.9637
003-010_T0_COL_LP_5p_N1__AGAGTGGTCAAGATCC-1	-1.73839	12.6366
003-010_T0_COL_LP_5p_N1__GTCGTAATCGCTTAGA-1	-0.90289	14.3111
003-010_T0_COL_LP_5p_N1__ATCCGAAAGTCAATAG-1	-0.495252	11.1576
003-010_T0_COL_LP_5p_N1__CAACTAGAGAGGTAGA-1	-0.692725	13.4733
003-010_T0_COL_LP_5p_N1__GACTACAAGGCAGGTT-1	-0.509499	13.6127
003-010_T0_COL_LP_5p_N1__GTCCTCAGTTTAAGCC-1	-1.03397	12.8766
003-010_T0_COL_LP_5p_N1__ATAAGAGAGATGTTAG-1	-0.980225	13.2067
003-010_T0_COL_LP_5p_N1__CTACATTTCTGTTTGT-1	-1.29661	13.747
003-010_T0_COL_LP_5p_N1__AGGGAGTAGACTACAA-1	-0.101472	10.8739
003-010_T0_COL_LP_5p_N1__ACACCAACACGTAAGG-1	-1.27671	13.4531
003-010_T0_COL_LP_5p_N1__GTATTCTAGAAACCGC-1	-1.60251	12.9867
003-010_T0_COL_LP_5p_N1__CTGCCTAAGGCGACAT-1	-1.28577	12.8929
003-010_T0_COL_LP_5p_N1__GGTGAAGTCTCGAGTA-1	-1.40733	14.0417
003-010_T0_COL_LP_5p_N1__ATCGAGTGTCCGTTAA-1	-1.48892	13.667
003-010_T0_COL_LP_5p_N1__CTTACCGCAGTAGAGC-1	-0.320574	12.9498
003-010_T0_COL_LP_5p_N1__GTCGTAATCAGCTCGG-1	-0.685682	12.5908
003-010_T0_COL_LP_5p_N1__TCAGCAAGTGAGGGTT-1	-0.836692	14.0048
003-010_T0_COL_LP_5p_N1__GATCTAGTCCCACTTG-1	-0.287071	10.9433
003-010_T0_COL_LP_5p_N1__TCATTACTCCAGATCA-1	-1.22531	14.273
003-010_T0_COL_LP_5p_N1__GTGCATATCGGTGTCG-1	-1.48792	13.1826
003-010_T0_COL_LP_5p_N1__TTAGTTCCAATAAGCA-1	-1.05475	13.7029
003-010_T0_COL_LP_5p_N1__CCACCTAAGGAGTTTA-1	-1.16587	13.8014
003-010_T0_COL_LP_5p_N1__GGGAGATGTCATATGC-1	-0.235728	12.7188
003-010_T0_COL_LP_5p_N1__TTTGTCATCCGCGGTA-1	-1.19571	13.9307
003-010_T0_COL_LP_5p_N1__AGAGCTTTCCGCATAA-1	-0.307313	11.4872
003-010_T0_COL_LP_5p_N1__CGAGCCACATCTATGG-1	-0.0947864	13.0486
003-010_T0_COL_LP_5p_N1__TGTCCCACAGCTGCAC-1	-1.29459	13.9264
003-010_T0_COL_LP_5p_N1__TTGACTTCAAACGTGG-1	-1.88702	13.0877
003-010_T0_COL_LP_5p_N1__GCTGGGTGTTATTCTC-1	-0.725753	14.4402
003-010_T0_COL_LP_5p_N1__CCGGGATTCCTGTACC-1	-0.461086	12.3871
003-010_T0_COL_LP_5p_N1__CTACCCAGTCCGAGTC-1	-0.0120228	13.9121
003-010_T0_COL_LP_5p_N1__GAAGCAGCATTAACCG-1	-1.02983	14.0205
003-010_T0_COL_LP_5p_N1__TCGGTAACAGTCGATT-1	-1.02418	13.1402
003-010_T0_COL_LP_5p_N1__CGATCGGTCTGCTGCT-1	-0.931033	13.8624
003-010_T0_COL_LP_5p_N1__CTGCGGAGTCTAAAGA-1	-0.271688	10.8915
003-010_T0_COL_LP_5p_N1__AGAGCTTGTTCACGGC-1	-1.49908	13.8218
003-010_T0_COL_LP_5p_N1__GTATTCTGTCGCATCG-1	-0.644083	10.7286
003-010_T0_COL_LP_5p_N1__GATGCTAGTAGCTTGT-1	-1.74056	14.0618
003-010_T0_COL_LP_5p_N1__CGGTTAACAAGCCCAC-1	-1.26525	13.5614
003-010_T0_COL_LP_5p_N1__CCGTACTGTTCCGTCT-1	-1.52615	13.4877
003-010_T0_COL_LP_5p_N1__TGTCCCACACATGGGA-1	-0.697306	11.0812
003-010_T0_COL_LP_5p_N1__GACTGCGGTTATCCGA-1	-0.674546	11.3965
003-010_T0_COL_LP_5p_N1__GGCAATTCAGTGACAG-1	-1.04265	12.6388
003-010_T0_COL_LP_5p_N1__TGCTGCTTCAAGGTAA-1	-1.4607	13.2515
003-010_T0_COL_LP_5p_N1__TCAGATGGTACTTAGC-1	-1.58082	12.6018
003-010_T0_COL_LP_5p_N1__AATCGGTGTAGGCATG-1	-1.15384	12.3537
003-010_T0_COL_LP_5p_N1__AACTCAGTCATGTCTT-1	-0.301702	13.7053
003-010_T0_COL_LP_5p_N1__GGTATTGAGACTAAGT-1	-0.815544	13.1355
003-010_T0_COL_LP_5p_N1__CTCATTAAGTTGTAGA-1	-0.634089	13.3978
003-010_T0_COL_LP_5p_N1__TTCGGTCCAGGTGGAT-1	-1.35745	14.1608
003-010_T0_COL_LP_5p_N1__ACTGAGTTCCCAAGAT-1	-0.73168	14.3882
003-010_T0_COL_LP_5p_N1__CGAGCCAAGAAGCCCA-1	-0.515117	12.8488
003-010_T0_COL_LP_5p_N1__GAATAAGTCACCCGAG-1	-1.48757	14.4813
003-010_T0_COL_LP_5p_N1__TGCTGCTCAATACGCT-1	-0.489906	13.7045
003-010_T0_COL_LP_5p_N1__GGGCATCCAATGGAAT-1	-0.819875	12.0857
003-010_T0_COL_LP_5p_N1__GTCTCGTCAAAGCAAT-1	-1.09032	12.6335
003-010_T0_COL_LP_5p_N1__AAGCCGCCAATGACCT-1	-0.333987	14.058
003-010_T0_COL_LP_5p_N1__TACAGTGCAGGATTGG-1	-1.02741	12.4869
003-010_T0_COL_LP_5p_N1__ACTGAACTCATGCATG-1	-1.61034	12.3035
003-010_T0_COL_LP_5p_N1__GTATCTTCAGGGCATA-1	-0.65871	12.3722
003-010_T0_COL_LP_5p_N1__ACTGATGGTGGCGAAT-1	-0.703839	11.9992
003-010_T0_COL_LP_5p_N1__CACACAAAGTAGGTGC-1	-1.16201	13.8427
003-010_T0_COL_LP_5p_N1__AACCATGTCGTCGTTC-1	-1.33834	14.012
003-010_T0_COL_LP_5p_N1__TAAGAGATCCCTGACT-1	-0.266793	11.6467
003-010_T0_COL_LP_5p_N1__GGACATTTCAGCACAT-1	-0.610335	12.6733
003-010_T0_COL_LP_5p_N1__CTCGGGATCAAGGCTT-1	-0.332464	13.8944
003-010_T0_COL_LP_5p_N1__CTCGAAATCTCGAGTA-1	-1.43662	13.6262
003-010_T0_COL_LP_5p_N1__AGCGTATAGAGATGAG-1	-0.026052	13.4926
003-010_T0_COL_LP_5p_N1__CTACCCATCTAGCACA-1	-0.974567	13.4346
003-010_T0_COL_LP_5p_N1__CTGATAGTCGCACTCT-1	-0.250224	11.9361
003-010_T0_COL_LP_5p_N1__TGCGCAGTCGTTGCCT-1	-1.18723	14.3289
003-010_T0_COL_LP_5p_N1__CATCAAGCACAACTGT-1	-0.845794	13.5762
003-010_T0_COL_LP_5p_N1__AGACGTTTCATCACCC-1	-0.871127	13.7137
003-010_T0_COL_LP_5p_N1__GCTTGAAAGTCGTTTG-1	-0.788884	11.3639
003-010_T0_COL_LP_5p_N1__AGTTGGTGTCCCGACA-1	-0.465523	10.7872
003-010_T0_COL_LP_5p_N1__ATCTGCCGTCTAGTGT-1	-0.759975	14.07
003-010_T0_COL_LP_5p_N1__ACTGATGTCTGCTTGC-1	-1.20161	13.4203
003-010_T0_COL_LP_5p_N1__ACGATGTCAATGGTCT-1	-0.947234	14.0029
003-010_T0_COL_LP_5p_N1__CACAGGCTCGCTTAGA-1	-0.879139	13.4047
003-010_T0_COL_LP_5p_N1__TGTGGTACACCGAATT-1	-0.167879	13.7824
003-010_T0_COL_LP_5p_N1__GTCGGGTAGTTAACGA-1	-1.02982	13.7731
003-010_T0_COL_LP_5p_N1__TTGAACGGTGCTAGCC-1	-0.908986	12.7252
003-010_T0_COL_LP_5p_N1__ATTATCCGTGTAACGG-1	-1.06862	13.6696
003-010_T0_COL_LP_5p_N1__GCACTCTGTCCGACGT-1	-0.352039	13.3993
003-010_T0_COL_LP_5p_N1__CCACTACCAGATAATG-1	-0.569728	11.198
003-010_T0_COL_LP_5p_N1__GAGGTGACACCCATGG-1	-0.448413	11.3871
003-010_T0_COL_LP_5p_N1__ATCTGCCGTAAGTAGT-1	-0.881793	12.6858
003-010_T0_COL_LP_5p_N1__GCAATCAGTGACTACT-1	-1.24968	13.7172
003-010_T0_COL_LP_5p_N1__GCCAAATCAACAACCT-1	-1.34344	14.0937
003-010_T0_COL_LP_5p_N1__GAATGAAGTCAGAATA-1	-0.374436	11.1374
003-010_T0_COL_LP_5p_N1__GTACGTAGTACACCGC-1	-0.325891	11.2783
003-010_T0_COL_LP_5p_N1__ACTGCTCTCGGCGCTA-1	-0.967085	11.1351
003-010_T0_COL_LP_5p_N1__GTGCAGCAGTGTTAGA-1	-1.62519	13.3361
003-010_T0_COL_LP_5p_N1__AGAGCTTAGTGCCAGA-1	-1.63535	14.0798
003-010_T0_COL_LP_5p_N1__GTCGGGTGTGCACTTA-1	-0.457443	11.2087
003-010_T0_COL_LP_5p_N1__TAAACCGTCATTGCCC-1	-1.54397	13.8493
003-010_T0_COL_LP_5p_N1__TATTACCAGACCGGAT-1	-2.00823	14.1724
003-010_T0_COL_LP_5p_N1__ATCTGCCTCTCGGACG-1	-0.761923	13.7286
003-010_T0_COL_LP_5p_N1__AATCGGTGTCTGCCAG-1	-2.23819	12.7183
003-010_T0_COL_LP_5p_N1__CCGGTAGAGCTGATAA-1	-0.740641	11.7553
003-010_T0_COL_LP_5p_N1__TTGCGTCAGCCAGTAG-1	-1.84422	13.1903
003-010_T0_COL_LP_5p_N1__CCAATCCCAGATCCAT-1	-1.52676	13.6009
003-010_T0_COL_LP_5p_N1__ACCCACTGTAAGCACG-1	-1.20486	11.8976
003-010_T0_COL_LP_5p_N1__GACTGCGTCAACACCA-1	-1.16953	11.1245
003-010_T0_COL_LP_5p_N1__TGGGAAGTCTTTACAC-1	-1.0569	13.4932
003-010_T0_COL_LP_5p_N1__GTAACTGTCGCTTAGA-1	-0.181092	11.4191
003-010_T0_COL_LP_5p_N1__AGATTGCGTCTAGAGG-1	-0.905832	13.0003
003-010_T0_COL_LP_5p_N1__ACATACGCAAGGACAC-1	-1.49914	13.3741
003-010_T0_COL_LP_5p_N1__TGCCAAAGTATATGGA-1	0.00111898	11.3106
003-010_T0_COL_LP_5p_N1__GGGCACTCACCTGGTG-1	-1.3554	13.756
003-010_T0_COL_LP_5p_N1__ACGGGTCTCCGGGTGT-1	-1.36792	13.8675
003-010_T0_COL_LP_5p_N1__GTCTTCGGTGACAAAT-1	-1.78505	12.9331
003-010_T0_COL_LP_5p_N1__TCACAAGTCATCGATG-1	-0.493801	12.3049
003-010_T0_COL_LP_5p_N1__CTTCTCTGTCATTAGC-1	-1.38013	13.455
003-010_T0_COL_LP_5p_N1__CTGCTGTGTCTCTCTG-1	-0.745337	11.3822
003-010_T0_COL_LP_5p_N1__GTGGGTCAGTAACCCT-1	-0.628602	11.0028
003-010_T0_COL_LP_5p_N1__CGATTGAGTCTGCGGT-1	-0.792468	13.5951
003-010_T0_COL_LP_5p_N1__GGAACTTTCTGGTGTA-1	-0.75683	11.1249
003-010_T0_COL_LP_5p_N1__GATCAGTTCTTGTACT-1	0.0689536	13.7818
003-010_T0_COL_LP_5p_N1__AAGGAGCTCACTATTC-1	-1.19052	14.1104
003-010_T0_COL_LP_5p_N1__TTTACTGAGCCAGTTT-1	0.0384909	11.3788
003-010_T0_COL_LP_5p_N1__CTCTGGTGTACTTCTT-1	-1.15951	11.2804
003-010_T0_COL_LP_5p_N1__TAAGTGCAGCCAGTTT-1	-1.26565	14.2386
003-010_T0_COL_LP_5p_N1__GCATACAAGTCTCGGC-1	-1.70951	12.3261
003-010_T0_COL_LP_5p_N1__CTCTGGTGTCCGAACC-1	-0.503053	14.1582
003-010_T0_COL_LP_5p_N1__CGTTAGACACTAAGTC-1	-1.73846	13.9248
003-010_T0_COL_LP_5p_N1__TTCTCAATCAAGGCTT-1	-0.765221	13.0908
003-010_T0_COL_LP_5p_N1__CGTCACTAGTGGTAAT-1	-0.684468	13.5104
003-010_T0_COL_LP_5p_N1__CTCATTAGTTCCCGAG-1	-0.199344	11.0696
003-010_T0_COL_LP_5p_N1__AGAGCGATCTTGCCGT-1	-0.866019	14.3145
003-010_T0_COL_LP_5p_N1__GACTAACCACGGCTAC-1	-0.563204	13.8019
003-010_T0_COL_LP_5p_N1__TGGCCAGGTGCACTTA-1	-0.672108	14.293
003-010_T0_COL_LP_5p_N1__AACTCAGCACATCTTT-1	0.105837	13.879
003-010_T0_COL_LP_5p_N1__GATTCAGGTCCGTGAC-1	-1.26164	13.8889
003-010_T0_COL_LP_5p_N1__GCCAAATCATCACGAT-1	-1.50739	13.6495
003-010_T0_COL_LP_5p_N1__TTCTCAACATCCTAGA-1	-1.66756	12.1028
003-010_T0_COL_LP_5p_N1__GAAACTCTCTTGCATT-1	-1.01477	14.3398
003-010_T0_COL_LP_5p_N1__AAATGCCTCCCAGGTG-1	-1.49602	13.9846
003-010_T0_COL_LP_5p_N1__GCTCCTATCCGCAGTG-1	-0.840172	12.7069
003-010_T0_COL_LP_5p_N1__GTGAAGGAGTTACCCA-1	-1.66602	13.5063
003-010_T0_COL_LP_5p_N1__CTCTAATTCCAAGTAC-1	-1.3396	14.0724
003-010_T0_COL_LP_5p_N1__CACAGTAAGGCGCTCT-1	-1.16652	14.1788
003-010_T0_COL_LP_5p_N1__AAGACCTCAGTCAGAG-1	-0.498419	12.7021
003-010_T0_COL_LP_5p_N1__TGACAACCATTTCAGG-1	-0.573599	11.1152
003-010_T0_COL_LP_5p_N1__ACGGAGAGTCGCGGTT-1	-0.837072	14.2257
003-010_T0_COL_LP_5p_N1__GTAACGTTCTTTAGTC-1	-1.3146	12.247
003-010_T0_COL_LP_5p_N1__TTTGCGCTCCAAATGC-1	-1.41605	13.0564
003-010_T0_COL_LP_5p_N1__CGTTCTGCATCCTAGA-1	-1.09893	13.277
003-010_T0_COL_LP_5p_N1__ATTTCTGGTTGATTCG-1	-0.912726	12.5186
003-010_T0_COL_LP_5p_N1__GAGGTGAGTTACGACT-1	-0.683201	11.3871
003-010_T0_COL_LP_5p_N1__CACTCCATCTACGAGT-1	-1.13091	13.6588
003-010_T0_COL_LP_5p_N1__GGACAAGAGTTGAGAT-1	-1.79346	12.9749
003-010_T0_COL_LP_5p_N1__TTGGCAATCGAGCCCA-1	-1.27132	13.0498
003-010_T0_COL_LP_5p_N1__TGCGCAGCACAAGCCC-1	-0.316338	14.1228
003-010_T0_COL_LP_5p_N1__CAGAATCTCTACCTGC-1	-0.877736	13.067
003-010_T0_COL_LP_5p_N1__TAGGCATTCTGGAGCC-1	-1.52431	13.5251
003-010_T0_COL_LP_5p_N1__CGTCCATTCAACACCA-1	-0.968409	14.172
003-010_T0_COL_LP_5p_N1__CTGCTGTGTCCTCCAT-1	-0.773084	12.3547
003-010_T0_COL_LP_5p_N1__TGGCTGGGTAGCCTCG-1	-0.477193	11.0336
003-010_T0_COL_LP_5p_N1__GACTGCGGTGTGAATA-1	-1.68595	13.5669
003-010_T0_COL_LP_5p_N1__AACTCTTCAAATCCGT-1	-0.881355	12.0308
003-010_T0_COL_LP_5p_N1__TCAGATGTCGGATGTT-1	-0.40906	11.0749
003-010_T0_COL_LP_5p_N1__AAACGGGAGGGATCTG-1	-1.32677	13.1224
003-010_T0_COL_LP_5p_N1__AGCTCCTCACCCAGTG-1	-1.74401	13.1874
003-010_T0_COL_LP_5p_N1__TGCGGGTAGGTGCACA-1	-1.27373	13.1796
003-010_T0_COL_LP_5p_N1__GTGCATACACATCCAA-1	-0.743472	10.9933
003-010_T0_COL_LP_5p_N1__GGCTCGAAGGGCTTCC-1	-1.49076	13.2776
003-010_T0_COL_LP_5p_N1__GGTGTTATCTGCGACG-1	-0.416762	12.5642
003-010_T0_COL_LP_5p_N1__GTATTCTCAGCCTGTG-1	-1.47088	13.4741
003-010_T0_COL_LP_5p_N1__TCAACGATCTGCGACG-1	-1.81255	13.061
003-010_T0_COL_LP_5p_N1__AGCTCTCTCTGCAAGT-1	-0.657674	13.4272
003-010_T0_COL_LP_5p_N1__CAACCAATCAGTTAGC-1	-0.439749	13.8017
003-010_T0_COL_LP_5p_N1__TCAGGATCACTGTTAG-1	-0.841446	14.0528
003-010_T0_COL_LP_5p_N1__TTCTACACATAGAAAC-1	-0.489418	10.6569
003-010_T0_COL_LP_5p_N1__CCATTCGTCGCTAGCG-1	-1.4417	13.3053
003-010_T0_COL_LP_5p_N1__CATATTCGTCGCTTCT-1	-1.4544	13.31
003-010_T0_COL_LP_5p_N1__TAAGCGTCACGCATCG-1	-1.59218	12.8165
003-010_T0_COL_LP_5p_N1__GACGTTATCTTGCCGT-1	-0.327442	11.49
003-010_T0_COL_LP_5p_N1__ATTGGACTCCGAGCCA-1	-0.839186	13.8935
003-010_T0_COL_LP_5p_N1__CAGGTGCAGAGCAATT-1	-0.804151	11.0313
003-010_T0_COL_LP_5p_N1__TTAACTCGTAGTGAAT-1	-1.5469	13.5797
003-010_T0_COL_LP_5p_N1__CTTACCGTCCACTCCA-1	-1.87352	12.5278
003-010_T0_COL_LP_5p_N1__CTAGTGAGTCTCTCGT-1	-1.34811	12.1756
003-010_T0_COL_LP_5p_N1__ATTGGACTCGCCATAA-1	-0.917781	12.9754
003-010_T0_COL_LP_5p_N1__TCCACACAGACCCACC-1	-1.14054	12.4747
003-010_T0_COL_LP_5p_N1__AACCGCGAGATCTGCT-1	-0.175702	12.3073
003-010_T0_COL_LP_5p_N1__ACCCACTAGCTATGCT-1	-0.888954	14.2009
003-010_T0_COL_LP_5p_N1__CATCAAGCAGGGCATA-1	-1.23526	13.4239
003-010_T0_COL_LP_5p_N1__GCAGCCAAGAGTCGGT-1	-0.373423	13.447
003-010_T0_COL_LP_5p_N1__GGAAAGCCATTCTTAC-1	-0.765159	13.5283
003-010_T0_COL_LP_5p_N1__GTCACGGCAAGACGTG-1	-1.12756	12.978
003-010_T0_COL_LP_5p_N1__AAACGGGCATCGGACC-1	-0.971575	11.0137
003-010_T0_COL_LP_5p_N1__CGGACGTAGACTACAA-1	-0.216864	11.5032
003-010_T0_COL_LP_5p_N1__CTGAAGTCAGGATTGG-1	-0.937317	13.048
003-010_T0_COL_LP_5p_N1__TATCTCAGTCCTCTTG-1	-1.46798	12.3156
003-010_T0_COL_LP_5p_N1__TCGTAGAGTGCGATAG-1	-0.372437	13.7918
003-010_T0_COL_LP_5p_N1__TGACAACAGAGTACAT-1	-1.28079	13.6151
003-010_T0_COL_LP_5p_N1__TACTTGTGTATAGTAG-1	-1.49984	13.8378
003-010_T0_COL_LP_5p_N1__GGAAAGCTCAAACGGG-1	-1.54681	12.82
003-010_T0_COL_LP_5p_N1__AGCATACCATCGGTTA-1	-1.08044	12.6567
003-010_T0_COL_LP_5p_N1__GCATACACAAGTAATG-1	-1.01147	13.6621
003-010_T0_COL_LP_5p_N1__GTTCGGGAGTCAAGGC-1	-1.3294	13.3394
003-010_T0_COL_LP_5p_N1__AATCGGTGTTAAGTAG-1	-0.98884	14.4253
003-010_T0_COL_LP_5p_N1__TAAGCGTTCACAGGCC-1	-1.31886	13.6322
003-010_T0_COL_LP_5p_N1__GCGACCATCCTGTAGA-1	-0.535498	11.2626
003-010_T0_COL_LP_5p_N1__CCTACACGTCAGAAGC-1	-1.48745	14.0464
003-010_T0_COL_LP_5p_N1__TACGGGCAGTATTGGA-1	-0.988423	13.8273
003-010_T0_COL_LP_5p_N1__AGCCTAACATATACGC-1	-0.239259	12.587
003-010_T0_COL_LP_5p_N1__CTCTAATTCTGCCAGG-1	-0.665048	13.3408
003-010_T0_COL_LP_5p_N1__TCGGGACAGGCAAAGA-1	-0.985541	13.8526
003-010_T0_COL_LP_5p_N1__AGCATACTCGGAGCAA-1	-1.80097	13.6674
003-010_T0_COL_LP_5p_N1__TATGCCCCAGTCAGCC-1	-1.14964	12.9865
003-010_T0_COL_LP_5p_N1__GTTACAGTCAAAGTAG-1	-1.12047	13.6539
003-010_T0_COL_LP_5p_N1__CCTCTGACAAAGTCAA-1	-0.448671	14.015
003-010_T0_COL_LP_5p_N1__TGGTTAGGTGATAAGT-1	-0.515388	12.5925
003-010_T0_COL_LP_5p_N1__ACGATGTGTTGGAGGT-1	-1.0679	13.2484
003-010_T0_COL_LP_5p_N1__GTGCATACAAGCGTAG-1	-1.29615	12.8041
003-010_T0_COL_LP_5p_N1__ATAACGCGTGACTCAT-1	-0.9525	12.9485
003-010_T0_COL_LP_5p_N1__ATCACGATCTCTTATG-1	-1.07096	13.4205
003-010_T0_COL_LP_5p_N1__TGGGCGTTCTGGTGTA-1	-0.821963	13.487
003-010_T0_COL_LP_5p_N1__GTCGGGTTCCACTCCA-1	-0.947836	14.2475
003-010_T0_COL_LP_5p_N1__ACCCACTCACTAGTAC-1	-2.11253	12.5278
003-010_T0_COL_LP_5p_N1__TGACTTTCAGTCTTCC-1	-1.44693	13.83
003-010_T0_COL_LP_5p_N1__GATTCAGAGACTAAGT-1	-0.910985	13.508
003-010_T0_COL_LP_5p_N1__CACATAGTCTTGCATT-1	-1.64857	13.4659
003-010_T0_COL_LP_5p_N1__CAAGAAACATAGGATA-1	-0.481632	14.4114
003-010_T0_COL_LP_5p_N1__ATCCGAAGTACTTGAC-1	-1.68323	12.6398
003-010_T0_COL_LP_5p_N1__GTCCTCATCCAGAGGA-1	-0.695582	14.0642
003-010_T0_COL_LP_5p_N1__CAAGGCCAGGAGCGAG-1	-1.55029	12.5939
003-010_T0_COL_LP_5p_N1__GATGAAAAGTGCCATT-1	0.26166	13.0318
003-010_T0_COL_LP_5p_N1__GTTACAGAGGTGCACA-1	-2.25902	12.8648
003-010_T0_COL_LP_5p_N1__TCATTACAGCGATTCT-1	-1.98198	12.8706
003-010_T0_COL_LP_5p_N1__GAGTCCGGTGAGGCTA-1	-0.871025	12.6042
003-010_T0_COL_LP_5p_N1__TAAGTGCCATCCCATC-1	-1.03355	14.0452
003-010_T0_COL_LP_5p_N1__ACCAGTATCTGACCTC-1	-0.857637	13.179
003-010_T0_COL_LP_5p_N1__CTAGAGTAGTTACGGG-1	-1.67801	13.8471
003-010_T0_COL_LP_5p_N1__AGTGTCAGTGTAAGTA-1	-0.689096	14.543
003-010_T0_COL_LP_5p_N1__CCAATCCTCGATAGAA-1	-2.2961	13.5748
003-010_T0_COL_LP_5p_N1__TCCACACTCGGAGGTA-1	-1.00779	13.7084
003-010_T0_COL_LP_5p_N1__CAACCTCTCGCATGAT-1	-0.933261	12.6159
003-010_T0_COL_LP_5p_N1__CTCACACGTTAAAGTG-1	-1.18171	14.3924
003-010_T0_COL_LP_5p_N1__GGATTACAGGAGTACC-1	-0.952384	14.0108
003-010_T0_COL_LP_5p_N1__ACTATCTTCCAAGCCG-1	-0.946695	11.022
003-010_T0_COL_LP_5p_N1__GTGCGGTGTCCATCCT-1	-1.18122	13.5682
003-010_T0_COL_LP_5p_N1__ATGAGGGGTAGCAAAT-1	-1.72362	13.0914
003-010_T0_COL_LP_5p_N1__CTCAGAATCATCATTC-1	-1.33909	13.9415
003-010_T0_COL_LP_5p_N1__AGCAGCCCAGGGTATG-1	-0.476333	13.4448
003-010_T0_COL_LP_5p_N1__GACTGCGGTGAGGCTA-1	-0.774137	11.1962
003-010_T0_COL_LP_5p_N1__TACTTACTCCGCTGTT-1	-0.487048	13.1652
003-010_T0_COL_LP_5p_N1__TTTACTGTCCGCATCT-1	-1.45535	13.9168
003-010_T0_COL_LP_5p_N1__GGACAAGCACGGATAG-1	-1.64432	13.9309
003-010_T0_COL_LP_5p_N1__CGTTAGAAGAAGGTTT-1	-0.355634	13.7253
003-010_T0_COL_LP_5p_N1__TTGACTTCAAAGGAAG-1	-1.45533	12.2043
003-010_T0_COL_LP_5p_N1__CTCTGGTAGAATTCCC-1	-0.862727	11.0277
003-010_T0_COL_LP_5p_N1__GCGGGTTAGCCGTCGT-1	-1.16516	12.727
003-010_T0_COL_LP_5p_N1__TACGGGCTCAGCTCGG-1	-1.3354	12.3573
003-010_T0_COL_LP_5p_N1__AACCATGGTCTAGCGC-1	-1.36697	13.6998
003-010_T0_COL_LP_5p_N1__ATAACGCAGTGAATTG-1	-1.53077	11.8376
003-010_T0_COL_LP_5p_N1__CTGCTGTGTGTCGCTG-1	-0.903629	13.8559
003-010_T0_COL_LP_5p_N1__TCGCGTTAGGCTAGGT-1	-1.05662	13.9632
003-010_T0_COL_LP_5p_N1__ACGGGCTTCGCTTAGA-1	-0.851914	13.2639
003-010_T0_COL_LP_5p_N1__AGGGATGCATTATCTC-1	-1.72084	12.7816
003-010_T0_COL_LP_5p_N1__TGTCCCACATTCACTT-1	-0.817848	12.8389
003-010_T0_COL_LP_5p_N1__TGACTAGTCCATGAGT-1	-1.58342	12.8933
003-010_T0_COL_LP_5p_N1__ACGGGCTAGTCCGTAT-1	1.23373	11.1843
003-010_T0_COL_LP_5p_N1__GGAGCAAAGGTGTTAA-1	-1.39843	13.4354
003-010_T0_COL_LP_5p_N1__TTCCCAGCACGAAACG-1	-1.76572	13.0636
003-010_T0_COL_LP_5p_N1__AGCGTATGTCTCATCC-1	-1.09942	14.0167
003-010_T0_COL_LP_5p_N1__CAAGAAAAGGTGTTAA-1	-2.01259	13.3905
003-010_T0_COL_LP_5p_N1__CCATGTCTCCAAATGC-1	-1.67411	12.9743
003-010_T0_COL_LP_5p_N1__GCATGATTCCGCGCAA-1	-1.40807	13.3721
003-010_T0_COL_LP_5p_N1__CATGACATCACCTTAT-1	-1.22113	13.286
003-010_T0_COL_LP_5p_N1__TATTACCCATCATCCC-1	-0.809149	13.8611
003-010_T0_COL_LP_5p_N1__CTGCTGTTCTTGTATC-1	-1.73487	12.2905
003-010_T0_COL_LP_5p_N1__CCCTCCTGTCCGAACC-1	-1.99462	13.9517
003-010_T0_COL_LP_5p_N1__TCAGGATGTTGTGGAG-1	-1.28105	14.4089
003-010_T0_COL_LP_5p_N1__GCAAACTCAGACACTT-1	-1.54468	13.9009
003-010_T0_COL_LP_5p_N1__TCTGAGAGTATTAGCC-1	-0.6006	13.6917
003-010_T0_COL_LP_5p_N1__TAGTGGTTCCGTTGTC-1	-0.150595	12.8279
003-010_T0_COL_LP_5p_N1__TACCTATTCAGCACAT-1	-1.58111	13.1351
003-010_T0_COL_LP_5p_N1__CACTCCATCATGCATG-1	-0.491644	12.7667
003-010_T0_COL_LP_5p_N1__CCTAGCTCAGCTGCAC-1	-1.55922	13.1591
003-010_T0_COL_LP_5p_N1__TACACGATCCAGATCA-1	-1.36341	13.0785
003-010_T0_COL_LP_5p_N1__ACTTTCAGTGCACCAC-1	-1.06546	13.0256
003-010_T0_COL_LP_5p_N1__TGCGCAGAGGAGCGTT-1	-1.39355	13.6616
003-010_T0_COL_LP_5p_N1__GACACGCAGCTCCTTC-1	-0.84497	14.2187
003-010_T0_COL_LP_5p_N1__TTCCCAGGTTCGTTGA-1	-0.655879	13.139
003-010_T0_COL_LP_5p_N1__ACTTGTTTCAGTTAGC-1	-1.54225	13.6244
003-010_T0_COL_LP_5p_N1__GATCGTAGTTAGTGGG-1	0.264755	13.1175
003-010_T0_COL_LP_5p_N1__GCATACAGTTCGGGCT-1	-1.56288	13.3561
003-010_T0_COL_LP_5p_N1__AACGTTGTCCACGAAT-1	-1.21948	13.9892
003-010_T0_COL_LP_5p_N1__GATGCTACATCAGTCA-1	-1.38696	12.9374
003-010_T0_COL_LP_5p_N1__CTGGTCTAGCTGCAAG-1	-1.37583	13.4645
003-010_T0_COL_LP_5p_N1__TGACAACAGCGCTTAT-1	-1.94703	12.7472
003-010_T0_COL_LP_5p_N1__GGGTTGCAGTTAGGTA-1	-0.320828	14.2521
003-010_T0_COL_LP_5p_N1__GATCTAGCAGTAAGAT-1	-0.548522	10.8871
003-010_T0_COL_LP_5p_N1__TGTGGTAAGCAGGCTA-1	-1.73207	14.033
003-010_T0_COL_LP_5p_N1__CGATGGCCAGACTCGC-1	-0.255115	11.1615
003-010_T0_COL_LP_5p_N1__CACAGGCCAACTTGAC-1	-1.97751	12.2835
003-010_T0_COL_LP_5p_N1__GATGAGGCATTTGCTT-1	-0.719009	13.8663
003-010_T0_COL_LP_5p_N1__GGCGACTAGTGTGGCA-1	-1.45977	13.1967
003-010_T0_COL_LP_5p_N1__CGAACATTCAGTTAGC-1	-0.593654	11.2412
003-010_T0_COL_LP_5p_N1__GTAACGTCAAACAACA-1	-1.09091	12.4198
003-010_T0_COL_LP_5p_N1__CTCGTACTCACATACG-1	-1.68885	13.7561
003-010_T0_COL_LP_5p_N1__GGCGTGTGTACCGAGA-1	-0.918523	14.0203
003-010_T0_COL_LP_5p_N1__CCGGTAGGTTTGTTTC-1	-0.593114	11.2289
003-010_T0_COL_LP_5p_N1__AACTCAGTCATCGATG-1	-1.98035	13.064
003-010_T0_COL_LP_5p_N1__TACACGATCATCTGTT-1	-0.386184	13.6725
003-010_T0_COL_LP_5p_N1__CGGCTAGTCACTATTC-1	-0.547243	13.0394
003-010_T0_COL_LP_5p_N1__TGGCCAGTCTTGCATT-1	-0.339274	13.8634
003-010_T0_COL_LP_5p_N1__GTGCGGTCACAACGCC-1	-0.440319	13.456
003-010_T0_COL_LP_5p_N1__CTCGTACTCGCTAGCG-1	-0.346399	13.0019
003-010_T0_COL_LP_5p_N1__TTGGCAAGTCGGATCC-1	-1.08849	11.3276
003-010_T0_COL_LP_5p_N1__GGGAATGTCAGCTCGG-1	-2.22893	13.0301
003-010_T0_COL_LP_5p_N1__GCCAAATTCACGAAGG-1	-0.560001	11.1844
003-010_T0_COL_LP_5p_N1__CGTTCTGGTAGAGCTG-1	-0.881314	11.1483
003-010_T0_COL_LP_5p_N1__AGGGATGAGGCTATCT-1	-1.50333	13.3907
003-010_T0_COL_LP_5p_N1__GATGCTATCCAGGGCT-1	-0.56194	13.0217
003-010_T0_COL_LP_5p_N1__GAGGTGAAGAAGGTGA-1	-0.119255	12.6925
003-010_T0_COL_LP_5p_N1__AGAGCGATCGGCGGTT-1	-1.37213	14.2139
003-010_T0_COL_LP_5p_N1__AGTGGGATCCAAACTG-1	-1.23535	14.1138
003-010_T0_COL_LP_5p_N1__TGTCCCAAGCCAGGAT-1	-0.911088	13.866
003-010_T0_COL_LP_5p_N1__TGACTTTGTCCTCCAT-1	-1.99994	13.5388
003-010_T0_COL_LP_5p_N1__ACCCACTAGTCCAGGA-1	-1.58786	12.5991
003-010_T0_COL_LP_5p_N1__GCTGCGAGTACACCGC-1	-1.71086	13.6109
003-010_T0_COL_LP_5p_N1__GGAAAGCTCGGTGTTA-1	0.231282	13.6131
003-010_T0_COL_LP_5p_N1__CTGAAGTTCGATCCCT-1	-1.59508	13.0544
003-010_T0_COL_LP_5p_N1__GAAACTCCACTTACGA-1	-0.843211	12.8376
003-010_T0_COL_LP_5p_N1__GGCTGGTAGCGCTTAT-1	-0.850528	13.5691
003-010_T0_COL_LP_5p_N1__GCTTCCAAGTGGCACA-1	-1.41933	12.7826
003-010_T0_COL_LP_5p_N1__AGTTGGTTCGAGGTAG-1	-1.61215	13.2045
003-010_T0_COL_LP_5p_N1__ATGGGAGAGATCCCGC-1	-1.05927	13.9272
003-010_T0_COL_LP_5p_N1__TAGCCGGAGCTAGCCC-1	-0.371909	12.8173
003-010_T0_COL_LP_5p_N1__CACAAACAGCTGTTCA-1	-0.324336	12.5729
003-010_T0_COL_LP_5p_N1__AGACGTTCATCGGGTC-1	-0.0779122	11.1569
003-010_T0_COL_LP_5p_N1__AGGGATGTCTTGACGA-1	-0.651825	12.736
003-010_T0_COL_LP_5p_N1__ATAGACCTCCGAGCCA-1	-0.28102	12.1647
003-010_T0_COL_LP_5p_N1__AAAGTAGAGGTACTCT-1	0.517811	13.6616
003-010_T0_COL_LP_5p_N1__GTAGGCCGTCCGACGT-1	-1.25193	13.0719
003-010_T0_COL_LP_5p_N1__TTGACTTCATTCTTAC-1	-1.42459	13.1408
003-010_T0_COL_LP_5p_N1__CGTTGGGAGTGGGCTA-1	-1.29455	14.1816
003-010_T0_COL_LP_5p_N1__GTTCGGGCACAACGTT-1	-1.37431	13.0503
003-010_T0_COL_LP_5p_N1__CAACCAAAGACTAGAT-1	-0.181059	12.5638
003-010_T0_COL_LP_5p_N1__AGTGAGGCACACCGAC-1	-1.44137	13.1043
003-010_T0_COL_LP_5p_N1__ACCTTTAGTACTCGCG-1	-1.12497	13.5973
003-010_T0_COL_LP_5p_N1__CGTCACTAGGAGCGTT-1	-1.10714	12.3318
003-010_T0_COL_LP_5p_N1__ACTTACTCATGTCTCC-1	-0.733178	11.0584
003-010_T0_COL_LP_5p_N1__GAGCAGATCATCTGCC-1	-1.35242	13.1767
003-010_T0_COL_LP_5p_N1__TCTGGAAGTTACAGAA-1	-1.2992	13.954
003-010_T0_COL_LP_5p_N1__CTAGCCTAGCCTTGAT-1	-0.724257	13.998
003-010_T0_COL_LP_5p_N1__ATCCGAAGTTTAGGAA-1	-1.62826	13.0823
003-010_T0_COL_LP_5p_N1__CAACCAACAGCCACCA-1	-1.60742	13.2189
003-010_T0_COL_LP_5p_N1__AAGGCAGGTCTGGAGA-1	-1.71343	13.4434
003-010_T0_COL_LP_5p_N1__CGTGTCTCATTTGCCC-1	-1.23195	13.3193
003-010_T0_COL_LP_5p_N1__ACTGAGTGTTCCAACA-1	-1.44512	13.9098
003-010_T0_COL_LP_5p_N1__ATTACTCAGGATCGCA-1	-0.749137	13.3107
003-010_T0_COL_LP_5p_N1__CACCACTAGCGTTCCG-1	-1.36254	11.2733
003-010_T0_COL_LP_5p_N1__GACTAACAGCTAGTTC-1	-0.426151	13.561
003-010_T0_COL_LP_5p_N1__ACTTACTCACACCGCA-1	-2.00997	12.7718
003-010_T0_COL_LP_5p_N1__TACTTGTCACATTCGA-1	-1.77617	13.018
003-010_T0_COL_LP_5p_N1__TGAGCCGTCCTGCAGG-1	-1.17549	14.1405
003-010_T0_COL_LP_5p_N1__GACGCGTTCAACACCA-1	-0.65245	10.904
003-010_T0_COL_LP_5p_N1__CAACTAGAGGCATGGT-1	-0.336837	11.3544
003-010_T0_COL_LP_5p_N1__CTCTACGTCTGCGGCA-1	-1.06857	12.2104
003-010_T0_COL_LP_5p_N1__CATTCGCGTTAAGTAG-1	-0.658421	12.1579
003-010_T0_COL_LP_5p_N1__AGCATACGTCATGCAT-1	-2.12881	13.0644
003-010_T0_COL_LP_5p_N1__GTCACGGAGATATACG-1	-8.77619e-05	12.3271
003-010_T0_COL_LP_5p_N1__CGATTGAGTTCTGAAC-1	-1.58112	12.3484
003-010_T0_COL_LP_5p_N1__AGTCTTTCATCCCATC-1	-0.929321	14.4053
003-010_T0_COL_LP_5p_N1__GTATTCTTCAGGTTCA-1	-0.850405	11.1901
003-010_T0_COL_LP_5p_N1__GCGCGATCACCAGATT-1	-1.54221	13.7689
003-010_T0_COL_LP_5p_N1__AGCTCCTGTGCCTGGT-1	-0.584877	13.8992
003-010_T0_COL_LP_5p_N1__CTAATGGCAGCTGGCT-1	-2.21313	13.845
003-010_T0_COL_LP_5p_N1__CATTCGCTCATGTCTT-1	-0.97894	14.4898
003-010_T0_COL_LP_5p_N1__AGAATAGGTCAACATC-1	0.292242	13.383
003-010_T0_COL_LP_5p_N1__GCCTCTACAGGTCCAC-1	-0.97577	11.1928
003-010_T0_COL_LP_5p_N1__GGATGTTAGGTCATCT-1	-1.19626	13.7851
003-010_T0_COL_LP_5p_N1__GAATAAGAGACATAAC-1	-0.677714	13.5228
003-010_T0_COL_LP_5p_N1__TTTGCGCAGGTGATAT-1	-2.27532	13.9314
003-010_T0_COL_LP_5p_N1__GATCAGTGTATATGAG-1	-0.169173	13.4225
003-010_T0_COL_LP_5p_N1__CATCGAAAGACCACGA-1	-0.0130427	13.2448
003-010_T0_COL_LP_5p_N1__CCATTCGTCAGCCTAA-1	-0.456655	11.5517
003-010_T0_COL_LP_5p_N1__ACGCCAGGTTACCGAT-1	-0.278473	14.0606
003-010_T0_COL_LP_5p_N1__GGTATTGGTGAGGCTA-1	-1.52901	13.4307
003-010_T0_COL_LP_5p_N1__CATGCCTCAGATCGGA-1	-0.292262	11.307
003-010_T0_COL_LP_5p_N1__ACCAGTATCGGTTCGG-1	-0.0352288	12.6709
003-010_T0_COL_LP_5p_N1__CATCAGACAGCTGCAC-1	-0.460189	13.6965
003-010_T0_COL_LP_5p_N1__TGCGTGGCACGGCCAT-1	-1.7371	13.0712
003-010_T0_COL_LP_5p_N1__CTAGAGTAGGGATGGG-1	-1.58268	13.504
003-010_T0_COL_LP_5p_N1__GTGTGCGCATTGGCGC-1	-0.795095	13.0833
003-010_T0_COL_LP_5p_N1__AGCTTGAAGGGCTTCC-1	-0.430384	13.0126
003-010_T0_COL_LP_5p_N1__CATCAAGGTGGCTCCA-1	-1.5295	13.5348
003-010_T0_COL_LP_5p_N1__GGGACCTCAAAGAATC-1	-2.23945	13.4667
003-010_T0_COL_LP_5p_N1__CATCGGGCAAGAAAGG-1	-1.0108	13.9672
003-010_T0_COL_LP_5p_N1__CCTTACGGTGGGTCAA-1	-0.58105	13.2982
003-010_T0_COL_LP_5p_N1__AAACCTGTCGGAATCT-1	-0.994176	13.7514
003-010_T0_COL_LP_5p_N1__ACGATGTTCGCCAAAT-1	-0.667269	13.8911
003-010_T0_COL_LP_5p_N1__AGGTCCGAGCACGCCT-1	-1.77855	13.8642
003-010_T0_COL_LP_5p_N1__GAAACTCCAAGGGTCA-1	-0.333733	11.0983
003-010_T0_COL_LP_5p_N1__CTCTGGTGTCAGGACA-1	-1.18211	13.6067
003-010_T0_COL_LP_5p_N1__CGTTCTGAGGCCCTTG-1	-0.961117	12.5756
003-010_T0_COL_LP_5p_N1__TCTGAGATCATCTGCC-1	-0.584655	10.7886
003-010_T0_COL_LP_5p_N1__CACAGGCCAGTATCTG-1	-1.51091	12.9804
003-010_T0_COL_LP_5p_N1__AGGGATGCAGCGATCC-1	-1.53618	14.0423
003-010_T0_COL_LP_5p_N1__TACACGATCATCACCC-1	-1.0618	14.1062
003-010_T0_COL_LP_5p_N1__GTCGTAAGTCACCTAA-1	-0.427885	13.8598
003-010_T0_COL_LP_5p_N1__TCTTCGGGTACATGTC-1	-1.52239	13.6542
003-010_T0_COL_LP_5p_N1__TCTTTCCTCGGAGCAA-1	-1.52079	12.9186
003-010_T0_COL_LP_5p_N1__GGAACTTTCTCAAGTG-1	-1.28572	13.6059
003-010_T0_COL_LP_5p_N1__CATTCGCAGAGGACGG-1	0.250602	13.3309
003-010_T0_COL_LP_5p_N1__CCTTCCCCATGTCCTC-1	-0.623255	13.6755
003-010_T0_COL_LP_5p_N1__GGGTTGCTCCGAAGAG-1	-0.238001	13.5829
003-010_T0_COL_LP_5p_N1__CCGGTAGAGGGTTTCT-1	0.281315	13.0508
003-010_T0_COL_LP_5p_N1__CAGAGAGCAGGATTGG-1	-0.402859	11.0695
003-010_T0_COL_LP_5p_N1__GGTGCGTCACTTCTGC-1	-1.60505	13.0883
003-010_T0_COL_LP_5p_N1__GAGGTGACAGTCAGCC-1	-1.26599	13.4532
003-010_T0_COL_LP_5p_N1__ATCATGGCAGGATCGA-1	-0.408491	14.0016
003-010_T0_COL_LP_5p_N1__GGATTACGTTGATTGC-1	-0.376059	11.4352
003-010_T0_COL_LP_5p_N1__ACATACGAGCCATCGC-1	-0.824211	10.8944
003-010_T0_COL_LP_5p_N1__AGAGCGAAGACAGAGA-1	0.233456	13.5632
003-010_T0_COL_LP_5p_N1__TTTATGCGTGCAGACA-1	-0.596578	13.9864
003-010_T0_COL_LP_5p_N1__TCAGCAACAAGTAATG-1	-0.832424	11.0688
003-010_T0_COL_LP_5p_N1__TGGCTGGCAGCCAATT-1	-1.61829	12.6241
003-010_T0_COL_LP_5p_N1__AACACGTAGTTATCGC-1	-0.297358	12.6646
003-010_T0_COL_LP_5p_N1__CGTCACTTCAACCATG-1	-1.64122	13.0008
003-010_T0_COL_LP_5p_N1__AGCCTAAAGTCCAGGA-1	0.115012	12.9141
003-010_T0_COL_LP_5p_N1__GAGCAGATCACTATTC-1	-1.29405	14.0437
003-010_T0_COL_LP_5p_N1__TTCTACAAGTTAGGTA-1	-0.947387	12.7405
003-010_T0_COL_LP_5p_N1__ACTGATGCATCTACGA-1	-1.24172	13.601
003-010_T0_COL_LP_5p_N1__GCAATCATCCCTAACC-1	-1.33475	13.5905
003-010_T0_COL_LP_5p_N1__GATCGATCATGGTTGT-1	-0.929291	13.2688
003-010_T0_COL_LP_5p_N1__TGCTACCAGGCGATAC-1	-1.62249	12.889
003-010_T0_COL_LP_5p_N1__CGGGTCAAGCGGCTTC-1	-1.69907	13.0607
003-010_T0_COL_LP_5p_N1__GATCGCGCAGGCTCAC-1	-0.739634	12.5049
003-010_T0_COL_LP_5p_N1__CGTAGCGCATAAAGGT-1	-0.63988	10.9933
003-010_T0_COL_LP_5p_N1__CTAAGACGTGGTTTCA-1	-1.28868	13.3524
003-010_T0_COL_LP_5p_N1__TCGTAGAAGGAACTGC-1	-2.04813	11.9326
003-010_T0_COL_LP_5p_N1__CCGTGGACAGCCTATA-1	-2.11339	12.3827
003-010_T0_COL_LP_5p_N1__ATGGGAGGTTTGGGCC-1	-0.466456	10.9844
003-010_T0_COL_LP_5p_N1__TAGGCATAGCTAACTC-1	-0.966863	14.0813
003-010_T0_COL_LP_5p_N1__AATCCAGCATGCTAGT-1	-0.895603	13.6544
003-010_T0_COL_LP_5p_N1__CATCAGAGTGCACCAC-1	-1.05361	12.6918
003-010_T0_COL_LP_5p_N1__TACACGACATACTCTT-1	-1.34994	13.1741
003-010_T0_COL_LP_5p_N1__GGCTGGTAGCTTATCG-1	-0.681775	13.4056
003-010_T0_COL_LP_5p_N1__GTTAAGCAGGGATCTG-1	-1.0007	14.0222
003-010_T0_COL_LP_5p_N1__GAACATCTCTTCGAGA-1	-1.63576	13.2655
003-010_T0_COL_LP_5p_N1__CTGGTCTCATTTCAGG-1	0.0623095	13.7494
003-010_T0_COL_LP_5p_N1__CATATTCAGTTCGATC-1	-1.82342	13.5086
003-010_T0_COL_LP_5p_N1__TACGGGCAGGTACTCT-1	0.252994	12.5799
003-010_T0_COL_LP_5p_N1__AGGCCGTCAGCTCGAC-1	-0.953724	13.6422
003-010_T0_COL_LP_5p_N1__CGGACGTAGGGAGTAA-1	-1.77542	13.302
003-010_T0_COL_LP_5p_N1__CGGTTAAAGTGTTAGA-1	-1.13303	13.3964
003-010_T0_COL_LP_5p_N1__CGACTTCAGTACGCCC-1	-1.96604	13.3991
003-010_T0_COL_LP_5p_N1__GTGAAGGAGCTAGGCA-1	-1.18972	13.8856
003-010_T0_COL_LP_5p_N1__GCGCAACAGAATAGGG-1	-1.85827	13.6127
003-010_T0_COL_LP_5p_N1__GCGCAACAGAGCTGGT-1	-1.01744	12.8121
003-010_T0_COL_LP_5p_N1__CTCGGGACAATGGACG-1	-2.03793	14.0022
003-010_T0_COL_LP_5p_N1__GTCAAGTCATCACAAC-1	-1.20307	11.2453
003-010_T0_COL_LP_5p_N1__TGAGCATTCTTGGGTA-1	-0.928305	12.6305
003-010_T0_COL_LP_5p_N1__TGGTTCCTCAGTCAGT-1	-1.72559	13.4814
003-010_T0_COL_LP_5p_N1__AGCGTATGTCGGCATC-1	-1.52556	11.2821
003-010_T0_COL_LP_5p_N1__AGCGTCGGTCAGAATA-1	-1.1325	14.1872
003-010_T0_COL_LP_5p_N1__GGGCACTAGCTCCTCT-1	-1.10132	12.531
003-010_T0_COL_LP_5p_N1__GTGTTAGTCTCTGAGA-1	-1.33717	14.5538
003-010_T0_COL_LP_5p_N1__AGTGAGGGTTAAGAAC-1	-0.93443	11.1914
003-010_T0_COL_LP_5p_N1__AGAGCGAAGATGGCGT-1	-0.750168	11.2495
003-010_T0_COL_LP_5p_N1__AGTCTTTTCACTTATC-1	-0.671984	13.7262
003-010_T0_COL_LP_5p_N1__TTATGCTTCGCGTAGC-1	-0.906968	13.297
003-010_T0_COL_LP_5p_N1__GTTTCTATCCTCAATT-1	0.15532	13.3975
003-010_T0_COL_LP_5p_N1__GAGGTGAAGTTAACGA-1	-1.14797	13.131
003-010_T0_COL_LP_5p_N1__AAGCCGCGTATGGTTC-1	-0.698534	13.4956
003-010_T0_COL_LP_5p_N1__TGATTTCTCTACTTAC-1	-2.10764	13.0152
003-010_T0_COL_LP_5p_N1__CAGAATCAGTGGAGAA-1	-1.42774	13.1061
003-010_T0_COL_LP_5p_N1__AATCCAGTCGCCTGTT-1	-1.33209	13.6995
003-010_T0_COL_LP_5p_N1__ACCCACTCATGAGCGA-1	-1.22345	13.3917
003-010_T0_COL_LP_5p_N1__ACGCCAGCACTGAAGG-1	-1.70316	12.109
003-010_T0_COL_LP_5p_N1__AACGTTGTCGTATCAG-1	-0.373946	12.3694
003-010_T0_COL_LP_5p_N1__AGAGCTTCACACTGCG-1	-1.98843	12.4739
003-010_T0_COL_LP_5p_N1__CAGATCAAGCCAGTTT-1	-1.59311	12.7217
003-010_T0_COL_LP_5p_N1__CTGCCTACAAGTTGTC-1	-0.653323	14.3246
003-010_T0_COL_LP_5p_N1__TTGACTTGTTGGTAAA-1	-0.639592	14.4073
003-010_T0_COL_LP_5p_N1__TACTCATTCTGCGACG-1	-1.96045	13.287
003-010_T0_COL_LP_5p_N1__GCTGCTTCAAAGCAAT-1	-0.338449	11.1849
003-010_T0_COL_LP_5p_N1__ACCAGTACACTCGACG-1	-0.940836	12.8621
003-010_T0_COL_LP_5p_N1__GTGCGGTCAATGTTGC-1	-0.595847	11.1277
003-010_T0_COL_LP_5p_N1__TAGTTGGTCTGCGACG-1	-1.79571	12.31
003-010_T0_COL_LP_5p_N1__GGCTCGATCGTTACGA-1	-1.44905	13.201
003-010_T0_COL_LP_5p_N1__CAGAATCGTCAACATC-1	-1.46205	12.6302
003-010_T0_COL_LP_5p_N1__TGCCCTAAGAAGGTGA-1	-1.31235	12.5169
003-010_T0_COL_LP_5p_N1__AGCTCCTAGGTAAACT-1	-1.65047	13.4477
003-010_T0_COL_LP_5p_N1__GGTATTGCACCCTATC-1	-1.26446	13.931
003-010_T0_COL_LP_5p_N1__CTAACTTGTGTAACGG-1	-0.652273	14.4052
003-010_T0_COL_LP_5p_N1__ATTCTACCAGCTGCAC-1	-1.6848	13.8186
003-010_T0_COL_LP_5p_N1__GAAGCAGTCATCTGTT-1	-0.737964	11.6039
003-010_T0_COL_LP_5p_N1__ATCATGGCACAGACTT-1	-0.634569	13.2234
003-010_T0_COL_LP_5p_N1__CAACTAGGTCAAACTC-1	-2.01451	13.186
003-010_T0_COL_LP_5p_N1__ATTATCCCAACACCCG-1	-2.37893	13.9266
003-010_T0_COL_LP_5p_N1__CGTAGGCTCCGTACAA-1	-1.1454	12.6064
003-010_T0_COL_LP_5p_N1__GGACAGACAACCGCCA-1	-0.972913	13.3843
003-010_T0_COL_LP_5p_N1__CTGAAACTCTACCTGC-1	-1.80535	13.7178
003-010_T0_COL_LP_5p_N1__TTATGCTGTATAAACG-1	-2.02406	13.6157
003-010_T0_COL_LP_5p_N1__CAGGTGCGTCTAAACC-1	-0.701337	11.0344
003-010_T0_COL_LP_5p_N1__TACACGAAGATCCGAG-1	-2.16262	13.1151
003-010_T0_COL_LP_5p_N1__GCGCAGTTCGGAATCT-1	-1.55477	13.8226
003-010_T0_COL_LP_5p_N1__CCTTACGTCGCAAACT-1	-0.735108	11.0989
003-010_T0_COL_LP_5p_N1__CGATTGACACTCTGTC-1	-0.513966	11.2313
003-010_T0_COL_LP_5p_N1__TTGAACGAGGGCACTA-1	-0.835314	12.6883
003-010_T0_COL_LP_5p_N1__CCATGTCTCTACCAGA-1	-0.627178	13.9345
003-010_T0_COL_LP_5p_N1__AAGTCTGGTAGCGTGA-1	-0.538736	10.942
003-010_T0_COL_LP_5p_N1__TGGCTGGGTTACGTCA-1	-1.08124	11.3089
003-010_T0_COL_LP_5p_N1__GGACATTGTGCACCAC-1	-0.202994	11.021
003-010_T0_COL_LP_5p_N1__CAGCTAAAGCCAGGAT-1	-2.38744	13.5177
003-010_T0_COL_LP_5p_N1__CGCGTTTCACTAGTAC-1	-1.79879	12.799
003-010_T0_COL_LP_5p_N1__ATGGGAGGTCACCTAA-1	-1.89917	12.5466
003-010_T0_COL_LP_5p_N1__CACCACTGTCCAGTTA-1	-2.16759	12.9266
003-010_T0_COL_LP_5p_N1__TTCTCAACAATGGAGC-1	-1.13149	13.5315
003-010_T0_COL_LP_5p_N1__ACATACGTCATCTGTT-1	-1.34625	12.4004
003-010_T0_COL_LP_5p_N1__AGCCTAACAGACGCCT-1	-0.590807	13.0466
003-010_T0_COL_LP_5p_N1__CATCGGGAGGCAAAGA-1	-0.310002	12.4787
003-010_T0_COL_LP_5p_N1__CGTCCATAGAGTACAT-1	-0.783098	12.922
003-010_T0_COL_LP_5p_N1__TTCCCAGTCTTAGCCC-1	-1.39659	12.5001
003-010_T0_COL_LP_5p_N1__GTCATTTAGTGTGGCA-1	-1.4435	13.1415
003-010_T0_COL_LP_5p_N1__TTAGGCACACCAGGCT-1	-1.6901	13.3566
003-010_T0_COL_LP_5p_N1__AGCTCTCCATTCGACA-1	-0.887529	13.1229
003-010_T0_COL_LP_5p_N1__GACGCGTAGGCGTACA-1	-0.773489	13.1419
003-010_T0_COL_LP_5p_N1__TTGGAACAGCCAGGAT-1	-0.891291	14.1092
003-010_T0_COL_LP_5p_N1__CAGTAACTCATCTGCC-1	-1.10057	13.5865
003-010_T0_COL_LP_5p_N1__GTACTCCTCAACACCA-1	-1.2907	12.6556
003-010_T0_COL_LP_5p_N1__TCGGGACTCTGTTGAG-1	-1.02478	13.3696
003-010_T0_COL_LP_5p_N1__CGTGTAATCTGGAGCC-1	-1.08543	13.5889
003-010_T0_COL_LP_5p_N1__CGAATGTAGCCAGTAG-1	-1.87341	14.0457
003-010_T0_COL_LP_5p_N1__GCGCAGTCATGCAATC-1	-1.66987	13.3888
003-010_T0_COL_LP_5p_N1__AATCGGTAGAACAATC-1	-1.33099	13.399
003-010_T0_COL_LP_5p_N1__AGCTTGAGTCCAGTTA-1	-1.58876	13.9468
003-010_T0_COL_LP_5p_N1__ACGATGTTCCGAATGT-1	-0.973013	12.9725
003-010_T0_COL_LP_5p_N1__ACGGGTCAGGCCCTTG-1	-1.37591	14.0373
003-010_T0_COL_LP_5p_N1__CTCGGGATCTTTACAC-1	-1.05409	13.654
003-010_T0_COL_LP_5p_N1__ATGTGTGGTAGGCTGA-1	-0.56548	11.1383
003-010_T0_COL_LP_5p_N1__GTAACGTCACGCGAAA-1	-1.46692	13.5294
003-010_T0_COL_LP_5p_N1__GCCAAATTCTAACTGG-1	-0.560003	11.0607
003-010_T0_COL_LP_5p_N1__AGGCCACCACTTAAGC-1	-0.791626	13.6244
003-010_T0_COL_LP_5p_N1__TACTTGTCAAGCCCAC-1	-0.557	13.5855
003-010_T0_COL_LP_5p_N1__TCCCGATGTCGTCTTC-1	-0.681519	12.401
003-010_T0_COL_LP_5p_N1__CCACCTAAGCCGATTT-1	-1.39996	13.2923
003-010_T0_COL_LP_5p_N1__CGATCGGCAGTTTACG-1	-1.24998	13.7146
003-010_T0_COL_LP_5p_N1__ACTGATGAGGGTATCG-1	-1.74379	13.9158
003-010_T0_COL_LP_5p_N1__ATTACTCCAGACGTAG-1	0.069261	13.5568
003-010_T0_COL_LP_5p_N1__TAGACCACAGCTGTGC-1	-0.233351	13.216
003-010_T0_COL_LP_5p_N1__CACAAACAGGACACCA-1	-1.16548	12.918
003-010_T0_COL_LP_5p_N1__ATCTACTGTGCGAAAC-1	-0.516849	13.8969
003-010_T0_COL_LP_5p_N1__CAGCATACATGGGACA-1	-0.504038	13.3286
003-010_T0_COL_LP_5p_N1__GCTCCTACACAACGCC-1	-0.634957	11.985
003-010_T0_COL_LP_5p_N1__CATATGGAGCACCGTC-1	-1.58372	13.4336
003-010_T0_COL_LP_5p_N1__CTAATGGTCTGCAAGT-1	-0.745852	13.5948
003-010_T0_COL_LP_5p_N1__TGAGCCGGTTCAGACT-1	-0.925286	13.2775
003-010_T0_COL_LP_5p_N1__ACAGCCGAGACTTTCG-1	-1.73294	12.7696
003-010_T0_COL_LP_5p_N1__CGGTTAAAGGACAGCT-1	-1.24002	13.9028
003-010_T0_COL_LP_5p_N1__CGGTTAAAGCAGACTG-1	-1.28148	13.2568
003-010_T0_COL_LP_5p_N1__GTACGTAAGTGCCATT-1	-0.771145	12.4058
003-010_T0_COL_LP_5p_N1__GGCCGATGTTACCGAT-1	-1.29973	13.6752
003-010_T0_COL_LP_5p_N1__CTCATTATCTCGGACG-1	-0.448135	11.4378
003-010_T0_COL_LP_5p_N1__TAAACCGTCCCATTAT-1	-1.14896	12.897
003-010_T0_COL_LP_5p_N1__GTGTTAGAGTTGAGTA-1	-0.220869	14.2256
003-010_T0_COL_LP_5p_N1__GTTCTCGAGGCGTACA-1	-0.144053	13.3825
003-010_T0_COL_LP_5p_N1__CGATCGGTCTTAACCT-1	-1.20083	14.2179
003-010_T0_COL_LP_5p_N1__TCTGAGAGTATGCTTG-1	-1.14226	12.6792
003-010_T0_COL_LP_5p_N1__GTTACAGAGTGGGTTG-1	-0.35221	10.9905
003-010_T0_COL_LP_5p_N1__TCATTACGTCAAGCGA-1	-1.75501	13.0501
003-010_T0_COL_LP_5p_N1__CACACCTCACACCGCA-1	-0.958656	12.8184
003-010_T0_COL_LP_5p_N1__TTAGGCATCGCGGATC-1	-0.539898	13.8231
003-010_T0_COL_LP_5p_N1__CACAAACTCGGACAAG-1	-1.11994	14.4129
003-010_T0_COL_LP_5p_N1__ACTTTCAAGCCACCTG-1	-1.09416	11.0003
003-010_T0_COL_LP_5p_N1__CAGATCATCGCTAGCG-1	-1.56808	12.8399
003-010_T0_COL_LP_5p_N1__GGCTCGAGTACAGTGG-1	-1.4911	13.0764
003-010_T0_COL_LP_5p_N1__CGCCAAGTCAGTTGAC-1	-1.03942	13.2891
003-010_T0_COL_LP_5p_N1__GGCCGATCATATGGTC-1	-1.62719	13.6984
003-010_T0_COL_LP_5p_N1__AAGGCAGAGCTAGTGG-1	-0.766597	11.2498
003-010_T0_COL_LP_5p_N1__GTGGGTCAGGACAGCT-1	-1.36455	13.2824
003-010_T0_COL_LP_5p_N1__CTAACTTCAGAAGCAC-1	-1.02124	13.8885
003-010_T0_COL_LP_5p_N1__GAAACTCGTCAGCTAT-1	-1.8106	12.3349
003-010_T0_COL_LP_5p_N1__TTAACTCCATTCGACA-1	-0.0396653	13.0288
003-010_T0_COL_LP_5p_N1__GGGCACTCACTACAGT-1	-1.63544	13.1557
003-010_T0_COL_LP_5p_N1__AGGTCCGGTACACCGC-1	-1.26977	13.6679
003-010_T0_COL_LP_5p_N1__GACAGAGTCTAACTCT-1	-0.122257	11.9464
003-010_T0_COL_LP_5p_N1__CGCGGTAGTCTAGTGT-1	-0.409704	12.3288
003-010_T0_COL_LP_5p_N1__CAAGGCCCAAACGTGG-1	-1.52893	12.6725
003-010_T0_COL_LP_5p_N1__GTTTCTATCGTAGGAG-1	-0.811025	13.9514
003-010_T0_COL_LP_5p_N1__GGGTCTGTCGTGGACC-1	-1.25214	13.8986
003-010_T0_COL_LP_5p_N1__GGACAAGCATTGCGGC-1	-1.94382	13.0487
003-010_T0_COL_LP_5p_N1__GTGGGTCGTATTCGTG-1	0.0315146	13.7968
003-010_T0_COL_LP_5p_N1__GCATGATAGAAGGACA-1	-1.0211	12.4136
003-010_T0_COL_LP_5p_N1__CTCCTAGCAGTGGGAT-1	-0.27591	11.9333
003-010_T0_COL_LP_5p_N1__TGACGGCAGATGGCGT-1	-0.962026	13.2108
003-010_T0_COL_LP_5p_N1__CTCGGAGGTCCTCTTG-1	-1.55738	10.9373
003-010_T0_COL_LP_5p_N1__GAAGCAGAGTGTTGAA-1	-0.608244	10.9562
003-010_T0_COL_LP_5p_N1__CACACTCCACCTCGGA-1	-0.677294	13.2254
003-010_T0_COL_LP_5p_N1__CGGACACCATGTCGAT-1	-1.31502	13.5112
003-010_T0_COL_LP_5p_N1__TGCGGGTTCACCACCT-1	-0.635146	13.6366
003-010_T0_COL_LP_5p_N1__GGCCGATAGCTAGTGG-1	-1.97406	13.402
003-010_T0_COL_LP_5p_N1__CGTTGGGGTGAGTATA-1	-0.36541	11.1865
003-010_T0_COL_LP_5p_N1__AGAATAGAGCTGAACG-1	-1.62175	13.0383
003-010_T0_COL_LP_5p_N1__ATAACGCTCACGGTTA-1	-0.562615	11.2991
003-010_T0_COL_LP_5p_N1__CATCGGGTCATCTGTT-1	-0.909804	12.9516
003-010_T0_COL_LP_5p_N1__TGGTTAGGTAATCACC-1	-1.0817	10.9882
003-010_T0_COL_LP_5p_N1__AGGCCACCAAGGACAC-1	-1.62355	13.2797
003-010_T0_COL_LP_5p_N1__CACCACTGTGTGAATA-1	-1.13632	13.1143
003-010_T0_COL_LP_5p_N1__CATGACAGTCTAGTGT-1	-0.538078	11.3501
003-010_T0_COL_LP_5p_N1__TTGTAGGCATCCGGGT-1	-1.8496	13.6981
003-010_T0_COL_LP_5p_N1__TCACGAATCTATCCCG-1	-1.51526	12.1849
003-010_T0_COL_LP_5p_N1__GCCTCTAAGTCTCGGC-1	-2.24537	13.595
003-010_T0_COL_LP_5p_N1__CGTCAGGGTCCGAATT-1	-0.866779	13.0104
003-010_T0_COL_LP_5p_N1__CTAACTTCACGGTAGA-1	-0.607572	12.9697
003-010_T0_COL_LP_5p_N1__TAGAGCTCATTACCTT-1	-0.3131	13.2509
003-010_T0_COL_LP_5p_N1__TTGCCGTTCAAGGTAA-1	-1.50834	13.853
003-010_T0_COL_LP_5p_N1__CTCTAATAGTGACATA-1	-0.461221	10.9437
003-010_T0_COL_LP_5p_N1__ATCTGCCAGGCACATG-1	-1.32071	12.8011
003-010_T0_COL_LP_5p_N1__CCAATCCTCCCACTTG-1	-0.457399	13.5722
003-010_T0_COL_LP_5p_N1__ACGATGTCAAGGGTCA-1	-0.645264	11.4532
003-010_T0_COL_LP_5p_N1__AAAGTAGAGGTAGCTG-1	-0.772975	14.3311
003-010_T0_COL_LP_5p_N1__ACGAGGATCGGTTCGG-1	-1.55989	13.1634
003-010_T0_COL_LP_5p_N1__CAGAGAGTCTAAGCCA-1	-0.567769	14.0052
003-010_T0_COL_LP_5p_N1__GTGCGGTGTATCTGCA-1	-1.78255	13.7022
003-010_T0_COL_LP_5p_N1__CTCGTACTCATGGTCA-1	0.0144622	11.4028
003-010_T0_COL_LP_5p_N1__GTGCGGTCACTCTGTC-1	-1.28238	12.4105
003-010_T0_COL_LP_5p_N1__CTTACCGCATTTCAGG-1	-1.58484	12.7988
003-010_T0_COL_LP_5p_N1__GTACTTTGTATAGTAG-1	-0.45515	13.89
003-010_T0_COL_LP_5p_N1__CATGGCGGTTGTCGCG-1	-1.6603	13.4324
003-010_T0_COL_LP_5p_N1__AAAGATGAGCTAAACA-1	-1.95236	12.3036
003-010_T0_COL_LP_5p_N1__TGATTTCGTAAGAGAG-1	-2.19792	13.1242
003-010_T0_COL_LP_5p_N1__CGCTTCAGTTGGACCC-1	-1.14341	12.8851
003-010_T0_COL_LP_5p_N1__GTAGGCCTCTTTAGTC-1	-0.494966	13.1177
003-010_T0_COL_LP_5p_N1__CTTCTCTCAAGTACCT-1	-1.56529	13.2798
003-010_T0_COL_LP_5p_N1__CACACTCAGCCGATTT-1	-0.357934	13.8037
003-010_T0_COL_LP_5p_N1__TTAGTTCGTGATAAGT-1	-2.02753	13.1336
003-010_T0_COL_LP_5p_N1__CTCCTAGTCGTGGGAA-1	-1.67326	12.5565
003-010_T0_COL_LP_5p_N1__TGCTACCGTTCGCTAA-1	-1.00254	12.9329
003-010_T0_COL_LP_5p_N1__AGGGAGTGTCGATTGT-1	-0.410655	14.0481
003-010_T0_COL_LP_5p_N1__TCGGGACTCCGCGCAA-1	-1.69083	13.8674
003-010_T0_COL_LP_5p_N1__GTGTTAGTCCTAGTGA-1	-1.27589	13.4273
003-010_T0_COL_LP_5p_N1__CCGGTAGAGATATGCA-1	-1.72474	13.748
003-010_T0_COL_LP_5p_N1__ATCTGCCAGCGCCTTG-1	-1.7946	12.9964
003-010_T0_COL_LP_5p_N1__CCTATTACACGGCTAC-1	-0.896442	13.7999
003-010_T0_COL_LP_5p_N1__CGTGAGCGTCTAGGTT-1	-1.01	14.2532
003-010_T0_COL_LP_5p_N1__CACTCCAAGTTTAGGA-1	-0.894819	14.6027
003-010_T0_COL_LP_5p_N1__TTGCGTCGTAAGTGTA-1	-1.86722	13.3812
003-010_T0_COL_LP_5p_N1__ACGAGGATCCTCAATT-1	-1.32631	13.3141
003-010_T0_COL_LP_5p_N1__ACCAGTAGTTACGACT-1	-0.767905	11.1145
003-010_T0_COL_LP_5p_N1__AGTTGGTAGCTAACTC-1	-2.00711	13.7209
003-010_T0_COL_LP_5p_N1__GTTCTCGTCAACGAAA-1	-1.93966	13.1303
003-010_T0_COL_LP_5p_N1__GCCAAATCAGGAATCG-1	0.0748044	12.9618
003-010_T0_COL_LP_5p_N1__GCTCTGTGTTAGGGTG-1	-1.03506	12.4657
003-010_T0_COL_LP_5p_N1__GATCAGTTCGAGCCCA-1	-1.3575	14.3427
003-010_T0_COL_LP_5p_N1__TTCCCAGGTGATGATA-1	-1.02746	14.4076
003-010_T0_COL_LP_5p_N1__AGCTCTCAGCCACGCT-1	-1.36344	13.6361
003-010_T0_COL_LP_5p_N1__CTGCCTAAGTAGATGT-1	-0.205754	12.2326
003-010_T0_COL_LP_5p_N1__AGCGTCGGTTAAGTAG-1	-1.80253	12.8875
003-010_T0_COL_LP_5p_N1__CACAGTAAGCCCTAAT-1	-0.162558	13.0508
003-010_T0_COL_LP_5p_N1__AGGTCCGAGGTGATTA-1	-0.532555	13.1601
003-010_T0_COL_LP_5p_N1__ACGCCAGGTCGGCATC-1	-0.758818	13.843
003-010_T0_COL_LP_5p_N1__GGACATTCATTGGGCC-1	-0.997151	14.3349
003-010_T0_COL_LP_5p_N1__AAGTCTGTCTTAGCCC-1	-1.42361	13.55
003-010_T0_COL_LP_5p_N1__GGGTTGCTCCGGGTGT-1	-0.699728	14.2105
003-010_T0_COL_LP_5p_N1__CGATGTAAGTTGAGTA-1	-0.379288	13.8691
003-010_T0_COL_LP_5p_N1__CTGCGGATCGACCAGC-1	-0.701961	13.2537
003-010_T0_COL_LP_5p_N1__CATATTCTCATACGGT-1	-0.421731	13.2673
003-010_T0_COL_LP_5p_N1__TGCGTGGGTACCGTAT-1	0.0132519	13.5825
003-010_T0_COL_LP_5p_N1__TTGGCAATCGTCTGCT-1	-1.94539	13.4827
003-010_T0_COL_LP_5p_N1__ACTGAGTAGAGTCGGT-1	-1.48922	12.1247
003-010_T0_COL_LP_5p_N1__CAGATCACATCTACGA-1	-0.786804	14.3603
003-010_T0_COL_LP_5p_N1__CGAACATCACGCCAGT-1	-1.45733	12.33
003-010_T0_COL_LP_5p_N1__TTCGGTCGTGTGCGTC-1	-0.775863	13.6559
003-010_T0_COL_LP_5p_N1__GGTGAAGTCCGAACGC-1	-2.16157	13.0965
003-010_T0_COL_LP_5p_N1__CCTAAAGAGCCTTGAT-1	-1.5584	12.7721
003-010_T0_COL_LP_5p_N1__CGTGTAATCCAGAAGG-1	-1.25702	13.4458
003-010_T0_COL_LP_5p_N1__CGTCAGGGTACATGTC-1	-1.49246	12.5783
003-010_T0_COL_LP_5p_N1__CATGGCGCAGTTTACG-1	-1.96754	13.3599
003-010_T0_COL_LP_5p_N1__CTAATGGAGACGCTTT-1	-0.738271	11.6799
003-010_T0_COL_LP_5p_N1__TCGCGAGTCTGCGTAA-1	-1.19916	13.1201
003-010_T0_COL_LP_5p_N1__TTCGGTCCAGTATCTG-1	-0.964308	13.6996
003-010_T0_COL_LP_5p_N1__AGAATAGAGGATGTAT-1	-0.780441	13.9134
003-010_T0_COL_LP_5p_N1__CTGATCCTCTAGCACA-1	-1.09085	13.4235
003-010_T0_COL_LP_5p_N1__GAACATCTCCGCAAGC-1	-1.55201	13.8176
003-010_T0_COL_LP_5p_N1__TATGCCCGTTCAGGCC-1	-0.716139	12.7967
003-010_T0_COL_LP_5p_N1__CTCATTATCACCTTAT-1	-1.65883	13.0002
003-010_T0_COL_LP_5p_N1__TGAGCATGTCCAGTGC-1	-1.54297	13.3679
003-010_T0_COL_LP_5p_N1__GAACATCGTAGATTAG-1	-0.555362	13.1069
003-010_T0_COL_LP_5p_N1__CTAGTGACAATGGTCT-1	-0.390527	11.313
003-010_T0_COL_LP_5p_N1__CGAATGTTCGCTTGTC-1	-0.985627	13.7307
003-010_T0_COL_LP_5p_N1__CTCCTAGCAATGGATA-1	-0.709725	11.1112
003-010_T0_COL_LP_5p_N1__ACCGTAATCCTCATTA-1	-0.252634	13.5021
003-010_T0_COL_LP_5p_N1__CCAGCGAAGGCCGAAT-1	-0.648285	10.8377
003-010_T0_COL_LP_5p_N1__CATGCCTTCTGTTGAG-1	-0.601623	11.1772
003-010_T0_COL_LP_5p_N1__GACACGCGTCGCGAAA-1	-1.32322	14.0859
003-010_T0_COL_LP_5p_N1__CTACATTGTTACGTCA-1	-1.24489	13.592
003-010_T0_COL_LP_5p_N1__TGAGCCGGTGTCAATC-1	-0.267359	11.3384
003-010_T0_COL_LP_5p_N1__GCTGGGTTCAAACCGT-1	-0.558865	13.3926
003-010_T0_COL_LP_5p_N1__GCTGCTTTCCAGAGGA-1	-2.09791	12.4123
003-010_T0_COL_LP_5p_N1__CGATCGGCATTCCTGC-1	-1.56303	14.1432
003-010_T0_COL_LP_5p_N1__GTGCAGCTCCCTAACC-1	-1.29633	13.3515
003-010_T0_COL_LP_5p_N1__CAGCAGCGTTCCATGA-1	-0.419416	13.4225
003-010_T0_COL_LP_5p_N1__TATCAGGCACGAAAGC-1	-1.82281	13.2185
003-010_T0_COL_LP_5p_N1__CACCAGGGTCCGAACC-1	-0.399129	13.8892
003-010_T0_COL_LP_5p_N1__AACTCAGTCCTCGCAT-1	-2.10982	13.3041
003-010_T0_COL_LP_5p_N1__CACAGTATCCGCGTTT-1	-0.277913	11.0921
003-010_T0_COL_LP_5p_N1__GTCACAAAGGTTACCT-1	-1.24341	14.0346
003-010_T0_COL_LP_5p_N1__AAGGTTCCAAGTAGTA-1	-1.65812	14.2942
003-010_T0_COL_LP_5p_N1__CTGTTTATCGCATGGC-1	-0.93076	11.3532
003-010_T0_COL_LP_5p_N1__ACATGGTCAGCCAGAA-1	-0.467414	13.5426
003-010_T0_COL_LP_5p_N1__AAGGAGCTCCGCGCAA-1	-0.885043	13.0991
003-010_T0_COL_LP_5p_N1__TAAGTGCAGTTTGCGT-1	-1.19362	13.7218
003-010_T0_COL_LP_5p_N1__TGTCCCACAAGCCATT-1	-1.38931	12.5214
003-010_T0_COL_LP_5p_N1__CAGCAGCGTAAATGTG-1	-1.62512	13.5193
003-010_T0_COL_LP_5p_N1__GTAACTGGTGTATGGG-1	-1.48493	14.036
003-010_T0_COL_LP_5p_N1__GCTGCAGTCACCAGGC-1	-1.63852	13.3092
003-010_T0_COL_LP_5p_N1__TTCTCAACAGGGTTAG-1	-0.116669	12.1062
003-010_T0_COL_LP_5p_N1__AACTCTTCAGACACTT-1	-1.32218	13.3585
003-010_T0_COL_LP_5p_N1__AGCCTAATCCGAGCCA-1	-1.66615	13.1734
003-010_T0_COL_LP_5p_N1__CCCAGTTAGTCCAGGA-1	-0.424718	13.4593
003-010_T0_COL_LP_5p_N1__CACCACTGTTCGTTGA-1	-1.78612	13.356
003-010_T0_COL_LP_5p_N1__TTTCCTCTCCTAAGTG-1	-0.404485	11.2768
003-010_T0_COL_LP_5p_N1__GCTGGGTAGGCTACGA-1	-1.19989	13.6129
003-010_T0_COL_LP_5p_N1__GCGAGAACAATACGCT-1	-0.990665	13.3485
003-010_T0_COL_LP_5p_N1__CCTTACGTCATTGCCC-1	-0.584372	12.8188
003-010_T0_COL_LP_5p_N1__TGCGGGTGTCTTGATG-1	-2.22371	13.926
003-010_T0_COL_LP_5p_N1__ATGAGGGTCTGCTGTC-1	-0.147449	13.088
003-010_T0_COL_LP_5p_N1__TCTGGAAAGTGAACGC-1	-0.922113	11.1066
003-010_T0_COL_LP_5p_N1__TCGCGAGTCAAAGACA-1	-0.606521	12.4903
003-010_T0_COL_LP_5p_N1__CTAAGACCATCAGTAC-1	-0.419946	11.0615
003-010_T0_COL_LP_5p_N1__CGTCAGGCAGATGAGC-1	-1.96764	13.559
003-010_T0_COL_LP_5p_N1__AACTTTCCAGGCAGTA-1	-0.475804	11.5639
003-010_T0_COL_LP_5p_N1__GCCTCTAGTTACTGAC-1	-0.205679	11.1713
003-010_T0_COL_LP_5p_N1__CCCTCCTGTACTTCTT-1	-0.925992	10.9527
003-010_T0_COL_LP_5p_N1__TTGACTTTCGCCCTTA-1	-0.421699	13.627
003-010_T0_COL_LP_5p_N1__CACACTCCACATCCGG-1	-0.613385	11.1529
003-010_T0_COL_LP_5p_N1__GGGCACTAGAGAACAG-1	-0.986173	12.7193
003-010_T0_COL_LP_5p_N1__GCAGTTATCAACACGT-1	-1.32766	13.8205
003-010_T0_COL_LP_5p_N1__AAAGATGAGTCTCCTC-1	-1.74937	12.3752
003-010_T0_COL_LP_5p_N1__GGTGAAGAGCCGATTT-1	-2.23093	13.9459
003-010_T0_COL_LP_5p_N1__GTCATTTTCGGATGTT-1	-0.876908	14.2674
003-010_T0_COL_LP_5p_N1__ATGAGGGTCCTCATTA-1	-1.59812	13.426
003-010_T0_COL_LP_5p_N1__GGGATGAAGAAGCCCA-1	-0.600006	13.0629
003-010_T0_COL_LP_5p_N1__CAAGTTGGTTCACCTC-1	-1.25462	13.3548
003-010_T0_COL_LP_5p_N1__TCGCGTTTCACAACGT-1	-1.95441	13.4225
003-010_T0_COL_LP_5p_N1__CTTAACTTCTACCTGC-1	-1.99477	13.5493
003-010_T0_COL_LP_5p_N1__ACCAGTATCACAGTAC-1	-1.10169	11.1048
003-010_T0_COL_LP_5p_N1__ACTATCTGTCCTCTTG-1	-0.710594	13.1577
003-010_T0_COL_LP_5p_N1__AACCATGAGCGTGTCC-1	-1.04672	14.0953
003-010_T0_COL_LP_5p_N1__GTCATTTCATTGCGGC-1	-1.80059	13.3815
003-010_T0_COL_LP_5p_N1__GTGTTAGTCGGCCGAT-1	-1.32922	13.4945
003-010_T0_COL_LP_5p_N1__GATCGCGCAAGTTGTC-1	-1.05739	14.1508
003-010_T0_COL_LP_5p_N1__AAACGGGGTATAGGGC-1	-0.913545	13.0845
003-010_T0_COL_LP_5p_N1__CCTAGCTAGTGGAGAA-1	-0.184769	11.2919
003-010_T0_COL_LP_5p_N1__TCATTACTCCACGAAT-1	-1.15318	11.599
003-010_T0_COL_LP_5p_N1__GCTGCGACACATGTGT-1	-0.328596	14.0907
003-010_T0_COL_LP_5p_N1__CGTTCTGTCACAACGT-1	-0.407735	11.0909
003-010_T0_COL_LP_5p_N1__CAACTAGTCCGCAGTG-1	-1.32837	12.8223
003-010_T0_COL_LP_5p_N1__CAGCTGGAGAGTACCG-1	-1.58051	13.9062
003-010_T0_COL_LP_5p_N1__TCAGCTCCAGCTGTGC-1	-1.42563	12.9392
003-010_T0_COL_LP_5p_N1__TCGTACCAGTAAGTAC-1	0.126066	13.2017
003-010_T0_COL_LP_5p_N1__CGTGAGCGTCATCGGC-1	-1.28765	14.0933
003-010_T0_COL_LP_5p_N1__CGTTGGGAGTTGAGAT-1	0.244999	14.028
003-010_T0_COL_LP_5p_N1__CGAGCCAAGTCGCCGT-1	-1.20335	13.7113
003-010_T0_COL_LP_5p_N1__AAGGAGCAGGAGCGTT-1	-1.41539	13.7823
003-010_T0_COL_LP_5p_N1__GGGAATGTCTCGTTTA-1	-0.879695	11.424
003-010_T0_COL_LP_5p_N1__GGAATAACATGAGCGA-1	-0.962311	13.9098
003-010_T0_COL_LP_5p_N1__CAGTCCTGTTCGTTGA-1	-1.74951	13.5772
003-010_T0_COL_LP_5p_N1__CACATTTCATCGGTTA-1	0.00606127	11.3012
003-010_T0_COL_LP_5p_N1__CCACTACTCAACCAAC-1	-1.10097	13.4399
003-010_T0_COL_LP_5p_N1__CCTATTATCGCCAAAT-1	-0.0184034	13.4716
003-010_T0_COL_LP_5p_N1__TAGTGGTGTCCAGTTA-1	-0.824838	14.1591
003-010_T0_COL_LP_5p_N1__ACGAGCCGTTTGACAC-1	-1.16714	13.4799
003-010_T0_COL_LP_5p_N1__CGGGTCATCTTAACCT-1	-0.50248	12.0306
003-010_T0_COL_LP_5p_N1__ATTCTACTCATTATCC-1	-0.414127	12.2063
003-010_T0_COL_LP_5p_N1__TTTGCGCGTTATGCGT-1	-2.18898	13.3565
003-010_T0_COL_LP_5p_N1__TCCCGATAGACTAGAT-1	-0.712205	12.929
003-010_T0_COL_LP_5p_N1__GGAATAACAATGTTGC-1	-1.27089	13.9029
003-010_T0_COL_LP_5p_N1__GTAACGTCACATCTTT-1	-0.204445	11.4897
003-010_T0_COL_LP_5p_N1__GTACTCCAGGTTACCT-1	-0.611302	12.1401
003-010_T0_COL_LP_5p_N1__CCTACACAGCTGTCTA-1	-0.582836	11.1817
003-010_T0_COL_LP_5p_N1__TACACGATCAACGCTA-1	-2.08791	12.9417
003-010_T0_COL_LP_5p_N1__ACGCCGATCCTCTAGC-1	-0.406899	13.656
003-010_T0_COL_LP_5p_N1__ATTCTACTCGATAGAA-1	-0.88891	10.8158
003-010_T0_COL_LP_5p_N1__TTTGGTTCACTTAAGC-1	-1.42341	13.4184
003-010_T0_COL_LP_5p_N1__CGAATGTCAAGTAGTA-1	-1.12325	11.0916
003-010_T0_COL_LP_5p_N1__TCAGGATGTACATGTC-1	-0.550482	13.8788
003-010_T0_COL_LP_5p_N1__TTAGTTCAGGAATGGA-1	-0.557772	13.4462
003-010_T0_COL_LP_5p_N1__TCCACACCAGATCTGT-1	-0.515185	12.0042
003-010_T0_COL_LP_5p_N1__ACTGAGTGTACAAGTA-1	-1.00035	13.5645
003-010_T0_COL_LP_5p_N1__TGAAAGAAGGCACATG-1	-0.783401	12.4132
003-010_T0_COL_LP_5p_N1__GATCAGTAGATCTGAA-1	-1.15222	12.0788
003-010_T0_COL_LP_5p_N1__CTCATTAGTAAGGATT-1	-1.79612	13.1067
003-010_T0_COL_LP_5p_N1__ACACTGAGTCCGTGAC-1	-1.50745	13.2251
003-010_T0_COL_LP_5p_N1__TGAGGGACACCATGTA-1	-2.10547	13.2689
003-010_T0_COL_LP_5p_N1__CGTAGGCCATGGTCAT-1	-0.543137	12.8386
003-010_T0_COL_LP_5p_N1__GGCTGGTCATCAGTAC-1	-0.93524	13.8024
003-010_T0_COL_LP_5p_N1__AGTGTCACACTGTTAG-1	-1.30307	13.5353
003-010_T0_COL_LP_5p_N1__AAATGCCAGCAACGGT-1	-1.33418	11.5653
003-010_T0_COL_LP_5p_N1__CGGAGCTTCGCGCCAA-1	-0.526448	13.2233
003-010_T0_COL_LP_5p_N1__GTCGGGTCATGTTCCC-1	-1.57421	13.3251
003-010_T0_COL_LP_5p_N1__AGCAGCCTCAGAGGTG-1	-2.07416	13.3296
003-010_T0_COL_LP_5p_N1__TTCCCAGAGGGTTTCT-1	-1.64198	13.2289
003-010_T0_COL_LP_5p_N1__ACATACGGTGTTGGGA-1	-1.67094	12.2899
003-010_T0_COL_LP_5p_N1__CATTCGCTCGGCATCG-1	-1.49877	13.9666
003-010_T0_COL_LP_5p_N1__TTCTCCTCAGGGTACA-1	-1.24851	13.1775
003-010_T0_COL_LP_5p_N1__AGTGGGATCGCAAACT-1	-1.22525	13.7337
003-010_T0_COL_LP_5p_N1__CATTCGCGTTAGATGA-1	-0.700161	10.9908
003-010_T0_COL_LP_5p_N1__GGAAAGCCATGCCACG-1	-1.68043	13.875
003-010_T0_COL_LP_5p_N1__GACTAACTCTATCGCC-1	-0.1548	13.8268
003-010_T0_COL_LP_5p_N1__TCTTCGGGTTATCGGT-1	-0.851697	13.3992
003-010_T0_COL_LP_5p_N1__CACACTCAGAACAACT-1	-1.06386	14.0438
003-010_T0_COL_LP_5p_N1__CGGAGCTTCATTGCCC-1	-2.21483	13.015
003-010_T0_COL_LP_5p_N1__CTTAACTAGCATCATC-1	-1.5744	13.3187
003-010_T0_COL_LP_5p_N1__TGATTTCGTGAGTATA-1	-1.21806	14.2702
003-010_T0_COL_LP_5p_N1__GCTGGGTTCCCAAGTA-1	-0.825405	13.4023
003-010_T0_COL_LP_5p_N1__GTACGTACAGGACCCT-1	-1.36002	13.3032
003-010_T0_COL_LP_5p_N1__CGATGTATCACTCTTA-1	-0.522837	13.4876
003-010_T0_COL_LP_5p_N1__GAAGCAGAGATATGCA-1	-0.976328	11.1364
003-010_T0_COL_LP_5p_N1__TGCGCAGCACTACAGT-1	-0.777759	13.676
003-010_T0_COL_LP_5p_N1__CTCAGAAGTCTGATTG-1	-2.16281	13.456
003-010_T0_COL_LP_5p_N1__TCGTAGACAACACGCC-1	-1.27817	12.5303
003-010_T0_COL_LP_5p_N1__GTGCATAGTGAAGGCT-1	-1.72298	12.6633
003-010_T0_COL_LP_5p_N1__GGGTTGCAGTACGTAA-1	-2.26654	12.0809
003-010_T0_COL_LP_5p_N1__TGGGCGTCAAGCCGTC-1	-0.632197	11.295
003-010_T0_COL_LP_5p_N1__GAGCAGATCACTTACT-1	-0.516468	14.1121
003-010_T0_COL_LP_5p_N1__CAGTCCTCATCGGTTA-1	0.0693207	13.5702
003-010_T0_COL_LP_5p_N1__CATATGGGTGGCTCCA-1	-1.02716	11.0184
003-010_T0_COL_LP_5p_N1__CATCGGGTCCGTCATC-1	-0.57302	11.2094
003-010_T0_COL_LP_5p_N1__TGAGGGAGTGACTCAT-1	-1.01658	13.8617
003-010_T0_COL_LP_5p_N1__CGTCTACTCGTTACAG-1	-0.956997	13.3929
003-010_T0_COL_LP_5p_N1__CTGCCTAAGTCGAGTG-1	-1.22257	13.8835
003-010_T0_COL_LP_5p_N1__CTTTGCGCATGATCCA-1	-1.01343	13.0468
003-010_T0_COL_LP_5p_N1__TGTGGTATCGAATGGG-1	-0.534173	13.6728
003-010_T0_COL_LP_5p_N1__TACTTGTGTTGTTTGG-1	-0.873525	13.2298
003-010_T0_COL_LP_5p_N1__AGAGCGAGTTACAGAA-1	-0.719283	13.2978
003-010_T0_COL_LP_5p_N1__AGTAGTCGTCTCTCTG-1	-0.249447	12.8459
003-010_T0_COL_LP_5p_N1__CATCCACAGGACTGGT-1	-1.32802	13.2977
003-010_T0_COL_LP_5p_N1__CCAGCGACAGCTGTAT-1	-0.99914	13.8332
003-010_T0_COL_LP_5p_N1__ACTGATGAGATCACGG-1	-1.00798	13.3528
003-010_T0_COL_LP_5p_N1__CTAGCCTCATTAACCG-1	-2.19884	12.9026
003-010_T0_COL_LP_5p_N1__AAAGTAGCAATCTGCA-1	-0.229777	11.4056
003-010_T0_COL_LP_5p_N1__GCTGCGACAATCTGCA-1	-1.05888	13.1265
003-010_T0_COL_LP_5p_N1__TGAGCCGTCCGCATAA-1	-1.04453	13.7589
003-010_T0_COL_LP_5p_N1__GAGCAGATCTTGGGTA-1	-2.10203	13.5718
003-010_T0_COL_LP_5p_N1__GTGCAGCCATGGTTGT-1	-0.64203	10.9029
003-010_T0_COL_LP_5p_N1__TCACGAAGTCAGAGGT-1	-0.833739	13.9894
003-010_T0_COL_LP_5p_N1__ACTGATGAGCCGTCGT-1	-0.918238	12.108
003-010_T0_COL_LP_5p_N1__CGGAGTCTCTCGAGTA-1	-0.896272	13.0595
003-010_T0_COL_LP_5p_N1__GTGCATATCTTGTCAT-1	-0.431888	11.8179
003-010_T0_COL_LP_5p_N1__AGAATAGAGGAGTACC-1	-0.481191	11.8992
003-010_T0_COL_LP_5p_N1__CCTAAAGAGTCCGGTC-1	-1.12392	12.0284
003-010_T0_COL_LP_5p_N1__TTAACTCCACAGCGTC-1	0.0616789	13.6738
003-010_T0_COL_LP_5p_N1__AAGGTTCAGACAGAGA-1	-2.00169	13.5018
003-010_T0_COL_LP_5p_N1__CTAGCCTAGAGGACGG-1	-0.62858	13.5822
003-010_T0_COL_LP_5p_N1__GCTCTGTCAGCTCGCA-1	-1.4159	12.8499
003-010_T0_COL_LP_5p_N1__GATGAAAGTAGAGTGC-1	0.111247	11.5544
003-010_T0_COL_LP_5p_N1__AGGCCACCACTATCTT-1	-1.12598	12.6834
003-010_T0_COL_LP_5p_N1__GTTCTCGCATCCTAGA-1	-1.90295	13.0681
003-010_T0_COL_LP_5p_N1__CACCACTCAGAGTGTG-1	-1.4352	13.5558
003-010_T0_COL_LP_5p_N1__AGCTTGAGTGCTAGCC-1	-0.47197	11.254
003-010_T0_COL_LP_5p_N1__GCATACAAGTCGTTTG-1	-0.588114	11.8187
003-010_T0_COL_LP_5p_N1__ACATCAGTCAGCTGGC-1	-2.48494	13.1118
003-010_T0_COL_LP_5p_N1__TTTGTCACACACAGAG-1	-0.896076	13.6347
003-010_T0_COL_LP_5p_N1__CACACTCGTGGTCCGT-1	-0.41118	13.5603
003-010_T0_COL_LP_5p_N1__GACGGCTCACGAAAGC-1	-1.9158	13.3637
003-010_T0_COL_LP_5p_N1__CCGTTCAGTTCACGGC-1	-1.72947	13.527
003-010_T0_COL_LP_5p_N1__AGCAGCCCATGGTTGT-1	-0.466631	14.0375
003-010_T0_COL_LP_5p_N1__AGTGAGGCAGCCTTTC-1	-0.609357	14.595
003-010_T0_COL_LP_5p_N1__GGAAAGCAGCAATCTC-1	-1.39035	12.6571
003-010_T0_COL_LP_5p_N1__TGCCAAACACTAGTAC-1	1.02262	10.9174
003-010_T0_COL_LP_5p_N1__GGGCACTTCGCAAACT-1	-1.60078	13.0556
003-010_T0_COL_LP_5p_N1__CACAGGCTCATGTCTT-1	-1.3885	13.181
003-010_T0_COL_LP_5p_N1__ATCACGAGTCGGGTCT-1	-1.66738	13.7179
003-010_T0_COL_LP_5p_N1__CTAGTGAGTGTAATGA-1	-0.575899	13.9685
003-010_T0_COL_LP_5p_N1__TACTCATCACTTCGAA-1	-1.14794	13.3881
003-010_T0_COL_LP_5p_N1__CCCTCCTGTCTAGTCA-1	-1.74488	12.9449
003-010_T0_COL_LP_5p_N1__TACTTGTAGTTCGCGC-1	0.0626272	12.0526
003-010_T0_COL_LP_5p_N1__ATGTGTGAGACCTAGG-1	-0.375708	13.4488
003-010_T0_COL_LP_5p_N1__CTTAACTCATGAAGTA-1	-2.15933	13.3791
003-010_T0_COL_LP_5p_N1__CTGATCCGTCTGCGGT-1	-0.976229	13.5665
003-010_T0_COL_LP_5p_N1__ATGAGGGTCTACTATC-1	-1.14981	12.7227
003-010_T0_COL_LP_5p_N1__GTGCGGTCACGGACAA-1	-0.250364	11.824
003-010_T0_COL_LP_5p_N1__CGTGTAAGTGACTACT-1	-1.6908	13.2179
003-010_T0_COL_LP_5p_N1__GTTCGGGTCATTGCCC-1	-2.22133	13.3378
003-010_T0_COL_LP_5p_N1__TAGAGCTTCTTGCAAG-1	-0.519204	13.8034
003-010_T0_COL_LP_5p_N1__GATGAGGAGTAACCCT-1	-1.46726	10.9381
003-010_T0_COL_LP_5p_N1__TGACAACAGTGGAGTC-1	-1.42649	12.8648
003-010_T0_COL_LP_5p_N1__CACATTTTCCGCATAA-1	-1.28973	12.9399
003-010_T0_COL_LP_5p_N1__CTACATTAGTGTCCCG-1	-1.23932	13.6635
003-010_T0_COL_LP_5p_N1__ACGGAGATCAGAAATG-1	-1.3304	12.7679
003-010_T0_COL_LP_5p_N1__TTAACTCGTCGTGGCT-1	-1.24923	12.9828
003-010_T0_COL_LP_5p_N1__TCCCGATGTTATCGGT-1	-0.0288179	12.2226
003-010_T0_COL_LP_5p_N1__CGTTCTGTCTAAGCCA-1	1.2083	10.8319
003-010_T0_COL_LP_5p_N1__GGAGCAATCGCGGATC-1	-1.23779	12.9779
003-010_T0_COL_LP_5p_N1__AGTTGGTTCTTCGGTC-1	-0.888128	11.1799
003-010_T0_COL_LP_5p_N1__GCGGGTTGTGCTGTAT-1	-1.81482	12.3482
003-010_T0_COL_LP_5p_N1__GCAAACTAGACGACGT-1	-1.26368	13.3325
003-010_T0_COL_LP_5p_N1__ACACCGGGTCCAACTA-1	-1.62856	14.0423
003-010_T0_COL_LP_5p_N1__AAGGAGCGTCCAAGTT-1	-1.34004	13.6081
003-010_T0_COL_LP_5p_N1__GGAACTTCAATCGAAA-1	-1.41732	13.4205
003-010_T0_COL_LP_5p_N1__TATGCCCGTAACGCGA-1	-0.99757	12.801
003-010_T0_COL_LP_5p_N1__TCCCGATAGATAGGAG-1	-0.698189	11.314
003-010_T0_COL_LP_5p_N1__ATGGGAGTCCTCCTAG-1	-0.561304	11.1539
003-010_T0_COL_LP_5p_N1__TGGCCAGAGTGTACGG-1	-0.50408	11.7202
003-010_T0_COL_LP_5p_N1__ATTGGACTCGCAAACT-1	-1.08423	14.249
003-010_T0_COL_LP_5p_N1__AGTGTCACACAGACTT-1	-0.490584	13.7625
003-010_T0_COL_LP_5p_N1__TCGTACCGTGGCAAAC-1	-0.201551	11.1109
003-010_T0_COL_LP_5p_N1__TGAGCATAGATCTGCT-1	-0.840012	11.2662
003-010_T0_COL_LP_5p_N1__GGTGTTATCATAAAGG-1	-1.19501	13.4419
003-010_T0_COL_LP_5p_N1__CGTTCTGTCGCGTAGC-1	-1.01427	10.9472
003-010_T0_COL_LP_5p_N1__AATCCAGAGGCTAGCA-1	-1.36909	13.7109
003-010_T0_COL_LP_5p_N1__GCTGCGAAGGTACTCT-1	-1.99742	12.7134
003-010_T0_COL_LP_5p_N1__CTCGAAAGTACTCAAC-1	-0.836216	13.4201
003-010_T0_COL_LP_5p_N1__GACACGCGTAAGTTCC-1	-1.55112	13.0696
003-010_T0_COL_LP_5p_N1__GACTAACAGATCGATA-1	-1.04885	12.8866
003-010_T0_COL_LP_5p_N1__CCCATACTCTTGCATT-1	-0.583864	11.1453
003-010_T0_COL_LP_5p_N1__CTAGTGAAGCGTGAGT-1	-2.21109	12.6639
003-010_T0_COL_LP_5p_N1__TTTATGCCAACGATGG-1	-0.033805	14.0413
003-010_T0_COL_LP_5p_N1__CCTTACGCATTAGCCA-1	-1.23658	14.0752
003-010_T0_COL_LP_5p_N1__GCTCCTATCGTCACGG-1	-0.531096	11.5046
003-010_T0_COL_LP_5p_N1__TCAGATGTCAGTGCAT-1	-1.89906	12.4864
003-010_T0_COL_LP_5p_N1__ACGAGGATCACGAAGG-1	-1.8296	12.7809
003-010_T0_COL_LP_5p_N1__TGAGCCGAGGACATTA-1	-1.29064	14.0455
003-010_T0_COL_LP_5p_N1__GTCTTCGGTCAGATAA-1	-1.9893	12.6817
003-010_T0_COL_LP_5p_N1__TGACTAGCACCCTATC-1	-0.679549	11.4228
003-010_T0_COL_LP_5p_N1__CGTGTCTCATTCACTT-1	-1.49092	12.877
003-010_T0_COL_LP_5p_N1__GATGAGGAGCTGCAAG-1	-2.11527	12.9562
003-010_T0_COL_LP_5p_N1__TAAGTGCTCGTGACAT-1	-1.62473	13.9142
003-010_T0_COL_LP_5p_N1__AGCGTATTCACTTCAT-1	-0.693693	13.4661
003-010_T0_COL_LP_5p_N1__CTCGTACGTAGCTGCC-1	-0.877448	13.4762
003-010_T0_COL_LP_5p_N1__GACTGCGGTCTCCATC-1	-1.08704	13.7966
003-010_T0_COL_LP_5p_N1__TATCTCATCTGTTTGT-1	-0.483721	11.6761
003-010_T0_COL_LP_5p_N1__CATTCGCAGGCCCTTG-1	-0.231098	13.8711
003-010_T0_COL_LP_5p_N1__GATCGTAAGATAGTCA-1	-1.94167	13.2607
003-010_T0_COL_LP_5p_N1__TACTCATAGTGGGATC-1	-0.58995	13.8144
003-010_T0_COL_LP_5p_N1__CAGCAGCAGACTAAGT-1	-0.753825	13.5399
003-010_T0_COL_LP_5p_N1__CATCAAGAGGACACCA-1	-1.05337	11.1367
003-010_T0_COL_LP_5p_N1__AACTCCCAGTCAATAG-1	-1.31362	13.6722
003-010_T0_COL_LP_5p_N1__CATATTCAGACATAAC-1	-1.66362	13.7111
003-010_T0_COL_LP_5p_N1__CGCCAAGTCAAACAAG-1	-2.22467	12.9815
003-010_T0_COL_LP_5p_N1__CAGCCGAAGTTAAGTG-1	-1.02597	13.4035
003-010_T0_COL_LP_5p_N1__CACATAGTCTGTTTGT-1	-2.14167	13.8684
003-010_T0_COL_LP_5p_N1__TGGCTGGCAACAACCT-1	-1.13874	12.5081
003-010_T0_COL_LP_5p_N1__ATTACTCTCATTATCC-1	0.195132	12.8553
003-010_T0_COL_LP_5p_N1__GAGTCCGTCAAACGGG-1	-1.07587	13.1177
003-010_T0_COL_LP_5p_N1__GTCACAAGTGAGCGAT-1	-0.646249	10.6859
003-010_T0_COL_LP_5p_N1__CGATTGATCGTTGCCT-1	-0.788757	13.6591
003-010_T0_COL_LP_5p_N1__CTAGCCTTCTAACGGT-1	-1.77457	13.2431
003-010_T0_COL_LP_5p_N1__TTCTCAAAGAACTGTA-1	-1.3973	13.2607
003-010_T0_COL_LP_5p_N1__CGTGTAAAGACCTAGG-1	-0.787916	11.1153
003-010_T0_COL_LP_5p_N1__CGCGGTATCTTTAGGG-1	-1.97557	12.934
003-010_T0_COL_LP_5p_N1__TACGGGCGTCGTCTTC-1	-0.748123	13.3082
003-010_T0_COL_LP_5p_N1__CTGCGGACACGTCTCT-1	-1.80437	13.0262
003-010_T0_COL_LP_5p_N1__AGTGAGGGTGACGGTA-1	-0.448593	11.0238
003-010_T0_COL_LP_5p_N1__CAGATCACATTATCTC-1	-1.9914	12.9275
003-010_T0_COL_LP_5p_N1__GAGTCCGAGAGGACGG-1	-0.620731	13.3269
003-010_T0_COL_LP_5p_N1__TTCCCAGAGCCCAGCT-1	-2.38662	12.8235
003-010_T0_COL_LP_5p_N1__TCGCGTTCAGTGAGTG-1	-0.74508	11.6293
003-010_T0_COL_LP_5p_N1__CCTTCGACATTTGCCC-1	-0.016276	13.2999
003-010_T0_COL_LP_5p_N1__ACGAGCCCACAGGTTT-1	-1.60944	12.5908
003-010_T0_COL_LP_5p_N1__GTTAAGCCAATCGAAA-1	-1.91079	13.0949
003-010_T0_COL_LP_5p_N1__TTCTCAATCCCAACGG-1	-0.848573	12.2987
003-010_T0_COL_LP_5p_N1__GACTGCGCAAAGTCAA-1	-0.0139325	11.7103
003-010_T0_COL_LP_5p_N1__CGAGAAGTCATTGCCC-1	-0.674961	12.9719
003-010_T0_COL_LP_5p_N1__TTATGCTAGATCACGG-1	-1.9829	13.0517
003-010_T0_COL_LP_5p_N1__GCTGGGTTCCCATTTA-1	-2.19594	12.2241
003-010_T0_COL_LP_5p_N1__GGAGCAAAGATGAGAG-1	-1.56165	12.6134
003-010_T0_COL_LP_5p_N1__CAACCAACACCAGTTA-1	-1.37328	13.8668
003-010_T0_COL_LP_5p_N1__ACACTGACACCCTATC-1	-0.732411	11.1217
003-010_T0_COL_LP_5p_N1__CACAGGCTCCTTGACC-1	-0.323164	13.7101
003-010_T0_COL_LP_5p_N1__AACTGGTGTCCGAGTC-1	-1.44819	13.0937
003-010_T0_COL_LP_5p_N1__TGCTACCGTCGAACAG-1	-0.639004	10.8923
003-010_T0_COL_LP_5p_N1__TGCCAAACATGGAATA-1	-1.44554	13.4358
003-010_T0_COL_LP_5p_N1__TCTATTGGTAGCACGA-1	-0.927836	11.1996
003-010_T0_COL_LP_5p_N1__CGTAGCGAGGTGATAT-1	-0.397907	13.2329
003-010_T0_COL_LP_5p_N1__GCTGCTTTCTGTTTGT-1	-1.97805	13.2135
003-010_T0_COL_LP_5p_N1__AGCATACAGTCGCCGT-1	-0.27877	11.1036
003-010_T0_COL_LP_5p_N1__CGAGCACCAAGCGTAG-1	-1.21182	13.4598
003-010_T0_COL_LP_5p_N1__GGATGTTTCACTATTC-1	-0.661973	12.7778
003-010_T0_COL_LP_5p_N1__CGTGTCTGTGTTTGGT-1	-1.02868	11.5112
003-010_T0_COL_LP_5p_N1__TCGGGACCACTGTTAG-1	-1.16823	13.8294
003-010_T0_COL_LP_5p_N1__GCTGGGTGTGTTCTTT-1	-0.573353	14.0447
003-010_T0_COL_LP_5p_N1__TGTGGTAAGTCATCCA-1	-1.57658	13.0719
003-010_T0_COL_LP_5p_N1__CGCGTTTAGACCGGAT-1	-1.05042	13.4311
003-010_T0_COL_LP_5p_N1__GGACAGATCCAACCAA-1	-0.677727	12.8285
003-010_T0_COL_LP_5p_N1__TTGAACGTCTATCCCG-1	-1.7308	12.7447
003-010_T0_COL_LP_5p_N1__TCCCGATCATCCTAGA-1	-0.951338	13.528
003-010_T0_COL_LP_5p_N1__AAAGATGCAACACGCC-1	-1.07259	13.7944
003-010_T0_COL_LP_5p_N1__CGAGCACTCCCTTGTG-1	-0.573602	10.9021
003-010_T0_COL_LP_5p_N1__CTAATGGTCACCATAG-1	-1.63146	13.5529
003-010_T0_COL_LP_5p_N1__GTGAAGGTCTTACCGC-1	-0.875049	12.944
003-010_T0_COL_LP_5p_N1__TGCGCAGGTAATCACC-1	-0.670121	11.8959
003-010_T0_COL_LP_5p_N1__AGGGAGTGTTCCGTCT-1	-1.15615	12.4557
003-010_T0_COL_LP_5p_N1__GATTCAGAGATGTAAC-1	-1.96704	12.5718
003-010_T0_COL_LP_5p_N1__CAGTCCTCAATCAGAA-1	-0.773705	11.0388
003-010_T0_COL_LP_5p_N1__CATCCACCAAGTCATC-1	-0.346352	13.5754
003-010_T0_COL_LP_5p_N1__GCGGGTTCACTGTGTA-1	-1.3939	11.2072
003-010_T0_COL_LP_5p_N1__TCGAGGCAGAGTTGGC-1	-1.19679	13.5907
003-010_T0_COL_LP_5p_N1__TTCTCAAAGCCAGGAT-1	-1.35047	13.0883
003-010_T0_COL_LP_5p_N1__TGGCGCACAGCTGTAT-1	-1.69738	13.6528
003-010_T0_COL_LP_5p_N1__GGTGTTACAACTGCGC-1	-0.747916	13.5358
003-010_T0_COL_LP_5p_N1__CCACCTAAGAGGTTAT-1	-0.601361	11.0911
003-010_T0_COL_LP_5p_N1__ATAAGAGCATCTCCCA-1	-2.09967	12.8844
003-010_T0_COL_LP_5p_N1__GTGCAGCGTGTGGCTC-1	-1.13529	13.6489
003-010_T0_COL_LP_5p_N1__ACCCACTGTGGAAAGA-1	-1.50149	13.8379
003-010_T0_COL_LP_5p_N1__CCGGTAGAGTCAATAG-1	-0.807577	13.4157
003-010_T0_COL_LP_5p_N1__AAAGCAACACACATGT-1	-1.97012	12.6504
003-010_T0_COL_LP_5p_N1__TAGTGGTCAAAGTCAA-1	-1.25622	13.4237
003-010_T0_COL_LP_5p_N1__GGCTGGTTCGTGGACC-1	-0.1081	11.9823
003-010_T0_COL_LP_5p_N1__GGATGTTAGGCATGGT-1	-0.943059	13.2588
003-010_T0_COL_LP_5p_N1__TGCCAAAGTGGCCCTA-1	-1.84701	13.5805
003-010_T0_COL_LP_5p_N1__TGTATTCGTGTCTGAT-1	-0.133244	13.6056
003-010_T0_COL_LP_5p_N1__AACACGTTCATTGCCC-1	-1.1149	13.9978
003-010_T0_COL_LP_5p_N1__GGAATAACATTCACTT-1	-1.05235	13.6911
003-010_T0_COL_LP_5p_N1__GGCTCGACACCTCGTT-1	-0.518658	11.2232
003-010_T0_COL_LP_5p_N1__TTGACTTGTCGGCATC-1	-0.976981	12.9583
003-010_T0_COL_LP_5p_N1__CCAATCCAGCTAGGCA-1	-1.18586	13.3151
003-010_T0_COL_LP_5p_N1__TTCTTAGGTCTAGAGG-1	-1.28215	12.9335
003-010_T0_COL_LP_5p_N1__TCGTACCGTCCCTTGT-1	-0.50134	10.9747
003-010_T0_COL_LP_5p_N1__GCTGCGACAAGTAGTA-1	-0.654064	13.5053
003-010_T0_COL_LP_5p_N1__AGCGTCGCACGAAAGC-1	-1.35403	12.8975
003-010_T0_COL_LP_5p_N1__CGCCAAGCAATGTAAG-1	-0.591666	13.6298
003-010_T0_COL_LP_5p_N1__CTGCGGAAGCTCCCAG-1	-0.508567	10.8174
003-010_T0_COL_LP_5p_N1__ATTGGTGGTTGCGTTA-1	-0.873167	13.1203
003-010_T0_COL_LP_5p_N1__AGCGGTCTCGTCTGAA-1	-2.27507	13.0959
003-010_T0_COL_LP_5p_N1__TACTCATAGGCACATG-1	-1.23968	13.4672
003-010_T0_COL_LP_5p_N1__TAAGCGTTCGACAGCC-1	-2.40988	12.8174
003-010_T0_COL_LP_5p_N1__AGTGAGGTCGAACTGT-1	-2.31408	13.2962
003-010_T0_COL_LP_5p_N1__TCTGAGAGTCGAAAGC-1	-1.11825	12.6804
003-010_T0_COL_LP_5p_N1__GACTACATCCTAGTGA-1	-2.05415	12.4959
003-010_T0_COL_LP_5p_N1__ACGCCAGAGGGTTTCT-1	-0.925273	11.1033
003-010_T0_COL_LP_5p_N1__CGCGTTTGTGTTTGTG-1	-1.48138	13.41
003-010_T0_COL_LP_5p_N1__CGAGCACCAAATTGCC-1	-1.96206	13.3017
003-010_T0_COL_LP_5p_N1__CGATTGATCTTGCAAG-1	-1.91899	13.7164
003-010_T0_COL_LP_5p_N1__TGGACGCTCTTTCCTC-1	-1.6379	14.1429
003-010_T0_COL_LP_5p_N1__CGTGTAAAGTGTGGCA-1	-1.61311	14.1514
003-010_T0_COL_LP_5p_N1__TTCGAAGAGAAACGAG-1	0.180643	13.9445
003-010_T0_COL_LP_5p_N1__CATATTCCACCCTATC-1	-0.938773	11.4435
003-010_T0_COL_LP_5p_N1__TATGCCCGTACAGTTC-1	-2.07821	12.6144
003-010_T0_COL_LP_5p_N1__AGGGATGGTTCGTCTC-1	-1.12108	13.1999
003-010_T0_COL_LP_5p_N1__GAAGCAGTCATAGCAC-1	-1.07195	14.3766
003-010_T0_COL_LP_5p_N1__GTGGGTCAGCACAGGT-1	-1.98402	12.6268
003-010_T0_COL_LP_5p_N1__CACACAAGTAGCTTGT-1	-2.38941	13.2944
003-010_T0_COL_LP_5p_N1__GAGGTGACACAGACTT-1	-1.42941	12.7599
003-010_T0_COL_LP_5p_N1__AGAATAGGTGATGATA-1	-1.31006	12.22
003-010_T0_COL_LP_5p_N1__TGGGAAGTCCTTGACC-1	-0.476474	12.5981
003-010_T0_COL_LP_5p_N1__CGTTGGGCATACGCTA-1	-1.84063	13.1098
003-010_T0_COL_LP_5p_N1__AGTTGGTTCGCATGAT-1	-1.58431	12.2114
003-010_T0_COL_LP_5p_N1__TTCTCAATCGAATGGG-1	-1.71109	13.792
003-010_T0_COL_LP_5p_N1__TGTGTTTGTACCCAAT-1	-0.160532	12.1269
003-010_T0_COL_LP_5p_N1__TGGCCAGTCGAGGTAG-1	-1.27219	13.535
003-010_T0_COL_LP_5p_N1__TCGCGTTTCTTGCAAG-1	-2.03656	12.6338
003-010_T0_COL_LP_5p_N1__TGGTTAGGTCTAAACC-1	-1.06408	12.1061
003-010_T0_COL_LP_5p_N1__AGCGTCGAGGTGATAT-1	-0.828395	12.5379
003-010_T0_COL_LP_5p_N1__GTCTCGTGTCATGCAT-1	-2.09547	13.2349
003-010_T0_COL_LP_5p_N1__CCTACCAGTCAAAGAT-1	-1.42211	13.2426
003-010_T0_COL_LP_5p_N1__GCCTCTATCCTCGCAT-1	-0.678455	12.8639
003-010_T0_COL_LP_5p_N1__AGAATAGAGAAACCTA-1	-2.15874	12.5362
003-010_T0_COL_LP_5p_N1__TAAACCGGTGCAGTAG-1	-1.19093	13.2619
003-010_T0_COL_LP_5p_N1__ACAGCCGGTAGATTAG-1	-0.156563	13.4069
003-010_T0_COL_LP_5p_N1__ATGCGATAGTAGTGCG-1	-1.7418	12.2569
003-010_T0_COL_LP_5p_N1__CATTCGCAGGTTCCTA-1	-1.85634	14.0351
003-010_T0_COL_LP_5p_N1__ACGCCGAAGCCACTAT-1	-0.248246	13.4515
003-010_T0_COL_LP_5p_N1__TTCGGTCGTTCCACGG-1	-1.19554	12.647
003-010_T0_COL_LP_5p_N1__TGAGCCGTCTGTTGAG-1	-1.27637	12.2454
003-010_T0_COL_LP_5p_N1__CTGCTGTTCTAAGCCA-1	-2.31136	11.6558
003-010_T0_COL_LP_5p_N1__GGAACTTCAGCTGTGC-1	-0.690039	11.0815
003-010_T0_COL_LP_5p_N1__CGTGTCTGTCTTGATG-1	-0.608255	11.5702
003-010_T0_COL_LP_5p_N1__AGGCCGTCAAGTAGTA-1	-0.517372	12.8935
003-010_T0_COL_LP_5p_N1__GCCAAATGTCTCTCGT-1	-0.177692	11.2353
003-010_T0_COL_LP_5p_N1__TTGGAACCAGCTGTAT-1	-1.175	13.4903
003-010_T0_COL_LP_5p_N1__GATGAGGAGGTCGGAT-1	-0.473074	13.761
003-010_T0_COL_LP_5p_N1__TCTCATAAGCCCAACC-1	-1.17074	13.7497
003-010_T0_COL_LP_5p_N1__TAAGAGAGTAGCTAAA-1	-1.79674	13.251
003-010_T0_COL_LP_5p_N1__GCGCGATGTTAAAGAC-1	-0.555805	11.146
003-010_T0_COL_LP_5p_N1__CTCGGGACAGAGTGTG-1	-0.451033	11.3277
003-010_T0_COL_LP_5p_N1__GCTTGAACAGGTGGAT-1	-1.62958	11.9177
003-010_T0_COL_LP_5p_N1__GAACGGAAGTCCGGTC-1	-1.65165	13.6856
003-010_T0_COL_LP_5p_N1__AGCTCTCCATTAGGCT-1	0.384066	12.0415
003-010_T0_COL_LP_5p_N1__TGCCCATAGGCCCTTG-1	-1.74129	13.0373
003-010_T0_COL_LP_5p_N1__ACGCCAGAGTTCGATC-1	-0.812129	13.4051
003-010_T0_COL_LP_5p_N1__AACCGCGCACAGACTT-1	-0.494887	13.6164
003-010_T0_COL_LP_5p_N1__GCTTGAACAGATGGGT-1	-2.38307	13.3301
003-010_T0_COL_LP_5p_N1__CACACAATCGAACTGT-1	-0.680384	13.0738
003-010_T0_COL_LP_5p_N1__GGAACTTCATGGTTGT-1	-1.77	13.499
003-010_T0_COL_LP_5p_N1__GGGATGACACAAGACG-1	-0.988986	14.0494
003-010_T0_COL_LP_5p_N1__AGAATAGTCTACCTGC-1	-1.18022	12.6292
003-010_T0_COL_LP_5p_N1__ATCATCTTCTGATTCT-1	-1.39741	13.8658
003-010_T0_COL_LP_5p_N1__TACCTTATCTCTGTCG-1	-2.51701	12.5088
003-010_T0_COL_LP_5p_N1__CTGGTCTCAAGGACTG-1	-0.546585	11.097
003-010_T0_COL_LP_5p_N1__CTAACTTCACAGATTC-1	-2.00666	12.3527
003-010_T0_COL_LP_5p_N1__CAAGGCCAGGCAATTA-1	-0.876048	11.3167
003-010_T0_COL_LP_5p_N1__AACTGGTTCTAAGCCA-1	-0.782101	11.2661
003-010_T0_COL_LP_5p_N1__GACTGCGAGGGCATGT-1	-1.6091	13.2815
003-010_T0_COL_LP_5p_N1__GTCAAGTAGTTACCCA-1	-1.22023	13.984
003-010_T0_COL_LP_5p_N1__AGAGCTTGTATAAACG-1	-1.01387	11.7673
003-010_T0_COL_LP_5p_N1__TCAGCAAGTCTAAACC-1	-0.965064	14.0714
003-010_T0_COL_LP_5p_N1__CCTACCACAAGTTGTC-1	-1.08371	13.4331
003-010_T0_COL_LP_5p_N1__AGGCCGTTCACGACTA-1	-1.77932	12.8048
003-010_T0_COL_LP_5p_N1__GATCAGTTCTACCTGC-1	-0.593323	13.4808
003-010_T0_COL_LP_5p_N1__ATGAGGGAGCGTTGCC-1	-1.14195	12.6764
003-010_T0_COL_LP_5p_N1__CGTGTAACAAGGCTCC-1	-1.3416	13.8579
003-010_T0_COL_LP_5p_N1__AGGGAGTCAAACAACA-1	-0.755401	12.9348
003-010_T0_COL_LP_5p_N1__CCTCTGATCCGTTGCT-1	-1.07762	11.1613
003-010_T0_COL_LP_5p_N1__TACGGTATCGATCCCT-1	-2.26719	13.6257
003-010_T0_COL_LP_5p_N1__CTGATAGGTTTGACAC-1	-2.03983	12.6657
003-010_T0_COL_LP_5p_N1__AGTAGTCAGTCTCCTC-1	-2.33839	12.6647
003-010_T0_COL_LP_5p_N1__TTTACTGTCCTATGTT-1	-1.31263	13.6223
003-010_T0_COL_LP_5p_N1__TCACGAACAGCCACCA-1	-1.33394	13.6087
003-010_T0_COL_LP_5p_N1__TAGACCATCACTTATC-1	-0.718569	11.2668
003-010_T0_COL_LP_5p_N1__CCTACACTCTTTACAC-1	-1.54476	13.5898
003-010_T0_COL_LP_5p_N1__GGCGTGTTCCCACTTG-1	-0.658137	14.107
003-010_T0_COL_LP_5p_N1__TGTGTTTAGATCCTGT-1	-1.94158	12.7102
003-010_T0_COL_LP_5p_N1__CGTGTCTCATAGGATA-1	-1.67406	13.2893
003-010_T0_COL_LP_5p_N1__ACCAGTACATTTGCTT-1	-0.522038	11.5991
003-010_T0_COL_LP_5p_N1__TACTTACTCTAACGGT-1	-0.762509	13.1542
003-010_T0_COL_LP_5p_N1__GGACGTCCAGCTCGCA-1	-0.750866	13.4543
003-010_T0_COL_LP_5p_N1__CAGCTGGCACCCATTC-1	-1.39976	12.9686
003-010_T0_COL_LP_5p_N1__GCTCCTACAACACGCC-1	-1.68698	13.7051
003-010_T0_COL_LP_5p_N1__ACGAGGATCCGGGTGT-1	-0.546889	11.8436
003-010_T0_COL_LP_5p_N1__GCGCAACGTTAGAACA-1	-1.43744	13.2012
003-010_T0_COL_LP_5p_N1__CTACGTCAGTGTGAAT-1	-0.883813	13.237
003-010_T0_COL_LP_5p_N1__CTGAAGTCACTAGTAC-1	-0.556621	13.6866
003-010_T0_COL_LP_5p_N1__TGGTTAGCATTCTCAT-1	-1.89232	13.4293
003-010_T0_COL_LP_5p_N1__CAGATCAGTGTGGTTT-1	-1.12417	13.8475
003-010_T0_COL_LP_5p_N1__ACCCACTCAGTACACT-1	-1.20559	11.3
003-010_T0_COL_LP_5p_N1__CCCAATCTCCGCAGTG-1	-0.495976	12.8014
003-010_T0_COL_LP_5p_N1__TCACAAGGTCAGCTAT-1	-0.926796	14.1203
003-010_T0_COL_LP_5p_N1__AAACGGGCAGACAGGT-1	-2.21356	13.4541
003-010_T0_COL_LP_5p_N1__CCTATTATCACCACCT-1	-0.47496	13.6247
003-010_T0_COL_LP_5p_N1__CATGGCGAGGCCATAG-1	-0.326748	13.2735
003-010_T0_COL_LP_5p_N1__CGTGTAACAAGGTTCT-1	-0.705774	11.0269
003-010_T0_COL_LP_5p_N1__GCTGCTTTCTACTTAC-1	-2.44796	12.2883
003-010_T0_COL_LP_5p_N1__GATCGATGTTCGAATC-1	-0.732314	12.9919
003-010_T0_COL_LP_5p_N1__AACCATGGTAACGCGA-1	-2.04107	12.7469
003-010_T0_COL_LP_5p_N1__GACACGCAGATCTGCT-1	-1.80592	13.7889
003-010_T0_COL_LP_5p_N1__CGTGTAACATTGGGCC-1	-0.78836	11.6448
003-010_T0_COL_LP_5p_N1__TGACTTTAGTGGTAAT-1	-1.71508	13.2871
003-010_T0_COL_LP_5p_N1__CTGCGGAGTGCGGTAA-1	-0.999961	13.728
003-010_T0_COL_LP_5p_N1__CGGACACGTGCAACGA-1	-1.08128	13.0557
003-010_T0_COL_LP_5p_N1__GGGAGATTCACAACGT-1	-0.847385	13.8897
003-010_T0_COL_LP_5p_N1__GGTGCGTGTTGACGTT-1	-1.20739	12.2736
003-010_T0_COL_LP_5p_N1__TGAGCCGTCGTGGTCG-1	-1.9002	13.2786
003-010_T0_COL_LP_5p_N1__GGTATTGAGCGTAGTG-1	-0.975758	12.1567
003-010_T0_COL_LP_5p_N1__CAACCTCAGTCGAGTG-1	-0.808083	13.7234
003-010_T0_COL_LP_5p_N1__CGTTAGACAGATGGCA-1	-1.7702	12.8025
003-010_T0_COL_LP_5p_N1__ACGATACCACGCCAGT-1	-0.364202	11.3743
003-010_T0_COL_LP_5p_N1__CGAACATAGTCGTACT-1	-1.38324	13.0183
003-010_T0_COL_LP_5p_N1__TATCAGGCAAAGGTGC-1	-1.62224	12.704
003-010_T0_COL_LP_5p_N1__ACACCAACATGTTCCC-1	-1.88175	13.1171
003-010_T0_COL_LP_5p_N1__CTAGCCTCATGTCCTC-1	-0.828607	11.2705
003-010_T0_COL_LP_5p_N1__GCGCGATGTTCACGGC-1	-1.51139	14.0294
003-010_T0_COL_LP_5p_N1__ATTATCCGTGCAACTT-1	-0.392147	11.0178
003-010_T0_COL_LP_5p_N1__GCTCCTACACCGATAT-1	-1.2596	13.0162
003-010_T0_COL_LP_5p_N1__ACGATGTAGAAACCAT-1	-0.752554	11.283
003-010_T0_COL_LP_5p_N1__CATCGGGAGAAGGCCT-1	-1.7528	13.2025
003-010_T0_COL_LP_5p_N1__CGGACGTTCTGGTGTA-1	-1.38876	13.1105
003-010_T0_COL_LP_5p_N1__TCAGGATCAGCGTTCG-1	-0.323445	13.0349
003-010_T0_COL_LP_5p_N1__AGATTGCTCGAATGGG-1	-1.62711	13.4861
003-010_T0_COL_LP_5p_N1__CATGCCTAGATAGCAT-1	-1.97992	12.9359
003-010_T0_COL_LP_5p_N1__GTCCTCATCTTGGGTA-1	-1.51738	13.8745
003-010_T0_COL_LP_5p_N1__TACAGTGGTAGCTTGT-1	-1.63117	13.6505
003-010_T0_COL_LP_5p_N1__GTTACAGGTCTTCAAG-1	-2.12671	13.1617
003-010_T0_COL_LP_5p_N1__CCTAGCTCAGCTGTTA-1	-1.30897	13.1929
003-010_T0_COL_LP_5p_N1__CGATGGCCAATCCAAC-1	-1.06548	12.2251
003-010_T0_COL_LP_5p_N1__GGACGTCGTGACGGTA-1	-1.10213	13.6658
003-010_T0_COL_LP_5p_N1__CGATCGGCAGGACGTA-1	-0.76304	13.4097
003-010_T0_COL_LP_5p_N1__AGCTCTCAGTCTTGCA-1	-0.191736	13.7072
003-010_T0_COL_LP_5p_N1__GCATGTAAGGTGGGTT-1	-0.502868	12.5265
003-010_T0_COL_LP_5p_N1__CACAGGCTCTTGAGAC-1	-2.04278	12.7555
003-010_T0_COL_LP_5p_N1__GACGGCTCAGGATCGA-1	-2.36945	12.763
003-010_T0_COL_LP_5p_N1__GTCACGGTCACGACTA-1	-0.990602	13.6537
003-010_T0_COL_LP_5p_N1__AGAGCGAAGCCCGAAA-1	-1.82711	13.3399
003-010_T0_COL_LP_5p_N1__AGGCCGTAGTGCGTGA-1	-2.12611	13.6991
003-010_T0_COL_LP_5p_N1__GATCGATCAAGCCATT-1	-1.59731	13.4807
003-010_T0_COL_LP_5p_N1__ACGAGGACAAGCCCAC-1	-0.22146	13.2434
003-010_T0_COL_LP_5p_N1__ACGGGTCGTAGTGAAT-1	-1.44929	13.4666
003-010_T0_COL_LP_5p_N1__ACCTTTACAAATCCGT-1	-2.54614	13.3392
003-010_T0_COL_LP_5p_N1__CTGAAACCATGGTCAT-1	-1.5527	12.942
003-010_T0_COL_LP_5p_N1__GACCAATGTCAGGACA-1	-0.964048	10.9749
003-010_T0_COL_LP_5p_N1__TCTCATATCGACGGAA-1	-1.63492	12.9586
003-010_T0_COL_LP_5p_N1__AGTAGTCTCGCAAGCC-1	-1.90847	13.3388
003-010_T0_COL_LP_5p_N1__TCGCGAGGTTCCACTC-1	-0.969348	13.376
003-010_T0_COL_LP_5p_N1__TTGTAGGCATTAGGCT-1	-0.74206	14.0549
003-010_T0_COL_LP_5p_N1__ACAGCCGTCATTTGGG-1	-1.82879	12.4816
003-010_T0_COL_LP_5p_N1__GGGAATGAGTGAAGTT-1	-0.90499	13.1671
003-010_T0_COL_LP_5p_N1__TTTGGTTCAGGCGATA-1	-1.80263	13.5695
003-010_T0_COL_LP_5p_N1__TGCTGCTCATCGGTTA-1	-2.05678	13.0648
003-010_T0_COL_LP_5p_N1__CTCGTCAAGAAGGCCT-1	-2.02517	12.4878
003-010_T0_COL_LP_5p_N1__CGGACGTTCGTACGGC-1	-0.34592	11.489
003-010_T0_COL_LP_5p_N1__GGGAATGTCACCATAG-1	-1.95333	13.1405
003-010_T0_COL_LP_5p_N1__CGCGGTATCTGGTATG-1	-1.49119	13.5263
003-010_T0_COL_LP_5p_N1__CGCGGTATCATCGCTC-1	-1.98335	13.4622
003-010_T0_COL_LP_5p_N1__CCATTCGAGAAACGAG-1	-1.04821	13.476
003-010_T0_COL_LP_5p_N1__CTCAGAAGTTACCGAT-1	-1.21324	13.9573
003-010_T0_COL_LP_5p_N1__AGCAGCCTCCGCGTTT-1	-2.49013	12.6463
003-010_T0_COL_LP_5p_N1__GTGTGCGGTTTGACTG-1	-1.55269	13.8564
003-010_T0_COL_LP_5p_N1__TGTGTTTCATTGGGCC-1	-2.16796	13.3797
003-010_T0_COL_LP_5p_N1__TTTATGCTCGCAAACT-1	-1.79956	12.548
003-010_T0_COL_LP_5p_N1__ATTGGACGTATTCTCT-1	-1.31423	12.9064
003-010_T0_COL_LP_5p_N1__GATCGCGTCTTACCTA-1	-1.20872	14.2019
003-010_T0_COL_LP_5p_N1__TCTCATATCGTAGGTT-1	-2.15708	13.6298
003-010_T0_COL_LP_5p_N1__GGCAATTTCGTTGCCT-1	-2.38253	12.4554
003-010_T0_COL_LP_5p_N1__TTGGAACTCTCGCTTG-1	-0.169906	12.0641
003-010_T0_COL_LP_5p_N1__GACCAATCATCTCGCT-1	-0.871442	13.9815
003-010_T0_COL_LP_5p_N1__GAGGTGATCCTCAACC-1	0.198519	13.0853
003-010_T0_COL_LP_5p_N1__TATCTCACAGCCTATA-1	-1.83321	13.0919
003-010_T0_COL_LP_5p_N1__CCCAGTTAGGGCACTA-1	-1.57372	12.6404
003-010_T0_COL_LP_5p_N1__AAGCCGCCAAGGTGTG-1	-0.570595	11.0812
003-010_T0_COL_LP_5p_N1__TCCCGATGTGAAGGCT-1	-0.736339	12.312
003-010_T0_COL_LP_5p_N1__GTGCATATCGGCTACG-1	-1.67134	12.3758
003-010_T0_COL_LP_5p_N1__TTCGGTCAGTCCATAC-1	-2.06619	13.2397
003-010_T0_COL_LP_5p_N1__CCTATTACAAAGAATC-1	-0.857108	14.0097
003-010_T0_COL_LP_5p_N1__CAGAGAGAGCCGGTAA-1	-2.48763	12.6138
003-010_T0_COL_LP_5p_N1__CTGATAGCAGGAATCG-1	-1.04865	13.7717
003-010_T0_COL_LP_5p_N1__AAGACCTCATTAACCG-1	-0.963314	11.5258
003-010_T0_COL_LP_5p_N1__GCAGCCAAGCTGTCTA-1	-2.35959	12.5369
003-010_T0_COL_LP_5p_N1__TACAGTGCACCATGTA-1	-2.25369	12.8814
003-010_T0_COL_LP_5p_N1__GTAACTGGTAGAGCTG-1	-1.47724	12.7223
003-010_T0_COL_LP_5p_N1__TACTCGCCATGGTCAT-1	-1.17475	12.9158
003-010_T0_COL_LP_5p_N1__GCATGCGTCTGGAGCC-1	-1.77132	13.0252
003-010_T0_COL_LP_5p_N1__CTCCTAGAGATGTCGG-1	-1.11464	13.4383
003-010_T0_COL_LP_5p_N1__GCTGCGATCTAACTCT-1	-0.563624	13.6177
003-010_T0_COL_LP_5p_N1__GTAGGCCTCGTTGCCT-1	-1.73262	12.0446
003-010_T0_COL_LP_5p_N1__TTGCGTCGTCCGAATT-1	-0.835712	11.3248
003-010_T0_COL_LP_5p_N1__GGACGTCAGCTCTCGG-1	-0.919021	13.9404
003-010_T0_COL_LP_5p_N1__AATCCAGAGCTATGCT-1	-0.667955	11.1261
003-010_T0_COL_LP_5p_N1__GTTAAGCTCGGACAAG-1	-0.00421759	12.9691
003-010_T0_COL_LP_5p_N1__CAGTAACTCTAACTCT-1	-0.738609	11.1403
003-010_T0_COL_LP_5p_N1__CAGATCATCCTGTACC-1	-1.3199	13.2855
003-010_T0_COL_LP_5p_N1__CCAATCCTCACGATGT-1	-0.270292	11.1718
003-010_T0_COL_LP_5p_N1__CCACTACGTTAAGGGC-1	-0.312855	13.7912
003-010_T0_COL_LP_5p_N1__CTAGCCTAGCCGGTAA-1	-0.761656	11.0734
003-010_T0_COL_LP_5p_N1__GTGTTAGTCTATCCTA-1	0.0915479	13.5947
003-010_T0_COL_LP_5p_N1__GTATTCTCAGGCTGAA-1	-1.62002	12.812
003-010_T0_COL_LP_5p_N1__TGTATTCTCCACGTGG-1	-0.469402	13.7217
003-010_T0_COL_LP_5p_N1__CTGAAGTCAGTTAACC-1	-1.54781	13.587
003-010_T0_COL_LP_5p_N1__GTAACTGGTGAGGCTA-1	-0.929479	13.5002
003-010_T0_COL_LP_5p_N1__ACTGTCCGTAGGGACT-1	-2.52831	12.941
003-010_T0_COL_LP_5p_N1__ACGGGCTTCAACGGGA-1	-1.31746	10.9212
003-010_T0_COL_LP_5p_N1__GTTCGGGCAAGGGTCA-1	-1.21876	13.1369
003-010_T0_COL_LP_5p_N1__TTGTAGGCAAGAAAGG-1	-1.16705	12.9554
003-010_T0_COL_LP_5p_N1__TACGGTACACAACTGT-1	-1.67651	13.0901
003-010_T0_COL_LP_5p_N1__ATTCTACGTACCATCA-1	-1.15558	10.9613
003-010_T0_COL_LP_5p_N1__CTCATTAGTACGACCC-1	-1.32486	13.6801
003-010_T0_COL_LP_5p_N1__TGCGCAGGTTCCTCCA-1	-0.687267	13.5258
003-010_T0_COL_LP_5p_N1__TTGGCAAAGAAGGGTA-1	-0.552796	12.8535
003-010_T0_COL_LP_5p_N1__GGTGCGTGTTGATTGC-1	-1.86661	13.5692
003-010_T0_COL_LP_5p_N1__TCAGATGGTATAATGG-1	-1.54469	13.6623
003-010_T0_COL_LP_5p_N1__CATGGCGCAATAAGCA-1	-0.438151	11.1951
003-010_T0_COL_LP_5p_N1__TACGGTAAGGTGTTAA-1	-0.933021	13.8238
003-010_T0_COL_LP_5p_N1__CGACCTTAGACTACAA-1	-2.42779	13.1196
003-010_T0_COL_LP_5p_N1__ACACCAAGTCTCTTTA-1	-1.38597	12.7533
003-010_T0_COL_LP_5p_N1__TCAACGATCCTCTAGC-1	-2.06701	12.8163
003-010_T0_COL_LP_5p_N1__CGATGTACACAACTGT-1	-1.76036	11.9083
003-010_T0_COL_LP_5p_N1__AAGGTTCGTAATCGTC-1	-0.528367	12.1722
003-010_T0_COL_LP_5p_N1__CACATTTTCTGGTGTA-1	-1.59307	13.502
003-010_T0_COL_LP_5p_N1__CTTAACTCATCGGGTC-1	-2.15349	13.7986
003-010_T0_COL_LP_5p_N1__AACTCAGAGCCAACAG-1	-0.864131	12.453
003-010_T0_COL_LP_5p_N1__CGCTTCACACCAGGTC-1	-2.59349	12.9758
003-010_T0_COL_LP_5p_N1__CCGTACTCAGGGAGAG-1	-0.797933	13.3735
003-010_T0_COL_LP_5p_N1__CGGAGTCGTGGACGAT-1	-0.269713	12.0873
003-010_T0_COL_LP_5p_N1__ACGATGTTCGGATGTT-1	-2.08581	12.8224
003-010_T0_COL_LP_5p_N1__ACTGCTCAGTTAACGA-1	-2.02783	13.4583
003-010_T0_COL_LP_5p_N1__TAAACCGGTGCCTGGT-1	-1.13871	12.616
003-010_T0_COL_LP_5p_N1__TTTGGTTTCTCCTATA-1	-1.3797	12.9994
003-010_T0_COL_LP_5p_N1__TTGCCGTTCATACGGT-1	-2.57459	12.4759
003-010_T0_COL_LP_5p_N1__CCTACCAGTACAGCAG-1	-1.91986	13.1821
003-010_T0_COL_LP_5p_N1__AGCGTCGGTCAGCTAT-1	-1.81236	13.4021
003-010_T0_COL_LP_5p_N1__CTCGGAGCACTATCTT-1	-0.788553	13.4814
003-010_T0_COL_LP_5p_N1__AACTTTCGTCTAACGT-1	-2.07464	12.7405
003-010_T0_COL_LP_5p_N1__TACTTACAGTTCCACA-1	-1.96034	12.9059
003-010_T0_COL_LP_5p_N1__CCCTCCTGTGGGTATG-1	-1.70621	13.2519
003-010_T0_COL_LP_5p_N1__AGAGTGGGTCTAGCCG-1	-0.553567	14.0585
003-010_T0_COL_LP_5p_N1__GAGTCCGGTGGTCCGT-1	-1.64446	12.6634
003-010_T0_COL_LP_5p_N1__GCTGCGATCGCAGGCT-1	-1.36512	13.9586
003-010_T0_COL_LP_5p_N1__GGCGTGTAGTTGAGTA-1	-1.71713	13.5752
003-010_T0_COL_LP_5p_N1__CTCGGGAAGTGTTGAA-1	-1.23065	13.9543
003-010_T0_COL_LP_5p_N1__TGCGGGTGTGGTACAG-1	-0.880318	14.0997
003-010_T0_COL_LP_5p_N1__GGCGACTCAGTTAACC-1	-2.4106	13.3457
003-010_T0_COL_LP_5p_N1__CTCTACGGTCATATGC-1	-1.26487	13.0051
003-010_T0_COL_LP_5p_N1__ACTATCTCAATAGCAA-1	-0.975739	11.3785
003-010_T0_COL_LP_5p_N1__ACGCCAGTCTGAGTGT-1	-0.844686	12.8854
003-010_T0_COL_LP_5p_N1__TGCGGGTGTCGACTGC-1	-0.663239	13.9188
003-010_T0_COL_LP_5p_N1__GTACTCCCACTATCTT-1	-2.2689	13.9113
003-010_T0_COL_LP_5p_N1__GGTGCGTTCTTCGGTC-1	-2.14476	13.2159
003-010_T0_COL_LP_5p_N1__TACGGGCCAGATGGGT-1	-1.50609	13.6943
003-010_T0_COL_LP_5p_N1__GACAGAGTCGCTAGCG-1	-1.92831	13.0312
003-010_T0_COL_LP_5p_N1__ACCAGTAGTTATGCGT-1	-0.84727	11.2581
003-010_T0_COL_LP_5p_N1__CAACTAGGTACATCCA-1	-1.64786	13.383
003-010_T0_COL_LP_5p_N1__TGTGGTACATATGAGA-1	-0.744311	13.6577
003-010_T0_COL_LP_5p_N1__CCTTCCCCATCGTCGG-1	-1.19547	14.1465
003-010_T0_COL_LP_5p_N1__GCTGCTTCAATGACCT-1	-1.20403	13.7705
003-010_T0_COL_LP_5p_N1__ACATCAGCAGTCAGAG-1	-0.509507	13.4139
003-010_T0_COL_LP_5p_N1__GAACGGAAGGGTGTGT-1	-0.693687	10.9914
003-010_T0_COL_LP_5p_N1__TGACTTTGTACCATCA-1	-2.55934	13.1893
003-010_T0_COL_LP_5p_N1__CCACCTAGTGATGATA-1	-2.40806	13.0608
003-010_T0_COL_LP_5p_N1__GACTAACGTCCTAGCG-1	0.00056026	11.5802
003-010_T0_COL_LP_5p_N1__GCAATCACAGATCGGA-1	-1.71427	13.1827
003-010_T0_COL_LP_5p_N1__TGGGAAGAGCACCGTC-1	-0.962463	14.2636
003-010_T0_COL_LP_5p_N1__CTGTTTAAGAGGACGG-1	-0.965958	13.8208
003-010_T0_COL_LP_5p_N1__CAACCTCCACACATGT-1	0.194959	13.1537
003-010_T0_COL_LP_5p_N1__ATTACTCTCGTAGGAG-1	-1.33351	13.2027
003-010_T0_COL_LP_5p_N1__ACCCACTTCGTGGGAA-1	-0.217021	13.0032
003-010_T0_COL_LP_5p_N1__GACTACATCCCAACGG-1	-1.42191	12.9875
003-010_T0_COL_LP_5p_N1__CAGCCGAGTCTAGTCA-1	-0.996676	13.4222
003-010_T0_COL_LP_5p_N1__GTCCTCATCAATCACG-1	-1.03746	12.5532
003-010_T0_COL_LP_5p_N1__TCTCATAGTTAAAGTG-1	-2.65494	12.3111
003-010_T0_COL_LP_5p_N1__ACGATGTGTTCTCATT-1	-1.19128	13.3963
003-010_T0_COL_LP_5p_N1__CGTAGCGGTTGCTCCT-1	-0.555332	13.6824
003-010_T0_COL_LP_5p_N1__CGACCTTTCATCATTC-1	-0.462039	12.9032
003-010_T0_COL_LP_5p_N1__GCGGGTTAGCGTAGTG-1	-1.43289	13.7787
003-010_T0_COL_LP_5p_N1__CCTTTCTTCAGGTTCA-1	-2.44992	12.2383
003-010_T0_COL_LP_5p_N1__TGCCAAAGTTCGTCTC-1	-0.702458	10.9776
003-010_T0_COL_LP_5p_N1__TCTCTAAAGATCACGG-1	-1.63709	10.9495
003-010_T0_COL_LP_5p_N1__ACGGCCAAGGAGCGTT-1	0.377581	13.36
003-010_T0_COL_LP_5p_N1__CGGGTCAAGTTGAGTA-1	-2.4845	13.3034
003-010_T0_COL_LP_5p_N1__GTCCTCAAGGGATCTG-1	-2.24692	13.6404
003-010_T0_COL_LP_5p_N1__TCAGGTAAGAGACTTA-1	0.0247278	13.4799
003-010_T0_COL_LP_5p_N1__CTCGGGACACCGTTGG-1	0.0153328	11.6019
003-010_T0_COL_LP_5p_N1__AGGGTGAAGCGTAGTG-1	-0.548444	14.1608
003-010_T0_COL_LP_5p_N1__CTCGTACTCACGCGGT-1	-0.885911	14.437
003-010_T0_COL_LP_5p_N1__TGTCCCAGTCATCCCT-1	-1.08167	11.7357
003-010_T0_COL_LP_5p_N1__ACGGCCAAGGGTTCCC-1	-0.868583	11.1878
003-010_T0_COL_LP_5p_N1__AGCATACAGACTTTCG-1	-2.20558	13.1404
003-010_T0_COL_LP_5p_N1__GTGAAGGTCTCCTATA-1	-1.09171	14.2134
003-010_T0_COL_LP_5p_N1__TTAACTCCAGACGCTC-1	-1.47913	13.9707
003-010_T0_COL_LP_5p_N1__CTCGGGACACCGGAAA-1	-0.0061069	13.2353
003-010_T0_COL_LP_5p_N1__TAGGCATGTTCCGGCA-1	-1.23972	13.9818
003-010_T0_COL_LP_5p_N1__TGATTTCTCAGCTGGC-1	-2.1732	12.2671
003-010_T0_COL_LP_5p_N1__CCTACACTCCAAAGTC-1	-1.04516	11.0628
003-010_T0_COL_LP_5p_N1__TCTTTCCCATTCTCAT-1	-0.361808	13.3338
003-010_T0_COL_LP_5p_N1__TTGGAACAGTCAAGGC-1	-1.46327	13.4315
003-010_T0_COL_LP_5p_N1__CGGAGTCTCTTTAGGG-1	-1.02304	12.9804
003-010_T0_COL_LP_5p_N1__AGCGTCGTCACGCATA-1	-1.87242	12.7069
003-010_T0_COL_LP_5p_N1__GGAATAACATAGTAAG-1	-1.50243	13.0333
003-010_T0_COL_LP_5p_N1__GGCTGGTCAATCGGTT-1	-0.286169	13.8709
003-010_T0_COL_LP_5p_N1__CTCGTACTCTTGAGGT-1	-1.48069	12.2589
003-010_T0_COL_LP_5p_N1__TAGAGCTGTTTGTGTG-1	-2.15296	13.0515
003-010_T0_COL_LP_5p_N1__CGTCTACAGTGTACCT-1	-0.783737	11.4361
003-010_T0_COL_LP_5p_N1__GCGCCAAGTTATGTGC-1	-1.60516	13.7584
003-010_T0_COL_LP_5p_N1__ACATACGAGGCTAGCA-1	-1.98974	12.1527
003-010_T0_COL_LP_5p_N1__CTACACCCAATCCGAT-1	-1.97033	13.0893
003-010_T0_COL_LP_5p_N1__GCTCTGTGTAAACGCG-1	-2.19968	11.722
003-010_T0_COL_LP_5p_N1__AGTGGGATCGTTACAG-1	-0.0105532	11.5707
003-010_T0_COL_LP_5p_N1__TGGGAAGCAGATTGCT-1	-1.82318	13.5688
003-010_T0_COL_LP_5p_N1__TCGCGTTTCCTAGTGA-1	-0.661584	11.4085
003-010_T0_COL_LP_5p_N1__CAGCAGCGTTGCGTTA-1	-0.876574	10.9778
003-010_T0_COL_LP_5p_N1__CATTCGCTCTTCGGTC-1	-2.15826	13.5607
003-010_T0_COL_LP_5p_N1__GCAAACTTCCAAACTG-1	-2.1207	13.789
003-010_T0_COL_LP_5p_N1__AACTGGTTCAGTTAGC-1	-0.667667	13.6366
003-010_T0_COL_LP_5p_N1__CCACTACTCTGGTGTA-1	-0.413307	11.076
003-010_T0_COL_LP_5p_N1__CTGATAGGTGCCTTGG-1	-1.44578	13.6361
003-010_T0_COL_LP_5p_N1__ACTGTCCCACCGCTAG-1	-2.40781	12.4673
003-010_T0_COL_LP_5p_N1__GCGACCAAGACGCACA-1	-1.47586	13.3409
003-010_T0_COL_LP_5p_N1__AGTCTTTCATGTAAGA-1	-1.44708	12.8624
003-010_T0_COL_LP_5p_N1__GTTCGGGAGGTGGGTT-1	-1.77808	13.9878
003-010_T0_COL_LP_5p_N1__CTAGAGTGTAATAGCA-1	-1.72411	10.7156
003-010_T0_COL_LP_5p_N1__GTACTCCTCCAGAGGA-1	-0.963745	13.349
003-010_T0_COL_LP_5p_N1__TTGACTTGTTGTACAC-1	-2.29334	13.1791
003-010_T0_COL_LP_5p_N1__CATCAGAAGGATCGCA-1	-1.40919	12.4981
003-010_T0_COL_LP_5p_N1__TACTTGTAGGAGTTGC-1	-1.65586	13.7919
003-010_T0_COL_LP_5p_N1__GACGCGTCAGCGAACA-1	-0.633305	10.9435
003-010_T0_COL_LP_5p_N1__TACACGAGTGTGACGA-1	-2.87216	12.2765
003-010_T0_COL_LP_5p_N1__GCTTCCACACAACGCC-1	-0.937626	13.9744
003-010_T0_COL_LP_5p_N1__CATATGGTCCGGGTGT-1	-2.67742	12.4798
003-010_T0_COL_LP_5p_N1__GTTTCTAGTGTTTGGT-1	-2.32453	12.5756
003-010_T0_COL_LP_5p_N1__GTCCTCAAGTTTCCTT-1	-0.885037	13.396
003-010_T0_COL_LP_5p_N1__CCACCTACAATAAGCA-1	-0.843875	11.0573
003-010_T0_COL_LP_5p_N1__AAATGCCTCAAACCAC-1	-0.389089	13.098
003-010_T0_COL_LP_5p_N1__GTGCAGCTCTGAGGGA-1	-1.94544	12.9075
003-010_T0_COL_LP_5p_N1__GTCGGGTAGTTGCAGG-1	-1.50396	12.9232
003-010_T0_COL_LP_5p_N1__TGGTTAGTCAACACAC-1	-2.23725	12.8699
003-010_T0_COL_LP_5p_N1__CGTGTAAAGTAGTGCG-1	-1.76254	12.3986
003-010_T0_COL_LP_5p_N1__CGTGAGCTCGGCGGTT-1	-1.4614	13.6743
003-010_T0_COL_LP_5p_N1__AGCCTAAGTCGCATAT-1	-0.641771	11.4277
003-010_T0_COL_LP_5p_N1__CACCACTAGATAGCAT-1	-0.31486	11.4467
003-010_T0_COL_LP_5p_N1__CAGTCCTTCCTTGACC-1	-0.946619	13.2762
003-010_T0_COL_LP_5p_N1__GCATGCGTCACAGGCC-1	-1.69846	12.7477
003-010_T0_COL_LP_5p_N1__TCACGAAAGCAGCGTA-1	-1.0779	14.0009
003-010_T0_COL_LP_5p_N1__GTCGTAAGTACTTGAC-1	-1.60213	13.2427
003-010_T0_COL_LP_5p_N1__AGCAGCCGTAGCGCAA-1	-2.22034	13.028
003-010_T0_COL_LP_5p_N1__GAACCTATCTCTGAGA-1	-1.26282	12.864
003-010_T0_COL_LP_5p_N1__CTACACCCAGGAACGT-1	-1.03113	13.6656
003-010_T0_COL_LP_5p_N1__AGCGTCGAGTCGCCGT-1	-1.29555	13.1667
003-010_T0_COL_LP_5p_N1__CGTCACTCATGCCTAA-1	0.108021	13.3824
003-010_T0_COL_LP_5p_N1__CTCCTAGAGAACAATC-1	-2.02274	12.2094
003-010_T0_COL_LP_5p_N1__CTCGTACAGGACAGCT-1	-1.07451	11.3869
003-010_T0_COL_LP_5p_N1__GTGTGCGTCAAGAAGT-1	-1.93902	12.4501
003-010_T0_COL_LP_5p_N1__ACACTGACATAAGACA-1	-0.869411	13.5161
003-010_T0_COL_LP_5p_N1__GCTTCCATCCCGGATG-1	-2.29718	12.1533
003-010_T0_COL_LP_5p_N1__CGCCAAGGTATTAGCC-1	-1.25413	12.5206
003-010_T0_COL_LP_5p_N1__GATGAAAAGCTCCCAG-1	-0.936115	10.915
003-010_T0_COL_LP_5p_N1__TTCTCCTTCCTCATTA-1	-0.727852	11.1489
003-010_T0_COL_LP_5p_N1__CGGACACCAGTGGAGT-1	-1.80062	12.6207
003-010_T0_COL_LP_5p_N1__AGAGCGAAGGCCGAAT-1	-1.75698	12.6149
003-010_T0_COL_LP_5p_N1__GGCGTGTAGCGATATA-1	-0.396953	13.1262
003-010_T0_COL_LP_5p_N1__ACAGCCGCAGATCCAT-1	-1.71607	12.4197
003-010_T0_COL_LP_5p_N1__CTCCTAGCAAGCCGCT-1	-2.60209	12.5656
003-010_T0_COL_LP_5p_N1__ACCTTTATCTGATTCT-1	-0.951291	14.1129
003-010_T0_COL_LP_5p_N1__TGCCCTAAGGTCGGAT-1	-1.81276	12.6787
003-010_T0_COL_LP_5p_N1__AACACGTTCGTGTAGT-1	-1.04888	12.9163
003-010_T0_COL_LP_5p_N1__CATTCGCCACGAGAGT-1	0.269187	13.9146
003-010_T0_COL_LP_5p_N1__AACTCCCGTAAGGATT-1	-1.49532	12.2952
003-010_T0_COL_LP_5p_N1__CAGAGAGCAGATCGGA-1	-2.30601	13.3103
003-010_T0_COL_LP_5p_N1__ACGAGGACATCTCCCA-1	-1.18427	13.032
003-010_T0_COL_LP_5p_N1__TACCTTAGTAAGAGAG-1	-0.666248	13.0821
003-010_T0_COL_LP_5p_N1__GCTTGAAGTAGAGCTG-1	-2.17962	12.256
003-010_T0_COL_LP_5p_N1__ATGAGGGTCGTGGGAA-1	-1.0184	13.4583
003-010_T0_COL_LP_5p_N1__AGTGAGGAGTAATCCC-1	-0.920474	10.9942
003-010_T0_COL_LP_5p_N1__GGAGCAACAGGCTGAA-1	-1.82982	12.3791
003-010_T0_COL_LP_5p_N1__TACTTACTCTGGTGTA-1	-2.16371	12.5034
003-010_T0_COL_LP_5p_N1__GGTATTGGTCGTTGTA-1	-0.485551	13.7438
003-010_T0_COL_LP_5p_N1__GAACCTACACGCTTTC-1	-0.506115	14.0003
003-010_T0_COL_LP_5p_N1__ATGCGATTCGCGTAGC-1	-2.59628	12.1234
003-010_T0_COL_LP_5p_N1__GGACGTCCACATAACC-1	-1.2043	12.2877
003-010_T0_COL_LP_5p_N1__CGGACTGCAGATAATG-1	-0.611665	13.2102
003-010_T0_COL_LP_5p_N1__AGCGTCGGTGTGAATA-1	-1.70538	12.1336
003-010_T0_COL_LP_5p_N1__TCTTCGGCAGGGTACA-1	-1.88829	13.4531
003-010_T0_COL_LP_5p_N1__GGATGTTTCCAAACTG-1	-2.65154	12.7576
003-010_T0_COL_LP_5p_N1__GTGCATATCCCTAACC-1	-2.45789	12.6623
003-010_T0_COL_LP_5p_N1__GGACAGAGTGAGTGAC-1	-0.557401	13.1671
003-010_T0_COL_LP_5p_N1__TCAACGAGTGGACGAT-1	-2.34478	13.0882
003-010_T0_COL_LP_5p_N1__TGATTTCAGACACTAA-1	-0.831291	11.3861
003-010_T0_COL_LP_5p_N1__CGCTATCAGTTATCGC-1	-1.42775	11.9909
003-010_T0_COL_LP_5p_N1__GCCTCTAGTTACGCGC-1	-2.28399	12.8087
003-010_T0_COL_LP_5p_N1__TTCTCAATCGGCGCAT-1	-2.22294	12.3368
003-010_T0_COL_LP_5p_N1__CACATTTGTAAGTGTA-1	-0.417728	13.1917
003-010_T0_COL_LP_5p_N1__CCCTCCTAGTGAATTG-1	-1.70104	12.9703
003-010_T0_COL_LP_5p_N1__TGACTTTCAAAGAATC-1	-0.71782	14.0675
003-010_T0_COL_LP_5p_N1__ACGGGTCCACGACTCG-1	-1.72811	12.5972
003-010_T0_COL_LP_5p_N1__CGTCACTTCCTTGCCA-1	-2.43897	11.923
003-010_T0_COL_LP_5p_N1__GGGAGATAGTCAATAG-1	-1.86223	13.1773
003-010_T0_COL_LP_5p_N1__TACTTACCATGTAAGA-1	-1.86168	12.9728
003-010_T0_COL_LP_5p_N1__AGGTCATCACATTAGC-1	-2.11777	12.5073
003-010_T0_COL_LP_5p_N1__CTACGTCAGGGATCTG-1	-1.95579	13.0183
003-010_T0_COL_LP_5p_N1__GGAAAGCGTCCGAACC-1	-1.73632	13.3963
003-010_T0_COL_LP_5p_N1__TCTATTGCATGGATGG-1	-0.623711	11.0925
003-010_T0_COL_LP_5p_N1__TGACGGCTCCCATTAT-1	-1.14785	13.9635
003-010_T0_COL_LP_5p_N1__CCCTCCTTCCTTTCGG-1	-2.53342	12.9513
003-010_T0_COL_LP_5p_N1__AGTGAGGGTCGCGTGT-1	-1.49687	11.2232
003-010_T0_COL_LP_5p_N1__CATGACAGTCATTAGC-1	-1.30085	12.742
003-010_T0_COL_LP_5p_N1__TCCACACTCCAGTAGT-1	-1.65949	10.8637
003-010_T0_COL_LP_5p_N1__CGTTGGGCATTCTTAC-1	-1.89629	13.1611
003-010_T0_COL_LP_5p_N1__CGGACGTGTACTCTCC-1	-2.33153	12.5633
003-010_T0_COL_LP_5p_N1__CGGTTAACAGGCAGTA-1	-1.59604	13.4565
003-010_T0_COL_LP_5p_N1__CTCGTCATCAATCACG-1	-2.65021	12.4296
003-010_T0_COL_LP_5p_N1__GAATGAAGTGGTTTCA-1	-0.861581	11.2386
003-010_T0_COL_LP_5p_N1__CTAGCCTGTGACGCCT-1	-1.70097	12.7106
003-010_T0_COL_LP_5p_N1__TTCTTAGGTCGGCACT-1	-0.664825	13.7423
003-010_T0_COL_LP_5p_N1__TAAGTGCGTTTGCATG-1	-2.24386	12.5426
003-010_T0_COL_LP_5p_N1__AGAATAGCAAGCTGTT-1	-2.49911	11.9069
003-010_T0_COL_LP_5p_N1__CCTATTAAGCGTAATA-1	-1.72334	13.8919
003-010_T0_COL_LP_5p_N1__TATGCCCCACCCATTC-1	-0.547858	11.3592
003-010_T0_COL_LP_5p_N1__AAATGCCCAACGATCT-1	-1.26956	12.8376
003-010_T0_COL_LP_5p_N1__CTAATGGGTGGGTCAA-1	-0.444157	11.3094
003-010_T0_COL_LP_5p_N1__AAGACCTCACCACGTG-1	-2.21131	12.8375
003-010_T0_COL_LP_5p_N1__TGCGCAGTCTATCGCC-1	-2.34523	12.2497
003-010_T0_COL_LP_5p_N1__CATTATCCATGAACCT-1	-1.88846	10.7142
003-010_T0_COL_LP_5p_N1__CTCGGAGTCACAAACC-1	-2.28777	12.1193
003-010_T0_COL_LP_5p_N1__TTGCGTCAGATATGGT-1	-2.40223	13.4527
003-010_T0_COL_LP_5p_N1__CATGCCTAGCCACGCT-1	-2.3988	11.7977
003-010_T0_COL_LP_5p_N1__CCTCTGAAGTACGTAA-1	-2.55299	12.8184
003-010_T0_COL_LP_5p_N1__TTGCGTCGTAGTAGTA-1	-0.956783	13.8675
003-010_T0_COL_LP_5p_N1__ATGTGTGGTCTAACGT-1	-1.10045	13.5376
003-010_T0_COL_LP_5p_N1__CTGATAGAGTACGTTC-1	-2.31375	12.4422
003-010_T0_COL_LP_5p_N1__TGCCAAAAGTGACTCT-1	-1.80382	13.0964
003-010_T0_COL_LP_5p_N1__TGCCCTAAGTGGAGTC-1	-2.20683	12.6549
003-010_T0_COL_LP_5p_N1__CAAGTTGTCAGCACAT-1	-1.67423	13.3158
003-010_T0_COL_LP_5p_N1__TATCAGGTCAACACAC-1	-2.71544	13.0863
003-010_T0_COL_LP_5p_N1__TGCCCTATCATCGGAT-1	-1.5368	13.0136
003-010_T0_COL_LP_5p_N1__AAAGCAAAGCCAGTAG-1	-1.86602	11.9876
003-010_T0_COL_LP_5p_N1__GACCTGGGTTAAGATG-1	-2.30196	12.756
003-010_T0_COL_LP_5p_N1__GCACTCTGTTAGAACA-1	-1.93265	13.0549
003-010_T0_COL_LP_5p_N1__TCGGTAAAGACATAAC-1	-2.83963	12.8893
003-010_T0_COL_LP_5p_N1__TTAGGCAGTCAAAGCG-1	-1.80508	12.4923
003-010_T0_COL_LP_5p_N1__TTAGGACCACGAAATA-1	-2.47065	13.279
003-010_T0_COL_LP_5p_N1__CTAATGGAGTAATCCC-1	-2.24805	12.6632
003-010_T0_COL_LP_5p_N1__AGATTGCGTTCTGAAC-1	-1.81197	12.8698
003-010_T0_COL_LP_5p_N1__CTCGGGATCTTGTCAT-1	-1.77255	11.5029
003-010_T0_COL_LP_5p_N1__TAGTGGTGTCCAACTA-1	1.15179	11.357
003-010_T0_COL_LP_5p_N1__CTGCGGAGTACTCGCG-1	-1.41519	13.1347
003-010_T0_COL_LP_5p_N1__AAAGTAGTCTTCCTTC-1	-1.85732	12.4077
003-010_T0_COL_LP_5p_N1__TAAGTGCAGTCAATAG-1	-2.60433	11.7044
003-010_T0_COL_LP_5p_N1__ATGCGATAGAAGGACA-1	-2.4118	12.2328
003-010_T0_COL_LP_5p_N1__CGCTTCAAGCGTGTCC-1	-2.04945	12.9848
003-010_T0_COL_LP_5p_N1__AGAGCTTGTGCTAGCC-1	-2.45166	13.0775
003-010_T0_COL_LP_5p_N1__GTGTGCGGTCCCTACT-1	-1.93372	12.4893
003-010_T0_COL_LP_5p_N1__TATGCCCCAAAGGAAG-1	-2.24899	12.4728
003-010_T0_COL_LP_5p_N1__ACGAGGACATATGCTG-1	-1.87802	12.7028
003-010_T0_COL_LP_5p_N1__ATAACGCAGCGAGAAA-1	-2.15838	12.5255
003-010_T0_COL_LP_5p_N1__CGATGTAAGAACTCGG-1	-1.72946	12.8199
003-010_T0_COL_LP_5p_N1__CAGTAACAGATCCCAT-1	-2.2887	12.7766
003-010_T0_COL_LP_5p_N1__CCACCTATCAAACCAC-1	-1.93851	12.5861
003-010_T0_COL_LP_5p_N1__TCGGGACCAGACGTAG-1	-2.28669	11.9828
003-010_T0_COL_LP_5p_N1__TCCCGATCAATGAAAC-1	-1.97834	12.6291
003-010_T0_COL_LP_5p_N1__CTGCGGAAGACTAGAT-1	-1.92115	12.4592
003-010_T0_COL_LP_5p_N1__GTGTTAGCATACCATG-1	-2.32829	12.4562
003-010_T0_COL_LP_5p_N1__GATGCTAAGCGACGTA-1	-2.20449	13.229
003-010_T0_COL_LP_5p_N1__CAGAGAGTCTGAGGGA-1	-2.20479	12.9612
003-010_T0_COL_LP_5p_N1__TATCAGGCAGCGTTCG-1	-2.7126	12.6925
003-010_T0_COL_LP_5p_N1__AGTCTTTCAGTCTTCC-1	0.331518	11.8502
003-010_T0_COL_LP_5p_N1__AACTGGTAGATACACA-1	-2.1748	12.7118
003-010_T0_COL_LP_5p_N1__CTACACCAGTGTGGCA-1	0.525997	11.9681
003-010_T0_COL_LP_5p_N1__AACTCAGGTGCGAAAC-1	-1.93459	12.8133
003-010_T0_COL_LP_5p_N1__TTGCCGTCAGTATCTG-1	-1.36402	12.5108
003-010_T0_COL_LP_5p_N1__TTAGTTCGTAAACCTC-1	-1.65912	11.8189
003-010_T0_COL_LP_5p_N1__CGATCGGGTACGACCC-1	0.45824	11.8113
003-011_T0_COL_LP_5p_N1__AGAGTGGTCATCGATG-1	-1.58058	13.0253
003-011_T0_COL_LP_5p_N1__GATGAAAAGGATGCGT-1	-1.3426	13.51
003-011_T0_COL_LP_5p_N1__CCTCTGAGTTATTCTC-1	-1.38563	13.4795
003-011_T0_COL_LP_5p_N1__CATATTCGTTGGTGGA-1	-1.4111	13.644
003-011_T0_COL_LP_5p_N1__TATTACCCATACGCTA-1	-0.669463	12.0195
003-011_T0_COL_LP_5p_N1__ATTTCTGTCTCCTATA-1	-0.893765	13.4017
003-011_T0_COL_LP_5p_N1__AGTGGGATCGGTGTCG-1	-1.21288	11.9847
003-011_T0_COL_LP_5p_N1__CACTCCATCAGAGACG-1	-0.834414	13.7287
003-011_T0_COL_LP_5p_N1__GGAACTTTCCTCAATT-1	-1.14802	13.9557
003-011_T0_COL_LP_5p_N1__CTCGTCACAGTTCATG-1	-0.571572	13.142
003-011_T0_COL_LP_5p_N1__GAACCTAAGCACCGTC-1	-1.15817	14.0771
003-011_T0_COL_LP_5p_N1__ACTTGTTAGTCGAGTG-1	-1.69517	13.4647
003-011_T0_COL_LP_5p_N1__ATCACGAAGGATGGAA-1	1.02383	10.9828
003-011_T0_COL_LP_5p_N1__CATGGCGAGAGGTTGC-1	-1.38627	14.1716
003-011_T0_COL_LP_5p_N1__TCGGTAAGTCGCATAT-1	-1.47827	12.7776
003-011_T0_COL_LP_5p_N1__CTGATCCAGGAGTAGA-1	-2.1131	12.3444
003-011_T0_COL_LP_5p_N1__AGGTCATCATGCTAGT-1	-0.364063	14.137
003-011_T0_COL_LP_5p_N1__AGTCTTTTCCCTGACT-1	-0.748336	13.6675
003-011_T0_COL_LP_5p_N1__ACTGATGGTGATGTCT-1	-0.92693	14.1607
003-011_T0_COL_LP_5p_N1__ATGGGAGGTATGCTTG-1	-0.900914	13.1015
003-011_T0_COL_LP_5p_N1__CAACCTCCAAACTGCT-1	-1.13234	13.6091
003-011_T0_COL_LP_5p_N1__ACAGCTAAGATGTTAG-1	-1.37188	13.6825
003-011_T0_COL_LP_5p_N1__CAGCATACAATGTTGC-1	-1.6094	13.141
003-011_T0_COL_LP_5p_N1__GTCGTAACAGTTCATG-1	-0.366117	13.9985
003-011_T0_COL_LP_5p_N1__AGTGTCAAGACTAGGC-1	-1.87123	13.8244
003-011_T0_COL_LP_5p_N1__GACGTTAAGGCATTGG-1	-1.10106	13.5064
003-011_T0_COL_LP_5p_N1__ACAGCTACAATGCCAT-1	-0.789373	12.6467
003-011_T0_COL_LP_5p_N1__AGCATACTCGCGCCAA-1	-2.02159	12.7843
003-011_T0_COL_LP_5p_N1__GTCTTCGAGGTAAACT-1	-1.44699	13.771
003-011_T0_COL_LP_5p_N1__AATCCAGTCTGTCAAG-1	-1.17276	13.3119
003-011_T0_COL_LP_5p_N1__GGAACTTAGGGCTTGA-1	-0.286706	13.0291
003-011_T0_COL_LP_5p_N1__CCATGTCGTTACGACT-1	-1.14491	13.6511
003-011_T0_COL_LP_5p_N1__AGGCCGTAGCCAACAG-1	-1.2711	13.7916
003-011_T0_COL_LP_5p_N1__CGGTTAACAATGACCT-1	-1.64907	14.349
003-011_T0_COL_LP_5p_N1__CCTAGCTAGTTAGGTA-1	-1.68235	12.3806
003-011_T0_COL_LP_5p_N1__AAAGCAAAGACACTAA-1	-1.59637	12.2972
003-011_T0_COL_LP_5p_N1__AGGGAGTCACGCATCG-1	-0.920332	13.7777
003-011_T0_COL_LP_5p_N1__TGTGTTTGTGGTACAG-1	-1.6179	13.8154
003-011_T0_COL_LP_5p_N1__ACGGGTCCACGAAGCA-1	-1.15894	12.5752
003-011_T0_COL_LP_5p_N1__TCAGGTACAAGTCTGT-1	-1.47607	13.0157
003-011_T0_COL_LP_5p_N1__CTGTGCTCACGCGAAA-1	-1.06836	13.4039
003-011_T0_COL_LP_5p_N1__ATCCGAATCCTCTAGC-1	-2.01737	13.7369
003-011_T0_COL_LP_5p_N1__AAACCTGAGTGTTAGA-1	-1.69821	12.9703
003-011_T0_COL_LP_5p_N1__CGTCCATAGTGTGGCA-1	-1.506	14.0041
003-011_T0_COL_LP_5p_N1__AACACGTCATTTGCTT-1	-0.633582	11.9344
003-011_T0_COL_LP_5p_N1__TGCGGGTGTGGACGAT-1	-1.22677	12.7532
003-011_T0_COL_LP_5p_N1__TACAGTGAGCTTATCG-1	-1.23739	13.8004
003-011_T0_COL_LP_5p_N1__TACACGACATGGAATA-1	-1.57927	14.0847
003-011_T0_COL_LP_5p_N1__TCGTAGAGTCTACCTC-1	-2.0529	12.104
003-011_T0_COL_LP_5p_N1__AGAGCGAAGCTAGTTC-1	-1.20796	13.7132
003-011_T0_COL_LP_5p_N1__CTGTGCTTCAGTGTTG-1	-0.213607	12.7597
003-011_T0_COL_LP_5p_N1__GAACATCTCACAGTAC-1	-1.73559	13.6065
003-011_T0_COL_LP_5p_N1__CGGACGTCAAATCCGT-1	-0.954399	12.1192
003-011_T0_COL_LP_5p_N1__TTAGGACTCATGGTCA-1	-1.03014	12.8265
003-011_T0_COL_LP_5p_N1__ATTGGACCAACCGCCA-1	-0.608801	12.7916
003-011_T0_COL_LP_5p_N1__CGTTGGGTCTGATTCT-1	-1.05156	13.9196
003-011_T0_COL_LP_5p_N1__GGGCATCAGCATCATC-1	-0.969267	13.6363
003-011_T0_COL_LP_5p_N1__AGCATACAGATGTGGC-1	-1.0259	12.5304
003-011_T0_COL_LP_5p_N1__TTTATGCCACGGCCAT-1	-1.15681	12.7207
003-011_T0_COL_LP_5p_N1__GGGTTGCGTTAAGTAG-1	-1.7629	12.3742
003-011_T0_COL_LP_5p_N1__TATTACCTCATGTAGC-1	-1.57708	13.6117
003-011_T0_COL_LP_5p_N1__TCGAGGCTCGGTCCGA-1	-0.90656	12.66
003-011_T0_COL_LP_5p_N1__GACGTGCTCGCTGATA-1	-1.11956	13.8068
003-011_T0_COL_LP_5p_N1__GCGAGAAAGTGAACGC-1	-1.15633	14.4317
003-011_T0_COL_LP_5p_N1__GCGCAACCAAGCCATT-1	-0.951892	12.8094
003-011_T0_COL_LP_5p_N1__TTTGTCAAGTGATCGG-1	-1.18734	14.3496
003-011_T0_COL_LP_5p_N1__GACGTTATCAGTGCAT-1	-1.52257	12.9285
003-011_T0_COL_LP_5p_N1__TTGAACGCAGCTGTAT-1	-0.541045	13.3863
003-011_T0_COL_LP_5p_N1__ATCTACTAGTGAAGAG-1	-0.904867	14.144
003-011_T0_COL_LP_5p_N1__ATCTGCCGTAGAGCTG-1	-1.7361	13.7268
003-011_T0_COL_LP_5p_N1__AGCAGCCGTTCAACCA-1	-1.10866	14.1841
003-011_T0_COL_LP_5p_N1__ACTTACTTCCTTGACC-1	-1.94512	12.8843
003-011_T0_COL_LP_5p_N1__GAAGCAGCAAAGTCAA-1	-1.72793	12.6616
003-011_T0_COL_LP_5p_N1__CTCCTAGGTGGCGAAT-1	-0.281021	12.8271
003-011_T0_COL_LP_5p_N1__TGGTTAGAGTAGCCGA-1	-1.08459	13.2545
003-011_T0_COL_LP_5p_N1__CTCGTCAGTCAACTGT-1	-0.890654	13.493
003-011_T0_COL_LP_5p_N1__AATCCAGGTTCCACAA-1	-1.72597	13.2251
003-011_T0_COL_LP_5p_N1__CGATGTATCCTATGTT-1	-0.645434	12.5018
003-011_T0_COL_LP_5p_N1__TCAATCTTCTGCGACG-1	-0.863614	12.6471
003-011_T0_COL_LP_5p_N1__TTATGCTCAACGATCT-1	-0.397941	11.4493
003-011_T0_COL_LP_5p_N1__GATGAAATCTGAGTGT-1	-0.901031	12.1365
003-011_T0_COL_LP_5p_N1__ATGCGATTCACAGTAC-1	-1.19994	13.6746
003-011_T0_COL_LP_5p_N1__AGGGATGCATTGGTAC-1	-0.884275	11.4393
003-011_T0_COL_LP_5p_N1__TCGGTAAGTTCCACTC-1	-1.00642	12.5078
003-011_T0_COL_LP_5p_N1__ACGATACCACTACAGT-1	-0.876153	12.5454
003-011_T0_COL_LP_5p_N1__TCACAAGGTGATAAAC-1	-1.61275	14.137
003-011_T0_COL_LP_5p_N1__TGAGCATTCAACCAAC-1	-1.61569	12.9406
003-011_T0_COL_LP_5p_N1__TTTATGCCAGATGGGT-1	-1.70892	12.3836
003-011_T0_COL_LP_5p_N1__CATGCCTCAACACCTA-1	-0.973666	13.2538
003-011_T0_COL_LP_5p_N1__AATCCAGCATGGGAAC-1	-1.33942	11.3602
003-011_T0_COL_LP_5p_N1__CTACACCCAAAGGCGT-1	-1.23276	12.1418
003-011_T0_COL_LP_5p_N1__CCCTCCTTCCTCGCAT-1	-1.44108	12.9623
003-011_T0_COL_LP_5p_N1__TGGACGCAGCTGAACG-1	-0.916307	14.3002
003-011_T0_COL_LP_5p_N1__GCATACACAGTCTTCC-1	-1.60771	13.1566
003-011_T0_COL_LP_5p_N1__ACTTACTAGATCCGAG-1	-1.27252	13.5363
003-011_T0_COL_LP_5p_N1__TCGCGTTTCTCCAACC-1	-0.443781	11.7102
003-011_T0_COL_LP_5p_N1__CGCTATCTCGGAATCT-1	-1.36929	13.198
003-011_T0_COL_LP_5p_N1__GAACCTACAGGTGGAT-1	-0.905559	13.3691
003-011_T0_COL_LP_5p_N1__TTGGAACGTGAGGCTA-1	-1.41387	14.2216
003-011_T0_COL_LP_5p_N1__AGCTCCTCAGCTGGCT-1	1.0129	11.4978
003-011_T0_COL_LP_5p_N1__AGCATACTCCAATGGT-1	-0.680972	12.43
003-011_T0_COL_LP_5p_N1__CAAGATCTCTTGTCAT-1	-1.35344	12.5016
003-011_T0_COL_LP_5p_N1__GGCTCGATCCTGCAGG-1	-0.870835	12.3472
003-011_T0_COL_LP_5p_N1__GATGCTATCGCATGGC-1	-1.60924	13.0545
003-011_T0_COL_LP_5p_N1__GCTGCTTGTGACTCAT-1	-0.658557	12.7827
003-011_T0_COL_LP_5p_N1__GTAACGTAGTTTGCGT-1	-1.24803	14.0727
003-011_T0_COL_LP_5p_N1__CACACCTCAGATGGGT-1	-1.28458	12.2653
003-011_T0_COL_LP_5p_N1__CGCGGTATCCACGTGG-1	-1.85484	14.0069
003-011_T0_COL_LP_5p_N1__GGACAGAGTCTGCGGT-1	-1.90522	13.6737
003-011_T0_COL_LP_5p_N1__CATGCCTAGTTCGATC-1	0.348983	11.3798
003-011_T0_COL_LP_5p_N1__CCCAATCGTCGGCATC-1	-1.42076	13.8637
003-011_T0_COL_LP_5p_N1__TACTCGCAGCGAGAAA-1	-1.204	13.6366
003-011_T0_COL_LP_5p_N1__TCGGTAATCCTAGAAC-1	-1.72099	12.3445
003-011_T0_COL_LP_5p_N1__GATGCTATCTTGTCAT-1	-0.685662	12.5794
003-011_T0_COL_LP_5p_N1__GAATGAAAGTGGAGTC-1	-1.79225	14.0039
003-011_T0_COL_LP_5p_N1__ATTGGACCATGTCTCC-1	-1.2427	13.7126
003-011_T0_COL_LP_5p_N1__CCAATCCAGAGGACGG-1	-2.13193	13.6481
003-011_T0_COL_LP_5p_N1__CGAGCCATCGCCAAAT-1	-1.70362	12.0426
003-011_T0_COL_LP_5p_N1__TCACGAATCCACGAAT-1	-0.477422	12.0684
003-011_T0_COL_LP_5p_N1__GGACGTCTCCAAATGC-1	-2.27185	12.6602
003-011_T0_COL_LP_5p_N1__ACACCGGAGGTGGGTT-1	-2.05251	13.7979
003-011_T0_COL_LP_5p_N1__GGATGTTAGTTGTCGT-1	-1.62824	12.4449
003-011_T0_COL_LP_5p_N1__ACATCAGTCGCCTGTT-1	-1.11258	13.1635
003-011_T0_COL_LP_5p_N1__GTACTCCAGACGCACA-1	-1.1314	13.0618
003-011_T0_COL_LP_5p_N1__GACACGCCATTCTTAC-1	-1.29362	12.2292
003-011_T0_COL_LP_5p_N1__GCGGGTTTCGAATCCA-1	-0.80774	13.3997
003-011_T0_COL_LP_5p_N1__AACCATGCACAGACTT-1	-1.55752	12.1716
003-011_T0_COL_LP_5p_N1__ATAAGAGTCAGTGTTG-1	-0.656627	11.5818
003-011_T0_COL_LP_5p_N1__TTCTTAGAGGACCACA-1	-1.26752	13.9014
003-011_T0_COL_LP_5p_N1__CGCTTCACAGTCCTTC-1	-0.551766	12.7975
003-011_T0_COL_LP_5p_N1__CAACCAACATGACATC-1	-1.27441	12.211
003-011_T0_COL_LP_5p_N1__GCTGCAGAGTAGCCGA-1	-1.92733	13.8398
003-011_T0_COL_LP_5p_N1__TACGGGCTCACAGTAC-1	-1.16419	14.3049
003-011_T0_COL_LP_5p_N1__TCGCGAGGTCCAACTA-1	-1.34619	13.097
003-011_T0_COL_LP_5p_N1__CACCAGGTCCATGCTC-1	-0.452152	12.4187
003-011_T0_COL_LP_5p_N1__TTTGGTTCAAGTCTAC-1	-1.8245	12.1976
003-011_T0_COL_LP_5p_N1__TAGTGGTCAATCCAAC-1	-1.69129	13.293
003-011_T0_COL_LP_5p_N1__CTAACTTAGCTCTCGG-1	-1.55059	13.3651
003-011_T0_COL_LP_5p_N1__GCAGTTAGTTCTGTTT-1	-1.46204	12.8655
003-011_T0_COL_LP_5p_N1__GGCTCGAAGTACGACG-1	-1.89202	13.0363
003-011_T0_COL_LP_5p_N1__ACCAGTATCCACGTTC-1	-0.7987	13.3046
003-011_T0_COL_LP_5p_N1__GCAGCCAGTAGGCATG-1	-2.18165	14.0689
003-011_T0_COL_LP_5p_N1__TCGTACCCACAGTCGC-1	-1.49801	13.9455
003-011_T0_COL_LP_5p_N1__TTTACTGTCACTTACT-1	-0.890125	12.9493
003-011_T0_COL_LP_5p_N1__TACTCATCAGACTCGC-1	-0.603348	13.2545
003-011_T0_COL_LP_5p_N1__GTTCTCGTCGGCTTGG-1	-1.7973	13.6383
003-011_T0_COL_LP_5p_N1__TATCTCACACGAAATA-1	-1.53397	12.4488
003-011_T0_COL_LP_5p_N1__CATTATCCACGAGGTA-1	-1.41104	13.6562
003-011_T0_COL_LP_5p_N1__CATCAGATCTAACCGA-1	-1.46217	13.9823
003-011_T0_COL_LP_5p_N1__GCTGCGAAGATATACG-1	-1.2941	12.8464
003-011_T0_COL_LP_5p_N1__CAACTAGGTGGGTCAA-1	-2.17582	13.0544
003-011_T0_COL_LP_5p_N1__CTTAGGACAGCCAATT-1	-0.942281	12.77
003-011_T0_COL_LP_5p_N1__ACTATCTGTCGCTTCT-1	-1.59626	12.6757
003-011_T0_COL_LP_5p_N1__GCACTCTAGATCTGCT-1	-1.21685	12.755
003-011_T0_COL_LP_5p_N1__TCAGCTCTCTCTTATG-1	-2.07953	12.3666
003-011_T0_COL_LP_5p_N1__GGAATAAGTAGCGTCC-1	-0.596073	12.3365
003-011_T0_COL_LP_5p_N1__CATTCGCCACCGAAAG-1	-1.70793	12.8211
003-011_T0_COL_LP_5p_N1__CTAAGACCACTTACGA-1	-1.92784	13.3813
003-011_T0_COL_LP_5p_N1__AGCTTGACACGGCCAT-1	-1.96176	12.9363
003-011_T0_COL_LP_5p_N1__TCTATTGAGGCTACGA-1	-0.510241	12.4111
003-011_T0_COL_LP_5p_N1__TACTTGTGTCCGAACC-1	-1.40349	12.1241
003-011_T0_COL_LP_5p_N1__CCATTCGGTCATTAGC-1	-1.32229	12.2582
003-011_T0_COL_LP_5p_N1__ACATACGGTTGATTGC-1	-0.995533	11.9676
003-011_T0_COL_LP_5p_N1__GCATACATCCTAAGTG-1	-0.833659	12.4921
003-011_T0_COL_LP_5p_N1__CACATTTCATATGGTC-1	-1.7566	12.4846
003-011_T0_COL_LP_5p_N1__AAACGGGTCGTAGGTT-1	-0.39025	12.4175
003-011_T0_COL_LP_5p_N1__ACACCAAAGAGACTAT-1	-1.9456	13.9258
003-011_T0_COL_LP_5p_N1__CACACTCGTTACGTCA-1	-1.22422	13.6925
003-011_T0_COL_LP_5p_N1__ACGATACGTACGAAAT-1	-1.27842	13.6915
003-011_T0_COL_LP_5p_N1__ACTGAACTCGGATGTT-1	-1.09537	12.6857
003-011_T0_COL_LP_5p_N1__GATTCAGCATCCGGGT-1	-1.35332	13.4919
003-011_T0_COL_LP_5p_N1__CGTTCTGTCCTACAGA-1	-1.32519	12.5448
003-011_T0_COL_LP_5p_N1__GGGACCTTCGCAAACT-1	-0.569952	11.1248
003-011_T0_COL_LP_5p_N1__ACGTCAATCACTGGGC-1	-1.213	13.9644
003-011_T0_COL_LP_5p_N1__CATGGCGCATGGGACA-1	-1.76941	13.7729
003-011_T0_COL_LP_5p_N1__TTCTACAGTCTGCAAT-1	-1.35181	12.4631
003-011_T0_COL_LP_5p_N1__CGTTAGATCAGAGCTT-1	0.0063252	11.3959
003-011_T0_COL_LP_5p_N1__ACATACGCATGAAGTA-1	-0.737227	12.8932
003-011_T0_COL_LP_5p_N1__CGGTTAAGTTCCACAA-1	-1.42213	12.037
003-011_T0_COL_LP_5p_N1__ACATACGTCAAACGGG-1	-1.83029	13.1613
003-011_T0_COL_LP_5p_N1__GAAACTCAGAGCAATT-1	-1.07417	13.1554
003-011_T0_COL_LP_5p_N1__CCTAAAGGTATGAATG-1	-0.72595	12.272
003-011_T0_COL_LP_5p_N1__TCACAAGGTCATACTG-1	-0.729511	12.3643
003-011_T0_COL_LP_5p_N1__TCGTAGAGTGAGGGTT-1	-2.03609	13.2209
003-011_T0_COL_LP_5p_N1__GTATTCTCATCGGGTC-1	-1.51914	13.6079
003-011_T0_COL_LP_5p_N1__CATATTCCAGTCACTA-1	-0.582009	12.9593
003-011_T0_COL_LP_5p_N1__TGTTCCGTCATGGTCA-1	-1.50789	14.2474
003-011_T0_COL_LP_5p_N1__CTACACCGTATAGGTA-1	-1.63734	13.2186
003-011_T0_COL_LP_5p_N1__TCACAAGGTTCCATGA-1	-0.523953	12.4653
003-011_T0_COL_LP_5p_N1__CTTAACTAGGAGTTGC-1	-1.61686	13.4382
003-011_T0_COL_LP_5p_N1__CGAATGTAGATCCCAT-1	-0.918785	12.4867
003-011_T0_COL_LP_5p_N1__TTCTACAAGGTAGCCA-1	-0.668524	11.3096
003-011_T0_COL_LP_5p_N1__CTCACACTCTCGCATC-1	0.0275504	11.732
003-011_T0_COL_LP_5p_N1__AATCCAGAGTGGACGT-1	-1.94296	13.5937
003-011_T0_COL_LP_5p_N1__TAGCCGGCAGTCACTA-1	-1.14537	12.8747
003-011_T0_COL_LP_5p_N1__AGGGATGGTCAACTGT-1	-1.80522	13.8492
003-011_T0_COL_LP_5p_N1__AGATCTGAGTTAGGTA-1	-0.245343	12.0517
003-011_T0_COL_LP_5p_N1__GTAACTGGTAGAAAGG-1	-1.77287	12.3576
003-011_T0_COL_LP_5p_N1__CATGACACACCCATTC-1	-0.979439	14.0472
003-011_T0_COL_LP_5p_N1__AGTAGTCGTAGCGTGA-1	-1.28268	13.3711
003-011_T0_COL_LP_5p_N1__AGCGTATAGATCGATA-1	-0.265518	11.6691
003-011_T0_COL_LP_5p_N1__ATAGACCAGTTTCCTT-1	-0.306861	11.2357
003-011_T0_COL_LP_5p_N1__TCAGCTCTCCGAGCCA-1	-0.438447	12.7326
003-011_T0_COL_LP_5p_N1__GCGAGAAGTCAAACTC-1	0.0689513	12.1521
003-011_T0_COL_LP_5p_N1__GATCTAGTCTCTGTCG-1	-0.545329	13.8022
003-011_T0_COL_LP_5p_N1__AACCATGTCGGACAAG-1	-1.22371	12.7369
003-011_T0_COL_LP_5p_N1__AGCATACGTTCGGGCT-1	-1.67742	13.2935
003-011_T0_COL_LP_5p_N1__AACTTTCCACATTTCT-1	-0.639224	12.9043
003-011_T0_COL_LP_5p_N1__TGGCCAGCACGCCAGT-1	-1.21851	13.6451
003-011_T0_COL_LP_5p_N1__TCCACACTCGACCAGC-1	-1.75946	13.8782
003-011_T0_COL_LP_5p_N1__GTCACAATCAACCATG-1	-1.79664	13.7029
003-011_T0_COL_LP_5p_N1__ATTTCTGGTCGCCATG-1	-1.64572	11.8511
003-011_T0_COL_LP_5p_N1__CTCGGAGTCTCCCTGA-1	-1.17319	14.32
003-011_T0_COL_LP_5p_N1__CAACCTCGTCAATACC-1	-2.05053	12.7545
003-011_T0_COL_LP_5p_N1__CTGCTGTTCTGCCAGG-1	-1.58666	12.3962
003-011_T0_COL_LP_5p_N1__TTCCCAGTCAGGATCT-1	-0.572217	12.1578
003-011_T0_COL_LP_5p_N1__TACGGTAGTAACGCGA-1	-1.09738	13.3698
003-011_T0_COL_LP_5p_N1__TACCTTACAGGACGTA-1	-1.48576	12.4615
003-011_T0_COL_LP_5p_N1__AAGACCTGTTCGTGAT-1	-1.70303	13.6452
003-011_T0_COL_LP_5p_N1__CAACCTCAGGGCACTA-1	-1.72338	12.6991
003-011_T0_COL_LP_5p_N1__AGAGCGATCGGTGTTA-1	-1.40291	12.4981
003-011_T0_COL_LP_5p_N1__GTATCTTGTCACCTAA-1	-1.87561	13.9552
003-011_T0_COL_LP_5p_N1__AGCATACAGGGAACGG-1	-1.37544	12.2096
003-011_T0_COL_LP_5p_N1__CCTAGCTGTCAGAGGT-1	-1.64254	12.6062
003-011_T0_COL_LP_5p_N1__TGCCCATAGGTGCTAG-1	-1.36146	13.2865
003-011_T0_COL_LP_5p_N1__GATTCAGTCTTACCGC-1	-1.70656	12.4878
003-011_T0_COL_LP_5p_N1__ACATGGTTCACTTACT-1	-0.299887	11.3651
003-011_T0_COL_LP_5p_N1__GACGGCTCAGCCACCA-1	-1.87392	13.5404
003-011_T0_COL_LP_5p_N1__CACCACTCAGGGCATA-1	0.108533	13.4707
003-011_T0_COL_LP_5p_N1__CTCCTAGCAAGGACTG-1	-0.951294	13.3499
003-011_T0_COL_LP_5p_N1__GGCGACTAGGCTACGA-1	-1.48141	13.8361
003-011_T0_COL_LP_5p_N1__CATTCGCCAGTGGGAT-1	-1.18608	14.1244
003-011_T0_COL_LP_5p_N1__TGTATTCCACCCATGG-1	-0.505304	11.699
003-011_T0_COL_LP_5p_N1__TCAACGAAGATCCCAT-1	-0.895988	13.6273
003-011_T0_COL_LP_5p_N1__GACCTGGAGATGCCTT-1	-1.57331	13.9234
003-011_T0_COL_LP_5p_N1__CGGTTAAAGTTCGATC-1	-0.345708	11.9094
003-011_T0_COL_LP_5p_N1__GGACAGACAAGTTGTC-1	-1.02613	12.6351
003-011_T0_COL_LP_5p_N1__GTGCTTCCAGTATGCT-1	-0.959344	12.351
003-011_T0_COL_LP_5p_N1__CATCGAACATGCAACT-1	-1.33733	12.8301
003-011_T0_COL_LP_5p_N1__TGCTGCTCATGGATGG-1	-1.79051	13.1173
003-011_T0_COL_LP_5p_N1__TTGTAGGAGTAGGTGC-1	-1.13015	12.4049
003-011_T0_COL_LP_5p_N1__CTCAGAAGTTGTCGCG-1	-1.46006	14.4251
003-011_T0_COL_LP_5p_N1__AAACGGGCACAGAGGT-1	-1.01534	12.6409
003-011_T0_COL_LP_5p_N1__TGCGCAGTCCCAACGG-1	-1.7771	14.188
003-011_T0_COL_LP_5p_N1__AGGTCATCAGGGCATA-1	-1.28898	13.0564
003-011_T0_COL_LP_5p_N1__TAAGTGCAGGTCATCT-1	-0.921597	13.3287
003-011_T0_COL_LP_5p_N1__GGCAATTTCATTATCC-1	-1.07467	12.4404
003-011_T0_COL_LP_5p_N1__TGCCAAATCGTCTGAA-1	-1.27393	13.1112
003-011_T0_COL_LP_5p_N1__TACTTGTTCTAACTTC-1	-1.22585	12.6136
003-011_T0_COL_LP_5p_N1__TGACAACAGCCAGAAC-1	-1.31755	12.947
003-011_T0_COL_LP_5p_N1__GTCCTCAGTCCAGTGC-1	-1.62753	12.4491
003-011_T0_COL_LP_5p_N1__CAAGATCCACACCGAC-1	-0.884323	12.4474
003-011_T0_COL_LP_5p_N1__CCTAAAGGTAGTAGTA-1	-1.05747	12.8402
003-011_T0_COL_LP_5p_N1__TGGCCAGTCGTCTGCT-1	-1.6104	13.1931
003-011_T0_COL_LP_5p_N1__GGGATGATCTACCTGC-1	-1.48861	12.644
003-011_T0_COL_LP_5p_N1__TGAGCCGAGCCTATGT-1	-1.50457	12.6047
003-011_T0_COL_LP_5p_N1__GACTGCGGTGGTCTCG-1	-0.975881	14.1258
003-011_T0_COL_LP_5p_N1__GGACGTCGTCAGATAA-1	-1.65018	12.3235
003-011_T0_COL_LP_5p_N1__CATTATCAGCGAAGGG-1	-0.877408	13.1009
003-011_T0_COL_LP_5p_N1__ATCATGGCAAGTCATC-1	-2.12162	13.0278
003-011_T0_COL_LP_5p_N1__GTAGGCCGTCTCTCTG-1	-0.934677	13.3519
003-011_T0_COL_LP_5p_N1__AAGACCTGTTGGAGGT-1	-1.52891	13.3574
003-011_T0_COL_LP_5p_N1__CTCTAATTCCGTAGGC-1	-0.331219	12.1192
003-011_T0_COL_LP_5p_N1__GTCACGGCACCACCAG-1	-1.5681	12.4428
003-011_T0_COL_LP_5p_N1__TTCTACAGTTGGTAAA-1	-1.89678	13.7991
003-011_T0_COL_LP_5p_N1__GACACGCTCGGCTACG-1	-1.79123	12.3626
003-011_T0_COL_LP_5p_N1__CCTACACGTGGCTCCA-1	-0.624619	13.9449
003-011_T0_COL_LP_5p_N1__GTGCTTCAGTTCGATC-1	-0.141393	12.9508
003-011_T0_COL_LP_5p_N1__CAAGGCCAGTAGCGGT-1	-1.36148	13.8141
003-011_T0_COL_LP_5p_N1__CGAGCACGTTAAAGAC-1	-0.978694	13.1407
003-011_T0_COL_LP_5p_N1__AACTCTTAGCAATCTC-1	-1.33428	13.7571
003-011_T0_COL_LP_5p_N1__CGCGTTTTCATTGCGA-1	-0.916135	13.8406
003-011_T0_COL_LP_5p_N1__CTCGGGAAGTATCTCG-1	-1.95635	13.0269
003-011_T0_COL_LP_5p_N1__GAGGTGAAGACAAGCC-1	-1.36393	12.7327
003-011_T0_COL_LP_5p_N1__CTCGAAAGTTCAACCA-1	-1.27195	12.8847
003-011_T0_COL_LP_5p_N1__ATAAGAGGTGGTCTCG-1	-0.748992	13.5214
003-011_T0_COL_LP_5p_N1__CTACATTGTGATGCCC-1	-1.87541	13.2378
003-011_T0_COL_LP_5p_N1__AGTTGGTCACCAGGCT-1	-0.688884	13.6164
003-011_T0_COL_LP_5p_N1__GTCTTCGAGCCAACAG-1	-1.144	12.4823
003-011_T0_COL_LP_5p_N1__TTCGAAGCAGCTGGCT-1	-1.24633	13.0387
003-011_T0_COL_LP_5p_N1__GTCATTTGTAGCAAAT-1	-0.00830707	12.972
003-011_T0_COL_LP_5p_N1__CAGTAACCACGTTGGC-1	-1.03763	13.6715
003-011_T0_COL_LP_5p_N1__AGCTCTCTCCTTGACC-1	-1.0215	13.39
003-011_T0_COL_LP_5p_N1__TTAGTTCGTACATCCA-1	-2.22872	13.5893
003-011_T0_COL_LP_5p_N1__CACCACTTCCGCTGTT-1	-1.73488	13.0015
003-011_T0_COL_LP_5p_N1__TTCTACATCCAGTAGT-1	-1.30816	13.48
003-011_T0_COL_LP_5p_N1__GGCCGATTCATTGCGA-1	-1.09164	13.5611
003-011_T0_COL_LP_5p_N1__CGCCAAGGTAGCTTGT-1	-1.86788	12.1465
003-011_T0_COL_LP_5p_N1__CTCGGGACATATACGC-1	-1.41076	12.8221
003-011_T0_COL_LP_5p_N1__CATCGAACAAGGGTCA-1	-1.09246	14.3073
003-011_T0_COL_LP_5p_N1__CATTATCGTAGCTAAA-1	-0.617555	12.9228
003-011_T0_COL_LP_5p_N1__ACGCAGCTCAACACCA-1	-1.83334	12.485
003-011_T0_COL_LP_5p_N1__GACGTTATCACGACTA-1	-0.284929	11.5167
003-011_T0_COL_LP_5p_N1__GGCGACTGTAGTACCT-1	-1.59197	12.859
003-011_T0_COL_LP_5p_N1__TCAACGAGTCAACATC-1	-1.44955	12.3602
003-011_T0_COL_LP_5p_N1__ACAGCTAGTATGGTTC-1	-1.54606	13.3648
003-011_T0_COL_LP_5p_N1__ACGCAGCTCAGCTCTC-1	-0.919516	12.3672
003-011_T0_COL_LP_5p_N1__ACGTCAACAAACTGTC-1	-1.16359	12.0745
003-011_T0_COL_LP_5p_N1__GGAAAGCAGATAGTCA-1	-0.25192	12.0536
003-011_T0_COL_LP_5p_N1__CCTTCCCAGTGGAGTC-1	-1.11562	12.4428
003-011_T0_COL_LP_5p_N1__GTTCTCGCAGTAGAGC-1	-1.03734	14.0551
003-011_T0_COL_LP_5p_N1__GCTGCGATCTGTTGAG-1	-2.2324	12.5388
003-011_T0_COL_LP_5p_N1__GTGCGGTTCTCCAACC-1	-1.97898	13.6363
003-011_T0_COL_LP_5p_N1__ACAGCCGTCTTACCGC-1	-0.992709	12.8487
003-011_T0_COL_LP_5p_N1__GTGGGTCCAAGCGATG-1	-1.72872	13.9478
003-011_T0_COL_LP_5p_N1__TCTCATAAGTGACTCT-1	-1.00326	13.3532
003-011_T0_COL_LP_5p_N1__AGATTGCTCCGGGTGT-1	-0.83713	10.9247
003-011_T0_COL_LP_5p_N1__GGATTACTCCATTCTA-1	-1.49696	12.3467
003-011_T0_COL_LP_5p_N1__CCGGGATTCACAATGC-1	-0.973783	11.9807
003-011_T0_COL_LP_5p_N1__CACCAGGTCAACACAC-1	-1.64291	13.306
003-011_T0_COL_LP_5p_N1__ATCGAGTCATTAACCG-1	-1.7661	13.9237
003-011_T0_COL_LP_5p_N1__AAATGCCTCGTAGATC-1	-0.713503	12.8487
003-011_T0_COL_LP_5p_N1__ACGGGTCAGAATCTCC-1	-0.437059	12.9294
003-011_T0_COL_LP_5p_N1__GTGCAGCTCCAAAGTC-1	-0.651937	13.4159
003-011_T0_COL_LP_5p_N1__AGCCTAACAGGAATGC-1	-0.710519	12.8179
003-011_T0_COL_LP_5p_N1__ACTGATGAGCCCGAAA-1	-0.303997	12.6786
003-011_T0_COL_LP_5p_N1__CGACTTCTCATTGCGA-1	-1.9003	12.4952
003-011_T0_COL_LP_5p_N1__AGCTTGACAGCCACCA-1	-1.63334	13.5319
003-011_T0_COL_LP_5p_N1__GTGTGCGTCCTTGCCA-1	-1.47278	12.5474
003-011_T0_COL_LP_5p_N1__GGGCATCTCGATCCCT-1	-1.76927	13.4226
003-011_T0_COL_LP_5p_N1__GTCGTAACAGTGACAG-1	-1.37774	13.7869
003-011_T0_COL_LP_5p_N1__AAACCTGGTCTTGATG-1	-1.7979	13.0683
003-011_T0_COL_LP_5p_N1__CGGAGCTAGGACAGAA-1	-1.04042	12.6916
003-011_T0_COL_LP_5p_N1__ATGAGGGTCGTTACAG-1	-1.11294	13.8128
003-011_T0_COL_LP_5p_N1__GATCTAGCAGCGAACA-1	-0.824885	13.5001
003-011_T0_COL_LP_5p_N1__CTAAGACAGGACTGGT-1	-0.953994	13.5637
003-011_T0_COL_LP_5p_N1__CTCATTAGTGTGGCTC-1	-1.15827	13.8497
003-011_T0_COL_LP_5p_N1__ATTTCTGAGTTACGGG-1	-1.27744	13.713
003-011_T0_COL_LP_5p_N1__AGCTTGATCTGGGCCA-1	-1.40199	12.6911
003-011_T0_COL_LP_5p_N1__AAGCCGCTCCAGAAGG-1	-2.03159	13.1377
003-011_T0_COL_LP_5p_N1__CCGTTCACATAAGACA-1	-1.00866	12.005
003-011_T0_COL_LP_5p_N1__GCTGGGTAGACTTTCG-1	-1.40386	12.4815
003-011_T0_COL_LP_5p_N1__GCAATCAAGTCCAGGA-1	-1.08507	12.651
003-011_T0_COL_LP_5p_N1__GGTGCGTCATGCATGT-1	-0.26776	13.5963
003-011_T0_COL_LP_5p_N1__TCAGCTCGTTCAGGCC-1	-1.69899	12.8069
003-011_T0_COL_LP_5p_N1__TACGGGCGTGCCTGCA-1	-1.08706	13.3196
003-011_T0_COL_LP_5p_N1__AATCGGTGTAAGAGAG-1	-1.11342	13.0057
003-011_T0_COL_LP_5p_N1__CATGACAGTGATGTCT-1	-1.50193	13.469
003-011_T0_COL_LP_5p_N1__CTCATTATCGCGTTTC-1	-0.570992	11.5101
003-011_T0_COL_LP_5p_N1__AAAGCAAAGCCGATTT-1	-0.876874	13.1195
003-011_T0_COL_LP_5p_N1__CTGCGGAAGTTATCGC-1	-0.748309	12.7363
003-011_T0_COL_LP_5p_N1__AGTGGGATCCCAGGTG-1	-1.46289	13.0752
003-011_T0_COL_LP_5p_N1__TTGGAACGTCTTGATG-1	-1.70212	12.0438
003-011_T0_COL_LP_5p_N1__CTCGAAATCACTTCAT-1	-1.75942	13.625
003-011_T0_COL_LP_5p_N1__CAGCTGGCACATGTGT-1	-1.22709	13.4246
003-011_T0_COL_LP_5p_N1__ATTACTCAGGCAATTA-1	-1.79614	13.0542
003-011_T0_COL_LP_5p_N1__AGCGGTCCATCCGGGT-1	-1.56817	12.785
003-011_T0_COL_LP_5p_N1__TAGGCATGTCTGCGGT-1	-2.01482	13.4846
003-011_T0_COL_LP_5p_N1__TGCGCAGTCAAGGCTT-1	-1.64135	12.2094
003-011_T0_COL_LP_5p_N1__AACCGCGCACAGCCCA-1	-0.966128	13.6573
003-011_T0_COL_LP_5p_N1__GGGAGATAGTACTTGC-1	-1.44836	13.3148
003-011_T0_COL_LP_5p_N1__CGCTGGACAACTGGCC-1	-1.92483	12.4421
003-011_T0_COL_LP_5p_N1__GCGCGATTCTGAGTGT-1	-1.72435	13.8162
003-011_T0_COL_LP_5p_N1__GATCGATTCACAATGC-1	-0.67103	12.9364
003-011_T0_COL_LP_5p_N1__CCTCAGTCAACTGCGC-1	-0.457132	13.3652
003-011_T0_COL_LP_5p_N1__AGTGGGAGTTCGTCTC-1	-1.75429	13.5774
003-011_T0_COL_LP_5p_N1__GATGCTATCATCGGAT-1	-1.03945	12.4809
003-011_T0_COL_LP_5p_N1__GCTGGGTAGAGATGAG-1	-1.65322	13.9466
003-011_T0_COL_LP_5p_N1__TTGTAGGTCAAGAAGT-1	-1.69627	12.3045
003-011_T0_COL_LP_5p_N1__TCTTCGGCACAGTCGC-1	-1.06328	12.3307
003-011_T0_COL_LP_5p_N1__GGGAATGTCGGCGCAT-1	-1.78046	13.2428
003-011_T0_COL_LP_5p_N1__CTCACACCAAGGTGTG-1	-1.2683	13.4771
003-011_T0_COL_LP_5p_N1__AACTCCCCACACTGCG-1	-1.05119	12.4956
003-011_T0_COL_LP_5p_N1__GATCGATGTTGCCTCT-1	-1.92409	12.2721
003-011_T0_COL_LP_5p_N1__CTACATTGTCATTAGC-1	-0.810742	12.4499
003-011_T0_COL_LP_5p_N1__ACATCAGAGGCTACGA-1	-2.1382	12.6587
003-011_T0_COL_LP_5p_N1__GGCAATTGTTGAGGTG-1	-2.10339	13.6843
003-011_T0_COL_LP_5p_N1__CTCGAAACACTGTTAG-1	-2.22117	13.3914
003-011_T0_COL_LP_5p_N1__CCATTCGAGTGGCACA-1	-0.308503	13.0199
003-011_T0_COL_LP_5p_N1__TTGACTTCAGGAATCG-1	-0.927379	12.4559
003-011_T0_COL_LP_5p_N1__GGACAAGCAATCAGAA-1	-1.11564	13.4499
003-011_T0_COL_LP_5p_N1__TCAGGATTCATCATTC-1	-1.37301	13.2488
003-011_T0_COL_LP_5p_N1__GACCTGGCAATAAGCA-1	-1.44015	12.4185
003-011_T0_COL_LP_5p_N1__GGTGCGTTCTTGAGAC-1	-1.57043	13.0011
003-011_T0_COL_LP_5p_N1__TCATTTGAGGGTCTCC-1	-1.68413	13.5439
003-011_T0_COL_LP_5p_N1__AGCGTATCAGGGATTG-1	-1.29821	13.0608
003-011_T0_COL_LP_5p_N1__TAGAGCTCAGTTAACC-1	-0.717763	12.5118
003-011_T0_COL_LP_5p_N1__GCACATATCTTTCCTC-1	-0.28231	13.3673
003-011_T0_COL_LP_5p_N1__ATCCGAAGTTACCGAT-1	-1.84167	12.077
003-011_T0_COL_LP_5p_N1__GAACATCTCGGAGCAA-1	-1.76303	12.4222
003-011_T0_COL_LP_5p_N1__CTACCCAAGCTCTCGG-1	0.150272	12.833
003-011_T0_COL_LP_5p_N1__TCAGCAAGTCCGTTAA-1	-1.69617	12.8354
003-011_T0_COL_LP_5p_N1__GGACGTCAGACCACGA-1	-1.19139	13.1347
003-011_T0_COL_LP_5p_N1__ATTGGTGAGTATCGAA-1	-1.5459	12.6031
003-011_T0_COL_LP_5p_N1__GTAGTCAGTGCAACGA-1	-1.14241	12.5149
003-011_T0_COL_LP_5p_N1__GGACATTAGAAGAAGC-1	-1.32822	13.8416
003-011_T0_COL_LP_5p_N1__CAAGTTGGTGATGTCT-1	-0.900243	12.9823
003-011_T0_COL_LP_5p_N1__ATGCGATCATGTCTCC-1	-1.26273	12.6662
003-011_T0_COL_LP_5p_N1__CGTAGGCCAAGGACTG-1	-1.64373	13.5612
003-011_T0_COL_LP_5p_N1__ACTGAACAGTCATCCA-1	-1.52655	12.6484
003-011_T0_COL_LP_5p_N1__CTGCTGTAGTTTCCTT-1	-1.44764	12.358
003-011_T0_COL_LP_5p_N1__ATTCTACGTAAGGGCT-1	-1.72881	13.6775
003-011_T0_COL_LP_5p_N1__CCACGGATCCTTCAAT-1	-0.752681	13.3881
003-011_T0_COL_LP_5p_N1__CCTACCAGTGAGGCTA-1	-1.59059	12.4765
003-011_T0_COL_LP_5p_N1__CATCCACAGTGTCTCA-1	-1.67116	12.8796
003-011_T0_COL_LP_5p_N1__CATCCACGTTAAAGAC-1	-0.37698	12.806
003-011_T0_COL_LP_5p_N1__GTGTTAGCAGTACACT-1	-1.58916	13.3891
003-011_T0_COL_LP_5p_N1__TGTGTTTTCAAGATCC-1	-1.51486	12.8316
003-011_T0_COL_LP_5p_N1__ATCCGAATCACGCATA-1	-0.992944	12.5237
003-011_T0_COL_LP_5p_N1__CTACATTTCGGCGGTT-1	-0.260854	11.3864
003-011_T0_COL_LP_5p_N1__CTTAGGAAGATAGGAG-1	-0.968224	12.7951
003-011_T0_COL_LP_5p_N1__TCAGGATTCTTACCTA-1	-1.19585	12.7609
003-011_T0_COL_LP_5p_N1__GCTGCTTCACAGGAGT-1	-2.20308	12.7767
003-011_T0_COL_LP_5p_N1__GGAAAGCTCGCTGATA-1	-1.31955	13.9452
003-011_T0_COL_LP_5p_N1__CTGCTGTAGAACTGTA-1	-1.33927	13.2347
003-011_T0_COL_LP_5p_N1__GCAGCCATCACTTCAT-1	-1.51538	13.8746
003-011_T0_COL_LP_5p_N1__AGCCTAAAGCGCCTTG-1	-1.83136	12.3168
003-011_T0_COL_LP_5p_N1__GCGGGTTAGTCATCCA-1	-1.22465	13.107
003-011_T0_COL_LP_5p_N1__CATCAAGGTGTTCGAT-1	-1.38319	13.3587
003-011_T0_COL_LP_5p_N1__GACCAATCAATCGGTT-1	-1.8177	12.8439
003-011_T0_COL_LP_5p_N1__ACAGCTACAAGCCATT-1	-0.368333	13.5356
003-011_T0_COL_LP_5p_N1__TCAGCAAAGCCAACAG-1	-1.49911	12.7626
003-011_T0_COL_LP_5p_N1__CTCGAGGTCCAAACAC-1	-1.17841	13.4059
003-011_T0_COL_LP_5p_N1__GGGCATCAGAGACTTA-1	-0.39954	12.8758
003-011_T0_COL_LP_5p_N1__AACCGCGGTATGAATG-1	-1.69764	12.1604
003-011_T0_COL_LP_5p_N1__CCACGGAGTGATGTCT-1	-1.0059	11.4251
003-011_T0_COL_LP_5p_N1__GATTCAGTCCTTAATC-1	-1.79109	13.0193
003-011_T0_COL_LP_5p_N1__AGCGTATAGGGTCGAT-1	-2.25149	12.6083
003-011_T0_COL_LP_5p_N1__GGGTCTGAGCTGTTCA-1	-1.5181	12.1371
003-011_T0_COL_LP_5p_N1__TGACAACAGGATTCGG-1	-0.96779	14.0534
003-011_T0_COL_LP_5p_N1__CAGTCCTCAATGGTCT-1	-1.1513	12.4192
003-011_T0_COL_LP_5p_N1__TCGTACCCAAGGACAC-1	-1.21661	12.8004
003-011_T0_COL_LP_5p_N1__ACGCAGCCATTGTGCA-1	-0.322634	12.9035
003-011_T0_COL_LP_5p_N1__TCGGTAAGTGACGGTA-1	-0.985795	13.663
003-011_T0_COL_LP_5p_N1__AGTTGGTAGTCGTACT-1	-0.994354	13.9578
003-011_T0_COL_LP_5p_N1__AGCGTATGTAAACGCG-1	0.191488	12.562
003-011_T0_COL_LP_5p_N1__GCATGATAGAGCTATA-1	-1.2869	12.048
003-011_T0_COL_LP_5p_N1__CGCTGGATCTTCTGGC-1	-1.70167	12.3834
003-011_T0_COL_LP_5p_N1__ACGCCAGGTAACGCGA-1	0.226709	11.7764
003-011_T0_COL_LP_5p_N1__GGATTACAGTTTGCGT-1	-1.18931	12.263
003-011_T0_COL_LP_5p_N1__TGCCCTATCCGTACAA-1	-0.204096	10.8732
003-011_T0_COL_LP_5p_N1__ATCCACCTCTTGTACT-1	-1.10576	13.0513
003-011_T0_COL_LP_5p_N1__CCTACACCAGTTCATG-1	-1.72141	12.4058
003-011_T0_COL_LP_5p_N1__CGGGTCATCGTGGGAA-1	-0.940251	12.8267
003-011_T0_COL_LP_5p_N1__CCGTACTAGGCGATAC-1	-0.618766	11.2259
003-011_T0_COL_LP_5p_N1__GATGCTAGTTCCGTCT-1	-0.322307	11.6877
003-011_T0_COL_LP_5p_N1__GGGTTGCAGTAATCCC-1	-0.760703	12.0576
003-011_T0_COL_LP_5p_N1__GATCTAGTCGGAATCT-1	-0.632016	11.8871
003-011_T0_COL_LP_5p_N1__TTATGCTCAAGTTGTC-1	-1.57001	13.1868
003-011_T0_COL_LP_5p_N1__CGCTGGATCCAGTATG-1	-1.58893	12.8978
003-011_T0_COL_LP_5p_N1__GGCGACTTCGTTGACA-1	-1.67764	12.5478
003-011_T0_COL_LP_5p_N1__GCATGATAGGTGTGGT-1	-1.46521	12.7216
003-011_T0_COL_LP_5p_N1__CGCTATCCATTTCACT-1	-0.954887	11.5018
003-011_T0_COL_LP_5p_N1__AGAGCTTGTCCAGTGC-1	-1.94707	12.8165
003-011_T0_COL_LP_5p_N1__CGGACTGGTGTTCTTT-1	-1.07469	12.5504
003-011_T0_COL_LP_5p_N1__TACTCGCGTGAGGCTA-1	-1.95092	12.7947
003-011_T0_COL_LP_5p_N1__GTGCATACATTTCAGG-1	-2.12925	13.5012
003-011_T0_COL_LP_5p_N1__ATCCACCGTTTGGCGC-1	-1.75661	13.4392
003-011_T0_COL_LP_5p_N1__AACCGCGCAGATCTGT-1	-1.13366	13.9855
003-011_T0_COL_LP_5p_N1__CATTCGCGTATCACCA-1	-1.72797	12.5247
003-011_T0_COL_LP_5p_N1__AATCCAGAGGCCCGTT-1	-1.65134	12.4972
003-011_T0_COL_LP_5p_N1__GATCGATCAGGTTTCA-1	-1.8272	13.5791
003-011_T0_COL_LP_5p_N1__GTTACAGCAAGTTGTC-1	-0.511135	12.5171
003-011_T0_COL_LP_5p_N1__GGAGCAAAGAAAGTGG-1	-2.34936	13.5633
003-011_T0_COL_LP_5p_N1__CTTACCGCACCACGTG-1	-0.972117	12.5632
003-011_T0_COL_LP_5p_N1__CGAATGTTCTCCCTGA-1	-0.912967	13.3653
003-011_T0_COL_LP_5p_N1__GCTGGGTTCGAGAGCA-1	-1.82277	12.9224
003-011_T0_COL_LP_5p_N1__CTAGTGAAGCACACAG-1	-0.568184	12.2119
003-011_T0_COL_LP_5p_N1__GAAGCAGGTCATACTG-1	-1.45594	12.6982
003-011_T0_COL_LP_5p_N1__GGACAGAAGACCTAGG-1	-1.73079	12.645
003-011_T0_COL_LP_5p_N1__AACTGGTAGGCTCAGA-1	-1.65303	13.2291
003-011_T0_COL_LP_5p_N1__TACTCATAGAGAACAG-1	-1.84289	12.6621
003-011_T0_COL_LP_5p_N1__GGGACCTGTCGCGAAA-1	-1.88799	13.4819
003-011_T0_COL_LP_5p_N1__TTGGAACAGCACAGGT-1	-1.76427	13.9987
003-011_T0_COL_LP_5p_N1__TGCCAAAGTTCCACTC-1	-1.47609	13.623
003-011_T0_COL_LP_5p_N1__TGGGAAGAGATGCCAG-1	-1.36403	13.3606
003-011_T0_COL_LP_5p_N1__ACTTACTAGCAATCTC-1	-0.688996	12.8417
003-011_T0_COL_LP_5p_N1__TTAACTCCATTGGCGC-1	-1.63428	12.7172
003-011_T0_COL_LP_5p_N1__ATTGGACCACTTCGAA-1	-0.711857	11.6427
003-011_T0_COL_LP_5p_N1__GGTGCGTAGTACGCGA-1	-2.11118	12.5341
003-011_T0_COL_LP_5p_N1__CGGACGTGTCATTAGC-1	-1.75587	13.494
003-011_T0_COL_LP_5p_N1__GTAGGCCTCTAACTGG-1	-1.96609	13.2489
003-011_T0_COL_LP_5p_N1__CTGATAGGTTCGGGCT-1	-0.720251	12.2749
003-011_T0_COL_LP_5p_N1__GAAACTCAGCGATATA-1	-1.81408	12.7281
003-011_T0_COL_LP_5p_N1__GACTGCGTCGGCGCTA-1	-0.828648	13.7382
003-011_T0_COL_LP_5p_N1__CACATTTGTCTGATTG-1	-0.951372	13.6902
003-011_T0_COL_LP_5p_N1__TGTGTTTGTCTAACGT-1	-1.60264	12.5144
003-011_T0_COL_LP_5p_N1__CTTGGCTTCAGGCCCA-1	-1.39707	11.3812
003-011_T0_COL_LP_5p_N1__TGGGAAGTCATCGATG-1	-0.563906	12.2143
003-011_T0_COL_LP_5p_N1__CTCGGGACAAAGAATC-1	-1.14575	13.4349
003-011_T0_COL_LP_5p_N1__CGATGGCCATTCCTCG-1	-2.07974	12.5141
003-011_T0_COL_LP_5p_N1__GTCGTAACAGCCTTGG-1	-0.580663	14.2207
003-011_T0_COL_LP_5p_N1__CAGCTAACATCCGGGT-1	-1.42309	12.4528
003-011_T0_COL_LP_5p_N1__GCGACCAAGCAGCCTC-1	-1.4701	12.5775
003-011_T0_COL_LP_5p_N1__AGGGATGGTAGCCTAT-1	-1.95115	12.7251
003-011_T0_COL_LP_5p_N1__ACGATACTCGGCGGTT-1	-2.03175	12.267
003-011_T0_COL_LP_5p_N1__ACGCAGCCAAACGCGA-1	-1.43322	12.3663
003-011_T0_COL_LP_5p_N1__GAAACTCAGATGGCGT-1	-1.31272	12.8428
003-011_T0_COL_LP_5p_N1__ATGAGGGAGGGAAACA-1	-1.96001	13.7474
003-011_T0_COL_LP_5p_N1__CTGTTTAAGCAGCCTC-1	-1.87947	13.3712
003-011_T0_COL_LP_5p_N1__ATCTGCCCAGTTCCCT-1	-0.782115	12.3033
003-011_T0_COL_LP_5p_N1__TAGACCAAGACGCTTT-1	-1.3391	13.3854
003-011_T0_COL_LP_5p_N1__TATCTCACATGTCGAT-1	-0.19866	12.9876
003-011_T0_COL_LP_5p_N1__ATTACTCGTTGCGCAC-1	-1.94706	13.5041
003-011_T0_COL_LP_5p_N1__ACACCGGCACTTCTGC-1	-1.71204	12.5701
003-011_T0_COL_LP_5p_N1__GAAATGAAGTTTGCGT-1	-1.53359	12.7428
003-011_T0_COL_LP_5p_N1__CTCATTATCGGATGGA-1	-0.985676	13.1391
003-011_T0_COL_LP_5p_N1__GTTCATTCAGGCTGAA-1	-1.51758	12.0478
003-011_T0_COL_LP_5p_N1__TGGGAAGGTTCCTCCA-1	-0.693718	12.9284
003-011_T0_COL_LP_5p_N1__GTGCATATCAAACAAG-1	-0.555112	13.2221
003-011_T0_COL_LP_5p_N1__GCTCCTACAATAGCAA-1	-1.80466	12.5921
003-011_T0_COL_LP_5p_N1__TCAACGACAGGCAGTA-1	-1.59168	12.5285
003-011_T0_COL_LP_5p_N1__GACGCGTGTCGGCTCA-1	-1.24943	13.213
003-011_T0_COL_LP_5p_N1__ACTTTCATCCCGGATG-1	-1.71138	12.8567
003-011_T0_COL_LP_5p_N1__TGAGAGGGTAGAGGAA-1	-2.11431	12.6048
003-011_T0_COL_LP_5p_N1__GGAGCAAAGAGCTGCA-1	-1.91075	12.4802
003-011_T0_COL_LP_5p_N1__GGGACCTCAAACAACA-1	-0.281868	10.8938
003-011_T0_COL_LP_5p_N1__AGATCTGTCCGTACAA-1	-2.08956	12.9162
003-011_T0_COL_LP_5p_N1__TGGCTGGTCAACGGCC-1	-0.882912	12.8298
003-011_T0_COL_LP_5p_N1__TTCGAAGAGACTAGGC-1	-1.74802	12.777
003-011_T0_COL_LP_5p_N1__TCGCGTTAGTGGGTTG-1	-0.338685	12.1531
003-011_T0_COL_LP_5p_N1__GACACGCTCAACACCA-1	-1.19259	12.9772
003-011_T0_COL_LP_5p_N1__CAAGAAAAGGTAGCTG-1	-0.612899	11.4942
003-011_T0_COL_LP_5p_N1__CGAATGTCAAGTAATG-1	-2.05738	12.6941
003-011_T0_COL_LP_5p_N1__CACAAACCACCAACCG-1	-1.67406	12.5268
003-011_T0_COL_LP_5p_N1__GTTCTCGTCTCGCATC-1	-1.14149	13.6275
003-011_T0_COL_LP_5p_N1__TTGACTTTCAGAGCTT-1	-1.4854	12.8684
003-011_T0_COL_LP_5p_N1__GGAACTTCACTTGGAT-1	-0.902189	12.947
003-011_T0_COL_LP_5p_N1__TGAGCATCACGGCGTT-1	-2.12489	12.2769
003-011_T0_COL_LP_5p_N1__CTCAGAAGTCGCGAAA-1	-1.96726	12.2796
003-011_T0_COL_LP_5p_N1__CCCAATCCAGCTGTAT-1	-2.14295	13.3201
003-011_T0_COL_LP_5p_N1__GCTCCTATCAGAGGTG-1	-1.8609	12.5409
003-011_T0_COL_LP_5p_N1__TACTCATTCAAACCGT-1	-1.5952	12.9189
003-011_T0_COL_LP_5p_N1__TCACAAGGTCTCAACA-1	-1.07671	13.7153
003-011_T0_COL_LP_5p_N1__GTACTCCAGTTAAGTG-1	-1.33903	13.3313
003-011_T0_COL_LP_5p_N1__CTCAGAACAGTGGGAT-1	-0.760907	13.4221
003-011_T0_COL_LP_5p_N1__AGCAGCCGTTTCGCTC-1	-0.477045	12.9813
003-011_T0_COL_LP_5p_N1__CTCGAAACAGCTGCTG-1	-2.15556	12.3384
003-011_T0_COL_LP_5p_N1__CAGGTGCTCGACAGCC-1	-1.87131	13.1573
003-011_T0_COL_LP_5p_N1__CAGCCGACAGGACGTA-1	-0.884545	13.0448
003-011_T0_COL_LP_5p_N1__TAAACCGAGCTGAAAT-1	-0.831862	13.4789
003-011_T0_COL_LP_5p_N1__AACTGGTAGGATGGAA-1	-1.90872	13.1514
003-011_T0_COL_LP_5p_N1__TTTGCGCGTAAATGTG-1	-0.864797	13.2478
003-011_T0_COL_LP_5p_N1__AAAGATGAGACCTAGG-1	-1.85155	12.2914
003-011_T0_COL_LP_5p_N1__AAGACCTTCCCAAGAT-1	-1.61704	13.4659
003-011_T0_COL_LP_5p_N1__TAAGCGTCATTCGACA-1	-1.68277	12.1304
003-011_T0_COL_LP_5p_N1__CCGTACTCAGACAGGT-1	-1.4638	13.212
003-011_T0_COL_LP_5p_N1__CGGACTGAGAGGTTAT-1	-1.76945	13.3059
003-011_T0_COL_LP_5p_N1__CCACGGAAGAGGTTAT-1	-1.9082	12.7734
003-011_T0_COL_LP_5p_N1__GGGAATGAGAGGACGG-1	-1.97361	12.9197
003-011_T0_COL_LP_5p_N1__CGCGTTTTCGCGTTTC-1	-1.17193	11.2021
003-011_T0_COL_LP_5p_N1__GCTGCTTTCAGTCAGT-1	-1.31252	13.0477
003-011_T0_COL_LP_5p_N1__CTCGTCATCCTTTACA-1	-1.80143	12.348
003-011_T0_COL_LP_5p_N1__ATGCGATGTACCGTAT-1	-1.17401	13.1317
003-011_T0_COL_LP_5p_N1__CCAGCGAGTAAGTGTA-1	-1.9804	12.4494
003-011_T0_COL_LP_5p_N1__CCAGCGAAGTAGGTGC-1	-0.937296	12.5724
003-011_T0_COL_LP_5p_N1__GATCTAGAGATAGGAG-1	-1.05639	12.7858
003-011_T0_COL_LP_5p_N1__CTACGTCCAAAGGCGT-1	-0.213962	11.4736
003-011_T0_COL_LP_5p_N1__GCACTCTGTCTAACGT-1	-2.08079	12.8957
003-011_T0_COL_LP_5p_N1__TCACAAGGTCCGTCAG-1	-1.27435	12.6022
003-011_T0_COL_LP_5p_N1__GCTGCAGAGCGTGTCC-1	-1.23429	13.7243
003-011_T0_COL_LP_5p_N1__GAGGTGATCCACGTTC-1	-1.85674	13.1709
003-011_T0_COL_LP_5p_N1__TCTGAGATCTGCGGCA-1	-1.1049	11.3266
003-011_T0_COL_LP_5p_N1__TCCCGATAGATCGGGT-1	-1.64921	12.1604
003-011_T0_COL_LP_5p_N1__CCTAGCTAGATCGGGT-1	-1.69597	12.6592
003-011_T0_COL_LP_5p_N1__CAACCAACAGCTGCAC-1	-0.963368	12.6799
003-011_T0_COL_LP_5p_N1__CTGCCTATCCAATGGT-1	-0.85857	11.0515
003-011_T0_COL_LP_5p_N1__TTGCCGTCAGCTGCTG-1	-1.67212	13.4956
003-011_T0_COL_LP_5p_N1__TACACGATCACTTATC-1	-0.336822	12.5392
003-011_T0_COL_LP_5p_N1__CGTCCATGTATTCTCT-1	-1.88265	13.4573
003-011_T0_COL_LP_5p_N1__GAACATCAGTGACTCT-1	-1.39577	12.4815
003-011_T0_COL_LP_5p_N1__TTGCCGTCAGCCACCA-1	-1.25602	13.1974
003-011_T0_COL_LP_5p_N1__CTCGAAACAGGGTTAG-1	-1.59313	13.6334
003-011_T0_COL_LP_5p_N1__CGCGTTTAGATCCCGC-1	-1.10203	12.6059
003-011_T0_COL_LP_5p_N1__CCGTTCAAGCAGATCG-1	-2.00197	13.6278
003-011_T0_COL_LP_5p_N1__CACAGTAAGACACGAC-1	-1.22569	12.5765
003-011_T0_COL_LP_5p_N1__CGACCTTAGTACCGGA-1	-1.08437	11.4064
003-011_T0_COL_LP_5p_N1__GTCTTCGGTTGGAGGT-1	-0.178599	12.9271
003-011_T0_COL_LP_5p_N1__ACTTTCACACCACCAG-1	-1.39794	13.4172
003-011_T0_COL_LP_5p_N1__CATTATCGTAGCGTGA-1	-1.34236	12.758
003-011_T0_COL_LP_5p_N1__CACAAACAGAATTCCC-1	-1.04815	11.5448
003-011_T0_COL_LP_5p_N1__CTCCTAGCAATACGCT-1	-1.1831	12.1161
003-011_T0_COL_LP_5p_N1__TACCTTATCCCTCTTT-1	-0.892031	12.4356
003-011_T0_COL_LP_5p_N1__TGGGAAGAGGCTCTTA-1	-1.81287	12.2466
003-011_T0_COL_LP_5p_N1__CTCGTCACAATCCAAC-1	-1.89297	12.248
003-011_T0_COL_LP_5p_N1__GACTAACGTGATAAAC-1	-1.15512	13.5838
003-011_T0_COL_LP_5p_N1__GGGCATCAGGAGTAGA-1	-0.973724	12.2165
003-011_T0_COL_LP_5p_N1__CCTACCATCTTTAGTC-1	-0.697063	13.0159
003-011_T0_COL_LP_5p_N1__ACCAGTACAGTCAGCC-1	-1.07544	13.2576
003-011_T0_COL_LP_5p_N1__AACTCTTCAAGGTGTG-1	-1.95161	12.2901
003-011_T0_COL_LP_5p_N1__TACTCGCTCGAGCCCA-1	-0.208117	13.8145
003-011_T0_COL_LP_5p_N1__ATTTCTGAGGAGCGAG-1	-1.80359	12.4411
003-011_T0_COL_LP_5p_N1__AGTGGGATCGACAGCC-1	-0.721153	12.9712
003-011_T0_COL_LP_5p_N1__CCTTACGAGGATGTAT-1	-1.71238	12.7919
003-011_T0_COL_LP_5p_N1__TCGGTAACAAGTCTAC-1	-0.916931	11.287
003-011_T0_COL_LP_5p_N1__TCTCTAATCTGAAAGA-1	-0.717931	12.7972
003-011_T0_COL_LP_5p_N1__TTAGTTCGTCTGCCAG-1	-0.704871	12.9692
003-011_T0_COL_LP_5p_N1__CATGACATCCGTAGGC-1	-1.42434	12.2583
003-011_T0_COL_LP_5p_N1__TCATTACCACCAGTTA-1	-0.75566	12.8108
003-011_T0_COL_LP_5p_N1__TGTATTCCAGCCAATT-1	-0.882391	12.6092
003-011_T0_COL_LP_5p_N1__TGGTTAGCATGCAACT-1	-0.969123	12.9892
003-011_T0_COL_LP_5p_N1__AACTCAGTCCTTGACC-1	-1.62806	12.6263
003-011_T0_COL_LP_5p_N1__CACACTCAGCGTTTAC-1	-1.29955	12.749
003-011_T0_COL_LP_5p_N1__CGTTAGACAACACGCC-1	-1.44542	12.7401
003-011_T0_COL_LP_5p_N1__CTCAGAATCGTACGGC-1	-0.932602	12.6484
003-011_T0_COL_LP_5p_N1__CTCAGAAGTACCTACA-1	-1.5857	13.2482
003-011_T0_COL_LP_5p_N1__GTGCAGCCATAGAAAC-1	-0.52556	11.9674
003-011_T0_COL_LP_5p_N1__GTCGGGTTCAAGGTAA-1	-1.20292	13.4344
003-011_T0_COL_LP_5p_N1__CAGATCACACCTCGTT-1	-1.74405	12.5358
003-011_T0_COL_LP_5p_N1__CGCGTTTAGTGACATA-1	-0.672814	11.5128
003-011_T0_COL_LP_5p_N1__TTCTCCTAGTCCCACG-1	-1.16236	12.8829
003-011_T0_COL_LP_5p_N1__TACTCATAGTAGCGGT-1	-1.64437	13.329
003-011_T0_COL_LP_5p_N1__CTCCTAGGTTTGACAC-1	-2.20868	12.7909
003-011_T0_COL_LP_5p_N1__AACTCTTGTCAACATC-1	-0.561131	11.5889
003-011_T0_COL_LP_5p_N1__CTTACCGTCACTTACT-1	-0.487062	10.8403
003-011_T0_COL_LP_5p_N1__CGCCAAGTCCTTGACC-1	-1.02963	13.4229
003-011_T0_COL_LP_5p_N1__GTACGTATCCTACAGA-1	-1.69146	12.6469
003-011_T0_COL_LP_5p_N1__CAGTAACAGGTGCACA-1	-2.00205	12.9699
003-011_T0_COL_LP_5p_N1__AGTTGGTTCCTCAATT-1	-1.43671	12.5543
003-011_T0_COL_LP_5p_N1__CTAAGACAGCAGCGTA-1	-2.10194	12.883
003-011_T0_COL_LP_5p_N1__CAAGAAATCACCAGGC-1	-1.94315	13.5604
003-011_T0_COL_LP_5p_N1__GTTCGGGAGGATGGAA-1	-1.41246	12.6122
003-011_T0_COL_LP_5p_N1__CGTTCTGGTTCCGGCA-1	-2.06508	12.5378
003-011_T0_COL_LP_5p_N1__GAATGAAAGCGATCCC-1	-2.03208	13.5349
003-011_T0_COL_LP_5p_N1__TGTGGTAAGAGCAATT-1	-1.5914	13.9032
003-011_T0_COL_LP_5p_N1__TCGCGAGCAACTGCGC-1	-1.45817	13.2435
003-011_T0_COL_LP_5p_N1__CAGCAGCTCAGTCAGT-1	-1.74604	13.2431
003-011_T0_COL_LP_5p_N1__GGCAATTGTGCCTGGT-1	-2.03366	13.7765
003-011_T0_COL_LP_5p_N1__TTTCCTCTCTCTTGAT-1	-0.0272048	12.8137
003-011_T0_COL_LP_5p_N1__CAGAATCAGTGGGTTG-1	-0.903637	11.9258
003-011_T0_COL_LP_5p_N1__CGTTAGATCGTTTAGG-1	-0.619287	13.1187
003-011_T0_COL_LP_5p_N1__TGCTACCAGGACAGCT-1	-1.43768	12.5826
003-011_T0_COL_LP_5p_N1__TAAACCGTCCTATGTT-1	-1.42436	12.6041
003-011_T0_COL_LP_5p_N1__CAGCTAAAGGAATGGA-1	-1.8375	12.3711
003-011_T0_COL_LP_5p_N1__CGGCTAGCATACGCTA-1	-1.12231	13.2979
003-011_T0_COL_LP_5p_N1__GGACAAGTCACAGTAC-1	-1.62271	13.2266
003-011_T0_COL_LP_5p_N1__GGGACCTTCCCTGACT-1	-1.73649	12.6129
003-011_T0_COL_LP_5p_N1__GAGGTGAAGTTACGGG-1	-0.759584	13.7442
003-011_T0_COL_LP_5p_N1__ATGTGTGAGCACGCCT-1	-1.82758	12.3417
003-011_T0_COL_LP_5p_N1__ACTGAACAGGACAGCT-1	-2.14764	13.1044
003-011_T0_COL_LP_5p_N1__ACTGAGTGTACAGTGG-1	-1.91184	12.2791
003-011_T0_COL_LP_5p_N1__ACATGGTAGATGTTAG-1	-1.76156	12.1075
003-011_T0_COL_LP_5p_N1__TCGAGGCAGGATGGAA-1	-1.5676	12.4724
003-011_T0_COL_LP_5p_N1__TGCGGGTCATGACATC-1	-1.34013	13.0974
003-011_T0_COL_LP_5p_N1__CAAGAAACACATAACC-1	-0.309313	12.8341
003-011_T0_COL_LP_5p_N1__TGCTGCTAGCAGACTG-1	-1.41476	12.3303
003-011_T0_COL_LP_5p_N1__ACATACGCATTGGCGC-1	-1.26089	12.5938
003-011_T0_COL_LP_5p_N1__CTCGAGGAGAAGGGTA-1	-1.2357	12.1102
003-011_T0_COL_LP_5p_N1__GTCCTCACATCGTCGG-1	-0.956531	12.568
003-011_T0_COL_LP_5p_N1__GGATTACGTACCCAAT-1	-1.55261	13.6513
003-011_T0_COL_LP_5p_N1__ACTGTCCTCCAAATGC-1	-1.96201	12.8971
003-011_T0_COL_LP_5p_N1__GATCGCGCATAAAGGT-1	-1.69536	13.2519
003-011_T0_COL_LP_5p_N1__CAACCAACATGTTCCC-1	-1.5033	12.6163
003-011_T0_COL_LP_5p_N1__TTAACTCTCCTCCTAG-1	-0.671726	13.1187
003-011_T0_COL_LP_5p_N1__TAAGTGCCAGGGAGAG-1	-0.747104	12.5462
003-011_T0_COL_LP_5p_N1__GTGAAGGTCATTGCCC-1	-1.60611	13.8721
003-011_T0_COL_LP_5p_N1__CACAGTAAGTGGGTTG-1	-2.03974	12.5002
003-011_T0_COL_LP_5p_N1__AATCCAGAGTTTAGGA-1	-1.16779	13.2997
003-011_T0_COL_LP_5p_N1__GTGCGGTCAGCCTTTC-1	-1.83238	12.9322
003-011_T0_COL_LP_5p_N1__GTCTTCGCACAACGTT-1	-1.54295	13.6972
003-011_T0_COL_LP_5p_N1__GTACTCCTCAGCACAT-1	-0.675311	12.5193
003-011_T0_COL_LP_5p_N1__TACTTACGTAAACGCG-1	-1.46975	12.7868
003-011_T0_COL_LP_5p_N1__CGCTTCAGTTCGTTGA-1	-1.46597	13.1946
003-011_T0_COL_LP_5p_N1__CCCAGTTGTTCGTGAT-1	-1.38099	13.8605
003-011_T0_COL_LP_5p_N1__CAACCTCCAGTCGATT-1	-1.63882	13.4126
003-011_T0_COL_LP_5p_N1__TGAAAGAGTCAAAGCG-1	-0.781527	13.4208
003-011_T0_COL_LP_5p_N1__TAGGCATCAAGGACTG-1	-1.54297	13.0015
003-011_T0_COL_LP_5p_N1__AGCATACGTCACCTAA-1	-1.63216	13.4657
003-011_T0_COL_LP_5p_N1__ACATACGAGTAAGTAC-1	-0.89798	12.7264
003-011_T0_COL_LP_5p_N1__GCTGCAGAGGATGTAT-1	-0.854069	13.0694
003-011_T0_COL_LP_5p_N1__CGATGTAGTCCGACGT-1	-2.10514	13.0008
003-011_T0_COL_LP_5p_N1__TGGCCAGAGCGATATA-1	-2.14685	12.9507
003-011_T0_COL_LP_5p_N1__GGGCACTAGCCCAACC-1	-1.85729	12.6273
003-011_T0_COL_LP_5p_N1__ATCTGCCGTGGCAAAC-1	-1.26399	12.66
003-011_T0_COL_LP_5p_N1__CTCGAGGCACAGCGTC-1	-1.87408	12.5366
003-011_T0_COL_LP_5p_N1__TATCTCAGTCCGAAGA-1	-0.9402	12.7534
003-011_T0_COL_LP_5p_N1__CGGACGTCAGGTCCAC-1	-0.575654	11.2753
003-011_T0_COL_LP_5p_N1__TAGTGGTGTTTCCACC-1	-1.9057	13.1802
003-011_T0_COL_LP_5p_N1__AACTGGTGTTGACGTT-1	-1.91658	12.1435
003-011_T0_COL_LP_5p_N1__AACTCTTGTCGCGGTT-1	-1.25565	12.9049
003-011_T0_COL_LP_5p_N1__CGAGCACAGGAGTCTG-1	-1.84593	12.1799
003-011_T0_COL_LP_5p_N1__AGGGATGCATTTGCCC-1	-2.22796	12.4993
003-011_T0_COL_LP_5p_N1__GCTTCCAAGGCGTACA-1	-0.175089	11.3214
003-011_T0_COL_LP_5p_N1__TTGTAGGGTTATTCTC-1	-0.0721909	13.0457
003-011_T0_COL_LP_5p_N1__TCTATTGCATGCTGGC-1	-0.923459	12.0503
003-011_T0_COL_LP_5p_N1__TGGCTGGTCAGGTTCA-1	-1.58159	12.7895
003-011_T0_COL_LP_5p_N1__GGGAATGTCTGCGGCA-1	-0.450797	13.0944
003-011_T0_COL_LP_5p_N1__TGCCCATAGCAATCTC-1	-0.463398	12.661
003-011_T0_COL_LP_5p_N1__GATCGCGCACTGCCAG-1	-1.71049	13.4966
003-011_T0_COL_LP_5p_N1__TGCGCAGCATCGTCGG-1	-1.91273	12.7647
003-011_T0_COL_LP_5p_N1__GCGCAGTAGATCCGAG-1	-1.90649	13.0504
003-011_T0_COL_LP_5p_N1__CGTGTCTTCTGATACG-1	-0.493082	13.6366
003-011_T0_COL_LP_5p_N1__GACGTTAGTTTAGGAA-1	-0.420962	12.3373
003-011_T0_COL_LP_5p_N1__AGCGTATCAGGTTTCA-1	-1.64655	12.6168
003-011_T0_COL_LP_5p_N1__TCAGATGCAAAGGAAG-1	-0.432635	12.7614
003-011_T0_COL_LP_5p_N1__TACGGTAAGCGTGAAC-1	-0.659139	11.1983
003-011_T0_COL_LP_5p_N1__GATCTAGGTCTGCAAT-1	-0.756688	11.185
003-011_T0_COL_LP_5p_N1__CGGGTCACATGGGAAC-1	-1.15414	11.1783
003-011_T0_COL_LP_5p_N1__AGGGAGTTCGGGAGTA-1	-0.182937	12.821
003-011_T0_COL_LP_5p_N1__GCAGCCACAATCTGCA-1	-1.70293	12.7653
003-011_T0_COL_LP_5p_N1__CAAGTTGTCTGATTCT-1	-0.993609	11.6579
003-011_T0_COL_LP_5p_N1__TGCGTGGCATATACGC-1	-2.28177	12.1571
003-011_T0_COL_LP_5p_N1__ACTGCTCAGTTAAGTG-1	-1.46407	12.9636
003-011_T0_COL_LP_5p_N1__AGGCCGTGTCTGGAGA-1	-1.95705	12.8483
003-011_T0_COL_LP_5p_N1__CATCCACCATTGTGCA-1	-1.57986	12.6002
003-011_T0_COL_LP_5p_N1__TTCTCAATCCGAACGC-1	-1.60733	13.5828
003-011_T0_COL_LP_5p_N1__CGTTCTGAGGGATGGG-1	-0.76107	13.5031
003-011_T0_COL_LP_5p_N1__GCGGGTTTCAAGGTAA-1	-1.64878	13.9018
003-011_T0_COL_LP_5p_N1__CGTTAGAGTGACGGTA-1	-1.20111	13.906
003-011_T0_COL_LP_5p_N1__GCATGCGAGCCACTAT-1	-1.58756	12.5713
003-011_T0_COL_LP_5p_N1__CGGACACCATAGGATA-1	0.020375	13.5395
003-011_T0_COL_LP_5p_N1__AGCAGCCGTTAGGGTG-1	-2.08249	12.8617
003-011_T0_COL_LP_5p_N1__TGGTTAGCATCACGTA-1	-1.91008	12.3524
003-011_T0_COL_LP_5p_N1__CGGACTGGTTCCGGCA-1	-1.89695	13.3424
003-011_T0_COL_LP_5p_N1__ATTTCTGCATAAGACA-1	-1.48269	12.4639
003-011_T0_COL_LP_5p_N1__GTACTTTAGGTGTGGT-1	-2.17142	12.8403
003-011_T0_COL_LP_5p_N1__TTGGAACCATTGTGCA-1	-1.43164	12.6696
003-011_T0_COL_LP_5p_N1__GGTGAAGCATCGACGC-1	-1.36693	12.8203
003-011_T0_COL_LP_5p_N1__CTAATGGAGGCAGGTT-1	-1.32237	12.9305
003-011_T0_COL_LP_5p_N1__TGCGCAGAGGATGGAA-1	-1.38911	13.1266
003-011_T0_COL_LP_5p_N1__TCATTTGAGGCTCAGA-1	-1.87318	12.6643
003-011_T0_COL_LP_5p_N1__GACCTGGCATGAGCGA-1	-0.0757606	12.2743
003-011_T0_COL_LP_5p_N1__AAAGTAGAGCCACGTC-1	-1.39779	12.9233
003-011_T0_COL_LP_5p_N1__CCAGCGACAACGATGG-1	-1.06445	13.3687
003-011_T0_COL_LP_5p_N1__CTTCTCTCAAAGTGCG-1	-1.73346	12.4985
003-011_T0_COL_LP_5p_N1__TCATTTGCATCGATGT-1	-1.85426	12.9292
003-011_T0_COL_LP_5p_N1__TCGTACCCACGTCTCT-1	-1.66572	12.748
003-011_T0_COL_LP_5p_N1__TCATTTGAGCCAGGAT-1	-1.47261	13.0939
003-011_T0_COL_LP_5p_N1__AAGTCTGCATCATCCC-1	-1.0322	13.731
003-011_T0_COL_LP_5p_N1__TGCCAAATCGTTACAG-1	-1.36849	13.3866
003-011_T0_COL_LP_5p_N1__TAAGTGCGTCTTTCAT-1	-1.21829	12.3807
003-011_T0_COL_LP_5p_N1__CTCTACGGTTGTGGCC-1	-0.605449	11.3439
003-011_T0_COL_LP_5p_N1__GCTCTGTTCTTCGGTC-1	-1.5702	12.1635
003-011_T0_COL_LP_5p_N1__AGGTCCGAGAATTCCC-1	-1.69174	12.8672
003-011_T0_COL_LP_5p_N1__GGCTCGACACACCGCA-1	-2.10771	13.3886
003-011_T0_COL_LP_5p_N1__TCTTTCCTCGGTGTCG-1	-1.98557	13.735
003-011_T0_COL_LP_5p_N1__CCCAATCGTAGCTGCC-1	-1.70765	13.8091
003-011_T0_COL_LP_5p_N1__CCTTCGAGTTCGGGCT-1	-0.988559	13.5908
003-011_T0_COL_LP_5p_N1__ATGCGATTCGGCTTGG-1	-1.33469	12.8528
003-011_T0_COL_LP_5p_N1__TGAGCATCAAGAGGCT-1	-1.2207	13.0703
003-011_T0_COL_LP_5p_N1__TGAAAGAAGCTGCCCA-1	-0.789368	11.5258
003-011_T0_COL_LP_5p_N1__TAGTGGTCACAAGACG-1	-0.688724	12.9734
003-011_T0_COL_LP_5p_N1__CAAGAAATCTTCGAGA-1	-2.03206	12.7442
003-011_T0_COL_LP_5p_N1__AAACGGGCAATGAATG-1	-1.37836	13.9379
003-011_T0_COL_LP_5p_N1__GTTAAGCCATGGTCAT-1	-1.10525	12.4469
003-011_T0_COL_LP_5p_N1__CAGATCACAGGGCATA-1	-1.86655	12.866
003-011_T0_COL_LP_5p_N1__TTATGCTCAGGGTTAG-1	-0.925542	11.2993
003-011_T0_COL_LP_5p_N1__TACGGGCTCCCTAACC-1	-1.00362	12.7804
003-011_T0_COL_LP_5p_N1__CGACCTTCAGACAAAT-1	-2.26126	13.4088
003-011_T0_COL_LP_5p_N1__GGCCGATGTGAACCTT-1	-1.59814	12.9331
003-011_T0_COL_LP_5p_N1__GGGCATCTCGACGGAA-1	-1.58813	13.0517
003-011_T0_COL_LP_5p_N1__TTAGGACTCATTTGGG-1	-1.87593	12.3177
003-011_T0_COL_LP_5p_N1__TTTGGTTGTAAACACA-1	-1.77414	12.9478
003-011_T0_COL_LP_5p_N1__CTACCCATCAGGATCT-1	-0.697041	13.5142
003-011_T0_COL_LP_5p_N1__CAGCAGCTCCCAACGG-1	-2.09249	12.862
003-011_T0_COL_LP_5p_N1__TTCTCCTCAATAGCGG-1	-1.6623	12.4592
003-011_T0_COL_LP_5p_N1__GTGTTAGTCTATCCTA-1	-0.886429	12.574
003-011_T0_COL_LP_5p_N1__CTGCCTAGTGTGAATA-1	-1.7407	13.4184
003-011_T0_COL_LP_5p_N1__GCTGCGATCATGCAAC-1	-0.927538	11.9906
003-011_T0_COL_LP_5p_N1__CAAGATCCAGACGCCT-1	-1.43466	12.2667
003-011_T0_COL_LP_5p_N1__CGAACATCATGCATGT-1	-1.79239	13.0722
003-011_T0_COL_LP_5p_N1__CATATTCAGACCGGAT-1	-1.81338	12.4625
003-011_T0_COL_LP_5p_N1__GACCTGGTCACTCTTA-1	-1.67554	13.299
003-011_T0_COL_LP_5p_N1__GATCGATCAATGCCAT-1	-1.91997	12.6144
003-011_T0_COL_LP_5p_N1__GTTCTCGAGCAATATG-1	-1.91033	12.5961
003-011_T0_COL_LP_5p_N1__CCCTCCTAGCAGATCG-1	-0.642938	12.848
003-011_T0_COL_LP_5p_N1__TACTCATTCCGTAGTA-1	-2.05429	13.1296
003-011_T0_COL_LP_5p_N1__TTGCCGTCAAGCCGCT-1	-1.93797	12.4525
003-011_T0_COL_LP_5p_N1__CTGAAACGTACTTCTT-1	-1.67414	13.5483
003-011_T0_COL_LP_5p_N1__CTCATTACAGGGTATG-1	-0.877599	13.9922
003-011_T0_COL_LP_5p_N1__CCTACACTCTGTTTGT-1	-0.948892	12.9262
003-011_T0_COL_LP_5p_N1__TAGGCATCATGACATC-1	-1.12777	13.1616
003-011_T0_COL_LP_5p_N1__TATTACCTCGCTAGCG-1	-1.89104	12.8904
003-011_T0_COL_LP_5p_N1__TTAGTTCAGAAACCAT-1	-0.796573	13.6311
003-011_T0_COL_LP_5p_N1__TGCCAAAAGCGTTGCC-1	-0.718854	13.3764
003-011_T0_COL_LP_5p_N1__GAATGAAAGCTGCGAA-1	-1.32867	13.0468
003-011_T0_COL_LP_5p_N1__AACCATGCATACTCTT-1	-1.83582	12.5269
003-011_T0_COL_LP_5p_N1__CCAATCCTCGGTCTAA-1	-0.881414	12.6791
003-011_T0_COL_LP_5p_N1__TGAAAGAGTCCTAGCG-1	-2.25491	12.1083
003-011_T0_COL_LP_5p_N1__GCGCGATCATTTGCTT-1	-1.88691	13.3872
003-011_T0_COL_LP_5p_N1__TACGGATAGATCTGCT-1	-1.22782	13.5929
003-011_T0_COL_LP_5p_N1__CAAGATCAGTGACTCT-1	-1.92744	12.565
003-011_T0_COL_LP_5p_N1__TTAGTTCGTAGCTAAA-1	-1.47671	12.2066
003-011_T0_COL_LP_5p_N1__TTCTTAGGTGACGCCT-1	-1.60832	13.8183
003-011_T0_COL_LP_5p_N1__TCGCGAGGTCCGAAGA-1	-1.28985	13.0962
003-011_T0_COL_LP_5p_N1__AAAGTAGCATGATCCA-1	-1.70606	12.8517
003-011_T0_COL_LP_5p_N1__GTGGGTCTCCTGTAGA-1	-1.62029	12.8884
003-011_T0_COL_LP_5p_N1__GGGAATGCATGCCCGA-1	-1.75053	12.6298
003-011_T0_COL_LP_5p_N1__GACGTGCGTGACCAAG-1	-1.85988	12.3102
003-011_T0_COL_LP_5p_N1__AAGCCGCCAGCGATCC-1	-2.05952	13.0206
003-011_T0_COL_LP_5p_N1__TATGCCCAGACCACGA-1	-1.16045	11.2054
003-011_T0_COL_LP_5p_N1__ACGTCAAGTTGCGTTA-1	-1.75199	13.7113
003-011_T0_COL_LP_5p_N1__TCAACGAGTGTTAAGA-1	-1.67178	13.2585
003-011_T0_COL_LP_5p_N1__CCTATTACATCACCCT-1	-1.75772	12.6524
003-011_T0_COL_LP_5p_N1__GTACTTTTCGTTGACA-1	-1.25315	12.6119
003-011_T0_COL_LP_5p_N1__AACACGTAGCTTATCG-1	-1.26414	11.4724
003-011_T0_COL_LP_5p_N1__CCTTCCCAGGATTCGG-1	-2.0678	13.4066
003-011_T0_COL_LP_5p_N1__CCTATTAAGGCCATAG-1	-2.17394	12.8047
003-011_T0_COL_LP_5p_N1__CTACACCAGTACACCT-1	-0.0752974	11.8051
003-011_T0_COL_LP_5p_N1__TACTCGCAGTAATCCC-1	-1.25378	12.8992
003-011_T0_COL_LP_5p_N1__AGTAGTCAGTCGTACT-1	-0.537479	13.4657
003-011_T0_COL_LP_5p_N1__TACTTACTCATTATCC-1	-0.723872	12.8705
003-011_T0_COL_LP_5p_N1__TCGTACCTCATATCGG-1	-1.47236	14.1003
003-011_T0_COL_LP_5p_N1__CACCACTTCGGCCGAT-1	-2.20079	12.0763
003-011_T0_COL_LP_5p_N1__CATCAAGAGGTGATAT-1	-1.06344	13.1394
003-011_T0_COL_LP_5p_N1__TGAGCATCAGACAAGC-1	-0.663538	12.9663
003-011_T0_COL_LP_5p_N1__AACACGTAGCCACGCT-1	-2.58752	13.462
003-011_T0_COL_LP_5p_N1__GTATTCTGTTGTTTGG-1	-1.16317	11.163
003-011_T0_COL_LP_5p_N1__GTGCGGTAGGGATCTG-1	-1.54178	12.7225
003-011_T0_COL_LP_5p_N1__AGGGAGTTCGCTGATA-1	-0.995706	11.5877
003-011_T0_COL_LP_5p_N1__CAGCTAAAGCCTATGT-1	-1.26186	12.6593
003-011_T0_COL_LP_5p_N1__GTGCATAAGAACTCGG-1	-2.04078	12.5507
003-011_T0_COL_LP_5p_N1__TGCACCTAGAAACCAT-1	-1.6072	12.409
003-011_T0_COL_LP_5p_N1__GTGAAGGCAAGGTTCT-1	-1.83711	12.9011
003-011_T0_COL_LP_5p_N1__GACGTGCAGGATGGTC-1	-1.64895	12.5547
003-011_T0_COL_LP_5p_N1__AGCTCTCTCAGCAACT-1	-1.88345	12.2127
003-011_T0_COL_LP_5p_N1__CATTATCAGGACACCA-1	-1.72944	12.5795
003-011_T0_COL_LP_5p_N1__TGCACCTTCCCAAGAT-1	-1.43435	13.9268
003-011_T0_COL_LP_5p_N1__CCTATTATCAAACGGG-1	-1.79497	13.1012
003-011_T0_COL_LP_5p_N1__CACATTTCATTTCAGG-1	-1.61919	12.9506
003-011_T0_COL_LP_5p_N1__GTTAAGCAGTGGGCTA-1	-1.77184	12.5365
003-011_T0_COL_LP_5p_N1__TGCGCAGGTCAGAGGT-1	-0.313332	13.596
003-011_T0_COL_LP_5p_N1__CCAGCGAGTACATCCA-1	-0.979997	12.6624
003-011_T0_COL_LP_5p_N1__ATCATCTTCCAACCAA-1	-1.77927	12.6671
003-011_T0_COL_LP_5p_N1__GCTCCTACATCCTTGC-1	-1.21626	12.756
003-011_T0_COL_LP_5p_N1__TAGCCGGTCTTGTATC-1	-1.35199	14.2651
003-011_T0_COL_LP_5p_N1__TACTCGCTCCACGTGG-1	-1.47786	12.5443
003-011_T0_COL_LP_5p_N1__TCGGGACCAGCTGCTG-1	-1.12073	11.4876
003-011_T0_COL_LP_5p_N1__GTGCAGCTCCCTTGCA-1	-1.02832	12.9701
003-011_T0_COL_LP_5p_N1__TTCTCCTTCCGAATGT-1	-1.39802	12.7056
003-011_T0_COL_LP_5p_N1__TGTGTTTAGTGGTAGC-1	-1.64751	13.496
003-011_T0_COL_LP_5p_N1__CTACATTGTCCGTGAC-1	-1.22125	13.4282
003-011_T0_COL_LP_5p_N1__ACATCAGAGTGAAGAG-1	-0.837161	12.5883
003-011_T0_COL_LP_5p_N1__GGGAGATCAGGATCGA-1	-1.60443	13.8126
003-011_T0_COL_LP_5p_N1__GTGTTAGGTCTCCCTA-1	-0.995291	13.4145
003-011_T0_COL_LP_5p_N1__CGGAGTCGTCCAACTA-1	-1.86142	13.5818
003-011_T0_COL_LP_5p_N1__TCTGAGAAGACGCACA-1	-1.22437	12.6439
003-011_T0_COL_LP_5p_N1__ACGGGCTAGCGATCCC-1	-0.974687	12.8544
003-011_T0_COL_LP_5p_N1__AGTCTTTGTGCGATAG-1	-1.26643	12.8539
003-011_T0_COL_LP_5p_N1__GGAGCAATCCTAAGTG-1	-0.548695	12.838
003-011_T0_COL_LP_5p_N1__CATCAGAGTCATTAGC-1	-1.79308	12.72
003-011_T0_COL_LP_5p_N1__CTTAACTCAACGCACC-1	-1.50037	13.1758
003-011_T0_COL_LP_5p_N1__TCGGTAAGTATGAATG-1	-1.52324	13.2731
003-011_T0_COL_LP_5p_N1__AAAGCAACAGCCTGTG-1	-1.25878	13.3123
003-011_T0_COL_LP_5p_N1__CTAGCCTCAACTGCTA-1	-1.07868	13.5293
003-011_T0_COL_LP_5p_N1__GTCAAGTGTATGAAAC-1	-1.61105	13.2941
003-011_T0_COL_LP_5p_N1__GGACGTCCACGCCAGT-1	-1.59652	12.8478
003-011_T0_COL_LP_5p_N1__AGATCTGCAAACCCAT-1	-1.77655	13.0764
003-011_T0_COL_LP_5p_N1__GACTGCGGTTCCATGA-1	-1.49971	12.7881
003-011_T0_COL_LP_5p_N1__ATTGGACGTCTAAACC-1	-0.321548	12.704
003-011_T0_COL_LP_5p_N1__TCAGGATCACCAGCAC-1	-1.71307	12.6753
003-011_T0_COL_LP_5p_N1__CAGTCCTTCTCTTGAT-1	-0.836595	12.4703
003-011_T0_COL_LP_5p_N1__TAGAGCTTCACTTATC-1	-1.29718	11.4568
003-011_T0_COL_LP_5p_N1__GGCTCGACAATAACGA-1	-1.81334	12.0878
003-011_T0_COL_LP_5p_N1__CAGGTGCGTACAAGTA-1	-1.78654	12.1649
003-011_T0_COL_LP_5p_N1__ATGAGGGTCAGAAATG-1	-1.71997	12.9431
003-011_T0_COL_LP_5p_N1__CCCAGTTGTCGCTTTC-1	-1.61484	11.9504
003-011_T0_COL_LP_5p_N1__TTTGCGCCAGGCTGAA-1	-0.78473	12.7426
003-011_T0_COL_LP_5p_N1__CTACGTCGTAGGACAC-1	-0.540662	12.4867
003-011_T0_COL_LP_5p_N1__GTAGGCCAGTGTACGG-1	-2.02473	12.9011
003-011_T0_COL_LP_5p_N1__ACGGGTCCACAACGTT-1	-1.81005	13.8395
003-011_T0_COL_LP_5p_N1__ACACTGATCATAACCG-1	-1.0734	12.4646
003-011_T0_COL_LP_5p_N1__GAATAAGAGGCCCTCA-1	-1.03904	13.8711
003-011_T0_COL_LP_5p_N1__TAAGTGCGTTCTGGTA-1	-0.618389	13.9751
003-011_T0_COL_LP_5p_N1__GATCTAGCAGCGATCC-1	-1.05786	13.4957
003-011_T0_COL_LP_5p_N1__TGGGAAGTCTTATCTG-1	-0.902761	12.7673
003-011_T0_COL_LP_5p_N1__ACTTTCAGTCAGTGGA-1	-1.68884	13.2288
003-011_T0_COL_LP_5p_N1__CAACCTCGTAGCTAAA-1	-0.34112	12.4441
003-011_T0_COL_LP_5p_N1__ATCACGAAGATAGTCA-1	-0.82133	12.4691
003-011_T0_COL_LP_5p_N1__TCACGAACAAGTTCTG-1	-1.4292	12.6198
003-011_T0_COL_LP_5p_N1__GGATTACAGCGATCCC-1	-1.60126	12.3231
003-011_T0_COL_LP_5p_N1__ACTATCTCAAGTTGTC-1	-0.700989	11.743
003-011_T0_COL_LP_5p_N1__GACCTGGAGTCCAGGA-1	-1.15062	12.8678
003-011_T0_COL_LP_5p_N1__ACGTCAATCGGAGGTA-1	-1.46154	12.8089
003-011_T0_COL_LP_5p_N1__CAGATCACATCTACGA-1	-0.739654	12.9372
003-011_T0_COL_LP_5p_N1__CTCTACGTCGGTGTTA-1	-0.238341	12.6441
003-011_T0_COL_LP_5p_N1__CACACAAAGAATTCCC-1	-1.65605	12.8129
003-011_T0_COL_LP_5p_N1__CGTTAGATCGGCGGTT-1	-1.59881	12.6163
003-011_T0_COL_LP_5p_N1__GCATGTACACCCAGTG-1	-1.12878	12.6888
003-011_T0_COL_LP_5p_N1__TATTACCAGCGTGTCC-1	-1.84141	13.9706
003-011_T0_COL_LP_5p_N1__TGGTTCCTCTGCTGCT-1	-1.46223	12.4276
003-011_T0_COL_LP_5p_N1__GTCCTCATCACCAGGC-1	-1.90884	12.753
003-011_T0_COL_LP_5p_N1__ACGATACTCATGCAAC-1	-2.04957	12.3685
003-011_T0_COL_LP_5p_N1__CTTAGGAGTTCACCTC-1	-0.647384	12.4036
003-011_T0_COL_LP_5p_N1__TACTTGTTCCTGCCAT-1	-0.88325	12.6645
003-011_T0_COL_LP_5p_N1__TGAGCCGGTCAAACTC-1	-0.761127	11.7675
003-011_T0_COL_LP_5p_N1__GGGAATGGTTAGATGA-1	-1.96357	12.9906
003-011_T0_COL_LP_5p_N1__TACAGTGCATCGGTTA-1	-1.81454	12.044
003-011_T0_COL_LP_5p_N1__AACACGTGTTGTGGCC-1	-1.43469	12.3535
003-011_T0_COL_LP_5p_N1__ATGAGGGGTAGGACAC-1	-1.35058	13.1895
003-011_T0_COL_LP_5p_N1__GCTGCAGGTGCCTGTG-1	-2.02908	13.8913
003-011_T0_COL_LP_5p_N1__GGTGTTAGTCAGAGGT-1	-1.48267	12.4757
003-011_T0_COL_LP_5p_N1__AGCGGTCCATGCTGGC-1	-1.78802	12.474
003-011_T0_COL_LP_5p_N1__CACACCTGTCTACCTC-1	-1.57991	13.5129
003-011_T0_COL_LP_5p_N1__GGGATGATCTATCCTA-1	-1.50365	12.9898
003-011_T0_COL_LP_5p_N1__ACACTGACAGCTTAAC-1	-0.821029	11.2659
003-011_T0_COL_LP_5p_N1__CGATGTATCGACAGCC-1	-0.522957	11.4339
003-011_T0_COL_LP_5p_N1__CCGTACTAGGTGATTA-1	-2.01526	12.6217
003-011_T0_COL_LP_5p_N1__CGATGTATCCACTGGG-1	-1.51868	13.1989
003-011_T0_COL_LP_5p_N1__TCTGGAACAAATTGCC-1	-2.01569	12.7994
003-011_T0_COL_LP_5p_N1__GCAGCCAAGTAGGCCA-1	-1.48898	13
003-011_T0_COL_LP_5p_N1__GCTCTGTAGCACCGCT-1	-0.404319	12.8267
003-011_T0_COL_LP_5p_N1__AACGTTGCAGCCTGTG-1	-1.99568	12.3421
003-011_T0_COL_LP_5p_N1__TCACAAGTCCGTAGTA-1	-0.486208	12.2918
003-011_T0_COL_LP_5p_N1__CCGTACTGTCATCCCT-1	-0.681894	12.5564
003-011_T0_COL_LP_5p_N1__GTCGTAAGTCTCCATC-1	-1.67956	12.6013
003-011_T0_COL_LP_5p_N1__GGCGACTCATCACGTA-1	-0.632526	13.7506
003-011_T0_COL_LP_5p_N1__CAGCAGCCATTTCACT-1	-1.33863	13.5388
003-011_T0_COL_LP_5p_N1__GGATGTTCACCTATCC-1	-0.602419	13.3372
003-011_T0_COL_LP_5p_N1__TTTATGCAGATCGGGT-1	-0.802688	12.4649
003-011_T0_COL_LP_5p_N1__TGAGCATAGTGTACGG-1	-2.19727	12.5836
003-011_T0_COL_LP_5p_N1__TGGCCAGAGGGCTTCC-1	-1.17735	12.3478
003-011_T0_COL_LP_5p_N1__CAAGATCAGCATGGCA-1	-0.505178	11.2445
003-011_T0_COL_LP_5p_N1__AAAGTAGGTTCACGGC-1	-1.9705	13.0504
003-011_T0_COL_LP_5p_N1__GGGTTGCAGACTTGAA-1	-2.2043	12.7464
003-011_T0_COL_LP_5p_N1__GTGCATATCACGGTTA-1	-1.35523	12.9507
003-011_T0_COL_LP_5p_N1__TATTACCCATCGGTTA-1	-2.31594	13.31
003-011_T0_COL_LP_5p_N1__ATCCGAACATTGAGCT-1	-1.86304	12.5151
003-011_T0_COL_LP_5p_N1__ATAGACCTCACTCTTA-1	-1.27188	12.408
003-011_T0_COL_LP_5p_N1__TCAGCAACATGGATGG-1	-1.67171	12.9167
003-011_T0_COL_LP_5p_N1__CCGTACTAGCCACCTG-1	-2.23236	12.6721
003-011_T0_COL_LP_5p_N1__CGAGCCAAGGGAGTAA-1	-1.72823	12.6855
003-011_T0_COL_LP_5p_N1__TACTCATTCCATTCTA-1	-0.844959	12.5215
003-011_T0_COL_LP_5p_N1__TCGCGAGCAAGCGATG-1	-1.74009	12.2098
003-011_T0_COL_LP_5p_N1__GGGTCTGGTACTTGAC-1	-0.319747	13.2828
003-011_T0_COL_LP_5p_N1__GGTATTGGTCTCCATC-1	-1.28392	13.5247
003-011_T0_COL_LP_5p_N1__CACATTTCACATCCAA-1	-1.18024	13.4207
003-011_T0_COL_LP_5p_N1__GAACATCGTCAACTGT-1	-0.538148	12.4356
003-011_T0_COL_LP_5p_N1__GATGAGGCAATGGACG-1	-1.51841	12.1714
003-011_T0_COL_LP_5p_N1__TTGTAGGAGGCATTGG-1	-1.40203	12.9481
003-011_T0_COL_LP_5p_N1__ACAGCTACACCATCCT-1	-1.22964	12.323
003-011_T0_COL_LP_5p_N1__CCGGTAGCACTTAACG-1	-1.02707	12.308
003-011_T0_COL_LP_5p_N1__TTCTACAAGCGCTCCA-1	-0.813855	11.3363
003-011_T0_COL_LP_5p_N1__GCCTCTACAATAACGA-1	-1.61095	12.035
003-011_T0_COL_LP_5p_N1__TTTCCTCTCACGCGGT-1	-2.09002	12.7243
003-011_T0_COL_LP_5p_N1__TTCTCAAGTCTCTCTG-1	-1.81558	13.4669
003-011_T0_COL_LP_5p_N1__CAGCAGCGTGACGGTA-1	-1.64738	12.9344
003-011_T0_COL_LP_5p_N1__TGTGTTTAGCTCTCGG-1	-1.34029	13.5663
003-011_T0_COL_LP_5p_N1__TATCTCATCTCGAGTA-1	-1.70853	13.3817
003-011_T0_COL_LP_5p_N1__CCGTACTCACCGCTAG-1	-1.55574	12.4664
003-011_T0_COL_LP_5p_N1__GCTGCTTAGCCGCCTA-1	-1.79991	12.5576
003-011_T0_COL_LP_5p_N1__GGTATTGTCTTGAGAC-1	-1.17268	13.5705
003-011_T0_COL_LP_5p_N1__CTTTGCGAGCTGGAAC-1	-1.79472	12.4981
003-011_T0_COL_LP_5p_N1__CTAAGACGTACTCGCG-1	-1.18593	13.2772
003-011_T0_COL_LP_5p_N1__CGTGTCTAGCACGCCT-1	-0.693869	11.2233
003-011_T0_COL_LP_5p_N1__CGAGAAGGTACTTGAC-1	-1.19553	13.3883
003-011_T0_COL_LP_5p_N1__TATCTCAGTATCTGCA-1	-0.849094	12.5485
003-011_T0_COL_LP_5p_N1__CCGTACTCAAGAAGAG-1	-1.30366	12.4638
003-011_T0_COL_LP_5p_N1__CGGAGTCTCTTGTCAT-1	-0.201329	13.6654
003-011_T0_COL_LP_5p_N1__GGCAATTGTCGCCATG-1	-0.715423	13.4664
003-011_T0_COL_LP_5p_N1__GATCTAGTCAGCTCTC-1	-0.513625	13.4269
003-011_T0_COL_LP_5p_N1__GGCTCGAGTGTGGCTC-1	-0.0264058	13.5293
003-011_T0_COL_LP_5p_N1__CATATGGGTTCCCTTG-1	-1.58089	13.8401
003-011_T0_COL_LP_5p_N1__CGTGAGCCACGGACAA-1	-1.43372	12.36
003-011_T0_COL_LP_5p_N1__CGAGAAGGTCTGGAGA-1	-2.18033	12.6997
003-011_T0_COL_LP_5p_N1__TTAACTCCATCCGTGG-1	-0.998201	12.5529
003-011_T0_COL_LP_5p_N1__GGGCATCTCATGCTCC-1	-0.520909	12.4382
003-011_T0_COL_LP_5p_N1__GGGCACTTCAGGCAAG-1	-1.18383	12.225
003-011_T0_COL_LP_5p_N1__CGTCACTTCTTGCATT-1	-1.45285	11.5248
003-011_T0_COL_LP_5p_N1__GTGCAGCGTGCTTCTC-1	-1.39075	12.4458
003-011_T0_COL_LP_5p_N1__CATGGCGTCCGCATAA-1	-1.141	12.4301
003-011_T0_COL_LP_5p_N1__TGTTCCGAGCGTTGCC-1	-0.772361	12.5413
003-011_T0_COL_LP_5p_N1__ACCGTAACAGGTCCAC-1	-1.9431	12.7291
003-011_T0_COL_LP_5p_N1__TTATGCTTCGGAGCAA-1	-1.68915	12.8055
003-011_T0_COL_LP_5p_N1__GGAACTTTCGCTAGCG-1	-1.70863	12.4433
003-011_T0_COL_LP_5p_N1__TCAGGATCATACCATG-1	-1.09823	12.7026
003-011_T0_COL_LP_5p_N1__AAAGCAATCTACCAGA-1	-1.94526	12.4661
003-011_T0_COL_LP_5p_N1__TCGTACCCATAGACTC-1	-1.51561	12.7325
003-011_T0_COL_LP_5p_N1__CGATGGCGTGACTCAT-1	-0.572794	11.2496
003-011_T0_COL_LP_5p_N1__TCGTACCCATCGACGC-1	-0.954675	13.6587
003-011_T0_COL_LP_5p_N1__GTGTGCGTCTTAGCCC-1	-1.13436	12.774
003-011_T0_COL_LP_5p_N1__CTTCTCTGTCCCTTGT-1	-2.11719	12.5642
003-011_T0_COL_LP_5p_N1__TATTACCCATCAGTCA-1	0.19108	11.8646
003-011_T0_COL_LP_5p_N1__GCTTCCAGTTTGTGTG-1	-0.960626	13.0166
003-011_T0_COL_LP_5p_N1__GATCGCGCAGTCTTCC-1	-1.87032	12.6654
003-011_T0_COL_LP_5p_N1__TAGTGGTCAAATCCGT-1	-2.25342	12.4767
003-011_T0_COL_LP_5p_N1__CCGGTAGGTCCAGTGC-1	-1.50475	12.4024
003-011_T0_COL_LP_5p_N1__TGAGAGGTCTACTTAC-1	-1.65103	13.2209
003-011_T0_COL_LP_5p_N1__TTGGAACGTCTCTTAT-1	-1.27402	12.403
003-011_T0_COL_LP_5p_N1__ACGGAGAAGCGCTTAT-1	-2.02234	12.9816
003-011_T0_COL_LP_5p_N1__ACGGCCAAGTAATCCC-1	-0.292026	11.4239
003-011_T0_COL_LP_5p_N1__CTCTAATAGGCTATCT-1	-1.46374	12.3472
003-011_T0_COL_LP_5p_N1__GATTCAGGTTGGAGGT-1	-1.48151	12.7484
003-011_T0_COL_LP_5p_N1__CCACTACTCCCAGGTG-1	-1.46009	13.4155
003-011_T0_COL_LP_5p_N1__CGTCTACCACTGCCAG-1	-1.59175	12.4094
003-011_T0_COL_LP_5p_N1__GATCGTAAGGACACCA-1	0.103917	11.4402
003-011_T0_COL_LP_5p_N1__CATGGCGGTTGCCTCT-1	-1.61925	13.0243
003-011_T0_COL_LP_5p_N1__ATTGGACTCCTTAATC-1	-0.850383	12.9552
003-011_T0_COL_LP_5p_N1__CCAGCGAGTACGCACC-1	-1.32441	12.386
003-011_T0_COL_LP_5p_N1__ACGATACTCGCCTGTT-1	-1.6431	13.1658
003-011_T0_COL_LP_5p_N1__TGAGCCGGTCAATACC-1	-1.29499	11.6086
003-011_T0_COL_LP_5p_N1__GCTGCTTAGAAGGACA-1	-2.43569	13.2304
003-011_T0_COL_LP_5p_N1__TCTGAGAGTCCAGTGC-1	-1.00416	13.3885
003-011_T0_COL_LP_5p_N1__TGACTTTTCGTTTATC-1	-1.56584	13.7783
003-011_T0_COL_LP_5p_N1__CACCTTGGTGCACTTA-1	-1.78135	13.5507
003-011_T0_COL_LP_5p_N1__TCTGAGACAGCGTCCA-1	-1.49661	12.655
003-011_T0_COL_LP_5p_N1__ATCATGGCACAGGCCT-1	-1.71496	12.8366
003-011_T0_COL_LP_5p_N1__CTTAGGAGTCGTCTTC-1	-1.28497	13.7757
003-011_T0_COL_LP_5p_N1__CATCAGACAGGAACGT-1	-2.17316	12.8142
003-011_T0_COL_LP_5p_N1__AGTGTCAGTCCATGAT-1	-1.70784	13.9747
003-011_T0_COL_LP_5p_N1__CTCGGGACAGACGCAA-1	-2.08896	12.7385
003-011_T0_COL_LP_5p_N1__GCGAGAATCCCACTTG-1	-1.48385	12.2412
003-011_T0_COL_LP_5p_N1__AAACCTGCATGAAGTA-1	-2.23225	12.6702
003-011_T0_COL_LP_5p_N1__TAAGCGTTCTTCCTTC-1	-1.24257	12.9655
003-011_T0_COL_LP_5p_N1__TACCTTATCAGGTTCA-1	-1.06042	13.2116
003-011_T0_COL_LP_5p_N1__GCGCAACCACCGTTGG-1	-1.01668	11.0759
003-011_T0_COL_LP_5p_N1__AGCGGTCTCGCCCTTA-1	-1.05552	13.2199
003-011_T0_COL_LP_5p_N1__GAGCAGATCCGCAGTG-1	-2.06105	12.1802
003-011_T0_COL_LP_5p_N1__ACTGAGTCACGGTGTC-1	-1.79757	12.7197
003-011_T0_COL_LP_5p_N1__CTTTGCGTCCACGCAG-1	-1.67439	12.3942
003-011_T0_COL_LP_5p_N1__TTTGCGCAGAGGTACC-1	-0.0468265	13.091
003-011_T0_COL_LP_5p_N1__AAGACCTCAGATCTGT-1	-0.51742	11.9188
003-011_T0_COL_LP_5p_N1__TGTCCCAGTGGCCCTA-1	-1.95056	13.102
003-011_T0_COL_LP_5p_N1__CACCAGGTCGGCGCAT-1	-1.6619	12.6795
003-011_T0_COL_LP_5p_N1__AGCGTATTCTCGCTTG-1	-1.566	12.7281
003-011_T0_COL_LP_5p_N1__CTCGGAGTCTGTTGAG-1	-1.07968	13.173
003-011_T0_COL_LP_5p_N1__TGGTTAGGTACATCCA-1	-0.396531	11.5489
003-011_T0_COL_LP_5p_N1__ATAACGCAGTTATCGC-1	-0.523234	12.4932
003-011_T0_COL_LP_5p_N1__TGCCCATCAAAGCGGT-1	-1.11619	11.3562
003-011_T0_COL_LP_5p_N1__TTCCCAGCACGAAATA-1	-0.859154	12.5084
003-011_T0_COL_LP_5p_N1__GGTGCGTGTGGAAAGA-1	-1.28733	13.0789
003-011_T0_COL_LP_5p_N1__CAAGGCCCACAACTGT-1	-1.41871	12.2566
003-011_T0_COL_LP_5p_N1__ACACCAAGTCATGCAT-1	-1.05358	12.7402
003-011_T0_COL_LP_5p_N1__CTGTTTACAAGGGTCA-1	-0.941396	12.9779
003-011_T0_COL_LP_5p_N1__CGTGTAATCCTGCTTG-1	-1.27259	14.2662
003-011_T0_COL_LP_5p_N1__CAGGTGCGTATTCTCT-1	-1.89795	12.6864
003-011_T0_COL_LP_5p_N1__GTTTCTACAGTGGAGT-1	-1.85351	12.1685
003-011_T0_COL_LP_5p_N1__CTACATTCATGTTCCC-1	-0.953862	12.8956
003-011_T0_COL_LP_5p_N1__TGACTAGTCGTCCGTT-1	-1.61128	12.4388
003-011_T0_COL_LP_5p_N1__CGGACTGAGAATGTGT-1	-1.85004	13.8023
003-011_T0_COL_LP_5p_N1__CCTAAAGAGTCCTCCT-1	-1.06254	13.0015
003-011_T0_COL_LP_5p_N1__GTATTCTCATATGGTC-1	-0.455035	13.8839
003-011_T0_COL_LP_5p_N1__GGGCACTTCTAACTGG-1	-2.02208	13.172
003-011_T0_COL_LP_5p_N1__TCTATTGGTCCGACGT-1	-1.88723	13.5363
003-011_T0_COL_LP_5p_N1__GCGCAACGTGCAACGA-1	-1.87561	13.7727
003-011_T0_COL_LP_5p_N1__AACTCCCAGTGTTAGA-1	-1.47051	12.8352
003-011_T0_COL_LP_5p_N1__CACAAACGTCTAGTGT-1	-1.29172	14.029
003-011_T0_COL_LP_5p_N1__GTCTCGTTCTCGTATT-1	-0.796884	12.7505
003-011_T0_COL_LP_5p_N1__TGGACGCAGGAGTCTG-1	-1.59237	13.467
003-011_T0_COL_LP_5p_N1__CGGCTAGTCTGAGTGT-1	-1.11217	12.6879
003-011_T0_COL_LP_5p_N1__TTAGGCACATGTTCCC-1	-1.5694	13.1566
003-011_T0_COL_LP_5p_N1__AGCGTATAGCGTTGCC-1	-1.66252	12.5619
003-011_T0_COL_LP_5p_N1__ACTTTCATCCCAAGTA-1	-1.07464	11.5112
003-011_T0_COL_LP_5p_N1__TTGGAACTCTTGACGA-1	-1.7155	12.6239
003-011_T0_COL_LP_5p_N1__ACCAGTAAGTTGTAGA-1	-0.547529	12.3037
003-011_T0_COL_LP_5p_N1__TATCAGGAGCCACCTG-1	-0.620756	11.6496
003-011_T0_COL_LP_5p_N1__AGCTTGATCTGGCGAC-1	-1.59007	12.4517
003-011_T0_COL_LP_5p_N1__CTCGTACGTGCCTGCA-1	-1.7795	13.7714
003-011_T0_COL_LP_5p_N1__CGAGCACTCGGAGCAA-1	-1.29979	13.13
003-011_T0_COL_LP_5p_N1__TGAGGGAAGCTAGCCC-1	-1.71121	12.535
003-011_T0_COL_LP_5p_N1__CATGACAGTGAGTATA-1	-1.50624	12.0769
003-011_T0_COL_LP_5p_N1__TACAGTGCAGATGGCA-1	-1.05591	12.4932
003-011_T0_COL_LP_5p_N1__ATGCGATCACTGTGTA-1	-1.05314	12.8552
003-011_T0_COL_LP_5p_N1__GAGCAGAAGTCCGGTC-1	-0.828151	11.158
003-011_T0_COL_LP_5p_N1__GATCTAGGTCTACCTC-1	-1.26441	14.1274
003-011_T0_COL_LP_5p_N1__CCCAATCTCATACGGT-1	-0.15234	11.8546
003-011_T0_COL_LP_5p_N1__CAGTCCTGTCGGCACT-1	-2.05266	13.1575
003-011_T0_COL_LP_5p_N1__TCGTAGACAATGGATA-1	-0.190892	11.585
003-011_T0_COL_LP_5p_N1__CCTTACGGTAGCTAAA-1	-1.90296	13.486
003-011_T0_COL_LP_5p_N1__CGTGAGCGTTTAGGAA-1	-2.34489	13.0511
003-011_T0_COL_LP_5p_N1__TAGGCATAGGTTACCT-1	-1.27189	12.7858
003-011_T0_COL_LP_5p_N1__CATGACACACCGGAAA-1	-1.9902	12.41
003-011_T0_COL_LP_5p_N1__CCTATTAAGAAACCGC-1	-1.31355	12.4455
003-011_T0_COL_LP_5p_N1__CACAAACCATGAGCGA-1	-1.73255	12.6177
003-011_T0_COL_LP_5p_N1__GGCTGGTGTACCGCTG-1	-0.0049724	13.4628
003-011_T0_COL_LP_5p_N1__CGCGTTTCAAAGCGGT-1	-0.993866	12.6402
003-011_T0_COL_LP_5p_N1__GCATACAGTCATATGC-1	-1.28655	13.1604
003-011_T0_COL_LP_5p_N1__GTTACAGGTTCGCGAC-1	-1.34108	12.576
003-011_T0_COL_LP_5p_N1__CGCTATCTCGGCATCG-1	-0.189655	11.6471
003-011_T0_COL_LP_5p_N1__ATGTGTGAGCTGTTCA-1	-1.77805	12.7084
003-011_T0_COL_LP_5p_N1__TGTGGTACACAAGTAA-1	-0.507999	12.8688
003-011_T0_COL_LP_5p_N1__CCACGGAGTGTGTGCC-1	-1.53913	13.5739
003-011_T0_COL_LP_5p_N1__ATCTACTCAACGATCT-1	-1.52124	13.2688
003-011_T0_COL_LP_5p_N1__CATATGGGTCAGATAA-1	-1.57902	12.4623
003-011_T0_COL_LP_5p_N1__GCTCTGTCACATCCGG-1	-1.56711	12.8129
003-011_T0_COL_LP_5p_N1__TGCCCATCATGGGACA-1	-0.845742	12.742
003-011_T0_COL_LP_5p_N1__ATTGGTGGTATTCGTG-1	-1.33319	12.0597
003-011_T0_COL_LP_5p_N1__ATGAGGGTCCTATTCA-1	-1.80009	13.4393
003-011_T0_COL_LP_5p_N1__GTGCTTCAGAATTCCC-1	-1.97846	12.4666
003-011_T0_COL_LP_5p_N1__CAAGTTGCACCTCGTT-1	-2.10271	12.9125
003-011_T0_COL_LP_5p_N1__ACAGCCGCACTCTGTC-1	-1.35353	12.228
003-011_T0_COL_LP_5p_N1__GCTCTGTCATTAGGCT-1	-1.18322	12.7861
003-011_T0_COL_LP_5p_N1__CGGAGCTTCGGCGCTA-1	-0.883451	14.3878
003-011_T0_COL_LP_5p_N1__TTGCCGTAGCCAGTAG-1	-1.90612	12.7011
003-011_T0_COL_LP_5p_N1__CATCCACTCTCACATT-1	-1.39075	12.5501
003-011_T0_COL_LP_5p_N1__GAGCAGACACCGTTGG-1	-1.99766	12.6581
003-011_T0_COL_LP_5p_N1__AGTAGTCTCTTGGGTA-1	-1.6542	13.4986
003-011_T0_COL_LP_5p_N1__GGGACCTCATTCACTT-1	-1.00566	12.7562
003-011_T0_COL_LP_5p_N1__TAAGAGAAGAATTGTG-1	-2.43877	13.0974
003-011_T0_COL_LP_5p_N1__CTCGGAGCACAACGTT-1	-1.63873	13.4943
003-011_T0_COL_LP_5p_N1__CGAGCCACAGTATGCT-1	0.169979	12.87
003-011_T0_COL_LP_5p_N1__TGGACGCAGTGCGATG-1	-0.0590191	13.129
003-011_T0_COL_LP_5p_N1__ACCGTAAGTTGTCTTT-1	-1.5902	13.0696
003-011_T0_COL_LP_5p_N1__AAGTCTGCATGCAACT-1	-1.42528	12.9353
003-011_T0_COL_LP_5p_N1__GTGCGGTCATCACCCT-1	-2.05305	13.5265
003-011_T0_COL_LP_5p_N1__AGCCTAAGTGTGCCTG-1	-1.71671	12.4191
003-011_T0_COL_LP_5p_N1__TGAGCATGTAAATACG-1	-0.811158	12.784
003-011_T0_COL_LP_5p_N1__TCATTACTCGGTTCGG-1	-1.62968	12.4904
003-011_T0_COL_LP_5p_N1__GTCACAATCACTCCTG-1	-0.0447031	11.8868
003-011_T0_COL_LP_5p_N1__ACGAGCCAGTATGACA-1	-1.64036	12.7422
003-011_T0_COL_LP_5p_N1__GTCGTAACAAGCGCTC-1	-0.849747	12.9019
003-011_T0_COL_LP_5p_N1__CGGTTAACAAGGACTG-1	-0.868443	11.178
003-011_T0_COL_LP_5p_N1__CTTGGCTTCACTATTC-1	-1.26851	13.0959
003-011_T0_COL_LP_5p_N1__CACACCTTCCTTGCCA-1	-0.653827	13.5362
003-011_T0_COL_LP_5p_N1__AAAGTAGCACCACCAG-1	-1.91923	12.6899
003-011_T0_COL_LP_5p_N1__TGTGGTAAGTGCTGCC-1	-1.76886	12.6721
003-011_T0_COL_LP_5p_N1__TCATTTGTCGGTCTAA-1	-1.69386	13.5334
003-011_T0_COL_LP_5p_N1__TTCGGTCGTCGCGTGT-1	-0.0644971	13.6658
003-011_T0_COL_LP_5p_N1__AGGCCGTGTGAGGGTT-1	0.93422	11.1063
003-011_T0_COL_LP_5p_N1__CATCAAGCAATGGAAT-1	-1.19796	12.2674
003-011_T0_COL_LP_5p_N1__CGTGTAAAGTAGGCCA-1	-1.26853	12.5738
003-011_T0_COL_LP_5p_N1__AGACGTTTCAGAAATG-1	0.0419042	11.5176
003-011_T0_COL_LP_5p_N1__GTAACTGAGGTGTGGT-1	-1.68256	13.4744
003-011_T0_COL_LP_5p_N1__CTTACCGCAAGCGCTC-1	-0.673374	13.7613
003-011_T0_COL_LP_5p_N1__CTCTGGTGTGCGGTAA-1	0.064828	13.7034
003-011_T0_COL_LP_5p_N1__CACACTCAGGCAAAGA-1	-1.27524	12.6685
003-011_T0_COL_LP_5p_N1__TTAGTTCTCCACGTTC-1	-2.10014	13.0108
003-011_T0_COL_LP_5p_N1__GTTACAGTCTCAAGTG-1	0.0192897	12.9031
003-011_T0_COL_LP_5p_N1__TCACGAAAGTCCCACG-1	-0.714855	13.4237
003-011_T0_COL_LP_5p_N1__GCACTCTCAATCAGAA-1	-2.0877	13.3268
003-011_T0_COL_LP_5p_N1__CGATCGGAGGGTCTCC-1	-1.09085	14.2311
003-011_T0_COL_LP_5p_N1__CATGACAAGTCCAGGA-1	-2.11816	11.7478
003-011_T0_COL_LP_5p_N1__TCGCGAGCAGCCTTTC-1	-0.969521	13.9374
003-011_T0_COL_LP_5p_N1__CAGCTAAGTCTAGTGT-1	-1.69899	12.8378
003-011_T0_COL_LP_5p_N1__CACACTCGTCATGCAT-1	-1.76872	14.0661
003-011_T0_COL_LP_5p_N1__CCACTACTCCCATTAT-1	-1.74485	12.8875
003-011_T0_COL_LP_5p_N1__GACAGAGCATCCCACT-1	-1.57129	13.4559
003-011_T0_COL_LP_5p_N1__AAAGTAGGTGTGACCC-1	-0.189512	12.5484
003-011_T0_COL_LP_5p_N1__TCCCGATCAGTACACT-1	-1.22383	11.3255
003-011_T0_COL_LP_5p_N1__CCTACCAGTGCACGAA-1	-2.10626	13.2435
003-011_T0_COL_LP_5p_N1__AATCCAGAGAGTCGGT-1	-1.72839	12.3626
003-011_T0_COL_LP_5p_N1__CGTTGGGAGAGACGAA-1	-2.08158	13.3524
003-011_T0_COL_LP_5p_N1__AGCGGTCGTTATGTGC-1	-1.23807	12.7835
003-011_T0_COL_LP_5p_N1__TTGGCAAAGAAGGCCT-1	-1.71863	13.4574
003-011_T0_COL_LP_5p_N1__CTGTTTAAGTACTTGC-1	-1.64189	12.8909
003-011_T0_COL_LP_5p_N1__CCTACCAAGACAGGCT-1	-1.41501	13.7572
003-011_T0_COL_LP_5p_N1__GCATACATCTAGAGTC-1	-1.61735	12.3672
003-011_T0_COL_LP_5p_N1__TGCCCATTCCGGGTGT-1	-1.91148	12.5026
003-011_T0_COL_LP_5p_N1__ACTTACTGTCCAACTA-1	-1.73681	12.7968
003-011_T0_COL_LP_5p_N1__CTGATAGCAGTAGAGC-1	-1.29928	11.3629
003-011_T0_COL_LP_5p_N1__CTCGTACCAGTATGCT-1	-0.805697	12.3369
003-011_T0_COL_LP_5p_N1__TACAGTGTCCTGCTTG-1	-1.91315	12.635
003-011_T0_COL_LP_5p_N1__CGATGTAAGCTGTCTA-1	-1.82181	12.6383
003-011_T0_COL_LP_5p_N1__TTGCGTCAGGTAGCTG-1	-1.38342	12.3327
003-011_T0_COL_LP_5p_N1__ACGATACCAAATCCGT-1	-1.13644	13.9352
003-011_T0_COL_LP_5p_N1__GACGGCTCACATTCGA-1	-1.75812	12.5263
003-011_T0_COL_LP_5p_N1__TCTATTGAGCATCATC-1	-2.18712	11.669
003-011_T0_COL_LP_5p_N1__CTGATAGAGTGTCTCA-1	-1.88261	12.6872
003-011_T0_COL_LP_5p_N1__GGACGTCGTGGAAAGA-1	-0.504743	13.2076
003-011_T0_COL_LP_5p_N1__AGCAGCCCATACAGCT-1	-0.971684	13.1926
003-011_T0_COL_LP_5p_N1__CATCGAAGTGTTTGGT-1	-1.99644	13.2721
003-011_T0_COL_LP_5p_N1__GATGAAAGTTATGTGC-1	-0.808615	11.6052
003-011_T0_COL_LP_5p_N1__ACGAGCCCAGCGTTCG-1	-1.3423	12.8685
003-011_T0_COL_LP_5p_N1__CGATTGAGTTTGTGTG-1	-1.90165	13.584
003-011_T0_COL_LP_5p_N1__CAGTCCTAGCAGGCTA-1	-1.47763	12.1426
003-011_T0_COL_LP_5p_N1__AAAGCAAAGCTGCAAG-1	-2.18477	12.734
003-011_T0_COL_LP_5p_N1__CAGGTGCGTCGAGTTT-1	-1.28811	13.9777
003-011_T0_COL_LP_5p_N1__GCTGGGTGTTACCGAT-1	-1.35373	12.4681
003-011_T0_COL_LP_5p_N1__CAAGAAAGTGTCGCTG-1	-0.900221	13.0671
003-011_T0_COL_LP_5p_N1__TGTTCCGTCACCTCGT-1	-1.99155	13.6888
003-011_T0_COL_LP_5p_N1__GGCTGGTGTCAAAGCG-1	-1.67102	13.0282
003-011_T0_COL_LP_5p_N1__CGCGGTACAACTTGAC-1	-1.94513	12.7176
003-011_T0_COL_LP_5p_N1__TACTTGTCAGTCCTTC-1	-0.812854	11.5862
003-011_T0_COL_LP_5p_N1__GAACGGATCTTGCCGT-1	0.0137336	12.957
003-011_T0_COL_LP_5p_N1__GACGTGCTCATTTGGG-1	-1.40243	13.0307
003-011_T0_COL_LP_5p_N1__TTTCCTCGTCTCCATC-1	-0.780515	12.1131
003-011_T0_COL_LP_5p_N1__GGGCACTAGACTCGGA-1	-1.90101	12.4442
003-011_T0_COL_LP_5p_N1__GGCGACTTCTGGCGTG-1	-1.78714	13.1615
003-011_T0_COL_LP_5p_N1__GTTACAGCATTCTTAC-1	-0.286836	11.5637
003-011_T0_COL_LP_5p_N1__CTGTGCTTCCAGGGCT-1	-0.436155	11.7103
003-011_T0_COL_LP_5p_N1__GGCTCGAAGCACCGTC-1	-1.05946	12.6005
003-011_T0_COL_LP_5p_N1__CGGACGTAGTCACGCC-1	-0.48221	13.1007
003-011_T0_COL_LP_5p_N1__GTACTTTTCTCGTATT-1	-0.45003	11.2221
003-011_T0_COL_LP_5p_N1__GTACTTTGTGGCCCTA-1	-2.45376	13.0215
003-011_T0_COL_LP_5p_N1__GTAGGCCCATAAGACA-1	-0.869751	13.4596
003-011_T0_COL_LP_5p_N1__AACGTTGCAGTACACT-1	-0.686743	12.7219
003-011_T0_COL_LP_5p_N1__CACACAAGTACCGGCT-1	-1.37525	12.4916
003-011_T0_COL_LP_5p_N1__CAAGGCCCAGACGCTC-1	-0.513081	13.09
003-011_T0_COL_LP_5p_N1__CTTAACTTCATGTGGT-1	-0.254865	12.6115
003-011_T0_COL_LP_5p_N1__ATTTCTGGTGTGAAAT-1	-1.68229	12.3268
003-011_T0_COL_LP_5p_N1__TCTCTAATCATGCTCC-1	-1.35072	12.7683
003-011_T0_COL_LP_5p_N1__ATTTCTGAGAAGGGTA-1	-0.552142	13.7577
003-011_T0_COL_LP_5p_N1__ACGTCAAAGACTTGAA-1	-0.285733	11.9089
003-011_T0_COL_LP_5p_N1__CACCACTTCTTTACGT-1	-1.78869	12.2801
003-011_T0_COL_LP_5p_N1__TAGCCGGGTCGAATCT-1	-2.11636	12.4272
003-011_T0_COL_LP_5p_N1__GCTGGGTCAGTCAGAG-1	-1.12721	12.0601
003-011_T0_COL_LP_5p_N1__GGCGTGTCATAGAAAC-1	-1.79695	11.9636
003-011_T0_COL_LP_5p_N1__TACTCGCTCCGAAGAG-1	-1.70402	12.4959
003-011_T0_COL_LP_5p_N1__TAAGAGACAGACGTAG-1	-0.879383	13.0053
003-011_T0_COL_LP_5p_N1__TTGGAACTCCACGTGG-1	-1.74636	12.8716
003-011_T0_COL_LP_5p_N1__GGATTACGTACCATCA-1	-1.73632	13.2474
003-011_T0_COL_LP_5p_N1__ATTGGACTCCCTCAGT-1	-0.19914	11.755
003-011_T0_COL_LP_5p_N1__AGCGTCGGTCGCGAAA-1	-0.477977	12.8659
003-011_T0_COL_LP_5p_N1__CGCTGGATCCACTCCA-1	-1.53116	12.8095
003-011_T0_COL_LP_5p_N1__TGCCCTACATAGAAAC-1	-1.59218	13.2077
003-011_T0_COL_LP_5p_N1__CCTAAAGAGCGAAGGG-1	-0.865047	13.0471
003-011_T0_COL_LP_5p_N1__GATGAGGGTGTTTGTG-1	-2.07503	13.4564
003-011_T0_COL_LP_5p_N1__GCATGCGCAGCTGTGC-1	-1.43757	13.0214
003-011_T0_COL_LP_5p_N1__GGCCGATGTCCCTTGT-1	-0.609729	13.547
003-011_T0_COL_LP_5p_N1__GCCAAATGTTAAAGTG-1	-0.78873	12.6583
003-011_T0_COL_LP_5p_N1__CGAGCACGTCACTTCC-1	-0.482102	12.2855
003-011_T0_COL_LP_5p_N1__ATCGAGTAGGATGCGT-1	-0.848543	12.6571
003-011_T0_COL_LP_5p_N1__CCTATTAGTGAAGGCT-1	-1.1408	13.4787
003-011_T0_COL_LP_5p_N1__ACGCCAGCACAGGTTT-1	-1.45377	12.7703
003-011_T0_COL_LP_5p_N1__GGTATTGTCATGCAAC-1	-2.24206	12.0695
003-011_T0_COL_LP_5p_N1__CAGATCACAGGAACGT-1	-1.64725	12.4994
003-011_T0_COL_LP_5p_N1__ACGAGCCAGTACACCT-1	-1.60377	12.3842
003-011_T0_COL_LP_5p_N1__GGTGCGTTCTGTCAAG-1	-0.365877	11.6179
003-011_T0_COL_LP_5p_N1__GAGGTGAAGACCGGAT-1	-1.17365	12.8755
003-011_T0_COL_LP_5p_N1__GATGCTACATTGAGCT-1	-1.59863	12.5859
003-011_T0_COL_LP_5p_N1__AGGGTGAAGACCGGAT-1	-1.04685	12.4307
003-011_T0_COL_LP_5p_N1__TCATTACGTGGTCTCG-1	-0.742461	11.045
003-011_T0_COL_LP_5p_N1__CTAACTTTCCAAGTAC-1	-1.64636	13.3721
003-011_T0_COL_LP_5p_N1__GAACATCTCGCAGGCT-1	-1.90134	13.021
003-011_T0_COL_LP_5p_N1__TACTTACCATTGGTAC-1	-1.59408	14.0826
003-011_T0_COL_LP_5p_N1__ATCTACTCAGCCTTGG-1	-0.139736	11.7214
003-011_T0_COL_LP_5p_N1__TTGGCAATCTCTAAGG-1	-1.4122	12.3802
003-011_T0_COL_LP_5p_N1__TAGGCATGTACCGTTA-1	-2.23423	12.9062
003-011_T0_COL_LP_5p_N1__TTATGCTTCGGCTTGG-1	-0.926778	12.92
003-011_T0_COL_LP_5p_N1__TAGACCAGTCATGCCG-1	-1.58808	13.6631
003-011_T0_COL_LP_5p_N1__TACGGATCACCAGTTA-1	-1.75188	13.0081
003-011_T0_COL_LP_5p_N1__AGATCTGAGGGAGTAA-1	-1.55414	13.1867
003-011_T0_COL_LP_5p_N1__GCGCAGTCAGCCTTGG-1	-0.863617	11.1539
003-011_T0_COL_LP_5p_N1__TTCCCAGAGAAGGTGA-1	-0.607265	12.911
003-011_T0_COL_LP_5p_N1__CTCGTACAGTCATCCA-1	-1.6813	12.8514
003-011_T0_COL_LP_5p_N1__GTCCTCAGTAGCTGCC-1	-1.38748	12.164
003-011_T0_COL_LP_5p_N1__TTGGAACCAGATCCAT-1	-1.05489	11.801
003-011_T0_COL_LP_5p_N1__TAGAGCTGTCATGCAT-1	-1.45329	13.0344
003-011_T0_COL_LP_5p_N1__CTGATCCTCCGTCATC-1	-0.8981	13.0116
003-011_T0_COL_LP_5p_N1__GACCAATAGCAATCTC-1	-1.52933	13.7688
003-011_T0_COL_LP_5p_N1__CATATGGCAGTAACGG-1	-0.785325	13.4191
003-011_T0_COL_LP_5p_N1__ATCCACCGTCATTAGC-1	-1.49335	12.6436
003-011_T0_COL_LP_5p_N1__ACGGAGATCCCATTAT-1	-0.237524	11.903
003-011_T0_COL_LP_5p_N1__TGCCCATAGAGGGCTT-1	-1.55139	12.9177
003-011_T0_COL_LP_5p_N1__GGGACCTTCGCCAGCA-1	-1.18856	12.479
003-011_T0_COL_LP_5p_N1__TTGACTTTCCATGCTC-1	-2.27713	12.5977
003-011_T0_COL_LP_5p_N1__TCGCGAGGTATAGGGC-1	-1.40224	14.0221
003-011_T0_COL_LP_5p_N1__CTCCTAGCAGGGCATA-1	-1.92106	12.4841
003-011_T0_COL_LP_5p_N1__GCACATAAGGCGTACA-1	-0.420338	13.2527
003-011_T0_COL_LP_5p_N1__CGTAGCGAGTTTGCGT-1	-0.967303	13.6815
003-011_T0_COL_LP_5p_N1__CACAGGCTCTACCAGA-1	-1.21188	12.6881
003-011_T0_COL_LP_5p_N1__TCAGATGTCCTCAATT-1	-1.74966	12.2436
003-011_T0_COL_LP_5p_N1__GCAGTTAAGTGGTCCC-1	-1.39484	13.2344
003-011_T0_COL_LP_5p_N1__AATCGGTGTCGCCATG-1	-2.33465	12.5723
003-011_T0_COL_LP_5p_N1__CGTGTAAGTCTTTCAT-1	-0.948569	12.7235
003-011_T0_COL_LP_5p_N1__CCGGTAGGTAAACACA-1	-0.0529582	11.5587
003-011_T0_COL_LP_5p_N1__CTCGTCAGTGTTGAGG-1	-0.715232	11.7661
003-011_T0_COL_LP_5p_N1__ACACCAACAATGGTCT-1	-1.88384	13.2198
003-011_T0_COL_LP_5p_N1__CTTCTCTAGACCGGAT-1	-0.72894	11.1865
003-011_T0_COL_LP_5p_N1__AGGTCATTCACCGGGT-1	-0.305036	13.2058
003-011_T0_COL_LP_5p_N1__CTACACCCACACATGT-1	-0.444941	11.5701
003-011_T0_COL_LP_5p_N1__GTCGGGTGTGGACGAT-1	-1.29076	13.6134
003-011_T0_COL_LP_5p_N1__TCGTACCGTAACGACG-1	-1.68288	12.4333
003-011_T0_COL_LP_5p_N1__TCTATTGAGCACGCCT-1	-1.83992	12.422
003-011_T0_COL_LP_5p_N1__AATCGGTTCTTGAGAC-1	-0.594098	11.7002
003-011_T0_COL_LP_5p_N1__AAAGATGGTCGCCATG-1	-1.70967	12.8293
003-011_T0_COL_LP_5p_N1__TGCTACCTCAACACAC-1	-1.49889	12.4611
003-011_T0_COL_LP_5p_N1__CCGGTAGTCATCGGAT-1	-1.07335	12.7522
003-011_T0_COL_LP_5p_N1__ATTACTCGTTCGGGCT-1	-2.13301	13.2039
003-011_T0_COL_LP_5p_N1__TGCGGGTCAGATTGCT-1	-1.6562	13.4208
003-011_T0_COL_LP_5p_N1__TAGCCGGTCCAAATGC-1	-2.17541	13.3621
003-011_T0_COL_LP_5p_N1__GGGTCTGTCCTCGCAT-1	-0.78474	11.3883
003-011_T0_COL_LP_5p_N1__GCATGCGAGGCTAGAC-1	-0.205874	11.7335
003-011_T0_COL_LP_5p_N1__GTCCTCAAGGAATGGA-1	-1.30194	13.6951
003-011_T0_COL_LP_5p_N1__GGGACCTAGACCGGAT-1	-1.57477	12.9302
003-011_T0_COL_LP_5p_N1__CTCTGGTTCCAAGCCG-1	-0.951032	11.7674
003-011_T0_COL_LP_5p_N1__ACTTGTTCATCACGTA-1	-1.567	12.7426
003-011_T0_COL_LP_5p_N1__GCTTCCATCGCAGGCT-1	-1.31233	14.1779
003-011_T0_COL_LP_5p_N1__AGAGCTTGTTCCATGA-1	-1.04943	13.2024
003-011_T0_COL_LP_5p_N1__GTGAAGGGTCGACTGC-1	-2.04124	12.5342
003-011_T0_COL_LP_5p_N1__GAGGTGAGTGACGGTA-1	-2.08075	12.5367
003-011_T0_COL_LP_5p_N1__CAGCTGGTCTCCAGGG-1	-1.70795	13.6312
003-011_T0_COL_LP_5p_N1__AGACGTTGTACAGTTC-1	-0.946643	11.2723
003-011_T0_COL_LP_5p_N1__TTGGAACGTCGCGAAA-1	-1.73181	12.2482
003-011_T0_COL_LP_5p_N1__CCTTCCCGTTAGAACA-1	-0.275915	12.7093
003-011_T0_COL_LP_5p_N1__GCTGGGTCAATAGCGG-1	-1.77713	12.0978
003-011_T0_COL_LP_5p_N1__TTGCGTCAGATAGCAT-1	-1.8337	13.43
003-011_T0_COL_LP_5p_N1__ACGATACTCTTACCTA-1	-1.04512	12.5322
003-011_T0_COL_LP_5p_N1__AAACGGGTCCTTGACC-1	-1.25618	13.2912
003-011_T0_COL_LP_5p_N1__CTAAGACAGTCTCAAC-1	-0.0778623	13.3885
003-011_T0_COL_LP_5p_N1__AGGGATGGTCTGCGGT-1	-1.87519	12.6487
003-011_T0_COL_LP_5p_N1__GAAATGAAGGTGCACA-1	-1.55522	13.2886
003-011_T0_COL_LP_5p_N1__GCAATCACAACTGCGC-1	-1.95521	12.2747
003-011_T0_COL_LP_5p_N1__AGTGTCATCCGAAGAG-1	-1.55736	12.6264
003-011_T0_COL_LP_5p_N1__GAAATGAAGGGTCTCC-1	-1.61141	12.393
003-011_T0_COL_LP_5p_N1__CGTCCATTCCAGGGCT-1	-1.51149	13.0363
003-011_T0_COL_LP_5p_N1__GGTGTTACATCCTTGC-1	-0.40435	12.4025
003-011_T0_COL_LP_5p_N1__ATCATCTAGGATGGTC-1	-1.37955	12.9251
003-011_T0_COL_LP_5p_N1__TTCCCAGTCCTAAGTG-1	-0.660948	11.9125
003-011_T0_COL_LP_5p_N1__CACACAACAAACCTAC-1	-1.37291	12.1052
003-011_T0_COL_LP_5p_N1__CGGACGTGTCCGCTGA-1	-2.6041	13.2867
003-011_T0_COL_LP_5p_N1__CACAAACAGTCCGGTC-1	-0.750265	12.6361
003-011_T0_COL_LP_5p_N1__CTAATGGTCTGTGCAA-1	-1.91061	12.5503
003-011_T0_COL_LP_5p_N1__CTCAGAATCATGTCCC-1	-1.94388	13.0102
003-011_T0_COL_LP_5p_N1__GACGTTATCGCCATAA-1	-0.497491	11.1563
003-011_T0_COL_LP_5p_N1__TGACTTTTCGGCGCAT-1	-0.810057	14.0991
003-011_T0_COL_LP_5p_N1__ATCCGAAAGTCCGGTC-1	-0.247803	13.0364
003-011_T0_COL_LP_5p_N1__CATGGCGAGACTGGGT-1	-1.36336	13.0274
003-011_T0_COL_LP_5p_N1__CCTTACGAGGCGTACA-1	-1.27344	13.2518
003-011_T0_COL_LP_5p_N1__CGAACATCAGATGGCA-1	-1.00282	12.942
003-011_T0_COL_LP_5p_N1__GTTACAGGTCCGCTGA-1	-0.141069	12.6867
003-011_T0_COL_LP_5p_N1__TCCCGATAGGTGACCA-1	-1.5701	12.5469
003-011_T0_COL_LP_5p_N1__GTATTCTCAGTATCTG-1	-1.01949	13.0653
003-011_T0_COL_LP_5p_N1__GATCGATAGACGACGT-1	-0.953436	11.1517
003-011_T0_COL_LP_5p_N1__AGGCCGTAGTCGCCGT-1	-0.684104	12.7046
003-011_T0_COL_LP_5p_N1__AACCGCGTCTGAAAGA-1	-1.96594	12.3105
003-011_T0_COL_LP_5p_N1__AACCATGGTCCGTGAC-1	-1.68839	12.6251
003-011_T0_COL_LP_5p_N1__TATGCCCCACGGTAAG-1	-0.886639	13.6313
003-011_T0_COL_LP_5p_N1__TACTCGCGTGACGCCT-1	-2.0008	12.6691
003-011_T0_COL_LP_5p_N1__TTCCCAGAGCGTCAAG-1	-0.466602	11.3448
003-011_T0_COL_LP_5p_N1__CTAATGGAGTACATGA-1	-1.27939	12.3367
003-011_T0_COL_LP_5p_N1__CAGAATCGTGCTCTTC-1	-1.10998	13.524
003-011_T0_COL_LP_5p_N1__GGACAGAGTGACTACT-1	-1.58311	13.2355
003-011_T0_COL_LP_5p_N1__CGATGGCTCAAGGCTT-1	-1.55935	11.5456
003-011_T0_COL_LP_5p_N1__CGACCTTAGGAGTACC-1	-2.03322	12.5267
003-011_T0_COL_LP_5p_N1__GACTGCGGTCCCTTGT-1	-1.24042	13.2856
003-011_T0_COL_LP_5p_N1__GGGAGATAGGATGGAA-1	-2.08668	11.2929
003-011_T0_COL_LP_5p_N1__ATCATGGGTATGGTTC-1	-1.15612	11.3922
003-011_T0_COL_LP_5p_N1__CGTTGGGAGCTGCCCA-1	-1.79564	12.9955
003-011_T0_COL_LP_5p_N1__CGTTGGGGTAAAGGAG-1	-1.14595	11.6039
003-011_T0_COL_LP_5p_N1__CCACCTAAGTGACTCT-1	-0.605414	13.5141
003-011_T0_COL_LP_5p_N1__GATGAAATCGAATGCT-1	-1.55399	13.1366
003-011_T0_COL_LP_5p_N1__CCAATCCTCAGTTTGG-1	-0.823219	11.0179
003-011_T0_COL_LP_5p_N1__CCAGCGATCAGAGCTT-1	-1.42353	12.7003
003-011_T0_COL_LP_5p_N1__TTTCCTCAGTCCAGGA-1	-1.5688	12.9111
003-011_T0_COL_LP_5p_N1__CACATAGGTAAACGCG-1	-0.979349	13.7487
003-011_T0_COL_LP_5p_N1__GTTAAGCGTCACTGGC-1	-1.88686	12.5068
003-011_T0_COL_LP_5p_N1__GCAGTTACATTGGGCC-1	-2.36272	12.4084
003-011_T0_COL_LP_5p_N1__TGCACCTGTAAGGATT-1	-1.4289	12.6584
003-011_T0_COL_LP_5p_N1__TGCCCATCAAACCTAC-1	-1.59593	12.2789
003-011_T0_COL_LP_5p_N1__CCTACACAGTAAGTAC-1	-1.91807	12.2693
003-011_T0_COL_LP_5p_N1__CAGAGAGGTCTGCAAT-1	-1.87537	12.4358
003-011_T0_COL_LP_5p_N1__AAGGTTCAGAGTCTGG-1	-1.90032	12.5691
003-011_T0_COL_LP_5p_N1__CTGTTTATCTGCTTGC-1	-1.17335	11.4845
003-011_T0_COL_LP_5p_N1__ACGGAGACAATCAGAA-1	-1.00404	11.089
003-011_T0_COL_LP_5p_N1__ACGATACGTTGCCTCT-1	-1.59622	12.2182
003-011_T0_COL_LP_5p_N1__GGCTGGTCATAAAGGT-1	-2.10407	12.679
003-011_T0_COL_LP_5p_N1__TGCGTGGAGTTGAGTA-1	-1.71897	12.4645
003-011_T0_COL_LP_5p_N1__ACGGGTCGTAGCTCCG-1	-0.498102	11.5029
003-011_T0_COL_LP_5p_N1__CGTTGGGAGTGTTGAA-1	-1.34228	12.9908
003-011_T0_COL_LP_5p_N1__TGGCTGGTCATAGCAC-1	-2.48	12.307
003-011_T0_COL_LP_5p_N1__ACGGAGAAGATGAGAG-1	-2.25219	13.1392
003-011_T0_COL_LP_5p_N1__CGGAGTCGTTACTGAC-1	-2.06885	12.8561
003-011_T0_COL_LP_5p_N1__AGAATAGGTTTGTTGG-1	-1.51422	12.1207
003-011_T0_COL_LP_5p_N1__ACAGCTATCCTCAACC-1	-1.77919	12.8258
003-011_T0_COL_LP_5p_N1__TGACGGCTCTGCCCTA-1	-0.934007	11.1988
003-011_T0_COL_LP_5p_N1__TTCTCCTAGACGCACA-1	0.26122	12.9375
003-011_T0_COL_LP_5p_N1__CTGGTCTGTCGCTTTC-1	-1.4442	11.894
003-011_T0_COL_LP_5p_N1__GTTACAGCACTGCCAG-1	-1.12823	12.8885
003-011_T0_COL_LP_5p_N1__GGGTCTGAGGCGCTCT-1	-0.520029	13.3229
003-011_T0_COL_LP_5p_N1__CAGAGAGTCGTCCGTT-1	-2.19183	12.9146
003-011_T0_COL_LP_5p_N1__CTCGAGGGTAGGGACT-1	-2.08484	12.5885
003-011_T0_COL_LP_5p_N1__CGATCGGAGTGTACCT-1	-1.36537	13.4847
003-011_T0_COL_LP_5p_N1__TACGGTATCCACGAAT-1	-0.647882	11.7307
003-011_T0_COL_LP_5p_N1__CACCTTGTCTGGTTCC-1	-1.16653	12.5854
003-011_T0_COL_LP_5p_N1__CGGACGTTCTGAAAGA-1	-1.65034	11.6693
003-011_T0_COL_LP_5p_N1__ATCGAGTAGAGCTGGT-1	-1.18779	12.3509
003-011_T0_COL_LP_5p_N1__CAGCTAAGTGGACGAT-1	-1.63283	12.594
003-011_T0_COL_LP_5p_N1__AGTAGTCAGGCTCATT-1	-1.86882	12.2793
003-011_T0_COL_LP_5p_N1__GTAACTGTCGACAGCC-1	-1.74772	12.6488
003-011_T0_COL_LP_5p_N1__TTTGGTTAGCGACGTA-1	-2.59174	12.2474
003-011_T0_COL_LP_5p_N1__GGTATTGGTACCGAGA-1	-1.65432	12.873
003-011_T0_COL_LP_5p_N1__ACATACGGTGAGTATA-1	-1.71425	13.5316
003-011_T0_COL_LP_5p_N1__AAAGTAGCAGTCAGCC-1	-2.70256	13.2427
003-011_T0_COL_LP_5p_N1__CGGCTAGAGTTGCAGG-1	-1.2643	13.5396
003-011_T0_COL_LP_5p_N1__CAAGTTGCAGTAAGAT-1	-1.74514	12.6848
003-011_T0_COL_LP_5p_N1__ACTGAGTAGAGGGCTT-1	-1.83665	12.7088
003-011_T0_COL_LP_5p_N1__CGGAGTCTCAGCATGT-1	-1.99679	12.5615
003-011_T0_COL_LP_5p_N1__GACCTGGTCCGCAAGC-1	-1.47699	13.5959
003-011_T0_COL_LP_5p_N1__GTTTCTAAGCAAATCA-1	-0.67904	11.2351
003-011_T0_COL_LP_5p_N1__TGACGGCGTCAACTGT-1	-1.92031	12.2729
003-011_T0_COL_LP_5p_N1__CACCAGGCACGGCTAC-1	-1.68073	13.7151
003-011_T0_COL_LP_5p_N1__ACGAGCCGTTGGTGGA-1	-2.4935	12.3083
003-011_T0_COL_LP_5p_N1__TCTTTCCCACGGATAG-1	-1.13778	12.8242
003-011_T0_COL_LP_5p_N1__TGTTCCGTCCTTAATC-1	-1.78827	13.8643
003-011_T0_COL_LP_5p_N1__GGGATGAAGGTGCACA-1	-0.819723	11.72
003-011_T0_COL_LP_5p_N1__GACGGCTAGAGGTTGC-1	-1.88753	12.5681
003-011_T0_COL_LP_5p_N1__ATTATCCCATACTCTT-1	-1.40282	11.207
003-011_T0_COL_LP_5p_N1__TCAGCAACACATTTCT-1	-2.21982	12.3778
003-011_T0_COL_LP_5p_N1__TCGTAGATCAGGTAAA-1	-2.29317	13.3161
003-011_T0_COL_LP_5p_N1__CGCTTCAGTGCCTGGT-1	-1.66193	13.6011
003-011_T0_COL_LP_5p_N1__GTCCTCACAGCGATCC-1	-1.54735	12.3062
003-011_T0_COL_LP_5p_N1__TACTCGCTCATCATTC-1	-1.03309	13.3145
003-011_T0_COL_LP_5p_N1__ACCAGTACAATGGAGC-1	-0.741719	13.2217
003-011_T0_COL_LP_5p_N1__TAAGCGTCAAGTCTAC-1	-1.39858	12.2086
003-011_T0_COL_LP_5p_N1__GGAATAAAGATCGATA-1	-1.05043	12.6704
003-011_T0_COL_LP_5p_N1__CTACACCGTGTGAATA-1	-1.20107	12.8097
003-011_T0_COL_LP_5p_N1__CGATGTAAGTAGCGGT-1	-1.39511	11.748
003-011_T0_COL_LP_5p_N1__GGCGTGTTCTAAGCCA-1	-0.788952	12.9492
003-011_T0_COL_LP_5p_N1__TGGTTAGTCAAGGTAA-1	-1.26636	12.7125
003-011_T0_COL_LP_5p_N1__CTAGAGTTCGGCGCAT-1	-1.50972	13.9087
003-011_T0_COL_LP_5p_N1__CACCACTTCAGTTCGA-1	-1.83902	12.8354
003-011_T0_COL_LP_5p_N1__CAGCGACTCTGTCAAG-1	-1.09796	11.3282
003-011_T0_COL_LP_5p_N1__CGGCTAGTCATTTGGG-1	-1.13902	12.8123
003-011_T0_COL_LP_5p_N1__CGTTCTGGTCGATTGT-1	-2.07185	13.1102
003-011_T0_COL_LP_5p_N1__GGAACTTGTCCTAGCG-1	-0.320634	11.394
003-011_T0_COL_LP_5p_N1__ATGTGTGAGTCGTACT-1	-2.49113	12.272
003-011_T0_COL_LP_5p_N1__TAGGCATGTCGCATCG-1	-1.80505	12.5863
003-011_T0_COL_LP_5p_N1__GTAACGTCAGCCTTGG-1	-1.92885	12.9706
003-011_T0_COL_LP_5p_N1__GATCGCGCATACGCTA-1	-2.00481	12.9844
003-011_T0_COL_LP_5p_N1__CTGGTCTCAGACAAAT-1	-1.71825	12.3066
003-011_T0_COL_LP_5p_N1__TGGCCAGTCTGGAGCC-1	-0.875216	11.4369
003-011_T0_COL_LP_5p_N1__AACTGGTAGTACCGGA-1	-0.716312	12.5284
003-011_T0_COL_LP_5p_N1__GAATAAGTCCTACAGA-1	-1.54691	12.5373
003-011_T0_COL_LP_5p_N1__CTTACCGGTCTCTCTG-1	-1.36904	12.4326
003-011_T0_COL_LP_5p_N1__GGTGCGTGTCGCGAAA-1	-1.40513	13.3566
003-011_T0_COL_LP_5p_N1__AGAGTGGTCCTTTCTC-1	-2.51784	13.24
003-011_T0_COL_LP_5p_N1__ATTACTCAGCGTGAAC-1	-1.91116	12.552
003-011_T0_COL_LP_5p_N1__GGGTTGCGTACAAGTA-1	-0.639046	12.8337
003-011_T0_COL_LP_5p_N1__CGATCGGAGTGTGGCA-1	-2.23959	12.9734
003-011_T0_COL_LP_5p_N1__TCTTCGGTCATCACCC-1	-2.38215	11.5407
003-011_T0_COL_LP_5p_N1__CGATGGCGTATGAAAC-1	-1.69855	12.7389
003-011_T0_COL_LP_5p_N1__ACCTTTATCCGAACGC-1	-1.90312	12.608
003-011_T0_COL_LP_5p_N1__AAAGCAAAGTGTACCT-1	-2.04774	13.0896
003-011_T0_COL_LP_5p_N1__GATGAAAGTCGCGAAA-1	-1.51598	13.1697
003-011_T0_COL_LP_5p_N1__TAGGCATCAGCCTGTG-1	-0.179087	11.5778
003-011_T0_COL_LP_5p_N1__CACAAACAGATCGGGT-1	-1.18596	11.2129
003-011_T0_COL_LP_5p_N1__GGGCATCGTATTACCG-1	-1.40685	11.4989
003-011_T0_COL_LP_5p_N1__AAGACCTAGACAGACC-1	-1.70016	12.5744
003-011_T0_COL_LP_5p_N1__ACGATGTGTCCGTGAC-1	-2.12768	13.4809
003-011_T0_COL_LP_5p_N1__CGTTCTGCACCAGTTA-1	-1.8218	12.9112
003-011_T0_COL_LP_5p_N1__GGGTTGCTCACGACTA-1	-1.96397	13.838
003-011_T0_COL_LP_5p_N1__CCGTTCAAGCTGATAA-1	-1.23052	11.0018
003-011_T0_COL_LP_5p_N1__TTTGCGCCACACAGAG-1	-0.369632	13.7444
003-011_T0_COL_LP_5p_N1__ACGATACTCAGCTTAG-1	-2.20276	12.2883
003-011_T0_COL_LP_5p_N1__TTCTCAATCAAACGGG-1	-1.56837	13.8275
003-011_T0_COL_LP_5p_N1__TCGGGACAGCGTTGCC-1	-0.781012	13.4022
003-011_T0_COL_LP_5p_N1__TGGCGCAGTGAAAGAG-1	-1.52685	13.3216
003-011_T0_COL_LP_5p_N1__TCAGGATTCTACGAGT-1	-0.753429	12.5952
003-011_T0_COL_LP_5p_N1__TGCCCATCACGAAACG-1	-1.28617	12.9372
003-011_T0_COL_LP_5p_N1__TAGACCAAGAGGGCTT-1	-2.32322	12.3434
003-011_T0_COL_LP_5p_N1__GAACCTACACCCTATC-1	-1.22302	13.0021
003-011_T0_COL_LP_5p_N1__AGCTTGACACGTTGGC-1	-1.8534	12.7255
003-011_T0_COL_LP_5p_N1__ACTGCTCGTCCGCTGA-1	-1.32675	12.4386
003-011_T0_COL_LP_5p_N1__GTCTCGTGTCAGAGGT-1	-2.15471	12.8893
003-011_T0_COL_LP_5p_N1__CTACACCTCCGCAGTG-1	-1.88584	13.1825
003-011_T0_COL_LP_5p_N1__TCTTCGGAGCGTCTAT-1	-1.32244	12.2635
003-011_T0_COL_LP_5p_N1__AGTGAGGCAGCCAATT-1	-1.24659	13.1592
003-011_T0_COL_LP_5p_N1__CTCATTAAGAGTACAT-1	-1.5891	12.5339
003-011_T0_COL_LP_5p_N1__CGTGTCTAGATCCCAT-1	-1.88423	13.5007
003-011_T0_COL_LP_5p_N1__CACATAGCAAGGACAC-1	-0.154937	13.5219
003-011_T0_COL_LP_5p_N1__CCACGGAGTTCCGTCT-1	-1.69342	13.1116
003-011_T0_COL_LP_5p_N1__CATTATCGTGCCTGGT-1	-0.826412	12.2501
003-011_T0_COL_LP_5p_N1__AAACCTGAGCTGGAAC-1	-1.60419	12.6246
003-011_T0_COL_LP_5p_N1__TGGTTAGAGTAGATGT-1	-2.16209	12.3477
003-011_T0_COL_LP_5p_N1__CAACCAATCTGGCGTG-1	-0.818963	11.3318
003-011_T0_COL_LP_5p_N1__CATCAAGCACGACGAA-1	-1.71727	11.6243
003-011_T0_COL_LP_5p_N1__GCAGCCATCCCATTAT-1	-1.91773	13.0561
003-011_T0_COL_LP_5p_N1__CAGCAGCAGGACCACA-1	-1.54097	13.1446
003-011_T0_COL_LP_5p_N1__CTTACCGTCGTCTGAA-1	-1.83218	13.3629
003-011_T0_COL_LP_5p_N1__ACAGCTAAGTTGAGTA-1	-1.80391	13.0618
003-011_T0_COL_LP_5p_N1__TTTGCGCTCAATAAGG-1	-1.91098	13.1096
003-011_T0_COL_LP_5p_N1__CCTATTACATGCAACT-1	-1.83111	12.3814
003-011_T0_COL_LP_5p_N1__CCCATACTCAGCGACC-1	-0.560986	11.7266
003-011_T0_COL_LP_5p_N1__GTCGGGTGTGTTGAGG-1	-1.69099	12.3296
003-011_T0_COL_LP_5p_N1__GCTGGGTCATGGGAAC-1	-0.968345	13.0534
003-011_T0_COL_LP_5p_N1__GCTTGAACAGTCTTCC-1	-1.77363	11.4322
003-011_T0_COL_LP_5p_N1__CATGACACAGCCACCA-1	-0.792978	13.2047
003-011_T0_COL_LP_5p_N1__AGGCCGTCAGTTTACG-1	-0.452375	13.5293
003-011_T0_COL_LP_5p_N1__ACGCCGATCATTCACT-1	-1.8297	12.2299
003-011_T0_COL_LP_5p_N1__ACACCAACAATCACAC-1	-2.03801	12.9398
003-011_T0_COL_LP_5p_N1__GTGCGGTGTGCAACTT-1	-2.60285	13.1167
003-011_T0_COL_LP_5p_N1__CGTGTAAAGGAGTACC-1	-1.17937	13.9987
003-011_T0_COL_LP_5p_N1__GTACGTATCTGCTGCT-1	-1.25048	12.737
003-011_T0_COL_LP_5p_N1__TCGAGGCCACTGTCGG-1	-1.13218	14.0075
003-011_T0_COL_LP_5p_N1__TGGCTGGGTCTGGTCG-1	-1.4719	13.5069
003-011_T0_COL_LP_5p_N1__GAATGAACACTTAAGC-1	-0.847455	13.1169
003-011_T0_COL_LP_5p_N1__ACTGAACGTCATGCAT-1	-0.94399	11.523
003-011_T0_COL_LP_5p_N1__AACTCTTGTATGGTTC-1	-1.76657	13.4821
003-011_T0_COL_LP_5p_N1__ACGAGCCTCTACTTAC-1	-1.50629	12.1255
003-011_T0_COL_LP_5p_N1__TCCCGATTCTTTACAC-1	-0.614905	11.421
003-011_T0_COL_LP_5p_N1__GCTTGAACAAACCCAT-1	-1.10758	10.7469
003-011_T0_COL_LP_5p_N1__GGAACTTCATTGTGCA-1	-1.88236	12.7586
003-011_T0_COL_LP_5p_N1__TTGTAGGCAAACCTAC-1	-1.73676	12.9225
003-011_T0_COL_LP_5p_N1__CTGATAGAGATCGGGT-1	-2.3662	13.2771
003-011_T0_COL_LP_5p_N1__CGGACGTCAGCATGAG-1	-2.01808	13.0725
003-011_T0_COL_LP_5p_N1__ACGGGCTGTACTCTCC-1	-1.87042	13.4532
003-011_T0_COL_LP_5p_N1__ATGTGTGGTTTGTTGG-1	-1.84561	12.7973
003-011_T0_COL_LP_5p_N1__ACGAGGAGTGTTCTTT-1	0.191594	14.0356
003-011_T0_COL_LP_5p_N1__TCTTCGGGTCTCTCTG-1	-0.632628	12.6923
003-011_T0_COL_LP_5p_N1__TGTGTTTCAATCGAAA-1	-1.90931	12.5985
003-011_T0_COL_LP_5p_N1__ATAGACCAGACTAAGT-1	-2.22196	11.9273
003-011_T0_COL_LP_5p_N1__ACACCAATCAAACCAC-1	-1.7378	13.0669
003-011_T0_COL_LP_5p_N1__GCTGCTTGTCTTCAAG-1	-1.89015	12.1823
003-011_T0_COL_LP_5p_N1__CAGTCCTGTTACAGAA-1	-1.42167	11.7228
003-011_T0_COL_LP_5p_N1__AGCGTCGCATGCCCGA-1	-0.573271	11.279
003-011_T0_COL_LP_5p_N1__GGGATGAGTTTGTTGG-1	-2.17644	12.3054
003-011_T0_COL_LP_5p_N1__TGGGAAGAGCTAGTCT-1	-0.872873	11.242
003-011_T0_COL_LP_5p_N1__CGGACACGTACGAAAT-1	-0.756506	12.4606
003-011_T0_COL_LP_5p_N1__CCGGTAGTCGGATGGA-1	-1.40992	12.3637
003-011_T0_COL_LP_5p_N1__CTAGAGTAGTGTGAAT-1	-2.54622	12.7088
003-011_T0_COL_LP_5p_N1__TACGGGCAGTTCCACA-1	-0.775204	13.5966
003-011_T0_COL_LP_5p_N1__ATGCGATGTTCCCGAG-1	-0.602435	13.1236
003-011_T0_COL_LP_5p_N1__AGTGGGATCTGATTCT-1	-2.11646	12.48
003-011_T0_COL_LP_5p_N1__GGGTTGCGTCAGAGGT-1	-2.50393	12.9353
003-011_T0_COL_LP_5p_N1__CGCGTTTTCTGCAGTA-1	-2.03853	13.69
003-011_T0_COL_LP_5p_N1__TTTATGCCACAGCCCA-1	-1.79017	12.0099
003-011_T0_COL_LP_5p_N1__GAGCAGAGTCTGGAGA-1	-1.86344	12.8959
003-011_T0_COL_LP_5p_N1__TACGGATCACCCATGG-1	-0.927544	13.4457
003-011_T0_COL_LP_5p_N1__CATTCGCTCCGTCAAA-1	-1.6338	12.8719
003-011_T0_COL_LP_5p_N1__CGTAGGCCACCGAAAG-1	-1.55642	12.9785
003-011_T0_COL_LP_5p_N1__TTTGTCATCTCACATT-1	-1.67265	12.3946
003-011_T0_COL_LP_5p_N1__ACTATCTCAGCCACCA-1	-1.5201	12.1913
003-011_T0_COL_LP_5p_N1__AACGTTGCATTGGTAC-1	-2.28104	11.9329
003-011_T0_COL_LP_5p_N1__AGTGAGGTCCTAGGGC-1	-1.90347	13.4723
003-011_T0_COL_LP_5p_N1__CGCTATCCATACTCTT-1	-1.61021	12.6729
003-011_T0_COL_LP_5p_N1__CATTCGCGTAGCGTCC-1	-2.61853	11.889
003-011_T0_COL_LP_5p_N1__ATCACGATCATAGCAC-1	-2.46544	12.092
003-011_T0_COL_LP_5p_N1__GGTATTGCACAAGTAA-1	-2.43572	12.2016
003-011_T0_COL_LP_5p_N1__CCTACACGTTTGACAC-1	-1.57756	11.241
003-011_T0_COL_LP_5p_N1__GAATGAAGTTCATGGT-1	-1.51578	12.1525
003-011_T0_COL_LP_5p_N1__TCGGGACCAATGGAGC-1	-2.05823	12.4265
003-011_T0_COL_LP_5p_N1__TTAACTCAGCCAGAAC-1	-2.45667	12.4538
003-011_T0_COL_LP_5p_N1__GGCTCGAGTACAAGTA-1	-2.46284	12.3049
003-011_T0_COL_LP_5p_N1__ACTGAGTCATTGGTAC-1	-1.0214	13.6704
003-011_T0_COL_LP_5p_N1__TCAGGATCAAAGTGCG-1	-2.25945	13.0446
003-011_T0_COL_LP_5p_N1__GCACATAAGAGTGACC-1	-1.27264	12.802
003-011_T0_COL_LP_5p_N1__TACTTGTCAGGGCATA-1	-2.18054	12.853
003-011_T0_COL_LP_5p_N1__GCAGTTAGTCTCTCTG-1	-2.07724	12.3036
003-011_T0_COL_LP_5p_N1__GCAGCCAGTTTAAGCC-1	-2.35392	11.7839
003-011_T0_COL_LP_5p_N1__TGGCTGGCAGTGACAG-1	-2.28606	12.7891
003-011_T0_COL_LP_5p_N1__CGTCCATAGCTGCGAA-1	-1.21666	13.1595
003-011_T0_COL_LP_5p_N1__TGAGAGGCAAGTAGTA-1	-1.62404	12.9488
003-011_T0_COL_LP_5p_N1__GTCGTAACAGCGTTCG-1	-2.18806	12.659
003-011_T0_COL_LP_5p_N1__AGACGTTCACCGAAAG-1	-1.78325	13.1731
003-011_T0_COL_LP_5p_N1__AGCGTATAGGCATGGT-1	-1.52904	11.2466
003-011_T0_COL_LP_5p_N1__ACGCCGAAGCGAAGGG-1	-1.55764	12.4457
003-011_T0_COL_LP_5p_N1__TACAGTGTCAGCACAT-1	-2.2992	11.9736
003-011_T0_COL_LP_5p_N1__TGCCCATTCACCTTAT-1	-2.74889	12.3759
003-011_T0_COL_LP_5p_N1__ACGCAGCGTCGGGTCT-1	-1.50124	13.4524
003-011_T0_COL_LP_5p_N1__CAAGTTGCACTTGGAT-1	-2.69537	11.7658
003-011_T0_COL_LP_5p_N1__TTATGCTAGCTGTCTA-1	-1.68259	13.1145
003-011_T0_COL_LP_5p_N1__GTTTCTAAGACCACGA-1	-0.608564	13.3676
003-011_T0_COL_LP_5p_N1__CGGACACTCATGGTCA-1	-1.56503	12.917
003-011_T0_COL_LP_5p_N1__AACTCTTTCGTGGACC-1	-1.38898	12.9558
003-011_T0_COL_LP_5p_N1__CGGACACCACGGCCAT-1	-2.47059	12.2419
003-011_T0_COL_LP_5p_N1__CCTTTCTTCTATCCCG-1	-1.58111	10.9018
003-011_T0_COL_LP_5p_N1__CATCCACTCCTATTCA-1	-1.82807	12.6448
003-011_T0_COL_LP_5p_N1__CCACGGATCATGCTCC-1	-1.22632	12.4269
003-011_T0_COL_LP_5p_N1__ACGCCGACAAGTACCT-1	-2.65581	11.9253
003-011_T0_COL_LP_5p_N1__AGGCCGTGTCTAGTGT-1	-2.3144	12.2919
003-011_T0_COL_LP_5p_N1__GGAAAGCAGTTGAGAT-1	-2.99542	13.1783
003-011_T0_COL_LP_5p_N1__ATAGACCCAGCCACCA-1	-1.93906	13.0476
003-011_T0_COL_LP_5p_N1__CTGATCCCACTACAGT-1	-1.78465	12.788
003-011_T0_COL_LP_5p_N1__ATCATGGTCAGATAAG-1	-2.48575	12.2533
003-011_T0_COL_LP_5p_N1__GATGAGGTCGGAAATA-1	-0.285816	13.831
003-011_T0_COL_LP_5p_N1__CTGATAGAGGTACTCT-1	-1.70463	11.9553
003-011_T0_COL_LP_5p_N1__CGCTGGACAAGTCATC-1	-1.68286	11.9277
003-011_T0_COL_LP_5p_N1__CCTCTGATCAACCATG-1	-2.62415	12.2982
003-011_T0_COL_LP_5p_N1__AAACCTGCAAAGAATC-1	-0.706655	13.4794
003-011_T0_COL_LP_5p_N1__CGCGGTACAGTCACTA-1	-1.47598	12.7691
003-011_T0_COL_LP_5p_N1__GTCCTCATCGTGGGAA-1	-1.0265	11.2719
003-011_T0_COL_LP_5p_N1__AGTGAGGGTCACTGGC-1	-1.74372	12.2332
003-011_T0_COL_LP_5p_N1__TTGGAACCATACGCCG-1	-1.7384	13.1444
003-011_T0_COL_LP_5p_N1__AAATGCCTCTGTTGAG-1	-1.49231	13.0312
003-011_T0_COL_LP_5p_N1__TTATGCTAGCATCATC-1	-2.70258	12.404
003-011_T0_COL_LP_5p_N1__TCGCGAGGTTCTGGTA-1	-1.42554	13.1095
003-011_T0_COL_LP_5p_N1__CTTAACTAGATGTCGG-1	-2.63224	11.7172
003-011_T0_COL_LP_5p_N1__GCGCAACAGTGCTGCC-1	-1.30372	12.4802
003-011_T0_COL_LP_5p_N1__CTAATGGTCCACGAAT-1	-1.17486	12.5514
003-011_T0_COL_LP_5p_N1__ATCATCTGTATATGGA-1	-2.43068	11.6721
003-011_T0_COL_LP_5p_N1__GCATGATTCTGGCGAC-1	-1.59504	12.8977
003-011_T0_COL_LP_5p_N1__CGTTCTGCAATGTAAG-1	-2.62326	12.1281
003-011_T0_COL_LP_5p_N1__AAACCTGTCGATGAGG-1	-1.55052	13.7449
003-011_T0_COL_LP_5p_N1__GTCTCGTAGAGTACAT-1	-2.14434	11.8664
003-011_T0_COL_LP_5p_N1__GCTTCCATCGCAAGCC-1	-1.64892	11.6508
003-011_T0_COL_LP_5p_N1__TGGCTGGAGCGATAGC-1	-2.0338	11.8138
003-011_T0_COL_LP_5p_N1__AGCGGTCTCTCCTATA-1	-1.17482	11.1485
003-011_T0_COL_LP_5p_N1__GATGCTAAGTGTTAGA-1	-0.975007	13.2858
003-011_T0_COL_LP_5p_N1__GACTGCGAGTATGACA-1	-1.29143	13.5339
003-011_T0_COL_LP_5p_N1__GTTCATTGTTCGTTGA-1	-2.05695	12.5693
003-011_T0_COL_LP_5p_N1__TCAACGACAATGGATA-1	-1.87946	12.3242
003-011_T0_COL_LP_5p_N1__TTAGGCAAGGTGCACA-1	-2.29977	12.9579
003-011_T0_COL_LP_5p_N1__ACATACGAGCGCCTTG-1	-1.42563	13.2823
003-011_T0_COL_LP_5p_N1__CCTTCCCCAATAGCGG-1	-1.76376	13.2048
003-011_T0_COL_LP_5p_N1__ATTCTACGTATGGTTC-1	-1.93192	13.3229
003-011_T0_COL_LP_5p_N1__GTGGGTCTCGAATCCA-1	-2.1372	12.2432
003-011_T0_COL_LP_5p_N1__TTAGTTCAGTCATCCA-1	-1.91669	12.9685
003-011_T0_COL_LP_5p_N1__GTGCTTCGTACTCGCG-1	-1.95196	12.8978
003-011_T0_COL_LP_5p_N1__TGTGGTAAGCCCAACC-1	-2.45719	12.8251
003-011_T0_COL_LP_5p_N1__TCCCGATGTAGTGAAT-1	-1.73678	13.5867
003-011_T0_COL_LP_5p_N1__GAAATGATCAAGGTAA-1	-1.60894	11.301
003-011_T0_COL_LP_5p_N1__CTACGTCGTAGTACCT-1	-2.08278	12.3767
003-011_T0_COL_LP_5p_N1__CCACCTACAGCATACT-1	-1.99496	13.0598
003-011_T0_COL_LP_5p_N1__CGATGTACACCAGGCT-1	-1.57921	12.7075
003-011_T0_COL_LP_5p_N1__GTTAAGCAGTTATCGC-1	-1.90232	12.9153
003-011_T0_COL_LP_5p_N1__ATTACTCAGGATGGAA-1	-1.56503	11.6877
003-011_T0_COL_LP_5p_N1__ACAGCTACATCGGTTA-1	-2.38731	12.5586
003-011_T0_COL_LP_5p_N1__AGTGGGATCCTGCAGG-1	-1.41814	13.3877
003-011_T0_COL_LP_5p_N1__GGACATTGTCCCGACA-1	-2.2937	12.808
003-011_T0_COL_LP_5p_N1__ACTTACTCACAAGACG-1	-1.62128	12.3627
003-011_T0_COL_LP_5p_N1__TGAAAGAAGCACCGCT-1	-1.17687	12.1835
003-011_T0_COL_LP_5p_N1__TAAACCGTCATCGCTC-1	-0.99303	13.5722
003-011_T0_COL_LP_5p_N1__GGTATTGAGGTGATTA-1	-1.16444	12.1847
003-011_T0_COL_LP_5p_N1__TTTGGTTCATGTCTCC-1	-1.77551	13.3122
003-011_T0_COL_LP_5p_N1__CGGGTCAGTGTCGCTG-1	-1.95205	12.3943
003-011_T0_COL_LP_5p_N1__ATGTGTGGTCAAAGAT-1	-0.921218	12.874
003-011_T0_COL_LP_5p_N1__TCTCTAATCTTTAGGG-1	-1.056	12.4724
003-011_T0_COL_LP_5p_N1__GATGAAAAGAGGTACC-1	-1.48155	13
003-011_T0_COL_LP_5p_N1__TGAGAGGTCAGTTGAC-1	-1.70205	12.4521
003-011_T0_COL_LP_5p_N1__CAAGTTGGTCGAGATG-1	-0.715769	13.7092
003-011_T0_COL_LP_5p_N1__CATCGAATCTCGCATC-1	-2.06541	12.682
003-011_T0_COL_LP_5p_N1__CCCATACTCCGCTGTT-1	-1.54475	13.6652
003-011_T0_COL_LP_5p_N1__CTCTGGTCAAGTTCTG-1	-1.65792	11.996
003-011_T0_COL_LP_5p_N1__GGTGTTATCTGGTGTA-1	-2.33573	12.5647
003-011_T0_COL_LP_5p_N1__TCAACGAGTTGGTAAA-1	-2.26641	13.4067
003-011_T0_COL_LP_5p_N1__ATTCTACGTCTCCCTA-1	-1.98369	12.6056
003-011_T0_COL_LP_5p_N1__CGCGGTACAGGACCCT-1	-1.79772	12.4875
003-011_T0_COL_LP_5p_N1__TTTATGCGTAAATGTG-1	-0.089406	13.6298
003-011_T0_COL_LP_5p_N1__GAACCTACATGAACCT-1	-1.71851	13.0471
003-011_T0_COL_LP_5p_N1__CAGAATCTCGATCCCT-1	-1.87611	12.9001
003-011_T0_COL_LP_5p_N1__GTCACGGCATTATCTC-1	-2.45848	12.6242
003-011_T0_COL_LP_5p_N1__GTTCATTTCAGAGACG-1	-1.84044	12.8333
003-011_T0_COL_LP_5p_N1__GATGCTAGTCACAAGG-1	-1.88132	12.6912
003-011_T0_COL_LP_5p_N1__TCGGTAATCCTTGGTC-1	-2.00995	13.1017
003-011_T0_COL_LP_5p_N1__CATTCGCTCTGTCTAT-1	-1.08795	12.5698
003-011_T0_COL_LP_5p_N1__ACTGTCCCAATCCAAC-1	-2.11696	12.4151
003-011_T0_COL_LP_5p_N1__ACACCAACACCAGATT-1	-2.40295	12.3211
003-011_T0_COL_LP_5p_N1__CGGCTAGGTTAGAACA-1	-1.25835	13.5764
003-011_T0_COL_LP_5p_N1__GAACCTAGTAGCTAAA-1	-1.62242	12.1363
003-011_T0_COL_LP_5p_N1__AACTCAGTCGGCGCAT-1	-2.08491	12.7317
003-011_T0_COL_LP_5p_N1__AAACGGGAGTAATCCC-1	-2.66573	12.5942
003-011_T0_COL_LP_5p_N1__TGTGGTAAGAGGGCTT-1	-1.87845	12.6333
003-011_T0_COL_LP_5p_N1__AGTAGTCAGTTACGGG-1	-2.54084	12.3228
003-011_T0_COL_LP_5p_N1__CAAGTTGCAGATCGGA-1	-1.219	13.7827
003-011_T0_COL_LP_5p_N1__CTACCCAGTTCACCTC-1	-2.25403	12.8087
003-011_T0_COL_LP_5p_N1__CCTACACAGGCTACGA-1	-1.35223	12.4309
003-011_T0_COL_LP_5p_N1__CTAGCCTGTCCCTACT-1	-2.25603	11.8026
003-011_T0_COL_LP_5p_N1__AATCCAGTCTGCGTAA-1	-0.462739	13.4039
003-011_T0_COL_LP_5p_N1__CAGTAACCACGCATCG-1	-1.2382	13.2698
003-011_T0_COL_LP_5p_N1__TGGTTAGCACAACGTT-1	-2.25334	12.6868
003-011_T0_COL_LP_5p_N1__GCGACCACATACAGCT-1	-2.49347	11.99
003-011_T0_COL_LP_5p_N1__CTTACCGAGACGACGT-1	-2.47421	12.8467
003-011_T0_COL_LP_5p_N1__ACGGCCATCACAGGCC-1	-2.22203	12.1755
003-011_T0_COL_LP_5p_N1__CAGCATAAGCGCCTTG-1	-2.61376	12.6716
003-011_T0_COL_LP_5p_N1__ACGCCAGAGCCACGTC-1	-1.04947	11.4632
003-011_T0_COL_LP_5p_N1__CCACGGACAAGGACTG-1	-2.33488	12.0309
003-011_T0_COL_LP_5p_N1__TACACGATCAATCTCT-1	-2.8595	12.3177
003-011_T0_COL_LP_5p_N1__TTGAACGGTCCTCTTG-1	-2.29723	12.6491
003-011_T0_COL_LP_5p_N1__TACTTGTAGTGTTTGC-1	-2.38998	12.3965
003-011_T0_COL_LP_5p_N1__GCTGCGATCTTCATGT-1	-2.52881	12.3989
003-012_T0_COL_LP_5p_N1__CGGGTCAAGACCTTTG-1	0.843029	11.681
003-012_T0_COL_LP_5p_N1__TTCTCCTAGCCGGTAA-1	-0.943813	11.7584
003-012_T0_COL_LP_5p_N1__ACTGATGTCTACCTGC-1	-0.0574072	12.4357
003-012_T0_COL_LP_5p_N1__GTCAAGTGTATAGGTA-1	-0.793359	11.3187
003-012_T0_COL_LP_5p_N1__GACCAATAGCCAGTTT-1	0.791386	11.7724
003-012_T0_COL_LP_5p_N1__ATTATCCGTGTGCCTG-1	-1.14595	12.5626
003-012_T0_COL_LP_5p_N1__TAAACCGAGTGCGATG-1	-0.939896	12.1868
003-012_T0_COL_LP_5p_N1__AAATGCCTCAGAGACG-1	-0.641829	12.1352
003-012_T0_COL_LP_5p_N1__TATCAGGCACTTAAGC-1	-1.12281	12.1089
003-012_T0_COL_LP_5p_N1__CGGACGTAGATCTGCT-1	1.09225	11.5848
003-012_T0_COL_LP_5p_N1__CAGATCAGTTCTGAAC-1	-0.72185	11.6523
003-012_T0_COL_LP_5p_N1__CATGACATCAACCATG-1	-0.590207	12.1535
003-012_T0_COL_LP_5p_N1__TGAGCATTCACCAGGC-1	-1.00435	12.0846
003-012_T0_COL_LP_5p_N1__CAGCTGGTCATCTGCC-1	-0.377242	11.9261
003-012_T0_COL_LP_5p_N1__ACTGTCCAGGATGTAT-1	-0.619581	11.3057
003-012_T0_COL_LP_5p_N1__TTCGGTCAGGCCCTTG-1	1.10811	11.7896
003-012_T0_COL_LP_5p_N1__GTGTGCGCAAGTACCT-1	-0.83022	11.9322
003-012_T0_COL_LP_5p_N1__CCACTACGTGTTTGGT-1	-1.04392	12.2594
003-012_T0_COL_LP_5p_N1__AACTTTCCACCTTGTC-1	-1.18536	12.5718
003-012_T0_COL_LP_5p_N1__TGTATTCCAACAACCT-1	-0.620064	12.0958
003-012_T0_COL_LP_5p_N1__TTGCGTCAGCCGCCTA-1	-0.430805	11.6529
003-012_T0_COL_LP_5p_N1__AGCTCTCTCGTCCAGG-1	0.0489155	11.9171
003-012_T0_COL_LP_5p_N1__TAGTTGGCACACTGCG-1	-1.53728	12.4997
003-012_T0_COL_LP_5p_N1__AGCGGTCAGATGTGTA-1	-1.03183	12.1154
003-012_T0_COL_LP_5p_N1__CGGCTAGCATTAACCG-1	-0.579898	11.1667
003-012_T0_COL_LP_5p_N1__ATTACTCAGCCCAATT-1	-1.46126	12.0869
003-012_T0_COL_LP_5p_N1__TGGCGCATCGGCTACG-1	0.98262	11.2307
003-012_T0_COL_LP_5p_N1__GGACAAGTCACTATTC-1	-1.10867	12.6371
003-012_T0_COL_LP_5p_N1__TACTTACCAAATCCGT-1	-0.807129	11.9249
003-012_T0_COL_LP_5p_N1__TGCTGCTAGAAGGGTA-1	0.844406	11.7087
003-012_T0_COL_LP_5p_N1__CTGCTGTTCCTTTACA-1	-0.819782	12.5599
003-012_T0_COL_LP_5p_N1__GCTCTGTAGAGTACAT-1	0.897566	11.5178
003-012_T0_COL_LP_5p_N1__CGTAGGCTCTCCAACC-1	0.0833703	10.9775
003-012_T0_COL_LP_5p_N1__CGTCTACAGCCGCCTA-1	-0.21526	11.1917
003-012_T0_COL_LP_5p_N1__GTCTTCGCAAGGTGTG-1	-1.05611	10.9686
003-012_T0_COL_LP_5p_N1__AAGGTTCTCATTCACT-1	0.891301	11.8204
003-012_T0_COL_LP_5p_N1__TACGGGCCACCCATGG-1	-0.87637	12.2624
003-012_T0_COL_LP_5p_N1__ACGATACCAGTCCTTC-1	-0.360287	11.8477
003-012_T0_COL_LP_5p_N1__CATCCACCATTGGGCC-1	-0.247445	10.823
003-012_T0_COL_LP_5p_N1__GCGGGTTAGCGAAGGG-1	-1.31332	13.0157
003-012_T0_COL_LP_5p_N1__TTTATGCCAAGGTGTG-1	-0.848337	11.8211
003-012_T0_COL_LP_5p_N1__TCAATCTCAACGATCT-1	-0.358183	11.5326
003-012_T0_COL_LP_5p_N1__AGACGTTAGTTGCAGG-1	-0.314222	13.3007
003-012_T0_COL_LP_5p_N1__TCAACGAAGTAATCCC-1	-1.47212	11.9
003-012_T0_COL_LP_5p_N1__GAATGAACACGAAAGC-1	-0.95315	13.4927
003-012_T0_COL_LP_5p_N1__GCTGCGACATCTCGCT-1	0.655038	11.036
003-012_T0_COL_LP_5p_N1__CGTCAGGGTTCAGCGC-1	-1.02117	11.6333
003-012_T0_COL_LP_5p_N1__TGTTCCGTCGTTACGA-1	1.06062	11.5507
003-012_T0_COL_LP_5p_N1__TACAGTGCAGCTCGCA-1	-1.39894	12.4636
003-012_T0_COL_LP_5p_N1__GAGTCCGGTTAGTGGG-1	-1.48733	12.3136
003-012_T0_COL_LP_5p_N1__AGTTGGTAGGCATGGT-1	-0.368468	12.4264
003-012_T0_COL_LP_5p_N1__CAGCGACAGTATCTCG-1	-1.24409	13.2294
003-012_T0_COL_LP_5p_N1__TCAGCAATCCACTGGG-1	0.593082	11.6944
003-012_T0_COL_LP_5p_N1__GACCTGGCAGACGCTC-1	-0.817334	13.0022
003-012_T0_COL_LP_5p_N1__TCAGGTAAGCTCCTCT-1	-0.903106	11.5046
003-012_T0_COL_LP_5p_N1__AGTTGGTTCAACGCTA-1	-1.63979	12.6853
003-012_T0_COL_LP_5p_N1__TTATGCTCACACGCTG-1	-1.20898	12.1126
003-012_T0_COL_LP_5p_N1__CGAATGTAGTCAATAG-1	-1.60408	11.8804
003-012_T0_COL_LP_5p_N1__TCAATCTTCATCTGTT-1	-1.59475	12.4809
003-012_T0_COL_LP_5p_N1__TCTCATACAGTGAGTG-1	0.971466	11.8119
003-012_T0_COL_LP_5p_N1__TAGTTGGGTTTGACTG-1	0.929786	11.6651
003-012_T0_COL_LP_5p_N1__TAAGAGAGTCACAAGG-1	-0.116847	13.0635
003-012_T0_COL_LP_5p_N1__ATCCGAAAGTCGATAA-1	-0.526689	12.1862
003-012_T0_COL_LP_5p_N1__ATTACTCTCTTCGGTC-1	-1.09136	11.9697
003-012_T0_COL_LP_5p_N1__TTTGCGCCACTTAAGC-1	-0.282487	11.1417
003-012_T0_COL_LP_5p_N1__TCAGCAAGTTAAGATG-1	-0.668885	12.2343
003-012_T0_COL_LP_5p_N1__TCATTTGTCCAAGTAC-1	-0.556422	11.2767
003-012_T0_COL_LP_5p_N1__CGATGTATCTTATCTG-1	-1.50573	11.9834
003-012_T0_COL_LP_5p_N1__CATATTCGTTCTGAAC-1	0.0687918	12.0174
003-012_T0_COL_LP_5p_N1__GCACTCTAGCCCGAAA-1	-1.00026	12.3445
003-012_T0_COL_LP_5p_N1__ACCGTAATCTGGTATG-1	-1.45203	13.5694
003-012_T0_COL_LP_5p_N1__TATGCCCGTTATGCGT-1	0.0575882	12.4878
003-012_T0_COL_LP_5p_N1__GTCCTCACAGACAAGC-1	-0.21913	11.3051
003-012_T0_COL_LP_5p_N1__TCATTTGAGAGGTTAT-1	-1.64816	11.7399
003-012_T0_COL_LP_5p_N1__TCTATTGGTACTTAGC-1	-0.725383	12.5449
003-012_T0_COL_LP_5p_N1__GGACAAGGTGGCCCTA-1	-0.98202	12.2475
003-012_T0_COL_LP_5p_N1__CGCGGTAAGGATGGTC-1	-0.759981	12.0774
003-012_T0_COL_LP_5p_N1__AGCGTATTCGCACTCT-1	-0.492349	11.5581
003-012_T0_COL_LP_5p_N1__CCAATCCGTAGGACAC-1	-0.824908	12.1921
003-012_T0_COL_LP_5p_N1__TCAACGACAGTGAGTG-1	0.711325	11.2639
003-012_T0_COL_LP_5p_N1__GGCAATTTCGCCTGTT-1	-0.994586	10.9936
003-012_T0_COL_LP_5p_N1__GCGGGTTTCAAAGACA-1	-0.420013	12.0118
003-012_T0_COL_LP_5p_N1__GCGCCAAGTTCTGAAC-1	0.93182	11.6166
003-012_T0_COL_LP_5p_N1__TTCTCCTGTCCTCTTG-1	-0.378196	11.2737
003-012_T0_COL_LP_5p_N1__GTTTCTAGTTATGTGC-1	-1.17684	11.9883
003-012_T0_COL_LP_5p_N1__GACGGCTTCTTAGAGC-1	-1.20325	11.2831
003-012_T0_COL_LP_5p_N1__GCAATCAAGAAGGTTT-1	-1.52713	12.5416
003-012_T0_COL_LP_5p_N1__GAGCAGACACCATGTA-1	-1.22172	11.4944
003-012_T0_COL_LP_5p_N1__CGTGAGCAGGATGGTC-1	0.841961	11.6926
003-012_T0_COL_LP_5p_N1__TATCTCATCGAATGGG-1	-1.26412	12.6337
003-012_T0_COL_LP_5p_N1__CGACCTTAGGCTCATT-1	-0.972681	12.3473
003-012_T0_COL_LP_5p_N1__TTTGCGCTCATGTGGT-1	-0.317817	11.1497
003-012_T0_COL_LP_5p_N1__GCCAAATAGCTCCCAG-1	0.701379	11.0085
003-012_T0_COL_LP_5p_N1__AAGGTTCCAGGTCGTC-1	-1.2893	12.2638
003-012_T0_COL_LP_5p_N1__ACGGGTCTCTGCTGCT-1	-0.684104	12.5925
003-012_T0_COL_LP_5p_N1__TATCAGGAGCAATATG-1	-1.1731	13.3531
003-012_T0_COL_LP_5p_N1__CAAGGCCGTAGAAAGG-1	-1.74279	13.0754
003-012_T0_COL_LP_5p_N1__ACGCAGCTCCAGAAGG-1	-0.653562	11.3813
003-012_T0_COL_LP_5p_N1__TGCCAAAAGGTAGCCA-1	-1.56231	13.4932
003-012_T0_COL_LP_5p_N1__CTGCGGACAGAAGCAC-1	-0.860502	12.42
003-012_T0_COL_LP_5p_N1__AAGTCTGCACATCCGG-1	-1.33606	11.7876
003-012_T0_COL_LP_5p_N1__TCACAAGCATCGGTTA-1	-0.479289	13.2717
003-012_T0_COL_LP_5p_N1__CAGGTGCAGCGTGAGT-1	-1.6173	12.0993
003-012_T0_COL_LP_5p_N1__TTAGTTCCACTTGGAT-1	-1.42863	13.08
003-012_T0_COL_LP_5p_N1__ACGTCAACAATCGAAA-1	-0.141896	11.4875
003-012_T0_COL_LP_5p_N1__CTCGGAGTCTGAAAGA-1	0.0165663	12.0143
003-012_T0_COL_LP_5p_N1__ATTACTCCACCCAGTG-1	-0.447561	12.1821
003-012_T0_COL_LP_5p_N1__GATCTAGCAATGTTGC-1	-0.677879	12.6692
003-012_T0_COL_LP_5p_N1__GACACGCTCTGGTATG-1	-1.25811	12.0746
003-012_T0_COL_LP_5p_N1__CTGATAGGTGACGGTA-1	-0.402734	12.4755
003-012_T0_COL_LP_5p_N1__CTGCGGAGTGCAACGA-1	-1.33572	12.4869
003-012_T0_COL_LP_5p_N1__TTTGCGCTCCAGATCA-1	-1.58512	12.0328
003-012_T0_COL_LP_5p_N1__TGAGCATGTGAGGCTA-1	-1.37768	12.9964
003-012_T0_COL_LP_5p_N1__CCTCTGATCAGTTCGA-1	0.0499552	11.9542
003-012_T0_COL_LP_5p_N1__CCACCTAGTTACTGAC-1	-0.487674	12.3194
003-012_T0_COL_LP_5p_N1__GCTTCCACATCCGGGT-1	-0.519197	12.1605
003-012_T0_COL_LP_5p_N1__GACGTGCTCTTCGGTC-1	-1.6826	13.0254
003-012_T0_COL_LP_5p_N1__GCAATCACATGCATGT-1	-1.43283	13.4571
003-012_T0_COL_LP_5p_N1__CTGGTCTGTGACGCCT-1	-0.279902	12.7092
003-012_T0_COL_LP_5p_N1__TTGAACGTCCTTCAAT-1	-0.0487796	13.2272
003-012_T0_COL_LP_5p_N1__AACGTTGAGGACTGGT-1	-0.464103	11.1131
003-012_T0_COL_LP_5p_N1__GTGCATAAGCACCGCT-1	0.730433	11.773
003-012_T0_COL_LP_5p_N1__CAGCAGCAGACGCTTT-1	-0.75431	12.2401
003-012_T0_COL_LP_5p_N1__TTTGGTTTCGGAATCT-1	-0.861466	12.251
003-012_T0_COL_LP_5p_N1__CTTACCGTCACAACGT-1	-0.491193	11.1224
003-012_T0_COL_LP_5p_N1__CTTAGGATCCGCAAGC-1	-1.24868	13.1332
003-012_T0_COL_LP_5p_N1__AAACCTGCAAGCTGTT-1	-1.34361	12.1195
003-012_T0_COL_LP_5p_N1__CCGTGGAGTCTCAACA-1	-0.501009	12.1221
003-012_T0_COL_LP_5p_N1__CTAAGACAGTTCGCGC-1	-0.738795	12.9808
003-012_T0_COL_LP_5p_N1__TGTTCCGTCTCACATT-1	-0.61789	13.1239
003-012_T0_COL_LP_5p_N1__GATCGTAAGTGCTGCC-1	-0.706802	11.1779
003-012_T0_COL_LP_5p_N1__CATCGGGTCACATACG-1	-1.47051	11.4846
003-012_T0_COL_LP_5p_N1__TGCTGCTGTTCAACCA-1	-0.353181	13.301
003-012_T0_COL_LP_5p_N1__AACTGGTCACAACTGT-1	-0.806021	12.4653
003-012_T0_COL_LP_5p_N1__CACACCTAGATGCGAC-1	0.0906226	11.8541
003-012_T0_COL_LP_5p_N1__ATCATGGTCCGCATAA-1	-1.21263	12.546
003-012_T0_COL_LP_5p_N1__GAACGGATCCTTGACC-1	-0.626953	13.3985
003-012_T0_COL_LP_5p_N1__CTGCGGACACACTGCG-1	0.0999342	12.3604
003-012_T0_COL_LP_5p_N1__AGGGTGAGTAGCTTGT-1	-1.32108	12.654
003-012_T0_COL_LP_5p_N1__GGTGAAGTCTGCCAGG-1	-1.77108	13.2741
003-012_T0_COL_LP_5p_N1__AAGACCTCAGTCCTTC-1	-0.817383	13.0219
003-012_T0_COL_LP_5p_N1__TGCTACCAGCCACCTG-1	-0.964093	12.8338
003-012_T0_COL_LP_5p_N1__GTGCAGCTCGCAAACT-1	-0.0134924	13.0208
003-012_T0_COL_LP_5p_N1__CGAGCCAAGGCATGGT-1	-0.806386	11.1786
003-012_T0_COL_LP_5p_N1__TGACTAGCAAAGTCAA-1	-1.98808	11.9757
003-012_T0_COL_LP_5p_N1__AAACGGGAGCTCCTCT-1	-1.03677	12.6908
003-012_T0_COL_LP_5p_N1__AACACGTTCAGTTAGC-1	-0.690511	12.9255
003-012_T0_COL_LP_5p_N1__CGACCTTAGTCTCCTC-1	-0.921504	12.7624
003-012_T0_COL_LP_5p_N1__CGATGTATCCGCGCAA-1	-1.98693	13.2319
003-012_T0_COL_LP_5p_N1__ACCAGTACAATCTACG-1	-1.20305	12.5366
003-012_T0_COL_LP_5p_N1__AGAATAGCACCACCAG-1	-1.88683	13.5495
003-012_T0_COL_LP_5p_N1__TGACAACTCTTGACGA-1	-1.21984	13.0148
003-012_T0_COL_LP_5p_N1__TGACTAGAGTACTTGC-1	-0.58198	12.691
003-012_T0_COL_LP_5p_N1__CTAGTGAAGTAGATGT-1	0.562461	11.584
003-012_T0_COL_LP_5p_N1__AAAGTAGCATTCCTCG-1	-1.42528	12.8143
003-012_T0_COL_LP_5p_N1__CAGATCATCCTTCAAT-1	-0.805266	11.0438
003-012_T0_COL_LP_5p_N1__CGGACGTGTCTTCAAG-1	-0.506959	11.4761
003-012_T0_COL_LP_5p_N1__TAGACCACACCTTGTC-1	-1.71777	11.8208
003-012_T0_COL_LP_5p_N1__ATTGGTGCACAGTCGC-1	-1.46058	11.8537
003-012_T0_COL_LP_5p_N1__AAAGATGTCAGGTTCA-1	0.681559	11.627
003-012_T0_COL_LP_5p_N1__ACTTGTTTCCTCAATT-1	-0.436029	12.5797
003-012_T0_COL_LP_5p_N1__CCTTTCTAGCCACGCT-1	-1.45847	12.7548
003-012_T0_COL_LP_5p_N1__CTAAGACCAGATCTGT-1	-0.97451	13.1645
003-012_T0_COL_LP_5p_N1__CATTCGCCACACCGCA-1	-0.824919	12.113
003-012_T0_COL_LP_5p_N1__TCAATCTCATTGAGCT-1	-0.569617	11.9525
003-012_T0_COL_LP_5p_N1__ATCGAGTTCACCGGGT-1	-0.0630891	12.7081
003-012_T0_COL_LP_5p_N1__GAGTCCGGTAGCGCAA-1	-0.394373	12.2723
003-012_T0_COL_LP_5p_N1__CACACAAAGACAAGCC-1	-0.418388	11.0522
003-012_T0_COL_LP_5p_N1__TTATGCTAGTAGCGGT-1	-1.55037	11.9382
003-012_T0_COL_LP_5p_N1__AACTCCCAGAATGTTG-1	0.0377852	12.8204
003-012_T0_COL_LP_5p_N1__CCTAAAGTCATTCACT-1	-0.663721	12.1082
003-012_T0_COL_LP_5p_N1__TGCCAAACACGGTAGA-1	0.00549752	12.1859
003-012_T0_COL_LP_5p_N1__CTCGTCATCTCGATGA-1	-0.895252	12.8187
003-012_T0_COL_LP_5p_N1__TACCTATAGAAACCAT-1	0.680898	11.5949
003-012_T0_COL_LP_5p_N1__AATCCAGAGTACGTAA-1	-0.942718	12.5857
003-012_T0_COL_LP_5p_N1__ACTGATGCAATCGGTT-1	0.329311	12.8407
003-012_T0_COL_LP_5p_N1__GTCACAAGTGCAGGTA-1	-0.706979	11.9417
003-012_T0_COL_LP_5p_N1__TTGCGTCTCAGCAACT-1	-0.348915	11.2109
003-012_T0_COL_LP_5p_N1__ATAACGCCAAATCCGT-1	0.895167	11.5221
003-012_T0_COL_LP_5p_N1__CTCGTCATCCGTCAAA-1	-0.620766	12.7352
003-012_T0_COL_LP_5p_N1__CTCGGAGGTAAAGTCA-1	-1.32366	12.5201
003-012_T0_COL_LP_5p_N1__GATTCAGAGTCCAGGA-1	-0.131678	11.1615
003-012_T0_COL_LP_5p_N1__AGATTGCGTTCGCGAC-1	-0.0718974	12.2871
003-012_T0_COL_LP_5p_N1__TTAACTCAGTCCGTAT-1	-0.921921	12.0315
003-012_T0_COL_LP_5p_N1__ACACCCTGTTCCGGCA-1	-0.311033	12.6022
003-012_T0_COL_LP_5p_N1__CATCGGGCAAGACACG-1	-1.19773	12.2249
003-012_T0_COL_LP_5p_N1__GCGGGTTCAAGTTGTC-1	-1.77533	13.4048
003-012_T0_COL_LP_5p_N1__CATCAGAGTTCCGGCA-1	-0.941994	12.1527
003-012_T0_COL_LP_5p_N1__CAAGATCAGCCACTAT-1	-1.21709	12.8494
003-012_T0_COL_LP_5p_N1__ACGGCCAGTTATCGGT-1	-1.80409	12.7205
003-012_T0_COL_LP_5p_N1__CTTCTCTTCTAACGGT-1	-0.677633	13.3657
003-012_T0_COL_LP_5p_N1__CGCTTCATCCGCAGTG-1	-1.00672	12.7447
003-012_T0_COL_LP_5p_N1__CATCAGAGTAATTGGA-1	-1.26397	12.9377
003-012_T0_COL_LP_5p_N1__GGAATAAGTTAAGTAG-1	-1.89806	12.6515
003-012_T0_COL_LP_5p_N1__CGACTTCTCAACACTG-1	-1.57427	11.8484
003-012_T0_COL_LP_5p_N1__ACGAGGATCATTGCGA-1	-1.90476	12.7063
003-012_T0_COL_LP_5p_N1__CACCACTTCGTCTGAA-1	0.813361	11.5901
003-012_T0_COL_LP_5p_N1__ACAGCCGCAAGAGTCG-1	-0.500395	11.8779
003-012_T0_COL_LP_5p_N1__GCGCAACGTGCACTTA-1	-0.869688	11.5685
003-012_T0_COL_LP_5p_N1__ATGTGTGCACATCTTT-1	-1.02582	11.1955
003-012_T0_COL_LP_5p_N1__AACTTTCAGCTAGTCT-1	-1.42384	12.4932
003-012_T0_COL_LP_5p_N1__CTTACCGGTGTTGGGA-1	-0.700079	12.9613
003-012_T0_COL_LP_5p_N1__GGGAATGGTTACAGAA-1	-0.924233	11.994
003-012_T0_COL_LP_5p_N1__GTAACTGGTCAGAAGC-1	-0.438552	12.0626
003-012_T0_COL_LP_5p_N1__TGCCAAACAAGCTGTT-1	-0.537654	12.2378
003-012_T0_COL_LP_5p_N1__GTTCATTCACTCAGGC-1	-1.48273	12.4295
003-012_T0_COL_LP_5p_N1__CAGATCAGTCAAAGCG-1	-1.82868	12.2657
003-012_T0_COL_LP_5p_N1__TGAGGGACAGGCAGTA-1	-1.87577	12.9351
003-012_T0_COL_LP_5p_N1__TGTGGTACATCGATTG-1	-0.932285	12.2064
003-012_T0_COL_LP_5p_N1__ACAGCTATCAAACAAG-1	-0.69362	11.5556
003-012_T0_COL_LP_5p_N1__CATCCACAGTATCGAA-1	-1.05478	12.3166
003-012_T0_COL_LP_5p_N1__ACATGGTTCATTCACT-1	0.747429	11.6297
003-012_T0_COL_LP_5p_N1__GTGTGCGCATGTCGAT-1	0.0949802	12.1406
003-012_T0_COL_LP_5p_N1__GTTCGGGCATGCTGGC-1	-0.963147	13.4935
003-012_T0_COL_LP_5p_N1__ATCATGGCAAAGTGCG-1	-0.179245	11.3019
003-012_T0_COL_LP_5p_N1__AACCATGTCATGTCCC-1	-2.04858	13.2075
003-012_T0_COL_LP_5p_N1__TACGGTATCATAGCAC-1	-1.44565	12.0383
003-012_T0_COL_LP_5p_N1__GTACTCCAGAGCTTCT-1	-1.16579	13.5718
003-012_T0_COL_LP_5p_N1__CGCTTCACATTATCTC-1	-1.16087	12.0797
003-012_T0_COL_LP_5p_N1__GTCCTCAAGCTAACAA-1	-0.95682	12.8477
003-012_T0_COL_LP_5p_N1__TGCCCATTCGCATGAT-1	-1.32775	12.1264
003-012_T0_COL_LP_5p_N1__TTCTCAACAGTAAGCG-1	-1.05097	12.387
003-012_T0_COL_LP_5p_N1__CCTACCAGTGCGATAG-1	-1.37897	12.886
003-012_T0_COL_LP_5p_N1__ATTTCTGTCCTATTCA-1	-1.22032	12.5634
003-012_T0_COL_LP_5p_N1__GATTCAGTCCGTCAAA-1	-1.09756	12.5052
003-012_T0_COL_LP_5p_N1__ACCAGTACACTCGACG-1	-0.589814	11.9653
003-012_T0_COL_LP_5p_N1__TGGACGCCACAACTGT-1	-1.71198	12.3774
003-012_T0_COL_LP_5p_N1__CATGACAAGGATGTAT-1	-1.48652	12.1457
003-012_T0_COL_LP_5p_N1__CTACACCGTGCTTCTC-1	-0.943447	12.1124
003-012_T0_COL_LP_5p_N1__TGACAACCAGCTATTG-1	0.359182	11.2391
003-012_T0_COL_LP_5p_N1__GTACTTTGTCCCTTGT-1	-0.525594	11.215
003-012_T0_COL_LP_5p_N1__AACTTTCTCTTAGCCC-1	-0.81978	12.0268
003-012_T0_COL_LP_5p_N1__TGGCGCAGTTTGTTTC-1	-0.867761	11.3935
003-012_T0_COL_LP_5p_N1__CATATTCTCGTCTGAA-1	-1.06575	13.0153
003-012_T0_COL_LP_5p_N1__GGCAATTAGAAACCAT-1	-0.725126	12.6108
003-012_T0_COL_LP_5p_N1__TCTTTCCTCCGTCATC-1	-0.437105	11.396
003-012_T0_COL_LP_5p_N1__TCGTACCTCGCTTAGA-1	-0.385993	11.5957
003-012_T0_COL_LP_5p_N1__GGCTGGTCAGGTGGAT-1	-1.1664	11.8196
003-012_T0_COL_LP_5p_N1__GGCAATTGTAATAGCA-1	-1.08789	13.1751
003-012_T0_COL_LP_5p_N1__CACAGGCCAGCTGTGC-1	-0.696156	13.7543
003-012_T0_COL_LP_5p_N1__CAGGTGCTCTTCATGT-1	-0.880427	13.2776
003-012_T0_COL_LP_5p_N1__AGAGCGAGTACAGTTC-1	0.850304	11.8201
003-012_T0_COL_LP_5p_N1__AGAGCGATCTGGAGCC-1	-0.667905	12.1326
003-012_T0_COL_LP_5p_N1__TCAGCAATCGGCATCG-1	-0.343084	11.3671
003-012_T0_COL_LP_5p_N1__GCGCGATTCGAGCCCA-1	-1.54768	13.141
003-012_T0_COL_LP_5p_N1__CTCGGAGAGACGCACA-1	-1.40763	12.2355
003-012_T0_COL_LP_5p_N1__GCGACCACAGCTGTGC-1	-0.791813	12.7934
003-012_T0_COL_LP_5p_N1__TCGTACCAGGTGACCA-1	-1.33364	12.3428
003-012_T0_COL_LP_5p_N1__TGAGGGATCACTGGGC-1	-1.04842	12.0495
003-012_T0_COL_LP_5p_N1__CGAGAAGGTCGAATCT-1	-0.735767	12.6803
003-012_T0_COL_LP_5p_N1__CACAGGCAGGCTAGGT-1	-0.618898	11.6992
003-012_T0_COL_LP_5p_N1__TGACTAGGTCGAATCT-1	-0.685106	11.9739
003-012_T0_COL_LP_5p_N1__CAACTAGAGACTGGGT-1	-0.138123	11.7868
003-012_T0_COL_LP_5p_N1__TCAGCTCCACCAGCAC-1	-0.561198	12.0853
003-012_T0_COL_LP_5p_N1__CACTCCACAATAGAGT-1	-0.232109	13.1117
003-012_T0_COL_LP_5p_N1__ACGTCAAGTAACGACG-1	0.17214	13.4375
003-012_T0_COL_LP_5p_N1__TCGGTAAGTTAAAGTG-1	-1.7607	12.8995
003-012_T0_COL_LP_5p_N1__CCTTACGTCGAACTGT-1	-2.05198	12.2093
003-012_T0_COL_LP_5p_N1__GTTAAGCAGCCCGAAA-1	-1.59435	12.5805
003-012_T0_COL_LP_5p_N1__CCCTCCTGTCTTGATG-1	-0.335908	11.7774
003-012_T0_COL_LP_5p_N1__CATCCACGTCTGATTG-1	-0.694848	12.7656
003-012_T0_COL_LP_5p_N1__GGTGTTACATAAGACA-1	-0.774435	12.6762
003-012_T0_COL_LP_5p_N1__CGGAGTCTCGGTGTTA-1	-1.39416	12.3596
003-012_T0_COL_LP_5p_N1__TGGCGCAGTGTAAGTA-1	-1.8638	13.7671
003-012_T0_COL_LP_5p_N1__CTTAACTCAAAGAATC-1	-0.98665	13.2746
003-012_T0_COL_LP_5p_N1__CTAAGACTCCATGAGT-1	-1.38922	11.1018
003-012_T0_COL_LP_5p_N1__GGGTTGCCATCTATGG-1	-1.51981	12.0209
003-012_T0_COL_LP_5p_N1__AACTGGTTCCAAATGC-1	-0.849642	12.4606
003-012_T0_COL_LP_5p_N1__TATGCCCAGAAACCGC-1	-1.78752	11.8012
003-012_T0_COL_LP_5p_N1__TACAGTGCACCCTATC-1	-0.695819	12.976
003-012_T0_COL_LP_5p_N1__TCTATTGAGTGAACGC-1	-1.14112	12.7495
003-012_T0_COL_LP_5p_N1__TGACTAGAGAGAGCTC-1	-0.889398	12.8878
003-012_T0_COL_LP_5p_N1__ACGTCAAAGCGTAATA-1	-0.479979	11.2436
003-012_T0_COL_LP_5p_N1__CGACCTTAGTTACGGG-1	-1.59577	12.1208
003-012_T0_COL_LP_5p_N1__CAAGAAAGTGCTAGCC-1	-1.88203	13.1658
003-012_T0_COL_LP_5p_N1__AGTAGTCAGCGATTCT-1	-0.676603	11.8194
003-012_T0_COL_LP_5p_N1__GAGCAGAAGTGTACGG-1	-1.72437	12.3475
003-012_T0_COL_LP_5p_N1__CACCTTGAGACAAAGG-1	-1.28676	13.1883
003-012_T0_COL_LP_5p_N1__ATCTGCCGTCGAATCT-1	-0.87778	12.8249
003-012_T0_COL_LP_5p_N1__GACTAACCACGTCAGC-1	-0.731424	11.9315
003-012_T0_COL_LP_5p_N1__AACTCTTCATGTAGTC-1	-0.261206	11.4167
003-012_T0_COL_LP_5p_N1__CGGAGTCAGACTTGAA-1	-1.31739	12.5547
003-012_T0_COL_LP_5p_N1__TGCCAAAGTCCGAAGA-1	-0.577325	10.829
003-012_T0_COL_LP_5p_N1__CTTCTCTCAAAGTGCG-1	-0.183286	12.6094
003-012_T0_COL_LP_5p_N1__AAGGAGCCACCGAATT-1	0.984396	11.6804
003-012_T0_COL_LP_5p_N1__AGAGCTTCATACGCCG-1	-1.21747	12.5582
003-012_T0_COL_LP_5p_N1__GACGTGCAGGCTAGGT-1	-0.25866	11.6666
003-012_T0_COL_LP_5p_N1__CTCGAGGCAGCGATCC-1	-1.32878	11.1597
003-012_T0_COL_LP_5p_N1__TGACAACGTAAGAGGA-1	-1.4746	12.0755
003-012_T0_COL_LP_5p_N1__GGTGTTACACAGAGGT-1	-0.864196	12.3445
003-012_T0_COL_LP_5p_N1__CATATTCCATCATCCC-1	-1.83589	13.8561
003-012_T0_COL_LP_5p_N1__CTGATAGGTTCAACCA-1	-1.22841	12.3046
003-012_T0_COL_LP_5p_N1__CAGATCAAGATTACCC-1	-1.63081	12.151
003-012_T0_COL_LP_5p_N1__GACAGAGTCCATTCTA-1	-0.625095	12.044
003-012_T0_COL_LP_5p_N1__AACTGGTAGATGCCTT-1	-0.987808	12.3317
003-012_T0_COL_LP_5p_N1__ACTGTCCAGACGCAAC-1	-1.47547	12.1014
003-012_T0_COL_LP_5p_N1__CCTACACCATCGATGT-1	0.102281	12.0392
003-012_T0_COL_LP_5p_N1__AGGTCCGAGGAACTGC-1	-0.436619	11.4086
003-012_T0_COL_LP_5p_N1__CTAAGACAGATGTTAG-1	-0.317077	12.7631
003-012_T0_COL_LP_5p_N1__CTAACTTAGGGTGTTG-1	-1.10916	12.2236
003-012_T0_COL_LP_5p_N1__AACCATGTCCATGAAC-1	-0.916929	12.357
003-012_T0_COL_LP_5p_N1__AAGGCAGTCGTTGCCT-1	-1.29675	12.7028
003-012_T0_COL_LP_5p_N1__CATGGCGTCACTTCAT-1	-0.35792	12.0898
003-012_T0_COL_LP_5p_N1__GCTGGGTTCAATACCG-1	-0.979621	11.8371
003-012_T0_COL_LP_5p_N1__GACTACATCTTCATGT-1	-0.538388	12.9801
003-012_T0_COL_LP_5p_N1__GATGCTACATGCTAGT-1	-1.10552	12.4067
003-012_T0_COL_LP_5p_N1__CATCGAATCCTAAGTG-1	-0.377714	13.0391
003-012_T0_COL_LP_5p_N1__CTCGTACGTAGCAAAT-1	-0.416822	12.0639
003-012_T0_COL_LP_5p_N1__TTGGAACAGTACGACG-1	-0.521487	12.7636
003-012_T0_COL_LP_5p_N1__CGTTGGGCAGATGGGT-1	-0.102992	13.0494
003-012_T0_COL_LP_5p_N1__GCACTCTCATGTTGAC-1	-1.15764	11.7741
003-012_T0_COL_LP_5p_N1__CGGACACCAATACGCT-1	-0.971778	12.9198
003-012_T0_COL_LP_5p_N1__GGACAAGTCTGTTTGT-1	-1.3812	13.1018
003-012_T0_COL_LP_5p_N1__CATGCCTCAGTAAGAT-1	-0.353905	10.9741
003-012_T0_COL_LP_5p_N1__TGTCCCACAGTCACTA-1	-0.91824	11.7754
003-012_T0_COL_LP_5p_N1__ATCTACTTCATTGCCC-1	-0.266722	13.3264
003-012_T0_COL_LP_5p_N1__CACCAGGTCCAATGGT-1	-1.40949	11.8431
003-012_T0_COL_LP_5p_N1__GGACAAGTCCTGCCAT-1	-1.31596	12.1412
003-012_T0_COL_LP_5p_N1__CCTAAAGAGCACAGGT-1	-0.886154	12.506
003-012_T0_COL_LP_5p_N1__CTGTGCTAGCTGAACG-1	-1.57517	12.5919
003-012_T0_COL_LP_5p_N1__GGTGTTAAGCACGCCT-1	-1.28965	13.5745
003-012_T0_COL_LP_5p_N1__CACACCTGTAGGACAC-1	-1.41042	13.3487
003-012_T0_COL_LP_5p_N1__AGATTGCTCGCACTCT-1	-0.628289	10.9691
003-012_T0_COL_LP_5p_N1__TGTGGTAGTCGCATCG-1	-1.3888	11.942
003-012_T0_COL_LP_5p_N1__GGTGAAGCAACACCCG-1	-0.643221	13.1375
003-012_T0_COL_LP_5p_N1__ACTTACTCATGCAATC-1	-1.10612	11.2423
003-012_T0_COL_LP_5p_N1__GCATACACAGATTGCT-1	0.301669	12.4263
003-012_T0_COL_LP_5p_N1__TGAGCATTCCACTCCA-1	-0.605062	13.1857
003-012_T0_COL_LP_5p_N1__CGTAGGCCAGTTAACC-1	-1.05038	12.7341
003-012_T0_COL_LP_5p_N1__CGCTTCAAGGCTACGA-1	-0.500332	12.4839
003-012_T0_COL_LP_5p_N1__GGCAATTTCACCACCT-1	-0.368965	11.9857
003-012_T0_COL_LP_5p_N1__AGTCTTTAGTGCGATG-1	-1.13132	12.4941
003-012_T0_COL_LP_5p_N1__CTTACCGGTCTCACCT-1	-0.956068	11.8986
003-012_T0_COL_LP_5p_N1__GAATGAATCTGCAGTA-1	-0.743658	13.6686
003-012_T0_COL_LP_5p_N1__TCACGAAAGCGATTCT-1	-1.75236	11.9181
003-012_T0_COL_LP_5p_N1__TTTGCGCAGACAATAC-1	-1.1243	11.8967
003-012_T0_COL_LP_5p_N1__ACCAGTAGTTAAGAAC-1	-0.585169	12.4122
003-012_T0_COL_LP_5p_N1__CATTCGCTCAGGTTCA-1	-1.40393	12.2378
003-012_T0_COL_LP_5p_N1__GACTAACGTGCGCTTG-1	0.190905	12.2856
003-012_T0_COL_LP_5p_N1__TGCCAAAAGCTCCTTC-1	-0.227408	11.9519
003-012_T0_COL_LP_5p_N1__TGACGGCCATGACATC-1	-0.446898	13.0978
003-012_T0_COL_LP_5p_N1__CACATTTTCGGAGCAA-1	-0.760253	12.4208
003-012_T0_COL_LP_5p_N1__AACCGCGCAGATCCAT-1	-0.953235	12.6358
003-012_T0_COL_LP_5p_N1__CTCTGGTGTCAAAGCG-1	-1.17871	12.7355
003-012_T0_COL_LP_5p_N1__ACACCCTTCCTAGAAC-1	-0.87157	11.5172
003-012_T0_COL_LP_5p_N1__GTTCATTGTTACGGAG-1	-0.706955	12.4666
003-012_T0_COL_LP_5p_N1__CCTATTACACCGAATT-1	-0.17956	12.3246
003-012_T0_COL_LP_5p_N1__GACGTGCCATTTGCTT-1	-0.800017	11.8228
003-012_T0_COL_LP_5p_N1__AAGGCAGTCAAACCGT-1	-1.13658	12.8282
003-012_T0_COL_LP_5p_N1__TCATTTGCAGTAAGAT-1	-0.985156	13.1916
003-012_T0_COL_LP_5p_N1__GTACGTACATGTCCTC-1	-0.782682	11.2463
003-012_T0_COL_LP_5p_N1__GACGGCTAGGCATGGT-1	-0.397856	12.9285
003-012_T0_COL_LP_5p_N1__CCTATTATCGTGGACC-1	-0.476591	13.2062
003-012_T0_COL_LP_5p_N1__TTGTAGGAGACATAAC-1	-1.68215	12.6279
003-012_T0_COL_LP_5p_N1__GCTCTGTAGACCACGA-1	-0.433441	12.4362
003-012_T0_COL_LP_5p_N1__TAGTTGGCACCTCGTT-1	-1.68166	12.9931
003-012_T0_COL_LP_5p_N1__TATCTCATCCGCATCT-1	-0.896713	12.1417
003-012_T0_COL_LP_5p_N1__GTGCGGTCACTGTTAG-1	-1.58442	12.6945
003-012_T0_COL_LP_5p_N1__CAGCAGCTCTGGTTCC-1	-1.07656	11.5709
003-012_T0_COL_LP_5p_N1__TCAGGTATCCGCAGTG-1	-0.10603	12.263
003-012_T0_COL_LP_5p_N1__GGTATTGTCCCAACGG-1	-0.958611	11.3213
003-012_T0_COL_LP_5p_N1__TACGGGCAGACCACGA-1	-0.321909	11.5089
003-012_T0_COL_LP_5p_N1__TCTTTCCGTGCACGAA-1	-0.689514	12.3708
003-012_T0_COL_LP_5p_N1__TGAGAGGGTACAGCAG-1	-1.83939	11.832
003-012_T0_COL_LP_5p_N1__ACACCCTTCTACCTGC-1	-1.11635	12.1086
003-012_T0_COL_LP_5p_N1__TGTATTCAGGTGGGTT-1	-0.324059	11.0778
003-012_T0_COL_LP_5p_N1__TGTTCCGGTTCCATGA-1	-1.53363	12.8029
003-012_T0_COL_LP_5p_N1__ATTTCTGGTCTGCGGT-1	-0.479431	12.5095
003-012_T0_COL_LP_5p_N1__ACGATGTGTTGGGACA-1	-1.86069	12.9489
003-012_T0_COL_LP_5p_N1__TAGCCGGCATTGGTAC-1	-0.0210356	12.7224
003-012_T0_COL_LP_5p_N1__CTGATAGAGTCGATAA-1	-0.617412	12.4411
003-012_T0_COL_LP_5p_N1__ATCCACCCAGTATCTG-1	-0.466643	12.276
003-012_T0_COL_LP_5p_N1__TTGGAACGTGTTGGGA-1	-1.33683	12.6988
003-012_T0_COL_LP_5p_N1__TACGGTACATTGCGGC-1	-2.19876	12.983
003-012_T0_COL_LP_5p_N1__CGCGTTTAGCTTTGGT-1	-1.84591	12.4991
003-012_T0_COL_LP_5p_N1__ATTACTCCAGGAACGT-1	0.172298	13.0665
003-012_T0_COL_LP_5p_N1__CAGCCGAGTGACAAAT-1	-1.77792	12.4933
003-012_T0_COL_LP_5p_N1__TCTGAGATCCCGGATG-1	-0.740421	12.2952
003-012_T0_COL_LP_5p_N1__ACGATACTCGAGAACG-1	0.0976785	11.6175
003-012_T0_COL_LP_5p_N1__GCACTCTGTACCTACA-1	-1.19794	12.0479
003-012_T0_COL_LP_5p_N1__CGTTCTGTCACTTCAT-1	-0.531775	12.3274
003-012_T0_COL_LP_5p_N1__TAAACCGGTCTACCTC-1	0.234845	12.7632
003-012_T0_COL_LP_5p_N1__ATGGGAGTCCACGAAT-1	-0.244622	13.1135
003-012_T0_COL_LP_5p_N1__TTCTCAACATGGAATA-1	-0.947853	12.3635
003-012_T0_COL_LP_5p_N1__CGTCAGGTCCGTCAAA-1	-1.823	12.2391
003-012_T0_COL_LP_5p_N1__TGCGTGGAGGCAATTA-1	-0.806924	11.2793
003-012_T0_COL_LP_5p_N1__ATTGGACCAGGCTCAC-1	-0.369617	12.1896
003-012_T0_COL_LP_5p_N1__CCGTGGAGTACGCACC-1	-0.915184	12.7172
003-012_T0_COL_LP_5p_N1__GAACATCGTCCAAGTT-1	-1.68983	12.8601
003-012_T0_COL_LP_5p_N1__AGATCTGAGTAGGCCA-1	-0.845642	10.7274
003-012_T0_COL_LP_5p_N1__ACTGATGTCCGCGTTT-1	-0.215148	12.2108
003-012_T0_COL_LP_5p_N1__ACGAGGACATCCGCGA-1	-0.272521	12.696
003-012_T0_COL_LP_5p_N1__AAGACCTAGACTACAA-1	0.337138	12.4139
003-012_T0_COL_LP_5p_N1__TGCTACCGTCTCCACT-1	0.86452	11.4843
003-012_T0_COL_LP_5p_N1__CATCGAAGTCGCCATG-1	0.147927	12.001
003-012_T0_COL_LP_5p_N1__GGGACCTTCCATGAGT-1	0.0553601	12.2907
003-012_T0_COL_LP_5p_N1__AGGCCACAGCAGGTCA-1	-0.834003	12.3741
003-012_T0_COL_LP_5p_N1__ATGTGTGCATGTCGAT-1	-1.3346	12.5915
003-012_T0_COL_LP_5p_N1__CATCAAGTCTGTCCGT-1	-0.462548	10.8893
003-012_T0_COL_LP_5p_N1__TACTCATCAGGTTTCA-1	-0.474256	12.2743
003-012_T0_COL_LP_5p_N1__TTATGCTTCTGCCAGG-1	-1.41592	12.7362
003-012_T0_COL_LP_5p_N1__GAGTCCGGTCTTGATG-1	-1.12633	12.5799
003-012_T0_COL_LP_5p_N1__CCTAGCTGTCCAGTGC-1	-1.57353	12.7934
003-012_T0_COL_LP_5p_N1__ACGCAGCAGTAGGTGC-1	-1.94104	12.632
003-012_T0_COL_LP_5p_N1__GACCAATAGTGTACTC-1	-1.26017	12.5929
003-012_T0_COL_LP_5p_N1__TCAACGATCGGAAATA-1	0.0396017	12.4028
003-012_T0_COL_LP_5p_N1__GACCAATGTGGCTCCA-1	-0.362595	11.0994
003-012_T0_COL_LP_5p_N1__CTCGGAGGTAGGGACT-1	-0.970448	12.9573
003-012_T0_COL_LP_5p_N1__CGTTCTGCATGTAAGA-1	-0.56599	13.1804
003-012_T0_COL_LP_5p_N1__TGTCCCACATGCAATC-1	-1.93968	12.389
003-012_T0_COL_LP_5p_N1__AACTCAGTCGTAGATC-1	-1.48744	13.5947
003-012_T0_COL_LP_5p_N1__GACACGCGTCATGCAT-1	-1.27712	13.406
003-012_T0_COL_LP_5p_N1__CCTACCACAGGTTTCA-1	-1.18495	12.0308
003-012_T0_COL_LP_5p_N1__ATCCGAATCGCACTCT-1	-0.935182	12.6871
003-012_T0_COL_LP_5p_N1__TCTCTAACAATCTGCA-1	-1.50595	12.766
003-012_T0_COL_LP_5p_N1__TGGCTGGCAGTATAAG-1	-1.03496	12.4518
003-012_T0_COL_LP_5p_N1__AAGGTTCAGGCATGTG-1	-0.128492	12.5928
003-012_T0_COL_LP_5p_N1__CATCCACTCGTCGTTC-1	-0.996449	12.1026
003-012_T0_COL_LP_5p_N1__AAGGTTCTCCCTAATT-1	-0.876888	10.6916
003-012_T0_COL_LP_5p_N1__CTCGGGAGTCTTGTCC-1	-1.35068	12.9416
003-012_T0_COL_LP_5p_N1__CAGCTGGAGTGAAGAG-1	-1.31853	12.7201
003-012_T0_COL_LP_5p_N1__AGCATACCACAACGCC-1	-1.34845	11.9721
003-012_T0_COL_LP_5p_N1__CTCTACGAGTCAAGCG-1	-0.433466	11.2979
003-012_T0_COL_LP_5p_N1__TGCTACCAGCCCGAAA-1	-0.62852	12.3361
003-012_T0_COL_LP_5p_N1__GAGGTGATCGGAAATA-1	-0.537936	11.0225
003-012_T0_COL_LP_5p_N1__GTTCGGGCACGGATAG-1	0.804312	11.999
003-012_T0_COL_LP_5p_N1__TGCGGGTGTGCTTCTC-1	-0.53183	12.5653
003-012_T0_COL_LP_5p_N1__CACCACTGTAAGTGTA-1	-0.675711	13.5884
003-012_T0_COL_LP_5p_N1__AAGACCTCAATAGCAA-1	-0.900675	11.1812
003-012_T0_COL_LP_5p_N1__TTGAACGCAAAGTGCG-1	-2.23516	12.0974
003-012_T0_COL_LP_5p_N1__ACAGCTATCTTCCTTC-1	-0.286336	11.7764
003-012_T0_COL_LP_5p_N1__TTGAACGAGTGGTAGC-1	-0.761941	12.1374
003-012_T0_COL_LP_5p_N1__TCAGCTCCAATGTAAG-1	-0.912869	11.1843
003-012_T0_COL_LP_5p_N1__CTACCCACACGTGAGA-1	-1.95397	12.0366
003-012_T0_COL_LP_5p_N1__TCAGCTCCACGGTGTC-1	-0.733468	13.0574
003-012_T0_COL_LP_5p_N1__CCTTACGAGACCGGAT-1	-0.506279	11.0678
003-012_T0_COL_LP_5p_N1__CCAGCGATCGGTTCGG-1	-1.73158	12.2015
003-012_T0_COL_LP_5p_N1__GTAGTCATCTTTACGT-1	-0.454365	12.2788
003-012_T0_COL_LP_5p_N1__GTACTCCAGCCTTGAT-1	-0.0886634	13.2416
003-012_T0_COL_LP_5p_N1__ATCGAGTAGGACCACA-1	-1.38516	12.0473
003-012_T0_COL_LP_5p_N1__TCAGGTAGTATCACCA-1	-0.087187	11.9714
003-012_T0_COL_LP_5p_N1__CCTTTCTCAGCTGTGC-1	-1.36108	12.6731
003-012_T0_COL_LP_5p_N1__AAGGCAGGTGGGTCAA-1	-0.379638	12.2108
003-012_T0_COL_LP_5p_N1__CTACCCAGTTATGCGT-1	-0.861044	13.261
003-012_T0_COL_LP_5p_N1__CTCTACGGTTGTGGAG-1	0.391189	11.8987
003-012_T0_COL_LP_5p_N1__CATGACACATGGTCAT-1	-0.462115	11.8619
003-012_T0_COL_LP_5p_N1__CAGCTGGTCTTCGGTC-1	-0.741875	12.4453
003-012_T0_COL_LP_5p_N1__ACGCAGCCAAGCCTAT-1	0.897044	11.9486
003-012_T0_COL_LP_5p_N1__CGTTCTGGTTCCGTCT-1	-0.787983	11.4186
003-012_T0_COL_LP_5p_N1__TGACTTTAGTTGAGTA-1	-1.55885	13.0926
003-012_T0_COL_LP_5p_N1__CTCGAGGTCCGGCACA-1	0.188185	11.8098
003-012_T0_COL_LP_5p_N1__AGCTCTCCAAGCCGCT-1	-0.863691	12.6543
003-012_T0_COL_LP_5p_N1__TGCGCAGGTCAGATAA-1	-0.188389	11.2031
003-012_T0_COL_LP_5p_N1__TCAGGTATCTGCAGTA-1	-0.467045	12.5055
003-012_T0_COL_LP_5p_N1__AAGTCTGGTGTGCCTG-1	-1.22106	12.9031
003-012_T0_COL_LP_5p_N1__CAGCTGGTCCGTACAA-1	-1.22849	12.7469
003-012_T0_COL_LP_5p_N1__TTGAACGGTATGGTTC-1	-0.925872	12.6212
003-012_T0_COL_LP_5p_N1__TACTTACTCCGCGTTT-1	-0.954242	12.3472
003-012_T0_COL_LP_5p_N1__CCGTTCAGTCGGCACT-1	-0.924957	12.768
003-012_T0_COL_LP_5p_N1__CTACACCTCTGATACG-1	-1.21286	12.6676
003-012_T0_COL_LP_5p_N1__TGCTGCTGTGGTAACG-1	-1.49912	12.674
003-012_T0_COL_LP_5p_N1__CGTGAGCTCTTGAGAC-1	-1.1688	11.0359
003-012_T0_COL_LP_5p_N1__TATTACCCAGGAATGC-1	-0.380115	12.2528
003-012_T0_COL_LP_5p_N1__TTCTTAGCACCGGAAA-1	-0.618655	12.9269
003-012_T0_COL_LP_5p_N1__TACTTGTAGGGTGTGT-1	-0.157703	11.5629
003-012_T0_COL_LP_5p_N1__ACGGGTCCATGGTAGG-1	0.232146	13.1167
003-012_T0_COL_LP_5p_N1__TAGGCATTCACCGTAA-1	-0.276329	12.1882
003-012_T0_COL_LP_5p_N1__GTGCAGCGTTTACTCT-1	-1.13543	12.0542
003-012_T0_COL_LP_5p_N1__CTCGGGAAGTAACCCT-1	-1.05395	12.2512
003-012_T0_COL_LP_5p_N1__TACGGGCTCAAGGTAA-1	-1.3354	12.3517
003-012_T0_COL_LP_5p_N1__GGCTGGTAGCAGCGTA-1	-0.597569	12.6837
003-012_T0_COL_LP_5p_N1__GGACAGAAGTGAATTG-1	0.258343	11.5478
003-012_T0_COL_LP_5p_N1__TTAGGACAGATGCCAG-1	-0.481978	12.7138
003-012_T0_COL_LP_5p_N1__GATCGCGGTCATCGGC-1	-0.484598	12.9054
003-012_T0_COL_LP_5p_N1__GCGCAGTAGAGTGAGA-1	-0.108635	12.6271
003-012_T0_COL_LP_5p_N1__ATCACGATCTTGAGAC-1	-0.694408	12.232
003-012_T0_COL_LP_5p_N1__TTGGCAACAAGCGATG-1	-1.44435	13.0217
003-012_T0_COL_LP_5p_N1__ACGGGCTTCTGTCCGT-1	0.261513	12.2279
003-012_T0_COL_LP_5p_N1__ACTTGTTGTTCCGGCA-1	-1.07938	13.2112
003-012_T0_COL_LP_5p_N1__GGCTGGTGTCCAGTAT-1	-0.0568615	11.2077
003-012_T0_COL_LP_5p_N1__AGAATAGAGTTGCAGG-1	-0.329964	12.6304
003-012_T0_COL_LP_5p_N1__TGACTTTAGATGGGTC-1	-1.15773	11.6928
003-012_T0_COL_LP_5p_N1__CAGAGAGCAGCGTCCA-1	-0.414063	11.908
003-012_T0_COL_LP_5p_N1__CCACCTATCCTTGCCA-1	-0.478865	11.3223
003-012_T0_COL_LP_5p_N1__CATATTCGTCTGGTCG-1	-0.101722	13.0041
003-012_T0_COL_LP_5p_N1__ATCATCTCATTACGAC-1	-0.25238	12.1537
003-012_T0_COL_LP_5p_N1__CCTCAGTAGATGTCGG-1	-0.660104	12.7395
003-012_T0_COL_LP_5p_N1__GAGCAGATCAGGTTCA-1	-1.11937	11.9773
003-012_T0_COL_LP_5p_N1__GATGCTACAGTTAACC-1	-1.54363	12.8592
003-012_T0_COL_LP_5p_N1__GCGCCAAGTAGAAGGA-1	-0.64489	12.2715
003-012_T0_COL_LP_5p_N1__GCAGCCATCTGGGCCA-1	-1.64055	12.3273
003-012_T0_COL_LP_5p_N1__TAGGCATAGTTGCAGG-1	-1.28535	12.0392
003-012_T0_COL_LP_5p_N1__TGCTGCTTCGGAAATA-1	0.401702	13.286
003-012_T0_COL_LP_5p_N1__TTTGCGCAGCTGAACG-1	-0.910777	11.3759
003-012_T0_COL_LP_5p_N1__GTACTTTGTATTCGTG-1	-1.71684	13.5236
003-012_T0_COL_LP_5p_N1__CTTAACTCATTGGTAC-1	-0.20797	12.0724
003-012_T0_COL_LP_5p_N1__CTCGAAATCGCCGTGA-1	-0.460391	12.4419
003-012_T0_COL_LP_5p_N1__TTGCCGTGTGAGCGAT-1	-0.671952	12.3865
003-012_T0_COL_LP_5p_N1__GGAATAAGTAGCGATG-1	-1.43045	12.8232
003-012_T0_COL_LP_5p_N1__CAGCATAGTGCACGAA-1	-0.209668	11.8678
003-012_T0_COL_LP_5p_N1__AGATTGCTCGTCCAGG-1	1.015	11.9933
003-012_T0_COL_LP_5p_N1__TCGGGACAGAGGTACC-1	-1.34238	12.9414
003-012_T0_COL_LP_5p_N1__AACCGCGGTAAACGCG-1	-1.17901	12.2877
003-012_T0_COL_LP_5p_N1__CTCGTCAGTAGCTAAA-1	-0.780554	12.8397
003-012_T0_COL_LP_5p_N1__TTCTCCTCATGGTTGT-1	-1.57455	12.9817
003-012_T0_COL_LP_5p_N1__CTAATGGGTGTTGGGA-1	-1.7959	13.5706
003-012_T0_COL_LP_5p_N1__GCTGCTTCAAGCCGCT-1	-1.18157	12.8098
003-012_T0_COL_LP_5p_N1__GCTGCTTGTCCAAGTT-1	-1.04671	12.3178
003-012_T0_COL_LP_5p_N1__TTATGCTCAACTGCGC-1	-0.241952	12.6066
003-012_T0_COL_LP_5p_N1__GTGAAGGAGAAGGGTA-1	-0.295512	12.8713
003-012_T0_COL_LP_5p_N1__CAGAATCCATTCGACA-1	-1.30291	12.8397
003-012_T0_COL_LP_5p_N1__ACGGGTCTCAGTTCGA-1	-0.713792	12.7986
003-012_T0_COL_LP_5p_N1__TTCTCCTTCTGGCGTG-1	-0.500039	12.8383
003-012_T0_COL_LP_5p_N1__GGACAAGCACCCTATC-1	-0.00639907	11.9161
003-012_T0_COL_LP_5p_N1__ACTTACTAGGCTCAGA-1	-2.01713	12.2792
003-012_T0_COL_LP_5p_N1__AACTCTTCATGGTTGT-1	-1.02577	11.9193
003-012_T0_COL_LP_5p_N1__ATCATCTCAGGCTGAA-1	-1.59157	12.2193
003-012_T0_COL_LP_5p_N1__TGTCCCACAGTTCCCT-1	-1.67544	13.1265
003-012_T0_COL_LP_5p_N1__TCAGGTAGTTCATGGT-1	-1.19434	11.8743
003-012_T0_COL_LP_5p_N1__ATCGAGTGTCCTGCTT-1	-0.703924	13.1376
003-012_T0_COL_LP_5p_N1__GCTGCAGCACTGTTAG-1	-1.5799	11.7877
003-012_T0_COL_LP_5p_N1__TTGCCGTCAATGTAAG-1	-1.1891	11.0577
003-012_T0_COL_LP_5p_N1__GCTCTGTAGATCACGG-1	-0.364025	11.5252
003-012_T0_COL_LP_5p_N1__GACTAACCAAGCCCAC-1	-1.62121	12.8476
003-012_T0_COL_LP_5p_N1__TGGCCAGTCCGAATGT-1	-0.373271	12.8078
003-012_T0_COL_LP_5p_N1__GGCTCGACATAAAGGT-1	-1.21806	12.9739
003-012_T0_COL_LP_5p_N1__TAAGCGTGTCACCTAA-1	-2.03285	13.153
003-012_T0_COL_LP_5p_N1__CAGCTGGTCAGATAAG-1	-0.223814	13.2902
003-012_T0_COL_LP_5p_N1__TCGAGGCTCAGTTTGG-1	-0.658242	11.3419
003-012_T0_COL_LP_5p_N1__CGACTTCAGTTGAGTA-1	-2.17276	12.1979
003-012_T0_COL_LP_5p_N1__GTTAAGCAGTACGACG-1	-0.863495	12.5376
003-012_T0_COL_LP_5p_N1__AGATCTGTCACGGTTA-1	-1.52654	12.7945
003-012_T0_COL_LP_5p_N1__AGAATAGTCGTATCAG-1	-0.868809	12.3607
003-012_T0_COL_LP_5p_N1__CATCGGGGTTCCCTTG-1	-0.415566	12.4661
003-012_T0_COL_LP_5p_N1__ATAAGAGTCTCATTCA-1	-1.18756	12.2656
003-012_T0_COL_LP_5p_N1__TTTCCTCGTGTGGTTT-1	-0.473999	11.6752
003-012_T0_COL_LP_5p_N1__ATGAGGGTCAACCAAC-1	-1.00511	12.9624
003-012_T0_COL_LP_5p_N1__ATTACTCGTGCACTTA-1	-1.04059	12.3819
003-012_T0_COL_LP_5p_N1__CATGCCTCAACACCCG-1	-0.842451	10.9447
003-012_T0_COL_LP_5p_N1__TAAACCGGTGTGCCTG-1	-1.36718	11.2368
003-012_T0_COL_LP_5p_N1__GGGCATCTCCACTCCA-1	-0.632372	13.2455
003-012_T0_COL_LP_5p_N1__GATGAAACAAGACACG-1	-0.00308073	11.1988
003-012_T0_COL_LP_5p_N1__TACTTGTAGACCTTTG-1	-0.0220837	13.2198
003-012_T0_COL_LP_5p_N1__GATCTAGCACTTAAGC-1	-0.834398	13.5358
003-012_T0_COL_LP_5p_N1__TAGACCACAAGGTTTC-1	-0.726293	12.6575
003-012_T0_COL_LP_5p_N1__CTAACTTTCAGCTGGC-1	-0.707309	11.13
003-012_T0_COL_LP_5p_N1__TTGGAACCACACCGAC-1	-1.29461	12.7797
003-012_T0_COL_LP_5p_N1__GGCTGGTAGTAGTGCG-1	-1.00276	11.8804
003-012_T0_COL_LP_5p_N1__TGCGTGGGTCGCGAAA-1	-0.512338	12.3401
003-012_T0_COL_LP_5p_N1__CTGAAGTTCACATGCA-1	-1.2129	11.7818
003-012_T0_COL_LP_5p_N1__CTGGTCTGTCATTAGC-1	0.493168	11.6444
003-012_T0_COL_LP_5p_N1__ACTGAACGTCCCTACT-1	-0.94198	13.0139
003-012_T0_COL_LP_5p_N1__CCATGTCTCAATCTCT-1	-0.0212198	10.9588
003-012_T0_COL_LP_5p_N1__TGGACGCAGCAACGGT-1	0.00145936	12.2455
003-012_T0_COL_LP_5p_N1__TGACGGCCAGGAATCG-1	-0.382496	11.0259
003-012_T0_COL_LP_5p_N1__ACTGCTCTCGTCTGAA-1	-1.1593	11.3914
003-012_T0_COL_LP_5p_N1__GCATGCGTCCAACCAA-1	-1.22451	12.8232
003-012_T0_COL_LP_5p_N1__ACTGTCCAGGTACTCT-1	-0.0983948	11.6172
003-012_T0_COL_LP_5p_N1__AGTGGGATCAGGATCT-1	0.242351	13.1537
003-012_T0_COL_LP_5p_N1__ACGCCGAAGAGTCTGG-1	-1.68604	11.8424
003-012_T0_COL_LP_5p_N1__GCATGTATCAATAAGG-1	-0.849931	13.4831
003-012_T0_COL_LP_5p_N1__GCGCCAACAGTCAGCC-1	-1.41594	13.0558
003-012_T0_COL_LP_5p_N1__CTGCCTATCTTAGCCC-1	-0.543334	12.4579
003-012_T0_COL_LP_5p_N1__GCATGTATCCTAAGTG-1	-1.16322	12.1546
003-012_T0_COL_LP_5p_N1__TTCTCAAAGCGAGAAA-1	-0.251432	11.3167
003-012_T0_COL_LP_5p_N1__CTCGGGAAGGCAGGTT-1	-1.69332	12.3002
003-012_T0_COL_LP_5p_N1__GTCTTCGTCTGCTGTC-1	-0.173454	12.5789
003-012_T0_COL_LP_5p_N1__TGGTTAGAGGCGATAC-1	-0.570622	11.3027
003-012_T0_COL_LP_5p_N1__GACGTGCCATAGACTC-1	-0.847299	12.612
003-012_T0_COL_LP_5p_N1__TGATTTCAGATAGTCA-1	-1.69706	12.411
003-012_T0_COL_LP_5p_N1__CGTCCATCAGGAATGC-1	-1.84791	12.9682
003-012_T0_COL_LP_5p_N1__TCTATTGTCGGCGCTA-1	-0.493451	13.4124
003-012_T0_COL_LP_5p_N1__ATAAGAGCATTCCTGC-1	-1.44795	12.4451
003-012_T0_COL_LP_5p_N1__CAGCCGACATTTGCCC-1	-1.16685	12.3149
003-012_T0_COL_LP_5p_N1__CCCTCCTGTCTCTTTA-1	-0.109212	12.6278
003-012_T0_COL_LP_5p_N1__CTAACTTGTACCGCTG-1	-0.466787	13.4633
003-012_T0_COL_LP_5p_N1__CTTCTCTCAATAGCAA-1	-0.996707	13.1816
003-012_T0_COL_LP_5p_N1__GAACATCTCAATAAGG-1	-0.186989	12.0254
003-012_T0_COL_LP_5p_N1__GTCACGGCAACTGCGC-1	0.524143	11.9196
003-012_T0_COL_LP_5p_N1__CTTAACTTCTGCTGTC-1	-0.360008	12.2743
003-012_T0_COL_LP_5p_N1__ATCTGCCCAAATACAG-1	-1.84094	12.5907
003-012_T0_COL_LP_5p_N1__GACCAATGTGGTCCGT-1	-1.09316	11.0915
003-012_T0_COL_LP_5p_N1__TTGGCAACACACTGCG-1	-1.39879	12.2542
003-012_T0_COL_LP_5p_N1__GCGCAACAGTAGCGGT-1	-1.28752	12.5226
003-012_T0_COL_LP_5p_N1__CTCTACGTCGTTTATC-1	-0.884444	12.6067
003-012_T0_COL_LP_5p_N1__CTCGAAAGTTTCCACC-1	-0.274221	11.0027
003-012_T0_COL_LP_5p_N1__ATTACTCGTCTGGTCG-1	-0.521784	11.4321
003-012_T0_COL_LP_5p_N1__GGAGCAATCACCGGGT-1	-1.0173	12.3734
003-012_T0_COL_LP_5p_N1__GCACTCTTCTTGTACT-1	-0.769128	13.352
003-012_T0_COL_LP_5p_N1__TGGGCGTAGAGCCTAG-1	-0.647732	12.2525
003-012_T0_COL_LP_5p_N1__CTCAGAATCGATAGAA-1	0.0534454	13.024
003-012_T0_COL_LP_5p_N1__TGGCCAGAGCTCCCAG-1	-0.594222	12.3255
003-012_T0_COL_LP_5p_N1__TGGTTCCTCTTTACAC-1	0.0720089	11.5144
003-012_T0_COL_LP_5p_N1__GGAACTTGTCCGACGT-1	-2.20629	12.1248
003-012_T0_COL_LP_5p_N1__CTAAGACTCCTTTCTC-1	-2.044	13.001
003-012_T0_COL_LP_5p_N1__AATCCAGCACCTGGTG-1	-1.5374	12.9891
003-012_T0_COL_LP_5p_N1__GCGCAGTGTCCTCCAT-1	-1.61478	13.026
003-012_T0_COL_LP_5p_N1__AGCTCCTGTCAACTGT-1	-1.07118	12.0071
003-012_T0_COL_LP_5p_N1__GCTCCTAAGTGAACAT-1	-1.55998	12.4416
003-012_T0_COL_LP_5p_N1__GACTACACACATCCAA-1	-0.250384	13.0033
003-012_T0_COL_LP_5p_N1__CGGACGTTCTACGAGT-1	-0.684241	11.3636
003-012_T0_COL_LP_5p_N1__CTAGCCTTCATTATCC-1	-0.198584	12.7851
003-012_T0_COL_LP_5p_N1__AGAGTGGCAATAACGA-1	-0.770849	12.0788
003-012_T0_COL_LP_5p_N1__CCTAAAGAGCTAACTC-1	-1.35608	12.6768
003-012_T0_COL_LP_5p_N1__GATCTAGTCACCATAG-1	-0.944147	12.4385
003-012_T0_COL_LP_5p_N1__GAGGTGATCGGCGCAT-1	-0.834289	12.7233
003-012_T0_COL_LP_5p_N1__CATTCGCAGCTGCGAA-1	-0.917976	12.4468
003-012_T0_COL_LP_5p_N1__CTAGCCTAGCCATCGC-1	-0.642048	12.5932
003-012_T0_COL_LP_5p_N1__GATCTAGGTTTGTGTG-1	-1.03097	12.2159
003-012_T0_COL_LP_5p_N1__ATCATGGTCACCAGGC-1	-1.41798	12.6184
003-012_T0_COL_LP_5p_N1__GCGCGATAGGGATCTG-1	-0.603906	12.4898
003-012_T0_COL_LP_5p_N1__ACGGAGACATGTAAGA-1	-1.19376	12.1115
003-012_T0_COL_LP_5p_N1__CTGCTGTGTTATTCTC-1	-1.29828	13.2777
003-012_T0_COL_LP_5p_N1__ACCTTTAAGTCGAGTG-1	-1.24134	11.8068
003-012_T0_COL_LP_5p_N1__TCATTTGTCGCGATCG-1	0.151635	12.5568
003-012_T0_COL_LP_5p_N1__TCGTACCTCCGTCAAA-1	-1.29066	11.2362
003-012_T0_COL_LP_5p_N1__TGTCCCAAGTAATCCC-1	-1.3602	12.6838
003-012_T0_COL_LP_5p_N1__GCTGCGACATCCTTGC-1	-1.02591	12.6263
003-012_T0_COL_LP_5p_N1__TGGGCGTAGAGCTATA-1	-0.880532	12.6957
003-012_T0_COL_LP_5p_N1__CGGACTGCAGGGTACA-1	-1.59642	12.4722
003-012_T0_COL_LP_5p_N1__ACGTCAACATCTGGTA-1	-0.877435	12.1051
003-012_T0_COL_LP_5p_N1__GGGAGATGTCTAGCGC-1	-0.848368	12.4726
003-012_T0_COL_LP_5p_N1__TGGCTGGCACTTAAGC-1	-1.6914	12.6686
003-012_T0_COL_LP_5p_N1__TTTGGTTAGTCACGCC-1	-1.41325	11.078
003-012_T0_COL_LP_5p_N1__ATGCGATGTCTGGTCG-1	-0.457634	11.4275
003-012_T0_COL_LP_5p_N1__CGGACACCATGCATGT-1	-1.33245	12.2087
003-012_T0_COL_LP_5p_N1__GTGCTTCGTCGCGTGT-1	-1.48317	11.17
003-012_T0_COL_LP_5p_N1__GATGAAACATCGGACC-1	-1.67656	12.9493
003-012_T0_COL_LP_5p_N1__GTTAAGCGTACCGTTA-1	-0.15819	12.3772
003-012_T0_COL_LP_5p_N1__CGCCAAGCACGGATAG-1	-0.756197	11.1902
003-012_T0_COL_LP_5p_N1__GCGCAGTAGAAACGAG-1	-2.14452	12.0099
003-012_T0_COL_LP_5p_N1__AACTCCCGTAATCACC-1	0.108737	12.9206
003-012_T0_COL_LP_5p_N1__ACGGAGAGTCAACATC-1	-2.12555	13.0023
003-012_T0_COL_LP_5p_N1__CGGCTAGTCCGCGTTT-1	-1.01201	12.7241
003-012_T0_COL_LP_5p_N1__GATGCTATCAGCTGGC-1	-1.60961	10.9506
003-012_T0_COL_LP_5p_N1__CCCTCCTTCACGAAGG-1	-1.15292	11.9649
003-012_T0_COL_LP_5p_N1__AGGCCGTCACGGCTAC-1	-2.22795	11.8774
003-012_T0_COL_LP_5p_N1__CGTAGCGAGCGATATA-1	-0.541802	11.4025
003-012_T0_COL_LP_5p_N1__TACGGGCAGACAGACC-1	-0.643044	12.4576
003-012_T0_COL_LP_5p_N1__GCTGGGTAGTTCGCGC-1	-1.15064	12.8827
003-012_T0_COL_LP_5p_N1__GGGAATGGTAAACCTC-1	-1.06429	12.8165
003-012_T0_COL_LP_5p_N1__AAAGTAGCAGTGGAGT-1	-0.691386	11.2774
003-012_T0_COL_LP_5p_N1__TGTGGTATCAACCAAC-1	-1.06625	12.7493
003-012_T0_COL_LP_5p_N1__GACGTTAAGTACGTTC-1	-1.73019	13.0299
003-012_T0_COL_LP_5p_N1__AACTGGTAGGCAATTA-1	-0.985231	13.2058
003-012_T0_COL_LP_5p_N1__CGTTCTGAGGGAGTAA-1	-1.64984	13.058
003-012_T0_COL_LP_5p_N1__CGTTCTGAGATGTGGC-1	-1.16157	12.6571
003-012_T0_COL_LP_5p_N1__AAACCTGCAGCCTTGG-1	-0.834521	11.2142
003-012_T0_COL_LP_5p_N1__TCAACGACACTTGGAT-1	0.221675	13.1658
003-012_T0_COL_LP_5p_N1__CATCAGATCCAACCAA-1	-1.08715	12.2667
003-012_T0_COL_LP_5p_N1__TTCGAAGAGCCAACAG-1	-1.49184	13.0403
003-012_T0_COL_LP_5p_N1__CTAGAGTGTATCTGCA-1	-0.620297	11.5114
003-012_T0_COL_LP_5p_N1__ACACTGACAGGGTATG-1	-1.61684	12.7472
003-012_T0_COL_LP_5p_N1__ACTGTCCAGAAACCTA-1	-0.409287	12.6411
003-012_T0_COL_LP_5p_N1__GCTGGGTAGTGTCCAT-1	-1.43719	12.1104
003-012_T0_COL_LP_5p_N1__TCGCGTTTCAGGATCT-1	-0.597379	12.0992
003-012_T0_COL_LP_5p_N1__ACGCAGCTCGAATGGG-1	-1.90883	12.5842
003-012_T0_COL_LP_5p_N1__CTTCTCTTCGTTACGA-1	-0.172905	11.0086
003-012_T0_COL_LP_5p_N1__GCGCCAACAAAGGTGC-1	-0.442776	11.1683
003-012_T0_COL_LP_5p_N1__GTGTTAGCAGGCTCAC-1	-0.552293	12.1253
003-012_T0_COL_LP_5p_N1__GGCGACTTCGAGGTAG-1	-0.136473	12.2074
003-012_T0_COL_LP_5p_N1__GTGAAGGGTCGAAAGC-1	-2.14949	13.3497
003-012_T0_COL_LP_5p_N1__ACACCCTTCAGCTCGG-1	-0.264646	12.9116
003-012_T0_COL_LP_5p_N1__GACGGCTCAGGAACGT-1	-1.79033	12.4982
003-012_T0_COL_LP_5p_N1__GGGCATCGTAAAGTCA-1	0.185071	13.0922
003-012_T0_COL_LP_5p_N1__ACGATACTCTCTTATG-1	-1.39365	13.2712
003-012_T0_COL_LP_5p_N1__ACTTGTTCACTACAGT-1	-1.12162	12.611
003-012_T0_COL_LP_5p_N1__AGGGATGAGTACACCT-1	-0.722117	11.7134
003-012_T0_COL_LP_5p_N1__CTAAGACAGGTGCACA-1	-0.288698	11.1152
003-012_T0_COL_LP_5p_N1__ACTGAGTAGCGCCTCA-1	-1.56635	12.389
003-012_T0_COL_LP_5p_N1__CTCGTCAAGAAACCTA-1	-1.08242	13.2412
003-012_T0_COL_LP_5p_N1__CACAGGCAGCTACCGC-1	-1.46941	12.3369
003-012_T0_COL_LP_5p_N1__GGGATGATCGGCGCTA-1	-0.803368	13.0676
003-012_T0_COL_LP_5p_N1__GTTCATTAGAATAGGG-1	-1.89625	12.8498
003-012_T0_COL_LP_5p_N1__CACATAGTCGGGAGTA-1	-2.03173	12.8092
003-012_T0_COL_LP_5p_N1__TGTCCCAGTTGACGTT-1	-1.17735	12.2421
003-012_T0_COL_LP_5p_N1__TTCTCAAGTCATGCCG-1	-1.50309	12.5382
003-012_T0_COL_LP_5p_N1__AAGGAGCTCCGCATAA-1	-0.124381	11.9015
003-012_T0_COL_LP_5p_N1__AAAGATGTCTTCTGGC-1	-1.56572	12.5388
003-012_T0_COL_LP_5p_N1__ACTGAACCAGGAACGT-1	-1.71889	12.2214
003-012_T0_COL_LP_5p_N1__CTAACTTCAAGCCTAT-1	-1.52647	13.1776
003-012_T0_COL_LP_5p_N1__ATCATGGTCCAACCAA-1	-1.40826	12.1564
003-012_T0_COL_LP_5p_N1__CTCATTACACGGCGTT-1	-0.708525	12.0303
003-012_T0_COL_LP_5p_N1__CAGTAACCAGTTCCCT-1	-0.817604	12.4319
003-012_T0_COL_LP_5p_N1__TTTGTCAAGGCTCATT-1	-1.32757	12.2561
003-012_T0_COL_LP_5p_N1__TTGACTTGTCACTGGC-1	-0.566759	11.866
003-012_T0_COL_LP_5p_N1__ACGATGTTCGTCTGCT-1	-1.00494	12.6126
003-012_T0_COL_LP_5p_N1__CCTAGCTTCATAACCG-1	-0.139127	13.3953
003-012_T0_COL_LP_5p_N1__TTGTAGGTCTTAGCCC-1	-1.41957	12.9356
003-012_T0_COL_LP_5p_N1__GGGTCTGAGTCATCCA-1	-0.83502	13.2003
003-012_T0_COL_LP_5p_N1__CCTTACGCATCACCCT-1	-0.278619	13.2525
003-012_T0_COL_LP_5p_N1__GCTGGGTTCAGTTTGG-1	-0.725237	11.1789
003-012_T0_COL_LP_5p_N1__CTCGAGGTCACTCCTG-1	-1.0831	12.8589
003-012_T0_COL_LP_5p_N1__TAGGCATGTTCTCATT-1	-1.10091	13.4958
003-012_T0_COL_LP_5p_N1__CTCTAATCAACGATGG-1	-1.28397	12.2683
003-012_T0_COL_LP_5p_N1__TGTATTCCACAGCGTC-1	-1.7	12.2226
003-012_T0_COL_LP_5p_N1__CACACTCTCACATGCA-1	-0.93962	12.6504
003-012_T0_COL_LP_5p_N1__TCGAGGCGTCAACTGT-1	-1.19723	12.2744
003-012_T0_COL_LP_5p_N1__CAGCGACCAGTGAGTG-1	-0.440712	11.3489
003-012_T0_COL_LP_5p_N1__GGGAGATTCCGCATCT-1	-1.86941	12.839
003-012_T0_COL_LP_5p_N1__GAAACTCGTTACCGAT-1	-1.31905	13.3127
003-012_T0_COL_LP_5p_N1__AGGCCACCAGCTATTG-1	0.00696229	12.8963
003-012_T0_COL_LP_5p_N1__TCTATTGCAATCTGCA-1	-0.393139	13.1806
003-012_T0_COL_LP_5p_N1__CTCGAGGAGCGTTTAC-1	-1.3077	12.8424
003-012_T0_COL_LP_5p_N1__CATCAGATCCGAATGT-1	-0.539815	12.3225
003-012_T0_COL_LP_5p_N1__TGTATTCTCATCATTC-1	-1.35399	12.1645
003-012_T0_COL_LP_5p_N1__ACTGTCCCACGGCGTT-1	-0.412128	12.8354
003-012_T0_COL_LP_5p_N1__AGGGTGAAGAGACTAT-1	-1.50136	11.2268
003-012_T0_COL_LP_5p_N1__CCCAATCCAAGCGATG-1	-1.29539	12.4073
003-012_T0_COL_LP_5p_N1__CAGCAGCCATGCCTAA-1	-1.83534	12.3995
003-012_T0_COL_LP_5p_N1__TGACGGCCATCGTCGG-1	-1.53621	12.3056
003-012_T0_COL_LP_5p_N1__GGACAAGGTAAGTGGC-1	-1.07954	12.45
003-012_T0_COL_LP_5p_N1__ATGGGAGCAGTCGATT-1	-1.31459	12.87
003-012_T0_COL_LP_5p_N1__GAGCAGAAGCTGATAA-1	-0.338257	11.6552
003-012_T0_COL_LP_5p_N1__AGTGAGGGTTTGTTTC-1	-0.446624	11.2049
003-012_T0_COL_LP_5p_N1__GATCGATCAGCATACT-1	-0.734353	13.1227
003-012_T0_COL_LP_5p_N1__CGATTGATCAGTTAGC-1	-1.07691	12.732
003-012_T0_COL_LP_5p_N1__CACATTTCACGGATAG-1	-0.848753	12.7571
003-012_T0_COL_LP_5p_N1__ACCAGTAGTCCAGTGC-1	-1.07857	12.5155
003-012_T0_COL_LP_5p_N1__TTTGCGCGTGTAACGG-1	-0.960824	13.558
003-012_T0_COL_LP_5p_N1__GTATCTTAGGGCTCTC-1	-1.81734	12.7605
003-012_T0_COL_LP_5p_N1__GGCTCGACAAATTGCC-1	-1.82446	12.789
003-012_T0_COL_LP_5p_N1__CGGAGCTCAAGAGGCT-1	-0.779561	12.9696
003-012_T0_COL_LP_5p_N1__CTCTAATAGATGTAAC-1	-0.831892	12.8667
003-012_T0_COL_LP_5p_N1__GGGCACTTCGTAGATC-1	-0.554533	11.2693
003-012_T0_COL_LP_5p_N1__ACTTTCACATAGACTC-1	-1.33046	13.1751
003-012_T0_COL_LP_5p_N1__GGGCATCCATCCTAGA-1	-0.0904669	12.5999
003-012_T0_COL_LP_5p_N1__ACACCGGAGGCGACAT-1	-0.105367	13.3833
003-012_T0_COL_LP_5p_N1__TTGCCGTTCAGTTCGA-1	-1.26173	12.8559
003-012_T0_COL_LP_5p_N1__GGCGACTGTTCCAACA-1	-1.39504	12.3858
003-012_T0_COL_LP_5p_N1__TGCGCAGCAATGGTCT-1	-1.10818	12.2265
003-012_T0_COL_LP_5p_N1__TCTCTAAGTCTCTTAT-1	-1.82502	12.6752
003-012_T0_COL_LP_5p_N1__CCAATCCAGCCAGGAT-1	-0.448352	11.2903
003-012_T0_COL_LP_5p_N1__ACTTTCAGTGCCTGGT-1	-1.68082	11.9303
003-012_T0_COL_LP_5p_N1__ACCTTTAGTAAAGGAG-1	-0.486513	11.6733
003-012_T0_COL_LP_5p_N1__TCATTACAGCGGCTTC-1	-0.800028	13.8829
003-012_T0_COL_LP_5p_N1__TTTCCTCGTGTAACGG-1	-0.846394	13.6914
003-012_T0_COL_LP_5p_N1__TTCGGTCCAGGAATCG-1	-1.47077	12.1859
003-012_T0_COL_LP_5p_N1__CGTCTACAGCGATGAC-1	-0.976858	13.4075
003-012_T0_COL_LP_5p_N1__GATCAGTCACCATCCT-1	-0.843476	11.1233
003-012_T0_COL_LP_5p_N1__TTGCGTCGTCACACGC-1	-2.2614	12.5924
003-012_T0_COL_LP_5p_N1__GCGGGTTCATTCACTT-1	-1.09842	11.9102
003-012_T0_COL_LP_5p_N1__CCCAATCTCGAGCCCA-1	-1.22853	12.9894
003-012_T0_COL_LP_5p_N1__CACAGTACACTACAGT-1	-0.563497	12.7728
003-012_T0_COL_LP_5p_N1__TGGACGCCAAGCGTAG-1	-1.76267	12.6656
003-012_T0_COL_LP_5p_N1__TAGGCATGTCCGAGTC-1	-1.73246	12.809
003-012_T0_COL_LP_5p_N1__GTGTGCGGTCGATTGT-1	0.555366	13.2456
003-012_T0_COL_LP_5p_N1__CACACTCTCGCGTTTC-1	-0.378579	12.2415
003-012_T0_COL_LP_5p_N1__CCTTCGATCCCAGGTG-1	-1.39021	12.3712
003-012_T0_COL_LP_5p_N1__TGACTTTTCCCTGACT-1	-2.35595	12.2739
003-012_T0_COL_LP_5p_N1__GCTCTGTCATTCTCAT-1	0.127236	11.9822
003-012_T0_COL_LP_5p_N1__TCAGGATTCGCCCTTA-1	0.387358	13.2788
003-012_T0_COL_LP_5p_N1__GAGCAGAGTCGCATCG-1	-1.45642	12.9209
003-012_T0_COL_LP_5p_N1__TTGCGTCTCTGGGCCA-1	-1.38112	12.566
003-012_T0_COL_LP_5p_N1__CATATGGAGGACAGCT-1	-0.181032	12.6145
003-012_T0_COL_LP_5p_N1__GATGAGGCAGCGTAAG-1	-1.74388	12.3539
003-012_T0_COL_LP_5p_N1__CCACCTAAGGGAACGG-1	-1.18421	11.9205
003-012_T0_COL_LP_5p_N1__CACAGTAGTTCGTGAT-1	0.0119154	13.1279
003-012_T0_COL_LP_5p_N1__ACGGGCTGTCTAGGTT-1	-1.58813	12.3893
003-012_T0_COL_LP_5p_N1__ACTATCTGTTACGCGC-1	-2.03045	12.0366
003-012_T0_COL_LP_5p_N1__TATGCCCAGATGCCAG-1	-1.10841	12.5286
003-012_T0_COL_LP_5p_N1__TGCCCTATCGACGGAA-1	-0.75163	11.3092
003-012_T0_COL_LP_5p_N1__TTGGCAACATCCCATC-1	-0.86008	12.1892
003-012_T0_COL_LP_5p_N1__GTGTGCGGTGTTGAGG-1	-1.01949	11.3143
003-012_T0_COL_LP_5p_N1__TTTACTGAGTTACGGG-1	-1.69959	12.7475
003-012_T0_COL_LP_5p_N1__GTCGTAATCCTCCTAG-1	-0.868874	10.7103
003-012_T0_COL_LP_5p_N1__CAAGTTGGTCATCCCT-1	-1.11646	13.233
003-012_T0_COL_LP_5p_N1__CTCCTAGTCAGCACAT-1	-1.54652	12.258
003-012_T0_COL_LP_5p_N1__GTGCAGCCAGCCTTGG-1	-1.20633	11.897
003-012_T0_COL_LP_5p_N1__CTCGAAACAGCGTTCG-1	-0.348132	12.9749
003-012_T0_COL_LP_5p_N1__TTCTCAAAGGGCTCTC-1	-2.32659	13.0224
003-012_T0_COL_LP_5p_N1__TTAGGCATCGTCTGCT-1	-1.24835	12.7806
003-012_T0_COL_LP_5p_N1__GTGCATAGTCACCTAA-1	0.2506	12.9052
003-012_T0_COL_LP_5p_N1__CAGCAGCAGGATGCGT-1	-0.45323	12.7608
003-012_T0_COL_LP_5p_N1__CGGAGCTTCCCAAGTA-1	-1.524	11.7566
003-012_T0_COL_LP_5p_N1__TGGACGCGTCCGTTAA-1	-1.96785	12.3181
003-012_T0_COL_LP_5p_N1__GCTTCCAGTTCTGTTT-1	-1.70347	11.5917
003-012_T0_COL_LP_5p_N1__AGGGAGTGTACCGTAT-1	-0.16207	12.051
003-012_T0_COL_LP_5p_N1__GTTCATTTCACAAACC-1	-2.27117	12.4127
003-012_T0_COL_LP_5p_N1__CAGTAACCATTAGCCA-1	-1.6187	12.6084
003-012_T0_COL_LP_5p_N1__TTGCCGTAGTGCGATG-1	-0.93341	12.8353
003-012_T0_COL_LP_5p_N1__ACGGAGAAGCCCAGCT-1	-0.782939	12.7068
003-012_T0_COL_LP_5p_N1__TCCACACTCTGTCCGT-1	-1.21182	12.6502
003-012_T0_COL_LP_5p_N1__GGTGCGTGTCATTAGC-1	-1.73386	12.751
003-012_T0_COL_LP_5p_N1__CATATGGTCCGCTGTT-1	-1.50601	13.0327
003-012_T0_COL_LP_5p_N1__CTTCTCTAGTTTGCGT-1	-1.18052	12.3519
003-012_T0_COL_LP_5p_N1__ACTGAGTTCCGTAGTA-1	-1.29551	12.7976
003-012_T0_COL_LP_5p_N1__AAGGTTCTCATCTGTT-1	-1.21898	11.9985
003-012_T0_COL_LP_5p_N1__CACTCCAAGCTAGGCA-1	-2.25929	13.0413
003-012_T0_COL_LP_5p_N1__TAAGCGTTCTACTTAC-1	-0.0740006	12.418
003-012_T0_COL_LP_5p_N1__GAGCAGAGTTCACCTC-1	-0.468613	12.423
003-012_T0_COL_LP_5p_N1__GTCACGGCACCATCCT-1	-0.689091	13.2227
003-012_T0_COL_LP_5p_N1__CGAGAAGCAAGAAGAG-1	-1.78922	12.6064
003-012_T0_COL_LP_5p_N1__TTGAACGTCCCTAATT-1	-2.3692	12.1637
003-012_T0_COL_LP_5p_N1__CCATTCGAGGTTCCTA-1	-1.1145	12.6689
003-012_T0_COL_LP_5p_N1__TAAGTGCAGCGATAGC-1	-0.0836945	11.8445
003-012_T0_COL_LP_5p_N1__AGGGATGTCAGCTCTC-1	-1.70771	12.9802
003-012_T0_COL_LP_5p_N1__CACACTCAGATCGGGT-1	-0.728295	13.0151
003-012_T0_COL_LP_5p_N1__GTTACAGGTTAGTGGG-1	0.0234075	13.2487
003-012_T0_COL_LP_5p_N1__GCTGCGATCTGGAGCC-1	-0.629158	12.6103
003-012_T0_COL_LP_5p_N1__GCTTCCAGTGCATCTA-1	-0.174458	12.5319
003-012_T0_COL_LP_5p_N1__GTTCTCGAGCCGTCGT-1	-0.540298	12.1441
003-012_T0_COL_LP_5p_N1__AGGCCGTCAAGCCTAT-1	-0.365651	13.2865
003-012_T0_COL_LP_5p_N1__CTAGAGTAGATCCCGC-1	-1.39375	12.7003
003-012_T0_COL_LP_5p_N1__GTACTTTGTAGCTCCG-1	-1.43604	12.2114
003-012_T0_COL_LP_5p_N1__TGGACGCAGTCCCACG-1	-1.31698	12.4341
003-012_T0_COL_LP_5p_N1__GCTTCCATCCAGAAGG-1	-0.317483	11.7996
003-012_T0_COL_LP_5p_N1__TGATTTCCATTGAGCT-1	-2.01322	12.0175
003-012_T0_COL_LP_5p_N1__CCTTACGTCCGTACAA-1	-1.13038	12.7905
003-012_T0_COL_LP_5p_N1__GGCAATTCATTCGACA-1	-1.40555	12.6619
003-012_T0_COL_LP_5p_N1__GTGGGTCAGCCATCGC-1	-2.85408	12.5932
003-012_T0_COL_LP_5p_N1__TCTGAGAGTTGTGGAG-1	-1.13738	12.1185
003-012_T0_COL_LP_5p_N1__TTTGCGCAGACAAGCC-1	-1.63678	12.5473
003-012_T0_COL_LP_5p_N1__CTTTGCGCATGAGCGA-1	-0.105286	13.0027
003-012_T0_COL_LP_5p_N1__ACTTACTCAAGCGCTC-1	-0.991271	11.0606
003-012_T0_COL_LP_5p_N1__TAGAGCTCAGTTCATG-1	-0.0634845	12.0093
003-012_T0_COL_LP_5p_N1__AATCGGTCATACTACG-1	-1.42631	12.3288
003-012_T0_COL_LP_5p_N1__AGATCTGTCAGTCAGT-1	-1.34684	12.9859
003-012_T0_COL_LP_5p_N1__CTGTTTACACGAAGCA-1	-1.30156	12.2621
003-012_T0_COL_LP_5p_N1__GCTTGAAAGAAAGTGG-1	-2.44448	11.5394
003-012_T0_COL_LP_5p_N1__CATCAGAGTAGGCTGA-1	-1.35964	11.7982
003-012_T0_COL_LP_5p_N1__CGTTGGGCATGCAACT-1	-0.807174	12.5887
003-012_T0_COL_LP_5p_N1__TTTCCTCGTAGCCTAT-1	-1.06291	12.5657
003-012_T0_COL_LP_5p_N1__CTTACCGGTAGCGATG-1	-0.769253	12.9019
003-012_T0_COL_LP_5p_N1__GAATGAACACAGGTTT-1	-2.21175	11.7408
003-012_T0_COL_LP_5p_N1__AACTCCCTCTAGAGTC-1	-1.95061	12.4175
003-012_T0_COL_LP_5p_N1__GATGAAAGTTATGTGC-1	-1.42208	12.362
003-012_T0_COL_LP_5p_N1__GTCTCGTGTTCAGGCC-1	-2.04232	11.5923
003-012_T0_COL_LP_5p_N1__ATGCGATAGCCAGTTT-1	-1.44814	12.598
003-012_T0_COL_LP_5p_N1__AACACGTTCGCGTAGC-1	-0.0488403	13.3769
003-012_T0_COL_LP_5p_N1__AGGGTGACACGCTTTC-1	-0.645746	12.2582
003-012_T0_COL_LP_5p_N1__CTTGGCTGTCGGGTCT-1	-0.669136	12.4268
003-012_T0_COL_LP_5p_N1__CAACCTCAGCGATAGC-1	0.114528	11.3922
003-012_T0_COL_LP_5p_N1__GTCGGGTTCCCAAGTA-1	-0.539164	13.8159
003-012_T0_COL_LP_5p_N1__CAGAATCAGGCCGAAT-1	-1.92419	12.4206
003-012_T0_COL_LP_5p_N1__CCATGTCTCAAACCAC-1	-0.908339	12.5661
003-012_T0_COL_LP_5p_N1__CTGAAACTCTGGTATG-1	-1.26677	11.9899
003-012_T0_COL_LP_5p_N1__CGATGTAAGATACACA-1	-0.917716	13.2824
003-012_T0_COL_LP_5p_N1__GGAATAATCGAACTGT-1	-2.25931	11.7429
003-012_T0_COL_LP_5p_N1__TCGTAGATCACTGGGC-1	-1.28348	11.4874
003-012_T0_COL_LP_5p_N1__CTCTACGAGCCACGTC-1	-0.678994	11.1832
003-012_T0_COL_LP_5p_N1__ACGGGCTGTATTAGCC-1	0.0164001	11.5432
003-012_T0_COL_LP_5p_N1__CGACCTTGTCCGAACC-1	-0.45759	11.9544
003-012_T0_COL_LP_5p_N1__GCGGGTTGTATAGGGC-1	-0.939382	12.3549
003-012_T0_COL_LP_5p_N1__ACGGGTCTCAAACAAG-1	-0.0703393	12.2781
003-012_T0_COL_LP_5p_N1__TCTTCGGTCGCGATCG-1	-0.253496	12.9108
003-012_T0_COL_LP_5p_N1__GGAATAAAGACTTTCG-1	-2.26198	11.5247
003-012_T0_COL_LP_5p_N1__CGTGAGCCAGACGTAG-1	-0.490705	11.851
003-012_T0_COL_LP_5p_N1__GGGCATCAGGAGTACC-1	-0.933158	12.2535
003-012_T0_COL_LP_5p_N1__GGGAATGAGATGTAAC-1	-0.0384752	11.2124
003-012_T0_COL_LP_5p_N1__CCATGTCAGCCATCGC-1	-0.360546	13.4016
003-012_T0_COL_LP_5p_N1__GGCGACTTCACGATGT-1	-1.20094	12.2915
003-012_T0_COL_LP_5p_N1__CTCGAAAGTCGCATAT-1	-0.513192	13.4385
003-012_T0_COL_LP_5p_N1__TCGAGGCTCAGGCAAG-1	-0.195419	11.5656
003-012_T0_COL_LP_5p_N1__GCATACAAGGCACATG-1	-0.574396	12.2796
003-012_T0_COL_LP_5p_N1__CCTCAGTAGACCGGAT-1	-1.27781	12.4643
003-012_T0_COL_LP_5p_N1__ATCGAGTAGCGATATA-1	-1.67016	13.1878
003-012_T0_COL_LP_5p_N1__CCGTTCACACCAACCG-1	-1.22786	13.3563
003-012_T0_COL_LP_5p_N1__GACTACAAGTCCTCCT-1	-2.00494	12.8448
003-012_T0_COL_LP_5p_N1__GACTACATCATGTCCC-1	-2.02465	11.8532
003-012_T0_COL_LP_5p_N1__ACAGCTAGTCAAAGCG-1	-1.53294	11.1068
003-012_T0_COL_LP_5p_N1__TTCGGTCAGAAGGTGA-1	-0.809408	12.6707
003-012_T0_COL_LP_5p_N1__ACGGGCTTCAACGAAA-1	-2.03549	12.173
003-012_T0_COL_LP_5p_N1__ATTTCTGTCGTTTGCC-1	0.130219	13.379
003-012_T0_COL_LP_5p_N1__GTAACGTGTTCTGTTT-1	-1.81483	13.488
003-012_T0_COL_LP_5p_N1__CAGTAACAGGCCATAG-1	-0.27403	12.9325
003-012_T0_COL_LP_5p_N1__ATAACGCAGGCGACAT-1	-1.16759	13.1719
003-012_T0_COL_LP_5p_N1__CTTACCGTCCCACTTG-1	-1.25586	12.341
003-012_T0_COL_LP_5p_N1__CTCTACGTCGCTGATA-1	-1.59648	11.1401
003-012_T0_COL_LP_5p_N1__CCGGGATTCGTTACGA-1	1.14009	11.5824
003-012_T0_COL_LP_5p_N1__ACTGATGAGTGGTCCC-1	-1.42263	12.6499
003-012_T0_COL_LP_5p_N1__CCTTACGAGACAAAGG-1	-1.57487	11.3304
003-012_T0_COL_LP_5p_N1__TTTGCGCTCGTCCGTT-1	-0.37558	12.4981
003-012_T0_COL_LP_5p_N1__AACCGCGTCGCAGGCT-1	-2.4105	12.6317
003-012_T0_COL_LP_5p_N1__CCGGGATAGGTTCCTA-1	-2.43722	12.1377
003-012_T0_COL_LP_5p_N1__TGTCCCATCGTTTAGG-1	-0.858732	13.5546
003-012_T0_COL_LP_5p_N1__CTGCGGACAATAACGA-1	-2.08644	12.7738
003-012_T0_COL_LP_5p_N1__CCCAGTTTCAGCGACC-1	0.425364	11.8177
003-012_T0_COL_LP_5p_N1__TGTCCCAGTGGTGTAG-1	-0.285112	13.0495
003-012_T0_COL_LP_5p_N1__ACGGCCACACACCGCA-1	-1.03715	11.8716
003-012_T0_COL_LP_5p_N1__GATGAAAGTGCTCTTC-1	-1.27387	11.6047
003-012_T0_COL_LP_5p_N1__CCTTCGAGTCTAACGT-1	0.0586848	13.2424
003-012_T0_COL_LP_5p_N1__GGAATAAGTCCCTTGT-1	-0.0377289	11.2877
003-012_T0_COL_LP_5p_N1__AACTCAGGTCTCATCC-1	-0.330699	11.2595
003-012_T0_COL_LP_5p_N1__ACGGGTCAGTGCAAGC-1	-0.688273	11.8685
003-012_T0_COL_LP_5p_N1__ACCAGTACATACTACG-1	-0.123653	11.8298
003-012_T0_COL_LP_5p_N1__TGGGCGTCATGAACCT-1	-1.16062	12.2283
003-012_T0_COL_LP_5p_N1__ACGATGTTCAGAGCTT-1	-2.12614	12.5432
003-012_T0_COL_LP_5p_N1__CAGCAGCCAAATTGCC-1	-1.37387	12.5423
003-012_T0_COL_LP_5p_N1__ATCCGAAAGTTGAGTA-1	-2.15655	11.8107
003-012_T0_COL_LP_5p_N1__ATCTGCCTCGTACGGC-1	-0.385569	11.8748
003-012_T0_COL_LP_5p_N1__AGGGAGTAGATGAGAG-1	0.357323	12.5903
003-012_T0_COL_LP_5p_N1__GGGACCTGTCCCTTGT-1	-0.967305	12.9395
003-012_T0_COL_LP_5p_N1__AACTTTCAGTCTCGGC-1	-1.48809	12.3806
003-012_T0_COL_LP_5p_N1__TCACGAAAGTACCGGA-1	-1.294	12.7276
003-012_T0_COL_LP_5p_N1__CCACGGACAGGTCCAC-1	-1.00721	12.28
003-012_T0_COL_LP_5p_N1__TAGGCATCACGGCGTT-1	-1.38552	12.7557
003-012_T0_COL_LP_5p_N1__GATCTAGCAAGGTGTG-1	-1.69305	11.8479
003-012_T0_COL_LP_5p_N1__GTCACGGGTGTGCGTC-1	-0.275274	11.2255
003-012_T0_COL_LP_5p_N1__GACCAATCAACCGCCA-1	-1.05244	12.6495
003-012_T0_COL_LP_5p_N1__GTGAAGGTCGCGGATC-1	-1.96143	12.6702
003-012_T0_COL_LP_5p_N1__CAAGTTGCAAGTAGTA-1	-1.36256	12.6038
003-012_T0_COL_LP_5p_N1__TTCGAAGCACCACCAG-1	-1.56392	12.3805
003-012_T0_COL_LP_5p_N1__TGACGGCAGTTACCCA-1	-1.11531	12.8553
003-012_T0_COL_LP_5p_N1__GCTCTGTCAACTGGCC-1	-0.685343	13.433
003-012_T0_COL_LP_5p_N1__CGGACTGAGCTGAAAT-1	-0.916218	12.4083
003-012_T0_COL_LP_5p_N1__CGCGGTAGTGTAAGTA-1	-0.525558	12.9267
003-012_T0_COL_LP_5p_N1__TACACGAGTGACAAAT-1	-2.4812	11.7212
003-012_T0_COL_LP_5p_N1__GATCTAGAGCCCAATT-1	-1.24159	12.7024
003-012_T0_COL_LP_5p_N1__GACGGCTTCCCTTGTG-1	-0.8408	11.8096
003-012_T0_COL_LP_5p_N1__TGTGGTATCTTATCTG-1	-0.516563	12.9561
003-012_T0_COL_LP_5p_N1__TGCCCATAGTCGTTTG-1	-0.786247	13.6383
003-012_T0_COL_LP_5p_N1__CCACGGATCGAGAGCA-1	-0.480585	12.2312
003-012_T0_COL_LP_5p_N1__AACCATGAGGTTACCT-1	-1.51127	11.5348
003-012_T0_COL_LP_5p_N1__ACGCCGAGTACCGTAT-1	-1.47863	12.5379
003-012_T0_COL_LP_5p_N1__AAGGCAGAGCGTAATA-1	-0.598716	12.8708
003-012_T0_COL_LP_5p_N1__AGAGCGAGTAGTGAAT-1	-1.90136	13.1559
003-012_T0_COL_LP_5p_N1__CGTTGGGCAGGAATGC-1	-1.92492	12.803
003-012_T0_COL_LP_5p_N1__AATCCAGGTAGCAAAT-1	-0.887945	12.2254
003-012_T0_COL_LP_5p_N1__ACTTACTCACGGATAG-1	0.098929	13.2388
003-012_T0_COL_LP_5p_N1__AGAGCGACATGCAACT-1	0.445214	11.6974
003-012_T0_COL_LP_5p_N1__CCTCAGTCAAGGGTCA-1	-0.454985	12.8093
003-012_T0_COL_LP_5p_N1__AGATTGCCACGAAGCA-1	-2.28189	12.1599
003-012_T0_COL_LP_5p_N1__CACCACTCAGACGCCT-1	-0.679718	11.7498
003-012_T0_COL_LP_5p_N1__CATCGAATCCAGAAGG-1	-2.13262	12.1528
003-012_T0_COL_LP_5p_N1__CGCTTCAGTTAAGGGC-1	-0.947175	10.9689
003-012_T0_COL_LP_5p_N1__TAAGAGATCTCGTTTA-1	-1.9741	12.0071
003-012_T0_COL_LP_5p_N1__TGCTGCTAGACGCACA-1	-1.63856	12.8616
003-012_T0_COL_LP_5p_N1__CTGCCTAGTCTACCTC-1	-2.09047	11.8392
003-012_T0_COL_LP_5p_N1__CCTTCCCGTGTCAATC-1	-0.91516	12.4536
003-012_T0_COL_LP_5p_N1__TGTGTTTTCATACGGT-1	-0.346426	11.6514
003-012_T0_COL_LP_5p_N1__CACACTCTCTAAGCCA-1	-1.39809	12.0039
003-012_T0_COL_LP_5p_N1__CTGCGGAGTCGCGTGT-1	-0.177212	12.3462
003-012_T0_COL_LP_5p_N1__GTATCTTAGGGATACC-1	-1.86131	12.5316
003-012_T0_COL_LP_5p_N1__GGGACCTTCGGATGGA-1	-0.623814	12.0107
003-012_T0_COL_LP_5p_N1__AGAGCTTGTTGCCTCT-1	-1.23883	13.3404
003-012_T0_COL_LP_5p_N1__ACGAGGACAGTCGTGC-1	0.821814	11.9371
003-012_T0_COL_LP_5p_N1__ACAGCCGTCTACTCAT-1	-0.833284	12.7035
003-012_T0_COL_LP_5p_N1__AGACGTTTCCGGGTGT-1	0.100556	13.5835
003-012_T0_COL_LP_5p_N1__CGTAGGCCACTAAGTC-1	-1.07886	10.8042
003-012_T0_COL_LP_5p_N1__AGGGAGTGTCGACTAT-1	-1.59932	13.1166
003-012_T0_COL_LP_5p_N1__GCTGGGTCAGCGTCCA-1	-1.7351	12.3261
003-012_T0_COL_LP_5p_N1__TAAGAGATCTCTAAGG-1	-1.98389	12.2826
003-012_T0_COL_LP_5p_N1__GGGCACTTCTCACATT-1	-1.79894	12.9618
003-012_T0_COL_LP_5p_N1__GAGCAGATCACATGCA-1	-2.37896	12.6222
003-012_T0_COL_LP_5p_N1__TACAGTGGTAACGTTC-1	-1.75093	12.6215
003-012_T0_COL_LP_5p_N1__GACAGAGCAGGCGATA-1	-0.942508	12.1884
003-012_T0_COL_LP_5p_N1__GTTCGGGAGAATAGGG-1	-0.999176	11.19
003-012_T0_COL_LP_5p_N1__AGGGTGAGTCGTGGCT-1	-1.63564	12.9621
003-012_T0_COL_LP_5p_N1__AGGCCACAGACCGGAT-1	-1.18462	13.0453
003-012_T0_COL_LP_5p_N1__TCATTTGGTTCCCTTG-1	-1.53865	12.6519
003-012_T0_COL_LP_5p_N1__AGGGTGAAGATGCGAC-1	-1.66537	12.3532
003-012_T0_COL_LP_5p_N1__TATCAGGGTAACGCGA-1	-2.13108	12.595
003-012_T0_COL_LP_5p_N1__AAACCTGTCAAACGGG-1	-0.808657	12.1873
003-012_T0_COL_LP_5p_N1__GGACAAGGTCCCTTGT-1	-0.841838	12.9927
003-012_T0_COL_LP_5p_N1__GGCGACTTCTTGTTTG-1	-2.01979	12.8762
003-012_T0_COL_LP_5p_N1__TCGAGGCTCGTACCGG-1	-2.62826	11.9599
003-012_T0_COL_LP_5p_N1__GCAGTTAGTCTAGCGC-1	-0.522387	12.9866
003-012_T0_COL_LP_5p_N1__TACTTACCAGGTCCAC-1	-0.509772	13.0612
003-012_T0_COL_LP_5p_N1__CGTTCTGCAGTCAGAG-1	-0.823113	12.3823
003-012_T0_COL_LP_5p_N1__GACTAACGTGAAGGCT-1	-1.43614	11.0757
003-012_T0_COL_LP_5p_N1__GACGCGTAGATCCCAT-1	-1.14767	13.1242
003-012_T0_COL_LP_5p_N1__ACGCCAGTCGGTGTCG-1	-1.33411	13.3414
003-012_T0_COL_LP_5p_N1__GCTGCTTAGGCGCTCT-1	-0.976301	12.7698
003-012_T0_COL_LP_5p_N1__ATCCGAACAGCTGTTA-1	-0.559374	12.7874
003-012_T0_COL_LP_5p_N1__TAAGTGCGTTAAGGGC-1	0.721978	11.7668
003-012_T0_COL_LP_5p_N1__ACGAGGACAGACGCAA-1	-1.77736	13.2578
003-012_T0_COL_LP_5p_N1__GCGCAGTCAGGAATCG-1	-1.73952	12.8976
003-012_T0_COL_LP_5p_N1__GTGCGGTCAGGCTCAC-1	-2.08529	11.8447
003-012_T0_COL_LP_5p_N1__AGCATACCATGCGCAC-1	-1.28613	13.0655
003-012_T0_COL_LP_5p_N1__TCTTTCCTCATAACCG-1	-0.364647	11.0437
003-012_T0_COL_LP_5p_N1__TTGGCAAAGTGTGGCA-1	-0.711251	12.0792
003-012_T0_COL_LP_5p_N1__GATGAGGAGCCGTCGT-1	0.960555	11.5474
003-012_T0_COL_LP_5p_N1__ACATACGCACAGGAGT-1	-1.53961	13.0999
003-012_T0_COL_LP_5p_N1__TAGAGCTTCGTGACAT-1	-1.71432	12.3272
003-012_T0_COL_LP_5p_N1__CTCGGGAAGCGATGAC-1	-1.46752	13.4434
003-012_T0_COL_LP_5p_N1__GACTACACACATGTGT-1	-1.00912	11.1853
003-012_T0_COL_LP_5p_N1__TCTCTAAGTACGACCC-1	-1.51771	12.8617
003-012_T0_COL_LP_5p_N1__GTACTCCTCAAACAAG-1	-1.67415	12.0767
003-012_T0_COL_LP_5p_N1__ATTACTCAGAAGCCCA-1	-1.29496	11.0165
003-012_T0_COL_LP_5p_N1__ACGGAGACAGAGTGTG-1	-1.05787	12.1188
003-012_T0_COL_LP_5p_N1__AACTCAGTCGCAAACT-1	-1.33172	12.3011
003-012_T0_COL_LP_5p_N1__CTGCCTAGTAGCAAAT-1	-0.904266	12.1993
003-012_T0_COL_LP_5p_N1__CTCATTATCGCCAAAT-1	-0.214495	11.191
003-012_T0_COL_LP_5p_N1__GGCCGATAGTTCCACA-1	-0.939338	11.5393
003-012_T0_COL_LP_5p_N1__AACTTTCTCACGATGT-1	-2.00171	11.3809
003-012_T0_COL_LP_5p_N1__TGACTTTGTGTTGGGA-1	-1.72678	12.8294
003-012_T0_COL_LP_5p_N1__TAGGCATCACAAGACG-1	-1.85037	12.9308
003-012_T0_COL_LP_5p_N1__TTTACTGGTGTGTGCC-1	-1.39267	11.961
003-012_T0_COL_LP_5p_N1__TTCTTAGTCCCATTAT-1	-1.45292	12.6156
003-012_T0_COL_LP_5p_N1__CGAACATAGGTGCTTT-1	-1.55191	13.6688
003-012_T0_COL_LP_5p_N1__TACTTGTCATTCCTGC-1	0.0899107	11.317
003-012_T0_COL_LP_5p_N1__CATGACACACAACTGT-1	-1.17312	12.1118
003-012_T0_COL_LP_5p_N1__GAGTCCGAGAGGTTAT-1	-1.84242	12.3056
003-012_T0_COL_LP_5p_N1__TATTACCAGGTGCTAG-1	-1.69802	12.3608
003-012_T0_COL_LP_5p_N1__CTGCTGTGTACCGCTG-1	-1.26306	12.0216
003-012_T0_COL_LP_5p_N1__AAGGCAGAGCAGGCTA-1	-0.547499	10.6603
003-012_T0_COL_LP_5p_N1__CGTAGCGCAATAGAGT-1	-1.84367	13.3133
003-012_T0_COL_LP_5p_N1__GACGTTAAGAGAACAG-1	-2.20647	11.9349
003-012_T0_COL_LP_5p_N1__TCGTAGATCCTGCTTG-1	-0.596271	13.1947
003-012_T0_COL_LP_5p_N1__CGTGAGCAGACAATAC-1	-1.01731	12.1045
003-012_T0_COL_LP_5p_N1__TTGCGTCCATGGGACA-1	-0.34318	11.3781
003-012_T0_COL_LP_5p_N1__GTCTTCGCACCATCCT-1	-1.99007	12.8644
003-012_T0_COL_LP_5p_N1__AGTGAGGCAAAGGCGT-1	-0.88631	11.0802
003-012_T0_COL_LP_5p_N1__GTCATTTCAGGTGGAT-1	-1.94038	12.3435
003-012_T0_COL_LP_5p_N1__GGCCGATCAAAGTCAA-1	0.215699	11.4212
003-012_T0_COL_LP_5p_N1__CTGCTGTTCGCAAACT-1	-1.16511	12.8872
003-012_T0_COL_LP_5p_N1__TCAGATGAGGGAGTAA-1	-1.1623	11.1554
003-012_T0_COL_LP_5p_N1__ATTCTACTCCGATATG-1	0.0579333	11.4678
003-012_T0_COL_LP_5p_N1__GAAATGAGTAAGGGAA-1	-2.59144	12.5315
003-012_T0_COL_LP_5p_N1__CAAGAAATCTTGTACT-1	-0.576818	12.5739
003-012_T0_COL_LP_5p_N1__CGTCTACCATTTCAGG-1	-0.117094	13.0066
003-012_T0_COL_LP_5p_N1__CCGTGGACAGGGCATA-1	-0.44182	13.6111
003-012_T0_COL_LP_5p_N1__GAGGTGATCCTGTACC-1	-1.10484	13.0233
003-012_T0_COL_LP_5p_N1__CGGTTAATCATGTGGT-1	-1.02281	13.4105
003-012_T0_COL_LP_5p_N1__TGCCCATGTCTAAACC-1	-0.756668	12.716
003-012_T0_COL_LP_5p_N1__TGGCCAGGTTACGACT-1	-2.25025	12.9232
003-012_T0_COL_LP_5p_N1__AGCAGCCGTCATGCAT-1	-0.722864	12.7416
003-012_T0_COL_LP_5p_N1__CGGTTAATCTCGCTTG-1	-0.523731	12.8433
003-012_T0_COL_LP_5p_N1__GGAACTTTCAAGGTAA-1	-1.72272	13.4169
003-012_T0_COL_LP_5p_N1__CGTTGGGTCTCCGGTT-1	1.01602	11.6372
003-012_T0_COL_LP_5p_N1__ATCATGGAGAAAGTGG-1	-2.59527	11.6104
003-012_T0_COL_LP_5p_N1__ACGTCAATCTAACTGG-1	-1.12953	11.9099
003-012_T0_COL_LP_5p_N1__CAGAGAGTCACGGTTA-1	-0.916723	12.5146
003-012_T0_COL_LP_5p_N1__CTCTGGTCATCCCACT-1	-0.890588	11.9475
003-012_T0_COL_LP_5p_N1__TCAATCTAGGATTCGG-1	-1.69256	12.4044
003-012_T0_COL_LP_5p_N1__CTGGTCTTCTGCTGCT-1	-1.67985	13.0783
003-012_T0_COL_LP_5p_N1__CACAGTACAGTAGAGC-1	-1.39381	12.266
003-012_T0_COL_LP_5p_N1__AACTTTCAGAAACCGC-1	-2.4683	12.0109
003-012_T0_COL_LP_5p_N1__CATGCCTGTTTGACAC-1	-1.12364	11.9431
003-012_T0_COL_LP_5p_N1__GGCAATTAGCAATATG-1	-2.09278	11.6681
003-012_T0_COL_LP_5p_N1__CAACTAGCAACACCCG-1	0.804202	11.684
003-012_T0_COL_LP_5p_N1__TGAAAGAAGTTGTCGT-1	-0.0926618	12.6835
003-012_T0_COL_LP_5p_N1__ATTATCCCAGACGTAG-1	-1.91017	12.8132
003-012_T0_COL_LP_5p_N1__AAGACCTCAGACTCGC-1	-1.25957	11.115
003-012_T0_COL_LP_5p_N1__TGAGCCGTCTTTCCTC-1	-0.255295	12.9113
003-012_T0_COL_LP_5p_N1__AGCGTATCAAGTAGTA-1	-1.61498	13.0969
003-012_T0_COL_LP_5p_N1__ACTGCTCGTTGGTTTG-1	-1.72336	12.4804
003-012_T0_COL_LP_5p_N1__ATTGGTGCATCTATGG-1	-2.34092	11.6774
003-012_T0_COL_LP_5p_N1__ACGAGCCGTTCCAACA-1	-1.42889	13.4719
003-012_T0_COL_LP_5p_N1__CATATGGAGGCCATAG-1	-1.47634	13.3127
003-012_T0_COL_LP_5p_N1__GGGTTGCTCACATACG-1	-2.2138	12.4677
003-012_T0_COL_LP_5p_N1__GTATTCTCATCGGGTC-1	-0.538265	12.4615
003-012_T0_COL_LP_5p_N1__GTCTTCGTCAAAGTAG-1	-2.60834	11.6743
003-012_T0_COL_LP_5p_N1__GGCGACTCATTAGGCT-1	-0.521791	12.325
003-012_T0_COL_LP_5p_N1__GCATGATTCTTCGAGA-1	-1.10884	12.6837
003-012_T0_COL_LP_5p_N1__CTCTGGTGTACTTCTT-1	-0.640468	12.9565
003-012_T0_COL_LP_5p_N1__CCGGGATAGAGTAAGG-1	-2.39306	11.7669
003-012_T0_COL_LP_5p_N1__TTTGCGCTCAAGATCC-1	-2.16373	11.5401
003-012_T0_COL_LP_5p_N1__GATCGCGGTACTTGAC-1	-2.4897	12.5504
003-012_T0_COL_LP_5p_N1__GCGCCAAGTACTCAAC-1	-1.42531	12.4845
003-012_T0_COL_LP_5p_N1__ACACCCTAGCCACCTG-1	-1.69267	13.4334
003-012_T0_COL_LP_5p_N1__AGAATAGAGATCCGAG-1	-2.06845	11.6378
003-012_T0_COL_LP_5p_N1__CAGAATCCAAGTCATC-1	-0.818562	11.6422
003-012_T0_COL_LP_5p_N1__GGGCACTGTACTCAAC-1	-1.61791	13.4967
003-012_T0_COL_LP_5p_N1__TCTATTGTCCTTAATC-1	-1.86288	12.9034
003-012_T0_COL_LP_5p_N1__ATTACTCCACAGGCCT-1	-0.529387	12.9781
003-012_T0_COL_LP_5p_N1__CCACTACAGACAAGCC-1	-1.87697	12.0364
003-012_T0_COL_LP_5p_N1__GTCAAGTGTCTTGCGG-1	-1.50496	13.0314
003-012_T0_COL_LP_5p_N1__CACTCCACAATAGCAA-1	-0.95142	12.8834
003-012_T0_COL_LP_5p_N1__ATAGACCAGCTGTCTA-1	-0.968211	11.3086
003-012_T0_COL_LP_5p_N1__AGCGTCGGTCGCATCG-1	-0.836279	11.2994
003-012_T0_COL_LP_5p_N1__GGCCGATGTCGCCATG-1	-2.54875	12.1964
003-012_T0_COL_LP_5p_N1__CATATTCGTATGGTTC-1	-1.3577	12.7241
003-012_T0_COL_LP_5p_N1__TCGTAGATCACTCCTG-1	-2.15481	12.9844
003-012_T0_COL_LP_5p_N1__CTCACACCACAGACAG-1	-2.29588	12.4275
003-012_T0_COL_LP_5p_N1__GAAACTCTCTGGAGCC-1	-2.15561	12.4492
003-012_T0_COL_LP_5p_N1__GTTAAGCCATCCGCGA-1	-1.73892	13.0093
003-012_T0_COL_LP_5p_N1__TTTCCTCAGGCAGTCA-1	-0.896098	12.6186
003-012_T0_COL_LP_5p_N1__GGATTACTCGTTTATC-1	-0.793317	12.5113
003-012_T0_COL_LP_5p_N1__CTCGAGGCATTGCGGC-1	-2.69047	12.3863
003-012_T0_COL_LP_5p_N1__AGACGTTCAGACTCGC-1	-1.91731	12.833
003-012_T0_COL_LP_5p_N1__ACGCCAGGTAGCTTGT-1	-2.31289	11.5922
003-012_T0_COL_LP_5p_N1__CCACCTAAGAGTAATC-1	-2.30478	12.4838
003-012_T0_COL_LP_5p_N1__GTACTCCCAGTATGCT-1	-1.01672	12.6482
003-012_T0_COL_LP_5p_N1__ACGGGCTGTTCGTCTC-1	-2.21776	11.8496
003-012_T0_COL_LP_5p_N1__AAGACCTCAGGGTATG-1	-1.88098	13.4943
003-012_T0_COL_LP_5p_N1__AGCATACGTACTCAAC-1	-1.36587	11.1192
003-012_T0_COL_LP_5p_N1__TTAGTTCCAGGCTCAC-1	-2.16803	12.6591
003-012_T0_COL_LP_5p_N1__GTGGGTCAGCACCGCT-1	-1.49512	11.8099
003-012_T0_COL_LP_5p_N1__ATCTACTAGCTAGTCT-1	-0.700109	12.8538
003-012_T0_COL_LP_5p_N1__GCATGTAAGCTAGTCT-1	-0.873439	13.7473
003-012_T0_COL_LP_5p_N1__TTCTCCTTCAAGCCTA-1	-2.2174	12.8078
003-012_T0_COL_LP_5p_N1__CGATGTAAGTGTTTGC-1	-1.97799	11.9529
003-012_T0_COL_LP_5p_N1__TCAGCTCTCGGCCGAT-1	-0.733164	12.8875
003-012_T0_COL_LP_5p_N1__ACATGGTGTACAGCAG-1	-2.43894	12.9223
003-012_T0_COL_LP_5p_N1__GCTGGGTGTTGCTCCT-1	0.843907	11.6225
003-012_T0_COL_LP_5p_N1__TTGGCAATCGAATCCA-1	-1.73037	11.7393
003-012_T0_COL_LP_5p_N1__TAAACCGTCAAACCGT-1	-2.20176	12.5574
003-012_T0_COL_LP_5p_N1__GCAAACTTCGAGCCCA-1	-1.21868	12.5246
003-012_T0_COL_LP_5p_N1__CACACTCTCACCACCT-1	-1.40749	12.8074
003-012_T0_COL_LP_5p_N1__ACGATGTAGAAACGCC-1	-1.24348	12.317
003-012_T0_COL_LP_5p_N1__GATGAAAAGATCCCAT-1	-1.65293	12.7174
003-012_T0_COL_LP_5p_N1__CTCACACTCGTACCGG-1	-0.917318	12.9678
003-012_T0_COL_LP_5p_N1__TGCTGCTCAGGTTTCA-1	-0.65227	12.5465
003-012_T0_COL_LP_5p_N1__ACGGGCTTCGAGGTAG-1	-2.05943	11.7958
003-012_T0_COL_LP_5p_N1__GCCAAATAGAACTGTA-1	-2.06458	11.6302
003-012_T0_COL_LP_5p_N1__TACGGATTCCTTAATC-1	-1.47492	11.0224
003-012_T0_COL_LP_5p_N1__TTCGAAGAGGACGAAA-1	-1.56801	13.5004
003-012_T0_COL_LP_5p_N1__TTGGAACTCTCATTCA-1	-2.29414	12.4186
003-012_T0_COL_LP_5p_N1__GCCAAATTCTTACCTA-1	-1.93571	12.8247
003-012_T0_COL_LP_5p_N1__GCTGCAGTCTTGTATC-1	-1.13393	13.2777
003-012_T0_COL_LP_5p_N1__GGAGCAAGTAGCTTGT-1	-1.07644	12.9028
003-012_T0_COL_LP_5p_N1__CGATTGACAGTAACGG-1	-2.69235	12.7415
003-012_T0_COL_LP_5p_N1__ACGGGCTTCTCCCTGA-1	-2.54807	11.793
003-012_T0_COL_LP_5p_N1__TAGCCGGAGTGGGCTA-1	-2.2702	11.7668
003-012_T0_COL_LP_5p_N1__ACCAGTACAAGTCTAC-1	-2.39231	11.9732
003-012_T0_COL_LP_5p_N1__CATATGGCACGAAATA-1	-1.55965	12.6374
003-012_T0_COL_LP_5p_N1__TACGGTATCCATTCTA-1	-2.1544	11.9212
003-012_T0_COL_LP_5p_N1__AGCGTATCACAGCCCA-1	-1.6331	11.8928
003-012_T0_COL_LP_5p_N1__AGGGAGTGTCCGAAGA-1	-2.62905	11.9799
003-012_T0_COL_LP_5p_N1__CTGAAACCACTTCGAA-1	-0.0549702	12.1393
003-012_T0_COL_LP_5p_N1__GGCTGGTTCTTGCAAG-1	-2.00813	11.5493
003-012_T0_COL_LP_5p_N1__CGTTAGACAAAGTCAA-1	-1.8898	11.9551
003-012_T0_COL_LP_5p_N1__TTGCGTCCACCCTATC-1	-1.7376	10.8635
003-012_T0_COL_LP_5p_N1__CGACCTTAGCAGACTG-1	-1.02141	11.782
003-012_T0_COL_LP_5p_N1__ATCTACTTCAACGAAA-1	-1.85061	11.8311
003-012_T0_COL_LP_5p_N1__CCGGGATCAATAGCGG-1	-1.97941	12.4926
003-012_T0_COL_LP_5p_N1__GCTGCGAAGCGAAGGG-1	-0.799588	12.6135
003-012_T0_COL_LP_5p_N1__TGAAAGAGTAAGAGGA-1	-0.813167	13.0006
003-012_T0_COL_LP_5p_N1__GCTTGAATCTCTTATG-1	-0.86051	11.5177
003-012_T0_COL_LP_5p_N1__AGAGTGGTCAGAGGTG-1	-1.83473	13.1494
003-012_T0_COL_LP_5p_N1__TTAGTTCCACGACTCG-1	-2.62139	11.7591
003-012_T0_COL_LP_5p_N1__TCGCGAGTCTCAACTT-1	-0.984249	13.2466
003-012_T0_COL_LP_5p_N1__CTAGAGTGTCTTGTCC-1	-2.54016	12.4123
003-012_T0_COL_LP_5p_N1__GCTGGGTTCTAACGGT-1	-1.99702	11.8039
003-012_T0_COL_LP_5p_N1__CGACTTCCACATGGGA-1	-1.42687	13.278
003-012_T0_COL_LP_5p_N1__AGGTCCGGTTAGAACA-1	-1.62972	12.983
003-012_T0_COL_LP_5p_N1__TGGACGCAGAATCTCC-1	-2.45216	12.0482
003-012_T0_COL_LP_5p_N1__CTACCCAGTATCACCA-1	-1.24238	11.9719
003-012_T0_COL_LP_5p_N1__CGTGTAAAGTCCCACG-1	-1.69999	11.728
003-012_T0_COL_LP_5p_N1__CAGAGAGCACCTATCC-1	-1.74127	10.8603
003-012_T0_COL_LP_5p_N1__ACACCGGGTAGCGATG-1	-2.52738	12.2363
003-012_T0_COL_LP_5p_N1__TGTGGTACATGGAATA-1	-1.25048	12.5362
003-012_T0_COL_LP_5p_N1__GGGAGATCACGCATCG-1	-1.07229	13.9126
003-012_T0_COL_LP_5p_N1__CAGAGAGAGAGTACAT-1	-1.42494	11.4666
003-012_T0_COL_LP_5p_N1__AGCGTCGAGACACGAC-1	-1.95632	12.4458
003-012_T0_COL_LP_5p_N1__GGTGCGTGTTCCGTCT-1	-2.21985	13.0965
003-012_T0_COL_LP_5p_N1__ACCAGTACAAGGGTCA-1	-2.34697	11.4519
003-012_T0_COL_LP_5p_N1__CATCGAAAGTAAGTAC-1	-2.29359	12.5561
003-012_T0_COL_LP_5p_N1__CCATGTCCATTCACTT-1	-1.95082	11.6157
003-012_T0_COL_LP_5p_N1__TACTTGTTCTAACCGA-1	-1.64577	12.8303
003-012_T0_COL_LP_5p_N1__CGGACACTCACTGGGC-1	-2.57387	12.4071
003-012_T0_COL_LP_5p_N1__CAGTCCTGTCATTAGC-1	-2.41915	12.2975
003-012_T0_COL_LP_5p_N1__TGCCAAATCGTCCAGG-1	-2.06456	12.0438
003-012_T0_COL_LP_5p_N1__AGCGGTCCACACTGCG-1	-2.35708	11.6241
003-012_T0_COL_LP_5p_N1__TGGCCAGGTGTTCGAT-1	-2.30676	12.5118
003-012_T0_COL_LP_5p_N1__CATATTCTCGGAATCT-1	-2.61001	11.819
003-012_T0_COL_LP_5p_N1__CGATTGAGTCTAGCGC-1	-2.19803	11.7773
003-012_T0_COL_LP_5p_N1__ACGAGGACACCTCGGA-1	-0.908627	11.6363
003-012_T0_COL_LP_5p_N1__TACACGAGTTATGCGT-1	-1.32985	13.5862
003-012_T0_COL_LP_5p_N1__AAACGGGGTCTTCTCG-1	-2.92825	12.3438
003-012_T0_COL_LP_5p_N1__GGGAGATTCCATGAAC-1	-2.60984	11.8415
003-012_T0_COL_LP_5p_N1__GGAATAATCATGTAGC-1	-1.38631	12.0602
003-012_T0_COL_LP_5p_N1__GTCATTTAGTCCAGGA-1	-2.77294	12.5235
003-012_T0_COL_LP_5p_N1__CGTTAGACACCAGCAC-1	-1.74926	11.5499
003-012_T0_COL_LP_5p_N1__GCTGGGTCAGATCTGT-1	-2.4658	11.8006
003-012_T0_COL_LP_5p_N1__TACGGGCGTACATCCA-1	-2.16988	12.7343
003-012_T0_COL_LP_5p_N1__GCGCAGTGTTGAACTC-1	-2.5643	12.5532
003-012_T0_COL_LP_5p_N1__GGATTACGTCTCTTTA-1	-0.959569	11.5131
003-012_T0_COL_LP_5p_N1__GCTGCAGTCAGCTCGG-1	-2.38653	11.2817
003-012_T0_COL_LP_5p_N1__AAAGCAACACGGTAAG-1	0.876215	11.7639
003-012_T0_COL_LP_5p_N1__ACTATCTAGTACGTAA-1	-2.15459	11.7762
003-012_T0_COL_LP_5p_N1__CTCGTACCACTGTCGG-1	-2.69436	12.0823
003-012_T0_COL_LP_5p_N1__TACCTTATCGTCACGG-1	-1.18261	12.5699
003-012_T0_COL_LP_5p_N1__GGGCATCTCAGTTAGC-1	-0.632911	12.5362
003-012_T0_COL_LP_5p_N1__CAGCCGAAGCAGCCTC-1	-0.346872	11.6941
003-012_T0_COL_LP_5p_N1__GACAGAGTCATTATCC-1	-2.74037	12.3073
003-012_T0_COL_LP_5p_N1__AACTGGTAGCAGATCG-1	-0.98769	11.0151
003-012_T0_COL_LP_5p_N1__TGGCCAGAGGTAGCTG-1	1.21097	11.132
003-012_T0_COL_LP_5p_N1__TGACTTTCAGCTTAAC-1	-1.64885	11.0106
003-012_T0_COL_LP_5p_N1__CTGCTGTGTCCAGTAT-1	-1.65691	11.733
003-012_T0_COL_LP_5p_N1__GGAATAACACCGCTAG-1	-2.13682	12.1859
003-012_T0_COL_LP_5p_N1__AGATCTGTCGTCTGAA-1	-2.03209	10.9549
003-012_T0_COL_LP_5p_N1__CGGGTCACAGTCGTGC-1	-2.54019	12.4945
003-012_T0_COL_LP_5p_N1__CCCAGTTGTATCAGTC-1	-2.19358	11.764
003-012_T0_COL_LP_5p_N1__TAGCCGGTCCTACAGA-1	-2.04458	11.6701
003-012_T0_COL_LP_5p_N1__CTGATCCCACCACCAG-1	-1.71215	12.6483
003-012_T0_COL_LP_5p_N1__CTGAAGTTCAGAGACG-1	-2.69487	11.7755
003-012_T0_COL_LP_5p_N1__TTAGTTCTCCTACAGA-1	-2.30147	11.728
003-012_T0_COL_LP_5p_N1__CATCGAAGTAAATGAC-1	-2.29132	11.9517
003-012_T0_COL_LP_5p_N1__TTGCCGTTCCGGGTGT-1	-1.39045	12.5544
003-012_T0_COL_LP_5p_N1__AGGCCGTCAGTGAGTG-1	-1.76881	11.3099
003-012_T0_COL_LP_5p_N1__TGAGCCGTCACTATTC-1	-2.60232	12.3906
003-012_T0_COL_LP_5p_N1__CGTGTCTTCACTTACT-1	-2.4607	11.6413
003-012_T0_COL_LP_5p_N1__ATTCTACCACTATCTT-1	-2.2409	12.2942
003-012_T0_COL_LP_5p_N1__GGCTCGACATAACCTG-1	-2.71764	11.8131
003-012_T0_COL_LP_5p_N1__AAACCTGCAGTATCTG-1	-2.47592	12.0413
003-012_T0_COL_LP_5p_N1__CCATTCGCATGGTCAT-1	-2.43442	11.9233
003-012_T0_COL_LP_5p_N1__GCTCCTACAAGACACG-1	-2.0305	12.3212
003-012_T0_COL_LP_5p_N1__TGCTACCAGTTCCACA-1	-1.40631	11.0677
003-012_T0_COL_LP_5p_N1__GTTACAGTCCAAACAC-1	-2.47752	12.1711
003-012_T0_COL_LP_5p_N1__GCACATAAGACAGAGA-1	-2.15545	11.5934
003-012_T0_COL_LP_5p_N1__CTACATTAGTGTTGAA-1	-1.47578	13.1236
003-012_T0_COL_LP_5p_N1__ACACCCTAGATCTGCT-1	-2.43455	11.663
003-012_T0_COL_LP_5p_N1__TTCTCCTCATCGGAAG-1	-2.41355	11.577
003-012_T0_COL_LP_5p_N1__GGGTCTGGTGTGGTTT-1	-2.54714	11.917
003-012_T0_COL_LP_5p_N1__CACATTTGTTAAGATG-1	-2.09004	11.6009
003-012_T0_COL_LP_5p_N1__CAGCTGGGTCGCCATG-1	-2.49547	11.6702
003-012_T0_COL_LP_5p_N1__GGCGTGTTCTGGTTCC-1	-1.74402	12.8605
003-012_T0_COL_LP_5p_N1__CCTAGCTCACTTACGA-1	-2.58167	12.1036
003-012_T0_COL_LP_5p_N1__TGACAACCACACCGAC-1	-2.6175	11.9802
003-012_T0_COL_LP_5p_N1__TTGGAACCAGATAATG-1	-2.21786	11.6907
003-012_T0_COL_LP_5p_N1__CGTTCTGGTAGAGTGC-1	-0.767593	13.2206
003-012_T0_COL_LP_5p_N1__ACTGATGAGCCTCGTG-1	-0.274193	11.4102
003-012_T0_COL_LP_5p_N1__GGCAATTTCCTTTCGG-1	-2.22125	11.5544
003-012_T0_COL_LP_5p_N1__CAGCCGAGTAGGGTAC-1	-1.38294	10.8519
003-012_T0_COL_LP_5p_N1__CGGACACGTCCAGTGC-1	-2.45833	11.8569
003-012_T0_COL_LP_5p_N1__GGACAGATCTGCGACG-1	-2.1045	11.7571
003-012_T0_COL_LP_5p_N1__AGCATACCATTTGCCC-1	-2.71346	11.9733
003-012_T0_COL_LP_5p_N1__GACTACAGTAGCTGCC-1	-1.70906	12.2901
003-012_T0_COL_LP_5p_N1__CCTTACGCAAAGAATC-1	1.55195	10.1359
003-012_T0_COL_LP_5p_N1__ACTTGTTTCCGAGCCA-1	-2.24878	12.4771
003-012_T0_COL_LP_5p_N1__ACGATACAGCCCAATT-1	-2.5888	11.6543
003-012_T0_COL_LP_5p_N1__GTATTCTAGATATGGT-1	-2.39253	12.0745
003-012_T0_COL_LP_5p_N1__GGGTCTGAGTCATGCT-1	0.763743	11.8447
003-012_T0_COL_LP_5p_N1__GGTATTGCATCGGGTC-1	-1.53548	11.2031
003-012_T0_COL_LP_5p_N1__ATCCACCCACGAAGCA-1	-2.20372	11.9895
003-012_T0_COL_LP_5p_N1__CAGCTGGGTGTGTGCC-1	-2.05645	12.4975
003-012_T0_COL_LP_5p_N1__TTGACTTCACCAGTTA-1	-2.377	11.7732
003-012_T0_COL_LP_5p_N1__CGAGCCATCTTTAGTC-1	-2.19149	12.0201
003-012_T0_COL_LP_5p_N1__AACTGGTCACTGTTAG-1	-1.38703	11.1991
003-012_T0_COL_LP_5p_N1__ACTTGTTCATGCCTTC-1	-1.78806	11.2044
003-012_T0_COL_LP_5p_N1__CTCGGAGAGTGAAGAG-1	-1.58856	11.5565
003-012_T0_COL_LP_5p_N1__TCACAAGTCCGGGTGT-1	-1.34457	11.1258
003-012_T0_COL_LP_5p_N1__GCTCTGTTCGCCTGTT-1	0.896359	11.4251
001-036_T0_COL_LP_5p_N1__CATGGCGGTCGAGTTT-1	0.306379	11.4165
001-036_T0_COL_LP_5p_N1__GCCAAATGTTGCGCAC-1	-0.667285	11.0731
001-036_T0_COL_LP_5p_N1__TCGGTAACATTCTCAT-1	-0.313412	10.4454
001-036_T0_COL_LP_5p_N1__GACGTGCGTTACCGAT-1	-0.600309	10.8302
001-036_T0_COL_LP_5p_N1__ACAGCTAGTTAAGGGC-1	-0.808266	11.7318
001-036_T0_COL_LP_5p_N1__TGAAAGAAGGCGTACA-1	-1.05368	11.5357
001-036_T0_COL_LP_5p_N1__CGTGAGCGTCCTCTTG-1	-0.630234	10.7914
001-036_T0_COL_LP_5p_N1__GATGCTATCGGTGTTA-1	-0.773801	10.6454
001-036_T0_COL_LP_5p_N1__TCTTCGGCACGGATAG-1	-0.485842	10.5263
001-036_T0_COL_LP_5p_N1__GGAAAGCGTGCGCTTG-1	-0.897149	10.8615
001-036_T0_COL_LP_5p_N1__GACGTTACATCGGTTA-1	-1.17704	11.7686
001-036_T0_COL_LP_5p_N1__AAATGCCGTCAACATC-1	-0.501991	11.4895
001-036_T0_COL_LP_5p_N1__GTGCATAGTTGCTCCT-1	-1.0988	11.0738
001-036_T0_COL_LP_5p_N1__TAGGCATTCGTCTGAA-1	-0.833335	10.8542
001-036_T0_COL_LP_5p_N1__GCACATAGTTCTGTTT-1	-1.57583	11.2301
001-036_T0_COL_LP_5p_N1__CTACATTCAGATCCAT-1	-0.92102	11.5339
001-036_T0_COL_LP_5p_N1__CAACCAATCGGTTAAC-1	-1.47825	11.5255
001-036_T0_COL_LP_5p_N1__ATGGGAGTCGCTTGTC-1	-1.38837	11.2307
001-036_T0_COL_LP_5p_N1__ATTTCTGTCGTATCAG-1	-0.211958	10.4575
001-036_T0_COL_LP_5p_N1__CTCTACGGTTACCAGT-1	-1.19764	12.2648
001-036_T0_COL_LP_5p_N1__CTCACACCAATTGCTG-1	-0.796916	11.2113
001-036_T0_COL_LP_5p_N1__GCTCCTATCATCACCC-1	-0.53812	11.4097
001-036_T0_COL_LP_5p_N1__CGTCAGGTCGCATGGC-1	-0.232154	10.9873
001-036_T0_COL_LP_5p_N1__GCGCGATGTAATTGGA-1	-1.48174	11.7745
001-036_T0_COL_LP_5p_N1__CTCTAATGTAGCTCCG-1	-1.45845	11.7009
001-036_T0_COL_LP_5p_N1__GGCGACTCACTGTTAG-1	-0.72048	10.851
001-036_T0_COL_LP_5p_N1__ATGAGGGAGCCTTGAT-1	-0.815665	10.8212
001-036_T0_COL_LP_5p_N1__CTCAGAATCGGCGCAT-1	-0.259441	10.8168
001-036_T0_COL_LP_5p_N1__TTAGTTCTCCATGAAC-1	-1.23918	11.8276
001-036_T0_COL_LP_5p_N1__GCTCTGTAGTATCTCG-1	-0.0534733	10.9163
001-036_T0_COL_LP_5p_N1__CTCGAGGGTAGCTGCC-1	-1.38196	11.6174
001-036_T0_COL_LP_5p_N1__TTCTCAAAGAAGGACA-1	-0.894135	11.9867
001-036_T0_COL_LP_5p_N1__CTCACACCAGGTCTCG-1	-1.48123	11.8476
001-036_T0_COL_LP_5p_N1__CAAGGCCGTAAACCTC-1	-0.436284	12.3338
001-036_T0_COL_LP_5p_N1__ACAGCCGAGATCGGGT-1	-0.634955	10.9823
001-036_T0_COL_LP_5p_N1__ATGAGGGAGCAGGTCA-1	-0.406831	11.6723
001-036_T0_COL_LP_5p_N1__TGACAACGTCTAACGT-1	-0.595802	10.4944
001-036_T0_COL_LP_5p_N1__AACTCCCCAAGAGTCG-1	-1.3966	11.678
001-036_T0_COL_LP_5p_N1__TCATTACAGCACCGTC-1	-0.592694	10.7706
001-036_T0_COL_LP_5p_N1__CACCAGGAGGCATGGT-1	-0.834587	10.7639
001-036_T0_COL_LP_5p_N1__CATCGGGCAGCGTAAG-1	-0.856598	11.2923
001-036_T0_COL_LP_5p_N1__ATGTGTGTCAACACGT-1	-1.10138	11.2417
001-036_T0_COL_LP_5p_N1__CACAGTAAGTGTACGG-1	-1.21151	12.3872
001-036_T0_COL_LP_5p_N1__GCTTGAAAGCGAAGGG-1	-0.553411	11.0073
001-036_T0_COL_LP_5p_N1__GAAGCAGTCCCTGACT-1	-0.991692	10.9903
001-036_T0_COL_LP_5p_N1__GCGCAGTAGCGAGAAA-1	-0.657312	11.6394
001-036_T0_COL_LP_5p_N1__GGGTTGCGTGTCTGAT-1	-0.779811	11.9053
001-036_T0_COL_LP_5p_N1__ATCCACCAGGAGCGTT-1	-0.934125	10.8439
001-036_T0_COL_LP_5p_N1__GCATGATGTTTCGCTC-1	-0.276892	11.1262
001-036_T0_COL_LP_5p_N1__GATCGCGAGGTTACCT-1	-0.389184	10.5961
001-036_T0_COL_LP_5p_N1__ACACCGGAGCTGATAA-1	-1.33966	11.9401
001-036_T0_COL_LP_5p_N1__CTCTAATTCTCCTATA-1	1.05172	11.3111
001-036_T0_COL_LP_5p_N1__TATCAGGCAGGCTGAA-1	0.715963	11.4481
001-036_T0_COL_LP_5p_N1__CGCCAAGCATTAGCCA-1	-1.61897	11.9248
001-036_T0_COL_LP_5p_N1__TCTATTGGTCTTGATG-1	-1.28059	11.7916
001-036_T0_COL_LP_5p_N1__GATCTAGAGATACACA-1	-1.3373	11.9466
001-036_T0_COL_LP_5p_N1__CCTTCGACATGACATC-1	-0.170802	10.6606
001-036_T0_COL_LP_5p_N1__ATCGAGTCAAGTTGTC-1	-0.931288	10.7983
001-036_T0_COL_LP_5p_N1__TCACGAATCTGGTTCC-1	-0.325007	10.6044
001-036_T0_COL_LP_5p_N1__TTAGGACCACAAGTAA-1	-1.20932	11.9951
001-036_T0_COL_LP_5p_N1__CACCAGGGTGTCAATC-1	-0.487684	10.705
001-036_T0_COL_LP_5p_N1__ACGATACAGCTAGTGG-1	-1.38422	12.1659
001-036_T0_COL_LP_5p_N1__TCGCGAGGTGGACGAT-1	0.486846	11.3382
001-036_T0_COL_LP_5p_N1__CTGAAACGTACGACCC-1	0.597096	11.3072
001-036_T0_COL_LP_5p_N1__TCACGAAAGAATTGTG-1	-0.511233	10.9415
001-036_T0_COL_LP_5p_N1__GCGACCAAGAACAACT-1	-0.522887	10.4456
001-036_T0_COL_LP_5p_N1__AAACCTGGTCTGATTG-1	-0.631928	10.8063
001-036_T0_COL_LP_5p_N1__CGTAGGCAGGCGATAC-1	-0.296179	10.9258
001-036_T0_COL_LP_5p_N1__AGAGCGAGTAAGGATT-1	-0.135484	10.8327
001-036_T0_COL_LP_5p_N1__TGCGGGTAGATCGGGT-1	-0.583748	10.4612
001-036_T0_COL_LP_5p_N1__GTCGTAAGTAAGGGAA-1	-1.10144	11.4167
001-036_T0_COL_LP_5p_N1__GCGACCAAGCGTCAAG-1	-0.475365	11.6973
001-036_T0_COL_LP_5p_N1__GACTGCGCATAGGATA-1	-1.05516	11.2173
001-036_T0_COL_LP_5p_N1__CGTTAGATCCTTTACA-1	-0.33281	10.8166
001-036_T0_COL_LP_5p_N1__CTACATTAGTCGTACT-1	0.098195	11.1086
001-036_T0_COL_LP_5p_N1__AGTGGGACAGACAAGC-1	-1.28268	11.7931
001-036_T0_COL_LP_5p_N1__ACAGCTAGTACTTAGC-1	-1.41723	11.5745
001-036_T0_COL_LP_5p_N1__GTCGGGTTCTGAGGGA-1	-0.0408084	11.1952
001-036_T0_COL_LP_5p_N1__TACTCGCTCGACCAGC-1	-1.00809	12.4162
001-036_T0_COL_LP_5p_N1__CTAGCCTAGGTACTCT-1	-0.848137	11.9123
001-036_T0_COL_LP_5p_N1__GACACGCAGTCAAGCG-1	-0.513764	10.4556
001-036_T0_COL_LP_5p_N1__CCATTCGGTTTAGCTG-1	-1.41059	12.1533
001-036_T0_COL_LP_5p_N1__TTTATGCGTAGAAAGG-1	-1.26951	11.865
001-036_T0_COL_LP_5p_N1__CAGCATATCCAAATGC-1	-0.0972872	12.4698
001-036_T0_COL_LP_5p_N1__CTGAAGTTCCGCGCAA-1	0.510407	11.5452
001-036_T0_COL_LP_5p_N1__TCTATTGTCACAACGT-1	-0.940345	10.5823
001-036_T0_COL_LP_5p_N1__CCGGTAGGTGACGCCT-1	-0.46683	10.893
001-036_T0_COL_LP_5p_N1__GTCTCGTTCGGCGCAT-1	0.714227	11.0659
001-036_T0_COL_LP_5p_N1__GCATGTACAAACGTGG-1	-0.743795	10.7584
001-036_T0_COL_LP_5p_N1__TACTTACGTTGACGTT-1	-1.29139	11.3084
001-036_T0_COL_LP_5p_N1__CTAATGGCAACGCACC-1	-1.18177	11.4575
001-036_T0_COL_LP_5p_N1__CCGTGGATCTGCAGTA-1	-0.718754	10.7387
001-036_T0_COL_LP_5p_N1__TTCGAAGCATCGACGC-1	-1.19067	11.6582
001-036_T0_COL_LP_5p_N1__CAGCGACAGAGGGATA-1	-0.434948	11.2008
001-036_T0_COL_LP_5p_N1__CTCGAGGCACGCTTTC-1	-0.0968225	10.876
001-036_T0_COL_LP_5p_N1__CGGAGTCGTCACTTCC-1	-0.505111	11.9035
001-036_T0_COL_LP_5p_N1__GCGGGTTCACGACTCG-1	-1.52273	11.8508
001-036_T0_COL_LP_5p_N1__CATGGCGCAGACAAAT-1	-1.08759	11.5933
001-036_T0_COL_LP_5p_N1__AACTCAGGTGCGGTAA-1	-0.689985	11.7848
001-036_T0_COL_LP_5p_N1__CACATAGAGCAGATCG-1	0.862134	11.3095
001-036_T0_COL_LP_5p_N1__ACCGTAAGTTACAGAA-1	-0.816833	11.1575
001-036_T0_COL_LP_5p_N1__CGTGTCTCATCAGTAC-1	-1.06262	11.9869
001-036_T0_COL_LP_5p_N1__TCAGCAACAACAACCT-1	0.900613	11.618
001-036_T0_COL_LP_5p_N1__CGAACATAGTACGATA-1	-0.099117	11.4038
001-036_T0_COL_LP_5p_N1__CAGAGAGCACCATCCT-1	-1.27287	11.615
001-036_T0_COL_LP_5p_N1__AGGTCCGCAGGGATTG-1	-1.57383	11.8268
001-036_T0_COL_LP_5p_N1__ATGCGATTCAGTGTTG-1	-1.57982	11.887
001-036_T0_COL_LP_5p_N1__CATCAGAGTCCGAAGA-1	-1.34795	11.8679
001-036_T0_COL_LP_5p_N1__CAACCTCTCTTGCATT-1	-0.452237	10.499
001-036_T0_COL_LP_5p_N1__AACTGGTCAGCATACT-1	-0.895344	11.8798
001-036_T0_COL_LP_5p_N1__AAAGATGTCTGTACGA-1	-0.210463	10.8275
001-036_T0_COL_LP_5p_N1__CTACGTCTCTAGCACA-1	-0.80592	10.8588
001-036_T0_COL_LP_5p_N1__GCTTGAAGTTCCACGG-1	-1.15157	11.2145
001-036_T0_COL_LP_5p_N1__AATCGGTTCTATCGCC-1	-0.74003	11.1982
001-036_T0_COL_LP_5p_N1__CACATAGGTTCCAACA-1	-0.744107	12.0056
001-036_T0_COL_LP_5p_N1__GCGCAGTAGGGTATCG-1	-1.36883	11.6737
001-036_T0_COL_LP_5p_N1__CAAGTTGGTGAGGGTT-1	-1.31145	11.2798
001-036_T0_COL_LP_5p_N1__AGCGTATAGAAGGTTT-1	-0.322744	11.0113
001-036_T0_COL_LP_5p_N1__AACTCAGAGGGTATCG-1	-1.34906	11.6223
001-036_T0_COL_LP_5p_N1__TCCACACGTAATTGGA-1	0.935199	10.9708
001-036_T0_COL_LP_5p_N1__CAGCGACAGCTGTCTA-1	-0.723035	11.3342
001-036_T0_COL_LP_5p_N1__TCCCGATCAGTTCATG-1	-1.65308	11.9986
001-036_T0_COL_LP_5p_N1__GATCGATAGGCAATTA-1	-0.71212	10.8401
001-036_T0_COL_LP_5p_N1__GTACGTATCCGCGCAA-1	-0.766075	10.8768
001-036_T0_COL_LP_5p_N1__TGGACGCTCCGCATCT-1	-1.00068	11.5031
001-036_T0_COL_LP_5p_N1__CTCGAAACATGTTCCC-1	-0.466562	10.914
001-036_T0_COL_LP_5p_N1__TACCTATAGTAATCCC-1	-1.04781	11.7953
001-036_T0_COL_LP_5p_N1__TTAGGACCAAGGACAC-1	-1.7838	11.6524
001-036_T0_COL_LP_5p_N1__TCATTACAGGTGATAT-1	-1.09505	11.6495
001-036_T0_COL_LP_5p_N1__TCAGATGAGATCGATA-1	-1.08938	11.6016
001-036_T0_COL_LP_5p_N1__TTCCCAGAGTTATCGC-1	0.757802	11.3984
001-036_T0_COL_LP_5p_N1__AACTGGTCATATGGTC-1	-0.127997	11.7499
001-036_T0_COL_LP_5p_N1__CCTAAAGCACCACCAG-1	-0.366287	10.5707
001-036_T0_COL_LP_5p_N1__GATCGATGTGTGCCTG-1	-0.61434	10.7379
001-036_T0_COL_LP_5p_N1__CCATTCGGTCCTGCTT-1	-1.08836	11.1611
001-036_T0_COL_LP_5p_N1__GCTGGGTCAGGTCCAC-1	-1.23266	11.7561
001-036_T0_COL_LP_5p_N1__GGGTTGCGTGTGCGTC-1	-0.247321	10.966
001-036_T0_COL_LP_5p_N1__GATGAGGCAGCTCGCA-1	-0.816587	10.3345
001-036_T0_COL_LP_5p_N1__TCTTCGGGTCGACTGC-1	-0.425776	11.1564
001-036_T0_COL_LP_5p_N1__AAAGCAAGTGCGATAG-1	-1.02357	10.9637
001-036_T0_COL_LP_5p_N1__ATTACTCTCCGCAAGC-1	-1.60661	11.8748
001-036_T0_COL_LP_5p_N1__CACACTCAGGGTGTGT-1	-0.67687	10.7665
001-036_T0_COL_LP_5p_N1__AGGGAGTTCGGCTACG-1	-0.847958	12.0196
001-036_T0_COL_LP_5p_N1__ATCTACTTCAATCTCT-1	-1.02979	10.7175
001-036_T0_COL_LP_5p_N1__GACGGCTTCTGACCTC-1	-0.412518	11.0095
001-036_T0_COL_LP_5p_N1__CAAGTTGCATGGATGG-1	-0.398235	10.6771
001-036_T0_COL_LP_5p_N1__GGGCATCAGACAAGCC-1	-0.616409	10.6045
001-036_T0_COL_LP_5p_N1__CGTCACTAGATGCGAC-1	-0.994481	11.7464
001-036_T0_COL_LP_5p_N1__CATGACAGTGAGGGTT-1	-0.845383	11.1983
001-036_T0_COL_LP_5p_N1__TCGTAGACAGCTGCAC-1	-0.599945	10.8999
001-036_T0_COL_LP_5p_N1__AACACGTAGCGTTGCC-1	-0.578429	10.486
001-036_T0_COL_LP_5p_N1__CCTCTGAGTTATGTGC-1	0.987582	10.6944
001-036_T0_COL_LP_5p_N1__CAGCATATCCGAATGT-1	-0.452401	11.7002
001-036_T0_COL_LP_5p_N1__CTCGGGAAGGCATTGG-1	-0.447879	10.5051
001-036_T0_COL_LP_5p_N1__CCTTTCTAGTAGGTGC-1	-1.34967	11.6127
001-036_T0_COL_LP_5p_N1__TGCCCATGTATTCTCT-1	-0.575475	10.6767
001-036_T0_COL_LP_5p_N1__TCCACACAGGCCCGTT-1	-1.09414	11.1129
001-036_T0_COL_LP_5p_N1__GGGACCTAGAGCCTAG-1	-1.07276	11.0416
001-036_T0_COL_LP_5p_N1__GTCTTCGAGTACATGA-1	-0.5053	10.6999
001-036_T0_COL_LP_5p_N1__CAGCTGGGTCCAAGTT-1	-0.966079	11.0224
001-036_T0_COL_LP_5p_N1__ACATGGTAGTCTCCTC-1	-0.818805	10.5877
001-036_T0_COL_LP_5p_N1__CCTACCAGTAATTGGA-1	-0.440735	10.7275
001-036_T0_COL_LP_5p_N1__CGAGAAGGTCTGGTCG-1	-1.16469	11.7651
001-036_T0_COL_LP_5p_N1__TCAGCTCAGCCATCGC-1	-1.56791	11.3183
001-036_T0_COL_LP_5p_N1__TACCTTAGTCTCCACT-1	-0.527631	10.9402
001-036_T0_COL_LP_5p_N1__ACATGGTCAGCTGCTG-1	-1.26582	10.7957
001-036_T0_COL_LP_5p_N1__TCAGGTATCTTGCCGT-1	-1.594	11.2481
001-036_T0_COL_LP_5p_N1__CAGCGACTCATGGTCA-1	-0.587979	11.6969
001-036_T0_COL_LP_5p_N1__CAAGAAACAGCGTCCA-1	-0.323731	10.6765
001-036_T0_COL_LP_5p_N1__TAAACCGTCCTGTACC-1	-0.493872	10.9574
001-036_T0_COL_LP_5p_N1__GAATAAGAGGAGTACC-1	-0.111121	12.5683
001-036_T0_COL_LP_5p_N1__CTCGAAAGTCTCTCGT-1	-0.149724	10.9179
001-036_T0_COL_LP_5p_N1__AGGGAGTTCATGCTCC-1	-0.0832897	10.6565
001-036_T0_COL_LP_5p_N1__CTCGAGGTCTCATTCA-1	-0.641248	10.7872
001-036_T0_COL_LP_5p_N1__CCTAAAGGTTTGACAC-1	-0.216341	11.2399
001-036_T0_COL_LP_5p_N1__GAGCAGATCCAATGGT-1	-0.255871	11.821
001-036_T0_COL_LP_5p_N1__TTATGCTGTATCACCA-1	-0.47096	10.6033
001-036_T0_COL_LP_5p_N1__AGAATAGCATAAAGGT-1	-0.0911381	10.86
001-036_T0_COL_LP_5p_N1__ATAACGCGTGCCTTGG-1	-1.9022	11.592
001-036_T0_COL_LP_5p_N1__ACTTGTTTCATCTGTT-1	-0.586529	11.3249
001-036_T0_COL_LP_5p_N1__CGGACTGCACCGCTAG-1	-0.583997	10.7925
001-036_T0_COL_LP_5p_N1__CATGGCGAGACAGAGA-1	-0.92439	10.599
001-036_T0_COL_LP_5p_N1__GCGCCAAGTGTTCGAT-1	-0.937597	11.6927
001-036_T0_COL_LP_5p_N1__TACCTTATCTATCCTA-1	-1.09046	10.7639
001-036_T0_COL_LP_5p_N1__GAATGAACAGTGGAGT-1	-0.393544	11.1296
001-036_T0_COL_LP_5p_N1__GGACAGAGTAAACGCG-1	-0.145993	10.8554
001-036_T0_COL_LP_5p_N1__AGAGTGGGTCAATACC-1	-0.858702	10.9443
001-036_T0_COL_LP_5p_N1__ATCATCTGTTACTGAC-1	-0.895525	10.7655
001-036_T0_COL_LP_5p_N1__ACATGGTAGTCCGGTC-1	-1.02484	11.764
001-036_T0_COL_LP_5p_N1__TTGACTTTCAACACTG-1	-1.43613	12.0975
001-036_T0_COL_LP_5p_N1__CTGAAGTTCTGTTTGT-1	-1.20332	11.02
001-036_T0_COL_LP_5p_N1__TCACAAGAGCAGGTCA-1	-0.0182419	11.1563
001-036_T0_COL_LP_5p_N1__CAGCGACTCTTGGGTA-1	-0.199609	10.6389
001-036_T0_COL_LP_5p_N1__ATCACGAGTTCGTCTC-1	-0.554786	11.1386
001-036_T0_COL_LP_5p_N1__CGATGGCTCGCAGGCT-1	-1.35561	11.72
001-036_T0_COL_LP_5p_N1__CGTGAGCTCCTTTCGG-1	-0.503764	10.964
001-036_T0_COL_LP_5p_N1__CTAATGGGTAGCGTAG-1	-1.27481	11.6108
001-036_T0_COL_LP_5p_N1__AGTGAGGTCTCGGACG-1	-0.0886151	11.0725
001-036_T0_COL_LP_5p_N1__TGCTACCTCACCACCT-1	-1.39025	11.69
001-036_T0_COL_LP_5p_N1__AAGACCTAGCCCTAAT-1	-0.45783	11.7756
001-036_T0_COL_LP_5p_N1__CCACTACCACCAGGCT-1	-1.16224	11.6369
001-036_T0_COL_LP_5p_N1__GGAGCAACAACTGGCC-1	-1.51009	11.3103
001-036_T0_COL_LP_5p_N1__CGGACACGTTCCCGAG-1	0.0720094	10.8631
001-036_T0_COL_LP_5p_N1__GAACATCGTAGATTAG-1	-0.824798	11.6679
001-036_T0_COL_LP_5p_N1__GTGCTTCCAAGCCCAC-1	-1.36631	11.4826
001-036_T0_COL_LP_5p_N1__AACCATGAGATGTGTA-1	-1.69728	11.7082
001-036_T0_COL_LP_5p_N1__GAGCAGACAAGGACTG-1	-0.684118	10.9055
001-036_T0_COL_LP_5p_N1__TTCGGTCAGAGCTATA-1	0.115868	10.867
001-036_T0_COL_LP_5p_N1__CGCCAAGGTATTAGCC-1	-0.397386	10.3595
001-036_T0_COL_LP_5p_N1__AGGCCACTCGGATGTT-1	-1.30856	12.0995
001-036_T0_COL_LP_5p_N1__AAACCTGGTCAGTGGA-1	-1.24259	11.2294
001-036_T0_COL_LP_5p_N1__TACTCATGTGCGATAG-1	-0.650514	11.9674
001-036_T0_COL_LP_5p_N1__CGAACATCACTACAGT-1	-0.619555	11.6412
001-036_T0_COL_LP_5p_N1__CTGATCCTCTTACCGC-1	-0.657538	12.2398
001-036_T0_COL_LP_5p_N1__AGGTCCGCACCTCGTT-1	-1.28119	10.8008
001-036_T0_COL_LP_5p_N1__GGCTGGTCATGGTTGT-1	-0.774785	10.9819
001-036_T0_COL_LP_5p_N1__ATGAGGGAGGGAACGG-1	-0.658497	10.3625
001-036_T0_COL_LP_5p_N1__GAGTCCGTCCAGGGCT-1	-1.57968	11.641
001-036_T0_COL_LP_5p_N1__CATCAGACAACTTGAC-1	-1.63705	12.2736
001-036_T0_COL_LP_5p_N1__TGGTTAGAGAGTGAGA-1	-0.216304	10.973
001-036_T0_COL_LP_5p_N1__TTCTTAGTCCCACTTG-1	-0.209218	11.1068
001-036_T0_COL_LP_5p_N1__TCAATCTTCCTTTACA-1	-0.487205	10.8875
001-036_T0_COL_LP_5p_N1__AAACGGGCAGCTGTGC-1	-0.856196	10.8144
001-036_T0_COL_LP_5p_N1__GCGACCAGTTGTACAC-1	-0.39151	11.0909
001-036_T0_COL_LP_5p_N1__TAAGTGCAGATAGGAG-1	-0.235414	10.4726
001-036_T0_COL_LP_5p_N1__ATGGGAGCAGATGGCA-1	-1.38176	11.774
001-036_T0_COL_LP_5p_N1__GCATGTAGTGACAAAT-1	-0.858175	10.7135
001-036_T0_COL_LP_5p_N1__CGCTTCAGTTCGTTGA-1	-0.219583	10.8464
001-036_T0_COL_LP_5p_N1__CTAGAGTCAGATCCAT-1	0.0767234	10.9749
001-036_T0_COL_LP_5p_N1__GGACAAGTCGGGAGTA-1	-1.18614	11.786
001-036_T0_COL_LP_5p_N1__CCAATCCCAAGCCGTC-1	0.174593	11.5839
001-036_T0_COL_LP_5p_N1__GGTGTTAGTTGGGACA-1	0.0629066	12.5692
001-036_T0_COL_LP_5p_N1__AGCGTATTCGTACCGG-1	-1.21315	11.2014
001-036_T0_COL_LP_5p_N1__ACGAGCCCAGACAAGC-1	-0.781277	10.6676
001-036_T0_COL_LP_5p_N1__TTCTACATCAACCATG-1	-0.283553	11.1484
001-036_T0_COL_LP_5p_N1__AGTAGTCCAGTCCTTC-1	-0.141068	11.1977
001-036_T0_COL_LP_5p_N1__TCTATTGAGTGTGAAT-1	-0.363025	10.6434
001-036_T0_COL_LP_5p_N1__TTCGAAGAGGATATAC-1	-0.840913	11.0053
001-036_T0_COL_LP_5p_N1__CGATGTATCTATCGCC-1	-0.183184	12.0421
001-036_T0_COL_LP_5p_N1__GCATGTAGTCGAAAGC-1	-1.39747	11.8996
001-036_T0_COL_LP_5p_N1__TCGTACCGTGAAGGCT-1	-0.789151	10.5963
001-036_T0_COL_LP_5p_N1__CTTGGCTCACGGACAA-1	-1.05899	10.7951
001-036_T0_COL_LP_5p_N1__ACGCCGACAGCTATTG-1	-0.859618	10.9194
001-036_T0_COL_LP_5p_N1__GCTCTGTCAGAGTGTG-1	-1.44189	11.5546
001-036_T0_COL_LP_5p_N1__TCGGTAACAGCTGTAT-1	1.21939	10.8302
001-036_T0_COL_LP_5p_N1__TACCTTATCCTGCCAT-1	1.05106	11.4682
001-036_T0_COL_LP_5p_N1__TTGCCGTAGAAACCTA-1	0.880295	10.7696
001-036_T0_COL_LP_5p_N1__CCTTCGAGTGTGACGA-1	-0.924319	11.8867
001-036_T0_COL_LP_5p_N1__ATAAGAGAGCAGCCTC-1	0.582915	11.1197
001-036_T0_COL_LP_5p_N1__GACTGCGGTCCGACGT-1	-0.8968	10.7963
001-036_T0_COL_LP_5p_N1__ACCCACTGTGGCCCTA-1	-1.25068	12.0939
001-036_T0_COL_LP_5p_N1__GACACGCAGAAGGTGA-1	-0.813431	10.654
001-036_T0_COL_LP_5p_N1__CGGACTGCACGACTCG-1	-0.111707	10.5563
001-036_T0_COL_LP_5p_N1__TGACGGCAGTGTTAGA-1	-1.02019	10.6006
001-036_T0_COL_LP_5p_N1__CATCCACAGAGTCTGG-1	-0.088718	11.2994
001-036_T0_COL_LP_5p_N1__ATGAGGGCACCTATCC-1	-1.20112	10.9574
001-036_T0_COL_LP_5p_N1__AGTTGGTGTAATAGCA-1	-0.586622	10.7839
001-036_T0_COL_LP_5p_N1__GGGACCTCAATCTACG-1	-0.297539	10.5946
001-036_T0_COL_LP_5p_N1__GACGGCTCAGTCTTCC-1	-0.784114	10.797
001-036_T0_COL_LP_5p_N1__TTTCCTCTCGACCAGC-1	-1.56962	11.7504
001-036_T0_COL_LP_5p_N1__TAGTTGGGTATCTGCA-1	-0.233354	12.5987
001-036_T0_COL_LP_5p_N1__CCGGGATGTATCGCAT-1	-0.900223	10.5962
001-036_T0_COL_LP_5p_N1__GATCGTAAGTGTTGAA-1	-1.03292	12.0084
001-036_T0_COL_LP_5p_N1__GAACATCAGAGTACCG-1	-1.69382	12.6401
001-036_T0_COL_LP_5p_N1__ACAGCCGTCTTAGCCC-1	-1.73178	11.3598
001-036_T0_COL_LP_5p_N1__CCAGCGATCAGTTTGG-1	-0.0526755	11.8973
001-036_T0_COL_LP_5p_N1__GGGAATGCACGCCAGT-1	-0.888669	10.9727
001-036_T0_COL_LP_5p_N1__ACGATACCAGCCACCA-1	-0.318689	10.6661
001-036_T0_COL_LP_5p_N1__GATCGTAAGGTGACCA-1	-0.607033	10.73
001-036_T0_COL_LP_5p_N1__CTTTGCGCATTGGTAC-1	-0.310661	10.8368
001-036_T0_COL_LP_5p_N1__GTAACTGGTTCGGGCT-1	-1.13175	10.5364
001-036_T0_COL_LP_5p_N1__CTACCCATCTATCGCC-1	-1.29428	11.9436
001-036_T0_COL_LP_5p_N1__GGTATTGTCGCGGATC-1	-1.15167	11.8074
001-036_T0_COL_LP_5p_N1__CCTCTGATCGCCAGCA-1	-1.57557	11.4998
001-036_T0_COL_LP_5p_N1__GATCGATGTATTACCG-1	-1.30084	12.0951
001-036_T0_COL_LP_5p_N1__GGAGCAACATGCTGGC-1	-0.649523	10.5814
001-036_T0_COL_LP_5p_N1__GTGCTTCCAATCTACG-1	0.0194995	10.9348
001-036_T0_COL_LP_5p_N1__GAGCAGATCTTACCGC-1	-1.02706	11.3132
001-036_T0_COL_LP_5p_N1__TAGCCGGGTGAAAGAG-1	-1.00511	10.8946
001-036_T0_COL_LP_5p_N1__TGTGTTTAGTTTGCGT-1	-0.909587	11.3001
001-036_T0_COL_LP_5p_N1__AGCTTGACACGGCGTT-1	-0.105752	12.9072
001-036_T0_COL_LP_5p_N1__TCGGTAATCTGTCAAG-1	-0.723595	10.6717
001-036_T0_COL_LP_5p_N1__TCAGGATAGCGATAGC-1	-1.58127	11.6993
001-036_T0_COL_LP_5p_N1__CCACCTAGTGAACCTT-1	-0.286187	11.0933
001-036_T0_COL_LP_5p_N1__GTAGGCCAGGTTACCT-1	-0.49702	10.7297
001-036_T0_COL_LP_5p_N1__TCTTCGGTCCATGCTC-1	-0.891508	10.9169
001-036_T0_COL_LP_5p_N1__GCATACAAGTAGTGCG-1	-0.631907	10.5473
001-036_T0_COL_LP_5p_N1__ACACTGAAGGCGTACA-1	-0.945507	10.5716
001-036_T0_COL_LP_5p_N1__GGAAAGCCAGGGTTAG-1	-1.53153	11.731
001-036_T0_COL_LP_5p_N1__TGCACCTGTCATATGC-1	-1.24112	11.9397
001-036_T0_COL_LP_5p_N1__GATTCAGGTGCGATAG-1	-0.784165	10.9428
001-036_T0_COL_LP_5p_N1__CGGGTCACAGCTCGAC-1	-0.96198	10.9176
001-036_T0_COL_LP_5p_N1__GACCTGGTCTCACATT-1	0.869136	11.052
001-036_T0_COL_LP_5p_N1__CGTGAGCCAGATGAGC-1	-0.414547	10.4929
001-036_T0_COL_LP_5p_N1__GGGCACTGTACAGACG-1	-0.0561963	10.661
001-036_T0_COL_LP_5p_N1__GTCTTCGCACGTCTCT-1	-0.462251	10.6402
001-036_T0_COL_LP_5p_N1__CTAGTGAAGAACAACT-1	-1.61613	12.0949
001-036_T0_COL_LP_5p_N1__CTTACCGGTGTTGAGG-1	-0.176014	11.1442
001-036_T0_COL_LP_5p_N1__ACGATACCATCGGAAG-1	-0.812339	11.8731
001-036_T0_COL_LP_5p_N1__CCTCAGTAGCTAACAA-1	-0.813351	11.1294
001-036_T0_COL_LP_5p_N1__CAGCAGCTCACTCTTA-1	-0.502014	10.3168
001-036_T0_COL_LP_5p_N1__TCACAAGCATCGGAAG-1	-0.797235	10.7112
001-036_T0_COL_LP_5p_N1__GACTGCGAGCGCCTTG-1	-0.350249	11.757
001-036_T0_COL_LP_5p_N1__AGAATAGAGGGAGTAA-1	-1.25738	11.2398
001-036_T0_COL_LP_5p_N1__AACTGGTCAAGGTTTC-1	-0.45784	10.5615
001-036_T0_COL_LP_5p_N1__ACACTGAGTGTTGGGA-1	0.107698	11.2726
001-036_T0_COL_LP_5p_N1__CACATAGTCCTTGCCA-1	-0.558415	10.5613
001-036_T0_COL_LP_5p_N1__GGTGCGTCACACATGT-1	-1.329	11.3971
001-036_T0_COL_LP_5p_N1__TGCCCTAAGGCTATCT-1	-0.794021	10.6545
001-036_T0_COL_LP_5p_N1__TCCACACAGTAGGCCA-1	-0.593358	10.8887
001-036_T0_COL_LP_5p_N1__CTCGGGAAGGTGCTAG-1	-1.14308	11.8464
001-036_T0_COL_LP_5p_N1__CTTGGCTCAGTGACAG-1	-0.814936	10.6964
001-036_T0_COL_LP_5p_N1__GGACAAGGTTGTCTTT-1	-0.792807	12.0744
001-036_T0_COL_LP_5p_N1__TTAGGACAGCGTCTAT-1	-0.804272	11.0624
001-036_T0_COL_LP_5p_N1__ATCTGCCGTGCGCTTG-1	-0.9916	10.6754
001-036_T0_COL_LP_5p_N1__AGGGATGGTATAGGTA-1	-1.21528	11.3618
001-036_T0_COL_LP_5p_N1__TGCTGCTAGTACATGA-1	-0.23867	10.5292
001-036_T0_COL_LP_5p_N1__GAAGCAGCAATGTAAG-1	0.0790938	11.9166
001-036_T0_COL_LP_5p_N1__GGGCATCTCCAATGGT-1	-0.0819086	10.876
001-036_T0_COL_LP_5p_N1__AACTCCCAGCTAACTC-1	-0.323862	10.5061
001-036_T0_COL_LP_5p_N1__TTAGGCAAGACCGGAT-1	-1.18921	10.9255
001-036_T0_COL_LP_5p_N1__GTCCTCAGTCTCTTAT-1	-0.618373	10.6986
001-036_T0_COL_LP_5p_N1__TACGGTAAGACTGGGT-1	-0.676853	10.6215
001-036_T0_COL_LP_5p_N1__AACGTTGCAGCCTTGG-1	-0.273319	10.768
001-036_T0_COL_LP_5p_N1__CGTTAGACAAAGGTGC-1	-0.279715	11.1523
001-036_T0_COL_LP_5p_N1__TAAACCGTCTGGTTCC-1	-0.723575	10.726
001-036_T0_COL_LP_5p_N1__GTGCGGTGTCTCTCTG-1	-0.271776	10.7408
001-036_T0_COL_LP_5p_N1__GAGGTGAGTAGCGTCC-1	-1.52079	12.0148
001-036_T0_COL_LP_5p_N1__TGGACGCTCGCCGTGA-1	-1.04423	12.0207
001-036_T0_COL_LP_5p_N1__TTAACTCTCCGAACGC-1	0.00457003	11.0229
001-036_T0_COL_LP_5p_N1__ACACTGATCTCCAACC-1	-0.284003	10.8105
001-036_T0_COL_LP_5p_N1__TGCCCTAAGGTGCTTT-1	-1.47827	11.2175
001-036_T0_COL_LP_5p_N1__TCGCGAGCAAGTCATC-1	-1.075	10.9802
001-036_T0_COL_LP_5p_N1__AGTTGGTGTCGCTTCT-1	-1.31495	12.1609
001-036_T0_COL_LP_5p_N1__CTCCTAGGTGGTACAG-1	-0.641796	10.5367
001-036_T0_COL_LP_5p_N1__CTGGTCTAGCAACGGT-1	-1.44992	12.1231
001-036_T0_COL_LP_5p_N1__ATCTACTTCTTTCCTC-1	-0.0907959	11.6145
001-036_T0_COL_LP_5p_N1__ATCATCTTCTTTAGTC-1	-0.175823	10.7417
001-036_T0_COL_LP_5p_N1__ACCTTTATCGCCGTGA-1	-0.129678	10.5516
001-036_T0_COL_LP_5p_N1__GCTGGGTGTCGGCTCA-1	-0.749648	10.7274
001-036_T0_COL_LP_5p_N1__GTAACTGTCAGAGACG-1	-0.452362	10.984
001-036_T0_COL_LP_5p_N1__TTAGGCACACTTGGAT-1	-0.754771	12.0673
001-036_T0_COL_LP_5p_N1__AACCATGAGATGCGAC-1	-0.724909	11.7504
001-036_T0_COL_LP_5p_N1__CCTAGCTGTACATCCA-1	-0.642135	10.8369
001-036_T0_COL_LP_5p_N1__TCGTACCTCCGAAGAG-1	-1.06565	11.0177
001-036_T0_COL_LP_5p_N1__GTCATTTGTGGCGAAT-1	-0.885746	10.4847
001-036_T0_COL_LP_5p_N1__TTGTAGGGTGTGACGA-1	-0.865375	11
001-036_T0_COL_LP_5p_N1__TGTATTCCACCAACCG-1	-0.317203	12.5502
001-036_T0_COL_LP_5p_N1__CTCTACGAGCCGCCTA-1	-0.819792	10.9947
001-036_T0_COL_LP_5p_N1__CAACTAGTCACATACG-1	-0.730687	10.5176
001-036_T0_COL_LP_5p_N1__GCGCCAAAGCTAGTGG-1	-0.910778	10.6169
001-036_T0_COL_LP_5p_N1__CTAGAGTCACCCTATC-1	-0.964795	11.6256
001-036_T0_COL_LP_5p_N1__CGACCTTGTTTGTGTG-1	-0.135269	11.768
001-036_T0_COL_LP_5p_N1__CGAGCCATCTGAGGGA-1	-0.496607	10.6549
001-036_T0_COL_LP_5p_N1__GAGTCCGCAGCTATTG-1	-0.988572	10.6883
001-036_T0_COL_LP_5p_N1__GCTTGAAGTAACGTTC-1	-0.90741	11.7368
001-036_T0_COL_LP_5p_N1__GGATTACTCCGTTGCT-1	-1.12507	11.8958
001-036_T0_COL_LP_5p_N1__CGCGTTTCAAGCTGTT-1	-1.3249	11.1911
001-036_T0_COL_LP_5p_N1__CCTATTACATTTGCCC-1	-0.26156	11.1289
001-036_T0_COL_LP_5p_N1__TTTATGCCAGACAAGC-1	-0.675903	11.0955
001-036_T0_COL_LP_5p_N1__TCTTTCCAGATAGGAG-1	-1.01998	11.2526
001-036_T0_COL_LP_5p_N1__TACTCATAGAGTGACC-1	-1.23514	11.3186
001-036_T0_COL_LP_5p_N1__ACACCGGTCGCCATAA-1	-0.909972	10.5577
001-036_T0_COL_LP_5p_N1__AGCTTGAAGTGAACGC-1	-1.41083	11.2988
001-036_T0_COL_LP_5p_N1__GTCGGGTCATAGGATA-1	-1.08002	11.9323
001-036_T0_COL_LP_5p_N1__CACCACTTCTAGAGTC-1	-1.85896	12.0009
001-036_T0_COL_LP_5p_N1__GCCTCTAGTTACCGAT-1	-1.79656	11.5663
001-036_T0_COL_LP_5p_N1__TAGGCATCACTTGGAT-1	-0.531996	12.2073
001-036_T0_COL_LP_5p_N1__ACGGCCACAAGTCATC-1	-1.53819	11.3029
001-036_T0_COL_LP_5p_N1__CATTATCAGACCACGA-1	-0.463867	10.9299
001-036_T0_COL_LP_5p_N1__GTTCGGGGTTATGCGT-1	-0.302666	11.156
001-036_T0_COL_LP_5p_N1__ATCCACCAGTGACATA-1	0.103228	10.7316
001-036_T0_COL_LP_5p_N1__TCTCATACAGCCTTTC-1	-0.438327	10.4774
001-036_T0_COL_LP_5p_N1__AACTCTTTCACAGTAC-1	-0.143377	10.6292
001-036_T0_COL_LP_5p_N1__CTACATTTCCTAAGTG-1	-0.0840961	11.443
001-036_T0_COL_LP_5p_N1__GACGCGTTCGTCGTTC-1	-1.19272	11.1019
001-036_T0_COL_LP_5p_N1__GACGCGTTCGTTTAGG-1	-0.242876	10.8625
001-036_T0_COL_LP_5p_N1__TTGAACGGTCTAGCCG-1	-1.44684	11.9412
001-036_T0_COL_LP_5p_N1__GCTTCCATCGGCGCAT-1	-0.844825	11.1766
001-036_T0_COL_LP_5p_N1__GCACTCTTCCTCAACC-1	-0.851877	10.8
001-036_T0_COL_LP_5p_N1__AGGGAGTAGGGCACTA-1	-1.29479	11.9375
001-036_T0_COL_LP_5p_N1__TCTGGAAGTTACTGAC-1	-0.778098	10.9472
001-036_T0_COL_LP_5p_N1__TCACAAGAGTTTAGGA-1	-1.30533	10.857
001-036_T0_COL_LP_5p_N1__TCATTTGCAGCTGTAT-1	-1.12662	10.9616
001-036_T0_COL_LP_5p_N1__TGTGGTACACGGCTAC-1	0.0989443	11.2585
001-036_T0_COL_LP_5p_N1__GGCGTGTTCGGCTTGG-1	-0.253315	11.1115
001-036_T0_COL_LP_5p_N1__GGCTCGAGTATAGGGC-1	-0.261767	11.7122
001-036_T0_COL_LP_5p_N1__AGGCCACGTGAAATCA-1	-1.02562	10.8199
001-036_T0_COL_LP_5p_N1__TCAATCTCACATCCAA-1	-1.21144	11.2919
001-036_T0_COL_LP_5p_N1__GATTCAGCAGACTCGC-1	-1.0205	10.7028
001-036_T0_COL_LP_5p_N1__CCTTCGAGTAAGAGGA-1	-1.39433	11.863
001-036_T0_COL_LP_5p_N1__GTGTTAGGTGTCGCTG-1	-1.22899	11.0035
001-036_T0_COL_LP_5p_N1__AATCCAGTCTGACCTC-1	-0.768622	10.5711
001-036_T0_COL_LP_5p_N1__TACAGTGAGACAGGCT-1	-1.02142	11.3878
001-036_T0_COL_LP_5p_N1__ACAGCCGAGGGATGGG-1	-0.568615	10.4951
001-036_T0_COL_LP_5p_N1__TCTTTCCCACACTGCG-1	-0.399667	11.0888
001-036_T0_COL_LP_5p_N1__CGCTTCACACGGCGTT-1	-0.780582	11.401
001-036_T0_COL_LP_5p_N1__CTCCTAGCATCCGCGA-1	-0.930547	11.7623
001-036_T0_COL_LP_5p_N1__CACATTTTCGTTTATC-1	-0.468	10.9979
001-036_T0_COL_LP_5p_N1__ATCTACTAGGACACCA-1	-0.0539111	12.4174
001-036_T0_COL_LP_5p_N1__CAGCTAACATGTCGAT-1	-0.444697	12.6789
001-036_T0_COL_LP_5p_N1__AGACGTTAGAGGGATA-1	-0.474546	10.5833
001-036_T0_COL_LP_5p_N1__TACAGTGAGTGGGCTA-1	-1.29885	11.2998
001-036_T0_COL_LP_5p_N1__CGTGAGCTCACTGGGC-1	-0.19916	10.8811
001-036_T0_COL_LP_5p_N1__GCTGCTTGTAAACGCG-1	-0.386922	10.9102
001-036_T0_COL_LP_5p_N1__GTCGGGTCACATTAGC-1	-0.853961	10.7122
001-036_T0_COL_LP_5p_N1__GTAACTGCACGGTAGA-1	-0.720781	10.8311
001-036_T0_COL_LP_5p_N1__TCAATCTAGTGCCAGA-1	-1.2272	11.7189
001-036_T0_COL_LP_5p_N1__TCTTTCCTCGTTTGCC-1	-0.390619	12.5872
001-036_T0_COL_LP_5p_N1__TGTATTCGTGTTGGGA-1	-0.461192	13.2316
001-036_T0_COL_LP_5p_N1__GACACGCGTAGCCTCG-1	-0.610853	12.2974
001-036_T0_COL_LP_5p_N1__TGAGAGGCATCACGTA-1	-0.346535	10.6111
001-036_T0_COL_LP_5p_N1__CTCGAAAAGGGTGTGT-1	-1.11458	12.4387
001-036_T0_COL_LP_5p_N1__TCGTACCTCGGCATCG-1	-0.900256	10.563
001-036_T0_COL_LP_5p_N1__TCGTAGAGTTTAGCTG-1	-0.982766	11.1522
001-036_T0_COL_LP_5p_N1__TCCACACAGCCCGAAA-1	0.0556748	11.3005
001-036_T0_COL_LP_5p_N1__CCAATCCTCTCTGCTG-1	-0.349494	10.8089
001-036_T0_COL_LP_5p_N1__TTGACTTGTCCGACGT-1	-1.01159	11.62
001-036_T0_COL_LP_5p_N1__CCTAAAGGTACATCCA-1	-0.821579	10.9965
001-036_T0_COL_LP_5p_N1__GGGAATGAGTGAACAT-1	0.0323268	10.8314
001-036_T0_COL_LP_5p_N1__TTGGCAATCCCTCAGT-1	-0.217483	10.8465
001-036_T0_COL_LP_5p_N1__TATCTCATCTTGTATC-1	-0.553419	12.6018
001-036_T0_COL_LP_5p_N1__GACCTGGGTAGCGATG-1	-0.528122	10.9924
001-036_T0_COL_LP_5p_N1__AAGACCTAGACGCACA-1	-0.433544	10.5786
001-036_T0_COL_LP_5p_N1__AGTCTTTTCCTATTCA-1	-0.309464	10.706
001-036_T0_COL_LP_5p_N1__CGAGCACCATTGTGCA-1	-0.229024	11.0896
001-036_T0_COL_LP_5p_N1__TTTGCGCTCTTGACGA-1	-0.304863	11.8245
001-036_T0_COL_LP_5p_N1__TGCTGCTCACATTCGA-1	-1.09963	12.8046
001-036_T0_COL_LP_5p_N1__AGAGCGAGTAAGTAGT-1	-0.601048	10.8217
001-036_T0_COL_LP_5p_N1__TGGTTAGAGATGTCGG-1	-1.28241	11.6242
001-036_T0_COL_LP_5p_N1__CTCTGGTTCCAAGCCG-1	-0.859485	11.9746
001-036_T0_COL_LP_5p_N1__CATGGCGTCTCCAACC-1	-0.0404089	11.0852
001-036_T0_COL_LP_5p_N1__GCGACCAAGGCCCTCA-1	-0.94049	10.4218
001-036_T0_COL_LP_5p_N1__TTGCCGTTCCCTTGCA-1	-0.370489	12.5424
001-036_T0_COL_LP_5p_N1__CTAACTTCATTTGCTT-1	-0.926529	11.0632
001-036_T0_COL_LP_5p_N1__CCCAATCTCGAGCCCA-1	-1.47624	11.9538
001-036_T0_COL_LP_5p_N1__CATCCACGTCTTGTCC-1	-0.48634	11.4857
001-036_T0_COL_LP_5p_N1__ATTGGACAGGTTACCT-1	-0.483599	12.0668
001-036_T0_COL_LP_5p_N1__TATGCCCTCCGCATAA-1	-0.837945	12.0499
001-036_T0_COL_LP_5p_N1__GGACAAGAGCAATATG-1	-0.83116	11.8304
001-036_T0_COL_LP_5p_N1__TGAGCATGTATATGAG-1	-0.142134	10.8068
001-036_T0_COL_LP_5p_N1__GTCACGGGTAATCGTC-1	-1.35421	11.557
001-036_T0_COL_LP_5p_N1__GTACTCCTCACTGGGC-1	-0.539451	12.3804
001-036_T0_COL_LP_5p_N1__TACTTACCAAACGTGG-1	-1.92068	11.8494
001-036_T0_COL_LP_5p_N1__AGACGTTCAGGCAGTA-1	-0.382145	10.8356
001-036_T0_COL_LP_5p_N1__CGGTTAAAGGCACATG-1	-1.56184	11.4627
001-036_T0_COL_LP_5p_N1__ACATCAGTCAATCTCT-1	-0.233213	11.2047
001-036_T0_COL_LP_5p_N1__CATCGAACACGGCGTT-1	-0.291116	10.6358
001-036_T0_COL_LP_5p_N1__GGGCACTAGTAGGTGC-1	-1.03277	11.2011
001-036_T0_COL_LP_5p_N1__TACTCATCATGCAACT-1	-1.71136	11.8271
001-036_T0_COL_LP_5p_N1__AGTTGGTGTGATAAGT-1	0.137397	10.8105
001-036_T0_COL_LP_5p_N1__TGGGCGTCAGTCCTTC-1	-1.00982	11.3075
001-036_T0_COL_LP_5p_N1__TCTGAGACAACACGCC-1	-0.357674	11.1108
001-036_T0_COL_LP_5p_N1__CTCGAAATCTTGCATT-1	-0.137249	11.251
001-036_T0_COL_LP_5p_N1__TGTGTTTGTTTCGCTC-1	-0.228903	10.5285
001-036_T0_COL_LP_5p_N1__GTCCTCATCGCAAACT-1	-0.870557	10.7788
001-036_T0_COL_LP_5p_N1__GTCGTAAAGGCCGAAT-1	-0.212262	10.786
001-036_T0_COL_LP_5p_N1__CAAGTTGCAAGTTCTG-1	-1.02247	10.9421
001-036_T0_COL_LP_5p_N1__CCTTTCTGTCATACTG-1	-1.55436	11.7856
001-036_T0_COL_LP_5p_N1__CGACTTCGTATGAATG-1	-0.736664	11.1854
001-036_T0_COL_LP_5p_N1__TGACTAGAGCTAGTCT-1	-1.14118	12.2431
001-036_T0_COL_LP_5p_N1__GGCAATTAGTGCCATT-1	-1.29938	11.5258
001-036_T0_COL_LP_5p_N1__GGCGTGTGTGTTGGGA-1	-0.544919	11.3131
001-036_T0_COL_LP_5p_N1__CAGCGACCAAGAGTCG-1	-0.828125	10.6058
001-036_T0_COL_LP_5p_N1__CGACCTTTCTAACTGG-1	-0.269065	10.7596
001-036_T0_COL_LP_5p_N1__CGATGGCGTGCTGTAT-1	-0.746987	10.9147
001-036_T0_COL_LP_5p_N1__GACACGCAGGCCCTTG-1	-1.67046	11.5239
001-036_T0_COL_LP_5p_N1__TTAACTCGTACCGTTA-1	-1.02537	10.6579
001-036_T0_COL_LP_5p_N1__AAGGCAGGTCTGCAAT-1	-0.0728753	10.7972
001-036_T0_COL_LP_5p_N1__TGCCCTAGTTCCACTC-1	-0.460527	10.823
001-036_T0_COL_LP_5p_N1__CGTTAGAGTTCTCATT-1	-0.715248	10.7386
001-036_T0_COL_LP_5p_N1__TGGCTGGCATCACGTA-1	-0.87662	10.6869
001-036_T0_COL_LP_5p_N1__TAGGCATAGCTTCGCG-1	-1.14714	11.6856
001-036_T0_COL_LP_5p_N1__GTGCATAAGGACATTA-1	-0.569427	10.8567
001-036_T0_COL_LP_5p_N1__GGAGCAAAGAAGGCCT-1	-1.13812	10.6751
001-036_T0_COL_LP_5p_N1__GCGACCAGTAGGCATG-1	1.30542	10.7537
001-036_T0_COL_LP_5p_N1__TGTTCCGCATTTGCTT-1	-0.362301	10.7593
001-036_T0_COL_LP_5p_N1__CGTGTCTGTCACACGC-1	-0.427929	10.8957
001-036_T0_COL_LP_5p_N1__TGAGCATGTACACCGC-1	-1.11961	11.328
001-036_T0_COL_LP_5p_N1__CTCTGGTTCAGAGCTT-1	-0.711778	12.3668
001-036_T0_COL_LP_5p_N1__TACGGATCATCCGCGA-1	0.212207	11.5962
001-036_T0_COL_LP_5p_N1__AGACGTTGTACTCTCC-1	-1.25208	11.6493
001-036_T0_COL_LP_5p_N1__TAGAGCTGTCGGCACT-1	-0.629574	10.7486
001-036_T0_COL_LP_5p_N1__CATCAGAGTGACTCAT-1	-0.368811	10.6284
001-036_T0_COL_LP_5p_N1__ATTATCCTCGTCCGTT-1	-0.915354	10.8441
001-036_T0_COL_LP_5p_N1__CGTAGGCGTCTCCATC-1	-0.144925	10.9655
001-036_T0_COL_LP_5p_N1__CATCAGACACAGAGGT-1	-0.666213	11.5898
001-036_T0_COL_LP_5p_N1__GATGAGGCAAAGCGGT-1	-0.795987	10.5347
001-036_T0_COL_LP_5p_N1__CTCGGAGGTTTGACTG-1	-0.49175	10.9348
001-036_T0_COL_LP_5p_N1__TTGACTTTCTTGAGGT-1	-0.266669	11.2344
001-036_T0_COL_LP_5p_N1__AATCCAGGTGGCGAAT-1	-1.10522	10.9056
001-036_T0_COL_LP_5p_N1__GGGAGATAGTCGATAA-1	-0.865923	11.004
001-036_T0_COL_LP_5p_N1__GAGTCCGGTAAGTTCC-1	-0.362729	11.3043
001-036_T0_COL_LP_5p_N1__CGGGTCAAGTGACTCT-1	-1.52707	11.5531
001-036_T0_COL_LP_5p_N1__TGATTTCCATCGATGT-1	-1.60642	12.2494
001-036_T0_COL_LP_5p_N1__TTCTACACAATCAGAA-1	-0.513922	10.758
001-036_T0_COL_LP_5p_N1__GACGGCTTCTGTGCAA-1	-0.390765	12.1144
001-036_T0_COL_LP_5p_N1__ATAACGCAGGCTATCT-1	-1.49921	11.5824
001-036_T0_COL_LP_5p_N1__GGGAGATGTTGGTAAA-1	-1.60775	11.9471
001-036_T0_COL_LP_5p_N1__AATCCAGCAATGCCAT-1	-0.109321	10.9732
001-036_T0_COL_LP_5p_N1__TGCGTGGAGCCGCCTA-1	0.204072	12.5397
001-036_T0_COL_LP_5p_N1__GCGCAGTAGAGTTGGC-1	-1.00516	10.8575
001-036_T0_COL_LP_5p_N1__GATCGTATCGATCCCT-1	-0.730936	10.663
001-036_T0_COL_LP_5p_N1__TGGCCAGGTCTTCTCG-1	-0.903233	11.4405
001-036_T0_COL_LP_5p_N1__TAGTGGTAGGCCCTCA-1	-0.532702	11.2036
001-036_T0_COL_LP_5p_N1__CTGAAGTGTAGTAGTA-1	-0.498714	11.0574
001-036_T0_COL_LP_5p_N1__GTTAAGCCACATTTCT-1	-0.247051	10.8878
001-036_T0_COL_LP_5p_N1__TGCGGGTGTACTTAGC-1	-0.290251	11.1156
001-036_T0_COL_LP_5p_N1__AGAATAGGTGAGTGAC-1	-0.780945	11.7447
001-036_T0_COL_LP_5p_N1__TGAGCATAGCGATAGC-1	-1.21584	11.2525
001-036_T0_COL_LP_5p_N1__CATTATCTCTAGCACA-1	-1.35453	11.5714
001-036_T0_COL_LP_5p_N1__GCATGCGCATGTAAGA-1	-0.632723	10.75
001-036_T0_COL_LP_5p_N1__CATGACAGTGGAAAGA-1	-1.04247	11.2183
001-036_T0_COL_LP_5p_N1__CGCGTTTAGTGGCACA-1	-0.983698	10.8954
001-036_T0_COL_LP_5p_N1__GAGCAGACATGGAATA-1	-0.393918	10.8433
001-036_T0_COL_LP_5p_N1__GGGTCTGAGGACACCA-1	-0.640008	10.8063
001-036_T0_COL_LP_5p_N1__CAGATCATCACCCTCA-1	-0.0526157	11.043
001-036_T0_COL_LP_5p_N1__GCAGCCACAGTAGAGC-1	-0.0335545	10.9302
001-036_T0_COL_LP_5p_N1__CGTCACTCAATACGCT-1	-0.0716494	10.7853
001-036_T0_COL_LP_5p_N1__CGATTGACAACGATCT-1	-1.17889	10.8172
001-036_T0_COL_LP_5p_N1__TATCTCAAGGTAGCCA-1	-0.584756	10.5878
001-036_T0_COL_LP_5p_N1__GCGACCATCTGTCTAT-1	-0.651583	10.9438
001-036_T0_COL_LP_5p_N1__ACCAGTAAGTAACCCT-1	-0.47339	11.3119
001-036_T0_COL_LP_5p_N1__GCAAACTGTAATTGGA-1	-1.51332	11.7642
001-036_T0_COL_LP_5p_N1__CGATGGCAGCCAGTTT-1	-1.46866	11.8978
001-036_T0_COL_LP_5p_N1__GGATTACTCGTTGACA-1	-0.158472	10.7364
001-036_T0_COL_LP_5p_N1__GTGTGCGAGATGCCTT-1	-0.640165	10.8056
001-036_T0_COL_LP_5p_N1__CATATTCCACACAGAG-1	-0.672674	11.1623
001-036_T0_COL_LP_5p_N1__GAGCAGATCGCCATAA-1	0.346569	11.2621
001-036_T0_COL_LP_5p_N1__GACCTGGTCCTGTAGA-1	-0.285082	12.0823
001-036_T0_COL_LP_5p_N1__TGGTTCCTCCTGCTTG-1	-1.26087	11.6588
001-036_T0_COL_LP_5p_N1__TTTCCTCCACCGAAAG-1	-0.360196	11.9016
001-036_T0_COL_LP_5p_N1__TGGCGCAGTAGGAGTC-1	-1.39722	11.8907
001-036_T0_COL_LP_5p_N1__TTGGAACCACGTCTCT-1	-0.386645	12.7129
001-036_T0_COL_LP_5p_N1__TGTATTCGTGCACCAC-1	-1.08645	10.8894
001-036_T0_COL_LP_5p_N1__TCCCGATGTCACTTCC-1	-0.960678	10.4927
001-036_T0_COL_LP_5p_N1__TCTTCGGGTAGAGGAA-1	-1.06118	11.2222
001-036_T0_COL_LP_5p_N1__CCTCTGACAAGGTTTC-1	-0.838945	10.6227
001-036_T0_COL_LP_5p_N1__CAAGTTGGTTAAGATG-1	-1.14347	11.9483
001-036_T0_COL_LP_5p_N1__TTGTAGGAGTCACGCC-1	-0.861803	11.1105
001-036_T0_COL_LP_5p_N1__GGGTTGCGTGTGACGA-1	-0.262153	10.986
001-036_T0_COL_LP_5p_N1__CCTAGCTCAGGCAGTA-1	0.0810398	11.3606
001-036_T0_COL_LP_5p_N1__TACGGGCAGATCTGAA-1	-0.371258	10.9013
001-036_T0_COL_LP_5p_N1__GAGCAGAGTCCGAACC-1	-0.91974	10.6813
001-036_T0_COL_LP_5p_N1__AAACCTGGTTATCCGA-1	-0.431248	10.7492
001-036_T0_COL_LP_5p_N1__AAGACCTAGATGCCTT-1	-0.274669	10.8043
001-036_T0_COL_LP_5p_N1__TCTGGAATCCTCATTA-1	-0.476417	10.758
001-036_T0_COL_LP_5p_N1__GTATCTTAGACTTGAA-1	-0.905288	11.8686
001-036_T0_COL_LP_5p_N1__AGCATACAGATGTAAC-1	-0.137235	10.7385
001-036_T0_COL_LP_5p_N1__CCACTACAGAAGGTGA-1	-0.656841	10.6673
001-036_T0_COL_LP_5p_N1__GCCAAATGTTCCTCCA-1	-0.0693019	11.0069
001-036_T0_COL_LP_5p_N1__GACACGCGTCATTAGC-1	-1.36793	11.2951
001-036_T0_COL_LP_5p_N1__CATTATCTCCAAAGTC-1	0.346956	11.6791
001-036_T0_COL_LP_5p_N1__TATTACCGTATTACCG-1	-0.633947	10.6342
001-036_T0_COL_LP_5p_N1__GGGATGACACCAGCAC-1	-0.479897	10.7633
001-036_T0_COL_LP_5p_N1__AGGGAGTTCAACGCTA-1	-1.53919	11.832
001-036_T0_COL_LP_5p_N1__CTACGTCAGCTGAAAT-1	-0.581074	11.0209
001-036_T0_COL_LP_5p_N1__ATCCACCTCTCTGAGA-1	-0.806635	11.8617
001-036_T0_COL_LP_5p_N1__CTGCCTATCTCAAACG-1	-1.07238	10.8466
001-036_T0_COL_LP_5p_N1__CTGAAGTTCCGTTGCT-1	-0.587668	10.771
001-036_T0_COL_LP_5p_N1__CCTACACTCATGCAAC-1	-0.343435	12.2808
001-036_T0_COL_LP_5p_N1__CAGAATCGTCTCGTTC-1	-0.0320765	11.2434
001-036_T0_COL_LP_5p_N1__GTGGGTCCATACCATG-1	-0.227958	10.6787
001-036_T0_COL_LP_5p_N1__GGTGAAGGTCTGGAGA-1	-0.499805	10.5698
001-036_T0_COL_LP_5p_N1__CGGACGTTCTCTAGGA-1	-0.760588	10.6775
001-036_T0_COL_LP_5p_N1__CGATGGCTCTCGTTTA-1	-0.235421	10.8855
001-036_T0_COL_LP_5p_N1__CGATGTAGTTATGTGC-1	0.220257	11.1691
001-036_T0_COL_LP_5p_N1__CTTAACTGTTGGTGGA-1	-1.5444	11.5587
001-036_T0_COL_LP_5p_N1__GGGTCTGGTGAGTGAC-1	0.53294	11.4918
001-036_T0_COL_LP_5p_N1__GTCGGGTAGCTATGCT-1	-1.45577	11.5912
001-036_T0_COL_LP_5p_N1__CACACCTGTCTCCCTA-1	-0.428626	10.8961
001-036_T0_COL_LP_5p_N1__ACATGGTCACTTAACG-1	-1.15275	11.2713
001-036_T0_COL_LP_5p_N1__GACGCGTCACAGATTC-1	-1.05047	11.1673
001-036_T0_COL_LP_5p_N1__CGTTGGGTCATAGCAC-1	-0.283291	10.9995
001-036_T0_COL_LP_5p_N1__GTGCGGTAGGCTAGCA-1	-1.18795	10.9234
001-036_T0_COL_LP_5p_N1__TCTCATAGTAAACGCG-1	-0.662398	11.1495
001-036_T0_COL_LP_5p_N1__CAGCTGGTCATCATTC-1	-1.04171	11.2929
001-036_T0_COL_LP_5p_N1__AGTCTTTCACCAGTTA-1	-0.703942	11.9134
001-036_T0_COL_LP_5p_N1__GTTCTCGAGTGGTCCC-1	-0.00490911	11.2031
001-036_T0_COL_LP_5p_N1__AAAGCAACATAAAGGT-1	-0.445784	12.0273
001-036_T0_COL_LP_5p_N1__GGATTACCATATACGC-1	0.138038	11.1905
001-036_T0_COL_LP_5p_N1__CACAAACTCGTAGGAG-1	-0.557335	11.8011
001-036_T0_COL_LP_5p_N1__GTCCTCAAGTCATCCA-1	-0.624374	10.6008
001-036_T0_COL_LP_5p_N1__GCAAACTAGTACTTGC-1	0.987094	10.9425
001-036_T0_COL_LP_5p_N1__GTGCAGCCAATGGTCT-1	-0.405635	10.7751
001-036_T0_COL_LP_5p_N1__CGGCTAGTCCAAAGTC-1	-0.30146	11.0566
001-036_T0_COL_LP_5p_N1__TTAACTCCAGTGGAGT-1	0.196489	11.5649
001-036_T0_COL_LP_5p_N1__CCGGGATAGAAGGACA-1	-0.0311353	10.7907
001-036_T0_COL_LP_5p_N1__AACGTTGTCCTAGAAC-1	0.345318	11.5501
001-036_T0_COL_LP_5p_N1__ACGCAGCAGTCATGCT-1	-0.509368	10.9353
001-036_T0_COL_LP_5p_N1__GACTGCGCAAGAAAGG-1	-0.0776564	10.8731
001-036_T0_COL_LP_5p_N1__GCGCCAAAGCTGAACG-1	-1.25252	11.0523
001-036_T0_COL_LP_5p_N1__TGTTCCGTCCAAGCCG-1	-0.472616	12.0725
001-036_T0_COL_LP_5p_N1__CTCTAATAGCTCCTCT-1	-1.02349	11.8567
001-036_T0_COL_LP_5p_N1__CGATGTAAGGCTAGAC-1	-1.07654	11.072
001-036_T0_COL_LP_5p_N1__GGCCGATTCTTACCGC-1	0.31367	10.9967
001-036_T0_COL_LP_5p_N1__TTCGGTCGTTGTGGAG-1	-0.898743	10.8281
001-036_T0_COL_LP_5p_N1__GAACATCCACGGCTAC-1	0.643337	11.6357
001-036_T0_COL_LP_5p_N1__ATGAGGGAGCGTAATA-1	-0.648486	10.6086
001-036_T0_COL_LP_5p_N1__GACTAACAGCAGGCTA-1	-0.509021	10.9186
001-036_T0_COL_LP_5p_N1__CTGGTCTAGTGACATA-1	-0.289933	10.982
001-036_T0_COL_LP_5p_N1__GGAAAGCTCGTCCAGG-1	-0.725358	10.8923
001-036_T0_COL_LP_5p_N1__GGTGCGTGTTCTGAAC-1	-0.68745	10.7174
001-036_T0_COL_LP_5p_N1__CCGTACTAGACTTTCG-1	-1.11787	11.9572
001-036_T0_COL_LP_5p_N1__AAGACCTAGCGACGTA-1	-0.939352	10.863
001-036_T0_COL_LP_5p_N1__AACTCCCTCGGAGGTA-1	-1.60954	11.6119
001-036_T0_COL_LP_5p_N1__CGACCTTGTCCTCCAT-1	-0.550944	11.0307
001-036_T0_COL_LP_5p_N1__ACCAGTATCTCCGGTT-1	-0.487331	10.9467
001-036_T0_COL_LP_5p_N1__ATGCGATGTGCGATAG-1	-0.326245	10.6587
001-036_T0_COL_LP_5p_N1__CAGGTGCTCTCCCTGA-1	-1.23731	10.832
001-036_T0_COL_LP_5p_N1__GTTACAGAGTGGTAGC-1	-0.692209	11.0032
001-036_T0_COL_LP_5p_N1__TAAGTGCGTTCAGGCC-1	-0.05852	11.3482
001-036_T0_COL_LP_5p_N1__GATCAGTTCCAAGTAC-1	-1.20506	11.2888
001-036_T0_COL_LP_5p_N1__GTAGGCCAGGCTAGAC-1	-1.23683	11.024
001-036_T0_COL_LP_5p_N1__AGTAGTCAGTTGTAGA-1	-0.100116	11.0345
001-036_T0_COL_LP_5p_N1__CAGAATCAGTACATGA-1	-0.377539	10.6383
001-036_T0_COL_LP_5p_N1__CTGCCTATCCACTCCA-1	-0.848839	11.7845
001-036_T0_COL_LP_5p_N1__AACTCCCAGACTGTAA-1	-0.31859	10.8127
001-036_T0_COL_LP_5p_N1__ACGATACAGTTGAGTA-1	-0.953564	11.0142
001-036_T0_COL_LP_5p_N1__GAACGGAGTCACCCAG-1	-0.677208	11.8668
001-036_T0_COL_LP_5p_N1__ATCATCTAGGAATCGC-1	0.230281	11.5377
001-036_T0_COL_LP_5p_N1__CCTACACTCTGGTGTA-1	-0.79969	10.7115
001-036_T0_COL_LP_5p_N1__TCATTACAGAATAGGG-1	0.171676	11.3395
001-036_T0_COL_LP_5p_N1__TGATTTCAGCGTCTAT-1	-0.29196	10.8674
001-036_T0_COL_LP_5p_N1__GTATTCTCAAATCCGT-1	-1.56119	12.0987
001-036_T0_COL_LP_5p_N1__ACGGCCAGTCAACTGT-1	-1.13589	11.2661
001-036_T0_COL_LP_5p_N1__AGGCCGTCAGACACTT-1	-0.0739564	11.0011
001-036_T0_COL_LP_5p_N1__CCTTCCCCATCGGAAG-1	-0.396073	11.0617
001-036_T0_COL_LP_5p_N1__CGTTAGACACCCTATC-1	-0.981572	10.9771
001-036_T0_COL_LP_5p_N1__CAACCAAGTAAACCTC-1	-0.873198	10.7636
001-036_T0_COL_LP_5p_N1__GTCACGGAGGTGTTAA-1	-1.42362	12.0217
001-036_T0_COL_LP_5p_N1__CTCGAAACAGCCAATT-1	-0.266544	12.5161
001-036_T0_COL_LP_5p_N1__CAGCCGAGTTGTTTGG-1	-1.01549	11.3147
001-036_T0_COL_LP_5p_N1__CGCCAAGCATCTATGG-1	-0.090879	11.0638
001-036_T0_COL_LP_5p_N1__TACTTGTTCCACGCAG-1	-0.904313	11.6698
001-036_T0_COL_LP_5p_N1__GCTGCAGTCTAAGCCA-1	-1.14062	10.9205
001-036_T0_COL_LP_5p_N1__TCTATTGCACATCCAA-1	-0.25444	10.8307
001-036_T0_COL_LP_5p_N1__GTAACGTCATTAGCCA-1	-0.654061	11.0389
001-036_T0_COL_LP_5p_N1__GCGACCAGTGTGACCC-1	-1.12267	12.0799
001-036_T0_COL_LP_5p_N1__CGATCGGCAATGAAAC-1	-0.966212	11.6928
001-036_T0_COL_LP_5p_N1__AGGTCCGAGACCGGAT-1	-1.38338	12.5436
001-036_T0_COL_LP_5p_N1__TGCGCAGTCATCACCC-1	-0.916895	10.7905
001-036_T0_COL_LP_5p_N1__TTGGAACTCCCAACGG-1	-1.32978	12.1016
001-036_T0_COL_LP_5p_N1__GGATGTTAGGGCTTGA-1	-0.941594	10.7823
001-036_T0_COL_LP_5p_N1__GACCAATCAATCTGCA-1	-0.131926	11.0709
001-036_T0_COL_LP_5p_N1__GTGAAGGAGCAAATCA-1	-0.366955	10.6829
001-036_T0_COL_LP_5p_N1__GTAACGTTCTGGCGAC-1	-1.46543	11.499
001-036_T0_COL_LP_5p_N1__TCAGATGTCCATGAGT-1	-0.211198	11.1406
001-036_T0_COL_LP_5p_N1__TGGCGCAGTTTGGCGC-1	-0.78251	10.7704
001-036_T0_COL_LP_5p_N1__ATAAGAGTCCACGAAT-1	-0.601734	10.4179
001-036_T0_COL_LP_5p_N1__CGTGTCTCAAACTGTC-1	-0.990511	10.8489
001-036_T0_COL_LP_5p_N1__CGTCCATGTCTAGAGG-1	0.659105	11.5254
001-036_T0_COL_LP_5p_N1__ACATGGTTCGTGGACC-1	-0.97218	11.1124
001-036_T0_COL_LP_5p_N1__CATCAAGAGGCATGTG-1	-0.0334424	10.6673
001-036_T0_COL_LP_5p_N1__GAATGAAAGTGTTTGC-1	-0.986676	10.6976
001-036_T0_COL_LP_5p_N1__CAAGTTGAGAAGGTGA-1	-0.0883075	10.6906
001-036_T0_COL_LP_5p_N1__AGAGTGGGTCCGAAGA-1	-0.22434	11.7862
001-036_T0_COL_LP_5p_N1__AACTTTCTCCACTCCA-1	-1.16843	10.8389
001-036_T0_COL_LP_5p_N1__GACGGCTCACTGTTAG-1	-0.545195	10.4499
001-036_T0_COL_LP_5p_N1__CCGGGATCATAAGACA-1	-0.271347	10.8799
001-036_T0_COL_LP_5p_N1__GGCGACTCACTTAAGC-1	0.31639	11.2337
001-036_T0_COL_LP_5p_N1__TCTCTAAGTTCAGCGC-1	-1.52323	12.1301
001-036_T0_COL_LP_5p_N1__GGGATGACACATCCGG-1	-1.4916	11.2988
001-036_T0_COL_LP_5p_N1__TCTGGAATCACCATAG-1	-0.760389	11.7567
001-036_T0_COL_LP_5p_N1__GGACAGACAAGTACCT-1	-0.483056	10.7745
001-036_T0_COL_LP_5p_N1__CTTAGGATCTGATACG-1	-0.71232	10.8352
001-036_T0_COL_LP_5p_N1__CCAGCGAAGAGCAATT-1	-0.836087	10.8856
001-036_T0_COL_LP_5p_N1__CGTGAGCCATCCAACA-1	-0.608818	10.8106
001-036_T0_COL_LP_5p_N1__CTGATAGCAAGACGTG-1	-1.22166	11.8611
001-036_T0_COL_LP_5p_N1__ACCTTTATCTCGGACG-1	0.306665	11.3371
001-036_T0_COL_LP_5p_N1__GAACATCTCTCTTATG-1	-0.228704	10.8224
001-036_T0_COL_LP_5p_N1__TAGTGGTCATGCTAGT-1	-0.122606	11.016
001-036_T0_COL_LP_5p_N1__ATTTCTGTCGCGTAGC-1	-1.08282	11.657
001-036_T0_COL_LP_5p_N1__AGCAGCCTCCTGTAGA-1	-0.869767	10.6082
001-036_T0_COL_LP_5p_N1__TTATGCTGTCCGTCAG-1	-0.0254556	11.1319
001-036_T0_COL_LP_5p_N1__TGTTCCGTCGTAGATC-1	-0.702327	10.7783
001-036_T0_COL_LP_5p_N1__TTGCCGTAGTACTTGC-1	-0.496708	10.9182
001-036_T0_COL_LP_5p_N1__CGACCTTTCATCTGCC-1	-0.808371	10.7173
001-036_T0_COL_LP_5p_N1__TTAACTCGTCTCATCC-1	-1.40171	12.1217
001-036_T0_COL_LP_5p_N1__GTCGTAACAGCGAACA-1	-0.21917	11.1706
001-036_T0_COL_LP_5p_N1__GGGTCTGTCTGGCGTG-1	-1.21568	10.7748
001-036_T0_COL_LP_5p_N1__CGACCTTAGGGTGTTG-1	-0.711059	11.3814
001-036_T0_COL_LP_5p_N1__CAGTAACAGTAGCCGA-1	-0.268289	11.0975
001-036_T0_COL_LP_5p_N1__CACAGTATCTCGCTTG-1	-1.5303	11.2094
001-036_T0_COL_LP_5p_N1__AAATGCCCAATCTACG-1	-1.49769	12.1067
001-036_T0_COL_LP_5p_N1__TTCCCAGTCGCTTAGA-1	-1.03919	10.5692
001-036_T0_COL_LP_5p_N1__TGTATTCCAGTATGCT-1	-0.44995	12.6694
001-036_T0_COL_LP_5p_N1__AACTTTCTCGTCCAGG-1	-1.18634	10.7719
001-036_T0_COL_LP_5p_N1__TCGTACCCAGGACCCT-1	-0.710468	10.6499
001-036_T0_COL_LP_5p_N1__TCTATTGGTTCAGGCC-1	-1.1149	12.3673
001-036_T0_COL_LP_5p_N1__CGATGTACACGGCTAC-1	-1.1233	11.2952
001-036_T0_COL_LP_5p_N1__CCGGTAGAGACATAAC-1	-0.447969	10.7489
001-036_T0_COL_LP_5p_N1__ACGCCGACACTAGTAC-1	-0.162098	11.1423
001-036_T0_COL_LP_5p_N1__GCGACCAAGTCTTGCA-1	-0.402635	10.6912
001-036_T0_COL_LP_5p_N1__TCATTTGCACTGAAGG-1	0.261674	11.0574
001-036_T0_COL_LP_5p_N1__GCTCCTAAGACAGAGA-1	-0.45814	10.7687
001-036_T0_COL_LP_5p_N1__AGTAGTCCACACGCTG-1	-0.115881	11.2897
001-036_T0_COL_LP_5p_N1__GTCACAAGTAAGAGAG-1	-0.80933	10.6321
001-036_T0_COL_LP_5p_N1__AAAGCAATCACATAGC-1	0.275056	11.2209
001-036_T0_COL_LP_5p_N1__CTCGGGATCCCACTTG-1	-1.49944	11.4349
001-036_T0_COL_LP_5p_N1__GATCGCGAGCGCCTCA-1	-1.03177	10.4679
001-036_T0_COL_LP_5p_N1__AGCAGCCTCGGCATCG-1	-0.00999775	11.7541
001-036_T0_COL_LP_5p_N1__CCACTACAGATCTGCT-1	-0.201057	12.1586
001-036_T0_COL_LP_5p_N1__AGGGTGAAGTCGATAA-1	-1.22172	11.3563
001-036_T0_COL_LP_5p_N1__GAACATCGTACCGTTA-1	-0.0686741	10.9512
001-036_T0_COL_LP_5p_N1__GCTGCTTAGGAGTACC-1	0.389027	11.098
001-036_T0_COL_LP_5p_N1__CAGAGAGCATTGGCGC-1	-2.00631	12.2277
001-036_T0_COL_LP_5p_N1__CATGACACACGGTTTA-1	-0.174898	12.8711
001-036_T0_COL_LP_5p_N1__ATGGGAGCATCTCCCA-1	-0.235008	10.8039
001-036_T0_COL_LP_5p_N1__TACTCATCAACTTGAC-1	-0.309436	10.6275
001-036_T0_COL_LP_5p_N1__ACATACGAGGAACTGC-1	-0.723964	10.7919
001-036_T0_COL_LP_5p_N1__ACATGGTTCCTATTCA-1	-0.727596	11.0205
001-036_T0_COL_LP_5p_N1__GGGATGAGTCGTTGTA-1	-0.741712	10.5758
001-036_T0_COL_LP_5p_N1__TAGTTGGAGATCTGAA-1	-1.7911	11.1159
001-036_T0_COL_LP_5p_N1__GTCCTCATCGCTGATA-1	-0.450512	10.7022
001-036_T0_COL_LP_5p_N1__TACAGTGCAGGTCTCG-1	-1.53187	11.7823
001-036_T0_COL_LP_5p_N1__CACATAGGTAGCGTCC-1	-0.264292	10.9198
001-036_T0_COL_LP_5p_N1__TCTCTAATCTTAGCCC-1	-0.0349828	12.5881
001-036_T0_COL_LP_5p_N1__TATCAGGGTCTAGGTT-1	-0.566982	10.985
001-036_T0_COL_LP_5p_N1__TAAACCGAGTCGATAA-1	-0.485349	11.0245
001-036_T0_COL_LP_5p_N1__CAGCTAACAATGGATA-1	-0.651457	10.7568
001-036_T0_COL_LP_5p_N1__CGCTATCTCTTGTTTG-1	0.00255892	10.8901
001-036_T0_COL_LP_5p_N1__CATATGGCAGCAGTTT-1	-0.666017	10.7674
001-036_T0_COL_LP_5p_N1__TTCTCAAGTAGAAAGG-1	-1.68376	12.1419
001-036_T0_COL_LP_5p_N1__TCAGGTATCCGGCACA-1	-0.131423	10.9688
001-036_T0_COL_LP_5p_N1__GGCTGGTGTCTCCCTA-1	-0.987205	12.0487
001-036_T0_COL_LP_5p_N1__TAAGCGTCATCAGTAC-1	-1.46571	11.8447
001-036_T0_COL_LP_5p_N1__GTGTGCGTCTTTACGT-1	-0.387535	11.0115
001-036_T0_COL_LP_5p_N1__GCTGCTTTCGTTTAGG-1	-0.293197	10.9099
001-036_T0_COL_LP_5p_N1__ACATGGTTCGTAGGTT-1	-0.927827	11.6633
001-036_T0_COL_LP_5p_N1__GATCGATAGGGTTCCC-1	-0.671104	10.8381
001-036_T0_COL_LP_5p_N1__AGAATAGAGGTCGGAT-1	-0.996031	10.7985
001-036_T0_COL_LP_5p_N1__CCACGGATCGCTTAGA-1	-1.00653	10.9418
001-036_T0_COL_LP_5p_N1__GATGAGGAGATCCTGT-1	-0.957068	11.0014
001-036_T0_COL_LP_5p_N1__TCAATCTCAACTGCTA-1	-0.392071	11.8881
001-036_T0_COL_LP_5p_N1__TTGCCGTCACTGCCAG-1	-1.5404	12.2046
001-036_T0_COL_LP_5p_N1__CCACTACGTTGATTGC-1	-1.54973	12.5497
001-036_T0_COL_LP_5p_N1__GGCTGGTAGAGAACAG-1	-1.26128	11.6641
001-036_T0_COL_LP_5p_N1__AGAATAGTCGCATGAT-1	0.0972562	10.8585
001-036_T0_COL_LP_5p_N1__CTACCCAGTGACGGTA-1	-0.468329	11.163
001-036_T0_COL_LP_5p_N1__GATCTAGTCCCGGATG-1	-0.267483	10.9675
001-036_T0_COL_LP_5p_N1__TGCCCTAAGTCAAGCG-1	-0.736324	10.8577
001-036_T0_COL_LP_5p_N1__GCGCGATAGTACGCCC-1	-1.09759	10.7014
001-036_T0_COL_LP_5p_N1__GAACGGACAGTTCCCT-1	-1.13101	11.7733
001-036_T0_COL_LP_5p_N1__TCTTTCCAGCTAGCCC-1	-0.861091	11.9361
001-036_T0_COL_LP_5p_N1__TGCACCTTCGTCTGCT-1	-0.395905	10.9111
001-036_T0_COL_LP_5p_N1__TCCCGATGTAACGACG-1	-0.678943	10.8496
001-036_T0_COL_LP_5p_N1__CACATAGGTACGAAAT-1	-0.103714	10.527
001-036_T0_COL_LP_5p_N1__TCAGCAAAGGATGGTC-1	0.285616	11.155
001-036_T0_COL_LP_5p_N1__AGCGTATAGGGCACTA-1	-1.52039	12.2683
001-036_T0_COL_LP_5p_N1__GCGCAACGTTCGTGAT-1	-0.787313	11.3177
001-036_T0_COL_LP_5p_N1__CATCGAATCTGCGGCA-1	0.21035	11.3705
001-036_T0_COL_LP_5p_N1__CTACACCAGATAGCAT-1	-1.08366	10.9084
001-036_T0_COL_LP_5p_N1__CCGGTAGCAGCTGTTA-1	0.189911	10.8845
001-036_T0_COL_LP_5p_N1__CATCGAACATGCAATC-1	-1.07289	10.8796
001-036_T0_COL_LP_5p_N1__TTGGAACAGGCCCGTT-1	-1.15647	11.7741
001-036_T0_COL_LP_5p_N1__TGGCGCATCTACGAGT-1	-0.339996	10.8339
001-036_T0_COL_LP_5p_N1__AACTCTTTCGACGGAA-1	-1.50978	11.1861
001-036_T0_COL_LP_5p_N1__CCACGGACAGCATGAG-1	-0.479687	11.0706
001-036_T0_COL_LP_5p_N1__TTAGTTCGTTCCTCCA-1	-1.16998	11.8533
001-036_T0_COL_LP_5p_N1__CCGTGGAAGGGTCTCC-1	-0.135094	11.3195
001-036_T0_COL_LP_5p_N1__CTCGTACAGGAGTCTG-1	-0.12894	11.0432
001-036_T0_COL_LP_5p_N1__TGCGTGGCAAGAGGCT-1	-0.172664	11.2149
001-036_T0_COL_LP_5p_N1__CCGTGGAAGCCCGAAA-1	-1.65695	10.9115
001-036_T0_COL_LP_5p_N1__CGTAGGCAGGTGTTAA-1	-1.84047	11.5049
001-036_T0_COL_LP_5p_N1__CCTCAGTCAACACGCC-1	-0.0283615	12.007
001-036_T0_COL_LP_5p_N1__CGTCTACGTGACGGTA-1	-0.902049	11.6599
001-036_T0_COL_LP_5p_N1__TTGACTTAGGAGTTGC-1	0.224539	10.774
001-036_T0_COL_LP_5p_N1__ATCACGATCATCGGAT-1	-0.458722	10.9387
001-036_T0_COL_LP_5p_N1__GTCATTTCAATAGCGG-1	-1.60199	12.0179
001-036_T0_COL_LP_5p_N1__CGTAGGCCAAGAAGAG-1	-0.953645	10.6056
001-036_T0_COL_LP_5p_N1__TGAGGGACAACTTGAC-1	-0.679593	10.621
001-036_T0_COL_LP_5p_N1__GAACATCAGACTCGGA-1	-1.06799	10.9373
001-036_T0_COL_LP_5p_N1__AAGGTTCTCTGACCTC-1	-1.06051	11.6916
001-036_T0_COL_LP_5p_N1__AAGGTTCAGCTCCTTC-1	-0.638752	11.783
001-036_T0_COL_LP_5p_N1__CCGGTAGAGGGAACGG-1	-0.972785	10.7018
001-036_T0_COL_LP_5p_N1__TCCACACAGACGCAAC-1	-2.32382	11.9718
001-036_T0_COL_LP_5p_N1__TGGGCGTTCTTAACCT-1	-1.14247	11.1269
001-036_T0_COL_LP_5p_N1__TTAGTTCCACCTATCC-1	-0.750446	11.7469
001-036_T0_COL_LP_5p_N1__TGTTCCGAGGCTAGAC-1	-0.376862	11.3123
001-036_T0_COL_LP_5p_N1__CATCGAAAGCGTGAAC-1	-0.411529	10.7014
001-036_T0_COL_LP_5p_N1__TGGGAAGTCCGAACGC-1	-0.632643	10.7895
001-036_T0_COL_LP_5p_N1__GGCAATTTCATAAAGG-1	-1.6616	11.5938
001-036_T0_COL_LP_5p_N1__CTTAACTGTACTCTCC-1	-0.501305	10.5941
001-036_T0_COL_LP_5p_N1__TACTCATCACCTTGTC-1	-0.620142	10.8317
001-036_T0_COL_LP_5p_N1__CGCCAAGCAGATGGCA-1	-0.951343	10.7386
001-036_T0_COL_LP_5p_N1__AGCTCCTAGAAGAAGC-1	-0.331372	10.5989
001-036_T0_COL_LP_5p_N1__GTTACAGAGAAAGTGG-1	-0.587509	10.7923
001-036_T0_COL_LP_5p_N1__CAGCGACGTATAGGTA-1	-1.21158	11.8301
001-036_T0_COL_LP_5p_N1__CTGTTTATCACAGGCC-1	-1.25772	11.6516
001-036_T0_COL_LP_5p_N1__GATCGATGTTACTGAC-1	-1.26084	12.0465
001-036_T0_COL_LP_5p_N1__CGGACTGCACATCCAA-1	-1.23335	10.8365
001-036_T0_COL_LP_5p_N1__CGTTCTGAGCACAGGT-1	-1.46807	11.9971
001-036_T0_COL_LP_5p_N1__AGCGGTCGTCACACGC-1	-0.220915	11.0897
001-036_T0_COL_LP_5p_N1__GGGAATGTCAGGATCT-1	-1.77395	11.7945
001-036_T0_COL_LP_5p_N1__TCTTTCCAGCCCGAAA-1	-0.817391	11.6231
001-036_T0_COL_LP_5p_N1__AGATTGCGTAGCCTCG-1	-1.27448	11.9036
001-036_T0_COL_LP_5p_N1__TACTCGCCACTATCTT-1	-1.22695	11.4468
001-036_T0_COL_LP_5p_N1__TTGACTTGTACATCCA-1	-0.985633	11.6685
001-036_T0_COL_LP_5p_N1__CTCATTACAAGTACCT-1	-0.409407	11.4539
001-036_T0_COL_LP_5p_N1__CGTCAGGAGCTGTCTA-1	-0.828244	11.0895
001-036_T0_COL_LP_5p_N1__ACATGGTCAGTATGCT-1	-1.1045	12.0823
001-036_T0_COL_LP_5p_N1__AACTCTTTCAAACCGT-1	-0.84027	12.2567
001-036_T0_COL_LP_5p_N1__GAGTCCGCATATACGC-1	-0.0693274	11.1365
001-036_T0_COL_LP_5p_N1__CCTATTATCTATCCCG-1	-0.320703	10.7988
001-036_T0_COL_LP_5p_N1__CGAGCCACAGCTTAAC-1	-0.868746	10.756
001-036_T0_COL_LP_5p_N1__GTGTTAGCATCCCATC-1	-2.15553	12.1863
001-036_T0_COL_LP_5p_N1__TTTACTGGTAGAGGAA-1	0.0137479	11.5409
001-036_T0_COL_LP_5p_N1__TAAGCGTGTCGGATCC-1	-0.750498	10.6586
001-036_T0_COL_LP_5p_N1__ATGCGATTCGCAAACT-1	-0.962952	12.1478
001-036_T0_COL_LP_5p_N1__GCTGCAGGTATTAGCC-1	-0.633328	10.736
001-036_T0_COL_LP_5p_N1__CGAGCCATCTGGCGAC-1	-1.11825	10.9043
001-036_T0_COL_LP_5p_N1__CAGAGAGTCCTTTCTC-1	-0.983134	11.0828
001-036_T0_COL_LP_5p_N1__GCCTCTAAGTCCCACG-1	-0.0456263	10.9542
001-036_T0_COL_LP_5p_N1__CATGCCTTCGGAGCAA-1	-1.02874	11.8908
001-036_T0_COL_LP_5p_N1__AGCATACTCACCCGAG-1	-0.160379	11.3209
001-036_T0_COL_LP_5p_N1__AAGACCTTCAAGAAGT-1	-0.281092	11.7475
001-036_T0_COL_LP_5p_N1__ATTATCCCAAGCGTAG-1	0.00202812	12.6771
001-036_T0_COL_LP_5p_N1__TCAGATGGTTAAGAAC-1	-0.546942	10.897
001-036_T0_COL_LP_5p_N1__AACGTTGCACGGTAAG-1	-0.845639	10.7078
001-036_T0_COL_LP_5p_N1__TACGGATTCGTTTAGG-1	-1.02855	11.4559
001-036_T0_COL_LP_5p_N1__TCAGCTCAGCCAGAAC-1	-0.598473	12.0662
001-036_T0_COL_LP_5p_N1__GTACTCCAGTTACGGG-1	-1.1799	10.9517
001-036_T0_COL_LP_5p_N1__AGATTGCTCCTACAGA-1	0.134423	10.8288
001-036_T0_COL_LP_5p_N1__CTCGAAACATCACGAT-1	-1.00723	11.0192
001-036_T0_COL_LP_5p_N1__CTACCCATCTGCGTAA-1	0.00993501	11.1759
001-036_T0_COL_LP_5p_N1__ATCATGGCAGCGAACA-1	-1.32579	11.3835
001-036_T0_COL_LP_5p_N1__GCTGGGTTCAAACCGT-1	-0.300088	10.5053
001-036_T0_COL_LP_5p_N1__TACGGATCAGACGCAA-1	-1.3332	11.1162
001-036_T0_COL_LP_5p_N1__CCTTTCTCACGGTGTC-1	-0.196676	10.7684
001-036_T0_COL_LP_5p_N1__CAGCTGGCATTGAGCT-1	-0.463219	10.7916
001-036_T0_COL_LP_5p_N1__TAAGCGTAGTGCCATT-1	-1.08725	11.0137
001-036_T0_COL_LP_5p_N1__TCAACGAGTCAGGACA-1	-1.09307	10.7518
001-036_T0_COL_LP_5p_N1__ACTGAACAGCCGTCGT-1	-1.008	10.8476
001-036_T0_COL_LP_5p_N1__CCTCAGTGTAGTACCT-1	-1.06351	10.9595
001-036_T0_COL_LP_5p_N1__CAGCATAAGATGTCGG-1	-0.598326	10.6729
001-036_T0_COL_LP_5p_N1__GGAACTTCACCACCAG-1	-0.919058	11.858
001-036_T0_COL_LP_5p_N1__TGTGTTTGTAACGTTC-1	-0.622679	12.7184
001-036_T0_COL_LP_5p_N1__ACATACGTCGCTAGCG-1	0.210056	11.1946
001-036_T0_COL_LP_5p_N1__GAACCTACAACAACCT-1	-1.49396	10.9596
001-036_T0_COL_LP_5p_N1__TCTGGAATCGGGAGTA-1	-0.596423	10.4742
001-036_T0_COL_LP_5p_N1__GAACCTAAGGACAGCT-1	-1.23122	11.065
001-036_T0_COL_LP_5p_N1__AAATGCCCAAACAACA-1	-1.04702	11.9753
001-036_T0_COL_LP_5p_N1__ACGCCGATCACTCTTA-1	-1.61278	11.8404
001-036_T0_COL_LP_5p_N1__AGACGTTAGTGTACCT-1	-0.0302379	10.9597
001-036_T0_COL_LP_5p_N1__CGCGGTAAGATGCGAC-1	-0.896196	11.1817
001-036_T0_COL_LP_5p_N1__GCTTCCATCGTTTGCC-1	-0.528214	10.6932
001-036_T0_COL_LP_5p_N1__CCATGTCCATGGTTGT-1	-0.998528	10.6044
001-036_T0_COL_LP_5p_N1__TCAACGATCCCTCAGT-1	-0.276929	10.8956
001-036_T0_COL_LP_5p_N1__ACTATCTAGGCCCTCA-1	-1.6575	11.9134
001-036_T0_COL_LP_5p_N1__GTCCTCATCAACACTG-1	-0.889335	11.6535
001-036_T0_COL_LP_5p_N1__TTGGCAACATGCGCAC-1	-1.17633	11.5384
001-036_T0_COL_LP_5p_N1__GTTCTCGTCATATCGG-1	0.0438287	10.7739
001-036_T0_COL_LP_5p_N1__GGTGTTAAGCTGTCTA-1	0.291187	11.9763
001-036_T0_COL_LP_5p_N1__CAGCCGATCCAAACAC-1	-1.1596	11.2023
001-036_T0_COL_LP_5p_N1__CATGCCTTCCCTGACT-1	-0.970154	11.0542
001-036_T0_COL_LP_5p_N1__ACGCAGCTCATGGTCA-1	-0.743242	11.0937
001-036_T0_COL_LP_5p_N1__CCATTCGAGCGACGTA-1	-0.947213	10.952
001-036_T0_COL_LP_5p_N1__GACTGCGAGACCACGA-1	-0.965081	11.0024
001-036_T0_COL_LP_5p_N1__CTCTACGTCAGAGCTT-1	-0.0222506	12.6889
001-036_T0_COL_LP_5p_N1__TCGTAGAAGGGAAACA-1	-1.36747	10.7852
001-036_T0_COL_LP_5p_N1__GGGACCTTCGTTACAG-1	0.242995	10.9688
001-036_T0_COL_LP_5p_N1__ACGGAGAGTGTATGGG-1	-0.270474	11.0778
001-036_T0_COL_LP_5p_N1__TCTTCGGGTCCTAGCG-1	-0.40974	12.6778
001-036_T0_COL_LP_5p_N1__CCACCTAAGGTGTTAA-1	-1.06817	11.0982
001-036_T0_COL_LP_5p_N1__AGTAGTCAGTTACCCA-1	0.00373689	11.441
001-036_T0_COL_LP_5p_N1__GTACTTTCAGCTCGCA-1	-0.512734	12.1046
001-036_T0_COL_LP_5p_N1__TTTGTCAGTCAGTGGA-1	-1.23065	12.1665
001-036_T0_COL_LP_5p_N1__TCAACGAGTATCACCA-1	-0.54512	10.7666
001-036_T0_COL_LP_5p_N1__GTCCTCACAGGCTGAA-1	-0.0422123	10.9337
001-036_T0_COL_LP_5p_N1__CTGCCTATCCGCGGTA-1	0.0339515	11.1105
001-036_T0_COL_LP_5p_N1__TACACGACACATGTGT-1	-0.1191	11.1912
001-036_T0_COL_LP_5p_N1__TATCAGGGTATGGTTC-1	-1.15538	12.3956
001-036_T0_COL_LP_5p_N1__CCAATCCAGAGCTATA-1	-0.245719	11.6781
001-036_T0_COL_LP_5p_N1__ACAGCCGAGTGTCCCG-1	-0.271806	11.1212
001-036_T0_COL_LP_5p_N1__ATAAGAGAGTGTACGG-1	-1.40235	11.0414
001-036_T0_COL_LP_5p_N1__GCACTCTAGTGCCAGA-1	-1.02687	10.7945
001-036_T0_COL_LP_5p_N1__CGTTCTGAGTTGCAGG-1	-0.675341	11.8505
001-036_T0_COL_LP_5p_N1__TGCGGGTCACCGTTGG-1	-0.55489	11.9143
001-036_T0_COL_LP_5p_N1__CCGTGGAGTAAACCTC-1	-0.741585	11.0934
001-036_T0_COL_LP_5p_N1__GCATACAGTAACGTTC-1	0.159962	11.7488
001-036_T0_COL_LP_5p_N1__TTGGAACGTTCCAACA-1	-0.74855	10.5597
001-036_T0_COL_LP_5p_N1__ATTATCCGTGGTCCGT-1	-0.763903	11.9731
001-036_T0_COL_LP_5p_N1__ACTTTCATCACTTCAT-1	-0.268647	10.8058
001-036_T0_COL_LP_5p_N1__TGCGTGGCATATGAGA-1	-0.505202	10.558
001-036_T0_COL_LP_5p_N1__GGGAGATTCATCGATG-1	0.577419	11.6815
001-036_T0_COL_LP_5p_N1__GCATGTAAGCTCCTCT-1	-0.000101014	11.2966
001-036_T0_COL_LP_5p_N1__TCCCGATTCACAGTAC-1	-1.41781	11.2317
001-036_T0_COL_LP_5p_N1__TGGGAAGGTCTTCTCG-1	-0.360278	10.9965
001-036_T0_COL_LP_5p_N1__CTGTTTATCCGAACGC-1	-0.672552	10.8478
001-036_T0_COL_LP_5p_N1__ACTGAACCAGGGTATG-1	-0.292126	10.5999
001-036_T0_COL_LP_5p_N1__GCATGCGAGTTGTCGT-1	-0.639297	11.0338
001-036_T0_COL_LP_5p_N1__CATGGCGTCGGTCTAA-1	-0.387502	10.8828
001-036_T0_COL_LP_5p_N1__CGTTCTGCACAGCGTC-1	-1.67958	11.312
001-036_T0_COL_LP_5p_N1__TAGTGGTGTGGGTCAA-1	-0.319061	10.8867
001-036_T0_COL_LP_5p_N1__CCTACCACATTCCTCG-1	-1.28162	11.5859
001-036_T0_COL_LP_5p_N1__TGGACGCTCAGTTCGA-1	-0.877792	11.9849
001-036_T0_COL_LP_5p_N1__GCAGTTATCTGCAAGT-1	0.30721	11.6336
001-036_T0_COL_LP_5p_N1__CTGATAGTCCACGAAT-1	-0.417171	10.6853
001-036_T0_COL_LP_5p_N1__GGATTACCATTACGAC-1	-0.99375	12.1948
001-036_T0_COL_LP_5p_N1__TACGGTACATCCTTGC-1	-1.5307	11.2954
001-036_T0_COL_LP_5p_N1__ACATCAGTCTTGAGGT-1	-0.864017	10.9993
001-036_T0_COL_LP_5p_N1__AGATTGCCAGCCTGTG-1	-1.57	11.7579
001-036_T0_COL_LP_5p_N1__GACGGCTAGTTAGGTA-1	-1.56732	12.3229
001-036_T0_COL_LP_5p_N1__TGCCCATCATTACCTT-1	0.141889	11.0768
001-036_T0_COL_LP_5p_N1__CAGTAACAGGGCTTGA-1	-1.6969	11.9122
001-036_T0_COL_LP_5p_N1__TTTGTCATCTGCAAGT-1	-0.691446	11.0776
001-036_T0_COL_LP_5p_N1__CCTTCGAGTTACGGAG-1	0.723389	10.992
001-036_T0_COL_LP_5p_N1__ACTTGTTGTCGCTTTC-1	-0.536088	10.8812
001-036_T0_COL_LP_5p_N1__GGATGTTAGACCCACC-1	-1.70571	11.0429
001-036_T0_COL_LP_5p_N1__TTTGGTTAGGTAAACT-1	-0.70933	10.9254
001-036_T0_COL_LP_5p_N1__ACGATGTAGACACTAA-1	-0.349116	11.3556
001-036_T0_COL_LP_5p_N1__CACCTTGCATACAGCT-1	-1.21958	11.1882
001-036_T0_COL_LP_5p_N1__CCTTTCTCATCCGCGA-1	-1.30272	11.7471
001-036_T0_COL_LP_5p_N1__GCATGCGTCGAGAGCA-1	-1.2417	11.2312
001-036_T0_COL_LP_5p_N1__GTAACTGCATCACCCT-1	0.243733	10.943
001-036_T0_COL_LP_5p_N1__TCGCGTTGTCACTGGC-1	-0.715666	10.5742
001-036_T0_COL_LP_5p_N1__AAACGGGCACTGCCAG-1	-2.63098	11.221
001-036_T0_COL_LP_5p_N1__AGAGTGGGTAGCTTGT-1	-1.19777	10.9836
001-036_T0_COL_LP_5p_N1__TGCCAAAGTCTGGTCG-1	-0.649876	13.1049
001-036_T0_COL_LP_5p_N1__GGCGTGTCATAGACTC-1	0.0880563	11.3108
001-036_T0_COL_LP_5p_N1__GTTCTCGGTTCTGGTA-1	-1.13886	11.2016
001-036_T0_COL_LP_5p_N1__GTGTTAGCAATGTTGC-1	-1.52106	12.0115
001-036_T0_COL_LP_5p_N1__CCAATCCGTTGCGTTA-1	-1.55177	11.1615
001-036_T0_COL_LP_5p_N1__CGGACTGGTCATGCAT-1	0.999586	10.916
001-036_T0_COL_LP_5p_N1__ACGATACCATGAACCT-1	-1.19359	11.3452
001-036_T0_COL_LP_5p_N1__CTTAACTAGGCTAGAC-1	-0.27357	10.62
001-036_T0_COL_LP_5p_N1__CCAATCCGTTTGGGCC-1	-1.48327	11.7691
001-036_T0_COL_LP_5p_N1__GCTGGGTCATTCGACA-1	0.350204	10.9762
001-036_T0_COL_LP_5p_N1__CTCGTACAGCCAACAG-1	-1.78567	12.6918
001-036_T0_COL_LP_5p_N1__TAGGCATTCTGATTCT-1	0.177049	12.0694
001-036_T0_COL_LP_5p_N1__GAGTCCGTCCTAGGGC-1	-0.473812	10.5439
001-036_T0_COL_LP_5p_N1__GCAGTTATCTCCGGTT-1	-0.365045	11.1213
001-036_T0_COL_LP_5p_N1__TACTCATGTCTGATCA-1	0.288205	11.6518
001-036_T0_COL_LP_5p_N1__GTGAAGGGTAAGAGGA-1	-0.12492	11.3332
001-036_T0_COL_LP_5p_N1__TGGCTGGGTCTGGAGA-1	0.328226	11.1794
001-036_T0_COL_LP_5p_N1__CTCATTACAAGTAATG-1	-1.03774	10.9117
001-036_T0_COL_LP_5p_N1__AGAGCTTCAAGACACG-1	-1.05156	12.1062
001-036_T0_COL_LP_5p_N1__CTAAGACTCAGTTTGG-1	-1.56371	11.7243
001-036_T0_COL_LP_5p_N1__GGCCGATGTCCAGTGC-1	-0.868847	10.6797
001-036_T0_COL_LP_5p_N1__CTGATCCGTGACTCAT-1	-1.60129	12.1095
001-036_T0_COL_LP_5p_N1__GTACGTATCGTTTATC-1	-0.828693	10.9687
001-036_T0_COL_LP_5p_N1__ACTTGTTCAATGGACG-1	-0.202226	12.041
001-036_T0_COL_LP_5p_N1__TATTACCAGTGATCGG-1	-0.540566	10.8496
001-036_T0_COL_LP_5p_N1__GGCTCGAGTATATGAG-1	-1.40847	11.6366
001-036_T0_COL_LP_5p_N1__CGTCAGGTCGCTGATA-1	-0.606966	11.1409
001-036_T0_COL_LP_5p_N1__TCTGAGAAGTGGAGTC-1	0.101318	11.3848
001-036_T0_COL_LP_5p_N1__GACCTGGGTGTGACCC-1	0.0431878	11.0005
001-036_T0_COL_LP_5p_N1__TCTATTGGTAAACGCG-1	-0.707837	10.8471
001-036_T0_COL_LP_5p_N1__GACGTTATCCGCGTTT-1	-0.726087	10.674
001-036_T0_COL_LP_5p_N1__CTAACTTCACGGATAG-1	-0.631441	10.8989
001-036_T0_COL_LP_5p_N1__CTCGAGGCAGACGCTC-1	-0.868104	10.548
001-036_T0_COL_LP_5p_N1__ATAACGCTCGCCTGTT-1	0.795795	11.117
001-036_T0_COL_LP_5p_N1__TCAGGATCACCAGTTA-1	-0.518384	10.8642
001-036_T0_COL_LP_5p_N1__GTCTTCGAGCATCATC-1	0.0441422	11.4099
001-036_T0_COL_LP_5p_N1__GATCGTACAGCTTAAC-1	0.976921	11.8121
001-036_T0_COL_LP_5p_N1__CAGCGACGTCCTAGCG-1	-1.40676	10.932
001-036_T0_COL_LP_5p_N1__CTTCTCTGTTAGAACA-1	-0.841682	11.8673
001-036_T0_COL_LP_5p_N1__TCCCGATTCTGGAGCC-1	-1.48761	12.498
001-036_T0_COL_LP_5p_N1__TAGTGGTAGAGCTGCA-1	-0.210715	10.799
001-036_T0_COL_LP_5p_N1__AGCAGCCTCGGCGCTA-1	-1.10857	11.201
001-036_T0_COL_LP_5p_N1__AGATCTGAGCGATGAC-1	-0.956477	11.8953
001-036_T0_COL_LP_5p_N1__GGCTCGACAAGCCGTC-1	-1.03876	11.9572
001-036_T0_COL_LP_5p_N1__CACACAACAGTCTTCC-1	-0.0949652	11.0536
001-036_T0_COL_LP_5p_N1__TGCCCATAGTTGTAGA-1	-1.02019	11.2259
001-036_T0_COL_LP_5p_N1__AGCGTCGGTTTGACAC-1	-0.691528	11.1337
001-036_T0_COL_LP_5p_N1__GACAGAGAGTTGCAGG-1	-0.471096	11.1691
001-036_T0_COL_LP_5p_N1__TCTGAGACATCGTCGG-1	0.127598	11.0421
001-036_T0_COL_LP_5p_N1__TGCCCTATCAAGATCC-1	-0.526142	10.5052
001-036_T0_COL_LP_5p_N1__GTCAAGTTCGTCCAGG-1	-0.645289	11.081
001-036_T0_COL_LP_5p_N1__GACCTGGCAAACCCAT-1	0.106906	11.3322
001-036_T0_COL_LP_5p_N1__ATCTACTGTTGCCTCT-1	-1.41431	10.5754
001-036_T0_COL_LP_5p_N1__CGACCTTTCCACTCCA-1	-0.228084	10.9872
001-036_T0_COL_LP_5p_N1__GCACTCTGTCAGAATA-1	-1.27611	10.6769
001-036_T0_COL_LP_5p_N1__CGGTTAATCCACGACG-1	-0.454871	10.5841
001-036_T0_COL_LP_5p_N1__GAACGGAAGAACAATC-1	-1.15413	10.9771
001-036_T0_COL_LP_5p_N1__CGATCGGTCAGTGCAT-1	0.0948187	11.5441
001-036_T0_COL_LP_5p_N1__TGAGCATTCCTTTCTC-1	-0.736864	10.6694
001-036_T0_COL_LP_5p_N1__GTCACAAGTCGGCATC-1	-0.729317	10.813
001-036_T0_COL_LP_5p_N1__CCGGGATAGTCCTCCT-1	-0.564446	10.6134
001-036_T0_COL_LP_5p_N1__TCTGAGATCGATCCCT-1	-1.08424	10.9389
001-036_T0_COL_LP_5p_N1__GAGGTGATCAACCAAC-1	0.00698399	10.5962
001-036_T0_COL_LP_5p_N1__ATTTCTGGTGTAATGA-1	-0.876266	10.4932
001-036_T0_COL_LP_5p_N1__ACTATCTGTGCTCTTC-1	-0.9255	10.7738
001-036_T0_COL_LP_5p_N1__ACCCACTCATTCCTGC-1	-0.375278	10.9335
001-036_T0_COL_LP_5p_N1__CTCACACGTGTGAAAT-1	-0.994108	11.7668
001-036_T0_COL_LP_5p_N1__AACTCCCAGACGCACA-1	-0.987961	11.0855
001-036_T0_COL_LP_5p_N1__GCGACCAGTTTAAGCC-1	-1.81703	12.2792
001-036_T0_COL_LP_5p_N1__CGCGTTTAGATGTGGC-1	0.280348	11.3742
001-036_T0_COL_LP_5p_N1__TCAACGAGTAGCTTGT-1	-0.815291	11.0257
001-036_T0_COL_LP_5p_N1__CTCTAATTCCTAGAAC-1	0.296301	10.9446
001-036_T0_COL_LP_5p_N1__GGTGTTAAGGGATGGG-1	-0.145555	11.2895
001-036_T0_COL_LP_5p_N1__ATGAGGGTCTACCTGC-1	-1.42189	11.506
001-036_T0_COL_LP_5p_N1__ACACCCTTCTGCTGCT-1	0.333456	11.9374
001-036_T0_COL_LP_5p_N1__GCTGCTTTCTGTTGAG-1	-0.554817	10.8175
001-036_T0_COL_LP_5p_N1__GTTACAGTCGCCAAAT-1	-0.72151	12.0845
001-036_T0_COL_LP_5p_N1__ACATACGAGGAGTACC-1	-0.71471	10.6036
001-036_T0_COL_LP_5p_N1__GCGCAACCAAGTCATC-1	-0.621348	11.8281
001-036_T0_COL_LP_5p_N1__GGCTGGTAGCGTTGCC-1	-0.624231	10.7704
001-036_T0_COL_LP_5p_N1__CATGCCTTCCCATTTA-1	-0.624516	10.8365
001-036_T0_COL_LP_5p_N1__ATCTACTCACTGCCAG-1	-0.629878	11.8919
001-036_T0_COL_LP_5p_N1__CATCGGGGTGTGGTTT-1	-0.142419	10.4576
001-036_T0_COL_LP_5p_N1__CATGCCTAGTAGATGT-1	-1.14764	11.1442
001-036_T0_COL_LP_5p_N1__TTCGAAGAGCTGTTCA-1	-0.424882	10.8045
001-036_T0_COL_LP_5p_N1__ATCGAGTCAGACGCAA-1	-0.361156	10.8636
001-036_T0_COL_LP_5p_N1__TATGCCCGTCAATGTC-1	-1.62012	10.7813
001-036_T0_COL_LP_5p_N1__TGAAAGAGTAGCTCCG-1	-1.36554	12.5128
001-036_T0_COL_LP_5p_N1__CTCGTACTCATTGCGA-1	-0.514835	10.7215
001-036_T0_COL_LP_5p_N1__TGGCCAGGTATAGGGC-1	-0.179649	10.4735
001-036_T0_COL_LP_5p_N1__GACGCGTGTTATGTGC-1	-0.216333	10.9516
001-036_T0_COL_LP_5p_N1__ATCCACCTCTTGTATC-1	-0.484418	11.7759
001-036_T0_COL_LP_5p_N1__CACAAACCAGACAAAT-1	-0.228107	11.3523
001-036_T0_COL_LP_5p_N1__CGTGAGCGTGTTTGGT-1	-0.918825	11.1194
001-036_T0_COL_LP_5p_N1__CACATTTCACGGATAG-1	-1.22396	10.9186
001-036_T0_COL_LP_5p_N1__CGTTGGGTCCAGGGCT-1	-0.465159	10.6906
001-036_T0_COL_LP_5p_N1__TTAGGACTCCGCAAGC-1	-0.911591	10.6688
001-036_T0_COL_LP_5p_N1__GGACATTAGTGCAAGC-1	-1.05123	11.5984
001-036_T0_COL_LP_5p_N1__TACTCGCAGCTTTGGT-1	-1.88032	12.0179
001-036_T0_COL_LP_5p_N1__TGATTTCGTATGAAAC-1	-0.805944	11.3783
001-036_T0_COL_LP_5p_N1__GCCTCTAGTCATGCCG-1	-1.33292	11.8025
001-036_T0_COL_LP_5p_N1__ACTGATGTCCGCATAA-1	-0.696104	10.5143
001-036_T0_COL_LP_5p_N1__GACGTTAGTTAAGATG-1	-1.0754	11.1344
001-036_T0_COL_LP_5p_N1__CTAAGACTCGATCCCT-1	-0.981528	10.6129
001-036_T0_COL_LP_5p_N1__TTGGCAATCTCCCTGA-1	-0.520408	11.7356
001-036_T0_COL_LP_5p_N1__CTGAAGTTCCTCAATT-1	-0.185999	12.0806
001-036_T0_COL_LP_5p_N1__CACCAGGTCCTGCTTG-1	0.391899	11.0986
001-036_T0_COL_LP_5p_N1__CTCACACCAGGTTTCA-1	-0.779985	10.9164
001-036_T0_COL_LP_5p_N1__ACACTGAGTCTCATCC-1	0.00962883	11.108
001-036_T0_COL_LP_5p_N1__GACCTGGTCGTTTAGG-1	-1.33541	12.0576
001-036_T0_COL_LP_5p_N1__CACTCCATCAAGGCTT-1	-1.02211	11.5059
001-036_T0_COL_LP_5p_N1__CGGCTAGTCAAGGCTT-1	-1.88124	12.4238
001-036_T0_COL_LP_5p_N1__CTCGGAGGTTGGACCC-1	-0.614213	11.7982
001-036_T0_COL_LP_5p_N1__CTGTGCTCAAGACGTG-1	-0.623519	11.1276
001-036_T0_COL_LP_5p_N1__TCTCATATCACGAAGG-1	-1.04539	10.5482
001-036_T0_COL_LP_5p_N1__GCTGGGTTCCACGAAT-1	-0.194249	10.8801
001-036_T0_COL_LP_5p_N1__ACACCCTAGAAACGCC-1	-1.56036	11.9459
001-036_T0_COL_LP_5p_N1__GATGAGGAGAGCTGGT-1	-0.259688	10.926
001-036_T0_COL_LP_5p_N1__GCGACCAAGTCCAGGA-1	-1.52402	10.8395
001-036_T0_COL_LP_5p_N1__CTCGTCATCGTCTGAA-1	-0.146009	10.997
001-036_T0_COL_LP_5p_N1__TTGCGTCCATTTCAGG-1	-0.644641	12.798
001-036_T0_COL_LP_5p_N1__CCTACCAAGGGATACC-1	-1.48653	12.0235
001-036_T0_COL_LP_5p_N1__TTAACTCGTACAGTTC-1	-0.930848	10.8665
001-036_T0_COL_LP_5p_N1__ACGCCGAAGATGGCGT-1	-0.622832	12.148
001-036_T0_COL_LP_5p_N1__GGCTCGACAGACGCCT-1	-0.821226	10.6774
001-036_T0_COL_LP_5p_N1__CTACATTCATATGAGA-1	-0.0178754	10.908
001-036_T0_COL_LP_5p_N1__TGTATTCGTCGCGTGT-1	-0.944217	10.9398
001-036_T0_COL_LP_5p_N1__ACTGAACCAAGGCTCC-1	0.091489	11.0324
001-036_T0_COL_LP_5p_N1__CGGACTGTCCTCTAGC-1	-1.11189	10.9949
001-036_T0_COL_LP_5p_N1__AAACGGGGTTGTTTGG-1	-1.23079	10.8289
001-036_T0_COL_LP_5p_N1__CTACACCAGCGTCAAG-1	0.270426	11.3654
001-036_T0_COL_LP_5p_N1__CATATGGAGATACACA-1	-0.0294873	11.1757
001-036_T0_COL_LP_5p_N1__CATATGGCAAGTACCT-1	-0.745727	10.995
001-036_T0_COL_LP_5p_N1__AAAGTAGCAAGACGTG-1	0.106266	11.2853
001-036_T0_COL_LP_5p_N1__TCAGCAATCCGCGTTT-1	-0.687758	10.875
001-036_T0_COL_LP_5p_N1__CTGAAGTTCTAACTGG-1	-0.759843	11.2701
001-036_T0_COL_LP_5p_N1__ACCAGTAGTCAGGACA-1	-1.18098	10.625
001-036_T0_COL_LP_5p_N1__ACAGCTAGTCTAGAGG-1	-0.548055	11.0915
001-036_T0_COL_LP_5p_N1__CTAATGGCAATGGATA-1	-0.850061	10.9611
001-036_T0_COL_LP_5p_N1__TGCGTGGTCCCAAGTA-1	-0.125607	11.0464
001-036_T0_COL_LP_5p_N1__GTAGTCATCCTTTACA-1	-0.303736	11.8931
001-036_T0_COL_LP_5p_N1__GAGTCCGGTTTGACTG-1	-0.919243	11.4588
001-036_T0_COL_LP_5p_N1__ATGTGTGTCTGGCGAC-1	-0.959907	10.8754
001-036_T0_COL_LP_5p_N1__GATCGCGTCTCTTATG-1	0.381851	11.3263
001-036_T0_COL_LP_5p_N1__CTACATTAGGCATGGT-1	-0.743578	10.9618
001-036_T0_COL_LP_5p_N1__CAGCCGAAGAGCTTCT-1	-0.334977	11.5468
001-036_T0_COL_LP_5p_N1__CGCTGGAAGGTGTTAA-1	-1.01095	10.7739
001-036_T0_COL_LP_5p_N1__AGGCCGTTCTGAAAGA-1	0.951889	10.8446
001-036_T0_COL_LP_5p_N1__GTCTTCGGTAGCCTAT-1	-0.611822	10.8628
001-036_T0_COL_LP_5p_N1__TTGCGTCAGGTGATTA-1	-0.938942	11.6632
001-036_T0_COL_LP_5p_N1__CGACTTCAGCAGACTG-1	0.000857152	11.1568
001-036_T0_COL_LP_5p_N1__CTCGGAGTCAACACCA-1	-0.694363	13.2707
001-036_T0_COL_LP_5p_N1__ACATCAGAGACGCTTT-1	-0.86909	10.6658
001-036_T0_COL_LP_5p_N1__ATTGGACAGTCATGCT-1	-0.160447	11.2944
001-036_T0_COL_LP_5p_N1__TCGAGGCTCTCTAGGA-1	-0.00757494	10.8934
001-036_T0_COL_LP_5p_N1__AACCGCGTCGCGATCG-1	-1.27459	11.9676
001-036_T0_COL_LP_5p_N1__TGGCCAGTCACGACTA-1	-0.177026	10.9284
001-036_T0_COL_LP_5p_N1__CGGAGTCTCTTGAGGT-1	0.0101152	12.3456
001-036_T0_COL_LP_5p_N1__AAGGCAGCAAGAGGCT-1	-0.339463	11.9199
001-036_T0_COL_LP_5p_N1__TTCTCCTGTACCCAAT-1	-0.557071	11.8885
001-036_T0_COL_LP_5p_N1__GATCGCGCAGTAAGCG-1	-2.06839	11.8967
001-036_T0_COL_LP_5p_N1__AAGCCGCGTACAGTTC-1	-1.64946	11.7196
001-036_T0_COL_LP_5p_N1__GTAACTGAGCAACGGT-1	-1.60683	11.6905
001-036_T0_COL_LP_5p_N1__GGAATAACAAGCCTAT-1	-0.0894895	10.7806
001-036_T0_COL_LP_5p_N1__CCTAAAGCAAAGAATC-1	-0.222534	10.4803
001-036_T0_COL_LP_5p_N1__CTCTGGTTCATTATCC-1	-0.976627	11.7144
001-036_T0_COL_LP_5p_N1__GAGTCCGTCTTGCATT-1	0.137363	10.8629
001-036_T0_COL_LP_5p_N1__AGTGGGAGTTTGTTGG-1	-0.55557	10.6935
001-036_T0_COL_LP_5p_N1__ATCATCTAGGCTCATT-1	-0.0073962	11.0393
001-036_T0_COL_LP_5p_N1__GTCTTCGTCCGAATGT-1	-0.715542	11.9813
001-036_T0_COL_LP_5p_N1__TCTTCGGCATGCCTTC-1	-1.70024	12.1351
001-036_T0_COL_LP_5p_N1__TCTTCGGGTGAGGCTA-1	0.540325	11.0796
001-036_T0_COL_LP_5p_N1__GGATTACCAAAGCGGT-1	-0.855494	10.7488
001-036_T0_COL_LP_5p_N1__GCTGCGAAGATGTTAG-1	-1.60597	10.8456
001-036_T0_COL_LP_5p_N1__CCATTCGGTTAAGTAG-1	-1.07652	10.7104
001-036_T0_COL_LP_5p_N1__CTACACCTCTAGAGTC-1	-0.377325	10.9859
001-036_T0_COL_LP_5p_N1__AACTGGTTCTATGTGG-1	-0.31452	12.419
001-036_T0_COL_LP_5p_N1__GTCATTTCAATCAGAA-1	-1.35791	10.642
001-036_T0_COL_LP_5p_N1__ATTACTCGTCTCTTTA-1	-0.661229	11.2741
001-036_T0_COL_LP_5p_N1__CTACCCATCCCGACTT-1	-0.557133	10.7071
001-036_T0_COL_LP_5p_N1__TTTGTCATCACCTCGT-1	0.224044	10.9877
001-036_T0_COL_LP_5p_N1__ATGCGATAGAATTCCC-1	-0.195748	10.906
001-036_T0_COL_LP_5p_N1__CATCGGGGTCTAACGT-1	0.138868	11.1319
001-036_T0_COL_LP_5p_N1__TTGAACGTCTCAACTT-1	-1.42937	11.8869
001-036_T0_COL_LP_5p_N1__TATTACCAGCTAGTGG-1	-0.434533	11.1416
001-036_T0_COL_LP_5p_N1__TTTCCTCGTATGGTTC-1	-1.90581	12.0228
001-036_T0_COL_LP_5p_N1__GACGCGTGTATCAGTC-1	-0.87638	10.8283
001-036_T0_COL_LP_5p_N1__ATAACGCCACAAGCCC-1	-1.10246	10.8977
001-036_T0_COL_LP_5p_N1__CCAATCCGTCGACTGC-1	-2.24381e-05	10.9998
001-036_T0_COL_LP_5p_N1__ACATCAGGTAAATGTG-1	-1.01229	11.0571
001-036_T0_COL_LP_5p_N1__TCTGGAACAAGCGATG-1	-0.939372	11.1375
001-036_T0_COL_LP_5p_N1__AAACCTGCATCGATTG-1	-1.21644	11.0185
001-036_T0_COL_LP_5p_N1__GAAGCAGTCCCAACGG-1	0.0667294	11.3741
001-036_T0_COL_LP_5p_N1__CTCCTAGGTAAGGGCT-1	-0.623005	10.9108
001-036_T0_COL_LP_5p_N1__TAGACCACATCAGTAC-1	-0.893295	11.0736
001-036_T0_COL_LP_5p_N1__CGGAGCTTCGTTTGCC-1	-1.28617	11.9052
001-036_T0_COL_LP_5p_N1__CGTCACTAGCTAGGCA-1	-0.709869	10.7954
001-036_T0_COL_LP_5p_N1__GCGCAACTCTTGTTTG-1	-1.22175	11.061
001-036_T0_COL_LP_5p_N1__AACTGGTAGGCAAAGA-1	-1.04936	12.0587
001-036_T0_COL_LP_5p_N1__CACACTCCAATAGCAA-1	-0.672496	12.243
001-036_T0_COL_LP_5p_N1__TCTCATAGTCTAGCGC-1	-0.549431	10.6664
001-036_T0_COL_LP_5p_N1__GACGGCTAGTTGTCGT-1	-0.517573	11.3287
001-036_T0_COL_LP_5p_N1__TGGTTCCGTGGTCTCG-1	-0.275911	10.8843
001-036_T0_COL_LP_5p_N1__GACGCGTCATATGCTG-1	-1.18877	11.1257
001-036_T0_COL_LP_5p_N1__GCACTCTGTACCGTTA-1	-0.48582	10.8502
001-036_T0_COL_LP_5p_N1__AGTCTTTGTCGCATAT-1	-1.51958	11.1544
001-036_T0_COL_LP_5p_N1__ATAACGCGTTAAGAAC-1	-1.23757	11.6127
001-036_T0_COL_LP_5p_N1__GATGAAAGTAGCGCTC-1	-0.878301	11.7123
001-036_T0_COL_LP_5p_N1__CAGTAACGTGCAGTAG-1	-0.0347608	11.0635
001-036_T0_COL_LP_5p_N1__GCTCCTAGTGAAGGCT-1	-1.2454	12.0178
001-036_T0_COL_LP_5p_N1__ACTATCTTCTTAGAGC-1	-0.0396704	10.7576
001-036_T0_COL_LP_5p_N1__CCTATTATCCTGCTTG-1	-0.362479	10.7153
001-036_T0_COL_LP_5p_N1__CGCGTTTGTGCGAAAC-1	-0.70663	11.8375
001-036_T0_COL_LP_5p_N1__CTCAGAATCGTCTGCT-1	-0.579175	12.9907
001-036_T0_COL_LP_5p_N1__TCTGAGACAGCCACCA-1	-0.493645	11.1575
001-036_T0_COL_LP_5p_N1__CTCGTCAAGGCATTGG-1	-0.559074	10.5459
001-036_T0_COL_LP_5p_N1__AAACGGGCACCAGCAC-1	-1.40498	11.7314
001-036_T0_COL_LP_5p_N1__CCGTGGAGTTGGGACA-1	-0.191009	11.1836
001-036_T0_COL_LP_5p_N1__AACACGTGTGGTTTCA-1	-0.998375	10.8523
001-036_T0_COL_LP_5p_N1__GGATTACTCTGAAAGA-1	-2.55115	12.4817
001-036_T0_COL_LP_5p_N1__GTACTCCTCTACCTGC-1	-0.92348	10.8681
001-036_T0_COL_LP_5p_N1__CGAACATTCAAACGGG-1	-0.814664	10.9851
001-036_T0_COL_LP_5p_N1__GCTCTGTGTCGATTGT-1	-1.55583	12.4202
001-036_T0_COL_LP_5p_N1__TACGGTAAGTAGCCGA-1	-0.227001	10.5027
001-036_T0_COL_LP_5p_N1__ATGGGAGCAGGCAGTA-1	-1.13807	10.9738
001-036_T0_COL_LP_5p_N1__ACGAGGAAGGAGTTGC-1	-0.481894	10.6822
001-036_T0_COL_LP_5p_N1__CTGAAGTTCCCAGGTG-1	-0.145127	11.0361
001-036_T0_COL_LP_5p_N1__TCTTTCCCATGGGAAC-1	-1.09479	10.9002
001-036_T0_COL_LP_5p_N1__TCGGTAATCCTAGAAC-1	-0.734667	11.303
001-036_T0_COL_LP_5p_N1__AACGTTGTCCAGGGCT-1	-1.33934	11.342
001-036_T0_COL_LP_5p_N1__AGGCCACAGACTAAGT-1	-0.738025	11.6973
001-036_T0_COL_LP_5p_N1__TTGCCGTGTCCGAAGA-1	-1.886	10.8524
001-036_T0_COL_LP_5p_N1__AGTGTCAAGTGGTAAT-1	-0.462561	10.8674
001-036_T0_COL_LP_5p_N1__TGAGGGAGTGTGGTTT-1	-0.658788	10.4079
001-036_T0_COL_LP_5p_N1__CATGGCGCACGAAATA-1	0.15526	11.0266
001-036_T0_COL_LP_5p_N1__CAAGAAAGTATAGTAG-1	-0.423893	11.2948
001-036_T0_COL_LP_5p_N1__CCTATTAAGTTGTAGA-1	-0.462079	10.8239
001-036_T0_COL_LP_5p_N1__CTGGTCTAGAGAGCTC-1	-1.34458	11.906
001-036_T0_COL_LP_5p_N1__AGATTGCAGATGTGGC-1	-0.273064	12.5258
001-036_T0_COL_LP_5p_N1__CACAGGCCATGGAATA-1	-0.721019	11.0919
001-036_T0_COL_LP_5p_N1__TTGGCAATCACTTCAT-1	-0.829085	10.7958
001-036_T0_COL_LP_5p_N1__TCGAGGCAGCGGATCA-1	-1.40334	11.7441
001-036_T0_COL_LP_5p_N1__CGAATGTGTGTTTGGT-1	0.0401832	11.3207
001-036_T0_COL_LP_5p_N1__CGTCTACGTTCGTTGA-1	0.0535603	11.3176
001-036_T0_COL_LP_5p_N1__ACCCACTGTTAAGGGC-1	-0.165881	11.358
001-036_T0_COL_LP_5p_N1__CCCAATCCAGAGCCAA-1	-0.884996	11.1775
001-036_T0_COL_LP_5p_N1__TCGCGTTTCTCTGTCG-1	-0.811768	10.9162
001-036_T0_COL_LP_5p_N1__CGCGTTTTCCTCCTAG-1	-1.95228	12.3085
001-036_T0_COL_LP_5p_N1__GGAAAGCCAAGAAAGG-1	-2.12913	12.3577
001-036_T0_COL_LP_5p_N1__TCCCGATCAATGAAAC-1	-1.59933	11.132
001-036_T0_COL_LP_5p_N1__TACCTATAGATGTAAC-1	-1.43687	12.3202
001-036_T0_COL_LP_5p_N1__GACGTTAAGACGACGT-1	0.15337	11.1232
001-036_T0_COL_LP_5p_N1__CGTTGGGTCTTAGAGC-1	-0.535767	10.8445
001-036_T0_COL_LP_5p_N1__AAACCTGTCTGTTTGT-1	-1.34171	12.345
001-036_T0_COL_LP_5p_N1__GAAATGAAGCGTTTAC-1	-2.37901	11.3911
001-036_T0_COL_LP_5p_N1__AGCCTAAGTCATTAGC-1	-0.959846	10.5434
001-036_T0_COL_LP_5p_N1__TGAGGGACATATACGC-1	-0.205931	11.6148
001-036_T0_COL_LP_5p_N1__ATCCGAATCTACTATC-1	-1.13166	10.9889
001-036_T0_COL_LP_5p_N1__ATGTGTGCATGTTCCC-1	-1.28336	11.9526
001-036_T0_COL_LP_5p_N1__TTGACTTGTTTGTTGG-1	-1.78978	10.709
001-036_T0_COL_LP_5p_N1__ATCCACCGTAGAAAGG-1	-0.375658	11.2832
001-036_T0_COL_LP_5p_N1__CTTGGCTCAAGAAGAG-1	-1.3999	10.7573
001-036_T0_COL_LP_5p_N1__CGTGTAAGTATCGCAT-1	-0.770946	10.8556
001-036_T0_COL_LP_5p_N1__GCGAGAAAGCGATTCT-1	-1.74766	12.1812
001-036_T0_COL_LP_5p_N1__AGATCTGAGACCACGA-1	-1.43067	10.7234
001-036_T0_COL_LP_5p_N1__CCTACACTCCACGAAT-1	0.333958	11.2908
001-036_T0_COL_LP_5p_N1__GGTGCGTGTAGCTCCG-1	-0.431884	11.052
001-036_T0_COL_LP_5p_N1__CTCCTAGTCCTCTAGC-1	-0.402415	10.8166
001-036_T0_COL_LP_5p_N1__GTCACAAAGCCTCGTG-1	-0.544293	10.715
001-036_T0_COL_LP_5p_N1__GCATGCGGTAGCGCAA-1	-1.32983	11.8368
001-036_T0_COL_LP_5p_N1__CGTCACTTCCATGAGT-1	-1.11625	11.2642
001-036_T0_COL_LP_5p_N1__TTTACTGTCGCGGATC-1	-1.01426	10.7519
001-036_T0_COL_LP_5p_N1__CGTTAGACATGCAACT-1	-0.908972	10.7157
001-036_T0_COL_LP_5p_N1__TGTCCCAGTGTGAATA-1	-0.653928	10.7701
001-036_T0_COL_LP_5p_N1__CCACCTATCCTCAATT-1	-0.554682	10.7898
001-036_T0_COL_LP_5p_N1__CTTGGCTAGAAACGCC-1	-1.58124	11.4943
001-036_T0_COL_LP_5p_N1__ACGGCCAGTAAACACA-1	0.1002	11.2213
001-036_T0_COL_LP_5p_N1__AAGGAGCGTTGGTGGA-1	-1.18221	11.4531
001-036_T0_COL_LP_5p_N1__GTAGTCAGTGAAATCA-1	0.152507	11.9199
001-036_T0_COL_LP_5p_N1__CTCGGGACAAGCTGAG-1	-0.461977	10.9525
001-036_T0_COL_LP_5p_N1__GCCTCTAAGGTTACCT-1	-0.328548	12.064
001-036_T0_COL_LP_5p_N1__TGATTTCAGCTGAAAT-1	-1.7758	11.0855
001-036_T0_COL_LP_5p_N1__GTAACGTGTCCTGCTT-1	-1.16824	11.2609
001-036_T0_COL_LP_5p_N1__TATGCCCAGGTAGCCA-1	-1.91146	10.9878
001-036_T0_COL_LP_5p_N1__ACTGCTCTCCGCATCT-1	-0.575817	10.5431
001-036_T0_COL_LP_5p_N1__GCGACCATCGGTTCGG-1	-2.12876	11.4528
001-036_T0_COL_LP_5p_N1__AGCGTCGGTACAGACG-1	-0.961269	11.0422
001-036_T0_COL_LP_5p_N1__CGCTGGAGTAGCACGA-1	-0.255239	13.2496
001-036_T0_COL_LP_5p_N1__CTCAGAACAGCGTCCA-1	-0.970387	10.945
001-036_T0_COL_LP_5p_N1__AGTGTCATCTTTCCTC-1	-1.05985	11.1847
001-036_T0_COL_LP_5p_N1__AACCATGAGACCACGA-1	-1.29508	11.1036
001-036_T0_COL_LP_5p_N1__GTCACAACATTACGAC-1	-1.81476	10.9125
001-036_T0_COL_LP_5p_N1__GTACTTTGTCGCATCG-1	-0.733618	10.7503
001-036_T0_COL_LP_5p_N1__CCCTCCTGTGGCGAAT-1	0.122205	11.9335
001-036_T0_COL_LP_5p_N1__GCTGCGAGTAGCGTAG-1	-0.274709	10.7109
001-036_T0_COL_LP_5p_N1__TCAGATGTCACGACTA-1	-0.74505	11.0915
001-036_T0_COL_LP_5p_N1__CGCGTTTAGTGGTAAT-1	-0.89463	11.1554
001-036_T0_COL_LP_5p_N1__CGATCGGCATCGATGT-1	-0.654567	10.955
001-036_T0_COL_LP_5p_N1__CCTATTAAGCTCCTCT-1	-0.244079	10.4917
001-036_T0_COL_LP_5p_N1__AAGGCAGCATCCGCGA-1	-1.20779	11.2702
001-036_T0_COL_LP_5p_N1__AACTGGTCAAGGACTG-1	-2.51278	12.0783
001-036_T0_COL_LP_5p_N1__ACACCGGAGAAACGAG-1	-0.938728	10.962
001-036_T0_COL_LP_5p_N1__AAAGTAGAGCTGATAA-1	-1.91593	10.7939
001-036_T0_COL_LP_5p_N1__TCGGTAAGTAGTAGTA-1	-0.453418	11.515
001-036_T0_COL_LP_5p_N1__ACGGGTCCACCCAGTG-1	-0.933608	11.0342
001-036_T0_COL_LP_5p_N1__GACGGCTTCGATAGAA-1	0.0418863	11.7822
001-036_T0_COL_LP_5p_N1__TTGAACGAGACAATAC-1	-0.648403	10.6686
001-036_T0_COL_LP_5p_N1__GAACGGAAGTAATCCC-1	-0.879016	11.285
001-036_T0_COL_LP_5p_N1__GGCGACTAGTCTTGCA-1	-0.553395	10.5185
001-036_T0_COL_LP_5p_N1__GTCAAGTGTGGCTCCA-1	0.221737	11.0652
001-036_T0_COL_LP_5p_N1__CGTGTAAGTCATATGC-1	-1.55648	11.0115
001-036_T0_COL_LP_5p_N1__ACAGCTAGTTAAGATG-1	-1.7504	10.9083
001-036_T0_COL_LP_5p_N1__GTTTCTAAGATGCGAC-1	0.942839	11.1634
001-036_T0_COL_LP_5p_N1__CACCACTGTGTAATGA-1	0.319447	11.1879
001-036_T0_COL_LP_5p_N1__TGATTTCAGAGTCTGG-1	-0.316057	10.7608
001-036_T0_COL_LP_5p_N1__CCTAAAGAGTAGTGCG-1	-1.63301	12.1958
001-036_T0_COL_LP_5p_N1__GAACATCAGCCCGAAA-1	-0.252235	11.0119
001-036_T0_COL_LP_5p_N1__ACATGGTAGTGTCCAT-1	-0.87533	12.4987
001-036_T0_COL_LP_5p_N1__TTGTAGGGTCCGAGTC-1	-0.0593331	11.5556
001-036_T0_COL_LP_5p_N1__TGTCCCACAAGAAAGG-1	-0.561978	11.5304
001-036_T0_COL_LP_5p_N1__GCTCTGTAGCTCCCAG-1	0.382415	11.3356
001-036_T0_COL_LP_5p_N1__CTCGGGATCGTTGACA-1	1.11741	11.2033
001-036_T0_COL_LP_5p_N1__GACAGAGTCTCTGAGA-1	-0.00656372	10.9435
001-036_T0_COL_LP_5p_N1__TCAGATGTCGCTTAGA-1	-0.290136	10.9658
001-036_T0_COL_LP_5p_N1__TCAGCTCGTCGCGAAA-1	-0.978511	10.938
001-036_T0_COL_LP_5p_N1__CCACTACGTCGGCATC-1	-1.02263	10.8375
001-036_T0_COL_LP_5p_N1__TTGACTTCAGTCGTGC-1	-0.035435	10.9308
001-036_T0_COL_LP_5p_N1__CATCAGAAGTACGTTC-1	-0.662178	10.5649
001-036_T0_COL_LP_5p_N1__CCTATTATCGTTACGA-1	-0.131659	11.2292
001-036_T0_COL_LP_5p_N1__GTATCTTTCCTGCCAT-1	-0.718094	11.2568
001-036_T0_COL_LP_5p_N1__GTCGTAACATATGCTG-1	-1.75792	11.1474
001-036_T0_COL_LP_5p_N1__AGGTCCGGTCTTCAAG-1	-0.890384	10.6744
001-036_T0_COL_LP_5p_N1__CACATAGAGGTGTGGT-1	-0.173786	10.6888
001-036_T0_COL_LP_5p_N1__CCACTACGTAGGGACT-1	-0.296761	11.4505
001-036_T0_COL_LP_5p_N1__CTAGTGACAATCGAAA-1	-0.454707	10.9312
001-036_T0_COL_LP_5p_N1__CGCGGTAAGACAGACC-1	-0.289026	10.5972
001-036_T0_COL_LP_5p_N1__TTCGAAGGTACCGGCT-1	-1.62746	10.8641
001-036_T0_COL_LP_5p_N1__GCTCTGTAGACACTAA-1	-1.10408	11.489
001-036_T0_COL_LP_5p_N1__GAGTCCGTCTGGCGTG-1	-0.555551	11.0206
001-036_T0_COL_LP_5p_N1__CTCATTAAGAACTGTA-1	-0.877892	11.7644
001-036_T0_COL_LP_5p_N1__AAAGCAATCTCCGGTT-1	-1.79802	12.0469
001-036_T0_COL_LP_5p_N1__GGGCACTTCGTGTAGT-1	-0.586312	11.6338
001-036_T0_COL_LP_5p_N1__GTCATTTAGCGTTTAC-1	-0.910855	11.8551
001-036_T0_COL_LP_5p_N1__TACAGTGTCTGCAGTA-1	-1.97131	11.6199
001-036_T0_COL_LP_5p_N1__TAGCCGGCATGTTCCC-1	-2.35137	12.5564
001-036_T0_COL_LP_5p_N1__TTCTACAAGATGCCAG-1	-0.0805716	10.878
001-036_T0_COL_LP_5p_N1__GTGCGGTAGCGTGTCC-1	-2.09155	11.0607
001-036_T0_COL_LP_5p_N1__CGCCAAGGTGAGTATA-1	-2.66369	11.443
001-036_T0_COL_LP_5p_N1__ACAGCTAGTAGGGTAC-1	-0.554863	10.553
001-036_T0_COL_LP_5p_N1__TAAGCGTAGAAGGGTA-1	-0.373926	11.7412
001-036_T0_COL_LP_5p_N1__GTCTTCGAGGAGTTGC-1	-0.0668239	11.3143
001-036_T0_COL_LP_5p_N1__CCTTCCCGTACTCGCG-1	0.149197	11.7355
001-036_T0_COL_LP_5p_N1__TCACGAAGTCCGACGT-1	-1.40842	10.7935
001-036_T0_COL_LP_5p_N1__TGCGGGTGTCTTGTCC-1	-1.04072	11.0137
001-036_T0_COL_LP_5p_N1__TCGTAGACACAAGCCC-1	-0.354482	12.5366
001-036_T0_COL_LP_5p_N1__CCCAGTTTCGGAGGTA-1	-1.2114	11.9266
001-036_T0_COL_LP_5p_N1__ACCTTTACAGCTTAAC-1	0.0485	11.1475
001-036_T0_COL_LP_5p_N1__CGAATGTAGACCCACC-1	-1.54182	11.3477
001-036_T0_COL_LP_5p_N1__GTGAAGGGTCTAAACC-1	-0.582787	12.5952
001-036_T0_COL_LP_5p_N1__GTATCTTAGGGAACGG-1	0.244737	11.5261
001-036_T0_COL_LP_5p_N1__GGGAATGTCTGCGACG-1	0.230757	11.1693
001-036_T0_COL_LP_5p_N1__TGCGTGGTCTTGGGTA-1	0.00212716	11.2262
001-036_T0_COL_LP_5p_N1__CTCGGGAAGGCTAGGT-1	0.251611	11.1087
001-036_T0_COL_LP_5p_N1__AGCCTAAAGTTTGCGT-1	-0.118074	11.0571
001-036_T0_COL_LP_5p_N1__GTACTCCCAAGAAAGG-1	-1.38008	12.9967
001-036_T0_COL_LP_5p_N1__ACCGTAAAGGACTGGT-1	0.254559	11.065
001-036_T0_COL_LP_5p_N1__ACTGAACTCACAGTAC-1	-1.73475	10.729
001-036_T0_COL_LP_5p_N1__TTCTTAGAGTGTGAAT-1	-1.13507	10.8756
001-036_T0_COL_LP_5p_N1__GACTAACTCGTCGTTC-1	-2.6371	11.7017
001-036_T0_COL_LP_5p_N1__TATTACCGTAGCTCCG-1	-1.56776	11.6138
001-036_T0_COL_LP_5p_N1__CAGCTGGAGTTACGGG-1	0.136922	10.7414
001-036_T0_COL_LP_5p_N1__TCACGAATCCTCAACC-1	-1.11546	10.6353
001-036_T0_COL_LP_5p_N1__CGTAGGCAGGACAGCT-1	-0.148677	11.1209
001-036_T0_COL_LP_5p_N1__TCAGGTAAGGATTCGG-1	-0.645688	11.1336
001-036_T0_COL_LP_5p_N1__TGTCCCACAGCGTTCG-1	-0.734253	10.6707
001-036_T0_COL_LP_5p_N1__GAGCAGAAGTACATGA-1	-0.942649	10.7179
001-036_T0_COL_LP_5p_N1__CCTTTCTAGATGCCAG-1	-0.0949665	11.5184
001-036_T0_COL_LP_5p_N1__CAGAATCCAGCCACCA-1	-0.314508	12.8006
001-036_T0_COL_LP_5p_N1__ACATCAGGTCCTCTTG-1	-2.59504	12.4166
001-036_T0_COL_LP_5p_N1__CCTCAGTGTTCGTGAT-1	-0.253958	11.2034
001-036_T0_COL_LP_5p_N1__AGCGGTCTCCAGAGGA-1	-1.36759	10.908
001-036_T0_COL_LP_5p_N1__CCAATCCCAGCGTTCG-1	-0.149374	11.5894
001-036_T0_COL_LP_5p_N1__CGTTGGGGTTCGAATC-1	-0.38004	10.4992
001-036_T0_COL_LP_5p_N1__TACTCGCTCTGCGTAA-1	-0.253712	11.0168
001-036_T0_COL_LP_5p_N1__GGACAGAGTGTGAAAT-1	-0.00676734	11.1269
001-036_T0_COL_LP_5p_N1__TTATGCTTCTTCGAGA-1	-0.781428	11.338
001-036_T0_COL_LP_5p_N1__CACTCCATCAGAGCTT-1	-1.59223	10.8668
001-036_T0_COL_LP_5p_N1__CAACCAATCTTGTATC-1	-1.81426	12.9435
001-036_T0_COL_LP_5p_N1__CGGAGTCGTAACGTTC-1	0.0260825	11.0906
001-036_T0_COL_LP_5p_N1__GGTGTTATCACAACGT-1	-2.39559	11.9774
001-036_T0_COL_LP_5p_N1__CGTCCATTCGCACTCT-1	-2.7154	11.4532
001-036_T0_COL_LP_5p_N1__CCGTTCAAGGCCCTTG-1	-1.65892	12.2506
001-036_T0_COL_LP_5p_N1__GTGAAGGAGTCGTTTG-1	-1.47922	10.6968
001-036_T0_COL_LP_5p_N1__TGTATTCTCGTACGGC-1	-2.05816	11.1015
001-036_T0_COL_LP_5p_N1__ACGGAGACATATGAGA-1	-1.21003	11.1963
001-036_T0_COL_LP_5p_N1__AGGGATGGTAGGGACT-1	0.0657232	11.0486
001-036_T0_COL_LP_5p_N1__GCGCAACAGACGCACA-1	-0.751472	11.2158
001-036_T0_COL_LP_5p_N1__CGCGTTTGTACTTGAC-1	-0.620346	10.9237
001-036_T0_COL_LP_5p_N1__TATCTCAGTCCTCCAT-1	-1.31635	12.0601
001-036_T0_COL_LP_5p_N1__GATCTAGCATTGAGCT-1	-2.38072	11.501
001-036_T0_COL_LP_5p_N1__TACTTGTAGATGTCGG-1	-0.473929	10.8797
001-036_T0_COL_LP_5p_N1__GGCAATTAGAGGTACC-1	-0.960359	10.9404
001-036_T0_COL_LP_5p_N1__AGCGTCGGTTGCGTTA-1	-0.790592	12.56
001-036_T0_COL_LP_5p_N1__ATTGGTGGTTTGGGCC-1	-2.2764	12.5511
001-036_T0_COL_LP_5p_N1__GGAATAATCCTGCCAT-1	-0.632024	10.8631
001-036_T0_COL_LP_5p_N1__CGCTATCTCAACACCA-1	-2.51606	11.4673
001-036_T0_COL_LP_5p_N1__CATTCGCGTCGAGTTT-1	-0.39381	11.1835
001-036_T0_COL_LP_5p_N1__CGACTTCGTCTCTCGT-1	-1.25859	11.2073
001-036_T0_COL_LP_5p_N1__ATCCACCGTCTCCACT-1	0.0688199	11.1646
001-036_T0_COL_LP_5p_N1__CTGAAACAGCGTGAGT-1	-0.227706	12.6458
001-036_T0_COL_LP_5p_N1__CACACCTCAAGGACTG-1	-1.69684	11.0142
001-036_T0_COL_LP_5p_N1__ATTGGTGGTGTTTGGT-1	-1.70634	12.3342
001-036_T0_COL_LP_5p_N1__CCGTTCATCTGCGTAA-1	-1.44002	12.5601
001-036_T0_COL_LP_5p_N1__TTCTTAGAGACACGAC-1	-2.29806	11.9673
001-036_T0_COL_LP_5p_N1__AGTTGGTTCTGTCAAG-1	-1.84589	10.8633
001-036_T0_COL_LP_5p_N1__ATTACTCGTGGTCTCG-1	-1.62625	10.7107
001-036_T0_COL_LP_5p_N1__GCGCGATTCCCTCAGT-1	-1.22538	10.937
001-036_T0_COL_LP_5p_N1__TCAGGATCAGTCAGCC-1	0.0106209	10.9701
001-036_T0_COL_LP_5p_N1__TGAGCATTCACTATTC-1	-0.787464	12.0467
001-036_T0_COL_LP_5p_N1__AACGTTGGTTAGGGTG-1	-1.5004	11.9339
001-036_T0_COL_LP_5p_N1__CTGGTCTAGCGTGAGT-1	-0.868495	11.2699
001-036_T0_COL_LP_5p_N1__CCTTCCCCACCGGAAA-1	0.294565	11.3259
001-036_T0_COL_LP_5p_N1__TTTACTGGTGGCCCTA-1	-2.32862	11.4502
001-036_T0_COL_LP_5p_N1__AGTGGGAAGGTAGCCA-1	-0.371213	10.6629
001-036_T0_COL_LP_5p_N1__GTGCGGTTCTTGTCAT-1	-1.42187	10.9569
001-036_T0_COL_LP_5p_N1__ACGGGTCGTCCGTCAG-1	0.328607	11.7371
001-036_T0_COL_LP_5p_N1__CATCCACGTAAAGGAG-1	-1.9745	10.6406
001-036_T0_COL_LP_5p_N1__CAAGAAAAGTCCTCCT-1	-0.337939	10.9152
001-036_T0_COL_LP_5p_N1__GCTGGGTGTCCTGCTT-1	-1.23545	11.1539
001-036_T0_COL_LP_5p_N1__TTCCCAGAGCCCGAAA-1	-0.829388	10.8446
001-036_T0_COL_LP_5p_N1__AGTGTCAGTGATGTGG-1	-1.04628	10.8511
001-036_T0_COL_LP_5p_N1__TGGCTGGAGTAATCCC-1	-0.440014	10.7216
001-036_T0_COL_LP_5p_N1__TACTTACAGTACACCT-1	-2.45805	12.2704
001-036_T0_COL_LP_5p_N1__ATCATGGTCTCAAGTG-1	-1.17433	10.9919
001-036_T0_COL_LP_5p_N1__GGGACCTGTGTTAAGA-1	-1.79852	10.9122
001-036_T0_COL_LP_5p_N1__GACACGCAGAATCTCC-1	-0.842328	10.8548
001-036_T0_COL_LP_5p_N1__ATCCGAAGTTGGGACA-1	-1.07104	11.1808
001-036_T0_COL_LP_5p_N1__ACTGATGAGAATGTTG-1	0.348533	10.9894
001-036_T0_COL_LP_5p_N1__TTGGAACGTTAGAACA-1	-1.21624	11.1992
001-036_T0_COL_LP_5p_N1__TTGTAGGGTAGAAAGG-1	-1.50088	10.9934
001-036_T0_COL_LP_5p_N1__GTCCTCACATAAGACA-1	-1.29768	11.2477
001-036_T0_COL_LP_5p_N1__TGCGCAGAGAAGATTC-1	-1.7012	11.1844
001-036_T0_COL_LP_5p_N1__GCAGCCAAGCGCTCCA-1	-0.398746	11.089
001-036_T0_COL_LP_5p_N1__CGATTGATCAGCAACT-1	-1.76799	11.0596
001-036_T0_COL_LP_5p_N1__CGTAGGCAGTACTTGC-1	-1.27962	10.9608
001-036_T0_COL_LP_5p_N1__ACACTGAAGCCTTGAT-1	-0.635595	10.9244
001-036_T0_COL_LP_5p_N1__CTCTGGTCAATAGCAA-1	-0.802343	10.689
001-036_T0_COL_LP_5p_N1__AGGGAGTAGTCGTACT-1	-0.39263	10.8842
001-036_T0_COL_LP_5p_N1__CAGCATAGTTCACGGC-1	-0.521687	10.8885
001-036_T0_COL_LP_5p_N1__AGTGGGATCAGCTTAG-1	-1.95001	11.0521
001-036_T0_COL_LP_5p_N1__CCTACCACAACACCCG-1	-1.43804	10.7292
001-036_T0_COL_LP_5p_N1__GTGCATATCCCATTTA-1	-0.947352	11.0792
001-036_T0_COL_LP_5p_N1__TACTCGCTCTCGTTTA-1	-2.51508	12.1118
001-036_T0_COL_LP_5p_N1__TTTGTCAGTCGAGTTT-1	-1.895	10.8317
001-036_T0_COL_LP_5p_N1__ATAGACCTCATCGCTC-1	-1.66302	10.9788
001-036_T0_COL_LP_5p_N1__AACACGTAGAACTGTA-1	-0.501046	10.959
001-036_T0_COL_LP_5p_N1__CGAGCACAGGTTCCTA-1	-2.58061	11.3617
001-036_T0_COL_LP_5p_N1__CCGTGGATCTAAGCCA-1	-1.07704	11.693
001-036_T0_COL_LP_5p_N1__GTCAAGTCACCTGGTG-1	-1.07713	11.1688
001-036_T0_COL_LP_5p_N1__ACGATGTCAGACACTT-1	-2.25206	12.2462
001-036_T0_COL_LP_5p_N1__GGCGACTCACAGTCGC-1	-1.55294	10.865
001-036_T0_COL_LP_5p_N1__GGTGTTATCAGGCAAG-1	-0.456176	10.9438
001-036_T0_COL_LP_5p_N1__AAGTCTGTCGATCCCT-1	-1.09511	10.8243
001-036_T0_COL_LP_5p_N1__GTCAAGTGTGATGCCC-1	-1.11477	11.2541
001-036_T0_COL_LP_5p_N1__TGGGCGTCATATGGTC-1	-0.955659	11.1082
001-036_T0_COL_LP_5p_N1__GGCAATTGTAGAAGGA-1	-1.85615	12.1183
001-036_T0_COL_LP_5p_N1__CCGTGGATCTTAGCCC-1	0.774665	11.0504
001-036_T0_COL_LP_5p_N1__CGTCCATGTCCAAGTT-1	-0.58074	10.6069
001-036_T0_COL_LP_5p_N1__GACTACAAGTACTTGC-1	0.827298	11.1656
001-036_T0_COL_LP_5p_N1__GCTGCAGAGCCCAACC-1	0.0706375	11.6464
001-036_T0_COL_LP_5p_N1__CGATGGCTCTTATCTG-1	-0.756799	11.318
001-036_T0_COL_LP_5p_N1__TACGGATTCGGTCTAA-1	-0.706673	10.8571
001-036_T0_COL_LP_5p_N1__CACATAGTCTTTAGGG-1	-2.37599	11.3861
001-036_T0_COL_LP_5p_N1__CGTGTCTAGGCGATAC-1	-1.81874	12.1648
001-036_T0_COL_LP_5p_N1__CAAGAAAGTACGACCC-1	-2.11953	12.5632
001-036_T0_COL_LP_5p_N1__ACACCGGGTAGCCTAT-1	-0.769817	10.7336
001-036_T0_COL_LP_5p_N1__AAACCTGAGAATGTTG-1	0.287118	11.7405
001-036_T0_COL_LP_5p_N1__CGGTTAAAGTAGTGCG-1	-0.0891133	13.7059
001-036_T0_COL_LP_5p_N1__TGCTACCAGATGTCGG-1	0.32341	11.9019
001-036_T0_COL_LP_5p_N1__TTTGCGCGTTAAGGGC-1	-0.309021	11.1047
001-036_T0_COL_LP_5p_N1__AAACGGGGTAGCGATG-1	-2.57299	12.3805
001-036_T0_COL_LP_5p_N1__CCACCTACAACGATCT-1	-0.919554	12.5918
001-036_T0_COL_LP_5p_N1__CTGAAACTCAAGGTAA-1	-0.970324	11.676
001-036_T0_COL_LP_5p_N1__GAATAAGGTTCGTCTC-1	-1.65424	11.6999
001-036_T0_COL_LP_5p_N1__GTTTCTACATTGCGGC-1	-0.692909	11.3353
001-036_T0_COL_LP_5p_N1__ACCGTAACATGTTCCC-1	-0.168015	11.1243
001-036_T0_COL_LP_5p_N1__CATCAAGTCTTGACGA-1	0.0629882	11.6696
001-036_T0_COL_LP_5p_N1__ATGAGGGAGTCCATAC-1	-1.50492	11.7434
001-036_T0_COL_LP_5p_N1__ACATCAGTCAAACGGG-1	-2.50425	11.2034
001-036_T0_COL_LP_5p_N1__GCTCCTATCTTGGGTA-1	-1.0212	12.0433
001-036_T0_COL_LP_5p_N1__GCAGTTAAGATATGCA-1	-0.379902	11.2566
001-036_T0_COL_LP_5p_N1__GCCAAATGTAATTGGA-1	-1.0158	10.9857
001-036_T0_COL_LP_5p_N1__AGTAGTCTCCCTGACT-1	-2.2646	11.4009
001-036_T0_COL_LP_5p_N1__ACGCCAGAGACAAAGG-1	-2.14263	12.0332
001-036_T0_COL_LP_5p_N1__TGACAACGTAAGGGAA-1	-2.36109	11.3368
001-036_T0_COL_LP_5p_N1__ATGCGATAGACTCGGA-1	0.0323341	10.7296
001-036_T0_COL_LP_5p_N1__CCACCTAAGCCGGTAA-1	0.122935	11.2148
001-036_T0_COL_LP_5p_N1__GTCTCGTAGGACTGGT-1	-2.09097	11.7884
001-036_T0_COL_LP_5p_N1__ACAGCTATCGCCTGTT-1	-0.836611	10.5832
001-036_T0_COL_LP_5p_N1__CTCACACCACAACGTT-1	-2.36954	11.4647
001-036_T0_COL_LP_5p_N1__TCGCGAGGTTGGTTTG-1	-1.91955	11.0932
001-036_T0_COL_LP_5p_N1__TTTCCTCGTTAAGGGC-1	-1.92756	10.8419
001-036_T0_COL_LP_5p_N1__ACGGGTCTCGGGAGTA-1	-2.44561	11.3334
001-036_T0_COL_LP_5p_N1__CCGTACTCAATAACGA-1	-0.969035	11.0618
001-036_T0_COL_LP_5p_N1__GTTAAGCGTCCGAACC-1	-2.44942	12.0827
001-036_T0_COL_LP_5p_N1__AGCCTAAGTCATCCCT-1	-0.160459	10.9307
001-036_T0_COL_LP_5p_N1__TATTACCGTTACCGAT-1	-0.979954	10.9741
001-036_T0_COL_LP_5p_N1__GAACATCTCGTATCAG-1	-1.01952	10.4725
001-036_T0_COL_LP_5p_N1__CACAAACTCGAGAACG-1	-1.00701	11.0694
001-036_T0_COL_LP_5p_N1__ATAAGAGGTTCCATGA-1	-1.12892	11.7065
001-036_T0_COL_LP_5p_N1__CTCAGAAAGACTGTAA-1	-0.062781	11.168
001-036_T0_COL_LP_5p_N1__TGACAACCAAGCGATG-1	-1.58463	11.1954
001-036_T0_COL_LP_5p_N1__TGGTTCCCATAGAAAC-1	-0.789772	10.9957
001-036_T0_COL_LP_5p_N1__AAACGGGAGATCCCAT-1	-0.959155	10.956
001-036_T0_COL_LP_5p_N1__CCTACACCATCACAAC-1	-0.406379	11.1509
001-036_T0_COL_LP_5p_N1__GGGTTGCGTTCCCGAG-1	-2.09898	10.9759
001-036_T0_COL_LP_5p_N1__TCGCGTTCATTGTGCA-1	-2.38243	11.8272
001-036_T0_COL_LP_5p_N1__GTGTGCGCATCACAAC-1	-1.85211	10.9653
001-036_T0_COL_LP_5p_N1__CTCGAGGCATTGCGGC-1	-0.792217	12.2578
001-036_T0_COL_LP_5p_N1__TACTTGTAGTGCGTGA-1	-0.677927	12.8054
001-036_T0_COL_LP_5p_N1__ATTATCCCAGCTGTGC-1	-1.06985	10.9708
001-036_T0_COL_LP_5p_N1__GACCTGGGTAAGGGAA-1	-1.74995	10.6581
001-036_T0_COL_LP_5p_N1__TGACGGCAGGATGGAA-1	-0.236826	11.3081
001-036_T0_COL_LP_5p_N1__TGTATTCCATCTCCCA-1	-0.879915	10.649
001-036_T0_COL_LP_5p_N1__ATAGACCGTTTGGGCC-1	0.113011	11.9113
001-036_T0_COL_LP_5p_N1__CACAAACTCGTGTAGT-1	-1.00299	12.9757
001-036_T0_COL_LP_5p_N1__AAGACCTTCCCATTTA-1	-0.924697	11.1536
001-036_T0_COL_LP_5p_N1__AGAGCGAAGCGTGAGT-1	-1.36174	10.8111
001-036_T0_COL_LP_5p_N1__TTCCCAGTCAGCGATT-1	-1.94109	12.1301
001-036_T0_COL_LP_5p_N1__GGAACTTAGGATTCGG-1	-1.03523	10.9448
001-036_T0_COL_LP_5p_N1__TCGTACCGTCTAGCGC-1	-1.08032	10.7912
001-036_T0_COL_LP_5p_N1__CATCAAGGTAGCGATG-1	-0.38842	11.207
001-036_T0_COL_LP_5p_N1__TCCACACGTTTACTCT-1	-1.18365	10.6733
001-036_T0_COL_LP_5p_N1__AAACCTGTCCTAGAAC-1	-0.539215	10.8724
001-036_T0_COL_LP_5p_N1__TCATTTGCAGATTGCT-1	-1.07103	11.0579
001-036_T0_COL_LP_5p_N1__GACGTTACAGACAGGT-1	-1.41015	10.6895
001-036_T0_COL_LP_5p_N1__TGTGTTTTCGTACCGG-1	-1.80906	11.035
001-036_T0_COL_LP_5p_N1__CTGTTTAAGCGTGTCC-1	-1.9019	10.8293
001-036_T0_COL_LP_5p_N1__CTAGAGTTCAGCGATT-1	-1.20552	10.7795
001-036_T0_COL_LP_5p_N1__CGTCAGGTCTTTACGT-1	-1.61062	10.8514
001-036_T0_COL_LP_5p_N1__GTTACAGGTGAGTATA-1	-1.81495	10.974
001-036_T0_COL_LP_5p_N1__TCAACGAAGGCGACAT-1	-1.97946	11.5995
001-036_T0_COL_LP_5p_N1__CGGACTGGTCGTCTTC-1	-1.36054	11.2278
001-036_T0_COL_LP_5p_N1__ACGCCGAAGGACGAAA-1	-0.398326	11.4089
001-036_T0_COL_LP_5p_N1__GCATACATCTATCGCC-1	-1.34961	10.6681
001-036_T0_COL_LP_5p_N1__AGCGGTCCACGACGAA-1	-0.892918	11.6366
001-036_T0_COL_LP_5p_N1__TTGAACGAGTAGGTGC-1	-0.867406	11.0727
001-036_T0_COL_LP_5p_N1__GCTGCAGCAGATCTGT-1	-0.271245	11.2465
001-036_T0_COL_LP_5p_N1__CGTAGCGCAGTTCATG-1	-2.38681	12.3399
001-036_T0_COL_LP_5p_N1__TACGGGCGTGCACGAA-1	-1.22973	10.7533
001-036_T0_COL_LP_5p_N1__GTGAAGGGTTCCGTCT-1	-0.766045	10.9255
001-036_T0_COL_LP_5p_N1__TCAATCTTCTGACCTC-1	-1.87602	10.8493
001-036_T0_COL_LP_5p_N1__GGCCGATTCGTGGACC-1	-1.8224	11.4101
001-036_T0_COL_LP_5p_N1__CCAATCCTCTCAAGTG-1	-0.864791	11.5085
001-036_T0_COL_LP_5p_N1__TACTCATAGACGCTTT-1	-1.77487	11.2007
001-036_T0_COL_LP_5p_N1__CTTAGGAAGATCACGG-1	-2.09263	11.9021
001-036_T0_COL_LP_5p_N1__CACACAAGTCCAAGTT-1	-0.758944	11.572
001-036_T0_COL_LP_5p_N1__ACTTACTGTGTATGGG-1	-0.714219	11.1296
001-036_T0_COL_LP_5p_N1__GCATGATTCATTGCCC-1	-1.99077	10.8718
001-036_T0_COL_LP_5p_N1__CAAGGCCTCGTCCAGG-1	-1.03272	11.0773
001-036_T0_COL_LP_5p_N1__TCTGGAACACCGCTAG-1	0.0132011	12.5391
001-036_T0_COL_LP_5p_N1__TTGAACGCATGGGAAC-1	-1.20789	12.218
001-036_T0_COL_LP_5p_N1__GGGCACTAGCAACGGT-1	-1.53982	12.4424
001-036_T0_COL_LP_5p_N1__GATTCAGAGAGCCCAA-1	-0.891574	10.8574
001-036_T0_COL_LP_5p_N1__AGCATACCACCGTTGG-1	-0.964566	10.716
001-036_T0_COL_LP_5p_N1__CTCACACAGGCACATG-1	-2.20104	11.4779
001-036_T0_COL_LP_5p_N1__TATCTCATCCTCAATT-1	-1.21104	10.9433
001-036_T0_COL_LP_5p_N1__GGGCACTTCTAACGGT-1	-1.45746	11.1162
001-036_T0_COL_LP_5p_N1__TGATTTCCATGTCCTC-1	-1.61013	11.3745
001-036_T0_COL_LP_5p_N1__CTCGTACTCCACTGGG-1	-1.78952	11.5947
001-036_T0_COL_LP_5p_N1__ACATACGAGTGTCCAT-1	-1.61821	11.0104
001-036_T0_COL_LP_5p_N1__AGTTGGTAGGGATGGG-1	-2.4795	11.4129
001-036_T0_COL_LP_5p_N1__CCCATACGTATTCTCT-1	-1.21113	12.3698
001-036_T0_COL_LP_5p_N1__ACGCCGAGTGCCTGTG-1	-1.89753	10.776
001-036_T0_COL_LP_5p_N1__GACTAACCAAGGGTCA-1	-1.09591	11.1488
001-036_T0_COL_LP_5p_N1__TGTATTCAGGGATACC-1	-1.61615	10.7235
001-036_T0_COL_LP_5p_N1__GGAACTTCATACGCCG-1	-1.40575	10.9584
001-036_T0_COL_LP_5p_N1__GCCTCTACATGAGCGA-1	-1.84349	11.0453
001-036_T0_COL_LP_5p_N1__TAGACCATCAGGCAAG-1	-1.79009	10.8371
001-036_T0_COL_LP_5p_N1__TTTGTCAAGTGGTCCC-1	-2.6704	11.4887
001-036_T0_COL_LP_5p_N1__CGTGAGCGTAGAGCTG-1	-2.00143	10.95
001-036_T0_COL_LP_5p_N1__GTCACGGTCTTGTCAT-1	-1.12266	10.7174
001-036_T0_COL_LP_5p_N1__CGTCTACTCAAGAAGT-1	-1.46941	10.9462
001-036_T0_COL_LP_5p_N1__TACTCGCTCCGATATG-1	-0.986512	10.6871
001-036_T0_COL_LP_5p_N1__CTACCCATCCCTTGCA-1	-1.77709	11.1365
001-036_T0_COL_LP_5p_N1__GTAGGCCAGCTGGAAC-1	-2.44327	11.5215
001-036_T0_COL_LP_5p_N1__ATCTGCCAGTAACCCT-1	-1.80523	10.9511
001-036_T0_COL_LP_5p_N1__CAGCCGATCAGGCGAA-1	-1.39304	11.2726
001-036_T0_COL_LP_5p_N1__TTCTACACACCTCGGA-1	-1.98703	11.0016
001-036_T0_COL_LP_5p_N1__TCTTTCCAGTCTCAAC-1	-1.78763	11.0175
001-036_T0_COL_LP_5p_N1__CGACTTCCACATTTCT-1	-2.25395	11.432
001-036_T0_COL_LP_5p_N1__AATCCAGTCTATCCCG-1	-0.92359	10.7742
001-036_T0_COL_LP_5p_N1__GCTCCTACATGTTGAC-1	-1.74413	11.1236
001-036_T0_COL_LP_5p_N1__CGTTAGACACGGATAG-1	-2.46562	11.7036
001-036_T0_COL_LP_5p_N1__GACCTGGTCGGAAATA-1	-1.79481	11.0218
001-036_T0_COL_LP_5p_N1__CACAAACGTCCGTCAG-1	-1.79024	10.9267
001-036_T0_COL_LP_5p_N1__CTCTACGAGCTGCCCA-1	-1.8468	11.0374
001-036_T0_COL_LP_5p_N1__ACGGAGACACAGCCCA-1	-1.29216	10.9486
001-036_T0_COL_LP_5p_N1__ACGATACCATTAGCCA-1	-1.4102	11.0071
001-036_T0_COL_LP_5p_N1__CAGCCGACATTATCTC-1	-1.6485	10.9435
001-036_T0_COL_LP_5p_N1__GCTGCAGCATTCTTAC-1	-1.99755	10.8285
001-036_T0_COL_LP_5p_N1__GTACTTTGTTACGGAG-1	-0.0288797	11.2229
001-036_T0_COL_LP_5p_N1__TCACAAGGTCAAACTC-1	-1.42761	11.0187
001-036_T0_COL_LP_5p_N1__GGAATAACATAGAAAC-1	-2.62356	12.1112
001-036_T0_COL_LP_5p_N1__TGCGCAGTCTCCTATA-1	-1.58069	10.989
001-036_T0_COL_LP_5p_N1__CAACCAAAGATAGCAT-1	-1.35981	10.8979
001-036_T0_COL_LP_5p_N1__CAGCTGGGTGGTCCGT-1	0.476927	12.1358
001-036_T0_COL_LP_5p_N1__TAAGAGAAGTTAGGTA-1	0.41194	12.8162
001-036_T0_COL_LP_5p_N1__CAAGAAAGTTCAACCA-1	-1.5355	10.7338
001-036_T0_COL_LP_5p_N1__AAACGGGGTTGTGGAG-1	1.25694	10.9434
001-036_T0_COL_LP_5p_N1__TATCAGGGTACATGTC-1	-2.28234	11.8147
001-036_T0_COL_LP_5p_N1__ATCATCTAGCGCCTCA-1	-1.16079	10.8996
001-036_T0_COL_LP_5p_N1__CAGCAGCTCCGTTGCT-1	-1.72052	10.7593
001-036_T0_COL_LP_5p_N1__CAACTAGTCATACGGT-1	-1.5915	11.6579
001-036_T0_COL_LP_5p_N1__CTGCCTATCCGTTGTC-1	-1.2654	10.9325
001-036_T0_COL_LP_5p_N1__AGTCTTTGTCATGCAT-1	1.04883	11.0412
001-038_T0_COL_LP_5p_N1__CAAGATCGTGAAATCA-1	-0.00770213	10.5708
001-038_T0_COL_LP_5p_N1__AAGTCTGAGTCGATAA-1	-1.29878	11.2951
001-038_T0_COL_LP_5p_N1__TCAGCAACACACAGAG-1	-0.0453876	10.6103
001-038_T0_COL_LP_5p_N1__ATTTCTGTCCGCATAA-1	-0.233803	10.8668
001-038_T0_COL_LP_5p_N1__CGTCTACAGCAGATCG-1	-0.924605	11.0639
001-038_T0_COL_LP_5p_N1__CGTTGGGGTATCAGTC-1	-0.0341733	11.0987
001-038_T0_COL_LP_5p_N1__GGCCGATCACTTAACG-1	0.916427	11.3012
001-038_T0_COL_LP_5p_N1__AGATTGCCACCGAAAG-1	0.258598	10.9202
001-038_T0_COL_LP_5p_N1__ATAGACCAGGAATCGC-1	-0.453342	10.8401
001-038_T0_COL_LP_5p_N1__GATGCTATCACATAGC-1	-1.48584	11.1291
001-038_T0_COL_LP_5p_N1__ACGCCGAAGTGTGAAT-1	-0.230825	10.528
001-038_T0_COL_LP_5p_N1__AACTTTCCAGGGTTAG-1	-0.508372	11.0921
001-038_T0_COL_LP_5p_N1__ATTTCTGAGATGCCAG-1	-1.03523	11.1328
001-038_T0_COL_LP_5p_N1__GGCTCGAGTGACGCCT-1	-0.636904	10.9347
001-038_T0_COL_LP_5p_N1__CTCGTACAGACTACAA-1	-0.161748	11.3524
001-038_T0_COL_LP_5p_N1__AGGGTGACACGAGAGT-1	-1.25904	11.3083
001-038_T0_COL_LP_5p_N1__TGAGCCGGTGAAGGCT-1	-0.770254	10.858
001-038_T0_COL_LP_5p_N1__CGTCAGGCACTCAGGC-1	0.0153506	10.6782
001-038_T0_COL_LP_5p_N1__CCTTCCCAGAGTGAGA-1	-0.0176217	10.515
001-038_T0_COL_LP_5p_N1__CACCACTGTCAGTGGA-1	-0.292916	10.5245
001-038_T0_COL_LP_5p_N1__CTGCTGTAGGGTGTTG-1	-0.829812	11.3046
001-038_T0_COL_LP_5p_N1__CGGACGTCACGTTGGC-1	-1.63608	11.218
001-038_T0_COL_LP_5p_N1__CGTCACTTCCAGAGGA-1	-0.743521	11.0096
001-038_T0_COL_LP_5p_N1__ACACCGGGTGCTAGCC-1	-0.439357	10.999
001-038_T0_COL_LP_5p_N1__TCCCGATCAGGGATTG-1	-0.596877	10.3499
001-038_T0_COL_LP_5p_N1__TAGCCGGCAACGATGG-1	-0.336743	10.6942
001-038_T0_COL_LP_5p_N1__TGGACGCTCGCAGGCT-1	-0.0816945	10.8806
001-038_T0_COL_LP_5p_N1__CACACAATCACTTATC-1	-1.06324	11.557
001-038_T0_COL_LP_5p_N1__AGCTTGAAGAGACTAT-1	-1.48064	11.0372
001-038_T0_COL_LP_5p_N1__AGCTTGAGTTGTTTGG-1	-1.58116	11.1792
001-038_T0_COL_LP_5p_N1__GCACATACAAAGTCAA-1	-0.518833	10.6984
001-038_T0_COL_LP_5p_N1__GTCTTCGAGGACACCA-1	-1.00329	11.6703
001-038_T0_COL_LP_5p_N1__GAAACTCCATTCACTT-1	-0.658207	11.1599
001-038_T0_COL_LP_5p_N1__AACTCCCTCGAATGCT-1	-0.0495601	10.4522
001-038_T0_COL_LP_5p_N1__GTGTTAGAGAACTGTA-1	-0.767045	10.8399
001-038_T0_COL_LP_5p_N1__GCCTCTACATCGATGT-1	0.0523817	11.0033
001-038_T0_COL_LP_5p_N1__CATCGGGTCCGATATG-1	-1.06343	11.3525
001-038_T0_COL_LP_5p_N1__CTCATTAGTAGCGTGA-1	-1.13796	11.1779
001-038_T0_COL_LP_5p_N1__TGGGAAGCATCACAAC-1	-0.844736	10.7542
001-038_T0_COL_LP_5p_N1__ATCACGAGTACATGTC-1	-0.594157	10.4641
001-038_T0_COL_LP_5p_N1__GGGACCTGTGTGGCTC-1	-0.453287	11.0312
001-038_T0_COL_LP_5p_N1__AATCCAGTCCACGACG-1	-0.507544	11.1776
001-038_T0_COL_LP_5p_N1__CCTTACGTCGCAAGCC-1	-0.877716	11.4903
001-038_T0_COL_LP_5p_N1__ACATGGTAGGATTCGG-1	-0.8126	10.8939
001-038_T0_COL_LP_5p_N1__GCAGTTAAGACGCAAC-1	-0.541324	10.5002
001-038_T0_COL_LP_5p_N1__GTGAAGGGTGTGACGA-1	-0.711857	10.8401
001-038_T0_COL_LP_5p_N1__CCTCAGTCAGCTCGCA-1	-0.0590684	10.7749
001-038_T0_COL_LP_5p_N1__CTGTTTAAGTGAACAT-1	-0.0209152	10.3302
001-038_T0_COL_LP_5p_N1__ATGTGTGCATACGCTA-1	-0.287323	10.5998
001-038_T0_COL_LP_5p_N1__GGCTGGTCAAGCGATG-1	-1.26833	11.4151
001-038_T0_COL_LP_5p_N1__TCAGGTAAGTACGATA-1	-0.0463574	10.9797
001-038_T0_COL_LP_5p_N1__GTTACAGTCTGTGCAA-1	-0.823045	10.7083
001-038_T0_COL_LP_5p_N1__GTAGTCATCGGTGTTA-1	-0.99612	11.0225
001-038_T0_COL_LP_5p_N1__CGATGGCGTGAGTATA-1	-0.26095	10.6297
001-038_T0_COL_LP_5p_N1__CGTCCATGTATTCGTG-1	0.136834	10.6604
001-038_T0_COL_LP_5p_N1__CAACCTCTCTCGGACG-1	-0.80662	11.9813
001-038_T0_COL_LP_5p_N1__CAACCAATCCCATTAT-1	-0.787446	11.8025
001-038_T0_COL_LP_5p_N1__ACCAGTAAGCTGCAAG-1	-1.02259	11.0111
001-038_T0_COL_LP_5p_N1__ATCATCTCAATGGTCT-1	-0.217394	10.4119
001-038_T0_COL_LP_5p_N1__CTCGTACGTCTCACCT-1	-0.0058335	10.9975
001-038_T0_COL_LP_5p_N1__GCAATCACACACATGT-1	-0.471959	10.732
001-038_T0_COL_LP_5p_N1__TTAGGCACACTCGACG-1	-0.589968	11.4401
001-038_T0_COL_LP_5p_N1__GACACGCTCGACGGAA-1	-0.63159	11.2843
001-038_T0_COL_LP_5p_N1__TTCGAAGTCAGCCTAA-1	-0.351838	10.3568
001-038_T0_COL_LP_5p_N1__TGCGTGGGTAGATTAG-1	-0.747641	10.9145
001-038_T0_COL_LP_5p_N1__GATTCAGCAAGGGTCA-1	-0.548161	11.2143
001-038_T0_COL_LP_5p_N1__AACCGCGCAGTCGATT-1	-0.563297	10.8047
001-038_T0_COL_LP_5p_N1__ACACCCTCAGGTTTCA-1	-0.700978	11.0688
001-038_T0_COL_LP_5p_N1__GGACAAGAGATCCGAG-1	-0.715553	10.5899
001-038_T0_COL_LP_5p_N1__AATCCAGCAATCCAAC-1	-0.737218	11.3038
001-038_T0_COL_LP_5p_N1__CCTTCGAAGTAGATGT-1	-0.130124	11.0768
001-038_T0_COL_LP_5p_N1__TACTCGCGTTAAAGTG-1	-0.605002	11.2936
001-038_T0_COL_LP_5p_N1__AAACGGGTCCTTCAAT-1	-0.353149	10.9764
001-038_T0_COL_LP_5p_N1__CATCGGGCAGGCAGTA-1	-0.659499	11.1821
001-038_T0_COL_LP_5p_N1__TGGGAAGAGGAACTGC-1	-0.631238	10.8946
001-038_T0_COL_LP_5p_N1__CAACCAAGTGACTACT-1	-0.309148	10.676
001-038_T0_COL_LP_5p_N1__CATCAGATCCCTGACT-1	-0.517873	11.0916
001-038_T0_COL_LP_5p_N1__GCCTCTATCGGACAAG-1	-0.2909	11.1965
001-038_T0_COL_LP_5p_N1__AGAGCGACATTTGCCC-1	-0.396793	11.1558
001-038_T0_COL_LP_5p_N1__TGGTTCCAGTAAGTAC-1	0.192024	10.9093
001-038_T0_COL_LP_5p_N1__GAATGAATCAACCAAC-1	0.260253	10.8155
001-038_T0_COL_LP_5p_N1__TGCGTGGTCGTCGTTC-1	-1.17937	11.2201
001-038_T0_COL_LP_5p_N1__GGGATGAGTAAGAGGA-1	-0.393083	10.9475
001-038_T0_COL_LP_5p_N1__TAAGAGAAGAATTGTG-1	-0.345056	10.5316
001-038_T0_COL_LP_5p_N1__AATCCAGTCAGCAACT-1	-0.872069	12.0215
001-038_T0_COL_LP_5p_N1__ACTTTCAGTTACGGAG-1	-0.676386	11.2314
001-038_T0_COL_LP_5p_N1__GTACTTTCAGAGTGTG-1	-0.342317	11.0604
001-038_T0_COL_LP_5p_N1__CGGAGCTCACTCGACG-1	-0.711274	11.0643
001-038_T0_COL_LP_5p_N1__CAGCGACGTTGTCGCG-1	-0.149055	10.3377
001-038_T0_COL_LP_5p_N1__GTTCTCGCATTAGGCT-1	-0.101114	10.939
001-038_T0_COL_LP_5p_N1__GATGAGGTCTTGCATT-1	-0.515871	11.109
001-038_T0_COL_LP_5p_N1__AGTGTCATCCTTCAAT-1	-0.176359	11.3788
001-038_T0_COL_LP_5p_N1__CGCTTCACATGCCACG-1	-0.526022	11.0387
001-038_T0_COL_LP_5p_N1__TCCACACCAATGCCAT-1	-0.92227	11.0165
001-038_T0_COL_LP_5p_N1__TACCTTAAGATAGCAT-1	0.674482	11.1166
001-038_T0_COL_LP_5p_N1__GAACATCTCGGAAACG-1	-0.202705	10.843
001-038_T0_COL_LP_5p_N1__CGTGTAATCTGGCGTG-1	-0.360661	10.4305
001-038_T0_COL_LP_5p_N1__GAAGCAGTCATGCAAC-1	-0.651544	10.7913
001-038_T0_COL_LP_5p_N1__CATCAAGGTGTTTGTG-1	0.873917	10.9833
001-038_T0_COL_LP_5p_N1__TGCTACCTCTGTCTAT-1	-0.727183	10.6825
001-038_T0_COL_LP_5p_N1__AAAGCAAAGATGTCGG-1	-1.15294	11.0544
001-038_T0_COL_LP_5p_N1__CGCTATCAGAACTGTA-1	-0.197865	10.5785
001-038_T0_COL_LP_5p_N1__ACTGAACCAGTCACTA-1	-0.633493	10.8804
001-038_T0_COL_LP_5p_N1__GTCGTAAAGCTCCTCT-1	-1.27939	11.4941
001-038_T0_COL_LP_5p_N1__GGGCACTAGGGCACTA-1	-0.905242	11.7707
001-038_T0_COL_LP_5p_N1__TATTACCAGTTAAGTG-1	-1.34258	11.3041
001-038_T0_COL_LP_5p_N1__TCGTAGAAGGCGATAC-1	-0.666278	10.7734
001-038_T0_COL_LP_5p_N1__TGTGTTTTCGTTTATC-1	-0.807573	11.2484
001-038_T0_COL_LP_5p_N1__TGGTTAGCACCAGGTC-1	-0.888118	10.6284
001-038_T0_COL_LP_5p_N1__TGTCCCATCAGTCAGT-1	0.607911	11.7606
001-038_T0_COL_LP_5p_N1__GGGATGAAGCGTAATA-1	-0.293767	10.9153
001-038_T0_COL_LP_5p_N1__GCATACACAAACAACA-1	-0.564678	10.9162
001-038_T0_COL_LP_5p_N1__AACTCAGTCCCTTGTG-1	0.115887	10.8521
001-038_T0_COL_LP_5p_N1__CCACTACTCATAACCG-1	-0.407825	10.7829
001-038_T0_COL_LP_5p_N1__GCATGATTCATGTGGT-1	-0.0791149	10.974
001-038_T0_COL_LP_5p_N1__TGTCCCATCAAGAAGT-1	-1.37641	11.7565
001-038_T0_COL_LP_5p_N1__TTAGGACTCTTGCATT-1	-1.16519	10.8494
001-038_T0_COL_LP_5p_N1__GATCGTACATGCTAGT-1	-0.236344	10.664
001-038_T0_COL_LP_5p_N1__AACTGGTTCCTGCTTG-1	-0.0736223	10.8606
001-038_T0_COL_LP_5p_N1__AGCTCTCAGGACAGCT-1	-1.79203	10.9873
001-038_T0_COL_LP_5p_N1__GTCTTCGCATGGGACA-1	-0.230602	10.6027
001-038_T0_COL_LP_5p_N1__GCTTCCATCAGCTCGG-1	0.962385	11.1813
001-038_T0_COL_LP_5p_N1__CGGAGCTAGAAACCGC-1	-1.22781	11.1184
001-038_T0_COL_LP_5p_N1__GGAAAGCCAAACGTGG-1	-0.794802	11.1048
001-038_T0_COL_LP_5p_N1__AGGGAGTTCAGCTCGG-1	-0.042631	11.0896
001-038_T0_COL_LP_5p_N1__AAGACCTGTTCTGGTA-1	-1.28164	11.7877
001-038_T0_COL_LP_5p_N1__TTCTTAGAGCATCATC-1	-1.05728	11.0907
001-038_T0_COL_LP_5p_N1__TCACAAGGTACCTACA-1	-0.394813	10.7959
001-038_T0_COL_LP_5p_N1__CGGAGCTCATTGTGCA-1	-0.653306	12.2213
001-038_T0_COL_LP_5p_N1__TTAGGCAAGTCCCACG-1	-0.226291	10.8205
001-038_T0_COL_LP_5p_N1__ACAGCCGTCCTTGACC-1	-0.405354	11.1429
001-038_T0_COL_LP_5p_N1__GCATGATAGCGTAATA-1	-0.0681601	10.7919
001-038_T0_COL_LP_5p_N1__GAACGGATCCAAAGTC-1	-0.356869	12.6643
001-038_T0_COL_LP_5p_N1__GATCGCGGTCCGTCAG-1	-0.170408	10.7297
001-038_T0_COL_LP_5p_N1__ACGGGCTTCCACTGGG-1	-0.145765	10.9984
001-038_T0_COL_LP_5p_N1__AGCTCCTCATGTCTCC-1	-0.678134	10.8213
001-038_T0_COL_LP_5p_N1__TCTGGAATCCTCGCAT-1	-1.88338	11.3119
001-038_T0_COL_LP_5p_N1__CTCGAAACAGCTGCTG-1	-0.394906	11.0366
001-038_T0_COL_LP_5p_N1__ACATACGCACCGATAT-1	-0.493053	10.7465
001-038_T0_COL_LP_5p_N1__CGTCTACAGGAATGGA-1	-0.636075	12.4561
001-038_T0_COL_LP_5p_N1__TTCGGTCAGCTGTCTA-1	-1.01551	10.8174
001-038_T0_COL_LP_5p_N1__TGTATTCCAGTCACTA-1	-2.02523	13.9604
001-038_T0_COL_LP_5p_N1__TAAGCGTAGGTAAACT-1	-0.729761	10.4499
001-038_T0_COL_LP_5p_N1__TACAGTGTCATAGCAC-1	0.814338	11.0969
001-038_T0_COL_LP_5p_N1__CTTAACTAGGACCACA-1	-1.19243	11.3159
001-038_T0_COL_LP_5p_N1__GCATACAGTCTTGTCC-1	-1.18706	10.7955
001-038_T0_COL_LP_5p_N1__TTGACTTAGGGTTCCC-1	0.984525	11.716
001-038_T0_COL_LP_5p_N1__GTCACAACACATCTTT-1	-1.10371	11.0777
001-038_T0_COL_LP_5p_N1__CAACCAAGTTCAGTAC-1	-0.60937	12.4262
001-038_T0_COL_LP_5p_N1__ACTTGTTGTAGAGCTG-1	-0.769249	11.1435
001-038_T0_COL_LP_5p_N1__CGCCAAGCACTGTCGG-1	-0.553438	10.6236
001-038_T0_COL_LP_5p_N1__GCTGCTTCACATGACT-1	1.28607	11.1728
001-038_T0_COL_LP_5p_N1__AGGGAGTCAATCGGTT-1	-1.01278	11.1738
001-038_T0_COL_LP_5p_N1__CGCGTTTTCGCCTGTT-1	-0.461132	11.2666
001-038_T0_COL_LP_5p_N1__GACAGAGAGAGCTGGT-1	0.206212	11.1075
001-038_T0_COL_LP_5p_N1__TCAACGATCGCCAGCA-1	0.276212	11.1752
001-038_T0_COL_LP_5p_N1__CCACGGAAGTGGGCTA-1	-1.24451	12.5315
001-038_T0_COL_LP_5p_N1__GTATTCTCACATCTTT-1	-0.71718	11.2158
001-038_T0_COL_LP_5p_N1__CAAGTTGCACTAAGTC-1	-0.168566	10.5862
001-038_T0_COL_LP_5p_N1__ATCACGAGTTCGTCTC-1	-1.28851	11.4108
001-038_T0_COL_LP_5p_N1__GCCAAATTCCATTCTA-1	0.120769	10.6586
001-038_T0_COL_LP_5p_N1__GCGAGAAGTGCCTGCA-1	-0.556461	10.7094
001-038_T0_COL_LP_5p_N1__CGATTGAAGCTAGCCC-1	-0.938783	10.8955
001-038_T0_COL_LP_5p_N1__ACATGGTGTGCACGAA-1	0.343198	11.0542
001-038_T0_COL_LP_5p_N1__TCAGGTAAGGATGCGT-1	-0.879664	13.0551
001-038_T0_COL_LP_5p_N1__CACTCCAAGACTAGAT-1	-1.31096	11.2717
001-038_T0_COL_LP_5p_N1__TTTATGCCAAGGCTCC-1	-0.948661	10.547
001-038_T0_COL_LP_5p_N1__TCACGAACAGGTCCAC-1	-1.69418	12.0258
001-038_T0_COL_LP_5p_N1__TCTGGAACACCTCGGA-1	-1.56295	11.5612
001-038_T0_COL_LP_5p_N1__ATCATGGAGCACCGCT-1	-0.135304	10.4506
001-038_T0_COL_LP_5p_N1__AAGGTTCCAGCTTAAC-1	-0.936433	11.9436
001-038_T0_COL_LP_5p_N1__GGTGTTATCCTCAACC-1	-0.964143	10.7821
001-038_T0_COL_LP_5p_N1__AAAGATGCATATACGC-1	0.285581	11.3802
001-038_T0_COL_LP_5p_N1__TCCCGATTCCAACCAA-1	-0.658069	10.877
001-038_T0_COL_LP_5p_N1__CACAGTATCCAAACTG-1	-0.728942	11.9715
001-038_T0_COL_LP_5p_N1__CACAGTAGTCAGGACA-1	-0.927482	10.732
001-038_T0_COL_LP_5p_N1__GGATTACGTAAATGTG-1	-0.260741	10.742
001-038_T0_COL_LP_5p_N1__CAGCTAACAATAAGCA-1	0.175348	10.9675
001-038_T0_COL_LP_5p_N1__ACCTTTACAACGATGG-1	-0.656692	10.4525
001-038_T0_COL_LP_5p_N1__CTTAGGAGTCTAAAGA-1	0.265053	11.0751
001-038_T0_COL_LP_5p_N1__AGTGAGGCATCCCACT-1	-1.1568	12.1966
001-038_T0_COL_LP_5p_N1__ATGTGTGTCAGGCGAA-1	-1.0156	11.1505
001-038_T0_COL_LP_5p_N1__CATATTCCATCGGACC-1	-0.227074	10.5905
001-038_T0_COL_LP_5p_N1__GGGTTGCAGGGATCTG-1	-0.430281	10.89
001-038_T0_COL_LP_5p_N1__GACAGAGTCCGCATCT-1	-0.279976	10.5932
001-038_T0_COL_LP_5p_N1__TACTCGCCATACAGCT-1	0.667224	11.1756
001-038_T0_COL_LP_5p_N1__AGATTGCGTTCAGTAC-1	-0.867291	10.8716
001-038_T0_COL_LP_5p_N1__GGAGCAAAGCTAAACA-1	-0.940576	10.9157
001-038_T0_COL_LP_5p_N1__TCGCGTTTCGCAGGCT-1	-0.591243	10.998
001-038_T0_COL_LP_5p_N1__TGTGTTTGTCATCGGC-1	-0.772748	10.7011
001-038_T0_COL_LP_5p_N1__TGACTAGCAGGCAGTA-1	-0.724737	10.5567
001-038_T0_COL_LP_5p_N1__TTTGGTTTCAGTTCGA-1	-0.825272	10.9338
001-038_T0_COL_LP_5p_N1__ACACCCTCATAGACTC-1	-1.25382	11.1767
001-038_T0_COL_LP_5p_N1__TATGCCCTCGCGTAGC-1	-0.720757	11.1855
001-038_T0_COL_LP_5p_N1__TACTCGCCAATGAAAC-1	-1.04935	11.99
001-038_T0_COL_LP_5p_N1__AACACGTCACATAACC-1	-0.110329	10.8957
001-038_T0_COL_LP_5p_N1__AAGGAGCCAGAGTGTG-1	-0.740964	10.8819
001-038_T0_COL_LP_5p_N1__CACCACTGTTATGTGC-1	-0.976886	10.4552
001-038_T0_COL_LP_5p_N1__GACACGCGTATCGCAT-1	-0.701427	11.0062
001-038_T0_COL_LP_5p_N1__GACGTTAGTAAGGGAA-1	-0.648588	10.8448
001-038_T0_COL_LP_5p_N1__AGAGCTTTCCAGTAGT-1	-1.08532	11.1568
001-038_T0_COL_LP_5p_N1__AGTCTTTGTGCAACGA-1	-1.29823	11.3465
001-038_T0_COL_LP_5p_N1__TCGCGAGCAGGTGCCT-1	-1.08748	12.0971
001-038_T0_COL_LP_5p_N1__TATTACCTCGCCAGCA-1	-0.68021	10.6062
001-038_T0_COL_LP_5p_N1__ACACCCTTCGACAGCC-1	0.226714	11.185
001-038_T0_COL_LP_5p_N1__GGCCGATGTTGACGTT-1	-0.634091	11.7196
001-038_T0_COL_LP_5p_N1__GTCATTTGTACTCAAC-1	-0.414136	10.6132
001-038_T0_COL_LP_5p_N1__GGGCACTGTGCGCTTG-1	-0.200054	10.6512
001-038_T0_COL_LP_5p_N1__TAGGCATAGTCAAGCG-1	-0.400358	10.816
001-038_T0_COL_LP_5p_N1__GGCTGGTGTATATGAG-1	-0.873401	10.9766
001-038_T0_COL_LP_5p_N1__CACACTCAGATCGATA-1	-0.201685	10.5241
001-038_T0_COL_LP_5p_N1__AGTAGTCCATGCAATC-1	-0.14597	11.0309
001-038_T0_COL_LP_5p_N1__CACACCTAGGCACATG-1	-0.10823	10.6217
001-038_T0_COL_LP_5p_N1__ATGCGATCATGCCTAA-1	0.0101023	10.8052
001-038_T0_COL_LP_5p_N1__ACGATGTGTCAACATC-1	-2.04307	12.3078
001-038_T0_COL_LP_5p_N1__ACACTGATCACCTTAT-1	-0.563406	10.828
001-038_T0_COL_LP_5p_N1__GATGAGGGTAGCGCTC-1	-0.267126	10.5323
001-038_T0_COL_LP_5p_N1__TCACGAATCCGTCAAA-1	-0.120213	10.7997
001-038_T0_COL_LP_5p_N1__GGTGAAGGTCATGCCG-1	-0.0163954	10.9361
001-038_T0_COL_LP_5p_N1__TCGTACCCAAACGTGG-1	-0.559906	10.9875
001-038_T0_COL_LP_5p_N1__ATCTGCCTCCAGAGGA-1	-0.910612	11.2126
001-038_T0_COL_LP_5p_N1__CAACCAAGTCATTAGC-1	0.238796	11.1723
001-038_T0_COL_LP_5p_N1__TCTATTGTCTTGCCGT-1	-1.33775	11.1076
001-038_T0_COL_LP_5p_N1__ACGAGGATCGGCGCTA-1	-1.49333	11.8699
001-038_T0_COL_LP_5p_N1__TACGGGCAGCCTTGAT-1	-0.332958	10.558
001-038_T0_COL_LP_5p_N1__ACTGAGTTCCCTAACC-1	0.864081	11.7989
001-038_T0_COL_LP_5p_N1__AATCGGTCAAAGCAAT-1	0.0224621	10.9152
001-038_T0_COL_LP_5p_N1__AGCCTAAGTTCAACCA-1	-0.39585	10.6929
001-038_T0_COL_LP_5p_N1__GAACGGAGTTTGGGCC-1	-0.567137	11.7668
001-038_T0_COL_LP_5p_N1__CATCAGATCAGCTCGG-1	-0.918335	10.4901
001-038_T0_COL_LP_5p_N1__ACGGGCTCATGGTCTA-1	-0.83868	11.0275
001-038_T0_COL_LP_5p_N1__AATCGGTCATTGAGCT-1	-0.4105	10.8777
001-038_T0_COL_LP_5p_N1__AGGCCACGTAAACGCG-1	-0.0124408	10.8322
001-038_T0_COL_LP_5p_N1__AGAGTGGTCTTGTACT-1	0.0488599	10.7292
001-038_T0_COL_LP_5p_N1__AGTGGGAAGACTTGAA-1	-0.586692	12.115
001-038_T0_COL_LP_5p_N1__ACGCCAGTCCAGATCA-1	-0.871675	11.5879
001-038_T0_COL_LP_5p_N1__GTATCTTTCAGCTTAG-1	-1.02151	10.8999
001-038_T0_COL_LP_5p_N1__GGGAGATCACCAGATT-1	-0.70232	11.1974
001-038_T0_COL_LP_5p_N1__TAGTGGTCATATGGTC-1	-0.664216	10.5412
001-038_T0_COL_LP_5p_N1__TTGGCAATCCTTTCGG-1	0.094984	10.9892
001-038_T0_COL_LP_5p_N1__ACCTTTAGTGTCTGAT-1	-0.882616	11.094
001-038_T0_COL_LP_5p_N1__GAAACTCGTGCAGACA-1	-0.400219	10.6285
001-038_T0_COL_LP_5p_N1__ACCTTTAAGTAACCCT-1	-0.758821	10.8428
001-038_T0_COL_LP_5p_N1__CGATGGCGTGCGCTTG-1	-0.290785	11.7855
001-038_T0_COL_LP_5p_N1__CGATTGACACCAGTTA-1	-0.154439	10.6792
001-038_T0_COL_LP_5p_N1__CGAACATAGATATGGT-1	0.101566	10.475
001-038_T0_COL_LP_5p_N1__TGCACCTTCTTGCAAG-1	-0.341022	10.9347
001-038_T0_COL_LP_5p_N1__GCGCAGTAGGGAAACA-1	-0.0589456	10.7119
001-038_T0_COL_LP_5p_N1__CTACATTTCAAACAAG-1	-0.875844	10.8017
001-038_T0_COL_LP_5p_N1__ACAGCCGCATTTGCCC-1	-0.352316	11.1512
001-038_T0_COL_LP_5p_N1__CTGCGGAAGAAACCAT-1	0.0684605	11.0364
001-038_T0_COL_LP_5p_N1__GCAGCCAAGCCCAACC-1	-1.18844	11.3671
001-038_T0_COL_LP_5p_N1__CACCACTGTCACTGGC-1	-0.0343298	10.3811
001-038_T0_COL_LP_5p_N1__TAAGTGCAGTCCGGTC-1	-0.295436	10.7497
001-038_T0_COL_LP_5p_N1__CTAGAGTAGTTATCGC-1	-0.23244	10.8898
001-038_T0_COL_LP_5p_N1__ACGATACGTGTCGCTG-1	-1.1073	11.2639
001-038_T0_COL_LP_5p_N1__TCGTACCTCTGTCAAG-1	-1.11558	13.9117
001-038_T0_COL_LP_5p_N1__AGGTCATTCGGCATCG-1	-0.38771	10.3917
001-038_T0_COL_LP_5p_N1__TACTTACAGTATCGAA-1	-0.455617	10.7416
001-038_T0_COL_LP_5p_N1__CCTTTCTCACCAACCG-1	-0.87827	11.0003
001-038_T0_COL_LP_5p_N1__CACATAGCACATCCAA-1	-0.369212	10.5067
001-038_T0_COL_LP_5p_N1__TTTACTGTCCGGGTGT-1	-0.303205	10.6749
001-038_T0_COL_LP_5p_N1__TCTCTAAAGCGTTTAC-1	-1.08339	10.8901
001-038_T0_COL_LP_5p_N1__ATTGGTGGTTTGTGTG-1	-0.329159	10.6013
001-038_T0_COL_LP_5p_N1__CATATTCAGGCATTGG-1	-0.262723	10.5528
001-038_T0_COL_LP_5p_N1__ACGGAGAGTATAAACG-1	-0.233014	10.684
001-038_T0_COL_LP_5p_N1__AAAGATGGTGCCTTGG-1	-0.626623	10.6565
001-038_T0_COL_LP_5p_N1__CAGCTAATCATTCACT-1	-1.15709	11.4361
001-038_T0_COL_LP_5p_N1__CAGCAGCCACAACGTT-1	-0.585512	12.4621
001-038_T0_COL_LP_5p_N1__CGAACATTCGCGCCAA-1	-0.599128	10.8718
001-038_T0_COL_LP_5p_N1__TGACAACGTAGAAGGA-1	-0.223874	10.8853
001-038_T0_COL_LP_5p_N1__GTTACAGTCTTGACGA-1	-0.888032	11.0386
001-038_T0_COL_LP_5p_N1__GGAATAAAGCAGGCTA-1	0.659875	11.101
001-038_T0_COL_LP_5p_N1__CAACTAGGTACAGTGG-1	-0.17003	10.7144
001-038_T0_COL_LP_5p_N1__CGTAGGCCATTTGCCC-1	-0.0453759	10.8425
001-038_T0_COL_LP_5p_N1__TCGCGAGGTTGATTCG-1	-0.645438	10.6411
001-038_T0_COL_LP_5p_N1__AACCATGGTCAGAATA-1	-1.21845	10.6553
001-038_T0_COL_LP_5p_N1__TCTGGAAGTTGAGTTC-1	-0.730478	11.1808
001-038_T0_COL_LP_5p_N1__CGGAGTCGTACCATCA-1	-0.915036	10.828
001-038_T0_COL_LP_5p_N1__GGAGCAAGTTACGTCA-1	-0.876685	10.5534
001-038_T0_COL_LP_5p_N1__CAACCTCAGCTACCTA-1	0.451306	11.4684
001-038_T0_COL_LP_5p_N1__AGCGGTCCAGCTATTG-1	-0.234167	10.6044
001-038_T0_COL_LP_5p_N1__GTGCATATCCTTAATC-1	-0.590378	10.6328
001-038_T0_COL_LP_5p_N1__CGATTGAGTACCGCTG-1	-1.04548	11.4754
001-038_T0_COL_LP_5p_N1__CATCGGGTCCTCCTAG-1	-0.101814	11.1133
001-038_T0_COL_LP_5p_N1__CTGGTCTAGGGAACGG-1	-0.30104	10.6359
001-038_T0_COL_LP_5p_N1__TCTATTGCATATGGTC-1	-1.1551	10.9886
001-038_T0_COL_LP_5p_N1__AGGGATGTCAGCATGT-1	-0.567227	10.6758
001-038_T0_COL_LP_5p_N1__TCGCGTTGTGATAAGT-1	-0.820892	10.7421
001-038_T0_COL_LP_5p_N1__CTGATAGCAGACGTAG-1	-0.670891	11.0369
001-038_T0_COL_LP_5p_N1__CCCAATCCAACTTGAC-1	-0.505583	11.2739
001-038_T0_COL_LP_5p_N1__TTCGAAGAGTCTCAAC-1	-0.783189	10.6876
001-038_T0_COL_LP_5p_N1__CTCCTAGTCGACGGAA-1	0.361211	11.2002
001-038_T0_COL_LP_5p_N1__ACACTGATCGGCTTGG-1	-0.546991	12.7424
001-038_T0_COL_LP_5p_N1__AACTCTTAGCAGATCG-1	-1.00351	10.8225
001-038_T0_COL_LP_5p_N1__TCAATCTCATACTACG-1	-0.380342	11.3778
001-038_T0_COL_LP_5p_N1__TCGGGACCACTCTGTC-1	-0.266278	10.9363
001-038_T0_COL_LP_5p_N1__TGTCCCAAGTGACTCT-1	-0.636834	12.3572
001-038_T0_COL_LP_5p_N1__CTTCTCTCAGACAAGC-1	-1.01923	11.9088
001-038_T0_COL_LP_5p_N1__TGATTTCTCGTCCAGG-1	-0.198949	10.8513
001-038_T0_COL_LP_5p_N1__AGCTTGAGTATAAACG-1	-0.827581	11.4056
001-038_T0_COL_LP_5p_N1__CTGAAGTAGTGTGAAT-1	-0.0926266	10.5624
001-038_T0_COL_LP_5p_N1__TTGAACGTCAGCTGGC-1	-0.394504	10.7184
001-038_T0_COL_LP_5p_N1__GGCTGGTCACTGTGTA-1	-0.650094	10.8655
001-038_T0_COL_LP_5p_N1__ATCGAGTGTGATGTCT-1	-0.178776	10.6992
001-038_T0_COL_LP_5p_N1__TAAGAGACACTCGACG-1	0.244973	11.029
001-038_T0_COL_LP_5p_N1__TCTTCGGAGTGCCAGA-1	-1.1708	11.1055
001-038_T0_COL_LP_5p_N1__TGGGCGTCATACTCTT-1	-0.582063	10.7151
001-038_T0_COL_LP_5p_N1__GGAATAAAGGGCTTGA-1	-1.03458	10.7989
001-038_T0_COL_LP_5p_N1__GGACAGACACAGACTT-1	-1.1372	11.0064
001-038_T0_COL_LP_5p_N1__ATCTACTAGTGCCATT-1	-0.782645	10.8523
001-038_T0_COL_LP_5p_N1__CGATCGGTCTACTATC-1	0.191043	10.9461
001-038_T0_COL_LP_5p_N1__ACTATCTAGAGGTTGC-1	-0.841329	10.833
001-038_T0_COL_LP_5p_N1__TTAGGACTCTCAAGTG-1	0.0354794	10.4276
001-038_T0_COL_LP_5p_N1__GACCTGGCAGGGTACA-1	-0.30369	10.8338
001-038_T0_COL_LP_5p_N1__CGGGTCACATGCCTTC-1	-0.0502745	10.8445
001-038_T0_COL_LP_5p_N1__ATCACGACACCTCGGA-1	-0.495787	10.7029
001-038_T0_COL_LP_5p_N1__GTGCATAGTTTAGGAA-1	-0.836703	10.7956
001-038_T0_COL_LP_5p_N1__CATATGGTCCAGAGGA-1	-0.340431	10.982
001-038_T0_COL_LP_5p_N1__ACATCAGAGCCACCTG-1	-0.836837	11.7336
001-038_T0_COL_LP_5p_N1__CGGAGCTTCTCAAGTG-1	-1.28128	11.1698
001-038_T0_COL_LP_5p_N1__ACTTACTTCACCTTAT-1	-1.30504	11.9316
001-038_T0_COL_LP_5p_N1__CGTCTACCACGAGAGT-1	-0.442656	11.1833
001-038_T0_COL_LP_5p_N1__CGAGAAGAGATCCCAT-1	-0.828694	11.3343
001-038_T0_COL_LP_5p_N1__CGCTTCAGTAGCCTCG-1	-1.43208	10.6493
001-038_T0_COL_LP_5p_N1__CTACATTCAGATCGGA-1	-0.580919	10.535
001-038_T0_COL_LP_5p_N1__TGCACCTGTTGTTTGG-1	-0.260873	10.8704
001-038_T0_COL_LP_5p_N1__CGGAGCTAGAACAATC-1	-0.476863	12.3255
001-038_T0_COL_LP_5p_N1__GTATTCTGTAAGTAGT-1	0.935028	10.9605
001-038_T0_COL_LP_5p_N1__GCTGGGTCATCCAACA-1	-1.39403	13.4412
001-038_T0_COL_LP_5p_N1__TGTGGTAAGTCAAGGC-1	-1.10318	11.1779
001-038_T0_COL_LP_5p_N1__GTCTTCGCATCAGTAC-1	-0.31389	10.8367
001-038_T0_COL_LP_5p_N1__GCATGTACATTCTCAT-1	-0.704205	10.7119
001-038_T0_COL_LP_5p_N1__GGTGTTAAGTGAATTG-1	-0.59192	11.7894
001-038_T0_COL_LP_5p_N1__AGTGAGGTCTTTACAC-1	-1.06098	12.3482
001-038_T0_COL_LP_5p_N1__GAAACTCGTTTGTGTG-1	-0.731935	10.9158
001-038_T0_COL_LP_5p_N1__AGCTCTCGTGCCTGTG-1	-0.900272	10.9357
001-038_T0_COL_LP_5p_N1__ATTACTCAGTCTCCTC-1	-0.230241	10.7569
001-038_T0_COL_LP_5p_N1__CTCTACGCATTCGACA-1	-0.842691	10.8176
001-038_T0_COL_LP_5p_N1__TCCACACTCCGTTGTC-1	-0.440601	10.9635
001-038_T0_COL_LP_5p_N1__TGGGCGTCAATAGCAA-1	-0.383229	10.5239
001-038_T0_COL_LP_5p_N1__TTAGGACTCTGGTTCC-1	-0.814583	10.9634
001-038_T0_COL_LP_5p_N1__GCTTGAACAGCGTCCA-1	-0.386207	10.7898
001-038_T0_COL_LP_5p_N1__GTTCATTTCAGGCGAA-1	-0.767466	10.9682
001-038_T0_COL_LP_5p_N1__TTCTTAGAGCTGAAAT-1	-0.0750414	10.8507
001-038_T0_COL_LP_5p_N1__GAACATCCAGTCGATT-1	-0.659185	12.034
001-038_T0_COL_LP_5p_N1__GCTGCTTCAGAAGCAC-1	-0.339999	10.6825
001-038_T0_COL_LP_5p_N1__CATGGCGCATCTACGA-1	-0.365961	11.09
001-038_T0_COL_LP_5p_N1__AGATCTGGTGACGCCT-1	-1.05017	11.0797
001-038_T0_COL_LP_5p_N1__TGAGCCGGTCCAAGTT-1	-0.541917	11.0624
001-038_T0_COL_LP_5p_N1__GGCTGGTCAATAGCGG-1	-1.15057	12.2665
001-038_T0_COL_LP_5p_N1__ATTGGTGAGGTGTTAA-1	-0.117845	11.1592
001-038_T0_COL_LP_5p_N1__CCTAAAGGTGACGGTA-1	-0.154453	10.2046
001-038_T0_COL_LP_5p_N1__GTCATTTTCCAGAAGG-1	-0.357965	10.6773
001-038_T0_COL_LP_5p_N1__TGAGCATGTCAGTGGA-1	-0.103035	12.4315
001-038_T0_COL_LP_5p_N1__TGACTAGTCACCTTAT-1	-0.246675	10.4866
001-038_T0_COL_LP_5p_N1__GCTGCAGTCAACGAAA-1	-1.67902	11.1715
001-038_T0_COL_LP_5p_N1__ACTGAGTGTCACAAGG-1	-0.742533	12.2185
001-038_T0_COL_LP_5p_N1__TAGTTGGTCGCCTGTT-1	-0.262814	10.5643
001-038_T0_COL_LP_5p_N1__TGGCCAGGTGCACTTA-1	-1.63698	11.7989
001-038_T0_COL_LP_5p_N1__TAGCCGGAGCCTTGAT-1	-0.239544	10.6995
001-038_T0_COL_LP_5p_N1__CTCAGAAGTTGAGTTC-1	-0.965225	11.5875
001-038_T0_COL_LP_5p_N1__GTGTGCGGTCATCGGC-1	-0.153406	11.3289
001-038_T0_COL_LP_5p_N1__TCAGCAATCGTTTATC-1	-0.351389	10.7406
001-038_T0_COL_LP_5p_N1__GAACCTACATATGGTC-1	-0.764068	10.636
001-038_T0_COL_LP_5p_N1__AGGCCGTCAATGGAAT-1	-0.7438	11.096
001-038_T0_COL_LP_5p_N1__CCAGCGACACCGAATT-1	0.0315185	10.7582
001-038_T0_COL_LP_5p_N1__CAACTAGCATCCGCGA-1	-0.696277	10.5128
001-038_T0_COL_LP_5p_N1__AAGACCTAGTTGCAGG-1	-0.547486	10.756
001-038_T0_COL_LP_5p_N1__GTGGGTCCATACTACG-1	-0.211682	10.8456
001-038_T0_COL_LP_5p_N1__ACTATCTCATCGTCGG-1	-0.104197	10.8428
001-038_T0_COL_LP_5p_N1__CGATTGAAGCCCAGCT-1	-1.26159	10.65
001-038_T0_COL_LP_5p_N1__TTCGGTCTCTCGAGTA-1	-0.035009	10.5208
001-038_T0_COL_LP_5p_N1__AGATCTGTCGTCCAGG-1	-0.538153	10.9292
001-038_T0_COL_LP_5p_N1__CCCAATCTCACTTATC-1	-0.284117	10.6849
001-038_T0_COL_LP_5p_N1__CTACATTTCTGTCAAG-1	-0.895286	11.0679
001-038_T0_COL_LP_5p_N1__GGGATGATCGCGTAGC-1	-1.26055	11.8772
001-038_T0_COL_LP_5p_N1__GGTGTTACACGCGAAA-1	-1.153	11.6836
001-038_T0_COL_LP_5p_N1__AATCGGTGTAACGACG-1	-0.600966	10.6472
001-038_T0_COL_LP_5p_N1__GATGAGGCACATCTTT-1	-0.826247	11.0889
001-038_T0_COL_LP_5p_N1__AGGCCGTGTATAAACG-1	0.116507	10.7002
001-038_T0_COL_LP_5p_N1__CACCTTGAGGCGATAC-1	0.0804901	11.0023
001-038_T0_COL_LP_5p_N1__GTGCATACATTGGTAC-1	-1.37496	11.9584
001-038_T0_COL_LP_5p_N1__ACACCAACACACTGCG-1	-0.306515	10.7268
001-038_T0_COL_LP_5p_N1__CTCACACCATCCTAGA-1	-0.912991	10.9617
001-038_T0_COL_LP_5p_N1__ACACTGACATGCCTTC-1	-2.10522	11.7078
001-038_T0_COL_LP_5p_N1__AGTGAGGGTGAACCTT-1	-0.577792	10.3978
001-038_T0_COL_LP_5p_N1__GTAACGTAGCTAACAA-1	-1.09762	11.2961
001-038_T0_COL_LP_5p_N1__CGTAGCGGTGAGGGTT-1	-0.729239	10.9146
001-038_T0_COL_LP_5p_N1__ACGGAGAAGATCTGAA-1	-0.145522	10.8554
001-038_T0_COL_LP_5p_N1__CGTTCTGAGAAGGCCT-1	-0.292596	10.9184
001-038_T0_COL_LP_5p_N1__TAGGCATAGAGCCTAG-1	-0.990621	10.8714
001-038_T0_COL_LP_5p_N1__CAGAGAGAGTCACGCC-1	-0.273757	10.2202
001-038_T0_COL_LP_5p_N1__CTCGTACGTAAGGGCT-1	-1.12789	11.16
001-038_T0_COL_LP_5p_N1__TAGCCGGGTCAAAGCG-1	-0.385766	10.6835
001-038_T0_COL_LP_5p_N1__CTTAACTAGTGGGATC-1	-0.590199	10.6225
001-038_T0_COL_LP_5p_N1__ACATGGTAGGGTGTTG-1	-0.811955	11.0563
001-038_T0_COL_LP_5p_N1__ATTATCCGTTGTGGCC-1	-0.819226	10.8998
001-038_T0_COL_LP_5p_N1__CAAGTTGCATTGTGCA-1	-0.374004	10.8646
001-038_T0_COL_LP_5p_N1__CCTTCCCAGCTTTGGT-1	-0.195088	11.1055
001-038_T0_COL_LP_5p_N1__TGAAAGATCGAGCCCA-1	-0.276159	10.8619
001-038_T0_COL_LP_5p_N1__ATGAGGGTCCAAAGTC-1	-0.189909	10.7918
001-038_T0_COL_LP_5p_N1__CTTAACTCATACTACG-1	-0.554328	11.07
001-038_T0_COL_LP_5p_N1__GGATTACTCAACGGGA-1	-0.583754	10.6971
001-038_T0_COL_LP_5p_N1__AGCTCCTCAACCGCCA-1	-0.422464	10.7686
001-038_T0_COL_LP_5p_N1__GACCAATTCATCTGCC-1	0.180921	11.1941
001-038_T0_COL_LP_5p_N1__GATGAGGAGCTAGCCC-1	-0.474263	12.6221
001-038_T0_COL_LP_5p_N1__CAACCAACACGGTGTC-1	0.0661942	11.2407
001-038_T0_COL_LP_5p_N1__TCTGAGAAGAGAACAG-1	-0.569622	10.7177
001-038_T0_COL_LP_5p_N1__CGAGCCATCAGTGCAT-1	-0.517384	11.2089
001-038_T0_COL_LP_5p_N1__TCGTAGAGTTCCGGCA-1	-0.893312	11.2877
001-038_T0_COL_LP_5p_N1__TTATGCTAGACTAGGC-1	-0.367188	10.8625
001-038_T0_COL_LP_5p_N1__CTCTACGGTACTTCTT-1	0.287157	11.048
001-038_T0_COL_LP_5p_N1__GCGACCAAGCCCTAAT-1	-1.19744	11.0493
001-038_T0_COL_LP_5p_N1__TGGCCAGCACCGAATT-1	-0.122804	10.9847
001-038_T0_COL_LP_5p_N1__ACATCAGGTAGCGCTC-1	-0.328057	11.2437
001-038_T0_COL_LP_5p_N1__CCTAAAGAGAGCTATA-1	-0.211874	10.3512
001-038_T0_COL_LP_5p_N1__GGTGAAGCAGTGAGTG-1	-0.667712	10.8457
001-038_T0_COL_LP_5p_N1__TTGCCGTCAGGATTGG-1	-0.104416	10.6491
001-038_T0_COL_LP_5p_N1__AAAGATGAGCTCCCAG-1	0.908076	11.0275
001-038_T0_COL_LP_5p_N1__CTGATAGCACGGCCAT-1	-0.585595	11.0678
001-038_T0_COL_LP_5p_N1__AGCTCTCTCACAGTAC-1	-1.04005	11.0481
001-038_T0_COL_LP_5p_N1__TCCCGATTCCAGTAGT-1	-0.670731	11.0714
001-038_T0_COL_LP_5p_N1__TTAGGCACATGACGGA-1	-0.226656	10.7044
001-038_T0_COL_LP_5p_N1__AGGGATGGTGACGCCT-1	-0.653568	11.0879
001-038_T0_COL_LP_5p_N1__ACGGGCTTCAAACCAC-1	-0.848006	10.9625
001-038_T0_COL_LP_5p_N1__ACGATACAGGACACCA-1	0.112316	10.8222
001-038_T0_COL_LP_5p_N1__GTACGTAGTCCGAAGA-1	-0.557722	10.8492
001-038_T0_COL_LP_5p_N1__TGGCGCAAGACATAAC-1	-0.979317	11.1737
001-038_T0_COL_LP_5p_N1__CACATTTAGGGTCTCC-1	-0.867449	11.6585
001-038_T0_COL_LP_5p_N1__AGCTCCTTCACATAGC-1	-0.858976	12.7496
001-038_T0_COL_LP_5p_N1__GTTACAGCAGGGTTAG-1	-0.956659	10.8097
001-038_T0_COL_LP_5p_N1__TGCCAAACAGTTAACC-1	-1.17603	12.0342
001-038_T0_COL_LP_5p_N1__CAACTAGTCAACCAAC-1	-0.558806	11.2879
001-038_T0_COL_LP_5p_N1__AAAGCAAGTCTCACCT-1	-0.325752	11.0788
001-038_T0_COL_LP_5p_N1__TCTGAGAAGAAGGTTT-1	-0.730345	11.0229
001-038_T0_COL_LP_5p_N1__TGCCCTAAGTGTCTCA-1	-1.47858	11.6344
001-038_T0_COL_LP_5p_N1__AATCGGTTCCACGACG-1	-0.398551	11.0219
001-038_T0_COL_LP_5p_N1__GATGAAACAAACGCGA-1	-0.939055	12.1317
001-038_T0_COL_LP_5p_N1__CCAATCCGTCTCCCTA-1	-0.0838059	10.9006
001-038_T0_COL_LP_5p_N1__CTGGTCTCAAGTTGTC-1	-0.622632	11
001-038_T0_COL_LP_5p_N1__CAGAATCAGTGTTTGC-1	0.161399	10.9041
001-038_T0_COL_LP_5p_N1__TGGCCAGTCTTCCTTC-1	-1.08099	11.0004
001-038_T0_COL_LP_5p_N1__AGCCTAAGTGCACGAA-1	-0.550437	10.9012
001-038_T0_COL_LP_5p_N1__CGAGCACAGAAGGCCT-1	-0.91457	11.2536
001-038_T0_COL_LP_5p_N1__GTGCTTCAGATCCGAG-1	-0.804974	10.9007
001-038_T0_COL_LP_5p_N1__TTCGGTCGTCTCTTAT-1	-1.09536	11.1174
001-038_T0_COL_LP_5p_N1__AACTCCCAGGCGCTCT-1	-1.04484	11.2749
001-038_T0_COL_LP_5p_N1__AGCGTATCATCCTAGA-1	-0.267754	13.1723
001-038_T0_COL_LP_5p_N1__CCTACACAGCCACTAT-1	-0.591854	11.2273
001-038_T0_COL_LP_5p_N1__TCGTAGAAGTGTGAAT-1	0.12974	10.7884
001-038_T0_COL_LP_5p_N1__GACCTGGAGCTCCTCT-1	-0.344511	10.8879
001-038_T0_COL_LP_5p_N1__CACATTTTCTTCGGTC-1	-0.0143143	10.7914
001-038_T0_COL_LP_5p_N1__CAGAGAGGTTAGTGGG-1	-0.273195	10.9998
001-038_T0_COL_LP_5p_N1__CGACCTTCACGAAACG-1	-0.612784	11.1838
001-038_T0_COL_LP_5p_N1__AACTTTCTCTTTACGT-1	-0.804335	10.8025
001-038_T0_COL_LP_5p_N1__CGTCTACGTTAAGAAC-1	-0.223148	10.8116
001-038_T0_COL_LP_5p_N1__TGTCCCAGTCATCGGC-1	-0.815361	10.5955
001-038_T0_COL_LP_5p_N1__ATGAGGGGTATTAGCC-1	-0.412821	11.0437
001-038_T0_COL_LP_5p_N1__CGCTATCTCGGATGGA-1	-0.561404	10.8649
001-038_T0_COL_LP_5p_N1__TGTGTTTAGACTAAGT-1	0.221271	11.0445
001-038_T0_COL_LP_5p_N1__GACCAATAGCCGCCTA-1	-0.394552	10.4935
001-038_T0_COL_LP_5p_N1__TGACTAGGTAGAAAGG-1	-0.207228	10.83
001-038_T0_COL_LP_5p_N1__CTGTTTAGTAGCGCTC-1	-0.0153516	10.5062
001-038_T0_COL_LP_5p_N1__ACATACGAGCCATCGC-1	-0.903333	10.5887
001-038_T0_COL_LP_5p_N1__TTCGAAGCAACTGGCC-1	-0.250807	10.6681
001-038_T0_COL_LP_5p_N1__TTGAACGTCTTCAACT-1	-0.456833	10.7992
001-038_T0_COL_LP_5p_N1__GTCCTCATCCCTTGTG-1	-0.31953	11.3686
001-038_T0_COL_LP_5p_N1__GCGCGATGTCTTGATG-1	-0.406555	11.0217
001-038_T0_COL_LP_5p_N1__CTGTTTAAGAGCCCAA-1	0.123625	10.9096
001-038_T0_COL_LP_5p_N1__GAAACTCTCTTGCATT-1	-0.24703	10.7169
001-038_T0_COL_LP_5p_N1__TCAGGTAAGATGTAAC-1	-0.808316	12.6382
001-038_T0_COL_LP_5p_N1__AGTTGGTGTATCGCAT-1	-0.874581	11.1664
001-038_T0_COL_LP_5p_N1__TGGACGCCAAAGGCGT-1	-0.424076	10.9715
001-038_T0_COL_LP_5p_N1__ATCCGAAGTACAGTGG-1	-0.24811	10.4672
001-038_T0_COL_LP_5p_N1__GACGCGTGTAAGTAGT-1	-0.764229	10.8822
001-038_T0_COL_LP_5p_N1__CTAGCCTTCGTACGGC-1	-0.267332	10.8254
001-038_T0_COL_LP_5p_N1__TTTACTGGTCTTCTCG-1	0.0873244	11.8162
001-038_T0_COL_LP_5p_N1__TTCCCAGGTCTTGTCC-1	0.0967399	11.4121
001-038_T0_COL_LP_5p_N1__CCGTGGATCACATAGC-1	0.185613	10.91
001-038_T0_COL_LP_5p_N1__TCACAAGAGCACAGGT-1	-0.555701	11.819
001-038_T0_COL_LP_5p_N1__TGAAAGAAGGCAAAGA-1	-0.315774	11.1662
001-038_T0_COL_LP_5p_N1__AGGGTGACAAGCCGCT-1	-0.186205	10.6827
001-038_T0_COL_LP_5p_N1__TTTCCTCCAGCTCGCA-1	-0.353849	10.8021
001-038_T0_COL_LP_5p_N1__GCATACAGTGATGATA-1	-0.568686	10.9702
001-038_T0_COL_LP_5p_N1__GTGCGGTAGGATGGAA-1	-1.06385	12.259
001-038_T0_COL_LP_5p_N1__CCGTGGATCATTATCC-1	-0.712346	10.6645
001-038_T0_COL_LP_5p_N1__TTTGCGCTCCTCGCAT-1	-0.958783	11.5804
001-038_T0_COL_LP_5p_N1__CGACTTCAGCTGGAAC-1	-0.440032	11.0394
001-038_T0_COL_LP_5p_N1__TGACTTTCACGGTGTC-1	-0.282225	10.516
001-038_T0_COL_LP_5p_N1__GCAAACTTCACTTATC-1	-0.710896	10.512
001-038_T0_COL_LP_5p_N1__AGACGTTAGTGGCACA-1	-0.832171	11.1085
001-038_T0_COL_LP_5p_N1__GGGTTGCCATACCATG-1	-0.720522	10.4085
001-038_T0_COL_LP_5p_N1__TGCTGCTCAATGGTCT-1	-1.22649	11.4737
001-038_T0_COL_LP_5p_N1__ACTGATGCAGCCTTTC-1	-0.0585946	10.5054
001-038_T0_COL_LP_5p_N1__TCAGGATCATATACGC-1	0.911896	11.1202
001-038_T0_COL_LP_5p_N1__CGGAGTCGTAAACGCG-1	-0.537463	10.6966
001-038_T0_COL_LP_5p_N1__GACTAACAGACAAAGG-1	-1.46873	11.7115
001-038_T0_COL_LP_5p_N1__TCGTACCCAATCACAC-1	0.0271415	11.559
001-038_T0_COL_LP_5p_N1__GGATGTTAGAGTCTGG-1	-0.190862	10.9899
001-038_T0_COL_LP_5p_N1__GACTACAGTGCGCTTG-1	-0.826961	11.6203
001-038_T0_COL_LP_5p_N1__GAATGAATCGGCGCAT-1	-1.14656	10.9593
001-038_T0_COL_LP_5p_N1__CACAGTAGTACAAGTA-1	0.0848087	11.1114
001-038_T0_COL_LP_5p_N1__AGACGTTCAGCTTCGG-1	-0.894555	10.961
001-038_T0_COL_LP_5p_N1__GTACTCCAGTTGTAGA-1	-0.645404	10.9987
001-038_T0_COL_LP_5p_N1__CCTCTGAGTATAGGGC-1	-0.18169	10.8585
001-038_T0_COL_LP_5p_N1__AGGGATGTCAACTCTT-1	-0.957665	11.9801
001-038_T0_COL_LP_5p_N1__AGCTTGACAGTATGCT-1	-0.759675	10.7363
001-038_T0_COL_LP_5p_N1__TGAGCCGAGCGTGAAC-1	-0.157092	10.7249
001-038_T0_COL_LP_5p_N1__ATAGACCAGAAACCTA-1	-0.783349	11.2001
001-038_T0_COL_LP_5p_N1__AGGTCATTCCTGCTTG-1	-0.736894	11.0059
001-038_T0_COL_LP_5p_N1__GGTGAAGTCTTAGAGC-1	-0.676005	10.4046
001-038_T0_COL_LP_5p_N1__GTGTGCGTCCAGATCA-1	-1.20982	11.0189
001-038_T0_COL_LP_5p_N1__ACTTACTGTTCAGACT-1	-0.714608	10.9928
001-038_T0_COL_LP_5p_N1__TCAGCAAAGATCTGCT-1	-0.865798	11.1056
001-038_T0_COL_LP_5p_N1__TGGCCAGAGAGTAAGG-1	-0.47768	10.7007
001-038_T0_COL_LP_5p_N1__AGCAGCCTCAGTTTGG-1	-0.922268	11.3297
001-038_T0_COL_LP_5p_N1__CAGGTGCTCTTAGCCC-1	0.127363	10.8368
001-038_T0_COL_LP_5p_N1__AGCTCCTGTCCAGTAT-1	-0.638211	10.5943
001-038_T0_COL_LP_5p_N1__GCTCCTAGTGTGGCTC-1	-0.891448	11.1093
001-038_T0_COL_LP_5p_N1__ACATACGTCGGTTCGG-1	0.318109	11.0591
001-038_T0_COL_LP_5p_N1__GGGAATGAGAACAACT-1	-1.60537	11.1744
001-038_T0_COL_LP_5p_N1__AACTTTCGTTTGACTG-1	-0.17241	10.9293
001-038_T0_COL_LP_5p_N1__TCGCGAGAGATGCGAC-1	-0.76454	10.5411
001-038_T0_COL_LP_5p_N1__CGTCTACCAGCGAACA-1	-1.09645	11.223
001-038_T0_COL_LP_5p_N1__ACTGATGTCTGCTGCT-1	-1.25785	11.1881
001-038_T0_COL_LP_5p_N1__CAGTCCTGTACCAGTT-1	-0.285921	10.575
001-038_T0_COL_LP_5p_N1__CGGACTGCAAAGAATC-1	-0.945412	11.8005
001-038_T0_COL_LP_5p_N1__TCGTACCCATTAGCCA-1	-1.1473	12.0634
001-038_T0_COL_LP_5p_N1__TAAGTGCAGACTAAGT-1	-0.286162	11.1348
001-038_T0_COL_LP_5p_N1__AACACGTAGTAGATGT-1	1.07135	11.0651
001-038_T0_COL_LP_5p_N1__CATTATCAGGAGTCTG-1	-0.992503	10.9112
001-038_T0_COL_LP_5p_N1__GCGCGATAGCCCAATT-1	0.0311958	10.8072
001-038_T0_COL_LP_5p_N1__GGTGCGTAGCCATCGC-1	-1.23671	11.3924
001-038_T0_COL_LP_5p_N1__CGAACATCACTGAAGG-1	-0.40824	10.6095
001-038_T0_COL_LP_5p_N1__GTGCATAGTTGAACTC-1	-1.15663	11.1084
001-038_T0_COL_LP_5p_N1__GAAACTCGTCTCCCTA-1	-0.727104	11.0659
001-038_T0_COL_LP_5p_N1__CTTAACTGTAAGTTCC-1	-0.634331	11.1485
001-038_T0_COL_LP_5p_N1__GGACATTTCTATCCCG-1	-0.128354	10.7372
001-038_T0_COL_LP_5p_N1__TAGACCATCACAACGT-1	-0.265401	10.4949
001-038_T0_COL_LP_5p_N1__TCGGTAATCGGAGCAA-1	-0.542852	10.6145
001-038_T0_COL_LP_5p_N1__CGTAGGCTCAATACCG-1	-0.0847693	10.6492
001-038_T0_COL_LP_5p_N1__GATCGATTCCCAACGG-1	-0.538228	10.783
001-038_T0_COL_LP_5p_N1__CTGTGCTTCCTAAGTG-1	-0.549754	10.8034
001-038_T0_COL_LP_5p_N1__ATGAGGGTCTATGTGG-1	-0.872597	12.8921
001-038_T0_COL_LP_5p_N1__AGTGTCAAGCCGTCGT-1	-0.735472	10.6741
001-038_T0_COL_LP_5p_N1__CTCGTACCACTTGGAT-1	-1.21933	12.7751
001-038_T0_COL_LP_5p_N1__CCATGTCAGATGCGAC-1	-1.68639	11.4926
001-038_T0_COL_LP_5p_N1__AGGTCATTCTGTTGAG-1	-0.252239	10.8092
001-038_T0_COL_LP_5p_N1__TCAGGATTCGTGGTCG-1	-0.301836	10.594
001-038_T0_COL_LP_5p_N1__CGTGAGCTCCCTAACC-1	-0.368565	13.1971
001-038_T0_COL_LP_5p_N1__ACACCCTGTTCCCTTG-1	-0.410139	10.8992
001-038_T0_COL_LP_5p_N1__GTCAAGTCAGGACCCT-1	-0.398341	11.0134
001-038_T0_COL_LP_5p_N1__TACAGTGCAAGAGTCG-1	-0.154529	10.9476
001-038_T0_COL_LP_5p_N1__CATGCCTCACCAGATT-1	-0.399924	10.7813
001-038_T0_COL_LP_5p_N1__CATGGCGTCACAAACC-1	-0.894893	11.0823
001-038_T0_COL_LP_5p_N1__CCTTACGTCTCGATGA-1	-0.145333	11.0515
001-038_T0_COL_LP_5p_N1__CGGAGTCAGTGGAGTC-1	-1.71439	10.9231
001-038_T0_COL_LP_5p_N1__AAAGATGGTGATGTGG-1	-1.60976	12.0859
001-038_T0_COL_LP_5p_N1__ATTCTACGTACCATCA-1	-0.435675	10.6124
001-038_T0_COL_LP_5p_N1__TGCTACCTCCTTTCGG-1	-0.652111	10.8993
001-038_T0_COL_LP_5p_N1__CCTCAGTTCACCATAG-1	-0.450308	10.5084
001-038_T0_COL_LP_5p_N1__CTCGAGGGTCAGGACA-1	-0.989207	10.752
001-038_T0_COL_LP_5p_N1__AAGGTTCCACGACTCG-1	-0.176042	10.6987
001-038_T0_COL_LP_5p_N1__GACGGCTGTACAGACG-1	-1.05346	12.163
001-038_T0_COL_LP_5p_N1__AGTTGGTTCTGGTGTA-1	0.165463	10.7674
001-038_T0_COL_LP_5p_N1__TGATTTCGTATCAGTC-1	-1.19678	10.9662
001-038_T0_COL_LP_5p_N1__AGGTCATTCCAGATCA-1	-0.170837	10.9505
001-038_T0_COL_LP_5p_N1__TCTGAGACATGACGGA-1	-1.01189	10.9536
001-038_T0_COL_LP_5p_N1__TGGCGCAAGGTTACCT-1	0.0794002	10.5299
001-038_T0_COL_LP_5p_N1__GCATGCGAGAGCAATT-1	-0.501566	10.6241
001-038_T0_COL_LP_5p_N1__CACAAACCACGGCCAT-1	-1.00257	11.1014
001-038_T0_COL_LP_5p_N1__TTTGCGCAGTAAGTAC-1	-1.31015	11.2704
001-038_T0_COL_LP_5p_N1__TACTCATTCCTATTCA-1	-0.93179	11.3302
001-038_T0_COL_LP_5p_N1__AGAATAGTCCAGTAGT-1	-0.193239	11.7964
001-038_T0_COL_LP_5p_N1__GATCTAGAGCGTTTAC-1	-0.0192125	10.6269
001-038_T0_COL_LP_5p_N1__TACAGTGAGTGCCAGA-1	0.0671506	11.126
001-038_T0_COL_LP_5p_N1__AGAATAGTCTAACTCT-1	-0.145232	10.6241
001-038_T0_COL_LP_5p_N1__TGGTTCCGTAGCTCCG-1	-0.774713	10.6442
001-038_T0_COL_LP_5p_N1__GGAGCAATCTCCTATA-1	-1.83385	11.278
001-038_T0_COL_LP_5p_N1__TGACGGCTCTAACTTC-1	-1.04236	11.2871
001-038_T0_COL_LP_5p_N1__CAGCCGACAAAGAATC-1	-0.398225	10.8122
001-038_T0_COL_LP_5p_N1__TCACGAACACCAGTTA-1	-0.84167	10.9732
001-038_T0_COL_LP_5p_N1__ATGAGGGTCATAGCAC-1	-0.386039	10.6946
001-038_T0_COL_LP_5p_N1__ATCACGAGTATTCGTG-1	0.210113	11.0187
001-038_T0_COL_LP_5p_N1__CAGAATCGTAAGTTCC-1	-0.862671	10.9833
001-038_T0_COL_LP_5p_N1__GACTAACGTTGTGGCC-1	-0.899115	13.0448
001-038_T0_COL_LP_5p_N1__ACTGATGCAGACAAAT-1	-0.41571	10.7592
001-038_T0_COL_LP_5p_N1__ACGAGCCGTCATATCG-1	-0.00180342	10.6886
001-038_T0_COL_LP_5p_N1__ATTGGTGCAATCGAAA-1	-0.535714	10.8085
001-038_T0_COL_LP_5p_N1__CTCTACGGTCGCGGTT-1	-1.41549	11.3894
001-038_T0_COL_LP_5p_N1__TCCACACGTCTTGTCC-1	-0.859977	11.132
001-038_T0_COL_LP_5p_N1__CTACACCTCTGGCGAC-1	-0.89258	10.6838
001-038_T0_COL_LP_5p_N1__TTGGCAAAGCGTTCCG-1	-0.348043	10.5689
001-038_T0_COL_LP_5p_N1__CTTGGCTTCCGGCACA-1	-1.22073	11.1297
001-038_T0_COL_LP_5p_N1__TACGGGCGTCTGATCA-1	0.321741	11.0966
001-038_T0_COL_LP_5p_N1__CGGCTAGAGAAACCAT-1	-0.320237	12.9583
001-038_T0_COL_LP_5p_N1__CGACCTTGTCGCGGTT-1	-0.0936187	10.9766
001-038_T0_COL_LP_5p_N1__TCTATTGGTCTCCATC-1	-0.102245	10.9166
001-038_T0_COL_LP_5p_N1__TCAACGAAGCGATCCC-1	0.170555	10.858
001-038_T0_COL_LP_5p_N1__GGGATGATCGGCTTGG-1	-0.484024	10.4937
001-038_T0_COL_LP_5p_N1__ACAGCCGGTTCGTTGA-1	-0.0602516	11.1951
001-038_T0_COL_LP_5p_N1__TGACGGCGTCTCCATC-1	-0.207478	10.8538
001-038_T0_COL_LP_5p_N1__TCGCGTTGTAGGACAC-1	-0.625012	11.4591
001-038_T0_COL_LP_5p_N1__TATTACCGTTGAACTC-1	-1.28176	10.589
001-038_T0_COL_LP_5p_N1__TATCAGGGTCAAGCGA-1	-0.350259	11.058
001-038_T0_COL_LP_5p_N1__TTCTTAGCAAGCCTAT-1	-0.189005	10.7729
001-038_T0_COL_LP_5p_N1__CCTAAAGAGAGCTGGT-1	1.30579	11.0586
001-038_T0_COL_LP_5p_N1__CTCGAAATCCTTTACA-1	-0.646573	11.0489
001-038_T0_COL_LP_5p_N1__GCGCAGTCAGCCTGTG-1	-0.0518767	10.7374
001-038_T0_COL_LP_5p_N1__AACTCTTAGTCAATAG-1	-1.17873	11.2923
001-038_T0_COL_LP_5p_N1__TATTACCCACATGGGA-1	-1.11995	11.4572
001-038_T0_COL_LP_5p_N1__ACCGTAAGTCTGCGGT-1	-0.446165	10.5117
001-038_T0_COL_LP_5p_N1__AGGTCATCATGCCACG-1	-1.45598	11.8081
001-038_T0_COL_LP_5p_N1__CCCAGTTTCCTTTCTC-1	-1.01624	10.8695
001-038_T0_COL_LP_5p_N1__AATCCAGAGTACCGGA-1	-0.801246	10.9596
001-038_T0_COL_LP_5p_N1__TCAGCTCAGTTGCAGG-1	-0.964717	11.052
001-038_T0_COL_LP_5p_N1__AAGACCTCAACTGCGC-1	-0.56398	10.5345
001-038_T0_COL_LP_5p_N1__ATCATCTTCACGCGGT-1	-0.975902	11.4486
001-038_T0_COL_LP_5p_N1__GTGCGGTAGTCCGGTC-1	0.070295	11.037
001-038_T0_COL_LP_5p_N1__AAGGCAGTCATTGCCC-1	-0.199173	11.3471
001-038_T0_COL_LP_5p_N1__GCCTCTATCGACCAGC-1	-0.433372	10.1542
001-038_T0_COL_LP_5p_N1__CACCAGGTCGAGAGCA-1	-1.20788	11.2322
001-038_T0_COL_LP_5p_N1__ACACCAACAGTCACTA-1	0.0476591	11.3188
001-038_T0_COL_LP_5p_N1__TCGTACCAGCTCCTTC-1	-1.87339	12.348
001-038_T0_COL_LP_5p_N1__GGGAGATGTGTAAGTA-1	-0.394166	10.4772
001-038_T0_COL_LP_5p_N1__GTGTTAGGTTGATTCG-1	-0.804199	10.6322
001-038_T0_COL_LP_5p_N1__GAAGCAGCACTGAAGG-1	-0.142804	10.8254
001-038_T0_COL_LP_5p_N1__GGCCGATCAGTGACAG-1	-0.27808	12.5778
001-038_T0_COL_LP_5p_N1__TACGGATGTTGCGCAC-1	-0.0343074	11.0439
001-038_T0_COL_LP_5p_N1__CTAAGACCAGACAAAT-1	-0.0632464	11.0313
001-038_T0_COL_LP_5p_N1__GCATGATCACGCTTTC-1	-0.931443	10.9291
001-038_T0_COL_LP_5p_N1__CAGATCATCAATCACG-1	-0.234089	11.9351
001-038_T0_COL_LP_5p_N1__CACCAGGAGCATCATC-1	-0.134035	10.8572
001-038_T0_COL_LP_5p_N1__TCAATCTGTGACCAAG-1	-0.505084	10.7857
001-038_T0_COL_LP_5p_N1__TACTCATTCCCAGGTG-1	-0.28351	10.7045
001-038_T0_COL_LP_5p_N1__TTCTACACAGTCGATT-1	-0.754373	10.8185
001-038_T0_COL_LP_5p_N1__GATTCAGCACGCTTTC-1	-0.533221	10.7291
001-038_T0_COL_LP_5p_N1__CGTGAGCGTTTCCACC-1	-0.0723819	10.5477
001-038_T0_COL_LP_5p_N1__CTCTGGTAGCTAGTGG-1	-1.1257	10.9032
001-038_T0_COL_LP_5p_N1__TTCCCAGTCTTCCTTC-1	-0.496697	10.7872
001-038_T0_COL_LP_5p_N1__TATCAGGTCACGGTTA-1	-0.698625	11.5235
001-038_T0_COL_LP_5p_N1__TACCTATGTGCAACGA-1	-0.577057	10.6262
001-038_T0_COL_LP_5p_N1__TGCGTGGCACCCATTC-1	-0.326477	11.0481
001-038_T0_COL_LP_5p_N1__GACCAATAGGCTACGA-1	-0.24092	10.7205
001-038_T0_COL_LP_5p_N1__GCACTCTGTAAACACA-1	-0.543955	11.0912
001-038_T0_COL_LP_5p_N1__ACGAGGACAGACGCTC-1	-0.648347	10.7551
001-038_T0_COL_LP_5p_N1__AAGGAGCAGATGTGGC-1	0.196899	11.3248
001-038_T0_COL_LP_5p_N1__GTGAAGGGTCGCTTCT-1	-1.20837	11.0546
001-038_T0_COL_LP_5p_N1__ATCATGGTCGCCTGAG-1	-0.776391	10.3484
001-038_T0_COL_LP_5p_N1__GTCTCGTGTGTATGGG-1	-0.40978	10.881
001-038_T0_COL_LP_5p_N1__GAAATGACATCTATGG-1	-1.10949	12.0299
001-038_T0_COL_LP_5p_N1__GCAGCCATCGTATCAG-1	-0.262118	10.9681
001-038_T0_COL_LP_5p_N1__CAGTAACTCAGAGACG-1	-0.764593	10.8943
001-038_T0_COL_LP_5p_N1__CTCTAATTCATTTGGG-1	-0.29796	11.3538
001-038_T0_COL_LP_5p_N1__TTAGTTCAGACTGGGT-1	-0.348579	10.5349
001-038_T0_COL_LP_5p_N1__CATCGAATCTCCAGGG-1	0.797813	11.2982
001-038_T0_COL_LP_5p_N1__GGGCATCTCTAACTTC-1	-0.886937	10.9534
001-038_T0_COL_LP_5p_N1__CGTCCATAGAGCAATT-1	-0.528528	10.582
001-038_T0_COL_LP_5p_N1__CAGCCGAAGTGCGATG-1	-0.655119	10.4429
001-038_T0_COL_LP_5p_N1__CCGTGGACATTACCTT-1	-0.114971	11.318
001-038_T0_COL_LP_5p_N1__GATCGCGAGTTGAGAT-1	-0.530764	10.9958
001-038_T0_COL_LP_5p_N1__TGGCGCAGTAGAGCTG-1	-1.07853	11.1502
001-038_T0_COL_LP_5p_N1__ACAGCTACATATGCTG-1	-0.305963	10.9808
001-038_T0_COL_LP_5p_N1__CTGTGCTTCGCCTGTT-1	0.0642612	10.6991
001-038_T0_COL_LP_5p_N1__CTACACCAGAAGGTTT-1	-0.549616	10.8586
001-038_T0_COL_LP_5p_N1__TGTGGTAAGACTCGGA-1	-0.679384	10.6953
001-038_T0_COL_LP_5p_N1__AGGTCATGTTATCACG-1	0.336955	11.0701
001-038_T0_COL_LP_5p_N1__CTGTGCTTCTGGAGCC-1	-1.40227	11.6528
001-038_T0_COL_LP_5p_N1__AGTTGGTCAGTAAGCG-1	-1.28588	10.9023
001-038_T0_COL_LP_5p_N1__TATTACCGTTGCGTTA-1	-0.266947	10.5917
001-038_T0_COL_LP_5p_N1__TGACAACCAACACCCG-1	-0.0386856	11.0604
001-038_T0_COL_LP_5p_N1__CTACCCACACAGACTT-1	-0.389549	10.8442
001-038_T0_COL_LP_5p_N1__CGGACACCAACGATCT-1	-0.277625	11.3186
001-038_T0_COL_LP_5p_N1__CGGGTCATCGGAGCAA-1	-0.0231907	10.7477
001-038_T0_COL_LP_5p_N1__ATTGGTGTCCTTCAAT-1	-0.301061	10.684
001-038_T0_COL_LP_5p_N1__CGAGAAGTCAGCAACT-1	-0.0494605	10.7244
001-038_T0_COL_LP_5p_N1__GCGCAACAGTGGAGTC-1	-0.725617	10.7871
001-038_T0_COL_LP_5p_N1__AGCTCCTCATCCTTGC-1	0.0400816	11.1668
001-038_T0_COL_LP_5p_N1__GGACAAGGTGCGGTAA-1	-0.412083	10.6554
001-038_T0_COL_LP_5p_N1__GTCACGGCATTCCTCG-1	-0.968729	11.1818
001-038_T0_COL_LP_5p_N1__CGGAGTCAGTATCGAA-1	-1.40879	11.1547
001-038_T0_COL_LP_5p_N1__AACTCCCTCGCATGGC-1	0.12117	11.0645
001-038_T0_COL_LP_5p_N1__CTGGTCTGTCGCATAT-1	-0.152771	10.7146
001-038_T0_COL_LP_5p_N1__TTGACTTGTGTGTGCC-1	-0.0406561	10.4394
001-038_T0_COL_LP_5p_N1__TTGGAACGTAATCGTC-1	-0.0817491	11.088
001-038_T0_COL_LP_5p_N1__GGACAAGCAAAGCGGT-1	-1.09863	11.2951
001-038_T0_COL_LP_5p_N1__TGGCTGGAGGCTCATT-1	-0.86992	10.8858
001-038_T0_COL_LP_5p_N1__GGAATAACACGCCAGT-1	-0.674936	10.8936
001-038_T0_COL_LP_5p_N1__TTCGGTCTCGTGGGAA-1	-0.184558	11.2862
001-038_T0_COL_LP_5p_N1__TGATTTCGTATAGTAG-1	-0.165085	10.5014
001-038_T0_COL_LP_5p_N1__CGCTATCCAGCGTAAG-1	-0.7545	10.7739
001-038_T0_COL_LP_5p_N1__GTAACTGCACTGTTAG-1	-0.958996	12.018
001-038_T0_COL_LP_5p_N1__TTAACTCAGTTGAGAT-1	0.146723	10.9818
001-038_T0_COL_LP_5p_N1__CCGTGGACATTAGGCT-1	-0.768966	10.698
001-038_T0_COL_LP_5p_N1__TATCTCAAGATGTCGG-1	-0.10208	10.8899
001-038_T0_COL_LP_5p_N1__TAAGAGAGTCCAGTAT-1	-0.915035	11.0693
001-038_T0_COL_LP_5p_N1__CTTCTCTTCTTGGGTA-1	-0.348537	11.0683
001-038_T0_COL_LP_5p_N1__TGACAACAGCCGGTAA-1	0.0509532	10.677
001-038_T0_COL_LP_5p_N1__GTATTCTAGAAGGCCT-1	-0.507169	10.7738
001-038_T0_COL_LP_5p_N1__GATCAGTCATCCTTGC-1	-0.135385	10.8268
001-038_T0_COL_LP_5p_N1__CCTACACAGCTAACTC-1	1.15785	11.204
001-038_T0_COL_LP_5p_N1__CTAATGGAGTCTCGGC-1	-0.647106	12.1725
001-038_T0_COL_LP_5p_N1__AGAGTGGGTAGGGTAC-1	-0.275592	11.013
001-038_T0_COL_LP_5p_N1__TCGAGGCAGCGAGAAA-1	0.289341	10.5768
001-038_T0_COL_LP_5p_N1__CCAGCGACAAAGCAAT-1	-0.740082	10.772
001-038_T0_COL_LP_5p_N1__AGTTGGTGTGTTCGAT-1	-0.639652	10.9616
001-038_T0_COL_LP_5p_N1__TACGGTAGTTGTGGAG-1	0.407235	10.9849
001-038_T0_COL_LP_5p_N1__GTTTCTATCACCACCT-1	0.0364992	10.7376
001-038_T0_COL_LP_5p_N1__TAAACCGCAGCCTTTC-1	-0.580075	11.1634
001-038_T0_COL_LP_5p_N1__TGTATTCTCACCCGAG-1	-0.836831	11.3761
001-038_T0_COL_LP_5p_N1__GGGATGAGTAGCTTGT-1	-0.854298	10.8632
001-038_T0_COL_LP_5p_N1__CCACTACGTGATGTCT-1	-1.06785	10.728
001-038_T0_COL_LP_5p_N1__GTATTCTGTTACTGAC-1	0.165526	11.2914
001-038_T0_COL_LP_5p_N1__ACATACGGTACCGTTA-1	-0.345016	10.8463
001-038_T0_COL_LP_5p_N1__AAATGCCCAAGGACAC-1	-0.309891	10.8594
001-038_T0_COL_LP_5p_N1__AACTCTTAGAGAGCTC-1	-0.13102	10.9053
001-038_T0_COL_LP_5p_N1__AGTGGGAAGATGCCTT-1	-0.980253	10.6739
001-038_T0_COL_LP_5p_N1__CCATTCGCACCTCGTT-1	-0.691137	10.8845
001-038_T0_COL_LP_5p_N1__GTGCATATCCAGATCA-1	-1.27533	11.259
001-038_T0_COL_LP_5p_N1__CACAGGCGTTGCCTCT-1	-0.805297	10.8367
001-038_T0_COL_LP_5p_N1__CACACAAGTTTGGGCC-1	0.874315	10.9364
001-038_T0_COL_LP_5p_N1__TGCCAAATCCATGAGT-1	-1.14408	10.8964
001-038_T0_COL_LP_5p_N1__CGACCTTCAGCCTTGG-1	-0.819573	11.6951
001-038_T0_COL_LP_5p_N1__GAAACTCGTCATCCCT-1	-0.389251	10.9601
001-038_T0_COL_LP_5p_N1__AACTGGTAGTGTTGAA-1	0.0783467	11.0895
001-038_T0_COL_LP_5p_N1__CATCAGAGTGCGATAG-1	-1.26393	11.9416
001-038_T0_COL_LP_5p_N1__TAGTTGGAGCCAGTAG-1	0.079563	10.9902
001-038_T0_COL_LP_5p_N1__CTAATGGCAGCCTTTC-1	-0.045203	11.1334
001-038_T0_COL_LP_5p_N1__CCTTACGGTGTAATGA-1	-0.334076	10.8945
001-038_T0_COL_LP_5p_N1__GTCTTCGAGACCCACC-1	-0.631209	10.6866
001-038_T0_COL_LP_5p_N1__GGACATTGTCATCGGC-1	-1.193	11.8594
001-038_T0_COL_LP_5p_N1__GCTGCGACAATACGCT-1	-0.226334	10.5125
001-038_T0_COL_LP_5p_N1__CAAGGCCGTCTTGATG-1	-0.0028367	10.7131
001-038_T0_COL_LP_5p_N1__TTAGGCAGTCCAGTAT-1	-0.358529	10.9969
001-038_T0_COL_LP_5p_N1__GGAACTTAGCGGCTTC-1	-0.201399	10.5074
001-038_T0_COL_LP_5p_N1__AACTCCCAGTGTTTGC-1	0.286847	11.2789
001-038_T0_COL_LP_5p_N1__GGAACTTCATATGAGA-1	-0.218838	10.9188
001-038_T0_COL_LP_5p_N1__AGCAGCCCATTTCAGG-1	-0.333617	11.2357
001-038_T0_COL_LP_5p_N1__TGGGAAGCAGGATCGA-1	-0.125459	11.5627
001-038_T0_COL_LP_5p_N1__GCACATAAGTACGCGA-1	-0.672874	10.735
001-038_T0_COL_LP_5p_N1__AGCGTATTCTTTCCTC-1	-0.258834	11.033
001-038_T0_COL_LP_5p_N1__CTCGGGAAGTGCAAGC-1	-0.743284	10.955
001-038_T0_COL_LP_5p_N1__TACCTATGTAGCTAAA-1	-0.320404	10.6024
001-038_T0_COL_LP_5p_N1__AGAGCTTTCTCCAGGG-1	-0.671047	10.8595
001-038_T0_COL_LP_5p_N1__ATCGAGTGTCATCGGC-1	-0.712548	10.7242
001-038_T0_COL_LP_5p_N1__TAGACCAAGACCGGAT-1	0.445906	11.1196
001-038_T0_COL_LP_5p_N1__AGTCTTTGTGGGTATG-1	0.0155609	10.8631
001-038_T0_COL_LP_5p_N1__GGCTGGTCATCCGCGA-1	0.0961645	10.9102
001-038_T0_COL_LP_5p_N1__GTACGTATCGTTGCCT-1	0.161744	11.3185
001-038_T0_COL_LP_5p_N1__CCTTTCTGTCTCGTTC-1	0.14006	11.083
001-038_T0_COL_LP_5p_N1__ACACCCTTCAGAGACG-1	-0.677401	10.9303
001-038_T0_COL_LP_5p_N1__GCCTCTAAGCTCTCGG-1	-0.933638	11.2255
001-038_T0_COL_LP_5p_N1__ATAACGCTCTGCAAGT-1	-0.486676	12.5691
001-038_T0_COL_LP_5p_N1__ATCATGGGTCTTTCAT-1	-0.635291	11.4178
001-038_T0_COL_LP_5p_N1__TAGACCAGTTTACTCT-1	-0.608955	10.7571
001-038_T0_COL_LP_5p_N1__TGCCCTAGTGATGCCC-1	-1.01934	10.9784
001-038_T0_COL_LP_5p_N1__TAAGAGAGTCTCTTAT-1	-1.01661	11.3269
001-038_T0_COL_LP_5p_N1__ACAGCTACAGTGGGAT-1	-0.369863	10.5845
001-038_T0_COL_LP_5p_N1__TACGGATGTGATGTGG-1	-0.86789	11.0635
001-038_T0_COL_LP_5p_N1__TGGACGCCATGAACCT-1	-0.683891	11.2308
001-038_T0_COL_LP_5p_N1__GCTGGGTTCGATCCCT-1	-0.160459	10.9906
001-038_T0_COL_LP_5p_N1__GCGCAACCAAGCGCTC-1	-0.338333	10.6818
001-038_T0_COL_LP_5p_N1__ACATGGTAGTCCCACG-1	-0.0538787	11.0193
001-038_T0_COL_LP_5p_N1__TTCTTAGCATCCTTGC-1	0.127519	10.768
001-038_T0_COL_LP_5p_N1__TAGAGCTTCGCCAGCA-1	-0.502619	10.6253
001-038_T0_COL_LP_5p_N1__GCTGCTTAGGCCCTTG-1	-0.827023	11.1168
001-038_T0_COL_LP_5p_N1__AGCATACTCCTAGTGA-1	0.367971	11.1086
001-038_T0_COL_LP_5p_N1__CCTTTCTGTGATAAAC-1	-0.891238	10.7635
001-038_T0_COL_LP_5p_N1__CACAAACGTCGCGGTT-1	-0.436983	11.1513
001-038_T0_COL_LP_5p_N1__GTAGGCCTCGGTCCGA-1	-0.312817	10.8015
001-038_T0_COL_LP_5p_N1__AGTAGTCGTTCCACAA-1	0.113611	11.0074
001-038_T0_COL_LP_5p_N1__AGAGCGATCTCGATGA-1	-0.956175	12.4314
001-038_T0_COL_LP_5p_N1__GGGCACTGTTGTCTTT-1	0.0460433	10.8248
001-038_T0_COL_LP_5p_N1__ACATACGCATGGTTGT-1	-0.227672	10.7412
001-038_T0_COL_LP_5p_N1__ACGAGCCGTGAGGGTT-1	-1.54909	11.9889
001-038_T0_COL_LP_5p_N1__CAACCTCGTGAGCGAT-1	-0.920852	11.2826
001-038_T0_COL_LP_5p_N1__GAACGGACAGTACACT-1	-0.443386	10.7502
001-038_T0_COL_LP_5p_N1__ACTGCTCGTTCGCTAA-1	-0.609692	10.7005
001-038_T0_COL_LP_5p_N1__TTTGGTTGTTACGTCA-1	-1.34482	11.0219
001-038_T0_COL_LP_5p_N1__ACGGGCTCAGCGATCC-1	-0.0339941	10.8081
001-038_T0_COL_LP_5p_N1__GAGCAGAGTTCAACCA-1	-1.08045	11.204
001-038_T0_COL_LP_5p_N1__CCACCTACAATGGATA-1	-0.915417	12.7936
001-038_T0_COL_LP_5p_N1__GGTATTGTCATCTGTT-1	-0.166512	10.8704
001-038_T0_COL_LP_5p_N1__CCCAATCGTAGCGTAG-1	-0.25804	10.4374
001-038_T0_COL_LP_5p_N1__GCTCTGTTCTGCAAGT-1	0.109127	10.9464
001-038_T0_COL_LP_5p_N1__CTGTGCTAGAAGGTGA-1	-0.342133	10.5454
001-038_T0_COL_LP_5p_N1__TTATGCTCACTTAAGC-1	-0.254806	10.9869
001-038_T0_COL_LP_5p_N1__CCGTGGAAGATCCGAG-1	-0.685069	10.9702
001-038_T0_COL_LP_5p_N1__AGATCTGAGTAGCGGT-1	-0.142192	10.9801
001-038_T0_COL_LP_5p_N1__GATCGATGTAGAGTGC-1	-1.05598	12.0478
001-038_T0_COL_LP_5p_N1__AGTGTCACAAGTAATG-1	-0.129872	10.9528
001-038_T0_COL_LP_5p_N1__CTCGAAAAGACCTAGG-1	-0.0235945	11.2787
001-038_T0_COL_LP_5p_N1__CCTACCAAGGACATTA-1	-0.804157	11.4205
001-038_T0_COL_LP_5p_N1__AGGCCACAGGATGGAA-1	0.23403	10.9115
001-038_T0_COL_LP_5p_N1__TTGCCGTAGCATCATC-1	-0.369333	10.769
001-038_T0_COL_LP_5p_N1__AGCGGTCAGAAACCTA-1	-0.358909	10.9185
001-038_T0_COL_LP_5p_N1__TCCACACTCTTCGGTC-1	-0.579438	11.1242
001-038_T0_COL_LP_5p_N1__ACACCGGCACCATCCT-1	-1.27414	11.1855
001-038_T0_COL_LP_5p_N1__GAATAAGAGTTCGCGC-1	-0.157096	10.7342
001-038_T0_COL_LP_5p_N1__AGTCTTTCAACTGGCC-1	0.0382596	10.9444
001-038_T0_COL_LP_5p_N1__AAGCCGCAGTCATGCT-1	-0.523917	10.8085
001-038_T0_COL_LP_5p_N1__CTACCCAAGCTAGTTC-1	-0.490092	10.7608
001-038_T0_COL_LP_5p_N1__TTCGAAGAGACGCACA-1	-0.289964	10.7097
001-038_T0_COL_LP_5p_N1__ACTATCTCATCGACGC-1	-0.671768	10.9286
001-038_T0_COL_LP_5p_N1__TGCCCATAGACAAAGG-1	-0.94418	10.8395
001-038_T0_COL_LP_5p_N1__AGCATACGTCTGGAGA-1	-1.56726	12.1606
001-038_T0_COL_LP_5p_N1__GCTCTGTTCACTCTTA-1	-0.368302	10.9464
001-038_T0_COL_LP_5p_N1__GGAGCAAGTCCGACGT-1	-1.23209	11.3207
001-038_T0_COL_LP_5p_N1__TCAGCTCAGTCACGCC-1	-0.190719	10.7755
001-038_T0_COL_LP_5p_N1__GAAGCAGTCGCTAGCG-1	-0.647009	12.0382
001-038_T0_COL_LP_5p_N1__TTTGGTTGTGTAATGA-1	-0.874958	10.8763
001-038_T0_COL_LP_5p_N1__CGGACACTCCAGAGGA-1	-0.680464	11.004
001-038_T0_COL_LP_5p_N1__ACCGTAATCCGTACAA-1	-0.0549543	10.88
001-038_T0_COL_LP_5p_N1__CAACTAGGTGCTAGCC-1	0.00706343	10.7097
001-038_T0_COL_LP_5p_N1__TGCGTGGTCACAAACC-1	-0.15468	10.6589
001-038_T0_COL_LP_5p_N1__TGGCGCATCCCTCTTT-1	-0.651513	10.7369
001-038_T0_COL_LP_5p_N1__CAGAGAGTCGGCTTGG-1	-0.914932	11.2383
001-038_T0_COL_LP_5p_N1__CATTCGCCAAAGGAAG-1	-0.689128	10.8335
001-038_T0_COL_LP_5p_N1__TCGCGTTAGGTGCACA-1	0.112362	10.9705
001-038_T0_COL_LP_5p_N1__CGTTAGACAAGCCCAC-1	-0.397834	10.7078
001-038_T0_COL_LP_5p_N1__TTGGCAAAGCTTTGGT-1	-0.767983	10.5581
001-038_T0_COL_LP_5p_N1__TGGGCGTTCTTGAGGT-1	-0.473759	11.0717
001-038_T0_COL_LP_5p_N1__CTCTGGTTCTCGAGTA-1	-0.0844729	11.134
001-038_T0_COL_LP_5p_N1__AGCGGTCAGTCAATAG-1	-0.2313	10.6637
001-038_T0_COL_LP_5p_N1__TTAGTTCTCCTCAATT-1	-1.26094	11.975
001-038_T0_COL_LP_5p_N1__CTTCTCTGTACGCACC-1	-0.0411858	10.2983
001-038_T0_COL_LP_5p_N1__CCACCTACACAGAGGT-1	-0.715385	10.5912
001-038_T0_COL_LP_5p_N1__ATTACTCGTGCTGTAT-1	-0.725975	10.8809
001-038_T0_COL_LP_5p_N1__CCTCAGTAGCCCAATT-1	-0.149617	10.5058
001-038_T0_COL_LP_5p_N1__GATCGCGTCACCATAG-1	-0.549615	10.7551
001-038_T0_COL_LP_5p_N1__GGCGACTAGCGCCTTG-1	-0.716543	10.9477
001-038_T0_COL_LP_5p_N1__GTGCATAAGAAGAAGC-1	-0.548511	10.8174
001-038_T0_COL_LP_5p_N1__GTTAAGCGTGATAAGT-1	-0.961715	10.892
001-038_T0_COL_LP_5p_N1__AGCTCCTGTAGGGACT-1	-0.117629	11.0527
001-038_T0_COL_LP_5p_N1__TTATGCTCACGCTTTC-1	-0.65848	10.6285
001-038_T0_COL_LP_5p_N1__CACCAGGTCAAAGTAG-1	-1.54163	11.1551
001-038_T0_COL_LP_5p_N1__TTCGGTCAGAAGCCCA-1	-0.599264	11.1741
001-038_T0_COL_LP_5p_N1__GAGGTGATCTCTAGGA-1	-0.61294	10.8965
001-038_T0_COL_LP_5p_N1__TTGAACGTCCTCAATT-1	-0.807707	10.971
001-038_T0_COL_LP_5p_N1__GACAGAGTCCCACTTG-1	-1.03251	11.3727
001-038_T0_COL_LP_5p_N1__AGTCTTTAGTGAATTG-1	-0.146261	11.2453
001-038_T0_COL_LP_5p_N1__TGGACGCCACATAACC-1	-0.612385	10.7008
001-038_T0_COL_LP_5p_N1__CCAATCCGTACCCAAT-1	-1.51318	10.7804
001-038_T0_COL_LP_5p_N1__GAGTCCGTCGACAGCC-1	-0.528947	10.3968
001-038_T0_COL_LP_5p_N1__GACTGCGGTAAGGATT-1	-0.932805	10.7086
001-038_T0_COL_LP_5p_N1__ACCCACTCACGGTAAG-1	0.0578183	10.8037
001-038_T0_COL_LP_5p_N1__CAGAGAGAGTCATCCA-1	-0.261483	11.1114
001-038_T0_COL_LP_5p_N1__GATCGTACAGCCTGTG-1	-0.357551	11.1665
001-038_T0_COL_LP_5p_N1__ACAGCTAGTAGCCTCG-1	0.0718637	11.2231
001-038_T0_COL_LP_5p_N1__CAAGAAAAGCGATATA-1	-0.364505	10.4622
001-038_T0_COL_LP_5p_N1__TTTGGTTGTCTGGTCG-1	-1.79376	11.5854
001-038_T0_COL_LP_5p_N1__TTCTCAACATGTTCCC-1	-1.25464	11.4453
001-038_T0_COL_LP_5p_N1__GCTGCGAAGTTAAGTG-1	-1.05669	11.073
001-038_T0_COL_LP_5p_N1__CCCTCCTTCATGTCTT-1	-0.311498	11.0502
001-038_T0_COL_LP_5p_N1__TGCTGCTAGGCACATG-1	-1.31233	12.4476
001-038_T0_COL_LP_5p_N1__AGGTCATGTTATGTGC-1	-0.51611	10.9778
001-038_T0_COL_LP_5p_N1__CAGCTGGCATTAGCCA-1	0.01052	11.0317
001-038_T0_COL_LP_5p_N1__GCAGTTATCTAAGCCA-1	-0.399849	10.5499
001-038_T0_COL_LP_5p_N1__ATCATGGCATCAGTAC-1	-0.380726	10.6588
001-038_T0_COL_LP_5p_N1__AGCAGCCAGTGAACAT-1	-1.20645	10.718
001-038_T0_COL_LP_5p_N1__TGCCCATCAAGTCTGT-1	-0.887012	10.8826
001-038_T0_COL_LP_5p_N1__GAATGAAAGCGTCTAT-1	-0.892488	11.0854
001-038_T0_COL_LP_5p_N1__AGGTCCGAGCTGATAA-1	-0.519157	10.6292
001-038_T0_COL_LP_5p_N1__CAACCAATCTGGGCCA-1	-0.747026	10.5964
001-038_T0_COL_LP_5p_N1__TGGTTCCCACGGCCAT-1	-0.393987	11.0468
001-038_T0_COL_LP_5p_N1__CATCGGGTCATAGCAC-1	-0.407438	10.9506
001-038_T0_COL_LP_5p_N1__TGACGGCTCAATACCG-1	-0.023608	11.2075
001-038_T0_COL_LP_5p_N1__GCTGCGACATCGGTTA-1	-0.00175389	10.6295
001-038_T0_COL_LP_5p_N1__AAAGCAATCAGATAAG-1	-0.312408	10.7031
001-038_T0_COL_LP_5p_N1__AGCGTATTCAACACTG-1	0.275862	10.6778
001-038_T0_COL_LP_5p_N1__TGCGCAGGTAAGTAGT-1	0.0531768	10.7627
001-038_T0_COL_LP_5p_N1__CCGGGATCAAGCCGCT-1	-0.377231	11.128
001-038_T0_COL_LP_5p_N1__GATGAGGGTGGCTCCA-1	-0.36547	10.7452
001-038_T0_COL_LP_5p_N1__GAAGCAGCAGGCAGTA-1	-1.00082	10.5625
001-038_T0_COL_LP_5p_N1__TTGTAGGAGAATGTTG-1	-0.656851	10.798
001-038_T0_COL_LP_5p_N1__CTGTTTACAGCATGAG-1	0.289485	11.3103
001-038_T0_COL_LP_5p_N1__GCGCCAATCCCATTAT-1	-0.227382	10.7761
001-038_T0_COL_LP_5p_N1__GGACAAGTCCGTTGCT-1	-0.256649	11.2271
001-038_T0_COL_LP_5p_N1__GGTGCGTTCAGCGATT-1	-0.742825	10.8303
001-038_T0_COL_LP_5p_N1__AACTTTCAGCAATCTC-1	-0.368553	10.5837
001-038_T0_COL_LP_5p_N1__TTCTCCTAGCACCGTC-1	-0.242935	11.6155
001-038_T0_COL_LP_5p_N1__CATTATCCAAACTGTC-1	-0.031216	10.9251
001-038_T0_COL_LP_5p_N1__TACGGGCCATGTTGAC-1	0.879188	11.2279
001-038_T0_COL_LP_5p_N1__CGGAGTCGTCAATACC-1	-0.212581	11.0235
001-038_T0_COL_LP_5p_N1__GTGCTTCTCCACGTGG-1	-0.598248	10.5626
001-038_T0_COL_LP_5p_N1__CATATGGTCGGAAATA-1	-0.426592	10.9749
001-038_T0_COL_LP_5p_N1__TTGACTTTCACCAGGC-1	-1.02432	10.8726
001-038_T0_COL_LP_5p_N1__GCGAGAATCCACGTGG-1	-0.658992	11.0561
001-038_T0_COL_LP_5p_N1__CACACTCAGAGTAAGG-1	-0.526309	10.6898
001-038_T0_COL_LP_5p_N1__TTCTTAGCACCTATCC-1	-0.930909	10.7099
001-038_T0_COL_LP_5p_N1__CTGCCTATCCATGAAC-1	-0.482042	11.2216
001-038_T0_COL_LP_5p_N1__GCGCCAAAGACTACAA-1	-0.0897812	10.8856
001-038_T0_COL_LP_5p_N1__TGGGAAGTCATGTCCC-1	-0.800642	11.0938
001-038_T0_COL_LP_5p_N1__TTCCCAGAGGAATGGA-1	-0.268883	10.7454
001-038_T0_COL_LP_5p_N1__TCCACACGTGTGACGA-1	-0.407689	12.654
001-038_T0_COL_LP_5p_N1__TGGTTCCTCTATCCCG-1	-0.237469	10.7342
001-038_T0_COL_LP_5p_N1__CGGAGTCCACATTTCT-1	-0.195681	11.4293
001-038_T0_COL_LP_5p_N1__GTAGGCCCAGCGAACA-1	0.00545909	10.9396
001-038_T0_COL_LP_5p_N1__ATCATGGTCATCATTC-1	-0.80078	10.6424
001-038_T0_COL_LP_5p_N1__CTGTTTACACCGCTAG-1	-0.175305	10.6083
001-038_T0_COL_LP_5p_N1__CTCGTACGTCAGAATA-1	-0.720512	10.6034
001-038_T0_COL_LP_5p_N1__TGGACGCAGGGATACC-1	-0.269852	10.6488
001-038_T0_COL_LP_5p_N1__CGGTTAAGTTACGACT-1	-0.421108	10.5402
001-038_T0_COL_LP_5p_N1__CCATGTCCATACGCCG-1	-0.682215	11.3777
001-038_T0_COL_LP_5p_N1__GGAAAGCGTGACGCCT-1	-0.39012	10.7618
001-038_T0_COL_LP_5p_N1__GTCACAAGTCTGCCAG-1	0.0320949	10.9974
001-038_T0_COL_LP_5p_N1__GCGCAACAGCGCTCCA-1	-0.174887	10.8944
001-038_T0_COL_LP_5p_N1__GCACTCTTCAGCTCTC-1	-0.770348	10.4449
001-038_T0_COL_LP_5p_N1__GTTCGGGGTCGAAAGC-1	-1.79954	12.5369
001-038_T0_COL_LP_5p_N1__CATCCACTCGGTGTTA-1	0.241522	11.0685
001-038_T0_COL_LP_5p_N1__GTGGGTCTCAATCACG-1	-0.701033	13.0251
001-038_T0_COL_LP_5p_N1__TCATTTGTCCTCAATT-1	-0.479781	10.6251
001-038_T0_COL_LP_5p_N1__ATGCGATGTTCCACGG-1	-0.443506	10.6976
001-038_T0_COL_LP_5p_N1__TTAACTCTCCCACTTG-1	-0.890383	11.0927
001-038_T0_COL_LP_5p_N1__GATCGCGTCTTTACGT-1	-0.678611	10.8021
001-038_T0_COL_LP_5p_N1__CCACGGATCCCAAGAT-1	-0.184268	11.0879
001-038_T0_COL_LP_5p_N1__TGCCAAACAAGGTTTC-1	-0.417985	10.4236
001-038_T0_COL_LP_5p_N1__ACGAGGACATTCTCAT-1	0.201697	10.9508
001-038_T0_COL_LP_5p_N1__TAGTTGGTCCAGAAGG-1	-0.496922	10.9469
001-038_T0_COL_LP_5p_N1__CACTCCAAGAAGGTGA-1	0.085371	11.0133
001-038_T0_COL_LP_5p_N1__CTAGTGAAGACTTTCG-1	-0.416317	10.7859
001-038_T0_COL_LP_5p_N1__CTTACCGCAAGCGATG-1	-0.616209	10.7764
001-038_T0_COL_LP_5p_N1__TTAGTTCCATCGGTTA-1	-0.582366	12.2264
001-038_T0_COL_LP_5p_N1__CACACCTGTAAATACG-1	0.288392	10.8875
001-038_T0_COL_LP_5p_N1__GTGCTTCAGGCGACAT-1	-1.42352	11.1068
001-038_T0_COL_LP_5p_N1__TCAACGATCCACGAAT-1	-0.841018	10.7636
001-038_T0_COL_LP_5p_N1__GTCACGGGTCAAACTC-1	-0.0966933	10.9943
001-038_T0_COL_LP_5p_N1__TCATTTGAGTGTTGAA-1	-0.049928	10.7687
001-038_T0_COL_LP_5p_N1__TTTACTGCAGGAATCG-1	-0.14642	11.1435
001-038_T0_COL_LP_5p_N1__ATAACGCGTACTCGCG-1	-0.570543	11.8787
001-038_T0_COL_LP_5p_N1__TCATTTGCATGCATGT-1	-0.209207	10.8089
001-038_T0_COL_LP_5p_N1__TACAGTGCAGTGAGTG-1	-1.38221	11.0784
001-038_T0_COL_LP_5p_N1__CACATTTTCTCGCTTG-1	-0.710514	11.556
001-038_T0_COL_LP_5p_N1__CTGATCCGTTAAGAAC-1	0.115943	10.8494
001-038_T0_COL_LP_5p_N1__ACAGCTAAGAAGGGTA-1	-0.154615	11.3196
001-038_T0_COL_LP_5p_N1__TAAGTGCGTATCGCAT-1	-0.898029	11.0436
001-038_T0_COL_LP_5p_N1__TGAGGGAAGAAGGACA-1	-0.895953	10.7934
001-038_T0_COL_LP_5p_N1__TAGTGGTTCCTGCCAT-1	-0.448055	10.9749
001-038_T0_COL_LP_5p_N1__TGACAACAGTTTAGGA-1	-0.924193	10.7541
001-038_T0_COL_LP_5p_N1__TTTACTGAGGACTGGT-1	-0.215349	11.5355
001-038_T0_COL_LP_5p_N1__GCTGCTTGTTTAAGCC-1	0.0697293	10.6928
001-038_T0_COL_LP_5p_N1__GGTGTTAGTGGTCTCG-1	-1.48892	10.9832
001-038_T0_COL_LP_5p_N1__TCATTACTCCTTGGTC-1	-1.19122	10.8903
001-038_T0_COL_LP_5p_N1__TGTGTTTTCGGCATCG-1	-0.979735	11.494
001-038_T0_COL_LP_5p_N1__CAAGGCCGTTGTCGCG-1	-0.57108	11.9985
001-038_T0_COL_LP_5p_N1__GTACTCCGTTCCACTC-1	-1.11001	11.7155
001-038_T0_COL_LP_5p_N1__GTCAAGTCAAGCGATG-1	-0.353285	11.812
001-038_T0_COL_LP_5p_N1__CAGCTGGAGCCTTGAT-1	-0.779393	13.2496
001-038_T0_COL_LP_5p_N1__GCTTGAAAGGGCTTCC-1	-0.383667	10.7162
001-038_T0_COL_LP_5p_N1__AACCGCGCAATAGCGG-1	-0.535273	10.4818
001-038_T0_COL_LP_5p_N1__CAGGTGCGTGCAGTAG-1	-0.256113	11.5185
001-038_T0_COL_LP_5p_N1__CAACCTCCAACACCTA-1	-0.632241	13.1972
001-038_T0_COL_LP_5p_N1__CAACCTCCAACAACCT-1	-1.15214	11.4245
001-038_T0_COL_LP_5p_N1__CAGCATACAGGTTTCA-1	-0.571455	11.1697
001-038_T0_COL_LP_5p_N1__AAGCCGCGTCCAGTTA-1	-0.322887	10.6082
001-038_T0_COL_LP_5p_N1__AGTCTTTCATGTAGTC-1	-0.228925	11.2483
001-038_T0_COL_LP_5p_N1__GTTAAGCTCAACGGGA-1	-0.366512	10.6568
001-038_T0_COL_LP_5p_N1__CCTTACGGTACACCGC-1	0.110515	10.7251
001-038_T0_COL_LP_5p_N1__GAGGTGAAGCGCTTAT-1	-0.502858	10.4489
001-038_T0_COL_LP_5p_N1__GGCAATTAGTATGACA-1	0.245047	11.2508
001-038_T0_COL_LP_5p_N1__GTTCATTTCTCGTATT-1	-0.303095	10.7467
001-038_T0_COL_LP_5p_N1__TTCTACAAGCGTGAGT-1	-0.296383	10.5535
001-038_T0_COL_LP_5p_N1__ACTTGTTCAGTGGAGT-1	0.109338	10.8254
001-038_T0_COL_LP_5p_N1__CGATGGCTCGGCGCAT-1	-0.643394	10.6891
001-038_T0_COL_LP_5p_N1__GGACGTCAGCGCTTAT-1	-0.790286	10.7033
001-038_T0_COL_LP_5p_N1__GAATGAATCTCAACTT-1	-0.153601	11.1242
001-038_T0_COL_LP_5p_N1__CTTAGGAAGTTCCACA-1	-0.236787	10.832
001-038_T0_COL_LP_5p_N1__CTGGTCTTCCTTTCTC-1	0.0982404	10.8531
001-038_T0_COL_LP_5p_N1__CTCGGGATCGATCCCT-1	-0.577536	10.4201
001-038_T0_COL_LP_5p_N1__GGCTCGACATCACGTA-1	-0.735341	10.6182
001-038_T0_COL_LP_5p_N1__TACCTTACACTACAGT-1	-0.551789	10.9336
001-038_T0_COL_LP_5p_N1__GGGAATGCAAGCCGCT-1	-0.398609	10.6749
001-038_T0_COL_LP_5p_N1__CATATGGAGCCAACAG-1	0.0245492	10.7045
001-038_T0_COL_LP_5p_N1__GTGAAGGTCTCTTGAT-1	-1.08552	12.1627
001-038_T0_COL_LP_5p_N1__CAGCTGGTCTCCAGGG-1	-0.86607	10.493
001-038_T0_COL_LP_5p_N1__AACTCAGGTCACCTAA-1	-0.468508	10.9681
001-038_T0_COL_LP_5p_N1__CCTAAAGTCTCGAGTA-1	-0.583894	12.6865
001-038_T0_COL_LP_5p_N1__TGGCGCACACATTAGC-1	-0.85002	10.8589
001-038_T0_COL_LP_5p_N1__TGAGAGGGTTAAGAAC-1	-1.16398	10.8864
001-038_T0_COL_LP_5p_N1__GGCTCGATCATTATCC-1	-0.0242466	10.6449
001-038_T0_COL_LP_5p_N1__CCGTGGATCCTAGGGC-1	-1.16758	10.9412
001-038_T0_COL_LP_5p_N1__AAGACCTAGGTGTGGT-1	-0.130909	10.7396
001-038_T0_COL_LP_5p_N1__TCTCATACATCACAAC-1	-0.662636	11.0591
001-038_T0_COL_LP_5p_N1__CATATTCCACCCTATC-1	-1.15444	11.2792
001-038_T0_COL_LP_5p_N1__CATCAGAGTGGCGAAT-1	-0.607155	10.3768
001-038_T0_COL_LP_5p_N1__TCGAGGCCAGCTGCAC-1	-0.578291	10.9732
001-038_T0_COL_LP_5p_N1__ATCATCTAGCTAACTC-1	-0.986587	10.6523
001-038_T0_COL_LP_5p_N1__CGATGTATCTGATTCT-1	-0.477034	12.2216
001-038_T0_COL_LP_5p_N1__AGAATAGCATGAACCT-1	-1.20275	13.2222
001-038_T0_COL_LP_5p_N1__TTGAACGAGTAGGCCA-1	-0.413572	10.8096
001-038_T0_COL_LP_5p_N1__CTGATAGAGAAGGCCT-1	-0.281858	10.5381
001-038_T0_COL_LP_5p_N1__AGCAGCCGTAGGCTGA-1	-0.274687	10.3833
001-038_T0_COL_LP_5p_N1__TCTATTGCAGCGTCCA-1	-0.926516	10.9504
001-038_T0_COL_LP_5p_N1__GTACGTATCACGACTA-1	-0.883483	11.0533
001-038_T0_COL_LP_5p_N1__AGTGTCATCTGATTCT-1	-0.30685	11.0329
001-038_T0_COL_LP_5p_N1__GAAGCAGTCGGCTACG-1	-1.06537	10.9415
001-038_T0_COL_LP_5p_N1__AGAGCTTTCCGCAGTG-1	0.116806	11.216
001-038_T0_COL_LP_5p_N1__TCGTAGAGTCAGGACA-1	-0.443524	10.4672
001-038_T0_COL_LP_5p_N1__AAACCTGCAGTATGCT-1	-0.294113	11.6888
001-038_T0_COL_LP_5p_N1__AGGGATGAGCTAGCCC-1	-1.21674	11.2338
001-038_T0_COL_LP_5p_N1__CACCAGGCACAACTGT-1	0.0206728	10.8086
001-038_T0_COL_LP_5p_N1__TGGTTAGCATGAGCGA-1	-0.22531	10.9751
001-038_T0_COL_LP_5p_N1__GATCAGTAGATCTGAA-1	0.271773	11.1692
001-038_T0_COL_LP_5p_N1__GCATACAGTGGCGAAT-1	-1.36579	12.3336
001-038_T0_COL_LP_5p_N1__CGTAGCGGTGTTGGGA-1	-1.17859	12.3019
001-038_T0_COL_LP_5p_N1__TAGACCAGTTCTGGTA-1	-0.416587	11.0457
001-038_T0_COL_LP_5p_N1__GTCTTCGGTTCCACAA-1	-1.3204	10.7763
001-038_T0_COL_LP_5p_N1__TCAACGAGTCGACTAT-1	-0.414461	10.6938
001-038_T0_COL_LP_5p_N1__ACACTGAGTCTTGTCC-1	-1.11254	11.3336
001-038_T0_COL_LP_5p_N1__AGGGTGATCTACGAGT-1	-0.504003	11.1054
001-038_T0_COL_LP_5p_N1__TACGGGCTCGTAGATC-1	-0.795959	10.9921
001-038_T0_COL_LP_5p_N1__GGCTGGTCAAACCTAC-1	-0.944936	11.0387
001-038_T0_COL_LP_5p_N1__CACCAGGCACGCCAGT-1	0.249749	11.2844
001-038_T0_COL_LP_5p_N1__TAGTTGGAGCCCAGCT-1	0.0424074	11.4692
001-038_T0_COL_LP_5p_N1__CACACAATCAACGGGA-1	-0.649382	10.5411
001-038_T0_COL_LP_5p_N1__TGTTCCGTCAAAGTAG-1	0.281561	11.1405
001-038_T0_COL_LP_5p_N1__TTGCCGTAGTAATCCC-1	-0.564051	10.4717
001-038_T0_COL_LP_5p_N1__TAAACCGGTAGGCATG-1	-1.27111	11.3682
001-038_T0_COL_LP_5p_N1__ATAACGCAGGCTCTTA-1	-0.107074	11.0479
001-038_T0_COL_LP_5p_N1__GTCTTCGTCCGGCACA-1	0.0737103	10.8705
001-038_T0_COL_LP_5p_N1__AGTTGGTAGGAATTAC-1	-0.348082	10.767
001-038_T0_COL_LP_5p_N1__GATCTAGTCGCCCTTA-1	-0.590731	11.0107
001-038_T0_COL_LP_5p_N1__CTAACTTCAATGGACG-1	-1.00182	10.7008
001-038_T0_COL_LP_5p_N1__CGGAGCTAGGAGCGAG-1	-0.126367	10.763
001-038_T0_COL_LP_5p_N1__CGAATGTGTCAGTGGA-1	-0.0462882	10.8765
001-038_T0_COL_LP_5p_N1__ACACCCTTCAGTCCCT-1	0.17409	13.086
001-038_T0_COL_LP_5p_N1__CGCTGGAGTACAAGTA-1	-1.24806	11.1493
001-038_T0_COL_LP_5p_N1__GAAGCAGTCATGTCTT-1	-0.354406	10.8975
001-038_T0_COL_LP_5p_N1__GTTAAGCGTATAAACG-1	-0.508235	11.138
001-038_T0_COL_LP_5p_N1__GCGCCAACAGTAGAGC-1	-0.0977621	11.0575
001-038_T0_COL_LP_5p_N1__GTGCTTCCAAGCCCAC-1	-0.353394	10.7965
001-038_T0_COL_LP_5p_N1__CTGCCTAAGTCCATAC-1	-0.537466	10.9243
001-038_T0_COL_LP_5p_N1__AGCTTGAAGGCATGTG-1	-0.391786	10.5731
001-038_T0_COL_LP_5p_N1__GCACATATCAGTTAGC-1	-0.636227	10.9417
001-038_T0_COL_LP_5p_N1__AAGGAGCTCTGTCCGT-1	-0.813041	11.1729
001-038_T0_COL_LP_5p_N1__GGTGTTACAAGCCATT-1	1.12082	10.7041
001-038_T0_COL_LP_5p_N1__CATCGGGAGGCATGGT-1	-0.272187	11.1275
001-038_T0_COL_LP_5p_N1__TGTTCCGAGGTCATCT-1	-0.0936794	11.0389
001-038_T0_COL_LP_5p_N1__TGACGGCAGATCACGG-1	-1.0038	11.0818
001-038_T0_COL_LP_5p_N1__GTAACTGAGTGCCAGA-1	-1.12135	11.0383
001-038_T0_COL_LP_5p_N1__CAGAATCCATTTGCCC-1	-0.17974	10.9973
001-038_T0_COL_LP_5p_N1__TGGCGCATCCCAAGTA-1	-0.949973	11.0157
001-038_T0_COL_LP_5p_N1__AGTCTTTTCGGGAGTA-1	-1.09515	12.1578
001-038_T0_COL_LP_5p_N1__ACACCAAAGACGCTTT-1	-0.882339	10.847
001-038_T0_COL_LP_5p_N1__GACGTTACACATGGGA-1	-0.827298	10.8356
001-038_T0_COL_LP_5p_N1__CACATTTCATCGATTG-1	-0.470503	10.8134
001-038_T0_COL_LP_5p_N1__AGCTCTCGTTTAGGAA-1	-1.43163	12.1141
001-038_T0_COL_LP_5p_N1__ACTGAACAGTGTACGG-1	-1.133	12.6048
001-038_T0_COL_LP_5p_N1__CATTATCTCTCAACTT-1	-0.143246	11.1364
001-038_T0_COL_LP_5p_N1__CAGATCACAAACAACA-1	-0.0165135	10.8598
001-038_T0_COL_LP_5p_N1__TGCGTGGAGGAATCGC-1	-0.542318	10.7289
001-038_T0_COL_LP_5p_N1__TGGTTAGCACATTAGC-1	-0.502796	10.7376
001-038_T0_COL_LP_5p_N1__ATGAGGGGTACCGTAT-1	-0.570952	10.7003
001-038_T0_COL_LP_5p_N1__CCCAATCCATCGTCGG-1	-0.74811	11.0644
001-038_T0_COL_LP_5p_N1__ATCACGATCAACGGCC-1	0.313946	11.4996
001-038_T0_COL_LP_5p_N1__TCTATTGCAATCTGCA-1	-0.593817	12.6556
001-038_T0_COL_LP_5p_N1__CAGAATCAGTTTAGGA-1	-0.319035	10.6899
001-038_T0_COL_LP_5p_N1__GCATACAGTAAGGGCT-1	0.469498	11.3309
001-038_T0_COL_LP_5p_N1__GGCTGGTCACGAAATA-1	-0.0693877	10.6948
001-038_T0_COL_LP_5p_N1__AAGGCAGCATTGCGGC-1	0.0194467	11.0761
001-038_T0_COL_LP_5p_N1__CTACATTGTAAGAGAG-1	0.120669	10.6096
001-038_T0_COL_LP_5p_N1__CTACGTCCAGATGGCA-1	0.0896328	10.8631
001-038_T0_COL_LP_5p_N1__GCTCCTATCTTCAACT-1	-0.207059	10.6845
001-038_T0_COL_LP_5p_N1__GAATGAAGTCTAGTCA-1	-0.385093	10.8457
001-038_T0_COL_LP_5p_N1__GTTAAGCGTCTAGCGC-1	-1.10656	10.994
001-038_T0_COL_LP_5p_N1__GCAATCATCCTAGAAC-1	-0.237534	10.621
001-038_T0_COL_LP_5p_N1__TCTCTAAAGTGCCATT-1	0.00865944	10.6934
001-038_T0_COL_LP_5p_N1__GCGCAGTAGTCCGTAT-1	-0.880551	11.3396
001-038_T0_COL_LP_5p_N1__GACGGCTAGGTGCTAG-1	-0.854836	11.976
001-038_T0_COL_LP_5p_N1__GTATTCTCAATGGTCT-1	-0.0160033	11.0404
001-038_T0_COL_LP_5p_N1__TGGGAAGAGTCAATAG-1	-0.369982	11.073
001-038_T0_COL_LP_5p_N1__GACTGCGTCTCGTTTA-1	-0.793287	10.9731
001-038_T0_COL_LP_5p_N1__GCGCAGTTCTGCTGTC-1	-0.330348	10.9336
001-038_T0_COL_LP_5p_N1__GACAGAGCAAGGCTCC-1	-0.281295	10.788
001-038_T0_COL_LP_5p_N1__ACACCAAAGTGTCTCA-1	0.229008	11.5148
001-038_T0_COL_LP_5p_N1__CTCGGGATCACAATGC-1	-0.38527	11.3523
001-038_T0_COL_LP_5p_N1__TGTTCCGCAATAGAGT-1	-0.493685	11.2025
001-038_T0_COL_LP_5p_N1__ACATGGTGTTCAGTAC-1	-0.0629609	11.0975
001-038_T0_COL_LP_5p_N1__ACGCAGCAGATACACA-1	-0.454547	10.9817
001-038_T0_COL_LP_5p_N1__AAGTCTGAGTTAAGTG-1	-0.802646	10.5822
001-038_T0_COL_LP_5p_N1__TATTACCCAGTGGGAT-1	-0.216556	10.9404
001-038_T0_COL_LP_5p_N1__ACGCCAGAGGCAGTCA-1	-0.432779	10.6913
001-038_T0_COL_LP_5p_N1__TTAGTTCTCTTGTACT-1	-0.324503	10.9205
001-038_T0_COL_LP_5p_N1__GTTCATTAGTACGTTC-1	-0.881601	11.2669
001-038_T0_COL_LP_5p_N1__ACGCCGATCTCGTTTA-1	-0.351119	11.0049
001-038_T0_COL_LP_5p_N1__CGAGAAGGTGCATCTA-1	-0.121778	11.0722
001-038_T0_COL_LP_5p_N1__GCATACAAGCCAGTTT-1	-0.332866	10.5958
001-038_T0_COL_LP_5p_N1__AGGGATGGTTAAGATG-1	-0.528426	10.6799
001-038_T0_COL_LP_5p_N1__ACATACGTCTTTAGGG-1	-0.560384	11.3902
001-038_T0_COL_LP_5p_N1__GGAATAATCGTTGCCT-1	-0.639985	10.8615
001-038_T0_COL_LP_5p_N1__CGCTGGACAGGTCGTC-1	-1.05817	11.2841
001-038_T0_COL_LP_5p_N1__TTTGGTTTCACTTATC-1	-1.88357	10.9847
001-038_T0_COL_LP_5p_N1__GCGGGTTGTAATCACC-1	-0.0696894	10.6682
001-038_T0_COL_LP_5p_N1__TGAGAGGTCGCGTTTC-1	-0.400142	10.744
001-038_T0_COL_LP_5p_N1__ATTTCTGTCTTTAGGG-1	-1.11576	12.1176
001-038_T0_COL_LP_5p_N1__TACTCGCGTATAGTAG-1	-0.400521	12.7734
001-038_T0_COL_LP_5p_N1__TAAGAGAAGTGCAAGC-1	-0.431924	10.9565
001-038_T0_COL_LP_5p_N1__CCGGGATTCAGGCAAG-1	-0.936293	10.6661
001-038_T0_COL_LP_5p_N1__CTACCCAGTTAAAGAC-1	-0.588041	11.5489
001-038_T0_COL_LP_5p_N1__CACACAAGTATTCGTG-1	-0.319538	10.9414
001-038_T0_COL_LP_5p_N1__AGAATAGTCCACGCAG-1	-1.75669	12.1802
001-038_T0_COL_LP_5p_N1__GTTAAGCTCTTGTACT-1	-1.40529	10.8945
001-038_T0_COL_LP_5p_N1__TGTGTTTCATGGTTGT-1	-0.632404	11.0124
001-038_T0_COL_LP_5p_N1__GTAGTCATCTGATACG-1	-0.290597	10.6869
001-038_T0_COL_LP_5p_N1__TGATTTCGTTGATTCG-1	-0.309298	10.673
001-038_T0_COL_LP_5p_N1__GCTCCTAAGAAGGACA-1	-0.11506	10.7239
001-038_T0_COL_LP_5p_N1__GTCATTTAGATATGGT-1	-0.0937153	10.4316
001-038_T0_COL_LP_5p_N1__AGAATAGTCCGTCATC-1	-0.360462	10.4748
001-038_T0_COL_LP_5p_N1__GACGTTATCTGCGTAA-1	-0.243273	10.9221
001-038_T0_COL_LP_5p_N1__AAACGGGCAAGCTGGA-1	-0.434018	10.7667
001-038_T0_COL_LP_5p_N1__CGTCAGGTCTTCGGTC-1	-0.768903	10.9457
001-038_T0_COL_LP_5p_N1__TACAGTGAGGAACTGC-1	0.11987	10.761
001-038_T0_COL_LP_5p_N1__CTGATAGAGCTTCGCG-1	0.166766	11.0266
001-038_T0_COL_LP_5p_N1__AGCTTGAAGATGCCTT-1	-0.223411	11.0068
001-038_T0_COL_LP_5p_N1__GCATGTATCTGCCCTA-1	-0.235425	10.6759
001-038_T0_COL_LP_5p_N1__TGAGAGGCAAGAGTCG-1	-0.450128	10.7709
001-038_T0_COL_LP_5p_N1__CTGAAACAGTAACCCT-1	-0.857379	11.0306
001-038_T0_COL_LP_5p_N1__TCTCATAGTTCGGGCT-1	-0.396625	10.846
001-038_T0_COL_LP_5p_N1__ATCACGATCTTGCATT-1	-0.554416	10.7511
001-038_T0_COL_LP_5p_N1__ATAAGAGCATGCCCGA-1	0.694048	11.1938
001-038_T0_COL_LP_5p_N1__TTGACTTGTTGGTTTG-1	-1.05601	11.3131
001-038_T0_COL_LP_5p_N1__GACTGCGCAATCACAC-1	0.373879	11.2746
001-038_T0_COL_LP_5p_N1__CGTCTACTCATTTGGG-1	-0.555436	10.93
001-038_T0_COL_LP_5p_N1__TTCGAAGTCACTTCAT-1	-0.837059	13.1351
001-038_T0_COL_LP_5p_N1__TACCTATAGTTTGCGT-1	-0.11292	10.6774
001-038_T0_COL_LP_5p_N1__GTGCTTCAGCCCAACC-1	-1.04747	12.1362
001-038_T0_COL_LP_5p_N1__TTAACTCAGCTGCAAG-1	-0.212203	10.5943
001-038_T0_COL_LP_5p_N1__GATTCAGGTCGGGTCT-1	-0.399296	10.8401
001-038_T0_COL_LP_5p_N1__CGGACTGTCGAATGCT-1	-0.163279	10.6624
001-038_T0_COL_LP_5p_N1__AACTCCCAGTTGTCGT-1	-0.631024	11.269
001-038_T0_COL_LP_5p_N1__ATTGGTGGTGTAAGTA-1	-0.870015	10.8559
001-038_T0_COL_LP_5p_N1__CAGGTGCGTTTGACTG-1	-0.705349	10.8487
001-038_T0_COL_LP_5p_N1__CATATGGAGATAGTCA-1	-1.41112	12.3179
001-038_T0_COL_LP_5p_N1__GGATGTTGTAAGGATT-1	-0.16073	10.8373
001-038_T0_COL_LP_5p_N1__TTCGAAGTCCGGGTGT-1	0.364295	11.1534
001-038_T0_COL_LP_5p_N1__GCTCTGTCACCACCAG-1	-0.52524	10.994
001-038_T0_COL_LP_5p_N1__CAAGTTGTCATCACCC-1	-0.765177	11.634
001-038_T0_COL_LP_5p_N1__GGTGAAGCAAGCGTAG-1	-1.20118	11.0369
001-038_T0_COL_LP_5p_N1__GTATCTTGTTCCACAA-1	0.457134	11.2611
001-038_T0_COL_LP_5p_N1__TGCTGCTCACAAGCCC-1	0.0840887	10.8862
001-038_T0_COL_LP_5p_N1__TCTCTAAGTGTTGAGG-1	0.104028	11.1358
001-038_T0_COL_LP_5p_N1__AGCGTCGCAACACCCG-1	-1.35226	12.2029
001-038_T0_COL_LP_5p_N1__GGACATTTCAGTTTGG-1	-1.44715	11.1202
001-038_T0_COL_LP_5p_N1__CCATGTCCACGAGAGT-1	-0.748933	10.9016
001-038_T0_COL_LP_5p_N1__CCAGCGAAGAATTGTG-1	-1.22254	10.6113
001-038_T0_COL_LP_5p_N1__AGAGCTTGTTCAACCA-1	-0.231579	10.8962
001-038_T0_COL_LP_5p_N1__CGACCTTTCTGATTCT-1	-0.323764	10.6838
001-038_T0_COL_LP_5p_N1__CACATAGTCATCTGCC-1	-1.3795	12.0715
001-038_T0_COL_LP_5p_N1__CTACATTAGTACGTTC-1	-0.846873	10.7187
001-038_T0_COL_LP_5p_N1__CGACCTTCAGGATCGA-1	-0.393992	10.9121
001-038_T0_COL_LP_5p_N1__AACGTTGGTCTAAACC-1	-1.2484	11.9139
001-038_T0_COL_LP_5p_N1__ATCACGACATTGTGCA-1	-0.364308	10.3686
001-038_T0_COL_LP_5p_N1__CGTCTACCACTTAACG-1	-0.952766	11.7804
001-038_T0_COL_LP_5p_N1__ACACCGGTCTCGTATT-1	-0.580086	11.1909
001-038_T0_COL_LP_5p_N1__GGTATTGTCGATGAGG-1	0.067084	10.7469
001-038_T0_COL_LP_5p_N1__ACACCGGGTGAGTATA-1	-0.700545	10.8619
001-038_T0_COL_LP_5p_N1__CATTATCGTGTTTGGT-1	-0.45014	11.1218
001-038_T0_COL_LP_5p_N1__GACGCGTGTTACGCGC-1	-1.19627	12.3233
001-038_T0_COL_LP_5p_N1__CCACGGACAGCTGGCT-1	-0.439305	10.3516
001-038_T0_COL_LP_5p_N1__AATCGGTTCCAAACTG-1	-0.37579	11.0006
001-038_T0_COL_LP_5p_N1__ATTGGACTCATAGCAC-1	0.0286522	11.4424
001-038_T0_COL_LP_5p_N1__GTGCAGCTCTTTCCTC-1	-0.328518	10.9482
001-038_T0_COL_LP_5p_N1__TAGGCATCAGGTGCCT-1	-0.504535	10.9644
001-038_T0_COL_LP_5p_N1__GCAGCCAAGATGGGTC-1	-0.700709	11.1953
001-038_T0_COL_LP_5p_N1__CTTAGGACAAACGTGG-1	-0.136844	10.8443
001-038_T0_COL_LP_5p_N1__CTCTACGCACGCCAGT-1	-0.506063	12.5222
001-038_T0_COL_LP_5p_N1__ACACTGAGTCATATGC-1	0.165635	11.1446
001-038_T0_COL_LP_5p_N1__GTTAAGCGTACTTAGC-1	-0.496574	11.0188
001-038_T0_COL_LP_5p_N1__AGGGTGAAGTGAATTG-1	-0.207307	11.1655
001-038_T0_COL_LP_5p_N1__GTTTCTACAACAACCT-1	-0.619735	10.789
001-038_T0_COL_LP_5p_N1__CGTTCTGCACGGACAA-1	-0.246317	10.6868
001-038_T0_COL_LP_5p_N1__CGATCGGGTCTTTCAT-1	-0.0188223	11.2481
001-038_T0_COL_LP_5p_N1__CCTCAGTGTAGGACAC-1	-0.556936	10.5361
001-038_T0_COL_LP_5p_N1__TTAGGCAGTGTGCGTC-1	-0.487874	10.4919
001-038_T0_COL_LP_5p_N1__TGTGTTTAGTGGCACA-1	-0.00139677	11.3613
001-038_T0_COL_LP_5p_N1__TGCCCATGTCATCCCT-1	-0.578335	10.7805
001-038_T0_COL_LP_5p_N1__GTCATTTTCAGTTCGA-1	-1.36529	11.0606
001-038_T0_COL_LP_5p_N1__GCGACCAAGTCGCCGT-1	-0.679184	10.8353
001-038_T0_COL_LP_5p_N1__CATCCACTCCAAGTAC-1	-0.2566	10.8723
001-038_T0_COL_LP_5p_N1__GCGACCAAGATAGCAT-1	-1.45108	12.6331
001-038_T0_COL_LP_5p_N1__TGCGCAGCAGAAGCAC-1	-0.234062	10.6171
001-038_T0_COL_LP_5p_N1__AACTGGTAGCCGGTAA-1	-0.909399	11.0212
001-038_T0_COL_LP_5p_N1__TACGGTATCTGCGTAA-1	-0.349843	10.6515
001-038_T0_COL_LP_5p_N1__TTTCCTCAGCACCGCT-1	-0.999153	10.8888
001-038_T0_COL_LP_5p_N1__CAGCTAATCTGCGTAA-1	0.235951	10.7129
001-038_T0_COL_LP_5p_N1__GCCTCTAGTCCGAGTC-1	0.0140327	11.2054
001-038_T0_COL_LP_5p_N1__GTATCTTGTCGCGGTT-1	-0.49952	11.0246
001-038_T0_COL_LP_5p_N1__CCTTACGTCTCGAGTA-1	-0.426655	10.7191
001-038_T0_COL_LP_5p_N1__TTCTACAGTACTCGCG-1	-0.574174	11.0585
001-038_T0_COL_LP_5p_N1__GTCCTCAAGCGACGTA-1	-0.479541	10.5314
001-038_T0_COL_LP_5p_N1__CGTGTAAGTCTAAAGA-1	0.120004	10.806
001-038_T0_COL_LP_5p_N1__CTAACTTAGGTGCACA-1	-1.24665	11.2554
001-038_T0_COL_LP_5p_N1__CAGCAGCAGGTGACCA-1	-0.766795	11.1442
001-038_T0_COL_LP_5p_N1__GGGAGATGTGAGGCTA-1	-0.302014	10.5146
001-038_T0_COL_LP_5p_N1__TTAGTTCTCAACTCTT-1	-0.420768	11.0426
001-038_T0_COL_LP_5p_N1__GATGCTACAATGGACG-1	-0.00700627	10.7439
001-038_T0_COL_LP_5p_N1__CTCCTAGGTTATCCGA-1	-0.0959427	10.4998
001-038_T0_COL_LP_5p_N1__CGTAGGCCAAGCCTAT-1	-0.102337	10.7621
001-038_T0_COL_LP_5p_N1__GAGTCCGGTAACGACG-1	-1.10362	12.286
001-038_T0_COL_LP_5p_N1__AGTAGTCAGGCCCTCA-1	-0.861705	11.138
001-038_T0_COL_LP_5p_N1__TTGTAGGAGGGCACTA-1	-1.13449	11.0977
001-038_T0_COL_LP_5p_N1__CAGATCACACGACTCG-1	-0.253839	10.4614
001-038_T0_COL_LP_5p_N1__ACGATGTTCAGCGACC-1	-0.405404	11.1799
001-038_T0_COL_LP_5p_N1__AAAGATGCACACGCTG-1	-0.591481	10.796
001-038_T0_COL_LP_5p_N1__GCCAAATCACTACAGT-1	-0.199143	10.9768
001-038_T0_COL_LP_5p_N1__AAACGGGTCTGGCGAC-1	-0.206707	10.9337
001-038_T0_COL_LP_5p_N1__CTTAACTTCTGCTGTC-1	-0.347167	11.042
001-038_T0_COL_LP_5p_N1__TATCTCACAAGAGGCT-1	0.182144	11.9199
001-038_T0_COL_LP_5p_N1__CGTGAGCAGTCGTACT-1	-1.16728	10.9833
001-038_T0_COL_LP_5p_N1__CGGACACTCCCAACGG-1	-1.37146	11.5075
001-038_T0_COL_LP_5p_N1__CTGGTCTGTAATCACC-1	-0.464874	10.5984
001-038_T0_COL_LP_5p_N1__CGAACATCATCCTAGA-1	-0.404722	10.8319
001-038_T0_COL_LP_5p_N1__AAAGCAAAGGAGTCTG-1	0.215906	10.7914
001-038_T0_COL_LP_5p_N1__CAAGATCAGTGTACGG-1	-1.4166	11.2219
001-038_T0_COL_LP_5p_N1__TTGGAACTCGGAAATA-1	-0.0470415	10.8918
001-038_T0_COL_LP_5p_N1__AGAGTGGTCCGGCACA-1	-0.632064	10.5709
001-038_T0_COL_LP_5p_N1__AGCTCCTTCATGCATG-1	-0.691798	11.009
001-038_T0_COL_LP_5p_N1__AGCCTAAAGGTCGGAT-1	-0.993178	11.7799
001-038_T0_COL_LP_5p_N1__CCTTCGAAGCTGTCTA-1	-0.174956	12.427
001-038_T0_COL_LP_5p_N1__TTTGCGCCAAGCGATG-1	-0.805465	11.0234
001-038_T0_COL_LP_5p_N1__GCTGCAGGTGGTCCGT-1	-0.56926	10.6863
001-038_T0_COL_LP_5p_N1__CCCATACGTAAGAGAG-1	0.952064	11.0442
001-038_T0_COL_LP_5p_N1__GACGTGCAGCCCAATT-1	0.293758	11.1385
001-038_T0_COL_LP_5p_N1__TCTTCGGCATGTCTCC-1	-0.525072	10.7969
001-038_T0_COL_LP_5p_N1__GGAACTTTCATCGCTC-1	-0.0493386	11.043
001-038_T0_COL_LP_5p_N1__AGAGTGGGTGCCTGTG-1	-0.368275	10.8214
001-038_T0_COL_LP_5p_N1__GTTAAGCAGGCCCTCA-1	-0.459738	10.7413
001-038_T0_COL_LP_5p_N1__TCGGTAAGTTGAGTTC-1	-0.345709	10.5659
001-038_T0_COL_LP_5p_N1__CGGTTAATCCACGTGG-1	0.133894	11.1052
001-038_T0_COL_LP_5p_N1__ACAGCTAAGGGTGTTG-1	-0.586245	11.2083
001-038_T0_COL_LP_5p_N1__GATTCAGAGGCTAGGT-1	-0.405359	11.0934
001-038_T0_COL_LP_5p_N1__CTGCGGATCTACGAGT-1	0.171692	10.9499
001-038_T0_COL_LP_5p_N1__AGCTTGAGTTCGGCAC-1	-0.121862	11.5379
001-038_T0_COL_LP_5p_N1__CGTAGGCCAAGTTCTG-1	-0.543876	10.6327
001-038_T0_COL_LP_5p_N1__TAAGAGATCTTGCAAG-1	-1.24902	11.4083
001-038_T0_COL_LP_5p_N1__TCATTTGAGCCACTAT-1	-0.0462538	10.8351
001-038_T0_COL_LP_5p_N1__GCGGGTTGTGTAAGTA-1	-0.708415	10.8547
001-038_T0_COL_LP_5p_N1__CTTTGCGTCACTCCTG-1	-1.20085	11.2284
001-038_T0_COL_LP_5p_N1__AGATTGCTCCTAAGTG-1	0.121667	10.8651
001-038_T0_COL_LP_5p_N1__CTAGAGTCAGCCTATA-1	0.0621574	11.0969
001-038_T0_COL_LP_5p_N1__GCCTCTAGTGGTAACG-1	-0.532662	10.8595
001-038_T0_COL_LP_5p_N1__ATGTGTGAGCAAATCA-1	-0.639411	10.9154
001-038_T0_COL_LP_5p_N1__TCGGGACTCGTGGGAA-1	-1.0871	11.0168
001-038_T0_COL_LP_5p_N1__ATTCTACTCCGCAAGC-1	-0.306374	10.741
001-038_T0_COL_LP_5p_N1__CAAGAAAGTAACGTTC-1	-0.604903	10.8521
001-038_T0_COL_LP_5p_N1__CTCTAATCATGCCTAA-1	-1.00391	12.6486
001-038_T0_COL_LP_5p_N1__TGCGCAGTCTACTTAC-1	-0.0222349	10.6462
001-038_T0_COL_LP_5p_N1__CACCACTAGGACGAAA-1	-0.943928	10.9412
001-038_T0_COL_LP_5p_N1__TCATTTGGTGTCTGAT-1	-0.50001	10.7408
001-038_T0_COL_LP_5p_N1__CGATTGACACTAGTAC-1	-0.800512	10.6601
001-038_T0_COL_LP_5p_N1__CTTAACTCAAACCTAC-1	-0.267813	10.5664
001-038_T0_COL_LP_5p_N1__ACGAGCCAGACCCACC-1	0.226244	11.2279
001-038_T0_COL_LP_5p_N1__CGGAGTCCAGGGTACA-1	-0.900665	10.9611
001-038_T0_COL_LP_5p_N1__CACTCCAGTTAAGTAG-1	-0.313009	10.5093
001-038_T0_COL_LP_5p_N1__TGGGAAGGTGGTCTCG-1	-0.692222	10.8208
001-038_T0_COL_LP_5p_N1__CCACCTATCAAACGGG-1	-0.822502	11.0597
001-038_T0_COL_LP_5p_N1__TCAGGTAAGTTACGGG-1	-0.287629	10.8787
001-038_T0_COL_LP_5p_N1__CAAGGCCAGAAGGCCT-1	-0.53163	10.6748
001-038_T0_COL_LP_5p_N1__CTAGAGTCACTCTGTC-1	-0.508806	10.9132
001-038_T0_COL_LP_5p_N1__CTGCGGAGTGCGCTTG-1	0.611269	11.0827
001-038_T0_COL_LP_5p_N1__TGAAAGATCACGAAGG-1	-0.325481	10.9502
001-038_T0_COL_LP_5p_N1__TCCCGATAGTTACCCA-1	0.241941	11.0838
001-038_T0_COL_LP_5p_N1__CTCACACAGATCGGGT-1	-0.811375	11.0379
001-038_T0_COL_LP_5p_N1__GGACAGAGTCTCCACT-1	0.243803	11.0394
001-038_T0_COL_LP_5p_N1__GAGCAGAAGTGTTTGC-1	0.00848053	10.7957
001-038_T0_COL_LP_5p_N1__AGCAGCCAGTTCGATC-1	-0.131056	10.8068
001-038_T0_COL_LP_5p_N1__GTTCTCGTCAGAGCTT-1	-0.0189828	10.9591
001-038_T0_COL_LP_5p_N1__GGAGCAAAGCCTATGT-1	0.102527	11.1614
001-038_T0_COL_LP_5p_N1__GACGTGCTCATGCAAC-1	-1.0701	11.4432
001-038_T0_COL_LP_5p_N1__TACACGAGTCTCACCT-1	-1.12151	10.5954
001-038_T0_COL_LP_5p_N1__GCGCGATTCTGGTGTA-1	-0.120279	11.0794
001-038_T0_COL_LP_5p_N1__GAGGTGAAGTCGTTTG-1	0.267102	10.8868
001-038_T0_COL_LP_5p_N1__CTTGGCTCAATGAAAC-1	-1.4419	12.0963
001-038_T0_COL_LP_5p_N1__ACACCAACATCGATGT-1	-0.406147	11.161
001-038_T0_COL_LP_5p_N1__ACACCGGTCTTAGCCC-1	-0.764574	10.8272
001-038_T0_COL_LP_5p_N1__CAGCCGAAGATGTCGG-1	-1.89312	11.0287
001-038_T0_COL_LP_5p_N1__CTGTGCTGTGACAAAT-1	-0.329933	10.9755
001-038_T0_COL_LP_5p_N1__CTGAAGTTCAACGCTA-1	-0.886777	10.8496
001-038_T0_COL_LP_5p_N1__CGTCCATGTTATGCGT-1	-0.153113	11.3131
001-038_T0_COL_LP_5p_N1__CGAATGTCAAGCCTAT-1	-0.280701	10.7416
001-038_T0_COL_LP_5p_N1__CTTCTCTGTCACCTAA-1	-0.16948	10.9954
001-038_T0_COL_LP_5p_N1__TATCTCACACTTCTGC-1	0.277621	11.0613
001-038_T0_COL_LP_5p_N1__TAAGCGTTCGATGAGG-1	-0.657354	10.6797
001-038_T0_COL_LP_5p_N1__AGTAGTCCAGGACGTA-1	-0.136279	10.823
001-038_T0_COL_LP_5p_N1__TTGCCGTTCGGCTTGG-1	-0.692019	10.6283
001-038_T0_COL_LP_5p_N1__AGGCCACCAAGTTAAG-1	-0.555334	10.8679
001-038_T0_COL_LP_5p_N1__TCTCTAAGTGGTCTCG-1	-0.869097	11.2309
001-038_T0_COL_LP_5p_N1__GCACATAAGAGTTGGC-1	-0.063249	10.8476
001-038_T0_COL_LP_5p_N1__CCCTCCTTCGAATGGG-1	-0.512106	10.4955
001-038_T0_COL_LP_5p_N1__AATCGGTCACAGAGGT-1	-0.470848	10.6671
001-038_T0_COL_LP_5p_N1__TGCCCTAAGTCCAGGA-1	-0.168635	10.9505
001-038_T0_COL_LP_5p_N1__GGGAGATCAATACGCT-1	-1.12284	12.2142
001-038_T0_COL_LP_5p_N1__CGTAGCGTCCTGCCAT-1	-1.13071	11.4744
001-038_T0_COL_LP_5p_N1__AGTAGTCTCATCATTC-1	0.0259752	11.5755
001-038_T0_COL_LP_5p_N1__TGTCCCAAGCCACTAT-1	-0.245251	10.8851
001-038_T0_COL_LP_5p_N1__CTCTGGTGTTGCGCAC-1	-0.10408	10.6707
001-038_T0_COL_LP_5p_N1__AGGGTGAAGAACAACT-1	-0.599937	10.8008
001-038_T0_COL_LP_5p_N1__ACCGTAAGTACGCACC-1	-0.753462	12.0627
001-038_T0_COL_LP_5p_N1__AAAGCAAAGAGGTTAT-1	0.159737	11.4508
001-038_T0_COL_LP_5p_N1__GACGGCTAGTGGCACA-1	-1.07481	10.6705
001-038_T0_COL_LP_5p_N1__AACTCAGCACGGTTTA-1	-0.489867	10.7594
001-038_T0_COL_LP_5p_N1__CGCCAAGCAGAGCCAA-1	-0.786804	11.1961
001-038_T0_COL_LP_5p_N1__CATGGCGAGCCACCTG-1	0.138545	11.0524
001-038_T0_COL_LP_5p_N1__TGAGCATGTTCGTTGA-1	-0.782838	11.3811
001-038_T0_COL_LP_5p_N1__CCGGGATGTAAATGTG-1	-0.186532	11.2524
001-038_T0_COL_LP_5p_N1__AACTCTTAGTACGCCC-1	-0.199	10.6689
001-038_T0_COL_LP_5p_N1__CCTAAAGAGGTGACCA-1	-0.764388	10.8172
001-038_T0_COL_LP_5p_N1__CAGAGAGAGGGCACTA-1	-0.852048	11.0028
001-038_T0_COL_LP_5p_N1__AAGGTTCAGCCCAACC-1	0.185397	11.4052
001-038_T0_COL_LP_5p_N1__TTAGTTCGTGACCAAG-1	-0.647149	12.2698
001-038_T0_COL_LP_5p_N1__CATCCACCATCGATTG-1	-1.15581	11.5027
001-038_T0_COL_LP_5p_N1__AGAGCGAGTTAGATGA-1	-0.588554	11.0689
001-038_T0_COL_LP_5p_N1__TTTACTGTCTTCCTTC-1	-1.3251	11.1144
001-038_T0_COL_LP_5p_N1__ATAACGCGTGGCCCTA-1	-1.016	10.9815
001-038_T0_COL_LP_5p_N1__GTTACAGAGGGATACC-1	-0.751203	10.6284
001-038_T0_COL_LP_5p_N1__GACGGCTCATATACGC-1	-0.642684	11.2426
001-038_T0_COL_LP_5p_N1__GGGCACTTCGATGAGG-1	-1.28803	11.013
001-038_T0_COL_LP_5p_N1__AAAGCAAGTTCCAACA-1	-0.474868	11.0528
001-038_T0_COL_LP_5p_N1__ATCATGGTCTTGCAAG-1	-0.641124	10.9959
001-038_T0_COL_LP_5p_N1__CTAACTTGTTACGCGC-1	-0.343661	10.9919
001-038_T0_COL_LP_5p_N1__TGGTTAGAGTGAAGAG-1	-0.0607505	12.7059
001-038_T0_COL_LP_5p_N1__CATCAGAAGCAAATCA-1	-0.356951	10.9396
001-038_T0_COL_LP_5p_N1__CAGCAGCAGTCAATAG-1	-0.108799	10.6881
001-038_T0_COL_LP_5p_N1__ATAAGAGGTCTACCTC-1	-1.06147	11.1233
001-038_T0_COL_LP_5p_N1__CGAGAAGTCGCTGATA-1	-0.529905	10.6423
001-038_T0_COL_LP_5p_N1__CCGTACTAGCTGAACG-1	0.246194	10.9843
001-038_T0_COL_LP_5p_N1__GGTGTTATCAAACAAG-1	-0.0963286	11.3839
001-038_T0_COL_LP_5p_N1__GACCTGGCAAGGACAC-1	-1.21504	11.2284
001-038_T0_COL_LP_5p_N1__GCGCCAATCATGCTCC-1	0.0164537	11.1809
001-038_T0_COL_LP_5p_N1__AAGGTTCTCTTGACGA-1	-0.107307	10.9194
001-038_T0_COL_LP_5p_N1__CACATAGTCCGAACGC-1	-0.151408	10.4411
001-038_T0_COL_LP_5p_N1__AGTTGGTAGAAGGCCT-1	-0.23894	11.0955
001-038_T0_COL_LP_5p_N1__AGTTGGTAGGCTCATT-1	-1.25525	11.0112
001-038_T0_COL_LP_5p_N1__TCTTTCCCACCGAAAG-1	-0.431287	10.9612
001-038_T0_COL_LP_5p_N1__AGCGGTCGTCTCATCC-1	-0.0419627	11.3837
001-038_T0_COL_LP_5p_N1__CAGCTAACAGCGAACA-1	-0.363625	10.8246
001-038_T0_COL_LP_5p_N1__TTCCCAGTCAGCTCGG-1	-0.192796	12.71
001-038_T0_COL_LP_5p_N1__TTAGGCACAGATGGCA-1	-0.356181	11.3413
001-038_T0_COL_LP_5p_N1__ACCCACTTCAAGGCTT-1	-0.542917	10.7759
001-038_T0_COL_LP_5p_N1__CGTCAGGGTACGAAAT-1	-0.179861	10.805
001-038_T0_COL_LP_5p_N1__GGTGCGTCAGATGAGC-1	-0.970057	11.1489
001-038_T0_COL_LP_5p_N1__CGCTGGACAGGGAGAG-1	-0.809488	10.5835
001-038_T0_COL_LP_5p_N1__TGGCGCAAGCCCAACC-1	-1.3121	12.4459
001-038_T0_COL_LP_5p_N1__ACCTTTATCTTTACAC-1	-0.0177476	10.9918
001-038_T0_COL_LP_5p_N1__GACGTGCCACTCAGGC-1	-0.719215	11.8096
001-038_T0_COL_LP_5p_N1__ATCTACTAGTCGTACT-1	-0.274003	11.2338
001-038_T0_COL_LP_5p_N1__CCGTTCATCCGCGCAA-1	-0.263716	10.7504
001-038_T0_COL_LP_5p_N1__GCGAGAACATGCAATC-1	-0.781902	11.831
001-038_T0_COL_LP_5p_N1__AGAGCTTGTCTACCTC-1	0.384816	11.8667
001-038_T0_COL_LP_5p_N1__GGAAAGCCACACAGAG-1	-1.6953	11.2166
001-038_T0_COL_LP_5p_N1__TAGGCATGTATAATGG-1	-1.1795	11.9515
001-038_T0_COL_LP_5p_N1__AAGCCGCTCTTAGAGC-1	-0.39849	13.0732
001-038_T0_COL_LP_5p_N1__CAAGTTGCAAGGACTG-1	-0.561716	12.3431
001-038_T0_COL_LP_5p_N1__CTAGAGTCACGAGAGT-1	-0.293295	12.4576
001-038_T0_COL_LP_5p_N1__CATTCGCTCCACGAAT-1	-0.450218	10.6749
001-038_T0_COL_LP_5p_N1__CGATTGATCTTCATGT-1	-0.0427723	11.5439
001-038_T0_COL_LP_5p_N1__TCGCGTTTCCGTTGCT-1	-0.312842	10.8114
001-038_T0_COL_LP_5p_N1__GGAATAAGTAGCTAAA-1	-1.15906	10.7136
001-038_T0_COL_LP_5p_N1__CGGACACGTCCTCTTG-1	-0.170326	10.7713
001-038_T0_COL_LP_5p_N1__CATTCGCCATTTGCTT-1	-1.41397	11.4105
001-038_T0_COL_LP_5p_N1__GCAAACTTCTCGATGA-1	-0.363038	10.7532
001-038_T0_COL_LP_5p_N1__TTATGCTAGCTCTCGG-1	0.340028	11.1541
001-038_T0_COL_LP_5p_N1__GCTCCTAAGCTGAACG-1	-0.962184	10.9349
001-038_T0_COL_LP_5p_N1__TCCCGATGTGAGGGTT-1	-1.19714	11.1941
001-038_T0_COL_LP_5p_N1__CCCTCCTCACCGCTAG-1	-1.07957	10.9114
001-038_T0_COL_LP_5p_N1__CTAGCCTTCTGTTGAG-1	-1.62965	12.258
001-038_T0_COL_LP_5p_N1__GGGAATGTCAGTTGAC-1	-0.0368001	10.8891
001-038_T0_COL_LP_5p_N1__CGACCTTCAAGCGTAG-1	-0.76976	10.6619
001-038_T0_COL_LP_5p_N1__AAAGTAGAGCGTGAGT-1	-0.136803	10.7414
001-038_T0_COL_LP_5p_N1__AGGGAGTTCACTATTC-1	-0.19584	11.4131
001-038_T0_COL_LP_5p_N1__TCCACACTCTACTCAT-1	0.153143	10.6492
001-038_T0_COL_LP_5p_N1__GAGTCCGTCAGGATCT-1	-1.51194	11.9511
001-038_T0_COL_LP_5p_N1__CGAGCCAAGTACGCCC-1	-1.06437	11.207
001-038_T0_COL_LP_5p_N1__CATATGGGTCTCTCGT-1	-0.769451	10.5699
001-038_T0_COL_LP_5p_N1__AAGCCGCAGCCCAGCT-1	-0.856289	10.6747
001-038_T0_COL_LP_5p_N1__CCGTTCACATTCTTAC-1	0.218113	11.2716
001-038_T0_COL_LP_5p_N1__GACTAACTCAAGGTAA-1	0.163855	10.7047
001-038_T0_COL_LP_5p_N1__TGTGTTTGTAGCGTCC-1	-0.94198	10.8263
001-038_T0_COL_LP_5p_N1__AACTCCCAGTGTGGCA-1	-0.69111	10.949
001-038_T0_COL_LP_5p_N1__GTAACTGAGCGTCAAG-1	-1.30709	12.7996
001-038_T0_COL_LP_5p_N1__CAGATCACATGGTCTA-1	-0.783922	10.7094
001-038_T0_COL_LP_5p_N1__TTGTAGGCAATCAGAA-1	-0.202945	13.2096
001-038_T0_COL_LP_5p_N1__CCGTACTTCTTCGAGA-1	-0.258336	10.7201
001-038_T0_COL_LP_5p_N1__ACGCCGAAGAAGCCCA-1	0.278157	10.9559
001-038_T0_COL_LP_5p_N1__GACGTGCTCCCTTGCA-1	-0.486444	10.6994
001-038_T0_COL_LP_5p_N1__TTGACTTTCGTCACGG-1	-0.973711	11.1235
001-038_T0_COL_LP_5p_N1__ACACCGGGTGAACCTT-1	-0.17701	10.8269
001-038_T0_COL_LP_5p_N1__TTCCCAGTCCAGGGCT-1	-0.533837	10.673
001-038_T0_COL_LP_5p_N1__TACGGATGTAACGCGA-1	-1.18951	11.2464
001-038_T0_COL_LP_5p_N1__GTAACGTAGTGCGTGA-1	-0.286847	10.7423
001-038_T0_COL_LP_5p_N1__GGTGAAGGTTGTACAC-1	-0.68693	12.6236
001-038_T0_COL_LP_5p_N1__AAGGCAGCAAGCCCAC-1	-0.873179	11.1062
001-038_T0_COL_LP_5p_N1__AACTTTCCAATTGCTG-1	-0.283398	10.8761
001-038_T0_COL_LP_5p_N1__CACTCCAGTCAAAGAT-1	0.155379	10.7501
001-038_T0_COL_LP_5p_N1__TCGTAGACACAACGCC-1	0.491874	12.0354
001-038_T0_COL_LP_5p_N1__CCTATTACACATGGGA-1	-0.0577202	10.8437
001-038_T0_COL_LP_5p_N1__GGGCACTTCTAGAGTC-1	0.0550813	11.2764
001-038_T0_COL_LP_5p_N1__TGGACGCTCCCACTTG-1	-1.40853	10.8874
001-038_T0_COL_LP_5p_N1__CCCTCCTTCATTGCGA-1	-0.580068	11.0902
001-038_T0_COL_LP_5p_N1__CAAGGCCAGCTCCTCT-1	-0.34668	10.8142
001-038_T0_COL_LP_5p_N1__TGGACGCCAAGGGTCA-1	-0.0416561	10.4544
001-038_T0_COL_LP_5p_N1__ATTACTCAGACCCACC-1	-0.975231	11.1775
001-038_T0_COL_LP_5p_N1__GAACCTAGTTGTGGCC-1	-0.665685	10.8631
001-038_T0_COL_LP_5p_N1__GGGATGATCCACGCAG-1	-0.629027	10.5469
001-038_T0_COL_LP_5p_N1__TCAGGTAGTCACCCAG-1	-0.852361	11.1219
001-038_T0_COL_LP_5p_N1__ATGTGTGTCTACCAGA-1	-0.233084	10.6412
001-038_T0_COL_LP_5p_N1__TCGGGACGTTCAGGCC-1	-1.1286	10.8186
001-038_T0_COL_LP_5p_N1__AGCTCCTCAAACCTAC-1	-0.654123	10.6818
001-038_T0_COL_LP_5p_N1__CGAATGTGTTAGGGTG-1	-1.09833	10.7352
001-038_T0_COL_LP_5p_N1__CACCTTGGTTTGGGCC-1	-0.492527	10.4613
001-038_T0_COL_LP_5p_N1__TTAACTCCACTTCTGC-1	-0.000454339	10.9045
001-038_T0_COL_LP_5p_N1__TACTTACAGGAATGGA-1	-0.184825	10.6009
001-038_T0_COL_LP_5p_N1__GTCTTCGGTGATGTCT-1	-0.249522	11.0253
001-038_T0_COL_LP_5p_N1__GCCTCTACAAGTTCTG-1	-0.295184	10.8504
001-038_T0_COL_LP_5p_N1__GACTGCGTCACGAAGG-1	-0.488563	10.8411
001-038_T0_COL_LP_5p_N1__CCTTACGAGAGCCTAG-1	-0.858957	11.226
001-038_T0_COL_LP_5p_N1__GCGGGTTAGTTGCAGG-1	-0.599756	10.9572
001-038_T0_COL_LP_5p_N1__CGTCAGGGTGCGATAG-1	-0.864905	11.2742
001-038_T0_COL_LP_5p_N1__CGCTATCGTCTCTTTA-1	-0.714643	10.8502
001-038_T0_COL_LP_5p_N1__CTGGTCTCATGCCTTC-1	-0.638527	11.1905
001-038_T0_COL_LP_5p_N1__TGTATTCGTATTCGTG-1	-0.485762	10.876
001-038_T0_COL_LP_5p_N1__AAACCTGTCTGCCCTA-1	-1.62386	11.1429
001-038_T0_COL_LP_5p_N1__AGCAGCCCATAGGATA-1	-0.896512	11.0705
001-038_T0_COL_LP_5p_N1__TACGGATTCGGAGGTA-1	-0.409117	10.6467
001-038_T0_COL_LP_5p_N1__ACTGCTCCATGGTCAT-1	-0.340701	11.2712
001-038_T0_COL_LP_5p_N1__CCACGGAAGAGACTAT-1	-0.411822	11.305
001-038_T0_COL_LP_5p_N1__AAACCTGGTCGCGGTT-1	-0.977996	11.1226
001-038_T0_COL_LP_5p_N1__CGAGAAGCATCAGTCA-1	0.19719	11.0902
001-038_T0_COL_LP_5p_N1__TCACAAGGTCATTAGC-1	-0.75845	12.0567
001-038_T0_COL_LP_5p_N1__CGGACACGTAGTACCT-1	-0.364065	10.4749
001-038_T0_COL_LP_5p_N1__TGACGGCCAAGTTCTG-1	0.240534	11.1362
001-038_T0_COL_LP_5p_N1__CGCTGGAGTCAAAGCG-1	0.00546524	10.9392
001-038_T0_COL_LP_5p_N1__GCTCCTAGTCCAACTA-1	-0.18778	10.8264
001-038_T0_COL_LP_5p_N1__ATGAGGGGTAGCTCCG-1	-0.332687	10.809
001-038_T0_COL_LP_5p_N1__AGCCTAAGTCACCCAG-1	-0.765625	12.5311
001-038_T0_COL_LP_5p_N1__CTGCCTAGTAAGAGGA-1	-0.575219	11.0921
001-038_T0_COL_LP_5p_N1__GTGAAGGTCAGAAATG-1	-0.227577	10.6025
001-038_T0_COL_LP_5p_N1__TCTGAGATCTGTCCGT-1	-1.29182	12.6283
001-038_T0_COL_LP_5p_N1__CCACGGAGTCTTGTCC-1	-0.794677	11.1438
001-038_T0_COL_LP_5p_N1__TGCACCTTCACAGGCC-1	-1.61987	10.9716
001-038_T0_COL_LP_5p_N1__CGACTTCTCACCCGAG-1	-0.189656	10.9927
001-038_T0_COL_LP_5p_N1__CAGTCCTAGGGATCTG-1	-0.0712586	10.8454
001-038_T0_COL_LP_5p_N1__GATCGTAAGGAGTCTG-1	-0.616281	10.7371
001-038_T0_COL_LP_5p_N1__TGAGCATCACCATCCT-1	-0.143244	10.7194
001-038_T0_COL_LP_5p_N1__CAAGTTGTCTGCCCTA-1	-0.253207	10.7883
001-038_T0_COL_LP_5p_N1__CGCTTCACAGCTCCGA-1	-0.884469	10.7146
001-038_T0_COL_LP_5p_N1__TGGACGCTCATTCACT-1	-1.13517	11.1024
001-038_T0_COL_LP_5p_N1__TAAACCGAGGGTCGAT-1	-0.491057	10.84
001-038_T0_COL_LP_5p_N1__CGGGTCATCGACAGCC-1	0.045838	10.8228
001-038_T0_COL_LP_5p_N1__GTAACGTTCACGAAGG-1	-0.467188	10.981
001-038_T0_COL_LP_5p_N1__TTTGGTTCATAGACTC-1	-0.355075	10.8604
001-038_T0_COL_LP_5p_N1__ACGGGCTTCCGTCAAA-1	-0.461205	10.6535
001-038_T0_COL_LP_5p_N1__CCTACCACAAGCCGCT-1	-0.427731	10.729
001-038_T0_COL_LP_5p_N1__AGCTCTCCATTGGTAC-1	-0.822411	10.9931
001-038_T0_COL_LP_5p_N1__GGACATTTCAGGTTCA-1	-0.147682	11.4428
001-038_T0_COL_LP_5p_N1__TAGTTGGAGTGACATA-1	-1.0189	11.196
001-038_T0_COL_LP_5p_N1__TCAGATGGTGCTAGCC-1	-1.55944	10.8383
001-038_T0_COL_LP_5p_N1__GCGCAACGTGCTGTAT-1	-0.0220913	10.6998
001-038_T0_COL_LP_5p_N1__CTCGTACAGACTCGGA-1	-0.673294	10.6832
001-038_T0_COL_LP_5p_N1__GTCGGGTAGGAGTTGC-1	0.236354	11.0314
001-038_T0_COL_LP_5p_N1__CTACCCAAGGACAGCT-1	0.119722	10.9057
001-038_T0_COL_LP_5p_N1__GATGAAACAGATGAGC-1	-1.04732	10.9581
001-038_T0_COL_LP_5p_N1__ACTTTCACACAGAGGT-1	-1.54168	10.6527
001-038_T0_COL_LP_5p_N1__CTGCGGACATTCCTGC-1	-0.0340143	11.1678
001-038_T0_COL_LP_5p_N1__CTCTACGTCCTCAACC-1	-0.919695	11.9826
001-038_T0_COL_LP_5p_N1__GTAGTCAAGCCCGAAA-1	-0.682127	10.5861
001-038_T0_COL_LP_5p_N1__CGCGGTATCGTAGGTT-1	-0.837616	11.0266
001-038_T0_COL_LP_5p_N1__ATGGGAGCAGCTCCGA-1	-0.679224	10.5838
001-038_T0_COL_LP_5p_N1__CCTAGCTGTCTAAACC-1	-1.6282	12.1204
001-038_T0_COL_LP_5p_N1__AGGCCACAGGCATGTG-1	-0.606123	10.6507
001-038_T0_COL_LP_5p_N1__GGGCACTTCCTCAATT-1	-0.467951	10.4967
001-038_T0_COL_LP_5p_N1__CGACTTCCAAATCCGT-1	-0.43642	10.6404
001-038_T0_COL_LP_5p_N1__AGTGAGGCACCTCGGA-1	-1.28258	11.1079
001-038_T0_COL_LP_5p_N1__GACGGCTCAGGGTTAG-1	-0.819124	10.9085
001-038_T0_COL_LP_5p_N1__GGATGTTAGTTCGCAT-1	-0.375168	11.0443
001-038_T0_COL_LP_5p_N1__CCCAATCGTGTAAGTA-1	-0.545939	11.7646
001-038_T0_COL_LP_5p_N1__GCGCCAATCCACGTGG-1	-0.63579	10.7322
001-038_T0_COL_LP_5p_N1__CGGACACGTCTCTTAT-1	-1.28365	10.7669
001-038_T0_COL_LP_5p_N1__CTACACCTCAGAGGTG-1	-0.529644	10.9413
001-038_T0_COL_LP_5p_N1__TACGGGCTCCAGTATG-1	-0.962041	12.1139
001-038_T0_COL_LP_5p_N1__CGGAGTCTCATGTCTT-1	-0.820182	10.6422
001-038_T0_COL_LP_5p_N1__TCAGATGAGTGAAGAG-1	-0.476545	10.9723
001-038_T0_COL_LP_5p_N1__TGCGCAGTCTCCAACC-1	-1.06573	11.1546
001-038_T0_COL_LP_5p_N1__TGACAACTCACGATGT-1	-0.70582	10.7512
001-038_T0_COL_LP_5p_N1__CCTCAGTTCCGAGCCA-1	-0.77507	10.8026
001-038_T0_COL_LP_5p_N1__GATCTAGGTAATTGGA-1	-1.19353	11.043
001-038_T0_COL_LP_5p_N1__CCACGGATCCCATTAT-1	-0.231867	11.176
001-038_T0_COL_LP_5p_N1__TCAGGTATCGGATGGA-1	-0.0859823	10.9706
001-038_T0_COL_LP_5p_N1__CGTCTACCAATGGTCT-1	-1.19938	11.2574
001-038_T0_COL_LP_5p_N1__CTCTAATTCCTTAATC-1	-0.354909	10.7362
001-038_T0_COL_LP_5p_N1__CTAGAGTTCCTACAGA-1	-0.307095	10.8302
001-038_T0_COL_LP_5p_N1__GGCTGGTAGACAGACC-1	-0.330298	10.6779
001-038_T0_COL_LP_5p_N1__TTTGGTTTCTCATTCA-1	-0.474776	10.6226
001-038_T0_COL_LP_5p_N1__GGACATTAGGGATGGG-1	-0.102934	11.0383
001-038_T0_COL_LP_5p_N1__CATGGCGAGGGTGTGT-1	-0.308402	10.5923
001-038_T0_COL_LP_5p_N1__TGTTCCGAGGGTCGAT-1	-0.773069	11.0073
001-038_T0_COL_LP_5p_N1__CATATTCCAAGCGCTC-1	-2.37251	11.821
001-038_T0_COL_LP_5p_N1__GACGCGTGTTATCGGT-1	-0.36853	10.5093
001-038_T0_COL_LP_5p_N1__CCGTGGAAGAGGGCTT-1	-1.20743	12.0379
001-038_T0_COL_LP_5p_N1__ATCACGAAGAAGAAGC-1	-0.230513	10.8869
001-038_T0_COL_LP_5p_N1__TCTATTGTCATCGATG-1	0.205865	10.9481
001-038_T0_COL_LP_5p_N1__GCTGCGAAGAGTTGGC-1	-0.502789	12.4381
001-038_T0_COL_LP_5p_N1__CTGTTTAGTCCCTACT-1	-0.291629	12.6557
001-038_T0_COL_LP_5p_N1__TGAGGGATCAGCGATT-1	-0.0256323	11.2102
001-038_T0_COL_LP_5p_N1__CCCAATCCATGGTCAT-1	-0.497322	10.8885
001-038_T0_COL_LP_5p_N1__CTAGAGTCAAGACACG-1	-0.784429	10.8833
001-038_T0_COL_LP_5p_N1__TGAGGGATCAGTTGAC-1	-0.44706	10.8764
001-038_T0_COL_LP_5p_N1__TTCCCAGGTGGAAAGA-1	-1.2544	11.1487
001-038_T0_COL_LP_5p_N1__CGACTTCTCACTGGGC-1	-1.56227	12.4588
001-038_T0_COL_LP_5p_N1__TCTTTCCTCAGAGACG-1	-1.14236	12.2756
001-038_T0_COL_LP_5p_N1__GATCGCGTCATTGCGA-1	-0.818737	10.6285
001-038_T0_COL_LP_5p_N1__AGGCCGTGTGTGAAAT-1	-0.150923	10.6496
001-038_T0_COL_LP_5p_N1__TTTGTCAGTTCGGGCT-1	-0.44228	10.7061
001-038_T0_COL_LP_5p_N1__CCGTGGAAGTGTGGCA-1	-0.21474	12.5078
001-038_T0_COL_LP_5p_N1__TTCTTAGAGACTACAA-1	-0.881622	10.9739
001-038_T0_COL_LP_5p_N1__ACACCGGTCTCGAGTA-1	-1.66249	12.1966
001-038_T0_COL_LP_5p_N1__CACCACTGTTGCCTCT-1	-0.255973	10.9939
001-038_T0_COL_LP_5p_N1__CGACTTCTCACCATAG-1	-0.61411	10.4653
001-038_T0_COL_LP_5p_N1__TGAGCATGTTACAGAA-1	-0.763482	10.6765
001-038_T0_COL_LP_5p_N1__GGCAATTAGAGGACGG-1	-0.497653	10.8407
001-038_T0_COL_LP_5p_N1__TTATGCTTCGGAGGTA-1	-1.56355	11.3224
001-038_T0_COL_LP_5p_N1__AGAGCTTGTGAGTGAC-1	-0.0410885	11.2309
001-038_T0_COL_LP_5p_N1__GACCTGGAGATCTGAA-1	-1.35668	12.83
001-038_T0_COL_LP_5p_N1__GTTCTCGAGAAACGCC-1	0.0555481	10.9517
001-038_T0_COL_LP_5p_N1__CTTTGCGGTACCAGTT-1	-0.343949	11.0463
001-038_T0_COL_LP_5p_N1__CCTAGCTAGACTTTCG-1	-1.08888	10.6905
001-038_T0_COL_LP_5p_N1__CTGAAACTCTACGAGT-1	-0.244743	10.8503
001-038_T0_COL_LP_5p_N1__TTTACTGTCGCAAACT-1	-0.362204	10.8352
001-038_T0_COL_LP_5p_N1__GACTACAAGGAACTGC-1	-0.592603	11.0303
001-038_T0_COL_LP_5p_N1__CAAGAAAAGGCTCTTA-1	-0.478681	10.7657
001-038_T0_COL_LP_5p_N1__TCACAAGGTTGTACAC-1	-0.557122	11.1299
001-038_T0_COL_LP_5p_N1__TACTTGTAGGCTAGAC-1	-0.439936	10.4798
001-038_T0_COL_LP_5p_N1__GGACGTCGTTAAGTAG-1	-1.10587	12.0775
001-038_T0_COL_LP_5p_N1__TAAGAGATCCCTAACC-1	-0.668869	10.7345
001-038_T0_COL_LP_5p_N1__TATTACCGTACTTGAC-1	0.365997	11.1523
001-038_T0_COL_LP_5p_N1__GTCGGGTGTCGACTGC-1	-0.679405	11.0077
001-038_T0_COL_LP_5p_N1__CCTACACCACATCCAA-1	-1.58088	10.5626
001-038_T0_COL_LP_5p_N1__AGCTCCTAGGGTCTCC-1	-0.267102	10.9164
001-038_T0_COL_LP_5p_N1__CTACGTCCACATAACC-1	-1.27751	11.2599
001-038_T0_COL_LP_5p_N1__ACATCAGAGTCACGCC-1	-0.985039	11.9405
001-038_T0_COL_LP_5p_N1__CGTTAGAAGCAGACTG-1	0.0678374	11.0136
001-038_T0_COL_LP_5p_N1__CACAAACTCTTGAGGT-1	-0.571175	10.567
001-038_T0_COL_LP_5p_N1__GTATCTTTCAGGATCT-1	-0.763012	12.8055
001-038_T0_COL_LP_5p_N1__CGAGAAGGTTACCAGT-1	-0.349016	10.7734
001-038_T0_COL_LP_5p_N1__CAAGGCCTCGTATCAG-1	-1.40409	11.2967
001-038_T0_COL_LP_5p_N1__CGGGTCACAGCTGCTG-1	-0.222891	11.1797
001-038_T0_COL_LP_5p_N1__TGGCTGGTCTTCTGGC-1	-1.77519	11.8282
001-038_T0_COL_LP_5p_N1__CGCGTTTAGATGAGAG-1	-0.429151	10.7046
001-038_T0_COL_LP_5p_N1__CACACAATCTCCCTGA-1	-0.37036	10.788
001-038_T0_COL_LP_5p_N1__CTTCTCTCATCGGTTA-1	-0.76567	11.0308
001-038_T0_COL_LP_5p_N1__AGATTGCCATGGATGG-1	-0.262501	10.8048
001-038_T0_COL_LP_5p_N1__TTGAACGGTCGCCATG-1	-1.08331	10.5626
001-038_T0_COL_LP_5p_N1__AGCGGTCAGTACGCCC-1	-0.634939	12.2513
001-038_T0_COL_LP_5p_N1__AACTCAGCACTTAAGC-1	-0.0888381	11.027
001-038_T0_COL_LP_5p_N1__CAGTCCTTCGTCCAGG-1	-0.189137	10.7655
001-038_T0_COL_LP_5p_N1__AGGCCGTCAAACGCGA-1	-1.34953	12.5901
001-038_T0_COL_LP_5p_N1__TACTTACTCTACCTGC-1	0.128352	10.6629
001-038_T0_COL_LP_5p_N1__CAAGGCCGTGGCAAAC-1	-0.319607	11.8485
001-038_T0_COL_LP_5p_N1__CACAGTAAGCGTTCCG-1	-0.144902	10.9231
001-038_T0_COL_LP_5p_N1__CACATAGGTACGCTGC-1	-0.223409	11.0559
001-038_T0_COL_LP_5p_N1__CGAACATGTGTTTGGT-1	-0.482701	12.285
001-038_T0_COL_LP_5p_N1__AAGGTTCTCCCTTGTG-1	-0.540363	10.824
001-038_T0_COL_LP_5p_N1__ATCACGAAGTGGTAGC-1	-0.992935	12.2218
001-038_T0_COL_LP_5p_N1__CGGACACTCAACGGGA-1	-0.377352	10.6137
001-038_T0_COL_LP_5p_N1__TACTTGTCAAACCCAT-1	0.386837	11.1584
001-038_T0_COL_LP_5p_N1__CCTATTAAGCTCAACT-1	-0.555138	11.5076
001-038_T0_COL_LP_5p_N1__CATCCACTCGACGGAA-1	0.211996	10.8907
001-038_T0_COL_LP_5p_N1__CGTGTAACACTAGTAC-1	-0.608751	10.8983
001-038_T0_COL_LP_5p_N1__AGGGAGTAGCAGCCTC-1	-0.857999	10.9259
001-038_T0_COL_LP_5p_N1__TGTATTCCATTTGCCC-1	-0.220448	11.4939
001-038_T0_COL_LP_5p_N1__GTCATTTTCTGCTGCT-1	-0.143179	10.3522
001-038_T0_COL_LP_5p_N1__AATCGGTCAATAGCAA-1	-0.764467	10.7928
001-038_T0_COL_LP_5p_N1__GACAGAGTCAGTTAGC-1	-0.451504	10.8461
001-038_T0_COL_LP_5p_N1__GGTGAAGGTATGGTTC-1	0.0201626	11.3431
001-038_T0_COL_LP_5p_N1__GAGGTGAAGTGGTAAT-1	-0.327285	12.4679
001-038_T0_COL_LP_5p_N1__AGCGGTCCACATTTCT-1	-0.448046	10.7119
001-038_T0_COL_LP_5p_N1__GGGCACTTCTTGTCAT-1	0.157983	10.9807
001-038_T0_COL_LP_5p_N1__CTCTACGTCTGCGACG-1	-0.710372	10.8008
001-038_T0_COL_LP_5p_N1__CGGAGTCCATGCCCGA-1	-0.529638	10.8163
001-038_T0_COL_LP_5p_N1__CGTTAGAGTTCCGTCT-1	-0.207624	11.9677
001-038_T0_COL_LP_5p_N1__ATAACGCAGCCGTCGT-1	0.307335	10.9656
001-038_T0_COL_LP_5p_N1__AGTGAGGTCGTAGGTT-1	0.0774471	11.2886
001-038_T0_COL_LP_5p_N1__GCACTCTAGGACGAAA-1	0.38622	11.2613
001-038_T0_COL_LP_5p_N1__ACGAGGACATCCCACT-1	0.424209	11.3784
001-038_T0_COL_LP_5p_N1__CACAAACTCAGCTTAG-1	0.000327439	12.6878
001-038_T0_COL_LP_5p_N1__CTTAGGACAGAGCCAA-1	-0.972399	10.9217
001-038_T0_COL_LP_5p_N1__TCTCATATCATTGCCC-1	-0.0323091	11.0325
001-038_T0_COL_LP_5p_N1__GGATGTTGTAAGGGCT-1	-0.456364	11.7279
001-038_T0_COL_LP_5p_N1__CAGGTGCCATTCGACA-1	-0.930359	11.3903
001-038_T0_COL_LP_5p_N1__ACCCACTAGACTAAGT-1	-1.74318	12.3291
001-038_T0_COL_LP_5p_N1__CATGCCTTCAAACAAG-1	-0.379495	12.9821
001-038_T0_COL_LP_5p_N1__CCGTGGATCATAACCG-1	-0.288656	10.7133
001-038_T0_COL_LP_5p_N1__GAATAAGGTAGCAAAT-1	-0.18545	10.871
001-038_T0_COL_LP_5p_N1__AGATCTGTCGTTTAGG-1	-0.59353	10.6937
001-038_T0_COL_LP_5p_N1__TGAGAGGCATTCACTT-1	-0.502107	10.7979
001-038_T0_COL_LP_5p_N1__AGCTTGAAGGGTGTGT-1	-0.0601438	10.719
001-038_T0_COL_LP_5p_N1__CAACTAGGTTCCCGAG-1	-1.14279	11.0381
001-038_T0_COL_LP_5p_N1__GTCGGGTTCCCTCTTT-1	-1.07425	10.9853
001-038_T0_COL_LP_5p_N1__GAGCAGAGTCTGGAGA-1	-1.20159	11.0205
001-038_T0_COL_LP_5p_N1__CTGTTTATCCCGGATG-1	-0.379606	10.5024
001-038_T0_COL_LP_5p_N1__GAATAAGAGCTACCTA-1	0.591085	11.2003
001-038_T0_COL_LP_5p_N1__CACACAAGTGCCTGGT-1	-1.19095	11.2322
001-038_T0_COL_LP_5p_N1__TGAGCCGAGCCCTAAT-1	-0.541611	11.3481
001-038_T0_COL_LP_5p_N1__GACGGCTCACCGAATT-1	-0.47837	11.6599
001-038_T0_COL_LP_5p_N1__GGCGTGTGTACACCGC-1	-0.0610595	10.9879
001-038_T0_COL_LP_5p_N1__CAGAGAGGTCCGTGAC-1	-0.872874	12.4714
001-038_T0_COL_LP_5p_N1__GATCGATGTCTGCGGT-1	-1.40803	12.5065
001-038_T0_COL_LP_5p_N1__AAAGCAAGTTCGGGCT-1	-1.29106	10.7649
001-038_T0_COL_LP_5p_N1__CATATTCAGGTAAACT-1	-0.838533	10.6427
001-038_T0_COL_LP_5p_N1__CCACGGATCGGAAATA-1	-1.04875	10.698
001-038_T0_COL_LP_5p_N1__TTTCCTCCAGCTATTG-1	0.0680079	10.959
001-038_T0_COL_LP_5p_N1__CTCTACGAGCTATGCT-1	-0.817605	10.7911
001-038_T0_COL_LP_5p_N1__CTCGTACTCAAACAAG-1	-1.88309	10.9721
001-038_T0_COL_LP_5p_N1__CGAGCACAGGTGTTAA-1	0.187451	11.3316
001-038_T0_COL_LP_5p_N1__CTGATAGAGCAGCCTC-1	-0.774006	13.0944
001-038_T0_COL_LP_5p_N1__AGGGTGATCGCAGGCT-1	-0.959884	11.1816
001-038_T0_COL_LP_5p_N1__GTACGTACAAATACAG-1	-0.0580046	11.1937
001-038_T0_COL_LP_5p_N1__ATCTACTGTAAGTAGT-1	-1.04948	13.0621
001-038_T0_COL_LP_5p_N1__CTACGTCAGAGGTTAT-1	-0.308962	10.9882
001-038_T0_COL_LP_5p_N1__GCTGCTTAGTACGCCC-1	-0.673053	11.5444
001-038_T0_COL_LP_5p_N1__TTGGAACGTCTTGTCC-1	-0.581638	11.0935
001-038_T0_COL_LP_5p_N1__TCTCATAGTTTGGGCC-1	-0.630486	10.5864
001-038_T0_COL_LP_5p_N1__TTCTCCTGTACACCGC-1	-0.303638	10.8709
001-038_T0_COL_LP_5p_N1__GTACGTACAGCGATCC-1	-0.319025	10.4019
001-038_T0_COL_LP_5p_N1__ACTTTCATCGTTTGCC-1	-1.0499	11.3535
001-038_T0_COL_LP_5p_N1__ACATCAGCATACCATG-1	0.131618	11.6107
001-038_T0_COL_LP_5p_N1__CTTTGCGTCATTGCGA-1	-0.748405	11.1139
001-038_T0_COL_LP_5p_N1__CAGCATATCTAACTGG-1	-1.22187	11.1589
001-038_T0_COL_LP_5p_N1__GATTCAGCACGTGAGA-1	-0.0199624	10.7554
001-038_T0_COL_LP_5p_N1__ACGCAGCTCTGTTGAG-1	-0.221954	11.0732
001-038_T0_COL_LP_5p_N1__GTAACGTCAGACGCAA-1	-0.99059	10.8509
001-038_T0_COL_LP_5p_N1__TACCTTAGTACGCTGC-1	-0.12609	10.7821
001-038_T0_COL_LP_5p_N1__CAGATCAGTAAGAGGA-1	-0.938666	10.7088
001-038_T0_COL_LP_5p_N1__GAGTCCGCAATACGCT-1	-0.272712	11.1888
001-038_T0_COL_LP_5p_N1__AGTGTCAGTGCCTGCA-1	-0.176825	10.9951
001-038_T0_COL_LP_5p_N1__GGCTCGATCGTGGTCG-1	-0.907236	10.9537
001-038_T0_COL_LP_5p_N1__CTTACCGCATATGGTC-1	0.0285018	10.9832
001-038_T0_COL_LP_5p_N1__GCGCAGTCACGGTTTA-1	-1.39026	11.4958
001-038_T0_COL_LP_5p_N1__ACACTGAAGGCACATG-1	-1.02623	11.0843
001-038_T0_COL_LP_5p_N1__ACTGAGTCACGGTGTC-1	0.152237	11.1586
001-038_T0_COL_LP_5p_N1__CACCAGGTCTCGATGA-1	-1.30024	11.5468
001-038_T0_COL_LP_5p_N1__TAAGTGCCAGCTTAAC-1	-1.39124	11.3051
001-038_T0_COL_LP_5p_N1__AACACGTTCGGATGTT-1	-0.878201	12.2419
001-038_T0_COL_LP_5p_N1__TGCTGCTCAGCTGTAT-1	-1.12041	11.8879
001-038_T0_COL_LP_5p_N1__ATAGACCGTTGGTTTG-1	-0.270795	10.5506
001-038_T0_COL_LP_5p_N1__CGAGCACGTAAATGAC-1	-1.16639	11.0785
001-038_T0_COL_LP_5p_N1__ACTGATGGTAACGCGA-1	-0.307346	10.6939
001-038_T0_COL_LP_5p_N1__CGTGTAACAGTCGTGC-1	-0.138022	10.6011
001-038_T0_COL_LP_5p_N1__TCTTTCCTCCGGGTGT-1	-0.722774	11.3924
001-038_T0_COL_LP_5p_N1__CATTATCTCGCATGGC-1	-1.26043	13.3906
001-038_T0_COL_LP_5p_N1__AAATGCCCACGGTTTA-1	-0.792463	11.4914
001-038_T0_COL_LP_5p_N1__TTAGGCAAGTTGTCGT-1	-1.48613	13.1644
001-038_T0_COL_LP_5p_N1__AGCAGCCAGTCTTGCA-1	0.470074	11.3727
001-038_T0_COL_LP_5p_N1__GACCAATAGCCTCGTG-1	-1.47691	11.055
001-038_T0_COL_LP_5p_N1__CTGAAACGTCGTCTTC-1	-2.21355	11.9971
001-038_T0_COL_LP_5p_N1__ACGGGCTTCGCGTTTC-1	0.00400652	11.1495
001-038_T0_COL_LP_5p_N1__ATCCGAAAGGAGCGTT-1	-0.268234	11.0018
001-038_T0_COL_LP_5p_N1__TGGACGCTCTCCTATA-1	-1.1886	11.0848
001-038_T0_COL_LP_5p_N1__TAGACCAGTGTCTGAT-1	-0.531603	11.0425
001-038_T0_COL_LP_5p_N1__TGCGTGGTCTTACCTA-1	-0.593908	10.6945
001-038_T0_COL_LP_5p_N1__TTCTCCTAGTTAACGA-1	-0.13907	10.7672
001-038_T0_COL_LP_5p_N1__CGACTTCAGTGAACGC-1	-1.18351	10.8534
001-038_T0_COL_LP_5p_N1__CCTCAGTCATGAACCT-1	-0.453192	10.6715
001-038_T0_COL_LP_5p_N1__TGAGGGAGTGAAGGCT-1	-0.42911	10.8497
001-038_T0_COL_LP_5p_N1__CACAGTAAGGTTCCTA-1	-0.0378309	10.8585
001-038_T0_COL_LP_5p_N1__CAAGTTGAGGGATCTG-1	-0.0286513	10.6562
001-038_T0_COL_LP_5p_N1__AACTCCCAGTCAATAG-1	-1.0448	10.8189
001-038_T0_COL_LP_5p_N1__GGGCATCAGCTATGCT-1	-0.286827	12.8604
001-038_T0_COL_LP_5p_N1__TACTCGCGTTGATTGC-1	-1.89819	10.8066
001-038_T0_COL_LP_5p_N1__ATGCGATGTTGATTCG-1	0.0554859	11.1176
001-038_T0_COL_LP_5p_N1__CTTGGCTCACGAAGCA-1	-0.810303	10.9968
001-038_T0_COL_LP_5p_N1__GGTGAAGGTGAGGCTA-1	-0.676208	10.9537
001-038_T0_COL_LP_5p_N1__ACGAGCCTCAGTGCAT-1	0.00559689	11.2233
001-038_T0_COL_LP_5p_N1__GAAACTCAGATATACG-1	-1.05959	10.7773
001-038_T0_COL_LP_5p_N1__AACACGTTCCATTCTA-1	-1.20314	11.3
001-038_T0_COL_LP_5p_N1__CATTATCTCTAAGCCA-1	-0.693065	11.1939
001-038_T0_COL_LP_5p_N1__CGTTCTGGTACGAAAT-1	-1.07528	10.4548
001-038_T0_COL_LP_5p_N1__GGGCACTAGAAGGGTA-1	-0.738732	10.5187
001-038_T0_COL_LP_5p_N1__TGACTAGCAGGGATTG-1	-1.11625	11.2872
001-038_T0_COL_LP_5p_N1__GAGTCCGCATACGCTA-1	-0.0718355	12.4425
001-038_T0_COL_LP_5p_N1__GGCGACTTCGTCCGTT-1	-1.11795	11.7115
001-038_T0_COL_LP_5p_N1__AACTTTCAGCGTGAAC-1	-0.556397	10.444
001-038_T0_COL_LP_5p_N1__AACACGTTCGGCCGAT-1	-1.11106	10.6815
001-038_T0_COL_LP_5p_N1__AAGGTTCCAATAACGA-1	-0.956057	12.7675
001-038_T0_COL_LP_5p_N1__ACGAGGACATCACGTA-1	-0.0775786	10.9981
001-038_T0_COL_LP_5p_N1__TCGAGGCGTTCTGAAC-1	0.452805	11.0304
001-038_T0_COL_LP_5p_N1__AGCGGTCGTTACGTCA-1	-0.135745	10.8442
001-038_T0_COL_LP_5p_N1__TTGCCGTTCAACTCTT-1	-1.2155	11.3472
001-038_T0_COL_LP_5p_N1__ATCTGCCTCCAGAAGG-1	-0.763927	10.9506
001-038_T0_COL_LP_5p_N1__TACCTTAGTGAGGGTT-1	-0.43644	10.7254
001-038_T0_COL_LP_5p_N1__TGGCGCAGTTATCGGT-1	-0.540872	10.9883
001-038_T0_COL_LP_5p_N1__TGGCCAGTCTTTAGGG-1	-0.183928	10.8687
001-038_T0_COL_LP_5p_N1__AAATGCCTCTAGCACA-1	-1.49638	11.2401
001-038_T0_COL_LP_5p_N1__ACCAGTAAGGAGTTTA-1	-2.28132	11.9981
001-038_T0_COL_LP_5p_N1__TGCGGGTGTCCTAGCG-1	-1.14908	11.2897
001-038_T0_COL_LP_5p_N1__TAGGCATGTTACGCGC-1	0.0234886	11.1422
001-038_T0_COL_LP_5p_N1__CGGACACCAGATGGGT-1	0.356787	10.9587
001-038_T0_COL_LP_5p_N1__AGCTCCTGTGTGGTTT-1	-1.18972	11.1132
001-038_T0_COL_LP_5p_N1__CGTGTAAGTGTGACGA-1	-1.01569	11.0069
001-038_T0_COL_LP_5p_N1__GACTGCGGTGAGGGTT-1	-0.285619	11.2916
001-038_T0_COL_LP_5p_N1__GCTGCGAGTAAGGGAA-1	-0.30202	10.771
001-038_T0_COL_LP_5p_N1__CAGCCGAAGACAGGCT-1	-0.116949	10.9171
001-038_T0_COL_LP_5p_N1__GATGAGGCACTCGACG-1	-1.35811	11.1298
001-038_T0_COL_LP_5p_N1__CACAGGCCAGCTGGCT-1	-0.199642	11.1841
001-038_T0_COL_LP_5p_N1__CTCCTAGAGTTGTCGT-1	-1.61476	11.2947
001-038_T0_COL_LP_5p_N1__ATGCGATAGGCTAGGT-1	-0.669221	12.3506
001-038_T0_COL_LP_5p_N1__TTCGGTCCATTTGCCC-1	-0.881786	10.8383
001-038_T0_COL_LP_5p_N1__TCAATCTTCATAGCAC-1	-0.460837	10.8963
001-038_T0_COL_LP_5p_N1__ACGATACGTGATGTGG-1	-1.05718	11.1458
001-038_T0_COL_LP_5p_N1__GCATGTAAGAGCTTCT-1	-0.327547	10.9758
001-038_T0_COL_LP_5p_N1__ACCCACTGTGGTCCGT-1	-0.135785	11.0639
001-038_T0_COL_LP_5p_N1__CCGTTCACAACTGCTA-1	0.0787408	11.7156
001-038_T0_COL_LP_5p_N1__AGACGTTCATTACCTT-1	-0.0644223	11.0882
001-038_T0_COL_LP_5p_N1__ACGGGCTAGTACGTAA-1	-1.40587	10.8281
001-038_T0_COL_LP_5p_N1__CTAGCCTTCTCAAGTG-1	-0.0549144	10.4365
001-038_T0_COL_LP_5p_N1__CTTAGGACAAAGTGCG-1	-0.377495	10.8589
001-038_T0_COL_LP_5p_N1__TCAGGATGTATATCCG-1	-0.760166	11.3146
001-038_T0_COL_LP_5p_N1__AGGGTGAGTTACGACT-1	-1.4228	11.048
001-038_T0_COL_LP_5p_N1__CGTAGGCGTTTGACTG-1	-0.317584	10.9555
001-038_T0_COL_LP_5p_N1__GATCGCGGTTATCGGT-1	0.113266	10.9827
001-038_T0_COL_LP_5p_N1__CGTCCATCAGCCTTGG-1	-0.00857915	10.7884
001-038_T0_COL_LP_5p_N1__TTGAACGCACAACGTT-1	-0.352948	11.0027
001-038_T0_COL_LP_5p_N1__ACGGGCTGTAAGGGAA-1	-0.112328	11.2224
001-038_T0_COL_LP_5p_N1__AGACGTTTCTCTAGGA-1	0.326121	11.5086
001-038_T0_COL_LP_5p_N1__TATGCCCCAAGCCCAC-1	-1.56345	12.643
001-038_T0_COL_LP_5p_N1__TCAACGAGTTAGGGTG-1	0.150777	10.8096
001-038_T0_COL_LP_5p_N1__TATTACCGTGATAAGT-1	0.021685	10.7461
001-038_T0_COL_LP_5p_N1__GAATGAAAGTCATCCA-1	-0.0192568	10.9785
001-038_T0_COL_LP_5p_N1__GAATAAGGTAAGTTCC-1	-0.256893	10.8405
001-038_T0_COL_LP_5p_N1__TATGCCCAGTGTCCCG-1	-0.77225	10.483
001-038_T0_COL_LP_5p_N1__AAGGCAGAGATCCTGT-1	0.0397793	11.1335
001-038_T0_COL_LP_5p_N1__ACGATGTGTCGCCATG-1	-1.34514	10.9305
001-038_T0_COL_LP_5p_N1__GGTGCGTAGGAGTACC-1	-1.00539	12.9146
001-038_T0_COL_LP_5p_N1__GACGTGCCACATTAGC-1	-0.131895	10.6669
001-038_T0_COL_LP_5p_N1__GACGTGCAGTCCGTAT-1	-1.22194	10.7378
001-038_T0_COL_LP_5p_N1__CGTGTCTGTCAACTGT-1	-0.367168	11.1921
001-038_T0_COL_LP_5p_N1__TTTATGCAGATATACG-1	-1.02274	11.0226
001-038_T0_COL_LP_5p_N1__GCGCAGTCATTTCAGG-1	-0.220804	11.1212
001-038_T0_COL_LP_5p_N1__ACGCCGACACGGCGTT-1	0.00337891	11.2559
001-038_T0_COL_LP_5p_N1__CATTCGCTCCTATGTT-1	-0.195624	11.0376
001-038_T0_COL_LP_5p_N1__CGCTATCAGGCAAAGA-1	-1.41575	10.99
001-038_T0_COL_LP_5p_N1__TCAGCAAAGCGTTGCC-1	-1.29007	11.4671
001-038_T0_COL_LP_5p_N1__ATGGGAGAGGCGCTCT-1	-0.19173	10.8933
001-038_T0_COL_LP_5p_N1__AGACGTTAGCGTTTAC-1	-0.388375	11.3791
001-038_T0_COL_LP_5p_N1__AGGGAGTGTCTAAACC-1	-0.763036	11.0351
001-038_T0_COL_LP_5p_N1__CGCTTCAAGGCAGGTT-1	0.0593459	11.0659
001-038_T0_COL_LP_5p_N1__GGTGAAGAGAGATGAG-1	-0.657422	10.6046
001-038_T0_COL_LP_5p_N1__AAACGGGTCTTCCTTC-1	-0.925314	11.3126
001-038_T0_COL_LP_5p_N1__ATCATGGGTATATGGA-1	-0.152457	10.8232
001-038_T0_COL_LP_5p_N1__GCATGCGAGACTGTAA-1	-0.0816079	10.9472
001-038_T0_COL_LP_5p_N1__GTCACAATCACCTCGT-1	-1.31103	11.019
001-038_T0_COL_LP_5p_N1__TGGGAAGAGTGGTAAT-1	-1.06117	13.2911
001-038_T0_COL_LP_5p_N1__GCTTCCATCATCGCTC-1	-0.759561	10.6881
001-038_T0_COL_LP_5p_N1__TGAGGGAAGACAGACC-1	-0.502529	10.763
001-038_T0_COL_LP_5p_N1__AGGTCATGTGCACTTA-1	-1.13658	10.8462
001-038_T0_COL_LP_5p_N1__GAGTCCGGTTTGTGTG-1	-1.4299	11.0073
001-038_T0_COL_LP_5p_N1__CGGAGCTAGTATGACA-1	-0.203972	11.0923
001-038_T0_COL_LP_5p_N1__ACGTCAAGTAAGCACG-1	-0.289627	10.7331
001-038_T0_COL_LP_5p_N1__GTAACGTTCGGATGGA-1	-0.41499	12.3745
001-038_T0_COL_LP_5p_N1__TCGGTAATCAGATAAG-1	-1.11632	10.8935
001-038_T0_COL_LP_5p_N1__CGAACATAGTAAGTAC-1	0.547065	11.1062
001-038_T0_COL_LP_5p_N1__GGCAATTCAGGTGGAT-1	-0.646201	11.1584
001-038_T0_COL_LP_5p_N1__CACAGGCTCTGTCTCG-1	-0.722838	10.8501
001-038_T0_COL_LP_5p_N1__AAGGAGCTCCCATTAT-1	0.111848	11.4566
001-038_T0_COL_LP_5p_N1__CATCGGGGTTAGGGTG-1	0.196153	11.3438
001-038_T0_COL_LP_5p_N1__CAGTAACTCAAACCGT-1	-0.545328	12.9115
001-038_T0_COL_LP_5p_N1__TGCGGGTAGCTGTTCA-1	-0.608751	11.0069
001-038_T0_COL_LP_5p_N1__GACCTGGCATCGATTG-1	-0.53683	11.2955
001-038_T0_COL_LP_5p_N1__CTGATAGGTTCCATGA-1	-0.867333	11.9463
001-038_T0_COL_LP_5p_N1__CGTTAGATCAGCCTAA-1	-0.482296	10.7358
001-038_T0_COL_LP_5p_N1__TATTACCCATCCTTGC-1	-1.47303	12.1826
001-038_T0_COL_LP_5p_N1__AACTGGTAGTGAACAT-1	-1.17015	11.2036
001-038_T0_COL_LP_5p_N1__TTCGGTCTCATGTGGT-1	-0.678859	10.9384
001-038_T0_COL_LP_5p_N1__TCAGATGCAGTAGAGC-1	-0.0222484	11.219
001-038_T0_COL_LP_5p_N1__GTAACTGGTCTCTCGT-1	-1.11273	11.1741
001-038_T0_COL_LP_5p_N1__GAACATCAGCGTCAAG-1	0.0797308	11.0393
001-038_T0_COL_LP_5p_N1__GGGAATGGTCCGACGT-1	-1.43121	12.3804
001-038_T0_COL_LP_5p_N1__CATCAAGGTCAGAGGT-1	-0.609318	10.7
001-038_T0_COL_LP_5p_N1__GTGTGCGTCCCGGATG-1	-0.899467	11.1817
001-038_T0_COL_LP_5p_N1__GGGCACTAGCCTATGT-1	-1.89803	10.9847
001-038_T0_COL_LP_5p_N1__CATTATCGTATTCTCT-1	-0.630724	10.8322
001-038_T0_COL_LP_5p_N1__CGTCCATTCCAATGGT-1	-1.5689	13.5955
001-038_T0_COL_LP_5p_N1__GCTGGGTAGGTGCACA-1	-1.2729	12.0843
001-038_T0_COL_LP_5p_N1__AGTCTTTTCACAAACC-1	-2.43675	11.6855
001-038_T0_COL_LP_5p_N1__CCTCAGTCAAGCGCTC-1	0.0985627	11.0812
001-038_T0_COL_LP_5p_N1__TGTCCCACAGTCGATT-1	-1.5265	10.8711
001-038_T0_COL_LP_5p_N1__TGTGGTAGTAATCACC-1	0.0890435	11.098
001-038_T0_COL_LP_5p_N1__TTGACTTTCTGCTGTC-1	0.241566	10.9642
001-038_T0_COL_LP_5p_N1__AATCGGTAGTCTCAAC-1	-0.139613	10.647
001-038_T0_COL_LP_5p_N1__GACGCGTAGGCCCTCA-1	0.363433	11.2104
001-038_T0_COL_LP_5p_N1__TCTTTCCAGAGGTTAT-1	-0.499443	10.8693
001-038_T0_COL_LP_5p_N1__CGCGGTAAGTATGACA-1	-0.00593462	10.9567
001-038_T0_COL_LP_5p_N1__CAGAGAGTCCAGTATG-1	-0.943292	11.1005
001-038_T0_COL_LP_5p_N1__AACTTTCGTCCTAGCG-1	-1.10261	11.1693
001-038_T0_COL_LP_5p_N1__CTTCTCTTCGTAGGTT-1	-0.519933	12.5348
001-038_T0_COL_LP_5p_N1__GATCAGTTCGCAGGCT-1	-0.898956	10.8172
001-038_T0_COL_LP_5p_N1__ACCAGTAAGCTGATAA-1	-1.34787	10.6407
001-038_T0_COL_LP_5p_N1__CAAGAAATCATGCTCC-1	-1.22567	11.1444
001-038_T0_COL_LP_5p_N1__AAAGTAGGTGCACGAA-1	-1.49737	11.0714
001-038_T0_COL_LP_5p_N1__CATCAAGTCCCGGATG-1	-0.178867	10.8581
001-038_T0_COL_LP_5p_N1__CCATTCGCAAAGCGGT-1	-1.36979	11.2557
001-038_T0_COL_LP_5p_N1__ATCTGCCAGGTTACCT-1	-0.325149	10.5061
001-038_T0_COL_LP_5p_N1__TTGGAACGTGGAAAGA-1	-0.863762	11.9734
001-038_T0_COL_LP_5p_N1__ATCTGCCGTAAATGTG-1	-1.27151	10.7874
001-038_T0_COL_LP_5p_N1__GCACTCTTCAGGATCT-1	-1.74196	10.6896
001-038_T0_COL_LP_5p_N1__ACTGATGAGAACTCGG-1	-0.106721	10.5942
001-038_T0_COL_LP_5p_N1__AGGGTGAAGTTATCGC-1	-0.665618	10.4586
001-038_T0_COL_LP_5p_N1__CTCGTCACATCACCCT-1	-0.665535	10.7003
001-038_T0_COL_LP_5p_N1__GGGATGAAGGCTACGA-1	-0.964133	10.986
001-038_T0_COL_LP_5p_N1__ACACCGGTCATCTGCC-1	-1.58135	12.6945
001-038_T0_COL_LP_5p_N1__TGTGGTAAGAGGACGG-1	-1.53575	12.3549
001-038_T0_COL_LP_5p_N1__AGGGATGAGTGGCACA-1	-0.622397	10.6514
001-038_T0_COL_LP_5p_N1__TACAGTGGTTGATTGC-1	0.263882	11.3301
001-038_T0_COL_LP_5p_N1__ATTTCTGCAGCGTCCA-1	-0.0856171	10.9479
001-038_T0_COL_LP_5p_N1__AAATGCCGTAGCTAAA-1	0.282896	11.3014
001-038_T0_COL_LP_5p_N1__CTCTACGGTTCACGGC-1	-0.680025	13.0599
001-038_T0_COL_LP_5p_N1__GACCAATGTAGCGCAA-1	-1.05826	11.1556
001-038_T0_COL_LP_5p_N1__TACACGATCTAACTCT-1	-0.761118	10.8436
001-038_T0_COL_LP_5p_N1__GGTGTTATCAGCGACC-1	-0.779828	11.2153
001-038_T0_COL_LP_5p_N1__TCTGGAACACCGAAAG-1	-1.24428	10.8766
001-038_T0_COL_LP_5p_N1__CGGGTCATCCGTTGTC-1	0.163025	10.9631
001-038_T0_COL_LP_5p_N1__CTCACACAGTACGACG-1	0.0505756	11.2406
001-038_T0_COL_LP_5p_N1__GGAAAGCCATGTCCTC-1	-0.450798	10.7795
001-038_T0_COL_LP_5p_N1__CATGCCTGTGCGATAG-1	-0.899163	10.9243
001-038_T0_COL_LP_5p_N1__ACCCACTCAGGGAGAG-1	-0.54728	11.037
001-038_T0_COL_LP_5p_N1__TGACAACTCCGTACAA-1	-0.00926452	13.1901
001-038_T0_COL_LP_5p_N1__CAACCAATCTCTGCTG-1	-0.0623595	10.8507
001-038_T0_COL_LP_5p_N1__GGGAATGAGCGGCTTC-1	-1.21777	10.8887
001-038_T0_COL_LP_5p_N1__GTACTTTAGCGACGTA-1	-1.89035	11.8165
001-038_T0_COL_LP_5p_N1__CTACCCATCACAAACC-1	-0.105689	11.0106
001-038_T0_COL_LP_5p_N1__AGGCCACCAGTATCTG-1	-0.504528	10.6236
001-038_T0_COL_LP_5p_N1__TTCTTAGTCTCGCTTG-1	-1.09073	12.6012
001-038_T0_COL_LP_5p_N1__ACACCAAAGAGTGAGA-1	-0.40393	10.7814
001-038_T0_COL_LP_5p_N1__AACGTTGTCCATTCTA-1	-0.108172	11.3579
001-038_T0_COL_LP_5p_N1__TACGGGCAGTGGTAAT-1	-1.12735	11.932
001-038_T0_COL_LP_5p_N1__AGGGATGGTTCAACCA-1	-0.0799924	11.6501
001-038_T0_COL_LP_5p_N1__CGATCGGAGGCAAAGA-1	-0.807942	10.8235
001-038_T0_COL_LP_5p_N1__CAACCAATCCGTACAA-1	-0.508192	10.9015
001-038_T0_COL_LP_5p_N1__TACTCATGTGTATGGG-1	-1.5794	11.0322
001-038_T0_COL_LP_5p_N1__TGCCAAACACCAACCG-1	-0.240916	10.9387
001-038_T0_COL_LP_5p_N1__ATAAGAGGTGGTGTAG-1	-0.674901	10.7018
001-038_T0_COL_LP_5p_N1__ACCCACTCAGTCAGAG-1	-0.559091	12.0683
001-038_T0_COL_LP_5p_N1__ACGCAGCAGGCTAGAC-1	0.339185	11.3567
001-038_T0_COL_LP_5p_N1__TATCAGGCACACGCTG-1	-0.214876	11.0086
001-038_T0_COL_LP_5p_N1__CGTCCATAGTGGGTTG-1	-0.105581	10.7982
001-038_T0_COL_LP_5p_N1__GGGATGAGTGTTAAGA-1	-0.465497	10.6018
001-038_T0_COL_LP_5p_N1__CTCGAAATCGGGAGTA-1	-0.235792	10.8781
001-038_T0_COL_LP_5p_N1__CATCAAGGTCACCTAA-1	-0.0951788	11.0026
001-038_T0_COL_LP_5p_N1__TAAACCGAGTCATGCT-1	-1.57125	11.2982
001-038_T0_COL_LP_5p_N1__CTCGGGAAGAGGTAGA-1	-1.36399	11.2915
001-038_T0_COL_LP_5p_N1__TACAGTGGTGCAACTT-1	-0.795266	11.0634
001-038_T0_COL_LP_5p_N1__GTAGGCCAGTAACCCT-1	-0.441524	10.6145
001-038_T0_COL_LP_5p_N1__CTGTGCTTCTAAGCCA-1	-0.933088	10.9405
001-038_T0_COL_LP_5p_N1__AGTAGTCTCTGGTGTA-1	-0.343589	10.9036
001-038_T0_COL_LP_5p_N1__TTTATGCAGGATGTAT-1	-1.20086	13.6106
001-038_T0_COL_LP_5p_N1__TCATTACGTTGCGCAC-1	-1.07222	11.2366
001-038_T0_COL_LP_5p_N1__TAAGCGTTCAATAAGG-1	0.0135478	12.9653
001-038_T0_COL_LP_5p_N1__CTTGGCTAGAGTAATC-1	-0.552563	10.9182
001-038_T0_COL_LP_5p_N1__TACGGTAAGACTTGAA-1	-0.892984	12.3792
001-038_T0_COL_LP_5p_N1__TCTTTCCCACTGTGTA-1	-0.270589	10.9589
001-038_T0_COL_LP_5p_N1__TAGACCAGTAGAAGGA-1	-1.11005	11.2226
001-038_T0_COL_LP_5p_N1__ACGAGGATCGACCAGC-1	-1.69019	11.5347
001-038_T0_COL_LP_5p_N1__GTAACTGGTTTAGGAA-1	-0.851778	10.9664
001-038_T0_COL_LP_5p_N1__CGTCACTTCTTGCCGT-1	-0.452126	10.7327
001-038_T0_COL_LP_5p_N1__GTGTTAGTCGGTGTTA-1	-1.35296	11.3226
001-038_T0_COL_LP_5p_N1__AGGTCCGAGTTAGGTA-1	-0.748484	11.0174
001-038_T0_COL_LP_5p_N1__CCCAGTTCAGTGGAGT-1	-0.699734	10.6008
001-038_T0_COL_LP_5p_N1__CAAGTTGAGTGTACTC-1	-0.449583	10.9382
001-038_T0_COL_LP_5p_N1__TAGCCGGTCGCCTGTT-1	1.00783	11.248
001-038_T0_COL_LP_5p_N1__TCGCGTTCACGGACAA-1	-0.826584	11.0569
001-038_T0_COL_LP_5p_N1__GGTGAAGCAGATGAGC-1	-0.661228	10.8129
001-038_T0_COL_LP_5p_N1__CTGTTTATCACCGGGT-1	-0.773	10.9182
001-038_T0_COL_LP_5p_N1__CAGCAGCAGCGCTTAT-1	-1.49279	10.6676
001-038_T0_COL_LP_5p_N1__TCAGATGTCAAGATCC-1	-1.03207	10.7047
001-038_T0_COL_LP_5p_N1__TGGTTAGCAGTCGTGC-1	-0.492293	11.0583
001-038_T0_COL_LP_5p_N1__CAAGTTGTCTCTAGGA-1	-1.18517	11.2304
001-038_T0_COL_LP_5p_N1__CCTCAGTAGAGTACCG-1	-1.46945	11.5895
001-038_T0_COL_LP_5p_N1__TCATTACAGTCCGTAT-1	-0.309457	10.6876
001-038_T0_COL_LP_5p_N1__GGATTACAGACTACAA-1	0.042523	10.9702
001-038_T0_COL_LP_5p_N1__CGTGAGCGTGAGCGAT-1	-1.53782	10.9041
001-038_T0_COL_LP_5p_N1__GTACTTTGTGCAGTAG-1	-0.266291	10.503
001-038_T0_COL_LP_5p_N1__GGATTACAGGGCTCTC-1	-0.312109	10.8541
001-038_T0_COL_LP_5p_N1__CCAGCGACATTATCTC-1	-0.782787	10.7461
001-038_T0_COL_LP_5p_N1__GGCAATTCAAAGGCGT-1	-0.210204	10.9308
001-038_T0_COL_LP_5p_N1__GATGCTACACGCCAGT-1	0.0797628	13.1874
001-038_T0_COL_LP_5p_N1__GATGAGGAGATCCCGC-1	-0.495091	10.5006
001-038_T0_COL_LP_5p_N1__GTGCTTCTCCAGTATG-1	-0.228095	10.6966
001-038_T0_COL_LP_5p_N1__AACCATGAGTCTCGGC-1	-1.47828	10.9473
001-038_T0_COL_LP_5p_N1__GGCTCGAGTTTAGGAA-1	-0.498311	12.4675
001-038_T0_COL_LP_5p_N1__CGATGGCCATCGATGT-1	-1.22254	11.0743
001-038_T0_COL_LP_5p_N1__CATCAGATCATGTCTT-1	-1.33874	12.5268
001-038_T0_COL_LP_5p_N1__CTACACCCAAGTCATC-1	-1.36168	12.0518
001-038_T0_COL_LP_5p_N1__CTGGTCTTCGCGGATC-1	-0.124583	11.009
001-038_T0_COL_LP_5p_N1__CAGTAACTCACTCCTG-1	0.0302986	11.3139
001-038_T0_COL_LP_5p_N1__CGCCAAGAGTCAAGCG-1	-1.13708	11.6724
001-038_T0_COL_LP_5p_N1__CCTAAAGTCAAGCCTA-1	-0.740521	11.1519
001-038_T0_COL_LP_5p_N1__CCATTCGGTAGCGTGA-1	-0.595827	10.884
001-038_T0_COL_LP_5p_N1__GTAACTGGTGAGCGAT-1	-0.0936394	12.1859
001-038_T0_COL_LP_5p_N1__CGAGCCAAGTCGAGTG-1	-0.650361	10.6791
001-038_T0_COL_LP_5p_N1__GCTTGAAGTACCTACA-1	-0.192993	11.1062
001-038_T0_COL_LP_5p_N1__CGTGTCTAGTTGCAGG-1	0.323163	11.1321
001-038_T0_COL_LP_5p_N1__CACTCCAGTATCAGTC-1	0.0081022	11.3792
001-038_T0_COL_LP_5p_N1__TACACGACATGCCACG-1	0.0204125	12.5531
001-038_T0_COL_LP_5p_N1__ACGATACCAAAGCAAT-1	-0.999821	11.0339
001-038_T0_COL_LP_5p_N1__TTTCCTCAGGTCGGAT-1	-0.374091	10.4971
001-038_T0_COL_LP_5p_N1__GTAACGTCAGTCGATT-1	0.122495	10.5286
001-038_T0_COL_LP_5p_N1__TCAATCTCACGGACAA-1	0.143618	10.7881
001-038_T0_COL_LP_5p_N1__AAACGGGAGTACGCCC-1	-0.547049	10.7791
001-038_T0_COL_LP_5p_N1__GGAATAACAGACAAGC-1	-0.931805	11.2666
001-038_T0_COL_LP_5p_N1__CTAGAGTGTGTGACCC-1	1.11138	11.0137
001-038_T0_COL_LP_5p_N1__TAAGCGTCAGTTTACG-1	-0.379402	11.2776
001-038_T0_COL_LP_5p_N1__CAGCAGCTCACATGCA-1	-0.426222	10.6623
001-038_T0_COL_LP_5p_N1__GTAGTCATCAATAAGG-1	0.159645	11.3119
001-038_T0_COL_LP_5p_N1__AAACCTGGTCCGTCAG-1	-0.908853	11.2194
001-038_T0_COL_LP_5p_N1__GACAGAGGTCTCTCGT-1	-0.16252	11.0885
001-038_T0_COL_LP_5p_N1__TTCTACAGTGAAAGAG-1	-0.317225	10.4786
001-038_T0_COL_LP_5p_N1__GTGTGCGTCTCCTATA-1	-0.375246	10.6717
001-038_T0_COL_LP_5p_N1__CTGATCCCACAGAGGT-1	-0.632781	10.8497
001-038_T0_COL_LP_5p_N1__TACGGATAGGCGCTCT-1	-1.33774	11.1399
001-038_T0_COL_LP_5p_N1__TACTTACTCAACGCTA-1	-1.86831	10.8576
001-038_T0_COL_LP_5p_N1__TGGCTGGAGCGTTTAC-1	-1.87418	12.025
001-038_T0_COL_LP_5p_N1__CATGCCTCACGTCAGC-1	-0.316864	11.0001
001-038_T0_COL_LP_5p_N1__TGGGAAGTCTAACTTC-1	-1.10205	10.8855
001-038_T0_COL_LP_5p_N1__CGGGTCATCAGCACAT-1	-2.54582	12.3308
001-038_T0_COL_LP_5p_N1__GCTGCAGGTACCCAAT-1	-0.30578	10.8641
001-038_T0_COL_LP_5p_N1__TGAGGGAGTGTCAATC-1	-0.28224	10.6328
001-038_T0_COL_LP_5p_N1__GAAACTCTCATCTGTT-1	-0.416595	10.7584
001-038_T0_COL_LP_5p_N1__TGGTTCCGTCGCGTGT-1	-0.988463	11.046
001-038_T0_COL_LP_5p_N1__TACGGTAGTTTGTTGG-1	-0.272053	10.7785
001-038_T0_COL_LP_5p_N1__GTCATTTGTCGTTGTA-1	-0.427742	11.2516
001-038_T0_COL_LP_5p_N1__AGTAGTCTCCGCAAGC-1	-1.64317	10.9857
001-038_T0_COL_LP_5p_N1__AAACCTGTCCGTACAA-1	-1.91564	10.6955
001-038_T0_COL_LP_5p_N1__ATCGAGTTCAACGCTA-1	0.0937999	10.5738
001-038_T0_COL_LP_5p_N1__GGATTACAGACAGGCT-1	-0.55891	11.0936
001-038_T0_COL_LP_5p_N1__GAACCTATCAACACCA-1	-2.45007	12.7914
001-038_T0_COL_LP_5p_N1__AGACGTTCATTAACCG-1	-0.640505	12.9931
001-038_T0_COL_LP_5p_N1__AGCTCTCAGTGATCGG-1	-0.786752	13.2869
001-038_T0_COL_LP_5p_N1__CACAGTAAGTCAAGGC-1	-0.140443	11.1311
001-038_T0_COL_LP_5p_N1__TAGTGGTCATGGGAAC-1	-0.370137	10.9373
001-038_T0_COL_LP_5p_N1__TCATTTGTCCCGGATG-1	-1.14505	10.8568
001-038_T0_COL_LP_5p_N1__AGGTCATAGATGTTAG-1	-0.0978647	11.0698
001-038_T0_COL_LP_5p_N1__CGATGTAAGTGGAGTC-1	-0.610809	10.7801
001-038_T0_COL_LP_5p_N1__AAGGCAGCATAGGATA-1	-0.242272	11.0194
001-038_T0_COL_LP_5p_N1__CTGCTGTAGTTCCACA-1	-0.923745	10.9376
001-038_T0_COL_LP_5p_N1__GAGTCCGAGTTACGGG-1	0.155593	13.2789
001-038_T0_COL_LP_5p_N1__CAGAGAGTCAAGGTAA-1	-0.934705	11.4873
001-038_T0_COL_LP_5p_N1__CTAACTTGTTGCCTCT-1	-0.0351577	10.8829
001-038_T0_COL_LP_5p_N1__TGCTGCTAGTATCTCG-1	-1.43972	11.4136
001-038_T0_COL_LP_5p_N1__TCTGAGACACCTGGTG-1	0.205211	11.201
001-038_T0_COL_LP_5p_N1__CGGTTAAGTGTAAGTA-1	-0.590035	10.9842
001-038_T0_COL_LP_5p_N1__GTTAAGCGTCGGCATC-1	-0.866588	11.1876
001-038_T0_COL_LP_5p_N1__TTAGGACCATGCCTAA-1	0.0599667	11.4381
001-038_T0_COL_LP_5p_N1__CCGGGATTCAGTTTGG-1	-1.41363	10.8418
001-038_T0_COL_LP_5p_N1__AGGGAGTGTCAAGCGA-1	0.0886044	11.2282
001-038_T0_COL_LP_5p_N1__TCAACGAAGATCCCGC-1	0.296878	10.9778
001-038_T0_COL_LP_5p_N1__GGCAATTAGTGCGATG-1	-0.390158	10.6092
001-038_T0_COL_LP_5p_N1__CGAGAAGCAGCCTGTG-1	0.0475347	12.7041
001-038_T0_COL_LP_5p_N1__ATCCACCTCAGTTTGG-1	-1.84525	10.6559
001-038_T0_COL_LP_5p_N1__TAAACCGGTGTGCGTC-1	0.360895	11.5092
001-038_T0_COL_LP_5p_N1__CTACGTCGTCGTTGTA-1	-1.31744	10.7172
001-038_T0_COL_LP_5p_N1__GGACAAGTCTACCTGC-1	-1.63336	11.1
001-038_T0_COL_LP_5p_N1__TCGCGAGGTGCACCAC-1	-1.77241	12.8318
001-038_T0_COL_LP_5p_N1__GACAGAGGTTTGTGTG-1	-0.68861	11.1109
001-038_T0_COL_LP_5p_N1__AGTAGTCGTGCAACTT-1	-0.482688	11.181
001-038_T0_COL_LP_5p_N1__CAGCCGAAGCTGAAAT-1	-2.40495	12.3237
001-038_T0_COL_LP_5p_N1__AACCATGAGCGTAGTG-1	-0.779856	12.1784
001-038_T0_COL_LP_5p_N1__TAGACCAAGCCCAGCT-1	-0.432545	10.5683
001-038_T0_COL_LP_5p_N1__TTCTACACACCACGTG-1	0.203525	11.0546
001-038_T0_COL_LP_5p_N1__TGGGCGTGTCTCCACT-1	-1.08772	11.4054
001-038_T0_COL_LP_5p_N1__ACGAGGAGTGCGCTTG-1	-0.18094	10.6302
001-038_T0_COL_LP_5p_N1__AGGTCCGCAAGAAAGG-1	-0.213057	10.5768
001-038_T0_COL_LP_5p_N1__CGAATGTGTTCCTCCA-1	-0.387366	10.6958
001-038_T0_COL_LP_5p_N1__GTGGGTCGTTGCTCCT-1	-0.147098	11.1947
001-038_T0_COL_LP_5p_N1__TGACTTTCAATGGAGC-1	-0.269266	10.9348
001-038_T0_COL_LP_5p_N1__GGAACTTTCAGAGACG-1	-0.82917	11.0804
001-038_T0_COL_LP_5p_N1__AAGGAGCAGGTCGGAT-1	-0.702767	10.9098
001-038_T0_COL_LP_5p_N1__GCGCAACCATTCACTT-1	-0.458861	11.209
001-038_T0_COL_LP_5p_N1__CCCAGTTGTCTCAACA-1	-1.0929	11.5862
001-038_T0_COL_LP_5p_N1__CTCGTCAGTAGCTTGT-1	-1.00846	10.5506
001-038_T0_COL_LP_5p_N1__TGCGTGGAGTGAATTG-1	0.67066	11.5464
001-038_T0_COL_LP_5p_N1__GATCGATTCAATAAGG-1	-0.710281	10.9584
001-038_T0_COL_LP_5p_N1__ATGGGAGCACAAGTAA-1	-1.50461	10.6412
001-038_T0_COL_LP_5p_N1__AGCGTATGTCTCTTTA-1	-0.225106	11.0333
001-038_T0_COL_LP_5p_N1__CAGATCAGTCTTGATG-1	-0.254503	10.7039
001-038_T0_COL_LP_5p_N1__ACCGTAAAGTTGCAGG-1	-0.539789	10.4587
001-038_T0_COL_LP_5p_N1__CTGCGGAGTCTCCATC-1	-0.387704	11.1266
001-038_T0_COL_LP_5p_N1__GCAGTTATCCTTGACC-1	-1.21436	11.2947
001-038_T0_COL_LP_5p_N1__GCAGTTATCGGATGTT-1	0.155986	11.7614
001-038_T0_COL_LP_5p_N1__CAGCAGCAGGCAGTCA-1	-1.74876	10.6753
001-038_T0_COL_LP_5p_N1__GGTATTGGTAATCACC-1	-0.229411	10.6778
001-038_T0_COL_LP_5p_N1__AGAGTGGAGTGCAAGC-1	-0.320615	10.7716
001-038_T0_COL_LP_5p_N1__GCCTCTAAGGTTACCT-1	-0.880437	12.6525
001-038_T0_COL_LP_5p_N1__TACGGGCTCTCAAGTG-1	-1.00806	10.8526
001-038_T0_COL_LP_5p_N1__GAACCTAGTCACTTCC-1	-1.02717	10.8276
001-038_T0_COL_LP_5p_N1__AAACCTGCAGCCTTTC-1	-1.84026	12.4041
001-038_T0_COL_LP_5p_N1__GGCAATTGTCAAACTC-1	-0.262238	10.8262
001-038_T0_COL_LP_5p_N1__AAGACCTCAAACAACA-1	-0.451546	11.1084
001-038_T0_COL_LP_5p_N1__TGGTTAGGTCGCGTGT-1	-0.672514	11.8015
001-038_T0_COL_LP_5p_N1__GCTGCGACAAGCGAGT-1	-0.0285037	13.3491
001-038_T0_COL_LP_5p_N1__AAACGGGGTAAATACG-1	-0.290859	10.8425
001-038_T0_COL_LP_5p_N1__TGTCCCAGTTGGGACA-1	-0.267819	10.6016
001-038_T0_COL_LP_5p_N1__TCACGAAGTATAATGG-1	-0.439009	12.8494
001-038_T0_COL_LP_5p_N1__GATCGCGTCGGTTCGG-1	-0.470808	10.9209
001-038_T0_COL_LP_5p_N1__GAGTCCGCACATGGGA-1	0.227398	11.4358
001-038_T0_COL_LP_5p_N1__AGCCTAACACGGCGTT-1	-0.388697	10.7504
001-038_T0_COL_LP_5p_N1__TTCTACAGTGACTCAT-1	-1.35729	10.6907
001-038_T0_COL_LP_5p_N1__CCTCAGTTCACCACCT-1	-0.125463	10.6322
001-038_T0_COL_LP_5p_N1__ACATACGGTTGTGGAG-1	0.136802	10.9904
001-038_T0_COL_LP_5p_N1__CAGCATATCGGCCGAT-1	-0.824012	10.8082
001-038_T0_COL_LP_5p_N1__GAAACTCAGGCGATAC-1	-1.10299	10.9032
001-038_T0_COL_LP_5p_N1__CTACATTTCAGAGGTG-1	-0.767744	10.5085
001-038_T0_COL_LP_5p_N1__TTCTTAGGTCAGAAGC-1	-1.20875	10.7375
001-038_T0_COL_LP_5p_N1__AACTGGTTCGGTCCGA-1	-1.07524	11.2647
001-038_T0_COL_LP_5p_N1__AGGTCATTCCTTGACC-1	-0.358364	10.586
001-038_T0_COL_LP_5p_N1__GTGTGCGTCTTGCAAG-1	-2.73128	12.0801
001-038_T0_COL_LP_5p_N1__TACCTATGTGCGGTAA-1	-0.918853	12.9504
001-038_T0_COL_LP_5p_N1__GATCGTACACAGAGGT-1	-0.447573	11.5436
001-038_T0_COL_LP_5p_N1__GAAACTCAGATCTGCT-1	-0.156157	10.8296
001-038_T0_COL_LP_5p_N1__TCGTAGATCGTACGGC-1	-0.975669	10.6223
001-038_T0_COL_LP_5p_N1__CGCTGGACATCCGGGT-1	-0.318992	10.775
001-038_T0_COL_LP_5p_N1__AGCCTAAGTGGGTCAA-1	-0.510565	11.0205
001-038_T0_COL_LP_5p_N1__TCCCGATGTGTTCGAT-1	-1.18641	10.955
001-038_T0_COL_LP_5p_N1__CTGTGCTAGTACGCGA-1	-0.254436	10.6472
001-038_T0_COL_LP_5p_N1__CATCCACAGTTAAGTG-1	-1.46913	11.0321
001-038_T0_COL_LP_5p_N1__CTGGTCTTCTTTAGGG-1	-1.60377	10.5907
001-038_T0_COL_LP_5p_N1__CCGGTAGAGGACGAAA-1	-1.49616	11.0574
001-038_T0_COL_LP_5p_N1__CCTATTAGTCTAGCCG-1	-1.16824	10.9729
001-038_T0_COL_LP_5p_N1__TTGCCGTCAAAGGCGT-1	-2.73004	12.7284
001-038_T0_COL_LP_5p_N1__AACTGGTAGCCGCCTA-1	-1.92428	11.0114
001-038_T0_COL_LP_5p_N1__GATGAGGCAGAGTGTG-1	-0.176145	10.93
001-038_T0_COL_LP_5p_N1__GAACATCAGTTTGCGT-1	-0.287982	10.7748
001-038_T0_COL_LP_5p_N1__AGGTCCGAGATCGGGT-1	-0.46491	11.2229
001-038_T0_COL_LP_5p_N1__CCCAGTTAGACGACGT-1	-1.1896	11.1526
001-038_T0_COL_LP_5p_N1__GGCTGGTCAGGCAGTA-1	0.158973	11.2914
001-038_T0_COL_LP_5p_N1__TGGCCAGAGTGCTGCC-1	-1.31071	10.789
001-038_T0_COL_LP_5p_N1__CTGAAGTTCAACGAAA-1	0.19491	10.7437
001-038_T0_COL_LP_5p_N1__TATCTCATCGCCTGAG-1	-0.478571	10.8735
001-038_T0_COL_LP_5p_N1__GCTGCGATCCTTGACC-1	-1.52604	10.7126
001-038_T0_COL_LP_5p_N1__GTCTTCGCATACTCTT-1	-0.365301	11.2828
001-038_T0_COL_LP_5p_N1__CTTTGCGGTACAGACG-1	-0.331093	11.2254
001-038_T0_COL_LP_5p_N1__CGGACGTCACCTATCC-1	-0.886636	12.0749
001-038_T0_COL_LP_5p_N1__ACGGGTCAGCGATCCC-1	-0.352724	11.4528
001-038_T0_COL_LP_5p_N1__TTCCCAGTCCCATTAT-1	0.933388	10.9124
001-038_T0_COL_LP_5p_N1__TTTATGCAGAGGTTGC-1	-0.47113	10.9388
001-038_T0_COL_LP_5p_N1__GTTACAGGTCAGGACA-1	-1.04422	11.9733
001-038_T0_COL_LP_5p_N1__CGGGTCAAGTTGTCGT-1	-0.647101	10.8327
001-038_T0_COL_LP_5p_N1__ACGCCGAAGTTAGCGG-1	-2.45351	11.3555
001-038_T0_COL_LP_5p_N1__TGGGCGTGTACCATCA-1	-0.48522	10.9968
001-038_T0_COL_LP_5p_N1__TTAACTCCATTTGCTT-1	-0.445656	11.3623
001-038_T0_COL_LP_5p_N1__AATCCAGGTCAACTGT-1	-0.403513	10.6869
001-038_T0_COL_LP_5p_N1__ACTGAGTTCAGGTTCA-1	-0.289909	10.6426
001-038_T0_COL_LP_5p_N1__GTCTCGTGTGCAGACA-1	-2.69008	11.9759
001-038_T0_COL_LP_5p_N1__ACTGAGTTCATCTGCC-1	-1.3682	11.0616
001-038_T0_COL_LP_5p_N1__CTCACACAGATCGATA-1	-2.1854	12.026
001-038_T0_COL_LP_5p_N1__GCGGGTTCATCAGTCA-1	-1.50053	10.7429
001-038_T0_COL_LP_5p_N1__AGAATAGCACTATCTT-1	-1.58871	11.1046
001-038_T0_COL_LP_5p_N1__CCTTACGTCAACCAAC-1	-0.548143	10.7628
001-038_T0_COL_LP_5p_N1__AAAGATGAGGCCATAG-1	-2.1	11.5115
001-038_T0_COL_LP_5p_N1__TACCTATGTCCAGTGC-1	-0.144287	10.616
001-038_T0_COL_LP_5p_N1__GAGGTGACATATGAGA-1	-0.025429	11.235
001-038_T0_COL_LP_5p_N1__CATATGGAGGCTAGAC-1	-0.4387	11.1093
001-038_T0_COL_LP_5p_N1__AACTCCCGTGCGAAAC-1	0.112116	11.1023
001-038_T0_COL_LP_5p_N1__CCTTCCCTCCGTCATC-1	-0.121242	10.8853
001-038_T0_COL_LP_5p_N1__GCTCTGTAGCGCTTAT-1	-0.580891	10.5979
001-038_T0_COL_LP_5p_N1__GTTTCTATCAACGAAA-1	-0.737699	11.3421
001-038_T0_COL_LP_5p_N1__TCATTACTCAATCACG-1	0.260582	10.8141
001-038_T0_COL_LP_5p_N1__TTCGGTCTCCAGAAGG-1	-1.31933	10.9553
001-038_T0_COL_LP_5p_N1__TCACAAGGTTGTGGAG-1	0.405659	11.4807
001-038_T0_COL_LP_5p_N1__CGACTTCTCCCATTAT-1	-0.715956	10.8668
001-038_T0_COL_LP_5p_N1__GGCTCGACAAGTAGTA-1	-1.31252	10.9743
001-038_T0_COL_LP_5p_N1__GGAGCAAAGTCAAGCG-1	-1.4312	11.0849
001-038_T0_COL_LP_5p_N1__ACTGAACGTTTAGCTG-1	-1.49729	10.8365
001-038_T0_COL_LP_5p_N1__TTTGGTTGTAATCACC-1	-0.225582	10.9784
001-038_T0_COL_LP_5p_N1__CTCGAAAAGCTACCTA-1	-0.213266	10.4134
001-038_T0_COL_LP_5p_N1__GTCTTCGAGGTCATCT-1	-0.291578	10.5083
001-038_T0_COL_LP_5p_N1__ACGAGCCGTTCCATGA-1	-1.09206	11.0278
001-038_T0_COL_LP_5p_N1__ACTATCTCATGGGAAC-1	-1.61873	10.6767
001-038_T0_COL_LP_5p_N1__GGTATTGTCGAGAACG-1	-1.52709	10.9645
001-038_T0_COL_LP_5p_N1__GTCTCGTAGCCGCCTA-1	-0.645914	10.5195
001-038_T0_COL_LP_5p_N1__GAACATCAGAGGTTGC-1	-2.14259	11.6048
001-038_T0_COL_LP_5p_N1__AGAATAGAGAGCCCAA-1	-0.713236	11.3422
001-038_T0_COL_LP_5p_N1__GATCTAGCAGGAACGT-1	-0.0231971	10.4602
001-038_T0_COL_LP_5p_N1__AGAATAGAGATCCCAT-1	-0.104726	12.7304
001-038_T0_COL_LP_5p_N1__CACCACTAGCTTATCG-1	-0.0884526	11.0067
001-038_T0_COL_LP_5p_N1__GGAGCAATCACTTCAT-1	-0.404343	10.9126
001-038_T0_COL_LP_5p_N1__TGCTACCGTCTCACCT-1	-1.5233	10.9408
001-038_T0_COL_LP_5p_N1__GTTCATTCATCGATTG-1	-1.62934	10.8651
001-038_T0_COL_LP_5p_N1__CATCAGATCAGCGACC-1	0.0113137	11.4071
001-038_T0_COL_LP_5p_N1__TGTCCCAGTCAAAGAT-1	-1.58749	10.9943
001-038_T0_COL_LP_5p_N1__CAGAGAGTCAAACAAG-1	-0.104475	10.7491
001-038_T0_COL_LP_5p_N1__CGTAGCGCATCTCCCA-1	-0.713615	12.7094
001-038_T0_COL_LP_5p_N1__CTAAGACCATGCATGT-1	-2.68632	11.7569
001-038_T0_COL_LP_5p_N1__TAGACCATCGCCTGTT-1	-1.23443	11.1251
001-038_T0_COL_LP_5p_N1__CGTCCATGTCGCTTTC-1	-1.68673	11.2252
001-038_T0_COL_LP_5p_N1__CCACCTACAACGATCT-1	-1.3637	11.0482
001-038_T0_COL_LP_5p_N1__GCTGCAGCAGGTTTCA-1	0.05363	11.2151
001-038_T0_COL_LP_5p_N1__CATCAAGAGCTAGTCT-1	-0.868305	11.0017
001-038_T0_COL_LP_5p_N1__GGACATTGTCGCGAAA-1	-1.104	11.1456
001-038_T0_COL_LP_5p_N1__CGAGCCATCTCGCATC-1	-0.965412	11.1273
001-038_T0_COL_LP_5p_N1__TAAGCGTCACTACAGT-1	-0.581005	10.9512
001-038_T0_COL_LP_5p_N1__GCATGTATCGTTACGA-1	-0.359459	10.7274
001-038_T0_COL_LP_5p_N1__GAACGGACAAAGTCAA-1	-2.26093	12.5587
001-038_T0_COL_LP_5p_N1__GTGTTAGAGCAGACTG-1	-1.97131	10.9426
001-038_T0_COL_LP_5p_N1__GGACAAGTCAGTCAGT-1	-1.9357	10.7794
001-038_T0_COL_LP_5p_N1__TACCTATTCGTCCGTT-1	-0.766	10.871
001-038_T0_COL_LP_5p_N1__GCAGTTAAGATCGGGT-1	-0.231598	10.6246
001-038_T0_COL_LP_5p_N1__ACCCACTTCTGACCTC-1	-1.82665	10.717
001-038_T0_COL_LP_5p_N1__GAAACTCTCCCAAGAT-1	-0.0503242	10.6463
001-038_T0_COL_LP_5p_N1__CATCAAGGTCGACTAT-1	0.524055	11.1908
001-038_T0_COL_LP_5p_N1__CGCTATCTCTATCCTA-1	-0.309144	10.7196
001-038_T0_COL_LP_5p_N1__CCTTTCTCAAATTGCC-1	-1.49162	10.7068
001-038_T0_COL_LP_5p_N1__TCTGAGAGTACGAAAT-1	-1.91491	10.6929
001-038_T0_COL_LP_5p_N1__CACAAACAGATGTCGG-1	-0.392685	10.6609
001-038_T0_COL_LP_5p_N1__GTGCATAGTGCTTCTC-1	-0.302829	12.6597
001-038_T0_COL_LP_5p_N1__TTTACTGCACTCTGTC-1	-0.829926	11.2304
001-038_T0_COL_LP_5p_N1__GGTGTTACAACACCTA-1	-1.3601	10.8334
001-038_T0_COL_LP_5p_N1__TGCCCATAGCGTTGCC-1	-0.962471	11.9862
001-038_T0_COL_LP_5p_N1__GCGCCAACACAAGACG-1	-0.79274	10.7812
001-038_T0_COL_LP_5p_N1__CTACGTCAGTAATCCC-1	-0.432386	10.8215
001-038_T0_COL_LP_5p_N1__CCTAAAGCAATCGAAA-1	-0.713115	11.2557
001-038_T0_COL_LP_5p_N1__CACACAATCGTCACGG-1	0.296283	11.3584
001-038_T0_COL_LP_5p_N1__GATGAGGCAAAGGCGT-1	-1.68161	11.0835
001-038_T0_COL_LP_5p_N1__CATCGAAGTGAACCTT-1	-0.316732	10.7172
001-038_T0_COL_LP_5p_N1__CGAGAAGAGGACATTA-1	0.0339116	10.8926
001-038_T0_COL_LP_5p_N1__CAGGTGCGTTGTGGCC-1	-1.18118	12.4059
001-038_T0_COL_LP_5p_N1__TCAGATGGTCACAAGG-1	-1.68981	10.923
001-038_T0_COL_LP_5p_N1__AACTCCCCATGCCTAA-1	-0.240549	10.9282
001-038_T0_COL_LP_5p_N1__TCTGAGAAGGTAGCTG-1	-1.08469	11.8541
001-038_T0_COL_LP_5p_N1__CGAATGTTCCAGAGGA-1	-1.60251	10.8763
001-038_T0_COL_LP_5p_N1__TACAGTGCAATCGGTT-1	-0.743105	12.7572
001-038_T0_COL_LP_5p_N1__GTCTTCGGTAGGGTAC-1	-0.468976	11.0892
001-038_T0_COL_LP_5p_N1__GACCAATCAACTGCTA-1	-0.285824	10.7258
001-038_T0_COL_LP_5p_N1__ATCCACCCAGGACCCT-1	-0.724613	10.6646
001-038_T0_COL_LP_5p_N1__CTCATTATCGGTTAAC-1	0.0489335	11.2743
001-038_T0_COL_LP_5p_N1__CCTCAGTCAAAGGTGC-1	-1.5489	11.1928
001-038_T0_COL_LP_5p_N1__CACAAACCACAGTCGC-1	-1.64835	10.5906
001-038_T0_COL_LP_5p_N1__TACGGATTCAAACCAC-1	-0.326447	10.8651
001-038_T0_COL_LP_5p_N1__TGGACGCTCTCGTATT-1	-1.08043	10.991
001-038_T0_COL_LP_5p_N1__CAGCTGGCAGCGTAAG-1	-1.96518	10.9607
001-038_T0_COL_LP_5p_N1__ACATCAGTCTTTACAC-1	-1.2196	10.9867
001-038_T0_COL_LP_5p_N1__GATCTAGAGGTGTGGT-1	-1.99787	10.9235
001-038_T0_COL_LP_5p_N1__TGTGGTATCCCGACTT-1	-0.615406	10.6054
001-038_T0_COL_LP_5p_N1__AAGCCGCAGATGTAAC-1	-0.0346677	12.5411
001-038_T0_COL_LP_5p_N1__AGCATACCAAGGACTG-1	-0.0617903	10.4438
001-038_T0_COL_LP_5p_N1__AGCGTCGCATCTCGCT-1	-0.982087	11.1034
001-038_T0_COL_LP_5p_N1__AGGGATGAGGACAGAA-1	0.0604308	10.9823
001-038_T0_COL_LP_5p_N1__ATGTGTGTCAACGAAA-1	-1.33434	10.9124
001-038_T0_COL_LP_5p_N1__CTACATTCACAGCCCA-1	-0.550488	10.8871
001-038_T0_COL_LP_5p_N1__ATAGACCTCCTGCAGG-1	-0.166089	10.637
001-038_T0_COL_LP_5p_N1__CATCGAAAGCTGCAAG-1	-0.0300719	10.6848
001-038_T0_COL_LP_5p_N1__TCGTACCGTAACGCGA-1	-1.76206	10.9564
001-038_T0_COL_LP_5p_N1__AAGGTTCGTCTCGTTC-1	0.0215013	10.6817
001-038_T0_COL_LP_5p_N1__CATATGGAGTCGATAA-1	-0.506584	10.5514
001-038_T0_COL_LP_5p_N1__CGACTTCGTGAGGCTA-1	-2.06478	11.0129
001-038_T0_COL_LP_5p_N1__TGACAACGTTAGTGGG-1	-0.425775	10.7302
001-038_T0_COL_LP_5p_N1__ATCCACCCAAGTTGTC-1	-0.282224	10.9533
001-038_T0_COL_LP_5p_N1__TTCGAAGCAGGTCCAC-1	-0.86343	11.1101
001-038_T0_COL_LP_5p_N1__TTTCCTCGTCTCCACT-1	-0.71226	10.7054
001-038_T0_COL_LP_5p_N1__CCCAGTTCATACAGCT-1	-0.675446	11.1936
001-038_T0_COL_LP_5p_N1__GTTCTCGAGGATGTAT-1	-1.13835	10.8587
001-038_T0_COL_LP_5p_N1__AGCGTCGAGGATCGCA-1	-1.76921	11.1263
001-038_T0_COL_LP_5p_N1__GGCGTGTGTCATACTG-1	0.24188	11.0527
001-038_T0_COL_LP_5p_N1__TGGCCAGTCGAATGCT-1	-0.50921	10.549
001-038_T0_COL_LP_5p_N1__CTGTTTAAGATTACCC-1	-1.69824	10.7457
001-038_T0_COL_LP_5p_N1__AGCTCTCCAATCGAAA-1	-1.8302	10.8894
001-038_T0_COL_LP_5p_N1__TCACAAGTCTGAGGGA-1	0.412035	11.7633
001-038_T0_COL_LP_5p_N1__CATCCACTCTTCGGTC-1	-0.176064	10.4552
001-038_T0_COL_LP_5p_N1__GGCGTGTCACTGTCGG-1	-1.08919	12.7513
001-038_T0_COL_LP_5p_N1__GTAACTGGTACGAAAT-1	-1.73181	10.8651
001-038_T0_COL_LP_5p_N1__CCACTACCATCGACGC-1	-0.34185	10.8131
001-038_T0_COL_LP_5p_N1__ATCGAGTAGGCAAAGA-1	-0.0449929	10.7481
001-038_T0_COL_LP_5p_N1__TGCTACCGTCGTGGCT-1	-0.632803	10.9323
001-038_T0_COL_LP_5p_N1__TACCTTAGTTCGAATC-1	-0.523632	10.6284
001-038_T0_COL_LP_5p_N1__CGTTCTGCAATAGCAA-1	-0.638753	10.7113
001-038_T0_COL_LP_5p_N1__AACCATGTCCTGTACC-1	-0.796993	11.4281
001-038_T0_COL_LP_5p_N1__CATGGCGAGCTGGAAC-1	-2.12262	10.9635
001-038_T0_COL_LP_5p_N1__GTCGGGTTCGAACTGT-1	-1.89177	10.9576
001-038_T0_COL_LP_5p_N1__AGAGCTTTCTGTCTCG-1	-1.46547	11.1236
001-038_T0_COL_LP_5p_N1__TGCGTGGAGAATGTGT-1	0.347449	11.0493
001-038_T0_COL_LP_5p_N1__ACGCCGAGTCTGGTCG-1	0.145546	10.807
001-038_T0_COL_LP_5p_N1__AAGGAGCGTTTGTTGG-1	-1.21701	10.9266
001-038_T0_COL_LP_5p_N1__GAGCAGATCCGAGCCA-1	-2.49412	12.2099
001-038_T0_COL_LP_5p_N1__GTCTCGTAGAGACTAT-1	-1.15001	10.6925
001-038_T0_COL_LP_5p_N1__GATCTAGAGTTAGGTA-1	-0.0977235	10.8694
001-038_T0_COL_LP_5p_N1__GCATGCGTCCCAGGTG-1	0.133166	10.7021
001-038_T0_COL_LP_5p_N1__GGCTCGAAGCAGGCTA-1	-1.39987	10.8727
001-038_T0_COL_LP_5p_N1__TCATTTGAGTCCAGGA-1	-0.177326	11.0631
001-038_T0_COL_LP_5p_N1__GCACATATCTCAACTT-1	-0.0263681	10.6273
001-038_T0_COL_LP_5p_N1__GTCCTCATCCGTTGCT-1	-0.399075	10.3774
001-038_T0_COL_LP_5p_N1__GTGGGTCGTAGTGAAT-1	-0.806119	11.1614
001-038_T0_COL_LP_5p_N1__CCACGGAAGTGGGATC-1	-0.866199	11.0917
001-038_T0_COL_LP_5p_N1__AGTGGGATCCTCAACC-1	0.0163239	10.9363
001-038_T0_COL_LP_5p_N1__CAGCCGAGTTACGACT-1	-1.74408	10.6377
001-038_T0_COL_LP_5p_N1__ACTGCTCCAATGAATG-1	-0.341624	10.6031
001-038_T0_COL_LP_5p_N1__ACGATACCATTGGCGC-1	-1.67457	10.9521
001-038_T0_COL_LP_5p_N1__CAGCCGAGTGAGGCTA-1	-0.218211	10.6517
001-038_T0_COL_LP_5p_N1__TCAGCTCTCTGCGGCA-1	-0.350907	11.1388
001-038_T0_COL_LP_5p_N1__CCCAGTTCAGGACCCT-1	-0.394738	10.8554
001-038_T0_COL_LP_5p_N1__ACGAGGACATATACCG-1	0.0330723	11.2658
001-038_T0_COL_LP_5p_N1__CTAGAGTCAGGGTTAG-1	-2.01176	11.6402
001-038_T0_COL_LP_5p_N1__TCAGGTACATCGATTG-1	-1.03132	11.3813
001-038_T0_COL_LP_5p_N1__ACCAGTAAGTGAAGTT-1	0.310518	10.8836
001-038_T0_COL_LP_5p_N1__GATGAGGTCAGCTGGC-1	-1.45553	10.6704
001-038_T0_COL_LP_5p_N1__ACTATCTTCCACGTGG-1	-0.803523	11.0331
001-038_T0_COL_LP_5p_N1__CGGACTGTCTTACCGC-1	-0.867287	10.8785
001-038_T0_COL_LP_5p_N1__GCCAAATCACCACCAG-1	-1.59764	10.686
001-038_T0_COL_LP_5p_N1__GGGCATCTCTGGCGAC-1	-1.09992	10.6799
001-038_T0_COL_LP_5p_N1__GTCAAGTAGCGAAGGG-1	-0.342122	13.0768
001-038_T0_COL_LP_5p_N1__GACGTGCAGTACGTTC-1	-0.606271	10.6462
001-038_T0_COL_LP_5p_N1__TCGTAGAGTAGCGTAG-1	-2.65354	12.2065
001-038_T0_COL_LP_5p_N1__ATCACGAGTGGTTTCA-1	-0.706974	10.7215
001-038_T0_COL_LP_5p_N1__CGGACTGGTCCGAAGA-1	-0.0795743	11.1232
001-038_T0_COL_LP_5p_N1__TTTCCTCGTGTCCTCT-1	-0.702138	11.1358
001-038_T0_COL_LP_5p_N1__CCATTCGAGAATTCCC-1	-1.08841	10.8519
001-038_T0_COL_LP_5p_N1__CGTAGCGTCGGAAACG-1	-1.14478	10.6353
001-038_T0_COL_LP_5p_N1__TTCTCAAGTTGCCTCT-1	-0.115197	10.8942
001-038_T0_COL_LP_5p_N1__TTGCCGTGTGTCGCTG-1	0.127694	10.9928
001-038_T0_COL_LP_5p_N1__ATTATCCCACTTCTGC-1	-0.0884674	10.6134
001-038_T0_COL_LP_5p_N1__GGGAGATCAGCTTCGG-1	-0.24248	10.709
001-038_T0_COL_LP_5p_N1__GTCTTCGAGGAATCGC-1	-0.156614	10.6859
001-038_T0_COL_LP_5p_N1__AACTTTCTCACCCTCA-1	-2.0048	10.5446
001-038_T0_COL_LP_5p_N1__CATTCGCGTGCGCTTG-1	-2.48598	11.3699
001-038_T0_COL_LP_5p_N1__GTACGTACACAACGCC-1	-0.981997	11.2563
001-038_T0_COL_LP_5p_N1__GTAGTCACAGCTCGAC-1	-1.36708	10.6116
001-038_T0_COL_LP_5p_N1__TACGGGCTCAAGCCTA-1	-0.633462	10.4348
001-038_T0_COL_LP_5p_N1__ACGGGTCGTGCAGACA-1	-0.114817	10.8242
001-038_T0_COL_LP_5p_N1__TTAGGCATCCTTTCGG-1	-1.021	11.2317
001-038_T0_COL_LP_5p_N1__CTCTACGGTGCCTGGT-1	0.153589	10.9738
001-038_T0_COL_LP_5p_N1__ATCATGGCATTACCTT-1	-0.241373	10.6886
001-038_T0_COL_LP_5p_N1__GATCGATAGGCTACGA-1	-1.74211	10.698
001-038_T0_COL_LP_5p_N1__CAAGATCCACTTCTGC-1	-1.14026	11.9571
001-038_T0_COL_LP_5p_N1__GGCGTGTGTTTGCATG-1	-0.912572	11.0615
001-038_T0_COL_LP_5p_N1__TCGGGACAGAGGTACC-1	-0.143453	10.8778
001-038_T0_COL_LP_5p_N1__CCTCTGATCAGCTTAG-1	-0.0674829	10.6547
001-038_T0_COL_LP_5p_N1__CCTTCGAAGCAGGCTA-1	-1.60634	11.0742
001-038_T0_COL_LP_5p_N1__GTCACGGAGTACGACG-1	-1.83585	10.7779
001-038_T0_COL_LP_5p_N1__ACCGTAAGTCCAGTAT-1	-1.74287	10.7441
001-038_T0_COL_LP_5p_N1__ACCCACTCAAACGTGG-1	-2.91946	12.2069
001-038_T0_COL_LP_5p_N1__AGCTCCTGTTGGACCC-1	-0.547312	10.7003
001-038_T0_COL_LP_5p_N1__GCTGCAGAGAGAGCTC-1	-1.65477	11.4341
001-038_T0_COL_LP_5p_N1__GAATGAAGTGACCAAG-1	-1.83145	10.8953
001-038_T0_COL_LP_5p_N1__AGCTCTCAGAAGGGTA-1	-1.49881	10.8152
001-038_T0_COL_LP_5p_N1__GTGGGTCTCAACACCA-1	-1.63727	10.8845
001-038_T0_COL_LP_5p_N1__CAGCATAGTCGCGAAA-1	-0.0989016	10.7979
001-038_T0_COL_LP_5p_N1__GTCATTTGTTACCAGT-1	-0.704532	11.1099
001-038_T0_COL_LP_5p_N1__TCCACACGTCATGCAT-1	-1.08944	10.9936
001-038_T0_COL_LP_5p_N1__CTTAGGATCAGTTAGC-1	-1.10321	10.6715
001-038_T0_COL_LP_5p_N1__GTACTCCCATCGGGTC-1	-0.934992	10.6615
001-038_T0_COL_LP_5p_N1__GGATGTTAGGCTCTTA-1	-1.14455	11.0453
001-038_T0_COL_LP_5p_N1__CAGGTGCTCAGTCAGT-1	-0.461249	10.8135
001-038_T0_COL_LP_5p_N1__CGTTGGGAGGCGACAT-1	0.0470604	10.9456
001-038_T0_COL_LP_5p_N1__GACGTTACACCTATCC-1	-0.56489	11.047
001-038_T0_COL_LP_5p_N1__TCAGATGAGAGGGATA-1	-1.42666	10.7152
001-038_T0_COL_LP_5p_N1__CTCGTACTCCCACTTG-1	-1.24412	10.5801
001-038_T0_COL_LP_5p_N1__GTAACGTGTTACGTCA-1	-1.6033	10.863
001-038_T0_COL_LP_5p_N1__CCCAATCAGCGTCAAG-1	-0.83971	10.589
001-038_T0_COL_LP_5p_N1__TACTCATGTACCGTAT-1	0.0504193	10.9903
001-038_T0_COL_LP_5p_N1__TCTGAGATCTTGTTTG-1	-1.18914	11.043
001-038_T0_COL_LP_5p_N1__CACACAAGTTCGGCAC-1	-0.357003	10.9095
001-038_T0_COL_LP_5p_N1__GTCGTAATCCAAACTG-1	0.348746	10.9927
001-038_T0_COL_LP_5p_N1__ATGGGAGTCACCCGAG-1	-1.30952	11.1692
001-038_T0_COL_LP_5p_N1__AGCGTCGTCCGATATG-1	-0.448788	11.0599
001-038_T0_COL_LP_5p_N1__CGTCCATAGCTCCTTC-1	-1.92236	10.6043
001-038_T0_COL_LP_5p_N1__CACAAACTCCACGAAT-1	-0.979511	11.285
001-038_T0_COL_LP_5p_N1__AGATTGCTCGGAGCAA-1	-2.22595	12.7585
001-038_T0_COL_LP_5p_N1__AGAGTGGAGGGAGTAA-1	-0.215901	10.707
001-038_T0_COL_LP_5p_N1__CCTAGCTTCCCTGACT-1	-0.0908885	10.8058
001-038_T0_COL_LP_5p_N1__GAGTCCGTCAACCATG-1	0.0413605	10.9412
001-038_T0_COL_LP_5p_N1__GTATCTTCATGCTAGT-1	-0.195552	11.2266
001-038_T0_COL_LP_5p_N1__TGGGAAGAGAAACCGC-1	0.178219	11.252
001-038_T0_COL_LP_5p_N1__AAACGGGGTCATCGGC-1	-0.0106122	10.7598
001-038_T0_COL_LP_5p_N1__GGCGTGTGTCTGCAAT-1	-0.0378816	12.8832
001-038_T0_COL_LP_5p_N1__GCGCGATCATAGTAAG-1	-0.293317	11.0318
001-038_T0_COL_LP_5p_N1__CGCGTTTAGAACAACT-1	-2.69714	12.2736
001-038_T0_COL_LP_5p_N1__ACGGAGAGTCGCTTCT-1	-0.824516	11.2232
001-038_T0_COL_LP_5p_N1__TTTCCTCCATGGATGG-1	-0.38779	11.1013
001-038_T0_COL_LP_5p_N1__TGAGCATCATGGTCTA-1	-0.896471	10.8327
001-038_T0_COL_LP_5p_N1__TCAATCTGTCATATGC-1	-1.11225	11.0398
001-038_T0_COL_LP_5p_N1__TGAGGGATCCGTTGCT-1	-0.743469	10.4507
001-038_T0_COL_LP_5p_N1__GGGAGATCAGGGTATG-1	-0.664642	11.0261
001-038_T0_COL_LP_5p_N1__TAAGAGATCTATGTGG-1	-0.39575	12.7259
001-038_T0_COL_LP_5p_N1__AAACCTGAGCTAAGAT-1	-1.89127	11.1088
001-038_T0_COL_LP_5p_N1__CGATCGGCATCCGGGT-1	-0.950121	11.0467
001-038_T0_COL_LP_5p_N1__TAAACCGTCCAGGGCT-1	-0.597632	10.8745
001-038_T0_COL_LP_5p_N1__GACACGCCAAAGTCAA-1	-2.53735	11.6841
001-038_T0_COL_LP_5p_N1__GGAACTTAGGACGAAA-1	-1.15436	11.0991
001-038_T0_COL_LP_5p_N1__CACCACTAGAAACGCC-1	-1.8904	10.513
001-038_T0_COL_LP_5p_N1__TCTTTCCCAGGCTGAA-1	-1.99871	10.8147
001-038_T0_COL_LP_5p_N1__ACTTGTTTCCAAGTAC-1	-1.2511	10.6686
001-038_T0_COL_LP_5p_N1__GCCTCTAAGTCATGCT-1	-0.659085	10.8083
001-038_T0_COL_LP_5p_N1__ACTGCTCTCAGTGTTG-1	-1.24177	10.8811
001-038_T0_COL_LP_5p_N1__CTAACTTGTGGCTCCA-1	0.0158388	10.8688
001-038_T0_COL_LP_5p_N1__CCGTGGATCCTAAGTG-1	-0.0905153	11.4033
001-038_T0_COL_LP_5p_N1__CACATAGGTCCATCCT-1	-1.85725	10.7805
001-038_T0_COL_LP_5p_N1__TTATGCTAGTTATCGC-1	-1.48476	11.4306
001-038_T0_COL_LP_5p_N1__TACTTGTGTCATGCAT-1	-1.49364	10.8902
001-038_T0_COL_LP_5p_N1__CGAATGTCACTCTGTC-1	-0.36405	10.7088
001-038_T0_COL_LP_5p_N1__GCTGCTTTCTAACCGA-1	-1.82029	11.0222
001-038_T0_COL_LP_5p_N1__GTAGGCCCAGGGAGAG-1	-0.848387	10.9463
001-038_T0_COL_LP_5p_N1__CTCAGAACATCACAAC-1	-1.4422	11.247
001-038_T0_COL_LP_5p_N1__AGCTTGACACATGTGT-1	-0.0628573	10.9746
001-038_T0_COL_LP_5p_N1__GTGCAGCAGATCCCAT-1	0.207389	10.8202
001-038_T0_COL_LP_5p_N1__TCGAGGCGTCGCGAAA-1	0.457385	11.3181
001-038_T0_COL_LP_5p_N1__GACAGAGTCTGCCCTA-1	-1.27944	11.132
001-038_T0_COL_LP_5p_N1__TGACGGCCATATACGC-1	0.127658	10.9028
001-038_T0_COL_LP_5p_N1__GTTTCTACAGGTGCCT-1	-1.837	10.7711
001-038_T0_COL_LP_5p_N1__GTCGGGTGTGATGCCC-1	-1.30287	10.7575
001-038_T0_COL_LP_5p_N1__CTAAGACAGCTCTCGG-1	-0.911882	11.0338
001-038_T0_COL_LP_5p_N1__AGGGAGTCAGCTCGAC-1	-0.336361	11.1845
001-038_T0_COL_LP_5p_N1__CTGAAACTCGTTTGCC-1	-1.00927	10.615
001-038_T0_COL_LP_5p_N1__GATGAAAGTAGAAGGA-1	-1.77845	11.1025
001-038_T0_COL_LP_5p_N1__CATGCCTTCACCGTAA-1	-1.11644	10.7492
001-038_T0_COL_LP_5p_N1__CCCAGTTCATGATCCA-1	-0.75477	10.9379
001-038_T0_COL_LP_5p_N1__TCTCATAAGACTGTAA-1	-0.430346	10.9884
001-038_T0_COL_LP_5p_N1__CAGCTGGAGTGGTCCC-1	-2.33004	11.5445
001-038_T0_COL_LP_5p_N1__TAGTTGGTCGAGAACG-1	-1.51599	10.805
001-038_T0_COL_LP_5p_N1__CAGGTGCGTCCTAGCG-1	-0.440607	11.1532
001-038_T0_COL_LP_5p_N1__CCTTTCTAGGTTACCT-1	-0.122425	10.7988
001-038_T0_COL_LP_5p_N1__CTCAGAAAGGACTGGT-1	-0.569889	10.6387
001-038_T0_COL_LP_5p_N1__ACGCCGACACGGTAAG-1	-0.225086	10.5173
001-038_T0_COL_LP_5p_N1__GCAATCACAGATCGGA-1	-0.314762	10.8277
001-038_T0_COL_LP_5p_N1__TCAGCTCGTGACTCAT-1	-1.59538	11.0254
001-038_T0_COL_LP_5p_N1__TGAGGGATCTTTCCTC-1	0.985126	11.2585
001-038_T0_COL_LP_5p_N1__CTGCTGTTCCGTAGTA-1	-2.60671	11.6925
001-038_T0_COL_LP_5p_N1__TATTACCTCCCAAGTA-1	0.0782718	10.8202
001-038_T0_COL_LP_5p_N1__CAACCAATCGCATGAT-1	-1.02017	10.8201
001-038_T0_COL_LP_5p_N1__TCGCGTTTCGCTGATA-1	-2.18797	10.9095
001-038_T0_COL_LP_5p_N1__CGTTAGACAAGCTGAG-1	-1.82509	10.5663
001-038_T0_COL_LP_5p_N1__ACATACGGTAAGCACG-1	-1.53364	10.9871
001-038_T0_COL_LP_5p_N1__TACAGTGAGGAATCGC-1	-1.28365	11.0973
001-038_T0_COL_LP_5p_N1__GGACAGAGTCGGGTCT-1	-1.35428	10.9977
001-038_T0_COL_LP_5p_N1__GTATTCTTCGCCAAAT-1	-0.726538	10.9713
001-038_T0_COL_LP_5p_N1__CCAATCCCAGCTTCGG-1	-0.162075	11.0201
001-038_T0_COL_LP_5p_N1__GAAATGATCACGATGT-1	-1.61645	10.8644
001-038_T0_COL_LP_5p_N1__ATGGGAGTCGTTTAGG-1	-1.12217	11.0955
001-038_T0_COL_LP_5p_N1__CTGTGCTGTAGAGCTG-1	-1.737	10.9369
001-038_T0_COL_LP_5p_N1__AAACCTGCACAACGTT-1	-0.897552	10.5178
001-038_T0_COL_LP_5p_N1__AGTGAGGCAGTTCCCT-1	-2.4811	12.2559
001-038_T0_COL_LP_5p_N1__TTCTCCTGTATTAGCC-1	-1.89047	10.7052
001-038_T0_COL_LP_5p_N1__GGTGTTACAACACGCC-1	-1.30387	10.8466
001-038_T0_COL_LP_5p_N1__GTTCATTGTCTGATTG-1	-0.04738	11.1378
001-038_T0_COL_LP_5p_N1__TCTGAGATCTGTGCAA-1	-0.385752	10.6677
001-038_T0_COL_LP_5p_N1__ACGTCAACACAGGCCT-1	-0.867761	11.1548
001-038_T0_COL_LP_5p_N1__GGGTCTGAGATCCCGC-1	-0.810391	10.5776
001-038_T0_COL_LP_5p_N1__GGGCACTTCTGTCCGT-1	-0.726407	12.6296
001-038_T0_COL_LP_5p_N1__ACACCAAAGACATAAC-1	-1.59984	10.5464
001-038_T0_COL_LP_5p_N1__TGTATTCCAAACTGTC-1	-0.518399	10.9513
001-038_T0_COL_LP_5p_N1__CAGATCAAGATGCCTT-1	-0.181514	11.1164
001-038_T0_COL_LP_5p_N1__CGATGGCAGTGCTGCC-1	-1.40845	10.8327
001-038_T0_COL_LP_5p_N1__ACAGCCGTCCCAGGTG-1	-1.9713	10.6713
001-038_T0_COL_LP_5p_N1__CGGGTCAGTGTGCGTC-1	-1.13073	10.6051
001-038_T0_COL_LP_5p_N1__ACCTTTACAAACGTGG-1	-1.88465	10.8307
001-038_T0_COL_LP_5p_N1__CCTATTACATGCGCAC-1	-1.82908	10.717
001-038_T0_COL_LP_5p_N1__ACACCCTAGGGTGTGT-1	-0.224965	10.8204
001-038_T0_COL_LP_5p_N1__TAAACCGTCATAACCG-1	-1.93676	10.877
001-038_T0_COL_LP_5p_N1__TCGGTAAAGAAACCAT-1	-1.69968	11.0918
001-038_T0_COL_LP_5p_N1__TTGAACGTCGCAAACT-1	0.0416016	11.3621
001-038_T0_COL_LP_5p_N1__TTTACTGTCAACTCTT-1	-1.62093	10.6399
001-038_T0_COL_LP_5p_N1__CCCAATCAGCATGGCA-1	-1.88943	10.6369
001-038_T0_COL_LP_5p_N1__CGAGCACTCGCTAGCG-1	-1.04414	11.1806
001-038_T0_COL_LP_5p_N1__TTGGCAACATTGGGCC-1	-0.224464	10.8621
001-038_T0_COL_LP_5p_N1__GGGACCTCATATACCG-1	-0.416258	10.633
001-038_T0_COL_LP_5p_N1__ACTATCTTCGATGAGG-1	-1.09911	11.1208
001-038_T0_COL_LP_5p_N1__CATCGAAGTGCTGTAT-1	-0.60776	10.6501
001-038_T0_COL_LP_5p_N1__GCTTGAATCCTCTAGC-1	-1.81812	10.965
001-038_T0_COL_LP_5p_N1__CTGTTTAAGCCCAGCT-1	0.270911	11.6515
001-038_T0_COL_LP_5p_N1__GATTCAGCATTGGCGC-1	-1.19759	10.9575
001-038_T0_COL_LP_5p_N1__GTAACTGCAGACGCCT-1	-1.84387	10.824
001-038_T0_COL_LP_5p_N1__GAACGGAGTGAACCTT-1	-2.19485	12.0843
001-038_T0_COL_LP_5p_N1__TGCTGCTTCTTCATGT-1	-0.00732462	11.517
001-038_T0_COL_LP_5p_N1__CGGGTCAAGACTTGAA-1	-2.02275	10.8757
001-038_T0_COL_LP_5p_N1__CCAATCCCATGGAATA-1	0.063702	10.9141
001-038_T0_COL_LP_5p_N1__AGATTGCGTCGGGTCT-1	-1.19268	11.2097
001-038_T0_COL_LP_5p_N1__GTGTGCGAGTTTGCGT-1	-2.69086	12.9162
001-038_T0_COL_LP_5p_N1__ATTGGTGTCACTATTC-1	-2.03367	10.5408
001-038_T0_COL_LP_5p_N1__CTCATTAGTAAGCACG-1	-0.925733	10.7353
001-038_T0_COL_LP_5p_N1__ATTACTCAGAAGGTTT-1	-2.04366	11.054
001-038_T0_COL_LP_5p_N1__CGACCTTTCACTTACT-1	-1.91179	10.6616
001-038_T0_COL_LP_5p_N1__TGCGTGGGTCGATTGT-1	-2.74262	11.8847
001-038_T0_COL_LP_5p_N1__GACACGCCAGCTCGAC-1	-1.80815	12.1549
001-038_T0_COL_LP_5p_N1__CATTCGCCACTCAGGC-1	-1.84459	10.8669
001-038_T0_COL_LP_5p_N1__AGATTGCAGCCGTCGT-1	-2.67107	12.3929
001-038_T0_COL_LP_5p_N1__CAGAGAGTCGTGGACC-1	-0.516918	10.7617
001-038_T0_COL_LP_5p_N1__ACGCCGAAGCCTATGT-1	-1.88891	10.9275
001-038_T0_COL_LP_5p_N1__CTCATTAGTCCGTTAA-1	-1.66319	10.8552
001-038_T0_COL_LP_5p_N1__CACTCCAAGTCCAGGA-1	-0.0219712	11.0427
001-038_T0_COL_LP_5p_N1__GAGTCCGGTACGAAAT-1	-1.86893	10.8545
001-038_T0_COL_LP_5p_N1__AAACGGGGTGTAACGG-1	-0.451984	10.5357
001-038_T0_COL_LP_5p_N1__CAGCGACGTAGCGATG-1	-2.62398	12.3433
001-038_T0_COL_LP_5p_N1__AGGGATGGTAGGCTGA-1	-2.79537	12.2747
001-038_T0_COL_LP_5p_N1__TTCGAAGGTATTACCG-1	-1.86545	10.7831
001-038_T0_COL_LP_5p_N1__CCCATACCACACGCTG-1	-0.218284	11.5013
001-038_T0_COL_LP_5p_N1__CTCATTAAGTACCGGA-1	0.154937	11.3181
001-038_T0_COL_LP_5p_N1__CCGTGGATCATGTCCC-1	-0.175649	11.2048
001-038_T0_COL_LP_5p_N1__ACGCCGAGTCAGAAGC-1	-1.90158	10.8606
001-038_T0_COL_LP_5p_N1__CACCAGGAGACACGAC-1	-1.96488	10.7514
001-038_T0_COL_LP_5p_N1__ACACCGGCATGGTCAT-1	-0.725928	10.5641
001-038_T0_COL_LP_5p_N1__CTCGGGACAAACTGCT-1	-0.808265	10.8517
001-038_T0_COL_LP_5p_N1__AAACGGGGTAGCGTCC-1	-0.49714	10.7755
001-038_T0_COL_LP_5p_N1__GCACTCTGTCATATCG-1	-2.05483	10.8149
001-038_T0_COL_LP_5p_N1__CTCGAAAAGCGCCTTG-1	-2.48844	11.8184
001-038_T0_COL_LP_5p_N1__GATGAAACAGCCAGAA-1	-0.39367	10.5761
001-038_T0_COL_LP_5p_N1__GTGCGGTAGTAGGCCA-1	-1.34012	10.8607
001-038_T0_COL_LP_5p_N1__TTGAACGTCTCCGGTT-1	-1.88766	10.9828
001-038_T0_COL_LP_5p_N1__CTGAAACAGAAAGTGG-1	-1.12634	10.7801
001-038_T0_COL_LP_5p_N1__TCTCATATCAGATAAG-1	-0.587216	11.3324
001-038_T0_COL_LP_5p_N1__AGCGTCGGTGTTAAGA-1	-0.629235	10.8494
001-038_T0_COL_LP_5p_N1__GGGAGATCAAAGTCAA-1	-1.79507	10.882
001-038_T0_COL_LP_5p_N1__GTCGTAAAGATATGCA-1	-2.21185	11.7464
001-038_T0_COL_LP_5p_N1__CTACGTCAGTGAATTG-1	-2.94674	12.5144
001-038_T0_COL_LP_5p_N1__TAGAGCTTCGACAGCC-1	-1.64699	10.747
001-038_T0_COL_LP_5p_N1__TCCCGATAGGTAGCCA-1	-1.83343	10.5455
001-038_T0_COL_LP_5p_N1__CTCTGGTGTTGGAGGT-1	-1.70913	11.1156
001-038_T0_COL_LP_5p_N1__TAAACCGGTGAGCGAT-1	-0.743248	11.1669
001-038_T0_COL_LP_5p_N1__TCCCGATTCGGCGCTA-1	-0.755146	11.1198
001-038_T0_COL_LP_5p_N1__ACTATCTCAAGACGTG-1	-0.432752	11.161
001-038_T0_COL_LP_5p_N1__CCTCAGTAGAGTAATC-1	-0.506553	10.6385
001-038_T0_COL_LP_5p_N1__TTGGAACGTAACGCGA-1	-2.56845	11.6679
001-038_T0_COL_LP_5p_N1__AGAGCTTGTAGAGGAA-1	-0.268857	11.1034
001-038_T0_COL_LP_5p_N1__CCTTCCCCAATAACGA-1	-0.517821	11.3017
001-038_T0_COL_LP_5p_N1__TTGACTTCACTCTGTC-1	-1.58957	10.7723
001-038_T0_COL_LP_5p_N1__AGGGATGCACGTAAGG-1	-1.19716	11.5563
001-038_T0_COL_LP_5p_N1__TGAGAGGTCGTGGACC-1	-1.24746	10.954
001-038_T0_COL_LP_5p_N1__TGTTCCGAGCGACGTA-1	-0.253196	11.2218
001-038_T0_COL_LP_5p_N1__TTGTAGGCATGTAAGA-1	-1.22322	11.0333
001-038_T0_COL_LP_5p_N1__GGTGTTAGTCGGGTCT-1	-0.891721	11.1245
001-038_T0_COL_LP_5p_N1__CGGAGTCAGTTTAGGA-1	-1.74208	11.112
001-038_T0_COL_LP_5p_N1__GCATGTATCTCCAACC-1	1.04405	10.9188
001-038_T0_COL_LP_5p_N1__TGTTCCGAGTACACCT-1	-1.88757	10.8182
001-038_T0_COL_LP_5p_N1__CCTACCATCGAACGGA-1	-1.69584	11.105
001-038_T0_COL_LP_5p_N1__AGCGTCGGTTGTTTGG-1	-0.93004	12.2161
001-038_T0_COL_LP_5p_N1__GTCATTTGTGTCTGAT-1	-1.88716	10.8095
001-038_T0_COL_LP_5p_N1__CTCACACAGGTGACCA-1	-1.86798	10.9644
001-038_T0_COL_LP_5p_N1__TTAACTCTCTTCGGTC-1	0.17146	11.6403
001-038_T0_COL_LP_5p_N1__CCTTACGAGACGCTTT-1	-2.51275	12.0837
001-038_T0_COL_LP_5p_N1__TGAGCATAGGGTCGAT-1	-0.699997	11.1587
001-038_T0_COL_LP_5p_N1__AGCGGTCGTCCGAAGA-1	-1.38344	10.7573
001-038_T0_COL_LP_5p_N1__GGGCACTGTCTCTCTG-1	-1.19083	11.1051
001-038_T0_COL_LP_5p_N1__GACGTTACAGCTTAAC-1	-1.39921	10.7951
001-038_T0_COL_LP_5p_N1__GACGTTAGTACAAGTA-1	-1.61866	10.8146
001-038_T0_COL_LP_5p_N1__TGCCCTATCATTCACT-1	-1.93071	10.5961
001-038_T0_COL_LP_5p_N1__CGTAGGCAGAACTGTA-1	-1.81231	10.7223
001-038_T0_COL_LP_5p_N1__CAGCAGCCAAGACGTG-1	-2.45541	11.4809
001-038_T0_COL_LP_5p_N1__TCTCATACAGATAATG-1	-0.478639	10.9772
001-038_T0_COL_LP_5p_N1__CGTCAGGAGGAGCGTT-1	-1.0393	12.7575
001-038_T0_COL_LP_5p_N1__TACCTATGTATGCTTG-1	-1.6115	11.0202
001-038_T0_COL_LP_5p_N1__GCGGGTTCACTGCCAG-1	0.238799	11.454
001-038_T0_COL_LP_5p_N1__ACTGATGGTATAGGTA-1	-1.1153	10.8984
001-038_T0_COL_LP_5p_N1__ACACCAACAGCCAATT-1	-1.34586	11.4902
001-038_T0_COL_LP_5p_N1__ATCATGGTCCCTCTTT-1	-1.44312	10.7813
001-038_T0_COL_LP_5p_N1__CTACGTCCATGCATGT-1	-0.742607	11.2895
001-038_T0_COL_LP_5p_N1__GTTCATTGTCCAGTAT-1	-2.37036	11.4627
001-038_T0_COL_LP_5p_N1__GAATAAGAGAAGGGTA-1	-2.2452	11.9175
001-038_T0_COL_LP_5p_N1__ATCCACCGTAAGGGAA-1	-1.82791	10.8943
001-038_T0_COL_LP_5p_N1__TCATTTGCATTGGTAC-1	-1.16364	10.8554
001-038_T0_COL_LP_5p_N1__GATCGTATCCTAGGGC-1	-1.96316	10.8812
001-038_T0_COL_LP_5p_N1__ATAACGCAGTCGCCGT-1	-1.06865	10.7417
001-038_T0_COL_LP_5p_N1__ACTGATGGTACCGTAT-1	-1.30242	10.8062
001-038_T0_COL_LP_5p_N1__CACAGTACAGCCTTGG-1	-1.18189	11.7063
001-038_T0_COL_LP_5p_N1__CTCTAATTCCTGCTTG-1	-1.40609	10.9306
001-038_T0_COL_LP_5p_N1__TCTCATAAGCTGAACG-1	-1.71001	10.8344
001-038_T0_COL_LP_5p_N1__CATCGGGGTAAACCTC-1	-1.37828	11.0476
001-038_T0_COL_LP_5p_N1__CGATGGCCATTCACTT-1	-1.56038	11.0367
001-038_T0_COL_LP_5p_N1__GCTCCTAGTCTCTTAT-1	-1.49683	10.863
003-006_R_COL_LP_5p_N1__CATCAGAGTATGAATG-1	-0.555328	13.8782
003-006_R_COL_LP_5p_N1__GAAACTCAGCTAGGCA-1	-1.75346	13.9706
003-006_R_COL_LP_5p_N1__TCGAGGCGTGCCTGGT-1	-1.3964	13.7221
003-006_R_COL_LP_5p_N1__CACAGTACAATACGCT-1	-1.23211	14.0678
003-006_R_COL_LP_5p_N1__GGACGTCAGACTACAA-1	-1.07824	14.0435
003-006_R_COL_LP_5p_N1__GTTCGGGCACGAAATA-1	-0.93998	14.2752
003-006_R_COL_LP_5p_N1__CAGAGAGAGACAATAC-1	-0.611952	13.4032
003-006_R_COL_LP_5p_N1__GTCACAAAGATCACGG-1	-0.759544	13.5427
003-006_R_COL_LP_5p_N1__GCCTCTAGTTCCCTTG-1	-1.06458	13.5922
003-006_R_COL_LP_5p_N1__TGGTTCCAGGACCACA-1	-1.09342	13.957
003-006_R_COL_LP_5p_N1__CTCACACGTGTAATGA-1	-0.808286	14.1233
003-006_R_COL_LP_5p_N1__ACAGCTATCAACGCTA-1	-0.933672	13.8898
003-006_R_COL_LP_5p_N1__TACTCGCGTGCCTGCA-1	-1.48553	13.8363
003-006_R_COL_LP_5p_N1__GTCCTCATCCGTTGTC-1	-0.797976	13.6676
003-006_R_COL_LP_5p_N1__AGTGAGGGTTTAGCTG-1	-0.862132	14.2266
003-006_R_COL_LP_5p_N1__GAACATCAGTGTACTC-1	-1.11822	13.8045
003-006_R_COL_LP_5p_N1__TACGGGCCAGTTTACG-1	-1.40088	14.1587
003-006_R_COL_LP_5p_N1__TTTACTGTCAACACAC-1	-0.545758	14.2351
003-006_R_COL_LP_5p_N1__TGGTTCCTCATGTAGC-1	0.822115	11.8503
003-006_R_COL_LP_5p_N1__TAAGCGTTCCGTTGCT-1	-0.750618	14.0523
003-006_R_COL_LP_5p_N1__CCTTCGATCAGGCCCA-1	-1.05019	14.1941
003-006_R_COL_LP_5p_N1__GTTCATTCACAGATTC-1	-0.686552	13.9542
003-006_R_COL_LP_5p_N1__CTAGTGAAGCACACAG-1	-0.750536	13.8237
003-006_R_COL_LP_5p_N1__TTCTCAAGTGTTGGGA-1	-1.38155	13.7437
003-006_R_COL_LP_5p_N1__CCCAATCGTCTGCAAT-1	-0.640035	14.117
003-006_R_COL_LP_5p_N1__GCTCCTAAGGTGCTAG-1	-1.00033	13.8011
003-006_R_COL_LP_5p_N1__CACAGTATCACAATGC-1	-0.50013	13.7184
003-006_R_COL_LP_5p_N1__AGGTCCGAGTCCATAC-1	-1.60428	14.2766
003-006_R_COL_LP_5p_N1__CGCCAAGTCATAACCG-1	-0.66631	14.1338
003-006_R_COL_LP_5p_N1__ACATACGTCCGAATGT-1	-0.979265	14.196
003-006_R_COL_LP_5p_N1__CCTCAGTAGATCCTGT-1	-0.902993	14.2929
003-006_R_COL_LP_5p_N1__GCATGTAAGGTGTTAA-1	-0.861725	14.0619
003-006_R_COL_LP_5p_N1__TTCGGTCCAGGGTTAG-1	-1.74468	13.1978
003-006_R_COL_LP_5p_N1__CACACCTCACAGATTC-1	-0.471069	13.5079
003-006_R_COL_LP_5p_N1__CTTGGCTCATCGGACC-1	-1.05727	14.072
003-006_R_COL_LP_5p_N1__CATCAAGCAGCCTGTG-1	-1.55723	13.8949
003-006_R_COL_LP_5p_N1__CGTCTACGTGGCGAAT-1	-0.815729	13.9014
003-006_R_COL_LP_5p_N1__ACACTGACAAGACGTG-1	-0.696329	14.3526
003-006_R_COL_LP_5p_N1__ACTTTCAAGAGCTTCT-1	-0.691983	13.778
003-006_R_COL_LP_5p_N1__AGCTCCTCAATGTTGC-1	-0.962771	13.5194
003-006_R_COL_LP_5p_N1__TCCACACGTAGCAAAT-1	-1.29349	14.0862
003-006_R_COL_LP_5p_N1__CTCGGAGCAGCAGTTT-1	-1.00428	14.1817
003-006_R_COL_LP_5p_N1__ATCATGGTCTAAGCCA-1	-0.485523	13.891
003-006_R_COL_LP_5p_N1__ATGAGGGTCGCCAGCA-1	-0.520755	13.7294
003-006_R_COL_LP_5p_N1__GTTTCTAAGAGTCGGT-1	-1.68202	12.8984
003-006_R_COL_LP_5p_N1__TCTGGAATCAGAGGTG-1	-0.507407	13.0565
003-006_R_COL_LP_5p_N1__GGCTGGTTCGGCGGTT-1	-1.48173	14.0862
003-006_R_COL_LP_5p_N1__ACGCCGATCTGTACGA-1	-1.37022	13.5095
003-006_R_COL_LP_5p_N1__GCAGTTATCGGAAACG-1	-0.528504	12.1812
003-006_R_COL_LP_5p_N1__GTAACGTAGAAGGCCT-1	-0.869114	13.8465
003-006_R_COL_LP_5p_N1__TTCTCAAAGTGGTCCC-1	-1.018	12.4787
003-006_R_COL_LP_5p_N1__GGAATAATCAAGGCTT-1	-1.06759	14.1389
003-006_R_COL_LP_5p_N1__TTGGCAATCATCGGAT-1	-1.40392	14.2895
003-006_R_COL_LP_5p_N1__AGTAGTCCACATAACC-1	-0.951846	13.9767
003-006_R_COL_LP_5p_N1__GAGTCCGAGTGTGGCA-1	-0.87879	14.002
003-006_R_COL_LP_5p_N1__AACTGGTGTGCAACGA-1	-0.935742	13.5188
003-006_R_COL_LP_5p_N1__GGATTACGTACCCAAT-1	-0.868762	13.9989
003-006_R_COL_LP_5p_N1__CGTTCTGGTATATGAG-1	-0.757837	14.0542
003-006_R_COL_LP_5p_N1__CCTTCGAAGTGTCTCA-1	-1.31594	14.2842
003-006_R_COL_LP_5p_N1__ACACTGACAGACGCTC-1	-1.23812	13.4824
003-006_R_COL_LP_5p_N1__TCGTAGACACATAACC-1	-0.782974	13.6112
003-006_R_COL_LP_5p_N1__GAAGCAGCACTAAGTC-1	-1.11488	12.3912
003-006_R_COL_LP_5p_N1__CAACCAATCGGCTACG-1	-0.943089	12.4958
003-006_R_COL_LP_5p_N1__GTATCTTGTAAAGGAG-1	-0.897935	14.291
003-006_R_COL_LP_5p_N1__GTACTTTTCTGCAGTA-1	-0.202538	14.035
003-006_R_COL_LP_5p_N1__GTTAAGCTCCGAATGT-1	-0.804064	13.7584
003-006_R_COL_LP_5p_N1__CATCGGGTCACTTCAT-1	-1.1489	14.2753
003-006_R_COL_LP_5p_N1__ACAGCCGGTAGCGATG-1	-1.48026	14.0935
003-006_R_COL_LP_5p_N1__TGCGGGTAGAAGGACA-1	-1.26931	13.8919
003-006_R_COL_LP_5p_N1__CATGCCTCACGTCAGC-1	-1.54133	13.6944
003-006_R_COL_LP_5p_N1__AAACCTGGTAGCTGCC-1	-0.990637	13.135
003-006_R_COL_LP_5p_N1__GTAGTCAAGAGAACAG-1	-1.10948	14.3221
003-006_R_COL_LP_5p_N1__GATCGCGCACTACAGT-1	-1.20583	14.4234
003-006_R_COL_LP_5p_N1__TCCACACGTACCGCTG-1	-1.08908	13.8766
003-006_R_COL_LP_5p_N1__GGGATGAGTGCAGGTA-1	-1.05349	13.4535
003-006_R_COL_LP_5p_N1__AGCGTATGTATGAATG-1	-0.113689	13.7939
003-006_R_COL_LP_5p_N1__CCTAGCTCAGGCTCAC-1	-1.14662	13.4916
003-006_R_COL_LP_5p_N1__CGAGCCACAAATACAG-1	0.138895	12.4511
003-006_R_COL_LP_5p_N1__TGAGGGAGTAGAGGAA-1	-1.07551	13.9464
003-006_R_COL_LP_5p_N1__GGATGTTAGCCCGAAA-1	-1.37588	13.7223
003-006_R_COL_LP_5p_N1__CCACTACTCTGGTATG-1	-0.217043	13.343
003-006_R_COL_LP_5p_N1__CGGGTCAAGTGCCATT-1	-0.803377	14.3521
003-006_R_COL_LP_5p_N1__CATCAAGAGGATTCGG-1	-1.07825	14.2578
003-006_R_COL_LP_5p_N1__AATCGGTCAAGAAAGG-1	-1.25579	13.4437
003-006_R_COL_LP_5p_N1__GTCACAAGTTTGGCGC-1	-1.38936	13.9336
003-006_R_COL_LP_5p_N1__ATGGGAGTCATCTGTT-1	-1.37444	13.6679
003-006_R_COL_LP_5p_N1__TAGGCATAGTCCGTAT-1	-1.00506	13.1822
003-006_R_COL_LP_5p_N1__CTGAAGTCAAGTACCT-1	-1.4835	13.7591
003-006_R_COL_LP_5p_N1__ACATGGTCATTCCTCG-1	-0.821578	13.7138
003-006_R_COL_LP_5p_N1__CGTCCATCAAAGAATC-1	-0.514769	13.8016
003-006_R_COL_LP_5p_N1__ATTTCTGTCAACGCTA-1	-0.664413	13.9237
003-006_R_COL_LP_5p_N1__CATGCCTAGTCGCCGT-1	-0.649771	13.5914
003-006_R_COL_LP_5p_N1__TTCTTAGTCAGAGGTG-1	-0.126415	13.1386
003-006_R_COL_LP_5p_N1__GTACTTTTCGAGAACG-1	-0.622691	13.2962
003-006_R_COL_LP_5p_N1__TTAGGACGTGGTTTCA-1	-0.92916	13.9688
003-006_R_COL_LP_5p_N1__ACCCACTAGTGAAGTT-1	-1.01709	14.1722
003-006_R_COL_LP_5p_N1__GCAGTTAAGTTTCCTT-1	-0.462925	13.6399
003-006_R_COL_LP_5p_N1__CTAACTTCATGCCTTC-1	-1.25377	13.6816
003-006_R_COL_LP_5p_N1__CACCTTGTCTACTATC-1	-0.968832	13.9208
003-006_R_COL_LP_5p_N1__CATATGGCAGTATGCT-1	-0.258079	13.0899
003-006_R_COL_LP_5p_N1__ACGCAGCGTAGCGCAA-1	-0.240163	13.5789
003-006_R_COL_LP_5p_N1__CCACTACCAATGTAAG-1	-0.212298	13.0887
003-006_R_COL_LP_5p_N1__GGAAAGCGTAGGCATG-1	-0.72552	13.8519
003-006_R_COL_LP_5p_N1__TACAGTGGTAGGCTGA-1	-1.62365	12.6722
003-006_R_COL_LP_5p_N1__TTTCCTCGTCCTGCTT-1	-0.783995	14.2527
003-006_R_COL_LP_5p_N1__GGGATGATCTCTTATG-1	-0.711178	13.6305
003-006_R_COL_LP_5p_N1__CGGTTAAAGACTACAA-1	-1.12186	13.9407
003-006_R_COL_LP_5p_N1__TCTTTCCGTCTCTCTG-1	-0.768047	14.0516
003-006_R_COL_LP_5p_N1__TGGTTAGCAAACCTAC-1	-1.03978	13.4645
003-006_R_COL_LP_5p_N1__GGGACCTCAATAGCGG-1	-1.65449	13.8046
003-006_R_COL_LP_5p_N1__GGACAGACACGACGAA-1	-1.23784	13.898
003-006_R_COL_LP_5p_N1__CTCGGAGAGTCAAGGC-1	-1.08892	13.1478
003-006_R_COL_LP_5p_N1__CAGGTGCGTTCTCATT-1	0.0601202	13.4092
003-006_R_COL_LP_5p_N1__AGGGTGATCACAATGC-1	-0.99714	14.0191
003-006_R_COL_LP_5p_N1__TCGGTAAAGCGATGAC-1	-0.717801	14.093
003-006_R_COL_LP_5p_N1__TGCCCTACAACGATGG-1	-0.857807	12.2851
003-006_R_COL_LP_5p_N1__CTCACACGTCGGCACT-1	-1.74415	13.9776
003-006_R_COL_LP_5p_N1__TGAAAGACAGACGTAG-1	-0.951649	14.1203
003-006_R_COL_LP_5p_N1__GACACGCAGATCCCGC-1	-0.67709	12.9637
003-006_R_COL_LP_5p_N1__GTAACGTGTCAACTGT-1	-0.744857	13.7858
003-006_R_COL_LP_5p_N1__ACATACGGTGCCTGCA-1	-1.18782	14.095
003-006_R_COL_LP_5p_N1__CAGCCGATCCTGCAGG-1	-0.70775	14.0893
003-006_R_COL_LP_5p_N1__TGAGCATTCGCAAGCC-1	-1.30552	14.2151
003-006_R_COL_LP_5p_N1__CCTTCGACACGAAACG-1	-0.610015	12.9815
003-006_R_COL_LP_5p_N1__GCGGGTTCATGCCACG-1	-0.814088	14.1293
003-006_R_COL_LP_5p_N1__AACGTTGTCCACTCCA-1	-1.5266	14.1272
003-006_R_COL_LP_5p_N1__ACGGCCATCATATCGG-1	-1.30619	14.057
003-006_R_COL_LP_5p_N1__GAATGAAGTCGGATCC-1	-0.188941	13.524
003-006_R_COL_LP_5p_N1__ACGCAGCAGCGCCTTG-1	-1.17069	14.1727
003-006_R_COL_LP_5p_N1__CTCGTCATCAACGGCC-1	-1.47884	13.6365
003-006_R_COL_LP_5p_N1__GACCAATGTCAACATC-1	-1.72292	13.7199
003-006_R_COL_LP_5p_N1__ACTTGTTGTATAAACG-1	-0.946154	13.4055
003-006_R_COL_LP_5p_N1__GCATACATCTACCTGC-1	-1.17596	14.3959
003-006_R_COL_LP_5p_N1__TTAACTCAGGAGTAGA-1	-0.833169	13.6742
003-006_R_COL_LP_5p_N1__TATGCCCCAAGAGTCG-1	-1.13749	14.305
003-006_R_COL_LP_5p_N1__AGGGTGAGTTGGACCC-1	-1.19245	14.0509
003-006_R_COL_LP_5p_N1__TACCTTACAACACCCG-1	-1.73566	12.383
003-006_R_COL_LP_5p_N1__CAGAGAGTCCACGAAT-1	-0.882288	13.7273
003-006_R_COL_LP_5p_N1__CGTAGCGGTCCTAGCG-1	-0.929255	13.4664
003-006_R_COL_LP_5p_N1__TTGAACGTCGACCAGC-1	-0.0193626	13.7696
003-006_R_COL_LP_5p_N1__GGCCGATCAGCTGCAC-1	-0.580144	13.6041
003-006_R_COL_LP_5p_N1__GACAGAGTCATCTGTT-1	-0.159922	13.5555
003-006_R_COL_LP_5p_N1__GACGTGCAGAAGGTGA-1	-1.24292	13.5974
003-006_R_COL_LP_5p_N1__CTCGAGGGTTATGTGC-1	-1.64617	14.2352
003-006_R_COL_LP_5p_N1__TCTATTGAGTCCGTAT-1	-1.10898	13.9394
003-006_R_COL_LP_5p_N1__TGGCCAGTCCTCAACC-1	-0.913348	13.9909
003-006_R_COL_LP_5p_N1__CCTACCAGTACCCAAT-1	-0.995436	14.0922
003-006_R_COL_LP_5p_N1__AACTGGTAGGACAGAA-1	-1.10434	13.4243
003-006_R_COL_LP_5p_N1__CCTACCAGTGTTCTTT-1	-1.16824	13.7852
003-006_R_COL_LP_5p_N1__ACGAGGAGTACCGTAT-1	-0.893124	13.9776
003-006_R_COL_LP_5p_N1__GAGTCCGTCGCAAACT-1	-0.816284	14.3159
003-006_R_COL_LP_5p_N1__TGCTACCTCCACTCCA-1	-1.35082	13.9847
003-006_R_COL_LP_5p_N1__AGAGCTTCAGCTCGCA-1	-0.93209	14.1118
003-006_R_COL_LP_5p_N1__CCGTACTTCTTACCTA-1	-1.11877	14.058
003-006_R_COL_LP_5p_N1__CTCTAATCACAACGTT-1	-0.365395	13.5083
003-006_R_COL_LP_5p_N1__GCATGCGAGGTAGCCA-1	-0.972848	13.9107
003-006_R_COL_LP_5p_N1__AAGGCAGTCTCGTATT-1	-0.579057	13.9987
003-006_R_COL_LP_5p_N1__GTTTCTATCGTTACGA-1	0.00157585	13.8223
003-006_R_COL_LP_5p_N1__CTCTAATTCCCAGGTG-1	-1.02246	13.8656
003-006_R_COL_LP_5p_N1__GCGGGTTAGCTAACAA-1	-0.727332	14.0369
003-006_R_COL_LP_5p_N1__GTACGTATCTGGCGAC-1	0.108572	13.265
003-006_R_COL_LP_5p_N1__GACCTGGGTTGTCTTT-1	-1.20603	13.6996
003-006_R_COL_LP_5p_N1__TTGAACGGTAAACGCG-1	-0.757012	13.824
003-006_R_COL_LP_5p_N1__TGAGCATAGCGTCTAT-1	-0.684081	13.9088
003-006_R_COL_LP_5p_N1__CGCGTTTAGCATGGCA-1	-0.453487	13.6738
003-006_R_COL_LP_5p_N1__CACATTTCAGATGAGC-1	-1.58158	13.5756
003-006_R_COL_LP_5p_N1__AGCTCCTGTCCTAGCG-1	-0.190356	13.756
003-006_R_COL_LP_5p_N1__AAGGCAGCATCTGGTA-1	-1.01819	13.629
003-006_R_COL_LP_5p_N1__GCGCAACTCTTTACAC-1	-0.885807	13.6785
003-006_R_COL_LP_5p_N1__GGTGCGTAGTTGCAGG-1	-1.19969	14.3786
003-006_R_COL_LP_5p_N1__GCACATAAGCAATCTC-1	-0.0688378	12.5534
003-006_R_COL_LP_5p_N1__CATCCACGTCATGCCG-1	-0.845431	13.2832
003-006_R_COL_LP_5p_N1__CTGCCTACAATGCCAT-1	-0.895256	13.9417
003-006_R_COL_LP_5p_N1__CTGCCTAAGTGTTGAA-1	-1.16395	12.8055
003-006_R_COL_LP_5p_N1__CATGCCTGTGTTAAGA-1	-0.288067	13.8672
003-006_R_COL_LP_5p_N1__GATCTAGGTCCGACGT-1	-0.552122	13.9062
003-006_R_COL_LP_5p_N1__GCATACATCCTTGCCA-1	-1.04137	13.8337
003-006_R_COL_LP_5p_N1__ACCGTAATCACTCTTA-1	-1.00776	14.1853
003-006_R_COL_LP_5p_N1__CCTACACCATCGGGTC-1	-0.547015	13.9583
003-006_R_COL_LP_5p_N1__GGAACTTTCCTAGGGC-1	-1.07085	13.3577
003-006_R_COL_LP_5p_N1__GTTACAGGTTCATGGT-1	-0.614723	13.8144
003-006_R_COL_LP_5p_N1__ACCCACTCATGATCCA-1	-1.4658	13.8795
003-006_R_COL_LP_5p_N1__GCGCGATAGACAGAGA-1	-0.733589	13.4379
003-006_R_COL_LP_5p_N1__AGTCTTTTCAAGGTAA-1	-0.79831	14.0058
003-006_R_COL_LP_5p_N1__ATTTCTGAGCCACTAT-1	-0.924487	13.8196
003-006_R_COL_LP_5p_N1__CGTTAGATCAATCTCT-1	-0.544251	13.3278
003-006_R_COL_LP_5p_N1__GGCCGATGTGTGGCTC-1	-1.44941	14.174
003-006_R_COL_LP_5p_N1__AACTGGTTCACTTCAT-1	-0.620428	13.8307
003-006_R_COL_LP_5p_N1__CTTCTCTAGTAACCCT-1	-1.41923	13.995
003-006_R_COL_LP_5p_N1__CGGTTAAGTCATATGC-1	-1.22132	11.9979
003-006_R_COL_LP_5p_N1__AGCTTGAGTATAGTAG-1	-1.20593	13.5988
003-006_R_COL_LP_5p_N1__AACACGTTCAGCGATT-1	-0.587539	13.7393
003-006_R_COL_LP_5p_N1__CGATGTACACATTTCT-1	-0.659947	13.9249
003-006_R_COL_LP_5p_N1__GGAATAAGTCTAGTCA-1	-0.649585	13.556
003-006_R_COL_LP_5p_N1__TGAGCCGAGGCAATTA-1	-0.743204	13.8836
003-006_R_COL_LP_5p_N1__TCTTTCCAGGCAGTCA-1	-0.867799	14.0161
003-006_R_COL_LP_5p_N1__CTGTTTAGTCTAGCGC-1	-1.46857	13.8604
003-006_R_COL_LP_5p_N1__GACCTGGCATCGATGT-1	-0.313219	13.6891
003-006_R_COL_LP_5p_N1__CTCGAGGAGTGAATTG-1	-0.200329	11.9428
003-006_R_COL_LP_5p_N1__CCACCTATCACTTATC-1	-0.621784	13.7786
003-006_R_COL_LP_5p_N1__CACCTTGGTCTAAACC-1	-1.0301	12.9611
003-006_R_COL_LP_5p_N1__CTAACTTCACTTGGAT-1	-0.977154	12.1746
003-006_R_COL_LP_5p_N1__GAATAAGCAACGATCT-1	-0.75853	13.4525
003-006_R_COL_LP_5p_N1__AGTTGGTCAGTTAACC-1	-1.22651	12.9469
003-006_R_COL_LP_5p_N1__CCTCTGAAGGATGGTC-1	-0.737202	13.4336
003-006_R_COL_LP_5p_N1__CTGTGCTGTCAAAGCG-1	-1.27078	13.258
003-006_R_COL_LP_5p_N1__CTGAAGTCACCAGATT-1	-1.65714	13.3782
003-006_R_COL_LP_5p_N1__CTGCGGAGTACAGTTC-1	-0.997391	14.0845
003-006_R_COL_LP_5p_N1__TTCCCAGTCACGCGGT-1	-1.35379	13.8876
003-006_R_COL_LP_5p_N1__TCAGGTACACCTCGGA-1	-1.43906	12.3758
003-006_R_COL_LP_5p_N1__ATTTCTGAGGCGTACA-1	-0.700488	14.1143
003-006_R_COL_LP_5p_N1__AGTCTTTGTGTTGAGG-1	-0.215508	13.8379
003-006_R_COL_LP_5p_N1__CGCCAAGAGTCACGCC-1	-0.709123	13.2883
003-006_R_COL_LP_5p_N1__TACTTACAGATCCCAT-1	-1.29037	14.1631
003-006_R_COL_LP_5p_N1__CGCGGTACACAGGAGT-1	-0.891112	13.8749
003-006_R_COL_LP_5p_N1__CGTCAGGAGACACTAA-1	-0.68199	13.6236
003-006_R_COL_LP_5p_N1__CCGTGGATCAGGTTCA-1	-0.104807	13.3558
003-006_R_COL_LP_5p_N1__CACATTTAGACGCTTT-1	-0.900373	13.8092
003-006_R_COL_LP_5p_N1__CGTGAGCAGGACATTA-1	-0.421443	13.7605
003-006_R_COL_LP_5p_N1__TCGTAGATCTGTTGAG-1	-0.759497	13.8915
003-006_R_COL_LP_5p_N1__CTCACACTCTCGTATT-1	-1.28354	14.0542
003-006_R_COL_LP_5p_N1__TTGCGTCAGCACACAG-1	-0.383398	13.9651
003-006_R_COL_LP_5p_N1__AATCGGTTCAGATAAG-1	-1.33308	12.499
003-006_R_COL_LP_5p_N1__CTGAAACGTTTGCATG-1	-0.617829	12.9694
003-006_R_COL_LP_5p_N1__TGTTCCGTCCCTCAGT-1	-0.805663	13.9536
003-006_R_COL_LP_5p_N1__CACACAATCCACGTGG-1	-0.125737	13.4478
003-006_R_COL_LP_5p_N1__TGCTGCTAGTGGTCCC-1	-1.71911	14.1668
003-006_R_COL_LP_5p_N1__ATCATGGGTTGGGACA-1	-0.387581	13.3875
003-006_R_COL_LP_5p_N1__TTCTTAGAGTCGAGTG-1	-1.46816	13.6543
003-006_R_COL_LP_5p_N1__CCGTTCAGTCTAGTCA-1	-1.42238	14.0281
003-006_R_COL_LP_5p_N1__CTCGAGGAGTGCAAGC-1	-0.00620296	13.4018
003-006_R_COL_LP_5p_N1__CGAGCCATCTGAAAGA-1	-0.18752	13.2854
003-006_R_COL_LP_5p_N1__GTAGTCATCGTGGTCG-1	-1.56547	14.1102
003-006_R_COL_LP_5p_N1__AGCGGTCGTTAAAGAC-1	-0.881127	13.5236
003-006_R_COL_LP_5p_N1__AACACGTCACGGCTAC-1	-0.783838	14.3763
003-006_R_COL_LP_5p_N1__AGATTGCGTGATGTCT-1	-1.2373	14.0542
003-006_R_COL_LP_5p_N1__TAAGTGCAGACTACAA-1	-1.18721	13.7251
003-006_R_COL_LP_5p_N1__GTCCTCATCGAATGGG-1	-0.570142	13.843
003-006_R_COL_LP_5p_N1__ATAGACCGTGTGGCTC-1	-0.719475	13.326
003-006_R_COL_LP_5p_N1__CATCAGACAAGAAGAG-1	-0.303272	14.0179
003-006_R_COL_LP_5p_N1__CTACACCTCGGTCCGA-1	-1.30618	12.9676
003-006_R_COL_LP_5p_N1__ATTGGTGTCAAGATCC-1	-1.17473	13.9523
003-006_R_COL_LP_5p_N1__AGGGTGATCTCCGGTT-1	-0.839126	14.0698
003-006_R_COL_LP_5p_N1__TACGGATGTGGTACAG-1	-1.0471	13.3779
003-006_R_COL_LP_5p_N1__CTACGTCGTCAAAGAT-1	-0.800157	13.8911
003-006_R_COL_LP_5p_N1__CACATTTTCGGCTTGG-1	-0.841266	13.9526
003-006_R_COL_LP_5p_N1__GGATGTTTCGCCCTTA-1	-0.751817	13.8826
003-006_R_COL_LP_5p_N1__AGAGCGATCACAAACC-1	-0.994989	13.9004
003-006_R_COL_LP_5p_N1__GTTACAGGTCTGCCAG-1	-1.10105	13.5158
003-006_R_COL_LP_5p_N1__AGTCTTTCATGCCCGA-1	-0.912968	13.7178
003-006_R_COL_LP_5p_N1__TGGCGCATCGTTGCCT-1	-1.46942	13.6499
003-006_R_COL_LP_5p_N1__CATCGGGTCCCTCAGT-1	-0.952026	14.2019
003-006_R_COL_LP_5p_N1__TGGCTGGCATCAGTAC-1	-1.55945	13.1039
003-006_R_COL_LP_5p_N1__TTGTAGGAGCAATATG-1	-1.04245	13.3035
003-006_R_COL_LP_5p_N1__GACCAATCATGGTCTA-1	-0.59594	13.7822
003-006_R_COL_LP_5p_N1__GTCCTCATCTGTCTCG-1	-1.2366	12.6198
003-006_R_COL_LP_5p_N1__AGGGAGTGTGTTTGGT-1	-0.817811	13.703
003-006_R_COL_LP_5p_N1__TATTACCAGGGAAACA-1	-0.729921	13.8158
003-006_R_COL_LP_5p_N1__TACGGATAGTCCGTAT-1	-1.28827	13.8564
003-006_R_COL_LP_5p_N1__CCCAGTTGTATCACCA-1	-1.04739	14.1591
003-006_R_COL_LP_5p_N1__GACAGAGGTGGTTTCA-1	-1.17292	13.9269
003-006_R_COL_LP_5p_N1__TTGACTTCACACAGAG-1	-0.478074	13.8903
003-006_R_COL_LP_5p_N1__ATAGACCTCCGCATCT-1	-1.18327	11.4841
003-006_R_COL_LP_5p_N1__GTTAAGCAGGGATGGG-1	-0.563067	13.8025
003-006_R_COL_LP_5p_N1__ATTACTCAGCATCATC-1	-1.31625	13.8004
003-006_R_COL_LP_5p_N1__CTTAACTTCAGTTCGA-1	-1.4793	14.1884
003-006_R_COL_LP_5p_N1__CGAGCACAGCCCGAAA-1	-0.543217	13.8776
003-006_R_COL_LP_5p_N1__GTATCTTTCCACGTTC-1	-0.947584	13.9328
003-006_R_COL_LP_5p_N1__TGTTCCGCAAGCGCTC-1	-1.40403	14.1925
003-006_R_COL_LP_5p_N1__GTCACGGCAGCATGAG-1	-1.03343	13.2258
003-006_R_COL_LP_5p_N1__AGTGAGGCATCGGTTA-1	-1.09254	14.117
003-006_R_COL_LP_5p_N1__TGACTAGGTGACCAAG-1	-1.29585	13.495
003-006_R_COL_LP_5p_N1__CACACTCGTTACTGAC-1	-1.17854	12.5556
003-006_R_COL_LP_5p_N1__TATTACCGTCGCATAT-1	-1.34605	12.7038
003-006_R_COL_LP_5p_N1__TCAATCTGTAAGGATT-1	-0.705248	13.6675
003-006_R_COL_LP_5p_N1__TTCGGTCGTTCTGAAC-1	-1.68539	13.8165
003-006_R_COL_LP_5p_N1__CTTGGCTCAGCTGCTG-1	-0.0326006	13.233
003-006_R_COL_LP_5p_N1__ACCCACTGTAACGTTC-1	-1.11842	13.9078
003-006_R_COL_LP_5p_N1__CATCGGGGTCTAGGTT-1	-1.1425	13.8107
003-006_R_COL_LP_5p_N1__CCGGTAGAGCCTATGT-1	-1.55847	12.2087
003-006_R_COL_LP_5p_N1__CCACGGACAGCGTTCG-1	-1.19093	14.3051
003-006_R_COL_LP_5p_N1__ACGCCGACATGTAGTC-1	-1.6376	13.5743
003-006_R_COL_LP_5p_N1__CGGCTAGAGTGAACAT-1	-0.755429	13.3669
003-006_R_COL_LP_5p_N1__CATTATCTCCCAAGAT-1	-1.0819	13.9308
003-006_R_COL_LP_5p_N1__GCTTCCATCACGCATA-1	-0.62348	13.1812
003-006_R_COL_LP_5p_N1__GGGTCTGAGGTGCAAC-1	-0.787873	13.6887
003-006_R_COL_LP_5p_N1__AGCGTATTCGTCACGG-1	-1.5237	13.5114
003-006_R_COL_LP_5p_N1__GCGGGTTAGCCGTCGT-1	-1.29766	14.0746
003-006_R_COL_LP_5p_N1__GCTCCTACAAGCCTAT-1	-1.68219	12.4086
003-006_R_COL_LP_5p_N1__CTCGAAAAGAGATGAG-1	-1.34246	14.0208
003-006_R_COL_LP_5p_N1__CGACCTTTCATTGCGA-1	-1.57707	13.1214
003-006_R_COL_LP_5p_N1__TTGTAGGGTGTGCGTC-1	-1.2447	12.969
003-006_R_COL_LP_5p_N1__AGCAGCCAGTCCAGGA-1	-0.784182	13.8439
003-006_R_COL_LP_5p_N1__TTTGTCAAGGCTCTTA-1	-0.306425	13.4984
003-006_R_COL_LP_5p_N1__AGTAGTCAGAGGGATA-1	-1.18086	13.6651
003-006_R_COL_LP_5p_N1__CGAGCACTCAGTCCCT-1	-0.325768	12.7019
003-006_R_COL_LP_5p_N1__GCGCAGTTCGGATGTT-1	-0.923988	14.1854
003-006_R_COL_LP_5p_N1__GTCGTAATCACCAGGC-1	-0.526712	14.1096
003-006_R_COL_LP_5p_N1__TACGGGCGTGAGTGAC-1	-0.376296	14.0005
003-006_R_COL_LP_5p_N1__AAGACCTAGTAATCCC-1	-0.642233	13.2631
003-006_R_COL_LP_5p_N1__GCTCTGTTCTACCAGA-1	-0.79893	13.0991
003-006_R_COL_LP_5p_N1__CACAGGCGTCCGCTGA-1	-0.421796	13.4805
003-006_R_COL_LP_5p_N1__GGACAAGGTCTGCGGT-1	-0.494943	11.609
003-006_R_COL_LP_5p_N1__TGCGGGTCATAAAGGT-1	-0.386885	12.5498
003-006_R_COL_LP_5p_N1__CTTTGCGTCATAACCG-1	-1.54271	13.5752
003-006_R_COL_LP_5p_N1__TATCTCATCCTAGAAC-1	-1.2085	13.6071
003-006_R_COL_LP_5p_N1__CTGAAGTAGTACACCT-1	-0.628954	13.5324
003-006_R_COL_LP_5p_N1__TTTCCTCAGAGTCTGG-1	1.13885	11.7968
003-006_R_COL_LP_5p_N1__CCGGGATAGCTAAGAT-1	-1.13393	12.4553
003-006_R_COL_LP_5p_N1__GACCTGGTCAGTGCAT-1	-1.11726	14.0593
003-006_R_COL_LP_5p_N1__ACGTCAACACGCATCG-1	-0.382715	13.1635
003-006_R_COL_LP_5p_N1__GTCTCGTAGTGGGTTG-1	-0.977545	13.6055
003-006_R_COL_LP_5p_N1__GTGTGCGGTCGCGAAA-1	-0.813901	13.4547
003-006_R_COL_LP_5p_N1__TGCCCATTCATCTGTT-1	-0.821553	13.2185
003-006_R_COL_LP_5p_N1__GCATGTATCTAACCGA-1	0.344201	13.4074
003-006_R_COL_LP_5p_N1__TACACGAGTGGTCTCG-1	-1.39666	13.7701
003-006_R_COL_LP_5p_N1__GAAATGAAGTATGACA-1	-1.15941	13.2089
003-006_R_COL_LP_5p_N1__ACGCCAGTCCCGGATG-1	-1.64881	13.3164
003-006_R_COL_LP_5p_N1__AAAGCAAGTTGCGCAC-1	-1.41427	13.3055
003-006_R_COL_LP_5p_N1__GACGTTAGTAGCAAAT-1	-0.914715	13.6965
003-006_R_COL_LP_5p_N1__ACTGATGTCTAGCACA-1	-1.13812	13.6896
003-006_R_COL_LP_5p_N1__TAGTGGTCAAATCCGT-1	-1.75137	13.4427
003-006_R_COL_LP_5p_N1__CAGCATAGTGGGTCAA-1	-0.120271	13.7625
003-006_R_COL_LP_5p_N1__CCTTCCCTCAGTTTGG-1	-0.81753	13.2808
003-006_R_COL_LP_5p_N1__GGACAGAAGGAATGGA-1	-0.979132	13.5048
003-006_R_COL_LP_5p_N1__CTCGGAGTCACTCTTA-1	-0.475997	14.0472
003-006_R_COL_LP_5p_N1__GCGCAGTTCTGCTGCT-1	-0.368324	13.7113
003-006_R_COL_LP_5p_N1__CTAAGACAGGACTGGT-1	-0.774275	13.524
003-006_R_COL_LP_5p_N1__GGAACTTCAAGCCCAC-1	-0.86263	12.1052
003-006_R_COL_LP_5p_N1__GGGATGAAGACCGGAT-1	-1.24831	14.31
003-006_R_COL_LP_5p_N1__GTGCGGTTCGTTGCCT-1	-1.17491	14.2543
003-006_R_COL_LP_5p_N1__CGTTCTGCAGGATTGG-1	-1.60182	13.7975
003-006_R_COL_LP_5p_N1__ACGATGTAGTCCATAC-1	-1.52395	14.277
003-006_R_COL_LP_5p_N1__ACGAGCCTCCAGATCA-1	-0.813617	13.6461
003-006_R_COL_LP_5p_N1__TCAGGTAAGCAGATCG-1	-1.01351	13.1151
003-006_R_COL_LP_5p_N1__CTCTAATAGGTGTTAA-1	0.290693	13.1905
003-006_R_COL_LP_5p_N1__ACACCAACACTCAGGC-1	-0.811712	13.4613
003-006_R_COL_LP_5p_N1__TGTTCCGGTGCATCTA-1	-0.851342	14.6776
003-006_R_COL_LP_5p_N1__GAACGGATCTCTGCTG-1	-0.628211	13.8312
003-006_R_COL_LP_5p_N1__GGCTGGTCACGGACAA-1	-0.754857	12.9702
003-006_R_COL_LP_5p_N1__GGGAATGGTGTCCTCT-1	-0.704456	13.4385
003-006_R_COL_LP_5p_N1__AGGGATGTCCCAGGTG-1	-0.481508	14.2855
003-006_R_COL_LP_5p_N1__TCAGCTCTCAAGATCC-1	-0.877556	14.1795
003-006_R_COL_LP_5p_N1__TAAGAGATCCTAAGTG-1	-1.3274	13.7866
003-006_R_COL_LP_5p_N1__CTCCTAGTCACAACGT-1	-1.38399	13.9252
003-006_R_COL_LP_5p_N1__GTTAAGCTCACGACTA-1	-0.758389	13.7795
003-006_R_COL_LP_5p_N1__GATCAGTTCGCCAGCA-1	-1.01602	13.4315
003-006_R_COL_LP_5p_N1__AACCATGGTGCTCTTC-1	-0.648014	13.7579
003-006_R_COL_LP_5p_N1__AGAGCTTTCTCTGTCG-1	-1.4276	13.7725
003-006_R_COL_LP_5p_N1__TGAGAGGGTGATGCCC-1	-0.889252	13.4139
003-006_R_COL_LP_5p_N1__CATCAGATCATTATCC-1	-0.690664	13.7314
003-006_R_COL_LP_5p_N1__AAACCTGGTGTTTGGT-1	-0.603905	13.8799
003-006_R_COL_LP_5p_N1__GTTCATTAGGCTCTTA-1	-0.8837	13.686
003-006_R_COL_LP_5p_N1__TTAGTTCAGTGTTTGC-1	-1.48798	13.682
003-006_R_COL_LP_5p_N1__CGTTGGGTCAGCGATT-1	-0.940532	13.4394
003-006_R_COL_LP_5p_N1__GGAATAAGTCTCCATC-1	-0.322497	12.0525
003-006_R_COL_LP_5p_N1__GTCGTAAGTAGTAGTA-1	-0.751842	13.8945
003-006_R_COL_LP_5p_N1__GCAGCCAGTGCCTGCA-1	-1.72215	13.3989
003-006_R_COL_LP_5p_N1__TCACAAGTCACCCTCA-1	-1.48962	13.3999
003-006_R_COL_LP_5p_N1__CTTTGCGAGATCTGCT-1	-0.927387	14.1329
003-006_R_COL_LP_5p_N1__TGACTTTTCATACGGT-1	-0.625261	14.024
003-006_R_COL_LP_5p_N1__CTAGTGATCCCTAATT-1	0.254742	13.797
003-006_R_COL_LP_5p_N1__AGGGATGCACCCATGG-1	-0.0939042	12.859
003-006_R_COL_LP_5p_N1__ATGCGATGTAAGAGGA-1	-0.786656	13.6816
003-006_R_COL_LP_5p_N1__ACGCAGCAGAGTGAGA-1	-0.89719	13.8999
003-006_R_COL_LP_5p_N1__TCGGGACTCGGCTACG-1	-2.09078	13.5173
003-006_R_COL_LP_5p_N1__ACGCCGATCGTACCGG-1	-1.13628	13.0278
003-006_R_COL_LP_5p_N1__ACTTACTGTGCTAGCC-1	-1.47191	13.9667
003-006_R_COL_LP_5p_N1__CTCGTCACATCGACGC-1	-0.384687	13.7252
003-006_R_COL_LP_5p_N1__CGGACTGTCATCATTC-1	-1.30449	13.9091
003-006_R_COL_LP_5p_N1__TGCGCAGCACGTGAGA-1	-1.24109	13.1838
003-006_R_COL_LP_5p_N1__CTCGAAAGTCGGCACT-1	-1.19455	13.6817
003-006_R_COL_LP_5p_N1__AGCATACTCCCGACTT-1	-1.69581	13.0839
003-006_R_COL_LP_5p_N1__TGCCCATGTGACAAAT-1	-0.584168	13.9429
003-006_R_COL_LP_5p_N1__CTGCCTAAGCGACGTA-1	-2.15357	13.2768
003-006_R_COL_LP_5p_N1__CAGCCGAAGCGTCTAT-1	-0.848733	13.842
003-006_R_COL_LP_5p_N1__CAGGTGCAGTGCCAGA-1	-1.21507	13.7029
003-006_R_COL_LP_5p_N1__GTCAAGTTCCTTTACA-1	-1.08451	14.0567
003-006_R_COL_LP_5p_N1__ATCCACCGTCAAAGCG-1	-0.564837	13.8015
003-006_R_COL_LP_5p_N1__TCAGATGGTCTTGCGG-1	-1.00907	13.7324
003-006_R_COL_LP_5p_N1__AGGTCCGGTAAACACA-1	-1.26024	13.6388
003-006_R_COL_LP_5p_N1__TAGCCGGAGTCCGTAT-1	-0.843831	14.1346
003-006_R_COL_LP_5p_N1__GACACGCCAAGCTGAG-1	-1.15557	14.0307
003-006_R_COL_LP_5p_N1__CACCAGGAGAAACCAT-1	-0.894925	13.7771
003-006_R_COL_LP_5p_N1__TTTCCTCGTCTAGGTT-1	-1.90729	13.7848
003-006_R_COL_LP_5p_N1__CCTACACCAGACAGGT-1	-0.830075	12.7588
003-006_R_COL_LP_5p_N1__GTAACGTTCACCTTAT-1	-1.83314	13.9097
003-006_R_COL_LP_5p_N1__TGCGGGTAGACGCACA-1	-1.04472	14.022
003-006_R_COL_LP_5p_N1__CTGATAGCATTGTGCA-1	-1.4279	13.3279
003-006_R_COL_LP_5p_N1__CATTCGCGTAAATGAC-1	-0.409409	13.6539
003-006_R_COL_LP_5p_N1__GTAGGCCTCCGCTGTT-1	-0.846811	13.7721
003-006_R_COL_LP_5p_N1__GACCTGGCACCGCTAG-1	-0.742386	13.6673
003-006_R_COL_LP_5p_N1__TGCGCAGAGTCAAGCG-1	-0.724365	12.922
003-006_R_COL_LP_5p_N1__AGTGGGAGTAAGGGAA-1	-2.01542	13.0937
003-006_R_COL_LP_5p_N1__CTACATTAGATCCGAG-1	-0.401964	13.5942
003-006_R_COL_LP_5p_N1__CGCGTTTGTATGAAAC-1	-0.919207	14.0467
003-006_R_COL_LP_5p_N1__GTCATTTGTGGCCCTA-1	-0.190905	12.2035
003-006_R_COL_LP_5p_N1__CCTTCCCGTCTCATCC-1	-1.2937	12.8716
003-006_R_COL_LP_5p_N1__CCCATACGTCCGTGAC-1	-1.36832	14.315
003-006_R_COL_LP_5p_N1__CACAGGCCACAGAGGT-1	-1.25061	13.6793
003-006_R_COL_LP_5p_N1__CAGAATCAGGACTGGT-1	-1.05908	14.2225
003-006_R_COL_LP_5p_N1__ACGTCAAAGACTCGGA-1	-0.793187	13.6101
003-006_R_COL_LP_5p_N1__GTAGGCCAGCTAAGAT-1	-0.966656	13.5647
003-006_R_COL_LP_5p_N1__TCTTTCCTCATCACCC-1	-1.4779	13.1106
003-006_R_COL_LP_5p_N1__CCGGGATTCCGAGCCA-1	-0.346644	13.1088
003-006_R_COL_LP_5p_N1__GAACATCAGAGTGACC-1	-0.116224	13.3095
003-006_R_COL_LP_5p_N1__TAGTTGGCAAGCCATT-1	-0.589023	13.8661
003-006_R_COL_LP_5p_N1__GTTCGGGTCCACTCCA-1	-0.454602	13.3441
003-006_R_COL_LP_5p_N1__CTGATCCGTGATGTCT-1	-1.12402	13.8825
003-006_R_COL_LP_5p_N1__ACGTCAATCCGAGCCA-1	-1.53695	13.5673
003-006_R_COL_LP_5p_N1__GACGTGCAGCTAAGAT-1	-0.888355	13.1793
003-006_R_COL_LP_5p_N1__GTAACTGAGACTACAA-1	-0.81986	13.9272
003-006_R_COL_LP_5p_N1__GAGGTGAAGCCCGAAA-1	-1.56609	13.6142
003-006_R_COL_LP_5p_N1__ACTGAGTTCGCGTAGC-1	-0.820568	13.8456
003-006_R_COL_LP_5p_N1__ATCATCTTCCCTTGTG-1	-0.282131	12.3275
003-006_R_COL_LP_5p_N1__GTAGTCAAGTGAAGAG-1	-1.37754	12.638
003-006_R_COL_LP_5p_N1__TACGGGCCACTCGACG-1	-1.92412	12.1421
003-006_R_COL_LP_5p_N1__ATAAGAGGTTGGTTTG-1	-1.65591	13.4951
003-006_R_COL_LP_5p_N1__AGATTGCAGATCCCGC-1	-0.274374	12.2434
003-006_R_COL_LP_5p_N1__TGACAACTCACTGGGC-1	-1.15088	13.7459
003-006_R_COL_LP_5p_N1__CTCGGGAAGGTACTCT-1	-1.33892	13.7519
003-006_R_COL_LP_5p_N1__ACCTTTATCTGTCAAG-1	-0.698879	13.8429
003-006_R_COL_LP_5p_N1__ACGCCGATCAGGCGAA-1	-0.308379	13.526
003-006_R_COL_LP_5p_N1__TACCTATGTTACTGAC-1	0.0978088	12.984
003-006_R_COL_LP_5p_N1__CACAGTAGTTCGTGAT-1	-1.34409	13.7958
003-006_R_COL_LP_5p_N1__GATTCAGGTTACCAGT-1	-1.08795	13.5217
003-006_R_COL_LP_5p_N1__CGGGTCAGTGTTAAGA-1	-1.44792	14.1166
003-006_R_COL_LP_5p_N1__CGGACTGGTAAGTAGT-1	-0.7434	11.2407
003-006_R_COL_LP_5p_N1__GCGCAACGTTCAGACT-1	-1.14229	12.4307
003-006_R_COL_LP_5p_N1__AGCTCCTGTCGCGAAA-1	-0.755654	14.1576
003-006_R_COL_LP_5p_N1__TAAGTGCCAAGAAAGG-1	-1.42475	13.7663
003-006_R_COL_LP_5p_N1__ATTGGACAGACAATAC-1	-1.3174	13.9154
003-006_R_COL_LP_5p_N1__GTCTCGTAGTTGAGAT-1	-0.367597	13.5668
003-006_R_COL_LP_5p_N1__GAGCAGATCCATTCTA-1	-1.48108	13.8544
003-006_R_COL_LP_5p_N1__TACTTGTAGAACTGTA-1	-0.941041	13.5846
003-006_R_COL_LP_5p_N1__AGTGTCAGTAGTGAAT-1	0.17995	12.3501
003-006_R_COL_LP_5p_N1__TGGCTGGAGCCCGAAA-1	-0.584399	13.7743
003-006_R_COL_LP_5p_N1__CTTAGGAAGGTACTCT-1	-0.844381	12.8322
003-006_R_COL_LP_5p_N1__TACCTTAAGTGGCACA-1	-0.783385	13.3592
003-006_R_COL_LP_5p_N1__TTAGTTCCAACGATGG-1	-0.754383	13.6203
003-006_R_COL_LP_5p_N1__GTAACTGCATTCTCAT-1	-0.911825	13.5975
003-006_R_COL_LP_5p_N1__TCTGGAATCACTCTTA-1	-0.598138	13.896
003-006_R_COL_LP_5p_N1__ATCTGCCGTGACTCAT-1	-0.780771	14.0202
003-006_R_COL_LP_5p_N1__GGCGACTTCTAACGGT-1	-0.5681	13.7074
003-006_R_COL_LP_5p_N1__CCGTACTTCTAACGGT-1	-1.06461	13.8412
003-006_R_COL_LP_5p_N1__TGCCCATAGTGAACGC-1	-0.49977	13.8153
003-006_R_COL_LP_5p_N1__CGGTTAAAGGGAGTAA-1	0.279996	13.3691
003-006_R_COL_LP_5p_N1__TCTGGAATCGACAGCC-1	-1.41262	13.9025
003-006_R_COL_LP_5p_N1__TAGACCAGTAAGCACG-1	-1.02314	11.2235
003-006_R_COL_LP_5p_N1__ACGTCAATCCGCATAA-1	-0.215214	13.8014
003-006_R_COL_LP_5p_N1__ATCATGGGTCATGCCG-1	-0.822413	12.6267
003-006_R_COL_LP_5p_N1__AAGTCTGTCTCGATGA-1	-1.68449	13.6582
003-006_R_COL_LP_5p_N1__ACTGAGTGTTCAGACT-1	-0.446777	13.9857
003-006_R_COL_LP_5p_N1__AGCGTATAGTACGATA-1	-0.597097	13.6847
003-006_R_COL_LP_5p_N1__TGACAACAGGTTCCTA-1	-1.35993	12.5906
003-006_R_COL_LP_5p_N1__CGTCAGGAGTACGACG-1	-1.31889	13.6896
003-006_R_COL_LP_5p_N1__TCTTTCCAGAAAGTGG-1	-1.09315	13.5006
003-006_R_COL_LP_5p_N1__ACACCGGAGGCCCTCA-1	-1.3724	13.8222
003-006_R_COL_LP_5p_N1__CGATTGAAGTACGTAA-1	-1.06744	13.5314
003-006_R_COL_LP_5p_N1__GGACAAGTCCCGACTT-1	-1.46182	13.9408
003-006_R_COL_LP_5p_N1__TACTCGCAGACAGGCT-1	-0.620622	13.7074
003-006_R_COL_LP_5p_N1__CCTAGCTGTATCTGCA-1	-0.770584	13.6015
003-006_R_COL_LP_5p_N1__GGGAATGTCTAACTTC-1	-0.175394	12.875
003-006_R_COL_LP_5p_N1__TGAAAGATCATTATCC-1	-1.07593	13.0686
003-006_R_COL_LP_5p_N1__TGCACCTAGCAGGTCA-1	-2.39957	13.3234
003-006_R_COL_LP_5p_N1__CAGCTAACAGCTTAAC-1	-1.42022	13.1295
003-006_R_COL_LP_5p_N1__CCTTACGGTGGTACAG-1	-1.36164	14.0591
003-006_R_COL_LP_5p_N1__TGACTTTAGAATCTCC-1	-1.70879	13.6106
003-006_R_COL_LP_5p_N1__ACGGGTCAGTGTTTGC-1	-1.16325	11.7772
003-006_R_COL_LP_5p_N1__CATATTCTCATTATCC-1	-0.607672	13.9599
003-006_R_COL_LP_5p_N1__CTAGCCTAGGGATCTG-1	-1.21755	13.652
003-006_R_COL_LP_5p_N1__CACAGTAAGACAAAGG-1	-0.516105	13.9953
003-006_R_COL_LP_5p_N1__TATCAGGTCCCAACGG-1	-0.696022	13.2566
003-006_R_COL_LP_5p_N1__AAGGCAGAGATCGATA-1	-1.35704	13.5142
003-006_R_COL_LP_5p_N1__ACCTTTAAGAAGCCCA-1	-0.888243	14.5012
003-006_R_COL_LP_5p_N1__CTCGGGAGTATAGGTA-1	-1.10638	13.6432
003-006_R_COL_LP_5p_N1__GATCAGTCACCACGTG-1	-1.71762	12.4217
003-006_R_COL_LP_5p_N1__CTACCCAGTGGGTATG-1	-0.353207	13.8121
003-006_R_COL_LP_5p_N1__GTTCTCGTCCTCAACC-1	-0.305636	13.7765
003-006_R_COL_LP_5p_N1__TGTGTTTCAGTATCTG-1	-0.864333	13.5107
003-006_R_COL_LP_5p_N1__TACCTTATCCGCGCAA-1	-1.51282	13.9238
003-006_R_COL_LP_5p_N1__CCGTTCAGTGTGAAAT-1	-0.625274	13.1674
003-006_R_COL_LP_5p_N1__ACCCACTGTTGTCGCG-1	-1.06759	13.766
003-006_R_COL_LP_5p_N1__AGTCTTTAGTTCCACA-1	-1.58619	14.0972
003-006_R_COL_LP_5p_N1__CCTTACGCACTGAAGG-1	-0.700853	13.9076
003-006_R_COL_LP_5p_N1__TCACAAGCAATAGCGG-1	-0.443919	11.3188
003-006_R_COL_LP_5p_N1__CTTAGGAAGGGAACGG-1	-1.62949	14.2072
003-006_R_COL_LP_5p_N1__CGACCTTTCTGGAGCC-1	-1.42689	13.58
003-006_R_COL_LP_5p_N1__AGAGTGGCATAACCTG-1	-0.0672227	13.2844
003-006_R_COL_LP_5p_N1__TCGAGGCAGTAGGCCA-1	-0.530964	11.4765
003-006_R_COL_LP_5p_N1__TTGACTTGTGCCTGCA-1	-1.02014	13.9452
003-006_R_COL_LP_5p_N1__ACATGGTAGATATGGT-1	-1.1644	13.9089
003-006_R_COL_LP_5p_N1__GTCTCGTAGCAGATCG-1	-1.17799	14.1892
003-006_R_COL_LP_5p_N1__GTCGTAACATGTCGAT-1	-0.862642	14.1088
003-006_R_COL_LP_5p_N1__TTCGGTCGTGTCTGAT-1	-1.43727	13.6954
003-006_R_COL_LP_5p_N1__CGGAGCTAGCAGGCTA-1	-1.05135	13.8243
003-006_R_COL_LP_5p_N1__CTCTGGTAGCCCAACC-1	-0.548763	13.8468
003-006_R_COL_LP_5p_N1__GTCACGGCAAGCGATG-1	0.0432317	13.6627
003-006_R_COL_LP_5p_N1__GAGTCCGCAGGAACGT-1	-0.503237	13.8705
003-006_R_COL_LP_5p_N1__CTACCCACAGGAATGC-1	-1.3886	14.0729
003-006_R_COL_LP_5p_N1__GACGGCTTCTCTAGGA-1	-0.369047	14.0141
003-006_R_COL_LP_5p_N1__ACGGGCTAGTTATCGC-1	-0.399176	13.9163
003-006_R_COL_LP_5p_N1__AGAGCTTAGTGACTCT-1	-0.961193	13.1886
003-006_R_COL_LP_5p_N1__GCTCTGTGTCTGCGGT-1	0.116773	13.4553
003-006_R_COL_LP_5p_N1__GACTGCGAGCAGCGTA-1	-0.843738	13.2482
003-006_R_COL_LP_5p_N1__CGAGCCACATCAGTCA-1	-1.44356	13.1471
003-006_R_COL_LP_5p_N1__TAAACCGTCTGCGGCA-1	-1.6441	14.0744
003-006_R_COL_LP_5p_N1__AGAATAGCAAAGAATC-1	-1.85123	13.8587
003-006_R_COL_LP_5p_N1__GCACTCTTCATTCACT-1	-0.288206	13.4801
003-006_R_COL_LP_5p_N1__GAACATCAGGGCTTGA-1	-2.01704	13.4891
003-006_R_COL_LP_5p_N1__GGCTCGAGTCGGCATC-1	-2.05447	13.3624
003-006_R_COL_LP_5p_N1__TGGCGCACACAACGCC-1	-1.41602	13.4992
003-006_R_COL_LP_5p_N1__CGAGCACGTATATGGA-1	-0.0890769	13.5646
003-006_R_COL_LP_5p_N1__CTACGTCAGCCTCGTG-1	-0.964016	13.6376
003-006_R_COL_LP_5p_N1__CCTCTGAGTGGTCCGT-1	-0.915842	13.8118
003-006_R_COL_LP_5p_N1__TCAGGTAGTTCACCTC-1	-0.868267	14.0123
003-006_R_COL_LP_5p_N1__TGGGAAGGTACTCTCC-1	-1.01711	14.1634
003-006_R_COL_LP_5p_N1__TTGGAACGTCTTCTCG-1	-0.997871	13.9558
003-006_R_COL_LP_5p_N1__GGCAATTAGCGTCAAG-1	-1.01076	13.1465
003-006_R_COL_LP_5p_N1__AGACGTTCATCACCCT-1	-1.11537	13.313
003-006_R_COL_LP_5p_N1__GTGTTAGAGACGACGT-1	0.0580329	13.1966
003-006_R_COL_LP_5p_N1__TAAACCGAGAGCCTAG-1	-0.606253	13.6299
003-006_R_COL_LP_5p_N1__GCTTGAATCGCGTAGC-1	-1.27444	13.0521
003-006_R_COL_LP_5p_N1__CCTTTCTGTTTAGGAA-1	-1.05601	13.6436
003-006_R_COL_LP_5p_N1__GGCAATTAGTCCGGTC-1	-1.26771	13.9351
003-006_R_COL_LP_5p_N1__CCGTTCAAGCCGTCGT-1	-0.979251	14.2622
003-006_R_COL_LP_5p_N1__CGCTTCAGTTCGCGAC-1	-0.780522	14.4263
003-006_R_COL_LP_5p_N1__ATTATCCCACATGACT-1	-0.870796	13.875
003-006_R_COL_LP_5p_N1__CTAGTGAGTTGTTTGG-1	-0.826719	12.8625
003-006_R_COL_LP_5p_N1__CGCGGTATCTGATTCT-1	-0.823696	12.0793
003-006_R_COL_LP_5p_N1__ACACCGGAGTGCCAGA-1	-0.657598	14.2385
003-006_R_COL_LP_5p_N1__TCATTTGGTAGGCATG-1	-0.584358	13.6912
003-006_R_COL_LP_5p_N1__AACACGTCATTGTGCA-1	-0.589427	13.2651
003-006_R_COL_LP_5p_N1__GAACGGAAGACTTGAA-1	-0.889528	14.3675
003-006_R_COL_LP_5p_N1__GCCAAATTCGTACGGC-1	-1.10667	13.9751
003-006_R_COL_LP_5p_N1__TAAGAGAAGTTGCAGG-1	-1.17332	13.8867
003-006_R_COL_LP_5p_N1__ACCCACTCAGCTCGCA-1	-2.00419	12.4386
003-006_R_COL_LP_5p_N1__ACGTCAATCCCGACTT-1	-1.25569	13.8529
003-006_R_COL_LP_5p_N1__GGTATTGGTATATGGA-1	-1.26845	13.4448
003-006_R_COL_LP_5p_N1__TCAGATGGTAAGCACG-1	-1.43205	13.2013
003-006_R_COL_LP_5p_N1__CGATGGCGTTTAGCTG-1	-0.582352	13.5926
003-006_R_COL_LP_5p_N1__GATGCTAGTACAGACG-1	-0.764397	12.8628
003-006_R_COL_LP_5p_N1__GGGATGATCGGCGGTT-1	-1.47948	14.1622
003-006_R_COL_LP_5p_N1__TTGAACGAGCACCGCT-1	-0.208255	13.8016
003-006_R_COL_LP_5p_N1__GTACTTTAGCCCAGCT-1	-0.0216567	13.5398
003-006_R_COL_LP_5p_N1__TGAGCATCAATACGCT-1	-1.16158	13.2001
003-006_R_COL_LP_5p_N1__CAGCCGATCAGTTAGC-1	-1.26052	13.388
003-006_R_COL_LP_5p_N1__GCATGATGTACAAGTA-1	-0.957747	13.9331
003-006_R_COL_LP_5p_N1__CATGCCTCAGTCAGAG-1	-1.85637	13.4052
003-006_R_COL_LP_5p_N1__ACTGCTCCACTTGGAT-1	-0.996536	13.4636
003-006_R_COL_LP_5p_N1__GGACGTCCATTTGCTT-1	-0.757838	13.1558
003-006_R_COL_LP_5p_N1__GTTACAGTCCTCTAGC-1	-0.802214	12.8444
003-006_R_COL_LP_5p_N1__CTCTGGTGTACTTAGC-1	-1.31634	13.8719
003-006_R_COL_LP_5p_N1__TGGCCAGTCGGAGCAA-1	-1.42125	14.3121
003-006_R_COL_LP_5p_N1__ATCGAGTTCATGTAGC-1	-0.482029	14.0188
003-006_R_COL_LP_5p_N1__CTCGTACGTCGACTAT-1	-0.85199	14.0663
003-006_R_COL_LP_5p_N1__CTCTACGGTCTCTTAT-1	-0.450367	13.4271
003-006_R_COL_LP_5p_N1__AACACGTCATTCCTCG-1	-0.906305	14.044
003-006_R_COL_LP_5p_N1__GTCTCGTAGACCACGA-1	-1.50427	12.6085
003-006_R_COL_LP_5p_N1__TGCTGCTCACCCATGG-1	-0.868624	14.2765
003-006_R_COL_LP_5p_N1__GCGCCAAAGCAAATCA-1	-0.724013	13.9511
003-006_R_COL_LP_5p_N1__TATGCCCGTAATCGTC-1	-0.896803	13.2503
003-006_R_COL_LP_5p_N1__GCCAAATTCTCAAGTG-1	-1.05842	13.7761
003-006_R_COL_LP_5p_N1__GGGAGATAGGGTGTTG-1	-0.7283	12.9023
003-006_R_COL_LP_5p_N1__AAGGCAGTCACAATGC-1	-1.28313	13.5599
003-006_R_COL_LP_5p_N1__TCCCGATGTCCTAGCG-1	-1.05313	13.329
003-006_R_COL_LP_5p_N1__CGTTGGGGTCGCATAT-1	-1.51127	13.289
003-006_R_COL_LP_5p_N1__TTTGTCATCCTCTAGC-1	-1.1852	13.3284
003-006_R_COL_LP_5p_N1__TTGGAACTCGAATGCT-1	-1.13486	14.2442
003-006_R_COL_LP_5p_N1__TTTACTGCATCGGTTA-1	-1.56866	13.0155
003-006_R_COL_LP_5p_N1__CCAGCGAGTCTCGTTC-1	-1.32871	13.3853
003-006_R_COL_LP_5p_N1__ATGCGATTCGTGACAT-1	-1.067	14.2022
003-006_R_COL_LP_5p_N1__TGGCGCAAGCATGGCA-1	-1.02883	14.0606
003-006_R_COL_LP_5p_N1__GACTAACAGTTCGATC-1	-1.47382	13.8812
003-006_R_COL_LP_5p_N1__GACACGCGTGAAAGAG-1	-1.44922	14.1443
003-006_R_COL_LP_5p_N1__GTATTCTAGCACAGGT-1	-1.13332	13.7226
003-006_R_COL_LP_5p_N1__CTTCTCTAGAGTCGGT-1	-0.29477	12.0361
003-006_R_COL_LP_5p_N1__GGGACCTCACGACTCG-1	-1.08467	13.0879
003-006_R_COL_LP_5p_N1__GTCGTAAGTAATAGCA-1	-1.47353	12.6399
003-006_R_COL_LP_5p_N1__ACTATCTTCCCATTTA-1	-2.55978	13.8496
003-006_R_COL_LP_5p_N1__AATCCAGAGACTAGAT-1	-1.05815	13.6206
003-006_R_COL_LP_5p_N1__AACACGTCAGTAGAGC-1	-0.96195	13.8488
003-006_R_COL_LP_5p_N1__CTTACCGCATTGTGCA-1	-0.361767	13.7273
003-006_R_COL_LP_5p_N1__TACACGATCAAAGTAG-1	-2.161	13.0767
003-006_R_COL_LP_5p_N1__CTTGGCTGTGTCGCTG-1	-0.632709	14.247
003-006_R_COL_LP_5p_N1__CATATTCCAAATACAG-1	-1.31015	13.972
003-006_R_COL_LP_5p_N1__TGAGCCGAGCCTTGAT-1	-1.15327	13.432
003-006_R_COL_LP_5p_N1__TGACTAGAGCTAGTCT-1	-0.973719	14.044
003-006_R_COL_LP_5p_N1__CACATTTAGATACACA-1	-1.21759	13.6144
003-006_R_COL_LP_5p_N1__TTGGAACTCAATCTCT-1	-0.951891	13.5832
003-006_R_COL_LP_5p_N1__CAGCGACTCTATGTGG-1	-1.73832	13.299
003-006_R_COL_LP_5p_N1__GGGTTGCTCACTATTC-1	-0.719095	13.8769
003-006_R_COL_LP_5p_N1__GTGCTTCTCTCCAGGG-1	-0.642073	13.7082
003-006_R_COL_LP_5p_N1__ATCGAGTTCGCGGATC-1	-0.790847	13.9351
003-006_R_COL_LP_5p_N1__CAGCAGCTCTCGCATC-1	-0.759216	13.6345
003-006_R_COL_LP_5p_N1__ACGAGGACACTCAGGC-1	-1.58694	13.5647
003-006_R_COL_LP_5p_N1__GACGTTAAGTGTCCCG-1	-1.42475	12.8437
003-006_R_COL_LP_5p_N1__GCGACCAGTGAGTGAC-1	-1.00854	13.2249
003-006_R_COL_LP_5p_N1__CTAACTTAGAATCTCC-1	-0.398724	13.477
003-006_R_COL_LP_5p_N1__CTCGTCACAAGTCATC-1	-1.48397	12.7178
003-006_R_COL_LP_5p_N1__GAACGGATCGGAGCAA-1	-0.779066	13.462
003-006_R_COL_LP_5p_N1__TGGGAAGTCTACCTGC-1	-1.9647	13.5049
003-006_R_COL_LP_5p_N1__TAGACCAGTTGCGTTA-1	-1.02739	13.3933
003-006_R_COL_LP_5p_N1__ATGCGATTCGAACGGA-1	-0.868735	13.7835
003-006_R_COL_LP_5p_N1__CCGGTAGGTTCCTCCA-1	-1.40871	13.6178
003-006_R_COL_LP_5p_N1__CCTCTGAAGGGTGTGT-1	-0.373336	13.8199
003-006_R_COL_LP_5p_N1__ATCTGCCGTCCGAATT-1	-1.48501	13.335
003-006_R_COL_LP_5p_N1__ATAAGAGTCCGGGTGT-1	-1.02041	14.0426
003-006_R_COL_LP_5p_N1__TTGGCAATCTCTTGAT-1	-1.3873	13.7612
003-006_R_COL_LP_5p_N1__GGGTTGCTCTTCAACT-1	-0.968997	14.092
003-006_R_COL_LP_5p_N1__AGTCTTTTCGCTTAGA-1	-1.3533	13.1975
003-006_R_COL_LP_5p_N1__CCCAGTTCAATCTACG-1	-0.425459	13.4718
003-006_R_COL_LP_5p_N1__CCTTTCTCAGGCTCAC-1	-0.495103	12.8043
003-006_R_COL_LP_5p_N1__GTACGTAGTGGCTCCA-1	-0.848775	13.0067
003-006_R_COL_LP_5p_N1__GATCAGTCAGGCAGTA-1	-0.801195	11.6805
003-006_R_COL_LP_5p_N1__ATCTGCCAGGTCATCT-1	-2.00273	13.7548
003-006_R_COL_LP_5p_N1__ACTGATGGTGTTGAGG-1	-0.803736	13.9806
003-006_R_COL_LP_5p_N1__CGGAGCTTCCGCAGTG-1	0.16591	13.6722
003-006_R_COL_LP_5p_N1__AATCCAGAGCCACGCT-1	-1.55437	13.3127
003-006_R_COL_LP_5p_N1__TATGCCCAGGAATTAC-1	-0.947696	13.927
003-006_R_COL_LP_5p_N1__CTAACTTGTCGGCTCA-1	0.165031	13.1848
003-006_R_COL_LP_5p_N1__CTAGCCTAGCTAGTTC-1	-1.11188	13.4941
003-006_R_COL_LP_5p_N1__TACGGATTCAGTGTTG-1	-1.63509	13.4085
003-006_R_COL_LP_5p_N1__CATCAGACAGTATCTG-1	0.372264	13.5085
003-006_R_COL_LP_5p_N1__CCACTACCATGACGGA-1	-1.21278	14.0893
003-006_R_COL_LP_5p_N1__TGACAACAGTGTCTCA-1	-1.39845	13.8523
003-006_R_COL_LP_5p_N1__AGCTTGACAGTATCTG-1	-0.450581	13.4808
003-006_R_COL_LP_5p_N1__GGACAAGCACTTGGAT-1	-1.58842	13.5907
003-006_R_COL_LP_5p_N1__CGTCAGGGTACATCCA-1	-0.444849	13.4372
003-006_R_COL_LP_5p_N1__TCAATCTGTTATCACG-1	-0.841361	13.7199
003-006_R_COL_LP_5p_N1__TCGGTAAAGTAGCGGT-1	-1.02505	14.1953
003-006_R_COL_LP_5p_N1__ACGCAGCTCATAGCAC-1	-2.41205	12.6462
003-006_R_COL_LP_5p_N1__CGTTCTGGTAGCGCAA-1	-1.07482	13.8569
003-006_R_COL_LP_5p_N1__CGGTTAATCGGTTAAC-1	-0.997875	13.3486
003-006_R_COL_LP_5p_N1__GTGCAGCGTATAGGGC-1	-1.63878	13.1721
003-006_R_COL_LP_5p_N1__CATATTCAGCTGATAA-1	-1.17931	13.9229
003-006_R_COL_LP_5p_N1__TCTTTCCAGGCGATAC-1	-1.07955	13.1375
003-006_R_COL_LP_5p_N1__TTTGGTTCATTCGACA-1	-1.25927	14.1213
003-006_R_COL_LP_5p_N1__CTAGTGAGTGTAACGG-1	-0.343558	12.0374
003-006_R_COL_LP_5p_N1__AAAGTAGCAAATCCGT-1	-0.684523	14.1629
003-006_R_COL_LP_5p_N1__ACGATACCACGTCTCT-1	-1.53023	13.0156
003-006_R_COL_LP_5p_N1__GTTCGGGGTTCCACTC-1	-1.84479	12.7773
003-006_R_COL_LP_5p_N1__TCGGGACTCGGTTAAC-1	-1.12179	13.6708
003-006_R_COL_LP_5p_N1__GCGAGAAGTAAACACA-1	-1.01365	12.6182
003-006_R_COL_LP_5p_N1__TGTTCCGAGTACGCGA-1	-0.882354	13.9808
003-006_R_COL_LP_5p_N1__TATTACCCAGTAGAGC-1	-0.977741	13.5715
003-006_R_COL_LP_5p_N1__ACGATGTCACTGTGTA-1	-1.45881	12.8862
003-006_R_COL_LP_5p_N1__CCTTCCCTCTGCTGCT-1	-1.1478	12.7906
003-006_R_COL_LP_5p_N1__TCTCTAACATCGGACC-1	-0.240368	13.0634
003-006_R_COL_LP_5p_N1__AACTCCCCACCGGAAA-1	-0.901051	13.3875
003-006_R_COL_LP_5p_N1__GAGGTGATCTGGCGAC-1	-0.205046	13.708
003-006_R_COL_LP_5p_N1__AGTGGGAGTCGTGGCT-1	-1.84307	13.4034
003-006_R_COL_LP_5p_N1__GGTGAAGGTCCGTTAA-1	-1.08022	13.5928
003-006_R_COL_LP_5p_N1__CCAATCCAGCCCAATT-1	-0.623074	13.6361
003-006_R_COL_LP_5p_N1__GGGCACTAGCCAGAAC-1	-1.68258	13.5251
003-006_R_COL_LP_5p_N1__ACTGATGCATTGAGCT-1	-1.43637	13.3477
003-006_R_COL_LP_5p_N1__TCGTAGATCCTAGTGA-1	-0.665254	13.975
003-006_R_COL_LP_5p_N1__ACCAGTAAGTGTTTGC-1	-0.265143	13.6524
003-006_R_COL_LP_5p_N1__TCGTAGATCTCACATT-1	-1.58175	12.8017
003-006_R_COL_LP_5p_N1__CCTCTGACAAGTTCTG-1	-0.983233	12.3267
003-006_R_COL_LP_5p_N1__TGAGAGGAGCTGCGAA-1	-0.771473	14.159
003-006_R_COL_LP_5p_N1__TCTTTCCAGAGCTGGT-1	-0.661487	13.641
003-006_R_COL_LP_5p_N1__TCAGGTACAAGTCTAC-1	-1.10095	13.3425
003-006_R_COL_LP_5p_N1__CTCGGAGCAAGAGTCG-1	-0.780756	13.1687
003-006_R_COL_LP_5p_N1__GATGAGGGTAAGTAGT-1	-0.864231	13.9352
003-006_R_COL_LP_5p_N1__GTCACGGGTCAATACC-1	-0.900862	13.2622
003-006_R_COL_LP_5p_N1__CGACTTCTCGGCATCG-1	-0.940547	12.1105
003-006_R_COL_LP_5p_N1__CTACCCAAGCCGCCTA-1	-0.595987	13.9093
003-006_R_COL_LP_5p_N1__ACATACGGTACAGCAG-1	-1.10637	13.7119
003-006_R_COL_LP_5p_N1__CAGAGAGTCACATGCA-1	-0.861386	13.873
003-006_R_COL_LP_5p_N1__CTCTAATAGGGAGTAA-1	-1.55163	13.5074
003-006_R_COL_LP_5p_N1__TGCCAAATCCGCATCT-1	-0.758355	13.5641
003-006_R_COL_LP_5p_N1__ACGGAGAGTCTCTTTA-1	-1.96527	13.7051
003-006_R_COL_LP_5p_N1__CGTGTAATCAGAGGTG-1	-1.08926	13.6223
003-006_R_COL_LP_5p_N1__TTGCGTCTCGCAGGCT-1	-1.78966	13.3025
003-006_R_COL_LP_5p_N1__CGTTCTGTCGGCGCTA-1	-0.753681	13.1534
003-006_R_COL_LP_5p_N1__GGACAGACACATCTTT-1	-0.184128	13.842
003-006_R_COL_LP_5p_N1__GGGCATCAGGCTAGGT-1	-0.318352	13.6577
003-006_R_COL_LP_5p_N1__ACTGCTCTCTCTAGGA-1	-0.632717	14.0796
003-006_R_COL_LP_5p_N1__GATTCAGTCAGGCGAA-1	-1.85327	13.6545
003-006_R_COL_LP_5p_N1__GGAGCAAAGTGTTTGC-1	-0.974882	13.6472
003-006_R_COL_LP_5p_N1__CTACCCAAGGGAACGG-1	-1.04662	14.0274
003-006_R_COL_LP_5p_N1__ACAGCTAAGACACGAC-1	-0.518053	13.5566
003-006_R_COL_LP_5p_N1__TCGCGAGTCAAACAAG-1	-0.942902	13.1934
003-006_R_COL_LP_5p_N1__TTATGCTTCTCGCATC-1	-0.921514	13.7425
003-006_R_COL_LP_5p_N1__TACTTACAGTAATCCC-1	-1.14915	13.6988
003-006_R_COL_LP_5p_N1__GACACGCCAGGTCGTC-1	-1.4746	13.2471
003-006_R_COL_LP_5p_N1__TTTGGTTCAGATGAGC-1	-2.76706	13.152
003-006_R_COL_LP_5p_N1__ATCATCTGTCCAGTAT-1	-0.71948	13.9595
003-006_R_COL_LP_5p_N1__GGACATTCATACCATG-1	-0.791743	13.7227
003-006_R_COL_LP_5p_N1__ACTGATGGTTGCCTCT-1	-0.161468	13.2457
003-006_R_COL_LP_5p_N1__CCGGTAGAGTATCTCG-1	-0.780086	12.7162
003-006_R_COL_LP_5p_N1__CTGAAACTCAACCAAC-1	-0.792463	13.9812
003-006_R_COL_LP_5p_N1__GATCGTACACGACTCG-1	-1.35552	13.5425
003-006_R_COL_LP_5p_N1__CTACACCTCACCGTAA-1	-0.271663	13.7423
003-006_R_COL_LP_5p_N1__GCGACCATCCTTGACC-1	-0.900834	13.879
003-006_R_COL_LP_5p_N1__CTACATTTCTTGCAAG-1	-0.857685	13.0227
003-006_R_COL_LP_5p_N1__ATAGACCTCCCAGGTG-1	-0.882181	13.8647
003-006_R_COL_LP_5p_N1__CGATGGCGTGGCCCTA-1	-1.70074	12.3924
003-006_R_COL_LP_5p_N1__GTCATTTCAGCCAATT-1	-2.15114	12.7997
003-006_R_COL_LP_5p_N1__GAAGCAGCAATGTTGC-1	-0.781229	14.2382
003-006_R_COL_LP_5p_N1__TGCTGCTGTGATAAGT-1	-1.09389	13.5597
003-006_R_COL_LP_5p_N1__GACTAACCAGCTGTTA-1	-0.781895	12.8647
003-006_R_COL_LP_5p_N1__GCTTGAACAATTCCTT-1	-1.48823	13.7362
003-006_R_COL_LP_5p_N1__GCGAGAATCATCGCTC-1	-2.56192	13.3288
003-006_R_COL_LP_5p_N1__CTCGAGGCAAAGCAAT-1	-1.3197	14.0069
003-006_R_COL_LP_5p_N1__ACACCAATCTCCAGGG-1	-1.39718	14.339
003-006_R_COL_LP_5p_N1__CTGAAACCAGGACGTA-1	-1.27912	13.8688
003-006_R_COL_LP_5p_N1__CCACTACCAAAGTCAA-1	-0.86957	13.67
003-006_R_COL_LP_5p_N1__TCGTAGATCCAAGTAC-1	-1.10018	13.4917
003-006_R_COL_LP_5p_N1__TTGTAGGCACTTACGA-1	-1.0819	14.0413
003-006_R_COL_LP_5p_N1__GGTGTTAGTCAAAGAT-1	-0.708903	14.1473
003-006_R_COL_LP_5p_N1__CGGACACAGTCTCAAC-1	-1.33615	13.7996
003-006_R_COL_LP_5p_N1__CACCAGGTCTTGAGAC-1	-1.84039	13.0863
003-006_R_COL_LP_5p_N1__CTGAAGTAGACACTAA-1	-0.345194	13.6083
003-006_R_COL_LP_5p_N1__ACTGCTCTCTAACTTC-1	-0.375374	13.7957
003-006_R_COL_LP_5p_N1__TATGCCCCAAGGTTTC-1	-0.721278	13.9927
003-006_R_COL_LP_5p_N1__CATATGGGTTGCGCAC-1	-0.330693	14.0442
003-006_R_COL_LP_5p_N1__CATATGGAGTGCAAGC-1	-0.551646	13.9823
003-006_R_COL_LP_5p_N1__ATCTACTCACGAAAGC-1	-0.840887	13.351
003-006_R_COL_LP_5p_N1__TTCGAAGAGTCAAGGC-1	-1.87758	13.2245
003-006_R_COL_LP_5p_N1__GCCAAATGTCCGAAGA-1	-0.323194	13.7447
003-006_R_COL_LP_5p_N1__CTCGAAAGTGCAGTAG-1	-1.12853	14.1241
003-006_R_COL_LP_5p_N1__ATCCGAACAGGAATGC-1	-2.15671	13.3834
003-006_R_COL_LP_5p_N1__GTCGGGTTCTGGCGAC-1	-0.320855	14.0661
003-006_R_COL_LP_5p_N1__ACTGCTCCAGCCAATT-1	-0.902746	14.0182
003-006_R_COL_LP_5p_N1__CCTAAAGGTTCAGCGC-1	-1.57769	14.2917
003-006_R_COL_LP_5p_N1__TTCTCAATCGTATCAG-1	-1.46135	13.0943
003-006_R_COL_LP_5p_N1__CGTAGGCTCCAAAGTC-1	-1.63201	13.2488
003-006_R_COL_LP_5p_N1__CGTGTAAAGAAACCTA-1	-0.83227	12.4721
003-006_R_COL_LP_5p_N1__AAGGAGCCATAGACTC-1	-0.0553717	13.1476
003-006_R_COL_LP_5p_N1__AAACCTGGTTATCGGT-1	-0.999872	14.0024
003-006_R_COL_LP_5p_N1__AGCCTAATCAGAGACG-1	-1.57303	13.3658
003-006_R_COL_LP_5p_N1__TTCTCAACACTTAAGC-1	-0.384969	13.9255
003-006_R_COL_LP_5p_N1__GGGCATCCATGGTTGT-1	-1.10011	13.2906
003-006_R_COL_LP_5p_N1__CAACCTCAGATCTGAA-1	-1.29906	12.916
003-006_R_COL_LP_5p_N1__AGCTCTCAGAGCCCAA-1	-0.767854	13.4681
003-006_R_COL_LP_5p_N1__GTGCGGTTCCAAACTG-1	-1.85221	13.4965
003-006_R_COL_LP_5p_N1__CTCATTAAGTACGTTC-1	-1.36246	12.8062
003-006_R_COL_LP_5p_N1__GGCCGATAGAGGTTGC-1	-1.88696	13.1508
003-006_R_COL_LP_5p_N1__CTCTAATTCTTGGGTA-1	-1.01293	13.7496
003-006_R_COL_LP_5p_N1__GATCGTAAGATAGCAT-1	-0.837557	13.6684
003-006_R_COL_LP_5p_N1__CATGGCGTCTTCGAGA-1	-1.18777	12.3584
003-006_R_COL_LP_5p_N1__TTGCCGTAGCTAACTC-1	-2.44999	13.2787
003-006_R_COL_LP_5p_N1__GGCCGATTCTGTTTGT-1	-0.871894	14.1737
003-006_R_COL_LP_5p_N1__GTATTCTCACCTTGTC-1	-1.07479	14.0859
003-006_R_COL_LP_5p_N1__ATTTCTGAGCCCGAAA-1	-0.822805	14.0003
003-006_R_COL_LP_5p_N1__ACTGAACTCACCATAG-1	3.64935e-05	13.9746
003-006_R_COL_LP_5p_N1__TGCACCTTCGCATGAT-1	-0.890509	13.958
003-006_R_COL_LP_5p_N1__AGCTCTCGTCCTAGCG-1	-1.46959	13.7501
003-006_R_COL_LP_5p_N1__CACTCCATCCTATTCA-1	-1.12828	11.7708
003-006_R_COL_LP_5p_N1__ATCATGGAGTAATCCC-1	-0.934176	13.9963
003-006_R_COL_LP_5p_N1__AACTCAGAGGACAGAA-1	-0.604208	13.5157
003-006_R_COL_LP_5p_N1__CAGTAACTCGCAAGCC-1	-1.52847	13.5836
003-006_R_COL_LP_5p_N1__CTCAGAAAGTACATGA-1	-0.574989	14.0771
003-006_R_COL_LP_5p_N1__AACTCTTGTTTCCACC-1	-2.19892	12.1242
003-006_R_COL_LP_5p_N1__CAACCTCCATTCCTCG-1	-1.10825	13.713
003-006_R_COL_LP_5p_N1__TGCGGGTCAGGTCCAC-1	-1.13512	13.6513
003-006_R_COL_LP_5p_N1__GGCTCGATCTGAGTGT-1	-1.42404	13.3332
003-006_R_COL_LP_5p_N1__AGCAGCCGTCGCTTCT-1	-0.931084	13.6499
003-006_R_COL_LP_5p_N1__CTAGTGACACTTCTGC-1	-0.537775	13.2796
003-006_R_COL_LP_5p_N1__CGGAGCTCAGACACTT-1	-0.0857345	13.635
003-006_R_COL_LP_5p_N1__TGTTCCGGTCCGACGT-1	-0.353016	13.6672
003-006_R_COL_LP_5p_N1__GTCTTCGGTGTGCCTG-1	-1.04949	13.7332
003-006_R_COL_LP_5p_N1__GACGTGCCACACGCTG-1	-0.974682	14.1283
003-006_R_COL_LP_5p_N1__TGCTGCTTCGGCATCG-1	-0.972152	12.8608
003-006_R_COL_LP_5p_N1__ATCACGACAAGTTAAG-1	-2.35531	13.8453
003-006_R_COL_LP_5p_N1__TCTTTCCAGGAGTACC-1	-0.726794	13.6893
003-006_R_COL_LP_5p_N1__CCTTACGAGACACGAC-1	-0.783323	13.8292
003-006_R_COL_LP_5p_N1__TGCGCAGTCCTACAGA-1	-1.13622	13.8295
003-006_R_COL_LP_5p_N1__TCAATCTTCAGAGCTT-1	-0.537481	13.9014
003-006_R_COL_LP_5p_N1__GACCAATAGACCGGAT-1	-1.58439	13.7797
003-006_R_COL_LP_5p_N1__TGCCAAAGTACGACCC-1	-1.38815	13.3616
003-006_R_COL_LP_5p_N1__AGGCCACCAAGCTGGA-1	-1.15949	13.5223
003-006_R_COL_LP_5p_N1__TGGACGCGTGCATCTA-1	-0.835033	13.4532
003-006_R_COL_LP_5p_N1__CGCTATCAGAGGACGG-1	-1.23688	13.4271
003-006_R_COL_LP_5p_N1__CCTCTGAGTCGTGGCT-1	-1.22252	14.2211
003-006_R_COL_LP_5p_N1__CGTTGGGTCCCAAGTA-1	-0.903241	13.695
003-006_R_COL_LP_5p_N1__CCTAGCTTCGCAAACT-1	-2.04402	13.698
003-006_R_COL_LP_5p_N1__GCGCAGTCATTTGCTT-1	-0.574032	12.866
003-006_R_COL_LP_5p_N1__GATCGTATCACCTTAT-1	-0.764247	13.4715
003-006_R_COL_LP_5p_N1__TTCTACAGTTATGTGC-1	-1.15245	13.5912
003-006_R_COL_LP_5p_N1__AACACGTGTTGCTCCT-1	-0.116726	13.7734
003-006_R_COL_LP_5p_N1__AACTTTCTCTCTAGGA-1	0.344149	13.6397
003-006_R_COL_LP_5p_N1__CATGCCTCAACGATCT-1	-1.07536	13.3302
003-006_R_COL_LP_5p_N1__CAGCTGGGTCAATACC-1	-0.849152	13.7501
003-006_R_COL_LP_5p_N1__CTCGTACAGAGAACAG-1	-0.480659	10.8072
003-006_R_COL_LP_5p_N1__AGGTCCGTCCGCTGTT-1	-1.23006	13.3682
003-006_R_COL_LP_5p_N1__GTATCTTTCGGAGCAA-1	-0.668509	13.4984
003-006_R_COL_LP_5p_N1__CACCAGGGTTGCGCAC-1	-0.822114	13.7989
003-006_R_COL_LP_5p_N1__CAGCTGGAGGGTCTCC-1	-2.78255	12.944
003-006_R_COL_LP_5p_N1__ACGCCAGAGCCACTAT-1	-0.978264	14.035
003-006_R_COL_LP_5p_N1__GTGTTAGTCGATCCCT-1	-0.350665	14.1622
003-006_R_COL_LP_5p_N1__GACGGCTGTCATCCCT-1	-1.20406	13.6805
003-006_R_COL_LP_5p_N1__CAAGATCCACCAGATT-1	-0.720059	12.8032
003-006_R_COL_LP_5p_N1__CGAATGTTCCAGTATG-1	-1.90842	13.0773
003-006_R_COL_LP_5p_N1__AACTTTCAGTTGCAGG-1	-1.36236	13.0696
003-006_R_COL_LP_5p_N1__ACCTTTAAGTCCGGTC-1	-0.903908	13.6275
003-006_R_COL_LP_5p_N1__TGGGCGTCACAGACAG-1	-1.09834	14.1508
003-006_R_COL_LP_5p_N1__GGAACTTAGTGATCGG-1	-2.15607	12.7623
003-006_R_COL_LP_5p_N1__AGCAGCCTCACTTCAT-1	-0.853253	13.3128
003-006_R_COL_LP_5p_N1__TCACAAGGTATGGTTC-1	-0.144021	13.1162
003-006_R_COL_LP_5p_N1__CTAGAGTTCCGCGTTT-1	-0.384414	14.0879
003-006_R_COL_LP_5p_N1__GGCTGGTTCAACGGCC-1	-1.31463	13.7908
003-006_R_COL_LP_5p_N1__CCACGGAAGAATCTCC-1	-0.985132	13.0568
003-006_R_COL_LP_5p_N1__AGGGAGTCATTGCGGC-1	-0.990744	13.6455
003-006_R_COL_LP_5p_N1__GCATGATCAAGCTGAG-1	-1.80078	13.4939
003-006_R_COL_LP_5p_N1__TACGGGCAGGATATAC-1	-1.61266	13.5622
003-006_R_COL_LP_5p_N1__CAGTAACAGGCATGGT-1	-0.463817	13.9111
003-006_R_COL_LP_5p_N1__TGCCAAAGTTAGTGGG-1	-0.367937	13.9867
003-006_R_COL_LP_5p_N1__GTGCATAGTTCCCTTG-1	-0.502207	13.7745
003-006_R_COL_LP_5p_N1__CCATGTCTCCCATTAT-1	-2.36084	13.2345
003-006_R_COL_LP_5p_N1__CGAACATAGGCTATCT-1	-1.56736	13.3996
003-006_R_COL_LP_5p_N1__CGCGGTAGTACTTCTT-1	-2.34036	13.3764
003-006_R_COL_LP_5p_N1__TGCTACCTCCGGGTGT-1	-1.62937	13.9501
003-006_R_COL_LP_5p_N1__ATCGAGTGTAATCACC-1	-1.57809	13.5359
003-006_R_COL_LP_5p_N1__CGTGTAATCTGGTGTA-1	-0.732008	13.1737
003-006_R_COL_LP_5p_N1__TCGCGTTCATCGACGC-1	-1.2137	13.1881
003-006_R_COL_LP_5p_N1__TGTTCCGGTACATCCA-1	-2.39043	12.5621
003-006_R_COL_LP_5p_N1__CAAGATCAGGCTCAGA-1	-2.01639	12.5828
003-006_R_COL_LP_5p_N1__AGGTCATAGGGATGGG-1	-0.634461	13.694
003-006_R_COL_LP_5p_N1__GGTGAAGAGCCGCCTA-1	-1.0729	13.6072
003-006_R_COL_LP_5p_N1__GTTCTCGGTCGCGGTT-1	-1.09221	13.747
003-006_R_COL_LP_5p_N1__ACTGAGTTCTACCAGA-1	0.134391	13.3575
003-006_R_COL_LP_5p_N1__TCTCATAAGACGCACA-1	-1.8788	12.2533
003-006_R_COL_LP_5p_N1__TAGGCATGTTCATGGT-1	-0.826327	14.0907
003-006_R_COL_LP_5p_N1__CAAGATCCAGCTCGCA-1	-2.28483	12.6371
003-006_R_COL_LP_5p_N1__GTTCATTAGGAGCGAG-1	-1.1331	13.462
003-006_R_COL_LP_5p_N1__CCGGTAGTCATCATTC-1	-2.63231	12.4714
003-006_R_COL_LP_5p_N1__CACTCCACACGAGAGT-1	-0.855826	13.666
003-006_R_COL_LP_5p_N1__GGACAGACAAGACGTG-1	0.0364287	13.4356
003-006_R_COL_LP_5p_N1__CCTATTATCTTACCGC-1	-0.846272	13.6623
003-006_R_COL_LP_5p_N1__CCATGTCGTCGTGGCT-1	-1.25584	13.8614
003-006_R_COL_LP_5p_N1__CATCAGACAAACGTGG-1	-2.46138	13.0892
003-006_R_COL_LP_5p_N1__CCCAGTTAGGATGTAT-1	-0.659077	13.9946
003-006_R_COL_LP_5p_N1__TGCGGGTCAATGTTGC-1	-1.11728	13.9692
003-006_R_COL_LP_5p_N1__GACACGCAGCCATCGC-1	-0.934719	13.8693
003-006_R_COL_LP_5p_N1__ACACTGATCGGACAAG-1	-1.51235	13.6821
003-006_R_COL_LP_5p_N1__CGTTAGACACCGATAT-1	-1.00823	14.0161
003-006_R_COL_LP_5p_N1__CATCAAGTCCATGAGT-1	-1.40264	13.4272
003-006_R_COL_LP_5p_N1__CTCGGGAGTGCATCTA-1	-1.05097	14.1631
003-006_R_COL_LP_5p_N1__CATATGGTCAGCGACC-1	-1.01952	13.3868
003-006_R_COL_LP_5p_N1__CGTCAGGGTCCGCTGA-1	-1.6686	13.2471
003-006_R_COL_LP_5p_N1__AGATTGCCAACACGCC-1	-0.497556	13.6925
003-006_R_COL_LP_5p_N1__CTGCGGAAGGATTCGG-1	-1.15178	12.8058
003-006_R_COL_LP_5p_N1__GATCAGTTCTACTTAC-1	-0.786149	13.3785
003-006_R_COL_LP_5p_N1__GCACTCTGTACTTCTT-1	-1.65634	13.6392
003-006_R_COL_LP_5p_N1__GCGCAACGTTGTTTGG-1	-2.63572	13.4451
003-006_R_COL_LP_5p_N1__GCGCGATCATACTACG-1	-0.647518	13.9004
003-006_R_COL_LP_5p_N1__AGCTCCTGTAATCGTC-1	-0.734923	13.6252
003-006_R_COL_LP_5p_N1__TCGGTAATCACAACGT-1	-1.10768	13.8988
003-006_R_COL_LP_5p_N1__CTGTTTATCCCAACGG-1	-1.51649	11.8992
003-006_R_COL_LP_5p_N1__CTTGGCTCAGGCAGTA-1	-1.99817	12.8289
003-006_R_COL_LP_5p_N1__GGCTGGTGTCGAATCT-1	-1.42697	12.9549
003-006_R_COL_LP_5p_N1__CGGAGTCTCCCTAATT-1	-1.80047	13.9226
003-006_R_COL_LP_5p_N1__GAACCTAGTAGCCTCG-1	-1.25288	13.6331
003-006_R_COL_LP_5p_N1__ACGATGTCATCGGGTC-1	1.10912	11.7236
003-006_R_COL_LP_5p_N1__CCCTCCTCACATGTGT-1	-1.10555	14.0805
003-006_R_COL_LP_5p_N1__TGATTTCAGAGCCTAG-1	-0.477009	13.7317
003-006_R_COL_LP_5p_N1__AACTCCCCAAGAAGAG-1	-1.10658	14.2301
003-006_R_COL_LP_5p_N1__AGAGTGGGTGTCCTCT-1	-1.16576	14.0327
003-006_R_COL_LP_5p_N1__ACTATCTGTTTCCACC-1	-0.698548	13.5392
003-006_R_COL_LP_5p_N1__AGACGTTCAGGTGGAT-1	-1.71127	13.2144
003-006_R_COL_LP_5p_N1__GCGGGTTAGCCACGTC-1	-2.4093	13.4217
003-006_R_COL_LP_5p_N1__CTCGGGAAGAGCTGGT-1	-0.598788	11.8987
003-006_R_COL_LP_5p_N1__GCTGCGATCGGCATCG-1	-1.14196	14.2937
003-006_R_COL_LP_5p_N1__CGTGTCTGTGCAACTT-1	-0.82841	12.6183
003-006_R_COL_LP_5p_N1__CGATTGATCCACGAAT-1	-0.0340266	11.4954
003-006_R_COL_LP_5p_N1__GTCGGGTTCCTGTAGA-1	-0.118897	13.6741
003-006_R_COL_LP_5p_N1__GCACATACAGATCGGA-1	-2.53211	12.8699
003-006_R_COL_LP_5p_N1__TGGCGCATCTCGAGTA-1	-0.030601	13.526
003-006_R_COL_LP_5p_N1__CTTGGCTAGCCATCGC-1	-1.45269	13.7297
003-006_R_COL_LP_5p_N1__TTAGGCAAGTCAAGCG-1	-1.08087	12.8451
003-006_R_COL_LP_5p_N1__TCCCGATAGCTAAACA-1	-0.248635	13.8048
003-006_R_COL_LP_5p_N1__CACATAGGTGCAGGTA-1	-0.950163	13.4064
003-006_R_COL_LP_5p_N1__ACACCGGCAAGTTAAG-1	-1.05813	13.98
003-006_R_COL_LP_5p_N1__GCTGCAGAGATAGCAT-1	-0.0441165	13.6817
003-006_R_COL_LP_5p_N1__GCTTGAAGTAGGGACT-1	-1.37459	13.4042
003-006_R_COL_LP_5p_N1__TGTGGTACAGTAACGG-1	-0.41837	12.8972
003-006_R_COL_LP_5p_N1__AAACGGGAGAGCTATA-1	-1.05876	14.1425
003-006_R_COL_LP_5p_N1__AATCGGTTCAGGCCCA-1	-1.48374	13.2595
003-006_R_COL_LP_5p_N1__ATCGAGTGTTCAACCA-1	-1.98143	13.4687
003-006_R_COL_LP_5p_N1__TCTCTAACATACGCTA-1	-1.91376	13.3553
003-006_R_COL_LP_5p_N1__GAAACTCGTGTGGTTT-1	-1.84999	12.9064
003-006_R_COL_LP_5p_N1__TTTGCGCTCGCCTGAG-1	-2.43941	13.0181
003-006_R_COL_LP_5p_N1__GCTCCTATCAACACCA-1	-2.60847	12.9069
003-006_R_COL_LP_5p_N1__ATTGGACTCCGCATAA-1	-1.20339	13.7523
003-006_R_COL_LP_5p_N1__TTCTTAGTCACATACG-1	-2.0666	13.1462
003-006_R_COL_LP_5p_N1__TAGTTGGGTCGGCATC-1	-2.02208	12.5497
003-006_R_COL_LP_5p_N1__AAACGGGTCAATACCG-1	-1.26084	12.8827
003-006_R_COL_LP_5p_N1__ATTTCTGCAGTCCTTC-1	-2.82355	12.6881
003-006_R_COL_LP_5p_N1__TCAGCTCGTATGAATG-1	-0.841995	13.4863
003-006_R_COL_LP_5p_N1__GTAGTCATCTGCGTAA-1	-1.31021	12.3234
003-006_R_COL_LP_5p_N1__TGCGTGGGTTTAGCTG-1	-1.38975	13.2173
003-006_R_COL_LP_5p_N1__CTCAGAATCAGATAAG-1	-2.47095	13.6635
003-006_R_COL_LP_5p_N1__TGAAAGAAGCAATCTC-1	-1.04137	14.0385
003-006_R_COL_LP_5p_N1__TTCTACACACAACGCC-1	-1.41745	12.2896
003-006_R_COL_LP_5p_N1__AAACGGGAGCGATATA-1	-1.8455	13.3122
003-006_R_COL_LP_5p_N1__AAGGAGCGTTCTGTTT-1	-1.56471	14.1233
003-006_R_COL_LP_5p_N1__GCTCCTATCTGCGGCA-1	-3.02948	13.0207
003-006_R_COL_LP_5p_N1__CTAATGGTCCGATATG-1	-2.60308	12.8441
003-006_R_COL_LP_5p_N1__GCGCAGTTCCGGGTGT-1	-1.79385	13.205
003-006_R_COL_LP_5p_N1__TTTATGCGTACAGACG-1	-1.48791	13.3005
003-006_R_COL_LP_5p_N1__CGTGTCTCAAGCTGGA-1	-0.938394	13.8179
003-006_R_COL_LP_5p_N1__GGGACCTTCAGAAATG-1	-0.831946	13.258
003-006_R_COL_LP_5p_N1__AGCTCCTTCAGTTCGA-1	-1.92542	13.0612
003-006_R_COL_LP_5p_N1__CGCTATCGTCTTTCAT-1	-2.67032	12.6827
003-006_R_COL_LP_5p_N1__ACTTACTCAGATGGCA-1	-0.780729	13.8322
003-006_R_COL_LP_5p_N1__CGCCAAGCACGTGAGA-1	-2.70834	13.1109
003-006_R_COL_LP_5p_N1__CATGACAGTATCAGTC-1	-2.59458	12.6256
003-006_R_COL_LP_5p_N1__CTAGAGTTCACTCCTG-1	-0.918345	13.6078
003-006_R_COL_LP_5p_N1__CCTTCCCGTATATGAG-1	-2.13365	13.2202
003-006_R_COL_LP_5p_N1__ACGTCAAAGCGTGAAC-1	-2.6095	12.8259
003-006_R_COL_LP_5p_N1__GCATGTAGTCTAGAGG-1	-1.82658	14.004
003-006_R_COL_LP_5p_N1__CGTGTCTAGCTGTTCA-1	-2.42412	12.6834
003-006_R_COL_LP_5p_N1__TAAGAGATCAATAAGG-1	-2.7653	13.1186
003-006_R_COL_LP_5p_N1__ATAGACCAGAGTCTGG-1	-2.15398	12.3274
003-006_R_COL_LP_5p_N1__AACCGCGAGAAGGACA-1	-2.79743	12.2305
003-006_R_COL_LP_5p_N1__CAGCTGGAGCTTTGGT-1	-2.68261	12.4738
003-006_R_COL_LP_5p_N1__TTTATGCAGAAACCTA-1	-2.14726	12.5436
003-006_R_COL_LP_5p_N1__AACTCAGGTAAAGGAG-1	-2.49851	12.3689
003-006_R_COL_LP_5p_N1__TCTCATAAGATGTAAC-1	1.06962	11.3806
003-006_R_COL_LP_5p_N1__ATTGGACAGGCATTGG-1	-2.73258	12.5264
003-006_R_COL_LP_5p_N1__AGAGTGGTCACGATGT-1	-2.65612	12.5593
003-006_R_COL_LP_5p_N1__CGATGTATCCCTCTTT-1	-1.70696	13.3042
003-006_R_COL_LP_5p_N1__TAGGCATGTTGGGACA-1	-2.16651	12.4623
003-006_R_COL_LP_5p_N1__ATCCACCTCGGTGTCG-1	-1.62768	10.9011
003-006_R_COL_LP_5p_N1__TACTCGCCAGTATCTG-1	-1.28509	13.0026
003-006_R_COL_LP_5p_N1__TCCCGATCACCATCCT-1	-2.72072	12.4568
003-006_R_COL_LP_5p_N1__CCTACCAGTCGGCATC-1	-1.36114	13.154
003-006_R_COL_LP_5p_N1__TTAGGACAGGGCATGT-1	-2.81993	12.371
003-006_R_COL_LP_5p_N1__TACTTACAGAGGTAGA-1	-0.872305	13.7029
003-006_R_COL_LP_5p_N1__GGCTCGAAGTTTGCGT-1	-2.57531	12.153
003-006_R_COL_LP_5p_N1__TACGGGCGTCGTTGTA-1	-1.08986	13.7294
003-006_R_COL_LP_5p_N1__GATTCAGCAAAGCAAT-1	-2.67988	12.3535
003-006_R_COL_LP_5p_N1__CGTAGCGTCATCACCC-1	-2.33251	12.9227
003-006_R_COL_LP_5p_N1__CTGTTTATCGCTTGTC-1	-2.43874	12.9246
003-006_R_COL_LP_5p_N1__AGGGAGTAGAGGGCTT-1	-0.92393	11.2595
003-006_R_COL_LP_5p_N1__GCCTCTAAGCTATGCT-1	-1.2304	12.9434
003-006_R_COL_LP_5p_N1__TACGGGCCACACCGCA-1	-2.91337	12.2473
003-006_R_COL_LP_5p_N1__TCGCGAGCACCAGCAC-1	-2.94786	12.4739
003-006_R_COL_LP_5p_N1__GGGTTGCAGAAGGTGA-1	-1.87324	12.2277
003-006_R_COL_LP_5p_N1__GCCTCTAAGCAGATCG-1	-0.918161	13.2133
003-006_R_COL_LP_5p_N1__CCACTACTCACAATGC-1	-1.39732	12.9842
003-006_R_COL_LP_5p_N1__GAACCTAAGTTGAGAT-1	-1.06007	13.6995
003-006_R_COL_LP_5p_N1__TCGCGAGTCACCTCGT-1	-0.639667	13.6468
003-006_R_COL_LP_5p_N1__ATCCACCCAGACGCAA-1	-2.36517	12.8341
003-006_R_COL_LP_5p_N1__TTCTTAGTCTTAGCCC-1	-1.56393	12.4587
003-006_R_COL_LP_5p_N1__CGTGTAACATGTAGTC-1	-1.81062	13.0437
003-006_R_COL_LP_5p_N1__TGGACGCTCCGAAGAG-1	-2.60219	12.3246
003-006_R_COL_LP_5p_N1__GAGTCCGAGGGAGTAA-1	-2.18077	12.8049
003-006_R_COL_LP_5p_N1__CGTGTCTCATTGGTAC-1	-1.62187	12.7476
003-006_R_COL_LP_5p_N1__TCTCATAAGGAATGGA-1	-0.785514	13.0125
003-006_R_COL_LP_5p_N1__AACTCAGCAGGGATTG-1	0.899311	11.3719
003-007_R_COL_LP_5p_N1__TCGGTAAAGTATTGGA-1	-0.141228	12.433
003-007_R_COL_LP_5p_N1__GTCAAGTCACCACGTG-1	-0.431484	13.0258
003-007_R_COL_LP_5p_N1__CTTAACTTCGTCACGG-1	-1.2929	13.779
003-007_R_COL_LP_5p_N1__TCGGTAACACATGGGA-1	-1.16768	11.6744
003-007_R_COL_LP_5p_N1__TCAGATGTCTAACTGG-1	-1.02515	13.619
003-007_R_COL_LP_5p_N1__GCTGCTTAGCAGGCTA-1	-1.01516	14.133
003-007_R_COL_LP_5p_N1__GAATGAAAGATTACCC-1	-1.29239	14.0072
003-007_R_COL_LP_5p_N1__GCAGTTACAATGAAAC-1	-1.19332	12.8222
003-007_R_COL_LP_5p_N1__CAGGTGCCACCGAATT-1	-0.673383	13.2759
003-007_R_COL_LP_5p_N1__ACACCGGCACAGGTTT-1	-0.872496	13.8757
003-007_R_COL_LP_5p_N1__CTCGAGGGTCTGGAGA-1	0.538049	12.0706
003-007_R_COL_LP_5p_N1__CGGGTCACAGATGAGC-1	-0.790125	12.5142
003-007_R_COL_LP_5p_N1__CCTTACGCATGAGCGA-1	-1.02395	13.3526
003-007_R_COL_LP_5p_N1__CCTTTCTGTTGAGGTG-1	-1.38956	12.3451
003-007_R_COL_LP_5p_N1__CTTAGGAAGACACTAA-1	-1.53104	11.8662
003-007_R_COL_LP_5p_N1__TTCGGTCAGGAGTCTG-1	-1.28255	12.003
003-007_R_COL_LP_5p_N1__GAAACTCTCGGCTACG-1	-0.865579	13.8529
003-007_R_COL_LP_5p_N1__CTCGGAGCACAACTGT-1	-1.52551	13.5355
003-007_R_COL_LP_5p_N1__CCTTCCCAGGAATTAC-1	-1.05505	13.9273
003-007_R_COL_LP_5p_N1__GCGCGATCAAAGGAAG-1	-1.21842	13.647
003-007_R_COL_LP_5p_N1__GGGAGATGTACAGACG-1	-1.20848	12.2383
003-007_R_COL_LP_5p_N1__CTCTGGTTCTACCAGA-1	-0.669386	12.6498
003-007_R_COL_LP_5p_N1__CCTTCCCGTCACCTAA-1	-1.00255	13.6932
003-007_R_COL_LP_5p_N1__TTCGGTCAGTCTCGGC-1	-1.60905	12.9469
003-007_R_COL_LP_5p_N1__TTTGGTTCAGTCCTTC-1	-0.290763	12.0663
003-007_R_COL_LP_5p_N1__GGGATGATCACTGGGC-1	-0.604019	12.7053
003-007_R_COL_LP_5p_N1__AGATCTGTCTTGAGGT-1	-1.60714	13.942
003-007_R_COL_LP_5p_N1__AGCTCTCAGTACGTAA-1	-1.41614	11.9368
003-007_R_COL_LP_5p_N1__AAACCTGCAGACACTT-1	-1.68801	12.089
003-007_R_COL_LP_5p_N1__CACATTTGTGCAGGTA-1	-0.211061	11.5828
003-007_R_COL_LP_5p_N1__AAATGCCGTTGCGCAC-1	-1.14301	11.6617
003-007_R_COL_LP_5p_N1__CACACAAGTCTGCAAT-1	-0.62593	11.4792
003-007_R_COL_LP_5p_N1__TTCGAAGTCTTCAACT-1	-0.352622	14.0612
003-007_R_COL_LP_5p_N1__CTACGTCCAATACGCT-1	-0.247528	12.3699
003-007_R_COL_LP_5p_N1__GCATGATTCTAACTCT-1	-0.968597	14.2627
003-007_R_COL_LP_5p_N1__TTTCCTCGTATAAACG-1	-1.42195	11.6666
003-007_R_COL_LP_5p_N1__GTCCTCAGTCACACGC-1	-1.40485	12.9243
003-007_R_COL_LP_5p_N1__TCTATTGGTCGAGATG-1	-1.11944	11.3362
003-007_R_COL_LP_5p_N1__CACATTTCAGGGTACA-1	-0.332686	13.7327
003-007_R_COL_LP_5p_N1__CAAGGCCGTCTTCGTC-1	-1.3275	13.1796
003-007_R_COL_LP_5p_N1__GTCACGGAGAACTGTA-1	-1.45472	13.8359
003-007_R_COL_LP_5p_N1__ATGGGAGGTTATGCGT-1	-0.906233	12.2443
003-007_R_COL_LP_5p_N1__GACTAACTCGCCAAAT-1	-1.27295	13.6822
003-007_R_COL_LP_5p_N1__CGGACACTCGAATCCA-1	-1.0956	11.3882
003-007_R_COL_LP_5p_N1__ACGGGCTCAATGAATG-1	-0.569277	12.5155
003-007_R_COL_LP_5p_N1__TGTGTTTAGTGAACAT-1	-0.966462	13.594
003-007_R_COL_LP_5p_N1__CCTCTGAGTAGAGTGC-1	-1.13436	13.2399
003-007_R_COL_LP_5p_N1__GCAGTTAAGGTGATTA-1	-1.21754	14.1983
003-007_R_COL_LP_5p_N1__TGCGCAGTCCTTGGTC-1	-1.56868	13.8304
003-007_R_COL_LP_5p_N1__AACTTTCTCATACGGT-1	-0.308491	13.5936
003-007_R_COL_LP_5p_N1__CATTATCGTGATGTCT-1	-1.29787	11.4548
003-007_R_COL_LP_5p_N1__CGTTAGAAGGTGCAAC-1	-0.618421	12.4489
003-007_R_COL_LP_5p_N1__CACATAGTCAAACAAG-1	-0.812907	11.9393
003-007_R_COL_LP_5p_N1__CCCAGTTTCGTATCAG-1	-0.883648	14.1069
003-007_R_COL_LP_5p_N1__AGTCTTTAGTATCTCG-1	-0.214797	11.1826
003-007_R_COL_LP_5p_N1__ATAAGAGGTGTGAATA-1	-0.992334	14.267
003-007_R_COL_LP_5p_N1__ATTACTCCAGACACTT-1	-0.527368	13.1634
003-007_R_COL_LP_5p_N1__CGTAGCGCACGGCGTT-1	-1.04193	13.7741
003-007_R_COL_LP_5p_N1__CGGACGTAGTGTACCT-1	-1.49063	11.8471
003-007_R_COL_LP_5p_N1__TTCTCCTCATGAGCGA-1	-1.79925	13.8574
003-007_R_COL_LP_5p_N1__GCGAGAAAGGACACCA-1	-1.85105	13.9463
003-007_R_COL_LP_5p_N1__GCATGTAAGTTGAGAT-1	-1.35388	12.4685
003-007_R_COL_LP_5p_N1__CATCAAGGTTACCGAT-1	-1.14757	12.7197
003-007_R_COL_LP_5p_N1__AGCGTATTCGTTACAG-1	-0.499825	12.6043
003-007_R_COL_LP_5p_N1__GCGGGTTGTGGTCCGT-1	-1.08822	13.5236
003-007_R_COL_LP_5p_N1__GTGAAGGGTAAACGCG-1	-1.38865	14.036
003-007_R_COL_LP_5p_N1__CTGAAGTTCAACGGCC-1	-0.510156	13.2413
003-007_R_COL_LP_5p_N1__GAAATGAGTCAGAATA-1	-1.29866	13.5288
003-007_R_COL_LP_5p_N1__AGGGAGTCAGGAATCG-1	-1.15472	13.709
003-007_R_COL_LP_5p_N1__CTGCGGATCGTCTGAA-1	-1.23427	11.8001
003-007_R_COL_LP_5p_N1__ACACCCTGTGAGTGAC-1	-1.07234	11.9883
003-007_R_COL_LP_5p_N1__GCGGGTTCACAGACTT-1	-1.03731	13.8412
003-007_R_COL_LP_5p_N1__GGATTACCACCCATGG-1	-0.960139	14.2996
003-007_R_COL_LP_5p_N1__CACCAGGGTACCGGCT-1	-1.66687	13.4261
003-007_R_COL_LP_5p_N1__ACCAGTATCGCATGAT-1	-0.689411	12.3716
003-007_R_COL_LP_5p_N1__CCACTACCAATCTGCA-1	-1.08339	13.0078
003-007_R_COL_LP_5p_N1__CGAGCACGTTCGTCTC-1	-0.84634	13.4414
003-007_R_COL_LP_5p_N1__AAGGTTCTCTAACCGA-1	-1.04431	14.0248
003-007_R_COL_LP_5p_N1__ACTTTCAGTTCAACCA-1	-1.23935	13.787
003-007_R_COL_LP_5p_N1__TCACAAGGTAGAGCTG-1	-1.40165	14.2867
003-007_R_COL_LP_5p_N1__TACCTATTCGGAGGTA-1	-1.42922	13.7506
003-007_R_COL_LP_5p_N1__TTTGCGCCATCTGGTA-1	-1.33328	12.3421
003-007_R_COL_LP_5p_N1__TGATTTCGTAGCGATG-1	-1.80642	13.4283
003-007_R_COL_LP_5p_N1__ACGTCAAGTAAGGATT-1	0.834399	11.8742
003-007_R_COL_LP_5p_N1__GCGCGATAGGCATGGT-1	-0.991904	14.1541
003-007_R_COL_LP_5p_N1__ACAGCTAAGTGCCATT-1	-1.42997	14.2439
003-007_R_COL_LP_5p_N1__TTTGGTTGTGATGTGG-1	-0.974718	14.0023
003-007_R_COL_LP_5p_N1__TTAGGCACACACGCTG-1	-0.913299	11.5975
003-007_R_COL_LP_5p_N1__GTCATTTGTCTGCCAG-1	-1.82614	14.0768
003-007_R_COL_LP_5p_N1__CGGCTAGGTGGTCCGT-1	-0.891495	13.9362
003-007_R_COL_LP_5p_N1__CTGCCTACAGTTAACC-1	-0.0615148	13.191
003-007_R_COL_LP_5p_N1__ATTCTACAGTCGTACT-1	-0.833414	13.7677
003-007_R_COL_LP_5p_N1__AGAGCGAAGCGTGAGT-1	-1.54245	13.8492
003-007_R_COL_LP_5p_N1__CTACCCACAGACAAGC-1	-0.700575	13.5813
003-007_R_COL_LP_5p_N1__CTGTGCTTCCGCGCAA-1	-0.0165545	11.3966
003-007_R_COL_LP_5p_N1__ACATACGCATATACGC-1	-1.08971	12.2186
003-007_R_COL_LP_5p_N1__ACGCCGAGTAAACACA-1	-1.51177	11.4372
003-007_R_COL_LP_5p_N1__GACGTGCGTTTGGGCC-1	-1.56347	13.9471
003-007_R_COL_LP_5p_N1__CGAGAAGGTCCCTTGT-1	-1.46262	14.0493
003-007_R_COL_LP_5p_N1__CTCACACAGGAATCGC-1	-0.359669	12.0149
003-007_R_COL_LP_5p_N1__GACCAATTCTGGTTCC-1	0.981103	11.864
003-007_R_COL_LP_5p_N1__GTAACGTAGTAGCGGT-1	-1.2088	13.7929
003-007_R_COL_LP_5p_N1__GTTACAGAGGGATCTG-1	-1.68907	13.7544
003-007_R_COL_LP_5p_N1__ACATGGTTCACTTACT-1	-0.240223	13.7879
003-007_R_COL_LP_5p_N1__CCTATTATCCGCTGTT-1	-0.714457	13.2698
003-007_R_COL_LP_5p_N1__GGACATTAGAGCTTCT-1	-1.41866	12.4914
003-007_R_COL_LP_5p_N1__GACGTTAAGGCTAGGT-1	-1.57423	13.2643
003-007_R_COL_LP_5p_N1__TTCCCAGTCCGCTGTT-1	-1.18248	13.8698
003-007_R_COL_LP_5p_N1__ACTGAACGTGCAACTT-1	-1.83624	13.6397
003-007_R_COL_LP_5p_N1__CCTTTCTGTCTCCACT-1	-0.39902	12.7258
003-007_R_COL_LP_5p_N1__GCAAACTTCTTGCAAG-1	-1.01068	13.9045
003-007_R_COL_LP_5p_N1__CCAATCCGTAGTACCT-1	-0.948	14.1095
003-007_R_COL_LP_5p_N1__GCAGTTACACCATCCT-1	-0.830994	13.464
003-007_R_COL_LP_5p_N1__ACAGCCGGTGATGTGG-1	-1.7311	13.7975
003-007_R_COL_LP_5p_N1__ACACCAATCTAGAGTC-1	-1.16924	14.1638
003-007_R_COL_LP_5p_N1__ACAGCCGTCTGGCGAC-1	-0.77231	12.6688
003-007_R_COL_LP_5p_N1__AGATCTGCACAGCCCA-1	-0.241634	12.6293
003-007_R_COL_LP_5p_N1__AAAGTAGAGCTACCTA-1	-0.93096	13.4634
003-007_R_COL_LP_5p_N1__ATAGACCGTTAAGAAC-1	-1.22583	13.9762
003-007_R_COL_LP_5p_N1__GTACTCCTCAAACCAC-1	-1.40811	13.9076
003-007_R_COL_LP_5p_N1__CCACGGATCCGCGCAA-1	-1.02354	11.5855
003-007_R_COL_LP_5p_N1__CGGAGCTGTGCCTTGG-1	-1.20926	13.8209
003-007_R_COL_LP_5p_N1__GGTGAAGTCCGTTGCT-1	-1.96774	12.7532
003-007_R_COL_LP_5p_N1__CGTTGGGAGCTCAACT-1	-1.44041	13.4748
003-007_R_COL_LP_5p_N1__GATCGTAGTCGGATCC-1	-1.25942	14.1143
003-007_R_COL_LP_5p_N1__GCTGCGACAGATCCAT-1	-0.631621	13.9363
003-007_R_COL_LP_5p_N1__TGCACCTAGACTTGAA-1	-0.295544	12.08
003-007_R_COL_LP_5p_N1__AGTAGTCAGAAGGACA-1	-0.971895	13.5406
003-007_R_COL_LP_5p_N1__GCAAACTTCAAAGTAG-1	-0.884766	14.2902
003-007_R_COL_LP_5p_N1__GAGTCCGCACGGTGTC-1	-1.23808	14.3627
003-007_R_COL_LP_5p_N1__TTGCGTCAGTTCCACA-1	-1.17715	14.0339
003-007_R_COL_LP_5p_N1__ACGAGCCGTTATTCTC-1	-1.08166	12.0638
003-007_R_COL_LP_5p_N1__ACTGCTCAGTTGCAGG-1	-0.90931	14.0006
003-007_R_COL_LP_5p_N1__TGGTTAGAGCAACGGT-1	-0.548338	11.1558
003-007_R_COL_LP_5p_N1__ACTGATGAGAATTGTG-1	-1.14159	12.2255
003-007_R_COL_LP_5p_N1__CTTAACTGTTTGGGCC-1	-0.746851	13.397
003-007_R_COL_LP_5p_N1__GAAACTCCAAGTAATG-1	-1.44008	13.281
003-007_R_COL_LP_5p_N1__GGGCACTTCAATCTCT-1	-0.564073	13.8283
003-007_R_COL_LP_5p_N1__AAGTCTGGTGTGTGCC-1	-0.346933	13.7633
003-007_R_COL_LP_5p_N1__GGAATAAAGTACGTTC-1	0.323319	12.2894
003-007_R_COL_LP_5p_N1__TGATTTCGTTTCGCTC-1	-1.10332	14.1752
003-007_R_COL_LP_5p_N1__CGAGAAGGTGGTACAG-1	-0.922023	14.2225
003-007_R_COL_LP_5p_N1__TCAGGTAGTCGGCACT-1	-0.92804	12.9824
003-007_R_COL_LP_5p_N1__TGGCTGGGTTCACCTC-1	-0.96741	13.8464
003-007_R_COL_LP_5p_N1__CCTTACGGTTACAGAA-1	-1.10875	13.8396
003-007_R_COL_LP_5p_N1__CATCAGAAGGCTAGGT-1	-0.975808	14.2848
003-007_R_COL_LP_5p_N1__CGATCGGAGACACTAA-1	-0.171482	12.0595
003-007_R_COL_LP_5p_N1__CACACTCCACATCTTT-1	-1.84491	12.6977
003-007_R_COL_LP_5p_N1__ATGGGAGCAAGCTGTT-1	0.0954692	12.6342
003-007_R_COL_LP_5p_N1__CCTCTGAGTAATCGTC-1	-0.517886	13.3872
003-007_R_COL_LP_5p_N1__ACGGGTCCATTTGCCC-1	-0.710683	13.9886
003-007_R_COL_LP_5p_N1__CTCAGAACACAGGTTT-1	-0.880594	12.2707
003-007_R_COL_LP_5p_N1__CTAAGACGTGAGTGAC-1	-1.3582	13.4584
003-007_R_COL_LP_5p_N1__GATCAGTTCAACGGGA-1	-1.10751	14.1977
003-007_R_COL_LP_5p_N1__TGCGGGTTCCGTTGCT-1	0.909088	11.5986
003-007_R_COL_LP_5p_N1__CGTCAGGAGTGAAGAG-1	-1.10758	14.3355
003-007_R_COL_LP_5p_N1__ACGCCAGTCTCAAACG-1	-1.05368	13.9718
003-007_R_COL_LP_5p_N1__CAACCAAAGGGTTCCC-1	-1.57289	12.6095
003-007_R_COL_LP_5p_N1__CATCCACCACGACTCG-1	-0.521802	14.0342
003-007_R_COL_LP_5p_N1__GTCTCGTTCTGCAGTA-1	-1.90413	14.2852
003-007_R_COL_LP_5p_N1__CGCTTCAAGGCGCTCT-1	-1.3353	13.963
003-007_R_COL_LP_5p_N1__ATTACTCTCTGCGGCA-1	-1.16492	11.977
003-007_R_COL_LP_5p_N1__GCGACCAGTCATATCG-1	-0.464124	11.7552
003-007_R_COL_LP_5p_N1__AGGTCCGAGATCACGG-1	-1.20319	13.7857
003-007_R_COL_LP_5p_N1__GTTTCTACATGAAGTA-1	-0.798449	13.0382
003-007_R_COL_LP_5p_N1__GTTCGGGTCGAGAACG-1	-1.36232	13.1524
003-007_R_COL_LP_5p_N1__ATCTACTAGCTAAACA-1	-0.74086	12.0874
003-007_R_COL_LP_5p_N1__ATTATCCTCCACTCCA-1	-1.49081	12.7058
003-007_R_COL_LP_5p_N1__GATGAGGCACCAGCAC-1	-1.61814	12.1837
003-007_R_COL_LP_5p_N1__CAGCATAAGGCTACGA-1	-0.659013	12.4347
003-007_R_COL_LP_5p_N1__AACTGGTCAAACAACA-1	-1.08425	11.3744
003-007_R_COL_LP_5p_N1__CACACAACATACTCTT-1	-1.16237	12.1233
003-007_R_COL_LP_5p_N1__TAGTTGGCACTATCTT-1	-0.745487	13.3886
003-007_R_COL_LP_5p_N1__GGATTACAGCTAGTCT-1	0.0766956	11.7742
003-007_R_COL_LP_5p_N1__GCAGTTACAAGTCTAC-1	-0.614348	11.3908
003-007_R_COL_LP_5p_N1__CTGATAGCACCACCAG-1	-1.07671	13.8231
003-007_R_COL_LP_5p_N1__GAGGTGAGTGTTTGTG-1	-0.935029	11.7774
003-007_R_COL_LP_5p_N1__CTCGGGATCACGATGT-1	-0.618172	12.3051
003-007_R_COL_LP_5p_N1__AAGGTTCGTTCCACTC-1	-1.54217	14.0913
003-007_R_COL_LP_5p_N1__GTGCTTCTCCTCAATT-1	-0.0578851	12.9374
003-007_R_COL_LP_5p_N1__GCAATCAAGGCTCATT-1	-0.951668	13.8534
003-007_R_COL_LP_5p_N1__GTGCAGCCAGTCAGCC-1	-1.32794	13.8689
003-007_R_COL_LP_5p_N1__CGTCACTAGAATAGGG-1	-0.350808	11.7728
003-007_R_COL_LP_5p_N1__GCTCTGTAGTCGATAA-1	-0.926419	14.0517
003-007_R_COL_LP_5p_N1__CCTAGCTAGGCTCATT-1	-1.50933	11.8974
003-007_R_COL_LP_5p_N1__AACTCTTGTTGGTAAA-1	-0.787801	13.745
003-007_R_COL_LP_5p_N1__TACAGTGAGGACAGAA-1	-0.970066	12.9396
003-007_R_COL_LP_5p_N1__AACCATGGTGGACGAT-1	-0.773325	13.1642
003-007_R_COL_LP_5p_N1__GTTCTCGCAAAGGCGT-1	-0.957536	11.1822
003-007_R_COL_LP_5p_N1__AGATTGCTCTCTGCTG-1	-1.21869	12.0658
003-007_R_COL_LP_5p_N1__ACTGTCCGTCAAACTC-1	-0.890453	12.8368
003-007_R_COL_LP_5p_N1__GGACAAGTCTGTTGAG-1	-1.28793	14.1179
003-007_R_COL_LP_5p_N1__GTATTCTCACGACGAA-1	-0.894884	14.2896
003-007_R_COL_LP_5p_N1__CACATAGGTTCCCGAG-1	-1.43526	13.9564
003-007_R_COL_LP_5p_N1__GCTTGAATCTAACTTC-1	-0.585043	13.1811
003-007_R_COL_LP_5p_N1__GCCAAATAGGCTATCT-1	-0.733074	14.1531
003-007_R_COL_LP_5p_N1__CCTAAAGTCAGTACGT-1	-1.13951	11.4282
003-007_R_COL_LP_5p_N1__CGCGGTATCCTTGGTC-1	-0.852123	13.4472
003-007_R_COL_LP_5p_N1__CAAGATCGTTAAGACA-1	-0.78431	11.4379
003-007_R_COL_LP_5p_N1__CTAACTTGTAGAGCTG-1	-1.35042	12.8995
003-007_R_COL_LP_5p_N1__GCAGCCATCAGGTAAA-1	-1.13801	12.4032
003-007_R_COL_LP_5p_N1__AAGGTTCTCACATACG-1	-1.68785	13.5289
003-007_R_COL_LP_5p_N1__TCTCTAAAGTTGCAGG-1	-0.832088	13.9437
003-007_R_COL_LP_5p_N1__GAAACTCAGCGAAGGG-1	-0.88248	12.6898
003-007_R_COL_LP_5p_N1__CACATAGCAATGGATA-1	-1.66679	12.2806
003-007_R_COL_LP_5p_N1__CTCGGGATCTACTATC-1	-1.26335	13.9991
003-007_R_COL_LP_5p_N1__GATCAGTGTAAATACG-1	-0.588423	13.6276
003-007_R_COL_LP_5p_N1__CCTCAGTGTCTAGCCG-1	-1.6085	13.984
003-007_R_COL_LP_5p_N1__AAGCCGCAGTGAAGTT-1	-0.338963	11.2208
003-007_R_COL_LP_5p_N1__CCATTCGGTCTTGATG-1	-0.816481	12.6158
003-007_R_COL_LP_5p_N1__CGCTTCATCTATCCTA-1	-0.474234	11.0304
003-007_R_COL_LP_5p_N1__GCGCAACAGCGTTTAC-1	-1.00704	13.0894
003-007_R_COL_LP_5p_N1__TACGGATCATATGGTC-1	-1.23115	14.0365
003-007_R_COL_LP_5p_N1__AGAGCTTCAATGGAAT-1	-0.643233	12.4895
003-007_R_COL_LP_5p_N1__TCTCATATCTTCCTTC-1	-0.309183	13.6914
003-007_R_COL_LP_5p_N1__TGGCTGGCACCAGCAC-1	-1.4774	13.5395
003-007_R_COL_LP_5p_N1__AAAGTAGCATTAGGCT-1	-1.48214	14.2777
003-007_R_COL_LP_5p_N1__GGAAAGCGTGTTTGTG-1	-1.04708	13.7727
003-007_R_COL_LP_5p_N1__TGGCCAGCACGGTGTC-1	-1.22833	11.5733
003-007_R_COL_LP_5p_N1__CAGCCGACACGTAAGG-1	-1.09303	13.6273
003-007_R_COL_LP_5p_N1__CCTAAAGGTTATGCGT-1	-1.09277	13.671
003-007_R_COL_LP_5p_N1__CGGACACGTGAAAGAG-1	-1.48222	12.7735
003-007_R_COL_LP_5p_N1__ACATGGTGTAGATTAG-1	-1.63204	13.1108
003-007_R_COL_LP_5p_N1__TACGGGCTCTGTCTCG-1	-1.75581	13.4115
003-007_R_COL_LP_5p_N1__TTAGTTCTCTTACCGC-1	-1.64637	13.4852
003-007_R_COL_LP_5p_N1__GCATACACAACACCCG-1	-1.07728	13.8894
003-007_R_COL_LP_5p_N1__TATGCCCGTGCAACGA-1	-1.07939	13.2204
003-007_R_COL_LP_5p_N1__CTAACTTAGGCACATG-1	-0.872719	13.6436
003-007_R_COL_LP_5p_N1__GCACATATCACCGTAA-1	-0.621979	13.8878
003-007_R_COL_LP_5p_N1__TGAGCCGTCGCTGATA-1	-1.38407	13.3878
003-007_R_COL_LP_5p_N1__TCTCATACACCGTTGG-1	-1.21816	13.8894
003-007_R_COL_LP_5p_N1__CCTTCCCCAGGTTTCA-1	-1.36237	13.9083
003-007_R_COL_LP_5p_N1__TCTGAGACATCATCCC-1	-0.939271	14.2917
003-007_R_COL_LP_5p_N1__CTGCCTAAGTGAACGC-1	-0.672379	13.7693
003-007_R_COL_LP_5p_N1__CCTACACTCGAGAACG-1	-1.66744	13.3017
003-007_R_COL_LP_5p_N1__CATCGAATCGCCAGCA-1	-1.03679	11.4773
003-007_R_COL_LP_5p_N1__CGTTCTGGTAGAGCTG-1	-1.35789	13.3933
003-007_R_COL_LP_5p_N1__GACGTTAAGGTTCCTA-1	-1.01489	12.8116
003-007_R_COL_LP_5p_N1__TACGGGCAGCATCATC-1	-1.41781	13.2546
003-007_R_COL_LP_5p_N1__GGGCATCAGTACGCCC-1	-1.2507	12.2861
003-007_R_COL_LP_5p_N1__GCTGCGATCCACGTTC-1	-1.59309	12.8252
003-007_R_COL_LP_5p_N1__CCTAGCTTCTGTCTCG-1	-0.696339	14.0194
003-007_R_COL_LP_5p_N1__TGTGTTTTCGCTAGCG-1	0.162443	11.7044
003-007_R_COL_LP_5p_N1__TTGACTTCAGGCGATA-1	-1.16617	12.7069
003-007_R_COL_LP_5p_N1__ACGATGTGTAAGAGAG-1	-0.0537135	13.6322
003-007_R_COL_LP_5p_N1__ACTATCTGTTATTCTC-1	-0.918729	12.7426
003-007_R_COL_LP_5p_N1__ATGCGATTCGCTTAGA-1	-2.25823	13.0148
003-007_R_COL_LP_5p_N1__ACGAGCCTCCATGAAC-1	-0.514418	13.1982
003-007_R_COL_LP_5p_N1__CGATTGAAGTACGATA-1	-1.34246	11.9734
003-007_R_COL_LP_5p_N1__ACAGCTATCTACTATC-1	-0.692089	14.0129
003-007_R_COL_LP_5p_N1__ACATCAGCATCGTCGG-1	0.114059	11.1001
003-007_R_COL_LP_5p_N1__CCTCAGTCAGTTCCCT-1	-0.942375	11.3107
003-007_R_COL_LP_5p_N1__GTGCATACAGGTCGTC-1	-0.839592	13.8808
003-007_R_COL_LP_5p_N1__GGTGCGTGTATTCGTG-1	-0.922525	14.0659
003-007_R_COL_LP_5p_N1__ACGGCCACAAGGTTTC-1	-1.35736	12.6933
003-007_R_COL_LP_5p_N1__TTAGGACAGAATTGTG-1	-1.23129	12.5069
003-007_R_COL_LP_5p_N1__ACTGATGGTAGTAGTA-1	-1.25185	12.6238
003-007_R_COL_LP_5p_N1__GCGAGAACAATGGAGC-1	-0.0484416	13.4103
003-007_R_COL_LP_5p_N1__CCATTCGGTACAGACG-1	-0.638255	12.9217
003-007_R_COL_LP_5p_N1__GATCTAGAGCTGATAA-1	-0.850541	13.6983
003-007_R_COL_LP_5p_N1__AGTCTTTGTCTGGAGA-1	-0.759913	11.9914
003-007_R_COL_LP_5p_N1__ATCACGATCATAGCAC-1	-1.48802	13.5182
003-007_R_COL_LP_5p_N1__CCTCTGAGTCTCTCGT-1	-0.827383	13.8466
003-007_R_COL_LP_5p_N1__GCCTCTATCCTTTCGG-1	0.728467	11.3565
003-007_R_COL_LP_5p_N1__TCGTAGATCTGGTGTA-1	-0.43143	12.2485
003-007_R_COL_LP_5p_N1__GATCGTAAGAAACCTA-1	-0.684673	13.8782
003-007_R_COL_LP_5p_N1__GTCACAAAGTTACCCA-1	-0.938929	13.9341
003-007_R_COL_LP_5p_N1__AGCAGCCGTCCAGTTA-1	-1.68768	12.4091
003-007_R_COL_LP_5p_N1__ACTGCTCGTCTTGCGG-1	-0.54975	12.4467
003-007_R_COL_LP_5p_N1__TGGCCAGCACCTCGGA-1	-1.83699	13.7416
003-007_R_COL_LP_5p_N1__GGCAATTTCATGTGGT-1	-1.33884	13.3962
003-007_R_COL_LP_5p_N1__CAGCAGCAGGCACATG-1	-0.82445	13.1064
003-007_R_COL_LP_5p_N1__CCACTACGTATATCCG-1	-1.19332	13.8697
003-007_R_COL_LP_5p_N1__GGCTCGAGTGCGAAAC-1	0.129113	11.3796
003-007_R_COL_LP_5p_N1__CTTACCGCAAGCTGGA-1	-0.428796	13.0152
003-007_R_COL_LP_5p_N1__TAAGAGATCACGAAGG-1	-1.20016	14.0878
003-007_R_COL_LP_5p_N1__CGCTTCAGTAGGACAC-1	-1.4664	12.4433
003-007_R_COL_LP_5p_N1__ATTGGACGTCTCATCC-1	-1.2746	13.7454
003-007_R_COL_LP_5p_N1__ATGTGTGTCTCGGACG-1	-0.850937	12.18
003-007_R_COL_LP_5p_N1__AGCTTGACAAAGTCAA-1	-1.41092	13.7757
003-007_R_COL_LP_5p_N1__TACGGATGTACTCGCG-1	-1.49553	13.7814
003-007_R_COL_LP_5p_N1__CACACAACAATAGCGG-1	-0.0839059	11.2843
003-007_R_COL_LP_5p_N1__CGATTGACAGTTAACC-1	-1.43886	13.4673
003-007_R_COL_LP_5p_N1__CTAGTGACATAGACTC-1	-0.911395	14.1171
003-007_R_COL_LP_5p_N1__TGGTTAGTCTTAACCT-1	-1.17027	12.6199
003-007_R_COL_LP_5p_N1__CGAATGTCACTTCTGC-1	-1.26091	12.6947
003-007_R_COL_LP_5p_N1__TCTCTAAGTATCTGCA-1	-0.361121	11.0244
003-007_R_COL_LP_5p_N1__CACATTTAGCATCATC-1	-1.02808	11.8777
003-007_R_COL_LP_5p_N1__CCCTCCTAGGCTAGGT-1	-0.491763	12.1808
003-007_R_COL_LP_5p_N1__CTCGAAAGTAATCGTC-1	-1.45688	14.0426
003-007_R_COL_LP_5p_N1__GTAGGCCTCTCTGTCG-1	-1.55946	13.8593
003-007_R_COL_LP_5p_N1__GTATTCTAGTTAGCGG-1	-1.61613	13.726
003-007_R_COL_LP_5p_N1__GCGCAGTCAGATAATG-1	-0.642047	11.9377
003-007_R_COL_LP_5p_N1__AATCGGTTCAACGGCC-1	-1.677	14.1
003-007_R_COL_LP_5p_N1__CGGACACGTAGCTCCG-1	-0.802966	13.6752
003-007_R_COL_LP_5p_N1__CTAGTGAGTGATGATA-1	-0.798147	13.9405
003-007_R_COL_LP_5p_N1__GACTGCGAGGAATTAC-1	-1.58152	13.3401
003-007_R_COL_LP_5p_N1__GGACAAGAGTCCATAC-1	-1.22041	12.858
003-007_R_COL_LP_5p_N1__TGCCCATGTTCACCTC-1	-1.38794	13.6035
003-007_R_COL_LP_5p_N1__GGAAAGCGTAGCGCTC-1	-1.58205	13.9836
003-007_R_COL_LP_5p_N1__CCTACCAAGTGGCACA-1	-0.0549032	13.0007
003-007_R_COL_LP_5p_N1__AACCATGGTTTCCACC-1	-0.416359	12.6473
003-007_R_COL_LP_5p_N1__CCTCTGACACTATCTT-1	-0.40514	12.9912
003-007_R_COL_LP_5p_N1__TATTACCAGTACGATA-1	-1.36218	12.7925
003-007_R_COL_LP_5p_N1__GCATACAGTCTAGTGT-1	-0.963677	12.0733
003-007_R_COL_LP_5p_N1__GGACAAGCAGTAACGG-1	-1.16504	11.3576
003-007_R_COL_LP_5p_N1__GGGACCTCATTCTTAC-1	-1.571	13.2357
003-007_R_COL_LP_5p_N1__ATGCGATTCAGCACAT-1	-1.58355	13.4024
003-007_R_COL_LP_5p_N1__GGACATTCAGCTATTG-1	-1.92547	13.5159
003-007_R_COL_LP_5p_N1__GCGGGTTGTTACTGAC-1	-1.83014	13.9114
003-007_R_COL_LP_5p_N1__CCCAGTTCACCAGTTA-1	-1.07414	13.8346
003-007_R_COL_LP_5p_N1__ACGAGCCGTATGGTTC-1	-1.96717	13.0362
003-007_R_COL_LP_5p_N1__CGGACGTAGTTGCAGG-1	-0.662829	12.2035
003-007_R_COL_LP_5p_N1__AGGTCATCACTTCGAA-1	-1.23048	12.6623
003-007_R_COL_LP_5p_N1__ATCTGCCGTCGACTAT-1	-0.36428	12.9771
003-007_R_COL_LP_5p_N1__GGTGTTAGTCATACTG-1	-1.6959	13.9636
003-007_R_COL_LP_5p_N1__AACACGTTCAATCACG-1	-1.0918	12.9485
003-007_R_COL_LP_5p_N1__TCAGCAATCTTGTACT-1	-0.816195	13.6473
003-007_R_COL_LP_5p_N1__CAAGAAATCACAGTAC-1	-1.38542	11.5523
003-007_R_COL_LP_5p_N1__CGTAGCGGTACAGTTC-1	-1.36188	13.3815
003-007_R_COL_LP_5p_N1__AACTCTTCAAGAGTCG-1	-1.54744	14.2771
003-007_R_COL_LP_5p_N1__TGACGGCAGTCTCGGC-1	-0.531096	11.8181
003-007_R_COL_LP_5p_N1__TCCCGATTCTCCAACC-1	-2.14786	13.6959
003-007_R_COL_LP_5p_N1__TCAACGAAGAAACCTA-1	-1.21183	13.1444
003-007_R_COL_LP_5p_N1__TTAGGACGTACACCGC-1	-0.634721	13.7298
003-007_R_COL_LP_5p_N1__CTCGGGATCGTTGCCT-1	-1.56659	12.9115
003-007_R_COL_LP_5p_N1__ACTGAGTCAAGAGGCT-1	-1.14383	12.2381
003-007_R_COL_LP_5p_N1__CTGGTCTGTTATCGGT-1	-1.56714	12.4993
003-007_R_COL_LP_5p_N1__TACAGTGAGGTGCACA-1	-1.23702	12.4564
003-007_R_COL_LP_5p_N1__ACGATGTAGTAGCGGT-1	-1.59625	13.3656
003-007_R_COL_LP_5p_N1__CTAACTTTCCGCATAA-1	-0.116455	12.8304
003-007_R_COL_LP_5p_N1__AGATTGCAGTGGGTTG-1	-0.495082	12.3726
003-007_R_COL_LP_5p_N1__TCGCGAGAGAATGTTG-1	-1.50653	12.7302
003-007_R_COL_LP_5p_N1__TTGCCGTGTGTTCGAT-1	-0.982955	13.9077
003-007_R_COL_LP_5p_N1__TTCCCAGCACGGCTAC-1	-0.342803	13.4011
003-007_R_COL_LP_5p_N1__TGACGGCGTCAGAGGT-1	-1.81983	13.7442
003-007_R_COL_LP_5p_N1__GCGCCAACAAGGTGTG-1	-1.61134	13.3043
003-007_R_COL_LP_5p_N1__TGACTAGGTTGAGTTC-1	-0.910871	14.0192
003-007_R_COL_LP_5p_N1__CACAAACGTCCTCTTG-1	-1.05905	13.5524
003-007_R_COL_LP_5p_N1__ACGGCCATCAACGGGA-1	-1.44578	12.7003
003-007_R_COL_LP_5p_N1__TCATTACAGCGGATCA-1	-1.43544	13.8174
003-007_R_COL_LP_5p_N1__CTCTACGAGGGTCGAT-1	-1.15828	12.4642
003-007_R_COL_LP_5p_N1__AGGGAGTAGGAATGGA-1	-0.92331	12.9333
003-007_R_COL_LP_5p_N1__GGGAGATCAATGGACG-1	-1.30963	12.6579
003-007_R_COL_LP_5p_N1__AGAGCTTAGCAATATG-1	-1.72439	12.4756
003-007_R_COL_LP_5p_N1__GCTTGAAAGTGTACGG-1	-1.58587	13.3982
003-007_R_COL_LP_5p_N1__ATCCACCCAGGGATTG-1	-0.870192	14.2735
003-007_R_COL_LP_5p_N1__GCTCCTAAGAGGACGG-1	-0.636705	12.3875
003-007_R_COL_LP_5p_N1__CGGAGTCTCCGCAGTG-1	-0.67182	11.3246
003-007_R_COL_LP_5p_N1__GCGCGATAGACTGGGT-1	-1.53366	13.3583
003-007_R_COL_LP_5p_N1__TACGGATGTACCGAGA-1	-1.52138	14.2351
003-007_R_COL_LP_5p_N1__TAGGCATTCTGAAAGA-1	-0.438085	13.301
003-007_R_COL_LP_5p_N1__CAGCGACTCCACGCAG-1	-1.1585	12.6662
003-007_R_COL_LP_5p_N1__CACAGGCTCTCGGACG-1	-0.518111	11.6927
003-007_R_COL_LP_5p_N1__AACCGCGAGCGTGTCC-1	-1.09625	14.1523
003-007_R_COL_LP_5p_N1__GGATTACCATGCATGT-1	-0.537378	11.2124
003-007_R_COL_LP_5p_N1__TTTATGCGTACCGTTA-1	-1.68046	12.9429
003-007_R_COL_LP_5p_N1__CCACTACTCAGCTCGG-1	-1.13461	14.2973
003-007_R_COL_LP_5p_N1__TGCTGCTTCAAGGCTT-1	-1.23372	13.771
003-007_R_COL_LP_5p_N1__GGTATTGAGTTGTAGA-1	-0.147973	12.1149
003-007_R_COL_LP_5p_N1__GCATACACATCACGAT-1	-0.874259	11.7488
003-007_R_COL_LP_5p_N1__AGATTGCGTGATAAGT-1	-1.51668	13.9303
003-007_R_COL_LP_5p_N1__CTGCGGAAGATGAGAG-1	0.0820086	11.4823
003-007_R_COL_LP_5p_N1__AACTCTTAGGCCGAAT-1	-1.98093	14.0401
003-007_R_COL_LP_5p_N1__TTAGGACCAGACAAGC-1	-1.16194	14.1305
003-007_R_COL_LP_5p_N1__TCAGGTAAGGAGTAGA-1	-0.0569891	12.7345
003-007_R_COL_LP_5p_N1__ATAACGCGTAAGGATT-1	-1.12225	12.7725
003-007_R_COL_LP_5p_N1__GCGCGATCACGAGGTA-1	-0.843693	11.421
003-007_R_COL_LP_5p_N1__GCACTCTAGTTAGCGG-1	-0.928552	12.836
003-007_R_COL_LP_5p_N1__GAACCTAGTCAAAGCG-1	-1.13376	13.3628
003-007_R_COL_LP_5p_N1__AAATGCCTCACGATGT-1	-0.875627	12.1767
003-007_R_COL_LP_5p_N1__TTCGAAGTCACCGTAA-1	1.19635	11.2269
003-007_R_COL_LP_5p_N1__GAATAAGTCTCTTATG-1	-0.586754	13.8338
003-007_R_COL_LP_5p_N1__CCGGTAGTCTCCAGGG-1	-1.32921	12.654
003-007_R_COL_LP_5p_N1__TGTATTCGTGTGCGTC-1	-0.225901	11.8075
003-007_R_COL_LP_5p_N1__TTTATGCGTCCGCTGA-1	-1.17378	13.7963
003-007_R_COL_LP_5p_N1__CACCTTGAGATGTAAC-1	-0.548284	13.1162
003-007_R_COL_LP_5p_N1__AGCTTGACACATAACC-1	-1.50345	13.0919
003-007_R_COL_LP_5p_N1__TCTATTGCAGCCTTGG-1	-1.29032	12.9845
003-007_R_COL_LP_5p_N1__ATTTCTGCAATGGATA-1	-0.933591	13.2423
003-007_R_COL_LP_5p_N1__CCACTACCACGGATAG-1	-0.108525	11.1523
003-007_R_COL_LP_5p_N1__CGCGTTTGTGATAAAC-1	-0.0654256	13.0688
003-007_R_COL_LP_5p_N1__GGACAGACATACTCTT-1	-1.38202	13.0383
003-007_R_COL_LP_5p_N1__GCTCCTACACAACGCC-1	-0.742089	11.3978
003-007_R_COL_LP_5p_N1__CCACTACCACAGGTTT-1	-1.26735	14.2024
003-007_R_COL_LP_5p_N1__TCTGAGAGTAGAGTGC-1	-0.0954057	11.1148
003-007_R_COL_LP_5p_N1__TGCACCTCAGAGCCAA-1	-0.692717	13.2421
003-007_R_COL_LP_5p_N1__CGGCTAGCATGCTAGT-1	-0.742984	13.2763
003-007_R_COL_LP_5p_N1__CTCACACTCTACGAGT-1	-1.1709	13.3571
003-007_R_COL_LP_5p_N1__GCGCAGTCATGCCCGA-1	-1.42551	12.1159
003-007_R_COL_LP_5p_N1__CCTTCGACAGTTCCCT-1	-0.770832	12.6511
003-007_R_COL_LP_5p_N1__TGGCGCATCAATACCG-1	-0.727276	12.9629
003-007_R_COL_LP_5p_N1__ACTGAACAGTATCGAA-1	-1.39808	12.8455
003-007_R_COL_LP_5p_N1__GGTATTGTCGTAGGTT-1	-1.09703	12.6184
003-007_R_COL_LP_5p_N1__CAGCGACGTACATCCA-1	-1.24347	13.3888
003-007_R_COL_LP_5p_N1__CCTCAGTTCCCATTTA-1	-1.37995	13.4656
003-007_R_COL_LP_5p_N1__AACACGTGTGGGTATG-1	-1.33684	13.369
003-007_R_COL_LP_5p_N1__AGCGGTCAGTTAAGTG-1	-1.18935	13.6078
003-007_R_COL_LP_5p_N1__GCTGGGTCACACCGCA-1	-1.74837	14.1076
003-007_R_COL_LP_5p_N1__CGGTTAAAGAACTCGG-1	-0.542968	13.6866
003-007_R_COL_LP_5p_N1__ACCAGTATCAATCACG-1	-1.20419	12.9619
003-007_R_COL_LP_5p_N1__GCAGCCATCATTGCCC-1	-1.2399	12.9538
003-007_R_COL_LP_5p_N1__CCCTCCTCAGGGCATA-1	-0.207372	11.9139
003-007_R_COL_LP_5p_N1__TGACTTTTCAAACCAC-1	-1.15337	13.3493
003-007_R_COL_LP_5p_N1__CCTACCACAGGATCGA-1	-1.01022	13.9283
003-007_R_COL_LP_5p_N1__GCGCAACTCGGTGTCG-1	-0.979391	14.4841
003-007_R_COL_LP_5p_N1__CGGAGCTAGCCATCGC-1	-0.910965	14.1474
003-007_R_COL_LP_5p_N1__GACGCGTAGCCAGAAC-1	-0.678217	12.6338
003-007_R_COL_LP_5p_N1__AGTGGGATCTCGAGTA-1	-1.72394	13.4812
003-007_R_COL_LP_5p_N1__GCATGCGGTTGCTCCT-1	-1.45887	13.6538
003-007_R_COL_LP_5p_N1__CCGGGATGTTGTCTTT-1	-1.25256	14.0854
003-007_R_COL_LP_5p_N1__ACGTCAAAGTGTTTGC-1	-0.909161	12.833
003-007_R_COL_LP_5p_N1__CAGTAACTCCGTCAAA-1	-0.711149	14.1838
003-007_R_COL_LP_5p_N1__GACTAACCACCACGTG-1	-1.24759	12.4663
003-007_R_COL_LP_5p_N1__CAGGTGCCAGATTGCT-1	-0.921895	11.2024
003-007_R_COL_LP_5p_N1__CGTTGGGAGTGGTAGC-1	-0.738711	12.6133
003-007_R_COL_LP_5p_N1__CCCAATCTCACGATGT-1	-1.15004	13.9445
003-007_R_COL_LP_5p_N1__ACGCCGATCGTCCAGG-1	-1.1712	13.3997
003-007_R_COL_LP_5p_N1__GGGAATGTCCGTCATC-1	0.519955	13.2829
003-007_R_COL_LP_5p_N1__GGAGCAAGTATGAAAC-1	-1.14925	12.4145
003-007_R_COL_LP_5p_N1__GAACGGATCGCCAAAT-1	-1.11179	12.1979
003-007_R_COL_LP_5p_N1__CTAAGACGTTAAAGTG-1	-2.31297	13.7195
003-007_R_COL_LP_5p_N1__CCTCAGTGTAGAGTGC-1	-0.595447	12.5311
003-007_R_COL_LP_5p_N1__GCTTCCAGTCAAACTC-1	0.504151	11.9844
003-007_R_COL_LP_5p_N1__AGCGTATTCCACGAAT-1	-0.711742	11.2819
003-007_R_COL_LP_5p_N1__CGTTCTGGTCTAGTGT-1	-0.328222	12.6934
003-007_R_COL_LP_5p_N1__CGACTTCCATGCCCGA-1	-0.970591	13.0719
003-007_R_COL_LP_5p_N1__GCTGGGTGTCTCATCC-1	-0.0729731	13.3304
003-007_R_COL_LP_5p_N1__TTCTCCTGTCTCACCT-1	-0.743572	10.8649
003-007_R_COL_LP_5p_N1__CGGAGCTGTTCCATGA-1	-1.71807	13.0506
003-007_R_COL_LP_5p_N1__AAGGTTCGTCGCATCG-1	-0.88613	12.5901
003-007_R_COL_LP_5p_N1__CACAAACCAGGCTGAA-1	-0.963423	11.3641
003-007_R_COL_LP_5p_N1__CTGGTCTGTAGCGTCC-1	-1.01426	12.4139
003-007_R_COL_LP_5p_N1__CTGCGGATCATAAAGG-1	-1.146	13.667
003-007_R_COL_LP_5p_N1__TGAAAGAGTGGTCTCG-1	-0.938124	12.8084
003-007_R_COL_LP_5p_N1__GTATCTTGTACCGCTG-1	-1.45376	14.0011
003-007_R_COL_LP_5p_N1__GAGCAGAAGGTAGCCA-1	-1.29636	12.5592
003-007_R_COL_LP_5p_N1__CGCGTTTTCAATCACG-1	-1.28745	14.1314
003-007_R_COL_LP_5p_N1__GCCTCTACATAACCTG-1	-0.447237	11.0397
003-007_R_COL_LP_5p_N1__TTTATGCAGGAGCGAG-1	-0.611148	12.6956
003-007_R_COL_LP_5p_N1__AGTGAGGTCATTGCGA-1	-0.350199	13.6546
003-007_R_COL_LP_5p_N1__GACCTGGTCTCTGAGA-1	-1.17987	12.2606
003-007_R_COL_LP_5p_N1__GGACAAGGTATGAAAC-1	-0.851356	13.7056
003-007_R_COL_LP_5p_N1__TTGGAACAGCCGATTT-1	-0.797771	12.5283
003-007_R_COL_LP_5p_N1__TGCTGCTCATGCCCGA-1	-0.707193	12.9223
003-007_R_COL_LP_5p_N1__TGAGGGAAGTCTCGGC-1	-1.25362	13.1797
003-007_R_COL_LP_5p_N1__GTAACTGTCTCCTATA-1	-1.5027	13.8937
003-007_R_COL_LP_5p_N1__TCCCGATAGATATACG-1	-0.779219	13.7385
003-007_R_COL_LP_5p_N1__CTAGAGTTCAGTCAGT-1	-0.865526	12.2003
003-007_R_COL_LP_5p_N1__GTGCAGCTCCGAAGAG-1	-0.604941	12.3519
003-007_R_COL_LP_5p_N1__TTAGGACGTCTCCACT-1	-0.961313	13.7064
003-007_R_COL_LP_5p_N1__AACTCAGGTTGAACTC-1	-1.49885	13.9524
003-007_R_COL_LP_5p_N1__GAACATCGTTGAGGTG-1	-0.567175	12.8462
003-007_R_COL_LP_5p_N1__ATTCTACAGCGAGAAA-1	-1.18548	13.3872
003-007_R_COL_LP_5p_N1__CTTCTCTCAAAGGAAG-1	-0.409556	11.1039
003-007_R_COL_LP_5p_N1__TTGGCAACAAGTTGTC-1	-1.87797	13.1723
003-007_R_COL_LP_5p_N1__GAACGGAAGTCTCCTC-1	-0.783034	13.6524
003-007_R_COL_LP_5p_N1__CGGCTAGCATCGATTG-1	-0.614958	12.0964
003-007_R_COL_LP_5p_N1__CACACAATCACCGTAA-1	-0.878817	12.7651
003-007_R_COL_LP_5p_N1__AGGCCGTGTCTGATCA-1	-0.744465	13.5751
003-007_R_COL_LP_5p_N1__GGTGCGTGTCTAACGT-1	-1.28489	14.3192
003-007_R_COL_LP_5p_N1__GATCGATTCTTTAGTC-1	0.162195	13.2705
003-007_R_COL_LP_5p_N1__CGTCCATCAGCCTATA-1	-1.53439	13.1339
003-007_R_COL_LP_5p_N1__TGACTTTTCATTCACT-1	-0.447807	13.3555
003-007_R_COL_LP_5p_N1__AGCAGCCAGTGAAGAG-1	-2.01903	12.2104
003-007_R_COL_LP_5p_N1__TGACTAGAGAAGGTGA-1	-1.49626	13.9734
003-007_R_COL_LP_5p_N1__ACGATACAGGTAGCTG-1	-0.950746	13.1911
003-007_R_COL_LP_5p_N1__ATCATGGTCGGTCTAA-1	-1.57756	11.9048
003-007_R_COL_LP_5p_N1__GGTGCGTTCGCCTGTT-1	-1.05951	11.9835
003-007_R_COL_LP_5p_N1__CCTTTCTAGCTTTGGT-1	-1.10089	13.8051
003-007_R_COL_LP_5p_N1__CGGACACTCGCGTTTC-1	-1.35391	13.2541
003-007_R_COL_LP_5p_N1__TTAGGCACACACTGCG-1	-1.17762	13.3037
003-007_R_COL_LP_5p_N1__TACTCGCAGGCAGTCA-1	-0.753734	11.2889
003-007_R_COL_LP_5p_N1__TTAGTTCAGCTCCTTC-1	-0.376634	12.1512
003-007_R_COL_LP_5p_N1__ACACCAAAGTCCATAC-1	-1.24111	12.1708
003-007_R_COL_LP_5p_N1__TGAAAGATCGTCTGAA-1	0.0311112	12.0047
003-007_R_COL_LP_5p_N1__TCTGGAACACTACAGT-1	-0.490071	11.5265
003-007_R_COL_LP_5p_N1__ACCAGTAGTCCGAACC-1	-0.7704	13.8591
003-007_R_COL_LP_5p_N1__GCAAACTGTTATTCTC-1	-1.17095	13.4528
003-007_R_COL_LP_5p_N1__CGGGTCAGTGTGACCC-1	-1.44618	13.9555
003-007_R_COL_LP_5p_N1__GAACGGAGTCAGAATA-1	0.0668297	13.1977
003-007_R_COL_LP_5p_N1__CAGAATCAGTCTCCTC-1	-1.44286	12.1761
003-007_R_COL_LP_5p_N1__ACGTCAAGTCGATTGT-1	-0.457072	12.3492
003-007_R_COL_LP_5p_N1__GAAGCAGCACTGAAGG-1	-1.35629	13.6187
003-007_R_COL_LP_5p_N1__AAAGTAGCACAGAGGT-1	-2.05387	13.4169
003-007_R_COL_LP_5p_N1__GCTGGGTAGTGCAAGC-1	-1.31278	11.0833
003-007_R_COL_LP_5p_N1__GCGACCACAAGTTAAG-1	-1.80601	12.2629
003-007_R_COL_LP_5p_N1__CTGCTGTCACGTCAGC-1	-0.428788	12.2761
003-007_R_COL_LP_5p_N1__ATCATCTGTTGCCTCT-1	-0.795351	13.0824
003-007_R_COL_LP_5p_N1__CTCGTCAAGCCAGTAG-1	-1.19209	13.1552
003-007_R_COL_LP_5p_N1__TGGCGCAAGTAGTGCG-1	-1.69234	13.9239
003-007_R_COL_LP_5p_N1__CACTCCAAGCGTTTAC-1	-0.81477	13.7986
003-007_R_COL_LP_5p_N1__AACGTTGAGCCAACAG-1	-1.14364	13.2639
003-007_R_COL_LP_5p_N1__TTAGGCAAGAGGGATA-1	-0.64682	13.6377
003-007_R_COL_LP_5p_N1__TGGACGCTCCCAAGTA-1	-1.59693	12.4441
003-007_R_COL_LP_5p_N1__CTACACCCACTGAAGG-1	-0.195674	13.2796
003-007_R_COL_LP_5p_N1__TTGGCAAAGGGCTTCC-1	-0.869243	11.8484
003-007_R_COL_LP_5p_N1__GAATAAGAGTGAAGTT-1	-0.139932	11.5097
003-007_R_COL_LP_5p_N1__TTAGGACCAGCTGTGC-1	-0.905369	11.4542
003-007_R_COL_LP_5p_N1__GTGCATAGTAACGTTC-1	-0.710571	11.03
003-007_R_COL_LP_5p_N1__CCGTGGACAATAGCAA-1	-1.01977	12.6708
003-007_R_COL_LP_5p_N1__GCATGCGAGCGACGTA-1	-0.0585936	13.8629
003-007_R_COL_LP_5p_N1__TCGCGTTAGAGTACAT-1	-1.4618	13.2203
003-007_R_COL_LP_5p_N1__TACGGATTCCCTCAGT-1	-1.00947	12.4004
003-007_R_COL_LP_5p_N1__CTCTACGAGATGCCTT-1	-1.07459	13.1357
003-007_R_COL_LP_5p_N1__CGTAGGCCATGCAACT-1	-1.04816	13.5696
003-007_R_COL_LP_5p_N1__TCGCGTTCACAGACTT-1	-0.829907	11.1226
003-007_R_COL_LP_5p_N1__GACTAACTCTGGCGAC-1	-1.51161	13.1384
003-007_R_COL_LP_5p_N1__CTTGGCTCAGTAACGG-1	-0.977472	13.7273
003-007_R_COL_LP_5p_N1__AGGGATGAGGAGTTTA-1	-0.895634	11.3727
003-007_R_COL_LP_5p_N1__TTTGGTTTCGGTGTTA-1	-1.55132	13.7652
003-007_R_COL_LP_5p_N1__AACTGGTCAGGGCATA-1	-1.3133	12.3021
003-007_R_COL_LP_5p_N1__GTACTTTTCCGAGCCA-1	-1.54518	12.7133
003-007_R_COL_LP_5p_N1__CAAGGCCTCCTCCTAG-1	-1.65832	12.7248
003-007_R_COL_LP_5p_N1__GTACTCCTCTCCCTGA-1	-1.11955	14.3177
003-007_R_COL_LP_5p_N1__CTGATCCAGTCCATAC-1	-1.04012	11.3655
003-007_R_COL_LP_5p_N1__GGCCGATGTCAATACC-1	-1.11796	13.6277
003-007_R_COL_LP_5p_N1__ATCTGCCTCTCGAGTA-1	-1.14344	13.555
003-007_R_COL_LP_5p_N1__GATGCTATCATTGCCC-1	-1.52375	13.5092
003-007_R_COL_LP_5p_N1__ATCCACCCAGATAATG-1	0.0715095	12.4291
003-007_R_COL_LP_5p_N1__ACGGCCATCCTTTCGG-1	-0.726326	13.6048
003-007_R_COL_LP_5p_N1__TGCCCATTCTAACGGT-1	-0.835846	13.8936
003-007_R_COL_LP_5p_N1__GGAAAGCTCCAGAGGA-1	-1.29352	13.6762
003-007_R_COL_LP_5p_N1__ATCATCTAGCTCTCGG-1	-0.833118	13.3204
003-007_R_COL_LP_5p_N1__CACACTCGTCCAACTA-1	-1.58896	13.718
003-007_R_COL_LP_5p_N1__CCATGTCGTTTGGGCC-1	-1.23629	13.3208
003-007_R_COL_LP_5p_N1__CTCGAAAGTTGTGGCC-1	-0.674184	11.5352
003-007_R_COL_LP_5p_N1__CTACGTCAGTTAGCGG-1	-0.773268	13.1782
003-007_R_COL_LP_5p_N1__AATCCAGGTAGCGTAG-1	-1.15545	12.6939
003-007_R_COL_LP_5p_N1__CAGAGAGAGCTGGAAC-1	-1.0721	13.6105
003-007_R_COL_LP_5p_N1__GACTACATCCACTGGG-1	-1.46454	12.1531
003-007_R_COL_LP_5p_N1__AGCAGCCCATGGTAGG-1	-1.40541	13.4021
003-007_R_COL_LP_5p_N1__AAACGGGTCAGTTGAC-1	-1.62761	14.2697
003-007_R_COL_LP_5p_N1__TTGACTTCATTCCTGC-1	-1.3117	13.7709
003-007_R_COL_LP_5p_N1__GACAGAGGTGTGAAAT-1	-1.03557	11.3615
003-007_R_COL_LP_5p_N1__CATCAAGAGAGTTGGC-1	-1.26577	13.5697
003-007_R_COL_LP_5p_N1__TGACGGCCAGGGTTAG-1	-1.94166	12.9313
003-007_R_COL_LP_5p_N1__ATTCTACCAAGCGTAG-1	-0.814926	11.2735
003-007_R_COL_LP_5p_N1__TCGGTAATCAGATAAG-1	-1.2113	12.0424
003-007_R_COL_LP_5p_N1__GTCGGGTTCAACACAC-1	-0.767875	12.4315
003-007_R_COL_LP_5p_N1__AGGGAGTGTTGTCTTT-1	-1.29189	12.4417
003-007_R_COL_LP_5p_N1__TCATTACAGTCTCCTC-1	-1.36655	12.6167
003-007_R_COL_LP_5p_N1__CTCGTACAGGAGTTTA-1	-0.956282	14.0913
003-007_R_COL_LP_5p_N1__GGTATTGGTATATGGA-1	-1.21367	12.5154
003-007_R_COL_LP_5p_N1__CGTGAGCCACATCCAA-1	-1.10689	12.3328
003-007_R_COL_LP_5p_N1__TAAACCGCATTTCACT-1	-0.445228	13.0531
003-007_R_COL_LP_5p_N1__CTTACCGGTCAGTGGA-1	-1.25234	12.2495
003-007_R_COL_LP_5p_N1__ACTTGTTCACCTCGGA-1	-0.556004	11.8064
003-007_R_COL_LP_5p_N1__GACTACATCCGTCATC-1	-1.28012	12.9473
003-007_R_COL_LP_5p_N1__GCTGCGAAGTGGGCTA-1	-1.52976	12.3478
003-007_R_COL_LP_5p_N1__TATCTCAAGAAGGTGA-1	-0.507543	13.4865
003-007_R_COL_LP_5p_N1__CGCTATCAGCCCAGCT-1	-0.66184	11.0624
003-007_R_COL_LP_5p_N1__TCATTACCATATACGC-1	-0.975244	12.4531
003-007_R_COL_LP_5p_N1__AAACCTGTCGCACTCT-1	-1.05517	13.9679
003-007_R_COL_LP_5p_N1__AGCCTAATCCTCAACC-1	-0.533582	11.2002
003-007_R_COL_LP_5p_N1__CCCTCCTCATCCTAGA-1	-1.19823	13.8152
003-007_R_COL_LP_5p_N1__CACAAACAGTGTGAAT-1	-1.36591	12.1817
003-007_R_COL_LP_5p_N1__CTACATTAGTGACTCT-1	-1.15094	13.1223
003-007_R_COL_LP_5p_N1__ACGCAGCGTCTAGTGT-1	-1.78509	12.9227
003-007_R_COL_LP_5p_N1__TCGAGGCCATTGGGCC-1	-2.02579	12.3211
003-007_R_COL_LP_5p_N1__CTAGTGACAGGGATTG-1	-1.36094	12.8739
003-007_R_COL_LP_5p_N1__TCAACGAAGATGTGGC-1	-1.04332	13.0477
003-007_R_COL_LP_5p_N1__ACTGAACCAACAACCT-1	-0.581155	11.1627
003-007_R_COL_LP_5p_N1__CGTAGCGAGGCAAAGA-1	-0.884168	11.3758
003-007_R_COL_LP_5p_N1__CGAGCCATCTCGTTTA-1	-1.06921	14.1157
003-007_R_COL_LP_5p_N1__GAACATCAGATAGTCA-1	-0.112911	12.9072
003-007_R_COL_LP_5p_N1__CGGAGTCTCATGTGGT-1	0.0565417	11.4642
003-007_R_COL_LP_5p_N1__ACAGCTACAAGGCTCC-1	-1.43939	12.4215
003-007_R_COL_LP_5p_N1__AGCCTAACAATCCAAC-1	-0.801003	12.4599
003-007_R_COL_LP_5p_N1__CATGACACAGTGGAGT-1	-0.114103	12.6863
003-007_R_COL_LP_5p_N1__TGTGTTTCAAGCGAGT-1	-0.574184	14.1362
003-007_R_COL_LP_5p_N1__GAAGCAGTCTCCGGTT-1	-1.76167	13.4908
003-007_R_COL_LP_5p_N1__CAGCAGCTCAAGGCTT-1	-0.560225	10.9717
003-007_R_COL_LP_5p_N1__CTGTGCTCATCGGACC-1	-0.951991	12.9917
003-007_R_COL_LP_5p_N1__CTCTACGTCCTTAATC-1	-1.15767	11.9391
003-007_R_COL_LP_5p_N1__GGACATTAGCTCTCGG-1	-0.695252	13.3775
003-007_R_COL_LP_5p_N1__TCCACACTCTGAGGGA-1	-0.625717	12.1323
003-007_R_COL_LP_5p_N1__TCACGAATCCACGTTC-1	-1.57263	13.0743
003-007_R_COL_LP_5p_N1__CATTCGCCAGTCCTTC-1	-0.689249	14.0703
003-007_R_COL_LP_5p_N1__CCTCTGAGTCTGATTG-1	-1.18872	12.6764
003-007_R_COL_LP_5p_N1__AAAGCAATCCAAGCCG-1	-1.55455	12.4472
003-007_R_COL_LP_5p_N1__GAATAAGGTCATGCAT-1	-1.02418	12.742
003-007_R_COL_LP_5p_N1__GGACATTTCATTATCC-1	-0.66037	11.7946
003-007_R_COL_LP_5p_N1__ACGGGTCGTTAAAGAC-1	-1.42424	12.7582
003-007_R_COL_LP_5p_N1__TGTTCCGAGTGTGGCA-1	-1.05898	14.188
003-007_R_COL_LP_5p_N1__CAGCTGGCAAAGGAAG-1	-0.0481144	11.2535
003-007_R_COL_LP_5p_N1__GAACCTAGTGACGCCT-1	0.205905	13.2619
003-007_R_COL_LP_5p_N1__GGATGTTAGAATAGGG-1	-1.23196	13.7043
003-007_R_COL_LP_5p_N1__TGAGCCGCATGAAGTA-1	-1.08161	12.9471
003-007_R_COL_LP_5p_N1__GGACATTAGTGGACGT-1	-0.415286	12.7457
003-007_R_COL_LP_5p_N1__CATCAGACAGCCAATT-1	-1.23834	13.7054
003-007_R_COL_LP_5p_N1__GTCATTTCACTAAGTC-1	-0.0549296	11.5829
003-007_R_COL_LP_5p_N1__ACGGCCACAATGGAAT-1	-0.718847	13.8947
003-007_R_COL_LP_5p_N1__CCAATCCCAGGACGTA-1	-0.900221	13.5064
003-007_R_COL_LP_5p_N1__GGCCGATCAGGCAGTA-1	-0.617409	11.2751
003-007_R_COL_LP_5p_N1__ACGATACCAGCGATCC-1	-1.75266	13.8556
003-007_R_COL_LP_5p_N1__GGCTGGTTCTAACTCT-1	-0.656943	13.7238
003-007_R_COL_LP_5p_N1__GACGTTACACGGTTTA-1	-1.2208	13.7888
003-007_R_COL_LP_5p_N1__TTGCCGTTCCTTCAAT-1	-1.0665	12.5066
003-007_R_COL_LP_5p_N1__GCTCTGTCACGCTTTC-1	-1.4052	13.9921
003-007_R_COL_LP_5p_N1__GGCAATTGTGGTAACG-1	-1.14735	13.314
003-007_R_COL_LP_5p_N1__CATCAAGCATGACGGA-1	-1.24369	13.0805
003-007_R_COL_LP_5p_N1__TTGCCGTCATAGTAAG-1	-0.846291	14.154
003-007_R_COL_LP_5p_N1__GGGCACTCAATAAGCA-1	-0.985413	12.675
003-007_R_COL_LP_5p_N1__TATGCCCGTCTTCGTC-1	-2.00601	13.5322
003-007_R_COL_LP_5p_N1__GTCACGGAGTCTCCTC-1	-0.235472	13.3006
003-007_R_COL_LP_5p_N1__ACTGAACAGCAGATCG-1	-1.46629	13.6206
003-007_R_COL_LP_5p_N1__TGAGAGGAGTACCGGA-1	-0.335415	11.4926
003-007_R_COL_LP_5p_N1__CCTCTGAAGGATCGCA-1	-0.681097	12.9823
003-007_R_COL_LP_5p_N1__TCGAGGCCAAGCCCAC-1	-0.86046	13.2602
003-007_R_COL_LP_5p_N1__TGATTTCAGCACACAG-1	-0.60995	13.2409
003-007_R_COL_LP_5p_N1__CATTCGCAGATAGGAG-1	-1.31662	12.8548
003-007_R_COL_LP_5p_N1__TTGACTTGTATCAGTC-1	-1.53521	13.1721
003-007_R_COL_LP_5p_N1__TTCCCAGCAGATGGCA-1	-0.527072	13.0843
003-007_R_COL_LP_5p_N1__CCGGTAGAGCCGCCTA-1	-1.17667	13.3841
003-007_R_COL_LP_5p_N1__CTTAGGACACCGAAAG-1	-0.929509	13.0358
003-007_R_COL_LP_5p_N1__GATTCAGTCACATGCA-1	-0.0220272	11.5188
003-007_R_COL_LP_5p_N1__TGTGGTAAGCTGAACG-1	-1.62047	12.6419
003-007_R_COL_LP_5p_N1__ATCCGAATCTTCTGGC-1	-1.01343	12.8103
003-007_R_COL_LP_5p_N1__CTGTTTAAGCAATATG-1	-0.30211	11.3127
003-007_R_COL_LP_5p_N1__GTCAAGTAGACAGGCT-1	-1.4394	12.0185
003-007_R_COL_LP_5p_N1__ATTCTACTCTGCCAGG-1	-1.57117	12.3424
003-007_R_COL_LP_5p_N1__ATTACTCAGTTGTAGA-1	-0.0565126	13.0642
003-007_R_COL_LP_5p_N1__CGGACTGAGAAACCGC-1	-1.68561	12.161
003-007_R_COL_LP_5p_N1__TATCTCACAGGGTATG-1	-0.558318	11.3023
003-007_R_COL_LP_5p_N1__GTCAAGTTCTTGCATT-1	-0.389744	13.2289
003-007_R_COL_LP_5p_N1__GCCAAATTCGCTAGCG-1	-0.627412	13.2528
003-007_R_COL_LP_5p_N1__CAGTCCTGTAAGGGAA-1	-0.345108	13.173
003-007_R_COL_LP_5p_N1__AATCGGTGTCTAACGT-1	-0.882291	11.4531
003-007_R_COL_LP_5p_N1__AGCGTATTCCTAGTGA-1	-0.638214	12.4268
003-007_R_COL_LP_5p_N1__CAGCTGGTCGAGCCCA-1	-0.468063	12.2172
003-007_R_COL_LP_5p_N1__GGTGAAGCAGTGAGTG-1	-0.431066	11.1413
003-007_R_COL_LP_5p_N1__TCTTCGGAGATATGCA-1	-1.21961	13.3504
003-007_R_COL_LP_5p_N1__TACTCATCAGGAATGC-1	-0.513746	12.7711
003-007_R_COL_LP_5p_N1__GGGACCTCAATGGATA-1	-0.891618	13.6259
003-007_R_COL_LP_5p_N1__AAGTCTGCATCGGACC-1	-1.22255	13.103
003-007_R_COL_LP_5p_N1__TGCCCATTCTGTCCGT-1	-0.472726	12.6021
003-007_R_COL_LP_5p_N1__CACCTTGTCCTAGGGC-1	0.523025	13.1106
003-007_R_COL_LP_5p_N1__TTCGAAGAGGCTCTTA-1	-0.597132	12.9154
003-007_R_COL_LP_5p_N1__ACTTACTGTTACTGAC-1	0.138761	11.8847
003-007_R_COL_LP_5p_N1__TTCTACACACAGAGGT-1	-0.255316	13.1563
003-007_R_COL_LP_5p_N1__CGAGAAGTCGGTTCGG-1	-1.01723	11.2891
003-007_R_COL_LP_5p_N1__GTGCATATCGAACTGT-1	-1.39467	12.4445
003-007_R_COL_LP_5p_N1__CCTCTGAGTAAGTGTA-1	-0.905989	13.7155
003-007_R_COL_LP_5p_N1__TCTCTAAGTATTAGCC-1	-1.37962	14.1691
003-007_R_COL_LP_5p_N1__GACCAATGTAGCGTCC-1	-1.02625	13.2896
003-007_R_COL_LP_5p_N1__TGGCTGGGTAAGCACG-1	-2.64245	12.9875
003-007_R_COL_LP_5p_N1__CTCGAGGTCTTTACGT-1	-0.100133	11.6474
003-007_R_COL_LP_5p_N1__CTTACCGTCAGTTCGA-1	-0.43397	12.941
003-007_R_COL_LP_5p_N1__GGGTTGCGTGTCTGAT-1	-1.15627	12.3409
003-007_R_COL_LP_5p_N1__GCAAACTGTAGGGTAC-1	-0.868325	13.7346
003-007_R_COL_LP_5p_N1__CCTAAAGAGCTAAGAT-1	-0.50901	11.3247
003-007_R_COL_LP_5p_N1__CCTCTGAGTAAACACA-1	-1.19082	11.398
003-007_R_COL_LP_5p_N1__CAGAATCTCATTCACT-1	-0.315932	11.588
003-007_R_COL_LP_5p_N1__TCATTACTCGTCTGCT-1	-1.45672	13.0077
003-007_R_COL_LP_5p_N1__GATCGTATCAGGCCCA-1	-0.713102	12.9234
003-007_R_COL_LP_5p_N1__CAAGATCAGCTAACAA-1	-0.131207	12.5426
003-007_R_COL_LP_5p_N1__ACCGTAAAGTAGCCGA-1	-0.532918	13.0557
003-007_R_COL_LP_5p_N1__ACCAGTAAGATCGATA-1	-0.969429	12.6173
003-007_R_COL_LP_5p_N1__ACGATACCATGACATC-1	-1.06912	13.4583
003-007_R_COL_LP_5p_N1__CTCTACGTCCAGAAGG-1	-1.05607	13.1616
003-007_R_COL_LP_5p_N1__CCTTTCTTCTTACCGC-1	-1.16644	13.8269
003-007_R_COL_LP_5p_N1__GGGACCTTCCTTAATC-1	-0.0929484	12.7988
003-007_R_COL_LP_5p_N1__CTAGTGAGTTCGGCAC-1	-0.688864	12.7012
003-007_R_COL_LP_5p_N1__AACTCAGGTACGAAAT-1	-1.54413	13.1792
003-007_R_COL_LP_5p_N1__GCTCTGTTCATCATTC-1	-0.916082	12.1796
003-007_R_COL_LP_5p_N1__AGAATAGCAAAGGCGT-1	-1.53624	11.5145
003-007_R_COL_LP_5p_N1__AAGGAGCAGCTCTCGG-1	-0.510207	12.5619
003-007_R_COL_LP_5p_N1__GCTTGAAGTTTCCACC-1	-0.999048	12.5653
003-007_R_COL_LP_5p_N1__GGTGAAGGTTATCCGA-1	0.00944436	12.1117
003-007_R_COL_LP_5p_N1__GGCGACTAGTCGATAA-1	-0.0650711	12.8806
003-007_R_COL_LP_5p_N1__ACATCAGGTATCGCAT-1	-1.21263	13.6468
003-007_R_COL_LP_5p_N1__GCCTCTAGTCTTGTCC-1	-1.01025	13.971
003-007_R_COL_LP_5p_N1__CCACGGATCAACACGT-1	-0.210259	11.1683
003-007_R_COL_LP_5p_N1__TGACAACCACCATGTA-1	-0.920663	12.9485
003-007_R_COL_LP_5p_N1__ACACCAATCCTCAACC-1	-1.21814	12.804
003-007_R_COL_LP_5p_N1__ACACCAACAATAGAGT-1	-1.56802	13.4766
003-007_R_COL_LP_5p_N1__GAAATGATCGAATCCA-1	-0.441874	11.5117
003-007_R_COL_LP_5p_N1__CGTCAGGGTAGGCATG-1	-1.23693	13.4523
003-007_R_COL_LP_5p_N1__TACCTTATCGACCAGC-1	-1.56916	13.5468
003-007_R_COL_LP_5p_N1__CCTTCGACAGGTCCAC-1	-1.50436	14.0123
003-007_R_COL_LP_5p_N1__GGCAATTAGAAGGGTA-1	-0.350221	11.4447
003-007_R_COL_LP_5p_N1__TGGCGCATCTTAACCT-1	-0.775785	11.3609
003-007_R_COL_LP_5p_N1__CGACTTCTCGATAGAA-1	-0.502006	13.4992
003-007_R_COL_LP_5p_N1__GTGCATACATTACCTT-1	-1.31529	13.0471
003-007_R_COL_LP_5p_N1__GAATGAAAGCGTCTAT-1	-1.31935	13.3372
003-007_R_COL_LP_5p_N1__GAGTCCGTCGATAGAA-1	-1.21079	13.0517
003-007_R_COL_LP_5p_N1__ACCGTAAAGCTAACTC-1	-0.945093	12.4139
003-007_R_COL_LP_5p_N1__CTAACTTTCCTTCAAT-1	-1.0722	13.3248
003-007_R_COL_LP_5p_N1__GACGTGCTCGGATGGA-1	-0.956838	13.0839
003-007_R_COL_LP_5p_N1__TCGCGAGCAAGGGTCA-1	-1.52082	14.2006
003-007_R_COL_LP_5p_N1__CTCGGAGGTAGCTTGT-1	-1.84135	13.7453
003-007_R_COL_LP_5p_N1__TCTCATATCTATGTGG-1	-1.45217	13.4288
003-007_R_COL_LP_5p_N1__TCAGATGTCACTTACT-1	-0.946542	13.5649
003-007_R_COL_LP_5p_N1__CCGGGATTCGTTTATC-1	-1.4361	13.1553
003-007_R_COL_LP_5p_N1__AAATGCCTCGTTTGCC-1	-1.33363	12.2229
003-007_R_COL_LP_5p_N1__TGACTTTCATCAGTAC-1	-1.58541	13.505
003-007_R_COL_LP_5p_N1__ATGTGTGAGAGCTTCT-1	-0.524527	12.5803
003-007_R_COL_LP_5p_N1__GCATGATCATCGACGC-1	-0.729458	12.5619
003-007_R_COL_LP_5p_N1__GAGTCCGCAAGCCTAT-1	-1.95701	13.9414
003-007_R_COL_LP_5p_N1__AGGGTGACACTTCTGC-1	-1.84205	12.3782
003-007_R_COL_LP_5p_N1__CAGCTGGCATGCCACG-1	-0.920515	12.7997
003-007_R_COL_LP_5p_N1__TGCGGGTGTACCGGCT-1	-0.921634	12.4946
003-007_R_COL_LP_5p_N1__ATCTACTGTGACCAAG-1	-0.628463	12.6511
003-007_R_COL_LP_5p_N1__GTTTCTACAGGACGTA-1	-1.52681	13.2518
003-007_R_COL_LP_5p_N1__TGGGCGTAGATGCGAC-1	-0.474768	11.5034
003-007_R_COL_LP_5p_N1__TCAGATGAGATCCTGT-1	-1.22004	13.3748
003-007_R_COL_LP_5p_N1__CTACACCCACTAGTAC-1	0.254969	13.4486
003-007_R_COL_LP_5p_N1__GTTAAGCCAGACAGGT-1	-1.07714	12.8747
003-007_R_COL_LP_5p_N1__CGGTTAATCCACGCAG-1	-0.529614	13.0359
003-007_R_COL_LP_5p_N1__CCCAGTTTCCACGAAT-1	-1.30508	13.3102
003-007_R_COL_LP_5p_N1__ACATGGTAGGGTCGAT-1	-1.08492	13.6517
003-007_R_COL_LP_5p_N1__GTACTCCGTACAGACG-1	-0.722521	14.2319
003-007_R_COL_LP_5p_N1__TCAATCTCAATCGAAA-1	-0.681112	12.9068
003-007_R_COL_LP_5p_N1__ATAAGAGAGATCCCGC-1	-0.707827	11.3452
003-007_R_COL_LP_5p_N1__CATCCACCAATGGACG-1	-1.64619	12.3708
003-007_R_COL_LP_5p_N1__CGTAGGCGTTCTGAAC-1	-1.68021	13.8391
003-007_R_COL_LP_5p_N1__CTCGGGAAGAAACCAT-1	-0.244193	13.4529
003-007_R_COL_LP_5p_N1__GTCATTTTCCGGCACA-1	-0.0155002	11.4797
003-007_R_COL_LP_5p_N1__TAGGCATGTAGGCTGA-1	-0.703899	11.2569
003-007_R_COL_LP_5p_N1__AACCATGTCGCATGAT-1	-0.847373	11.5206
003-007_R_COL_LP_5p_N1__GTATCTTTCATAAAGG-1	-1.17259	14.0438
003-007_R_COL_LP_5p_N1__GATCTAGTCATGTGGT-1	-0.34083	13.2681
003-007_R_COL_LP_5p_N1__TTAGTTCAGATGTTAG-1	-0.515042	12.9979
003-007_R_COL_LP_5p_N1__GTCTTCGTCTAACTCT-1	-0.880388	13.0548
003-007_R_COL_LP_5p_N1__TCTCTAATCCACGAAT-1	-1.98187	12.8518
003-007_R_COL_LP_5p_N1__GACCAATGTTTCGCTC-1	-1.6674	13.4721
003-007_R_COL_LP_5p_N1__AGCATACTCATCGGAT-1	-0.245738	11.4278
003-007_R_COL_LP_5p_N1__AGATCTGAGGAACTGC-1	-2.18493	13.5271
003-007_R_COL_LP_5p_N1__ATCCACCTCTACGAGT-1	-0.690327	13.5005
003-007_R_COL_LP_5p_N1__CAGAGAGCAATGGAGC-1	0.930866	11.1887
003-007_R_COL_LP_5p_N1__TTAGTTCGTTCAGTAC-1	-0.947597	13.8455
003-007_R_COL_LP_5p_N1__ACTGAGTCATCAGTCA-1	-1.49325	13.6271
003-007_R_COL_LP_5p_N1__TCTATTGAGGGTTCCC-1	-1.19806	13.7768
003-007_R_COL_LP_5p_N1__GCTCTGTGTCAAAGAT-1	-0.748602	12.712
003-007_R_COL_LP_5p_N1__ATTGGACTCTACCAGA-1	-1.18341	13.7875
003-007_R_COL_LP_5p_N1__GGACAGATCAAGGCTT-1	-1.81199	13.6081
003-007_R_COL_LP_5p_N1__CATCGGGCAGCTTAAC-1	-1.31211	12.7828
003-007_R_COL_LP_5p_N1__ATCCGAATCTTGGGTA-1	-1.01525	11.4056
003-007_R_COL_LP_5p_N1__CACACTCCATTCGACA-1	-0.925703	11.2788
003-007_R_COL_LP_5p_N1__CGCCAAGAGCCATCGC-1	-2.11169	13.6168
003-007_R_COL_LP_5p_N1__AAATGCCTCGAACGGA-1	-1.43754	13.6478
003-007_R_COL_LP_5p_N1__TGCCAAACAAAGTGCG-1	-1.01096	11.3684
003-007_R_COL_LP_5p_N1__GACCAATAGGTGGGTT-1	-1.10464	14.0711
003-007_R_COL_LP_5p_N1__TCAGGTACACATGTGT-1	-0.488868	12.3202
003-007_R_COL_LP_5p_N1__AATCCAGGTTGGACCC-1	-1.40931	12.479
003-007_R_COL_LP_5p_N1__CTCTGGTGTTCTGAAC-1	-1.03178	11.7866
003-007_R_COL_LP_5p_N1__TAAGTGCAGCTGTTCA-1	-0.865464	13.1891
003-007_R_COL_LP_5p_N1__GGCCGATAGATATGGT-1	-1.44105	13.6373
003-007_R_COL_LP_5p_N1__ACGCCAGGTGAGTATA-1	-1.18931	13.2172
003-007_R_COL_LP_5p_N1__CCTCAGTAGTCCGTAT-1	-1.54281	13.5411
003-007_R_COL_LP_5p_N1__AGGCCACCAACCGCCA-1	-0.00677746	13.4401
003-007_R_COL_LP_5p_N1__CTCGTACGTTATCGGT-1	-0.345378	13.5918
003-007_R_COL_LP_5p_N1__ACCCACTTCTGTACGA-1	-1.43287	12.1797
003-007_R_COL_LP_5p_N1__AGTGTCATCAGGCGAA-1	-1.42325	11.711
003-007_R_COL_LP_5p_N1__GTACTTTGTCCGTGAC-1	-1.24447	13.359
003-007_R_COL_LP_5p_N1__TTCTACATCCTAAGTG-1	-1.1279	14.2004
003-007_R_COL_LP_5p_N1__GGGCACTCACGAAGCA-1	-0.0185715	11.4198
003-007_R_COL_LP_5p_N1__ATCATGGGTCGAATCT-1	-1.67441	13.9676
003-007_R_COL_LP_5p_N1__CTTACCGTCAACACTG-1	-1.25518	12.6861
003-007_R_COL_LP_5p_N1__GTACTCCGTAGCTAAA-1	-1.28331	13.6838
003-007_R_COL_LP_5p_N1__GTACTTTAGCGGCTTC-1	-2.03694	12.1948
003-007_R_COL_LP_5p_N1__GGTATTGTCCCGACTT-1	-1.02513	12.9497
003-007_R_COL_LP_5p_N1__ACATCAGCATGGTCAT-1	-0.0558338	12.7349
003-007_R_COL_LP_5p_N1__CAGGTGCCATATACCG-1	-0.541661	13.003
003-007_R_COL_LP_5p_N1__TGACTTTCACCGGAAA-1	-0.0799109	11.3398
003-007_R_COL_LP_5p_N1__GATCTAGTCGCATGGC-1	-1.21165	13.8718
003-007_R_COL_LP_5p_N1__CAGCCGACAAGTCATC-1	-1.57243	12.718
003-007_R_COL_LP_5p_N1__AACTCTTGTTGGACCC-1	-1.30022	13.6125
003-007_R_COL_LP_5p_N1__AAGGTTCGTATTACCG-1	-0.2626	11.3939
003-007_R_COL_LP_5p_N1__AGTAGTCAGGATATAC-1	-1.88566	12.5204
003-007_R_COL_LP_5p_N1__TTTGTCAAGCTAGTCT-1	-1.73979	13.8793
003-007_R_COL_LP_5p_N1__ACCAGTAAGACATAAC-1	-1.87276	13.7538
003-007_R_COL_LP_5p_N1__TCTCATATCACTCCTG-1	-1.64464	13.1144
003-007_R_COL_LP_5p_N1__TACCTTACAACACCCG-1	-0.578438	13.5464
003-007_R_COL_LP_5p_N1__GATTCAGTCTTCGAGA-1	-0.63862	13.6703
003-007_R_COL_LP_5p_N1__GCGCGATCATCCAACA-1	-0.387124	12.0545
003-007_R_COL_LP_5p_N1__ACGGAGAAGCGTTGCC-1	-1.44222	12.6355
003-007_R_COL_LP_5p_N1__GACCTGGTCCAAGTAC-1	-0.220801	13.6478
003-007_R_COL_LP_5p_N1__CTGATAGCAGGTTTCA-1	-0.269113	13.8083
003-007_R_COL_LP_5p_N1__ACTGATGTCGTCCGTT-1	-1.85097	13.1208
003-007_R_COL_LP_5p_N1__GAATAAGGTCTTGATG-1	-0.459494	10.722
003-007_R_COL_LP_5p_N1__TTCGAAGGTCGCGTGT-1	-1.78249	13.9595
003-007_R_COL_LP_5p_N1__TGCCAAAGTGTTCTTT-1	0.153499	11.675
003-007_R_COL_LP_5p_N1__TCTTCGGTCATCTGTT-1	-1.28924	14.3548
003-007_R_COL_LP_5p_N1__TCAGCAAAGCTAAGAT-1	-1.63113	13.7157
003-007_R_COL_LP_5p_N1__CTAAGACGTACACCGC-1	-1.15385	12.6893
003-007_R_COL_LP_5p_N1__CACATAGCATTCCTCG-1	-1.71448	12.2623
003-007_R_COL_LP_5p_N1__GAGTCCGCAGATGGGT-1	-0.984502	12.6887
003-007_R_COL_LP_5p_N1__ACGGGCTGTAGTACCT-1	-0.428129	13.7111
003-007_R_COL_LP_5p_N1__CTACCCAAGCGTGAGT-1	-0.0390094	12.6718
003-007_R_COL_LP_5p_N1__TCAGGTACATGGGACA-1	0.110213	12.2894
003-007_R_COL_LP_5p_N1__TCTGAGAAGCTACCTA-1	-1.68389	12.7413
003-007_R_COL_LP_5p_N1__GCACTCTGTCGACTAT-1	-1.38408	12.3873
003-007_R_COL_LP_5p_N1__CGAGCCATCTCACATT-1	-1.06052	14.1977
003-007_R_COL_LP_5p_N1__GTTCGGGAGCAGATCG-1	-1.80209	13.7087
003-007_R_COL_LP_5p_N1__GATGCTAGTGGAAAGA-1	0.169146	11.6315
003-007_R_COL_LP_5p_N1__GCTGCTTGTTTGGCGC-1	-0.115347	10.9703
003-007_R_COL_LP_5p_N1__GGGTTGCTCGGAGGTA-1	-1.85155	13.3627
003-007_R_COL_LP_5p_N1__TAGGCATTCAACACCA-1	-0.913316	13.6923
003-007_R_COL_LP_5p_N1__CATCGAACATACCATG-1	-1.44041	13.6165
003-007_R_COL_LP_5p_N1__ACCAGTAGTTAGTGGG-1	-0.91169	12.7513
003-007_R_COL_LP_5p_N1__CACCAGGGTAAGTTCC-1	-1.04504	12.4447
003-007_R_COL_LP_5p_N1__AACGTTGCATATGGTC-1	-1.35645	12.7415
003-007_R_COL_LP_5p_N1__CATCCACAGTGGACGT-1	-0.816712	12.8128
003-007_R_COL_LP_5p_N1__ATAAGAGAGGTGCTAG-1	-1.74021	12.4238
003-007_R_COL_LP_5p_N1__ATCTACTAGTCGAGTG-1	-1.02264	11.4966
003-007_R_COL_LP_5p_N1__GGGTCTGGTGTCGCTG-1	-1.33128	13.5492
003-007_R_COL_LP_5p_N1__CACATTTTCCGCGCAA-1	-1.26683	12.6704
003-007_R_COL_LP_5p_N1__AACTCTTAGGACACCA-1	-0.544752	13.0033
003-007_R_COL_LP_5p_N1__CTTGGCTGTGGCCCTA-1	-1.16983	12.6999
003-007_R_COL_LP_5p_N1__GTACGTAGTACTTCTT-1	-0.529602	12.5301
003-007_R_COL_LP_5p_N1__TGGGAAGTCCGATATG-1	-1.76388	12.142
003-007_R_COL_LP_5p_N1__TCAGCAAGTAAAGGAG-1	-1.29645	14.4159
003-007_R_COL_LP_5p_N1__CTTGGCTCAGGATTGG-1	0.157391	11.3488
003-007_R_COL_LP_5p_N1__TCAGATGTCCCGGATG-1	-1.26609	13.6599
003-007_R_COL_LP_5p_N1__CACACTCGTACCAGTT-1	-1.95374	13.3749
003-007_R_COL_LP_5p_N1__TCTGAGAAGGCACATG-1	-1.28538	13.5697
003-007_R_COL_LP_5p_N1__TTTGGTTCAGTAAGAT-1	-1.28084	13.2208
003-007_R_COL_LP_5p_N1__CCATTCGTCATAACCG-1	-1.27766	14.2744
003-007_R_COL_LP_5p_N1__CACTCCACACGGATAG-1	-1.41162	12.896
003-007_R_COL_LP_5p_N1__TTGTAGGTCCTGCCAT-1	-1.0114	13.6769
003-007_R_COL_LP_5p_N1__ACCGTAATCCCAAGTA-1	-1.33569	13.3822
003-007_R_COL_LP_5p_N1__GTATTCTAGAATTGTG-1	-1.30978	12.6622
003-007_R_COL_LP_5p_N1__GTGGGTCGTCAGGACA-1	-1.16882	11.338
003-007_R_COL_LP_5p_N1__GGTGAAGAGTCATCCA-1	-1.87575	13.3731
003-007_R_COL_LP_5p_N1__GTGTTAGAGGAATTAC-1	-1.81324	13.7407
003-007_R_COL_LP_5p_N1__AGCTCCTAGTCTCGGC-1	-0.787347	12.457
003-007_R_COL_LP_5p_N1__ACAGCTATCCGTTGCT-1	-0.156042	11.3088
003-007_R_COL_LP_5p_N1__ACGGGCTTCCAGAAGG-1	-0.0919267	11.4342
003-007_R_COL_LP_5p_N1__GAACATCAGAGGTACC-1	0.243727	11.7796
003-007_R_COL_LP_5p_N1__TGATTTCCACAGGAGT-1	-0.258265	11.058
003-007_R_COL_LP_5p_N1__GACAGAGTCCCTTGCA-1	-1.17631	12.5119
003-007_R_COL_LP_5p_N1__TTAGGACTCATGCTCC-1	-1.04821	14.215
003-007_R_COL_LP_5p_N1__GCAATCAGTACCGTAT-1	-1.74175	12.3187
003-007_R_COL_LP_5p_N1__GGACATTCATTCTTAC-1	-1.37191	12.9059
003-007_R_COL_LP_5p_N1__CCCAGTTGTACTTAGC-1	-0.747924	12.9663
003-007_R_COL_LP_5p_N1__GGACAGACACGTAAGG-1	-1.62798	11.6319
003-007_R_COL_LP_5p_N1__ACTTACTCATGACATC-1	-1.17354	13.6936
003-007_R_COL_LP_5p_N1__TTTGGTTTCCAGAAGG-1	-1.88361	11.9336
003-007_R_COL_LP_5p_N1__TTGGAACGTAATTGGA-1	-1.21615	12.6022
003-007_R_COL_LP_5p_N1__GGGACCTGTCCCTTGT-1	-1.24389	14.1365
003-007_R_COL_LP_5p_N1__CGATGGCAGGGATACC-1	-2.23744	13.6084
003-007_R_COL_LP_5p_N1__TGGCTGGCATCAGTCA-1	-0.742224	12.4635
003-007_R_COL_LP_5p_N1__CAACCAAAGTAGGCCA-1	-0.467605	11.7144
003-007_R_COL_LP_5p_N1__CCTTCGAGTCACCTAA-1	-1.82368	12.7468
003-007_R_COL_LP_5p_N1__TCACAAGTCCTTAATC-1	-1.21473	12.4953
003-007_R_COL_LP_5p_N1__GACTAACTCTGGGCCA-1	-1.40771	14.0224
003-007_R_COL_LP_5p_N1__GGATTACTCAACGGGA-1	-1.16993	13.1448
003-007_R_COL_LP_5p_N1__CCTACCATCGACCAGC-1	-0.0098322	13.223
003-007_R_COL_LP_5p_N1__ATGTGTGTCTCACATT-1	-0.863764	13.4619
003-007_R_COL_LP_5p_N1__CTCGAGGGTTGGTAAA-1	-1.2097	13.4356
003-007_R_COL_LP_5p_N1__GTAACTGTCCTTTCGG-1	-0.379293	13.5606
003-007_R_COL_LP_5p_N1__GGCTCGACAATGACCT-1	-0.826046	13.0939
003-007_R_COL_LP_5p_N1__GCTCTGTCAATGTTGC-1	-1.33766	12.8498
003-007_R_COL_LP_5p_N1__GGTGTTAGTCGCGAAA-1	-1.65799	13.2552
003-007_R_COL_LP_5p_N1__AGTGGGACACATTAGC-1	-0.166825	12.8095
003-007_R_COL_LP_5p_N1__AACTTTCAGGAGTCTG-1	-0.658137	12.4277
003-007_R_COL_LP_5p_N1__AACGTTGCAGTCAGCC-1	-0.202643	13.8457
003-007_R_COL_LP_5p_N1__GCGACCAGTATGCTTG-1	-0.581185	11.8652
003-007_R_COL_LP_5p_N1__CACAAACGTGCTCTTC-1	-0.991415	13.0344
003-007_R_COL_LP_5p_N1__GACTGCGCAGTAGAGC-1	-0.845851	13.4394
003-007_R_COL_LP_5p_N1__TTGAACGAGCCAGTAG-1	-1.02251	12.3361
003-007_R_COL_LP_5p_N1__TGTGTTTGTGTTGGGA-1	-0.936331	13.2417
003-007_R_COL_LP_5p_N1__CACAGGCCACACTGCG-1	-0.895189	12.8507
003-007_R_COL_LP_5p_N1__ACACCGGGTCGACTAT-1	-1.51779	12.5793
003-007_R_COL_LP_5p_N1__TGCGGGTCACTAAGTC-1	-0.828074	10.8986
003-007_R_COL_LP_5p_N1__TCGAGGCAGCCAGGAT-1	-1.33716	12.9912
003-007_R_COL_LP_5p_N1__GCGCGATGTCCGTGAC-1	-1.26627	13.1072
003-007_R_COL_LP_5p_N1__GCTTGAATCGAGCCCA-1	-0.90061	13.5442
003-007_R_COL_LP_5p_N1__GACTGCGCATCGGGTC-1	-1.45242	12.205
003-007_R_COL_LP_5p_N1__TCTTTCCAGCCACCTG-1	-0.867933	13.1172
003-007_R_COL_LP_5p_N1__GGAATAACATGCCTTC-1	-1.82894	13.1903
003-007_R_COL_LP_5p_N1__AGCTCTCAGCGATATA-1	-0.849427	11.375
003-007_R_COL_LP_5p_N1__GCATGTACATGGGACA-1	-1.03859	12.1648
003-007_R_COL_LP_5p_N1__AGAATAGTCATGGTCA-1	-0.886171	13.903
003-007_R_COL_LP_5p_N1__ACGAGCCAGTCTCGGC-1	-1.49293	13.4709
003-007_R_COL_LP_5p_N1__AGGTCATCAAGTACCT-1	-1.11097	12.2653
003-007_R_COL_LP_5p_N1__TCTCATATCTGTTTGT-1	-1.96205	13.3322
003-007_R_COL_LP_5p_N1__ATGCGATAGTGCGTGA-1	-0.326275	13.8561
003-007_R_COL_LP_5p_N1__CCGTACTGTGTGCCTG-1	-0.752081	11.1674
003-007_R_COL_LP_5p_N1__CAGAATCAGAACTCGG-1	-1.38901	12.9149
003-007_R_COL_LP_5p_N1__GCGCCAATCAGTTTGG-1	-1.50064	13.9618
003-007_R_COL_LP_5p_N1__CTGTTTACAAGTAGTA-1	-0.830122	13.2693
003-007_R_COL_LP_5p_N1__GGTGCGTTCGGATGTT-1	-2.29219	13.3439
003-007_R_COL_LP_5p_N1__GTAACTGCATAACCTG-1	-0.328587	13.2267
003-007_R_COL_LP_5p_N1__TACTTGTGTACCGAGA-1	-1.06577	13.1944
003-007_R_COL_LP_5p_N1__CGGGTCAGTACATGTC-1	-2.11053	12.8594
003-007_R_COL_LP_5p_N1__GATGAGGCAGCTATTG-1	-1.10463	12.8437
003-007_R_COL_LP_5p_N1__TGCTACCCATGCGCAC-1	-0.287457	13.0349
003-007_R_COL_LP_5p_N1__TGCTACCGTTGTACAC-1	-0.733385	12.065
003-007_R_COL_LP_5p_N1__GTCGGGTCACAGGTTT-1	-1.83199	13.4926
003-007_R_COL_LP_5p_N1__GGGTTGCAGGCGCTCT-1	-1.37809	12.6535
003-007_R_COL_LP_5p_N1__CCGGGATTCGGAGCAA-1	-0.921082	11.0994
003-007_R_COL_LP_5p_N1__CCTCAGTAGCAAATCA-1	-1.33315	12.8645
003-007_R_COL_LP_5p_N1__GATGAAATCGGAAATA-1	-1.04042	13.9201
003-007_R_COL_LP_5p_N1__GTCCTCATCCCTAACC-1	-0.766461	12.6376
003-007_R_COL_LP_5p_N1__GTGGGTCCAAGCCGTC-1	-0.480263	13.1432
003-007_R_COL_LP_5p_N1__TCGAGGCCAGGTGGAT-1	-1.08808	13.6262
003-007_R_COL_LP_5p_N1__ACGCCGACAATAAGCA-1	-1.09075	12.5205
003-007_R_COL_LP_5p_N1__TATGCCCGTCCAACTA-1	-0.644809	13.8674
003-007_R_COL_LP_5p_N1__AGAGTGGTCATATCGG-1	-0.840416	12.634
003-007_R_COL_LP_5p_N1__CAGCGACGTTGATTGC-1	-0.894803	12.7589
003-007_R_COL_LP_5p_N1__ACGTCAAGTGGTAACG-1	-1.09995	14.2177
003-007_R_COL_LP_5p_N1__CGGTTAAGTGCATCTA-1	-1.23686	12.546
003-007_R_COL_LP_5p_N1__TTGACTTAGTCACGCC-1	-1.21691	11.1815
003-007_R_COL_LP_5p_N1__AACCGCGGTCGCGTGT-1	-0.0698021	13.2651
003-007_R_COL_LP_5p_N1__GTTCTCGGTAAGAGAG-1	-1.46999	13.5205
003-007_R_COL_LP_5p_N1__CCCTCCTAGCCACGTC-1	-1.29184	12.6179
003-007_R_COL_LP_5p_N1__TGAGCATTCACAGTAC-1	0.241511	11.5651
003-007_R_COL_LP_5p_N1__GACCTGGTCCTTAATC-1	-0.543931	12.868
003-007_R_COL_LP_5p_N1__AGTGGGAAGTCTCAAC-1	-0.952332	14.0399
003-007_R_COL_LP_5p_N1__GTACGTAGTGAAATCA-1	-1.50378	12.4336
003-007_R_COL_LP_5p_N1__CTCGAAATCGTATCAG-1	-1.02985	12.3183
003-007_R_COL_LP_5p_N1__GATCAGTTCATACGGT-1	-1.75491	13.991
003-007_R_COL_LP_5p_N1__GCTTGAAGTGTTGAGG-1	-0.941503	13.1613
003-007_R_COL_LP_5p_N1__AACTGGTTCGTGGTCG-1	-1.85475	13.6341
003-007_R_COL_LP_5p_N1__TTGCCGTAGTGTTGAA-1	-0.598935	11.385
003-007_R_COL_LP_5p_N1__ACTGTCCTCGTCCGTT-1	-1.89979	13.2527
003-007_R_COL_LP_5p_N1__GCCAAATCACCGAATT-1	-1.52532	12.2754
003-007_R_COL_LP_5p_N1__TGAAAGAGTGTAACGG-1	-1.5217	13.5776
003-007_R_COL_LP_5p_N1__ACCAGTATCGTTACAG-1	-1.41313	11.125
003-007_R_COL_LP_5p_N1__CACCAGGGTACGACCC-1	-1.23868	13.8129
003-007_R_COL_LP_5p_N1__CAGCTGGAGAAGGTTT-1	-1.63946	12.5596
003-007_R_COL_LP_5p_N1__AGTCTTTCAATGAATG-1	-0.265679	11.3032
003-007_R_COL_LP_5p_N1__GGGTCTGGTAAGTGGC-1	-0.61369	12.9172
003-007_R_COL_LP_5p_N1__GGGTCTGCATAGTAAG-1	-1.71939	13.2312
003-007_R_COL_LP_5p_N1__AAAGTAGTCCAACCAA-1	-0.297286	13.8697
003-007_R_COL_LP_5p_N1__TGTCCCAAGGTGCACA-1	-1.2291	13.4323
003-007_R_COL_LP_5p_N1__CCCTCCTAGTGGTAGC-1	-0.63417	11.6253
003-007_R_COL_LP_5p_N1__AAACCTGTCGATGAGG-1	-1.17147	13.136
003-007_R_COL_LP_5p_N1__ACAGCCGTCATACGGT-1	-0.735597	11.4728
003-007_R_COL_LP_5p_N1__CTAATGGAGCACCGCT-1	-1.4938	12.4499
003-007_R_COL_LP_5p_N1__TCTATTGCAGAGCCAA-1	-1.50338	13.2786
003-007_R_COL_LP_5p_N1__CCAGCGAGTGCAACGA-1	-0.483251	13.0061
003-007_R_COL_LP_5p_N1__ACGGGCTCAGGCTCAC-1	-0.770888	13.7025
003-007_R_COL_LP_5p_N1__CGGTTAATCTTGGGTA-1	-0.584055	11.4309
003-007_R_COL_LP_5p_N1__AGCTCCTGTGGTTTCA-1	-1.36226	12.3037
003-007_R_COL_LP_5p_N1__GATGCTAAGGTGATTA-1	-1.46003	12.9674
003-007_R_COL_LP_5p_N1__TTGAACGAGTCCTCCT-1	-1.52455	14.0418
003-007_R_COL_LP_5p_N1__TACGGATAGGGTGTGT-1	-0.446972	11.0558
003-007_R_COL_LP_5p_N1__TCATTTGGTCGACTGC-1	-1.2807	12.2982
003-007_R_COL_LP_5p_N1__CAGCTAAGTTGAACTC-1	-0.682715	13.5038
003-007_R_COL_LP_5p_N1__CACAGTAAGAGCAATT-1	-0.638405	12.1866
003-007_R_COL_LP_5p_N1__TGGCTGGAGTTCCACA-1	-1.2948	12.7329
003-007_R_COL_LP_5p_N1__GCTGCGAGTTCGGGCT-1	-0.98626	13.5942
003-007_R_COL_LP_5p_N1__TGGCTGGGTTTACTCT-1	-1.34948	11.5614
003-007_R_COL_LP_5p_N1__ATCCGAAAGTTTAGGA-1	-0.326719	13.7248
003-007_R_COL_LP_5p_N1__CGTCAGGGTTTGTTTC-1	-0.489602	10.9448
003-007_R_COL_LP_5p_N1__CAGCTAACACAGGAGT-1	-0.601594	11.6807
003-007_R_COL_LP_5p_N1__GTATTCTCATACAGCT-1	-1.79169	12.2314
003-007_R_COL_LP_5p_N1__GTACTCCAGTCATCCA-1	-1.05087	12.3411
003-007_R_COL_LP_5p_N1__ATCTACTGTTCCACAA-1	-1.44976	13.0545
003-007_R_COL_LP_5p_N1__GCGCAACTCGCCAAAT-1	-0.78594	11.4977
003-007_R_COL_LP_5p_N1__ACTATCTTCGGATGTT-1	-0.421747	11.3748
003-007_R_COL_LP_5p_N1__TGTTCCGCAAGTCTAC-1	-0.897796	11.1492
003-007_R_COL_LP_5p_N1__ACGCAGCGTGTGGTTT-1	-0.900881	11.4284
003-007_R_COL_LP_5p_N1__GGCTCGAAGCACAGGT-1	-1.38305	13.3149
003-007_R_COL_LP_5p_N1__CATGGCGCAAGCGAGT-1	-0.654334	11.1808
003-007_R_COL_LP_5p_N1__GGACAGAGTTTGTTGG-1	-1.15907	12.5328
003-007_R_COL_LP_5p_N1__AAAGTAGCAGCTCGCA-1	-0.954957	13.5976
003-007_R_COL_LP_5p_N1__ACAGCCGGTCTGCCAG-1	-0.559853	11.1139
003-007_R_COL_LP_5p_N1__AGCAGCCGTTCGTCTC-1	-0.615305	12.9391
003-007_R_COL_LP_5p_N1__ATGTGTGGTGCGAAAC-1	-0.871529	11.2818
003-007_R_COL_LP_5p_N1__CCTACACAGATAGCAT-1	-1.79896	13.2376
003-007_R_COL_LP_5p_N1__AGGCCGTCACTGTTAG-1	-1.29389	12.983
003-007_R_COL_LP_5p_N1__AACTCAGGTAGCTCCG-1	-1.19204	13.0386
003-007_R_COL_LP_5p_N1__CACAAACTCAGTCAGT-1	-1.22211	13.5645
003-007_R_COL_LP_5p_N1__CGGGTCAGTACCTACA-1	-1.01667	13.5469
003-007_R_COL_LP_5p_N1__TTGCGTCAGTGTACCT-1	-1.51993	11.7014
003-007_R_COL_LP_5p_N1__TGAGAGGTCCCGGATG-1	-2.03083	13.4818
003-007_R_COL_LP_5p_N1__TCGTAGACACTTAACG-1	0.0939946	13.1675
003-007_R_COL_LP_5p_N1__AGTGAGGAGACAAGCC-1	-0.91267	12.9809
003-007_R_COL_LP_5p_N1__GATCAGTGTGCCTTGG-1	-1.52286	12.6096
003-007_R_COL_LP_5p_N1__AACTCTTTCTTACCGC-1	0.12707	11.807
003-007_R_COL_LP_5p_N1__AAGGTTCTCCCAAGAT-1	-1.16832	12.6094
003-007_R_COL_LP_5p_N1__TATGCCCAGTTCGATC-1	-1.85519	12.6361
003-007_R_COL_LP_5p_N1__CTAGTGACAAGGACTG-1	-1.32322	12.3894
003-007_R_COL_LP_5p_N1__TCAGATGTCTAGCACA-1	0.383557	12.9707
003-007_R_COL_LP_5p_N1__ATGCGATGTCCGTGAC-1	-1.38975	13.5906
003-007_R_COL_LP_5p_N1__TGGCGCACATGGTCTA-1	-0.508549	12.3133
003-007_R_COL_LP_5p_N1__CCCAGTTCATTCCTCG-1	-0.231598	12.9695
003-007_R_COL_LP_5p_N1__CAGATCAAGATCTGCT-1	-0.761339	11.4255
003-007_R_COL_LP_5p_N1__TACCTTACATTAGGCT-1	-1.89908	13.6065
003-007_R_COL_LP_5p_N1__AGGCCACGTCTAACGT-1	-0.337743	13.0429
003-007_R_COL_LP_5p_N1__TGTTCCGCAATCCAAC-1	-1.53399	14.5462
003-007_R_COL_LP_5p_N1__CGAATGTGTGTCGCTG-1	-0.0358137	13.0081
003-007_R_COL_LP_5p_N1__TGAGAGGCAGATTGCT-1	-0.354696	11.3635
003-007_R_COL_LP_5p_N1__CCATGTCGTAATAGCA-1	-1.323	13.2468
003-007_R_COL_LP_5p_N1__TCCCGATTCAACCATG-1	-0.159157	11.7921
003-007_R_COL_LP_5p_N1__GGATGTTCACCCTATC-1	-0.824372	13.06
003-007_R_COL_LP_5p_N1__ACACCCTTCGCCTGAG-1	-0.303648	11.8054
003-007_R_COL_LP_5p_N1__AACTTTCAGCCACCTG-1	-0.623446	13.6363
003-007_R_COL_LP_5p_N1__ACATACGTCCCAACGG-1	-1.38425	12.823
003-007_R_COL_LP_5p_N1__CTAGTGACATGGTCTA-1	-2.26852	13.8952
003-007_R_COL_LP_5p_N1__CGCGGTAGTGCCTTGG-1	-2.33185	12.5026
003-007_R_COL_LP_5p_N1__ACTTTCAAGTGCCAGA-1	-1.65216	13.1355
003-007_R_COL_LP_5p_N1__ACTGAACTCCAGATCA-1	-1.58398	13.1794
003-007_R_COL_LP_5p_N1__GCATGATTCACCACCT-1	-1.54815	12.171
003-007_R_COL_LP_5p_N1__CCATGTCCAATGTTGC-1	-1.07338	12.1776
003-007_R_COL_LP_5p_N1__GATCAGTCACATTTCT-1	-0.526067	11.0571
003-007_R_COL_LP_5p_N1__GCGCAACTCGCTAGCG-1	-1.79554	13.0555
003-007_R_COL_LP_5p_N1__CCGGTAGCAGGGCATA-1	-1.28269	12.5988
003-007_R_COL_LP_5p_N1__TCGTACCTCAGCTCTC-1	-1.06319	13.6181
003-007_R_COL_LP_5p_N1__TTTATGCCACAGACAG-1	-0.701822	12.4677
003-007_R_COL_LP_5p_N1__ATAAGAGAGTACTTGC-1	-0.788091	10.9456
003-007_R_COL_LP_5p_N1__ACTGAACCAAGTTGTC-1	-1.41316	12.6955
003-007_R_COL_LP_5p_N1__CATCGAAGTTTGCATG-1	-0.483247	11.5492
003-007_R_COL_LP_5p_N1__AAGTCTGTCGGAAACG-1	-1.45365	13.0466
003-007_R_COL_LP_5p_N1__TGGGAAGTCGACAGCC-1	-1.53857	13.3677
003-007_R_COL_LP_5p_N1__GCATGATTCCCTTGCA-1	-1.25893	13.8148
003-007_R_COL_LP_5p_N1__CTGAAACAGCGTAGTG-1	-0.990285	11.1373
003-007_R_COL_LP_5p_N1__GGACGTCAGATACACA-1	-0.953318	12.5463
003-007_R_COL_LP_5p_N1__AGTGGGACAGTATAAG-1	-1.20536	11.344
003-007_R_COL_LP_5p_N1__CCACTACGTAAATGAC-1	-1.06347	11.6422
003-007_R_COL_LP_5p_N1__GCGACCAGTTGGACCC-1	-0.487284	11.5135
003-007_R_COL_LP_5p_N1__ACGCCGACAGTCAGAG-1	-1.38279	12.1515
003-007_R_COL_LP_5p_N1__GTGTGCGTCCAACCAA-1	-1.36117	13.8479
003-007_R_COL_LP_5p_N1__GGAGCAATCTAACTGG-1	-1.16257	14.2355
003-007_R_COL_LP_5p_N1__TGTCCCAGTCTGGTCG-1	-0.979759	12.7135
003-007_R_COL_LP_5p_N1__CGTGTCTGTCTTCAAG-1	-1.36493	13.6917
003-007_R_COL_LP_5p_N1__GACGCGTCAATCCGAT-1	-0.827692	13.2723
003-007_R_COL_LP_5p_N1__TTCCCAGTCGAGAACG-1	-0.740611	14.0195
003-007_R_COL_LP_5p_N1__CACCACTCAAGCCATT-1	-0.855808	13.6268
003-007_R_COL_LP_5p_N1__CATATTCGTTGTGGCC-1	-0.315882	11.3681
003-007_R_COL_LP_5p_N1__ACTGAACCAGACACTT-1	-0.369393	12.7514
003-007_R_COL_LP_5p_N1__TCAGATGCAAATTGCC-1	-0.313171	11.4799
003-007_R_COL_LP_5p_N1__TCGTAGATCACCGTAA-1	-0.00863212	13.0204
003-007_R_COL_LP_5p_N1__CGCCAAGAGTAGATGT-1	-1.66046	13.4355
003-007_R_COL_LP_5p_N1__AAGCCGCGTAAATACG-1	-0.456289	11.134
003-007_R_COL_LP_5p_N1__CCCAATCCACTGTGTA-1	-0.804557	12.6465
003-007_R_COL_LP_5p_N1__CGAGCCACAATTCCTT-1	-0.763869	13.2734
003-007_R_COL_LP_5p_N1__AGCGGTCAGGACTGGT-1	-0.566304	12.9995
003-007_R_COL_LP_5p_N1__ATGAGGGCACTATCTT-1	-1.78025	12.3845
003-007_R_COL_LP_5p_N1__CCGTACTCAATGGAAT-1	-0.86423	13.2537
003-007_R_COL_LP_5p_N1__AAAGATGGTGTTTGTG-1	-2.31781	12.6023
003-007_R_COL_LP_5p_N1__TCTCTAAAGGTGCACA-1	-1.11537	12.827
003-007_R_COL_LP_5p_N1__AGAGCGATCCTCCTAG-1	-1.73603	12.334
003-007_R_COL_LP_5p_N1__GCAATCAGTCTAACGT-1	-0.355966	12.2878
003-007_R_COL_LP_5p_N1__AGTGTCAAGCTGTTCA-1	-1.17242	13.0961
003-007_R_COL_LP_5p_N1__GATGAAAAGAGCTGCA-1	-0.527216	11.9994
003-007_R_COL_LP_5p_N1__CAGCGACAGAAACCTA-1	-1.05594	13.4421
003-007_R_COL_LP_5p_N1__TTGCGTCGTAGAAGGA-1	-1.38458	14.1334
003-007_R_COL_LP_5p_N1__GTAACGTGTCATTAGC-1	-1.96072	13.003
003-007_R_COL_LP_5p_N1__GGCGACTGTTCACGGC-1	-0.964186	12.4897
003-007_R_COL_LP_5p_N1__GTACTCCAGTGGACGT-1	-0.590702	11.3439
003-007_R_COL_LP_5p_N1__TCTCTAACATCAGTCA-1	-0.906792	13.595
003-007_R_COL_LP_5p_N1__TTAGGACTCAAGGCTT-1	-1.74462	12.3815
003-007_R_COL_LP_5p_N1__TACCTATAGGACGAAA-1	-1.00862	13.2201
003-007_R_COL_LP_5p_N1__CTTAACTTCCCTTGTG-1	-0.878975	11.4173
003-007_R_COL_LP_5p_N1__CACTCCATCTCCAGGG-1	-1.43333	13.1998
003-007_R_COL_LP_5p_N1__CGCTATCAGAGCCTAG-1	-0.594002	11.1498
003-007_R_COL_LP_5p_N1__CGGACTGGTAACGACG-1	-0.236301	11.7119
003-007_R_COL_LP_5p_N1__CACCAGGTCTCTGAGA-1	-1.18305	12.3066
003-007_R_COL_LP_5p_N1__ACCCACTGTATCGCAT-1	-0.729169	13.4321
003-007_R_COL_LP_5p_N1__ACTGATGTCTGGGCCA-1	-0.86054	13.3276
003-007_R_COL_LP_5p_N1__GAAACTCAGTGTTTGC-1	-0.476415	11.8423
003-007_R_COL_LP_5p_N1__TACTCGCAGACAAGCC-1	-0.71484	13.4279
003-007_R_COL_LP_5p_N1__CGATGTATCGGTGTTA-1	-1.52654	12.9293
003-007_R_COL_LP_5p_N1__CAGCTAACACGGTGTC-1	-0.871327	11.1053
003-007_R_COL_LP_5p_N1__ATCCACCCAGATCTGT-1	-0.596572	13.1443
003-007_R_COL_LP_5p_N1__CAAGGCCGTAGCCTCG-1	-1.37665	13.1542
003-007_R_COL_LP_5p_N1__GCTTGAATCAGGATCT-1	-1.84858	13.7006
003-007_R_COL_LP_5p_N1__GCTTGAACATAGTAAG-1	-0.31006	11.5103
003-007_R_COL_LP_5p_N1__TAGTGGTCAGACGCTC-1	-1.10603	13.5868
003-007_R_COL_LP_5p_N1__CTAGTGACACGTCAGC-1	-0.969498	11.8528
003-007_R_COL_LP_5p_N1__CGCTATCGTTACCGAT-1	-1.02826	14.0322
003-007_R_COL_LP_5p_N1__TCGCGAGTCTGCGTAA-1	-1.30949	13.3691
003-007_R_COL_LP_5p_N1__GAAATGATCGTTTAGG-1	-0.409176	12.5679
003-007_R_COL_LP_5p_N1__TACCTATCACAGACAG-1	-1.06511	11.2385
003-007_R_COL_LP_5p_N1__CCTCAGTAGGTGTTAA-1	-2.50892	12.962
003-007_R_COL_LP_5p_N1__ATGAGGGAGGTAGCCA-1	-1.86351	13.9546
003-007_R_COL_LP_5p_N1__GGCCGATAGTGTACGG-1	-0.837251	13.4911
003-007_R_COL_LP_5p_N1__CGGAGTCTCACGATGT-1	-0.925194	13.1372
003-007_R_COL_LP_5p_N1__TCCACACTCAGCAACT-1	-1.84223	13.7509
003-007_R_COL_LP_5p_N1__ACGGGTCCATAGTAAG-1	-0.517915	11.6027
003-007_R_COL_LP_5p_N1__CCTACACCAGATAATG-1	-1.65339	13.8614
003-007_R_COL_LP_5p_N1__ACCGTAAGTTTGCATG-1	-1.08729	13.0509
003-007_R_COL_LP_5p_N1__TTAGGCAGTCCGTCAG-1	-0.357926	11.1421
003-007_R_COL_LP_5p_N1__GTGGGTCCATGCCTAA-1	-1.16822	12.9314
003-007_R_COL_LP_5p_N1__CTCGTCACAAAGGAAG-1	-1.50065	13.1203
003-007_R_COL_LP_5p_N1__TCTATTGCATCTACGA-1	-0.873325	13.6429
003-007_R_COL_LP_5p_N1__TTCGAAGCAATCAGAA-1	-1.21466	13.7202
003-007_R_COL_LP_5p_N1__TAGAGCTGTACCCAAT-1	-1.64349	13.3342
003-007_R_COL_LP_5p_N1__GACCTGGTCGCCAAAT-1	-0.151613	11.502
003-007_R_COL_LP_5p_N1__CTACATTTCTACGAGT-1	-0.670668	13.2196
003-007_R_COL_LP_5p_N1__GTCTCGTTCCTCAATT-1	-0.850738	13.7546
003-007_R_COL_LP_5p_N1__TGCCAAACAATCCGAT-1	-0.472689	13.8194
003-007_R_COL_LP_5p_N1__GTGTTAGAGGAGTTGC-1	-2.06844	13.4323
003-007_R_COL_LP_5p_N1__TGTGTTTCAGCCTTTC-1	-1.06009	10.7488
003-007_R_COL_LP_5p_N1__AGAGCTTTCTAAGCCA-1	-1.7099	13.5899
003-007_R_COL_LP_5p_N1__ACAGCCGTCACGATGT-1	-0.953796	12.7963
003-007_R_COL_LP_5p_N1__TCTATTGCATCCGTGG-1	-1.05205	11.436
003-007_R_COL_LP_5p_N1__GGGATGACAGGCAGTA-1	-0.10957	12.4344
003-007_R_COL_LP_5p_N1__CACCAGGGTAGCGCAA-1	-1.30995	13.7739
003-007_R_COL_LP_5p_N1__CTCTAATTCGCAAGCC-1	-0.838653	12.8998
003-007_R_COL_LP_5p_N1__CTGTTTATCTACTTAC-1	-1.04078	13.6327
003-007_R_COL_LP_5p_N1__CTCGGGAGTCCCGACA-1	-0.933624	13.2997
003-007_R_COL_LP_5p_N1__GCACTCTTCAGCGACC-1	-1.56397	13.8506
003-007_R_COL_LP_5p_N1__CATATGGTCTTCGGTC-1	-1.16116	13.7277
003-007_R_COL_LP_5p_N1__CAGCGACAGCGTGAGT-1	-1.1901	14.1684
003-007_R_COL_LP_5p_N1__CCGTGGATCCCAAGAT-1	-0.678343	13.26
003-007_R_COL_LP_5p_N1__GTGCAGCCAAGTTGTC-1	-1.05713	11.4382
003-007_R_COL_LP_5p_N1__TTCCCAGCAAGCGAGT-1	-0.962538	11.2807
003-007_R_COL_LP_5p_N1__AAAGCAACACGCATCG-1	-0.69273	11.1738
003-007_R_COL_LP_5p_N1__CCACTACCACCAACCG-1	-1.00654	12.5338
003-007_R_COL_LP_5p_N1__AGCCTAACACATTCGA-1	-1.61771	13.1657
003-007_R_COL_LP_5p_N1__TCGGGACAGCAACGGT-1	-1.41944	13.8668
003-007_R_COL_LP_5p_N1__TTCTCCTAGACAGAGA-1	-1.55128	13.1379
003-007_R_COL_LP_5p_N1__GACTGCGAGTATCTCG-1	-0.747997	10.9885
003-007_R_COL_LP_5p_N1__AGGGAGTGTCTCTTTA-1	-0.390861	11.297
003-007_R_COL_LP_5p_N1__CAGTCCTTCGGTGTTA-1	-1.3045	12.4915
003-007_R_COL_LP_5p_N1__CATCAAGCATGTCTCC-1	-1.00201	13.4279
003-007_R_COL_LP_5p_N1__GATGAAACACCTCGGA-1	-0.712719	13.3988
003-007_R_COL_LP_5p_N1__TCGGGACTCGCCATAA-1	-1.95284	13.2242
003-007_R_COL_LP_5p_N1__CTACCCACAGGCGATA-1	-1.35751	13.6279
003-007_R_COL_LP_5p_N1__AGAGCGACACGGCTAC-1	-1.43196	12.9467
003-007_R_COL_LP_5p_N1__CACCAGGTCTCGCATC-1	-0.995289	13.5903
003-007_R_COL_LP_5p_N1__CCCTCCTCAGCTGTAT-1	-0.911071	13.2311
003-007_R_COL_LP_5p_N1__TTGGCAACAGCGTTCG-1	-0.89565	13.0553
003-007_R_COL_LP_5p_N1__CCTTCGATCACCAGGC-1	-0.914509	13.0396
003-007_R_COL_LP_5p_N1__CGAGCCACACTGTGTA-1	-2.17704	13.2737
003-007_R_COL_LP_5p_N1__ATTATCCCAAGCTGGA-1	-2.09468	13.7398
003-007_R_COL_LP_5p_N1__GTACTTTAGGATGGAA-1	-1.54903	13.1672
003-007_R_COL_LP_5p_N1__CTGATCCAGCGATTCT-1	0.203598	11.3496
003-007_R_COL_LP_5p_N1__GCTTCCAAGTTAAGTG-1	-1.552	12.7604
003-007_R_COL_LP_5p_N1__GATCAGTAGATGGCGT-1	-0.855572	12.0876
003-007_R_COL_LP_5p_N1__TCAACGAAGTGCTGCC-1	-1.84987	13.5009
003-007_R_COL_LP_5p_N1__GGCTGGTTCAGCTCTC-1	-0.73194	13.6404
003-007_R_COL_LP_5p_N1__ACGATGTTCATCTGTT-1	-1.86933	13.3101
003-007_R_COL_LP_5p_N1__CTGCGGACAGATTGCT-1	-1.05334	13.2813
003-007_R_COL_LP_5p_N1__TGAGGGAGTACAGCAG-1	-0.36222	11.5323
003-007_R_COL_LP_5p_N1__TAGTGGTAGAGCTATA-1	-1.56792	12.4052
003-007_R_COL_LP_5p_N1__AGGGAGTTCCGCGCAA-1	-1.13473	13.1225
003-007_R_COL_LP_5p_N1__CCGTACTAGTGGAGAA-1	-2.12439	13.912
003-007_R_COL_LP_5p_N1__CGGACTGCATAGACTC-1	-1.62751	13.0508
003-007_R_COL_LP_5p_N1__TCGAGGCGTATAGTAG-1	-0.822386	11.4623
003-007_R_COL_LP_5p_N1__TTTGCGCGTTCAGCGC-1	-1.33645	14.172
003-007_R_COL_LP_5p_N1__ATCTACTAGTACGACG-1	-1.59893	12.8518
003-007_R_COL_LP_5p_N1__CAGATCAAGGAGTTTA-1	-1.32707	13.6764
003-007_R_COL_LP_5p_N1__GTCATTTGTCAGGACA-1	-0.713091	11.6486
003-007_R_COL_LP_5p_N1__CAGCTAAGTCTTGATG-1	-1.48927	13.4699
003-007_R_COL_LP_5p_N1__AAGGAGCAGCGATATA-1	-1.54902	13.984
003-007_R_COL_LP_5p_N1__TCGCGAGGTTGTGGAG-1	-0.57543	10.9465
003-007_R_COL_LP_5p_N1__GATCAGTGTGAGGGTT-1	-0.33314	12.9514
003-007_R_COL_LP_5p_N1__TTTCCTCGTTGAGTTC-1	-1.27435	13.8174
003-007_R_COL_LP_5p_N1__AGTGAGGTCAAGATCC-1	-0.813962	11.4871
003-007_R_COL_LP_5p_N1__TGCCCTAAGGCCGAAT-1	-0.347909	12.0373
003-007_R_COL_LP_5p_N1__GTCATTTTCGGGAGTA-1	-0.767603	13.4221
003-007_R_COL_LP_5p_N1__GAAGCAGAGTTAGCGG-1	-0.722051	13.7505
003-007_R_COL_LP_5p_N1__TGCGGGTGTTGGTTTG-1	-0.989012	11.1274
003-007_R_COL_LP_5p_N1__CATTATCGTTTGTTGG-1	-0.866854	13.4613
003-007_R_COL_LP_5p_N1__TCTGAGATCGCAGGCT-1	-1.47171	12.3112
003-007_R_COL_LP_5p_N1__ACGCCGATCCTTTACA-1	-2.11759	12.5964
003-007_R_COL_LP_5p_N1__TCACAAGAGGGTCGAT-1	-0.170742	13.3098
003-007_R_COL_LP_5p_N1__TTGTAGGTCACCGGGT-1	-0.790166	12.9584
003-007_R_COL_LP_5p_N1__CCGTACTTCACATGCA-1	-0.853352	13.3611
003-007_R_COL_LP_5p_N1__CGTTGGGGTGTCGCTG-1	-0.545609	11.4312
003-007_R_COL_LP_5p_N1__GAACCTATCCTCATTA-1	-1.17401	11.7381
003-007_R_COL_LP_5p_N1__ACATCAGAGGCCCTCA-1	-1.35719	11.4389
003-007_R_COL_LP_5p_N1__CATGGCGAGTCTCGGC-1	-0.197072	12.6181
003-007_R_COL_LP_5p_N1__CCTACCATCAGCTGGC-1	-0.674768	12.0736
003-007_R_COL_LP_5p_N1__TTGAACGTCACGCGGT-1	-1.44031	12.6662
003-007_R_COL_LP_5p_N1__ATTTCTGAGAAGGCCT-1	-1.01451	13.0438
003-007_R_COL_LP_5p_N1__GATTCAGGTCTAGGTT-1	-1.32772	13.2046
003-007_R_COL_LP_5p_N1__TTGCCGTAGATTACCC-1	-1.02778	13.3234
003-007_R_COL_LP_5p_N1__AACCATGAGCCAGTTT-1	-0.856779	11.3966
003-007_R_COL_LP_5p_N1__GGTATTGCAGTGACAG-1	-1.90747	11.9739
003-007_R_COL_LP_5p_N1__CGCTATCAGTTACGGG-1	-0.892701	10.878
003-007_R_COL_LP_5p_N1__GACGCGTCATTCACTT-1	-0.349188	12.0346
003-007_R_COL_LP_5p_N1__TTATGCTAGCAGCCTC-1	-1.49071	12.8907
003-007_R_COL_LP_5p_N1__GATGCTAGTCTAGCCG-1	-0.791763	11.3646
003-007_R_COL_LP_5p_N1__ACATGGTTCGGAGGTA-1	-0.139937	13.7119
003-007_R_COL_LP_5p_N1__GCTCCTATCCACGCAG-1	-1.08843	13.7234
003-007_R_COL_LP_5p_N1__TCATTTGGTGACTCAT-1	-0.589785	11.5343
003-007_R_COL_LP_5p_N1__TCCACACCATGGGAAC-1	-0.673995	13.9619
003-007_R_COL_LP_5p_N1__CCTACCATCCCTAATT-1	-0.714117	13.355
003-007_R_COL_LP_5p_N1__TACCTTATCCTATGTT-1	-0.235538	11.2193
003-007_R_COL_LP_5p_N1__GTTTCTAGTTCAGGCC-1	-0.112203	11.4808
003-007_R_COL_LP_5p_N1__CTAAGACTCCTCATTA-1	-0.630024	10.9938
003-007_R_COL_LP_5p_N1__TATCAGGGTCCGTTAA-1	-0.981281	13.9799
003-007_R_COL_LP_5p_N1__TCTTTCCCACCTCGGA-1	-0.467154	11.9972
003-007_R_COL_LP_5p_N1__CATATTCCACGAAAGC-1	-0.614007	13.3244
003-007_R_COL_LP_5p_N1__TAAGAGACAGCTTCGG-1	-1.08705	13.1008
003-007_R_COL_LP_5p_N1__GTGTTAGGTGTGGCTC-1	-0.611073	13.4914
003-007_R_COL_LP_5p_N1__CTCGAAACAGATGGCA-1	-1.70851	13.1197
003-007_R_COL_LP_5p_N1__GGATTACGTATTACCG-1	-1.06476	13.2405
003-007_R_COL_LP_5p_N1__ACGTCAACATCCCATC-1	0.202471	13.3845
003-007_R_COL_LP_5p_N1__GAGCAGATCCGTCAAA-1	-0.225234	11.5267
003-007_R_COL_LP_5p_N1__TCTTTCCGTGCATCTA-1	-1.12772	11.2968
003-007_R_COL_LP_5p_N1__CTCGTCAGTTCCACTC-1	-1.02095	12.8289
003-007_R_COL_LP_5p_N1__TCGGTAATCTTGTATC-1	-1.71752	13.6605
003-007_R_COL_LP_5p_N1__CACCTTGTCTGGTTCC-1	-2.31245	13.3612
003-007_R_COL_LP_5p_N1__TAGAGCTCATAAGACA-1	-0.518992	13.407
003-007_R_COL_LP_5p_N1__GGCCGATCAAGTCATC-1	-0.163179	11.6075
003-007_R_COL_LP_5p_N1__TGAGGGATCTCATTCA-1	-0.439726	11.679
003-007_R_COL_LP_5p_N1__CGACCTTTCGTGACAT-1	-1.62804	13.0119
003-007_R_COL_LP_5p_N1__GTGCATACAATGGATA-1	-1.25862	12.8826
003-007_R_COL_LP_5p_N1__GTACTCCAGACAGAGA-1	-0.491854	13.3985
003-007_R_COL_LP_5p_N1__TTCGGTCCATGGGAAC-1	-0.952556	11.2878
003-007_R_COL_LP_5p_N1__CTGATAGGTTGCTCCT-1	-0.840432	13.3885
003-007_R_COL_LP_5p_N1__CTCAGAAAGTAATCCC-1	-1.52003	12.503
003-007_R_COL_LP_5p_N1__TTTACTGTCGTTACAG-1	-0.702975	13.3236
003-007_R_COL_LP_5p_N1__AAAGTAGTCAAACAAG-1	-0.216391	11.2812
003-007_R_COL_LP_5p_N1__TGACGGCAGATCCTGT-1	-0.829132	13.7698
003-007_R_COL_LP_5p_N1__GGGAGATGTACATGTC-1	-0.684951	11.2826
003-007_R_COL_LP_5p_N1__GTAACGTCAATAGCAA-1	-0.555357	11.9864
003-007_R_COL_LP_5p_N1__CTCAGAAGTCTAAACC-1	-1.64707	13.5333
003-007_R_COL_LP_5p_N1__TCTCTAAAGCGTCTAT-1	-1.40492	13.5387
003-007_R_COL_LP_5p_N1__CTCGAAATCGCAGGCT-1	-1.36205	12.1789
003-007_R_COL_LP_5p_N1__GACTAACAGGCCCGTT-1	-1.14476	12.6324
003-007_R_COL_LP_5p_N1__CAGATCAGTCCGTCAG-1	-1.25498	12.276
003-007_R_COL_LP_5p_N1__CTAAGACTCACGAAGG-1	-1.44026	13.2282
003-007_R_COL_LP_5p_N1__ACGGGTCTCTCGTATT-1	-1.67214	12.8029
003-007_R_COL_LP_5p_N1__TTGGAACTCAAACAAG-1	-0.508548	13.4478
003-007_R_COL_LP_5p_N1__ACTTGTTTCTGATTCT-1	-1.09654	11.3864
003-007_R_COL_LP_5p_N1__GGACATTAGCCGTCGT-1	-1.22209	13.6684
003-007_R_COL_LP_5p_N1__ATTCTACAGCTGCGAA-1	-1.23314	11.2636
003-007_R_COL_LP_5p_N1__TAGCCGGGTACCGCTG-1	-0.31785	11.1424
003-007_R_COL_LP_5p_N1__TCATTTGCACGTCTCT-1	-1.63204	13.6099
003-007_R_COL_LP_5p_N1__GCGACCATCTCGCTTG-1	-0.508901	11.2188
003-007_R_COL_LP_5p_N1__ATCGAGTCAACTTGAC-1	-0.975763	12.5861
003-007_R_COL_LP_5p_N1__CATATTCTCTCAAGTG-1	-1.56937	13.5077
003-007_R_COL_LP_5p_N1__AGGTCATAGATCCCAT-1	-1.31766	13.4866
003-007_R_COL_LP_5p_N1__TCGTAGACATGGTAGG-1	-1.61812	13.7274
003-007_R_COL_LP_5p_N1__TGATTTCGTCGCCATG-1	-1.02755	13.9004
003-007_R_COL_LP_5p_N1__CCTACCAGTCGTTGTA-1	-0.860413	12.1096
003-007_R_COL_LP_5p_N1__TGAAAGACATGTAAGA-1	-1.29251	12.7673
003-007_R_COL_LP_5p_N1__CAGATCACAAACGTGG-1	-1.61768	13.7011
003-007_R_COL_LP_5p_N1__CTTAACTAGAGCCCAA-1	-2.52543	13.6508
003-007_R_COL_LP_5p_N1__GCAAACTAGATGGCGT-1	-1.55097	13.2419
003-007_R_COL_LP_5p_N1__TCATTTGGTTGCCTCT-1	-0.44385	12.4559
003-007_R_COL_LP_5p_N1__GGCTCGAGTGCAACTT-1	-0.978125	13.1501
003-007_R_COL_LP_5p_N1__GACGGCTTCACAATGC-1	-0.88326	11.8007
003-007_R_COL_LP_5p_N1__CTACACCTCCCGACTT-1	-0.536896	12.8472
003-007_R_COL_LP_5p_N1__CACAGTATCATCTGCC-1	-0.581659	11.0424
003-007_R_COL_LP_5p_N1__CGTTCTGCATCATCCC-1	-1.14798	12.1589
003-007_R_COL_LP_5p_N1__GAGTCCGCAAAGGCGT-1	-1.49019	13.6287
003-007_R_COL_LP_5p_N1__TGTTCCGGTCCGAGTC-1	-1.21904	13.9595
003-007_R_COL_LP_5p_N1__ACATACGTCATTGCGA-1	-0.711587	12.0844
003-007_R_COL_LP_5p_N1__AGCTTGATCGCGATCG-1	-0.275206	12.0893
003-007_R_COL_LP_5p_N1__CATCAGACATTTCAGG-1	-2.06901	12.8188
003-007_R_COL_LP_5p_N1__TACTTACTCTGCAAGT-1	-1.51614	13.0614
003-007_R_COL_LP_5p_N1__GTGCAGCTCATCTGTT-1	-0.858456	13.7584
003-007_R_COL_LP_5p_N1__TCGGGACTCATAAAGG-1	-1.19434	13.9147
003-007_R_COL_LP_5p_N1__TTCCCAGTCACGAAGG-1	-1.44419	12.7934
003-007_R_COL_LP_5p_N1__GGGCACTAGTCCTCCT-1	-0.717725	11.4385
003-007_R_COL_LP_5p_N1__CATTATCCATTAACCG-1	-1.75376	13.3752
003-007_R_COL_LP_5p_N1__GACCTGGCACCCATGG-1	-1.7373	12.5799
003-007_R_COL_LP_5p_N1__AGGGAGTGTTACGACT-1	-1.24629	11.5472
003-007_R_COL_LP_5p_N1__CTCACACGTGTTCTTT-1	0.131402	11.8313
003-007_R_COL_LP_5p_N1__CCTAGCTCAAATTGCC-1	-1.47325	12.7529
003-007_R_COL_LP_5p_N1__GTATCTTCAGGACGTA-1	-1.39549	11.2216
003-007_R_COL_LP_5p_N1__ACGGGTCGTCATCCCT-1	-1.22236	12.7156
003-007_R_COL_LP_5p_N1__CTCGAAACACCACCAG-1	0.216607	11.4221
003-007_R_COL_LP_5p_N1__CAGCCGAGTCGGCTCA-1	-1.03262	11.5104
003-007_R_COL_LP_5p_N1__GGCCGATAGCCAGGAT-1	-0.325243	12.6807
003-007_R_COL_LP_5p_N1__TGACTTTGTGGTAACG-1	-0.0259412	13.5656
003-007_R_COL_LP_5p_N1__CGATGTATCGGAGCAA-1	0.230506	11.0942
003-007_R_COL_LP_5p_N1__GTTCGGGGTCAGCTAT-1	-0.627768	11.014
003-007_R_COL_LP_5p_N1__TTAGGCAAGATCCCGC-1	-1.05591	14.5521
003-007_R_COL_LP_5p_N1__GTATTCTAGGCGATAC-1	-0.639722	13.1296
003-007_R_COL_LP_5p_N1__TATCAGGGTCATCGGC-1	-0.419044	12.132
003-007_R_COL_LP_5p_N1__CTGTTTAGTAGCGCAA-1	-2.14442	13.4338
003-007_R_COL_LP_5p_N1__AGTCTTTTCCTGCTTG-1	-0.970112	13.4376
003-007_R_COL_LP_5p_N1__GGGTCTGAGTTTGCGT-1	-0.843716	13.1176
003-007_R_COL_LP_5p_N1__AACACGTGTACTCAAC-1	-1.81648	13.7982
003-007_R_COL_LP_5p_N1__GTATCTTCAATGGATA-1	-1.23734	12.4269
003-007_R_COL_LP_5p_N1__GAGGTGAGTGTCAATC-1	-0.358469	11.7308
003-007_R_COL_LP_5p_N1__TCAACGAGTAGTGAAT-1	-2.20556	12.2807
003-007_R_COL_LP_5p_N1__CTCAGAAAGGCATTGG-1	-1.29002	11.56
003-007_R_COL_LP_5p_N1__TAGGCATCATTATCTC-1	-0.952157	11.3093
003-007_R_COL_LP_5p_N1__CTGAAGTTCGACGGAA-1	-1.26317	11.2869
003-007_R_COL_LP_5p_N1__TGCGGGTTCACGATGT-1	-1.64064	12.1484
003-007_R_COL_LP_5p_N1__CGTCAGGGTCGTGGCT-1	0.239606	11.4413
003-007_R_COL_LP_5p_N1__TCATTTGTCGTCCAGG-1	-1.52834	13.682
003-007_R_COL_LP_5p_N1__CGTAGCGCACGGTGTC-1	-1.0416	11.617
003-007_R_COL_LP_5p_N1__GCACATAGTACTCGCG-1	-0.531239	12.297
003-007_R_COL_LP_5p_N1__GATCAGTGTCATATGC-1	-1.43389	13.2021
003-007_R_COL_LP_5p_N1__GCACTCTGTCCCTTGT-1	-1.87234	12.2983
003-007_R_COL_LP_5p_N1__GCTCTGTGTCTTCTCG-1	-0.643471	11.7717
003-007_R_COL_LP_5p_N1__TTATGCTCAAGACACG-1	-1.81852	12.5001
003-007_R_COL_LP_5p_N1__AACCATGTCGTGGGAA-1	-0.508761	12.9568
003-007_R_COL_LP_5p_N1__GTGCTTCAGCGACGTA-1	-1.7986	13.8559
003-007_R_COL_LP_5p_N1__GATGAAATCTGCAAGT-1	0.3687	13.2281
003-007_R_COL_LP_5p_N1__TGCCAAATCTAACTGG-1	-1.43796	12.6508
003-007_R_COL_LP_5p_N1__TATTACCTCAGGATCT-1	-0.936099	10.818
003-007_R_COL_LP_5p_N1__GTCGTAATCGTGGTCG-1	-1.47822	14.0211
003-007_R_COL_LP_5p_N1__GCTGCTTAGTTAGCGG-1	-0.145887	13.3679
003-007_R_COL_LP_5p_N1__TTCTCAAAGAGGTACC-1	-1.58396	14.2036
003-007_R_COL_LP_5p_N1__CGTGTCTAGAGCAATT-1	-0.515876	12.2113
003-007_R_COL_LP_5p_N1__TCAGGTAAGATCTGCT-1	0.058285	12.0144
003-007_R_COL_LP_5p_N1__CAGCATAGTGTTTGGT-1	-1.24546	12.8784
003-007_R_COL_LP_5p_N1__GTCTTCGGTTGGAGGT-1	-0.301819	11.1505
003-007_R_COL_LP_5p_N1__CTCGAGGCACATTTCT-1	-0.436014	11.1346
003-007_R_COL_LP_5p_N1__CCATGTCTCGATGAGG-1	-1.04372	12.9279
003-007_R_COL_LP_5p_N1__AACTGGTAGTGGTAGC-1	-0.322426	10.7753
003-007_R_COL_LP_5p_N1__AAGGTTCCAGCTGTGC-1	-1.6158	13.1117
003-007_R_COL_LP_5p_N1__GTCATTTTCTTGTTTG-1	-0.192918	13.1232
003-007_R_COL_LP_5p_N1__ATCTGCCTCCAAACAC-1	-0.815439	12.8
003-007_R_COL_LP_5p_N1__TGACAACAGGTTACCT-1	-1.31658	12.5288
003-007_R_COL_LP_5p_N1__ACTGCTCAGCCACCTG-1	-1.11826	12.5272
003-007_R_COL_LP_5p_N1__ATTTCTGGTCACTTCC-1	-0.154774	11.5344
003-007_R_COL_LP_5p_N1__GGGAGATGTGGCCCTA-1	-1.38587	13.8523
003-007_R_COL_LP_5p_N1__CAAGTTGCACATCCAA-1	-1.83246	13.4574
003-007_R_COL_LP_5p_N1__CTCGAAACAATGTAAG-1	-1.32415	13.7823
003-007_R_COL_LP_5p_N1__AGTAGTCGTATTAGCC-1	-0.795738	13.7747
003-007_R_COL_LP_5p_N1__ACGAGCCGTTGCCTCT-1	-1.07897	11.1068
003-007_R_COL_LP_5p_N1__CAACCAAGTTCATGGT-1	-0.924284	14.0908
003-007_R_COL_LP_5p_N1__TCAATCTTCATATCGG-1	-0.382709	13.0145
003-007_R_COL_LP_5p_N1__CTGATAGGTACGCTGC-1	-0.647335	13.0489
003-007_R_COL_LP_5p_N1__CACATTTAGTTCCACA-1	-0.983815	12.9932
003-007_R_COL_LP_5p_N1__AACTCAGTCCTAGAAC-1	-1.88392	14.0513
003-007_R_COL_LP_5p_N1__CCATTCGTCGTTGCCT-1	-1.644	13.6351
003-007_R_COL_LP_5p_N1__ACTTGTTCAAACCTAC-1	-0.103756	11.3057
003-007_R_COL_LP_5p_N1__TCAGCAATCACCTCGT-1	-0.789619	11.1619
003-007_R_COL_LP_5p_N1__GTAGGCCCACACGCTG-1	-0.559135	13.3068
003-007_R_COL_LP_5p_N1__CAAGTTGCATTCTTAC-1	-1.3228	12.744
003-007_R_COL_LP_5p_N1__GTTAAGCCATTGGCGC-1	-0.113312	11.4715
003-007_R_COL_LP_5p_N1__CGCTGGAGTGCTCTTC-1	-0.654923	11.0749
003-007_R_COL_LP_5p_N1__GTGCAGCAGCTTCGCG-1	-1.50773	13.8187
003-007_R_COL_LP_5p_N1__GATCGCGCAGGGAGAG-1	-0.373368	11.2309
003-007_R_COL_LP_5p_N1__AACCGCGTCCTAAGTG-1	-1.80396	13.0056
003-007_R_COL_LP_5p_N1__CCGGTAGAGTACGCGA-1	-0.466138	11.2022
003-007_R_COL_LP_5p_N1__CACATAGGTCTCGTTC-1	-1.58164	13.9346
003-007_R_COL_LP_5p_N1__TGAGGGAGTCAGAGGT-1	-1.30677	12.719
003-007_R_COL_LP_5p_N1__GAATAAGAGTTTGCGT-1	-0.709462	14.1118
003-007_R_COL_LP_5p_N1__CATGGCGCACTTCTGC-1	-0.264497	11.185
003-007_R_COL_LP_5p_N1__TTCTCAAAGATCGATA-1	0.221214	11.6484
003-007_R_COL_LP_5p_N1__GGACAAGGTACACCGC-1	-0.419614	10.935
003-007_R_COL_LP_5p_N1__GACGTGCTCATGCTCC-1	-0.911809	13.1986
003-007_R_COL_LP_5p_N1__TGGGCGTGTGATGTGG-1	-0.916425	13.0205
003-007_R_COL_LP_5p_N1__AACCGCGAGGCCGAAT-1	-1.87086	12.3686
003-007_R_COL_LP_5p_N1__AGGGAGTTCAAACAAG-1	-0.889617	14.2184
003-007_R_COL_LP_5p_N1__CCGTGGAAGCGATTCT-1	-1.25298	12.7302
003-007_R_COL_LP_5p_N1__TGCCCTAGTCACACGC-1	-0.259743	12.2489
003-007_R_COL_LP_5p_N1__TATCTCAGTACCGTTA-1	-0.988829	11.1411
003-007_R_COL_LP_5p_N1__TTCTCCTAGCCCGAAA-1	-0.338131	10.9496
003-007_R_COL_LP_5p_N1__ATTACTCCACCTCGGA-1	-0.916461	12.0447
003-007_R_COL_LP_5p_N1__GAACCTACACAACGCC-1	-0.704748	13.3279
003-007_R_COL_LP_5p_N1__TTTCCTCTCAGTGTTG-1	-1.27303	14.1557
003-007_R_COL_LP_5p_N1__GTGTGCGCAAGTTCTG-1	-0.850111	11.2605
003-007_R_COL_LP_5p_N1__CGGACACGTGCGGTAA-1	-0.785897	11.1313
003-007_R_COL_LP_5p_N1__GATGCTACACATCTTT-1	-1.32422	13.1494
003-007_R_COL_LP_5p_N1__GGGACCTCAAGACGTG-1	-0.905896	12.4568
003-007_R_COL_LP_5p_N1__CGAGAAGTCAAACCGT-1	-0.928376	13.2709
003-007_R_COL_LP_5p_N1__TTTATGCTCTTGTCAT-1	-0.795794	12.6095
003-007_R_COL_LP_5p_N1__CCATGTCTCTGTCCGT-1	-1.39618	13.4758
003-007_R_COL_LP_5p_N1__TAGACCATCGCAGGCT-1	-0.138788	10.6659
003-007_R_COL_LP_5p_N1__GGTATTGAGATCACGG-1	-1.34892	11.3969
003-007_R_COL_LP_5p_N1__GAATGAAAGGAACTGC-1	-1.50611	13.0076
003-007_R_COL_LP_5p_N1__CAGTCCTTCACTATTC-1	-1.96918	11.7223
003-007_R_COL_LP_5p_N1__GCGGGTTAGGGTGTGT-1	-1.33456	14.1991
003-007_R_COL_LP_5p_N1__GCAGCCAGTTTGACAC-1	-1.82448	13.3116
003-007_R_COL_LP_5p_N1__ACCAGTACAAGGCTCC-1	-0.985936	12.9182
003-007_R_COL_LP_5p_N1__AGTAGTCTCCTTAATC-1	-1.19606	12.807
003-007_R_COL_LP_5p_N1__GGATTACAGCGAGAAA-1	0.0437905	11.3559
003-007_R_COL_LP_5p_N1__CGGACACTCTTCAACT-1	-0.194371	11.7005
003-007_R_COL_LP_5p_N1__GCGCAACGTTCCACAA-1	-1.42291	13.8409
003-007_R_COL_LP_5p_N1__CTAATGGTCGTACGGC-1	-1.21239	11.5233
003-007_R_COL_LP_5p_N1__TTTGGTTGTGTCTGAT-1	-1.26686	13.7651
003-007_R_COL_LP_5p_N1__CCTTCCCTCCTAGGGC-1	-0.609576	13.1744
003-007_R_COL_LP_5p_N1__GAAACTCGTGCTCTTC-1	-0.27665	11.1454
003-007_R_COL_LP_5p_N1__CCTCTGAAGGGATCTG-1	-0.0360718	12.7719
003-007_R_COL_LP_5p_N1__AGGGATGTCGGCATCG-1	-0.947227	11.3396
003-007_R_COL_LP_5p_N1__TCGTAGAGTTTAAGCC-1	-1.69575	13.7076
003-007_R_COL_LP_5p_N1__AAAGTAGGTTACGTCA-1	-0.71083	12.213
003-007_R_COL_LP_5p_N1__CCTTCCCAGATAGTCA-1	-0.792339	13.4257
003-007_R_COL_LP_5p_N1__GCGCAACAGCTGCAAG-1	-0.400506	12.4854
003-007_R_COL_LP_5p_N1__AAGGCAGCAGCCTTGG-1	-0.829839	11.2766
003-007_R_COL_LP_5p_N1__CACACCTTCTCGGACG-1	-1.04736	13.4522
003-007_R_COL_LP_5p_N1__ACGAGGAGTGTTCGAT-1	-1.18533	12.8834
003-007_R_COL_LP_5p_N1__CGTCAGGCAACACGCC-1	-0.943692	12.9501
003-007_R_COL_LP_5p_N1__GCTTCCATCCCATTTA-1	-1.92083	13.5907
003-007_R_COL_LP_5p_N1__AGCTCCTTCCCAACGG-1	-0.167984	11.1282
003-007_R_COL_LP_5p_N1__ATCTGCCGTAGAGTGC-1	-0.522466	12.134
003-007_R_COL_LP_5p_N1__TGACGGCCAACTGCTA-1	-1.09871	11.5751
003-007_R_COL_LP_5p_N1__TGGTTCCCACAGGTTT-1	-1.29619	13.7652
003-007_R_COL_LP_5p_N1__GAAGCAGTCCTCATTA-1	-1.50494	11.5079
003-007_R_COL_LP_5p_N1__GCATACACACACCGCA-1	-0.908029	12.6687
003-007_R_COL_LP_5p_N1__AACTTTCTCTTGCCGT-1	-2.26641	13.352
003-007_R_COL_LP_5p_N1__CTCCTAGGTTTAAGCC-1	-1.59881	11.1308
003-007_R_COL_LP_5p_N1__CGTCAGGCACAGTCGC-1	-1.855	12.68
003-007_R_COL_LP_5p_N1__ATCGAGTGTTACTGAC-1	-0.794887	13.5326
003-007_R_COL_LP_5p_N1__TCAGCTCAGCGAGAAA-1	-0.206555	11.4296
003-007_R_COL_LP_5p_N1__GTAACTGAGTAATCCC-1	0.00769902	11.2887
003-007_R_COL_LP_5p_N1__AGCTCCTAGTGGTAGC-1	-0.584112	11.0474
003-007_R_COL_LP_5p_N1__TGACTAGAGTGGTAGC-1	-0.511887	10.9121
003-007_R_COL_LP_5p_N1__TCAGCTCCACATCTTT-1	-1.6772	12.3303
003-007_R_COL_LP_5p_N1__TGGACGCAGACCACGA-1	-0.0509783	11.3888
003-007_R_COL_LP_5p_N1__CCTATTAGTAGTACCT-1	-0.794595	13.1238
003-007_R_COL_LP_5p_N1__GAAGCAGCAGGGTATG-1	-1.90046	13.0894
003-007_R_COL_LP_5p_N1__AGAATAGCAAGTCTGT-1	-1.59199	12.2976
003-007_R_COL_LP_5p_N1__ATTACTCCATGTAAGA-1	-0.987979	13.6214
003-007_R_COL_LP_5p_N1__GGACGTCTCACATACG-1	-0.64562	13.7164
003-007_R_COL_LP_5p_N1__TGCTACCGTGCTAGCC-1	-0.867151	11.2256
003-007_R_COL_LP_5p_N1__TCAGGTAGTATAGGGC-1	-0.861071	13.5925
003-007_R_COL_LP_5p_N1__GCGAGAAAGTCAAGCG-1	-0.54555	13.509
003-007_R_COL_LP_5p_N1__TTGTAGGAGCACCGTC-1	-0.0563956	11.665
003-007_R_COL_LP_5p_N1__CCTAAAGGTAGGCATG-1	-1.03155	12.5614
003-007_R_COL_LP_5p_N1__GTGCGGTCATGCCTTC-1	-0.622332	13.4004
003-007_R_COL_LP_5p_N1__GGGAGATTCCTCAACC-1	-0.417543	12.1511
003-007_R_COL_LP_5p_N1__CGTGAGCCAATCGAAA-1	-2.18134	13.6698
003-007_R_COL_LP_5p_N1__AGGGAGTCAGACGCCT-1	-1.16553	11.6469
003-007_R_COL_LP_5p_N1__ATTGGACTCGATCCCT-1	-0.619934	13.6275
003-007_R_COL_LP_5p_N1__CATCAGATCAGGATCT-1	-0.800818	11.0889
003-007_R_COL_LP_5p_N1__CCTTCGATCTACTTAC-1	-0.231489	11.2304
003-007_R_COL_LP_5p_N1__CCAATCCCAGGGTACA-1	-0.934558	11.1477
003-007_R_COL_LP_5p_N1__GTATTCTGTCCCTACT-1	0.181686	11.8494
003-007_R_COL_LP_5p_N1__TCTGGAACATCGTCGG-1	0.264725	13.5399
003-007_R_COL_LP_5p_N1__CTCTACGTCTTATCTG-1	-1.3901	13.727
003-007_R_COL_LP_5p_N1__TGCTACCTCTGCGACG-1	-1.37999	13.3173
003-007_R_COL_LP_5p_N1__CATATGGAGTACGCCC-1	-1.36285	13.8789
003-007_R_COL_LP_5p_N1__ATAAGAGTCCTAGTGA-1	-1.16011	12.5337
003-007_R_COL_LP_5p_N1__ACGGCCATCTGACCTC-1	0.649568	11.2965
003-007_R_COL_LP_5p_N1__CACACAAGTCCGTTAA-1	-1.20416	14.1739
003-007_R_COL_LP_5p_N1__ACAGCTAGTTCAACCA-1	-0.755651	11.052
003-007_R_COL_LP_5p_N1__TCCACACAGCCTATGT-1	0.054477	13.3206
003-007_R_COL_LP_5p_N1__CTGAAACAGTGTACGG-1	0.0173618	11.4417
003-007_R_COL_LP_5p_N1__CATTATCGTAAACCTC-1	-0.675874	13.8446
003-007_R_COL_LP_5p_N1__CGCGTTTTCGAACTGT-1	-1.03089	13.742
003-007_R_COL_LP_5p_N1__AAGGTTCTCGCAGGCT-1	-0.839616	13.8296
003-007_R_COL_LP_5p_N1__TGCCAAATCGAGGTAG-1	-1.03256	11.1372
003-007_R_COL_LP_5p_N1__CGGTTAAGTGAGTGAC-1	-0.944779	14.0229
003-007_R_COL_LP_5p_N1__TGGCCAGGTCAGAAGC-1	-1.16985	13.2431
003-007_R_COL_LP_5p_N1__TGGTTAGCAAAGCGGT-1	-1.25231	12.6017
003-007_R_COL_LP_5p_N1__CAGCCGAGTATGGTTC-1	-1.4266	13.2954
003-007_R_COL_LP_5p_N1__GTCTTCGTCGTTGCCT-1	-1.34288	11.202
003-007_R_COL_LP_5p_N1__ACATGGTAGGTTACCT-1	-1.27631	11.2681
003-007_R_COL_LP_5p_N1__ATCATCTCACGAGGTA-1	-0.775976	10.872
003-007_R_COL_LP_5p_N1__CCTTCCCCAAGTAGTA-1	-1.2118	12.9903
003-007_R_COL_LP_5p_N1__AAGGAGCCAGCGTAAG-1	-1.43734	12.1931
003-007_R_COL_LP_5p_N1__TGAGGGACAAGGTTTC-1	-1.53821	13.2445
003-007_R_COL_LP_5p_N1__CCACTACAGAACAATC-1	-0.506535	12.4855
003-007_R_COL_LP_5p_N1__CTGCTGTCACCTCGGA-1	-1.45138	13.1024
003-007_R_COL_LP_5p_N1__CGCTATCGTGAGTGAC-1	-1.13359	13.1731
003-007_R_COL_LP_5p_N1__CCATGTCGTCCGTGAC-1	-1.05192	13.5117
003-007_R_COL_LP_5p_N1__CCAATCCGTCTCCATC-1	-1.81847	13.4634
003-007_R_COL_LP_5p_N1__AAGACCTTCGAGCCCA-1	-2.01502	13.5622
003-007_R_COL_LP_5p_N1__AGTAGTCGTAAATACG-1	-1.59341	12.4803
003-007_R_COL_LP_5p_N1__TCGTAGACACAGGAGT-1	0.107426	11.4584
003-007_R_COL_LP_5p_N1__TATTACCAGTAAGTAC-1	-0.789328	11.3772
003-007_R_COL_LP_5p_N1__TTCGAAGTCCTAAGTG-1	-1.87032	14.0324
003-007_R_COL_LP_5p_N1__CGGCTAGTCGCCATAA-1	-0.439227	12.9403
003-007_R_COL_LP_5p_N1__AACTCTTTCCAAACTG-1	-1.21665	12.8461
003-007_R_COL_LP_5p_N1__GTAACGTGTTAAGTAG-1	-1.7024	12.648
003-007_R_COL_LP_5p_N1__TTTGGTTCAAATTGCC-1	-1.32605	13.5421
003-007_R_COL_LP_5p_N1__TGAGCCGGTCCAGTTA-1	-1.57148	12.3497
003-007_R_COL_LP_5p_N1__CGGACGTTCCAGTATG-1	-0.70806	13.3998
003-007_R_COL_LP_5p_N1__AGGGATGGTCATGCAT-1	-0.990842	13.6994
003-007_R_COL_LP_5p_N1__AACTTTCCACGTTGGC-1	0.0898189	13.3334
003-007_R_COL_LP_5p_N1__ACATGGTAGATATGCA-1	-1.42753	12.2956
003-007_R_COL_LP_5p_N1__CTAAGACGTCCGTCAG-1	-1.44129	13.1528
003-007_R_COL_LP_5p_N1__CGATCGGGTTACCGAT-1	-0.293434	11.5215
003-007_R_COL_LP_5p_N1__TAAGCGTCATTTCAGG-1	-0.666823	11.6459
003-007_R_COL_LP_5p_N1__AGAGCTTGTAGAGTGC-1	-2.17995	13.2336
003-007_R_COL_LP_5p_N1__AAATGCCGTCGAGTTT-1	-0.984237	13.2993
003-007_R_COL_LP_5p_N1__GATCAGTTCTGTTTGT-1	-1.08603	12.6589
003-007_R_COL_LP_5p_N1__CAGCTAAAGGGCACTA-1	-0.958961	13.6614
003-007_R_COL_LP_5p_N1__ACTTTCAAGCGCTCCA-1	-0.855559	11.4341
003-007_R_COL_LP_5p_N1__GGGATGATCGTCGTTC-1	-0.217433	13.1654
003-007_R_COL_LP_5p_N1__TCACGAATCATGCATG-1	-1.3986	13.397
003-007_R_COL_LP_5p_N1__CCAATCCAGGTGCAAC-1	-1.42358	13.5221
003-007_R_COL_LP_5p_N1__CGCTGGAAGATCTGAA-1	-0.16687	12.9891
003-007_R_COL_LP_5p_N1__CAGAGAGCACTTCGAA-1	-0.279484	13.0925
003-007_R_COL_LP_5p_N1__TGGGCGTCAGCGATCC-1	-1.50257	13.1302
003-007_R_COL_LP_5p_N1__CCTATTACACATGACT-1	-0.700832	13.7155
003-007_R_COL_LP_5p_N1__CTAACTTAGAAGATTC-1	-0.484489	11.2708
003-007_R_COL_LP_5p_N1__ACATACGGTTCTCATT-1	-0.659053	12.9269
003-007_R_COL_LP_5p_N1__GTATTCTGTGTGGCTC-1	-1.82505	12.443
003-007_R_COL_LP_5p_N1__TGCGGGTGTGATGCCC-1	-0.371354	13.7008
003-007_R_COL_LP_5p_N1__ATCACGAAGAAGGTTT-1	-0.537883	13.0715
003-007_R_COL_LP_5p_N1__AAGACCTTCCAGATCA-1	-1.06608	13.5221
003-007_R_COL_LP_5p_N1__AACCGCGTCATCACCC-1	-1.79259	13.5715
003-007_R_COL_LP_5p_N1__CTAAGACAGACAATAC-1	-1.55197	13.7022
003-007_R_COL_LP_5p_N1__TGGGAAGGTCTCTCGT-1	-0.872936	11.3066
003-007_R_COL_LP_5p_N1__CCCAATCAGACACGAC-1	-1.43612	13.1113
003-007_R_COL_LP_5p_N1__CAAGTTGTCACATGCA-1	-2.18156	13.2082
003-007_R_COL_LP_5p_N1__TACTCGCCATTCACTT-1	-1.75425	13.0554
003-007_R_COL_LP_5p_N1__GGTGCGTCAGTAAGAT-1	-1.15691	13.6333
003-007_R_COL_LP_5p_N1__AGCATACTCTTACCTA-1	-0.757166	11.3325
003-007_R_COL_LP_5p_N1__TCATTTGTCCCATTAT-1	-1.33127	13.9194
003-007_R_COL_LP_5p_N1__CCACGGAGTAAACCTC-1	-1.76615	13.0637
003-007_R_COL_LP_5p_N1__CATCAAGCACATCCAA-1	-0.922737	11.3913
003-007_R_COL_LP_5p_N1__TAGAGCTAGTGTTTGC-1	-0.678156	11.1671
003-007_R_COL_LP_5p_N1__CCTATTATCAGCAACT-1	-0.420932	11.294
003-007_R_COL_LP_5p_N1__CGGGTCAAGTCTCCTC-1	-0.549435	11.1878
003-007_R_COL_LP_5p_N1__CTACACCCAATGAAAC-1	-1.68875	12.168
003-007_R_COL_LP_5p_N1__AATCCAGCAGGTTTCA-1	-0.684177	11.5389
003-007_R_COL_LP_5p_N1__GAAGCAGTCACTCTTA-1	-1.46189	13.9925
003-007_R_COL_LP_5p_N1__CGGACGTGTAAGGGCT-1	-1.24426	12.7883
003-007_R_COL_LP_5p_N1__CCGGGATAGGAGTCTG-1	-1.41183	12.8526
003-007_R_COL_LP_5p_N1__ACGAGCCCATCGATGT-1	-0.798173	13.7783
003-007_R_COL_LP_5p_N1__CCCAGTTCATAGGATA-1	-0.99323	12.6711
003-007_R_COL_LP_5p_N1__TGTCCCAAGCTAGCCC-1	-0.754016	11.1964
003-007_R_COL_LP_5p_N1__GACTAACTCTTTAGGG-1	-0.592063	13.3582
003-007_R_COL_LP_5p_N1__CTTCTCTTCTCACATT-1	-1.86139	12.4641
003-007_R_COL_LP_5p_N1__AGATTGCAGTGAACAT-1	-1.38224	13.4338
003-007_R_COL_LP_5p_N1__CTCATTATCATAAAGG-1	-0.302921	12.3985
003-007_R_COL_LP_5p_N1__TTTGGTTCAATGGAAT-1	-0.842868	13.055
003-007_R_COL_LP_5p_N1__TTCGAAGAGTTGAGTA-1	-1.11865	13.0686
003-007_R_COL_LP_5p_N1__GCTGGGTAGGAGTTGC-1	-0.916254	13.1743
003-007_R_COL_LP_5p_N1__TTCTACAAGACACTAA-1	-0.908926	13.0073
003-007_R_COL_LP_5p_N1__GTTAAGCGTGTGTGCC-1	-1.15469	13.0709
003-007_R_COL_LP_5p_N1__CGACCTTAGCGCTCCA-1	-0.564449	11.2339
003-007_R_COL_LP_5p_N1__GCATGATAGATCCCGC-1	-1.79203	13.2018
003-007_R_COL_LP_5p_N1__GATTCAGAGCCACGTC-1	-0.582525	11.2872
003-007_R_COL_LP_5p_N1__AGCGTATCATATGAGA-1	-1.71921	13.1717
003-007_R_COL_LP_5p_N1__CTGAAGTCACACCGCA-1	-0.653361	12.7208
003-007_R_COL_LP_5p_N1__TATTACCAGGATGGTC-1	-1.22588	13.9159
003-007_R_COL_LP_5p_N1__TCGGTAAGTTCTGGTA-1	-0.829665	14.3289
003-007_R_COL_LP_5p_N1__ACCTTTAGTAGATTAG-1	-1.27249	12.7603
003-007_R_COL_LP_5p_N1__AGGGAGTCAGGCAGTA-1	-0.939144	11.4654
003-007_R_COL_LP_5p_N1__AGAGTGGCAAAGGCGT-1	-0.560049	13.3644
003-007_R_COL_LP_5p_N1__AAACCTGTCGACAGCC-1	-1.67388	12.6364
003-007_R_COL_LP_5p_N1__GGGACCTCAACACGCC-1	-0.950764	12.6789
003-007_R_COL_LP_5p_N1__CATTATCTCATCTGTT-1	-1.74117	13.4356
003-007_R_COL_LP_5p_N1__CGATGTATCACCTCGT-1	-1.00448	12.408
003-007_R_COL_LP_5p_N1__AGTCTTTAGTGCGATG-1	-0.317618	11.0843
003-007_R_COL_LP_5p_N1__CACACCTTCCGCGTTT-1	-1.22924	13.6883
003-007_R_COL_LP_5p_N1__TGCGTGGAGCTGTCTA-1	-0.963493	12.9197
003-007_R_COL_LP_5p_N1__CCTAGCTTCAGGATCT-1	-0.320273	13.7624
003-007_R_COL_LP_5p_N1__CACCAGGCAAAGGCGT-1	-0.671346	13.4282
003-007_R_COL_LP_5p_N1__TTTGTCACATATGGTC-1	-1.80347	12.8209
003-007_R_COL_LP_5p_N1__ACTTACTGTGTCAATC-1	-1.54824	12.2716
003-007_R_COL_LP_5p_N1__GTGTTAGTCACTTATC-1	-1.81458	13.6426
003-007_R_COL_LP_5p_N1__CGATTGAAGGCGTACA-1	-1.32683	13.3174
003-007_R_COL_LP_5p_N1__TTCCCAGTCACTCCTG-1	-1.44996	14.1831
003-007_R_COL_LP_5p_N1__ACCCACTCACGTCTCT-1	-1.63562	12.7012
003-007_R_COL_LP_5p_N1__ACTGCTCCAAGACGTG-1	-0.667334	11.2056
003-007_R_COL_LP_5p_N1__ATTTCTGGTTCCATGA-1	-0.376538	12.7597
003-007_R_COL_LP_5p_N1__CTCTACGAGCGATTCT-1	-0.999036	11.1108
003-007_R_COL_LP_5p_N1__GCGCAGTAGCGATATA-1	-1.07796	13.244
003-007_R_COL_LP_5p_N1__AACTGGTGTGCTCTTC-1	-1.72347	12.5664
003-007_R_COL_LP_5p_N1__GCTCCTAAGTGGACGT-1	-0.520414	13.5643
003-007_R_COL_LP_5p_N1__GTCGTAATCGCAAGCC-1	-1.70447	12.418
003-007_R_COL_LP_5p_N1__TGACTAGTCTGCCCTA-1	-0.632992	11.4219
003-007_R_COL_LP_5p_N1__CACCTTGCAAGAAAGG-1	-0.687832	12.0783
003-007_R_COL_LP_5p_N1__TCAGGATCAGCGAACA-1	-1.01746	13.2065
003-007_R_COL_LP_5p_N1__GCACTCTCACCTATCC-1	-0.974595	13.6659
003-007_R_COL_LP_5p_N1__GGCTGGTTCAACACGT-1	-2.02978	12.2811
003-007_R_COL_LP_5p_N1__CTTTGCGAGCCCAATT-1	-1.15844	12.0558
003-007_R_COL_LP_5p_N1__AGAATAGCACAAGCCC-1	-1.15539	13.5609
003-007_R_COL_LP_5p_N1__ATGAGGGTCAGCGACC-1	-0.523907	13.5367
003-007_R_COL_LP_5p_N1__TGAGGGAGTTCATGGT-1	-1.7078	12.341
003-007_R_COL_LP_5p_N1__GCGCAACTCGTTGACA-1	-1.51888	10.9368
003-007_R_COL_LP_5p_N1__TCCACACTCCGGGTGT-1	-1.14692	13.3591
003-007_R_COL_LP_5p_N1__AACTCCCGTGCAGACA-1	-0.843614	11.9894
003-007_R_COL_LP_5p_N1__GTCGGGTTCCAGTAGT-1	-1.07382	12.9959
003-007_R_COL_LP_5p_N1__ACAGCCGGTTGGTGGA-1	-1.43601	13.8062
003-007_R_COL_LP_5p_N1__CGGACACAGACTAGAT-1	-0.994652	11.2143
003-007_R_COL_LP_5p_N1__CCCAGTTGTCGCTTCT-1	-1.54856	12.8868
003-007_R_COL_LP_5p_N1__TCAGGATTCACCGGGT-1	-0.104582	13.4809
003-007_R_COL_LP_5p_N1__CTGGTCTTCGCGTAGC-1	-1.98236	13.352
003-007_R_COL_LP_5p_N1__TGAAAGACAGTGAGTG-1	-1.93897	12.5115
003-007_R_COL_LP_5p_N1__TGAGAGGGTTTGACTG-1	-1.04675	13.1324
003-007_R_COL_LP_5p_N1__TGGCCAGGTTGCGTTA-1	-1.01415	13.6296
003-007_R_COL_LP_5p_N1__CTAGTGAGTTCCAACA-1	-1.38341	14.0505
003-007_R_COL_LP_5p_N1__AAACGGGTCTCCTATA-1	-1.39969	12.7659
003-007_R_COL_LP_5p_N1__TGCCAAATCTCTTATG-1	-0.348018	12.6197
003-007_R_COL_LP_5p_N1__CAGCTAACAAAGGTGC-1	-1.55505	10.9457
003-007_R_COL_LP_5p_N1__AAGCCGCAGAGTCGGT-1	-0.924513	11.3245
003-007_R_COL_LP_5p_N1__CATATGGTCGTAGATC-1	-0.881229	11.7661
003-007_R_COL_LP_5p_N1__CAACCAATCTTCGAGA-1	-1.72028	13.7651
003-007_R_COL_LP_5p_N1__TGCGGGTTCTTCGGTC-1	-1.79246	12.5167
003-007_R_COL_LP_5p_N1__ATGAGGGTCAGGATCT-1	-0.488705	13.2612
003-007_R_COL_LP_5p_N1__GCTGGGTCATAAAGGT-1	-1.6149	13.2707
003-007_R_COL_LP_5p_N1__GATGAGGCACGAGGTA-1	-2.13437	13.4937
003-007_R_COL_LP_5p_N1__TCTGGAAGTAGGGTAC-1	-0.540788	11.259
003-007_R_COL_LP_5p_N1__CGGAGCTAGTCTCCTC-1	-1.67524	13.5541
003-007_R_COL_LP_5p_N1__TGCGCAGCAGACGTAG-1	-2.14364	12.7247
003-007_R_COL_LP_5p_N1__GGGAATGAGGCCCTCA-1	-1.19984	12.9848
003-007_R_COL_LP_5p_N1__GTCACAAAGTACGCCC-1	-0.138347	12.8867
003-007_R_COL_LP_5p_N1__CAGCTGGAGCGGATCA-1	-0.41494	12.4265
003-007_R_COL_LP_5p_N1__AGCGTATGTAGGGACT-1	-1.39373	13.3631
003-007_R_COL_LP_5p_N1__CCTAGCTGTAACGACG-1	0.15824	11.5234
003-007_R_COL_LP_5p_N1__CTGTGCTAGCCAGAAC-1	-0.204045	12.9343
003-007_R_COL_LP_5p_N1__GTCACGGTCTGCTTGC-1	-0.705281	11.1053
003-007_R_COL_LP_5p_N1__TCGTAGAAGGTAGCTG-1	-1.57173	13.5942
003-007_R_COL_LP_5p_N1__GTCGTAAAGTGGAGTC-1	-0.596571	13.1123
003-007_R_COL_LP_5p_N1__TGGACGCAGTACCGGA-1	-1.1324	13.5107
003-007_R_COL_LP_5p_N1__TGAAAGATCAATAAGG-1	-1.155	14.0067
003-007_R_COL_LP_5p_N1__AGCGTATTCCCACTTG-1	-2.34277	12.7868
003-007_R_COL_LP_5p_N1__TCGAGGCTCCACGACG-1	-1.8914	12.8861
003-007_R_COL_LP_5p_N1__TGCGCAGTCCTTTCTC-1	-2.05776	12.1189
003-007_R_COL_LP_5p_N1__AGGGTGATCTTGAGAC-1	-1.23482	12.0402
003-007_R_COL_LP_5p_N1__CTAAGACAGGTGATTA-1	-1.10945	11.4639
003-007_R_COL_LP_5p_N1__CCGGTAGTCGAGCCCA-1	-1.71365	12.7083
003-007_R_COL_LP_5p_N1__CTCGAGGGTTCAGACT-1	-0.683344	13.4545
003-007_R_COL_LP_5p_N1__TTCTCCTTCAGTACGT-1	-1.2957	13.5278
003-007_R_COL_LP_5p_N1__CGTCACTAGACGCACA-1	-0.739334	13.4498
003-007_R_COL_LP_5p_N1__ACCTTTATCAGCTCTC-1	-1.43799	13.0884
003-007_R_COL_LP_5p_N1__CGTGTAAGTCTCATCC-1	-0.943582	12.8836
003-007_R_COL_LP_5p_N1__GGGCACTTCTGGAGCC-1	-0.30425	11.5805
003-007_R_COL_LP_5p_N1__AGAGCGATCAGGCGAA-1	-1.03162	12.9733
003-007_R_COL_LP_5p_N1__GCATACATCGCCGTGA-1	-0.720224	11.5382
003-007_R_COL_LP_5p_N1__GCTTCCAAGACCCACC-1	-1.62279	13.6659
003-007_R_COL_LP_5p_N1__TGAGCATGTAAGTTCC-1	-1.3619	13.3906
003-007_R_COL_LP_5p_N1__AGCAGCCGTCGCATCG-1	-1.69639	12.5718
003-007_R_COL_LP_5p_N1__CTCGGGAAGCGATGAC-1	-0.884032	13.8798
003-007_R_COL_LP_5p_N1__CTGATCCCATGGTCTA-1	-1.15264	11.0857
003-007_R_COL_LP_5p_N1__CGGAGTCAGCGATATA-1	-0.910285	12.745
003-007_R_COL_LP_5p_N1__GACTACACACCACGTG-1	-1.56493	12.5271
003-007_R_COL_LP_5p_N1__ATAACGCTCAGAGACG-1	-0.757793	12.7301
003-007_R_COL_LP_5p_N1__CACAAACTCGTAGGAG-1	-0.501803	11.8205
003-007_R_COL_LP_5p_N1__AGATTGCCAGCATGAG-1	-0.546598	13.835
003-007_R_COL_LP_5p_N1__CCGTGGAAGGGTGTTG-1	-1.21948	12.9426
003-007_R_COL_LP_5p_N1__ACATCAGTCGGATGTT-1	-0.774506	11.3264
003-007_R_COL_LP_5p_N1__GACTAACGTCTCCCTA-1	-1.516	13.3972
003-007_R_COL_LP_5p_N1__TTGGAACAGGACAGCT-1	-1.00811	11.3537
003-007_R_COL_LP_5p_N1__GCTGCAGCATGCCCGA-1	-0.326747	11.9162
003-007_R_COL_LP_5p_N1__AAGGAGCCATCGGTTA-1	-1.44503	11.2661
003-007_R_COL_LP_5p_N1__GGTGCGTCATTGAGCT-1	-0.947123	11.4096
003-007_R_COL_LP_5p_N1__TCTCATAGTGGCCCTA-1	-1.06219	13.1142
003-007_R_COL_LP_5p_N1__ACTGCTCCAGTTAACC-1	-1.12586	13.5812
003-007_R_COL_LP_5p_N1__AGACGTTCAGCCAGAA-1	-1.33638	13.3256
003-007_R_COL_LP_5p_N1__CATGCCTGTCAGAAGC-1	-0.715666	13.0853
003-007_R_COL_LP_5p_N1__AGCATACTCTTGCATT-1	-0.935138	12.6715
003-007_R_COL_LP_5p_N1__AAGGTTCCACGGTGTC-1	-2.01775	12.5033
003-007_R_COL_LP_5p_N1__TACTCATTCCGCGCAA-1	-0.891134	11.771
003-007_R_COL_LP_5p_N1__CTGAAACCACCTGGTG-1	-0.473215	13.0738
003-007_R_COL_LP_5p_N1__CATCAAGCATCTACGA-1	-0.381447	12.5599
003-007_R_COL_LP_5p_N1__TACAGTGGTTTGCATG-1	-1.55484	13.0482
003-007_R_COL_LP_5p_N1__CATGCCTTCATAGCAC-1	-1.04881	13.7314
003-007_R_COL_LP_5p_N1__CGATGGCGTGGTCTCG-1	-1.81323	13.5594
003-007_R_COL_LP_5p_N1__TCGCGTTTCTCGAGTA-1	-1.89931	13.1559
003-007_R_COL_LP_5p_N1__CCTTCGAAGTCATGCT-1	-0.571503	12.7098
003-007_R_COL_LP_5p_N1__AAAGATGTCTTCAACT-1	-1.43959	13.4451
003-007_R_COL_LP_5p_N1__ATGTGTGCATGTTCCC-1	-0.318646	13.3806
003-007_R_COL_LP_5p_N1__ATAAGAGAGGATATAC-1	-0.825398	13.5712
003-007_R_COL_LP_5p_N1__GGATGTTTCACCCTCA-1	-0.403964	13.5234
003-007_R_COL_LP_5p_N1__CGAACATTCATGTAGC-1	-0.984389	13.8311
003-007_R_COL_LP_5p_N1__GCCTCTAGTAATCGTC-1	-1.11951	13.2115
003-007_R_COL_LP_5p_N1__AGATCTGCACATCCGG-1	-0.608578	12.8275
003-007_R_COL_LP_5p_N1__CGTTCTGTCAAGAAGT-1	-0.618705	13.165
003-007_R_COL_LP_5p_N1__CCGGTAGTCCACGCAG-1	-1.05345	12.7151
003-007_R_COL_LP_5p_N1__CTGAAACAGTTTAGGA-1	-1.64455	13.497
003-007_R_COL_LP_5p_N1__GTCTTCGGTGGTAACG-1	-1.29926	11.2256
003-007_R_COL_LP_5p_N1__TATGCCCCACGCCAGT-1	-1.14929	12.6307
003-007_R_COL_LP_5p_N1__TGCGCAGTCAGCCTAA-1	-1.39357	12.7219
003-007_R_COL_LP_5p_N1__ACATACGAGGTGCACA-1	-1.0075	12.6504
003-007_R_COL_LP_5p_N1__TCCCGATAGAATGTTG-1	-2.30992	12.7819
003-007_R_COL_LP_5p_N1__GACGTGCGTTTGCATG-1	-0.614493	12.3073
003-007_R_COL_LP_5p_N1__TGAGCCGGTACATCCA-1	-1.68445	13.2409
003-007_R_COL_LP_5p_N1__TACCTATCACAGCCCA-1	-1.87499	12.2187
003-007_R_COL_LP_5p_N1__ACGATACGTTTGACTG-1	-0.29558	13.2896
003-007_R_COL_LP_5p_N1__CCGTACTAGCTTCGCG-1	-0.0694667	13.6219
003-007_R_COL_LP_5p_N1__TGACGGCGTGTGAATA-1	-1.12095	13.8087
003-007_R_COL_LP_5p_N1__CGCCAAGTCACTCTTA-1	-0.755062	11.5778
003-007_R_COL_LP_5p_N1__AGAGCTTAGTGACTCT-1	-1.7584	13.5053
003-007_R_COL_LP_5p_N1__ACGGGCTGTAAGTGGC-1	-0.964244	11.7303
003-007_R_COL_LP_5p_N1__CACAGTAAGCTAGTTC-1	-1.54027	13.821
003-007_R_COL_LP_5p_N1__GATGAGGTCGGAGCAA-1	-1.32767	13.8461
003-007_R_COL_LP_5p_N1__GTTTCTATCTTAGAGC-1	-1.88411	12.4391
003-007_R_COL_LP_5p_N1__CAACCTCTCTGCAAGT-1	-0.090885	11.5137
003-007_R_COL_LP_5p_N1__CAAGAAATCGTGACAT-1	-1.2058	13.2305
003-007_R_COL_LP_5p_N1__CGTGTAATCTCCGGTT-1	-0.435455	12.9223
003-007_R_COL_LP_5p_N1__CAGCTAAAGTTCCACA-1	-1.67175	12.0581
003-007_R_COL_LP_5p_N1__CCATTCGAGCTGGAAC-1	-1.60501	12.1796
003-007_R_COL_LP_5p_N1__ATGCGATTCACCGGGT-1	-0.616471	13.1754
003-007_R_COL_LP_5p_N1__CTGTGCTTCGCATGAT-1	-0.741886	12.8986
003-007_R_COL_LP_5p_N1__CTCAGAATCGTTACAG-1	-0.784196	12.4782
003-007_R_COL_LP_5p_N1__GGGTCTGTCATTGCCC-1	-2.26483	13.2307
003-007_R_COL_LP_5p_N1__GAAATGAAGAAACGCC-1	-1.67698	13.3489
003-007_R_COL_LP_5p_N1__CCTAAAGTCTTGAGAC-1	-1.29538	13.4101
003-007_R_COL_LP_5p_N1__GGAACTTTCTGAGTGT-1	0.0358778	12.9359
003-007_R_COL_LP_5p_N1__CATCGAATCACCCTCA-1	-1.9035	12.0365
003-007_R_COL_LP_5p_N1__CGCTTCAAGCTACCGC-1	-0.435132	11.4138
003-007_R_COL_LP_5p_N1__GTAGGCCTCCTTGCCA-1	-2.05449	12.3019
003-007_R_COL_LP_5p_N1__CTTGGCTCATCTCGCT-1	-0.923665	14.0779
003-007_R_COL_LP_5p_N1__GCATACATCGCCCTTA-1	-1.11494	14.0219
003-007_R_COL_LP_5p_N1__ATCTGCCCAAGTCTGT-1	-0.745304	11.5636
003-007_R_COL_LP_5p_N1__GATCAGTTCTCCTATA-1	-1.12434	13.2189
003-007_R_COL_LP_5p_N1__AACACGTTCCAGGGCT-1	-1.84565	13.7284
003-007_R_COL_LP_5p_N1__ATTACTCTCACAATGC-1	-0.707932	12.4606
003-007_R_COL_LP_5p_N1__GGGCATCAGTTAACGA-1	-1.16894	13.6553
003-007_R_COL_LP_5p_N1__TGGTTAGAGCAAATCA-1	-0.701151	11.1749
003-007_R_COL_LP_5p_N1__ACTTTCACAACTGCTA-1	-0.786275	12.5424
003-007_R_COL_LP_5p_N1__CCCAATCAGACCTTTG-1	-0.599516	11.4444
003-007_R_COL_LP_5p_N1__ATAAGAGTCTGTACGA-1	-1.50249	13.8538
003-007_R_COL_LP_5p_N1__CGTGTAACAATCCGAT-1	-0.789613	12.3608
003-007_R_COL_LP_5p_N1__CGTGTAATCAAGATCC-1	-1.78234	13.3027
003-007_R_COL_LP_5p_N1__ATTACTCGTACATCCA-1	-0.717903	14.1051
003-007_R_COL_LP_5p_N1__ATTTCTGTCTCTAAGG-1	-1.22344	13.6715
003-007_R_COL_LP_5p_N1__GCGCGATCATTATCTC-1	-0.891162	13.069
003-007_R_COL_LP_5p_N1__GTTCGGGGTAGCTTGT-1	-0.621872	11.239
003-007_R_COL_LP_5p_N1__CTCGGGACACGGCTAC-1	-1.73137	12.3885
003-007_R_COL_LP_5p_N1__CTAACTTAGCTCCTCT-1	-1.02859	11.2492
003-007_R_COL_LP_5p_N1__AGTGTCACACGGACAA-1	-0.67664	13.5952
003-007_R_COL_LP_5p_N1__GTCACAATCGCAAGCC-1	-1.97167	12.4438
003-007_R_COL_LP_5p_N1__AAGACCTAGACTCGGA-1	-0.428658	11.0631
003-007_R_COL_LP_5p_N1__GACCAATTCATATCGG-1	-0.986039	11.523
003-007_R_COL_LP_5p_N1__CTGTGCTTCTGAAAGA-1	-0.475636	13.1331
003-007_R_COL_LP_5p_N1__GAAGCAGGTGGTTTCA-1	-1.50196	12.5073
003-007_R_COL_LP_5p_N1__ACACTGAGTACCGCTG-1	-0.42111	11.4414
003-007_R_COL_LP_5p_N1__CGATGTAAGGCCATAG-1	-1.1175	11.1782
003-007_R_COL_LP_5p_N1__TTCTCCTCACCAGATT-1	-0.73866	11.5238
003-007_R_COL_LP_5p_N1__ACGCCGAAGAGCCCAA-1	-1.51833	13.8313
003-007_R_COL_LP_5p_N1__CGGAGTCAGCGTCTAT-1	-1.51041	13.536
003-007_R_COL_LP_5p_N1__CGTTAGACATTGCGGC-1	-1.35488	13.4042
003-007_R_COL_LP_5p_N1__GCTGCGATCCCATTAT-1	-0.0980059	14.2531
003-007_R_COL_LP_5p_N1__GTGCTTCAGACCCACC-1	-0.786166	11.955
003-007_R_COL_LP_5p_N1__ATCATCTTCGGCATCG-1	-0.145171	13.4758
003-007_R_COL_LP_5p_N1__GGGAATGTCAGGCCCA-1	-0.304886	13.2931
003-007_R_COL_LP_5p_N1__GATGCTAGTAAAGGAG-1	-0.880517	12.7657
003-007_R_COL_LP_5p_N1__ACGCCGATCCTTTCTC-1	-0.746514	11.0353
003-007_R_COL_LP_5p_N1__TGGCTGGAGCAATCTC-1	-0.890029	11.6049
003-007_R_COL_LP_5p_N1__TTTGCGCCAGTACACT-1	-1.20774	11.0607
003-007_R_COL_LP_5p_N1__TCTTCGGCATGCATGT-1	-0.731284	13.8902
003-007_R_COL_LP_5p_N1__TAGTTGGCACTCAGGC-1	-1.20181	13.0295
003-007_R_COL_LP_5p_N1__CTGGTCTTCCCATTAT-1	-1.16603	12.6265
003-007_R_COL_LP_5p_N1__CGAGAAGGTAGAAAGG-1	-0.347406	12.2616
003-007_R_COL_LP_5p_N1__TGCCAAAAGACTCGGA-1	-1.61614	12.6933
003-007_R_COL_LP_5p_N1__CACCTTGTCCCTAATT-1	-1.30828	13.1787
003-007_R_COL_LP_5p_N1__AGTAGTCAGTCCAGGA-1	-2.2405	12.1462
003-007_R_COL_LP_5p_N1__TGCCCATCAAGTCTGT-1	-0.767435	11.4294
003-007_R_COL_LP_5p_N1__CCAGCGATCCCGACTT-1	-1.41558	12.4881
003-007_R_COL_LP_5p_N1__GGAAAGCTCGTGGGAA-1	-1.24863	11.4227
003-007_R_COL_LP_5p_N1__TTGCCGTCATAACCTG-1	0.197985	11.6589
003-007_R_COL_LP_5p_N1__TAGCCGGTCATGTGGT-1	-1.4758	11.2387
003-007_R_COL_LP_5p_N1__CATCAGACATACAGCT-1	-1.02378	12.5264
003-007_R_COL_LP_5p_N1__AACTGGTAGAGTACCG-1	-0.123032	13.6562
003-007_R_COL_LP_5p_N1__TGTATTCCACGGTAAG-1	-1.627	13.1877
003-007_R_COL_LP_5p_N1__GGAAAGCAGATCACGG-1	-0.740915	12.7076
003-007_R_COL_LP_5p_N1__CTAACTTAGAGATGAG-1	-0.843181	13.3519
003-007_R_COL_LP_5p_N1__CCTTACGGTTACGCGC-1	-0.965817	11.2105
003-007_R_COL_LP_5p_N1__TGTCCCATCCTTTCTC-1	-0.416463	11.6542
003-007_R_COL_LP_5p_N1__GTGCATAGTCTGCCAG-1	-0.870514	11.2196
003-007_R_COL_LP_5p_N1__GGATTACAGTCATCCA-1	-1.29968	11.3661
003-007_R_COL_LP_5p_N1__AAGGAGCAGTGTACCT-1	-0.420445	11.36
003-007_R_COL_LP_5p_N1__GCTGCTTCAAAGCAAT-1	-0.726563	11.6923
003-007_R_COL_LP_5p_N1__CAGCATAGTCTTGCGG-1	-0.848469	12.0092
003-007_R_COL_LP_5p_N1__TGCGCAGCAAAGTCAA-1	-2.13559	13.503
003-007_R_COL_LP_5p_N1__ATAGACCAGGGTCTCC-1	-1.09157	12.7715
003-007_R_COL_LP_5p_N1__GCTTCCAAGAAGGTGA-1	-1.94242	12.728
003-007_R_COL_LP_5p_N1__CGACCTTAGGCCCTTG-1	-1.49208	13.2917
003-007_R_COL_LP_5p_N1__AAACCTGAGAACAATC-1	-0.355135	13.6489
003-007_R_COL_LP_5p_N1__CTAGTGACATCGATTG-1	-1.02481	12.6378
003-007_R_COL_LP_5p_N1__ACGGGTCAGGGCTTCC-1	-1.92962	13.8271
003-007_R_COL_LP_5p_N1__GAACCTAAGGTGTTAA-1	-0.303718	11.1656
003-007_R_COL_LP_5p_N1__CAAGAAATCCAAGCCG-1	-1.68219	12.9796
003-007_R_COL_LP_5p_N1__GATCAGTCACGGTTTA-1	-0.475329	11.9332
003-007_R_COL_LP_5p_N1__ATAAGAGTCGGCGCTA-1	-1.17132	13.6006
003-007_R_COL_LP_5p_N1__TCGGGACGTAAAGTCA-1	-0.86734	11.3432
003-007_R_COL_LP_5p_N1__CTGAAACGTCTAGAGG-1	-0.424811	11.1086
003-007_R_COL_LP_5p_N1__GGAATAAAGAAGGACA-1	-0.764895	13.2972
003-007_R_COL_LP_5p_N1__GACGGCTGTACCTACA-1	-2.19324	12.986
003-007_R_COL_LP_5p_N1__TAGTTGGGTGTGAATA-1	-1.68919	13.2216
003-007_R_COL_LP_5p_N1__CTACGTCCATTCACTT-1	-0.0700884	12.5256
003-007_R_COL_LP_5p_N1__AACTCAGCACTGCCAG-1	-1.67907	13.4699
003-007_R_COL_LP_5p_N1__CCGTGGAGTTGTACAC-1	-1.3625	13.4728
003-007_R_COL_LP_5p_N1__TACTTACCAAGAGGCT-1	-1.19717	11.2498
003-007_R_COL_LP_5p_N1__CAAGGCCAGGATGGTC-1	-2.32325	13.7714
003-007_R_COL_LP_5p_N1__TCGAGGCCAACGATGG-1	-0.822197	12.5979
003-007_R_COL_LP_5p_N1__CGTCACTGTTTGACAC-1	-0.822871	11.5406
003-007_R_COL_LP_5p_N1__CTTAACTGTAAACGCG-1	-2.24723	13.2485
003-007_R_COL_LP_5p_N1__TTCTTAGCAGTTCCCT-1	-0.415199	12.7557
003-007_R_COL_LP_5p_N1__CTCGAAAGTAACGACG-1	-1.31399	13.2037
003-007_R_COL_LP_5p_N1__CTACGTCAGTCGAGTG-1	-1.26427	13.4394
003-007_R_COL_LP_5p_N1__CTACATTAGGGCACTA-1	-0.0601509	11.9084
003-007_R_COL_LP_5p_N1__GTCACGGGTAGCGTCC-1	-0.657967	13.0265
003-007_R_COL_LP_5p_N1__CGGACTGGTTACCGAT-1	-1.83899	13.3317
003-007_R_COL_LP_5p_N1__CTGAAACGTCTTCTCG-1	-0.622319	10.9209
003-007_R_COL_LP_5p_N1__TCGGTAACACTGTCGG-1	-0.964572	10.8673
003-007_R_COL_LP_5p_N1__GTCATTTTCCTCAACC-1	-1.02454	11.3915
003-007_R_COL_LP_5p_N1__GCTGCGAGTAAGGATT-1	-0.467035	11.3565
003-007_R_COL_LP_5p_N1__AACCATGTCGCGATCG-1	-1.36125	12.1401
003-007_R_COL_LP_5p_N1__TCGGGACTCCGAAGAG-1	-2.48388	12.7388
003-007_R_COL_LP_5p_N1__CCTTACGAGCGCCTCA-1	-1.33439	12.7753
003-007_R_COL_LP_5p_N1__CAGCTAACAGTTTACG-1	-1.24515	13.1915
003-007_R_COL_LP_5p_N1__GTAACTGTCAGCAACT-1	-1.65179	12.9282
003-007_R_COL_LP_5p_N1__CACAGTAGTAACGCGA-1	-1.73049	13.0983
003-007_R_COL_LP_5p_N1__GGACAGACATTAGCCA-1	-0.587621	13.0286
003-007_R_COL_LP_5p_N1__AGAGTGGTCCGTCAAA-1	-1.7781	14.0992
003-007_R_COL_LP_5p_N1__CGCGTTTCAGGGCATA-1	-0.749297	11.4878
003-007_R_COL_LP_5p_N1__GCAGTTAGTTGAACTC-1	-1.44937	12.4875
003-007_R_COL_LP_5p_N1__TGGCCAGCACTCTGTC-1	-1.49067	12.3296
003-007_R_COL_LP_5p_N1__GCGACCACAAGCGTAG-1	0.0443803	12.0559
003-007_R_COL_LP_5p_N1__CACTCCAGTCTAGTGT-1	-2.11311	12.5462
003-007_R_COL_LP_5p_N1__TCTGAGACAAAGGTGC-1	-1.66042	12.78
003-007_R_COL_LP_5p_N1__AACTGGTCAACACGCC-1	-0.714024	12.7416
003-007_R_COL_LP_5p_N1__CGTCCATAGATCTGAA-1	-1.16877	12.6663
003-007_R_COL_LP_5p_N1__AGAGTGGGTGTTAAGA-1	-1.60715	12.2822
003-007_R_COL_LP_5p_N1__AGGGATGCACGCTTTC-1	-2.25477	13.1701
003-007_R_COL_LP_5p_N1__GACGTGCTCCAGGGCT-1	-0.480716	12.3916
003-007_R_COL_LP_5p_N1__TCAGGATTCGTTTAGG-1	-1.77727	12.3992
003-007_R_COL_LP_5p_N1__GCATGATCACCGCTAG-1	-1.08995	11.471
003-007_R_COL_LP_5p_N1__TGCCCTAAGTAGATGT-1	-0.959156	13.0951
003-007_R_COL_LP_5p_N1__GCATGCGTCGTCTGCT-1	-1.7359	13.475
003-007_R_COL_LP_5p_N1__ACTGAGTGTAGGGTAC-1	-1.10077	12.0883
003-007_R_COL_LP_5p_N1__CTGAAACTCGCGTTTC-1	-1.74172	12.8612
003-007_R_COL_LP_5p_N1__CACAAACAGCTGAAAT-1	-1.00316	13.4601
003-007_R_COL_LP_5p_N1__CTCTACGTCACAGGCC-1	-1.05174	13.3701
003-007_R_COL_LP_5p_N1__CAACTAGCAGGTTTCA-1	-0.898429	11.2802
003-007_R_COL_LP_5p_N1__CTCGTCACACCAACCG-1	-1.14898	11.1161
003-007_R_COL_LP_5p_N1__CAGAATCTCGTCGTTC-1	0.35267	11.3273
003-007_R_COL_LP_5p_N1__TCTGGAAAGTCTCAAC-1	-1.25192	11.1364
003-007_R_COL_LP_5p_N1__GCTGGGTCAGTCAGAG-1	-0.924845	11.5938
003-007_R_COL_LP_5p_N1__GCAATCATCTAACTCT-1	-1.64174	13.3634
003-007_R_COL_LP_5p_N1__GGACAGAAGTGGGCTA-1	0.280286	13.0053
003-007_R_COL_LP_5p_N1__CTCGAGGTCCTATTCA-1	-0.891115	11.4789
003-007_R_COL_LP_5p_N1__CAAGAAATCCTGCCAT-1	-1.25993	12.6267
003-007_R_COL_LP_5p_N1__CAGCTAATCAATAAGG-1	-0.276869	11.7094
003-007_R_COL_LP_5p_N1__GCCAAATAGCGTTCCG-1	-0.650738	11.4692
003-007_R_COL_LP_5p_N1__GATCGTAGTAGCTTGT-1	-1.93637	12.0612
003-007_R_COL_LP_5p_N1__GATCGCGTCCTTTCGG-1	-1.48008	12.1159
003-007_R_COL_LP_5p_N1__TTGGAACAGCTAGGCA-1	-0.648311	11.1074
003-007_R_COL_LP_5p_N1__CGGGTCAGTGATGATA-1	-1.48121	13.5037
003-007_R_COL_LP_5p_N1__GACGCGTGTTCACCTC-1	-0.363409	11.1411
003-007_R_COL_LP_5p_N1__TAGACCACACTTGGAT-1	-1.37218	11.9219
003-007_R_COL_LP_5p_N1__GGGATGACATGTCGAT-1	-2.19849	13.454
003-007_R_COL_LP_5p_N1__TTGTAGGTCTGGTATG-1	-2.07663	13.2587
003-007_R_COL_LP_5p_N1__GGACGTCGTCCGTCAG-1	-0.849677	11.9356
003-007_R_COL_LP_5p_N1__GGTATTGTCTCGCTTG-1	-1.52397	12.5557
003-007_R_COL_LP_5p_N1__TGCCAAATCCACGCAG-1	-0.158806	12.5495
003-007_R_COL_LP_5p_N1__CCCAGTTAGGAATGGA-1	-0.395282	11.2016
003-007_R_COL_LP_5p_N1__CCTAAAGGTTGTTTGG-1	-0.878844	12.3658
003-007_R_COL_LP_5p_N1__TGACGGCGTAGAAAGG-1	-0.615839	11.5913
003-007_R_COL_LP_5p_N1__GGCTCGAGTCAATGTC-1	-0.725605	11.1849
003-007_R_COL_LP_5p_N1__GAACATCAGGGTTTCT-1	-1.85778	13.16
003-007_R_COL_LP_5p_N1__CTGAAACTCCGCTGTT-1	-1.03471	13.7004
003-007_R_COL_LP_5p_N1__ACTTGTTAGCGCTCCA-1	-0.884093	12.6911
003-007_R_COL_LP_5p_N1__CTAGCCTGTACGAAAT-1	-0.317069	13.1779
003-007_R_COL_LP_5p_N1__TTTGCGCTCCTGTACC-1	-1.66942	13.7729
003-007_R_COL_LP_5p_N1__GTCATTTGTAGCGTCC-1	-1.07756	13.6065
003-007_R_COL_LP_5p_N1__CGTCAGGCAGACACTT-1	-2.24585	12.7811
003-007_R_COL_LP_5p_N1__CGAACATCACCATGTA-1	-0.804539	11.5254
003-007_R_COL_LP_5p_N1__CAGGTGCGTGTGACCC-1	-1.64835	13.2956
003-007_R_COL_LP_5p_N1__GTCGTAATCAACGCTA-1	-1.75599	11.2957
003-007_R_COL_LP_5p_N1__CATGCCTGTCTAGCCG-1	-0.90061	11.2355
003-007_R_COL_LP_5p_N1__GCGCAACAGCTTATCG-1	-1.85356	13.3038
003-007_R_COL_LP_5p_N1__ACGATACAGTGATCGG-1	-1.59153	12.5919
003-007_R_COL_LP_5p_N1__CATATGGCAGGTTTCA-1	-0.872059	11.4809
003-007_R_COL_LP_5p_N1__GACCAATGTAAGAGAG-1	-1.09756	13.9319
003-007_R_COL_LP_5p_N1__CGATCGGGTAAATACG-1	-1.06649	13.3039
003-007_R_COL_LP_5p_N1__TCTCATACAAAGCAAT-1	-1.28554	13.2751
003-007_R_COL_LP_5p_N1__TCAGCAATCGTCCGTT-1	-1.51109	13.3491
003-007_R_COL_LP_5p_N1__CTGATAGCAAAGGTGC-1	-1.58132	13.2272
003-007_R_COL_LP_5p_N1__TTTGTCACAATGGTCT-1	-1.54586	12.7416
003-007_R_COL_LP_5p_N1__CATATGGTCAATAAGG-1	-1.40064	12.9932
003-007_R_COL_LP_5p_N1__GCTTGAAGTATATGAG-1	-2.15521	12.4805
003-007_R_COL_LP_5p_N1__GTGCTTCTCAAACGGG-1	-0.917619	13.3879
003-007_R_COL_LP_5p_N1__TTGTAGGTCGCTTAGA-1	-1.28395	12.9928
003-007_R_COL_LP_5p_N1__TAGACCATCACAACGT-1	-1.55558	13.2986
003-007_R_COL_LP_5p_N1__TAGGCATCAAGACGTG-1	0.00638337	11.3292
003-007_R_COL_LP_5p_N1__TGGGAAGCATTCCTGC-1	-2.30403	12.8319
003-007_R_COL_LP_5p_N1__GATGAAATCCGTACAA-1	-1.66166	12.9411
003-007_R_COL_LP_5p_N1__GAGGTGAAGACATAAC-1	-0.184414	11.5899
003-007_R_COL_LP_5p_N1__TCGCGTTTCTGTCTAT-1	-1.49753	13.9818
003-007_R_COL_LP_5p_N1__CAAGAAAAGGTTCCTA-1	-0.770701	11.816
003-007_R_COL_LP_5p_N1__CATATTCAGACTTTCG-1	-1.36805	12.7722
003-007_R_COL_LP_5p_N1__TCTTCGGTCAGCTTAG-1	-1.77844	12.8307
003-007_R_COL_LP_5p_N1__AAGGCAGGTTTGTTGG-1	-1.62332	13.1592
003-007_R_COL_LP_5p_N1__TGGCCAGAGCCTTGAT-1	-2.09515	11.9858
003-007_R_COL_LP_5p_N1__GGACAGAGTCTTCGTC-1	-0.166767	11.6137
003-007_R_COL_LP_5p_N1__TGAGAGGGTTATCCGA-1	-2.3484	12.0147
003-007_R_COL_LP_5p_N1__GACGGCTAGGTCATCT-1	-0.358257	11.1739
003-007_R_COL_LP_5p_N1__CTTAGGAGTAGTACCT-1	-1.89172	12.1329
003-007_R_COL_LP_5p_N1__CTCTACGTCAACGGCC-1	-1.22506	13.5361
003-007_R_COL_LP_5p_N1__CAGCTAAGTGACGGTA-1	-1.45762	13.3563
003-007_R_COL_LP_5p_N1__GTGCATAGTTGCGCAC-1	-1.38183	13.5683
003-007_R_COL_LP_5p_N1__TGGACGCCATCACCCT-1	-0.961682	10.979
003-007_R_COL_LP_5p_N1__TAAACCGGTGTTGAGG-1	-1.96337	11.3918
003-007_R_COL_LP_5p_N1__AAGGAGCGTTGTACAC-1	-1.12002	14.2242
003-007_R_COL_LP_5p_N1__CAGTAACCACATCCAA-1	-0.299748	11.4376
003-007_R_COL_LP_5p_N1__TCTTCGGTCACGCGGT-1	-1.63025	13.9184
003-007_R_COL_LP_5p_N1__GAACATCGTCTGCCAG-1	-0.595318	11.747
003-007_R_COL_LP_5p_N1__CGTGTAAGTAAATACG-1	-1.59964	13.2528
003-007_R_COL_LP_5p_N1__TAAACCGGTGATAAGT-1	-1.74345	12.8009
003-007_R_COL_LP_5p_N1__GCTGCTTGTAAATGAC-1	-1.72899	12.8411
003-007_R_COL_LP_5p_N1__GTCACGGTCCTTGGTC-1	-0.71238	11.3899
003-007_R_COL_LP_5p_N1__TACCTTAGTGCAACTT-1	-1.67708	12.9646
003-007_R_COL_LP_5p_N1__CCACGGACAGGTCCAC-1	-1.43299	13.9131
003-007_R_COL_LP_5p_N1__TTGCCGTGTTAGAACA-1	-0.3593	11.5199
003-007_R_COL_LP_5p_N1__CGTCACTAGTAGATGT-1	-1.86076	12.7265
003-007_R_COL_LP_5p_N1__GAGGTGACAGACTCGC-1	-0.554517	11.4675
003-007_R_COL_LP_5p_N1__CCAATCCGTCTCATCC-1	-1.71049	12.1219
003-007_R_COL_LP_5p_N1__CAACTAGCAAGTCTGT-1	-1.36155	13.5762
003-007_R_COL_LP_5p_N1__CACCACTGTCCTGCTT-1	-1.78973	13.5654
003-007_R_COL_LP_5p_N1__TCGTACCTCACGGTTA-1	-0.864114	13.0632
003-007_R_COL_LP_5p_N1__GGCTCGACATCTGGTA-1	-0.966198	11.2487
003-007_R_COL_LP_5p_N1__TGCGGGTAGTATGACA-1	-1.06366	12.7048
003-007_R_COL_LP_5p_N1__CACACTCAGAGATGAG-1	-1.83623	12.7385
003-007_R_COL_LP_5p_N1__ACGCCGACATGCGCAC-1	-0.365577	12.7998
003-007_R_COL_LP_5p_N1__CATCGGGGTGGTCTCG-1	-1.64167	13.5625
003-007_R_COL_LP_5p_N1__GAACGGAGTCATGCAT-1	-0.467331	13.0137
003-007_R_COL_LP_5p_N1__GAACGGAAGTACACCT-1	-0.369179	11.3386
003-007_R_COL_LP_5p_N1__TTGGAACTCCAACCAA-1	-1.59215	13.0368
003-007_R_COL_LP_5p_N1__GCGAGAAAGTACACCT-1	-0.999862	12.8677
003-007_R_COL_LP_5p_N1__ACTGCTCAGATGTCGG-1	-1.57832	13.5308
003-007_R_COL_LP_5p_N1__TGCTGCTAGTAAGTAC-1	-1.26424	12.4707
003-007_R_COL_LP_5p_N1__TCAGGTAAGGTCGGAT-1	-0.980939	11.9261
003-007_R_COL_LP_5p_N1__CACACTCCATGAAGTA-1	-1.96198	12.1593
003-007_R_COL_LP_5p_N1__GTGTGCGGTAGAGCTG-1	-2.04266	13.2183
003-007_R_COL_LP_5p_N1__TCAATCTGTCGAATCT-1	-0.815857	12.9308
003-007_R_COL_LP_5p_N1__CTCGTACTCGCTTAGA-1	-0.0230147	12.6761
003-007_R_COL_LP_5p_N1__TGACTAGAGTGACTCT-1	-0.703065	11.3112
003-007_R_COL_LP_5p_N1__GGGAATGCAGCGTCCA-1	-0.610422	12.8196
003-007_R_COL_LP_5p_N1__CAGAATCCAAACGCGA-1	-1.89736	12.1976
003-007_R_COL_LP_5p_N1__AGTAGTCCAATCGGTT-1	-0.25238	13.5843
003-007_R_COL_LP_5p_N1__TCAACGACAGACGCTC-1	-1.78566	13.1968
003-007_R_COL_LP_5p_N1__GGGCACTCATCGACGC-1	-1.45974	14.1272
003-007_R_COL_LP_5p_N1__ACACCCTAGATAGTCA-1	-0.750981	12.4727
003-007_R_COL_LP_5p_N1__TTAGTTCGTGTATGGG-1	-0.666002	13.1053
003-007_R_COL_LP_5p_N1__GGGAATGCAAAGCGGT-1	-1.64478	12.3611
003-007_R_COL_LP_5p_N1__GTGCTTCAGGCGCTCT-1	-1.29745	11.2602
003-007_R_COL_LP_5p_N1__GTATCTTCATGCCTAA-1	-1.67536	13.4349
003-007_R_COL_LP_5p_N1__GATGCTACAAGAGTCG-1	-1.82237	12.8656
003-007_R_COL_LP_5p_N1__TCATTTGGTCCCTACT-1	-0.927802	13.5861
003-007_R_COL_LP_5p_N1__TAGGCATTCTCAACTT-1	-1.93489	12.1376
003-007_R_COL_LP_5p_N1__TGCTACCTCGTTTATC-1	-0.945789	12.9548
003-007_R_COL_LP_5p_N1__AACTGGTAGTGTCCAT-1	-2.41032	13.6279
003-007_R_COL_LP_5p_N1__GATCGCGTCTTGCAAG-1	-0.882581	11.5541
003-007_R_COL_LP_5p_N1__CAAGAAATCTGGCGAC-1	-0.727713	12.8148
003-007_R_COL_LP_5p_N1__ATCATGGCACAACGCC-1	-0.0445377	12.0191
003-007_R_COL_LP_5p_N1__GACGTTAAGAATCTCC-1	-1.37598	11.5432
003-007_R_COL_LP_5p_N1__CGTCTACTCATGTGGT-1	-2.70075	12.5135
003-007_R_COL_LP_5p_N1__GCCTCTAGTCTGCCAG-1	-1.60871	13.3631
003-007_R_COL_LP_5p_N1__ACTGCTCCATGCAACT-1	-1.12636	12.4513
003-007_R_COL_LP_5p_N1__TAGCCGGTCCTGTAGA-1	-1.72337	12.652
003-007_R_COL_LP_5p_N1__CTAGCCTCACTTGGAT-1	-2.40784	11.9586
003-007_R_COL_LP_5p_N1__TGGGCGTGTTCCCGAG-1	-1.6148	12.7842
003-007_R_COL_LP_5p_N1__AAACGGGAGGATGCGT-1	-1.40721	12.9948
003-007_R_COL_LP_5p_N1__GGAATAACATCTCGCT-1	-1.10884	13.2985
003-007_R_COL_LP_5p_N1__GACGGCTGTCCGAAGA-1	-0.727858	11.3868
003-007_R_COL_LP_5p_N1__CATCAAGTCCGGCACA-1	-0.431109	13.2253
003-007_R_COL_LP_5p_N1__ACCAGTAAGGTCGGAT-1	-1.0954	13.382
003-007_R_COL_LP_5p_N1__TATCAGGAGCGTAATA-1	-0.880555	11.1536
003-007_R_COL_LP_5p_N1__CGCGGTAGTAGGGTAC-1	-1.70935	12.381
003-007_R_COL_LP_5p_N1__CTGAAACTCAGTGCAT-1	-1.20807	13.6779
003-007_R_COL_LP_5p_N1__TCGCGTTTCCAAAGTC-1	-1.23403	11.053
003-007_R_COL_LP_5p_N1__AGACGTTAGATCCCGC-1	-2.46853	12.8331
003-007_R_COL_LP_5p_N1__CAACTAGCACGTGAGA-1	-0.568101	11.3853
003-007_R_COL_LP_5p_N1__CGACTTCAGGCAGTCA-1	-0.126354	13.5648
003-007_R_COL_LP_5p_N1__GGGAATGAGGTAGCTG-1	-2.20118	12.0923
003-007_R_COL_LP_5p_N1__CCTAAAGAGCTGAACG-1	-0.10709	10.8421
003-007_R_COL_LP_5p_N1__CCTTTCTAGGTCATCT-1	-1.90917	12.3372
003-007_R_COL_LP_5p_N1__TGGCGCACACGCGAAA-1	-1.70762	13.7108
003-007_R_COL_LP_5p_N1__CGTGTAATCACAACGT-1	-1.79385	13.5143
003-007_R_COL_LP_5p_N1__GGATTACTCCACGACG-1	-0.762749	13.544
003-007_R_COL_LP_5p_N1__CCACGGAGTGCTCTTC-1	-0.563908	11.6794
003-007_R_COL_LP_5p_N1__AACTCAGAGTGACATA-1	-1.02834	12.8101
003-007_R_COL_LP_5p_N1__GTCAAGTAGACCACGA-1	-0.647688	13.2623
003-007_R_COL_LP_5p_N1__AACACGTTCCGATATG-1	-1.32116	13.2771
003-007_R_COL_LP_5p_N1__ACGCAGCCATTAACCG-1	-0.230163	13.1709
003-007_R_COL_LP_5p_N1__TGCCCATGTAGCTAAA-1	-2.91593	12.6216
003-007_R_COL_LP_5p_N1__TCCACACGTAAGTTCC-1	-1.6107	12.4138
003-007_R_COL_LP_5p_N1__TCATTTGCAAGCTGAG-1	-1.13607	13.0509
003-007_R_COL_LP_5p_N1__ACCCACTCATCTATGG-1	-1.36791	11.3124
003-007_R_COL_LP_5p_N1__TCTTTCCAGTATCGAA-1	-1.15566	11.7463
003-007_R_COL_LP_5p_N1__GTATTCTTCCAAAGTC-1	-2.31356	13.3335
003-007_R_COL_LP_5p_N1__TGTTCCGGTCTCCCTA-1	-1.28814	13.5752
003-007_R_COL_LP_5p_N1__TGAGGGAAGCTAACTC-1	-0.565883	11.1477
003-007_R_COL_LP_5p_N1__CTACCCAAGCGCCTCA-1	-1.08645	12.0309
003-007_R_COL_LP_5p_N1__TGCGGGTGTTAAAGTG-1	-1.56049	12.9131
003-007_R_COL_LP_5p_N1__TAGTGGTTCTGATACG-1	-0.963611	11.2182
003-007_R_COL_LP_5p_N1__CTCGAGGGTCTCACCT-1	-1.88883	13.0059
003-007_R_COL_LP_5p_N1__CCTACACGTGTATGGG-1	-1.72457	12.9725
003-007_R_COL_LP_5p_N1__AGATTGCTCATCGATG-1	-1.12313	13.2345
003-007_R_COL_LP_5p_N1__AGCGGTCAGAATTCCC-1	-1.16314	10.918
003-007_R_COL_LP_5p_N1__GGACGTCTCTCTAGGA-1	-1.99671	12.1993
003-007_R_COL_LP_5p_N1__ATTCTACGTTGGACCC-1	-1.0167	11.0758
003-007_R_COL_LP_5p_N1__AGCATACTCTCCAACC-1	-0.258454	11.3533
003-007_R_COL_LP_5p_N1__TACGGTACACATTAGC-1	-1.09901	11.3878
003-007_R_COL_LP_5p_N1__CCCAGTTAGCAATATG-1	-0.650009	14.2561
003-007_R_COL_LP_5p_N1__TACTTACAGATGGGTC-1	-1.38299	12.9738
003-007_R_COL_LP_5p_N1__CACAAACAGTATCTCG-1	-0.920661	11.7725
003-007_R_COL_LP_5p_N1__ACATACGAGGTGCTAG-1	-1.40982	13.2285
003-007_R_COL_LP_5p_N1__CATATTCTCCTGTAGA-1	-0.15177	12.0259
003-007_R_COL_LP_5p_N1__GCTTGAAGTGGTGTAG-1	-1.66882	12.0436
003-007_R_COL_LP_5p_N1__TCTATTGAGAGGACGG-1	-1.13031	13.3258
003-007_R_COL_LP_5p_N1__TCGTAGAAGTGGGTTG-1	-0.657805	14.0309
003-007_R_COL_LP_5p_N1__ACACCAATCCGCATCT-1	-0.289436	11.2333
003-007_R_COL_LP_5p_N1__AGCGGTCAGCGTCAAG-1	-1.47741	11.5149
003-007_R_COL_LP_5p_N1__TGAGCATGTAAGGATT-1	-1.28016	11.4607
003-007_R_COL_LP_5p_N1__GGGACCTGTCATCCCT-1	-1.31706	10.9525
003-007_R_COL_LP_5p_N1__TTTCCTCCAGAGCCAA-1	-1.00819	13.1747
003-007_R_COL_LP_5p_N1__CCTTACGGTGGGTATG-1	-0.702076	11.198
003-007_R_COL_LP_5p_N1__ATCTGCCGTTCGGGCT-1	-1.73335	12.4416
003-007_R_COL_LP_5p_N1__GTACGTAAGATGTTAG-1	-0.977873	11.4271
003-007_R_COL_LP_5p_N1__CAACTAGGTGGCTCCA-1	-2.04687	13.2865
003-007_R_COL_LP_5p_N1__TTCGAAGAGATGTTAG-1	-1.88599	12.9013
003-007_R_COL_LP_5p_N1__ACATACGTCGAGGTAG-1	-0.764534	14.0805
003-007_R_COL_LP_5p_N1__CTCATTAGTCTAAAGA-1	-1.77872	13.1234
003-007_R_COL_LP_5p_N1__CCTAGCTTCCAGTATG-1	-0.507225	13.8996
003-007_R_COL_LP_5p_N1__TGATTTCAGGCTCAGA-1	-1.60449	11.158
003-007_R_COL_LP_5p_N1__CCTCAGTTCCGTTGTC-1	-0.665341	12.9793
003-007_R_COL_LP_5p_N1__GTAGTCAGTGATGTGG-1	-1.85252	13.0932
003-007_R_COL_LP_5p_N1__AACCATGTCTCGCTTG-1	-1.84278	12.2611
003-007_R_COL_LP_5p_N1__CACAGGCTCAACTCTT-1	-1.86376	13.6009
003-007_R_COL_LP_5p_N1__CTCATTACATGAACCT-1	-0.836472	12.5315
003-007_R_COL_LP_5p_N1__TTCTTAGAGAATAGGG-1	-1.22437	11.4568
003-007_R_COL_LP_5p_N1__GGACATTTCAAGGTAA-1	-2.42496	12.9131
003-007_R_COL_LP_5p_N1__CAAGAAACACAGCCCA-1	-1.11914	11.0941
003-007_R_COL_LP_5p_N1__GGTATTGGTGCCTTGG-1	-1.25476	13.1833
003-007_R_COL_LP_5p_N1__CGATGGCAGGTCGGAT-1	-2.02581	12.5268
003-007_R_COL_LP_5p_N1__CGATCGGAGTGTACGG-1	-2.34881	12.0103
003-007_R_COL_LP_5p_N1__CGATTGAGTTCACGGC-1	-2.25259	13.6261
003-007_R_COL_LP_5p_N1__AGGTCCGTCAGCATGT-1	-0.979711	11.2564
003-007_R_COL_LP_5p_N1__ACTTTCACAGGATTGG-1	-0.601029	13.4559
003-007_R_COL_LP_5p_N1__TTGCGTCCACACGCTG-1	-1.52414	13.0016
003-007_R_COL_LP_5p_N1__GATGAGGAGCAGCGTA-1	-1.01535	13.0924
003-007_R_COL_LP_5p_N1__CTCGTACCATAACCTG-1	-1.30372	12.1092
003-007_R_COL_LP_5p_N1__CGAGCACCACTTACGA-1	-1.45439	12.6192
003-007_R_COL_LP_5p_N1__AGAGCGAAGGGATGGG-1	-0.585434	11.3848
003-007_R_COL_LP_5p_N1__CATGGCGAGCGATATA-1	-1.45303	13.3859
003-007_R_COL_LP_5p_N1__CAGCTAAGTAATAGCA-1	-1.03817	11.437
003-007_R_COL_LP_5p_N1__CGTGTCTAGGGTGTGT-1	-0.404435	11.6622
003-007_R_COL_LP_5p_N1__GTGAAGGCATGTCCTC-1	-1.64509	12.6108
003-007_R_COL_LP_5p_N1__CAAGATCCAATCGGTT-1	-1.81788	12.8725
003-007_R_COL_LP_5p_N1__CTCGTCAGTCTGCCAG-1	-1.03454	12.8022
003-007_R_COL_LP_5p_N1__TTTGTCAAGTTGTCGT-1	-1.77069	12.5495
003-007_R_COL_LP_5p_N1__TATCTCATCAACACGT-1	-0.435695	13.0772
003-007_R_COL_LP_5p_N1__TTCGGTCAGTCAATAG-1	-1.43122	12.5033
003-007_R_COL_LP_5p_N1__TGAGAGGTCCTCAACC-1	-1.04872	11.6449
003-007_R_COL_LP_5p_N1__GTCCTCAAGTCACGCC-1	-0.879337	12.7509
003-007_R_COL_LP_5p_N1__CGGACACCACAGCCCA-1	-1.98842	13.108
003-007_R_COL_LP_5p_N1__ACGGCCATCTTAGAGC-1	-1.94424	12.716
003-007_R_COL_LP_5p_N1__TATTACCAGAAACCTA-1	-1.73855	12.8689
003-007_R_COL_LP_5p_N1__CTAATGGCAGCTGCAC-1	-2.08965	12.0274
003-007_R_COL_LP_5p_N1__TGCTGCTGTATAGTAG-1	-1.52192	10.8826
003-007_R_COL_LP_5p_N1__TCAGCAACACATTAGC-1	-2.39461	12.0883
003-007_R_COL_LP_5p_N1__TTTCCTCCATATGGTC-1	-1.55412	13.3441
003-007_R_COL_LP_5p_N1__CTAGAGTTCTCGCATC-1	-0.476145	13.6088
003-007_R_COL_LP_5p_N1__TTAGGACCACTAAGTC-1	-1.50137	11.3665
003-007_R_COL_LP_5p_N1__CGGAGCTGTAGAAAGG-1	-0.53151	11.3225
003-007_R_COL_LP_5p_N1__CGTGTCTCAATCTGCA-1	-0.845261	11.3621
003-007_R_COL_LP_5p_N1__GTATTCTAGATCTGAA-1	-1.8848	12.9813
003-007_R_COL_LP_5p_N1__GCTGGGTCAGGGTTAG-1	-1.47864	11.3083
003-007_R_COL_LP_5p_N1__CTGAAACGTTCGTGAT-1	-0.298188	11.7248
003-007_R_COL_LP_5p_N1__TTCGAAGCATGGAATA-1	-1.11555	12.4698
003-007_R_COL_LP_5p_N1__CTCGAAATCAGGCGAA-1	-1.03851	11.2119
003-007_R_COL_LP_5p_N1__GGGAGATCATGCAATC-1	-1.49737	14.1758
003-007_R_COL_LP_5p_N1__CAAGAAACAATAAGCA-1	-0.874261	13.731
003-007_R_COL_LP_5p_N1__CAGCGACGTATATCCG-1	-0.927224	13.6578
003-007_R_COL_LP_5p_N1__CTCGTACCATAGTAAG-1	-1.59019	14.0954
003-007_R_COL_LP_5p_N1__CGGCTAGCATGGATGG-1	-1.08398	13.5371
003-007_R_COL_LP_5p_N1__ATCATGGTCAAAGTAG-1	-1.09608	11.7114
003-007_R_COL_LP_5p_N1__TCGCGTTTCAGAAATG-1	-2.54734	11.5579
003-007_R_COL_LP_5p_N1__AACTCCCGTAAGGGAA-1	-1.66021	13.7869
003-007_R_COL_LP_5p_N1__AAGGAGCGTCCAGTTA-1	-1.18834	13.4236
003-007_R_COL_LP_5p_N1__CATGACAGTACCGTAT-1	-0.878647	13.1963
003-007_R_COL_LP_5p_N1__CACATTTCAAACCCAT-1	-0.66725	13.6271
003-007_R_COL_LP_5p_N1__CGATTGAGTAAACACA-1	-1.08298	13.5659
003-007_R_COL_LP_5p_N1__CGCCAAGGTTCGCGAC-1	-1.70248	13.1424
003-007_R_COL_LP_5p_N1__CTTTGCGGTGCTTCTC-1	-1.90701	12.1013
003-007_R_COL_LP_5p_N1__CGGAGTCTCCCAAGTA-1	-1.51066	14.1313
003-007_R_COL_LP_5p_N1__CCTTCCCTCAGCCTAA-1	-0.818134	11.2806
003-007_R_COL_LP_5p_N1__GTCTTCGGTAAGTGTA-1	-2.00227	13.0978
003-007_R_COL_LP_5p_N1__GTGCGGTAGTATTGGA-1	-0.926386	11.2267
003-007_R_COL_LP_5p_N1__CCATGTCGTCCGAAGA-1	-1.18371	11.241
003-007_R_COL_LP_5p_N1__AGCGTATCAGCTGGCT-1	-1.23376	13.5443
003-007_R_COL_LP_5p_N1__CACCTTGAGACGCACA-1	-2.38853	11.9314
003-007_R_COL_LP_5p_N1__CCTCTGAGTGTTTGGT-1	-1.04232	11.3352
003-007_R_COL_LP_5p_N1__CGTGTAAAGACAGACC-1	-0.803858	12.6918
003-007_R_COL_LP_5p_N1__CTCATTACAGCTGTGC-1	-1.17361	11.5401
003-007_R_COL_LP_5p_N1__CTGGTCTCAGATGGCA-1	-2.8693	13.0323
003-007_R_COL_LP_5p_N1__CTCGTACTCCTCTAGC-1	-1.39043	13.4157
003-007_R_COL_LP_5p_N1__CTCGTCACAATCACAC-1	-1.67045	11.1786
003-007_R_COL_LP_5p_N1__CAGCCGAAGGAGCGTT-1	-1.84848	12.3316
003-007_R_COL_LP_5p_N1__CTTACCGTCTGTCAAG-1	-2.27026	12.7217
003-007_R_COL_LP_5p_N1__CACCACTCATTTGCTT-1	-0.914027	13.0857
003-007_R_COL_LP_5p_N1__CCAATCCAGTCAATAG-1	-1.82432	12.8199
003-007_R_COL_LP_5p_N1__AACCGCGAGCCAGAAC-1	-2.41368	13.0971
003-007_R_COL_LP_5p_N1__TCCACACGTTCGCTAA-1	-1.28001	11.4119
003-007_R_COL_LP_5p_N1__TGCCCATTCTGGTTCC-1	-1.53035	14.1237
003-007_R_COL_LP_5p_N1__AGGCCACGTCTCCACT-1	-0.539103	12.5817
003-007_R_COL_LP_5p_N1__AGCGTCGGTACAAGTA-1	-1.85377	12.8535
003-007_R_COL_LP_5p_N1__GTTCGGGTCGGAATCT-1	-0.516976	13.7467
003-007_R_COL_LP_5p_N1__GACGTGCGTCGGGTCT-1	-0.868997	13.3776
003-007_R_COL_LP_5p_N1__CACAGGCCAGGGCATA-1	-1.97459	11.9857
003-007_R_COL_LP_5p_N1__TCACGAATCAGGCCCA-1	-2.11959	12.2481
003-007_R_COL_LP_5p_N1__CGAACATAGCTCCTCT-1	-0.698003	11.2239
003-007_R_COL_LP_5p_N1__TTCGGTCGTGCCTGTG-1	-1.41578	12.7879
003-007_R_COL_LP_5p_N1__GGGAATGAGTTCGATC-1	-1.4326	13.4988
003-007_R_COL_LP_5p_N1__AGAGTGGGTCACAAGG-1	-1.25298	12.8391
003-007_R_COL_LP_5p_N1__TATCTCATCTTGCATT-1	-1.80953	12.9799
003-007_R_COL_LP_5p_N1__CTGCTGTCACCTTGTC-1	-2.0619	12.5277
003-007_R_COL_LP_5p_N1__GGACATTAGGCGCTCT-1	-0.751327	13.6016
003-007_R_COL_LP_5p_N1__AACTCAGGTCCGAGTC-1	-0.980393	13.4684
003-007_R_COL_LP_5p_N1__AGCGGTCTCTACTTAC-1	-1.42005	11.0628
003-007_R_COL_LP_5p_N1__ACACCAAAGAGGTTAT-1	-1.87074	11.9628
003-007_R_COL_LP_5p_N1__ATCTGCCTCGACCAGC-1	-1.43095	13.1814
003-007_R_COL_LP_5p_N1__GGGCATCGTAGCGCTC-1	-2.1333	12.168
003-007_R_COL_LP_5p_N1__TTGTAGGTCGCGTTTC-1	-1.31951	13.3299
003-007_R_COL_LP_5p_N1__GCATGCGAGAACAATC-1	-0.969647	12.7004
003-007_R_COL_LP_5p_N1__ACTGAACAGAGGACGG-1	-2.65781	12.5061
003-007_R_COL_LP_5p_N1__CAACTAGTCGCGTAGC-1	-1.36367	13.4508
003-007_R_COL_LP_5p_N1__GCAATCATCATGTCTT-1	-1.35051	13.5509
003-007_R_COL_LP_5p_N1__GACGTTACATGAAGTA-1	-2.36195	12.7372
003-007_R_COL_LP_5p_N1__ACGAGGATCAACCAAC-1	-0.465769	13.7133
003-007_R_COL_LP_5p_N1__GTCTTCGCACGGTAGA-1	-2.65848	12.5849
003-007_R_COL_LP_5p_N1__GAAATGACAACGCACC-1	-1.41412	11.9956
003-007_R_COL_LP_5p_N1__GGGCATCGTCTACCTC-1	-2.0271	12.5036
003-007_R_COL_LP_5p_N1__CATCAGACATTATCTC-1	-2.61107	12.8244
003-007_R_COL_LP_5p_N1__GACCTGGTCATAACCG-1	-1.81637	13.1941
003-007_R_COL_LP_5p_N1__TGGCCAGTCTTTACGT-1	-1.66862	13.3121
003-007_R_COL_LP_5p_N1__ATCTGCCGTGAAATCA-1	-1.57129	11.8357
003-007_R_COL_LP_5p_N1__CCCATACTCTTTCCTC-1	-1.28982	11.2312
003-007_R_COL_LP_5p_N1__ATCATGGGTTACAGAA-1	-1.7048	12.7496
003-007_R_COL_LP_5p_N1__ATTTCTGGTCAAGCGA-1	-2.19442	11.3952
003-007_R_COL_LP_5p_N1__GGGCATCAGCACCGTC-1	-1.98117	11.8008
003-007_R_COL_LP_5p_N1__CGTGTAACAGTCAGCC-1	-1.49099	12.1018
003-007_R_COL_LP_5p_N1__GAACGGAAGACGACGT-1	-0.705853	11.398
003-007_R_COL_LP_5p_N1__CCTCAGTGTTCATGGT-1	-1.33322	11.0178
003-007_R_COL_LP_5p_N1__GGAACTTTCGAGGTAG-1	-1.40443	13.1445
003-007_R_COL_LP_5p_N1__TTGTAGGCATCAGTCA-1	-1.83382	10.7575
003-007_R_COL_LP_5p_N1__GCGCAACTCCCATTAT-1	-0.665533	11.5065
003-007_R_COL_LP_5p_N1__CGTCACTGTTGTTTGG-1	-2.31835	12.0775
003-007_R_COL_LP_5p_N1__CCACGGATCCCGACTT-1	-2.48441	11.9307
003-007_R_COL_LP_5p_N1__TGCCAAACACCCAGTG-1	-0.967354	12.3395
003-007_R_COL_LP_5p_N1__TGGCTGGTCGTTTGCC-1	-0.750765	11.0372
003-007_R_COL_LP_5p_N1__CAACCAAAGGCATGTG-1	-2.66817	12.2416
003-007_R_COL_LP_5p_N1__ATCATGGCAGCTCGCA-1	-2.35027	12.8985
003-007_R_COL_LP_5p_N1__AGTTGGTCATGCCTTC-1	-1.80655	10.8982
003-007_R_COL_LP_5p_N1__AGCGTCGGTGAAAGAG-1	-1.57756	13.7595
003-007_R_COL_LP_5p_N1__CAGTAACAGCACAGGT-1	-1.53234	13.059
003-007_R_COL_LP_5p_N1__AGCGTATAGAGTACAT-1	-0.997033	13.8123
003-007_R_COL_LP_5p_N1__TATCAGGGTCGAATCT-1	-1.65512	12.6591
003-007_R_COL_LP_5p_N1__GTGGGTCAGACAGAGA-1	-1.24146	12.2072
003-007_R_COL_LP_5p_N1__TAGGCATAGCGTAATA-1	-1.69423	12.2212
003-007_R_COL_LP_5p_N1__TAGTTGGGTACCGTAT-1	-2.04234	12.7698
003-007_R_COL_LP_5p_N1__AAAGCAAGTTCCATGA-1	-1.20032	11.3812
003-007_R_COL_LP_5p_N1__TGACTTTGTATATGAG-1	-0.793324	11.345
003-007_R_COL_LP_5p_N1__AAAGTAGTCCCAAGTA-1	-2.11739	12.8314
003-007_R_COL_LP_5p_N1__TCATTACTCAGAGGTG-1	-2.79608	12.4614
003-007_R_COL_LP_5p_N1__CATTCGCGTGTTGGGA-1	-1.84552	12.4785
003-007_R_COL_LP_5p_N1__GCTTCCACACCGTTGG-1	-0.280171	11.3115
003-007_R_COL_LP_5p_N1__CCCATACTCAGCTTAG-1	-1.06855	14.4479
003-007_R_COL_LP_5p_N1__CGAATGTAGTAACCCT-1	-2.01264	12.2428
003-007_R_COL_LP_5p_N1__CTGCGGAAGTTTAGGA-1	-1.69031	12.7474
003-007_R_COL_LP_5p_N1__ATGTGTGGTTAGGGTG-1	-2.45154	12.5131
003-007_R_COL_LP_5p_N1__TTTATGCAGTCTCAAC-1	-1.50128	11.8919
003-007_R_COL_LP_5p_N1__GGAAAGCGTCTCCCTA-1	-1.89179	13.3984
003-007_R_COL_LP_5p_N1__TTGCGTCAGGTGCAAC-1	-1.02344	13.3103
003-007_R_COL_LP_5p_N1__AATCCAGAGTGAACAT-1	1.15119	11.2012
003-007_R_COL_LP_5p_N1__CTACATTTCAACACCA-1	-1.56145	12.1806
003-007_R_COL_LP_5p_N1__CTCGTACCAATAAGCA-1	-1.89191	10.8643
003-007_R_COL_LP_5p_N1__TAAGTGCCAGGCAGTA-1	-1.14357	13.1543
003-007_R_COL_LP_5p_N1__TAGACCATCACCTCGT-1	-0.0139896	11.3028
003-007_R_COL_LP_5p_N1__CAAGTTGGTCTAGCCG-1	-1.83488	11.9966
003-007_R_COL_LP_5p_N1__CGATCGGCAAGTTCTG-1	-1.82947	12.2176
003-007_R_COL_LP_5p_N1__CCTATTACACATTCGA-1	-1.6099	13.1014
003-007_R_COL_LP_5p_N1__AGATTGCAGGAGTTTA-1	-2.75366	13.2551
003-007_R_COL_LP_5p_N1__AAAGCAAGTCTAAAGA-1	-0.81044	13.2537
003-007_R_COL_LP_5p_N1__CCTATTAAGGACGAAA-1	-1.06944	12.1994
003-007_R_COL_LP_5p_N1__TCAACGACATTCTTAC-1	-2.80107	12.5942
003-007_R_COL_LP_5p_N1__GTAGGCCCACTAAGTC-1	-1.66431	13.2896
003-007_R_COL_LP_5p_N1__GTTACAGAGACTGGGT-1	-2.09558	12.5356
003-007_R_COL_LP_5p_N1__TCTGGAAAGGATGGAA-1	-1.68301	13.3479
003-007_R_COL_LP_5p_N1__CAGAGAGGTAGCTGCC-1	-1.57185	12.6614
003-007_R_COL_LP_5p_N1__ATCACGAGTTCATGGT-1	-2.05523	13.1851
003-007_R_COL_LP_5p_N1__TAAGTGCTCAACACAC-1	-2.53311	12.5978
003-007_R_COL_LP_5p_N1__CCCAATCAGATGAGAG-1	-1.07497	13.4021
003-007_R_COL_LP_5p_N1__CACATTTAGGGCACTA-1	-1.527	12.594
003-007_R_COL_LP_5p_N1__CACAAACTCAGAGACG-1	-0.934244	12.8164
003-007_R_COL_LP_5p_N1__TTGGCAAGTACAGCAG-1	-1.62892	13.2664
003-007_R_COL_LP_5p_N1__CTCGGAGTCTCCCTGA-1	-0.877486	11.2579
003-007_R_COL_LP_5p_N1__ACTGAGTTCTTGTCAT-1	-1.41505	12.241
003-007_R_COL_LP_5p_N1__TTAGGACCAGATTGCT-1	-1.14428	13.0357
003-007_R_COL_LP_5p_N1__CGTGTAACAAAGTGCG-1	-0.531626	13.3691
003-007_R_COL_LP_5p_N1__GGGAGATGTCTGCAAT-1	-2.30727	12.0376
003-007_R_COL_LP_5p_N1__ATTGGTGCACGTCTCT-1	-2.27846	12.834
003-007_R_COL_LP_5p_N1__CAGCCGATCACCCGAG-1	-1.77869	12.5292
003-007_R_COL_LP_5p_N1__TTCCCAGAGCGTGAGT-1	-2.28798	12.541
003-007_R_COL_LP_5p_N1__GAATGAATCACATACG-1	-2.43862	12.5864
003-007_R_COL_LP_5p_N1__CCGTACTTCGTGGTCG-1	-2.0984	11.4819
003-007_R_COL_LP_5p_N1__GATGAAAAGGCGATAC-1	-2.73066	12.0698
003-007_R_COL_LP_5p_N1__CGTGAGCGTCCGAGTC-1	-1.99835	12.6349
003-007_R_COL_LP_5p_N1__ACAGCCGAGGACCACA-1	-1.08074	11.1762
003-007_R_COL_LP_5p_N1__TTGGCAATCCTTTCGG-1	-0.925236	10.9199
003-007_R_COL_LP_5p_N1__GGATTACGTAAGAGGA-1	0.0467506	11.6707
003-007_R_COL_LP_5p_N1__ACGCCGAGTTGTACAC-1	-1.04387	11.2462
003-007_R_COL_LP_5p_N1__GTCAAGTGTTACTGAC-1	-2.67548	12.5134
003-007_R_COL_LP_5p_N1__GTGCATACACAGACAG-1	-2.21346	12.3697
003-007_R_COL_LP_5p_N1__ACCAGTACATGGGAAC-1	-1.92433	12.9622
003-007_R_COL_LP_5p_N1__GGACAAGGTTTACTCT-1	-1.55124	11.053
003-007_R_COL_LP_5p_N1__TGAGGGACATCACCCT-1	-2.46849	12.6657
003-007_R_COL_LP_5p_N1__TACGGTAGTCTTTCAT-1	-1.34576	11.0994
003-007_R_COL_LP_5p_N1__AACTGGTTCTTGAGAC-1	-1.22451	11.2229
003-007_R_COL_LP_5p_N1__CTCACACTCCTGTAGA-1	-1.44729	11.1468
003-007_R_COL_LP_5p_N1__AGTTGGTCATGCAATC-1	-2.48862	12.2541
003-007_R_COL_LP_5p_N1__ACTGCTCAGTGTCTCA-1	-2.05583	13.1752
003-007_R_COL_LP_5p_N1__CAAGTTGAGCCATCGC-1	-2.45721	11.9905
003-007_R_COL_LP_5p_N1__GACTACAGTGACGCCT-1	-1.78019	12.8691
003-007_R_COL_LP_5p_N1__TGCCCTAAGGGCACTA-1	-2.03955	12.791
003-007_R_COL_LP_5p_N1__GGGTCTGAGCTGAAAT-1	-0.803143	13.0955
003-007_R_COL_LP_5p_N1__CATATGGCATTTCACT-1	-1.4378	11.9561
003-007_R_COL_LP_5p_N1__CATGACAGTCTCTCTG-1	-1.46528	10.9408
003-007_R_COL_LP_5p_N1__ACTGCTCCATATGAGA-1	-1.44119	11.5832
003-007_R_COL_LP_5p_N1__TGAAAGACAGTCACTA-1	-1.75118	12.6888
003-007_R_COL_LP_5p_N1__TGATTTCAGTCCGTAT-1	-1.91989	12.7367
003-007_R_COL_LP_5p_N1__GTAACGTCAGACGCCT-1	-2.37342	12.5143
003-007_R_COL_LP_5p_N1__CAAGTTGGTAGAAGGA-1	-2.35355	13.0306
003-007_R_COL_LP_5p_N1__GACCTGGGTCAACTGT-1	-1.43592	10.832
003-007_R_COL_LP_5p_N1__ATTATCCGTGTTTGGT-1	-1.78139	13.3994
003-007_R_COL_LP_5p_N1__CTAGCCTGTCAACTGT-1	-2.78476	12.2119
003-007_R_COL_LP_5p_N1__TCGGTAATCAGCACAT-1	-2.69158	12.9
003-007_R_COL_LP_5p_N1__CCCATACTCCACGTTC-1	-1.47032	13.1169
003-007_R_COL_LP_5p_N1__AGCTCTCAGCTCTCGG-1	-2.14718	12.2602
003-007_R_COL_LP_5p_N1__AGCGTCGAGGCGACAT-1	-0.76725	11.1325
003-007_R_COL_LP_5p_N1__CTAATGGCATGGTTGT-1	-2.90001	12.4781
003-007_R_COL_LP_5p_N1__CAAGATCAGGAATGGA-1	-0.351437	11.2567
003-007_R_COL_LP_5p_N1__TCAGCTCAGTGTTTGC-1	-1.24112	10.7865
003-007_R_COL_LP_5p_N1__TCCCGATGTCCAAGTT-1	-1.73108	10.9281
003-007_R_COL_LP_5p_N1__TTCTTAGTCATTTGGG-1	-2.4758	12.7712
003-007_R_COL_LP_5p_N1__CCTACCACAGTCGATT-1	-0.807366	13.3075
003-007_R_COL_LP_5p_N1__ATTGGTGTCTCAACTT-1	-1.28014	11.4035
003-007_R_COL_LP_5p_N1__TCTTCGGTCGAACGGA-1	-1.10884	11.0482
003-007_R_COL_LP_5p_N1__AGGGAGTAGCTTATCG-1	-1.51646	13.1184
003-007_R_COL_LP_5p_N1__CCGTGGAGTGTGAATA-1	-2.8217	12.7197
003-007_R_COL_LP_5p_N1__TGTCCCAAGGGCTTCC-1	-1.08235	12.6873
003-007_R_COL_LP_5p_N1__TACGGATAGAGCTATA-1	-2.38757	12.5665
003-007_R_COL_LP_5p_N1__TTAACTCGTTCAGTAC-1	-2.72602	12.7508
003-007_R_COL_LP_5p_N1__ACACCCTTCGCTTAGA-1	-1.78379	11.5835
003-007_R_COL_LP_5p_N1__AACTCAGCAGCATACT-1	-1.5345	11.0305
003-007_R_COL_LP_5p_N1__TGGGAAGCATATGGTC-1	-1.26668	10.7867
003-007_R_COL_LP_5p_N1__TCATTACAGTAGGTGC-1	-2.10261	12.8909
003-007_R_COL_LP_5p_N1__TCGGGACCATCACGTA-1	-2.14332	12.1057
003-007_R_COL_LP_5p_N1__TAAGCGTAGGCTAGGT-1	-1.22655	11.2375
003-007_R_COL_LP_5p_N1__CGTGTAAGTTAAAGTG-1	-2.36237	12.0316
003-007_R_COL_LP_5p_N1__ACGCCAGTCCAAGCCG-1	-2.15886	12.2087
003-007_R_COL_LP_5p_N1__AGCGTATTCAGATAAG-1	-2.3877	12.8313
003-007_R_COL_LP_5p_N1__GCAGCCAAGCGTCAAG-1	-1.2498	11.8913
003-007_R_COL_LP_5p_N1__GCAGTTACAGCTTAAC-1	-1.81816	11.0804
003-007_R_COL_LP_5p_N1__GCGACCACATCTACGA-1	-1.32275	11.1911
003-007_R_COL_LP_5p_N1__ATCCGAAGTGTGCGTC-1	-2.666	12.5398
003-007_R_COL_LP_5p_N1__CTCGGAGAGCAGCCTC-1	-0.462354	13.1161
003-007_R_COL_LP_5p_N1__TGAGGGAAGATCCCAT-1	-1.9916	10.8327
003-007_R_COL_LP_5p_N1__CCTCAGTGTAGCGTAG-1	-1.80409	12.8621
003-007_R_COL_LP_5p_N1__ATCATGGGTAATCGTC-1	-1.8046	12.4425
003-007_R_COL_LP_5p_N1__TTGGCAATCCATGCTC-1	-2.11689	11.118
003-007_R_COL_LP_5p_N1__AACTGGTCAGCGTCCA-1	-2.39563	12.0148
003-007_R_COL_LP_5p_N1__GAATGAACAGACACTT-1	-2.21168	12.7025
003-007_R_COL_LP_5p_N1__GGTGCGTGTAGCGTGA-1	0.181222	11.9579
003-007_R_COL_LP_5p_N1__TGCCCTATCCCTAATT-1	-2.1998	12.0569
003-007_R_COL_LP_5p_N1__CCTTCGATCACAATGC-1	-1.06286	11.4214
003-007_R_COL_LP_5p_N1__GCCTCTATCGTGTAGT-1	-0.756789	12.5992
003-007_R_COL_LP_5p_N1__CTAGTGATCCGGGTGT-1	-0.828831	11.0757
003-007_R_COL_LP_5p_N1__CGATGGCAGCGTGAGT-1	0.831556	11.3994
003-007_R_COL_LP_5p_N1__CGACTTCCAGGTGGAT-1	-2.52319	12.202
003-007_R_COL_LP_5p_N1__GTATTCTGTGTGAATA-1	-1.9672	12.9954
003-007_R_COL_LP_5p_N1__CATATGGCATTATCTC-1	-1.42002	10.8967
003-007_R_COL_LP_5p_N1__CACCACTCAAAGGAAG-1	0.587911	12.0753
003-007_R_COL_LP_5p_N1__CGGAGTCGTCGACTAT-1	-2.18568	12.6027
003-016_T0_COL_LP_5p_N1__CGATGTACAAATCCGT-1	-1.66495	10.9306
003-016_T0_COL_LP_5p_N1__GGGTTGCCAGCTGCTG-1	-2.3251	11.8544
003-016_T0_COL_LP_5p_N1__AAATGCCCAAACCTAC-1	-1.60095	10.9586
003-016_T0_COL_LP_5p_N1__CGTCACTCATGTCCTC-1	-1.94503	11.6419
003-016_T0_COL_LP_5p_N1__ACGCCGATCTGCGTAA-1	-1.91201	11.0087
003-016_T0_COL_LP_5p_N1__CATTATCTCAAACCAC-1	-1.43194	10.7987
003-016_T0_COL_LP_5p_N1__TACGGTACATCTCGCT-1	-1.165	10.5746
003-016_T0_COL_LP_5p_N1__ATCATGGAGATGTTAG-1	-1.80128	11.2709
003-016_T0_COL_LP_5p_N1__ACGAGGATCACAACGT-1	-1.735	11.0478
003-016_T0_COL_LP_5p_N1__AGGGTGAAGATCACGG-1	0.659487	11.7876
003-016_T0_COL_LP_5p_N1__ACATGGTAGACACGAC-1	-1.77301	11.9864
003-016_T0_COL_LP_5p_N1__CAACCAATCGGGAGTA-1	-1.75202	11.1566
003-016_T0_COL_LP_5p_N1__CATGGCGAGGCATTGG-1	-2.09633	11.119
003-016_T0_COL_LP_5p_N1__GGACATTTCCTATGTT-1	-1.90757	11.9144
003-016_T0_COL_LP_5p_N1__TCTGGAACACACCGAC-1	-1.27264	11.0564
003-016_T0_COL_LP_5p_N1__GGATTACCACAGGCCT-1	-1.81843	10.6525
003-016_T0_COL_LP_5p_N1__ATCATGGAGACATAAC-1	-1.67424	10.6844
003-016_T0_COL_LP_5p_N1__GGTGTTATCACATAGC-1	-1.44078	10.9545
003-016_T0_COL_LP_5p_N1__ATGAGGGAGCAGATCG-1	-1.99427	12.0346
003-016_T0_COL_LP_5p_N1__ATCATCTAGGCATTGG-1	-2.4056	12.2759
003-016_T0_COL_LP_5p_N1__CGAACATTCCATTCTA-1	-2.0039	11.7937
003-016_T0_COL_LP_5p_N1__ACAGCCGGTTCCCGAG-1	-1.48897	10.479
003-016_T0_COL_LP_5p_N1__ACTGATGGTCAGCTAT-1	-2.28244	11.6044
003-016_T0_COL_LP_5p_N1__CAGCATACAATCGGTT-1	-2.00425	11.0039
003-016_T0_COL_LP_5p_N1__ATAGACCGTATAATGG-1	-1.629	10.6061
003-016_T0_COL_LP_5p_N1__TCAGCAAAGGATCGCA-1	-2.32226	11.8454
003-016_T0_COL_LP_5p_N1__TGCGCAGAGGGTGTTG-1	-1.88644	11.8659
003-016_T0_COL_LP_5p_N1__TACGGATTCATGCAAC-1	0.399742	11.6193
003-016_T0_COL_LP_5p_N1__TGAGGGAAGTCGAGTG-1	-2.05485	11.7767
003-016_T0_COL_LP_5p_N1__AAGGCAGAGGTAGCCA-1	-2.26701	12.1701
003-016_T0_COL_LP_5p_N1__CGTGTCTCAATCTGCA-1	-2.10857	11.6061
003-016_T0_COL_LP_5p_N1__CCTTACGCAGATAATG-1	-1.49923	12.1971
003-016_T0_COL_LP_5p_N1__AACTCCCGTCGAGTTT-1	-2.47002	12.2734
003-016_T0_COL_LP_5p_N1__CGCGGTAAGGTCATCT-1	-1.84846	11.7676
003-016_T0_COL_LP_5p_N1__AATCGGTTCAAACAAG-1	-2.24411	11.4511
003-016_T0_COL_LP_5p_N1__GTGTGCGCATTGGGCC-1	-2.16739	11.9937
003-016_T0_COL_LP_5p_N1__CTCGAGGGTTAGGGTG-1	-1.85069	11.745
003-016_T0_COL_LP_5p_N1__AAAGTAGGTGGACGAT-1	-1.74549	10.9204
003-016_T0_COL_LP_5p_N1__GCATACATCCCTGACT-1	-1.23704	11.9486
003-016_T0_COL_LP_5p_N1__CGATGGCCATACAGCT-1	-1.45036	10.7598
003-016_T0_COL_LP_5p_N1__TCTCATAAGAGCTGCA-1	-1.36972	10.931
003-016_T0_COL_LP_5p_N1__GTAGTCAGTGTTAAGA-1	-1.30112	10.6638
003-016_T0_COL_LP_5p_N1__CAAGGCCCAAGGCTCC-1	-1.6115	10.98
003-016_T0_COL_LP_5p_N1__AAGTCTGAGGAATTAC-1	0.826381	11.6822
003-016_T0_COL_LP_5p_N1__CCCAATCGTGGCCCTA-1	-1.73115	12.4915
003-016_T0_COL_LP_5p_N1__ATCCGAATCGGATGGA-1	-1.35578	10.7566
003-016_T0_COL_LP_5p_N1__CAGCATAGTGCACGAA-1	-1.49386	10.7902
003-016_T0_COL_LP_5p_N1__AAAGCAACATCACAAC-1	-1.27482	10.5262
003-016_T0_COL_LP_5p_N1__ACGGCCACAGCTTAAC-1	-1.49898	10.6763
003-016_T0_COL_LP_5p_N1__GTAACTGTCTGCTGCT-1	-1.81737	11.7561
003-016_T0_COL_LP_5p_N1__ACGGGCTGTGTAAGTA-1	-1.50309	12.327
003-016_T0_COL_LP_5p_N1__ACGATACAGACAGACC-1	-1.69391	10.8335
003-016_T0_COL_LP_5p_N1__GCCAAATGTGCAGACA-1	-1.77882	11.1916
003-016_T0_COL_LP_5p_N1__TCTTTCCTCAAGCCTA-1	-2.11126	11.6535
003-016_T0_COL_LP_5p_N1__CCGGGATAGAAGGTGA-1	-1.38306	10.755
003-016_T0_COL_LP_5p_N1__TGGCCAGCACTCGACG-1	-2.33706	11.95
003-016_T0_COL_LP_5p_N1__GACACGCGTGATGTGG-1	1.36244	11.2196
003-016_T0_COL_LP_5p_N1__AGCTTGACATTCCTGC-1	-1.37438	10.6723
003-016_T0_COL_LP_5p_N1__ATTCTACAGCCCGAAA-1	-1.66557	10.765
003-016_T0_COL_LP_5p_N1__GTATCTTGTCGAGATG-1	-2.29049	11.968
003-016_T0_COL_LP_5p_N1__GCGAGAATCGTCCGTT-1	-1.66753	11.9475
003-016_T0_COL_LP_5p_N1__GGCTCGAAGGTGCTAG-1	-1.75644	11.0096
003-016_T0_COL_LP_5p_N1__TGCCCATCATGCATGT-1	-1.72613	11.088
003-016_T0_COL_LP_5p_N1__GATCAGTGTCTCCATC-1	-2.13503	11.9221
003-016_T0_COL_LP_5p_N1__TAGACCAAGTTGAGAT-1	-1.40408	10.5327
003-016_T0_COL_LP_5p_N1__CGAGAAGCATAAAGGT-1	-1.26529	10.8832
003-016_T0_COL_LP_5p_N1__CCACGGACAGTTCATG-1	-1.93023	11.5878
003-016_T0_COL_LP_5p_N1__GCATGCGAGGTAGCCA-1	-1.61208	11.7799
003-016_T0_COL_LP_5p_N1__GGGAATGTCACGATGT-1	-2.00283	12.0013
003-016_T0_COL_LP_5p_N1__CCTACCAGTTAAGAAC-1	-1.34038	10.9067
003-016_T0_COL_LP_5p_N1__GTGCTTCAGCAATCTC-1	-1.71076	11.8181
003-016_T0_COL_LP_5p_N1__CTAGTGAAGCTGAAAT-1	0.504995	11.3071
003-016_T0_COL_LP_5p_N1__AGGGTGAAGCGTAATA-1	-2.07657	11.7627
003-016_T0_COL_LP_5p_N1__CTAAGACGTAAGGGCT-1	-1.75706	10.6526
003-016_T0_COL_LP_5p_N1__GAGCAGATCGACCAGC-1	-0.993232	10.7603
003-016_T0_COL_LP_5p_N1__CCTTACGTCCACGCAG-1	-1.77581	11.5559
003-016_T0_COL_LP_5p_N1__TGGCGCATCACCCTCA-1	-1.5633	11.2924
003-016_T0_COL_LP_5p_N1__TGCTGCTTCCTCCTAG-1	-2.29428	12.0811
003-016_T0_COL_LP_5p_N1__CATCAGATCAGCACAT-1	-2.17981	11.5671
003-016_T0_COL_LP_5p_N1__TTTATGCCATCCCATC-1	-2.16868	11.8048
003-016_T0_COL_LP_5p_N1__CACATTTTCATAGCAC-1	-2.17172	11.5709
003-016_T0_COL_LP_5p_N1__CATCGGGGTCGAATCT-1	-1.83268	12.1554
003-016_T0_COL_LP_5p_N1__TTCGGTCGTGGGTCAA-1	-1.91232	11.6368
003-016_T0_COL_LP_5p_N1__ACGGCCACAGGACGTA-1	-1.46214	11.0125
003-016_T0_COL_LP_5p_N1__GCATGATAGTCACGCC-1	-1.39639	10.7876
003-016_T0_COL_LP_5p_N1__TGAGCCGGTGACTACT-1	-1.42741	10.5337
003-016_T0_COL_LP_5p_N1__GGGCACTTCACCATAG-1	-2.39111	11.9906
003-016_T0_COL_LP_5p_N1__CTTCTCTAGTTCGATC-1	-2.1335	11.6069
003-016_T0_COL_LP_5p_N1__TCATTTGAGGCTCATT-1	-2.04317	12.0908
003-016_T0_COL_LP_5p_N1__CCTAAAGTCGGACAAG-1	-1.41947	10.6783
003-016_T0_COL_LP_5p_N1__CATGACAGTAGCGCTC-1	-2.13683	11.8494
003-016_T0_COL_LP_5p_N1__GGTATTGGTAAACGCG-1	-1.07701	11.1823
003-016_T0_COL_LP_5p_N1__ACAGCCGCATCCAACA-1	-2.28854	11.872
003-016_T0_COL_LP_5p_N1__AAAGTAGCAAGCCGTC-1	-2.08989	11.9324
003-016_T0_COL_LP_5p_N1__AAGGTTCCAGAAGCAC-1	-2.31744	11.9516
003-016_T0_COL_LP_5p_N1__CGCTGGAAGAACTCGG-1	-1.93201	11.9964
003-016_T0_COL_LP_5p_N1__CTAACTTCATAGACTC-1	-1.59353	10.5609
003-016_T0_COL_LP_5p_N1__ATCCACCGTGCCTGCA-1	-2.02753	11.657
003-016_T0_COL_LP_5p_N1__CAAGTTGCACAACGTT-1	-2.0771	12.2124
003-016_T0_COL_LP_5p_N1__TAAGCGTAGCCACGTC-1	-2.13791	11.9394
003-016_T0_COL_LP_5p_N1__GGCGACTGTCTTCGTC-1	-1.87821	12.0061
003-016_T0_COL_LP_5p_N1__CGAGCACGTCGTTGTA-1	-1.32863	10.4899
003-016_T0_COL_LP_5p_N1__CTCGAAATCTAACGGT-1	-2.13211	11.5004
003-016_T0_COL_LP_5p_N1__GGCTCGACATTGTGCA-1	-2.47071	11.8826
003-016_T0_COL_LP_5p_N1__TGGACGCGTAGAGTGC-1	-2.07792	11.607
003-016_T0_COL_LP_5p_N1__ATCCACCCACCCAGTG-1	-1.55107	10.9462
003-016_T0_COL_LP_5p_N1__TGCGCAGCATCCGCGA-1	-1.62512	10.6518
003-016_T0_COL_LP_5p_N1__CTGATAGCATCACAAC-1	-1.41399	10.6388
003-016_T0_COL_LP_5p_N1__AAAGATGAGTTGTCGT-1	-1.59542	10.5689
003-016_T0_COL_LP_5p_N1__TTCTACATCGTAGGAG-1	-1.5155	10.7719
003-016_T0_COL_LP_5p_N1__CCGTACTGTATGGTTC-1	-2.04246	11.207
003-016_T0_COL_LP_5p_N1__TGGGCGTGTGCCTGTG-1	-1.61196	10.721
003-016_T0_COL_LP_5p_N1__ATCTGCCAGGAGTTGC-1	-1.82757	10.9694
003-016_T0_COL_LP_5p_N1__AGTAGTCAGGATGGTC-1	-2.09062	11.7544
003-016_T0_COL_LP_5p_N1__TGCGCAGTCAAGGCTT-1	-1.38601	10.6341
003-016_T0_COL_LP_5p_N1__CTAACTTGTGTTCGAT-1	-0.766068	11.5797
003-016_T0_COL_LP_5p_N1__CCAATCCTCCTAGGGC-1	-2.29224	11.9549
003-016_T0_COL_LP_5p_N1__ATCCACCAGTGCGTGA-1	-1.41599	10.8508
003-016_T0_COL_LP_5p_N1__TCGGGACAGTGGTAAT-1	-1.78996	10.9489
003-016_T0_COL_LP_5p_N1__AGGCCACAGTGGAGTC-1	-2.07982	11.8719
003-016_T0_COL_LP_5p_N1__AGTTGGTCACTGAAGG-1	-1.81856	11.5588
003-016_T0_COL_LP_5p_N1__TGACGGCTCTTAGCCC-1	-1.64319	10.6365
003-016_T0_COL_LP_5p_N1__GACTGCGCACGGCGTT-1	-1.71435	10.7853
003-016_T0_COL_LP_5p_N1__CAGCATACAGAGTGTG-1	-1.41415	10.8806
003-016_T0_COL_LP_5p_N1__AGTCTTTTCCGCGTTT-1	-1.37747	11.8035
003-016_T0_COL_LP_5p_N1__ACCGTAATCCTAGAAC-1	-1.97697	11.9215
003-016_T0_COL_LP_5p_N1__TATTACCAGAACTCGG-1	-1.68739	10.8248
003-016_T0_COL_LP_5p_N1__CGTCTACCACATCCGG-1	-1.99206	11.6187
003-016_T0_COL_LP_5p_N1__ACCCACTGTCCAGTAT-1	-2.23645	11.7223
003-016_T0_COL_LP_5p_N1__ACTTACTTCTTCGGTC-1	-1.62946	11.8473
003-016_T0_COL_LP_5p_N1__TGGCCAGTCGGCGCAT-1	-2.11166	11.8277
003-016_T0_COL_LP_5p_N1__GTCACGGTCAACGGGA-1	-2.22986	11.7047
003-016_T0_COL_LP_5p_N1__AGGCCACGTAAGAGAG-1	-1.65769	11.7452
003-016_T0_COL_LP_5p_N1__ACAGCTAGTCCTAGCG-1	-1.32153	10.7154
003-016_T0_COL_LP_5p_N1__TGAGGGATCGCATGGC-1	-2.21218	11.6823
003-016_T0_COL_LP_5p_N1__CACCAGGGTTCTGAAC-1	-1.66549	10.5841
003-016_T0_COL_LP_5p_N1__GGACATTCAGGCGATA-1	-1.43701	10.8246
003-016_T0_COL_LP_5p_N1__AAGCCGCTCTCAAACG-1	-1.95915	10.9995
003-016_T0_COL_LP_5p_N1__TGCACCTAGTGAAGTT-1	0.791245	11.9108
003-016_T0_COL_LP_5p_N1__ACTGCTCTCAGCACAT-1	-1.62469	10.4587
003-016_T0_COL_LP_5p_N1__AAACCTGAGGTGTTAA-1	-1.4722	10.9125
003-016_T0_COL_LP_5p_N1__GGACGTCCAGAAGCAC-1	-1.54666	12.3045
003-016_T0_COL_LP_5p_N1__CACAAACTCCTATGTT-1	-2.11262	11.7384
003-016_T0_COL_LP_5p_N1__CAAGATCTCACAGGCC-1	-1.48344	10.6838
003-016_T0_COL_LP_5p_N1__GGCGACTTCAGTCAGT-1	-1.67394	10.7169
003-016_T0_COL_LP_5p_N1__AGGGTGACACGAAGCA-1	-1.684	10.8058
003-016_T0_COL_LP_5p_N1__CAGCGACCACCTATCC-1	-1.52458	10.608
003-016_T0_COL_LP_5p_N1__TCACGAATCCAGAGGA-1	-1.13872	10.6951
003-016_T0_COL_LP_5p_N1__GTACGTAAGGACTGGT-1	-2.58766	11.9207
003-016_T0_COL_LP_5p_N1__CAAGGCCAGATAGCAT-1	-1.57824	10.9078
003-016_T0_COL_LP_5p_N1__GTCACGGCACCACCAG-1	-2.38977	11.8507
003-016_T0_COL_LP_5p_N1__AGCAGCCTCCTGCCAT-1	-1.91543	10.9416
003-016_T0_COL_LP_5p_N1__CATCAGACAATGTTGC-1	-1.39654	10.9668
003-016_T0_COL_LP_5p_N1__TCCACACCAGCTATTG-1	0.479154	10.9958
003-016_T0_COL_LP_5p_N1__AACGTTGCACTTCTGC-1	-1.91646	11.5563
003-016_T0_COL_LP_5p_N1__CGAGCCATCACCACCT-1	-1.51898	10.7188
003-016_T0_COL_LP_5p_N1__CACCAGGCACAACGTT-1	-1.49098	11.5732
003-016_T0_COL_LP_5p_N1__GAATGAATCATCACCC-1	-0.910007	10.7522
003-016_T0_COL_LP_5p_N1__AAGTCTGAGACCTAGG-1	-1.48823	10.4868
003-016_T0_COL_LP_5p_N1__CTCCTAGAGCCTATGT-1	-1.41336	12.3126
003-016_T0_COL_LP_5p_N1__AAAGCAAGTTATGTGC-1	-1.64926	10.4286
003-016_T0_COL_LP_5p_N1__CGCTGGAAGTAACCCT-1	-1.19522	10.6595
003-016_T0_COL_LP_5p_N1__ACATACGGTTGTACAC-1	-1.97762	12.217
003-016_T0_COL_LP_5p_N1__GCAGTTAAGCTCCTCT-1	-1.98433	11.4854
003-016_T0_COL_LP_5p_N1__AGTGAGGCATCAGTCA-1	-1.52012	11.0826
003-016_T0_COL_LP_5p_N1__CTGCCTACAAATTGCC-1	-1.597	10.7682
003-016_T0_COL_LP_5p_N1__GCGAGAACATGTCTCC-1	-1.81479	10.8418
003-016_T0_COL_LP_5p_N1__CTCGGAGGTAATCGTC-1	-2.25236	11.7727
003-016_T0_COL_LP_5p_N1__CGAGCCAAGCTTTGGT-1	-2.26693	11.5485
003-016_T0_COL_LP_5p_N1__CGCTGGACATGCTAGT-1	-1.63164	10.6998
003-016_T0_COL_LP_5p_N1__AATCCAGCATAGAAAC-1	-2.01698	11.847
003-016_T0_COL_LP_5p_N1__ACATGGTCACGACTCG-1	-1.52052	10.9712
003-016_T0_COL_LP_5p_N1__CAAGGCCCAGATCGGA-1	-1.62337	10.6489
003-016_T0_COL_LP_5p_N1__TGTTCCGCACCCATGG-1	-1.70726	11.0233
003-016_T0_COL_LP_5p_N1__ATAGACCAGGATGGTC-1	-1.4439	10.5215
003-016_T0_COL_LP_5p_N1__GGTGTTACAGATCTGT-1	-1.47539	10.5174
003-016_T0_COL_LP_5p_N1__GTAGGCCAGCGCTTAT-1	-2.09228	11.7345
003-016_T0_COL_LP_5p_N1__TACGGTACAAGGTTCT-1	-1.55613	11.8305
003-016_T0_COL_LP_5p_N1__ATAACGCCATCATCCC-1	-2.3608	12.1333
003-016_T0_COL_LP_5p_N1__GCATGCGAGGTTCCTA-1	-2.24209	11.6134
003-016_T0_COL_LP_5p_N1__CAAGATCAGATACACA-1	-1.39437	10.6447
003-016_T0_COL_LP_5p_N1__AAAGATGCACAGTCGC-1	-1.83052	10.6953
003-016_T0_COL_LP_5p_N1__ACGCAGCCATGCATGT-1	-1.44781	10.5731
003-016_T0_COL_LP_5p_N1__TCGGGACAGCTTCGCG-1	-1.68872	11.9717
003-016_T0_COL_LP_5p_N1__CCTTTCTCAAGGTTTC-1	-2.00683	11.5906
003-016_T0_COL_LP_5p_N1__GATGAGGTCCCAAGAT-1	-1.65166	11.8358
003-016_T0_COL_LP_5p_N1__AAAGTAGTCCTAAGTG-1	-1.53728	11.7161
003-016_T0_COL_LP_5p_N1__GTATCTTCAGGTCGTC-1	-1.43395	10.9634
003-016_T0_COL_LP_5p_N1__CTCCTAGCATATGCTG-1	-1.88664	12.185
003-016_T0_COL_LP_5p_N1__CTCGAGGCATGAAGTA-1	-1.68127	10.9644
003-016_T0_COL_LP_5p_N1__CATCGAAGTTATCCGA-1	-1.69453	12.1666
003-016_T0_COL_LP_5p_N1__AGGGATGCAATCCGAT-1	-1.15942	11.712
003-016_T0_COL_LP_5p_N1__TGCGTGGCAGTATGCT-1	-1.38108	10.8613
003-016_T0_COL_LP_5p_N1__GAACATCCATTTCACT-1	-1.58741	10.5729
003-016_T0_COL_LP_5p_N1__TCAGCAAGTACAGCAG-1	-2.12209	12.1071
003-016_T0_COL_LP_5p_N1__GATGAGGCAGGTTTCA-1	-1.36381	10.8758
003-016_T0_COL_LP_5p_N1__ACTGAGTCAACGCACC-1	-1.75906	10.6726
003-016_T0_COL_LP_5p_N1__ACCTTTATCCAAACTG-1	-1.84524	10.7842
003-016_T0_COL_LP_5p_N1__CGAACATGTGCTGTAT-1	-1.90835	10.7159
003-016_T0_COL_LP_5p_N1__GTACTTTGTCTGGTCG-1	-1.32859	10.9863
003-016_T0_COL_LP_5p_N1__CTTAACTCACAACGCC-1	-1.72062	11.929
003-016_T0_COL_LP_5p_N1__GGTGTTAGTAGGACAC-1	-1.45198	10.6727
003-016_T0_COL_LP_5p_N1__GTACTTTGTTCCACGG-1	-1.28383	10.6518
003-016_T0_COL_LP_5p_N1__AGGTCATCACGGTTTA-1	-1.93747	10.9621
003-016_T0_COL_LP_5p_N1__TGCTACCAGATGCCTT-1	-1.79334	11.7479
003-016_T0_COL_LP_5p_N1__CTCGAGGAGGACAGAA-1	-1.30693	10.8823
003-016_T0_COL_LP_5p_N1__GTGTTAGGTGCAACGA-1	-1.85537	11.892
003-016_T0_COL_LP_5p_N1__CTCGGAGTCCGATATG-1	0.884156	11.1388
003-016_T0_COL_LP_5p_N1__CAGATCACACACCGCA-1	-2.01478	11.7097
003-016_T0_COL_LP_5p_N1__CGTTAGACAGCCTTTC-1	-1.12485	10.6205
003-016_T0_COL_LP_5p_N1__CGGACTGCACAACTGT-1	-1.29299	10.5205
003-016_T0_COL_LP_5p_N1__AGGCCACAGCGATGAC-1	-1.77643	11.9216
003-016_T0_COL_LP_5p_N1__TAGCCGGAGATGTGGC-1	-1.55073	10.4999
003-016_T0_COL_LP_5p_N1__ACTGCTCTCCTAGGGC-1	-1.84112	12.0721
003-016_T0_COL_LP_5p_N1__TCACAAGGTCAATACC-1	-1.36707	10.6046
003-016_T0_COL_LP_5p_N1__TACACGACACGAAATA-1	-1.35979	10.9428
003-016_T0_COL_LP_5p_N1__CTACGTCTCTATCGCC-1	-1.94742	12.177
003-016_T0_COL_LP_5p_N1__ACAGCCGCAGTATGCT-1	-1.66602	10.9412
003-016_T0_COL_LP_5p_N1__GTAGGCCAGCCCAACC-1	-2.18219	11.9834
003-016_T0_COL_LP_5p_N1__CTCTACGGTCTAGAGG-1	-1.91217	12.0204
003-016_T0_COL_LP_5p_N1__AGGGTGATCTGGTATG-1	-1.72347	11.6765
003-016_T0_COL_LP_5p_N1__CTAGTGAAGGATGTAT-1	-2.17398	11.7753
003-016_T0_COL_LP_5p_N1__CTTAACTGTTAAGACA-1	-1.96368	10.8587
003-016_T0_COL_LP_5p_N1__TCGGGACTCGGATGTT-1	-1.69049	11.7656
003-016_T0_COL_LP_5p_N1__CCTAAAGGTTGTACAC-1	-1.62418	10.6522
003-016_T0_COL_LP_5p_N1__TGTGTTTCAAGTAATG-1	-2.38745	12.1313
003-016_T0_COL_LP_5p_N1__CGCTTCACAGATGGGT-1	-1.93445	12.0332
003-016_T0_COL_LP_5p_N1__CAGCAGCTCTACGAGT-1	-2.41241	11.8171
003-016_T0_COL_LP_5p_N1__TATTACCCACAGGTTT-1	-1.82083	11.0688
003-016_T0_COL_LP_5p_N1__CTAGCCTCATCACCCT-1	-1.94208	11.7321
003-016_T0_COL_LP_5p_N1__CGGACACTCGTTTAGG-1	-1.79752	10.5853
003-016_T0_COL_LP_5p_N1__TACTTACTCGGATGTT-1	-1.59185	10.763
003-016_T0_COL_LP_5p_N1__TTGGCAATCGGAAACG-1	-2.09012	11.7779
003-016_T0_COL_LP_5p_N1__TGGCCAGGTCAATGTC-1	-1.82165	11.7108
003-016_T0_COL_LP_5p_N1__ATCTACTCAGACTCGC-1	-2.37637	12.2225
003-016_T0_COL_LP_5p_N1__ACGGGCTTCATCTGTT-1	-2.0383	11.7128
003-016_T0_COL_LP_5p_N1__CTCGGGATCGTTACAG-1	-1.59374	10.5357
003-016_T0_COL_LP_5p_N1__CATGCCTTCACTCCTG-1	-1.73706	11.6154
003-016_T0_COL_LP_5p_N1__GCTGCTTCATCCTAGA-1	-1.64257	11.8007
003-016_T0_COL_LP_5p_N1__AAGACCTGTAAACCTC-1	-1.13212	12.6634
003-016_T0_COL_LP_5p_N1__GGTGTTAAGAGCCTAG-1	-1.89963	11.6669
003-016_T0_COL_LP_5p_N1__TTAGTTCCACGACTCG-1	-1.56972	10.5381
003-016_T0_COL_LP_5p_N1__GATCGATGTTAAGATG-1	-1.81638	10.5978
003-016_T0_COL_LP_5p_N1__CTCGTCAGTGATAAAC-1	-1.13551	10.7559
003-016_T0_COL_LP_5p_N1__ACTGCTCAGGCTAGCA-1	-1.04613	10.8218
003-016_T0_COL_LP_5p_N1__ACGGGCTCACACGCTG-1	-1.35142	10.7447
003-016_T0_COL_LP_5p_N1__TAGACCAGTAAACCTC-1	-1.79267	12.0491
003-016_T0_COL_LP_5p_N1__CGAGAAGAGTACATGA-1	-1.35406	10.6393
003-016_T0_COL_LP_5p_N1__GATCGATGTCCGTCAG-1	-1.40295	10.6215
003-016_T0_COL_LP_5p_N1__ACGTCAAAGCCCTAAT-1	-1.65555	10.5752
003-016_T0_COL_LP_5p_N1__GGATGTTCAGACAGGT-1	-2.57686	11.477
003-016_T0_COL_LP_5p_N1__GAACATCGTAGGGTAC-1	-1.732	10.8689
003-016_T0_COL_LP_5p_N1__AGGGTGACAAAGAATC-1	-1.32153	10.9496
003-016_T0_COL_LP_5p_N1__CTCGAGGAGGATGGAA-1	-1.66329	12.0602
003-016_T0_COL_LP_5p_N1__TAGTGGTTCGATAGAA-1	-1.58105	11.8063
003-016_T0_COL_LP_5p_N1__CTCGTCACATTCTCAT-1	-1.60892	10.9535
003-016_T0_COL_LP_5p_N1__GGCGTGTGTGTAATGA-1	-1.74108	10.6346
003-016_T0_COL_LP_5p_N1__AGTGGGAAGGGAACGG-1	-1.01028	10.7694
003-016_T0_COL_LP_5p_N1__TCTATTGGTTCCTCCA-1	-2.23848	11.6684
003-016_T0_COL_LP_5p_N1__TTCTTAGAGACTAGAT-1	-1.42239	10.867
003-016_T0_COL_LP_5p_N1__ACCTTTACAGAAGCAC-1	-2.06127	11.9144
003-016_T0_COL_LP_5p_N1__CTCCTAGGTCCGAAGA-1	-1.14179	10.6911
003-016_T0_COL_LP_5p_N1__GTGCTTCCATCCCATC-1	-1.20731	10.7901
003-016_T0_COL_LP_5p_N1__TCAGATGTCCATGCTC-1	0.406469	12.0072
003-016_T0_COL_LP_5p_N1__CTCGGAGCACGACTCG-1	-1.44249	10.7483
003-016_T0_COL_LP_5p_N1__GGATGTTCACATGTGT-1	0.966883	11.2141
003-016_T0_COL_LP_5p_N1__TCATTACGTCTACCTC-1	-1.48041	10.9296
003-016_T0_COL_LP_5p_N1__CAGTCCTAGCGTTTAC-1	-1.36461	10.7641
003-016_T0_COL_LP_5p_N1__GTCCTCAAGAATCTCC-1	-1.77747	10.7702
003-016_T0_COL_LP_5p_N1__GTACTTTAGTCTCCTC-1	-2.15414	11.8525
003-016_T0_COL_LP_5p_N1__CGAGCACAGTCCAGGA-1	-1.67177	10.8853
003-016_T0_COL_LP_5p_N1__GTGCGGTCAATCCGAT-1	-2.08032	12.2073
003-016_T0_COL_LP_5p_N1__CAAGATCAGACCTAGG-1	-1.70582	10.6976
003-016_T0_COL_LP_5p_N1__TGAGGGATCTCGTATT-1	-1.46849	10.9658
003-016_T0_COL_LP_5p_N1__GGTGTTACAACAACCT-1	0.0719085	11.2259
003-016_T0_COL_LP_5p_N1__CTCGTCAGTTAAGGGC-1	-1.32441	10.9974
003-016_T0_COL_LP_5p_N1__CGTTAGATCAAAGACA-1	-1.34688	10.6371
003-016_T0_COL_LP_5p_N1__AGTGAGGTCACCCGAG-1	-2.12555	11.8904
003-016_T0_COL_LP_5p_N1__GGTATTGAGAGTACAT-1	-1.88319	10.5638
003-016_T0_COL_LP_5p_N1__ACACCAACATGCCCGA-1	-1.82561	11.916
003-016_T0_COL_LP_5p_N1__GTATCTTCAAGGACTG-1	-1.58929	11.0262
003-016_T0_COL_LP_5p_N1__CTCGGGATCCGGGTGT-1	-1.38864	10.7265
003-016_T0_COL_LP_5p_N1__AAACCTGTCTGTCCGT-1	-2.19423	11.7993
003-016_T0_COL_LP_5p_N1__CATGGCGTCTGGTATG-1	-1.6232	12.2045
003-016_T0_COL_LP_5p_N1__TTATGCTCATGTCGAT-1	-2.0907	12.2249
003-016_T0_COL_LP_5p_N1__ATTCTACAGATGTAAC-1	-1.73816	10.6443
003-016_T0_COL_LP_5p_N1__ATGCGATTCAACACTG-1	-1.3835	10.5339
003-016_T0_COL_LP_5p_N1__AGAGCGAGTAAGAGAG-1	-1.88841	11.6054
003-016_T0_COL_LP_5p_N1__ATGAGGGCAGCGAACA-1	-0.265046	11.6324
003-016_T0_COL_LP_5p_N1__AGGCCGTTCCTGTACC-1	-1.96959	11.7423
003-016_T0_COL_LP_5p_N1__ATTGGTGGTTAAGGGC-1	-1.62066	11.8695
003-016_T0_COL_LP_5p_N1__GTAGGCCAGCGATTCT-1	-1.49478	10.8228
003-016_T0_COL_LP_5p_N1__CTACACCTCACGCATA-1	-2.1878	12.2046
003-016_T0_COL_LP_5p_N1__TGCTACCGTGTAACGG-1	-2.61979	11.7329
003-016_T0_COL_LP_5p_N1__AGGGAGTAGTATCTCG-1	-2.11873	11.6401
003-016_T0_COL_LP_5p_N1__CGTTGGGAGACTAGAT-1	-1.50461	12.0136
003-016_T0_COL_LP_5p_N1__CTTAGGAGTGTTCGAT-1	-1.54253	10.9055
003-016_T0_COL_LP_5p_N1__CATGGCGGTTTAGCTG-1	-2.3654	12.1185
003-016_T0_COL_LP_5p_N1__GTATTCTGTCTCCCTA-1	-1.42405	10.4612
003-016_T0_COL_LP_5p_N1__TGAGGGAAGCATGGCA-1	-2.12206	11.8567
003-016_T0_COL_LP_5p_N1__CGGGTCATCATGCTCC-1	-1.29679	10.6469
003-016_T0_COL_LP_5p_N1__GTACTCCAGGCCCTCA-1	-2.26844	11.9041
003-016_T0_COL_LP_5p_N1__GATGCTAAGTGAACGC-1	-1.57486	10.9155
003-016_T0_COL_LP_5p_N1__TGGCTGGGTCGACTAT-1	-1.69947	10.6723
003-016_T0_COL_LP_5p_N1__TCAGATGTCCAGTATG-1	-1.80193	11.7115
003-016_T0_COL_LP_5p_N1__CTCTGGTAGAAGGCCT-1	-1.57243	10.8149
003-016_T0_COL_LP_5p_N1__CCGGTAGGTGTGGTTT-1	-1.44158	10.6037
003-016_T0_COL_LP_5p_N1__TGCCCATAGGTAAACT-1	-2.01909	12.1753
003-016_T0_COL_LP_5p_N1__TTCGAAGAGACCACGA-1	-1.65678	10.8713
003-016_T0_COL_LP_5p_N1__GGACGTCTCACAAACC-1	-1.17196	10.741
003-016_T0_COL_LP_5p_N1__AACCGCGGTCTCCCTA-1	-2.03336	12.0539
003-016_T0_COL_LP_5p_N1__TCGGTAAGTAGAGCTG-1	-1.38668	10.7413
003-016_T0_COL_LP_5p_N1__CACACTCAGACTAAGT-1	-2.02984	10.75
003-016_T0_COL_LP_5p_N1__GGACATTAGATCCTGT-1	-1.99702	11.7978
003-016_T0_COL_LP_5p_N1__GTCACGGCAGCGATCC-1	-1.42509	10.5317
003-016_T0_COL_LP_5p_N1__CAGAATCCACAGGAGT-1	-1.90673	11.9086
003-016_T0_COL_LP_5p_N1__GGCAATTTCTCTGAGA-1	-1.67322	10.7842
003-016_T0_COL_LP_5p_N1__CTAGAGTCATGGTCTA-1	-1.97183	12.1427
003-016_T0_COL_LP_5p_N1__TTGACTTGTCGCGGTT-1	-2.29501	11.9184
003-016_T0_COL_LP_5p_N1__CAAGAAAGTGACGGTA-1	-1.2664	10.5753
003-016_T0_COL_LP_5p_N1__ACTGAGTAGCCAACAG-1	-1.64759	11.617
003-016_T0_COL_LP_5p_N1__TTCCCAGCATTGCGGC-1	-2.01683	11.957
003-016_T0_COL_LP_5p_N1__CTCGGGAGTACCGAGA-1	-1.62598	10.9001
003-016_T0_COL_LP_5p_N1__CAGATCAAGTAGCGGT-1	-1.82999	11.5279
003-016_T0_COL_LP_5p_N1__AGATTGCTCCCGGATG-1	-1.24569	10.5535
003-016_T0_COL_LP_5p_N1__CTAGCCTGTCCTAGCG-1	-1.51996	10.6667
003-016_T0_COL_LP_5p_N1__ACGGGCTGTTGAGGTG-1	-2.23242	12.0284
003-016_T0_COL_LP_5p_N1__GAACATCAGGATGCGT-1	-1.64005	10.8406
003-016_T0_COL_LP_5p_N1__CAAGTTGAGTGTGGCA-1	-2.12427	12.3006
003-016_T0_COL_LP_5p_N1__TGTCCCAAGGCTAGCA-1	-2.03487	11.7433
003-016_T0_COL_LP_5p_N1__TTATGCTAGACAGGCT-1	-1.64903	10.7165
003-016_T0_COL_LP_5p_N1__CGACTTCGTTACCAGT-1	-1.55132	10.7423
003-016_T0_COL_LP_5p_N1__TACTTACTCACGATGT-1	-2.1717	11.6875
003-016_T0_COL_LP_5p_N1__CACAGGCCAGGCGATA-1	-1.71568	10.8322
003-016_T0_COL_LP_5p_N1__CAAGGCCAGGAGTTGC-1	-2.43321	12.6143
003-016_T0_COL_LP_5p_N1__CTTAGGAAGTCGCCGT-1	-1.0814	10.7188
003-016_T0_COL_LP_5p_N1__TGAGCCGCATTGTGCA-1	-1.96324	11.815
003-016_T0_COL_LP_5p_N1__AACTCAGTCTTTAGTC-1	-2.22322	11.9887
003-016_T0_COL_LP_5p_N1__ATAACGCAGTCCATAC-1	-2.07492	11.5205
003-016_T0_COL_LP_5p_N1__TAGACCAGTCTTCGTC-1	-2.26178	11.9306
003-016_T0_COL_LP_5p_N1__TCGGTAATCATTGCCC-1	-2.11067	11.9778
003-016_T0_COL_LP_5p_N1__AGTCTTTGTATATGGA-1	-1.40575	10.6511
003-016_T0_COL_LP_5p_N1__CACAGTAAGCAGCGTA-1	-1.42871	10.4978
003-016_T0_COL_LP_5p_N1__CAGCAGCGTGTGAATA-1	-2.5648	12.2532
003-016_T0_COL_LP_5p_N1__AAGTCTGAGCTCTCGG-1	-1.85021	11.5116
003-016_T0_COL_LP_5p_N1__ACCAGTAAGTTCGCGC-1	-1.62002	10.6547
003-016_T0_COL_LP_5p_N1__GCAGCCAAGGGCTCTC-1	-2.16037	11.6827
003-016_T0_COL_LP_5p_N1__GGATGTTTCGCATGAT-1	-1.65766	11.0993
003-016_T0_COL_LP_5p_N1__GGGTCTGCAGATTGCT-1	-1.0154	11.9025
003-016_T0_COL_LP_5p_N1__TGCGGGTAGACTAGGC-1	-1.18143	10.619
003-016_T0_COL_LP_5p_N1__GTAACTGAGAAGGTGA-1	-1.48042	10.7825
003-016_T0_COL_LP_5p_N1__ACACCAACAGTAAGAT-1	-1.50944	10.4888
003-016_T0_COL_LP_5p_N1__CATGCCTGTCTGGTCG-1	-1.85493	11.2785
003-016_T0_COL_LP_5p_N1__CTCGAAACATCGATTG-1	-1.60748	11.5651
003-016_T0_COL_LP_5p_N1__TACTCGCCAATGGAGC-1	-1.39476	11.6849
003-016_T0_COL_LP_5p_N1__GATGAGGAGTATCTCG-1	-1.10237	10.6226
003-016_T0_COL_LP_5p_N1__TAGTTGGCACCTCGGA-1	0.545231	11.7141
003-016_T0_COL_LP_5p_N1__ACGCCAGGTTCGCGAC-1	0.244679	11.5667
003-016_T0_COL_LP_5p_N1__GACGCGTAGTTAACGA-1	-1.90301	11.6687
003-016_T0_COL_LP_5p_N1__GCTGCAGAGGGCTTGA-1	-1.67195	11.966
003-016_T0_COL_LP_5p_N1__GAACCTACAGATGGGT-1	-1.43718	10.858
003-016_T0_COL_LP_5p_N1__ACTTGTTGTACCGAGA-1	-1.68842	10.8321
003-016_T0_COL_LP_5p_N1__CGGACGTAGCCAACAG-1	-2.19352	11.6893
003-016_T0_COL_LP_5p_N1__GATCTAGTCAGGCCCA-1	-0.230936	11.2884
003-016_T0_COL_LP_5p_N1__TAAGCGTAGCGGATCA-1	-1.52549	10.8274
003-016_T0_COL_LP_5p_N1__CTACACCCACGAGGTA-1	-1.66731	11.9476
003-016_T0_COL_LP_5p_N1__GGACGTCTCATTCACT-1	-1.99524	11.6402
003-016_T0_COL_LP_5p_N1__AATCCAGTCGGAGCAA-1	-1.22642	10.853
003-016_T0_COL_LP_5p_N1__CCCAGTTGTCCGAAGA-1	-0.0596349	11.4632
003-016_T0_COL_LP_5p_N1__GGGAATGTCCCTCAGT-1	-1.82499	10.5648
003-016_T0_COL_LP_5p_N1__GCAAACTTCAGGATCT-1	-1.94206	11.756
003-016_T0_COL_LP_5p_N1__GGCCGATCAGTAACGG-1	-1.87633	12.1151
003-016_T0_COL_LP_5p_N1__GCGCGATCAGTCTTCC-1	-2.50674	11.9897
003-016_T0_COL_LP_5p_N1__ACTGATGAGTGTCCCG-1	-1.42387	10.7556
003-016_T0_COL_LP_5p_N1__CTCCTAGTCGTACCGG-1	-2.1223	11.9811
003-016_T0_COL_LP_5p_N1__CTACGTCAGTGTTAGA-1	-1.72512	11.7901
003-016_T0_COL_LP_5p_N1__GCACTCTCAGGGATTG-1	-1.68163	10.8382
003-016_T0_COL_LP_5p_N1__CTCGTCAGTTTACTCT-1	-1.69108	10.9678
003-016_T0_COL_LP_5p_N1__ACCTTTAGTAAGCACG-1	-1.94746	12.3345
003-016_T0_COL_LP_5p_N1__GCCTCTAGTGGTTTCA-1	-2.01942	11.8859
003-016_T0_COL_LP_5p_N1__AGGGAGTCACGGTAGA-1	-1.90104	12.0563
003-016_T0_COL_LP_5p_N1__AACCATGAGCCACTAT-1	-1.76459	10.4904
003-016_T0_COL_LP_5p_N1__ACGGAGAGTCTAAAGA-1	-1.56547	11.012
003-016_T0_COL_LP_5p_N1__CATCAAGTCTGCAAGT-1	-1.76904	10.7096
003-016_T0_COL_LP_5p_N1__CTCATTATCTTGGGTA-1	-1.62548	10.5515
003-016_T0_COL_LP_5p_N1__CGCGGTATCTCGAGTA-1	-1.60017	11.5824
003-016_T0_COL_LP_5p_N1__AACTTTCTCGCTGATA-1	-1.96541	11.6298
003-016_T0_COL_LP_5p_N1__ACACCAAGTCGTTGTA-1	-1.56766	10.9272
003-016_T0_COL_LP_5p_N1__GTGTTAGAGAGTACCG-1	-1.70645	10.8031
003-016_T0_COL_LP_5p_N1__CTAGAGTTCGTTGACA-1	-2.42581	12.1812
003-016_T0_COL_LP_5p_N1__CGTTCTGTCCGCAAGC-1	-1.86609	11.7008
003-016_T0_COL_LP_5p_N1__AGGGATGGTATATGAG-1	-1.05591	10.8249
003-016_T0_COL_LP_5p_N1__AGTGGGAGTTACGCGC-1	-1.60968	10.7499
003-016_T0_COL_LP_5p_N1__CGATCGGAGGCATGTG-1	-2.08442	11.8475
003-016_T0_COL_LP_5p_N1__ATCTACTCAAAGGTGC-1	-2.21141	11.7323
003-016_T0_COL_LP_5p_N1__CACACAAGTAGTGAAT-1	-1.46788	10.6482
003-016_T0_COL_LP_5p_N1__AATCGGTTCGTTGACA-1	-2.15994	12.0462
003-016_T0_COL_LP_5p_N1__ATTTCTGGTTCCACAA-1	-1.39656	10.853
003-016_T0_COL_LP_5p_N1__TCGGGACGTAGCTGCC-1	-2.27559	12.0171
003-016_T0_COL_LP_5p_N1__GCAATCACAATCCGAT-1	-2.23713	12.0589
003-016_T0_COL_LP_5p_N1__TTCTACACAAGCGTAG-1	-2.60368	12.4131
003-016_T0_COL_LP_5p_N1__TCAGGATAGGTGGGTT-1	-1.54237	10.5942
003-016_T0_COL_LP_5p_N1__CTCTACGAGAAACCAT-1	-1.99358	12.0254
003-016_T0_COL_LP_5p_N1__ACGAGCCCAACCGCCA-1	-2.11362	12.0659
003-016_T0_COL_LP_5p_N1__ACGGCCATCCAAAGTC-1	-2.2208	12.2161
003-016_T0_COL_LP_5p_N1__CGAGCACGTACCGTAT-1	-2.84696	12.1301
003-016_T0_COL_LP_5p_N1__TCGTAGAGTTATCGGT-1	-0.199327	11.6644
003-016_T0_COL_LP_5p_N1__CATGACAGTGTAATGA-1	-1.94954	11.5543
003-016_T0_COL_LP_5p_N1__TCGTACCGTCTAGTCA-1	-1.61289	11.7071
003-016_T0_COL_LP_5p_N1__GGTGTTATCCACGCAG-1	-1.82936	11.4033
003-016_T0_COL_LP_5p_N1__GAAACTCTCAGTTTGG-1	-2.21396	12.2015
003-016_T0_COL_LP_5p_N1__AAGGTTCTCTGCCCTA-1	-2.27549	11.7437
003-016_T0_COL_LP_5p_N1__ACTGAACCACGGACAA-1	-1.69089	10.8358
003-016_T0_COL_LP_5p_N1__GTCAAGTTCTGATTCT-1	-2.32764	11.9894
003-016_T0_COL_LP_5p_N1__TCGCGAGAGTACGATA-1	0.908938	11.7693
003-016_T0_COL_LP_5p_N1__GGCTCGAGTGTAAGTA-1	-1.77584	10.7158
003-016_T0_COL_LP_5p_N1__ACAGCTACAAACGTGG-1	-2.1438	11.8305
003-016_T0_COL_LP_5p_N1__GACACGCAGTTGAGAT-1	-1.99186	11.5749
003-016_T0_COL_LP_5p_N1__CTAACTTCACTCAGGC-1	-1.58625	10.6536
003-016_T0_COL_LP_5p_N1__CGTAGGCCATTACGAC-1	-1.23912	10.4804
003-016_T0_COL_LP_5p_N1__ACTTACTTCTATGTGG-1	-1.64384	10.7152
003-016_T0_COL_LP_5p_N1__CACACCTTCGTTGACA-1	-1.97523	11.7801
003-016_T0_COL_LP_5p_N1__ATAAGAGCAATGACCT-1	-2.18221	11.6734
003-016_T0_COL_LP_5p_N1__ACACCGGTCAGGCCCA-1	-1.89474	10.711
003-016_T0_COL_LP_5p_N1__ACGCCAGGTAATAGCA-1	-1.73293	10.9675
003-016_T0_COL_LP_5p_N1__ACATACGAGAAACGCC-1	-1.95701	11.8082
003-016_T0_COL_LP_5p_N1__ATTCTACCAAGAGGCT-1	-1.8605	10.9481
003-016_T0_COL_LP_5p_N1__CCTATTATCCGGGTGT-1	-2.18639	11.7028
003-016_T0_COL_LP_5p_N1__TACCTATCAGGATCGA-1	-1.74612	10.6102
003-016_T0_COL_LP_5p_N1__GATCGTAGTGTGGCTC-1	-1.95771	12.0463
003-016_T0_COL_LP_5p_N1__CTAGCCTTCTGTTGAG-1	-2.26027	12.3143
003-016_T0_COL_LP_5p_N1__CCGTGGAAGTGTGAAT-1	-1.51573	10.4861
003-016_T0_COL_LP_5p_N1__TACTTGTTCAAAGTAG-1	-1.12668	10.6305
003-016_T0_COL_LP_5p_N1__TTCGGTCAGGGTCGAT-1	-1.35969	10.7655
003-016_T0_COL_LP_5p_N1__GCACTCTAGCTAACAA-1	-1.50879	10.6684
003-016_T0_COL_LP_5p_N1__GCTGGGTTCGAATGGG-1	-1.93336	11.7279
003-016_T0_COL_LP_5p_N1__TCGCGTTAGTGACATA-1	-1.31852	10.8127
003-016_T0_COL_LP_5p_N1__CTTAGGATCCAGATCA-1	-1.88766	11.6948
003-016_T0_COL_LP_5p_N1__CACCAGGGTCTTGCGG-1	-1.80952	10.7616
003-016_T0_COL_LP_5p_N1__GACGTTAAGTCCAGGA-1	-1.60118	10.9883
003-016_T0_COL_LP_5p_N1__TCAGCAACAAGCGCTC-1	-1.53303	10.7511
003-016_T0_COL_LP_5p_N1__TTCTCCTCAGGCGATA-1	-1.58313	10.568
003-016_T0_COL_LP_5p_N1__ACATGGTTCAAGGTAA-1	-1.52451	10.5693
003-016_T0_COL_LP_5p_N1__TTAGTTCAGGTAGCCA-1	-1.82343	11.6189
003-016_T0_COL_LP_5p_N1__ACGAGCCCACGGACAA-1	-1.73501	11.93
003-016_T0_COL_LP_5p_N1__GGTATTGGTGAGTGAC-1	-1.96446	12.3105
003-016_T0_COL_LP_5p_N1__GCTTCCAGTTACCAGT-1	-0.966712	11.9757
003-016_T0_COL_LP_5p_N1__ATTTCTGGTATAATGG-1	-0.882935	11.9023
003-016_T0_COL_LP_5p_N1__CGTCCATTCCCATTTA-1	-1.94417	12.6138
003-016_T0_COL_LP_5p_N1__ATGAGGGCACATTCGA-1	-1.1261	10.6378
003-016_T0_COL_LP_5p_N1__TCGGGACAGGGTCGAT-1	-2.00835	11.722
003-016_T0_COL_LP_5p_N1__TGTATTCCAACGATCT-1	-0.309903	11.9216
003-016_T0_COL_LP_5p_N1__TTAGTTCTCTTGCAAG-1	-1.45423	10.6825
003-016_T0_COL_LP_5p_N1__TTGAACGGTGGTTTCA-1	-1.58997	10.7575
003-016_T0_COL_LP_5p_N1__ACTGATGGTAGCTAAA-1	-1.88158	10.9569
003-016_T0_COL_LP_5p_N1__TGAGAGGCATCGATTG-1	-1.9024	11.8734
003-016_T0_COL_LP_5p_N1__CCATGTCGTAAGTTCC-1	-1.96067	11.652
003-016_T0_COL_LP_5p_N1__ATTATCCAGTATCGAA-1	-1.50165	10.6362
003-016_T0_COL_LP_5p_N1__CAGAGAGTCCACTCCA-1	-1.64814	11.0175
003-016_T0_COL_LP_5p_N1__TAGTTGGTCAGAGACG-1	-1.99587	12.2557
003-016_T0_COL_LP_5p_N1__TGGACGCCACGCCAGT-1	-1.93324	11.7907
003-016_T0_COL_LP_5p_N1__TCTATTGGTGTGACGA-1	-1.99641	11.7847
003-016_T0_COL_LP_5p_N1__ACCGTAAGTCAACTGT-1	-1.85663	12.2369
003-016_T0_COL_LP_5p_N1__TGGTTAGAGTGGCACA-1	-2.3171	12.2727
003-016_T0_COL_LP_5p_N1__CTACCCACAGCGTAAG-1	-1.30651	10.681
003-016_T0_COL_LP_5p_N1__CATATTCGTAGAGGAA-1	-2.41585	12.354
003-016_T0_COL_LP_5p_N1__CTCGGGATCTGGAGCC-1	-1.72106	10.7165
003-016_T0_COL_LP_5p_N1__CTTAACTCAAACGCGA-1	-2.56126	11.9279
003-016_T0_COL_LP_5p_N1__TATTACCAGTCGCCGT-1	-2.10397	11.9501
003-016_T0_COL_LP_5p_N1__CAGAGAGGTATGGTTC-1	-2.16779	11.7852
003-016_T0_COL_LP_5p_N1__CCTCTGAGTCCAGTGC-1	-1.99403	11.7658
003-016_T0_COL_LP_5p_N1__CATCGAAGTCAGAATA-1	-1.33615	11.7779
003-016_T0_COL_LP_5p_N1__TCAGGATAGTTAGGTA-1	-1.43368	11.7307
003-016_T0_COL_LP_5p_N1__AGCGTATTCAAACCAC-1	-1.71787	11.6922
003-016_T0_COL_LP_5p_N1__ACTGTCCAGAGACTTA-1	-1.68904	10.9059
003-016_T0_COL_LP_5p_N1__ATTATCCGTTCCGTCT-1	-1.86868	12.028
003-016_T0_COL_LP_5p_N1__TGTGGTAGTGTGAATA-1	-1.33948	10.5782
003-016_T0_COL_LP_5p_N1__CAGCATATCTTGAGGT-1	-1.87817	10.9651
003-016_T0_COL_LP_5p_N1__CCCTCCTCAAAGCGGT-1	-2.1534	11.9633
003-016_T0_COL_LP_5p_N1__TCAGATGCATCCGGGT-1	-1.70491	11.763
003-016_T0_COL_LP_5p_N1__GCAGTTATCACAGTAC-1	-1.61333	10.927
003-016_T0_COL_LP_5p_N1__TTTATGCTCCTATTCA-1	-2.00743	11.8112
003-016_T0_COL_LP_5p_N1__ACACCGGAGTGTCCCG-1	-2.10605	12.2474
003-016_T0_COL_LP_5p_N1__TATGCCCAGCCTCGTG-1	-1.3195	10.5769
003-016_T0_COL_LP_5p_N1__TACTCGCAGTGTACGG-1	-1.8939	10.6001
003-016_T0_COL_LP_5p_N1__TCCACACAGCGATGAC-1	-1.3981	10.8774
003-016_T0_COL_LP_5p_N1__TCAGATGGTGAGCGAT-1	-2.00787	11.0558
003-016_T0_COL_LP_5p_N1__GAGTCCGAGTAGTGCG-1	-1.54803	10.7084
003-016_T0_COL_LP_5p_N1__GTTCATTCAGGATTGG-1	-2.2009	12.0582
003-016_T0_COL_LP_5p_N1__TTATGCTCATGCCCGA-1	-1.63427	10.9022
003-016_T0_COL_LP_5p_N1__TACCTATAGAGCTGGT-1	-1.29941	10.6169
003-016_T0_COL_LP_5p_N1__ATTGGACAGGCAGTCA-1	-1.70503	10.9927
003-016_T0_COL_LP_5p_N1__AGCAGCCGTAGCGTCC-1	-2.07532	11.9957
003-016_T0_COL_LP_5p_N1__GATGCTACACATAACC-1	-2.03981	11.5993
003-016_T0_COL_LP_5p_N1__TCACGAAGTCAAAGAT-1	-1.7848	10.6769
003-016_T0_COL_LP_5p_N1__ACGAGGACAAGCCGCT-1	-2.19476	12.0688
003-016_T0_COL_LP_5p_N1__CAGCGACCACACCGCA-1	-1.02421	10.7811
003-016_T0_COL_LP_5p_N1__TCACAAGCACGTCAGC-1	-2.26323	12.0604
003-016_T0_COL_LP_5p_N1__CATCAGAGTAGTAGTA-1	-2.07472	11.7022
003-016_T0_COL_LP_5p_N1__GCGACCACAAAGTCAA-1	-0.835991	10.6499
003-016_T0_COL_LP_5p_N1__CGATCGGGTTAAGTAG-1	-1.26614	10.8721
003-016_T0_COL_LP_5p_N1__ACGAGGAGTAGTACCT-1	-1.7672	11.9185
003-016_T0_COL_LP_5p_N1__ACGCCGAAGAAGCCCA-1	-1.43143	10.5669
003-016_T0_COL_LP_5p_N1__TACTTGTTCACATACG-1	-1.42615	12.1475
003-016_T0_COL_LP_5p_N1__CGAATGTGTACGAAAT-1	-1.68542	10.6325
003-016_T0_COL_LP_5p_N1__ATCTGCCCACTCGACG-1	-2.62485	11.5461
003-016_T0_COL_LP_5p_N1__TCAATCTTCAATAAGG-1	-1.76116	10.785
003-016_T0_COL_LP_5p_N1__ACGGAGACACCGTTGG-1	-1.63991	10.6469
003-016_T0_COL_LP_5p_N1__AGCTTGATCAACCATG-1	-2.16861	11.6898
003-016_T0_COL_LP_5p_N1__TCTGGAAGTTGAGGTG-1	-2.36385	12.5233
003-016_T0_COL_LP_5p_N1__AGCATACTCATCACCC-1	-1.48794	10.5917
003-016_T0_COL_LP_5p_N1__GGACGTCAGTCATGCT-1	-1.79162	11.6309
003-016_T0_COL_LP_5p_N1__GGCAATTTCGTTACGA-1	-0.562614	10.998
003-016_T0_COL_LP_5p_N1__ATTATCCAGAATGTGT-1	-1.85235	11.4915
003-016_T0_COL_LP_5p_N1__ATTGGACAGTACACCT-1	-1.79073	11.5981
003-016_T0_COL_LP_5p_N1__TGTGTTTAGTCTCCTC-1	-2.09816	11.9335
003-016_T0_COL_LP_5p_N1__CTAAGACCATAACCTG-1	-1.89687	12.2355
003-016_T0_COL_LP_5p_N1__GATCGTATCCTTAATC-1	-0.909405	10.9314
003-016_T0_COL_LP_5p_N1__AAGCCGCCACAGCGTC-1	-1.20028	10.9063
003-016_T0_COL_LP_5p_N1__TCGGTAAAGTCAATAG-1	-1.8944	11.4163
003-016_T0_COL_LP_5p_N1__GAACGGACACGCGAAA-1	-1.59997	10.8978
003-016_T0_COL_LP_5p_N1__CCATGTCAGCTGCCCA-1	-1.95308	11.7267
003-016_T0_COL_LP_5p_N1__TGTCCCAGTACAAGTA-1	-1.59309	12.3395
003-016_T0_COL_LP_5p_N1__TTCGAAGAGTTAGGTA-1	-2.05263	11.8291
003-016_T0_COL_LP_5p_N1__CATATTCGTTCAGCGC-1	-1.60528	10.7245
003-016_T0_COL_LP_5p_N1__CTGTGCTAGTCCGGTC-1	-1.61578	10.8011
003-016_T0_COL_LP_5p_N1__CGATGTACATTTGCTT-1	-1.25485	10.7995
003-016_T0_COL_LP_5p_N1__CATCAGATCAACACGT-1	-1.43883	10.6093
003-016_T0_COL_LP_5p_N1__AGCGTCGAGTGAATTG-1	-1.71295	11.9292
003-016_T0_COL_LP_5p_N1__CGATGTACAGCTTCGG-1	-1.85351	10.7359
003-016_T0_COL_LP_5p_N1__TACGGTAGTTGACGTT-1	-1.50154	10.476
003-016_T0_COL_LP_5p_N1__TATCAGGAGTTCCACA-1	-2.04107	11.5549
003-016_T0_COL_LP_5p_N1__CTAGTGAGTACATCCA-1	-1.43943	10.6671
003-016_T0_COL_LP_5p_N1__GAACCTACATTCGACA-1	-1.79407	10.7413
003-016_T0_COL_LP_5p_N1__CGATGTAAGTCGCCGT-1	-2.66064	11.7333
003-016_T0_COL_LP_5p_N1__GATCGCGCACGCGAAA-1	-1.46201	10.5699
003-016_T0_COL_LP_5p_N1__GGGATGACAGGCTGAA-1	-0.590175	12.0792
003-016_T0_COL_LP_5p_N1__CAAGTTGAGATCCCGC-1	-1.4978	10.6254
003-016_T0_COL_LP_5p_N1__CCTAAAGCATGCCTAA-1	0.154034	11.6839
003-016_T0_COL_LP_5p_N1__TGACAACGTATTAGCC-1	-2.47203	11.5234
003-016_T0_COL_LP_5p_N1__GTTAAGCGTTAAAGAC-1	-1.71556	10.9235
003-016_T0_COL_LP_5p_N1__AAAGATGTCCCTTGCA-1	-1.72611	10.825
003-016_T0_COL_LP_5p_N1__CCACTACCATACTCTT-1	-2.20858	12.025
003-016_T0_COL_LP_5p_N1__ACCGTAATCACGCATA-1	-1.15572	10.5335
003-016_T0_COL_LP_5p_N1__CTTAGGACATGCTGGC-1	-1.49304	11.1365
003-016_T0_COL_LP_5p_N1__AGCCTAATCTAGAGTC-1	-1.6453	10.638
003-016_T0_COL_LP_5p_N1__TACGGTAGTGGACGAT-1	-2.24938	12.3066
003-016_T0_COL_LP_5p_N1__AACTCTTCAGGGTATG-1	-1.67683	11.0508
003-016_T0_COL_LP_5p_N1__TAGACCACAGGATCGA-1	-1.86312	11.8133
003-016_T0_COL_LP_5p_N1__CTAATGGGTACTTGAC-1	-1.74366	11.0274
003-016_T0_COL_LP_5p_N1__CGGACTGAGGGCTCTC-1	-1.38851	10.568
003-016_T0_COL_LP_5p_N1__ACAGCTAAGTCATGCT-1	-1.92673	11.6391
003-016_T0_COL_LP_5p_N1__GGGAGATAGTGTTGAA-1	-1.60822	10.6981
003-016_T0_COL_LP_5p_N1__TCAATCTTCCTATGTT-1	-2.10427	11.8748
003-016_T0_COL_LP_5p_N1__CGACTTCGTTCTCATT-1	-1.50097	11.0095
003-016_T0_COL_LP_5p_N1__CATCGAAAGTGACTCT-1	-2.19873	11.5791
003-016_T0_COL_LP_5p_N1__CATTATCCAATGCCAT-1	-1.87535	11.5703
003-016_T0_COL_LP_5p_N1__TGCGCAGAGACCCACC-1	-1.83994	11.952
003-016_T0_COL_LP_5p_N1__GTATTCTTCAGCGACC-1	-2.47549	12.2627
003-016_T0_COL_LP_5p_N1__GATGAAAAGAGTTGGC-1	0.0411406	11.7694
003-016_T0_COL_LP_5p_N1__TTCTCAACACGCGAAA-1	-1.25849	12.0659
003-016_T0_COL_LP_5p_N1__GTAACTGGTCAACATC-1	-1.85782	11.8862
003-016_T0_COL_LP_5p_N1__GTGCAGCCAGCCTGTG-1	-1.75647	12.2485
003-016_T0_COL_LP_5p_N1__GTCACGGTCCTAGAAC-1	-1.32761	10.483
003-016_T0_COL_LP_5p_N1__CGTGTAACATTCACTT-1	-1.09789	10.7549
003-016_T0_COL_LP_5p_N1__CTGATAGAGCTCTCGG-1	-1.32926	10.545
003-016_T0_COL_LP_5p_N1__AGGGATGAGTGAATTG-1	-1.79388	10.897
003-016_T0_COL_LP_5p_N1__GATGCTAAGAGTCGGT-1	-1.59883	10.5909
003-016_T0_COL_LP_5p_N1__GACTGCGGTGCCTGTG-1	-1.3893	11.9167
003-016_T0_COL_LP_5p_N1__GCAGCCAAGTCCTCCT-1	-1.71319	11.6153
003-016_T0_COL_LP_5p_N1__CAACCAAAGCTAACAA-1	-2.00173	11.5863
003-016_T0_COL_LP_5p_N1__GACCAATAGCTGTCTA-1	-2.26895	11.5403
003-016_T0_COL_LP_5p_N1__AGCAGCCGTCTGGAGA-1	-2.07458	11.9966
003-016_T0_COL_LP_5p_N1__TCGTAGATCACATACG-1	-2.10934	12.041
003-016_T0_COL_LP_5p_N1__ACCCACTCACTAGTAC-1	-1.69206	11.8501
003-016_T0_COL_LP_5p_N1__TCTTCGGAGTAGCCGA-1	-1.94166	11.8689
003-016_T0_COL_LP_5p_N1__ACTTGTTAGGTCGGAT-1	-0.522702	11.0198
003-016_T0_COL_LP_5p_N1__CTCGGGATCAGGTAAA-1	-1.21969	10.5404
003-016_T0_COL_LP_5p_N1__AAGGCAGCATCCTTGC-1	-1.64341	10.7589
003-016_T0_COL_LP_5p_N1__CTGAAGTAGTGAAGTT-1	-1.93249	11.7868
003-016_T0_COL_LP_5p_N1__TTTGCGCTCTACTTAC-1	-2.18502	11.8594
003-016_T0_COL_LP_5p_N1__GACTAACTCTGTCTCG-1	-1.75028	11.7745
003-016_T0_COL_LP_5p_N1__CAACCAAGTTAAAGAC-1	-1.69953	11.8454
003-016_T0_COL_LP_5p_N1__CCTCAGTCAGGTCTCG-1	-1.42611	10.7262
003-016_T0_COL_LP_5p_N1__TGAGCATGTCCTGCTT-1	-1.61833	10.6335
003-016_T0_COL_LP_5p_N1__CAGAGAGTCATCTGCC-1	-1.96114	12.1102
003-016_T0_COL_LP_5p_N1__GTACTTTTCAACACAC-1	-1.94146	12.0364
003-016_T0_COL_LP_5p_N1__AGCTCTCAGCCATCGC-1	-1.45655	11.6446
003-016_T0_COL_LP_5p_N1__AGCGGTCAGGTTACCT-1	-1.60371	10.8395
003-016_T0_COL_LP_5p_N1__TAGACCAAGACTAGAT-1	-1.19568	10.5365
003-016_T0_COL_LP_5p_N1__CCTTACGCACGAGGTA-1	-2.14363	11.803
003-016_T0_COL_LP_5p_N1__CGCTTCACAGTGGAGT-1	-2.28184	11.6571
003-016_T0_COL_LP_5p_N1__TTCGAAGAGTCCTCCT-1	-2.04219	11.9037
003-016_T0_COL_LP_5p_N1__CAACCAATCCGCATAA-1	-1.62565	11.9825
003-016_T0_COL_LP_5p_N1__CATCAGATCATTCACT-1	-1.8364	11.6934
003-016_T0_COL_LP_5p_N1__TTGTAGGGTTATCGGT-1	-2.13759	12.1226
003-016_T0_COL_LP_5p_N1__AGGGATGGTGAGGGAG-1	-1.54728	10.8709
003-016_T0_COL_LP_5p_N1__GCTTCCACAGGTGCCT-1	-2.10751	11.6577
003-016_T0_COL_LP_5p_N1__ACCGTAATCTGCTTGC-1	-1.92233	11.277
003-016_T0_COL_LP_5p_N1__AAAGATGTCTGCGTAA-1	-2.19745	11.5306
003-016_T0_COL_LP_5p_N1__GGACATTCACTCGACG-1	-1.44389	13.0523
003-016_T0_COL_LP_5p_N1__TGTATTCTCCGCGGTA-1	-1.78261	10.5462
003-016_T0_COL_LP_5p_N1__TGCGCAGTCAGCTGGC-1	-1.83688	11.789
003-016_T0_COL_LP_5p_N1__GCAGTTACATTCCTCG-1	-0.958738	10.9554
003-016_T0_COL_LP_5p_N1__CTCGTACTCAAACAAG-1	-1.69933	10.6284
003-016_T0_COL_LP_5p_N1__CTGGTCTCAAAGGTGC-1	-1.75725	11.7239
003-016_T0_COL_LP_5p_N1__ACCGTAATCTCTTATG-1	-2.22828	12.3852
003-016_T0_COL_LP_5p_N1__GAACCTATCACTGGGC-1	-1.57947	10.6638
003-016_T0_COL_LP_5p_N1__GTGCGGTCACCAGTTA-1	-1.44517	10.4161
003-016_T0_COL_LP_5p_N1__CATCAAGGTTACCAGT-1	-1.78864	11.7516
003-016_T0_COL_LP_5p_N1__TACTTACGTGCGAAAC-1	-1.97007	11.8016
003-016_T0_COL_LP_5p_N1__CGCTTCAGTGGCCCTA-1	-1.66988	11.7553
003-016_T0_COL_LP_5p_N1__GTTACAGAGCCGATTT-1	-1.68865	11.4656
003-016_T0_COL_LP_5p_N1__AGCAGCCCATCGACGC-1	-1.43662	10.6141
003-016_T0_COL_LP_5p_N1__GATTCAGGTGATGTGG-1	-1.5976	10.8665
003-016_T0_COL_LP_5p_N1__AAGGCAGAGAGTGAGA-1	-2.18246	11.7317
003-016_T0_COL_LP_5p_N1__AGGCCACCACGAAGCA-1	-1.62111	10.7509
003-016_T0_COL_LP_5p_N1__GTCTTCGCACAACGTT-1	-1.4859	10.5415
003-016_T0_COL_LP_5p_N1__ATCTACTAGGAGCGTT-1	-2.14586	12.225
003-016_T0_COL_LP_5p_N1__CTGCTGTGTTACTGAC-1	-1.74764	11.0035
003-016_T0_COL_LP_5p_N1__ATTTCTGGTATTCTCT-1	-1.46461	10.561
003-016_T0_COL_LP_5p_N1__ACTGCTCTCTACGAGT-1	-1.81878	10.6773
003-016_T0_COL_LP_5p_N1__GCTGGGTTCAACACGT-1	-1.51996	10.7757
003-016_T0_COL_LP_5p_N1__GCGACCAGTATTACCG-1	-1.2877	10.8594
003-016_T0_COL_LP_5p_N1__CGCGTTTAGCGATATA-1	-1.84765	11.64
003-016_T0_COL_LP_5p_N1__TTCTCCTTCAACGAAA-1	-1.72407	10.4034
003-016_T0_COL_LP_5p_N1__ACGGGTCAGGAGTCTG-1	-2.11355	11.8416
003-016_T0_COL_LP_5p_N1__GAAACTCTCACTGGGC-1	-2.07956	12.1476
003-016_T0_COL_LP_5p_N1__TCGGTAAAGTGGGCTA-1	-2.31583	11.9416
003-016_T0_COL_LP_5p_N1__CCACTACGTCTCGTTC-1	-2.26839	12.0183
003-016_T0_COL_LP_5p_N1__ACACCAAAGTCATGCT-1	-2.35036	11.9856
003-016_T0_COL_LP_5p_N1__ACATCAGTCCTATTCA-1	-2.01548	11.8569
003-016_T0_COL_LP_5p_N1__CCTAAAGCACGTGAGA-1	-1.5681	10.8213
003-016_T0_COL_LP_5p_N1__AACCGCGTCACTTCAT-1	-2.43472	12.2414
003-016_T0_COL_LP_5p_N1__GGGAATGGTCCATGAT-1	0.0927154	11.1149
003-016_T0_COL_LP_5p_N1__ACATCAGTCGCAAGCC-1	-1.47337	11.0839
003-016_T0_COL_LP_5p_N1__GACCTGGAGAGTACAT-1	-1.2492	10.6845
003-016_T0_COL_LP_5p_N1__CCGTTCACATACGCTA-1	-1.60888	11.878
003-016_T0_COL_LP_5p_N1__GACCTGGTCACGGTTA-1	-1.879	11.0879
003-016_T0_COL_LP_5p_N1__TAAGCGTTCAATCTCT-1	-2.56314	11.8311
003-016_T0_COL_LP_5p_N1__GGTGTTACAGTTCCCT-1	-1.38989	10.9547
003-016_T0_COL_LP_5p_N1__TCTGAGATCGTCTGAA-1	-1.43336	10.4879
003-016_T0_COL_LP_5p_N1__CATCCACGTTGTTTGG-1	-0.907915	11.0571
003-016_T0_COL_LP_5p_N1__GCATGCGGTAACGACG-1	-1.43069	10.5751
003-016_T0_COL_LP_5p_N1__GCGACCATCGCATGGC-1	-2.75934	11.9512
003-016_T0_COL_LP_5p_N1__TGTTCCGAGCGATATA-1	-0.959103	11.6308
003-016_T0_COL_LP_5p_N1__TACCTATTCATTTGGG-1	-1.39396	10.9237
003-016_T0_COL_LP_5p_N1__TTCTACATCCGCGTTT-1	-2.16656	11.9777
003-016_T0_COL_LP_5p_N1__CGACCTTGTGAGGGAG-1	-1.392	10.9459
003-016_T0_COL_LP_5p_N1__TGCGGGTGTTATCGGT-1	-1.87076	10.8371
003-016_T0_COL_LP_5p_N1__CAGCATAAGCGTGTCC-1	-1.31633	10.8373
003-016_T0_COL_LP_5p_N1__GTATCTTTCATTATCC-1	-1.20166	10.6883
003-016_T0_COL_LP_5p_N1__ATGTGTGGTTTGGCGC-1	-2.07414	11.5492
003-016_T0_COL_LP_5p_N1__CATCAAGTCACTGGGC-1	-2.50161	11.5686
003-016_T0_COL_LP_5p_N1__AGTGAGGAGCAGACTG-1	-1.66173	11.6718
003-016_T0_COL_LP_5p_N1__GTCTCGTAGTTGAGTA-1	-1.40565	10.6825
003-016_T0_COL_LP_5p_N1__GGAATAAGTGTGTGCC-1	-1.22629	11.0668
003-016_T0_COL_LP_5p_N1__CCTATTACACTGTGTA-1	-1.91047	11.6312
003-016_T0_COL_LP_5p_N1__ACTATCTCATTACGAC-1	-0.985159	10.8303
003-016_T0_COL_LP_5p_N1__ACGAGCCTCACTTACT-1	-1.30966	10.4122
003-016_T0_COL_LP_5p_N1__TGCCCATGTTTGTGTG-1	-1.42563	10.8528
003-016_T0_COL_LP_5p_N1__GATCTAGGTTCTGTTT-1	-1.64095	10.6315
003-016_T0_COL_LP_5p_N1__TTCTTAGAGTCTCGGC-1	-1.57	11.7069
003-016_T0_COL_LP_5p_N1__GATCAGTGTGAACCTT-1	-1.57246	10.8892
003-016_T0_COL_LP_5p_N1__AGACGTTTCACCACCT-1	-1.75289	10.7574
003-016_T0_COL_LP_5p_N1__CGTCAGGAGTGCCAGA-1	-1.99002	11.7201
003-016_T0_COL_LP_5p_N1__CCTCAGTGTAGCTAAA-1	-1.82313	11.6262
003-016_T0_COL_LP_5p_N1__ACGATGTAGGCCCGTT-1	-2.10832	12.1038
003-016_T0_COL_LP_5p_N1__GAACGGAGTGCAGGTA-1	-1.71727	10.8699
003-016_T0_COL_LP_5p_N1__CGTGTAACAATGTTGC-1	-1.88255	12.0505
003-016_T0_COL_LP_5p_N1__ACTGTCCCATGGTCTA-1	-2.06692	12.1416
003-016_T0_COL_LP_5p_N1__TACGGATTCACATAGC-1	-2.32042	11.8184
003-016_T0_COL_LP_5p_N1__CTAATGGGTACTCGCG-1	-1.51968	10.8673
003-016_T0_COL_LP_5p_N1__GCTGCAGAGCTGCAAG-1	-1.36331	10.4998
003-016_T0_COL_LP_5p_N1__AAACGGGCAGAGCCAA-1	-1.18649	10.4745
003-016_T0_COL_LP_5p_N1__CCTACCAGTGAGTGAC-1	-2.2927	11.9986
003-016_T0_COL_LP_5p_N1__AAGGCAGTCGGAGGTA-1	-1.48326	10.8837
003-016_T0_COL_LP_5p_N1__TACGGGCAGGCCATAG-1	-1.81634	10.6833
003-016_T0_COL_LP_5p_N1__CATATTCTCTGGTTCC-1	-2.28809	11.9644
003-016_T0_COL_LP_5p_N1__GCTCTGTTCGAATGCT-1	-1.62586	10.9019
003-016_T0_COL_LP_5p_N1__GTCACAACACACCGAC-1	-1.3184	10.9631
003-016_T0_COL_LP_5p_N1__GAACGGATCCACGACG-1	-2.27018	11.7835
003-016_T0_COL_LP_5p_N1__AAGGTTCAGACTAAGT-1	-1.5319	10.7886
003-016_T0_COL_LP_5p_N1__ACAGCTAGTGGTAACG-1	-2.41024	11.7547
003-016_T0_COL_LP_5p_N1__GATGAAAAGAAACGAG-1	-1.56137	11.9102
003-016_T0_COL_LP_5p_N1__GGACGTCTCGTAGATC-1	-1.67695	11.8053
003-016_T0_COL_LP_5p_N1__GAGTCCGAGTTAAGTG-1	-1.51724	10.7217
003-016_T0_COL_LP_5p_N1__CCTACACAGGAATTAC-1	-1.35123	11.4756
003-016_T0_COL_LP_5p_N1__ATCATCTTCGCACTCT-1	-1.88386	10.8741
003-016_T0_COL_LP_5p_N1__GTGTTAGCATTATCTC-1	-1.68532	11.7029
003-016_T0_COL_LP_5p_N1__GTGGGTCGTTTGCATG-1	-1.49892	10.4851
003-016_T0_COL_LP_5p_N1__CGGTTAATCTAGCACA-1	-0.141639	11.6223
003-016_T0_COL_LP_5p_N1__AGGCCGTTCTCTGAGA-1	-1.32857	10.8969
003-016_T0_COL_LP_5p_N1__GTATCTTGTAGAGGAA-1	-2.76396	11.9494
003-016_T0_COL_LP_5p_N1__GAAGCAGGTCTGATTG-1	-1.50624	10.5034
003-016_T0_COL_LP_5p_N1__GCCAAATGTGCTTCTC-1	-1.92684	11.7428
003-016_T0_COL_LP_5p_N1__GGACGTCCATTGAGCT-1	-1.26061	10.9263
003-016_T0_COL_LP_5p_N1__TGCGTGGAGCACCGCT-1	-1.88501	10.9117
003-016_T0_COL_LP_5p_N1__TAAGTGCTCCTCAATT-1	-2.39971	11.8485
003-016_T0_COL_LP_5p_N1__GCATACATCCTGCCAT-1	-1.21548	10.653
003-016_T0_COL_LP_5p_N1__TTAGTTCTCCTCCTAG-1	-1.26709	10.4899
003-016_T0_COL_LP_5p_N1__TTGCCGTTCTGAGGGA-1	-2.43025	11.8615
003-016_T0_COL_LP_5p_N1__GACCTGGGTAAGAGAG-1	-1.88748	11.6953
003-016_T0_COL_LP_5p_N1__CAACCTCTCCTTTCGG-1	-2.38882	12.2852
003-016_T0_COL_LP_5p_N1__GACTACATCCTCCTAG-1	-1.85048	11.8312
003-016_T0_COL_LP_5p_N1__GGGTCTGAGCGGATCA-1	-1.44871	11.86
003-016_T0_COL_LP_5p_N1__CAGCTGGAGTGAAGAG-1	-2.74767	11.6623
003-016_T0_COL_LP_5p_N1__AGAGCTTAGCCAACAG-1	-0.855433	11.7601
003-016_T0_COL_LP_5p_N1__TAAGTGCCACGTCTCT-1	-1.48667	10.9141
003-016_T0_COL_LP_5p_N1__CTGCGGACAGCATGAG-1	-1.78781	11.5229
003-016_T0_COL_LP_5p_N1__AAAGCAAGTTTCGCTC-1	-1.94722	11.7144
003-016_T0_COL_LP_5p_N1__GACTACAAGAAGATTC-1	-2.34302	11.506
003-016_T0_COL_LP_5p_N1__CCGGTAGCACGAAAGC-1	-1.84231	10.9633
003-016_T0_COL_LP_5p_N1__CCAATCCGTTCAGGCC-1	-1.95686	11.0257
003-016_T0_COL_LP_5p_N1__ATGTGTGTCCTAGGGC-1	-1.88915	11.114
003-016_T0_COL_LP_5p_N1__GTGCATATCGGCATCG-1	-2.00369	11.9104
003-016_T0_COL_LP_5p_N1__TCCACACTCGGCTACG-1	-2.39155	11.6153
003-016_T0_COL_LP_5p_N1__TGAGCATCATACTACG-1	-1.93108	10.7355
003-016_T0_COL_LP_5p_N1__AGGCCACCATGATCCA-1	-1.95865	11.3275
003-016_T0_COL_LP_5p_N1__CGCGTTTCATCCGGGT-1	-1.39458	10.4361
003-016_T0_COL_LP_5p_N1__AGCTCCTGTGTTGAGG-1	-1.89311	12.2275
003-016_T0_COL_LP_5p_N1__TTGCGTCAGGGCATGT-1	-1.9237	11.9455
003-016_T0_COL_LP_5p_N1__GTAACGTCACTTCTGC-1	-1.66206	10.6755
003-016_T0_COL_LP_5p_N1__AGCTTGAGTAACGACG-1	-1.89189	12.265
003-016_T0_COL_LP_5p_N1__AGGTCATCATATGGTC-1	-1.33423	10.5415
003-016_T0_COL_LP_5p_N1__TCAACGAAGTCCTCCT-1	-1.71185	10.7243
003-016_T0_COL_LP_5p_N1__TACGGATAGCTGATAA-1	-1.42236	10.5877
003-016_T0_COL_LP_5p_N1__TACGGTATCGTAGGAG-1	-1.59235	11.5091
003-016_T0_COL_LP_5p_N1__TGACGGCCACCACGTG-1	-0.874152	10.9451
003-016_T0_COL_LP_5p_N1__GCCAAATCACCGATAT-1	-2.22257	11.8808
003-016_T0_COL_LP_5p_N1__TGGGCGTTCTGCAAGT-1	-2.31683	11.815
003-016_T0_COL_LP_5p_N1__AACTTTCAGATGGCGT-1	-1.85279	10.6822
003-016_T0_COL_LP_5p_N1__GTACTCCTCCCTTGTG-1	-1.42347	10.9167
003-016_T0_COL_LP_5p_N1__CGTCACTTCCGCAAGC-1	-1.20376	10.6338
003-016_T0_COL_LP_5p_N1__GAGTCCGTCCTACAGA-1	-1.32428	10.6244
003-016_T0_COL_LP_5p_N1__CCCAGTTTCTGGTATG-1	-2.60019	12.2504
003-016_T0_COL_LP_5p_N1__TACGGATTCTAAGCCA-1	-2.65337	11.5942
003-016_T0_COL_LP_5p_N1__TACCTTAAGGCTCATT-1	-2.25301	11.7831
003-016_T0_COL_LP_5p_N1__GTCTCGTGTCGCTTCT-1	-1.47776	10.783
003-016_T0_COL_LP_5p_N1__CGGAGTCCACAACGCC-1	-2.47392	11.8016
003-016_T0_COL_LP_5p_N1__TAGTTGGGTGGGTCAA-1	-2.21028	11.9931
003-016_T0_COL_LP_5p_N1__ACTGAGTCATAAAGGT-1	-1.53727	10.6879
003-016_T0_COL_LP_5p_N1__ACTTGTTTCTGCAAGT-1	-1.85721	10.6433
003-016_T0_COL_LP_5p_N1__ATAGACCTCTTGCCGT-1	-1.74945	11.7103
003-016_T0_COL_LP_5p_N1__TCAATCTTCCGTACAA-1	-1.57692	10.5738
003-016_T0_COL_LP_5p_N1__GCTGCTTCATACGCCG-1	-2.47149	11.7085
003-016_T0_COL_LP_5p_N1__AAGACCTGTCATGCCG-1	-2.08909	12.0344
003-016_T0_COL_LP_5p_N1__GTTCATTCATTCTTAC-1	-1.68591	10.5602
003-016_T0_COL_LP_5p_N1__GTTCTCGTCTGCAGTA-1	-1.37146	12.0909
003-016_T0_COL_LP_5p_N1__CTCTACGGTGATGCCC-1	-1.75434	10.5646
003-016_T0_COL_LP_5p_N1__CCTTCGATCTTCGGTC-1	-1.97267	12.699
003-016_T0_COL_LP_5p_N1__CACACTCAGAGGTAGA-1	-1.39921	10.9748
003-016_T0_COL_LP_5p_N1__TGGCTGGGTTGCGCAC-1	-1.79426	11.7323
003-016_T0_COL_LP_5p_N1__CCTCTGATCGCCCTTA-1	-1.46611	11.8567
003-016_T0_COL_LP_5p_N1__TATTACCCAAGTTCTG-1	-1.9043	11.9864
003-016_T0_COL_LP_5p_N1__CGTGTAATCCTGCAGG-1	-2.48414	11.997
003-016_T0_COL_LP_5p_N1__GACTGCGGTCTAGGTT-1	-1.7201	11.0137
003-016_T0_COL_LP_5p_N1__CAGGTGCTCGTTTATC-1	-1.93547	11.5838
003-016_T0_COL_LP_5p_N1__TAGCCGGGTCATTAGC-1	-0.519904	11.7675
003-016_T0_COL_LP_5p_N1__TGGTTCCAGAGTCGGT-1	-1.24914	11.8843
003-016_T0_COL_LP_5p_N1__ACGAGGAGTTTGACAC-1	-2.06932	11.5553
003-016_T0_COL_LP_5p_N1__CGTCCATAGTCATCCA-1	-2.49275	11.6075
003-016_T0_COL_LP_5p_N1__GGACATTTCTTGTCAT-1	0.177724	11.1204
003-016_T0_COL_LP_5p_N1__CTTAGGACACATTTCT-1	-2.02335	10.6502
003-016_T0_COL_LP_5p_N1__AGGCCGTAGCGTCTAT-1	-1.99864	11.8071
003-016_T0_COL_LP_5p_N1__GCCTCTACAATAGAGT-1	-1.99904	11.5923
003-016_T0_COL_LP_5p_N1__TTGTAGGTCTCCTATA-1	-2.2044	11.8898
003-016_T0_COL_LP_5p_N1__TCGAGGCCATCTGGTA-1	-1.12343	10.7085
003-016_T0_COL_LP_5p_N1__CTAATGGTCTGCGACG-1	-1.2658	10.8212
003-016_T0_COL_LP_5p_N1__ATTGGACCATATGGTC-1	-2.26347	12.1014
003-016_T0_COL_LP_5p_N1__ACGATACGTTAAAGAC-1	-1.98696	12.2889
003-016_T0_COL_LP_5p_N1__GTCAAGTCAAGTCTGT-1	-1.77701	11.5331
003-016_T0_COL_LP_5p_N1__CCGTACTCAGTCTTCC-1	-1.93347	11.615
003-016_T0_COL_LP_5p_N1__GAGGTGATCACCACCT-1	-1.71966	11.6576
003-016_T0_COL_LP_5p_N1__AAGGCAGTCGAACGGA-1	-2.40264	11.7972
003-016_T0_COL_LP_5p_N1__ACACCGGGTTCAGCGC-1	-1.41388	10.811
003-016_T0_COL_LP_5p_N1__GGGCACTAGTTGAGTA-1	-1.87175	10.716
003-016_T0_COL_LP_5p_N1__TTATGCTTCACTTCAT-1	-1.76366	10.7233
003-016_T0_COL_LP_5p_N1__AGCTCCTGTACGAAAT-1	-0.872133	10.7656
003-016_T0_COL_LP_5p_N1__TGGACGCTCCTTTACA-1	-2.50856	12.1817
003-016_T0_COL_LP_5p_N1__CACCACTAGGACAGAA-1	-2.58517	12.1725
003-016_T0_COL_LP_5p_N1__GGTGCGTTCTTCATGT-1	-2.12176	11.3557
003-016_T0_COL_LP_5p_N1__CGCGTTTGTATATGGA-1	-2.16898	11.7313
003-016_T0_COL_LP_5p_N1__TAGTTGGGTCAACTGT-1	-1.95746	11.7145
003-016_T0_COL_LP_5p_N1__TCTTCGGAGGTTCCTA-1	-1.46304	10.8139
003-016_T0_COL_LP_5p_N1__ACCTTTAGTCTCTCTG-1	-1.52367	10.6805
003-016_T0_COL_LP_5p_N1__TTGTAGGAGACAAAGG-1	-1.40199	10.4647
003-016_T0_COL_LP_5p_N1__GGTGTTATCAGTGTTG-1	-2.41524	11.5243
003-016_T0_COL_LP_5p_N1__AACGTTGCAACGATGG-1	-1.22244	10.6588
003-016_T0_COL_LP_5p_N1__CACCACTTCGGTCTAA-1	-1.82451	11.5371
003-016_T0_COL_LP_5p_N1__CAGCATAAGTGGCACA-1	-1.55137	10.7575
003-016_T0_COL_LP_5p_N1__GGAATAAGTCTGATTG-1	-1.85874	11.9442
003-016_T0_COL_LP_5p_N1__AAGACCTTCTGTTGAG-1	-1.73439	11.7032
003-016_T0_COL_LP_5p_N1__GCTGCTTGTAACGACG-1	-1.81693	12.1326
003-016_T0_COL_LP_5p_N1__AGAGTGGGTACCGTAT-1	-2.58623	11.4858
003-016_T0_COL_LP_5p_N1__TGCGCAGCAGGCTGAA-1	-1.89155	12.0657
003-016_T0_COL_LP_5p_N1__GATGAGGGTGTTCGAT-1	-2.57881	11.8404
003-016_T0_COL_LP_5p_N1__TCCACACGTTACAGAA-1	-1.64183	10.7015
003-016_T0_COL_LP_5p_N1__CGTGAGCAGGTTCCTA-1	-2.18997	12.0347
003-016_T0_COL_LP_5p_N1__GACACGCGTTCCGTCT-1	-1.67675	10.6509
003-016_T0_COL_LP_5p_N1__GGGCACTGTCACACGC-1	-1.37535	10.9802
003-016_T0_COL_LP_5p_N1__CACCAGGAGACACTAA-1	-1.88627	10.8652
003-016_T0_COL_LP_5p_N1__GCGGGTTGTGGACGAT-1	-0.628025	11.8432
003-016_T0_COL_LP_5p_N1__ATCATCTTCGCCTGTT-1	-1.33197	10.6905
003-016_T0_COL_LP_5p_N1__TCAATCTCAATCGGTT-1	-1.49183	10.6488
003-016_T0_COL_LP_5p_N1__CGATGGCTCGGCGGTT-1	-1.41406	10.9261
003-016_T0_COL_LP_5p_N1__ATTGGTGGTCCTAGCG-1	-1.75291	11.7025
003-016_T0_COL_LP_5p_N1__CGGAGTCTCACGCGGT-1	-2.34697	11.7378
003-016_T0_COL_LP_5p_N1__AGTAGTCTCTGCTGCT-1	-1.89548	11.8091
003-016_T0_COL_LP_5p_N1__CCGGGATGTAGAAGGA-1	-1.85509	10.6985
003-016_T0_COL_LP_5p_N1__CTGCGGATCGGTCTAA-1	-1.4103	10.6674
003-016_T0_COL_LP_5p_N1__TCTCTAATCCTGTACC-1	-1.56516	10.8574
003-016_T0_COL_LP_5p_N1__GTAACTGTCGGCATCG-1	-2.08464	12.4787
003-016_T0_COL_LP_5p_N1__TGGTTCCAGCCATCGC-1	-1.33396	10.7549
003-016_T0_COL_LP_5p_N1__ACTATCTTCTGTGCAA-1	-1.71852	10.5249
003-016_T0_COL_LP_5p_N1__CGCTGGAGTGTAACGG-1	-1.8831	11.6275
003-016_T0_COL_LP_5p_N1__AGATCTGTCGCTTAGA-1	-1.57944	10.8493
003-016_T0_COL_LP_5p_N1__TACGGGCTCATTATCC-1	0.409735	11.4485
003-016_T0_COL_LP_5p_N1__GCATGCGGTTGAGGTG-1	-2.09331	11.5585
003-016_T0_COL_LP_5p_N1__CCGTGGAAGGAGTAGA-1	-1.506	10.6581
003-016_T0_COL_LP_5p_N1__CCTTCGATCTACCTGC-1	-0.398192	11.9213
003-016_T0_COL_LP_5p_N1__ATAGACCAGAGTGAGA-1	-1.34013	10.6413
003-016_T0_COL_LP_5p_N1__GGAGCAACAACACCCG-1	-1.84062	10.9817
003-016_T0_COL_LP_5p_N1__CTAGCCTGTGTGCGTC-1	-1.81745	10.9371
003-016_T0_COL_LP_5p_N1__CCTTACGCACTACAGT-1	-1.03183	11.0786
003-016_T0_COL_LP_5p_N1__GAACCTACAGGTTTCA-1	-1.66735	10.7548
003-016_T0_COL_LP_5p_N1__GATCGATCAAGTCTAC-1	-1.76393	10.6596
003-016_T0_COL_LP_5p_N1__GCACATATCACTTCAT-1	-1.96851	11.4981
003-016_T0_COL_LP_5p_N1__CTACGTCGTCTTGTCC-1	-1.48672	10.5322
003-016_T0_COL_LP_5p_N1__ACGGGTCTCCGCATAA-1	-1.51734	12.139
003-016_T0_COL_LP_5p_N1__CTTACCGCAAGACACG-1	-1.86067	10.8798
003-016_T0_COL_LP_5p_N1__TAAACCGGTTGCGTTA-1	-1.88288	11.9054
003-016_T0_COL_LP_5p_N1__CTGATAGAGCGTGTCC-1	-1.50421	10.9829
003-016_T0_COL_LP_5p_N1__GTAGGCCGTGGTAACG-1	-1.99551	11.6031
003-016_T0_COL_LP_5p_N1__CACAGTATCAAACCAC-1	-1.30313	12.3775
003-016_T0_COL_LP_5p_N1__CTACCCACACGTTGGC-1	-1.91583	11.7704
003-016_T0_COL_LP_5p_N1__AAGGCAGCATTAGGCT-1	-1.49263	10.4697
003-016_T0_COL_LP_5p_N1__AACCATGTCCTCCTAG-1	-1.41462	12.3354
003-016_T0_COL_LP_5p_N1__GCCTCTAAGTTGTAGA-1	-1.50434	10.896
003-016_T0_COL_LP_5p_N1__CGAGAAGTCGTCGTTC-1	-2.10955	11.9645
003-016_T0_COL_LP_5p_N1__CCTATTAGTACGAAAT-1	-2.12809	11.8997
003-016_T0_COL_LP_5p_N1__GCTTCCAGTGATAAGT-1	-1.86243	10.9587
003-016_T0_COL_LP_5p_N1__CGCTATCAGCCTATGT-1	-1.94541	10.8842
003-016_T0_COL_LP_5p_N1__GACGTGCTCAAGCCTA-1	-1.34001	11.0513
003-016_T0_COL_LP_5p_N1__AATCGGTGTAGGACAC-1	-1.3254	11.1399
003-016_T0_COL_LP_5p_N1__CTCGGGAGTGATAAGT-1	-1.73373	11.699
003-016_T0_COL_LP_5p_N1__AAAGTAGGTCCGTTAA-1	-1.11388	10.8129
003-016_T0_COL_LP_5p_N1__TCGCGAGCAAAGGTGC-1	-1.76341	12.0434
003-016_T0_COL_LP_5p_N1__CTTGGCTAGGTCATCT-1	-1.73095	11.8359
003-016_T0_COL_LP_5p_N1__TACTTACAGTGTACTC-1	-1.25281	10.4774
003-016_T0_COL_LP_5p_N1__GGATTACTCGTGACAT-1	-2.42114	11.8357
003-016_T0_COL_LP_5p_N1__CTCTACGTCATTTGGG-1	-1.95293	10.7759
003-016_T0_COL_LP_5p_N1__CTCATTAAGTCGAGTG-1	-1.44638	12.1002
003-016_T0_COL_LP_5p_N1__GTGAAGGGTACCGGCT-1	-1.96807	11.6093
003-016_T0_COL_LP_5p_N1__TCCCGATCAAGTACCT-1	-1.62301	10.7196
003-016_T0_COL_LP_5p_N1__GTGAAGGTCATCATTC-1	-1.59716	11.5805
003-016_T0_COL_LP_5p_N1__AAATGCCCACCAGCAC-1	-1.60136	10.6956
003-016_T0_COL_LP_5p_N1__TACCTATAGTTGCAGG-1	-2.53479	11.4184
003-016_T0_COL_LP_5p_N1__CATCGAACAAGCTGTT-1	-1.3228	10.934
003-016_T0_COL_LP_5p_N1__GTAACGTTCGGAAATA-1	-1.43767	11.0334
003-016_T0_COL_LP_5p_N1__CTTAGGAGTTAGAACA-1	-2.34598	12
003-016_T0_COL_LP_5p_N1__TACAGTGCAAACCCAT-1	-1.90173	10.7998
003-016_T0_COL_LP_5p_N1__CTGATCCAGCTGCCCA-1	-1.98307	11.8624
003-016_T0_COL_LP_5p_N1__TAAGCGTCATCCGCGA-1	-1.2322	11.7823
003-016_T0_COL_LP_5p_N1__GCGAGAATCCGATATG-1	-2.22892	11.975
003-016_T0_COL_LP_5p_N1__CATGACAGTGTAACGG-1	-1.4781	11.3242
003-016_T0_COL_LP_5p_N1__GCTGGGTAGAAGGTTT-1	0.416455	11.696
003-016_T0_COL_LP_5p_N1__CCTTTCTCAGGTCCAC-1	-1.64072	10.8039
003-016_T0_COL_LP_5p_N1__ACATACGTCAGGTAAA-1	-1.59455	10.8413
003-016_T0_COL_LP_5p_N1__GATCAGTGTGCAGTAG-1	-1.55184	10.6269
003-016_T0_COL_LP_5p_N1__TGTGGTATCGTGTAGT-1	-1.80114	10.8515
003-016_T0_COL_LP_5p_N1__ACACCGGTCAGGTTCA-1	-2.30541	11.753
003-016_T0_COL_LP_5p_N1__GCATGATAGGCTAGAC-1	-2.34794	11.7693
003-016_T0_COL_LP_5p_N1__CAACCAAAGGACAGAA-1	-1.81379	10.7983
003-016_T0_COL_LP_5p_N1__TTCTACATCAAACGGG-1	-2.11651	11.899
003-016_T0_COL_LP_5p_N1__AGAATAGTCAAACCAC-1	-1.79486	10.9612
003-016_T0_COL_LP_5p_N1__AGGGATGCAGGGATTG-1	-1.87489	10.922
003-016_T0_COL_LP_5p_N1__TATCTCAAGTACGTTC-1	-2.17951	11.8011
003-016_T0_COL_LP_5p_N1__CCCAATCGTGATGTGG-1	-1.40265	11.7528
003-016_T0_COL_LP_5p_N1__CCACGGATCGCGGATC-1	-1.51069	10.8522
003-016_T0_COL_LP_5p_N1__CTTAACTGTGCCTTGG-1	-1.52925	10.9239
003-016_T0_COL_LP_5p_N1__CTCGTACGTGGTGTAG-1	-2.04699	11.4501
003-016_T0_COL_LP_5p_N1__CAGCCGATCATCGATG-1	-2.23514	12.056
003-016_T0_COL_LP_5p_N1__TCAACGAGTGGACGAT-1	-1.6703	10.5434
003-016_T0_COL_LP_5p_N1__TTGCCGTAGGATCGCA-1	-1.72208	10.8565
003-016_T0_COL_LP_5p_N1__CGGTTAAAGGATCGCA-1	-2.07561	11.485
003-016_T0_COL_LP_5p_N1__ACATACGAGGGCTCTC-1	-1.44801	10.8511
003-016_T0_COL_LP_5p_N1__TCAACGAGTGGAAAGA-1	-2.55993	12.2244
003-016_T0_COL_LP_5p_N1__GCCTCTAAGACAGAGA-1	-1.18139	10.7918
003-016_T0_COL_LP_5p_N1__TCTCTAAGTGCGAAAC-1	-2.60593	11.6598
003-016_T0_COL_LP_5p_N1__TGTGTTTCAATGGTCT-1	-2.28629	12.0263
003-016_T0_COL_LP_5p_N1__CAAGATCGTTCGTCTC-1	-0.676348	12.2692
003-016_T0_COL_LP_5p_N1__CAGCATAAGGAATTAC-1	-2.312	11.984
003-016_T0_COL_LP_5p_N1__ATTATCCAGTGAACGC-1	-1.66028	11.6205
003-016_T0_COL_LP_5p_N1__CAACCTCTCAGGCAAG-1	-2.81126	12.2431
003-016_T0_COL_LP_5p_N1__ACACCAAGTAGGGACT-1	-1.85569	10.9107
003-016_T0_COL_LP_5p_N1__TCAGCAAAGTGGTCCC-1	-1.78089	10.7924
003-016_T0_COL_LP_5p_N1__TGGGCGTTCAGGATCT-1	-1.82596	10.4758
003-016_T0_COL_LP_5p_N1__CTTACCGTCGTAGATC-1	-1.51864	11.0012
003-016_T0_COL_LP_5p_N1__CATCGAAAGCCGCCTA-1	-1.57874	10.8378
003-016_T0_COL_LP_5p_N1__GGTGAAGAGGCGTACA-1	-1.93806	10.915
003-016_T0_COL_LP_5p_N1__AGTCTTTTCGCATGGC-1	-0.68985	12.0005
003-016_T0_COL_LP_5p_N1__TGACTTTCAAAGGAAG-1	-1.18352	10.6083
003-016_T0_COL_LP_5p_N1__ATTGGTGTCCATTCTA-1	-1.20817	10.8875
003-016_T0_COL_LP_5p_N1__TCAGGATGTCGCATAT-1	-1.99516	12.1822
003-016_T0_COL_LP_5p_N1__AGATTGCGTGTAACGG-1	-1.3659	10.7078
003-016_T0_COL_LP_5p_N1__GCATGATTCGCATGAT-1	-1.36953	10.7571
003-016_T0_COL_LP_5p_N1__ATCCACCGTAGGGTAC-1	-2.07268	11.5776
003-016_T0_COL_LP_5p_N1__CGAGCACAGCCACCTG-1	-2.44478	12.1332
003-016_T0_COL_LP_5p_N1__CTACACCCAAATCCGT-1	-1.74779	10.6537
003-016_T0_COL_LP_5p_N1__CTGCCTAAGGCTAGGT-1	-1.5398	10.6009
003-016_T0_COL_LP_5p_N1__GGAATAATCACCTTAT-1	-1.89665	10.6487
003-016_T0_COL_LP_5p_N1__AAACGGGGTCACCTAA-1	-2.13927	11.6594
003-016_T0_COL_LP_5p_N1__GTTACAGGTCTCTTAT-1	-1.55248	10.6558
003-016_T0_COL_LP_5p_N1__GGACGTCGTCAATACC-1	-0.902793	12.1529
003-016_T0_COL_LP_5p_N1__CATCGGGGTCGCCATG-1	-2.20137	11.7325
003-016_T0_COL_LP_5p_N1__CGCCAAGCACCGAAAG-1	-2.15985	12.0255
003-016_T0_COL_LP_5p_N1__CTAGTGAGTCCAGTGC-1	-1.41496	10.8047
003-016_T0_COL_LP_5p_N1__CGGACTGCATCTCGCT-1	-1.65191	10.7884
003-016_T0_COL_LP_5p_N1__ACGAGCCTCTGGCGAC-1	-1.66927	11.1744
003-016_T0_COL_LP_5p_N1__GTGCTTCAGAAACCTA-1	-2.48747	11.882
003-016_T0_COL_LP_5p_N1__CGTTCTGGTTAAGAAC-1	-1.76323	10.7315
003-016_T0_COL_LP_5p_N1__GCGACCAGTAATAGCA-1	-1.71527	11.6261
003-016_T0_COL_LP_5p_N1__CTCGGGACATCACGAT-1	-1.83796	10.622
003-016_T0_COL_LP_5p_N1__CAGTAACTCCTCAATT-1	-1.38196	10.8316
003-016_T0_COL_LP_5p_N1__TCACAAGCATTCCTCG-1	-1.92083	10.9059
003-016_T0_COL_LP_5p_N1__CGTAGGCAGCTAACTC-1	-1.59669	10.5782
003-016_T0_COL_LP_5p_N1__GATGCTATCCCGGATG-1	-1.61449	10.8034
003-016_T0_COL_LP_5p_N1__CTAGAGTAGTATCTCG-1	-1.88447	11.796
003-016_T0_COL_LP_5p_N1__TAAGTGCGTATGGTTC-1	-0.686165	12.0233
003-016_T0_COL_LP_5p_N1__AAGGTTCTCAGCTGGC-1	-1.81945	10.9759
003-016_T0_COL_LP_5p_N1__CCTTACGCAATGACCT-1	-1.53108	10.6721
003-016_T0_COL_LP_5p_N1__CAGAGAGTCAACGAAA-1	-0.785124	11.8748
003-016_T0_COL_LP_5p_N1__GCGCCAATCGACGGAA-1	-1.66691	10.8149
003-016_T0_COL_LP_5p_N1__ATAAGAGGTTTAGCTG-1	-2.10122	12.0259
003-016_T0_COL_LP_5p_N1__CGAGCACTCCTGTAGA-1	-1.51928	11.6722
003-016_T0_COL_LP_5p_N1__GTTCATTGTCGAAAGC-1	-2.27976	11.6492
003-016_T0_COL_LP_5p_N1__CATGACATCAGTCAGT-1	-1.70721	10.5952
003-016_T0_COL_LP_5p_N1__TGGTTAGTCCAGTATG-1	-2.56345	11.6406
003-016_T0_COL_LP_5p_N1__ATAACGCCACCTCGGA-1	-2.20644	11.8959
003-016_T0_COL_LP_5p_N1__TTCTCAATCCACGAAT-1	-1.96154	12.8589
003-016_T0_COL_LP_5p_N1__TAGAGCTTCTGAAAGA-1	-1.56512	10.7828
003-016_T0_COL_LP_5p_N1__AAAGTAGGTACGCACC-1	-1.20064	10.5574
003-016_T0_COL_LP_5p_N1__GTACGTAAGCTAAGAT-1	-2.71274	11.8592
003-016_T0_COL_LP_5p_N1__CTCGGAGAGGAGCGAG-1	-1.29176	10.8072
003-016_T0_COL_LP_5p_N1__CGTGTCTGTAACGCGA-1	-2.31467	11.4776
003-016_T0_COL_LP_5p_N1__TCATTACTCGTCGTTC-1	-1.73488	11.757
003-016_T0_COL_LP_5p_N1__CTGGTCTCAAGTTGTC-1	-1.64994	11.8738
003-016_T0_COL_LP_5p_N1__TGAGAGGAGACGCTTT-1	-1.83272	10.8573
003-016_T0_COL_LP_5p_N1__TGCTACCGTAGAGCTG-1	-1.81859	10.8916
003-016_T0_COL_LP_5p_N1__CTAATGGGTACGCACC-1	-1.58064	11.1077
003-016_T0_COL_LP_5p_N1__GTTCATTTCGGTTAAC-1	-1.41261	10.8402
003-016_T0_COL_LP_5p_N1__TAGTGGTTCGCCTGAG-1	-2.1403	11.8245
003-016_T0_COL_LP_5p_N1__GATCGTACAATGGATA-1	-1.52213	10.5448
003-016_T0_COL_LP_5p_N1__CCTTACGTCATGGTCA-1	-1.5761	11.8849
003-016_T0_COL_LP_5p_N1__GGCGACTCAGTAGAGC-1	-2.10221	11.7519
003-016_T0_COL_LP_5p_N1__TGATTTCCAATGGAAT-1	-0.933983	11.8136
003-016_T0_COL_LP_5p_N1__CACCAGGAGGGAACGG-1	-1.76123	10.6742
003-016_T0_COL_LP_5p_N1__TTGACTTAGCTAACAA-1	-1.70245	10.9206
003-016_T0_COL_LP_5p_N1__GTATTCTAGTCTCGGC-1	-1.89836	12.0441
003-016_T0_COL_LP_5p_N1__CACCACTCATACCATG-1	-1.41396	10.4956
003-016_T0_COL_LP_5p_N1__ACTGAACGTTCACGGC-1	-2.33433	11.8703
003-016_T0_COL_LP_5p_N1__GTCGTAATCCGAAGAG-1	-1.80653	10.699
003-016_T0_COL_LP_5p_N1__CAGCAGCTCCTTTCTC-1	-1.76046	10.984
003-016_T0_COL_LP_5p_N1__AGACGTTAGACAGAGA-1	-2.06699	11.8434
003-016_T0_COL_LP_5p_N1__ATCCGAACAAGAAGAG-1	-1.17606	10.7504
003-016_T0_COL_LP_5p_N1__GGGAGATCATCTACGA-1	-0.325526	11.2507
003-016_T0_COL_LP_5p_N1__GGGAATGGTTGAGTTC-1	-1.75222	10.4727
003-016_T0_COL_LP_5p_N1__CTAACTTGTTCCAACA-1	-2.53978	11.6345
003-016_T0_COL_LP_5p_N1__TATCTCATCCTTTCGG-1	-1.18068	10.6377
003-016_T0_COL_LP_5p_N1__CGAGCACGTCTTTCAT-1	-1.7463	10.8526
003-016_T0_COL_LP_5p_N1__AGGGTGAAGCGTTTAC-1	-1.74979	11.0132
003-016_T0_COL_LP_5p_N1__ACTGAACAGGAGTTGC-1	-2.00014	11.6982
003-016_T0_COL_LP_5p_N1__ACGATGTGTGAAAGAG-1	-1.77789	11.6253
003-016_T0_COL_LP_5p_N1__GTAGTCATCATGTCCC-1	-2.09037	12.3479
003-016_T0_COL_LP_5p_N1__CTCTGGTTCGAGGTAG-1	-1.87096	11.7083
003-016_T0_COL_LP_5p_N1__AGTCTTTGTTTCCACC-1	-2.09951	12.1599
003-016_T0_COL_LP_5p_N1__CGAGAAGCATAGAAAC-1	-1.73723	11.9257
003-016_T0_COL_LP_5p_N1__TACCTTAAGTTAGCGG-1	-1.82502	10.8406
003-016_T0_COL_LP_5p_N1__ACATCAGCAGGTGGAT-1	-1.36194	10.8599
003-016_T0_COL_LP_5p_N1__CCAATCCGTTGTGGCC-1	-2.3232	12.5481
003-016_T0_COL_LP_5p_N1__GATGCTATCAAACCAC-1	-1.6129	10.7043
003-016_T0_COL_LP_5p_N1__TTAACTCTCATAACCG-1	-1.99955	12.1635
003-016_T0_COL_LP_5p_N1__ATAACGCTCAGCTCGG-1	-1.60757	10.4757
003-016_T0_COL_LP_5p_N1__CACCTTGAGAGGTTGC-1	-1.71717	11.9018
003-016_T0_COL_LP_5p_N1__TGCCCTACATCCCATC-1	-1.87249	12.2266
003-016_T0_COL_LP_5p_N1__CCTATTACAAGCGCTC-1	-2.15874	11.9887
003-016_T0_COL_LP_5p_N1__GGGTCTGGTCTTGTCC-1	-1.39554	10.7464
003-016_T0_COL_LP_5p_N1__AACTGGTGTATAAACG-1	-2.58675	11.9438
003-016_T0_COL_LP_5p_N1__CAGAGAGCAAGAGGCT-1	-2.44474	11.3851
003-016_T0_COL_LP_5p_N1__TAGGCATGTCCCTTGT-1	-1.35622	11.1198
003-016_T0_COL_LP_5p_N1__AGCTCTCAGAGAACAG-1	-2.07103	10.809
003-016_T0_COL_LP_5p_N1__CAGGTGCCACGAAGCA-1	-2.11698	11.868
003-016_T0_COL_LP_5p_N1__AACCGCGCACGAAATA-1	-0.731593	10.9223
003-016_T0_COL_LP_5p_N1__CACAGGCCAACTTGAC-1	-2.31461	12.304
003-016_T0_COL_LP_5p_N1__ACCAGTAAGGCTCAGA-1	-1.90556	10.6676
003-016_T0_COL_LP_5p_N1__GCTGGGTCAGTATAAG-1	-1.58693	10.6243
003-016_T0_COL_LP_5p_N1__GCTTGAAAGAACAATC-1	-1.57066	10.545
003-016_T0_COL_LP_5p_N1__TTAGGCATCACAAACC-1	-1.49631	12.138
003-016_T0_COL_LP_5p_N1__CACCACTCACTATCTT-1	-1.83854	11.5745
003-016_T0_COL_LP_5p_N1__GACGCGTTCTACCTGC-1	-1.42097	10.6243
003-016_T0_COL_LP_5p_N1__GTAGTCAGTGTAAGTA-1	-1.69391	10.8977
003-016_T0_COL_LP_5p_N1__GACCAATAGGACAGCT-1	-2.07457	11.9978
003-016_T0_COL_LP_5p_N1__ATTACTCGTAGGGTAC-1	-1.39496	10.4873
003-016_T0_COL_LP_5p_N1__GACTGCGGTATAGTAG-1	-2.11757	11.7227
003-016_T0_COL_LP_5p_N1__CAGCTAATCGCCCTTA-1	-1.28999	10.815
003-016_T0_COL_LP_5p_N1__ATTGGACTCATCACCC-1	-1.35298	10.4518
003-016_T0_COL_LP_5p_N1__GACAGAGAGGCGCTCT-1	-2.11743	11.0687
003-016_T0_COL_LP_5p_N1__CTTAGGATCCTTGCCA-1	-1.07899	11.0246
003-016_T0_COL_LP_5p_N1__GCATACACATCCCACT-1	-2.09162	10.6881
003-016_T0_COL_LP_5p_N1__ATAAGAGGTATAGGGC-1	-1.3605	12.9651
003-016_T0_COL_LP_5p_N1__GGGAATGTCACCTCGT-1	-2.19921	12.4014
003-016_T0_COL_LP_5p_N1__AGTGAGGCATGCATGT-1	-2.12923	11.9723
003-016_T0_COL_LP_5p_N1__CGACTTCTCATCTGCC-1	-1.58158	10.4219
003-016_T0_COL_LP_5p_N1__ATTTCTGAGAGTCGGT-1	-1.4594	11.9076
003-016_T0_COL_LP_5p_N1__TTGACTTAGCGAAGGG-1	-1.63478	10.8469
003-016_T0_COL_LP_5p_N1__GTAGTCACACCTCGTT-1	-2.31025	11.699
003-016_T0_COL_LP_5p_N1__GAACGGATCTGAAAGA-1	-2.06991	11.8407
003-016_T0_COL_LP_5p_N1__CCCAGTTTCGACCAGC-1	-1.36312	10.4146
003-016_T0_COL_LP_5p_N1__GGCGACTGTGCGAAAC-1	-1.59154	10.7103
003-016_T0_COL_LP_5p_N1__CACATAGTCACATACG-1	-1.83152	10.8631
003-016_T0_COL_LP_5p_N1__CATGCCTTCAGTCCCT-1	-2.25116	11.3385
003-016_T0_COL_LP_5p_N1__CTAATGGTCTTTAGGG-1	-2.27696	12.0182
003-016_T0_COL_LP_5p_N1__TTCGGTCAGACACTAA-1	-1.2974	10.5001
003-016_T0_COL_LP_5p_N1__TATCAGGGTCAGTGGA-1	-1.55945	10.8097
003-016_T0_COL_LP_5p_N1__ACGGAGAGTTGGGACA-1	-1.63749	11.4936
003-016_T0_COL_LP_5p_N1__GTTTCTAGTTCTGTTT-1	-2.16948	12.2531
003-016_T0_COL_LP_5p_N1__AACCATGTCAGGATCT-1	-1.6613	10.4781
003-016_T0_COL_LP_5p_N1__TCGCGTTTCTGGCGAC-1	-1.21222	10.7352
003-016_T0_COL_LP_5p_N1__TGACAACTCGAACTGT-1	-1.67827	10.7632
003-016_T0_COL_LP_5p_N1__GATCGCGAGAAGAAGC-1	-1.63617	10.6906
003-016_T0_COL_LP_5p_N1__ATTTCTGAGGCTAGAC-1	0.595557	11.2377
003-016_T0_COL_LP_5p_N1__TTGAACGCACCACCAG-1	-1.76085	12.0791
003-016_T0_COL_LP_5p_N1__AGCGGTCGTTGCGCAC-1	-1.32774	10.8406
003-016_T0_COL_LP_5p_N1__GGAGCAATCGCGATCG-1	-1.44773	10.8014
003-016_T0_COL_LP_5p_N1__AAGGCAGGTAGAGGAA-1	-1.96503	10.6925
003-016_T0_COL_LP_5p_N1__TCCACACGTATAATGG-1	-0.72198	11.0435
003-016_T0_COL_LP_5p_N1__GCGACCACACTACAGT-1	-2.19594	12.447
003-016_T0_COL_LP_5p_N1__AAAGCAACATGCCTAA-1	-1.39111	11.074
003-016_T0_COL_LP_5p_N1__GAACGGAGTAGTAGTA-1	-1.6688	10.6442
003-016_T0_COL_LP_5p_N1__TGGTTAGAGATCGATA-1	-2.2204	11.683
003-016_T0_COL_LP_5p_N1__CTGAAACTCTGGCGAC-1	-2.12409	11.7185
003-016_T0_COL_LP_5p_N1__TTCTTAGAGCTCTCGG-1	-1.56048	10.6848
003-016_T0_COL_LP_5p_N1__CATCCACAGAGCTTCT-1	-1.90166	10.8475
003-016_T0_COL_LP_5p_N1__CAGGTGCTCCGATATG-1	-2.31642	12.1605
003-016_T0_COL_LP_5p_N1__AACCGCGAGACTTTCG-1	-2.08409	11.4745
003-016_T0_COL_LP_5p_N1__CAGAATCTCCATGAAC-1	-1.80307	10.729
003-016_T0_COL_LP_5p_N1__ACCTTTACAAGCCATT-1	-2.10823	11.5297
003-016_T0_COL_LP_5p_N1__CTCACACAGTACGTAA-1	-2.032	12.7265
003-016_T0_COL_LP_5p_N1__GATTCAGGTCTTGATG-1	-1.17986	10.8205
003-016_T0_COL_LP_5p_N1__GCCTCTAAGAGACTTA-1	-1.65074	10.666
003-016_T0_COL_LP_5p_N1__TAGCCGGGTTCCATGA-1	-2.13711	11.9542
003-016_T0_COL_LP_5p_N1__TGACTAGCATTTCAGG-1	-2.02275	11.6201
003-016_T0_COL_LP_5p_N1__TTTATGCAGTTCCACA-1	-1.19703	10.7388
003-016_T0_COL_LP_5p_N1__TCAGCAATCTAACTCT-1	-1.92225	11.7841
003-016_T0_COL_LP_5p_N1__GATTCAGTCGGAGGTA-1	-2.53288	11.4963
003-016_T0_COL_LP_5p_N1__CGAATGTAGCTCCCAG-1	-1.19244	10.7561
003-016_T0_COL_LP_5p_N1__GGACAGATCGACCAGC-1	-1.80617	11.7687
003-016_T0_COL_LP_5p_N1__TTAACTCGTGTGGCTC-1	-2.67257	12.0184
003-016_T0_COL_LP_5p_N1__TAAGCGTCAACTGCGC-1	-1.37667	10.7534
003-016_T0_COL_LP_5p_N1__CGTCTACGTGAGTGAC-1	-2.51172	12.0798
003-016_T0_COL_LP_5p_N1__CGTTGGGAGGCCCTCA-1	-1.78929	10.5466
003-016_T0_COL_LP_5p_N1__ATTATCCGTATTCTCT-1	-1.83291	10.5127
003-016_T0_COL_LP_5p_N1__CAGAGAGCAAGTCTAC-1	-2.69548	11.8944
003-016_T0_COL_LP_5p_N1__CACTCCATCCAAAGTC-1	-1.73197	10.7808
003-016_T0_COL_LP_5p_N1__TCCCGATGTTGACGTT-1	-1.71596	10.5673
003-016_T0_COL_LP_5p_N1__ATCCACCTCAGTGTTG-1	-2.41576	11.9873
003-016_T0_COL_LP_5p_N1__CTTTGCGCATGGATGG-1	-1.89932	10.718
003-016_T0_COL_LP_5p_N1__AGTGAGGCAATGGTCT-1	-2.00974	11.7985
003-016_T0_COL_LP_5p_N1__AGCGGTCCAACGCACC-1	-1.5464	10.7752
003-016_T0_COL_LP_5p_N1__TTGACTTAGCATCATC-1	-1.7426	10.7672
003-016_T0_COL_LP_5p_N1__GGTGAAGAGGATTCGG-1	-1.81174	10.815
003-016_T0_COL_LP_5p_N1__ATCTGCCGTCTCTTAT-1	-2.43195	11.3045
003-016_T0_COL_LP_5p_N1__AAAGTAGGTGCACGAA-1	-1.04201	10.8128
003-016_T0_COL_LP_5p_N1__TGGGAAGGTTGCTCCT-1	-1.26224	10.7269
003-016_T0_COL_LP_5p_N1__CTGCGGATCGTTACGA-1	-1.84459	11.9461
003-016_T0_COL_LP_5p_N1__CGAGCCAAGCGCTCCA-1	-2.43665	12.0865
003-016_T0_COL_LP_5p_N1__GTAGGCCCAAGGTTCT-1	-2.07108	11.7273
003-016_T0_COL_LP_5p_N1__ATTCTACTCTGCTTGC-1	-1.4524	10.6152
003-016_T0_COL_LP_5p_N1__AGGTCCGCAAAGAATC-1	-2.22324	12.3522
003-016_T0_COL_LP_5p_N1__GCAAACTAGGGCTTCC-1	-2.08032	11.871
003-016_T0_COL_LP_5p_N1__GTACGTATCGAGAGCA-1	-1.73906	10.706
003-016_T0_COL_LP_5p_N1__ACACCAAAGCAACGGT-1	-1.72133	11.9667
003-016_T0_COL_LP_5p_N1__GGGAATGCACGCCAGT-1	-1.53468	10.6564
003-016_T0_COL_LP_5p_N1__TCTTTCCTCACAAACC-1	-2.20703	11.7374
003-016_T0_COL_LP_5p_N1__GTTTCTACATGCCCGA-1	-2.00861	11.6186
003-016_T0_COL_LP_5p_N1__TTTGGTTAGACTTTCG-1	-1.70818	11.8971
003-016_T0_COL_LP_5p_N1__TCATTTGGTCATCCCT-1	-2.54067	11.9099
003-016_T0_COL_LP_5p_N1__CCAATCCCACTTAAGC-1	-1.54601	10.7757
003-016_T0_COL_LP_5p_N1__CAAGAAAGTTCCCGAG-1	-1.70021	10.6734
003-016_T0_COL_LP_5p_N1__CGATGGCCACCGATAT-1	-1.34243	11.8861
003-016_T0_COL_LP_5p_N1__TACCTATGTAAGGGAA-1	-2.00566	11.8253
003-016_T0_COL_LP_5p_N1__CGATGTACAAGAAAGG-1	-2.56262	11.4503
003-016_T0_COL_LP_5p_N1__GCATGCGTCGGTGTTA-1	-1.4147	10.6284
003-016_T0_COL_LP_5p_N1__CTAAGACAGATCCTGT-1	-2.08397	11.7118
003-016_T0_COL_LP_5p_N1__AAAGTAGGTTCATGGT-1	-2.25355	11.7612
003-016_T0_COL_LP_5p_N1__GCTGCAGCAATCGGTT-1	-1.19767	10.6296
003-016_T0_COL_LP_5p_N1__GTGCGGTCACGAAATA-1	-1.85575	11.9396
003-016_T0_COL_LP_5p_N1__TTGCCGTGTTGATTGC-1	-2.05094	11.8999
003-016_T0_COL_LP_5p_N1__GCGAGAACATCACGAT-1	-2.3962	11.7951
003-016_T0_COL_LP_5p_N1__ATTCTACAGCCAGTAG-1	-1.59661	10.6712
003-016_T0_COL_LP_5p_N1__CTGATAGAGTGTACGG-1	-2.63397	11.7907
003-016_T0_COL_LP_5p_N1__GGATTACCATCGATTG-1	-1.6797	11.8524
003-016_T0_COL_LP_5p_N1__GATCAGTAGGCTCATT-1	-1.60306	10.611
003-016_T0_COL_LP_5p_N1__AGCTCCTAGGACAGCT-1	-2.86841	11.6452
003-016_T0_COL_LP_5p_N1__TGAGCCGGTGAACCTT-1	0.820383	11.3125
003-016_T0_COL_LP_5p_N1__CTCTGGTTCGCCTGAG-1	-1.54862	10.8302
003-016_T0_COL_LP_5p_N1__GTCGTAAGTCTAGTGT-1	-1.56287	10.7657
003-016_T0_COL_LP_5p_N1__ATCCACCGTTCTGGTA-1	-1.75436	11.0031
003-016_T0_COL_LP_5p_N1__CAAGAAAGTGCGCTTG-1	-2.37787	11.9045
003-016_T0_COL_LP_5p_N1__GCAAACTGTATGCTTG-1	-1.62238	10.636
003-016_T0_COL_LP_5p_N1__GCTCCTATCTCGTTTA-1	-1.92565	11.8005
003-016_T0_COL_LP_5p_N1__CACAAACTCCAAACTG-1	-1.73947	10.8908
003-016_T0_COL_LP_5p_N1__CGTGAGCTCCGCGGTA-1	-2.53744	11.4242
003-016_T0_COL_LP_5p_N1__CAGTCCTCATTGAGCT-1	-1.09085	11.1416
003-016_T0_COL_LP_5p_N1__TGAAAGATCATTTGGG-1	-2.64501	11.949
003-016_T0_COL_LP_5p_N1__TCTCTAAAGGAATTAC-1	-1.44346	11.0244
003-016_T0_COL_LP_5p_N1__CGGACACTCAACGGGA-1	-2.53483	11.9173
003-016_T0_COL_LP_5p_N1__TAAGAGAGTCAGAAGC-1	-1.22002	10.7513
003-016_T0_COL_LP_5p_N1__TAAGCGTTCTGGAGCC-1	-1.99145	10.9251
003-016_T0_COL_LP_5p_N1__ATAGACCCAGTAACGG-1	-1.78576	10.6843
003-016_T0_COL_LP_5p_N1__GACGTGCTCATACGGT-1	-2.12393	10.6937
003-016_T0_COL_LP_5p_N1__AGTAGTCCAACGCACC-1	-1.30849	11.8514
003-016_T0_COL_LP_5p_N1__GCAATCATCGCTTGTC-1	-2.44329	12.337
003-016_T0_COL_LP_5p_N1__GGGATGACAGGGTACA-1	-2.51354	11.714
003-016_T0_COL_LP_5p_N1__CGATGTATCGGTTAAC-1	-2.26779	11.4075
003-016_T0_COL_LP_5p_N1__ACGGGCTAGATAGTCA-1	-2.50741	11.8415
003-016_T0_COL_LP_5p_N1__GTCGGGTCAATAGAGT-1	-1.52331	10.6478
003-016_T0_COL_LP_5p_N1__GTGCAGCCACTAAGTC-1	-1.3238	10.4937
003-016_T0_COL_LP_5p_N1__AGGGAGTAGGACTGGT-1	-1.98995	12.1525
003-016_T0_COL_LP_5p_N1__ACGATGTAGTCATCCA-1	-1.29656	10.7187
003-016_T0_COL_LP_5p_N1__TCGCGAGGTCGAAAGC-1	-2.11391	12.0375
003-016_T0_COL_LP_5p_N1__ACGCCAGTCCATGCTC-1	-1.92359	12.0399
003-016_T0_COL_LP_5p_N1__GATCGCGTCGCATGAT-1	-1.87549	10.78
003-016_T0_COL_LP_5p_N1__GACCAATGTACCGAGA-1	-1.87127	11.607
003-016_T0_COL_LP_5p_N1__GATCGATGTCGTTGTA-1	-2.1209	11.7723
003-016_T0_COL_LP_5p_N1__CTACGTCAGTTGAGAT-1	-2.2171	11.4807
003-016_T0_COL_LP_5p_N1__AAGACCTAGACCTTTG-1	-1.51109	11.8281
003-016_T0_COL_LP_5p_N1__GGGACCTTCATATCGG-1	-1.65018	10.8365
003-016_T0_COL_LP_5p_N1__CTTTGCGCATCGGACC-1	-1.51953	11.4282
003-016_T0_COL_LP_5p_N1__TACTCGCCAGTCAGCC-1	-1.71035	10.508
003-016_T0_COL_LP_5p_N1__CCTACCACATCAGTAC-1	-1.98055	11.7375
003-016_T0_COL_LP_5p_N1__GACGGCTAGCTAAACA-1	-1.80639	11.4606
003-016_T0_COL_LP_5p_N1__CAGAATCCATCGGGTC-1	-1.63503	10.7114
003-016_T0_COL_LP_5p_N1__ACGGGCTAGGATCGCA-1	-1.34112	10.9176
003-016_T0_COL_LP_5p_N1__CCACTACTCGCCATAA-1	-1.46953	12.298
003-016_T0_COL_LP_5p_N1__CTAATGGGTGTAACGG-1	-1.52066	10.5706
003-016_T0_COL_LP_5p_N1__ATTGGACTCTTGCAAG-1	-2.43779	11.9964
003-016_T0_COL_LP_5p_N1__GCGCAGTGTGGTACAG-1	-1.54682	10.5219
003-016_T0_COL_LP_5p_N1__CGTCCATAGATGCGAC-1	-1.80512	10.836
003-016_T0_COL_LP_5p_N1__ACTGAACCATGATCCA-1	-1.70794	10.7148
003-016_T0_COL_LP_5p_N1__TTTATGCAGATTACCC-1	-2.09181	12.1889
003-016_T0_COL_LP_5p_N1__TCAATCTCATCCTAGA-1	-1.52121	10.6981
003-016_T0_COL_LP_5p_N1__TTCGAAGCAGGTGGAT-1	-1.49717	10.7082
003-016_T0_COL_LP_5p_N1__GCTGCAGGTCACACGC-1	-1.95823	11.4679
003-016_T0_COL_LP_5p_N1__ACACCAAGTGACTCAT-1	-1.94708	12.1281
003-016_T0_COL_LP_5p_N1__GCTTCCAAGCAGCGTA-1	-2.31306	12.3064
003-016_T0_COL_LP_5p_N1__AAACGGGCAGCTTCGG-1	-1.76507	10.7448
003-016_T0_COL_LP_5p_N1__CTTAACTGTTCGTCTC-1	-1.8278	10.7434
003-016_T0_COL_LP_5p_N1__GGATTACTCTACTATC-1	-1.79004	10.8721
003-016_T0_COL_LP_5p_N1__GCATGTATCTTGCCGT-1	-2.01986	11.7296
003-016_T0_COL_LP_5p_N1__GCGCAGTAGAGTCGGT-1	-1.93607	11.8744
003-016_T0_COL_LP_5p_N1__CAGCCGATCAGGCCCA-1	-2.64437	11.5419
003-016_T0_COL_LP_5p_N1__CACAGGCAGTGCTGCC-1	-1.51167	10.9289
003-016_T0_COL_LP_5p_N1__TTCTACATCGTACGGC-1	-2.18967	11.558
003-016_T0_COL_LP_5p_N1__ACGTCAAAGCGTTCCG-1	-2.64283	11.5204
003-016_T0_COL_LP_5p_N1__CGGTTAAGTTGCGCAC-1	-1.54509	10.685
003-016_T0_COL_LP_5p_N1__TTAGTTCTCCGCAAGC-1	-2.10921	11.8059
003-016_T0_COL_LP_5p_N1__TCAGCTCGTGCTAGCC-1	-2.14791	10.7423
003-016_T0_COL_LP_5p_N1__GGCCGATGTCCTCTTG-1	-2.1433	10.5344
003-016_T0_COL_LP_5p_N1__GTAACTGCATCAGTCA-1	-1.41815	10.6576
003-016_T0_COL_LP_5p_N1__ATGAGGGAGCTGCCCA-1	-2.00861	11.8651
003-016_T0_COL_LP_5p_N1__TTTGTCACACCTATCC-1	-2.13197	11.9383
003-016_T0_COL_LP_5p_N1__CGCGGTAGTAAGCACG-1	-1.76664	10.9524
003-016_T0_COL_LP_5p_N1__CAGATCACAAGAAGAG-1	-2.13241	11.8846
003-016_T0_COL_LP_5p_N1__GCTGCTTCAGACGCCT-1	-1.95762	11.8513
003-016_T0_COL_LP_5p_N1__AAACCTGAGAGAGCTC-1	-2.08631	12.2653
003-016_T0_COL_LP_5p_N1__TGAGCCGGTAGCCTCG-1	-1.87807	10.8816
003-016_T0_COL_LP_5p_N1__CGTGAGCGTATTCGTG-1	-1.57534	10.5604
003-016_T0_COL_LP_5p_N1__GTCACGGTCCGCGGTA-1	-1.70451	12.5091
003-016_T0_COL_LP_5p_N1__GACCTGGGTACTCAAC-1	-2.42541	11.7203
003-016_T0_COL_LP_5p_N1__ATTGGACGTAAGTGGC-1	-2.23638	11.7686
003-016_T0_COL_LP_5p_N1__CGGTTAAAGGCCGAAT-1	-1.53864	10.6349
003-016_T0_COL_LP_5p_N1__TTGCGTCTCATTATCC-1	-1.89122	11.691
003-016_T0_COL_LP_5p_N1__CTACGTCGTCAGAAGC-1	-1.80516	10.7329
003-016_T0_COL_LP_5p_N1__TGCCCATCATGCAATC-1	-1.67742	12.0513
003-016_T0_COL_LP_5p_N1__CAGCATACAAGGACTG-1	-1.60605	10.9414
003-016_T0_COL_LP_5p_N1__GAAACTCCACTTCGAA-1	-2.7546	11.8489
003-016_T0_COL_LP_5p_N1__GAACCTACAATCTACG-1	-2.26148	11.7759
003-016_T0_COL_LP_5p_N1__CACCAGGAGCGTAGTG-1	-1.64873	10.8556
003-016_T0_COL_LP_5p_N1__TTATGCTTCCACGAAT-1	-1.45291	10.8393
003-016_T0_COL_LP_5p_N1__GAACCTATCGCGATCG-1	-2.22733	12.1335
003-016_T0_COL_LP_5p_N1__TCACAAGTCAGCTGGC-1	-1.54391	10.6054
003-016_T0_COL_LP_5p_N1__GCTGCGAAGGTGATTA-1	-2.14571	11.9242
003-016_T0_COL_LP_5p_N1__CCTTTCTCACAGACTT-1	-1.70257	10.6454
003-016_T0_COL_LP_5p_N1__CGATTGAGTCTGCGGT-1	-2.02306	11.8124
003-016_T0_COL_LP_5p_N1__TACTCATGTGGTTTCA-1	-1.00303	10.7411
003-016_T0_COL_LP_5p_N1__AACTCTTTCCCAAGTA-1	-2.51126	12.4443
003-016_T0_COL_LP_5p_N1__TACTTACCAGGATCGA-1	-1.99886	10.8691
003-016_T0_COL_LP_5p_N1__GATCGATGTGCATCTA-1	-2.60011	12.598
003-016_T0_COL_LP_5p_N1__TTGGAACTCATCGGAT-1	-2.82592	11.8107
003-016_T0_COL_LP_5p_N1__GTCACGGCACCGGAAA-1	-1.61372	10.5866
003-016_T0_COL_LP_5p_N1__AACTTTCTCTCGAGTA-1	-1.93315	11.5483
003-016_T0_COL_LP_5p_N1__TAAACCGGTCCGAATT-1	-1.72378	10.8482
003-016_T0_COL_LP_5p_N1__TGAAAGACAATGGAGC-1	-1.85667	11.7191
003-016_T0_COL_LP_5p_N1__GAGGTGAAGTTCGCAT-1	-1.55241	12.2997
003-016_T0_COL_LP_5p_N1__GAACATCTCTAGAGTC-1	-1.00552	11.9166
003-016_T0_COL_LP_5p_N1__TCTTCGGTCTCGAGTA-1	-2.02417	12.1004
003-016_T0_COL_LP_5p_N1__CACACAACAGATGGGT-1	-1.45142	10.6562
003-016_T0_COL_LP_5p_N1__TGACTAGCAATGGAGC-1	-1.52013	10.6605
003-016_T0_COL_LP_5p_N1__CGTAGCGAGTACGTAA-1	-2.42487	12.1343
003-016_T0_COL_LP_5p_N1__CGTCTACAGTAGCGGT-1	-1.92757	10.6438
003-016_T0_COL_LP_5p_N1__GTTAAGCTCCCTTGTG-1	-2.7738	12.0141
003-016_T0_COL_LP_5p_N1__ATCTACTGTTCACCTC-1	-1.91895	12.0654
003-016_T0_COL_LP_5p_N1__TACGGGCTCATTGCGA-1	-1.8814	10.7599
003-016_T0_COL_LP_5p_N1__TATTACCTCTAACTCT-1	-1.90079	11.5205
003-016_T0_COL_LP_5p_N1__CTCAGAAAGCAGCCTC-1	-2.38394	12.0244
003-016_T0_COL_LP_5p_N1__ACTGAACTCGTCGTTC-1	-2.37019	11.9963
003-016_T0_COL_LP_5p_N1__GGAATAAGTCATGCAT-1	-1.442	10.566
003-016_T0_COL_LP_5p_N1__CGCCAAGGTCTCTCTG-1	-2.00768	11.773
003-016_T0_COL_LP_5p_N1__CAAGATCGTTGTGGCC-1	-1.8487	11.2238
003-016_T0_COL_LP_5p_N1__GAGGTGACAGATGGGT-1	-1.62246	10.7962
003-016_T0_COL_LP_5p_N1__CAGCTGGGTCTTCGTC-1	-1.48623	11.7536
003-016_T0_COL_LP_5p_N1__CAGTAACGTAAGAGGA-1	0.0116936	10.994
003-016_T0_COL_LP_5p_N1__GCAGTTACACCGAAAG-1	-1.76437	10.905
003-016_T0_COL_LP_5p_N1__CAGTCCTCAGTCCTTC-1	-1.75573	10.9093
003-016_T0_COL_LP_5p_N1__ATAACGCAGCCCAACC-1	-2.30182	11.793
003-016_T0_COL_LP_5p_N1__CACACTCGTATCTGCA-1	-1.66421	10.9109
003-016_T0_COL_LP_5p_N1__CGTTCTGAGTGCAAGC-1	-1.14162	10.9696
003-016_T0_COL_LP_5p_N1__GTTCTCGCAGGCGATA-1	-1.43843	10.5763
003-016_T0_COL_LP_5p_N1__GGAGCAATCTGGTATG-1	-2.53957	11.5622
003-016_T0_COL_LP_5p_N1__GCTTGAAGTCTCGTTC-1	-1.83702	11.0358
003-016_T0_COL_LP_5p_N1__GGACAAGTCTACTTAC-1	-1.57478	10.5246
003-016_T0_COL_LP_5p_N1__CCAATCCAGAGTAATC-1	-1.35674	10.8327
003-016_T0_COL_LP_5p_N1__GGTGAAGGTAGCTGCC-1	-2.37588	11.8333
003-016_T0_COL_LP_5p_N1__GACGGCTCAGACAGGT-1	-2.62642	11.4832
003-016_T0_COL_LP_5p_N1__TTGCGTCTCAAGCCTA-1	-2.07794	12.0777
003-016_T0_COL_LP_5p_N1__TAAGAGAAGTGTCCCG-1	-2.4331	11.898
003-016_T0_COL_LP_5p_N1__GATCGATAGTCCGTAT-1	-1.74483	10.6838
003-016_T0_COL_LP_5p_N1__ACATCAGGTGTCTGAT-1	-1.6891	11.8395
003-016_T0_COL_LP_5p_N1__ACAGCCGCACCATGTA-1	-1.64463	10.8771
003-016_T0_COL_LP_5p_N1__TGAAAGATCAGTGTTG-1	-1.83761	10.6833
003-016_T0_COL_LP_5p_N1__ATGAGGGTCATATCGG-1	-2.34088	11.5976
003-016_T0_COL_LP_5p_N1__CGGCTAGGTCTGCCAG-1	-2.40782	12.083
003-016_T0_COL_LP_5p_N1__CGAGCACGTCCTGCTT-1	-0.990326	10.9749
003-016_T0_COL_LP_5p_N1__GATGAAAAGGATATAC-1	-1.51318	10.7154
003-016_T0_COL_LP_5p_N1__AGCTTGAAGTCCCACG-1	-1.45024	10.6011
003-016_T0_COL_LP_5p_N1__CCAATCCTCAGAAATG-1	-1.72695	10.6667
003-016_T0_COL_LP_5p_N1__GACACGCTCATATCGG-1	-1.91555	11.8536
003-016_T0_COL_LP_5p_N1__ATCGAGTAGATGTTAG-1	-2.45097	11.8284
003-016_T0_COL_LP_5p_N1__ACACCCTCATCTGGTA-1	-1.46405	12.2836
003-016_T0_COL_LP_5p_N1__TAGAGCTTCTTAACCT-1	-1.67049	11.0973
003-016_T0_COL_LP_5p_N1__CCGGTAGCACTTAAGC-1	-1.64641	10.6929
003-016_T0_COL_LP_5p_N1__ACTGAGTGTGCGAAAC-1	-1.5539	10.5533
003-016_T0_COL_LP_5p_N1__GAACCTACATTTGCTT-1	-2.58639	11.6815
003-016_T0_COL_LP_5p_N1__CGTGTAATCATCATTC-1	-1.7384	10.9002
003-016_T0_COL_LP_5p_N1__AAAGATGTCACTTACT-1	-1.738	12.1815
003-016_T0_COL_LP_5p_N1__CGGAGTCAGGCAAAGA-1	-1.62219	11.7582
003-016_T0_COL_LP_5p_N1__TTGGCAAGTGTGGCTC-1	-1.89924	10.8057
003-016_T0_COL_LP_5p_N1__GCCAAATAGAGACGAA-1	-1.59984	10.5075
003-016_T0_COL_LP_5p_N1__AGGGATGTCGTACGGC-1	-2.24566	11.7264
003-016_T0_COL_LP_5p_N1__TATTACCCAGATCGGA-1	-1.49134	12.4557
003-016_T0_COL_LP_5p_N1__TGACTAGAGCTCCTTC-1	-1.23148	10.5047
003-016_T0_COL_LP_5p_N1__TGGTTCCAGACTCGGA-1	-1.50663	11.8538
003-016_T0_COL_LP_5p_N1__TACTCATAGTGATCGG-1	-1.92114	11.8468
003-016_T0_COL_LP_5p_N1__CGGTTAACACAGACAG-1	-1.51449	10.6171
003-016_T0_COL_LP_5p_N1__TTCGAAGGTGTAACGG-1	-1.75608	10.7023
003-016_T0_COL_LP_5p_N1__CGATGTATCTTGAGGT-1	-2.08069	12.0907
003-016_T0_COL_LP_5p_N1__GCTGCAGTCGTGGACC-1	-2.19786	12.0368
003-016_T0_COL_LP_5p_N1__CAGCATATCAATAAGG-1	-1.79843	10.8744
003-016_T0_COL_LP_5p_N1__GTATTCTCATCCTTGC-1	-1.7851	10.6349
003-016_T0_COL_LP_5p_N1__AGACGTTAGCGTAGTG-1	-1.40126	10.4777
003-016_T0_COL_LP_5p_N1__TTAGGACAGGCGCTCT-1	-0.972497	10.9954
003-016_T0_COL_LP_5p_N1__CGTCAGGGTGTTGGGA-1	-1.26162	11.6982
003-016_T0_COL_LP_5p_N1__AGCAGCCTCACCTCGT-1	-1.68156	10.6737
003-016_T0_COL_LP_5p_N1__TCAACGATCGGTGTCG-1	-1.35065	10.7285
003-016_T0_COL_LP_5p_N1__CAGCTAAAGTAACCCT-1	-1.83149	10.9473
003-016_T0_COL_LP_5p_N1__CCTTACGTCGCTTGTC-1	-1.22698	10.8505
003-016_T0_COL_LP_5p_N1__GGGCATCTCGCACTCT-1	-1.71906	11.7883
003-016_T0_COL_LP_5p_N1__ATCATGGGTAAACCTC-1	-1.87637	10.5818
003-016_T0_COL_LP_5p_N1__CTAGAGTCATGCCCGA-1	-1.59886	11.7879
003-016_T0_COL_LP_5p_N1__GAAATGAAGGTAAACT-1	-1.37347	10.7375
003-016_T0_COL_LP_5p_N1__TACTTACCATCGATGT-1	-1.85716	10.9056
003-016_T0_COL_LP_5p_N1__TGCTACCCATCGGAAG-1	-1.8358	10.8673
003-016_T0_COL_LP_5p_N1__TACGGGCGTTGGTGGA-1	-2.21504	11.8113
003-016_T0_COL_LP_5p_N1__CGTAGCGGTTTGTGTG-1	-2.42163	11.7544
003-016_T0_COL_LP_5p_N1__TCTTCGGAGGTGCTAG-1	-2.24592	12.3937
003-016_T0_COL_LP_5p_N1__CAAGATCCAATGGACG-1	-2.24456	11.5315
003-016_T0_COL_LP_5p_N1__GTGCAGCCATTTGCCC-1	-2.24887	12.0106
003-016_T0_COL_LP_5p_N1__AGAGTGGGTTTAGCTG-1	-2.26816	12.3165
003-016_T0_COL_LP_5p_N1__GCAATCACAAGCGAGT-1	-1.41867	10.7827
003-016_T0_COL_LP_5p_N1__TTTGGTTGTCGCATCG-1	-1.54558	11.8686
003-016_T0_COL_LP_5p_N1__AGATTGCTCCTATGTT-1	-1.99294	10.9524
003-016_T0_COL_LP_5p_N1__GAACCTAGTGGGTATG-1	-1.65031	10.5528
003-016_T0_COL_LP_5p_N1__ACGGCCAGTAAGTAGT-1	-2.61072	11.635
003-016_T0_COL_LP_5p_N1__GTTCATTGTGCAGGTA-1	-2.10446	11.8901
003-016_T0_COL_LP_5p_N1__CCAGCGATCCGTTGCT-1	-2.84205	11.797
003-016_T0_COL_LP_5p_N1__CCTACCAAGCGTCAAG-1	-0.0134115	11.5876
003-016_T0_COL_LP_5p_N1__GCGACCAGTTAGAACA-1	-1.49372	10.5482
003-016_T0_COL_LP_5p_N1__GATCAGTAGCACGCCT-1	-2.4141	11.8273
003-016_T0_COL_LP_5p_N1__CCGGGATCAGTTTACG-1	-2.55381	11.6906
003-016_T0_COL_LP_5p_N1__ACATGGTCACGTTGGC-1	-2.463	12.0304
003-016_T0_COL_LP_5p_N1__GGGACCTAGATCTGCT-1	-2.16687	11.9056
003-016_T0_COL_LP_5p_N1__CGGACTGCAGGCTCAC-1	-2.54643	11.8603
003-016_T0_COL_LP_5p_N1__TGCTGCTTCGATCCCT-1	-2.22775	12.4735
003-016_T0_COL_LP_5p_N1__ACACCGGAGATCCCGC-1	-2.0271	11.8472
003-016_T0_COL_LP_5p_N1__GCATGATTCCGAAGAG-1	-2.1408	11.2426
003-016_T0_COL_LP_5p_N1__AAATGCCGTCTCTCGT-1	-1.82413	11.5687
003-016_T0_COL_LP_5p_N1__AATCCAGAGGTGGGTT-1	-1.94105	10.7906
003-016_T0_COL_LP_5p_N1__GAGCAGAGTCAGATAA-1	-1.23604	10.4729
003-016_T0_COL_LP_5p_N1__GATGCTAGTACAGTGG-1	-1.49347	10.7409
003-016_T0_COL_LP_5p_N1__GATCGTAAGGAGTAGA-1	-1.8006	10.7008
003-016_T0_COL_LP_5p_N1__AGACGTTTCTTGTTTG-1	-0.949183	10.7961
003-016_T0_COL_LP_5p_N1__CGTTGGGGTTAAGAAC-1	-1.72181	10.6529
003-016_T0_COL_LP_5p_N1__GCACATATCCAAGTAC-1	-1.37743	10.8738
003-016_T0_COL_LP_5p_N1__CAGAGAGTCTTGCAAG-1	-1.77853	10.6293
003-016_T0_COL_LP_5p_N1__TAGGCATGTGATAAAC-1	-1.89492	10.8058
003-016_T0_COL_LP_5p_N1__GATGCTACACAAGCCC-1	-2.10995	11.7771
003-016_T0_COL_LP_5p_N1__AAGTCTGCATCGGTTA-1	-2.07866	11.7587
003-016_T0_COL_LP_5p_N1__TTAGGCATCACTTATC-1	-2.48989	11.7434
003-016_T0_COL_LP_5p_N1__CACCACTCAATGACCT-1	-1.74196	10.5678
003-016_T0_COL_LP_5p_N1__CCGTGGATCTTACCGC-1	-2.21937	12.1859
003-016_T0_COL_LP_5p_N1__CGATCGGGTACCCAAT-1	-1.63292	10.6963
003-016_T0_COL_LP_5p_N1__GTCGGGTCATACGCTA-1	-2.3807	11.5577
003-016_T0_COL_LP_5p_N1__GTCAAGTGTGAGTGAC-1	-1.72456	10.9035
003-016_T0_COL_LP_5p_N1__CTTTGCGTCCTAAGTG-1	-1.22221	10.5934
003-016_T0_COL_LP_5p_N1__CTGATCCTCATGCAAC-1	-2.33517	11.4166
003-016_T0_COL_LP_5p_N1__GACTAACTCGTTTGCC-1	-1.78782	10.7995
003-016_T0_COL_LP_5p_N1__TCAGCAATCTTGTCAT-1	-2.75236	11.7184
003-016_T0_COL_LP_5p_N1__CTCATTAGTCTGGAGA-1	-2.38243	11.8223
003-016_T0_COL_LP_5p_N1__TGACTTTGTGGCGAAT-1	-2.14083	10.8737
003-016_T0_COL_LP_5p_N1__CGGCTAGCATCGGGTC-1	-1.36322	10.5353
003-016_T0_COL_LP_5p_N1__GCATGCGCACAGAGGT-1	-1.18096	10.7714
003-016_T0_COL_LP_5p_N1__ACTGAGTTCCATGAAC-1	-1.6733	10.6234
003-016_T0_COL_LP_5p_N1__TCAGCTCCAATGGTCT-1	-1.79127	10.775
003-016_T0_COL_LP_5p_N1__ACGGAGAGTAAGTAGT-1	-1.89226	10.8667
003-016_T0_COL_LP_5p_N1__CGAACATAGAAACGAG-1	-1.43577	10.8585
003-016_T0_COL_LP_5p_N1__TCTCATAAGAATCTCC-1	-2.15821	11.4829
003-016_T0_COL_LP_5p_N1__TGAGCATCACCCATGG-1	-1.12421	10.3623
003-016_T0_COL_LP_5p_N1__CCAGCGATCAACGAAA-1	-1.54279	11.0094
003-016_T0_COL_LP_5p_N1__GACGGCTTCCCACTTG-1	-2.52396	12.1773
003-016_T0_COL_LP_5p_N1__GAAGCAGGTAAATGAC-1	-1.96807	11.7473
003-016_T0_COL_LP_5p_N1__TCGGTAACAATGACCT-1	-2.02556	11.658
003-016_T0_COL_LP_5p_N1__TTTGGTTTCTTACCTA-1	-1.74394	10.9944
003-016_T0_COL_LP_5p_N1__CTCATTAGTACCCAAT-1	-2.87644	11.6431
003-016_T0_COL_LP_5p_N1__GTCTTCGGTCGGCACT-1	-2.04538	10.7046
003-016_T0_COL_LP_5p_N1__TCGGTAACAGTCAGAG-1	-1.93728	10.8278
003-016_T0_COL_LP_5p_N1__CTGCCTATCGAGGTAG-1	-1.61299	10.7892
003-016_T0_COL_LP_5p_N1__CCTCAGTGTACTCTCC-1	-1.22824	10.8969
003-016_T0_COL_LP_5p_N1__GCATACAAGCTAGGCA-1	-1.51611	10.5912
003-016_T0_COL_LP_5p_N1__CTCACACAGAGTTGGC-1	-1.4071	10.917
003-016_T0_COL_LP_5p_N1__TCCACACAGATGGCGT-1	-2.27366	11.6915
003-016_T0_COL_LP_5p_N1__GGGATGAGTAACGTTC-1	-1.89531	10.7662
003-016_T0_COL_LP_5p_N1__GATGCTAGTACGAAAT-1	-1.8102	10.8636
003-016_T0_COL_LP_5p_N1__TTCGGTCTCCACGAAT-1	-2.42306	11.8829
003-016_T0_COL_LP_5p_N1__CTCTACGTCCTAAGTG-1	-1.5873	10.6321
003-016_T0_COL_LP_5p_N1__CAGAATCCATAGACTC-1	-1.44131	10.4957
003-016_T0_COL_LP_5p_N1__CGTGTAACACGACTCG-1	-1.61501	10.7264
003-016_T0_COL_LP_5p_N1__TTAGGCAAGCCCAACC-1	-1.90531	10.9208
003-016_T0_COL_LP_5p_N1__CATCAGAGTGCCTGCA-1	-2.04252	10.8559
003-016_T0_COL_LP_5p_N1__AGGGAGTTCATCGATG-1	-2.62881	11.483
003-016_T0_COL_LP_5p_N1__TACTTGTGTTCACGGC-1	-1.81805	10.8457
003-016_T0_COL_LP_5p_N1__ACGAGCCCACATCTTT-1	-1.98822	10.9473
003-016_T0_COL_LP_5p_N1__TACACGATCTGCAAGT-1	-1.53168	10.5641
003-016_T0_COL_LP_5p_N1__GGAGCAAAGGGCATGT-1	-2.7554	11.8207
003-016_T0_COL_LP_5p_N1__CCACCTAAGTTAACGA-1	-2.00207	11.5674
003-016_T0_COL_LP_5p_N1__CTGCTGTGTCTTCGTC-1	-2.52181	11.9256
003-016_T0_COL_LP_5p_N1__AAACGGGCAATAGCAA-1	-1.6848	10.963
003-016_T0_COL_LP_5p_N1__CGTCCATGTAAGAGAG-1	-1.81261	11.1059
003-016_T0_COL_LP_5p_N1__CAAGAAAGTGTTGAGG-1	-1.89439	10.7406
003-016_T0_COL_LP_5p_N1__CCAATCCGTCGCGTGT-1	-1.44017	10.7006
003-016_T0_COL_LP_5p_N1__CAGAGAGAGGCATTGG-1	-1.58934	11.1064
003-016_T0_COL_LP_5p_N1__CGATGTAGTAAACCTC-1	-2.17077	11.4387
003-016_T0_COL_LP_5p_N1__CTGAAACTCCTTCAAT-1	-2.24288	12.1922
003-016_T0_COL_LP_5p_N1__ATGAGGGAGGGTGTGT-1	-1.37999	10.6411
003-016_T0_COL_LP_5p_N1__CGTTGGGCACCGGAAA-1	-1.60418	10.8575
003-016_T0_COL_LP_5p_N1__GCGCCAAAGAATTGTG-1	-2.46767	12.0789
003-016_T0_COL_LP_5p_N1__GTGCATACACGGTAGA-1	-2.31388	11.7151
003-016_T0_COL_LP_5p_N1__CTAGAGTCATGTTCCC-1	-2.05259	10.653
003-016_T0_COL_LP_5p_N1__TTAGGCAGTCGGATCC-1	-2.58665	11.9787
003-016_T0_COL_LP_5p_N1__CAGCTAAAGGAATTAC-1	-1.12872	12.5008
003-016_T0_COL_LP_5p_N1__CTGCCTACAGACACTT-1	-2.32255	11.7256
003-016_T0_COL_LP_5p_N1__GATGAAAGTAATCGTC-1	-2.83769	12.1289
003-016_T0_COL_LP_5p_N1__AGGTCATGTTGGTTTG-1	-1.89022	12.0336
003-016_T0_COL_LP_5p_N1__AGGGAGTCATCAGTCA-1	-1.94475	10.8279
003-016_T0_COL_LP_5p_N1__CCTAAAGCATTTGCCC-1	-1.59202	11.0068
003-016_T0_COL_LP_5p_N1__TTGAACGCATGTAGTC-1	-1.62699	10.5726
003-016_T0_COL_LP_5p_N1__GGCAATTCATGTAAGA-1	-1.27417	10.9208
003-016_T0_COL_LP_5p_N1__AACCGCGGTTTCGCTC-1	-1.98635	10.7542
003-016_T0_COL_LP_5p_N1__GACGGCTAGGCCCGTT-1	-1.54151	10.8219
003-016_T0_COL_LP_5p_N1__CAAGGCCTCTCGTATT-1	-2.60819	12.2346
003-016_T0_COL_LP_5p_N1__AGTGTCACAGGGATTG-1	-1.61644	10.8899
003-016_T0_COL_LP_5p_N1__TACTCATGTGAAATCA-1	-1.42916	10.6418
003-016_T0_COL_LP_5p_N1__CTGGTCTCACTGAAGG-1	-1.49468	10.7019
003-016_T0_COL_LP_5p_N1__CTACGTCGTCGCGAAA-1	-2.25131	11.5163
003-016_T0_COL_LP_5p_N1__TTGCGTCCACCGAATT-1	-1.81282	10.8932
003-016_T0_COL_LP_5p_N1__GTGTTAGAGCCAGGAT-1	-1.94956	12.195
003-016_T0_COL_LP_5p_N1__ATCATCTAGGAGCGTT-1	-1.99721	11.0375
003-016_T0_COL_LP_5p_N1__TTAGGCACATGCCTTC-1	-2.00827	10.9458
003-016_T0_COL_LP_5p_N1__ATCTGCCTCGTGGTCG-1	-1.57151	10.8437
003-016_T0_COL_LP_5p_N1__TCAGGTATCTTCCTTC-1	-2.4105	11.8618
003-016_T0_COL_LP_5p_N1__CCGGTAGGTTCAGACT-1	-1.57797	10.5757
003-016_T0_COL_LP_5p_N1__GGCTGGTGTTGGACCC-1	-1.59901	10.9332
003-016_T0_COL_LP_5p_N1__GGAACTTCATACCATG-1	-1.69399	11.9536
003-016_T0_COL_LP_5p_N1__CCTATTATCGTTTAGG-1	-1.35598	12.1102
003-016_T0_COL_LP_5p_N1__CGGACTGTCTCTGCTG-1	-1.5827	11.6905
003-016_T0_COL_LP_5p_N1__CCCAATCAGCCATCGC-1	-1.95889	12.2423
003-016_T0_COL_LP_5p_N1__GCGCAGTTCCGCATCT-1	-2.09609	11.8122
003-016_T0_COL_LP_5p_N1__CACCAGGCACCGAAAG-1	-1.67419	10.6751
003-016_T0_COL_LP_5p_N1__TGATTTCGTCCGTCAG-1	-1.52542	10.7607
003-016_T0_COL_LP_5p_N1__GTTCTCGTCATGTCTT-1	-2.06582	11.9071
003-016_T0_COL_LP_5p_N1__ATGGGAGCAGTAACGG-1	-2.33151	12.0219
003-016_T0_COL_LP_5p_N1__CCTACCAAGAATAGGG-1	-1.29231	10.4835
003-016_T0_COL_LP_5p_N1__GAATGAAGTTCTGTTT-1	-2.024	11.5987
003-016_T0_COL_LP_5p_N1__GTGTGCGCAGGTTTCA-1	-1.72746	10.9453
003-016_T0_COL_LP_5p_N1__TTCTACAGTCTCCACT-1	-1.80671	10.826
003-016_T0_COL_LP_5p_N1__CTCTAATAGCTGCGAA-1	-1.21648	10.6323
003-016_T0_COL_LP_5p_N1__GGGTTGCCACGTGAGA-1	-1.25362	11.7781
003-016_T0_COL_LP_5p_N1__GAACGGATCTGGTATG-1	-2.01017	11.8585
003-016_T0_COL_LP_5p_N1__TCGTAGAAGTACCGGA-1	-2.07165	11.8678
003-016_T0_COL_LP_5p_N1__ACCAGTAAGTGTCTCA-1	-2.44661	12.0718
003-016_T0_COL_LP_5p_N1__ACCGTAACATTATCTC-1	-1.94666	10.8474
003-016_T0_COL_LP_5p_N1__GCATGATCACACCGAC-1	-1.70295	10.55
003-016_T0_COL_LP_5p_N1__GTGTTAGTCTGCGACG-1	-1.506	10.7658
003-016_T0_COL_LP_5p_N1__GCATACACACTGAAGG-1	-1.55766	11.5239
003-016_T0_COL_LP_5p_N1__TATGCCCGTGTTCTTT-1	-1.64611	10.4721
003-016_T0_COL_LP_5p_N1__GATCGATGTTCGTCTC-1	-2.0659	10.7893
003-016_T0_COL_LP_5p_N1__CAACTAGAGCTGCGAA-1	-1.82388	10.9153
003-016_T0_COL_LP_5p_N1__AGTGGGAGTAGTACCT-1	-2.5774	11.519
003-016_T0_COL_LP_5p_N1__AAGGCAGCATGCATGT-1	-2.36052	11.8988
003-016_T0_COL_LP_5p_N1__AGTCTTTTCACCACCT-1	-2.43729	12.1033
003-016_T0_COL_LP_5p_N1__CACTCCACACAACGTT-1	-1.52781	10.8939
003-016_T0_COL_LP_5p_N1__GGACAAGCACATTCGA-1	-1.87359	10.9288
003-016_T0_COL_LP_5p_N1__CGGAGCTAGAGTGACC-1	-1.88644	11.6156
003-016_T0_COL_LP_5p_N1__CACAGGCCATCCCATC-1	-1.60787	10.4797
003-016_T0_COL_LP_5p_N1__CAACCAAGTCTACCTC-1	-2.3224	11.4833
003-016_T0_COL_LP_5p_N1__TAAGAGATCACTTACT-1	-2.15217	11.763
003-016_T0_COL_LP_5p_N1__AACCGCGTCCTCGCAT-1	-1.49269	10.5466
003-016_T0_COL_LP_5p_N1__GGCGTGTTCTCATTCA-1	-2.82811	12.2215
003-016_T0_COL_LP_5p_N1__CACATTTCAGCGAACA-1	-1.61754	10.4278
003-016_T0_COL_LP_5p_N1__CGTCAGGAGAGTAATC-1	-1.83011	11.7169
003-016_T0_COL_LP_5p_N1__TTTGCGCAGGTTCCTA-1	-2.07866	12.0176
003-016_T0_COL_LP_5p_N1__ACATCAGAGTGAACAT-1	-1.93553	11.56
003-016_T0_COL_LP_5p_N1__ATCATGGTCGTGGGAA-1	-2.27328	11.6213
003-016_T0_COL_LP_5p_N1__TAGTGGTCAATGTTGC-1	-1.64982	10.8866
003-016_T0_COL_LP_5p_N1__CGTAGCGGTTGAGTTC-1	-1.64693	10.9197
003-016_T0_COL_LP_5p_N1__CGTGTAAGTAAAGGAG-1	-1.45512	10.816
003-016_T0_COL_LP_5p_N1__CGTGTAAAGCTTCGCG-1	-1.7826	11.0054
003-016_T0_COL_LP_5p_N1__CTGAAGTGTTCAGACT-1	-2.01143	11.0906
003-016_T0_COL_LP_5p_N1__CTAAGACCAGACGCAA-1	-1.7752	10.675
003-016_T0_COL_LP_5p_N1__GTCGTAAAGTACCGGA-1	-1.3144	10.4763
003-016_T0_COL_LP_5p_N1__TCACAAGGTTCTCATT-1	-1.6732	10.8053
003-016_T0_COL_LP_5p_N1__CGTGTCTTCTTCAACT-1	-2.22606	12.5174
003-016_T0_COL_LP_5p_N1__AACTCAGTCTCCCTGA-1	-1.66277	10.5647
003-016_T0_COL_LP_5p_N1__ACCAGTAGTACAGTGG-1	-1.86006	10.6486
003-016_T0_COL_LP_5p_N1__AGCATACGTGAGCGAT-1	-1.44654	10.738
003-016_T0_COL_LP_5p_N1__TATTACCTCTTACCTA-1	-1.62579	11.6893
003-016_T0_COL_LP_5p_N1__GCGCGATGTGTTAAGA-1	-1.45196	10.632
003-016_T0_COL_LP_5p_N1__GTCGTAAGTAGCGTGA-1	-1.60348	10.6659
003-016_T0_COL_LP_5p_N1__TTGTAGGGTGGTCTCG-1	-1.57025	10.6386
003-016_T0_COL_LP_5p_N1__CTCGGAGGTCTCGTTC-1	-1.59163	10.639
003-016_T0_COL_LP_5p_N1__AAATGCCGTTACGGAG-1	-2.42913	12.1994
003-016_T0_COL_LP_5p_N1__TCATTTGGTATATGGA-1	-1.81732	10.7676
003-016_T0_COL_LP_5p_N1__ATCCGAAAGGCATGTG-1	-2.10457	10.7034
003-016_T0_COL_LP_5p_N1__GAACATCCAATCGGTT-1	-1.25296	11.0131
003-016_T0_COL_LP_5p_N1__CATTATCGTTGCGCAC-1	-2.59414	11.5526
003-016_T0_COL_LP_5p_N1__CAGCTGGCACGACGAA-1	-1.57713	10.7635
003-016_T0_COL_LP_5p_N1__ACGGGCTTCCAGATCA-1	-1.92542	11.7142
003-016_T0_COL_LP_5p_N1__AACTCTTGTTAAAGTG-1	-1.78803	10.8075
003-016_T0_COL_LP_5p_N1__GTAGTCAAGGACAGCT-1	-1.56257	10.4482
003-016_T0_COL_LP_5p_N1__TATTACCGTCTTGTCC-1	-2.8339	11.6597
003-016_T0_COL_LP_5p_N1__GTGTGCGTCATCGGAT-1	-1.89309	11.993
003-016_T0_COL_LP_5p_N1__CTACATTGTCGGCACT-1	-1.94554	12.0881
003-016_T0_COL_LP_5p_N1__TTTATGCCACCCATGG-1	-2.21837	12.0915
003-016_T0_COL_LP_5p_N1__TGTCCCAGTGGACGAT-1	-1.65189	10.9291
003-016_T0_COL_LP_5p_N1__GGATTACCATTCGACA-1	-1.55267	10.9966
003-016_T0_COL_LP_5p_N1__TACCTTAAGCGATAGC-1	-1.95868	10.8364
003-016_T0_COL_LP_5p_N1__CATATGGGTATAGGGC-1	-2.07154	11.6305
003-016_T0_COL_LP_5p_N1__AGCGGTCTCAAGGCTT-1	-1.55112	10.5885
003-016_T0_COL_LP_5p_N1__GCCAAATCAAGCCTAT-1	-2.31216	11.4718
003-016_T0_COL_LP_5p_N1__ATCCGAAGTTCCACAA-1	-2.36677	11.3919
003-016_T0_COL_LP_5p_N1__GAGGTGAGTGCACCAC-1	-1.42109	10.6098
003-016_T0_COL_LP_5p_N1__CTACATTAGCGCCTTG-1	-1.55452	10.6714
003-016_T0_COL_LP_5p_N1__CACCACTGTAATCGTC-1	-1.68237	10.554
003-016_T0_COL_LP_5p_N1__TGACTTTGTCCGAACC-1	-2.27002	11.9266
003-016_T0_COL_LP_5p_N1__CTGGTCTTCGTTACGA-1	-1.77814	11.1754
003-016_T0_COL_LP_5p_N1__ACATACGTCGTACGGC-1	-2.29223	12.0428
003-016_T0_COL_LP_5p_N1__CGTCCATTCCCGACTT-1	-1.27796	10.9286
003-016_T0_COL_LP_5p_N1__TTCTCAATCAACACCA-1	-1.82876	10.6408
003-016_T0_COL_LP_5p_N1__AGAGTGGTCGTTTAGG-1	-1.9787	11.8826
003-016_T0_COL_LP_5p_N1__GTCATTTTCTGCGACG-1	-1.70284	10.8199
003-016_T0_COL_LP_5p_N1__GACGGCTCAAGCTGAG-1	-1.81059	10.7953
003-016_T0_COL_LP_5p_N1__GTCCTCAGTCTAGCGC-1	-1.55903	10.4732
003-016_T0_COL_LP_5p_N1__CATGGCGAGGCTAGCA-1	-1.61163	10.638
003-016_T0_COL_LP_5p_N1__CATCGAATCCTAGAAC-1	-2.41386	11.6069
003-016_T0_COL_LP_5p_N1__GTATTCTGTGTCCTCT-1	-1.81647	11.1099
003-016_T0_COL_LP_5p_N1__TTTGGTTCAGGAACGT-1	-2.32886	11.7132
003-016_T0_COL_LP_5p_N1__ATAGACCCAGCTATTG-1	-1.35615	10.5427
003-016_T0_COL_LP_5p_N1__AGGGTGAGTCAGTGGA-1	-1.15932	10.6542
003-016_T0_COL_LP_5p_N1__CCTATTATCTTGAGAC-1	-1.3306	10.3939
003-016_T0_COL_LP_5p_N1__ATCGAGTTCTCTGAGA-1	-1.55311	10.5717
003-016_T0_COL_LP_5p_N1__AGGTCATTCTCTGTCG-1	-2.30964	11.6102
003-016_T0_COL_LP_5p_N1__GACCTGGCAGCCTGTG-1	-1.68095	10.5767
003-016_T0_COL_LP_5p_N1__TACTCATAGCAACGGT-1	-1.85183	10.5361
003-016_T0_COL_LP_5p_N1__CATATTCCACATGGGA-1	-1.74696	10.7317
003-016_T0_COL_LP_5p_N1__ATTCTACGTGAAAGAG-1	-1.65419	10.9397
003-016_T0_COL_LP_5p_N1__GCTCTGTTCGCGTAGC-1	-1.92494	10.7692
003-016_T0_COL_LP_5p_N1__GGACGTCCAAGAGGCT-1	-1.56432	11.0249
003-016_T0_COL_LP_5p_N1__CCTACACGTCTTTCAT-1	-1.72458	10.8516
003-016_T0_COL_LP_5p_N1__CCGTGGAGTCTTGCGG-1	-1.1638	10.6238
003-016_T0_COL_LP_5p_N1__CTACATTGTAGAGGAA-1	-1.45933	10.626
003-016_T0_COL_LP_5p_N1__GCTGCGATCATGTCCC-1	-1.60461	10.8151
003-016_T0_COL_LP_5p_N1__TGAGAGGAGTTCGCAT-1	-1.33123	10.7069
003-016_T0_COL_LP_5p_N1__GGAATAACACTTAACG-1	-1.74743	10.7229
003-016_T0_COL_LP_5p_N1__TTCTCCTCATTACGAC-1	-1.80799	10.606
003-016_T0_COL_LP_5p_N1__GTGCTTCAGGTACTCT-1	-1.51311	10.7881
003-016_T0_COL_LP_5p_N1__CCACCTATCCGGCACA-1	-0.765124	11.6176
003-016_T0_COL_LP_5p_N1__CTCGAAATCATAAAGG-1	-1.34521	10.7198
003-016_T0_COL_LP_5p_N1__GTAGTCACAAACTGTC-1	-1.55237	10.488
003-016_T0_COL_LP_5p_N1__GCATGTAGTCTTCGTC-1	-1.1104	10.6894
003-016_T0_COL_LP_5p_N1__CCATGTCCAGCTGTAT-1	-1.66125	10.7465
003-016_T0_COL_LP_5p_N1__CTGCCTAAGGCTCTTA-1	-2.17762	11.3299
003-016_T0_COL_LP_5p_N1__CTACGTCGTAGAAAGG-1	-1.46178	10.5219
003-016_T0_COL_LP_5p_N1__CCATTCGAGGGCTTCC-1	-1.26516	10.6911
003-016_T0_COL_LP_5p_N1__ACGAGCCCAAGTAGTA-1	-0.398427	11.7373
003-016_T0_COL_LP_5p_N1__TTGGCAATCCTATGTT-1	-0.986082	11.6347
003-016_T0_COL_LP_5p_N1__CCCTCCTCACCGTTGG-1	-2.33149	11.5693
003-016_T0_COL_LP_5p_N1__GGGTCTGGTTCGCTAA-1	-1.38026	10.7875
003-016_T0_COL_LP_5p_N1__CCTACCAGTGTTCGAT-1	-1.71903	10.5108
003-016_T0_COL_LP_5p_N1__GGCTCGAAGCCCGAAA-1	-2.07658	10.6497
003-016_T0_COL_LP_5p_N1__AGGGAGTGTCCGAACC-1	-1.63799	10.6555
003-016_T0_COL_LP_5p_N1__GACCAATTCAAGAAGT-1	-1.6712	10.8664
003-016_T0_COL_LP_5p_N1__CGTGTAAGTGACTCAT-1	-1.89709	10.8667
003-016_T0_COL_LP_5p_N1__CCATGTCCATGCCCGA-1	-1.55915	10.7958
003-016_T0_COL_LP_5p_N1__ATCATCTTCATTGCCC-1	-3.05576	11.853
003-016_T0_COL_LP_5p_N1__CAAGAAATCGCAAACT-1	-2.70112	11.5088
003-016_T0_COL_LP_5p_N1__GCTGCAGAGCCGTCGT-1	-2.38662	12.6399
003-016_T0_COL_LP_5p_N1__AACTCCCCACTGTGTA-1	-2.19874	11.9801
003-016_T0_COL_LP_5p_N1__CGTAGGCGTATATCCG-1	-1.71291	10.8066
003-016_T0_COL_LP_5p_N1__ACTGAACTCTTGGGTA-1	-1.54358	10.3482
003-016_T0_COL_LP_5p_N1__TCTTTCCAGCGTGAGT-1	-2.71637	11.4872
003-016_T0_COL_LP_5p_N1__CATCGAAGTGTGACGA-1	-2.48456	11.9372
003-016_T0_COL_LP_5p_N1__GTCTCGTTCACTTCAT-1	-1.521	11.6358
003-016_T0_COL_LP_5p_N1__AAAGCAATCACAGTAC-1	-1.5071	10.566
003-016_T0_COL_LP_5p_N1__GCTCTGTGTTAGATGA-1	-2.11622	10.9172
003-016_T0_COL_LP_5p_N1__GCACATACATAGACTC-1	-1.30969	10.4983
003-016_T0_COL_LP_5p_N1__ACACCAAGTTATCGGT-1	-2.16864	11.83
003-016_T0_COL_LP_5p_N1__CTGAAACCAGGCGATA-1	-1.76871	10.775
003-016_T0_COL_LP_5p_N1__AGGGTGATCGCAAACT-1	-1.48982	10.7046
003-016_T0_COL_LP_5p_N1__ACGATACGTGCTGTAT-1	-1.42155	10.8029
003-016_T0_COL_LP_5p_N1__CATTCGCAGCGTTTAC-1	-1.92581	12.4487
003-016_T0_COL_LP_5p_N1__GGACAGATCGCCTGAG-1	-0.725701	10.853
003-016_T0_COL_LP_5p_N1__ACGAGGAGTCGACTAT-1	-2.63399	12.0669
003-016_T0_COL_LP_5p_N1__AGGGATGCAGTATAAG-1	-2.51513	11.7858
003-016_T0_COL_LP_5p_N1__GGGTTGCCAGGACCCT-1	-2.22262	11.7473
003-016_T0_COL_LP_5p_N1__GATCGCGTCGGCTTGG-1	-1.62566	10.7883
003-016_T0_COL_LP_5p_N1__TGCCAAAGTACATGTC-1	-2.50522	11.5365
003-016_T0_COL_LP_5p_N1__CGTGTAATCATAAAGG-1	-1.90134	11.0116
003-016_T0_COL_LP_5p_N1__CAACCTCCATTGGGCC-1	-1.75339	11.748
003-016_T0_COL_LP_5p_N1__CTCGGAGTCATCGCTC-1	-2.44006	11.8447
003-016_T0_COL_LP_5p_N1__CATATGGTCAATCTCT-1	-1.93927	10.617
003-016_T0_COL_LP_5p_N1__TAAGCGTAGTAGGCCA-1	-2.60351	11.5031
003-016_T0_COL_LP_5p_N1__CAGAGAGCAATGGAAT-1	-1.55391	10.5913
003-016_T0_COL_LP_5p_N1__TGCTACCCAAGAAGAG-1	-2.32519	11.5568
003-016_T0_COL_LP_5p_N1__GCGCAGTTCCCTCTTT-1	-2.22263	11.7803
003-016_T0_COL_LP_5p_N1__TGTATTCAGTCTTGCA-1	-1.58833	10.9144
003-016_T0_COL_LP_5p_N1__TACAGTGCACGGTAGA-1	-1.77239	10.9272
003-016_T0_COL_LP_5p_N1__GCGCAACAGTGTCTCA-1	-1.20742	11.0463
003-016_T0_COL_LP_5p_N1__TAGTGGTAGGTGATTA-1	-2.80355	12.225
003-016_T0_COL_LP_5p_N1__AATCGGTAGTACATGA-1	-2.62887	11.6011
003-016_T0_COL_LP_5p_N1__AGGGATGTCCGCAGTG-1	-1.64445	10.868
003-016_T0_COL_LP_5p_N1__GGATGTTGTAGGGTAC-1	-1.74821	11.8559
003-016_T0_COL_LP_5p_N1__TCAATCTGTGTGTGCC-1	-1.56379	10.6604
003-016_T0_COL_LP_5p_N1__CCTACCAAGTGAACAT-1	-1.69634	10.932
003-016_T0_COL_LP_5p_N1__CCCAGTTAGGCAATTA-1	-1.81407	12.2675
003-016_T0_COL_LP_5p_N1__CCTATTAGTCGCGGTT-1	-1.79605	10.6376
003-016_T0_COL_LP_5p_N1__CTCGGGAAGAGAACAG-1	-1.97391	11.7742
003-016_T0_COL_LP_5p_N1__CACCAGGCAAAGGCGT-1	-1.66989	10.5951
003-016_T0_COL_LP_5p_N1__ACTGAGTTCAACGGCC-1	-2.62025	11.5937
003-016_T0_COL_LP_5p_N1__AGATCTGTCTCGTTTA-1	-1.31056	10.7066
003-016_T0_COL_LP_5p_N1__CCTACCAAGATATGCA-1	-1.83297	12.0332
003-016_T0_COL_LP_5p_N1__GTCTCGTGTCATCCCT-1	-1.79917	10.8009
003-016_T0_COL_LP_5p_N1__TACGGATAGTCACGCC-1	-2.2015	11.7292
003-016_T0_COL_LP_5p_N1__CAAGAAAAGCCGCCTA-1	-2.72147	12.1391
003-016_T0_COL_LP_5p_N1__CCCATACTCACTGGGC-1	-1.32168	10.6956
003-016_T0_COL_LP_5p_N1__ACGCCGAGTATTAGCC-1	-1.94489	10.6588
003-016_T0_COL_LP_5p_N1__AGCGTCGCACCACCAG-1	-1.62872	10.4855
003-016_T0_COL_LP_5p_N1__CTTAGGAAGAACTGTA-1	-1.378	10.4562
003-016_T0_COL_LP_5p_N1__TAAGCGTCAGACGCCT-1	-1.98508	10.8855
003-016_T0_COL_LP_5p_N1__GGGTTGCGTCCGTTAA-1	-2.43641	12.1011
003-016_T0_COL_LP_5p_N1__TCAGGATTCAAAGTAG-1	-2.61419	11.5961
003-016_T0_COL_LP_5p_N1__CATCCACCATACAGCT-1	-1.63457	11.669
003-016_T0_COL_LP_5p_N1__GATGAAATCTTACCGC-1	-1.89478	12.0323
003-016_T0_COL_LP_5p_N1__CTCGGAGTCGTCGTTC-1	-1.39547	10.5062
003-016_T0_COL_LP_5p_N1__ACACCGGCATGCCACG-1	-2.41488	11.4426
003-016_T0_COL_LP_5p_N1__GGACGTCCACTGCCAG-1	-1.61754	10.7342
003-016_T0_COL_LP_5p_N1__ACCTTTATCGAATGGG-1	-2.30217	11.7739
003-016_T0_COL_LP_5p_N1__TTCGAAGTCCATGAGT-1	-2.44452	11.8277
003-016_T0_COL_LP_5p_N1__CGATCGGGTACGACCC-1	-1.7838	10.671
003-016_T0_COL_LP_5p_N1__AAACGGGAGTGGGATC-1	-1.74957	10.8855
003-016_T0_COL_LP_5p_N1__CATTCGCGTTTGTTGG-1	-1.18304	11.0272
003-016_T0_COL_LP_5p_N1__CTAGCCTCACATCCGG-1	-2.36153	11.6148
003-016_T0_COL_LP_5p_N1__GGAAAGCGTATAAACG-1	-1.25836	12.9639
003-016_T0_COL_LP_5p_N1__CATATGGTCCGCGCAA-1	-2.77732	12.1892
003-016_T0_COL_LP_5p_N1__CGTTGGGTCCATGCTC-1	-1.28278	10.8937
003-016_T0_COL_LP_5p_N1__ATTTCTGCAAACTGTC-1	-1.49393	10.7625
003-016_T0_COL_LP_5p_N1__AGCTTGAAGTTACGGG-1	-2.79702	11.923
003-016_T0_COL_LP_5p_N1__GCATACACACTGTGTA-1	-1.32328	10.4948
003-016_T0_COL_LP_5p_N1__CTAGTGAAGGATGGTC-1	-2.71254	11.6636
003-016_T0_COL_LP_5p_N1__CATCGAACATGCCTTC-1	-1.69815	11.1382
003-016_T0_COL_LP_5p_N1__GCGCCAAGTTTAAGCC-1	-2.438	11.9569
003-016_T0_COL_LP_5p_N1__ACTGATGAGGATGCGT-1	-1.289	10.8801
003-016_T0_COL_LP_5p_N1__TGGGAAGAGCGTGAGT-1	-1.41422	10.8047
003-016_T0_COL_LP_5p_N1__CCACCTAAGAAACCGC-1	-2.07891	12.2512
003-016_T0_COL_LP_5p_N1__TACGGATCAGGTTTCA-1	-2.44104	12.1056
003-016_T0_COL_LP_5p_N1__AGGGTGAGTCGCTTCT-1	-1.42782	10.6924
003-016_T0_COL_LP_5p_N1__GCTCTGTCAAAGGAAG-1	-2.49805	11.6161
003-016_T0_COL_LP_5p_N1__ATCTGCCTCAATACCG-1	-1.26133	10.9048
003-016_T0_COL_LP_5p_N1__TTAACTCAGCTCTCGG-1	-2.13682	11.0887
003-016_T0_COL_LP_5p_N1__CCCATACAGATCGGGT-1	-1.88321	10.535
003-016_T0_COL_LP_5p_N1__GGTATTGTCGTGACAT-1	-1.46872	10.784
003-016_T0_COL_LP_5p_N1__CTCTAATGTTCCTCCA-1	-1.72409	11.7562
003-016_T0_COL_LP_5p_N1__ACATGGTGTGCACGAA-1	-2.22638	11.7599
003-016_T0_COL_LP_5p_N1__TGAAAGACATGAGCGA-1	-1.70765	10.6696
003-016_T0_COL_LP_5p_N1__GCGCAACAGGTCGGAT-1	-1.82453	11.1402
003-016_T0_COL_LP_5p_N1__AGCGGTCCATACCATG-1	-1.91266	10.9269
003-016_T0_COL_LP_5p_N1__AACTCTTCAATCTGCA-1	-2.30528	12.1444
003-016_T0_COL_LP_5p_N1__ACGAGCCTCGTAGGAG-1	-1.58325	10.6998
003-016_T0_COL_LP_5p_N1__TCTGGAACAATAGAGT-1	-1.65267	10.8956
003-016_T0_COL_LP_5p_N1__CCCTCCTCATCCTAGA-1	-2.11754	12.1289
003-016_T0_COL_LP_5p_N1__TGCCCATCACGGCCAT-1	-2.50583	12.0098
003-016_T0_COL_LP_5p_N1__TTGGAACTCCCTCAGT-1	-1.43008	10.6502
003-016_T0_COL_LP_5p_N1__TTCTACAGTAGCAAAT-1	-2.49121	12.0156
003-016_T0_COL_LP_5p_N1__GTGGGTCAGTCTTGCA-1	-2.40142	11.6234
003-016_T0_COL_LP_5p_N1__CCCAGTTAGCCAACAG-1	-2.07627	10.7429
003-016_T0_COL_LP_5p_N1__ACGCCAGGTTAGTGGG-1	-1.43318	10.9687
003-016_T0_COL_LP_5p_N1__CACCTTGCAATCCAAC-1	-1.77034	10.951
003-016_T0_COL_LP_5p_N1__CGTGTAATCGGAATCT-1	-2.46631	12.0422
003-016_T0_COL_LP_5p_N1__GCGCCAATCATCGATG-1	-1.64734	10.9888
003-016_T0_COL_LP_5p_N1__ACGCAGCAGTGGTAGC-1	-2.20028	11.6627
003-016_T0_COL_LP_5p_N1__AGTGAGGAGTCCGTAT-1	-2.45725	11.7932
003-016_T0_COL_LP_5p_N1__CATGGCGAGAAGGCCT-1	-1.14145	10.9007
003-016_T0_COL_LP_5p_N1__ATCATCTTCCTCAACC-1	-2.421	11.9364
003-016_T0_COL_LP_5p_N1__TAGTGGTAGGAGTTGC-1	-2.06612	12.0835
003-016_T0_COL_LP_5p_N1__GACGTTATCTGCGGCA-1	-1.40596	11.0983
003-016_T0_COL_LP_5p_N1__CGGAGTCGTGGCCCTA-1	-1.63996	11.7552
003-016_T0_COL_LP_5p_N1__CAGAATCTCAACACCA-1	-1.8084	11.4824
003-016_T0_COL_LP_5p_N1__CTGAAGTCAGGTGGAT-1	-2.34439	11.4554
003-016_T0_COL_LP_5p_N1__TCGGTAAAGAACAATC-1	-2.25777	11.9048
003-021_T0_COL_LP_5p_N1__CAGTAACTCAGCTCGG-1	-0.0274944	13.8938
003-021_T0_COL_LP_5p_N1__ATTGGTGAGGGATCTG-1	-0.566251	13.1962
003-021_T0_COL_LP_5p_N1__CATGACAGTGTAACGG-1	0.32114	11.6414
003-021_T0_COL_LP_5p_N1__ATGAGGGAGAGGGATA-1	-1.22638	13.7301
003-021_T0_COL_LP_5p_N1__TGAGAGGTCTTTACAC-1	-0.8879	14.1664
003-021_T0_COL_LP_5p_N1__CATATTCCAAGCTGAG-1	-1.32919	13.5269
003-021_T0_COL_LP_5p_N1__ATTACTCTCATGCAAC-1	-0.424216	13.7803
003-021_T0_COL_LP_5p_N1__GTGCTTCGTTTGACAC-1	-1.87166	12.8819
003-021_T0_COL_LP_5p_N1__CATTATCAGGACAGCT-1	-0.14485	13.3074
003-021_T0_COL_LP_5p_N1__AACTTTCTCCCTCTTT-1	-0.599775	13.4619
003-021_T0_COL_LP_5p_N1__CTCAGAATCCCTGACT-1	0.0465358	13.6677
003-021_T0_COL_LP_5p_N1__AAAGTAGAGAGTCTGG-1	-1.53643	12.5505
003-021_T0_COL_LP_5p_N1__GATCGCGTCAAGATCC-1	-0.571933	13.6206
003-021_T0_COL_LP_5p_N1__ATAAGAGTCGTCCAGG-1	-1.19838	14.2582
003-021_T0_COL_LP_5p_N1__CTGATCCGTTCGTTGA-1	-1.29168	13.9943
003-021_T0_COL_LP_5p_N1__ACTGAGTGTAAGTTCC-1	-1.51288	12.8868
003-021_T0_COL_LP_5p_N1__ACCTTTAGTGGCTCCA-1	-0.245529	11.4904
003-021_T0_COL_LP_5p_N1__GTATTCTGTCCGTTAA-1	-0.0466121	13.8063
003-021_T0_COL_LP_5p_N1__ACGAGCCCAGATCTGT-1	-0.473794	13.4087
003-021_T0_COL_LP_5p_N1__ATCATCTAGCCGGTAA-1	-0.759632	13.5791
003-021_T0_COL_LP_5p_N1__GCGAGAACATTCCTGC-1	-0.92349	13.6832
003-021_T0_COL_LP_5p_N1__CCACGGAAGGCTCATT-1	-0.825035	14.012
003-021_T0_COL_LP_5p_N1__TGATTTCCAGCCACCA-1	-0.744402	13.4499
003-021_T0_COL_LP_5p_N1__CGACCTTCATATGGTC-1	-0.17422	13.7139
003-021_T0_COL_LP_5p_N1__GTTCTCGCACGAAACG-1	-0.202376	11.6316
003-021_T0_COL_LP_5p_N1__GCTTCCAAGGACTGGT-1	-0.428271	13.3112
003-021_T0_COL_LP_5p_N1__GCGCAACGTCTCATCC-1	-0.831218	11.7268
003-021_T0_COL_LP_5p_N1__TTCGAAGAGGTTCCTA-1	-0.482139	13.5385
003-021_T0_COL_LP_5p_N1__CACACTCGTGACCAAG-1	-0.881572	13.5075
003-021_T0_COL_LP_5p_N1__ACGGCCAGTACAAGTA-1	-1.0744	12.7529
003-021_T0_COL_LP_5p_N1__CGGACGTAGTACATGA-1	-0.907018	12.9927
003-021_T0_COL_LP_5p_N1__ATAGACCTCGTAGGTT-1	-0.817227	13.5276
003-021_T0_COL_LP_5p_N1__AATCGGTAGACCTAGG-1	-0.018558	12.8844
003-021_T0_COL_LP_5p_N1__CGTAGCGCAAGTCTGT-1	-1.20217	12.3256
003-021_T0_COL_LP_5p_N1__CGCTGGATCAACACTG-1	-1.1225	14.1736
003-021_T0_COL_LP_5p_N1__GTGCATAAGCTGATAA-1	-0.187679	13.2038
003-021_T0_COL_LP_5p_N1__CTGAAACTCGTATCAG-1	-0.739925	13.8178
003-021_T0_COL_LP_5p_N1__TCACAAGTCCTGCTTG-1	-0.707879	13.6112
003-021_T0_COL_LP_5p_N1__TGCTGCTCAGTCTTCC-1	-0.956722	13.4528
003-021_T0_COL_LP_5p_N1__GACGCGTGTTCGCGAC-1	-0.238743	13.2893
003-021_T0_COL_LP_5p_N1__CACCTTGGTAGCGCTC-1	-0.413209	12.8144
003-021_T0_COL_LP_5p_N1__TCTGAGAAGAACAATC-1	-0.445708	13.8343
003-021_T0_COL_LP_5p_N1__CGACTTCAGATCGATA-1	-0.932063	13.2483
003-021_T0_COL_LP_5p_N1__CTGTTTACACACAGAG-1	-0.788866	13.5641
003-021_T0_COL_LP_5p_N1__TCAGGTATCCAAATGC-1	0.0141494	13.5246
003-021_T0_COL_LP_5p_N1__CCCAATCGTCAAAGCG-1	0.302842	13.6697
003-021_T0_COL_LP_5p_N1__TCACGAACATGCGCAC-1	-1.49438	14.1029
003-021_T0_COL_LP_5p_N1__CCTATTAGTCGGATCC-1	-0.994469	12.9599
003-021_T0_COL_LP_5p_N1__TTGTAGGTCGGGAGTA-1	-1.05017	12.3109
003-021_T0_COL_LP_5p_N1__GTCGGGTGTTAAGAAC-1	-1.18876	11.1389
003-021_T0_COL_LP_5p_N1__AAAGTAGTCCTGCTTG-1	-0.503293	11.4359
003-021_T0_COL_LP_5p_N1__AAATGCCTCGACAGCC-1	-1.80952	13.4263
003-021_T0_COL_LP_5p_N1__CAGATCAAGGATGCGT-1	-0.291541	11.4778
003-021_T0_COL_LP_5p_N1__ATTATCCCAGCCTTTC-1	-2.31402	12.6006
003-021_T0_COL_LP_5p_N1__GTGAAGGGTACTCAAC-1	-1.56694	13.2716
003-021_T0_COL_LP_5p_N1__CGACTTCAGGGCTTGA-1	-1.07375	11.0338
003-021_T0_COL_LP_5p_N1__ACTGCTCGTGTTTGGT-1	-1.69954	13.6476
003-021_T0_COL_LP_5p_N1__CAAGGCCGTTAGATGA-1	-0.879349	11.4164
003-021_T0_COL_LP_5p_N1__AGATCTGCACACCGAC-1	-0.430662	11.5376
003-021_T0_COL_LP_5p_N1__CGAGCCACATCACGAT-1	-0.891166	13.2959
003-021_T0_COL_LP_5p_N1__TCAGGTATCGACCAGC-1	-1.0795	11.0446
003-024_T0_COL_EPI_5p_N1__AGCTTGATCGCATGAT-1	-1.00799	11.9262
003-024_T0_COL_EPI_5p_N1__GTGCAGCAGTCAAGCG-1	-0.445297	11.7917
003-024_T0_COL_LP_5p_N1__GGTGTTAGTAAGTAGT-1	-1.15317	12.9515
003-024_T0_COL_LP_5p_N1__ACACTGATCTGTCAAG-1	-1.03998	12.5557
003-024_T0_COL_LP_5p_N1__AGTGTCATCTTAACCT-1	-0.556866	13.0561
003-024_T0_COL_LP_5p_N1__CCACGGACAATGTTGC-1	-0.900562	12.6951
003-024_T0_COL_LP_5p_N1__CTTAACTAGCTAGTGG-1	-1.52908	13.7365
003-024_T0_COL_LP_5p_N1__TGACTTTGTACAGTTC-1	-1.17178	12.4992
003-024_T0_COL_LP_5p_N1__ACATACGTCTCAACTT-1	-1.38925	12.2549
003-024_T0_COL_LP_5p_N1__GCTGCTTAGCTCTCGG-1	-1.05921	12.3613
003-024_T0_COL_LP_5p_N1__ACAGCCGAGAATGTGT-1	-1.35022	12.7041
003-024_T0_COL_LP_5p_N1__AGTGGGATCGTCCAGG-1	-1.53087	13.4243
003-024_T0_COL_LP_5p_N1__CTACGTCGTTACTGAC-1	-0.585014	12.5648
003-024_T0_COL_LP_5p_N1__TACGGATCAGATGGGT-1	-1.67845	12.2415
003-024_T0_COL_LP_5p_N1__GCGCAACAGAACTCGG-1	-0.673468	12.627
003-024_T0_COL_LP_5p_N1__AACACGTGTCAGCTAT-1	-1.72529	12.3411
003-024_T0_COL_LP_5p_N1__CTCGTACAGAAGATTC-1	-1.07762	11.7287
003-024_T0_COL_LP_5p_N1__TGCTGCTAGGACATTA-1	-1.20044	13.1116
003-024_T0_COL_LP_5p_N1__TGGCTGGTCTGCAGTA-1	-1.20364	12.3801
003-024_T0_COL_LP_5p_N1__CATGACAGTCGGCTCA-1	-1.61302	13.4583
003-024_T0_COL_LP_5p_N1__GACTAACAGATGCCAG-1	-0.91602	12.7572
003-024_T0_COL_LP_5p_N1__GATCAGTCAATAGCGG-1	-0.638769	12.7176
003-024_T0_COL_LP_5p_N1__CTGAAGTAGTTGAGAT-1	-1.28466	11.5177
003-024_T0_COL_LP_5p_N1__TTTCCTCGTTAGTGGG-1	-1.11051	12.3577
003-024_T0_COL_LP_5p_N1__CGGACTGTCACAAACC-1	-1.84157	13.015
003-024_T0_COL_LP_5p_N1__TATGCCCGTAGCCTAT-1	-0.513191	13.0998
003-024_T0_COL_LP_5p_N1__CACCACTTCAGCGATT-1	-1.28495	11.9069
003-024_T0_COL_LP_5p_N1__TTCGGTCCACTTCTGC-1	-1.07157	12.5311
003-024_T0_COL_LP_5p_N1__TACTCATAGCATGGCA-1	-0.888984	12.2874
003-024_T0_COL_LP_5p_N1__TTATGCTAGCTAAACA-1	-1.06817	12.6891
003-024_T0_COL_LP_5p_N1__TACGGATCACACCGAC-1	-0.930017	12.2047
003-024_T0_COL_LP_5p_N1__TACACGAAGTGGAGAA-1	-1.41307	13.5663
003-024_T0_COL_LP_5p_N1__TAGGCATCATGAAGTA-1	-1.67813	12.7956
003-024_T0_COL_LP_5p_N1__GGATGTTAGATGTTAG-1	-1.07384	13.0363
003-024_T0_COL_LP_5p_N1__TTGACTTGTCTTCGTC-1	-1.64844	12.5817
003-024_T0_COL_LP_5p_N1__GCGAGAAGTAGATTAG-1	-1.32935	12.4723
003-024_T0_COL_LP_5p_N1__GAGCAGACAATCACAC-1	-0.424887	13.1622
003-024_T0_COL_LP_5p_N1__GCCTCTAAGTGAACAT-1	-0.733412	12.5894
003-024_T0_COL_LP_5p_N1__TCCACACTCGGTTCGG-1	-0.627485	12.736
003-024_T0_COL_LP_5p_N1__TCATTACGTCAGTGGA-1	-1.44287	12.1963
003-024_T0_COL_LP_5p_N1__GTGCATATCCCGGATG-1	-1.86137	13.5339
003-024_T0_COL_LP_5p_N1__TGCGCAGAGACGACGT-1	-1.84565	12.8621
003-024_T0_COL_LP_5p_N1__GCTCTGTTCAACGAAA-1	-1.6822	13.0332
003-024_T0_COL_LP_5p_N1__CCACGGACAGCATGAG-1	-1.71506	12.9374
003-024_T0_COL_LP_5p_N1__GAAATGATCCAGTATG-1	-1.51718	13.2599
003-024_T0_COL_LP_5p_N1__TGGTTAGGTTCAGTAC-1	-1.24319	12.9067
003-024_T0_COL_LP_5p_N1__AGGGAGTAGACCTAGG-1	-1.17403	12.1229
003-024_T0_COL_LP_5p_N1__ATTACTCCAGGTGCCT-1	-1.64777	13.529
003-024_T0_COL_LP_5p_N1__TCACGAAGTCGACTGC-1	-1.17634	11.9365
003-024_T0_COL_LP_5p_N1__CCTATTAGTAGCTTGT-1	-1.61016	12.7989
003-024_T0_COL_LP_5p_N1__CGCTGGAAGCCATCGC-1	-1.19946	11.6075
003-024_T0_COL_LP_5p_N1__CCGGTAGTCCACGAAT-1	-1.30699	12.6565
003-024_T0_COL_LP_5p_N1__GCACTCTCAGATCCAT-1	-0.770796	12.9419
003-024_T0_COL_LP_5p_N1__AAATGCCGTGACGCCT-1	-1.29173	12.964
003-024_T0_COL_LP_5p_N1__TAAGTGCCACCAGGTC-1	-1.20827	12.8684
003-024_T0_COL_LP_5p_N1__GCATGTACAAGTACCT-1	-1.43516	12.44
003-024_T0_COL_LP_5p_N1__TACAGTGAGCCCAACC-1	-0.345866	12.9623
003-024_T0_COL_LP_5p_N1__ATCCGAAGTTCCTCCA-1	-1.57597	13.3577
003-024_T0_COL_LP_5p_N1__GCTGCGAAGTGAATTG-1	-1.34699	12.8722
003-024_T0_COL_LP_5p_N1__GAGGTGACAGACGCTC-1	-1.25335	12.9322
003-024_T0_COL_LP_5p_N1__GTGTTAGAGTCTTGCA-1	-1.37798	11.3824
003-024_T0_COL_LP_5p_N1__GTACGTAAGAACAATC-1	-2.17323	13.2207
003-024_T0_COL_LP_5p_N1__AGAGCTTAGGGCTCTC-1	-1.46289	11.8775
003-024_T0_COL_LP_5p_N1__TAAGTGCAGACCTAGG-1	-1.18091	13.1079
003-024_T0_COL_LP_5p_N1__GCACTCTGTGAAATCA-1	-0.980247	13.8626
003-024_T0_COL_LP_5p_N1__TACAGTGTCGAGCCCA-1	-1.5406	11.4297
003-024_T0_COL_LP_5p_N1__AGTCTTTTCATGGTCA-1	-0.883998	12.1907
003-024_T0_COL_LP_5p_N1__CGATGTAGTTGCCTCT-1	-1.56137	12.8412
003-024_T0_COL_LP_5p_N1__ACCAGTAAGACCGGAT-1	-0.818153	12.7503
003-024_T0_COL_LP_5p_N1__TGCGTGGCAAAGGTGC-1	-1.23236	12.9949
003-024_T0_COL_LP_5p_N1__GTACTTTAGCTAGTCT-1	-0.944977	12.513
003-024_T0_COL_LP_5p_N1__GGCAATTGTGTAACGG-1	-1.65255	13.3592
003-024_T0_COL_LP_5p_N1__GAGTCCGGTGGTGTAG-1	-1.44275	13.0593
003-024_T0_COL_LP_5p_N1__TTCTCAAAGAGACTAT-1	-1.00746	12.6587
003-024_T0_COL_LP_5p_N1__AGGGTGAGTTGGTAAA-1	-1.63829	12.2674
003-024_T0_COL_LP_5p_N1__CATCAGAGTTGTCTTT-1	-0.786245	12.8543
003-024_T0_COL_LP_5p_N1__TTAGGCACAATGGAGC-1	-0.768209	12.5568
003-024_T0_COL_LP_5p_N1__CACACAAAGACCGGAT-1	-1.37259	11.952
003-024_T0_COL_LP_5p_N1__GACGTGCTCTGAGTGT-1	-1.53766	12.9643
003-024_T0_COL_LP_5p_N1__GTCCTCAGTAGGCATG-1	-1.31888	13.2051
003-024_T0_COL_LP_5p_N1__GTCAAGTGTTATCCGA-1	-1.28212	12.2763
003-024_T0_COL_LP_5p_N1__TGACTTTTCACATAGC-1	-1.05165	13.1229
003-024_T0_COL_LP_5p_N1__TTTCCTCCAACTTGAC-1	-1.57248	11.9133
003-024_T0_COL_LP_5p_N1__CACATTTGTTTACTCT-1	-1.38704	11.7306
003-024_T0_COL_LP_5p_N1__GCACATACACATTTCT-1	-0.453182	13.2294
003-024_T0_COL_LP_5p_N1__GACGGCTCACGGTAAG-1	-1.57364	12.4011
003-024_T0_COL_LP_5p_N1__CTCCTAGTCCAGAAGG-1	-0.700471	11.2176
003-024_T0_COL_LP_5p_N1__TGACGGCAGTGTCCCG-1	-1.57001	12.2727
003-024_T0_COL_LP_5p_N1__GAACCTATCTTGAGGT-1	-1.52034	13.3916
003-024_T0_COL_LP_5p_N1__GTAACGTCAGGCTGAA-1	-1.0537	12.1952
003-024_T0_COL_LP_5p_N1__TCCCGATTCAACACCA-1	-0.566523	12.8439
003-024_T0_COL_LP_5p_N1__AGCGTATTCGTCGTTC-1	-0.519276	13.0467
003-024_T0_COL_LP_5p_N1__ACCAGTACATCTATGG-1	-1.63359	13.0399
003-024_T0_COL_LP_5p_N1__ATAGACCTCGTTGACA-1	-1.57334	13.0486
003-024_T0_COL_LP_5p_N1__CAGCTGGTCAACACCA-1	-1.33028	13.4875
003-024_T0_COL_LP_5p_N1__GATCAGTCAAGTTGTC-1	-1.03235	13.1912
003-024_T0_COL_LP_5p_N1__AGGGAGTCACGAAACG-1	-1.05612	12.0144
003-024_T0_COL_LP_5p_N1__CTAATGGTCAACGGCC-1	-1.53045	12.5071
003-024_T0_COL_LP_5p_N1__GACGTTACAGATCTGT-1	-1.58481	12.3058
003-024_T0_COL_LP_5p_N1__GGCTGGTCATGACATC-1	-1.72301	13.6995
003-024_T0_COL_LP_5p_N1__ATAACGCCACCGCTAG-1	-1.00421	13.1196
003-024_T0_COL_LP_5p_N1__TGCCAAAAGATGCCAG-1	-1.48756	12.245
003-024_T0_COL_LP_5p_N1__CAAGTTGCATCGTCGG-1	-1.00269	13.9066
003-024_T0_COL_LP_5p_N1__GACTAACTCAATCTCT-1	-0.513098	11.8549
003-024_T0_COL_LP_5p_N1__GATCAGTAGCAGACTG-1	-1.51663	13.3272
003-024_T0_COL_LP_5p_N1__GACCTGGGTCTAAACC-1	-0.288056	13.3459
003-024_T0_COL_LP_5p_N1__CAAGATCAGGATGCGT-1	-0.603813	12.6154
003-024_T0_COL_LP_5p_N1__ATTATCCGTCAGGACA-1	-1.14863	12.2614
003-024_T0_COL_LP_5p_N1__CACAAACTCATAGCAC-1	-1.30484	13.1749
003-024_T0_COL_LP_5p_N1__CTAGAGTAGATAGGAG-1	-1.10865	12.6458
003-024_T0_COL_LP_5p_N1__CAGCTAAAGGTGACCA-1	-1.12331	13.1422
003-024_T0_COL_LP_5p_N1__GCATACATCGTCTGAA-1	-1.61684	12.0117
003-024_T0_COL_LP_5p_N1__TCACGAAAGCTGCGAA-1	-1.22863	11.9717
003-024_T0_COL_LP_5p_N1__AAGTCTGTCCGCAAGC-1	-1.11949	12.6779
003-024_T0_COL_LP_5p_N1__TTGCGTCAGAGTAATC-1	-1.44999	13.1653
003-024_T0_COL_LP_5p_N1__GGACAAGCAGTATAAG-1	-1.04296	13.4949
003-024_T0_COL_LP_5p_N1__CTTAACTTCATCTGCC-1	-1.25099	11.8655
003-024_T0_COL_LP_5p_N1__CCGTTCATCCTTGCCA-1	-1.50213	13.3929
003-024_T0_COL_LP_5p_N1__ACAGCCGTCATCACCC-1	-1.40242	12.0844
003-024_T0_COL_LP_5p_N1__GACTACACACACCGCA-1	-1.20164	11.8826
003-024_T0_COL_LP_5p_N1__GGGATGAGTCCCGACA-1	-1.97275	12.9723
003-024_T0_COL_LP_5p_N1__CCAATCCTCGGATGTT-1	-0.604266	12.7346
003-024_T0_COL_LP_5p_N1__CTGAAGTAGACTAAGT-1	-1.0359	11.822
003-024_T0_COL_LP_5p_N1__CGAGCCACATTCTTAC-1	-1.81189	13.1563
003-024_T0_COL_LP_5p_N1__ATCATCTGTATTAGCC-1	-1.09274	12.3861
003-024_T0_COL_LP_5p_N1__TAGAGCTAGAGCTTCT-1	-0.544034	11.2059
003-024_T0_COL_LP_5p_N1__GGACAGATCTTCAACT-1	-1.67364	13.2052
003-024_T0_COL_LP_5p_N1__GCTGGGTGTCTAGGTT-1	0.274944	11.4808
003-024_T0_COL_LP_5p_N1__CTGCGGACAGCAGTTT-1	-1.38212	13.2234
003-024_T0_COL_LP_5p_N1__TGCCAAATCAGTTAGC-1	-1.28003	13.2192
003-024_T0_COL_LP_5p_N1__CGATCGGGTCAAAGCG-1	-0.445927	12.313
003-024_T0_COL_LP_5p_N1__CATTCGCCATGCCTAA-1	-1.94084	13.3855
003-024_T0_COL_LP_5p_N1__GCTGCTTAGTCAATAG-1	-1.75874	12.4585
003-024_T0_COL_LP_5p_N1__GCAGCCAGTGAGGGTT-1	-0.846106	13.3296
003-024_T0_COL_LP_5p_N1__CAGCATACAGGAACGT-1	-1.08721	12.9378
003-024_T0_COL_LP_5p_N1__ACTGAGTCACAGATTC-1	-1.52137	12.497
003-024_T0_COL_LP_5p_N1__CCTTTCTTCTATCGCC-1	-1.85183	13.3006
003-024_T0_COL_LP_5p_N1__TTTGGTTAGCCAGTTT-1	-0.89528	12.0212
003-024_T0_COL_LP_5p_N1__CAAGGCCAGTGAACGC-1	-0.368771	13.6961
003-024_T0_COL_LP_5p_N1__TGACTAGAGGGTCTCC-1	-1.07485	12.2607
003-024_T0_COL_LP_5p_N1__TAGGCATCAAGGTGTG-1	-1.46635	14.0514
003-024_T0_COL_LP_5p_N1__ACTGTCCCACCGAATT-1	-0.586949	12.4853
003-024_T0_COL_LP_5p_N1__GCATGTACACGTCAGC-1	-1.39411	12.9704
003-024_T0_COL_LP_5p_N1__AACCATGAGTCTTGCA-1	-1.80782	12.8751
003-024_T0_COL_LP_5p_N1__AAGGCAGAGTACATGA-1	-0.658063	11.8844
003-024_T0_COL_LP_5p_N1__CCGGGATAGGTCGGAT-1	-1.43791	13.0937
003-024_T0_COL_LP_5p_N1__TCAGGATCACTAAGTC-1	-1.40872	12.6384
003-024_T0_COL_LP_5p_N1__CGGGTCATCACTATTC-1	-1.09129	12.6427
003-024_T0_COL_LP_5p_N1__TGAGAGGCATTCGACA-1	-1.24678	11.9841
003-024_T0_COL_LP_5p_N1__CCACCTATCTGGTATG-1	-1.00507	12.3504
003-024_T0_COL_LP_5p_N1__AGTGAGGAGATATGGT-1	-1.3198	13.0538
003-024_T0_COL_LP_5p_N1__ACGATACAGAGGACGG-1	-1.61701	13.8416
003-024_T0_COL_LP_5p_N1__TCAACGACACTACAGT-1	-1.45747	12.459
003-024_T0_COL_LP_5p_N1__TTGCGTCAGAACTGTA-1	-0.883927	13.4189
003-024_T0_COL_LP_5p_N1__TGCCCATGTACTTCTT-1	-1.12027	13.1684
003-024_T0_COL_LP_5p_N1__CGCTGGATCATATCGG-1	-1.57899	13.457
003-024_T0_COL_LP_5p_N1__GTCATTTAGTGTCCAT-1	-1.02403	12.2563
003-024_T0_COL_LP_5p_N1__TCAGGTAAGAATGTTG-1	-1.50742	13.4741
003-024_T0_COL_LP_5p_N1__CTGAAACCACACCGAC-1	-1.21915	12.608
003-024_T0_COL_LP_5p_N1__CGCTGGAGTGGGTATG-1	-1.6492	12.1709
003-024_T0_COL_LP_5p_N1__GTGCTTCGTAGTAGTA-1	-1.07206	11.6562
003-024_T0_COL_LP_5p_N1__AACACGTCAACGATCT-1	-1.78252	12.4341
003-024_T0_COL_LP_5p_N1__GCTGGGTTCCACGAAT-1	-1.06652	12.0814
003-024_T0_COL_LP_5p_N1__TGCGCAGCACCGAATT-1	-1.0067	12.4379
003-024_T0_COL_LP_5p_N1__CTCTAATGTCCGAGTC-1	-1.25585	12.3471
003-024_T0_COL_LP_5p_N1__AGATTGCTCTCCGGTT-1	-0.795034	12.3676
003-024_T0_COL_LP_5p_N1__ACTGAACGTGACGGTA-1	-1.23195	11.868
003-024_T0_COL_LP_5p_N1__CTAAGACTCACATAGC-1	-0.706778	12.9011
003-024_T0_COL_LP_5p_N1__GATCGATTCAGCAACT-1	-1.37269	12.5126
003-024_T0_COL_LP_5p_N1__CGCTATCAGCGCCTTG-1	-1.29405	12.5963
003-024_T0_COL_LP_5p_N1__CTAAGACTCTTAACCT-1	-1.5954	13.5338
003-024_T0_COL_LP_5p_N1__GATGAGGAGTCAAGGC-1	-0.83881	12.0714
003-024_T0_COL_LP_5p_N1__AAATGCCCACACCGCA-1	-1.34759	12.2978
003-024_T0_COL_LP_5p_N1__TCACGAAAGTAGTGCG-1	-0.642315	13.3598
003-024_T0_COL_LP_5p_N1__ATCTGCCTCAGGCAAG-1	-1.3406	13.3758
003-024_T0_COL_LP_5p_N1__TGGCCAGAGAGGTTGC-1	-1.19371	13.1572
003-024_T0_COL_LP_5p_N1__ATTCTACAGATCCTGT-1	-0.33579	12.8721
003-024_T0_COL_LP_5p_N1__ACCCACTGTCAGAATA-1	-1.57302	13.3247
003-024_T0_COL_LP_5p_N1__TTCTCAACAGGAATCG-1	-0.69412	12.6264
003-024_T0_COL_LP_5p_N1__GAGCAGAGTCTCTCTG-1	-1.62671	13.2434
003-024_T0_COL_LP_5p_N1__AACTGGTTCAGTACGT-1	-1.65201	13.4074
003-024_T0_COL_LP_5p_N1__TTTGGTTAGAGGGATA-1	-1.2315	13.4705
003-024_T0_COL_LP_5p_N1__GACACGCCATTGGTAC-1	-1.59374	13.3167
003-024_T0_COL_LP_5p_N1__TGACAACCATCTCGCT-1	-1.04204	11.633
003-024_T0_COL_LP_5p_N1__TTAACTCTCAACGCTA-1	-1.16833	12.5336
003-024_T0_COL_LP_5p_N1__AACTTTCCAGGCTGAA-1	-0.0172174	12.0663
003-024_T0_COL_LP_5p_N1__GCATGTATCTGGTATG-1	-1.02319	13.6058
003-024_T0_COL_LP_5p_N1__CTTGGCTAGCTAACAA-1	-1.31975	13.345
003-024_T0_COL_LP_5p_N1__CAGCTGGAGGCTCTTA-1	-0.616009	11.2726
003-024_T0_COL_LP_5p_N1__CCACCTAGTAGAAGGA-1	0.0693181	11.6525
003-024_T0_COL_LP_5p_N1__AAGGAGCAGAAGGTGA-1	0.0502888	12.6969
003-024_T0_COL_LP_5p_N1__GAATGAACAGGCGATA-1	-2.09394	13.4992
003-024_T0_COL_LP_5p_N1__AGTAGTCCACAGATTC-1	-1.04891	12.9072
003-024_T0_COL_LP_5p_N1__GCAATCAGTTAAGACA-1	-1.07129	11.829
003-024_T0_COL_LP_5p_N1__ACACCGGCAGGGTACA-1	-1.6418	13.3009
003-024_T0_COL_LP_5p_N1__CACCTTGCAAATACAG-1	-1.29502	13.4401
003-024_T0_COL_LP_5p_N1__CTCGTACAGCCTTGAT-1	-1.49633	12.1174
003-024_T0_COL_LP_5p_N1__TGGCTGGTCACGAAGG-1	-0.132407	13.1432
003-024_T0_COL_LP_5p_N1__TGACTAGAGGAATTAC-1	-1.61739	13.1957
003-024_T0_COL_LP_5p_N1__CACCTTGCATGGATGG-1	-1.26211	12.8042
003-024_T0_COL_LP_5p_N1__TGCTGCTGTCTCAACA-1	-1.83009	12.7635
003-024_T0_COL_LP_5p_N1__CGAGCCAGTAGAGCTG-1	-1.53361	13.2766
003-024_T0_COL_LP_5p_N1__CTCTACGCATCTGGTA-1	-1.24202	13.3604
003-024_T0_COL_LP_5p_N1__ACCCACTTCAGAGACG-1	-0.748989	12.8273
003-024_T0_COL_LP_5p_N1__TAGTGGTGTATATCCG-1	-1.94568	12.9093
003-024_T0_COL_LP_5p_N1__TACACGATCTATCCTA-1	-1.57	12.6526
003-024_T0_COL_LP_5p_N1__CCACTACAGTCGAGTG-1	-1.12425	12.2365
003-024_T0_COL_LP_5p_N1__AACTTTCAGGTGACCA-1	-0.643352	13.2654
003-024_T0_COL_LP_5p_N1__TTAGGCATCCAGATCA-1	-1.26395	13.3559
003-024_T0_COL_LP_5p_N1__GATCTAGTCGAGCCCA-1	-1.65392	14.056
003-024_T0_COL_LP_5p_N1__AGAATAGGTAAGCACG-1	-0.922066	12.3465
003-024_T0_COL_LP_5p_N1__GCGAGAATCAAACGGG-1	-1.21017	11.2627
003-024_T0_COL_LP_5p_N1__CAACCTCCATCTCGCT-1	-1.56859	13.3789
003-024_T0_COL_LP_5p_N1__GCTGCGAGTAAAGTCA-1	-1.53763	12.288
003-024_T0_COL_LP_5p_N1__CTAAGACAGTGTTGAA-1	-1.67812	12.5168
003-024_T0_COL_LP_5p_N1__AGGGTGAGTAAATGAC-1	-0.0251732	13.1858
003-024_T0_COL_LP_5p_N1__ATAGACCGTCTCTCGT-1	-0.932626	11.9695
003-024_T0_COL_LP_5p_N1__CATCAAGGTTTAGCTG-1	-1.36616	12.9704
003-024_T0_COL_LP_5p_N1__AGCCTAAGTTCATGGT-1	-1.06569	11.7064
003-024_T0_COL_LP_5p_N1__TGGTTCCGTTTCGCTC-1	-1.50205	13.6039
003-024_T0_COL_LP_5p_N1__AACGTTGTCGCAAACT-1	-0.726929	13.4228
003-024_T0_COL_LP_5p_N1__CTCTACGAGTGTTTGC-1	-1.35081	13.057
003-024_T0_COL_LP_5p_N1__AGTTGGTAGGGATCTG-1	-1.22941	13.1809
003-024_T0_COL_LP_5p_N1__CCTACCACAGGCTGAA-1	-1.84538	12.9305
003-024_T0_COL_LP_5p_N1__CATATTCAGTATGACA-1	-1.54829	12.1185
003-024_T0_COL_LP_5p_N1__CTAGCCTAGACTTTCG-1	-1.35519	11.8946
003-024_T0_COL_LP_5p_N1__TTTCCTCGTCGAATCT-1	-0.704765	11.8783
003-024_T0_COL_LP_5p_N1__GAATGAATCTGTTGAG-1	-1.4527	12.0374
003-024_T0_COL_LP_5p_N1__AGGTCCGTCTTTAGGG-1	-1.45978	13.2528
003-024_T0_COL_LP_5p_N1__AGGGATGCATTAGGCT-1	-1.54363	11.8328
003-024_T0_COL_LP_5p_N1__ACATGGTCAAGGTTCT-1	-0.808413	12.679
003-024_T0_COL_LP_5p_N1__GCAGTTAGTCAACATC-1	-2.09708	12.4995
003-024_T0_COL_LP_5p_N1__TACTCATGTTCTCATT-1	-1.35203	13.2772
003-024_T0_COL_LP_5p_N1__CATGACACATTATCTC-1	-0.562346	12.8041
003-024_T0_COL_LP_5p_N1__TGTATTCTCGGAAATA-1	-1.75309	12.1517
003-024_T0_COL_LP_5p_N1__AAGACCTAGTGGTAAT-1	-0.408628	13.2761
003-024_T0_COL_LP_5p_N1__CTCAGAAGTTGAACTC-1	-2.04818	12.5595
003-024_T0_COL_LP_5p_N1__CGCTATCTCCAGAGGA-1	-0.847599	12.3484
003-024_T0_COL_LP_5p_N1__ACTGAACTCACTTCAT-1	-0.833911	12.1095
003-024_T0_COL_LP_5p_N1__TCAGCAAGTCGGCTCA-1	-1.53511	13.3731
003-024_T0_COL_LP_5p_N1__AACTCTTGTCTAAAGA-1	-0.884843	13.4307
003-024_T0_COL_LP_5p_N1__TTGACTTAGTGTCTCA-1	-1.47981	12.0649
003-024_T0_COL_LP_5p_N1__GCTTGAAGTCGAAAGC-1	-1.8585	13.6149
003-024_T0_COL_LP_5p_N1__CACAGTACAAATCCGT-1	-0.768329	13.4423
003-024_T0_COL_LP_5p_N1__GCTCTGTAGCGCTCCA-1	-0.836452	11.1988
003-024_T0_COL_LP_5p_N1__CATCGAAGTTCCACTC-1	-1.1389	13.5789
003-024_T0_COL_LP_5p_N1__GAGTCCGCAGCTCGAC-1	-0.610153	13.567
003-024_T0_COL_LP_5p_N1__AACTCTTGTTATGCGT-1	-1.48495	13.3347
003-024_T0_COL_LP_5p_N1__ACCCACTGTAGTGAAT-1	-0.832122	11.3845
003-024_T0_COL_LP_5p_N1__GGATGTTAGGCACATG-1	-0.536398	13.2365
003-024_T0_COL_LP_5p_N1__CCGGGATGTTACCAGT-1	-1.17429	13.9331
003-024_T0_COL_LP_5p_N1__CGATTGAAGAACAATC-1	-1.78545	13.3367
003-024_T0_COL_LP_5p_N1__ACCGTAATCCCAAGTA-1	-1.00475	11.7795
003-024_T0_COL_LP_5p_N1__TGGCGCAGTCTTCTCG-1	-1.41179	12.9859
003-024_T0_COL_LP_5p_N1__AAGTCTGAGAGGTTAT-1	-1.12198	13.6302
003-024_T0_COL_LP_5p_N1__TTCTACATCGCTTAGA-1	-1.20445	13.3066
003-024_T0_COL_LP_5p_N1__ACACCCTAGAGTGAGA-1	-1.39071	13.232
003-024_T0_COL_LP_5p_N1__TAAGAGAGTCCTCCAT-1	-1.49117	12.3745
003-024_T0_COL_LP_5p_N1__GGAATAAAGGTGCTTT-1	-0.387124	13.2971
003-024_T0_COL_LP_5p_N1__TAAGAGACAGTCAGCC-1	-1.64108	13.4199
003-024_T0_COL_LP_5p_N1__ACGGGTCGTCTGATCA-1	-1.0069	12.2266
003-024_T0_COL_LP_5p_N1__GTCCTCATCGCGTTTC-1	-1.68921	12.0687
003-024_T0_COL_LP_5p_N1__AATCCAGCACAACGCC-1	-0.949284	11.9875
003-024_T0_COL_LP_5p_N1__CCTTACGAGTTTAGGA-1	-1.66648	13.9753
003-024_T0_COL_LP_5p_N1__CAGTAACGTGTTAAGA-1	-1.30031	12.583
003-024_T0_COL_LP_5p_N1__ACGGAGACACTACAGT-1	-1.83655	12.1407
003-024_T0_COL_LP_5p_N1__CTCGAGGCAGGGTACA-1	-1.49299	13.0739
003-024_T0_COL_LP_5p_N1__CATCAGAAGCTGCGAA-1	-0.074023	13.4047
003-024_T0_COL_LP_5p_N1__GTGCGGTAGCGATGAC-1	-1.6794	11.9611
003-024_T0_COL_LP_5p_N1__GAAACTCAGAGACGAA-1	-0.244093	12.5128
003-024_T0_COL_LP_5p_N1__ACTGCTCCAAACTGTC-1	-0.821775	13.3421
003-024_T0_COL_LP_5p_N1__CCACGGACAGCCAGAA-1	-1.44979	12.5637
003-024_T0_COL_LP_5p_N1__CCAATCCGTTATTCTC-1	-1.10035	12.7585
003-024_T0_COL_LP_5p_N1__TTGGAACAGGTCATCT-1	-1.28732	12.2238
003-024_T0_COL_LP_5p_N1__TCAGCTCGTCGAACAG-1	-0.767751	13.4675
003-024_T0_COL_LP_5p_N1__CGTCTACAGTGGAGAA-1	-1.58103	13.4249
003-024_T0_COL_LP_5p_N1__TTAGGACCATGCCTTC-1	-0.322126	12.5946
003-024_T0_COL_LP_5p_N1__TTCTACAGTGGTCTCG-1	-0.586165	12.3432
003-024_T0_COL_LP_5p_N1__CATATGGTCAGTTTGG-1	-1.15967	13.1879
003-024_T0_COL_LP_5p_N1__GCAGCCATCCAAACTG-1	-0.520508	12.5955
003-024_T0_COL_LP_5p_N1__GTTTCTATCCACGCAG-1	-0.782436	12.9618
003-024_T0_COL_LP_5p_N1__TAGAGCTGTACTTCTT-1	-0.411315	11.049
003-024_T0_COL_LP_5p_N1__CTCCTAGAGGAGTTTA-1	-1.46237	13.4815
003-024_T0_COL_LP_5p_N1__AGCGGTCAGAATAGGG-1	-1.26204	12.1848
003-024_T0_COL_LP_5p_N1__CCTAGCTAGGACCACA-1	-0.662737	12.3961
003-024_T0_COL_LP_5p_N1__CGTTGGGGTGCTGTAT-1	-1.56828	13.08
003-024_T0_COL_LP_5p_N1__TCTCATACACGGCGTT-1	-0.681279	12.504
003-024_T0_COL_LP_5p_N1__TTGGCAAAGGCTACGA-1	-1.73936	13.2275
003-024_T0_COL_LP_5p_N1__TACCTTAAGACTGGGT-1	-1.53121	12.5567
003-024_T0_COL_LP_5p_N1__CAACCAAAGTGAATTG-1	-1.46508	13.5594
003-024_T0_COL_LP_5p_N1__ACATGGTCATCGGACC-1	-0.393792	11.6021
003-024_T0_COL_LP_5p_N1__TGGCTGGAGCGCCTTG-1	-1.43317	11.8415
003-024_T0_COL_LP_5p_N1__TGTGTTTAGATGGCGT-1	-1.324	12.2335
003-024_T0_COL_LP_5p_N1__CTCATTATCGGCATCG-1	-1.76129	12.0846
003-024_T0_COL_LP_5p_N1__TGGTTCCTCAGCTGGC-1	-1.97395	12.4322
003-024_T0_COL_LP_5p_N1__CGATTGAGTCATACTG-1	-1.66552	13.6449
003-024_T0_COL_LP_5p_N1__TTTGGTTAGAATGTTG-1	-1.45335	13.377
003-024_T0_COL_LP_5p_N1__TGCACCTCAATTCCTT-1	-1.6342	12.8727
003-024_T0_COL_LP_5p_N1__TACCTTACAACTGGCC-1	-0.472708	13.2746
003-024_T0_COL_LP_5p_N1__TTGGCAAGTCTTGATG-1	-1.49991	12.1996
003-024_T0_COL_LP_5p_N1__CAACTAGGTCGCGTGT-1	-1.303	12.9743
003-024_T0_COL_LP_5p_N1__GGGATGAAGTGGTAGC-1	-0.774918	11.8054
003-024_T0_COL_LP_5p_N1__CCTATTAGTGCTCTTC-1	-1.82607	12.1696
003-024_T0_COL_LP_5p_N1__TGACTTTTCTAACTCT-1	-1.64704	12.1032
003-024_T0_COL_LP_5p_N1__CTACGTCGTACTCAAC-1	-1.92095	12.4037
003-024_T0_COL_LP_5p_N1__GCAAACTCATAGGATA-1	-1.70578	12.2018
003-024_T0_COL_LP_5p_N1__TAAGTGCCATGGGAAC-1	-0.58443	12.4397
003-024_T0_COL_LP_5p_N1__CGCTATCTCACGCATA-1	-1.4059	13.3815
003-024_T0_COL_LP_5p_N1__GTACTTTTCAGTTCGA-1	-0.887926	13.2554
003-024_T0_COL_LP_5p_N1__AGATTGCTCTAACGGT-1	-0.770045	11.486
003-024_T0_COL_LP_5p_N1__CTACGTCAGGCAGGTT-1	-1.11603	12.4413
003-024_T0_COL_LP_5p_N1__AATCCAGTCATGGTCA-1	-0.379197	12.9834
003-024_T0_COL_LP_5p_N1__ACATGGTCACCCTATC-1	-1.85405	13.1836
003-024_T0_COL_LP_5p_N1__GCAATCATCGTCCGTT-1	-1.40576	13.4557
003-024_T0_COL_LP_5p_N1__ACGATACAGGTGTTAA-1	-1.40469	13.2971
003-024_T0_COL_LP_5p_N1__AGAATAGAGGTCATCT-1	-1.40152	11.8821
003-024_T0_COL_LP_5p_N1__AACTCTTTCTCCAGGG-1	-1.17003	12.085
003-024_T0_COL_LP_5p_N1__ATGCGATAGATGGCGT-1	-1.29549	13.1846
003-024_T0_COL_LP_5p_N1__GCCAAATGTAAATGTG-1	-1.54103	13.0388
003-024_T0_COL_LP_5p_N1__TGAGCCGAGATCCTGT-1	-2.02401	12.2851
003-024_T0_COL_LP_5p_N1__GGAATAACAATGGTCT-1	-0.589532	12.4054
003-024_T0_COL_LP_5p_N1__ATAGACCCAAGACGTG-1	-0.876117	12.1818
003-024_T0_COL_LP_5p_N1__CACCTTGCAGCTGTAT-1	-0.599971	13.2011
003-024_T0_COL_LP_5p_N1__TGTGGTAAGATATGGT-1	-1.55507	11.9881
003-024_T0_COL_LP_5p_N1__CCTTACGGTCTAGGTT-1	-0.828506	12.7009
003-024_T0_COL_LP_5p_N1__TAGAGCTGTGTTGGGA-1	-1.20431	13.5915
003-024_T0_COL_LP_5p_N1__AGCTCCTCAACTTGAC-1	-1.25834	13.4501
003-024_T0_COL_LP_5p_N1__GTCTCGTAGCTCAACT-1	-0.92434	12.1561
003-024_T0_COL_LP_5p_N1__GTCACAATCTGTCTCG-1	-1.79206	12.3031
003-024_T0_COL_LP_5p_N1__TGTCCCACAACTGGCC-1	-0.725599	12.263
003-024_T0_COL_LP_5p_N1__CTCGGGAAGGCACATG-1	-1.43452	12.6644
003-024_T0_COL_LP_5p_N1__GGTGAAGGTGAGGGAG-1	-1.09358	12.2978
003-024_T0_COL_LP_5p_N1__GATGAAACACCAGCAC-1	-1.20181	12.8665
003-024_T0_COL_LP_5p_N1__CACACCTCATGGGACA-1	-1.21322	12.2868
003-024_T0_COL_LP_5p_N1__CCAATCCAGTGCCATT-1	-1.40806	13.13
003-024_T0_COL_LP_5p_N1__TATTACCGTTTCCACC-1	-1.31535	12.968
003-024_T0_COL_LP_5p_N1__CACCAGGCATGGAATA-1	-1.60716	11.8891
003-024_T0_COL_LP_5p_N1__GGATGTTCATCACGAT-1	-0.806396	11.3893
003-024_T0_COL_LP_5p_N1__ACACTGACATTATCTC-1	-1.47456	12.9221
003-024_T0_COL_LP_5p_N1__ACATCAGCAAGCGATG-1	-1.28727	12.9876
003-024_T0_COL_LP_5p_N1__TGGACGCCAGTCAGAG-1	-1.41117	12.2412
003-024_T0_COL_LP_5p_N1__TGGTTAGGTAGTGAAT-1	-1.87501	12.9304
003-024_T0_COL_LP_5p_N1__TGTGGTACAGGACGTA-1	-1.45661	13.2477
003-024_T0_COL_LP_5p_N1__TCTTCGGTCGGGAGTA-1	-1.71769	13.143
003-024_T0_COL_LP_5p_N1__TATTACCAGTCTTGCA-1	-1.1538	12.6737
003-024_T0_COL_LP_5p_N1__TGCCCTATCATGCTCC-1	-1.67803	12.6731
003-024_T0_COL_LP_5p_N1__CGTTCTGTCCTCAACC-1	-0.749252	12.5726
003-024_T0_COL_LP_5p_N1__CGTTCTGTCCTGTACC-1	-1.69169	12.8938
003-024_T0_COL_LP_5p_N1__AACCGCGTCCCTAATT-1	-2.20981	13.1053
003-024_T0_COL_LP_5p_N1__CAACCAAAGATGCCAG-1	-1.21492	12.1625
003-024_T0_COL_LP_5p_N1__TTCGAAGCAGACGCCT-1	-1.41891	13.5231
003-024_T0_COL_LP_5p_N1__TCTCTAAAGTGAATTG-1	-0.966537	13.6496
003-024_T0_COL_LP_5p_N1__ACTATCTAGCACACAG-1	-1.55464	13.3521
003-024_T0_COL_LP_5p_N1__ACTGATGCATGGTTGT-1	-1.29039	12.3891
003-024_T0_COL_LP_5p_N1__TGCCAAACATTTCAGG-1	-0.915712	13.3937
003-024_T0_COL_LP_5p_N1__CGCGTTTGTCCATGAT-1	-0.859449	12.3122
003-024_T0_COL_LP_5p_N1__AACCATGCATGTTGAC-1	-1.00247	11.9954
003-024_T0_COL_LP_5p_N1__GCTCTGTCAGATCCAT-1	-0.235321	12.009
003-024_T0_COL_LP_5p_N1__TGACAACCACCAGGCT-1	-0.567695	12.3007
003-024_T0_COL_LP_5p_N1__CATGCCTAGTTATCGC-1	-0.258651	11.8675
003-024_T0_COL_LP_5p_N1__GGGAATGTCTCAAACG-1	-1.06964	12.6119
003-024_T0_COL_LP_5p_N1__CAGAGAGCAAGCGAGT-1	-1.29072	11.79
003-024_T0_COL_LP_5p_N1__TCGAGGCCAGGACGTA-1	-1.33956	12.9018
003-024_T0_COL_LP_5p_N1__GTTACAGCAGCTGTAT-1	-1.16945	12.0882
003-024_T0_COL_LP_5p_N1__CAACCAAGTGGTCTCG-1	-0.767888	12.687
003-024_T0_COL_LP_5p_N1__CTTAGGACAAAGAATC-1	-1.54226	13.6132
003-024_T0_COL_LP_5p_N1__GGGATGAAGTACTTGC-1	-1.15714	12.7168
003-024_T0_COL_LP_5p_N1__GTAACGTAGAAGATTC-1	-1.28877	13.0264
003-024_T0_COL_LP_5p_N1__GTGCTTCCACGACTCG-1	-1.49444	12.04
003-024_T0_COL_LP_5p_N1__GGCCGATTCCAAACTG-1	-1.69425	13.4677
003-024_T0_COL_LP_5p_N1__GCTGGGTTCATCTGCC-1	-1.5624	13.4722
003-024_T0_COL_LP_5p_N1__CCTAAAGTCAACACCA-1	-1.37266	13.4311
003-024_T0_COL_LP_5p_N1__CTCCTAGTCTTCGGTC-1	-0.659025	11.4145
003-024_T0_COL_LP_5p_N1__TACTCATCAGGGCATA-1	-1.2615	12.8825
003-024_T0_COL_LP_5p_N1__CTGAAGTAGATGTCGG-1	-2.05617	12.5433
003-024_T0_COL_LP_5p_N1__CCAATCCAGGACCACA-1	-1.47411	12.5042
003-024_T0_COL_LP_5p_N1__ACACCGGTCCTTCAAT-1	-1.36067	12.1585
003-024_T0_COL_LP_5p_N1__CTCGAGGGTCTAGAGG-1	-1.83477	13.0599
003-024_T0_COL_LP_5p_N1__TACGGTACATGATCCA-1	-1.22369	11.532
003-024_T0_COL_LP_5p_N1__CCTAAAGAGCTAACTC-1	-1.2234	12.9413
003-024_T0_COL_LP_5p_N1__CTAGCCTTCACATAGC-1	-1.04317	12.8662
003-024_T0_COL_LP_5p_N1__GCAGTTAGTTGGTTTG-1	-1.00689	13.4249
003-024_T0_COL_LP_5p_N1__GCGAGAACAAATCCGT-1	-0.859751	12.3428
003-024_T0_COL_LP_5p_N1__TGAGGGATCATTTGGG-1	-1.20463	12.5964
003-024_T0_COL_LP_5p_N1__GTACTCCAGGAATGGA-1	-0.892728	11.3085
003-024_T0_COL_LP_5p_N1__GGCTGGTAGAAGGTTT-1	-1.48108	13.1346
003-024_T0_COL_LP_5p_N1__CTCTACGAGACAAAGG-1	-1.64188	12.2288
003-024_T0_COL_LP_5p_N1__AAGGCAGAGCGATGAC-1	-0.42832	10.9213
003-024_T0_COL_LP_5p_N1__CAGTCCTGTTCCACAA-1	-1.61776	13.1164
003-024_T0_COL_LP_5p_N1__CTAGTGAAGGTACTCT-1	-1.98013	13.3817
003-024_T0_COL_LP_5p_N1__CGGACTGAGGATGGTC-1	-0.295864	11.6552
003-024_T0_COL_LP_5p_N1__CACAAACGTTCCACAA-1	-1.18851	12.0886
003-024_T0_COL_LP_5p_N1__ATTGGTGTCTAGCACA-1	-1.51434	13.2671
003-024_T0_COL_LP_5p_N1__GCATGTATCCATGAGT-1	-1.06085	13.3704
003-024_T0_COL_LP_5p_N1__ATGGGAGAGTTGAGAT-1	-0.50547	12.7284
003-024_T0_COL_LP_5p_N1__AAGACCTAGTCTTGCA-1	-1.71584	12.3972
003-024_T0_COL_LP_5p_N1__CATGACACAACAACCT-1	-1.05426	12.5131
003-024_T0_COL_LP_5p_N1__CGCGGTAAGTCTCGGC-1	-0.997688	12.0809
003-024_T0_COL_LP_5p_N1__CGAGAAGGTAGCTGCC-1	-0.26158	13.0351
003-024_T0_COL_LP_5p_N1__TAGACCATCACCACCT-1	-0.689121	13.2505
003-024_T0_COL_LP_5p_N1__AACCGCGAGTAGCGGT-1	-1.78731	13.7094
003-024_T0_COL_LP_5p_N1__AACTCCCAGCTCAACT-1	-1.65643	13.2895
003-024_T0_COL_LP_5p_N1__TGTTCCGTCTCTTATG-1	-1.30092	12.6954
003-024_T0_COL_LP_5p_N1__CTTCTCTCACATGTGT-1	-1.7521	13.0387
003-024_T0_COL_LP_5p_N1__GTTTCTAGTGTATGGG-1	-1.29808	12.1713
003-024_T0_COL_LP_5p_N1__ACTATCTCACATCTTT-1	-0.769334	13.5221
003-024_T0_COL_LP_5p_N1__GTTCTCGTCCTAGGGC-1	-1.70805	12.2323
003-024_T0_COL_LP_5p_N1__TATCTCAAGAATTGTG-1	-1.07163	13.4843
003-024_T0_COL_LP_5p_N1__TGCGGGTTCGGCGCAT-1	-0.723184	12.8572
003-024_T0_COL_LP_5p_N1__TCATTACCAGGCAGTA-1	-1.98298	13.2512
003-024_T0_COL_LP_5p_N1__TTTGTCACACCAACCG-1	-1.74877	12.3241
003-024_T0_COL_LP_5p_N1__CGCTTCATCGTTTAGG-1	-1.28422	13.1723
003-024_T0_COL_LP_5p_N1__GTAACGTGTGAGTATA-1	-1.7668	13.1823
003-024_T0_COL_LP_5p_N1__TCAGGATGTAGAGCTG-1	-1.60128	11.9946
003-024_T0_COL_LP_5p_N1__TTGCGTCAGAAACGAG-1	-0.905648	11.8833
003-024_T0_COL_LP_5p_N1__CTGGTCTTCAGCTGGC-1	-0.793585	12.308
003-024_T0_COL_LP_5p_N1__CATCAGATCATAACCG-1	-1.25206	11.9966
003-024_T0_COL_LP_5p_N1__TTAGGCAGTAAGTGGC-1	-1.81145	13.387
003-024_T0_COL_LP_5p_N1__AACTCAGCACTTCTGC-1	-1.86629	13.4602
003-024_T0_COL_LP_5p_N1__TGCGGGTTCGTTGCCT-1	-1.80742	13.5644
003-024_T0_COL_LP_5p_N1__TCATTTGGTACTCAAC-1	-1.54298	12.2284
003-024_T0_COL_LP_5p_N1__CTTCTCTTCACATGCA-1	-1.31157	11.7923
003-024_T0_COL_LP_5p_N1__TTTACTGGTGTCAATC-1	-1.55309	13.6145
003-024_T0_COL_LP_5p_N1__TTCTCAAGTTGATTCG-1	-1.42974	13.0519
003-024_T0_COL_LP_5p_N1__GCAAACTGTGAAATCA-1	-1.73287	12.5206
003-024_T0_COL_LP_5p_N1__TCCACACTCGCCGTGA-1	-1.28727	12.9336
003-024_T0_COL_LP_5p_N1__GTACTTTTCTTAACCT-1	-0.123064	11.89
003-024_T0_COL_LP_5p_N1__CCTTACGTCTGTCTAT-1	-1.26542	12.9132
003-024_T0_COL_LP_5p_N1__GGGACCTTCTGTGCAA-1	-1.37809	12.1533
003-024_T0_COL_LP_5p_N1__ACATCAGGTGAGGGAG-1	-1.62141	13.4785
003-024_T0_COL_LP_5p_N1__ATAGACCGTAAGGATT-1	-1.43244	13.1109
003-024_T0_COL_LP_5p_N1__GCTTGAAAGATGAGAG-1	-1.017	13.4286
003-024_T0_COL_LP_5p_N1__CTCGTACGTATTCTCT-1	-1.19518	12.6156
003-024_T0_COL_LP_5p_N1__CGCCAAGAGGAGTACC-1	-1.47124	11.9458
003-024_T0_COL_LP_5p_N1__GTTAAGCTCTCGATGA-1	-1.77992	13.2079
003-024_T0_COL_LP_5p_N1__GAGCAGACAAGCCTAT-1	-1.3623	11.937
003-024_T0_COL_LP_5p_N1__CGGACTGGTTAAAGTG-1	-0.823441	12.7176
003-024_T0_COL_LP_5p_N1__CTGGTCTCACCAGGCT-1	-1.61755	13.6684
003-024_T0_COL_LP_5p_N1__GCTCTGTGTAAGGGCT-1	-1.61522	13.2892
003-024_T0_COL_LP_5p_N1__TAAGCGTAGTTGAGTA-1	-1.12593	11.8531
003-024_T0_COL_LP_5p_N1__TTAGGCAGTCGTCTTC-1	-1.68058	12.2617
003-024_T0_COL_LP_5p_N1__GATTCAGCAAACCTAC-1	-2.07933	12.7371
003-024_T0_COL_LP_5p_N1__CCGTGGATCACCGTAA-1	-1.7103	13.5147
003-024_T0_COL_LP_5p_N1__ACAGCCGGTCAGATAA-1	-1.6819	13.0858
003-024_T0_COL_LP_5p_N1__TAGAGCTAGAATGTGT-1	-0.505243	12.2897
003-024_T0_COL_LP_5p_N1__GTTAAGCTCTTTAGGG-1	-1.84396	12.8748
003-024_T0_COL_LP_5p_N1__AGACGTTTCAAACGGG-1	-1.4832	12.0557
003-024_T0_COL_LP_5p_N1__CCTAGCTAGCCGGTAA-1	-1.27334	13.2279
003-024_T0_COL_LP_5p_N1__ATAAGAGGTCCTAGCG-1	-0.734721	13.45
003-024_T0_COL_LP_5p_N1__CTAGCCTCAGTAAGAT-1	0.0401654	13.1174
003-024_T0_COL_LP_5p_N1__CAGCGACGTCAAAGCG-1	-1.73519	12.5508
003-024_T0_COL_LP_5p_N1__ACCGTAATCACATACG-1	0.327652	13.0655
003-024_T0_COL_LP_5p_N1__TTCTTAGTCCAAGCCG-1	-1.15364	12.3671
003-024_T0_COL_LP_5p_N1__TTGCCGTTCTGGTTCC-1	-1.16819	13.1487
003-024_T0_COL_LP_5p_N1__GCAGCCACATCCCATC-1	-1.10518	12.7995
003-024_T0_COL_LP_5p_N1__AAACCTGTCCCGGATG-1	-0.933824	12.3505
003-024_T0_COL_LP_5p_N1__AGGTCCGTCTCTTATG-1	-1.28424	13.5141
003-024_T0_COL_LP_5p_N1__GGACAAGTCGAGAGCA-1	-1.7292	12.9888
003-024_T0_COL_LP_5p_N1__ACGAGGATCTAACTGG-1	-1.71756	13.1791
003-024_T0_COL_LP_5p_N1__AGGTCATTCTCGTTTA-1	-1.72722	13.3363
003-024_T0_COL_LP_5p_N1__AGTTGGTCAACCGCCA-1	-2.03603	13.0216
003-024_T0_COL_LP_5p_N1__CGTCAGGCAAACCTAC-1	-0.880261	11.5502
003-024_T0_COL_LP_5p_N1__TACCTTAAGAATGTGT-1	-1.23725	13.011
003-024_T0_COL_LP_5p_N1__ACGTCAACATTTCACT-1	-1.37205	12.1916
003-024_T0_COL_LP_5p_N1__GAATGAACATGCTGGC-1	-1.07489	12.7635
003-024_T0_COL_LP_5p_N1__CCTACACAGGCGCTCT-1	-0.36155	11.6108
003-024_T0_COL_LP_5p_N1__GCAGTTAGTCTCTTAT-1	-1.24946	13.1444
003-024_T0_COL_LP_5p_N1__CTGCGGACACAGGCCT-1	-1.60618	12.1474
003-024_T0_COL_LP_5p_N1__ATCATGGGTGTGACGA-1	-1.04198	11.1431
003-024_T0_COL_LP_5p_N1__ACACCCTAGCGAGAAA-1	-1.53484	13.3573
003-024_T0_COL_LP_5p_N1__TGCTACCGTTATCACG-1	-1.74667	12.8922
003-024_T0_COL_LP_5p_N1__CGCGTTTGTCTAGTCA-1	-1.37142	12.5757
003-024_T0_COL_LP_5p_N1__TTTATGCCAATGTTGC-1	-1.5536	11.46
003-024_T0_COL_LP_5p_N1__GTAACGTCATTCACTT-1	-1.12974	12.4432
003-024_T0_COL_LP_5p_N1__TACGGTAAGGTCATCT-1	-1.53385	12.5743
003-024_T0_COL_LP_5p_N1__ACCTTTACACGACTCG-1	-1.3187	12.0806
003-024_T0_COL_LP_5p_N1__CCTCTGACACTGCCAG-1	-1.82868	12.3242
003-024_T0_COL_LP_5p_N1__CTCATTACACATTTCT-1	-0.568362	12.7844
003-024_T0_COL_LP_5p_N1__GTAACGTTCTTGAGGT-1	-0.842294	13.4635
003-024_T0_COL_LP_5p_N1__CTAGTGACAGCGTAAG-1	-1.4711	12.5207
003-024_T0_COL_LP_5p_N1__AGTGTCAGTGAGGCTA-1	-1.45304	12.3994
003-024_T0_COL_LP_5p_N1__GATCGATAGTAGCGGT-1	-0.953237	12.5439
003-024_T0_COL_LP_5p_N1__CATGCCTTCTCATTCA-1	-1.50695	13.7235
003-024_T0_COL_LP_5p_N1__GTGCATAGTCTGGTCG-1	-1.82873	13.5775
003-024_T0_COL_LP_5p_N1__CTGATCCAGGTGACCA-1	-1.18329	12.1729
003-024_T0_COL_LP_5p_N1__GCATGTACAAGTTCTG-1	-0.896173	12.1624
003-024_T0_COL_LP_5p_N1__GTCACAAGTCACACGC-1	-1.83802	13.3185
003-024_T0_COL_LP_5p_N1__AAACCTGGTTGCTCCT-1	-1.29281	12.5489
003-024_T0_COL_LP_5p_N1__TAAGCGTTCTCGTTTA-1	-1.39857	12.5016
003-024_T0_COL_LP_5p_N1__CATTATCTCCAAGTAC-1	-0.520198	13.1809
003-024_T0_COL_LP_5p_N1__CGCGTTTTCGCGCCAA-1	-1.76017	12.1504
003-024_T0_COL_LP_5p_N1__GATCAGTCAGGGTTAG-1	-1.5459	12.2423
003-024_T0_COL_LP_5p_N1__TGCTGCTGTCACTTCC-1	-0.574698	12.9697
003-024_T0_COL_LP_5p_N1__GCGACCAAGTGCAAGC-1	-0.818625	12.4609
003-024_T0_COL_LP_5p_N1__TACGGTAAGCCACTAT-1	-1.24332	12.1245
003-024_T0_COL_LP_5p_N1__ACTGAGTCATTAGCCA-1	-1.28271	12.4697
003-024_T0_COL_LP_5p_N1__ACGGGCTTCTGCGTAA-1	-0.8735	12.4122
003-024_T0_COL_LP_5p_N1__GCGCCAACACGGCTAC-1	-1.27732	13.9668
003-024_T0_COL_LP_5p_N1__GGGCACTGTCTTCGTC-1	-0.882593	12.7987
003-024_T0_COL_LP_5p_N1__TCTTTCCAGACTACAA-1	-1.15118	12.1162
003-024_T0_COL_LP_5p_N1__CTTACCGGTTATCCGA-1	-1.61301	13.0008
003-024_T0_COL_LP_5p_N1__GGGACCTAGAGTAAGG-1	-1.30657	12.2391
003-024_T0_COL_LP_5p_N1__TCAGGATAGCCAACAG-1	-0.31565	12.8317
003-024_T0_COL_LP_5p_N1__TCAACGAAGCGTTGCC-1	-1.1069	12.4347
003-024_T0_COL_LP_5p_N1__GACGTTACAGCGATCC-1	-1.22354	12.5544
003-024_T0_COL_LP_5p_N1__TTATGCTGTCGCCATG-1	-0.081618	12.9012
003-024_T0_COL_LP_5p_N1__AAAGTAGGTCCGAACC-1	-1.14444	13.6514
003-024_T0_COL_LP_5p_N1__CATATTCTCGTTACGA-1	-1.61521	13.2822
003-024_T0_COL_LP_5p_N1__CGTAGGCCACAGCCCA-1	-2.39668	13.6495
003-024_T0_COL_LP_5p_N1__CTAATGGTCGCCGTGA-1	-1.14675	12.3617
003-024_T0_COL_LP_5p_N1__GTACTTTAGGGATACC-1	-0.467323	11.6258
003-024_T0_COL_LP_5p_N1__ATCCACCGTAAACCTC-1	-0.738991	13.5733
003-024_T0_COL_LP_5p_N1__ATGCGATAGAGGTTGC-1	-1.30992	13.4831
003-024_T0_COL_LP_5p_N1__ACTTTCAGTCGAAAGC-1	-0.910867	12.7467
003-024_T0_COL_LP_5p_N1__AACTCAGGTCCGAATT-1	-1.59794	12.6245
003-024_T0_COL_LP_5p_N1__CCAGCGATCACTTATC-1	-1.61026	12.5328
003-024_T0_COL_LP_5p_N1__GCTCTGTGTCGGGTCT-1	-1.15469	13.5379
003-024_T0_COL_LP_5p_N1__TTTACTGAGGCTATCT-1	-1.0734	11.6352
003-024_T0_COL_LP_5p_N1__CCTTTCTGTAGCAAAT-1	-0.509229	11.8072
003-024_T0_COL_LP_5p_N1__CGACCTTAGCCCGAAA-1	-1.06296	13.2884
003-024_T0_COL_LP_5p_N1__GAAGCAGTCCACGACG-1	-1.71622	11.8555
003-024_T0_COL_LP_5p_N1__GACTGCGGTTGGTAAA-1	-1.39655	13.0326
003-024_T0_COL_LP_5p_N1__GACCAATAGGCGACAT-1	-1.47166	13.1684
003-024_T0_COL_LP_5p_N1__GCATGATGTAAGGGAA-1	-0.786791	11.9304
003-024_T0_COL_LP_5p_N1__CGGACGTAGGTAGCTG-1	-1.53434	12.0142
003-024_T0_COL_LP_5p_N1__TCTTCGGTCTGCGACG-1	-1.58729	12.2602
003-024_T0_COL_LP_5p_N1__CTAGTGAGTATCGCAT-1	-0.638197	13.4471
003-024_T0_COL_LP_5p_N1__TTTGGTTGTAAGTGGC-1	-0.835143	12.4465
003-024_T0_COL_LP_5p_N1__GTCAAGTCATGCCCGA-1	-1.4249	12.5456
003-024_T0_COL_LP_5p_N1__TGAAAGAAGAGGGCTT-1	-1.68238	12.2755
003-024_T0_COL_LP_5p_N1__CAACCTCGTTTGGCGC-1	-0.698759	12.8543
003-024_T0_COL_LP_5p_N1__CAGAGAGGTAAACGCG-1	-2.01936	12.7437
003-024_T0_COL_LP_5p_N1__CTGTTTATCTCTTGAT-1	-1.74751	13.4824
003-024_T0_COL_LP_5p_N1__CGAACATCAGTTCATG-1	-1.37742	12.5028
003-024_T0_COL_LP_5p_N1__ACGGCCACATTCTCAT-1	-1.78081	12.4791
003-024_T0_COL_LP_5p_N1__CTGTGCTAGGGCATGT-1	-0.959587	13.6216
003-024_T0_COL_LP_5p_N1__CATGGCGAGGGAGTAA-1	-0.758052	13.0062
003-024_T0_COL_LP_5p_N1__CGACCTTTCACCATAG-1	-0.883532	12.7102
003-024_T0_COL_LP_5p_N1__AGGGTGAAGGCGATAC-1	-1.6047	13.0609
003-024_T0_COL_LP_5p_N1__TTAGGCATCGGTTCGG-1	-1.47236	12.8906
003-024_T0_COL_LP_5p_N1__TGCCCTACATCGGTTA-1	-1.87473	12.6846
003-024_T0_COL_LP_5p_N1__CGTCCATTCTATCCCG-1	-0.994141	12.0517
003-024_T0_COL_LP_5p_N1__AGGTCCGGTATGGTTC-1	-1.40799	13.0108
003-024_T0_COL_LP_5p_N1__ATGGGAGTCCATGAAC-1	-1.2337	13.1487
003-024_T0_COL_LP_5p_N1__GTGCTTCCAATGCCAT-1	-1.29872	13.2625
003-024_T0_COL_LP_5p_N1__TCATTACTCATTCACT-1	-1.38249	11.8798
003-024_T0_COL_LP_5p_N1__CCTCTGAAGTAGCGGT-1	-1.43397	12.382
003-024_T0_COL_LP_5p_N1__AACCATGTCTTGCCGT-1	-1.9641	13.0532
003-024_T0_COL_LP_5p_N1__TGACTAGGTGACAAAT-1	-0.859694	12.6072
003-024_T0_COL_LP_5p_N1__GCGCAGTCAGCATGAG-1	-1.51892	11.9074
003-024_T0_COL_LP_5p_N1__AAATGCCTCAGAAATG-1	-0.842763	11.9316
003-024_T0_COL_LP_5p_N1__CATGGCGTCAAGGTAA-1	-1.61602	12.0305
003-024_T0_COL_LP_5p_N1__TTTATGCGTACCCAAT-1	-1.63546	12.1379
003-024_T0_COL_LP_5p_N1__ATTGGACTCTACCAGA-1	-1.51573	13.0615
003-024_T0_COL_LP_5p_N1__CGCTTCATCTACGAGT-1	-0.0518749	12.4373
003-024_T0_COL_LP_5p_N1__CTACATTCACATGACT-1	-0.923848	12.5009
003-024_T0_COL_LP_5p_N1__CGCCAAGTCCTTAATC-1	-0.88404	12.4205
003-024_T0_COL_LP_5p_N1__AGGGATGTCGGATGTT-1	-1.74383	13.5317
003-024_T0_COL_LP_5p_N1__TGGACGCAGACTTGAA-1	-1.67057	12.5349
003-024_T0_COL_LP_5p_N1__TTTATGCTCCTACAGA-1	-1.20084	12.2967
003-024_T0_COL_LP_5p_N1__TGACAACGTAACGCGA-1	-0.386368	12.8957
003-024_T0_COL_LP_5p_N1__GGGACCTAGATGAGAG-1	-0.800652	13.2778
003-024_T0_COL_LP_5p_N1__GTTCGGGGTAGCCTCG-1	-1.84844	12.2517
003-024_T0_COL_LP_5p_N1__TAGTTGGGTACCAGTT-1	-1.32377	12.5197
003-024_T0_COL_LP_5p_N1__CTCGAAAGTCGAGTTT-1	-0.733403	12.3808
003-024_T0_COL_LP_5p_N1__TATCTCATCCTATGTT-1	-1.38626	12.5562
003-024_T0_COL_LP_5p_N1__ACGGGCTAGCCAGTTT-1	-1.1986	12.802
003-024_T0_COL_LP_5p_N1__CACCAGGGTAGCTGCC-1	-1.76628	13.284
003-024_T0_COL_LP_5p_N1__CGACTTCAGTTACCCA-1	-1.19222	11.3224
003-024_T0_COL_LP_5p_N1__AGCGTATCAGTATAAG-1	-2.01615	13.1463
003-024_T0_COL_LP_5p_N1__ATAACGCGTGCTAGCC-1	-1.23422	12.63
003-024_T0_COL_LP_5p_N1__ATTGGTGGTGCCTGGT-1	-1.8664	13.0571
003-024_T0_COL_LP_5p_N1__GGAAAGCAGCAATATG-1	-1.39948	12.3657
003-024_T0_COL_LP_5p_N1__GTATTCTTCTCATTCA-1	-0.773606	11.6182
003-024_T0_COL_LP_5p_N1__AAAGTAGCATTCGACA-1	-1.1548	12.4338
003-024_T0_COL_LP_5p_N1__ACTTGTTAGTTAACGA-1	-1.22922	13.2141
003-024_T0_COL_LP_5p_N1__CTAAGACAGCTGGAAC-1	-0.263694	11.1772
003-024_T0_COL_LP_5p_N1__ACTGCTCCACGGTTTA-1	-1.02915	12.877
003-024_T0_COL_LP_5p_N1__AAGGAGCTCTAGAGTC-1	-1.41323	13.2841
003-024_T0_COL_LP_5p_N1__TGCACCTCAGCTTAAC-1	-1.69696	12.2652
003-024_T0_COL_LP_5p_N1__TGTTCCGGTGAAAGAG-1	-0.712028	12.6687
003-024_T0_COL_LP_5p_N1__GCAGCCAAGACTTGAA-1	-0.975558	12.8373
003-024_T0_COL_LP_5p_N1__TTCTTAGGTTCGTGAT-1	-1.21018	12.8788
003-024_T0_COL_LP_5p_N1__AGAGTGGAGGTGTGGT-1	-1.73429	12.8707
003-024_T0_COL_LP_5p_N1__AACTCAGCAGGTGCCT-1	-1.5919	11.9542
003-024_T0_COL_LP_5p_N1__GGTGAAGTCTTTACGT-1	-0.819931	12.4135
003-024_T0_COL_LP_5p_N1__TCAACGAGTTATCACG-1	-1.63022	13.5074
003-024_T0_COL_LP_5p_N1__CGGCTAGTCTTCCTTC-1	-1.41708	12.6907
003-024_T0_COL_LP_5p_N1__AGATCTGTCCATGAAC-1	-1.34604	12.9373
003-024_T0_COL_LP_5p_N1__TCTATTGGTTCCCTTG-1	-1.23591	11.836
003-024_T0_COL_LP_5p_N1__GCACTCTGTAGCTTGT-1	-1.39989	11.8939
003-024_T0_COL_LP_5p_N1__TCACAAGTCACAGGCC-1	-0.262251	12.1511
003-024_T0_COL_LP_5p_N1__CTTTGCGCATATGCTG-1	-1.53353	12.4293
003-024_T0_COL_LP_5p_N1__TGGCGCAGTAATCGTC-1	-0.289479	12.8355
003-024_T0_COL_LP_5p_N1__GATCTAGAGATATGCA-1	-1.49428	12.6606
003-024_T0_COL_LP_5p_N1__ACTGAGTCACATAACC-1	-0.502028	12.9286
003-024_T0_COL_LP_5p_N1__TCGTACCCATGCTGGC-1	-1.62707	13.0167
003-024_T0_COL_LP_5p_N1__AGGCCACCACAGGTTT-1	-0.417565	11.673
003-024_T0_COL_LP_5p_N1__GCACTCTGTGTGAAAT-1	-1.09288	12.0655
003-024_T0_COL_LP_5p_N1__GACAGAGTCGGGAGTA-1	-1.13945	12.6275
003-024_T0_COL_LP_5p_N1__ACTTTCAAGATCTGAA-1	-0.667346	11.5883
003-024_T0_COL_LP_5p_N1__TAGTGGTCAGACAAAT-1	-1.07286	11.8182
003-024_T0_COL_LP_5p_N1__CTCGTCATCTTGTTTG-1	-1.42805	11.9176
003-024_T0_COL_LP_5p_N1__ATCATCTTCTGTCTCG-1	-1.15249	12.0088
003-024_T0_COL_LP_5p_N1__CCTACCACAGTGGGAT-1	-1.41536	12.7203
003-024_T0_COL_LP_5p_N1__ACGGAGAGTCATATGC-1	-1.02004	12.9644
003-024_T0_COL_LP_5p_N1__GTAACGTCAGCTGTTA-1	-0.882636	12.9445
003-024_T0_COL_LP_5p_N1__GATCTAGGTATAAACG-1	-0.812904	13.3543
003-024_T0_COL_LP_5p_N1__GTGGGTCCATTAGCCA-1	-0.279297	13.7076
003-024_T0_COL_LP_5p_N1__AGAGTGGCATACCATG-1	-1.04745	12.3392
003-024_T0_COL_LP_5p_N1__CTCGAGGAGCTAGGCA-1	-1.71643	13.1574
003-024_T0_COL_LP_5p_N1__TGCGGGTGTAGAGCTG-1	-1.57247	12.2323
003-024_T0_COL_LP_5p_N1__ACATCAGGTAAACCTC-1	-1.31425	12.5257
003-024_T0_COL_LP_5p_N1__TTGTAGGAGTTCGCAT-1	-1.59219	11.8329
003-024_T0_COL_LP_5p_N1__CGTAGGCGTCTGATTG-1	-0.728398	10.8473
003-024_T0_COL_LP_5p_N1__GCACTCTAGGAGTACC-1	-1.29087	13.4047
003-024_T0_COL_LP_5p_N1__AACCATGGTTACGTCA-1	-0.67717	12.0965
003-024_T0_COL_LP_5p_N1__TGGCCAGGTAGATTAG-1	-1.16611	12.8211
003-024_T0_COL_LP_5p_N1__TCCCGATCACAGGAGT-1	-0.944559	12.1499
003-024_T0_COL_LP_5p_N1__GCATACATCTTACCTA-1	-0.321922	12.9479
003-024_T0_COL_LP_5p_N1__AAGCCGCGTCCATCCT-1	-1.18788	13.3912
003-024_T0_COL_LP_5p_N1__CTGTTTAAGCCAGAAC-1	-1.43317	11.8364
003-024_T0_COL_LP_5p_N1__CATCGAATCCAAAGTC-1	-1.07096	12.9071
003-024_T0_COL_LP_5p_N1__CAGAGAGTCCTTGCCA-1	-1.66619	12.7501
003-024_T0_COL_LP_5p_N1__GTTTCTACAGGTCGTC-1	-1.62365	12.7897
003-024_T0_COL_LP_5p_N1__GTGTTAGGTTAAAGAC-1	-1.76284	12.5519
003-024_T0_COL_LP_5p_N1__GTAACTGAGTGACATA-1	-0.245593	13.7944
003-024_T0_COL_LP_5p_N1__CTCACACTCAAAGTAG-1	-1.56807	12.348
003-024_T0_COL_LP_5p_N1__CGTTGGGTCATGTCTT-1	-1.87315	13.3097
003-024_T0_COL_LP_5p_N1__ACTTGTTTCTTACCGC-1	-1.69948	13.1802
003-024_T0_COL_LP_5p_N1__AACTCTTAGCTGCGAA-1	-1.59946	11.8225
003-024_T0_COL_LP_5p_N1__GTCCTCAGTCTGCAAT-1	-0.591783	11.1774
003-024_T0_COL_LP_5p_N1__CATCAGAGTAAGGGCT-1	-1.08715	12.6184
003-024_T0_COL_LP_5p_N1__TGGCGCATCGTCGTTC-1	-1.40663	11.9064
003-024_T0_COL_LP_5p_N1__CGGACGTGTCAAACTC-1	-1.55742	12.2428
003-024_T0_COL_LP_5p_N1__CTGCCTAAGAGCTTCT-1	-1.65845	12.2429
003-024_T0_COL_LP_5p_N1__TCGAGGCGTCTGCAAT-1	-0.240698	12.5183
003-024_T0_COL_LP_5p_N1__CTCTAATCACTGTTAG-1	-1.46638	12.1443
003-024_T0_COL_LP_5p_N1__ACGATACTCAACCATG-1	-1.76988	13.0744
003-024_T0_COL_LP_5p_N1__CAGAATCGTTCTGGTA-1	-1.78313	11.7528
003-024_T0_COL_LP_5p_N1__CTGATAGCACATGGGA-1	-0.368862	13.1102
003-024_T0_COL_LP_5p_N1__GGGACCTAGGCCCTCA-1	0.00308256	11.6752
003-024_T0_COL_LP_5p_N1__AGTGGGATCCAAACTG-1	-0.694017	12.0402
003-024_T0_COL_LP_5p_N1__CTCAGAACATAACCTG-1	-1.8578	12.1221
003-024_T0_COL_LP_5p_N1__ATCCGAACAGCCAATT-1	-1.48818	13.06
003-024_T0_COL_LP_5p_N1__AGCTCTCCAATACGCT-1	-1.14867	13.2312
003-024_T0_COL_LP_5p_N1__CGCTATCGTGAGTATA-1	-1.11728	13.4998
003-024_T0_COL_LP_5p_N1__TTCTCCTCAGGGATTG-1	-1.86329	12.7808
003-024_T0_COL_LP_5p_N1__GACTACACACATCCAA-1	-1.1364	12.5191
003-024_T0_COL_LP_5p_N1__ACGTCAAGTGCAGGTA-1	0.864178	11.2923
003-024_T0_COL_LP_5p_N1__CATGGCGAGTCCGTAT-1	-1.74352	13.3415
003-024_T0_COL_LP_5p_N1__GTTAAGCGTCTTCGTC-1	-1.51182	13.8747
003-024_T0_COL_LP_5p_N1__GGTATTGCATGCAACT-1	-0.523891	12.7658
003-024_T0_COL_LP_5p_N1__ACCAGTACAGCTGGCT-1	-1.74177	12.3491
003-024_T0_COL_LP_5p_N1__CTAACTTCAAGAGTCG-1	-1.29949	13.336
003-024_T0_COL_LP_5p_N1__TGCCAAACATGCGCAC-1	-1.66284	12.4517
003-024_T0_COL_LP_5p_N1__TCAGATGTCGAATGCT-1	-0.592541	12.6703
003-024_T0_COL_LP_5p_N1__GCGCCAATCCTTGGTC-1	-1.59011	13.4282
003-024_T0_COL_LP_5p_N1__GGGCATCGTCTTTCAT-1	-0.872468	12.3595
003-024_T0_COL_LP_5p_N1__CCTAGCTCAAAGTGCG-1	-1.48858	12.4483
003-024_T0_COL_LP_5p_N1__GTTTCTACACCAGATT-1	-0.931398	13.2721
003-024_T0_COL_LP_5p_N1__TGCCAAATCCTAGAAC-1	-1.37302	13.2301
003-024_T0_COL_LP_5p_N1__AGCTTGATCCGCAGTG-1	-0.212508	12.4881
003-024_T0_COL_LP_5p_N1__CCATTCGCAATCACAC-1	-1.79217	12.8626
003-024_T0_COL_LP_5p_N1__AAGGCAGTCAAACCAC-1	-1.46358	11.8566
003-024_T0_COL_LP_5p_N1__CAAGTTGTCGTTTATC-1	-1.85071	13.3162
003-024_T0_COL_LP_5p_N1__TCATTTGTCTCTAAGG-1	-1.0354	11.7892
003-024_T0_COL_LP_5p_N1__ATTCTACTCGGCGCAT-1	-1.04301	11.9223
003-024_T0_COL_LP_5p_N1__GCTGGGTGTGTGAAAT-1	-0.720806	11.5209
003-024_T0_COL_LP_5p_N1__GATTCAGGTTGAGTTC-1	-1.11892	12.9632
003-024_T0_COL_LP_5p_N1__AGGGATGGTGTTTGTG-1	-1.43709	13.1972
003-024_T0_COL_LP_5p_N1__ACGGCCAAGTATGACA-1	-1.44457	13.2781
003-024_T0_COL_LP_5p_N1__CTAATGGTCGAATGCT-1	-1.60894	13.2838
003-024_T0_COL_LP_5p_N1__GGCAATTTCATGTAGC-1	-1.36812	12.2384
003-024_T0_COL_LP_5p_N1__CACCTTGTCTACTCAT-1	-1.72551	12.8919
003-024_T0_COL_LP_5p_N1__ACGATGTAGGAATTAC-1	-1.84122	13.2589
003-024_T0_COL_LP_5p_N1__GCAAACTGTTACTGAC-1	-1.52183	12.2503
003-024_T0_COL_LP_5p_N1__GCGACCAAGCTGTCTA-1	-1.7144	13.1913
003-024_T0_COL_LP_5p_N1__CGGGTCATCTAACTCT-1	-1.43939	12.2341
003-024_T0_COL_LP_5p_N1__ACTGAACCATGGGAAC-1	-1.28965	13.6047
003-024_T0_COL_LP_5p_N1__TGGTTAGTCTTGTTTG-1	-1.65746	13.2458
003-024_T0_COL_LP_5p_N1__TACGGGCAGTCGAGTG-1	-1.60856	12.7789
003-024_T0_COL_LP_5p_N1__CAGTCCTAGACAAGCC-1	-2.20417	12.8092
003-024_T0_COL_LP_5p_N1__GCATGATTCAGCTCTC-1	-1.4684	12.2899
003-024_T0_COL_LP_5p_N1__AGTTGGTAGTATCGAA-1	-1.24485	12.9289
003-024_T0_COL_LP_5p_N1__TGCGCAGTCGCATGGC-1	-0.918798	12.2423
003-024_T0_COL_LP_5p_N1__CATATTCGTCTAGAGG-1	-0.446075	12.71
003-024_T0_COL_LP_5p_N1__TGGACGCCACCTCGTT-1	-1.56017	13.3847
003-024_T0_COL_LP_5p_N1__CACTCCAAGGAGCGAG-1	-1.67342	12.8026
003-024_T0_COL_LP_5p_N1__ATCGAGTTCCTGCCAT-1	-0.555874	12.2434
003-024_T0_COL_LP_5p_N1__GGGATGAGTTTGTTGG-1	-0.7453	12.8566
003-024_T0_COL_LP_5p_N1__GCAAACTCATATACGC-1	-1.44342	12.2283
003-024_T0_COL_LP_5p_N1__GTAACTGTCCGAACGC-1	-0.840264	12.4594
003-024_T0_COL_LP_5p_N1__ATTGGTGTCTATCGCC-1	-0.950582	12.6596
003-024_T0_COL_LP_5p_N1__GTCACAACACAAGACG-1	-1.1191	12.9659
003-024_T0_COL_LP_5p_N1__GTGCTTCGTATTCTCT-1	-1.68527	12.5179
003-024_T0_COL_LP_5p_N1__CTCGTACTCAATCACG-1	-1.22805	12.8533
003-024_T0_COL_LP_5p_N1__AAATGCCCACGAGAGT-1	-1.40089	12.2047
003-024_T0_COL_LP_5p_N1__GTACGTAAGGGTATCG-1	-1.44414	12.5478
003-024_T0_COL_LP_5p_N1__TTGCGTCTCGTCCGTT-1	-1.21827	12.1226
003-024_T0_COL_LP_5p_N1__GGGAGATAGTGCGATG-1	-1.56826	13.4053
003-024_T0_COL_LP_5p_N1__TAAGAGACAAAGCAAT-1	-0.649517	12.396
003-024_T0_COL_LP_5p_N1__TCAGATGGTAGAGTGC-1	-1.64743	13.4046
003-024_T0_COL_LP_5p_N1__CGGAGCTAGGCTCAGA-1	-1.17891	11.7405
003-024_T0_COL_LP_5p_N1__CGAGAAGTCGTTACAG-1	-0.643188	12.7781
003-024_T0_COL_LP_5p_N1__ATCACGACACGTAAGG-1	-0.277604	13.1185
003-024_T0_COL_LP_5p_N1__ACGCAGCAGTCGTACT-1	-0.563536	12.8185
003-024_T0_COL_LP_5p_N1__CGCCAAGCAGATCCAT-1	-1.06277	13.2717
003-024_T0_COL_LP_5p_N1__AGCCTAACAGACACTT-1	-0.329796	11.8932
003-024_T0_COL_LP_5p_N1__CCGGGATTCTACTCAT-1	-0.491381	12.2368
003-024_T0_COL_LP_5p_N1__TTAGGCACAACGATGG-1	-1.55124	13.1784
003-024_T0_COL_LP_5p_N1__CGAGCCACACCAGCAC-1	-0.973079	12.4585
003-024_T0_COL_LP_5p_N1__ACGCCGACATTAACCG-1	-0.536998	12.7152
003-024_T0_COL_LP_5p_N1__TGGTTCCAGTAGGTGC-1	-0.446323	12.0096
003-024_T0_COL_LP_5p_N1__TACTCATGTTCCACTC-1	-0.765565	12.9504
003-024_T0_COL_LP_5p_N1__CACAGGCTCAACACAC-1	-0.897056	13.1407
003-024_T0_COL_LP_5p_N1__CCACTACCATCCTAGA-1	-1.61631	12.8345
003-024_T0_COL_LP_5p_N1__GACTAACAGAACAATC-1	-0.476559	13.6838
003-024_T0_COL_LP_5p_N1__CTGAAACAGTGGCACA-1	-1.60185	12.4985
003-024_T0_COL_LP_5p_N1__CATCCACGTCTTCGTC-1	-0.633447	11.9838
003-024_T0_COL_LP_5p_N1__CTAGTGAGTCCGTTAA-1	-1.2075	12.2623
003-024_T0_COL_LP_5p_N1__CCACTACAGCAGGCTA-1	-1.3202	12.0695
003-024_T0_COL_LP_5p_N1__CATATGGCAGCCTATA-1	-1.37737	12.2365
003-024_T0_COL_LP_5p_N1__GCCTCTAAGAGGTACC-1	-1.20413	12.9374
003-024_T0_COL_LP_5p_N1__GCACTCTGTTGTCGCG-1	-1.78318	12.9283
003-024_T0_COL_LP_5p_N1__GGAATAATCTTGCATT-1	-0.198269	12.8266
003-024_T0_COL_LP_5p_N1__TCTGGAAGTAGCTTGT-1	-1.57958	12.7168
003-024_T0_COL_LP_5p_N1__ACGCCGATCTTGTTTG-1	-1.71916	12.3043
003-024_T0_COL_LP_5p_N1__GTTACAGGTCAGCTAT-1	-1.60056	12.0544
003-024_T0_COL_LP_5p_N1__ATTATCCAGATGTCGG-1	-1.05983	12.1004
003-024_T0_COL_LP_5p_N1__ACCGTAATCACCTTAT-1	-1.54484	12.7507
003-024_T0_COL_LP_5p_N1__TGTTCCGGTCACTTCC-1	-1.81759	12.7889
003-024_T0_COL_LP_5p_N1__TTGCCGTTCCAGTAGT-1	-1.4968	13.2768
003-024_T0_COL_LP_5p_N1__ATCCGAACAAACGCGA-1	-0.291058	13.7383
003-024_T0_COL_LP_5p_N1__AACTTTCCACCTATCC-1	-1.41718	12.2011
003-024_T0_COL_LP_5p_N1__GTAACGTTCTAACTCT-1	-0.694998	13.5475
003-024_T0_COL_LP_5p_N1__ACACCAACACCGGAAA-1	-0.841056	13.3629
003-024_T0_COL_LP_5p_N1__CGAGCACTCATCGCTC-1	-1.6783	12.1627
003-024_T0_COL_LP_5p_N1__GATGCTAAGCAAATCA-1	-1.25222	12.2765
003-024_T0_COL_LP_5p_N1__CAGCATAAGGCTCTTA-1	0.364223	11.5408
003-024_T0_COL_LP_5p_N1__ATTGGACGTGAGTGAC-1	-1.08757	11.8702
003-024_T0_COL_LP_5p_N1__CACCACTTCTACTATC-1	-1.07429	11.3347
003-024_T0_COL_LP_5p_N1__AGGCCACGTGTTGAGG-1	-0.801492	11.9903
003-024_T0_COL_LP_5p_N1__CCGTTCATCTGATTCT-1	0.030046	13.1397
003-024_T0_COL_LP_5p_N1__GCACATAGTCTCTCTG-1	-0.509427	12.7055
003-024_T0_COL_LP_5p_N1__CGAATGTGTAGAAGGA-1	-1.44264	12.1604
003-024_T0_COL_LP_5p_N1__CAGAATCGTCTAGAGG-1	-1.23459	11.9915
003-024_T0_COL_LP_5p_N1__TTCTCAAAGTATCTCG-1	-0.777788	12.4322
003-024_T0_COL_LP_5p_N1__ACGGAGAGTCGCCATG-1	-1.33723	12.3794
003-024_T0_COL_LP_5p_N1__AACCATGAGCAATCTC-1	-1.60254	13.4683
003-024_T0_COL_LP_5p_N1__ATCGAGTAGTTTGCGT-1	-1.35456	12.3635
003-024_T0_COL_LP_5p_N1__CGTTCTGCAATGGACG-1	-0.319176	13.446
003-024_T0_COL_LP_5p_N1__GGGTTGCCATACTCTT-1	-1.4164	12.7338
003-024_T0_COL_LP_5p_N1__CTAATGGGTGCACGAA-1	-1.54476	11.8553
003-024_T0_COL_LP_5p_N1__AGTGAGGAGAGACGAA-1	-1.24556	11.9674
003-024_T0_COL_LP_5p_N1__CACAAACCAATAACGA-1	-0.43795	10.9669
003-024_T0_COL_LP_5p_N1__CTGAAACAGAGCAATT-1	-1.77346	13.4961
003-024_T0_COL_LP_5p_N1__TTATGCTCATGCAATC-1	-1.22663	13.0382
003-024_T0_COL_LP_5p_N1__GATCGTAAGGTTCCTA-1	-0.890866	12.7293
003-024_T0_COL_LP_5p_N1__AATCCAGGTGGTAACG-1	-1.66609	11.8867
003-024_T0_COL_LP_5p_N1__CTTCTCTAGGATATAC-1	-1.71137	13.2997
003-024_T0_COL_LP_5p_N1__CGATGTACACATCCAA-1	-1.04913	11.9987
003-024_T0_COL_LP_5p_N1__GGTGAAGAGCAGGCTA-1	-1.64849	12.2042
003-024_T0_COL_LP_5p_N1__CAAGGCCGTCTCAACA-1	-1.3303	12.4931
003-024_T0_COL_LP_5p_N1__TCGTAGACATGTCCTC-1	-1.37307	13.5605
003-024_T0_COL_LP_5p_N1__GTCTCGTGTCTCTTAT-1	-1.67338	12.044
003-024_T0_COL_LP_5p_N1__CTAGCCTCAAGGTTTC-1	-1.25388	11.6873
003-024_T0_COL_LP_5p_N1__ACATGGTCAACAACCT-1	-0.955652	12.3531
003-024_T0_COL_LP_5p_N1__TTTACTGAGTTAACGA-1	-1.07011	12.8825
003-024_T0_COL_LP_5p_N1__AGCCTAATCGACCAGC-1	-1.1385	12.239
003-024_T0_COL_LP_5p_N1__TGCGGGTCACGACTCG-1	-1.1759	13.3795
003-024_T0_COL_LP_5p_N1__CTGCGGAAGCTCCTTC-1	-1.45005	13.1871
003-024_T0_COL_LP_5p_N1__CATGCCTAGCGATAGC-1	-0.803739	11.3333
003-024_T0_COL_LP_5p_N1__TCGGGACGTCTCATCC-1	-1.64757	12.4712
003-024_T0_COL_LP_5p_N1__GCGCCAAGTTTCCACC-1	-1.96754	13.0517
003-024_T0_COL_LP_5p_N1__CTAGCCTAGAAGGCCT-1	-0.838551	12.7381
003-024_T0_COL_LP_5p_N1__CACAGGCTCTGGTATG-1	-0.432178	13.0139
003-024_T0_COL_LP_5p_N1__GCATGTAAGTTCGCGC-1	-1.50073	11.9105
003-024_T0_COL_LP_5p_N1__CGATGTAGTCACTTCC-1	-1.35172	11.9262
003-024_T0_COL_LP_5p_N1__TACTCGCCAAGTTCTG-1	-1.43073	12.7333
003-024_T0_COL_LP_5p_N1__GGACATTTCACAACGT-1	-1.96689	13.0924
003-024_T0_COL_LP_5p_N1__TCAGGTAAGGCATTGG-1	-1.7196	13.3279
003-024_T0_COL_LP_5p_N1__GCGACCATCTACCAGA-1	-1.10006	12.9946
003-024_T0_COL_LP_5p_N1__AAACCTGGTATATCCG-1	-1.58916	12.943
003-024_T0_COL_LP_5p_N1__GTGTTAGTCACAAACC-1	-1.80721	13.0504
003-024_T0_COL_LP_5p_N1__CTCTGGTTCACAACGT-1	-0.237585	11.782
003-024_T0_COL_LP_5p_N1__GTGCTTCGTCTGATTG-1	-1.38136	12.6269
003-024_T0_COL_LP_5p_N1__AGCATACTCGACAGCC-1	-1.53147	11.9772
003-024_T0_COL_LP_5p_N1__TAAGTGCGTTGCGTTA-1	-1.41752	13.1801
003-024_T0_COL_LP_5p_N1__GACGTGCGTACACCGC-1	-0.991037	13.096
003-024_T0_COL_LP_5p_N1__GCAATCAGTGGTACAG-1	-1.48621	12.1217
003-024_T0_COL_LP_5p_N1__AGCTTGAAGAAGGCCT-1	-1.37728	12.0699
003-024_T0_COL_LP_5p_N1__CCGTGGAGTGGGTCAA-1	-1.58938	13.4121
003-024_T0_COL_LP_5p_N1__GTTAAGCAGACCTTTG-1	-1.3474	12.6658
003-024_T0_COL_LP_5p_N1__TTAGTTCAGTAGTGCG-1	0.0370134	13.4542
003-024_T0_COL_LP_5p_N1__CTGTTTACATGCAATC-1	-1.66326	13.7149
003-024_T0_COL_LP_5p_N1__CATCAGAAGACAGAGA-1	-1.42237	12.0328
003-024_T0_COL_LP_5p_N1__GGGCACTAGCGATATA-1	-1.30989	13.299
003-024_T0_COL_LP_5p_N1__CTCGTACGTTCGAATC-1	-0.81485	12.375
003-024_T0_COL_LP_5p_N1__CTGATCCTCCAGAGGA-1	-1.05217	13.2269
003-024_T0_COL_LP_5p_N1__CCGTTCACAGCTCGCA-1	-1.49774	12.9143
003-024_T0_COL_LP_5p_N1__AGAATAGAGGGTGTGT-1	-1.00218	13.0427
003-024_T0_COL_LP_5p_N1__ATTGGTGAGAGCTATA-1	-1.21461	12.9265
003-024_T0_COL_LP_5p_N1__GTCGGGTGTCTAGCCG-1	-0.337808	12.3771
003-024_T0_COL_LP_5p_N1__TGGGAAGGTTCTGTTT-1	-1.4903	12.1923
003-024_T0_COL_LP_5p_N1__CGTTAGAGTTTCGCTC-1	-0.968252	12.1667
003-024_T0_COL_LP_5p_N1__TGACAACAGTTGCAGG-1	-1.59021	12.7765
003-024_T0_COL_LP_5p_N1__TCAGGATAGACTGGGT-1	-1.39347	12.053
003-024_T0_COL_LP_5p_N1__AGGCCGTAGATCGATA-1	-2.19821	12.5468
003-024_T0_COL_LP_5p_N1__GGTATTGGTCTGGAGA-1	-0.55888	12.0195
003-024_T0_COL_LP_5p_N1__TATCAGGCACTTCTGC-1	-1.44959	13.321
003-024_T0_COL_LP_5p_N1__CCTAGCTCACTGAAGG-1	-1.82552	12.9806
003-024_T0_COL_LP_5p_N1__AGCCTAAAGTCGATAA-1	-1.81145	13.509
003-024_T0_COL_LP_5p_N1__CATCGAAGTAAGTAGT-1	-1.28974	13.6031
003-024_T0_COL_LP_5p_N1__CATGCCTTCGGAATCT-1	-1.27129	12.9626
003-024_T0_COL_LP_5p_N1__GTCGGGTCACGGACAA-1	-1.67091	12.2431
003-024_T0_COL_LP_5p_N1__CTTAACTGTCAATGTC-1	-1.3334	13.2229
003-024_T0_COL_LP_5p_N1__ATAAGAGTCTGCGACG-1	-0.807224	11.7683
003-024_T0_COL_LP_5p_N1__ACTATCTTCTCAAGTG-1	-0.500434	12.6189
003-024_T0_COL_LP_5p_N1__CGACCTTTCGCAAACT-1	-1.05255	13.2673
003-024_T0_COL_LP_5p_N1__AAGGCAGTCAAGATCC-1	-1.42953	12.0744
003-024_T0_COL_LP_5p_N1__ATTGGTGCACATGTGT-1	-0.420097	12.547
003-024_T0_COL_LP_5p_N1__GCAGTTAGTAATCGTC-1	-0.964609	13.0319
003-024_T0_COL_LP_5p_N1__CTTTGCGGTACCGGCT-1	-1.67931	13.071
003-024_T0_COL_LP_5p_N1__TGACTTTAGAGTCTGG-1	-1.07284	12.4895
003-024_T0_COL_LP_5p_N1__CCTTCCCGTGTGCCTG-1	-0.629019	12.5463
003-024_T0_COL_LP_5p_N1__CCTCAGTAGTTAAGTG-1	-1.06968	12.2246
003-024_T0_COL_LP_5p_N1__CTCGGAGTCAAACCAC-1	-0.20192	12.0483
003-024_T0_COL_LP_5p_N1__GTCCTCATCCCTGACT-1	-0.685519	12.7934
003-024_T0_COL_LP_5p_N1__ACATCAGAGAGATGAG-1	-1.14975	11.9497
003-024_T0_COL_LP_5p_N1__GATGAGGAGGATGGTC-1	-1.38065	12.1563
003-024_T0_COL_LP_5p_N1__GACACGCCATACTCTT-1	-1.56731	12.532
003-024_T0_COL_LP_5p_N1__GACACGCGTTCAGTAC-1	-1.14482	13.3495
003-024_T0_COL_LP_5p_N1__GGAGCAACACTGAAGG-1	-0.951878	12.1016
003-024_T0_COL_LP_5p_N1__CTGCTGTAGATCCTGT-1	-1.39431	12.6711
003-024_T0_COL_LP_5p_N1__TACCTATCAGACGTAG-1	-1.04756	12.3418
003-024_T0_COL_LP_5p_N1__CGGAGCTGTACAAGTA-1	-1.15144	14.0164
003-024_T0_COL_LP_5p_N1__ACACTGATCCAGAGGA-1	-0.971259	12.5436
003-024_T0_COL_LP_5p_N1__CGCGTTTTCCCAACGG-1	-1.22557	12.2873
003-024_T0_COL_LP_5p_N1__GAGGTGAGTAATAGCA-1	-0.548378	12.8602
003-024_T0_COL_LP_5p_N1__TCATTACAGTTATCGC-1	-0.818902	13.316
003-024_T0_COL_LP_5p_N1__CGCTTCAGTCGCGAAA-1	-1.21219	12.0199
003-024_T0_COL_LP_5p_N1__ACGTCAATCCTCATTA-1	-0.226162	12.6567
003-024_T0_COL_LP_5p_N1__CATTATCCACGAGAGT-1	-0.744953	12.5308
003-024_T0_COL_LP_5p_N1__GCATGTATCAACCATG-1	-1.16368	12.9252
003-024_T0_COL_LP_5p_N1__AGCGGTCAGAACTCGG-1	-1.573	12.3469
003-024_T0_COL_LP_5p_N1__TACGGATTCGGTTCGG-1	-0.517158	11.2204
003-024_T0_COL_LP_5p_N1__GGCTCGAAGCTCAACT-1	-0.281474	12.309
003-024_T0_COL_LP_5p_N1__CATCGGGGTGACCAAG-1	-1.68749	13.0708
003-024_T0_COL_LP_5p_N1__TCATTACTCATTATCC-1	-1.16698	12.634
003-024_T0_COL_LP_5p_N1__AGTTGGTGTCGTGGCT-1	-1.52596	13.5273
003-024_T0_COL_LP_5p_N1__CGCTATCGTCAGATAA-1	-1.66646	13.0773
003-024_T0_COL_LP_5p_N1__CTGCTGTGTACTCGCG-1	-1.46577	13.3795
003-024_T0_COL_LP_5p_N1__TCTGAGATCGTACGGC-1	-1.25474	13.0576
003-024_T0_COL_LP_5p_N1__TTAGGCAGTGTTGAGG-1	-1.52875	12.8951
003-024_T0_COL_LP_5p_N1__TCAGGATGTGCAACGA-1	-1.53114	12.3275
003-024_T0_COL_LP_5p_N1__TTCTCAAAGACTTTCG-1	-1.57832	12.309
003-024_T0_COL_LP_5p_N1__CTCCTAGGTAGTACCT-1	0.235641	12.8884
003-024_T0_COL_LP_5p_N1__TTCTTAGTCAGGTTCA-1	-1.88168	12.8861
003-024_T0_COL_LP_5p_N1__GATCTAGCAAGTAGTA-1	-1.38788	11.9801
003-024_T0_COL_LP_5p_N1__GTAGGCCAGAAGATTC-1	-1.77816	13.3294
003-024_T0_COL_LP_5p_N1__AAGGCAGCATTCACTT-1	-2.02142	12.4385
003-024_T0_COL_LP_5p_N1__ACGAGGACAGACTCGC-1	-1.52684	12.2936
003-024_T0_COL_LP_5p_N1__TGAGGGATCCAAACTG-1	-1.39139	12.5484
003-024_T0_COL_LP_5p_N1__AACCGCGTCTTCCTTC-1	-1.44892	12.6305
003-024_T0_COL_LP_5p_N1__GGAGCAACACCCATTC-1	-1.3052	12.5658
003-024_T0_COL_LP_5p_N1__AACTTTCAGTCTCGGC-1	-0.722737	12.0976
003-024_T0_COL_LP_5p_N1__ACGGGTCCAAGTCTGT-1	-0.044525	12.9884
003-024_T0_COL_LP_5p_N1__CACAGGCCAGGTCTCG-1	-1.4832	13.4193
003-024_T0_COL_LP_5p_N1__TAGACCACATGGGAAC-1	-1.36472	13.6683
003-024_T0_COL_LP_5p_N1__TACTTGTGTAACGACG-1	-0.359603	11.8698
003-024_T0_COL_LP_5p_N1__CCTTACGAGCGAAGGG-1	-1.09851	12.6688
003-024_T0_COL_LP_5p_N1__CATATGGTCCAGAAGG-1	-0.575359	12.706
003-024_T0_COL_LP_5p_N1__TCATTACAGAAGCCCA-1	-1.37759	12.9669
003-024_T0_COL_LP_5p_N1__CATCCACTCTCAAACG-1	-0.763974	11.3062
003-024_T0_COL_LP_5p_N1__GTCATTTTCTTGAGAC-1	-0.299833	12.9705
003-024_T0_COL_LP_5p_N1__CTCGTACAGAGCTGGT-1	-0.349111	12.9133
003-024_T0_COL_LP_5p_N1__CTGCCTAGTACCATCA-1	-1.14463	11.7221
003-024_T0_COL_LP_5p_N1__ACGGAGACAAGAGTCG-1	-1.63585	12.4321
003-024_T0_COL_LP_5p_N1__TGCTACCGTAGCGATG-1	-1.34811	12.4733
003-024_T0_COL_LP_5p_N1__GAGCAGATCTCTGAGA-1	-1.68966	12.3924
003-024_T0_COL_LP_5p_N1__ACACCCTCAAGCCCAC-1	-0.890961	12.6689
003-024_T0_COL_LP_5p_N1__AGCGTATTCCGCGTTT-1	-1.09394	13.1731
003-024_T0_COL_LP_5p_N1__CCATGTCTCAGGCGAA-1	-0.470587	10.6277
003-024_T0_COL_LP_5p_N1__CTACCCAAGAGCTGGT-1	-0.82425	12.633
003-024_T0_COL_LP_5p_N1__GAAGCAGGTAAGAGAG-1	-1.33342	13.9041
003-024_T0_COL_LP_5p_N1__ACTTGTTCAGTAAGCG-1	-0.921875	13.5487
003-024_T0_COL_LP_5p_N1__CTCCTAGAGACCCACC-1	-1.221	12.9019
003-024_T0_COL_LP_5p_N1__CTCTAATCAATAACGA-1	-1.50554	12.3795
003-024_T0_COL_LP_5p_N1__GGATTACCATCGATGT-1	-1.89623	12.3714
003-024_T0_COL_LP_5p_N1__GCATGATAGAATGTTG-1	-1.80705	12.089
003-024_T0_COL_LP_5p_N1__CACAGGCCAAGCTGTT-1	-1.40461	12.0914
003-024_T0_COL_LP_5p_N1__CGGACTGAGGAGCGTT-1	-1.76221	13.1813
003-024_T0_COL_LP_5p_N1__CTACACCTCGCAAACT-1	-0.792324	12.8458
003-024_T0_COL_LP_5p_N1__ACGGGCTTCCGCGTTT-1	-1.23683	13.565
003-024_T0_COL_LP_5p_N1__ATCGAGTCAGACAGGT-1	-1.44317	13.0621
003-024_T0_COL_LP_5p_N1__ACTGAGTAGCGTCAAG-1	-1.40368	13.0157
003-024_T0_COL_LP_5p_N1__AACTGGTGTGTGAAAT-1	-1.34793	13.7102
003-024_T0_COL_LP_5p_N1__ATAAGAGGTAGCCTAT-1	-0.930163	13.213
003-024_T0_COL_LP_5p_N1__TACCTTAGTGTGCGTC-1	-2.15188	13.2821
003-024_T0_COL_LP_5p_N1__GAGGTGAAGGCCCGTT-1	-1.89727	13.5791
003-024_T0_COL_LP_5p_N1__TTAGGACCATCACGAT-1	-1.64072	13.1776
003-024_T0_COL_LP_5p_N1__AGATTGCAGGCAATTA-1	-0.536312	13.2963
003-024_T0_COL_LP_5p_N1__CACATTTCACAAGTAA-1	-0.894493	12.2508
003-024_T0_COL_LP_5p_N1__CTCGAAATCTACTCAT-1	-0.976911	13.3376
003-024_T0_COL_LP_5p_N1__TGAAAGAGTTAGAACA-1	-1.21103	12.4317
003-024_T0_COL_LP_5p_N1__ATTGGACAGTCGTACT-1	-0.936724	12.0944
003-024_T0_COL_LP_5p_N1__TACAGTGCACCATGTA-1	-0.691281	12.1075
003-024_T0_COL_LP_5p_N1__GGGAATGGTTGTTTGG-1	-1.74996	12.2065
003-024_T0_COL_LP_5p_N1__GGAATAATCCTGTAGA-1	-1.77969	13.6558
003-024_T0_COL_LP_5p_N1__GTAGGCCCAAGTCATC-1	-0.904202	12.4924
003-024_T0_COL_LP_5p_N1__GTTCATTGTGCAACTT-1	-1.22755	12.9518
003-024_T0_COL_LP_5p_N1__TGACTTTGTGAACCTT-1	-0.369653	13.2079
003-024_T0_COL_LP_5p_N1__ACTGATGCAACAACCT-1	-1.14003	13.3508
003-024_T0_COL_LP_5p_N1__AGTGTCAGTCAACATC-1	-0.627259	12.2706
003-024_T0_COL_LP_5p_N1__CGGACTGCATGGGACA-1	-0.763313	12.8687
003-024_T0_COL_LP_5p_N1__GCAGTTAGTATATGAG-1	-1.63511	12.1602
003-024_T0_COL_LP_5p_N1__AACTTTCTCCGGCACA-1	-1.22854	11.9971
003-024_T0_COL_LP_5p_N1__AACGTTGCAGGGTTAG-1	-0.991705	12.0316
003-024_T0_COL_LP_5p_N1__GCCAAATGTTTGACAC-1	-0.382338	13.043
003-024_T0_COL_LP_5p_N1__CAACCTCCATGAGCGA-1	-1.59379	12.6019
003-024_T0_COL_LP_5p_N1__GCGGGTTAGAAACGAG-1	-1.59526	12.7929
003-024_T0_COL_LP_5p_N1__ATAACGCTCACCGGGT-1	-1.12688	12.1088
003-024_T0_COL_LP_5p_N1__ACTGCTCTCCTCCTAG-1	-1.46703	11.9489
003-024_T0_COL_LP_5p_N1__GGGCACTTCTCAACTT-1	-1.86288	13.1693
003-024_T0_COL_LP_5p_N1__ACCTTTATCGCAGGCT-1	-0.896198	12.7305
003-024_T0_COL_LP_5p_N1__TGGCGCATCCCTCAGT-1	-1.85649	12.4458
003-024_T0_COL_LP_5p_N1__GCAGTTAAGTCGATAA-1	-1.36771	12.8489
003-024_T0_COL_LP_5p_N1__CGTAGGCGTGGCCCTA-1	-2.40653	13.71
003-024_T0_COL_LP_5p_N1__TCTCATAAGAGCTGCA-1	-0.875894	12.8089
003-024_T0_COL_LP_5p_N1__CGCGTTTGTCGTGGCT-1	-1.03066	12.4447
003-024_T0_COL_LP_5p_N1__CGCTGGAAGTTCGCAT-1	-1.83447	13.1517
003-024_T0_COL_LP_5p_N1__TGTATTCCACTTAACG-1	-1.64434	11.9459
003-024_T0_COL_LP_5p_N1__TATGCCCTCATGTAGC-1	-1.77263	13.1601
003-024_T0_COL_LP_5p_N1__ACATACGTCATAAAGG-1	-0.75141	11.83
003-024_T0_COL_LP_5p_N1__ACTGTCCAGCTAGTGG-1	-0.979231	12.4866
003-024_T0_COL_LP_5p_N1__TGTCCCAGTGGTCCGT-1	-1.77799	13.2519
003-024_T0_COL_LP_5p_N1__CCTTTCTAGGCAGGTT-1	-1.69935	12.9606
003-024_T0_COL_LP_5p_N1__GAGTCCGTCTTGCCGT-1	-0.397831	11.1828
003-024_T0_COL_LP_5p_N1__CACACAACACTATCTT-1	-1.82856	13.3183
003-024_T0_COL_LP_5p_N1__TGCTACCTCATTTGGG-1	-0.644451	11.5752
003-024_T0_COL_LP_5p_N1__CGTCACTTCCTAGAAC-1	-0.922294	12.3543
003-024_T0_COL_LP_5p_N1__ACACCAATCGAATCCA-1	-0.332866	11.6746
003-024_T0_COL_LP_5p_N1__GTGCATATCCTTTCGG-1	-1.3511	12.246
003-024_T0_COL_LP_5p_N1__GGAACTTGTACGAAAT-1	-1.8052	13.1796
003-024_T0_COL_LP_5p_N1__AGGCCACAGGATCGCA-1	-0.683438	12.8607
003-024_T0_COL_LP_5p_N1__AACCATGAGATAGGAG-1	-0.994606	14.2082
003-024_T0_COL_LP_5p_N1__TACAGTGGTTATCACG-1	-0.710467	13.323
003-024_T0_COL_LP_5p_N1__AACTTTCTCAGTACGT-1	-1.27857	12.8268
003-024_T0_COL_LP_5p_N1__AATCGGTGTATCGCAT-1	-1.65386	11.9603
003-024_T0_COL_LP_5p_N1__TATCAGGGTATGAATG-1	-1.44055	13.2903
003-024_T0_COL_LP_5p_N1__TCAGCAAAGCAATCTC-1	-1.50828	12.1236
003-024_T0_COL_LP_5p_N1__CGTCCATAGTTACGGG-1	-1.62037	12.0606
003-024_T0_COL_LP_5p_N1__ACCAGTATCTGCTGTC-1	-1.50399	12.3454
003-024_T0_COL_LP_5p_N1__AACTCCCGTCAGATAA-1	-1.37003	12.0618
003-024_T0_COL_LP_5p_N1__ACTGATGTCCATGAGT-1	-1.02924	12.0647
003-024_T0_COL_LP_5p_N1__CGTGAGCTCCACGCAG-1	-1.94728	12.8881
003-024_T0_COL_LP_5p_N1__CCAGCGACAGACAGGT-1	-0.641811	12.064
003-024_T0_COL_LP_5p_N1__CTCTGGTTCAGTGTTG-1	-1.51416	13.0615
003-024_T0_COL_LP_5p_N1__AGAATAGTCGTCTGCT-1	-1.63	12.9092
003-024_T0_COL_LP_5p_N1__GGGCATCGTCTCCATC-1	-1.17016	12.9428
003-024_T0_COL_LP_5p_N1__CTGATCCTCTACTATC-1	-1.46965	12.1253
003-024_T0_COL_LP_5p_N1__CCTACACCAAGGCTCC-1	-0.0641369	13.0148
003-024_T0_COL_LP_5p_N1__CTGATCCGTGACGGTA-1	-1.0923	13.1364
003-024_T0_COL_LP_5p_N1__GTAGTCATCATCTGTT-1	-1.41868	11.8712
003-024_T0_COL_LP_5p_N1__GCACATATCTGCGGCA-1	-1.90379	12.6711
003-024_T0_COL_LP_5p_N1__AGCTCTCCACCACCAG-1	-0.86094	12.4823
003-024_T0_COL_LP_5p_N1__ATAGACCGTTATGCGT-1	-0.723924	13.2234
003-024_T0_COL_LP_5p_N1__AGTGGGAAGCTGATAA-1	-0.840227	10.7409
003-024_T0_COL_LP_5p_N1__AGAGCTTGTGAGTATA-1	-1.02221	12.1836
003-024_T0_COL_LP_5p_N1__TATTACCTCGTGGACC-1	-0.598321	11.2275
003-024_T0_COL_LP_5p_N1__TTAGTTCAGGCAAAGA-1	-0.531115	13.2181
003-024_T0_COL_LP_5p_N1__CCGTGGACAACACGCC-1	-1.5775	12.6301
003-024_T0_COL_LP_5p_N1__GCATGTAGTTCAGGCC-1	-0.844619	12.7483
003-024_T0_COL_LP_5p_N1__CCGGTAGAGACGCTTT-1	-1.15796	12.1456
003-024_T0_COL_LP_5p_N1__TATGCCCGTTCTGTTT-1	-0.992276	12.1855
003-024_T0_COL_LP_5p_N1__CTTGGCTCATACCATG-1	-0.775033	12.2598
003-024_T0_COL_LP_5p_N1__TAGCCGGAGAATGTTG-1	-1.62452	12.9198
003-024_T0_COL_LP_5p_N1__AAACCTGTCAGTTAGC-1	-1.14818	13.2858
003-024_T0_COL_LP_5p_N1__CCGGGATGTAACGTTC-1	-0.280431	13.0502
003-024_T0_COL_LP_5p_N1__ACGAGCCAGACCTTTG-1	-0.140819	12.0615
003-024_T0_COL_LP_5p_N1__CCTTACGCAGGTGGAT-1	-1.39539	12.9893
003-024_T0_COL_LP_5p_N1__GCTCTGTAGTAGGTGC-1	-0.42431	13.0182
003-024_T0_COL_LP_5p_N1__GTCATTTTCTACGAGT-1	-0.673613	13.5501
003-024_T0_COL_LP_5p_N1__ACGATACTCAGTTGAC-1	-1.51917	11.9822
003-024_T0_COL_LP_5p_N1__GATCTAGGTAGCGTAG-1	-1.52968	12.4621
003-024_T0_COL_LP_5p_N1__AAGGTTCGTTAAGTAG-1	-1.70032	13.2697
003-024_T0_COL_LP_5p_N1__TATCTCAGTATGCTTG-1	-0.173467	11.7854
003-024_T0_COL_LP_5p_N1__TCGGGACCATTTCAGG-1	-1.02672	12.1939
003-024_T0_COL_LP_5p_N1__CATTATCTCCTATGTT-1	-1.35265	11.9931
003-024_T0_COL_LP_5p_N1__CCACTACCATCGATGT-1	-0.856	13.1389
003-024_T0_COL_LP_5p_N1__CCGGGATCACCCATTC-1	-1.20891	13.4725
003-024_T0_COL_LP_5p_N1__TCGCGTTCACCCATGG-1	-1.29028	13.3495
003-024_T0_COL_LP_5p_N1__TTTCCTCCAATGTTGC-1	-0.732188	11.0809
003-024_T0_COL_LP_5p_N1__GGCTCGAAGACACGAC-1	-1.17258	13.0207
003-024_T0_COL_LP_5p_N1__GACGTGCTCTCTGCTG-1	-1.5376	12.3569
003-024_T0_COL_LP_5p_N1__TTTACTGAGCGATAGC-1	-1.87299	12.8155
003-024_T0_COL_LP_5p_N1__CGATGTATCAGGCAAG-1	-1.92868	12.6227
003-024_T0_COL_LP_5p_N1__GAGTCCGGTCTGCGGT-1	-1.39518	12.0436
003-024_T0_COL_LP_5p_N1__CGAGCACAGGCTATCT-1	-1.65426	12.6988
003-024_T0_COL_LP_5p_N1__AGTAGTCCAAGTACCT-1	-1.28453	12.7962
003-024_T0_COL_LP_5p_N1__CATCGAATCTCTGTCG-1	-1.39656	12.6389
003-024_T0_COL_LP_5p_N1__GGGAATGTCCAAACAC-1	-0.402716	12.8824
003-024_T0_COL_LP_5p_N1__CTCGGAGCAAGGACAC-1	-1.34462	13.0854
003-024_T0_COL_LP_5p_N1__CGTTGGGTCGTATCAG-1	-1.2121	13.028
003-024_T0_COL_LP_5p_N1__TTCTCCTAGAGGTTGC-1	-1.30605	11.9515
003-024_T0_COL_LP_5p_N1__CAGAGAGGTGATAAAC-1	-1.55313	12.3133
003-024_T0_COL_LP_5p_N1__CCTAGCTCACCGCTAG-1	-1.28984	12.4553
003-024_T0_COL_LP_5p_N1__CGATGGCCAGTGAGTG-1	-0.869059	12.2943
003-024_T0_COL_LP_5p_N1__GGAATAAGTTACAGAA-1	-1.62526	12.2142
003-024_T0_COL_LP_5p_N1__CCACTACGTCGAGATG-1	-0.757976	12.6198
003-024_T0_COL_LP_5p_N1__GTTACAGCACGGTTTA-1	-1.82035	12.4219
003-024_T0_COL_LP_5p_N1__CCGGGATGTCTTGTCC-1	-1.57916	13.1315
003-024_T0_COL_LP_5p_N1__CGAGCACAGACTAGGC-1	-1.43291	13.1147
003-024_T0_COL_LP_5p_N1__AGTGAGGTCCTAAGTG-1	-1.31536	13.3313
003-024_T0_COL_LP_5p_N1__CGATGGCAGTACTTGC-1	-0.44163	11.4158
003-024_T0_COL_LP_5p_N1__GGCTCGATCAACTCTT-1	-1.54458	12.9488
003-024_T0_COL_LP_5p_N1__CGTCAGGGTTCCACAA-1	-1.15302	13.5044
003-024_T0_COL_LP_5p_N1__GAACGGATCTCGCATC-1	-0.256315	11.4483
003-024_T0_COL_LP_5p_N1__CCATGTCCATACGCCG-1	-0.935276	13.4629
003-024_T0_COL_LP_5p_N1__GCTGCTTTCTGCGTAA-1	-1.05461	12.3614
003-024_T0_COL_LP_5p_N1__ATTATCCAGGCAAAGA-1	-0.747812	12.9641
003-024_T0_COL_LP_5p_N1__AACTGGTAGTGGACGT-1	-0.0764326	12.8303
003-024_T0_COL_LP_5p_N1__AAACCTGTCGTCCGTT-1	-2.00996	12.7345
003-024_T0_COL_LP_5p_N1__CGATGGCCACCTTGTC-1	-1.64271	13.6897
003-024_T0_COL_LP_5p_N1__AAAGCAACAGGGTATG-1	-1.579	12.0481
003-024_T0_COL_LP_5p_N1__TGCTACCTCGCAAACT-1	-0.34943	11.965
003-024_T0_COL_LP_5p_N1__TGATTTCCATGTTGAC-1	-1.38003	12.8776
003-024_T0_COL_LP_5p_N1__TCTATTGTCAGGTAAA-1	-0.835026	13.6624
003-024_T0_COL_LP_5p_N1__CGTCTACAGGTACTCT-1	-1.7861	13.4505
003-024_T0_COL_LP_5p_N1__GGAAAGCCAGAGTGTG-1	-0.89662	13.4741
003-024_T0_COL_LP_5p_N1__GCTGGGTAGTAGTGCG-1	-1.76048	13.2659
003-024_T0_COL_LP_5p_N1__TGTATTCGTGCTCTTC-1	-0.279739	12.6812
003-024_T0_COL_LP_5p_N1__CTTTGCGAGCTCCTTC-1	-1.34584	13.5896
003-024_T0_COL_LP_5p_N1__CTACACCCAATGAATG-1	-1.65289	13.4247
003-024_T0_COL_LP_5p_N1__CACAGGCCACGAAACG-1	-0.516785	13.0238
003-024_T0_COL_LP_5p_N1__GTCAAGTAGTAGGTGC-1	-0.935728	12.6163
003-024_T0_COL_LP_5p_N1__CGAGCCAGTCTGCAAT-1	-1.16952	12.6241
003-024_T0_COL_LP_5p_N1__TACCTATAGGTGTGGT-1	-1.59919	12.3475
003-024_T0_COL_LP_5p_N1__GATCGTACAGGAATCG-1	-0.929827	12.2469
003-024_T0_COL_LP_5p_N1__CTAAGACCAGGGAGAG-1	-1.47896	12.6225
003-024_T0_COL_LP_5p_N1__AACACGTTCTGGGCCA-1	-1.33655	11.8869
003-024_T0_COL_LP_5p_N1__CTTGGCTGTTGGAGGT-1	-1.2394	13.2493
003-024_T0_COL_LP_5p_N1__GATCGCGAGTCTTGCA-1	-1.55954	12.5253
003-024_T0_COL_LP_5p_N1__ACGATACCACAGTCGC-1	-1.41144	12.3352
003-024_T0_COL_LP_5p_N1__ACACCAAGTCTCCCTA-1	-1.75973	12.8672
003-024_T0_COL_LP_5p_N1__CACAAACCATTCGACA-1	-1.13286	12.9611
003-024_T0_COL_LP_5p_N1__ATCTACTCAACTGCTA-1	-0.976596	12.435
003-024_T0_COL_LP_5p_N1__CGTTCTGCATTCGACA-1	-1.23412	12.8552
003-024_T0_COL_LP_5p_N1__TCGTACCAGATAGGAG-1	-1.34434	12.7711
003-024_T0_COL_LP_5p_N1__GAAACTCGTATAAACG-1	-1.33142	11.8841
003-024_T0_COL_LP_5p_N1__CCGGTAGAGATGTAAC-1	-1.75922	13.4005
003-024_T0_COL_LP_5p_N1__TGCGTGGAGTGGAGAA-1	-2.09176	12.7643
003-024_T0_COL_LP_5p_N1__TGCCCTACATGTAAGA-1	-1.50107	12.8587
003-024_T0_COL_LP_5p_N1__GCACATAGTCAATGTC-1	-1.04708	11.8995
003-024_T0_COL_LP_5p_N1__GGCTCGAAGCGCCTTG-1	-0.989127	12.3567
003-024_T0_COL_LP_5p_N1__CTTGGCTCAGTGACAG-1	-1.5439	13.1385
003-024_T0_COL_LP_5p_N1__GTAACTGAGCAGATCG-1	-1.43373	12.2085
003-024_T0_COL_LP_5p_N1__ACTATCTCATCCCACT-1	-1.37718	12.7526
003-024_T0_COL_LP_5p_N1__TGCTGCTAGCTGAACG-1	-1.60784	12.8581
003-024_T0_COL_LP_5p_N1__ACTGTCCGTCAGATAA-1	-0.0728422	12.7718
003-024_T0_COL_LP_5p_N1__ATCATCTTCCTTTCTC-1	-1.56026	12.5298
003-024_T0_COL_LP_5p_N1__CACCTTGTCATTGCCC-1	-1.26855	12.8596
003-024_T0_COL_LP_5p_N1__CAACCAATCCTATGTT-1	-1.78845	12.9716
003-024_T0_COL_LP_5p_N1__TGTATTCTCCACGTTC-1	-1.41809	12.346
003-024_T0_COL_LP_5p_N1__TACTCATTCTCGGACG-1	-0.658507	12.4315
003-024_T0_COL_LP_5p_N1__CATGGCGGTTTAGCTG-1	-1.43213	12.7257
003-024_T0_COL_LP_5p_N1__TAAGCGTCACGGTTTA-1	0.110439	11.7448
003-024_T0_COL_LP_5p_N1__GGAACTTAGCAGCCTC-1	-1.52719	12.9584
003-024_T0_COL_LP_5p_N1__GAGGTGATCAGGATCT-1	-1.11524	12.3914
003-024_T0_COL_LP_5p_N1__TCTATTGAGTTGAGTA-1	-1.01677	12.0617
003-024_T0_COL_LP_5p_N1__TCTGGAAGTGGTAACG-1	-0.112323	13.3137
003-024_T0_COL_LP_5p_N1__TACGGTATCCTGTAGA-1	-1.52412	12.1548
003-024_T0_COL_LP_5p_N1__ATCGAGTTCACTATTC-1	-0.710712	12.8971
003-024_T0_COL_LP_5p_N1__GTAGGCCCAGGGTACA-1	-1.56181	13.3582
003-024_T0_COL_LP_5p_N1__GCTCTGTGTTAGTGGG-1	-1.28982	12.6417
003-024_T0_COL_LP_5p_N1__GGGACCTGTAGCGCAA-1	-1.49073	12.9887
003-024_T0_COL_LP_5p_N1__CGATCGGCACCGTTGG-1	-1.31143	12.169
003-024_T0_COL_LP_5p_N1__CGCTGGAAGGCAAAGA-1	-0.0695706	13.2251
003-024_T0_COL_LP_5p_N1__TGCGCAGTCAACGCTA-1	-1.6404	13.4909
003-024_T0_COL_LP_5p_N1__CCTTCCCAGGACATTA-1	-0.559573	12.8296
003-024_T0_COL_LP_5p_N1__AGTCTTTAGCGTGAGT-1	-1.58785	12.4355
003-024_T0_COL_LP_5p_N1__ACTATCTGTCATATCG-1	-1.14311	13.5259
003-024_T0_COL_LP_5p_N1__CCACCTAAGCATGGCA-1	-1.55264	12.9734
003-024_T0_COL_LP_5p_N1__AGGGAGTGTGCTGTAT-1	-1.26141	12.3675
003-024_T0_COL_LP_5p_N1__AGCTCCTCACCTCGGA-1	-1.28882	13.401
003-024_T0_COL_LP_5p_N1__TAAGTGCGTCATCGGC-1	-0.674815	13.238
003-024_T0_COL_LP_5p_N1__CCCTCCTAGGGCTTCC-1	-1.38126	12.1342
003-024_T0_COL_LP_5p_N1__TACTCATGTCTAAACC-1	-1.49986	12.28
003-024_T0_COL_LP_5p_N1__CGGACGTCAAACAACA-1	-0.340105	11.7296
003-024_T0_COL_LP_5p_N1__TTAGGACGTTGAACTC-1	-1.08787	12.4525
003-024_T0_COL_LP_5p_N1__CGTGTCTAGGTGCACA-1	-1.33905	12.5256
003-024_T0_COL_LP_5p_N1__GTCTTCGAGCCGGTAA-1	-1.13511	13.0061
003-024_T0_COL_LP_5p_N1__TGCGTGGGTGTCTGAT-1	-0.928452	13.0778
003-024_T0_COL_LP_5p_N1__AAAGCAAGTCTAAAGA-1	-1.11947	13.6645
003-024_T0_COL_LP_5p_N1__GCAGCCATCGAGCCCA-1	-1.32539	13.1125
003-024_T0_COL_LP_5p_N1__TTAGTTCCATCCAACA-1	-1.54132	12.0249
003-024_T0_COL_LP_5p_N1__TTAGGCAGTCTTGCGG-1	-0.208136	13.1588
003-024_T0_COL_LP_5p_N1__TCTATTGGTAGGACAC-1	-1.49444	12.8993
003-024_T0_COL_LP_5p_N1__TGTATTCCAACTTGAC-1	-1.52515	12.7268
003-024_T0_COL_LP_5p_N1__GTGCGGTCAGGCTCAC-1	-1.66245	12.6771
003-024_T0_COL_LP_5p_N1__AGGGTGACATCACCCT-1	-0.991638	13.0392
003-024_T0_COL_LP_5p_N1__AGTGGGAGTGCCTGGT-1	-0.814862	12.4492
003-024_T0_COL_LP_5p_N1__CATTATCTCAGGATCT-1	-1.66523	12.1841
003-024_T0_COL_LP_5p_N1__ATGCGATAGTGGAGTC-1	-1.40734	12.931
003-024_T0_COL_LP_5p_N1__GTGCAGCAGCGTAGTG-1	-1.41066	12.1753
003-024_T0_COL_LP_5p_N1__CAGAATCAGAGGTTAT-1	-1.74757	12.5456
003-024_T0_COL_LP_5p_N1__GACACGCAGGAATCGC-1	-1.12257	12.6313
003-024_T0_COL_LP_5p_N1__AGGTCATAGTTCGATC-1	-1.55071	12.1043
003-024_T0_COL_LP_5p_N1__TCAGATGGTCTAAACC-1	-1.70292	12.8834
003-024_T0_COL_LP_5p_N1__CAAGTTGCAGGTCTCG-1	-1.71035	12.5783
003-024_T0_COL_LP_5p_N1__TCAGATGCAATCAGAA-1	-1.11096	12.5156
003-024_T0_COL_LP_5p_N1__GCATGATTCGAATGGG-1	-0.831485	12.2921
003-024_T0_COL_LP_5p_N1__AAGGAGCGTATATGAG-1	-1.00179	12.812
003-024_T0_COL_LP_5p_N1__ACTGATGCAGACAAGC-1	-1.48684	13.7337
003-024_T0_COL_LP_5p_N1__CATATGGAGTGATCGG-1	-1.51518	13.6873
003-024_T0_COL_LP_5p_N1__CTGTTTAGTATTAGCC-1	-1.10636	13.1188
003-024_T0_COL_LP_5p_N1__AGCAGCCTCCAATGGT-1	-1.20046	12.3255
003-024_T0_COL_LP_5p_N1__CAAGATCCACCGAATT-1	-0.819486	11.9246
003-024_T0_COL_LP_5p_N1__CTCACACAGCTGATAA-1	-0.581217	13.0332
003-024_T0_COL_LP_5p_N1__AAGCCGCGTGTGACCC-1	-2.11671	13.0594
003-024_T0_COL_LP_5p_N1__CATTCGCCATACTACG-1	-1.37853	12.4937
003-024_T0_COL_LP_5p_N1__TACAGTGGTTCCTCCA-1	-1.13192	12.3347
003-024_T0_COL_LP_5p_N1__CCGGTAGCAGATAATG-1	-1.29059	13.2177
003-024_T0_COL_LP_5p_N1__CACCACTCAGACGCCT-1	-1.89026	12.4276
003-024_T0_COL_LP_5p_N1__CGCCAAGAGCTAACAA-1	-0.272459	12.8214
003-024_T0_COL_LP_5p_N1__GACTAACAGGCAGTCA-1	-1.59662	12.1949
003-024_T0_COL_LP_5p_N1__ACGAGCCTCGGAGGTA-1	-1.57265	12.4103
003-024_T0_COL_LP_5p_N1__TGCCCATGTGGTTTCA-1	-0.10388	13.2644
003-024_T0_COL_LP_5p_N1__TAGTGGTGTAGCTTGT-1	-1.4386	13.2363
003-024_T0_COL_LP_5p_N1__GATGCTAGTTCACCTC-1	-1.40299	13.1185
003-024_T0_COL_LP_5p_N1__GACGTTAAGTGGTAAT-1	-1.56989	12.1724
003-024_T0_COL_LP_5p_N1__AGGCCACAGCAATCTC-1	-0.957821	13.7974
003-024_T0_COL_LP_5p_N1__GCTGCAGAGAAAGTGG-1	-1.65957	12.1374
003-024_T0_COL_LP_5p_N1__GATTCAGAGCTTCGCG-1	-1.88413	12.3777
003-024_T0_COL_LP_5p_N1__GCTGCGAAGATATGGT-1	-1.62275	13.2786
003-024_T0_COL_LP_5p_N1__ACGGCCACACGCATCG-1	-1.74443	13.0317
003-024_T0_COL_LP_5p_N1__CAGCGACCAGACAGGT-1	-1.43488	12.2267
003-024_T0_COL_LP_5p_N1__GTTTCTAGTTTACTCT-1	-1.24921	12.2856
003-024_T0_COL_LP_5p_N1__CGATTGATCCTTGACC-1	-1.10353	12.523
003-024_T0_COL_LP_5p_N1__GACCAATGTCCTGCTT-1	-1.68327	12.4036
003-024_T0_COL_LP_5p_N1__AGCGTATTCTTGTTTG-1	-1.57192	12.7386
003-024_T0_COL_LP_5p_N1__CCTAAAGCAAGACGTG-1	-1.32444	12.1438
003-024_T0_COL_LP_5p_N1__CATTATCTCATACGGT-1	-0.408425	13.3267
003-024_T0_COL_LP_5p_N1__TCGTACCCACCAGATT-1	0.163145	13.6895
003-024_T0_COL_LP_5p_N1__GTCTTCGGTGGTTTCA-1	-1.78393	13.3074
003-024_T0_COL_LP_5p_N1__GACGTGCTCAGCTCGG-1	-1.70118	12.8048
003-024_T0_COL_LP_5p_N1__ACAGCTAAGCGTTGCC-1	-1.53539	12.1703
003-024_T0_COL_LP_5p_N1__AAGCCGCTCGTATCAG-1	-1.46214	12.7768
003-024_T0_COL_LP_5p_N1__TTAGGACCAACGATGG-1	-1.07884	13.3713
003-024_T0_COL_LP_5p_N1__CGTTAGACAGGCTGAA-1	-0.436984	12.8084
003-024_T0_COL_LP_5p_N1__ACATGGTTCTTGCCGT-1	-0.246481	11.1015
003-024_T0_COL_LP_5p_N1__CAGCATAAGCTCCCAG-1	-0.845917	13.4747
003-024_T0_COL_LP_5p_N1__TATGCCCTCTAACTCT-1	-1.44956	12.7455
003-024_T0_COL_LP_5p_N1__TGGGAAGAGCTAACTC-1	-1.39643	12.2466
003-024_T0_COL_LP_5p_N1__GCGCCAACATCGGTTA-1	-0.948964	12.9059
003-024_T0_COL_LP_5p_N1__GTGCGGTAGGGCACTA-1	-0.851269	11.462
003-024_T0_COL_LP_5p_N1__TGCCAAATCTACGAGT-1	-1.57894	13.2378
003-024_T0_COL_LP_5p_N1__AGGCCACTCACAGTAC-1	-1.767	12.6836
003-024_T0_COL_LP_5p_N1__ACACTGACAGTCTTCC-1	-1.62701	13.2459
003-024_T0_COL_LP_5p_N1__CAGAATCTCTCCAACC-1	-1.63701	12.002
003-024_T0_COL_LP_5p_N1__GGATTACCACAAGTAA-1	-1.26629	11.9681
003-024_T0_COL_LP_5p_N1__GAACCTACATCACGAT-1	-0.817591	12.5171
003-024_T0_COL_LP_5p_N1__GACGTGCCAGTTTACG-1	-1.4102	13.065
003-024_T0_COL_LP_5p_N1__ACACCCTGTTAAGAAC-1	-1.42388	12.4008
003-024_T0_COL_LP_5p_N1__GGTGTTATCACCTCGT-1	-1.51695	12.6673
003-024_T0_COL_LP_5p_N1__CTACCCATCGATCCCT-1	-1.62355	13.5396
003-024_T0_COL_LP_5p_N1__GTTACAGTCACTATTC-1	-1.61659	12.6325
003-024_T0_COL_LP_5p_N1__TTGACTTTCTGCAGTA-1	-1.44613	12.5992
003-024_T0_COL_LP_5p_N1__TGAGAGGAGGATATAC-1	-0.805674	12.035
003-024_T0_COL_LP_5p_N1__GTTCATTAGACTAAGT-1	-1.81205	12.9054
003-024_T0_COL_LP_5p_N1__ACACTGAGTACGCTGC-1	-1.66155	11.8716
003-024_T0_COL_LP_5p_N1__GGGTTGCGTCGGCACT-1	-1.4205	12.9871
003-024_T0_COL_LP_5p_N1__GTGGGTCTCCAAACAC-1	-1.73735	13.5589
003-024_T0_COL_LP_5p_N1__TGTATTCTCTGTCAAG-1	-1.60427	11.9635
003-024_T0_COL_LP_5p_N1__CAGTCCTTCCCTGACT-1	-1.09722	13.4537
003-024_T0_COL_LP_5p_N1__GCTTGAATCTGTCTAT-1	-1.43362	12.9501
003-024_T0_COL_LP_5p_N1__CCTTCCCGTTTGGCGC-1	-1.1278	12.7488
003-024_T0_COL_LP_5p_N1__CATGCCTTCCGATATG-1	-1.5003	12.0201
003-024_T0_COL_LP_5p_N1__AGAGCTTGTCAATGTC-1	-2.17336	12.5992
003-024_T0_COL_LP_5p_N1__CACAAACCACCTGGTG-1	-0.948314	12.8265
003-024_T0_COL_LP_5p_N1__ACGCAGCAGTAGGCCA-1	-0.797733	13.4073
003-024_T0_COL_LP_5p_N1__CAGCGACGTTACGCGC-1	-0.534484	12.5488
003-024_T0_COL_LP_5p_N1__AACTCAGCAAGCTGTT-1	-1.83864	12.7196
003-024_T0_COL_LP_5p_N1__CGCGTTTGTGCGAAAC-1	-1.84521	13.3127
003-024_T0_COL_LP_5p_N1__AGGTCCGCACCACGTG-1	-0.58824	12.6986
003-024_T0_COL_LP_5p_N1__GAACCTAAGTTAGGTA-1	-1.90387	12.0984
003-024_T0_COL_LP_5p_N1__ACGATGTTCTCAACTT-1	-1.29784	12.0392
003-024_T0_COL_LP_5p_N1__CCGGTAGTCGCCTGTT-1	-1.64272	12.8086
003-024_T0_COL_LP_5p_N1__TACTTACCACTCTGTC-1	-1.64188	13.0154
003-024_T0_COL_LP_5p_N1__TCAGATGTCTGCGGCA-1	-1.21868	12.8833
003-024_T0_COL_LP_5p_N1__TGTGGTAGTGTAAGTA-1	-0.949419	12.6505
003-024_T0_COL_LP_5p_N1__CTCCTAGGTTCACCTC-1	-1.50925	12.3697
003-024_T0_COL_LP_5p_N1__AACTCAGTCTAGCACA-1	-1.22257	13.3413
003-024_T0_COL_LP_5p_N1__AGTGTCATCAAGGCTT-1	-0.858045	13.1987
003-024_T0_COL_LP_5p_N1__CGCGTTTCATCATCCC-1	-0.922884	12.2494
003-024_T0_COL_LP_5p_N1__ACGATACTCCAAACTG-1	0.244402	13.1017
003-024_T0_COL_LP_5p_N1__CGCTATCGTCTTCTCG-1	-1.18707	12.1681
003-024_T0_COL_LP_5p_N1__TACGGGCAGCGCTCCA-1	-1.38874	12.1023
003-024_T0_COL_LP_5p_N1__TTTACTGCAGTGACAG-1	-1.7262	12.637
003-024_T0_COL_LP_5p_N1__GGAGCAACAGGAATCG-1	-0.666753	12.4368
003-024_T0_COL_LP_5p_N1__CGGAGTCCAAAGGAAG-1	-1.98914	13.2281
003-024_T0_COL_LP_5p_N1__GCGCCAACAACGCACC-1	-0.963257	12.3433
003-024_T0_COL_LP_5p_N1__CCACTACCAAGCTGTT-1	-1.08458	12.5985
003-024_T0_COL_LP_5p_N1__ATTGGTGAGCCGTCGT-1	-1.46532	12.1057
003-024_T0_COL_LP_5p_N1__TCTATTGTCCTTTCTC-1	-1.63747	12.4906
003-024_T0_COL_LP_5p_N1__GCGGGTTAGGGATGGG-1	-1.27627	13.1393
003-024_T0_COL_LP_5p_N1__ACGTCAAGTCTAGAGG-1	-1.33319	12.6237
003-024_T0_COL_LP_5p_N1__AGATTGCTCCCGGATG-1	-1.47015	13.1594
003-024_T0_COL_LP_5p_N1__ATCGAGTTCACGATGT-1	-1.08857	12.4062
003-024_T0_COL_LP_5p_N1__ACTGCTCGTATTACCG-1	-1.70276	12.3232
003-024_T0_COL_LP_5p_N1__AAGCCGCAGCGGATCA-1	-1.34799	12.1352
003-024_T0_COL_LP_5p_N1__ATCATCTAGGCCCTCA-1	-1.51375	12.4469
003-024_T0_COL_LP_5p_N1__TCAGCTCCATCACCCT-1	-2.33362	13.311
003-024_T0_COL_LP_5p_N1__AGTGAGGCACTAAGTC-1	-1.15408	13.2993
003-024_T0_COL_LP_5p_N1__CCTAGCTTCTTCGGTC-1	-1.66333	12.2171
003-024_T0_COL_LP_5p_N1__TGCACCTCACTTCTGC-1	-1.68401	12.4137
003-024_T0_COL_LP_5p_N1__CCAATCCCACGTTGGC-1	-2.18146	14.0819
003-024_T0_COL_LP_5p_N1__CTCACACAGGGTCTCC-1	-1.0055	12.8672
003-024_T0_COL_LP_5p_N1__CAGTAACAGCGAGAAA-1	-0.55207	11.1018
003-024_T0_COL_LP_5p_N1__GCATGTAAGAAGGTTT-1	-0.730167	12.6987
003-024_T0_COL_LP_5p_N1__TTGGCAATCAACTCTT-1	-1.96351	13.1093
003-024_T0_COL_LP_5p_N1__CTCGTACAGTACCGGA-1	-2.18593	12.8015
003-024_T0_COL_LP_5p_N1__AACTGGTCATTAACCG-1	-0.968216	12.9467
003-024_T0_COL_LP_5p_N1__CGCCAAGAGTCGTACT-1	-1.63354	13.2935
003-024_T0_COL_LP_5p_N1__TAGGCATCATGTAAGA-1	-0.890769	12.1606
003-024_T0_COL_LP_5p_N1__CAACCAACAGGACCCT-1	-1.47261	12.2233
003-024_T0_COL_LP_5p_N1__CCGGTAGGTATAGGGC-1	-1.46454	12.0364
003-024_T0_COL_LP_5p_N1__GAAATGACAGACTCGC-1	-0.606574	12.9873
003-024_T0_COL_LP_5p_N1__CGTCAGGTCCTGTAGA-1	-1.93797	13.8416
003-024_T0_COL_LP_5p_N1__TTGTAGGGTAAACCTC-1	-1.24377	13.5003
003-024_T0_COL_LP_5p_N1__GAAATGATCGTTACGA-1	-1.77045	12.0384
003-024_T0_COL_LP_5p_N1__CATCGAACAAAGCGGT-1	0.146759	11.9918
003-024_T0_COL_LP_5p_N1__AACACGTCACTAGTAC-1	-0.154245	11.5598
003-024_T0_COL_LP_5p_N1__CTTAACTTCGTACGGC-1	-1.18209	12.4007
003-024_T0_COL_LP_5p_N1__AGTCTTTAGAGCTGGT-1	-1.93952	12.3456
003-024_T0_COL_LP_5p_N1__CTAGCCTTCGACGGAA-1	-1.17395	12.7663
003-024_T0_COL_LP_5p_N1__GGGATGACAATCCAAC-1	-1.57926	12.5296
003-024_T0_COL_LP_5p_N1__CAGAGAGGTCAGTGGA-1	-1.94858	12.7832
003-024_T0_COL_LP_5p_N1__GTGAAGGAGGGTATCG-1	-2.12617	13.1036
003-024_T0_COL_LP_5p_N1__TGCGCAGCAAGCCCAC-1	-1.2465	12.8597
003-024_T0_COL_LP_5p_N1__TCGGGACAGTGCAAGC-1	-2.03118	13.0989
003-024_T0_COL_LP_5p_N1__TATCTCAGTTGATTGC-1	-1.69347	12.2201
003-024_T0_COL_LP_5p_N1__TTCTACATCCACTGGG-1	-0.743462	13.0457
003-024_T0_COL_LP_5p_N1__AACTGGTTCCGTTGTC-1	-1.66527	13.1699
003-024_T0_COL_LP_5p_N1__CATGACATCGCCTGTT-1	-1.53713	12.4389
003-024_T0_COL_LP_5p_N1__GCGCAGTGTGTTGAGG-1	-0.969969	13.0094
003-024_T0_COL_LP_5p_N1__CGATTGAGTACCAGTT-1	-1.00969	12.0839
003-024_T0_COL_LP_5p_N1__GGCTGGTAGTGGTAAT-1	-0.717527	13.9744
003-024_T0_COL_LP_5p_N1__TGGCTGGCAATCAGAA-1	-1.83841	13.17
003-024_T0_COL_LP_5p_N1__CGACTTCAGCTTTGGT-1	-1.75422	12.898
003-024_T0_COL_LP_5p_N1__GTGCTTCGTACCTACA-1	-0.889075	12.4584
003-024_T0_COL_LP_5p_N1__TTAACTCTCACATACG-1	-1.58733	12.6834
003-024_T0_COL_LP_5p_N1__GTGCATACAATAACGA-1	-1.79342	12.048
003-024_T0_COL_LP_5p_N1__GATGAAAAGTCGATAA-1	-0.132146	11.6572
003-024_T0_COL_LP_5p_N1__CGTTAGAAGTCTCAAC-1	-0.704645	12.7867
003-024_T0_COL_LP_5p_N1__CGTCAGGTCCTATGTT-1	-1.15117	13.3192
003-024_T0_COL_LP_5p_N1__AGCTTGACACCATCCT-1	-1.2546	13.3226
003-024_T0_COL_LP_5p_N1__CATATGGCAGTTCCCT-1	-1.09112	12.8883
003-024_T0_COL_LP_5p_N1__CTGGTCTGTCTACCTC-1	-0.794304	12.0232
003-024_T0_COL_LP_5p_N1__TGGACGCAGAAGATTC-1	-0.931521	12.1269
003-024_T0_COL_LP_5p_N1__CCCAATCTCCTACAGA-1	-1.68733	12.3114
003-024_T0_COL_LP_5p_N1__TGTATTCGTCTAAAGA-1	-1.54284	13.221
003-024_T0_COL_LP_5p_N1__ATTTCTGGTACGAAAT-1	-0.303708	13.5933
003-024_T0_COL_LP_5p_N1__TCCCGATGTCCGAGTC-1	-0.442215	11.426
003-024_T0_COL_LP_5p_N1__GTGCAGCCACGAAGCA-1	-1.3841	13.397
003-024_T0_COL_LP_5p_N1__CTAAGACCAAGCCATT-1	-1.47361	13.3862
003-024_T0_COL_LP_5p_N1__GGTATTGCAGCTCCGA-1	-1.79263	12.5513
003-024_T0_COL_LP_5p_N1__GTGCGGTGTAGAGGAA-1	-1.64255	12.3176
003-024_T0_COL_LP_5p_N1__CACACAAGTCTGATCA-1	-1.46935	13.5562
003-024_T0_COL_LP_5p_N1__GTCAAGTAGGATTCGG-1	-1.59354	13.121
003-024_T0_COL_LP_5p_N1__AAAGCAAAGTACGCGA-1	-0.335633	11.2453
003-024_T0_COL_LP_5p_N1__CTCGAGGTCTTGCATT-1	-1.50044	12.0476
003-024_T0_COL_LP_5p_N1__CCAGCGACAGTACACT-1	-1.29524	12.7796
003-024_T0_COL_LP_5p_N1__GCGCAACTCACTGGGC-1	-0.883753	13.5013
003-024_T0_COL_LP_5p_N1__TGTCCCATCTGTCCGT-1	-1.30877	11.9423
003-024_T0_COL_LP_5p_N1__CGCGGTAGTTAGGGTG-1	-1.34259	11.9812
003-024_T0_COL_LP_5p_N1__ACACCGGAGAGGTTGC-1	-1.87747	13.818
003-024_T0_COL_LP_5p_N1__TGAGCATTCGTACCGG-1	-1.7363	12.233
003-024_T0_COL_LP_5p_N1__CGCTATCAGTGTACCT-1	-0.728305	13.2764
003-024_T0_COL_LP_5p_N1__GCGCAACGTTCAGGCC-1	-1.18966	12.5417
003-024_T0_COL_LP_5p_N1__GCTCCTATCTCTGCTG-1	-1.55509	13.3877
003-024_T0_COL_LP_5p_N1__GGACATTAGCTATGCT-1	-1.59232	12.1707
003-024_T0_COL_LP_5p_N1__TTCGGTCGTCTGATTG-1	-1.01572	12.3306
003-024_T0_COL_LP_5p_N1__GGAGCAACATACGCCG-1	-1.26597	12.0864
003-024_T0_COL_LP_5p_N1__GACTACATCGCACTCT-1	-1.76298	12.8611
003-024_T0_COL_LP_5p_N1__CCGTACTCAGCATGAG-1	-1.37269	12.0493
003-024_T0_COL_LP_5p_N1__CTACGTCTCTTGTACT-1	-1.47904	13.2626
003-024_T0_COL_LP_5p_N1__GCGCAACTCTTGTCAT-1	-0.737265	13.7516
003-024_T0_COL_LP_5p_N1__TCCACACGTCCTCTTG-1	0.529868	11.3193
003-024_T0_COL_LP_5p_N1__ACGATACGTATTCTCT-1	-1.11585	12.0599
003-024_T0_COL_LP_5p_N1__TTCTCCTGTACAGTGG-1	-0.387152	13.0427
003-024_T0_COL_LP_5p_N1__TTAACTCAGCGATTCT-1	-1.38301	13.1624
003-024_T0_COL_LP_5p_N1__TACGGATTCACATACG-1	-0.711371	13.2796
003-024_T0_COL_LP_5p_N1__GTCGGGTCAAGCTGTT-1	-1.70728	12.7849
003-024_T0_COL_LP_5p_N1__GCTTCCACACCAGCAC-1	-1.19678	13.2478
003-024_T0_COL_LP_5p_N1__AGCAGCCGTCACCTAA-1	-1.59567	12.1248
003-024_T0_COL_LP_5p_N1__ACACCCTCATTTGCCC-1	-1.76852	12.8875
003-024_T0_COL_LP_5p_N1__AACTCTTAGCTAGTTC-1	-1.38741	13.3373
003-024_T0_COL_LP_5p_N1__TGAGCCGAGTGGGTTG-1	-1.80489	13.1099
003-024_T0_COL_LP_5p_N1__AGGTCATGTGTGACCC-1	-1.78488	12.6497
003-024_T0_COL_LP_5p_N1__CTGCGGAAGGGATCTG-1	-1.2122	12.5288
003-024_T0_COL_LP_5p_N1__GACACGCTCGTTTGCC-1	-1.32599	12.93
003-024_T0_COL_LP_5p_N1__AGTGGGAAGATAGTCA-1	-1.28111	11.742
003-024_T0_COL_LP_5p_N1__CGCTTCAAGGCAAAGA-1	-0.246705	13.9147
003-024_T0_COL_LP_5p_N1__TTTGGTTTCTTCAACT-1	-1.83766	13.237
003-024_T0_COL_LP_5p_N1__CGGACGTCAGATAATG-1	-0.701391	12.597
003-024_T0_COL_LP_5p_N1__GACCAATCAGTTCATG-1	-0.895885	12.1756
003-024_T0_COL_LP_5p_N1__ATGGGAGTCCAGATCA-1	-1.65863	12.9285
003-024_T0_COL_LP_5p_N1__GACTAACTCAGTCCCT-1	-1.16219	12.265
003-024_T0_COL_LP_5p_N1__TTAACTCTCTTTCCTC-1	-1.5183	12.2314
003-024_T0_COL_LP_5p_N1__CTGCTGTGTCATACTG-1	-0.0326048	13.1513
003-024_T0_COL_LP_5p_N1__CTGCCTATCCCGACTT-1	-1.23609	12.8376
003-024_T0_COL_LP_5p_N1__ACAGCTAAGTGGTCCC-1	-0.622904	13.4836
003-024_T0_COL_LP_5p_N1__CAGTAACTCTCGAGTA-1	-1.25861	11.7623
003-024_T0_COL_LP_5p_N1__GGTGTTACATGTAAGA-1	-0.866896	12.614
003-024_T0_COL_LP_5p_N1__AACGTTGAGAGTCTGG-1	-1.18536	12.9223
003-024_T0_COL_LP_5p_N1__AGAGTGGAGAGTGACC-1	-1.69132	13.549
003-024_T0_COL_LP_5p_N1__GTTTCTAAGCCTTGAT-1	-1.60629	12.8736
003-024_T0_COL_LP_5p_N1__TGCGTGGGTGCAACGA-1	-1.62138	13.4782
003-024_T0_COL_LP_5p_N1__CCCAGTTCAAAGGAAG-1	-1.29826	13.1831
003-024_T0_COL_LP_5p_N1__GAAATGATCCTAGGGC-1	-1.63798	13.1004
003-024_T0_COL_LP_5p_N1__ACCTTTAGTGGTACAG-1	-1.53309	12.6489
003-024_T0_COL_LP_5p_N1__CGCGGTAGTTCGTGAT-1	-1.50084	12.6402
003-024_T0_COL_LP_5p_N1__TGCGTGGAGCCGATTT-1	-1.6841	12.949
003-024_T0_COL_LP_5p_N1__ATCCACCAGGGTGTTG-1	-0.643652	12.6716
003-024_T0_COL_LP_5p_N1__TTTGCGCAGTTACGGG-1	-1.2686	12.7896
003-024_T0_COL_LP_5p_N1__CACACCTCAACACCCG-1	-0.820397	12.869
003-024_T0_COL_LP_5p_N1__CAGCCGAGTTTACTCT-1	-1.55096	11.8842
003-024_T0_COL_LP_5p_N1__CAGCAGCGTCGAAAGC-1	-1.49924	12.0702
003-024_T0_COL_LP_5p_N1__CAAGAAAAGTTCGATC-1	-1.14346	12.254
003-024_T0_COL_LP_5p_N1__TTTGCGCGTCCCGACA-1	-0.811461	12.4473
003-024_T0_COL_LP_5p_N1__ACTGCTCTCTCGAGTA-1	-1.8225	13.3327
003-024_T0_COL_LP_5p_N1__ATTGGACTCAGCTGGC-1	-0.0513224	11.6776
003-024_T0_COL_LP_5p_N1__GTCACAAGTACATGTC-1	-0.825587	13.5761
003-024_T0_COL_LP_5p_N1__GGGAATGCAATGAATG-1	-1.6025	13.2128
003-024_T0_COL_LP_5p_N1__CATCAGAAGAGTAAGG-1	-1.6564	12.2265
003-024_T0_COL_LP_5p_N1__CGACTTCTCCCTTGTG-1	-1.61516	12.5738
003-024_T0_COL_LP_5p_N1__CACATTTCACGTTGGC-1	-1.43947	13.1371
003-024_T0_COL_LP_5p_N1__CCAGCGAAGTGAAGAG-1	-0.260884	13.377
003-024_T0_COL_LP_5p_N1__TTTACTGGTTGATTGC-1	-0.70635	12.9818
003-024_T0_COL_LP_5p_N1__GGATTACCATGAACCT-1	-0.539659	11.9127
003-024_T0_COL_LP_5p_N1__CACATTTAGCGACGTA-1	-1.07626	12.3875
003-024_T0_COL_LP_5p_N1__CTTACCGCATATACGC-1	-1.4529	13.3564
003-024_T0_COL_LP_5p_N1__AGTGGGAAGGTGCACA-1	-0.43544	11.0887
003-024_T0_COL_LP_5p_N1__GATGAAAAGGTAGCCA-1	-1.82592	12.333
003-024_T0_COL_LP_5p_N1__GTGCTTCCAGAAGCAC-1	-0.619491	12.477
003-024_T0_COL_LP_5p_N1__TCAGGATCAGACACTT-1	-1.464	12.6373
003-024_T0_COL_LP_5p_N1__AAAGCAAGTGTATGGG-1	-1.20875	11.3071
003-024_T0_COL_LP_5p_N1__CGACCTTCATCCCACT-1	-1.27357	12.2923
003-024_T0_COL_LP_5p_N1__CTGCTGTTCGAGCCCA-1	-2.26965	13.0094
003-024_T0_COL_LP_5p_N1__TCTGGAATCTCGCATC-1	-0.424511	11.254
003-024_T0_COL_LP_5p_N1__TTGCCGTCAAAGCGGT-1	-1.30063	12.3861
003-024_T0_COL_LP_5p_N1__CACCACTTCAAACGGG-1	-2.0071	13.1628
003-024_T0_COL_LP_5p_N1__TGGCTGGAGGTGCTAG-1	-1.20583	12.9528
003-024_T0_COL_LP_5p_N1__ACTTGTTGTTGTGGAG-1	-0.854817	12.1265
003-024_T0_COL_LP_5p_N1__CCTAGCTTCGGACAAG-1	-1.37519	11.9644
003-024_T0_COL_LP_5p_N1__CCTAGCTGTTGGAGGT-1	-2.03747	12.3727
003-024_T0_COL_LP_5p_N1__GAGGTGACATACGCTA-1	-1.29746	13.1987
003-024_T0_COL_LP_5p_N1__CTAAGACGTTCAGCGC-1	-1.45849	12.1295
003-024_T0_COL_LP_5p_N1__CGATCGGCACACATGT-1	-1.74894	12.0328
003-024_T0_COL_LP_5p_N1__AATCGGTCACGGCTAC-1	-1.03159	11.082
003-024_T0_COL_LP_5p_N1__ACACTGACAGCTCGCA-1	-1.06306	13.1342
003-024_T0_COL_LP_5p_N1__CTGCTGTTCTACCTGC-1	-1.07166	13.4306
003-024_T0_COL_LP_5p_N1__TTGGAACGTGGGTATG-1	-1.08852	13.0888
003-024_T0_COL_LP_5p_N1__GTCAAGTGTAACGTTC-1	-1.62057	11.795
003-024_T0_COL_LP_5p_N1__AAAGTAGTCAGCAACT-1	-1.37355	12.8656
003-024_T0_COL_LP_5p_N1__CTGGTCTCATGTTCCC-1	-0.578799	13.5426
003-024_T0_COL_LP_5p_N1__CTAGCCTAGCGTTGCC-1	-0.564639	11.2209
003-024_T0_COL_LP_5p_N1__GGAAAGCGTTAGTGGG-1	-1.61742	12.3452
003-024_T0_COL_LP_5p_N1__TACTTGTCAACACCCG-1	-0.981547	13.0985
003-024_T0_COL_LP_5p_N1__AACTCTTTCAGGTAAA-1	-0.773963	13.1809
003-024_T0_COL_LP_5p_N1__GCTCTGTAGGAGTTGC-1	-1.47629	12.0863
003-024_T0_COL_LP_5p_N1__ATGCGATAGGCATTGG-1	-1.45746	12.85
003-024_T0_COL_LP_5p_N1__GCGAGAATCTGTCTCG-1	-1.41958	12.1153
003-024_T0_COL_LP_5p_N1__AACTCTTTCTCAAGTG-1	-0.742834	11.8756
003-024_T0_COL_LP_5p_N1__AACCGCGCACAAGACG-1	-1.38161	12.4517
003-024_T0_COL_LP_5p_N1__GCAAACTTCAGCACAT-1	-1.50736	12.5151
003-024_T0_COL_LP_5p_N1__GGGATGAAGTACGCCC-1	-1.11727	12.9448
003-024_T0_COL_LP_5p_N1__GACTGCGCATCACGAT-1	-1.30533	13.1832
003-024_T0_COL_LP_5p_N1__CGTAGGCAGTTTGCGT-1	-1.5449	12.5873
003-024_T0_COL_LP_5p_N1__AGGCCGTCACAGTCGC-1	-0.906667	12.8574
003-024_T0_COL_LP_5p_N1__ACATACGCAACTGCGC-1	-0.0986979	12.4492
003-024_T0_COL_LP_5p_N1__TCGTACCTCTTCTGGC-1	-1.07793	12.2621
003-024_T0_COL_LP_5p_N1__CAAGATCGTCTTGATG-1	-1.0097	12.2879
003-024_T0_COL_LP_5p_N1__AAGTCTGGTTCCGTCT-1	-1.03159	12.2108
003-024_T0_COL_LP_5p_N1__ATGTGTGTCTAACTGG-1	-1.52846	12.9251
003-024_T0_COL_LP_5p_N1__TCACAAGCACAGTCGC-1	-1.91802	12.7899
003-024_T0_COL_LP_5p_N1__ACATCAGCAAGACGTG-1	-1.07631	12.4297
003-024_T0_COL_LP_5p_N1__GATGCTACATGCCTAA-1	-0.582733	12.4313
003-024_T0_COL_LP_5p_N1__CTCGTCAAGTCTCGGC-1	-2.16118	12.6549
003-024_T0_COL_LP_5p_N1__ACGTCAAAGACTAAGT-1	-1.98031	13.1545
003-024_T0_COL_LP_5p_N1__AGGGATGTCTGTTGAG-1	-1.12161	12.0227
003-024_T0_COL_LP_5p_N1__CCCAGTTTCGCTTAGA-1	-1.63901	12.3734
003-024_T0_COL_LP_5p_N1__CATGCCTGTGGTTTCA-1	-1.54452	13.0785
003-024_T0_COL_LP_5p_N1__GCGGGTTCAGCTATTG-1	-1.56289	12.2703
003-024_T0_COL_LP_5p_N1__GTATCTTGTGCAACTT-1	-1.76579	12.6219
003-024_T0_COL_LP_5p_N1__CACACCTCAATAGCAA-1	-1.46974	13.2957
003-024_T0_COL_LP_5p_N1__ATCTACTGTAAGTGTA-1	-1.31099	13.5107
003-024_T0_COL_LP_5p_N1__CGGAGCTAGCAGACTG-1	-1.99551	13.4126
003-024_T0_COL_LP_5p_N1__TCTGAGACACCAACCG-1	-1.49049	13.6245
003-024_T0_COL_LP_5p_N1__GCTCCTACAGCCAGAA-1	-1.60531	12.8337
003-024_T0_COL_LP_5p_N1__ACATGGTTCTGTCAAG-1	-0.0678926	13.1375
003-024_T0_COL_LP_5p_N1__CCTACACGTACATGTC-1	-0.88698	11.4898
003-024_T0_COL_LP_5p_N1__TGGCCAGTCGATCCCT-1	-1.2466	13.4134
003-024_T0_COL_LP_5p_N1__GCATGATCATTAGGCT-1	-1.08965	12.7786
003-024_T0_COL_LP_5p_N1__AACTCAGGTGCGAAAC-1	-1.0668	12.9277
003-024_T0_COL_LP_5p_N1__AAAGATGAGATCACGG-1	-1.7749	13.5052
003-024_T0_COL_LP_5p_N1__GATGAAAAGATCGATA-1	0.00209454	12.9908
003-024_T0_COL_LP_5p_N1__CTCATTATCTAGAGTC-1	0.570163	11.4419
003-024_T0_COL_LP_5p_N1__TACCTTACAGGGAGAG-1	-0.719367	12.3579
003-024_T0_COL_LP_5p_N1__TTAGTTCCACCTCGTT-1	-0.502823	12.8318
003-024_T0_COL_LP_5p_N1__ATTCTACGTAATCGTC-1	-1.41811	11.8145
003-024_T0_COL_LP_5p_N1__ATTTCTGCACATTAGC-1	-1.38634	13.0827
003-024_T0_COL_LP_5p_N1__GATCTAGCAAGTCTGT-1	-1.92657	13.2141
003-024_T0_COL_LP_5p_N1__TCTGGAACAAGGCTCC-1	-1.0159	13.1946
003-024_T0_COL_LP_5p_N1__CAGGTGCTCGAATCCA-1	-1.64426	12.4585
003-024_T0_COL_LP_5p_N1__TGAGCCGGTTCCATGA-1	-1.66348	13.0488
003-024_T0_COL_LP_5p_N1__CATCGGGTCTGTCTAT-1	-1.09015	12.8072
003-024_T0_COL_LP_5p_N1__TAAGAGACACCATCCT-1	-1.4473	12.0127
003-024_T0_COL_LP_5p_N1__ACTGAGTGTGTTCGAT-1	-1.75714	12.3205
003-024_T0_COL_LP_5p_N1__TCACGAATCACAAACC-1	-1.31035	13.3973
003-024_T0_COL_LP_5p_N1__TGGGCGTAGTCAATAG-1	-1.06312	13.6787
003-024_T0_COL_LP_5p_N1__TCTCATAAGTGGGCTA-1	-1.23936	12.0436
003-024_T0_COL_LP_5p_N1__CACCAGGAGGCCCTTG-1	-1.95797	13.2703
003-024_T0_COL_LP_5p_N1__ATCATCTAGGAATTAC-1	-1.52048	12.3126
003-024_T0_COL_LP_5p_N1__GGTGTTACATCCCATC-1	-0.89273	12.8665
003-024_T0_COL_LP_5p_N1__ATTCTACCACGGACAA-1	-1.179	11.9506
003-024_T0_COL_LP_5p_N1__GATGCTAAGTACGTAA-1	-1.14825	12.5407
003-024_T0_COL_LP_5p_N1__GCGCAGTAGGCTATCT-1	-1.40746	12.0798
003-024_T0_COL_LP_5p_N1__CGATGTATCAAAGTAG-1	-0.947101	13.485
003-024_T0_COL_LP_5p_N1__GCGCCAAGTAAACCTC-1	-0.793933	12.9493
003-024_T0_COL_LP_5p_N1__AAGGCAGTCCTGCTTG-1	-0.840697	13.0066
003-024_T0_COL_LP_5p_N1__CACCAGGGTGCAGTAG-1	-1.50277	12.9608
003-024_T0_COL_LP_5p_N1__CCCAGTTCATCTCGCT-1	-1.42713	11.3361
003-024_T0_COL_LP_5p_N1__TTGAACGCATCACGAT-1	-1.92884	12.8035
003-024_T0_COL_LP_5p_N1__CCGTTCAGTACCGTAT-1	-1.51559	12.0939
003-024_T0_COL_LP_5p_N1__GGCAATTTCATCGATG-1	-1.49783	11.8902
003-024_T0_COL_LP_5p_N1__CAGCCGAAGAATGTGT-1	-0.959211	11.5702
003-024_T0_COL_LP_5p_N1__CCGGGATCACCCTATC-1	-1.52423	12.5495
003-024_T0_COL_LP_5p_N1__ACGCCAGGTTACGGAG-1	-1.61451	13.1821
003-024_T0_COL_LP_5p_N1__CGAGCACGTCAGAAGC-1	-1.72016	12.0648
003-024_T0_COL_LP_5p_N1__TCTGGAATCATACGGT-1	-0.912673	13.2298
003-024_T0_COL_LP_5p_N1__GTTCTCGTCCGCGTTT-1	-2.09039	13.3414
003-024_T0_COL_LP_5p_N1__GCTGGGTCACGGCGTT-1	-1.49611	12.7209
003-024_T0_COL_LP_5p_N1__TGGTTCCGTAGGGACT-1	-1.28814	12.0805
003-024_T0_COL_LP_5p_N1__AGGTCATCAAACTGCT-1	-0.785058	11.8652
003-024_T0_COL_LP_5p_N1__CCTCAGTTCACCAGGC-1	-1.61825	13.2072
003-024_T0_COL_LP_5p_N1__AGGTCCGAGGGTCTCC-1	-0.749666	12.9611
003-024_T0_COL_LP_5p_N1__GATCTAGCACAACGCC-1	-1.63078	12.7599
003-024_T0_COL_LP_5p_N1__CGTCCATCATCCTAGA-1	-1.19907	13.066
003-024_T0_COL_LP_5p_N1__CAGCATATCGCGCCAA-1	-0.480065	12.792
003-024_T0_COL_LP_5p_N1__AACGTTGGTAGTGAAT-1	-1.46031	11.8191
003-024_T0_COL_LP_5p_N1__GTCACGGAGTTAACGA-1	-0.335299	12.779
003-024_T0_COL_LP_5p_N1__ACGTCAATCGAATCCA-1	-1.45108	13.1105
003-024_T0_COL_LP_5p_N1__GAAACTCCACATTAGC-1	-1.74486	12.5967
003-024_T0_COL_LP_5p_N1__CAACTAGGTCTAAAGA-1	-1.42347	13.1501
003-024_T0_COL_LP_5p_N1__GGTGCGTCAGGTCGTC-1	-0.533578	11.9397
003-024_T0_COL_LP_5p_N1__ACGCCGACAGGAACGT-1	-1.83507	12.8099
003-024_T0_COL_LP_5p_N1__TAAGAGAGTTAAGATG-1	-1.55242	12.3319
003-024_T0_COL_LP_5p_N1__GTATTCTCACGGCCAT-1	-1.47346	12.3867
003-024_T0_COL_LP_5p_N1__CCACTACTCGCAAACT-1	-1.49581	13
003-024_T0_COL_LP_5p_N1__GCGCAGTCACTTAACG-1	-0.532829	11.9704
003-024_T0_COL_LP_5p_N1__CGAGAAGCACCATGTA-1	-0.852295	12.068
003-024_T0_COL_LP_5p_N1__CCAGCGAGTACCGGCT-1	-0.996778	12.4844
003-024_T0_COL_LP_5p_N1__CCACTACTCTTATCTG-1	-0.467577	12.6823
003-024_T0_COL_LP_5p_N1__GTTACAGCATACCATG-1	-1.57174	13.3203
003-024_T0_COL_LP_5p_N1__TCACGAAAGGCGACAT-1	-0.674393	12.8475
003-024_T0_COL_LP_5p_N1__GAATAAGTCCAATGGT-1	-0.559311	12.1146
003-024_T0_COL_LP_5p_N1__CGTGTCTAGAAGGTTT-1	-0.651348	12.8747
003-024_T0_COL_LP_5p_N1__GGAATAAGTCTTCAAG-1	-1.04499	13.0257
003-024_T0_COL_LP_5p_N1__TACTCATTCCCACTTG-1	-1.59394	12.8252
003-024_T0_COL_LP_5p_N1__TGACAACTCACTGGGC-1	-1.66124	11.9144
003-024_T0_COL_LP_5p_N1__GTTTCTACATCCGTGG-1	-1.97566	12.8458
003-024_T0_COL_LP_5p_N1__GTGAAGGAGTTAGGTA-1	-0.804263	12.8037
003-024_T0_COL_LP_5p_N1__GCGCCAAAGACACGAC-1	-1.53748	13.1318
003-024_T0_COL_LP_5p_N1__ACTGCTCTCAAAGTAG-1	-1.29631	12.4746
003-024_T0_COL_LP_5p_N1__TGCTGCTGTTGGGACA-1	-0.755736	13.0386
003-024_T0_COL_LP_5p_N1__TGAGGGACACGACTCG-1	-0.903366	11.8008
003-024_T0_COL_LP_5p_N1__AGAGCGACACGCATCG-1	-1.21266	12.3152
003-024_T0_COL_LP_5p_N1__TATTACCGTCGGATCC-1	-0.805437	12.9839
003-024_T0_COL_LP_5p_N1__ACGCCGAAGGGATGGG-1	-1.73637	12.4916
003-024_T0_COL_LP_5p_N1__TACGGTAAGACATAAC-1	-1.58928	12.0775
003-024_T0_COL_LP_5p_N1__CTCACACCACGGTAAG-1	-1.19581	13.2766
003-024_T0_COL_LP_5p_N1__CTTAGGATCTGCCCTA-1	-1.16426	11.1917
003-024_T0_COL_LP_5p_N1__GTCTCGTTCTCGTATT-1	-0.898319	12.1665
003-024_T0_COL_LP_5p_N1__GGGATGACATCGACGC-1	-1.64353	11.9648
003-024_T0_COL_LP_5p_N1__ACATGGTCACCAGCAC-1	-0.1197	12.804
003-024_T0_COL_LP_5p_N1__TCTTTCCTCAGTACGT-1	-1.72686	13.3934
003-024_T0_COL_LP_5p_N1__GTCGGGTGTCGAACAG-1	-1.45361	12.3659
003-024_T0_COL_LP_5p_N1__AGGTCATGTCTAGCCG-1	-0.140676	11.2972
003-024_T0_COL_LP_5p_N1__GTCGGGTTCATATCGG-1	-0.650246	11.3388
003-024_T0_COL_LP_5p_N1__ACGATGTTCCGCGTTT-1	-1.18635	12.6754
003-024_T0_COL_LP_5p_N1__TTGGAACTCAACGAAA-1	-1.26079	13.1738
003-024_T0_COL_LP_5p_N1__AAGCCGCTCTTGTATC-1	-1.63474	13.3483
003-024_T0_COL_LP_5p_N1__TACTTGTAGGCATTGG-1	-0.506689	13.0827
003-024_T0_COL_LP_5p_N1__TGAGCCGAGCTGATAA-1	-1.14023	11.3348
003-024_T0_COL_LP_5p_N1__TGCTACCTCCGGGTGT-1	-1.04872	13.0166
003-024_T0_COL_LP_5p_N1__GACCTGGAGATAGCAT-1	-0.593499	12.2048
003-024_T0_COL_LP_5p_N1__CGTCCATCAAACAACA-1	-1.82918	12.2646
003-024_T0_COL_LP_5p_N1__GTAACTGTCACCGTAA-1	-0.406394	13.2049
003-024_T0_COL_LP_5p_N1__TGAAAGAGTCACTTCC-1	-0.397517	13.1096
003-024_T0_COL_LP_5p_N1__TGTGGTAGTCACTGGC-1	-1.92381	12.6091
003-024_T0_COL_LP_5p_N1__TGTGGTAAGAACTGTA-1	-1.47901	12.8712
003-024_T0_COL_LP_5p_N1__GATGAGGAGAATAGGG-1	-1.79977	12.4813
003-024_T0_COL_LP_5p_N1__CATCAGAGTCTTGTCC-1	-1.70937	12.0668
003-024_T0_COL_LP_5p_N1__TCGGTAAAGGAATCGC-1	-1.51742	12.0148
003-024_T0_COL_LP_5p_N1__CGCGGTATCAGAGCTT-1	-1.04218	13.056
003-024_T0_COL_LP_5p_N1__CCTAAAGAGGGTCTCC-1	-1.87014	13.1708
003-024_T0_COL_LP_5p_N1__GTTACAGTCCGATATG-1	-0.720997	12.8942
003-024_T0_COL_LP_5p_N1__CTTGGCTCAGAAGCAC-1	-1.72703	12.5256
003-024_T0_COL_LP_5p_N1__CCACTACCACCGAAAG-1	-1.83571	13.0586
003-024_T0_COL_LP_5p_N1__CTCTAATAGACAAGCC-1	-1.36637	12.5786
003-024_T0_COL_LP_5p_N1__CACTCCAGTTGTTTGG-1	1.01155	11.0344
003-024_T0_COL_LP_5p_N1__GCATGCGTCCGAAGAG-1	-1.44611	11.9457
003-024_T0_COL_LP_5p_N1__TTTGTCAAGTGTCCAT-1	-1.50805	12.2538
003-024_T0_COL_LP_5p_N1__CACACCTTCACCTTAT-1	-0.909689	12.9717
003-024_T0_COL_LP_5p_N1__GCTGCGATCATCTGCC-1	-2.03999	12.1669
003-024_T0_COL_LP_5p_N1__TGCTACCGTATTACCG-1	-2.11245	13.0382
003-024_T0_COL_LP_5p_N1__CGTCCATGTCTCAACA-1	-1.02761	12.7476
003-024_T0_COL_LP_5p_N1__CGGACTGAGGAATGGA-1	-0.686105	12.7165
003-024_T0_COL_LP_5p_N1__AGTAGTCAGGAGCGAG-1	-1.46992	12.1396
003-024_T0_COL_LP_5p_N1__TATCTCATCCTTAATC-1	-1.39005	12.4022
003-024_T0_COL_LP_5p_N1__GTATCTTCATCACGTA-1	-1.72151	12.6291
003-024_T0_COL_LP_5p_N1__TCTGAGATCCGCGTTT-1	-1.49626	13.1349
003-024_T0_COL_LP_5p_N1__CGAACATTCCTCTAGC-1	-0.537152	12.695
003-024_T0_COL_LP_5p_N1__TTAGTTCGTTCAGACT-1	-1.26679	13.3324
003-024_T0_COL_LP_5p_N1__AGATTGCAGCGTCTAT-1	-1.62118	13.0963
003-024_T0_COL_LP_5p_N1__ATCCACCTCGGTCCGA-1	-1.35632	12.4298
003-024_T0_COL_LP_5p_N1__GCAATCACACCGCTAG-1	-1.57946	12.0652
003-024_T0_COL_LP_5p_N1__CAACCTCAGCATCATC-1	-1.37249	12.2618
003-024_T0_COL_LP_5p_N1__GCGCAACGTCAATACC-1	-1.64694	12.9073
003-024_T0_COL_LP_5p_N1__TAAACCGAGGGTATCG-1	0.0114069	13.1842
003-024_T0_COL_LP_5p_N1__CCTCAGTCATACAGCT-1	-0.808655	12.851
003-024_T0_COL_LP_5p_N1__CACATAGGTCCTAGCG-1	-1.94069	12.5328
003-024_T0_COL_LP_5p_N1__TTCTTAGGTAGTAGTA-1	-1.60922	12.5144
003-024_T0_COL_LP_5p_N1__GTAACTGAGTATTGGA-1	-1.21814	13.3833
003-024_T0_COL_LP_5p_N1__AAAGTAGTCGAATCCA-1	-1.46474	12.8472
003-024_T0_COL_LP_5p_N1__TACTTACGTTCCACGG-1	-0.343453	13.2457
003-024_T0_COL_LP_5p_N1__GATGCTACAGCTGTGC-1	-1.50912	12.0807
003-024_T0_COL_LP_5p_N1__GCAATCAGTGTTTGTG-1	-1.57325	12.6587
003-024_T0_COL_LP_5p_N1__CTCGTCAGTAGCCTCG-1	-0.936651	12.0475
003-024_T0_COL_LP_5p_N1__GAGTCCGCAGATGGCA-1	-1.88218	13.1982
003-024_T0_COL_LP_5p_N1__GATCAGTCAGACAAAT-1	-0.677217	13.0333
003-024_T0_COL_LP_5p_N1__CAGCGACGTCGGCATC-1	-1.55369	12.8176
003-024_T0_COL_LP_5p_N1__AACCGCGGTTCGTCTC-1	-0.610292	12.1238
003-024_T0_COL_LP_5p_N1__TGCTGCTGTACTCGCG-1	-0.883301	11.3662
003-024_T0_COL_LP_5p_N1__GGGTTGCGTAGCTTGT-1	-1.03034	12.7485
003-024_T0_COL_LP_5p_N1__CAACCAAGTGTTCGAT-1	-1.05266	12.2676
003-024_T0_COL_LP_5p_N1__GGTGTTATCTTTACGT-1	-1.577	12.4231
003-024_T0_COL_LP_5p_N1__CGAATGTGTTACGGAG-1	-1.61029	12.442
003-024_T0_COL_LP_5p_N1__AACTGGTTCGTACCGG-1	-1.51767	13.0263
003-024_T0_COL_LP_5p_N1__ACAGCCGTCATAAAGG-1	-1.00218	12.8894
003-024_T0_COL_LP_5p_N1__AGTTGGTGTCGAACAG-1	-1.15912	12.3452
003-024_T0_COL_LP_5p_N1__CTGATCCCAAGTACCT-1	-1.20403	13.0636
003-024_T0_COL_LP_5p_N1__GAGCAGAAGAAGGCCT-1	-1.63411	12.1677
003-024_T0_COL_LP_5p_N1__CACCTTGGTAAGGGCT-1	-0.83513	12.8569
003-024_T0_COL_LP_5p_N1__GATCTAGCATTACGAC-1	-1.79456	12.7527
003-024_T0_COL_LP_5p_N1__CCTACACTCTACTCAT-1	-1.60481	12.8826
003-024_T0_COL_LP_5p_N1__AAAGATGTCGCCCTTA-1	-1.14048	13.3604
003-024_T0_COL_LP_5p_N1__CATTATCCAATCGGTT-1	-1.73489	12.5556
003-024_T0_COL_LP_5p_N1__CCGTGGAAGTGGAGTC-1	-1.49955	11.9619
003-024_T0_COL_LP_5p_N1__GAAACTCAGCCTATGT-1	-1.84377	12.4583
003-024_T0_COL_LP_5p_N1__CAGCAGCCATCAGTAC-1	-1.43766	12.8511
003-024_T0_COL_LP_5p_N1__TGAAAGAGTTATGCGT-1	-1.72172	12.9794
003-024_T0_COL_LP_5p_N1__CACCAGGCATCAGTAC-1	-0.606126	11.3739
003-024_T0_COL_LP_5p_N1__CATGCCTTCCCAGGTG-1	-0.280853	11.3801
003-024_T0_COL_LP_5p_N1__CGGACTGGTGTATGGG-1	-2.26024	13.079
003-024_T0_COL_LP_5p_N1__CGATCGGAGACTGTAA-1	-1.22885	13.4228
003-024_T0_COL_LP_5p_N1__TCACGAATCGTCTGCT-1	-0.636073	13.2781
003-024_T0_COL_LP_5p_N1__AAGGCAGGTGGCCCTA-1	-1.99206	12.7387
003-024_T0_COL_LP_5p_N1__GAATAAGGTGCATCTA-1	-1.23227	12.1174
003-024_T0_COL_LP_5p_N1__TGTGTTTTCGCCAGCA-1	-0.877873	13.2985
003-024_T0_COL_LP_5p_N1__CGTCTACCACTAAGTC-1	-1.56057	13.307
003-024_T0_COL_LP_5p_N1__ATCATGGTCTTTAGGG-1	-1.54537	13.1646
003-024_T0_COL_LP_5p_N1__TACTCGCAGTACACCT-1	-0.756294	13.315
003-024_T0_COL_LP_5p_N1__CTCACACTCCGAACGC-1	-1.15359	12.177
003-024_T0_COL_LP_5p_N1__GATCGCGAGGGCTTCC-1	-1.04664	12.122
003-024_T0_COL_LP_5p_N1__ACGATACCAGGGTATG-1	-1.58831	12.2447
003-024_T0_COL_LP_5p_N1__CGATCGGAGCTGCGAA-1	-1.4569	12.6273
003-024_T0_COL_LP_5p_N1__GTGAAGGTCGAATCCA-1	-0.439698	12.8136
003-024_T0_COL_LP_5p_N1__GACTGCGCATAGTAAG-1	-1.01454	12.765
003-024_T0_COL_LP_5p_N1__TTGGAACTCCAAACAC-1	-1.53066	13.3092
003-024_T0_COL_LP_5p_N1__ATGCGATAGTACGTTC-1	-0.485663	13.3823
003-024_T0_COL_LP_5p_N1__AGGGATGGTGAACCTT-1	-1.5284	13.0471
003-024_T0_COL_LP_5p_N1__TTCTACATCAAACGGG-1	-1.86021	13.1677
003-024_T0_COL_LP_5p_N1__GGACAGACAGGGTTAG-1	-1.54813	13.1341
003-024_T0_COL_LP_5p_N1__TAAGTGCCATGACATC-1	-1.21838	12.6332
003-024_T0_COL_LP_5p_N1__CGGAGCTGTAGATTAG-1	-1.11542	12.2277
003-024_T0_COL_LP_5p_N1__TGGTTCCCAATCGGTT-1	-1.16832	12.8386
003-024_T0_COL_LP_5p_N1__AGTTGGTTCCTGTACC-1	-1.52869	12.4325
003-024_T0_COL_LP_5p_N1__ACTTGTTCATCTATGG-1	-1.63846	13.3099
003-024_T0_COL_LP_5p_N1__GAACGGACATGCCTAA-1	-0.834398	13.3576
003-024_T0_COL_LP_5p_N1__CAGCTGGCAAATCCGT-1	-0.452335	12.6547
003-024_T0_COL_LP_5p_N1__CCTATTAGTGTTTGTG-1	-1.39515	13.1753
003-024_T0_COL_LP_5p_N1__GCTCTGTAGTACGCCC-1	-1.99676	13.1677
003-024_T0_COL_LP_5p_N1__CCTCTGACACTTCTGC-1	-1.76362	12.9616
003-024_T0_COL_LP_5p_N1__TCTTCGGCAAAGCGGT-1	-0.979522	12.6333
003-024_T0_COL_LP_5p_N1__CGTCACTAGCCGCCTA-1	-1.60717	12.1436
003-024_T0_COL_LP_5p_N1__TGGGCGTAGGGCTTCC-1	-1.89718	13.4119
003-024_T0_COL_LP_5p_N1__GCGCAACCATCATCCC-1	-1.61776	12.2356
003-024_T0_COL_LP_5p_N1__CGTAGGCCATGTCCTC-1	-1.47859	12.9787
003-024_T0_COL_LP_5p_N1__GCTCTGTAGAACTGTA-1	-1.02186	12.1889
003-024_T0_COL_LP_5p_N1__GCTGCAGTCCAGTAGT-1	-0.43189	12.328
003-024_T0_COL_LP_5p_N1__ACTATCTCAACACCTA-1	-1.15291	11.8387
003-024_T0_COL_LP_5p_N1__AAGACCTGTATCACCA-1	-1.64766	13.3179
003-024_T0_COL_LP_5p_N1__AGGTCATCAAGCCTAT-1	-1.47402	13.0135
003-024_T0_COL_LP_5p_N1__ATAACGCGTGGACGAT-1	-1.66415	13.2055
003-024_T0_COL_LP_5p_N1__TACGGATGTCGCTTTC-1	-0.67273	11.341
003-024_T0_COL_LP_5p_N1__TCTGGAATCGCCATAA-1	-1.75777	12.9915
003-024_T0_COL_LP_5p_N1__TGCGTGGGTATCACCA-1	-0.656772	13.3503
003-024_T0_COL_LP_5p_N1__TCGCGAGAGTACGCCC-1	-1.32234	13.0944
003-024_T0_COL_LP_5p_N1__ACGCAGCGTAAGTTCC-1	-1.38638	13.3728
003-024_T0_COL_LP_5p_N1__CCTTCCCAGGATCGCA-1	-1.11855	12.482
003-024_T0_COL_LP_5p_N1__GTGCTTCCAGAGCCAA-1	-1.46533	13.4824
003-024_T0_COL_LP_5p_N1__TGCTACCGTGTTGAGG-1	-1.72956	12.099
003-024_T0_COL_LP_5p_N1__AAATGCCAGACACGAC-1	-0.303511	11.5133
003-024_T0_COL_LP_5p_N1__TTCTCCTTCACGGTTA-1	-1.45373	12.1575
003-024_T0_COL_LP_5p_N1__CGCTTCATCCGTACAA-1	-1.93517	12.4593
003-024_T0_COL_LP_5p_N1__CATGGCGTCTTTACGT-1	-1.6314	11.8957
003-024_T0_COL_LP_5p_N1__AGGGTGATCAACGGCC-1	-1.49001	11.8699
003-024_T0_COL_LP_5p_N1__TGACTAGTCATCGGAT-1	-1.7429	11.9962
003-024_T0_COL_LP_5p_N1__CGCGGTATCTGTTGAG-1	-1.43691	12.9155
003-024_T0_COL_LP_5p_N1__AAGTCTGGTATGAAAC-1	-0.787312	13.3034
003-024_T0_COL_LP_5p_N1__AGGCCGTAGCCAGTAG-1	-1.30327	12.7036
003-024_T0_COL_LP_5p_N1__CGTAGGCCACTATCTT-1	-1.73548	11.9764
003-024_T0_COL_LP_5p_N1__GACTACAAGGGTGTTG-1	-1.17354	12.0992
003-024_T0_COL_LP_5p_N1__CTAAGACCATCGATGT-1	-1.28909	13.4333
003-024_T0_COL_LP_5p_N1__ATCATCTCAGATAATG-1	-1.00665	12.5119
003-024_T0_COL_LP_5p_N1__GATCGCGGTTGGTAAA-1	-1.12922	12.8244
003-024_T0_COL_LP_5p_N1__CCGGTAGAGTTGCAGG-1	-2.34025	12.6543
003-024_T0_COL_LP_5p_N1__CGACCTTTCGAATGCT-1	-0.78884	12.2597
003-024_T0_COL_LP_5p_N1__AACCATGGTCTAGCCG-1	-0.573098	11.4981
003-024_T0_COL_LP_5p_N1__ACACTGAGTGCAGACA-1	-1.31063	12.5496
003-024_T0_COL_LP_5p_N1__TACCTATTCAGCTCTC-1	-1.22742	12.6484
003-024_T0_COL_LP_5p_N1__CCTTCCCTCCTCAACC-1	-1.51974	12.2423
003-024_T0_COL_LP_5p_N1__CCTCTGAAGATGTAAC-1	-0.891501	11.2803
003-024_T0_COL_LP_5p_N1__CGAGAAGCAGGTTTCA-1	-0.932906	12.4026
003-024_T0_COL_LP_5p_N1__TAAGTGCAGTCATGCT-1	-1.71527	12.186
003-024_T0_COL_LP_5p_N1__ATCGAGTCAATCTACG-1	-1.43118	12.8418
003-024_T0_COL_LP_5p_N1__CCACTACTCCTCAATT-1	-1.21163	13.0002
003-024_T0_COL_LP_5p_N1__TGCTGCTGTAAAGGAG-1	-1.72032	13.369
003-024_T0_COL_LP_5p_N1__ACTGTCCAGTTTCCTT-1	-0.40765	13.2868
003-024_T0_COL_LP_5p_N1__TGGCTGGAGCACCGTC-1	-0.134616	12.8655
003-024_T0_COL_LP_5p_N1__TTTACTGCACATAACC-1	-1.26415	12.6794
003-024_T0_COL_LP_5p_N1__CGTCACTTCTTCCTTC-1	-1.24553	13.3605
003-024_T0_COL_LP_5p_N1__ATCATGGAGACGCAAC-1	-1.2662	12.1913
003-024_T0_COL_LP_5p_N1__TTGACTTTCGCATGGC-1	-1.35163	13.6372
003-024_T0_COL_LP_5p_N1__CATATGGAGGCGTACA-1	-0.414425	13.1742
003-024_T0_COL_LP_5p_N1__CACCAGGTCGTTTAGG-1	-1.06245	13.2777
003-024_T0_COL_LP_5p_N1__CACTCCATCAGGCGAA-1	-1.67733	13.2403
003-024_T0_COL_LP_5p_N1__TCAGGATAGTCAATAG-1	-1.2298	13.2483
003-024_T0_COL_LP_5p_N1__AACCATGCAAGGCTCC-1	-1.37816	13.2998
003-024_T0_COL_LP_5p_N1__CTGCGGATCGCTTAGA-1	0.000643004	11.2296
003-024_T0_COL_LP_5p_N1__TGATTTCCACGTCAGC-1	-0.999693	12.2191
003-024_T0_COL_LP_5p_N1__TAGTGGTAGGAGTTGC-1	-1.39864	11.9768
003-024_T0_COL_LP_5p_N1__CACACAAGTTGAACTC-1	-1.08262	12.337
003-024_T0_COL_LP_5p_N1__CTGGTCTGTTTCGCTC-1	-1.18618	13.1239
003-024_T0_COL_LP_5p_N1__CTCGTCATCGTTTGCC-1	-1.79055	12.9305
003-024_T0_COL_LP_5p_N1__TGTCCCATCGTAGGTT-1	-1.39449	13.6384
003-024_T0_COL_LP_5p_N1__AAGCCGCAGTTCGCGC-1	-1.91341	13.2514
003-024_T0_COL_LP_5p_N1__GCGCGATAGCCAGTTT-1	-0.0240479	13.1054
003-024_T0_COL_LP_5p_N1__AGCATACGTATAGTAG-1	-1.79249	13.1613
003-024_T0_COL_LP_5p_N1__TGTATTCAGATCCCAT-1	-0.573025	13.3892
003-024_T0_COL_LP_5p_N1__CGGAGCTGTTAAGGGC-1	-1.58255	11.7781
003-024_T0_COL_LP_5p_N1__ATTATCCAGAATAGGG-1	-1.11874	12.8345
003-024_T0_COL_LP_5p_N1__TGGGCGTAGAGTGACC-1	-1.04068	13.5133
003-024_T0_COL_LP_5p_N1__GCTCTGTCAAATCCGT-1	-0.933283	13.6961
003-024_T0_COL_LP_5p_N1__CACTCCAAGTACTTGC-1	-1.03337	13.3548
003-024_T0_COL_LP_5p_N1__CTAATGGAGAACAACT-1	-1.51525	12.7083
003-024_T0_COL_LP_5p_N1__ACGATACAGCCCAATT-1	-1.85095	13.2575
003-024_T0_COL_LP_5p_N1__CCACCTAAGCAGCGTA-1	-1.3006	12.4451
003-024_T0_COL_LP_5p_N1__GCTTGAAGTAGCTGCC-1	-1.41408	12.4804
003-024_T0_COL_LP_5p_N1__TAAGTGCGTAAAGGAG-1	-1.45888	12.1592
003-024_T0_COL_LP_5p_N1__GAAGCAGGTACCTACA-1	-1.51039	12.2609
003-024_T0_COL_LP_5p_N1__TCGCGTTTCATAGCAC-1	-1.91531	12.4162
003-024_T0_COL_LP_5p_N1__ATTCTACTCTGTTGAG-1	-1.54508	13.4899
003-024_T0_COL_LP_5p_N1__ACTTTCAGTGACTCAT-1	-1.16774	13.1706
003-024_T0_COL_LP_5p_N1__TGGCTGGAGGGCACTA-1	-1.59554	13.4097
003-024_T0_COL_LP_5p_N1__TACCTATGTCGCGAAA-1	-1.0243	12.6713
003-024_T0_COL_LP_5p_N1__TGCGTGGGTTACAGAA-1	-1.55113	13.3794
003-024_T0_COL_LP_5p_N1__GTCTCGTGTAATTGGA-1	-1.62729	13.0329
003-024_T0_COL_LP_5p_N1__CGGAGCTCATCCTAGA-1	-1.51552	12.061
003-024_T0_COL_LP_5p_N1__GTGTGCGGTGCGATAG-1	-1.32549	12.328
003-024_T0_COL_LP_5p_N1__CACACTCCACAAGACG-1	-1.84129	12.8929
003-024_T0_COL_LP_5p_N1__TGACAACGTCGAATCT-1	-0.453671	12.3635
003-024_T0_COL_LP_5p_N1__CAACCAACAGTGGAGT-1	-1.40601	11.9775
003-024_T0_COL_LP_5p_N1__ATTATCCGTCTTCAAG-1	-1.46731	12.3567
003-024_T0_COL_LP_5p_N1__GATGAAACAAGCCGTC-1	-1.58605	13.1192
003-024_T0_COL_LP_5p_N1__GCAGTTAGTATAGTAG-1	-1.71831	11.9392
003-024_T0_COL_LP_5p_N1__TCAGATGGTACATGTC-1	-1.09802	12.7557
003-024_T0_COL_LP_5p_N1__CCGTGGATCGCCCTTA-1	-0.741103	11.9609
003-024_T0_COL_LP_5p_N1__GACCAATAGCTAGTCT-1	-1.1371	12.3013
003-024_T0_COL_LP_5p_N1__GTACTTTTCCTCCTAG-1	-0.688342	13.1657
003-024_T0_COL_LP_5p_N1__CGCTGGAGTGGACGAT-1	-0.847024	12.1336
003-024_T0_COL_LP_5p_N1__ATCATCTAGAAGAAGC-1	-1.78737	12.4595
003-024_T0_COL_LP_5p_N1__TACCTATGTCGTTGTA-1	-1.0167	11.8969
003-024_T0_COL_LP_5p_N1__CCTACCATCTGCCAGG-1	0.00256713	12.2789
003-024_T0_COL_LP_5p_N1__CTCTGGTGTCCAGTGC-1	-0.494564	11.5972
003-024_T0_COL_LP_5p_N1__GAATAAGCACAGGCCT-1	-0.680055	12.8615
003-024_T0_COL_LP_5p_N1__GCGAGAACACATAACC-1	-0.549151	13.0591
003-024_T0_COL_LP_5p_N1__CGCTGGACATCCCACT-1	-1.79698	11.9565
003-024_T0_COL_LP_5p_N1__GGTGCGTAGGGCTCTC-1	-1.48074	12.6699
003-024_T0_COL_LP_5p_N1__GTCCTCATCTTAGCCC-1	-0.566616	12.3091
003-024_T0_COL_LP_5p_N1__TACTTGTGTGCAGGTA-1	-0.220598	13.3713
003-024_T0_COL_LP_5p_N1__TTTGGTTGTACCGGCT-1	-1.40844	12.1698
003-024_T0_COL_LP_5p_N1__TGCTACCTCTCTGCTG-1	-1.57328	12.3129
003-024_T0_COL_LP_5p_N1__CGGACACTCGCCTGTT-1	-0.944478	11.6923
003-024_T0_COL_LP_5p_N1__CGGTTAAAGTTAGGTA-1	-1.12045	12.1689
003-024_T0_COL_LP_5p_N1__TTCCCAGAGATCCCGC-1	-1.10756	12.8295
003-024_T0_COL_LP_5p_N1__AGCTCTCTCCAAGCCG-1	-1.02849	13.3938
003-024_T0_COL_LP_5p_N1__AGCATACCAACGATGG-1	-1.10954	11.4454
003-024_T0_COL_LP_5p_N1__CATATGGGTCGACTGC-1	-2.06446	12.7988
003-024_T0_COL_LP_5p_N1__TTCTCAATCTTAACCT-1	-1.58827	12.6509
003-024_T0_COL_LP_5p_N1__CGGGTCATCAGTGCAT-1	-2.02168	13.3865
003-024_T0_COL_LP_5p_N1__AGGGAGTTCCTCCTAG-1	-1.38354	12.1682
003-024_T0_COL_LP_5p_N1__TTCTTAGCAGCTGTAT-1	-1.60229	11.8389
003-024_T0_COL_LP_5p_N1__GGCTGGTCACCGAATT-1	-1.82186	12.2718
003-024_T0_COL_LP_5p_N1__GCAGCCATCCGAGCCA-1	-1.79475	12.2402
003-024_T0_COL_LP_5p_N1__AACTTTCGTCAAGCGA-1	-1.16188	12.534
003-024_T0_COL_LP_5p_N1__GTACTTTTCAAGAAGT-1	-0.210986	12.8873
003-024_T0_COL_LP_5p_N1__CAACTAGTCCGCATAA-1	-1.21727	12.7086
003-024_T0_COL_LP_5p_N1__AGTAGTCCAGCCTTTC-1	-1.63995	12.2074
003-024_T0_COL_LP_5p_N1__TCAGCTCTCTTTACAC-1	-1.28743	12.0012
003-024_T0_COL_LP_5p_N1__TGCCCATCATCGATTG-1	-1.33224	12.3457
003-024_T0_COL_LP_5p_N1__GATCGCGCAATGGAGC-1	-2.08518	13.3169
003-024_T0_COL_LP_5p_N1__TATTACCAGACGCAAC-1	-0.693218	12.7688
003-024_T0_COL_LP_5p_N1__TCGCGTTGTCCAACTA-1	-1.50931	13.3717
003-024_T0_COL_LP_5p_N1__TGTATTCAGAAACGCC-1	-1.15513	12.1026
003-024_T0_COL_LP_5p_N1__GTTCTCGCAGTCGATT-1	-0.309614	12.6175
003-024_T0_COL_LP_5p_N1__ATCTGCCTCGGTCTAA-1	-1.69815	12.9609
003-024_T0_COL_LP_5p_N1__CAACCAATCAGCGACC-1	-1.95248	12.7493
003-024_T0_COL_LP_5p_N1__CTGCTGTCATTGGCGC-1	-1.92539	13.1116
003-024_T0_COL_LP_5p_N1__TTGTAGGAGTCCTCCT-1	-1.72154	13.2279
003-024_T0_COL_LP_5p_N1__GATTCAGGTGCCTGCA-1	-1.98648	13.1315
003-024_T0_COL_LP_5p_N1__AGCCTAAAGAAACGCC-1	-1.37774	12.8681
003-024_T0_COL_LP_5p_N1__GACTAACAGATAGCAT-1	-1.27288	12.9274
003-024_T0_COL_LP_5p_N1__GTCTTCGCAGCCTTGG-1	-1.26316	12.9715
003-024_T0_COL_LP_5p_N1__GAAATGAAGCCGGTAA-1	0.0446422	13.26
003-024_T0_COL_LP_5p_N1__CGAGCCATCCACGACG-1	-1.19929	13.2062
003-024_T0_COL_LP_5p_N1__GTACTTTAGCGCCTCA-1	-1.73461	13.544
003-024_T0_COL_LP_5p_N1__TCGCGAGAGTGGAGAA-1	-0.709558	12.7647
003-024_T0_COL_LP_5p_N1__AGTAGTCCAGACGCCT-1	-0.25326	11.4966
003-024_T0_COL_LP_5p_N1__AACTCAGAGACACTAA-1	-1.02738	13.2521
003-024_T0_COL_LP_5p_N1__CAGTAACAGTTCCACA-1	-0.96462	12.0184
003-024_T0_COL_LP_5p_N1__AAAGCAACAGGAATGC-1	-1.09993	11.1182
003-024_T0_COL_LP_5p_N1__CGGTTAATCTGTCTCG-1	-1.35212	12.7084
003-024_T0_COL_LP_5p_N1__ACGCAGCAGCGGCTTC-1	-0.255035	13.2552
003-024_T0_COL_LP_5p_N1__TGCGCAGCAGCTGCAC-1	-1.78586	12.3704
003-024_T0_COL_LP_5p_N1__CATCGAACAGACGCAA-1	-1.03425	12.6044
003-024_T0_COL_LP_5p_N1__ACAGCTAAGAAGGTGA-1	-1.178	12.3106
003-024_T0_COL_LP_5p_N1__TGTTCCGAGTATGACA-1	-1.70838	12.565
003-024_T0_COL_LP_5p_N1__CACATTTCAATCGAAA-1	-1.22301	12.7387
003-024_T0_COL_LP_5p_N1__GGGTCTGTCGTTTATC-1	-1.54435	13.1626
003-024_T0_COL_LP_5p_N1__TTAGGACCACACAGAG-1	-0.354812	13.2782
003-024_T0_COL_LP_5p_N1__TCTATTGGTAATCGTC-1	-1.14572	13.3128
003-024_T0_COL_LP_5p_N1__GCCAAATCAGTGAGTG-1	-1.02506	12.6116
003-024_T0_COL_LP_5p_N1__CATCGAAAGCAAATCA-1	-1.73145	12.3592
003-024_T0_COL_LP_5p_N1__TTAGTTCCATGAACCT-1	-0.356544	12.5732
003-024_T0_COL_LP_5p_N1__ATCATGGGTTTCGCTC-1	-1.40485	12.5137
003-024_T0_COL_LP_5p_N1__CGTTGGGTCTAACGGT-1	-1.09714	12.6202
003-024_T0_COL_LP_5p_N1__GTAGGCCAGGCGATAC-1	-0.699047	10.7873
003-024_T0_COL_LP_5p_N1__TGCGGGTCACGAGGTA-1	-1.67283	12.8384
003-024_T0_COL_LP_5p_N1__CGCTTCACATCCAACA-1	-1.47811	12.4219
003-024_T0_COL_LP_5p_N1__TCAGGATAGTATTGGA-1	-0.933766	12.3515
003-024_T0_COL_LP_5p_N1__TCTCATAGTTGAGTTC-1	-1.60077	12.3832
003-024_T0_COL_LP_5p_N1__CAAGAAAAGTTCGCAT-1	-2.01534	13.3774
003-024_T0_COL_LP_5p_N1__GCGAGAAGTACGCTGC-1	-1.34221	13.4524
003-024_T0_COL_LP_5p_N1__AGCAGCCCATGCAATC-1	-1.19002	12.3825
003-024_T0_COL_LP_5p_N1__CTTTGCGCAAACGCGA-1	-0.817155	13.4083
003-024_T0_COL_LP_5p_N1__AGTCTTTGTGAGGCTA-1	-1.61773	13.0073
003-024_T0_COL_LP_5p_N1__CAACTAGGTGAGGCTA-1	-0.378258	11.2849
003-024_T0_COL_LP_5p_N1__TCTCTAATCCTTTACA-1	-0.763308	12.3649
003-024_T0_COL_LP_5p_N1__GACTGCGCAGACAGGT-1	-1.51368	13.1614
003-024_T0_COL_LP_5p_N1__TTAGTTCAGTGCTGCC-1	-0.404338	13.0856
003-024_T0_COL_LP_5p_N1__CCTTTCTCACTAAGTC-1	-1.65538	12.6041
003-024_T0_COL_LP_5p_N1__TACGGTAGTCAAACTC-1	-1.61063	11.9568
003-024_T0_COL_LP_5p_N1__GTGCTTCAGTACGTTC-1	-1.00629	12.8422
003-024_T0_COL_LP_5p_N1__GCTCCTATCAAACAAG-1	-0.879835	11.4873
003-024_T0_COL_LP_5p_N1__AGCTTGACACAGAGGT-1	-1.36534	12.2226
003-024_T0_COL_LP_5p_N1__TTGACTTAGGCTATCT-1	-0.382267	13.2216
003-024_T0_COL_LP_5p_N1__CTACACCAGCTGAAAT-1	-0.0664604	13.2655
003-024_T0_COL_LP_5p_N1__CTGAAGTTCCAGAGGA-1	-0.918447	12.5991
003-024_T0_COL_LP_5p_N1__GAACCTAAGGAGCGTT-1	-0.906659	13.417
003-024_T0_COL_LP_5p_N1__CGACCTTTCGGCGCTA-1	-0.908329	13.0948
003-024_T0_COL_LP_5p_N1__TTAGTTCCAGAAGCAC-1	-1.39119	12.9538
003-024_T0_COL_LP_5p_N1__CACACCTCATCTCGCT-1	-1.45613	13.1133
003-024_T0_COL_LP_5p_N1__AGCCTAACACATTAGC-1	-1.14619	12.5262
003-024_T0_COL_LP_5p_N1__CGTGTCTTCAGCGACC-1	-1.3215	12.1313
003-024_T0_COL_LP_5p_N1__CCACTACTCGGCTTGG-1	-0.963739	11.9966
003-024_T0_COL_LP_5p_N1__CTCGAGGCACCCATGG-1	-0.724081	11.5679
003-024_T0_COL_LP_5p_N1__CATTCGCAGGCATGGT-1	-1.4717	12.275
003-024_T0_COL_LP_5p_N1__GGAACTTCAGTAGAGC-1	-1.40688	12.1635
003-024_T0_COL_LP_5p_N1__GCATACATCACCGGGT-1	-1.19978	12.8386
003-024_T0_COL_LP_5p_N1__AAAGATGCAGATCTGT-1	-1.22173	12.1074
003-024_T0_COL_LP_5p_N1__TATTACCTCGGCATCG-1	-0.327277	13.2305
003-024_T0_COL_LP_5p_N1__GCGGGTTCACGTCTCT-1	-1.70674	12.5151
003-024_T0_COL_LP_5p_N1__CATCGGGAGAACTGTA-1	-0.347622	13.8368
003-024_T0_COL_LP_5p_N1__ACACCAAAGAGGGATA-1	-1.9368	12.391
003-024_T0_COL_LP_5p_N1__GTTCGGGGTATCTGCA-1	-1.92802	12.9228
003-024_T0_COL_LP_5p_N1__TACTTACCATCACGAT-1	-1.86853	13.1053
003-024_T0_COL_LP_5p_N1__GCTGCGAAGGGCTCTC-1	-0.719383	13.1722
003-024_T0_COL_LP_5p_N1__GACTAACTCGCCAGCA-1	-1.7772	12.2198
003-024_T0_COL_LP_5p_N1__CGTAGGCAGGCGCTCT-1	-1.53364	12.0813
003-024_T0_COL_LP_5p_N1__AGGGATGAGGCAGGTT-1	-2.14497	12.7103
003-024_T0_COL_LP_5p_N1__TTTGCGCTCGTTACGA-1	0.237328	12.6791
003-024_T0_COL_LP_5p_N1__GTCTTCGAGGCTCAGA-1	-1.3079	12.8791
003-024_T0_COL_LP_5p_N1__GCGCGATCATCCTTGC-1	-1.92549	13.643
003-024_T0_COL_LP_5p_N1__AGTGGGAAGAATTCCC-1	-0.860979	12.5558
003-024_T0_COL_LP_5p_N1__CTGCGGACATTTGCTT-1	-1.31089	12.897
003-024_T0_COL_LP_5p_N1__GGTGCGTTCGAACTGT-1	-1.57895	12.3439
003-024_T0_COL_LP_5p_N1__ATTATCCGTACGACCC-1	-0.441461	13.4111
003-024_T0_COL_LP_5p_N1__CCCAATCTCTGTCCGT-1	-1.70705	12.4007
003-024_T0_COL_LP_5p_N1__CCGTGGAAGGGTTCCC-1	-1.76465	13.3659
003-024_T0_COL_LP_5p_N1__CCACGGAGTGCAGGTA-1	-1.60997	12.1852
003-024_T0_COL_LP_5p_N1__AGTTGGTAGACGCTTT-1	-1.87495	12.7676
003-024_T0_COL_LP_5p_N1__ATCGAGTAGAGGTTGC-1	-0.580569	12.5505
003-024_T0_COL_LP_5p_N1__AGTGTCACATATACCG-1	-0.938677	11.7361
003-024_T0_COL_LP_5p_N1__TGGCCAGGTAGGACAC-1	-1.82314	13.4121
003-024_T0_COL_LP_5p_N1__GCTGCGAAGAGTAATC-1	-1.45368	12.9066
003-024_T0_COL_LP_5p_N1__TAGAGCTGTCGGCTCA-1	-0.985201	12.2998
003-024_T0_COL_LP_5p_N1__CGTCCATAGTCCGTAT-1	-1.22228	12.0666
003-024_T0_COL_LP_5p_N1__AAGGAGCTCACGACTA-1	-0.856346	12.3757
003-024_T0_COL_LP_5p_N1__AAAGTAGTCCTTCAAT-1	-0.417817	11.2359
003-024_T0_COL_LP_5p_N1__CATCAGAGTGTTGAGG-1	-0.905232	11.5402
003-024_T0_COL_LP_5p_N1__GAGGTGATCATGCAAC-1	-1.45255	12.3659
003-024_T0_COL_LP_5p_N1__GCGAGAACACATCCAA-1	-1.60019	13.0368
003-024_T0_COL_LP_5p_N1__GTACGTAGTTGAGTTC-1	-0.501398	13.0267
003-024_T0_COL_LP_5p_N1__TGTGTTTCACGGATAG-1	-1.00657	13.5379
003-024_T0_COL_LP_5p_N1__TATCAGGAGAGCTTCT-1	-0.966452	12.8892
003-024_T0_COL_LP_5p_N1__TTCTCAAAGACAGGCT-1	-0.82635	12.404
003-024_T0_COL_LP_5p_N1__GTCATTTGTTAGGGTG-1	-1.42414	13.1841
003-024_T0_COL_LP_5p_N1__CATTATCCAAACCCAT-1	-1.00972	10.9334
003-024_T0_COL_LP_5p_N1__AGTGGGATCTCAAACG-1	-1.5108	12.1191
003-024_T0_COL_LP_5p_N1__TTGGAACCATGCCTTC-1	-1.57969	13.0418
003-024_T0_COL_LP_5p_N1__CTTACCGGTACTTAGC-1	-0.994003	13.102
003-024_T0_COL_LP_5p_N1__ACTGAACCAGAAGCAC-1	-0.748	12.0222
003-024_T0_COL_LP_5p_N1__TCCACACCACGGCTAC-1	-0.914954	12.4828
003-024_T0_COL_LP_5p_N1__CACCACTCATCGGAAG-1	-1.46328	13.0414
003-024_T0_COL_LP_5p_N1__TCAGGATTCCTAGAAC-1	-1.98558	12.8122
003-024_T0_COL_LP_5p_N1__TACGGATTCGGGAGTA-1	-1.14451	12.7819
003-024_T0_COL_LP_5p_N1__GACTGCGCATTGGTAC-1	-1.18523	12.1121
003-024_T0_COL_LP_5p_N1__GACAGAGTCAGTGCAT-1	-1.76777	12.6942
003-024_T0_COL_LP_5p_N1__ATCCACCGTGTTAAGA-1	-1.97855	13.497
003-024_T0_COL_LP_5p_N1__TAGTTGGAGAATGTTG-1	-1.38164	12.8772
003-024_T0_COL_LP_5p_N1__AAGGAGCCATTCCTCG-1	-1.63816	12.9405
003-024_T0_COL_LP_5p_N1__GACCTGGTCATCTGCC-1	-0.746143	12.5847
003-024_T0_COL_LP_5p_N1__CGTAGGCGTGATGTGG-1	-1.10813	11.46
003-024_T0_COL_LP_5p_N1__AATCGGTAGTGCCAGA-1	-1.9146	13.3579
003-024_T0_COL_LP_5p_N1__AGTTGGTCATGTCCTC-1	-1.88983	12.9486
003-024_T0_COL_LP_5p_N1__AGCTCTCAGATCGATA-1	-1.03921	12.227
003-024_T0_COL_LP_5p_N1__TGAAAGATCAGGCAAG-1	-1.32792	12.1413
003-024_T0_COL_LP_5p_N1__TCACAAGGTAGGCTGA-1	-1.52591	12.3593
003-024_T0_COL_LP_5p_N1__CGTGTCTCATGAAGTA-1	-1.66296	13.2355
003-024_T0_COL_LP_5p_N1__TGTGTTTAGCTAAGAT-1	-1.64187	13.0992
003-024_T0_COL_LP_5p_N1__ACATCAGGTGATGCCC-1	-0.892931	13.791
003-024_T0_COL_LP_5p_N1__TGACAACAGACAGGCT-1	-1.63378	12.7529
003-024_T0_COL_LP_5p_N1__CACCAGGGTCGCATCG-1	-1.76475	12.7437
003-024_T0_COL_LP_5p_N1__CTGCTGTTCACTATTC-1	-0.572642	13.0381
003-024_T0_COL_LP_5p_N1__TTCCCAGGTCACTTCC-1	-1.06101	11.678
003-024_T0_COL_LP_5p_N1__TGTGGTACAGTGACAG-1	-1.60848	12.8018
003-024_T0_COL_LP_5p_N1__GTTACAGAGTCATGCT-1	-0.360794	11.264
003-024_T0_COL_LP_5p_N1__CGGACACGTCTAGCCG-1	-1.25813	12.4478
003-024_T0_COL_LP_5p_N1__GCATGTATCACTTCAT-1	-1.07624	11.6489
003-024_T0_COL_LP_5p_N1__TGGCGCAAGTGTTGAA-1	-1.59544	12.7178
003-024_T0_COL_LP_5p_N1__GGATTACGTCCTCTTG-1	-1.20709	11.1054
003-024_T0_COL_LP_5p_N1__CAAGTTGTCCGGCACA-1	-1.32105	13.177
003-024_T0_COL_LP_5p_N1__CGACTTCGTTCAGGCC-1	-1.19364	12.2996
003-024_T0_COL_LP_5p_N1__AGGGATGCATAGACTC-1	-0.857263	13.2195
003-024_T0_COL_LP_5p_N1__CTACCCAGTAGTAGTA-1	-1.08889	12.3906
003-024_T0_COL_LP_5p_N1__CCTAAAGCAGCGTAAG-1	-0.642942	11.9381
003-024_T0_COL_LP_5p_N1__CATGCCTAGGGTGTTG-1	-1.15478	13.4326
003-024_T0_COL_LP_5p_N1__TATCAGGGTTTCCACC-1	-0.980162	13.0374
003-024_T0_COL_LP_5p_N1__GGACATTGTCGTGGCT-1	-1.17947	12.1096
003-024_T0_COL_LP_5p_N1__AAAGCAACATTTGCTT-1	-1.83933	13.1795
003-024_T0_COL_LP_5p_N1__CGTCTACCATTTGCTT-1	-2.03428	12.5606
003-024_T0_COL_LP_5p_N1__GAACCTATCGCCGTGA-1	-1.74916	13.552
003-024_T0_COL_LP_5p_N1__CCTTCCCCAGCTCGAC-1	-1.06009	13.0347
003-024_T0_COL_LP_5p_N1__CTTGGCTTCCGTAGGC-1	-1.01282	13.4899
003-024_T0_COL_LP_5p_N1__TCAGGATCAAAGGTGC-1	-1.18289	13.089
003-024_T0_COL_LP_5p_N1__GGCCGATTCTCAACTT-1	-1.50842	11.9725
003-024_T0_COL_LP_5p_N1__TTAGGACGTGATGATA-1	-1.41307	12.5308
003-024_T0_COL_LP_5p_N1__ACGATACAGCTCTCGG-1	-1.61633	12.8824
003-024_T0_COL_LP_5p_N1__GGATTACGTCTGATTG-1	-0.689692	13.0561
003-024_T0_COL_LP_5p_N1__GCAGCCAAGCGGCTTC-1	-1.84165	13.128
003-024_T0_COL_LP_5p_N1__GATCGCGTCTGGGCCA-1	-0.716337	11.4544
003-024_T0_COL_LP_5p_N1__CTTACCGTCCGTTGTC-1	-0.23335	12.4946
003-024_T0_COL_LP_5p_N1__CTCATTAGTACCGTAT-1	-0.277463	13.544
003-024_T0_COL_LP_5p_N1__GCACTCTGTTGCCTCT-1	-1.13202	12.9093
003-024_T0_COL_LP_5p_N1__TTGGCAAGTTCAGCGC-1	-1.74544	12.6971
003-024_T0_COL_LP_5p_N1__TCTATTGCAAGGACAC-1	-1.98741	13.3108
003-024_T0_COL_LP_5p_N1__CCTTACGTCGCCTGAG-1	-1.41407	12.3732
003-024_T0_COL_LP_5p_N1__CACCAGGCACCTATCC-1	-1.5612	12.2095
003-024_T0_COL_LP_5p_N1__CAGCAGCGTACATGTC-1	-0.0773016	13.0458
003-024_T0_COL_LP_5p_N1__AAAGATGGTCAAAGCG-1	-1.15977	12.0669
003-024_T0_COL_LP_5p_N1__CAAGAAATCGGAAATA-1	-1.10853	13.4699
003-024_T0_COL_LP_5p_N1__AGCAGCCCATGCTAGT-1	-1.56844	12.6227
003-024_T0_COL_LP_5p_N1__ACGGGTCAGTTTCCTT-1	-1.33002	13.756
003-024_T0_COL_LP_5p_N1__CGCTTCAAGGGTCTCC-1	-1.61537	12.147
003-024_T0_COL_LP_5p_N1__GCTTCCAAGAGTAATC-1	-1.22181	12.099
003-024_T0_COL_LP_5p_N1__CCTCAGTCAAAGCGGT-1	-1.5926	13.2892
003-024_T0_COL_LP_5p_N1__CAGCTAATCACTTACT-1	-1.5477	12.6495
003-024_T0_COL_LP_5p_N1__GTGTTAGAGCTGATAA-1	0.0913123	13.0975
003-024_T0_COL_LP_5p_N1__CGGAGCTTCCTTCAAT-1	-1.87636	13.6832
003-024_T0_COL_LP_5p_N1__GATCTAGAGGTCGGAT-1	-1.17947	12.8258
003-024_T0_COL_LP_5p_N1__TGCTGCTGTTCCAACA-1	-1.21775	11.1609
003-024_T0_COL_LP_5p_N1__AGGTCATAGCCAGAAC-1	-1.84572	13.433
003-024_T0_COL_LP_5p_N1__GTGCAGCCAAGCCTAT-1	-1.92953	12.8361
003-024_T0_COL_LP_5p_N1__TCGGTAAGTGTTTGTG-1	-1.59196	13.0275
003-024_T0_COL_LP_5p_N1__CTACACCAGGACACCA-1	-0.745073	13.2457
003-024_T0_COL_LP_5p_N1__AAGTCTGTCGCATGAT-1	-1.12324	11.2027
003-024_T0_COL_LP_5p_N1__ACTATCTGTCGGCTCA-1	-1.10971	13.0804
003-024_T0_COL_LP_5p_N1__GCTGCAGAGTAAGTAC-1	-1.72108	12.5133
003-024_T0_COL_LP_5p_N1__GGACAAGGTCTCTTAT-1	-0.997663	13.1109
003-024_T0_COL_LP_5p_N1__TGCCCATCATTGCGGC-1	-1.5429	12.4465
003-024_T0_COL_LP_5p_N1__ATAAGAGAGCCAGGAT-1	-1.55529	12.913
003-024_T0_COL_LP_5p_N1__ATAAGAGTCCGTCATC-1	-0.603996	13.1847
003-024_T0_COL_LP_5p_N1__GGACGTCAGGGCTTCC-1	-1.4584	12.6386
003-024_T0_COL_LP_5p_N1__GTGTGCGAGAGTACAT-1	-1.35929	12.6798
003-024_T0_COL_LP_5p_N1__CATCAGAAGAAGAAGC-1	-0.404524	13.2274
003-024_T0_COL_LP_5p_N1__TCGAGGCGTTCCGTCT-1	-0.957287	12.7386
003-024_T0_COL_LP_5p_N1__CTTAGGAAGTGGGATC-1	-1.13195	12.8661
003-024_T0_COL_LP_5p_N1__GAATGAATCAGAGACG-1	-1.22672	12.2804
003-024_T0_COL_LP_5p_N1__GGGAGATTCCGTTGTC-1	-1.38963	12.7104
003-024_T0_COL_LP_5p_N1__ATAAGAGAGGCTAGAC-1	-1.54724	14.0461
003-024_T0_COL_LP_5p_N1__TAGTGGTGTGGTCCGT-1	-1.70829	11.8573
003-024_T0_COL_LP_5p_N1__AACTTTCCAACGATGG-1	-2.09112	12.9068
003-024_T0_COL_LP_5p_N1__TGAGGGAGTTCTGGTA-1	0.0442013	13.2181
003-024_T0_COL_LP_5p_N1__GGCCGATGTCCCGACA-1	-1.61446	12.6374
003-024_T0_COL_LP_5p_N1__CTGGTCTTCACAGTAC-1	-0.24958	13.6454
003-024_T0_COL_LP_5p_N1__CATGACAAGCCCAATT-1	-1.01109	12.0325
003-024_T0_COL_LP_5p_N1__GGGTCTGTCGACAGCC-1	-1.41704	12.2738
003-024_T0_COL_LP_5p_N1__GTGCTTCAGAGCTGCA-1	-1.99034	12.1445
003-024_T0_COL_LP_5p_N1__AAGCCGCGTAGCCTAT-1	-0.603877	13.5579
003-024_T0_COL_LP_5p_N1__ATTCTACCAATGAATG-1	-1.0394	11.6158
003-024_T0_COL_LP_5p_N1__TAAGTGCAGATGGCGT-1	-0.961269	11.6237
003-024_T0_COL_LP_5p_N1__ACACCCTTCTATGTGG-1	-1.55317	12.2375
003-024_T0_COL_LP_5p_N1__TGCGTGGCACCATCCT-1	-0.747862	13.1031
003-024_T0_COL_LP_5p_N1__TAGGCATTCTCTTATG-1	-1.62265	12.0914
003-024_T0_COL_LP_5p_N1__TAAACCGCAGATGGGT-1	-1.65622	11.8179
003-024_T0_COL_LP_5p_N1__GAGGTGAGTCGCGGTT-1	-1.72391	12.7487
003-024_T0_COL_LP_5p_N1__TCAGCTCCAATGAAAC-1	-0.670939	12.4493
003-024_T0_COL_LP_5p_N1__ACTGCTCAGCCAACAG-1	-1.13396	12.3629
003-024_T0_COL_LP_5p_N1__AGCTTGAGTCATATCG-1	-1.82867	12.4544
003-024_T0_COL_LP_5p_N1__TAGGCATAGTGGACGT-1	-0.667064	12.5219
003-024_T0_COL_LP_5p_N1__CCTAGCTAGACTTTCG-1	-0.975715	13.3864
003-024_T0_COL_LP_5p_N1__TTTGGTTGTACCCAAT-1	-1.62416	13.0592
003-024_T0_COL_LP_5p_N1__TCTCTAACAGGACCCT-1	-0.221608	11.4038
003-024_T0_COL_LP_5p_N1__TATCTCAGTCGAGTTT-1	-1.87327	13.0606
003-024_T0_COL_LP_5p_N1__CTGATAGCAATGGATA-1	0.187281	13.3641
003-024_T0_COL_LP_5p_N1__CACTCCACAATGAATG-1	-0.723299	12.2579
003-024_T0_COL_LP_5p_N1__TTCGGTCGTGCACTTA-1	-1.09034	12.9093
003-024_T0_COL_LP_5p_N1__GCATGCGCAGCCTTTC-1	-1.63769	12.0393
003-024_T0_COL_LP_5p_N1__CTCAGAATCCTCATTA-1	-0.877189	12.9452
003-024_T0_COL_LP_5p_N1__CACCAGGCATCTCGCT-1	-1.17613	13.0338
003-024_T0_COL_LP_5p_N1__TACGGGCCACAGGCCT-1	-0.90373	12.6564
003-024_T0_COL_LP_5p_N1__ATCACGACATGTTCCC-1	-1.35465	12.4509
003-024_T0_COL_LP_5p_N1__TTGCGTCCATTCACTT-1	-1.4107	13.4636
003-024_T0_COL_LP_5p_N1__CTCTAATTCTGGCGAC-1	-1.19591	12.6306
003-024_T0_COL_LP_5p_N1__CACCAGGTCGGAAACG-1	-0.70262	11.8655
003-024_T0_COL_LP_5p_N1__GGGTTGCTCGATAGAA-1	-1.83228	12.7829
003-024_T0_COL_LP_5p_N1__CAGATCATCTACGAGT-1	-1.0205	12.4323
003-024_T0_COL_LP_5p_N1__GGGTTGCAGCCAGGAT-1	-1.64017	12.3144
003-024_T0_COL_LP_5p_N1__CCGGGATCACTTAACG-1	-0.654255	11.8582
003-024_T0_COL_LP_5p_N1__GATCAGTAGAATGTGT-1	-1.33682	13.4414
003-024_T0_COL_LP_5p_N1__GGCTCGAGTTACGACT-1	-1.34158	12.4278
003-024_T0_COL_LP_5p_N1__CAAGAAAAGCTCCTCT-1	-1.99049	12.774
003-024_T0_COL_LP_5p_N1__CGGAGCTAGCGGCTTC-1	-1.11388	12.808
003-024_T0_COL_LP_5p_N1__GCGCAGTAGTGGGCTA-1	-0.378653	13.657
003-024_T0_COL_LP_5p_N1__GCGGGTTGTTCTGAAC-1	-0.633817	12.114
003-024_T0_COL_LP_5p_N1__CAGCCGATCTGCGGCA-1	-0.952944	12.662
003-024_T0_COL_LP_5p_N1__CAGTAACAGGAACTGC-1	-1.30498	12.6307
003-024_T0_COL_LP_5p_N1__GATCTAGCATATGAGA-1	-1.21439	14.375
003-024_T0_COL_LP_5p_N1__GGCTGGTGTAGGACAC-1	-1.32606	12.5244
003-024_T0_COL_LP_5p_N1__GTGGGTCTCCGAACGC-1	-1.54396	13.3177
003-024_T0_COL_LP_5p_N1__AGTGGGATCGCTTAGA-1	-1.62772	13.1052
003-024_T0_COL_LP_5p_N1__TCTGGAACACGTAAGG-1	-1.50046	13.1484
003-024_T0_COL_LP_5p_N1__AGGCCGTCAAGAAGAG-1	-1.4729	12.7274
003-024_T0_COL_LP_5p_N1__GACCTGGTCAGCAACT-1	-1.78846	12.29
003-024_T0_COL_LP_5p_N1__TAGTGGTCATAGTAAG-1	-1.43794	12.9429
003-024_T0_COL_LP_5p_N1__GAGGTGATCGGCATCG-1	-1.34275	12.1633
003-024_T0_COL_LP_5p_N1__GACTGCGGTTGTGGCC-1	-1.71246	13.0433
003-024_T0_COL_LP_5p_N1__CCTACACTCTTATCTG-1	-1.48563	13.36
003-024_T0_COL_LP_5p_N1__GGTGTTAAGTCGTTTG-1	-1.43088	13.0294
003-024_T0_COL_LP_5p_N1__TGGGCGTTCTAACGGT-1	-0.874501	12.0217
003-024_T0_COL_LP_5p_N1__GTGAAGGTCTGTACGA-1	-1.03669	13.3779
003-024_T0_COL_LP_5p_N1__CGGAGTCAGGGTCTCC-1	-0.509196	12.0974
003-024_T0_COL_LP_5p_N1__AGTGTCATCTGAGGGA-1	-1.18663	12.436
003-024_T0_COL_LP_5p_N1__GCACTCTGTCTCCCTA-1	-1.54536	13.1015
003-024_T0_COL_LP_5p_N1__GACCTGGTCCACGAAT-1	-1.28864	13.0605
003-024_T0_COL_LP_5p_N1__AAACGGGCAGGGTACA-1	-1.46583	12.2552
003-024_T0_COL_LP_5p_N1__CTCTAATAGGTTACCT-1	-0.678486	12.7582
003-024_T0_COL_LP_5p_N1__TACAGTGCAAAGGTGC-1	-1.22365	12.2513
003-024_T0_COL_LP_5p_N1__AAGGAGCCAATCACAC-1	-1.30169	13.0735
003-024_T0_COL_LP_5p_N1__CCGTGGAAGTAGGCCA-1	-1.39517	13.3963
003-024_T0_COL_LP_5p_N1__CGGAGCTAGTCAAGCG-1	-1.49127	12.9637
003-024_T0_COL_LP_5p_N1__TACGGGCGTTGTGGAG-1	-1.77271	12.054
003-024_T0_COL_LP_5p_N1__GCTCCTAAGCTGATAA-1	-1.07754	12.5581
003-024_T0_COL_LP_5p_N1__GCATACATCATGTAGC-1	-1.73564	12.0636
003-024_T0_COL_LP_5p_N1__TCTATTGCACACGCTG-1	-1.81205	12.6793
003-024_T0_COL_LP_5p_N1__CCTAGCTGTTCAGCGC-1	-0.139483	13.2784
003-024_T0_COL_LP_5p_N1__TCCACACCACCAGGCT-1	-1.52268	12.2792
003-024_T0_COL_LP_5p_N1__CAGCGACGTCAGGACA-1	-2.24596	12.543
003-024_T0_COL_LP_5p_N1__TCAGATGTCCAAATGC-1	-1.61758	12.6078
003-024_T0_COL_LP_5p_N1__TGTTCCGGTTGTTTGG-1	-1.57868	11.8103
003-024_T0_COL_LP_5p_N1__CGGTTAACAGTCACTA-1	-0.513299	11.4798
003-024_T0_COL_LP_5p_N1__TGAGCCGTCTTGTTTG-1	-1.04231	12.7139
003-024_T0_COL_LP_5p_N1__TGAAAGAAGCCACTAT-1	-1.03461	11.3042
003-024_T0_COL_LP_5p_N1__AAAGCAAGTTACTGAC-1	-1.7786	12.1545
003-024_T0_COL_LP_5p_N1__CAAGAAACAATAAGCA-1	-2.1401	12.4698
003-024_T0_COL_LP_5p_N1__TCTCATAAGCGTAATA-1	-1.14174	12.9377
003-024_T0_COL_LP_5p_N1__TACTCGCAGCAAATCA-1	-0.566277	12.9482
003-024_T0_COL_LP_5p_N1__CTGTTTATCTTGACGA-1	-1.06802	12.1309
003-024_T0_COL_LP_5p_N1__AGACGTTGTCTGGAGA-1	-1.1966	11.8002
003-024_T0_COL_LP_5p_N1__GAAATGAGTGTCTGAT-1	-1.10031	12.1531
003-024_T0_COL_LP_5p_N1__GTCCTCACAGGCAGTA-1	-1.4839	13.1222
003-024_T0_COL_LP_5p_N1__TGACAACGTCATCCCT-1	-1.25043	11.9266
003-024_T0_COL_LP_5p_N1__ACTTTCATCCACGTGG-1	-1.45443	11.4091
003-024_T0_COL_LP_5p_N1__CCAGCGAGTCGTGGCT-1	-2.42355	12.6905
003-024_T0_COL_LP_5p_N1__TTTCCTCCATAAGACA-1	-0.637477	12.7774
003-024_T0_COL_LP_5p_N1__GATCTAGGTGAGCGAT-1	-1.78258	12.1508
003-024_T0_COL_LP_5p_N1__ACGCAGCGTTGAGTTC-1	-1.32982	12.5192
003-024_T0_COL_LP_5p_N1__TGTGGTATCTTGCATT-1	-0.873391	13.0404
003-024_T0_COL_LP_5p_N1__TACGGGCAGCTACCGC-1	-1.69109	12.3747
003-024_T0_COL_LP_5p_N1__TCGTAGATCATCGGAT-1	-0.883923	12.5283
003-024_T0_COL_LP_5p_N1__GCGCAACAGTCCTCCT-1	-1.58843	12.7282
003-024_T0_COL_LP_5p_N1__GCTGCAGCATGCATGT-1	-1.85696	12.7445
003-024_T0_COL_LP_5p_N1__CGCGGTATCGTAGGTT-1	-1.52059	13.0031
003-024_T0_COL_LP_5p_N1__AACACGTGTCCTCCAT-1	-1.78817	13.1597
003-024_T0_COL_LP_5p_N1__GAGCAGACAGTAGAGC-1	-1.33187	12.422
003-024_T0_COL_LP_5p_N1__CAAGTTGTCGGTCCGA-1	-1.21005	11.7281
003-024_T0_COL_LP_5p_N1__AAAGATGGTCGATTGT-1	-1.62135	13.0847
003-024_T0_COL_LP_5p_N1__TTATGCTAGAATTGTG-1	-1.58586	12.9899
003-024_T0_COL_LP_5p_N1__AGGCCGTAGGATGGTC-1	-0.75626	12.8742
003-024_T0_COL_LP_5p_N1__GTCCTCACAGACGCAA-1	-1.6965	12.3116
003-024_T0_COL_LP_5p_N1__GATCGATAGAACTGTA-1	0.24142	12.8308
003-024_T0_COL_LP_5p_N1__CTCTGGTGTGACGGTA-1	-0.492888	11.6356
003-024_T0_COL_LP_5p_N1__GCATGATTCATCGGAT-1	-1.01158	13.3285
003-024_T0_COL_LP_5p_N1__TGGCGCACACAGACAG-1	-1.25717	11.7868
003-024_T0_COL_LP_5p_N1__CAGGTGCTCACAACGT-1	-1.69151	12.4805
003-024_T0_COL_LP_5p_N1__GGCGACTGTCCGACGT-1	-1.42005	12.6641
003-024_T0_COL_LP_5p_N1__TGAGCCGCACAGGCCT-1	-1.46342	13.3807
003-024_T0_COL_LP_5p_N1__CGGAGCTGTCGCGAAA-1	-1.97437	12.8333
003-024_T0_COL_LP_5p_N1__ACAGCTAAGCGACGTA-1	-1.07005	12.0614
003-024_T0_COL_LP_5p_N1__GCCTCTATCTCGATGA-1	-1.49499	13.1722
003-024_T0_COL_LP_5p_N1__TGACGGCCAAGCGAGT-1	-1.07883	11.0137
003-024_T0_COL_LP_5p_N1__GTCACGGCACTTACGA-1	-0.779792	11.3191
003-024_T0_COL_LP_5p_N1__CTAATGGGTCTTCAAG-1	-1.88393	12.4898
003-024_T0_COL_LP_5p_N1__GTTCATTAGAGGTTGC-1	-1.4987	12.8797
003-024_T0_COL_LP_5p_N1__CTGATCCAGCACGCCT-1	-0.287492	11.4905
003-024_T0_COL_LP_5p_N1__TCAGCTCAGTATCGAA-1	-1.11145	12.6157
003-024_T0_COL_LP_5p_N1__AAATGCCTCAGGATCT-1	-1.12519	11.619
003-024_T0_COL_LP_5p_N1__CTCTGGTGTGATGTCT-1	-1.44884	12.3168
003-024_T0_COL_LP_5p_N1__CCTAGCTAGCGCCTTG-1	-1.49622	12.3534
003-024_T0_COL_LP_5p_N1__CTGAAACGTAGATTAG-1	-1.21035	12.0586
003-024_T0_COL_LP_5p_N1__GGTGAAGTCGGCGCTA-1	-1.05847	12.6375
003-024_T0_COL_LP_5p_N1__CCCATACTCACGCGGT-1	-1.44507	12.9081
003-024_T0_COL_LP_5p_N1__GAACGGATCCACGTTC-1	-0.420658	13.1836
003-024_T0_COL_LP_5p_N1__CCTATTAAGGCATGTG-1	-1.4692	13.0294
003-024_T0_COL_LP_5p_N1__TTATGCTAGGCCCTTG-1	-1.101	13.4561
003-024_T0_COL_LP_5p_N1__AAATGCCGTGTGAAAT-1	-1.0385	12.7108
003-024_T0_COL_LP_5p_N1__GTAGGCCGTGACTCAT-1	-1.36667	12.7374
003-024_T0_COL_LP_5p_N1__TACGGGCAGTGTACGG-1	-0.860178	12.6904
003-024_T0_COL_LP_5p_N1__CTAATGGGTTCCGTCT-1	-1.5021	12.8669
003-024_T0_COL_LP_5p_N1__CCTACACCACCAGTTA-1	-1.44639	13.6563
003-024_T0_COL_LP_5p_N1__CTAGAGTAGCCAGTTT-1	-1.82894	13.09
003-024_T0_COL_LP_5p_N1__GGACGTCTCATCGATG-1	-1.60071	12.6197
003-024_T0_COL_LP_5p_N1__TTTGCGCCAGTCAGAG-1	-1.47052	12.5264
003-024_T0_COL_LP_5p_N1__ATCTGCCAGAGTGACC-1	-1.38853	12.6121
003-024_T0_COL_LP_5p_N1__TGGGCGTAGCCAACAG-1	-1.91383	12.9582
003-024_T0_COL_LP_5p_N1__TCGGGACGTTACGACT-1	-1.53148	11.2545
003-024_T0_COL_LP_5p_N1__GACGTTATCCGTTGTC-1	-0.611978	12.9588
003-024_T0_COL_LP_5p_N1__CGTAGCGAGCACCGCT-1	-1.11074	13.1921
003-024_T0_COL_LP_5p_N1__CGGACACGTCCTCCAT-1	-1.60752	13.1179
003-024_T0_COL_LP_5p_N1__TTGCCGTTCTCTTGAT-1	-1.09069	12.9736
003-024_T0_COL_LP_5p_N1__CGAGCACAGTGTTTGC-1	0.16697	11.7674
003-024_T0_COL_LP_5p_N1__ACGATACAGAGGTTAT-1	-0.158509	11.0486
003-024_T0_COL_LP_5p_N1__GCGCAACCAATCGGTT-1	-1.97695	13.5827
003-024_T0_COL_LP_5p_N1__GTATCTTTCGAGGTAG-1	-1.9819	12.5107
003-024_T0_COL_LP_5p_N1__CATATTCCACTCTGTC-1	-1.32551	13.5087
003-024_T0_COL_LP_5p_N1__GATTCAGAGTGACATA-1	-0.822609	12.0322
003-024_T0_COL_LP_5p_N1__CGATCGGTCTCTTGAT-1	-1.38377	11.9825
003-024_T0_COL_LP_5p_N1__ATTACTCCAGTTCATG-1	-1.66686	12.092
003-024_T0_COL_LP_5p_N1__TATCTCAAGCCGATTT-1	-1.60839	12.2251
003-024_T0_COL_LP_5p_N1__TTTGTCACATGACGGA-1	-1.62408	12.1584
003-024_T0_COL_LP_5p_N1__TACCTATGTGGGTATG-1	-1.06208	11.4268
003-024_T0_COL_LP_5p_N1__GTCTCGTTCTACCTGC-1	-1.83859	12.2734
003-024_T0_COL_LP_5p_N1__CGTTGGGGTACCATCA-1	-1.56208	12.5046
003-024_T0_COL_LP_5p_N1__CCATTCGGTACTTCTT-1	-1.56868	12.3539
003-024_T0_COL_LP_5p_N1__CGAACATGTGCGATAG-1	-1.84811	13.5632
003-024_T0_COL_LP_5p_N1__TACTTACGTCCGAAGA-1	-0.196902	12.9406
003-024_T0_COL_LP_5p_N1__GATCGCGGTCACCCAG-1	-1.10979	12.0982
003-024_T0_COL_LP_5p_N1__TAAGTGCAGTCGCCGT-1	-0.916598	13.872
003-024_T0_COL_LP_5p_N1__CGTCCATCAAGACACG-1	-0.568206	13.3681
003-024_T0_COL_LP_5p_N1__GACTGCGAGAGCTTCT-1	-1.64519	13.5041
003-024_T0_COL_LP_5p_N1__GCATGCGAGATCGGGT-1	-0.515099	12.2999
003-024_T0_COL_LP_5p_N1__GTACGTATCTGTCTAT-1	-1.46095	13.2128
003-024_T0_COL_LP_5p_N1__TCGTAGACACGGTAAG-1	-1.29897	12.4042
003-024_T0_COL_LP_5p_N1__AGAGCGAAGGGCTTCC-1	-1.62492	12.7583
003-024_T0_COL_LP_5p_N1__AATCCAGGTCAAAGAT-1	-0.931913	12.6964
003-024_T0_COL_LP_5p_N1__GCGAGAACAAAGGCGT-1	-1.40292	13.007
003-024_T0_COL_LP_5p_N1__CTCAGAATCACTGGGC-1	-0.864461	11.1785
003-024_T0_COL_LP_5p_N1__AAGACCTGTTGTGGCC-1	-1.89202	13.158
003-024_T0_COL_LP_5p_N1__AGGGATGGTAGGCATG-1	-2.02473	12.1589
003-024_T0_COL_LP_5p_N1__GGACGTCTCCAAACAC-1	-1.26341	13.2139
003-024_T0_COL_LP_5p_N1__TACCTTAAGCTTTGGT-1	-1.4789	12.8129
003-024_T0_COL_LP_5p_N1__CAGATCAAGAAGGTTT-1	-0.989821	11.5556
003-024_T0_COL_LP_5p_N1__CATCAGATCGTTGACA-1	-1.60371	12.3741
003-024_T0_COL_LP_5p_N1__TTCTTAGCAGACAAAT-1	-1.15339	13.2121
003-024_T0_COL_LP_5p_N1__GTTTCTATCCCTTGTG-1	-1.55556	13.4689
003-024_T0_COL_LP_5p_N1__AACCGCGGTGAGCGAT-1	-1.55377	12.7056
003-024_T0_COL_LP_5p_N1__GCTGCAGTCCGGCACA-1	-0.279164	12.7262
003-024_T0_COL_LP_5p_N1__CTACATTAGATGTTAG-1	-0.392307	12.1119
003-024_T0_COL_LP_5p_N1__TCTGAGAGTATAGGTA-1	-1.12047	13.3131
003-024_T0_COL_LP_5p_N1__GAAATGACAATCTGCA-1	-1.0512	13.0448
003-024_T0_COL_LP_5p_N1__CATTATCAGGAATGGA-1	-1.34569	12.8541
003-024_T0_COL_LP_5p_N1__GTGCAGCGTCAATACC-1	-1.08063	13.3073
003-024_T0_COL_LP_5p_N1__AAACCTGCATCTATGG-1	-1.65596	12.4829
003-024_T0_COL_LP_5p_N1__GGTGAAGGTGATGCCC-1	-2.17083	13.3826
003-024_T0_COL_LP_5p_N1__CCGTACTGTAGCTAAA-1	-1.89771	11.8678
003-024_T0_COL_LP_5p_N1__TGCGGGTCAGGCGATA-1	-1.73534	13.2668
003-024_T0_COL_LP_5p_N1__TAGTGGTTCGGAAACG-1	-1.45439	13.0499
003-024_T0_COL_LP_5p_N1__GTCGTAACACGGCTAC-1	-1.67424	12.0872
003-024_T0_COL_LP_5p_N1__GTCAAGTCAGCTCGCA-1	-1.01062	12.9581
003-024_T0_COL_LP_5p_N1__AGAGCGAAGGGTGTTG-1	-2.05173	13.7495
003-024_T0_COL_LP_5p_N1__GAATAAGTCTCAAGTG-1	-1.69822	12.3758
003-024_T0_COL_LP_5p_N1__GGTGTTATCCGAAGAG-1	-1.99151	12.7973
003-024_T0_COL_LP_5p_N1__CACCACTGTGCCTGCA-1	-1.90544	12.2315
003-024_T0_COL_LP_5p_N1__TACTTGTTCATGCAAC-1	-1.3138	12.6348
003-024_T0_COL_LP_5p_N1__TAGCCGGTCTATGTGG-1	-1.57249	12.023
003-024_T0_COL_LP_5p_N1__AAGGCAGAGAAACCTA-1	-0.832191	13.8228
003-024_T0_COL_LP_5p_N1__CGAGCACCATGCCTTC-1	-1.45185	13.12
003-024_T0_COL_LP_5p_N1__TGAAAGAAGAACTCGG-1	-1.52916	12.9965
003-024_T0_COL_LP_5p_N1__ACGCCAGAGCCAGGAT-1	-1.59649	12.0394
003-024_T0_COL_LP_5p_N1__ATTATCCCATTCCTCG-1	-0.471885	12.4588
003-024_T0_COL_LP_5p_N1__AACTCCCCATCGATTG-1	-1.90775	12.6958
003-024_T0_COL_LP_5p_N1__AGAGCTTGTTGAACTC-1	-1.02389	12.557
003-024_T0_COL_LP_5p_N1__GAGCAGATCATTATCC-1	-0.0246996	11.6483
003-024_T0_COL_LP_5p_N1__CTACCCACAAAGCAAT-1	-1.8862	12.0937
003-024_T0_COL_LP_5p_N1__GCTGCAGAGGAATGGA-1	-1.34799	12.8318
003-024_T0_COL_LP_5p_N1__CAGGTGCAGTAGGTGC-1	-1.38225	11.7665
003-024_T0_COL_LP_5p_N1__AAAGATGAGGTCGGAT-1	-1.80578	12.8069
003-024_T0_COL_LP_5p_N1__CGATCGGGTTCGTGAT-1	-1.2696	12.4987
003-024_T0_COL_LP_5p_N1__CGATGTATCGTTGCCT-1	-1.76867	11.9913
003-024_T0_COL_LP_5p_N1__CCGTTCAAGCCGCCTA-1	-0.893227	12.1977
003-024_T0_COL_LP_5p_N1__TCGCGTTAGCAACGGT-1	-1.42735	12.4935
003-024_T0_COL_LP_5p_N1__TGCGCAGGTTGAGGTG-1	-1.78242	12.6732
003-024_T0_COL_LP_5p_N1__TTGGCAATCAAGGCTT-1	-0.588142	12.0786
003-024_T0_COL_LP_5p_N1__CCGTTCAGTTGACGTT-1	-1.61516	11.9366
003-024_T0_COL_LP_5p_N1__TTTGCGCAGATGCCTT-1	-1.10032	11.0346
003-024_T0_COL_LP_5p_N1__AGTGGGAGTGTATGGG-1	-2.02229	12.1887
003-024_T0_COL_LP_5p_N1__GGTGCGTGTATAAACG-1	-1.41984	12.0224
003-024_T0_COL_LP_5p_N1__GAATGAATCCCTAATT-1	-1.80915	12.7233
003-024_T0_COL_LP_5p_N1__CGTGTCTCATGCATGT-1	-1.98764	13.1942
003-024_T0_COL_LP_5p_N1__TGAGCCGAGAAAGTGG-1	-2.31394	12.7935
003-024_T0_COL_LP_5p_N1__ACTTGTTTCTTGCATT-1	-1.60306	11.9085
003-024_T0_COL_LP_5p_N1__CCTCAGTGTGCTAGCC-1	-1.53275	13.3292
003-024_T0_COL_LP_5p_N1__ACCGTAAAGCAGGTCA-1	-1.27399	12.1651
003-024_T0_COL_LP_5p_N1__GCCAAATCACCAGATT-1	-1.43481	11.5979
003-024_T0_COL_LP_5p_N1__TGTGGTACATCGGACC-1	-1.54745	12.7553
003-024_T0_COL_LP_5p_N1__TACTTGTAGCTACCTA-1	-1.62138	12.6213
003-024_T0_COL_LP_5p_N1__CTGTGCTTCTCCTATA-1	-1.48968	12.4239
003-024_T0_COL_LP_5p_N1__TGGTTCCCATCCTAGA-1	-0.365338	13.1404
003-024_T0_COL_LP_5p_N1__TGTGGTACACTAAGTC-1	-1.63615	13.1964
003-024_T0_COL_LP_5p_N1__GCACTCTTCACTTCAT-1	-1.3332	12.1385
003-024_T0_COL_LP_5p_N1__CTCAGAAGTTCCACTC-1	-1.67292	12.2436
003-024_T0_COL_LP_5p_N1__ACACCCTAGTACACCT-1	-2.2783	12.9868
003-024_T0_COL_LP_5p_N1__GGCTGGTCATCCGCGA-1	-1.61348	12.8094
003-024_T0_COL_LP_5p_N1__CATGACAAGGAATTAC-1	-1.07056	13.5161
003-024_T0_COL_LP_5p_N1__CCATGTCTCGACAGCC-1	-0.909102	12.6764
003-024_T0_COL_LP_5p_N1__TACCTTAAGATCTGCT-1	-1.21485	13.7739
003-024_T0_COL_LP_5p_N1__CATCGGGCAATGGTCT-1	-0.741663	11.1658
003-024_T0_COL_LP_5p_N1__AGCGGTCGTGAAATCA-1	-1.87331	12.6842
003-024_T0_COL_LP_5p_N1__GTACTCCGTGCATCTA-1	-0.590683	12.1269
003-024_T0_COL_LP_5p_N1__CAGTCCTAGTACGCCC-1	-1.18977	12.5586
003-024_T0_COL_LP_5p_N1__CGATCGGCATTTGCTT-1	-0.907943	12.3169
003-024_T0_COL_LP_5p_N1__AGTGGGACAAGTCTAC-1	-0.212951	13.2145
003-024_T0_COL_LP_5p_N1__GCATGATAGTATCTCG-1	-1.64119	12.9369
003-024_T0_COL_LP_5p_N1__CCTAAAGAGCTGCAAG-1	-1.48343	12.9602
003-024_T0_COL_LP_5p_N1__TATCTCACAGCCTATA-1	-2.19785	13.2404
003-024_T0_COL_LP_5p_N1__ACTTTCAAGGTGATAT-1	-1.79873	12.151
003-024_T0_COL_LP_5p_N1__CATGACAAGGTGTTAA-1	-1.22084	12.0354
003-024_T0_COL_LP_5p_N1__GAACCTAAGGTGCAAC-1	-1.44069	12.766
003-024_T0_COL_LP_5p_N1__CTTCTCTAGGGTCTCC-1	-1.43334	12.4351
003-024_T0_COL_LP_5p_N1__GTCTCGTAGCCCAACC-1	-1.12158	12.8278
003-024_T0_COL_LP_5p_N1__CTCGAAAGTCGTTGTA-1	-1.50048	12.7108
003-024_T0_COL_LP_5p_N1__AGGGAGTGTCCGTTAA-1	-1.77219	12.7536
003-024_T0_COL_LP_5p_N1__ACGATGTTCTCCCTGA-1	-1.65352	12.5568
003-024_T0_COL_LP_5p_N1__TTTGTCAGTGTGAAAT-1	-1.55716	12.8226
003-024_T0_COL_LP_5p_N1__CACACCTGTCGCGTGT-1	-1.12172	12.8747
003-024_T0_COL_LP_5p_N1__GTGGGTCCATGCAACT-1	-0.91025	11.7386
003-024_T0_COL_LP_5p_N1__GCTTCCAAGCTAGTTC-1	-1.57574	12.9106
003-024_T0_COL_LP_5p_N1__ACGGGCTTCCCATTTA-1	-1.3763	12.5025
003-024_T0_COL_LP_5p_N1__GTCCTCACAAACCCAT-1	-1.82769	12.4122
003-024_T0_COL_LP_5p_N1__CACACAACATCACGAT-1	-1.64424	13.0622
003-024_T0_COL_LP_5p_N1__ACGCAGCAGCCCAGCT-1	-1.85545	12.6177
003-024_T0_COL_LP_5p_N1__GCTGCGATCCAGAGGA-1	-1.27197	12.6121
003-024_T0_COL_LP_5p_N1__CTCGTCAAGCTAACTC-1	-1.09338	12.4386
003-024_T0_COL_LP_5p_N1__CTCGAAAAGTTGCAGG-1	-1.40469	13.2758
003-024_T0_COL_LP_5p_N1__CGGAGTCAGCGATCCC-1	-0.932414	12.9518
003-024_T0_COL_LP_5p_N1__TATGCCCTCTGTTGAG-1	-1.68625	12.6297
003-024_T0_COL_LP_5p_N1__GGCGACTGTTGTCTTT-1	-1.61052	12.0977
003-024_T0_COL_LP_5p_N1__TCTTTCCCACCAGCAC-1	-0.743331	12.7944
003-024_T0_COL_LP_5p_N1__ACATCAGGTTGCTCCT-1	-1.37633	12.2779
003-024_T0_COL_LP_5p_N1__GCAGTTATCAAGGTAA-1	-1.66398	12.7372
003-024_T0_COL_LP_5p_N1__GCCAAATTCCACGACG-1	-1.0913	13.142
003-024_T0_COL_LP_5p_N1__GTGCAGCCAGCTGTTA-1	-2.28552	12.8063
003-024_T0_COL_LP_5p_N1__AGCGTATGTCGCCATG-1	-1.5082	13.1014
003-024_T0_COL_LP_5p_N1__CATGCCTTCGCGCCAA-1	-0.165897	13.1221
003-024_T0_COL_LP_5p_N1__GCTGCGAAGGTGACCA-1	-1.63798	12.6858
003-024_T0_COL_LP_5p_N1__GAAGCAGGTAAGGGAA-1	-1.66702	13.0818
003-024_T0_COL_LP_5p_N1__AACTCTTTCCGCGTTT-1	-1.46154	12.8598
003-024_T0_COL_LP_5p_N1__GTCGTAATCCCTTGCA-1	-1.71837	13.0529
003-024_T0_COL_LP_5p_N1__GCAATCATCCCAACGG-1	-1.14415	11.9084
003-024_T0_COL_LP_5p_N1__TCAGATGAGGGCTTGA-1	-1.10382	13.617
003-024_T0_COL_LP_5p_N1__AACTCCCGTTACCGAT-1	-1.54166	12.0492
003-024_T0_COL_LP_5p_N1__TGGCGCATCCCATTTA-1	-1.25229	13.3338
003-024_T0_COL_LP_5p_N1__CAGTAACCAGACGCAA-1	-1.63453	13.093
003-024_T0_COL_LP_5p_N1__GTAGTCATCACCATAG-1	-1.29316	13.4024
003-024_T0_COL_LP_5p_N1__GGAAAGCAGCGTCAAG-1	-0.735739	12.2671
003-024_T0_COL_LP_5p_N1__AGCGTCGCAAGACACG-1	-0.815583	12.5604
003-024_T0_COL_LP_5p_N1__TTAGTTCTCTAACCGA-1	-1.88139	13.125
003-024_T0_COL_LP_5p_N1__TGCCCTATCATAGCAC-1	-0.959371	13.0812
003-024_T0_COL_LP_5p_N1__ACCGTAAGTGATGTGG-1	-1.97913	12.9445
003-024_T0_COL_LP_5p_N1__CGTAGCGTCCGTAGGC-1	-1.80489	12.6669
003-024_T0_COL_LP_5p_N1__AGGCCACTCATCGCTC-1	-1.45229	13.5248
003-024_T0_COL_LP_5p_N1__AGTCTTTGTCTCTCGT-1	-1.75637	12.4357
003-024_T0_COL_LP_5p_N1__ACTTGTTAGTGTCCCG-1	-1.50359	12.6959
003-024_T0_COL_LP_5p_N1__CTTAACTAGGGCATGT-1	-1.71951	12.8659
003-024_T0_COL_LP_5p_N1__TTTCCTCAGGTGATAT-1	-2.06141	13.1033
003-024_T0_COL_LP_5p_N1__AAACGGGGTCGAGTTT-1	-2.21611	13.0187
003-024_T0_COL_LP_5p_N1__CGTCAGGAGAGCTATA-1	-1.3795	11.9134
003-024_T0_COL_LP_5p_N1__CAGTCCTAGATGTTAG-1	-1.31566	12.7727
003-024_T0_COL_LP_5p_N1__GTCACGGTCGGGAGTA-1	0.0663462	12.5102
003-024_T0_COL_LP_5p_N1__TCAGCAAAGTAGTGCG-1	-1.10152	12.116
003-024_T0_COL_LP_5p_N1__CTCGTACGTAAGTTCC-1	-1.57001	12.0712
003-024_T0_COL_LP_5p_N1__CGTGTCTGTCACCTAA-1	-1.54476	13.3495
003-024_T0_COL_LP_5p_N1__AGCAGCCTCCACGCAG-1	-0.860961	12.6622
003-024_T0_COL_LP_5p_N1__CGTAGCGCACTTAAGC-1	-1.37489	12.0879
003-024_T0_COL_LP_5p_N1__CACACCTCAATTGCTG-1	-0.634332	11.8847
003-024_T0_COL_LP_5p_N1__CTCTACGAGTAGATGT-1	-2.02991	12.5582
003-024_T0_COL_LP_5p_N1__CACATTTTCTCTGCTG-1	-0.934886	12.1888
003-024_T0_COL_LP_5p_N1__CGTTAGAGTCTAGCCG-1	-1.26002	13.1723
003-024_T0_COL_LP_5p_N1__TAGCCGGTCCTTTCTC-1	-1.53823	13.4665
003-024_T0_COL_LP_5p_N1__CCCAGTTAGGGAGTAA-1	-1.07768	12.6178
003-024_T0_COL_LP_5p_N1__GCGCAACGTCACCTAA-1	-1.7593	12.2946
003-024_T0_COL_LP_5p_N1__GGACGTCAGGACATTA-1	-0.452783	13.1473
003-024_T0_COL_LP_5p_N1__CCACCTACAAGCCGCT-1	-2.00736	12.7921
003-024_T0_COL_LP_5p_N1__CACAGTAAGCTTCGCG-1	-1.12978	11.1973
003-024_T0_COL_LP_5p_N1__ACACCGGTCCGTTGTC-1	-1.31817	12.5975
003-024_T0_COL_LP_5p_N1__ACGAGCCGTCTCTCTG-1	-0.83936	13.1407
003-024_T0_COL_LP_5p_N1__CCAGCGACAGTAGAGC-1	-1.88537	12.7766
003-024_T0_COL_LP_5p_N1__TATTACCCACTGTCGG-1	0.0518768	11.1877
003-024_T0_COL_LP_5p_N1__GCGGGTTAGAGACTTA-1	-1.80385	12.105
003-024_T0_COL_LP_5p_N1__CGGAGCTAGTGTCCCG-1	-1.84738	13.2451
003-024_T0_COL_LP_5p_N1__ACATACGTCTCTTATG-1	-1.13201	12.4786
003-024_T0_COL_LP_5p_N1__CGGACACGTACTCGCG-1	-1.41225	12.664
003-024_T0_COL_LP_5p_N1__CGTCACTGTGACGCCT-1	-1.90625	12.3525
003-024_T0_COL_LP_5p_N1__AGGGAGTGTCAGATAA-1	-1.61095	12.6182
003-024_T0_COL_LP_5p_N1__CGCGTTTCAAGGACTG-1	-1.57468	13.1377
003-024_T0_COL_LP_5p_N1__CCATGTCGTCACTTCC-1	-0.975941	11.1482
003-024_T0_COL_LP_5p_N1__TTAACTCCATTGGCGC-1	-0.993679	12.6875
003-024_T0_COL_LP_5p_N1__GTGCTTCAGTCTCGGC-1	-1.29699	12.8743
003-024_T0_COL_LP_5p_N1__ATCTACTGTATCGCAT-1	-0.427173	13.2779
003-024_T0_COL_LP_5p_N1__CAACCAACACTTACGA-1	-0.125678	11.7386
003-024_T0_COL_LP_5p_N1__AGAGCGAAGGGATGGG-1	-1.96517	12.4919
003-024_T0_COL_LP_5p_N1__GTGCGGTTCCGTACAA-1	-0.454895	12.2089
003-024_T0_COL_LP_5p_N1__CTAATGGAGACCCACC-1	-0.415937	12.4616
003-024_T0_COL_LP_5p_N1__GTACGTATCCCACTTG-1	-1.34802	13.4212
003-024_T0_COL_LP_5p_N1__GTCTCGTAGCTAGTCT-1	-1.39939	11.9108
003-024_T0_COL_LP_5p_N1__GTGTTAGAGAGTACCG-1	-0.961995	12.8109
003-024_T0_COL_LP_5p_N1__TTCGAAGAGGACACCA-1	-1.6169	12.8786
003-024_T0_COL_LP_5p_N1__TAGACCATCTACGAGT-1	-0.6313	11.4808
003-024_T0_COL_LP_5p_N1__ATTATCCAGGATGCGT-1	-1.93515	11.8333
003-024_T0_COL_LP_5p_N1__AAAGATGAGGGATCTG-1	-0.6636	10.959
003-024_T0_COL_LP_5p_N1__GTTTCTAAGATCGGGT-1	-1.34703	13.3048
003-024_T0_COL_LP_5p_N1__CTAAGACAGACCACGA-1	-1.59863	12.353
003-024_T0_COL_LP_5p_N1__GGCTCGACAACGCACC-1	-1.91596	13.1872
003-024_T0_COL_LP_5p_N1__TGACTTTGTGGCCCTA-1	-0.595725	11.8992
003-024_T0_COL_LP_5p_N1__CACAAACTCTGCTGCT-1	-1.70557	12.8732
003-024_T0_COL_LP_5p_N1__GCCAAATAGAGCTGGT-1	-0.660128	13.2992
003-024_T0_COL_LP_5p_N1__CAGAGAGGTTCAGCGC-1	-1.76772	12.9582
003-024_T0_COL_LP_5p_N1__CTACGTCTCCACTCCA-1	-1.44532	13.0348
003-024_T0_COL_LP_5p_N1__CCACCTAAGTCAAGGC-1	-0.627229	11.353
003-024_T0_COL_LP_5p_N1__ATGTGTGCAGTGACAG-1	-1.48076	12.4327
003-024_T0_COL_LP_5p_N1__ACGTCAACACATGTGT-1	-1.37256	12.766
003-024_T0_COL_LP_5p_N1__TGCTGCTGTTACGCGC-1	-1.59366	12.7488
003-024_T0_COL_LP_5p_N1__GAACCTAGTTTGGCGC-1	-0.183353	12.7888
003-024_T0_COL_LP_5p_N1__CCTTCCCTCAATAAGG-1	-0.107989	10.9291
003-024_T0_COL_LP_5p_N1__GGACATTGTCGATTGT-1	-1.3158	13.2975
003-024_T0_COL_LP_5p_N1__GCGCGATAGCAGGTCA-1	-2.29471	12.8338
003-024_T0_COL_LP_5p_N1__CCCAGTTAGATAGGAG-1	-1.24784	12.8237
003-024_T0_COL_LP_5p_N1__GATCGCGAGCTGCGAA-1	-0.498127	11.6405
003-024_T0_COL_LP_5p_N1__CACCAGGCACTGTCGG-1	-0.941331	12.1811
003-024_T0_COL_LP_5p_N1__AAGGAGCGTACAGCAG-1	-1.81844	13.5087
003-024_T0_COL_LP_5p_N1__ACAGCCGTCACATACG-1	-1.19967	12.3124
003-024_T0_COL_LP_5p_N1__AGGCCGTTCCTGTACC-1	-1.65724	13.0605
003-024_T0_COL_LP_5p_N1__CGTCCATCATCATCCC-1	-1.19507	13.2697
003-024_T0_COL_LP_5p_N1__CCTTCCCTCCGCGCAA-1	-1.42825	11.9947
003-024_T0_COL_LP_5p_N1__CTGATCCGTGATGCCC-1	-1.49493	12.2612
003-024_T0_COL_LP_5p_N1__CAGCGACAGCGCTCCA-1	-1.42131	12.6977
003-024_T0_COL_LP_5p_N1__TCGTACCCAGTTTACG-1	-0.857848	11.8816
003-024_T0_COL_LP_5p_N1__GGATGTTAGCTACCTA-1	-1.74255	12.9212
003-024_T0_COL_LP_5p_N1__AACTGGTCACTTAACG-1	-0.815419	11.6437
003-024_T0_COL_LP_5p_N1__CATGCCTGTGTCCTCT-1	-1.7372	12.8119
003-024_T0_COL_LP_5p_N1__CTAGAGTTCTGCCCTA-1	-1.72081	13.0797
003-024_T0_COL_LP_5p_N1__AGAGCGATCGGACAAG-1	-1.69807	13.044
003-024_T0_COL_LP_5p_N1__TCTGGAACACACAGAG-1	-1.4783	11.9944
003-024_T0_COL_LP_5p_N1__TCAGGTATCCTACAGA-1	-1.57295	12.7793
003-024_T0_COL_LP_5p_N1__CGCGTTTGTCATCGGC-1	-1.55818	12.41
003-024_T0_COL_LP_5p_N1__TACGGGCCAGATCGGA-1	-1.52597	12.0324
003-024_T0_COL_LP_5p_N1__CTGAAACCAAGCCTAT-1	-0.22097	12.4768
003-024_T0_COL_LP_5p_N1__TGAGGGATCCGCAGTG-1	-1.85909	12.6612
003-024_T0_COL_LP_5p_N1__GAGTCCGGTTGTTTGG-1	-1.5968	12.5833
003-024_T0_COL_LP_5p_N1__TCATTTGGTCGAACAG-1	-0.988646	11.7815
003-024_T0_COL_LP_5p_N1__TGCCCTAAGCCCAACC-1	-1.58425	13.3028
003-024_T0_COL_LP_5p_N1__TCATTTGAGTGACATA-1	-0.802384	12.6021
003-024_T0_COL_LP_5p_N1__TCCCGATCACATTCGA-1	-1.49021	13.6818
003-024_T0_COL_LP_5p_N1__CTTCTCTTCTCGTTTA-1	-1.67745	13.5039
003-024_T0_COL_LP_5p_N1__GGACGTCCAGCCACCA-1	-0.878719	14.202
003-024_T0_COL_LP_5p_N1__CTGTGCTAGTCCCACG-1	-1.23414	13.4531
003-024_T0_COL_LP_5p_N1__ATCATGGTCATCTGCC-1	-1.29637	13.3198
003-024_T0_COL_LP_5p_N1__GCGCAACAGGTGCTTT-1	-1.57437	12.7072
003-024_T0_COL_LP_5p_N1__CCTCTGAAGTAAGTAC-1	-1.44183	12.5087
003-024_T0_COL_LP_5p_N1__AATCGGTCAAACTGTC-1	-1.18714	11.4151
003-024_T0_COL_LP_5p_N1__TAGTGGTTCAATCTCT-1	-1.08581	13.0372
003-024_T0_COL_LP_5p_N1__TACACGAGTGTAATGA-1	-1.45052	13.034
003-024_T0_COL_LP_5p_N1__GTGCTTCCAGTGACAG-1	-1.13061	13.4011
003-024_T0_COL_LP_5p_N1__ACGCAGCTCGCATGGC-1	-1.77082	12.2622
003-024_T0_COL_LP_5p_N1__CGCGTTTAGACTCGGA-1	-1.64413	13.6855
003-024_T0_COL_LP_5p_N1__CGTCCATGTGAGGGAG-1	-0.806978	12.8234
003-024_T0_COL_LP_5p_N1__CGATTGAGTGTTCTTT-1	-1.99591	13.0781
003-024_T0_COL_LP_5p_N1__GTGGGTCAGTTGAGTA-1	-1.86297	12.9951
003-024_T0_COL_LP_5p_N1__ACGCCGAAGTACGCGA-1	-1.71342	13.2135
003-024_T0_COL_LP_5p_N1__GACGTGCTCGCAAACT-1	-1.41646	13.1387
003-024_T0_COL_LP_5p_N1__CGCTTCACAACGATGG-1	-1.78428	12.6124
003-024_T0_COL_LP_5p_N1__ATGCGATCACATAACC-1	-1.47014	12.3076
003-024_T0_COL_LP_5p_N1__CGTAGGCTCCCTGACT-1	-1.21275	11.7636
003-024_T0_COL_LP_5p_N1__CTAGCCTCACAAGCCC-1	-1.69809	11.999
003-024_T0_COL_LP_5p_N1__CCCTCCTTCGAGCCCA-1	-0.273808	12.3356
003-024_T0_COL_LP_5p_N1__TTCCCAGAGAATAGGG-1	-1.58998	12.4518
003-024_T0_COL_LP_5p_N1__AGTGGGATCAGGATCT-1	-1.80137	13.2681
003-024_T0_COL_LP_5p_N1__AAGGCAGCATATGCTG-1	-1.70187	13.357
003-024_T0_COL_LP_5p_N1__TACCTTAGTGACCAAG-1	-1.71153	12.5949
003-024_T0_COL_LP_5p_N1__ACGGGCTTCAATCACG-1	-1.47135	12.5419
003-024_T0_COL_LP_5p_N1__GGCGTGTTCATTGCCC-1	-0.293548	12.1783
003-024_T0_COL_LP_5p_N1__GGAACTTCACTATCTT-1	-1.23696	12.4411
003-024_T0_COL_LP_5p_N1__TAAACCGAGGAGCGTT-1	-0.162818	12.3
003-024_T0_COL_LP_5p_N1__AGGGATGGTAGCCTAT-1	-1.57214	12.0563
003-024_T0_COL_LP_5p_N1__GCAGTTAAGATCTGAA-1	-1.7735	12.4885
003-024_T0_COL_LP_5p_N1__CATGGCGGTCCAAGTT-1	-1.68463	12.3091
003-024_T0_COL_LP_5p_N1__GTCTCGTGTACAGTTC-1	-0.939809	12.4761
003-024_T0_COL_LP_5p_N1__CCTATTAAGCTCTCGG-1	-1.44892	13.0876
003-024_T0_COL_LP_5p_N1__GACGCGTAGTACCGGA-1	-1.37989	11.8908
003-024_T0_COL_LP_5p_N1__AGCTCCTGTGCACGAA-1	-1.67075	13.2505
003-024_T0_COL_LP_5p_N1__CAACCAAGTAAGTGGC-1	-2.18651	12.4624
003-024_T0_COL_LP_5p_N1__TACCTATTCGGTTAAC-1	-0.52079	13.0328
003-024_T0_COL_LP_5p_N1__CTACATTGTGCGCTTG-1	-0.707303	12.9541
003-024_T0_COL_LP_5p_N1__GTGCATATCTTCTGGC-1	-1.90468	12.9395
003-024_T0_COL_LP_5p_N1__CAGATCACAATCGGTT-1	-1.36199	12.2933
003-024_T0_COL_LP_5p_N1__ATCACGAAGGACACCA-1	-2.09825	12.3939
003-024_T0_COL_LP_5p_N1__ATTGGACAGCTTATCG-1	-1.09791	11.8754
003-024_T0_COL_LP_5p_N1__TGCCAAAGTCATATGC-1	-1.61151	12.146
003-024_T0_COL_LP_5p_N1__GTGCATACATTCCTCG-1	-1.88136	12.5562
003-024_T0_COL_LP_5p_N1__TGGGCGTCACACATGT-1	-2.36975	11.7914
003-024_T0_COL_LP_5p_N1__TCGGTAAGTCGCTTCT-1	-1.0738	12.7952
003-024_T0_COL_LP_5p_N1__TGCCAAATCAAGGTAA-1	-0.826304	12.9206
003-024_T0_COL_LP_5p_N1__TTCTACACAATCAGAA-1	-1.01627	13.011
003-024_T0_COL_LP_5p_N1__CTCCTAGGTGATGATA-1	-0.786817	12.0596
003-024_T0_COL_LP_5p_N1__CAGCTAAGTCGTCTTC-1	-0.868564	11.9186
003-024_T0_COL_LP_5p_N1__CGATGTATCGATCCCT-1	-1.51023	13.1375
003-024_T0_COL_LP_5p_N1__CGTCTACTCTTGCCGT-1	-1.06361	13.4475
003-024_T0_COL_LP_5p_N1__CGGAGTCTCATTTGGG-1	-0.176703	11.5656
003-024_T0_COL_LP_5p_N1__TTTACTGTCGGCATCG-1	-1.02607	13.2834
003-024_T0_COL_LP_5p_N1__CCTTCGACATCGTCGG-1	-1.64965	12.31
003-024_T0_COL_LP_5p_N1__TCGTACCCATGGAATA-1	-1.49176	12.1919
003-024_T0_COL_LP_5p_N1__GGGCACTGTCCGACGT-1	-0.706508	11.4184
003-024_T0_COL_LP_5p_N1__GTACTCCAGTGTACCT-1	-1.04797	12.4813
003-024_T0_COL_LP_5p_N1__GGTATTGGTCTGCAAT-1	-1.72075	13.1685
003-024_T0_COL_LP_5p_N1__GCAGTTAGTCTGGTCG-1	-1.629	12.6931
003-024_T0_COL_LP_5p_N1__GGGTTGCCATGCCTTC-1	-1.36689	13.1248
003-024_T0_COL_LP_5p_N1__GTTAAGCGTCCAAGTT-1	-1.87679	12.2474
003-024_T0_COL_LP_5p_N1__CCTTCGATCGCCAAAT-1	-0.813924	12.6818
003-024_T0_COL_LP_5p_N1__AAGACCTGTCGCGGTT-1	-0.98268	11.9301
003-024_T0_COL_LP_5p_N1__CATCCACTCATCATTC-1	-1.46267	13.2963
003-024_T0_COL_LP_5p_N1__TGCGGGTAGCTACCGC-1	-1.70371	12.259
003-024_T0_COL_LP_5p_N1__GACAGAGGTCGCGAAA-1	-1.41796	12.6256
003-024_T0_COL_LP_5p_N1__CGGACTGTCGGTGTTA-1	-1.38718	12.7058
003-024_T0_COL_LP_5p_N1__AAGGCAGAGAGGTTGC-1	-0.891897	13.1172
003-024_T0_COL_LP_5p_N1__GCTGCAGAGGCGTACA-1	-1.25488	12.2217
003-024_T0_COL_LP_5p_N1__TTCGAAGGTCCTCCAT-1	-1.30116	11.2494
003-024_T0_COL_LP_5p_N1__GACAGAGCATGGGACA-1	-0.73579	12.6387
003-024_T0_COL_LP_5p_N1__CGTAGGCTCATTGCCC-1	-1.42648	12.065
003-024_T0_COL_LP_5p_N1__GTGAAGGGTTAAGTAG-1	-1.6342	12.8454
003-024_T0_COL_LP_5p_N1__CATATTCCAGAGCCAA-1	-1.12875	11.8628
003-024_T0_COL_LP_5p_N1__ATGTGTGTCCCAAGTA-1	-1.76347	13.4087
003-024_T0_COL_LP_5p_N1__TTAGGACTCGCTTGTC-1	-1.09366	12.7345
003-024_T0_COL_LP_5p_N1__GTAACTGCACCAGTTA-1	-1.44261	12.7762
003-024_T0_COL_LP_5p_N1__CGTGTCTAGGCTAGCA-1	0.660493	11.631
003-024_T0_COL_LP_5p_N1__AGAGCGAGTGACGGTA-1	-1.60436	13.6377
003-024_T0_COL_LP_5p_N1__TGCCCTAAGTACCGGA-1	-1.16938	11.2643
003-024_T0_COL_LP_5p_N1__AAAGCAAGTAGCACGA-1	-2.24404	13.1464
003-024_T0_COL_LP_5p_N1__GAATAAGCAGATGGGT-1	-1.39214	12.5143
003-024_T0_COL_LP_5p_N1__CTTAGGATCAGCTTAG-1	-1.61326	13.0307
003-024_T0_COL_LP_5p_N1__CGTCAGGAGCGGCTTC-1	-0.586923	12.1674
003-024_T0_COL_LP_5p_N1__TGACAACAGCTACCTA-1	-0.516635	13.1682
003-024_T0_COL_LP_5p_N1__TACTTACTCATCGATG-1	-1.39688	12.1104
003-024_T0_COL_LP_5p_N1__TTGGCAAGTCCGCTGA-1	-1.43038	13.3202
003-024_T0_COL_LP_5p_N1__CATTATCGTCTTGATG-1	-2.33653	12.8978
003-024_T0_COL_LP_5p_N1__CTCGAGGAGCTGCCCA-1	-1.26722	12.586
003-024_T0_COL_LP_5p_N1__GTTAAGCAGTCTCGGC-1	-1.05926	11.3874
003-024_T0_COL_LP_5p_N1__GTGTTAGGTGACTACT-1	-1.6275	13.056
003-024_T0_COL_LP_5p_N1__GACCAATGTTAAGGGC-1	-1.61624	12.3476
003-024_T0_COL_LP_5p_N1__GCGCAACGTGCCTTGG-1	-0.932348	12.5463
003-024_T0_COL_LP_5p_N1__TTCTACAAGCGTGAAC-1	-1.67279	12.8918
003-024_T0_COL_LP_5p_N1__TGTCCCACAGATCGGA-1	-1.1657	12.5065
003-024_T0_COL_LP_5p_N1__GAAACTCGTTACTGAC-1	-0.838107	11.814
003-024_T0_COL_LP_5p_N1__CTCAGAAAGGACGAAA-1	-1.44013	12.681
003-024_T0_COL_LP_5p_N1__GTACGTATCAACACGT-1	-1.24724	13.2232
003-024_T0_COL_LP_5p_N1__GAAGCAGTCCTAGGGC-1	-1.5197	11.0649
003-024_T0_COL_LP_5p_N1__CGGACACAGGTTACCT-1	-2.16802	12.976
003-024_T0_COL_LP_5p_N1__ACTTACTTCGTCTGAA-1	-1.62009	12.5088
003-024_T0_COL_LP_5p_N1__ACATACGTCGTCGTTC-1	-1.84221	12.8362
003-024_T0_COL_LP_5p_N1__CCTTACGAGTATTGGA-1	-1.64476	12.3416
003-024_T0_COL_LP_5p_N1__CACATAGCAGGAACGT-1	-1.54187	13.373
003-024_T0_COL_LP_5p_N1__ATCACGACAGACGCAA-1	-1.8915	11.9349
003-024_T0_COL_LP_5p_N1__ACGGGTCGTAAATGTG-1	-0.921914	12.1467
003-024_T0_COL_LP_5p_N1__CAACCAATCCCTGACT-1	-1.29174	12.6635
003-024_T0_COL_LP_5p_N1__AGTGAGGGTAGAGGAA-1	-0.698737	12.7062
003-024_T0_COL_LP_5p_N1__GCAGTTAGTGCTGTAT-1	-0.776161	12.9261
003-024_T0_COL_LP_5p_N1__GACGTGCAGGCAGTCA-1	-1.70337	13.1139
003-024_T0_COL_LP_5p_N1__GTCGTAAAGCGCCTCA-1	-0.89573	12.0374
003-024_T0_COL_LP_5p_N1__GTCTCGTAGGCTACGA-1	-1.93014	13.1637
003-024_T0_COL_LP_5p_N1__GTGTGCGAGCGAAGGG-1	-1.64441	12.194
003-024_T0_COL_LP_5p_N1__CCTCTGAGTGATGCCC-1	-0.589785	13.0133
003-024_T0_COL_LP_5p_N1__ACTGAACCACGAAACG-1	-2.52242	12.8546
003-024_T0_COL_LP_5p_N1__CCATTCGAGGTGATTA-1	-0.978486	13.3177
003-024_T0_COL_LP_5p_N1__CATATTCAGGTGTTAA-1	-1.51095	11.9887
003-024_T0_COL_LP_5p_N1__TGGACGCCATGTCCTC-1	-0.636108	13.4078
003-024_T0_COL_LP_5p_N1__CAGTCCTCATTCACTT-1	-1.89814	13.4152
003-024_T0_COL_LP_5p_N1__ACTTGTTGTCGACTAT-1	-1.88844	12.6422
003-024_T0_COL_LP_5p_N1__GGAGCAACACCCTATC-1	-1.80957	12.9123
003-024_T0_COL_LP_5p_N1__TAGACCAGTCGTGGCT-1	-1.67056	12.9671
003-024_T0_COL_LP_5p_N1__CTCAGAACACAAGACG-1	-1.39249	11.5952
003-024_T0_COL_LP_5p_N1__GGACGTCCATTCCTCG-1	-1.37251	12.6951
003-024_T0_COL_LP_5p_N1__ACACCAACATTTGCCC-1	-1.65825	13.2621
003-024_T0_COL_LP_5p_N1__AGCTCCTAGTCACGCC-1	-1.43736	12.9474
003-024_T0_COL_LP_5p_N1__CTGATAGAGGAGTACC-1	-1.78945	12.9968
003-024_T0_COL_LP_5p_N1__TTTGGTTTCATTTGGG-1	-2.11749	12.6724
003-024_T0_COL_LP_5p_N1__GCGCAACGTACTTCTT-1	-0.700215	13.1117
003-024_T0_COL_LP_5p_N1__GCGCAGTCACAACGTT-1	-1.76074	12.9267
003-024_T0_COL_LP_5p_N1__TCGGGACGTGTAACGG-1	-1.18104	13.4402
003-024_T0_COL_LP_5p_N1__CGCCAAGCAAACGTGG-1	-1.04954	11.3716
003-024_T0_COL_LP_5p_N1__TGAGGGAAGGCGCTCT-1	-0.761174	13.5112
003-024_T0_COL_LP_5p_N1__TTCGAAGAGTTAACGA-1	-2.22925	12.2173
003-024_T0_COL_LP_5p_N1__AGGCCGTGTATTAGCC-1	-1.07762	13.6604
003-024_T0_COL_LP_5p_N1__GAACATCAGCGTGTCC-1	-2.13659	12.7125
003-024_T0_COL_LP_5p_N1__CTGATAGTCAACCATG-1	-2.2401	12.6536
003-024_T0_COL_LP_5p_N1__GCGCGATTCCATGAAC-1	-1.76513	12.4714
003-024_T0_COL_LP_5p_N1__TGACAACCATTCCTGC-1	-1.23145	13.3815
003-024_T0_COL_LP_5p_N1__CGATGGCAGCTCAACT-1	-1.66707	12.4622
003-024_T0_COL_LP_5p_N1__ACGAGGATCGTTACAG-1	-0.954549	11.3177
003-024_T0_COL_LP_5p_N1__GACCTGGAGAATCTCC-1	-1.55257	12.1383
003-024_T0_COL_LP_5p_N1__GTAACGTCAGATCTGT-1	-1.83792	12.2333
003-024_T0_COL_LP_5p_N1__CGGGTCAGTATGCTTG-1	-1.67489	11.8621
003-024_T0_COL_LP_5p_N1__GTTCTCGCACGCTTTC-1	-0.933305	13.423
003-024_T0_COL_LP_5p_N1__AACCGCGAGAGTGACC-1	-1.43868	12.3401
003-024_T0_COL_LP_5p_N1__GGTGAAGGTAGGCTGA-1	-1.37288	12.8465
003-024_T0_COL_LP_5p_N1__CTGCCTAAGTCGTACT-1	-1.85172	12.689
003-024_T0_COL_LP_5p_N1__GGATTACGTCATATGC-1	-0.87754	11.5292
003-024_T0_COL_LP_5p_N1__GCAATCACACCAGCAC-1	-0.61801	13.316
003-024_T0_COL_LP_5p_N1__TGCCCATAGTTCGCAT-1	-2.03248	12.5727
003-024_T0_COL_LP_5p_N1__GAGCAGATCAGCTCTC-1	-1.25541	11.9147
003-024_T0_COL_LP_5p_N1__CGGACACAGCTCCTTC-1	-1.2081	11.7889
003-024_T0_COL_LP_5p_N1__TTGGCAACATCTATGG-1	-1.75042	12.1333
003-024_T0_COL_LP_5p_N1__TATCTCAGTAACGACG-1	-1.56769	12.9167
003-024_T0_COL_LP_5p_N1__TTTACTGGTAGGACAC-1	-0.0257469	13.4156
003-024_T0_COL_LP_5p_N1__GCGCCAAAGAGGACGG-1	-2.01287	12.729
003-024_T0_COL_LP_5p_N1__CCTTTCTGTCTTCGTC-1	-1.11248	13.0079
003-024_T0_COL_LP_5p_N1__CAGTAACTCCAGAGGA-1	-0.564951	11.9964
003-024_T0_COL_LP_5p_N1__CAGCGACCAAAGTCAA-1	-1.57794	13.187
003-024_T0_COL_LP_5p_N1__GCCAAATGTCAAAGAT-1	-0.44946	11.3244
003-024_T0_COL_LP_5p_N1__AGTGGGAAGTACGCCC-1	-1.45503	12.6624
003-024_T0_COL_LP_5p_N1__ACATCAGCATGCAATC-1	-0.848631	13.1824
003-024_T0_COL_LP_5p_N1__GAGTCCGCAATGGTCT-1	-1.92261	12.9219
003-024_T0_COL_LP_5p_N1__GATCAGTAGTTCGCGC-1	-1.11457	13.006
003-024_T0_COL_LP_5p_N1__GCATGCGAGAAACGCC-1	-2.32902	13.0118
003-024_T0_COL_LP_5p_N1__TACCTTAGTTCTGGTA-1	-1.80994	12.9128
003-024_T0_COL_LP_5p_N1__TACGGGCTCACGAAGG-1	-1.64602	13.4675
003-024_T0_COL_LP_5p_N1__ATCTACTAGCCTCGTG-1	-1.62254	11.9247
003-024_T0_COL_LP_5p_N1__CCGTTCACAATCCGAT-1	-1.72424	12.9266
003-024_T0_COL_LP_5p_N1__TGACAACAGCTGAACG-1	-1.93386	13.2706
003-024_T0_COL_LP_5p_N1__CACAAACCATCACAAC-1	-1.56223	12.4976
003-024_T0_COL_LP_5p_N1__AAGGAGCAGTATCGAA-1	-2.09987	13.1016
003-024_T0_COL_LP_5p_N1__GACGTGCGTCCGTGAC-1	-1.23571	12.6232
003-024_T0_COL_LP_5p_N1__CGATGGCGTCTAGCCG-1	-1.93499	12.3894
003-024_T0_COL_LP_5p_N1__GATGAGGAGTGTACCT-1	-1.75363	11.9664
003-024_T0_COL_LP_5p_N1__GCTTCCACATTGGTAC-1	0.349702	13.2034
