## Supplemental Table 2 - UMAP Coordinates for "Divergent T Cell Phenotypes Define Pediatric Crohn’s Disease and Ulcerative Colitis" (part 25 of 79)

### Sheet: AllCells (continued)
barcode	X_umap1	X_umap2
003-024_T0_COL_LP_5p_N1__GACGGCTGTGATGTGG-1	-1.44538	11.3093
003-024_T0_COL_LP_5p_N1__ACTTGTTGTTCGTCTC-1	-1.08969	11.7535
003-024_T0_COL_LP_5p_N1__ATTTCTGGTGTGGCTC-1	-1.6002	11.8878
003-024_T0_COL_LP_5p_N1__CTCGGAGTCACTGGGC-1	-1.21887	12.4381
003-024_T0_COL_LP_5p_N1__AAACCTGAGCGTTGCC-1	-1.84273	12.9677
003-024_T0_COL_LP_5p_N1__AACCGCGTCGCTTAGA-1	-1.99969	13.2295
003-024_T0_COL_LP_5p_N1__AAGCCGCGTCGCATCG-1	-1.33689	12.5988
003-024_T0_COL_LP_5p_N1__ACGATACCAGTCCTTC-1	-0.417589	11.244
003-024_T0_COL_LP_5p_N1__GAGCAGACATGTTCCC-1	-0.654513	13.4214
003-024_T0_COL_LP_5p_N1__GGGACCTGTTCAGGCC-1	-0.299261	12.1299
003-024_T0_COL_LP_5p_N1__TCGCGAGGTAGGCTGA-1	-1.57869	12.8545
003-024_T0_COL_LP_5p_N1__GGAACTTAGCTGTTCA-1	-1.41634	13.5674
003-024_T0_COL_LP_5p_N1__TTAGGACGTACCGCTG-1	-1.60874	12.2802
003-024_T0_COL_LP_5p_N1__CAACCAAAGATGTGGC-1	-1.08209	12.1411
003-024_T0_COL_LP_5p_N1__TCGGTAATCCCACTTG-1	0.15259	12.7842
003-024_T0_COL_LP_5p_N1__TAAGCGTAGTGTGGCA-1	-0.809077	10.7759
003-024_T0_COL_LP_5p_N1__CGTTCTGCATGTTCCC-1	-1.72418	12.4074
003-024_T0_COL_LP_5p_N1__CCTATTACACTTAACG-1	-1.38608	13.0914
003-024_T0_COL_LP_5p_N1__TACTTGTTCCGCATAA-1	-1.5741	13.5155
003-024_T0_COL_LP_5p_N1__GGGCATCGTTACGACT-1	-1.45585	13.6266
003-024_T0_COL_LP_5p_N1__ATGCGATGTTATTCTC-1	-1.49284	12.5141
003-024_T0_COL_LP_5p_N1__TCATTACGTCGGCTCA-1	-1.67755	12.8885
003-024_T0_COL_LP_5p_N1__TCGCGAGTCCTAGAAC-1	-1.78914	13.04
003-024_T0_COL_LP_5p_N1__CTCGAGGTCGTCCGTT-1	-2.20124	13.3555
003-024_T0_COL_LP_5p_N1__CGTAGCGTCTGAGTGT-1	-1.0765	12.5065
003-024_T0_COL_LP_5p_N1__CACAGGCTCCCTTGCA-1	-2.27435	12.6866
003-024_T0_COL_LP_5p_N1__GTGCAGCAGGGTTCCC-1	-1.61393	12.9747
003-024_T0_COL_LP_5p_N1__CAAGAAACACATTTCT-1	-1.84106	13.0997
003-024_T0_COL_LP_5p_N1__CCGGGATCATGAAGTA-1	-1.22506	11.835
003-024_T0_COL_LP_5p_N1__ATTATCCCACACCGCA-1	-1.43477	12.2799
003-024_T0_COL_LP_5p_N1__TCAGGATGTACAGTGG-1	-1.92031	13.1669
003-024_T0_COL_LP_5p_N1__AGCTTGAGTTTCGCTC-1	-1.52626	13.0438
003-024_T0_COL_LP_5p_N1__CCATTCGCACATCCGG-1	-0.825395	11.0016
003-024_T0_COL_LP_5p_N1__CATTCGCAGCCACCTG-1	-1.48036	12.161
003-024_T0_COL_LP_5p_N1__TACTTACAGGGTATCG-1	-1.37047	12.25
003-024_T0_COL_LP_5p_N1__AAGACCTTCACGCATA-1	-1.91335	12.8423
003-024_T0_COL_LP_5p_N1__CAGATCATCTCTTGAT-1	-1.22404	12.4117
003-024_T0_COL_LP_5p_N1__CCTATTAAGGCAAAGA-1	-1.33806	11.06
003-024_T0_COL_LP_5p_N1__GCTGCGAGTTGACGTT-1	-0.987085	12.2589
003-024_T0_COL_LP_5p_N1__ATCGAGTAGTATGACA-1	-1.10671	12.1579
003-024_T0_COL_LP_5p_N1__CCTACACAGTTAAGTG-1	-1.61193	13.4408
003-024_T0_COL_LP_5p_N1__CGTAGCGTCCGTAGTA-1	-1.16791	12.4438
003-024_T0_COL_LP_5p_N1__TTCGGTCCATACTCTT-1	-1.39385	12.3791
003-024_T0_COL_LP_5p_N1__TTTGCGCGTCATCGGC-1	-0.835492	11.8801
003-024_T0_COL_LP_5p_N1__CAGAATCGTTCAGCGC-1	-2.14955	12.4235
003-024_T0_COL_LP_5p_N1__CATTCGCTCTGCGACG-1	-0.595797	11.2524
003-024_T0_COL_LP_5p_N1__CACCAGGCACAGGAGT-1	-0.677067	13.0132
003-024_T0_COL_LP_5p_N1__TAGTTGGTCCGCATAA-1	-0.476442	13.335
003-024_T0_COL_LP_5p_N1__TAGCCGGGTGCAACGA-1	-1.79746	12.2882
003-024_T0_COL_LP_5p_N1__AAGTCTGTCCTAGTGA-1	-1.77681	13.4918
003-024_T0_COL_LP_5p_N1__TGCACCTTCAAACGGG-1	-1.43087	12.0119
003-024_T0_COL_LP_5p_N1__GGCGTGTTCCAAACTG-1	-1.31372	12.576
003-024_T0_COL_LP_5p_N1__ATGCGATCATTCACTT-1	-0.874176	11.5468
003-024_T0_COL_LP_5p_N1__TACGGGCGTCGCTTTC-1	-1.23091	12.7595
003-024_T0_COL_LP_5p_N1__ACCTTTATCGAGGTAG-1	-0.927658	12.3141
003-024_T0_COL_LP_5p_N1__AAACCTGTCGTTGACA-1	-1.68735	12.0456
003-024_T0_COL_LP_5p_N1__TTTCCTCAGTATCGAA-1	-1.92918	12.8541
003-024_T0_COL_LP_5p_N1__GCTCCTATCGGAGCAA-1	-1.23405	12.3517
003-024_T0_COL_LP_5p_N1__AGAGCTTTCGGTGTCG-1	-1.55523	12.2377
003-024_T0_COL_LP_5p_N1__GCAGTTAAGTTGTCGT-1	-0.988878	12.3868
003-024_T0_COL_LP_5p_N1__GGTGCGTGTTCCACAA-1	-1.90126	12.7277
003-024_T0_COL_LP_5p_N1__TGCGTGGTCAGAAATG-1	-1.4889	12.8821
003-024_T0_COL_LP_5p_N1__TGGACGCGTCGGATCC-1	-1.5239	13.663
003-024_T0_COL_LP_5p_N1__TAGCCGGGTGCGATAG-1	-1.90768	12.6862
003-024_T0_COL_LP_5p_N1__CTTTGCGCAGCTTAAC-1	-2.07225	12.7264
003-024_T0_COL_LP_5p_N1__GTCATTTGTATAGGTA-1	-1.3367	12.848
003-024_T0_COL_LP_5p_N1__GACTGCGCAAGGACAC-1	-1.816	12.4257
003-024_T0_COL_LP_5p_N1__ATTACTCGTTACGGAG-1	-1.72334	12.7069
003-024_T0_COL_LP_5p_N1__GAAGCAGAGGCATGGT-1	-1.91786	12.292
003-024_T0_COL_LP_5p_N1__TGAGCCGAGAAGGTGA-1	-0.786714	11.2854
003-024_T0_COL_LP_5p_N1__GGGCACTAGTGAACGC-1	-1.96533	13.2338
003-024_T0_COL_LP_5p_N1__ACGAGGAGTATCAGTC-1	-2.06358	12.4981
003-024_T0_COL_LP_5p_N1__AGCGGTCGTACTTGAC-1	-0.748922	11.4834
003-024_T0_COL_LP_5p_N1__CTGTGCTCATTCTTAC-1	-1.44498	12.6581
003-024_T0_COL_LP_5p_N1__TAGACCACAACTTGAC-1	-1.70528	12.3583
003-024_T0_COL_LP_5p_N1__GACCAATAGTCACGCC-1	-1.59394	12.7026
003-024_T0_COL_LP_5p_N1__GTGAAGGAGTCATGCT-1	-1.9311	13.2552
003-024_T0_COL_LP_5p_N1__TATTACCAGTGTACTC-1	-1.81104	12.3221
003-024_T0_COL_LP_5p_N1__GTGTGCGCATGTCTCC-1	-1.92662	12.083
003-024_T0_COL_LP_5p_N1__CTGATAGTCTACTTAC-1	-1.50655	12.5143
003-024_T0_COL_LP_5p_N1__CACACTCGTTGCTCCT-1	-1.50679	12.353
003-024_T0_COL_LP_5p_N1__ACGCAGCCAGACAAAT-1	-1.80626	11.8842
003-024_T0_COL_LP_5p_N1__CATTCGCTCTTCATGT-1	-1.1117	12.3982
003-024_T0_COL_LP_5p_N1__CCTACACTCGAGCCCA-1	-1.54247	12.0779
003-024_T0_COL_LP_5p_N1__TGAGCCGTCCATTCTA-1	-2.06132	13.0259
003-024_T0_COL_LP_5p_N1__CGTTCTGCATGTCTCC-1	-1.33584	13.6149
003-024_T0_COL_LP_5p_N1__GGCGTGTCATGGTAGG-1	-0.418296	13.3306
003-024_T0_COL_LP_5p_N1__TCAATCTAGATGGCGT-1	-1.33731	13.5715
003-024_T0_COL_LP_5p_N1__AACTCTTGTTCGAATC-1	-1.40059	13.3089
003-024_T0_COL_LP_5p_N1__TTTGCGCGTGACGCCT-1	-0.701008	13.2084
003-024_T0_COL_LP_5p_N1__TTCGGTCCAGGGAGAG-1	-1.4575	13.6325
003-024_T0_COL_LP_5p_N1__CCTACACAGCACCGTC-1	-1.67269	13.3236
003-024_T0_COL_LP_5p_N1__TTAGTTCCAACGCACC-1	-1.95078	13.2853
003-024_T0_COL_LP_5p_N1__GGCAATTTCATGCATG-1	-1.58474	12.381
003-024_T0_COL_LP_5p_N1__ACCTTTAAGCTGAACG-1	-0.236679	11.366
003-024_T0_COL_LP_5p_N1__TGCCCATAGCGAAGGG-1	-1.08929	12.6966
003-024_T0_COL_LP_5p_N1__TCGTAGATCTCTTATG-1	-1.88785	13.3925
003-024_T0_COL_LP_5p_N1__GTGAAGGCAAAGAATC-1	-0.808215	11.4641
003-024_T0_COL_LP_5p_N1__ATCCACCGTATGAAAC-1	-1.08283	12.1588
003-024_T0_COL_LP_5p_N1__CGATGGCGTTGGGACA-1	-0.742174	11.309
003-024_T0_COL_LP_5p_N1__GGAATAACACAACGCC-1	-0.616199	12.0001
003-024_T0_COL_LP_5p_N1__GAAATGAAGGCACATG-1	-1.64047	13.1834
003-024_T0_COL_LP_5p_N1__CTGCGGAGTTCAGGCC-1	-1.64104	13.2097
003-024_T0_COL_LP_5p_N1__ACGGGTCAGACTACAA-1	-0.890609	11.477
003-024_T0_COL_LP_5p_N1__AATCGGTAGCTGAAAT-1	-1.83926	12.9568
003-024_T0_COL_LP_5p_N1__TATGCCCCACAAGACG-1	-1.65638	12.6408
003-024_T0_COL_LP_5p_N1__CGATGTACACCTATCC-1	-1.86788	13.1875
003-024_T0_COL_LP_5p_N1__TACACGATCTGGCGTG-1	-1.72633	12.3866
003-024_T0_COL_LP_5p_N1__TGATTTCCAAATTGCC-1	-1.15965	13.1004
003-024_T0_COL_LP_5p_N1__CTTACCGCACATCCGG-1	-0.764977	12.4656
003-024_T0_COL_LP_5p_N1__ATGGGAGAGTGTGGCA-1	-1.03546	12.495
003-024_T0_COL_LP_5p_N1__ACGCAGCAGGTTACCT-1	-1.88344	12.113
003-024_T0_COL_LP_5p_N1__GCCAAATAGCTAGGCA-1	-1.6021	13.4983
003-024_T0_COL_LP_5p_N1__CATATGGCAAATCCGT-1	-1.38904	12.7698
003-024_T0_COL_LP_5p_N1__CTCGGGACATCGGAAG-1	-1.72224	12.9131
003-024_T0_COL_LP_5p_N1__GCAATCAAGCCAACAG-1	-1.5813	11.979
003-024_T0_COL_LP_5p_N1__TCATTTGCACAGGCCT-1	-1.13727	13.022
003-024_T0_COL_LP_5p_N1__CAGATCAAGTGGGTTG-1	-1.65537	13.0022
003-024_T0_COL_LP_5p_N1__CCCTCCTAGTCCGTAT-1	-1.39335	11.9485
003-024_T0_COL_LP_5p_N1__GAATGAATCACCCTCA-1	-0.990619	12.7266
003-024_T0_COL_LP_5p_N1__GATGCTAAGACGCACA-1	-0.951585	12.5619
003-024_T0_COL_LP_5p_N1__TCGAGGCCAGGCAGTA-1	-0.457476	13.4212
003-024_T0_COL_LP_5p_N1__GGATTACTCGGATGTT-1	-1.62105	13.0087
003-024_T0_COL_LP_5p_N1__AGGGTGAGTGATGTGG-1	-1.89069	12.1565
003-024_T0_COL_LP_5p_N1__CCAGCGAAGGCTCATT-1	-1.90909	12.6188
003-024_T0_COL_LP_5p_N1__CGGACTGCAGCTGCTG-1	-0.851447	11.6623
003-024_T0_COL_LP_5p_N1__GGCTCGATCTCTGCTG-1	-1.41265	13.113
003-024_T0_COL_LP_5p_N1__GGGATGAGTCGCTTTC-1	-1.78319	12.2701
003-024_T0_COL_LP_5p_N1__GAACCTACATCGACGC-1	-1.90972	12.0722
003-024_T0_COL_LP_5p_N1__CCTTACGGTATAGTAG-1	-0.246924	11.2478
003-024_T0_COL_LP_5p_N1__GCCAAATGTCATCGGC-1	-1.65419	13.4386
003-024_T0_COL_LP_5p_N1__ATAACGCAGAGAGCTC-1	-2.11819	12.5943
003-024_T0_COL_LP_5p_N1__GGGAGATGTTGGACCC-1	-2.279	13.2928
003-024_T0_COL_LP_5p_N1__TCAGGTACATCAGTCA-1	-1.81939	13.1474
003-024_T0_COL_LP_5p_N1__TATCAGGTCCTGTAGA-1	-1.51409	12.3617
003-024_T0_COL_LP_5p_N1__AAAGTAGGTATAGGGC-1	-1.82747	12.0871
003-024_T0_COL_LP_5p_N1__CTAACTTCAGGGTATG-1	-2.0818	13.3348
003-024_T0_COL_LP_5p_N1__AAGACCTCAACACGCC-1	-1.69773	12.7871
003-024_T0_COL_LP_5p_N1__GAGTCCGTCCAAGCCG-1	-1.44732	12.2611
003-024_T0_COL_LP_5p_N1__CAGCATACAAGTCTAC-1	-1.87188	12.4085
003-024_T0_COL_LP_5p_N1__CTCTACGAGACGCAAC-1	-2.03365	13.2557
003-024_T0_COL_LP_5p_N1__CCTTACGAGGGTCTCC-1	-1.14926	13.5065
003-024_T0_COL_LP_5p_N1__CCACCTAGTTAAAGTG-1	-1.67729	13.8744
003-024_T0_COL_LP_5p_N1__GCGCAGTAGCCTCGTG-1	-1.19783	12.7598
003-024_T0_COL_LP_5p_N1__CCGTGGAAGTGTCCCG-1	-1.54905	12.885
003-024_T0_COL_LP_5p_N1__TTGACTTCATTTCAGG-1	-0.697519	11.5081
003-024_T0_COL_LP_5p_N1__GCTCCTATCTCTAGGA-1	-1.12373	12.9716
003-024_T0_COL_LP_5p_N1__CTAGCCTAGGCTAGGT-1	-1.39698	12.6747
003-024_T0_COL_LP_5p_N1__GAACATCTCTGGCGTG-1	-1.36105	12.7435
003-024_T0_COL_LP_5p_N1__GATCTAGGTAAGTTCC-1	-0.414923	12.9716
003-024_T0_COL_LP_5p_N1__GACCTGGCAGGATCGA-1	-1.33387	12.4398
003-024_T0_COL_LP_5p_N1__GCTGCTTGTACCGGCT-1	-1.61967	12.5561
003-024_T0_COL_LP_5p_N1__GGGAGATTCAGGCCCA-1	-1.43664	12.2752
003-024_T0_COL_LP_5p_N1__CGGAGCTAGTGTTGAA-1	-1.47883	13.44
003-024_T0_COL_LP_5p_N1__GCGCGATTCTCCTATA-1	-1.67712	13.1484
003-024_T0_COL_LP_5p_N1__TTCGAAGGTTACGCGC-1	-0.291359	13.4511
003-024_T0_COL_LP_5p_N1__TGGCCAGGTGAGGCTA-1	-0.78592	11.8435
003-024_T0_COL_LP_5p_N1__TCGAGGCAGCGCCTCA-1	-1.7454	12.881
003-024_T0_COL_LP_5p_N1__GTTACAGTCTCGATGA-1	-2.10199	13.179
003-024_T0_COL_LP_5p_N1__CTTTGCGTCGGCGCTA-1	-1.68281	12.5209
003-024_T0_COL_LP_5p_N1__CTGCTGTGTGCTCTTC-1	-2.02162	12.3787
003-024_T0_COL_LP_5p_N1__GAAACTCAGGCTACGA-1	-1.49933	12.6178
003-024_T0_COL_LP_5p_N1__GATTCAGAGAATGTGT-1	-1.6197	12.5151
003-024_T0_COL_LP_5p_N1__CGACTTCAGATGCCAG-1	-1.1646	12.5222
003-024_T0_COL_LP_5p_N1__CATCAAGTCCCATTAT-1	-1.09877	12.3472
003-024_T0_COL_LP_5p_N1__CTTAACTTCAACGAAA-1	-2.18079	13.3181
003-024_T0_COL_LP_5p_N1__CTCTGGTCAAACGTGG-1	-2.15952	12.5548
003-024_T0_COL_LP_5p_N1__ATCCACCCAGTATCTG-1	-2.14402	12.2193
003-024_T0_COL_LP_5p_N1__TAGTGGTCATTACGAC-1	-0.802913	12.6114
003-024_T0_COL_LP_5p_N1__CACATAGTCATTGCGA-1	-0.984522	11.7274
003-024_T0_COL_LP_5p_N1__CAAGAAATCCATGAAC-1	-1.0993	11.0875
003-024_T0_COL_LP_5p_N1__CGCTATCGTATATGGA-1	-1.15165	11.6321
003-024_T0_COL_LP_5p_N1__CCACGGATCCTAGGGC-1	-1.39073	12.5412
003-024_T0_COL_LP_5p_N1__GTAACGTAGTGTCCAT-1	-1.82067	12.664
003-024_T0_COL_LP_5p_N1__TCAGATGGTTATCGGT-1	-1.87291	12.5498
003-024_T0_COL_LP_5p_N1__ACGGAGACAAGTTAAG-1	-1.73003	13.0195
003-024_T0_COL_LP_5p_N1__CCCAATCGTATAATGG-1	-1.29893	13.0498
003-024_T0_COL_LP_5p_N1__TGCTACCGTTTGTTGG-1	-2.20207	13.1306
003-024_T0_COL_LP_5p_N1__TCTTTCCCACCGAAAG-1	-1.61585	12.2059
003-024_T0_COL_LP_5p_N1__CCTCTGATCTATGTGG-1	-0.32551	13.2035
003-024_T0_COL_LP_5p_N1__CAAGAAATCCAAGCCG-1	-1.93705	12.7165
003-024_T0_COL_LP_5p_N1__TCTGAGAAGGTCATCT-1	-0.653931	12.9308
003-024_T0_COL_LP_5p_N1__AACTTTCGTTGATTCG-1	-1.65311	12.7513
003-024_T0_COL_LP_5p_N1__AGCTCTCAGCTGAACG-1	-1.72534	13.1558
003-024_T0_COL_LP_5p_N1__GGCCGATCACTTGGAT-1	-1.40107	12.2618
003-024_T0_COL_LP_5p_N1__TGAGAGGGTGTGACCC-1	-1.40889	12.5656
003-024_T0_COL_LP_5p_N1__ACTGATGAGTCGCCGT-1	-2.04759	12.7204
003-024_T0_COL_LP_5p_N1__GACGCGTCAAGGTTCT-1	-1.95507	12.9047
003-024_T0_COL_LP_5p_N1__AAAGCAACATCCGCGA-1	-1.99009	12.5288
003-024_T0_COL_LP_5p_N1__CGTCTACCATGCCCGA-1	-1.5893	12.6007
003-024_T0_COL_LP_5p_N1__CTTACCGCATTCACTT-1	-1.05964	12.9122
003-024_T0_COL_LP_5p_N1__AACCGCGAGCTACCTA-1	-1.75426	12.8245
003-024_T0_COL_LP_5p_N1__CTAACTTCATAAAGGT-1	-2.47116	12.7955
003-024_T0_COL_LP_5p_N1__AATCGGTCAGGTTTCA-1	-1.81092	12.4646
003-024_T0_COL_LP_5p_N1__ACGCAGCTCGGAGGTA-1	-1.27198	13.1239
003-024_T0_COL_LP_5p_N1__ACTGAACGTATTCGTG-1	-1.55294	12.8416
003-024_T0_COL_LP_5p_N1__CGGGTCAAGGGTGTGT-1	-1.91939	12.8077
003-024_T0_COL_LP_5p_N1__GGGATGATCCAAAGTC-1	-1.41423	12.4122
003-024_T0_COL_LP_5p_N1__AGCGTCGGTACTTCTT-1	-1.15145	12.49
003-024_T0_COL_LP_5p_N1__GGTGCGTAGTCGCCGT-1	-1.88556	13.1693
003-024_T0_COL_LP_5p_N1__CTCACACCACGACTCG-1	-1.35975	12.3162
003-024_T0_COL_LP_5p_N1__GATGAAATCATAACCG-1	-1.37328	13.219
003-024_T0_COL_LP_5p_N1__CGGAGTCTCGGTTCGG-1	-1.35859	11.121
003-024_T0_COL_LP_5p_N1__GTATTCTCAAACCCAT-1	-1.84605	13.3073
003-024_T0_COL_LP_5p_N1__GGCAATTAGCCAGTAG-1	-1.79201	11.7861
003-024_T0_COL_LP_5p_N1__GGATGTTTCCCTAATT-1	-0.237705	13.1278
003-024_T0_COL_LP_5p_N1__TCGCGTTCACAGGAGT-1	-1.36135	12.6329
003-024_T0_COL_LP_5p_N1__CGTTGGGAGGCCCGTT-1	-1.52873	12.7804
003-024_T0_COL_LP_5p_N1__TCTATTGTCGTTTAGG-1	-1.90726	12.8647
003-024_T0_COL_LP_5p_N1__TGGGAAGAGAGACGAA-1	-1.81017	13.0944
003-024_T0_COL_LP_5p_N1__CGGAGTCGTAGGGTAC-1	-0.891143	11.5666
003-024_T0_COL_LP_5p_N1__AACTCAGAGTTGAGTA-1	-1.77489	12.3784
003-024_T0_COL_LP_5p_N1__GTCCTCACACTCTGTC-1	-1.18359	11.5657
003-024_T0_COL_LP_5p_N1__CGCGGTACATGTCTCC-1	-1.88112	12.5392
003-024_T0_COL_LP_5p_N1__CGGGTCACACACCGAC-1	-0.929698	12.1761
003-024_T0_COL_LP_5p_N1__ACGGGTCGTTGGAGGT-1	-2.01939	11.6325
003-024_T0_COL_LP_5p_N1__AAAGCAATCGGCTACG-1	-1.86887	12.8951
003-024_T0_COL_LP_5p_N1__GGAACTTCAAGACACG-1	0.156687	11.6747
003-024_T0_COL_LP_5p_N1__TGACAACTCTGGTATG-1	-0.719508	11.3316
003-024_T0_COL_LP_5p_N1__ACGGGCTGTTTAGGAA-1	-1.31733	12.5621
003-024_T0_COL_LP_5p_N1__CCCAATCAGTGGAGTC-1	-1.15481	12.293
003-024_T0_COL_LP_5p_N1__AGACGTTGTGTGCGTC-1	-0.919949	12.6013
003-024_T0_COL_LP_5p_N1__CTAAGACGTCAGAGGT-1	-0.535721	11.3616
003-024_T0_COL_LP_5p_N1__CTCACACGTCCAGTGC-1	-1.27961	13.0827
003-024_T0_COL_LP_5p_N1__TGGCCAGGTGTCCTCT-1	-0.646514	12.4478
003-024_T0_COL_LP_5p_N1__ACTTGTTTCCTCTAGC-1	-2.05717	11.69
003-024_T0_COL_LP_5p_N1__ATGAGGGTCACCGGGT-1	-1.78313	12.8496
003-024_T0_COL_LP_5p_N1__CATTCGCAGCTGTCTA-1	-1.81683	13.4346
003-024_T0_COL_LP_5p_N1__TCGAGGCTCACGATGT-1	-0.505587	11.4082
003-024_T0_COL_LP_5p_N1__CACAGTAAGGCGTACA-1	-1.62258	12.4633
003-024_T0_COL_LP_5p_N1__CATCAAGTCGGCTTGG-1	-1.15251	12.8332
003-024_T0_COL_LP_5p_N1__TGACTTTCAAGCCGCT-1	-1.79796	12.7651
003-024_T0_COL_LP_5p_N1__GCACTCTGTAAGCACG-1	-2.12717	12.1123
003-024_T0_COL_LP_5p_N1__AGCTCCTGTGTGACGA-1	-1.66886	11.8375
003-024_T0_COL_LP_5p_N1__TCCCGATAGTGTTGAA-1	-1.77202	13.4492
003-024_T0_COL_LP_5p_N1__TGTCCCATCATGCTCC-1	-1.45167	12.7305
003-024_T0_COL_LP_5p_N1__CCTTCCCAGATGTCGG-1	-1.17975	13.0791
003-024_T0_COL_LP_5p_N1__CAGCATATCCTCAACC-1	-0.833275	12.9367
003-024_T0_COL_LP_5p_N1__CCACTACCAAGCCCAC-1	-2.02427	12.7414
003-024_T0_COL_LP_5p_N1__CTGCTGTCAGATGGCA-1	-0.920521	13.7549
003-024_T0_COL_LP_5p_N1__TGGCGCAAGACACTAA-1	-1.84098	13.2996
003-024_T0_COL_LP_5p_N1__TACTCATTCATCGGAT-1	-1.56941	12.0843
003-024_T0_COL_LP_5p_N1__CCTATTATCCTAGAAC-1	-1.27837	12.9165
003-024_T0_COL_LP_5p_N1__TGCGGGTAGATGCCTT-1	-1.5326	12.8695
003-024_T0_COL_LP_5p_N1__GCTCCTACAAGGTGTG-1	-0.619539	11.5486
003-024_T0_COL_LP_5p_N1__TTCCCAGAGAGAGCTC-1	-1.89232	12.3728
003-024_T0_COL_LP_5p_N1__CTCTAATTCGTGACAT-1	-1.94361	13.0924
003-024_T0_COL_LP_5p_N1__CCCAGTTTCCGGGTGT-1	-2.36659	13.1032
003-024_T0_COL_LP_5p_N1__TGAGCCGGTCAACATC-1	-0.871335	11.1844
003-024_T0_COL_LP_5p_N1__AGCGTCGCAAGTCTAC-1	-1.48555	12.4936
003-024_T0_COL_LP_5p_N1__ACTGATGGTCTTTCAT-1	-1.30264	12.07
003-024_T0_COL_LP_5p_N1__CGGAGCTCAGAAGCAC-1	-0.319014	11.1206
003-024_T0_COL_LP_5p_N1__TTGAACGCATCCTTGC-1	-0.36331	12.5478
003-024_T0_COL_LP_5p_N1__GTTCTCGCACCAGGTC-1	-1.63357	12.1794
003-024_T0_COL_LP_5p_N1__ACTTTCAAGTCACGCC-1	-1.31286	11.6788
003-024_T0_COL_LP_5p_N1__ATCGAGTGTAGGCTGA-1	-1.15294	11.6768
003-024_T0_COL_LP_5p_N1__GTTCGGGGTGGCAAAC-1	-1.38106	12.2675
003-024_T0_COL_LP_5p_N1__CGTCAGGAGACCCACC-1	-1.34998	14.2687
003-024_T0_COL_LP_5p_N1__ATAGACCTCGTAGATC-1	-1.58016	11.9775
003-024_T0_COL_LP_5p_N1__GAACCTAAGAGTACCG-1	-1.72258	12.5986
003-024_T0_COL_LP_5p_N1__TCAGCAAGTGTGCCTG-1	-0.421342	12.9856
003-024_T0_COL_LP_5p_N1__GGATTACAGCGCTCCA-1	-1.94436	12.6122
003-024_T0_COL_LP_5p_N1__CATATGGAGCCGCCTA-1	-1.35611	13.0836
003-024_T0_COL_LP_5p_N1__ACACCAAGTAGTAGTA-1	-1.32428	12.9339
003-024_T0_COL_LP_5p_N1__CGAATGTGTAGAAAGG-1	-2.46629	13.1348
003-024_T0_COL_LP_5p_N1__GCAGCCATCACCACCT-1	-0.343575	13.0019
003-024_T0_COL_LP_5p_N1__CTTTGCGCACCTCGTT-1	-1.66035	12.2259
003-024_T0_COL_LP_5p_N1__GCATGATAGCCACGCT-1	-1.46128	12.4975
003-024_T0_COL_LP_5p_N1__TCAGCTCTCATTATCC-1	-1.38118	12.8724
003-024_T0_COL_LP_5p_N1__ACGGAGATCGTTACGA-1	-2.00316	12.1865
003-024_T0_COL_LP_5p_N1__ACCCACTTCAAGGTAA-1	-1.91921	12.6862
003-024_T0_COL_LP_5p_N1__GCAATCACAGGATCGA-1	-1.17066	11.3014
003-024_T0_COL_LP_5p_N1__TCTTTCCTCTTCGAGA-1	-1.49173	12.4578
003-024_T0_COL_LP_5p_N1__TGGCGCAGTCATATCG-1	-1.68488	12.3119
003-024_T0_COL_LP_5p_N1__TGCTACCGTGGGTCAA-1	-2.40305	13.1043
003-024_T0_COL_LP_5p_N1__GTTCTCGGTTGAGGTG-1	-1.79686	12.2143
003-024_T0_COL_LP_5p_N1__CTGCCTACATCACCCT-1	-0.614969	11.1667
003-024_T0_COL_LP_5p_N1__AGTGTCATCGGCCGAT-1	-1.10586	12.364
003-024_T0_COL_LP_5p_N1__AGTGTCACATTGCGGC-1	-0.0519314	11.2767
003-024_T0_COL_LP_5p_N1__GATGCTATCATGTGGT-1	-2.08961	13.0217
003-024_T0_COL_LP_5p_N1__GTTAAGCTCCCAACGG-1	-1.71858	12.5794
003-024_T0_COL_LP_5p_N1__ATCCGAATCCTTGACC-1	-1.8094	12.5639
003-024_T0_COL_LP_5p_N1__TGCACCTGTAGCGTCC-1	-1.89525	12.4082
003-024_T0_COL_LP_5p_N1__CTGCGGATCGTTTGCC-1	-1.792	13.0728
003-024_T0_COL_LP_5p_N1__TAGTGGTCAAGCCTAT-1	-2.31857	12.5579
003-024_T0_COL_LP_5p_N1__GGCTCGAGTGAAATCA-1	-1.46273	13.2174
003-024_T0_COL_LP_5p_N1__AACACGTTCGGCGGTT-1	-2.23745	13.0257
003-024_T0_COL_LP_5p_N1__AAAGATGTCATGTAGC-1	-1.52985	13.3112
003-024_T0_COL_LP_5p_N1__AGAATAGAGCGTGTCC-1	-0.744445	10.9685
003-024_T0_COL_LP_5p_N1__CGTGAGCAGTAGGCCA-1	-1.44944	12.7262
003-024_T0_COL_LP_5p_N1__CGGACTGAGTGCGATG-1	-1.1533	12.8813
003-024_T0_COL_LP_5p_N1__GCAAACTTCTTCGGTC-1	-1.21224	12.5679
003-024_T0_COL_LP_5p_N1__GATCAGTCACCATCCT-1	-1.9441	12.9803
003-024_T0_COL_LP_5p_N1__TTTGTCACACCTCGGA-1	-2.14558	12.0912
003-024_T0_COL_LP_5p_N1__GTTCTCGTCCATGAAC-1	-2.0292	12.899
003-024_T0_COL_LP_5p_N1__TATCTCATCCGTAGGC-1	-1.41058	13.7303
003-024_T0_COL_LP_5p_N1__TGACAACGTCCTCCAT-1	-1.21161	12.4027
003-024_T0_COL_LP_5p_N1__GGTGAAGTCAGGTTCA-1	-1.87063	12.8642
003-024_T0_COL_LP_5p_N1__CTGGTCTTCGTAGGTT-1	-2.22138	12.7241
003-024_T0_COL_LP_5p_N1__GGGCACTTCGTGGACC-1	-1.16999	11.3678
003-024_T0_COL_LP_5p_N1__GTTACAGAGCCTCGTG-1	-1.74059	12.9619
003-024_T0_COL_LP_5p_N1__CGGTTAATCATTTGGG-1	-1.34903	12.9887
003-024_T0_COL_LP_5p_N1__TCTTCGGGTAGGGTAC-1	-1.69028	12.2696
003-024_T0_COL_LP_5p_N1__AACTCCCTCATGTCTT-1	-2.02063	11.6915
003-024_T0_COL_LP_5p_N1__CCTTCCCAGCCAGAAC-1	-0.858109	13.4138
003-024_T0_COL_LP_5p_N1__AGTGGGACATGTCCTC-1	-1.20742	13.7456
003-024_T0_COL_LP_5p_N1__CTGCGGAAGATCGGGT-1	-1.63164	12.6683
003-024_T0_COL_LP_5p_N1__GTCATTTCATGGGAAC-1	-0.210879	11.8866
003-024_T0_COL_LP_5p_N1__AAAGCAAAGGGTTCCC-1	-1.47024	12.6958
003-024_T0_COL_LP_5p_N1__ATGTGTGCACGGACAA-1	-2.07005	12.9286
003-024_T0_COL_LP_5p_N1__GTGTTAGCACATTTCT-1	-1.29964	12.6434
003-024_T0_COL_LP_5p_N1__TGCGGGTTCTACTTAC-1	-1.62507	11.9903
003-024_T0_COL_LP_5p_N1__ACGATACGTCCAGTGC-1	-1.71006	12.8154
003-024_T0_COL_LP_5p_N1__GACGGCTTCTCGTATT-1	-0.893863	13.0517
003-024_T0_COL_LP_5p_N1__GGACGTCCATGCCCGA-1	-2.25234	12.5499
003-024_T0_COL_LP_5p_N1__TTGAACGTCTCGCTTG-1	-2.20377	12.8493
003-024_T0_COL_LP_5p_N1__TGGGAAGAGCTTTGGT-1	-0.661568	13.5599
003-024_T0_COL_LP_5p_N1__CTCTACGTCGCCTGTT-1	-0.911381	12.5291
003-024_T0_COL_LP_5p_N1__TGATTTCTCTGCGTAA-1	-2.32376	12.9272
003-024_T0_COL_LP_5p_N1__GCTGCGAAGGATCGCA-1	-1.53192	12.7655
003-024_T0_COL_LP_5p_N1__CGCCAAGTCGTCGTTC-1	-1.53216	12.2547
003-024_T0_COL_LP_5p_N1__CAGTAACAGAGTCGGT-1	-1.65556	12.8851
003-024_T0_COL_LP_5p_N1__TCCACACGTGCCTGTG-1	-2.29583	12.6799
003-024_T0_COL_LP_5p_N1__CCACTACTCAGCATGT-1	-1.36865	12.2042
003-024_T0_COL_LP_5p_N1__GGTGTTAGTTATCCGA-1	-2.04329	11.6837
003-024_T0_COL_LP_5p_N1__CTCGGGAGTATATGGA-1	-2.07726	12.5778
003-024_T0_COL_LP_5p_N1__GTAACGTTCAACACGT-1	-1.12367	13.5228
003-024_T0_COL_LP_5p_N1__CTCATTAAGTGCTGCC-1	-1.1696	13.2329
003-024_T0_COL_LP_5p_N1__GCATACACAGATCGGA-1	-1.50384	12.922
003-024_T0_COL_LP_5p_N1__CACAGGCAGAGGGATA-1	-2.1413	13.0478
003-024_T0_COL_LP_5p_N1__TTTGCGCGTGCAGGTA-1	-2.00884	12.7133
003-024_T0_COL_LP_5p_N1__GTAGGCCAGTACGATA-1	-2.10344	11.9282
003-024_T0_COL_LP_5p_N1__ACTGCTCAGACAATAC-1	-1.83902	13.0193
003-024_T0_COL_LP_5p_N1__CGTGTCTCAAGGACTG-1	-0.932681	13.366
003-024_T0_COL_LP_5p_N1__ACTATCTTCCAAATGC-1	-1.8177	13.517
003-024_T0_COL_LP_5p_N1__CGCTTCAAGCCCGAAA-1	-2.14272	13.5698
003-024_T0_COL_LP_5p_N1__AACTCAGGTCTCTCTG-1	-1.73338	12.6285
003-024_T0_COL_LP_5p_N1__AGTCTTTGTACTTCTT-1	-2.06394	12.8484
003-024_T0_COL_LP_5p_N1__GCTCCTAAGTCACGCC-1	-2.13801	13.2781
003-024_T0_COL_LP_5p_N1__GTCACGGGTTCCATGA-1	-1.38571	11.3031
003-024_T0_COL_LP_5p_N1__AAAGCAAGTTCGCGAC-1	-2.33292	12.4907
003-024_T0_COL_LP_5p_N1__CTGATAGGTGCAGGTA-1	-1.73559	12.6656
003-024_T0_COL_LP_5p_N1__ATGAGGGTCCGTTGTC-1	-2.39501	12.4774
003-024_T0_COL_LP_5p_N1__CTGATCCGTCTAGTCA-1	-1.81469	12.4633
003-024_T0_COL_LP_5p_N1__TGGGCGTCAAACGCGA-1	-2.57858	12.9231
003-024_T0_COL_LP_5p_N1__GTGCAGCCAAAGCGGT-1	-2.26384	12.5537
003-024_T0_COL_LP_5p_N1__CTACACCAGTGTCCAT-1	-1.34896	12.6875
003-024_T0_COL_LP_5p_N1__CATCAGATCCAAGCCG-1	-1.5641	13.5714
003-024_T0_COL_LP_5p_N1__GATCTAGTCTGCTTGC-1	-0.677169	11.8071
003-024_T0_COL_LP_5p_N1__AGCGTCGCAAACGTGG-1	-1.36542	12.2435
003-024_T0_COL_LP_5p_N1__GACCTGGGTCAAAGAT-1	-0.865102	13.1963
003-024_T0_COL_LP_5p_N1__GTAACTGGTTCTGGTA-1	-1.97503	12.5301
003-024_T0_COL_LP_5p_N1__AGCGTCGTCAGAGACG-1	-1.92741	13.0712
003-024_T0_COL_LP_5p_N1__CGCCAAGCAAGCCTAT-1	-2.30721	12.9346
003-024_T0_COL_LP_5p_N1__ACGGCCACATCCAACA-1	-1.10471	12.0383
003-024_T0_COL_LP_5p_N1__CTCATTAGTGTAAGTA-1	-1.25085	12.6657
003-024_T0_COL_LP_5p_N1__CGTGTAATCGTGGTCG-1	-0.860187	12.2385
003-024_T0_COL_LP_5p_N1__TACGGTAGTCGCATCG-1	-0.0496786	11.2076
003-024_T0_COL_LP_5p_N1__CATTCGCGTTCCTCCA-1	-2.05251	12.3525
003-024_T0_COL_LP_5p_N1__GACCAATGTCGCATAT-1	-1.98119	11.993
003-024_T0_COL_LP_5p_N1__GTCGTAAGTTTAGGAA-1	-2.00588	11.8745
003-024_T0_COL_LP_5p_N1__CCGGGATGTATCTGCA-1	-2.36536	11.9303
003-024_T0_COL_LP_5p_N1__GGACATTCACGGCTAC-1	-0.992937	12.9125
003-024_T0_COL_LP_5p_N1__GTGGGTCGTGAAAGAG-1	-1.45431	12.6555
003-024_T0_COL_LP_5p_N1__CCTAAAGAGACAGACC-1	-1.10814	11.4957
003-024_T0_COL_LP_5p_N1__TGTGGTAAGGGCATGT-1	-1.61823	13.1359
003-024_T0_COL_LP_5p_N1__TCCACACCATCTGGTA-1	-1.94377	11.6207
003-024_T0_COL_LP_5p_N1__TGCCCATCACGGATAG-1	-1.37113	11.2173
003-024_T0_COL_LP_5p_N1__AGATTGCGTCGGATCC-1	-1.44403	12.4708
003-024_T0_COL_LP_5p_N1__GCGGGTTTCCCTCAGT-1	-1.91368	13.3542
003-024_T0_COL_LP_5p_N1__TGGTTCCCAGTAACGG-1	-1.89067	11.7686
003-024_T0_COL_LP_5p_N1__TTAGTTCGTCGCGTGT-1	-1.8602	13.2662
003-024_T0_COL_LP_5p_N1__TCTCATATCGAGGTAG-1	-0.915794	11.1102
003-024_T0_COL_LP_5p_N1__TTTGCGCAGCTAGTTC-1	-1.49649	12.3487
003-024_T0_COL_LP_5p_N1__CAGCTAACAGTAAGAT-1	-0.457381	13.0113
003-024_T0_COL_LP_5p_N1__GGCTGGTTCGAACTGT-1	-0.566255	11.3685
003-024_T0_COL_LP_5p_N1__TGCTACCCAGCAGTTT-1	-2.00071	12.0297
003-024_T0_COL_LP_5p_N1__ACTGCTCCACAGGAGT-1	-1.556	12.8641
003-024_T0_COL_LP_5p_N1__CCTACACAGTACGTAA-1	-1.7599	13.1585
003-024_T0_COL_LP_5p_N1__GTTAAGCAGGATATAC-1	-1.71423	13.2035
003-024_T0_COL_LP_5p_N1__GCTTGAATCTGCTGCT-1	-2.02988	12.2511
003-024_T0_COL_LP_5p_N1__TACTTGTGTGCGCTTG-1	-1.85006	12.8405
003-024_T0_COL_LP_5p_N1__AAATGCCTCCCTAACC-1	-0.708421	12.7608
003-024_T0_COL_LP_5p_N1__GAGTCCGGTACCGGCT-1	-1.81825	12.5203
003-024_T0_COL_LP_5p_N1__CTGAAACTCGCGTTTC-1	-2.15833	12.8152
003-024_T0_COL_LP_5p_N1__CAGCAGCAGCAATCTC-1	-0.753704	12.9884
003-024_T0_COL_LP_5p_N1__GCGAGAATCCTTTCGG-1	-1.75656	13.6136
003-024_T0_COL_LP_5p_N1__CCCAGTTCAAGTCTAC-1	-1.22978	12.1273
003-024_T0_COL_LP_5p_N1__CATCAAGGTCAAAGAT-1	-1.42019	13.1741
003-024_T0_COL_LP_5p_N1__TACTCGCCACATGACT-1	-1.2179	13.0178
003-024_T0_COL_LP_5p_N1__TCTTCGGAGCCACGCT-1	-1.48943	13.3738
003-024_T0_COL_LP_5p_N1__CGTGTAACAATGGATA-1	-1.17872	12.7026
003-024_T0_COL_LP_5p_N1__TCATTACCATCGGACC-1	-1.89893	13.1447
003-024_T0_COL_LP_5p_N1__TGAGAGGGTCAAGCGA-1	-0.359805	11.4019
003-024_T0_COL_LP_5p_N1__AACTTTCTCACTATTC-1	-2.0599	12.767
003-024_T0_COL_LP_5p_N1__CAGCCGACACCCATTC-1	-0.691608	13.207
003-024_T0_COL_LP_5p_N1__GTAACGTGTGCCTTGG-1	-2.04669	13.3139
003-024_T0_COL_LP_5p_N1__TCGGGACTCCGCTGTT-1	-1.97954	12.6252
003-024_T0_COL_LP_5p_N1__CCTTACGCACTATCTT-1	-2.0159	13.1571
003-024_T0_COL_LP_5p_N1__CCGTTCAAGAAAGTGG-1	0.030741	13.2559
003-024_T0_COL_LP_5p_N1__CGATGGCGTCGTTGTA-1	-1.48209	12.2704
003-024_T0_COL_LP_5p_N1__CGTCTACAGCCACGCT-1	-1.77372	12.5261
003-024_T0_COL_LP_5p_N1__TCATTTGCACCCATTC-1	-1.30239	13.6593
003-024_T0_COL_LP_5p_N1__AACCGCGAGCGTCTAT-1	-1.31637	12.1788
003-024_T0_COL_LP_5p_N1__CTACCCACACCATCCT-1	-2.00842	12.5849
003-024_T0_COL_LP_5p_N1__GTCGGGTGTGCGGTAA-1	-1.91325	12.6096
003-024_T0_COL_LP_5p_N1__ATGCGATGTCCGTTAA-1	-1.17067	12.6021
003-024_T0_COL_LP_5p_N1__CAGTCCTCACAAGTAA-1	-0.4079	11.3013
003-024_T0_COL_LP_5p_N1__AATCCAGAGCCTCGTG-1	-1.9191	13.3457
003-024_T0_COL_LP_5p_N1__GTGCTTCGTTTGTGTG-1	-1.10981	13.1616
003-024_T0_COL_LP_5p_N1__GCTGCGACAACACCCG-1	-2.06563	12.1569
003-024_T0_COL_LP_5p_N1__ATTACTCGTGAGGGTT-1	-1.82159	12.6025
003-024_T0_COL_LP_5p_N1__CGTGTAATCATTGCCC-1	-0.151172	12.9205
003-024_T0_COL_LP_5p_N1__TGCCCATCACTCTGTC-1	-0.788932	13.5266
003-024_T0_COL_LP_5p_N1__TGGCGCACATGGATGG-1	-1.96047	13.0374
003-024_T0_COL_LP_5p_N1__CTTAGGAAGACTGTAA-1	-1.50055	13.2695
003-024_T0_COL_LP_5p_N1__CAACCTCGTGTGACCC-1	-2.16886	13.6577
003-024_T0_COL_LP_5p_N1__CTCATTAAGGAATCGC-1	-0.412433	13.2707
003-024_T0_COL_LP_5p_N1__CGTGAGCGTACTTCTT-1	-2.05664	12.9726
003-024_T0_COL_LP_5p_N1__ACCGTAATCGGTTCGG-1	-2.16466	12.9424
003-024_T0_COL_LP_5p_N1__CTACACCCAAAGGCGT-1	-2.25928	12.9289
003-024_T0_COL_LP_5p_N1__CTAGTGACAAGCCATT-1	-0.895126	13.7182
003-024_T0_COL_LP_5p_N1__CACAGGCTCAGTCCCT-1	-2.41621	12.852
003-024_T0_COL_LP_5p_N1__CATCAGAAGAGCTTCT-1	-0.989226	13.1896
003-024_T0_COL_LP_5p_N1__ATGCGATAGACACTAA-1	-0.621425	11.1814
003-024_T0_COL_LP_5p_N1__GTCGGGTGTAGGCATG-1	-0.0120997	11.5648
003-024_T0_COL_LP_5p_N1__GATCGTATCTTTCCTC-1	-1.76352	11.7273
003-024_T0_COL_LP_5p_N1__CCTTCCCTCGTGGGAA-1	-2.39017	12.1166
003-024_T0_COL_LP_5p_N1__GGACAGAAGCCGTCGT-1	-0.614312	11.3653
003-024_T0_COL_LP_5p_N1__CCTAAAGCATGCTGGC-1	-1.90646	12.8751
003-024_T0_COL_LP_5p_N1__ATCGAGTTCACCATAG-1	-2.59747	12.4031
003-024_T0_COL_LP_5p_N1__GACTAACCAGTTCATG-1	-2.33253	13.3285
003-024_T0_COL_LP_5p_N1__TGGTTAGAGCGTTGCC-1	-0.871417	12.5869
003-024_T0_COL_LP_5p_N1__AATCGGTCATTGTGCA-1	-1.99274	12.189
003-024_T0_COL_LP_5p_N1__GGGAATGAGCGGATCA-1	-2.35275	13.0741
003-024_T0_COL_LP_5p_N1__TGGTTAGTCCGATATG-1	-1.46046	12.2136
003-024_T0_COL_LP_5p_N1__CTCGGAGTCGATCCCT-1	-2.23877	12.2872
003-024_T0_COL_LP_5p_N1__ACCCACTGTTGAGTTC-1	-1.38799	13.4186
003-024_T0_COL_LP_5p_N1__GCTCCTATCGAGAACG-1	-1.75437	12.0216
003-024_T0_COL_LP_5p_N1__TATGCCCGTTATGCGT-1	-1.72627	12.6797
003-024_T0_COL_LP_5p_N1__TTTATGCCACCCAGTG-1	-1.92205	13.0224
003-024_T0_COL_LP_5p_N1__CTCGAGGCATCGGACC-1	-2.77295	13.1094
003-024_T0_COL_LP_5p_N1__AGAGTGGAGAGTCTGG-1	-0.203901	11.2881
003-024_T0_COL_LP_5p_N1__CGATCGGGTAGGGACT-1	-2.2319	13.2853
003-024_T0_COL_LP_5p_N1__TGAGAGGTCGCATGGC-1	-1.71313	12.5003
003-024_T0_COL_LP_5p_N1__ATTATCCCATGGAATA-1	-1.43837	13.1298
003-024_T0_COL_LP_5p_N1__ACTTTCAGTAAATGTG-1	-1.62804	12.0779
003-024_T0_COL_LP_5p_N1__CCGTTCAAGTTTCCTT-1	-2.3947	12.5882
003-024_T0_COL_LP_5p_N1__GATCGCGAGCACACAG-1	-1.77046	12.139
003-024_T0_COL_LP_5p_N1__CACCAGGAGTTATCGC-1	-0.708329	11.6845
003-024_T0_COL_LP_5p_N1__CAAGTTGTCGGAAACG-1	-2.58379	12.4755
003-024_T0_COL_LP_5p_N1__TGTGGTATCCTTGCCA-1	-2.48187	12.7659
003-024_T0_COL_LP_5p_N1__CTGCTGTCAACGCACC-1	-1.86567	11.9262
003-024_T0_COL_LP_5p_N1__CGGCTAGGTAAGAGAG-1	-2.16645	12.7582
003-024_T0_COL_LP_5p_N1__GGAGCAATCGCCTGTT-1	-1.17488	12.6664
003-024_T0_COL_LP_5p_N1__TGGGCGTTCATGTCTT-1	-2.23377	13.1683
003-024_T0_COL_LP_5p_N1__CTCGGAGTCCAAGTAC-1	-2.08229	12.3644
003-024_T0_COL_LP_5p_N1__CACACAACATGTAGTC-1	-1.72584	13.1012
003-024_T0_COL_LP_5p_N1__CCCAATCTCCGAGCCA-1	-1.51622	13.1142
003-024_T0_COL_LP_5p_N1__CGCCAAGAGGTGATAT-1	-1.33027	11.0738
003-024_T0_COL_LP_5p_N1__AAGACCTGTCGCTTTC-1	-1.31546	12.1747
003-024_T0_COL_LP_5p_N1__CGAATGTCACCGAATT-1	-0.867248	12.07
003-024_T0_COL_LP_5p_N1__TTGTAGGCAGTCAGAG-1	-1.43969	12.2286
003-024_T0_COL_LP_5p_N1__CCGGGATCATCACGAT-1	-2.18079	12.6698
003-024_T0_COL_LP_5p_N1__GTACTCCCATTGTGCA-1	-1.50156	12.5982
003-024_T0_COL_LP_5p_N1__CATATGGTCGTCCAGG-1	-1.71314	12.7496
003-024_T0_COL_LP_5p_N1__CGCTATCAGCTACCGC-1	-2.42822	12.0849
003-024_T0_COL_LP_5p_N1__CTCCTAGGTTAAGGGC-1	-1.72644	13.3291
003-024_T0_COL_LP_5p_N1__CGTCTACCACGGTGTC-1	-2.39142	13.1437
003-024_T0_COL_LP_5p_N1__TAGCCGGTCGCATGGC-1	-2.55237	12.0229
003-024_T0_COL_LP_5p_N1__AGCTCCTCATATGAGA-1	-1.80063	12.615
003-024_T0_COL_LP_5p_N1__CATATTCGTGACTACT-1	-2.17459	12.6222
003-024_T0_COL_LP_5p_N1__TTGTAGGTCATGTAGC-1	-1.67633	12.9172
003-024_T0_COL_LP_5p_N1__GCTGCAGGTCTAGGTT-1	-2.12095	12.4361
003-024_T0_COL_LP_5p_N1__CGACTTCTCCGAACGC-1	-1.16507	11.483
003-024_T0_COL_LP_5p_N1__CACACTCAGCGGCTTC-1	-1.53367	11.7563
003-024_T0_COL_LP_5p_N1__GAGGTGAGTTCACGGC-1	-2.41746	12.6433
003-024_T0_COL_LP_5p_N1__CACACAACACGAAGCA-1	-1.25168	13.0358
003-024_T0_COL_LP_5p_N1__ATAACGCTCCGCATCT-1	-0.316599	11.5097
003-024_T0_COL_LP_5p_N1__AGCATACAGTGCAAGC-1	-0.874624	13.3498
003-024_T0_COL_LP_5p_N1__AAAGTAGAGCTTATCG-1	-1.45103	11.8419
003-024_T0_COL_LP_5p_N1__GAATAAGGTGTTCGAT-1	-1.927	13.3476
003-024_T0_COL_LP_5p_N1__GCCTCTACATAGGATA-1	-1.90528	12.4057
003-024_T0_COL_LP_5p_N1__CGGTTAATCAGAGGTG-1	-1.87367	12.9939
003-024_T0_COL_LP_5p_N1__TCATTTGGTCCTGCTT-1	-1.42711	12.7129
003-024_T0_COL_LP_5p_N1__CTAACTTCACGCGAAA-1	-2.2109	12.6583
003-024_T0_COL_LP_5p_N1__CATCGGGCAGGGAGAG-1	-2.6902	12.3969
003-024_T0_COL_LP_5p_N1__GGACAAGCACAACGTT-1	-2.40242	12.4155
003-024_T0_COL_LP_5p_N1__ACGGGCTAGCTAAACA-1	-2.04576	12.4686
003-024_T0_COL_LP_5p_N1__TCTGAGAGTCACAAGG-1	-2.16305	13.2506
003-024_T0_COL_LP_5p_N1__GGGCATCTCGGTGTTA-1	-1.6582	12.9013
003-024_T0_COL_LP_5p_N1__GCTGGGTCAGCTGCAC-1	-2.44794	12.7748
003-024_T0_COL_LP_5p_N1__TTCGAAGAGATGCGAC-1	-2.04914	13.3271
003-024_T0_COL_LP_5p_N1__GTTCGGGAGGCGATAC-1	-1.01452	12.4535
003-024_T0_COL_LP_5p_N1__TCTTTCCGTACCGTAT-1	-1.21431	13.3192
003-024_T0_COL_LP_5p_N1__TCAACGAAGATATGCA-1	-2.07255	12.089
003-024_T0_COL_LP_5p_N1__AGAGCGAAGCCGCCTA-1	-0.880677	13.1906
003-024_T0_COL_LP_5p_N1__AGTGAGGGTACAGTGG-1	-1.92952	12.9861
003-024_T0_COL_LP_5p_N1__CACACCTAGGGATACC-1	-2.5668	12.4227
003-024_T0_COL_LP_5p_N1__GTTACAGAGCGTTTAC-1	-2.32076	13.1782
003-024_T0_COL_LP_5p_N1__CGTGTAATCCGTCATC-1	-2.33865	11.9664
003-024_T0_COL_LP_5p_N1__TCAGGATAGGCATTGG-1	-2.04252	13.0644
003-024_T0_COL_LP_5p_N1__CCCAATCCATACTACG-1	-2.34881	12.2375
003-024_T0_COL_LP_5p_N1__ACGGAGAGTCAAACTC-1	-2.07735	13.192
003-024_T0_COL_LP_5p_N1__GACGGCTTCAGTTAGC-1	-2.15855	11.5282
003-024_T0_COL_LP_5p_N1__TATCTCAAGTGTACGG-1	-2.28285	12.3863
003-024_T0_COL_LP_5p_N1__TACGGTATCCGCATAA-1	-1.37841	11.8653
003-024_T0_COL_LP_5p_N1__CCCATACCAACAACCT-1	-1.66064	13.271
003-024_T0_COL_LP_5p_N1__AGAGTGGGTAGCTAAA-1	-1.86175	12.751
003-024_T0_COL_LP_5p_N1__TTTGCGCAGAGTACAT-1	-1.11279	11.93
003-024_T0_COL_LP_5p_N1__CCCTCCTTCGTCTGCT-1	-0.92401	11.7392
003-024_T0_COL_LP_5p_N1__TACGGTAAGGACCACA-1	-1.50686	13.3336
003-024_T0_COL_LP_5p_N1__TCAGGATAGGGATCTG-1	-1.65464	11.3065
003-024_T0_COL_LP_5p_N1__AGCATACCATCAGTCA-1	-1.48348	12.9529
003-024_T0_COL_LP_5p_N1__GGCAATTCACACCGAC-1	-2.1366	13.2137
003-024_T0_COL_LP_5p_N1__AGGGTGACAAGCGAGT-1	-2.6252	12.2096
003-024_T0_COL_LP_5p_N1__CCCATACTCGTTACGA-1	-1.68103	13.4848
003-024_T0_COL_LP_5p_N1__ATCGAGTAGCGCCTCA-1	-2.00036	12.7458
003-024_T0_COL_LP_5p_N1__TGACTTTTCGTGTAGT-1	-1.61592	13.1996
003-024_T0_COL_LP_5p_N1__TTAGTTCGTAGTACCT-1	-1.47389	12.8577
003-024_T0_COL_LP_5p_N1__CGGGTCAAGAACAATC-1	-2.10519	13.2857
003-024_T0_COL_LP_5p_N1__GTGCTTCCACAGCGTC-1	-2.02529	13.3791
003-024_T0_COL_LP_5p_N1__AGTGGGACAACGCACC-1	-2.38006	12.7059
003-024_T0_COL_LP_5p_N1__CCCAATCCAGATGGCA-1	-1.85087	12.2045
003-024_T0_COL_LP_5p_N1__GATGAGGTCCTTTCGG-1	-1.63393	12.8322
003-024_T0_COL_LP_5p_N1__TGGGCGTCATGTCTCC-1	-2.15732	13.1401
003-024_T0_COL_LP_5p_N1__TACCTTACAGTGAGTG-1	-2.20998	13.4041
003-024_T0_COL_LP_5p_N1__GGTGCGTCAAACGTGG-1	-1.9868	12.5131
003-024_T0_COL_LP_5p_N1__GCAGCCAGTCTAGTGT-1	-1.28105	13.3683
003-024_T0_COL_LP_5p_N1__GGATTACAGATGCGAC-1	-0.568916	13.359
003-024_T0_COL_LP_5p_N1__TCAGCTCTCAGCTCTC-1	-1.90431	13.3197
003-024_T0_COL_LP_5p_N1__ATCGAGTAGGGCACTA-1	-0.828695	12.4317
003-024_T0_COL_LP_5p_N1__GGTGCGTAGTGTACTC-1	-2.64909	12.1815
003-024_T0_COL_LP_5p_N1__AACTCTTCAAGTACCT-1	-2.09026	13.0793
003-024_T0_COL_LP_5p_N1__GTCCTCATCTTTACAC-1	-2.15077	13.2942
003-024_T0_COL_LP_5p_N1__TTATGCTGTTCCCTTG-1	-1.85618	13.0394
003-024_T0_COL_LP_5p_N1__AACTCCCGTGTTGGGA-1	-2.345	12.3453
003-024_T0_COL_LP_5p_N1__TAGGCATTCACTTCAT-1	-2.45049	12.7173
003-024_T0_COL_LP_5p_N1__CGGGTCACAGTACACT-1	-2.17875	13.0798
003-024_T0_COL_LP_5p_N1__TTGTAGGGTCTGATCA-1	-2.40993	13.0222
003-024_T0_COL_LP_5p_N1__TGACTAGCATCAGTAC-1	-1.17337	11.1631
003-024_T0_COL_LP_5p_N1__ACGCCGATCTGTCAAG-1	-2.02589	12.2393
003-024_T0_COL_LP_5p_N1__CAGAATCGTACGCTGC-1	-2.00245	12.7979
003-024_T0_COL_LP_5p_N1__GTGCAGCGTTATTCTC-1	-1.3075	13.239
003-024_T0_COL_LP_5p_N1__ACTGATGCATCGGTTA-1	-1.51244	11.3029
003-024_T0_COL_LP_5p_N1__CAAGGCCCAATGAATG-1	-1.17749	11.4078
003-024_T0_COL_LP_5p_N1__GGGTTGCGTGTGAAAT-1	-2.74645	12.3836
003-024_T0_COL_LP_5p_N1__GTACTCCTCAATACCG-1	-1.25266	12.9295
003-024_T0_COL_LP_5p_N1__GACGGCTCATCCGGGT-1	-1.17987	12.0188
003-024_T0_COL_LP_5p_N1__AACGTTGAGTCCCACG-1	-2.46477	11.7827
003-024_T0_COL_LP_5p_N1__GACGGCTGTAGCCTAT-1	-1.86981	12.6281
003-024_T0_COL_LP_5p_N1__CATCGGGCAGATGAGC-1	-2.34264	11.8618
003-024_T0_COL_LP_5p_N1__CCCAGTTAGGTGCTTT-1	-1.65954	12.9863
003-024_T0_COL_LP_5p_N1__GGACAGAAGCCCGAAA-1	-2.42761	12.577
003-024_T0_COL_LP_5p_N1__GTCGTAAGTGTTCGAT-1	-2.16925	12.9526
003-024_T0_COL_LP_5p_N1__CCGTTCACATGAACCT-1	-0.41052	11.7319
003-024_T0_COL_LP_5p_N1__GCATGATTCGGGAGTA-1	-2.11886	13.1731
003-024_T0_COL_LP_5p_N1__TACCTTAAGGGTGTGT-1	-2.44329	12.3586
003-024_T0_COL_LP_5p_N1__CAACCTCGTACTTGAC-1	-2.21077	12.2644
003-024_T0_COL_LP_5p_N1__CACACCTTCCGTCAAA-1	-1.72522	12.579
003-024_T0_COL_LP_5p_N1__CGGCTAGAGTGCGTGA-1	-2.49643	12.3049
003-024_T0_COL_LP_5p_N1__GCAGCCAGTACAGACG-1	-1.82487	13.2435
003-024_T0_COL_LP_5p_N1__GAACGGATCGGATGTT-1	-1.77167	12.5535
003-024_T0_COL_LP_5p_N1__AAGGAGCAGAATGTGT-1	-1.06663	12.6153
003-024_T0_COL_LP_5p_N1__GGTGTTATCTGGTATG-1	-1.63737	13.136
003-024_T0_COL_LP_5p_N1__GGCTGGTCATTAACCG-1	-0.871128	11.2906
003-024_T0_COL_LP_5p_N1__GCGCAACGTAGCGTCC-1	-1.0208	13.0278
003-024_T0_COL_LP_5p_N1__CAACCAACAGACAGGT-1	-1.92619	13.1215
003-024_T0_COL_LP_5p_N1__AGCGTCGTCAGAGGTG-1	-1.99333	13.0916
003-024_T0_COL_LP_5p_N1__TGAGCATTCACCGGGT-1	-1.58686	11.3755
003-024_T0_COL_LP_5p_N1__ATTACTCGTCACCTAA-1	0.947976	11.6354
003-024_T0_COL_LP_5p_N1__CCCTCCTGTTCAACCA-1	-1.86237	13.709
003-024_T0_COL_LP_5p_N1__GAATAAGCAGACAAGC-1	-1.90992	12.1863
003-024_T0_COL_LP_5p_N1__GGATTACGTGCGATAG-1	-1.01578	12.586
003-024_T0_COL_LP_5p_N1__ATTATCCAGTGTCTCA-1	-1.35175	11.3388
003-024_T0_COL_LP_5p_N1__ACCAGTATCCTAGGGC-1	-1.16223	12.3687
003-024_T0_COL_LP_5p_N1__GCCTCTATCCCTTGTG-1	-1.80441	12.2014
003-024_T0_COL_LP_5p_N1__CATGCCTCAAGCTGAG-1	1.03989	11.408
003-024_T0_COL_LP_5p_N1__CTGGTCTCAGCCTTGG-1	-1.85213	13.384
003-024_T0_COL_LP_5p_N1__GTACTCCCACATTTCT-1	-1.58061	12.6779
003-024_T0_COL_LP_5p_N1__CGGACACGTCATCCCT-1	-1.60785	13.098
003-024_T0_COL_LP_5p_N1__GGTGAAGGTCCTCTTG-1	-2.21347	12.191
003-024_T0_COL_LP_5p_N1__AACGTTGTCACAATGC-1	-2.00642	12.2893
003-024_T0_COL_LP_5p_N1__CTGGTCTAGCGTGTCC-1	-2.47332	12.4814
003-024_T0_COL_LP_5p_N1__AGCGTATGTCGAAAGC-1	-2.59831	12.5734
003-024_T0_COL_LP_5p_N1__GCATGCGTCTTTACGT-1	-1.21579	11.1375
003-024_T0_COL_LP_5p_N1__GCGCCAAGTTCCAACA-1	-1.85262	12.6814
003-024_T0_COL_LP_5p_N1__GCTCCTACAATGGAGC-1	-2.35493	12.3459
003-024_T0_COL_LP_5p_N1__GGATGTTTCGTTGACA-1	-1.67847	13.4569
003-024_T0_COL_LP_5p_N1__TCATTACTCTGTCCGT-1	-1.64465	12.3793
003-024_T0_COL_LP_5p_N1__ACATGGTAGCCGCCTA-1	-2.19915	12.9563
003-024_T0_COL_LP_5p_N1__TCATTTGAGTCATGCT-1	-1.3692	13.3963
003-024_T0_COL_LP_5p_N1__CAACTAGTCCCTAACC-1	-1.70143	12.1564
003-024_T0_COL_LP_5p_N1__CTGCTGTTCTAACTTC-1	-2.10104	13.1489
003-024_T0_COL_LP_5p_N1__TGGGCGTGTAGGAGTC-1	-0.314292	12.9704
003-024_T0_COL_LP_5p_N1__CGCTGGAAGTTGTCGT-1	-2.66019	12.4827
003-024_T0_COL_LP_5p_N1__TGCCCTACAACAACCT-1	-1.30637	11.089
003-024_T0_COL_LP_5p_N1__TGAAAGACATGCTGGC-1	-2.05556	12.3459
003-024_T0_COL_LP_5p_N1__CCTTCGATCAGGATCT-1	-2.52944	12.475
003-024_T0_COL_LP_5p_N1__AGGGTGAAGCGATTCT-1	-1.63048	12.4749
003-024_T0_COL_LP_5p_N1__CAGCAGCGTGCAACTT-1	-1.226	10.9088
003-024_T0_COL_LP_5p_N1__TATCTCATCTCCAGGG-1	-1.72308	12.6513
003-024_T0_COL_LP_5p_N1__TCCCGATAGCAGGTCA-1	-2.54816	12.8516
003-024_T0_COL_LP_5p_N1__CACAGGCAGTGGTAGC-1	-2.45275	12.1319
003-024_T0_COL_LP_5p_N1__CCCAGTTCACGAAATA-1	-1.30792	12.5398
003-024_T0_COL_LP_5p_N1__TCGCGAGTCCTAGTGA-1	-0.912226	13.5403
003-024_T0_COL_LP_5p_N1__GTCATTTGTCTAACGT-1	-1.67413	13.2159
003-024_T0_COL_LP_5p_N1__TCATTACAGACCCACC-1	-1.52458	12.6784
003-024_T0_COL_LP_5p_N1__AACTCCCCACGAAGCA-1	-0.441985	11.3212
003-024_T0_COL_LP_5p_N1__CGCGTTTGTTGGAGGT-1	-1.93108	12.0093
003-024_T0_COL_LP_5p_N1__CTTAACTGTAAGTGTA-1	-1.81858	13.1623
003-024_T0_COL_LP_5p_N1__GTAGTCAGTCCTCTTG-1	-1.7882	12.9394
003-024_T0_COL_LP_5p_N1__GTGCGGTTCTGTTGAG-1	-1.42908	12.2889
003-024_T0_COL_LP_5p_N1__CACATTTAGACCGGAT-1	-1.40712	12.2101
003-024_T0_COL_LP_5p_N1__TCCACACTCCTTAATC-1	0.121192	11.5224
003-024_T0_COL_LP_5p_N1__GTGTTAGAGCCGCCTA-1	-1.37905	11.3129
003-024_T0_COL_LP_5p_N1__CGGAGCTCAGGTTTCA-1	-2.03141	12.0318
003-024_T0_COL_LP_5p_N1__TGAGCATGTTTAGCTG-1	-2.23392	11.9645
003-024_T0_COL_LP_5p_N1__TGGGAAGTCTAACTTC-1	-2.26376	12.0369
003-024_T0_COL_LP_5p_N1__CCTAGCTCACAAGACG-1	-1.17292	13.2
003-024_T0_COL_LP_5p_N1__TAGTGGTCAAAGGCGT-1	-1.60776	13.2994
003-024_T0_COL_LP_5p_N1__TCGAGGCTCCCATTTA-1	-1.065	11.3671
003-024_T0_COL_LP_5p_N1__TACTCGCGTAATCGTC-1	-1.44307	10.863
003-024_T0_COL_LP_5p_N1__CAACCTCCACACATGT-1	-1.29781	12.397
003-024_T0_COL_LP_5p_N1__CCGGTAGGTCCGAAGA-1	-2.0866	12.3932
003-024_T0_COL_LP_5p_N1__ACTGAGTAGTGTACGG-1	-2.40696	12.0788
003-024_T0_COL_LP_5p_N1__ACTGCTCAGCGCTCCA-1	-2.5088	12.46
003-024_T0_COL_LP_5p_N1__CACACAATCGCGCCAA-1	-2.07857	12.6441
003-024_T0_COL_LP_5p_N1__CATCGGGAGTCATGCT-1	-2.05039	12.932
003-026_T0_COL_LP_5p_N1__CATCCACTCCTAGTGA-1	-0.267977	12.5378
003-026_T0_COL_LP_5p_N1__GAAGCAGAGGAATGGA-1	-0.26337	12.4178
003-026_T0_COL_LP_5p_N1__AACCATGTCCGCGGTA-1	-1.83694	13.6926
003-026_T0_COL_LP_5p_N1__AATCCAGTCTGCGGCA-1	-0.918703	11.9619
003-026_T0_COL_LP_5p_N1__GCACTCTTCTTACCTA-1	-0.797953	12.3575
003-026_T0_COL_LP_5p_N1__TTTACTGCAGGATCGA-1	-0.256401	11.6014
003-026_T0_COL_LP_5p_N1__GGTATTGAGCACACAG-1	-0.663263	12.5711
003-026_T0_COL_LP_5p_N1__TACCTTAAGTTAGGTA-1	-1.22996	12.5708
003-026_T0_COL_LP_5p_N1__TGCCCTACATATGCTG-1	-0.511528	12.4978
003-026_T0_COL_LP_5p_N1__TGCCAAAAGCGCTCCA-1	-0.358055	12.6953
003-026_T0_COL_LP_5p_N1__GACACGCAGCTAACTC-1	-1.12019	13.7146
003-026_T0_COL_LP_5p_N1__GCGGGTTGTCCGTGAC-1	-0.58759	12.8143
003-026_T0_COL_LP_5p_N1__GCGCGATGTTACTGAC-1	-1.33722	13.0892
003-026_T0_COL_LP_5p_N1__CGGTTAATCTTGTACT-1	-0.780524	12.0764
003-026_T0_COL_LP_5p_N1__CACATTTGTAGTAGTA-1	-0.947476	12.1686
003-026_T0_COL_LP_5p_N1__ATTACTCAGCCCAGCT-1	-0.506706	11.8163
003-026_T0_COL_LP_5p_N1__TGGTTCCCACCGCTAG-1	-0.147143	12.1933
003-026_T0_COL_LP_5p_N1__TACGGTATCTAACTTC-1	-0.646451	12.5111
003-026_T0_COL_LP_5p_N1__GATCGATGTACAGTGG-1	-0.533152	13.2488
003-026_T0_COL_LP_5p_N1__TGTATTCAGATCGGGT-1	-1.31134	12.4914
003-026_T0_COL_LP_5p_N1__GATGAGGAGTCCTCCT-1	-0.179618	12.2005
003-026_T0_COL_LP_5p_N1__AAGGTTCTCACAGTAC-1	-0.95371	12.7451
003-026_T0_COL_LP_5p_N1__CTACCCAAGTTAGGTA-1	0.0301485	12.6385
003-026_T0_COL_LP_5p_N1__AGGGTGAAGGTGTTAA-1	-1.04482	13.0833
003-026_T0_COL_LP_5p_N1__GGAGCAATCTCGTATT-1	-1.52598	12.8088
003-026_T0_COL_LP_5p_N1__CCTTCGAGTAAAGGAG-1	-1.5676	13.1399
003-026_T0_COL_LP_5p_N1__TTGGCAACATCTCGCT-1	-1.509	12.7692
003-026_T0_COL_LP_5p_N1__TACTCATGTCTGCCAG-1	-1.40685	12.4831
003-026_T0_COL_LP_5p_N1__TGACGGCGTACGCTGC-1	-1.59123	13.2215
003-026_T0_COL_LP_5p_N1__CACAGTAAGTGTTTGC-1	0.661823	11.7257
003-026_T0_COL_LP_5p_N1__GGAACTTGTCCGTGAC-1	-0.938558	12.2665
003-026_T0_COL_LP_5p_N1__CACAGTATCTGATTCT-1	-1.28241	11.7922
003-026_T0_COL_LP_5p_N1__GGGACCTGTCATACTG-1	-1.30831	12.2082
003-026_T0_COL_LP_5p_N1__CGATGTAGTGAGGGAG-1	-0.0817574	11.4703
003-026_T0_COL_LP_5p_N1__ACTTTCAGTCACACGC-1	-1.2641	12.2396
003-026_T0_COL_LP_5p_N1__CACCTTGTCGCAGGCT-1	-1.12343	12.1592
003-026_T0_COL_LP_5p_N1__TCTGAGATCCGAGCCA-1	-0.448289	12.6557
003-026_T0_COL_LP_5p_N1__CTTAGGACACATTCGA-1	-1.43497	12.8088
003-026_T0_COL_LP_5p_N1__TGTTCCGTCTGGTGTA-1	-0.881798	12.1793
003-026_T0_COL_LP_5p_N1__GGCTGGTAGTGCGATG-1	-0.670069	12.2072
003-026_T0_COL_LP_5p_N1__CAGCATACATATGGTC-1	-0.398135	12.359
003-026_T0_COL_LP_5p_N1__ACACCAATCCCAACGG-1	-0.502105	12.1435
003-026_T0_COL_LP_5p_N1__CTGAAGTGTTTGACAC-1	-0.0170544	12.5106
003-026_T0_COL_LP_5p_N1__TACACGAAGCTATGCT-1	-1.2725	12.3004
003-026_T0_COL_LP_5p_N1__CTGTTTAGTTTGTTGG-1	-0.721867	12.0103
003-026_T0_COL_LP_5p_N1__CTCGGGACAATGGTCT-1	-1.01429	12.18
003-026_T0_COL_LP_5p_N1__ATCTACTCAACAACCT-1	-1.2108	11.9314
003-026_T0_COL_LP_5p_N1__GTATTCTTCTACTATC-1	-1.39634	12.0657
003-026_T0_COL_LP_5p_N1__CTCTGGTGTTCAGACT-1	-1.5518	12.4489
003-026_T0_COL_LP_5p_N1__CTGATAGTCAACCATG-1	-1.14707	12.6389
003-026_T0_COL_LP_5p_N1__CGCGGTAAGACGCTTT-1	-0.963633	12.4449
003-026_T0_COL_LP_5p_N1__AGGCCGTAGGGCTCTC-1	-1.57299	13.162
003-026_T0_COL_LP_5p_N1__CTACACCAGTAACCCT-1	-0.662248	13.0431
003-026_T0_COL_LP_5p_N1__CCTACACCAGTATCTG-1	-0.496088	11.9082
003-026_T0_COL_LP_5p_N1__GAAGCAGAGTTGCAGG-1	-0.511992	12.1293
003-026_T0_COL_LP_5p_N1__AGAGCTTGTAGCGTCC-1	-0.730348	11.3352
003-026_T0_COL_LP_5p_N1__ACCCACTCAGTGGGAT-1	-1.13755	12.2699
003-026_T0_COL_LP_5p_N1__TACCTATAGAGTGACC-1	-0.819694	13.1793
003-026_T0_COL_LP_5p_N1__GTGCGGTAGCATGGCA-1	-0.779422	12.1411
003-026_T0_COL_LP_5p_N1__ACAGCTAGTCCTCCAT-1	-0.99353	11.9591
003-026_T0_COL_LP_5p_N1__CTCGAAAGTTAAAGTG-1	-1.25539	12.1327
003-026_T0_COL_LP_5p_N1__GGAATAAAGTCGCCGT-1	-1.53577	13.6261
003-026_T0_COL_LP_5p_N1__GTAACTGCACGTCTCT-1	0.403072	13.3105
003-026_T0_COL_LP_5p_N1__GGACGTCCATCCCACT-1	-0.137177	11.4547
003-026_T0_COL_LP_5p_N1__TGCCCATGTAATCACC-1	-0.683595	11.8742
003-026_T0_COL_LP_5p_N1__TATCAGGGTTTCGCTC-1	-0.570913	12.306
003-026_T0_COL_LP_5p_N1__TTTACTGTCCGTTGCT-1	-0.974732	11.9455
003-026_T0_COL_LP_5p_N1__CTCGGAGCACATCCGG-1	-1.31707	12.4497
003-026_T0_COL_LP_5p_N1__TTGAACGGTCATACTG-1	-1.13391	11.9653
003-026_T0_COL_LP_5p_N1__TCTGGAAGTTAAGACA-1	-0.954681	11.8319
003-026_T0_COL_LP_5p_N1__CTACCCAGTACAGACG-1	-0.632716	12.3687
003-026_T0_COL_LP_5p_N1__CGTCACTCACGCGAAA-1	-0.643489	12.2457
003-026_T0_COL_LP_5p_N1__TGACAACAGGTTCCTA-1	-1.32469	11.8283
003-026_T0_COL_LP_5p_N1__TTAGGACCAATGTTGC-1	-0.998505	12.57
003-026_T0_COL_LP_5p_N1__CGGTTAAGTATCACCA-1	-1.38769	13.1355
003-026_T0_COL_LP_5p_N1__GGGAATGGTAACGACG-1	-1.02234	12.6776
003-026_T0_COL_LP_5p_N1__GGACATTGTATCACCA-1	-0.811189	11.9144
003-026_T0_COL_LP_5p_N1__GTCTTCGCACTGCCAG-1	-1.93595	12.0707
003-026_T0_COL_LP_5p_N1__GCACATAAGCGTTGCC-1	-1.34474	13.6136
003-026_T0_COL_LP_5p_N1__TTCTCCTGTTACGCGC-1	-0.902289	12.2174
003-026_T0_COL_LP_5p_N1__AGACGTTAGGATCGCA-1	-1.18248	12.6841
003-026_T0_COL_LP_5p_N1__GTATCTTGTGGTAACG-1	-0.686152	11.6204
003-026_T0_COL_LP_5p_N1__CGTGTCTCACGAGAGT-1	-1.31488	12.4084
003-026_T0_COL_LP_5p_N1__CGATTGAGTAAAGGAG-1	-1.76962	12.9306
003-026_T0_COL_LP_5p_N1__GAGGTGATCTGTTGAG-1	-0.568785	11.9543
003-026_T0_COL_LP_5p_N1__CCACTACCAGACGTAG-1	-0.959438	12.3631
003-026_T0_COL_LP_5p_N1__TACTTACGTTCAACCA-1	-1.22064	11.8517
003-026_T0_COL_LP_5p_N1__TCTGGAAAGGCTAGAC-1	-0.554553	10.8811
003-026_T0_COL_LP_5p_N1__TACGGATGTCACCTAA-1	-0.600175	12.2168
003-026_T0_COL_LP_5p_N1__AGCATACAGTTAACGA-1	-0.703499	12.4661
003-026_T0_COL_LP_5p_N1__ACTATCTTCGGGAGTA-1	-0.363063	12.177
003-026_T0_COL_LP_5p_N1__ACGAGGAAGAATAGGG-1	-0.799475	13.0866
003-026_T0_COL_LP_5p_N1__GCAAACTAGTGCTGCC-1	-0.222614	12.5844
003-026_T0_COL_LP_5p_N1__CGGAGTCAGGCAGGTT-1	-1.22063	12.7733
003-026_T0_COL_LP_5p_N1__CTACGTCTCCACGTGG-1	-0.0193682	11.1869
003-026_T0_COL_LP_5p_N1__GTAACTGTCAGCTCTC-1	-0.867679	11.8919
003-026_T0_COL_LP_5p_N1__TCAATCTAGCTGTCTA-1	0.014681	12.1917
003-026_T0_COL_LP_5p_N1__TTAGTTCTCCTTGCCA-1	-1.30694	13.6105
003-026_T0_COL_LP_5p_N1__GACACGCAGTTGTCGT-1	-0.968075	11.8613
003-026_T0_COL_LP_5p_N1__GGTGCGTTCGGCTACG-1	0.947427	11.563
003-026_T0_COL_LP_5p_N1__AAAGATGGTCCGAACC-1	-1.11757	13.724
003-026_T0_COL_LP_5p_N1__CTAGTGATCTGATACG-1	-0.629209	12.0708
003-026_T0_COL_LP_5p_N1__AGTGTCAGTGGTCCGT-1	-1.06828	12.3591
003-026_T0_COL_LP_5p_N1__GCGAGAAAGGACCACA-1	-1.23434	13.8384
003-026_T0_COL_LP_5p_N1__GGATGTTCAATAGAGT-1	-1.07116	12.2503
003-026_T0_COL_LP_5p_N1__CAGTAACAGGTCATCT-1	-1.56849	12.871
003-026_T0_COL_LP_5p_N1__GATCGTACATGAGCGA-1	-0.366339	11.2573
003-026_T0_COL_LP_5p_N1__TGCGGGTTCTTCGAGA-1	-0.105428	11.2749
003-026_T0_COL_LP_5p_N1__AAATGCCAGGCTCATT-1	0.741021	12.0692
003-026_T0_COL_LP_5p_N1__CGAGAAGAGTACGTAA-1	-0.538565	12.2189
003-026_T0_COL_LP_5p_N1__TGACGGCTCAATACCG-1	0.407463	11.7672
003-026_T0_COL_LP_5p_N1__GACTACAGTAAGCACG-1	-1.40447	12.7953
003-026_T0_COL_LP_5p_N1__CCGGTAGAGAAGGTTT-1	-0.173622	11.4448
003-026_T0_COL_LP_5p_N1__AGGGTGAGTGGGTCAA-1	0.853613	11.9482
003-026_T0_COL_LP_5p_N1__AACCGCGCACGACTCG-1	-1.13531	12.2783
003-026_T0_COL_LP_5p_N1__CAACTAGAGTCAAGCG-1	0.308148	12.3949
003-026_T0_COL_LP_5p_N1__TATCTCATCCACGAAT-1	-0.747102	12.4938
003-026_T0_COL_LP_5p_N1__CTGAAGTCACTAGTAC-1	-0.978834	12.433
003-026_T0_COL_LP_5p_N1__CTCGGGATCGCATGAT-1	-1.69373	12.1498
003-026_T0_COL_LP_5p_N1__CATGGCGCAACAACCT-1	-1.36105	13.4004
003-026_T0_COL_LP_5p_N1__ACCGTAAGTCATCCCT-1	-0.55396	12.2982
003-026_T0_COL_LP_5p_N1__CTGGTCTTCCAGAGGA-1	-0.637698	12.7622
003-026_T0_COL_LP_5p_N1__CAGCTGGCAAACTGCT-1	-1.13657	11.925
003-026_T0_COL_LP_5p_N1__CCCAGTTCACTGTGTA-1	-0.415249	12.3526
003-026_T0_COL_LP_5p_N1__CAGCATATCGGTGTTA-1	0.817893	11.6919
003-026_T0_COL_LP_5p_N1__TGGTTCCTCACAACGT-1	-0.30706	11.2811
003-026_T0_COL_LP_5p_N1__GCATGATTCCATTCTA-1	-1.42817	12.4418
003-026_T0_COL_LP_5p_N1__AACTGGTGTACTCGCG-1	-0.902895	12.2636
003-026_T0_COL_LP_5p_N1__GTATTCTTCGAATGCT-1	0.89464	11.9389
003-026_T0_COL_LP_5p_N1__GTCACAACAAGAAAGG-1	-0.506927	11.3764
003-026_T0_COL_LP_5p_N1__GCGACCAAGACAAAGG-1	-1.15075	12.063
003-026_T0_COL_LP_5p_N1__ACATACGTCGCAGGCT-1	-0.524414	11.3746
003-026_T0_COL_LP_5p_N1__TTGGCAACACACGCTG-1	-1.33581	12.6376
003-026_T0_COL_LP_5p_N1__GTCACAACAGTTCATG-1	-0.2276	12.1463
003-026_T0_COL_LP_5p_N1__CAGCCGAAGATCCGAG-1	-0.650006	11.9096
003-026_T0_COL_LP_5p_N1__CCATGTCAGCGTCTAT-1	-0.778164	12.3396
003-026_T0_COL_LP_5p_N1__CCTTTCTAGATGTTAG-1	-0.974169	13.664
003-026_T0_COL_LP_5p_N1__GTAGTCAAGTTAAGTG-1	-0.762954	12.6052
003-026_T0_COL_LP_5p_N1__CTGATCCCACGCGAAA-1	-0.665512	12.7578
003-026_T0_COL_LP_5p_N1__CAGCCGAAGAGGTTAT-1	-1.17456	13.072
003-026_T0_COL_LP_5p_N1__ACGCAGCTCGGATGTT-1	-0.0957027	11.9504
003-026_T0_COL_LP_5p_N1__GCGAGAATCAACGGGA-1	-1.27294	12.2215
003-026_T0_COL_LP_5p_N1__GCTTCCACACGAGAGT-1	-1.18244	11.9741
003-026_T0_COL_LP_5p_N1__CTAGTGATCAGTCAGT-1	-0.440177	13.0782
003-026_T0_COL_LP_5p_N1__CTCATTAAGCGCTTAT-1	-0.622645	12.251
003-026_T0_COL_LP_5p_N1__CGGCTAGGTCCATGAT-1	-0.567904	11.9218
003-026_T0_COL_LP_5p_N1__CCTTTCTCAGGATCGA-1	-1.12281	12.7195
003-026_T0_COL_LP_5p_N1__ATAGACCCAGGCAGTA-1	-1.07054	11.9382
003-026_T0_COL_LP_5p_N1__GTATCTTGTACGCTGC-1	-0.985465	11.9808
003-026_T0_COL_LP_5p_N1__TCCCGATGTCGGCTCA-1	-1.37009	12.266
003-026_T0_COL_LP_5p_N1__AGTAGTCCAACTTGAC-1	-1.32302	12.1238
003-026_T0_COL_LP_5p_N1__CGAGCCATCAGTGCAT-1	-1.3501	12.2388
003-026_T0_COL_LP_5p_N1__CTCTACGTCACGGTTA-1	-0.979905	12.1874
003-026_T0_COL_LP_5p_N1__GGAACTTGTCTTCTCG-1	-0.321057	12.4007
003-026_T0_COL_LP_5p_N1__GCCAAATGTCAATACC-1	-0.620414	11.9016
003-026_T0_COL_LP_5p_N1__CACACTCTCGGCTACG-1	-1.08833	11.784
003-026_T0_COL_LP_5p_N1__GCTGGGTAGTCCGGTC-1	-1.17007	12.4132
003-026_T0_COL_LP_5p_N1__GTGAAGGTCAGCAACT-1	-1.77796	13.4907
003-026_T0_COL_LP_5p_N1__CAGCGACAGAGATGAG-1	-0.413213	11.1112
003-026_T0_COL_LP_5p_N1__ATTATCCGTATCACCA-1	-1.55273	13.5266
003-026_T0_COL_LP_5p_N1__TACCTATTCGTGGACC-1	-0.431882	13.2286
003-026_T0_COL_LP_5p_N1__TTCTACACACCATGTA-1	-1.18252	12.283
003-026_T0_COL_LP_5p_N1__TTTCCTCGTGTCTGAT-1	-1.59208	13.7211
003-026_T0_COL_LP_5p_N1__AAGACCTCAGTAGAGC-1	-1.19627	12.0904
003-026_T0_COL_LP_5p_N1__CAGATCAAGACTTTCG-1	-0.579203	12.6946
003-026_T0_COL_LP_5p_N1__CGCGTTTAGTACGTTC-1	-0.907716	13.3542
003-026_T0_COL_LP_5p_N1__CACACTCCATGACATC-1	-1.24451	11.8971
003-026_T0_COL_LP_5p_N1__CGGAGCTAGTTGAGTA-1	-0.379975	12.3922
003-026_T0_COL_LP_5p_N1__AGTAGTCCATCACGAT-1	-1.6781	12.7412
003-026_T0_COL_LP_5p_N1__GGTGCGTAGCGATGAC-1	-1.59328	12.1267
003-026_T0_COL_LP_5p_N1__GTAACGTTCCTGCCAT-1	-1.36797	13.7716
003-026_T0_COL_LP_5p_N1__CTCGTCATCGTCTGAA-1	-0.87849	12.3476
003-026_T0_COL_LP_5p_N1__TCATTACGTATGCTTG-1	-1.24264	12.9634
003-026_T0_COL_LP_5p_N1__ACTGTCCGTAGAGTGC-1	-1.11819	12.3589
003-026_T0_COL_LP_5p_N1__AACCGCGTCCCAAGTA-1	-1.66304	13.6787
003-026_T0_COL_LP_5p_N1__GGAAAGCTCCGGCACA-1	-1.17392	12.4754
003-026_T0_COL_LP_5p_N1__GGGTTGCCACCAGATT-1	-1.70223	12.4689
003-026_T0_COL_LP_5p_N1__AGGTCATAGTTTAGGA-1	-1.45553	11.9218
003-026_T0_COL_LP_5p_N1__ACCTTTAGTGGTCCGT-1	0.708256	11.703
003-026_T0_COL_LP_5p_N1__TTGACTTAGTACATGA-1	-2.06135	11.8983
003-026_T0_COL_LP_5p_N1__GCTTCCAGTGAGTGAC-1	-0.766337	12.2766
003-026_T0_COL_LP_5p_N1__GGGACCTCAGCTTAAC-1	-0.0949693	11.3777
003-026_T0_COL_LP_5p_N1__CATCGAATCGGTCCGA-1	0.189625	11.7763
003-026_T0_COL_LP_5p_N1__ACCGTAACACGAAGCA-1	-1.00626	12.056
003-026_T0_COL_LP_5p_N1__ACGCCAGGTTGGTAAA-1	-0.983842	12.1658
003-026_T0_COL_LP_5p_N1__GTTAAGCAGAAGGTTT-1	-1.24853	12.0306
003-026_T0_COL_LP_5p_N1__CTGTTTATCCAAAGTC-1	-0.320678	12.5911
003-026_T0_COL_LP_5p_N1__GTTAAGCTCTTCCTTC-1	-1.07498	12.6085
003-026_T0_COL_LP_5p_N1__AACTCAGCAGTAACGG-1	-1.58694	13.214
003-026_T0_COL_LP_5p_N1__GTTACAGTCACCACCT-1	-0.983475	12.7542
003-026_T0_COL_LP_5p_N1__GCGACCATCGCCTGAG-1	-0.903837	11.9183
003-026_T0_COL_LP_5p_N1__AGGCCGTTCAGGCAAG-1	-1.46688	12.1931
003-026_T0_COL_LP_5p_N1__TCAATCTGTGTCAATC-1	-1.4073	12.3874
003-026_T0_COL_LP_5p_N1__TTTACTGGTCCTAGCG-1	-1.48934	13.9652
003-026_T0_COL_LP_5p_N1__GGATTACAGCGTTTAC-1	-0.236667	11.4964
003-026_T0_COL_LP_5p_N1__AGCAGCCTCCAGGGCT-1	-0.221976	12.3419
003-026_T0_COL_LP_5p_N1__TACTTACAGTTCCACA-1	-1.52404	12.5887
003-026_T0_COL_LP_5p_N1__CATCGGGCACTGAAGG-1	-1.45344	13.9773
003-026_T0_COL_LP_5p_N1__ACGGCCACACGGCTAC-1	-1.62226	12.5275
003-026_T0_COL_LP_5p_N1__CAAGAAAAGACACGAC-1	-2.01292	12.6955
003-026_T0_COL_LP_5p_N1__CGTCAGGCACACGCTG-1	-1.19373	12.1734
003-026_T0_COL_LP_5p_N1__AAATGCCCAAAGTCAA-1	-1.38727	12.2552
003-026_T0_COL_LP_5p_N1__TTTGTCAGTTGTGGCC-1	-0.619369	12.8147
003-026_T0_COL_LP_5p_N1__GATGAGGTCATAACCG-1	-1.35034	12.5535
003-026_T0_COL_LP_5p_N1__CACACTCCAGCGATCC-1	-1.17719	12.3372
003-026_T0_COL_LP_5p_N1__AAGCCGCAGTTCGCGC-1	-1.04376	12.6748
003-026_T0_COL_LP_5p_N1__CCCTCCTGTGATAAGT-1	0.943373	11.3703
003-026_T0_COL_LP_5p_N1__CAAGATCAGTCCGTAT-1	-0.483252	11.7729
003-026_T0_COL_LP_5p_N1__CGTGAGCAGACAAAGG-1	-0.905718	12.0101
003-026_T0_COL_LP_5p_N1__CTCGGAGGTAGCCTCG-1	-1.25248	13.0006
003-026_T0_COL_LP_5p_N1__GACTACATCGAGCCCA-1	-1.29534	12.3795
003-026_T0_COL_LP_5p_N1__CAACCTCAGAAGGTGA-1	-0.937353	12.539
003-026_T0_COL_LP_5p_N1__ACATCAGGTTTGTTGG-1	-1.02734	12.5281
003-026_T0_COL_LP_5p_N1__GAGTCCGCAATGCCAT-1	-1.91912	14.0714
003-026_T0_COL_LP_5p_N1__GCTGCTTCACGAGAGT-1	-0.930973	13.2798
003-026_T0_COL_LP_5p_N1__CTACGTCTCTTGCAAG-1	-1.02618	12.0101
003-026_T0_COL_LP_5p_N1__AGGCCACCAGAGTGTG-1	0.0487914	12.1698
003-026_T0_COL_LP_5p_N1__AACTCAGGTGGTGTAG-1	-1.19218	13.124
003-026_T0_COL_LP_5p_N1__TACGGGCAGAAGGTTT-1	-1.07561	12.0262
003-026_T0_COL_LP_5p_N1__TTCCCAGGTTATCCGA-1	-0.679893	11.8518
003-026_T0_COL_LP_5p_N1__GCGCCAAGTACAGACG-1	-0.484503	12.3893
003-026_T0_COL_LP_5p_N1__GACTACATCCTCATTA-1	-0.913901	13.1983
003-026_T0_COL_LP_5p_N1__GTGGGTCTCGAACGGA-1	-1.65221	13.8755
003-026_T0_COL_LP_5p_N1__ACACCCTAGACTAAGT-1	-0.325018	12.5565
003-026_T0_COL_LP_5p_N1__TACGGGCCATGTTGAC-1	-1.25653	12.443
003-026_T0_COL_LP_5p_N1__CGGACGTAGTTGAGTA-1	-1.01369	12.1489
003-026_T0_COL_LP_5p_N1__CGAGAAGTCGTATCAG-1	-0.913388	12.0984
003-026_T0_COL_LP_5p_N1__GCCTCTAGTAGCCTAT-1	-0.554544	12.5611
003-026_T0_COL_LP_5p_N1__CTCAGAATCTCTAGGA-1	-0.302945	11.3757
003-026_T0_COL_LP_5p_N1__TAAGTGCCACGGTAAG-1	-1.30193	12.8602
003-026_T0_COL_LP_5p_N1__GTCACGGTCGAACTGT-1	-1.22981	13.6994
003-026_T0_COL_LP_5p_N1__CAAGATCGTTGGAGGT-1	-0.753505	12.5053
003-026_T0_COL_LP_5p_N1__TCGTACCAGCCACCTG-1	-0.840815	12.5573
003-026_T0_COL_LP_5p_N1__TGTGGTATCGAACTGT-1	-0.807349	12.8465
003-026_T0_COL_LP_5p_N1__TGTATTCTCTGCCAGG-1	-0.144927	11.426
003-026_T0_COL_LP_5p_N1__CTCTAATTCACGACTA-1	-0.745224	11.6602
003-026_T0_COL_LP_5p_N1__CAGTCCTGTGCGATAG-1	-0.901934	12.1443
003-026_T0_COL_LP_5p_N1__GACGGCTGTTACCGAT-1	-1.32872	12.8942
003-026_T0_COL_LP_5p_N1__GGAAAGCTCAGTCAGT-1	-0.947034	12.3341
003-026_T0_COL_LP_5p_N1__GTAGTCAGTTGATTCG-1	-0.549366	12.3906
003-026_T0_COL_LP_5p_N1__TCGCGAGCAGGGTACA-1	-0.153821	13.0457
003-026_T0_COL_LP_5p_N1__TGCCCTAGTATTCTCT-1	-0.62569	12.2946
003-026_T0_COL_LP_5p_N1__GAATGAAAGACTAGAT-1	-1.32026	12.3965
003-026_T0_COL_LP_5p_N1__ACACCAAAGTTGTAGA-1	-1.46088	13.5123
003-026_T0_COL_LP_5p_N1__ACTGAGTAGGGAAACA-1	-0.165142	12.2118
003-026_T0_COL_LP_5p_N1__AACCGCGAGTACATGA-1	-1.12681	11.8677
003-026_T0_COL_LP_5p_N1__GATTCAGCATCCAACA-1	-0.268474	11.5743
003-026_T0_COL_LP_5p_N1__TGTATTCGTAGAGTGC-1	-0.597192	12.2252
003-026_T0_COL_LP_5p_N1__TTCCCAGAGTGGAGAA-1	-0.740614	12.457
003-026_T0_COL_LP_5p_N1__GGAAAGCAGGCAGTCA-1	-0.641188	12.3323
003-026_T0_COL_LP_5p_N1__CGGTTAAAGTCTCAAC-1	-0.940776	13.2712
003-026_T0_COL_LP_5p_N1__TGACAACCACTTGGAT-1	-0.6462	12.1438
003-026_T0_COL_LP_5p_N1__CTACCCAGTCTACCTC-1	-0.195254	11.7312
003-026_T0_COL_LP_5p_N1__TATTACCTCAGTCAGT-1	-1.10667	12.1533
003-026_T0_COL_LP_5p_N1__TACAGTGGTCAGGACA-1	-0.536975	12.2978
003-026_T0_COL_LP_5p_N1__AGCTCCTTCGCCTGAG-1	-0.327806	13.4566
003-026_T0_COL_LP_5p_N1__CGGAGCTCACCTCGTT-1	-0.452835	12.4959
003-026_T0_COL_LP_5p_N1__CGTCTACAGGGCTTGA-1	-0.160407	12.1078
003-026_T0_COL_LP_5p_N1__TTCTACAAGACAGACC-1	-0.972524	12.4191
003-026_T0_COL_LP_5p_N1__GCGACCATCGCAAACT-1	-1.45585	12.8236
003-026_T0_COL_LP_5p_N1__GCTTGAATCATGTCTT-1	-0.637649	12.3107
003-026_T0_COL_LP_5p_N1__TGAGAGGAGAGGGCTT-1	-1.03908	11.7151
003-026_T0_COL_LP_5p_N1__TCAGCTCAGGCCCGTT-1	-0.728917	12.7145
003-026_T0_COL_LP_5p_N1__GACTGCGCACCTTGTC-1	-1.41139	13.039
003-026_T0_COL_LP_5p_N1__TACTTACAGCCTCGTG-1	-0.677557	13.7255
003-026_T0_COL_LP_5p_N1__GATCAGTAGCCATCGC-1	-1.65319	13.5523
003-026_T0_COL_LP_5p_N1__TTCTCCTAGATAGCAT-1	-1.49211	12.569
003-026_T0_COL_LP_5p_N1__ACCTTTAAGACACTAA-1	-0.701444	12.1141
003-026_T0_COL_LP_5p_N1__TGCACCTTCTATGTGG-1	-1.04187	13.4149
003-026_T0_COL_LP_5p_N1__CGATCGGCACCGCTAG-1	-0.524993	11.9399
003-026_T0_COL_LP_5p_N1__GAGGTGAGTGAAGGCT-1	-1.36173	12.1467
003-026_T0_COL_LP_5p_N1__CAGCAGCGTTAGAACA-1	-0.500475	11.7652
003-026_T0_COL_LP_5p_N1__TTCTACAAGAAACCTA-1	0.148141	12.2793
003-026_T0_COL_LP_5p_N1__CGCTATCTCTTTAGGG-1	-0.777973	12.6047
003-026_T0_COL_LP_5p_N1__CGTTCTGCAATTGCTG-1	-1.1226	12.7213
003-026_T0_COL_LP_5p_N1__GACGGCTCAGGGATTG-1	-0.9686	12.2241
003-026_T0_COL_LP_5p_N1__ACGGAGAAGGCCCTCA-1	-0.999431	12.2543
003-026_T0_COL_LP_5p_N1__TCGAGGCTCCAAGCCG-1	-1.11253	12.3801
003-026_T0_COL_LP_5p_N1__GTTCGGGCAGACACTT-1	0.576921	12.6445
003-026_T0_COL_LP_5p_N1__AACTTTCCATCAGTCA-1	-0.922246	12.0175
003-026_T0_COL_LP_5p_N1__ATCACGAGTCAGATAA-1	-0.420167	12.2792
003-026_T0_COL_LP_5p_N1__ATAGACCAGGCACATG-1	-0.880812	12.6719
003-026_T0_COL_LP_5p_N1__GGGAGATGTATAGGGC-1	-1.21478	11.8663
003-026_T0_COL_LP_5p_N1__GGCTCGAGTGCACTTA-1	-0.670459	12.3148
003-026_T0_COL_LP_5p_N1__CACCACTCACGGTTTA-1	-0.916306	12.137
003-026_T0_COL_LP_5p_N1__CAACCAAGTCTAGCCG-1	-0.77523	12.2862
003-026_T0_COL_LP_5p_N1__CGGAGTCTCACAAACC-1	-0.812055	11.9181
003-026_T0_COL_LP_5p_N1__CTTAACTAGAGCTGGT-1	-0.776783	11.9542
003-026_T0_COL_LP_5p_N1__ATAGACCAGTACGTTC-1	-0.0675266	11.3515
003-026_T0_COL_LP_5p_N1__ACTGAGTTCCCACTTG-1	-0.75798	11.9477
003-026_T0_COL_LP_5p_N1__GCTTCCAAGCCTTGAT-1	-1.34055	12.0317
003-026_T0_COL_LP_5p_N1__GGCAATTTCGCGGATC-1	-0.834396	11.985
003-026_T0_COL_LP_5p_N1__GACAGAGTCACTCTTA-1	0.215676	11.4564
003-026_T0_COL_LP_5p_N1__TCACGAATCTGTCTAT-1	-1.13176	12.8681
003-026_T0_COL_LP_5p_N1__TCAACGACAAAGAATC-1	-1.29465	12.0729
003-026_T0_COL_LP_5p_N1__GCGCGATTCATCATTC-1	0.114309	12.5375
003-026_T0_COL_LP_5p_N1__CTAGCCTCATACAGCT-1	-0.915472	11.8258
003-026_T0_COL_LP_5p_N1__TAGTTGGGTATAAACG-1	-1.19194	12.0154
003-026_T0_COL_LP_5p_N1__GGACAGATCAACACGT-1	-0.929369	12.6608
003-026_T0_COL_LP_5p_N1__GTGCTTCAGATATGCA-1	-0.795158	12.1382
003-026_T0_COL_LP_5p_N1__TCCACACAGCGTAATA-1	-0.751527	11.5368
003-026_T0_COL_LP_5p_N1__TACACGATCACCTCGT-1	-0.303465	12.3175
003-026_T0_COL_LP_5p_N1__CTCGTCAAGGCTAGGT-1	-0.643235	11.954
003-026_T0_COL_LP_5p_N1__CAGAATCTCAATACCG-1	-1.26471	11.9412
003-026_T0_COL_LP_5p_N1__GATTCAGAGCTGAACG-1	-1.78896	12.5372
003-026_T0_COL_LP_5p_N1__GCACTCTGTTGGGACA-1	-1.17641	12.3317
003-026_T0_COL_LP_5p_N1__CACCACTGTAAAGGAG-1	-1.39344	13.7413
003-026_T0_COL_LP_5p_N1__GGAGCAACACGGTAAG-1	-0.520936	12.399
003-026_T0_COL_LP_5p_N1__TACCTATCAGTTAACC-1	-0.927142	12.8239
003-026_T0_COL_LP_5p_N1__GTACGTACAGCCTGTG-1	-0.638119	13.3968
003-026_T0_COL_LP_5p_N1__TGGCGCAGTAGGACAC-1	-1.21152	12.5887
003-026_T0_COL_LP_5p_N1__ACGTCAAAGATCTGCT-1	-1.06124	13.3777
003-026_T0_COL_LP_5p_N1__CAAGATCGTGCACCAC-1	-0.616594	11.741
003-026_T0_COL_LP_5p_N1__GCGCAACCACATCCAA-1	-0.531786	11.2395
003-026_T0_COL_LP_5p_N1__GTTAAGCGTCCGACGT-1	-1.01496	12.5409
003-026_T0_COL_LP_5p_N1__GACTAACAGCCCAGCT-1	-1.58425	11.9163
003-026_T0_COL_LP_5p_N1__GCATGATTCGGCGGTT-1	-1.39123	13.8837
003-026_T0_COL_LP_5p_N1__AATCGGTGTCGACTGC-1	-1.15233	12.7407
003-026_T0_COL_LP_5p_N1__CGGACACAGCTGCGAA-1	-1.081	12.2372
003-026_T0_COL_LP_5p_N1__TTGGAACTCATACGGT-1	-1.39859	12.2112
003-026_T0_COL_LP_5p_N1__TAGCCGGGTATCTGCA-1	-0.934673	12.043
003-026_T0_COL_LP_5p_N1__GTCAAGTAGGGCTCTC-1	-1.56239	11.9637
003-026_T0_COL_LP_5p_N1__GGGAGATGTAGCCTCG-1	-1.69792	12.6851
003-026_T0_COL_LP_5p_N1__ATCACGATCGTTTAGG-1	-1.32383	11.9853
003-026_T0_COL_LP_5p_N1__CTACCCAGTTGACGTT-1	-0.757483	12.3476
003-026_T0_COL_LP_5p_N1__TTTGCGCGTACCGAGA-1	-0.787646	12.791
003-026_T0_COL_LP_5p_N1__CGGACGTAGCTGAAAT-1	-1.76241	12.693
003-026_T0_COL_LP_5p_N1__ACCGTAAGTAAGAGGA-1	-0.592652	12.2453
003-026_T0_COL_LP_5p_N1__TCCACACCACACCGAC-1	-1.28311	11.7885
003-026_T0_COL_LP_5p_N1__CGAGCCAGTACGCTGC-1	-1.06181	11.9632
003-026_T0_COL_LP_5p_N1__CTAGAGTTCCGCATAA-1	-0.227294	13.4682
003-026_T0_COL_LP_5p_N1__CGATGTACAGTATGCT-1	-0.755834	13.1213
003-026_T0_COL_LP_5p_N1__GTAACGTCAGGGATTG-1	-1.39843	12.4035
003-026_T0_COL_LP_5p_N1__GCGAGAAAGGGAAACA-1	-1.4262	13.9319
003-026_T0_COL_LP_5p_N1__CGATGTAGTGGTAACG-1	-1.26074	12.1717
003-026_T0_COL_LP_5p_N1__AGCATACCAAAGGAAG-1	-0.984232	12.71
003-026_T0_COL_LP_5p_N1__AACCATGAGAGATGAG-1	-0.459097	12.1773
003-026_T0_COL_LP_5p_N1__GGAATAATCCTCAATT-1	-0.510865	12.0078
003-026_T0_COL_LP_5p_N1__GTGCAGCCAGGAATCG-1	-1.31835	12.4172
003-026_T0_COL_LP_5p_N1__CGGCTAGCAAACCTAC-1	-1.05702	12.164
003-026_T0_COL_LP_5p_N1__AGGTCATAGTTCGATC-1	-0.863737	12.0804
003-026_T0_COL_LP_5p_N1__CTGCTGTTCAAGCCTA-1	-0.772044	13.0723
003-026_T0_COL_LP_5p_N1__CCTAGCTGTACTCAAC-1	-0.97667	11.8595
003-026_T0_COL_LP_5p_N1__GCTGGGTGTAGCGTGA-1	0.71804	11.8058
003-026_T0_COL_LP_5p_N1__AAACCTGGTAGAGTGC-1	0.111083	12.9011
003-026_T0_COL_LP_5p_N1__CTACACCGTATTCGTG-1	-1.12144	12.9319
003-026_T0_COL_LP_5p_N1__ACCAGTAAGTGCCAGA-1	-0.35715	12.0314
003-026_T0_COL_LP_5p_N1__CGAGCACAGTTGTAGA-1	-0.502758	12.1648
003-026_T0_COL_LP_5p_N1__TCTTCGGTCACCATAG-1	-0.505688	12.4923
003-026_T0_COL_LP_5p_N1__GCGCAGTTCGTGGGAA-1	-0.782565	12.2993
003-026_T0_COL_LP_5p_N1__ATCATCTTCAGCAACT-1	-0.747703	12.4969
003-026_T0_COL_LP_5p_N1__ACGTCAATCTTAGCCC-1	-1.10232	12.1807
003-026_T0_COL_LP_5p_N1__GGTATTGCACCAGGTC-1	-1.79509	12.4418
003-026_T0_COL_LP_5p_N1__CGGACTGAGCCGGTAA-1	-0.578915	12.0351
003-026_T0_COL_LP_5p_N1__TGAGCCGAGCTAACAA-1	-0.963586	12.5546
003-026_T0_COL_LP_5p_N1__ACTTACTAGGGCATGT-1	-0.248091	11.1882
003-026_T0_COL_LP_5p_N1__CTCGAAAAGGCCCTTG-1	-0.639202	12.833
003-026_T0_COL_LP_5p_N1__CCACTACTCCGGGTGT-1	-1.70397	13.3688
003-026_T0_COL_LP_5p_N1__TCACGAATCTACCAGA-1	-0.656387	12.3264
003-026_T0_COL_LP_5p_N1__GGAAAGCAGGCCATAG-1	-0.478853	11.3677
003-026_T0_COL_LP_5p_N1__ATTGGACAGGTGATTA-1	-0.405903	11.7729
003-026_T0_COL_LP_5p_N1__GCAAACTTCCAGTAGT-1	-1.63268	12.5032
003-026_T0_COL_LP_5p_N1__GGTATTGCAAGCTGTT-1	0.655196	11.9306
003-026_T0_COL_LP_5p_N1__TCTGAGACACAGGCCT-1	-1.69195	12.7939
003-026_T0_COL_LP_5p_N1__ATAGACCAGATATGGT-1	-1.46324	12.9875
003-026_T0_COL_LP_5p_N1__ACGGGCTGTCCAACTA-1	-0.780313	11.8435
003-026_T0_COL_LP_5p_N1__CTGTTTACAGGCGATA-1	-0.0659657	11.4516
003-026_T0_COL_LP_5p_N1__CGGACTGAGAACAATC-1	-0.822683	11.5563
003-026_T0_COL_LP_5p_N1__CTGATAGTCGAACGGA-1	-0.709105	12.264
003-026_T0_COL_LP_5p_N1__GGCTGGTGTGCGATAG-1	-0.993908	11.9078
003-026_T0_COL_LP_5p_N1__CAACTAGAGAGCCCAA-1	0.0210136	11.381
003-026_T0_COL_LP_5p_N1__TACGGTACAATGGATA-1	-1.04568	12.3698
003-026_T0_COL_LP_5p_N1__GCTCCTACAGATCTGT-1	-0.777508	12.1833
003-026_T0_COL_LP_5p_N1__ATTCTACCATTGGGCC-1	-0.402924	12.6721
003-026_T0_COL_LP_5p_N1__CGTCAGGCACCATCCT-1	-1.53389	12.3878
003-026_T0_COL_LP_5p_N1__CGCTGGATCGGTTCGG-1	-0.81459	11.9517
003-026_T0_COL_LP_5p_N1__TCTATTGAGAAACCTA-1	-0.884871	12.1486
003-026_T0_COL_LP_5p_N1__GACGTGCAGTGGAGAA-1	-1.25119	11.9285
003-026_T0_COL_LP_5p_N1__GTACTCCGTCAATGTC-1	-1.03599	12.0664
003-026_T0_COL_LP_5p_N1__TTAGGACCACACCGCA-1	0.26066	11.7692
003-026_T0_COL_LP_5p_N1__TAGTTGGCACTTAACG-1	-0.815219	13.5608
003-026_T0_COL_LP_5p_N1__ATCGAGTCAGTGACAG-1	-1.12237	12.0772
003-026_T0_COL_LP_5p_N1__ATTGGACTCACGATGT-1	-1.27154	12.0937
003-026_T0_COL_LP_5p_N1__TCCACACCAAAGTGCG-1	-1.39639	12.1548
003-026_T0_COL_LP_5p_N1__ACTTTCATCGTAGGTT-1	-0.715523	12.863
003-026_T0_COL_LP_5p_N1__GGGCACTCATTACGAC-1	-1.23303	13.6962
003-026_T0_COL_LP_5p_N1__GCACATAAGACAGAGA-1	-0.357595	11.8906
003-026_T0_COL_LP_5p_N1__CAGCAGCCAAATTGCC-1	-1.11551	12.4634
003-026_T0_COL_LP_5p_N1__CGAGCCACATTGTGCA-1	-1.2698	12.2306
003-026_T0_COL_LP_5p_N1__CGAGAAGTCGGTGTCG-1	-0.860373	11.8193
003-026_T0_COL_LP_5p_N1__GGGAATGCACCTATCC-1	-0.809253	11.4096
003-026_T0_COL_LP_5p_N1__GCGAGAACAAGTTAAG-1	-1.6263	14.0484
003-026_T0_COL_LP_5p_N1__CATTATCAGTAGTGCG-1	-1.18784	13.184
003-026_T0_COL_LP_5p_N1__CAGTCCTCAGCATACT-1	-0.85832	12.4083
003-026_T0_COL_LP_5p_N1__CAGTCCTTCATCTGCC-1	-0.153921	12.6804
003-026_T0_COL_LP_5p_N1__ATCTACTAGTACGATA-1	-0.333052	12.2953
003-026_T0_COL_LP_5p_N1__ACTTGTTTCACATACG-1	-1.46203	12.4218
003-026_T0_COL_LP_5p_N1__AGCATACAGCGGCTTC-1	-0.218144	12.0232
003-026_T0_COL_LP_5p_N1__GGCCGATGTCGGGTCT-1	-0.546857	11.8556
003-026_T0_COL_LP_5p_N1__CCGTGGATCCACTCCA-1	-1.38117	12.5138
003-026_T0_COL_LP_5p_N1__CTACCCAAGCGTGAAC-1	-1.74615	13.1764
003-026_T0_COL_LP_5p_N1__TAAACCGTCACGATGT-1	-1.22839	12.4565
003-026_T0_COL_LP_5p_N1__TCGCGTTGTCTACCTC-1	-1.62327	13.1111
003-026_T0_COL_LP_5p_N1__TGACAACTCGACGGAA-1	-0.928264	13.0425
003-026_T0_COL_LP_5p_N1__GATTCAGGTATCTGCA-1	-1.42976	13.0821
003-026_T0_COL_LP_5p_N1__ATTTCTGAGGTGCAAC-1	-1.16778	12.1838
003-026_T0_COL_LP_5p_N1__CTGCTGTGTCTGGTCG-1	-0.661099	12.3392
003-026_T0_COL_LP_5p_N1__CATCCACTCTTTACGT-1	-0.321462	11.7937
003-026_T0_COL_LP_5p_N1__CGCTGGATCGTTACAG-1	-0.615637	12.5767
003-026_T0_COL_LP_5p_N1__GGCGACTGTCTTGTCC-1	-1.73636	12.8134
003-026_T0_COL_LP_5p_N1__CGCGTTTCATCCAACA-1	-0.71239	12.5258
003-026_T0_COL_LP_5p_N1__ACATACGAGAAGAAGC-1	-1.16745	11.7872
003-026_T0_COL_LP_5p_N1__TCTCATACAGATGGGT-1	-1.20216	12.1354
003-026_T0_COL_LP_5p_N1__GTCAAGTTCTCGAGTA-1	-0.889736	12.0681
003-026_T0_COL_LP_5p_N1__CGAGAAGAGAGCCTAG-1	-1.34167	12.5579
003-026_T0_COL_LP_5p_N1__TGATTTCCAAGCTGAG-1	-1.00752	12.7143
003-026_T0_COL_LP_5p_N1__CAGATCAGTCTCAACA-1	-0.651221	12.485
003-026_T0_COL_LP_5p_N1__GTCGGGTTCTTAGCCC-1	-0.718617	12.4519
003-026_T0_COL_LP_5p_N1__ATCACGACACGGCTAC-1	-1.37775	12.2931
003-026_T0_COL_LP_5p_N1__CATTATCTCTTGGGTA-1	-1.37989	12.1665
003-026_T0_COL_LP_5p_N1__TACCTATGTCTTCTCG-1	-1.25213	12.0502
003-026_T0_COL_LP_5p_N1__CACAAACGTTCCATGA-1	-1.32635	12.7055
003-026_T0_COL_LP_5p_N1__GTAACTGCATGTCCTC-1	-1.0723	11.8132
003-026_T0_COL_LP_5p_N1__CTCATTATCCGTCAAA-1	-1.27658	12.9648
003-026_T0_COL_LP_5p_N1__TACTTACGTCAGATAA-1	-0.425151	12.0374
003-026_T0_COL_LP_5p_N1__TGACTTTCAATGGAGC-1	-0.244421	12.0686
003-026_T0_COL_LP_5p_N1__GGAATAACAGGCTGAA-1	-0.887372	12.9263
003-026_T0_COL_LP_5p_N1__CTCGAGGCAGGGATTG-1	-0.560923	11.4559
003-026_T0_COL_LP_5p_N1__TACTTACTCCAGTATG-1	-1.25174	12.3737
003-026_T0_COL_LP_5p_N1__CTGGTCTCACATCTTT-1	-0.00653836	12.4876
003-026_T0_COL_LP_5p_N1__AGTAGTCGTCAGAAGC-1	-0.595238	12.4598
003-026_T0_COL_LP_5p_N1__ACCGTAAAGTGGCACA-1	-0.371807	11.2032
003-026_T0_COL_LP_5p_N1__TGCGGGTCAAGTCTGT-1	-1.24136	12.9163
003-026_T0_COL_LP_5p_N1__ACTGATGAGACCACGA-1	-0.454172	13.2532
003-026_T0_COL_LP_5p_N1__CCTTACGGTTGAACTC-1	-0.706046	11.7987
003-026_T0_COL_LP_5p_N1__GTGCTTCGTCATGCAT-1	-1.15667	13.8088
003-026_T0_COL_LP_5p_N1__TCTTTCCTCATTATCC-1	-0.735683	12.0499
003-026_T0_COL_LP_5p_N1__TCACAAGCACAGCCCA-1	-0.539373	12.5351
003-026_T0_COL_LP_5p_N1__GTGCTTCCAACACCCG-1	-0.86923	12.5836
003-026_T0_COL_LP_5p_N1__GATCGATGTGGCAAAC-1	-0.847763	12.3587
003-026_T0_COL_LP_5p_N1__TATGCCCAGTTGAGTA-1	-1.15756	14.0559
003-026_T0_COL_LP_5p_N1__GTCAAGTTCGAATCCA-1	0.527887	11.363
003-026_T0_COL_LP_5p_N1__GCAATCATCGGCGCTA-1	0.266828	12.5588
003-026_T0_COL_LP_5p_N1__GGTGTTAGTCGCATAT-1	-0.880659	11.5216
003-026_T0_COL_LP_5p_N1__TAGTTGGGTACGCTGC-1	-1.47866	12.1438
003-026_T0_COL_LP_5p_N1__TCAGCAAGTAGAGTGC-1	-1.44664	12.6373
003-026_T0_COL_LP_5p_N1__TTCTCCTCAGTCCTTC-1	-0.719274	12.1536
003-026_T0_COL_LP_5p_N1__CCTAGCTCAACAACCT-1	-0.855516	12.1882
003-026_T0_COL_LP_5p_N1__TTGCGTCTCCCAACGG-1	-1.13564	12.5499
003-026_T0_COL_LP_5p_N1__AAGCCGCAGTCACGCC-1	0.0688326	11.4675
003-026_T0_COL_LP_5p_N1__TTTGGTTTCAGTACGT-1	-1.18251	12.6534
003-026_T0_COL_LP_5p_N1__GTGCTTCCACCATGTA-1	-0.845531	13.3438
003-026_T0_COL_LP_5p_N1__CTAGAGTCAAAGTCAA-1	-1.01243	12.9489
003-026_T0_COL_LP_5p_N1__TAAACCGAGCCCTAAT-1	-1.32893	12.2145
003-026_T0_COL_LP_5p_N1__GTAGTCAAGAAGATTC-1	-0.520052	12.5871
003-026_T0_COL_LP_5p_N1__AGCTCTCGTATCGCAT-1	-1.45842	13.3239
003-026_T0_COL_LP_5p_N1__TAGGCATGTACCGCTG-1	-1.50768	12.4903
003-026_T0_COL_LP_5p_N1__CTTACCGAGACAATAC-1	-0.0744792	11.5
003-026_T0_COL_LP_5p_N1__GTCGTAAAGTACCGGA-1	-1.20945	12.3281
003-026_T0_COL_LP_5p_N1__GGAAAGCTCTTCATGT-1	-1.36763	12.6568
003-026_T0_COL_LP_5p_N1__GATCGTACAGCATGAG-1	0.0645928	12.1235
003-026_T0_COL_LP_5p_N1__CTCTGGTTCCGCGTTT-1	0.305068	11.8154
003-026_T0_COL_LP_5p_N1__ACTGTCCAGTCAATAG-1	-1.0919	11.982
003-026_T0_COL_LP_5p_N1__AGTGTCATCTAACTTC-1	-0.388177	11.9628
003-026_T0_COL_LP_5p_N1__ACTTACTAGCATCATC-1	-0.362688	11.4225
003-026_T0_COL_LP_5p_N1__TGAGCATCAGATGGCA-1	-1.60151	12.4542
003-026_T0_COL_LP_5p_N1__TACCTATTCCTGTACC-1	-1.57526	12.7801
003-026_T0_COL_LP_5p_N1__GTCATTTGTAGCGTGA-1	-1.45266	12.5271
003-026_T0_COL_LP_5p_N1__GCTGGGTCATATACCG-1	-0.808161	12.6765
003-026_T0_COL_LP_5p_N1__AGTGTCAAGCCCTAAT-1	-1.4796	12.8184
003-026_T0_COL_LP_5p_N1__AGTTGGTGTGCACGAA-1	-0.510982	11.5274
003-026_T0_COL_LP_5p_N1__AGAATAGTCCCACTTG-1	-1.33215	12.9346
003-026_T0_COL_LP_5p_N1__CTAACTTTCACCATAG-1	-0.784665	12.512
003-026_T0_COL_LP_5p_N1__CGTCTACAGGACAGCT-1	-1.17388	12.4357
003-026_T0_COL_LP_5p_N1__CGCGGTATCGATCCCT-1	-0.597714	11.2925
003-026_T0_COL_LP_5p_N1__GAGTCCGGTCGTGGCT-1	-1.45655	13.6348
003-026_T0_COL_LP_5p_N1__TCAATCTGTCACCTAA-1	-0.658837	12.1649
003-026_T0_COL_LP_5p_N1__TAAGCGTGTCGACTAT-1	-1.44667	12.9218
003-026_T0_COL_LP_5p_N1__CTGATCCTCACTGGGC-1	-1.61863	12.5699
003-026_T0_COL_LP_5p_N1__GCGAGAATCACTTCAT-1	-0.738119	12.0371
003-026_T0_COL_LP_5p_N1__GGATTACAGCGCCTTG-1	-2.00388	13.1464
003-026_T0_COL_LP_5p_N1__TCGCGAGCACATGTGT-1	-0.232589	12.8817
003-026_T0_COL_LP_5p_N1__CCCTCCTTCAGCTTAG-1	-0.936496	12.7364
003-026_T0_COL_LP_5p_N1__CCGTTCAGTACCGGCT-1	-1.42835	12.2823
003-026_T0_COL_LP_5p_N1__GCATACATCGATGAGG-1	-0.982398	12.2226
003-026_T0_COL_LP_5p_N1__CCGGTAGTCTTATCTG-1	-0.827007	12.5638
003-026_T0_COL_LP_5p_N1__GTCAAGTTCTACGAGT-1	-0.578295	12.9984
003-026_T0_COL_LP_5p_N1__CTACATTCACCGAAAG-1	-0.909702	12.3325
003-026_T0_COL_LP_5p_N1__CAGGTGCGTCATGCAT-1	-0.966039	12.5425
003-026_T0_COL_LP_5p_N1__GGCGTGTGTGTGAATA-1	-1.48283	12.6097
003-026_T0_COL_LP_5p_N1__GACTAACAGAGACGAA-1	-1.27262	12.4145
003-026_T0_COL_LP_5p_N1__GGGCATCGTCCATGAT-1	-0.546699	12.5586
003-026_T0_COL_LP_5p_N1__TACCTTACAAGTTGTC-1	-1.83298	13.9917
003-026_T0_COL_LP_5p_N1__ATAACGCTCAGGTTCA-1	-0.841676	12.3656
003-026_T0_COL_LP_5p_N1__GAGGTGAGTAAGTGGC-1	0.0646239	11.8075
003-026_T0_COL_LP_5p_N1__TGTATTCGTCGCCATG-1	-0.48059	12.1823
003-026_T0_COL_LP_5p_N1__TGGCCAGGTATCAGTC-1	-0.738181	12.3357
003-026_T0_COL_LP_5p_N1__GGCTCGAGTAAACGCG-1	-1.41314	12.5674
003-026_T0_COL_LP_5p_N1__ACCTTTAAGGATGGAA-1	-0.841517	12.1668
003-026_T0_COL_LP_5p_N1__AGCAGCCCATTGGCGC-1	-0.197133	11.2246
003-026_T0_COL_LP_5p_N1__ACGGCCATCAGCTCGG-1	-1.77069	11.9878
003-026_T0_COL_LP_5p_N1__AGGCCGTGTTCCACGG-1	-1.35715	12.7152
003-026_T0_COL_LP_5p_N1__CGATCGGGTGAGGCTA-1	-1.36732	12.574
003-026_T0_COL_LP_5p_N1__CCGTGGAAGCTTCGCG-1	-0.499806	11.1185
003-026_T0_COL_LP_5p_N1__CTCCTAGGTTCCAACA-1	-0.428505	11.328
003-026_T0_COL_LP_5p_N1__GTGCGGTCATAGAAAC-1	-0.809705	12.8778
003-026_T0_COL_LP_5p_N1__GCCAAATCAAGTACCT-1	-0.970291	12.6494
003-026_T0_COL_LP_5p_N1__ACTGAGTCACTGTTAG-1	0.586335	11.4965
003-026_T0_COL_LP_5p_N1__ATTCTACGTGGCCCTA-1	-0.90295	12.6625
003-026_T0_COL_LP_5p_N1__CCTCTGACAGCTGTAT-1	-1.64754	12.749
003-026_T0_COL_LP_5p_N1__AAGCCGCAGAAGGTTT-1	-0.590152	13.175
003-026_T0_COL_LP_5p_N1__CAGCGACAGCTGATAA-1	-1.62232	12.4426
003-026_T0_COL_LP_5p_N1__ACTGTCCCAACGCACC-1	-1.31877	12.9124
003-026_T0_COL_LP_5p_N1__AACTCAGAGTTCGCAT-1	-0.231751	12.8299
003-026_T0_COL_LP_5p_N1__ACACCAACACCTTGTC-1	0.376401	11.7068
003-026_T0_COL_LP_5p_N1__GGGTTGCGTACCGTTA-1	-0.0294016	11.3814
003-026_T0_COL_LP_5p_N1__CACATAGTCAGGCAAG-1	-1.50979	12.2627
003-026_T0_COL_LP_5p_N1__ACTTACTCAATGTAAG-1	-1.29115	13.3271
003-026_T0_COL_LP_5p_N1__TCGAGGCCAGTTAACC-1	-1.15001	12.4526
003-026_T0_COL_LP_5p_N1__CTCGAAAGTAGAGGAA-1	-0.838159	12.1661
003-026_T0_COL_LP_5p_N1__GAATAAGGTCTGGTCG-1	0.0787712	13.2715
003-026_T0_COL_LP_5p_N1__CAGCTGGAGACACGAC-1	-0.9872	12.5041
003-026_T0_COL_LP_5p_N1__TCGGTAATCGCTAGCG-1	-1.09075	12.5859
003-026_T0_COL_LP_5p_N1__CAGCATAAGCTTCGCG-1	-1.09392	12.2378
003-026_T0_COL_LP_5p_N1__TGTGGTATCCCACTTG-1	-1.87408	13.366
003-026_T0_COL_LP_5p_N1__GCGCCAATCACCTCGT-1	-0.160206	12.6196
003-026_T0_COL_LP_5p_N1__TAGACCATCATGTAGC-1	-0.810132	12.3629
003-026_T0_COL_LP_5p_N1__TTGTAGGAGCGTGTCC-1	-1.34985	12.6108
003-026_T0_COL_LP_5p_N1__CCTATTAGTAATAGCA-1	-1.52304	12.9286
003-026_T0_COL_LP_5p_N1__GGGCATCTCACGACTA-1	-0.749683	12.6173
003-026_T0_COL_LP_5p_N1__CTCACACCATTCCTGC-1	-1.51552	12.8817
003-026_T0_COL_LP_5p_N1__ACGGGCTAGACAGACC-1	-0.0239125	11.4872
003-026_T0_COL_LP_5p_N1__GAGCAGAAGTTAACGA-1	-1.17772	12.8818
003-026_T0_COL_LP_5p_N1__GTCGGGTTCAATAAGG-1	-1.14462	13.0457
003-026_T0_COL_LP_5p_N1__GGGAATGGTTACAGAA-1	-1.16686	12.4927
003-026_T0_COL_LP_5p_N1__CATATGGAGATCCTGT-1	-0.427867	12.6375
003-026_T0_COL_LP_5p_N1__GCAGTTACACAGGAGT-1	-1.24805	12.5033
003-026_T0_COL_LP_5p_N1__CCATTCGGTATCAGTC-1	-0.585543	12.0843
003-026_T0_COL_LP_5p_N1__CTACCCACATTACGAC-1	-1.00648	11.8502
003-026_T0_COL_LP_5p_N1__CTAAGACAGCTCTCGG-1	-1.04004	13.3678
003-026_T0_COL_LP_5p_N1__CTCAGAAGTGCAGACA-1	-0.99267	13.6005
003-026_T0_COL_LP_5p_N1__TACCTATGTCTGGAGA-1	-0.892527	12.3588
003-026_T0_COL_LP_5p_N1__CATGGCGTCTCTGCTG-1	-0.210429	12.6818
003-026_T0_COL_LP_5p_N1__GGCGACTCAGCTCCGA-1	-1.25441	12.1808
003-026_T0_COL_LP_5p_N1__ACGATACTCCTTTACA-1	0.781395	11.5666
003-026_T0_COL_LP_5p_N1__CTAATGGTCACCCGAG-1	-0.906947	12.1009
003-026_T0_COL_LP_5p_N1__TACCTATCAATGTTGC-1	-1.59015	12.8757
003-026_T0_COL_LP_5p_N1__TACCTATGTAGAGCTG-1	-1.04295	12.8809
003-026_T0_COL_LP_5p_N1__AGGTCATGTATCAGTC-1	-1.5658	12.9528
003-026_T0_COL_LP_5p_N1__TGCCCTAAGTAAGTAC-1	-0.364503	12.3528
003-026_T0_COL_LP_5p_N1__AAGGCAGCACGCGAAA-1	-1.70846	12.3644
003-026_T0_COL_LP_5p_N1__GCGCAGTAGTATCTCG-1	-1.24397	11.8003
003-026_T0_COL_LP_5p_N1__GACAGAGGTTATCACG-1	0.161961	13.4693
003-026_T0_COL_LP_5p_N1__CTCATTATCATAACCG-1	-1.6195	13.1615
003-026_T0_COL_LP_5p_N1__CTACCCACATTAACCG-1	-0.774182	13.4386
003-026_T0_COL_LP_5p_N1__GCATACAAGATCCCAT-1	-0.618365	12.1876
003-026_T0_COL_LP_5p_N1__GAGCAGATCGGCGCTA-1	-1.61923	13.7897
003-026_T0_COL_LP_5p_N1__GTGCGGTGTTAGAACA-1	-0.363197	12.4535
003-026_T0_COL_LP_5p_N1__TACAGTGCATTTCAGG-1	-0.696546	12.5011
003-026_T0_COL_LP_5p_N1__GGACAGATCTTCCTTC-1	-1.11166	12.0344
003-026_T0_COL_LP_5p_N1__ACTTGTTCAAACTGCT-1	0.726377	11.4385
003-026_T0_COL_LP_5p_N1__ACGAGGACACACTGCG-1	-0.0794485	12.8909
003-026_T0_COL_LP_5p_N1__CTGGTCTCAGCGAACA-1	0.581372	12.5382
003-026_T0_COL_LP_5p_N1__ACGGAGAAGTACGTAA-1	-0.520038	12.4938
003-026_T0_COL_LP_5p_N1__ACTTACTGTGTGTGCC-1	-0.491479	12.453
003-026_T0_COL_LP_5p_N1__TCACGAACATTAGCCA-1	-1.74056	12.3659
003-026_T0_COL_LP_5p_N1__GAACCTAAGTCGCCGT-1	-1.02918	12.8054
003-026_T0_COL_LP_5p_N1__TGCCCTAGTGCGCTTG-1	-0.36625	12.0046
003-026_T0_COL_LP_5p_N1__TTAGTTCCACCCATTC-1	-1.08485	12.1469
003-026_T0_COL_LP_5p_N1__AACTCTTCACCTCGGA-1	-0.295872	11.9256
003-026_T0_COL_LP_5p_N1__CGCTTCAGTAAGTGGC-1	-1.08861	12.1377
003-026_T0_COL_LP_5p_N1__CGATTGACATCACAAC-1	-0.899966	12.1325
003-026_T0_COL_LP_5p_N1__AAAGCAAGTGGGTCAA-1	-1.19036	13.1079
003-026_T0_COL_LP_5p_N1__TAGAGCTCATGTTCCC-1	-1.18454	12.1106
003-026_T0_COL_LP_5p_N1__ACTGAGTTCTCTAGGA-1	-1.31586	12.6939
003-026_T0_COL_LP_5p_N1__GCCTCTACAAATACAG-1	-0.576854	11.7622
003-026_T0_COL_LP_5p_N1__TCAGCTCAGTGATCGG-1	-1.0492	12.4889
003-026_T0_COL_LP_5p_N1__TCTGGAATCTCAAGTG-1	-0.29037	12.8554
003-026_T0_COL_LP_5p_N1__ACTTGTTGTACGACCC-1	-0.151732	12.1506
003-026_T0_COL_LP_5p_N1__CTCGTACAGACTGTAA-1	-0.0387371	12.4015
003-026_T0_COL_LP_5p_N1__CACTCCAAGTGTGGCA-1	-0.644162	11.8184
003-026_T0_COL_LP_5p_N1__TCTATTGTCACCCTCA-1	-0.713795	12.1618
003-026_T0_COL_LP_5p_N1__CACAGTATCAGTTTGG-1	-0.717862	12.9066
003-026_T0_COL_LP_5p_N1__CCTAAAGAGCGGATCA-1	-1.05071	12.3234
003-026_T0_COL_LP_5p_N1__TTGTAGGAGTCAAGGC-1	-0.163092	12.7816
003-026_T0_COL_LP_5p_N1__CGGACTGTCCAGTAGT-1	-0.828132	12.1187
003-026_T0_COL_LP_5p_N1__TCTATTGCACGGATAG-1	-1.21158	12.7809
003-026_T0_COL_LP_5p_N1__TGATTTCCAGCTGCTG-1	-0.696389	12.0225
003-026_T0_COL_LP_5p_N1__AGGCCGTGTAAGAGGA-1	-0.681739	12.5467
003-026_T0_COL_LP_5p_N1__CGTAGGCGTTAGAACA-1	1.01898	11.3809
003-026_T0_COL_LP_5p_N1__AGCTTGATCGTGGGAA-1	-0.205143	12.02
003-026_T0_COL_LP_5p_N1__TGATTTCTCGTAGGTT-1	-0.545371	12.7548
003-026_T0_COL_LP_5p_N1__GATCGTAAGGTGGGTT-1	-1.2436	11.916
003-026_T0_COL_LP_5p_N1__CTAGAGTAGCTACCTA-1	-2.15068	12.567
003-026_T0_COL_LP_5p_N1__CGGCTAGGTGGGTCAA-1	-1.39797	13.2866
003-026_T0_COL_LP_5p_N1__TCATTTGGTGGTCTCG-1	-1.21594	12.3234
003-026_T0_COL_LP_5p_N1__ATTGGACCAGGGTTAG-1	-0.479554	11.4916
003-026_T0_COL_LP_5p_N1__CGATGGCAGGGAACGG-1	-0.455534	12.6987
003-026_T0_COL_LP_5p_N1__AAACCTGCAGTGGGAT-1	-0.262308	11.7021
003-026_T0_COL_LP_5p_N1__CCACCTAGTACCGTTA-1	-0.640469	12.2954
003-026_T0_COL_LP_5p_N1__ATTGGTGCATGCAATC-1	-0.491626	12.134
003-026_T0_COL_LP_5p_N1__CGTCACTAGGCGACAT-1	-1.46489	12.0579
003-026_T0_COL_LP_5p_N1__CACACCTCATGGGAAC-1	-0.643361	11.3132
003-026_T0_COL_LP_5p_N1__TAGTGGTAGGCTCAGA-1	-1.35533	12.6466
003-026_T0_COL_LP_5p_N1__ACGGAGAGTCGGCATC-1	0.12778	12.449
003-026_T0_COL_LP_5p_N1__ATCCGAAGTTCTCATT-1	0.338857	12.1705
003-026_T0_COL_LP_5p_N1__CGAACATTCGAGAGCA-1	-0.538416	12.3448
003-026_T0_COL_LP_5p_N1__AACTCTTGTACCTACA-1	-1.95799	12.7892
003-026_T0_COL_LP_5p_N1__CCTACACAGGGTCTCC-1	-0.615354	11.8131
003-026_T0_COL_LP_5p_N1__GGGACCTAGTGAAGTT-1	0.0507541	12.7375
003-026_T0_COL_LP_5p_N1__GCTTCCAGTACTCAAC-1	-0.368123	11.5075
003-026_T0_COL_LP_5p_N1__CATCCACGTCCGCTGA-1	-1.37574	12.5426
003-026_T0_COL_LP_5p_N1__TTGTAGGCATATACCG-1	-0.745339	12.5167
003-026_T0_COL_LP_5p_N1__CGGCTAGGTAAGAGGA-1	0.105921	12.1772
003-026_T0_COL_LP_5p_N1__ACGGGTCGTTGTCGCG-1	-1.20742	12.3872
003-026_T0_COL_LP_5p_N1__ATTGGTGGTATAGTAG-1	-0.0640873	12.5093
003-026_T0_COL_LP_5p_N1__ACCAGTAAGATCCCAT-1	-0.506671	12.3693
003-026_T0_COL_LP_5p_N1__CGACCTTGTAGCTTGT-1	-1.22619	12.2211
003-026_T0_COL_LP_5p_N1__CGCGTTTGTTATCCGA-1	-0.763813	12.3469
003-026_T0_COL_LP_5p_N1__CAAGATCAGTAGGTGC-1	-1.32327	12.0768
003-026_T0_COL_LP_5p_N1__CCTACCATCTGTCCGT-1	-0.251269	12.4356
003-026_T0_COL_LP_5p_N1__CGGTTAACATCCGGGT-1	-0.526612	12.9069
003-026_T0_COL_LP_5p_N1__TCGTAGAGTTCCCTTG-1	-0.974084	12.2695
003-026_T0_COL_LP_5p_N1__CTCACACGTCCAGTTA-1	-0.902007	11.932
003-026_T0_COL_LP_5p_N1__GATCGATGTTTCGCTC-1	-1.37515	12.9856
003-026_T0_COL_LP_5p_N1__CGGAGCTTCGGTCCGA-1	-0.399488	13.5839
003-026_T0_COL_LP_5p_N1__TTGCGTCAGGCAGTCA-1	-0.423961	12.3977
003-026_T0_COL_LP_5p_N1__CTGGTCTCAGGGTATG-1	-0.85892	12.5408
003-026_T0_COL_LP_5p_N1__CAGAATCGTTTAAGCC-1	-0.613771	12.3517
003-026_T0_COL_LP_5p_N1__CTGATCCCAAGGACAC-1	-1.56578	13.1041
003-026_T0_COL_LP_5p_N1__CCCAGTTGTCGGCTCA-1	-1.22668	12.2998
003-026_T0_COL_LP_5p_N1__GGACAGAGTATATGGA-1	-0.900111	11.9884
003-026_T0_COL_LP_5p_N1__CTCGAGGGTAGAGCTG-1	-0.25165	10.9902
003-026_T0_COL_LP_5p_N1__CTTAGGACACCACCAG-1	-1.20134	13.201
003-026_T0_COL_LP_5p_N1__TCAATCTAGCGATCCC-1	-1.29692	12.4582
003-026_T0_COL_LP_5p_N1__GTTTCTAGTCGACTGC-1	-0.580702	13.3947
003-026_T0_COL_LP_5p_N1__TCGCGTTAGAAGGACA-1	-1.06749	13.2499
003-026_T0_COL_LP_5p_N1__GATCAGTGTCGCATAT-1	-1.46637	13.0918
003-026_T0_COL_LP_5p_N1__GGAATAATCTCACATT-1	-0.936806	12.143
003-026_T0_COL_LP_5p_N1__GCGGGTTAGTACGATA-1	-1.20733	12.1732
003-026_T0_COL_LP_5p_N1__CGGACGTCATCCGCGA-1	0.0315899	12.5773
003-026_T0_COL_LP_5p_N1__AAGGAGCTCCAAACAC-1	-1.13379	13.8052
003-026_T0_COL_LP_5p_N1__ACTGAACCATTACCTT-1	-1.17854	11.971
003-026_T0_COL_LP_5p_N1__CGAATGTAGCGCCTTG-1	-1.42461	12.4135
003-026_T0_COL_LP_5p_N1__ACGAGGAGTCCTAGCG-1	-1.01954	13.4639
003-026_T0_COL_LP_5p_N1__TGAGCATAGACATAAC-1	-0.743263	11.8998
003-026_T0_COL_LP_5p_N1__GTATCTTTCCACGCAG-1	-0.286051	12.1278
003-026_T0_COL_LP_5p_N1__AAGCCGCAGTTGTCGT-1	-1.62991	13.4935
003-026_T0_COL_LP_5p_N1__TGCGTGGGTTCGCTAA-1	0.0202123	12.701
003-026_T0_COL_LP_5p_N1__TGAGGGACACAACTGT-1	-1.37164	12.1759
003-026_T0_COL_LP_5p_N1__CAGTAACAGTGTTTGC-1	-0.889147	13.1036
003-026_T0_COL_LP_5p_N1__CTCGTCATCGAGCCCA-1	-0.100195	12.1661
003-026_T0_COL_LP_5p_N1__CTGGTCTCAACTTGAC-1	-0.378507	12.7595
003-026_T0_COL_LP_5p_N1__GAACATCCAAAGGAAG-1	-0.470896	11.9233
003-026_T0_COL_LP_5p_N1__GGAATAACAACGCACC-1	-0.1176	11.4354
003-026_T0_COL_LP_5p_N1__GTAACGTAGTAGATGT-1	-0.326624	11.8176
003-026_T0_COL_LP_5p_N1__ACTGTCCTCAGCGATT-1	-0.630515	13.3073
003-026_T0_COL_LP_5p_N1__GATGAGGAGAGTGAGA-1	-0.708518	12.6948
003-026_T0_COL_LP_5p_N1__ACACCCTTCCGTAGTA-1	-0.882616	11.9174
003-026_T0_COL_LP_5p_N1__TATCTCATCTAACGGT-1	-1.56113	12.6645
003-026_T0_COL_LP_5p_N1__TTTATGCTCCAGAAGG-1	-1.48266	12.5217
003-026_T0_COL_LP_5p_N1__GGGCATCAGCTTCGCG-1	-0.765711	12.8174
003-026_T0_COL_LP_5p_N1__GCGCGATAGCAGGCTA-1	-1.47644	13.014
003-026_T0_COL_LP_5p_N1__TTATGCTCAAGAGTCG-1	-1.02926	12.1984
003-026_T0_COL_LP_5p_N1__CTGAAGTGTAAGAGAG-1	-0.940763	13.5457
003-026_T0_COL_LP_5p_N1__CTTAACTGTCGCGTGT-1	-0.932491	12.2355
003-026_T0_COL_LP_5p_N1__CTCATTACATCACAAC-1	0.0849296	11.6263
003-026_T0_COL_LP_5p_N1__GGAAAGCAGGGCTTCC-1	-0.307513	11.3719
003-026_T0_COL_LP_5p_N1__GTCTCGTCATCAGTCA-1	-1.08959	12.839
003-026_T0_COL_LP_5p_N1__AGAATAGTCATTTGGG-1	-0.346198	12.0394
003-026_T0_COL_LP_5p_N1__TCAGGATCATATGAGA-1	-1.2569	11.91
003-026_T0_COL_LP_5p_N1__ACGATGTAGGGTCGAT-1	-0.766307	13.1479
003-026_T0_COL_LP_5p_N1__CAGCTAATCCTGCTTG-1	-0.500074	12.1728
003-026_T0_COL_LP_5p_N1__AACACGTCAAGGGTCA-1	-0.0470995	11.3655
003-026_T0_COL_LP_5p_N1__AGGGTGAGTGTTGAGG-1	-1.63922	13.1292
003-026_T0_COL_LP_5p_N1__CGAACATTCGAGAACG-1	-0.504755	12.8894
003-026_T0_COL_LP_5p_N1__CTAGAGTAGACGCACA-1	-0.339545	12.4265
003-026_T0_COL_LP_5p_N1__AGGGAGTCACGGACAA-1	-1.02874	12.5652
003-026_T0_COL_LP_5p_N1__CGGACACGTTAAGACA-1	-1.52095	12.084
003-026_T0_COL_LP_5p_N1__AATCCAGAGTTGTAGA-1	-0.679806	12.0506
003-026_T0_COL_LP_5p_N1__GCGCCAAGTTGAACTC-1	-1.11497	12.1222
003-026_T0_COL_LP_5p_N1__TTCGGTCGTCTTCAAG-1	-1.11443	12.1748
003-026_T0_COL_LP_5p_N1__CATGCCTAGTTTGCGT-1	0.0941802	12.6658
003-026_T0_COL_LP_5p_N1__CGGACGTAGCTGATAA-1	-1.75737	12.4877
003-026_T0_COL_LP_5p_N1__TCTTTCCTCCTAGTGA-1	-1.07285	12.8094
003-026_T0_COL_LP_5p_N1__TGCTGCTGTCACCCAG-1	-0.934961	12.2248
003-026_T0_COL_LP_5p_N1__TACTTGTCATCATCCC-1	-0.970197	12.0223
003-026_T0_COL_LP_5p_N1__CGTTCTGCACTGTGTA-1	-1.05649	12.2516
003-026_T0_COL_LP_5p_N1__TCTCATATCAGCTGGC-1	-1.59381	14.0214
003-026_T0_COL_LP_5p_N1__GTTCGGGCATAGACTC-1	-1.14296	12.52
003-026_T0_COL_LP_5p_N1__CCTTACGTCCGGGTGT-1	-1.60678	13.3077
003-026_T0_COL_LP_5p_N1__TGAAAGATCAGAGGTG-1	-1.05089	11.9128
003-026_T0_COL_LP_5p_N1__CCACTACAGACTGTAA-1	-0.538781	12.8653
003-026_T0_COL_LP_5p_N1__GCGGGTTTCGGATGTT-1	-1.21598	12.9755
003-026_T0_COL_LP_5p_N1__CATTCGCGTTGCTCCT-1	-1.87852	12.4284
003-026_T0_COL_LP_5p_N1__AACCGCGCACTATCTT-1	-0.715491	12.9602
003-026_T0_COL_LP_5p_N1__CTCGTCAGTCGGCACT-1	-1.11791	12.6433
003-026_T0_COL_LP_5p_N1__CTCACACTCCGTAGTA-1	-1.37686	12.0095
003-026_T0_COL_LP_5p_N1__CGTAGGCTCAATCACG-1	-1.01293	11.9488
003-026_T0_COL_LP_5p_N1__CAGGTGCTCGTGGACC-1	-0.610786	11.884
003-026_T0_COL_LP_5p_N1__ATTGGACAGATGTGGC-1	-0.475815	12.391
003-026_T0_COL_LP_5p_N1__GTTTCTACAAGCCATT-1	-1.71621	13.6137
003-026_T0_COL_LP_5p_N1__GCGCAACAGATCGATA-1	-0.709873	13.0744
003-026_T0_COL_LP_5p_N1__CCATGTCCACAGAGGT-1	-0.603437	12.8062
003-026_T0_COL_LP_5p_N1__TTAGTTCTCCAAACTG-1	-1.47559	13.6501
003-026_T0_COL_LP_5p_N1__GCGCCAAAGGCTAGCA-1	-1.25047	12.2658
003-026_T0_COL_LP_5p_N1__TTAGGCAGTTACAGAA-1	-1.10515	14.044
003-026_T0_COL_LP_5p_N1__GTGAAGGGTGAACCTT-1	-0.956261	12.9375
003-026_T0_COL_LP_5p_N1__CTTTGCGGTGTCCTCT-1	-0.38976	11.3903
003-026_T0_COL_LP_5p_N1__GCAGTTACAGCCTGTG-1	-1.64629	12.913
003-026_T0_COL_LP_5p_N1__GCATACACACCGGAAA-1	-1.05126	12.2177
003-026_T0_COL_LP_5p_N1__ATGCGATGTTGCTCCT-1	-1.89943	12.9936
003-026_T0_COL_LP_5p_N1__GTCTCGTCACCATCCT-1	0.123501	11.5417
003-026_T0_COL_LP_5p_N1__CAGCATAAGGTAGCTG-1	-0.879544	11.9013
003-026_T0_COL_LP_5p_N1__GGCAATTGTGCAACGA-1	-0.474348	12.0533
003-026_T0_COL_LP_5p_N1__GTACGTAAGAGTCGGT-1	-1.06594	13.209
003-026_T0_COL_LP_5p_N1__CAGCTGGCAGATGGCA-1	-1.19985	12.4945
003-026_T0_COL_LP_5p_N1__GGACATTGTAATTGGA-1	-0.212079	11.4726
003-026_T0_COL_LP_5p_N1__GTCTTCGTCTATCCCG-1	-1.35821	12.4864
003-026_T0_COL_LP_5p_N1__AGATTGCGTCTTGATG-1	-1.738	12.6279
003-026_T0_COL_LP_5p_N1__ACTGCTCAGAGGGATA-1	-1.06452	12.756
003-026_T0_COL_LP_5p_N1__CGAACATAGATATGGT-1	0.102633	11.2877
003-026_T0_COL_LP_5p_N1__ATCGAGTGTCAAAGCG-1	-0.934124	12.1414
003-026_T0_COL_LP_5p_N1__TCTCTAACAGCTGTTA-1	0.19943	12.4945
003-026_T0_COL_LP_5p_N1__GTGAAGGTCCCAACGG-1	-0.856391	12.2386
003-026_T0_COL_LP_5p_N1__TCATTACGTAATTGGA-1	-0.740528	12.4675
003-026_T0_COL_LP_5p_N1__CCTTTCTTCCCTGACT-1	-0.55487	11.8578
003-026_T0_COL_LP_5p_N1__AAGCCGCCAGTTAACC-1	-0.844536	12.3803
003-026_T0_COL_LP_5p_N1__ACGCCAGGTCGATTGT-1	-0.7159	12.2509
003-026_T0_COL_LP_5p_N1__TCAACGATCAACTCTT-1	-0.779004	12.3055
003-026_T0_COL_LP_5p_N1__GCTGGGTTCTAACTGG-1	-1.6393	12.0287
003-026_T0_COL_LP_5p_N1__TCTTCGGAGTGACATA-1	-0.382641	13.3877
003-026_T0_COL_LP_5p_N1__GCGCAACAGAAACCTA-1	-0.619938	12.8371
003-026_T0_COL_LP_5p_N1__CGTAGGCTCCGCATCT-1	-1.14519	13.5484
003-026_T0_COL_LP_5p_N1__ACGCCGAGTCTAAAGA-1	-1.5033	13.0958
003-026_T0_COL_LP_5p_N1__CCAGCGACAATGGAGC-1	-0.58797	12.1065
003-026_T0_COL_LP_5p_N1__GTCGGGTCATCACAAC-1	-0.0442776	12.5887
003-026_T0_COL_LP_5p_N1__ACCTTTATCGGATGGA-1	-1.15231	12.241
003-026_T0_COL_LP_5p_N1__GTTCGGGCAGACTCGC-1	-2.08679	13.7493
003-026_T0_COL_LP_5p_N1__AAGACCTTCACTTATC-1	-1.16846	13.0336
003-026_T0_COL_LP_5p_N1__AAACGGGAGGACACCA-1	-1.08067	12.2568
003-026_T0_COL_LP_5p_N1__CTGATAGGTCGCGTGT-1	-1.11225	12.9333
003-026_T0_COL_LP_5p_N1__GAACCTACAATGGAAT-1	-1.32385	12.5669
003-026_T0_COL_LP_5p_N1__CCATTCGTCGGCATCG-1	-1.09846	12.5678
003-026_T0_COL_LP_5p_N1__CAACCTCTCATCATTC-1	-0.347872	11.299
003-026_T0_COL_LP_5p_N1__GATGAGGAGTAACCCT-1	-1.05926	12.1469
003-026_T0_COL_LP_5p_N1__GCAATCAGTTGGTGGA-1	-1.07179	12.1023
003-026_T0_COL_LP_5p_N1__TCAGCAAAGCGATCCC-1	-1.45336	12.7115
003-026_T0_COL_LP_5p_N1__TCAGGATGTGAGGGAG-1	-0.631137	11.8833
003-026_T0_COL_LP_5p_N1__TTTGTCAGTAACGCGA-1	-0.444173	12.37
003-026_T0_COL_LP_5p_N1__CCCTCCTAGAATTCCC-1	-1.08652	11.0899
003-026_T0_COL_LP_5p_N1__ACATACGTCAAGAAGT-1	-1.32032	13.2313
003-026_T0_COL_LP_5p_N1__GGTATTGCAAGAGTCG-1	0.988387	11.7054
003-026_T0_COL_LP_5p_N1__TTTCCTCCATCGGGTC-1	-0.781698	12.1156
003-026_T0_COL_LP_5p_N1__CTCGGAGAGTACGATA-1	0.297294	12.0822
003-026_T0_COL_LP_5p_N1__CTGATCCCACACAGAG-1	-1.42319	13.1421
003-026_T0_COL_LP_5p_N1__CGAATGTAGGACATTA-1	-0.48111	12.6909
003-026_T0_COL_LP_5p_N1__GTCACAATCCTGCCAT-1	-1.64842	12.5554
003-026_T0_COL_LP_5p_N1__AAGGTTCGTACCGAGA-1	-0.706242	12.4182
003-026_T0_COL_LP_5p_N1__CACACAAGTGGTCCGT-1	-0.920007	12.2282
003-026_T0_COL_LP_5p_N1__GATCTAGAGCGTTTAC-1	-1.56053	13.3802
003-026_T0_COL_LP_5p_N1__CTGAAGTCATTGGGCC-1	-0.918297	12.5032
003-026_T0_COL_LP_5p_N1__ATCTACTTCCTTAATC-1	-1.52082	12.3257
003-026_T0_COL_LP_5p_N1__GGCTGGTCAGGAATGC-1	0.0833782	11.769
003-026_T0_COL_LP_5p_N1__CCGTTCAGTCGCATCG-1	-0.354493	12.4871
003-026_T0_COL_LP_5p_N1__CGCTATCCATGGGAAC-1	-0.890311	12.412
003-026_T0_COL_LP_5p_N1__ATCATGGCATGCATGT-1	-1.36605	12.3809
003-026_T0_COL_LP_5p_N1__ATCATGGAGACGCACA-1	-0.819278	12.1516
003-026_T0_COL_LP_5p_N1__CACATTTGTCAAAGAT-1	-1.39832	12.0142
003-026_T0_COL_LP_5p_N1__AAAGCAACAGTGGAGT-1	-0.638478	12.7173
003-026_T0_COL_LP_5p_N1__CTGAAACCATCACGTA-1	-0.95703	12.1707
003-026_T0_COL_LP_5p_N1__CTGGTCTAGAACAATC-1	-0.811951	12.828
003-026_T0_COL_LP_5p_N1__TGCGGGTTCTTGCAAG-1	-1.4209	12.2545
003-026_T0_COL_LP_5p_N1__CCGGTAGAGAATGTTG-1	-0.635514	11.7039
003-026_T0_COL_LP_5p_N1__ACCCACTGTCGGCATC-1	-0.316224	13.2229
003-026_T0_COL_LP_5p_N1__ACGATGTAGAGCTGCA-1	-1.01298	12.525
003-026_T0_COL_LP_5p_N1__GATCGTAGTAACGCGA-1	-0.87373	11.8623
003-026_T0_COL_LP_5p_N1__GCGCCAACATATACGC-1	-1.14842	13.0954
003-026_T0_COL_LP_5p_N1__ACACCGGGTCGCGGTT-1	-1.01601	12.3576
003-026_T0_COL_LP_5p_N1__CCTACCATCATGCAAC-1	-1.30485	12.69
003-026_T0_COL_LP_5p_N1__AGGCCGTGTCAGAAGC-1	-1.02729	12.3118
003-026_T0_COL_LP_5p_N1__CGTCTACTCACGAAGG-1	-1.28792	12.3258
003-026_T0_COL_LP_5p_N1__TAAGAGATCCTGCCAT-1	-0.0566037	12.5845
003-026_T0_COL_LP_5p_N1__TGACTTTAGGTAGCTG-1	-1.59982	13.1369
003-026_T0_COL_LP_5p_N1__GGGAGATCACAAGTAA-1	-0.545555	12.6135
003-026_T0_COL_LP_5p_N1__CTGTTTAAGGACACCA-1	-0.636343	12.2473
003-026_T0_COL_LP_5p_N1__AAGACCTGTGGGTATG-1	-0.0906562	12.0655
003-026_T0_COL_LP_5p_N1__ATTGGTGGTCCAAGTT-1	-0.0850422	12.6571
003-026_T0_COL_LP_5p_N1__CCAATCCTCGATAGAA-1	0.0693854	11.5191
003-026_T0_COL_LP_5p_N1__ATTCTACTCTGGTTCC-1	-1.17896	12.1114
003-026_T0_COL_LP_5p_N1__CCACTACAGGGCTTGA-1	-0.656574	13.5843
003-026_T0_COL_LP_5p_N1__GGGCATCTCGCGTTTC-1	-1.64007	12.8221
003-026_T0_COL_LP_5p_N1__CAGATCAGTAGTACCT-1	-0.264829	12.0029
003-026_T0_COL_LP_5p_N1__GTTAAGCCAGCCTGTG-1	-0.47616	12.2056
003-026_T0_COL_LP_5p_N1__GACAGAGAGAGTGACC-1	-1.03141	11.2565
003-026_T0_COL_LP_5p_N1__CGCTATCGTGACTACT-1	-1.78459	12.4405
003-026_T0_COL_LP_5p_N1__CTACCCATCGAGAGCA-1	-1.07031	12.709
003-026_T0_COL_LP_5p_N1__CCTTCGACAACACCCG-1	-1.19647	12.4685
003-026_T0_COL_LP_5p_N1__CCTTCCCCACGTCTCT-1	-1.57696	12.7724
003-026_T0_COL_LP_5p_N1__GGGAGATGTGCGATAG-1	-1.0917	11.834
003-026_T0_COL_LP_5p_N1__GATGAAATCCTAGAAC-1	-1.03737	12.8583
003-026_T0_COL_LP_5p_N1__AGCTTGAAGATCGATA-1	-0.72991	12.1826
003-026_T0_COL_LP_5p_N1__GTCGGGTTCCGCGTTT-1	-0.946762	12.0026
003-026_T0_COL_LP_5p_N1__TGACTAGTCTGATACG-1	-0.523813	12.8111
003-026_T0_COL_LP_5p_N1__TTAGGACCACGGCTAC-1	-0.992309	12.0513
003-026_T0_COL_LP_5p_N1__GGACAAGTCGTCCAGG-1	-1.41787	13.5574
003-026_T0_COL_LP_5p_N1__AAAGATGGTAAAGGAG-1	-1.68682	12.4666
003-026_T0_COL_LP_5p_N1__GACAGAGGTCAGTGGA-1	-0.506055	12.2001
003-026_T0_COL_LP_5p_N1__CATGCCTAGAAGGGTA-1	-0.0989216	11.4075
003-026_T0_COL_LP_5p_N1__AGCTCCTGTTGGACCC-1	-0.835813	12.2632
003-026_T0_COL_LP_5p_N1__CGTTCTGCATTCGACA-1	-0.887571	12.3744
003-026_T0_COL_LP_5p_N1__TCAGGTAGTCCTGCTT-1	-0.754696	12.3215
003-026_T0_COL_LP_5p_N1__AAACGGGTCTTTAGGG-1	-1.0907	12.2561
003-026_T0_COL_LP_5p_N1__GACGGCTGTAAATACG-1	-1.29582	12.8907
003-026_T0_COL_LP_5p_N1__TGCGGGTAGAAACGCC-1	-1.36355	12.0925
003-026_T0_COL_LP_5p_N1__TTTCCTCTCTACGAGT-1	-1.77304	14.0905
003-026_T0_COL_LP_5p_N1__TTCGGTCTCCCACTTG-1	-0.47176	12.4096
003-026_T0_COL_LP_5p_N1__TCAATCTCATTCCTCG-1	-1.30759	12.2288
003-026_T0_COL_LP_5p_N1__CGGACTGGTCTGGTCG-1	-1.02302	12.3791
003-026_T0_COL_LP_5p_N1__CCTTTCTAGATGTAAC-1	-1.33364	12.1317
003-026_T0_COL_LP_5p_N1__ACGCCAGTCTGCTGCT-1	-0.188235	11.7745
003-026_T0_COL_LP_5p_N1__GGAATAAAGAGTAAGG-1	-1.1527	12.355
003-026_T0_COL_LP_5p_N1__GTTAAGCAGTAAGTAC-1	-0.81691	12.5329
003-026_T0_COL_LP_5p_N1__CGGCTAGGTCCGAACC-1	-1.47293	12.877
003-026_T0_COL_LP_5p_N1__TACCTATCACACTGCG-1	-1.48654	12.2084
003-026_T0_COL_LP_5p_N1__CTCACACAGAAGAAGC-1	-0.779081	12.8231
003-026_T0_COL_LP_5p_N1__TGCTACCCACCGGAAA-1	-1.10872	13.852
003-026_T0_COL_LP_5p_N1__GACTAACAGGGCACTA-1	-1.74284	12.3715
003-026_T0_COL_LP_5p_N1__TCTGAGATCATCGGAT-1	-0.56115	12.5473
003-026_T0_COL_LP_5p_N1__TACGGGCAGGCTCATT-1	-1.76245	13.6612
003-026_T0_COL_LP_5p_N1__CCGTGGAGTCCAGTGC-1	-0.159021	12.9742
003-026_T0_COL_LP_5p_N1__TGTTCCGGTAAATGTG-1	-2.04553	12.7954
003-026_T0_COL_LP_5p_N1__TCGCGAGTCGAGAGCA-1	-0.648672	12.07
003-026_T0_COL_LP_5p_N1__TTGCCGTTCACATACG-1	-1.24309	12.4392
003-026_T0_COL_LP_5p_N1__GGCTCGACAGGGTATG-1	-0.235341	12.4499
003-026_T0_COL_LP_5p_N1__ACGTCAAAGGACAGCT-1	0.278795	11.9468
003-026_T0_COL_LP_5p_N1__GTCCTCATCCGTCAAA-1	-1.52379	11.9085
003-026_T0_COL_LP_5p_N1__CAAGGCCAGATGTAAC-1	-0.76136	13.085
003-026_T0_COL_LP_5p_N1__AGAATAGGTTTAGCTG-1	-0.857447	12.0296
003-026_T0_COL_LP_5p_N1__TTCGAAGCAATGGACG-1	-0.360223	12.2148
003-026_T0_COL_LP_5p_N1__TGAGGGATCGACGGAA-1	-0.781947	11.8121
003-026_T0_COL_LP_5p_N1__GCGCAGTTCATGTCTT-1	-1.32113	12.3333
003-026_T0_COL_LP_5p_N1__CAAGAAATCCATGAGT-1	-1.23961	11.992
003-026_T0_COL_LP_5p_N1__ATTATCCCATGCGCAC-1	-0.122312	12.5677
003-026_T0_COL_LP_5p_N1__ATGGGAGCACCGAAAG-1	-0.816274	12.1081
003-026_T0_COL_LP_5p_N1__CGTCCATAGACAGGCT-1	-1.26166	12.0635
003-026_T0_COL_LP_5p_N1__TCTGGAAGTCGAAAGC-1	-1.30528	12.3489
003-026_T0_COL_LP_5p_N1__CATGACAGTCCAGTGC-1	-1.65117	12.5219
003-026_T0_COL_LP_5p_N1__CTGTGCTTCGTTTATC-1	-0.0987743	12.7397
003-026_T0_COL_LP_5p_N1__ACATGGTCAGTATGCT-1	-1.56108	12.8767
003-026_T0_COL_LP_5p_N1__GGGTTGCTCATAAAGG-1	-1.23126	12.1358
003-026_T0_COL_LP_5p_N1__AGGGTGAGTCTCATCC-1	-0.978423	12.1382
003-026_T0_COL_LP_5p_N1__GTGCAGCTCATGTCCC-1	-1.69043	12.2268
003-026_T0_COL_LP_5p_N1__TCGCGAGAGGGCATGT-1	-0.939607	13.4246
003-026_T0_COL_LP_5p_N1__CAAGATCGTGTAAGTA-1	-1.36581	13.0139
003-026_T0_COL_LP_5p_N1__CCATGTCCACATCTTT-1	-0.954956	12.329
003-026_T0_COL_LP_5p_N1__GACGGCTCAGGCAGTA-1	-0.977542	13.0562
003-026_T0_COL_LP_5p_N1__CAGCATAAGCACAGGT-1	-0.246116	11.9237
003-026_T0_COL_LP_5p_N1__CGAGAAGAGTGGGATC-1	-0.560317	12.2652
003-026_T0_COL_LP_5p_N1__ATCATGGGTCCATCCT-1	-1.07135	13.6472
003-026_T0_COL_LP_5p_N1__TTAACTCCATGAGCGA-1	-0.507875	12.3399
003-026_T0_COL_LP_5p_N1__ATTCTACTCCGTTGCT-1	-0.955712	13.0767
003-026_T0_COL_LP_5p_N1__TCAGGTAGTTCAGCGC-1	-1.07893	12.9657
003-026_T0_COL_LP_5p_N1__AAGACCTCAGATGGCA-1	-0.990071	12.6529
003-026_T0_COL_LP_5p_N1__GTGGGTCTCATAGCAC-1	-0.576658	11.9269
003-026_T0_COL_LP_5p_N1__TGCGGGTCAATGTAAG-1	-0.626954	12.7474
003-026_T0_COL_LP_5p_N1__ACACCGGAGGTACTCT-1	-0.30896	12.8314
003-026_T0_COL_LP_5p_N1__ACAGCCGTCCACGTGG-1	-1.39168	11.9301
003-026_T0_COL_LP_5p_N1__TCCACACCAGGGCATA-1	-0.110224	12.363
003-026_T0_COL_LP_5p_N1__CTAGAGTTCTCAAGTG-1	-1.04594	13.3599
003-026_T0_COL_LP_5p_N1__CTCTACGCAGCATACT-1	-1.70536	12.8144
003-026_T0_COL_LP_5p_N1__GGAAAGCGTATTACCG-1	-0.211221	12.3707
003-026_T0_COL_LP_5p_N1__ACTGAGTGTGTGCGTC-1	-1.54447	12.5792
003-026_T0_COL_LP_5p_N1__CCTAAAGGTCTAGTCA-1	-0.938806	12.2007
003-026_T0_COL_LP_5p_N1__CGGACTGGTGATAAGT-1	-0.3468	13.1056
003-026_T0_COL_LP_5p_N1__CAGCGACTCTTCCTTC-1	-0.711787	12.461
003-026_T0_COL_LP_5p_N1__AAACGGGCATGCATGT-1	-0.772429	12.7257
003-026_T0_COL_LP_5p_N1__CTCGGAGGTAGAAAGG-1	-1.0635	12.0817
003-026_T0_COL_LP_5p_N1__GACTACATCTGGTGTA-1	-0.226349	12.5731
003-026_T0_COL_LP_5p_N1__CACCTTGCAGGGATTG-1	-0.877444	13.3196
003-026_T0_COL_LP_5p_N1__CGCTTCAGTTGAACTC-1	-1.4236	12.5018
003-026_T0_COL_LP_5p_N1__GGGTTGCAGTTTCCTT-1	-0.583481	12.6938
003-026_T0_COL_LP_5p_N1__CATGACATCCCGGATG-1	-1.19581	12.3835
003-026_T0_COL_LP_5p_N1__AGCTCTCCACAGACTT-1	-1.32119	13.5937
003-026_T0_COL_LP_5p_N1__TTCCCAGTCTGTTGAG-1	-0.47926	12.0412
003-026_T0_COL_LP_5p_N1__ATCCACCCACCCATTC-1	-0.965035	12.1185
003-026_T0_COL_LP_5p_N1__CTCGTCACATGGTCTA-1	-1.28899	12.2092
003-026_T0_COL_LP_5p_N1__GACTGCGTCTTACCGC-1	-1.24332	13.0774
003-026_T0_COL_LP_5p_N1__GGACAAGGTCAACATC-1	-1.05452	12.2623
003-026_T0_COL_LP_5p_N1__GGGTTGCCATAGTAAG-1	-1.392	12.4834
003-026_T0_COL_LP_5p_N1__TCTATTGAGTGTGGCA-1	-0.175205	12.129
003-026_T0_COL_LP_5p_N1__GGCCGATTCGCATGGC-1	-0.622573	11.8287
003-026_T0_COL_LP_5p_N1__ACGTCAACAGGATTGG-1	-1.64262	13.169
003-026_T0_COL_LP_5p_N1__CTCTGGTTCGCTTGTC-1	-0.601162	11.8957
003-026_T0_COL_LP_5p_N1__TTAGTTCTCCAATGGT-1	-0.675527	11.997
003-026_T0_COL_LP_5p_N1__TGGTTAGCAGCATACT-1	-0.053646	13.0658
003-026_T0_COL_LP_5p_N1__AAACCTGGTCAAGCGA-1	0.471848	12.7643
003-026_T0_COL_LP_5p_N1__AATCGGTAGTGGGTTG-1	-1.2679	12.669
003-026_T0_COL_LP_5p_N1__TGACTTTTCTACGAGT-1	-1.35986	12.6016
003-026_T0_COL_LP_5p_N1__CAGCGACTCCACTGGG-1	-2.04293	13.455
003-026_T0_COL_LP_5p_N1__GGGCATCCACAGTCGC-1	-0.136572	13.2275
003-026_T0_COL_LP_5p_N1__TTCTCAAAGTTAGCGG-1	-0.118692	11.699
003-026_T0_COL_LP_5p_N1__AGATCTGAGAGGTAGA-1	-0.197221	12.0402
003-026_T0_COL_LP_5p_N1__TCGTAGAAGTCTCAAC-1	-1.45371	12.3646
003-026_T0_COL_LP_5p_N1__TTCTTAGTCTCTGTCG-1	-1.09592	13.1705
003-026_T0_COL_LP_5p_N1__TCCACACCAGAGCCAA-1	-0.715551	12.3927
003-026_T0_COL_LP_5p_N1__TCATTACAGACTTTCG-1	-1.50613	12.2063
003-026_T0_COL_LP_5p_N1__TACGGATAGACGCACA-1	-0.926834	12.075
003-026_T0_COL_LP_5p_N1__CTGCGGATCCCATTAT-1	-1.21872	13.0679
003-026_T0_COL_LP_5p_N1__GTTCTCGAGTCTCCTC-1	-0.265372	11.2957
003-026_T0_COL_LP_5p_N1__AGACGTTGTCCGTTAA-1	-1.59227	13.2746
003-026_T0_COL_LP_5p_N1__GATGAAAAGGCTAGAC-1	-1.12873	12.577
003-026_T0_COL_LP_5p_N1__TTTGTCAAGTCATCCA-1	0.961718	11.7469
003-026_T0_COL_LP_5p_N1__AGATCTGCACAACTGT-1	-0.193342	11.7793
003-026_T0_COL_LP_5p_N1__CTAACTTTCTTAGAGC-1	-1.64761	12.8899
003-026_T0_COL_LP_5p_N1__GCGGGTTGTCTTTCAT-1	-1.07104	12.7794
003-026_T0_COL_LP_5p_N1__CTGGTCTGTTTGACAC-1	0.22371	11.8828
003-026_T0_COL_LP_5p_N1__TGGTTAGGTTCACCTC-1	-0.783353	12.249
003-026_T0_COL_LP_5p_N1__ATCCACCTCTTGTCAT-1	-0.989732	12.356
003-026_T0_COL_LP_5p_N1__CGGAGCTTCGGTCTAA-1	-1.37105	13.3478
003-026_T0_COL_LP_5p_N1__ATCACGACAATGGAGC-1	0.402292	11.4595
003-026_T0_COL_LP_5p_N1__CGTCCATCAATAGCGG-1	-1.49325	12.525
003-026_T0_COL_LP_5p_N1__CTGAAGTCAAACTGCT-1	0.26988	11.7315
003-026_T0_COL_LP_5p_N1__ATTGGACTCTTTACGT-1	-0.54152	11.9732
003-026_T0_COL_LP_5p_N1__CATCAAGTCACAATGC-1	-0.733176	12.922
003-026_T0_COL_LP_5p_N1__GGCGACTGTCTTTCAT-1	-1.1981	12.8008
003-026_T0_COL_LP_5p_N1__TTGGAACGTTTCCACC-1	-1.05396	11.9737
003-026_T0_COL_LP_5p_N1__TTAGGCAGTACATCCA-1	-2.58552	13.3382
003-026_T0_COL_LP_5p_N1__AAAGTAGTCTTGCAAG-1	-0.226763	12.6064
003-026_T0_COL_LP_5p_N1__GACTACAGTTGCCTCT-1	-1.2834	13.0813
003-026_T0_COL_LP_5p_N1__AGTCTTTTCCGAAGAG-1	-0.914632	11.0824
003-026_T0_COL_LP_5p_N1__TCACGAAGTCTAGCCG-1	-0.19816	13.2981
003-026_T0_COL_LP_5p_N1__GGAATAATCAACGAAA-1	-0.475539	12.7661
003-026_T0_COL_LP_5p_N1__AGGTCATCAGGCTGAA-1	-0.721062	12.9671
003-026_T0_COL_LP_5p_N1__GAAGCAGTCCTCGCAT-1	-0.898284	12.5431
003-026_T0_COL_LP_5p_N1__GTGCGGTGTATTCTCT-1	-1.11941	12.0868
003-026_T0_COL_LP_5p_N1__TCATTTGTCCGCATAA-1	-1.02601	12.4291
003-026_T0_COL_LP_5p_N1__GCATACACATGTTCCC-1	-1.27457	12.9026
003-026_T0_COL_LP_5p_N1__TCAGGATGTCCGACGT-1	-1.76413	12.8478
003-026_T0_COL_LP_5p_N1__TTGAACGTCTAACTGG-1	-0.714261	12.0651
003-026_T0_COL_LP_5p_N1__TGGGAAGGTCTAGTCA-1	-1.65248	12.7647
003-026_T0_COL_LP_5p_N1__TCTTCGGTCGAGGTAG-1	-0.901726	12.0757
003-026_T0_COL_LP_5p_N1__GTGGGTCCATCGGACC-1	-0.661506	12.3628
003-026_T0_COL_LP_5p_N1__CCTTCGACACATGGGA-1	-1.07435	12.1904
003-026_T0_COL_LP_5p_N1__CTAAGACTCGCTTAGA-1	-1.11118	12.8431
003-026_T0_COL_LP_5p_N1__AGAGTGGAGCCCAACC-1	-1.01984	12.0424
003-026_T0_COL_LP_5p_N1__GGACGTCAGAAACCAT-1	-1.60333	12.4355
003-026_T0_COL_LP_5p_N1__AAGACCTAGCTAAGAT-1	-0.887817	11.9472
003-026_T0_COL_LP_5p_N1__CTTCTCTCATCCGCGA-1	-0.708163	12.1828
003-026_T0_COL_LP_5p_N1__TCGGTAATCCAAAGTC-1	-0.414736	12.0155
003-026_T0_COL_LP_5p_N1__ATCCGAAGTTCACCTC-1	-0.819098	12.7157
003-026_T0_COL_LP_5p_N1__AACTCCCGTCCATGAT-1	-0.842902	12.0362
003-026_T0_COL_LP_5p_N1__AATCGGTCATGACATC-1	-0.787695	12.4288
003-026_T0_COL_LP_5p_N1__GGCGACTCATCTCGCT-1	-0.577489	11.7483
003-026_T0_COL_LP_5p_N1__CGATGGCAGAGGTTAT-1	-0.76648	11.8918
003-026_T0_COL_LP_5p_N1__CCTACACTCTCGTTTA-1	-1.20619	12.1024
003-026_T0_COL_LP_5p_N1__AGTGAGGTCAGGCCCA-1	-1.38693	11.9779
003-026_T0_COL_LP_5p_N1__CCGTTCATCATCTGCC-1	-1.38771	12.7475
003-026_T0_COL_LP_5p_N1__CTAAGACTCAAGATCC-1	-0.974223	11.9897
003-026_T0_COL_LP_5p_N1__AAGGTTCTCTTATCTG-1	-0.107264	12.3239
003-026_T0_COL_LP_5p_N1__AGTGTCACAGCGTAAG-1	-1.64383	13.1132
003-026_T0_COL_LP_5p_N1__GGTGCGTCATCGGACC-1	-0.92718	12.1785
003-026_T0_COL_LP_5p_N1__CTAGAGTGTGAGGGAG-1	-0.303468	11.5476
003-026_T0_COL_LP_5p_N1__CTCGTCAGTGCGAAAC-1	-1.18363	12.8139
003-026_T0_COL_LP_5p_N1__CGGCTAGCACGTCTCT-1	-1.2532	12.8384
003-026_T0_COL_LP_5p_N1__CAGCCGAGTGTGAATA-1	-0.846833	12.7838
003-026_T0_COL_LP_5p_N1__TGCACCTCACAGACTT-1	0.164389	12.6314
003-026_T0_COL_LP_5p_N1__GTGGGTCGTTGTGGAG-1	-1.14314	13.5534
003-026_T0_COL_LP_5p_N1__TTCTACAGTCTAGGTT-1	-1.46007	12.0659
003-026_T0_COL_LP_5p_N1__GCTGGGTCAGCAGTTT-1	-1.24412	13.3212
003-026_T0_COL_LP_5p_N1__TGCGTGGGTGTGGCTC-1	-1.04171	12.0796
003-026_T0_COL_LP_5p_N1__TGAAAGATCCAGTAGT-1	-1.32775	13.3457
003-026_T0_COL_LP_5p_N1__TGTATTCGTGGTACAG-1	0.443587	12.875
003-026_T0_COL_LP_5p_N1__ATCGAGTAGGACAGAA-1	-0.966382	12.7295
003-026_T0_COL_LP_5p_N1__ATGCGATCAAGTAATG-1	-0.382645	13.284
003-026_T0_COL_LP_5p_N1__GAAACTCTCATTGCGA-1	-0.47304	11.6601
003-026_T0_COL_LP_5p_N1__GGAATAACACTTCGAA-1	-0.816278	12.669
003-026_T0_COL_LP_5p_N1__GAATAAGAGCTCAACT-1	-0.402842	12.2743
003-026_T0_COL_LP_5p_N1__GTGAAGGCACCCTATC-1	-1.10961	12.5516
003-026_T0_COL_LP_5p_N1__TGCGGGTAGCGTGAAC-1	-0.861817	12.3242
003-026_T0_COL_LP_5p_N1__CTTAGGACAGCTGCAC-1	-0.807281	13.3037
003-026_T0_COL_LP_5p_N1__GTGGGTCCAGATGGCA-1	-1.22842	12.2907
003-026_T0_COL_LP_5p_N1__GTACTTTCACGGTGTC-1	-1.2891	12.3218
003-026_T0_COL_LP_5p_N1__TTCTTAGTCTGTCTAT-1	-0.179198	11.9107
003-026_T0_COL_LP_5p_N1__CGCGGTAGTCCGTCAG-1	-0.193989	12.5504
003-026_T0_COL_LP_5p_N1__CCTAGCTGTAAATGTG-1	-1.38927	12.4297
003-026_T0_COL_LP_5p_N1__CGTAGCGCAGACGTAG-1	-1.22087	13.1906
003-026_T0_COL_LP_5p_N1__GTAACTGTCAGCGATT-1	-0.891016	12.7162
003-026_T0_COL_LP_5p_N1__TGGGAAGTCGAATCCA-1	-1.30959	12.2897
003-026_T0_COL_LP_5p_N1__GTCTTCGCACAAGACG-1	-0.148866	11.9749
003-026_T0_COL_LP_5p_N1__GTCTCGTTCACGAAGG-1	-1.0034	12.4349
003-026_T0_COL_LP_5p_N1__TACTTGTCAGCTTCGG-1	-2.12019	12.0095
003-026_T0_COL_LP_5p_N1__GTAACGTGTTGTCTTT-1	-0.854393	12.1455
003-026_T0_COL_LP_5p_N1__TGAGGGACACTCGACG-1	-1.73144	12.1828
003-026_T0_COL_LP_5p_N1__CCTAGCTTCTATGTGG-1	-1.56811	12.6951
003-026_T0_COL_LP_5p_N1__GTAGTCACACGAAACG-1	-0.329652	12.1575
003-026_T0_COL_LP_5p_N1__TGCGTGGCAAGTTAAG-1	-0.51094	12.7586
003-026_T0_COL_LP_5p_N1__GGGTTGCCATACGCTA-1	-1.55394	13.7415
003-026_T0_COL_LP_5p_N1__ACTGATGCATCAGTCA-1	-0.677684	12.0783
003-026_T0_COL_LP_5p_N1__CTTGGCTTCACATGCA-1	-0.442958	12.2261
003-026_T0_COL_LP_5p_N1__ACTTACTAGTATCGAA-1	-0.122733	12.5677
003-026_T0_COL_LP_5p_N1__AGATTGCCACCAACCG-1	-0.911743	12.0181
003-026_T0_COL_LP_5p_N1__CAGATCAAGTGTGAAT-1	-1.3669	12.4612
003-026_T0_COL_LP_5p_N1__ACACCGGCAACAACCT-1	-1.39569	12.5534
003-026_T0_COL_LP_5p_N1__TGACAACAGGCATGTG-1	-1.53684	12.0645
003-026_T0_COL_LP_5p_N1__TGCCAAAGTCCTCCAT-1	-1.55049	12.4519
003-026_T0_COL_LP_5p_N1__TTTGCGCTCCTTCAAT-1	-1.28151	12.5718
003-026_T0_COL_LP_5p_N1__GTTAAGCAGCTAGCCC-1	-0.901803	13.1021
003-026_T0_COL_LP_5p_N1__TCGAGGCAGTCGAGTG-1	-1.16115	12.7279
003-026_T0_COL_LP_5p_N1__TCCACACCATCACCCT-1	-0.839502	13.0622
003-026_T0_COL_LP_5p_N1__TGTATTCGTTCGGGCT-1	-1.27952	12.7769
003-026_T0_COL_LP_5p_N1__CAAGATCGTCTTGTCC-1	-0.438723	12.0047
003-026_T0_COL_LP_5p_N1__ACTGAGTAGTGAAGTT-1	-1.72797	12.9194
003-026_T0_COL_LP_5p_N1__CATTCGCCATAAAGGT-1	-1.26643	12.5257
003-026_T0_COL_LP_5p_N1__AGTGGGACAGTGACAG-1	-1.35474	12.0174
003-026_T0_COL_LP_5p_N1__CCGTACTCACCGAATT-1	-1.22009	13.0657
003-026_T0_COL_LP_5p_N1__CACTCCATCTGTGCAA-1	-1.19308	12.0978
003-026_T0_COL_LP_5p_N1__GAACCTAAGGGTCGAT-1	-2.31108	12.7934
003-026_T0_COL_LP_5p_N1__CTACATTTCACAATGC-1	0.255955	12.6049
003-026_T0_COL_LP_5p_N1__ACTTACTAGATGCGAC-1	-0.756498	12.131
003-026_T0_COL_LP_5p_N1__ACGAGGATCAGTGTTG-1	-1.26103	12.2344
003-026_T0_COL_LP_5p_N1__CACATTTTCCCGACTT-1	-2.03385	11.716
003-026_T0_COL_LP_5p_N1__CAGCAGCGTAATCGTC-1	-1.53772	12.0199
003-026_T0_COL_LP_5p_N1__GACTACACAAGTAATG-1	-0.860672	11.2086
003-026_T0_COL_LP_5p_N1__AGCAGCCCAAGGACTG-1	-1.84627	11.9593
003-026_T0_COL_LP_5p_N1__CTGCTGTGTGAAGGCT-1	-1.5146	12.7682
003-026_T0_COL_LP_5p_N1__TGCTGCTTCGGTGTCG-1	-0.607478	11.992
003-026_T0_COL_LP_5p_N1__AGTTGGTCATCGGAAG-1	-0.954342	12.7852
003-026_T0_COL_LP_5p_N1__ACTTGTTCAGCTTCGG-1	-0.798786	12.0564
003-026_T0_COL_LP_5p_N1__GGCTCGATCGCGCCAA-1	-0.600385	11.9318
003-026_T0_COL_LP_5p_N1__TACCTTAAGGCACATG-1	-0.140314	12.6362
003-026_T0_COL_LP_5p_N1__CACTCCAAGACAGACC-1	-0.934079	13.0543
003-026_T0_COL_LP_5p_N1__AACTCCCGTGACGGTA-1	-0.860723	11.9245
003-026_T0_COL_LP_5p_N1__CAGTAACAGAATCTCC-1	-0.708406	11.9109
003-026_T0_COL_LP_5p_N1__TAAGTGCGTTCGGCAC-1	-0.883776	12.4249
003-026_T0_COL_LP_5p_N1__TAAACCGAGGCACATG-1	-0.394164	12.7682
003-026_T0_COL_LP_5p_N1__TGAGGGAAGGTAGCTG-1	-0.466543	12.1452
003-026_T0_COL_LP_5p_N1__TTGAACGAGAGTCGGT-1	-1.62602	12.9608
003-026_T0_COL_LP_5p_N1__TACTTACGTGCATCTA-1	0.262896	11.2169
003-026_T0_COL_LP_5p_N1__AGGGAGTCATGGATGG-1	-0.186238	12.231
003-026_T0_COL_LP_5p_N1__TGCCCTAGTGGCAAAC-1	-1.53074	12.6592
003-026_T0_COL_LP_5p_N1__CCTTCGACAACGCACC-1	-1.89163	12.689
003-026_T0_COL_LP_5p_N1__GTAGTCAAGGTACTCT-1	-1.87924	12.5736
003-026_T0_COL_LP_5p_N1__AGGTCCGAGCCAACAG-1	-0.531869	13.2985
003-026_T0_COL_LP_5p_N1__CTACACCGTGGTCCGT-1	-1.33234	12.4948
003-026_T0_COL_LP_5p_N1__TCATTACTCGTCCAGG-1	-1.66597	12.8451
003-026_T0_COL_LP_5p_N1__CACATAGCAAGTAATG-1	-1.14421	12.8121
003-026_T0_COL_LP_5p_N1__ATTACTCAGTACGCCC-1	-0.128386	13.2908
003-026_T0_COL_LP_5p_N1__CAGCGACGTCTGCAAT-1	-0.995678	11.545
003-026_T0_COL_LP_5p_N1__GCGCAACCAGATCTGT-1	-1.58335	13.465
003-026_T0_COL_LP_5p_N1__CATGACATCGTCACGG-1	-1.86685	13.1935
003-026_T0_COL_LP_5p_N1__CTAGTGAGTAAACGCG-1	-1.71875	13.074
003-026_T0_COL_LP_5p_N1__AGTGAGGGTGAGTATA-1	-0.544957	12.3521
003-026_T0_COL_LP_5p_N1__AATCGGTGTACTCGCG-1	-0.841261	12.4076
003-026_T0_COL_LP_5p_N1__CCCTCCTTCGGACAAG-1	-0.357163	11.2491
003-026_T0_COL_LP_5p_N1__ACAGCTAGTTCGAATC-1	-0.325762	13.188
003-026_T0_COL_LP_5p_N1__GTAGGCCAGACAAAGG-1	-1.04486	12.6006
003-026_T0_COL_LP_5p_N1__GATTCAGCAAACTGTC-1	-1.02225	12.2177
003-026_T0_COL_LP_5p_N1__ACATACGGTCTTGATG-1	-0.462472	12.1271
003-026_T0_COL_LP_5p_N1__TTGGCAATCACCACCT-1	-1.21426	12.4143
003-026_T0_COL_LP_5p_N1__GTCACAAAGACTTTCG-1	-0.498246	12.9786
003-026_T0_COL_LP_5p_N1__CTGTGCTGTCGTTGTA-1	-1.10951	11.9813
003-026_T0_COL_LP_5p_N1__GGATTACGTTCAACCA-1	-0.207455	11.6319
003-026_T0_COL_LP_5p_N1__GGCTCGATCTCGCATC-1	0.270032	11.5031
003-026_T0_COL_LP_5p_N1__CTCAGAACACCATCCT-1	-0.890521	12.3674
003-026_T0_COL_LP_5p_N1__CCTCAGTCAAGTACCT-1	-0.388393	12.453
003-026_T0_COL_LP_5p_N1__ATCGAGTTCTTAGAGC-1	-0.943325	12.3673
003-026_T0_COL_LP_5p_N1__CTGAAGTTCCTCATTA-1	-1.19164	12.3473
003-026_T0_COL_LP_5p_N1__TTGTAGGCAATAGCGG-1	-1.33734	12.6082
003-026_T0_COL_LP_5p_N1__TTTGCGCTCTTATCTG-1	-1.31323	12.2458
003-026_T0_COL_LP_5p_N1__CGCTATCCAAGCCATT-1	-0.594356	12.7341
003-026_T0_COL_LP_5p_N1__AGGGTGATCTTACCTA-1	-1.23269	12.9762
003-026_T0_COL_LP_5p_N1__GACCAATCACAGACTT-1	-0.971885	12.0345
003-026_T0_COL_LP_5p_N1__CAGCGACGTACGCTGC-1	-0.497414	13.5798
003-026_T0_COL_LP_5p_N1__TACTCATCAATAGAGT-1	-1.03217	12.9564
003-026_T0_COL_LP_5p_N1__TCGAGGCAGCTCCCAG-1	-0.272047	12.2225
003-026_T0_COL_LP_5p_N1__TATGCCCGTTCCCTTG-1	-1.78297	12.02
003-026_T0_COL_LP_5p_N1__CCTCAGTCAAGCTGAG-1	-1.87238	13.2589
003-026_T0_COL_LP_5p_N1__TTTGGTTGTCTAGCGC-1	-1.26655	11.8315
003-026_T0_COL_LP_5p_N1__TGGCTGGAGATAGTCA-1	-1.05319	12.0504
003-026_T0_COL_LP_5p_N1__TCAATCTTCACTATTC-1	-0.622811	11.8939
003-026_T0_COL_LP_5p_N1__TTGTAGGTCGACAGCC-1	-0.635049	12.1696
003-026_T0_COL_LP_5p_N1__TCGAGGCGTTCGCTAA-1	-1.03224	12.6826
003-026_T0_COL_LP_5p_N1__ACTTACTCAAATTGCC-1	-1.39376	12.4883
003-026_T0_COL_LP_5p_N1__TGTGGTAAGCAACGGT-1	-0.591808	12.3631
003-026_T0_COL_LP_5p_N1__AGTGTCAGTTGCGCAC-1	-1.85434	12.5087
003-026_T0_COL_LP_5p_N1__CTCGTCACAGCTGCTG-1	-1.16585	12.9725
003-026_T0_COL_LP_5p_N1__AGAGTGGAGATGCCTT-1	-1.33346	12.2869
003-026_T0_COL_LP_5p_N1__ACGATGTAGTACACCT-1	-1.09674	11.9646
003-026_T0_COL_LP_5p_N1__ATTGGTGTCTGTGCAA-1	0.20867	11.6537
003-026_T0_COL_LP_5p_N1__CTCGAAAAGAATGTGT-1	-1.48777	13.4005
003-026_T0_COL_LP_5p_N1__GATCGATCACATCCAA-1	-1.1247	12.2433
003-026_T0_COL_LP_5p_N1__GACCTGGAGCAGGTCA-1	-0.524206	11.854
003-026_T0_COL_LP_5p_N1__GTTTCTAGTAGTAGTA-1	-0.703061	13.4953
003-026_T0_COL_LP_5p_N1__GCACATAGTGAGGGAG-1	-0.507371	12.5912
003-026_T0_COL_LP_5p_N1__CAGCATATCATTCACT-1	-0.470563	13.4905
003-026_T0_COL_LP_5p_N1__GTACGTAGTGTTGGGA-1	-1.79744	13.9369
003-026_T0_COL_LP_5p_N1__TGAGCCGCAGCAGTTT-1	-1.64466	12.7765
003-026_T0_COL_LP_5p_N1__ACAGCTACATTGGGCC-1	-1.32264	12.2028
003-026_T0_COL_LP_5p_N1__TACCTATAGACCGGAT-1	-0.287949	11.8356
003-026_T0_COL_LP_5p_N1__ATAGACCAGGGATACC-1	-0.0483045	12.4807
003-026_T0_COL_LP_5p_N1__CGGAGCTTCACTTACT-1	-0.976561	12.5844
003-026_T0_COL_LP_5p_N1__CACACCTAGAGGTTAT-1	-1.58567	12.0123
003-026_T0_COL_LP_5p_N1__CAGCATAGTCACACGC-1	-1.47508	11.878
003-026_T0_COL_LP_5p_N1__TGGCCAGGTCATGCAT-1	-0.88898	12.7752
003-026_T0_COL_LP_5p_N1__GGGCATCAGTTGAGAT-1	-1.03773	11.9807
003-026_T0_COL_LP_5p_N1__CCAGCGACACTTAACG-1	-0.559789	11.5243
003-026_T0_COL_LP_5p_N1__CCGTTCATCACCGTAA-1	0.0217061	12.4799
003-026_T0_COL_LP_5p_N1__ACGGGCTTCCGCGTTT-1	-0.327363	12.2009
003-026_T0_COL_LP_5p_N1__TACTCATGTGCTCTTC-1	-0.533747	11.984
003-026_T0_COL_LP_5p_N1__AGCAGCCCACCAGCAC-1	-1.93777	12.9404
003-026_T0_COL_LP_5p_N1__CGGAGTCTCTAGAGTC-1	-1.19228	12.7504
003-026_T0_COL_LP_5p_N1__TGGCGCATCAGCCTAA-1	-0.691715	11.9808
003-026_T0_COL_LP_5p_N1__TTGTAGGCATCTCCCA-1	-1.19435	12.437
003-026_T0_COL_LP_5p_N1__GTGTGCGTCACCCTCA-1	-0.0697321	12.3654
003-026_T0_COL_LP_5p_N1__CACCAGGTCCAGATCA-1	0.209928	12.9115
003-026_T0_COL_LP_5p_N1__GCCTCTATCGTAGATC-1	-1.16165	13.0295
003-026_T0_COL_LP_5p_N1__GGAACTTAGAGAGCTC-1	-0.63887	12.0648
003-026_T0_COL_LP_5p_N1__TGGACGCAGAACTGTA-1	-0.66968	11.7395
003-026_T0_COL_LP_5p_N1__ACATACGTCTCCAGGG-1	-1.36626	12.7231
003-026_T0_COL_LP_5p_N1__CGTAGGCGTACGAAAT-1	-1.72013	13.0184
003-026_T0_COL_LP_5p_N1__CAAGAAATCAAGATCC-1	-1.65491	11.9527
003-026_T0_COL_LP_5p_N1__TACGGATGTCTCATCC-1	-1.10826	12.9951
003-026_T0_COL_LP_5p_N1__TGTCCCAGTTCCGTCT-1	-1.01598	12.0212
003-026_T0_COL_LP_5p_N1__CCTTACGTCTCTGCTG-1	-0.515858	12.0182
003-026_T0_COL_LP_5p_N1__TCGGGACTCCCACTTG-1	-0.704024	12.8305
003-026_T0_COL_LP_5p_N1__GAATGAAGTCACTTCC-1	-0.911014	12.2282
003-026_T0_COL_LP_5p_N1__TCGCGTTAGTGTCCAT-1	-1.59449	12.1144
003-026_T0_COL_LP_5p_N1__AGAGTGGCACCAGGTC-1	-0.885037	12.7041
003-026_T0_COL_LP_5p_N1__CGACCTTTCAGCTCTC-1	-1.43582	12.4856
003-026_T0_COL_LP_5p_N1__GAACCTAAGGATGCGT-1	-0.899221	11.9772
003-026_T0_COL_LP_5p_N1__GACGTTACAAGTTCTG-1	-0.450032	11.9327
003-026_T0_COL_LP_5p_N1__ATTGGTGAGTGCAAGC-1	-1.44295	13.9918
003-026_T0_COL_LP_5p_N1__GCGCAGTGTTCTGTTT-1	-1.27412	12.1851
003-026_T0_COL_LP_5p_N1__CGATGGCAGATGGGTC-1	-0.259793	11.0129
003-026_T0_COL_LP_5p_N1__CTGTTTAGTCTCCATC-1	-0.59879	13.0528
003-026_T0_COL_LP_5p_N1__GAAACTCAGGCTATCT-1	-0.920129	13.4039
003-026_T0_COL_LP_5p_N1__CTGAAGTAGTAGTGCG-1	-0.893503	12.2232
003-026_T0_COL_LP_5p_N1__ACTTGTTCAGATCTGT-1	-1.12601	12.4412
003-026_T0_COL_LP_5p_N1__TGCCCTAAGTCATCCA-1	-0.386541	11.8943
003-026_T0_COL_LP_5p_N1__CTTGGCTCATAGTAAG-1	-0.991575	12.8788
003-026_T0_COL_LP_5p_N1__TATTACCAGAGATGAG-1	-0.459921	12.3674
003-026_T0_COL_LP_5p_N1__TGACAACCAAACTGCT-1	-0.328955	12.2497
003-026_T0_COL_LP_5p_N1__TACCTATCATTGCGGC-1	-1.26472	13.6097
003-026_T0_COL_LP_5p_N1__TTCCCAGAGTGAATTG-1	-1.21902	13.0998
003-026_T0_COL_LP_5p_N1__CGGAGTCTCGTGGACC-1	-0.902566	12.4454
003-026_T0_COL_LP_5p_N1__ACGGAGATCGTTGCCT-1	0.144221	13.631
003-026_T0_COL_LP_5p_N1__CGATTGACACAGAGGT-1	-0.940669	12.788
003-026_T0_COL_LP_5p_N1__GTTTCTAGTAGGCTGA-1	0.0326387	12.3393
003-026_T0_COL_LP_5p_N1__GCTCCTACAGGGTTAG-1	-0.851578	12.4328
003-026_T0_COL_LP_5p_N1__GAACCTACACGAAAGC-1	-0.43855	12.8375
003-026_T0_COL_LP_5p_N1__TTGTAGGCAGTCAGAG-1	-1.22346	12.7208
003-026_T0_COL_LP_5p_N1__ATTGGACAGCGCTCCA-1	-0.792426	13.4969
003-026_T0_COL_LP_5p_N1__TAGCCGGAGTTTAGGA-1	-1.81739	13.4016
003-026_T0_COL_LP_5p_N1__GGCGTGTCAAGCCGTC-1	-0.654864	13.1635
003-026_T0_COL_LP_5p_N1__CAAGATCAGAGGGCTT-1	-1.04593	11.8212
003-026_T0_COL_LP_5p_N1__TCGTAGACACAGATTC-1	-1.17852	12.2596
003-026_T0_COL_LP_5p_N1__CTACGTCTCCAGTATG-1	-0.599063	11.7255
003-026_T0_COL_LP_5p_N1__GGGATGACATAGACTC-1	-0.460924	12.3733
003-026_T0_COL_LP_5p_N1__TGCTGCTTCGTAGGTT-1	-1.39938	12.0715
003-026_T0_COL_LP_5p_N1__CATCCACCAGCTGTTA-1	-0.80448	12.3749
003-026_T0_COL_LP_5p_N1__GTCTTCGCACCTCGTT-1	-2.12776	12.0661
003-026_T0_COL_LP_5p_N1__TTAGGCAGTGCAACTT-1	-0.8487	11.8617
003-026_T0_COL_LP_5p_N1__GCTGGGTTCATGCAAC-1	-0.659417	11.1599
003-026_T0_COL_LP_5p_N1__ACGCCAGCACGTGAGA-1	-0.413608	12.3244
003-026_T0_COL_LP_5p_N1__CTCGAAATCAGATAAG-1	-0.721002	12.0835
003-026_T0_COL_LP_5p_N1__CCCAGTTGTTATTCTC-1	-0.734069	11.9025
003-026_T0_COL_LP_5p_N1__CATGACATCGGCGGTT-1	-1.57248	12.1924
003-026_T0_COL_LP_5p_N1__TGGCCAGTCTTGCATT-1	-1.41901	12.7795
003-026_T0_COL_LP_5p_N1__GATCGCGCAATGGACG-1	0.223455	12.0283
003-026_T0_COL_LP_5p_N1__CGGACGTCAGTCACTA-1	-0.763491	12.7032
003-026_T0_COL_LP_5p_N1__CTGCGGATCAACGGGA-1	-1.303	12.4152
003-026_T0_COL_LP_5p_N1__CCATGTCCATGTAGTC-1	-1.03462	13.2999
003-026_T0_COL_LP_5p_N1__CCACGGATCGCAAACT-1	-0.512421	12.1714
003-026_T0_COL_LP_5p_N1__CCCAGTTTCTACTCAT-1	-0.763187	12.2911
003-026_T0_COL_LP_5p_N1__TTGGAACAGCAGCGTA-1	-0.584112	12.28
003-026_T0_COL_LP_5p_N1__CCTATTAAGCGTCAAG-1	-0.387878	13.2682
003-026_T0_COL_LP_5p_N1__CCTTCGAAGGCTCATT-1	-0.339046	12.1064
003-026_T0_COL_LP_5p_N1__ACCGTAACAGTCCTTC-1	-0.865475	12.1431
003-026_T0_COL_LP_5p_N1__ATCATGGCACATTTCT-1	-0.825879	12.8929
003-026_T0_COL_LP_5p_N1__AAGGAGCAGAGACTTA-1	-1.29195	12.6972
003-026_T0_COL_LP_5p_N1__TGATTTCAGTGGTAGC-1	0.490362	11.4702
003-026_T0_COL_LP_5p_N1__ACGGGTCCACGAGGTA-1	-1.47823	12.7124
003-026_T0_COL_LP_5p_N1__GATCGATTCCTCATTA-1	-0.497235	11.9913
003-026_T0_COL_LP_5p_N1__GGACAGATCAAGCCTA-1	-1.05773	12.9318
003-026_T0_COL_LP_5p_N1__ACTTTCATCACAGTAC-1	-1.19207	12.7014
003-026_T0_COL_LP_5p_N1__TCAGGATGTCTAACGT-1	-0.722367	12.0899
003-026_T0_COL_LP_5p_N1__TGCGGGTGTAGCACGA-1	-0.897338	12.3391
003-026_T0_COL_LP_5p_N1__TCTGGAAAGCACGCCT-1	-1.56923	13.8498
003-026_T0_COL_LP_5p_N1__CAGTAACTCAAGGCTT-1	-1.21004	12.189
003-026_T0_COL_LP_5p_N1__GTAGGCCCAAATTGCC-1	-1.32342	12.3382
003-026_T0_COL_LP_5p_N1__TGACTAGGTATCAGTC-1	-1.20394	12.157
003-026_T0_COL_LP_5p_N1__TGTCCCATCATGTGGT-1	-1.68038	12.8312
003-026_T0_COL_LP_5p_N1__TAGACCAAGTGAAGAG-1	-0.736438	11.9782
003-026_T0_COL_LP_5p_N1__CCCTCCTTCACGCATA-1	-0.823202	12.9702
003-026_T0_COL_LP_5p_N1__CGTTGGGTCTCCAGGG-1	-0.97575	12.9144
003-026_T0_COL_LP_5p_N1__GATCGTAGTCAGAAGC-1	-1.13603	12.3014
003-026_T0_COL_LP_5p_N1__CAGATCACAGCCTGTG-1	-0.273917	11.8432
003-026_T0_COL_LP_5p_N1__GCAAACTAGTTACCCA-1	0.320102	12.0515
003-026_T0_COL_LP_5p_N1__AGCGGTCTCGGATGTT-1	-1.0443	12.1384
003-026_T0_COL_LP_5p_N1__CATTCGCGTGTTGGGA-1	-1.02171	12.6317
003-026_T0_COL_LP_5p_N1__CGACCTTAGAGTACCG-1	-1.30782	13.0264
003-026_T0_COL_LP_5p_N1__CGATGTATCCTTAATC-1	-0.759356	11.1737
003-026_T0_COL_LP_5p_N1__ATCATGGAGGGCTCTC-1	-0.94539	11.4069
003-026_T0_COL_LP_5p_N1__ATCGAGTAGATAGGAG-1	-0.910202	12.5067
003-026_T0_COL_LP_5p_N1__GACCAATTCCAGATCA-1	-1.10035	12.2809
003-026_T0_COL_LP_5p_N1__GGATGTTCAATGGAAT-1	0.471055	12.6117
003-026_T0_COL_LP_5p_N1__GATCTAGTCTGTTTGT-1	-0.732888	13.054
003-026_T0_COL_LP_5p_N1__CGACCTTGTGCGAAAC-1	-1.20869	12.3194
003-026_T0_COL_LP_5p_N1__TTATGCTCACGTAAGG-1	-0.545095	12.109
003-026_T0_COL_LP_5p_N1__ACTGCTCTCTTTAGTC-1	-0.364704	11.3171
003-026_T0_COL_LP_5p_N1__ACGGGTCAGGAATTAC-1	-0.413871	12.4031
003-026_T0_COL_LP_5p_N1__CGACCTTAGAAACGCC-1	-2.0549	11.9531
003-026_T0_COL_LP_5p_N1__TACGGTATCACGCGGT-1	-0.865121	12.5885
003-026_T0_COL_LP_5p_N1__TGGTTAGTCTGGTTCC-1	-1.74329	12.8358
003-026_T0_COL_LP_5p_N1__AGCGTATAGAACTCGG-1	-0.985873	12.1898
003-026_T0_COL_LP_5p_N1__GGCTCGAGTACCGTAT-1	-1.43735	12.5745
003-026_T0_COL_LP_5p_N1__GTTCTCGTCACGCGGT-1	-2.27496	12.3003
003-026_T0_COL_LP_5p_N1__GCAGCCAGTAGCGCTC-1	-1.51097	12.5525
003-026_T0_COL_LP_5p_N1__CCCTCCTAGTCATGCT-1	-0.195687	11.3742
003-026_T0_COL_LP_5p_N1__TCGCGAGTCGTAGGAG-1	-0.505607	13.2758
003-026_T0_COL_LP_5p_N1__AGCTTGACAGCCTATA-1	0.829603	11.5904
003-026_T0_COL_LP_5p_N1__GTACGTATCCCTTGTG-1	-0.00948684	11.934
003-026_T0_COL_LP_5p_N1__GTCTTCGTCACCGGGT-1	-1.27154	12.7946
003-026_T0_COL_LP_5p_N1__TATCAGGAGTCCCACG-1	-0.705735	12.7188
003-026_T0_COL_LP_5p_N1__CCTCAGTGTCCGTCAG-1	-2.37941	13.084
003-026_T0_COL_LP_5p_N1__GAGGTGAAGATCGGGT-1	-1.2778	12.3954
003-026_T0_COL_LP_5p_N1__GGAATAATCGAGCCCA-1	-0.89203	12.7662
003-026_T0_COL_LP_5p_N1__AGCTCCTGTTTGGCGC-1	-1.11254	13.0278
003-026_T0_COL_LP_5p_N1__ATTTCTGCAATCCAAC-1	-1.24992	12.4068
003-026_T0_COL_LP_5p_N1__GTTTCTATCTGATACG-1	-0.446977	12.0408
003-026_T0_COL_LP_5p_N1__AGGTCCGGTCTAACGT-1	-0.866326	12.6074
003-026_T0_COL_LP_5p_N1__GTTCTCGAGCTAGTCT-1	-1.45453	13.5738
003-026_T0_COL_LP_5p_N1__AGATCTGTCCGAACGC-1	-0.72583	12.7357
003-026_T0_COL_LP_5p_N1__CCACGGACACTTGGAT-1	-0.39483	13.1417
003-026_T0_COL_LP_5p_N1__CTAATGGTCGCGTTTC-1	-1.03883	12.3743
003-026_T0_COL_LP_5p_N1__GATGAAACATACTCTT-1	-1.10049	13.1842
003-026_T0_COL_LP_5p_N1__TATCAGGTCCGGCACA-1	-0.948002	12.1644
003-026_T0_COL_LP_5p_N1__TGGTTCCAGAGTAATC-1	-0.335838	11.2589
003-026_T0_COL_LP_5p_N1__AACACGTGTCACCTAA-1	-0.793651	13.59
003-026_T0_COL_LP_5p_N1__TACGGGCAGTTCGCAT-1	-1.24546	12.6041
003-026_T0_COL_LP_5p_N1__TGTGTTTAGAGGTTGC-1	-0.47429	12.4266
003-026_T0_COL_LP_5p_N1__AGAGCGAAGTTAACGA-1	-0.114535	12.1591
003-026_T0_COL_LP_5p_N1__TGTGTTTCAGACTCGC-1	-1.96201	13.3653
003-026_T0_COL_LP_5p_N1__GCTGCGATCAATACCG-1	-1.32095	13.6384
003-026_T0_COL_LP_5p_N1__GACAGAGCACTAAGTC-1	0.304694	11.1537
003-026_T0_COL_LP_5p_N1__TTGGAACGTTCCACGG-1	-0.861411	12.9808
003-026_T0_COL_LP_5p_N1__TCAACGAGTAGTAGTA-1	-0.980226	12.2796
003-026_T0_COL_LP_5p_N1__AGCATACCAAACTGTC-1	-1.57657	12.2323
003-026_T0_COL_LP_5p_N1__CTGCTGTCATCCGTGG-1	-0.659647	11.8443
003-026_T0_COL_LP_5p_N1__CTTCTCTTCGGAAATA-1	0.195615	13.0796
003-026_T0_COL_LP_5p_N1__CTCTACGGTCTGATTG-1	-0.795217	12.6251
003-026_T0_COL_LP_5p_N1__CAGCTGGGTCACTGGC-1	-0.296228	12.5609
003-026_T0_COL_LP_5p_N1__ATGCGATTCCAAGCCG-1	-0.979607	12.0973
003-026_T0_COL_LP_5p_N1__TATGCCCTCAGCTTAG-1	-0.820225	12.3345
003-026_T0_COL_LP_5p_N1__AGACGTTCAGTCGTGC-1	0.0190492	12.9761
003-026_T0_COL_LP_5p_N1__CTGCCTAAGAAGATTC-1	0.0818783	11.1971
003-026_T0_COL_LP_5p_N1__ACACCCTAGACTAGGC-1	0.174106	12.0382
003-026_T0_COL_LP_5p_N1__TGGACGCAGGTGGGTT-1	0.0871453	11.4238
003-026_T0_COL_LP_5p_N1__TTGCCGTGTAATTGGA-1	-0.72127	13.1996
003-026_T0_COL_LP_5p_N1__ATCTACTTCGGCGGTT-1	-0.948788	12.159
003-026_T0_COL_LP_5p_N1__AGAGCGAGTCGTGGCT-1	-1.22627	12.8303
003-026_T0_COL_LP_5p_N1__GACCTGGAGTACGTTC-1	-1.0773	12.7683
003-026_T0_COL_LP_5p_N1__CCGGGATAGGACAGCT-1	-1.39052	12.9217
003-026_T0_COL_LP_5p_N1__CTGCCTAAGAACTGTA-1	-1.39029	12.8919
003-026_T0_COL_LP_5p_N1__TGCTGCTAGTGTGGCA-1	-0.786216	12.4174
003-026_T0_COL_LP_5p_N1__CGTTAGAGTCTCACCT-1	-0.450286	11.5692
003-026_T0_COL_LP_5p_N1__TCGGGACGTACTTCTT-1	-0.346691	11.4093
003-026_T0_COL_LP_5p_N1__ATGGGAGGTAAGAGGA-1	-1.80902	13.3734
003-026_T0_COL_LP_5p_N1__CATCGGGAGGCAGGTT-1	0.278915	11.2448
003-026_T0_COL_LP_5p_N1__CTCATTAGTTCAACCA-1	-0.490089	11.9792
003-026_T0_COL_LP_5p_N1__CCTCAGTTCACTTATC-1	-0.630901	11.932
003-026_T0_COL_LP_5p_N1__CTTAACTGTGAGTATA-1	-1.29667	13.3976
003-026_T0_COL_LP_5p_N1__TTGACTTGTTCTGAAC-1	-1.83213	12.0697
003-026_T0_COL_LP_5p_N1__ACACCAACAAGCCATT-1	-0.925761	13.5766
003-026_T0_COL_LP_5p_N1__GTCTTCGTCCTTGGTC-1	-0.307517	12.2575
003-026_T0_COL_LP_5p_N1__TGGACGCGTGACCAAG-1	0.0876283	13.2252
003-026_T0_COL_LP_5p_N1__TCATTTGGTGTAAGTA-1	-1.2782	12.0893
003-026_T0_COL_LP_5p_N1__GTTAAGCTCGAGAACG-1	-0.822243	12.7563
003-026_T0_COL_LP_5p_N1__ACAGCTAAGCTAGTGG-1	1.01155	11.3769
003-026_T0_COL_LP_5p_N1__TATCAGGAGGTGCAAC-1	-1.8643	12.2421
003-026_T0_COL_LP_5p_N1__GCAGTTATCCCACTTG-1	-0.75633	12.1609
003-026_T0_COL_LP_5p_N1__ACTGTCCGTTCCCTTG-1	-1.9298	12.2174
003-026_T0_COL_LP_5p_N1__AGATCTGCATGAACCT-1	-1.20565	12.3317
003-026_T0_COL_LP_5p_N1__ATAGACCAGTTTCCTT-1	-1.02316	12.0956
003-026_T0_COL_LP_5p_N1__CGTTGGGCACTTGGAT-1	-0.529981	12.1784
003-026_T0_COL_LP_5p_N1__ACACCCTCAAGTAATG-1	-1.10696	12.1767
003-026_T0_COL_LP_5p_N1__GGATGTTTCTCTGTCG-1	-1.65731	13.2623
003-026_T0_COL_LP_5p_N1__TACAGTGCAGTTAACC-1	-1.33843	12.1353
003-026_T0_COL_LP_5p_N1__GTCGGGTCAAGTACCT-1	-1.24029	12.6235
003-026_T0_COL_LP_5p_N1__TAAGTGCGTCAAAGCG-1	-0.951578	12.4632
003-026_T0_COL_LP_5p_N1__ATTATCCCATTAGGCT-1	-0.235436	13.6724
003-026_T0_COL_LP_5p_N1__CGGCTAGGTTGAGTTC-1	-1.82321	13.2242
003-026_T0_COL_LP_5p_N1__ACGGAGAGTTGTGGAG-1	-1.09768	12.078
003-026_T0_COL_LP_5p_N1__TTCTTAGCAAAGGCGT-1	-0.376395	12.6967
003-026_T0_COL_LP_5p_N1__GCTCCTAAGCTGCAAG-1	0.0944256	12.2342
003-026_T0_COL_LP_5p_N1__CTCAGAAAGTGTACGG-1	-1.09179	12.2341
003-026_T0_COL_LP_5p_N1__AGCAGCCAGTGGGCTA-1	-0.309872	13.3657
003-026_T0_COL_LP_5p_N1__CTGCTGTCATGCAATC-1	0.329695	11.7951
003-026_T0_COL_LP_5p_N1__AGTTGGTGTTCAGCGC-1	-0.457014	12.132
003-026_T0_COL_LP_5p_N1__TAAGTGCGTACCGGCT-1	-1.00077	12.8003
003-026_T0_COL_LP_5p_N1__CTTACCGCATGCCCGA-1	-1.38031	12.7943
003-026_T0_COL_LP_5p_N1__ACGGGTCGTAGAGTGC-1	-0.436948	12.6237
003-026_T0_COL_LP_5p_N1__CACAGGCCAGGGTTAG-1	-1.4062	12.0543
003-026_T0_COL_LP_5p_N1__GCTTCCACACCCAGTG-1	-0.252464	12.465
003-026_T0_COL_LP_5p_N1__TGCTACCTCTTCGAGA-1	-0.896196	12.8369
003-026_T0_COL_LP_5p_N1__GAAGCAGGTCCAGTTA-1	-1.4541	13.1939
003-026_T0_COL_LP_5p_N1__GACGCGTTCCTGCTTG-1	-0.0291348	12.4027
003-026_T0_COL_LP_5p_N1__TCGGGACGTTATCGGT-1	-0.922873	11.969
003-026_T0_COL_LP_5p_N1__CCTTTCTCATAGAAAC-1	-2.09132	12.8893
003-026_T0_COL_LP_5p_N1__AGGCCGTCAAGAAAGG-1	-1.12828	12.4169
003-026_T0_COL_LP_5p_N1__GACCTGGCAGTCAGAG-1	-0.695628	13.4377
003-026_T0_COL_LP_5p_N1__CAAGATCCAGCTTAAC-1	-1.131	12.5879
003-026_T0_COL_LP_5p_N1__GGACGTCCAGTCACTA-1	-0.523954	12.7059
003-026_T0_COL_LP_5p_N1__CTAATGGTCTGGTTCC-1	-1.58095	13.2427
003-026_T0_COL_LP_5p_N1__AGGCCACAGCTAGTTC-1	-0.857926	12.8526
003-026_T0_COL_LP_5p_N1__GGTGAAGCACGGCGTT-1	-1.19485	12.5677
003-026_T0_COL_LP_5p_N1__CTACACCGTGTTTGGT-1	-1.17684	12.8843
003-026_T0_COL_LP_5p_N1__GACTGCGCATGCCTTC-1	-0.377353	12.0408
003-026_T0_COL_LP_5p_N1__CTGATCCTCTCGTATT-1	-0.382599	12.6957
003-026_T0_COL_LP_5p_N1__AGAGTGGCATGTAAGA-1	-0.428756	12.8242
003-026_T0_COL_LP_5p_N1__CAGGTGCGTTACGACT-1	-1.79428	13.839
003-026_T0_COL_LP_5p_N1__ATTCTACCAGACGCAA-1	0.020699	11.2217
003-026_T0_COL_LP_5p_N1__CTGAAACAGTTGCAGG-1	-1.34053	12.0977
003-026_T0_COL_LP_5p_N1__CACACAAGTCCGTGAC-1	-1.227	12.4792
003-026_T0_COL_LP_5p_N1__AACTTTCAGGGTCTCC-1	-0.559191	11.9489
003-026_T0_COL_LP_5p_N1__GAATGAATCTCAAGTG-1	0.0703095	11.3527
003-026_T0_COL_LP_5p_N1__GTCGTAATCCCTTGCA-1	-1.05386	12.851
003-026_T0_COL_LP_5p_N1__GCTGCGAAGGATGGAA-1	-0.741332	11.5207
003-026_T0_COL_LP_5p_N1__GTACTTTAGAGCTGGT-1	-1.42204	12.9883
003-026_T0_COL_LP_5p_N1__GTCATTTCAATCCAAC-1	-1.89223	12.6673
003-026_T0_COL_LP_5p_N1__TCACGAAGTTCAACCA-1	-0.954192	13.1738
003-026_T0_COL_LP_5p_N1__TCAGATGCATCTGGTA-1	-0.689921	12.915
003-026_T0_COL_LP_5p_N1__ATAAGAGTCAAGCCTA-1	-0.973477	13.3677
003-026_T0_COL_LP_5p_N1__GGACATTAGGACATTA-1	-0.909511	12.0835
003-026_T0_COL_LP_5p_N1__ACGATGTGTGCGAAAC-1	-0.128842	13.0241
003-026_T0_COL_LP_5p_N1__GATCTAGTCTCATTCA-1	-1.0578	11.8473
003-026_T0_COL_LP_5p_N1__TGACTAGGTTGCGCAC-1	-0.956208	13.2136
003-026_T0_COL_LP_5p_N1__GATCGTACAACCGCCA-1	0.0310486	12.6011
003-026_T0_COL_LP_5p_N1__AGTGGGACATTAGGCT-1	-1.2598	11.9745
003-026_T0_COL_LP_5p_N1__TCAACGACACTAAGTC-1	-0.657358	12.8248
003-026_T0_COL_LP_5p_N1__CACAGGCAGAACAATC-1	-1.09408	13.8252
003-026_T0_COL_LP_5p_N1__TGCACCTCAGTATAAG-1	-1.72478	12.1673
003-026_T0_COL_LP_5p_N1__CTCGAAATCTAACCGA-1	-0.874975	11.8797
003-026_T0_COL_LP_5p_N1__TGACTAGGTGTTTGTG-1	-1.37361	13.883
003-026_T0_COL_LP_5p_N1__GATGCTAAGTCATGCT-1	-2.51054	13.0923
003-026_T0_COL_LP_5p_N1__TCGGTAATCCGCAGTG-1	-1.62442	13.4683
003-026_T0_COL_LP_5p_N1__GTCACAAGTGGTTTCA-1	-1.24338	11.9279
003-026_T0_COL_LP_5p_N1__GGGTTGCTCATGGTCA-1	-0.1456	11.5175
003-026_T0_COL_LP_5p_N1__TCACAAGAGTTAGGTA-1	-0.259426	13.1974
003-026_T0_COL_LP_5p_N1__GATGAGGGTGCGAAAC-1	-0.126666	13.5384
003-026_T0_COL_LP_5p_N1__TGACGGCGTTGGTGGA-1	-1.09723	12.0148
003-026_T0_COL_LP_5p_N1__GTGCGGTGTGCGAAAC-1	-0.972743	13.1345
003-026_T0_COL_LP_5p_N1__TTTACTGAGTGGGATC-1	0.0114781	11.7798
003-026_T0_COL_LP_5p_N1__CTGAAACAGGTACTCT-1	-1.24333	12.4858
003-026_T0_COL_LP_5p_N1__ATTGGTGAGCCAGTAG-1	-2.05921	11.818
003-026_T0_COL_LP_5p_N1__GACCAATAGTACCGGA-1	-0.23964	11.9771
003-026_T0_COL_LP_5p_N1__TCAGGTATCGTCGTTC-1	-0.397607	12.4935
003-026_T0_COL_LP_5p_N1__CCTCAGTTCTGCTGTC-1	-1.06184	11.7351
003-026_T0_COL_LP_5p_N1__AGCGTATTCGACCAGC-1	-0.485144	13.9932
003-026_T0_COL_LP_5p_N1__GGCAATTGTCCGTTAA-1	-0.918183	12.2198
003-026_T0_COL_LP_5p_N1__GATCAGTTCAACGCTA-1	-0.959819	12.443
003-026_T0_COL_LP_5p_N1__CTGATAGCAGGCAGTA-1	-0.576706	12.6543
003-026_T0_COL_LP_5p_N1__TGGTTAGGTCCGAAGA-1	-0.894453	12.2981
003-026_T0_COL_LP_5p_N1__TGAAAGAAGAGTTGGC-1	-1.33513	11.9026
003-026_T0_COL_LP_5p_N1__AAACGGGAGGTCATCT-1	-1.3066	13.3467
003-026_T0_COL_LP_5p_N1__GATGAGGGTGCGGTAA-1	-0.156465	12.9186
003-026_T0_COL_LP_5p_N1__GCTTCCATCCACGTGG-1	-0.50321	12.8121
003-026_T0_COL_LP_5p_N1__AGTCTTTGTCAAGCGA-1	-1.24432	12.3918
003-026_T0_COL_LP_5p_N1__CCATTCGAGAGCAATT-1	-0.603759	13.1897
003-026_T0_COL_LP_5p_N1__CTTGGCTGTGTTTGTG-1	-1.48544	12.311
003-026_T0_COL_LP_5p_N1__AGATCTGGTATGAAAC-1	-1.97753	12.7449
003-026_T0_COL_LP_5p_N1__GATTCAGTCATGTAGC-1	0.306058	12.1385
003-026_T0_COL_LP_5p_N1__TCTGAGAAGTGAAGTT-1	-1.43831	12.5475
003-026_T0_COL_LP_5p_N1__CATATGGAGATGAGAG-1	-1.75058	12.3964
003-026_T0_COL_LP_5p_N1__CAAGTTGGTTTCCACC-1	-1.23537	11.6737
003-026_T0_COL_LP_5p_N1__ATCATCTCAAACCCAT-1	-0.95628	12.3457
003-026_T0_COL_LP_5p_N1__CGAGAAGAGTTAAGTG-1	-0.368293	12.6531
003-026_T0_COL_LP_5p_N1__GATCGCGAGCTGGAAC-1	0.0583387	12.0922
003-026_T0_COL_LP_5p_N1__CTCGGGATCATTGCGA-1	-1.53391	12.9028
003-026_T0_COL_LP_5p_N1__GACGTGCTCGGATGTT-1	-0.213734	11.4187
003-026_T0_COL_LP_5p_N1__GTCACGGCATCACGTA-1	-0.397566	12.3115
003-026_T0_COL_LP_5p_N1__GGAGCAACAGGCGATA-1	-0.721759	12.9532
003-026_T0_COL_LP_5p_N1__CCGTGGACAATGAAAC-1	0.428399	11.3642
003-026_T0_COL_LP_5p_N1__CTTACCGAGAATTGTG-1	-1.35702	13.9669
003-026_T0_COL_LP_5p_N1__GCATGTAAGGATGTAT-1	-1.12148	12.0425
003-026_T0_COL_LP_5p_N1__CAGCGACGTCATTAGC-1	-1.26617	12.3457
003-026_T0_COL_LP_5p_N1__AGTGGGAAGATGAGAG-1	-1.3932	13.055
003-026_T0_COL_LP_5p_N1__CGAGAAGAGCCACCTG-1	-0.279148	12.7608
003-026_T0_COL_LP_5p_N1__AGTCTTTTCGTTACGA-1	-0.640013	12.6273
003-026_T0_COL_LP_5p_N1__GATTCAGCAGGGCATA-1	0.115519	11.5247
003-026_T0_COL_LP_5p_N1__AACCGCGCAATAGCGG-1	-1.39476	12.8257
003-026_T0_COL_LP_5p_N1__TGACTTTGTATGCTTG-1	-1.73621	12.2727
003-026_T0_COL_LP_5p_N1__TGTCCCACAGCCAGAA-1	-0.454777	12.6404
003-026_T0_COL_LP_5p_N1__GCTGCTTTCTGTGCAA-1	-1.30429	13.3336
003-026_T0_COL_LP_5p_N1__TAAACCGCACTTCGAA-1	-0.921783	12.9943
003-026_T0_COL_LP_5p_N1__ACACTGAAGACAGAGA-1	0.0707161	13.3522
003-026_T0_COL_LP_5p_N1__GTAGGCCAGCAATCTC-1	-0.236683	11.5317
003-026_T0_COL_LP_5p_N1__GTCCTCAAGTGAACAT-1	-1.29615	12.3834
003-026_T0_COL_LP_5p_N1__GGAACTTCACCGTTGG-1	-0.277416	11.8876
003-026_T0_COL_LP_5p_N1__ATTGGACGTACTCGCG-1	-0.403978	13.6748
003-026_T0_COL_LP_5p_N1__ACAGCCGGTGCCTGTG-1	-1.8388	12.9723
003-026_T0_COL_LP_5p_N1__CGGGTCACAAACCTAC-1	-1.02407	12.3632
003-026_T0_COL_LP_5p_N1__TCAACGATCGCCAAAT-1	-0.246358	12.8266
003-026_T0_COL_LP_5p_N1__CCTAGCTAGAGTTGGC-1	-0.425858	13.5044
003-026_T0_COL_LP_5p_N1__GTAACTGTCATCATTC-1	-0.351693	12.9894
003-026_T0_COL_LP_5p_N1__CAGCGACTCCGATATG-1	-1.29804	13.1584
003-026_T0_COL_LP_5p_N1__GACACGCGTAAGAGAG-1	-1.05477	11.8684
003-026_T0_COL_LP_5p_N1__GGCAATTTCTACCAGA-1	-0.557809	12.6596
003-026_T0_COL_LP_5p_N1__AGCATACTCGGCTACG-1	-1.14881	12.9033
003-026_T0_COL_LP_5p_N1__ACTGTCCAGGGTGTGT-1	-1.4758	12.1141
003-026_T0_COL_LP_5p_N1__CCCAATCCACCTGGTG-1	-1.4121	12.0698
003-026_T0_COL_LP_5p_N1__GCAGTTACATCCTTGC-1	-0.743028	12.9396
003-026_T0_COL_LP_5p_N1__GTTTCTAGTCCGAAGA-1	-1.38762	13.7754
003-026_T0_COL_LP_5p_N1__TAGACCAGTCCGAGTC-1	-1.41772	11.9713
003-026_T0_COL_LP_5p_N1__GCCTCTAGTAAGCACG-1	-1.55695	12.4684
003-026_T0_COL_LP_5p_N1__TACTCGCCAGGTCTCG-1	-0.865184	13.3177
003-026_T0_COL_LP_5p_N1__TCGTAGAGTACTCGCG-1	-0.46122	11.9779
003-026_T0_COL_LP_5p_N1__TTGTAGGGTTGAACTC-1	-1.10373	12.7174
003-026_T0_COL_LP_5p_N1__GCTGCGAGTAACGACG-1	-0.927586	12.7521
003-026_T0_COL_LP_5p_N1__TGATTTCGTTACGCGC-1	-0.969546	12.1511
003-026_T0_COL_LP_5p_N1__CTCTGGTCAATAAGCA-1	-0.774922	12.4662
003-026_T0_COL_LP_5p_N1__GGTGCGTGTCTGCCAG-1	-0.612679	11.9837
003-026_T0_COL_LP_5p_N1__CCTAGCTGTCTCCATC-1	-0.863136	12.2061
003-026_T0_COL_LP_5p_N1__AAAGCAAAGATGTCGG-1	-1.01811	12.2862
003-026_T0_COL_LP_5p_N1__TGAAAGATCGGATGGA-1	-0.651587	12.3397
003-026_T0_COL_LP_5p_N1__TACTCATCAAGTCTAC-1	-1.65339	12.9226
003-026_T0_COL_LP_5p_N1__TCAGCTCTCCGCGTTT-1	-1.64816	12.8243
003-026_T0_COL_LP_5p_N1__CCTACACAGCGATAGC-1	-0.840661	12.3
003-026_T0_COL_LP_5p_N1__GGTGAAGCACATTAGC-1	-0.446643	12.4343
003-026_T0_COL_LP_5p_N1__CACCTTGTCCGGGTGT-1	1.02855	11.1293
003-026_T0_COL_LP_5p_N1__ACTGAGTAGGGTGTTG-1	-1.27724	12.2221
003-026_T0_COL_LP_5p_N1__GCGACCACATCTCGCT-1	-0.868937	12.9235
003-026_T0_COL_LP_5p_N1__TGACAACCATCTACGA-1	-1.41445	12.2025
003-026_T0_COL_LP_5p_N1__TCGTACCAGCGATAGC-1	-2.23161	12.9484
003-026_T0_COL_LP_5p_N1__CAGCATACATGGATGG-1	-1.76936	12.426
003-026_T0_COL_LP_5p_N1__CGATTGAAGTGTTAGA-1	-1.02331	12.4946
003-026_T0_COL_LP_5p_N1__CGGACTGGTGGTTTCA-1	-1.14141	12.5183
003-026_T0_COL_LP_5p_N1__TAGTTGGTCTGACCTC-1	-1.18868	12.7927
003-026_T0_COL_LP_5p_N1__CCAATCCAGCGTTTAC-1	-0.993132	13.0645
003-026_T0_COL_LP_5p_N1__TCAGGTATCCTAGTGA-1	0.329933	13.182
003-026_T0_COL_LP_5p_N1__GTTTCTACATGGAATA-1	-0.222694	11.8212
003-026_T0_COL_LP_5p_N1__TCGCGAGCAGGTGCCT-1	-0.620168	12.573
003-026_T0_COL_LP_5p_N1__GGGAATGCAACGATGG-1	-0.42467	11.2454
003-026_T0_COL_LP_5p_N1__CTTTGCGCACTCAGGC-1	-1.35585	13.07
003-026_T0_COL_LP_5p_N1__GATCAGTCATATGAGA-1	-1.11152	12.9623
003-026_T0_COL_LP_5p_N1__CATGACATCTGTGCAA-1	-2.2566	12.6666
003-026_T0_COL_LP_5p_N1__GCCTCTATCACTGGGC-1	-1.28963	12.294
003-026_T0_COL_LP_5p_N1__GGCTCGACAATAAGCA-1	-0.417239	12.4195
003-026_T0_COL_LP_5p_N1__AGAGTGGAGGATGTAT-1	-1.14295	13.2611
003-026_T0_COL_LP_5p_N1__CGCCAAGAGACCCACC-1	-0.723544	12.0843
003-026_T0_COL_LP_5p_N1__CAAGTTGTCCAGAGGA-1	-0.993497	12.4151
003-026_T0_COL_LP_5p_N1__GATCGCGAGTGTACTC-1	-1.3389	12.3962
003-026_T0_COL_LP_5p_N1__TAAGAGAGTGTGAAAT-1	-0.176145	11.4756
003-026_T0_COL_LP_5p_N1__CTCATTATCAACGCTA-1	0.191039	12.7432
003-026_T0_COL_LP_5p_N1__TGAGCATCATTGGGCC-1	-1.37172	11.8123
003-026_T0_COL_LP_5p_N1__CCTAGCTTCAACCATG-1	-1.33354	13.023
003-026_T0_COL_LP_5p_N1__TCACGAACATGCCTTC-1	-0.261286	12.9608
003-026_T0_COL_LP_5p_N1__ACTTTCATCCCTCAGT-1	-0.207779	11.4316
003-026_T0_COL_LP_5p_N1__TTAGGCAGTAGAAGGA-1	-1.61024	13.0538
003-026_T0_COL_LP_5p_N1__GTGCGGTCAGATTGCT-1	-0.195613	12.9315
003-026_T0_COL_LP_5p_N1__GGGATGACAAACTGCT-1	-0.0336594	12.6641
003-026_T0_COL_LP_5p_N1__GCGGGTTTCAGCGACC-1	-0.239115	12.8978
003-026_T0_COL_LP_5p_N1__CTGTGCTTCGCAAGCC-1	-1.01473	12.7833
003-026_T0_COL_LP_5p_N1__TCAGATGAGCTAGGCA-1	-0.179341	11.9975
003-026_T0_COL_LP_5p_N1__CCATGTCAGAAGGGTA-1	-1.89222	13.3242
003-026_T0_COL_LP_5p_N1__GGTGCGTTCACAACGT-1	-1.81378	11.9442
003-026_T0_COL_LP_5p_N1__GCATGCGGTAAACGCG-1	-0.813952	12.7769
003-026_T0_COL_LP_5p_N1__GGACATTGTTAGAACA-1	-0.928151	11.6133
003-026_T0_COL_LP_5p_N1__GCCTCTATCATGTAGC-1	-0.267636	12.1441
003-026_T0_COL_LP_5p_N1__GTACGTAAGGCGATAC-1	-1.40277	12.6792
003-026_T0_COL_LP_5p_N1__CTGAAGTTCCCATTAT-1	-1.49593	12.8907
003-026_T0_COL_LP_5p_N1__ACTATCTTCAACACAC-1	-1.06503	12.5647
003-026_T0_COL_LP_5p_N1__GAACGGAGTAGTACCT-1	-0.757289	13.056
003-026_T0_COL_LP_5p_N1__GATCGATGTGTGTGCC-1	-1.96161	12.2289
003-026_T0_COL_LP_5p_N1__CTAAGACGTACAGTTC-1	-0.813778	11.9638
003-026_T0_COL_LP_5p_N1__TTGGAACCATTTCAGG-1	-1.15481	12.2045
003-026_T0_COL_LP_5p_N1__AAAGATGGTGCACGAA-1	-0.493415	12.2338
003-026_T0_COL_LP_5p_N1__CAGCGACTCTCTGCTG-1	-1.65333	12.2688
003-026_T0_COL_LP_5p_N1__CGGTTAATCTGTACGA-1	-1.35196	13.1032
003-026_T0_COL_LP_5p_N1__ACACCCTAGTAATCCC-1	-1.74464	12.6867
003-026_T0_COL_LP_5p_N1__AATCGGTTCCCATTTA-1	-1.09542	12.2269
003-026_T0_COL_LP_5p_N1__TGCACCTTCAGTCCCT-1	-0.380206	12.5932
003-026_T0_COL_LP_5p_N1__GATCAGTCAGACAAAT-1	-0.877745	13.0694
003-026_T0_COL_LP_5p_N1__GACACGCCAGATAATG-1	-1.84193	11.9175
003-026_T0_COL_LP_5p_N1__TGTATTCGTTAGTGGG-1	-1.09449	12.622
003-026_T0_COL_LP_5p_N1__TCTATTGGTACCAGTT-1	-1.38123	12.8414
003-026_T0_COL_LP_5p_N1__ACATCAGGTGCAACTT-1	-0.930455	12.4486
003-026_T0_COL_LP_5p_N1__TCCACACAGTGAATTG-1	-1.53082	12.9898
003-026_T0_COL_LP_5p_N1__ATAACGCAGCTATGCT-1	-1.03055	12.157
003-026_T0_COL_LP_5p_N1__AGCTCTCCACAGCGTC-1	-1.2253	12.0535
003-026_T0_COL_LP_5p_N1__CATTCGCTCAGCGACC-1	-0.919626	13.0891
003-026_T0_COL_LP_5p_N1__TATTACCTCTGTGCAA-1	-0.922659	12.1748
003-026_T0_COL_LP_5p_N1__CATCCACAGCACGCCT-1	-0.922538	12.1581
003-026_T0_COL_LP_5p_N1__ACACCGGAGTTAACGA-1	-0.628999	13.123
003-026_T0_COL_LP_5p_N1__TGGCTGGTCAGAGGTG-1	-1.97644	11.8094
003-026_T0_COL_LP_5p_N1__CGTCAGGCATACCATG-1	-1.30638	12.174
003-026_T0_COL_LP_5p_N1__GCCTCTACACATCCAA-1	-0.0584156	11.9288
003-026_T0_COL_LP_5p_N1__TTGACTTTCACAATGC-1	-0.993141	11.3619
003-026_T0_COL_LP_5p_N1__ACCGTAATCGGTGTTA-1	-1.43504	12.7791
003-026_T0_COL_LP_5p_N1__CATCGGGAGTGACATA-1	-1.51408	12.1587
003-026_T0_COL_LP_5p_N1__TCTGAGAAGGTGCACA-1	-0.481227	13.3609
003-026_T0_COL_LP_5p_N1__TATCTCACATCTATGG-1	-2.28932	12.3246
003-026_T0_COL_LP_5p_N1__CTCAGAAAGTTCGCGC-1	-1.04481	12.1966
003-026_T0_COL_LP_5p_N1__AGATCTGTCCTTGGTC-1	-0.897712	12.5204
003-026_T0_COL_LP_5p_N1__CGTAGGCTCACCAGGC-1	-1.6571	12.8521
003-026_T0_COL_LP_5p_N1__CCTTCCCCACGACTCG-1	-0.0443221	11.0393
003-026_T0_COL_LP_5p_N1__TCACGAATCCTTTCTC-1	-0.105224	12.5763
003-026_T0_COL_LP_5p_N1__CATATGGGTTATCGGT-1	-1.95811	13.3949
003-026_T0_COL_LP_5p_N1__CTCTGGTCAAGGGTCA-1	0.257401	11.0838
003-026_T0_COL_LP_5p_N1__CTAGCCTAGGCAGGTT-1	-1.30513	12.734
003-026_T0_COL_LP_5p_N1__TTAACTCCACTCGACG-1	-0.66046	12.1035
003-026_T0_COL_LP_5p_N1__GAAATGAAGAAAGTGG-1	-0.862686	12.3522
003-026_T0_COL_LP_5p_N1__GTCGTAAAGCGGCTTC-1	-1.76571	12.1278
003-026_T0_COL_LP_5p_N1__TTGACTTGTTCCATGA-1	-0.631504	12.2281
003-026_T0_COL_LP_5p_N1__TTAGGACGTGGGTATG-1	-1.34814	13.5902
003-026_T0_COL_LP_5p_N1__TCAGATGTCCACTCCA-1	-0.790362	12.6119
003-026_T0_COL_LP_5p_N1__GCATGCGCAAGTTGTC-1	0.25002	11.4952
003-026_T0_COL_LP_5p_N1__CCTTCGATCATCACCC-1	-0.634507	12.5171
003-026_T0_COL_LP_5p_N1__CGGACACAGTCGCCGT-1	0.0979478	11.6845
003-026_T0_COL_LP_5p_N1__ACGATACTCGAATGCT-1	-1.50011	12.786
003-026_T0_COL_LP_5p_N1__GGACGTCAGGCTCTTA-1	-1.57482	12.4906
003-026_T0_COL_LP_5p_N1__TACTTACTCGTTTATC-1	-1.95319	11.9971
003-026_T0_COL_LP_5p_N1__TTTACTGCAAGAAAGG-1	-0.685184	12.1253
003-026_T0_COL_LP_5p_N1__AGAATAGCATACCATG-1	0.182269	11.7805
003-026_T0_COL_LP_5p_N1__TCGGGACTCCTGTACC-1	-0.975405	12.3332
003-026_T0_COL_LP_5p_N1__AGATTGCGTATATCCG-1	-1.85668	12.8164
003-026_T0_COL_LP_5p_N1__GGGACCTCACAAGCCC-1	-1.83612	12.0773
003-026_T0_COL_LP_5p_N1__TTCGAAGAGTGGTCCC-1	-0.501179	12.6873
003-026_T0_COL_LP_5p_N1__AACTCCCGTCGGGTCT-1	-0.860232	11.3237
003-026_T0_COL_LP_5p_N1__TACCTATTCCTAGAAC-1	-1.05649	12.5366
003-026_T0_COL_LP_5p_N1__CCTTCCCCATCCGGGT-1	-1.00644	11.3912
003-026_T0_COL_LP_5p_N1__CGGACTGTCGTCCGTT-1	-1.37841	13.1839
003-026_T0_COL_LP_5p_N1__AGCTTGACAGTCCTTC-1	-1.55203	12.7778
003-026_T0_COL_LP_5p_N1__TGGTTCCAGTACTTGC-1	-0.971459	12.3943
003-026_T0_COL_LP_5p_N1__CGGACTGCATATGAGA-1	-0.125345	11.7929
003-026_T0_COL_LP_5p_N1__ACGAGCCCATACGCCG-1	-0.555319	12.564
003-026_T0_COL_LP_5p_N1__GATCGCGTCGATCCCT-1	-1.09683	12.2046
003-026_T0_COL_LP_5p_N1__ATTGGACAGTGTTTGC-1	-1.27562	12.8624
003-026_T0_COL_LP_5p_N1__AAGGTTCTCTTACCGC-1	-2.18179	11.7007
003-026_T0_COL_LP_5p_N1__AACTGGTGTTCATGGT-1	-0.356032	12.7588
003-026_T0_COL_LP_5p_N1__GTAACTGGTAGCTCCG-1	-0.585582	11.9497
003-026_T0_COL_LP_5p_N1__CCCTCCTAGATCTGCT-1	-1.6539	13.654
003-026_T0_COL_LP_5p_N1__GCATACACAAACTGCT-1	-1.03753	12.4956
003-026_T0_COL_LP_5p_N1__GTCACAAGTATTCGTG-1	-1.0013	12.0264
003-026_T0_COL_LP_5p_N1__CCCAATCCAACGATGG-1	-1.1561	12.6704
003-026_T0_COL_LP_5p_N1__GGTATTGCACTGTGTA-1	-1.74104	13.0415
003-026_T0_COL_LP_5p_N1__GGCGTGTCACCATGTA-1	-0.766801	12.815
003-026_T0_COL_LP_5p_N1__GATGAAAGTAGTAGTA-1	-0.921592	12.7012
003-026_T0_COL_LP_5p_N1__AAACCTGGTGCTGTAT-1	-0.844853	12.174
003-026_T0_COL_LP_5p_N1__CAAGAAATCAGTTGAC-1	-1.60926	11.5168
003-026_T0_COL_LP_5p_N1__GGCCGATTCACTGGGC-1	-0.528781	12.3807
003-026_T0_COL_LP_5p_N1__TTTGCGCTCTGGCGTG-1	-1.71892	12.3292
003-026_T0_COL_LP_5p_N1__CCACTACAGGCAGTCA-1	-1.0964	13.0056
003-026_T0_COL_LP_5p_N1__GGGTTGCCAGATTGCT-1	-0.407349	11.1678
003-026_T0_COL_LP_5p_N1__ACTGTCCCATGCATGT-1	-0.673371	12.5231
003-026_T0_COL_LP_5p_N1__CTACACCGTCGTGGCT-1	-1.07358	12.4935
003-026_T0_COL_LP_5p_N1__TGAGCCGGTACTCTCC-1	-0.404691	12.814
003-026_T0_COL_LP_5p_N1__TCTGGAAGTTCCACTC-1	-1.43197	12.0636
003-026_T0_COL_LP_5p_N1__CTCGGGACACCTGGTG-1	-1.63056	12.5908
003-026_T0_COL_LP_5p_N1__GCATGTAGTGAGTATA-1	-1.02151	12.652
003-026_T0_COL_LP_5p_N1__CGTCACTAGCTCCTTC-1	-1.61056	12.8367
003-026_T0_COL_LP_5p_N1__TCAGATGCAAAGGAAG-1	-0.168419	13.713
003-026_T0_COL_LP_5p_N1__CCGTGGAGTTACTGAC-1	-0.657108	12.8306
003-026_T0_COL_LP_5p_N1__AAAGTAGCAACTTGAC-1	-1.68221	13.3881
003-026_T0_COL_LP_5p_N1__CGCTTCACAAACGCGA-1	-1.36145	12.3162
003-026_T0_COL_LP_5p_N1__CCCAATCGTCACCCAG-1	-2.41209	12.8275
003-026_T0_COL_LP_5p_N1__TGGCTGGCACTGTGTA-1	-1.72023	11.9001
003-026_T0_COL_LP_5p_N1__CCTATTAAGCGTTGCC-1	-0.339871	12.7915
003-026_T0_COL_LP_5p_N1__TGGACGCCAAGCTGGA-1	-1.71173	12.4906
003-026_T0_COL_LP_5p_N1__GACTGCGCAGCTGTTA-1	-1.71515	12.818
003-026_T0_COL_LP_5p_N1__GATGAAACAGTATGCT-1	-0.292185	13.4374
003-026_T0_COL_LP_5p_N1__TGGTTAGTCCTATGTT-1	-1.49769	12.4364
003-026_T0_COL_LP_5p_N1__CAGCATAGTCAGAAGC-1	-1.43373	12.6082
003-026_T0_COL_LP_5p_N1__CGTGTCTGTGTAATGA-1	-1.65189	12.7766
003-026_T0_COL_LP_5p_N1__AGGGAGTAGTGCCAGA-1	-1.36603	12.2712
003-026_T0_COL_LP_5p_N1__CATTATCCACAGTCGC-1	-0.830461	13.342
003-026_T0_COL_LP_5p_N1__CATCGAACACCACCAG-1	-0.157915	12.5759
003-026_T0_COL_LP_5p_N1__GATCTAGTCACGGTTA-1	-1.86119	12.8722
003-026_T0_COL_LP_5p_N1__GCAAACTAGCCTATGT-1	-1.12756	12.8867
003-026_T0_COL_LP_5p_N1__TACGGATTCGAGGTAG-1	-0.636955	12.6917
003-026_T0_COL_LP_5p_N1__GTGCGGTAGTCATCCA-1	-0.784362	12.368
003-026_T0_COL_LP_5p_N1__AGGGATGCACATGACT-1	-1.26194	13.4786
003-026_T0_COL_LP_5p_N1__ACGAGGACACATTCGA-1	-1.653	12.8458
003-026_T0_COL_LP_5p_N1__GATTCAGAGAGTCGGT-1	-0.788469	13.2276
003-026_T0_COL_LP_5p_N1__GTGGGTCAGACCTAGG-1	-0.715325	11.7218
003-026_T0_COL_LP_5p_N1__TGCCCTATCCTATGTT-1	-0.311094	12.1849
003-026_T0_COL_LP_5p_N1__TGGGCGTCAGCTTAAC-1	-0.790753	11.5719
003-026_T0_COL_LP_5p_N1__GGACAAGAGGACACCA-1	-0.166267	11.4858
003-026_T0_COL_LP_5p_N1__CGACTTCCAAGTCTAC-1	-0.282611	11.8035
003-026_T0_COL_LP_5p_N1__GACGCGTCATCGGTTA-1	0.00339824	11.2813
003-026_T0_COL_LP_5p_N1__AAGACCTTCCCATTAT-1	0.218466	12.9744
003-026_T0_COL_LP_5p_N1__AGTAGTCGTGACGCCT-1	-1.93131	12.5227
003-026_T0_COL_LP_5p_N1__TTGACTTAGTCACGCC-1	-2.11902	11.9292
003-026_T0_COL_LP_5p_N1__GGACGTCGTCCCTTGT-1	-0.625759	12.5767
003-026_T0_COL_LP_5p_N1__TCACAAGGTTTCGCTC-1	-1.42145	12.1753
003-026_T0_COL_LP_5p_N1__TCAGCAACAGATGAGC-1	-2.36559	12.1768
003-026_T0_COL_LP_5p_N1__GTTACAGTCTTTACGT-1	-1.30131	12.1403
003-026_T0_COL_LP_5p_N1__GATCGTAGTAAGAGGA-1	-1.71561	11.867
003-026_T0_COL_LP_5p_N1__CGGCTAGCAGAGCCAA-1	-1.50439	12.4373
003-026_T0_COL_LP_5p_N1__GTTCTCGCAAGAAGAG-1	-1.56211	12.086
003-026_T0_COL_LP_5p_N1__TTCGAAGCAAAGCGGT-1	-1.05288	12.5015
003-026_T0_COL_LP_5p_N1__TACGGTACAAGCTGTT-1	-0.703617	12.0745
003-026_T0_COL_LP_5p_N1__CAGAATCAGGGTGTGT-1	-1.54294	12.6382
003-026_T0_COL_LP_5p_N1__TTCTCCTAGTATGACA-1	-1.34978	13.3566
003-026_T0_COL_LP_5p_N1__TTGGCAATCCGGGTGT-1	-1.18668	12.4891
003-026_T0_COL_LP_5p_N1__GAGGTGATCAACTCTT-1	-1.4363	11.9856
003-026_T0_COL_LP_5p_N1__AGAGTGGGTATGAATG-1	-1.00965	12.9226
003-026_T0_COL_LP_5p_N1__GACTACAAGCTAAGAT-1	-1.37669	12.9746
003-026_T0_COL_LP_5p_N1__CGAGCCAGTCATGCAT-1	-0.585053	12.9743
003-026_T0_COL_LP_5p_N1__GCATGCGTCTTGTTTG-1	0.381833	12.1124
003-026_T0_COL_LP_5p_N1__CGGCTAGGTCTGCGGT-1	-0.634208	12.3536
003-026_T0_COL_LP_5p_N1__TTTGCGCTCCTATTCA-1	-0.745635	11.9712
003-026_T0_COL_LP_5p_N1__TCGTACCTCTGTTGAG-1	-0.10578	11.3308
003-026_T0_COL_LP_5p_N1__CGGAGTCAGAATGTGT-1	-0.96889	12.4752
003-026_T0_COL_LP_5p_N1__CATTCGCTCTATGTGG-1	0.810373	11.733
003-026_T0_COL_LP_5p_N1__CAAGGCCCATGCCTTC-1	-1.30368	13.2129
003-026_T0_COL_LP_5p_N1__TGCTGCTTCGCGATCG-1	-1.73474	12.4901
003-026_T0_COL_LP_5p_N1__TGTCCCACATGAAGTA-1	-0.436435	13.5137
003-026_T0_COL_LP_5p_N1__CCACTACCACTCGACG-1	-1.39029	11.9652
003-026_T0_COL_LP_5p_N1__CATCGAAGTCTTCGTC-1	-0.963571	12.3466
003-026_T0_COL_LP_5p_N1__GGGATGAAGTCTCAAC-1	-0.975738	12.364
003-026_T0_COL_LP_5p_N1__CGAATGTCACATAACC-1	-1.50689	12.7431
003-026_T0_COL_LP_5p_N1__CACCTTGTCATCGATG-1	-0.389955	11.9262
003-026_T0_COL_LP_5p_N1__TTCGAAGTCTGCAGTA-1	-0.0179027	11.6727
003-026_T0_COL_LP_5p_N1__AACCGCGGTGGTCTCG-1	-0.0628304	12.2413
003-026_T0_COL_LP_5p_N1__CTTACCGTCAAACCGT-1	-0.738374	11.8287
003-026_T0_COL_LP_5p_N1__CGTCACTCACTTAACG-1	-2.17121	12.6191
003-026_T0_COL_LP_5p_N1__ATGCGATAGGTGATTA-1	-1.20353	12.1189
003-026_T0_COL_LP_5p_N1__GATGAAACAATGGTCT-1	-2.20928	12.9925
003-026_T0_COL_LP_5p_N1__GAACCTAGTTAGGGTG-1	-1.54539	12.4812
003-026_T0_COL_LP_5p_N1__AGAATAGTCATAACCG-1	-1.14248	12.8353
003-026_T0_COL_LP_5p_N1__ACCCACTTCCACTGGG-1	-0.173665	12.1029
003-026_T0_COL_LP_5p_N1__CGACCTTAGGCAATTA-1	-0.758681	12.0519
003-026_T0_COL_LP_5p_N1__CCTTTCTCAACGCACC-1	-0.923197	13.7481
003-026_T0_COL_LP_5p_N1__ACTTACTTCTTACCTA-1	-1.38606	12.5153
003-026_T0_COL_LP_5p_N1__TTCTCAAGTTACAGAA-1	-0.938215	12.2444
003-026_T0_COL_LP_5p_N1__AAACCTGAGTGTGGCA-1	-2.22661	12.5551
003-026_T0_COL_LP_5p_N1__GTGAAGGTCCAAGCCG-1	-1.14632	13.8143
003-026_T0_COL_LP_5p_N1__ATCGAGTGTGGAAAGA-1	-1.20122	12.3169
003-026_T0_COL_LP_5p_N1__CAGAGAGTCCCATTAT-1	-0.88702	12.1389
003-026_T0_COL_LP_5p_N1__GTTCATTAGAGCTGGT-1	-0.932332	11.7315
003-026_T0_COL_LP_5p_N1__TCTGGAACATCCCACT-1	0.0234615	11.83
003-026_T0_COL_LP_5p_N1__TAAGCGTGTGTCAATC-1	0.299505	11.22
003-026_T0_COL_LP_5p_N1__CATATTCTCTGTCTAT-1	-0.874007	11.7027
003-026_T0_COL_LP_5p_N1__TCGTACCCACTAAGTC-1	-0.911575	10.939
003-026_T0_COL_LP_5p_N1__GTCTTCGGTCTCTTAT-1	-0.872275	11.8362
003-026_T0_COL_LP_5p_N1__GAGTCCGCACTTAAGC-1	-1.75625	12.2512
003-026_T0_COL_LP_5p_N1__CGTCAGGTCCCATTAT-1	-2.06461	13.1136
003-026_T0_COL_LP_5p_N1__TTTGTCACAATCGAAA-1	-1.52168	13.1017
003-026_T0_COL_LP_5p_N1__CTGATCCCACCGCTAG-1	-0.542253	11.7296
003-026_T0_COL_LP_5p_N1__GAACATCTCAGCAACT-1	-1.34351	12.8139
003-026_T0_COL_LP_5p_N1__TGGTTAGAGTGAAGTT-1	-1.24285	11.7943
003-026_T0_COL_LP_5p_N1__AACCATGAGGATCGCA-1	-1.77741	12.0161
003-026_T0_COL_LP_5p_N1__TGCGGGTCATCACAAC-1	-0.903388	12.1527
003-026_T0_COL_LP_5p_N1__CAGTAACTCCTATTCA-1	-1.40112	12.0792
003-026_T0_COL_LP_5p_N1__CACACTCCAAACGTGG-1	-1.21371	11.6768
003-026_T0_COL_LP_5p_N1__AACTTTCCACGAGGTA-1	-1.00162	12.3501
003-026_T0_COL_LP_5p_N1__GCGGGTTCACTAAGTC-1	-1.71381	11.9949
003-026_T0_COL_LP_5p_N1__CTGCCTATCGGTCCGA-1	-1.40014	13.3048
003-026_T0_COL_LP_5p_N1__CGCTGGAGTCACAAGG-1	-1.2928	12.8262
003-026_T0_COL_LP_5p_N1__TCACAAGTCGCAAGCC-1	-1.44785	12.131
003-026_T0_COL_LP_5p_N1__CTACCCATCTTGCAAG-1	-1.79681	13.2513
003-026_T0_COL_LP_5p_N1__AACTCCCCACCGTTGG-1	-0.985454	12.0136
003-026_T0_COL_LP_5p_N1__GCAAACTGTATCAGTC-1	-1.69629	12.7941
003-026_T0_COL_LP_5p_N1__TGCCCATGTTGTGGCC-1	-1.76757	12.3639
003-026_T0_COL_LP_5p_N1__ACGATGTCACCGTTGG-1	-0.188709	13.2806
003-026_T0_COL_LP_5p_N1__AGCAGCCTCGGCCGAT-1	-0.49465	13.0363
003-026_T0_COL_LP_5p_N1__TAGACCATCCACTGGG-1	-2.16908	12.4064
003-026_T0_COL_LP_5p_N1__ACACCAACAGATGAGC-1	-2.66983	13.1696
003-026_T0_COL_LP_5p_N1__CTGCGGAGTCATCCCT-1	-0.247266	13.0302
003-026_T0_COL_LP_5p_N1__GTCGTAAAGCGTAGTG-1	-0.53507	12.3294
003-026_T0_COL_LP_5p_N1__CTTAGGACACAGCCCA-1	-2.19684	11.8193
003-026_T0_COL_LP_5p_N1__AGCAGCCAGTCGAGTG-1	-1.70393	12.6609
003-026_T0_COL_LP_5p_N1__CAACCAATCGTACGGC-1	-1.51012	12.7158
003-026_T0_COL_LP_5p_N1__CACACCTTCTCATTCA-1	-0.68473	11.612
003-026_T0_COL_LP_5p_N1__CGAGCACTCAACTCTT-1	-1.94633	12.8036
003-026_T0_COL_LP_5p_N1__GATCGTACAGATCGGA-1	-1.6193	13.8376
003-026_T0_COL_LP_5p_N1__TGCCCATTCACAAACC-1	0.454635	12.1124
003-026_T0_COL_LP_5p_N1__TTCTACACATGTAAGA-1	-0.114067	11.9412
003-026_T0_COL_LP_5p_N1__GTCTTCGCAAGCTGTT-1	-1.47098	12.7588
003-026_T0_COL_LP_5p_N1__ATGAGGGGTGCCTTGG-1	-0.132629	12.8102
003-026_T0_COL_LP_5p_N1__TTTGTCATCAACACTG-1	-0.758236	12.9199
003-026_T0_COL_LP_5p_N1__GTGCATAAGCGCTTAT-1	-1.29581	13.3336
003-026_T0_COL_LP_5p_N1__GGGCATCTCGAGAACG-1	-1.89232	12.8603
003-026_T0_COL_LP_5p_N1__ACACTGACAGTCGATT-1	-1.12591	12.2997
003-026_T0_COL_LP_5p_N1__GGGTCTGAGAGACTAT-1	-0.39434	12.3853
003-026_T0_COL_LP_5p_N1__AGAGCGACACATCCAA-1	-1.74189	12.3999
003-026_T0_COL_LP_5p_N1__TTGCGTCGTATCGCAT-1	-0.492529	12.3896
003-026_T0_COL_LP_5p_N1__CGAGAAGAGCCCAACC-1	-1.75874	12.8794
003-026_T0_COL_LP_5p_N1__GGGTTGCTCCGCAAGC-1	-0.333289	11.2659
003-026_T0_COL_LP_5p_N1__CGTGTCTTCTAACCGA-1	0.24075	12.6593
003-026_T0_COL_LP_5p_N1__CGTGTAAGTAAGCACG-1	-0.643491	12.0981
003-026_T0_COL_LP_5p_N1__TTCCCAGGTTCGGCAC-1	-1.00339	13.0402
003-026_T0_COL_LP_5p_N1__TCTGGAAGTATATCCG-1	-1.14928	12.6894
003-026_T0_COL_LP_5p_N1__AAGTCTGAGACAAGCC-1	0.654289	11.6068
003-026_T0_COL_LP_5p_N1__CCGTTCACATACAGCT-1	-0.374484	12.1833
003-026_T0_COL_LP_5p_N1__GCGCGATAGTCTTGCA-1	-0.166696	11.3874
003-026_T0_COL_LP_5p_N1__GTCGGGTGTCCGTCAG-1	-1.18459	12.4432
003-026_T0_COL_LP_5p_N1__TTGTAGGTCCCAGGTG-1	-1.62616	13.0269
003-026_T0_COL_LP_5p_N1__CAGAATCCATAGACTC-1	-1.36548	12.4348
003-026_T0_COL_LP_5p_N1__ACGGGCTTCTCACATT-1	-0.485959	12.3123
003-026_T0_COL_LP_5p_N1__CCACTACTCTACCAGA-1	-1.31029	12.8081
003-026_T0_COL_LP_5p_N1__GTCGTAACATGCCTTC-1	-0.519854	12.1538
003-026_T0_COL_LP_5p_N1__TAAGTGCTCTTGGGTA-1	-1.42635	12.3022
003-026_T0_COL_LP_5p_N1__TCAGCTCAGGCAGTCA-1	-1.52551	12.3737
003-026_T0_COL_LP_5p_N1__CAGGTGCAGAGGTTGC-1	-0.820053	12.4709
003-026_T0_COL_LP_5p_N1__AGCATACCAGCTCCGA-1	-1.05372	12.8829
003-026_T0_COL_LP_5p_N1__ACTGCTCCAGACAAGC-1	-1.50538	12.9531
003-026_T0_COL_LP_5p_N1__CGCGTTTAGTGTCCAT-1	-0.32577	13.0901
003-026_T0_COL_LP_5p_N1__CTGATCCCACTGAAGG-1	-1.84169	13.3346
003-026_T0_COL_LP_5p_N1__ACCGTAATCTATCGCC-1	-1.2003	12.0804
003-026_T0_COL_LP_5p_N1__CCATGTCAGCGATAGC-1	-1.68361	13.0358
003-026_T0_COL_LP_5p_N1__GCAGTTATCTGTCCGT-1	-0.212588	11.3597
003-026_T0_COL_LP_5p_N1__CGTGAGCGTCCTCTTG-1	-1.49232	12.266
003-026_T0_COL_LP_5p_N1__TATCAGGAGACATAAC-1	-1.76554	12.3316
003-026_T0_COL_LP_5p_N1__GAACGGAGTCCGCTGA-1	-1.24062	12.3541
003-026_T0_COL_LP_5p_N1__AGCTCTCCAGTACACT-1	-0.6857	12.2103
003-026_T0_COL_LP_5p_N1__AAGACCTAGCTGCGAA-1	-0.405588	11.9359
003-026_T0_COL_LP_5p_N1__TGAGCCGAGCTATGCT-1	-1.50954	12.0928
003-026_T0_COL_LP_5p_N1__TCTATTGTCCCACTTG-1	-0.387619	12.5187
003-026_T0_COL_LP_5p_N1__CCGTACTCAGTATGCT-1	-0.9072	12.5555
003-026_T0_COL_LP_5p_N1__AGTCTTTAGCGGCTTC-1	-1.72743	12.8277
003-026_T0_COL_LP_5p_N1__GAATAAGGTTTGACAC-1	0.236889	11.5437
003-026_T0_COL_LP_5p_N1__CACATTTGTGCACTTA-1	-1.11591	12.8593
003-026_T0_COL_LP_5p_N1__CGTTGGGGTCCAGTAT-1	-0.820905	11.7569
003-026_T0_COL_LP_5p_N1__TCGGTAAGTCGGGTCT-1	-0.522216	12.8427
003-026_T0_COL_LP_5p_N1__GATCGTAAGGGATCTG-1	-1.3838	13.1425
003-026_T0_COL_LP_5p_N1__TGGCGCAAGGAGTTTA-1	-1.4591	12.07
003-026_T0_COL_LP_5p_N1__GTATCTTCATGAACCT-1	-0.928503	12.5667
003-026_T0_COL_LP_5p_N1__GACTACAGTCAGCTAT-1	-1.24848	12.9196
003-026_T0_COL_LP_5p_N1__CTCTGGTCACGTCAGC-1	0.26505	11.8682
003-026_T0_COL_LP_5p_N1__CGTGTAAGTACGCTGC-1	-0.786421	12.029
003-026_T0_COL_LP_5p_N1__GGAATAAGTAAGTGGC-1	-1.6353	12.3352
003-026_T0_COL_LP_5p_N1__TGACAACGTTAAGTAG-1	-1.1462	11.8826
003-026_T0_COL_LP_5p_N1__TTCTCCTGTTAAGACA-1	-0.175922	12.3666
003-026_T0_COL_LP_5p_N1__CCCTCCTCAGTATAAG-1	-1.34498	12.813
003-026_T0_COL_LP_5p_N1__TTAGTTCTCGCGTTTC-1	-0.135815	12.4272
003-026_T0_COL_LP_5p_N1__ACGGAGACAGATTGCT-1	-1.32354	11.9699
003-026_T0_COL_LP_5p_N1__GTACTCCCAAGCGTAG-1	-1.27632	12.0234
003-026_T0_COL_LP_5p_N1__ACTTTCAGTAGCGCTC-1	-2.22919	12.126
003-026_T0_COL_LP_5p_N1__GTAACTGTCTAGCACA-1	0.135075	11.5116
003-026_T0_COL_LP_5p_N1__GACGTGCAGGACACCA-1	-1.26264	12.3134
003-026_T0_COL_LP_5p_N1__AACTCTTGTAATTGGA-1	-1.15925	12.0296
003-026_T0_COL_LP_5p_N1__CCGGTAGTCCGTACAA-1	-0.551828	13.4565
003-026_T0_COL_LP_5p_N1__CCATGTCAGTACCGGA-1	-1.26997	12.2693
003-026_T0_COL_LP_5p_N1__CGCTATCTCTGCCCTA-1	-2.21456	12.8683
003-026_T0_COL_LP_5p_N1__TGGTTCCTCATATCGG-1	-0.38215	12.1602
003-026_T0_COL_LP_5p_N1__ATAAGAGCACCTGGTG-1	-0.590958	13.4467
003-026_T0_COL_LP_5p_N1__ATCACGATCCTGTAGA-1	0.285048	11.7741
003-026_T0_COL_LP_5p_N1__CGTCACTTCTTTAGTC-1	-1.47276	12.4154
003-026_T0_COL_LP_5p_N1__GCCAAATAGTACCGGA-1	0.0912345	11.5004
003-026_T0_COL_LP_5p_N1__TGACGGCAGGGTCTCC-1	-1.11827	13.8644
003-026_T0_COL_LP_5p_N1__TACTTGTCAGGCGATA-1	-1.34171	11.5383
003-026_T0_COL_LP_5p_N1__TTCTTAGCACCAGGTC-1	-2.27536	13.2555
003-026_T0_COL_LP_5p_N1__CCACGGACAGGTTTCA-1	-1.42047	11.8519
003-026_T0_COL_LP_5p_N1__CCCTCCTAGGAATGGA-1	-1.47168	12.7528
003-026_T0_COL_LP_5p_N1__ACGATACAGTAGGTGC-1	-0.0962514	12.5562
003-026_T0_COL_LP_5p_N1__CATATTCCAAGAAAGG-1	-1.381	13.1499
003-026_T0_COL_LP_5p_N1__TTCGGTCGTGTCGCTG-1	-0.418504	11.4345
003-026_T0_COL_LP_5p_N1__GACAGAGTCGTGGGAA-1	-1.23757	12.8616
003-026_T0_COL_LP_5p_N1__TCAGATGAGTGGAGTC-1	-1.22748	11.9702
003-026_T0_COL_LP_5p_N1__TGAGAGGGTCTCGTTC-1	-0.651499	13.6151
003-026_T0_COL_LP_5p_N1__CGGACACTCTGGAGCC-1	-1.41587	12.9142
003-026_T0_COL_LP_5p_N1__CGTCTACGTCGGATCC-1	-2.32989	13.3331
003-026_T0_COL_LP_5p_N1__TTGCCGTTCATCGATG-1	-0.966449	11.5951
003-026_T0_COL_LP_5p_N1__TGGGCGTAGCTAACTC-1	-1.03501	12.6639
003-026_T0_COL_LP_5p_N1__TACGGGCGTCACTTCC-1	-1.09999	13.1253
003-026_T0_COL_LP_5p_N1__ATGTGTGGTTTGGCGC-1	-0.196301	11.4749
003-026_T0_COL_LP_5p_N1__ACGAGCCTCGACCAGC-1	-1.46045	13.442
003-026_T0_COL_LP_5p_N1__AAGGTTCAGGAATGGA-1	-1.02191	11.8508
003-026_T0_COL_LP_5p_N1__ACGCCGAAGATATACG-1	-2.19832	12.2546
003-026_T0_COL_LP_5p_N1__GTTACAGTCCTGCAGG-1	-1.44067	12.8777
003-026_T0_COL_LP_5p_N1__AACTCAGGTTAGTGGG-1	-2.1401	12.9208
003-026_T0_COL_LP_5p_N1__GGCAATTCATCTCGCT-1	-0.472352	12.601
003-026_T0_COL_LP_5p_N1__TTGCCGTCATTGGCGC-1	-1.43032	12.094
003-026_T0_COL_LP_5p_N1__CACATTTGTTCGCGAC-1	-0.0878154	11.5439
003-026_T0_COL_LP_5p_N1__ACACTGACAACACCTA-1	0.115836	12.749
003-026_T0_COL_LP_5p_N1__CCTCTGAGTCTTCTCG-1	-2.00652	12.8474
003-026_T0_COL_LP_5p_N1__TAGTGGTCAGATGGCA-1	-1.78798	12.7517
003-026_T0_COL_LP_5p_N1__CTAAGACCACCCATTC-1	-1.23261	12.5806
003-026_T0_COL_LP_5p_N1__TTCTACACACGGTAGA-1	-0.669997	11.8549
003-026_T0_COL_LP_5p_N1__TATCAGGCAGCCTTGG-1	-1.81117	12.4809
003-026_T0_COL_LP_5p_N1__GGATTACAGGGTATCG-1	-1.90903	12.7611
003-026_T0_COL_LP_5p_N1__CGTGTAACAGATGAGC-1	-1.81761	12.3348
003-026_T0_COL_LP_5p_N1__TATCAGGTCGATCCCT-1	-0.56575	11.1733
003-026_T0_COL_LP_5p_N1__TTTGGTTGTTTGCATG-1	-1.59769	12.498
003-026_T0_COL_LP_5p_N1__TGGGAAGTCGCTTGTC-1	-1.36736	12.6694
003-026_T0_COL_LP_5p_N1__CTGAAACAGCCCTAAT-1	-1.39196	13.4899
003-026_T0_COL_LP_5p_N1__GACGGCTAGCTACCTA-1	-0.164064	11.9733
003-026_T0_COL_LP_5p_N1__TATTACCTCGACAGCC-1	-0.0975253	11.4114
003-026_T0_COL_LP_5p_N1__TGGCCAGCACTGTTAG-1	-1.10604	11.8253
003-026_T0_COL_LP_5p_N1__ATGTGTGGTGCACCAC-1	-1.53777	12.3104
003-026_T0_COL_LP_5p_N1__TGACAACCACGGATAG-1	-1.81249	12.9634
003-026_T0_COL_LP_5p_N1__ACGCCAGGTCATTAGC-1	-0.310545	12.3783
003-026_T0_COL_LP_5p_N1__TACAGTGGTATCTGCA-1	-1.54977	12.0331
003-026_T0_COL_LP_5p_N1__GTACTCCTCTGCTGCT-1	-1.16767	13.294
003-026_T0_COL_LP_5p_N1__TTTGTCAGTCGCTTCT-1	-0.455336	12.067
003-026_T0_COL_LP_5p_N1__CAGCAGCTCGGTCTAA-1	-1.03646	12.2178
003-026_T0_COL_LP_5p_N1__TAGCCGGTCCTACAGA-1	-2.38647	13.1305
003-026_T0_COL_LP_5p_N1__GATCGTATCCGTTGCT-1	-1.98708	11.9714
003-026_T0_COL_LP_5p_N1__GACACGCGTCTCCACT-1	-1.37428	13.1549
003-026_T0_COL_LP_5p_N1__CCGTTCAGTACAGACG-1	0.346155	13.3101
003-026_T0_COL_LP_5p_N1__CCTCAGTTCCCATTAT-1	-0.494414	11.9215
003-026_T0_COL_LP_5p_N1__CTGCCTACACGGCTAC-1	-0.833181	13.8481
003-026_T0_COL_LP_5p_N1__TGCCCTAAGATCACGG-1	-0.432901	13.584
003-026_T0_COL_LP_5p_N1__CATTATCCAGCTTCGG-1	-1.2896	13.2519
003-026_T0_COL_LP_5p_N1__GTACTTTTCAAAGTAG-1	-0.33234	13.6467
003-026_T0_COL_LP_5p_N1__TACCTATCAAGTACCT-1	-1.4523	12.5755
003-026_T0_COL_LP_5p_N1__ACTGAGTTCGGACAAG-1	-1.22856	13.3877
003-026_T0_COL_LP_5p_N1__TGGCTGGTCTGGCGTG-1	-1.58997	12.3872
003-026_T0_COL_LP_5p_N1__CGGAGTCCAGGACGTA-1	-0.127069	11.1624
003-026_T0_COL_LP_5p_N1__GTCCTCAGTGCACTTA-1	-0.31009	12.0112
003-026_T0_COL_LP_5p_N1__CTCGTACAGGCTAGAC-1	-2.06257	12.4221
003-026_T0_COL_LP_5p_N1__GGCGACTGTACGAAAT-1	-1.14033	12.5388
003-026_T0_COL_LP_5p_N1__CGGCTAGAGTACGACG-1	-1.43553	12.1192
003-026_T0_COL_LP_5p_N1__AAGGAGCTCTTGGGTA-1	-0.513033	12.742
003-026_T0_COL_LP_5p_N1__TCAACGAGTAGTACCT-1	-1.76524	12.8242
003-026_T0_COL_LP_5p_N1__ACACTGACATCTCCCA-1	-1.07135	12.2014
003-026_T0_COL_LP_5p_N1__TAGCCGGCAGCCTTGG-1	-0.919847	12.085
003-026_T0_COL_LP_5p_N1__TGGCCAGTCGTGGACC-1	-1.60304	12.3894
003-026_T0_COL_LP_5p_N1__TTAGGACGTTCCACGG-1	-1.24859	13.1318
003-026_T0_COL_LP_5p_N1__CGACTTCGTCAATGTC-1	-2.36957	11.5513
003-026_T0_COL_LP_5p_N1__TCTCTAAAGACTGGGT-1	-1.4386	11.9741
003-026_T0_COL_LP_5p_N1__CACACTCGTAAGGGCT-1	-0.961937	12.2917
003-026_T0_COL_LP_5p_N1__CCCTCCTGTCGCATCG-1	-1.07872	12.3664
003-026_T0_COL_LP_5p_N1__CTCAGAAAGAGTAATC-1	-1.86285	12.5244
003-026_T0_COL_LP_5p_N1__GGTGCGTAGATAGGAG-1	-0.614125	11.3167
003-026_T0_COL_LP_5p_N1__CTCTGGTCACCGAAAG-1	-2.57669	11.6542
003-026_T0_COL_LP_5p_N1__CTCGTACAGTAACCCT-1	-1.29036	13.2342
003-026_T0_COL_LP_5p_N1__CTCGGAGGTTCCACTC-1	-1.59327	12.0142
003-026_T0_COL_LP_5p_N1__TACACGACATCTCCCA-1	-1.94927	12.4891
003-026_T0_COL_LP_5p_N1__GTGTTAGCAATCAGAA-1	-2.0338	12.9201
003-026_T0_COL_LP_5p_N1__CTTGGCTAGATCGATA-1	-2.02185	12.6452
003-026_T0_COL_LP_5p_N1__GGTATTGAGGATGGAA-1	-1.092	11.8726
003-026_T0_COL_LP_5p_N1__CGCTATCAGATGTCGG-1	-2.03793	12.1322
003-026_T0_COL_LP_5p_N1__CTCGGAGCACCAGGTC-1	-1.8231	12.8726
003-026_T0_COL_LP_5p_N1__GAAACTCAGCAATCTC-1	0.688242	11.6678
003-026_T0_COL_LP_5p_N1__CTTCTCTGTGATGTCT-1	-1.63249	13.0377
003-026_T0_COL_LP_5p_N1__TGCACCTAGCCAGGAT-1	-0.303596	13.7411
003-026_T0_COL_LP_5p_N1__GGGTCTGCACAGCCCA-1	-1.29635	12.4984
003-026_T0_COL_LP_5p_N1__CGGACGTAGTGTTTGC-1	-0.024175	12.3895
003-026_T0_COL_LP_5p_N1__GTACTTTGTTGGTTTG-1	-0.948659	12.0128
003-026_T0_COL_LP_5p_N1__CGAACATGTGATGTGG-1	-0.221677	11.7211
003-026_T0_COL_LP_5p_N1__ACTTTCAGTCTGGTCG-1	-0.0454593	13.4427
003-026_T0_COL_LP_5p_N1__ATCGAGTTCAACCATG-1	-1.16331	12.6232
003-026_T0_COL_LP_5p_N1__AGCGTATCAATACGCT-1	-1.40098	12.0756
003-026_T0_COL_LP_5p_N1__GGCTCGAAGCAGCCTC-1	-1.06947	13.719
003-026_T0_COL_LP_5p_N1__GTAGGCCTCCGATATG-1	-0.21961	12.0389
003-026_T0_COL_LP_5p_N1__CTCATTAGTGAAATCA-1	-1.88416	13.1686
003-026_T0_COL_LP_5p_N1__CATATGGGTTGTACAC-1	-1.16548	11.7084
003-026_T0_COL_LP_5p_N1__GGGCACTCACTAGTAC-1	-1.97872	12.3661
003-026_T0_COL_LP_5p_N1__GTACTCCCAATGGAAT-1	-1.2764	12.1979
003-026_T0_COL_LP_5p_N1__CGGTTAAAGGCAGGTT-1	-1.42473	12.3734
003-026_T0_COL_LP_5p_N1__CGATGGCCACATAACC-1	-0.86377	12.9371
003-026_T0_COL_LP_5p_N1__TTGACTTTCGGAGGTA-1	-1.67536	12.2873
003-026_T0_COL_LP_5p_N1__TTTACTGTCAGGTTCA-1	-1.09644	10.9794
003-026_T0_COL_LP_5p_N1__GCGCAACCATTTCAGG-1	-2.23702	11.8477
003-026_T0_COL_LP_5p_N1__CTTAGGACAGCCACCA-1	-0.958014	12.2146
003-026_T0_COL_LP_5p_N1__TACTCGCAGTATGACA-1	-0.785768	12.2156
003-026_T0_COL_LP_5p_N1__TTTATGCTCATAAAGG-1	0.375257	11.4335
003-026_T0_COL_LP_5p_N1__TTTCCTCAGAGTACAT-1	-2.16625	12.8662
003-026_T0_COL_LP_5p_N1__CACACTCTCGACGGAA-1	-1.7306	12.7519
003-026_T0_COL_LP_5p_N1__GAACGGACACGGCTAC-1	-0.390166	11.0128
003-026_T0_COL_LP_5p_N1__AACACGTTCATGCTCC-1	-1.35418	11.8521
003-026_T0_COL_LP_5p_N1__AGCGTATAGGAGCGTT-1	-2.72434	12.2987
003-026_T0_COL_LP_5p_N1__TTGGAACAGCACCGCT-1	-2.01212	12.0252
003-026_T0_COL_LP_5p_N1__ACAGCTAAGTATTGGA-1	-1.25962	13.574
003-026_T0_COL_LP_5p_N1__CTACACCAGCAGGTCA-1	-0.319127	12.5921
003-026_T0_COL_LP_5p_N1__CCTCAGTGTGGGTCAA-1	-1.19292	12.8395
003-026_T0_COL_LP_5p_N1__AAGCCGCCAATGTAAG-1	-2.2493	12.7371
003-026_T0_COL_LP_5p_N1__CCATTCGAGCCTCGTG-1	-0.867175	12.5705
003-026_T0_COL_LP_5p_N1__CATATGGGTAAGTGTA-1	-0.66053	11.3288
003-026_T0_COL_LP_5p_N1__GATCGCGTCGTCCGTT-1	-1.40431	12.4861
003-026_T0_COL_LP_5p_N1__CTTCTCTAGCCATCGC-1	-2.27819	11.7028
003-026_T0_COL_LP_5p_N1__GTATTCTTCGGAATCT-1	-0.961359	11.1008
003-026_T0_COL_LP_5p_N1__TACTTGTAGATGCCTT-1	-1.8319	12.2048
003-026_T0_COL_LP_5p_N1__AGCGTATCAGATCTGT-1	-2.54427	13.0984
003-026_T0_COL_LP_5p_N1__TTCGAAGAGTTAGCGG-1	-1.39282	12.0332
003-026_T0_COL_LP_5p_N1__TTGTAGGTCACATAGC-1	-1.5871	12.9779
003-026_T0_COL_LP_5p_N1__ACGATGTGTCGACTGC-1	-2.34877	12.6517
003-026_T0_COL_LP_5p_N1__TACGGTAGTTAAAGTG-1	-2.03512	12.9121
003-026_T0_COL_LP_5p_N1__CATCGAAGTTCCATGA-1	-0.670224	12.5538
003-026_T0_COL_LP_5p_N1__GTGCAGCAGACGCACA-1	-0.993618	12.9373
003-026_T0_COL_LP_5p_N1__CGTTGGGAGGAGCGTT-1	-1.92092	12.6824
003-026_T0_COL_LP_5p_N1__TGCTACCTCAGTTGAC-1	-0.525046	12.5793
003-026_T0_COL_LP_5p_N1__CGCGGTAAGTTGAGAT-1	-0.293975	13.294
003-026_T0_COL_LP_5p_N1__ACGCAGCAGAGGTTAT-1	-0.623211	12.999
003-026_T0_COL_LP_5p_N1__GAAATGATCACGCATA-1	-1.77149	13.0869
003-026_T0_COL_LP_5p_N1__GCGCGATAGCGCTCCA-1	-0.122956	11.4352
003-026_T0_COL_LP_5p_N1__TTGGAACTCCCATTTA-1	-1.17704	13.6187
003-026_T0_COL_LP_5p_N1__ACATGGTAGATATGGT-1	-0.15925	12.7088
003-026_T0_COL_LP_5p_N1__GCCAAATCACTGTCGG-1	-1.00709	12.4135
003-026_T0_COL_LP_5p_N1__GAGTCCGAGCTAGGCA-1	-1.42274	12.8292
003-026_T0_COL_LP_5p_N1__TCAGATGAGTCCAGGA-1	-1.01949	12.693
003-026_T0_COL_LP_5p_N1__TCGTAGAGTGTGGCTC-1	-0.246677	13.2572
003-026_T0_COL_LP_5p_N1__CGCCAAGAGGGATGGG-1	-2.08521	12.6137
003-026_T0_COL_LP_5p_N1__AGGTCATCATACCATG-1	-1.55151	12.4783
003-026_T0_COL_LP_5p_N1__GAGGTGAAGATGTGGC-1	-1.26757	11.9755
003-026_T0_COL_LP_5p_N1__CCGTACTTCTCCAACC-1	-0.442872	12.193
003-026_T0_COL_LP_5p_N1__GACTACACATACCATG-1	-0.490963	12.0401
003-026_T0_COL_LP_5p_N1__GCAGCCATCTGAAAGA-1	-2.42124	11.9037
003-026_T0_COL_LP_5p_N1__TGTGGTAGTGGCGAAT-1	-2.26596	12.9651
003-026_T0_COL_LP_5p_N1__TGCGTGGTCGTTACGA-1	-1.38265	12.6299
003-026_T0_COL_LP_5p_N1__GACGCGTGTAAGAGAG-1	-1.76937	11.7406
003-026_T0_COL_LP_5p_N1__CCTTTCTTCATTATCC-1	-2.02542	12.8665
003-026_T0_COL_LP_5p_N1__AACCGCGTCTCTGAGA-1	-0.95835	12.1787
003-026_T0_COL_LP_5p_N1__ACTATCTAGAAGGACA-1	-0.464839	12.5359
003-026_T0_COL_LP_5p_N1__TCATTTGTCTGTCAAG-1	-1.93137	12.5368
003-026_T0_COL_LP_5p_N1__GTAGGCCGTGGCGAAT-1	-2.08436	12.569
003-026_T0_COL_LP_5p_N1__ATCACGAGTTTGGGCC-1	-1.43767	14.1614
003-026_T0_COL_LP_5p_N1__CTGATCCTCCTATTCA-1	-0.869415	12.4252
003-026_T0_COL_LP_5p_N1__GGAATAATCACAAACC-1	-1.74639	12.4819
003-026_T0_COL_LP_5p_N1__ACGGGCTTCTGATTCT-1	0.21398	11.2819
003-026_T0_COL_LP_5p_N1__ACATACGCAGATCCAT-1	-0.666449	13.418
003-026_T0_COL_LP_5p_N1__GTTACAGAGGGCATGT-1	-1.0002	11.2262
003-026_T0_COL_LP_5p_N1__TTGCGTCTCACCTTAT-1	-1.07483	13.4161
003-026_T0_COL_LP_5p_N1__ACAGCTAAGGGAGTAA-1	-0.494141	11.6088
003-026_T0_COL_LP_5p_N1__ATCATGGAGCCTATGT-1	-1.83008	12.1403
003-026_T0_COL_LP_5p_N1__CACCTTGCATCCTTGC-1	-2.1042	12.2807
003-026_T0_COL_LP_5p_N1__GATCGATGTAGGGACT-1	-1.45724	11.6884
003-026_T0_COL_LP_5p_N1__ACTTTCATCATGTCCC-1	-2.00494	11.7572
003-026_T0_COL_LP_5p_N1__GGCGTGTCAGGTCCAC-1	-1.62738	10.9405
003-026_T0_COL_LP_5p_N1__GCACATATCTGAGTGT-1	-0.457026	11.2949
003-026_T0_COL_LP_5p_N1__CATGCCTAGCTAAACA-1	-2.11984	12.7521
003-026_T0_COL_LP_5p_N1__CAGCCGAAGGCTCATT-1	-1.54503	12.5566
003-026_T0_COL_LP_5p_N1__TCTGGAAAGTCATGCT-1	-1.49346	11.8514
003-026_T0_COL_LP_5p_N1__GTCTTCGTCGGAGGTA-1	-1.89017	11.5724
003-026_T0_COL_LP_5p_N1__TAGGCATCACAGATTC-1	-2.13188	11.7824
003-026_T0_COL_LP_5p_N1__TCATTTGCAAGTCATC-1	-1.17268	13.2314
003-026_T0_COL_LP_5p_N1__GCGCGATTCGGCGCTA-1	-2.84931	12.4827
003-026_T0_COL_LP_5p_N1__AGATCTGAGAAGGACA-1	-1.09767	12.3646
003-026_T0_COL_LP_5p_N1__CCTTCGAAGGCATGTG-1	-1.91914	12.7173
003-026_T0_COL_LP_5p_N1__TACACGAAGGGCTTCC-1	-1.62833	14.0682
003-026_T0_COL_LP_5p_N1__GTTCTCGCAAAGGAAG-1	-0.301259	11.475
003-026_T0_COL_LP_5p_N1__AAAGATGCATTGGGCC-1	-1.96323	12.7645
003-026_T0_COL_LP_5p_N1__CTCTGGTGTGACGCCT-1	-0.0875731	11.6148
003-026_T0_COL_LP_5p_N1__GTGTGCGCATGGGAAC-1	-1.87963	12.0085
003-026_T0_COL_LP_5p_N1__CCTTACGAGATCCGAG-1	-2.25918	11.9126
003-026_T0_COL_LP_5p_N1__CATGCCTAGTTCGCAT-1	-1.52098	12.3443
003-026_T0_COL_LP_5p_N1__TGTCCCACAGCTCGAC-1	-2.47777	12.9077
003-026_T0_COL_LP_5p_N1__TGCCCATTCTTCGAGA-1	-1.46598	12.7594
003-026_T0_COL_LP_5p_N1__TACAGTGGTTAAGATG-1	-0.830337	11.7124
003-026_T0_COL_LP_5p_N1__AGAGTGGTCGAGAGCA-1	-0.887646	13.731
003-026_T0_COL_LP_5p_N1__CTTAGGATCGCAAACT-1	-2.67015	12.4215
003-026_T0_COL_LP_5p_N1__CACAGTACAATGGACG-1	-1.02363	11.2828
003-026_T0_COL_LP_5p_N1__CCCATACTCTTGTATC-1	-0.259136	13.5007
003-026_T0_COL_LP_5p_N1__CCACCTAGTTGCGCAC-1	-0.642487	12.8166
003-026_T0_COL_LP_5p_N1__TTGCGTCCATACGCCG-1	-2.41355	12.1831
003-026_T0_COL_LP_5p_N1__TTAGGCAAGAGGTTGC-1	-1.32823	13.8304
003-026_T0_COL_LP_5p_N1__CAACCAAAGTTCGATC-1	0.0566654	12.2549
003-026_T0_COL_LP_5p_N1__CTCACACCATTGTGCA-1	-1.7878	12.2863
003-026_T0_COL_LP_5p_N1__GTTACAGAGCACCGTC-1	-0.858598	13.4322
003-026_T0_COL_LP_5p_N1__CTACCCACAAGGACTG-1	-2.66664	12.8277
003-026_T0_COL_LP_5p_N1__AGGGTGACAATTGCTG-1	-1.54826	13.247
003-026_T0_COL_LP_5p_N1__TTTGCGCGTTTGGCGC-1	-2.50156	11.6799
003-026_T0_COL_LP_5p_N1__TTGGAACTCGGCGGTT-1	-1.51915	12.8576
003-026_T0_COL_LP_5p_N1__GCAGCCAGTCTCACCT-1	-1.06276	12.5722
003-026_T0_COL_LP_5p_N1__GATCGATCACCGGAAA-1	-2.30465	12.9535
003-026_T0_COL_LP_5p_N1__CGTGTAAAGTGTACGG-1	-2.04508	12.8205
003-026_T0_COL_LP_5p_N1__CCTCAGTGTCTAGGTT-1	-2.00783	11.7086
003-026_T0_COL_LP_5p_N1__GAAGCAGTCCGATATG-1	-1.16847	12.8293
003-026_T0_COL_LP_5p_N1__CTCACACGTGGAAAGA-1	-2.38419	11.6029
003-026_T0_COL_LP_5p_N1__TAGACCATCTGGTATG-1	-2.30482	13.0864
003-026_T0_COL_LP_5p_N1__TGCCCATCAGCCACCA-1	-1.20958	12.4948
003-026_T0_COL_LP_5p_N1__CTCGGGACAAAGTGCG-1	-1.67653	12.2752
003-026_T0_COL_LP_5p_N1__CACCTTGAGGGCTTGA-1	-1.67001	13.3233
003-026_T0_COL_LP_5p_N1__CCTACCAGTGAAGGCT-1	-1.809	12.179
003-026_T0_COL_LP_5p_N1__GTCGGGTTCCGCATCT-1	-1.44567	13.5261
003-026_T0_COL_LP_5p_N1__GTTCATTCAGGAATCG-1	-1.00225	11.9728
003-026_T0_COL_LP_5p_N1__AGTAGTCGTGCAACTT-1	-2.66255	12.567
003-026_T0_COL_LP_5p_N1__GACGTGCGTATTACCG-1	-0.791021	13.1064
003-026_T0_COL_LP_5p_N1__CGGAGTCGTGTAAGTA-1	-1.81608	12.3916
003-026_T0_COL_LP_5p_N1__GCTGCTTTCCTTTCGG-1	-1.38362	12.2079
003-026_T0_COL_LP_5p_N1__AGCTCTCGTTGTCTTT-1	-2.57318	12.4226
003-026_T0_COL_LP_5p_N1__TGCCCATAGAGCCTAG-1	-0.883092	12.238
003-026_T0_COL_LP_5p_N1__CAGCTGGGTCTGCGGT-1	-1.69154	11.7596
003-026_T0_COL_LP_5p_N1__CGGAGCTTCCACTGGG-1	-1.96323	11.8408
003-026_T0_COL_LP_5p_N1__ATCATGGCAATCAGAA-1	-1.6853	11.162
003-026_T0_COL_LP_5p_N1__TGTGGTATCACAGGCC-1	-0.723018	13.4806
003-026_T0_COL_LP_5p_N1__ATGCGATTCGTTACAG-1	0.945209	11.7422
003-026_T0_COL_LP_5p_N1__CATCGGGTCGTCACGG-1	-2.42216	12.2041
003-026_T0_COL_LP_5p_N1__CTCGGGAGTTTGTTTC-1	-0.995885	12.5258
003-026_T0_COL_LP_5p_N1__CAGTAACTCGGCCGAT-1	-0.159659	13.7093
003-026_T0_COL_LP_5p_N1__ACGAGGATCGTACGGC-1	-2.13489	11.8774
003-026_T0_COL_LP_5p_N1__AAAGTAGGTTACGTCA-1	-2.03956	12.8184
003-026_T0_COL_LP_5p_N1__TTTGGTTGTTCTGAAC-1	-2.15693	13.0018
003-026_T0_COL_LP_5p_N1__CAGAGAGAGGAGTACC-1	-2.57355	11.8833
003-026_T0_COL_LP_5p_N1__ACTGAACGTGGTCCGT-1	-1.94413	12.7996
003-026_T0_COL_LP_5p_N1__AGCGTCGAGATCACGG-1	-0.248512	12.4899
003-026_T0_COL_LP_5p_N1__GTATCTTCATAGACTC-1	-1.90874	12.8924
003-026_T0_COL_LP_5p_N1__CCCATACTCAGTTCGA-1	-1.75738	12.0793
003-026_T0_COL_LP_5p_N1__GCGCGATAGGATTCGG-1	0.171806	11.7413
003-026_T0_COL_LP_5p_N1__GTTAAGCAGATATGCA-1	-1.91853	12.5121
003-026_T0_COL_LP_5p_N1__AGCGGTCCATGACGGA-1	-2.0014	12.287
003-026_T0_COL_LP_5p_N1__ATAAGAGCAATGGTCT-1	-1.48298	13.0435
003-026_T0_COL_LP_5p_N1__TCAGCAATCAATAAGG-1	-1.01964	11.9385
003-026_T0_COL_LP_5p_N1__TGATTTCAGCTTATCG-1	-1.32928	10.8437
003-026_T0_COL_LP_5p_N1__GTCGGGTTCATGCAAC-1	-0.795142	13.1631
003-026_T0_COL_LP_5p_N1__CTAATGGGTACCCAAT-1	-2.85972	12.0703
003-026_T0_COL_LP_5p_N1__GTGCTTCAGGCCATAG-1	-2.20426	11.8177
003-026_T0_COL_LP_5p_N1__TTTGGTTCACCGTTGG-1	-1.87862	12.2124
003-026_T0_COL_LP_5p_N1__TCGGTAAGTCAGAGGT-1	-1.57392	12.9776
003-026_T0_COL_LP_5p_N1__AGCGGTCGTCAGAGGT-1	-2.58606	12.2046
003-026_T0_COL_LP_5p_N1__GATCGCGTCCCATTTA-1	-2.54827	11.9639
003-026_T0_COL_LP_5p_N1__GATTCAGCATGCAACT-1	-1.25428	12.5258
003-026_T0_COL_LP_5p_N1__CTCATTACAGTAACGG-1	-0.204717	11.8641
003-026_T0_COL_LP_5p_N1__AACTTTCCAAAGGAAG-1	-1.58679	12.7688
003-026_T0_COL_LP_5p_N1__GGGACCTGTGCTCTTC-1	-2.15511	12.2105
003-026_T0_COL_LP_5p_N1__CGTAGGCAGATAGCAT-1	-1.66651	10.9535
003-026_T0_COL_LP_5p_N1__TATCAGGCATGACATC-1	-1.95431	12.5504
003-026_T0_COL_LP_5p_N1__TCGAGGCGTTATGCGT-1	-1.83635	12.1679
003-026_T0_COL_LP_5p_N1__ACTTTCACAGCTGTGC-1	-1.66404	11.758
003-026_T0_COL_LP_5p_N1__TTCCCAGCACGACTCG-1	-1.22071	13.0004
003-026_T0_COL_LP_5p_N1__TGATTTCGTTCGCTAA-1	-1.51615	12.4814
003-026_T0_COL_LP_5p_N1__TCACGAACATTCTCAT-1	-1.77072	11.8544
003-026_T0_COL_LP_5p_N1__TAGTTGGAGATGTGGC-1	-1.85539	12.5153
003-026_T0_COL_LP_5p_N1__GCGCAACGTTCTGAAC-1	-0.561445	11.6836
003-026_T0_COL_LP_5p_N1__AGGCCACCATTAGCCA-1	-1.07101	12.5963
003-026_T0_COL_LP_5p_N1__CACACCTTCAACGCTA-1	-1.13506	12.4029
003-026_T0_COL_LP_5p_N1__AGGCCACAGCGTCAAG-1	-1.12888	12.1763
003-026_T0_COL_LP_5p_N1__TAAACCGGTAGAAGGA-1	-1.36478	12.9799
003-026_T0_COL_LP_5p_N1__AACTTTCCAAGTCTAC-1	-0.977847	12.3181
003-026_T0_COL_LP_5p_N1__GTAGGCCTCAGTGCAT-1	-1.60359	12.3905
003-026_T0_COL_LP_5p_N1__ACTTGTTGTTTCGCTC-1	-1.64229	12.2888
003-026_T0_COL_LP_5p_N1__GGACGTCGTTGCGTTA-1	-0.912716	11.9624
003-026_T0_COL_LP_5p_N1__CAGCTAAAGTGGCACA-1	-1.43531	12.9018
003-026_T0_COL_LP_5p_N1__TACTCGCGTTCTGGTA-1	-1.66107	12.0009
003-026_T0_COL_LP_5p_N1__AGGGAGTAGCCATCGC-1	-3.03092	12.3027
003-026_T0_COL_LP_5p_N1__CGTCAGGAGTTAGCGG-1	0.37476	11.4481
003-026_T0_COL_LP_5p_N1__AGATCTGGTGGGTCAA-1	-1.84653	12.2855
003-026_T0_COL_LP_5p_N1__ATTACTCCACCGCTAG-1	-1.8564	12.616
003-026_T0_COL_LP_5p_N1__ACTATCTTCGTGTAGT-1	-1.50388	12.1121
003-026_T0_COL_LP_5p_N1__CTGTTTATCGTCACGG-1	-2.53584	11.7758
003-026_T0_COL_LP_5p_N1__AAGGAGCCAGCTGGCT-1	-1.88934	12.2586
003-026_T0_COL_LP_5p_N1__CAGCAGCAGATACACA-1	-1.7554	12.3595
003-026_T0_COL_LP_5p_N1__CAAGTTGCAGGTGGAT-1	-2.15751	11.8603
003-026_T0_COL_LP_5p_N1__TTTCCTCAGTGTTGAA-1	-1.04527	12.5417
003-026_T0_COL_LP_5p_N1__CCCATACTCGTAGGTT-1	-0.940381	11.3978
003-026_T0_COL_LP_5p_N1__AAGGAGCCAGACGTAG-1	-1.54656	12.3155
003-026_T0_COL_LP_5p_N1__CGAGCACTCTGTCCGT-1	-2.23028	12.3906
003-026_T0_COL_LP_5p_N1__CCTCTGATCAGTCCCT-1	-1.42188	12.8843
003-026_T0_COL_LP_5p_N1__TCGTACCCATCACAAC-1	-1.64761	11.5901
003-026_T0_COL_LP_5p_N1__GTCCTCACATACTCTT-1	-1.71941	12.7932
003-026_T0_COL_LP_5p_N1__TAGTTGGTCTCGTATT-1	-1.28635	12.4914
003-026_T0_COL_LP_5p_N1__TCATTTGAGACTTTCG-1	-1.40322	11.7773
003-026_T0_COL_LP_5p_N1__TCTGGAAGTCATCCCT-1	-1.19233	12.8774
003-026_T0_COL_LP_5p_N1__TTGGAACTCGGTCCGA-1	-2.20344	11.6908
003-026_T0_COL_LP_5p_N1__GTGCAGCGTCGGGTCT-1	-1.5102	12.2991
003-026_T0_COL_LP_5p_N1__CGATGGCCAGGTCTCG-1	-2.97502	12.2343
003-026_T0_COL_LP_5p_N1__AGCGGTCAGGTTACCT-1	-2.36973	11.758
003-026_T0_COL_LP_5p_N1__GCTGCTTTCAACACAC-1	0.255871	11.7117
003-026_T0_COL_LP_5p_N1__TGAGCCGAGGAGTCTG-1	1.01125	11.6127
003-026_T0_COL_LP_5p_N1__CCTATTAAGAAGGTGA-1	-0.532183	12.5134
003-026_T0_COL_LP_5p_N1__AAATGCCGTTCCTCCA-1	-2.01912	12.4675
003-026_T0_COL_LP_5p_N1__GCCAAATGTAAGGATT-1	-1.09757	12.2874
003-026_T0_COL_LP_5p_N1__GCAAACTTCAGGCAAG-1	-1.65496	11.4881
003-026_T0_COL_LP_5p_N1__CTGAAACTCGTGTAGT-1	-1.53716	12.7608
003-026_T0_COL_LP_5p_N1__TTCGAAGAGCCAGGAT-1	-1.59335	11.6535
003-026_T0_COL_LP_5p_N1__ACTGATGTCACATACG-1	0.847812	11.8445
003-026_T0_COL_LP_5p_N1__TGGCCAGCATGCTAGT-1	-2.33103	11.685
003-026_T0_COL_LP_5p_N1__ACATACGTCTGTTTGT-1	-1.08725	12.4611
003-026_T0_COL_LP_5p_N1__TGCTACCTCGGATGGA-1	-1.31851	12.4039
003-026_T0_COL_LP_5p_N1__GTATCTTTCCTGCAGG-1	-1.60263	11.553
003-026_T0_COL_LP_5p_N1__TAAGCGTGTCCGTCAG-1	-2.74012	11.9997
003-026_T0_COL_LP_5p_N1__GCTCTGTAGCCAGTAG-1	-1.58781	12.9075
003-026_T0_COL_LP_5p_N1__TCTCTAATCTATGTGG-1	-2.53004	12.2624
003-026_T0_COL_LP_5p_N1__AGTTGGTCAAATTGCC-1	-1.1037	12.6933
003-026_T0_COL_LP_5p_N1__TGGTTAGTCTGTCTCG-1	-2.5028	12.5046
003-026_T0_COL_LP_5p_N1__GTAACTGGTGCACGAA-1	-1.58345	12.0266
003-026_T0_COL_LP_5p_N1__CGACTTCAGGCACATG-1	-1.10202	13.0443
003-026_T0_COL_LP_5p_N1__ACGGAGAGTCTCCACT-1	-2.60535	12.2362
003-026_T0_COL_LP_5p_N1__GCATGCGTCTCGCTTG-1	0.567343	11.6761
003-026_T0_COL_LP_5p_N1__CATGGCGTCGCTTAGA-1	-2.19541	12.1718
003-026_T0_COL_LP_5p_N1__GCGCAGTGTCCGAATT-1	-2.15195	12.1738
003-026_T0_COL_LP_5p_N1__TTGTAGGTCGCACTCT-1	-2.73576	12.1612
003-026_T0_COL_LP_5p_N1__CCCATACCAAACTGCT-1	-1.83839	12.0757
003-026_T0_COL_EPI_5p_N1__GACGTGCGTACTCAAC-1	-0.6492	12.4576
003-026_T0_COL_EPI_5p_N1__ATTACTCTCTTGACGA-1	-1.23576	13.0345
003-026_T0_COL_EPI_5p_N1__TGGTTCCCACTCAGGC-1	-0.367299	12.6085
003-026_T0_COL_EPI_5p_N1__TCTTCGGAGAACAACT-1	-1.08546	13.5389
003-026_T0_COL_EPI_5p_N1__GAATAAGCAGACAGGT-1	-0.0549731	12.0897
003-026_T0_COL_EPI_5p_N1__TTTGTCAAGTTAACGA-1	0.0853875	12.0045
003-026_T0_COL_EPI_5p_N1__ACTGCTCCATGTAAGA-1	-2.24572	12.4343
003-027_T0_COL_LP_5p_N1__CATCGAAAGTGCGTGA-1	-1.19945	12.1473
003-027_T0_COL_LP_5p_N1__GCATGCGTCTGTTGAG-1	0.215492	11.9031
003-027_T0_COL_LP_5p_N1__GTGGGTCCATGCATGT-1	-0.876409	13.7149
003-027_T0_COL_LP_5p_N1__TCAGCAACAAGTAATG-1	0.893624	11.6387
003-027_T0_COL_LP_5p_N1__TATTACCAGGGATACC-1	-0.325226	12.2161
003-027_T0_COL_LP_5p_N1__CGAGCACGTTCGCTAA-1	-0.72025	13.5165
003-027_T0_COL_LP_5p_N1__CGAGCACGTTAAAGAC-1	-0.473171	12.6813
003-027_T0_COL_LP_5p_N1__GGCTCGACATTTCACT-1	-0.541751	13.3922
003-027_T0_COL_LP_5p_N1__GTACTCCCAAACCCAT-1	-0.754578	12.9149
003-027_T0_COL_LP_5p_N1__GAATGAAGTTAAGTAG-1	-0.895036	13.0148
003-027_T0_COL_LP_5p_N1__AGACGTTAGGAGTAGA-1	-1.3423	13.0542
003-027_T0_COL_LP_5p_N1__TGAGAGGAGAGCAATT-1	-0.956497	13.5423
003-027_T0_COL_LP_5p_N1__GACTAACAGAAGATTC-1	-1.32039	12.1883
003-027_T0_COL_LP_5p_N1__TGCGCAGTCGACGGAA-1	-1.44677	12.2562
003-027_T0_COL_LP_5p_N1__TGTGGTACACCTTGTC-1	-1.33068	12.5349
003-027_T0_COL_LP_5p_N1__AGCAGCCGTTAAGATG-1	-0.469727	11.8059
003-027_T0_COL_LP_5p_N1__GGGAATGTCGTGGGAA-1	-0.943794	11.508
003-027_T0_COL_LP_5p_N1__TTTATGCGTCAAAGAT-1	-1.41539	13.5939
003-027_T0_COL_LP_5p_N1__CGTAGGCAGACATAAC-1	-0.412743	12.9254
003-027_T0_COL_LP_5p_N1__ACACTGAGTCGACTGC-1	-0.996775	12.5558
003-027_T0_COL_LP_5p_N1__TGTGGTACAGCATGAG-1	-0.65469	11.8383
003-027_T0_COL_LP_5p_N1__GCTGCGAAGCGAAGGG-1	-1.38157	13.0272
003-027_T0_COL_LP_5p_N1__AGTGTCAGTCTTCTCG-1	-0.277255	11.8565
003-027_T0_COL_LP_5p_N1__AGGGATGTCATCGCTC-1	-1.02019	13.6601
003-027_T0_COL_LP_5p_N1__ACTTACTAGGTGATAT-1	0.799921	11.3287
003-027_T0_COL_LP_5p_N1__TTAGGCACAAGTTGTC-1	-0.629527	12.412
003-027_T0_COL_LP_5p_N1__AAGGCAGCAGAGCCAA-1	0.112863	11.7688
003-027_T0_COL_LP_5p_N1__CAGCTAAGTCTCCATC-1	-1.5217	12.7033
003-027_T0_COL_LP_5p_N1__GGGAGATTCTGGCGTG-1	0.605518	11.6217
003-027_T0_COL_LP_5p_N1__GGACAAGAGGTAGCCA-1	-0.405961	12.3942
003-027_T0_COL_LP_5p_N1__CTGCGGATCATGTCCC-1	-1.35914	13.7178
003-027_T0_COL_LP_5p_N1__TGAGCATGTGGCAAAC-1	-0.884328	12.4505
003-027_T0_COL_LP_5p_N1__AGATTGCAGGATGCGT-1	-0.628159	12.7813
003-027_T0_COL_LP_5p_N1__GGCAATTAGATGCCTT-1	-0.671018	13.6349
003-027_T0_COL_LP_5p_N1__CGCTTCAAGTGGGTTG-1	-1.43453	13.2033
003-027_T0_COL_LP_5p_N1__CAGCGACAGTATGACA-1	-1.05704	12.7988
003-027_T0_COL_LP_5p_N1__CATCAGACATCCGGGT-1	-1.23676	12.892
003-027_T0_COL_LP_5p_N1__CCTTACGTCGGCGCTA-1	-1.53338	14.0205
003-027_T0_COL_LP_5p_N1__GCTGCTTTCAGCCTAA-1	-0.718952	13.116
003-027_T0_COL_LP_5p_N1__TCGGGACGTGTGTGCC-1	-0.708507	12.1112
003-027_T0_COL_LP_5p_N1__CGGTTAACACCCAGTG-1	-0.562801	12.191
003-027_T0_COL_LP_5p_N1__GACTGCGGTCACACGC-1	-1.47359	13.3028
003-027_T0_COL_LP_5p_N1__CTAAGACTCAGTTGAC-1	-0.810608	13.4401
003-027_T0_COL_LP_5p_N1__GTACTCCGTTCGCGAC-1	-1.37466	12.3539
003-027_T0_COL_LP_5p_N1__GACGCGTTCCACGACG-1	-0.760147	13.6111
003-027_T0_COL_LP_5p_N1__ACACTGAGTCTAGTGT-1	-1.40162	12.6304
003-027_T0_COL_LP_5p_N1__TGGCGCAAGTACGTTC-1	-1.26711	12.2814
003-027_T0_COL_LP_5p_N1__TCTATTGGTTAAGAAC-1	-1.43135	13.6351
003-027_T0_COL_LP_5p_N1__CGCTTCAGTTGAACTC-1	-0.787314	12.596
003-027_T0_COL_LP_5p_N1__AGCTCCTTCGCTTAGA-1	-0.920309	13.2433
003-027_T0_COL_LP_5p_N1__GGTGCGTTCACGCATA-1	-0.983044	13.4012
003-027_T0_COL_LP_5p_N1__CGCTTCACAATGGAGC-1	-2.00647	13.2446
003-027_T0_COL_LP_5p_N1__TCGAGGCCAGGGAGAG-1	-0.184373	12.6322
003-027_T0_COL_LP_5p_N1__GAGGTGAGTTTAGGAA-1	-1.57058	12.8901
003-027_T0_COL_LP_5p_N1__CGCCAAGGTCCTAGCG-1	-0.706121	13.3038
003-027_T0_COL_LP_5p_N1__CGGCTAGGTTGAGTTC-1	-0.606098	13.2995
003-027_T0_COL_LP_5p_N1__CCAGCGACATTCGACA-1	-0.96316	13.9281
003-027_T0_COL_LP_5p_N1__CAACCAAGTTGGGACA-1	-1.20282	12.8758
003-027_T0_COL_LP_5p_N1__GATCGATAGGCAATTA-1	-0.194653	12.6168
003-027_T0_COL_LP_5p_N1__CGAGAAGGTGTTTGTG-1	-0.404984	13.1865
003-027_T0_COL_LP_5p_N1__GATGAAATCCGTCATC-1	-1.09567	13.3303
003-027_T0_COL_LP_5p_N1__GGCGTGTGTCCGAATT-1	-0.719555	13.946
003-027_T0_COL_LP_5p_N1__GGACAAGGTTCCACGG-1	-0.889462	13.5862
003-027_T0_COL_LP_5p_N1__CCCAATCCACCCTATC-1	-1.36209	13.5088
003-027_T0_COL_LP_5p_N1__CGACTTCGTCTAAACC-1	-0.797031	12.1112
003-027_T0_COL_LP_5p_N1__AGCCTAAGTTCCTCCA-1	-0.942749	13.8158
003-027_T0_COL_LP_5p_N1__ACAGCTAAGAATTCCC-1	-1.0903	12.9195
003-027_T0_COL_LP_5p_N1__CCGTACTAGATCTGAA-1	-0.777783	13.6603
003-027_T0_COL_LP_5p_N1__CTAAGACAGACACTAA-1	-0.332762	12.3192
003-027_T0_COL_LP_5p_N1__TAAACCGTCGAGGTAG-1	-0.341925	13.5593
003-027_T0_COL_LP_5p_N1__GAGCAGAGTTAAGAAC-1	-0.733628	13.6736
003-027_T0_COL_LP_5p_N1__CCTAAAGGTTCGCTAA-1	-1.64083	12.1935
003-027_T0_COL_LP_5p_N1__TCATTACCAGGACGTA-1	-1.25914	13.0545
003-027_T0_COL_LP_5p_N1__ATTATCCAGACCGGAT-1	-1.16527	11.9811
003-027_T0_COL_LP_5p_N1__ATTATCCCAGCTCGCA-1	-1.45947	13.5447
003-027_T0_COL_LP_5p_N1__GATCTAGGTTGCTCCT-1	-1.56239	12.1845
003-027_T0_COL_LP_5p_N1__TACTCGCTCTGCAGTA-1	-0.827788	13.5292
003-027_T0_COL_LP_5p_N1__CGCTGGAGTCAGAAGC-1	-1.08416	12.8071
003-027_T0_COL_LP_5p_N1__TGAGAGGGTAGGCTGA-1	-1.0194	13.1878
003-027_T0_COL_LP_5p_N1__CTGTTTAGTCTAACGT-1	-0.969246	13.4614
003-027_T0_COL_LP_5p_N1__GATCAGTAGCTGATAA-1	-0.0359029	11.2259
003-027_T0_COL_LP_5p_N1__ACGGCCAAGGGTTCCC-1	-1.41403	12.6864
003-027_T0_COL_LP_5p_N1__CGGCTAGAGTGTGGCA-1	-0.452035	12.2459
003-027_T0_COL_LP_5p_N1__TCACAAGGTGGCGAAT-1	-1.29747	12.5151
003-027_T0_COL_LP_5p_N1__CCACCTAGTAGCGTGA-1	-1.40512	12.5048
003-027_T0_COL_LP_5p_N1__ACTGTCCGTACTCAAC-1	-0.883349	13.0205
003-027_T0_COL_LP_5p_N1__AGTCTTTGTCTAGCGC-1	-0.40702	12.1413
003-027_T0_COL_LP_5p_N1__AACTGGTCAATAGAGT-1	-0.605044	12.8032
003-027_T0_COL_LP_5p_N1__CCGGTAGTCAGTGTTG-1	-0.891322	13.1789
003-027_T0_COL_LP_5p_N1__ACACCCTAGATGTAAC-1	-0.651079	13.7767
003-027_T0_COL_LP_5p_N1__TGGGAAGCATTGGTAC-1	-0.848058	12.4199
003-027_T0_COL_LP_5p_N1__GCGCGATCAGGTCTCG-1	0.994153	11.4573
003-027_T0_COL_LP_5p_N1__ACACTGATCGCGTAGC-1	-1.65124	12.1026
003-027_T0_COL_LP_5p_N1__GGGCATCGTACCCAAT-1	-0.473875	13.2889
003-027_T0_COL_LP_5p_N1__CAGGTGCAGGACTGGT-1	-0.937624	13.5637
003-027_T0_COL_LP_5p_N1__GCATGATTCCATGAAC-1	-0.905654	13.4522
003-027_T0_COL_LP_5p_N1__GCGCAGTGTGATGTGG-1	-0.269593	12.7875
003-027_T0_COL_LP_5p_N1__CATTATCGTCTACCTC-1	-0.993604	11.8326
003-027_T0_COL_LP_5p_N1__TGCGGGTAGTGAACAT-1	-0.690527	12.4521
003-027_T0_COL_LP_5p_N1__CGCGGTATCCTCGCAT-1	-1.19082	13.2237
003-027_T0_COL_LP_5p_N1__TGACAACGTCCAGTTA-1	-0.180707	13.1042
003-027_T0_COL_LP_5p_N1__AGCTCTCGTGCACCAC-1	-1.44514	13.004
003-027_T0_COL_LP_5p_N1__CTAACTTCAGACAGGT-1	-1.13614	12.3625
003-027_T0_COL_LP_5p_N1__GACTGCGAGTCAAGCG-1	-1.38388	12.145
003-027_T0_COL_LP_5p_N1__TAGAGCTCATTTGCCC-1	-1.11283	12.3614
003-027_T0_COL_LP_5p_N1__GATCGTAGTTGTACAC-1	0.578845	11.5562
003-027_T0_COL_LP_5p_N1__GATCGTAAGACGCAAC-1	-1.66242	12.1176
003-027_T0_COL_LP_5p_N1__ACCCACTTCGCCAGCA-1	-0.933755	12.0997
003-027_T0_COL_LP_5p_N1__CTCGGGAGTGCAGACA-1	-0.34732	13.4622
003-027_T0_COL_LP_5p_N1__GCAAACTGTCTTCGTC-1	-0.866594	13.041
003-027_T0_COL_LP_5p_N1__GGAATAAAGGATGGTC-1	-1.2143	12.4364
003-027_T0_COL_LP_5p_N1__ACCGTAAGTAGCCTCG-1	-0.490297	13.3166
003-027_T0_COL_LP_5p_N1__AGCGTATAGGCATTGG-1	-1.08419	12.8407
003-027_T0_COL_LP_5p_N1__CTCAGAAGTACAAGTA-1	-0.955193	12.3737
003-027_T0_COL_LP_5p_N1__ACACCGGGTTCAGTAC-1	-1.24197	12.8401
003-027_T0_COL_LP_5p_N1__GGTGTTAGTTCCACTC-1	-1.89015	12.245
003-027_T0_COL_LP_5p_N1__ACTGATGCAGGGCATA-1	-0.529682	12.695
003-027_T0_COL_LP_5p_N1__GATGAGGAGAGCAATT-1	-0.172511	13.19
003-027_T0_COL_LP_5p_N1__CCAGCGAGTTTAAGCC-1	-1.69296	12.2794
003-027_T0_COL_LP_5p_N1__CCTAGCTGTACCGGCT-1	-0.996571	13.2481
003-027_T0_COL_LP_5p_N1__GGACATTGTTGCGTTA-1	-1.81543	12.5042
003-027_T0_COL_LP_5p_N1__TGAGAGGCACACCGCA-1	-0.899657	12.6951
003-027_T0_COL_LP_5p_N1__CTAACTTCACATGGGA-1	-0.441026	11.8777
003-027_T0_COL_LP_5p_N1__AGCTCTCAGTTAGGTA-1	-1.79696	12.5827
003-027_T0_COL_LP_5p_N1__CCTACCAAGAGACTTA-1	-0.711686	12.3674
003-027_T0_COL_LP_5p_N1__CATCGAATCGTTACAG-1	-1.40293	12.372
003-027_T0_COL_LP_5p_N1__GTCATTTTCGTTACAG-1	-0.260833	12.9923
003-027_T0_COL_LP_5p_N1__TAGCCGGCACTGTGTA-1	-0.833151	12.7942
003-027_T0_COL_LP_5p_N1__GATCGATGTTTGTTTC-1	-1.02219	13.4937
003-027_T0_COL_LP_5p_N1__GCGGGTTTCCCGACTT-1	-1.60754	12.5902
003-027_T0_COL_LP_5p_N1__GCTTCCACACCACGTG-1	-0.75068	12.7006
003-027_T0_COL_LP_5p_N1__TTCGAAGAGCCAGTAG-1	-1.09648	13.5035
003-027_T0_COL_LP_5p_N1__ACTGAACGTCCTAGCG-1	-1.30257	12.2469
003-027_T0_COL_LP_5p_N1__CGCGTTTCAAGCGTAG-1	-1.88296	12.086
003-027_T0_COL_LP_5p_N1__CAGTAACAGGATGGAA-1	-1.57473	12.3573
003-027_T0_COL_LP_5p_N1__GCCAAATGTTACAGAA-1	-1.53002	12.2114
003-027_T0_COL_LP_5p_N1__TTTCCTCGTTAGGGTG-1	-1.46974	12.9311
003-027_T0_COL_LP_5p_N1__TCGCGAGAGCTAACAA-1	-0.679241	13.058
003-027_T0_COL_LP_5p_N1__TGACTTTCATGCAACT-1	-1.38018	12.7415
003-027_T0_COL_LP_5p_N1__TGGACGCCATTCTCAT-1	-1.34572	12.7171
003-027_T0_COL_LP_5p_N1__ACCGTAATCACAATGC-1	-0.357056	12.662
003-027_T0_COL_LP_5p_N1__ACGTCAACAACGCACC-1	-1.67146	13.05
003-027_T0_COL_LP_5p_N1__CATGCCTGTCTCAACA-1	-0.654505	12.7696
003-027_T0_COL_LP_5p_N1__AAAGCAATCGGTGTCG-1	-1.64762	12.7006
003-027_T0_COL_LP_5p_N1__ACTGTCCAGGTACTCT-1	-1.10937	11.9541
003-027_T0_COL_LP_5p_N1__CTCTACGCAATGGATA-1	-0.776495	13.0212
003-027_T0_COL_LP_5p_N1__TAGACCAAGACCGGAT-1	-0.839855	13.0665
003-027_T0_COL_LP_5p_N1__GTTCATTAGAATGTGT-1	-0.0677663	12.3502
003-027_T0_COL_LP_5p_N1__TACTCGCAGGATGGTC-1	-0.864344	12.3415
003-027_T0_COL_LP_5p_N1__CCACGGAGTTAAGTAG-1	-1.32782	12.7687
003-027_T0_COL_LP_5p_N1__GAACCTATCATCGATG-1	-0.309443	13.3589
003-027_T0_COL_LP_5p_N1__CGAGAAGAGGACCACA-1	-1.39175	12.7771
003-027_T0_COL_LP_5p_N1__CTCTACGTCCGCGTTT-1	-1.9913	12.4572
003-027_T0_COL_LP_5p_N1__TCAGCTCTCAACCAAC-1	-0.905013	13.0887
003-027_T0_COL_LP_5p_N1__ACAGCTAGTGGTCTCG-1	-0.7926	12.9878
003-027_T0_COL_LP_5p_N1__GACGGCTTCTGAGGGA-1	-0.463116	12.4615
003-027_T0_COL_LP_5p_N1__GGGAATGAGATGTAAC-1	-1.17606	12.8524
003-027_T0_COL_LP_5p_N1__ACTGATGAGATCACGG-1	-0.32123	13.6507
003-027_T0_COL_LP_5p_N1__TACTCGCGTATTAGCC-1	-1.5854	12.459
003-027_T0_COL_LP_5p_N1__TGAGGGAAGCGTAATA-1	-1.33448	11.963
003-027_T0_COL_LP_5p_N1__ATTGGTGGTTCGGGCT-1	-1.46197	12.6229
003-027_T0_COL_LP_5p_N1__CCTCTGACAACTGCTA-1	-0.845366	12.2753
003-027_T0_COL_LP_5p_N1__ACTGAGTAGAAGATTC-1	-1.20614	12.3235
003-027_T0_COL_LP_5p_N1__TACTTGTCAGATGGGT-1	-0.611892	13.1908
003-027_T0_COL_LP_5p_N1__GAAATGAGTAGTAGTA-1	-0.317111	11.9299
003-027_T0_COL_LP_5p_N1__GGTGTTATCCTCAATT-1	-0.697051	13.8119
003-027_T0_COL_LP_5p_N1__AACTCCCGTACCATCA-1	-0.745135	12.3373
003-027_T0_COL_LP_5p_N1__TTAGTTCTCACTTCAT-1	-0.240065	13.4489
003-027_T0_COL_LP_5p_N1__AGGCCACAGTACGCCC-1	-1.92684	12.7205
003-027_T0_COL_LP_5p_N1__ACATCAGTCAACGGCC-1	-1.162	12.9268
003-027_T0_COL_LP_5p_N1__AAAGTAGGTAAGTGGC-1	-0.922739	13.0788
003-027_T0_COL_LP_5p_N1__CGACCTTAGCCTATGT-1	-0.961105	13.3508
003-027_T0_COL_LP_5p_N1__GATCGCGAGTGGTAAT-1	-1.08171	13.7647
003-027_T0_COL_LP_5p_N1__GATGAAAAGCGTGAGT-1	-1.6199	12.5509
003-027_T0_COL_LP_5p_N1__TTCGAAGGTTCGCGAC-1	-0.515817	12.4102
003-027_T0_COL_LP_5p_N1__CTCTAATAGAGCTGCA-1	-0.872206	13.2247
003-027_T0_COL_LP_5p_N1__GCACATAAGCGCCTCA-1	-0.817404	13.1624
003-027_T0_COL_LP_5p_N1__TGAGCCGGTCTTTCAT-1	-0.966311	13.7558
003-027_T0_COL_LP_5p_N1__GGTGAAGAGTCAAGCG-1	-1.49499	12.2443
003-027_T0_COL_LP_5p_N1__TTGACTTAGTGAATTG-1	-0.65399	12.6569
003-027_T0_COL_LP_5p_N1__AAATGCCTCACCCTCA-1	-0.822879	12.8843
003-027_T0_COL_LP_5p_N1__CAAGATCTCAACACGT-1	-1.30346	12.1155
003-027_T0_COL_LP_5p_N1__CAGCAGCCACGGACAA-1	-1.34304	12.4755
003-027_T0_COL_LP_5p_N1__ACGCAGCTCAACGAAA-1	-1.06344	12.4713
003-027_T0_COL_LP_5p_N1__TCGGTAACAATCTACG-1	-1.08027	12.8312
003-027_T0_COL_LP_5p_N1__TGCGTGGAGGGAGTAA-1	-1.35934	12.4045
003-027_T0_COL_LP_5p_N1__GACTACAGTCAAAGCG-1	-0.516553	12.1121
003-027_T0_COL_LP_5p_N1__CAAGATCTCGGCTACG-1	-1.2563	13.0423
003-027_T0_COL_LP_5p_N1__AAAGTAGAGGGCATGT-1	-1.1827	12.4657
003-027_T0_COL_LP_5p_N1__AAATGCCAGCCACTAT-1	-0.983766	12.2604
003-027_T0_COL_LP_5p_N1__TGTTCCGCAAGGTTCT-1	-1.33326	12.1866
003-027_T0_COL_LP_5p_N1__TGGACGCAGATGTGTA-1	-0.82204	13.876
003-027_T0_COL_LP_5p_N1__CGACTTCAGCGGATCA-1	-1.2812	12.6216
003-027_T0_COL_LP_5p_N1__GACTGCGTCCAACCAA-1	-1.05403	12.5323
003-027_T0_COL_LP_5p_N1__CTCCTAGTCGAGCCCA-1	-0.422646	13.2182
003-027_T0_COL_LP_5p_N1__ATGTGTGAGGCAATTA-1	-1.40095	13.2749
003-027_T0_COL_LP_5p_N1__TTGAACGTCTATCCCG-1	-0.896771	13.1191
003-027_T0_COL_LP_5p_N1__GCTCTGTAGGATTCGG-1	-0.142994	13.1779
003-027_T0_COL_LP_5p_N1__GATCTAGTCATGTGGT-1	-0.512167	12.4138
003-027_T0_COL_LP_5p_N1__CCCAGTTGTGCTGTAT-1	-0.751468	12.4035
003-027_T0_COL_LP_5p_N1__TGGTTCCGTCAAAGCG-1	-0.791124	12.6171
003-027_T0_COL_LP_5p_N1__TATGCCCGTCCTCCAT-1	-1.01609	12.386
003-027_T0_COL_LP_5p_N1__GCGCAACGTTCGTTGA-1	-0.813207	13.6953
003-027_T0_COL_LP_5p_N1__GGATGTTGTTAGAACA-1	-0.818721	12.8759
003-027_T0_COL_LP_5p_N1__CGAGCACAGCCAACAG-1	-1.67597	13.1749
003-027_T0_COL_LP_5p_N1__GCTGCAGTCCTCAACC-1	-1.27674	12.8303
003-027_T0_COL_LP_5p_N1__CACCAGGTCCGTACAA-1	-0.227428	12.9051
003-027_T0_COL_LP_5p_N1__TGCTGCTGTTGTACAC-1	-0.888764	13.084
003-027_T0_COL_LP_5p_N1__TACGGTACATGAACCT-1	-0.722466	13.146
003-027_T0_COL_LP_5p_N1__ATCGAGTCACATGTGT-1	-0.418651	11.6341
003-027_T0_COL_LP_5p_N1__GTCAAGTTCACCTCGT-1	-0.699452	12.3583
003-027_T0_COL_LP_5p_N1__TGCCAAAGTTCGGCAC-1	-0.304025	12.9089
003-027_T0_COL_LP_5p_N1__CAAGATCCAGGGTATG-1	-1.56675	12.0907
003-027_T0_COL_LP_5p_N1__GAAATGATCCGTCAAA-1	0.849482	11.3998
003-027_T0_COL_LP_5p_N1__GCAATCATCTTAACCT-1	-1.10931	13.3306
003-027_T0_COL_LP_5p_N1__CGTAGGCCATCCCATC-1	-1.26099	12.0662
003-027_T0_COL_LP_5p_N1__ACGCCGAAGCAAATCA-1	-1.11593	12.9557
003-027_T0_COL_LP_5p_N1__ACCGTAAGTCGCGTGT-1	-0.715846	12.9077
003-027_T0_COL_LP_5p_N1__CTTAGGAGTCCGTTAA-1	-0.399179	12.5236
003-027_T0_COL_LP_5p_N1__CACATTTCAATGGTCT-1	-0.690163	12.6379
003-027_T0_COL_LP_5p_N1__ACAGCCGCACACGCTG-1	-1.10949	12.5553
003-027_T0_COL_LP_5p_N1__ATTGGACGTAAACACA-1	-0.749873	13.5235
003-027_T0_COL_LP_5p_N1__TATTACCAGTCAATAG-1	-0.810926	13.8026
003-027_T0_COL_LP_5p_N1__CACTCCAAGATGTTAG-1	0.00157906	13.0078
003-027_T0_COL_LP_5p_N1__CGATGGCGTGCTAGCC-1	-0.594839	12.6206
003-027_T0_COL_LP_5p_N1__CTGTGCTGTTCAGACT-1	-0.777305	12.883
003-027_T0_COL_LP_5p_N1__GTTACAGGTGAAATCA-1	-0.120507	12.3791
003-027_T0_COL_LP_5p_N1__ACGAGGAAGCACGCCT-1	-1.14622	12.6325
003-027_T0_COL_LP_5p_N1__CTAACTTTCGCCGTGA-1	-0.901915	14.073
003-027_T0_COL_LP_5p_N1__CGCTGGACAGCTCGAC-1	0.45084	12.5573
003-027_T0_COL_LP_5p_N1__GTACTTTTCCCTTGCA-1	-1.43161	12.7248
003-027_T0_COL_LP_5p_N1__CTACACCTCAGCTCGG-1	-1.11364	13.8221
003-027_T0_COL_LP_5p_N1__AACTCCCGTGTGGTTT-1	-0.689903	12.8161
003-027_T0_COL_LP_5p_N1__ACTTTCAGTAGGGACT-1	-1.27126	13.6281
003-027_T0_COL_LP_5p_N1__CTCGGGATCATCATTC-1	-0.899868	12.7118
003-027_T0_COL_LP_5p_N1__TTTGTCATCGCTAGCG-1	-0.72386	12.8301
003-027_T0_COL_LP_5p_N1__TGACTAGGTAGATTAG-1	-0.48254	13.467
003-027_T0_COL_LP_5p_N1__CTCATTATCATCTGTT-1	-0.639475	13.1092
003-027_T0_COL_LP_5p_N1__AGGCCACGTGACAAAT-1	-0.223136	12.6027
003-027_T0_COL_LP_5p_N1__AGCGTATGTACCGCTG-1	-1.85523	12.6868
003-027_T0_COL_LP_5p_N1__GCGCCAAGTGGTGTAG-1	-1.19403	12.6854
003-027_T0_COL_LP_5p_N1__AGATCTGTCGACAGCC-1	-1.63919	12.2421
003-027_T0_COL_LP_5p_N1__GCATGATCAAGTTGTC-1	-0.96831	13.4403
003-027_T0_COL_LP_5p_N1__TTATGCTCAGTGGGAT-1	-0.78595	11.5053
003-027_T0_COL_LP_5p_N1__TACCTATAGCCGCCTA-1	-1.2462	12.1705
003-027_T0_COL_LP_5p_N1__AGGCCACCATCACCCT-1	-1.69703	12.6194
003-027_T0_COL_LP_5p_N1__ACACCCTAGCGATTCT-1	-0.769107	13.441
003-027_T0_COL_LP_5p_N1__CACACAACAATGGTCT-1	-1.18605	12.4823
003-027_T0_COL_LP_5p_N1__TCAGCTCTCACCATAG-1	-1.26677	12.1774
003-027_T0_COL_LP_5p_N1__GATCGCGAGACTCGGA-1	-0.801445	12.6531
003-027_T0_COL_LP_5p_N1__TGGTTAGAGCCCTAAT-1	-1.09546	12.9415
003-027_T0_COL_LP_5p_N1__TTCTCAAAGCTGCCCA-1	-1.12814	12.2357
003-027_T0_COL_LP_5p_N1__CGTTAGAGTCATACTG-1	-1.36455	13.2278
003-027_T0_COL_LP_5p_N1__AGGTCATGTGCGCTTG-1	-0.342741	13.5843
003-027_T0_COL_LP_5p_N1__CAAGTTGAGTACTTGC-1	-0.799977	13.4269
003-027_T0_COL_LP_5p_N1__GAAGCAGGTCATACTG-1	-1.53298	11.8365
003-027_T0_COL_LP_5p_N1__TTCGGTCCAATCGAAA-1	-0.652068	12.7987
003-027_T0_COL_LP_5p_N1__GACCTGGTCGCGATCG-1	-1.34763	12.6302
003-027_T0_COL_LP_5p_N1__GGGATGATCGGCGCAT-1	-0.799625	12.4507
003-027_T0_COL_LP_5p_N1__ACTTTCACATGCAATC-1	-1.43432	12.7235
003-027_T0_COL_LP_5p_N1__TAAGAGACAACGATCT-1	-0.324867	12.9584
003-027_T0_COL_LP_5p_N1__CTGTTTACAAATCCGT-1	-1.00613	12.1368
003-027_T0_COL_LP_5p_N1__CCGGGATTCTAACTCT-1	-1.31136	12.7344
003-027_T0_COL_LP_5p_N1__GAACCTAGTCAATACC-1	-1.51976	12.7892
003-027_T0_COL_LP_5p_N1__GGGCATCGTACGCACC-1	-0.990838	12.65
003-027_T0_COL_LP_5p_N1__GTCACAAGTGTATGGG-1	-1.63724	12.4764
003-027_T0_COL_LP_5p_N1__CAACCTCTCCTTGACC-1	-0.827686	11.7565
003-027_T0_COL_LP_5p_N1__AGAGCTTCACGAAATA-1	-1.43311	12.1662
003-027_T0_COL_LP_5p_N1__TCTTTCCGTCCAAGTT-1	-1.03098	11.8916
003-027_T0_COL_LP_5p_N1__CTTACCGAGCCACGCT-1	-1.58334	12.1953
003-027_T0_COL_LP_5p_N1__GTACGTAGTTTCCACC-1	-1.40917	12.3101
003-027_T0_COL_LP_5p_N1__TCGTAGAGTCGCCATG-1	-1.29614	12.7151
003-027_T0_COL_LP_5p_N1__GCTGCGAAGACCTTTG-1	-1.37963	12.5523
003-027_T0_COL_LP_5p_N1__TTTGTCAGTTAAGGGC-1	-1.30738	13.3277
003-027_T0_COL_LP_5p_N1__CACACTCGTAGCCTCG-1	-0.784387	12.497
003-027_T0_COL_LP_5p_N1__TGGGAAGAGATCTGAA-1	-0.733667	12.889
003-027_T0_COL_LP_5p_N1__CCTAGCTTCAGCTTAG-1	-1.61626	13.2462
003-027_T0_COL_LP_5p_N1__ACACCCTGTCATGCAT-1	-1.1656	13.1227
003-027_T0_COL_LP_5p_N1__CCTTCCCGTCGTGGCT-1	-0.998031	13.1821
003-027_T0_COL_LP_5p_N1__TGACTTTGTGCTCTTC-1	-1.14844	12.077
003-027_T0_COL_LP_5p_N1__CCAGCGATCGAATGGG-1	-1.2257	12.9754
003-027_T0_COL_LP_5p_N1__GTCACAAAGCTAACAA-1	-0.740369	13.0878
003-027_T0_COL_LP_5p_N1__CATGGCGAGGAGTTGC-1	-0.942837	13.032
003-027_T0_COL_LP_5p_N1__TCGAGGCGTGGTCCGT-1	-1.19665	12.5353
003-027_T0_COL_LP_5p_N1__CGGACGTTCCAAACTG-1	-1.90779	12.4309
003-027_T0_COL_LP_5p_N1__ACGTCAAGTAAGTAGT-1	-0.978177	12.3692
003-027_T0_COL_LP_5p_N1__GGGATGAGTACGACCC-1	-0.900263	11.9396
003-027_T0_COL_LP_5p_N1__GAAATGAGTTGACGTT-1	-0.932094	12.3023
003-027_T0_COL_LP_5p_N1__GGATGTTGTCGTGGCT-1	-1.2611	13.344
003-027_T0_COL_LP_5p_N1__GAATAAGGTTTGGCGC-1	-0.725723	13.4265
003-027_T0_COL_LP_5p_N1__GACGTTATCGTAGGTT-1	-1.53647	12.2363
003-027_T0_COL_LP_5p_N1__GTGAAGGAGTATTGGA-1	-1.43583	12.1918
003-027_T0_COL_LP_5p_N1__TGAGAGGTCTGACCTC-1	-1.14695	12.7342
003-027_T0_COL_LP_5p_N1__AAACCTGCATCCCACT-1	-1.38029	12.6209
003-027_T0_COL_LP_5p_N1__TTTACTGGTAGCACGA-1	-1.11915	13.257
003-027_T0_COL_LP_5p_N1__GGGATGAGTCTTCAAG-1	-1.04728	13.1056
003-027_T0_COL_LP_5p_N1__TCAGATGTCGTTGCCT-1	-1.10141	13.5285
003-027_T0_COL_LP_5p_N1__CTCAGAAGTCTTGTCC-1	-1.03813	12.6005
003-027_T0_COL_LP_5p_N1__ACGAGGACAGATTGCT-1	-1.86013	12.285
003-027_T0_COL_LP_5p_N1__AAGGTTCTCCCGACTT-1	-1.33057	12.1213
003-027_T0_COL_LP_5p_N1__CATCGGGCAAAGGCGT-1	-0.417802	13.0852
003-027_T0_COL_LP_5p_N1__TAGTTGGTCCAATGGT-1	-1.0876	13.103
003-027_T0_COL_LP_5p_N1__TCTTTCCAGAGGTAGA-1	-0.0990823	11.7948
003-027_T0_COL_LP_5p_N1__AGGTCATTCAGAGACG-1	-0.0742192	12.7534
003-027_T0_COL_LP_5p_N1__TCACGAATCTGAGGGA-1	-0.92705	12.6536
003-027_T0_COL_LP_5p_N1__AGCGGTCTCCGCATCT-1	-0.976303	12.0397
003-027_T0_COL_LP_5p_N1__CTTACCGGTAATAGCA-1	-1.30768	12.7823
003-027_T0_COL_LP_5p_N1__TTGTAGGGTACCGCTG-1	-0.799142	12.9217
003-027_T0_COL_LP_5p_N1__GGTGCGTAGGTGCACA-1	-0.300136	11.8097
003-027_T0_COL_LP_5p_N1__TCATTACTCGTGGGAA-1	-0.262279	13.2196
003-027_T0_COL_LP_5p_N1__CTACGTCTCAGTTCGA-1	-0.551009	12.4955
003-027_T0_COL_LP_5p_N1__TACGGGCAGCTGCAAG-1	-0.435221	13.9337
003-027_T0_COL_LP_5p_N1__ACGGGCTGTTCATGGT-1	-0.651992	12.0312
003-027_T0_COL_LP_5p_N1__ATTGGACGTAATCGTC-1	-1.73239	12.5588
003-027_T0_COL_LP_5p_N1__TCGGTAACATGGGAAC-1	-1.329	13.1516
003-027_T0_COL_LP_5p_N1__CCTTTCTCACGGTAGA-1	-0.803225	12.9928
003-027_T0_COL_LP_5p_N1__TCTGAGATCAACGGGA-1	-0.85811	12.9157
003-027_T0_COL_LP_5p_N1__CTCACACAGATCTGAA-1	-1.0609	14.1734
003-027_T0_COL_LP_5p_N1__CCTAGCTTCAAACCGT-1	-1.56131	12.8904
003-027_T0_COL_LP_5p_N1__GTAACGTGTAAGCACG-1	-0.781657	12.6092
003-027_T0_COL_LP_5p_N1__TACTCATAGATGGCGT-1	-0.94731	13.2439
003-027_T0_COL_LP_5p_N1__ATCACGAGTGTTGAGG-1	-0.983135	13.3298
003-027_T0_COL_LP_5p_N1__TGCGCAGAGTACTTGC-1	-0.935378	13.0295
003-027_T0_COL_LP_5p_N1__GAGGTGAAGATGGGTC-1	-0.381132	14.0176
003-027_T0_COL_LP_5p_N1__TAGGCATAGCCCTAAT-1	-1.40831	12.126
003-027_T0_COL_LP_5p_N1__CAGGTGCAGGGCTTGA-1	-1.39366	13.4861
003-027_T0_COL_LP_5p_N1__GCACATAAGATCGGGT-1	-1.16561	11.9515
003-027_T0_COL_LP_5p_N1__CTCGGAGGTGCGAAAC-1	-1.19703	13.5124
003-027_T0_COL_LP_5p_N1__CTAGAGTCAATCTACG-1	-0.990367	13.5068
003-027_T0_COL_LP_5p_N1__TACTTACAGCCAGGAT-1	-0.141133	13.321
003-027_T0_COL_LP_5p_N1__CTCTACGAGAAACGAG-1	-1.16246	13.5298
003-027_T0_COL_LP_5p_N1__AATCCAGGTAGCTAAA-1	-0.976013	13.7015
003-027_T0_COL_LP_5p_N1__CAACCTCAGGATTCGG-1	-0.538545	13.0276
003-027_T0_COL_LP_5p_N1__CCGTACTTCTTGAGAC-1	-1.36607	13.0904
003-027_T0_COL_LP_5p_N1__CGTGAGCAGACCACGA-1	-0.601598	13.4805
003-027_T0_COL_LP_5p_N1__CGGAGCTTCATGTGGT-1	-1.06727	13.0477
003-027_T0_COL_LP_5p_N1__ACGCCGACAGACAAGC-1	-0.80595	13.1664
003-027_T0_COL_LP_5p_N1__AAGGAGCCAGATCCAT-1	-0.880353	13.5177
003-027_T0_COL_LP_5p_N1__AGAGCTTGTTCACGGC-1	-0.887177	13.4773
003-027_T0_COL_LP_5p_N1__AGGTCCGGTCGAGTTT-1	-1.38832	13.0424
003-027_T0_COL_LP_5p_N1__CTCTACGAGGCGCTCT-1	-0.212521	13.6453
003-027_T0_COL_LP_5p_N1__TATGCCCGTCTAGTCA-1	-0.755396	12.7004
003-027_T0_COL_LP_5p_N1__ATCCGAAGTATCACCA-1	-0.47623	12.4662
003-027_T0_COL_LP_5p_N1__TTCTACAGTTTGGGCC-1	-1.59189	12.549
003-027_T0_COL_LP_5p_N1__AACTCTTGTGCTAGCC-1	-0.607448	12.5725
003-027_T0_COL_LP_5p_N1__GTAGTCAAGTGGTAGC-1	-1.02905	13.0281
003-027_T0_COL_LP_5p_N1__CCGGTAGAGAAACGAG-1	-1.13135	12.7084
003-027_T0_COL_LP_5p_N1__TTGCCGTTCTCTGTCG-1	-1.73295	12.2693
003-027_T0_COL_LP_5p_N1__TGACTTTTCGTGGGAA-1	-1.09609	13.1834
003-027_T0_COL_LP_5p_N1__CTTGGCTCATTCACTT-1	-0.493556	12.2518
003-027_T0_COL_LP_5p_N1__TTGGAACAGCCAGGAT-1	0.502833	11.5874
003-027_T0_COL_LP_5p_N1__AGCTCTCTCGGCGGTT-1	-0.547186	13.5124
003-027_T0_COL_LP_5p_N1__ATCATGGTCACCGTAA-1	-0.846659	13.4682
003-027_T0_COL_LP_5p_N1__TCTCATAGTCTCACCT-1	-1.06108	12.4475
003-027_T0_COL_LP_5p_N1__TGATTTCTCAAGATCC-1	-1.20992	13.348
003-027_T0_COL_LP_5p_N1__GCATGCGTCGGAGGTA-1	-1.50685	13.2595
003-027_T0_COL_LP_5p_N1__TCATTTGCAGCTCCGA-1	-1.43909	12.5444
003-027_T0_COL_LP_5p_N1__CACAGGCGTCTGCGGT-1	-1.13614	13.5689
003-027_T0_COL_LP_5p_N1__CAGCGACGTATCAGTC-1	0.533084	11.8165
003-027_T0_COL_LP_5p_N1__GCAAACTTCGTTGACA-1	-1.02771	13.0728
003-027_T0_COL_LP_5p_N1__ACTGAGTCACCGAATT-1	-0.745045	12.5542
003-027_T0_COL_LP_5p_N1__AGGGTGAAGCGTAGTG-1	-0.0151113	12.3613
003-027_T0_COL_LP_5p_N1__GCTTGAATCGACAGCC-1	-2.10621	12.8562
003-027_T0_COL_LP_5p_N1__AAGTCTGTCGAGAACG-1	-0.158865	12.6606
003-027_T0_COL_LP_5p_N1__AAGGTTCAGCTAACTC-1	-0.551138	12.7188
003-027_T0_COL_LP_5p_N1__GGATGTTAGGGATACC-1	-0.978917	12.9463
003-027_T0_COL_LP_5p_N1__CATCCACAGCGTCTAT-1	-0.151707	11.9427
003-027_T0_COL_LP_5p_N1__GGTGTTATCTATCCCG-1	-1.6709	12.6704
003-027_T0_COL_LP_5p_N1__AGCTCTCCAGTAACGG-1	-0.229188	12.3188
003-027_T0_COL_LP_5p_N1__GAGCAGATCCCTCTTT-1	-1.3486	13.1312
003-027_T0_COL_LP_5p_N1__GGGACCTGTAGTGAAT-1	0.00357983	13.2894
003-027_T0_COL_LP_5p_N1__AGTTGGTGTATGGTTC-1	-0.937552	13.435
003-027_T0_COL_LP_5p_N1__TGACGGCGTAAGAGAG-1	-1.34882	13.6264
003-027_T0_COL_LP_5p_N1__CACAGTAGTTGCTCCT-1	-1.30467	12.7525
003-027_T0_COL_LP_5p_N1__CAAGTTGAGACTGTAA-1	-0.699113	13.257
003-027_T0_COL_LP_5p_N1__TGGTTAGGTCTTGTCC-1	-1.36278	12.4154
003-027_T0_COL_LP_5p_N1__TGGTTCCAGAGTACAT-1	-1.19442	12.8454
003-027_T0_COL_LP_5p_N1__AACACGTGTTGTACAC-1	-1.35699	12.4445
003-027_T0_COL_LP_5p_N1__AGGTCCGCAAGACACG-1	-1.34314	12.8224
003-027_T0_COL_LP_5p_N1__CGTCTACAGAATAGGG-1	-0.76584	13.6709
003-027_T0_COL_LP_5p_N1__AACACGTGTACAGTGG-1	-0.913171	13.3658
003-027_T0_COL_LP_5p_N1__CGTCCATAGTGAACGC-1	-0.667855	13.3326
003-027_T0_COL_LP_5p_N1__TACACGATCCAACCAA-1	-1.33095	12.568
003-027_T0_COL_LP_5p_N1__CCTACCATCTGAGTGT-1	-1.81541	12.8288
003-027_T0_COL_LP_5p_N1__AGGTCCGAGGACGAAA-1	-1.28501	12.7009
003-027_T0_COL_LP_5p_N1__GGTGAAGCATGGTTGT-1	-0.646947	12.3448
003-027_T0_COL_LP_5p_N1__GATCGCGAGTGTCTCA-1	-1.00605	13.0021
003-027_T0_COL_LP_5p_N1__ATTCTACGTAAGTAGT-1	-0.614228	13.2934
003-027_T0_COL_LP_5p_N1__CACCAGGGTGGTCTCG-1	-1.49997	12.6511
003-027_T0_COL_LP_5p_N1__GTCACAAAGCCAACAG-1	-1.44316	12.8504
003-027_T0_COL_LP_5p_N1__TGACTTTAGTGTTTGC-1	-1.29727	12.1376
003-027_T0_COL_LP_5p_N1__ACACCGGAGAAGCCCA-1	-0.552312	13.1361
003-027_T0_COL_LP_5p_N1__CCTATTATCACCACCT-1	-1.73205	12.1007
003-027_T0_COL_LP_5p_N1__CGCCAAGCATGGGACA-1	-1.36844	12.6846
003-027_T0_COL_LP_5p_N1__CGAGAAGTCGCTTGTC-1	-0.607824	14.0787
003-027_T0_COL_LP_5p_N1__GGGCACTGTGGTAACG-1	-1.31033	11.8241
003-027_T0_COL_LP_5p_N1__ATCTGCCAGTATCGAA-1	-0.801067	12.6769
003-027_T0_COL_LP_5p_N1__CCGGTAGCAGTGACAG-1	-1.36287	12.8074
003-027_T0_COL_LP_5p_N1__CGTCCATCATTGTGCA-1	-0.981375	12.0141
003-027_T0_COL_LP_5p_N1__CTACATTTCTTCATGT-1	-0.847925	13.0042
003-027_T0_COL_LP_5p_N1__GCATGCGGTCAGATAA-1	-0.39753	12.124
003-027_T0_COL_LP_5p_N1__CCACTACGTAGAAGGA-1	-1.12619	13.5802
003-027_T0_COL_LP_5p_N1__CATCAGACACTGTGTA-1	-0.773809	13.2085
003-027_T0_COL_LP_5p_N1__GTTACAGGTCGAGATG-1	-1.67983	12.4734
003-027_T0_COL_LP_5p_N1__TAGCCGGTCAGAAATG-1	-0.656422	12.7702
003-027_T0_COL_LP_5p_N1__AGCCTAACATGCAACT-1	-0.337612	13.6282
003-027_T0_COL_LP_5p_N1__TATCTCATCCGAGCCA-1	-1.00482	12.549
003-027_T0_COL_LP_5p_N1__CGTTGGGCAACTGCGC-1	0.081111	12.6676
003-027_T0_COL_LP_5p_N1__GCGCAACCAGGGATTG-1	-0.92544	13.136
003-027_T0_COL_LP_5p_N1__AAACCTGCAATAGCGG-1	-0.670184	12.5197
003-027_T0_COL_LP_5p_N1__TCGGTAACATTCGACA-1	-1.20882	13.6179
003-027_T0_COL_LP_5p_N1__TATCTCAAGTCAAGGC-1	0.183895	11.7371
003-027_T0_COL_LP_5p_N1__GATGCTAGTAAATGTG-1	-0.577363	12.9205
003-027_T0_COL_LP_5p_N1__GATTCAGCACATTAGC-1	-1.0706	13.6739
003-027_T0_COL_LP_5p_N1__CTAGAGTAGCTAGTTC-1	-0.3248	13.0798
003-027_T0_COL_LP_5p_N1__GTTCGGGGTTGTACAC-1	-1.73404	12.4854
003-027_T0_COL_LP_5p_N1__GCATGTACACCGATAT-1	-0.654337	12.5609
003-027_T0_COL_LP_5p_N1__CGCTTCACAGCTGCTG-1	-1.32511	12.5668
003-027_T0_COL_LP_5p_N1__CGCGGTAAGCGTGAAC-1	-1.69458	13.0395
003-027_T0_COL_LP_5p_N1__GTTACAGTCAAGGTAA-1	-0.897574	13.2231
003-027_T0_COL_LP_5p_N1__AGCTCCTTCAACACAC-1	-0.985776	12.3015
003-027_T0_COL_LP_5p_N1__GCATGCGTCGTCCGTT-1	-0.471219	11.0706
003-027_T0_COL_LP_5p_N1__ATTTCTGAGTCTCAAC-1	-0.733216	13.5453
003-027_T0_COL_LP_5p_N1__CGCTTCAAGCATCATC-1	-1.15806	12.3818
003-027_T0_COL_LP_5p_N1__GTATCTTCAAAGGAAG-1	-0.435591	13.427
003-027_T0_COL_LP_5p_N1__TGAGCATTCTGACCTC-1	-0.821597	12.8757
003-027_T0_COL_LP_5p_N1__TCATTTGGTACAAGTA-1	-1.14396	13.2691
003-027_T0_COL_LP_5p_N1__AGCTTGAGTGTAAGTA-1	-1.57301	12.9068
003-027_T0_COL_LP_5p_N1__GCAGTTAAGAGCCCAA-1	-1.41775	12.7202
003-027_T0_COL_LP_5p_N1__GGTATTGGTTCCCGAG-1	-1.14254	13.5581
003-027_T0_COL_LP_5p_N1__GTGAAGGCAACACCCG-1	-0.505097	13.6079
003-027_T0_COL_LP_5p_N1__GGTGCGTAGTACCGGA-1	-1.19698	13.2167
003-027_T0_COL_LP_5p_N1__CGATTGACATCACGAT-1	-1.69028	12.1537
003-027_T0_COL_LP_5p_N1__CGTAGGCGTGAAAGAG-1	0.124654	11.9172
003-027_T0_COL_LP_5p_N1__TTGTAGGAGGTTACCT-1	-1.00087	13.1232
003-027_T0_COL_LP_5p_N1__CTTCTCTTCGTTTATC-1	-0.944576	13.3918
003-027_T0_COL_LP_5p_N1__GACGCGTAGGAATGGA-1	-1.52899	12.3829
003-027_T0_COL_LP_5p_N1__CGGACACTCCTACAGA-1	-1.16862	12.0303
003-027_T0_COL_LP_5p_N1__CTGCGGAAGACAATAC-1	-1.01379	12.7582
003-027_T0_COL_LP_5p_N1__CTGAAACGTATTCGTG-1	-0.485721	13.8157
003-027_T0_COL_LP_5p_N1__CCTACCAGTAGAGCTG-1	-0.821845	12.5014
003-027_T0_COL_LP_5p_N1__GGGCACTAGGGAACGG-1	-1.39245	13.0033
003-027_T0_COL_LP_5p_N1__TCACGAAGTGGGTCAA-1	-0.604893	13.1655
003-027_T0_COL_LP_5p_N1__CATTATCAGACTAGGC-1	-1.29151	12.2369
003-027_T0_COL_LP_5p_N1__ACCTTTATCTTCCTTC-1	-1.6615	12.4338
003-027_T0_COL_LP_5p_N1__CGTGTCTTCCCTCAGT-1	-1.0734	12.7055
003-027_T0_COL_LP_5p_N1__TTAACTCGTGCAGACA-1	-1.15	12.1564
003-027_T0_COL_LP_5p_N1__ACTATCTTCTTGAGGT-1	-1.63895	12.1063
003-027_T0_COL_LP_5p_N1__CACACCTAGGAATCGC-1	0.168254	11.4517
003-027_T0_COL_LP_5p_N1__GGAAAGCTCCGTACAA-1	-1.30774	13.0879
003-027_T0_COL_LP_5p_N1__CGCCAAGTCCTTTCTC-1	-1.28856	13.2817
003-027_T0_COL_LP_5p_N1__TCAATCTGTTGCCTCT-1	-1.06074	13.196
003-027_T0_COL_LP_5p_N1__CGACTTCTCTCCAACC-1	-1.52378	12.3683
003-027_T0_COL_LP_5p_N1__CTCTACGGTCTAACGT-1	-1.38836	14.0171
003-027_T0_COL_LP_5p_N1__CTCTGGTAGCGTTGCC-1	-0.806854	12.5184
003-027_T0_COL_LP_5p_N1__GATGAGGCACGCATCG-1	-0.453068	13.2467
003-027_T0_COL_LP_5p_N1__AGCAGCCGTACAGACG-1	-0.421931	13.1523
003-027_T0_COL_LP_5p_N1__AACCGCGAGGCGATAC-1	-1.75063	12.1757
003-027_T0_COL_LP_5p_N1__CGAGAAGAGAGCTGCA-1	-1.54976	12.9188
003-027_T0_COL_LP_5p_N1__TCGGGACCACATAACC-1	-1.31572	12.7803
003-027_T0_COL_LP_5p_N1__CAGCTGGGTATCACCA-1	0.102902	13.1184
003-027_T0_COL_LP_5p_N1__CGGAGTCAGAAGGCCT-1	-1.16679	12.6678
003-027_T0_COL_LP_5p_N1__GCGCCAAAGTGGGATC-1	-0.95667	11.8555
003-027_T0_COL_LP_5p_N1__ACTTGTTGTATATCCG-1	-0.337633	13.6233
003-027_T0_COL_LP_5p_N1__TTAGTTCGTACAGTGG-1	-1.46902	12.8994
003-027_T0_COL_LP_5p_N1__CCTTCGAGTCTCTCGT-1	-0.840786	13.1442
003-027_T0_COL_LP_5p_N1__CACAGTATCCGAGCCA-1	-1.21388	11.9688
003-027_T0_COL_LP_5p_N1__TTAGTTCCACAGACTT-1	-1.72506	12.3318
003-027_T0_COL_LP_5p_N1__CGTCAGGTCAACTCTT-1	-1.13902	12.9955
003-027_T0_COL_LP_5p_N1__TGATTTCGTATCGCAT-1	-1.09776	12.2876
003-027_T0_COL_LP_5p_N1__TCGGGACGTCTCCATC-1	-1.11324	12.402
003-027_T0_COL_LP_5p_N1__CGCTGGAAGGCCATAG-1	-0.925702	13.1236
003-027_T0_COL_LP_5p_N1__TGGCTGGTCGGTGTTA-1	-0.740848	12.7992
003-027_T0_COL_LP_5p_N1__AAAGCAAGTCGACTGC-1	-0.84012	12.3934
003-027_T0_COL_LP_5p_N1__CTAGAGTGTGTGCGTC-1	-0.243414	11.7418
003-027_T0_COL_LP_5p_N1__GTGTTAGTCATTGCCC-1	-0.971154	14.1417
003-027_T0_COL_LP_5p_N1__CTACGTCGTACAAGTA-1	-1.34008	12.4324
003-027_T0_COL_LP_5p_N1__CGTCCATTCGGAAACG-1	-0.975152	12.6659
003-027_T0_COL_LP_5p_N1__TTCGAAGGTTACCAGT-1	-0.891817	13.6076
003-027_T0_COL_LP_5p_N1__CATTATCAGAGGGCTT-1	-1.46912	12.5699
003-027_T0_COL_LP_5p_N1__TAGCCGGAGACGCACA-1	-0.934933	12.7023
003-027_T0_COL_LP_5p_N1__GCGACCAAGACCGGAT-1	-0.828491	12.9829
003-027_T0_COL_LP_5p_N1__ATTTCTGGTGATGCCC-1	-1.18995	11.8874
003-027_T0_COL_LP_5p_N1__CAGCTGGGTTGTTTGG-1	-0.699834	12.9297
003-027_T0_COL_LP_5p_N1__TTGAACGAGACCCACC-1	-1.35921	12.8475
003-027_T0_COL_LP_5p_N1__CTGGTCTTCACCTCGT-1	-1.818	12.4458
003-027_T0_COL_LP_5p_N1__CACACAATCGACGGAA-1	-0.126678	11.7617
003-027_T0_COL_LP_5p_N1__TCGGGACAGGGCACTA-1	-2.14436	12.8425
003-027_T0_COL_LP_5p_N1__CTGCGGAAGCCGATTT-1	-1.22157	13.5358
003-027_T0_COL_LP_5p_N1__CTCACACCAAGGTTTC-1	-1.39818	12.676
003-027_T0_COL_LP_5p_N1__GCGGGTTCAAGCTGGA-1	-0.953461	13.0159
003-027_T0_COL_LP_5p_N1__ATCTGCCTCCCTCAGT-1	-0.939247	11.7456
003-027_T0_COL_LP_5p_N1__GAATAAGCACATCCGG-1	-1.02658	13.2634
003-027_T0_COL_LP_5p_N1__CAACCAATCTATGTGG-1	-0.647455	12.1636
003-027_T0_COL_LP_5p_N1__CCCAATCGTCCAGTGC-1	-0.412515	12.8502
003-027_T0_COL_LP_5p_N1__ACACCCTGTGAGTATA-1	-1.35851	13.1598
003-027_T0_COL_LP_5p_N1__TGCCCTACAGCTGTTA-1	-1.51405	12.8791
003-027_T0_COL_LP_5p_N1__CGAACATGTTAAAGTG-1	-0.901284	12.8687
003-027_T0_COL_LP_5p_N1__GTTTCTAAGTAGTGCG-1	-0.867117	13.6613
003-027_T0_COL_LP_5p_N1__CCTACCAGTCCGTGAC-1	-1.0457	12.6778
003-027_T0_COL_LP_5p_N1__TCTTTCCAGTGTGAAT-1	-1.29985	12.5065
003-027_T0_COL_LP_5p_N1__TCAGATGTCACTTACT-1	-1.19482	13.2253
003-027_T0_COL_LP_5p_N1__CGGACGTAGCGTTGCC-1	-1.85816	13.2193
003-027_T0_COL_LP_5p_N1__CCTTACGGTACCGTTA-1	-1.18477	12.4053
003-027_T0_COL_LP_5p_N1__AATCCAGTCAAACCGT-1	-0.515128	13.6294
003-027_T0_COL_LP_5p_N1__CAAGATCGTGCACTTA-1	-0.780079	12.594
003-027_T0_COL_LP_5p_N1__CCTCAGTTCCATGAAC-1	-1.19242	13.1358
003-027_T0_COL_LP_5p_N1__AGATTGCGTCGCCATG-1	-0.397064	13.0996
003-027_T0_COL_LP_5p_N1__GTTACAGCAAGCTGAG-1	-1.09932	11.9058
003-027_T0_COL_LP_5p_N1__ACGATACTCGACGGAA-1	-0.870676	12.8985
003-027_T0_COL_LP_5p_N1__CTAGAGTAGGCCCTCA-1	-0.402888	12.2817
003-027_T0_COL_LP_5p_N1__ACACCGGAGGCATGGT-1	-1.23085	12.5005
003-027_T0_COL_LP_5p_N1__GTATTCTTCTGTGCAA-1	-1.1207	12.0464
003-027_T0_COL_LP_5p_N1__GCACTCTCAGCATGAG-1	-0.52379	12.8157
003-027_T0_COL_LP_5p_N1__AGTCTTTCATCACGTA-1	-0.594939	11.1553
003-027_T0_COL_LP_5p_N1__CGCGTTTCAAGTAATG-1	-0.778555	12.8895
003-027_T0_COL_LP_5p_N1__GGTGTTAGTTATGCGT-1	-1.15657	13.092
003-027_T0_COL_LP_5p_N1__AGTTGGTCATATGAGA-1	-1.17924	13.1264
003-027_T0_COL_LP_5p_N1__CGGAGTCAGATACACA-1	-1.9643	12.2718
003-027_T0_COL_LP_5p_N1__TCGGTAAGTCGGATCC-1	-0.512277	13.5931
003-027_T0_COL_LP_5p_N1__TGGGAAGGTCTTCTCG-1	-1.34559	13.1943
003-027_T0_COL_LP_5p_N1__TCTGAGAGTACAGACG-1	-1.32965	12.6399
003-027_T0_COL_LP_5p_N1__ACATCAGTCCGAGCCA-1	-1.56385	12.564
003-027_T0_COL_LP_5p_N1__GCGCCAACAAACCCAT-1	-0.868899	12.0453
003-027_T0_COL_LP_5p_N1__CGCCAAGTCAAAGTAG-1	-0.610737	12.9537
003-027_T0_COL_LP_5p_N1__AGAGCTTCATGACGGA-1	-0.866668	12.1818
003-027_T0_COL_LP_5p_N1__ACTTACTAGTGGTCCC-1	-0.27866	13.3776
003-027_T0_COL_LP_5p_N1__GGGTCTGGTTACCAGT-1	-1.20738	12.7532
003-027_T0_COL_LP_5p_N1__GTTCATTCAGCCTTGG-1	-0.268214	11.4432
003-027_T0_COL_LP_5p_N1__CATTATCCACGAGAGT-1	-0.214525	11.4321
003-027_T0_COL_LP_5p_N1__ACCTTTATCGGCATCG-1	-0.934334	12.9372
003-027_T0_COL_LP_5p_N1__TCACGAACACAACGTT-1	-0.795857	13.5022
003-027_T0_COL_LP_5p_N1__GTCACGGAGAGGACGG-1	-1.71198	12.8487
003-027_T0_COL_LP_5p_N1__TGGGAAGTCGTTGACA-1	-1.91963	12.6384
003-027_T0_COL_LP_5p_N1__CACATTTGTGTCTGAT-1	-0.599628	11.143
003-027_T0_COL_LP_5p_N1__GTGCGGTAGGGAACGG-1	-0.426859	12.9066
003-027_T0_COL_LP_5p_N1__GAATAAGGTTATCCGA-1	-1.33091	13.0237
003-027_T0_COL_LP_5p_N1__TCGTACCAGAATTCCC-1	-1.10718	12.331
003-027_T0_COL_LP_5p_N1__GTAGTCAAGCGTCAAG-1	-0.57913	13.1431
003-027_T0_COL_LP_5p_N1__ATAAGAGCAGGGATTG-1	-0.971711	12.6584
003-027_T0_COL_LP_5p_N1__CGAGCCACATGGAATA-1	-1.57441	13.4096
003-027_T0_COL_LP_5p_N1__GCACTCTCACGACTCG-1	-1.53076	12.9575
003-027_T0_COL_LP_5p_N1__TACTTACAGAATCTCC-1	-1.14675	13.0541
003-027_T0_COL_LP_5p_N1__ATAAGAGCACGCCAGT-1	-0.721199	13.8274
003-027_T0_COL_LP_5p_N1__CCATGTCCAATCGGTT-1	-0.995578	13.2141
003-027_T0_COL_LP_5p_N1__GAATAAGTCCTCTAGC-1	-0.602219	12.5674
003-027_T0_COL_LP_5p_N1__GGTGAAGGTCAAAGCG-1	-1.4824	12.7969
003-027_T0_COL_LP_5p_N1__CTTGGCTCAAAGGTGC-1	-0.620059	11.3329
003-027_T0_COL_LP_5p_N1__TGCCAAAGTTCAGGCC-1	-1.42014	13.0837
003-027_T0_COL_LP_5p_N1__GGCGACTAGTCCCACG-1	-1.2413	13.0108
003-027_T0_COL_LP_5p_N1__CTCGTCATCTAACCGA-1	-0.852978	12.8925
003-027_T0_COL_LP_5p_N1__CACACAAAGCTCCTTC-1	-0.492991	13.4961
003-027_T0_COL_LP_5p_N1__TGACGGCGTAGGCATG-1	0.189589	11.5189
003-027_T0_COL_LP_5p_N1__CTCGTCAAGTTTCCTT-1	-1.29298	12.2641
003-027_T0_COL_LP_5p_N1__GGGACCTGTCCTCTTG-1	-1.08614	13.2132
003-027_T0_COL_LP_5p_N1__CCGTTCATCCCACTTG-1	-1.44747	12.1872
003-027_T0_COL_LP_5p_N1__AGTGAGGTCACATGCA-1	-1.18825	12.9489
003-027_T0_COL_LP_5p_N1__CTAGAGTGTACGCACC-1	-0.485743	13.4109
003-027_T0_COL_LP_5p_N1__CTGTGCTGTCAATACC-1	-1.44852	12.4112
003-027_T0_COL_LP_5p_N1__CGTCTACAGCTGAAAT-1	-1.66775	13.5666
003-027_T0_COL_LP_5p_N1__CTCTAATAGTTGAGAT-1	-0.287428	13.2844
003-027_T0_COL_LP_5p_N1__TCAACGAAGATGTGTA-1	-0.992427	13.4955
003-027_T0_COL_LP_5p_N1__TTCGAAGCACTAAGTC-1	-0.27644	13.4871
003-027_T0_COL_LP_5p_N1__TCATTTGCAGCGATCC-1	-0.812403	13.8525
003-027_T0_COL_LP_5p_N1__GACTAACCAGCCTTTC-1	-0.531664	11.9776
003-027_T0_COL_LP_5p_N1__AGGGATGCAATGGACG-1	-0.563325	13.8537
003-027_T0_COL_LP_5p_N1__CAACCTCGTAGCGTCC-1	-0.583654	13.2249
003-027_T0_COL_LP_5p_N1__GCGCAACGTAGTGAAT-1	-0.926876	13.0507
003-027_T0_COL_LP_5p_N1__GTACGTAGTCACTTCC-1	-1.66674	12.2108
003-027_T0_COL_LP_5p_N1__CGAACATTCAACACGT-1	-0.544568	11.5899
003-027_T0_COL_LP_5p_N1__CATCAAGGTCATACTG-1	-0.643862	12.9509
003-027_T0_COL_LP_5p_N1__GGTGCGTTCTGAGTGT-1	-1.07187	13.1748
003-027_T0_COL_LP_5p_N1__TGGCTGGGTTGTCTTT-1	-0.842175	13.7228
003-027_T0_COL_LP_5p_N1__CGAATGTGTCAGGACA-1	-0.718389	13.0408
003-027_T0_COL_LP_5p_N1__TAGGCATGTGGAAAGA-1	-0.951287	12.262
003-027_T0_COL_LP_5p_N1__AAAGATGAGCATGGCA-1	-0.731846	13.6481
003-027_T0_COL_LP_5p_N1__CCGGTAGCAATCAGAA-1	-1.71953	12.4023
003-027_T0_COL_LP_5p_N1__TGGTTAGTCGCGATCG-1	-0.421128	12.3242
003-027_T0_COL_LP_5p_N1__GAACATCTCGTGGGAA-1	-0.714677	12.113
003-027_T0_COL_LP_5p_N1__AACACGTTCCGGCACA-1	-1.3466	13.1253
003-027_T0_COL_LP_5p_N1__AACTCAGAGGCTAGAC-1	-0.827473	13.6655
003-027_T0_COL_LP_5p_N1__CTGCTGTGTTGGGACA-1	-1.76696	12.0064
003-027_T0_COL_LP_5p_N1__CCGTACTGTCCGTCAG-1	-1.33096	13.0564
003-027_T0_COL_LP_5p_N1__TAAGCGTAGCCCAATT-1	-1.30452	12.1775
003-027_T0_COL_LP_5p_N1__CGAGCCATCAGATAAG-1	-1.1188	13.1514
003-027_T0_COL_LP_5p_N1__ATAGACCCATAAGACA-1	-1.15557	13.113
003-027_T0_COL_LP_5p_N1__CGGAGTCCACCTATCC-1	-1.46055	11.7639
003-027_T0_COL_LP_5p_N1__TATCAGGCACAGGTTT-1	-1.41897	12.3939
003-027_T0_COL_LP_5p_N1__AGGCCACAGCGCTTAT-1	-1.35983	13.108
003-027_T0_COL_LP_5p_N1__GGGTCTGTCGCCAGCA-1	-1.1959	13.5816
003-027_T0_COL_LP_5p_N1__CCTCTGATCTCTTGAT-1	-1.36479	12.677
003-027_T0_COL_LP_5p_N1__AGGGATGAGTTGAGAT-1	-0.367145	13.5618
003-027_T0_COL_LP_5p_N1__ACGGGTCAGCCAGTAG-1	-1.45226	12.3059
003-027_T0_COL_LP_5p_N1__GCCAAATTCCTATTCA-1	-0.492187	12.7815
003-027_T0_COL_LP_5p_N1__CGTAGGCCACACAGAG-1	-1.54534	12.2428
003-027_T0_COL_LP_5p_N1__CAGCATATCCAGGGCT-1	-1.10585	12.2605
003-027_T0_COL_LP_5p_N1__CTAAGACTCAGTCCCT-1	-1.30403	13.2345
003-027_T0_COL_LP_5p_N1__ACACCCTTCCACTCCA-1	-0.612687	13.0701
003-027_T0_COL_LP_5p_N1__CTGCCTACAGACGTAG-1	-0.891644	11.4719
003-027_T0_COL_LP_5p_N1__TACACGAGTGAGGCTA-1	-1.11666	12.7372
003-027_T0_COL_LP_5p_N1__ATGTGTGTCACCATAG-1	-0.598521	12.6153
003-027_T0_COL_LP_5p_N1__ATGGGAGTCTCGTTTA-1	-0.35632	12.8691
003-027_T0_COL_LP_5p_N1__GAATAAGGTAAGAGAG-1	-0.780719	12.7073
003-027_T0_COL_LP_5p_N1__GGACAAGAGCCCGAAA-1	-0.40066	13.2778
003-027_T0_COL_LP_5p_N1__AAGTCTGAGCCACCTG-1	-0.417862	13.0493
003-027_T0_COL_LP_5p_N1__CTGCTGTAGAGTAATC-1	-0.330843	11.8417
003-027_T0_COL_LP_5p_N1__GTCGTAAAGGAACTGC-1	-0.985128	13.0244
003-027_T0_COL_LP_5p_N1__GTAGGCCAGGGAGTAA-1	-1.47333	12.3557
003-027_T0_COL_LP_5p_N1__GGTATTGCATAGGATA-1	-1.34097	12.6098
003-027_T0_COL_LP_5p_N1__GATCGATGTAGAGGAA-1	-0.662663	12.4238
003-027_T0_COL_LP_5p_N1__CCGTGGAAGAGTTGGC-1	-1.49877	12.0429
003-027_T0_COL_LP_5p_N1__CTCGTCAGTAAACCTC-1	-1.3791	12.3241
003-027_T0_COL_LP_5p_N1__CATGGCGGTCCTCCAT-1	-1.8046	13.1039
003-027_T0_COL_LP_5p_N1__CGGAGTCTCCTGCTTG-1	-1.33004	12.2614
003-027_T0_COL_LP_5p_N1__GTCACGGTCAGCTTAG-1	-0.845207	13.6139
003-027_T0_COL_LP_5p_N1__CACACTCCAATAGAGT-1	-0.288841	12.8278
003-027_T0_COL_LP_5p_N1__GCATGCGTCTGAAAGA-1	-1.32011	13.2329
003-027_T0_COL_LP_5p_N1__TTATGCTCACTAGTAC-1	-0.928113	11.6941
003-027_T0_COL_LP_5p_N1__GGACGTCAGAGAGCTC-1	-0.441	13.2677
003-027_T0_COL_LP_5p_N1__CTGAAGTGTAGCTAAA-1	-1.05217	11.8606
003-027_T0_COL_LP_5p_N1__CAACTAGAGCTAACAA-1	-0.87147	12.6838
003-027_T0_COL_LP_5p_N1__CTACGTCTCCCTCAGT-1	-1.19155	12.793
003-027_T0_COL_LP_5p_N1__GATGCTATCGTTACGA-1	-1.28031	12.6866
003-027_T0_COL_LP_5p_N1__CGTCTACCAAGGACAC-1	-1.41769	12.8446
003-027_T0_COL_LP_5p_N1__TTTGTCACAAACGCGA-1	-1.03573	12.7743
003-027_T0_COL_LP_5p_N1__TGTCCCACAACACGCC-1	-0.10475	13.486
003-027_T0_COL_LP_5p_N1__TGCGCAGTCCACGCAG-1	-0.351371	13.0472
003-027_T0_COL_LP_5p_N1__ACCCACTAGAGTAATC-1	0.273843	11.8894
003-027_T0_COL_LP_5p_N1__ACACCCTGTTGATTGC-1	-0.513776	12.2175
003-027_T0_COL_LP_5p_N1__GTAACGTTCGGGAGTA-1	-1.23377	12.0518
003-027_T0_COL_LP_5p_N1__TTAACTCGTAGAAGGA-1	-1.43666	12.7148
003-027_T0_COL_LP_5p_N1__GCTGGGTTCCTAGTGA-1	-1.3785	12.0344
003-027_T0_COL_LP_5p_N1__GATTCAGTCCAGATCA-1	-1.25975	12.8593
003-027_T0_COL_LP_5p_N1__ACTTGTTTCAGCAACT-1	-1.42049	13.1789
003-027_T0_COL_LP_5p_N1__ACACTGAGTCTCTTTA-1	-0.500967	12.4483
003-027_T0_COL_LP_5p_N1__ACCTTTATCTCAAACG-1	-0.566192	13.0935
003-027_T0_COL_LP_5p_N1__TGACTAGGTAGCACGA-1	-1.09456	13.1275
003-027_T0_COL_LP_5p_N1__AATCGGTAGGTGACCA-1	-1.16278	13.4215
003-027_T0_COL_LP_5p_N1__GCCAAATGTCAACATC-1	-1.30495	12.4037
003-027_T0_COL_LP_5p_N1__CGACCTTAGTGACATA-1	-0.343587	11.2512
003-027_T0_COL_LP_5p_N1__CGAACATCAACACGCC-1	-0.0578528	12.7653
003-027_T0_COL_LP_5p_N1__AATCCAGTCAGTGCAT-1	-1.4892	12.3946
003-027_T0_COL_LP_5p_N1__TCATTTGAGGCTACGA-1	-1.67886	12.4295
003-027_T0_COL_LP_5p_N1__TACGGGCCATACCATG-1	-1.80474	12.4051
003-027_T0_COL_LP_5p_N1__CTGAAGTTCAAACGGG-1	-1.32414	13.1802
003-027_T0_COL_LP_5p_N1__GTCGGGTTCGCCCTTA-1	-1.28492	12.7254
003-027_T0_COL_LP_5p_N1__AGTGTCACAGTTTACG-1	-1.32313	12.942
003-027_T0_COL_LP_5p_N1__GCGAGAATCATCGATG-1	-1.01527	12.5439
003-027_T0_COL_LP_5p_N1__TCTCATACACGCCAGT-1	-0.811598	13.8378
003-027_T0_COL_LP_5p_N1__GTTCTCGTCAACACAC-1	-0.154727	12.7046
003-027_T0_COL_LP_5p_N1__CTTTGCGGTTGCTCCT-1	-1.21376	13.0741
003-027_T0_COL_LP_5p_N1__CCCTCCTAGCTCCTCT-1	-1.08304	11.7029
003-027_T0_COL_LP_5p_N1__ACGCCGACACGCCAGT-1	-0.824487	13.526
003-027_T0_COL_LP_5p_N1__GTCGGGTTCAACACGT-1	-0.567902	13.632
003-027_T0_COL_LP_5p_N1__CAACTAGAGAGGTAGA-1	-0.568149	13.0567
003-027_T0_COL_LP_5p_N1__GCGGGTTCATAACCTG-1	-1.13367	12.3665
003-027_T0_COL_LP_5p_N1__AGAATAGCACATCCGG-1	-0.807484	13.0531
003-027_T0_COL_LP_5p_N1__CGGACGTCACGTTGGC-1	-0.351631	13.1666
003-027_T0_COL_LP_5p_N1__ATCGAGTAGAGACTTA-1	-1.00745	12.6213
003-027_T0_COL_LP_5p_N1__CTCGAGGCACGAAATA-1	-1.35598	12.9229
003-027_T0_COL_LP_5p_N1__CGTTAGACAAAGGAAG-1	-0.33483	12.5976
003-027_T0_COL_LP_5p_N1__TTCTTAGTCTGATACG-1	-0.730854	13.5512
003-027_T0_COL_LP_5p_N1__GTGCAGCTCCCAAGAT-1	-1.73781	14.0398
003-027_T0_COL_LP_5p_N1__CGACTTCGTTGCCTCT-1	-1.38828	11.4928
003-027_T0_COL_LP_5p_N1__CGCCAAGAGCTAGTCT-1	-2.07246	13.1673
003-027_T0_COL_LP_5p_N1__AATCCAGGTCATATCG-1	-1.75791	12.462
003-027_T0_COL_LP_5p_N1__AGCTTGACATGAAGTA-1	-1.02636	12.8018
003-027_T0_COL_LP_5p_N1__GTCTCGTCACCCTATC-1	-1.05338	12.6607
003-027_T0_COL_LP_5p_N1__CTTAGGAGTCTCTTTA-1	-0.657716	13.057
003-027_T0_COL_LP_5p_N1__AGAGTGGGTGTTCGAT-1	-1.87416	12.6074
003-027_T0_COL_LP_5p_N1__CAGTCCTTCCAAGCCG-1	-0.686425	13.4752
003-027_T0_COL_LP_5p_N1__GTATCTTCAGCTCGAC-1	-0.888278	13.147
003-027_T0_COL_LP_5p_N1__ACACCGGCAACACCTA-1	-0.868624	12.7702
003-027_T0_COL_LP_5p_N1__CTTACCGCAAATTGCC-1	-1.04826	13.1061
003-027_T0_COL_LP_5p_N1__GGACGTCCAAAGTGCG-1	-1.03467	12.2996
003-027_T0_COL_LP_5p_N1__TCGCGTTTCAGCGACC-1	-0.415195	12.7298
003-027_T0_COL_LP_5p_N1__CCGTGGATCCTACAGA-1	-0.88646	13.3818
003-027_T0_COL_LP_5p_N1__TTGCGTCAGCGTTCCG-1	-1.05907	13.6199
003-027_T0_COL_LP_5p_N1__CAGAGAGCAAAGGTGC-1	-0.882025	13.7563
003-027_T0_COL_LP_5p_N1__TTTGTCAGTTGACGTT-1	-1.31734	12.5298
003-027_T0_COL_LP_5p_N1__TCATTACTCCTTTACA-1	-0.822209	12.4523
003-027_T0_COL_LP_5p_N1__CCACCTAAGTGCCATT-1	-1.29829	13.5834
003-027_T0_COL_LP_5p_N1__AAGTCTGCAAGACGTG-1	-1.41835	12.1417
003-027_T0_COL_LP_5p_N1__GTTAAGCTCCATGAAC-1	-1.15133	12.7024
003-027_T0_COL_LP_5p_N1__CAGTAACTCAACTCTT-1	-0.968378	12.9542
003-027_T0_COL_LP_5p_N1__GTTAAGCAGGCAATTA-1	-1.26525	13.1198
003-027_T0_COL_LP_5p_N1__CACATTTGTCCGTCAG-1	-0.879236	13.3962
003-027_T0_COL_LP_5p_N1__TACTCGCAGACCTAGG-1	-0.958803	13.8289
003-027_T0_COL_LP_5p_N1__TACGGTAGTCCGAGTC-1	-0.749579	12.8927
003-027_T0_COL_LP_5p_N1__CGCGGTATCTTGTCAT-1	-1.38036	12.6289
003-027_T0_COL_LP_5p_N1__GCAATCACAAAGCAAT-1	-1.07048	13.008
003-027_T0_COL_LP_5p_N1__GGGATGATCAACACGT-1	-0.992032	12.826
003-027_T0_COL_LP_5p_N1__CGTTGGGGTGGTACAG-1	-0.682535	13.2222
003-027_T0_COL_LP_5p_N1__CTTAGGACAGGACGTA-1	-0.814374	13.9125
003-027_T0_COL_LP_5p_N1__ACACTGAGTACGACCC-1	-0.68073	13.3384
003-027_T0_COL_LP_5p_N1__ACATCAGGTCATATCG-1	-0.930729	12.864
003-027_T0_COL_LP_5p_N1__GCTTGAATCTCCTATA-1	-0.702383	12.9043
003-027_T0_COL_LP_5p_N1__CAACCAAGTTCCACAA-1	-1.01783	13.1242
003-027_T0_COL_LP_5p_N1__CAACCAAGTGCAACGA-1	-0.649276	13.2877
003-027_T0_COL_LP_5p_N1__TTTGTCATCTGCCAGG-1	-1.27736	12.4872
003-027_T0_COL_LP_5p_N1__GCTGCAGCAGTAACGG-1	-1.11744	11.8739
003-027_T0_COL_LP_5p_N1__ATCTGCCAGCTAGTTC-1	-0.616211	12.9068
003-027_T0_COL_LP_5p_N1__AAACGGGTCATAGCAC-1	-1.03748	13.3075
003-027_T0_COL_LP_5p_N1__CGGCTAGTCTCTGTCG-1	-1.05067	12.7345
003-027_T0_COL_LP_5p_N1__CTGCTGTGTACCCAAT-1	-0.830741	13.1697
003-027_T0_COL_LP_5p_N1__AGTGGGACATGGTTGT-1	-1.08559	13.0476
003-027_T0_COL_LP_5p_N1__CAGCAGCCACGACTCG-1	-0.974547	13.2751
003-027_T0_COL_LP_5p_N1__GCAATCATCCGCATCT-1	-1.86854	12.5388
003-027_T0_COL_LP_5p_N1__CGTTAGACAAGTTAAG-1	-1.40749	12.682
003-027_T0_COL_LP_5p_N1__TAGACCAGTTGTACAC-1	-0.824338	13.3246
003-027_T0_COL_LP_5p_N1__GTTTCTATCTCTAGGA-1	-1.16585	13.625
003-027_T0_COL_LP_5p_N1__CAACCAAGTCAATGTC-1	-0.545057	12.9757
003-027_T0_COL_LP_5p_N1__TTAGGACGTCGCGTGT-1	-1.68841	12.7487
003-027_T0_COL_LP_5p_N1__ACGATACAGCCCGAAA-1	-0.2167	13.2791
003-027_T0_COL_LP_5p_N1__GGGACCTCATGCCACG-1	-1.41886	13.0602
003-027_T0_COL_LP_5p_N1__CTCACACAGAAAGTGG-1	-1.39283	12.8305
003-027_T0_COL_LP_5p_N1__TTTGCGCTCCTCTAGC-1	-1.08264	13.3184
003-027_T0_COL_LP_5p_N1__ACACTGAGTCAACTGT-1	-0.85667	12.6839
003-027_T0_COL_LP_5p_N1__TCGGTAAAGTGACATA-1	-0.74865	11.5904
003-027_T0_COL_LP_5p_N1__CGAACATGTCTTCTCG-1	-1.14488	12.5645
003-027_T0_COL_LP_5p_N1__AAAGTAGTCAAGCCTA-1	-1.27698	12.9361
003-027_T0_COL_LP_5p_N1__CAGCGACGTCCGACGT-1	-0.618317	13.2884
003-027_T0_COL_LP_5p_N1__GCGAGAATCTACCTGC-1	-1.15518	12.882
003-027_T0_COL_LP_5p_N1__GCTCTGTCAGTGACAG-1	-0.586298	13.1703
003-027_T0_COL_LP_5p_N1__TTTGCGCAGACAAGCC-1	-0.6325	13.5164
003-027_T0_COL_LP_5p_N1__ATGCGATAGGTCGGAT-1	-0.243092	11.2167
003-027_T0_COL_LP_5p_N1__TTCTTAGTCGAGCCCA-1	-0.659628	10.8354
003-027_T0_COL_LP_5p_N1__GCGCCAAAGTTCGCAT-1	-0.0184238	13.1003
003-027_T0_COL_LP_5p_N1__TGGTTAGCAAACAACA-1	-1.31573	12.66
003-027_T0_COL_LP_5p_N1__GCGGGTTCACGAGGTA-1	-0.771132	12.5586
003-027_T0_COL_LP_5p_N1__CCAATCCGTTACAGAA-1	-1.43373	13.086
003-027_T0_COL_LP_5p_N1__GTCTCGTTCATGTCCC-1	-1.70681	12.3386
003-027_T0_COL_LP_5p_N1__ATCGAGTCAGATCCAT-1	-0.325116	10.9605
003-027_T0_COL_LP_5p_N1__GCAATCATCATGTGGT-1	-0.806243	13.4539
003-027_T0_COL_LP_5p_N1__ACTGCTCCAGCTCGAC-1	-1.13317	12.5552
003-027_T0_COL_LP_5p_N1__GTATCTTGTCGCGAAA-1	-0.99747	13.4256
003-027_T0_COL_LP_5p_N1__GGTGAAGTCAGTACGT-1	-0.846809	13.1901
003-027_T0_COL_LP_5p_N1__CAGCATATCGCCGTGA-1	0.212183	13.4218
003-027_T0_COL_LP_5p_N1__CTAACTTGTTTGTGTG-1	-0.0360473	13.4581
003-027_T0_COL_LP_5p_N1__GCATACAAGGTTCCTA-1	-0.848865	11.568
003-027_T0_COL_LP_5p_N1__CAGCCGAGTCGGCACT-1	-1.31946	12.8381
003-027_T0_COL_LP_5p_N1__TACAGTGGTCTAAACC-1	-0.981419	13.2193
003-027_T0_COL_LP_5p_N1__GGCCGATTCATGTAGC-1	-1.47966	12.8994
003-027_T0_COL_LP_5p_N1__CGGGTCAAGGGAAACA-1	-0.708468	12.873
003-027_T0_COL_LP_5p_N1__AAGGTTCGTCTGCAAT-1	-0.946194	12.2242
003-027_T0_COL_LP_5p_N1__TAGTTGGAGGCTAGCA-1	-0.666784	12.973
003-027_T0_COL_LP_5p_N1__CTCATTATCACAATGC-1	-1.29273	12.4104
003-027_T0_COL_LP_5p_N1__TGACTAGAGAGCTTCT-1	-1.47437	12.5744
003-027_T0_COL_LP_5p_N1__CATCAAGCATTAGGCT-1	-1.05494	12.7121
003-027_T0_COL_LP_5p_N1__CGGACGTGTCGTCTTC-1	-1.66932	12.117
003-027_T0_COL_LP_5p_N1__GAACATCCAAGCCGTC-1	-0.385913	11.3667
003-027_T0_COL_LP_5p_N1__TTGCCGTTCTTGACGA-1	-0.992009	12.6952
003-027_T0_COL_LP_5p_N1__GTTACAGAGCGTGAAC-1	-0.162837	13.0887
003-027_T0_COL_LP_5p_N1__GCTCTGTGTTAAAGTG-1	-0.716763	13.1008
003-027_T0_COL_LP_5p_N1__CTGCCTAGTCCGCTGA-1	-0.931443	14.0105
003-027_T0_COL_LP_5p_N1__CGAGCACAGACAGACC-1	-0.78801	13.3155
003-027_T0_COL_LP_5p_N1__GAATGAAGTTTAGCTG-1	-1.18738	13.301
003-027_T0_COL_LP_5p_N1__GTGCTTCTCGACAGCC-1	-0.728149	12.5573
003-027_T0_COL_LP_5p_N1__GTAACGTTCAGGCCCA-1	-0.961872	12.8452
003-027_T0_COL_LP_5p_N1__GTGCTTCTCGTGGACC-1	-1.33129	13.5498
003-027_T0_COL_LP_5p_N1__AAGGTTCCACAGACAG-1	-1.08851	12.7737
003-027_T0_COL_LP_5p_N1__TTTACTGAGGTACTCT-1	-1.16407	12.5772
003-027_T0_COL_LP_5p_N1__ATCCGAACAGACTCGC-1	-1.30874	12.6445
003-027_T0_COL_LP_5p_N1__AGCTTGACAGGTCTCG-1	-0.888579	13.084
003-027_T0_COL_LP_5p_N1__GTCGTAAGTCAGCTAT-1	-1.66435	12.1661
003-027_T0_COL_LP_5p_N1__TTGCCGTTCTTCCTTC-1	-0.708276	12.7106
003-027_T0_COL_LP_5p_N1__TTCGGTCTCGGAAATA-1	-0.572821	12.8265
003-027_T0_COL_LP_5p_N1__ACGCCAGGTTCCATGA-1	-1.20866	13.2067
003-027_T0_COL_LP_5p_N1__TTGCCGTCAGAAGCAC-1	-1.02557	12.5989
003-027_T0_COL_LP_5p_N1__GGCGTGTCAGTTAACC-1	-1.47904	13.1905
003-027_T0_COL_LP_5p_N1__GGCTCGATCGCACTCT-1	-0.546781	13.2738
003-027_T0_COL_LP_5p_N1__CCAGCGAGTCTCTCTG-1	-0.79897	11.8854
003-027_T0_COL_LP_5p_N1__CATGGCGAGTTCGCAT-1	-0.860031	13.4557
003-027_T0_COL_LP_5p_N1__ACTTTCACACCATGTA-1	-1.25585	12.8129
003-027_T0_COL_LP_5p_N1__CGGACACGTAGCTAAA-1	-1.19544	12.2384
003-027_T0_COL_LP_5p_N1__CGCGTTTGTTTGCATG-1	-1.5265	13.7016
003-027_T0_COL_LP_5p_N1__GCTCCTATCAACCATG-1	-0.647393	12.6529
003-027_T0_COL_LP_5p_N1__CAGATCAGTCCCGACA-1	-1.01285	12.77
003-027_T0_COL_LP_5p_N1__GCAGTTATCCAGATCA-1	-0.487382	13.0206
003-027_T0_COL_LP_5p_N1__GCGCAGTTCTGTTGAG-1	-0.855603	13.3773
003-027_T0_COL_LP_5p_N1__CCATTCGTCTCCCTGA-1	-1.74533	12.8035
003-027_T0_COL_LP_5p_N1__CTAGCCTGTGGTCTCG-1	-1.52293	12.9096
003-027_T0_COL_LP_5p_N1__CATCGAAGTGCTAGCC-1	-1.74671	13.041
003-027_T0_COL_LP_5p_N1__GTGCGGTAGACAGGCT-1	-1.44802	12.8488
003-027_T0_COL_LP_5p_N1__CTCACACAGTTATCGC-1	-1.4106	12.6147
003-027_T0_COL_LP_5p_N1__CGCGGTAGTACCGAGA-1	-0.703369	11.6887
003-027_T0_COL_LP_5p_N1__TGACTAGTCCCTAATT-1	-1.17291	12.5779
003-027_T0_COL_LP_5p_N1__CCACTACTCGGCATCG-1	-0.998962	13.5485
003-027_T0_COL_LP_5p_N1__AGAATAGAGCCAGTTT-1	-1.28657	13.1316
003-027_T0_COL_LP_5p_N1__AGGCCACTCTGTCTAT-1	-1.52513	12.5424
003-027_T0_COL_LP_5p_N1__GGCGACTAGAAACGAG-1	-1.04309	12.9439
003-027_T0_COL_LP_5p_N1__GTCGTAAAGCTGTTCA-1	-0.542334	12.4219
003-027_T0_COL_LP_5p_N1__CCCAGTTAGCTACCGC-1	-0.968564	13.3323
003-027_T0_COL_LP_5p_N1__TCAGATGCAGCTGCTG-1	-1.4004	11.9485
003-027_T0_COL_LP_5p_N1__CACCACTCAGCATGAG-1	-1.4715	13.3519
003-027_T0_COL_LP_5p_N1__TACTCATGTATGAATG-1	-1.38192	12.3063
003-027_T0_COL_LP_5p_N1__TGAGGGAAGATCCCGC-1	-1.11793	11.9069
003-027_T0_COL_LP_5p_N1__TCTTCGGAGAGACTTA-1	-0.420686	13.2077
003-027_T0_COL_LP_5p_N1__ATTTCTGCAGTGAGTG-1	-0.269755	12.57
003-027_T0_COL_LP_5p_N1__CAAGAAATCGAGGTAG-1	-1.02708	13.8511
003-027_T0_COL_LP_5p_N1__TCTTTCCAGCCAGGAT-1	-0.170995	13.6719
003-027_T0_COL_LP_5p_N1__TGTTCCGAGCTGTTCA-1	-1.7036	12.2211
003-027_T0_COL_LP_5p_N1__ACGCCGAGTCTAGCCG-1	-0.928761	12.9425
003-027_T0_COL_LP_5p_N1__GGAAAGCAGCCCTAAT-1	-1.25303	12.7353
003-027_T0_COL_LP_5p_N1__GATCGTAGTTTAGGAA-1	-1.34047	12.8857
003-027_T0_COL_LP_5p_N1__AACTTTCTCTGACCTC-1	-1.17487	12.3718
003-027_T0_COL_LP_5p_N1__TCAGGATTCGGATGGA-1	-0.601888	11.7865
003-027_T0_COL_LP_5p_N1__CTACCCAAGATAGGAG-1	-1.83587	12.6769
003-027_T0_COL_LP_5p_N1__ACACCGGGTCTCCACT-1	-1.70536	12.5704
003-027_T0_COL_LP_5p_N1__CTCGAAACAGACTCGC-1	-1.6374	12.7032
003-027_T0_COL_LP_5p_N1__TCATTACCATCTACGA-1	-0.686281	12.8358
003-027_T0_COL_LP_5p_N1__GAGCAGAGTGAAAGAG-1	-0.346626	13.3497
003-027_T0_COL_LP_5p_N1__CTCGTACAGGAGCGTT-1	-0.62453	12.944
003-027_T0_COL_LP_5p_N1__TTGAACGCACAGACAG-1	-0.84852	13.0277
003-027_T0_COL_LP_5p_N1__AACTGGTCACGACTCG-1	-0.687338	13.6724
003-027_T0_COL_LP_5p_N1__TCTCATACATGTCTCC-1	-1.40305	12.5706
003-027_T0_COL_LP_5p_N1__TTCGGTCGTTACCGAT-1	-0.971525	12.0596
003-027_T0_COL_LP_5p_N1__CCGGTAGGTCGGGTCT-1	-0.342003	12.6988
003-027_T0_COL_LP_5p_N1__GGGACCTGTTTAGGAA-1	-1.81453	12.6662
003-027_T0_COL_LP_5p_N1__ACTGAGTAGTCTCGGC-1	-0.509065	12.6729
003-027_T0_COL_LP_5p_N1__CGAATGTTCATGGTCA-1	-0.440296	13.542
003-027_T0_COL_LP_5p_N1__AAAGTAGAGATGGCGT-1	-0.974434	13.8561
003-027_T0_COL_LP_5p_N1__CTTACCGGTACGACCC-1	-0.741155	11.662
003-027_T0_COL_LP_5p_N1__CAAGGCCAGTCGAGTG-1	-1.27153	13.1061
003-027_T0_COL_LP_5p_N1__AAGGCAGTCCCTTGCA-1	-0.576875	13.2469
003-027_T0_COL_LP_5p_N1__AAATGCCCAGCTGTTA-1	-0.968701	12.9881
003-027_T0_COL_LP_5p_N1__CAAGGCCCAGTCGTGC-1	-0.521966	12.8274
003-027_T0_COL_LP_5p_N1__GTCACGGCAATCAGAA-1	-1.71532	12.7539
003-027_T0_COL_LP_5p_N1__TGTCCCAAGGCTATCT-1	-0.478716	12.7586
003-027_T0_COL_LP_5p_N1__TACTCGCTCGGATGGA-1	-0.83444	12.7618
003-027_T0_COL_LP_5p_N1__CGTGTAAGTACCATCA-1	-1.75763	12.2728
003-027_T0_COL_LP_5p_N1__ACGAGGATCAGCGATT-1	-0.0702444	13.2812
003-027_T0_COL_LP_5p_N1__CGTCCATTCTGACCTC-1	-1.58095	12.5114
003-027_T0_COL_LP_5p_N1__AACCATGCATCATCCC-1	-1.16319	13.0921
003-027_T0_COL_LP_5p_N1__GCGCCAAAGGTCATCT-1	-1.42623	13.2787
003-027_T0_COL_LP_5p_N1__GGCTCGATCAACGAAA-1	-0.516275	12.549
003-027_T0_COL_LP_5p_N1__GATGCTACAGCGAACA-1	-1.8947	12.4743
003-027_T0_COL_LP_5p_N1__GATCGTATCAATCACG-1	-1.12575	12.83
003-027_T0_COL_LP_5p_N1__GTTTCTAAGCTACCTA-1	-1.3408	12.6311
003-027_T0_COL_LP_5p_N1__GACACGCTCTGTCAAG-1	-1.26892	13.143
003-027_T0_COL_LP_5p_N1__TTTGTCACAGCCAATT-1	-0.612767	13.6869
003-027_T0_COL_LP_5p_N1__CACAAACGTTTCGCTC-1	-0.933647	12.9537
003-027_T0_COL_LP_5p_N1__GCATACACACTGTCGG-1	-1.02758	12.1378
003-027_T0_COL_LP_5p_N1__CCATTCGGTCAATACC-1	-1.20032	12.8423
003-027_T0_COL_LP_5p_N1__TCTGAGACACAACGTT-1	-1.08042	12.9923
003-027_T0_COL_LP_5p_N1__AAACCTGCAGGCTGAA-1	-1.29186	12.1429
003-027_T0_COL_LP_5p_N1__AACCGCGAGACACGAC-1	-1.15254	12.4122
003-027_T0_COL_LP_5p_N1__GTCTTCGCACACCGAC-1	-1.07411	12.6913
003-027_T0_COL_LP_5p_N1__AAGACCTCAAGTAGTA-1	-1.62058	12.7734
003-027_T0_COL_LP_5p_N1__TTCTTAGCATCCTAGA-1	-1.03115	12.5877
003-027_T0_COL_LP_5p_N1__ACAGCCGAGAAGGGTA-1	-1.82902	12.4216
003-027_T0_COL_LP_5p_N1__AAGGTTCAGTAGGCCA-1	-0.597677	12.7053
003-027_T0_COL_LP_5p_N1__ACGCCAGTCGCATGAT-1	-1.50264	13.1157
003-027_T0_COL_LP_5p_N1__GGCTCGACAGCCTGTG-1	-1.35858	13.0602
003-027_T0_COL_LP_5p_N1__GCGCCAAGTACCGAGA-1	-0.307054	13.2092
003-027_T0_COL_LP_5p_N1__CTCTGGTAGTTAGGTA-1	-1.57659	12.5879
003-027_T0_COL_LP_5p_N1__TTGCGTCCAGATTGCT-1	-1.39034	11.8942
003-027_T0_COL_LP_5p_N1__CAGTCCTTCCTAAGTG-1	-1.40414	13.9371
003-027_T0_COL_LP_5p_N1__CTCTACGCAAAGGTGC-1	-1.32275	13.1814
003-027_T0_COL_LP_5p_N1__CGCGGTAAGACGCAAC-1	-1.59424	13.2294
003-027_T0_COL_LP_5p_N1__AGGGATGCATTATCTC-1	-0.77187	13.1128
003-027_T0_COL_LP_5p_N1__GGCGTGTGTCCCTTGT-1	-1.97908	12.9996
003-027_T0_COL_LP_5p_N1__AACCGCGAGATATGGT-1	-0.577316	12.1046
003-027_T0_COL_LP_5p_N1__GACGTGCGTATATCCG-1	-1.16548	14.0459
003-027_T0_COL_LP_5p_N1__GCATACAAGACCTTTG-1	-1.10305	13.0272
003-027_T0_COL_LP_5p_N1__CGAGCACAGGAGTAGA-1	-0.802842	12.9247
003-027_T0_COL_LP_5p_N1__CACACAACAAACCCAT-1	-0.287289	13.7124
003-027_T0_COL_LP_5p_N1__AACTCAGAGGCTCATT-1	-1.03496	13.0945
003-027_T0_COL_LP_5p_N1__GGTATTGTCTATCCCG-1	-0.973211	13.2748
003-027_T0_COL_LP_5p_N1__GTTCTCGGTGTTGAGG-1	-0.921404	13.0885
003-027_T0_COL_LP_5p_N1__TTCTCAACATATACGC-1	-1.13705	12.7433
003-027_T0_COL_LP_5p_N1__GTGTTAGAGGACACCA-1	-0.0944585	13.4889
003-027_T0_COL_LP_5p_N1__TGACAACGTTCTGGTA-1	-0.829244	11.4309
003-027_T0_COL_LP_5p_N1__CGGAGCTAGGCTCTTA-1	-1.00213	12.9092
003-027_T0_COL_LP_5p_N1__ATTCTACTCCATGCTC-1	-1.43872	12.6647
003-027_T0_COL_LP_5p_N1__TTTATGCTCAACACCA-1	-1.76548	12.8222
003-027_T0_COL_LP_5p_N1__CTTACCGGTACTCGCG-1	-0.638154	10.7965
003-027_T0_COL_LP_5p_N1__ACGATGTTCCTAGAAC-1	-0.773732	13.8481
003-027_T0_COL_LP_5p_N1__ACATACGAGTCGAGTG-1	-0.489112	12.9151
003-027_T0_COL_LP_5p_N1__CGGAGTCTCCACGACG-1	-1.16934	13.4451
003-027_T0_COL_LP_5p_N1__GGACGTCAGAAGGTTT-1	-1.48927	12.4311
003-027_T0_COL_LP_5p_N1__CGTCCATAGCTGAAAT-1	-1.44484	11.9206
003-027_T0_COL_LP_5p_N1__TCAATCTGTAGATTAG-1	-1.27559	13.1455
003-027_T0_COL_LP_5p_N1__CTCTACGCACAACTGT-1	-1.18077	13.1323
003-027_T0_COL_LP_5p_N1__AACTTTCAGCCACGTC-1	0.497877	13.2821
003-027_T0_COL_LP_5p_N1__AGGCCGTGTTCAACCA-1	-0.233156	12.7745
003-027_T0_COL_LP_5p_N1__AGTGGGACATTGGGCC-1	-0.636712	13.2335
003-027_T0_COL_LP_5p_N1__CATGCCTTCCATGAAC-1	-1.65047	12.7761
003-027_T0_COL_LP_5p_N1__CCTCTGAAGCGATCCC-1	-1.52518	12.2784
003-027_T0_COL_LP_5p_N1__CCTAGCTGTCGAGTTT-1	-1.01385	13.1177
003-027_T0_COL_LP_5p_N1__GATGAAAGTTAAGACA-1	-1.19656	12.4915
003-027_T0_COL_LP_5p_N1__GTCACGGAGGTGATAT-1	-1.43368	13.0644
003-027_T0_COL_LP_5p_N1__TCGCGAGGTCGGGTCT-1	-1.66653	12.8651
003-027_T0_COL_LP_5p_N1__GAACGGAGTTTAAGCC-1	-1.09164	12.9428
003-027_T0_COL_LP_5p_N1__CGTGAGCGTGGTCCGT-1	-0.240599	11.9878
003-027_T0_COL_LP_5p_N1__TGCCAAAGTCTGCAAT-1	-1.61909	12.7736
003-027_T0_COL_LP_5p_N1__GCATACAGTAATCGTC-1	-1.38409	13.2226
003-027_T0_COL_LP_5p_N1__GGTGTTAAGGGATACC-1	-1.66737	12.8795
003-027_T0_COL_LP_5p_N1__CATCAAGGTTAAGTAG-1	-0.565224	13.4438
003-027_T0_COL_LP_5p_N1__ACGATGTGTGTAAGTA-1	-0.294164	13.1972
003-027_T0_COL_LP_5p_N1__ACTGAACGTTACCGAT-1	-1.69789	12.7516
003-027_T0_COL_LP_5p_N1__GTACTCCAGGTTACCT-1	-1.59626	12.554
003-027_T0_COL_LP_5p_N1__TACGGTACAGCGTTCG-1	-0.941987	13.0594
003-027_T0_COL_LP_5p_N1__CAGTCCTAGGCTATCT-1	-0.771731	11.7451
003-027_T0_COL_LP_5p_N1__TACGGGCTCGACAGCC-1	-1.55046	12.4799
003-027_T0_COL_LP_5p_N1__ACCTTTATCTCCCTGA-1	-1.1129	13.4509
003-027_T0_COL_LP_5p_N1__GACACGCAGCCACCTG-1	-1.48567	12.5289
003-027_T0_COL_LP_5p_N1__GTTACAGCAATGGTCT-1	-1.2574	11.809
003-027_T0_COL_LP_5p_N1__ATTTCTGTCTTGTACT-1	-1.10375	13.378
003-027_T0_COL_LP_5p_N1__GTAGTCAAGATGTGTA-1	-1.08405	13.1526
003-027_T0_COL_LP_5p_N1__CAGCGACAGAGTACCG-1	-0.752659	13.0582
003-027_T0_COL_LP_5p_N1__TTTACTGTCGCCAAAT-1	-1.17803	13.0352
003-027_T0_COL_LP_5p_N1__CGGACTGGTTAAGACA-1	-0.447512	13.1485
003-027_T0_COL_LP_5p_N1__ATTTCTGGTCTCCATC-1	-1.4131	12.2111
003-027_T0_COL_LP_5p_N1__ATCTGCCTCACGCATA-1	-1.38701	12.3189
003-027_T0_COL_LP_5p_N1__GAGTCCGTCTTTCCTC-1	-1.66627	12.481
003-027_T0_COL_LP_5p_N1__TACACGAAGGACAGCT-1	-0.184698	12.5628
003-027_T0_COL_LP_5p_N1__AAAGATGCAGTTTACG-1	-1.2153	12.7122
003-027_T0_COL_LP_5p_N1__AGCTTGAGTATCACCA-1	-0.771567	13.5616
003-027_T0_COL_LP_5p_N1__TTCTTAGGTGTTGGGA-1	-0.703551	13.5893
003-027_T0_COL_LP_5p_N1__AGCATACCAGGAACGT-1	-1.40715	12.1323
003-027_T0_COL_LP_5p_N1__TGATTTCCAGCTGCAC-1	-1.17768	12.7518
003-027_T0_COL_LP_5p_N1__CGGAGTCAGAGCTATA-1	-1.4158	12.5168
003-027_T0_COL_LP_5p_N1__CGTGTAAAGCTGAAAT-1	-0.847355	12.0467
003-027_T0_COL_LP_5p_N1__CTCGTACAGGATCGCA-1	-1.40666	13.168
003-027_T0_COL_LP_5p_N1__GGAATAATCAAGGCTT-1	-1.92853	13.2709
003-027_T0_COL_LP_5p_N1__TTCCCAGCAGCTCGAC-1	-0.782151	13.4084
003-027_T0_COL_LP_5p_N1__AAAGCAACACCCATTC-1	-0.884587	13.8751
003-027_T0_COL_LP_5p_N1__AGTAGTCTCACGCGGT-1	-1.15999	12.5512
003-027_T0_COL_LP_5p_N1__CGCTATCTCGTACCGG-1	-1.18392	13.0385
003-027_T0_COL_LP_5p_N1__AGACGTTTCGCGTAGC-1	-1.09997	12.8381
003-027_T0_COL_LP_5p_N1__GCGCCAAGTTAGAACA-1	0.310212	11.776
003-027_T0_COL_LP_5p_N1__CCACGGAAGATTACCC-1	-1.33027	12.5827
003-027_T0_COL_LP_5p_N1__TCAGGATTCTGTCAAG-1	0.570566	11.207
003-027_T0_COL_LP_5p_N1__GAACATCTCATCGGAT-1	-1.9142	12.5488
003-027_T0_COL_LP_5p_N1__GCACTCTAGCCAGTAG-1	-0.967625	13.0523
003-027_T0_COL_LP_5p_N1__GACTGCGAGAGGGATA-1	-1.15351	13.5135
003-027_T0_COL_LP_5p_N1__ATCATCTTCTTGACGA-1	-0.739176	12.6763
003-027_T0_COL_LP_5p_N1__AGATCTGAGTGTTAGA-1	-1.44258	12.0009
003-027_T0_COL_LP_5p_N1__CTCGTCACAGGATTGG-1	-1.7176	12.2367
003-027_T0_COL_LP_5p_N1__TTAGGCAGTGTCAATC-1	-1.37179	11.7704
003-027_T0_COL_LP_5p_N1__ATGTGTGGTTTAGGAA-1	-0.703938	13.4293
003-027_T0_COL_LP_5p_N1__TACTCATAGATCCCGC-1	-1.22615	12.8028
003-027_T0_COL_LP_5p_N1__GATTCAGTCTAACGGT-1	-1.08945	12.9695
003-027_T0_COL_LP_5p_N1__ATCGAGTGTTTGCATG-1	-1.46326	12.8384
003-027_T0_COL_LP_5p_N1__GTCTTCGGTACATCCA-1	-1.51654	12.8172
003-027_T0_COL_LP_5p_N1__CATGACACAGCAGTTT-1	-1.61002	12.4768
003-027_T0_COL_LP_5p_N1__GTCCTCAGTAAACGCG-1	-1.757	12.3397
003-027_T0_COL_LP_5p_N1__ATGAGGGTCGTTGCCT-1	-2.28807	12.6314
003-027_T0_COL_LP_5p_N1__AGATTGCAGGGATACC-1	-0.697309	13.3693
003-027_T0_COL_LP_5p_N1__GGCTCGAGTCCCTACT-1	-1.74266	12.01
003-027_T0_COL_LP_5p_N1__AGCGTATTCAGCGATT-1	0.149248	13.4773
003-027_T0_COL_LP_5p_N1__AGGGAGTTCACCGTAA-1	-0.857695	12.7624
003-027_T0_COL_LP_5p_N1__CTGCCTAAGCCTCGTG-1	-0.641956	13.0555
003-027_T0_COL_LP_5p_N1__TGGGAAGAGCAGCCTC-1	-1.05916	11.971
003-027_T0_COL_LP_5p_N1__CTTTGCGTCAAGAAGT-1	-0.594661	13.3889
003-027_T0_COL_LP_5p_N1__AGCTCTCGTCTAGCCG-1	-1.30461	12.6342
003-027_T0_COL_LP_5p_N1__CACAAACTCAAGGCTT-1	-0.885525	12.1543
003-027_T0_COL_LP_5p_N1__GATCGTATCGGCTACG-1	-1.26962	13.0445
003-027_T0_COL_LP_5p_N1__TACTCATAGTGTCTCA-1	-0.842689	12.6121
003-027_T0_COL_LP_5p_N1__CAAGATCAGCCTATGT-1	-1.41783	13.167
003-027_T0_COL_LP_5p_N1__ACTTTCAAGGCACATG-1	-0.958979	13.3135
003-027_T0_COL_LP_5p_N1__CCACCTAAGGACCACA-1	-1.72314	12.7279
003-027_T0_COL_LP_5p_N1__ACGTCAAAGACTTGAA-1	-1.87037	12.385
003-027_T0_COL_LP_5p_N1__ATCGAGTAGTGTACTC-1	-1.26382	12.8504
003-027_T0_COL_LP_5p_N1__GGCCGATTCACTTACT-1	-1.17742	13.2257
003-027_T0_COL_LP_5p_N1__TGGTTCCTCCTGCCAT-1	-1.24995	11.3301
003-027_T0_COL_LP_5p_N1__GCCAAATCATGAACCT-1	-0.784273	13.2166
003-027_T0_COL_LP_5p_N1__CAGAATCAGGCTCAGA-1	-0.595315	12.1694
003-027_T0_COL_LP_5p_N1__GATGAAAGTGGTTTCA-1	-0.528506	13.3349
003-027_T0_COL_LP_5p_N1__CGACTTCAGGAGTTTA-1	-1.63176	12.261
003-027_T0_COL_LP_5p_N1__GGGTCTGTCCTCATTA-1	-1.62608	12.9189
003-027_T0_COL_LP_5p_N1__GGTGTTATCCTTTCTC-1	-1.67675	12.7014
003-027_T0_COL_LP_5p_N1__TTGTAGGTCGGAATCT-1	-1.01845	12.9254
003-027_T0_COL_LP_5p_N1__AGAGCGAAGGTCATCT-1	-0.705593	13.2374
003-027_T0_COL_LP_5p_N1__GACCTGGTCTCAAACG-1	-1.05827	13.6066
003-027_T0_COL_LP_5p_N1__CATGACAGTATGGTTC-1	-0.758201	13.2908
003-027_T0_COL_LP_5p_N1__AGGTCATCATCGATGT-1	-0.396719	13.4747
003-027_T0_COL_LP_5p_N1__ACGGCCAGTTCACGGC-1	-1.39055	12.6023
003-027_T0_COL_LP_5p_N1__CTACACCGTAGCTTGT-1	-0.816135	13.1018
003-027_T0_COL_LP_5p_N1__TGGTTAGAGCTCAACT-1	-0.909787	13.4605
003-027_T0_COL_LP_5p_N1__GGACAGAGTGCACTTA-1	-0.449666	13.0864
003-027_T0_COL_LP_5p_N1__GGTGTTAAGCCGATTT-1	-0.62451	13.4176
003-027_T0_COL_LP_5p_N1__CGCGGTAGTGTTGGGA-1	-0.594424	13.3191
003-027_T0_COL_LP_5p_N1__TTAGGCATCCGAGCCA-1	-1.96801	12.2871
003-027_T0_COL_LP_5p_N1__TGTGGTAGTTCTCATT-1	-0.617339	14.0628
003-027_T0_COL_LP_5p_N1__GTACGTAGTGTCGCTG-1	-0.877186	12.9297
003-027_T0_COL_LP_5p_N1__CATCAGAGTCATCGGC-1	0.0244875	13.6345
003-027_T0_COL_LP_5p_N1__CCGTTCAAGGGCACTA-1	-0.561976	12.4128
003-027_T0_COL_LP_5p_N1__CACTCCATCCAAACTG-1	-0.80855	12.9581
003-027_T0_COL_LP_5p_N1__GAAGCAGGTCTAGAGG-1	-1.63825	12.3478
003-027_T0_COL_LP_5p_N1__CCTAAAGGTAGCCTAT-1	-1.25273	12.9076
003-027_T0_COL_LP_5p_N1__GCTGCTTGTCTAGCCG-1	-1.2418	12.8891
003-027_T0_COL_LP_5p_N1__GGAATAAAGTCCGTAT-1	-0.260985	13.9601
003-027_T0_COL_LP_5p_N1__TACTTGTAGAACAACT-1	-1.61864	12.6514
003-027_T0_COL_LP_5p_N1__CAAGAAAGTCAAAGCG-1	-1.09609	12.8892
003-027_T0_COL_LP_5p_N1__TACTTGTAGCTGCGAA-1	-0.971395	13.1002
003-027_T0_COL_LP_5p_N1__CGTCAGGTCGTTGCCT-1	-0.472909	11.9893
003-027_T0_COL_LP_5p_N1__GCTCCTATCACAACGT-1	-0.716411	13.38
003-027_T0_COL_LP_5p_N1__CCCAATCAGACTAAGT-1	-1.28689	13.2978
003-027_T0_COL_LP_5p_N1__CAAGAAATCTGTACGA-1	-1.13576	13.1321
003-027_T0_COL_LP_5p_N1__CATCGGGCAATAGAGT-1	-1.54495	12.3805
003-027_T0_COL_LP_5p_N1__AGCGGTCAGGTTACCT-1	-0.416823	11.7437
003-027_T0_COL_LP_5p_N1__CACCACTTCACTTATC-1	-0.748795	13.31
003-027_T0_COL_LP_5p_N1__TAAGTGCTCTCGTATT-1	-0.658783	11.7744
003-027_T0_COL_LP_5p_N1__TTCGGTCTCCTAGAAC-1	-0.156692	13.2704
003-027_T0_COL_LP_5p_N1__CGTAGCGTCTCTGTCG-1	-1.01982	13.8299
003-027_T0_COL_LP_5p_N1__TGAGCCGTCACCTTAT-1	-0.127875	12.9814
003-027_T0_COL_LP_5p_N1__GAAACTCAGCGACGTA-1	-0.945201	11.8858
003-027_T0_COL_LP_5p_N1__ACCTTTAGTCGGCACT-1	-2.19535	13.0706
003-027_T0_COL_LP_5p_N1__TGGACGCAGATAGTCA-1	-1.13488	11.7833
003-027_T0_COL_LP_5p_N1__CCTCTGAAGTGAACGC-1	-1.09574	12.8744
003-027_T0_COL_LP_5p_N1__CAACCTCAGCGAGAAA-1	-1.46432	11.9544
003-027_T0_COL_LP_5p_N1__AGCGGTCCATATGGTC-1	-1.07499	13.1087
003-027_T0_COL_LP_5p_N1__GCCTCTACAGCATGAG-1	-1.7493	12.6717
003-027_T0_COL_LP_5p_N1__AGCGGTCGTGCTTCTC-1	-0.685207	13.3984
003-027_T0_COL_LP_5p_N1__CGTAGCGTCCATGCTC-1	-0.242564	12.4679
003-027_T0_COL_LP_5p_N1__CTCTAATGTGCAACGA-1	-2.21297	13.0758
003-027_T0_COL_LP_5p_N1__AACCATGCAATAGCAA-1	-1.47445	12.9021
003-027_T0_COL_LP_5p_N1__GGCCGATCACAGGTTT-1	-0.892523	13.2348
003-027_T0_COL_LP_5p_N1__TGGTTCCCAGTAAGAT-1	-1.19494	13.8754
003-027_T0_COL_LP_5p_N1__CTCTGGTAGGCTACGA-1	-0.764295	13.2247
003-027_T0_COL_LP_5p_N1__GTCATTTGTCTGCCAG-1	-0.745394	13.2425
003-027_T0_COL_LP_5p_N1__TTGGAACTCTCGCATC-1	-1.30523	12.687
003-027_T0_COL_LP_5p_N1__GATGAAACAGCGATCC-1	-1.41561	12.3158
003-027_T0_COL_LP_5p_N1__GTAGTCACATAAGACA-1	-1.42935	12.4167
003-027_T0_COL_LP_5p_N1__ACGGGCTGTCCGTTAA-1	-1.1536	13.086
003-027_T0_COL_LP_5p_N1__TAGCCGGCAGCTCCGA-1	-0.0429349	13.2301
003-027_T0_COL_LP_5p_N1__AGGGATGTCTCCAACC-1	-1.36705	13.0735
003-027_T0_COL_LP_5p_N1__GTCTTCGTCAACGGCC-1	-1.23357	13.5835
003-027_T0_COL_LP_5p_N1__CAAGTTGAGGGTTCCC-1	-1.0842	13.0244
003-027_T0_COL_LP_5p_N1__CCATGTCGTTACGCGC-1	-1.31597	12.747
003-027_T0_COL_LP_5p_N1__TGTTCCGTCAGCTCTC-1	-1.40936	13.0853
003-027_T0_COL_LP_5p_N1__CATTATCGTCCCTTGT-1	-1.11218	12.1362
003-027_T0_COL_LP_5p_N1__CTCATTATCGTTTGCC-1	-1.02055	13.8242
003-027_T0_COL_LP_5p_N1__ACATCAGGTCCGTGAC-1	-0.65439	13.1815
003-027_T0_COL_LP_5p_N1__CGGACTGCATAAGACA-1	-0.933749	12.1983
003-027_T0_COL_LP_5p_N1__ATAACGCGTTCGCTAA-1	-2.01729	12.0858
003-027_T0_COL_LP_5p_N1__ACGGGCTGTACGAAAT-1	-1.48831	12.7023
003-027_T0_COL_LP_5p_N1__AGTGAGGTCTGTCCGT-1	-0.724319	12.9911
003-027_T0_COL_LP_5p_N1__AGCATACGTAGCTGCC-1	-0.916337	11.8822
003-027_T0_COL_LP_5p_N1__TGGCCAGAGCACCGTC-1	-2.25914	12.2446
003-027_T0_COL_LP_5p_N1__TATTACCAGGGATGGG-1	-1.31682	12.9897
003-027_T0_COL_LP_5p_N1__ACGGGTCGTCCCTACT-1	-0.754665	13.7355
003-027_T0_COL_LP_5p_N1__GGATGTTCAACAACCT-1	-1.40938	12.4992
003-027_T0_COL_LP_5p_N1__ATTCTACCATATACCG-1	-1.02509	13.7055
003-027_T0_COL_LP_5p_N1__GGGCATCAGTGGAGTC-1	-1.59057	12.3959
003-027_T0_COL_LP_5p_N1__TAAACCGAGAGAGCTC-1	-0.862235	13.8901
003-027_T0_COL_LP_5p_N1__TGAAAGAAGTCATCCA-1	-0.906493	12.6544
003-027_T0_COL_LP_5p_N1__CAGCAGCAGTGCGTGA-1	-1.01508	12.6829
003-027_T0_COL_LP_5p_N1__TGCCCTATCGGAGGTA-1	-0.337657	13.2522
003-027_T0_COL_LP_5p_N1__CAAGAAAAGCTCCTCT-1	-1.39218	13.1695
003-027_T0_COL_LP_5p_N1__CTCCTAGTCCGCGCAA-1	-1.41575	13.3347
003-027_T0_COL_LP_5p_N1__AACGTTGGTACTTGAC-1	-2.04685	12.7964
003-027_T0_COL_LP_5p_N1__GTATCTTTCAGCTTAG-1	-0.704711	12.5926
003-027_T0_COL_LP_5p_N1__GTGCAGCGTTGAGTTC-1	-2.23422	12.9585
003-027_T0_COL_LP_5p_N1__ATTCTACCAATACGCT-1	-0.714565	13.581
003-027_T0_COL_LP_5p_N1__GACCTGGAGTCATGCT-1	-0.725659	12.9517
003-027_T0_COL_LP_5p_N1__CAAGAAATCGCTGATA-1	-0.956138	13.729
003-027_T0_COL_LP_5p_N1__CATCCACTCGGACAAG-1	-0.910308	12.8768
003-027_T0_COL_LP_5p_N1__TCTGAGACAATGGACG-1	-0.659237	13.1562
003-027_T0_COL_LP_5p_N1__CATGACATCGCGGATC-1	-1.11734	12.857
003-027_T0_COL_LP_5p_N1__GACTGCGAGACTAGGC-1	-1.27406	12.9636
003-027_T0_COL_LP_5p_N1__TCTTCGGTCCATTCTA-1	-0.695791	11.8873
003-027_T0_COL_LP_5p_N1__GAATGAAAGAGATGAG-1	-0.858897	12.3592
003-027_T0_COL_LP_5p_N1__ATGTGTGGTGATGCCC-1	-1.03595	13.2768
003-027_T0_COL_LP_5p_N1__TTCTTAGGTGGAAAGA-1	-0.400988	12.6847
003-027_T0_COL_LP_5p_N1__TATCTCATCTGTCCGT-1	-1.0713	13.0465
003-027_T0_COL_LP_5p_N1__GCTGCAGGTCGAGTTT-1	-1.42319	12.8963
003-027_T0_COL_LP_5p_N1__AGCTCCTAGACCCACC-1	-0.460207	13.4103
003-027_T0_COL_LP_5p_N1__ATCTGCCGTCTCCCTA-1	-0.336647	13.1702
003-027_T0_COL_LP_5p_N1__AGCATACGTCAACTGT-1	-1.38586	12.193
003-027_T0_COL_LP_5p_N1__TGAGCATCACTAGTAC-1	-0.451086	13.6537
003-027_T0_COL_LP_5p_N1__GGATTACCAATGACCT-1	-2.28855	13.3257
003-027_T0_COL_LP_5p_N1__CCTTCGAAGTACGTTC-1	-1.28774	13.0227
003-027_T0_COL_LP_5p_N1__AGTCTTTTCAACTCTT-1	-0.633892	13.381
003-027_T0_COL_LP_5p_N1__AGGGAGTGTCTAGCCG-1	-0.831941	12.8933
003-027_T0_COL_LP_5p_N1__TTCCCAGTCAGTCAGT-1	-0.723252	13.2261
003-027_T0_COL_LP_5p_N1__ACGCAGCGTTGGACCC-1	-0.837586	14.1444
003-027_T0_COL_LP_5p_N1__TCAGCTCGTTCGTCTC-1	-1.14175	12.8902
003-027_T0_COL_LP_5p_N1__ATCGAGTGTCGCGAAA-1	-0.540664	12.6814
003-027_T0_COL_LP_5p_N1__TCTCTAACATCGTCGG-1	-0.128831	13.4509
003-027_T0_COL_LP_5p_N1__TTAGGACCAGCCTGTG-1	-1.77439	12.2178
003-027_T0_COL_LP_5p_N1__AGTGAGGGTGCAACTT-1	-1.21687	13.1508
003-027_T0_COL_LP_5p_N1__CGTTCTGTCCAATGGT-1	-0.535475	13.2749
003-027_T0_COL_LP_5p_N1__GCTCCTACAGCGATCC-1	-1.35629	12.601
003-027_T0_COL_LP_5p_N1__GAACATCCACCAGTTA-1	-0.511473	12.883
003-027_T0_COL_LP_5p_N1__GGCTGGTGTGCGCTTG-1	-1.43549	12.4359
003-027_T0_COL_LP_5p_N1__CTACACCGTCCGAACC-1	-1.18597	11.1467
003-027_T0_COL_LP_5p_N1__TCATTACTCAGTGCAT-1	-1.50525	12.944
003-027_T0_COL_LP_5p_N1__TGAGAGGTCCTCATTA-1	-1.12813	12.7517
003-027_T0_COL_LP_5p_N1__TACTTACGTAGCAAAT-1	-0.624029	11.6635
003-027_T0_COL_LP_5p_N1__CATATTCTCCAAACAC-1	-0.209198	13.4691
003-027_T0_COL_LP_5p_N1__GCTCTGTCAATCACAC-1	-1.63704	12.4632
003-027_T0_COL_LP_5p_N1__CAGGTGCCAGATGGCA-1	-1.44787	12.8822
003-027_T0_COL_LP_5p_N1__CCTTTCTGTTCCACTC-1	0.163476	13.2835
003-027_T0_COL_LP_5p_N1__CTGATCCCATTGCGGC-1	-1.8657	12.8345
003-027_T0_COL_LP_5p_N1__AAGGCAGTCCTGTAGA-1	-0.351819	11.4219
003-027_T0_COL_LP_5p_N1__GTTTCTAAGTGTCCAT-1	-0.618839	12.8593
003-027_T0_COL_LP_5p_N1__CATCAGAGTGGACGAT-1	-0.726124	12.3164
003-027_T0_COL_LP_5p_N1__CTTCTCTAGGTGCACA-1	-2.18718	12.6609
003-027_T0_COL_LP_5p_N1__TAAGAGAGTGGCAAAC-1	-1.33144	13.2311
003-027_T0_COL_LP_5p_N1__CTCCTAGAGGTCGGAT-1	-1.2541	13.3262
003-027_T0_COL_LP_5p_N1__CACACAAAGTGTACTC-1	-0.687307	13.2088
003-027_T0_COL_LP_5p_N1__TTTGCGCGTGGCAAAC-1	-1.46469	12.9303
003-027_T0_COL_LP_5p_N1__TACTCATAGCGGCTTC-1	-1.63206	12.7776
003-027_T0_COL_LP_5p_N1__CGGCTAGAGACCACGA-1	-0.758505	13.2415
003-027_T0_COL_LP_5p_N1__GCATGTAGTTGCGCAC-1	-1.57286	12.1329
003-027_T0_COL_LP_5p_N1__AAGGCAGGTTCAACCA-1	-1.0794	12.6421
003-027_T0_COL_LP_5p_N1__CTCTAATCACTGCCAG-1	-0.979764	11.8215
003-027_T0_COL_LP_5p_N1__CGACTTCAGAGTACCG-1	-1.83071	12.3445
003-027_T0_COL_LP_5p_N1__CGTCAGGCATTCGACA-1	-0.804473	12.1348
003-027_T0_COL_LP_5p_N1__GTCTCGTGTCCGAGTC-1	-1.44352	13.2427
003-027_T0_COL_LP_5p_N1__ATTTCTGGTAGGGACT-1	-0.77607	13.5666
003-027_T0_COL_LP_5p_N1__CACACCTGTCGAAAGC-1	-1.40206	11.1023
003-027_T0_COL_LP_5p_N1__AGCTCTCAGTACTTGC-1	-1.03778	12.5624
003-027_T0_COL_LP_5p_N1__TTTGTCATCGCTTAGA-1	-0.717817	13.0357
003-027_T0_COL_LP_5p_N1__CGGACGTGTCTGCCAG-1	-1.31367	13.944
003-027_T0_COL_LP_5p_N1__CCTTACGTCAAAGACA-1	-1.01272	13.8108
003-027_T0_COL_LP_5p_N1__GTCATTTTCCGAATGT-1	-1.43734	13.5253
003-027_T0_COL_LP_5p_N1__GAACCTAAGAGCTGCA-1	-1.03129	12.9778
003-027_T0_COL_LP_5p_N1__CTGAAACTCGGCCGAT-1	-0.874481	13.2015
003-027_T0_COL_LP_5p_N1__GTGGGTCGTGTCAATC-1	-0.0805766	12.9001
003-027_T0_COL_LP_5p_N1__GCTTGAACAGTAAGAT-1	-1.38548	13.1991
003-027_T0_COL_LP_5p_N1__GCACATAGTTACGCGC-1	-2.03777	13.1103
003-027_T0_COL_LP_5p_N1__CTCTACGGTCGAAAGC-1	-2.22081	13.2314
003-027_T0_COL_LP_5p_N1__GGATTACTCATTATCC-1	-1.65918	12.3094
003-027_T0_COL_LP_5p_N1__GATCGTATCTTGTATC-1	-1.90483	11.7431
003-027_T0_COL_LP_5p_N1__AGGGATGCAGCGAACA-1	-0.38631	12.118
003-027_T0_COL_LP_5p_N1__CAGCTAAAGACCGGAT-1	-1.11698	13.4408
003-027_T0_COL_LP_5p_N1__GTTCGGGGTTCGAATC-1	0.0659917	13.1038
003-027_T0_COL_LP_5p_N1__GACTACACACAGTCGC-1	-0.869058	13.1232
003-027_T0_COL_LP_5p_N1__TGCACCTAGCCCAACC-1	-0.264827	13.8971
003-027_T0_COL_LP_5p_N1__GCATGCGCACCGTTGG-1	-0.480204	12.0494
003-027_T0_COL_LP_5p_N1__TCACAAGCACATCCAA-1	-0.624339	13.5665
003-027_T0_COL_LP_5p_N1__ATCGAGTGTCTTTCAT-1	-0.630269	13.9239
003-027_T0_COL_LP_5p_N1__TTGCCGTTCAGCACAT-1	-1.40152	13.6702
003-027_T0_COL_LP_5p_N1__TGGCGCACACAGAGGT-1	-0.0252558	13.1146
003-027_T0_COL_LP_5p_N1__GTCCTCAGTTCATGGT-1	-1.60554	12.4233
003-027_T0_COL_LP_5p_N1__AGCGTATAGTTAGCGG-1	-1.00605	13.2869
003-027_T0_COL_LP_5p_N1__CCAGCGAAGGTCATCT-1	-0.778241	12.3134
003-027_T0_COL_LP_5p_N1__CTGTGCTTCCCTGACT-1	-1.30855	13.149
003-027_T0_COL_LP_5p_N1__CGGACTGCAGTATAAG-1	-0.465885	13.1446
003-027_T0_COL_LP_5p_N1__GGATTACCATAGAAAC-1	-0.845737	12.3532
003-027_T0_COL_LP_5p_N1__AACTTTCTCTATGTGG-1	-1.39838	12.1853
003-027_T0_COL_LP_5p_N1__CACCAGGAGTATGACA-1	-1.19591	12.009
003-027_T0_COL_LP_5p_N1__CAGTAACGTGAGGGTT-1	-1.23739	12.6305
003-027_T0_COL_LP_5p_N1__CCATGTCTCTGCTGCT-1	-1.23997	12.6361
003-027_T0_COL_LP_5p_N1__ACTTACTAGTCATGCT-1	-1.89297	12.4631
003-027_T0_COL_LP_5p_N1__TTTGTCAGTACGACCC-1	-1.82612	11.7868
003-027_T0_COL_LP_5p_N1__TGGCCAGTCTGCGACG-1	-1.30156	12.3339
003-027_T0_COL_LP_5p_N1__AATCGGTGTCATCCCT-1	-1.37375	13.3262
003-027_T0_COL_LP_5p_N1__ACGCCAGTCATGTGGT-1	-1.67805	12.9631
003-027_T0_COL_LP_5p_N1__CTGCTGTCACCACGTG-1	-1.43764	12.5534
003-027_T0_COL_LP_5p_N1__AGCTTGAAGGTAGCTG-1	-1.64414	12.9848
003-027_T0_COL_LP_5p_N1__TGGGCGTCAGATCGGA-1	-1.10481	13.5446
003-027_T0_COL_LP_5p_N1__CGTGTCTGTGTGCGTC-1	-0.877794	12.5556
003-027_T0_COL_LP_5p_N1__ATGAGGGGTACCGCTG-1	-0.991146	12.9956
003-027_T0_COL_LP_5p_N1__TCACGAATCTAGCACA-1	-1.68597	12.3276
003-027_T0_COL_LP_5p_N1__CCTTACGTCGGAAATA-1	-1.45602	13.1251
003-027_T0_COL_LP_5p_N1__CTTAACTCATTAGGCT-1	-0.593212	13.1448
003-027_T0_COL_LP_5p_N1__TCATTTGGTCTCGTTC-1	-1.25286	12.5659
003-027_T0_COL_LP_5p_N1__AACCGCGAGCGCTCCA-1	-0.908636	13.0511
003-027_T0_COL_LP_5p_N1__TTTATGCTCTCAACTT-1	-0.9513	13.3575
003-027_T0_COL_LP_5p_N1__TTGCCGTAGCGATATA-1	-2.29754	13.1877
003-027_T0_COL_LP_5p_N1__CTCTAATCATAGGATA-1	-1.28986	12.5426
003-027_T0_COL_LP_5p_N1__CGACTTCTCTGAGTGT-1	-0.715642	11.7494
003-027_T0_COL_LP_5p_N1__ACGGGTCAGAGGTTGC-1	-2.49149	12.9162
003-027_T0_COL_LP_5p_N1__CACCTTGCACCAGATT-1	-0.122134	11.48
003-027_T0_COL_LP_5p_N1__CTGCTGTTCTGGCGAC-1	-0.711633	11.1227
003-027_T0_COL_LP_5p_N1__GTAGGCCGTAGATTAG-1	-0.747594	13.3707
003-027_T0_COL_LP_5p_N1__GGTGAAGAGGCTAGGT-1	-0.809928	11.2914
003-027_T0_COL_LP_5p_N1__AGGCCACCAGATCGGA-1	-1.10072	11.8135
003-027_T0_COL_LP_5p_N1__AACTCCCAGATCTGCT-1	-1.16637	13.2967
003-027_T0_COL_LP_5p_N1__GGTGTTAGTAGAGCTG-1	-1.51762	12.8938
003-027_T0_COL_LP_5p_N1__CCTCAGTTCGTACGGC-1	-1.9158	13.5762
003-027_T0_COL_LP_5p_N1__CATGGCGCAAGTAGTA-1	-1.92964	12.8643
003-027_T0_COL_LP_5p_N1__CATGACAGTGAACCTT-1	-0.23704	13.2838
003-027_T0_COL_LP_5p_N1__TGCCCATGTCGTCTTC-1	-1.38904	13.3208
003-027_T0_COL_LP_5p_N1__CCTCTGACAACGCACC-1	-1.73857	12.463
003-027_T0_COL_LP_5p_N1__CCAATCCAGTACGTAA-1	-1.65377	13.1029
003-027_T0_COL_LP_5p_N1__ACTGTCCCATTAGGCT-1	-1.37436	13.34
003-027_T0_COL_LP_5p_N1__GGAACTTGTTATTCTC-1	-1.45753	12.9707
003-027_T0_COL_LP_5p_N1__TTGGAACCAGCTGCAC-1	-1.78645	12.2521
003-027_T0_COL_LP_5p_N1__AAGTCTGGTTAAGATG-1	-1.92904	13.3315
003-027_T0_COL_LP_5p_N1__TAGACCAAGCGTCAAG-1	-0.741779	12.9134
003-027_T0_COL_LP_5p_N1__CCTTACGCACAGATTC-1	-0.968813	13.1413
003-027_T0_COL_LP_5p_N1__GATCGTATCGCGATCG-1	0.0794209	13.0397
003-027_T0_COL_LP_5p_N1__CTTAGGAAGAAACGAG-1	-1.34457	12.7436
003-027_T0_COL_LP_5p_N1__CCGTACTAGGGCATGT-1	-0.648358	13.0599
003-027_T0_COL_LP_5p_N1__TGCGGGTTCCAGATCA-1	-1.52802	12.1569
003-027_T0_COL_LP_5p_N1__GCAAACTAGCTAGTGG-1	-0.467279	13.4496
003-027_T0_COL_LP_5p_N1__CTGATCCTCTGTGCAA-1	-2.10167	13.4876
003-027_T0_COL_LP_5p_N1__GTAGTCAGTAACGCGA-1	-0.794945	13.0042
003-027_T0_COL_LP_5p_N1__CCTATTAAGTTCGCAT-1	-1.5975	12.7247
003-027_T0_COL_LP_5p_N1__TGCCAAACACCTCGGA-1	-0.0690022	13.1064
003-027_T0_COL_LP_5p_N1__TTGAACGGTAGTACCT-1	-1.28391	13.2527
003-027_T0_COL_LP_5p_N1__TTGTAGGCAGCATACT-1	-1.80836	13.1046
003-027_T0_COL_LP_5p_N1__TTTGGTTTCTTACCTA-1	-0.394	13.1403
003-027_T0_COL_LP_5p_N1__CCTATTATCCAGAAGG-1	-1.82777	12.8346
003-027_T0_COL_LP_5p_N1__ACATACGGTGAACCTT-1	-1.85665	11.9489
003-027_T0_COL_LP_5p_N1__TACGGATGTTAGTGGG-1	-1.37781	13.3078
003-027_T0_COL_LP_5p_N1__TCAGCTCAGCTCCTCT-1	-0.657999	12.2042
003-027_T0_COL_LP_5p_N1__CAAGGCCAGTTTAGGA-1	-1.05987	13.0846
003-027_T0_COL_LP_5p_N1__CTGGTCTGTATCAGTC-1	-2.11817	13.3921
003-027_T0_COL_LP_5p_N1__CTTGGCTTCACTCCTG-1	-2.15983	12.8833
003-027_T0_COL_LP_5p_N1__CGTGTCTTCAGCACAT-1	-2.42419	13.1823
003-027_T0_COL_LP_5p_N1__CCTTCGATCCAAATGC-1	-1.4224	13.0403
003-027_T0_COL_LP_5p_N1__TTTGTCAGTATAAACG-1	-2.15812	12.9275
003-027_T0_COL_LP_5p_N1__ACGAGGAGTTGCCTCT-1	-2.40267	13.1979
003-027_T0_COL_LP_5p_N1__CGTGTCTGTACCATCA-1	-0.185963	13.2593
003-027_T0_COL_LP_5p_N1__TCAACGATCACCATAG-1	-1.72754	13.3975
003-027_T0_COL_LP_5p_N1__GTCACGGCAGACACTT-1	-1.20544	11.6394
003-027_T0_COL_LP_5p_N1__TAGACCAGTCGCTTTC-1	-1.88483	13.0582
003-027_T0_COL_LP_5p_N1__CACACTCGTATCGCAT-1	-1.92444	12.0819
003-027_T0_COL_LP_5p_N1__GAATAAGTCACCTCGT-1	-1.10565	13.0397
003-027_T0_COL_LP_5p_N1__TGACTAGGTCTCACCT-1	-2.33442	13.3018
003-027_T0_COL_LP_5p_N1__CAGCATAAGTAATCCC-1	-1.57345	12.8033
003-027_T0_COL_LP_5p_N1__GCTGCTTAGCTTTGGT-1	-2.46848	13.1226
003-027_T0_COL_LP_5p_N1__TCTCTAAAGACATAAC-1	-1.11168	12.6722
003-027_T0_COL_LP_5p_N1__GACCAATTCCGAACGC-1	-1.64558	13.2651
003-027_T0_COL_LP_5p_N1__TACGGGCGTGATAAAC-1	-2.28667	12.9567
003-027_T0_COL_LP_5p_N1__CATGCCTTCGTTTGCC-1	-0.771126	13.3289
003-027_T0_COL_LP_5p_N1__ACCAGTAAGCTCCTCT-1	-0.909349	11.9091
003-027_T0_COL_LP_5p_N1__GAGTCCGAGCGTCTAT-1	-1.54058	12.295
003-027_T0_COL_LP_5p_N1__ATCTGCCTCGCATGGC-1	-1.12148	11.3156
003-027_T0_COL_LP_5p_N1__TTGACTTTCAGTCCCT-1	-1.33481	13.9329
003-027_T0_COL_LP_5p_N1__ACGGAGAGTGGGTCAA-1	-1.92118	12.5895
003-027_T0_COL_LP_5p_N1__TGGGCGTAGTCTCAAC-1	0.0858099	13.4588
003-027_T0_COL_LP_5p_N1__CCAGCGATCGGCTACG-1	-1.20697	13.9561
003-027_T0_COL_LP_5p_N1__GGCTCGATCAACCATG-1	-1.10718	13.4322
003-027_T0_COL_LP_5p_N1__CTGAAGTAGAATGTGT-1	-2.25749	13.1186
003-027_T0_COL_LP_5p_N1__TCGCGTTAGACAGACC-1	-2.18105	12.7838
003-027_T0_COL_LP_5p_N1__CAGTAACCACACGCTG-1	-1.99982	12.6706
003-027_T0_COL_LP_5p_N1__ACCCACTTCTGTCAAG-1	-1.7981	12.4983
003-027_T0_COL_LP_5p_N1__CGTTAGATCTTGAGGT-1	-1.40958	13.7104
003-027_T0_COL_LP_5p_N1__TCATTTGTCACCCTCA-1	-0.733796	13.3259
003-027_T0_COL_LP_5p_N1__CACATTTAGCGTGTCC-1	-2.42859	12.9427
003-027_T0_COL_LP_5p_N1__CATCAAGAGCCTCGTG-1	-1.94853	12.8989
003-027_T0_COL_LP_5p_N1__TGTCCCAAGGCAGGTT-1	-1.79408	13.0915
003-027_T0_COL_LP_5p_N1__TGCGGGTGTCTAGAGG-1	-1.1337	12.893
003-027_T0_COL_LP_5p_N1__GGAATAAAGAGGTTGC-1	-1.70502	13.2699
003-027_T0_COL_LP_5p_N1__TAGTGGTGTGACTCAT-1	-1.14358	12.7203
003-027_T0_COL_LP_5p_N1__GTTACAGGTCATACTG-1	-1.80325	13.0589
003-027_T0_COL_LP_5p_N1__GATGAGGGTTACGACT-1	-1.72898	13.1837
003-027_T0_COL_LP_5p_N1__GTCAAGTGTCCATGAT-1	-1.48101	12.7273
003-027_T0_COL_LP_5p_N1__GACACGCCATTTCACT-1	-1.84489	13.6278
003-027_T0_COL_LP_5p_N1__GACGTTAAGTGTCCAT-1	-1.22327	11.2805
003-027_T0_COL_LP_5p_N1__GATTCAGGTTGCCTCT-1	-0.696934	11.7482
003-027_T0_COL_LP_5p_N1__CGCCAAGCAGCGTTCG-1	-1.39062	11.561
003-027_T0_COL_LP_5p_N1__GTCTTCGAGCGTCAAG-1	-0.973319	12.2347
003-027_T0_COL_LP_5p_N1__CTCAGAACATTGAGCT-1	-2.32637	13.0227
003-027_T0_COL_LP_5p_N1__CTAGTGACATCGACGC-1	-1.11301	13.1428
003-027_T0_COL_LP_5p_N1__AGTAGTCTCCATTCTA-1	-1.50363	11.928
003-027_T0_COL_LP_5p_N1__GGGACCTGTGAGTATA-1	-0.806551	12.9171
003-027_T0_COL_LP_5p_N1__CGTGTAAGTCGTTGTA-1	-0.855279	12.7995
003-027_T0_COL_LP_5p_N1__TGTTCCGGTTCTGAAC-1	-1.31181	12.8155
003-027_T0_COL_LP_5p_N1__CAGTCCTCAGGTCCAC-1	-1.45316	13.0643
003-027_T0_COL_LP_5p_N1__ACGCCAGGTCTGGAGA-1	-2.35211	13.0225
003-027_T0_COL_LP_5p_N1__TAGTGGTGTTGGTAAA-1	-2.0015	13.0632
003-027_T0_COL_LP_5p_N1__GTATCTTAGTCATCCA-1	-1.1998	13.0111
003-027_T0_COL_LP_5p_N1__CAGGTGCTCACTCCTG-1	-2.61275	13.1327
003-027_T0_COL_LP_5p_N1__GGACAGATCATCTGCC-1	-1.16621	12.8425
003-027_T0_COL_LP_5p_N1__TAAGCGTTCTCAAGTG-1	-2.13383	12.9233
003-027_T0_COL_LP_5p_N1__GTGGGTCAGAACTCGG-1	-1.97012	13.1943
003-027_T0_COL_LP_5p_N1__CTCCTAGTCTGATACG-1	-1.26965	11.9491
003-027_T0_COL_LP_5p_N1__TTTGCGCTCCAGTAGT-1	-0.708721	13.1671
003-027_T0_COL_LP_5p_N1__TTCTTAGGTCTAGCCG-1	-1.43032	12.6549
003-027_T0_COL_LP_5p_N1__CGAGAAGCATTTGCCC-1	-2.02341	13.1859
003-027_T0_COL_LP_5p_N1__GGTATTGTCGGTTCGG-1	-2.41888	12.8043
003-027_T0_COL_LP_5p_N1__AAATGCCTCGCATGGC-1	-1.58462	13.7809
003-027_T0_COL_LP_5p_N1__GAACGGAAGTACTTGC-1	-2.69087	12.717
003-027_T0_COL_LP_5p_N1__CTGAAGTGTTGGTGGA-1	-1.69724	13.3963
003-027_T0_COL_LP_5p_N1__TACCTATTCCATGAAC-1	-1.82764	13.3658
003-027_T0_COL_LP_5p_N1__TGGCCAGCAGACTCGC-1	-1.7413	13.1455
003-027_T0_COL_LP_5p_N1__AAAGATGTCTGCTGTC-1	-1.36722	11.2906
003-027_T0_COL_LP_5p_N1__TTAGTTCTCGAATGCT-1	-1.9499	13.0014
003-027_T0_COL_LP_5p_N1__CTCGGGACAGCCTTGG-1	-1.62702	13.5148
003-027_T0_COL_LP_5p_N1__GTAGGCCAGGACACCA-1	-2.43417	13.226
003-027_T0_COL_LP_5p_N1__TTAGGCAGTAGCGTGA-1	-1.48238	13.6138
003-027_T0_COL_LP_5p_N1__CGATGGCGTGACGGTA-1	-1.87521	12.1726
003-027_T0_COL_LP_5p_N1__CATCAAGGTGGTGTAG-1	-1.47138	12.3475
003-027_T0_COL_LP_5p_N1__GTGGGTCAGTATGACA-1	-1.85775	12.7301
003-027_T0_COL_LP_5p_N1__CAGAGAGGTCTACCTC-1	-0.490935	11.9157
003-027_T0_COL_LP_5p_N1__GTACGTACAGCTTAAC-1	-2.03309	11.9942
003-027_T0_COL_LP_5p_N1__TATCAGGAGTACGCGA-1	-1.75629	13.5811
003-027_T0_COL_LP_5p_N1__GCTTGAAGTGACGCCT-1	-1.50326	11.2215
003-027_T0_COL_LP_5p_N1__ACGCCAGTCAGTTCGA-1	-1.70345	13.0623
003-027_T0_COL_LP_5p_N1__TGACTAGAGGAGTTGC-1	-1.58092	11.316
003-027_T0_COL_LP_5p_N1__AAAGATGTCCATGAAC-1	-2.33212	13.1609
003-027_T0_COL_LP_5p_N1__CGAGCCATCAACCAAC-1	-2.19454	11.6146
003-027_T0_COL_LP_5p_N1__GTCAAGTGTTCACCTC-1	-2.06493	13.053
003-027_T0_COL_LP_5p_N1__AACTCTTCACAGCGTC-1	-2.00908	13.0745
003-027_T0_COL_LP_5p_N1__TGAGGGAAGCGATAGC-1	-1.51957	13.0264
003-027_T0_COL_LP_5p_N1__CAGCAGCCAATAGCGG-1	-2.02433	13.2855
003-027_T0_COL_LP_5p_N1__ACGGGTCAGATCCCAT-1	-1.66394	12.8062
003-027_T0_COL_LP_5p_N1__CACCTTGGTAACGTTC-1	-2.25797	12.8407
003-027_T0_COL_LP_5p_N1__TACGGTAAGAGACTTA-1	-2.38545	12.94
003-027_T0_COL_LP_5p_N1__GGAACTTCAGATGGGT-1	-0.539474	11.3004
003-027_T0_COL_LP_5p_N1__GACTGCGCATGATCCA-1	-2.54584	13.1495
003-027_T0_COL_LP_5p_N1__CGTTGGGTCATGCAAC-1	-1.35065	12.6157
003-027_T0_COL_LP_5p_N1__CTTACCGGTCATCGGC-1	-2.78543	12.7691
003-027_T0_COL_LP_5p_N1__TAAGTGCTCTTACCTA-1	-2.08048	13.0955
003-027_T0_COL_LP_5p_N1__ATTGGTGAGTATCTCG-1	-1.32081	13.0491
003-027_T0_COL_LP_5p_N1__TTTGGTTTCGGAGGTA-1	-1.27729	13.0036
003-027_T0_COL_LP_5p_N1__GCGCCAACATCTACGA-1	-0.728334	13.3177
003-027_T0_COL_LP_5p_N1__TGCCAAACATAACCTG-1	-0.979865	13.1921
003-027_T0_COL_LP_5p_N1__AACCATGTCGCCTGAG-1	-2.16129	11.9831
003-027_T0_COL_LP_5p_N1__ATTACTCAGCCCGAAA-1	-1.76933	12.012
003-027_T0_COL_LP_5p_N1__CCACCTATCAGCGATT-1	-1.17825	13.6651
003-027_T0_COL_LP_5p_N1__ATGAGGGTCTAAGCCA-1	-1.64514	13.0851
003-027_T0_COL_LP_5p_N1__GGACAAGTCACCGGGT-1	-0.410138	11.5052
003-027_T0_COL_LP_5p_N1__CCTAGCTAGATCTGAA-1	-1.90745	13.4835
003-027_T0_COL_LP_5p_N1__TCAGGTATCGTGGGAA-1	-1.05361	13.121
003-027_T0_COL_LP_5p_N1__TTTATGCGTTTGACAC-1	-1.28168	12.2264
003-027_T0_COL_LP_5p_N1__CCTACACTCAACGCTA-1	-1.73755	13.3379
003-027_T0_COL_LP_5p_N1__CCTATTACAGCTATTG-1	-1.6349	12.0405
003-027_T0_COL_LP_5p_N1__AAAGATGTCCACGCAG-1	-1.62099	12.6952
003-027_T0_COL_LP_5p_N1__CGAGAAGTCGTTGCCT-1	-1.87831	13.0637
003-027_T0_COL_LP_5p_N1__AGCGTCGCACCGGAAA-1	-1.65814	12.7366
003-027_T0_COL_LP_5p_N1__AGGGATGGTGTCGCTG-1	-1.67947	13.0819
003-027_T0_COL_LP_5p_N1__GTTTCTAAGCTCAACT-1	-2.13801	12.413
003-027_T0_COL_LP_5p_N1__GAACGGAAGTTGCAGG-1	-2.0311	12.9713
003-027_T0_COL_LP_5p_N1__AGAGTGGGTAGGCATG-1	-1.47325	13.0445
003-027_T0_COL_LP_5p_N1__CACACTCCAATGGAGC-1	-1.894	11.6065
003-027_T0_COL_LP_5p_N1__CTGTTTAAGTAATCCC-1	-0.371695	14.0209
003-027_T0_COL_LP_5p_N1__AGCTCTCAGAGACTAT-1	-1.69356	12.1797
003-027_T0_COL_LP_5p_N1__TCTCATAAGTCGTTTG-1	-1.8219	11.7342
003-027_T0_COL_LP_5p_N1__CCACTACGTTATTCTC-1	-1.86542	12.0912
003-027_T0_COL_LP_5p_N1__TGGGCGTCATGTCGAT-1	-1.79796	13.2012
003-027_T0_COL_LP_5p_N1__TCTATTGGTTGTCTTT-1	-2.49287	12.6822
003-027_T0_COL_LP_5p_N1__CATATGGAGACCTTTG-1	-0.18095	13.2136
003-027_T0_COL_LP_5p_N1__CCTTACGAGTGAAGAG-1	-1.59827	11.7383
003-027_T0_COL_LP_5p_N1__ATCATCTCAAGCGCTC-1	-1.81056	12.6203
003-027_T0_COL_LP_5p_N1__CGTGTAAGTGTGCGTC-1	-2.00349	12.6459
003-027_T0_COL_LP_5p_N1__CGAGCACTCAGGTAAA-1	-1.73451	13.5072
003-027_T0_COL_LP_5p_N1__GCTGCGAAGAGGGATA-1	-2.86646	12.3801
003-027_T0_COL_LP_5p_N1__GAACATCTCCGCGCAA-1	-1.66654	12.4323
003-027_T0_COL_LP_5p_N1__TCTGGAACACGACGAA-1	-1.69414	12.8095
003-027_T0_COL_LP_5p_N1__TTCTCAACACGCGAAA-1	-1.48952	11.6408
003-027_T0_COL_LP_5p_N1__AGTGTCATCGCGTTTC-1	-1.81602	11.861
003-027_T0_COL_LP_5p_N1__CCAATCCCACATTAGC-1	-1.76638	13.1743
003-027_T0_COL_LP_5p_N1__CGTCACTGTCATACTG-1	-2.11583	13.0829
003-027_T0_COL_LP_5p_N1__CTCTACGAGTTCGCAT-1	-1.77315	13.6022
003-027_T0_COL_LP_5p_N1__CCACGGACAAAGGTGC-1	-1.04968	11.4521
003-027_T0_COL_LP_5p_N1__GGATTACCACACGCTG-1	-2.20062	12.9711
003-027_T0_COL_LP_5p_N1__AGCTCCTCATCACCCT-1	-1.88662	13.1638
003-027_T0_COL_LP_5p_N1__ACACCGGGTATTAGCC-1	-1.29796	12.7741
003-027_T0_COL_LP_5p_N1__CAGTCCTGTACGCTGC-1	-1.60614	12.017
003-027_T0_COL_LP_5p_N1__CGGAGTCAGGGAACGG-1	-0.551964	13.3439
003-027_T0_COL_LP_5p_N1__ATTACTCAGTGTACCT-1	-2.10575	13.0087
003-027_T0_COL_LP_5p_N1__TGGTTCCCATACTCTT-1	-0.70485	11.2543
003-027_T0_COL_LP_5p_N1__GCATGCGTCAGTTAGC-1	-1.99958	13.3217
003-027_T0_COL_LP_5p_N1__TAAGTGCCAGTTAACC-1	-2.25954	13.3277
003-027_T0_COL_LP_5p_N1__GAATGAACAATAACGA-1	-2.06175	12.7898
003-027_T0_COL_LP_5p_N1__ATAGACCCATGTAGTC-1	-1.71091	12.7194
003-027_T0_COL_LP_5p_N1__CTGATAGAGTACACCT-1	-1.79251	12.0059
003-027_T0_COL_LP_5p_N1__ACGGGTCCATCGATTG-1	-2.15363	11.563
003-027_T0_COL_LP_5p_N1__GCTTGAATCAACACAC-1	-1.49306	13.3294
003-027_T0_COL_LP_5p_N1__CTTACCGAGGTGTTAA-1	-1.52649	13.419
003-027_T0_COL_LP_5p_N1__CAGCATACACAGGCCT-1	-1.49531	11.6745
003-027_T0_COL_LP_5p_N1__ACACTGAGTCGCGAAA-1	-1.57379	12.4075
003-027_T0_COL_LP_5p_N1__ACATCAGGTGGAAAGA-1	-2.26897	11.9223
003-027_T0_COL_LP_5p_N1__ACGCCGAGTAAGTTCC-1	-1.6045	12.1019
003-027_T0_COL_LP_5p_N1__ACGGAGATCGCATGGC-1	-2.50741	13.3112
003-027_T0_COL_LP_5p_N1__GCGACCAAGTGTTTGC-1	-2.25022	12.9694
003-027_T0_COL_LP_5p_N1__ACGGGCTGTATAATGG-1	-1.73843	11.8783
003-027_T0_COL_LP_5p_N1__AGCATACAGGACACCA-1	-2.16802	12.8935
003-027_T0_COL_LP_5p_N1__GGGAATGCAACGATGG-1	-1.78064	12.8748
003-027_T0_COL_LP_5p_N1__CACTCCAAGATCACGG-1	-1.90617	13.0127
003-027_T0_COL_LP_5p_N1__CTGTTTAGTAAGTAGT-1	-2.32992	12.9972
003-027_T0_COL_LP_5p_N1__TCGCGAGTCAAGAAGT-1	-1.9982	13.1783
003-027_T0_COL_LP_5p_N1__AGGGAGTGTTACGCGC-1	-2.07456	11.8813
003-027_T0_COL_LP_5p_N1__TACTCATTCCCAGGTG-1	-2.35946	13.0283
003-027_T0_COL_LP_5p_N1__CATGGCGCATGAAGTA-1	-1.84751	13.2953
003-027_T0_COL_LP_5p_N1__AGCTTGATCATTGCCC-1	-1.08087	13.2742
003-027_T0_COL_LP_5p_N1__CATCCACGTCAAAGCG-1	-1.84735	13.0773
003-027_T0_COL_LP_5p_N1__TGACTTTAGCGAGAAA-1	-1.66647	12.0449
003-027_T0_COL_LP_5p_N1__GGATGTTCATCTACGA-1	-2.1121	12.8334
003-027_T0_COL_LP_5p_N1__ATGCGATTCTTGCATT-1	-1.92503	13.484
003-027_T0_COL_LP_5p_N1__GCAATCACAAGGTTTC-1	-2.00925	13.4346
003-027_T0_COL_LP_5p_N1__ACGAGCCAGAACTGTA-1	-1.96702	13.4388
003-027_T0_COL_LP_5p_N1__AAGGTTCTCCAAATGC-1	-1.69019	12.6434
003-027_T0_COL_LP_5p_N1__CTGTGCTCACCAGATT-1	-1.51981	11.8089
003-027_T0_COL_LP_5p_N1__GTTCGGGTCCCTTGTG-1	-1.42402	12.9342
003-027_T0_COL_LP_5p_N1__TCAATCTAGTGTGGCA-1	-2.13773	13.167
003-027_T0_COL_LP_5p_N1__AGGTCATGTCTAGGTT-1	-1.61068	12.1524
003-027_T0_COL_LP_5p_N1__ACTTGTTCAGGGATTG-1	-1.65811	11.4858
003-027_T0_COL_LP_5p_N1__TTAGTTCTCCCTAACC-1	-1.66187	12.0436
003-027_T0_COL_LP_5p_N1__AAGTCTGGTTCACCTC-1	-1.53268	12.2182
003-027_T0_COL_LP_5p_N1__GCACTCTTCCATGAAC-1	-0.931211	13.9135
003-027_T0_COL_LP_5p_N1__TCAATCTAGCGTTTAC-1	-2.22788	13.1678
003-027_T0_COL_LP_5p_N1__TCTGGAACAAACAACA-1	-1.36033	12.5469
003-027_T0_COL_LP_5p_N1__GCGCCAAAGCCAGTTT-1	-0.936149	11.3099
003-027_T0_COL_LP_5p_N1__ACAGCCGGTTAGGGTG-1	-1.03122	13.0201
003-027_T0_COL_LP_5p_N1__TACGGTACAAGCCCAC-1	-1.61338	11.7551
003-027_T0_COL_LP_5p_N1__GTTCATTCACCCTATC-1	-1.63144	12.1809
003-027_T0_COL_LP_5p_N1__ACAGCTACATGGGACA-1	-1.75061	12.1071
003-027_T0_COL_LP_5p_N1__GGCGACTTCTCATTCA-1	-2.15998	12.1386
003-027_T0_COL_LP_5p_N1__AGTAGTCCACTACAGT-1	-1.99444	12.3378
003-027_T0_COL_LP_5p_N1__ACTATCTAGATGCCAG-1	0.863847	11.7146
003-027_T0_COL_LP_5p_N1__AGCGGTCAGCTGCCCA-1	0.571153	11.9467
003-027_T0_COL_LP_5p_N1__ATTTCTGAGGGCACTA-1	-1.23382	11.6227
003-027_T0_COL_LP_5p_N1__CTGAAGTGTAGGGTAC-1	-1.80991	11.851
003-027_T0_COL_LP_5p_N1__GGCGTGTGTTCCACTC-1	-1.53902	12.0745
003-027_T0_COL_LP_5p_N1__AGAGCTTTCCTGTACC-1	-1.24914	12.615
003-027_T0_COL_LP_5p_N1__GACCTGGCAGAGTGTG-1	-1.8296	11.7803
003-027_T0_COL_LP_5p_N1__CGGAGTCCAGTATAAG-1	-1.84858	12.0355
003-027_T0_COL_LP_5p_N1__ACTGAGTCATGCCACG-1	-1.84599	12.2127
003-027_T0_COL_LP_5p_N1__GAACATCCATTCCTCG-1	-1.79085	11.7865
003-027_T0_COL_LP_5p_N1__TCCCGATAGGACATTA-1	-2.22801	12.6378
003-027_T0_COL_LP_5p_N1__GGCTCGAAGATCGGGT-1	-1.87242	11.7554
003-027_T0_COL_EPI_5p_N1__CTCTAATTCCAAGTAC-1	-0.0927075	11.7595
003-027_T0_COL_EPI_5p_N1__GGACGTCAGCTGATAA-1	-0.207664	11.0928
003-027_T0_COL_EPI_5p_N1__GATCAGTTCAATACCG-1	-0.492254	12.4208
003-027_T0_COL_EPI_5p_N1__CTCTGGTGTTATGCGT-1	-2.42863	12.3605
003-027_T0_COL_EPI_5p_N1__TCATTTGGTAGAGCTG-1	0.766019	11.3599
003-030_T0_COL_LP_5p_N1__ATCTGCCTCTTCCTTC-1	0.351665	11.5061
003-030_T0_COL_LP_5p_N1__TACAGTGAGAGGTTGC-1	0.582887	11.1417
003-030_T0_COL_LP_5p_N1__GCACATAAGTGTGAAT-1	0.862957	11.4206
003-030_T0_COL_LP_5p_N1__GAGTCCGAGAGGTACC-1	0.130847	12.8691
003-030_T0_COL_LP_5p_N1__AAACGGGTCAACACTG-1	-0.646745	11.7492
003-030_T0_COL_LP_5p_N1__TAGAGCTGTAAGTTCC-1	-1.567	13.3947
003-030_T0_COL_LP_5p_N1__CAGATCAGTGGCCCTA-1	-1.32869	11.4723
003-030_T0_COL_LP_5p_N1__CAGCAGCGTTCCTCCA-1	-0.730793	12.5297
003-030_T0_COL_LP_5p_N1__AACCATGCAGTCGATT-1	0.229799	11.1714
003-030_T0_COL_LP_5p_N1__TGCACCTTCCTGCAGG-1	-0.205231	11.2067
003-030_T0_COL_LP_5p_N1__GCATGATCAATACGCT-1	0.496124	11.6669
003-030_T0_COL_LP_5p_N1__ACGGGTCGTAAGGATT-1	-0.380799	12.5424
003-030_T0_COL_LP_5p_N1__GTGGGTCTCCAACCAA-1	-0.541422	11.1393
003-030_T0_COL_LP_5p_N1__TACCTATTCGTAGGAG-1	0.898237	11.6289
003-030_T0_COL_LP_5p_N1__TTCTACAGTACTCTCC-1	-0.856314	11.3095
003-030_T0_COL_LP_5p_N1__CTCTACGGTGACTACT-1	-0.871093	11.8677
003-030_T0_COL_LP_5p_N1__CTCACACAGAGCTATA-1	-0.720269	12.3236
003-030_T0_COL_LP_5p_N1__TCACGAAAGACTTGAA-1	-0.537664	11.9887
003-030_T0_COL_LP_5p_N1__TAGAGCTGTTACGACT-1	-0.870042	11.2841
003-030_T0_COL_LP_5p_N1__CGGAGCTAGATGAGAG-1	-1.87931	11.6598
003-030_T0_COL_LP_5p_N1__CTGCGGATCTCCGGTT-1	-1.20364	11.7762
003-030_T0_COL_LP_5p_N1__GGGAGATCAAGAGTCG-1	-1.04402	11.8232
003-030_T0_COL_LP_5p_N1__GTGCTTCCAATGGACG-1	-0.524006	11.1363
003-030_T0_COL_LP_5p_N1__CATTCGCCAGGTCCAC-1	-1.54344	11.6393
003-030_T0_COL_LP_5p_N1__AATCGGTCACCTCGGA-1	-0.732429	11.6407
003-030_T0_COL_LP_5p_N1__AGTGTCAAGACTAGAT-1	0.106432	11.4134
003-030_T0_COL_LP_5p_N1__GAATGAAAGCTCTCGG-1	-0.872274	12.0388
003-030_T0_COL_LP_5p_N1__AGAGCGACACTTACGA-1	-0.991524	11.9332
003-030_T0_COL_LP_5p_N1__CACAGTAAGTGGGTTG-1	-0.570019	11.4649
003-030_T0_COL_LP_5p_N1__CTGATCCTCCGCAGTG-1	-0.51407	10.9364
003-030_T0_COL_LP_5p_N1__CATCCACAGTATCGAA-1	-0.167188	11.7278
003-030_T0_COL_LP_5p_N1__GGATTACTCTCAAACG-1	-0.832067	13.2219
003-030_T0_COL_LP_5p_N1__CGACTTCCATAAGACA-1	-1.06779	12.1182
003-030_T0_COL_LP_5p_N1__GCGCAGTGTCTGATCA-1	-0.731505	12.7343
003-030_T0_COL_LP_5p_N1__ACACCCTGTACGACCC-1	-0.166962	10.9189
003-030_T0_COL_LP_5p_N1__ACAGCTATCAAGATCC-1	-0.59257	12.2953
003-030_T0_COL_LP_5p_N1__CGTAGCGGTCGCGGTT-1	-1.36675	12.1445
003-030_T0_COL_LP_5p_N1__CACCACTGTGTTAAGA-1	0.865114	11.2789
003-030_T0_COL_LP_5p_N1__ACAGCTACACTTAAGC-1	-0.951397	11.6283
003-030_T0_COL_LP_5p_N1__GGGTCTGCAATACGCT-1	-0.759512	12.0572
003-030_T0_COL_LP_5p_N1__CACCTTGCATCTATGG-1	0.891389	11.5145
003-030_T0_COL_LP_5p_N1__GCAATCAGTGCACGAA-1	-1.49886	12.708
003-030_T0_COL_LP_5p_N1__AAACCTGGTTGCGCAC-1	-0.680707	13.3419
003-030_T0_COL_LP_5p_N1__TATCAGGAGATAGGAG-1	0.174333	12.069
003-030_T0_COL_LP_5p_N1__ATAGACCTCTTTAGGG-1	-0.952217	11.5844
003-030_T0_COL_LP_5p_N1__CTCCTAGAGCGTAATA-1	0.810976	11.1132
003-030_T0_COL_LP_5p_N1__ACCTTTAGTCGGCATC-1	0.949017	11.3014
003-030_T0_COL_LP_5p_N1__GTACGTAAGTCCTCCT-1	-0.720922	12.6934
003-030_T0_COL_LP_5p_N1__GGATGTTAGAGACTAT-1	-0.76798	11.4736
003-030_T0_COL_LP_5p_N1__GTGTGCGTCTAACGGT-1	-1.12097	13.5097
003-030_T0_COL_LP_5p_N1__CGGACTGTCTTGGGTA-1	-1.02938	11.128
003-030_T0_COL_LP_5p_N1__AGTAGTCGTCCTGCTT-1	-0.534357	12.6768
003-030_T0_COL_LP_5p_N1__CCAATCCGTTGGGACA-1	-0.749505	11.7748
003-030_T0_COL_LP_5p_N1__GGTGTTAAGCCGGTAA-1	-0.800976	11.5175
003-030_T0_COL_LP_5p_N1__TTGCCGTCATTCTCAT-1	-0.635649	11.2727
003-030_T0_COL_LP_5p_N1__AGATCTGAGTGAACGC-1	-0.92962	11.8616
003-030_T0_COL_LP_5p_N1__AGGGTGATCATCGATG-1	0.664152	11.2463
003-030_T0_COL_LP_5p_N1__GTGCAGCTCAACACGT-1	-0.51083	11.3919
003-030_T0_COL_LP_5p_N1__TGTCCCAGTCATGCAT-1	1.00715	11.1478
003-030_T0_COL_LP_5p_N1__ACACCAATCTCAACTT-1	-1.01475	11.7292
003-030_T0_COL_LP_5p_N1__GATCGATGTGGCAAAC-1	-1.08542	11.7136
003-030_T0_COL_LP_5p_N1__GACTAACGTAGAGTGC-1	-0.921589	13.1754
003-030_T0_COL_LP_5p_N1__CGTAGCGAGACAAGCC-1	-0.153367	11.0654
003-030_T0_COL_LP_5p_N1__GGAACTTAGATGTCGG-1	0.194127	12.2279
003-030_T0_COL_LP_5p_N1__TACAGTGCATGTTGAC-1	-0.560999	11.6581
003-030_T0_COL_LP_5p_N1__CGGAGTCAGTATGACA-1	-1.14289	12.0127
003-030_T0_COL_LP_5p_N1__CATGCCTTCGTCCGTT-1	0.2294	11.0475
003-030_T0_COL_LP_5p_N1__AAATGCCGTCGAATCT-1	-1.44538	11.67
003-030_T0_COL_LP_5p_N1__GTTCTCGAGCCGATTT-1	-1.21676	11.6908
003-030_T0_COL_LP_5p_N1__ACAGCTAAGATGTGTA-1	1.12086	11.6057
003-030_T0_COL_LP_5p_N1__GACTACAAGAGTCTGG-1	-0.108223	11.037
003-030_T0_COL_LP_5p_N1__TGCGCAGTCTTGTACT-1	-0.796171	11.2303
003-030_T0_COL_LP_5p_N1__TGCACCTGTAGTGAAT-1	-0.683595	10.7759
003-030_T0_COL_LP_5p_N1__CGGGTCATCCTATGTT-1	-0.66882	11.7411
003-030_T0_COL_LP_5p_N1__TTCGGTCAGGCGCTCT-1	0.825819	11.3873
003-030_T0_COL_LP_5p_N1__CACATAGGTTGGACCC-1	0.865005	11.7992
003-030_T0_COL_LP_5p_N1__AACACGTTCGTACGGC-1	-0.809423	11.1022
003-030_T0_COL_LP_5p_N1__CATGCCTGTAGCCTAT-1	0.00547973	11.3402
003-030_T0_COL_LP_5p_N1__GGAACTTTCCCGGATG-1	-0.892684	10.8964
003-030_T0_COL_LP_5p_N1__GGGACCTGTTCACCTC-1	-0.973169	11.9084
003-030_T0_COL_LP_5p_N1__GATCGTAGTAGCCTAT-1	-0.677386	11.1177
003-030_T0_COL_LP_5p_N1__GGGCACTGTACCGTAT-1	-0.471243	11.8875
003-030_T0_COL_LP_5p_N1__GGACAAGGTCCAAGTT-1	0.980008	11.9158
003-030_T0_COL_LP_5p_N1__CGCTATCAGTAAGTAC-1	-0.124823	11.1372
003-030_T0_COL_LP_5p_N1__CTACACCTCAGTACGT-1	-1.14714	11.7286
003-030_T0_COL_LP_5p_N1__CTCGTACGTCAAACTC-1	-1.16565	11.7174
003-030_T0_COL_LP_5p_N1__TAAGAGAAGCTAAACA-1	-0.909022	11.5907
003-030_T0_COL_LP_5p_N1__GCGAGAAGTCGGCACT-1	-0.559543	11.2245
003-030_T0_COL_LP_5p_N1__GCTGCAGCAAGGGTCA-1	-0.427282	12.2773
003-030_T0_COL_LP_5p_N1__CGGACTGAGGCAAAGA-1	-0.743257	11.7421
003-030_T0_COL_LP_5p_N1__AGATTGCGTACCCAAT-1	-0.586246	11.9414
003-030_T0_COL_LP_5p_N1__GACTAACGTGAGCGAT-1	-0.0457789	11.7831
003-030_T0_COL_LP_5p_N1__CGTAGGCGTTACCAGT-1	-0.69226	11.7457
003-030_T0_COL_LP_5p_N1__AACACGTCATGGGACA-1	-0.579897	11.044
003-030_T0_COL_LP_5p_N1__TGAGAGGGTTCGCTAA-1	-0.845037	11.2105
003-030_T0_COL_LP_5p_N1__GGACATTAGGAGTACC-1	-0.552509	11.3045
003-030_T0_COL_LP_5p_N1__GACCTGGCAGATGGGT-1	-0.905904	11.7837
003-030_T0_COL_LP_5p_N1__GGCTGGTAGCCACGCT-1	-0.895232	11.7498
003-030_T0_COL_LP_5p_N1__GCAAACTAGTCAAGCG-1	-0.617587	12.1195
003-030_T0_COL_LP_5p_N1__CAGCCGATCCTGCCAT-1	-0.657876	11.7983
003-030_T0_COL_LP_5p_N1__GTGCATAGTCAGATAA-1	-0.946771	12.5626
003-030_T0_COL_LP_5p_N1__ACGAGGATCATCGCTC-1	-0.583682	11.7865
003-030_T0_COL_LP_5p_N1__GGACGTCGTACTTGAC-1	0.24195	11.2032
003-030_T0_COL_LP_5p_N1__AAGTCTGAGTGATCGG-1	-0.821149	11.9823
003-030_T0_COL_LP_5p_N1__TCAGCAATCCAAGCCG-1	-0.606422	12.0603
003-030_T0_COL_LP_5p_N1__AAAGATGCAGAGCCAA-1	-0.743311	11.9162
003-030_T0_COL_LP_5p_N1__TTAACTCTCCTTGACC-1	-0.794181	14.2677
003-030_T0_COL_LP_5p_N1__CAACCAAGTACTCAAC-1	-0.910783	11.5422
003-030_T0_COL_LP_5p_N1__CACACTCTCTTCGGTC-1	-0.753154	11.7074
003-030_T0_COL_LP_5p_N1__CGGGTCATCAATACCG-1	-0.742122	11.2079
003-030_T0_COL_LP_5p_N1__TTGGCAAGTTTGGGCC-1	-0.940962	11.5961
003-030_T0_COL_LP_5p_N1__CGAGCACGTTATTCTC-1	-1.04909	11.5384
003-030_T0_COL_LP_5p_N1__TATCAGGGTAGAAGGA-1	-0.967709	13.1771
003-030_T0_COL_LP_5p_N1__CGTAGGCCAGCCTATA-1	-0.865743	12.2731
003-030_T0_COL_LP_5p_N1__CCACTACAGGCCCGTT-1	-0.892968	11.0289
003-030_T0_COL_LP_5p_N1__GTCCTCAGTTCCCGAG-1	-0.772503	11.8216
003-030_T0_COL_LP_5p_N1__AGATCTGAGGACTGGT-1	-1.12167	11.8072
003-030_T0_COL_LP_5p_N1__TAGGCATTCCATGAAC-1	-0.908837	11.1881
003-030_T0_COL_LP_5p_N1__CAGAGAGAGCGATATA-1	-0.858131	11.8103
003-030_T0_COL_LP_5p_N1__TACTTGTTCTCGATGA-1	-0.901106	10.825
003-030_T0_COL_LP_5p_N1__GTACGTAGTCGCGGTT-1	-0.917401	12.1913
003-030_T0_COL_LP_5p_N1__CTGCCTAGTTGAGGTG-1	-0.752897	11.1085
003-030_T0_COL_LP_5p_N1__GGTATTGTCTAACTTC-1	-1.02491	12.6524
003-030_T0_COL_LP_5p_N1__TGACTAGAGTCAAGCG-1	-0.616155	10.7295
003-030_T0_COL_LP_5p_N1__GGCTCGAAGTACTTGC-1	0.253138	11.4204
003-030_T0_COL_LP_5p_N1__CATCAGACACGAGGTA-1	-1.53488	13.4144
003-030_T0_COL_LP_5p_N1__TTGCCGTGTTCCACGG-1	-0.438271	11.159
003-030_T0_COL_LP_5p_N1__CTAGTGAGTACTTAGC-1	-1.15502	12.1371
003-030_T0_COL_LP_5p_N1__TTGACTTCACTACAGT-1	0.722562	11.4284
003-030_T0_COL_LP_5p_N1__GACCAATAGGTGATAT-1	-1.19467	12.1543
003-030_T0_COL_LP_5p_N1__TGCGCAGAGTCGATAA-1	-1.03517	13.2773
003-030_T0_COL_LP_5p_N1__ATCACGATCATAACCG-1	-1.14	13.3291
003-030_T0_COL_LP_5p_N1__ACACCAAGTCATGCAT-1	-0.802272	12.1777
003-030_T0_COL_LP_5p_N1__CCATGTCTCGCATGAT-1	-1.00871	13.5547
003-030_T0_COL_LP_5p_N1__CGATGGCGTTACAGAA-1	0.120002	12.2425
003-030_T0_COL_LP_5p_N1__GACTAACAGCCCAATT-1	-0.108004	11.0574
003-030_T0_COL_LP_5p_N1__ACGGGCTCACAGACTT-1	-1.02403	13.3485
003-030_T0_COL_LP_5p_N1__CTGAAGTGTCTCGTTC-1	-1.12507	12.0289
003-030_T0_COL_LP_5p_N1__CCCAATCAGTTAGCGG-1	-0.627832	10.6437
003-030_T0_COL_LP_5p_N1__CCGTACTTCGTGGACC-1	-0.153893	11.2614
003-030_T0_COL_LP_5p_N1__CGCGTTTGTAAGTGTA-1	-0.504616	11.9744
003-030_T0_COL_LP_5p_N1__GAGTCCGGTTATTCTC-1	-1.02578	11.7679
003-030_T0_COL_LP_5p_N1__TGAAAGAAGATATGGT-1	-0.800619	13.3328
003-030_T0_COL_LP_5p_N1__GCCAAATCATGGTTGT-1	1.01378	11.1773
003-030_T0_COL_LP_5p_N1__TGTCCCAGTGAGGGTT-1	-1.24631	12.1717
003-030_T0_COL_LP_5p_N1__ACGATGTTCCAGATCA-1	-1.09426	12.4855
003-030_T0_COL_LP_5p_N1__TCATTACCAGGAATGC-1	-0.568715	11.6427
003-030_T0_COL_LP_5p_N1__CGTGAGCAGATGTGTA-1	-0.0788495	12.6238
003-030_T0_COL_LP_5p_N1__GTCTTCGAGGGCATGT-1	-1.73642	11.7532
003-030_T0_COL_LP_5p_N1__CGCTATCGTACTTAGC-1	-0.385948	12.7139
003-030_T0_COL_LP_5p_N1__TTGGCAATCTCGATGA-1	-0.627016	12.1557
003-030_T0_COL_LP_5p_N1__CCTAAAGAGGTCATCT-1	-0.367874	11.8173
003-030_T0_COL_LP_5p_N1__TATCTCAGTCGAGATG-1	-1.02794	11.4803
003-030_T0_COL_LP_5p_N1__CTTGGCTTCTGTCCGT-1	-1.32809	11.6811
003-030_T0_COL_LP_5p_N1__GATTCAGAGACAGACC-1	-1.10021	12.7568
003-030_T0_COL_LP_5p_N1__GGGCACTTCCTGTAGA-1	-0.886521	11.8861
003-030_T0_COL_LP_5p_N1__GAATGAACATTCTTAC-1	-0.538296	11.6796
003-030_T0_COL_LP_5p_N1__AAGGTTCTCAGTTTGG-1	-1.1711	11.9775
003-030_T0_COL_LP_5p_N1__CGGGTCACACAAGTAA-1	0.822094	11.7442
003-030_T0_COL_LP_5p_N1__TGTGGTAAGTTGAGTA-1	-1.21658	11.3558
003-030_T0_COL_LP_5p_N1__GAGGTGATCTGGTGTA-1	-0.620273	11.8902
003-030_T0_COL_LP_5p_N1__TCAGCTCTCCAAAGTC-1	-0.371545	10.9026
003-030_T0_COL_LP_5p_N1__GGGATGAGTCAATGTC-1	0.0732769	12.2275
003-030_T0_COL_LP_5p_N1__CACCACTCAGAAGCAC-1	-0.14459	11.194
003-030_T0_COL_LP_5p_N1__ATCATCTAGCCACCTG-1	-0.71759	11.7125
003-030_T0_COL_LP_5p_N1__ATTTCTGGTCTTCTCG-1	-0.547189	10.901
003-030_T0_COL_LP_5p_N1__CCTTACGAGTGGTCCC-1	-0.443811	12.4407
003-030_T0_COL_LP_5p_N1__ACGGAGATCTTGGGTA-1	-0.798734	11.9557
003-030_T0_COL_LP_5p_N1__TACGGATTCGGAATCT-1	0.167178	12.0992
003-030_T0_COL_LP_5p_N1__GTAGTCACAAAGGTGC-1	-0.375369	12.4269
003-030_T0_COL_LP_5p_N1__GACCTGGGTGCCTGTG-1	-1.05738	11.9074
003-030_T0_COL_LP_5p_N1__ATTATCCAGTAATCCC-1	0.135503	10.8785
003-030_T0_COL_LP_5p_N1__CGGGTCAGTCAGTGGA-1	-0.941326	12.4552
003-030_T0_COL_LP_5p_N1__CCCTCCTAGCCCAATT-1	-1.00689	11.815
003-030_T0_COL_LP_5p_N1__AGATTGCCATTGAGCT-1	-0.820448	12.8126
003-030_T0_COL_LP_5p_N1__GTCCTCAGTAACGACG-1	-0.454618	11.7527
003-030_T0_COL_LP_5p_N1__TCAGCTCTCTATCCCG-1	-0.773007	11.0499
003-030_T0_COL_LP_5p_N1__AACTGGTAGGCTAGGT-1	-1.3531	11.8254
003-030_T0_COL_LP_5p_N1__AAACGGGGTAAATACG-1	-1.04592	11.6931
003-030_T0_COL_LP_5p_N1__GATGAGGGTACTCAAC-1	-0.275879	12.963
003-030_T0_COL_LP_5p_N1__TTCTACACACTTCTGC-1	-0.969082	11.8857
003-030_T0_COL_LP_5p_N1__GCTTCCAAGACTCGGA-1	-0.134614	11.0225
003-030_T0_COL_LP_5p_N1__GTAACGTTCTTGTATC-1	-0.502229	10.952
003-030_T0_COL_LP_5p_N1__CGGTTAATCCATGAGT-1	-1.07679	11.7497
003-030_T0_COL_LP_5p_N1__GAACATCGTTATCACG-1	-1.23444	11.6525
003-030_T0_COL_LP_5p_N1__TAGTGGTAGGGAACGG-1	0.776781	11.6546
003-030_T0_COL_LP_5p_N1__ACTGTCCAGACAGACC-1	-0.466113	11.8561
003-030_T0_COL_LP_5p_N1__TGGCCAGAGGGTGTTG-1	-1.09243	12.1633
003-030_T0_COL_LP_5p_N1__TCAGGATCATGGGACA-1	-1.35016	11.7941
003-030_T0_COL_LP_5p_N1__ACGGGTCCATAACCTG-1	-1.30581	11.6467
003-030_T0_COL_LP_5p_N1__ACAGCTATCGAGCCCA-1	-0.428686	11.9805
003-030_T0_COL_LP_5p_N1__AGCATACAGTTAAGTG-1	0.73144	11.7783
003-030_T0_COL_LP_5p_N1__GCGCGATTCCCTTGTG-1	-0.393317	10.9131
003-030_T0_COL_LP_5p_N1__CTCTGGTAGCAGCGTA-1	-1.00917	11.7642
003-030_T0_COL_LP_5p_N1__CTGCTGTCAATGCCAT-1	-0.862415	12.0855
003-030_T0_COL_LP_5p_N1__TGAGAGGCACACATGT-1	-0.626494	11.1422
003-030_T0_COL_LP_5p_N1__GACTAACTCGGCGCAT-1	-0.169935	12.486
003-030_T0_COL_LP_5p_N1__CCTACCACAATGACCT-1	-0.810577	11.6386
003-030_T0_COL_LP_5p_N1__CCTCTGAAGCGTTTAC-1	-0.910369	12.1321
003-030_T0_COL_LP_5p_N1__CGCTATCCACCAACCG-1	-0.67218	11.1032
003-030_T0_COL_LP_5p_N1__CAGCAGCCATTCGACA-1	-0.377594	11.154
003-030_T0_COL_LP_5p_N1__TCGTAGAGTTGCGCAC-1	-0.476859	12.2217
003-030_T0_COL_LP_5p_N1__TCTCTAAAGTCTCGGC-1	0.103066	11.8459
003-030_T0_COL_LP_5p_N1__TACGGTAAGAGGGATA-1	-0.0950168	10.6998
003-030_T0_COL_LP_5p_N1__AGAGCGACATCCTTGC-1	0.328962	11.5985
003-030_T0_COL_LP_5p_N1__CTTCTCTAGTGCCAGA-1	0.16293	11.0151
003-030_T0_COL_LP_5p_N1__CTGCTGTCAGCTGCTG-1	-0.818249	12.8124
003-030_T0_COL_LP_5p_N1__ACTGAACGTTGAGTTC-1	-0.166548	12.6596
003-030_T0_COL_LP_5p_N1__GAACGGAGTAATCGTC-1	-0.251372	10.8255
003-030_T0_COL_LP_5p_N1__CATTATCTCTGACCTC-1	-0.655209	13.4361
003-030_T0_COL_LP_5p_N1__TTTACTGGTTCGAATC-1	-1.05226	11.6812
003-030_T0_COL_LP_5p_N1__TTCTACACAACGATGG-1	-0.480023	10.845
003-030_T0_COL_LP_5p_N1__CCTACACTCTTTAGTC-1	-1.05099	10.8002
003-030_T0_COL_LP_5p_N1__TATGCCCTCTGATTCT-1	-0.10965	10.8252
003-030_T0_COL_LP_5p_N1__CACCAGGCACAGATTC-1	-0.177894	11.0737
003-030_T0_COL_LP_5p_N1__ACGATGTGTGTCGCTG-1	0.125278	11.9345
003-030_T0_COL_LP_5p_N1__AATCCAGCACCCAGTG-1	-0.621994	12.1666
003-030_T0_COL_LP_5p_N1__CATCAAGAGTGCTGCC-1	-1.06732	11.7547
003-030_T0_COL_LP_5p_N1__ACACTGACAAGGTTTC-1	-0.749031	12.6254
003-030_T0_COL_LP_5p_N1__ACAGCTACAGACAAGC-1	-1.03015	12.0455
003-030_T0_COL_LP_5p_N1__GCGGGTTGTCCAACTA-1	-0.859935	11.0966
003-030_T0_COL_LP_5p_N1__ATTGGACAGTGAACGC-1	-0.127977	12.9763
003-030_T0_COL_LP_5p_N1__GACGTTAGTCAGGACA-1	-0.500424	11.7745
003-030_T0_COL_LP_5p_N1__ACCGTAAAGCCAGTTT-1	-0.425844	11.2438
003-030_T0_COL_LP_5p_N1__GACTGCGGTATAGTAG-1	-0.399829	11.8875
003-030_T0_COL_LP_5p_N1__CGGAGTCAGTGCTGCC-1	-1.04941	12.5843
003-030_T0_COL_LP_5p_N1__GTATCTTGTGTTGGGA-1	-0.0468824	11.1053
003-030_T0_COL_LP_5p_N1__CCATGTCCATACTCTT-1	-0.482738	12.0435
003-030_T0_COL_LP_5p_N1__GAAATGACATGAAGTA-1	-0.692313	11.8334
003-030_T0_COL_LP_5p_N1__CAGTCCTCACAGGCCT-1	-0.89987	11.23
003-030_T0_COL_LP_5p_N1__CCTACCAGTCATCCCT-1	-1.40213	11.587
003-030_T0_COL_LP_5p_N1__ACTGAACTCGGAAACG-1	-0.920161	10.819
003-030_T0_COL_LP_5p_N1__TGAGAGGGTTAAAGAC-1	-1.21255	13.3888
003-030_T0_COL_LP_5p_N1__TAGGCATGTTCTCATT-1	-0.0526729	11.007
003-030_T0_COL_LP_5p_N1__ATCCACCTCGACGGAA-1	-0.390984	11.47
003-030_T0_COL_LP_5p_N1__ACCGTAATCACTGGGC-1	-1.09083	11.7403
003-030_T0_COL_LP_5p_N1__GCACTCTGTGTCCTCT-1	-1.01017	12.1049
003-030_T0_COL_LP_5p_N1__CGATTGAAGCGTTGCC-1	-1.34111	11.7733
003-030_T0_COL_LP_5p_N1__GGATGTTGTGATGATA-1	-1.85597	12.5016
003-030_T0_COL_LP_5p_N1__CCTCAGTCAAGGTTTC-1	-0.918192	13.2581
003-030_T0_COL_LP_5p_N1__CTAGTGAGTCTCATCC-1	-0.247821	11.0622
003-030_T0_COL_LP_5p_N1__AAACGGGCAAGGACAC-1	-0.840371	12.2424
003-030_T0_COL_LP_5p_N1__CGTCAGGGTATATGAG-1	-1.13224	11.8602
003-030_T0_COL_LP_5p_N1__TTATGCTGTAGCTGCC-1	-0.890834	12.0107
003-030_T0_COL_LP_5p_N1__TCAATCTGTACCGTAT-1	0.15684	12.3317
003-030_T0_COL_LP_5p_N1__GCTCTGTTCAAAGTAG-1	-0.177463	12.1561
003-030_T0_COL_LP_5p_N1__TCTTCGGGTGAGGGAG-1	-0.0097109	11.7766
003-030_T0_COL_LP_5p_N1__TGTTCCGCATGCAATC-1	-0.563419	12.1044
003-030_T0_COL_LP_5p_N1__GGTATTGTCGTGGTCG-1	-0.992293	11.8955
003-030_T0_COL_LP_5p_N1__ACTGAACAGTGGAGTC-1	-0.773211	11.8409
003-030_T0_COL_LP_5p_N1__CTAAGACTCCTTTACA-1	-0.736486	11.4601
003-030_T0_COL_LP_5p_N1__ACGATACCAGGTCGTC-1	0.958834	11.1685
003-030_T0_COL_LP_5p_N1__ACTGAGTAGACGCAAC-1	-0.0895635	11.0903
003-030_T0_COL_LP_5p_N1__TTCTACAGTAAGTGGC-1	-0.917841	11.7065
003-030_T0_COL_LP_5p_N1__GCATGTATCTGCGGCA-1	-0.658923	11.7774
003-030_T0_COL_LP_5p_N1__GACTAACTCAGATAAG-1	-1.16337	11.677
003-030_T0_COL_LP_5p_N1__TCCACACCAGCTTCGG-1	-1.29716	11.6366
003-030_T0_COL_LP_5p_N1__TTTGGTTTCCGCGGTA-1	0.174559	10.9667
003-030_T0_COL_LP_5p_N1__CTCTGGTAGATGTGTA-1	-0.498903	11.9964
003-030_T0_COL_LP_5p_N1__CCACCTAGTGAAATCA-1	-0.297271	12.0805
003-030_T0_COL_LP_5p_N1__TCGTACCGTCCGAATT-1	-0.890273	11.9567
003-030_T0_COL_LP_5p_N1__CACAGGCCACTTGGAT-1	-0.618873	12.3744
003-030_T0_COL_LP_5p_N1__GTGAAGGCACCAGCAC-1	-1.3885	11.8894
003-030_T0_COL_LP_5p_N1__CTCGGGAGTTCCTCCA-1	-0.730922	12.0728
003-030_T0_COL_LP_5p_N1__TGACAACCAATAGCAA-1	-0.996515	11.548
003-030_T0_COL_LP_5p_N1__GGAGCAAAGATGAGAG-1	-0.977148	11.5752
003-030_T0_COL_LP_5p_N1__TGGCGCAAGATGCGAC-1	-1.28896	12.3727
003-030_T0_COL_LP_5p_N1__GTGCGGTCAAATTGCC-1	0.452628	13.2241
003-030_T0_COL_LP_5p_N1__CCATGTCAGACTAGGC-1	-1.10465	11.8295
003-030_T0_COL_LP_5p_N1__TGGACGCCACGTGAGA-1	-0.669377	11.3607
003-030_T0_COL_LP_5p_N1__TAGTGGTCAGTGACAG-1	-0.485567	11.9033
003-030_T0_COL_LP_5p_N1__TGAAAGAGTTCCCGAG-1	-0.309412	11.0274
003-030_T0_COL_LP_5p_N1__GGCGACTCATGCCTTC-1	0.971306	11.6401
003-030_T0_COL_LP_5p_N1__CAGCTAAGTTCCATGA-1	-0.296833	11.8537
003-030_T0_COL_LP_5p_N1__GAATGAATCCTAAGTG-1	0.787295	11.69
003-030_T0_COL_LP_5p_N1__GTTTCTAAGACCACGA-1	-0.341645	11.0014
003-030_T0_COL_LP_5p_N1__GCCAAATTCGGCGCAT-1	-1.13255	11.8209
003-030_T0_COL_LP_5p_N1__CTTCTCTCAAGTCTGT-1	-0.786589	11.9002
003-030_T0_COL_LP_5p_N1__CTCGTCAGTAGTACCT-1	-1.17325	11.9185
003-030_T0_COL_LP_5p_N1__GACAGAGGTGAGCGAT-1	-1.46562	12.0743
003-030_T0_COL_LP_5p_N1__AATCCAGGTACAGTTC-1	-0.541721	11.9151
003-030_T0_COL_LP_5p_N1__CAGAGAGGTGATGCCC-1	-0.0237969	11.462
003-030_T0_COL_LP_5p_N1__ACCTTTAGTCAGATAA-1	-0.0595481	10.8603
003-030_T0_COL_LP_5p_N1__TGGACGCTCTCAAACG-1	-0.804582	10.9225
003-030_T0_COL_LP_5p_N1__AGGGTGATCATGTCCC-1	-1.02769	12.0162
003-030_T0_COL_LP_5p_N1__TACAGTGAGGCGACAT-1	-0.985146	11.8395
003-030_T0_COL_LP_5p_N1__GGGAATGCACAGACTT-1	0.942734	11.1624
003-030_T0_COL_LP_5p_N1__TAAGCGTTCTGAAAGA-1	-1.2224	12.9697
003-030_T0_COL_LP_5p_N1__TTAGGCAAGGTGTGGT-1	-0.466869	11.3986
003-030_T0_COL_LP_5p_N1__ACGATGTAGCGTGAGT-1	0.031602	11.3025
003-030_T0_COL_LP_5p_N1__CGAGAAGCACTGCCAG-1	-1.23322	11.5135
003-030_T0_COL_LP_5p_N1__CACACAACAAGCGATG-1	0.0748964	11.4163
003-030_T0_COL_LP_5p_N1__TGCCAAATCTTACCTA-1	-0.929615	11.8737
003-030_T0_COL_LP_5p_N1__GATCGCGGTATATGGA-1	-0.563126	11.1309
003-030_T0_COL_LP_5p_N1__CCACGGACACATTAGC-1	-0.504737	12.8286
003-030_T0_COL_LP_5p_N1__CTCTAATAGCGTCAAG-1	1.0745	10.9589
003-030_T0_COL_LP_5p_N1__CGTCCATCAGCTGTTA-1	-1.24804	11.9492
003-030_T0_COL_LP_5p_N1__ACTTTCACATGAGCGA-1	-0.691037	11.6448
003-030_T0_COL_LP_5p_N1__ATAGACCGTCCGTCAG-1	-0.358031	11.1078
003-030_T0_COL_LP_5p_N1__GTTCTCGGTTCGGCAC-1	-0.533442	11.8006
003-030_T0_COL_LP_5p_N1__ATTGGTGCAAGCCCAC-1	0.00688551	12.9303
003-030_T0_COL_LP_5p_N1__CGACTTCTCGCACTCT-1	-0.940461	12.3078
003-030_T0_COL_LP_5p_N1__GGACAGAAGGTACTCT-1	-0.482613	11.9342
003-030_T0_COL_LP_5p_N1__CCATGTCGTGAAAGAG-1	-0.857253	12.2098
003-030_T0_COL_LP_5p_N1__TGTGTTTGTGCGAAAC-1	-0.200109	11.0245
003-030_T0_COL_LP_5p_N1__GTCTTCGGTAGCGTCC-1	-0.669364	12.0467
003-030_T0_COL_LP_5p_N1__CGGTTAAGTAGCCTCG-1	-1.13336	11.8646
003-030_T0_COL_LP_5p_N1__GTTAAGCCATGACATC-1	-0.961208	11.9851
003-030_T0_COL_LP_5p_N1__CGTTAGACATTGCGGC-1	-0.855004	13.1452
003-030_T0_COL_LP_5p_N1__GCAATCAGTAGAAGGA-1	-0.851795	11.9403
003-030_T0_COL_LP_5p_N1__CATATGGAGGTCATCT-1	-0.92256	13.1043
003-030_T0_COL_LP_5p_N1__ACTGCTCAGATCCCGC-1	-0.864587	12.8326
003-030_T0_COL_LP_5p_N1__ACACTGATCATCGATG-1	-1.04742	11.6781
003-030_T0_COL_LP_5p_N1__GCAATCAGTCTCATCC-1	-0.776376	13.2729
003-030_T0_COL_LP_5p_N1__CTAGCCTCACCATCCT-1	-1.0021	11.8018
003-030_T0_COL_LP_5p_N1__GTAGTCAGTCGATTGT-1	-1.22652	11.0185
003-030_T0_COL_LP_5p_N1__GGGCACTGTACTTCTT-1	-0.586855	10.8189
003-030_T0_COL_LP_5p_N1__GACAGAGAGCCCTAAT-1	-0.202859	10.9611
003-030_T0_COL_LP_5p_N1__TAGACCACAAGGGTCA-1	-0.788257	11.7175
003-030_T0_COL_LP_5p_N1__CACCAGGCACCTCGGA-1	-1.05445	11.3026
003-030_T0_COL_LP_5p_N1__CCATGTCGTCTCACCT-1	-0.849971	12.1601
003-030_T0_COL_LP_5p_N1__TTTCCTCAGGCTAGCA-1	0.0155694	10.775
003-030_T0_COL_LP_5p_N1__ACGGCCATCTTGTTTG-1	-0.223755	11.3217
003-030_T0_COL_LP_5p_N1__CATGCCTAGAGTGACC-1	-0.735009	11.1512
003-030_T0_COL_LP_5p_N1__AGTTGGTTCTGTGCAA-1	-0.94738	10.837
003-030_T0_COL_LP_5p_N1__CGGTTAATCTTGAGGT-1	-0.853141	11.7355
003-030_T0_COL_LP_5p_N1__GTCTCGTTCAAGAAGT-1	-1.12539	12.341
003-030_T0_COL_LP_5p_N1__GCAAACTGTCCAAGTT-1	-0.495621	11.9442
003-030_T0_COL_LP_5p_N1__CTTACCGGTGGTTTCA-1	-0.842892	11.708
003-030_T0_COL_LP_5p_N1__TGCCAAAGTAGAGTGC-1	-1.401	11.9841
003-030_T0_COL_LP_5p_N1__TACGGTAAGGTGTTAA-1	-0.510504	11.9252
003-030_T0_COL_LP_5p_N1__AACTCAGGTGCACGAA-1	-0.117439	11.6035
003-030_T0_COL_LP_5p_N1__TCATTACTCATCTGCC-1	-0.938622	13.3207
003-030_T0_COL_LP_5p_N1__ATAGACCAGATGTGGC-1	-1.03671	13.2408
003-030_T0_COL_LP_5p_N1__CCTTCCCTCAGTGTTG-1	-0.782724	12.1069
003-030_T0_COL_LP_5p_N1__CGTTCTGAGGCCCTCA-1	-0.617054	11.907
003-030_T0_COL_LP_5p_N1__AACTCTTTCCAAACTG-1	-0.975121	11.243
003-030_T0_COL_LP_5p_N1__GAATAAGAGCCATCGC-1	-0.271818	12.4469
003-030_T0_COL_LP_5p_N1__AACTCCCTCCGTTGCT-1	-1.22159	11.5799
003-030_T0_COL_LP_5p_N1__GAAACTCGTTCAGACT-1	-0.628988	12.0877
003-030_T0_COL_LP_5p_N1__TTCCCAGAGTGAACAT-1	-0.496841	12.3493
003-030_T0_COL_LP_5p_N1__GGACAAGGTGATAAGT-1	-0.365249	11.186
003-030_T0_COL_LP_5p_N1__TCGCGAGGTAGCTGCC-1	0.877481	11.4941
003-030_T0_COL_LP_5p_N1__GACCTGGAGACCTTTG-1	0.885331	11.6504
003-030_T0_COL_LP_5p_N1__CAGCTGGTCGTATCAG-1	-0.695443	11.8295
003-030_T0_COL_LP_5p_N1__GACCTGGAGATCTGAA-1	0.992923	11.002
003-030_T0_COL_LP_5p_N1__GCTTCCAGTAACGTTC-1	-0.34145	10.965
003-030_T0_COL_LP_5p_N1__GGATTACAGTCGAGTG-1	-0.655986	11.8714
003-030_T0_COL_LP_5p_N1__CTGTGCTCAAGCTGTT-1	-0.308592	10.8835
003-030_T0_COL_LP_5p_N1__CATCAAGTCAACGAAA-1	-0.51367	11.2345
003-030_T0_COL_LP_5p_N1__GCGAGAATCTCGATGA-1	-1.43312	11.9454
003-030_T0_COL_LP_5p_N1__CCGGGATAGGACAGAA-1	-0.915974	12.4956
003-030_T0_COL_LP_5p_N1__GAACATCTCTTGTTTG-1	-0.840034	11.7297
003-030_T0_COL_LP_5p_N1__AGAGCTTTCTTAACCT-1	-1.13615	12.2365
003-030_T0_COL_LP_5p_N1__TCTTTCCCATGACGGA-1	-0.939325	11.8291
003-030_T0_COL_LP_5p_N1__ATAGACCGTCAGATAA-1	-1.57016	11.7652
003-030_T0_COL_LP_5p_N1__AGGGATGGTACCATCA-1	0.382453	11.9439
003-030_T0_COL_LP_5p_N1__TCGTAGAAGTGGTAAT-1	0.00865122	12.4614
003-030_T0_COL_LP_5p_N1__ACTTGTTGTACGACCC-1	-0.401666	11.847
003-030_T0_COL_LP_5p_N1__GGGCACTGTGAGTGAC-1	-1.07299	12.5615
003-030_T0_COL_LP_5p_N1__CCTTCCCAGCAGCGTA-1	-0.666563	10.8244
003-030_T0_COL_LP_5p_N1__TTGCCGTTCACTTATC-1	-0.803159	11.9752
003-030_T0_COL_LP_5p_N1__CACCTTGGTCTTCGTC-1	-1.02659	11.702
003-030_T0_COL_LP_5p_N1__ATCATGGCACCAGATT-1	-0.885234	11.9314
003-030_T0_COL_LP_5p_N1__TGGTTAGGTTACGTCA-1	-0.405952	12.0882
003-030_T0_COL_LP_5p_N1__TCTCATACAATAGCGG-1	-1.01636	12.1162
003-030_T0_COL_LP_5p_N1__ATCATCTTCTCTTGAT-1	-0.759539	10.8557
003-030_T0_COL_LP_5p_N1__CATGACAAGATGCCTT-1	0.128493	12.7539
003-030_T0_COL_LP_5p_N1__AGATCTGAGCCACGTC-1	-0.870533	12.9592
003-030_T0_COL_LP_5p_N1__CGAGCCATCCTCGCAT-1	-0.766169	12.252
003-030_T0_COL_LP_5p_N1__CACATTTGTCGCTTTC-1	-1.33009	11.8152
003-030_T0_COL_LP_5p_N1__TACGGTAGTATTAGCC-1	-0.399186	11.2057
003-030_T0_COL_LP_5p_N1__GCAAACTCAGTATCTG-1	-0.22375	11.0688
003-030_T0_COL_LP_5p_N1__CATTATCTCTCATTCA-1	0.888497	11.4981
003-030_T0_COL_LP_5p_N1__ATAGACCTCAGTGCAT-1	0.964068	11.2701
003-030_T0_COL_LP_5p_N1__CGGACTGGTTGTCGCG-1	0.103928	11.9752
003-030_T0_COL_LP_5p_N1__CTCAGAAAGAGCCCAA-1	-0.647173	11.4595
003-030_T0_COL_LP_5p_N1__AACTTTCCATGGTTGT-1	0.661912	11.4365
003-030_T0_COL_LP_5p_N1__CGCTTCATCGGGAGTA-1	-0.128896	10.8903
003-030_T0_COL_LP_5p_N1__GATTCAGGTGCATCTA-1	-1.43689	12.6772
003-030_T0_COL_LP_5p_N1__GAAATGAGTACACCGC-1	-1.12136	12.0105
003-030_T0_COL_LP_5p_N1__TGCCCATCACATTAGC-1	-0.477301	11.3297
003-030_T0_COL_LP_5p_N1__CACAGGCTCTTCAACT-1	-1.28908	11.0529
003-030_T0_COL_LP_5p_N1__GGGTCTGGTCGACTAT-1	-0.202805	10.7368
003-030_T0_COL_LP_5p_N1__AAGCCGCTCTGCGGCA-1	-1.43395	11.4349
003-030_T0_COL_LP_5p_N1__TGGCGCAAGCCCAATT-1	-1.12238	12.6083
003-030_T0_COL_LP_5p_N1__ACGGGCTAGCTAAACA-1	-0.220037	11.2057
003-030_T0_COL_LP_5p_N1__GGCAATTGTATGAATG-1	-0.533896	11.2557
003-030_T0_COL_LP_5p_N1__CAAGTTGGTTGTGGAG-1	-1.01611	11.1032
003-030_T0_COL_LP_5p_N1__ACATACGTCAGTGTTG-1	-0.570724	12.0274
003-030_T0_COL_LP_5p_N1__CTCCTAGTCGTTACAG-1	-0.596277	11.8684
003-030_T0_COL_LP_5p_N1__TGTGGTAGTCACCTAA-1	-0.224081	11.1074
003-030_T0_COL_LP_5p_N1__GTTTCTAGTCCGAGTC-1	-0.39212	12.7071
003-030_T0_COL_LP_5p_N1__GACCTGGCATTCACTT-1	-0.603405	10.8098
003-030_T0_COL_LP_5p_N1__ATAGACCGTAAGGATT-1	-0.95492	12.0983
003-030_T0_COL_LP_5p_N1__CTCATTATCTATCCTA-1	0.816812	11.4201
003-030_T0_COL_LP_5p_N1__TTGCCGTCATCCTAGA-1	-0.63919	11.0703
003-030_T0_COL_LP_5p_N1__GATCGATGTGCCTTGG-1	-0.605123	11.9101
003-030_T0_COL_LP_5p_N1__TGTGGTAAGAGGTTAT-1	-0.108321	10.8938
003-030_T0_COL_LP_5p_N1__CTGAAGTCAAGAAAGG-1	-0.715184	11.7611
003-030_T0_COL_LP_5p_N1__GGGAGATTCAAGCCTA-1	-0.441641	12.1123
003-030_T0_COL_LP_5p_N1__CGTTCTGAGACTCGGA-1	-0.955349	10.8812
003-030_T0_COL_LP_5p_N1__TCAACGACATGCAACT-1	-0.49137	12.4863
003-030_T0_COL_LP_5p_N1__ATAACGCGTTCTGAAC-1	-1.03356	13.5315
003-030_T0_COL_LP_5p_N1__GTACTCCAGAGCTTCT-1	-1.71342	11.8717
003-030_T0_COL_LP_5p_N1__ACACTGAAGAGCCTAG-1	1.16425	10.9558
003-030_T0_COL_LP_5p_N1__TCAGGATAGATGCCTT-1	-1.03809	11.8132
003-030_T0_COL_LP_5p_N1__ACAGCCGGTCGGGTCT-1	-1.14312	10.7348
003-030_T0_COL_LP_5p_N1__GACGGCTGTCGAGTTT-1	-0.766859	12.2935
003-030_T0_COL_LP_5p_N1__GCGAGAATCTCTGAGA-1	-0.336305	12.6042
003-030_T0_COL_LP_5p_N1__ACGAGGAGTCCTCTTG-1	-1.32872	11.6498
003-030_T0_COL_LP_5p_N1__GACGCGTAGATGTTAG-1	-1.06126	11.7523
003-030_T0_COL_LP_5p_N1__CTCGGAGAGGTGCAAC-1	-1.51437	12.2125
003-030_T0_COL_LP_5p_N1__ACTGAGTTCCCTTGTG-1	0.0638387	11.2374
003-030_T0_COL_LP_5p_N1__CGACCTTTCCTGTACC-1	-0.75141	11.2946
003-030_T0_COL_LP_5p_N1__GTGTTAGTCTGTTTGT-1	-0.967709	13.6817
003-030_T0_COL_LP_5p_N1__CATATTCAGGTGCTAG-1	-0.827233	11.9262
003-030_T0_COL_LP_5p_N1__AAGGAGCTCTGAGGGA-1	-1.59498	12.1562
003-030_T0_COL_LP_5p_N1__TACTTACTCCCAGGTG-1	0.652483	11.4506
003-030_T0_COL_LP_5p_N1__CAGCTGGCAGGGTTAG-1	-0.655912	12.5152
003-030_T0_COL_LP_5p_N1__CCAGCGACAGCAGTTT-1	0.793218	11.6461
003-030_T0_COL_LP_5p_N1__CTACGTCTCGCGATCG-1	-1.21224	11.9124
003-030_T0_COL_LP_5p_N1__ACTATCTGTTACGGAG-1	-0.648591	10.9229
003-030_T0_COL_LP_5p_N1__ACTATCTTCACCATAG-1	-1.28401	13.4923
003-030_T0_COL_LP_5p_N1__TGTCCCAGTTCGGCAC-1	-0.617402	11.0208
003-030_T0_COL_LP_5p_N1__GATGAGGAGATGTGTA-1	-0.279614	11.8501
003-030_T0_COL_LP_5p_N1__AGGGATGAGACACGAC-1	-1.8513	12.0025
003-030_T0_COL_LP_5p_N1__ACATCAGAGACAAGCC-1	-0.648638	11.9653
003-030_T0_COL_LP_5p_N1__GTGGGTCTCTGTACGA-1	-1.18842	11.7119
003-030_T0_COL_LP_5p_N1__GAAACTCTCATGCATG-1	-0.499851	11.7197
003-030_T0_COL_LP_5p_N1__GAACCTAAGTTATCGC-1	0.889837	11.3508
003-030_T0_COL_LP_5p_N1__CAGCTAAGTCACACGC-1	-1.05672	12.3825
003-030_T0_COL_LP_5p_N1__TGACTAGAGCAATCTC-1	-1.52762	12.2651
003-030_T0_COL_LP_5p_N1__TGTTCCGAGCATGGCA-1	-1.51958	11.8388
003-030_T0_COL_LP_5p_N1__CGCTGGAGTTCACGGC-1	-0.488402	12.2871
003-030_T0_COL_LP_5p_N1__TCTGGAACACCGATAT-1	0.734191	11.4105
003-030_T0_COL_LP_5p_N1__TTGTAGGTCCACGAAT-1	-1.08393	12.0442
003-030_T0_COL_LP_5p_N1__TTCCCAGTCCTGCCAT-1	-0.92056	11.5854
003-030_T0_COL_LP_5p_N1__ACATACGTCAATCACG-1	-0.562483	11.451
003-030_T0_COL_LP_5p_N1__AAGCCGCAGTGTACGG-1	-0.855072	12.3934
003-030_T0_COL_LP_5p_N1__GTACGTAGTGTGCCTG-1	-0.517035	11.1156
003-030_T0_COL_LP_5p_N1__ATAAGAGGTATTCGTG-1	-1.68965	11.1606
003-030_T0_COL_LP_5p_N1__TGCTACCTCGCCATAA-1	-0.234211	10.9797
003-030_T0_COL_LP_5p_N1__CTAGTGACAGATGGGT-1	-1.30336	11.0252
003-030_T0_COL_LP_5p_N1__CTTCTCTAGACTACAA-1	0.421203	11.2258
003-030_T0_COL_LP_5p_N1__GTATTCTAGGACACCA-1	-1.12288	10.9216
003-030_T0_COL_LP_5p_N1__ACGCCGAAGGATATAC-1	0.235208	11.0803
003-030_T0_COL_LP_5p_N1__CACCTTGGTGATAAGT-1	-0.999841	11.8153
003-030_T0_COL_LP_5p_N1__CTACACCCAAAGGTGC-1	-0.932031	11.9063
003-030_T0_COL_LP_5p_N1__TGCGGGTGTACTCAAC-1	-0.789902	10.8589
003-030_T0_COL_LP_5p_N1__GGGTTGCCACACGCTG-1	-0.0715155	12.0619
003-030_T0_COL_LP_5p_N1__ACTGCTCAGTTGAGTA-1	-1.07268	11.515
003-030_T0_COL_LP_5p_N1__CGTTCTGAGACCTTTG-1	-1.17375	11.8128
003-030_T0_COL_LP_5p_N1__CAAGGCCAGTGTTAGA-1	0.232068	12.375
003-030_T0_COL_LP_5p_N1__ACTGTCCTCACTTATC-1	-1.11604	11.8247
003-030_T0_COL_LP_5p_N1__GGGTCTGAGTCCAGGA-1	-0.987256	12.7304
003-030_T0_COL_LP_5p_N1__AGGCCGTAGTGGTAGC-1	-1.22523	12.0303
003-030_T0_COL_LP_5p_N1__CTCAGAAGTTAAAGTG-1	-0.374267	10.8577
003-030_T0_COL_LP_5p_N1__CGACCTTGTCTTGATG-1	-0.122726	12.2788
003-030_T0_COL_LP_5p_N1__TCAGATGAGAAACGCC-1	-0.684926	12.1185
003-030_T0_COL_LP_5p_N1__GAGGTGAAGAGGACGG-1	-1.44254	12.0679
003-030_T0_COL_LP_5p_N1__CTCGAGGGTGTGGTTT-1	0.959853	11.5875
003-030_T0_COL_LP_5p_N1__GTACTTTTCAATCACG-1	-1.09749	13.4001
003-030_T0_COL_LP_5p_N1__CTCGTCAGTTGAACTC-1	-0.972854	10.816
003-030_T0_COL_LP_5p_N1__TACTTACAGTGTCCCG-1	0.33714	11.2634
003-030_T0_COL_LP_5p_N1__TAGTTGGTCACGACTA-1	-0.886435	11.6736
003-030_T0_COL_LP_5p_N1__AGCAGCCAGTGCGATG-1	-0.787394	11.7529
003-030_T0_COL_LP_5p_N1__CCTTCGACATCAGTCA-1	-0.812861	12.4574
003-030_T0_COL_LP_5p_N1__CTTTGCGGTTTGCATG-1	-0.0350836	11.2162
003-030_T0_COL_LP_5p_N1__GTGTTAGGTTTCGCTC-1	-0.175158	12.553
003-030_T0_COL_LP_5p_N1__CGTCACTAGCGTTTAC-1	-1.22823	11.7076
003-030_T0_COL_LP_5p_N1__CTGTGCTGTGGCAAAC-1	-0.944493	11.0952
003-030_T0_COL_LP_5p_N1__GGGAATGAGATATGCA-1	-1.43817	12.0976
003-030_T0_COL_LP_5p_N1__AGAGCTTGTTCTGTTT-1	-0.391538	12.4231
003-030_T0_COL_LP_5p_N1__GACTGCGTCCCAACGG-1	-0.826536	11.882
003-030_T0_COL_LP_5p_N1__CTCAGAAAGCAATCTC-1	-0.976579	11.2682
003-030_T0_COL_LP_5p_N1__ATAAGAGAGAATCTCC-1	-0.715021	11.9732
003-030_T0_COL_LP_5p_N1__GACCAATGTCCGTTAA-1	-0.616822	12.8882
003-030_T0_COL_LP_5p_N1__GCCTCTAAGATTACCC-1	-0.764245	12.0835
003-030_T0_COL_LP_5p_N1__GACCTGGAGGCTCTTA-1	-0.941842	11.1526
003-030_T0_COL_LP_5p_N1__CCTAAAGTCAACGGCC-1	-0.95608	11.3755
003-030_T0_COL_LP_5p_N1__CCGGTAGGTAGGACAC-1	-0.222525	11.1695
003-030_T0_COL_LP_5p_N1__ATGGGAGTCACTCCTG-1	-0.76511	13.5335
003-030_T0_COL_LP_5p_N1__GTGTGCGCAATGAATG-1	-0.211468	10.9544
003-030_T0_COL_LP_5p_N1__GTCATTTTCTGGTTCC-1	-0.530854	11.8044
003-030_T0_COL_LP_5p_N1__CTCATTATCAACGCTA-1	-0.0660936	11.1801
003-030_T0_COL_LP_5p_N1__AAGACCTTCCTACAGA-1	-0.994044	11.7116
003-030_T0_COL_LP_5p_N1__GTTACAGGTTCCGTCT-1	-0.589198	12.2737
003-030_T0_COL_LP_5p_N1__TTCGAAGGTCTAACGT-1	0.518598	11.6639
003-030_T0_COL_LP_5p_N1__ACTGCTCAGCGCCTTG-1	-0.604802	10.8929
003-030_T0_COL_LP_5p_N1__AACCATGAGAAACGCC-1	-0.349174	11.6936
003-030_T0_COL_LP_5p_N1__ACACCAATCTTCCTTC-1	-0.634816	12.3272
003-030_T0_COL_LP_5p_N1__GAAACTCCATTAGGCT-1	0.243617	12.6781
003-030_T0_COL_LP_5p_N1__CAACTAGGTCCATGAT-1	-0.733505	10.7941
003-030_T0_COL_LP_5p_N1__GACGTGCAGTGTGAAT-1	-0.301205	11.2129
003-030_T0_COL_LP_5p_N1__GGAATAATCTTGACGA-1	-0.596665	11.8333
003-030_T0_COL_LP_5p_N1__GGAGCAACACATCTTT-1	0.346346	10.9668
003-030_T0_COL_LP_5p_N1__AGCGGTCAGAGGTAGA-1	-1.26294	11.632
003-030_T0_COL_LP_5p_N1__CGCTGGATCTTGACGA-1	0.704192	10.9937
003-030_T0_COL_LP_5p_N1__GGCAATTCACGACTCG-1	0.970544	11.6591
003-030_T0_COL_LP_5p_N1__TGGCCAGGTGTCAATC-1	-1.426	11.9037
003-030_T0_COL_LP_5p_N1__TCAACGAAGATGGCGT-1	-0.467607	13.2289
003-030_T0_COL_LP_5p_N1__ACCAGTACACACGCTG-1	-0.668534	11.8592
003-030_T0_COL_LP_5p_N1__CCTAAAGTCCGTTGTC-1	-1.26476	12.305
003-030_T0_COL_LP_5p_N1__GCGAGAAAGGGTCGAT-1	-0.422251	13.6531
003-030_T0_COL_LP_5p_N1__ACCCACTAGTGGTAAT-1	-1.07146	11.2566
003-030_T0_COL_LP_5p_N1__CCTTCCCCACCTCGTT-1	-0.458472	12.1183
003-030_T0_COL_LP_5p_N1__AGTGAGGTCACCTCGT-1	-0.940937	11.9663
003-030_T0_COL_LP_5p_N1__AAGCCGCTCTTGTACT-1	-1.21047	11.0534
003-030_T0_COL_LP_5p_N1__ACGCCGAAGACGCAAC-1	-0.264066	12.1027
003-030_T0_COL_LP_5p_N1__TCAGATGTCAGAGACG-1	-1.47806	11.5331
003-030_T0_COL_LP_5p_N1__ATCACGAAGCGCTTAT-1	-0.79891	11.6515
003-030_T0_COL_LP_5p_N1__GCCTCTAGTCTTCAAG-1	-0.468091	11.6486
003-030_T0_COL_LP_5p_N1__TGACTTTGTAAACCTC-1	-0.551848	12.5116
003-030_T0_COL_LP_5p_N1__TGCACCTAGAACTGTA-1	0.341007	11.5249
003-030_T0_COL_LP_5p_N1__GTATCTTAGATCCGAG-1	-0.33253	10.9551
003-030_T0_COL_LP_5p_N1__CCGGTAGCATGGTTGT-1	0.867249	11.0098
003-030_T0_COL_LP_5p_N1__AGTGTCACATCACCCT-1	-0.894923	11.6249
003-030_T0_COL_LP_5p_N1__CGCGTTTGTAGAGGAA-1	-1.26465	12.1958
003-030_T0_COL_LP_5p_N1__TAGAGCTGTCGGCTCA-1	-0.739819	11.7528
003-030_T0_COL_LP_5p_N1__GTTCTCGAGATGTTAG-1	-0.408142	11.8243
003-030_T0_COL_LP_5p_N1__GCTTCCAGTCAATGTC-1	-1.03416	11.167
003-030_T0_COL_LP_5p_N1__CGTTGGGTCGCGTTTC-1	-1.22405	11.9846
003-030_T0_COL_LP_5p_N1__TCAGGATAGGCTATCT-1	-0.319936	11.3105
003-030_T0_COL_LP_5p_N1__GAACCTAAGAGGTAGA-1	-0.358768	10.9988
003-030_T0_COL_LP_5p_N1__CCTTTCTAGTGGTCCC-1	-1.48102	12.2895
003-030_T0_COL_LP_5p_N1__CTAACTTTCTGTACGA-1	-0.503289	11.6345
003-030_T0_COL_LP_5p_N1__TATCTCACATAGTAAG-1	0.167324	11.6056
003-030_T0_COL_LP_5p_N1__ACCAGTAAGTGAACGC-1	-0.925651	11.7337
003-030_T0_COL_LP_5p_N1__TGACTTTTCGGGAGTA-1	-0.870112	12.2217
003-030_T0_COL_LP_5p_N1__CACCTTGAGAAGCCCA-1	-0.504472	11.7058
003-030_T0_COL_LP_5p_N1__GCATGCGCATGACGGA-1	-0.571327	11.967
003-030_T0_COL_LP_5p_N1__TCAGCAAGTGACTACT-1	-0.867329	10.9698
003-030_T0_COL_LP_5p_N1__GGCTCGAAGAGCCCAA-1	0.0577835	13.0302
003-030_T0_COL_LP_5p_N1__GGCGTGTGTACTTGAC-1	-1.3139	12.2146
003-030_T0_COL_LP_5p_N1__AAAGATGTCCCAAGTA-1	-1.43096	13.3233
003-030_T0_COL_LP_5p_N1__CAGTAACCACAACTGT-1	-1.16536	10.9197
003-030_T0_COL_LP_5p_N1__CGGAGTCGTCTTGTCC-1	-1.26582	11.1681
003-030_T0_COL_LP_5p_N1__TGTCCCAAGATCGGGT-1	-0.19424	11.1885
003-030_T0_COL_LP_5p_N1__TCAACGAAGTCAAGCG-1	-0.139094	12.7143
003-030_T0_COL_LP_5p_N1__GAATGAAGTCCCTTGT-1	-0.387687	12.8395
003-030_T0_COL_LP_5p_N1__CGAGCCACACGCATCG-1	0.13164	12.482
003-030_T0_COL_LP_5p_N1__ACATACGGTTGTTTGG-1	-1.7687	12.1959
003-030_T0_COL_LP_5p_N1__CTCGAAATCGCTGATA-1	-0.120058	11.3728
003-030_T0_COL_LP_5p_N1__CGAGCCATCGTTACAG-1	-0.261601	10.9039
003-030_T0_COL_LP_5p_N1__TGGCTGGTCGCCTGAG-1	-1.41163	11.7748
003-030_T0_COL_LP_5p_N1__ATCACGACATGGTAGG-1	-0.0937563	11.2233
003-030_T0_COL_LP_5p_N1__AAGGCAGTCTTCGAGA-1	-0.0912935	11.5207
003-030_T0_COL_LP_5p_N1__ACGAGGACATTCTTAC-1	-0.897532	12.4317
003-030_T0_COL_LP_5p_N1__AACTTTCGTTATGTGC-1	0.0386564	12.6299
003-030_T0_COL_LP_5p_N1__CGGAGTCCACACCGAC-1	-1.00133	11.9168
003-030_T0_COL_LP_5p_N1__TTCGAAGCACAGGTTT-1	-0.331397	10.9302
003-030_T0_COL_LP_5p_N1__CCTATTATCTTCCTTC-1	-0.533304	11.4729
003-030_T0_COL_LP_5p_N1__ATGAGGGTCTATGTGG-1	0.92734	11.4703
003-030_T0_COL_LP_5p_N1__CGTCTACCAGTATGCT-1	0.733185	10.8634
003-030_T0_COL_LP_5p_N1__ATAGACCGTTGTCTTT-1	-0.331426	10.8686
003-030_T0_COL_LP_5p_N1__ATTTCTGGTTATCGGT-1	-0.263285	11.945
003-030_T0_COL_LP_5p_N1__GGACAGAGTGACAAAT-1	0.980709	10.9729
003-030_T0_COL_LP_5p_N1__GGCGACTGTGGTAACG-1	-0.0783441	12.3902
003-030_T0_COL_LP_5p_N1__GCGACCAGTCATACTG-1	-0.74831	11.7508
003-030_T0_COL_LP_5p_N1__TGAAAGAGTCATATCG-1	-2.02482	12.2552
003-030_T0_COL_LP_5p_N1__GGAAAGCGTAAGGGCT-1	-0.622667	12.0598
003-030_T0_COL_LP_5p_N1__CGTGAGCCAGGTCCAC-1	-1.26752	11.8217
003-030_T0_COL_LP_5p_N1__ATTACTCGTGACGGTA-1	-0.168783	12.3396
003-030_T0_COL_LP_5p_N1__ACGCCGAGTATAGGTA-1	-1.09095	12.9564
003-030_T0_COL_LP_5p_N1__GCATGATCAAGCCCAC-1	-1.0331	10.9338
003-030_T0_COL_LP_5p_N1__GGCTCGAAGTGTACTC-1	-1.10899	13.0454
003-030_T0_COL_LP_5p_N1__ATAAGAGCACACTGCG-1	-0.382179	11.8297
003-030_T0_COL_LP_5p_N1__ATTCTACGTTCCATGA-1	-0.574672	11.7299
003-030_T0_COL_LP_5p_N1__CCTTACGTCTCGTATT-1	-1.17048	11.7156
003-030_T0_COL_LP_5p_N1__ATCATCTTCATTATCC-1	0.26377	11.5806
003-030_T0_COL_LP_5p_N1__ATTATCCGTCCGAACC-1	-0.697042	11.7784
003-030_T0_COL_LP_5p_N1__AGATCTGTCCACTCCA-1	-1.55176	11.8776
003-030_T0_COL_LP_5p_N1__AGCCTAACAATCGGTT-1	0.144374	11.5713
003-030_T0_COL_LP_5p_N1__GTCACGGAGTTATCGC-1	-1.03086	12.1094
003-030_T0_COL_LP_5p_N1__GAAACTCGTATGAATG-1	-1.11425	11.9682
003-030_T0_COL_LP_5p_N1__TCGTAGATCGTGGTCG-1	-0.421172	10.8087
003-030_T0_COL_LP_5p_N1__GAATGAACAACGATGG-1	-0.889346	12.8906
003-030_T0_COL_LP_5p_N1__CATGCCTAGTTAACGA-1	-0.866269	11.8589
003-030_T0_COL_LP_5p_N1__AAAGCAATCGTCCGTT-1	-1.06762	11.8356
003-030_T0_COL_LP_5p_N1__AAATGCCCACGCCAGT-1	-0.269729	12.4835
003-030_T0_COL_LP_5p_N1__GTCACGGAGGTGACCA-1	-1.0844	13.4481
003-030_T0_COL_LP_5p_N1__CTACCCACATGTCTCC-1	0.719589	11.7309
003-030_T0_COL_LP_5p_N1__GTGTTAGCAATGGTCT-1	-1.31005	12.0005
003-030_T0_COL_LP_5p_N1__CGCGGTAAGAAACCAT-1	-0.249638	11.2651
003-030_T0_COL_LP_5p_N1__CTCATTATCAGCTGGC-1	-0.180413	12.3841
003-030_T0_COL_LP_5p_N1__TGACTTTTCATCACCC-1	-0.96968	12.0107
003-030_T0_COL_LP_5p_N1__ACGCCGATCTCTGCTG-1	-1.03225	10.8671
003-030_T0_COL_LP_5p_N1__AGATTGCTCAGTCAGT-1	-0.166507	11.0275
003-030_T0_COL_LP_5p_N1__ATCATCTAGCCTTGAT-1	-1.66818	11.9512
003-030_T0_COL_LP_5p_N1__AGGCCGTAGAGGTACC-1	1.16382	11.4268
003-030_T0_COL_LP_5p_N1__ATCTGCCCACCATGTA-1	-0.726209	12.5613
003-030_T0_COL_LP_5p_N1__ATTCTACAGCCGTCGT-1	0.991143	11.7588
003-030_T0_COL_LP_5p_N1__CAGGTGCAGCCACTAT-1	-0.932145	11.8154
003-030_T0_COL_LP_5p_N1__TCTCTAATCCACTGGG-1	-1.2137	11.7681
003-030_T0_COL_LP_5p_N1__TAAGAGACAAGGACTG-1	-0.0594739	10.8315
003-030_T0_COL_LP_5p_N1__ACTTGTTTCGGAGGTA-1	-1.68499	11.8638
003-030_T0_COL_LP_5p_N1__GTACTTTAGACCTAGG-1	-1.01594	11.8134
003-030_T0_COL_LP_5p_N1__AGGCCGTTCAGCACAT-1	0.666518	11.6742
003-030_T0_COL_LP_5p_N1__TAGTGGTGTCTAAAGA-1	-1.37114	12.9199
003-030_T0_COL_LP_5p_N1__GGACAAGGTAAGCACG-1	-1.16099	11.5697
003-030_T0_COL_LP_5p_N1__AGCAGCCTCCGAGCCA-1	-0.763009	10.7702
003-030_T0_COL_LP_5p_N1__TCGTACCTCACAAACC-1	-0.133531	11.0473
003-030_T0_COL_LP_5p_N1__TCAGATGAGACAGACC-1	-1.16248	11.0424
003-030_T0_COL_LP_5p_N1__GCGGGTTCAGTGACAG-1	-1.31184	12.2906
003-030_T0_COL_LP_5p_N1__CCTAGCTAGATGTCGG-1	-1.05407	10.8634
003-030_T0_COL_LP_5p_N1__CGTTGGGTCCGAACGC-1	-1.11592	11.7221
003-030_T0_COL_LP_5p_N1__TTTATGCTCTGCTGTC-1	-1.09949	12.3043
003-030_T0_COL_LP_5p_N1__CGGAGTCTCCACGCAG-1	-0.748733	11.6121
003-030_T0_COL_LP_5p_N1__CTCGGAGAGAGTCTGG-1	-0.455807	11.8088
003-030_T0_COL_LP_5p_N1__ATTGGTGCATTTCAGG-1	-0.831716	10.6197
003-030_T0_COL_LP_5p_N1__TCTGGAAAGTCGCCGT-1	-1.33503	11.8721
003-030_T0_COL_LP_5p_N1__CTAACTTAGGGATACC-1	0.957909	11.5021
003-030_T0_COL_LP_5p_N1__TCGAGGCTCGCGTTTC-1	-0.978104	10.7633
003-030_T0_COL_LP_5p_N1__ACATGGTTCAGTTTGG-1	-0.280197	12.1576
003-030_T0_COL_LP_5p_N1__AAGGAGCGTTCCACGG-1	-0.53041	11.0614
003-030_T0_COL_LP_5p_N1__AACTCTTGTAGGGTAC-1	0.128007	10.9715
003-030_T0_COL_LP_5p_N1__TTCTCAATCCACGACG-1	-0.76231	11.0455
003-030_T0_COL_LP_5p_N1__CTACGTCTCCTTTACA-1	-0.532481	12.4489
003-030_T0_COL_LP_5p_N1__ATTATCCAGGCTATCT-1	-0.470346	10.6581
003-030_T0_COL_LP_5p_N1__TAAACCGCAGCCTTGG-1	-0.474156	11.7023
003-030_T0_COL_LP_5p_N1__CTCGAAAAGCTAAGAT-1	-0.841545	11.8336
003-030_T0_COL_LP_5p_N1__TTTGGTTGTATAATGG-1	-0.688644	12.0529
003-030_T0_COL_LP_5p_N1__CGGAGTCGTAATCGTC-1	-0.266409	12.4213
003-030_T0_COL_LP_5p_N1__GATCGATAGTGAAGAG-1	-1.29932	12.5089
003-030_T0_COL_LP_5p_N1__TACGGATGTTAGTGGG-1	-0.251769	11.3553
003-030_T0_COL_LP_5p_N1__ATTGGTGAGGACAGAA-1	-0.602143	11.5039
003-030_T0_COL_LP_5p_N1__AGAGCTTTCTGTCCGT-1	-1.00281	11.7005
003-030_T0_COL_LP_5p_N1__ATCTACTAGTGAAGTT-1	-0.882609	11.2201
003-030_T0_COL_LP_5p_N1__TGCCAAAGTTAAGGGC-1	-0.247439	11.7025
003-030_T0_COL_LP_5p_N1__TGCGCAGAGGCTCTTA-1	-0.747184	11.7802
003-030_T0_COL_LP_5p_N1__CTCGGGATCTAACTTC-1	-0.659747	12.1789
003-030_T0_COL_LP_5p_N1__GAGGTGATCGTTGCCT-1	-1.5375	11.944
003-030_T0_COL_LP_5p_N1__ACGCCAGAGAGACTTA-1	-0.889338	10.8969
003-030_T0_COL_LP_5p_N1__GCTGCTTAGGCTCAGA-1	-0.186299	11.2274
003-030_T0_COL_LP_5p_N1__TCTGGAACAAGAGGCT-1	-0.323386	11.3743
003-030_T0_COL_LP_5p_N1__TAGAGCTCAGTAAGAT-1	-0.0496278	11.7934
003-030_T0_COL_LP_5p_N1__TCAGGTAAGCAATATG-1	-0.853484	10.8213
003-030_T0_COL_LP_5p_N1__GGAACTTAGTATCGAA-1	-0.918487	11.1404
003-030_T0_COL_LP_5p_N1__TGTGGTAGTTGTCTTT-1	-1.67982	12.0023
003-030_T0_COL_LP_5p_N1__ACTGCTCGTCTGCCAG-1	-0.972252	11.7859
003-030_T0_COL_LP_5p_N1__TTCTCCTAGGGTTCCC-1	-0.594567	12.2849
003-030_T0_COL_LP_5p_N1__AGCGTATGTCTCATCC-1	-1.05238	11.6206
003-030_T0_COL_LP_5p_N1__GCGCAACTCATTGCGA-1	0.239501	11.8517
003-030_T0_COL_LP_5p_N1__TACCTTATCACTTCAT-1	-0.271709	11.0989
003-030_T0_COL_LP_5p_N1__GTATCTTAGGTGCACA-1	-0.0340416	11.252
003-030_T0_COL_LP_5p_N1__CGCGGTACACATTTCT-1	-0.514489	11.0582
003-030_T0_COL_LP_5p_N1__TTGCCGTAGCCAGTAG-1	-0.812997	12.2875
003-030_T0_COL_LP_5p_N1__TGAAAGAGTGCACCAC-1	-0.638126	10.865
003-030_T0_COL_LP_5p_N1__TTCTCCTTCTGAGGGA-1	-0.100087	11.1392
003-030_T0_COL_LP_5p_N1__CTACATTTCTTGCAAG-1	-0.35794	10.8424
003-030_T0_COL_LP_5p_N1__CCGTGGAGTTCAACCA-1	-0.36188	10.8805
003-030_T0_COL_LP_5p_N1__AAACGGGCATAAGACA-1	-0.495536	12.0983
003-030_T0_COL_LP_5p_N1__CTGTGCTAGTTGTAGA-1	0.298797	11.2812
003-030_T0_COL_LP_5p_N1__CACAGGCTCTCTGAGA-1	-0.456109	12.4348
003-030_T0_COL_LP_5p_N1__TGACTAGGTACTTAGC-1	-1.21304	11.6559
003-030_T0_COL_LP_5p_N1__CAGCATAGTTCCCGAG-1	-1.10742	11.0461
003-030_T0_COL_LP_5p_N1__CCGTTCAGTTTGGCGC-1	-0.991584	12.0981
003-030_T0_COL_LP_5p_N1__AGTCTTTGTCTCTTTA-1	-0.760359	12.1301
003-030_T0_COL_LP_5p_N1__TATTACCAGCCCTAAT-1	0.882327	11.0796
003-030_T0_COL_LP_5p_N1__ACGCCAGGTGTAATGA-1	-0.639415	10.7627
003-030_T0_COL_LP_5p_N1__ACTGTCCTCACTTCAT-1	-0.631552	11.2103
003-030_T0_COL_LP_5p_N1__ATTTCTGTCCCTTGCA-1	-1.25795	11.896
003-030_T0_COL_LP_5p_N1__TGTGGTAGTTTAAGCC-1	-0.546217	10.7895
003-030_T0_COL_LP_5p_N1__CTCTGGTGTCGGCTCA-1	-0.747233	11.0244
003-030_T0_COL_LP_5p_N1__GCTCCTACAGCGTAAG-1	-0.590369	11.0637
003-030_T0_COL_LP_5p_N1__CTAACTTGTATCAGTC-1	-1.02187	12.0569
003-030_T0_COL_LP_5p_N1__CGGAGTCAGCCAGGAT-1	-0.76306	10.9695
003-030_T0_COL_LP_5p_N1__AAAGCAAGTTGGTAAA-1	-0.749584	12.2568
003-030_T0_COL_LP_5p_N1__CTACACCTCCTTAATC-1	-1.25606	10.9772
003-030_T0_COL_LP_5p_N1__TTTGTCACAGTCACTA-1	-0.563443	11.1128
003-030_T0_COL_LP_5p_N1__AAGGCAGCATCGGACC-1	-1.04256	11.3154
003-030_T0_COL_LP_5p_N1__CTCATTATCACTTATC-1	-0.689868	12.0808
003-030_T0_COL_LP_5p_N1__ATTTCTGAGACTCGGA-1	-0.185382	12.2403
003-030_T0_COL_LP_5p_N1__ATCTGCCTCTCACATT-1	-0.684517	10.9543
003-030_T0_COL_LP_5p_N1__CGTCACTAGGCAGGTT-1	-0.690838	10.7225
003-030_T0_COL_LP_5p_N1__AACGTTGCATTAACCG-1	0.872906	10.9432
003-030_T0_COL_LP_5p_N1__GTGTGCGCAATAGCAA-1	-0.510811	11.6221
003-030_T0_COL_LP_5p_N1__CGAGCCATCCAAGCCG-1	1.13983	10.9081
003-030_T0_COL_LP_5p_N1__CCGTGGATCCGCAGTG-1	-0.490009	11.7296
003-030_T0_COL_LP_5p_N1__TAGACCAGTTACGGAG-1	-0.400319	11.8244
003-030_T0_COL_LP_5p_N1__CTACATTAGGGTGTTG-1	-0.689431	12.8987
003-030_T0_COL_LP_5p_N1__TGGTTCCGTCGGCATC-1	-0.635638	11.9477
003-030_T0_COL_LP_5p_N1__TGAAAGATCATGTAGC-1	-0.789557	11.0995
003-030_T0_COL_LP_5p_N1__GTTAAGCAGGAGTAGA-1	-1.26808	11.8555
003-030_T0_COL_LP_5p_N1__TCTCTAAAGTCACGCC-1	-0.315167	11.972
003-030_T0_COL_LP_5p_N1__ATCTGCCAGCGTTGCC-1	-1.3073	11.7755
003-030_T0_COL_LP_5p_N1__GCTCTGTTCGCAAACT-1	0.723605	11.228
003-030_T0_COL_LP_5p_N1__TGCGTGGTCAGATAAG-1	-1.24591	11.9403
003-030_T0_COL_LP_5p_N1__GACGTGCAGTTTGCGT-1	-1.44924	11.9883
003-030_T0_COL_LP_5p_N1__GACGTGCAGGCACATG-1	-0.700657	13.0391
003-030_T0_COL_LP_5p_N1__GTCTCGTGTGTGGTTT-1	-0.757173	12.5821
003-030_T0_COL_LP_5p_N1__CCTCAGTCATACAGCT-1	-1.36784	11.0421
003-030_T0_COL_LP_5p_N1__GGTGTTAGTTTGTTTC-1	-1.00072	11.0391
003-030_T0_COL_LP_5p_N1__GATGCTACACGTGAGA-1	0.201459	11.3599
003-030_T0_COL_LP_5p_N1__CCCAATCAGTGGGCTA-1	-0.528729	12.3223
003-030_T0_COL_LP_5p_N1__ACGCAGCAGAAGGTGA-1	-0.715304	11.7513
003-030_T0_COL_LP_5p_N1__GGCAATTAGTCATGCT-1	-0.263667	12.7196
003-030_T0_COL_LP_5p_N1__TGCGGGTCATTCACTT-1	-0.815488	11.6208
003-030_T0_COL_LP_5p_N1__CTGATAGAGGTAGCTG-1	-0.76329	11.8679
003-030_T0_COL_LP_5p_N1__GGTGAAGGTCGGGTCT-1	-1.0305	11.518
003-030_T0_COL_LP_5p_N1__GCTCTGTTCAACGGCC-1	-0.751775	10.9951
003-030_T0_COL_LP_5p_N1__CCTTACGGTATTCGTG-1	-0.338653	12.1061
003-030_T0_COL_LP_5p_N1__CGTCACTGTGTAACGG-1	-0.0928799	10.969
003-030_T0_COL_LP_5p_N1__CCTATTAGTCCAAGTT-1	-0.472323	11.0886
003-030_T0_COL_LP_5p_N1__TATTACCGTTCCATGA-1	-0.993325	13.1885
003-030_T0_COL_LP_5p_N1__TGGGCGTAGCGTGAGT-1	-0.890817	11.9215
003-030_T0_COL_LP_5p_N1__TGGCCAGCAGCCTATA-1	-0.148816	12.1801
003-030_T0_COL_LP_5p_N1__GTAACGTAGACCACGA-1	0.975933	11.1926
003-030_T0_COL_LP_5p_N1__GACGTTAAGTACGTTC-1	-0.202738	11.096
003-030_T0_COL_LP_5p_N1__TTTATGCCAGTAAGAT-1	-1.16263	12.4615
003-030_T0_COL_LP_5p_N1__TCAGCAAGTCCGCTGA-1	-1.16857	11.9145
003-030_T0_COL_LP_5p_N1__CGAACATCATACAGCT-1	-0.758967	12.58
003-030_T0_COL_LP_5p_N1__GATCAGTTCAGCTCGG-1	-0.765793	13.2043
003-030_T0_COL_LP_5p_N1__ACGGCCAGTGCTCTTC-1	-0.582407	12.6872
003-030_T0_COL_LP_5p_N1__CGCTATCAGAAACCTA-1	-0.540048	11.1105
003-030_T0_COL_LP_5p_N1__CTCTACGTCTCAACTT-1	-0.487934	11.5871
003-030_T0_COL_LP_5p_N1__AAAGATGGTTCTCATT-1	-0.78697	12.1788
003-030_T0_COL_LP_5p_N1__CACATTTTCGATCCCT-1	-0.996126	12.1994
003-030_T0_COL_LP_5p_N1__CATCGGGGTCAAAGAT-1	-1.41965	12.2425
003-030_T0_COL_LP_5p_N1__TGGACGCTCTGAAAGA-1	-0.135287	12.4526
003-030_T0_COL_LP_5p_N1__GTGCATACAAGGACTG-1	-0.517134	11.8663
003-030_T0_COL_LP_5p_N1__GGGCACTAGTCCGTAT-1	-0.885254	10.7116
003-030_T0_COL_LP_5p_N1__GGAACTTTCCGAATGT-1	-0.559827	11.006
003-030_T0_COL_LP_5p_N1__AACACGTTCAACCAAC-1	-0.224196	12.2836
003-030_T0_COL_LP_5p_N1__AGATCTGAGGCACATG-1	0.983977	11.0763
003-030_T0_COL_LP_5p_N1__CACAGTACAGGTCTCG-1	-1.26001	11.8437
003-030_T0_COL_LP_5p_N1__TCGTAGAGTTCAGACT-1	-0.773876	11.9707
003-030_T0_COL_LP_5p_N1__AGGGATGGTAAGGGCT-1	-0.92047	11.5963
003-030_T0_COL_LP_5p_N1__TCGTAGATCTCAAGTG-1	-0.825228	11.8805
003-030_T0_COL_LP_5p_N1__GCCAAATTCGGCGGTT-1	-0.949741	12.3394
003-030_T0_COL_LP_5p_N1__TTCCCAGCAATAACGA-1	-0.843954	12.3808
003-030_T0_COL_LP_5p_N1__TAGAGCTCATGTCTCC-1	-1.07905	12.6956
003-030_T0_COL_LP_5p_N1__AAGTCTGGTCCGTTAA-1	-0.810959	13.9435
003-030_T0_COL_LP_5p_N1__CCAGCGAAGGCGCTCT-1	-1.13188	12.0061
003-030_T0_COL_LP_5p_N1__GTGCTTCGTGAGGGAG-1	-0.362055	11.3766
003-030_T0_COL_LP_5p_N1__TCGCGTTAGCGCTCCA-1	-1.15268	12.0113
003-030_T0_COL_LP_5p_N1__CAGCTGGTCCCAAGAT-1	0.907446	11.2794
003-030_T0_COL_LP_5p_N1__TGGTTAGTCCTCTAGC-1	1.00164	11.5837
003-030_T0_COL_LP_5p_N1__ACTTACTCAATAGAGT-1	-0.376436	11.0528
003-030_T0_COL_LP_5p_N1__ACGAGCCCAGCTGTAT-1	-1.07089	10.81
003-030_T0_COL_LP_5p_N1__TAGACCAGTCTAGCGC-1	-0.342361	12.0085
003-030_T0_COL_LP_5p_N1__CATCCACGTCTGCCAG-1	-1.04399	11.9651
003-030_T0_COL_LP_5p_N1__CAAGAAAAGAGTTGGC-1	0.737579	10.8783
003-030_T0_COL_LP_5p_N1__ACACCAACAGTAACGG-1	-1.81122	11.9777
003-030_T0_COL_LP_5p_N1__ACCGTAATCCTTGACC-1	-0.662439	12.436
003-030_T0_COL_LP_5p_N1__CATCCACTCAGTCCCT-1	-0.790323	10.9612
003-030_T0_COL_LP_5p_N1__AGGGAGTAGCGCTCCA-1	-1.20109	12.068
003-030_T0_COL_LP_5p_N1__AATCGGTCAGCTCGAC-1	-0.673045	12.0771
003-030_T0_COL_LP_5p_N1__TTCTCCTCATCTCCCA-1	-0.331672	11.8087
003-030_T0_COL_LP_5p_N1__TGGACGCAGGGTGTTG-1	-0.280648	10.9092
003-030_T0_COL_LP_5p_N1__GGACAAGGTCATCGGC-1	0.779632	11.6627
003-030_T0_COL_LP_5p_N1__GCATGATTCTATGTGG-1	-0.179304	11.2778
003-030_T0_COL_LP_5p_N1__GCGCCAACATAGGATA-1	-0.536581	10.9457
003-030_T0_COL_LP_5p_N1__TCGTACCTCGCTAGCG-1	-1.14098	13.4146
003-030_T0_COL_LP_5p_N1__AGTTGGTTCGCATGAT-1	-1.15283	11.6162
003-030_T0_COL_LP_5p_N1__GTTCTCGTCCTTGGTC-1	-0.766316	12.245
003-030_T0_COL_LP_5p_N1__CGATCGGTCAAACGGG-1	0.76671	11.6916
003-030_T0_COL_LP_5p_N1__TGCCCATGTCCTCCAT-1	-1.25484	11.9949
003-030_T0_COL_LP_5p_N1__GAATAAGAGAGGTACC-1	-1.29245	12.4604
003-030_T0_COL_LP_5p_N1__CTCTACGGTGGGTCAA-1	-0.558312	12.8039
003-030_T0_COL_LP_5p_N1__CGGACTGAGGAGCGTT-1	-1.13047	12.0451
003-030_T0_COL_LP_5p_N1__ACGATGTAGATAGGAG-1	-0.297083	11.0537
003-030_T0_COL_LP_5p_N1__TACTTGTAGGGCTTCC-1	-0.91412	11.7545
003-030_T0_COL_LP_5p_N1__GGGACCTAGCTAGCCC-1	-0.293365	11.8756
003-030_T0_COL_LP_5p_N1__AACTCTTTCTCCGGTT-1	-0.42974	10.9531
003-030_T0_COL_LP_5p_N1__GATCAGTAGCACAGGT-1	0.0468306	11.1082
003-030_T0_COL_LP_5p_N1__ACATCAGAGATGTCGG-1	-0.392768	10.7663
003-030_T0_COL_LP_5p_N1__CGTCAGGCATGAGCGA-1	0.904263	11.3959
003-030_T0_COL_LP_5p_N1__GGGAGATCAATCCGAT-1	-0.703949	11.94
003-030_T0_COL_LP_5p_N1__GGAACTTGTTAAGGGC-1	-0.7867	11.1612
003-030_T0_COL_LP_5p_N1__CTCAGAATCTCGTTTA-1	-0.709485	12.5718
003-030_T0_COL_LP_5p_N1__CTCATTAGTATAAACG-1	-1.26518	11.0441
003-030_T0_COL_LP_5p_N1__TGAAAGAGTCAGGACA-1	-1.28535	12.4425
003-030_T0_COL_LP_5p_N1__CAGCAGCCAGTTCCCT-1	-0.0235956	11.108
003-030_T0_COL_LP_5p_N1__CTGAAACAGGCGATAC-1	-1.14421	12.0076
003-030_T0_COL_LP_5p_N1__CAGGTGCCAGGAATCG-1	-1.17719	10.7689
003-030_T0_COL_LP_5p_N1__TATCTCACAATCAGAA-1	-0.998115	13.1546
003-030_T0_COL_LP_5p_N1__TGCGGGTGTAAGTTCC-1	-1.44512	11.5317
003-030_T0_COL_LP_5p_N1__GCAAACTAGAAAGTGG-1	-0.65563	11.6528
003-030_T0_COL_LP_5p_N1__ACGGCCAAGATCGATA-1	0.204839	11.1742
003-030_T0_COL_LP_5p_N1__GCAGTTAAGTCTTGCA-1	-1.06901	10.9535
003-030_T0_COL_LP_5p_N1__TACGGTAAGTGAACGC-1	0.309256	11.7968
003-030_T0_COL_LP_5p_N1__CGAGCCATCATTTGGG-1	-1.19855	12.8331
003-030_T0_COL_LP_5p_N1__TCAACGACACCATCCT-1	0.062895	12.49
003-030_T0_COL_LP_5p_N1__GTCAAGTAGGGAAACA-1	-1.07517	12.8801
003-030_T0_COL_LP_5p_N1__ACGCCAGCATTCCTCG-1	-1.30397	12.1211
003-030_T0_COL_LP_5p_N1__GACGTGCAGTCCAGGA-1	-1.34774	12.161
003-030_T0_COL_LP_5p_N1__GGCCGATTCATCGATG-1	-0.454699	10.7504
003-030_T0_COL_LP_5p_N1__CCAGCGAAGAGGGCTT-1	-1.1437	11.9271
003-030_T0_COL_LP_5p_N1__ACTATCTCAGATTGCT-1	-0.0065382	11.094
003-030_T0_COL_LP_5p_N1__GTGCTTCGTCCGAAGA-1	-0.262573	11.3241
003-030_T0_COL_LP_5p_N1__GCTGCTTCACACAGAG-1	-0.930123	11.8546
003-030_T0_COL_LP_5p_N1__TTAGGCACAGTCAGAG-1	-0.59303	13.3733
003-030_T0_COL_LP_5p_N1__AGAGCTTGTGCGATAG-1	-0.830256	12.303
003-030_T0_COL_LP_5p_N1__CGGACTGGTAAGGGCT-1	-0.675651	13.7541
003-030_T0_COL_LP_5p_N1__CGAATGTTCCTCAACC-1	-0.769315	11.1398
003-030_T0_COL_LP_5p_N1__GGGTCTGCATTAACCG-1	-0.546885	12.0277
003-030_T0_COL_LP_5p_N1__CCACGGATCAGTCAGT-1	-0.637536	12.2225
003-030_T0_COL_LP_5p_N1__AGCGGTCCAATTGCTG-1	0.00530988	11.8539
003-030_T0_COL_LP_5p_N1__CTTCTCTTCGAGAGCA-1	-0.720265	13.3667
003-030_T0_COL_LP_5p_N1__CAGCGACCACCAGTTA-1	0.102179	12.787
003-030_T0_COL_LP_5p_N1__CAGCAGCTCGCCGTGA-1	-0.862843	10.9271
003-030_T0_COL_LP_5p_N1__CCTACCAGTGATAAAC-1	0.290692	12.0376
003-030_T0_COL_LP_5p_N1__TTCTCAAGTATTACCG-1	0.574465	11.0884
003-030_T0_COL_LP_5p_N1__CAGCAGCGTCGACTGC-1	-0.63011	12.2377
003-030_T0_COL_LP_5p_N1__CTGATCCCAGTGAGTG-1	-1.73433	11.8031
003-030_T0_COL_LP_5p_N1__CGCGTTTAGGAGCGTT-1	-0.871378	11.2702
003-030_T0_COL_LP_5p_N1__ACACCCTGTACCGGCT-1	-1.36164	11.8303
003-030_T0_COL_LP_5p_N1__CTCTACGGTCGAGATG-1	-1.06885	11.6894
003-030_T0_COL_LP_5p_N1__CTCAGAAGTTCACGGC-1	-0.742891	11.7349
003-030_T0_COL_LP_5p_N1__TTGTAGGCACAGTCGC-1	0.853288	11.2366
003-030_T0_COL_LP_5p_N1__GCGAGAATCCACGCAG-1	-0.901462	10.7856
003-030_T0_COL_LP_5p_N1__AAGTCTGTCCTGTACC-1	-0.09849	11.2505
003-030_T0_COL_LP_5p_N1__TCGCGTTAGTCGATAA-1	-0.709409	11.02
003-030_T0_COL_LP_5p_N1__TTCTCCTCAACCGCCA-1	-0.399244	10.9156
003-030_T0_COL_LP_5p_N1__ACGGGCTAGGATGCGT-1	-0.964664	11.6875
003-030_T0_COL_LP_5p_N1__GTCTCGTCAGCCTGTG-1	-1.70459	11.7787
003-030_T0_COL_LP_5p_N1__GCACTCTCAAGAAGAG-1	-0.790951	11.9942
003-030_T0_COL_LP_5p_N1__CACATAGGTCGGCTCA-1	0.429691	11.2447
003-030_T0_COL_LP_5p_N1__ACCAGTAAGGAGTTGC-1	-0.285909	10.841
003-030_T0_COL_LP_5p_N1__GAAACTCTCCGCGTTT-1	-1.1805	11.9117
003-030_T0_COL_LP_5p_N1__GATTCAGGTTAAGACA-1	-0.891022	11.4015
003-030_T0_COL_LP_5p_N1__TAGTTGGAGGCGTACA-1	-0.680753	11.0325
003-030_T0_COL_LP_5p_N1__GTAGTCACAGTCAGAG-1	-0.504559	11.7417
003-030_T0_COL_LP_5p_N1__ACATGGTCATGTAAGA-1	-0.971501	12.1008
003-030_T0_COL_LP_5p_N1__ACGGAGAGTTGTCGCG-1	-0.796533	13.0632
003-030_T0_COL_LP_5p_N1__CCTAAAGAGATCCCAT-1	-0.891707	11.7069
003-030_T0_COL_LP_5p_N1__CGAATGTAGACAAAGG-1	-0.328981	12.8411
003-030_T0_COL_LP_5p_N1__TAAGTGCTCTTTCCTC-1	0.00653686	10.8701
003-030_T0_COL_LP_5p_N1__GTCGGGTGTTGCTCCT-1	0.769965	11.85
003-030_T0_COL_LP_5p_N1__GGTATTGTCCACGTGG-1	-0.467904	11.6868
003-030_T0_COL_LP_5p_N1__TGTATTCTCAACACGT-1	-0.350155	12.1924
003-030_T0_COL_LP_5p_N1__ATAAGAGAGACTGGGT-1	-0.892459	12.1262
003-030_T0_COL_LP_5p_N1__ACCAGTAGTATGAATG-1	-0.405818	10.9328
003-030_T0_COL_LP_5p_N1__CATATTCCAATAAGCA-1	0.760954	11.1893
003-030_T0_COL_LP_5p_N1__GTGTGCGGTTCCCGAG-1	-0.44314	10.7418
003-030_T0_COL_LP_5p_N1__AAATGCCTCGTGGGAA-1	-0.58227	10.9122
003-030_T0_COL_LP_5p_N1__ACTGCTCAGCTAGTGG-1	-0.286235	11.2278
003-030_T0_COL_LP_5p_N1__TCATTACGTATAGGGC-1	-1.14505	11.9173
003-030_T0_COL_LP_5p_N1__ATGGGAGGTCCCTACT-1	-0.722617	13.3101
003-030_T0_COL_LP_5p_N1__GTCTCGTAGCCGGTAA-1	-0.765349	11.258
003-030_T0_COL_LP_5p_N1__CCACGGAAGGTGGGTT-1	-1.31395	12.0564
003-030_T0_COL_LP_5p_N1__CTACGTCCACGAAAGC-1	-1.53792	12.0839
003-030_T0_COL_LP_5p_N1__AATCGGTCAACTGGCC-1	-0.61673	12.1563
003-030_T0_COL_LP_5p_N1__CATCGGGGTTATCGGT-1	-0.735298	12.1052
003-030_T0_COL_LP_5p_N1__CAGCATAGTATATGGA-1	-1.00068	11.3434
003-030_T0_COL_LP_5p_N1__CTTACCGTCCCGACTT-1	-0.839321	12.2348
003-030_T0_COL_LP_5p_N1__ACGCCAGAGCCAGTAG-1	0.203778	12.4948
003-030_T0_COL_LP_5p_N1__TGCGTGGCAGGGTATG-1	-0.488298	10.8809
003-030_T0_COL_LP_5p_N1__ATCCACCGTCATTAGC-1	-0.663062	10.7956
003-030_T0_COL_LP_5p_N1__ATTATCCAGGCCGAAT-1	0.710543	11.6602
003-030_T0_COL_LP_5p_N1__TCGGTAAAGCTAGTTC-1	-0.864823	11.259
003-030_T0_COL_LP_5p_N1__CAAGGCCTCTCTTATG-1	-0.238328	11.4949
003-030_T0_COL_LP_5p_N1__TCCACACTCAATCACG-1	-0.90244	11.8987
003-030_T0_COL_LP_5p_N1__TCGCGAGGTTCGTGAT-1	-1.0228	12.6971
003-030_T0_COL_LP_5p_N1__TAGCCGGTCATAAAGG-1	-0.0884264	10.9921
003-030_T0_COL_LP_5p_N1__GAGGTGACACTTAACG-1	-0.704751	11.7833
003-030_T0_COL_LP_5p_N1__GACCAATTCATTTGGG-1	-0.373914	12.8523
003-030_T0_COL_LP_5p_N1__AAACGGGAGTGGCACA-1	-1.6949	12.265
003-030_T0_COL_LP_5p_N1__GTTCATTAGAGTAATC-1	-1.2769	11.9939
003-030_T0_COL_LP_5p_N1__GACGGCTCATCCTTGC-1	0.819367	11.03
003-030_T0_COL_LP_5p_N1__CGAGCCAGTAGCTCCG-1	-0.892788	11.9743
003-030_T0_COL_LP_5p_N1__GACGTTATCGTTACAG-1	-1.07577	11.604
003-030_T0_COL_LP_5p_N1__TCAGCAAGTCAAAGCG-1	0.123302	11.0484
003-030_T0_COL_LP_5p_N1__AACACGTGTTACGACT-1	-1.44161	11.0481
003-030_T0_COL_LP_5p_N1__TCGGTAAGTTACTGAC-1	0.644302	11.6554
003-030_T0_COL_LP_5p_N1__CTACCCAGTCAGAATA-1	-1.01467	12.2016
003-030_T0_COL_LP_5p_N1__CCTAGCTCAACGCACC-1	-0.342072	11.2512
003-030_T0_COL_LP_5p_N1__TACCTATTCCTGCCAT-1	-0.0830571	11.0949
003-030_T0_COL_LP_5p_N1__TGAGAGGGTGCGATAG-1	-0.212139	10.7408
003-030_T0_COL_LP_5p_N1__GTTCGGGTCATGTAGC-1	-1.21646	11.9126
003-030_T0_COL_LP_5p_N1__CTGATCCTCCTATTCA-1	-0.100004	11.418
003-030_T0_COL_LP_5p_N1__ATGAGGGAGCTAACTC-1	0.677987	11.2357
003-030_T0_COL_LP_5p_N1__CGATTGAAGACTAAGT-1	-0.263535	11.511
003-030_T0_COL_LP_5p_N1__CTTGGCTTCTCAACTT-1	-0.78753	10.9863
003-030_T0_COL_LP_5p_N1__ATCATCTTCACCACCT-1	-0.136994	11.0103
003-030_T0_COL_LP_5p_N1__CTACGTCGTAGGGACT-1	-0.500671	10.6069
003-030_T0_COL_LP_5p_N1__GTTAAGCAGCCACGCT-1	-1.33217	11.8562
003-030_T0_COL_LP_5p_N1__CTACCCATCGGACAAG-1	-0.852577	11.9925
003-030_T0_COL_LP_5p_N1__TAGAGCTTCTCGATGA-1	-1.53732	12.1891
003-030_T0_COL_LP_5p_N1__GGTGTTAGTTCGTCTC-1	-0.990619	11.8385
003-030_T0_COL_LP_5p_N1__CGTTAGATCCTAGTGA-1	-0.727948	11.8388
003-030_T0_COL_LP_5p_N1__TCGTAGAGTATCACCA-1	1.12418	10.8953
003-030_T0_COL_LP_5p_N1__TCGTAGATCATCGATG-1	-0.399258	11.1607
003-030_T0_COL_LP_5p_N1__AAAGCAACATCATCCC-1	-0.797361	12.0111
003-030_T0_COL_LP_5p_N1__CGAACATTCAGGCCCA-1	-1.47098	12.0839
003-030_T0_COL_LP_5p_N1__ATCACGAAGTGAAGAG-1	0.107386	10.9795
003-030_T0_COL_LP_5p_N1__CTGCGGAAGTTGCAGG-1	0.244823	11.0505
003-030_T0_COL_LP_5p_N1__CCTACACAGTTTCCTT-1	-0.965028	11.8976
003-030_T0_COL_LP_5p_N1__CGATGGCTCACAAACC-1	-0.556272	11.585
003-030_T0_COL_LP_5p_N1__GTGCAGCAGCCCTAAT-1	-0.275754	11.1216
003-030_T0_COL_LP_5p_N1__GTTCGGGAGTAGGCCA-1	-0.362137	11.3236
003-030_T0_COL_LP_5p_N1__TAGTTGGTCGCTGATA-1	-0.0244308	11.4616
003-030_T0_COL_LP_5p_N1__TTCTTAGGTCGACTAT-1	0.102235	12.4891
003-030_T0_COL_LP_5p_N1__CGCTTCATCCGCGCAA-1	-1.14776	11.0574
003-030_T0_COL_LP_5p_N1__CTACACCTCTCGCTTG-1	-1.9007	12.897
003-030_T0_COL_LP_5p_N1__ATTTCTGGTATTCGTG-1	-0.778072	12.0018
003-030_T0_COL_LP_5p_N1__AACACGTGTGGTCTCG-1	-0.727336	11.1891
003-030_T0_COL_LP_5p_N1__GAACGGACACAGACAG-1	-0.544592	11.8802
003-030_T0_COL_LP_5p_N1__AACTTTCGTAGTACCT-1	-0.800191	12.1212
003-030_T0_COL_LP_5p_N1__CCACGGACAAAGCGGT-1	-0.527216	11.0325
003-030_T0_COL_LP_5p_N1__TCGCGTTTCAATAAGG-1	0.602176	11.4858
003-030_T0_COL_LP_5p_N1__TATGCCCTCGAATCCA-1	-0.98168	12.2223
003-030_T0_COL_LP_5p_N1__ACCGTAATCTGGGCCA-1	-0.827654	10.6542
003-030_T0_COL_LP_5p_N1__CCTACCATCTGGTTCC-1	0.167413	12.5583
003-030_T0_COL_LP_5p_N1__CACACAACAGTCTTCC-1	-0.395565	11.3093
003-030_T0_COL_LP_5p_N1__AGAGCGAGTCATATCG-1	-0.820755	12.0065
003-030_T0_COL_LP_5p_N1__CCACGGAGTTGCGCAC-1	-1.1719	12.7717
003-030_T0_COL_LP_5p_N1__GCTTCCAGTAGCGTCC-1	-0.565241	11.0658
003-030_T0_COL_LP_5p_N1__TAGGCATCAGTCTTCC-1	-0.376303	10.8942
003-030_T0_COL_LP_5p_N1__ATAACGCGTCCATCCT-1	-0.335741	11.5855
003-030_T0_COL_LP_5p_N1__GCTGCAGCATACTACG-1	-0.966024	12.3211
003-030_T0_COL_LP_5p_N1__TCGCGAGAGATGGCGT-1	-1.37828	11.6694
003-030_T0_COL_LP_5p_N1__TGAGCCGTCACCAGGC-1	-1.42444	12.7277
003-030_T0_COL_LP_5p_N1__GCGAGAATCCGAACGC-1	-0.762807	11.0243
003-030_T0_COL_LP_5p_N1__AGGTCCGGTCTCTCTG-1	-1.12134	12.1475
003-030_T0_COL_LP_5p_N1__TGAGCATCATAGACTC-1	0.233345	12.0593
003-030_T0_COL_LP_5p_N1__ATCGAGTAGTTGTCGT-1	-0.54367	11.0496
003-030_T0_COL_LP_5p_N1__GCGACCATCACTCCTG-1	-1.08544	11.7152
003-030_T0_COL_LP_5p_N1__ACGTCAAGTTGACGTT-1	-0.00467334	12.5382
003-030_T0_COL_LP_5p_N1__GCTGCTTTCTCGGACG-1	-0.924552	11.9952
003-030_T0_COL_LP_5p_N1__CCTAGCTGTGTGACCC-1	-0.256561	10.8347
003-030_T0_COL_LP_5p_N1__ACGCAGCCACCAACCG-1	-0.734871	11.5274
003-030_T0_COL_LP_5p_N1__ACTTGTTAGACACGAC-1	-0.588136	12.7845
003-030_T0_COL_LP_5p_N1__CTACGTCGTAGTACCT-1	0.0987791	12.1027
003-030_T0_COL_LP_5p_N1__TATTACCCATGAGCGA-1	-0.193444	11.807
003-030_T0_COL_LP_5p_N1__AGCTCTCTCAGCTCTC-1	-1.14648	11.7765
003-030_T0_COL_LP_5p_N1__AAAGTAGTCCTTCAAT-1	-0.550048	11.1796
003-030_T0_COL_LP_5p_N1__CTACCCACAGGAATCG-1	-1.49643	12.2199
003-030_T0_COL_LP_5p_N1__GGAAAGCTCGGAGCAA-1	-0.593001	11.0579
003-030_T0_COL_LP_5p_N1__ATTTCTGTCTTCTGGC-1	-1.02641	11.9141
003-030_T0_COL_LP_5p_N1__AACTGGTTCTGTCTAT-1	0.77983	10.848
003-030_T0_COL_LP_5p_N1__CTACATTTCTTGGGTA-1	0.0637883	12.1806
003-030_T0_COL_LP_5p_N1__TGGCCAGCAAGTACCT-1	-1.01374	11.7261
003-030_T0_COL_LP_5p_N1__GATGCTAGTATGAAAC-1	-0.505578	11.0742
003-030_T0_COL_LP_5p_N1__ACTGCTCAGCGTTGCC-1	0.183905	11.8559
003-030_T0_COL_LP_5p_N1__CAAGAAACAGTCAGCC-1	-0.795613	11.555
003-030_T0_COL_LP_5p_N1__TATGCCCAGGTGGGTT-1	-0.625527	12.426
003-030_T0_COL_LP_5p_N1__TTGGCAACAGCTCCGA-1	0.644493	11.5985
003-030_T0_COL_LP_5p_N1__CCGGGATTCCTCATTA-1	0.516104	11.1636
003-030_T0_COL_LP_5p_N1__ACCGTAAGTTGGTAAA-1	-1.35489	11.8057
003-030_T0_COL_LP_5p_N1__TACGGGCCAAAGTCAA-1	-2.1536	11.8305
003-030_T0_COL_LP_5p_N1__AGTAGTCTCTGAGGGA-1	-0.603111	12.5431
003-030_T0_COL_LP_5p_N1__GGGATGATCCAAACTG-1	-0.854437	11.4656
003-030_T0_COL_LP_5p_N1__CCTAGCTTCTTCGAGA-1	-1.35789	11.1623
003-030_T0_COL_LP_5p_N1__CTAACTTAGATAGTCA-1	-0.301265	11.1572
003-030_T0_COL_LP_5p_N1__TGCTGCTTCGCCCTTA-1	-1.71269	11.7127
003-030_T0_COL_LP_5p_N1__CTTCTCTTCGCAAGCC-1	-0.698574	12.0583
003-030_T0_COL_LP_5p_N1__AAATGCCTCGGCGGTT-1	0.211753	10.9091
003-030_T0_COL_LP_5p_N1__TGCCAAACAACGATGG-1	-1.48815	11.9007
003-030_T0_COL_LP_5p_N1__TAGTTGGCAGCATGAG-1	-0.67767	10.9006
003-030_T0_COL_LP_5p_N1__GTGTGCGCACACAGAG-1	-0.396833	11.9295
003-030_T0_COL_LP_5p_N1__ATAGACCTCCGTAGGC-1	-0.584595	10.952
003-030_T0_COL_LP_5p_N1__CCACCTATCGCTAGCG-1	0.219151	11.0718
003-030_T0_COL_LP_5p_N1__CGTCCATAGGACATTA-1	0.00861437	11.9343
003-030_T0_COL_LP_5p_N1__GCATGCGCAAAGGCGT-1	0.145488	11.7773
003-030_T0_COL_LP_5p_N1__CATCGGGTCAAAGTAG-1	-0.702995	12.1378
003-030_T0_COL_LP_5p_N1__TTGGCAAGTATGAAAC-1	-1.13949	11.9318
003-030_T0_COL_LP_5p_N1__CTTCTCTCAACACCTA-1	-1.35111	11.6664
003-030_T0_COL_LP_5p_N1__GTGCGGTAGCCGCCTA-1	-0.393013	12.042
003-030_T0_COL_LP_5p_N1__TGAGCCGCATCCTTGC-1	-1.33358	11.6472
003-030_T0_COL_LP_5p_N1__CTAGAGTGTTTGCATG-1	-0.426248	12.1116
003-030_T0_COL_LP_5p_N1__GTGAAGGAGATACACA-1	-0.372526	11.1839
003-030_T0_COL_LP_5p_N1__CGTCTACGTCCAGTGC-1	0.0134899	11.1026
003-030_T0_COL_LP_5p_N1__GCGACCAAGGAATCGC-1	-1.07171	13.003
003-030_T0_COL_LP_5p_N1__AACACGTCAAAGGCGT-1	-0.703711	11.0895
003-030_T0_COL_LP_5p_N1__CATGCCTGTCTAGGTT-1	-1.11871	11.6727
003-030_T0_COL_LP_5p_N1__GCAGCCACAGATCTGT-1	-0.407952	11.581
003-030_T0_COL_LP_5p_N1__CACACTCCATACTCTT-1	-0.171959	11.231
003-030_T0_COL_LP_5p_N1__CTCGGGATCACGGTTA-1	-0.576268	11.5693
003-030_T0_COL_LP_5p_N1__ATGTGTGTCTGCTTGC-1	-0.625954	12.1648
003-030_T0_COL_LP_5p_N1__TGTATTCGTGCCTGCA-1	-0.74904	12.1836
003-030_T0_COL_LP_5p_N1__CCATGTCGTCCGAATT-1	-0.246797	12.6559
003-030_T0_COL_LP_5p_N1__TGGCCAGAGGAACTGC-1	-1.02586	12.8327
003-030_T0_COL_LP_5p_N1__ACTTTCAAGTGACTCT-1	-0.883021	12.7503
003-030_T0_COL_LP_5p_N1__CTCGAGGAGAATCTCC-1	-0.962155	13.2405
003-030_T0_COL_LP_5p_N1__ACGGGTCGTACAGCAG-1	0.0248605	10.9114
003-030_T0_COL_LP_5p_N1__CTCGGGACAACCGCCA-1	-0.688063	12.3119
003-030_T0_COL_LP_5p_N1__GATCGTATCCATTCTA-1	-0.634539	10.8399
003-030_T0_COL_LP_5p_N1__GTGTTAGTCGAATGGG-1	-0.348114	11.302
003-030_T0_COL_LP_5p_N1__GCTTGAAAGCTGATAA-1	-0.948008	12.7763
003-030_T0_COL_LP_5p_N1__ACTGATGCAGTATGCT-1	-0.264151	12.1384
003-030_T0_COL_LP_5p_N1__GGACAGAGTTGGTAAA-1	-0.687248	12.1154
003-030_T0_COL_LP_5p_N1__TACTTACAGATCGATA-1	-0.939579	11.5745
003-030_T0_COL_LP_5p_N1__AAGGAGCAGAGGTACC-1	-0.456597	13.0572
003-030_T0_COL_LP_5p_N1__ACGCAGCGTCTGATTG-1	1.01354	11.4033
003-030_T0_COL_LP_5p_N1__GTGCTTCAGAGTACAT-1	0.412308	11.3728
003-030_T0_COL_LP_5p_N1__AGTGAGGAGACGCACA-1	-1.2589	11.7233
003-030_T0_COL_LP_5p_N1__AACACGTAGGTTACCT-1	0.46814	10.9825
003-030_T0_COL_LP_5p_N1__CCCAGTTAGGCGTACA-1	-0.815968	11.0866
003-030_T0_COL_LP_5p_N1__ATCTACTTCCATGAAC-1	-1.31407	11.7038
003-030_T0_COL_LP_5p_N1__CTCGTACGTTCATGGT-1	-1.01952	11.1458
003-030_T0_COL_LP_5p_N1__CTCCTAGCAAAGTGCG-1	0.219936	11.2308
003-030_T0_COL_LP_5p_N1__TAAACCGTCAATAAGG-1	-0.735087	12.1658
003-030_T0_COL_LP_5p_N1__GCTCTGTCAGTAAGCG-1	-0.0282967	11.0398
003-030_T0_COL_LP_5p_N1__AAGACCTCATGGGACA-1	-0.240569	12.2585
003-030_T0_COL_LP_5p_N1__CTGCGGAAGCTAGGCA-1	0.746916	11.5604
003-030_T0_COL_LP_5p_N1__CTACACCAGAGCTGCA-1	-1.30707	12.4781
003-030_T0_COL_LP_5p_N1__TAGCCGGTCTGGGCCA-1	-1.11165	10.9152
003-030_T0_COL_LP_5p_N1__AGAGCTTCAAGCTGAG-1	-0.505474	10.902
003-030_T0_COL_LP_5p_N1__TCCACACGTGTCTGAT-1	-0.314897	10.938
003-030_T0_COL_LP_5p_N1__AACACGTCATGTAAGA-1	-0.747308	11.7389
003-030_T0_COL_LP_5p_N1__GGTGCGTGTCGGATCC-1	0.238679	10.9609
003-030_T0_COL_LP_5p_N1__TGACTAGGTGAGGCTA-1	0.825745	11.2594
003-030_T0_COL_LP_5p_N1__ACTTTCAGTCTAACGT-1	-1.58434	12.0629
003-030_T0_COL_LP_5p_N1__ACACCCTCAGCTGTTA-1	0.733047	11.2415
003-030_T0_COL_LP_5p_N1__TAAACCGTCTTAGAGC-1	-0.970751	12.0002
003-030_T0_COL_LP_5p_N1__ACAGCCGCAGGTGCCT-1	-1.24956	11.2089
003-030_T0_COL_LP_5p_N1__GTTTCTATCCGTTGCT-1	-1.25625	11.6619
003-030_T0_COL_LP_5p_N1__ATCACGAAGGTAAACT-1	-0.953833	11.162
003-030_T0_COL_LP_5p_N1__CATGGCGCAGCTTAAC-1	-0.106475	12.0752
003-030_T0_COL_LP_5p_N1__CTCATTAAGACCTTTG-1	-0.226832	12.7786
003-030_T0_COL_LP_5p_N1__CACAGTAGTCCGAAGA-1	-1.77804	12.2162
003-030_T0_COL_LP_5p_N1__TCACGAACACGGACAA-1	-0.334731	11.14
003-030_T0_COL_LP_5p_N1__TCATTACAGCTACCTA-1	-1.27094	12.0265
003-030_T0_COL_LP_5p_N1__GACAGAGCAAGCCGCT-1	-0.727464	11.1632
003-030_T0_COL_LP_5p_N1__CATGACATCTGTCCGT-1	-0.717284	10.76
003-030_T0_COL_LP_5p_N1__CTCTACGTCACAATGC-1	-1.08047	12.9781
003-030_T0_COL_LP_5p_N1__TACCTTAGTCGGCTCA-1	0.20891	11.6576
003-030_T0_COL_LP_5p_N1__GCTCTGTCACGACTCG-1	-1.01788	11.6016
003-030_T0_COL_LP_5p_N1__ATGGGAGAGGTAGCTG-1	-0.756187	11.8968
003-030_T0_COL_LP_5p_N1__GATCTAGGTTAAGATG-1	-1.78634	12.1493
003-030_T0_COL_LP_5p_N1__CATGACATCCTGTACC-1	-0.0466605	11.0612
003-030_T0_COL_LP_5p_N1__ATTTCTGGTGTTCGAT-1	-1.47147	12.1564
003-030_T0_COL_LP_5p_N1__CCTACCATCTGTCAAG-1	0.411458	11.9365
003-030_T0_COL_LP_5p_N1__GCTGCGATCAGCGATT-1	-0.637955	11.3092
003-030_T0_COL_LP_5p_N1__AAGCCGCAGAGTAAGG-1	-0.814455	10.7317
003-030_T0_COL_LP_5p_N1__TTCTACAGTTTCGCTC-1	-0.0459079	11.7252
003-030_T0_COL_LP_5p_N1__CGAACATGTCTCACCT-1	-0.493868	10.7831
003-030_T0_COL_LP_5p_N1__CATATTCAGAGGTTGC-1	-1.07418	12.1361
003-030_T0_COL_LP_5p_N1__TATCTCATCAGCAACT-1	-1.48597	11.9808
003-030_T0_COL_LP_5p_N1__AGAGCGATCCTCTAGC-1	-1.01421	10.8778
003-030_T0_COL_LP_5p_N1__ACCTTTAGTCAACATC-1	-0.752337	11.747
003-030_T0_COL_LP_5p_N1__CCCAATCTCATACGGT-1	-0.389226	12.6319
003-030_T0_COL_LP_5p_N1__ATAACGCGTTCACGGC-1	-0.796528	12.2305
003-030_T0_COL_LP_5p_N1__TACGGATAGAGAGCTC-1	-0.207741	11.8852
003-030_T0_COL_LP_5p_N1__TGCCAAAGTCCCTTGT-1	1.01284	11.0033
003-030_T0_COL_LP_5p_N1__TGCTACCAGATACACA-1	-0.817313	12.518
003-030_T0_COL_LP_5p_N1__GCTGCAGAGCGGATCA-1	-0.637201	12.7106
003-030_T0_COL_LP_5p_N1__ACTGCTCAGTCAAGCG-1	0.0882989	11.3542
003-030_T0_COL_LP_5p_N1__CTGCCTAAGCTCTCGG-1	-0.555975	10.8293
003-030_T0_COL_LP_5p_N1__GTGCATAGTGAGTGAC-1	-0.830686	11.0022
003-030_T0_COL_LP_5p_N1__GATCGTAAGCTAGTTC-1	-0.482428	13.0309
003-030_T0_COL_LP_5p_N1__TACCTATAGGCTACGA-1	-1.40294	11.9351
003-030_T0_COL_LP_5p_N1__CGTCTACGTAGGACAC-1	0.207025	11.1911
003-030_T0_COL_LP_5p_N1__TGAGGGAAGCGTGTCC-1	-1.04815	12.292
003-030_T0_COL_LP_5p_N1__AGCTCCTTCTGTACGA-1	-0.683285	11.9082
003-030_T0_COL_LP_5p_N1__TGGTTAGAGAGATGAG-1	0.151639	12.3654
003-030_T0_COL_LP_5p_N1__TGCGCAGGTTCAGGCC-1	-1.32285	12.5119
003-030_T0_COL_LP_5p_N1__CAGAATCTCTGCCCTA-1	-0.684549	10.9826
003-030_T0_COL_LP_5p_N1__ATGGGAGGTACCGTAT-1	-0.280595	11.5861
003-030_T0_COL_LP_5p_N1__ACTGTCCAGTCTCCTC-1	0.543377	11.3491
003-030_T0_COL_LP_5p_N1__CGGAGCTAGACTTTCG-1	-0.272267	11.1002
003-030_T0_COL_LP_5p_N1__CACAAACCATGCAATC-1	-0.00887471	10.6897
003-030_T0_COL_LP_5p_N1__CCCTCCTAGGATTCGG-1	-0.713337	11.7786
003-030_T0_COL_LP_5p_N1__CAACCTCTCGAGGTAG-1	-1.24239	12.789
003-030_T0_COL_LP_5p_N1__ATCATCTTCCTTTACA-1	-1.05787	12.1094
003-030_T0_COL_LP_5p_N1__GCTTGAAAGAAGGGTA-1	0.0751103	11.7184
003-030_T0_COL_LP_5p_N1__GGTGCGTTCACCACCT-1	0.33543	11.2785
003-030_T0_COL_LP_5p_N1__GAGGTGAAGCAGCGTA-1	-0.811371	11.4882
003-030_T0_COL_LP_5p_N1__CATATTCGTCTCATCC-1	-0.721765	11.1573
003-030_T0_COL_LP_5p_N1__AAGTCTGAGATGCCAG-1	0.303395	11.3233
003-030_T0_COL_LP_5p_N1__CTACATTTCTGGTATG-1	-0.270543	10.8307
003-030_T0_COL_LP_5p_N1__TTTGGTTCAGGACGTA-1	-0.127791	11.0056
003-030_T0_COL_LP_5p_N1__CCCTCCTCACCCATGG-1	-0.479059	11.3498
003-030_T0_COL_LP_5p_N1__GAACCTAGTCTCTCGT-1	-0.841759	11.8969
003-030_T0_COL_LP_5p_N1__GGCAATTCACCGATAT-1	-0.474426	11.7073
003-030_T0_COL_LP_5p_N1__TGACTTTAGCATCATC-1	-0.191717	12.7602
003-030_T0_COL_LP_5p_N1__TCCCGATTCTGCGGCA-1	0.484011	11.9067
003-030_T0_COL_LP_5p_N1__TACAGTGGTTAGATGA-1	-1.17285	11.9818
003-030_T0_COL_LP_5p_N1__GGACAAGTCAGTCCCT-1	-1.36405	12.9917
003-030_T0_COL_LP_5p_N1__CAAGTTGGTTACCGAT-1	-0.606007	11.8346
003-030_T0_COL_LP_5p_N1__TCATTTGGTTGGTGGA-1	-0.173876	11.0008
003-030_T0_COL_LP_5p_N1__TCTGAGATCGGGAGTA-1	0.34193	11.2445
003-030_T0_COL_LP_5p_N1__GCGAGAATCTACCTGC-1	-0.30119	12.4417
003-030_T0_COL_LP_5p_N1__TGCCCATAGGGATACC-1	-1.5415	12.0253
003-030_T0_COL_LP_5p_N1__TCATTTGGTATGCTTG-1	-1.56459	11.8434
003-030_T0_COL_LP_5p_N1__AAAGCAATCTGGTTCC-1	-0.299175	11.1171
003-030_T0_COL_LP_5p_N1__CGAGAAGCAATGCCAT-1	-0.61941	10.8867
003-030_T0_COL_LP_5p_N1__AAGGTTCAGCCAGTTT-1	-0.225643	11.0957
003-030_T0_COL_LP_5p_N1__GGAATAAGTATAAACG-1	-1.05514	11.7287
003-030_T0_COL_LP_5p_N1__TACTCATGTCTCTTAT-1	-1.25973	11.7612
003-030_T0_COL_LP_5p_N1__GGGTCTGTCATCGGAT-1	-0.0889439	11.8267
003-030_T0_COL_LP_5p_N1__GGACAGAGTAACGTTC-1	0.610241	11.4091
003-030_T0_COL_LP_5p_N1__CTGATCCGTAAACGCG-1	-0.175223	10.9117
003-030_T0_COL_LP_5p_N1__CAGCGACCATAGGATA-1	-1.72685	12.1786
003-030_T0_COL_LP_5p_N1__AATCGGTCACGCGAAA-1	-0.443611	11.1761
003-030_T0_COL_LP_5p_N1__AGTTGGTGTAACGACG-1	-0.543797	11.0015
003-030_T0_COL_LP_5p_N1__CGCCAAGAGCGCTTAT-1	-0.60499	12.143
003-030_T0_COL_LP_5p_N1__CGATGGCAGCCCAGCT-1	-0.992126	11.7641
003-030_T0_COL_LP_5p_N1__CGCTTCATCCCTAACC-1	-0.420195	12.2333
003-030_T0_COL_LP_5p_N1__ACTATCTCATTACGAC-1	-0.804448	11.6797
003-030_T0_COL_LP_5p_N1__CGCGTTTGTCGTCTTC-1	-1.71598	12.0454
003-030_T0_COL_LP_5p_N1__CAGAATCTCAAAGACA-1	-0.740844	11.9296
003-030_T0_COL_LP_5p_N1__TACCTATAGTCCATAC-1	-0.188617	10.979
003-030_T0_COL_LP_5p_N1__TGAGAGGAGATGGGTC-1	-1.66797	12.0818
003-030_T0_COL_LP_5p_N1__CGGACTGAGTCTCCTC-1	0.112325	11.5945
003-030_T0_COL_LP_5p_N1__CTAGAGTTCAGCGATT-1	-0.0449379	11.4296
003-030_T0_COL_LP_5p_N1__GCTGCGATCAGAGCTT-1	-0.996006	12.3629
003-030_T0_COL_LP_5p_N1__ATAAGAGGTGGAAAGA-1	-1.63338	11.6405
003-030_T0_COL_LP_5p_N1__CCATTCGGTTCCACGG-1	-1.32111	11.8721
003-030_T0_COL_LP_5p_N1__TCTCATATCACATACG-1	0.0586545	12.4322
003-030_T0_COL_LP_5p_N1__GCGCCAACACGGTGTC-1	-0.658453	11.1789
003-030_T0_COL_LP_5p_N1__CAAGGCCCACAGCCCA-1	-0.556351	10.9332
003-030_T0_COL_LP_5p_N1__AAAGTAGTCAGTTGAC-1	-0.490451	10.7185
003-030_T0_COL_LP_5p_N1__CTCTACGTCCTCTAGC-1	-1.0571	12.8836
003-030_T0_COL_LP_5p_N1__GAGGTGAGTAATCGTC-1	-0.767362	11.6298
003-030_T0_COL_LP_5p_N1__CACCAGGAGCCGCCTA-1	0.598954	11.2216
003-030_T0_COL_LP_5p_N1__CAGAATCTCAATCACG-1	-0.780426	11.4246
003-030_T0_COL_LP_5p_N1__ACTGAGTAGTGTCTCA-1	-1.25656	10.8686
003-030_T0_COL_LP_5p_N1__GCGCAGTGTGGCTCCA-1	-0.67897	11.7626
003-030_T0_COL_LP_5p_N1__TGCACCTGTCATATGC-1	-0.228489	12.9822
003-030_T0_COL_LP_5p_N1__ATTGGACAGATCCTGT-1	-1.13084	11.0839
003-030_T0_COL_LP_5p_N1__CGGACACCACGTAAGG-1	-1.0269	12.5733
003-030_T0_COL_LP_5p_N1__CCTAAAGGTGTTCGAT-1	-1.28206	12.8739
003-030_T0_COL_LP_5p_N1__GAACATCTCCAATGGT-1	-0.930266	11.7592
003-030_T0_COL_LP_5p_N1__ACTGAACGTCATATGC-1	-0.841093	11.8944
003-030_T0_COL_LP_5p_N1__GTACTTTAGGCTCAGA-1	-1.50645	11.5718
003-030_T0_COL_LP_5p_N1__GATTCAGAGTGTCCCG-1	-0.62022	11.2506
003-030_T0_COL_LP_5p_N1__ATCGAGTGTGCACCAC-1	-0.724022	11.8724
003-030_T0_COL_LP_5p_N1__CACACCTCAGTCAGCC-1	0.0751829	11.0359
003-030_T0_COL_LP_5p_N1__CCCTCCTTCGATGAGG-1	-1.20901	11.5862
003-030_T0_COL_LP_5p_N1__GTCTTCGGTCTGATCA-1	-1.08441	11.7068
003-030_T0_COL_LP_5p_N1__CGGACGTGTTATGCGT-1	-1.02885	11.6256
003-030_T0_COL_LP_5p_N1__GGGTTGCCAAACCCAT-1	-1.57192	11.7672
003-030_T0_COL_LP_5p_N1__GGGACCTTCACCAGGC-1	-0.0832072	11.916
003-030_T0_COL_LP_5p_N1__CTGCGGACAAGTAATG-1	-0.962864	12.8093
003-030_T0_COL_LP_5p_N1__AGGCCACAGAATGTTG-1	-0.326154	12.87
003-030_T0_COL_LP_5p_N1__GCAGCCATCAGCAACT-1	-0.936067	10.8231
003-030_T0_COL_LP_5p_N1__AGGGAGTAGTGGGATC-1	-0.979481	10.9354
003-030_T0_COL_LP_5p_N1__CTACACCTCGCATGGC-1	-1.20661	11.5685
003-030_T0_COL_LP_5p_N1__CCTCTGATCTGCTTGC-1	-1.29707	11.6763
003-030_T0_COL_LP_5p_N1__GGGCACTTCCCAGGTG-1	-0.562178	10.8661
003-030_T0_COL_LP_5p_N1__GGATGTTGTCCCTACT-1	-1.59996	11.7223
003-030_T0_COL_LP_5p_N1__TACTTGTTCGCCGTGA-1	-0.409608	10.8537
003-030_T0_COL_LP_5p_N1__CTTACCGTCACCTCGT-1	-0.447573	11.2107
003-030_T0_COL_LP_5p_N1__ATCGAGTAGTGGACGT-1	-0.713356	10.8462
003-030_T0_COL_LP_5p_N1__ACCGTAATCCGGCACA-1	-0.814581	11.0956
003-030_T0_COL_LP_5p_N1__CATCAAGCAAAGGTGC-1	-1.43761	11.7312
003-030_T0_COL_LP_5p_N1__ACACCCTTCGTATCAG-1	-0.452648	12.2734
003-030_T0_COL_LP_5p_N1__TATCTCATCACCAGGC-1	-0.635815	10.8643
003-030_T0_COL_LP_5p_N1__GATCTAGGTGAAGGCT-1	-0.659999	10.877
003-030_T0_COL_LP_5p_N1__ACTTGTTGTTTAAGCC-1	-1.03369	13.0538
003-030_T0_COL_LP_5p_N1__ACTGAACTCGGCGCTA-1	-1.2194	11.9079
003-030_T0_COL_LP_5p_N1__GTCACAATCTCAACTT-1	-0.707542	12.8504
003-030_T0_COL_LP_5p_N1__ACCAGTAGTTTGGCGC-1	0.136391	12.1283
003-030_T0_COL_LP_5p_N1__ACTGAACAGACCGGAT-1	-1.5125	11.9727
003-030_T0_COL_LP_5p_N1__TGCCCTATCCTTTACA-1	0.15552	11.2134
003-030_T0_COL_LP_5p_N1__AGATCTGTCAAACGGG-1	-0.978612	11.0345
003-030_T0_COL_LP_5p_N1__GGCCGATAGGTGCACA-1	-1.18452	11.1788
003-030_T0_COL_LP_5p_N1__TCTCTAAAGAAACGCC-1	0.169083	10.9113
003-030_T0_COL_LP_5p_N1__CGATGGCGTACCATCA-1	-2.26098	12.1028
003-030_T0_COL_LP_5p_N1__AGTAGTCTCCATGCTC-1	-0.207509	11.7607
003-030_T0_COL_LP_5p_N1__CGGACGTTCGGCTTGG-1	-0.93552	11.3285
003-030_T0_COL_LP_5p_N1__CGGACACGTAGCGTAG-1	-0.48516	12.4339
003-030_T0_COL_LP_5p_N1__CTGAAGTCAAACCTAC-1	0.783259	11.1918
003-030_T0_COL_LP_5p_N1__TGACGGCCATGCTAGT-1	-1.42367	11.7918
003-030_T0_COL_LP_5p_N1__GGGCACTAGTTACGGG-1	-1.24582	11.6826
003-030_T0_COL_LP_5p_N1__GCGCGATTCCAATGGT-1	-0.504807	11.3154
003-030_T0_COL_LP_5p_N1__TGCTGCTCACTAAGTC-1	-0.737047	12.492
003-030_T0_COL_LP_5p_N1__CTCGTCAGTACCATCA-1	0.0200457	11.1554
003-030_T0_COL_LP_5p_N1__TGAAAGAGTGAAATCA-1	-1.34812	12.0862
003-030_T0_COL_LP_5p_N1__ACTGCTCGTGAGTATA-1	-1.91269	11.826
003-030_T0_COL_LP_5p_N1__ACTTACTAGCGTTTAC-1	-0.290249	12.7096
003-030_T0_COL_LP_5p_N1__TACACGAGTTATCGGT-1	-1.38619	10.8099
003-030_T0_COL_LP_5p_N1__GAGCAGAAGTGAAGTT-1	-0.295311	11.8501
003-030_T0_COL_LP_5p_N1__TGGCTGGGTTAGATGA-1	-1.36694	12.1611
003-030_T0_COL_LP_5p_N1__AGATCTGGTAGTGAAT-1	0.896874	11.1791
003-030_T0_COL_LP_5p_N1__CTACGTCGTACTTGAC-1	-1.31725	10.8706
003-030_T0_COL_LP_5p_N1__TACAGTGAGGTGCTTT-1	0.482813	11.6413
003-030_T0_COL_LP_5p_N1__CATGCCTAGTACCGGA-1	0.846052	11.8034
003-030_T0_COL_LP_5p_N1__CACATTTGTATGAAAC-1	-0.442751	12.6911
003-030_T0_COL_LP_5p_N1__AACGTTGCATGGAATA-1	0.104765	11.5596
003-030_T0_COL_LP_5p_N1__GGGACCTGTTCCTCCA-1	-0.161007	11.8524
003-030_T0_COL_LP_5p_N1__GGCTCGATCCGCTGTT-1	-0.945853	11.0563
003-030_T0_COL_LP_5p_N1__GTACGTAGTTGCGTTA-1	0.586527	11.8746
003-030_T0_COL_LP_5p_N1__GATCGATCAATACGCT-1	-0.613571	12.3579
003-030_T0_COL_LP_5p_N1__CTGCCTAGTCGGCACT-1	-1.76226	11.6806
003-030_T0_COL_LP_5p_N1__GCTGCAGAGTGGAGTC-1	-0.668873	10.677
003-030_T0_COL_LP_5p_N1__CATGGCGGTGGAAAGA-1	-0.433748	10.8095
003-030_T0_COL_LP_5p_N1__AACTCCCGTCTCTTAT-1	-0.668111	10.7335
003-030_T0_COL_LP_5p_N1__GGACAAGTCCGTAGTA-1	0.311972	11.0895
003-030_T0_COL_LP_5p_N1__CAGAGAGTCGCGATCG-1	-0.747826	12.0416
003-030_T0_COL_LP_5p_N1__TTAACTCCATTTGCCC-1	0.0636916	12.8709
003-030_T0_COL_LP_5p_N1__ACTGCTCTCAACACTG-1	-0.503778	11.614
003-030_T0_COL_LP_5p_N1__CACCTTGTCCGAACGC-1	-2.01948	11.7714
003-030_T0_COL_LP_5p_N1__CCGGGATCAGTGGGAT-1	-1.54376	11.4716
003-030_T0_COL_LP_5p_N1__GGAAAGCCACGTCTCT-1	-0.851786	11.7062
003-030_T0_COL_LP_5p_N1__CCTTACGTCTACCTGC-1	-0.719866	11.818
003-030_T0_COL_LP_5p_N1__GTCATTTAGACTCGGA-1	-1.58447	11.7204
003-030_T0_COL_LP_5p_N1__CGCTATCTCAGGTTCA-1	-0.264793	11.0388
003-030_T0_COL_LP_5p_N1__CTAACTTGTTATCACG-1	-0.571467	11.0471
003-030_T0_COL_LP_5p_N1__TGCGCAGAGCTGTTCA-1	-0.792954	11.049
003-030_T0_COL_LP_5p_N1__TAGTGGTAGAGTAAGG-1	-0.771949	10.9826
003-030_T0_COL_LP_5p_N1__AAAGATGAGTTACGGG-1	-0.977483	11.0906
003-030_T0_COL_LP_5p_N1__GTATCTTGTGCAACTT-1	-1.39231	11.8882
003-030_T0_COL_LP_5p_N1__GACGGCTGTGCACTTA-1	-0.477111	10.9241
003-030_T0_COL_LP_5p_N1__GAGTCCGTCGTATCAG-1	-0.963414	11.5834
003-030_T0_COL_LP_5p_N1__AAGGCAGCATTCCTCG-1	-0.00503593	11.639
003-030_T0_COL_LP_5p_N1__ACACCAAAGTGGACGT-1	-0.530516	12.7832
003-030_T0_COL_LP_5p_N1__TAGAGCTTCATGCATG-1	-1.05078	11.4381
003-030_T0_COL_LP_5p_N1__GCAATCAAGTTAAGTG-1	-0.901199	11.2723
003-030_T0_COL_LP_5p_N1__TTCTTAGAGCCAGAAC-1	-0.0456535	11.566
003-030_T0_COL_LP_5p_N1__ACGAGCCCATGCCTTC-1	0.772424	11.0811
003-030_T0_COL_LP_5p_N1__AGGTCATTCTTTAGTC-1	-0.318883	10.7881
003-030_T0_COL_LP_5p_N1__AGGGAGTGTGTCGCTG-1	-1.03959	11.7542
003-030_T0_COL_LP_5p_N1__CGGACGTGTTTGACTG-1	-0.460486	11.7424
003-030_T0_COL_LP_5p_N1__TAAGAGATCTTCCTTC-1	-0.960887	11.9891
003-030_T0_COL_LP_5p_N1__TGAGCCGCAGTGGGAT-1	-0.99786	13.4483
003-030_T0_COL_LP_5p_N1__GTCACGGAGACCACGA-1	-0.781675	11.9707
003-030_T0_COL_LP_5p_N1__AAGGTTCTCATATCGG-1	-0.92186	11.0415
003-030_T0_COL_LP_5p_N1__GTACTCCCAGTCGTGC-1	-0.198754	10.951
003-030_T0_COL_LP_5p_N1__CACTCCAGTGTTGAGG-1	-1.99205	11.5441
003-030_T0_COL_LP_5p_N1__CGTCCATGTTGTACAC-1	-0.285427	10.9032
003-030_T0_COL_LP_5p_N1__AGCTTGAGTCATACTG-1	-0.00890836	11.2767
003-030_T0_COL_LP_5p_N1__GAGGTGAAGAGTGACC-1	-0.850348	11.168
003-030_T0_COL_LP_5p_N1__TACTCATAGTAGGCCA-1	-0.516294	12.86
003-030_T0_COL_LP_5p_N1__ACGCAGCGTTCTCATT-1	-0.732006	12.5925
003-030_T0_COL_LP_5p_N1__GACTGCGAGCTAAACA-1	-0.236408	11.2583
003-030_T0_COL_LP_5p_N1__CTCGGGACACCAGGTC-1	-1.40243	11.7249
003-030_T0_COL_LP_5p_N1__ATAGACCAGACAATAC-1	-0.201482	12.1342
003-030_T0_COL_LP_5p_N1__GGCGACTGTCTGGTCG-1	0.173449	11.7659
003-030_T0_COL_LP_5p_N1__CGCCAAGAGTGATCGG-1	-1.79447	12.64
003-030_T0_COL_LP_5p_N1__CTCGTCAAGAACTGTA-1	-0.806231	12.3278
003-030_T0_COL_LP_5p_N1__GCCTCTAAGACAGACC-1	-1.04917	12.9483
003-030_T0_COL_LP_5p_N1__GGGCATCCAACGATCT-1	-0.0222741	12.3543
003-030_T0_COL_LP_5p_N1__GGTGTTAAGAGAACAG-1	-0.0797409	13.0566
003-030_T0_COL_LP_5p_N1__ACGAGCCAGCTAGTCT-1	-0.199129	10.8784
003-030_T0_COL_LP_5p_N1__AACTTTCGTAGGACAC-1	-0.707448	10.872
003-030_T0_COL_LP_5p_N1__CAAGTTGGTCATCGGC-1	-1.19164	11.8812
003-030_T0_COL_LP_5p_N1__ACAGCTATCAGGCGAA-1	-0.485813	11.9981
003-030_T0_COL_LP_5p_N1__TCGGTAACAGATCCAT-1	-0.891335	11.6628
003-030_T0_COL_LP_5p_N1__CGATGGCAGCTACCTA-1	-0.818246	11.0115
003-030_T0_COL_LP_5p_N1__AAGTCTGCACGAAATA-1	-0.418941	10.9182
003-030_T0_COL_LP_5p_N1__GTTTCTAGTGCTCTTC-1	-0.658205	12.0258
003-030_T0_COL_LP_5p_N1__CTGCGGACAGCCTTGG-1	-1.12637	11.5517
003-030_T0_COL_LP_5p_N1__GGGACCTGTCTAGTGT-1	-1.09596	11.1101
003-030_T0_COL_LP_5p_N1__TGCGGGTCAGTCAGCC-1	-0.446307	12.4054
003-030_T0_COL_LP_5p_N1__GTGCTTCAGGAGTACC-1	-0.951731	10.761
003-030_T0_COL_LP_5p_N1__CATTCGCTCTTGCCGT-1	0.678339	11.1111
003-030_T0_COL_LP_5p_N1__ATGTGTGAGTCACGCC-1	-0.0488162	11.2194
003-030_T0_COL_LP_5p_N1__TTCGAAGCATCGTCGG-1	-1.93304	11.4254
003-030_T0_COL_LP_5p_N1__GTTTCTATCTGATACG-1	-0.0738845	12.3526
003-030_T0_COL_LP_5p_N1__CGCGGTATCACCGGGT-1	-0.858257	11.2046
003-030_T0_COL_LP_5p_N1__CTGAAACAGATCCGAG-1	-0.793131	11.0209
003-030_T0_COL_LP_5p_N1__GTGCATAGTCAGAAGC-1	0.196948	11.3961
003-030_T0_COL_LP_5p_N1__GAGCAGAGTAGCGTCC-1	-1.27758	12.0566
003-030_T0_COL_LP_5p_N1__TGGCCAGGTAAGGGAA-1	-0.0319844	12.3603
003-030_T0_COL_LP_5p_N1__GGCTGGTCAACCGCCA-1	0.463605	11.7321
003-030_T0_COL_LP_5p_N1__AGTAGTCGTGTTCGAT-1	-0.271688	12.0265
003-030_T0_COL_LP_5p_N1__TCACAAGAGTGTTTGC-1	0.717048	11.3073
003-030_T0_COL_LP_5p_N1__CGTCACTCAGAAGCAC-1	-0.173946	11.7998
003-030_T0_COL_LP_5p_N1__ACAGCTAAGAATTCCC-1	-0.91559	12.4821
003-030_T0_COL_LP_5p_N1__TGGCCAGTCTGTTTGT-1	0.258611	11.0672
003-030_T0_COL_LP_5p_N1__ACTGAGTGTTTCCACC-1	-0.484057	10.8887
003-030_T0_COL_LP_5p_N1__CATGGCGGTATATGAG-1	-1.17767	11.6599
003-030_T0_COL_LP_5p_N1__TTAGTTCCAGTGGGAT-1	0.21035	11.2275
003-030_T0_COL_LP_5p_N1__GGGAGATAGGCTATCT-1	-0.5768	10.6308
003-030_T0_COL_LP_5p_N1__GAGGTGAAGAGTCGGT-1	-1.15497	10.7887
003-030_T0_COL_LP_5p_N1__TAGTTGGGTTTGTTGG-1	0.4612	11.5737
003-030_T0_COL_LP_5p_N1__GTTCATTCACCAACCG-1	0.232734	12.2402
003-030_T0_COL_LP_5p_N1__CAGCTGGGTTAGATGA-1	-0.995254	10.8511
003-030_T0_COL_LP_5p_N1__GCATGATGTAACGCGA-1	-1.01765	11.6606
003-030_T0_COL_LP_5p_N1__GACTAACCAAGGACTG-1	0.369451	11.1303
003-030_T0_COL_LP_5p_N1__TTTGCGCCATAAAGGT-1	-0.143258	10.7511
003-030_T0_COL_LP_5p_N1__ACACCAAGTCTAAAGA-1	-0.161692	11.1732
003-030_T0_COL_LP_5p_N1__TGACTTTGTTGCGTTA-1	0.0876403	11.0669
003-030_T0_COL_LP_5p_N1__CAGATCAAGATGTGTA-1	-0.486033	11.8724
003-030_T0_COL_LP_5p_N1__CTGAAGTGTTAGATGA-1	-0.936868	11.9421
003-030_T0_COL_LP_5p_N1__TGCACCTTCCATTCTA-1	-0.179761	10.9771
003-030_T0_COL_LP_5p_N1__TATCAGGTCGTTACGA-1	-1.6239	12.3338
003-030_T0_COL_LP_5p_N1__GTCGTAATCACATACG-1	0.0706301	10.9147
003-030_T0_COL_LP_5p_N1__GTCATTTGTGACTCAT-1	-1.391	11.6273
003-030_T0_COL_LP_5p_N1__TGCGTGGCATATACGC-1	-0.145448	10.9391
003-030_T0_COL_LP_5p_N1__CATTCGCTCCTCCTAG-1	-0.547666	12.8732
003-030_T0_COL_LP_5p_N1__TGAGAGGGTGGCTCCA-1	-0.287056	12.2354
003-030_T0_COL_LP_5p_N1__CTCGGGAGTTGGTTTG-1	-0.118222	12.9856
003-030_T0_COL_LP_5p_N1__AGCAGCCTCCGCATAA-1	-1.20515	11.1256
003-030_T0_COL_LP_5p_N1__GATCGCGTCACGGTTA-1	-1.05878	11.8715
003-030_T0_COL_LP_5p_N1__TGCTACCTCGGTTAAC-1	-1.20834	11.7607
003-030_T0_COL_LP_5p_N1__CGGACGTAGAATAGGG-1	-0.606837	11.064
003-030_T0_COL_LP_5p_N1__AACTCCCAGATGCGAC-1	-0.985412	11.095
003-030_T0_COL_LP_5p_N1__GACGGCTTCAGCATGT-1	-2.17465	11.9774
003-030_T0_COL_LP_5p_N1__TGGTTAGAGACCCACC-1	-0.866876	10.916
003-030_T0_COL_LP_5p_N1__AGTTGGTAGTACTTGC-1	-0.466064	11.0436
003-030_T0_COL_LP_5p_N1__CACATAGAGCCACGCT-1	-1.67777	10.8368
003-030_T0_COL_LP_5p_N1__ATTCTACGTCATCCCT-1	-0.624582	10.8624
003-030_T0_COL_LP_5p_N1__CTCGGAGTCCCAAGTA-1	0.18405	11.2988
003-030_T0_COL_LP_5p_N1__TACTTGTTCCGGGTGT-1	-1.48582	10.772
003-030_T0_COL_LP_5p_N1__TTCTCCTCAATCTACG-1	-0.431197	11.9816
003-030_T0_COL_LP_5p_N1__GATCGCGTCTCCCTGA-1	-1.30044	10.8838
003-030_T0_COL_LP_5p_N1__GTCACAAGTGTGTGCC-1	0.139388	11.112
003-030_T0_COL_LP_5p_N1__AGTGGGAAGGACAGCT-1	0.533769	11.2366
003-030_T0_COL_LP_5p_N1__CATTCGCGTGAAGGCT-1	-0.789155	13.0851
003-030_T0_COL_LP_5p_N1__GATGCTAGTGACCAAG-1	-2.00977	12.5527
003-030_T0_COL_LP_5p_N1__GAACGGACAAGAGGCT-1	-0.438649	12.0448
003-030_T0_COL_LP_5p_N1__CAACCTCTCTCACATT-1	-0.941842	11.9623
003-030_T0_COL_LP_5p_N1__CTTACCGTCCCTTGTG-1	-1.77583	11.6435
003-030_T0_COL_LP_5p_N1__GAACATCTCGAGCCCA-1	0.294684	11.4382
003-030_T0_COL_LP_5p_N1__TCAGGATTCTTCGGTC-1	-0.539194	11.1104
003-030_T0_COL_LP_5p_N1__TGTTCCGAGATGCCAG-1	0.161797	11.481
003-030_T0_COL_LP_5p_N1__TTCGGTCGTACTTGAC-1	-0.781219	11.897
003-030_T0_COL_LP_5p_N1__TGACGGCCAGACAAAT-1	-1.73971	13.3471
003-030_T0_COL_LP_5p_N1__CTAGTGACAAGTTGTC-1	0.199484	11.5989
003-030_T0_COL_LP_5p_N1__ACTGAGTTCCGTCATC-1	-0.784637	12.6445
003-030_T0_COL_LP_5p_N1__TGTGGTAAGGATTCGG-1	0.333907	11.1098
003-030_T0_COL_LP_5p_N1__ACCGTAAGTTCGTCTC-1	-0.533334	12.6957
003-030_T0_COL_LP_5p_N1__CTGAAGTAGCCTCGTG-1	-0.516674	11.0357
003-030_T0_COL_LP_5p_N1__TAAGCGTTCCACTGGG-1	-1.66153	11.7945
003-030_T0_COL_LP_5p_N1__ACACTGATCGTCCAGG-1	-0.756399	10.8049
003-030_T0_COL_LP_5p_N1__ATTATCCTCGAATGGG-1	-1.30799	10.9484
003-030_T0_COL_LP_5p_N1__ATCGAGTAGGACAGCT-1	-0.422146	11.8689
003-030_T0_COL_LP_5p_N1__TTAACTCCAACACGCC-1	-1.91568	11.5654
003-030_T0_COL_LP_5p_N1__ACGCAGCGTTGACGTT-1	-0.801205	10.8957
003-030_T0_COL_LP_5p_N1__GAGGTGACATGCTAGT-1	-0.559132	11.2303
003-030_T0_COL_LP_5p_N1__GACACGCCAACGATCT-1	-1.09508	10.7399
003-030_T0_COL_LP_5p_N1__ACGAGGATCGTGGGAA-1	-0.836894	11.4142
003-030_T0_COL_LP_5p_N1__AGCATACGTCTTTCAT-1	-1.40111	12.4515
003-030_T0_COL_LP_5p_N1__GAATGAATCGTTACAG-1	-0.89214	11.069
003-030_T0_COL_LP_5p_N1__TACTCGCGTAGCGATG-1	-1.314	10.9411
003-030_T0_COL_LP_5p_N1__CGTCACTGTATCGCAT-1	-0.450455	10.6913
003-030_T0_COL_LP_5p_N1__CTACCCACACACCGCA-1	-0.564646	10.8981
003-030_T0_COL_LP_5p_N1__TCGTAGATCTGCCCTA-1	-0.664575	11.8557
003-030_T0_COL_LP_5p_N1__CCAGCGACACGGCTAC-1	-0.448147	11.9796
003-030_T0_COL_LP_5p_N1__GAGGTGAAGTGTACGG-1	-0.781791	11.6426
003-030_T0_COL_LP_5p_N1__ATGAGGGGTTAGGGTG-1	0.114109	11.7022
003-030_T0_COL_LP_5p_N1__AAACGGGAGTCCTCCT-1	-0.753535	12.0544
003-030_T0_COL_LP_5p_N1__CTACACCAGTTAGGTA-1	0.818717	11.6531
003-030_T0_COL_LP_5p_N1__TATCTCACAAAGTGCG-1	-1.29368	11.5441
003-030_T0_COL_LP_5p_N1__CGTGTCTCAGGAATGC-1	-0.884989	12.0727
003-030_T0_COL_LP_5p_N1__TCAGGATAGAGATGAG-1	0.172361	11.1397
003-030_T0_COL_LP_5p_N1__CAAGGCCTCATGCAAC-1	-0.82763	11.728
003-030_T0_COL_LP_5p_N1__CACACCTCAGACGTAG-1	-1.97415	11.7534
003-030_T0_COL_LP_5p_N1__TCGTAGAGTATATGAG-1	-0.0831198	11.8736
003-030_T0_COL_LP_5p_N1__AGCTCTCCAATGTAAG-1	-1.10486	11.9281
003-030_T0_COL_LP_5p_N1__GGGAATGTCCCTTGCA-1	-0.320157	11.0585
003-030_T0_COL_LP_5p_N1__ATTTCTGTCCGCAGTG-1	-0.962524	11.9131
003-030_T0_COL_LP_5p_N1__TGAGGGATCAGCTCGG-1	-0.373171	12.1137
003-030_T0_COL_LP_5p_N1__GTCTTCGGTTGAGGTG-1	-0.482127	12.1611
003-030_T0_COL_LP_5p_N1__CCGTGGACAGGGTTAG-1	-1.21028	11.9741
003-030_T0_COL_LP_5p_N1__GAGCAGATCACCGGGT-1	-0.245334	11.067
003-030_T0_COL_LP_5p_N1__GGTGCGTCAGGTCCAC-1	0.19446	12.7415
003-030_T0_COL_LP_5p_N1__CATTCGCTCTATCCTA-1	-0.273313	11.5802
003-030_T0_COL_LP_5p_N1__CTACACCTCCGCAGTG-1	-0.98838	10.7558
003-030_T0_COL_LP_5p_N1__CCTTTCTAGACCACGA-1	0.496047	11.8258
003-030_T0_COL_LP_5p_N1__ACGAGGACAGGGAGAG-1	-1.43185	12.2361
003-030_T0_COL_LP_5p_N1__CTCATTAAGCCTCGTG-1	-0.431729	10.9952
003-030_T0_COL_LP_5p_N1__ATGCGATGTAAGTTCC-1	-1.42262	11.1375
003-030_T0_COL_LP_5p_N1__ATCCGAAGTGAACCTT-1	-0.743613	12.0826
003-030_T0_COL_LP_5p_N1__CGTTAGACATCGGACC-1	-1.77578	11.6538
003-030_T0_COL_LP_5p_N1__TGACTAGAGCTAAACA-1	-0.684602	11.914
003-030_T0_COL_LP_5p_N1__CAACTAGGTCAGCTAT-1	-1.14938	10.8919
003-030_T0_COL_LP_5p_N1__TCAGCAAAGATATGCA-1	-0.536063	11.124
003-030_T0_COL_LP_5p_N1__TGCTGCTAGGTCGGAT-1	-0.263852	12.7459
003-030_T0_COL_LP_5p_N1__ATGTGTGCAACACCCG-1	-0.864059	13.2522
003-030_T0_COL_LP_5p_N1__GGACGTCGTTCACCTC-1	-0.399806	12.009
003-030_T0_COL_LP_5p_N1__AAGTCTGTCTGCTTGC-1	-1.89948	12.044
003-030_T0_COL_LP_5p_N1__GGCTCGAGTCACCCAG-1	-0.673731	11.7566
003-030_T0_COL_LP_5p_N1__GTCGGGTTCTGCTTGC-1	-1.51595	12.3806
003-030_T0_COL_LP_5p_N1__TGACTAGTCTTAACCT-1	-1.00012	12.1792
003-030_T0_COL_LP_5p_N1__TGCCCATGTGACGGTA-1	-1.05689	12.4155
003-030_T0_COL_LP_5p_N1__TTGCGTCGTCAGTGGA-1	-1.42002	11.6103
003-030_T0_COL_LP_5p_N1__TTTCCTCGTACTTGAC-1	-0.953625	11.1525
003-030_T0_COL_LP_5p_N1__ACGCCAGGTCAAACTC-1	-0.039991	12.2825
003-030_T0_COL_LP_5p_N1__CGTCAGGCATATGAGA-1	-0.265574	12.3488
003-030_T0_COL_LP_5p_N1__TGCGTGGCACCGTTGG-1	0.475522	11.3325
003-030_T0_COL_LP_5p_N1__GATCGATCACCAGATT-1	0.233086	11.3525
003-030_T0_COL_LP_5p_N1__TTTCCTCCAGCCTTGG-1	-0.795669	10.7468
003-030_T0_COL_LP_5p_N1__GCATACACAACGCACC-1	-0.153675	12.8102
003-030_T0_COL_LP_5p_N1__AACTCTTTCAGGTTCA-1	-0.272475	11.2785
003-030_T0_COL_LP_5p_N1__CTGAAGTCACTTACGA-1	-0.545988	11.1256
003-030_T0_COL_LP_5p_N1__TGTCCCACATTAGGCT-1	-0.706634	11.7836
003-030_T0_COL_LP_5p_N1__AATCGGTAGATGTAAC-1	-0.436575	12.4897
003-030_T0_COL_LP_5p_N1__CGTCTACGTCCCGACA-1	-0.02305	11.3213
003-030_T0_COL_LP_5p_N1__GAACATCAGATGAGAG-1	-1.48869	11.9064
003-030_T0_COL_LP_5p_N1__GATGAGGGTGCGAAAC-1	-0.411618	10.9441
003-030_T0_COL_LP_5p_N1__TGGCTGGTCTAAGCCA-1	-1.13056	12.6588
003-030_T0_COL_LP_5p_N1__ACGGAGACACAGCGTC-1	-0.818016	11.8713
003-030_T0_COL_LP_5p_N1__GTCGGGTTCCGCTGTT-1	0.346109	11.6529
003-030_T0_COL_LP_5p_N1__ACTATCTAGCAATCTC-1	-0.0353397	11.0456
003-030_T0_COL_LP_5p_N1__TTGGCAACAATCACAC-1	-0.43421	13.0476
003-030_T0_COL_LP_5p_N1__TATGCCCTCGTCTGAA-1	-0.803131	11.9652
003-030_T0_COL_LP_5p_N1__GGGAGATGTTCAACCA-1	-0.807596	11.4468
003-030_T0_COL_LP_5p_N1__ATTGGACTCCGCATAA-1	-0.681998	10.9474
003-030_T0_COL_LP_5p_N1__AACTCTTTCCCTCAGT-1	-0.226062	10.9679
003-030_T0_COL_LP_5p_N1__TCACAAGGTCGCATCG-1	-1.93925	11.8122
003-030_T0_COL_LP_5p_N1__CTAATGGCACAGCGTC-1	-0.204975	11.728
003-030_T0_COL_LP_5p_N1__CTGTTTAAGGGTGTGT-1	-1.48231	13.5432
003-030_T0_COL_LP_5p_N1__TATCTCACACGTCTCT-1	0.198442	11.0909
003-030_T0_COL_LP_5p_N1__GAGGTGAGTGCAACTT-1	-0.172406	10.8796
003-030_T0_COL_LP_5p_N1__TGATTTCGTTATGCGT-1	-1.14298	11.7828
003-030_T0_COL_LP_5p_N1__AAACCTGTCGGTCCGA-1	-0.612279	12.0102
003-030_T0_COL_LP_5p_N1__CCACCTAAGCCGGTAA-1	-0.544461	11.3107
003-030_T0_COL_LP_5p_N1__GGACAAGAGCGGCTTC-1	-0.847222	11.0977
003-030_T0_COL_LP_5p_N1__CTTACCGAGAAACCAT-1	-1.37896	10.8291
003-030_T0_COL_LP_5p_N1__GGCAATTGTGACGCCT-1	-1.28422	10.9434
003-030_T0_COL_LP_5p_N1__CAGTCCTTCCCACTTG-1	0.157981	12.1306
003-030_T0_COL_LP_5p_N1__CATCAAGGTCCAGTGC-1	0.283344	11.4061
003-030_T0_COL_LP_5p_N1__CCTCAGTGTGGTGTAG-1	-0.629016	11.6588
003-030_T0_COL_LP_5p_N1__CTGAAGTAGCGATATA-1	-0.0126335	11.4283
003-030_T0_COL_LP_5p_N1__ATTGGACTCACGACTA-1	0.106966	11.173
003-030_T0_COL_LP_5p_N1__GCATGTATCTTCTGGC-1	-0.972608	11.1497
003-030_T0_COL_LP_5p_N1__CTAGTGACATTGTGCA-1	-0.823564	11.9461
003-030_T0_COL_LP_5p_N1__CCCAATCAGCCACGCT-1	-2.07862	11.8003
003-030_T0_COL_LP_5p_N1__AGCAGCCAGCTGTCTA-1	-0.980466	10.9036
003-030_T0_COL_LP_5p_N1__CAGATCAAGGAATGGA-1	-0.25462	11.1946
003-030_T0_COL_LP_5p_N1__AGGCCGTTCGCCTGTT-1	-0.432271	10.9027
003-030_T0_COL_LP_5p_N1__GAAATGATCGGACAAG-1	-0.0741441	12.1041
003-030_T0_COL_LP_5p_N1__GCGGGTTGTGATAAGT-1	0.0478199	10.7551
003-030_T0_COL_LP_5p_N1__AGTAGTCGTTCGGGCT-1	-0.102888	11.3
003-030_T0_COL_LP_5p_N1__GGTGTTAAGCGTGTCC-1	-1.35117	13.3214
003-030_T0_COL_LP_5p_N1__CAAGTTGGTACTCGCG-1	-1.14039	11.7642
003-030_T0_COL_LP_5p_N1__TAAGAGAGTAAGTAGT-1	0.187867	12.8251
003-030_T0_COL_LP_5p_N1__CGACCTTAGTACCGGA-1	-0.624854	11.0314
003-030_T0_COL_LP_5p_N1__GGAGCAAAGGCTAGCA-1	0.0251	10.9191
003-030_T0_COL_LP_5p_N1__CCCTCCTCAGGAATGC-1	-0.865666	13.0276
003-030_T0_COL_LP_5p_N1__CATGCCTTCCGCGGTA-1	1.02343	11.4056
003-030_T0_COL_LP_5p_N1__CCTTACGGTCGTCTTC-1	-0.825057	11.6565
003-030_T0_COL_LP_5p_N1__ATTCTACTCTGTCCGT-1	-1.04289	11.9891
003-030_T0_COL_LP_5p_N1__AGGGAGTCACGAAATA-1	-0.561376	12.098
003-030_T0_COL_LP_5p_N1__TTGACTTCACCGTTGG-1	-0.789283	10.7888
003-030_T0_COL_LP_5p_N1__CAAGAAAAGTGGTAAT-1	-1.12242	10.6169
003-030_T0_COL_LP_5p_N1__TCACGAACACGTCAGC-1	-0.427819	10.7332
003-030_T0_COL_LP_5p_N1__ACGATGTGTCTGGTCG-1	-1.31354	10.9232
003-030_T0_COL_LP_5p_N1__TCGCGAGTCGCCTGAG-1	-1.85597	10.8454
003-030_T0_COL_LP_5p_N1__CAGCCGAGTCTTCGTC-1	-0.132399	11.1924
003-030_T0_COL_LP_5p_N1__CTCATTACACCAGATT-1	0.178439	12.9983
003-030_T0_COL_LP_5p_N1__TTGGAACAGTCATCCA-1	0.249301	11.2209
003-030_T0_COL_LP_5p_N1__CTCGTCAGTTTAGCTG-1	-1.27358	11.9122
003-030_T0_COL_LP_5p_N1__TTTGCGCAGACTAGGC-1	-0.882075	10.7832
003-030_T0_COL_LP_5p_N1__GACGCGTTCTTAACCT-1	-1.18588	12.04
003-030_T0_COL_LP_5p_N1__CAGCAGCCACACATGT-1	-1.52374	13.4398
003-030_T0_COL_LP_5p_N1__AGGGTGACAGTAAGCG-1	-0.289782	10.9344
003-030_T0_COL_LP_5p_N1__GACGGCTTCTAGCACA-1	-1.41692	11.8457
003-030_T0_COL_LP_5p_N1__AACGTTGAGAATGTGT-1	-0.0549999	12.6012
003-030_T0_COL_LP_5p_N1__CGAGCCATCCGAATGT-1	-0.0494937	11.0604
003-030_T0_COL_LP_5p_N1__AAGACCTAGGGTTCCC-1	-0.573983	10.9411
003-030_T0_COL_LP_5p_N1__TATCTCAAGGGATCTG-1	-1.04726	12.2834
003-030_T0_COL_LP_5p_N1__AGAGTGGTCTCAACTT-1	-0.360338	10.9413
003-030_T0_COL_LP_5p_N1__TTAACTCTCCGTCAAA-1	-1.08166	11.7863
003-030_T0_COL_LP_5p_N1__CAGCCGATCACGCATA-1	-1.04062	11.8967
003-030_T0_COL_LP_5p_N1__GGAATAAAGAAACCAT-1	-0.372533	11.5872
003-030_T0_COL_LP_5p_N1__ACGTCAACAAGCGCTC-1	-1.17151	11.8789
003-030_T0_COL_LP_5p_N1__CGAGCCAGTTAGGGTG-1	-0.290147	11.0081
003-030_T0_COL_LP_5p_N1__CGCTGGATCTTGCCGT-1	0.607957	11.2152
003-030_T0_COL_LP_5p_N1__CGTCAGGGTCCGAACC-1	-1.32317	11.0216
003-030_T0_COL_LP_5p_N1__ATTATCCTCGGCCGAT-1	-1.66544	10.9433
003-030_T0_COL_LP_5p_N1__TTCTACACATGCATGT-1	-0.134826	10.9208
003-030_T0_COL_LP_5p_N1__GTATCTTAGGCTAGCA-1	0.978599	11.0178
003-030_T0_COL_LP_5p_N1__TGTGGTATCGGTTAAC-1	-1.03611	10.8266
003-030_T0_COL_LP_5p_N1__CCGTACTCAATGGTCT-1	-1.3737	10.987
003-030_T0_COL_LP_5p_N1__CAGCTAAGTGAGGCTA-1	-1.3089	11.9725
003-030_T0_COL_LP_5p_N1__GTTCTCGAGAACAATC-1	-1.11166	10.8273
003-030_T0_COL_LP_5p_N1__TTAACTCTCGGATGGA-1	-0.381072	11.8295
003-030_T0_COL_LP_5p_N1__GTGGGTCGTATGAATG-1	-0.816299	11.6858
003-030_T0_COL_LP_5p_N1__AGCTCCTTCAACACAC-1	-1.27738	10.8116
003-030_T0_COL_LP_5p_N1__GCATGCGGTACCGAGA-1	-1.98823	12.0416
003-030_T0_COL_LP_5p_N1__TGAGCCGGTATAATGG-1	-1.10879	12.025
003-030_T0_COL_LP_5p_N1__CGGGTCATCAGGTAAA-1	-0.581249	11.5499
003-030_T0_COL_LP_5p_N1__GACGGCTAGAAACCAT-1	-1.16961	11.6982
003-030_T0_COL_LP_5p_N1__TACGGGCGTTTGCATG-1	0.98402	11.1266
003-030_T0_COL_LP_5p_N1__CCTAAAGTCGCGGATC-1	0.302983	11.9488
003-030_T0_COL_LP_5p_N1__GTGCGGTCACCTTGTC-1	-0.848954	10.7451
003-030_T0_COL_LP_5p_N1__CCTACACGTGCAACTT-1	-0.532366	10.7962
003-030_T0_COL_LP_5p_N1__TCACAAGAGGTGATAT-1	-0.522504	11.2554
003-030_T0_COL_LP_5p_N1__AACTCCCGTATGAAAC-1	-1.53526	10.6627
003-030_T0_COL_LP_5p_N1__TAAACCGGTAAGGGAA-1	-0.930475	12.457
003-030_T0_COL_LP_5p_N1__CATTATCCAATGCCAT-1	-1.1372	11.8811
003-030_T0_COL_LP_5p_N1__TTCCCAGCAGCCTATA-1	-1.58515	11.8981
003-030_T0_COL_LP_5p_N1__CCATTCGAGGCGATAC-1	-0.744622	11.5502
003-030_T0_COL_LP_5p_N1__TTGGCAATCATCTGCC-1	0.319589	11.1485
003-030_T0_COL_LP_5p_N1__GGCGACTCAGTACACT-1	0.258542	11.111
003-030_T0_COL_LP_5p_N1__GATCAGTTCGTCTGCT-1	-0.147426	10.8849
003-030_T0_COL_LP_5p_N1__GTAGGCCCATGTAAGA-1	-0.0645496	11.2888
003-030_T0_COL_LP_5p_N1__TGTGTTTAGTACGCCC-1	-2.0176	12.4437
003-030_T0_COL_LP_5p_N1__CTTGGCTAGTAACCCT-1	-0.598495	10.7623
003-030_T0_COL_LP_5p_N1__CTCTACGTCCTAGGGC-1	-0.372713	10.4023
003-030_T0_COL_LP_5p_N1__AACTCCCAGTTCGATC-1	-0.519077	10.7145
003-030_T0_COL_LP_5p_N1__TCATTACCAAAGAATC-1	-2.12569	11.5253
003-030_T0_COL_LP_5p_N1__AACTGGTGTATAGTAG-1	-0.619621	11.2897
003-030_T0_COL_LP_5p_N1__CTAGTGAAGACCACGA-1	-0.201503	12.693
003-030_T0_COL_LP_5p_N1__CAAGGCCCACGAAGCA-1	-1.50891	10.868
003-030_T0_COL_LP_5p_N1__GTCGTAACACACAGAG-1	-0.108228	11.2369
003-030_T0_COL_LP_5p_N1__TTCTCCTCATATGCTG-1	0.939178	11.1475
003-030_T0_COL_LP_5p_N1__CTCGAGGGTCCGAATT-1	-0.466483	11.2585
003-030_T0_COL_LP_5p_N1__CTTAGGAAGAGTGAGA-1	0.683911	11.1061
003-030_T0_COL_LP_5p_N1__ACGCCAGAGACAGGCT-1	-0.822997	11.2821
003-030_T0_COL_LP_5p_N1__GTCTTCGAGTCGCCGT-1	-0.728968	11.8089
003-030_T0_COL_LP_5p_N1__CATCAAGTCCGATATG-1	-0.0146386	13.1611
003-030_T0_COL_LP_5p_N1__TTCCCAGTCTCTGAGA-1	-0.689158	10.9097
003-030_T0_COL_LP_5p_N1__CGGCTAGGTAAGCACG-1	-1.16981	11.05
003-030_T0_COL_LP_5p_N1__GCTGCTTAGGCCGAAT-1	-1.54633	12.782
003-030_T0_COL_LP_5p_N1__AAACGGGTCATGCTCC-1	-1.08738	11.0303
003-030_T0_COL_LP_5p_N1__GCTTCCATCGTGACAT-1	-0.316405	10.9962
003-030_T0_COL_LP_5p_N1__CGTCACTAGTGTCCCG-1	0.482218	11.8391
003-030_T0_COL_LP_5p_N1__GAACATCAGCGTTTAC-1	-0.602764	12.1081
003-030_T0_COL_LP_5p_N1__GATGAAAGTGTTTGTG-1	-2.1606	11.9101
003-030_T0_COL_LP_5p_N1__CAAGGCCCATTGGGCC-1	-0.0201756	11.3635
003-030_T0_COL_LP_5p_N1__AGATCTGAGGGCTCTC-1	-0.14793	12.2393
003-030_T0_COL_LP_5p_N1__CACAAACCAAGCTGAG-1	-1.76285	12.5313
003-030_T0_COL_LP_5p_N1__AGGTCATTCAGTTAGC-1	-1.43128	11.7184
003-030_T0_COL_LP_5p_N1__CCACTACAGACGCTTT-1	-0.982732	10.9849
003-030_T0_COL_LP_5p_N1__CACCAGGTCGGACAAG-1	0.159832	11.9957
003-030_T0_COL_LP_5p_N1__CTCGAGGGTGCGCTTG-1	-2.14446	12.203
003-030_T0_COL_LP_5p_N1__TGAGCATGTAGCGCAA-1	-1.11033	11.5715
003-030_T0_COL_LP_5p_N1__ACAGCTAAGCGTAGTG-1	0.81271	11.1904
003-030_T0_COL_LP_5p_N1__AACGTTGAGTCCAGGA-1	-1.17041	10.7727
003-030_T0_COL_LP_5p_N1__TATCTCATCTATCCCG-1	-1.1925	11.8365
003-030_T0_COL_LP_5p_N1__CTCGAGGTCCACGTTC-1	-1.47732	11.8145
003-030_T0_COL_LP_5p_N1__CGATCGGCAAGAGTCG-1	0.538587	11.6667
003-030_T0_COL_LP_5p_N1__AGCTCCTCACAGTCGC-1	-1.35954	11.7498
003-030_T0_COL_LP_5p_N1__CTAGTGAAGTCTCCTC-1	-1.48245	11.0653
003-030_T0_COL_LP_5p_N1__ATCCGAAGTGAGGGTT-1	-1.16456	11.8042
003-030_T0_COL_LP_5p_N1__TACCTATAGTGGTAAT-1	-0.530211	11.1219
003-030_T0_COL_LP_5p_N1__TTGCGTCCATCCTAGA-1	0.462986	11.392
003-030_T0_COL_LP_5p_N1__CTGAAACTCTGGTATG-1	-0.677998	12.6024
003-030_T0_COL_LP_5p_N1__TCTCATATCCATTCTA-1	-0.236267	11.3322
003-030_T0_COL_LP_5p_N1__AGAGCTTAGACAGACC-1	-1.12679	12.848
003-030_T0_COL_LP_5p_N1__AAATGCCTCGTCGTTC-1	-1.60392	11.9863
003-030_T0_COL_LP_5p_N1__GTCTCGTGTGGTGTAG-1	-1.04561	10.8281
003-030_T0_COL_LP_5p_N1__ATTGGTGCATATGCTG-1	-0.413621	11.9701
003-030_T0_COL_LP_5p_N1__ATCCGAATCAGTTAGC-1	-2.46659	12.7992
003-030_T0_COL_LP_5p_N1__AAGGTTCAGCTCTCGG-1	-2.14716	11.2845
003-030_T0_COL_LP_5p_N1__CTTCTCTGTTGCGTTA-1	-0.978284	11.2293
003-030_T0_COL_LP_5p_N1__ATGGGAGAGCCGTCGT-1	-0.570261	10.8544
003-030_T0_COL_LP_5p_N1__TTTACTGAGCGATGAC-1	-0.0133283	11.9652
003-030_T0_COL_LP_5p_N1__TCTTCGGCAAGAGTCG-1	0.931414	11.3688
003-030_T0_COL_LP_5p_N1__CTACCCAGTGCAACTT-1	-1.45562	10.9421
003-030_T0_COL_LP_5p_N1__TCTTTCCGTAAGAGAG-1	-1.05152	10.7567
003-030_T0_COL_LP_5p_N1__GTCTCGTTCTCCTATA-1	-1.66127	11.0801
003-030_T0_COL_LP_5p_N1__ACTTGTTAGTGTTAGA-1	-0.0532435	11.181
003-030_T0_COL_LP_5p_N1__CCGTTCAGTGGAAAGA-1	-0.473192	12.5046
003-030_T0_COL_LP_5p_N1__ATGGGAGGTAATAGCA-1	-1.83348	11.4939
003-030_T0_COL_LP_5p_N1__GGCTGGTCATTAGCCA-1	0.345037	11.7778
003-030_T0_COL_LP_5p_N1__ATTGGTGGTGCCTTGG-1	-1.02384	11.0227
003-030_T0_COL_LP_5p_N1__AGTGGGAGTCGGATCC-1	-0.766759	11.5617
003-030_T0_COL_LP_5p_N1__AACTCTTAGACTAAGT-1	-0.506824	11.205
003-030_T0_COL_LP_5p_N1__GATCTAGTCGCTAGCG-1	-0.330312	12.3837
003-030_T0_COL_LP_5p_N1__CACACTCTCATGTCCC-1	-0.101603	11.0127
003-030_T0_COL_LP_5p_N1__TACACGAGTGCAGACA-1	0.500263	11.2497
003-030_T0_COL_LP_5p_N1__GTGCATAAGGTCGGAT-1	-1.0645	10.7697
003-030_T0_COL_LP_5p_N1__GACGGCTCATCCAACA-1	-2.2577	11.9388
003-030_T0_COL_LP_5p_N1__GGCGACTAGGCTAGAC-1	-1.32452	10.9255
003-030_T0_COL_LP_5p_N1__AGGTCCGTCGTACCGG-1	-0.225134	12.3591
003-030_T0_COL_LP_5p_N1__GAGTCCGAGTGGTCCC-1	-2.40006	12.0307
003-030_T0_COL_LP_5p_N1__CTCGAAACAAAGGCGT-1	-0.415496	11.2001
003-030_T0_COL_LP_5p_N1__TCTTCGGAGCCCGAAA-1	-2.60086	12.7331
003-030_T0_COL_LP_5p_N1__CATCGGGTCGATGAGG-1	-1.68856	11.5891
003-030_T0_COL_LP_5p_N1__TGAAAGAGTTAGATGA-1	0.331888	11.2275
003-030_T0_COL_LP_5p_N1__CTGCGGACACTTACGA-1	-0.922998	11.874
003-030_T0_COL_LP_5p_N1__CATATTCCAGATTGCT-1	-0.542375	12.0509
003-030_T0_COL_LP_5p_N1__TCGTACCGTATATGGA-1	-0.218656	10.963
003-030_T0_COL_LP_5p_N1__GATCGATGTTAGATGA-1	-1.09135	10.8477
003-030_T0_COL_LP_5p_N1__GTTAAGCGTGTTCTTT-1	-0.738563	11.9743
003-030_T0_COL_LP_5p_N1__AGGGAGTGTTAAGGGC-1	-0.0857949	12.3587
003-030_T0_COL_LP_5p_N1__TTGCCGTGTGTGCGTC-1	-1.08401	12.0292
003-030_T0_COL_LP_5p_N1__CGTAGGCAGGAATTAC-1	-0.195734	11.7883
003-030_T0_COL_LP_5p_N1__ACGAGCCTCGCCAGCA-1	-1.95659	12.8235
003-030_T0_COL_LP_5p_N1__TGAAAGATCGAGAACG-1	-0.801784	11.0988
003-030_T0_COL_LP_5p_N1__CCACCTAGTTCACCTC-1	-1.87437	11.0902
003-030_T0_COL_LP_5p_N1__GTACTCCTCAGAGACG-1	-0.809372	12.4986
003-030_T0_COL_LP_5p_N1__GACACGCTCGACAGCC-1	-2.24729	13.0327
003-030_T0_COL_LP_5p_N1__TGCCAAAGTCGCCATG-1	-0.369942	11.1605
003-030_T0_COL_LP_5p_N1__TTGTAGGGTTGGGACA-1	-1.17208	10.6452
003-030_T0_COL_LP_5p_N1__CTCTGGTAGTTCCACA-1	-2.2713	12.7321
003-030_T0_COL_LP_5p_N1__AACCATGTCGGAATCT-1	-1.79293	12.8605
003-030_T0_COL_LP_5p_N1__GTCCTCAGTACTTGAC-1	-0.89273	12.3555
003-030_T0_COL_LP_5p_N1__TCATTACTCCGGCACA-1	-0.808545	12.5558
003-030_T0_COL_LP_5p_N1__CTTTGCGAGATCTGAA-1	-0.720076	10.9965
003-030_T0_COL_LP_5p_N1__GACGGCTTCTTTAGGG-1	0.710589	11.1656
003-030_T0_COL_LP_5p_N1__CTTAGGATCCATGAGT-1	-0.470627	11.1359
003-030_T0_COL_LP_5p_N1__CTTACCGTCAGCCTAA-1	-0.540463	10.7725
003-030_T0_COL_LP_5p_N1__GGGATGAAGTCGCCGT-1	-0.201205	11.2344
003-030_T0_COL_LP_5p_N1__ACCAGTATCGCGTTTC-1	-1.95405	11.5866
003-030_T0_COL_LP_5p_N1__CGTTGGGAGCCATCGC-1	-1.1411	11.6044
003-030_T0_COL_LP_5p_N1__TGACGGCTCACTCTTA-1	-1.08754	11.7277
003-030_T0_COL_LP_5p_N1__TCCACACAGTAGATGT-1	-0.423326	11.8417
003-030_T0_COL_LP_5p_N1__GGATTACCACGGCGTT-1	-1.8639	11.9204
003-030_T0_COL_LP_5p_N1__CAGCTAATCGAGCCCA-1	-1.55708	11.087
003-030_T0_COL_LP_5p_N1__GATGAGGGTAAACGCG-1	0.111856	11.2319
003-030_T0_COL_LP_5p_N1__GCTTCCACAGGTGCCT-1	0.143323	11.0315
003-030_T0_COL_LP_5p_N1__TCTCATATCTTTACAC-1	-1.36603	11.9336
003-030_T0_COL_LP_5p_N1__CCCAATCAGACTGGGT-1	-1.07207	12.6045
003-030_T0_COL_LP_5p_N1__CCCAATCAGAGCTATA-1	0.120957	11.4887
003-030_T0_COL_LP_5p_N1__ATCCGAATCTCAAACG-1	-0.723372	11.1948
003-030_T0_COL_LP_5p_N1__CGTGTAATCAGCTCGG-1	-2.11647	12.3392
003-030_T0_COL_LP_5p_N1__CCACCTAAGGGCTTGA-1	-1.55346	13.0323
003-030_T0_COL_LP_5p_N1__AGAATAGCAAGCTGTT-1	-1.54811	12.8572
003-030_T0_COL_LP_5p_N1__CTGCGGAAGTGTACGG-1	-2.19515	12.7949
003-030_T0_COL_LP_5p_N1__GCGGGTTGTTGACGTT-1	-0.44963	10.9362
003-030_T0_COL_LP_5p_N1__TAGCCGGAGCAGCGTA-1	-0.337764	12.2704
003-030_T0_COL_LP_5p_N1__CGTTCTGCAATCCGAT-1	-1.66894	12.322
003-030_T0_COL_LP_5p_N1__ATAACGCAGAATTCCC-1	-0.0925439	12.348
003-030_T0_COL_LP_5p_N1__CAGTAACGTCTAGCCG-1	-2.45585	11.8003
003-030_T0_COL_LP_5p_N1__TACTCGCAGAGACGAA-1	-0.591696	12.3014
003-030_T0_COL_LP_5p_N1__TTGAACGTCCCGGATG-1	-1.40838	12.5615
003-030_T0_COL_LP_5p_N1__GTCTTCGGTTCCATGA-1	-0.971589	11.184
003-030_T0_COL_LP_5p_N1__CCTAAAGCAATGGAGC-1	-1.49953	12.2371
003-030_T0_COL_LP_5p_N1__CAGAATCGTGTAACGG-1	0.0912947	11.0607
003-030_T0_COL_LP_5p_N1__ATAGACCGTTCACGGC-1	-1.88767	11.6181
003-030_T0_COL_LP_5p_N1__GTAACTGTCAACGGCC-1	-1.3819	11.0311
003-030_T0_COL_LP_5p_N1__ATCCACCTCCGCAAGC-1	-1.03996	11.6444
003-030_T0_COL_LP_5p_N1__AGCAGCCAGACTACAA-1	-2.32627	11.5448
003-030_T0_COL_LP_5p_N1__GCGAGAAAGAGTAATC-1	-2.17591	11.5954
003-030_T0_COL_LP_5p_N1__GGTGAAGAGGAATTAC-1	-1.21761	11.6641
003-030_T0_COL_LP_5p_N1__CGGACGTCAATCCAAC-1	-1.25286	11.5976
003-030_T0_COL_LP_5p_N1__TAGGCATCAATGTAAG-1	0.585173	11.7141
003-030_T0_COL_LP_5p_N1__GTTTCTAGTAGGACAC-1	-1.72807	12.7032
003-030_T0_COL_LP_5p_N1__CGGAGTCGTACTTAGC-1	-1.42682	10.8452
003-030_T0_COL_LP_5p_N1__CAGAGAGTCACTTCAT-1	-2.05907	12.9368
003-030_T0_COL_LP_5p_N1__TACTTGTTCGCCTGTT-1	-0.774777	11.4626
003-030_T0_COL_LP_5p_N1__CGGCTAGCACACATGT-1	-2.07455	11.6325
003-030_T0_COL_LP_5p_N1__CGATCGGTCACGGTTA-1	-1.86016	12.4276
003-030_T0_COL_LP_5p_N1__TAAACCGCAACCGCCA-1	-1.41991	10.9355
003-030_T0_COL_LP_5p_N1__ACGAGCCAGTTAACGA-1	-0.443352	11.3553
003-030_T0_COL_LP_5p_N1__AAGGTTCAGAGACTTA-1	-1.39336	11.2553
003-030_T0_COL_LP_5p_N1__GAGGTGAAGATGCGAC-1	-1.58955	11.2136
003-030_T0_COL_LP_5p_N1__AAATGCCAGTGTTAGA-1	-0.889697	11.111
003-030_T0_COL_LP_5p_N1__ATAGACCGTTATCCGA-1	-1.05252	11.2183
003-030_T0_COL_LP_5p_N1__CGGAGTCTCAACGCTA-1	-1.10221	10.7793
003-030_T0_COL_LP_5p_N1__GTGTTAGAGGTAGCTG-1	-0.195807	11.1173
003-030_T0_COL_LP_5p_N1__TCTCTAATCATGTCCC-1	-1.59066	11.7554
003-030_T0_COL_LP_5p_N1__GTCAAGTCACCAGATT-1	-0.038369	12.5867
003-030_T0_COL_LP_5p_N1__TTCTTAGGTCGAACAG-1	-1.26929	11.6499
003-030_T0_COL_LP_5p_N1__GTTCGGGGTGAGCGAT-1	-1.48321	12.9329
003-030_T0_COL_LP_5p_N1__GATCGATAGGCTCATT-1	-0.994893	10.8356
003-030_T0_COL_LP_5p_N1__TCACGAATCAGCTTAG-1	-1.22739	10.7373
003-030_T0_COL_LP_5p_N1__TGCACCTTCTCGATGA-1	-0.929569	11.0558
003-030_T0_COL_LP_5p_N1__ACGGGCTGTGGCAAAC-1	-1.53634	12.1333
003-030_T0_COL_LP_5p_N1__CCTATTATCCGAACGC-1	-1.60142	10.8866
003-030_T0_COL_LP_5p_N1__TATCAGGCAGATCTGT-1	-1.66619	12.9806
003-030_T0_COL_LP_5p_N1__GGCCGATTCAACGCTA-1	-2.01586	11.8259
003-030_T0_COL_LP_5p_N1__CTGCGGACAAGACACG-1	-1.54166	11.0814
003-030_T0_COL_LP_5p_N1__TCGTACCCACGTCAGC-1	-1.92804	12.8958
003-030_T0_COL_LP_5p_N1__AGCGTCGAGCGCCTTG-1	-0.922527	10.8109
003-030_T0_COL_LP_5p_N1__TCAATCTAGTCGAGTG-1	-1.00256	10.7942
003-030_T0_COL_LP_5p_N1__CCTTTCTAGTCAAGGC-1	-1.36311	10.9618
003-030_T0_COL_LP_5p_N1__CTAATGGCAGACAGGT-1	-2.04334	10.9773
003-030_T0_COL_LP_5p_N1__GTAGTCAAGACTGGGT-1	-1.59996	12.981
003-030_T0_COL_LP_5p_N1__CTCGGGAGTCCAGTTA-1	-2.41882	12.7995
003-030_T0_COL_LP_5p_N1__CTAATGGAGTGGTAGC-1	-1.89527	12.9448
003-030_T0_COL_LP_5p_N1__GGCAATTTCCTAGTGA-1	-2.00449	11.064
003-030_T0_COL_LP_5p_N1__ACGGGTCGTCGACTAT-1	-2.4732	11.5509
003-030_T0_COL_LP_5p_N1__CGAGCCAAGCTAGGCA-1	-2.50067	11.9719
003-030_T0_COL_LP_5p_N1__CTCGTACTCCATTCTA-1	-1.45528	11.9692
003-030_T0_COL_LP_5p_N1__ATTGGACAGCCTTGAT-1	-1.25542	11.9514
003-030_T0_COL_LP_5p_N1__GTCCTCACACTATCTT-1	-1.3334	10.9981
003-030_T0_COL_LP_5p_N1__ATCTACTTCCTGCAGG-1	-1.40118	11.8641
003-030_T0_COL_LP_5p_N1__ATCGAGTAGTGTCCCG-1	-1.30407	11.1377
003-030_T0_COL_LP_5p_N1__TCAACGAGTTATTCTC-1	-1.08803	10.8809
003-030_T0_COL_LP_5p_N1__CGCTTCAAGTTACGGG-1	-1.07247	10.8304
003-030_T0_COL_LP_5p_N1__GAACATCTCCTTGACC-1	-1.34392	10.9442
003-030_T0_COL_LP_5p_N1__GCTTGAACACGGTAAG-1	-2.76168	11.6805
003-030_T0_COL_LP_5p_N1__AAGACCTCACGACGAA-1	-0.710648	11.0509
003-030_T0_COL_LP_5p_N1__ATCTGCCAGCTACCGC-1	-0.692584	10.8784
003-030_T0_COL_LP_5p_N1__TGGGCGTTCATGTAGC-1	-1.72537	10.895
003-030_T0_COL_LP_5p_N1__GACTACACAGCTGCAC-1	-1.09025	11.0153
003-030_T0_COL_LP_5p_N1__TCTTCGGCATTAACCG-1	-2.33656	11.6315
003-030_T0_COL_LP_5p_N1__TCCCGATGTCCATGAT-1	-1.52689	10.792
003-030_T0_COL_LP_5p_N1__CAACTAGTCTCTGAGA-1	-0.991811	10.5561
003-030_T0_COL_LP_5p_N1__GACAGAGGTTCGCGAC-1	-2.50801	11.8213
003-030_T0_COL_LP_5p_N1__GATGAAAAGGAGTTGC-1	-0.873502	11.9113
003-030_T0_COL_LP_5p_N1__ACATCAGTCGGCGCTA-1	-2.43554	11.9005
003-030_T0_COL_LP_5p_N1__GTATTCTAGATGTAAC-1	-1.58019	11.704
003-030_T0_COL_LP_5p_N1__GAGTCCGTCTATCGCC-1	-1.1508	12.1886
003-030_T0_COL_LP_5p_N1__TATCTCATCACCGTAA-1	0.0941195	11.4619
003-030_T0_COL_LP_5p_N1__CACATTTAGATGTGTA-1	-1.36688	10.9235
003-030_T0_COL_LP_5p_N1__CTCGTCATCATAGCAC-1	-0.912998	10.8533
003-030_T0_COL_LP_5p_N1__ATTATCCGTCGGCATC-1	0.0563629	11.2089
003-030_T0_COL_LP_5p_N1__TGCTGCTAGGTGGGTT-1	-0.945256	11.0011
003-030_T0_COL_LP_5p_N1__TGCGGGTTCCACGTTC-1	-1.54575	11.2679
003-030_T0_COL_LP_5p_N1__CGAGAAGCAACTGGCC-1	-1.64679	12.749
003-030_T0_COL_LP_5p_N1__CATATTCAGAAACCGC-1	-1.32694	11.0447
003-030_T0_COL_LP_5p_N1__CAGCTAAAGAGTGACC-1	-2.70467	11.9333
003-030_T0_COL_LP_5p_N1__GTCATTTGTAGAGGAA-1	-1.43264	11.0828
003-030_T0_COL_LP_5p_N1__GACGCGTGTGTGCCTG-1	-0.886943	11.0206
003-030_T0_COL_LP_5p_N1__AGCATACAGAGGGATA-1	-2.46939	12.7016
003-030_T0_COL_LP_5p_N1__GACAGAGGTTAAGTAG-1	-2.69895	13.1116
003-030_T0_COL_LP_5p_N1__GACTAACTCCTTGGTC-1	-2.53849	11.7442
003-030_T0_COL_LP_5p_N1__GCCAAATGTCTAGCGC-1	-2.2807	11.7331
003-030_T0_COL_LP_5p_N1__GTGCGGTTCACGCATA-1	-0.75345	11.4723
003-030_T0_COL_LP_5p_N1__AACCGCGGTTGTACAC-1	-2.4863	13.0836
003-030_T0_COL_LP_5p_N1__GATCGATGTTGGACCC-1	-2.52679	11.4983
003-030_T0_COL_LP_5p_N1__GACACGCTCTTCATGT-1	-2.32087	11.5298
003-030_T0_COL_LP_5p_N1__GACTAACAGTGTTGAA-1	-1.26314	11.2763
003-030_T0_COL_LP_5p_N1__CAAGAAATCAGTTAGC-1	-0.0322574	12.1775
003-030_T0_COL_LP_5p_N1__GGACAGAGTTACGCGC-1	-1.30529	12.7718
003-030_T0_COL_LP_5p_N1__CAAGATCAGTGTACGG-1	-2.45815	11.6585
003-030_T0_COL_LP_5p_N1__TATCAGGTCCTAGGGC-1	-0.592328	11.153
003-030_T0_COL_LP_5p_N1__GCAGCCAAGTTTAGGA-1	-0.837381	11.1224
003-030_T0_COL_LP_5p_N1__AAAGTAGTCGCTTAGA-1	-1.53766	11.0861
003-030_T0_COL_LP_5p_N1__CGTGAGCGTCTCGTTC-1	0.460291	11.1652
003-030_T0_COL_LP_5p_N1__ACGGGTCAGCTAACAA-1	-1.049	10.8866
003-030_T0_COL_LP_5p_N1__ACATCAGTCTTGTCAT-1	-2.07933	11.5714
003-030_T0_COL_LP_5p_N1__GCGCCAAAGCGGATCA-1	-1.87334	11.6535
003-030_T0_COL_LP_5p_N1__GTACTCCGTCAAGCGA-1	-1.60465	11.0559
003-030_T0_COL_LP_5p_N1__AAAGCAACACATAACC-1	-2.29441	11.4855
003-030_T0_COL_LP_5p_N1__CTAGTGATCACTGGGC-1	-1.03923	10.9167
003-030_T0_COL_LP_5p_N1__TGTTCCGAGGTCGGAT-1	-2.5371	11.5345
003-030_T0_COL_LP_5p_N1__ACCAGTAAGGAGTTTA-1	-0.939653	11.2162
003-030_T0_COL_LP_5p_N1__TAGCCGGCATTTGCCC-1	-1.87604	12.8924
003-030_T0_COL_LP_5p_N1__CTGAAACCATATACGC-1	-1.98608	12.0555
003-030_T0_COL_LP_5p_N1__CGTGTAACAGGGTTAG-1	-1.69815	12.2323
003-030_T0_COL_LP_5p_N1__CTACGTCGTGTTCGAT-1	-1.71453	12.4318
003-030_T0_COL_LP_5p_N1__GTACTTTAGTCCTCCT-1	-1.29244	12.7623
003-030_T0_COL_LP_5p_N1__AGATTGCAGTGGGATC-1	-1.04621	11.623
003-030_T0_COL_LP_5p_N1__GAAACTCTCTAACGGT-1	-2.0968	11.9514
003-030_T0_COL_LP_5p_N1__ACATACGAGACAGAGA-1	-1.66495	10.9116
003-030_T0_COL_LP_5p_N1__GTACTCCTCATTTGGG-1	-1.79989	10.7696
003-030_T0_COL_LP_5p_N1__TCAGCTCAGTCTCGGC-1	-2.11957	13.3106
003-030_T0_COL_LP_5p_N1__CTGTTTACAAGCCGTC-1	0.392551	11.1448
003-030_T0_COL_LP_5p_N1__ACGCCGACAAGACACG-1	0.795778	11.6265
003-030_T0_COL_LP_5p_N1__AGCGTCGGTCAGTGGA-1	-0.153364	11.5514
003-030_T0_COL_LP_5p_N1__ACATGGTCAAGTACCT-1	-0.354694	11.145
003-030_T0_COL_LP_5p_N1__GGCAATTCAATAGCAA-1	-1.04541	11.7477
003-030_T0_COL_LP_5p_N1__TGACAACTCAACACAC-1	-1.74431	12.6742
003-030_T0_COL_LP_5p_N1__ATAGACCAGAGTCGGT-1	-2.56231	11.9774
003-030_T0_COL_LP_5p_N1__ACTTGTTAGCTCCTCT-1	-2.00788	12.8309
003-030_T0_COL_LP_5p_N1__TGGGCGTCAAGAAAGG-1	-2.2906	12.6159
003-030_T0_COL_LP_5p_N1__CTCGGGAGTTACTGAC-1	-1.76053	13.0304
003-030_T0_COL_LP_5p_N1__CGTTGGGCAGATCGGA-1	-1.86753	11.8609
003-030_T0_COL_LP_5p_N1__TTGGCAAAGAGTAATC-1	-0.656439	11.314
003-030_T0_COL_LP_5p_N1__AAAGTAGTCCTCAACC-1	-1.66915	10.9825
003-030_T0_COL_LP_5p_N1__GTGCGGTCACAGGCCT-1	-1.20659	11.4144
003-030_T0_COL_LP_5p_N1__GTTCGGGTCAAAGTAG-1	-2.74666	11.9386
003-030_T0_COL_LP_5p_N1__ACTGATGAGGACAGCT-1	-0.756642	11.2113
003-030_T0_COL_LP_5p_N1__GGGTCTGGTGTGGTTT-1	-2.38543	12.9825
003-030_T0_COL_LP_5p_N1__CCGTACTTCGCCATAA-1	-2.52043	11.6519
003-030_T0_COL_LP_5p_N1__CATATGGTCAAACAAG-1	-0.538492	13.241
003-030_T0_COL_LP_5p_N1__GCATGTATCCTCTAGC-1	-1.57414	10.9879
003-030_T0_COL_LP_5p_N1__CTAGCCTGTTCGGGCT-1	-1.25258	10.6911
003-030_T0_COL_LP_5p_N1__AGAGTGGTCTACGAGT-1	0.617146	11.8582
003-030_T0_COL_LP_5p_N1__CCACGGAAGAAACGCC-1	-1.4668	11.0765
003-030_T0_COL_LP_5p_N1__ACAGCTAGTGTGCCTG-1	-2.65388	11.4668
003-030_T0_COL_LP_5p_N1__ACATCAGTCACAAACC-1	-2.60683	12.8476
003-030_T0_COL_LP_5p_N1__CAAGAAAAGGGTGTGT-1	-1.35829	12.9006
003-030_T0_COL_LP_5p_N1__TGGCCAGGTCTGCAAT-1	-2.04934	13.152
003-030_T0_COL_LP_5p_N1__CGATGGCGTTCGCGAC-1	-2.29124	12.9017
003-030_T0_COL_LP_5p_N1__CACAGGCAGGGAGTAA-1	-0.162016	11.5279
003-030_T0_COL_LP_5p_N1__GTGCATAGTAACGTTC-1	-1.82417	11.7464
003-030_T0_COL_LP_5p_N1__GTACGTATCGTATCAG-1	-1.91085	11.6166
003-030_T0_COL_LP_5p_N1__ATTGGACCACCTCGTT-1	-2.69191	11.9668
003-030_T0_COL_LP_5p_N1__CAGTCCTGTAGCACGA-1	-1.67415	11.9003
003-030_T0_COL_LP_5p_N1__CCCATACTCGGATGGA-1	0.544826	11.7207
003-030_T0_COL_LP_5p_N1__AGCTCCTTCTGCGACG-1	-1.77983	12.0661
003-030_T0_COL_LP_5p_N1__AACCATGAGAAGAAGC-1	-1.33671	11.2454
003-030_T0_COL_LP_5p_N1__TTGACTTAGCACCGTC-1	-2.86229	11.8341
003-030_T0_COL_LP_5p_N1__TCAGCTCTCGGAAATA-1	-2.74794	11.7936
003-030_T0_COL_LP_5p_N1__GTATTCTGTTAGATGA-1	-0.894029	10.7738
003-030_T0_COL_LP_5p_N1__TCCACACAGACACTAA-1	-1.72265	12.7117
003-030_T0_COL_LP_5p_N1__CACACCTTCGCGATCG-1	-0.58128	12.146
003-030_T0_COL_LP_5p_N1__TACTCATTCGCTAGCG-1	-1.3055	12.7692
003-030_T0_COL_LP_5p_N1__TGCCCTACACAAGTAA-1	0.86266	10.8243
003-030_T0_COL_LP_5p_N1__TTTGTCATCCCTCTTT-1	-0.710661	11.106
003-030_T0_COL_LP_5p_N1__GTAGGCCCATTGCGGC-1	-2.37112	11.4302
003-030_T0_COL_LP_5p_N1__AGCGTCGGTAAATACG-1	-1.08111	12.0913
003-030_T0_COL_LP_5p_N1__ACTTGTTAGCTTATCG-1	-1.15544	12.6093
003-030_T0_COL_LP_5p_N1__TAGCCGGTCAACTCTT-1	0.452345	11.1035
003-030_T0_COL_LP_5p_N1__ACGCCAGAGCTAGGCA-1	-0.830907	11.4625
003-030_T0_COL_LP_5p_N1__GTTACAGGTGAGGGTT-1	-2.17994	11.8514
003-030_T0_COL_LP_5p_N1__GTATTCTGTCCAGTGC-1	0.759107	11.981
003-030_T0_COL_LP_5p_N1__GCCTCTATCGCGTTTC-1	-1.59122	10.8446
003-030_T0_COL_LP_5p_N1__AGCGGTCTCCAAATGC-1	-1.86785	10.656
003-030_T0_COL_LP_5p_N1__CGTCCATCAGCTGTAT-1	-2.5659	11.8271
003-030_T0_COL_LP_5p_N1__CGTTGGGCAATAGAGT-1	-2.67841	11.7061
003-030_T0_COL_LP_5p_N1__TGCCAAAAGGACGAAA-1	-1.59742	13.0719
003-030_T0_COL_LP_5p_N1__TGAGCATGTCTAAACC-1	-0.620893	12.1917
003-030_T0_COL_LP_5p_N1__ATTCTACGTTAAGTAG-1	-0.393247	11.9631
003-030_T0_COL_LP_5p_N1__CCGTGGATCCCTTGTG-1	-1.60708	11.049
003-030_T0_COL_LP_5p_N1__TTATGCTGTACCGCTG-1	0.795994	11.2562
003-030_T0_COL_LP_5p_N1__ACCAGTAGTCGAGTTT-1	-2.14208	11.6867
003-030_T0_COL_LP_5p_N1__GTGAAGGGTCTGGAGA-1	-1.58402	10.9713
003-030_T0_COL_LP_5p_N1__AACTTTCTCAGTTGAC-1	0.524694	10.9408
003-030_T0_COL_LP_5p_N1__TGTCCCACATGACATC-1	-2.25938	11.7977
003-030_T0_COL_LP_5p_N1__GTTACAGAGGACGAAA-1	0.583948	11.4861
003-030_T0_COL_LP_5p_N1__ATAGACCAGAAGGTTT-1	0.312976	11.4867
003-030_T0_COL_LP_5p_N1__AAACGGGTCGCGGATC-1	0.77648	11.684
003-030_T0_COL_LP_5p_N1__CGTTGGGGTGAGGCTA-1	-1.77721	10.9174
003-030_T0_COL_LP_5p_N1__AAGTCTGCATGGAATA-1	-1.58509	10.7514
003-030_T0_COL_LP_5p_N1__AGCGTCGTCCTACAGA-1	-1.8735	12.3122
003-030_T0_COL_LP_5p_N1__GCGCAGTAGTTAAGTG-1	-1.60269	10.7922
003-030_T0_COL_LP_5p_N1__CCTATTATCGCAAGCC-1	-1.53768	10.9047
003-030_T0_COL_LP_5p_N1__CTCACACGTAACGCGA-1	-1.71817	13.0349
003-030_T0_COL_LP_5p_N1__ACTGCTCGTACTCGCG-1	-1.61342	11.2078
003-030_T0_COL_LP_5p_N1__CCATTCGGTGGTGTAG-1	-2.41871	11.8684
003-030_T0_COL_LP_5p_N1__GACTGCGGTTTAGGAA-1	-0.929474	11.147
003-030_T0_COL_LP_5p_N1__ATTGGTGCAGTACACT-1	-1.43559	11.2978
003-030_T0_COL_LP_5p_N1__CATTCGCTCTTTCCTC-1	0.504045	10.8274
003-030_T0_COL_LP_5p_N1__AAGTCTGTCCGTAGTA-1	-2.74432	12.3997
003-030_T0_COL_LP_5p_N1__ATAACGCGTTACGGAG-1	-1.84506	10.8088
003-030_T0_COL_LP_5p_N1__AAGGTTCGTTCTGGTA-1	-1.24723	13.1246
003-030_T0_COL_LP_5p_N1__CGTCACTCATCGTCGG-1	-1.87029	11.9526
003-030_T0_COL_LP_5p_N1__AAACGGGTCTACTATC-1	-1.81088	10.7569
003-030_T0_COL_LP_5p_N1__AAAGCAATCGCCAGCA-1	-1.2914	10.7294
003-030_T0_COL_LP_5p_N1__CTGCTGTTCGCCAGCA-1	-1.08153	10.9237
003-030_T0_COL_LP_5p_N1__ATCGAGTCAAGTAATG-1	0.44879	11.2265
003-030_T0_COL_LP_5p_N1__CTTACCGCACTAGTAC-1	0.565395	11.1319
003-030_T0_COL_LP_5p_N1__CGTTCTGTCGAATGCT-1	-0.754357	12.986
003-030_T0_COL_LP_5p_N1__CGTGTCTAGCCCTAAT-1	-2.65291	11.5656
003-030_T0_COL_LP_5p_N1__TCTCATAAGAATAGGG-1	-1.14766	10.8414
003-030_T0_COL_LP_5p_N1__TGAGAGGCAAACTGTC-1	1.10372	11.3044
003-030_T0_COL_LP_5p_N1__GCGAGAACACCACGTG-1	-1.64442	11.0074
003-030_T0_COL_LP_5p_N1__TTCCCAGAGGATATAC-1	-0.42159	11.362
003-030_T0_COL_LP_5p_N1__ACTTGTTGTAGGCTGA-1	0.761735	11.5497
003-030_T0_COL_LP_5p_N1__GGTATTGCACCTATCC-1	-1.88576	11.8796
003-030_T0_COL_LP_5p_N1__ATGTGTGGTGTTAAGA-1	0.928882	10.7447
003-030_T0_COL_LP_5p_N1__CACAGTATCCGAAGAG-1	0.689559	11.6785
003-030_T0_COL_LP_5p_N1__ATTGGTGGTATGGTTC-1	1.17426	11.1225
003-030_T0_COL_LP_5p_N1__TGCCAAATCTCGCTTG-1	0.853977	11.0533
003-030_T0_COL_LP_5p_N1__GGACATTGTCTTGCGG-1	-1.60571	11.0229
003-030_T0_COL_LP_5p_N1__TTAGGACGTCCCGACA-1	0.875278	11.2432
003-030_T0_COL_LP_5p_N1__TGCTGCTCAAACTGTC-1	1.45787	10.5216
003-030_T0_COL_EPI_5p_N1__TGACTTTGTACCATCA-1	-0.378887	11.7629
003-030_T0_COL_EPI_5p_N1__GTGCTTCAGACTTGAA-1	-0.757673	12.5717
003-030_T0_COL_EPI_5p_N1__TGTGGTAAGAGCTATA-1	-1.12271	11.83
003-030_T0_COL_EPI_5p_N1__CGCTGGAGTTACCAGT-1	-0.539993	11.0911
003-030_T0_COL_EPI_5p_N1__TGCGCAGGTATCACCA-1	-0.0877412	10.5457
003-030_T0_COL_EPI_5p_N1__AACACGTAGGAATGGA-1	-0.964432	11.8559
003-030_T0_COL_EPI_5p_N1__TTAGGACAGTGTCCCG-1	-1.05528	10.8944
003-030_T0_COL_EPI_5p_N1__AGACGTTCACACAGAG-1	0.83476	11.744
003-030_T0_COL_EPI_5p_N1__GAGTCCGGTCCGAGTC-1	-0.383866	11.2306
003-030_T0_COL_EPI_5p_N1__TAAGAGACAGGACGTA-1	0.7721	11.2557
003-030_T0_COL_EPI_5p_N1__GTATCTTGTGAACCTT-1	-1.27744	11.9877
003-030_T0_COL_EPI_5p_N1__CTCTGGTCAACGATGG-1	-1.00275	11.8752
003-030_T0_COL_EPI_5p_N1__TAAGCGTCACTGCCAG-1	-0.763572	10.7241
003-030_T0_COL_EPI_5p_N1__ATAAGAGCATGGATGG-1	-0.21325	10.6566
003-030_T0_COL_EPI_5p_N1__TCATTACGTAACGACG-1	-1.24263	11.8975
003-030_T0_COL_EPI_5p_N1__ACGAGCCAGGTTCCTA-1	-0.336293	11.7164
003-030_T0_COL_EPI_5p_N1__GAGCAGAGTGAGCGAT-1	-1.20863	12.0312
003-030_T0_COL_EPI_5p_N1__GACTACAAGCAGACTG-1	0.068424	11.1885
003-030_T0_COL_EPI_5p_N1__TGGTTCCCACGGTAGA-1	-1.02946	13.0067
003-030_T0_COL_EPI_5p_N1__TGTCCCATCAGCTGGC-1	-0.140415	12.2116
003-030_T0_COL_EPI_5p_N1__CCATGTCGTTAGAACA-1	-0.704251	13.0858
003-030_T0_COL_EPI_5p_N1__TGACTTTAGGGATGGG-1	-0.78838	11.7859
003-030_T0_COL_EPI_5p_N1__GTAACTGGTCAGAATA-1	0.236233	11.3812
003-030_T0_COL_EPI_5p_N1__CCTACCAAGGCACATG-1	-1.05049	11.9141
003-030_T0_COL_EPI_5p_N1__GACTACAAGCCCAATT-1	0.721882	11.4506
003-030_T0_COL_EPI_5p_N1__TCGGGACTCAAACCGT-1	-0.851001	10.7222
003-030_T0_COL_EPI_5p_N1__CCAATCCCACTAGTAC-1	-0.0938996	12.006
003-030_T0_COL_EPI_5p_N1__CTTAACTTCGAACGGA-1	-0.136359	12.139
003-030_T0_COL_EPI_5p_N1__TGCTACCGTCTAGTGT-1	-0.282675	11.5096
003-030_T0_COL_EPI_5p_N1__TGGCCAGAGTGAAGTT-1	-0.251682	12.2703
003-030_T0_COL_EPI_5p_N1__ACACCCTAGGAATGGA-1	0.693628	11.2615
003-030_T0_COL_EPI_5p_N1__AATCCAGGTCCAAGTT-1	-0.378864	11.052
003-030_T0_COL_EPI_5p_N1__CTCGTCAGTACCGTTA-1	-1.00356	11.6351
003-030_T0_COL_EPI_5p_N1__TTCGAAGCAATTGCTG-1	0.0259145	12.012
003-030_T0_COL_EPI_5p_N1__TAGTGGTAGAGGTTAT-1	-0.97374	11.8487
003-030_T0_COL_EPI_5p_N1__TGAGGGAAGAGACTAT-1	-0.645878	11.0564
003-030_T0_COL_EPI_5p_N1__ACGATGTAGTGTGGCA-1	-0.381198	13.2467
003-030_T0_COL_EPI_5p_N1__TGCTGCTCAGGAACGT-1	-1.10192	11.0435
003-030_T0_COL_EPI_5p_N1__CTTAACTAGCCGGTAA-1	0.0279454	11.0836
003-030_T0_COL_EPI_5p_N1__GTAGTCAGTCACTTCC-1	-0.940838	12.2693
003-030_T0_COL_EPI_5p_N1__CTAATGGAGGAATGGA-1	-0.0363321	11.2221
003-030_T0_COL_EPI_5p_N1__TTGCCGTCAGACAAAT-1	-1.22547	10.9353
003-030_T0_COL_EPI_5p_N1__CACAGTACATCCTAGA-1	-0.46448	11.2363
003-030_T0_COL_EPI_5p_N1__GGAGCAAAGCTTTGGT-1	-0.186312	10.9261
003-030_T0_COL_EPI_5p_N1__AGCGTATAGAGTAAGG-1	-0.39174	10.9839
003-030_T0_COL_EPI_5p_N1__CGGCTAGGTTCGCGAC-1	-1.32237	12.0836
003-030_T0_COL_EPI_5p_N1__CTCCTAGAGATCCGAG-1	-0.637507	12.6939
003-030_T0_COL_EPI_5p_N1__TGGGCGTGTTCCCGAG-1	-0.247751	11.3894
003-030_T0_COL_EPI_5p_N1__ACGTCAATCATGGTCA-1	0.528316	11.2477
003-030_T0_COL_EPI_5p_N1__GAGTCCGAGTATCGAA-1	-0.108369	12.2364
003-030_T0_COL_EPI_5p_N1__GCGGGTTAGTGCAAGC-1	-1.09168	11.0334
003-030_T0_COL_EPI_5p_N1__GGACGTCCACCACGTG-1	-2.25148	12.1096
003-030_T0_COL_EPI_5p_N1__GGCGACTGTTATGCGT-1	-0.709911	12.3423
003-030_T0_COL_EPI_5p_N1__CTCATTACATGAAGTA-1	0.808961	11.1428
003-030_T0_COL_EPI_5p_N1__GACGGCTCACACCGCA-1	-0.539273	10.7898
003-030_T0_COL_EPI_5p_N1__ACACCGGTCGACCAGC-1	-0.963335	11.9669
003-030_T0_COL_EPI_5p_N1__TCAGCTCGTTACGTCA-1	0.911873	11.6483
003-030_T0_COL_EPI_5p_N1__GACCTGGCAAATACAG-1	0.31303	12.5544
003-030_T0_COL_EPI_5p_N1__ACGCAGCAGCACACAG-1	-0.710366	10.7914
003-030_T0_COL_EPI_5p_N1__TTAGTTCCACGAAATA-1	-0.727427	12.4274
003-030_T0_COL_EPI_5p_N1__TGTATTCAGCGGCTTC-1	-0.387626	11.9523
003-030_T0_COL_EPI_5p_N1__TCGCGTTTCTCGCTTG-1	-1.50515	11.5964
003-030_T0_COL_EPI_5p_N1__GCTTGAAGTCAATGTC-1	0.168045	11.0564
003-030_T0_COL_EPI_5p_N1__GTAGTCATCATCACCC-1	0.302238	11.3433
003-030_T0_COL_EPI_5p_N1__AGCTTGACAGACGCAA-1	-0.668457	12.1948
003-030_T0_COL_EPI_5p_N1__GGTGAAGGTGACTACT-1	0.277274	11.2466
003-030_T0_COL_EPI_5p_N1__CCTCTGATCAGTCCCT-1	-0.219374	12.1813
003-030_T0_COL_EPI_5p_N1__GTACTTTGTTTCGCTC-1	0.992317	11.7194
003-030_T0_COL_EPI_5p_N1__GCGCAACTCCTGTAGA-1	0.836951	11.6774
003-030_T0_COL_EPI_5p_N1__ATCATGGCACGTCAGC-1	0.906295	11.6482
003-030_T0_COL_EPI_5p_N1__CTTAGGACATGCAATC-1	-0.861023	11.0554
003-030_T0_COL_EPI_5p_N1__ACAGCTATCAGCAACT-1	0.0827938	11.0532
003-030_T0_COL_EPI_5p_N1__TACGGGCGTGTGACGA-1	0.149676	11.2656
003-030_T0_COL_EPI_5p_N1__GTAGGCCTCGCAAACT-1	-0.906096	11.9099
003-030_T0_COL_EPI_5p_N1__TTGACTTTCTATCCTA-1	-0.0982387	11.8077
003-030_T0_COL_EPI_5p_N1__CCCAGTTCATAAGACA-1	-0.981764	12.1227
003-030_T0_COL_EPI_5p_N1__GCCAAATGTAGTAGTA-1	-0.11461	12.2993
003-030_T0_COL_EPI_5p_N1__TCAGCTCGTGCCTGCA-1	-0.388716	12.1572
003-030_T0_COL_EPI_5p_N1__TACTTGTCATGCATGT-1	-0.283381	10.7741
003-030_T0_COL_EPI_5p_N1__CATCAAGCAAAGGCGT-1	-0.999239	10.7005
003-030_T0_COL_EPI_5p_N1__TATCAGGAGTCACGCC-1	-1.17592	12.5117
003-030_T0_COL_EPI_5p_N1__GGCCGATAGCCGTCGT-1	-0.694426	10.665
003-030_T0_COL_EPI_5p_N1__TGGCCAGGTCTCATCC-1	-1.72705	12.2897
003-030_T0_COL_EPI_5p_N1__TAGTTGGGTGCAGTAG-1	-1.42632	11.8083
003-030_T0_COL_EPI_5p_N1__TGCCCATAGTCCAGGA-1	-0.714867	12.1994
003-030_T0_COL_EPI_5p_N1__TTGACTTAGAGACTTA-1	-0.811476	11.7021
003-030_T0_COL_EPI_5p_N1__ACCCACTCATAACCTG-1	-0.400784	11.7927
003-030_T0_COL_EPI_5p_N1__CTGCTGTCAAGTAGTA-1	-0.141488	10.9546
003-030_T0_COL_EPI_5p_N1__CCTCTGAGTCTGCAAT-1	-1.34589	11.9274
003-030_T0_COL_EPI_5p_N1__AGTGTCACAATGAATG-1	1.06145	11.4116
003-030_T0_COL_EPI_5p_N1__CCGGTAGAGACACTAA-1	-0.00520853	10.8182
003-030_T0_COL_EPI_5p_N1__TATCTCAGTGCACCAC-1	-0.71016	10.6657
003-030_T0_COL_EPI_5p_N1__TGCACCTCACGCCAGT-1	-1.00008	11.8621
003-030_T0_COL_EPI_5p_N1__CAGTAACCAACACCTA-1	-0.271201	12.1309
003-030_T0_COL_EPI_5p_N1__CAACCTCCATATACCG-1	-0.493935	11.9214
003-030_T0_COL_EPI_5p_N1__AGCGGTCGTTAGTGGG-1	-0.142681	11.095
003-030_T0_COL_EPI_5p_N1__TACGGGCTCCTAGTGA-1	-0.458761	10.6199
003-030_T0_COL_EPI_5p_N1__CCACTACTCAGCTCTC-1	0.41591	12.6019
003-030_T0_COL_EPI_5p_N1__TGTATTCCAGTCACTA-1	0.196048	11.3272
003-030_T0_COL_EPI_5p_N1__TCAACGACAAACCCAT-1	-0.928641	11.139
003-030_T0_COL_EPI_5p_N1__TATTACCCAATAACGA-1	-0.384837	11.7832
003-030_T0_COL_EPI_5p_N1__TGCTACCTCACGAAGG-1	0.190588	11.0785
003-030_T0_COL_EPI_5p_N1__CCGTTCAGTACATGTC-1	-0.749137	10.9832
003-030_T0_COL_EPI_5p_N1__TCAGATGTCAGGCAAG-1	-0.182053	11.1015
003-030_T0_COL_EPI_5p_N1__AACCGCGCACCTCGTT-1	-0.988587	10.5556
003-030_T0_COL_EPI_5p_N1__ACTTGTTGTCGGCTCA-1	-0.609278	11.1969
003-030_T0_COL_EPI_5p_N1__CGGACACAGGCCCTTG-1	-1.14824	10.7821
003-030_T0_COL_EPI_5p_N1__CCTATTAGTCTTTCAT-1	-0.514367	12.0051
003-030_T0_COL_EPI_5p_N1__GGTGTTAAGGCCCTCA-1	-0.394151	10.7744
003-030_T0_COL_EPI_5p_N1__CGCTATCTCTAACTGG-1	-1.1591	10.9618
003-030_T0_COL_EPI_5p_N1__ATTTCTGGTGTTCTTT-1	-0.0476527	10.9852
003-030_T0_COL_EPI_5p_N1__TGACTTTAGATGCCAG-1	-0.555097	10.9427
003-030_T0_COL_EPI_5p_N1__AGCATACAGTGTGGCA-1	-0.438933	12.043
003-030_T0_COL_EPI_5p_N1__GCAGTTAAGATGTGGC-1	0.222799	11.8907
003-030_T0_COL_EPI_5p_N1__AAGGCAGTCATCGGAT-1	0.0858945	11.0484
003-030_T0_COL_EPI_5p_N1__GCCAAATAGATCCGAG-1	-0.0866241	10.8863
003-030_T0_COL_EPI_5p_N1__TAAGCGTCACTCTGTC-1	-0.645912	12.3145
003-030_T0_COL_EPI_5p_N1__ATCCGAAAGTCGATAA-1	0.166728	11.7882
003-030_T0_COL_EPI_5p_N1__AACTCCCTCAGTTTGG-1	-0.653926	10.6682
003-030_T0_COL_EPI_5p_N1__GATCGATAGAGGGATA-1	0.239908	11.2564
003-030_T0_COL_EPI_5p_N1__AGGTCATTCAGATAAG-1	0.129498	11.3563
003-030_T0_COL_EPI_5p_N1__TGAGCCGGTACTCGCG-1	-1.01114	12.2989
003-030_T0_COL_EPI_5p_N1__TCGGTAATCTGCAAGT-1	0.646331	11.2358
003-030_T0_COL_EPI_5p_N1__ACGAGCCTCGTAGATC-1	-0.883954	10.866
003-030_T0_COL_EPI_5p_N1__TTTACTGGTCTCTCGT-1	-1.16382	12.6023
003-030_T0_COL_EPI_5p_N1__CGTCCATTCTTGCAAG-1	-1.11324	11.9549
003-030_T0_COL_EPI_5p_N1__CCGGTAGTCTCTTATG-1	-1.11611	10.9731
003-030_T0_COL_EPI_5p_N1__CTGCGGAGTAGAGGAA-1	-1.35832	11.5551
003-030_T0_COL_EPI_5p_N1__TAGACCAGTCTTGATG-1	-0.0518949	12.4876
003-030_T0_COL_EPI_5p_N1__TGCGGGTTCTATCCCG-1	-0.106133	10.7733
003-030_T0_COL_EPI_5p_N1__TTGTAGGAGGCTACGA-1	-0.608134	12.9237
003-030_T0_COL_EPI_5p_N1__ATTGGACGTTTGTGTG-1	0.197666	11.4227
003-030_T0_COL_EPI_5p_N1__CGGAGCTGTCGAATCT-1	-0.534502	12.0007
003-030_T0_COL_EPI_5p_N1__GATGAGGGTCAACATC-1	-0.962015	10.7494
003-030_T0_COL_EPI_5p_N1__AGAATAGTCTAGCACA-1	0.418046	11.8843
003-030_T0_COL_EPI_5p_N1__AGTTGGTCAGCTGGCT-1	-1.3171	10.9073
003-030_T0_COL_EPI_5p_N1__GGTGAAGGTATAATGG-1	-0.658919	10.7773
003-030_T0_COL_EPI_5p_N1__TCCCGATTCTGCTGTC-1	0.191386	11.2135
003-030_T0_COL_EPI_5p_N1__CCCATACCATTACGAC-1	-1.45755	12.8513
003-030_T0_COL_EPI_5p_N1__GGAGCAAGTAACGCGA-1	-1.15706	11.2464
003-030_T0_COL_EPI_5p_N1__CCAGCGATCCGCGCAA-1	-1.00882	10.7139
003-030_T0_COL_EPI_5p_N1__TCTCATATCCTAGTGA-1	-0.764599	11.7953
003-030_T0_COL_EPI_5p_N1__CGTTCTGCAATGACCT-1	-1.45792	12.0404
003-030_T0_COL_EPI_5p_N1__GTGTGCGGTCTGATTG-1	-0.48924	12.1971
003-030_T0_COL_EPI_5p_N1__TAAGTGCGTGCCTGCA-1	0.441814	10.7828
003-030_T0_COL_EPI_5p_N1__CACACAATCCTAGAAC-1	-1.3626	10.7761
003-030_T0_COL_EPI_5p_N1__TCAGGTACAGCTCGCA-1	-1.57852	10.9665
003-030_T0_COL_EPI_5p_N1__AACTGGTAGTTAAGTG-1	-0.850379	11.088
003-030_T0_COL_EPI_5p_N1__GGGAATGTCGTGGTCG-1	-1.04253	11.0825
003-030_T0_COL_EPI_5p_N1__GATCGATGTCTAACGT-1	0.116352	11.2526
003-030_T0_COL_EPI_5p_N1__CATTATCTCTTGACGA-1	0.993832	11.4403
003-030_T0_COL_EPI_5p_N1__TTGAACGTCTGCCAGG-1	-1.35892	10.8299
003-030_T0_COL_EPI_5p_N1__ACTGAACAGGACAGAA-1	-0.221181	12.8562
003-030_T0_COL_EPI_5p_N1__AGGTCATGTTGTGGAG-1	-0.760313	12.4194
003-030_T0_COL_EPI_5p_N1__CAACCTCAGGACATTA-1	-0.815632	12.0839
003-030_T0_COL_EPI_5p_N1__TCACAAGCAGTGAGTG-1	0.11191	11.1169
003-030_T0_COL_EPI_5p_N1__CGATGGCAGGATTCGG-1	-0.493217	12.4345
003-030_T0_COL_EPI_5p_N1__TCGCGTTTCCCATTTA-1	-0.229818	10.7674
003-030_T0_COL_EPI_5p_N1__CCTAGCTGTGGGTATG-1	0.320592	11.6897
003-030_T0_COL_EPI_5p_N1__GATCGATTCACCCGAG-1	-0.358143	10.9665
003-030_T0_COL_EPI_5p_N1__AGCTCTCGTTCGCTAA-1	-0.232212	11.0406
003-030_T0_COL_EPI_5p_N1__GGTGCGTCAGTCGTGC-1	-1.00361	11.1339
003-030_T0_COL_EPI_5p_N1__TGACAACTCAGCACAT-1	-0.529894	11.7132
003-030_T0_COL_EPI_5p_N1__TAAGTGCAGGAGTTTA-1	0.110039	11.425
003-030_T0_COL_EPI_5p_N1__CACACTCCATGGGACA-1	-0.73779	11.17
003-030_T0_COL_EPI_5p_N1__TGACTAGGTACGCACC-1	-2.22214	11.8172
003-030_T0_COL_EPI_5p_N1__ACGGGTCCACTTAAGC-1	-0.495841	10.9122
003-030_T0_COL_EPI_5p_N1__TCAGCAAAGGTGCACA-1	-0.812394	12.3518
003-030_T0_COL_EPI_5p_N1__TTGACTTGTAGCCTAT-1	-0.540466	11.774
003-030_T0_COL_EPI_5p_N1__TTGAACGAGCGTAGTG-1	-1.36611	12.744
003-030_T0_COL_EPI_5p_N1__TGGCCAGCATTCACTT-1	-0.962726	12.0395
003-030_T0_COL_EPI_5p_N1__CACATTTCATTAGCCA-1	-0.749942	12.0904
003-030_T0_COL_EPI_5p_N1__GTGCTTCAGTTGTAGA-1	-0.619222	10.8962
003-030_T0_COL_EPI_5p_N1__GTGCGGTTCAAACGGG-1	0.0269897	11.224
003-030_T0_COL_EPI_5p_N1__GTGAAGGAGCTAAACA-1	-0.52167	10.9836
003-030_T0_COL_EPI_5p_N1__GACGTGCCATCTCGCT-1	0.112507	11.0903
003-030_T0_COL_EPI_5p_N1__GCGCGATCATTGGTAC-1	-0.554361	10.9284
003-030_T0_COL_EPI_5p_N1__ATTATCCTCACTTCAT-1	-0.998706	11.0181
003-030_T0_COL_EPI_5p_N1__CTAGCCTTCTACTCAT-1	-1.46757	11.8649
003-030_T0_COL_EPI_5p_N1__GCACATAAGTGTACGG-1	-0.0300092	11.2416
003-030_T0_COL_EPI_5p_N1__TCGTACCTCTGTCTCG-1	-0.294782	10.9551
003-030_T0_COL_EPI_5p_N1__CCCTCCTGTCAGGACA-1	-0.285536	11.2378
003-030_T0_COL_EPI_5p_N1__CTAGCCTGTAAGGGAA-1	-0.122365	10.5531
003-030_T0_COL_EPI_5p_N1__TTAGGCAGTAATCGTC-1	0.573105	11.8391
003-030_T0_COL_EPI_5p_N1__GTGAAGGCACAACGTT-1	-0.890615	12.9381
003-030_T0_COL_EPI_5p_N1__GCAATCATCGTCCGTT-1	-2.01203	12.0225
003-030_T0_COL_EPI_5p_N1__GGTGCGTAGTCTCCTC-1	-0.874509	11.9973
003-030_T0_COL_EPI_5p_N1__GCGCGATCATGCCACG-1	0.576719	11.6693
003-030_T0_COL_EPI_5p_N1__TGACAACGTAGAGGAA-1	-1.71515	12.701
003-030_T0_COL_EPI_5p_N1__TTCTACAGTGCCTGCA-1	-0.497099	10.7292
003-030_T0_COL_EPI_5p_N1__TAAGCGTGTGGCTCCA-1	-1.68095	11.1493
003-030_T0_COL_EPI_5p_N1__GATGCTACAAGGTTCT-1	-0.413244	10.814
003-030_T0_COL_EPI_5p_N1__CCTTCCCCACTGTCGG-1	-0.881734	10.9906
003-030_T0_COL_EPI_5p_N1__CACAAACTCCGCGTTT-1	-2.13647	11.8877
003-030_T0_COL_EPI_5p_N1__TAGACCATCTGTCTAT-1	-1.7023	12.7248
003-030_T0_COL_EPI_5p_N1__CACAGGCGTCGGGTCT-1	-1.43119	10.6906
003-030_T0_COL_EPI_5p_N1__GAACATCGTCGCGAAA-1	-2.18951	12.9059
003-030_T0_COL_EPI_5p_N1__ATAGACCGTCATGCCG-1	-1.43437	12.941
003-030_T0_COL_EPI_5p_N1__GTATCTTGTAAGAGGA-1	-0.788853	11.8678
003-030_T0_COL_EPI_5p_N1__TTCGGTCAGCAATCTC-1	-0.261291	11.1228
003-030_T0_COL_EPI_5p_N1__AGCAGCCGTTACCGAT-1	-1.40428	11.0498
003-030_T0_COL_EPI_5p_N1__CTAAGACGTGTTCGAT-1	-1.08495	12.6933
003-030_T0_COL_EPI_5p_N1__GGGACCTTCACCCTCA-1	-0.574182	11.6799
003-030_T0_COL_EPI_5p_N1__ACACCCTCAGTCGATT-1	-0.391602	10.7192
003-030_T0_COL_EPI_5p_N1__CGCTTCAAGCTAACTC-1	-0.639336	12.383
003-030_T0_COL_EPI_5p_N1__ACGATGTTCTTGTACT-1	-1.76978	12.6228
003-030_T0_COL_EPI_5p_N1__GTCGTAAAGCACGCCT-1	-1.32731	10.9335
003-030_T0_COL_EPI_5p_N1__CTGGTCTGTAGCACGA-1	-0.0772712	10.789
003-030_T0_COL_EPI_5p_N1__GGTGTTAGTAAGCACG-1	-0.759271	12.9459
003-030_T0_COL_EPI_5p_N1__ATCACGATCATGTCCC-1	-1.6659	12.4127
003-030_T0_COL_EPI_5p_N1__CAAGAAAAGCGCTTAT-1	-1.11914	10.7978
003-030_T0_COL_EPI_5p_N1__TCGCGTTTCGCGTAGC-1	-1.23454	11.7766
003-030_T0_COL_EPI_5p_N1__CATCGGGCAGACGCAA-1	-1.88336	10.9588
003-030_T0_COL_EPI_5p_N1__TGTGGTAAGGTGTGGT-1	-0.78052	11.2342
003-030_T0_COL_EPI_5p_N1__ACACCCTTCTGACCTC-1	-1.19294	10.796
003-030_T0_COL_EPI_5p_N1__CTCTGGTAGCAGCGTA-1	0.392157	11.3406
003-030_T0_COL_EPI_5p_N1__AAGACCTGTGCGAAAC-1	0.0233052	11.135
003-030_T0_COL_EPI_5p_N1__ACCCACTGTGGTAACG-1	0.508109	11.5129
003-030_T0_COL_EPI_5p_N1__GAATGAAAGAGGACGG-1	-1.79573	12.8764
003-030_T0_COL_EPI_5p_N1__GACTACAGTGGACGAT-1	0.057369	11.5344
003-030_T0_COL_EPI_5p_N1__ACGATACAGCCTCGTG-1	-1.4981	12.2665
003-030_T0_COL_EPI_5p_N1__GATCGTAGTCATGCCG-1	-0.852033	11.0553
003-030_T0_COL_EPI_5p_N1__TGTCCCAGTCAGTGGA-1	-2.31864	11.8168
003-030_T0_COL_EPI_5p_N1__GTGTTAGCAAGGTTCT-1	-1.06614	10.7984
003-030_T0_COL_EPI_5p_N1__AGCGTATCATGAAGTA-1	-0.91133	10.8264
003-030_T0_COL_EPI_5p_N1__GTGAAGGGTGTGACGA-1	-0.990125	11.105
003-030_T0_COL_EPI_5p_N1__ATCGAGTGTAAGAGAG-1	0.115296	11.3718
003-030_T0_COL_EPI_5p_N1__TACTTGTGTTCCCTTG-1	-0.340122	12.3161
003-030_T0_COL_EPI_5p_N1__GTCGTAACAAGAGGCT-1	-1.14704	10.6607
003-030_T0_COL_EPI_5p_N1__GTCTTCGAGCTGAAAT-1	-0.552695	12.3206
003-030_T0_COL_EPI_5p_N1__ATGAGGGAGTGTACCT-1	-0.646585	10.8082
003-030_T0_COL_EPI_5p_N1__TGACTAGAGGCAATTA-1	0.558471	11.5787
003-030_T0_COL_EPI_5p_N1__GTGCAGCGTATAGTAG-1	-0.682935	10.9492
003-030_T0_COL_EPI_5p_N1__TGCGGGTTCTGAAAGA-1	-1.28283	10.9513
003-030_T0_COL_EPI_5p_N1__TGTATTCGTCTCCACT-1	0.0107531	11.1767
003-030_T0_COL_EPI_5p_N1__TGACTTTAGATAGCAT-1	0.522339	11.534
003-030_T0_COL_EPI_5p_N1__ACAGCCGCAGTCGATT-1	0.404801	11.9394
003-030_T0_COL_EPI_5p_N1__CAGCAGCGTATATGAG-1	-2.30397	11.7659
003-030_T0_COL_EPI_5p_N1__GCTGCTTCACAGAGGT-1	-0.625568	11.4524
003-030_T0_COL_EPI_5p_N1__CAAGAAAGTACTTAGC-1	-0.471995	11.2681
003-030_T0_COL_EPI_5p_N1__GGTGTTACAAGTAGTA-1	-1.17721	12.5165
003-030_T0_COL_EPI_5p_N1__GTTTCTAAGTCATGCT-1	0.423532	11.8109
003-030_T0_COL_EPI_5p_N1__CCACCTAGTCCGAAGA-1	-0.690518	11.1589
003-030_T0_COL_EPI_5p_N1__CACTCCATCGTCTGCT-1	-0.980679	10.9769
003-030_T0_COL_EPI_5p_N1__GTGTGCGAGTGAATTG-1	-0.075636	11.2982
003-030_T0_COL_EPI_5p_N1__AACGTTGGTAGCGCTC-1	0.0848036	11.2146
003-030_T0_COL_EPI_5p_N1__TAAGTGCGTCTGCGGT-1	-0.0528825	11.3811
003-030_T0_COL_EPI_5p_N1__GCAATCAGTTCCTCCA-1	-0.497323	11.0442
003-030_T0_COL_EPI_5p_N1__AAGTCTGTCAACACGT-1	0.974852	11.446
003-030_T0_COL_EPI_5p_N1__CACACCTAGGGAGTAA-1	-0.946521	11.1048
003-030_T0_COL_EPI_5p_N1__TTTCCTCCATAGTAAG-1	-2.48726	11.4913
003-030_T0_COL_EPI_5p_N1__CTGAAGTCATGATCCA-1	-1.82562	11.6596
003-030_T0_COL_EPI_5p_N1__AACTGGTTCTGTTGAG-1	0.936489	11.0741
003-030_T0_COL_EPI_5p_N1__CGTGTAACACAGCGTC-1	0.0777824	11.2824
003-030_T0_COL_EPI_5p_N1__GATCTAGTCTAACGGT-1	0.382543	11.3295
003-030_T0_COL_EPI_5p_N1__TGAGCATGTCCGAATT-1	0.938462	10.8783
003-030_T0_COL_EPI_5p_N1__AAACCTGCAAAGTGCG-1	0.886959	11.1478
003-030_T0_COL_EPI_5p_N1__GCTGCAGCACAACTGT-1	1.14497	11.2007
003-030_T0_COL_EPI_5p_N1__GAGGTGAAGATCCGAG-1	1.19608	11.2904
003-030_T0_COL_EPI_5p_N1__GGGACCTTCGCATGAT-1	0.736104	11.5678
003-030_T0_COL_EPI_5p_N1__CGCGGTAGTCTTCTCG-1	-1.51205	11.1181
003-034_T0_COL_LP_5p_N1__CCTTACGAGTCGCCGT-1	0.959672	11.7292
003-034_T0_COL_LP_5p_N1__ACATGGTCAAGCGATG-1	0.693602	11.2093
003-034_T0_COL_LP_5p_N1__CCTCAGTCACCGATAT-1	0.615384	11.305
003-034_T0_COL_LP_5p_N1__CTGATCCAGAATGTTG-1	0.70336	11.6668
003-034_T0_COL_LP_5p_N1__ACGTCAATCTCTAAGG-1	1.25559	11.3221
003-034_T0_COL_LP_5p_N1__TACTCATCATGCGCAC-1	0.615637	11.4776
003-034_T0_COL_LP_5p_N1__GGGCATCCAGATCTGT-1	0.537744	11.7871
003-034_T0_COL_LP_5p_N1__CAGCCGAGTAGGGACT-1	0.852058	11.8762
003-034_T0_COL_LP_5p_N1__TGACTTTCAGCTTAAC-1	0.496128	11.578
003-034_T0_COL_LP_5p_N1__TGGCTGGTCGTTACAG-1	-1.40581	11.7683
003-034_T0_COL_LP_5p_N1__ACGCAGCGTCCAGTTA-1	-0.844825	11.3855
003-034_T0_COL_LP_5p_N1__CTAACTTAGATGTTAG-1	-0.909937	11.3838
003-034_T0_COL_LP_5p_N1__TAAGCGTCAACACGCC-1	-0.186668	12.6352
003-034_T0_COL_LP_5p_N1__TATTACCCAATGAAAC-1	-0.738102	12.8576
003-034_T0_COL_LP_5p_N1__ACCGTAATCCGCGCAA-1	-0.30781	11.0379
003-034_T0_COL_LP_5p_N1__GATGAGGAGTACTTGC-1	-0.57508	11.6547
003-034_T0_COL_LP_5p_N1__TTTGGTTTCTCGATGA-1	-0.469888	11.1791
003-034_T0_COL_LP_5p_N1__GTAACGTCATAGAAAC-1	-0.339059	11.5078
003-034_T0_COL_LP_5p_N1__ATGGGAGTCCTAGAAC-1	-0.942846	11.849
003-034_T0_COL_LP_5p_N1__CTGTGCTCAATCACAC-1	0.718614	11.6252
003-034_T0_COL_LP_5p_N1__GATCGTATCATAGCAC-1	0.565118	11.1813
003-034_T0_COL_LP_5p_N1__GCTTCCATCCTTGGTC-1	0.285411	11.1872
003-034_T0_COL_LP_5p_N1__TTAGTTCTCATGCATG-1	0.721978	11.6325
003-034_T0_COL_LP_5p_N1__GATCGATAGATGTGTA-1	-0.502277	11.5318
003-034_T0_COL_LP_5p_N1__TTATGCTGTTAGATGA-1	-1.17694	12.243
003-034_T0_COL_LP_5p_N1__GCTGCGACAGTTTACG-1	-1.01266	12.9839
003-034_T0_COL_LP_5p_N1__ACTGTCCCAGACGTAG-1	-1.1759	11.7822
003-034_T0_COL_LP_5p_N1__CGTCCATCAATGCCAT-1	-0.0948884	11.4569
003-034_T0_COL_LP_5p_N1__GTTAAGCTCACCAGGC-1	-0.530216	11.9673
003-034_T0_COL_LP_5p_N1__CTGGTCTTCGCAAGCC-1	-0.363088	11.3527
003-034_T0_COL_LP_5p_N1__GATCTAGTCAGTGTTG-1	-1.13534	11.5294
003-034_T0_COL_LP_5p_N1__AAGACCTAGGCCATAG-1	-0.236112	11.5798
003-034_T0_COL_LP_5p_N1__TGCTACCCAAGTACCT-1	-0.908917	11.606
003-034_T0_COL_LP_5p_N1__ATAACGCAGCTATGCT-1	-0.875388	11.8084
003-034_T0_COL_LP_5p_N1__AGTTGGTGTCTTTCAT-1	-0.403906	11.299
003-034_T0_COL_LP_5p_N1__TGACAACTCGGTGTCG-1	-0.459294	10.9288
003-034_T0_COL_LP_5p_N1__AGTGTCAAGGGCATGT-1	0.845442	11.4788
003-034_T0_COL_LP_5p_N1__AGAGCTTGTCCGTCAG-1	-0.808218	11.6387
003-034_T0_COL_LP_5p_N1__CGTAGGCTCTTACCTA-1	-0.245131	12.4466
003-034_T0_COL_LP_5p_N1__GACACGCAGAGACGAA-1	-0.704442	11.7567
003-034_T0_COL_LP_5p_N1__TACTTACTCGCCTGTT-1	-1.56179	11.6161
003-034_T0_COL_LP_5p_N1__GGGCATCAGGGCTCTC-1	-1.22663	11.7056
003-034_T0_COL_LP_5p_N1__CGAATGTTCCGGGTGT-1	-0.519674	12.4393
003-034_T0_COL_LP_5p_N1__CCGTACTCAGCTCGAC-1	-0.5509	11.0548
003-034_T0_COL_LP_5p_N1__GGGACCTTCCCAAGAT-1	-1.21112	11.5591
003-034_T0_COL_LP_5p_N1__AGTGGGAAGTGTTGAA-1	-1.1143	11.8873
003-034_T0_COL_LP_5p_N1__GACACGCAGGAGCGAG-1	-0.981393	11.7953
003-034_T0_COL_LP_5p_N1__TTCGAAGGTACGCTGC-1	-1.05661	11.7113
003-034_T0_COL_LP_5p_N1__GCGCGATAGCTCTCGG-1	-0.666489	11.7515
003-034_T0_COL_LP_5p_N1__TGAAAGACAGCCTATA-1	-0.451446	11.6073
003-034_T0_COL_LP_5p_N1__TACCTATCATGTTCCC-1	-0.146512	12.5442
003-034_T0_COL_LP_5p_N1__GCGGGTTGTAAGCACG-1	0.30054	11.9431
003-034_T0_COL_LP_5p_N1__TTCCCAGCATGCCTTC-1	-0.457331	11.9928
003-034_T0_COL_LP_5p_N1__CGGCTAGCAAGTCTAC-1	-1.10524	11.7991
003-034_T0_COL_LP_5p_N1__TGACTTTTCGTACCGG-1	0.175264	12.1572
003-034_T0_COL_LP_5p_N1__TCAGCAAGTGCTAGCC-1	-0.384043	12.1631
003-034_T0_COL_LP_5p_N1__TCTGAGAGTTGCGCAC-1	-1.21356	11.9219
003-034_T0_COL_LP_5p_N1__CATCCACAGACTGTAA-1	0.920637	11.3964
003-034_T0_COL_LP_5p_N1__GCCAAATTCCTTTCTC-1	-1.0485	10.9917
003-034_T0_COL_LP_5p_N1__GGAGCAAGTCCAACTA-1	-0.805243	11.9766
003-034_T0_COL_LP_5p_N1__CTCGAGGGTACTCTCC-1	-1.3368	11.815
003-034_T0_COL_LP_5p_N1__TGACTAGCATACGCTA-1	-0.80007	11.7822
003-034_T0_COL_LP_5p_N1__ACCCACTGTTCGCGAC-1	-1.34057	11.8434
003-034_T0_COL_LP_5p_N1__GATGAGGTCAGGCCCA-1	0.716236	11.0381
003-034_T0_COL_LP_5p_N1__TAAACCGCAACTGCTA-1	-0.215995	11.2576
003-034_T0_COL_LP_5p_N1__GGTGAAGAGCCCAATT-1	-0.792574	12.9174
003-034_T0_COL_LP_5p_N1__GGTGCGTTCCTGCAGG-1	-1.09281	11.9967
003-034_T0_COL_LP_5p_N1__GACGGCTTCGTCCGTT-1	-0.794677	12.0951
003-034_T0_COL_LP_5p_N1__CTCGAAAAGTCATCCA-1	-0.863919	11.5707
003-034_T0_COL_LP_5p_N1__ACCAGTATCAGGTAAA-1	-0.474131	10.9783
003-034_T0_COL_LP_5p_N1__GCGAGAACACACCGCA-1	-0.892093	12.4332
003-034_T0_COL_LP_5p_N1__GTGCTTCAGTGAAGTT-1	-0.30247	11.1707
003-034_T0_COL_LP_5p_N1__GATCGATTCATCGGAT-1	-0.933514	11.6765
003-034_T0_COL_LP_5p_N1__ACGTCAATCATATCGG-1	-0.175629	11.9096
003-034_T0_COL_LP_5p_N1__ACGAGCCGTTCCGGCA-1	-1.37059	12.0272
003-034_T0_COL_LP_5p_N1__GCTTCCACAAGACGTG-1	-0.444793	11.5874
003-034_T0_COL_LP_5p_N1__TTCTTAGGTCAAGCGA-1	-1.1829	13.8172
003-034_T0_COL_LP_5p_N1__TCAGCAAGTAGCTCCG-1	-1.03174	11.6511
003-034_T0_COL_LP_5p_N1__GGGATGACATTCCTGC-1	-0.700158	11.618
003-034_T0_COL_LP_5p_N1__CACCTTGAGGACAGAA-1	-0.712315	11.9314
003-034_T0_COL_LP_5p_N1__GTGTGCGAGCTAACTC-1	-0.871606	11.2329
003-034_T0_COL_LP_5p_N1__GTCAAGTAGGACTGGT-1	-0.760554	11.8171
003-034_T0_COL_LP_5p_N1__GACGTGCAGATCGATA-1	-0.597356	11.3108
003-034_T0_COL_LP_5p_N1__AACTCTTTCCGTTGTC-1	-0.32188	11.1811
003-034_T0_COL_LP_5p_N1__CTACCCAAGTGAACAT-1	-0.430668	11.5568
003-034_T0_COL_LP_5p_N1__CGTAGCGGTATCACCA-1	-0.683972	11.1897
003-034_T0_COL_LP_5p_N1__GTAACGTCAAACCTAC-1	-0.614161	11.38
003-034_T0_COL_LP_5p_N1__GTACTTTGTACATGTC-1	-0.295238	11.5639
003-034_T0_COL_LP_5p_N1__ACGAGCCGTTCCACTC-1	-0.82485	11.7501
003-034_T0_COL_LP_5p_N1__TGCTGCTGTAAGGGCT-1	-1.05252	11.8405
003-034_T0_COL_LP_5p_N1__GTAGTCAAGATGTTAG-1	-0.815053	11.6666
003-034_T0_COL_LP_5p_N1__TATGCCCAGTCCTCCT-1	-0.597746	11.6309
003-034_T0_COL_LP_5p_N1__GAGCAGACAGACTCGC-1	-1.19972	11.7639
003-034_T0_COL_LP_5p_N1__TCAGCAAGTTACCAGT-1	-0.43376	11.6743
003-034_T0_COL_LP_5p_N1__CTGGTCTAGTGAACGC-1	-0.398693	10.9395
003-034_T0_COL_LP_5p_N1__ATCCACCTCATGCATG-1	0.838336	11.0876
003-034_T0_COL_LP_5p_N1__TACGGTACACGAAAGC-1	-1.28414	11.5444
003-034_T0_COL_LP_5p_N1__GCGCGATGTGGGTATG-1	-0.727666	13.8697
003-034_T0_COL_LP_5p_N1__GACACGCTCTCTGTCG-1	-0.570395	10.6894
003-034_T0_COL_LP_5p_N1__TGGGCGTTCGTGGTCG-1	-0.576486	11.8615
003-034_T0_COL_LP_5p_N1__TGACAACCAATGAATG-1	-1.13553	11.5869
003-034_T0_COL_LP_5p_N1__TTAGGCACACGAAATA-1	-0.616356	10.9558
003-034_T0_COL_LP_5p_N1__GACGTTAAGCGATTCT-1	-0.698867	11.7923
003-034_T0_COL_LP_5p_N1__AACACGTCATATGGTC-1	1.25765	11.5496
003-034_T0_COL_LP_5p_N1__CATTATCGTTTGACTG-1	-0.506424	11.4648
003-034_T0_COL_LP_5p_N1__TGCCCATCAGGATCGA-1	-0.085161	10.8101
003-034_T0_COL_LP_5p_N1__CACAGTATCACGATGT-1	-0.568806	11.7549
003-034_T0_COL_LP_5p_N1__CGTAGCGCAGGAATCG-1	-1.03485	11.7524
003-034_T0_COL_LP_5p_N1__TGACTTTAGGAGCGAG-1	-0.563343	12.0158
003-034_T0_COL_LP_5p_N1__TTGAACGAGCACCGCT-1	0.868131	11.2077
003-034_T0_COL_LP_5p_N1__GCGCGATAGAAACGAG-1	-0.433678	12.8306
003-034_T0_COL_LP_5p_N1__CGAGAAGTCTGGTGTA-1	-1.07856	11.6538
003-034_T0_COL_LP_5p_N1__CGCTTCAAGAATGTTG-1	-1.23754	11.9073
003-034_T0_COL_LP_5p_N1__CACAGTACACGCTTTC-1	-0.651214	12.0767
003-034_T0_COL_LP_5p_N1__AGGCCGTGTTCGTCTC-1	-0.53309	10.8871
003-034_T0_COL_LP_5p_N1__CCAATCCAGCTGCAAG-1	-0.804279	11.8353
003-034_T0_COL_LP_5p_N1__GGTGCGTTCTTATCTG-1	-0.454614	11.5983
003-034_T0_COL_LP_5p_N1__GGTGAAGCAGCTGTGC-1	0.953416	11.3689
003-034_T0_COL_LP_5p_N1__CTCACACCAAACTGTC-1	-0.838269	13.2498
003-034_T0_COL_LP_5p_N1__CCTCTGACATTGTGCA-1	-0.835866	11.6984
003-034_T0_COL_LP_5p_N1__AGTTGGTTCCAAGCCG-1	-0.848779	12.015
003-034_T0_COL_LP_5p_N1__CAAGTTGGTGTGGCTC-1	-0.551124	11.0104
003-034_T0_COL_LP_5p_N1__CCGTACTGTATCAGTC-1	-1.39367	11.742
003-034_T0_COL_LP_5p_N1__CCTACCATCCCTAACC-1	-0.868752	11.719
003-034_T0_COL_LP_5p_N1__ATCATCTAGGGCTCTC-1	-1.33519	11.9153
003-034_T0_COL_LP_5p_N1__ACGTCAATCGCCAGCA-1	-0.588567	12.176
003-034_T0_COL_LP_5p_N1__CATATTCGTAGCGTAG-1	-1.08901	13.2432
003-034_T0_COL_LP_5p_N1__CCGTACTAGGATGGAA-1	-0.81616	12.0308
003-034_T0_COL_LP_5p_N1__ATGTGTGCAGACGCTC-1	1.10809	11.7233
003-034_T0_COL_LP_5p_N1__AAACCTGGTAAACACA-1	-0.37122	11.5044
003-034_T0_COL_LP_5p_N1__ACACTGATCAACGGCC-1	-0.270625	11.2424
003-034_T0_COL_LP_5p_N1__TATCTCAGTAAACACA-1	-1.03884	11.4831
003-034_T0_COL_LP_5p_N1__GGAGCAACAAGCTGTT-1	-1.20563	11.7132
003-034_T0_COL_LP_5p_N1__CCACGGAGTTCCACTC-1	-1.01394	11.808
003-034_T0_COL_LP_5p_N1__TATTACCAGCTACCTA-1	-0.867964	11.0256
003-034_T0_COL_LP_5p_N1__ACAGCTACATCGTCGG-1	-1.42831	11.6435
003-034_T0_COL_LP_5p_N1__GGACAAGTCATGTCCC-1	-0.885912	12.6817
003-034_T0_COL_LP_5p_N1__AGGGATGAGTGAACGC-1	-1.3029	11.7795
003-034_T0_COL_LP_5p_N1__CGGACTGAGGCAGTCA-1	-0.977817	11.8968
003-034_T0_COL_LP_5p_N1__AACCATGGTCTAAACC-1	-0.305013	11.8564
003-034_T0_COL_LP_5p_N1__CTTGGCTGTAAATGAC-1	-0.497128	11.0104
003-034_T0_COL_LP_5p_N1__GCATGATTCCGAATGT-1	-1.19185	10.818
003-034_T0_COL_LP_5p_N1__GTCCTCACAATACGCT-1	-0.749358	11.2088
003-034_T0_COL_LP_5p_N1__TCAGGTAGTCATATGC-1	-0.71971	11.6713
003-034_T0_COL_LP_5p_N1__CTCGGGAAGGCCCGTT-1	-1.10278	11.0184
003-034_T0_COL_LP_5p_N1__TCGAGGCAGGATTCGG-1	-1.23093	11.9272
003-034_T0_COL_LP_5p_N1__AGTGTCATCTGGTGTA-1	-1.31184	11.2314
003-034_T0_COL_LP_5p_N1__GATCTAGGTTCCTCCA-1	-0.146731	12.4317
003-034_T0_COL_LP_5p_N1__GTGCATATCGCTTGTC-1	-0.557801	10.9039
003-034_T0_COL_LP_5p_N1__AGACGTTAGGTGCAAC-1	-0.552723	12.1182
003-034_T0_COL_LP_5p_N1__CGGTTAATCTAACTCT-1	-0.429384	12.0182
003-034_T0_COL_LP_5p_N1__TCTATTGTCAACGAAA-1	-0.784378	11.7783
003-034_T0_COL_LP_5p_N1__ACTTACTCAGCCACCA-1	-1.31575	11.8867
003-034_T0_COL_LP_5p_N1__ACGGAGAGTTCAGACT-1	-0.920908	11.481
003-034_T0_COL_LP_5p_N1__CCAATCCTCTGGTGTA-1	-0.676869	10.8647
003-034_T0_COL_LP_5p_N1__TTCTACATCATAACCG-1	-0.713017	11.1337
003-034_T0_COL_LP_5p_N1__TAGGCATGTATAAACG-1	-0.876118	12.468
003-034_T0_COL_LP_5p_N1__TGCCAAAAGTGGTAAT-1	-1.05171	11.713
003-034_T0_COL_LP_5p_N1__AAGTCTGCACATTTCT-1	-1.54209	11.8717
003-034_T0_COL_LP_5p_N1__GAACGGACACTTAACG-1	-0.772921	11.8056
003-034_T0_COL_LP_5p_N1__TTTGTCATCTCTGCTG-1	-0.778067	11.6543
003-034_T0_COL_LP_5p_N1__CAAGATCGTTGCCTCT-1	-0.771168	11.618
003-034_T0_COL_LP_5p_N1__ACGGCCAAGCTGAAAT-1	0.816628	11.5247
003-034_T0_COL_LP_5p_N1__TACGGGCAGACACGAC-1	-1.14451	11.775
003-034_T0_COL_LP_5p_N1__TATTACCCATCCTAGA-1	0.843027	11.3395
003-034_T0_COL_LP_5p_N1__CATCAAGCAGTATAAG-1	0.801784	11.7342
003-034_T0_COL_LP_5p_N1__CACCACTAGCTATGCT-1	-0.448184	11.102
003-034_T0_COL_LP_5p_N1__GCCTCTAAGTCAATAG-1	-1.22328	11.8467
003-034_T0_COL_LP_5p_N1__CATATTCTCAGAGGTG-1	1.09799	11.3681
003-034_T0_COL_LP_5p_N1__CTACATTAGAGCTTCT-1	-1.37184	12.8297
003-034_T0_COL_LP_5p_N1__TACTCGCCAGGAATCG-1	-1.23377	11.9494
003-034_T0_COL_LP_5p_N1__GTGAAGGCATGTAAGA-1	-0.199748	12.7363
003-034_T0_COL_LP_5p_N1__CCTTTCTGTCCAACTA-1	-0.655655	11.1366
003-034_T0_COL_LP_5p_N1__AGCGTATCATACTACG-1	0.0768863	12.4128
003-034_T0_COL_LP_5p_N1__ACTGATGTCAAACCAC-1	-1.0727	11.8111
003-034_T0_COL_LP_5p_N1__ACATGGTAGTAGATGT-1	-0.777255	11.7246
003-034_T0_COL_LP_5p_N1__ACGTCAACATTTCACT-1	-0.896191	11.5116
003-034_T0_COL_LP_5p_N1__ACAGCTACAATAGCAA-1	-0.21907	10.787
003-034_T0_COL_LP_5p_N1__CGTCTACAGAGTGACC-1	-0.656095	11.7442
003-034_T0_COL_LP_5p_N1__GAGGTGATCCAAAGTC-1	-0.559125	11.779
003-034_T0_COL_LP_5p_N1__GTTACAGGTAAGTGTA-1	0.913199	11.6381
003-034_T0_COL_LP_5p_N1__GGACAAGGTCCGTTAA-1	-0.846391	12.8878
003-034_T0_COL_LP_5p_N1__TCGCGAGTCTGCTTGC-1	-0.907914	10.9223
003-034_T0_COL_LP_5p_N1__ATCATCTAGCGTAATA-1	-0.735051	11.8959
003-034_T0_COL_LP_5p_N1__CCTACACGTAGTAGTA-1	-0.974723	11.6063
003-034_T0_COL_LP_5p_N1__TGAGCATAGCGGCTTC-1	-1.73819	12.9068
003-034_T0_COL_LP_5p_N1__CAACCAAGTCATCCCT-1	-0.748092	11.6376
003-034_T0_COL_LP_5p_N1__CTAGCCTGTAGGACAC-1	-0.975545	11.7816
003-034_T0_COL_LP_5p_N1__CGCGTTTAGGCCGAAT-1	-0.78742	12.1364
003-034_T0_COL_LP_5p_N1__TCATTTGCATGGTTGT-1	-0.838125	11.5579
003-034_T0_COL_LP_5p_N1__GCGAGAATCAGTTTGG-1	-0.751398	13.4708
003-034_T0_COL_LP_5p_N1__GCATGATAGCAGGTCA-1	-0.791318	11.952
003-034_T0_COL_LP_5p_N1__TTCTTAGTCCTCATTA-1	-0.698889	13.4833
003-034_T0_COL_LP_5p_N1__TGGCTGGTCTAACCGA-1	-0.218664	11.21
003-034_T0_COL_LP_5p_N1__TAGTTGGTCAACGCTA-1	-0.205912	12.0343
003-034_T0_COL_LP_5p_N1__TTCTCAAGTCCGAATT-1	-0.301911	11.6258
003-034_T0_COL_LP_5p_N1__ATCTGCCTCTTACCGC-1	-0.717729	13.6796
003-034_T0_COL_LP_5p_N1__GGCAATTTCCGTTGCT-1	-0.809375	10.8395
003-034_T0_COL_LP_5p_N1__CGTCACTAGGACCACA-1	0.92276	11.8685
003-034_T0_COL_LP_5p_N1__AGCAGCCCAGCATGAG-1	-1.06004	11.6246
003-034_T0_COL_LP_5p_N1__CACCAGGCATTTGCCC-1	-1.32599	12.0565
003-034_T0_COL_LP_5p_N1__GAAGCAGGTTCCACGG-1	-0.666674	13.1995
003-034_T0_COL_LP_5p_N1__GCGCCAAGTAGTGAAT-1	0.958283	11.5342
003-034_T0_COL_LP_5p_N1__TACTTGTAGTACGTAA-1	1.10401	10.8936
003-034_T0_COL_LP_5p_N1__TCATTACCAAACGCGA-1	0.137629	11.368
003-034_T0_COL_LP_5p_N1__TCATTTGAGACATAAC-1	-0.607366	10.3296
003-034_T0_COL_LP_5p_N1__GGGAATGTCAGTTAGC-1	-0.969317	11.1668
003-034_T0_COL_LP_5p_N1__CTGAAACTCGTAGGAG-1	-0.670651	11.226
003-034_T0_COL_LP_5p_N1__TTAACTCGTTTGGCGC-1	-0.654725	11.9683
003-034_T0_COL_LP_5p_N1__ATTGGTGGTCTAGGTT-1	-0.510064	11.9538
003-034_T0_COL_LP_5p_N1__CAGGTGCTCGGAGGTA-1	-0.703753	11.6231
003-034_T0_COL_LP_5p_N1__ACTGCTCAGAACTGTA-1	-0.389964	12.2408
003-034_T0_COL_LP_5p_N1__TAAGTGCAGAAACCGC-1	-1.3111	11.6287
003-034_T0_COL_LP_5p_N1__CATGGCGCACAGCCCA-1	-0.779739	11.7168
003-034_T0_COL_LP_5p_N1__GCAAACTGTGAAAGAG-1	-1.22242	11.5473
003-034_T0_COL_LP_5p_N1__ATGTGTGTCATCACCC-1	-0.444207	10.9145
003-034_T0_COL_LP_5p_N1__TACGGATCATATGCTG-1	-0.632539	11.9691
003-034_T0_COL_LP_5p_N1__ACTGTCCAGGCATTGG-1	-1.23355	11.5811
003-034_T0_COL_LP_5p_N1__CACACCTAGCCCTAAT-1	-0.954168	11.7066
003-034_T0_COL_LP_5p_N1__GCTCTGTCATTCCTGC-1	-0.761956	10.9382
003-034_T0_COL_LP_5p_N1__CGATTGAGTGGGTCAA-1	-1.36126	11.5249
003-034_T0_COL_LP_5p_N1__AAGTCTGCAGCCAGAA-1	-0.911776	12.3644
003-034_T0_COL_LP_5p_N1__TCTGGAACACTTCTGC-1	-0.619247	11.8303
003-034_T0_COL_LP_5p_N1__ATAACGCTCCGCGCAA-1	-0.614026	11.6208
003-034_T0_COL_LP_5p_N1__GACTAACGTTCGTTGA-1	-1.078	12.0368
003-034_T0_COL_LP_5p_N1__GATCGCGGTAGATTAG-1	-0.997126	11.9767
003-034_T0_COL_LP_5p_N1__GCTTCCACAATTGCTG-1	-0.594278	10.9906
003-034_T0_COL_LP_5p_N1__CATTCGCCATCGGACC-1	-1.53372	11.4072
003-034_T0_COL_LP_5p_N1__GAGTCCGTCGTCCAGG-1	-0.868994	11.6976
003-034_T0_COL_LP_5p_N1__CACCTTGCACCATCCT-1	-1.02288	11.6991
003-034_T0_COL_LP_5p_N1__TTTACTGTCAGCAACT-1	-0.121062	12.424
003-034_T0_COL_LP_5p_N1__CGAATGTAGGATATAC-1	-0.331763	12.0198
003-034_T0_COL_LP_5p_N1__AGCTTGACACCACCAG-1	-1.10416	12.8384
003-034_T0_COL_LP_5p_N1__GAAACTCAGAAAGTGG-1	-0.97118	11.8559
003-034_T0_COL_LP_5p_N1__TCTGAGACATGCCTAA-1	-1.0616	10.8987
003-034_T0_COL_LP_5p_N1__GGGTTGCCATCCAACA-1	-1.27491	11.6363
003-034_T0_COL_LP_5p_N1__CTCTGGTTCAGGCGAA-1	-0.673032	11.9528
003-034_T0_COL_LP_5p_N1__CCTAAAGGTTGTCTTT-1	-1.29678	11.7923
003-034_T0_COL_LP_5p_N1__AAAGATGCACCTTGTC-1	0.472239	11.1522
003-034_T0_COL_LP_5p_N1__CCTTTCTCACATGACT-1	-1.2912	12.1604
003-034_T0_COL_LP_5p_N1__ATCCACCCAATCACAC-1	-1.14609	11.7984
003-034_T0_COL_LP_5p_N1__CGGACACAGTTAACGA-1	-1.10845	11.7549
003-034_T0_COL_LP_5p_N1__TGGCTGGTCACTTATC-1	-1.04877	11.6071
003-034_T0_COL_LP_5p_N1__TTGCCGTGTTTGGGCC-1	-0.428202	11.0811
003-034_T0_COL_LP_5p_N1__TCGGGACAGGTGATAT-1	-0.703806	11.5855
003-034_T0_COL_LP_5p_N1__ACTTACTAGCTAAACA-1	-0.487143	11.6608
003-034_T0_COL_LP_5p_N1__TTGTAGGAGTGCGATG-1	-0.0386799	11.0026
003-034_T0_COL_LP_5p_N1__GATGCTATCGTAGGAG-1	-0.0650987	11.247
003-034_T0_COL_LP_5p_N1__TGCTACCTCGACGGAA-1	-0.0447561	10.784
003-034_T0_COL_LP_5p_N1__TGGCCAGGTAGCGTGA-1	-1.62638	11.7698
003-034_T0_COL_LP_5p_N1__TTGCCGTCAACTTGAC-1	-1.25745	12.0353
003-034_T0_COL_LP_5p_N1__TTCTACAGTAGTACCT-1	-0.781088	12.9835
003-034_T0_COL_LP_5p_N1__ACTGATGAGTAGTGCG-1	-0.553705	12.2098
003-034_T0_COL_LP_5p_N1__CCGGGATTCCACGTGG-1	-1.45072	11.7202
003-034_T0_COL_LP_5p_N1__CTGCCTATCCTTTCGG-1	-0.820752	11.8219
003-034_T0_COL_LP_5p_N1__GGAACTTAGAGCTTCT-1	-0.72552	11.9281
003-034_T0_COL_LP_5p_N1__CCACTACCAGATCTGT-1	-0.783427	11.7491
003-034_T0_COL_LP_5p_N1__GAAACTCAGCTGATAA-1	-0.577295	11.7424
003-034_T0_COL_LP_5p_N1__GACGTGCAGCTCCTTC-1	-1.4946	11.8146
003-034_T0_COL_LP_5p_N1__CGGAGTCAGATCACGG-1	-0.813016	11.5219
003-034_T0_COL_LP_5p_N1__ATGGGAGCAATGTAAG-1	-1.09772	11.7438
003-034_T0_COL_LP_5p_N1__TGGGAAGGTGTGACGA-1	-0.440464	11.074
003-034_T0_COL_LP_5p_N1__TATCAGGAGGACTGGT-1	-1.02911	11.8756
003-034_T0_COL_LP_5p_N1__CGTTAGAAGCGATAGC-1	-0.634113	12.3071
003-034_T0_COL_LP_5p_N1__ACATGGTAGAGGTTAT-1	-0.809571	11.8563
003-034_T0_COL_LP_5p_N1__CACCACTAGGTGCACA-1	-0.840795	11.0476
003-034_T0_COL_LP_5p_N1__ACGATGTCATCCAACA-1	-1.07628	11.6274
003-034_T0_COL_LP_5p_N1__AGCAGCCAGCGTTTAC-1	-0.554575	12.5998
003-034_T0_COL_LP_5p_N1__TGCGGGTTCTTGCCGT-1	-0.729414	11.8739
003-034_T0_COL_LP_5p_N1__CTGGTCTTCTCAACTT-1	-0.473219	11.0865
003-034_T0_COL_LP_5p_N1__GGGCACTAGACATAAC-1	-0.0903366	11.6946
003-034_T0_COL_LP_5p_N1__AGGCCGTGTATAATGG-1	-0.992927	13.6279
003-034_T0_COL_LP_5p_N1__ATCTACTGTCAGATAA-1	-0.887838	11.1536
003-034_T0_COL_LP_5p_N1__GGGCACTTCGTATCAG-1	-1.44896	11.6473
003-034_T0_COL_LP_5p_N1__GGAAAGCCATATACCG-1	-0.199677	11.1347
003-034_T0_COL_LP_5p_N1__CGCTATCGTAGCCTCG-1	-0.144008	10.7848
003-034_T0_COL_LP_5p_N1__ATTGGTGCAAGCCGTC-1	-1.06781	11.7154
003-034_T0_COL_LP_5p_N1__ACAGCCGTCACTTATC-1	-0.90047	13.2094
003-034_T0_COL_LP_5p_N1__TAGACCAGTTGACGTT-1	-0.948157	13.3417
003-034_T0_COL_LP_5p_N1__ACGGAGAGTTTGGCGC-1	0.666415	11.5876
003-034_T0_COL_LP_5p_N1__ATCACGAAGTAGATGT-1	-1.132	11.5127
003-034_T0_COL_LP_5p_N1__CAACCTCGTGGTACAG-1	-1.24462	11.7787
003-034_T0_COL_LP_5p_N1__CTTACCGTCGCACTCT-1	-0.555292	11.864
003-034_T0_COL_LP_5p_N1__TCGGGACCAATAGAGT-1	-0.947426	11.688
003-034_T0_COL_LP_5p_N1__TGGTTCCTCTTGAGAC-1	-0.513061	11.6282
003-034_T0_COL_LP_5p_N1__TGCCAAAAGTGGACGT-1	0.0752927	12.1028
003-034_T0_COL_LP_5p_N1__TGGCCAGGTCGTGGCT-1	-0.714376	11.7804
003-034_T0_COL_LP_5p_N1__TCAGCTCTCCCACTTG-1	-0.8727	11.6301
003-034_T0_COL_LP_5p_N1__TTCGGTCCAACGCACC-1	-1.0434	10.7485
003-034_T0_COL_LP_5p_N1__TGGTTCCAGTGCCAGA-1	-0.207169	11.0812
003-034_T0_COL_LP_5p_N1__ACTGATGTCGCCTGAG-1	-0.974378	11.9884
003-034_T0_COL_LP_5p_N1__TTAGTTCTCGGAGCAA-1	0.614185	11.7005
003-034_T0_COL_LP_5p_N1__GGACAGAGTACCGTTA-1	-1.13833	12.0405
003-034_T0_COL_LP_5p_N1__ACGATACAGCCGGTAA-1	-0.414887	11.6852
003-034_T0_COL_LP_5p_N1__AGCGGTCCAGCCTTTC-1	-0.872277	12.1296
003-034_T0_COL_LP_5p_N1__AAGTCTGAGATGGCGT-1	-1.39329	11.6206
003-034_T0_COL_LP_5p_N1__GAACGGACAGATTGCT-1	0.191858	11.5
003-034_T0_COL_LP_5p_N1__TGGACGCCATCCTAGA-1	-1.2485	11.6738
003-034_T0_COL_LP_5p_N1__ACCGTAATCGGAATCT-1	-0.645633	11.7339
003-034_T0_COL_LP_5p_N1__GTGCTTCTCCGTCATC-1	-0.859542	11.9864
003-034_T0_COL_LP_5p_N1__GCATGATAGAAGGACA-1	-1.04164	11.7684
003-034_T0_COL_LP_5p_N1__ATCCGAAAGGAGTACC-1	-0.538741	11.2167
003-034_T0_COL_LP_5p_N1__ACTTGTTAGTGAAGTT-1	-1.7776	11.807
003-034_T0_COL_LP_5p_N1__TTTGGTTCACATGACT-1	-0.096418	11.7604
003-034_T0_COL_LP_5p_N1__GATCGTATCTTACCGC-1	-0.410928	11.2669
003-034_T0_COL_LP_5p_N1__GACTAACAGCAGGTCA-1	-1.36472	11.9595
003-034_T0_COL_LP_5p_N1__TGGTTAGGTTACGACT-1	-0.654816	11.7257
003-034_T0_COL_LP_5p_N1__ATTTCTGTCTCAACTT-1	-0.699045	12.5058
003-034_T0_COL_LP_5p_N1__GGATGTTGTGCCTGTG-1	-1.18248	11.6242
003-034_T0_COL_LP_5p_N1__AGAGTGGAGGCATGGT-1	-1.55043	12.085
003-034_T0_COL_LP_5p_N1__AAAGTAGGTAAATACG-1	-0.701738	10.9203
003-034_T0_COL_LP_5p_N1__TAGACCAGTTACGGAG-1	-1.24903	12.0035
003-034_T0_COL_LP_5p_N1__CAACCAAGTCCTGCTT-1	-1.32165	11.9817
003-034_T0_COL_LP_5p_N1__AGTGAGGCATCAGTAC-1	-0.119876	11.3084
003-034_T0_COL_LP_5p_N1__TACTTGTAGTTCGCGC-1	-0.747181	11.9324
003-034_T0_COL_LP_5p_N1__CGGCTAGAGGGTTTCT-1	-0.990137	11.7006
003-034_T0_COL_LP_5p_N1__TATCAGGTCCACGTGG-1	-0.889863	10.8507
003-034_T0_COL_LP_5p_N1__ATTATCCGTTGGGACA-1	-0.974812	11.6513
003-034_T0_COL_LP_5p_N1__TCGTAGATCTGATTCT-1	-0.741814	11.601
003-034_T0_COL_LP_5p_N1__GCAATCAAGTGAACAT-1	-0.461313	11.9397
003-034_T0_COL_LP_5p_N1__CGTCACTCAAGGTTCT-1	-0.623643	10.9907
003-034_T0_COL_LP_5p_N1__ACCTTTAAGGTGATAT-1	-0.379118	11.9745
003-034_T0_COL_LP_5p_N1__TAGACCATCAATAAGG-1	-1.16858	13.1219
003-034_T0_COL_LP_5p_N1__CATGCCTGTGATAAGT-1	-0.373367	12.0738
003-034_T0_COL_LP_5p_N1__AGATCTGAGCCACTAT-1	-1.27132	11.8214
003-034_T0_COL_LP_5p_N1__CAGCCGATCAGGTTCA-1	-0.242057	12.6914
003-034_T0_COL_LP_5p_N1__CAGAATCGTAGTGAAT-1	-0.779048	11.6648
003-034_T0_COL_LP_5p_N1__ACGGGCTAGACGACGT-1	-0.53193	11.8422
003-034_T0_COL_LP_5p_N1__ACATACGCACCGGAAA-1	-1.36476	11.7867
003-034_T0_COL_LP_5p_N1__CCTTCCCTCTTAGCCC-1	-0.87852	11.4947
003-034_T0_COL_LP_5p_N1__CAGCTGGTCTAACTTC-1	-1.32424	11.78
003-034_T0_COL_LP_5p_N1__AGAGCGACAATCCGAT-1	-0.821233	11.0904
003-034_T0_COL_LP_5p_N1__AGTGGGAAGTAGGCCA-1	-1.01508	11.4783
003-034_T0_COL_LP_5p_N1__TACCTATCACACCGCA-1	-0.696427	11.1172
003-034_T0_COL_LP_5p_N1__GGAATAACAATGGAGC-1	-1.34165	11.4427
003-034_T0_COL_LP_5p_N1__TAAGAGAGTAACGTTC-1	-0.636835	11.0407
003-034_T0_COL_LP_5p_N1__GTGGGTCAGTATCTCG-1	-0.78066	10.9371
003-034_T0_COL_LP_5p_N1__AGGTCCGCAAACAACA-1	-0.170922	11.7796
003-034_T0_COL_LP_5p_N1__GACGGCTAGCTAACTC-1	-1.11665	11.7764
003-034_T0_COL_LP_5p_N1__CGATGGCAGCGGATCA-1	-0.735771	11.3092
003-034_T0_COL_LP_5p_N1__CACACCTTCTAGCACA-1	-1.01372	11.0584
003-034_T0_COL_LP_5p_N1__TACAGTGTCCGTTGTC-1	-1.04798	11.9272
003-034_T0_COL_LP_5p_N1__CTAATGGTCAGTTTGG-1	-1.09895	12.0581
003-034_T0_COL_LP_5p_N1__AAAGTAGGTGCTCTTC-1	-0.893945	11.8708
003-034_T0_COL_LP_5p_N1__AGTGTCACATCCTAGA-1	-0.579611	12.4366
003-034_T0_COL_LP_5p_N1__TGAAAGAAGGACTGGT-1	-1.26495	12.3417
003-034_T0_COL_LP_5p_N1__GGCAATTAGTAGCGGT-1	-0.996934	11.9237
003-034_T0_COL_LP_5p_N1__TCAGATGAGCCACTAT-1	-0.755769	11.6096
003-034_T0_COL_LP_5p_N1__GTACTTTTCAACTCTT-1	-0.452981	12.7102
003-034_T0_COL_LP_5p_N1__CGCTTCACATCCAACA-1	-0.628949	11.6447
003-034_T0_COL_LP_5p_N1__CGTGAGCAGTTAGCGG-1	-0.204509	10.8026
003-034_T0_COL_LP_5p_N1__CGATGGCGTTACAGAA-1	-0.174998	12.6314
003-034_T0_COL_LP_5p_N1__GACGTTAAGGTCATCT-1	-1.62391	11.6648
003-034_T0_COL_LP_5p_N1__GGAACTTCAGTCAGCC-1	-0.892914	11.8102
003-034_T0_COL_LP_5p_N1__GATTCAGGTGCAGGTA-1	-0.850849	10.9136
003-034_T0_COL_LP_5p_N1__CGGACTGGTAAGCACG-1	-0.987129	11.2551
003-034_T0_COL_LP_5p_N1__CAGTAACTCCTGCAGG-1	0.170595	11.1309
003-034_T0_COL_LP_5p_N1__TGGTTCCGTCCTGCTT-1	-0.0779438	11.7477
003-034_T0_COL_LP_5p_N1__CCGTACTCAAGCGCTC-1	-0.522275	12.0842
003-034_T0_COL_LP_5p_N1__TCAACGATCTACTCAT-1	-0.484071	11.0563
003-034_T0_COL_LP_5p_N1__TCTGAGACAAGCGAGT-1	-0.415064	11.176
003-034_T0_COL_LP_5p_N1__CCTAGCTGTTCACGGC-1	-0.741385	11.8919
003-034_T0_COL_LP_5p_N1__CTCAGAACAAGCGTAG-1	-0.465399	10.8385
003-034_T0_COL_LP_5p_N1__CTCGGGAGTACTTCTT-1	-1.66297	11.8622
003-034_T0_COL_LP_5p_N1__CGGACTGGTCACTTCC-1	-0.600041	11.7546
003-034_T0_COL_LP_5p_N1__CTACACCAGAGTAAGG-1	-1.12267	11.9014
003-034_T0_COL_LP_5p_N1__CCTTCCCGTTCCACTC-1	-0.920605	10.7467
003-034_T0_COL_LP_5p_N1__CCTCTGAGTGTCCTCT-1	-1.04969	11.7056
003-034_T0_COL_LP_5p_N1__CAGGTGCTCTGATTCT-1	-0.0892156	11.9362
003-034_T0_COL_LP_5p_N1__TACTCGCGTCCAGTTA-1	0.852567	11.2046
003-034_T0_COL_LP_5p_N1__GGCTCGACATCACGTA-1	-1.54723	13.0037
003-034_T0_COL_LP_5p_N1__GCTTCCACATTACGAC-1	-0.909501	10.6339
003-034_T0_COL_LP_5p_N1__AGCATACAGGTTACCT-1	-0.558869	11.7624
003-034_T0_COL_LP_5p_N1__GTGCTTCTCTTGAGAC-1	-0.811073	11.6232
003-034_T0_COL_LP_5p_N1__TACGGATCACATTTCT-1	0.00138971	11.0539
003-034_T0_COL_LP_5p_N1__GTATTCTAGTGTACGG-1	-1.07631	11.8071
003-034_T0_COL_LP_5p_N1__GGGAATGGTGATGTGG-1	-1.52426	11.5109
003-034_T0_COL_LP_5p_N1__TCCCGATCACTTCTGC-1	-0.991187	11.5816
003-034_T0_COL_LP_5p_N1__GGGAGATAGATGGCGT-1	-1.0824	11.8459
003-034_T0_COL_LP_5p_N1__TTGAACGCAATGTAAG-1	-0.580023	11.1402
003-034_T0_COL_LP_5p_N1__GACCAATGTTCGTCTC-1	-0.971266	11.6742
003-034_T0_COL_LP_5p_N1__GATCGATGTCGCGAAA-1	-0.629661	11.7728
003-034_T0_COL_LP_5p_N1__GCTGGGTAGGCCGAAT-1	-0.949579	10.8798
003-034_T0_COL_LP_5p_N1__GCATACATCGCATGAT-1	-0.455571	11.1534
003-034_T0_COL_LP_5p_N1__CACATAGCAAACGTGG-1	-0.510134	10.7066
003-034_T0_COL_LP_5p_N1__TACTTACCAAGCCATT-1	-0.587201	11.648
003-034_T0_COL_LP_5p_N1__TTCTCCTGTCGAGTTT-1	-1.10927	11.8359
003-034_T0_COL_LP_5p_N1__CGTTGGGTCGTTACAG-1	0.264339	12.45
003-034_T0_COL_LP_5p_N1__GAATGAACAAACTGCT-1	-0.960113	11.8103
003-034_T0_COL_LP_5p_N1__ATCATGGTCCAGAGGA-1	-1.08363	11.0015
003-034_T0_COL_LP_5p_N1__ATCACGAGTTAAAGTG-1	0.257879	11.7001
003-034_T0_COL_LP_5p_N1__ACGATGTAGCAATATG-1	-0.951651	11.8558
003-034_T0_COL_LP_5p_N1__CACCACTGTATAGTAG-1	-0.803702	11.7952
003-034_T0_COL_LP_5p_N1__CGCTTCAAGATATGCA-1	-0.0967458	12.4435
003-034_T0_COL_LP_5p_N1__ACTTTCACACATCTTT-1	-0.932018	12.288
003-034_T0_COL_LP_5p_N1__GGCGTGTTCGCCAGCA-1	-0.844084	11.7015
003-034_T0_COL_LP_5p_N1__CCGTACTCAGCTCCGA-1	-0.439943	10.8291
003-034_T0_COL_LP_5p_N1__CTTTGCGCAGACGTAG-1	-1.29731	13.5508
003-034_T0_COL_LP_5p_N1__GTGGGTCAGGTACTCT-1	-1.05246	11.6946
003-034_T0_COL_LP_5p_N1__CCGTACTAGCTAGGCA-1	-0.800752	12.4611
003-034_T0_COL_LP_5p_N1__GGGATGACACAGAGGT-1	-1.13574	12.0441
003-034_T0_COL_LP_5p_N1__CGGAGCTTCGCGATCG-1	-0.408031	12.1295
003-034_T0_COL_LP_5p_N1__ACACCCTTCGGTTAAC-1	-1.17781	11.601
003-034_T0_COL_LP_5p_N1__CTCATTAGTAATAGCA-1	-0.623805	11.1581
003-034_T0_COL_LP_5p_N1__CGATGGCTCGGCGGTT-1	-1.31829	11.5775
003-034_T0_COL_LP_5p_N1__TCAACGAGTCTAAACC-1	-0.177354	10.9543
003-034_T0_COL_LP_5p_N1__CGGGTCAAGGCTATCT-1	-1.38775	11.6644
003-034_T0_COL_LP_5p_N1__TGGCTGGGTTCGGGCT-1	-1.03417	11.7732
003-034_T0_COL_LP_5p_N1__ACTATCTCACATCTTT-1	0.873676	11.5267
003-034_T0_COL_LP_5p_N1__CCTAGCTAGATATACG-1	-1.16785	11.5384
003-034_T0_COL_LP_5p_N1__CATCAGACAAGCGATG-1	-1.33419	13.7489
003-034_T0_COL_LP_5p_N1__CTAAGACCAAAGGAAG-1	-0.312587	11.8984
003-034_T0_COL_LP_5p_N1__GAATGAACAGTCAGAG-1	-1.47019	11.7974
003-034_T0_COL_LP_5p_N1__CTTGGCTTCTTGCAAG-1	-0.566236	10.9078
003-034_T0_COL_LP_5p_N1__TGTATTCTCACAGGCC-1	-0.662682	10.8869
003-034_T0_COL_LP_5p_N1__CTAGCCTGTTTGACTG-1	-0.600174	11.7
003-034_T0_COL_LP_5p_N1__GTTCATTTCGTAGATC-1	-0.552199	11.5446
003-034_T0_COL_LP_5p_N1__TCGTAGAGTGCTAGCC-1	-0.757791	11.9594
003-034_T0_COL_LP_5p_N1__TCATTTGGTGATGCCC-1	-1.01099	11.9228
003-034_T0_COL_LP_5p_N1__CCTAGCTCAATGTAAG-1	-0.706985	10.6066
003-034_T0_COL_LP_5p_N1__TATCAGGTCCCAAGTA-1	-0.862519	11.7466
003-034_T0_COL_LP_5p_N1__CGGTTAAGTAGAGGAA-1	-1.06542	11.8015
003-034_T0_COL_LP_5p_N1__CTACATTAGTGTTAGA-1	-0.736979	11.8756
003-034_T0_COL_LP_5p_N1__ACAGCCGCAAACCTAC-1	-1.17109	11.1025
003-034_T0_COL_LP_5p_N1__CGATCGGCAGTCAGCC-1	0.931634	11.6969
003-034_T0_COL_LP_5p_N1__AGCTTGACACATGACT-1	-0.836318	11.5816
003-034_T0_COL_LP_5p_N1__GGACATTAGAAACCAT-1	-0.714086	11.8283
003-034_T0_COL_LP_5p_N1__TGACAACAGACAAAGG-1	-0.157482	11.6794
003-034_T0_COL_LP_5p_N1__CCTAAAGTCCAGTATG-1	-0.448502	11.1466
003-034_T0_COL_LP_5p_N1__CACATTTGTTCAGCGC-1	-0.960326	11.5106
003-034_T0_COL_LP_5p_N1__ACGATGTGTACCAGTT-1	0.0662911	11.0943
003-034_T0_COL_LP_5p_N1__GGAACTTCATGAAGTA-1	-0.346607	12.2888
003-034_T0_COL_LP_5p_N1__ATTCTACAGGTGCAAC-1	-0.532527	11.1486
003-034_T0_COL_LP_5p_N1__TAGTGGTTCGGAAATA-1	-1.20936	12.2244
003-034_T0_COL_LP_5p_N1__CTGATAGCAAGGTGTG-1	-0.109427	11.0733
003-034_T0_COL_LP_5p_N1__GGAACTTTCCGCAGTG-1	-1.13035	11.7989
003-034_T0_COL_LP_5p_N1__GATCAGTAGTCATCCA-1	-0.0612584	11.2754
003-034_T0_COL_LP_5p_N1__CGGCTAGTCGCGATCG-1	-1.07973	12.164
003-034_T0_COL_LP_5p_N1__ACATGGTGTCCGTCAG-1	-0.402015	10.9354
003-034_T0_COL_LP_5p_N1__CGCGTTTAGTAAGTAC-1	-0.382	11.7672
003-034_T0_COL_LP_5p_N1__TTGCGTCAGCGCTTAT-1	-0.811874	12.1585
003-034_T0_COL_LP_5p_N1__TGACAACCAAGCGATG-1	-0.646048	10.7914
003-034_T0_COL_LP_5p_N1__CTGAAGTCACTCTGTC-1	-0.709403	11.6876
003-034_T0_COL_LP_5p_N1__CAAGGCCGTAGCTGCC-1	-1.04925	11.3974
003-034_T0_COL_LP_5p_N1__GAACGGACATCGTCGG-1	-1.20781	11.5099
003-034_T0_COL_LP_5p_N1__GGTGAAGGTCCAGTAT-1	-1.26046	12.0463
003-034_T0_COL_LP_5p_N1__TTGGCAATCGCCCTTA-1	-0.0160826	12.8611
003-034_T0_COL_LP_5p_N1__CAGTCCTTCAGCATGT-1	-0.924577	10.8095
003-034_T0_COL_LP_5p_N1__AGTGGGAGTAGGACAC-1	-1.09526	11.4097
003-034_T0_COL_LP_5p_N1__AGGTCATGTTGGTAAA-1	-1.17151	12.5834
003-034_T0_COL_LP_5p_N1__TGAGCATTCACTCCTG-1	-1.07908	11.6999
003-034_T0_COL_LP_5p_N1__GGACAGACACGGCGTT-1	-0.973809	11.87
003-034_T0_COL_LP_5p_N1__CTACGTCTCTCACATT-1	-1.29923	11.5328
003-034_T0_COL_LP_5p_N1__CATCCACAGACCTAGG-1	-0.478961	12.3278
003-034_T0_COL_LP_5p_N1__TATCAGGAGTACGCGA-1	0.677133	11.2945
003-034_T0_COL_LP_5p_N1__AAGTCTGTCGGTTAAC-1	-1.18533	11.9666
003-034_T0_COL_LP_5p_N1__GTAACTGCACCATCCT-1	-0.875565	11.7905
003-034_T0_COL_LP_5p_N1__AGCGGTCTCGCGATCG-1	-0.842345	11.1478
003-034_T0_COL_LP_5p_N1__GAGCAGAAGCACCGTC-1	-0.975615	10.8026
003-034_T0_COL_LP_5p_N1__GTGCATAGTAGCGCTC-1	-0.720908	10.9492
003-034_T0_COL_LP_5p_N1__CAACCTCGTGACGCCT-1	-0.0935013	12.2597
003-034_T0_COL_LP_5p_N1__GCGCGATAGGTAAACT-1	-1.12767	11.7902
003-034_T0_COL_LP_5p_N1__CAGTCCTGTGACGGTA-1	-1.2938	11.4572
003-034_T0_COL_LP_5p_N1__TGTGGTAAGGTGCACA-1	-1.14514	11.6511
003-034_T0_COL_LP_5p_N1__GGAGCAAGTTAAGTAG-1	-0.689941	10.9509
003-034_T0_COL_LP_5p_N1__GTTTCTAAGTTCGATC-1	-0.150929	11.8618
003-034_T0_COL_LP_5p_N1__CCTCAGTAGCAACGGT-1	-0.599291	11.8464
003-034_T0_COL_LP_5p_N1__TGGCGCAGTTACGTCA-1	-1.22721	13.158
003-034_T0_COL_LP_5p_N1__CACATAGAGAAAGTGG-1	-1.68408	11.9154
003-034_T0_COL_LP_5p_N1__AGCTTGAAGTTGTAGA-1	-0.623071	11.5732
003-034_T0_COL_LP_5p_N1__GGATTACTCGTAGGAG-1	-1.00891	11.4472
003-034_T0_COL_LP_5p_N1__GGAATAAGTGTTTGTG-1	-0.523643	11.813
003-034_T0_COL_LP_5p_N1__GACTAACAGTTTGCGT-1	-0.664518	11.051
003-034_T0_COL_LP_5p_N1__AGAATAGGTTTGGCGC-1	-0.35383	12.2535
003-034_T0_COL_LP_5p_N1__GGGAATGGTGACGGTA-1	-0.69371	11.688
003-034_T0_COL_LP_5p_N1__GGGTCTGAGTTGAGAT-1	-1.0946	11.7082
003-034_T0_COL_LP_5p_N1__CTGATCCAGCCGATTT-1	-0.840952	11.5077
003-034_T0_COL_LP_5p_N1__GCTCCTATCAGCAACT-1	-0.337769	11.1193
003-034_T0_COL_LP_5p_N1__TGCACCTTCCTTAATC-1	0.728288	11.4759
003-034_T0_COL_LP_5p_N1__ACGAGGACAGATGGCA-1	-0.422508	11.9274
003-034_T0_COL_LP_5p_N1__CGTCCATTCGCAAGCC-1	-0.231551	11.9477
003-034_T0_COL_LP_5p_N1__ATTACTCCACCACCAG-1	-1.19986	11.6677
003-034_T0_COL_LP_5p_N1__GTGTTAGGTAGAAGGA-1	-0.374291	10.9725
003-034_T0_COL_LP_5p_N1__ACTATCTCAGCTCCGA-1	-0.738009	11.8076
003-034_T0_COL_LP_5p_N1__TAAGTGCAGCCTATGT-1	0.199421	12.8536
003-034_T0_COL_LP_5p_N1__CATGCCTGTTATGTGC-1	-0.98172	11.6382
003-034_T0_COL_LP_5p_N1__ATGTGTGTCTGAGTGT-1	-0.292532	11.7759
003-034_T0_COL_LP_5p_N1__CGGGTCATCTGTTGAG-1	-1.12201	11.7749
003-034_T0_COL_LP_5p_N1__GAATAAGTCTCGGACG-1	-0.836915	10.9442
003-034_T0_COL_LP_5p_N1__GGCGACTTCTCGCTTG-1	-1.0967	11.1548
003-034_T0_COL_LP_5p_N1__AAGGAGCGTGAAGGCT-1	-0.535038	12.001
003-034_T0_COL_LP_5p_N1__CTAATGGCACGTCTCT-1	-0.289509	11.1758
003-034_T0_COL_LP_5p_N1__GTAACTGCACGTGAGA-1	-1.15866	11.6003
003-034_T0_COL_LP_5p_N1__GTAACTGCAAATTGCC-1	-1.18005	11.599
003-034_T0_COL_LP_5p_N1__GGACAAGTCATGCAAC-1	-1.13301	11.6782
003-034_T0_COL_LP_5p_N1__GGACATTAGCAATATG-1	-0.501348	11.7893
003-034_T0_COL_LP_5p_N1__CCTAAAGAGGCAAAGA-1	-1.35233	11.5746
003-034_T0_COL_LP_5p_N1__TACTTACAGACCACGA-1	-1.04922	11.5571
003-034_T0_COL_LP_5p_N1__CTCGAGGCACACTGCG-1	-0.421278	10.6585
003-034_T0_COL_LP_5p_N1__TCAGCAAAGCGCTTAT-1	-0.531031	11.1921
003-034_T0_COL_LP_5p_N1__TAAACCGCAAGAGGCT-1	-0.528428	13.3059
003-034_T0_COL_LP_5p_N1__GTTACAGCAGTCAGAG-1	-0.890885	11.6749
003-034_T0_COL_LP_5p_N1__CCGTACTAGACCGGAT-1	-0.508111	12.1213
003-034_T0_COL_LP_5p_N1__TTGGAACAGAGTAAGG-1	0.871546	10.9749
003-034_T0_COL_LP_5p_N1__TGAGCATCACTCAGGC-1	-0.868851	11.813
003-034_T0_COL_LP_5p_N1__TTCCCAGAGTCCCACG-1	-0.522086	11.0733
003-034_T0_COL_LP_5p_N1__CAGATCAAGCAGCCTC-1	0.746985	11.7739
003-034_T0_COL_LP_5p_N1__CGCCAAGTCCGTTGTC-1	-1.0912	10.9287
003-034_T0_COL_LP_5p_N1__CGTAGCGTCTGTCCGT-1	0.946426	11.8104
003-034_T0_COL_LP_5p_N1__CAGCATAGTTGGAGGT-1	-0.363015	12.0075
003-034_T0_COL_LP_5p_N1__CAGCCGATCATCGCTC-1	-1.16579	12.0967
003-034_T0_COL_LP_5p_N1__TCGTAGAAGAATTGTG-1	-1.04371	11.0713
003-034_T0_COL_LP_5p_N1__CATATTCGTGTTGGGA-1	-1.04003	11.4545
003-034_T0_COL_LP_5p_N1__GCAGCCAAGTATGACA-1	-0.647249	11.8568
003-034_T0_COL_LP_5p_N1__GTCAAGTGTGTGAATA-1	-1.22301	11.707
003-034_T0_COL_LP_5p_N1__ACTGCTCTCGAATGCT-1	-1.21179	11.7837
003-034_T0_COL_LP_5p_N1__TGTTCCGCACGCATCG-1	-0.273832	10.899
003-034_T0_COL_LP_5p_N1__GTGTTAGGTCGCGAAA-1	-0.928381	11.7353
003-034_T0_COL_LP_5p_N1__TACTTACAGAGCTATA-1	-0.810113	12.7111
003-034_T0_COL_LP_5p_N1__CGATCGGCAACGATCT-1	-0.862561	11.8683
003-034_T0_COL_LP_5p_N1__CTGATAGAGTGCGATG-1	-1.00933	11.8811
003-034_T0_COL_LP_5p_N1__AAACGGGTCGACCAGC-1	-0.861308	11.7311
003-034_T0_COL_LP_5p_N1__CAACCAAAGACCTAGG-1	-0.815678	10.8638
003-034_T0_COL_LP_5p_N1__CGGAGTCTCGGTGTTA-1	-0.232168	10.9123
003-034_T0_COL_LP_5p_N1__AAGACCTCAGGTGCCT-1	-1.20613	12.4975
003-034_T0_COL_LP_5p_N1__CGTTAGAAGCTAGTCT-1	-0.826158	13.6035
003-034_T0_COL_LP_5p_N1__TGGGCGTGTCACTTCC-1	-1.13837	12.6001
003-034_T0_COL_LP_5p_N1__AGATTGCAGTACGCGA-1	-0.775246	12.9706
003-034_T0_COL_LP_5p_N1__GCGAGAAAGAGGGCTT-1	-1.01246	12.7177
003-034_T0_COL_LP_5p_N1__GACCAATGTCTCTCGT-1	-0.426394	11.3689
003-034_T0_COL_LP_5p_N1__CGAGCCAGTCTGGTCG-1	1.04742	11.5681
003-034_T0_COL_LP_5p_N1__GCTGGGTTCGAGAACG-1	-1.1116	11.5409
003-034_T0_COL_LP_5p_N1__TGAGCATCACGACTCG-1	-0.673463	12.0118
003-034_T0_COL_LP_5p_N1__AGGGTGAGTACATCCA-1	-0.704189	11.9191
003-034_T0_COL_LP_5p_N1__GCGCAACGTCTTGCGG-1	-0.186537	12.3139
003-034_T0_COL_LP_5p_N1__TACACGAAGGCATGGT-1	-0.368362	11.2801
003-034_T0_COL_LP_5p_N1__ATCACGACAAAGCAAT-1	-0.890748	11.4042
003-034_T0_COL_LP_5p_N1__AGTGGGATCGACAGCC-1	-0.391748	11.9035
003-034_T0_COL_LP_5p_N1__AGCATACTCTTGTTTG-1	-0.992195	11.6591
003-034_T0_COL_LP_5p_N1__CACCAGGTCTCTGTCG-1	-0.674061	10.8514
003-034_T0_COL_LP_5p_N1__ACCTTTAAGTCCGGTC-1	-0.506083	11.9433
003-034_T0_COL_LP_5p_N1__GATCGCGCAGGACCCT-1	-0.549868	12.0388
003-034_T0_COL_LP_5p_N1__CTCAGAATCAGTTGAC-1	-0.704308	11.5806
003-034_T0_COL_LP_5p_N1__TCAGGTAAGGTGTTAA-1	-0.124653	10.8254
003-034_T0_COL_LP_5p_N1__AAGACCTCACTTAACG-1	-0.185032	11.2004
003-034_T0_COL_LP_5p_N1__ACTGCTCAGCTGAAAT-1	-1.28668	11.5646
003-034_T0_COL_LP_5p_N1__GGTGAAGTCCATTCTA-1	-1.06077	11.7575
003-034_T0_COL_LP_5p_N1__GGAACTTGTGACTACT-1	-0.890341	11.0584
003-034_T0_COL_LP_5p_N1__TAGTGGTTCGCGATCG-1	-0.593965	11.6017
003-034_T0_COL_LP_5p_N1__GTCATTTAGAAGGGTA-1	-0.709027	11.7121
003-034_T0_COL_LP_5p_N1__GCATACATCGTCTGCT-1	-0.668528	11.422
003-034_T0_COL_LP_5p_N1__CTTTGCGAGTGGGCTA-1	-1.33158	11.8613
003-034_T0_COL_LP_5p_N1__CCGGTAGTCCGTCATC-1	-0.564797	13.1823
003-034_T0_COL_LP_5p_N1__CGAACATGTGTTGGGA-1	-0.927787	11.9131
003-034_T0_COL_LP_5p_N1__CCTACCACACAACGTT-1	0.0445017	11.8904
003-034_T0_COL_LP_5p_N1__GTACGTAAGCGGCTTC-1	-0.631805	13.2816
003-034_T0_COL_LP_5p_N1__GTACTTTCACGCGAAA-1	-0.726286	11.6687
003-034_T0_COL_LP_5p_N1__ATCCGAAGTCTGGAGA-1	-1.13222	11.8522
003-034_T0_COL_LP_5p_N1__AAACCTGTCAGCTCGG-1	-0.781859	10.6115
003-034_T0_COL_LP_5p_N1__GCTGGGTGTCTTTCAT-1	-0.518094	11.6934
003-034_T0_COL_LP_5p_N1__ATCACGAGTACCATCA-1	-1.87321	11.7502
003-034_T0_COL_LP_5p_N1__ACACCAACAGGAACGT-1	0.192012	12.2513
003-034_T0_COL_LP_5p_N1__GCGCGATGTGCAGTAG-1	-1.46788	11.8939
003-034_T0_COL_LP_5p_N1__TCATTTGCAGACGCTC-1	0.879289	11.6701
003-034_T0_COL_LP_5p_N1__ACGCAGCTCCCTTGCA-1	-0.631701	11.5797
003-034_T0_COL_LP_5p_N1__TGAAAGAAGGCTACGA-1	-1.48359	11.6593
003-034_T0_COL_LP_5p_N1__CGAATGTTCCTCTAGC-1	-0.446134	11.5878
003-034_T0_COL_LP_5p_N1__CACATAGTCCTCAACC-1	-0.601856	11.6948
003-034_T0_COL_LP_5p_N1__CTTTGCGAGCACACAG-1	-1.05572	11.6233
003-034_T0_COL_LP_5p_N1__GGCCGATTCGGTCTAA-1	0.807146	11.1857
003-034_T0_COL_LP_5p_N1__CGACTTCGTCTCTCTG-1	-0.802924	12.0359
003-034_T0_COL_LP_5p_N1__GCAATCAGTTTGTTGG-1	-0.78681	11.7003
003-034_T0_COL_LP_5p_N1__TATTACCCAGCCTATA-1	-1.22953	11.8732
003-034_T0_COL_LP_5p_N1__CGACTTCGTGAGGGAG-1	-0.0443854	11.9802
003-034_T0_COL_LP_5p_N1__ACTTACTGTTCAGTAC-1	-0.881946	11.7444
003-034_T0_COL_LP_5p_N1__GCCTCTAGTGTTCTTT-1	-0.652636	11.7202
003-034_T0_COL_LP_5p_N1__CTCACACAGAAGGTGA-1	-0.220369	12.8578
003-034_T0_COL_LP_5p_N1__CGGGTCAAGGCAGGTT-1	-0.940568	11.8343
003-034_T0_COL_LP_5p_N1__AGCTCTCAGCTCCTCT-1	-0.801793	11.4847
003-034_T0_COL_LP_5p_N1__GCTCTGTTCTGAAAGA-1	-1.21429	11.5633
003-034_T0_COL_LP_5p_N1__TCAGCTCTCCAGGGCT-1	-0.695924	11.9246
003-034_T0_COL_LP_5p_N1__CCTATTACACATGTGT-1	-1.20003	10.9496
003-034_T0_COL_LP_5p_N1__GGACAAGAGTCCAGGA-1	-1.33699	11.5916
003-034_T0_COL_LP_5p_N1__AACTTTCGTAAACCTC-1	-0.915412	11.6915
003-034_T0_COL_LP_5p_N1__CAGGTGCAGATTACCC-1	-1.00584	11.7397
003-034_T0_COL_LP_5p_N1__GCGCCAACATGGGACA-1	-0.769813	12.3322
003-034_T0_COL_LP_5p_N1__AGTGAGGAGAAACGCC-1	-1.68119	12.6164
003-034_T0_COL_LP_5p_N1__CACAAACCACTTGGAT-1	-0.933708	12.0497
003-034_T0_COL_LP_5p_N1__CTAGCCTAGCCAGTTT-1	-0.701781	11.7069
003-034_T0_COL_LP_5p_N1__AGTTGGTGTTCCGTCT-1	-0.972759	11.2272
003-034_T0_COL_LP_5p_N1__TCTTCGGGTTGGTGGA-1	-0.73599	12.2933
003-034_T0_COL_LP_5p_N1__CGAACATGTAGGAGTC-1	-1.0557	11.0926
003-034_T0_COL_LP_5p_N1__ATCTACTCATTACCTT-1	-0.803466	11.0542
003-034_T0_COL_LP_5p_N1__TAAGCGTGTCCGAGTC-1	-0.976248	11.1451
003-034_T0_COL_LP_5p_N1__AAATGCCCAACTGCGC-1	-0.943294	10.7517
003-034_T0_COL_LP_5p_N1__ACTGTCCGTTTCCACC-1	-0.604108	11.7754
003-034_T0_COL_LP_5p_N1__GGAACTTTCACGAAGG-1	-1.00731	11.4284
003-034_T0_COL_LP_5p_N1__AACTCCCTCGCCGTGA-1	-0.548835	11.9116
003-034_T0_COL_LP_5p_N1__CCTAAAGCATGGGAAC-1	-0.939191	11.8707
003-034_T0_COL_LP_5p_N1__ACGTCAAGTAACGACG-1	-0.240958	11.0027
003-034_T0_COL_LP_5p_N1__GAGGTGAAGTGGTAAT-1	-0.156302	10.601
003-034_T0_COL_LP_5p_N1__CCAATCCGTTCCGGCA-1	-0.9093	11.8349
003-034_T0_COL_LP_5p_N1__GGAATAATCTGCGACG-1	-0.583311	11.8799
003-034_T0_COL_LP_5p_N1__AGATTGCTCCTATGTT-1	-0.386283	11.2027
003-034_T0_COL_LP_5p_N1__CACAGGCCATAGTAAG-1	0.651263	11.4456
003-034_T0_COL_LP_5p_N1__TTCTACAAGGCTAGAC-1	-0.540064	11.9134
003-034_T0_COL_LP_5p_N1__CGGACGTGTCTAGTGT-1	-1.15154	11.6672
003-034_T0_COL_LP_5p_N1__GCAAACTCAAGAAGAG-1	-1.24083	11.7848
003-034_T0_COL_LP_5p_N1__GACCTGGCACGACTCG-1	-0.220186	11.1422
003-034_T0_COL_LP_5p_N1__GGACAAGAGTAGCCGA-1	-0.688857	12.0881
003-034_T0_COL_LP_5p_N1__TATTACCTCAGCTGGC-1	-0.999612	12.2053
003-034_T0_COL_LP_5p_N1__CAAGGCCAGCCAGAAC-1	-1.89641	11.5577
003-034_T0_COL_LP_5p_N1__CACAGGCCACATGGGA-1	-0.566752	11.5426
003-034_T0_COL_LP_5p_N1__GCGCAACGTCCCGACA-1	-0.687178	11.0006
003-034_T0_COL_LP_5p_N1__GTGCTTCAGCAGACTG-1	-1.19861	11.6307
003-034_T0_COL_LP_5p_N1__CGGCTAGGTGAGGGAG-1	-1.41003	11.6517
003-034_T0_COL_LP_5p_N1__CTACCCAAGATGCGAC-1	-1.40136	11.6022
003-034_T0_COL_LP_5p_N1__GTCATTTGTCTCGTTC-1	-0.652042	12.5995
003-034_T0_COL_LP_5p_N1__TCAGGTAGTAAACCTC-1	-1.6805	12.0309
003-034_T0_COL_LP_5p_N1__CATCAAGGTTGTTTGG-1	-1.20995	11.7473
003-034_T0_COL_LP_5p_N1__AAGGTTCGTCCAAGTT-1	-0.760641	11.7208
003-034_T0_COL_LP_5p_N1__GCTGCTTAGGAATCGC-1	-0.808003	11.6001
003-034_T0_COL_LP_5p_N1__CGACCTTTCCGCATCT-1	-1.18475	11.7724
003-034_T0_COL_LP_5p_N1__CAGCCGACATCACAAC-1	-1.41012	11.533
003-034_T0_COL_LP_5p_N1__TGGGCGTCACCGATAT-1	-0.745131	13.5213
003-034_T0_COL_LP_5p_N1__CGTTAGAGTTGAACTC-1	-0.319849	10.7819
003-034_T0_COL_LP_5p_N1__CGATGTACACCATGTA-1	-1.22853	11.8414
003-034_T0_COL_LP_5p_N1__ACGCAGCTCCGAACGC-1	-1.40449	11.6437
003-034_T0_COL_LP_5p_N1__GGACGTCAGACATAAC-1	-1.10633	12.0882
003-034_T0_COL_LP_5p_N1__ACGCCGAAGCCTTGAT-1	-0.513293	10.9702
003-034_T0_COL_LP_5p_N1__ACGGGCTTCTGGTTCC-1	-0.603507	12.0079
003-034_T0_COL_LP_5p_N1__ACGAGCCCACAGTCGC-1	-0.970825	11.7817
003-034_T0_COL_LP_5p_N1__CCATGTCCAGGCAGTA-1	-1.12658	11.5058
003-034_T0_COL_LP_5p_N1__AGAATAGCAATGGTCT-1	-0.482216	12.8321
003-034_T0_COL_LP_5p_N1__TCAATCTTCACAGTAC-1	-1.37791	11.5976
003-034_T0_COL_LP_5p_N1__AGTGTCACAATGGATA-1	0.134413	12.392
003-034_T0_COL_LP_5p_N1__AACTCAGCACAGACAG-1	-0.430477	11.1059
003-034_T0_COL_LP_5p_N1__GAAGCAGAGTTGAGTA-1	-1.09251	11.0324
003-034_T0_COL_LP_5p_N1__ATTCTACAGTACATGA-1	-0.854679	11.8244
003-034_T0_COL_LP_5p_N1__ACTGCTCCACACCGCA-1	-1.44647	11.6729
003-034_T0_COL_LP_5p_N1__CGCGGTACAGTTCATG-1	-0.398267	11.4729
003-034_T0_COL_LP_5p_N1__CGTCACTAGGCAGTCA-1	-0.115193	11.1759
003-034_T0_COL_LP_5p_N1__ACGAGCCAGCGTGTCC-1	-0.613232	11.2823
003-034_T0_COL_LP_5p_N1__CACACAACACATGTGT-1	-0.746193	12.5008
003-034_T0_COL_LP_5p_N1__CGAACATTCTTTCCTC-1	0.0177747	12.7425
003-034_T0_COL_LP_5p_N1__ATCGAGTTCTGCCCTA-1	-0.750548	11.8322
003-034_T0_COL_LP_5p_N1__CATATTCAGCAGATCG-1	-1.04721	11.5139
003-034_T0_COL_LP_5p_N1__TGGTTCCAGCGCTTAT-1	-0.526954	11.7774
003-034_T0_COL_LP_5p_N1__GGGAGATAGTCTTGCA-1	-0.522337	12.0466
003-034_T0_COL_LP_5p_N1__GGCTGGTAGGTGCACA-1	-0.864618	10.9329
003-034_T0_COL_LP_5p_N1__ATCACGAGTGTGGTTT-1	-0.565372	12.5352
003-034_T0_COL_LP_5p_N1__AGTGAGGTCCCTGACT-1	-1.30279	11.8317
003-034_T0_COL_LP_5p_N1__TTCTCAAGTGTTCTTT-1	-1.49747	11.9678
003-034_T0_COL_LP_5p_N1__AATCGGTCACGAAAGC-1	1.06969	11.4815
003-034_T0_COL_LP_5p_N1__ACACCGGGTATAGGTA-1	-1.33902	11.6319
003-034_T0_COL_LP_5p_N1__TTCTTAGCAGCGTTCG-1	-0.823174	11.8989
003-034_T0_COL_LP_5p_N1__ATCTGCCAGGGAAACA-1	0.100114	13.2915
003-034_T0_COL_LP_5p_N1__GCGCCAAGTACATGTC-1	-1.34979	11.9916
003-034_T0_COL_LP_5p_N1__TTTGCGCCACAACGTT-1	-1.1753	11.0569
003-034_T0_COL_LP_5p_N1__CGCTTCACAGGGAGAG-1	-1.10738	11.8921
003-034_T0_COL_LP_5p_N1__CCAATCCAGAAGAAGC-1	-0.286087	11.3693
003-034_T0_COL_LP_5p_N1__GTCTCGTGTGATAAAC-1	-0.341281	13.5279
003-034_T0_COL_LP_5p_N1__CCTAGCTGTTAAGGGC-1	-1.36511	11.6916
003-034_T0_COL_LP_5p_N1__AGATTGCAGAGTGAGA-1	-1.108	11.6524
003-034_T0_COL_LP_5p_N1__CAAGATCGTTACGGAG-1	-0.829126	11.131
003-034_T0_COL_LP_5p_N1__AGGGATGAGTACTTGC-1	-1.23599	11.672
003-034_T0_COL_LP_5p_N1__CGCTATCAGATGCGAC-1	-0.972883	11.645
003-034_T0_COL_LP_5p_N1__TTCTTAGGTTGCCTCT-1	0.684068	11.2593
003-034_T0_COL_LP_5p_N1__GTCAAGTCAGTCAGAG-1	-0.817371	11.6395
003-034_T0_COL_LP_5p_N1__CCAGCGATCTCGATGA-1	-0.897501	10.6829
003-034_T0_COL_LP_5p_N1__CCGGGATTCAACACGT-1	-0.905584	12.0555
003-034_T0_COL_LP_5p_N1__AAGTCTGCATACAGCT-1	-0.213554	11.8586
003-034_T0_COL_LP_5p_N1__TGAGAGGAGGACCACA-1	0.0167218	12.0634
003-034_T0_COL_LP_5p_N1__ACACCCTGTAAGTTCC-1	-0.637974	10.9624
003-034_T0_COL_LP_5p_N1__CATGACAGTGTTCTTT-1	0.0575572	11.1054
003-034_T0_COL_LP_5p_N1__GGAATAACAATACGCT-1	-1.13269	11.6084
003-034_T0_COL_LP_5p_N1__GACTAACCATGCTAGT-1	-1.22972	11.6897
003-034_T0_COL_LP_5p_N1__TTAACTCTCCGCGGTA-1	-1.30303	11.4952
003-034_T0_COL_LP_5p_N1__CACAGTAGTGATAAGT-1	-1.12385	11.8862
003-034_T0_COL_LP_5p_N1__CGTAGGCAGCATGGCA-1	-0.606	11.9255
003-034_T0_COL_LP_5p_N1__TGTCCCATCAACACAC-1	-0.853472	11.803
003-034_T0_COL_LP_5p_N1__ACTGATGTCAGGCAAG-1	-0.619488	10.5927
003-034_T0_COL_LP_5p_N1__TCAGATGAGAGACTAT-1	-0.30859	13.0818
003-034_T0_COL_LP_5p_N1__GATCAGTAGATTACCC-1	0.45321	11.4335
003-034_T0_COL_LP_5p_N1__TACGGTATCCACGAAT-1	-0.647113	11.7987
003-034_T0_COL_LP_5p_N1__TAGTTGGGTACAGTTC-1	-0.364405	10.854
003-034_T0_COL_LP_5p_N1__AACTCAGGTGTCAATC-1	-0.334393	11.9485
003-034_T0_COL_LP_5p_N1__CGGACGTAGATGTAAC-1	-0.940926	11.7731
003-034_T0_COL_LP_5p_N1__CACACCTTCAGGATCT-1	-0.110873	10.9469
003-034_T0_COL_LP_5p_N1__GGGAGATGTCTAGAGG-1	-1.01241	11.7296
003-034_T0_COL_LP_5p_N1__ATGGGAGGTCAGTGGA-1	-0.15611	11.6838
003-034_T0_COL_LP_5p_N1__CATCGAAGTTCGTGAT-1	-1.21899	12.0634
003-034_T0_COL_LP_5p_N1__GACTACACAATCGAAA-1	-0.231461	11.0462
003-034_T0_COL_LP_5p_N1__TAGTGGTCACTGCCAG-1	-0.855902	11.7285
003-034_T0_COL_LP_5p_N1__TCAGGATCAATCGGTT-1	-0.675677	10.9449
003-034_T0_COL_LP_5p_N1__CTCGAGGCAGCCACCA-1	-0.675011	11.3947
003-034_T0_COL_LP_5p_N1__TGAGGGATCATCGCTC-1	-0.732476	11.8459
003-034_T0_COL_LP_5p_N1__TGGGAAGCAGCCAATT-1	0.0983263	11.0775
003-034_T0_COL_LP_5p_N1__CAGCTAATCAGCTTAG-1	-1.20861	11.171
003-034_T0_COL_LP_5p_N1__ACATACGGTAGGACAC-1	-0.556258	11.7323
003-034_T0_COL_LP_5p_N1__ACTTTCACAGTAAGAT-1	-0.895647	11.8046
003-034_T0_COL_LP_5p_N1__GTAACGTAGATAGGAG-1	-0.722795	11.9541
003-034_T0_COL_LP_5p_N1__CTCTAATGTCCCTTGT-1	-0.270002	11.832
003-034_T0_COL_LP_5p_N1__AAACGGGTCATAGCAC-1	-0.603467	11.7226
003-034_T0_COL_LP_5p_N1__ACGGGCTGTGAGGGAG-1	-0.16631	11.163
003-034_T0_COL_LP_5p_N1__TGCTACCGTTACCAGT-1	-0.776746	10.9015
003-034_T0_COL_LP_5p_N1__CTAACTTCACGAAAGC-1	-1.38478	11.7535
003-034_T0_COL_LP_5p_N1__GACCTGGGTCAGATAA-1	-1.20856	12.7805
003-034_T0_COL_LP_5p_N1__GCGCCAAAGTGGGATC-1	-1.1023	12.8695
003-034_T0_COL_LP_5p_N1__CACATTTTCCGTCAAA-1	-1.12261	11.6921
003-034_T0_COL_LP_5p_N1__ACGGAGATCTTCGGTC-1	-0.572781	11.9892
003-034_T0_COL_LP_5p_N1__CTCCTAGTCCGCGCAA-1	-0.439128	12.066
003-034_T0_COL_LP_5p_N1__TTAGTTCGTTCATGGT-1	-1.0585	11.5762
003-034_T0_COL_LP_5p_N1__GGATTACCAAGTTCTG-1	-0.159039	11.0816
003-034_T0_COL_LP_5p_N1__GAGCAGAAGGGATCTG-1	-0.83656	12.0098
003-034_T0_COL_LP_5p_N1__CAGCGACCATACAGCT-1	-0.562926	11.976
003-034_T0_COL_LP_5p_N1__GTCATTTGTATCTGCA-1	-0.515517	11.8501
003-034_T0_COL_LP_5p_N1__GGGAATGTCAGAGCTT-1	-0.526097	11.1375
003-034_T0_COL_LP_5p_N1__CTCGTCAGTTCGTGAT-1	-1.02648	11.3634
003-034_T0_COL_LP_5p_N1__GCTCCTAAGCTAGTGG-1	-0.630668	11.0084
003-034_T0_COL_LP_5p_N1__TCTCATAGTCGAGTTT-1	-1.19234	11.989
003-034_T0_COL_LP_5p_N1__CGCGTTTAGGCGTACA-1	-0.458041	11.1276
003-034_T0_COL_LP_5p_N1__TGATTTCAGAAGAAGC-1	-0.436879	12.3259
003-034_T0_COL_LP_5p_N1__CCACGGAGTCCCTTGT-1	-1.26627	11.6903
003-034_T0_COL_LP_5p_N1__CAAGTTGGTATTACCG-1	-0.531579	11.8328
003-034_T0_COL_LP_5p_N1__GATCGTACATGCCACG-1	-1.47374	11.8006
003-034_T0_COL_LP_5p_N1__CTGGTCTTCTACGAGT-1	-0.298074	12.0126
003-034_T0_COL_LP_5p_N1__ACATGGTTCTCGAGTA-1	-0.189976	10.7191
003-034_T0_COL_LP_5p_N1__ATCATGGCAGGTGCCT-1	-0.986408	11.9753
003-034_T0_COL_LP_5p_N1__AAAGATGTCCACGTTC-1	-0.176937	11.9369
003-034_T0_COL_LP_5p_N1__CGGGTCATCAATACCG-1	-0.610679	10.933
003-034_T0_COL_LP_5p_N1__GTATTCTTCTCAAGTG-1	1.11068	10.9147
003-034_T0_COL_LP_5p_N1__TTCTTAGCATCACGTA-1	-0.382992	11.9393
003-034_T0_COL_LP_5p_N1__CAACTAGCACACCGCA-1	-0.436963	11.9131
003-034_T0_COL_LP_5p_N1__ACGGGTCCAGGCTCAC-1	-1.06446	11.7859
003-034_T0_COL_LP_5p_N1__TCGGGACAGTGAAGAG-1	-0.13322	11.9524
003-034_T0_COL_LP_5p_N1__TACCTATCAATACGCT-1	-0.301268	11.2166
003-034_T0_COL_LP_5p_N1__GTAGGCCGTTCATGGT-1	0.829127	11.4419
003-034_T0_COL_LP_5p_N1__TGCCCATGTCCTGCTT-1	-1.05493	10.9767
003-034_T0_COL_LP_5p_N1__GTATTCTGTGTGGTTT-1	-0.121573	10.8999
003-034_T0_COL_LP_5p_N1__CACAGGCAGCTGATAA-1	-0.500626	11.7748
003-034_T0_COL_LP_5p_N1__GTTCGGGCAGCGTTCG-1	-0.878749	11.9159
003-034_T0_COL_LP_5p_N1__TGAGCATGTTACTGAC-1	-0.32548	10.9672
003-034_T0_COL_LP_5p_N1__ATAACGCCATTCCTGC-1	0.82274	11.0549
003-034_T0_COL_LP_5p_N1__CGGCTAGCAATGACCT-1	0.74107	11.0795
003-034_T0_COL_LP_5p_N1__TCTTCGGGTTGAGTTC-1	-0.38336	11.2722
003-034_T0_COL_LP_5p_N1__CCTAGCTGTTGAGGTG-1	-0.844512	11.6013
003-034_T0_COL_LP_5p_N1__CCAATCCAGAGGTTAT-1	-0.10844	12.3205
003-034_T0_COL_LP_5p_N1__GGACGTCCAAGCTGGA-1	-0.781209	11.9136
003-034_T0_COL_LP_5p_N1__TACGGTAGTATCAGTC-1	-0.620821	11.8368
003-034_T0_COL_LP_5p_N1__AACCATGGTGCAACTT-1	0.336969	12.3405
003-034_T0_COL_LP_5p_N1__GCGAGAACAGGGATTG-1	-0.668981	11.726
003-034_T0_COL_LP_5p_N1__GTCATTTAGTAGCCGA-1	-0.747241	11.7351
003-034_T0_COL_LP_5p_N1__GAATAAGCATCTATGG-1	-0.717189	10.7976
003-034_T0_COL_LP_5p_N1__GCATGATGTCGGCTCA-1	-0.897668	12.1177
003-034_T0_COL_LP_5p_N1__CCTACCACACAGTCGC-1	-0.934587	10.8258
003-034_T0_COL_LP_5p_N1__ACCTTTAAGGAGTTGC-1	-1.20928	11.4131
003-034_T0_COL_LP_5p_N1__ACGCAGCAGCCAGAAC-1	-0.504532	11.6372
003-034_T0_COL_LP_5p_N1__CGGTTAAAGCATCATC-1	-0.204532	11.1302
003-034_T0_COL_LP_5p_N1__AGATTGCGTAGCAAAT-1	0.939777	11.171
003-034_T0_COL_LP_5p_N1__TCACAAGAGGAGTAGA-1	-0.463629	11.139
003-034_T0_COL_LP_5p_N1__TTATGCTCACAACTGT-1	-0.385754	12.4783
003-034_T0_COL_LP_5p_N1__CACTCCATCCCATTTA-1	-0.260557	11.826
003-034_T0_COL_LP_5p_N1__GGTGTTATCCGCGTTT-1	-1.56443	11.7689
003-034_T0_COL_LP_5p_N1__GTCGGGTTCACAGGCC-1	-1.36821	11.8403
003-034_T0_COL_LP_5p_N1__AGACGTTAGTACTTGC-1	-1.36385	12.172
003-034_T0_COL_LP_5p_N1__CCTAAAGTCTGGAGCC-1	-0.817829	10.9513
003-034_T0_COL_LP_5p_N1__CTTCTCTCAGATCGGA-1	-0.995766	11.995
003-034_T0_COL_LP_5p_N1__AGCTTGAAGCGTTCCG-1	-0.912823	10.9296
003-034_T0_COL_LP_5p_N1__CTGCTGTGTGCACCAC-1	-1.14547	11.6018
003-034_T0_COL_LP_5p_N1__GGACAAGTCATCATTC-1	0.606379	11.869
003-034_T0_COL_LP_5p_N1__TTCTCAAAGGATATAC-1	-1.19307	11.0504
003-034_T0_COL_LP_5p_N1__ACCCACTTCGCTAGCG-1	-1.64785	11.8927
003-034_T0_COL_LP_5p_N1__GTGTGCGGTTCACGGC-1	-0.646103	12.0773
003-034_T0_COL_LP_5p_N1__CGACTTCCACTTCGAA-1	-0.58848	11.6445
003-034_T0_COL_LP_5p_N1__ACGGGTCCATGGTCAT-1	-0.529595	11.8504
003-034_T0_COL_LP_5p_N1__GCGGGTTCAGTCTTCC-1	-0.426757	10.9373
003-034_T0_COL_LP_5p_N1__ATCTGCCGTCCGAGTC-1	-1.4744	11.6994
003-034_T0_COL_LP_5p_N1__GTGTGCGTCTTGAGAC-1	-0.743063	11.87
003-034_T0_COL_LP_5p_N1__GTTCGGGAGGATATAC-1	-0.753465	12.2916
003-034_T0_COL_LP_5p_N1__GCAGTTATCGCCTGTT-1	-0.645118	12.393
003-034_T0_COL_LP_5p_N1__TAGTGGTTCTATCCTA-1	-0.56789	12.4102
003-034_T0_COL_LP_5p_N1__ATAAGAGGTGGTAACG-1	-0.671574	11.5322
003-034_T0_COL_LP_5p_N1__TTGTAGGTCTGAAAGA-1	-1.13442	12.0984
003-034_T0_COL_LP_5p_N1__ACACCCTTCAAGCCTA-1	-0.180372	10.6835
003-034_T0_COL_LP_5p_N1__GTCACGGCACCTATCC-1	-0.550912	11.8042
003-034_T0_COL_LP_5p_N1__CATTCGCTCTGCAAGT-1	-0.932045	11.7512
003-034_T0_COL_LP_5p_N1__ACTTACTAGCTGCCCA-1	-1.05258	12.0885
003-034_T0_COL_LP_5p_N1__CGTAGCGGTGGTAACG-1	-0.831969	11.612
003-034_T0_COL_LP_5p_N1__GTGCTTCCAACTGCGC-1	-1.24429	12.5662
003-034_T0_COL_LP_5p_N1__CGAACATAGTTCGCAT-1	-0.59422	13.0359
003-034_T0_COL_LP_5p_N1__GCATGTAAGTCATGCT-1	-0.673194	11.5681
003-034_T0_COL_LP_5p_N1__CCACGGAAGTACGTAA-1	-0.848597	10.843
003-034_T0_COL_LP_5p_N1__GTTAAGCTCGGAAACG-1	-1.27116	12.0268
003-034_T0_COL_LP_5p_N1__CTTGGCTCAATACGCT-1	0.008691	11.2856
003-034_T0_COL_LP_5p_N1__GGGACCTGTTACGGAG-1	-1.18882	11.9109
003-034_T0_COL_LP_5p_N1__CGCTGGAGTTCAGCGC-1	-0.190456	11.0271
003-034_T0_COL_LP_5p_N1__GGGTCTGGTCGTGGCT-1	-0.800346	13.8657
003-034_T0_COL_LP_5p_N1__ACGCAGCGTCATGCCG-1	-1.02176	11.7296
003-034_T0_COL_LP_5p_N1__GTCACGGAGAATGTGT-1	-0.475472	12.2299
003-034_T0_COL_LP_5p_N1__GGTGCGTGTATAGGGC-1	-1.30776	12.0254
003-034_T0_COL_LP_5p_N1__TATGCCCTCTTCGAGA-1	-1.14003	11.8058
003-034_T0_COL_LP_5p_N1__ACTGATGAGAGACGAA-1	-0.810734	11.6799
003-034_T0_COL_LP_5p_N1__GATCTAGTCCGATATG-1	-1.05044	12.9658
003-034_T0_COL_LP_5p_N1__TTAGGACGTTATGCGT-1	-0.835588	10.9983
003-034_T0_COL_LP_5p_N1__TCTTCGGGTACCGTAT-1	-0.667733	11.9496
003-034_T0_COL_LP_5p_N1__CTGAAGTGTGTGAAAT-1	0.120262	12.3258
003-034_T0_COL_LP_5p_N1__GATGAGGGTAGCCTAT-1	0.713505	11.1735
003-034_T0_COL_LP_5p_N1__CGACCTTTCAGTACGT-1	0.805768	11.5018
003-034_T0_COL_LP_5p_N1__GAGTCCGAGCCCGAAA-1	-0.869293	11.7177
003-034_T0_COL_LP_5p_N1__GATCGCGGTGTTAAGA-1	-1.05151	12.2825
003-034_T0_COL_LP_5p_N1__TGCTGCTTCCCGGATG-1	0.82511	11.7035
003-034_T0_COL_LP_5p_N1__CGATCGGTCCCTGACT-1	-0.977171	11.7802
003-034_T0_COL_LP_5p_N1__TCACAAGTCACAATGC-1	-0.830472	12.0038
003-034_T0_COL_LP_5p_N1__CTTTGCGCACGAGGTA-1	-0.909421	12.9789
003-034_T0_COL_LP_5p_N1__AGTGAGGCAAGCTGAG-1	-0.414599	11.7924
003-034_T0_COL_LP_5p_N1__AACGTTGTCCGCATCT-1	-0.777187	11.7045
003-034_T0_COL_LP_5p_N1__CTGGTCTTCCGTAGTA-1	-0.842226	11.0494
003-034_T0_COL_LP_5p_N1__CGTAGGCTCTAACTTC-1	-0.515739	11.5877
003-034_T0_COL_LP_5p_N1__GTGGGTCAGCTGTTCA-1	0.639942	11.7978
003-034_T0_COL_LP_5p_N1__AGATCTGTCGCGTTTC-1	-1.01807	11.6494
003-034_T0_COL_LP_5p_N1__TTTATGCAGTGGTCCC-1	-0.461081	10.6559
003-034_T0_COL_LP_5p_N1__GTCCTCATCATTATCC-1	-1.35758	11.7579
003-034_T0_COL_LP_5p_N1__ACATGGTTCCTTGACC-1	-0.791374	11.7282
003-034_T0_COL_LP_5p_N1__GGCGACTCATAACCTG-1	-0.839195	10.9503
003-034_T0_COL_LP_5p_N1__CAAGTTGTCCGCATAA-1	-0.417573	11.9175
003-034_T0_COL_LP_5p_N1__TACCTATCAGCAGTTT-1	-0.0522197	11.1108
003-034_T0_COL_LP_5p_N1__CTGAAGTTCAGGCGAA-1	0.0214613	12.7185
003-034_T0_COL_LP_5p_N1__CCTTTCTTCATGCTCC-1	0.331571	12.4393
003-034_T0_COL_LP_5p_N1__AAGGAGCTCCACGTGG-1	-0.61265	11.9628
003-034_T0_COL_LP_5p_N1__ACTTGTTTCTCCAACC-1	-1.09639	11.625
003-034_T0_COL_LP_5p_N1__CATTATCAGCGTTCCG-1	-1.51177	11.7336
003-034_T0_COL_LP_5p_N1__GTACTTTAGTGGTAAT-1	-1.24012	10.9426
003-034_T0_COL_LP_5p_N1__TGGTTCCCATTCCTCG-1	-1.40865	11.9341
003-034_T0_COL_LP_5p_N1__GTCTCGTCAGCCTGTG-1	-0.767407	11.3092
003-034_T0_COL_LP_5p_N1__CTCGAAAAGCTGAACG-1	-1.19743	11.5114
003-034_T0_COL_LP_5p_N1__GTCGGGTCACGACTCG-1	-0.614659	11.1337
003-034_T0_COL_LP_5p_N1__AACACGTTCATTATCC-1	-0.989186	11.612
003-034_T0_COL_LP_5p_N1__CATTATCCAAAGAATC-1	-0.777893	10.8724
003-034_T0_COL_LP_5p_N1__ACTGAGTTCTGCCCTA-1	-0.351655	11.2349
003-034_T0_COL_LP_5p_N1__GTCAAGTTCTGCCAGG-1	0.611183	11.0741
003-034_T0_COL_LP_5p_N1__AAAGTAGAGCTGCAAG-1	-0.270398	11.6775
003-034_T0_COL_LP_5p_N1__AGCGTATCATGACGGA-1	-0.60567	12.9352
003-034_T0_COL_LP_5p_N1__TGAAAGACAGATGAGC-1	-0.516424	11.844
003-034_T0_COL_LP_5p_N1__CAAGATCAGCCAGGAT-1	-1.14873	11.7185
003-034_T0_COL_LP_5p_N1__TCAGATGGTAAAGTCA-1	-0.616391	13.5288
003-034_T0_COL_LP_5p_N1__GGCTGGTAGCCCAGCT-1	-0.602579	11.0205
003-034_T0_COL_LP_5p_N1__GAACCTACATGGGAAC-1	-0.16041	11.3943
003-034_T0_COL_LP_5p_N1__CAGCAGCCAAGCCTAT-1	-0.0463806	11.1295
003-034_T0_COL_LP_5p_N1__TCCACACAGACTAGAT-1	-0.0417317	12.882
003-034_T0_COL_LP_5p_N1__AGCATACGTGGTTTCA-1	-0.928164	11.5775
003-034_T0_COL_LP_5p_N1__GGAAAGCGTTCATGGT-1	-0.918754	11.5595
003-034_T0_COL_LP_5p_N1__TTTGGTTGTGCTAGCC-1	-1.16675	11.7527
003-034_T0_COL_LP_5p_N1__TTTGTCATCGGGAGTA-1	-1.21972	11.5255
003-034_T0_COL_LP_5p_N1__CTCGGGAGTCAATGTC-1	-0.420579	12.7977
003-034_T0_COL_LP_5p_N1__TGACTAGTCCAGAGGA-1	-0.287041	12.5233
003-034_T0_COL_LP_5p_N1__ATTACTCTCCGTTGTC-1	-0.503002	11.7634
003-034_T0_COL_LP_5p_N1__GCACTCTAGATGTGGC-1	-1.08698	11.2929
003-034_T0_COL_LP_5p_N1__CCTATTATCGCGTAGC-1	-0.901824	11.8262
003-034_T0_COL_LP_5p_N1__CACAGTAAGGATGCGT-1	-1.30256	11.0271
003-034_T0_COL_LP_5p_N1__GTAGGCCAGTACGACG-1	-1.38226	11.8306
003-034_T0_COL_LP_5p_N1__GACAGAGAGCTCCTTC-1	-0.814686	13.0747
003-034_T0_COL_LP_5p_N1__ACGATGTTCCTGCTTG-1	-0.722693	11.8224
003-034_T0_COL_LP_5p_N1__CCCAATCCACCTCGTT-1	-1.32449	11.6127
003-034_T0_COL_LP_5p_N1__CCTAGCTCATGAACCT-1	-0.38557	11.7279
003-034_T0_COL_LP_5p_N1__CGGTTAACACTTAAGC-1	-1.34271	12.027
003-034_T0_COL_LP_5p_N1__CTCACACCAGTATAAG-1	-0.1411	11.1064
003-034_T0_COL_LP_5p_N1__GACTACAAGTTCGCAT-1	-1.53162	11.9328
003-034_T0_COL_LP_5p_N1__CCTACCAAGCTGATAA-1	0.849256	11.2119
003-034_T0_COL_LP_5p_N1__GATTCAGAGTGGGATC-1	-1.27068	11.7971
003-034_T0_COL_LP_5p_N1__TACTCATTCACGCGGT-1	-0.425392	12.3818
003-034_T0_COL_LP_5p_N1__CGTGAGCCAAGAAAGG-1	-0.939534	11.1165
003-034_T0_COL_LP_5p_N1__TGGTTAGGTCCGTCAG-1	-1.19352	12.0185
003-034_T0_COL_LP_5p_N1__TCTCTAACACTAAGTC-1	-0.69148	10.8067
003-034_T0_COL_LP_5p_N1__TCGTAGAAGTATGACA-1	-0.403739	10.902
003-034_T0_COL_LP_5p_N1__AGGCCGTGTCTCTTAT-1	-0.235325	11.4036
003-034_T0_COL_LP_5p_N1__AAGTCTGAGGCAGGTT-1	-0.113631	12.3683
003-034_T0_COL_LP_5p_N1__ATTACTCGTACCGTAT-1	-1.09671	11.4917
003-034_T0_COL_LP_5p_N1__TTTGGTTTCTTGAGAC-1	-0.673539	12.3146
003-034_T0_COL_LP_5p_N1__GCTGCAGCAAAGAATC-1	-0.490937	12.9483
003-034_T0_COL_LP_5p_N1__GCAATCATCGTAGATC-1	-0.876067	11.7301
003-034_T0_COL_LP_5p_N1__AGGGTGAGTTGGTTTG-1	0.748859	11.6475
003-034_T0_COL_LP_5p_N1__CGATCGGTCTGTTTGT-1	0.723161	11.2491
003-034_T0_COL_LP_5p_N1__CAGCCGATCCGGCACA-1	-0.67688	11.7819
003-034_T0_COL_LP_5p_N1__AAGGCAGTCAATCTCT-1	-0.28381	12.1397
003-034_T0_COL_LP_5p_N1__TAGTTGGAGAATAGGG-1	-0.410935	11.3335
003-034_T0_COL_LP_5p_N1__CCCTCCTGTCCATCCT-1	-0.831118	12.8728
003-034_T0_COL_LP_5p_N1__CGAGCCAAGGGCTCTC-1	-0.350281	11.1559
003-034_T0_COL_LP_5p_N1__TTCTCAAGTATAGGTA-1	-0.570441	10.9292
003-034_T0_COL_LP_5p_N1__TCTGAGAGTTCCAACA-1	-1.03063	11.8931
003-034_T0_COL_LP_5p_N1__CAACTAGCACTGAAGG-1	-1.33875	11.6789
003-034_T0_COL_LP_5p_N1__AGATTGCTCGTAGATC-1	-0.539695	10.8786
003-034_T0_COL_LP_5p_N1__GTGCATATCGTGGACC-1	-0.105233	11.0677
003-034_T0_COL_LP_5p_N1__ATTCTACCATAAAGGT-1	-1.47315	11.4955
003-034_T0_COL_LP_5p_N1__GAAACTCGTACGCTGC-1	-0.0966972	10.7607
003-034_T0_COL_LP_5p_N1__CAGCAGCGTTTACTCT-1	-0.205662	12.0099
003-034_T0_COL_LP_5p_N1__CCACCTAAGAGGTTAT-1	-0.516326	11.8433
003-034_T0_COL_LP_5p_N1__TGCTGCTCAAGCTGTT-1	-0.386512	11.2173
003-034_T0_COL_LP_5p_N1__TGTGTTTAGGCTATCT-1	-0.734597	10.6505
003-034_T0_COL_LP_5p_N1__CCAGCGAGTCCAAGTT-1	-0.273649	11.0011
003-034_T0_COL_LP_5p_N1__AACTGGTAGTGCGATG-1	-1.56764	11.9097
003-034_T0_COL_LP_5p_N1__AGTGGGACAATGCCAT-1	-0.865267	11.9614
003-034_T0_COL_LP_5p_N1__TGTATTCAGCTCCCAG-1	-0.759077	13.8809
003-034_T0_COL_LP_5p_N1__GTACGTACAGCTCCGA-1	-0.123177	11.8445
003-034_T0_COL_LP_5p_N1__ACGAGCCGTAGTGAAT-1	-0.44461	11.1632
003-034_T0_COL_LP_5p_N1__TCAGCAAAGACCTAGG-1	-0.674018	12.1248
003-034_T0_COL_LP_5p_N1__CTGCGGAGTGGTCTCG-1	-0.414862	12.8265
003-034_T0_COL_LP_5p_N1__CTTACCGTCGTATCAG-1	-0.179526	11.2129
003-034_T0_COL_LP_5p_N1__TAAGTGCTCCGTCAAA-1	-0.992571	11.921
003-034_T0_COL_LP_5p_N1__TCAACGATCACTCCTG-1	-0.370416	10.7576
003-034_T0_COL_LP_5p_N1__TAGCCGGCACTTAACG-1	-0.595766	12.9246
003-034_T0_COL_LP_5p_N1__ATGAGGGAGATGAGAG-1	-0.832126	11.281
003-034_T0_COL_LP_5p_N1__GGGCATCCAATCACAC-1	-0.840645	11.633
003-034_T0_COL_LP_5p_N1__TGTCCCAAGCTGCAAG-1	-0.496223	12.3514
003-034_T0_COL_LP_5p_N1__TGCGTGGTCGTCGTTC-1	-1.6572	11.7814
003-034_T0_COL_LP_5p_N1__GACCAATTCGCCAGCA-1	-0.557818	11.1925
003-034_T0_COL_LP_5p_N1__TGTGTTTGTAAGGGCT-1	-0.917161	11.0036
003-034_T0_COL_LP_5p_N1__GCGGGTTCATGCATGT-1	-0.923226	11.9006
003-034_T0_COL_LP_5p_N1__TGCCCTATCTTGCAAG-1	-0.281444	11.8173
003-034_T0_COL_LP_5p_N1__GGGTCTGCATCTACGA-1	-0.506103	11.5891
003-034_T0_COL_LP_5p_N1__CGGCTAGTCAGAGACG-1	-0.956467	10.65
003-034_T0_COL_LP_5p_N1__TACGGTATCACCACCT-1	-0.998834	11.764
003-034_T0_COL_LP_5p_N1__GGACATTTCTCGCATC-1	-0.943783	10.9968
003-034_T0_COL_LP_5p_N1__CTACACCAGGATTCGG-1	0.896584	11.3495
003-034_T0_COL_LP_5p_N1__CAGAATCAGCCAACAG-1	-0.0553312	11.5429
003-034_T0_COL_LP_5p_N1__CTCGAGGCAATCCGAT-1	-0.651406	11.1377
003-034_T0_COL_LP_5p_N1__CATATGGTCTGCTTGC-1	-0.78116	10.8419
003-034_T0_COL_LP_5p_N1__AGCATACGTACCCAAT-1	-1.166	11.2778
003-034_T0_COL_LP_5p_N1__TTCGGTCTCTATCGCC-1	0.314527	11.5925
003-034_T0_COL_LP_5p_N1__CTCCTAGGTTCAGGCC-1	-0.609489	12.4384
003-034_T0_COL_LP_5p_N1__AAAGCAATCTGGTATG-1	-0.883928	11.8852
003-034_T0_COL_LP_5p_N1__GCGCCAAAGAAGATTC-1	-0.559273	11.5985
003-034_T0_COL_LP_5p_N1__TTAGTTCTCTATGTGG-1	-0.333854	10.9265
003-034_T0_COL_LP_5p_N1__ATCACGAGTGAGTATA-1	-0.929178	11.0342
003-034_T0_COL_LP_5p_N1__GTGGGTCGTCTTGTCC-1	-0.237658	12.5191
003-034_T0_COL_LP_5p_N1__TCCACACAGTTGCAGG-1	0.975579	10.896
003-034_T0_COL_LP_5p_N1__CCTACACCATATACCG-1	0.0425152	12.9546
003-034_T0_COL_LP_5p_N1__GCGAGAAGTAGCCTAT-1	1.34478	11.2388
003-034_T0_COL_LP_5p_N1__ACGTCAATCATCGGAT-1	-0.691671	11.8304
003-034_T0_COL_LP_5p_N1__TAGTTGGAGCTATGCT-1	-0.750607	11.7758
003-034_T0_COL_LP_5p_N1__GTGCAGCAGCACAGGT-1	-0.716032	11.5969
003-034_T0_COL_LP_5p_N1__CTGATAGCAGGGTACA-1	-0.769948	11.4315
003-034_T0_COL_LP_5p_N1__CCTAAAGCATACGCCG-1	-1.24684	11.6134
003-034_T0_COL_LP_5p_N1__CTGTTTATCTGCAGTA-1	-0.802784	12.1747
003-034_T0_COL_LP_5p_N1__CTCATTAGTCATTAGC-1	-0.445628	11.6397
003-034_T0_COL_LP_5p_N1__TCTGAGAGTTATCACG-1	-0.678292	11.9158
003-034_T0_COL_LP_5p_N1__CTGATCCCAGACAAGC-1	-0.941944	11.3721
003-034_T0_COL_LP_5p_N1__AGGGATGCACACAGAG-1	-1.46545	11.562
003-034_T0_COL_LP_5p_N1__ACTGTCCTCGCCGTGA-1	0.00150762	10.9308
003-034_T0_COL_LP_5p_N1__GTGGGTCAGATCCCAT-1	-1.03922	10.9698
003-034_T0_COL_LP_5p_N1__CTGAAACTCAAAGACA-1	-0.914902	11.9054
003-034_T0_COL_LP_5p_N1__GATCTAGGTCAGAGGT-1	-0.840927	11.0475
003-034_T0_COL_LP_5p_N1__TTATGCTGTTGTCTTT-1	-0.71147	11.6644
003-034_T0_COL_LP_5p_N1__GGCTGGTTCGTTGCCT-1	0.108286	12.7127
003-034_T0_COL_LP_5p_N1__TACGGGCCAGGAACGT-1	-0.307033	12.0045
003-034_T0_COL_LP_5p_N1__TAGGCATAGGATGCGT-1	-1.42016	12.6288
003-034_T0_COL_LP_5p_N1__TGGGCGTTCACTCTTA-1	-1.41356	11.598
003-034_T0_COL_LP_5p_N1__TTCGAAGGTACCCAAT-1	-0.963948	11.6449
003-034_T0_COL_LP_5p_N1__TCATTTGTCCTATTCA-1	-1.13898	11.8171
003-034_T0_COL_LP_5p_N1__GACGTTAAGCGATGAC-1	-0.0406048	10.9148
003-034_T0_COL_LP_5p_N1__GCTGCGACAGTACACT-1	-1.50598	11.9458
003-034_T0_COL_LP_5p_N1__ACGCCAGTCGTCGTTC-1	-0.908902	13.0991
003-034_T0_COL_LP_5p_N1__CTTAGGAAGACTGGGT-1	-0.879913	10.8888
003-034_T0_COL_LP_5p_N1__GGGCACTCAGCCTTTC-1	-0.934828	12.1214
003-034_T0_COL_LP_5p_N1__CAAGAAACACCAGGTC-1	-0.649896	11.1297
003-034_T0_COL_LP_5p_N1__TCGTACCCACTACAGT-1	-0.658307	12.352
003-034_T0_COL_LP_5p_N1__TGAGCCGTCCAGTATG-1	-1.19954	10.9918
003-034_T0_COL_LP_5p_N1__AGGGTGACAAGTACCT-1	-0.621687	11.3706
003-034_T0_COL_LP_5p_N1__TCTATTGTCACGCGGT-1	-0.915095	12.0018
003-034_T0_COL_LP_5p_N1__TGAGGGACAAAGGCGT-1	-1.01525	12.348
003-034_T0_COL_LP_5p_N1__CGTCTACTCGAACTGT-1	-0.804344	10.8986
003-034_T0_COL_LP_5p_N1__GAAGCAGTCTAAGCCA-1	0.375941	11.6297
003-034_T0_COL_LP_5p_N1__ATGTGTGTCCGAAGAG-1	-0.618498	12.2522
003-034_T0_COL_LP_5p_N1__GACTACAAGCTGCGAA-1	0.654167	10.8686
003-034_T0_COL_LP_5p_N1__TACTTGTGTGTCAATC-1	-0.907193	10.8585
003-034_T0_COL_LP_5p_N1__CGTAGGCAGGGAACGG-1	-0.867183	11.1433
003-034_T0_COL_LP_5p_N1__CGTCCATCAGTAAGAT-1	-1.0392	12.6427
003-034_T0_COL_LP_5p_N1__CGACTTCTCTATCGCC-1	-0.695443	10.7866
003-034_T0_COL_LP_5p_N1__GCGCAACAGACAGGCT-1	-1.28121	11.9027
003-034_T0_COL_LP_5p_N1__CTCCTAGGTCTTTCAT-1	-1.12896	11.506
003-034_T0_COL_LP_5p_N1__CATTATCGTACAAGTA-1	0.188167	11.7379
003-034_T0_COL_LP_5p_N1__GTACTCCAGTTGAGAT-1	-0.472978	11.887
003-034_T0_COL_LP_5p_N1__CACCTTGAGCTCAACT-1	1.1825	11.3162
003-034_T0_COL_LP_5p_N1__GATCTAGCACGACTCG-1	-0.925951	12.7325
003-034_T0_COL_LP_5p_N1__GTACTCCTCCTTTCTC-1	-1.26854	11.6027
003-034_T0_COL_LP_5p_N1__GCTGCTTGTCCAAGTT-1	-0.846155	11.8835
003-034_T0_COL_LP_5p_N1__GGATTACGTTAAAGAC-1	-0.388152	10.8024
003-034_T0_COL_LP_5p_N1__GGACATTAGTGGGATC-1	-0.440052	11.2587
003-034_T0_COL_LP_5p_N1__ACTGTCCGTCTTTCAT-1	-0.755246	10.8036
003-034_T0_COL_LP_5p_N1__CGTTAGACACATCCAA-1	-0.473749	10.8753
003-034_T0_COL_LP_5p_N1__CAGAATCAGATCCTGT-1	-1.02473	10.6106
003-034_T0_COL_LP_5p_N1__CTCGAAAAGTGAACGC-1	-0.596541	12.5429
003-034_T0_COL_LP_5p_N1__CGGGTCAAGACCTAGG-1	-0.988149	11.9902
003-034_T0_COL_LP_5p_N1__ACGCCGACAAGACGTG-1	-0.420889	11.0804
003-034_T0_COL_LP_5p_N1__ATGTGTGGTTGAACTC-1	-0.384392	11.7115
003-034_T0_COL_LP_5p_N1__ATCATGGTCGAATCCA-1	-0.85432	10.9807
003-034_T0_COL_LP_5p_N1__GCTCTGTTCTCGCTTG-1	-0.0825041	10.831
003-034_T0_COL_LP_5p_N1__TCTATTGGTTACGCGC-1	-0.484396	11.0427
003-034_T0_COL_LP_5p_N1__GGACATTCATCCCACT-1	-1.30737	10.93
003-034_T0_COL_LP_5p_N1__CCTTTCTAGTATGACA-1	-1.24018	10.7398
003-034_T0_COL_LP_5p_N1__AGGGTGAAGGTGTTAA-1	-0.420219	11.0928
003-034_T0_COL_LP_5p_N1__GCGACCAGTACCGAGA-1	-0.524101	11.7389
003-034_T0_COL_LP_5p_N1__TTGCCGTAGCGATTCT-1	-0.844213	12.3306
003-034_T0_COL_LP_5p_N1__TCGTAGAAGTTGTCGT-1	0.858021	11.7096
003-034_T0_COL_LP_5p_N1__TATCTCATCAGCGATT-1	-0.82198	11.8
003-034_T0_COL_LP_5p_N1__TTGAACGGTGGCTCCA-1	-0.201119	12.5228
003-034_T0_COL_LP_5p_N1__TGGCTGGGTACAGTGG-1	-1.29396	11.776
003-034_T0_COL_LP_5p_N1__CAACCAATCCCAGGTG-1	0.0244015	12.2489
003-034_T0_COL_LP_5p_N1__TCTGGAATCTGATTCT-1	0.0202503	12.3511
003-034_T0_COL_LP_5p_N1__CCTCAGTAGCTGCAAG-1	-0.581444	11.9433
003-034_T0_COL_LP_5p_N1__TGACTAGTCACTTCAT-1	-1.32638	10.9466
003-034_T0_COL_LP_5p_N1__CATATTCGTTAAGTAG-1	-0.31865	11.1697
003-034_T0_COL_LP_5p_N1__AGCAGCCCACCATCCT-1	-0.972406	10.9302
003-034_T0_COL_LP_5p_N1__GGCTCGATCGCGTAGC-1	-0.758151	11.0813
003-034_T0_COL_LP_5p_N1__CTTAACTGTGTTTGTG-1	-0.431114	11.2265
003-034_T0_COL_LP_5p_N1__AAAGCAATCAGCTCTC-1	0.794185	11.7097
003-034_T0_COL_LP_5p_N1__TGAGAGGGTAAACGCG-1	-1.74792	11.4728
003-034_T0_COL_LP_5p_N1__TCTGAGAAGTCATCCA-1	-0.393765	11.9504
003-034_T0_COL_LP_5p_N1__AATCCAGCACTACAGT-1	-0.659314	12.0534
003-034_T0_COL_LP_5p_N1__ACTATCTAGGTGATAT-1	-0.868375	11.6263
003-034_T0_COL_LP_5p_N1__CGAATGTCACATGACT-1	-0.274659	11.1177
003-034_T0_COL_LP_5p_N1__CTGTGCTGTCTTGCGG-1	-0.254743	10.972
003-034_T0_COL_LP_5p_N1__CGTGAGCAGGCTAGGT-1	-1.18404	11.8949
003-034_T0_COL_LP_5p_N1__ACCTTTACAAGTCATC-1	-1.21869	11.6238
003-034_T0_COL_LP_5p_N1__GACACGCAGAGCAATT-1	-1.24385	11.7638
003-034_T0_COL_LP_5p_N1__TACGGGCCATGACGGA-1	-1.40379	11.0178
003-034_T0_COL_LP_5p_N1__TCTGGAAAGGCTCATT-1	-1.06349	11.7429
003-034_T0_COL_LP_5p_N1__CAACCAATCGAATGGG-1	-1.1495	12.0255
003-034_T0_COL_LP_5p_N1__CACCACTGTTCGAATC-1	-0.868083	11.9345
003-034_T0_COL_LP_5p_N1__AAACGGGAGACAATAC-1	-0.36765	11.7027
003-034_T0_COL_LP_5p_N1__AACTCAGGTCTTGTCC-1	-0.804763	11.9821
003-034_T0_COL_LP_5p_N1__GACTGCGGTATAATGG-1	-0.603523	10.7926
003-034_T0_COL_LP_5p_N1__TTGTAGGAGTGTTGAA-1	0.467354	11.6626
003-034_T0_COL_LP_5p_N1__TTCTCCTAGCGATCCC-1	-0.983144	11.9229
003-034_T0_COL_LP_5p_N1__CCTCTGACAACACGCC-1	-0.456374	11.7127
003-034_T0_COL_LP_5p_N1__CGATGGCGTAAATACG-1	-0.854476	11.7439
003-034_T0_COL_LP_5p_N1__CATCGGGCATCCCACT-1	-0.859855	12.2094
003-034_T0_COL_LP_5p_N1__CTAACTTAGTCCTCCT-1	-0.153795	10.7333
003-034_T0_COL_LP_5p_N1__CGAATGTAGCCACCTG-1	-0.46124	11.6816
003-034_T0_COL_LP_5p_N1__ACAGCTAAGCTAACTC-1	0.355287	11.2969
003-034_T0_COL_LP_5p_N1__CCGTTCACAGATTGCT-1	-0.642948	11.7289
003-034_T0_COL_LP_5p_N1__TACTTACGTTCCACAA-1	-0.556367	10.8247
003-034_T0_COL_LP_5p_N1__CACACAAAGAACAATC-1	-0.548274	11.6034
003-034_T0_COL_LP_5p_N1__CGATGTATCAATCTCT-1	-0.889794	10.933
003-034_T0_COL_LP_5p_N1__AGGGTGAGTCAATACC-1	-0.604969	11.6297
003-034_T0_COL_LP_5p_N1__TCAACGACAATCCAAC-1	1.01368	11.574
003-034_T0_COL_LP_5p_N1__CAGCGACGTGTCAATC-1	-0.759228	11.6592
003-034_T0_COL_LP_5p_N1__GCACATAGTCACAAGG-1	-0.792915	11.7462
003-034_T0_COL_LP_5p_N1__CCTAAAGAGCGATGAC-1	-0.951333	11.6623
003-034_T0_COL_LP_5p_N1__CATTCGCAGAAGATTC-1	-1.79989	12.0555
003-034_T0_COL_LP_5p_N1__ATTGGTGGTAGCTCCG-1	-0.817673	10.938
003-034_T0_COL_LP_5p_N1__TGCCAAAAGACAGGCT-1	-0.774389	11.1848
003-034_T0_COL_LP_5p_N1__GGACGTCTCAGTTCGA-1	-0.580319	11.9156
003-034_T0_COL_LP_5p_N1__GAGGTGAAGCGAAGGG-1	-0.501132	11.5706
003-034_T0_COL_LP_5p_N1__TCCCGATTCCTAAGTG-1	-0.460295	11.8436
003-034_T0_COL_LP_5p_N1__TGAGAGGTCATCGATG-1	-0.787447	11.7624
003-034_T0_COL_LP_5p_N1__TTTACTGAGATGCCTT-1	-0.448955	12.6246
003-034_T0_COL_LP_5p_N1__GAAGCAGCAAAGCAAT-1	-0.402781	11.7275
003-034_T0_COL_LP_5p_N1__TCATTACAGCGATCCC-1	-0.588537	10.9866
003-034_T0_COL_LP_5p_N1__GTCCTCATCTGCGGCA-1	-0.606237	11.8237
003-034_T0_COL_LP_5p_N1__TTCTTAGAGGTAAACT-1	0.957733	11.0477
003-034_T0_COL_LP_5p_N1__TGACTAGAGCAGGTCA-1	-1.06575	11.7931
003-034_T0_COL_LP_5p_N1__GTATTCTAGCATGGCA-1	-0.994	11.7467
003-034_T0_COL_LP_5p_N1__TCAGATGCAGTTCATG-1	-1.09522	11.5729
003-034_T0_COL_LP_5p_N1__GTAACGTCATGGAATA-1	0.0512943	11.3252
003-034_T0_COL_LP_5p_N1__GTACGTATCTACTCAT-1	-0.486576	11.0044
003-034_T0_COL_LP_5p_N1__CGAGCCAGTTTGTTGG-1	-0.385687	12.3459
003-034_T0_COL_LP_5p_N1__AACTCTTTCTAACGGT-1	-0.945702	11.23
003-034_T0_COL_LP_5p_N1__TGCCCATTCCACGCAG-1	-1.19315	11.4668
003-034_T0_COL_LP_5p_N1__TTAACTCCATATACGC-1	-1.63885	12.1049
003-034_T0_COL_LP_5p_N1__GTCACAAGTAGTACCT-1	-0.997782	11.8334
003-034_T0_COL_LP_5p_N1__CGGGTCACATCACCCT-1	-0.799102	10.7811
003-034_T0_COL_LP_5p_N1__TGCGGGTGTCGACTAT-1	-0.584762	11.1382
003-034_T0_COL_LP_5p_N1__CGATTGAAGGAGCGTT-1	-0.725212	11.8498
003-034_T0_COL_LP_5p_N1__GCGAGAAAGTTCGCGC-1	-0.426064	11.9417
003-034_T0_COL_LP_5p_N1__CACCACTAGTCGTACT-1	-1.44752	11.802
003-034_T0_COL_LP_5p_N1__GTGCATAGTTGTGGAG-1	-1.02971	10.7151
003-034_T0_COL_LP_5p_N1__ACGGGTCAGTGTACTC-1	-0.78204	11.6059
003-034_T0_COL_LP_5p_N1__CCGTGGAAGGAGTAGA-1	-1.01599	11.7533
003-034_T0_COL_LP_5p_N1__GTGCTTCCAATGGTCT-1	-0.892396	11.347
003-034_T0_COL_LP_5p_N1__CCGTGGACACGGACAA-1	-1.60009	11.9839
003-034_T0_COL_LP_5p_N1__TTTACTGTCTTGCATT-1	-1.25163	11.7028
003-034_T0_COL_LP_5p_N1__CTCGGAGTCAGTTGAC-1	-0.644594	10.7796
003-034_T0_COL_LP_5p_N1__CAACTAGGTCCAGTGC-1	-0.502121	10.6565
003-034_T0_COL_LP_5p_N1__ACGGAGATCTCGGACG-1	-0.408379	12.0201
003-034_T0_COL_LP_5p_N1__GGAGCAATCAAGAAGT-1	-0.525906	10.8771
003-034_T0_COL_LP_5p_N1__GCCAAATGTTGCCTCT-1	-0.040588	11.2638
003-034_T0_COL_LP_5p_N1__ATCCGAACAGTTAACC-1	-0.983289	11.4374
003-034_T0_COL_LP_5p_N1__ACTGAGTAGACTTTCG-1	-1.10747	11.7852
003-034_T0_COL_LP_5p_N1__CGTCCATCAGAAGCAC-1	-0.762244	11.7938
003-034_T0_COL_LP_5p_N1__CTAAGACGTAGTACCT-1	-1.14549	11.7485
003-034_T0_COL_LP_5p_N1__CCCAATCTCCCTCAGT-1	0.582219	11.603
003-034_T0_COL_LP_5p_N1__TGACTAGCAGCTATTG-1	-0.525718	11.8339
003-034_T0_COL_LP_5p_N1__TCTCATAGTAAAGGAG-1	-0.634637	11.608
003-034_T0_COL_LP_5p_N1__CTTGGCTAGTCATGCT-1	-0.759602	12.7266
003-034_T0_COL_LP_5p_N1__CTGTTTATCCGTAGTA-1	0.493247	11.438
003-034_T0_COL_LP_5p_N1__CTACACCCACTATCTT-1	0.492228	11.4507
003-034_T0_COL_LP_5p_N1__ACATGGTAGATGTTAG-1	-0.748151	13.4378
003-034_T0_COL_LP_5p_N1__CACAAACAGTCCGTAT-1	-0.690158	11.527
003-034_T0_COL_LP_5p_N1__GGTATTGGTGATGTCT-1	-1.13459	11.8099
003-034_T0_COL_LP_5p_N1__TGTGGTAGTGGCCCTA-1	-0.835736	11.7547
003-034_T0_COL_LP_5p_N1__ACGATGTCAGGGTACA-1	-0.904978	11.8262
003-034_T0_COL_LP_5p_N1__TTAACTCCACTCGACG-1	-0.661755	11.7439
003-034_T0_COL_LP_5p_N1__TACGGTAGTCCGAGTC-1	-0.40437	10.9713
003-034_T0_COL_LP_5p_N1__TTCGAAGAGTTAGCGG-1	-0.762094	11.7127
003-034_T0_COL_LP_5p_N1__TACCTTAGTAGCCTCG-1	0.18298	10.9117
003-034_T0_COL_LP_5p_N1__ACTTGTTGTGAACCTT-1	-1.35547	12.8901
003-034_T0_COL_LP_5p_N1__CTCTACGCATCCTTGC-1	-0.980282	11.6578
003-034_T0_COL_LP_5p_N1__GTACTTTCAGCATACT-1	-0.851457	11.8955
003-034_T0_COL_LP_5p_N1__TTAGGACAGTGCCATT-1	-1.08786	12.9702
003-034_T0_COL_LP_5p_N1__CTGAAACTCATGTGGT-1	-0.887723	11.6556
003-034_T0_COL_LP_5p_N1__ATAGACCCACGGTGTC-1	-0.699709	11.1243
003-034_T0_COL_LP_5p_N1__CGAGCCAAGCGTGAAC-1	-0.558685	11.5763
003-034_T0_COL_LP_5p_N1__AGAATAGGTTCTGGTA-1	-0.430193	12.1251
003-034_T0_COL_LP_5p_N1__CACACTCTCGTTACAG-1	0.852907	11.62
003-034_T0_COL_LP_5p_N1__CGATGGCCAACTGCTA-1	-0.747434	11.4567
003-034_T0_COL_LP_5p_N1__TTCTCAAGTGTGCCTG-1	-0.832872	11.6205
003-034_T0_COL_LP_5p_N1__GCTGGGTTCATCGCTC-1	-0.424354	10.6565
003-034_T0_COL_LP_5p_N1__GATCAGTAGTGCTGCC-1	-0.882109	12.1189
003-034_T0_COL_LP_5p_N1__ACTTACTCACAGAGGT-1	-1.54347	11.7103
003-034_T0_COL_LP_5p_N1__GAGTCCGTCATGTCCC-1	-0.664456	11.8631
003-034_T0_COL_LP_5p_N1__CATTCGCTCGCCATAA-1	-1.01979	12.0739
003-034_T0_COL_LP_5p_N1__CTCTACGGTAATTGGA-1	0.713387	10.9679
003-034_T0_COL_LP_5p_N1__TAAGCGTCACATTAGC-1	-0.940056	11.2535
003-034_T0_COL_LP_5p_N1__AGTGGGAGTGGTTTCA-1	0.738522	11.7902
003-034_T0_COL_LP_5p_N1__CACACAATCGAGAGCA-1	-0.0689999	12.1125
003-034_T0_COL_LP_5p_N1__CGGTTAATCGCTGATA-1	0.945156	10.9774
003-034_T0_COL_LP_5p_N1__GCCAAATGTGTAACGG-1	-0.778478	10.7499
003-034_T0_COL_LP_5p_N1__CCGGTAGAGCCAACAG-1	-0.618055	10.8879
003-034_T0_COL_LP_5p_N1__AAGGTTCGTGAGTATA-1	-0.7378	11.5778
003-034_T0_COL_LP_5p_N1__AAAGTAGGTAGCACGA-1	-0.544558	11.7061
003-034_T0_COL_LP_5p_N1__TGAAAGACAGTCACTA-1	0.993819	11.6494
003-034_T0_COL_LP_5p_N1__CACCACTTCTAACTGG-1	-0.356083	11.0567
003-034_T0_COL_LP_5p_N1__CACACAACAAGAGGCT-1	-0.218797	10.9517
003-034_T0_COL_LP_5p_N1__TCAACGATCCTAGTGA-1	-1.03327	11.9876
003-034_T0_COL_LP_5p_N1__ACACCAAGTCTAGAGG-1	-0.846002	12.4588
003-034_T0_COL_LP_5p_N1__TGTTCCGTCACTTACT-1	-0.232623	12.2232
003-034_T0_COL_LP_5p_N1__GAAGCAGTCTCACATT-1	0.281692	12.6406
003-034_T0_COL_LP_5p_N1__ACGCAGCAGGCAAAGA-1	-1.21518	11.5879
003-034_T0_COL_LP_5p_N1__CTCCTAGCAGCTGTGC-1	-0.21299	11.2007
003-034_T0_COL_LP_5p_N1__TGCTGCTCAGGTGGAT-1	-0.485654	11.0441
003-034_T0_COL_LP_5p_N1__CTGCGGAGTGCTTCTC-1	-0.992147	11.7768
003-034_T0_COL_LP_5p_N1__TTCGGTCAGACGCTTT-1	-0.0292431	11.2235
003-034_T0_COL_LP_5p_N1__CTTACCGGTGTTGAGG-1	0.0739899	12.5009
003-034_T0_COL_LP_5p_N1__GGCAATTGTTCCTCCA-1	-1.20324	11.9896
003-034_T0_COL_LP_5p_N1__AGAATAGTCTTTAGGG-1	-0.121709	11.707
003-034_T0_COL_LP_5p_N1__CGCGGTATCAGGTTCA-1	-0.968551	12.3075
003-034_T0_COL_LP_5p_N1__GCACTCTAGATAGCAT-1	-0.568925	12.5162
003-034_T0_COL_LP_5p_N1__GTTCTCGTCTTGTCAT-1	-0.917469	11.691
003-034_T0_COL_LP_5p_N1__AACTCCCGTGCCTGGT-1	-0.760564	11.8841
003-034_T0_COL_LP_5p_N1__CCCAGTTGTTCGAATC-1	-0.845491	12.044
003-034_T0_COL_LP_5p_N1__ACATGGTAGGCAGGTT-1	-0.74196	11.1798
003-034_T0_COL_LP_5p_N1__TGACTAGCACGCGAAA-1	-0.519508	12.1484
003-034_T0_COL_LP_5p_N1__TTGCGTCAGGTACTCT-1	-0.670189	10.9771
003-034_T0_COL_LP_5p_N1__CATCGGGTCGAGGTAG-1	-0.652452	11.4236
003-034_T0_COL_LP_5p_N1__GTAACTGGTATCACCA-1	-1.11352	11.9117
003-034_T0_COL_LP_5p_N1__GGTGCGTAGTTAACGA-1	-0.78169	11.6095
003-034_T0_COL_LP_5p_N1__GTGTTAGGTATAGGGC-1	0.538426	11.5192
003-034_T0_COL_LP_5p_N1__TGACGGCTCTTACCGC-1	-1.25934	11.7011
003-034_T0_COL_LP_5p_N1__CGACCTTGTAGCCTAT-1	-0.360511	11.3029
003-034_T0_COL_LP_5p_N1__TGCGTGGCATTGTGCA-1	-0.71393	11.7597
003-034_T0_COL_LP_5p_N1__ACGGAGACAGCCTTTC-1	-0.414517	13.0985
003-034_T0_COL_LP_5p_N1__TTGACTTGTACCGCTG-1	-1.09702	10.8296
003-034_T0_COL_LP_5p_N1__CATATGGTCTCGATGA-1	-1.2884	11.8505
003-034_T0_COL_LP_5p_N1__ACTGATGTCCAATGGT-1	-1.06745	11.6579
003-034_T0_COL_LP_5p_N1__GCGCAGTTCCGATATG-1	-1.10677	11.7033
003-034_T0_COL_LP_5p_N1__TGCGCAGGTCGAACAG-1	-1.02718	12.2495
003-034_T0_COL_LP_5p_N1__CGGAGTCAGCCGCCTA-1	-1.18464	11.8626
003-034_T0_COL_LP_5p_N1__GTGCGGTCATTATCTC-1	-0.607334	11.9504
003-034_T0_COL_LP_5p_N1__ACACTGAGTACAAGTA-1	0.823018	11.5492
003-034_T0_COL_LP_5p_N1__CGCTTCAAGCTGAACG-1	-0.338549	11.0752
003-034_T0_COL_LP_5p_N1__GTATTCTTCATCGATG-1	-0.225022	11.0053
003-034_T0_COL_LP_5p_N1__GAGCAGAGTGTGTGCC-1	-1.24163	11.6589
003-034_T0_COL_LP_5p_N1__TTGAACGGTTGAGGTG-1	-0.548666	10.8856
003-034_T0_COL_LP_5p_N1__TGCACCTGTAAGTAGT-1	-0.977799	11.7604
003-034_T0_COL_LP_5p_N1__CCTTTCTAGGACATTA-1	-0.646179	11.3747
003-034_T0_COL_LP_5p_N1__ACGAGGATCTTGAGGT-1	-0.840707	11.8696
003-034_T0_COL_LP_5p_N1__GTCGGGTCATTTGCCC-1	-0.967389	10.8623
003-034_T0_COL_LP_5p_N1__CATTATCTCGGTGTCG-1	-0.118308	12.3628
003-034_T0_COL_LP_5p_N1__CTACACCTCCCTGACT-1	-0.789033	11.4855
003-034_T0_COL_LP_5p_N1__GGGAATGCAATACGCT-1	-1.03981	12.0679
003-034_T0_COL_LP_5p_N1__TACACGAAGAGCTATA-1	-0.713073	12.4399
003-034_T0_COL_LP_5p_N1__GACCAATCACGTCTCT-1	-0.466176	12.0354
003-034_T0_COL_LP_5p_N1__CGTTCTGTCAGCCTAA-1	-0.823538	10.6541
003-034_T0_COL_LP_5p_N1__AGAGCTTCATGGTCAT-1	0.233483	12.2799
003-034_T0_COL_LP_5p_N1__CCGTTCATCCAATGGT-1	-0.959276	11.6235
003-034_T0_COL_LP_5p_N1__AACTGGTCAGTCACTA-1	-0.167123	10.8356
003-034_T0_COL_LP_5p_N1__TTTACTGCAAGCGCTC-1	-0.993703	12.2415
003-034_T0_COL_LP_5p_N1__TTAGTTCGTAGAAGGA-1	-0.998819	11.6528
003-034_T0_COL_LP_5p_N1__GCACATAAGAGGGATA-1	-1.34668	11.7043
003-034_T0_COL_LP_5p_N1__CTGCGGAAGATGTTAG-1	-0.746869	11.5394
003-034_T0_COL_LP_5p_N1__CACATAGGTGCTCTTC-1	-1.26711	12.7995
003-034_T0_COL_LP_5p_N1__GCATGCGGTTCTCATT-1	-0.757349	11.1686
003-034_T0_COL_LP_5p_N1__CATGCCTAGCGACGTA-1	-0.31403	11.1016
003-034_T0_COL_LP_5p_N1__CTAAGACCAAGGTTTC-1	-0.448941	11.7732
003-034_T0_COL_LP_5p_N1__GGTGCGTGTCGAATCT-1	-0.965985	12.2451
003-034_T0_COL_LP_5p_N1__TCTTTCCAGAAGGCCT-1	-1.60271	11.5254
003-034_T0_COL_LP_5p_N1__GATCGTACATCCGCGA-1	-1.08195	12.1277
003-034_T0_COL_LP_5p_N1__CATCAAGCATCCAACA-1	-1.02438	11.3975
003-034_T0_COL_LP_5p_N1__TCTCTAAGTCAACATC-1	-1.28468	11.8066
003-034_T0_COL_LP_5p_N1__AAGCCGCCATTTCACT-1	-0.698537	10.7124
003-034_T0_COL_LP_5p_N1__TCAGCAAGTGTTTGTG-1	-1.57919	12.3663
003-034_T0_COL_LP_5p_N1__CCGTTCACAGTTAACC-1	-0.991023	11.6381
003-034_T0_COL_LP_5p_N1__GTTCGGGAGTATTGGA-1	-1.02778	11.6936
003-034_T0_COL_LP_5p_N1__GGAACTTCATACCATG-1	-0.384533	13.3698
003-034_T0_COL_LP_5p_N1__TGCGCAGTCAGTTTGG-1	-0.751582	11.9143
003-034_T0_COL_LP_5p_N1__CGTTAGACAGGCTCAC-1	-1.07361	11.7309
003-034_T0_COL_LP_5p_N1__TCAGGTACATTTCAGG-1	-0.689192	11.8536
003-034_T0_COL_LP_5p_N1__TGGTTAGAGCAATCTC-1	-0.579597	11.8096
003-034_T0_COL_LP_5p_N1__TCCACACCAAACCTAC-1	-0.462721	11.8365
003-034_T0_COL_LP_5p_N1__GAAGCAGGTTAAAGAC-1	-0.604964	11.1946
003-034_T0_COL_LP_5p_N1__CGTAGCGCATTCGACA-1	-1.42387	11.9833
003-034_T0_COL_LP_5p_N1__ACGAGGAAGCAATATG-1	-0.806047	10.8237
003-034_T0_COL_LP_5p_N1__GACACGCTCTGCAAGT-1	-1.25996	11.7021
003-034_T0_COL_LP_5p_N1__TCTTCGGCATAAAGGT-1	-1.0017	10.7863
003-034_T0_COL_LP_5p_N1__GGACAAGGTATCAGTC-1	-1.04434	10.8606
003-034_T0_COL_LP_5p_N1__ACATCAGGTACAAGTA-1	-0.792769	12.5306
003-034_T0_COL_LP_5p_N1__AGGCCACTCCGCATCT-1	-0.787407	10.9608
003-034_T0_COL_LP_5p_N1__ACGGCCAGTCTCACCT-1	-0.762471	11.1296
003-034_T0_COL_LP_5p_N1__AGGGTGAAGTATTGGA-1	-0.87839	12.0494
003-034_T0_COL_LP_5p_N1__CTGCCTACATTCACTT-1	0.826597	10.8896
003-034_T0_COL_LP_5p_N1__ACATGGTGTTATCGGT-1	-0.220962	11.6497
003-034_T0_COL_LP_5p_N1__TCACAAGCACCATCCT-1	0.222442	10.7381
003-034_T0_COL_LP_5p_N1__CATCGGGCAGCGTTCG-1	-0.994404	11.654
003-034_T0_COL_LP_5p_N1__TCATTTGCACATTTCT-1	-0.475615	10.9395
003-034_T0_COL_LP_5p_N1__GACGTGCGTCAGAGGT-1	-0.663144	10.9497
003-034_T0_COL_LP_5p_N1__AACTCAGCAGATCTGT-1	-0.419093	10.7521
003-034_T0_COL_LP_5p_N1__CCACTACCACCAACCG-1	-0.687899	11.7918
003-034_T0_COL_LP_5p_N1__CACTCCAAGATCTGCT-1	0.0672389	11.0331
003-034_T0_COL_LP_5p_N1__CGTCTACGTCTCTTTA-1	-0.44215	10.9754
003-034_T0_COL_LP_5p_N1__AGAGCTTGTAAGGGAA-1	-0.943315	11.5871
003-034_T0_COL_LP_5p_N1__AACTCCCGTCGGCACT-1	-0.723754	12.767
003-034_T0_COL_LP_5p_N1__CTGCCTAAGTTAGGTA-1	-0.351502	10.8901
003-034_T0_COL_LP_5p_N1__CGAGCACAGCGCTTAT-1	-0.938654	11.9174
003-034_T0_COL_LP_5p_N1__TGGCGCAAGGCTCATT-1	-1.41889	11.6247
003-034_T0_COL_LP_5p_N1__ATAACGCCAGCTCGCA-1	0.0848654	12.5656
003-034_T0_COL_LP_5p_N1__CCCAATCAGCCAGGAT-1	-1.07728	11.5915
003-034_T0_COL_LP_5p_N1__CTAAGACCATACTCTT-1	-0.708109	11.761
003-034_T0_COL_LP_5p_N1__GCTGCAGCAGAAGCAC-1	-0.00758252	10.9508
003-034_T0_COL_LP_5p_N1__AACTCTTAGAGTACCG-1	-1.3704	11.3487
003-034_T0_COL_LP_5p_N1__GGGCACTTCCCTAACC-1	-1.26266	11.6212
003-034_T0_COL_LP_5p_N1__GTTAAGCCACTTACGA-1	-0.77313	13.1522
003-034_T0_COL_LP_5p_N1__AGTGTCATCATATCGG-1	-1.17853	11.7236
003-034_T0_COL_LP_5p_N1__CTCCTAGTCAACGGCC-1	-1.05857	10.9317
003-034_T0_COL_LP_5p_N1__GTCACGGCACATGGGA-1	-0.733095	11.565
003-034_T0_COL_LP_5p_N1__AAGACCTAGTTCGCGC-1	-0.687463	11.7234
003-034_T0_COL_LP_5p_N1__CTGATAGCAGCTTCGG-1	-0.987721	10.62
003-034_T0_COL_LP_5p_N1__GCGCCAAAGCACACAG-1	-0.641781	10.7556
003-034_T0_COL_LP_5p_N1__TTCTCCTTCCGCGCAA-1	0.833498	11.6031
003-034_T0_COL_LP_5p_N1__GCGCAGTTCTGTCTAT-1	-1.52232	11.5239
003-034_T0_COL_LP_5p_N1__TTATGCTTCGACGGAA-1	-1.02727	12.5272
003-034_T0_COL_LP_5p_N1__CGAGCCATCACGACTA-1	-0.952754	11.0162
003-034_T0_COL_LP_5p_N1__CGGGTCAAGTACGTAA-1	0.845089	11.1026
003-034_T0_COL_LP_5p_N1__GATCGTACATGTAAGA-1	-0.902084	11.1398
003-034_T0_COL_LP_5p_N1__CGGAGCTCAAGACACG-1	-0.986573	10.8603
003-034_T0_COL_LP_5p_N1__GTCCTCATCACTTCAT-1	-1.04017	10.9884
003-034_T0_COL_LP_5p_N1__CTTACCGCAATGAATG-1	-0.439839	11.2661
003-034_T0_COL_LP_5p_N1__CGGACACTCAGCACAT-1	-2.43617	11.5271
003-034_T0_COL_LP_5p_N1__AACGTTGGTGCTAGCC-1	-0.584442	12.4161
003-034_T0_COL_LP_5p_N1__TCTATTGTCATCTGTT-1	-1.41518	11.7723
003-034_T0_COL_LP_5p_N1__GCTGCTTGTGTCCTCT-1	-0.89498	13.2099
003-034_T0_COL_LP_5p_N1__GGCCGATCATGCGCAC-1	-0.267129	12.1165
003-034_T0_COL_LP_5p_N1__GGGAGATCATCAGTAC-1	-0.0365201	11.6285
003-034_T0_COL_LP_5p_N1__GATGAAAAGTCAAGCG-1	-0.346119	11.4109
003-034_T0_COL_LP_5p_N1__TTGCCGTAGTGTGGCA-1	-0.242152	11.6889
003-034_T0_COL_LP_5p_N1__TTGGCAACATAAGACA-1	-0.915828	12.5013
003-034_T0_COL_LP_5p_N1__AACCGCGCAGGTCGTC-1	-1.44105	11.3874
003-034_T0_COL_LP_5p_N1__TCACAAGCATGACATC-1	1.22978	11.3956
003-034_T0_COL_LP_5p_N1__GATGAGGCATGCAACT-1	-0.205338	11.673
003-034_T0_COL_LP_5p_N1__CCCAGTTCATTCACTT-1	0.263397	12.9548
003-034_T0_COL_LP_5p_N1__ATAGACCCACGGCTAC-1	-0.865787	10.6077
003-034_T0_COL_LP_5p_N1__CTCGGAGGTCCCTTGT-1	-1.28203	11.5412
003-034_T0_COL_LP_5p_N1__ATCTGCCTCAATCACG-1	-1.22047	11.8764
003-034_T0_COL_LP_5p_N1__TAGAGCTCACCAGCAC-1	-0.780933	11.0138
003-034_T0_COL_LP_5p_N1__AAACCTGGTTCAGGCC-1	-0.357336	11.9971
003-034_T0_COL_LP_5p_N1__TGCTACCCAAGTCATC-1	-0.754742	12.1908
003-034_T0_COL_LP_5p_N1__CTTAGGAAGCTTATCG-1	-1.09948	11.8825
003-034_T0_COL_LP_5p_N1__ACATACGGTTTCCACC-1	-0.423582	11.6293
003-034_T0_COL_LP_5p_N1__AACTTTCTCTATCGCC-1	-1.14911	12.0296
003-034_T0_COL_LP_5p_N1__GTCGGGTCATTCACTT-1	-0.400441	11.7601
003-034_T0_COL_LP_5p_N1__TAGACCATCGCACTCT-1	1.01021	11.4696
003-034_T0_COL_LP_5p_N1__TGCCCATTCCTAGTGA-1	0.902206	11.7461
003-034_T0_COL_LP_5p_N1__GTTCTCGCAACGATGG-1	-0.859711	10.8144
003-034_T0_COL_LP_5p_N1__AACTCTTAGGCACATG-1	-1.48443	13.072
003-034_T0_COL_LP_5p_N1__AGCTCCTAGTTCCACA-1	-0.686439	11.8068
003-034_T0_COL_LP_5p_N1__ATGGGAGTCTTTCCTC-1	-1.00997	11.5455
003-034_T0_COL_LP_5p_N1__ACTTGTTTCAGTTAGC-1	0.229731	11.3693
003-034_T0_COL_LP_5p_N1__GGGCACTGTGTGAAAT-1	-0.875995	10.8752
003-034_T0_COL_LP_5p_N1__GTCGTAAGTCATGCCG-1	-0.775753	11.0349
003-034_T0_COL_LP_5p_N1__TTCTCAATCGTCTGCT-1	-0.723318	10.9387
003-034_T0_COL_LP_5p_N1__AGTGGGATCACCGGGT-1	-0.736415	12.2102
003-034_T0_COL_LP_5p_N1__GGGACCTAGGCATGGT-1	-0.668424	11.0024
003-034_T0_COL_LP_5p_N1__AACTTTCAGGTGCTAG-1	-0.302415	11.1666
003-034_T0_COL_LP_5p_N1__TTTGTCAGTGCTTCTC-1	-0.747528	10.8932
003-034_T0_COL_LP_5p_N1__CGTGAGCGTAATCGTC-1	-1.3891	12.0651
003-034_T0_COL_LP_5p_N1__TTCCCAGTCTCATTCA-1	-0.380271	10.9577
003-034_T0_COL_LP_5p_N1__TCGGGACCATGGTCAT-1	-1.29706	11.8944
003-034_T0_COL_LP_5p_N1__GGTGTTAGTTCAGGCC-1	-1.51918	11.948
003-034_T0_COL_LP_5p_N1__ACGGGTCTCGGTGTTA-1	-0.015504	11.5894
003-034_T0_COL_LP_5p_N1__CAGCAGCCACAGGTTT-1	-1.09886	11.1634
003-034_T0_COL_LP_5p_N1__ATCCGAACACGAGGTA-1	0.349367	12.6826
003-034_T0_COL_LP_5p_N1__CTGCTGTGTTGGTGGA-1	-1.23793	11.5506
003-034_T0_COL_LP_5p_N1__TATGCCCAGCACCGTC-1	-0.867368	12.1253
003-034_T0_COL_LP_5p_N1__CCTACACGTTCGGCAC-1	-0.57307	11.8684
003-034_T0_COL_LP_5p_N1__ATTGGTGCATAGAAAC-1	-0.729432	11.9241
003-034_T0_COL_LP_5p_N1__ATTCTACGTGATAAAC-1	-0.117078	11.4766
003-034_T0_COL_LP_5p_N1__CTGCTGTCAGTCCTTC-1	-0.789978	11.7411
003-034_T0_COL_LP_5p_N1__AACTCAGAGATAGCAT-1	-0.148733	12.7247
003-034_T0_COL_LP_5p_N1__AAGGAGCGTTTAGCTG-1	-0.755821	11.5531
003-034_T0_COL_LP_5p_N1__TGGCCAGCACAGGCCT-1	0.345353	12.2735
003-034_T0_COL_LP_5p_N1__ACGAGGACAGCGATCC-1	-0.562736	11.7356
003-034_T0_COL_LP_5p_N1__CGTGTCTAGCAGGCTA-1	-0.933863	12.2605
003-034_T0_COL_LP_5p_N1__TGCTGCTCACTACAGT-1	-0.733613	11.7698
003-034_T0_COL_LP_5p_N1__CACCTTGCACGGCCAT-1	-0.0756733	10.8313
003-034_T0_COL_LP_5p_N1__ATCTGCCCACTGTTAG-1	0.185986	11.9406
003-034_T0_COL_LP_5p_N1__CTAATGGCAGTCGATT-1	-0.788935	11.6404
003-034_T0_COL_LP_5p_N1__ATCATGGGTCTCGTTC-1	-1.41268	11.8736
003-034_T0_COL_LP_5p_N1__GTGCGGTTCTTGCCGT-1	-0.366136	12.3969
003-034_T0_COL_LP_5p_N1__GATCGTAAGGCGCTCT-1	-0.573987	12.48
003-034_T0_COL_LP_5p_N1__CGAGAAGGTTATCCGA-1	-0.702704	10.7949
003-034_T0_COL_LP_5p_N1__CTCAGAACATTTGCCC-1	-1.54737	12.196
003-034_T0_COL_LP_5p_N1__GAGGTGATCGCCTGAG-1	-1.09756	12.0472
003-034_T0_COL_LP_5p_N1__CCTTACGCACGAAAGC-1	-0.657399	11.8685
003-034_T0_COL_LP_5p_N1__AGTGGGAAGGATGGTC-1	-1.28006	12.0434
003-034_T0_COL_LP_5p_N1__TCACAAGTCAGTTTGG-1	-1.29259	11.5739
003-034_T0_COL_LP_5p_N1__CTCGTACAGCGCTTAT-1	-0.230783	11.2874
003-034_T0_COL_LP_5p_N1__GGGTCTGTCTGCCCTA-1	0.0116186	12.0097
003-034_T0_COL_LP_5p_N1__ATCGAGTCAGTATGCT-1	-0.0989714	11.2321
003-034_T0_COL_LP_5p_N1__TCGTAGAAGCTGGAAC-1	-1.1334	12.6119
003-034_T0_COL_LP_5p_N1__CCTTCGAAGAGGGATA-1	-0.0806705	11.825
003-034_T0_COL_LP_5p_N1__TGCCCTACATGTTCCC-1	-0.520273	12.7655
003-034_T0_COL_LP_5p_N1__GGGCACTCAGATCTGT-1	-1.11354	11.8566
003-034_T0_COL_LP_5p_N1__CCTACACCATCAGTAC-1	0.30587	12.7326
003-034_T0_COL_LP_5p_N1__GGTGTTATCGCCAAAT-1	-0.487189	11.1416
003-034_T0_COL_LP_5p_N1__CAACCTCGTAAATGAC-1	-0.395841	11.1872
003-034_T0_COL_LP_5p_N1__CGGTTAATCATCGGAT-1	-0.601393	10.657
003-034_T0_COL_LP_5p_N1__GTGTGCGTCCTGCTTG-1	-0.294885	11.104
003-034_T0_COL_LP_5p_N1__AACTCTTGTTAAAGAC-1	0.381453	13.1241
003-034_T0_COL_LP_5p_N1__TTGGAACGTTCGGCAC-1	-1.34515	11.5849
003-034_T0_COL_LP_5p_N1__TATCAGGAGCGCTTAT-1	-1.72277	11.491
003-034_T0_COL_LP_5p_N1__GTTAAGCAGTCAATAG-1	-0.458995	11.6589
003-034_T0_COL_LP_5p_N1__TACCTATCAAGGTTTC-1	-0.486713	13.0282
003-034_T0_COL_LP_5p_N1__TGTCCCAGTCTAAAGA-1	-0.237105	11.8303
003-034_T0_COL_LP_5p_N1__CGAATGTAGATCCCAT-1	-1.85558	12.1622
003-034_T0_COL_LP_5p_N1__CGAGAAGTCACGACTA-1	-0.0241859	11.0456
003-034_T0_COL_LP_5p_N1__TCTGAGACAGCTGTGC-1	-0.758401	12.0872
003-034_T0_COL_LP_5p_N1__GGGTTGCGTGCACCAC-1	0.943661	11.4352
003-034_T0_COL_LP_5p_N1__AGGCCGTTCTCGTTTA-1	-0.597453	10.8908
003-034_T0_COL_LP_5p_N1__CTCTAATAGAGTAAGG-1	-0.510521	10.8978
003-034_T0_COL_LP_5p_N1__TTTATGCCATCCTTGC-1	-0.697359	10.9806
003-034_T0_COL_LP_5p_N1__AACCATGGTACAGACG-1	-1.00879	11.0722
003-034_T0_COL_LP_5p_N1__TACTTACTCCGAGCCA-1	-0.826579	10.8377
003-034_T0_COL_LP_5p_N1__CAGTAACTCTGGCGTG-1	-1.28059	11.8948
003-034_T0_COL_LP_5p_N1__TCTGAGAAGCGAGAAA-1	-0.913998	11.7192
003-034_T0_COL_LP_5p_N1__TTCTCAAGTGCGGTAA-1	-0.464253	11.7022
003-034_T0_COL_LP_5p_N1__GGATGTTTCCTCAATT-1	-0.748787	11.147
003-034_T0_COL_LP_5p_N1__AGGCCGTAGATGCGAC-1	-0.227735	12.7868
003-034_T0_COL_LP_5p_N1__CTTTGCGGTCACACGC-1	0.158892	12.2827
003-034_T0_COL_LP_5p_N1__CGGCTAGGTCACTGGC-1	-1.27523	12.8165
003-034_T0_COL_LP_5p_N1__GTCAAGTTCTTGACGA-1	-0.504045	11.867
003-034_T0_COL_LP_5p_N1__AGCTCCTAGGCATGTG-1	-0.436895	11.6556
003-034_T0_COL_LP_5p_N1__TAGTGGTGTTCAGGCC-1	-1.07795	12.1462
003-034_T0_COL_LP_5p_N1__AATCGGTGTTCCGTCT-1	-0.0920085	11.9254
003-034_T0_COL_LP_5p_N1__ACTGCTCAGCTAGTCT-1	-0.463904	10.8373
003-034_T0_COL_LP_5p_N1__CTACATTCAAGCGCTC-1	0.772397	11.3586
003-034_T0_COL_LP_5p_N1__ACGCCAGCAAACGTGG-1	-0.849144	11.0759
003-034_T0_COL_LP_5p_N1__GGGCACTAGTATTGGA-1	-1.13073	12.2913
003-034_T0_COL_LP_5p_N1__CTCTACGCACGACTCG-1	-0.887174	12.3393
003-034_T0_COL_LP_5p_N1__GGCGACTTCATAAAGG-1	-0.788971	11.8256
003-034_T0_COL_LP_5p_N1__ATGTGTGAGCGTTGCC-1	-0.885776	10.7293
003-034_T0_COL_LP_5p_N1__CCATTCGGTATAGGTA-1	-0.951114	11.523
003-034_T0_COL_LP_5p_N1__TGTCCCAGTGCGGTAA-1	-0.951261	12.003
003-034_T0_COL_LP_5p_N1__GTGTGCGCAGGGAGAG-1	0.829235	11.0909
003-034_T0_COL_LP_5p_N1__GGTATTGCAGTGGGAT-1	-0.364027	11.4825
003-034_T0_COL_LP_5p_N1__TCGCGTTAGACAAAGG-1	-0.857316	11.641
003-034_T0_COL_LP_5p_N1__TGCCAAAAGAGCAATT-1	-0.628615	10.7319
003-034_T0_COL_LP_5p_N1__CGAGCACCATGATCCA-1	-0.840937	11.05
003-034_T0_COL_LP_5p_N1__CGGAGCTAGTCGTTTG-1	-1.54179	11.6687
003-034_T0_COL_LP_5p_N1__GTCTTCGTCTGCTGTC-1	-0.635568	11.2386
003-034_T0_COL_LP_5p_N1__CTCATTATCATTGCGA-1	-0.860523	10.5841
003-034_T0_COL_LP_5p_N1__GCTTCCATCACGAAGG-1	-0.455649	11.9496
003-034_T0_COL_LP_5p_N1__TACTCATAGTCAAGGC-1	-1.50655	12.402
003-034_T0_COL_LP_5p_N1__CGAGAAGGTCTTGCGG-1	-1.19921	11.0999
003-034_T0_COL_LP_5p_N1__ATGCGATAGGAACTGC-1	-1.77849	11.6048
003-034_T0_COL_LP_5p_N1__AGACGTTAGTTAACGA-1	-0.226515	11.4677
003-034_T0_COL_LP_5p_N1__CGTCTACAGGGATACC-1	-0.472463	11.1095
003-034_T0_COL_LP_5p_N1__CCTAGCTCAAGCCATT-1	-1.13714	11.7803
003-034_T0_COL_LP_5p_N1__AGCTCCTCAATAACGA-1	-0.459795	11.4792
003-034_T0_COL_LP_5p_N1__TACCTTAGTGACGCCT-1	-1.02556	11.9818
003-034_T0_COL_LP_5p_N1__CAAGGCCGTGCAACGA-1	-0.539444	10.9377
003-034_T0_COL_LP_5p_N1__AGCAGCCCATCACCCT-1	-1.52297	11.7519
003-034_T0_COL_LP_5p_N1__CGAATGTCAGCCACCA-1	-1.30941	11.6767
003-034_T0_COL_LP_5p_N1__TTTGGTTAGCAACGGT-1	-1.10985	10.9461
003-034_T0_COL_LP_5p_N1__TACACGAAGCGTAGTG-1	-1.22474	12.0975
003-034_T0_COL_LP_5p_N1__ACTATCTAGTCACGCC-1	-0.697265	11.9395
003-034_T0_COL_LP_5p_N1__GACTACACAGAAGCAC-1	-0.761588	11.6271
003-034_T0_COL_LP_5p_N1__CGTTGGGCAATGGAGC-1	-0.854894	11.8898
003-034_T0_COL_LP_5p_N1__AGAGCGAAGGATGTAT-1	-0.962819	12.6946
003-034_T0_COL_LP_5p_N1__GTACTCCAGTAACCCT-1	-1.0277	11.3378
003-034_T0_COL_LP_5p_N1__CCTTCCCGTCTTGTCC-1	-1.13567	11.8525
003-034_T0_COL_LP_5p_N1__TTGAACGTCGCGTTTC-1	-0.619038	12.0012
003-034_T0_COL_LP_5p_N1__CGATGGCCATGCCTAA-1	-0.516774	11.6791
003-034_T0_COL_LP_5p_N1__AAATGCCGTGCTGTAT-1	0.0838	12.0628
003-034_T0_COL_LP_5p_N1__CCTTCCCGTTCAGGCC-1	-0.857603	11.733
003-034_T0_COL_LP_5p_N1__CAGAATCAGTCCTCCT-1	-1.04789	11.9192
003-034_T0_COL_LP_5p_N1__AACTCTTGTACCCAAT-1	-0.440648	11.7889
003-034_T0_COL_LP_5p_N1__GACCTGGAGTGTGGCA-1	-0.945409	11.7535
003-034_T0_COL_LP_5p_N1__CCTTACGTCTGATACG-1	-1.46624	11.6057
003-034_T0_COL_LP_5p_N1__CATTCGCGTGTTGGGA-1	0.00153726	11.2336
003-034_T0_COL_LP_5p_N1__TAAGAGATCTCTGAGA-1	-1.36918	11.8503
003-034_T0_COL_LP_5p_N1__TTTATGCCATAGACTC-1	-0.645985	10.7967
003-034_T0_COL_LP_5p_N1__GTAGTCAGTTCCCGAG-1	-1.39508	11.2147
003-034_T0_COL_LP_5p_N1__GTACTCCTCCCTAATT-1	-0.621467	12.4757
003-034_T0_COL_LP_5p_N1__TATTACCCACTGTGTA-1	-0.378956	11.1614
003-034_T0_COL_LP_5p_N1__TGCGCAGCACGTAAGG-1	0.0286322	11.7114
003-034_T0_COL_LP_5p_N1__TCATTACAGACCTAGG-1	-0.960973	11.8157
003-034_T0_COL_LP_5p_N1__GATCTAGGTCCTAGCG-1	-0.69535	11.7376
003-034_T0_COL_LP_5p_N1__GTATCTTCATACGCCG-1	-0.132637	10.8394
003-034_T0_COL_LP_5p_N1__TTTCCTCTCTGGCGAC-1	-0.817415	10.9939
003-034_T0_COL_LP_5p_N1__ATTATCCAGAACAACT-1	-0.684982	13.0675
003-034_T0_COL_LP_5p_N1__CATTCGCAGGTACTCT-1	-0.877748	11.6758
003-034_T0_COL_LP_5p_N1__GACGCGTAGGTGCTTT-1	1.00879	11.5753
003-034_T0_COL_LP_5p_N1__ATCATGGAGCGTTTAC-1	-0.862665	10.7713
003-034_T0_COL_LP_5p_N1__CGATGGCGTACCCAAT-1	0.160751	12.6706
003-034_T0_COL_LP_5p_N1__CGCCAAGTCCGAACGC-1	0.0762728	12.6262
003-034_T0_COL_LP_5p_N1__TCAGATGAGCGAAGGG-1	-0.174948	11.434
003-034_T0_COL_LP_5p_N1__GAAACTCTCGAGCCCA-1	-0.484202	11.859
003-034_T0_COL_LP_5p_N1__TCTTTCCTCAGGATCT-1	-0.500319	10.741
003-034_T0_COL_LP_5p_N1__TAGTGGTGTCTCCCTA-1	-1.12398	11.6074
003-034_T0_COL_LP_5p_N1__TACTCATCAGCTCGCA-1	-0.984585	12.1322
003-034_T0_COL_LP_5p_N1__GGGTCTGTCTGATACG-1	-0.577932	12.8521
003-034_T0_COL_LP_5p_N1__AGAATAGTCGTACCGG-1	-1.33462	11.6687
003-034_T0_COL_LP_5p_N1__CCTTTCTCACTATCTT-1	-0.863296	11.8179
003-034_T0_COL_LP_5p_N1__TATGCCCTCGTTTATC-1	-0.888093	11.7249
003-034_T0_COL_LP_5p_N1__ACCGTAACAGTCACTA-1	-0.680304	11.5635
003-034_T0_COL_LP_5p_N1__CGTTCTGAGTGTGGCA-1	-0.174619	10.8152
003-034_T0_COL_LP_5p_N1__AACTCAGGTGGCCCTA-1	-1.22348	10.8192
003-034_T0_COL_LP_5p_N1__ATCCACCAGCATGGCA-1	-0.814918	11.5441
003-034_T0_COL_LP_5p_N1__GTCGTAATCGGCCGAT-1	-1.2921	11.6619
003-034_T0_COL_LP_5p_N1__AAACGGGGTCATGCAT-1	-0.382395	10.7737
003-034_T0_COL_LP_5p_N1__GACTAACAGCACACAG-1	-1.21476	11.1493
003-034_T0_COL_LP_5p_N1__GGACAGAGTGCGATAG-1	-0.637335	12.4639
003-034_T0_COL_LP_5p_N1__CTCGAGGCAAGTCATC-1	-0.722222	11.7384
003-034_T0_COL_LP_5p_N1__ACCCACTTCAGAGGTG-1	-1.20021	10.8609
003-034_T0_COL_LP_5p_N1__ACGAGCCGTTACGTCA-1	-0.754	10.694
003-034_T0_COL_LP_5p_N1__ACTTACTAGCTGCGAA-1	-0.344918	10.9467
003-034_T0_COL_LP_5p_N1__CTAACTTTCTTCTGGC-1	0.310843	10.8965
003-034_T0_COL_LP_5p_N1__CTACCCATCTTACCGC-1	-0.600499	11.2944
003-034_T0_COL_LP_5p_N1__ATCTACTAGGTACTCT-1	-0.920184	11.7854
003-034_T0_COL_LP_5p_N1__TTCTTAGAGAGAGCTC-1	-0.312719	12.7629
003-034_T0_COL_LP_5p_N1__TCCACACCATATACCG-1	-0.0706385	11.4284
003-034_T0_COL_LP_5p_N1__GCAGTTAAGAGGGATA-1	0.602191	10.9014
003-034_T0_COL_LP_5p_N1__CGGAGCTTCGGAATCT-1	-1.13155	12.0005
003-034_T0_COL_LP_5p_N1__AGCAGCCCAAGTAATG-1	-0.176108	12.4395
003-034_T0_COL_LP_5p_N1__TACTCGCAGACAGACC-1	-0.249539	11.8946
003-034_T0_COL_LP_5p_N1__GGACAAGAGAGTTGGC-1	0.283051	12.2946
003-034_T0_COL_LP_5p_N1__GGACAAGTCTGAGTGT-1	0.206188	11.8499
003-034_T0_COL_LP_5p_N1__CATCAGATCCGCAGTG-1	-0.989496	11.9163
003-034_T0_COL_LP_5p_N1__TGAAAGAGTAGAGGAA-1	-0.34446	10.7616
003-034_T0_COL_LP_5p_N1__TGCACCTGTGTTGAGG-1	0.172782	12.2222
003-034_T0_COL_LP_5p_N1__AACTTTCAGCCTATGT-1	-1.23356	11.697
003-034_T0_COL_LP_5p_N1__CAACCTCGTTGTCTTT-1	-0.720343	10.8446
003-034_T0_COL_LP_5p_N1__CCGTTCAAGGACGAAA-1	-0.937587	11.1383
003-034_T0_COL_LP_5p_N1__GTGCAGCCACACCGCA-1	-0.812658	11.7223
003-034_T0_COL_LP_5p_N1__TAGGCATCAAGCCGCT-1	-0.563609	10.6796
003-034_T0_COL_LP_5p_N1__TTCGGTCAGCGTGAGT-1	-1.00626	10.7622
003-034_T0_COL_LP_5p_N1__GGATTACAGTGAATTG-1	-1.76155	10.8785
003-034_T0_COL_LP_5p_N1__CCTTTCTGTTTAGGAA-1	0.101152	12.9233
003-034_T0_COL_LP_5p_N1__GAAACTCCAACACCTA-1	-1.25414	11.8732
003-034_T0_COL_LP_5p_N1__TCAGGTAGTCTCCATC-1	-1.02162	11.955
003-034_T0_COL_LP_5p_N1__TCAGCAAGTGGTACAG-1	-1.04042	11.8697
003-034_T0_COL_LP_5p_N1__GTCACAACATCAGTCA-1	-0.713705	11.728
003-034_T0_COL_LP_5p_N1__GCGCAGTTCACTCTTA-1	-1.33097	11.7946
003-034_T0_COL_LP_5p_N1__ATTACTCCAGCTTCGG-1	0.0898977	11.0212
003-034_T0_COL_LP_5p_N1__ATGCGATTCGCTTGTC-1	0.935371	11.0173
003-034_T0_COL_LP_5p_N1__AACTGGTTCGCGGATC-1	0.0906751	11.2796
003-034_T0_COL_LP_5p_N1__ATCATCTTCGTATCAG-1	-0.00421311	11.694
003-034_T0_COL_LP_5p_N1__CAACTAGCACTTCGAA-1	-1.27511	11.1154
003-034_T0_COL_LP_5p_N1__ATAGACCTCAACGCTA-1	-0.130114	11.0218
003-034_T0_COL_LP_5p_N1__GTTAAGCGTCGAAAGC-1	-0.534264	11.6842
003-034_T0_COL_LP_5p_N1__ACGCCGATCAACACCA-1	-1.71578	11.7507
003-034_T0_COL_LP_5p_N1__CCATGTCAGAGTACCG-1	-0.781463	11.8283
003-034_T0_COL_LP_5p_N1__CATGACAAGAAGGCCT-1	-0.17868	11.1129
003-034_T0_COL_LP_5p_N1__CTCGAGGGTTGGTAAA-1	-0.707764	11.8147
003-034_T0_COL_LP_5p_N1__GTTCGGGTCTTGCCGT-1	-0.745417	11.6127
003-034_T0_COL_LP_5p_N1__ACATGGTAGTCTCAAC-1	-0.354397	11.954
003-034_T0_COL_LP_5p_N1__TGGGCGTAGATCCCAT-1	-1.53824	11.3347
003-034_T0_COL_LP_5p_N1__GCCAAATTCACCTTAT-1	-0.525754	12.3391
003-034_T0_COL_LP_5p_N1__TTATGCTTCCTTTCGG-1	-0.562758	12.2565
003-034_T0_COL_LP_5p_N1__CAACCTCGTAAACCTC-1	-0.372968	11.2607
003-034_T0_COL_LP_5p_N1__CCCTCCTGTACATGTC-1	-1.01851	11.815
003-034_T0_COL_LP_5p_N1__CTCGTCAGTCGACTAT-1	-1.09896	11.197
003-034_T0_COL_LP_5p_N1__CTCTAATGTCCGAACC-1	-0.394392	11.7441
003-034_T0_COL_LP_5p_N1__GTTCATTTCCACGTTC-1	-0.886895	10.6898
003-034_T0_COL_LP_5p_N1__TCTATTGAGAGCTGGT-1	-0.50714	10.887
003-034_T0_COL_LP_5p_N1__ATTGGACGTCTAAAGA-1	-0.680136	10.8038
003-034_T0_COL_LP_5p_N1__GCTGCGAAGATGCGAC-1	-0.328328	11.842
003-034_T0_COL_LP_5p_N1__TAGGCATCAAGGACTG-1	-0.606496	11.7551
003-034_T0_COL_LP_5p_N1__CATCAAGCAGACTCGC-1	-1.21177	11.7411
003-034_T0_COL_LP_5p_N1__TGAGGGACATGGGACA-1	0.106306	11.0256
003-034_T0_COL_LP_5p_N1__AGGTCCGCACAACGCC-1	-1.16775	11.5789
003-034_T0_COL_LP_5p_N1__GGGTTGCTCCTTTACA-1	-1.26566	12.0357
003-034_T0_COL_LP_5p_N1__TGCGCAGAGCGGCTTC-1	-1.42826	11.6587
003-034_T0_COL_LP_5p_N1__TTCTTAGGTGTGGTTT-1	-0.378876	10.7889
003-034_T0_COL_LP_5p_N1__TTTGCGCTCTTCGGTC-1	0.914529	11.3931
003-034_T0_COL_LP_5p_N1__ACGAGCCTCCCTAACC-1	-0.347595	11.6948
003-034_T0_COL_LP_5p_N1__GAAATGAGTAAGAGAG-1	-0.129261	13.3244
003-034_T0_COL_LP_5p_N1__CTCGAAATCAAGGCTT-1	-0.592059	11.0395
003-034_T0_COL_LP_5p_N1__CTGATAGCAACACGCC-1	-1.25493	11.7476
003-034_T0_COL_LP_5p_N1__CTAGCCTTCTGCTGTC-1	-0.857901	11.5401
003-034_T0_COL_LP_5p_N1__TCAATCTTCTGTTTGT-1	-0.359284	11.6768
003-034_T0_COL_LP_5p_N1__CAGCGACCACATTAGC-1	-0.713967	13.1051
003-034_T0_COL_LP_5p_N1__GCAGTTACAAGAAAGG-1	-0.0348004	10.6382
003-034_T0_COL_LP_5p_N1__ATCACGATCGTTGCCT-1	-0.308812	12.1119
003-034_T0_COL_LP_5p_N1__GATGCTAAGTGTCCAT-1	-1.00159	11.6298
003-034_T0_COL_LP_5p_N1__GACCTGGTCTGCCCTA-1	-0.88152	10.7766
003-034_T0_COL_LP_5p_N1__CCAATCCAGCGTCTAT-1	-1.53918	11.8928
003-034_T0_COL_LP_5p_N1__GGCCGATTCCGCGGTA-1	-0.381573	11.473
003-034_T0_COL_LP_5p_N1__ATTACTCCATCCGTGG-1	-0.632845	10.9997
003-034_T0_COL_LP_5p_N1__CGTCCATCATGAGCGA-1	-0.664233	11.6771
003-034_T0_COL_LP_5p_N1__GATCGATGTCCCGACA-1	-0.478936	11.2371
003-034_T0_COL_LP_5p_N1__CGACCTTAGTCCGTAT-1	-1.02991	12.4927
003-034_T0_COL_LP_5p_N1__ACACCAAGTCTAGTGT-1	-1.08397	11.6819
003-034_T0_COL_LP_5p_N1__TTTGTCATCGAGAGCA-1	-0.447942	11.1071
003-034_T0_COL_LP_5p_N1__TGTGGTAGTTGACGTT-1	-0.962437	12.0458
003-034_T0_COL_LP_5p_N1__GTAACTGTCAGTACGT-1	-0.659404	11.4262
003-034_T0_COL_LP_5p_N1__TGGTTAGGTAAAGTCA-1	-0.78122	11.6487
003-034_T0_COL_LP_5p_N1__CAGATCAGTGACGGTA-1	-0.116052	11.1387
003-034_T0_COL_LP_5p_N1__CGTAGGCGTGCACTTA-1	-1.10852	11.7586
003-034_T0_COL_LP_5p_N1__GATCAGTGTCATGCAT-1	-0.534514	11.2236
003-034_T0_COL_LP_5p_N1__GGACATTCATGTAGTC-1	-0.547395	11.0256
003-034_T0_COL_LP_5p_N1__GACCAATTCTCTTATG-1	-0.525107	12.7121
003-034_T0_COL_LP_5p_N1__TGCCCATCATACAGCT-1	-0.646919	10.7363
003-034_T0_COL_LP_5p_N1__GATTCAGAGGGTGTGT-1	-0.587514	10.9758
003-034_T0_COL_LP_5p_N1__TCGAGGCGTTACGCGC-1	-1.07151	11.224
003-034_T0_COL_LP_5p_N1__GGGACCTTCTGTCAAG-1	-1.72008	12.0508
003-034_T0_COL_LP_5p_N1__TTAGTTCAGGCTCTTA-1	-0.89339	12.3551
003-034_T0_COL_LP_5p_N1__CGTAGGCAGTACACCT-1	-0.810635	12.3466
003-034_T0_COL_LP_5p_N1__TCAGCAAGTATGAATG-1	-0.93788	11.4747
003-034_T0_COL_LP_5p_N1__GTACGTAAGGTAGCCA-1	-0.00447177	12.4451
003-034_T0_COL_LP_5p_N1__GTTTCTAGTGTAATGA-1	-0.851847	11.9964
003-034_T0_COL_LP_5p_N1__TTGAACGTCAAGGCTT-1	-1.11682	11.7741
003-034_T0_COL_LP_5p_N1__GTAACTGCAGGCAGTA-1	-1.10664	11.6362
003-034_T0_COL_LP_5p_N1__TAAACCGGTAAGAGGA-1	-0.349579	10.4678
003-034_T0_COL_LP_5p_N1__CGAACATAGTGTACCT-1	-1.16028	11.9935
003-034_T0_COL_LP_5p_N1__GTCTTCGGTGTCGCTG-1	-0.553053	11.8632
003-034_T0_COL_LP_5p_N1__ATTTCTGGTCAACTGT-1	-0.512149	11.6048
003-034_T0_COL_LP_5p_N1__AGCGTATGTCCGAACC-1	-1.07737	11.0282
003-034_T0_COL_LP_5p_N1__GTTCATTAGTTATCGC-1	-0.318904	11.1769
003-034_T0_COL_LP_5p_N1__AGCAGCCTCTAACCGA-1	-1.18275	11.6168
003-034_T0_COL_LP_5p_N1__GGGATGATCGTGGTCG-1	-0.971232	11.7168
003-034_T0_COL_LP_5p_N1__CCCATACCATCTATGG-1	-0.843868	12.0494
003-034_T0_COL_LP_5p_N1__CTGAAGTGTAAAGGAG-1	-0.753146	10.602
003-034_T0_COL_LP_5p_N1__CCGTTCACACAGCCCA-1	-0.546677	11.8305
003-034_T0_COL_LP_5p_N1__CCTACCAAGCTCTCGG-1	-0.914516	12.4104
003-034_T0_COL_LP_5p_N1__GGACAGAGTCCCTTGT-1	-0.772384	11.6436
003-034_T0_COL_LP_5p_N1__CCTTACGGTAAATGTG-1	-0.469121	11.3613
003-034_T0_COL_LP_5p_N1__ACGATGTTCAGTTGAC-1	-0.888771	11.7487
003-034_T0_COL_LP_5p_N1__CTCGTCAGTAAACGCG-1	-1.50316	12.2892
003-034_T0_COL_LP_5p_N1__GCAGTTAAGGCTCTTA-1	-0.404191	11.9987
003-034_T0_COL_LP_5p_N1__CGTAGCGCAGGTGCCT-1	-1.11894	11.8047
003-034_T0_COL_LP_5p_N1__CTCGGGAGTCCGTCAG-1	0.914158	11.2329
003-034_T0_COL_LP_5p_N1__TCGAGGCAGCCAGTTT-1	-0.607081	10.8151
003-034_T0_COL_LP_5p_N1__CTCAGAAAGACATAAC-1	-0.624236	10.9665
003-034_T0_COL_LP_5p_N1__CTACGTCTCTCCAGGG-1	-0.57223	10.9131
003-034_T0_COL_LP_5p_N1__GGGCACTTCGGCGCTA-1	-1.10618	10.8385
003-034_T0_COL_LP_5p_N1__ATCACGACACGGTTTA-1	-0.115882	11.4245
003-034_T0_COL_LP_5p_N1__CTAGCCTTCAACACTG-1	-0.546129	11.0656
003-034_T0_COL_LP_5p_N1__AGCAGCCTCTCATTCA-1	-1.46779	11.717
003-034_T0_COL_LP_5p_N1__ACGCCAGTCAAGGTAA-1	-0.890383	11.2686
003-034_T0_COL_LP_5p_N1__TGTATTCCAGGTCTCG-1	-0.707768	11.8879
003-034_T0_COL_LP_5p_N1__ACGATGTTCATCGCTC-1	-0.571752	11.7161
003-034_T0_COL_LP_5p_N1__ACATCAGGTCACTTCC-1	-0.36981	12.5645
003-034_T0_COL_LP_5p_N1__ATAACGCGTTGAACTC-1	-0.640319	13.5716
003-034_T0_COL_LP_5p_N1__AGCTCTCCACTGTGTA-1	-0.972525	11.7349
003-034_T0_COL_LP_5p_N1__CATCGAACAATAGAGT-1	-0.720157	11.6828
003-034_T0_COL_LP_5p_N1__CTGAAACGTGGTCTCG-1	-0.441419	12.4493
003-034_T0_COL_LP_5p_N1__CGAGAAGGTAGCCTAT-1	-0.901873	10.7713
003-034_T0_COL_LP_5p_N1__GGACAGACATGTTCCC-1	-0.166723	11.2635
003-034_T0_COL_LP_5p_N1__ATGGGAGAGATGCGAC-1	-0.368183	12.8511
003-034_T0_COL_LP_5p_N1__ACCCACTCATGTCCTC-1	0.011214	13.0363
003-034_T0_COL_LP_5p_N1__TGAGGGAAGAGGGATA-1	-1.05286	11.7924
003-034_T0_COL_LP_5p_N1__GTGCTTCCAGTCTTCC-1	-0.585348	12.6647
003-034_T0_COL_LP_5p_N1__AAATGCCAGACCTTTG-1	-0.820954	11.5452
003-034_T0_COL_LP_5p_N1__TCTCTAATCTAACTTC-1	-0.0399934	11.2797
003-034_T0_COL_LP_5p_N1__CAGTCCTCATAGAAAC-1	-0.933782	10.9534
003-034_T0_COL_LP_5p_N1__AACACGTTCAGCACAT-1	-0.360482	10.9843
003-034_T0_COL_LP_5p_N1__AGCAGCCGTGCGCTTG-1	-0.895865	12.0011
003-034_T0_COL_LP_5p_N1__GTTCATTAGAAGGCCT-1	-0.345366	11.0919
003-034_T0_COL_LP_5p_N1__TAGACCATCGCCAGCA-1	-0.845012	11.7751
003-034_T0_COL_LP_5p_N1__GTAACTGTCAAACAAG-1	-0.861782	10.9523
003-034_T0_COL_LP_5p_N1__CATGGCGAGCTAGTGG-1	-0.894225	12.0998
003-034_T0_COL_LP_5p_N1__TTGGCAACAAAGAATC-1	-0.951871	12.1914
003-034_T0_COL_LP_5p_N1__GCGCGATGTGAAAGAG-1	-0.856945	10.9709
003-034_T0_COL_LP_5p_N1__CATCGAAGTACATGTC-1	-0.582213	10.9715
003-034_T0_COL_LP_5p_N1__GCCTCTAAGTCGTTTG-1	-0.978544	11.5874
003-034_T0_COL_LP_5p_N1__AGCCTAACAGGATCGA-1	-0.815164	11.5801
003-034_T0_COL_LP_5p_N1__GTCAAGTCAAGAAGAG-1	-0.67578	11.9616
003-034_T0_COL_LP_5p_N1__GTAACTGAGCGATCCC-1	-0.847124	13.1032
003-034_T0_COL_LP_5p_N1__GCTCTGTAGAGACGAA-1	-0.683132	11.206
003-034_T0_COL_LP_5p_N1__CCTTCCCTCTGTCAAG-1	0.907703	11.101
003-034_T0_COL_LP_5p_N1__GTAACTGTCGATGAGG-1	-0.949448	11.6359
003-034_T0_COL_LP_5p_N1__CCACTACTCTTAACCT-1	-0.385393	11.772
003-034_T0_COL_LP_5p_N1__ACGAGGATCAGGCCCA-1	-0.156087	11.5604
003-034_T0_COL_LP_5p_N1__CGCGGTATCCCTCTTT-1	-1.52906	11.6942
003-034_T0_COL_LP_5p_N1__GCGCGATCACATGGGA-1	-1.54933	12.8454
003-034_T0_COL_LP_5p_N1__AGGCCGTGTTGACGTT-1	-0.968318	10.654
003-034_T0_COL_LP_5p_N1__TCTCATAGTCGCCATG-1	-0.620772	12.4643
003-034_T0_COL_LP_5p_N1__CTCGTCAAGCTTCGCG-1	-0.659123	10.7149
003-034_T0_COL_LP_5p_N1__GGGTCTGAGGCATTGG-1	-0.317378	13.6935
003-034_T0_COL_LP_5p_N1__GATGAAAAGGTGCAAC-1	0.201949	12.872
003-034_T0_COL_LP_5p_N1__CGTTAGAGTCTAGGTT-1	-0.870169	11.6288
003-034_T0_COL_LP_5p_N1__CTCGAGGCAAGAGTCG-1	-0.693388	11.067
003-034_T0_COL_LP_5p_N1__CAAGTTGTCGTTGCCT-1	-0.808153	11.6163
003-034_T0_COL_LP_5p_N1__AACTCAGGTAACGCGA-1	-0.442574	12.2789
003-034_T0_COL_LP_5p_N1__CGAGAAGTCCAGGGCT-1	0.380269	12.9654
003-034_T0_COL_LP_5p_N1__GGATTACTCCGTAGGC-1	-0.247925	12.9305
003-034_T0_COL_LP_5p_N1__GCCTCTATCCGCGGTA-1	-1.10642	11.6216
003-034_T0_COL_LP_5p_N1__TGACAACGTCTCCATC-1	-0.680201	11.1788
003-034_T0_COL_LP_5p_N1__AAGGAGCGTTTAAGCC-1	-0.355822	12.8707
003-034_T0_COL_LP_5p_N1__CATATGGAGTTCGCGC-1	-0.404011	11.6939
003-034_T0_COL_LP_5p_N1__AATCGGTAGGTGCACA-1	-0.509548	10.6217
003-034_T0_COL_LP_5p_N1__TCGTAGATCAAGCCTA-1	-1.19351	10.9499
003-034_T0_COL_LP_5p_N1__CAGTCCTTCCGCGTTT-1	0.135293	11.8567
003-034_T0_COL_LP_5p_N1__AACACGTTCGAACGGA-1	-0.450596	10.9505
003-034_T0_COL_LP_5p_N1__GTCTCGTCAAACTGTC-1	-0.673473	11.3561
003-034_T0_COL_LP_5p_N1__TCTTTCCGTAAGTGGC-1	0.204003	13.0457
003-034_T0_COL_LP_5p_N1__GTAGGCCCATCTATGG-1	-0.732905	11.1603
003-034_T0_COL_LP_5p_N1__CTAGTGACACCGTTGG-1	-0.158887	11.6452
003-034_T0_COL_LP_5p_N1__TGGACGCCACACCGCA-1	-0.555474	11.7675
003-034_T0_COL_LP_5p_N1__AACTTTCAGCACCGTC-1	-0.684606	12.1295
003-034_T0_COL_LP_5p_N1__TATCTCACAGGACGTA-1	-0.571833	11.927
003-034_T0_COL_LP_5p_N1__TGGCGCAGTGAGTATA-1	-0.0705467	11.958
003-034_T0_COL_LP_5p_N1__AAGGAGCTCCATGAAC-1	-0.587149	11.6315
003-034_T0_COL_LP_5p_N1__CGATGGCGTCCAGTAT-1	-0.389121	10.6994
003-034_T0_COL_LP_5p_N1__GCGCAGTAGGCTCATT-1	-0.535064	11.7349
003-034_T0_COL_LP_5p_N1__TAGACCAAGAGATGAG-1	-0.896796	11.5587
003-034_T0_COL_LP_5p_N1__CAGCTAAAGAGAGCTC-1	-0.0590029	12.6529
003-034_T0_COL_LP_5p_N1__CGGGTCATCCATTCTA-1	-0.0548172	11.7645
003-034_T0_COL_LP_5p_N1__AGAATAGCAGTTTACG-1	-1.2363	11.7442
003-034_T0_COL_LP_5p_N1__GTCTTCGGTACCAGTT-1	-0.821955	11.9172
003-034_T0_COL_LP_5p_N1__ACTGTCCCAGACTCGC-1	-0.0213535	11.9492
003-034_T0_COL_LP_5p_N1__ACGATACGTGCACTTA-1	-0.673019	10.7818
003-034_T0_COL_LP_5p_N1__TACCTATTCCTTGCCA-1	-1.3516	11.5975
003-034_T0_COL_LP_5p_N1__CACATTTAGTTAGGTA-1	-1.14728	12.0039
003-034_T0_COL_LP_5p_N1__CGTCAGGAGGATGGAA-1	-1.27324	11.6299
003-034_T0_COL_LP_5p_N1__GCTGCGACACGGTAGA-1	-0.0985584	10.9453
003-034_T0_COL_LP_5p_N1__GATCGCGGTTCGTGAT-1	-1.05126	11.6967
003-034_T0_COL_LP_5p_N1__TATCTCAAGGGAAACA-1	-1.05249	11.7596
003-034_T0_COL_LP_5p_N1__GTCTCGTCAAACGCGA-1	-0.946909	10.907
003-034_T0_COL_LP_5p_N1__GTACGTACACAAGACG-1	-1.29007	11.788
003-034_T0_COL_LP_5p_N1__CAGAGAGGTAAACACA-1	-0.0582043	11.0282
003-034_T0_COL_LP_5p_N1__CGATGGCCAATCCAAC-1	-0.852578	11.0603
003-034_T0_COL_LP_5p_N1__TGATTTCGTAGCCTCG-1	-0.0193448	10.6375
003-034_T0_COL_LP_5p_N1__CCACTACAGACTAAGT-1	-0.752255	11.0589
003-034_T0_COL_LP_5p_N1__ACTATCTAGATGTGTA-1	-0.618369	10.7984
003-034_T0_COL_LP_5p_N1__CTACCCACAGTGAGTG-1	0.310142	11.0642
003-034_T0_COL_LP_5p_N1__ACACCCTCATCAGTCA-1	-0.183723	11.1645
003-034_T0_COL_LP_5p_N1__AAGGAGCGTTAAAGTG-1	0.884608	11.4262
003-034_T0_COL_LP_5p_N1__TGACAACAGCGCCTTG-1	-0.501296	11.7582
003-034_T0_COL_LP_5p_N1__GAGTCCGGTTGGTTTG-1	-1.0845	10.5991
003-034_T0_COL_LP_5p_N1__GTTCATTTCACAGGCC-1	-1.05622	11.739
003-034_T0_COL_LP_5p_N1__AGCTTGAGTCGCCATG-1	-0.175656	11.7059
003-034_T0_COL_LP_5p_N1__CCTTTCTGTTCGCTAA-1	-1.32052	11.74
003-034_T0_COL_LP_5p_N1__TTTCCTCAGCCGTCGT-1	-0.831258	12.0776
003-034_T0_COL_LP_5p_N1__GTACGTACATCACGTA-1	-0.316428	11.9962
003-034_T0_COL_LP_5p_N1__GCGCCAACAGTTAACC-1	-1.01894	10.9221
003-034_T0_COL_LP_5p_N1__CTAGCCTAGACTAGAT-1	0.00363301	12.7455
003-034_T0_COL_LP_5p_N1__TAGCCGGAGTGCCAGA-1	-0.527014	11.7294
003-034_T0_COL_LP_5p_N1__TCAGCAAAGCTAACAA-1	-0.884018	10.7325
003-034_T0_COL_LP_5p_N1__TCAGGATCACCCTATC-1	-0.603596	11.7966
003-034_T0_COL_LP_5p_N1__CACAGGCGTCATATGC-1	-1.6488	11.7237
003-034_T0_COL_LP_5p_N1__TTCTCAAAGAATCTCC-1	-0.978562	11.595
003-034_T0_COL_LP_5p_N1__CGTTCTGTCGTAGGTT-1	-0.788447	11.5208
003-034_T0_COL_LP_5p_N1__CAGAGAGGTCAGCTAT-1	-0.648125	11.1827
003-034_T0_COL_LP_5p_N1__ACACCAAAGAGGACGG-1	-1.12613	11.9956
003-034_T0_COL_LP_5p_N1__CAGCCGAAGAGGGATA-1	-0.333657	11.0064
003-034_T0_COL_LP_5p_N1__ATCGAGTGTCATGCCG-1	-0.0298306	11.9104
003-034_T0_COL_LP_5p_N1__TGTGGTACACAGGCCT-1	-1.50377	11.9071
003-034_T0_COL_LP_5p_N1__CGGACGTAGCCATCGC-1	-1.10143	10.9785
003-034_T0_COL_LP_5p_N1__AGAGCGAGTCACCTAA-1	-1.33125	11.899
003-034_T0_COL_LP_5p_N1__CTCGGAGCATATACCG-1	0.625865	11.9758
003-034_T0_COL_LP_5p_N1__CTCGTCAGTATATGAG-1	-0.0865801	11.067
003-034_T0_COL_LP_5p_N1__TACGGTACAGAAGCAC-1	-0.859934	10.7195
003-034_T0_COL_LP_5p_N1__CGATCGGAGACCCACC-1	-0.974055	11.6884
003-034_T0_COL_LP_5p_N1__GCATACAGTGCGCTTG-1	-1.11519	11.7497
003-034_T0_COL_LP_5p_N1__GGACGTCTCTACTTAC-1	-0.864201	11.5099
003-034_T0_COL_LP_5p_N1__GCATGCGCAGCTATTG-1	-1.04956	11.0303
003-034_T0_COL_LP_5p_N1__TTAACTCTCTTGACGA-1	-0.682738	11.8304
003-034_T0_COL_LP_5p_N1__CATGCCTCATGGGAAC-1	-0.551727	11.517
003-034_T0_COL_LP_5p_N1__TCAGGATTCCCAAGTA-1	-1.2427	11.4798
003-034_T0_COL_LP_5p_N1__CAAGATCGTTATCACG-1	-0.542705	11.7663
003-034_T0_COL_LP_5p_N1__TGCCAAAAGGATGCGT-1	-0.516215	11.7422
003-034_T0_COL_LP_5p_N1__CACCTTGAGTTAGCGG-1	-0.763129	12.542
003-034_T0_COL_LP_5p_N1__GAAGCAGAGTGGGCTA-1	-0.658252	11.8109
003-034_T0_COL_LP_5p_N1__CTCTACGGTAGAAGGA-1	-1.02202	11.0564
003-034_T0_COL_LP_5p_N1__GTGGGTCGTAAGCACG-1	-0.837672	12.0187
003-034_T0_COL_LP_5p_N1__CTAGAGTGTTATGTGC-1	-0.147853	12.5017
003-034_T0_COL_LP_5p_N1__CGTAGCGGTGCGAAAC-1	-1.00071	12.6366
003-034_T0_COL_LP_5p_N1__ACTGTCCCATTGGTAC-1	-0.447162	12.1922
003-034_T0_COL_LP_5p_N1__GTCACGGTCCTAAGTG-1	-0.23732	12.5113
003-034_T0_COL_LP_5p_N1__TCTGGAATCGTACCGG-1	-0.475641	11.6337
003-034_T0_COL_LP_5p_N1__TTCGGTCAGACTAAGT-1	-0.475133	12.0605
003-034_T0_COL_LP_5p_N1__AACGTTGGTCTGATCA-1	-0.476651	10.9559
003-034_T0_COL_LP_5p_N1__GAGCAGACACTCGACG-1	-2.25757	11.8556
003-034_T0_COL_LP_5p_N1__AAGGAGCAGGTTACCT-1	-1.00025	12.0579
003-034_T0_COL_LP_5p_N1__CACAGGCCATTCACTT-1	0.419303	11.8877
003-034_T0_COL_LP_5p_N1__TAGAGCTTCTGCGACG-1	-0.550875	11.2308
003-034_T0_COL_LP_5p_N1__AGAGTGGTCTTAGAGC-1	-1.07171	11.6605
003-034_T0_COL_LP_5p_N1__CTGTGCTAGCTGCCCA-1	-0.829689	11.6763
003-034_T0_COL_LP_5p_N1__GACTGCGCAGATGGGT-1	-0.281144	13.2594
003-034_T0_COL_LP_5p_N1__AAGTCTGTCTCTGAGA-1	-1.66762	12.0665
003-034_T0_COL_LP_5p_N1__CTTTGCGGTAGCGATG-1	-1.58753	11.5112
003-034_T0_COL_LP_5p_N1__GCGCGATGTCGTTGTA-1	-0.407205	11.5433
003-034_T0_COL_LP_5p_N1__GTATTCTCAACTGGCC-1	-0.0250025	11.2254
003-034_T0_COL_LP_5p_N1__CAGGTGCAGGGCATGT-1	0.725398	10.944
003-034_T0_COL_LP_5p_N1__GGGAATGTCGACCAGC-1	-0.848786	11.9786
003-034_T0_COL_LP_5p_N1__CACTCCAAGCTAGCCC-1	-1.15676	11.6493
003-034_T0_COL_LP_5p_N1__GAATGAATCACAAACC-1	-0.288028	12.2676
003-034_T0_COL_LP_5p_N1__CTGCCTATCGACGGAA-1	-0.815801	10.8537
003-034_T0_COL_LP_5p_N1__GGGACCTCAGGATCGA-1	-1.07296	10.864
003-034_T0_COL_LP_5p_N1__AACTCAGCACTTAAGC-1	0.406022	12.4271
003-034_T0_COL_LP_5p_N1__CTAGAGTAGCGTGAAC-1	-0.550076	12.6127
003-034_T0_COL_LP_5p_N1__AGTGGGATCTGGGCCA-1	0.22867	13.1204
003-034_T0_COL_LP_5p_N1__GAGTCCGTCAACGGCC-1	-0.0669437	12.5414
003-034_T0_COL_LP_5p_N1__TGAAAGATCCATGAGT-1	-1.05395	12.9367
003-034_T0_COL_LP_5p_N1__AAGACCTTCACTCTTA-1	-0.559571	11.1754
003-034_T0_COL_LP_5p_N1__CGTCCATGTTACTGAC-1	-0.546986	13.4247
003-034_T0_COL_LP_5p_N1__GACGTGCTCATCGCTC-1	-1.13029	11.6406
003-034_T0_COL_LP_5p_N1__GGAACTTTCCTCAACC-1	0.164606	11.2805
003-034_T0_COL_LP_5p_N1__TTTATGCGTCTCTCGT-1	-0.805801	12.2744
003-034_T0_COL_LP_5p_N1__GTACTCCCACGTTGGC-1	-1.34919	12.7288
003-034_T0_COL_LP_5p_N1__TGAGCCGAGTGCTGCC-1	-1.0922	11.8504
003-034_T0_COL_LP_5p_N1__CACCACTCAAGACGTG-1	-0.287061	11.6196
003-034_T0_COL_LP_5p_N1__CACTCCATCTCTTATG-1	-0.151978	12.727
003-034_T0_COL_LP_5p_N1__GCATGTATCGCGCCAA-1	-1.04136	11.864
003-034_T0_COL_LP_5p_N1__ACACCGGGTACATGTC-1	-1.31725	12.4936
003-034_T0_COL_LP_5p_N1__CATATTCCAGCCTATA-1	-0.977637	10.8168
003-034_T0_COL_LP_5p_N1__AGATTGCCATTATCTC-1	-0.865157	12.0396
003-034_T0_COL_LP_5p_N1__TCAGCTCAGGATGGAA-1	-1.32043	11.9211
003-034_T0_COL_LP_5p_N1__GTCGGGTTCAGTACGT-1	-1.32344	11.7535
003-034_T0_COL_LP_5p_N1__ATAGACCCAATCTACG-1	-1.00173	11.5816
003-034_T0_COL_LP_5p_N1__TTCCCAGTCATAACCG-1	-0.188997	11.7973
003-034_T0_COL_LP_5p_N1__TGACTTTGTCGCTTTC-1	-0.909834	11.7949
003-034_T0_COL_LP_5p_N1__CAGTCCTGTATGCTTG-1	-0.237441	11.7773
003-034_T0_COL_LP_5p_N1__CGTGAGCTCTTGAGAC-1	0.0781858	11.9603
003-034_T0_COL_LP_5p_N1__CTCTAATAGTTAAGTG-1	-0.204953	11.0802
003-034_T0_COL_LP_5p_N1__CACACTCAGAGGTAGA-1	-1.52573	10.9092
003-034_T0_COL_LP_5p_N1__AGCATACGTCAACATC-1	-0.224323	10.8694
003-034_T0_COL_LP_5p_N1__GATTCAGCATTCACTT-1	-0.185943	11.7489
003-034_T0_COL_LP_5p_N1__AGCGTATCATATGAGA-1	-1.27847	11.7131
003-034_T0_COL_LP_5p_N1__CACTCCATCTGCGACG-1	-1.25702	12.1193
003-034_T0_COL_LP_5p_N1__CATCGAATCGGAAATA-1	-0.377762	11.1964
003-034_T0_COL_LP_5p_N1__CTAGAGTTCTCATTCA-1	-0.813555	11.6643
003-034_T0_COL_LP_5p_N1__CCTAAAGTCTGGTTCC-1	-0.984499	11.7014
003-034_T0_COL_LP_5p_N1__GAACGGAAGGGTGTTG-1	-0.788563	11.6996
003-034_T0_COL_LP_5p_N1__CACACAATCCTCATTA-1	-0.54454	11.431
003-034_T0_COL_LP_5p_N1__GGCGTGTTCAGGTAAA-1	0.522329	11.2563
003-034_T0_COL_LP_5p_N1__ACTGAACCAATCAGAA-1	-1.72589	11.8396
003-034_T0_COL_LP_5p_N1__CTAGAGTGTTGGTGGA-1	-0.95876	11.5544
003-034_T0_COL_LP_5p_N1__CCACGGATCTACTATC-1	-0.631914	11.6774
003-034_T0_COL_LP_5p_N1__TGCCAAAAGTACGCGA-1	-0.0854238	11.9312
003-034_T0_COL_LP_5p_N1__ATCGAGTAGCCTCGTG-1	-1.03713	12.0338
003-034_T0_COL_LP_5p_N1__ACCTTTACAGCCACCA-1	-0.864227	11.6985
003-034_T0_COL_LP_5p_N1__GCGCGATAGGGCATGT-1	-1.0291	11.6016
003-034_T0_COL_LP_5p_N1__GACGCGTAGCACAGGT-1	-0.0332554	11.5894
003-034_T0_COL_LP_5p_N1__TCGTACCGTAACGACG-1	-0.683019	12.0521
003-034_T0_COL_LP_5p_N1__CACACTCGTGGTACAG-1	-0.664747	11.1077
003-034_T0_COL_LP_5p_N1__CCTAGCTGTGTCGCTG-1	-0.710304	11.1664
003-034_T0_COL_LP_5p_N1__GGGACCTGTACTCGCG-1	-1.37466	12.167
003-034_T0_COL_LP_5p_N1__TTGGCAAGTGTTTGGT-1	-0.30633	11.7721
003-034_T0_COL_LP_5p_N1__GTTCGGGCAGTTCATG-1	-1.24405	12.689
003-034_T0_COL_LP_5p_N1__CAAGATCGTCTAGCCG-1	-0.796611	10.9929
003-034_T0_COL_LP_5p_N1__CTAAGACGTCCGAAGA-1	-0.845608	11.6178
003-034_T0_COL_LP_5p_N1__TTCTTAGTCTACGAGT-1	-1.11369	10.8365
003-034_T0_COL_LP_5p_N1__CTAAGACGTCAGTGGA-1	-1.29919	11.6679
003-034_T0_COL_LP_5p_N1__AATCCAGAGCCTATGT-1	-0.296224	10.8212
003-034_T0_COL_LP_5p_N1__GCGCGATCAATGAATG-1	-0.143114	10.8656
003-034_T0_COL_LP_5p_N1__TAGTTGGAGAGATGAG-1	-0.178558	11.1595
003-034_T0_COL_LP_5p_N1__CAGCTAAGTCTAAACC-1	-1.43597	11.9056
003-034_T0_COL_LP_5p_N1__ACATGGTTCTGGTTCC-1	-1.16786	11.691
003-034_T0_COL_LP_5p_N1__GGCCGATGTACTCAAC-1	-0.836561	11.6432
003-034_T0_COL_LP_5p_N1__AGGGATGGTTCAACCA-1	-0.962218	10.9075
003-034_T0_COL_LP_5p_N1__GGGCATCAGCGCCTCA-1	-0.789023	12.6537
003-034_T0_COL_LP_5p_N1__ACACCGGCACATCCGG-1	-0.565485	11.4087
003-034_T0_COL_LP_5p_N1__GTCACAAAGTGTACGG-1	-0.380045	12.4651
003-034_T0_COL_LP_5p_N1__CTGTTTATCTCAAGTG-1	0.059496	12.266
003-034_T0_COL_LP_5p_N1__ATCGAGTGTTGTGGAG-1	-0.460784	10.5422
003-034_T0_COL_LP_5p_N1__AACCGCGCATCCGGGT-1	-1.50863	11.8714
003-034_T0_COL_LP_5p_N1__TTGTAGGCATGAGCGA-1	-1.15658	10.8203
003-034_T0_COL_LP_5p_N1__TCGCGTTCACGAAACG-1	-0.828505	10.7476
003-034_T0_COL_LP_5p_N1__CATATGGGTAAGAGAG-1	-1.20308	11.8229
003-034_T0_COL_LP_5p_N1__CTTCTCTCAAAGGCGT-1	-1.51705	12.1838
003-034_T0_COL_LP_5p_N1__TCAGGATAGATCCCGC-1	-0.0997222	12.9306
003-034_T0_COL_LP_5p_N1__ATGAGGGAGAGCTATA-1	-0.219728	11.8502
003-034_T0_COL_LP_5p_N1__AACTTTCAGAAACGCC-1	-0.875584	12.5113
003-034_T0_COL_LP_5p_N1__CGTTAGAGTAGTGAAT-1	-0.0263237	12.4335
003-034_T0_COL_LP_5p_N1__GGAATAAAGAGTAAGG-1	-0.962312	10.7151
003-034_T0_COL_LP_5p_N1__GCTGCTTCAGCTATTG-1	-0.328743	10.7788
003-034_T0_COL_LP_5p_N1__TGACTAGTCACATAGC-1	-0.681821	10.7697
003-034_T0_COL_LP_5p_N1__TCAGATGCACCTCGTT-1	-0.0279221	11.9742
003-034_T0_COL_LP_5p_N1__ATCCGAAAGTACACCT-1	-0.405087	10.7714
003-034_T0_COL_LP_5p_N1__CTCGTCAAGCACCGCT-1	0.249631	11.9428
003-034_T0_COL_LP_5p_N1__TAGAGCTGTAGCTAAA-1	-0.292331	11.7068
003-034_T0_COL_LP_5p_N1__TTCTACATCTTCGGTC-1	-1.00925	11.1112
003-034_T0_COL_LP_5p_N1__AAAGATGAGCGTAGTG-1	-0.163574	11.6224
003-034_T0_COL_LP_5p_N1__CACAGGCAGCGCCTCA-1	-0.247325	13.1779
003-034_T0_COL_LP_5p_N1__CTAGAGTCAGGAATGC-1	-0.280969	10.7172
003-034_T0_COL_LP_5p_N1__TCCCGATGTGGTCCGT-1	-0.784256	11.6567
003-034_T0_COL_LP_5p_N1__TTAGGCACAAACAACA-1	0.00755206	12.0294
003-034_T0_COL_LP_5p_N1__CGTTGGGAGACACGAC-1	-0.71849	13.1228
003-034_T0_COL_LP_5p_N1__AAGGAGCGTTATTCTC-1	-1.44047	11.5662
003-034_T0_COL_LP_5p_N1__CTCAGAATCACCACCT-1	-0.236911	10.8837
003-034_T0_COL_LP_5p_N1__TTATGCTGTAAATGAC-1	-1.21253	11.7253
003-034_T0_COL_LP_5p_N1__TAGTGGTAGCGGCTTC-1	-0.938481	12.0876
003-034_T0_COL_LP_5p_N1__TAGTTGGTCTCATTCA-1	-0.313041	12.4598
003-034_T0_COL_LP_5p_N1__GATCGCGAGATAGGAG-1	-0.29023	10.9147
003-034_T0_COL_LP_5p_N1__GGATTACCATCCGGGT-1	-0.773828	10.9285
003-034_T0_COL_LP_5p_N1__GCACATAAGTCGTTTG-1	-0.728178	11.0387
003-034_T0_COL_LP_5p_N1__CTCCTAGAGTTAAGTG-1	-0.582853	10.9349
003-034_T0_COL_LP_5p_N1__CCTACCAAGAAACCGC-1	-0.831945	12.1722
003-034_T0_COL_LP_5p_N1__CCTATTACACACTGCG-1	-0.609999	11.6579
003-034_T0_COL_LP_5p_N1__CGTCTACTCCACGTGG-1	0.109582	11.0406
003-034_T0_COL_LP_5p_N1__CCTCAGTCAAGCGTAG-1	-0.946981	11.7976
003-034_T0_COL_LP_5p_N1__TCATTACAGGTACTCT-1	-0.782295	11.9604
003-034_T0_COL_LP_5p_N1__TATCAGGTCTCGCATC-1	-0.442002	11.9602
003-034_T0_COL_LP_5p_N1__TGGGAAGCACCTTGTC-1	-0.0799946	11.4877
003-034_T0_COL_LP_5p_N1__CAGCTGGTCACCCTCA-1	-0.540064	11.0943
003-034_T0_COL_LP_5p_N1__CATGCCTAGGGCTTCC-1	-0.679392	10.8478
003-034_T0_COL_LP_5p_N1__CTACACCCAACACCTA-1	-0.238021	11.009
003-034_T0_COL_LP_5p_N1__CTCGTACCAGCTGTAT-1	-0.487792	11.6291
003-034_T0_COL_LP_5p_N1__AGTGTCACAAGGTGTG-1	0.331002	11.3955
003-034_T0_COL_LP_5p_N1__CGCGGTAGTCCGTCAG-1	-1.03287	12.7875
003-034_T0_COL_LP_5p_N1__GGAAAGCTCAACGCTA-1	-0.641684	11.2704
003-034_T0_COL_LP_5p_N1__TTCTTAGAGAGTTGGC-1	-0.576529	12.0517
003-034_T0_COL_LP_5p_N1__CTTCTCTTCACGCATA-1	-0.0956348	12.657
003-034_T0_COL_LP_5p_N1__CAAGGCCCAAGTTAAG-1	-0.578336	11.6074
003-034_T0_COL_LP_5p_N1__GTGCTTCCAGCGAACA-1	-1.19551	11.803
003-034_T0_COL_LP_5p_N1__GGGACCTCACGCGAAA-1	-0.478019	11
003-034_T0_COL_LP_5p_N1__CGTTGGGGTTCCAACA-1	-1.41826	11.6952
003-034_T0_COL_LP_5p_N1__GTCGTAAGTTCCATGA-1	0.310658	12.4799
003-034_T0_COL_LP_5p_N1__CAGCGACGTTCGCTAA-1	-1.20868	11.8353
003-034_T0_COL_LP_5p_N1__CGATCGGCACTGTCGG-1	-1.79672	11.6965
003-034_T0_COL_LP_5p_N1__TCGCGTTAGTTACGGG-1	0.321875	12.6833
003-034_T0_COL_LP_5p_N1__AAGTCTGTCGCCCTTA-1	-1.32939	11.7969
003-034_T0_COL_LP_5p_N1__AGAGCTTCATGTAAGA-1	-0.77234	12.5377
003-034_T0_COL_LP_5p_N1__TCTCTAACATCCTAGA-1	-0.0245465	11.439
003-034_T0_COL_LP_5p_N1__CACAGTATCGTTGCCT-1	-0.979964	11.2657
003-034_T0_COL_LP_5p_N1__ACTGCTCTCGCCTGAG-1	-1.31956	11.9026
003-034_T0_COL_LP_5p_N1__GAGCAGAAGGTGCTTT-1	-0.319456	11.6292
003-034_T0_COL_LP_5p_N1__CACAGGCTCAAGGTAA-1	-1.01544	11.8184
003-034_T0_COL_LP_5p_N1__AGAGCGAGTAGCGTGA-1	-1.29651	11.9032
003-034_T0_COL_LP_5p_N1__TTGGAACTCATGCAAC-1	-0.987677	11.6469
003-034_T0_COL_LP_5p_N1__GATCGCGAGGTGATTA-1	-0.42022	10.7952
003-034_T0_COL_LP_5p_N1__CAGTAACTCCTAGTGA-1	-0.929687	11.7167
003-034_T0_COL_LP_5p_N1__GTTACAGAGCAGATCG-1	-1.54209	11.7646
003-034_T0_COL_LP_5p_N1__CGTTCTGAGGAGTTTA-1	0.231628	11.6433
003-034_T0_COL_LP_5p_N1__TGTATTCGTGCTCTTC-1	-0.897339	11.9047
003-034_T0_COL_LP_5p_N1__CTGTGCTAGAGCTATA-1	-0.0722191	11.7746
003-034_T0_COL_LP_5p_N1__GGGATGAGTGTTTGGT-1	-0.778372	10.9952
003-034_T0_COL_LP_5p_N1__ACTTGTTAGTACTTGC-1	-0.095276	11.7229
003-034_T0_COL_LP_5p_N1__CGCTTCATCCGAATGT-1	0.49087	11.534
003-034_T0_COL_LP_5p_N1__GACGGCTGTGTGAATA-1	-0.0228793	11.6386
003-034_T0_COL_LP_5p_N1__TCTGGAAGTACCGTTA-1	0.0254852	11.7285
003-034_T0_COL_LP_5p_N1__CCATTCGCAGGGTATG-1	-1.09241	11.5182
003-034_T0_COL_LP_5p_N1__ATGAGGGGTCAATACC-1	-0.490089	11.107
003-034_T0_COL_LP_5p_N1__CTGATCCCAACCGCCA-1	-0.774569	11.8315
003-034_T0_COL_LP_5p_N1__AGGTCATTCAAACCAC-1	0.219529	11.4799
003-034_T0_COL_LP_5p_N1__CTAGTGACACAAGCCC-1	-0.460357	11.8848
003-034_T0_COL_LP_5p_N1__GATCGTAAGAAGATTC-1	1.05085	11.7942
003-034_T0_COL_LP_5p_N1__TCTTTCCGTGTTTGGT-1	-1.26779	11.8765
003-034_T0_COL_LP_5p_N1__GACTAACGTCAGTGGA-1	-0.656709	12.0538
003-034_T0_COL_LP_5p_N1__CACTCCACAGTTCATG-1	-1.50482	11.5638
003-034_T0_COL_LP_5p_N1__CGCCAAGAGCGAAGGG-1	-0.460953	11.9435
003-034_T0_COL_LP_5p_N1__AGCGGTCGTAGCACGA-1	0.18589	11.1338
003-034_T0_COL_LP_5p_N1__CTCTACGTCACTCTTA-1	-0.359655	11.7628
003-034_T0_COL_LP_5p_N1__GTGTGCGTCCACGAAT-1	-1.32379	11.6614
003-034_T0_COL_LP_5p_N1__CACAGTATCAGCAACT-1	-0.539387	11.5958
003-034_T0_COL_LP_5p_N1__CGTCACTTCCTAGGGC-1	-0.300382	11.8268
003-034_T0_COL_LP_5p_N1__AATCCAGGTGATGTCT-1	-1.33713	11.2346
003-034_T0_COL_LP_5p_N1__ATCGAGTGTTATTCTC-1	-0.64553	12.8034
003-034_T0_COL_LP_5p_N1__AAAGTAGAGAGCTGGT-1	-0.385795	11.069
003-034_T0_COL_LP_5p_N1__AACTCCCAGTGGGCTA-1	-0.780239	12.0294
003-034_T0_COL_LP_5p_N1__CATATTCCAAGCTGAG-1	-0.143753	10.8506
003-034_T0_COL_LP_5p_N1__CGTCACTCACATGTGT-1	-0.789512	11.012
003-034_T0_COL_LP_5p_N1__ATCATCTTCTGTACGA-1	-0.480297	12.7231
003-034_T0_COL_LP_5p_N1__AGATCTGAGCGACGTA-1	-0.129009	11.4123
003-034_T0_COL_LP_5p_N1__CCGGTAGAGGACAGCT-1	-0.0253961	12.7344
003-034_T0_COL_LP_5p_N1__CCTTCGACACAACGTT-1	-0.480344	12.5693
003-034_T0_COL_LP_5p_N1__GTCATTTAGGTGCTTT-1	-0.713711	12.6292
003-034_T0_COL_LP_5p_N1__GGGCATCCAGATGGCA-1	-0.423489	11.5942
003-034_T0_COL_LP_5p_N1__ACTGAACAGCCACCTG-1	-0.950797	11.7319
003-034_T0_COL_LP_5p_N1__CGTAGGCCAGCCTTGG-1	-0.257139	11.1241
003-034_T0_COL_LP_5p_N1__TTAGGACGTTTAAGCC-1	-1.2949	11.8727
003-034_T0_COL_LP_5p_N1__TTCGAAGTCTGATTCT-1	0.0284552	11.5211
003-034_T0_COL_LP_5p_N1__CATGACAAGAGGTTAT-1	-0.0430972	12.073
003-034_T0_COL_LP_5p_N1__GCTGCGAGTCATATCG-1	-1.26051	11.9865
003-034_T0_COL_LP_5p_N1__ACAGCCGAGGATGGAA-1	0.740781	11.5474
003-034_T0_COL_LP_5p_N1__GGGTCTGTCAGTTCGA-1	-0.108021	10.9445
003-034_T0_COL_LP_5p_N1__ATCATGGGTATAGTAG-1	-1.56555	12.305
003-034_T0_COL_LP_5p_N1__TTTGTCAGTTGTCGCG-1	-1.0976	11.5835
003-034_T0_COL_LP_5p_N1__CAGATCACAAGGCTCC-1	-1.13722	12.8937
003-034_T0_COL_LP_5p_N1__GCATGATGTACTCTCC-1	-0.803638	11.7142
003-034_T0_COL_LP_5p_N1__GATGCTATCAACGAAA-1	-0.625303	10.8662
003-034_T0_COL_LP_5p_N1__GCCAAATAGAGCTATA-1	-0.840125	12.3803
003-034_T0_COL_LP_5p_N1__AGGGAGTGTTCAGCGC-1	-1.26241	11.9521
003-034_T0_COL_LP_5p_N1__CAAGTTGCACCATCCT-1	-0.206911	10.9018
003-034_T0_COL_LP_5p_N1__AAGGAGCCAGGAACGT-1	-0.519944	13.4929
003-034_T0_COL_LP_5p_N1__TCTTCGGTCTTCGGTC-1	-0.779263	11.6276
003-034_T0_COL_LP_5p_N1__ATAAGAGTCTGCTGTC-1	-1.20344	12.1562
003-034_T0_COL_LP_5p_N1__TGAGCCGTCCGCATCT-1	0.850878	11.3814
003-034_T0_COL_LP_5p_N1__GACGCGTTCTTAACCT-1	-0.267795	11.0579
003-034_T0_COL_LP_5p_N1__GCTCTGTAGTACACCT-1	-0.469572	11.7065
003-034_T0_COL_LP_5p_N1__GGCCGATCATGACGGA-1	0.126624	11.5966
003-034_T0_COL_LP_5p_N1__TTCTACACACATGGGA-1	-1.32118	12.0331
003-034_T0_COL_LP_5p_N1__ACAGCCGTCCGATATG-1	-0.849482	11.1295
003-034_T0_COL_LP_5p_N1__CCTTCGACAGCTGTAT-1	0.995636	11.3783
003-034_T0_COL_LP_5p_N1__TTCGAAGGTGATAAAC-1	-0.401776	10.9637
003-034_T0_COL_LP_5p_N1__GAACGGATCTTTAGGG-1	-0.313318	11.7834
003-034_T0_COL_LP_5p_N1__AACTCCCCACGACGAA-1	-0.727828	12.1066
003-034_T0_COL_LP_5p_N1__CCCAATCTCCCGGATG-1	-0.509428	12.5221
003-034_T0_COL_LP_5p_N1__TTCTTAGTCTTGCCGT-1	-1.62568	11.7629
003-034_T0_COL_LP_5p_N1__TTTGCGCCAGCTTCGG-1	0.53821	12.9376
003-034_T0_COL_LP_5p_N1__CGTGAGCGTACAGTTC-1	-0.484713	11.5248
003-034_T0_COL_LP_5p_N1__CTAGTGAAGCGATAGC-1	0.204932	10.8376
003-034_T0_COL_LP_5p_N1__GTTCATTAGTACGTTC-1	-0.000262502	10.8068
003-034_T0_COL_LP_5p_N1__TCTATTGAGTACCGGA-1	-0.311788	10.4794
003-034_T0_COL_LP_5p_N1__GCACATATCCTAAGTG-1	-0.507089	12.7464
003-034_T0_COL_LP_5p_N1__TGGCCAGCAGCTGCTG-1	-0.361875	12.0677
003-034_T0_COL_LP_5p_N1__AGGCCGTCAAGCCTAT-1	-0.955019	11.8553
003-034_T0_COL_LP_5p_N1__CTTAGGATCGGAGGTA-1	-0.654964	12.7264
003-034_T0_COL_LP_5p_N1__CTAATGGGTCATGCCG-1	-0.752584	11.947
003-034_T0_COL_LP_5p_N1__CGATGTAAGGAGTACC-1	-0.220967	12.0344
003-034_T0_COL_LP_5p_N1__GTTAAGCGTCTAGAGG-1	0.0573999	11.6283
003-034_T0_COL_LP_5p_N1__TAAGAGAAGTATGACA-1	-0.874713	10.8509
003-034_T0_COL_LP_5p_N1__GGCGTGTGTCACACGC-1	-1.4061	11.707
003-034_T0_COL_LP_5p_N1__GTATTCTTCTCATTCA-1	0.000670721	12.247
003-034_T0_COL_LP_5p_N1__GGGAATGAGCCCTAAT-1	-1.04913	11.1715
003-034_T0_COL_LP_5p_N1__GTAGTCATCTTGACGA-1	-1.03698	11.1093
003-034_T0_COL_LP_5p_N1__CAGCATAAGTCCAGGA-1	0.340893	11.625
003-034_T0_COL_LP_5p_N1__ACTGAGTAGTCTCGGC-1	-0.453447	12.7192
003-034_T0_COL_LP_5p_N1__TGAGCCGTCAGCTTAG-1	-0.51932	12.2415
003-034_T0_COL_LP_5p_N1__TGGACGCGTAGAAGGA-1	-1.1942	11.8801
003-034_T0_COL_LP_5p_N1__GCATACAGTCTTCGTC-1	0.000689496	11.0065
003-034_T0_COL_LP_5p_N1__TATTACCCACCATCCT-1	-0.928969	12.3825
003-034_T0_COL_LP_5p_N1__ACTATCTTCGCGTTTC-1	-1.17673	11.6599
003-034_T0_COL_LP_5p_N1__AAGGCAGCAGACAAAT-1	-1.25485	12.1123
003-034_T0_COL_LP_5p_N1__TCGGGACAGTACACCT-1	0.677996	11.2457
003-034_T0_COL_LP_5p_N1__ATAACGCTCCTTCAAT-1	-0.492284	11.6859
003-034_T0_COL_LP_5p_N1__GCACATAAGGTGCACA-1	-1.17762	11.9421
003-034_T0_COL_LP_5p_N1__AAAGTAGTCAGGTAAA-1	-0.30862	11.7708
003-034_T0_COL_LP_5p_N1__ATCTGCCTCACAATGC-1	-0.291503	10.9112
003-034_T0_COL_LP_5p_N1__TCAGCAAGTCAACTGT-1	-0.688497	10.9762
003-034_T0_COL_LP_5p_N1__TTGAACGTCAATCACG-1	-0.749778	12.0202
003-034_T0_COL_LP_5p_N1__GGACGTCTCCTTTCGG-1	0.862574	11.0663
003-034_T0_COL_LP_5p_N1__ACGCCGACACCTATCC-1	-0.517495	10.9135
003-034_T0_COL_LP_5p_N1__GGGCATCTCCGAAGAG-1	-0.90664	11.725
003-034_T0_COL_LP_5p_N1__AGGGATGGTCGCATAT-1	-0.437161	11.5199
003-034_T0_COL_LP_5p_N1__AGCTCCTCATGTCGAT-1	-1.43776	11.8324
003-034_T0_COL_LP_5p_N1__CATGGCGCAATGGATA-1	0.0552294	11.3304
003-034_T0_COL_LP_5p_N1__CCACCTACAGATCCAT-1	-0.323315	11.6275
003-034_T0_COL_LP_5p_N1__AATCGGTCATCCAACA-1	-0.0890861	11.5779
003-034_T0_COL_LP_5p_N1__GTAACTGCATCCTTGC-1	-0.90264	12.0702
003-034_T0_COL_LP_5p_N1__TGTTCCGTCTCTAGGA-1	-1.03955	11.5424
003-034_T0_COL_LP_5p_N1__AGAGCGATCATGTCCC-1	-1.81735	12.8407
003-034_T0_COL_LP_5p_N1__CATCAAGCATGCATGT-1	-0.960382	11.8402
003-034_T0_COL_LP_5p_N1__GTCACGGCATGGGAAC-1	-1.09311	10.8875
003-034_T0_COL_LP_5p_N1__GCGAGAAGTAGGACAC-1	-0.844354	11.9283
003-034_T0_COL_LP_5p_N1__TAAGCGTTCCGAAGAG-1	-0.916778	11.7418
003-034_T0_COL_LP_5p_N1__TGAGAGGAGGATGTAT-1	-0.61889	11.7446
003-034_T0_COL_LP_5p_N1__TACTTGTAGCTAGTCT-1	-0.408725	11.8542
003-034_T0_COL_LP_5p_N1__ACGCCGAAGCTGAACG-1	-0.874839	10.9967
003-034_T0_COL_LP_5p_N1__GGAATAAAGGGTTTCT-1	-0.59403	12.4632
003-034_T0_COL_LP_5p_N1__TCGCGTTTCTTGAGAC-1	-0.161784	11.8554
003-034_T0_COL_LP_5p_N1__CGGCTAGAGTTCGATC-1	-0.686018	11.1536
003-034_T0_COL_LP_5p_N1__GTTTCTAAGAAACGAG-1	0.409324	10.9424
003-034_T0_COL_LP_5p_N1__AGGTCCGAGGCGCTCT-1	-1.31988	12.8819
003-034_T0_COL_LP_5p_N1__CATATGGTCAGCGACC-1	-0.651327	11.4194
003-034_T0_COL_LP_5p_N1__CATCAGACACCTCGTT-1	-0.78905	12.0314
003-034_T0_COL_LP_5p_N1__ACGCCAGGTTCCATGA-1	-0.73177	11.7559
003-034_T0_COL_LP_5p_N1__TTCGGTCTCATTTGGG-1	-0.664313	12.0748
003-034_T0_COL_LP_5p_N1__TACTTGTAGGTAGCTG-1	-0.0425972	11.4478
003-034_T0_COL_LP_5p_N1__CCCAATCCAGTAGAGC-1	-0.636923	12.1291
003-034_T0_COL_LP_5p_N1__CGATCGGCACAGGCCT-1	-0.115746	11.7573
003-034_T0_COL_LP_5p_N1__GGTGTTAAGCTAGTCT-1	-1.22908	11.7164
003-034_T0_COL_LP_5p_N1__TGCGTGGCAAGGACTG-1	0.667551	11.8873
003-034_T0_COL_LP_5p_N1__AGAGCGAGTCAACATC-1	-0.815176	10.9321
003-034_T0_COL_LP_5p_N1__GACTGCGTCACTATTC-1	-1.09785	13.544
003-034_T0_COL_LP_5p_N1__GATCGTAGTTTGGGCC-1	-0.888964	11.0225
003-034_T0_COL_LP_5p_N1__TCAACGAGTTAAGACA-1	-0.621205	11.858
003-034_T0_COL_LP_5p_N1__TCTTTCCTCTAACGGT-1	-0.806926	11.1364
003-034_T0_COL_LP_5p_N1__GACTAACTCCGCATCT-1	-0.201377	12.8147
003-034_T0_COL_LP_5p_N1__TCTCATATCATGTCCC-1	-0.852021	10.7272
003-034_T0_COL_LP_5p_N1__TCTCTAACACTTAACG-1	-0.76364	11.7238
003-034_T0_COL_LP_5p_N1__CCGTTCATCCTCAACC-1	-0.207037	10.6306
003-034_T0_COL_LP_5p_N1__TTCTTAGTCCGTACAA-1	-1.09619	12.1773
003-034_T0_COL_LP_5p_N1__ATCCGAAAGCCACGCT-1	-0.592616	11.6527
003-034_T0_COL_LP_5p_N1__GTGGGTCAGTATGACA-1	-1.06102	12.2666
003-034_T0_COL_LP_5p_N1__TGCACCTTCAGAGACG-1	-0.407219	11.6241
003-034_T0_COL_LP_5p_N1__TCGAGGCAGCCATCGC-1	-0.639124	12.4362
003-034_T0_COL_LP_5p_N1__CGTAGCGAGTTCGCGC-1	-0.618867	10.9024
003-034_T0_COL_LP_5p_N1__GCACATAGTAAGGGCT-1	-1.54327	11.9254
003-034_T0_COL_LP_5p_N1__GGAACTTCAGGTGGAT-1	-0.184524	11.1195
003-034_T0_COL_LP_5p_N1__GAACCTAAGCTACCGC-1	-1.32168	12.0657
003-034_T0_COL_LP_5p_N1__GTTACAGTCGAATGGG-1	-0.826365	10.828
003-034_T0_COL_LP_5p_N1__CGGTTAATCGGAAACG-1	-0.699481	11.4892
003-034_T0_COL_LP_5p_N1__TCATTACGTCCGTGAC-1	-0.510454	11.8309
003-034_T0_COL_LP_5p_N1__CAGCCGAAGAGCCCAA-1	-0.905139	11.822
003-034_T0_COL_LP_5p_N1__GTGCTTCTCCTCTAGC-1	-0.743395	10.8535
003-034_T0_COL_LP_5p_N1__GCATGTAGTATAGGGC-1	1.11191	10.986
003-034_T0_COL_LP_5p_N1__CCTAGCTCAGCGTCCA-1	-0.847617	10.8142
003-034_T0_COL_LP_5p_N1__ATCTACTCAGACTCGC-1	0.950666	11.035
003-034_T0_COL_LP_5p_N1__ATAGACCAGGTGCACA-1	-0.737537	10.8146
003-034_T0_COL_LP_5p_N1__GCTTGAAAGCTCCTCT-1	0.145676	10.9922
003-034_T0_COL_LP_5p_N1__CACCACTCAATGTAAG-1	-0.479126	11.6641
003-034_T0_COL_LP_5p_N1__TTCGGTCCAGAAGCAC-1	-0.857881	11.4762
003-034_T0_COL_LP_5p_N1__GTGCAGCTCCATTCTA-1	-1.01945	11.1825
003-034_T0_COL_LP_5p_N1__CCTTACGCAGCGTAAG-1	-0.0581959	11.2537
003-034_T0_COL_LP_5p_N1__ATAAGAGTCTAACTTC-1	-0.898408	11.6879
003-034_T0_COL_LP_5p_N1__TGATTTCTCCCATTAT-1	-0.6712	13.6782
003-034_T0_COL_LP_5p_N1__TTAGGACGTTAAGACA-1	-1.27344	11.6773
003-034_T0_COL_LP_5p_N1__TGGGAAGAGGCATGGT-1	-0.956212	11.6914
003-034_T0_COL_LP_5p_N1__TGCCCATAGAGATGAG-1	-0.833905	11.7362
003-034_T0_COL_LP_5p_N1__GTCACGGTCCACGCAG-1	-0.211631	13.535
003-034_T0_COL_LP_5p_N1__GTAGTCACATCCGCGA-1	-1.5097	11.2181
003-034_T0_COL_LP_5p_N1__TTAGGCAAGATATACG-1	-0.230237	11.8213
003-034_T0_COL_LP_5p_N1__TTTGTCAGTTCGTTGA-1	-1.27612	14.2524
003-034_T0_COL_LP_5p_N1__TGATTTCAGTGTCCAT-1	-0.929557	11.8056
003-034_T0_COL_LP_5p_N1__ACGAGGAGTTGGTTTG-1	-0.105289	10.7667
003-034_T0_COL_LP_5p_N1__GCTTCCAGTCGGCTCA-1	-1.24091	11.833
003-034_T0_COL_LP_5p_N1__CTCGAGGTCATTGCGA-1	-1.22235	12.3012
003-034_T0_COL_LP_5p_N1__ATTGGTGAGCCAGTTT-1	-0.452191	11.1785
003-034_T0_COL_LP_5p_N1__AGTGAGGTCCGCGTTT-1	-0.686043	12.3351
003-034_T0_COL_LP_5p_N1__AGGTCATCACAGCCCA-1	-0.108564	12.1004
003-034_T0_COL_LP_5p_N1__TTCTCAATCACTGGGC-1	-1.08463	11.6813
003-034_T0_COL_LP_5p_N1__GGGAGATGTCGACTGC-1	-0.620144	11.0082
003-034_T0_COL_LP_5p_N1__GTTACAGAGCGCTTAT-1	-0.405906	12.5841
003-034_T0_COL_LP_5p_N1__AGCGTCGCACTTAACG-1	-1.42313	11.5971
003-034_T0_COL_LP_5p_N1__CCCAGTTGTCGCGGTT-1	-0.832895	11.6764
003-034_T0_COL_LP_5p_N1__CGTGAGCTCAATAAGG-1	-0.39005	11.1361
003-034_T0_COL_LP_5p_N1__CGGACGTTCTTGGGTA-1	-0.48504	11.5283
003-034_T0_COL_LP_5p_N1__CTCACACAGGTGTTAA-1	0.427176	11.3801
003-034_T0_COL_LP_5p_N1__TGACTTTCACCAACCG-1	0.377772	12.7635
003-034_T0_COL_LP_5p_N1__TCACAAGTCGTATCAG-1	-0.672243	11.7745
003-034_T0_COL_LP_5p_N1__CATGGCGTCGTTTGCC-1	-0.298377	10.8312
003-034_T0_COL_LP_5p_N1__CGGGTCAGTACCGTAT-1	-0.348082	11.8719
003-034_T0_COL_LP_5p_N1__CATATTCGTTTAGGAA-1	-1.33724	10.988
003-034_T0_COL_LP_5p_N1__TACCTTACAAATCCGT-1	-0.567707	11.5977
003-034_T0_COL_LP_5p_N1__CCTTTCTAGAATAGGG-1	0.375866	12.2059
003-034_T0_COL_LP_5p_N1__AGCATACAGTCCGGTC-1	0.600337	12.197
003-034_T0_COL_LP_5p_N1__CATCGGGAGACAGAGA-1	-0.29217	11.1596
003-034_T0_COL_LP_5p_N1__CGTCAGGGTATTAGCC-1	-0.826944	10.7171
003-034_T0_COL_LP_5p_N1__GAAGCAGCAGCTGTTA-1	-1.537	11.6493
003-034_T0_COL_LP_5p_N1__ACGCAGCTCACTTATC-1	-0.394604	10.7987
003-034_T0_COL_LP_5p_N1__TGAGAGGGTTCGCTAA-1	0.307518	11.9142
003-034_T0_COL_LP_5p_N1__TCGTACCCACATGGGA-1	-1.01806	11.1375
003-034_T0_COL_LP_5p_N1__AGGCCACGTAGCGCTC-1	-0.521724	12.2322
003-034_T0_COL_LP_5p_N1__GACTAACGTTGATTCG-1	-0.949633	10.7533
003-034_T0_COL_LP_5p_N1__TCCCGATAGACACGAC-1	-0.659823	11.7929
003-034_T0_COL_LP_5p_N1__TGTATTCCATTAGCCA-1	-0.949455	10.6743
003-034_T0_COL_LP_5p_N1__CATGCCTCACGCATCG-1	-0.720536	11.8056
003-034_T0_COL_LP_5p_N1__TGCTGCTAGACACGAC-1	-0.603262	12.304
003-034_T0_COL_LP_5p_N1__AATCGGTGTTACAGAA-1	0.0501815	11.5373
003-034_T0_COL_LP_5p_N1__CGTCACTGTTCCCTTG-1	-0.149268	11.6853
003-034_T0_COL_LP_5p_N1__CTCGAGGAGCTCCTCT-1	-0.338764	10.7854
003-034_T0_COL_LP_5p_N1__AAGGTTCAGTGTTGAA-1	-1.11634	10.9045
003-034_T0_COL_LP_5p_N1__TTGCCGTTCACAACGT-1	-1.33804	11.8464
003-034_T0_COL_LP_5p_N1__AGTCTTTTCTCTTATG-1	0.0979201	11.2053
003-034_T0_COL_LP_5p_N1__TACAGTGCAGCCAATT-1	0.0312528	12.6527
003-034_T0_COL_LP_5p_N1__GGACATTTCGCGTTTC-1	-0.525107	10.9074
003-034_T0_COL_LP_5p_N1__CCATGTCCAGCTGCAC-1	-0.391169	10.8991
003-034_T0_COL_LP_5p_N1__TCTTTCCGTAATTGGA-1	-0.89673	11.7251
003-034_T0_COL_LP_5p_N1__TGGTTCCTCGCTGATA-1	-0.602727	11.731
003-034_T0_COL_LP_5p_N1__CGACCTTAGGAGTCTG-1	-0.0366625	11.7269
003-034_T0_COL_LP_5p_N1__GAAGCAGTCTCGCTTG-1	-0.609421	11.7589
003-034_T0_COL_LP_5p_N1__TGAGAGGCAACAACCT-1	-1.13389	11.5858
003-034_T0_COL_LP_5p_N1__AGTAGTCAGTTGTAGA-1	0.0244318	11.7142
003-034_T0_COL_LP_5p_N1__ACGATACGTTAAGACA-1	-0.959822	11.0034
003-034_T0_COL_LP_5p_N1__TGCTGCTCAATAGCAA-1	-1.00482	12.2748
003-034_T0_COL_LP_5p_N1__CATCAAGGTCAGATAA-1	-0.768202	10.787
003-034_T0_COL_LP_5p_N1__GAAGCAGGTTCAGGCC-1	-0.371888	12.3502
003-034_T0_COL_LP_5p_N1__AGGGTGAGTATGGTTC-1	-0.493789	11.7926
003-034_T0_COL_LP_5p_N1__GTTACAGAGAGCTGGT-1	-0.029082	11.8923
003-034_T0_COL_LP_5p_N1__GTAGGCCTCTGGTGTA-1	-0.894878	11.929
003-034_T0_COL_LP_5p_N1__ATCATCTAGAAACCGC-1	-0.726942	12.342
003-034_T0_COL_LP_5p_N1__CATGGCGAGGATATAC-1	0.200587	13.0142
003-034_T0_COL_LP_5p_N1__CTGATAGGTACCGTAT-1	-0.0631098	12.7418
003-034_T0_COL_LP_5p_N1__AAATGCCAGTGACATA-1	-0.819664	11.9538
003-034_T0_COL_LP_5p_N1__CATCAGACACATGACT-1	0.31644	13.0588
003-034_T0_COL_LP_5p_N1__AGTCTTTTCGGTGTTA-1	-1.3813	11.6022
003-034_T0_COL_LP_5p_N1__GCATGTATCGAATCCA-1	-0.966402	12.7985
003-034_T0_COL_LP_5p_N1__CCGTGGAGTCTTGTCC-1	-0.710733	11.7283
003-034_T0_COL_LP_5p_N1__GGACATTCACAGCGTC-1	-0.486034	11.9156
003-034_T0_COL_LP_5p_N1__CATATGGAGGCTACGA-1	-0.731334	11.1112
003-034_T0_COL_LP_5p_N1__CCTACCAGTGCAGGTA-1	-0.521021	11.4888
003-034_T0_COL_LP_5p_N1__GGAAAGCGTATAATGG-1	0.162306	11.1976
003-034_T0_COL_LP_5p_N1__ACGCCGAAGACTCGGA-1	-0.729335	11.6852
003-034_T0_COL_LP_5p_N1__ATTGGTGTCATTGCGA-1	-1.28431	12.4182
003-034_T0_COL_LP_5p_N1__CGAGAAGTCGAGAACG-1	0.34452	12.0169
003-034_T0_COL_LP_5p_N1__ATAGACCCAGGGATTG-1	-0.57231	11.9347
003-034_T0_COL_LP_5p_N1__GTCACAAAGATGTGGC-1	-0.130477	11.7869
003-034_T0_COL_LP_5p_N1__TCGGGACAGGCTAGGT-1	0.0676969	11.7771
003-034_T0_COL_LP_5p_N1__TCGGTAACACTTACGA-1	-1.05853	11.9652
003-034_T0_COL_LP_5p_N1__TAGACCATCGCCAAAT-1	-1.157	11.764
003-034_T0_COL_LP_5p_N1__TGTTCCGCACACGCTG-1	-1.31739	12.2014
003-034_T0_COL_LP_5p_N1__CCTCAGTGTCTTTCAT-1	-0.289927	10.9101
003-034_T0_COL_LP_5p_N1__AGCTCTCTCATGTCCC-1	0.289117	11.5397
003-034_T0_COL_LP_5p_N1__AGGGTGAGTGTTGGGA-1	-0.933241	11.5492
003-034_T0_COL_LP_5p_N1__AACGTTGCATTGGGCC-1	-0.717806	12.4167
003-034_T0_COL_LP_5p_N1__AAATGCCTCGTAGATC-1	-0.757647	11.7969
003-034_T0_COL_LP_5p_N1__CAGCTAAGTTGTCGCG-1	-0.17492	11.7661
003-034_T0_COL_LP_5p_N1__CAGCTAAAGGGCTTCC-1	-0.894191	10.656
003-034_T0_COL_LP_5p_N1__GGACGTCGTTATGCGT-1	-0.647612	10.9603
003-034_T0_COL_LP_5p_N1__CTTAGGACAGACGTAG-1	-0.652814	11.6871
003-034_T0_COL_LP_5p_N1__CGTCCATTCTACCTGC-1	-0.60284	12.8073
003-034_T0_COL_LP_5p_N1__TCGGGACCAAGCGATG-1	-1.10039	11.9009
003-034_T0_COL_LP_5p_N1__AGACGTTCAGAAGCAC-1	-0.227707	11.9172
003-034_T0_COL_LP_5p_N1__GCTGCTTAGTAGCGGT-1	-1.03629	11.7476
003-034_T0_COL_LP_5p_N1__TCAACGAAGTGGGTTG-1	0.315819	13.2668
003-034_T0_COL_LP_5p_N1__TGCGTGGAGAAGAAGC-1	-0.818166	10.9996
003-034_T0_COL_LP_5p_N1__GAGCAGATCCCTTGCA-1	-0.13117	11.7369
003-034_T0_COL_LP_5p_N1__GACCTGGGTGAGTATA-1	-0.743118	10.8295
003-034_T0_COL_LP_5p_N1__TCGGGACTCATTATCC-1	-0.815968	10.6389
003-034_T0_COL_LP_5p_N1__CTGCGGAAGGCTCAGA-1	0.103605	12.0584
003-034_T0_COL_LP_5p_N1__CAGAGAGTCTGCTTGC-1	-1.06027	11.6489
003-034_T0_COL_LP_5p_N1__TCTATTGAGGACCACA-1	-0.464251	10.8331
003-034_T0_COL_LP_5p_N1__TAAGCGTGTCTCTTTA-1	-1.31548	11.9394
003-034_T0_COL_LP_5p_N1__TCACGAAGTAACGTTC-1	0.130508	12.126
003-034_T0_COL_LP_5p_N1__CCGTGGACAATACGCT-1	-0.497327	11.3471
003-034_T0_COL_LP_5p_N1__TTCCCAGTCTATCGCC-1	-0.894643	11.0753
003-034_T0_COL_LP_5p_N1__CGACTTCGTGGTCCGT-1	-1.28103	11.6043
003-034_T0_COL_LP_5p_N1__ATTATCCGTTGCGCAC-1	0.860735	11.77
003-034_T0_COL_LP_5p_N1__CTGTTTAAGACGCACA-1	-0.878405	12.4513
003-034_T0_COL_LP_5p_N1__TCGGTAACATCGACGC-1	-0.262833	10.9759
003-034_T0_COL_LP_5p_N1__GGATTACCATCAGTCA-1	-0.828838	11.6426
003-034_T0_COL_LP_5p_N1__TTGGAACGTCGCTTCT-1	-0.802447	10.8537
003-034_T0_COL_LP_5p_N1__GCATGTAGTGTTTGTG-1	0.353744	12.7141
003-034_T0_COL_LP_5p_N1__TGTGGTAGTGAGTGAC-1	-0.455674	12.4191
003-034_T0_COL_LP_5p_N1__CAGATCACACGCCAGT-1	-0.225731	10.6504
003-034_T0_COL_LP_5p_N1__GCAATCACATAGGATA-1	-0.402081	10.6991
003-034_T0_COL_LP_5p_N1__AAAGCAACAGACAAAT-1	-1.20659	11.1608
003-034_T0_COL_LP_5p_N1__GGCGACTGTCCTCTTG-1	0.146484	11.6886
003-034_T0_COL_LP_5p_N1__TCGGGACGTATTACCG-1	-0.546756	10.8148
003-034_T0_COL_LP_5p_N1__GCTTGAAGTACAAGTA-1	-0.763668	11.5417
003-034_T0_COL_LP_5p_N1__TGGCGCAAGGACATTA-1	-0.508324	10.7611
003-034_T0_COL_LP_5p_N1__AAACCTGGTATTCTCT-1	0.0247519	11.016
003-034_T0_COL_LP_5p_N1__TACACGATCTTTAGTC-1	-1.15496	11.7016
003-034_T0_COL_LP_5p_N1__CTAGCCTAGCGGCTTC-1	0.378996	11.4739
003-034_T0_COL_LP_5p_N1__CCACGGAGTAGCTGCC-1	-1.01339	11.9051
003-034_T0_COL_LP_5p_N1__ACTATCTCAAGGTGTG-1	-1.09384	11.7138
003-034_T0_COL_LP_5p_N1__AGTGGGACACCACCAG-1	0.0486634	12.716
003-034_T0_COL_LP_5p_N1__GCATGTAAGTGAACAT-1	-0.167516	11.7698
003-034_T0_COL_LP_5p_N1__TGTATTCGTACAGTTC-1	-0.304302	12.615
003-034_T0_COL_LP_5p_N1__CTCTGGTCAAGCCATT-1	-0.228624	10.7976
003-034_T0_COL_LP_5p_N1__TCTTCGGGTCGCATCG-1	-0.258946	11.0308
003-034_T0_COL_LP_5p_N1__TAGTTGGGTTCCATGA-1	-0.629409	11.8019
003-034_T0_COL_LP_5p_N1__GTGGGTCCATCTCCCA-1	-1.03049	11.4252
003-034_T0_COL_LP_5p_N1__CGTAGCGCATTTCAGG-1	-0.896646	10.7541
003-034_T0_COL_LP_5p_N1__CGACCTTAGGCCATAG-1	0.384077	12.8491
003-034_T0_COL_LP_5p_N1__AGGGATGCAACACCCG-1	-0.687346	11.9451
003-034_T0_COL_LP_5p_N1__ACGATGTGTTTGTGTG-1	-0.943972	12.1459
003-034_T0_COL_LP_5p_N1__AACACGTAGTCGATAA-1	-0.818953	11.5853
003-034_T0_COL_LP_5p_N1__GTCGGGTTCTGCTGCT-1	-0.20581	11.9252
003-034_T0_COL_LP_5p_N1__ATAACGCCAACACCTA-1	-1.2638	12.086
003-034_T0_COL_LP_5p_N1__CTTTGCGTCATTCACT-1	-0.540626	11.1363
003-034_T0_COL_LP_5p_N1__CATGCCTCATGGTCTA-1	-1.21642	11.6278
003-034_T0_COL_LP_5p_N1__ACATACGTCATCGCTC-1	-0.564458	11.022
003-034_T0_COL_LP_5p_N1__TGCGCAGAGATCCGAG-1	-0.66457	10.8329
003-034_T0_COL_LP_5p_N1__TCGCGTTAGACTCGGA-1	-0.843087	11.6599
003-034_T0_COL_LP_5p_N1__ACACCAACACACCGAC-1	-0.306416	13.1075
003-034_T0_COL_LP_5p_N1__GTAGTCATCGGCGCTA-1	-0.296734	11.7936
003-034_T0_COL_LP_5p_N1__CATTATCCATTGGTAC-1	0.474064	13.1189
003-034_T0_COL_LP_5p_N1__CCCTCCTCACAGCGTC-1	-0.936476	11.0137
003-034_T0_COL_LP_5p_N1__CCTACCACATCCTAGA-1	-1.11133	12.7359
003-034_T0_COL_LP_5p_N1__ACACCAAGTGCGCTTG-1	0.931788	10.935
003-034_T0_COL_LP_5p_N1__GTACTTTCACGAAACG-1	-1.70531	13.0643
003-034_T0_COL_LP_5p_N1__GGACGTCGTACAAGTA-1	-0.316919	12.1345
003-034_T0_COL_LP_5p_N1__CAGTCCTTCATCTGCC-1	-1.03044	10.5992
003-034_T0_COL_LP_5p_N1__TGCTACCGTAGGCATG-1	-1.25528	10.9289
003-034_T0_COL_LP_5p_N1__CGCGGTAAGGCATGGT-1	-0.822281	12.8941
003-034_T0_COL_LP_5p_N1__CCCTCCTTCTCCCTGA-1	-0.891239	11.7774
003-034_T0_COL_LP_5p_N1__CGACTTCGTGAAAGAG-1	-1.42693	11.7718
003-034_T0_COL_LP_5p_N1__AACCATGCACTGCCAG-1	-0.0614081	11.75
003-034_T0_COL_LP_5p_N1__GACTGCGTCTATGTGG-1	-0.808349	11.7687
003-034_T0_COL_LP_5p_N1__CGGAGTCTCCGGGTGT-1	-0.348359	12.7596
003-034_T0_COL_LP_5p_N1__CCTCAGTAGTCGCCGT-1	0.202954	11.9071
003-034_T0_COL_LP_5p_N1__CCCAATCTCGCAAACT-1	-1.42678	11.9471
003-034_T0_COL_LP_5p_N1__ACGTCAAGTCGCTTCT-1	-0.795973	11.8868
003-034_T0_COL_LP_5p_N1__AGAGCGAGTACCAGTT-1	-1.04159	11.6104
003-034_T0_COL_LP_5p_N1__CGCCAAGAGGCCGAAT-1	-1.45413	11.8142
003-034_T0_COL_LP_5p_N1__CATTATCGTCGCTTTC-1	-0.33069	11.8527
003-034_T0_COL_LP_5p_N1__TCCACACGTTAAGAAC-1	-1.19698	12.6014
003-034_T0_COL_LP_5p_N1__AGCATACGTAGATTAG-1	-1.08019	11.8736
003-034_T0_COL_LP_5p_N1__ATCACGAAGTAACCCT-1	-0.682929	11.0139
003-034_T0_COL_LP_5p_N1__CCGGTAGAGCAGGTCA-1	-0.901584	12.1588
003-034_T0_COL_LP_5p_N1__GCCTCTACAATGAATG-1	-0.0157113	11.3017
003-034_T0_COL_LP_5p_N1__GGCCGATAGCACACAG-1	-0.92759	11.056
003-034_T0_COL_LP_5p_N1__TGCCCTACACCCATGG-1	-1.14875	11.1725
003-034_T0_COL_LP_5p_N1__ACATGGTGTGGGTCAA-1	-1.41985	12.0824
003-034_T0_COL_LP_5p_N1__AAACCTGAGGCTACGA-1	-1.34905	11.5135
003-034_T0_COL_LP_5p_N1__TGGGAAGAGCTATGCT-1	-1.75417	12.0028
003-034_T0_COL_LP_5p_N1__GACGTTATCGTAGGTT-1	-0.29885	12.8536
003-034_T0_COL_LP_5p_N1__GTGTTAGCACTGCCAG-1	-0.826075	11.6984
003-034_T0_COL_LP_5p_N1__CAGTAACTCAGCTCTC-1	-0.123288	11.0505
003-034_T0_COL_LP_5p_N1__TCCCGATTCCAGAAGG-1	-0.719968	12.385
003-034_T0_COL_LP_5p_N1__ATAGACCCAGTGAGTG-1	-1.49879	12.5396
003-034_T0_COL_LP_5p_N1__TTCTTAGTCGAACTGT-1	-0.137545	10.921
003-034_T0_COL_LP_5p_N1__TGAGGGAGTGAAGGCT-1	1.01497	11.4069
003-034_T0_COL_LP_5p_N1__GCATGCGCACTCGACG-1	-0.364436	11.1117
003-034_T0_COL_LP_5p_N1__TCCACACAGTACGTAA-1	-0.842138	10.9379
003-034_T0_COL_LP_5p_N1__GATCTAGTCAGCCTAA-1	-0.811856	12.0378
003-034_T0_COL_LP_5p_N1__CTGCTGTCATTTGCTT-1	0.232019	11.3488
003-034_T0_COL_LP_5p_N1__CGGCTAGTCAACCAAC-1	0.791735	11.3145
003-034_T0_COL_LP_5p_N1__TGCGTGGGTGGCGAAT-1	-0.593532	10.863
003-034_T0_COL_LP_5p_N1__CCGGTAGAGCTAAACA-1	-1.1174	10.7236
003-034_T0_COL_LP_5p_N1__TATTACCTCGCCCTTA-1	0.40646	11.7638
003-034_T0_COL_LP_5p_N1__TATCTCAGTTTGACTG-1	-0.807852	11.6804
003-034_T0_COL_LP_5p_N1__GAACATCCAGTCCTTC-1	0.0987772	11.794
003-034_T0_COL_LP_5p_N1__TTTGGTTGTCGACTAT-1	-0.526697	12.6008
003-034_T0_COL_LP_5p_N1__TGAGAGGCACATGTGT-1	-0.925914	11.7933
003-034_T0_COL_LP_5p_N1__AAATGCCTCCACGAAT-1	-0.207691	11.0707
003-034_T0_COL_LP_5p_N1__GGAACTTTCGCTGATA-1	-1.12192	11.7954
003-034_T0_COL_LP_5p_N1__CGTAGGCAGGACAGAA-1	-0.78266	11.253
003-034_T0_COL_LP_5p_N1__GAGTCCGAGAGTCTGG-1	-0.948036	11.7618
003-034_T0_COL_LP_5p_N1__ACGGAGAGTATATGGA-1	0.143849	11.8092
003-034_T0_COL_LP_5p_N1__TTTGCGCTCACAATGC-1	-0.413879	11.6853
003-034_T0_COL_LP_5p_N1__TGACGGCGTTCAGCGC-1	-0.876875	11.1313
003-034_T0_COL_LP_5p_N1__TGCTGCTTCTGTTTGT-1	-0.221167	10.9965
003-034_T0_COL_LP_5p_N1__AGCTCCTGTACTCGCG-1	0.628236	11.9223
003-034_T0_COL_LP_5p_N1__GATCTAGCAAAGTCAA-1	-0.613856	10.7066
003-034_T0_COL_LP_5p_N1__ATCTGCCAGTGGTAAT-1	-1.00149	11.7251
003-034_T0_COL_LP_5p_N1__TCCACACAGCGTCAAG-1	-0.553868	11.7097
003-034_T0_COL_LP_5p_N1__CAGTCCTCACTGTGTA-1	-0.676418	11.7276
003-034_T0_COL_LP_5p_N1__AACTCAGCATCCGGGT-1	0.186497	12.9951
003-034_T0_COL_LP_5p_N1__CAAGAAATCTCTTGAT-1	-0.875425	11.7783
003-034_T0_COL_LP_5p_N1__TTGGAACTCGCTTGTC-1	0.979389	11.0259
003-034_T0_COL_LP_5p_N1__AACTCCCGTAATCACC-1	-1.09813	12.9504
003-034_T0_COL_LP_5p_N1__GGTGTTACAACGCACC-1	-0.255588	10.6255
003-034_T0_COL_LP_5p_N1__CCTACCAAGGTCGGAT-1	-0.0817545	12.3467
003-034_T0_COL_LP_5p_N1__CCACGGATCAACACTG-1	0.584799	11.5954
003-034_T0_COL_LP_5p_N1__CTGATCCTCACGACTA-1	-2.14585	11.6409
003-034_T0_COL_LP_5p_N1__GTAGTCACACAGGAGT-1	0.930066	11.5022
003-034_T0_COL_LP_5p_N1__TAGACCATCAGCTTAG-1	-0.883785	12.7141
003-034_T0_COL_LP_5p_N1__TGTATTCGTGTGAATA-1	-1.02577	10.9215
003-034_T0_COL_LP_5p_N1__ACACCGGAGGTGATTA-1	-0.616402	12.6709
003-034_T0_COL_LP_5p_N1__GGTGAAGGTGTCCTCT-1	-0.932834	11.5688
003-034_T0_COL_LP_5p_N1__AGCAGCCGTTCAGGCC-1	-0.53851	11.5732
003-034_T0_COL_LP_5p_N1__CTGATCCCACCAGGCT-1	-0.851472	11.4799
003-034_T0_COL_LP_5p_N1__CGTTGGGCAAGTTGTC-1	-2.35794	11.6812
003-034_T0_COL_LP_5p_N1__AGTTGGTAGGCAAAGA-1	0.138553	11.7006
003-034_T0_COL_LP_5p_N1__TCATTTGGTGCTAGCC-1	-1.10137	11.021
003-034_T0_COL_LP_5p_N1__GGGCATCAGTGGTCCC-1	-0.965801	11.1051
003-034_T0_COL_LP_5p_N1__GGACAAGAGTGAAGTT-1	-1.2425	11.7676
003-034_T0_COL_LP_5p_N1__CGCGTTTTCTGCCCTA-1	-0.41563	11.8049
003-034_T0_COL_LP_5p_N1__TACCTTACATGCAATC-1	0.21212	10.9045
003-034_T0_COL_LP_5p_N1__TCAACGAGTAGAGTGC-1	-0.682054	11.6521
003-034_T0_COL_LP_5p_N1__TCAGGTATCGAGCCCA-1	-0.534192	11.6236
003-034_T0_COL_LP_5p_N1__GTTACAGTCGGCATCG-1	-1.4236	11.5618
003-034_T0_COL_LP_5p_N1__CGTTGGGTCCTCGCAT-1	-1.02509	11.666
003-034_T0_COL_LP_5p_N1__CAGCATAGTGCGCTTG-1	0.231054	12.6136
003-034_T0_COL_LP_5p_N1__AATCGGTAGATATACG-1	0.354696	12.9898
003-034_T0_COL_LP_5p_N1__CGATGGCAGTGACTCT-1	-0.0591975	11.2201
003-034_T0_COL_LP_5p_N1__GATCTAGGTTCTCATT-1	-0.715691	11.298
003-034_T0_COL_LP_5p_N1__GAAACTCAGTGAACGC-1	-0.407198	10.56
003-034_T0_COL_LP_5p_N1__CACCACTTCGACAGCC-1	-0.446226	10.9987
003-034_T0_COL_LP_5p_N1__GGGATGATCCTGTAGA-1	-1.24469	11.5198
003-034_T0_COL_LP_5p_N1__ACGAGGACAGGAATCG-1	-1.31407	12.2104
003-034_T0_COL_LP_5p_N1__GAACGGAAGATGCCAG-1	-0.398772	11.8963
003-034_T0_COL_LP_5p_N1__GTGCTTCAGGAGTTGC-1	-0.163142	11.1288
003-034_T0_COL_LP_5p_N1__GGGCACTGTCCTCCAT-1	-0.133729	11.8007
003-034_T0_COL_LP_5p_N1__GATCGTATCGTTTGCC-1	-0.923596	13.9576
003-034_T0_COL_LP_5p_N1__CAACCAAAGTGCGTGA-1	-0.749707	11.9385
003-034_T0_COL_LP_5p_N1__AGTAGTCAGGTCGGAT-1	0.672396	11.9394
003-034_T0_COL_LP_5p_N1__CAGCAGCCATACTACG-1	-0.246504	11.0863
003-034_T0_COL_LP_5p_N1__GAAGCAGTCAACGAAA-1	-0.174235	10.98
003-034_T0_COL_LP_5p_N1__GGCCGATCAGGTCGTC-1	-0.938184	11.042
003-034_T0_COL_LP_5p_N1__ACAGCCGAGCGATATA-1	-0.289869	11.5585
003-034_T0_COL_LP_5p_N1__CTGTGCTTCAAACCGT-1	-0.849737	11.5572
003-034_T0_COL_LP_5p_N1__AAGTCTGCATATGAGA-1	-0.0288523	11.5664
003-034_T0_COL_LP_5p_N1__CAGTCCTAGCAACGGT-1	-1.0408	11.6234
003-034_T0_COL_LP_5p_N1__TCGGGACAGAGCAATT-1	-0.911175	11.6308
003-034_T0_COL_LP_5p_N1__GTGCGGTTCGGCTTGG-1	-0.751737	11.066
003-034_T0_COL_LP_5p_N1__GTAACTGAGCACCGTC-1	-1.0462	11.0628
003-034_T0_COL_LP_5p_N1__CATCGAAGTTATCACG-1	-0.653885	10.6631
003-034_T0_COL_LP_5p_N1__ATGAGGGAGCACCGTC-1	-1.45858	12.9389
003-034_T0_COL_LP_5p_N1__AGTCTTTCATCGACGC-1	-1.10888	11.8319
003-034_T0_COL_LP_5p_N1__TCAGGTAAGCTAGTGG-1	0.244048	11.7642
003-034_T0_COL_LP_5p_N1__CGGACGTAGTCTCGGC-1	-0.401963	10.7417
003-034_T0_COL_LP_5p_N1__GCATGTACAATAAGCA-1	-0.185641	10.8182
003-034_T0_COL_LP_5p_N1__GTCAAGTGTCATGCAT-1	-0.969241	11.5029
003-034_T0_COL_LP_5p_N1__TACAGTGCACCTGGTG-1	-1.15578	12.0644
003-034_T0_COL_LP_5p_N1__CATGGCGAGCGAGAAA-1	-1.03636	11.5728
003-034_T0_COL_LP_5p_N1__GCATACAAGTCGAGTG-1	-0.466881	11.1861
003-034_T0_COL_LP_5p_N1__CGTGTCTCAGATCGGA-1	-1.28193	12.119
003-034_T0_COL_LP_5p_N1__CTCTACGGTACGAAAT-1	0.309588	11.7449
003-034_T0_COL_LP_5p_N1__ATTTCTGCAGCCAGAA-1	0.0513562	13.0983
003-034_T0_COL_LP_5p_N1__AAGGCAGGTTCTGTTT-1	0.385216	13.055
003-034_T0_COL_LP_5p_N1__GGAAAGCGTTCAACCA-1	0.0267055	12.6836
003-034_T0_COL_LP_5p_N1__TTCCCAGGTGAGTATA-1	-1.70521	12.2035
003-034_T0_COL_LP_5p_N1__AAGGAGCGTTTGGGCC-1	-0.211262	11.3483
003-034_T0_COL_LP_5p_N1__CGATGTAAGTTGTAGA-1	-0.260313	11.7372
003-034_T0_COL_LP_5p_N1__TGTATTCGTGTAATGA-1	-0.798077	10.5516
003-034_T0_COL_LP_5p_N1__TCGTAGATCGGCCGAT-1	-1.14886	12.245
003-034_T0_COL_LP_5p_N1__ATTCTACAGAATAGGG-1	-0.547695	11.6567
003-034_T0_COL_LP_5p_N1__CACCAGGGTAAACACA-1	-0.406521	11.233
003-034_T0_COL_LP_5p_N1__CCACCTACAGACAAGC-1	-0.331036	12.1489
003-034_T0_COL_LP_5p_N1__TATCTCATCGTTGACA-1	-1.01828	10.8555
003-034_T0_COL_LP_5p_N1__TATGCCCAGGTGCTAG-1	0.304319	12.563
003-034_T0_COL_LP_5p_N1__GTACTTTTCAGGTAAA-1	-0.448347	10.8549
003-034_T0_COL_LP_5p_N1__GCATGTACAAGCTGTT-1	-0.303287	11.2221
003-034_T0_COL_LP_5p_N1__CCTCAGTTCCCGACTT-1	0.0313529	12.5251
003-034_T0_COL_LP_5p_N1__ACTGCTCCAATGCCAT-1	-0.60536	12.2027
003-034_T0_COL_LP_5p_N1__CGGAGTCGTTGAGGTG-1	-0.997862	11.8412
003-034_T0_COL_LP_5p_N1__TCTTCGGAGACCCACC-1	-0.661525	12.3011
003-034_T0_COL_LP_5p_N1__CGAGCCATCGGCCGAT-1	-0.960373	10.8126
003-034_T0_COL_LP_5p_N1__CTCGAAAGTAACGACG-1	-0.570839	11.9372
003-034_T0_COL_LP_5p_N1__TTGAACGAGAGCAATT-1	-1.83609	12.837
003-034_T0_COL_LP_5p_N1__CAAGGCCAGTGGTCCC-1	-0.907266	13.262
003-034_T0_COL_LP_5p_N1__AGAGCTTTCCAGATCA-1	-0.435782	12.2482
003-034_T0_COL_LP_5p_N1__GCAAACTCACCAGTTA-1	0.264727	12.6293
003-034_T0_COL_LP_5p_N1__CGCGTTTGTAAAGGAG-1	0.157613	11.0928
003-034_T0_COL_LP_5p_N1__ACGAGGAGTACCTACA-1	-0.735525	10.7183
003-034_T0_COL_LP_5p_N1__CGGACTGGTGAGTGAC-1	0.732443	11.6526
003-034_T0_COL_LP_5p_N1__AAGACCTGTCTAGCGC-1	-1.54843	11.67
003-034_T0_COL_LP_5p_N1__GACCTGGAGCGATTCT-1	-0.0313033	11.1025
003-034_T0_COL_LP_5p_N1__TGCGTGGTCCGTAGTA-1	-1.34832	10.8848
003-034_T0_COL_LP_5p_N1__TTTACTGAGTTTGCGT-1	-0.617224	10.8985
003-034_T0_COL_LP_5p_N1__AGTTGGTCAGGGATTG-1	-0.535707	10.7248
003-034_T0_COL_LP_5p_N1__GTCACGGAGCTGCGAA-1	-1.60615	12.3481
003-034_T0_COL_LP_5p_N1__TAGGCATCAGCTTAAC-1	-0.670133	10.7759
003-034_T0_COL_LP_5p_N1__TTGCCGTTCACTGGGC-1	-1.2833	11.44
003-034_T0_COL_LP_5p_N1__CATATTCAGGTGATAT-1	-0.944461	12.1995
003-034_T0_COL_LP_5p_N1__CATCCACGTATAGTAG-1	-0.140794	11.7917
003-034_T0_COL_LP_5p_N1__GTGTTAGGTACTTAGC-1	-0.893663	10.8001
003-034_T0_COL_LP_5p_N1__TTATGCTGTCTTTCAT-1	-1.57289	12.8411
003-034_T0_COL_LP_5p_N1__CTCGGGATCATGGTCA-1	0.0447821	11.0066
003-034_T0_COL_LP_5p_N1__GCACTCTCATTAACCG-1	-0.244775	11.5015
003-034_T0_COL_LP_5p_N1__ACTTTCATCACATAGC-1	-0.0856475	11.9084
003-034_T0_COL_LP_5p_N1__TTGCGTCCATGCTGGC-1	-0.691566	12.6822
003-034_T0_COL_LP_5p_N1__ACACCAAGTAATCACC-1	-0.0533477	11.5426
003-034_T0_COL_LP_5p_N1__GGAGCAATCATTATCC-1	-0.235198	10.635
003-034_T0_COL_LP_5p_N1__TATCAGGTCATCACCC-1	-1.31374	12.0335
003-034_T0_COL_LP_5p_N1__TCGGTAAAGGGTGTTG-1	-0.793734	10.8388
003-034_T0_COL_LP_5p_N1__TGGTTAGAGTGGGTTG-1	-0.785003	12.6091
003-034_T0_COL_LP_5p_N1__GGCTGGTGTCCGAGTC-1	-0.111091	11.0386
003-034_T0_COL_LP_5p_N1__GATCGCGTCCTTGGTC-1	-0.764815	11.7346
003-034_T0_COL_LP_5p_N1__TCATTACCAATGGTCT-1	-0.809756	11.7412
003-034_T0_COL_LP_5p_N1__CATGGCGTCCTCATTA-1	-0.624892	11.9912
003-034_T0_COL_LP_5p_N1__TTCCCAGTCTGCGTAA-1	-0.906964	11.1709
003-034_T0_COL_LP_5p_N1__TCGAGGCGTAGGGACT-1	-0.0587079	11.1717
003-034_T0_COL_LP_5p_N1__ATCATCTCACACTGCG-1	-0.342357	11.4561
003-034_T0_COL_LP_5p_N1__GTGTTAGAGCCACGCT-1	-0.316301	11.1918
003-034_T0_COL_LP_5p_N1__ACGGCCATCAAGCCTA-1	0.395023	11.6133
003-034_T0_COL_LP_5p_N1__GTTTCTAGTAGCTGCC-1	-1.74469	12.0333
003-034_T0_COL_LP_5p_N1__TTGGAACGTCCAAGTT-1	-1.20282	11.737
003-034_T0_COL_LP_5p_N1__CGATGGCAGGTGCAAC-1	-0.852146	11.7019
003-034_T0_COL_LP_5p_N1__AAACCTGAGTGAAGAG-1	0.260942	11.0784
003-034_T0_COL_LP_5p_N1__ACAGCCGTCTTCAACT-1	-0.462926	11.8721
003-034_T0_COL_LP_5p_N1__GATCAGTGTCTCGTTC-1	0.320735	11.6506
003-034_T0_COL_LP_5p_N1__TTCTCCTAGCTGTCTA-1	-0.807569	11.9398
003-034_T0_COL_LP_5p_N1__CACACTCAGGAATTAC-1	0.2191	13.1695
003-034_T0_COL_LP_5p_N1__GATGCTATCATGTGGT-1	-0.607649	11.6083
003-034_T0_COL_LP_5p_N1__GGCGTGTCATCACCCT-1	-0.153426	11.8777
003-034_T0_COL_LP_5p_N1__CTTAGGACAGGCTCAC-1	-0.925854	10.7246
003-034_T0_COL_LP_5p_N1__ACTGATGTCGCTGATA-1	-0.505173	10.7597
003-034_T0_COL_LP_5p_N1__GCGACCAGTAAGTTCC-1	-0.261509	10.8563
003-034_T0_COL_LP_5p_N1__CCTACACAGGCCCGTT-1	-0.305591	10.9793
003-034_T0_COL_LP_5p_N1__GTTAAGCCAGGGTACA-1	-0.389946	11.7127
003-034_T0_COL_LP_5p_N1__GATCTAGTCCTACAGA-1	-0.404997	13.3793
003-034_T0_COL_LP_5p_N1__GTAACGTCACAAGACG-1	-0.893727	10.9071
003-034_T0_COL_LP_5p_N1__GACGGCTGTTGTTTGG-1	-0.446679	11.743
003-034_T0_COL_LP_5p_N1__GCGCAACCAGGCAGTA-1	-1.05906	11.7521
003-034_T0_COL_LP_5p_N1__CAAGATCCAGGATTGG-1	0.110006	11.1434
003-034_T0_COL_LP_5p_N1__CCTTACGAGCTGTTCA-1	0.24305	13.0175
003-034_T0_COL_LP_5p_N1__ACGGAGAAGGGATCTG-1	-0.140054	11.0526
003-034_T0_COL_LP_5p_N1__ACCAGTACATAGACTC-1	-0.790333	11.0131
003-034_T0_COL_LP_5p_N1__CAGCTAAGTGACCAAG-1	-0.286019	12.4585
003-034_T0_COL_LP_5p_N1__GCAGCCAGTAGCTAAA-1	-1.46122	11.4879
003-034_T0_COL_LP_5p_N1__AAAGTAGCAGCAGTTT-1	-0.46086	10.9992
003-034_T0_COL_LP_5p_N1__AGATTGCTCAGAGCTT-1	-0.179548	12.1453
003-034_T0_COL_LP_5p_N1__GAATGAAAGGGTTCCC-1	-0.2999	11.909
003-034_T0_COL_LP_5p_N1__TAAACCGTCGCCAAAT-1	-1.45166	12.0704
003-034_T0_COL_LP_5p_N1__GGAGCAAGTAAGTTCC-1	0.885967	10.9157
003-034_T0_COL_LP_5p_N1__GACAGAGAGCGGATCA-1	-0.155702	10.9023
003-034_T0_COL_LP_5p_N1__TTGGAACAGGGTATCG-1	-0.881189	11.6841
003-034_T0_COL_LP_5p_N1__GTCTCGTAGGCCATAG-1	-1.06338	11.6075
003-034_T0_COL_LP_5p_N1__CCACCTACATTCGACA-1	-0.385085	10.7796
003-034_T0_COL_LP_5p_N1__AAACCTGGTTCCATGA-1	-0.420627	11.8435
003-034_T0_COL_LP_5p_N1__CATGGCGGTCGTGGCT-1	-0.667962	10.6288
003-034_T0_COL_LP_5p_N1__CGGACTGTCTACCAGA-1	-0.0640543	13.1922
003-034_T0_COL_LP_5p_N1__AGTGGGATCAACGAAA-1	-0.560215	10.634
003-034_T0_COL_LP_5p_N1__CACAGGCCACAGCCCA-1	-0.670967	10.6639
003-034_T0_COL_LP_5p_N1__TACTTGTCAGTCGTGC-1	-1.92115	11.242
003-034_T0_COL_LP_5p_N1__TCTCTAAAGCCACGCT-1	-0.128244	11.6729
003-034_T0_COL_LP_5p_N1__GCTGCTTAGCTGTTCA-1	-0.397198	10.9882
003-034_T0_COL_LP_5p_N1__GTGGGTCTCGCGTAGC-1	-0.957928	12.1293
003-034_T0_COL_LP_5p_N1__CAGATCATCGCGGATC-1	0.0888478	11.5717
003-034_T0_COL_LP_5p_N1__CCTAAAGTCCACTCCA-1	-0.605216	12.2918
003-034_T0_COL_LP_5p_N1__TCAGCTCCAAGTCTGT-1	-0.611738	11.3533
003-034_T0_COL_LP_5p_N1__ATCCACCAGTTGTCGT-1	-0.563757	10.6848
003-034_T0_COL_LP_5p_N1__CCGTTCACACAACTGT-1	-1.10483	11.8945
003-034_T0_COL_LP_5p_N1__ACCGTAACAGCCAGAA-1	-1.06458	11.7028
003-034_T0_COL_LP_5p_N1__TCTCATATCAATCTCT-1	-2.12857	11.5046
003-034_T0_COL_LP_5p_N1__TGAGAGGAGACTCGGA-1	-0.306337	11.3735
003-034_T0_COL_LP_5p_N1__GTCCTCATCAACGGGA-1	-0.625908	11.6584
003-034_T0_COL_LP_5p_N1__GGACATTTCATCACCC-1	-0.795574	12.0078
003-034_T0_COL_LP_5p_N1__GCATGTAGTGGTACAG-1	0.168911	13.3076
003-034_T0_COL_LP_5p_N1__AACCGCGTCTTGAGGT-1	-1.06672	11.7771
003-034_T0_COL_LP_5p_N1__CATATGGCACAACGCC-1	-1.2749	12.2443
003-034_T0_COL_LP_5p_N1__GATGAAACATCGGTTA-1	-0.181247	10.8915
003-034_T0_COL_LP_5p_N1__TTCTCCTAGACATAAC-1	-0.640204	11.0277
003-034_T0_COL_LP_5p_N1__CTGATAGGTTCACGGC-1	-0.764854	11.846
003-034_T0_COL_LP_5p_N1__CACATAGGTACAGTTC-1	-1.56861	11.7862
003-034_T0_COL_LP_5p_N1__GTGTTAGAGGTGTGGT-1	-0.434994	11.8084
003-034_T0_COL_LP_5p_N1__CAACTAGAGGTGGGTT-1	-0.935507	11.9361
003-034_T0_COL_LP_5p_N1__GCAATCAGTTTAGCTG-1	-0.14747	11.272
003-034_T0_COL_LP_5p_N1__CGGCTAGCACGTTGGC-1	-1.75977	12.3184
003-034_T0_COL_LP_5p_N1__CTCATTACAGGTGGAT-1	-1.40859	12.1674
003-034_T0_COL_LP_5p_N1__CGAATGTGTGGTAACG-1	0.215713	11.6637
003-034_T0_COL_LP_5p_N1__CTAAGACGTCGGCATC-1	-1.26045	11.7617
003-034_T0_COL_LP_5p_N1__ACACTGAGTGACTCAT-1	-0.297401	11.247
003-034_T0_COL_LP_5p_N1__ATTATCCCAGTATAAG-1	0.864953	11.7101
003-034_T0_COL_LP_5p_N1__CTACGTCCAGCTGTTA-1	-0.837132	11.4005
003-034_T0_COL_LP_5p_N1__ATCGAGTAGGCCCGTT-1	0.0585926	12.2334
003-034_T0_COL_LP_5p_N1__AGCATACGTCTAACGT-1	-0.379053	11.5917
003-034_T0_COL_LP_5p_N1__ATTGGTGCATGTAAGA-1	-0.470664	11.7425
003-034_T0_COL_LP_5p_N1__CTGCTGTCATTTGCCC-1	-1.08374	12.2042
003-034_T0_COL_LP_5p_N1__TACAGTGCAGGTGGAT-1	0.30231	11.1783
003-034_T0_COL_LP_5p_N1__AACTGGTCATGCTGGC-1	-0.306428	10.7309
003-034_T0_COL_LP_5p_N1__GACACGCTCCAAATGC-1	-0.788848	12.528
003-034_T0_COL_LP_5p_N1__CGTGTAAAGTTCCACA-1	-1.14317	11.8125
003-034_T0_COL_LP_5p_N1__GTACGTATCTGGTTCC-1	-0.0328789	10.9876
003-034_T0_COL_LP_5p_N1__CAGCCGAGTCCGAATT-1	-0.470181	11.8112
003-034_T0_COL_LP_5p_N1__TGCGTGGAGCCAGGAT-1	-0.812877	12.1897
003-034_T0_COL_LP_5p_N1__CTGATAGCACCCATTC-1	0.841418	11.4984
003-034_T0_COL_LP_5p_N1__GGGAGATTCGGTCTAA-1	-0.383902	11.0262
003-034_T0_COL_LP_5p_N1__CAAGAAATCAAGATCC-1	-0.984467	11.8511
003-034_T0_COL_LP_5p_N1__TTTCCTCTCTTAACCT-1	-1.14736	11.6961
003-034_T0_COL_LP_5p_N1__CCTAAAGGTTCAGGCC-1	0.045517	11.731
003-034_T0_COL_LP_5p_N1__AGGGAGTGTTGTACAC-1	-1.27389	13.739
003-034_T0_COL_LP_5p_N1__ACCTTTATCCGTCATC-1	-0.487185	11.2264
003-034_T0_COL_LP_5p_N1__GCTGCGAGTGATAAGT-1	-0.357848	11.7411
003-034_T0_COL_LP_5p_N1__GGCTGGTCAAGAGTCG-1	-0.964987	10.7911
003-034_T0_COL_LP_5p_N1__CCTTTCTCATCACGTA-1	0.15601	11.2261
003-034_T0_COL_LP_5p_N1__TACAGTGAGCCATCGC-1	-0.953708	10.8724
003-034_T0_COL_LP_5p_N1__TATGCCCCACATAACC-1	-1.29723	10.8
003-034_T0_COL_LP_5p_N1__TACCTTAAGGCGACAT-1	-1.08346	10.766
003-034_T0_COL_LP_5p_N1__CTGCTGTTCAAACCAC-1	-0.951644	11.1158
003-034_T0_COL_LP_5p_N1__CTACGTCGTTGGACCC-1	-0.753727	11.0354
003-034_T0_COL_LP_5p_N1__CGATTGAAGAAACCAT-1	-1.09896	10.9293
003-034_T0_COL_LP_5p_N1__GTCAAGTAGGGCTTGA-1	-0.523665	11.9432
003-034_T0_COL_LP_5p_N1__CGAATGTTCCAGGGCT-1	-0.937229	11.3746
003-034_T0_COL_LP_5p_N1__CCTTACGAGCTGAACG-1	-0.887581	10.4731
003-034_T0_COL_LP_5p_N1__TTCGGTCAGCGCTTAT-1	-1.4466	11.9316
003-034_T0_COL_LP_5p_N1__TTTGCGCTCTCGGACG-1	-0.573136	10.927
003-034_T0_COL_LP_5p_N1__TTGCGTCGTCTTCAAG-1	-0.718585	10.7937
003-034_T0_COL_LP_5p_N1__CTGATAGCACCCATGG-1	-1.64234	11.8542
003-034_T0_COL_LP_5p_N1__TGAGCCGAGAGCCTAG-1	-0.874688	11.5726
003-034_T0_COL_LP_5p_N1__TTCCCAGGTCACTGGC-1	-0.636984	10.7279
003-034_T0_COL_LP_5p_N1__ATTTCTGTCTGGTGTA-1	-0.509163	11.8491
003-034_T0_COL_LP_5p_N1__CTCTAATTCCGTACAA-1	0.322052	12.4986
003-034_T0_COL_LP_5p_N1__TACGGATCATGTAAGA-1	-0.996484	11.4624
003-034_T0_COL_LP_5p_N1__ATGCGATGTGTTAAGA-1	-1.48505	11.9568
003-034_T0_COL_LP_5p_N1__GCGAGAATCCACTGGG-1	-0.31388	10.7041
003-034_T0_COL_LP_5p_N1__CTGATAGAGGCTCAGA-1	-1.00953	10.9159
003-034_T0_COL_LP_5p_N1__ACGAGCCGTACACCGC-1	-0.495431	12.215
003-034_T0_COL_LP_5p_N1__TCCACACGTAAATGTG-1	-0.346752	11.5402
003-034_T0_COL_LP_5p_N1__ACTGCTCAGCGATCCC-1	-0.486992	10.9762
003-034_T0_COL_LP_5p_N1__CTCGAAAGTTTCGCTC-1	0.131486	11.2587
003-034_T0_COL_LP_5p_N1__ACGGAGAAGTCGATAA-1	-0.60128	11.1
003-034_T0_COL_LP_5p_N1__GACTACAGTTAAGACA-1	-0.311482	11.7525
003-034_T0_COL_LP_5p_N1__GTGGGTCGTACTCGCG-1	-0.58572	11.4863
003-034_T0_COL_LP_5p_N1__CGTCACTAGGTGATTA-1	-0.262422	11.7789
003-034_T0_COL_LP_5p_N1__TACTCATTCAGTCAGT-1	-0.174116	11.9445
003-034_T0_COL_LP_5p_N1__GCGACCAGTCTAAACC-1	-0.711554	10.9532
003-034_T0_COL_LP_5p_N1__GGGTTGCCATATGCTG-1	0.275169	11.3037
003-034_T0_COL_LP_5p_N1__ACTGAACAGTACCGGA-1	-0.608392	12.0728
003-034_T0_COL_LP_5p_N1__GCCAAATCAGTATAAG-1	-0.112828	11.3889
003-034_T0_COL_LP_5p_N1__TTCTACACAGGTGCCT-1	-0.66931	11.0705
003-034_T0_COL_LP_5p_N1__CAAGGCCTCAGTTCGA-1	-0.302586	10.955
003-034_T0_COL_LP_5p_N1__GAATAAGAGGATGCGT-1	0.257265	12.7729
003-034_T0_COL_LP_5p_N1__TTGGCAACAGGAATGC-1	-0.41753	10.7287
003-034_T0_COL_LP_5p_N1__TGATTTCCAAGGTTTC-1	0.323158	11.4941
003-034_T0_COL_LP_5p_N1__TGTTCCGTCCAAATGC-1	-1.35388	12.086
003-034_T0_COL_LP_5p_N1__TTCGAAGTCGCCATAA-1	-0.977024	11.1779
003-034_T0_COL_LP_5p_N1__CATCCACTCACGACTA-1	0.017545	11.2969
003-034_T0_COL_LP_5p_N1__ACGGGCTCACCCTATC-1	-0.997619	11.0947
003-034_T0_COL_LP_5p_N1__AACACGTCATCCGCGA-1	0.703855	11.4714
003-034_T0_COL_LP_5p_N1__ACGAGCCTCAACGGCC-1	-0.108896	13.5754
003-034_T0_COL_LP_5p_N1__GGACGTCCATATACGC-1	-0.502421	10.778
003-034_T0_COL_LP_5p_N1__ATGAGGGAGGCCGAAT-1	-0.9463	12.1196
003-034_T0_COL_LP_5p_N1__GCAATCACATGGGAAC-1	0.169018	11.2988
003-034_T0_COL_LP_5p_N1__ATTATCCGTTCACCTC-1	-0.654327	11.043
003-034_T0_COL_LP_5p_N1__GCTGCGATCTGAGTGT-1	-0.92605	10.9876
003-034_T0_COL_LP_5p_N1__TCAGGATTCTTGTATC-1	0.310531	11.214
003-034_T0_COL_LP_5p_N1__GCGCCAACACATTTCT-1	-0.386242	10.8117
003-034_T0_COL_LP_5p_N1__CGGGTCAGTTAAGATG-1	-0.825524	13.4666
003-034_T0_COL_LP_5p_N1__GATGAGGGTTCAGGCC-1	-1.27244	11.6528
003-034_T0_COL_LP_5p_N1__GACAGAGAGGGAACGG-1	-0.0816049	11.8438
003-034_T0_COL_LP_5p_N1__AGCAGCCTCGTCTGAA-1	-0.496315	10.8388
003-034_T0_COL_LP_5p_N1__AGCGTATGTGTAATGA-1	-0.060027	11.0335
003-034_T0_COL_LP_5p_N1__CTCAGAAAGCGGCTTC-1	-0.134981	11.1547
003-034_T0_COL_LP_5p_N1__CATGCCTTCAACGCTA-1	-0.574154	11.6646
003-034_T0_COL_LP_5p_N1__GATGAAATCCTGCAGG-1	-0.283041	10.9777
003-034_T0_COL_LP_5p_N1__AGATCTGTCGCTAGCG-1	-0.213854	12.0849
003-034_T0_COL_LP_5p_N1__AGAATAGGTGAGTATA-1	-1.23012	12.0709
003-034_T0_COL_LP_5p_N1__ACAGCCGTCAGAAATG-1	-1.027	12.1078
003-034_T0_COL_LP_5p_N1__TGAGCATCATATGCTG-1	-0.871869	11.7598
003-034_T0_COL_LP_5p_N1__TTCTCCTCACCTCGTT-1	-0.80191	11.8118
003-034_T0_COL_LP_5p_N1__AACTGGTCATGTCCTC-1	0.00230233	12.9264
003-034_T0_COL_LP_5p_N1__ATCTGCCCAACTGGCC-1	-1.02696	11.6215
003-034_T0_COL_LP_5p_N1__ACCCACTTCGAACTGT-1	0.0198983	12.871
003-034_T0_COL_LP_5p_N1__ACGAGGAAGTTACCCA-1	-0.261535	12.6475
003-034_T0_COL_LP_5p_N1__CATATGGTCAAGATCC-1	-0.0750416	11.7744
003-034_T0_COL_LP_5p_N1__ATTACTCTCTGTCTAT-1	-0.983099	12.4199
003-034_T0_COL_LP_5p_N1__GGAGCAAGTGCAGACA-1	-0.23409	11.7107
003-034_T0_COL_LP_5p_N1__TACTCATAGTACGCCC-1	-1.04718	11.637
003-034_T0_COL_LP_5p_N1__CGCTTCACAGCTGTGC-1	-1.22858	11.8036
003-034_T0_COL_LP_5p_N1__AAGTCTGGTGGCTCCA-1	-0.523757	11.99
003-034_T0_COL_LP_5p_N1__ACTTGTTAGAGGGCTT-1	-0.226906	11.1301
003-034_T0_COL_LP_5p_N1__CATGACACATCGTCGG-1	0.0399388	12.2845
003-034_T0_COL_LP_5p_N1__CAACTAGTCCTAAGTG-1	-0.752187	11.7531
003-034_T0_COL_LP_5p_N1__TCAGCAAGTCGCATCG-1	-0.880845	10.9111
003-034_T0_COL_LP_5p_N1__ATCGAGTAGGTGCAAC-1	-0.463221	12.0795
003-034_T0_COL_LP_5p_N1__GCAGTTAAGTTCGATC-1	-0.400023	10.9193
003-034_T0_COL_LP_5p_N1__GGGAGATGTAATCGTC-1	-0.404231	12.0891
003-034_T0_COL_LP_5p_N1__CCCATACGTCCGAAGA-1	-1.33985	10.966
003-034_T0_COL_LP_5p_N1__CAAGAAAGTATCGCAT-1	-0.32445	13.0389
003-034_T0_COL_LP_5p_N1__CTGCGGAAGTGCTGCC-1	-0.243834	12.457
003-034_T0_COL_LP_5p_N1__CCACCTATCCTTTACA-1	-0.360489	11.1765
003-034_T0_COL_LP_5p_N1__ACTTTCAGTTCGGCAC-1	0.16605	10.9325
003-034_T0_COL_LP_5p_N1__TTAGGCAGTGCAGACA-1	-1.32304	11.2215
003-034_T0_COL_LP_5p_N1__ACTGAGTAGCCAGTTT-1	-0.250601	11.7718
003-034_T0_COL_LP_5p_N1__CGTGTCTTCAGCTTAG-1	0.924151	11.2703
003-034_T0_COL_LP_5p_N1__GCCAAATAGTGAAGTT-1	-0.555238	11.1876
003-034_T0_COL_LP_5p_N1__CAGAGAGTCGCCTGAG-1	-0.765095	12.0773
003-034_T0_COL_LP_5p_N1__GTGTGCGAGTACGACG-1	-0.710907	11.3478
003-034_T0_COL_LP_5p_N1__TAGGCATTCACTTATC-1	-1.26893	11.5851
003-034_T0_COL_LP_5p_N1__TGACGGCAGAATGTGT-1	-0.269427	11.9554
003-034_T0_COL_LP_5p_N1__TAAACCGGTGCTAGCC-1	-1.08442	11.7665
003-034_T0_COL_LP_5p_N1__GCACTCTTCGGAGGTA-1	0.183609	10.9756
003-034_T0_COL_LP_5p_N1__CCTCAGTGTATCGCAT-1	-0.708497	12.8058
003-034_T0_COL_LP_5p_N1__ACACCGGTCGTTGCCT-1	-1.31925	11.6588
003-034_T0_COL_LP_5p_N1__CTAACTTGTGAACCTT-1	-0.790568	10.8137
003-034_T0_COL_LP_5p_N1__GGGACCTTCGGTCCGA-1	0.287706	11.945
003-034_T0_COL_LP_5p_N1__CCATGTCAGCGGATCA-1	-1.57794	11.7286
003-034_T0_COL_LP_5p_N1__CCCTCCTCACGCCAGT-1	-1.18852	11.6152
003-034_T0_COL_LP_5p_N1__GGCGACTCAGTTCATG-1	-0.440738	11.1516
003-034_T0_COL_LP_5p_N1__CGAGCACAGGAGTACC-1	0.944886	11.3604
003-034_T0_COL_LP_5p_N1__ATAAGAGGTCATGCCG-1	-0.361022	11.7548
003-034_T0_COL_LP_5p_N1__CGTTGGGCACATAACC-1	-2.05105	12.8219
003-034_T0_COL_LP_5p_N1__GAGCAGACAATAAGCA-1	0.215359	12.0684
003-034_T0_COL_LP_5p_N1__GCGCAACAGCGTAATA-1	-1.28196	11.8521
003-034_T0_COL_LP_5p_N1__AGGTCATAGCAGCCTC-1	-1.26686	11.5734
003-034_T0_COL_LP_5p_N1__GTTCGGGCAGGTCGTC-1	-1.95928	12.4558
003-034_T0_COL_LP_5p_N1__ACGATACCAGACACTT-1	-1.41551	11.5161
003-034_T0_COL_LP_5p_N1__GTCCTCAGTAGAAGGA-1	-2.09074	11.5671
003-034_T0_COL_LP_5p_N1__GGTGAAGCACCATCCT-1	-1.07505	11.9178
003-034_T0_COL_LP_5p_N1__TTGACTTAGAGGACGG-1	-2.57738	12.4222
003-034_T0_COL_LP_5p_N1__CAAGTTGCAGTTTACG-1	-0.00698012	12.8694
003-034_T0_COL_LP_5p_N1__CCTAGCTCAAAGGAAG-1	-0.367092	11.6347
003-034_T0_COL_LP_5p_N1__TATCTCATCCTGCAGG-1	0.266337	11.9955
003-034_T0_COL_LP_5p_N1__CGTGAGCCATCACCCT-1	-1.11446	11.7129
003-034_T0_COL_LP_5p_N1__GATCTAGAGACTAGGC-1	-1.45872	11.675
003-034_T0_COL_LP_5p_N1__AGGTCCGGTGTTCGAT-1	-0.342091	11.6393
003-034_T0_COL_LP_5p_N1__TCTTTCCAGGAATGGA-1	-0.860112	11.7551
003-034_T0_COL_LP_5p_N1__GGCCGATAGGGAAACA-1	-0.770933	10.6854
003-034_T0_COL_LP_5p_N1__CTCGAAAAGGACTGGT-1	-1.57441	11.8118
003-034_T0_COL_LP_5p_N1__TGACGGCTCTGATTCT-1	-0.876218	10.8424
003-034_T0_COL_LP_5p_N1__TAGCCGGGTGACGCCT-1	-1.08495	11.6848
003-034_T0_COL_LP_5p_N1__CGTCAGGAGCTAGCCC-1	-0.300826	11.5338
003-034_T0_COL_LP_5p_N1__GTGCGGTCAAGGTTCT-1	-1.33005	10.948
003-034_T0_COL_LP_5p_N1__CCACTACAGCTCCCAG-1	-0.373313	11.4541
003-034_T0_COL_LP_5p_N1__TGGGAAGGTGCGCTTG-1	0.00534343	10.9704
003-034_T0_COL_LP_5p_N1__CCGTTCAAGAGTACAT-1	0.318754	11.0361
003-034_T0_COL_LP_5p_N1__AAGGTTCCATGGTCTA-1	-0.839481	13.0413
003-034_T0_COL_LP_5p_N1__GCGAGAAAGTACTTGC-1	-0.517332	11.1874
003-034_T0_COL_LP_5p_N1__GCTTGAAAGACTGTAA-1	-0.336175	12.0865
003-034_T0_COL_LP_5p_N1__CCAATCCGTCGTTGTA-1	-0.103774	11.9052
003-034_T0_COL_LP_5p_N1__CCTTCGAGTAAGGGAA-1	-0.786905	11.1575
003-034_T0_COL_LP_5p_N1__TGACAACAGCGGATCA-1	-0.350758	10.8508
003-034_T0_COL_LP_5p_N1__AATCCAGAGCCAGGAT-1	-0.0861212	11.7595
003-034_T0_COL_LP_5p_N1__AACCATGTCGTTTATC-1	-0.955347	12.9538
003-034_T0_COL_LP_5p_N1__TGGCTGGTCTTGTCAT-1	-1.84061	11.9077
003-034_T0_COL_LP_5p_N1__ACACCCTCAGCTTCGG-1	-0.938335	11.0866
003-034_T0_COL_LP_5p_N1__CTAACTTAGTGTACCT-1	0.0355597	12.1875
003-034_T0_COL_LP_5p_N1__AGGGAGTGTTGGTTTG-1	-0.159248	11.7637
003-034_T0_COL_LP_5p_N1__CTGTGCTCAGATCTGT-1	-1.2026	12.3635
003-034_T0_COL_LP_5p_N1__GTGCGGTGTCCGAACC-1	-0.857296	11.832
003-034_T0_COL_LP_5p_N1__TTAGTTCGTAGGGTAC-1	-0.0302454	11.5225
003-034_T0_COL_LP_5p_N1__ACTTTCATCCCTAACC-1	0.260472	11.1635
003-034_T0_COL_LP_5p_N1__ATCATCTGTGCCTGCA-1	-2.07127	11.5284
003-034_T0_COL_LP_5p_N1__CAGCATACATGGTAGG-1	0.0657138	10.9807
003-034_T0_COL_LP_5p_N1__TGCGCAGGTCATATGC-1	-0.684852	11.0549
003-034_T0_COL_LP_5p_N1__GCAAACTTCACCGGGT-1	-0.930255	10.9351
003-034_T0_COL_LP_5p_N1__TACTTACGTAACGACG-1	-0.983026	12.3379
003-034_T0_COL_LP_5p_N1__AGACGTTTCCTGTAGA-1	-0.700207	11.7175
003-034_T0_COL_LP_5p_N1__TGAAAGATCTTATCTG-1	0.275738	11.8674
003-034_T0_COL_LP_5p_N1__GGACAGACAATAAGCA-1	0.329273	11.3196
003-034_T0_COL_LP_5p_N1__AGAGCGAAGAAAGTGG-1	-0.343682	11.8545
003-034_T0_COL_LP_5p_N1__ATCTGCCTCGTCGTTC-1	-0.097792	11.3947
003-034_T0_COL_LP_5p_N1__TCTATTGTCGTTTATC-1	-1.84847	11.9612
003-034_T0_COL_LP_5p_N1__TACTTGTTCACAGTAC-1	-1.2523	11.4922
003-034_T0_COL_LP_5p_N1__TCAACGAGTATCTGCA-1	-1.0575	11.6443
003-034_T0_COL_LP_5p_N1__CCGGTAGAGCGGCTTC-1	-1.3227	10.8055
003-034_T0_COL_LP_5p_N1__TGTGTTTAGGCGCTCT-1	-0.653253	11.7012
003-034_T0_COL_LP_5p_N1__TCACGAATCCGCTGTT-1	-0.836522	10.7558
003-034_T0_COL_LP_5p_N1__CACCACTAGGATGGAA-1	-1.24921	10.9727
003-034_T0_COL_LP_5p_N1__TGCGGGTGTCTGCCAG-1	-1.51374	10.8399
003-034_T0_COL_LP_5p_N1__TACCTATCAATAACGA-1	-1.27679	11.4289
003-034_T0_COL_LP_5p_N1__CTGCTGTCACACTGCG-1	-1.25525	10.6422
003-034_T0_COL_LP_5p_N1__ACGAGGATCCGAGCCA-1	-1.12514	11.7932
003-034_T0_COL_LP_5p_N1__CAAGGCCCACAGCGTC-1	-2.60205	12.6765
003-034_T0_COL_LP_5p_N1__GATCGATCAGGTCGTC-1	-0.833552	11.5533
003-034_T0_COL_LP_5p_N1__TCGCGAGCAGTTCATG-1	-0.749408	11.6983
003-034_T0_COL_LP_5p_N1__GAAACTCCAAGCCATT-1	-1.26502	11.6987
003-034_T0_COL_LP_5p_N1__GTATTCTAGAGGTTGC-1	-0.173624	11.1105
003-034_T0_COL_LP_5p_N1__GCTTCCATCGTGGGAA-1	-0.856671	10.8503
003-034_T0_COL_LP_5p_N1__CGTGTAAAGTGTACCT-1	0.356518	11.3732
003-034_T0_COL_LP_5p_N1__TACGGATGTTCTGGTA-1	-1.09868	11.9634
003-034_T0_COL_LP_5p_N1__AACTTTCAGTGCGTGA-1	0.0880113	12.5564
003-034_T0_COL_LP_5p_N1__ATGTGTGTCCCGGATG-1	-0.170461	10.9744
003-034_T0_COL_LP_5p_N1__TTGCGTCGTTACAGAA-1	-0.457747	12.4603
003-034_T0_COL_LP_5p_N1__CGACTTCTCTCCCTGA-1	-1.10764	12.1335
003-034_T0_COL_LP_5p_N1__TCGAGGCGTCGGCTCA-1	-0.709583	10.9866
003-034_T0_COL_LP_5p_N1__CCTCTGAAGCAATATG-1	-0.208944	11.6099
003-034_T0_COL_LP_5p_N1__CCCAATCGTCAGCTAT-1	-0.910745	11.8894
003-034_T0_COL_LP_5p_N1__CTGAAACGTTTAGCTG-1	-0.748873	11.924
003-034_T0_COL_LP_5p_N1__ATAAGAGCATACCATG-1	-1.09146	10.9435
003-034_T0_COL_LP_5p_N1__AGGGATGAGGTGATTA-1	0.343002	12.9504
003-034_T0_COL_LP_5p_N1__GCATGATCAGTCCTTC-1	-0.0569879	11.6837
003-034_T0_COL_LP_5p_N1__CCTTACGTCGTTACAG-1	-1.34436	11.0748
003-034_T0_COL_LP_5p_N1__CCGTACTAGGGAAACA-1	-0.723319	10.9475
003-034_T0_COL_LP_5p_N1__CTTAGGACAACTGCTA-1	-1.55284	11.0619
003-034_T0_COL_LP_5p_N1__AGACGTTTCGTTTGCC-1	-0.858055	10.8433
003-034_T0_COL_LP_5p_N1__CCACTACGTATGAAAC-1	-0.690412	11.0792
003-034_T0_COL_LP_5p_N1__AAGTCTGCAATGAAAC-1	-0.765164	11.1958
003-034_T0_COL_LP_5p_N1__GATCAGTTCGTACGGC-1	-0.0212096	11.0774
003-034_T0_COL_LP_5p_N1__GGAAAGCAGCCCAACC-1	0.0381208	10.9271
003-034_T0_COL_LP_5p_N1__TCAGATGCAATGGACG-1	-1.41126	12.0928
003-034_T0_COL_LP_5p_N1__CCGTGGACAGGCAGTA-1	-1.15349	11.0088
003-034_T0_COL_LP_5p_N1__CTAATGGCATTAACCG-1	-1.2125	11.8118
003-034_T0_COL_LP_5p_N1__CATTCGCCAGCTGTAT-1	-0.0518518	11.568
003-034_T0_COL_LP_5p_N1__GTTCGGGGTTATCACG-1	-1.31517	12.1318
003-034_T0_COL_LP_5p_N1__TTGCCGTAGTAGGTGC-1	-1.68257	10.7697
003-034_T0_COL_LP_5p_N1__TAAGCGTGTGTGGCTC-1	-0.732298	12.6399
003-034_T0_COL_LP_5p_N1__TGTGTTTGTTAGGGTG-1	0.188024	13.286
003-034_T0_COL_LP_5p_N1__TTTGGTTTCAACACCA-1	0.66892	11.403
003-034_T0_COL_LP_5p_N1__CGTGTAAAGTTGCAGG-1	-0.756559	11.7051
003-034_T0_COL_LP_5p_N1__TGCGGGTGTGTTGGGA-1	-1.16382	11.1679
003-034_T0_COL_LP_5p_N1__CCATTCGAGACACGAC-1	-1.18748	10.9361
003-034_T0_COL_LP_5p_N1__ATGTGTGAGAAACCTA-1	-1.72365	12.1807
003-034_T0_COL_LP_5p_N1__CAGGTGCAGTAAGTAC-1	-0.879539	10.885
003-034_T0_COL_LP_5p_N1__GGAATAATCAGCTGGC-1	-0.74531	12.2014
003-034_T0_COL_LP_5p_N1__ACATACGCATGTTCCC-1	-1.16739	11.5604
003-034_T0_COL_LP_5p_N1__ACGCAGCTCATTGCCC-1	-0.757205	11.2789
003-034_T0_COL_LP_5p_N1__GATCGATAGAGGTAGA-1	-0.32321	11.9418
003-034_T0_COL_LP_5p_N1__AGGGAGTGTCATACTG-1	-1.26005	11.8551
003-034_T0_COL_LP_5p_N1__ATAAGAGCACGAAATA-1	-1.28059	10.9503
003-034_T0_COL_LP_5p_N1__AACTCCCAGAAGGGTA-1	-0.373005	11.9477
003-034_T0_COL_LP_5p_N1__GGCCGATAGTACGACG-1	1.12776	11.049
003-034_T0_COL_LP_5p_N1__AGCGTATGTGATAAGT-1	-1.64675	12.1477
003-034_T0_COL_LP_5p_N1__TTCTTAGCAATGAAAC-1	0.0573415	12.6996
003-034_T0_COL_LP_5p_N1__GGTGAAGGTCCTCCAT-1	-1.25944	11.6113
003-034_T0_COL_LP_5p_N1__ACATACGGTCACAAGG-1	-1.87133	10.8577
003-034_T0_COL_LP_5p_N1__CCAATCCAGCCGTCGT-1	-1.04593	10.7366
003-034_T0_COL_LP_5p_N1__ACGATACTCCCATTAT-1	-1.48207	11.9351
003-034_T0_COL_LP_5p_N1__CACACCTAGATCCGAG-1	-1.38516	11.7346
003-034_T0_COL_LP_5p_N1__CATCAGAAGCGAAGGG-1	-0.0970296	11.906
003-034_T0_COL_LP_5p_N1__CGGACACAGCCAGGAT-1	-0.11221	12.7197
003-034_T0_COL_LP_5p_N1__CGGACACCAGCATACT-1	-0.632051	12.3068
003-034_T0_COL_LP_5p_N1__GCACTCTGTGCAACTT-1	-0.803393	10.9433
003-034_T0_COL_LP_5p_N1__CCCATACCATCTGGTA-1	-0.0671056	12.072
003-034_T0_COL_LP_5p_N1__AGTGAGGCACCATCCT-1	-1.14833	12.1502
003-034_T0_COL_LP_5p_N1__GCAGTTACATGGGAAC-1	-0.911611	12.3524
003-034_T0_COL_LP_5p_N1__CTACGTCCACTATCTT-1	-1.72782	11.8098
003-034_T0_COL_LP_5p_N1__CAAGAAACAGCTTCGG-1	0.33304	11.5307
003-034_T0_COL_LP_5p_N1__GCATGCGGTAAGCACG-1	-1.08348	11.1262
003-034_T0_COL_LP_5p_N1__CAGGTGCGTCCAGTGC-1	-0.479168	11.3352
003-034_T0_COL_LP_5p_N1__TACGGGCCAATGGAGC-1	-0.32448	11.8747
003-034_T0_COL_LP_5p_N1__TAGAGCTAGTGTCCCG-1	-0.980464	11.6441
003-034_T0_COL_LP_5p_N1__GTCCTCAAGAGTACCG-1	0.0407446	11.1444
003-034_T0_COL_LP_5p_N1__AAAGCAATCAGAAATG-1	-1.58759	11.8158
003-034_T0_COL_LP_5p_N1__AAGTCTGGTCAGATAA-1	-0.019006	10.8459
003-034_T0_COL_LP_5p_N1__AGATTGCAGACACTAA-1	-1.42609	10.8563
003-034_T0_COL_LP_5p_N1__CAGTAACCACATTAGC-1	-0.901598	11.7893
003-034_T0_COL_LP_5p_N1__GATGCTAAGTACGACG-1	-1.30514	11.7418
003-034_T0_COL_LP_5p_N1__ACATCAGGTCTTCTCG-1	-1.27097	10.8266
003-034_T0_COL_LP_5p_N1__ACAGCCGTCCTTGCCA-1	0.208994	11.1448
003-034_T0_COL_LP_5p_N1__ATCCGAAAGCGTTCCG-1	-1.13155	10.9107
003-034_T0_COL_LP_5p_N1__CTGAAACTCCTTTCTC-1	-1.83172	11.7974
003-034_T0_COL_LP_5p_N1__GCGAGAAAGTGAATTG-1	-0.331008	12.3583
003-034_T0_COL_LP_5p_N1__TACTTGTAGCTTATCG-1	-1.06474	11.7701
003-034_T0_COL_LP_5p_N1__CGACTTCAGTCCATAC-1	-1.51466	11.6848
003-034_T0_COL_LP_5p_N1__TATGCCCCATTCGACA-1	-0.956136	12.2478
003-034_T0_COL_LP_5p_N1__CCGTTCACACAGTCGC-1	-1.14191	11.4067
003-034_T0_COL_LP_5p_N1__GTCGTAAAGTTGAGTA-1	-0.908212	10.7624
003-034_T0_COL_LP_5p_N1__TCGTAGAGTCATCCCT-1	0.349462	11.4822
003-034_T0_COL_LP_5p_N1__CCTAAAGCACTAGTAC-1	-1.36966	11.6348
003-034_T0_COL_LP_5p_N1__CGTAGCGTCTCTAGGA-1	-0.0801214	10.7478
003-034_T0_COL_LP_5p_N1__GACCTGGAGAGTACAT-1	-0.532243	11.6994
003-034_T0_COL_LP_5p_N1__TTCTCAAGTTAAGAAC-1	-1.23002	11.0682
003-034_T0_COL_LP_5p_N1__TTTGTCAAGATGAGAG-1	-2.14516	11.9278
003-034_T0_COL_LP_5p_N1__GACACGCAGCTGAACG-1	-2.28169	12.2886
003-034_T0_COL_LP_5p_N1__CAGCTGGGTCTCACCT-1	-0.575471	12.6642
003-034_T0_COL_LP_5p_N1__AGCGTCGGTATCACCA-1	-1.2953	10.9048
003-034_T0_COL_LP_5p_N1__TAGTGGTAGTGTGGCA-1	-0.92295	12.0537
003-034_T0_COL_LP_5p_N1__ACCTTTAAGATCCTGT-1	-0.784466	11.202
003-034_T0_COL_LP_5p_N1__ATGGGAGGTTGGACCC-1	-1.18253	11.8272
003-034_T0_COL_LP_5p_N1__ACTGCTCTCTCTTATG-1	-0.673937	12.0627
003-034_T0_COL_LP_5p_N1__AGAATAGCAGACGTAG-1	-1.31906	11.4952
003-034_T0_COL_LP_5p_N1__CACACTCCAAAGTCAA-1	-0.89803	10.7888
003-034_T0_COL_LP_5p_N1__CCTACACTCACTTATC-1	-0.365265	11.1804
003-034_T0_COL_LP_5p_N1__CAGTAACTCGTCCAGG-1	-1.31408	10.8222
003-034_T0_COL_LP_5p_N1__GTCGTAAGTTCGGGCT-1	0.629062	11.1824
003-034_T0_COL_LP_5p_N1__CCACGGACATTGAGCT-1	-1.18795	10.8865
003-034_T0_COL_LP_5p_N1__CAACTAGAGCGTTGCC-1	0.0816021	11.2105
003-034_T0_COL_LP_5p_N1__AAAGATGCAGTTCATG-1	-0.682916	11.9593
003-034_T0_COL_LP_5p_N1__TGCGCAGCATTGGTAC-1	-0.837895	11.102
003-034_T0_COL_LP_5p_N1__AATCGGTGTTCCCGAG-1	-1.90034	11.6343
003-034_T0_COL_LP_5p_N1__CTTAACTGTGGACGAT-1	-1.99593	12.8509
003-034_T0_COL_LP_5p_N1__GGACATTAGGCGCTCT-1	-1.5761	11.8559
003-034_T0_COL_LP_5p_N1__TGATTTCTCTGCCCTA-1	-1.33329	11.7089
003-034_T0_COL_LP_5p_N1__TACTCATTCCCACTTG-1	-1.11262	10.7147
003-034_T0_COL_LP_5p_N1__GGAAAGCAGCAATCTC-1	-2.17777	11.8558
003-034_T0_COL_LP_5p_N1__GGGAGATAGCGTGTCC-1	0.747757	11.3461
003-034_T0_COL_LP_5p_N1__CACCTTGAGATGCCTT-1	-2.43484	11.5781
003-034_T0_COL_LP_5p_N1__GGAGCAAGTAAGGATT-1	-1.4418	10.7175
003-034_T0_COL_LP_5p_N1__TTGTAGGAGCCTCGTG-1	-0.70827	11.8896
003-034_T0_COL_LP_5p_N1__AGTCTTTAGAGTGACC-1	-2.36352	11.8178
003-034_T0_COL_LP_5p_N1__TTGCGTCGTATAATGG-1	-1.07848	12.9508
003-034_T0_COL_LP_5p_N1__TAAGCGTGTAGAAAGG-1	-0.830344	11.9812
003-034_T0_COL_LP_5p_N1__CACCAGGAGGACAGAA-1	0.395512	11.3657
003-034_T0_COL_LP_5p_N1__CCTAGCTCAAGCTGTT-1	-2.08992	11.5792
003-034_T0_COL_LP_5p_N1__ATGCGATCATGTAGTC-1	-0.402781	11.2516
003-034_T0_COL_LP_5p_N1__CCTTTCTAGTCGATAA-1	-1.0249	10.7624
003-034_T0_COL_LP_5p_N1__TAGAGCTAGCTGTTCA-1	-0.521006	12.0476
003-034_T0_COL_LP_5p_N1__CTCTAATCAGCCTATA-1	-1.36884	11.4949
003-034_T0_COL_LP_5p_N1__AAAGATGTCCGCATAA-1	-0.362454	11.1781
003-034_T0_COL_LP_5p_N1__AAAGATGGTTTAAGCC-1	-1.54392	11.1657
003-034_T0_COL_LP_5p_N1__CGAGCCATCATCGATG-1	-1.58252	10.9602
003-034_T0_COL_LP_5p_N1__TCGTAGAGTTGAACTC-1	-0.686017	11.2859
003-034_T0_COL_LP_5p_N1__GGCTGGTCACCTGGTG-1	-1.84204	12.4848
003-034_T0_COL_LP_5p_N1__GGGCACTGTCTCCATC-1	-0.793855	10.8759
003-034_T0_COL_LP_5p_N1__AATCGGTCACCGAATT-1	-1.68546	12.1822
003-034_T0_COL_LP_5p_N1__CATCAGACAGCTATTG-1	-1.29334	10.6773
003-034_T0_COL_LP_5p_N1__AGCGTATAGTCTCCTC-1	-1.05775	10.8105
003-034_T0_COL_LP_5p_N1__CAACTAGCACCCTATC-1	-1.19212	10.7845
003-034_T0_COL_LP_5p_N1__CCTTCCCCAGACGCAA-1	-1.87042	11.6522
003-034_T0_COL_LP_5p_N1__CGTGTAAAGCACCGCT-1	-1.30861	11.0254
003-034_T0_COL_LP_5p_N1__TTAGTTCTCCAGATCA-1	0.35529	11.5082
003-034_T0_COL_LP_5p_N1__TGAGGGATCGCGATCG-1	-1.94172	10.7525
003-034_T0_COL_LP_5p_N1__CTGCCTAAGCGAGAAA-1	-1.0069	11.7661
003-034_T0_COL_LP_5p_N1__CACATTTGTCGAAAGC-1	-1.39237	11.8889
003-034_T0_COL_LP_5p_N1__TGTATTCGTGCAGTAG-1	-1.07183	11.7544
003-034_T0_COL_LP_5p_N1__CAGCTAATCTCTGTCG-1	-1.99548	11.6113
003-034_T0_COL_LP_5p_N1__CTGATCCAGATTACCC-1	-0.749804	11.5837
003-034_T0_COL_LP_5p_N1__TGGCCAGAGGCTCATT-1	0.73129	11.5416
003-034_T0_COL_LP_5p_N1__GGGATGAAGCTAGGCA-1	-1.63509	11.819
003-034_T0_COL_LP_5p_N1__GATGAGGCAAACAACA-1	-1.6132	12.7229
003-034_T0_COL_LP_5p_N1__TGGTTAGGTTGTTTGG-1	-2.11793	11.6558
003-034_T0_COL_LP_5p_N1__ACGTCAAGTTAAGATG-1	-0.711676	11.5716
003-034_T0_COL_LP_5p_N1__GTTCGGGAGAATAGGG-1	-2.10136	12.6578
003-034_T0_COL_LP_5p_N1__TCTGAGAAGACAGAGA-1	-1.15767	12.0075
003-034_T0_COL_LP_5p_N1__GGGTTGCTCTTAGCCC-1	-1.53794	10.8526
003-034_T0_COL_LP_5p_N1__CTACCCACAAAGTCAA-1	-0.357605	11.9602
003-034_T0_COL_LP_5p_N1__TTTGTCAGTAGTGAAT-1	-1.34468	11.6239
003-034_T0_COL_LP_5p_N1__ACGTCAATCCAAGTAC-1	-1.7751	11.6631
003-034_T0_COL_LP_5p_N1__CCATGTCAGCGTAGTG-1	-1.49689	11.9966
003-034_T0_COL_LP_5p_N1__CTGCCTACATAGGATA-1	-1.50853	11.8168
003-034_T0_COL_LP_5p_N1__TAAGCGTTCGAACGGA-1	-0.555831	12.1416
003-034_T0_COL_LP_5p_N1__AGGTCATCAGTCACTA-1	-1.46066	11.1992
003-034_T0_COL_LP_5p_N1__CAGCTAATCTGTCCGT-1	-0.0189559	13.0312
003-034_T0_COL_LP_5p_N1__GATCTAGGTCATTAGC-1	-1.6684	10.9147
003-034_T0_COL_LP_5p_N1__ACGTCAACAGCCAGAA-1	-1.96061	12.197
003-034_T0_COL_LP_5p_N1__CACACCTAGGTTACCT-1	-1.68629	12.8631
003-034_T0_COL_LP_5p_N1__AGCGGTCAGGATGCGT-1	-1.9506	12.8836
003-034_T0_COL_LP_5p_N1__TAGTGGTCATATACGC-1	-0.641335	11.1147
003-034_T0_COL_LP_5p_N1__AGCGTCGGTTACGGAG-1	-1.34107	12.3323
003-034_T0_COL_LP_5p_N1__TACGGTAGTATCTGCA-1	-1.47897	10.647
003-034_T0_COL_LP_5p_N1__TTGGCAATCTACTCAT-1	-1.22823	11.4978
003-034_T0_COL_LP_5p_N1__TGAGCCGTCTTCAACT-1	0.126657	11.8834
003-034_T0_COL_LP_5p_N1__TAAGAGAGTCGCTTTC-1	-1.74406	11.5108
003-034_T0_COL_LP_5p_N1__ACCTTTAAGTTAGCGG-1	-1.39055	10.7577
003-034_T0_COL_LP_5p_N1__CCCATACTCGTAGATC-1	-0.983881	12.3987
003-034_T0_COL_LP_5p_N1__CACCACTGTACGAAAT-1	-2.12336	12.2032
003-034_T0_COL_LP_5p_N1__CCCAATCAGAGTGACC-1	0.0123154	11.1476
003-034_T0_COL_LP_5p_N1__ACACCAAAGTCACGCC-1	-1.39192	11.113
003-034_T0_COL_LP_5p_N1__CATGACACAAGAGTCG-1	-2.09503	11.6854
003-034_T0_COL_LP_5p_N1__CACAGTATCAGTGTTG-1	-1.71402	11.706
003-034_T0_COL_LP_5p_N1__TACGGTAGTAGCGTAG-1	-2.35236	12.0127
003-034_T0_COL_LP_5p_N1__AGCGTCGTCCTTTCTC-1	-1.5314	12.1632
003-034_T0_COL_LP_5p_N1__CAGTAACGTTATGCGT-1	-1.3896	10.7048
003-034_T0_COL_LP_5p_N1__ACATCAGGTTCTGGTA-1	-0.149874	11.0647
003-034_T0_COL_LP_5p_N1__CCTAGCTAGAAGATTC-1	0.0639924	11.198
003-034_T0_COL_LP_5p_N1__TGGTTCCTCCCTAATT-1	-1.45444	10.8264
003-034_T0_COL_LP_5p_N1__GCAGTTAAGGGCTTCC-1	-0.655372	12.704
003-034_T0_COL_LP_5p_N1__GGCTCGACATCTCGCT-1	-2.28443	12.0244
003-034_T0_COL_LP_5p_N1__TGGCGCATCTTTAGGG-1	-1.18719	10.94
003-034_T0_COL_LP_5p_N1__TAGACCATCGATCCCT-1	-1.25574	11.558
003-034_T0_COL_LP_5p_N1__GGAAAGCGTTGGAGGT-1	-0.911446	11.0961
003-034_T0_COL_LP_5p_N1__GCTGCGATCGCTTGTC-1	-1.72614	10.8676
003-034_T0_COL_LP_5p_N1__CTGCCTAGTCGCATCG-1	-0.685793	11.0647
003-034_T0_COL_LP_5p_N1__AAATGCCGTCCTGCTT-1	-1.37123	11.6212
003-034_T0_COL_LP_5p_N1__AACCGCGCAAGGTTTC-1	-1.70363	11.8686
003-034_T0_COL_LP_5p_N1__TGCCCATAGGCGATAC-1	-0.204892	11.8341
003-034_T0_COL_LP_5p_N1__AACTCCCCATCTACGA-1	-0.57965	10.993
003-034_T0_COL_LP_5p_N1__CAAGGCCTCGAGGTAG-1	0.435801	11.8153
003-034_T0_COL_LP_5p_N1__GTGAAGGCAATGGATA-1	-2.42425	11.4511
003-034_T0_COL_LP_5p_N1__ACATACGTCCTAGGGC-1	0.551496	11.1965
003-034_T0_COL_LP_5p_N1__TCAGATGTCGCGTAGC-1	-1.17126	10.8921
003-034_T0_COL_LP_5p_N1__CGTTGGGGTCGGGTCT-1	-2.47808	11.5355
003-034_T0_COL_LP_5p_N1__CACCACTTCGTGGACC-1	-0.810716	11.2854
003-034_T0_COL_LP_5p_N1__CCATTCGGTGTTCTTT-1	-1.7298	11.8637
003-034_T0_COL_LP_5p_N1__CTCGTCACAATGTAAG-1	-1.20286	12.012
003-034_T0_COL_LP_5p_N1__TGTGGTACACGAGGTA-1	0.474772	11.5755
003-034_T0_COL_LP_5p_N1__CTGCCTACAACACCCG-1	-1.53933	10.9466
003-034_T0_COL_LP_5p_N1__TGTTCCGTCGTAGGTT-1	-0.998468	11.7009
003-034_T0_COL_LP_5p_N1__CTTACCGCAGCTGTGC-1	-1.22932	10.6197
003-034_T0_COL_LP_5p_N1__TCGGTAAAGCCAGAAC-1	-1.15648	12.4343
003-034_T0_COL_LP_5p_N1__CCTCAGTCACAAGTAA-1	-1.65455	12.1905
003-034_T0_COL_LP_5p_N1__TAAGTGCGTCGTCTTC-1	-1.1723	12.0395
003-034_T0_COL_LP_5p_N1__CTACCCACACTAAGTC-1	-0.593965	11.0031
003-034_T0_COL_LP_5p_N1__GTCGTAACATACCATG-1	-1.23475	11.0166
003-034_T0_COL_LP_5p_N1__CCTTCCCAGCTCTCGG-1	-1.81802	11.1906
003-034_T0_COL_LP_5p_N1__ACATGGTAGCACCGCT-1	-0.818486	12.2984
003-034_T0_COL_LP_5p_N1__ACACCCTAGGTGCACA-1	-1.98995	11.5626
003-034_T0_COL_LP_5p_N1__ACTGATGCATGTCTCC-1	-2.04282	11.9812
003-034_T0_COL_LP_5p_N1__CAGAGAGAGCAAATCA-1	-0.227407	11.6069
003-034_T0_COL_LP_5p_N1__GCTGCTTCAGGATCGA-1	-1.28365	12.1249
003-034_T0_COL_LP_5p_N1__GAATAAGTCCTCCTAG-1	-1.62196	10.9402
003-034_T0_COL_LP_5p_N1__TTGCCGTAGGACAGCT-1	-1.67423	11.6461
003-034_T0_COL_LP_5p_N1__GCGAGAAAGGCACATG-1	-1.82535	12.3438
003-034_T0_COL_LP_5p_N1__CTCCTAGTCGAACGGA-1	0.453374	11.5232
003-034_T0_COL_LP_5p_N1__AGTCTTTCACTGTTAG-1	-1.50659	11.0802
003-034_T0_COL_LP_5p_N1__GGACGTCAGGACACCA-1	0.943999	11.6648
003-034_T0_COL_LP_5p_N1__CTCGTCACAGACACTT-1	-1.50644	10.697
003-034_T0_COL_LP_5p_N1__AGGGAGTCACGGACAA-1	-1.87851	10.8574
003-034_T0_COL_LP_5p_N1__GACTGCGAGCAACGGT-1	-1.25895	11.6018
003-034_T0_COL_LP_5p_N1__CGATGTACACACTGCG-1	-1.3531	10.9967
003-034_T0_COL_LP_5p_N1__GCAGCCATCACGATGT-1	-0.781033	10.9438
003-034_T0_COL_LP_5p_N1__AGCGTCGAGGATGGTC-1	-0.307598	12.0529
003-034_T0_COL_LP_5p_N1__CTTAGGAAGGAGCGTT-1	-1.93176	11.9111
003-034_T0_COL_LP_5p_N1__ATCTACTGTATAATGG-1	-1.11055	11.1303
003-034_T0_COL_LP_5p_N1__CTTCTCTCATTGGCGC-1	-2.07668	11.5877
003-034_T0_COL_LP_5p_N1__CGTGTAAGTGGTCCGT-1	-0.798791	10.8916
003-034_T0_COL_LP_5p_N1__TGTTCCGTCGATAGAA-1	-1.22451	11.3076
003-034_T0_COL_LP_5p_N1__ATGCGATAGTTATCGC-1	-1.57131	11.4411
003-034_T0_COL_LP_5p_N1__TACCTATGTGTCTGAT-1	-1.55309	10.7945
003-034_T0_COL_LP_5p_N1__CCACCTAAGGGAACGG-1	1.04981	11.0683
003-034_T0_COL_LP_5p_N1__CCACCTATCCACGTTC-1	-1.40688	11.0021
003-034_T0_COL_LP_5p_N1__AACTCCCAGGAATGGA-1	0.885035	11.2436
003-034_T0_COL_LP_5p_N1__CAGAATCAGCCCTAAT-1	-0.941403	10.8004
003-034_T0_COL_LP_5p_N1__AAGGTTCAGGTGTGGT-1	-1.38751	10.7608
003-034_T0_COL_LP_5p_N1__GGGCATCTCAGTACGT-1	-0.503791	11.9197
003-034_T0_COL_LP_5p_N1__AATCGGTAGGTGACCA-1	-1.3192	11.8138
003-034_T0_COL_LP_5p_N1__ATAACGCGTGATGTGG-1	-1.31959	12.0655
003-034_T0_COL_LP_5p_N1__GTACTCCTCCTCATTA-1	0.455029	11.8329
003-034_T0_COL_LP_5p_N1__TAGTTGGCACAGGTTT-1	-1.23808	11.7255
003-034_T0_COL_LP_5p_N1__AAAGCAAAGCAATATG-1	-2.05627	11.4999
003-034_T0_COL_LP_5p_N1__AGCGTCGAGACTCGGA-1	-0.79405	12.3038
003-034_T0_COL_LP_5p_N1__CGATTGATCCGCGGTA-1	-1.44946	11.0609
003-034_T0_COL_LP_5p_N1__GTTTCTACATCGACGC-1	0.793228	11.3702
003-034_T0_COL_LP_5p_N1__ATCTACTGTGAAAGAG-1	-1.54301	11.5626
003-034_T0_COL_LP_5p_N1__CGCGTTTCAGACGTAG-1	-0.745959	10.9691
003-034_T0_COL_LP_5p_N1__CCTATTAAGAGGTTGC-1	-2.09459	11.563
003-034_T0_COL_LP_5p_N1__CCCATACAGTTACCCA-1	-0.594718	12.0538
003-034_T0_COL_LP_5p_N1__AATCCAGTCTTACCGC-1	-0.587118	11.9504
003-034_T0_COL_LP_5p_N1__TGGCTGGCAATAGCGG-1	-1.62373	11.3917
003-034_T0_COL_LP_5p_N1__CAGAGAGCAATCTACG-1	-0.281304	11.665
003-034_T0_COL_LP_5p_N1__TCGGGACGTCAGAGGT-1	-0.793084	11.3411
003-034_T0_COL_LP_5p_N1__GATCAGTCAGCTGCTG-1	-1.51172	10.8117
003-034_T0_COL_LP_5p_N1__CCCATACGTAGCCTAT-1	-1.11085	11.829
003-034_T0_COL_LP_5p_N1__CAAGTTGCATTGTGCA-1	-2.0461	11.7999
003-034_T0_COL_LP_5p_N1__TGATTTCTCTTCGGTC-1	-1.34529	11.9314
003-034_T0_COL_LP_5p_N1__CATCGAAGTTCCGTCT-1	-1.77853	11.8392
003-034_T0_COL_LP_5p_N1__CACAAACTCCGGCACA-1	-1.20043	12.2537
003-034_T0_COL_LP_5p_N1__GATGAAACAGAAGCAC-1	-1.76919	12.8682
003-034_T0_COL_LP_5p_N1__TTTGCGCGTGGTGTAG-1	-1.12342	10.866
003-034_T0_COL_LP_5p_N1__CCATGTCGTTCTCATT-1	-1.78849	11.0004
003-034_T0_COL_LP_5p_N1__AATCGGTCAACCGCCA-1	-1.71048	11.5755
003-034_T0_COL_LP_5p_N1__GTCGGGTTCACAACGT-1	-1.67429	10.9594
003-034_T0_COL_LP_5p_N1__CTAGAGTGTAGAAAGG-1	-1.15651	10.8984
003-034_T0_COL_LP_5p_N1__CGATGGCGTTCAGCGC-1	-1.64669	10.805
003-034_T0_COL_LP_5p_N1__CAGCCGATCGCTTGTC-1	-2.17525	11.4467
003-034_T0_COL_LP_5p_N1__ATAGACCCAGAGTGTG-1	-2.44814	11.8938
003-034_T0_COL_LP_5p_N1__GACTGCGGTCTCTTAT-1	-1.69493	12.0145
003-034_T0_COL_LP_5p_N1__TCCACACTCTCGAGTA-1	-1.81402	10.7898
003-034_T0_COL_LP_5p_N1__ATGTGTGCACAGGCCT-1	-2.86857	12.0641
003-034_T0_COL_LP_5p_N1__ATTGGTGAGCTATGCT-1	-1.56149	10.8136
003-034_T0_COL_LP_5p_N1__ACCTTTAGTGTATGGG-1	-0.850851	12.3954
003-034_T0_COL_LP_5p_N1__CTGCCTAAGTGAACGC-1	-1.87803	12.0198
003-034_T0_COL_LP_5p_N1__TGAGCATTCTGGTATG-1	-2.3402	11.5723
003-034_T0_COL_LP_5p_N1__TATTACCTCACCGGGT-1	-1.72668	10.9172
003-034_T0_COL_LP_5p_N1__CCTCTGACACAGCGTC-1	-1.77358	11.6029
003-034_T0_COL_LP_5p_N1__GACAGAGAGTTGCAGG-1	-1.16942	10.6984
003-034_T0_COL_LP_5p_N1__CATCGAAGTCTACCTC-1	-1.8572	11.605
003-034_T0_COL_LP_5p_N1__GGTGTTAAGACAGGCT-1	-1.3872	10.6817
003-034_T0_COL_LP_5p_N1__TCGCGAGGTAAGGGCT-1	-1.89575	10.7868
003-034_T0_COL_LP_5p_N1__TTCTCAAGTTCCACAA-1	-2.62266	12.5246
003-034_T0_COL_LP_5p_N1__GTATCTTAGTTTGCGT-1	-1.05339	11.9727
003-034_T0_COL_LP_5p_N1__GGATGTTAGTCTCGGC-1	-1.51313	11.3807
003-034_T0_COL_LP_5p_N1__TTCGAAGCAAAGGTGC-1	-1.68674	11.5756
003-034_T0_COL_LP_5p_N1__GTATTCTCAGCTTCGG-1	-1.37969	11.1117
003-034_T0_COL_LP_5p_N1__TGAGGGATCAGCACAT-1	-1.55991	10.9875
003-034_T0_COL_LP_5p_N1__GTTCGGGAGACCCACC-1	-2.06229	11.5041
003-034_T0_COL_LP_5p_N1__CGGAGTCGTGTCCTCT-1	-1.71823	12.3342
003-034_T0_COL_LP_5p_N1__GACGCGTCATTTCAGG-1	-1.85198	11.532
003-034_T0_COL_LP_5p_N1__TAAGCGTCACTCAGGC-1	-2.63934	12.1967
003-034_T0_COL_LP_5p_N1__CGTTAGATCATGTCCC-1	-1.53926	11.0634
003-034_T0_COL_LP_5p_N1__TTGTAGGAGCGCTCCA-1	-1.10179	13.6175
003-034_T0_COL_LP_5p_N1__CACCTTGGTCCAGTGC-1	-1.58706	12.4851
003-034_T0_COL_LP_5p_N1__GGCCGATGTCAATACC-1	-1.75699	11.0258
003-034_T0_COL_LP_5p_N1__AGGTCCGAGGGTGTTG-1	-1.79009	10.7441
003-034_T0_COL_LP_5p_N1__CGAATGTTCCATGAAC-1	-1.3515	11.0893
003-034_T0_COL_LP_5p_N1__AGGCCGTCATCCCATC-1	-1.43161	12.1474
003-034_T0_COL_LP_5p_N1__CTAATGGAGGTGGGTT-1	-1.12633	10.8457
003-034_T0_COL_LP_5p_N1__CGTTAGAGTGATGTGG-1	-2.11119	12.1123
003-034_T0_COL_LP_5p_N1__ATTGGTGCATCCTAGA-1	-1.21947	11.098
003-034_T0_COL_LP_5p_N1__CCTCTGACATCTGGTA-1	-1.62758	10.9583
003-034_T0_COL_LP_5p_N1__CCTCAGTCACCCATTC-1	-2.01152	11.5158
003-034_T0_COL_LP_5p_N1__TGTCCCAAGCTAACAA-1	-2.18207	12.0475
003-034_T0_COL_LP_5p_N1__TCCACACCAGGTGGAT-1	-1.00277	11.7078
003-034_T0_COL_LP_5p_N1__TGAAAGACATGAGCGA-1	-1.35603	12.8377
003-034_T0_COL_LP_5p_N1__GACGGCTAGTCAAGGC-1	-1.77926	10.569
003-034_T0_COL_LP_5p_N1__ATCTGCCCATTCTCAT-1	-1.20807	11.1787
003-034_T0_COL_LP_5p_N1__CGGCTAGCACATTTCT-1	-2.28431	11.9325
003-034_T0_COL_LP_5p_N1__TCGTACCCAAGGTTTC-1	-1.0724	10.8809
003-034_T0_COL_LP_5p_N1__CCTTTCTCATGAAGTA-1	-1.8587	11.4204
003-034_T0_COL_LP_5p_N1__CACACTCGTCTCGTTC-1	-0.843317	12.0288
003-034_T0_COL_LP_5p_N1__TTTGCGCAGGGATGGG-1	-1.71619	11.449
003-034_T0_COL_LP_5p_N1__TCCCGATTCGTTGCCT-1	-1.31972	10.767
003-034_T0_COL_LP_5p_N1__TAGGCATCATCGATTG-1	-1.77962	10.88
003-034_T0_COL_LP_5p_N1__TACTTGTGTAATAGCA-1	-1.911	12.0892
003-034_T0_COL_LP_5p_N1__CACATTTTCGCAAGCC-1	-1.99076	12.0855
003-034_T0_COL_LP_5p_N1__TAGAGCTGTTTAGGAA-1	-1.9211	11.8491
003-034_T0_COL_LP_5p_N1__TGCTGCTTCTGTACGA-1	-0.475894	11.1387
003-034_T0_COL_LP_5p_N1__CGTCTACAGCTAAACA-1	-1.72016	11.5099
003-034_T0_COL_LP_5p_N1__AACTGGTTCATACGGT-1	-1.43812	11.6944
003-034_T0_COL_LP_5p_N1__TGATTTCTCTGGGCCA-1	-2.03383	12.2669
003-034_T0_COL_LP_5p_N1__TCTTTCCCATGGAATA-1	-1.52503	11.0528
003-034_T0_COL_LP_5p_N1__CAAGTTGTCTAAGCCA-1	-1.75153	11.2379
003-034_T0_COL_LP_5p_N1__CAAGAAAAGGTGACCA-1	0.617035	12.2466
003-034_T0_COL_LP_5p_N1__GGACAAGTCGTGGTCG-1	-1.63907	11.2518
003-034_T0_COL_LP_5p_N1__CTGTTTAGTGACGCCT-1	-1.80234	10.7103
003-034_T0_COL_LP_5p_N1__CTGCGGACACGTTGGC-1	-1.74126	11.5699
003-034_T0_COL_EPI_5p_N1__ACCCACTCAAGCTGAG-1	-0.264573	11.4338
003-034_T0_COL_EPI_5p_N1__CGCGGTACACGCATCG-1	-0.124089	10.9722
003-034_T0_COL_EPI_5p_N1__CATCCACTCTTGAGGT-1	-1.07445	10.6363
003-034_T0_COL_EPI_5p_N1__TACTCGCAGCTAAGAT-1	-0.48199	11.8786
003-034_T0_COL_EPI_5p_N1__CAAGTTGCAGCTGCTG-1	0.0322713	11.2572
003-034_T0_COL_EPI_5p_N1__AGGTCCGTCCGAGCCA-1	-1.33044	11.1836
003-034_T0_COL_EPI_5p_N1__TCAATCTCAACGCACC-1	0.0691084	10.9598
003-034_T0_COL_EPI_5p_N1__TCTTTCCGTAATCACC-1	-0.129753	11.2008
003-034_T0_COL_EPI_5p_N1__GATCGATTCGGCGCTA-1	-1.29618	11.1173
003-034_T0_COL_EPI_5p_N1__GTGAAGGGTCTCAACA-1	-0.31871	10.6218
003-034_T0_COL_EPI_5p_N1__CGTTCTGCACCGCTAG-1	0.284982	11.3498
003-034_T0_COL_EPI_5p_N1__CTGCTGTCACCAGATT-1	-0.793819	10.8992
003-034_T0_COL_EPI_5p_N1__GTCTTCGAGACACTAA-1	0.344502	11.1386
003-034_T0_COL_EPI_5p_N1__CATTATCCATAACCTG-1	-0.320636	10.9075
003-034_T0_COL_EPI_5p_N1__AGTGAGGCACCACGTG-1	-0.992558	10.8025
003-034_T0_COL_EPI_5p_N1__CACACTCGTAAGTGGC-1	-1.17558	11.0653
003-034_T0_COL_EPI_5p_N1__ACCGTAAGTGAGGCTA-1	-1.12583	11.6223
003-034_T0_COL_EPI_5p_N1__TGTGGTATCATGCTCC-1	-1.59173	11.8857
003-034_T0_COL_EPI_5p_N1__TTATGCTAGGCTACGA-1	-0.685971	11.0288
003-034_T0_COL_EPI_5p_N1__CTGTGCTCAGTATAAG-1	-1.0387	10.8448
003-034_T0_COL_EPI_5p_N1__CTACCCAGTAGCTAAA-1	-0.561526	10.6795
003-034_T0_COL_EPI_5p_N1__GACAGAGCATCACCCT-1	0.00310202	10.9195
003-034_T0_COL_EPI_5p_N1__GAAATGATCGGTTAAC-1	0.172945	10.8835
003-034_T0_COL_EPI_5p_N1__AACTGGTAGCGATATA-1	-0.746124	12.0382
003-034_T0_COL_EPI_5p_N1__CCAATCCAGAACAATC-1	-0.456559	11.0134
003-034_T0_COL_EPI_5p_N1__CGGACGTAGGCCATAG-1	0.199327	11.1299
003-034_T0_COL_EPI_5p_N1__GGCAATTAGGTCGGAT-1	-0.0836508	11.4256
003-034_T0_COL_EPI_5p_N1__GACCTGGAGTCCAGGA-1	-1.26323	12.769
003-034_T0_COL_EPI_5p_N1__CAGTAACGTACTCGCG-1	-1.08736	10.8988
003-034_T0_COL_EPI_5p_N1__CTCAGAAGTGCATCTA-1	-0.0855343	11.1485
003-034_T0_COL_EPI_5p_N1__GATCGCGAGGACAGAA-1	-0.424469	10.8313
003-034_T0_COL_EPI_5p_N1__TCCACACGTTTGACTG-1	0.192455	11.2327
003-034_T0_COL_EPI_5p_N1__CACATAGTCATAAAGG-1	0.357147	11.8806
003-034_T0_COL_EPI_5p_N1__GAGTCCGCACGACGAA-1	0.122593	10.9387
003-034_T0_COL_EPI_5p_N1__AGCTCCTGTTGTTTGG-1	-0.473016	11.4155
003-034_T0_COL_EPI_5p_N1__ATCACGACACACTGCG-1	0.0510147	11.8434
003-034_T0_COL_EPI_5p_N1__CCTATTAGTCACACGC-1	-0.522802	10.8949
003-034_T0_COL_EPI_5p_N1__GTATTCTTCTGCTGTC-1	-1.12819	12.0012
003-034_T0_COL_EPI_5p_N1__CGATGTAGTCTTCTCG-1	-0.599227	11.1496
003-034_T0_COL_EPI_5p_N1__ACACCCTGTGGGTATG-1	-1.16561	10.7335
003-034_T0_COL_EPI_5p_N1__GGTATTGCATACAGCT-1	-0.905168	11.9745
003-034_T0_COL_EPI_5p_N1__CTCTAATCAATCTGCA-1	-0.123222	11.6902
003-034_T0_COL_EPI_5p_N1__AGGGTGATCAAAGACA-1	-0.429946	10.794
003-034_T0_COL_EPI_5p_N1__ACGGGTCTCACAGTAC-1	-0.963449	11.3609
003-034_T0_COL_EPI_5p_N1__ACACCCTGTGCTTCTC-1	-0.968954	12.8435
003-034_T0_COL_EPI_5p_N1__AACTGGTAGTTAGCGG-1	-0.200457	10.7862
003-034_T0_COL_EPI_5p_N1__GCCTCTACAGTCAGAG-1	0.227132	11.1842
003-034_T0_COL_EPI_5p_N1__TGCTACCCAGACGCTC-1	-0.782349	11.202
003-034_T0_COL_EPI_5p_N1__CGACTTCGTCAAAGCG-1	0.362683	11.4162
003-034_T0_COL_EPI_5p_N1__CGAACATAGTCGATAA-1	0.29838	11.4878
003-034_T0_COL_EPI_5p_N1__CCTAGCTTCAATAAGG-1	0.729595	11.4451
003-034_T0_COL_EPI_5p_N1__TACCTATCAAGCGATG-1	-1.71832	10.8037
003-034_T0_COL_EPI_5p_N1__CGTAGCGAGGACAGCT-1	-1.88686	12.0501
003-034_T0_COL_EPI_5p_N1__CCTAGCTCATATGGTC-1	-1.78181	10.972
003-034_T0_COL_EPI_5p_N1__TCCCGATTCGCTTGTC-1	0.301126	11.3201
003-034_T0_COL_EPI_5p_N1__CCTTTCTGTGTGGCTC-1	0.230629	11.2616
003-034_T0_COL_EPI_5p_N1__CAACCTCAGGCTCTTA-1	-1.26353	10.7783
003-036_T0_COL_LP_5p_N1__GACCAATGTTCAGTAC-1	0.826197	11.5503
003-036_T0_COL_EPI_5p_N1__CGACTTCAGGTGCACA-1	0.802297	11.3963
003-036_T0_COL_EPI_5p_N1__GCACATATCCAATGGT-1	1.08749	11.2914
003-036_T0_COL_EPI_5p_N1__ATGAGGGTCACCCGAG-1	-0.694278	12.808
003-036_T0_COL_EPI_5p_N1__TGAGGGATCTACTCAT-1	0.66514	11.9272
003-036_T0_COL_EPI_5p_N1__GTTCATTCAGTGGAGT-1	0.274564	10.8871
003-036_T0_COL_EPI_5p_N1__GGGACCTGTGCTCTTC-1	-0.580615	12.3667
003-036_T0_COL_EPI_5p_N1__CCATGTCTCGTAGATC-1	-1.24149	11.7284
003-036_T0_COL_EPI_5p_N1__TCTCATATCTTCGGTC-1	1.07996	10.9154
003-036_T0_COL_EPI_5p_N1__GGTGTTAGTAGAAGGA-1	-1.00201	10.773
003-036_T0_COL_EPI_5p_N1__GGGACCTTCTTGGGTA-1	1.07645	11.1812
003-036_T0_COL_EPI_5p_N1__AGAGTGGTCAGTACGT-1	0.982731	11.2803
003-036_T0_COL_EPI_5p_N1__CGCTTCACAATGGACG-1	1.00723	11.1852
003-036_T0_COL_EPI_5p_N1__GACGTTAGTCACCTAA-1	-1.9035	12.0221
003-036_T0_COL_EPI_5p_N1__CACCACTCATTAACCG-1	-1.39877	12.246
003-036_T0_COL_EPI_5p_N1__GGAACTTGTTCAACCA-1	0.656494	11.3917
003-036_T0_COL_EPI_5p_N1__ACAGCCGAGTAACCCT-1	0.1349	11.4114
003-036_T0_COL_EPI_5p_N1__TTGACTTGTCACCCAG-1	-1.66407	12.2351
003-036_T0_COL_EPI_5p_N1__GCACATAAGAACAATC-1	1.0193	11.0376
003-036_T0_COL_EPI_5p_N1__GTATTCTAGGACGAAA-1	0.869213	11.5065
003-039_T0_COL_LP_5p_N1__GAACCTAAGTCAAGCG-1	0.954378	11.8997
003-039_T0_COL_LP_5p_N1__TGGACGCAGCGGCTTC-1	0.447498	11.4863
003-039_T0_COL_LP_5p_N1__ACTTACTGTACATGTC-1	0.753336	11.6146
003-039_T0_COL_LP_5p_N1__AGGTCATAGTGCTGCC-1	0.826752	11.9993
003-039_T0_COL_LP_5p_N1__GTGCATACAATGGTCT-1	-0.520941	12.309
003-039_T0_COL_LP_5p_N1__TATCTCACACCGATAT-1	-0.88861	12.6718
003-039_T0_COL_LP_5p_N1__CTACGTCCAGACGTAG-1	-1.57105	13.6521
003-039_T0_COL_LP_5p_N1__GCGAGAAAGCAATCTC-1	-0.0393304	12.0831
003-039_T0_COL_LP_5p_N1__CTCAGAACACTTCTGC-1	0.633111	11.6188
003-039_T0_COL_LP_5p_N1__TGACTAGGTGTTCGAT-1	-0.497691	13.411
003-039_T0_COL_LP_5p_N1__GTGTGCGAGACAAGCC-1	-1.11767	14.1072
003-039_T0_COL_LP_5p_N1__TTTCCTCCACATCCAA-1	-0.706782	13.6567
003-039_T0_COL_LP_5p_N1__GATCAGTAGCTGAACG-1	-0.506804	12.342
003-039_T0_COL_LP_5p_N1__GTATCTTGTAGGCTGA-1	-0.35773	13.7749
003-039_T0_COL_LP_5p_N1__GCAATCATCGTACGGC-1	-0.689374	13.915
003-039_T0_COL_LP_5p_N1__TGATTTCCAAGCTGAG-1	-1.53616	13.7053
003-039_T0_COL_LP_5p_N1__GACACGCGTAACGCGA-1	0.28851	12.9273
003-039_T0_COL_LP_5p_N1__CACCAGGCAATCGGTT-1	-0.855362	11.9733
003-039_T0_COL_LP_5p_N1__TGATTTCAGAGACGAA-1	0.0878297	12.8888
003-039_T0_COL_LP_5p_N1__TCGCGTTAGAAACCAT-1	-1.23709	13.9144
003-039_T0_COL_LP_5p_N1__CATCGAAGTCGGCACT-1	-0.120765	12.4996
003-039_T0_COL_LP_5p_N1__GAGGTGAGTGCCTTGG-1	-0.596591	13.9319
003-039_T0_COL_LP_5p_N1__TAAACCGCACCAGCAC-1	-0.467461	12.9066
003-039_T0_COL_LP_5p_N1__GCAAACTCACGGTGTC-1	0.0760505	12.8479
003-039_T0_COL_LP_5p_N1__TGGGAAGCAGTTCCCT-1	-0.501188	12.4649
003-039_T0_COL_LP_5p_N1__GGGCACTGTAGGAGTC-1	-0.285767	13.1886
003-039_T0_COL_LP_5p_N1__AACTTTCTCACGAAGG-1	0.5401	12.7577
003-039_T0_COL_LP_5p_N1__ACGAGCCAGATAGCAT-1	-1.6424	13.6124
003-039_T0_COL_LP_5p_N1__TGGTTAGAGGTTACCT-1	-0.372977	12.8878
003-039_T0_COL_LP_5p_N1__ATCGAGTGTGATAAAC-1	-0.217722	12.0981
003-039_T0_COL_LP_5p_N1__GCGAGAATCGTCCGTT-1	-0.296159	12.8032
003-039_T0_COL_LP_5p_N1__GGACGTCTCGCGTTTC-1	-0.603613	13.6315
003-039_T0_COL_LP_5p_N1__CATATTCCAACACGCC-1	-0.458769	13.3886
003-039_T0_COL_LP_5p_N1__CGCTGGAGTATAGGTA-1	-0.275149	13.436
003-039_T0_COL_LP_5p_N1__TATCAGGCATGGTCTA-1	-0.514369	12.7988
003-039_T0_COL_LP_5p_N1__CCTAGCTCACGACGAA-1	-1.27373	12.7074
003-039_T0_COL_LP_5p_N1__AGTCTTTCAGTATAAG-1	0.203859	13.2606
003-039_T0_COL_LP_5p_N1__CACAGTAGTCACAAGG-1	-0.353908	13.3786
003-039_T0_COL_LP_5p_N1__GTCATTTAGGTAGCTG-1	0.590668	11.6804
003-039_T0_COL_LP_5p_N1__AACCATGGTAAGAGAG-1	-0.392369	13.6623
003-039_T0_COL_LP_5p_N1__AGTCTTTTCTTGTACT-1	-0.0947358	12.8264
003-039_T0_COL_LP_5p_N1__TCAGATGAGATCGATA-1	0.510407	12.4334
003-039_T0_COL_LP_5p_N1__GCGAGAACAGGGTATG-1	0.367193	13.0624
003-039_T0_COL_LP_5p_N1__CAACTAGCACTGTGTA-1	-0.0282515	12.8746
003-039_T0_COL_LP_5p_N1__CATTCGCTCACGATGT-1	-0.484434	12.5945
003-039_T0_COL_LP_5p_N1__TTGAACGAGAGTGAGA-1	-0.769595	13.1131
003-039_T0_COL_LP_5p_N1__ATTACTCCATTTGCCC-1	-0.389983	13.6854
003-039_T0_COL_LP_5p_N1__TCATTACCACAGGCCT-1	-1.43029	12.8747
003-039_T0_COL_LP_5p_N1__GGACATTGTCTCTTTA-1	-0.568456	12.9127
003-039_T0_COL_LP_5p_N1__TAGTTGGTCGTTACAG-1	-0.887647	12.7624
003-039_T0_COL_LP_5p_N1__ACGGAGACACCCAGTG-1	0.240583	12.4057
003-039_T0_COL_LP_5p_N1__GCATGCGGTAAATGTG-1	-1.18599	13.6995
003-039_T0_COL_LP_5p_N1__TGTGTTTAGTACGATA-1	-0.805086	13.2851
003-039_T0_COL_LP_5p_N1__TCTTCGGGTAAACGCG-1	-0.344331	13.7873
003-039_T0_COL_LP_5p_N1__TCTGAGAAGGCTCAGA-1	-1.29787	12.3992
003-039_T0_COL_LP_5p_N1__CATGCCTGTGAGGGTT-1	-0.327399	12.2995
003-039_T0_COL_LP_5p_N1__AAGGTTCGTTCGTCTC-1	-0.414079	13.4523
003-039_T0_COL_LP_5p_N1__GCTGCGAAGGTAGCCA-1	-0.734599	13.7609
003-039_T0_COL_LP_5p_N1__ACTGCTCCAGTCGTGC-1	-0.734404	12.484
003-039_T0_COL_LP_5p_N1__GAACCTAGTTATGCGT-1	-0.225514	13.1981
003-039_T0_COL_LP_5p_N1__TGCCAAAGTAGAGCTG-1	-0.827028	13.0669
003-039_T0_COL_LP_5p_N1__TCGGGACCACACCGCA-1	-0.724182	13.68
003-039_T0_COL_LP_5p_N1__GCATACACACCGATAT-1	-0.797798	13.4519
003-039_T0_COL_LP_5p_N1__GAACCTAGTGGCAAAC-1	-1.00093	13.6308
003-039_T0_COL_LP_5p_N1__CGACCTTCAATCACAC-1	-0.430101	13.6137
003-039_T0_COL_LP_5p_N1__TCAACGATCTCTTGAT-1	-0.280886	13.8281
003-039_T0_COL_LP_5p_N1__ATCATCTGTGTGGTTT-1	-0.962305	13.3288
003-039_T0_COL_LP_5p_N1__CACAAACAGCCACGCT-1	-0.337333	12.2444
003-039_T0_COL_LP_5p_N1__CTCGTCATCGGATGGA-1	-0.704034	14.2319
003-039_T0_COL_LP_5p_N1__GGATGTTGTGCGCTTG-1	-1.73691	14.0415
003-039_T0_COL_LP_5p_N1__CGATTGACAATAACGA-1	-0.364128	12.5121
003-039_T0_COL_LP_5p_N1__GATGAGGGTTAAGACA-1	-0.420485	13.095
003-039_T0_COL_LP_5p_N1__CTAACTTTCTGCAGTA-1	-1.00432	12.51
003-039_T0_COL_LP_5p_N1__GATCTAGGTATGCTTG-1	-0.856895	13.0945
003-039_T0_COL_LP_5p_N1__CGATCGGCACTCAGGC-1	-0.843976	13.3798
003-039_T0_COL_LP_5p_N1__TGCGGGTTCAGAGACG-1	-0.960479	14.3945
003-039_T0_COL_LP_5p_N1__GGAACTTGTCTTGCGG-1	-0.759328	14.0313
003-039_T0_COL_LP_5p_N1__GGGACCTGTTCCACGG-1	0.0492806	12.0573
003-039_T0_COL_LP_5p_N1__CGCTGGAGTCCCTACT-1	-0.340493	12.4349
003-039_T0_COL_LP_5p_N1__AGCTCCTCAGGCTGAA-1	-0.88383	13.5293
003-039_T0_COL_LP_5p_N1__GTACTCCAGCAGACTG-1	-1.31292	11.9762
003-039_T0_COL_LP_5p_N1__TCGTAGATCCCTAACC-1	-0.983091	13.243
003-039_T0_COL_LP_5p_N1__GTGCATAAGGGAACGG-1	-0.542248	14.0088
003-039_T0_COL_LP_5p_N1__GACTAACCATTAGCCA-1	-1.38485	13.2691
003-039_T0_COL_LP_5p_N1__CAACTAGGTCTCTTAT-1	0.0262803	12.1885
003-039_T0_COL_LP_5p_N1__AACTCTTCATACCATG-1	-1.29328	13.5142
003-039_T0_COL_LP_5p_N1__GTCATTTCAAGTACCT-1	-0.39043	12.4043
003-039_T0_COL_LP_5p_N1__CTACCCATCCACTGGG-1	-0.600469	13.6977
003-039_T0_COL_LP_5p_N1__CTAGAGTTCTGCTGCT-1	-0.557861	13.6045
003-039_T0_COL_LP_5p_N1__GACGTGCTCTTAACCT-1	-0.643967	13.7982
003-039_T0_COL_LP_5p_N1__CGGCTAGGTCACCTAA-1	-1.18521	13.2372
003-039_T0_COL_LP_5p_N1__CCTACCAGTGTAACGG-1	-0.145089	13.335
003-039_T0_COL_LP_5p_N1__GACCTGGTCCTTGACC-1	-0.716064	12.0254
003-039_T0_COL_LP_5p_N1__TCGCGAGAGGGTTCCC-1	-1.53409	13.8287
003-039_T0_COL_LP_5p_N1__CTCGGAGGTAAACGCG-1	-0.0403582	12.3217
003-039_T0_COL_LP_5p_N1__ACACCGGCATGACATC-1	0.814972	11.7114
003-039_T0_COL_LP_5p_N1__CTCGGAGCACGGATAG-1	-0.772374	13.1101
003-039_T0_COL_LP_5p_N1__ATCGAGTAGAGAGCTC-1	-0.521051	13.4455
003-039_T0_COL_LP_5p_N1__CAGCAGCTCCAAGTAC-1	-0.641744	12.6872
003-039_T0_COL_LP_5p_N1__TTAACTCCACCTCGGA-1	-0.468566	12.5475
003-039_T0_COL_LP_5p_N1__TGCTACCGTTGGGACA-1	-0.0682217	12.7017
003-039_T0_COL_LP_5p_N1__GAACCTAAGGCTATCT-1	-0.534509	13.3414
003-039_T0_COL_LP_5p_N1__AACTGGTGTAGAGGAA-1	-0.255162	13.2041
003-039_T0_COL_LP_5p_N1__TACACGACAGTTAACC-1	-0.314503	12.3568
003-039_T0_COL_LP_5p_N1__GACCAATGTATGGTTC-1	-1.37473	13.2168
003-039_T0_COL_LP_5p_N1__GCATACAGTGCACCAC-1	0.14275	12.4082
003-039_T0_COL_LP_5p_N1__GTCTTCGGTACAGCAG-1	-0.805322	13.2737
003-039_T0_COL_LP_5p_N1__TAGACCAAGTAATCCC-1	0.360983	12.9917
003-039_T0_COL_LP_5p_N1__CGTAGCGCAGCTCGCA-1	-1.16614	13.0594
003-039_T0_COL_LP_5p_N1__GGCGACTGTAAAGGAG-1	-1.02044	13.0205
003-039_T0_COL_LP_5p_N1__GGTATTGCATTCGACA-1	-0.850935	14.1498
003-039_T0_COL_LP_5p_N1__CAGCAGCCAAGGACTG-1	0.252691	12.1819
003-039_T0_COL_LP_5p_N1__AAGGCAGGTAGTACCT-1	-0.561776	13.4242
003-039_T0_COL_LP_5p_N1__CAGAATCGTGTGCCTG-1	-0.175975	12.7609
003-039_T0_COL_LP_5p_N1__ATTGGTGAGACAGGCT-1	-1.08208	13.3839
003-039_T0_COL_LP_5p_N1__CCAATCCTCCTAAGTG-1	-0.680626	13.3143
003-039_T0_COL_LP_5p_N1__GTTCATTTCTGGCGAC-1	-0.618397	12.769
003-039_T0_COL_LP_5p_N1__CGATTGACATCGATTG-1	-1.02868	13.6333
003-039_T0_COL_LP_5p_N1__CGAGCCACACACATGT-1	-0.244077	13.2733
003-039_T0_COL_LP_5p_N1__TCAACGACAATAGAGT-1	-0.0728023	12.7361
003-039_T0_COL_LP_5p_N1__TCTGGAAAGTACTTGC-1	-0.479721	13.1907
003-039_T0_COL_LP_5p_N1__GGATTACCAGTATCTG-1	-0.677773	12.1527
003-039_T0_COL_LP_5p_N1__ACGAGCCGTGTGTGCC-1	-0.232651	12.3528
003-039_T0_COL_LP_5p_N1__TCATTTGCACGCGAAA-1	-0.637222	13.7803
003-039_T0_COL_LP_5p_N1__TTTGCGCAGCAGATCG-1	-1.80105	13.5599
003-039_T0_COL_LP_5p_N1__CAGCCGATCCAGAAGG-1	-0.562137	13.7337
003-039_T0_COL_LP_5p_N1__CCATGTCTCTGTCTCG-1	-0.124995	13.3221
003-039_T0_COL_LP_5p_N1__CCTTCGATCTTGTACT-1	-0.641245	12.2596
003-039_T0_COL_LP_5p_N1__GACCTGGAGGCACATG-1	-1.35971	12.7115
003-039_T0_COL_LP_5p_N1__GCGCAGTCAGTTCATG-1	-0.503585	12.7151
003-039_T0_COL_LP_5p_N1__CTGTTTATCAATAAGG-1	-0.156141	12.727
003-039_T0_COL_LP_5p_N1__CCTACACTCGGCTACG-1	-0.647454	12.933
003-039_T0_COL_LP_5p_N1__ACACCCTAGTTGTAGA-1	0.0363243	11.5082
003-039_T0_COL_LP_5p_N1__CTGATAGAGAGCTGGT-1	0.150698	12.9383
003-039_T0_COL_LP_5p_N1__ATCACGATCAAACCAC-1	-0.0618863	12.1119
003-039_T0_COL_LP_5p_N1__CAACCTCTCGGCTTGG-1	-1.28099	13.2627
003-039_T0_COL_LP_5p_N1__TAGCCGGGTTGCGCAC-1	0.969979	11.5464
003-039_T0_COL_LP_5p_N1__GCTGCAGCAACGATGG-1	-1.1651	13.9641
003-039_T0_COL_LP_5p_N1__AGTGTCATCGTAGGAG-1	-0.721447	13.7784
003-039_T0_COL_LP_5p_N1__TCTCATAAGCCCAGCT-1	-0.666093	12.5119
003-039_T0_COL_LP_5p_N1__CTGGTCTAGAGTAAGG-1	-1.07542	13.0631
003-039_T0_COL_LP_5p_N1__CATCGAAGTTGATTCG-1	-0.439097	12.3287
003-039_T0_COL_LP_5p_N1__AACACGTGTTCCAACA-1	-0.949721	13.7274
003-039_T0_COL_LP_5p_N1__GACCTGGAGAAGGTGA-1	-0.746094	12.4927
003-039_T0_COL_LP_5p_N1__AGGTCATCACTCTGTC-1	-0.655802	13.0238
003-039_T0_COL_LP_5p_N1__ACAGCCGAGGAGTCTG-1	-1.48589	13.5886
003-039_T0_COL_LP_5p_N1__ACAGCTACAATGTTGC-1	-0.53379	13.3429
003-039_T0_COL_LP_5p_N1__GATCAGTGTTATCACG-1	-0.879232	13.7462
003-039_T0_COL_LP_5p_N1__GGGATGAAGACTCGGA-1	-1.50023	13.4719
003-039_T0_COL_LP_5p_N1__GGTATTGGTCAAGCGA-1	-0.431775	12.2818
003-039_T0_COL_LP_5p_N1__ATCATGGAGACGCACA-1	0.221387	13.1495
003-039_T0_COL_LP_5p_N1__TCAACGACATACGCTA-1	-0.244159	12.3963
003-039_T0_COL_LP_5p_N1__CTGGTCTCATGGTTGT-1	-1.02048	13.8873
003-039_T0_COL_LP_5p_N1__GGATTACGTCCATGAT-1	-0.833992	13.6342
003-039_T0_COL_LP_5p_N1__GTGCGGTCATCCAACA-1	-1.25394	13.7128
003-039_T0_COL_LP_5p_N1__ACATGGTGTACTTCTT-1	-0.82076	12.5817
003-039_T0_COL_LP_5p_N1__CTTAGGAGTCTGGTCG-1	-0.845422	13.1946
003-039_T0_COL_LP_5p_N1__ACATGGTTCCGCGTTT-1	-0.723252	13.8438
003-039_T0_COL_LP_5p_N1__GCTCCTAAGCGTGAGT-1	-1.43956	13.3308
003-039_T0_COL_LP_5p_N1__GCGCAGTAGGATATAC-1	-1.17314	13.1505
003-039_T0_COL_LP_5p_N1__TACCTATGTGGACGAT-1	-0.0962102	12.226
003-039_T0_COL_LP_5p_N1__TCACGAAGTGTCGCTG-1	-0.775636	13.7114
003-039_T0_COL_LP_5p_N1__GGGACCTAGCGTTCCG-1	-0.732329	12.9662
003-039_T0_COL_LP_5p_N1__ATAGACCCACCAGATT-1	-0.192684	12.6227
003-039_T0_COL_LP_5p_N1__AGAGCTTCATAGACTC-1	-0.188641	13.3378
003-039_T0_COL_LP_5p_N1__TAGTTGGAGACCTTTG-1	-1.12313	13.9268
003-039_T0_COL_LP_5p_N1__CACCACTAGGGTCGAT-1	0.334432	12.7441
003-039_T0_COL_LP_5p_N1__TCCACACCAGATCGGA-1	-0.687617	13.5844
003-039_T0_COL_LP_5p_N1__GAGTCCGGTAAACGCG-1	-0.0530533	12.7012
003-039_T0_COL_LP_5p_N1__GAACGGATCCTAGGGC-1	-1.36673	13.2292
003-039_T0_COL_LP_5p_N1__ATTCTACGTATAGGTA-1	-0.229153	13.7066
003-039_T0_COL_LP_5p_N1__GACAGAGCAAATACAG-1	-0.615831	13.2904
003-039_T0_COL_LP_5p_N1__AGCCTAAAGTACACCT-1	-0.108051	12.1784
003-039_T0_COL_LP_5p_N1__GCATGTACAAGAAAGG-1	-0.0313612	12.2747
003-039_T0_COL_LP_5p_N1__GTCTCGTGTCCTAGCG-1	-0.305964	12.5649
003-039_T0_COL_LP_5p_N1__ACAGCTAAGCAATCTC-1	0.283775	12.586
003-039_T0_COL_LP_5p_N1__CATGACAAGACCGGAT-1	-0.0694055	13.2869
003-039_T0_COL_LP_5p_N1__ACGGGCTCAGGGATTG-1	-0.722423	13.0476
003-039_T0_COL_LP_5p_N1__CTTACCGTCATCGGAT-1	-0.372981	12.2632
003-039_T0_COL_LP_5p_N1__TTTGTCAAGCCAGAAC-1	-0.827713	12.7962
003-039_T0_COL_LP_5p_N1__ACTGTCCTCAGCCTAA-1	-0.305543	13.2825
003-039_T0_COL_LP_5p_N1__TTCCCAGCAGCTGCAC-1	-0.610165	13.685
003-039_T0_COL_LP_5p_N1__TTCTTAGCATGCTAGT-1	-0.791342	12.2729
003-039_T0_COL_LP_5p_N1__CGTTGGGAGTGGTAGC-1	-0.847125	13.1597
003-039_T0_COL_LP_5p_N1__CATTATCGTCTAGTGT-1	-0.355676	12.9199
003-039_T0_COL_LP_5p_N1__CAAGGCCGTGCGAAAC-1	-0.630059	13.7648
003-039_T0_COL_LP_5p_N1__ATCGAGTGTGGGTCAA-1	-0.392511	12.8435
003-039_T0_COL_LP_5p_N1__TTAGGCACACGCATCG-1	-0.258976	13.2638
003-039_T0_COL_LP_5p_N1__ACGTCAATCAAGCCTA-1	-0.747017	13.5913
003-039_T0_COL_LP_5p_N1__GGGACCTAGCCGGTAA-1	-0.42882	13.3752
003-039_T0_COL_LP_5p_N1__CTCGTCAAGACGACGT-1	-0.770605	13.5676
003-039_T0_COL_LP_5p_N1__TCGTAGACAAGTCTGT-1	-1.18646	13.5527
003-039_T0_COL_LP_5p_N1__GAATGAACATGGGACA-1	-0.442981	12.695
003-039_T0_COL_LP_5p_N1__GCTGCTTCAATACGCT-1	-0.652585	13.8698
003-039_T0_COL_LP_5p_N1__GCGCCAAGTCCGTTAA-1	-0.96486	13.0253
003-039_T0_COL_LP_5p_N1__TGCACCTAGGATGCGT-1	-0.521088	12.9694
003-039_T0_COL_LP_5p_N1__AGTTGGTAGTCTTGCA-1	-0.0957275	12.0528
003-039_T0_COL_LP_5p_N1__CAACCTCAGTGGGTTG-1	-0.367922	13.0632
003-039_T0_COL_LP_5p_N1__TCGGTAAAGTAGGCCA-1	-1.07354	13.4588
003-039_T0_COL_LP_5p_N1__GCATGTAAGAGGTTAT-1	-0.540747	12.7161
003-039_T0_COL_LP_5p_N1__GTGTGCGGTTTGGCGC-1	-0.267179	12.0815
003-039_T0_COL_LP_5p_N1__TCAATCTAGGGTATCG-1	-0.167432	12.7436
003-039_T0_COL_LP_5p_N1__TCAGCTCCAAACCCAT-1	-0.696648	12.498
003-039_T0_COL_LP_5p_N1__AGTCTTTGTGTATGGG-1	-0.667001	12.5085
003-039_T0_COL_LP_5p_N1__AGTGGGAGTGCAACGA-1	-1.12011	13.3503
003-039_T0_COL_LP_5p_N1__CAGAGAGGTAAGTGTA-1	-0.444793	12.5188
003-039_T0_COL_LP_5p_N1__TCACAAGAGTGCTGCC-1	-0.154794	12.7729
003-039_T0_COL_LP_5p_N1__TGCTGCTAGCAGATCG-1	-1.1918	12.9608
003-039_T0_COL_LP_5p_N1__ACACTGATCAAGATCC-1	-0.788695	12.2164
003-039_T0_COL_LP_5p_N1__ACGAGGATCGGAAACG-1	-1.69652	13.8414
003-039_T0_COL_LP_5p_N1__GAAACTCTCGATAGAA-1	-0.440299	13.4203
003-039_T0_COL_LP_5p_N1__AAGCCGCCAGACACTT-1	-1.01012	13.7429
003-039_T0_COL_LP_5p_N1__TCTGAGACAATGAATG-1	-0.404198	13.2214
003-039_T0_COL_LP_5p_N1__TCTTTCCGTAGCTCCG-1	-0.623944	13.2526
003-039_T0_COL_LP_5p_N1__GCTCTGTGTCACCCAG-1	-0.417432	12.3364
003-039_T0_COL_LP_5p_N1__GAATAAGCACAGCGTC-1	-1.45335	13.0189
003-039_T0_COL_LP_5p_N1__CGGCTAGAGACTGGGT-1	-0.0694807	12.6071
003-039_T0_COL_LP_5p_N1__AAGGTTCCATGGGAAC-1	-1.64373	13.3376
003-039_T0_COL_LP_5p_N1__ACCAGTACATTGGCGC-1	-1.15967	12.6018
003-039_T0_COL_LP_5p_N1__GAGTCCGTCTCATTCA-1	-0.367333	13.0505
003-039_T0_COL_LP_5p_N1__CAAGGCCAGGTAAACT-1	-0.823398	13.1166
003-039_T0_COL_LP_5p_N1__GATGCTAGTGAAAGAG-1	-0.919339	13.3984
003-039_T0_COL_LP_5p_N1__GTCCTCACAGCTCGCA-1	-0.144427	12.5225
003-039_T0_COL_LP_5p_N1__TCAGGATCAAAGAATC-1	-0.540056	13.4232
003-039_T0_COL_LP_5p_N1__AGATTGCCATTTCAGG-1	-1.00887	13.1041
003-039_T0_COL_LP_5p_N1__ACATCAGAGTGTACGG-1	-0.21973	11.7323
003-039_T0_COL_LP_5p_N1__GGTATTGCAGGTTTCA-1	-0.256759	12.9843
003-039_T0_COL_LP_5p_N1__TTGTAGGTCAACACGT-1	-0.10779	13.41
003-039_T0_COL_LP_5p_N1__TCGGGACAGCATCATC-1	-0.718744	14.1912
003-039_T0_COL_LP_5p_N1__GGTATTGTCACCGGGT-1	-1.28997	12.8009
003-039_T0_COL_LP_5p_N1__TTTACTGTCCAGATCA-1	-0.917667	13.3811
003-039_T0_COL_LP_5p_N1__GTCACAATCCCACTTG-1	-0.535805	13.1837
003-039_T0_COL_LP_5p_N1__GGACGTCGTGCACTTA-1	-0.971475	12.6043
003-039_T0_COL_LP_5p_N1__TGGGAAGAGGACAGCT-1	-0.882789	12.6375
003-039_T0_COL_LP_5p_N1__TTCGAAGCAGACGTAG-1	-1.01268	13.743
003-039_T0_COL_LP_5p_N1__AGAGCGAAGACAGGCT-1	-0.656836	14.182
003-039_T0_COL_LP_5p_N1__CTCTGGTAGTCCTCCT-1	-0.840919	12.7299
003-039_T0_COL_LP_5p_N1__CATGGCGCAATCTACG-1	0.933185	11.8847
003-039_T0_COL_LP_5p_N1__CACACTCCATGTCTCC-1	-0.563973	12.7714
003-039_T0_COL_LP_5p_N1__TCTTCGGCACCTCGGA-1	-0.582404	12.7202
003-039_T0_COL_LP_5p_N1__TAGACCAAGTTAGCGG-1	-0.110138	12.7842
003-039_T0_COL_LP_5p_N1__GTACTCCGTTCCCGAG-1	-0.246862	13.8216
003-039_T0_COL_LP_5p_N1__CCGGTAGCATGCAACT-1	-1.25311	13.0282
003-039_T0_COL_LP_5p_N1__GGATGTTTCAATCACG-1	-0.64878	12.7197
003-039_T0_COL_LP_5p_N1__CAGATCACACGCATCG-1	0.311334	12.5398
003-039_T0_COL_LP_5p_N1__GACTACACACGGTTTA-1	-1.0199	12.9135
003-039_T0_COL_LP_5p_N1__CGGACGTAGAGTGACC-1	-0.716291	13.3986
003-039_T0_COL_LP_5p_N1__ACTGATGGTTAGATGA-1	-0.983386	13.3243
003-039_T0_COL_LP_5p_N1__GGGCACTTCGCTTGTC-1	-0.612695	13.406
003-039_T0_COL_LP_5p_N1__GGTGCGTGTTACGGAG-1	-0.41498	12.6124
003-039_T0_COL_LP_5p_N1__AAATGCCGTCTCCATC-1	-1.42502	12.7396
003-039_T0_COL_LP_5p_N1__GTCGGGTGTTGACGTT-1	-0.838259	13.8761
003-039_T0_COL_LP_5p_N1__GCAGTTACATCGATTG-1	-0.645766	12.5724
003-039_T0_COL_LP_5p_N1__TCGCGAGGTGATGTCT-1	-1.61883	13.4642
003-039_T0_COL_LP_5p_N1__TATCAGGCATCCGCGA-1	-0.253308	12.477
003-039_T0_COL_LP_5p_N1__GGGACCTTCCAAGCCG-1	0.205705	11.4376
003-039_T0_COL_LP_5p_N1__AGGCCGTCATACCATG-1	-1.08193	12.787
003-039_T0_COL_LP_5p_N1__GGTGTTAGTCGCTTTC-1	-0.374854	12.3934
003-039_T0_COL_LP_5p_N1__CACAGTATCTGTTTGT-1	-0.0989496	12.7265
003-039_T0_COL_LP_5p_N1__GCTTCCAGTGCCTGTG-1	-0.788362	12.301
003-039_T0_COL_LP_5p_N1__TTAGTTCAGGATGGAA-1	-0.377207	13.0839
003-039_T0_COL_LP_5p_N1__ATCATCTAGGTGCTTT-1	-0.137605	12.8401
003-039_T0_COL_LP_5p_N1__GGACAGATCAACCATG-1	-0.396112	12.2195
003-039_T0_COL_LP_5p_N1__TGCCAAAGTAGAAGGA-1	-0.505075	13.6588
003-039_T0_COL_LP_5p_N1__AGGCCACTCTGATTCT-1	-0.259232	12.6863
003-039_T0_COL_LP_5p_N1__TGCGTGGCAATAGCGG-1	-1.00586	12.9893
003-039_T0_COL_LP_5p_N1__GTCATTTGTTTGCATG-1	-1.16586	13.1889
003-039_T0_COL_LP_5p_N1__CTAGCCTAGGCCCTTG-1	-0.793733	13.484
003-039_T0_COL_LP_5p_N1__GGAAAGCAGCTAGTCT-1	-1.39905	14.0896
003-039_T0_COL_LP_5p_N1__TCAGATGAGCAGGTCA-1	-0.865079	13.072
003-039_T0_COL_LP_5p_N1__GGTATTGCAAGGACTG-1	-0.0729336	12.8216
003-039_T0_COL_LP_5p_N1__GCGCCAACAGTCGTGC-1	0.126769	12.7521
003-039_T0_COL_LP_5p_N1__TTCCCAGGTGACTCAT-1	-1.31469	13.7086
003-039_T0_COL_LP_5p_N1__CAGGTGCTCACATGCA-1	-1.17962	13.6698
003-039_T0_COL_LP_5p_N1__GCGCAGTAGATACACA-1	-0.529961	13.5899
003-039_T0_COL_LP_5p_N1__TACGGATCAAGGTTCT-1	-0.582304	11.912
003-039_T0_COL_LP_5p_N1__TTTATGCCACGTAAGG-1	-0.516193	13.2717
003-039_T0_COL_LP_5p_N1__TTTGCGCAGTGGAGAA-1	-1.00082	13.5568
003-039_T0_COL_LP_5p_N1__CCAATCCCAAGTCTAC-1	-0.387234	12.8183
003-039_T0_COL_LP_5p_N1__CACCACTGTAAATGTG-1	0.0799872	12.6814
003-039_T0_COL_LP_5p_N1__ACGGGCTAGTACACCT-1	-0.0796264	12.8355
003-039_T0_COL_LP_5p_N1__CTGTTTAAGAGGTTGC-1	-0.246438	12.1443
003-039_T0_COL_LP_5p_N1__CTGAAGTAGTTGTCGT-1	-0.061178	12.5764
003-039_T0_COL_LP_5p_N1__TGAGAGGGTATAGTAG-1	-0.307493	12.7229
003-039_T0_COL_LP_5p_N1__GTCTTCGCAGCTGTTA-1	-0.790585	12.831
003-039_T0_COL_LP_5p_N1__CTCGGAGCATTGAGCT-1	-0.672653	11.9845
003-039_T0_COL_LP_5p_N1__TAGACCAAGCCAGTTT-1	-0.929295	12.4989
003-039_T0_COL_LP_5p_N1__GTTCATTGTCTGGTCG-1	-0.247545	13.2015
003-039_T0_COL_LP_5p_N1__AAGTCTGAGACTCGGA-1	0.262505	13.3903
003-039_T0_COL_LP_5p_N1__CTCTAATGTTCTGTTT-1	-1.2132	12.115
003-039_T0_COL_LP_5p_N1__TCAGCTCCAATCGGTT-1	-0.864715	13.208
003-039_T0_COL_LP_5p_N1__TCGCGAGCAATCTACG-1	-0.779865	12.444
003-039_T0_COL_LP_5p_N1__AAAGCAATCAAACCGT-1	0.163727	12.8529
003-039_T0_COL_LP_5p_N1__AGCTCTCTCACTTATC-1	-0.823587	12.3433
003-039_T0_COL_LP_5p_N1__TGTTCCGTCTACTCAT-1	-0.691914	13.1939
003-039_T0_COL_LP_5p_N1__CAGAGAGAGAGCTATA-1	0.296288	12.838
003-039_T0_COL_LP_5p_N1__AACTCTTGTAGTGAAT-1	-0.406778	12.9126
003-039_T0_COL_LP_5p_N1__GAATAAGAGTGGTAAT-1	-0.512922	12.9009
003-039_T0_COL_LP_5p_N1__AATCCAGTCGGACAAG-1	0.0613446	12.8444
003-039_T0_COL_LP_5p_N1__TTCGGTCTCGTTTGCC-1	-1.17468	13.523
003-039_T0_COL_LP_5p_N1__ACTATCTAGAAACGAG-1	-1.17326	13.6094
003-039_T0_COL_LP_5p_N1__CTAGAGTCAGTATGCT-1	-0.092198	13.1278
003-039_T0_COL_LP_5p_N1__CGAACATGTGTAATGA-1	-0.54143	13.1379
003-039_T0_COL_LP_5p_N1__TACAGTGGTGTTTGGT-1	0.136444	11.668
003-039_T0_COL_LP_5p_N1__CGATTGAGTCTCATCC-1	-0.807041	12.5438
003-039_T0_COL_LP_5p_N1__AAACCTGTCTAACTTC-1	-1.12773	13.0022
003-039_T0_COL_LP_5p_N1__GTCGGGTGTCTGGAGA-1	-1.61231	12.8906
003-039_T0_COL_LP_5p_N1__TGGCTGGTCAGGTTCA-1	-0.871458	13.0991
003-039_T0_COL_LP_5p_N1__GTTCTCGAGGCTAGGT-1	-0.777853	12.3775
003-039_T0_COL_LP_5p_N1__AAGCCGCTCAGCGACC-1	-0.85169	13.4433
003-039_T0_COL_LP_5p_N1__CGTAGCGGTCACTGGC-1	-0.0636254	13.188
003-039_T0_COL_LP_5p_N1__CTACGTCAGAACAATC-1	-0.980606	12.8737
003-039_T0_COL_LP_5p_N1__ACCTTTAAGCAGATCG-1	-1.60888	12.29
003-039_T0_COL_LP_5p_N1__AACTCAGAGAGACTTA-1	-1.26543	13.4934
003-039_T0_COL_LP_5p_N1__GTCATTTTCCCTTGTG-1	-0.107809	13.32
003-039_T0_COL_LP_5p_N1__TCAGGTATCACAATGC-1	-0.661901	14.1405
003-039_T0_COL_LP_5p_N1__TAGACCATCCAAACAC-1	-0.756571	13.3365
003-039_T0_COL_LP_5p_N1__CAGCTGGAGTCAATAG-1	-0.674073	13.5646
003-039_T0_COL_LP_5p_N1__CCGGGATCATCTATGG-1	-0.142157	12.8493
003-039_T0_COL_LP_5p_N1__CCTCAGTAGGTGTTAA-1	-0.963593	13.2638
003-039_T0_COL_LP_5p_N1__TCACAAGCAGTAAGAT-1	-0.142432	12.1718
003-039_T0_COL_LP_5p_N1__GATCAGTGTACGCTGC-1	-0.338033	13.1966
003-039_T0_COL_LP_5p_N1__TTAGGCAGTGACGCCT-1	0.0274975	12.8
003-039_T0_COL_LP_5p_N1__TTGGCAACACCCTATC-1	-0.06021	12.359
003-039_T0_COL_LP_5p_N1__GCACATAAGTACCGGA-1	0.700365	11.4972
003-039_T0_COL_LP_5p_N1__CGAATGTTCATCGATG-1	-0.276461	13.0276
003-039_T0_COL_LP_5p_N1__CTACATTTCTGGCGAC-1	-0.800587	13.3815
003-039_T0_COL_LP_5p_N1__CTGATCCTCAGCCTAA-1	-0.719928	13.5851
003-039_T0_COL_LP_5p_N1__TACGGGCGTTCTGGTA-1	-1.78202	13.609
003-039_T0_COL_LP_5p_N1__TCAATCTAGCGATGAC-1	-0.428796	13.1104
003-039_T0_COL_LP_5p_N1__ACTTTCAAGATACACA-1	-0.125093	13.0413
003-039_T0_COL_LP_5p_N1__TGATTTCAGGGTATCG-1	-0.302415	13.3259
003-039_T0_COL_LP_5p_N1__CACACCTTCCTCAATT-1	-0.478241	12.3342
003-039_T0_COL_LP_5p_N1__ACTGTCCAGGAACTGC-1	-0.344651	13.6178
003-039_T0_COL_LP_5p_N1__GGATGTTCAGATGAGC-1	-0.870252	13.0202
003-039_T0_COL_LP_5p_N1__GTTAAGCGTGTTGGGA-1	-0.962816	13.3116
003-039_T0_COL_LP_5p_N1__CGCCAAGAGTTAAGTG-1	-1.53268	12.7524
003-039_T0_COL_LP_5p_N1__CCGTGGATCCAAACAC-1	-0.389511	13.0114
003-039_T0_COL_LP_5p_N1__CTGCTGTAGGACATTA-1	-0.498502	12.893
003-039_T0_COL_LP_5p_N1__TCAGATGGTAGAAAGG-1	-0.133941	12.6942
003-039_T0_COL_LP_5p_N1__GCATGCGAGTTGTCGT-1	-0.400145	12.9746
003-039_T0_COL_LP_5p_N1__GAAGCAGCAACACCCG-1	0.843984	11.5165
003-039_T0_COL_LP_5p_N1__GGCTCGAAGTGCCATT-1	-0.937981	12.6662
003-039_T0_COL_LP_5p_N1__GGACATTAGCTGGAAC-1	-0.408446	13.1952
003-039_T0_COL_LP_5p_N1__ACGGGCTTCCTCAATT-1	-0.878346	12.8386
003-039_T0_COL_LP_5p_N1__CGAGCCATCAACACTG-1	-0.52129	12.8844
003-039_T0_COL_LP_5p_N1__CCGGTAGGTCTAGCCG-1	-0.0863334	12.9966
003-039_T0_COL_LP_5p_N1__GATTCAGTCGCTTAGA-1	-0.757416	12.2659
003-039_T0_COL_LP_5p_N1__TTATGCTAGAAGCCCA-1	-0.0109083	12.6851
003-039_T0_COL_LP_5p_N1__AGTTGGTGTCCATGAT-1	-0.977407	13.3564
003-039_T0_COL_LP_5p_N1__TGCACCTTCCGTTGCT-1	-1.05622	13.3042
003-039_T0_COL_LP_5p_N1__TAAGAGAGTGCGGTAA-1	-1.60081	14.2771
003-039_T0_COL_LP_5p_N1__AGATTGCAGGTGCACA-1	-0.799184	12.6737
003-039_T0_COL_LP_5p_N1__TACGGGCCAAACAACA-1	-0.275107	12.7137
003-039_T0_COL_LP_5p_N1__CGTCACTAGAGAGCTC-1	1.14372	11.2895
003-039_T0_COL_LP_5p_N1__AAGACCTAGCGTTCCG-1	-0.0207414	12.6341
003-039_T0_COL_LP_5p_N1__GGATTACAGACGCACA-1	-0.855923	13.1565
003-039_T0_COL_LP_5p_N1__CTCAGAAGTCAGATAA-1	-1.06905	12.523
003-039_T0_COL_LP_5p_N1__CATGACACAACTGGCC-1	0.11812	11.9313
003-039_T0_COL_LP_5p_N1__GTTACAGCATGCGCAC-1	-0.967418	13.6808
003-039_T0_COL_LP_5p_N1__CTCACACGTCCGTTAA-1	0.091812	11.9978
003-039_T0_COL_LP_5p_N1__TCGGTAACAGGGTTAG-1	0.160495	12.5372
003-039_T0_COL_LP_5p_N1__ACCCACTTCCCTTGTG-1	-0.431299	13.6172
003-039_T0_COL_LP_5p_N1__TACGGTATCCTTCAAT-1	-0.607963	12.745
003-039_T0_COL_LP_5p_N1__AGCTCCTCACGAAAGC-1	-1.1868	13.6177
003-039_T0_COL_LP_5p_N1__CATTCGCAGATGTAAC-1	-1.43705	12.8949
003-039_T0_COL_LP_5p_N1__ACCAGTACAGTCGATT-1	-0.572918	13.9103
003-039_T0_COL_LP_5p_N1__GTCACGGAGCCTTGAT-1	-0.463168	13.174
003-039_T0_COL_LP_5p_N1__ACTGCTCCACCGAAAG-1	0.225327	12.5958
003-039_T0_COL_LP_5p_N1__GTACGTAGTGTTCGAT-1	-0.538109	13.8473
003-039_T0_COL_LP_5p_N1__TCGCGAGTCGGCATCG-1	-1.18383	12.7591
003-039_T0_COL_LP_5p_N1__AGCATACGTCGAGATG-1	-1.12983	13.4383
003-039_T0_COL_LP_5p_N1__ACCTTTACAAACGCGA-1	-0.274877	12.9183
003-039_T0_COL_LP_5p_N1__CCTAAAGCAGTATGCT-1	-1.18571	12.3654
003-039_T0_COL_LP_5p_N1__AGCTTGACAGATGGCA-1	0.233434	12.9412
003-039_T0_COL_LP_5p_N1__CACAGGCAGGGTCGAT-1	-0.593741	12.81
003-039_T0_COL_LP_5p_N1__CACTCCACACAGCGTC-1	-0.0827471	12.9666
003-039_T0_COL_LP_5p_N1__CCTACACTCTCGTTTA-1	-0.981543	13.5892
003-039_T0_COL_LP_5p_N1__ATCTGCCGTGTCTGAT-1	0.370356	13.2108
003-039_T0_COL_LP_5p_N1__TATCTCACAATGGATA-1	-0.635068	12.9647
003-039_T0_COL_LP_5p_N1__CGTCACTGTTAGATGA-1	0.0420183	12.6958
003-039_T0_COL_LP_5p_N1__ACACCAAAGTATGACA-1	-0.637581	13.4841
003-039_T0_COL_LP_5p_N1__ATGGGAGGTACGAAAT-1	-0.603551	12.9191
003-039_T0_COL_LP_5p_N1__AGCGGTCCAGATTGCT-1	-0.781923	12.618
003-039_T0_COL_LP_5p_N1__CAACCAAAGGATTCGG-1	0.175714	12.804
003-039_T0_COL_LP_5p_N1__AGATCTGAGTAGGTGC-1	-1.23243	12.6877
003-039_T0_COL_LP_5p_N1__TCAGGATCAGGGTTAG-1	-0.444907	12.3231
003-039_T0_COL_LP_5p_N1__TGCACCTCATGCCTAA-1	-0.539393	13.8229
003-039_T0_COL_LP_5p_N1__GGTGCGTAGGTAGCCA-1	-0.155214	12.6011
003-039_T0_COL_LP_5p_N1__TGCGGGTAGAAACCTA-1	-0.791467	12.0281
003-039_T0_COL_LP_5p_N1__ATCCACCGTTTGACTG-1	-0.620512	12.2295
003-039_T0_COL_LP_5p_N1__CATGCCTAGATACACA-1	-0.372771	13.3985
003-039_T0_COL_LP_5p_N1__TCAGATGGTAAATACG-1	-0.580135	12.1186
003-039_T0_COL_LP_5p_N1__TTGACTTAGCCACCTG-1	-0.424289	11.8323
003-039_T0_COL_LP_5p_N1__TGCCAAATCGGAGGTA-1	-0.492225	13.4174
003-039_T0_COL_LP_5p_N1__CCTTCCCGTCGGCTCA-1	-0.614537	12.5069
003-039_T0_COL_LP_5p_N1__TCGCGTTAGAACAATC-1	-0.302836	12.6554
003-039_T0_COL_LP_5p_N1__ACACCGGGTGCACGAA-1	-0.664637	13.2316
003-039_T0_COL_LP_5p_N1__AACTGGTCAAACAACA-1	-0.273309	12.6745
003-039_T0_COL_LP_5p_N1__CATGACACATTAACCG-1	-0.496073	12.1461
003-039_T0_COL_LP_5p_N1__AACTGGTTCTTTCCTC-1	-0.883712	13.5721
003-039_T0_COL_LP_5p_N1__GCTGGGTGTACTTAGC-1	-1.15859	13.5568
003-039_T0_COL_LP_5p_N1__ATTACTCAGCATCATC-1	-0.524683	12.3314
003-039_T0_COL_LP_5p_N1__AGTCTTTCATGCCTAA-1	-1.46112	12.6656
003-039_T0_COL_LP_5p_N1__ATCGAGTGTCTAGAGG-1	-0.506223	12.4615
003-039_T0_COL_LP_5p_N1__GCTGGGTTCTCAAACG-1	-0.843467	12.3718
003-039_T0_COL_LP_5p_N1__AAAGCAAAGTGAAGAG-1	-0.778981	13.4166
003-039_T0_COL_LP_5p_N1__CACAAACCATGCGCAC-1	-0.8029	13.9426
003-039_T0_COL_LP_5p_N1__TTAACTCAGCATCATC-1	-0.583397	12.8893
003-039_T0_COL_LP_5p_N1__TGCTACCAGATGCCAG-1	-0.300126	12.8433
003-039_T0_COL_LP_5p_N1__CTACCCACAGACGCCT-1	-0.785767	13.6877
003-039_T0_COL_LP_5p_N1__CCTTCGAAGTGGTAGC-1	-0.717142	12.3596
003-039_T0_COL_LP_5p_N1__CCTTACGAGAAGCCCA-1	-0.799459	12.5313
003-039_T0_COL_LP_5p_N1__CACATTTCACGAAATA-1	-0.21307	12.3148
003-039_T0_COL_LP_5p_N1__GACGGCTAGTTGAGTA-1	-0.185319	13.0626
003-039_T0_COL_LP_5p_N1__ATCACGAGTCATGCAT-1	-0.651797	12.5351
003-039_T0_COL_LP_5p_N1__TCTTTCCTCACGAAGG-1	-0.470445	12.512
003-039_T0_COL_LP_5p_N1__GTTCTCGGTAACGTTC-1	-0.557519	13.3767
003-039_T0_COL_LP_5p_N1__ACATACGTCTGTTGAG-1	0.214712	12.9759
003-039_T0_COL_LP_5p_N1__TTCTTAGAGGGTCTCC-1	-1.28322	13.2116
003-039_T0_COL_LP_5p_N1__CGGTTAACATCACAAC-1	-0.350715	12.317
003-039_T0_COL_LP_5p_N1__GGGCACTAGTGTTAGA-1	-0.194353	12.1731
003-039_T0_COL_LP_5p_N1__TTTACTGAGATAGCAT-1	-0.261424	12.8589
003-039_T0_COL_LP_5p_N1__CTGATAGAGCTCTCGG-1	-0.530383	13.6841
003-039_T0_COL_LP_5p_N1__GGACAGAAGGATGCGT-1	-0.292755	12.2198
003-039_T0_COL_LP_5p_N1__GCAGCCATCAATCTCT-1	-0.971805	12.9854
003-039_T0_COL_LP_5p_N1__TGACAACAGGCAGGTT-1	-1.33541	12.4338
003-039_T0_COL_LP_5p_N1__AACGTTGGTACCATCA-1	-0.297949	13.2263
003-039_T0_COL_LP_5p_N1__GATCGTATCAATACCG-1	-0.961682	14.2856
003-039_T0_COL_LP_5p_N1__TCGTACCAGGTGCTTT-1	-0.335247	12.5624
003-039_T0_COL_LP_5p_N1__GGGACCTAGTATCGAA-1	-0.913003	12.6371
003-039_T0_COL_LP_5p_N1__GACCTGGAGTACTTGC-1	-1.31131	13.27
003-039_T0_COL_LP_5p_N1__TTCTACAGTTACGCGC-1	0.0849156	12.2381
003-039_T0_COL_LP_5p_N1__CGAACATCATAGACTC-1	0.0561296	12.7461
003-039_T0_COL_LP_5p_N1__CGTAGCGAGGCAAAGA-1	-0.0316674	12.1373
003-039_T0_COL_LP_5p_N1__GGTGTTAGTATAATGG-1	-0.634348	12.4817
003-039_T0_COL_LP_5p_N1__GGACATTAGACAAGCC-1	-0.346353	13.9572
003-039_T0_COL_LP_5p_N1__ACCAGTATCTAAGCCA-1	-0.55411	12.484
003-039_T0_COL_LP_5p_N1__ACACCAACACGCGAAA-1	-0.618231	12.6757
003-039_T0_COL_LP_5p_N1__TTTGCGCCACGGCCAT-1	-1.41681	12.951
003-039_T0_COL_LP_5p_N1__ATCATCTAGTCAATAG-1	-1.15623	13.1295
003-039_T0_COL_LP_5p_N1__GAATAAGGTCAGATAA-1	0.136834	12.0573
003-039_T0_COL_LP_5p_N1__ATAAGAGGTAGCTAAA-1	-1.14744	13.4145
003-039_T0_COL_LP_5p_N1__TTCTACAGTGGTACAG-1	-0.333869	12.7149
003-039_T0_COL_LP_5p_N1__CCTAAAGAGTGACTCT-1	-0.417242	12.9695
003-039_T0_COL_LP_5p_N1__GACGTTAAGTGTTGAA-1	-1.02294	13.5029
003-039_T0_COL_LP_5p_N1__GGGATGAGTTCGGCAC-1	-1.63945	12.7803
003-039_T0_COL_LP_5p_N1__GATCTAGCACGACGAA-1	-1.61164	13.5157
003-039_T0_COL_LP_5p_N1__CTGCCTAGTCGACTGC-1	0.149862	12.65
003-039_T0_COL_LP_5p_N1__CCTTTCTAGGCGATAC-1	-0.310255	12.4285
003-039_T0_COL_LP_5p_N1__ATAAGAGCATGATCCA-1	-0.753811	13.3198
003-039_T0_COL_LP_5p_N1__ACGAGGATCTCCAGGG-1	-1.36581	13.0218
003-039_T0_COL_LP_5p_N1__GCGCAGTCAAACTGCT-1	-0.0248751	12.4165
003-039_T0_COL_LP_5p_N1__TGCGCAGCACTGTCGG-1	-0.259189	12.3701
003-039_T0_COL_LP_5p_N1__TCAGCTCAGTCGAGTG-1	-0.242366	13.4078
003-039_T0_COL_LP_5p_N1__GATTCAGAGTCAATAG-1	0.422458	12.0325
003-039_T0_COL_LP_5p_N1__AGCTTGACAATCGAAA-1	-0.306979	13.4128
003-039_T0_COL_LP_5p_N1__CCTTCCCTCAGCTGGC-1	-0.0888947	12.9113
003-039_T0_COL_LP_5p_N1__ACCAGTAGTTCTCATT-1	-1.13238	12.2123
003-039_T0_COL_LP_5p_N1__GCAGTTAAGTACACCT-1	-0.105083	12.9395
003-039_T0_COL_LP_5p_N1__ACGAGCCAGGCCCTTG-1	-0.499897	12.3831
003-039_T0_COL_LP_5p_N1__GTAACGTCAACTGGCC-1	0.427971	13.3401
003-039_T0_COL_LP_5p_N1__CATGCCTAGATGTCGG-1	0.404861	12.7697
003-039_T0_COL_LP_5p_N1__CATGACACACGGTTTA-1	-0.141239	12.5118
003-039_T0_COL_LP_5p_N1__CTCTAATGTCGACTGC-1	-0.882304	12.2538
003-039_T0_COL_LP_5p_N1__CGTTGGGTCGCGCCAA-1	-0.638632	12.2545
003-039_T0_COL_LP_5p_N1__TGACTAGAGGTGTTAA-1	-0.17871	12.0538
003-039_T0_COL_LP_5p_N1__AGAGTGGGTGTTCGAT-1	1.0465	11.654
003-039_T0_COL_LP_5p_N1__CTCGAAAGTTTAAGCC-1	-1.25401	13.218
003-039_T0_COL_LP_5p_N1__GCACTCTAGGCTCTTA-1	0.158272	13.3199
003-039_T0_COL_LP_5p_N1__GTGCAGCCATTGGGCC-1	-0.731304	14.1962
003-039_T0_COL_LP_5p_N1__AACACGTCATTTCACT-1	-0.439623	12.9731
003-039_T0_COL_LP_5p_N1__CCTAAAGAGCGCTCCA-1	-0.432437	13.5976
003-039_T0_COL_LP_5p_N1__TACCTATAGGCCCGTT-1	-1.29655	13.6595
003-039_T0_COL_LP_5p_N1__GACTACAGTCTAGTGT-1	-0.682543	12.6563
003-039_T0_COL_LP_5p_N1__TACTTACTCGAGGTAG-1	-0.489838	12.8446
003-039_T0_COL_LP_5p_N1__CATGGCGTCTTCATGT-1	-0.691691	13.0634
003-039_T0_COL_LP_5p_N1__CTGAAACGTGTAACGG-1	-0.382444	12.3659
003-039_T0_COL_LP_5p_N1__CATCGAACACATGACT-1	-0.628184	12.2436
003-039_T0_COL_LP_5p_N1__GAATAAGGTTTGTGTG-1	-1.19879	12.6241
003-039_T0_COL_LP_5p_N1__AGGTCATAGGCTCTTA-1	-0.52074	13.5523
003-039_T0_COL_LP_5p_N1__TCAACGACAGGGTTAG-1	-0.0773408	13.1704
003-039_T0_COL_LP_5p_N1__TCGCGAGAGAAGGGTA-1	-0.837644	12.553
003-039_T0_COL_LP_5p_N1__CTGCGGACAGATGAGC-1	-0.944028	13.8063
003-039_T0_COL_LP_5p_N1__GAATAAGAGTGAACAT-1	0.120989	13.1029
003-039_T0_COL_LP_5p_N1__TGTGGTAAGTTCGCGC-1	-0.388279	12.8356
003-039_T0_COL_LP_5p_N1__GATGAGGAGAGAGCTC-1	-1.07717	13.7627
003-039_T0_COL_LP_5p_N1__GTTCATTTCTTGACGA-1	-0.597736	13.2144
003-039_T0_COL_LP_5p_N1__TAGTTGGAGATAGGAG-1	-0.40936	13.1213
003-039_T0_COL_LP_5p_N1__GATCGCGTCTTGTTTG-1	0.239488	12.5968
003-039_T0_COL_LP_5p_N1__GTGTTAGCAATCACAC-1	-0.099063	12.4533
003-039_T0_COL_LP_5p_N1__ATTACTCGTAAGGGCT-1	0.81059	11.636
003-039_T0_COL_LP_5p_N1__TAGAGCTGTTCATGGT-1	-1.26898	14.06
003-039_T0_COL_LP_5p_N1__TAGCCGGGTTAAGGGC-1	-0.486085	12.8613
003-039_T0_COL_LP_5p_N1__CCTATTAGTGCAGACA-1	0.679038	11.826
003-039_T0_COL_LP_5p_N1__TGTGGTAGTGTTCTTT-1	-0.120668	12.4449
003-039_T0_COL_LP_5p_N1__CGCTTCAGTTCAGTAC-1	-0.498903	12.5067
003-039_T0_COL_LP_5p_N1__CTCTGGTGTCCGTGAC-1	-0.299654	12.8943
003-039_T0_COL_LP_5p_N1__GACAGAGAGAAGGGTA-1	-0.499128	12.4845
003-039_T0_COL_LP_5p_N1__CGTCTACCAAGCCGTC-1	-0.837662	12.3481
003-039_T0_COL_LP_5p_N1__TTTATGCCAGCCTGTG-1	-0.639512	12.3361
003-039_T0_COL_LP_5p_N1__CGTTCTGTCCTCCTAG-1	0.279771	12.7562
003-039_T0_COL_LP_5p_N1__AAGACCTGTCGCGAAA-1	-0.378142	12.2307
003-039_T0_COL_LP_5p_N1__TAAGAGAAGAAGGCCT-1	-0.484978	12.4636
003-039_T0_COL_LP_5p_N1__TAGAGCTAGCGTTGCC-1	-0.602288	13.5883
003-039_T0_COL_LP_5p_N1__GTACGTAAGCCAGGAT-1	0.0514325	13.2635
003-039_T0_COL_LP_5p_N1__GGCTCGAAGTCAAGGC-1	-0.3549	12.8731
003-039_T0_COL_LP_5p_N1__GTTCATTCAGATGAGC-1	-1.00486	12.5698
003-039_T0_COL_LP_5p_N1__AGCGTATCACCAGGTC-1	-0.217791	12.8047
003-039_T0_COL_LP_5p_N1__GAACCTACAAACAACA-1	0.102556	12.4679
003-039_T0_COL_LP_5p_N1__GCGAGAATCTTACCTA-1	-0.173099	12.5113
003-039_T0_COL_LP_5p_N1__GACTACAGTCGGCTCA-1	-0.874503	12.7479
003-039_T0_COL_LP_5p_N1__TCTCTAACAGGGTTAG-1	-0.0732017	12.8614
003-039_T0_COL_LP_5p_N1__GCCAAATCAGTGACAG-1	-0.124392	13.1709
003-039_T0_COL_LP_5p_N1__AACTTTCCACGGTGTC-1	-1.32077	12.213
003-039_T0_COL_LP_5p_N1__ATCTACTTCTTCGAGA-1	-0.226092	12.5946
003-039_T0_COL_LP_5p_N1__CCTACACTCCGTACAA-1	-1.48704	13.5898
003-039_T0_COL_LP_5p_N1__GACTACAAGGCTAGAC-1	-0.666103	13.7249
003-039_T0_COL_LP_5p_N1__GCGGGTTCAGCTCGCA-1	-0.577419	13.2114
003-039_T0_COL_LP_5p_N1__CTGCTGTGTCTTCTCG-1	-1.13037	12.4392
003-039_T0_COL_LP_5p_N1__GTAACTGAGAGCTATA-1	-0.0485768	13.1062
003-039_T0_COL_LP_5p_N1__CACACCTCATTAACCG-1	-0.156311	13.0679
003-039_T0_COL_LP_5p_N1__ACCCACTGTTTACTCT-1	0.0562462	13.0385
003-039_T0_COL_LP_5p_N1__GATGAGGGTTGAGGTG-1	-0.336055	12.6905
003-039_T0_COL_LP_5p_N1__CTGCTGTAGTTACCCA-1	0.233168	12.5779
003-039_T0_COL_LP_5p_N1__ACATACGGTCTGGTCG-1	0.0497146	12.1307
003-039_T0_COL_LP_5p_N1__GAACATCAGCAGGCTA-1	-0.344798	13.2983
003-039_T0_COL_LP_5p_N1__CGGACGTCAGATAATG-1	-0.21657	12.1579
003-039_T0_COL_LP_5p_N1__CATGGCGGTCAGGACA-1	-0.922379	12.3855
003-039_T0_COL_LP_5p_N1__TTCTCAACACTTCGAA-1	-0.28016	12.796
003-039_T0_COL_LP_5p_N1__CACATTTCAGGACGTA-1	-0.849201	12.7688
003-039_T0_COL_LP_5p_N1__TACGGGCCAATGTTGC-1	-0.255775	11.8602
003-039_T0_COL_LP_5p_N1__CTACACCAGTCCATAC-1	-0.12876	12.0509
003-039_T0_COL_LP_5p_N1__ACGGGCTTCAAGGTAA-1	-1.1253	12.7852
003-039_T0_COL_LP_5p_N1__TCTGAGATCCTGTACC-1	-0.408051	12.6769
003-039_T0_COL_LP_5p_N1__GGGAATGCATTCCTCG-1	-0.429787	12.3713
003-039_T0_COL_LP_5p_N1__CCACTACTCAAGATCC-1	-0.185409	13.0804
003-039_T0_COL_LP_5p_N1__GATCGCGGTTGTGGAG-1	0.2376	12.5246
003-039_T0_COL_LP_5p_N1__AGCTTGACATTAGGCT-1	-0.976859	12.305
003-039_T0_COL_LP_5p_N1__TACTTGTCAGTGAGTG-1	-0.579771	13.1725
003-039_T0_COL_LP_5p_N1__GAATAAGTCGCGGATC-1	0.0712531	13.728
003-039_T0_COL_LP_5p_N1__CGGCTAGTCTTATCTG-1	-0.39655	12.5202
003-039_T0_COL_LP_5p_N1__CTCACACGTGATAAAC-1	-0.788615	13.498
003-039_T0_COL_LP_5p_N1__GGACAAGAGGCTACGA-1	-0.607956	12.9284
003-039_T0_COL_LP_5p_N1__GGCAATTAGGGTCGAT-1	0.0182355	12.7206
003-039_T0_COL_LP_5p_N1__CTAGCCTCATTCACTT-1	-0.42764	13.6715
003-039_T0_COL_LP_5p_N1__CCTAGCTGTGCACGAA-1	-0.311703	12.7028
003-039_T0_COL_LP_5p_N1__TCATTTGGTCTCTTAT-1	-0.37217	12.68
003-039_T0_COL_LP_5p_N1__CACCTTGTCCCACTTG-1	0.113868	12.6363
003-039_T0_COL_LP_5p_N1__TGACAACCAGGAATCG-1	-1.10549	12.7622
003-039_T0_COL_LP_5p_N1__TACCTTACACCACCAG-1	-0.336927	11.628
003-039_T0_COL_LP_5p_N1__GCATGTACACGACGAA-1	-1.09698	12.5817
003-039_T0_COL_LP_5p_N1__CATGACAGTACATCCA-1	-0.907654	13.4741
003-039_T0_COL_LP_5p_N1__TCAGCAATCTCACATT-1	-0.377728	12.3756
003-039_T0_COL_LP_5p_N1__CCGTGGAGTAAAGTCA-1	-0.0040853	12.9514
003-039_T0_COL_LP_5p_N1__ACTGCTCTCATCTGTT-1	-0.2399	12.5047
003-039_T0_COL_LP_5p_N1__GACGGCTCACCGAATT-1	-0.759282	12.2942
003-039_T0_COL_LP_5p_N1__ACTGATGTCAGGCCCA-1	0.216659	12.9018
003-039_T0_COL_LP_5p_N1__CGGAGCTCAGTAACGG-1	-0.633197	13.0161
003-039_T0_COL_LP_5p_N1__TCAGATGTCTCCAGGG-1	-0.0939929	13.0206
003-039_T0_COL_LP_5p_N1__CGAATGTGTACCGTAT-1	-1.48133	11.8091
003-039_T0_COL_LP_5p_N1__CCTAGCTTCCGAGCCA-1	-0.062678	12.7158
003-039_T0_COL_LP_5p_N1__CATTCGCTCTCTGCTG-1	0.237946	13.2486
003-039_T0_COL_LP_5p_N1__ACTGAACTCCGTTGCT-1	-1.07383	13.7815
003-039_T0_COL_LP_5p_N1__ACGTCAATCGGCTACG-1	-0.325167	12.9671
003-039_T0_COL_LP_5p_N1__CGCTATCCATCTCCCA-1	-0.750665	13.6873
003-039_T0_COL_LP_5p_N1__CTGGTCTCACAGTCGC-1	0.278487	12.7519
003-039_T0_COL_LP_5p_N1__TGACAACAGTACCGGA-1	-0.84713	12.5743
003-039_T0_COL_LP_5p_N1__AGTGTCAAGCTGTCTA-1	-0.00988191	13.3635
003-039_T0_COL_LP_5p_N1__AAACGGGCATGAACCT-1	-1.46448	12.3798
003-039_T0_COL_LP_5p_N1__AAGCCGCCATCCTAGA-1	-0.908303	13.6995
003-039_T0_COL_LP_5p_N1__GATTCAGAGCGAGAAA-1	-0.688878	12.3605
003-039_T0_COL_LP_5p_N1__TCCACACCACTATCTT-1	-0.651267	12.5553
003-039_T0_COL_LP_5p_N1__CGCTTCACATCACAAC-1	-1.00758	12.3501
003-039_T0_COL_LP_5p_N1__TACCTATTCTGTTGAG-1	-1.10146	12.7805
003-039_T0_COL_LP_5p_N1__GACGGCTGTATAGTAG-1	-0.666067	13.0871
003-039_T0_COL_LP_5p_N1__ATTGGACGTGCAACTT-1	-1.1041	12.2819
003-039_T0_COL_LP_5p_N1__GGCTGGTAGTTAACGA-1	-0.0823135	12.4948
003-039_T0_COL_LP_5p_N1__CTCGTCAGTCTACCTC-1	-0.0764573	11.8696
003-039_T0_COL_LP_5p_N1__CTGGTCTTCAGCTCGG-1	-0.655782	13.9062
003-039_T0_COL_LP_5p_N1__CACATAGTCAGGTTCA-1	-0.853386	13.5257
003-039_T0_COL_LP_5p_N1__CTAAGACAGGCCGAAT-1	-1.33907	12.687
003-039_T0_COL_LP_5p_N1__AGAATAGCATGTTGAC-1	-0.677179	12.9888
003-039_T0_COL_LP_5p_N1__CTTACCGCATTAGGCT-1	-1.01478	13.1477
003-039_T0_COL_LP_5p_N1__GGCGACTAGGCTCTTA-1	0.15031	12.342
003-039_T0_COL_LP_5p_N1__GGACGTCAGAATGTTG-1	-0.285493	12.3402
003-039_T0_COL_LP_5p_N1__AACTCCCAGACGCACA-1	-1.02667	12.8691
003-039_T0_COL_LP_5p_N1__GGGACCTAGACCTAGG-1	-0.714559	12.1766
003-039_T0_COL_LP_5p_N1__TCAACGAGTCACTTCC-1	-0.189867	12.6609
003-039_T0_COL_LP_5p_N1__CATCAAGGTCAGTGGA-1	-0.825821	14.0728
003-039_T0_COL_LP_5p_N1__ATGAGGGAGTGGAGAA-1	-0.0681363	12.8487
003-039_T0_COL_LP_5p_N1__AGCTCTCTCTACCTGC-1	0.140741	12.9502
003-039_T0_COL_LP_5p_N1__CGTCACTGTTATCCGA-1	-0.378053	12.9752
003-039_T0_COL_LP_5p_N1__GTCTCGTCACCGATAT-1	-0.122337	12.5761
003-039_T0_COL_LP_5p_N1__AGTGGGAAGGTGTTAA-1	-1.32027	13.3369
003-039_T0_COL_LP_5p_N1__GCGAGAAAGTGTACGG-1	-0.287472	12.621
003-039_T0_COL_LP_5p_N1__GATGAGGTCAGCTCGG-1	-1.6504	12.8002
003-039_T0_COL_LP_5p_N1__CGGAGTCAGGTAAACT-1	-1.55449	12.736
003-039_T0_COL_LP_5p_N1__TCATTTGTCAAGGCTT-1	0.0235114	13.2907
003-039_T0_COL_LP_5p_N1__TGGGCGTTCGGCGCAT-1	-1.5737	13.0202
003-039_T0_COL_LP_5p_N1__CGAGCCAAGTGGCACA-1	-0.356779	12.7962
003-039_T0_COL_LP_5p_N1__CTGTTTAGTACAGTGG-1	-0.338154	11.4668
003-039_T0_COL_LP_5p_N1__CTCGGAGAGGAGCGAG-1	-0.834211	13.1696
003-039_T0_COL_LP_5p_N1__ACATGGTAGTCTCGGC-1	0.397369	12.0453
003-039_T0_COL_LP_5p_N1__GACAGAGGTCGGATCC-1	-0.816103	12.7366
003-039_T0_COL_LP_5p_N1__CGGACGTCATACCATG-1	0.134747	12.0201
003-039_T0_COL_LP_5p_N1__CTACACCGTACAGTTC-1	-0.362157	12.8891
003-039_T0_COL_LP_5p_N1__AAAGCAACATCCCACT-1	0.0839879	12.4668
003-039_T0_COL_LP_5p_N1__CGACTTCCAATCACAC-1	-0.500855	12.9644
003-039_T0_COL_LP_5p_N1__ATTCTACTCTGATTCT-1	-1.21278	12.9282
003-039_T0_COL_LP_5p_N1__CGAGCACTCATAGCAC-1	-0.879714	12.6906
003-039_T0_COL_LP_5p_N1__GATGAAATCCGCGGTA-1	-0.924587	13.5684
003-039_T0_COL_LP_5p_N1__ACACCAAAGGGATGGG-1	-0.54335	13.5863
003-039_T0_COL_LP_5p_N1__CTGCTGTTCTACGAGT-1	-0.19043	13.0829
003-039_T0_COL_LP_5p_N1__AGGGAGTCATAACCTG-1	-0.676892	11.5032
003-039_T0_COL_LP_5p_N1__TTAACTCAGTTGTCGT-1	-0.344114	13.27
003-039_T0_COL_LP_5p_N1__CTGCTGTCACATTTCT-1	-0.577819	12.9631
003-039_T0_COL_LP_5p_N1__CGTGTCTTCACGACTA-1	-1.12429	14.161
003-039_T0_COL_LP_5p_N1__GGAGCAATCGGCTACG-1	0.959313	11.6429
003-039_T0_COL_LP_5p_N1__ACGCCAGTCAGAGGTG-1	-0.676823	12.8483
003-039_T0_COL_LP_5p_N1__CCTAGCTTCACCAGGC-1	-0.320396	12.4924
003-039_T0_COL_LP_5p_N1__TCTGAGAGTCACACGC-1	-0.19296	13.9625
003-039_T0_COL_LP_5p_N1__ACTTTCAGTGACCAAG-1	-0.887161	13.5332
003-039_T0_COL_LP_5p_N1__CTCGTCAGTCGAGATG-1	-0.705444	12.914
003-039_T0_COL_LP_5p_N1__GACCAATTCGTCGTTC-1	-0.355226	13.0136
003-039_T0_COL_LP_5p_N1__ACTGATGCAATCCAAC-1	-0.359046	12.5359
003-039_T0_COL_LP_5p_N1__GCGCAACAGATCCGAG-1	-0.363407	13.3154
003-039_T0_COL_LP_5p_N1__GTATTCTTCTGAGGGA-1	0.0202935	12.2679
003-039_T0_COL_LP_5p_N1__TGTCCCACACCAGCAC-1	-0.523682	12.152
003-039_T0_COL_LP_5p_N1__CTCGAAACATCGATTG-1	-0.591643	13.1319
003-039_T0_COL_LP_5p_N1__TGGGCGTAGATCCGAG-1	0.183345	12.5418
003-039_T0_COL_LP_5p_N1__AGTAGTCTCAAACGGG-1	0.234587	13.4869
003-039_T0_COL_LP_5p_N1__GTCATTTCACTTCGAA-1	0.0387049	12.0117
003-039_T0_COL_LP_5p_N1__AGCTCTCAGATCTGCT-1	-0.15276	12.7061
003-039_T0_COL_LP_5p_N1__ACTGCTCGTAGCGTGA-1	0.027471	12.2795
003-039_T0_COL_LP_5p_N1__CGGAGCTGTGGCCCTA-1	-1.45675	12.3469
003-039_T0_COL_LP_5p_N1__GTGGGTCGTTTCGCTC-1	-1.60775	12.6885
003-039_T0_COL_LP_5p_N1__ACCCACTCAGACGCAA-1	-0.906499	13.8833
003-039_T0_COL_LP_5p_N1__CTGATAGTCTGAAAGA-1	-0.0135247	12.2094
003-039_T0_COL_LP_5p_N1__CAGTAACCAATTCCTT-1	0.0992394	12.0868
003-039_T0_COL_LP_5p_N1__ACGTCAACAGGTTTCA-1	-0.847637	13.2238
003-039_T0_COL_LP_5p_N1__TTAGGACGTGAGGGTT-1	0.661307	11.7471
003-039_T0_COL_LP_5p_N1__CCACTACAGTCTTGCA-1	0.200049	12.824
003-039_T0_COL_LP_5p_N1__AACTGGTCACATTCGA-1	-1.02963	12.6486
003-039_T0_COL_LP_5p_N1__ACACCGGTCGGCGCAT-1	-1.6161	13.7252
003-039_T0_COL_LP_5p_N1__CTGTTTAGTAGCGATG-1	-1.15394	13.6522
003-039_T0_COL_LP_5p_N1__ACACCAAAGAGCTGCA-1	-0.524759	13.2103
003-039_T0_COL_LP_5p_N1__CACCAGGAGACACGAC-1	-0.250535	12.8051
003-039_T0_COL_LP_5p_N1__GTTAAGCCACTTAACG-1	0.823282	11.9825
003-039_T0_COL_LP_5p_N1__TCAATCTAGCTGGAAC-1	-1.52634	12.9855
003-039_T0_COL_LP_5p_N1__TGGCCAGTCTTGTCAT-1	-0.74308	13.4772
003-039_T0_COL_LP_5p_N1__CACAAACAGTGTCCCG-1	0.893966	11.9892
003-039_T0_COL_LP_5p_N1__TTAGGCATCGTCTGCT-1	0.290502	12.6199
003-039_T0_COL_LP_5p_N1__ACGCCAGCAGTTCATG-1	-0.317245	12.8554
003-039_T0_COL_LP_5p_N1__GGACATTTCATCGCTC-1	-1.9637	13.6533
003-039_T0_COL_LP_5p_N1__GTCTCGTGTCGACTGC-1	0.273257	13.2157
003-039_T0_COL_LP_5p_N1__CTCCTAGAGCGTGAGT-1	-0.506677	12.5877
003-039_T0_COL_LP_5p_N1__ATAAGAGCATGCCTAA-1	0.897842	11.6877
003-039_T0_COL_LP_5p_N1__GATCAGTGTCCCTACT-1	-0.372888	12.7547
003-039_T0_COL_LP_5p_N1__TATGCCCGTTCCACAA-1	-2.02687	13.0676
003-039_T0_COL_LP_5p_N1__CGCTGGAAGATAGGAG-1	-1.04549	12.6953
003-039_T0_COL_LP_5p_N1__ACTATCTCAGCTGTTA-1	-0.6279	12.8034
003-039_T0_COL_LP_5p_N1__CAAGGCCCACCGGAAA-1	-0.137731	12.4028
003-039_T0_COL_LP_5p_N1__AGGTCCGGTTTGTTGG-1	-1.04836	12.5309
003-039_T0_COL_LP_5p_N1__AAAGTAGGTCATGCCG-1	-0.99906	12.3859
003-039_T0_COL_LP_5p_N1__TGGCGCAAGGCATGGT-1	-0.26308	12.3441
003-039_T0_COL_LP_5p_N1__CGGACGTGTCAGGACA-1	0.150466	12.7731
003-039_T0_COL_LP_5p_N1__TCTTTCCCAGCTTCGG-1	0.397274	12.8027
003-039_T0_COL_LP_5p_N1__GAGGTGAGTCCAGTGC-1	0.228695	12.7307
003-039_T0_COL_LP_5p_N1__TACCTTACACCAGTTA-1	0.107388	13.0321
003-039_T0_COL_LP_5p_N1__CTACCCATCTACTTAC-1	-0.48599	13.6249
003-039_T0_COL_LP_5p_N1__ATGAGGGAGAAACGCC-1	-0.900896	13.0287
003-039_T0_COL_LP_5p_N1__CCTCAGTTCCTTAATC-1	-0.486142	13.421
003-039_T0_COL_LP_5p_N1__CCTCTGAAGTGGGATC-1	-0.494946	13.6191
003-039_T0_COL_LP_5p_N1__AACTGGTTCCTCAACC-1	-0.00834529	13.1341
003-039_T0_COL_LP_5p_N1__CAGGTGCAGCTGTCTA-1	-0.589593	12.6904
003-039_T0_COL_LP_5p_N1__CTCTACGGTTCATGGT-1	-0.441421	12.7275
003-039_T0_COL_LP_5p_N1__ACCCACTGTTCACCTC-1	0.0996087	13.4137
003-039_T0_COL_LP_5p_N1__GAGGTGATCGGCTACG-1	-1.5885	12.1521
003-039_T0_COL_LP_5p_N1__GAGGTGAAGCCAGTAG-1	0.464605	12.718
003-039_T0_COL_LP_5p_N1__ATCACGAGTCATGCCG-1	-1.2461	12.6706
003-039_T0_COL_LP_5p_N1__TAGACCACATGGGAAC-1	-0.462772	12.4872
003-039_T0_COL_LP_5p_N1__CCGTACTAGAGCTTCT-1	0.287701	12.6498
003-039_T0_COL_LP_5p_N1__GACCAATCAGTAAGAT-1	0.181134	13.2177
003-039_T0_COL_LP_5p_N1__TGGCCAGTCCGAAGAG-1	-0.658781	13.9052
003-039_T0_COL_LP_5p_N1__GGACAAGAGAGACTAT-1	-0.182776	13.259
003-039_T0_COL_LP_5p_N1__TCAGGTACATGACGGA-1	-0.766405	13.29
003-039_T0_COL_LP_5p_N1__TCACAAGCAAGGGTCA-1	0.475493	12.4168
003-039_T0_COL_LP_5p_N1__CGACTTCCAAGCCGTC-1	-1.91602	13.2499
003-039_T0_COL_LP_5p_N1__AGTAGTCGTCCGAGTC-1	-0.365144	12.8486
003-039_T0_COL_LP_5p_N1__TGTGGTAGTTAGGGTG-1	-0.421219	13.971
003-039_T0_COL_LP_5p_N1__CCGGGATTCCCAAGAT-1	-0.597884	13.0716
003-039_T0_COL_LP_5p_N1__CACACAACATGTCTCC-1	-0.902432	12.9888
003-039_T0_COL_LP_5p_N1__GCTCCTAAGCGTCAAG-1	-0.528898	13.1784
003-039_T0_COL_LP_5p_N1__GCCTCTAAGTCTCAAC-1	-0.199468	12.3931
003-039_T0_COL_LP_5p_N1__AGTGAGGTCTTGAGAC-1	-0.903407	12.6261
003-039_T0_COL_LP_5p_N1__GTCTTCGTCCGTTGTC-1	0.976634	11.8352
003-039_T0_COL_LP_5p_N1__TACTCGCTCCTCAACC-1	-0.764439	12.4179
003-039_T0_COL_LP_5p_N1__GTACTTTCAGCTGTAT-1	0.00980702	12.3346
003-039_T0_COL_LP_5p_N1__AACTCAGCAGGATTGG-1	0.194495	12.681
003-039_T0_COL_LP_5p_N1__GATTCAGCATTCACTT-1	-0.565806	12.9119
003-039_T0_COL_LP_5p_N1__CACATAGCACTTGGAT-1	-0.58046	13.1806
003-039_T0_COL_LP_5p_N1__TGAAAGATCAGCGACC-1	-0.615049	13.3598
003-039_T0_COL_LP_5p_N1__GACACGCGTCCTGCTT-1	0.0913701	12.6729
003-039_T0_COL_LP_5p_N1__GTTACAGTCTTAGAGC-1	-0.757393	12.4898
003-039_T0_COL_LP_5p_N1__ACGTCAATCAGGCAAG-1	0.183282	11.7127
003-039_T0_COL_LP_5p_N1__CTCGTACTCGCCAGCA-1	-1.28645	13.7571
003-039_T0_COL_LP_5p_N1__AACTGGTCAAACGTGG-1	0.442474	12.5806
003-039_T0_COL_LP_5p_N1__CGAGCACTCAGTGCAT-1	-0.281589	13.5992
003-039_T0_COL_LP_5p_N1__GTCACAAAGGTGGGTT-1	-0.454543	12.2267
003-039_T0_COL_LP_5p_N1__GATCGATTCACATACG-1	-0.207995	12.6101
003-039_T0_COL_LP_5p_N1__CAAGGCCGTCTTTCAT-1	-1.27204	13.4133
003-039_T0_COL_LP_5p_N1__CGTCAGGTCAAGCCTA-1	-1.37433	13.5484
003-039_T0_COL_LP_5p_N1__ACAGCCGTCCGTAGTA-1	-1.24537	12.9338
003-039_T0_COL_LP_5p_N1__GGATTACGTGTGTGCC-1	-0.0750897	13.1871
003-039_T0_COL_LP_5p_N1__TAGTTGGAGATGCGAC-1	-1.12477	13.2794
003-039_T0_COL_LP_5p_N1__TGCCCTACAGCGTTCG-1	-0.361703	12.4492
003-039_T0_COL_LP_5p_N1__GGGTTGCAGGTAAACT-1	-0.0611943	12.4219
003-039_T0_COL_LP_5p_N1__GGCGACTTCCGAACGC-1	-0.0116094	12.4202
003-039_T0_COL_LP_5p_N1__TGGACGCTCGGTCTAA-1	-0.36201	12.6877
003-039_T0_COL_LP_5p_N1__GATCAGTGTTCGGGCT-1	-0.800563	13.5769
003-039_T0_COL_LP_5p_N1__TTCTCCTGTGCCTGCA-1	-0.657974	12.9246
003-039_T0_COL_LP_5p_N1__GGTGTTAAGATAGTCA-1	-0.254376	12.8832
003-039_T0_COL_LP_5p_N1__CCAATCCGTTGCCTCT-1	-0.381597	13.0491
003-039_T0_COL_LP_5p_N1__GAACGGAGTACTTGAC-1	-1.17252	13.466
003-039_T0_COL_LP_5p_N1__GGCTCGAGTGACAAAT-1	-1.00522	13.9975
003-039_T0_COL_LP_5p_N1__GCGGGTTTCAGTCAGT-1	0.201342	12.5268
003-039_T0_COL_LP_5p_N1__CGTTAGACATGGTCTA-1	-0.497787	12.8106
003-039_T0_COL_LP_5p_N1__GCTCTGTTCCCACTTG-1	-0.170787	12.3037
003-039_T0_COL_LP_5p_N1__GCGCAGTAGTGAACAT-1	-0.871602	13.212
003-039_T0_COL_LP_5p_N1__TGCCCTAGTTGTGGAG-1	-0.644608	12.4708
003-039_T0_COL_LP_5p_N1__TCACAAGCATCGATGT-1	-1.13416	13.5233
003-039_T0_COL_LP_5p_N1__GTTTCTAGTGCAACTT-1	-0.946624	13.203
003-039_T0_COL_LP_5p_N1__TTTACTGAGTTAACGA-1	-1.05457	13.715
003-039_T0_COL_LP_5p_N1__TCCCGATCAAATCCGT-1	-0.735271	12.9686
003-039_T0_COL_LP_5p_N1__GCGCCAAGTTGTGGAG-1	0.934412	11.4805
003-039_T0_COL_LP_5p_N1__GTGGGTCAGCAGATCG-1	0.336261	13.0461
003-039_T0_COL_LP_5p_N1__GAAGCAGCATTCACTT-1	-0.385857	13.6995
003-039_T0_COL_LP_5p_N1__CAAGGCCAGTGTCCCG-1	-1.29103	13.7405
003-039_T0_COL_LP_5p_N1__CCTACACGTTCGTTGA-1	-0.625563	12.4632
003-039_T0_COL_LP_5p_N1__CGTTAGACACAGCCCA-1	-0.0942406	12.6173
003-039_T0_COL_LP_5p_N1__CAGCGACAGTCCCACG-1	-0.553158	13.0056
003-039_T0_COL_LP_5p_N1__CTCAGAACACCAGTTA-1	0.0531927	12.6178
003-039_T0_COL_LP_5p_N1__CCAGCGATCTGGAGCC-1	-1.35244	12.0848
003-039_T0_COL_LP_5p_N1__CTAACTTGTATCACCA-1	-0.317876	12.6068
003-039_T0_COL_LP_5p_N1__GTCACGGGTTCTGAAC-1	0.22749	13.0762
003-039_T0_COL_LP_5p_N1__TTATGCTAGCCAGAAC-1	-0.646518	12.9438
003-039_T0_COL_LP_5p_N1__CGTCACTAGATAGCAT-1	-0.23907	12.8034
003-039_T0_COL_LP_5p_N1__ATGCGATTCCCAGGTG-1	-0.188366	12.8836
003-039_T0_COL_LP_5p_N1__ACGTCAAAGTGTGGCA-1	-0.330777	12.5876
003-039_T0_COL_LP_5p_N1__AGAGTGGTCTTTACAC-1	-0.85767	13.3802
003-039_T0_COL_LP_5p_N1__ATCACGATCCCGGATG-1	-0.498374	13.1715
003-039_T0_COL_LP_5p_N1__GAGCAGACACCGCTAG-1	-1.00719	13.4076
003-039_T0_COL_LP_5p_N1__CTGCTGTAGAAGGACA-1	-0.244429	12.7416
003-039_T0_COL_LP_5p_N1__CCGTTCACAAGTCTGT-1	0.168511	12.854
003-039_T0_COL_LP_5p_N1__CTCGGGACACAACGTT-1	0.156697	12.182
003-039_T0_COL_LP_5p_N1__ACTTGTTAGGTAGCCA-1	-0.300019	13.0237
003-039_T0_COL_LP_5p_N1__CGGAGTCCAGATTGCT-1	-1.09076	12.769
003-039_T0_COL_LP_5p_N1__CTGTGCTAGTTAGCGG-1	-0.739161	13.2658
003-039_T0_COL_LP_5p_N1__ACACTGAGTTCGGGCT-1	0.135915	12.6278
003-039_T0_COL_LP_5p_N1__TGCCAAACAAATTGCC-1	-1.00864	13.0068
003-039_T0_COL_LP_5p_N1__AAGTCTGGTTCGTCTC-1	0.238548	11.9551
003-039_T0_COL_LP_5p_N1__TCACGAAAGGCAATTA-1	-0.671945	12.5519
003-039_T0_COL_LP_5p_N1__GTAACTGCAAGAAAGG-1	-0.408626	13.8782
003-039_T0_COL_LP_5p_N1__ACGATGTGTCATATGC-1	0.0106961	12.7546
003-039_T0_COL_LP_5p_N1__CCTCTGAGTAGAAGGA-1	-1.21055	12.2708
003-039_T0_COL_LP_5p_N1__AAAGTAGAGCATGGCA-1	-1.80302	13.5144
003-039_T0_COL_LP_5p_N1__CGTCTACTCCTGTAGA-1	-0.675377	13.0219
003-039_T0_COL_LP_5p_N1__GTGGGTCAGTGATCGG-1	-0.644417	12.5873
003-039_T0_COL_LP_5p_N1__ACAGCCGGTGACGGTA-1	-0.662894	13.1574
003-039_T0_COL_LP_5p_N1__TACCTATAGGTGCACA-1	-0.200068	12.9134
003-039_T0_COL_LP_5p_N1__TGAGCATCAGTCCTTC-1	-0.167153	12.9356
003-039_T0_COL_LP_5p_N1__CTCGAGGTCATCGATG-1	-0.94125	12.8123
003-039_T0_COL_LP_5p_N1__CCTTCCCTCTGGGCCA-1	0.047305	12.3777
003-039_T0_COL_LP_5p_N1__CTAAGACAGAAGGGTA-1	-0.761633	12.6187
003-039_T0_COL_LP_5p_N1__CCTCAGTAGGCTCAGA-1	0.135662	11.7787
003-039_T0_COL_LP_5p_N1__TTCTACATCGAACGGA-1	-1.14588	12.8064
003-039_T0_COL_LP_5p_N1__TGCGCAGTCCCTCTTT-1	0.0237552	12.7068
003-039_T0_COL_LP_5p_N1__AGCTCTCCACCAGTTA-1	-0.202824	13.1435
003-039_T0_COL_LP_5p_N1__CCAGCGATCACGATGT-1	-0.18485	12.3349
003-039_T0_COL_LP_5p_N1__CCGGGATAGTATCGAA-1	-0.254549	12.4372
003-039_T0_COL_LP_5p_N1__AGTGTCAAGTGTACGG-1	-0.307474	13.3407
003-039_T0_COL_LP_5p_N1__CAAGGCCCAAGCCGTC-1	-0.258343	12.8992
003-039_T0_COL_LP_5p_N1__AAGGAGCAGGCAGTCA-1	-0.86436	13.8427
003-039_T0_COL_LP_5p_N1__CATTATCTCACCGGGT-1	-0.491584	12.7476
003-039_T0_COL_LP_5p_N1__CCTTTCTCAAGCGAGT-1	0.126086	12.937
003-039_T0_COL_LP_5p_N1__TCAGCAACAATACGCT-1	-0.555705	12.507
003-039_T0_COL_LP_5p_N1__CGAACATCATGGTTGT-1	-1.33991	13.7312
003-039_T0_COL_LP_5p_N1__CCAGCGAAGGCATTGG-1	-1.19779	13.3696
003-039_T0_COL_LP_5p_N1__AGCTCTCTCGAATGCT-1	-1.26615	13.7796
003-039_T0_COL_LP_5p_N1__ACCTTTAGTCCGTTAA-1	0.00649765	13.1495
003-039_T0_COL_LP_5p_N1__ATTGGTGTCGAGAGCA-1	-0.283253	11.5625
003-039_T0_COL_LP_5p_N1__GTGCTTCTCCTAGAAC-1	-0.955457	13.3605
003-039_T0_COL_LP_5p_N1__TGTGTTTTCCGAGCCA-1	-0.447779	12.322
003-039_T0_COL_LP_5p_N1__CACTCCAAGTGGAGTC-1	-0.806172	13.4573
003-039_T0_COL_LP_5p_N1__ATTATCCTCCTTTCTC-1	-0.666049	12.2798
003-039_T0_COL_LP_5p_N1__TGCTGCTAGAGACTTA-1	-1.19401	13.6361
003-039_T0_COL_LP_5p_N1__GGTATTGTCGCTAGCG-1	0.0938546	12.7154
003-039_T0_COL_LP_5p_N1__GCTCTGTTCCAGAAGG-1	-0.710273	13.547
003-039_T0_COL_LP_5p_N1__GGCTGGTAGCGATGAC-1	-0.102076	12.093
003-039_T0_COL_LP_5p_N1__TGAGAGGTCTGGCGTG-1	-0.826113	12.3346
003-039_T0_COL_LP_5p_N1__CCACGGACACTAAGTC-1	-0.366546	12.7028
003-039_T0_COL_LP_5p_N1__TAGAGCTTCGTAGATC-1	-0.541529	12.7101
003-039_T0_COL_LP_5p_N1__GTTCGGGAGCCAGTTT-1	-1.12488	12.3615
003-039_T0_COL_LP_5p_N1__GCCAAATTCCGCGGTA-1	-0.845963	13.7076
003-039_T0_COL_LP_5p_N1__ACTTTCAAGTGTACCT-1	-1.77765	13.4853
003-039_T0_COL_LP_5p_N1__TCACGAAGTGACTACT-1	-0.603353	12.5367
003-039_T0_COL_LP_5p_N1__TCGTACCGTCACACGC-1	-0.928213	13.3554
003-039_T0_COL_LP_5p_N1__GGCGACTTCTACCTGC-1	-0.42476	12.3015
003-039_T0_COL_LP_5p_N1__CAGCTAACACCAGGTC-1	0.347774	12.8157
003-039_T0_COL_LP_5p_N1__ACGGGTCAGGGATACC-1	-0.348132	12.3011
003-039_T0_COL_LP_5p_N1__TACTTACAGGAGTACC-1	0.00592915	12.8834
003-039_T0_COL_LP_5p_N1__TGGCCAGGTTTGTTTC-1	-1.42466	13.2778
003-039_T0_COL_LP_5p_N1__CTCGTCATCCATGCTC-1	-0.188246	12.6859
003-039_T0_COL_LP_5p_N1__AAGGTTCGTTGCGCAC-1	-0.537872	12.5965
003-039_T0_COL_LP_5p_N1__TGAGGGACACATAACC-1	-0.640939	13.8583
003-039_T0_COL_LP_5p_N1__TGACTAGGTCTTCGTC-1	-0.987419	13.1793
003-039_T0_COL_LP_5p_N1__ATAACGCCACTTCGAA-1	-1.01021	12.1754
003-039_T0_COL_LP_5p_N1__CAAGGCCTCGAATCCA-1	-0.274391	12.6214
003-039_T0_COL_LP_5p_N1__TGCGTGGTCTGTACGA-1	-0.470987	12.6213
003-039_T0_COL_LP_5p_N1__CAGAATCGTACACCGC-1	-0.400458	13.6184
003-039_T0_COL_LP_5p_N1__GCAAACTCACCCAGTG-1	-1.63112	12.7237
003-039_T0_COL_LP_5p_N1__CAGCTGGAGTATCGAA-1	-0.379189	12.7832
003-039_T0_COL_LP_5p_N1__TTCCCAGCACGTCTCT-1	-0.520387	13.7017
003-039_T0_COL_LP_5p_N1__CGAATGTTCTAGCACA-1	-0.95105	13.6651
003-039_T0_COL_LP_5p_N1__CTGATAGCAAGCGCTC-1	0.182455	12.1315
003-039_T0_COL_LP_5p_N1__AGAGCGAAGCGATATA-1	-1.1596	12.9329
003-039_T0_COL_LP_5p_N1__CTTGGCTCACAACGCC-1	-0.33275	12.5103
003-039_T0_COL_LP_5p_N1__CGATTGAAGCCACTAT-1	-0.575316	12.6966
003-039_T0_COL_LP_5p_N1__TCGCGTTGTTACCAGT-1	-0.875769	13.7358
003-039_T0_COL_LP_5p_N1__TGGCGCAAGGGAGTAA-1	-0.684586	12.6735
003-039_T0_COL_LP_5p_N1__CGAGCACGTCACAAGG-1	-0.583072	13.096
003-039_T0_COL_LP_5p_N1__CGTAGCGGTTACCAGT-1	-0.48411	12.7394
003-039_T0_COL_LP_5p_N1__GTGGGTCAGCCCGAAA-1	-0.968251	13.6467
003-039_T0_COL_LP_5p_N1__CTTGGCTTCAGCTCGG-1	-0.553354	12.5969
003-039_T0_COL_LP_5p_N1__TAAGAGAGTTACCGAT-1	-1.5707	12.158
003-039_T0_COL_LP_5p_N1__GACAGAGTCCGCATCT-1	-0.332309	12.8978
003-039_T0_COL_LP_5p_N1__TGGGAAGAGATGAGAG-1	-0.0253267	13.3785
003-039_T0_COL_LP_5p_N1__AACGTTGCAGACGCTC-1	0.377339	12.9993
003-039_T0_COL_LP_5p_N1__GGAATAAAGGCTAGCA-1	-1.16362	14.0938
003-039_T0_COL_LP_5p_N1__TGTTCCGGTGAAATCA-1	0.0416529	12.8882
003-039_T0_COL_LP_5p_N1__CATCAAGCACGGTGTC-1	-0.106928	12.9627
003-039_T0_COL_LP_5p_N1__TGGTTAGGTTAGTGGG-1	-1.15159	12.5259
003-039_T0_COL_LP_5p_N1__GAAACTCTCCAGGGCT-1	-0.6853	12.8138
003-039_T0_COL_LP_5p_N1__TGACTAGGTTCCATGA-1	-0.793523	13.3085
003-039_T0_COL_LP_5p_N1__AGCAGCCCACAGGAGT-1	-1.44107	13.6045
003-039_T0_COL_LP_5p_N1__GACGGCTCAAAGAATC-1	0.616414	13.0537
003-039_T0_COL_LP_5p_N1__CAACCAAGTCCCGACA-1	-0.667208	12.5637
003-039_T0_COL_LP_5p_N1__GGACGTCAGTTTCCTT-1	-1.10172	13.2598
003-039_T0_COL_LP_5p_N1__GTAGGCCGTATAAACG-1	-0.613447	12.7117
003-039_T0_COL_LP_5p_N1__AGTGTCAAGTTGTCGT-1	-1.13776	13.3326
003-039_T0_COL_LP_5p_N1__TACAGTGGTGTTCGAT-1	-1.02283	13.107
003-039_T0_COL_LP_5p_N1__CAGCTAAAGCGATTCT-1	-0.210159	12.2698
003-039_T0_COL_LP_5p_N1__TACGGATGTCACAAGG-1	0.411349	12.868
003-039_T0_COL_LP_5p_N1__TACACGATCTTGAGGT-1	-1.11148	12.7379
003-039_T0_COL_LP_5p_N1__AGCGGTCCACATTAGC-1	-0.693174	13.9346
003-039_T0_COL_LP_5p_N1__AGTGGGACAATTCCTT-1	-0.141646	12.7138
003-039_T0_COL_LP_5p_N1__CAGGTGCTCAGCCTAA-1	0.171471	12.5715
003-039_T0_COL_LP_5p_N1__GGGACCTGTACCCAAT-1	-0.175357	12.9661
003-039_T0_COL_LP_5p_N1__TCAGGATTCAAACCGT-1	-0.32223	13.2537
003-039_T0_COL_LP_5p_N1__GACAGAGCATTTGCTT-1	-0.422295	13.0331
003-039_T0_COL_LP_5p_N1__GTTTCTATCACAGTAC-1	-0.299707	12.8558
003-039_T0_COL_LP_5p_N1__TGCTACCTCGAGCCCA-1	-0.895691	13.1762
003-039_T0_COL_LP_5p_N1__CGTGTCTTCTCTGTCG-1	-0.639608	12.4245
003-039_T0_COL_LP_5p_N1__ATCTACTCAAACTGCT-1	-0.799735	12.9775
003-039_T0_COL_LP_5p_N1__AGATTGCAGGACTGGT-1	0.138601	12.6242
003-039_T0_COL_LP_5p_N1__GGTGCGTCATCTATGG-1	-1.06659	13.6088
003-039_T0_COL_LP_5p_N1__AACTGGTTCATGCAAC-1	-0.596889	13.1996
003-039_T0_COL_LP_5p_N1__AAGGTTCTCGCTTAGA-1	-0.894841	13.6741
003-039_T0_COL_LP_5p_N1__CGCTGGACACCGAAAG-1	0.172902	13.1157
003-039_T0_COL_LP_5p_N1__CGAGAAGGTCCAGTTA-1	-0.0411774	12.5408
003-039_T0_COL_LP_5p_N1__CAAGATCGTTCGAATC-1	-0.517936	12.3213
003-039_T0_COL_LP_5p_N1__GTGCGGTAGTCTCAAC-1	0.155476	12.7984
003-039_T0_COL_LP_5p_N1__CAGTCCTTCTCTAGGA-1	-0.55225	12.425
003-039_T0_COL_LP_5p_N1__TCGCGAGAGTCGCCGT-1	-0.907891	12.698
003-039_T0_COL_LP_5p_N1__CGACCTTCAGGGAGAG-1	-0.781361	12.6713
003-039_T0_COL_LP_5p_N1__TGGCTGGTCCCTGACT-1	0.316918	13.314
003-039_T0_COL_LP_5p_N1__TGACGGCTCCTAGGGC-1	-0.919597	13.6243
003-039_T0_COL_LP_5p_N1__CTACATTAGTCATCCA-1	-0.989456	12.3124
003-039_T0_COL_LP_5p_N1__GGCTGGTGTATATGGA-1	-1.13209	12.7662
003-039_T0_COL_LP_5p_N1__ACGATGTTCAGCATGT-1	-1.16705	12.4614
003-039_T0_COL_LP_5p_N1__AGACGTTAGCCACGTC-1	-0.305211	12.3924
003-039_T0_COL_LP_5p_N1__CCGGTAGGTAATCGTC-1	-0.544763	12.8276
003-039_T0_COL_LP_5p_N1__CAACCTCAGGTGCAAC-1	-0.558579	13.2364
003-039_T0_COL_LP_5p_N1__ACACCAACAATTGCTG-1	-0.890274	13.455
003-039_T0_COL_LP_5p_N1__CTTAGGAAGAGTCTGG-1	-1.44977	13.0514
003-039_T0_COL_LP_5p_N1__AACCATGAGCCCGAAA-1	-0.475639	13.7015
003-039_T0_COL_LP_5p_N1__ACCCACTGTGATGTCT-1	-0.461822	12.5313
003-039_T0_COL_LP_5p_N1__TCGAGGCCAGACAAAT-1	-0.379985	12.6517
003-039_T0_COL_LP_5p_N1__GAAATGAGTATAGTAG-1	-0.360821	11.3793
003-039_T0_COL_LP_5p_N1__GAATGAAGTGTGCCTG-1	-0.368873	12.8366
003-039_T0_COL_LP_5p_N1__GCTGCTTCACGTAAGG-1	-0.739859	12.2277
003-039_T0_COL_LP_5p_N1__GGGCACTTCCGCAAGC-1	-1.11401	13.182
003-039_T0_COL_LP_5p_N1__CTCTGGTGTAGAAAGG-1	-0.686085	12.1608
003-039_T0_COL_LP_5p_N1__ATAACGCCATGCATGT-1	-0.184375	12.4483
003-039_T0_COL_LP_5p_N1__CTGTGCTCATTGCGGC-1	-0.531666	13.2306
003-039_T0_COL_LP_5p_N1__CAACCTCAGTACGCGA-1	-0.486438	14.0543
003-039_T0_COL_LP_5p_N1__ATGCGATCACGAGGTA-1	-1.06245	13.3426
003-039_T0_COL_LP_5p_N1__CAACCAATCTATCCCG-1	-1.15656	13.7243
003-039_T0_COL_LP_5p_N1__TATCTCAGTAATCACC-1	-1.64855	12.8718
003-039_T0_COL_LP_5p_N1__CTTTGCGCAGCAGTTT-1	-0.182985	13.3034
003-039_T0_COL_LP_5p_N1__GGGATGATCGGTGTTA-1	-0.496089	12.9648
003-039_T0_COL_LP_5p_N1__CAGATCAGTTCAGACT-1	-0.947777	13.3985
003-039_T0_COL_LP_5p_N1__CGAATGTAGTCCATAC-1	-0.747677	12.7571
003-039_T0_COL_LP_5p_N1__CTAGCCTAGTCTCCTC-1	0.199354	12.4939
003-039_T0_COL_LP_5p_N1__CAAGATCTCCCTCTTT-1	0.0252516	12.7381
003-039_T0_COL_LP_5p_N1__GTAACGTTCGGCGCAT-1	-1.87498	13.4505
003-039_T0_COL_LP_5p_N1__GCTCCTATCGGATGTT-1	-0.000394	13.055
003-039_T0_COL_LP_5p_N1__CGGACTGGTGAACCTT-1	-1.75036	13.3357
003-039_T0_COL_LP_5p_N1__ACTATCTCACTCTGTC-1	-0.811329	13.1175
003-039_T0_COL_LP_5p_N1__CAGATCACAAGGTTTC-1	-0.477264	13.0561
003-039_T0_COL_LP_5p_N1__ATCTGCCGTTCGGCAC-1	-1.3615	11.9025
003-039_T0_COL_LP_5p_N1__CCTCTGACAACTGCTA-1	-0.208309	13.0459
003-039_T0_COL_LP_5p_N1__AATCCAGCAACTGCGC-1	-0.663372	12.8509
003-039_T0_COL_LP_5p_N1__AGTTGGTAGGTGCTTT-1	-0.803198	12.9467
003-039_T0_COL_LP_5p_N1__GCGACCAGTCACACGC-1	-0.125688	12.5641
003-039_T0_COL_LP_5p_N1__CACAAACTCGTACGGC-1	-1.10726	13.1629
003-039_T0_COL_LP_5p_N1__CAGCCGATCGTTACAG-1	-0.982323	13.8857
003-039_T0_COL_LP_5p_N1__AGACGTTCAGGATCGA-1	-0.825045	12.5413
003-039_T0_COL_LP_5p_N1__TTTACTGGTGAGGGTT-1	-1.3912	12.6128
003-039_T0_COL_LP_5p_N1__GAAGCAGAGGATCGCA-1	-0.568894	12.6096
003-039_T0_COL_LP_5p_N1__CTAGAGTCACTGTGTA-1	-0.0211335	12.4197
003-039_T0_COL_LP_5p_N1__CAGCTGGGTAGGCATG-1	-0.635443	12.6106
003-039_T0_COL_LP_5p_N1__TCGCGAGTCACAACGT-1	-0.181863	12.9081
003-039_T0_COL_LP_5p_N1__CAGATCACAGGGAGAG-1	-0.686861	12.2858
003-039_T0_COL_LP_5p_N1__TCGCGTTGTCACCTAA-1	-0.32718	12.8722
003-039_T0_COL_LP_5p_N1__GTCTTCGGTAGGGACT-1	-1.24774	12.3513
003-039_T0_COL_LP_5p_N1__GGCTCGAGTACTCTCC-1	-0.445175	12.1011
003-039_T0_COL_LP_5p_N1__TGACGGCAGTGGCACA-1	-0.298808	12.5853
003-039_T0_COL_LP_5p_N1__TACTCGCCAAGACACG-1	-1.2333	13.3347
003-039_T0_COL_LP_5p_N1__TCTGAGACAGGAATCG-1	-0.101227	12.6962
003-039_T0_COL_LP_5p_N1__CTGCTGTCACTATCTT-1	-0.562849	13.2761
003-039_T0_COL_LP_5p_N1__CGCTGGAAGACCGGAT-1	-0.925306	13.639
003-039_T0_COL_LP_5p_N1__GTGAAGGGTTCGCTAA-1	-0.204261	12.7042
003-039_T0_COL_LP_5p_N1__TGTGGTACAAACTGCT-1	-0.0346265	12.6525
003-039_T0_COL_LP_5p_N1__GACCTGGCATTCACTT-1	-1.5075	11.893
003-039_T0_COL_LP_5p_N1__TACAGTGCACTTAAGC-1	-0.568839	12.8266
003-039_T0_COL_LP_5p_N1__GTAGGCCTCACCATAG-1	-1.19415	12.6606
003-039_T0_COL_LP_5p_N1__ACGGAGAGTTCATGGT-1	0.434129	12.1056
003-039_T0_COL_LP_5p_N1__ACGGGTCGTAAGTTCC-1	-0.470609	12.6222
003-039_T0_COL_LP_5p_N1__CACACAAAGAAGGTGA-1	-0.780325	12.6867
003-039_T0_COL_LP_5p_N1__CTTGGCTTCGGTTAAC-1	-0.153057	13.1102
003-039_T0_COL_LP_5p_N1__ATGTGTGAGGATTCGG-1	-0.398204	13.2873
003-039_T0_COL_LP_5p_N1__CGTAGCGAGAGGGCTT-1	-0.481431	12.342
003-039_T0_COL_LP_5p_N1__GAATGAAGTGCGGTAA-1	-1.22231	13.428
003-039_T0_COL_LP_5p_N1__TGTGTTTAGGCCATAG-1	-0.093266	12.5191
003-039_T0_COL_LP_5p_N1__TCGGTAAGTTTGACTG-1	0.130207	12.9159
003-039_T0_COL_LP_5p_N1__TGAGCATCAACGATCT-1	-0.370751	12.1494
003-039_T0_COL_LP_5p_N1__GCTCTGTTCTGGTATG-1	0.119047	12.6962
003-039_T0_COL_LP_5p_N1__GATCTAGTCTTACCTA-1	0.961263	11.6984
003-039_T0_COL_LP_5p_N1__ATCTACTGTATTCTCT-1	-0.448036	13.7238
003-039_T0_COL_LP_5p_N1__CTAGCCTTCGGAAACG-1	-0.533361	12.2457
003-039_T0_COL_LP_5p_N1__GCTGCGACACTCTGTC-1	-0.902576	13.6288
003-039_T0_COL_LP_5p_N1__CTGTTTAAGTGTACCT-1	-0.0424376	12.8662
003-039_T0_COL_LP_5p_N1__CGCCAAGCACTTACGA-1	-0.540698	12.2583
003-039_T0_COL_LP_5p_N1__TACTTACGTTCGCTAA-1	-0.206604	12.1679
003-039_T0_COL_LP_5p_N1__GAACGGATCAGGCAAG-1	-0.965289	12.9984
003-039_T0_COL_LP_5p_N1__AAAGATGAGGATGCGT-1	-0.201896	13.3644
003-039_T0_COL_LP_5p_N1__AGGCCGTCAAGCCATT-1	-1.23891	12.6262
003-039_T0_COL_LP_5p_N1__AGTAGTCCATTCTCAT-1	-0.0386413	12.5743
003-039_T0_COL_LP_5p_N1__GTAACTGAGTTCCACA-1	-1.95033	11.96
003-039_T0_COL_LP_5p_N1__GATCGCGAGCTCCTTC-1	-0.143288	12.2006
003-039_T0_COL_LP_5p_N1__ACTTACTCATGACATC-1	-0.478843	12.7133
003-039_T0_COL_LP_5p_N1__ATTCTACCACAAGCCC-1	0.175835	12.9569
003-039_T0_COL_LP_5p_N1__GATTCAGTCGCTGATA-1	0.0851278	12.5634
003-039_T0_COL_LP_5p_N1__CATTATCTCACCCGAG-1	-0.930403	12.4982
003-039_T0_COL_LP_5p_N1__GCTGCGAGTAGCAAAT-1	-0.976023	12.6943
003-039_T0_COL_LP_5p_N1__GATCGATTCTTGTACT-1	-0.185277	12.5455
003-039_T0_COL_LP_5p_N1__AACCATGTCCTAGGGC-1	-0.274558	13.2027
003-039_T0_COL_LP_5p_N1__GCAATCATCTGCGACG-1	-0.0105098	12.5058
003-039_T0_COL_LP_5p_N1__GTTCATTTCTGATTCT-1	-0.596985	12.5364
003-039_T0_COL_LP_5p_N1__CCTTACGTCTGATTCT-1	-0.827309	13.3215
003-039_T0_COL_LP_5p_N1__TATTACCTCAGCCTAA-1	-0.657138	12.8237
003-039_T0_COL_LP_5p_N1__CACCTTGCAGGGTATG-1	0.312034	12.9567
003-039_T0_COL_LP_5p_N1__CATCCACGTGTAAGTA-1	-1.65691	12.7952
003-039_T0_COL_LP_5p_N1__GGGAGATAGTGTACGG-1	-0.35921	12.9316
003-039_T0_COL_LP_5p_N1__CAGCTAAGTCAGCTAT-1	-0.4851	13.2346
003-039_T0_COL_LP_5p_N1__AAGCCGCGTTTGTTGG-1	0.303664	12.7448
003-039_T0_COL_LP_5p_N1__CTACCCAGTGCCTGTG-1	-0.997271	13.5426
003-039_T0_COL_LP_5p_N1__TGAAAGATCTAGAGTC-1	-0.770582	13.9132
003-039_T0_COL_LP_5p_N1__CGTTAGATCCAAGTAC-1	-0.209181	12.2955
003-039_T0_COL_LP_5p_N1__GGACATTGTAAGGATT-1	0.359869	12.9706
003-039_T0_COL_LP_5p_N1__TGAGCATAGGATATAC-1	0.189872	12.8873
003-039_T0_COL_LP_5p_N1__CACATAGAGGTGTTAA-1	-0.973139	12.3769
003-039_T0_COL_LP_5p_N1__TTTGTCAGTAGTACCT-1	-0.76968	12.9738
003-039_T0_COL_LP_5p_N1__CGCGGTATCGACAGCC-1	-1.14215	12.2248
003-039_T0_COL_LP_5p_N1__GTGGGTCGTAGCGCTC-1	-1.48146	13.7464
003-039_T0_COL_LP_5p_N1__GGCCGATGTCGCTTCT-1	-1.01527	13.2979
003-039_T0_COL_LP_5p_N1__CCGTGGATCTTTACAC-1	-0.542651	12.5838
003-039_T0_COL_LP_5p_N1__TAGACCAGTGCAGGTA-1	0.38335	12.5942
003-039_T0_COL_LP_5p_N1__CTCTAATGTCGTCTTC-1	-0.484727	12.8777
003-039_T0_COL_LP_5p_N1__TTTGGTTGTATGCTTG-1	0.149277	13.121
003-039_T0_COL_LP_5p_N1__CCGGTAGAGTTCGATC-1	-0.583662	12.9407
003-039_T0_COL_LP_5p_N1__TAGTTGGAGGAGTACC-1	-1.14029	12.97
003-039_T0_COL_LP_5p_N1__CAACCTCCACTTCGAA-1	-0.819483	12.3383
003-039_T0_COL_LP_5p_N1__CCTACACCATGACATC-1	0.0589529	12.0099
003-039_T0_COL_LP_5p_N1__ATTTCTGCAGCTATTG-1	-1.27847	12.7603
003-039_T0_COL_LP_5p_N1__TTCTCAACACCGCTAG-1	-0.875264	13.883
003-039_T0_COL_LP_5p_N1__GGGAGATAGCTAGTTC-1	-0.805265	13.1271
003-039_T0_COL_LP_5p_N1__TAGTGGTCAGTAGAGC-1	0.143523	12.6586
003-039_T0_COL_LP_5p_N1__ACGGGCTGTCGGGTCT-1	-1.24692	12.6112
003-039_T0_COL_LP_5p_N1__GGGATGACATCATCCC-1	-1.4134	12.489
003-039_T0_COL_LP_5p_N1__ACGTCAATCTCTTATG-1	-0.23512	12.5904
003-039_T0_COL_LP_5p_N1__ACAGCTATCACCAGGC-1	-0.198676	12.8866
003-039_T0_COL_LP_5p_N1__CGTAGGCTCGACAGCC-1	-0.00244644	12.8347
003-039_T0_COL_LP_5p_N1__CCCTCCTAGGTGATAT-1	-0.462435	12.1932
003-039_T0_COL_LP_5p_N1__TGCACCTAGCCATCGC-1	-0.966946	13.2994
003-039_T0_COL_LP_5p_N1__AGAGCTTCATAACCTG-1	-0.88891	12.5223
003-039_T0_COL_LP_5p_N1__ACTATCTGTACAGACG-1	-1.52016	12.6307
003-039_T0_COL_LP_5p_N1__CTACGTCAGGCTCATT-1	-0.708878	13.0252
003-039_T0_COL_LP_5p_N1__CTCTGGTCAACGATGG-1	0.161764	12.813
003-039_T0_COL_LP_5p_N1__CTCTGGTAGATATGGT-1	-0.667418	13.563
003-039_T0_COL_LP_5p_N1__TGCCCATTCTCCCTGA-1	-1.13492	12.9194
003-039_T0_COL_LP_5p_N1__CAGCGACAGCACGCCT-1	-0.454306	13.1117
003-039_T0_COL_LP_5p_N1__CAAGGCCCAGAAGCAC-1	-1.00632	12.2689
003-039_T0_COL_LP_5p_N1__TTCTCAATCGAATGCT-1	-1.16462	12.6783
003-039_T0_COL_LP_5p_N1__CTACGTCCACGCATCG-1	-1.91249	13.369
003-039_T0_COL_LP_5p_N1__ACATCAGGTAGAGGAA-1	0.277368	12.656
003-039_T0_COL_LP_5p_N1__CGGGTCAAGGCCCTTG-1	-0.0755548	12.81
003-039_T0_COL_LP_5p_N1__CGAATGTTCCGTAGTA-1	-0.990421	13.8882
003-039_T0_COL_LP_5p_N1__ACGCAGCTCACATACG-1	-0.0585874	11.8172
003-039_T0_COL_LP_5p_N1__TTGACTTCAGGCAGTA-1	-0.505599	13.4494
003-039_T0_COL_LP_5p_N1__ACGCCAGTCTGGTTCC-1	-1.6473	11.9992
003-039_T0_COL_LP_5p_N1__TTTCCTCGTCTTCTCG-1	-0.513501	13.8899
003-039_T0_COL_LP_5p_N1__ATTCTACCAGCTCGAC-1	-0.109269	12.6118
003-039_T0_COL_LP_5p_N1__AACTTTCGTAAACACA-1	-0.0150292	11.9252
003-039_T0_COL_LP_5p_N1__TGGCCAGTCTCAAGTG-1	-0.720401	12.3251
003-039_T0_COL_LP_5p_N1__TCCCGATAGTGCGTGA-1	-0.770186	12.6769
003-039_T0_COL_LP_5p_N1__ATCCACCCAGACAAGC-1	-1.54897	13.5825
003-039_T0_COL_LP_5p_N1__GGACATTGTTTAGGAA-1	-0.382534	13.1523
003-039_T0_COL_LP_5p_N1__AAGGCAGGTTCTGTTT-1	-0.985307	13.3756
003-039_T0_COL_LP_5p_N1__GTTCGGGGTCTAAAGA-1	-0.708692	13.731
003-039_T0_COL_LP_5p_N1__TTGTAGGAGAGTACCG-1	-0.788694	13.138
003-039_T0_COL_LP_5p_N1__TAAACCGTCCAAACAC-1	-0.247003	12.726
003-039_T0_COL_LP_5p_N1__GGTGTTAGTACAGCAG-1	-1.06876	13.0365
003-039_T0_COL_LP_5p_N1__GTGTGCGGTATAGGTA-1	0.0845832	13.0703
003-039_T0_COL_LP_5p_N1__GTACTCCAGTGGTAGC-1	-0.0818026	13.1332
003-039_T0_COL_LP_5p_N1__CACACCTAGTGTCCCG-1	-1.53781	13.68
003-039_T0_COL_LP_5p_N1__GTAACTGGTATATGAG-1	-0.415355	12.3029
003-039_T0_COL_LP_5p_N1__CATCGGGGTCGAAAGC-1	-0.407592	13.0072
003-039_T0_COL_LP_5p_N1__GGGAGATCATAAAGGT-1	-0.531972	12.9696
003-039_T0_COL_LP_5p_N1__TGGACGCGTGCCTTGG-1	-0.492972	13.0836
003-039_T0_COL_LP_5p_N1__GCTCTGTGTAACGCGA-1	-0.66558	12.667
003-039_T0_COL_LP_5p_N1__CATCGAAGTTGGTTTG-1	-0.594159	13.2964
003-039_T0_COL_LP_5p_N1__GTCATTTAGAGAGCTC-1	0.193358	12.623
003-039_T0_COL_LP_5p_N1__TCAACGACAATTGCTG-1	-0.00194059	12.9502
003-039_T0_COL_LP_5p_N1__CCACTACAGAGGTTAT-1	-1.15603	13.9843
003-039_T0_COL_LP_5p_N1__GCAATCAGTCTTTCAT-1	-1.0845	13.2816
003-039_T0_COL_LP_5p_N1__GTACTCCAGGACATTA-1	-0.53407	13.0143
003-039_T0_COL_LP_5p_N1__ATAAGAGCATTTGCTT-1	-0.0135206	12.5434
003-039_T0_COL_LP_5p_N1__CCAGCGAAGGTCGGAT-1	-0.376977	12.6949
003-039_T0_COL_LP_5p_N1__TACTCGCGTTCCAACA-1	-1.16103	11.821
003-039_T0_COL_LP_5p_N1__GTCACGGTCCGCAAGC-1	-1.09506	13.7847
003-039_T0_COL_LP_5p_N1__GTGTGCGAGCTAGTGG-1	0.122997	13.3053
003-039_T0_COL_LP_5p_N1__TGAAAGAAGAGTTGGC-1	-0.901854	13.5786
003-039_T0_COL_LP_5p_N1__ACTTACTTCCAGATCA-1	-0.769748	13.2807
003-039_T0_COL_LP_5p_N1__TACCTATAGGTAGCTG-1	-1.18734	13.7004
003-039_T0_COL_LP_5p_N1__GTCCTCAGTCCGCTGA-1	-0.520266	12.0736
003-039_T0_COL_LP_5p_N1__GGTATTGCATGGTCAT-1	-1.49614	11.9867
003-039_T0_COL_LP_5p_N1__ACTATCTAGCGTAGTG-1	-0.753324	12.5221
003-039_T0_COL_LP_5p_N1__TAGGCATCAATGTTGC-1	-1.4497	13.5268
003-039_T0_COL_LP_5p_N1__AAGCCGCCAGGGAGAG-1	-1.38968	13.6413
003-039_T0_COL_LP_5p_N1__TCACGAAGTCCTGCTT-1	0.0500102	12.7192
003-039_T0_COL_LP_5p_N1__GCGGGTTCATGAGCGA-1	-1.67515	12.9805
003-039_T0_COL_LP_5p_N1__GACTAACTCCTCATTA-1	-0.902773	12.8336
003-039_T0_COL_LP_5p_N1__CGATGGCGTCAAAGAT-1	-0.198939	12.5001
003-039_T0_COL_LP_5p_N1__AAAGTAGAGTACGTAA-1	-1.3995	13.7593
003-039_T0_COL_LP_5p_N1__CACATAGTCAGTCCCT-1	-0.089297	13.0248
003-039_T0_COL_LP_5p_N1__CACCTTGCATCCCATC-1	-0.227727	12.2151
003-039_T0_COL_LP_5p_N1__AGCGGTCTCTGTTGAG-1	0.237543	12.7818
003-039_T0_COL_LP_5p_N1__AACTCTTGTCGCGGTT-1	-0.738954	13.7035
003-039_T0_COL_LP_5p_N1__TACTTACTCACAAACC-1	-0.793638	13.2629
003-039_T0_COL_LP_5p_N1__GATCGCGAGATAGCAT-1	-0.456048	13.7783
003-039_T0_COL_LP_5p_N1__CGGTTAAAGCCTTGAT-1	-1.01068	12.1177
003-039_T0_COL_LP_5p_N1__CTCGAAATCAACACTG-1	-0.192958	12.6892
003-039_T0_COL_LP_5p_N1__CATCGGGCACACGCTG-1	-0.397876	13.4454
003-039_T0_COL_LP_5p_N1__ATTCTACCAATAACGA-1	-0.673232	12.4566
003-039_T0_COL_LP_5p_N1__AACACGTCACAGTCGC-1	-1.09463	12.608
003-039_T0_COL_LP_5p_N1__GCGGGTTTCAACACTG-1	-0.117607	13.0901
003-039_T0_COL_LP_5p_N1__TTCTACAGTCGAATCT-1	-0.287461	12.218
003-039_T0_COL_LP_5p_N1__TTTCCTCAGTTACGGG-1	-0.235219	12.9755
003-039_T0_COL_LP_5p_N1__TCATTTGAGGACAGAA-1	-0.795981	12.577
003-039_T0_COL_LP_5p_N1__CTCGGGAAGAAACGAG-1	-0.74999	12.8396
003-039_T0_COL_LP_5p_N1__CCGTACTGTTCGTCTC-1	-0.767648	12.825
003-039_T0_COL_LP_5p_N1__TGAGCATAGCTGCCCA-1	-0.8081	12.4563
003-039_T0_COL_LP_5p_N1__GATGAAAGTATGAATG-1	-0.104756	12.9479
003-039_T0_COL_LP_5p_N1__CCGGTAGTCCACGAAT-1	-1.37154	13.6652
003-039_T0_COL_LP_5p_N1__ACATACGCAACACCCG-1	-0.3785	12.1213
003-039_T0_COL_LP_5p_N1__TGCTACCCACAGGAGT-1	-1.25472	13.6938
003-039_T0_COL_LP_5p_N1__GCATGTACACGGATAG-1	-0.549565	12.7401
003-039_T0_COL_LP_5p_N1__GGCCGATAGTGGGTTG-1	-1.63872	13.4732
003-039_T0_COL_LP_5p_N1__CGCTATCGTCCTCCAT-1	-1.57725	13.0004
003-039_T0_COL_LP_5p_N1__GCATGCGGTCAGATAA-1	-0.469962	12.9469
003-039_T0_COL_LP_5p_N1__GTTCGGGGTACGACCC-1	0.123145	13.3616
003-039_T0_COL_LP_5p_N1__GTTTCTAAGAGATGAG-1	-1.17286	12.6693
003-039_T0_COL_LP_5p_N1__GTGTTAGTCAGTCCCT-1	-1.05987	13.1039
003-039_T0_COL_LP_5p_N1__CGCTTCAGTTGGAGGT-1	-1.70706	11.7475
003-039_T0_COL_LP_5p_N1__CTGATAGGTCACAAGG-1	-0.098874	13.0002
003-039_T0_COL_LP_5p_N1__CAGCTGGCATGAAGTA-1	-0.762807	14.0562
003-039_T0_COL_LP_5p_N1__GTGCAGCTCATAAAGG-1	-0.689169	12.8112
003-039_T0_COL_LP_5p_N1__CGATCGGAGACTAGGC-1	-0.601978	13.325
003-039_T0_COL_LP_5p_N1__GAACATCGTTGCGCAC-1	-0.67013	12.3483
003-039_T0_COL_LP_5p_N1__GGAATAAAGCAGATCG-1	-1.66532	12.8289
003-039_T0_COL_LP_5p_N1__CGCGTTTCACCCATGG-1	-1.02257	12.411
003-039_T0_COL_LP_5p_N1__CTCTGGTGTCGGCATC-1	-0.982521	12.5397
003-039_T0_COL_LP_5p_N1__GGCTGGTGTTCACCTC-1	-0.237863	12.7162
003-039_T0_COL_LP_5p_N1__CTTACCGCAAGTTCTG-1	0.0183025	13.0399
003-039_T0_COL_LP_5p_N1__CGGCTAGCAAGTAGTA-1	-0.724231	13.0543
003-039_T0_COL_LP_5p_N1__CACAGTATCAAGGCTT-1	0.213747	11.8481
003-039_T0_COL_LP_5p_N1__CATGCCTCAAACCTAC-1	0.119138	12.5278
003-039_T0_COL_LP_5p_N1__TGGTTAGTCGGAAACG-1	-1.1768	13.9132
003-039_T0_COL_LP_5p_N1__AGAATAGAGGGTATCG-1	0.248508	12.554
003-039_T0_COL_LP_5p_N1__CACTCCACAGCTGTGC-1	-1.21573	13.8517
003-039_T0_COL_LP_5p_N1__CAGTCCTGTCGGATCC-1	-1.57597	12.7244
003-039_T0_COL_LP_5p_N1__CACACTCTCCTTAATC-1	-0.291472	12.1373
003-039_T0_COL_LP_5p_N1__TCACGAATCCTTGACC-1	-0.672335	13.6777
003-039_T0_COL_LP_5p_N1__CAGCGACTCTAAGCCA-1	0.210462	12.6057
003-039_T0_COL_LP_5p_N1__AGGCCACTCTGTCTCG-1	-0.699441	12.6007
003-039_T0_COL_LP_5p_N1__CGTTGGGAGATCACGG-1	-0.892098	12.6932
003-039_T0_COL_LP_5p_N1__GTCATTTAGTCCTCCT-1	-0.265032	13.2
003-039_T0_COL_LP_5p_N1__CCACTACCAAGTCATC-1	-1.00857	13.5863
003-039_T0_COL_LP_5p_N1__GGAGCAACAGCCTTTC-1	-0.60139	12.815
003-039_T0_COL_LP_5p_N1__AGCTCCTAGCTAGCCC-1	-0.488967	12.3752
003-039_T0_COL_LP_5p_N1__ACCTTTACAGGGTACA-1	-0.814661	13.3831
003-039_T0_COL_LP_5p_N1__GTACGTAAGAGTAAGG-1	-1.66602	12.8351
003-039_T0_COL_LP_5p_N1__GTAACGTGTAAGAGGA-1	-0.729556	13.52
003-039_T0_COL_LP_5p_N1__GAATAAGTCATCACCC-1	-1.58222	12.6286
003-039_T0_COL_LP_5p_N1__TGACGGCGTCGATTGT-1	-1.3635	13.1845
003-039_T0_COL_LP_5p_N1__TACTCGCAGTTCGATC-1	-0.556415	12.6537
003-039_T0_COL_LP_5p_N1__CGATTGAGTTCCCTTG-1	-0.467877	13.1035
003-039_T0_COL_LP_5p_N1__GCAAACTCAGCCACCA-1	-0.691923	12.8057
003-039_T0_COL_LP_5p_N1__GGTGTTACATTAGGCT-1	-1.32228	13.6604
003-039_T0_COL_LP_5p_N1__CTAGTGACACATGTGT-1	-1.01832	13.9195
003-039_T0_COL_LP_5p_N1__CAGCATAGTCGATTGT-1	-0.980586	12.7796
003-039_T0_COL_LP_5p_N1__GATGCTAAGGATTCGG-1	-0.0308592	12.8735
003-039_T0_COL_LP_5p_N1__AAATGCCTCAACGGGA-1	-0.608036	13.1071
003-039_T0_COL_LP_5p_N1__CGATCGGGTTTCGCTC-1	-0.193057	12.7608
003-039_T0_COL_LP_5p_N1__GTTAAGCTCTGACCTC-1	-1.09008	12.8971
003-039_T0_COL_LP_5p_N1__CAGCTGGAGTGTTGAA-1	-0.175665	12.3494
003-039_T0_COL_LP_5p_N1__AAGACCTGTACGCACC-1	-1.33459	13.516
003-039_T0_COL_LP_5p_N1__GATCTAGAGGTGCTAG-1	-0.943813	12.9347
003-039_T0_COL_LP_5p_N1__CAGATCACAGGAATGC-1	-1.29841	12.0248
003-039_T0_COL_LP_5p_N1__ACTGCTCCACGACGAA-1	-0.299355	13.3599
003-039_T0_COL_LP_5p_N1__GATGAGGTCCTAGGGC-1	-1.08212	12.5368
003-039_T0_COL_LP_5p_N1__GAGTCCGGTCTGCAAT-1	0.305547	12.6379
003-039_T0_COL_LP_5p_N1__TTTGCGCTCCTTTCTC-1	-0.16764	12.4575
003-039_T0_COL_LP_5p_N1__CGCTTCAGTCGGCACT-1	-0.948285	13.1405
003-039_T0_COL_LP_5p_N1__GAGGTGATCGAACTGT-1	-0.932959	13.6604
003-039_T0_COL_LP_5p_N1__GTACTTTTCACTTATC-1	-1.19634	12.4359
003-039_T0_COL_LP_5p_N1__GAATAAGTCAATCACG-1	-0.359026	13.1443
003-039_T0_COL_LP_5p_N1__ACGGAGAAGTGGTAAT-1	-0.951403	13.3635
003-039_T0_COL_LP_5p_N1__AGAGTGGGTCTAAAGA-1	-0.729017	12.8991
003-039_T0_COL_LP_5p_N1__CAGATCAGTGCTAGCC-1	-0.623513	12.951
003-039_T0_COL_LP_5p_N1__GATCTAGTCAGATAAG-1	-0.207711	13.3432
003-039_T0_COL_LP_5p_N1__GGACATTTCGCGGATC-1	-0.47065	13.1326
003-039_T0_COL_LP_5p_N1__CGATGTAGTGCACTTA-1	-0.349747	12.617
003-039_T0_COL_LP_5p_N1__GTAGGCCAGATGCGAC-1	-0.328438	13.371
003-039_T0_COL_LP_5p_N1__TGCACCTAGGCCATAG-1	-0.715591	12.7914
003-039_T0_COL_LP_5p_N1__CATATTCGTCGTTGTA-1	-0.824342	12.596
003-039_T0_COL_LP_5p_N1__CCATTCGCAGACGTAG-1	-0.259429	12.5479
003-039_T0_COL_LP_5p_N1__CATCGAAAGTCCGTAT-1	-0.959142	12.4195
003-039_T0_COL_LP_5p_N1__CTCGTCAAGCGTCTAT-1	-0.201622	13.0678
003-039_T0_COL_LP_5p_N1__ACGAGCCAGAGACTAT-1	-0.783373	12.9117
003-039_T0_COL_LP_5p_N1__GAACATCTCCTCAACC-1	-0.175575	13.0673
003-039_T0_COL_LP_5p_N1__CACAAACTCGTAGATC-1	-0.356894	13.2871
003-039_T0_COL_LP_5p_N1__TAGTTGGTCCCAACGG-1	0.226061	12.7806
003-039_T0_COL_LP_5p_N1__GGGAGATAGCGGCTTC-1	-0.737121	12.6233
003-039_T0_COL_LP_5p_N1__AAACGGGCACGAAACG-1	-1.11962	12.8894
003-039_T0_COL_LP_5p_N1__CACATTTGTTCTCATT-1	-1.72306	12.5091
003-039_T0_COL_LP_5p_N1__ACCGTAAGTGATGATA-1	-0.124732	12.8354
003-039_T0_COL_LP_5p_N1__AAGGCAGTCCGATATG-1	-0.414486	12.4695
003-039_T0_COL_LP_5p_N1__CCCTCCTTCTGAGTGT-1	0.127122	12.4213
003-039_T0_COL_LP_5p_N1__GAATGAAAGCGTCAAG-1	-0.955942	13.7839
003-039_T0_COL_LP_5p_N1__CTTGGCTCATGAAGTA-1	-0.901688	13.6082
003-039_T0_COL_LP_5p_N1__CTAGAGTCAAAGGAAG-1	-0.705057	12.5411
003-039_T0_COL_LP_5p_N1__AGGCCACTCCTTCAAT-1	-0.440376	12.2157
003-039_T0_COL_LP_5p_N1__ACATACGAGAGTGAGA-1	-1.82329	12.2849
003-039_T0_COL_LP_5p_N1__TCATTTGTCCAGTAGT-1	-0.516576	12.2537
003-039_T0_COL_LP_5p_N1__GTGTTAGGTATGGTTC-1	-0.191154	12.5421
003-039_T0_COL_LP_5p_N1__TGTTCCGAGTCGCCGT-1	-0.684763	12.6773
003-039_T0_COL_LP_5p_N1__GCTGCTTGTTTAAGCC-1	-1.1982	13.0183
003-039_T0_COL_LP_5p_N1__ACTGTCCAGAAGGCCT-1	-0.435522	12.2295
003-039_T0_COL_LP_5p_N1__TCGTACCCACGAAGCA-1	-1.96466	12.3524
003-039_T0_COL_LP_5p_N1__GCTCCTATCATCGCTC-1	-1.50339	12.7707
003-039_T0_COL_LP_5p_N1__TTCTTAGGTCTGGTCG-1	-1.01497	13.4079
003-039_T0_COL_LP_5p_N1__TCAGGTACATGGATGG-1	-0.970708	12.9668
003-039_T0_COL_LP_5p_N1__CTCACACAGAGCTGGT-1	-0.105715	13.1112
003-039_T0_COL_LP_5p_N1__CGTCAGGTCCCGACTT-1	-0.947771	13.1752
003-039_T0_COL_LP_5p_N1__CCACCTATCACCGTAA-1	0.192862	12.7353
003-039_T0_COL_LP_5p_N1__CTGTTTACATATACCG-1	-0.369526	13.4327
003-039_T0_COL_LP_5p_N1__CATGGCGTCCGATATG-1	0.293474	12.8542
003-039_T0_COL_LP_5p_N1__TTTATGCGTAAATGAC-1	-1.0426	13.4801
003-039_T0_COL_LP_5p_N1__AAAGTAGGTCATGCAT-1	-0.327767	12.8198
003-039_T0_COL_LP_5p_N1__CCTTACGCAAGAAAGG-1	-0.981638	12.532
003-039_T0_COL_LP_5p_N1__CACAGTAGTGAAAGAG-1	-1.18564	12.7724
003-039_T0_COL_LP_5p_N1__GATCAGTTCGGCATCG-1	-0.163425	13.5832
003-039_T0_COL_LP_5p_N1__TCAGCTCCATTCCTCG-1	-0.555148	12.3331
003-039_T0_COL_LP_5p_N1__GTTCATTAGTGTGAAT-1	-0.675724	12.7754
003-039_T0_COL_LP_5p_N1__GTAACTGGTGACGGTA-1	-1.0056	12.5886
003-039_T0_COL_LP_5p_N1__ATGAGGGCAATGGAGC-1	-0.858945	12.4613
003-039_T0_COL_LP_5p_N1__ACGGGCTGTACATCCA-1	0.0455802	12.704
003-039_T0_COL_LP_5p_N1__TAGAGCTGTCTCCATC-1	-0.645585	12.7803
003-039_T0_COL_LP_5p_N1__GGCCGATTCGCTAGCG-1	-0.190067	12.5716
003-039_T0_COL_LP_5p_N1__GAACATCAGTAGGCCA-1	-0.530882	12.6183
003-039_T0_COL_LP_5p_N1__CAGCAGCGTGTTGAGG-1	-0.0942044	13.1686
003-039_T0_COL_LP_5p_N1__CTGTGCTTCAAGATCC-1	-0.0473509	12.9313
003-039_T0_COL_LP_5p_N1__GTTACAGCAGGGCATA-1	-0.294884	12.3785
003-039_T0_COL_LP_5p_N1__CTGCCTAAGGAACTGC-1	-0.0330136	13.0318
003-039_T0_COL_LP_5p_N1__CCAATCCTCAACCATG-1	-0.428662	12.9313
003-039_T0_COL_LP_5p_N1__CTCGTCATCCACGTTC-1	-0.990382	13.1267
003-039_T0_COL_LP_5p_N1__ATGTGTGTCAGCCTAA-1	0.338309	13.3143
003-039_T0_COL_LP_5p_N1__ACTGTCCAGGCCCTCA-1	0.28932	12.8755
003-039_T0_COL_LP_5p_N1__CACATTTCAAGGACTG-1	-0.769043	13.5536
003-039_T0_COL_LP_5p_N1__TACACGAGTTACGACT-1	-0.826693	11.8792
003-039_T0_COL_LP_5p_N1__ACGATGTCAGTAAGAT-1	-0.388585	13.9543
003-039_T0_COL_LP_5p_N1__CAACTAGAGCGTTGCC-1	-0.570244	13.8475
003-039_T0_COL_LP_5p_N1__GGACAAGTCTGCTGTC-1	-0.137174	12.722
003-039_T0_COL_LP_5p_N1__TCGTACCTCCGCAGTG-1	-0.423009	12.7907
003-039_T0_COL_LP_5p_N1__CTGAAACGTCGGCTCA-1	-0.445817	13.3983
003-039_T0_COL_LP_5p_N1__AGGTCCGTCAACGAAA-1	-1.01262	13.1335
003-039_T0_COL_LP_5p_N1__AAATGCCGTATGAAAC-1	-0.981898	13.125
003-039_T0_COL_LP_5p_N1__TTCCCAGTCATGTCTT-1	-0.378524	13.1129
003-039_T0_COL_LP_5p_N1__CTACACCTCGGAGGTA-1	-0.394408	13.4913
003-039_T0_COL_LP_5p_N1__AAGTCTGTCCATGCTC-1	-1.114	13.8472
003-039_T0_COL_LP_5p_N1__TCTGAGAGTACAGTTC-1	0.0874879	13.2693
003-039_T0_COL_LP_5p_N1__CAGCCGATCGCAGGCT-1	-0.711555	12.4155
003-039_T0_COL_LP_5p_N1__CCTCTGACATCACGTA-1	0.212696	12.4181
003-039_T0_COL_LP_5p_N1__AGTGTCAGTCGGCATC-1	-0.456733	12.9642
003-039_T0_COL_LP_5p_N1__CTACATTTCCCAGGTG-1	-0.398083	12.8816
003-039_T0_COL_LP_5p_N1__AACTCTTTCATGCAAC-1	-0.0958575	12.9145
003-039_T0_COL_LP_5p_N1__CGTAGGCGTGTGAAAT-1	-1.6929	13.1779
003-039_T0_COL_LP_5p_N1__TGCCAAATCGAGAACG-1	-0.819255	13.0016
003-039_T0_COL_LP_5p_N1__CAGGTGCTCCACGACG-1	0.121258	12.7972
003-039_T0_COL_LP_5p_N1__CGCTATCAGGTGATTA-1	-0.660426	13.2082
003-039_T0_COL_LP_5p_N1__TTCTCAATCCGCATCT-1	-0.362431	12.9259
003-039_T0_COL_LP_5p_N1__CGATTGATCTCCGGTT-1	-1.65605	11.8978
003-039_T0_COL_LP_5p_N1__GCATACAAGTTGAGAT-1	-0.829871	12.1506
003-039_T0_COL_LP_5p_N1__CGTTGGGGTCGAGATG-1	-0.600636	12.1095
003-039_T0_COL_LP_5p_N1__GGCTCGAAGAGACTTA-1	-0.748339	13.4015
003-039_T0_COL_LP_5p_N1__CCCAATCTCTACCTGC-1	-0.0756811	12.2345
003-039_T0_COL_LP_5p_N1__TGATTTCGTATGAATG-1	-0.791989	12.7972
003-039_T0_COL_LP_5p_N1__TGCGCAGGTGATGATA-1	-1.32463	12.306
003-039_T0_COL_LP_5p_N1__TTAGGCACAGCGTAAG-1	-0.322569	12.3979
003-039_T0_COL_LP_5p_N1__TTCGAAGCATGCATGT-1	-0.494421	13.1231
003-039_T0_COL_LP_5p_N1__GTAGTCAGTATGCTTG-1	-0.689625	12.4697
003-039_T0_COL_LP_5p_N1__TCATTACGTGCTGTAT-1	0.0320749	12.8769
003-039_T0_COL_LP_5p_N1__CAAGGCCGTCACCTAA-1	-1.01393	13.0204
003-039_T0_COL_LP_5p_N1__TCAACGATCCTCTAGC-1	-1.99142	12.4864
003-039_T0_COL_LP_5p_N1__ACCAGTACAATGCCAT-1	-0.483452	12.72
003-039_T0_COL_LP_5p_N1__TGCGTGGTCCAGGGCT-1	0.0450576	12.9893
003-039_T0_COL_LP_5p_N1__GCACATACATGCCCGA-1	-1.7738	12.0703
003-039_T0_COL_LP_5p_N1__TAGCCGGGTTGATTCG-1	-0.915014	12.7383
003-039_T0_COL_LP_5p_N1__CATCAAGTCGCCGTGA-1	-1.33486	12.2941
003-039_T0_COL_LP_5p_N1__GTGCTTCAGTCAATAG-1	-0.333182	12.5504
003-039_T0_COL_LP_5p_N1__CTCTAATAGCGACGTA-1	-0.306885	11.9405
003-039_T0_COL_LP_5p_N1__GAAACTCGTATATGGA-1	-1.51911	12.9171
003-039_T0_COL_LP_5p_N1__GGCCGATTCTGTCAAG-1	-0.400429	12.6843
003-039_T0_COL_LP_5p_N1__CAGAATCAGGACAGCT-1	0.151027	12.8557
003-039_T0_COL_LP_5p_N1__GACTGCGGTGTCTGAT-1	-0.514731	12.5234
003-039_T0_COL_LP_5p_N1__GACAGAGTCCTAGAAC-1	-0.527621	13.3072
003-039_T0_COL_LP_5p_N1__ATTTCTGGTTGGTAAA-1	-0.711231	13.5229
003-039_T0_COL_LP_5p_N1__CTCCTAGAGTTAGGTA-1	0.385397	12.7179
003-039_T0_COL_LP_5p_N1__TGGGCGTTCGCCGTGA-1	-1.85618	13.7103
003-039_T0_COL_LP_5p_N1__CAGCGACGTGGTTTCA-1	-1.28495	13.2151
003-039_T0_COL_LP_5p_N1__AAAGATGGTCAGAATA-1	-0.486275	12.3815
003-039_T0_COL_LP_5p_N1__AACTCAGTCAACACAC-1	-0.0189543	12.7776
003-039_T0_COL_LP_5p_N1__AACTCAGGTTGTTTGG-1	-0.336762	12.7067
003-039_T0_COL_LP_5p_N1__TAAGTGCAGATCGGGT-1	-0.612716	13.0791
003-039_T0_COL_LP_5p_N1__ACGCCAGGTTCTCATT-1	-1.25947	12.3947
003-039_T0_COL_LP_5p_N1__ATAGACCAGGCTACGA-1	-0.0715575	13.2636
003-039_T0_COL_LP_5p_N1__AGAGTGGCACGAGAGT-1	-1.18217	13.9506
003-039_T0_COL_LP_5p_N1__TAGTTGGGTTTACTCT-1	-0.701796	12.8771
003-039_T0_COL_LP_5p_N1__ACAGCCGCAAACAACA-1	-1.05086	11.9594
003-039_T0_COL_LP_5p_N1__CTAATGGCAGTGGGAT-1	-1.32128	12.2744
003-039_T0_COL_LP_5p_N1__ATTCTACAGCTGGAAC-1	-0.966967	12.7347
003-039_T0_COL_LP_5p_N1__TAGAGCTTCAGCATGT-1	0.207171	12.7696
003-039_T0_COL_LP_5p_N1__TAGACCATCAGCTCGG-1	-1.50245	12.8821
003-039_T0_COL_LP_5p_N1__AGTTGGTTCGTCGTTC-1	0.0848699	12.8667
003-039_T0_COL_LP_5p_N1__TATGCCCAGGGCTCTC-1	-0.147454	12.8709
003-039_T0_COL_LP_5p_N1__TTGACTTGTGATAAAC-1	0.104676	13.3294
003-039_T0_COL_LP_5p_N1__TAGCCGGGTCAACATC-1	-0.0512827	12.6639
003-039_T0_COL_LP_5p_N1__ACTGTCCCATCAGTCA-1	-1.00837	12.7044
003-039_T0_COL_LP_5p_N1__AGCATACTCCTATGTT-1	-0.467409	13.0354
003-039_T0_COL_LP_5p_N1__TTCGAAGGTATAGTAG-1	-0.427812	12.0752
003-039_T0_COL_LP_5p_N1__CATCGAAGTACCCAAT-1	-0.717926	12.874
003-039_T0_COL_LP_5p_N1__CCGGTAGTCCTGTACC-1	-0.748527	13.1336
003-039_T0_COL_LP_5p_N1__GAATAAGCAGTATAAG-1	-0.888048	12.7886
003-039_T0_COL_LP_5p_N1__ACGCCGAAGTTTCCTT-1	-0.444736	13.1683
003-039_T0_COL_LP_5p_N1__TTAGTTCTCGCATGGC-1	-0.902631	12.2409
003-039_T0_COL_LP_5p_N1__AACTGGTTCAACACCA-1	-0.903865	13.2089
003-039_T0_COL_LP_5p_N1__CAAGTTGTCAGCAACT-1	-1.46844	13.0417
003-039_T0_COL_LP_5p_N1__GAATAAGCAGTATGCT-1	-0.840376	12.3226
003-039_T0_COL_LP_5p_N1__TTTGCGCGTCTGGTCG-1	0.131515	12.2431
003-039_T0_COL_LP_5p_N1__TGGCTGGAGCTGTCTA-1	-0.235342	12.6845
003-039_T0_COL_LP_5p_N1__AGAGCTTCACGCGAAA-1	-1.70404	13.0412
003-039_T0_COL_LP_5p_N1__GTTACAGTCCTGTAGA-1	-1.18364	11.9267
003-039_T0_COL_LP_5p_N1__ATTACTCTCGTGACAT-1	-0.787349	13.1716
003-039_T0_COL_LP_5p_N1__GTGTGCGCATGATCCA-1	-0.415794	12.9481
003-039_T0_COL_LP_5p_N1__AGTGAGGCACCAGATT-1	-0.817851	13.8444
003-039_T0_COL_LP_5p_N1__CCCTCCTAGTGACTCT-1	-0.569526	12.2982
003-039_T0_COL_LP_5p_N1__CAACTAGAGGTGGGTT-1	-0.43725	13.0472
003-039_T0_COL_LP_5p_N1__ACGGAGATCACCTCGT-1	-1.17564	13.2755
003-039_T0_COL_LP_5p_N1__ACGGAGATCTAACTGG-1	-0.659242	13.8355
003-039_T0_COL_LP_5p_N1__GTTACAGGTCGAACAG-1	-0.386642	12.7742
003-039_T0_COL_LP_5p_N1__CTCTACGCATTCACTT-1	0.19373	12.9013
003-039_T0_COL_LP_5p_N1__TCAGGTAGTCTGATTG-1	-0.355362	12.5827
003-039_T0_COL_LP_5p_N1__GACAGAGGTTGGGACA-1	-1.1022	13.8774
003-039_T0_COL_LP_5p_N1__AGCATACTCTAACTTC-1	-1.43919	11.9443
003-039_T0_COL_LP_5p_N1__GGAACTTAGACCCACC-1	-0.183486	12.9153
003-039_T0_COL_LP_5p_N1__TACGGTAAGGGATGGG-1	-0.444545	12.6269
003-039_T0_COL_LP_5p_N1__GGACAAGCAGTTAACC-1	-0.291121	12.5909
003-039_T0_COL_LP_5p_N1__CACCTTGAGAATGTGT-1	0.160122	12.9692
003-039_T0_COL_LP_5p_N1__ACGGAGACACTTAACG-1	-0.71419	12.8979
003-039_T0_COL_LP_5p_N1__CCTAGCTGTTCCGTCT-1	-0.342555	11.795
003-039_T0_COL_LP_5p_N1__ACTTGTTTCGGTCCGA-1	-1.09866	12.8215
003-039_T0_COL_LP_5p_N1__CCATGTCTCGTTGACA-1	-0.562859	12.5719
003-039_T0_COL_LP_5p_N1__ACTGTCCAGGCCCGTT-1	-0.350172	11.8959
003-039_T0_COL_LP_5p_N1__TCATTTGGTCTTCGTC-1	-0.293671	12.2112
003-039_T0_COL_LP_5p_N1__GACCTGGGTTTCGCTC-1	-0.348883	12.621
003-039_T0_COL_LP_5p_N1__AGGGATGCAGCTGCAC-1	0.456299	12.8004
003-039_T0_COL_LP_5p_N1__AGTGAGGTCAGCTGGC-1	-0.376346	12.6459
003-039_T0_COL_LP_5p_N1__GTGGGTCAGATCTGAA-1	-0.809826	12.9623
003-039_T0_COL_LP_5p_N1__GACCTGGGTCAAAGAT-1	-1.85759	13.3028
003-039_T0_COL_LP_5p_N1__TTGGCAACATTCTCAT-1	0.153492	12.6419
003-039_T0_COL_LP_5p_N1__GAACATCAGCGATATA-1	0.160997	12.8196
003-039_T0_COL_LP_5p_N1__TCCCGATTCACCTCGT-1	0.256927	12.9009
003-039_T0_COL_LP_5p_N1__GGCTCGAGTCGAAAGC-1	-1.41471	13.5087
003-039_T0_COL_LP_5p_N1__CAGCTGGCAGACGCCT-1	-0.17391	13.0484
003-039_T0_COL_LP_5p_N1__TGGTTCCAGATACACA-1	-1.03651	13.3008
003-039_T0_COL_LP_5p_N1__ACTGATGCAGGGTTAG-1	0.157581	12.8326
003-039_T0_COL_LP_5p_N1__CTAAGACGTGACTACT-1	0.259201	12.6333
003-039_T0_COL_LP_5p_N1__ACCCACTTCTCTTATG-1	0.046859	12.6666
003-039_T0_COL_LP_5p_N1__TCGTAGAAGATGTGGC-1	-0.829599	12.2116
003-039_T0_COL_LP_5p_N1__ATTGGTGCATCAGTAC-1	0.400618	12.8341
003-039_T0_COL_LP_5p_N1__AGCTCCTTCACCACCT-1	0.104389	13.0413
003-039_T0_COL_LP_5p_N1__CTAAGACGTCCGAATT-1	-0.0413647	12.6906
003-039_T0_COL_LP_5p_N1__GGACATTGTGCATCTA-1	-0.808627	13.4446
003-039_T0_COL_LP_5p_N1__AACTCTTTCGCCAAAT-1	-0.250837	12.4856
003-039_T0_COL_LP_5p_N1__CAGCTGGTCCTTGGTC-1	-0.396914	13.0442
003-039_T0_COL_LP_5p_N1__GCGCAGTAGAATAGGG-1	-0.968694	13.8167
003-039_T0_COL_LP_5p_N1__GGAATAAAGCGATATA-1	-1.23674	12.7981
003-039_T0_COL_LP_5p_N1__TTCGAAGCAATGGTCT-1	-0.93984	12.2852
003-039_T0_COL_LP_5p_N1__GCCAAATGTCCGAATT-1	-1.5955	12.9456
003-039_T0_COL_LP_5p_N1__TAAGTGCCATGTTGAC-1	-0.922511	13.36
003-039_T0_COL_LP_5p_N1__GAACGGATCGATAGAA-1	-1.05543	13.2839
003-039_T0_COL_LP_5p_N1__TGAGGGAAGCCCAGCT-1	-0.266534	12.9159
003-039_T0_COL_LP_5p_N1__TTTACTGCAGCTGGCT-1	-0.703693	13.8636
003-039_T0_COL_LP_5p_N1__GCGCCAAAGTGTTAGA-1	0.00505472	12.7484
003-039_T0_COL_LP_5p_N1__TGCTGCTGTGGACGAT-1	-0.254754	13.1247
003-039_T0_COL_LP_5p_N1__GAGGTGACAAAGGTGC-1	-1.39626	12.7346
003-039_T0_COL_LP_5p_N1__GCATGTAGTCAGAAGC-1	-0.909266	12.3893
003-039_T0_COL_LP_5p_N1__CGGAGTCTCCGGCACA-1	-0.695443	12.3246
003-039_T0_COL_LP_5p_N1__AAGCCGCGTTCCCTTG-1	-0.629802	13.2339
003-039_T0_COL_LP_5p_N1__GCATGCGGTGCGCTTG-1	-0.701345	12.7411
003-039_T0_COL_LP_5p_N1__CTCATTACACTCAGGC-1	-1.42948	12.3978
003-039_T0_COL_LP_5p_N1__TGCGGGTAGGACAGAA-1	-0.764715	12.6842
003-039_T0_COL_LP_5p_N1__GCGCGATGTTGGTTTG-1	-0.802428	13.4457
003-039_T0_COL_LP_5p_N1__CACAGTAAGCTAAACA-1	-0.276212	12.9775
003-039_T0_COL_LP_5p_N1__ATTATCCAGTCTTGCA-1	-1.61141	12.1611
003-039_T0_COL_LP_5p_N1__GGATGTTAGGCCCTTG-1	0.309133	12.1496
003-039_T0_COL_LP_5p_N1__CAGATCATCGTCCAGG-1	-0.189457	12.6373
003-039_T0_COL_LP_5p_N1__CATCCACAGGATGTAT-1	-1.22024	12.53
003-039_T0_COL_LP_5p_N1__GCATGTAAGACGCACA-1	0.348296	12.5218
003-039_T0_COL_LP_5p_N1__CGCGGTAAGGTGCTTT-1	0.345732	12.4738
003-039_T0_COL_LP_5p_N1__GAATAAGGTCTCTCGT-1	0.0623231	12.7158
003-039_T0_COL_LP_5p_N1__CTACATTGTCTGCCAG-1	-0.921574	13.2169
003-039_T0_COL_LP_5p_N1__CGTAGCGGTAAGGGAA-1	-0.358479	12.9568
003-039_T0_COL_LP_5p_N1__GACGTGCCAGCCTTGG-1	-0.701741	12.6994
003-039_T0_COL_LP_5p_N1__CCTATTAGTAGCGTCC-1	-0.603296	13.1379
003-039_T0_COL_LP_5p_N1__CGATCGGTCTGCGTAA-1	-1.25941	13.6893
003-039_T0_COL_LP_5p_N1__AATCGGTTCAGAAATG-1	-0.275517	12.8067
003-039_T0_COL_LP_5p_N1__CGTTGGGTCATCGCTC-1	-0.526249	12.9702
003-039_T0_COL_LP_5p_N1__GGCTGGTAGTGGGCTA-1	-1.75079	13.8711
003-039_T0_COL_LP_5p_N1__ATAAGAGTCATGCTCC-1	-0.380899	13.312
003-039_T0_COL_LP_5p_N1__ACGAGCCAGCCTATGT-1	-1.88289	11.8331
003-039_T0_COL_LP_5p_N1__CTGAAGTCAGTATAAG-1	-0.0558643	12.8959
003-039_T0_COL_LP_5p_N1__CTCGGGAAGAAACGCC-1	-1.505	12.8614
003-039_T0_COL_LP_5p_N1__ACTGAGTCACGTGAGA-1	-0.227418	12.9709
003-039_T0_COL_LP_5p_N1__TCAGGTATCACTATTC-1	-0.474063	11.8067
003-039_T0_COL_LP_5p_N1__AGTCTTTAGCTAGTCT-1	-0.816263	12.6032
003-039_T0_COL_LP_5p_N1__ATTACTCTCAGCGATT-1	-0.453781	12.3446
003-039_T0_COL_LP_5p_N1__TGTGGTACAGGACGTA-1	-1.46372	13.5335
003-039_T0_COL_LP_5p_N1__ATTGGTGCACGACGAA-1	-0.616296	12.699
003-039_T0_COL_LP_5p_N1__ACTGTCCGTGGCAAAC-1	0.2678	12.8874
003-039_T0_COL_LP_5p_N1__CGATGTAAGTCCCACG-1	-0.918698	12.4124
003-039_T0_COL_LP_5p_N1__CACATTTGTATCAGTC-1	-0.0440818	12.5052
003-039_T0_COL_LP_5p_N1__GTCTTCGAGGAGCGAG-1	0.446917	13.1178
003-039_T0_COL_LP_5p_N1__CACCTTGCATTCACTT-1	-0.779492	13.7759
003-039_T0_COL_LP_5p_N1__CGTCAGGGTGTCCTCT-1	-1.01145	14.0287
003-039_T0_COL_LP_5p_N1__TCTTTCCAGCAACGGT-1	0.086624	12.0461
003-039_T0_COL_LP_5p_N1__TTGGAACGTAGGGTAC-1	-0.684229	13.4703
003-039_T0_COL_LP_5p_N1__TCTTTCCAGCCATCGC-1	-0.683801	12.9601
003-039_T0_COL_LP_5p_N1__TAGTGGTGTCAGGACA-1	0.0224365	13.0001
003-039_T0_COL_LP_5p_N1__GTGCGGTAGTGAATTG-1	-0.954738	13.6001
003-039_T0_COL_LP_5p_N1__TGCGCAGTCAACCAAC-1	0.20722	13.4315
003-039_T0_COL_LP_5p_N1__CTAATGGTCTACCTGC-1	-1.36259	12.0715
003-039_T0_COL_LP_5p_N1__ATGTGTGCACTTCTGC-1	-0.966202	12.6081
003-039_T0_COL_LP_5p_N1__TCTCTAACATATGAGA-1	-0.981849	14.0823
003-039_T0_COL_LP_5p_N1__CTCTGGTAGCTCCCAG-1	-0.778664	12.7897
003-039_T0_COL_LP_5p_N1__GCAATCAGTAAGGGAA-1	-0.291781	12.7613
003-039_T0_COL_LP_5p_N1__GCACTCTAGAGGTACC-1	-0.116658	12.9681
003-039_T0_COL_LP_5p_N1__ACAGCTAGTGGCAAAC-1	-0.644668	13.7533
003-039_T0_COL_LP_5p_N1__CATTCGCAGACCCACC-1	0.465888	12.2207
003-039_T0_COL_LP_5p_N1__AAATGCCCAGGTCGTC-1	-0.865093	13.3805
003-039_T0_COL_LP_5p_N1__TTCTACAAGAGCTGGT-1	0.496813	13.3074
003-039_T0_COL_LP_5p_N1__GGAACTTTCCCAAGTA-1	-0.160126	13.0147
003-039_T0_COL_LP_5p_N1__GTGTTAGGTGCAGGTA-1	-0.341093	11.9838
003-039_T0_COL_LP_5p_N1__CATATGGTCATACGGT-1	-0.474477	12.2799
003-039_T0_COL_LP_5p_N1__AGTTGGTGTGCGATAG-1	-1.20454	12.631
003-039_T0_COL_LP_5p_N1__AGAGTGGCATGGTCTA-1	-0.943913	13.5032
003-039_T0_COL_LP_5p_N1__AGCTCTCGTTAGTGGG-1	-0.0734801	11.923
003-039_T0_COL_LP_5p_N1__TCAGCTCCAAAGGTGC-1	-0.0134922	12.829
003-039_T0_COL_LP_5p_N1__TCTCATAGTGATGCCC-1	-0.0584014	12.6256
003-039_T0_COL_LP_5p_N1__TTCTACAAGCGTTTAC-1	-0.67875	12.739
003-039_T0_COL_LP_5p_N1__CGCTATCAGAAGGTGA-1	-0.285276	12.7477
003-039_T0_COL_LP_5p_N1__AGACGTTTCAGATAAG-1	-0.441468	13.2023
003-039_T0_COL_LP_5p_N1__TTCGAAGTCCAAACTG-1	-0.861713	14.2707
003-039_T0_COL_LP_5p_N1__CTCCTAGCATGTTGAC-1	-1.25867	12.9241
003-039_T0_COL_LP_5p_N1__CACATTTCAGCTATTG-1	0.128264	12.9464
003-039_T0_COL_LP_5p_N1__CCAATCCCAAGAAGAG-1	-0.368244	12.659
003-039_T0_COL_LP_5p_N1__GACGTTATCAACACAC-1	-1.08445	12.5707
003-039_T0_COL_LP_5p_N1__CGGTTAAAGAGCTATA-1	-0.27617	12.5208
003-039_T0_COL_LP_5p_N1__CTCAGAAAGGCCCTTG-1	-0.169571	12.8613
003-039_T0_COL_LP_5p_N1__CCTCTGAGTTGGGACA-1	-0.542857	12.6233
003-039_T0_COL_LP_5p_N1__ACCAGTAAGAGACTTA-1	-0.575834	13.1072
003-039_T0_COL_LP_5p_N1__AGGTCCGGTCCGTTAA-1	-0.372899	13.2737
003-039_T0_COL_LP_5p_N1__GTCCTCACATTTGCCC-1	-0.550067	13.4247
003-039_T0_COL_LP_5p_N1__GCGGGTTGTTGTACAC-1	-0.512665	13.0823
003-039_T0_COL_LP_5p_N1__AGCTCCTAGTGAACGC-1	-0.769833	13.2626
003-039_T0_COL_LP_5p_N1__GGGCATCGTCCGACGT-1	-0.43132	12.7574
003-039_T0_COL_LP_5p_N1__CTCTGGTGTCAGAATA-1	-0.318739	12.756
003-039_T0_COL_LP_5p_N1__ACCAGTAAGATCCCGC-1	-0.0194719	13.356
003-039_T0_COL_LP_5p_N1__TAAGAGAAGCTGTTCA-1	0.199966	12.6268
003-039_T0_COL_LP_5p_N1__CACATTTCAGTGAGTG-1	-0.100548	13.5731
003-039_T0_COL_LP_5p_N1__AACACGTTCCCAAGAT-1	-0.911701	13.9867
003-039_T0_COL_LP_5p_N1__TGCCAAATCCGTTGTC-1	-0.215823	12.8734
003-039_T0_COL_LP_5p_N1__TGCTGCTAGCTAAACA-1	-0.965034	12.5266
003-039_T0_COL_LP_5p_N1__TAGGCATGTAGCGCTC-1	-0.524603	13.3565
003-039_T0_COL_LP_5p_N1__TCTGAGACAAGTAATG-1	-0.0980975	12.4671
003-039_T0_COL_LP_5p_N1__TGACTTTAGCGATCCC-1	-1.23125	13.4523
003-039_T0_COL_LP_5p_N1__CGACCTTGTCTGCAAT-1	-0.548083	12.9758
003-039_T0_COL_LP_5p_N1__TGACGGCTCCACGTTC-1	-1.06756	12.7403
003-039_T0_COL_LP_5p_N1__GCATGCGGTCAAAGCG-1	-0.370368	12.9653
003-039_T0_COL_LP_5p_N1__CTCGAGGTCCAAGTAC-1	-0.899599	12.387
003-039_T0_COL_LP_5p_N1__ACCGTAATCCCAGGTG-1	-0.848281	13.3102
003-039_T0_COL_LP_5p_N1__ACCGTAAGTAGCGATG-1	-0.678325	13.1242
003-039_T0_COL_LP_5p_N1__AAGGAGCTCAGCTGGC-1	-0.525239	12.5212
003-039_T0_COL_LP_5p_N1__GCGGGTTCACAACGCC-1	-0.74221	13.6996
003-039_T0_COL_LP_5p_N1__GGAACTTTCATTGCCC-1	-0.345419	13.4183
003-039_T0_COL_LP_5p_N1__GTCGTAAGTAATTGGA-1	-0.69556	12.3741
003-039_T0_COL_LP_5p_N1__AGATTGCAGTGTTAGA-1	-0.379109	12.5471
003-039_T0_COL_LP_5p_N1__TGGTTCCAGTTCGCAT-1	-0.00712616	12.4098
003-039_T0_COL_LP_5p_N1__CAGAGAGCACCTATCC-1	-0.223253	12.9858
003-039_T0_COL_LP_5p_N1__TTAACTCTCAGCTCTC-1	-0.732383	12.6338
003-039_T0_COL_LP_5p_N1__TTCCCAGAGCGTTGCC-1	-0.405706	13.7042
003-039_T0_COL_LP_5p_N1__GGTGAAGGTCGACTGC-1	-0.053399	13.4257
003-039_T0_COL_LP_5p_N1__GGAACTTGTAATTGGA-1	-0.55088	12.5977
003-039_T0_COL_LP_5p_N1__GCTGCAGGTTATGCGT-1	-1.034	13.3232
003-039_T0_COL_LP_5p_N1__AGTGTCATCTGCCCTA-1	-0.540067	12.3774
003-039_T0_COL_LP_5p_N1__TATCTCAGTTCGCTAA-1	-0.392233	12.6766
003-039_T0_COL_LP_5p_N1__GTTAAGCCATAAGACA-1	0.0780552	12.8694
003-039_T0_COL_LP_5p_N1__CACACAATCACTTACT-1	-0.590976	12.8499
003-039_T0_COL_LP_5p_N1__GACGCGTGTGAGTATA-1	-0.314333	12.1294
003-039_T0_COL_LP_5p_N1__TTTGGTTTCTGTACGA-1	-1.0078	12.9209
003-039_T0_COL_LP_5p_N1__TCCCGATTCTGCTTGC-1	-0.176296	12.9945
003-039_T0_COL_LP_5p_N1__GGAACTTAGTGAAGAG-1	-0.767169	12.8707
003-039_T0_COL_LP_5p_N1__CAGTCCTCATGGTCAT-1	-0.0674041	13.2254
003-039_T0_COL_LP_5p_N1__TATTACCCACAGGCCT-1	-0.665191	12.6465
003-039_T0_COL_LP_5p_N1__ATAAGAGCATTTGCCC-1	-2.01465	13.2962
003-039_T0_COL_LP_5p_N1__TTTACTGGTTGTGGCC-1	-0.776501	13.2126
003-039_T0_COL_LP_5p_N1__CTGGTCTGTGACGGTA-1	-1.02452	13.7018
003-039_T0_COL_LP_5p_N1__CTCGAAACACTCAGGC-1	0.295524	12.0238
003-039_T0_COL_LP_5p_N1__AGGGATGCACGAGGTA-1	-0.892761	12.7731
003-039_T0_COL_LP_5p_N1__TCGCGAGTCAGGTAAA-1	-0.466407	13.2642
003-039_T0_COL_LP_5p_N1__TGTCCCAGTACAGTGG-1	-0.804251	12.6004
003-039_T0_COL_LP_5p_N1__GGTGAAGCACCCATGG-1	-1.01889	13.1945
003-039_T0_COL_LP_5p_N1__GTCAAGTGTCAGAAGC-1	-0.577446	12.3598
003-039_T0_COL_LP_5p_N1__CTCTGGTCACTAAGTC-1	-0.510532	12.7169
003-039_T0_COL_LP_5p_N1__TCTATTGTCTTCATGT-1	-1.88126	12.9934
003-039_T0_COL_LP_5p_N1__TTCCCAGGTCCGCTGA-1	-0.733978	12.9443
003-039_T0_COL_LP_5p_N1__TTGAACGTCGGCTTGG-1	-1.1161	13.5387
003-039_T0_COL_LP_5p_N1__ACGAGCCGTAGGCTGA-1	-1.79019	12.3607
003-039_T0_COL_LP_5p_N1__TGTGGTATCGCCATAA-1	-0.871419	13.1608
003-039_T0_COL_LP_5p_N1__CTCATTATCGCCAGCA-1	-0.528467	12.2766
003-039_T0_COL_LP_5p_N1__CCAGCGAAGATGGCGT-1	-0.259166	12.3566
003-039_T0_COL_LP_5p_N1__GGGTCTGTCCAGAAGG-1	-1.51571	13.3116
003-039_T0_COL_LP_5p_N1__CACAGTAGTCAATACC-1	0.376517	12.8604
003-039_T0_COL_LP_5p_N1__TGGCCAGCAGCTGTGC-1	-0.940704	12.8682
003-039_T0_COL_LP_5p_N1__TTCTCCTTCGCGATCG-1	-1.03705	12.52
003-039_T0_COL_LP_5p_N1__CTTACCGGTATCGCAT-1	0.28318	12.1902
003-039_T0_COL_LP_5p_N1__AACTGGTTCCCGGATG-1	-0.839045	12.436
003-039_T0_COL_LP_5p_N1__CAAGTTGGTAAGTAGT-1	-0.461981	13.0495
003-039_T0_COL_LP_5p_N1__GTGCAGCCAAACAACA-1	0.23982	12.5753
003-039_T0_COL_LP_5p_N1__TGACTTTGTGCTAGCC-1	0.104931	12.7142
003-039_T0_COL_LP_5p_N1__TGCCAAATCAGTCAGT-1	-0.986381	12.3988
003-039_T0_COL_LP_5p_N1__TGACTTTCATGCTGGC-1	-0.634265	13.0976
003-039_T0_COL_LP_5p_N1__CACACAATCGCCATAA-1	0.191247	12.5943
003-039_T0_COL_LP_5p_N1__TGCGGGTCAATGAATG-1	-1.17208	12.2722
003-039_T0_COL_LP_5p_N1__CAACCAAAGCTAACAA-1	-1.55625	12.3806
003-039_T0_COL_LP_5p_N1__CTACACCAGCACCGTC-1	-0.211681	12.4978
003-039_T0_COL_LP_5p_N1__CATCAGACACTAAGTC-1	-0.325032	12.3211
003-039_T0_COL_LP_5p_N1__TTCGGTCTCAGCTCTC-1	-0.0488048	12.8439
003-039_T0_COL_LP_5p_N1__CTAGCCTGTCGCCATG-1	-0.0470668	12.8489
003-039_T0_COL_LP_5p_N1__CCTACCAAGCGATATA-1	-1.12606	13.2314
003-039_T0_COL_LP_5p_N1__CGACCTTCAAGCCTAT-1	-0.400521	12.3199
003-039_T0_COL_LP_5p_N1__GTCATTTCAAGCCATT-1	-0.225664	12.4946
003-039_T0_COL_LP_5p_N1__AACTCTTCAATAGAGT-1	-1.17003	12.3809
003-039_T0_COL_LP_5p_N1__CGCGGTAAGTGTCCAT-1	-0.537299	12.8757
003-039_T0_COL_LP_5p_N1__CCGTTCAGTAGTGAAT-1	-0.632207	12.6288
003-039_T0_COL_LP_5p_N1__AAATGCCTCACGCATA-1	-0.976776	13.1098
003-039_T0_COL_LP_5p_N1__CTCACACGTGTGACCC-1	-0.400482	12.86
003-039_T0_COL_LP_5p_N1__ACGCCAGTCTCATTCA-1	-0.415429	12.7961
003-039_T0_COL_LP_5p_N1__ACGGGTCAGTTACCCA-1	-0.303466	12.9677
003-039_T0_COL_LP_5p_N1__GGACGTCGTCTCAACA-1	-0.535803	12.1685
003-039_T0_COL_LP_5p_N1__GCACTCTTCTCATTCA-1	-0.539087	12.9204
003-039_T0_COL_LP_5p_N1__CTCATTATCGGAAACG-1	-0.378832	12.4741
003-039_T0_COL_LP_5p_N1__GACAGAGAGATTACCC-1	-0.683641	13.0692
003-039_T0_COL_LP_5p_N1__TTTGGTTGTTCACGGC-1	-0.848815	13.1697
003-039_T0_COL_LP_5p_N1__TCCCGATTCATGCTCC-1	0.386526	12.4737
003-039_T0_COL_LP_5p_N1__TCCACACTCCCTAATT-1	-0.0654535	12.7331
003-039_T0_COL_LP_5p_N1__TGAAAGAAGCTAACAA-1	-0.859267	12.6094
003-039_T0_COL_LP_5p_N1__TGGCGCACAAATTGCC-1	0.244069	12.4603
003-039_T0_COL_LP_5p_N1__CGAGCACTCAGCCTAA-1	-0.464406	13.1478
003-039_T0_COL_LP_5p_N1__CATCGGGAGAGGTTGC-1	-0.473027	12.5569
003-039_T0_COL_LP_5p_N1__GACGGCTTCCGTACAA-1	-1.55611	12.7516
003-039_T0_COL_LP_5p_N1__GTTTCTAAGCGATCCC-1	-0.745254	13.3411
003-039_T0_COL_LP_5p_N1__GTGGGTCCAATACGCT-1	-1.35177	13.235
003-039_T0_COL_LP_5p_N1__ATAAGAGGTGTGAATA-1	-0.106205	12.8659
003-039_T0_COL_LP_5p_N1__ACACCGGCATCCGGGT-1	0.0153676	12.6911
003-039_T0_COL_LP_5p_N1__CAGCTAACATGGATGG-1	-0.809648	13.4855
003-039_T0_COL_LP_5p_N1__GGTGTTATCTCCTATA-1	-0.462497	12.9364
003-039_T0_COL_LP_5p_N1__TCACAAGCAGATCGGA-1	-1.07103	12.1017
003-039_T0_COL_LP_5p_N1__TCTCATAGTTCCAACA-1	-0.67974	12.9811
003-039_T0_COL_LP_5p_N1__AGGGTGATCGGATGTT-1	-0.379246	12.2046
003-039_T0_COL_LP_5p_N1__GGAGCAACACAGTCGC-1	-0.705345	12.0952
003-039_T0_COL_LP_5p_N1__ACAGCTAAGAGTGAGA-1	-1.45569	12.2666
003-039_T0_COL_LP_5p_N1__ACGGAGAAGTTGTCGT-1	-0.698106	12.4039
003-039_T0_COL_LP_5p_N1__CCAATCCCACTAGTAC-1	-0.38201	12.7265
003-039_T0_COL_LP_5p_N1__GCAGCCAGTTACGCGC-1	-1.42143	13.8784
003-039_T0_COL_LP_5p_N1__TGCTGCTGTAGAAAGG-1	-0.460451	13.0462
003-039_T0_COL_LP_5p_N1__ACTGAGTCAGACAAGC-1	-1.40263	12.0956
003-039_T0_COL_LP_5p_N1__GTGCGGTCACTTAACG-1	0.137769	12.7748
003-039_T0_COL_LP_5p_N1__ACTATCTAGCCCAACC-1	0.00959832	12.06
003-039_T0_COL_LP_5p_N1__TCACGAATCCAAAGTC-1	-1.13828	13.3565
003-039_T0_COL_LP_5p_N1__TGTGTTTGTGCCTTGG-1	-0.855882	12.637
003-039_T0_COL_LP_5p_N1__CCTAGCTAGTGAAGTT-1	-0.76743	13.6534
003-039_T0_COL_LP_5p_N1__CCAATCCAGTGCCAGA-1	0.175977	12.683
003-039_T0_COL_LP_5p_N1__GTCACAATCATGCAAC-1	-1.22492	13.0084
003-039_T0_COL_LP_5p_N1__CATGACAAGCTGAACG-1	0.568483	13.0047
003-039_T0_COL_LP_5p_N1__CAGCTGGCATTCACTT-1	-0.408941	12.7678
003-039_T0_COL_LP_5p_N1__CGCGGTAGTACTCAAC-1	-0.014528	12.496
003-039_T0_COL_LP_5p_N1__TCGTAGATCACAATGC-1	-0.107429	13.0262
003-039_T0_COL_LP_5p_N1__TAAACCGTCCTCGCAT-1	-1.34655	12.2486
003-039_T0_COL_LP_5p_N1__GTAGGCCGTTTGTTGG-1	-0.498013	13.0084
003-039_T0_COL_LP_5p_N1__CCTTCCCTCTGTCTCG-1	-1.20244	12.9401
003-039_T0_COL_LP_5p_N1__GTTCTCGAGAAGGTTT-1	-0.264777	13.2828
003-039_T0_COL_LP_5p_N1__CCTACACGTCAGAAGC-1	-0.408139	12.2376
003-039_T0_COL_LP_5p_N1__TGTGTTTTCACCGTAA-1	-1.05977	12.4816
003-039_T0_COL_LP_5p_N1__ACGAGGACATTCGACA-1	-0.00698015	11.856
003-039_T0_COL_LP_5p_N1__TTTGGTTCAGCCACCA-1	-0.277068	12.369
003-039_T0_COL_LP_5p_N1__ATTTCTGGTGATGTGG-1	-1.67022	12.8034
003-039_T0_COL_LP_5p_N1__CGGGTCAAGCCGCCTA-1	-0.587476	12.5489
003-039_T0_COL_LP_5p_N1__TAGCCGGTCCTTGACC-1	-0.716522	12.736
003-039_T0_COL_LP_5p_N1__GACTGCGGTGGTACAG-1	-0.972888	12.3138
003-039_T0_COL_LP_5p_N1__TGCGCAGTCACGCATA-1	-0.632925	12.5654
003-039_T0_COL_LP_5p_N1__TAAGAGAGTGAAAGAG-1	0.297693	11.8499
003-039_T0_COL_LP_5p_N1__TACTCATAGGCCGAAT-1	-1.27148	13.1656
003-039_T0_COL_LP_5p_N1__CGAACATTCAGCTCGG-1	-0.0866601	12.4313
003-039_T0_COL_LP_5p_N1__GCATGTAAGTTACGGG-1	-0.474775	13.1076
003-039_T0_COL_LP_5p_N1__AGCGTATCATGCTGGC-1	-1.0016	13.0587
003-039_T0_COL_LP_5p_N1__CTGTGCTCACCATGTA-1	-0.160548	13.1249
003-039_T0_COL_LP_5p_N1__TGACAACGTTACGCGC-1	-0.89346	13.0406
003-039_T0_COL_LP_5p_N1__ATCTGCCGTGGTACAG-1	-0.796	12.6379
003-039_T0_COL_LP_5p_N1__TGTGTTTGTCATATCG-1	-0.518816	13.1701
003-039_T0_COL_LP_5p_N1__ACGCAGCCAAACCTAC-1	-0.870296	13.0493
003-039_T0_COL_LP_5p_N1__GAACCTAGTTCACGGC-1	-0.749133	13.8385
003-039_T0_COL_LP_5p_N1__CTCTAATCAATGGATA-1	-0.233664	12.4695
003-039_T0_COL_LP_5p_N1__TAAACCGAGGGCTTGA-1	-0.862259	12.8541
003-039_T0_COL_LP_5p_N1__TCAGCAAGTTTACTCT-1	-0.779023	12.3169
003-039_T0_COL_LP_5p_N1__GGACGTCGTCAAAGCG-1	-0.975272	12.7854
003-039_T0_COL_LP_5p_N1__CCTTACGCACCAGTTA-1	-0.35906	12.4205
003-039_T0_COL_LP_5p_N1__GTCCTCAGTAACGCGA-1	-1.37732	13.4745
003-039_T0_COL_LP_5p_N1__TGCCCTACAGATCGGA-1	-0.465118	12.6269
003-039_T0_COL_LP_5p_N1__CTTAGGAGTGCAGGTA-1	-0.790033	12.8812
003-039_T0_COL_LP_5p_N1__GATTCAGTCCTGTACC-1	-0.289514	12.8505
003-039_T0_COL_LP_5p_N1__AAACGGGTCTTAGCCC-1	-0.687409	13.0739
003-039_T0_COL_LP_5p_N1__GTGCATATCCGTAGGC-1	-0.352211	12.9061
003-039_T0_COL_LP_5p_N1__ATCTGCCGTACCGAGA-1	-0.704659	12.833
003-039_T0_COL_LP_5p_N1__CACCACTAGGCGACAT-1	0.215805	12.6355
003-039_T0_COL_LP_5p_N1__TTGCCGTCATGAGCGA-1	-0.194965	12.6102
003-039_T0_COL_LP_5p_N1__GCTGCAGGTCCGAATT-1	-0.986297	12.2567
003-039_T0_COL_LP_5p_N1__GGGCATCGTGGCAAAC-1	-1.14702	13.1304
003-039_T0_COL_LP_5p_N1__ACGGGCTGTCGCGGTT-1	-0.14986	12.9768
003-039_T0_COL_LP_5p_N1__GCTTGAAAGCCTTGAT-1	-0.726898	13.1014
003-039_T0_COL_LP_5p_N1__CTCTAATGTCCTCCAT-1	0.0880541	12.6225
003-039_T0_COL_LP_5p_N1__CAGCGACCACGTCTCT-1	0.241205	12.9281
003-039_T0_COL_LP_5p_N1__GACAGAGCAACTGGCC-1	-0.275762	12.8515
003-039_T0_COL_LP_5p_N1__ATCCGAATCGGCGCAT-1	-1.47219	11.9089
003-039_T0_COL_LP_5p_N1__CACACCTTCAATCTCT-1	-1.18634	13.0874
003-039_T0_COL_LP_5p_N1__AAACGGGGTAGCACGA-1	-0.909574	12.6563
003-039_T0_COL_LP_5p_N1__CCTACCACAACTGCGC-1	-0.583589	12.9472
003-039_T0_COL_LP_5p_N1__CACATTTCACCGTTGG-1	-0.0319506	13.1082
003-039_T0_COL_LP_5p_N1__CTGAAACGTGACCAAG-1	-0.242465	12.4938
003-039_T0_COL_LP_5p_N1__CGCTTCATCACCAGGC-1	0.202915	12.7712
003-039_T0_COL_LP_5p_N1__CAACCTCGTTTACTCT-1	-0.336368	13.1814
003-039_T0_COL_LP_5p_N1__ACATCAGAGGCAAAGA-1	-0.585742	12.2539
003-039_T0_COL_LP_5p_N1__CAGAATCCAGGGATTG-1	-1.02847	12.5615
003-039_T0_COL_LP_5p_N1__AGCGGTCGTCTACCTC-1	-0.0955799	12.7089
003-039_T0_COL_LP_5p_N1__GTCTCGTAGGTGACCA-1	-0.341203	12.424
003-039_T0_COL_LP_5p_N1__ACACCGGTCCCAGGTG-1	-0.800309	13.0064
003-039_T0_COL_LP_5p_N1__CCTTCGAGTGTGAAAT-1	-0.744538	13.8707
003-039_T0_COL_LP_5p_N1__AGTGTCAAGCGCTCCA-1	-0.580127	13.9459
003-039_T0_COL_LP_5p_N1__GAACATCAGAGGGATA-1	-1.11256	13.5182
003-039_T0_COL_LP_5p_N1__ACGAGCCGTTCAGCGC-1	-0.311792	12.887
003-039_T0_COL_LP_5p_N1__ATCACGACAGGTCTCG-1	-0.160401	13.2927
003-039_T0_COL_LP_5p_N1__ACTTTCATCCAACCAA-1	0.490845	13.0369
003-039_T0_COL_LP_5p_N1__GTCGTAATCTGGTTCC-1	0.113143	12.4256
003-039_T0_COL_LP_5p_N1__CTACATTTCGTCACGG-1	0.0298753	12.3789
003-039_T0_COL_LP_5p_N1__CAAGTTGCAATCCAAC-1	-0.397385	11.8364
003-039_T0_COL_LP_5p_N1__GGAAAGCGTGAGGCTA-1	-0.293817	13.5866
003-039_T0_COL_LP_5p_N1__CTGGTCTAGATCTGAA-1	-1.24904	13.1786
003-039_T0_COL_LP_5p_N1__CGTTAGAAGAATAGGG-1	-1.27333	12.1576
003-039_T0_COL_LP_5p_N1__CTTCTCTTCGGAGGTA-1	-0.695755	13.0884
003-039_T0_COL_LP_5p_N1__CGGTTAAAGAATTGTG-1	-0.867146	12.9508
003-039_T0_COL_LP_5p_N1__AACTCCCTCAGCAACT-1	-0.0837372	12.6298
003-039_T0_COL_LP_5p_N1__CTTCTCTTCTGTTGAG-1	-1.25326	13.0877
003-039_T0_COL_LP_5p_N1__TTTGTCAGTCCTCCAT-1	-0.263847	12.8053
003-039_T0_COL_LP_5p_N1__ATCATGGGTCGCTTCT-1	0.00670088	13.1348
003-039_T0_COL_LP_5p_N1__AGTGAGGCACGTCTCT-1	0.211082	12.7693
003-039_T0_COL_LP_5p_N1__CATATGGAGGGCTTCC-1	-0.472657	12.3756
003-039_T0_COL_LP_5p_N1__GACTACATCTACTATC-1	-0.214829	12.7276
003-039_T0_COL_LP_5p_N1__GGAGCAATCGTTGACA-1	-1.79806	13.1876
003-039_T0_COL_LP_5p_N1__ACGAGCCCATCACCCT-1	-0.576775	12.7439
003-039_T0_COL_LP_5p_N1__CTGAAGTTCATGGTCA-1	-1.1973	12.5786
003-039_T0_COL_LP_5p_N1__ACGCAGCGTGTTTGTG-1	-1.11616	12.3339
003-039_T0_COL_LP_5p_N1__CACTCCAAGTCTCGGC-1	0.0404194	12.3322
003-039_T0_COL_LP_5p_N1__CTGTGCTGTTCCACTC-1	-1.31774	12.3051
003-039_T0_COL_LP_5p_N1__GATGAGGTCCACTCCA-1	-0.112582	12.9486
003-039_T0_COL_LP_5p_N1__AGGTCATTCGCCAAAT-1	0.103265	12.9793
003-039_T0_COL_LP_5p_N1__CTCACACTCGAACGGA-1	-0.366607	12.4683
003-039_T0_COL_LP_5p_N1__GGGAATGTCGCAAACT-1	-0.438493	12.7405
003-039_T0_COL_LP_5p_N1__GTATCTTTCGCTTAGA-1	-0.173679	12.6661
003-039_T0_COL_LP_5p_N1__ACCCACTAGTGATCGG-1	-0.762837	12.9261
003-039_T0_COL_LP_5p_N1__TGAGCATAGATCACGG-1	-0.850025	12.5578
003-039_T0_COL_LP_5p_N1__TACGGTACAATGAAAC-1	0.180181	12.6241
003-039_T0_COL_LP_5p_N1__CAGCTGGAGTACGATA-1	-1.52567	13.8773
003-039_T0_COL_LP_5p_N1__TGAAAGAGTCACCTAA-1	0.158043	12.5337
003-039_T0_COL_LP_5p_N1__CGATGTATCCGTCATC-1	-0.169771	12.4003
003-039_T0_COL_LP_5p_N1__GACAGAGTCGGAAATA-1	-1.88597	11.7818
003-039_T0_COL_LP_5p_N1__GTAGTCACACGTAAGG-1	-1.39027	12.3439
003-039_T0_COL_LP_5p_N1__TACGGTAGTCATCGGC-1	-0.785581	12.6811
003-039_T0_COL_LP_5p_N1__GTGCTTCCACGCATCG-1	-0.445178	13.0884
003-039_T0_COL_LP_5p_N1__AATCCAGCATACGCTA-1	-0.944397	13.1141
003-039_T0_COL_LP_5p_N1__GATGAAACAGCGTTCG-1	-0.298311	12.8727
003-039_T0_COL_LP_5p_N1__CGTGTCTTCTCTAAGG-1	-0.448791	12.6488
003-039_T0_COL_LP_5p_N1__CTACACCCAAGCTGTT-1	-0.474846	12.5667
003-039_T0_COL_LP_5p_N1__GATGAAACATGTAAGA-1	0.239502	13.2875
003-039_T0_COL_LP_5p_N1__CCTTCCCTCAATCACG-1	-0.532929	13.4517
003-039_T0_COL_LP_5p_N1__ACGATGTCAGGTCTCG-1	-0.651916	12.1966
003-039_T0_COL_LP_5p_N1__CACCAGGGTCGCCATG-1	0.11284	12.2884
003-039_T0_COL_LP_5p_N1__CTACCCACAGCCAGAA-1	-0.609208	12.7584
003-039_T0_COL_LP_5p_N1__CCTTACGAGGACAGCT-1	-0.859024	13.126
003-039_T0_COL_LP_5p_N1__GGAACTTAGTGCCATT-1	-0.368221	13.2299
003-039_T0_COL_LP_5p_N1__GACCAATTCGTTACGA-1	-0.712514	12.8525
003-039_T0_COL_LP_5p_N1__ACTTACTGTAGCGTGA-1	-0.674361	12.4104
003-039_T0_COL_LP_5p_N1__TGCTACCCATTCCTGC-1	-0.432372	13.5016
003-039_T0_COL_LP_5p_N1__TTCGGTCAGCCACCTG-1	-1.9022	12.0748
003-039_T0_COL_LP_5p_N1__GCAGCCAAGTGCGTGA-1	-0.352811	12.8658
003-039_T0_COL_LP_5p_N1__AGAATAGAGTGTACTC-1	0.163214	11.9518
003-039_T0_COL_LP_5p_N1__TGGCCAGTCGCCGTGA-1	-1.0148	12.7704
003-039_T0_COL_LP_5p_N1__GTACGTATCTTTAGGG-1	-1.34983	13.4882
003-039_T0_COL_LP_5p_N1__CTACATTCATCTACGA-1	0.138077	11.961
003-039_T0_COL_LP_5p_N1__CAACCAAAGTGAAGAG-1	0.0818642	11.6817
003-039_T0_COL_LP_5p_N1__CGTAGCGGTAGATTAG-1	-1.09914	13.02
003-039_T0_COL_LP_5p_N1__CCAATCCAGAGTAATC-1	-1.46046	12.172
003-039_T0_COL_LP_5p_N1__GCATGATAGGCCATAG-1	0.11326	12.9522
003-039_T0_COL_LP_5p_N1__CTGCGGATCGGCTACG-1	-1.2885	13.001
003-039_T0_COL_LP_5p_N1__TTTACTGGTATAGGGC-1	-0.602597	12.4548
003-039_T0_COL_LP_5p_N1__CACTCCAAGTCTCCTC-1	-0.333619	12.6139
003-039_T0_COL_LP_5p_N1__CGAACATGTACAAGTA-1	-0.0475921	13.094
003-039_T0_COL_LP_5p_N1__CCTTTCTAGCGATGAC-1	-1.2873	12.3734
003-039_T0_COL_LP_5p_N1__TACTTGTCATATGAGA-1	0.203927	12.675
003-039_T0_COL_LP_5p_N1__AGGGTGATCATTGCCC-1	-0.379331	13.3282
003-039_T0_COL_LP_5p_N1__TCACGAAAGCCGTCGT-1	-0.643326	13.1816
003-039_T0_COL_LP_5p_N1__AAATGCCAGACCACGA-1	-0.768212	13.098
003-039_T0_COL_LP_5p_N1__CAAGAAATCTAACTTC-1	-1.09886	12.8094
003-039_T0_COL_LP_5p_N1__CATCGGGAGGAGTTGC-1	-1.32145	13.9968
003-039_T0_COL_LP_5p_N1__GTACTCCGTGAAAGAG-1	-0.758056	12.6135
003-039_T0_COL_LP_5p_N1__ATTATCCCACGCCAGT-1	-0.661406	13.1983
003-039_T0_COL_LP_5p_N1__TGGCCAGTCTCTAAGG-1	-0.789129	12.7567
003-039_T0_COL_LP_5p_N1__TGGGAAGTCCGCATCT-1	-1.718	12.7747
003-039_T0_COL_LP_5p_N1__GCGAGAACAATGGAGC-1	-0.419002	12.3274
003-039_T0_COL_LP_5p_N1__CAAGAAATCTTCGAGA-1	-0.0519152	12.8457
003-039_T0_COL_LP_5p_N1__CGTGTCTAGAAGATTC-1	-1.40101	12.7506
003-039_T0_COL_LP_5p_N1__TCGTAGAGTGTTTGTG-1	-0.696215	12.4092
003-039_T0_COL_LP_5p_N1__CTGAAACGTGGAAAGA-1	-0.409053	12.8212
003-039_T0_COL_LP_5p_N1__CGATTGAAGCCTTGAT-1	-2.15011	12.5584
003-039_T0_COL_LP_5p_N1__CGGAGCTAGCGAAGGG-1	-1.16629	12.4915
003-039_T0_COL_LP_5p_N1__TCGGTAAAGACCGGAT-1	-0.223761	12.9836
003-039_T0_COL_LP_5p_N1__TGGTTAGCATGCCTTC-1	-0.456767	12.7154
003-039_T0_COL_LP_5p_N1__CGGCTAGAGTCAAGCG-1	-1.32518	12.9746
003-039_T0_COL_LP_5p_N1__ACTTGTTAGGTGACCA-1	-1.23043	12.8274
003-039_T0_COL_LP_5p_N1__ATGAGGGAGCTAGTCT-1	-0.476956	13.876
003-039_T0_COL_LP_5p_N1__TCCACACTCCTTGACC-1	-0.349049	11.8777
003-039_T0_COL_LP_5p_N1__AGAGTGGAGACTAGAT-1	-0.465878	12.8653
003-039_T0_COL_LP_5p_N1__ATGCGATCATGAAGTA-1	-0.390204	11.6374
003-039_T0_COL_LP_5p_N1__ACACTGAAGGTAGCCA-1	0.140151	12.7981
003-039_T0_COL_LP_5p_N1__TTTCCTCAGTATCTCG-1	0.53632	12.7774
003-039_T0_COL_LP_5p_N1__ACTTGTTCAGCTTCGG-1	-0.657045	13.5446
003-039_T0_COL_LP_5p_N1__CCCAATCCATGTTCCC-1	-0.0910897	12.6577
003-039_T0_COL_LP_5p_N1__GTTCGGGGTCAGAGGT-1	-0.480169	12.7065
003-039_T0_COL_LP_5p_N1__ATCACGAAGTGGTCCC-1	-0.788059	13.8122
003-039_T0_COL_LP_5p_N1__CGACCTTGTGGTAACG-1	-1.02569	12.2535
003-039_T0_COL_LP_5p_N1__CTCGTACTCTGCTTGC-1	-0.203735	13.2209
003-039_T0_COL_LP_5p_N1__GATCGCGGTGACAAAT-1	-0.604356	13.239
003-039_T0_COL_LP_5p_N1__GGCTCGATCTCCAACC-1	-1.37384	13.5056
003-039_T0_COL_LP_5p_N1__CTCGTCATCTTCGAGA-1	0.291979	12.3896
003-039_T0_COL_LP_5p_N1__TAGGCATGTGTCTGAT-1	-0.416538	12.7222
003-039_T0_COL_LP_5p_N1__TTGGCAACACGTAAGG-1	-1.01812	13.0298
003-039_T0_COL_LP_5p_N1__TGCCCATCAGCCTGTG-1	-0.527177	13.6929
003-039_T0_COL_LP_5p_N1__ATTGGACGTGTTGGGA-1	-0.0623181	13.6318
003-039_T0_COL_LP_5p_N1__TGTCCCACAATGACCT-1	-0.301272	12.197
003-039_T0_COL_LP_5p_N1__CCAATCCGTACGAAAT-1	-0.155399	12.7543
003-039_T0_COL_LP_5p_N1__TGAGGGAGTTACGACT-1	0.36054	12.8264
003-039_T0_COL_LP_5p_N1__GAAATGAAGTATCTCG-1	-0.0207907	13.5107
003-039_T0_COL_LP_5p_N1__AACACGTTCCACTGGG-1	-0.177071	12.6318
003-039_T0_COL_LP_5p_N1__ATGGGAGGTCAAACTC-1	-0.499993	13.3932
003-039_T0_COL_LP_5p_N1__TCCACACTCTTCTGGC-1	-1.96589	12.5057
003-039_T0_COL_LP_5p_N1__ACGCAGCAGTTGCAGG-1	-0.799097	12.9036
003-039_T0_COL_LP_5p_N1__CCACCTACATTCCTGC-1	-0.530045	13.3229
003-039_T0_COL_LP_5p_N1__GCATGTAAGGACACCA-1	-0.406142	13.4694
003-039_T0_COL_LP_5p_N1__GTGCAGCAGACCACGA-1	-1.67775	13.0464
003-039_T0_COL_LP_5p_N1__ACGATACAGTGCGATG-1	-0.693154	12.7438
003-039_T0_COL_LP_5p_N1__TGACTAGTCTGCGGCA-1	-0.301886	12.9224
003-039_T0_COL_LP_5p_N1__CACACTCGTACAGACG-1	-0.203981	13.0252
003-039_T0_COL_LP_5p_N1__AGGCCGTCAGGATTGG-1	-0.753855	12.5233
003-039_T0_COL_LP_5p_N1__CTAGCCTCACTGTCGG-1	-0.192191	13.057
003-039_T0_COL_LP_5p_N1__ATAACGCTCCCTGACT-1	-0.506133	13.1741
003-039_T0_COL_LP_5p_N1__TGTGTTTTCAACCAAC-1	-0.0300256	13.0042
003-039_T0_COL_LP_5p_N1__TGCGTGGTCGAATGGG-1	-0.272805	13.1591
003-039_T0_COL_LP_5p_N1__TGGACGCAGTAGGTGC-1	-0.0230146	13.0188
003-039_T0_COL_LP_5p_N1__TCCCGATAGTGGAGAA-1	-0.491632	12.5881
003-039_T0_COL_LP_5p_N1__CCACGGATCTCAAACG-1	-0.188316	12.5989
003-039_T0_COL_LP_5p_N1__TCGGGACCAGTCAGCC-1	-1.37962	12.3222
003-039_T0_COL_LP_5p_N1__TTTGTCATCCTGTAGA-1	-0.715052	13.1894
003-039_T0_COL_LP_5p_N1__GGCTCGACACGCCAGT-1	-0.552747	12.3647
003-039_T0_COL_LP_5p_N1__CCAGCGAAGGATGCGT-1	-1.74272	13.2636
003-039_T0_COL_LP_5p_N1__GAACCTAAGAGCTGGT-1	-0.0317512	13.2122
003-039_T0_COL_LP_5p_N1__TCTTCGGCAAGCCTAT-1	-1.16353	12.4334
003-039_T0_COL_LP_5p_N1__CTGAAGTTCAACGGGA-1	-0.69119	12.4404
003-039_T0_COL_LP_5p_N1__GTGCAGCGTTCGGGCT-1	-1.70232	12.4588
003-039_T0_COL_LP_5p_N1__AGGGATGTCTTGTATC-1	-0.697254	11.4335
003-039_T0_COL_LP_5p_N1__AACTCCCAGTAAGTAC-1	-0.328159	13.5485
003-039_T0_COL_LP_5p_N1__GCTGGGTCAACACGCC-1	-1.21312	13.0864
003-039_T0_COL_LP_5p_N1__CCCAGTTCAAAGTCAA-1	-0.127587	13.247
003-039_T0_COL_LP_5p_N1__AGTGGGACACAGATTC-1	-0.441201	13.3335
003-039_T0_COL_LP_5p_N1__ACGATACGTGACAAAT-1	-0.869087	12.0065
003-039_T0_COL_LP_5p_N1__TTAGGCATCGATAGAA-1	-0.96097	12.8089
003-039_T0_COL_LP_5p_N1__CATGGCGCAATGGATA-1	-0.791398	13.45
003-039_T0_COL_LP_5p_N1__CTCGAAAAGTTTCCTT-1	0.384789	12.0491
003-039_T0_COL_LP_5p_N1__TGGTTCCGTATAGTAG-1	-0.488631	11.6319
003-039_T0_COL_LP_5p_N1__CCAGCGAAGCGATTCT-1	-0.514407	12.5569
003-039_T0_COL_LP_5p_N1__AATCGGTGTCGAGTTT-1	-0.199353	13.2468
003-039_T0_COL_LP_5p_N1__CTACGTCGTCGGGTCT-1	-0.707101	13.6728
003-039_T0_COL_LP_5p_N1__TCACGAAAGAATTCCC-1	-0.034696	12.776
003-039_T0_COL_LP_5p_N1__TTAGTTCTCGGTTCGG-1	-0.486045	13.2016
003-039_T0_COL_LP_5p_N1__GTCCTCACAGCCTGTG-1	-0.581013	12.7936
003-039_T0_COL_LP_5p_N1__TGGGCGTTCCAGTATG-1	-0.393685	12.7288
003-039_T0_COL_LP_5p_N1__GGCGTGTTCCGTACAA-1	-1.28223	13.0516
003-039_T0_COL_LP_5p_N1__AACGTTGGTTGCGCAC-1	-0.319298	13.3424
003-039_T0_COL_LP_5p_N1__TAGTGGTGTAACGCGA-1	-1.55605	12.4168
003-039_T0_COL_LP_5p_N1__ATGCGATTCATCACCC-1	-1.10173	12.0323
003-039_T0_COL_LP_5p_N1__TAGGCATGTGGTCCGT-1	-1.08601	12.183
003-039_T0_COL_LP_5p_N1__TCAATCTGTTATCCGA-1	-0.301332	12.6419
003-039_T0_COL_LP_5p_N1__TCACAAGTCAAGGTAA-1	-0.845645	12.33
003-039_T0_COL_LP_5p_N1__TCGTAGAGTTCGGCAC-1	-0.698226	13.5193
003-039_T0_COL_LP_5p_N1__ATAACGCAGGATGTAT-1	-0.753391	12.0139
003-039_T0_COL_LP_5p_N1__TGACGGCAGCGCCTCA-1	-0.506686	12.2623
003-039_T0_COL_LP_5p_N1__GTTAAGCCAGCTCCGA-1	-1.52991	12.3476
003-039_T0_COL_LP_5p_N1__CACAGGCAGCATGGCA-1	0.181735	12.6801
003-039_T0_COL_LP_5p_N1__GAACGGATCATAACCG-1	0.194675	12.7946
003-039_T0_COL_LP_5p_N1__AAGACCTGTCCTCCAT-1	0.568076	13.0245
003-039_T0_COL_LP_5p_N1__TCGTAGATCCAGGGCT-1	-0.459294	12.2478
003-039_T0_COL_LP_5p_N1__ATGAGGGCAATTCCTT-1	0.0890324	12.5872
003-039_T0_COL_LP_5p_N1__TCTCATACAATCACAC-1	-0.56079	12.3778
003-039_T0_COL_LP_5p_N1__ACTGTCCAGCGCTTAT-1	-0.596501	12.2026
003-039_T0_COL_LP_5p_N1__CGCCAAGGTCTCGTTC-1	-0.851899	12.9843
003-039_T0_COL_LP_5p_N1__CTAAGACTCACGCGGT-1	-0.691451	13.1693
003-039_T0_COL_LP_5p_N1__TAGACCAAGTCACGCC-1	-1.64517	13.6628
003-039_T0_COL_LP_5p_N1__GTCATTTGTCGCCATG-1	0.0201045	12.8802
003-039_T0_COL_LP_5p_N1__TCTGGAACATTCTCAT-1	-0.762866	13.0367
003-039_T0_COL_LP_5p_N1__GTACGTATCTTGTTTG-1	-1.00531	12.7575
003-039_T0_COL_LP_5p_N1__CCCAATCAGGATCGCA-1	-0.589394	12.7152
003-039_T0_COL_LP_5p_N1__CGGCTAGGTGATAAAC-1	-0.654971	12.7263
003-039_T0_COL_LP_5p_N1__GAGCAGACAAATTGCC-1	-0.527757	12.6745
003-039_T0_COL_LP_5p_N1__CCACCTAAGCTCCTCT-1	-0.847928	12.8347
003-039_T0_COL_LP_5p_N1__CTCACACAGAAACCAT-1	0.155841	12.675
003-039_T0_COL_LP_5p_N1__CAACCAAAGACAGACC-1	-0.271444	13.0025
003-039_T0_COL_LP_5p_N1__GTTAAGCCACCCATGG-1	-0.808214	12.4397
003-039_T0_COL_LP_5p_N1__GGACATTCAGGCAGTA-1	-0.691129	12.6956
003-039_T0_COL_LP_5p_N1__GGATGTTGTCGTCTTC-1	-1.12136	12.5142
003-039_T0_COL_LP_5p_N1__TGCTGCTAGAATTGTG-1	0.204483	12.64
003-039_T0_COL_LP_5p_N1__TCTTCGGCACTTGGAT-1	-0.853618	12.7856
003-039_T0_COL_LP_5p_N1__CCTATTAGTTCGTTGA-1	0.06402	12.4613
003-039_T0_COL_LP_5p_N1__GGGTCTGGTTAAGGGC-1	0.0211178	12.7153
003-039_T0_COL_LP_5p_N1__CATTCGCAGTTGTAGA-1	-1.65714	13.0968
003-039_T0_COL_LP_5p_N1__ACTGAGTTCTGAAAGA-1	-0.812324	13.8052
003-039_T0_COL_LP_5p_N1__GACGGCTCAGGTCTCG-1	0.0641209	13.1753
003-039_T0_COL_LP_5p_N1__ATAACGCTCCAGGGCT-1	-0.195236	13.2432
003-039_T0_COL_LP_5p_N1__ACTGAGTAGCGATGAC-1	-0.602747	12.6416
003-039_T0_COL_LP_5p_N1__CAGATCAGTCCTCCAT-1	-1.45146	12.9152
003-039_T0_COL_LP_5p_N1__GCTGCGATCCGCATCT-1	-0.22099	12.6663
003-039_T0_COL_LP_5p_N1__TGTCCCACAGCTGCTG-1	-0.272731	13.2145
003-039_T0_COL_LP_5p_N1__GGGTTGCTCATCACCC-1	-1.37463	12.1482
003-039_T0_COL_LP_5p_N1__AATCCAGGTGCAGGTA-1	-0.117971	12.4107
003-039_T0_COL_LP_5p_N1__GTAGTCAAGATCGGGT-1	-1.16288	12.4049
003-039_T0_COL_LP_5p_N1__TTGCGTCTCGGAAATA-1	-1.00523	13.0332
003-039_T0_COL_LP_5p_N1__TTCGAAGGTAGCGATG-1	-1.36189	13.1159
003-039_T0_COL_LP_5p_N1__GTGCAGCTCGCTTGTC-1	-1.57711	13.2258
003-039_T0_COL_LP_5p_N1__TCAGCTCCATCTCGCT-1	-1.46622	13.3319
003-039_T0_COL_LP_5p_N1__ACTGCTCCACACATGT-1	-0.369129	12.5902
003-039_T0_COL_LP_5p_N1__CCACTACGTCGAATCT-1	-0.743624	12.7541
003-039_T0_COL_LP_5p_N1__GTCGGGTGTGTGGCTC-1	-1.12228	12.4159
003-039_T0_COL_LP_5p_N1__TGCTACCAGGAGCGAG-1	-0.729618	12.9809
003-039_T0_COL_LP_5p_N1__GCTTCCATCTTGCCGT-1	-0.835128	13.2773
003-039_T0_COL_LP_5p_N1__AGGCCACTCACCGGGT-1	-0.897343	13.499
003-039_T0_COL_LP_5p_N1__CGGGTCACAGATGGGT-1	-0.551708	12.3286
003-039_T0_COL_LP_5p_N1__TCCCGATTCATTTGGG-1	-0.742278	13.6272
003-039_T0_COL_LP_5p_N1__ATCGAGTAGGATATAC-1	-0.431148	12.6899
003-039_T0_COL_LP_5p_N1__AAACCTGAGAAGGTGA-1	-0.549269	13.1085
003-039_T0_COL_LP_5p_N1__CCGGTAGTCACGCATA-1	0.0873815	12.9473
003-039_T0_COL_LP_5p_N1__ACATGGTTCTGTCTCG-1	-0.995502	12.7909
003-039_T0_COL_LP_5p_N1__AAGGTTCTCCTATGTT-1	-0.23495	12.5468
003-039_T0_COL_LP_5p_N1__CAGGTGCAGTCGCCGT-1	0.184692	13.3146
003-039_T0_COL_LP_5p_N1__TACCTTAGTCCGAATT-1	-0.751134	13.07
003-039_T0_COL_LP_5p_N1__CCGTTCACATATACCG-1	-0.267764	12.405
003-039_T0_COL_LP_5p_N1__AGGCCACCAGCCAGAA-1	-0.55602	13.557
003-039_T0_COL_LP_5p_N1__ACATACGCAATAAGCA-1	0.288528	13.187
003-039_T0_COL_LP_5p_N1__GAGCAGATCACTTCAT-1	-0.798895	12.4143
003-039_T0_COL_LP_5p_N1__GTTCGGGAGCGTGAGT-1	-0.449806	12.7235
003-039_T0_COL_LP_5p_N1__CTCGTCATCCTGCTTG-1	-0.971745	13.802
003-039_T0_COL_LP_5p_N1__ACGTCAACAGGGAGAG-1	-0.190563	12.9463
003-039_T0_COL_LP_5p_N1__TGTTCCGTCTGACCTC-1	-0.776515	12.6527
003-039_T0_COL_LP_5p_N1__GCGCAGTAGGCATTGG-1	-2.44186	13.51
003-039_T0_COL_LP_5p_N1__GGAATAAAGCTATGCT-1	-0.80184	13.6732
003-039_T0_COL_LP_5p_N1__GTCGTAAGTCGGCACT-1	0.174881	11.6644
003-039_T0_COL_LP_5p_N1__GTTCTCGTCGCATGGC-1	0.323806	11.7342
003-039_T0_COL_LP_5p_N1__TGACTAGCATTAGGCT-1	-0.485613	13.4214
003-039_T0_COL_LP_5p_N1__ATTATCCCAACGATGG-1	-0.726362	13.0249
003-039_T0_COL_LP_5p_N1__CATCGAAAGGGATGGG-1	-0.0790367	12.7601
003-039_T0_COL_LP_5p_N1__GATCTAGTCCCTTGCA-1	-1.62597	12.8105
003-039_T0_COL_LP_5p_N1__CGGGTCACAACTGCGC-1	-0.0583172	12.5698
003-039_T0_COL_LP_5p_N1__CTGTTTACACGGCGTT-1	0.297276	12.9887
003-039_T0_COL_LP_5p_N1__GATGCTAGTAGCTCCG-1	-0.463993	12.8494
003-039_T0_COL_LP_5p_N1__ACCCACTTCTCCAACC-1	-1.08389	12.7059
003-039_T0_COL_LP_5p_N1__GCGCAGTGTCTCTCGT-1	0.161866	12.2856
003-039_T0_COL_LP_5p_N1__GTTACAGTCCAGTAGT-1	-0.455901	12.7339
003-039_T0_COL_LP_5p_N1__TAAGCGTCATCGTCGG-1	-0.108584	12.8427
003-039_T0_COL_LP_5p_N1__TGACAACAGTCCAGGA-1	-0.588286	12.7333
003-039_T0_COL_LP_5p_N1__TAAACCGAGCTGTCTA-1	-1.59583	13.4543
003-039_T0_COL_LP_5p_N1__CGTCCATGTACCAGTT-1	-0.642859	13.5816
003-039_T0_COL_LP_5p_N1__CAGCATACAGCATACT-1	-0.151022	12.775
003-039_T0_COL_LP_5p_N1__TTAGGCACAGCCTTGG-1	-1.05807	13.1802
003-039_T0_COL_LP_5p_N1__CTCATTACAACACCCG-1	0.0735549	12.9517
003-039_T0_COL_LP_5p_N1__TACGGATCACATGTGT-1	-0.778096	13.4125
003-039_T0_COL_LP_5p_N1__CAGTAACTCAGCTGGC-1	-0.10752	13.0647
003-039_T0_COL_LP_5p_N1__TGCCCTATCTTCAACT-1	-0.227275	12.4254
003-039_T0_COL_LP_5p_N1__GCAGCCAAGTCGTTTG-1	-0.176961	12.8386
003-039_T0_COL_LP_5p_N1__GAATAAGCACCCATGG-1	0.300033	12.9469
003-039_T0_COL_LP_5p_N1__CTGCTGTAGTGGGATC-1	0.0839945	12.0043
003-039_T0_COL_LP_5p_N1__GGGAATGCAATAAGCA-1	-1.19021	13.4791
003-039_T0_COL_LP_5p_N1__TGATTTCAGCATGGCA-1	-2.13168	11.6383
003-039_T0_COL_LP_5p_N1__CGGGTCAAGAATGTTG-1	-1.5755	13.2901
003-039_T0_COL_LP_5p_N1__GACGTTACAGGATTGG-1	-0.498079	12.2756
003-039_T0_COL_LP_5p_N1__AACTGGTTCTACGAGT-1	-0.841119	13.0286
003-039_T0_COL_LP_5p_N1__AGTGAGGCATGGTTGT-1	-1.59171	12.23
003-039_T0_COL_LP_5p_N1__AGAATAGAGCTTATCG-1	-0.471298	12.4959
003-039_T0_COL_LP_5p_N1__ATCCACCGTCTCTCTG-1	-0.167903	11.7952
003-039_T0_COL_LP_5p_N1__CCCAATCCATTACCTT-1	-0.147075	12.4681
003-039_T0_COL_LP_5p_N1__CATTCGCGTTATGCGT-1	-0.488405	12.577
003-039_T0_COL_LP_5p_N1__TAAACCGGTTACGTCA-1	-0.224853	12.0186
003-039_T0_COL_LP_5p_N1__GACCTGGCAATGTTGC-1	-0.917117	12.6876
003-039_T0_COL_LP_5p_N1__CAGCATACATGGTAGG-1	0.523669	12.915
003-039_T0_COL_LP_5p_N1__CGATTGACAGCGTCCA-1	-0.599479	12.9751
003-039_T0_COL_LP_5p_N1__TTTGCGCTCATTTGGG-1	-0.997175	14.2481
003-039_T0_COL_LP_5p_N1__TGCCCATGTTCCGTCT-1	0.0852531	13.2708
003-039_T0_COL_LP_5p_N1__GTACTTTAGGCGTACA-1	-1.15759	12.9752
003-039_T0_COL_LP_5p_N1__CACACCTTCTGTTTGT-1	-1.42584	12.8903
003-039_T0_COL_LP_5p_N1__CAGATCATCATACGGT-1	-0.717198	13.1021
003-039_T0_COL_LP_5p_N1__AGAGCTTCATATGCTG-1	-1.17986	13.3814
003-039_T0_COL_LP_5p_N1__GACTGCGTCTCACATT-1	0.424812	12.8573
003-039_T0_COL_LP_5p_N1__CCACCTACACGTGAGA-1	-0.86883	12.7218
003-039_T0_COL_LP_5p_N1__TGACTAGAGAGCTGCA-1	-1.4152	13.195
003-039_T0_COL_LP_5p_N1__CCGTACTTCTGGGCCA-1	-1.41743	12.7871
003-039_T0_COL_LP_5p_N1__CTCATTACACATCTTT-1	-0.886265	13.6529
003-039_T0_COL_LP_5p_N1__TCATTTGAGAATAGGG-1	0.0514348	12.6865
003-039_T0_COL_LP_5p_N1__GGACAAGTCAGGCCCA-1	-0.781959	13.8266
003-039_T0_COL_LP_5p_N1__AACTTTCTCCCTTGTG-1	-0.144183	12.8842
003-039_T0_COL_LP_5p_N1__GAATAAGAGTAGATGT-1	-0.22317	12.4751
003-039_T0_COL_LP_5p_N1__TTCGGTCTCGGCTTGG-1	-0.563276	12.5439
003-039_T0_COL_LP_5p_N1__TGCCCTACACACAGAG-1	-1.90544	13.2572
003-039_T0_COL_LP_5p_N1__GCTGCGACACGAGGTA-1	-0.777733	12.6589
003-039_T0_COL_LP_5p_N1__CATGCCTAGTCGATAA-1	0.117571	11.9615
003-039_T0_COL_LP_5p_N1__TGTGTTTAGGAGTAGA-1	-1.09753	13.2733
003-039_T0_COL_LP_5p_N1__CATCCACCAACGATGG-1	0.120277	12.9652
003-039_T0_COL_LP_5p_N1__GTTCATTGTGAGTATA-1	-0.91564	13.4449
003-039_T0_COL_LP_5p_N1__TTTATGCTCGAGCCCA-1	-0.710722	12.3922
003-039_T0_COL_LP_5p_N1__ACACCGGAGATGCCTT-1	-0.226005	12.2199
003-039_T0_COL_LP_5p_N1__TGACAACAGCTGATAA-1	-0.247243	12.3566
003-039_T0_COL_LP_5p_N1__GGACAGAAGCAATATG-1	-1.22116	13.2565
003-039_T0_COL_LP_5p_N1__GCTGCGACATCCGGGT-1	-1.46881	13.7871
003-039_T0_COL_LP_5p_N1__TCTTCGGAGACTTTCG-1	-0.722281	12.4855
003-039_T0_COL_LP_5p_N1__TGACTAGGTCCGAATT-1	-0.326187	12.7031
003-039_T0_COL_LP_5p_N1__GTTTCTAGTGACAAAT-1	-0.0956859	12.6872
003-039_T0_COL_LP_5p_N1__CGGACACAGCGACGTA-1	-1.08902	12.5791
003-039_T0_COL_LP_5p_N1__CGGACTGTCCTTCAAT-1	-0.760473	13.8355
003-039_T0_COL_LP_5p_N1__CCTACCAAGTCGCCGT-1	-1.30511	12.0538
003-039_T0_COL_LP_5p_N1__CCGGTAGCACGTAAGG-1	-1.4055	13.1624
003-039_T0_COL_LP_5p_N1__TACAGTGTCTGAGTGT-1	-0.565209	13.1992
003-039_T0_COL_LP_5p_N1__TTAGGCAGTAGTGAAT-1	-0.508928	12.8543
003-039_T0_COL_LP_5p_N1__GAATAAGGTGTTAAGA-1	-1.03862	12.9432
003-039_T0_COL_LP_5p_N1__ACGATGTCACTACAGT-1	-0.633283	12.6987
003-039_T0_COL_LP_5p_N1__TGCTGCTTCGTCTGCT-1	-0.24272	12.6669
003-039_T0_COL_LP_5p_N1__TAGACCACAATAACGA-1	-0.240676	12.3132
003-039_T0_COL_LP_5p_N1__TTCGAAGGTTCTCATT-1	-0.561821	13.1627
003-039_T0_COL_LP_5p_N1__TAGCCGGGTCTTGTCC-1	-1.47297	12.8671
003-039_T0_COL_LP_5p_N1__CCTTCGAGTAGCGCAA-1	-0.16139	12.8598
003-039_T0_COL_LP_5p_N1__CGCTATCGTCTCCACT-1	0.128837	12.8494
003-039_T0_COL_LP_5p_N1__GGACGTCTCGTCTGCT-1	-0.288053	12.5025
003-039_T0_COL_LP_5p_N1__GACTGCGGTTGCTCCT-1	-0.620804	12.1508
003-039_T0_COL_LP_5p_N1__ACTTTCAAGATAGGAG-1	-0.449322	12.858
003-039_T0_COL_LP_5p_N1__ACGCCGAAGAGACTTA-1	0.052651	12.9428
003-039_T0_COL_LP_5p_N1__GTAGTCAGTTTGTTTC-1	-0.347404	12.8422
003-039_T0_COL_LP_5p_N1__AGAGCGACAATGAATG-1	0.124872	12.7211
003-039_T0_COL_LP_5p_N1__TGCGCAGAGTTAAGTG-1	-0.317288	12.283
003-039_T0_COL_LP_5p_N1__CTGGTCTAGAACAACT-1	-1.0235	12.4871
003-039_T0_COL_LP_5p_N1__GCGACCACATGGGACA-1	-0.446736	12.7665
003-039_T0_COL_LP_5p_N1__CACCTTGCATCTATGG-1	-0.44175	12.7872
003-039_T0_COL_LP_5p_N1__GTTACAGTCCCTAACC-1	-0.51381	12.4052
003-039_T0_COL_LP_5p_N1__GGATGTTGTCGAATCT-1	-2.13631	12.1371
003-039_T0_COL_LP_5p_N1__CAGCGACGTATGCTTG-1	-0.83817	13.5917
003-039_T0_COL_LP_5p_N1__TTTGCGCAGCCGTCGT-1	-0.979864	12.5936
003-039_T0_COL_LP_5p_N1__CTAATGGCAGGGTATG-1	-1.47063	13.2562
003-039_T0_COL_LP_5p_N1__GACAGAGCAACACCTA-1	-0.319593	13.4125
003-039_T0_COL_LP_5p_N1__GATCTAGTCCTTCAAT-1	-0.275578	13.3039
003-039_T0_COL_LP_5p_N1__CGTCAGGGTAGCGTCC-1	0.842887	11.6905
003-039_T0_COL_LP_5p_N1__ACTTTCACATGTTGAC-1	-0.58474	12.5582
003-039_T0_COL_LP_5p_N1__ACGGCCATCGAGCCCA-1	-0.00583195	12.9435
003-039_T0_COL_LP_5p_N1__GTGTTAGTCCTACAGA-1	-0.312869	13.2989
003-039_T0_COL_LP_5p_N1__GTTCTCGCAGCTGTTA-1	-0.455141	12.9413
003-039_T0_COL_LP_5p_N1__GACGTTAAGGCCATAG-1	0.0326234	12.9969
003-039_T0_COL_LP_5p_N1__CGTTAGATCGTCGTTC-1	-0.645617	13.3703
003-039_T0_COL_LP_5p_N1__CGAGCCAAGTGTCCAT-1	-1.01622	12.0793
003-039_T0_COL_LP_5p_N1__CCACCTACAGCTATTG-1	-1.92653	12.4158
003-039_T0_COL_LP_5p_N1__CGCTTCACATATGAGA-1	0.272281	12.0736
003-039_T0_COL_LP_5p_N1__TTCGGTCTCTCTAGGA-1	-0.788924	13.1903
003-039_T0_COL_LP_5p_N1__AGAGCGAGTCGACTAT-1	-0.840957	13.0213
003-039_T0_COL_LP_5p_N1__CCAATCCGTCGGCACT-1	-1.09883	12.2219
003-039_T0_COL_LP_5p_N1__AGCCTAACAGGCTGAA-1	-0.159658	13.0371
003-039_T0_COL_LP_5p_N1__CACTCCAGTAGTAGTA-1	-0.560897	13.1861
003-039_T0_COL_LP_5p_N1__TGACTAGGTGCACCAC-1	-1.21575	12.8348
003-039_T0_COL_LP_5p_N1__AGTGAGGGTACGAAAT-1	-1.26745	12.8208
003-039_T0_COL_LP_5p_N1__CTCGGGATCGGAATCT-1	0.0202803	13.319
003-039_T0_COL_LP_5p_N1__CGAACATAGTACGACG-1	-0.868168	12.8147
003-039_T0_COL_LP_5p_N1__GAAGCAGAGAGTCGGT-1	-1.21631	12.4563
003-039_T0_COL_LP_5p_N1__TTGCGTCCACGGCGTT-1	-0.910113	13.4701
003-039_T0_COL_LP_5p_N1__ACTGTCCGTGATGTCT-1	-0.888394	12.2163
003-039_T0_COL_LP_5p_N1__ACCCACTTCCTCAACC-1	0.0546306	12.5834
003-039_T0_COL_LP_5p_N1__GGCTCGATCACATGCA-1	-0.405589	12.9029
003-039_T0_COL_LP_5p_N1__CCATGTCCAAGAGTCG-1	-0.315368	12.5208
003-039_T0_COL_LP_5p_N1__CGGCTAGAGCTGAAAT-1	-0.42113	12.7285
003-039_T0_COL_LP_5p_N1__CGGACGTGTACCGCTG-1	-0.669391	12.7313
003-039_T0_COL_LP_5p_N1__ACTATCTTCTCTGCTG-1	-0.57849	12.2981
003-039_T0_COL_LP_5p_N1__GGCAATTCACGCATCG-1	-0.488982	12.9113
003-039_T0_COL_LP_5p_N1__TCTTTCCGTAAGAGAG-1	-1.02429	12.448
003-039_T0_COL_LP_5p_N1__GTACTCCTCGCCAGCA-1	-0.166602	12.4997
003-039_T0_COL_LP_5p_N1__GGATTACCATGGTTGT-1	-1.04968	12.4941
003-039_T0_COL_LP_5p_N1__TACAGTGTCTGCGTAA-1	-0.327432	12.7778
003-039_T0_COL_LP_5p_N1__AGACGTTAGCTAGTCT-1	-0.427289	11.83
003-039_T0_COL_LP_5p_N1__CTTCTCTTCATGTGGT-1	-0.157227	12.5674
003-039_T0_COL_LP_5p_N1__ACAGCCGCAAATTGCC-1	-0.265059	13.104
003-039_T0_COL_LP_5p_N1__CATGCCTTCAGTGCAT-1	-0.858414	12.0053
003-039_T0_COL_LP_5p_N1__CACACAATCACCTCGT-1	-0.771347	13.395
003-039_T0_COL_LP_5p_N1__ACTTGTTTCGTCACGG-1	-0.782167	13.1795
003-039_T0_COL_LP_5p_N1__GGAAAGCCACCGCTAG-1	-1.49034	13.3875
003-039_T0_COL_LP_5p_N1__ACTGATGAGAGGTAGA-1	-0.876171	12.7108
003-039_T0_COL_LP_5p_N1__CATCAGATCAGGCAAG-1	0.535053	12.8768
003-039_T0_COL_LP_5p_N1__CACATTTCAATGGATA-1	-2.4495	12.3081
003-039_T0_COL_LP_5p_N1__CATTCGCAGAGTGACC-1	-0.331529	11.4095
003-039_T0_COL_LP_5p_N1__CTGAAACTCCTTTCGG-1	-0.579025	13.3253
003-039_T0_COL_LP_5p_N1__CACACAACATATGGTC-1	-1.06003	12.914
003-039_T0_COL_LP_5p_N1__ACAGCCGGTCCAGTGC-1	-0.103402	12.1659
003-039_T0_COL_LP_5p_N1__ATGGGAGAGATTACCC-1	-0.85946	13.0182
003-039_T0_COL_LP_5p_N1__AGGCCACTCACGACTA-1	-0.0431491	12.7549
003-039_T0_COL_LP_5p_N1__TGCACCTTCTGTCTAT-1	-1.35437	12.1945
003-039_T0_COL_LP_5p_N1__TAGACCATCGAATCCA-1	-0.440476	12.3907
003-039_T0_COL_LP_5p_N1__TACCTATAGATATGGT-1	-0.199875	12.9199
003-039_T0_COL_LP_5p_N1__GCGCGATCACGTGAGA-1	0.26377	12.7302
003-039_T0_COL_LP_5p_N1__GTGTTAGGTAGCGATG-1	-1.33937	13.0879
003-039_T0_COL_LP_5p_N1__TCGCGTTAGGCTAGAC-1	0.251943	13.0978
003-039_T0_COL_LP_5p_N1__AGGGATGTCGTCTGAA-1	-0.306045	12.2182
003-039_T0_COL_LP_5p_N1__CTAACTTTCACGCATA-1	0.234419	13.0304
003-039_T0_COL_LP_5p_N1__CTGAAACAGACAAGCC-1	-0.17271	12.9702
003-039_T0_COL_LP_5p_N1__GCTGCTTCACGGATAG-1	-0.744887	12.4747
003-039_T0_COL_LP_5p_N1__CCTCTGACAGTAAGAT-1	-1.49415	11.9766
003-039_T0_COL_LP_5p_N1__CACACTCAGCTTATCG-1	-1.88083	13.063
003-039_T0_COL_LP_5p_N1__TCAACGATCGGGAGTA-1	-1.05293	11.7418
003-039_T0_COL_LP_5p_N1__GGGCACTAGTTTGCGT-1	-0.581231	12.9272
003-039_T0_COL_LP_5p_N1__TCACGAATCACCTTAT-1	-0.513175	12.4681
003-039_T0_COL_LP_5p_N1__AACTCAGTCGCTAGCG-1	-0.455794	13.302
003-039_T0_COL_LP_5p_N1__GCCAAATAGGTAAACT-1	-0.269298	13.0349
003-039_T0_COL_LP_5p_N1__CTCGGGATCGGCGCTA-1	-0.871894	13.1076
003-039_T0_COL_LP_5p_N1__GGAACTTAGAAGCCCA-1	-0.430542	13.2401
003-039_T0_COL_LP_5p_N1__GTCACAATCCCTAATT-1	-0.996262	13.0357
003-039_T0_COL_LP_5p_N1__TACTTACAGTGGTCCC-1	-1.152	12.6597
003-039_T0_COL_LP_5p_N1__GACTAACGTAGAGGAA-1	-0.218532	12.8071
003-039_T0_COL_LP_5p_N1__GTGCAGCTCACCACCT-1	-0.524744	12.7294
003-039_T0_COL_LP_5p_N1__TGCCCTAAGATAGCAT-1	-0.129043	12.8207
003-039_T0_COL_LP_5p_N1__TGCCCTAAGAAAGTGG-1	-0.505132	11.9615
003-039_T0_COL_LP_5p_N1__ACGATGTAGTCAATAG-1	-0.355171	12.8163
003-039_T0_COL_LP_5p_N1__TTCTACATCTACCAGA-1	0.0048554	12.904
003-039_T0_COL_LP_5p_N1__CGAATGTTCGTAGGTT-1	-1.67591	13.0622
003-039_T0_COL_LP_5p_N1__TATCAGGCAATGGACG-1	-2.04205	12.1124
003-039_T0_COL_LP_5p_N1__CATATGGTCGTTTAGG-1	-0.994996	12.3241
003-039_T0_COL_LP_5p_N1__GCGACCATCGCGTTTC-1	-1.29387	13.4917
003-039_T0_COL_LP_5p_N1__CCCTCCTAGGAATGGA-1	-0.0212696	12.6681
003-039_T0_COL_LP_5p_N1__GGTGCGTAGGCCCTCA-1	-1.52523	13.0877
003-039_T0_COL_LP_5p_N1__ACGGCCAGTCTGCAAT-1	-0.316628	12.7771
003-039_T0_COL_LP_5p_N1__GTTCGGGGTGATGTCT-1	-0.514609	13.0571
003-039_T0_COL_LP_5p_N1__GCTCCTAGTACTTCTT-1	-0.361578	13.0634
003-039_T0_COL_LP_5p_N1__GCGAGAAAGTCTCAAC-1	-1.19401	12.3786
003-039_T0_COL_LP_5p_N1__ACCTTTACATTGGTAC-1	-0.700351	12
003-039_T0_COL_LP_5p_N1__AGTTGGTAGAGACTTA-1	-0.325949	11.8892
003-039_T0_COL_LP_5p_N1__GATCTAGTCCATGCTC-1	-0.41969	12.9878
003-039_T0_COL_LP_5p_N1__CGGTTAAGTGAGCGAT-1	-2.49001	13.0377
003-039_T0_COL_LP_5p_N1__GTGTGCGCATGTTCCC-1	-0.473731	13.1783
003-039_T0_COL_LP_5p_N1__GCAGTTAAGTTACCCA-1	0.187873	12.6836
003-039_T0_COL_LP_5p_N1__CCACGGATCACAATGC-1	-0.510364	12.7189
003-039_T0_COL_LP_5p_N1__GGCCGATAGTATGACA-1	-0.591252	12.4232
003-039_T0_COL_LP_5p_N1__TTCTCAACAAGTTAAG-1	-0.466713	12.6554
003-039_T0_COL_LP_5p_N1__CGATCGGCAAGGCTCC-1	-0.885109	12.5192
003-039_T0_COL_LP_5p_N1__GGAACTTGTTGAGGTG-1	-0.598604	12.9726
003-039_T0_COL_LP_5p_N1__GATGAAAGTTGATTGC-1	-0.427784	13.382
003-039_T0_COL_LP_5p_N1__GGGCACTTCACTTCAT-1	0.19668	12.5383
003-039_T0_COL_LP_5p_N1__CTCTGGTAGTGGTCCC-1	-0.793998	12.7736
003-039_T0_COL_LP_5p_N1__CGCTATCGTCACACGC-1	-0.353456	12.8906
003-039_T0_COL_LP_5p_N1__CGGTTAATCTCATTCA-1	-0.793545	13.031
003-039_T0_COL_LP_5p_N1__GGGAATGTCTCTTGAT-1	0.0519987	12.4926
003-039_T0_COL_LP_5p_N1__GTACGTAAGGCGCTCT-1	-0.0110681	13.1037
003-039_T0_COL_LP_5p_N1__CTGAAACTCTCAACTT-1	-0.902147	12.7157
003-039_T0_COL_LP_5p_N1__CTAACTTCAAACCTAC-1	-0.147779	12.5996
003-039_T0_COL_LP_5p_N1__GCTGCGACAATCTGCA-1	-1.74478	12.1215
003-039_T0_COL_LP_5p_N1__ATGAGGGCACATTTCT-1	0.439049	12.9012
003-039_T0_COL_LP_5p_N1__TTCGAAGAGCTAGGCA-1	-0.696649	13.0478
003-039_T0_COL_LP_5p_N1__ACGGGCTTCATTATCC-1	-0.135555	12.3732
003-039_T0_COL_LP_5p_N1__GGCTGGTAGTGTACGG-1	-1.87577	12.1659
003-039_T0_COL_LP_5p_N1__GGCAATTTCGTGGTCG-1	-1.07281	13.1147
003-039_T0_COL_LP_5p_N1__TGGACGCCACATCCGG-1	-0.787573	13.6544
003-039_T0_COL_LP_5p_N1__ATCGAGTCAGAAGCAC-1	-1.36356	13.6052
003-039_T0_COL_LP_5p_N1__CGTTCTGGTTCGTGAT-1	-2.42867	13.5274
003-039_T0_COL_LP_5p_N1__TCAGATGCACGGTTTA-1	-0.277698	12.799
003-039_T0_COL_LP_5p_N1__CCATTCGTCGAACGGA-1	-1.06879	14.0504
003-039_T0_COL_LP_5p_N1__AAGGCAGGTTTCGCTC-1	-0.91406	13.2619
003-039_T0_COL_LP_5p_N1__CATCGGGCATGACATC-1	-0.584845	13.325
003-039_T0_COL_LP_5p_N1__GGGATGACACTAGTAC-1	-0.230467	13.4734
003-039_T0_COL_LP_5p_N1__GTAGGCCCAGTCAGCC-1	-1.50769	13.3985
003-039_T0_COL_LP_5p_N1__TTAGGCAGTAGCTGCC-1	-1.14895	12.7379
003-039_T0_COL_LP_5p_N1__GGAATAACAGAGCCAA-1	-0.793216	12.703
003-039_T0_COL_LP_5p_N1__TGTGTTTAGGCACATG-1	-1.59909	13.1039
003-039_T0_COL_LP_5p_N1__GTTACAGAGACGCAAC-1	0.15909	12.561
003-039_T0_COL_LP_5p_N1__TTATGCTAGTGTTAGA-1	0.266036	12.762
003-039_T0_COL_LP_5p_N1__ACATACGTCGTGGACC-1	-0.249255	12.6651
003-039_T0_COL_LP_5p_N1__CTCGAAACATCTCCCA-1	-0.838292	13.2263
003-039_T0_COL_LP_5p_N1__ATTCTACAGCTGAAAT-1	-1.29747	11.9678
003-039_T0_COL_LP_5p_N1__ATCACGACACAGAGGT-1	0.290984	13.1957
003-039_T0_COL_LP_5p_N1__TCTATTGGTATAGGTA-1	-0.763876	13.2279
003-039_T0_COL_LP_5p_N1__ATGCGATGTATATGGA-1	-0.950328	13.1243
003-039_T0_COL_LP_5p_N1__CAGAGAGTCAAGGCTT-1	-0.286404	13.1154
003-039_T0_COL_LP_5p_N1__TGGGAAGAGTTACCCA-1	-0.168515	13.6281
003-039_T0_COL_LP_5p_N1__GGTGTTATCGTGGTCG-1	-1.32899	14.0733
003-039_T0_COL_LP_5p_N1__CCTACACGTGTGAATA-1	0.250147	11.7299
003-039_T0_COL_LP_5p_N1__AGCGGTCGTGCTGTAT-1	-0.175538	12.8104
003-039_T0_COL_LP_5p_N1__CTTCTCTAGCGATGAC-1	0.0368385	12.677
003-039_T0_COL_LP_5p_N1__CGATGTAAGAATGTGT-1	-1.74281	12.5489
003-039_T0_COL_LP_5p_N1__ACCGTAAAGTGTGGCA-1	-1.14733	12.5834
003-039_T0_COL_LP_5p_N1__GACAGAGGTCCTGCTT-1	-0.710495	13.1428
003-039_T0_COL_LP_5p_N1__CTCTACGAGAAACGAG-1	-0.351427	12.5707
003-039_T0_COL_LP_5p_N1__CGCGTTTGTATATCCG-1	-0.189227	12.1086
003-039_T0_COL_LP_5p_N1__CTACATTCAACCGCCA-1	-0.527762	12.3403
003-039_T0_COL_LP_5p_N1__TGCGTGGCAAGACACG-1	-1.72063	12.6613
003-039_T0_COL_LP_5p_N1__GTTTCTAAGTGGGCTA-1	0.0534877	12.9116
003-039_T0_COL_LP_5p_N1__GCGCGATGTCCGTGAC-1	-1.99959	12.0094
003-039_T0_COL_LP_5p_N1__GGGATGAGTGAGGGAG-1	-1.06296	12.4183
003-039_T0_COL_LP_5p_N1__AGGTCCGGTACAAGTA-1	-1.68053	13.2234
003-039_T0_COL_LP_5p_N1__GATGAGGGTTGAGTTC-1	-1.42531	13.0017
003-039_T0_COL_LP_5p_N1__AAGCCGCGTTCAGTAC-1	0.128829	13.0396
003-039_T0_COL_LP_5p_N1__GCACATAGTACTCAAC-1	-0.595045	12.8529
003-039_T0_COL_LP_5p_N1__ATGAGGGAGGTGCTAG-1	-1.255	12.8532
003-039_T0_COL_LP_5p_N1__TGAGAGGAGCTGAACG-1	-1.67788	13.3898
003-039_T0_COL_LP_5p_N1__CTCGTACTCGTCCAGG-1	-1.24848	13.4614
003-039_T0_COL_LP_5p_N1__CAAGGCCAGGGAACGG-1	0.458832	12.04
003-039_T0_COL_LP_5p_N1__CTCGAGGAGGGCACTA-1	-0.664968	13.0414
003-039_T0_COL_LP_5p_N1__GAACCTAGTTCCGGCA-1	-2.01616	12.373
003-039_T0_COL_LP_5p_N1__TCAACGATCATTGCGA-1	-0.204916	12.6647
003-039_T0_COL_LP_5p_N1__TAAACCGTCAACGGGA-1	0.258769	12.7958
003-039_T0_COL_LP_5p_N1__AACGTTGTCACAACGT-1	-1.06413	13.4856
003-039_T0_COL_LP_5p_N1__CGCTGGATCACCACCT-1	-1.07182	12.0069
003-039_T0_COL_LP_5p_N1__CGTTGGGAGGTCGGAT-1	-1.47145	13.2367
003-039_T0_COL_LP_5p_N1__TTTACTGAGTTCGCAT-1	-1.69413	13.6318
003-039_T0_COL_LP_5p_N1__AATCCAGTCGCGTTTC-1	-0.498683	13.6382
003-039_T0_COL_LP_5p_N1__CGATCGGAGTCACGCC-1	-0.537145	12.6675
003-039_T0_COL_LP_5p_N1__GAACCTATCATGGTCA-1	-1.56329	12.7855
003-039_T0_COL_LP_5p_N1__CGGCTAGTCTGCGTAA-1	-1.44125	12.7129
003-039_T0_COL_LP_5p_N1__CAGTCCTTCGGAGCAA-1	-0.35017	12.4796
003-039_T0_COL_LP_5p_N1__GGAAAGCAGGCTAGAC-1	0.104967	13.2078
003-039_T0_COL_LP_5p_N1__CGTAGGCAGCTAGGCA-1	-0.933307	13.3346
003-039_T0_COL_LP_5p_N1__TCGGGACCACATCCGG-1	-0.374277	12.7885
003-039_T0_COL_LP_5p_N1__GCGACCATCCTTAATC-1	-0.723279	12.7236
003-039_T0_COL_LP_5p_N1__ATTGGACGTTATCACG-1	-0.804355	13.0683
003-039_T0_COL_LP_5p_N1__ACACTGAAGAATCTCC-1	0.117632	13.228
003-039_T0_COL_LP_5p_N1__TGCTACCGTGTTAAGA-1	-0.631311	12.5778
003-039_T0_COL_LP_5p_N1__GGGCACTCAGTATCTG-1	-0.335719	13.2607
003-039_T0_COL_LP_5p_N1__GTCCTCATCGCACTCT-1	-0.97751	12.1317
003-039_T0_COL_LP_5p_N1__CCACTACCATGAACCT-1	-1.10443	13.1621
003-039_T0_COL_LP_5p_N1__CACATAGAGCGTAGTG-1	-0.194274	12.8686
003-039_T0_COL_LP_5p_N1__TATTACCCACGTCTCT-1	-1.02569	12.9143
003-039_T0_COL_LP_5p_N1__GGACGTCAGCCTTGAT-1	0.25671	12.4991
003-039_T0_COL_LP_5p_N1__ATGGGAGTCTTGAGAC-1	-0.349157	13.0901
003-039_T0_COL_LP_5p_N1__TTTGCGCTCCAGTATG-1	-1.51198	12.5536
003-039_T0_COL_LP_5p_N1__CGGCTAGCAGCCTATA-1	-1.51014	12.2745
003-039_T0_COL_LP_5p_N1__CTGCGGAAGAGATGAG-1	-0.213874	12.8369
003-039_T0_COL_LP_5p_N1__CCGGGATAGTGAAGAG-1	-1.61787	12.3871
003-039_T0_COL_LP_5p_N1__GACAGAGAGAACTCGG-1	-0.722779	13.1515
003-039_T0_COL_LP_5p_N1__TCGGTAACACCGATAT-1	-0.234237	12.8183
003-039_T0_COL_LP_5p_N1__AGCGGTCAGCAGGCTA-1	-0.158494	13.0368
003-039_T0_COL_LP_5p_N1__AAGGTTCGTAGCGCAA-1	-1.72054	12.0331
003-039_T0_COL_LP_5p_N1__GCAGCCAAGCACACAG-1	-0.400984	13.0041
003-039_T0_COL_LP_5p_N1__CGGCTAGTCAGTTGAC-1	-0.961753	12.9905
003-039_T0_COL_LP_5p_N1__GGGAGATGTGCAGGTA-1	-0.19368	12.162
003-039_T0_COL_LP_5p_N1__CACAGTACACCTGGTG-1	0.297287	13.0269
003-039_T0_COL_LP_5p_N1__AGTTGGTCATGTTCCC-1	-1.0112	13.5886
003-039_T0_COL_LP_5p_N1__CGCTTCACATTATCTC-1	-0.654886	13.1078
003-039_T0_COL_LP_5p_N1__GCTCCTACATAGACTC-1	-1.16844	12.8046
003-039_T0_COL_LP_5p_N1__CGGCTAGGTCAGAATA-1	-0.929366	13.2955
003-039_T0_COL_LP_5p_N1__TAAGAGACACCAGCAC-1	-0.764965	12.1238
003-039_T0_COL_LP_5p_N1__GATCGTAGTTGCGCAC-1	-0.631945	12.512
003-039_T0_COL_LP_5p_N1__TACGGGCAGCTAGTCT-1	-0.27119	12.7822
003-039_T0_COL_LP_5p_N1__GTTACAGCAACTGCGC-1	-1.3721	12.2112
003-039_T0_COL_LP_5p_N1__GGAGCAAGTTCGAATC-1	-0.0965031	12.8532
003-039_T0_COL_LP_5p_N1__TGCTGCTGTAGGAGTC-1	-0.745724	12.9051
003-039_T0_COL_LP_5p_N1__TTAGGACAGACTTGAA-1	-0.195592	12.2492
003-039_T0_COL_LP_5p_N1__CTCTACGGTTTGGCGC-1	-0.339291	12.7951
003-039_T0_COL_LP_5p_N1__GGCAATTCATCACGTA-1	-0.523029	12.7415
003-039_T0_COL_LP_5p_N1__TCAGGTAAGGTGTGGT-1	-0.131191	13.1705
003-039_T0_COL_LP_5p_N1__GACTACAAGGATGTAT-1	-0.303786	12.4109
003-039_T0_COL_LP_5p_N1__GAAGCAGAGTACACCT-1	0.023809	12.8917
003-039_T0_COL_LP_5p_N1__CGATGGCGTAAACGCG-1	-0.949256	12.7846
003-039_T0_COL_LP_5p_N1__ACATCAGCAAGGTGTG-1	-0.470388	12.9559
003-039_T0_COL_LP_5p_N1__ACAGCTAAGCCTCGTG-1	-0.207263	12.9852
003-039_T0_COL_LP_5p_N1__ATCTACTAGTGTCTCA-1	-0.104243	13.1698
003-039_T0_COL_LP_5p_N1__ACGGGTCGTCTCCACT-1	-0.636534	13.098
003-039_T0_COL_LP_5p_N1__CTTCTCTCAAGAGGCT-1	0.131248	12.8242
003-039_T0_COL_LP_5p_N1__AGAGTGGTCACATACG-1	-0.601865	12.7723
003-039_T0_COL_LP_5p_N1__ATGCGATTCCATGAAC-1	-1.40799	12.1924
003-039_T0_COL_LP_5p_N1__CTACGTCAGCACGCCT-1	-0.272724	13.1409
003-039_T0_COL_LP_5p_N1__CAAGAAAGTCCTCTTG-1	-1.66536	13.554
003-039_T0_COL_LP_5p_N1__ACGATGTAGTTAGCGG-1	-1.05363	12.7033
003-039_T0_COL_LP_5p_N1__CTCGGGATCGCCATAA-1	-1.75183	13.349
003-039_T0_COL_LP_5p_N1__ATTCTACTCCGAAGAG-1	-0.432787	12.5051
003-039_T0_COL_LP_5p_N1__GGAAAGCCATCCGCGA-1	-1.96815	12.3827
003-039_T0_COL_LP_5p_N1__TAAACCGCAAAGTCAA-1	-1.30516	13.8482
003-039_T0_COL_LP_5p_N1__GTCGTAAAGCTGGAAC-1	-0.613517	12.8017
003-039_T0_COL_LP_5p_N1__AAAGTAGGTGTTTGTG-1	0.167545	12.6254
003-039_T0_COL_LP_5p_N1__GATCGCGGTCGGCATC-1	0.30767	13.3222
003-039_T0_COL_LP_5p_N1__GCGCGATGTCTCCCTA-1	-0.468662	13.2175
003-039_T0_COL_LP_5p_N1__ACCAGTAAGCGATAGC-1	0.221934	12.9225
003-039_T0_COL_LP_5p_N1__CGGTTAACAATAGCAA-1	0.342332	12.7879
003-039_T0_COL_LP_5p_N1__TGCGCAGAGAGGTACC-1	0.263434	12.9389
003-039_T0_COL_LP_5p_N1__TACGGTATCGCGCCAA-1	-0.518489	13.11
003-039_T0_COL_LP_5p_N1__GCGCCAACACCGTTGG-1	-1.6676	12.5573
003-039_T0_COL_LP_5p_N1__GCTTCCAGTATATCCG-1	-0.883787	13.0961
003-039_T0_COL_LP_5p_N1__GCAATCAAGGAGCGTT-1	-0.686617	12.2931
003-039_T0_COL_LP_5p_N1__TATTACCGTCTGATCA-1	-0.473999	12.7373
003-039_T0_COL_LP_5p_N1__CGAGCCACAGTAACGG-1	-0.858878	13.0128
003-039_T0_COL_LP_5p_N1__CTCCTAGGTCTCCATC-1	-0.820662	13.6116
003-039_T0_COL_LP_5p_N1__ACGTCAAGTGGTACAG-1	-0.630562	12.2228
003-039_T0_COL_LP_5p_N1__CATCAGAGTACGACCC-1	-1.26872	12.5125
003-039_T0_COL_LP_5p_N1__TTGCCGTCATTACCTT-1	-0.129548	12.6926
003-039_T0_COL_LP_5p_N1__TACTTGTGTTGAACTC-1	0.484252	12.8729
003-039_T0_COL_LP_5p_N1__AGGGATGTCTGGTTCC-1	-0.541368	13.2484
003-039_T0_COL_LP_5p_N1__GCAATCAAGAACAATC-1	-0.809595	13.0835
003-039_T0_COL_LP_5p_N1__TGGGCGTCATGCTAGT-1	-2.16792	12.1062
003-039_T0_COL_LP_5p_N1__GCTGCGAGTCAAGCGA-1	-1.1743	12.7691
003-039_T0_COL_LP_5p_N1__AGCTCTCAGACAGACC-1	-0.634136	12.6174
003-039_T0_COL_LP_5p_N1__GCTGCGATCATTATCC-1	-0.834966	12.6801
003-039_T0_COL_LP_5p_N1__TCCACACAGACGACGT-1	-0.403129	12.8478
003-039_T0_COL_LP_5p_N1__CAGATCATCACTATTC-1	-0.44862	13.1232
003-039_T0_COL_LP_5p_N1__CTGATCCGTTCAGACT-1	0.23171	12.8391
003-039_T0_COL_LP_5p_N1__GTACTCCTCGGAATCT-1	-1.69676	13.4041
003-039_T0_COL_LP_5p_N1__GCGCCAAAGGCCCGTT-1	-1.47039	12.1435
003-039_T0_COL_LP_5p_N1__GTGCAGCCACCCTATC-1	-2.26391	12.8749
003-039_T0_COL_LP_5p_N1__CAGCGACGTTCTGGTA-1	0.0681537	13.003
003-039_T0_COL_LP_5p_N1__CTCGGGAGTAAGTGGC-1	-2.00665	12.1559
003-039_T0_COL_LP_5p_N1__CTACACCAGAGGTACC-1	0.26651	12.4438
003-039_T0_COL_LP_5p_N1__GACAGAGCAAGCTGAG-1	-1.21737	13.1379
003-039_T0_COL_LP_5p_N1__GGATTACAGAGCCTAG-1	-0.493844	13.328
003-039_T0_COL_LP_5p_N1__GATCAGTCAGCCTTGG-1	-1.09602	12.2553
003-039_T0_COL_LP_5p_N1__CCACCTAGTAGCTCCG-1	-1.24635	12.5672
003-039_T0_COL_LP_5p_N1__TACGGGCTCTGTTGAG-1	0.226477	12.6876
003-039_T0_COL_LP_5p_N1__GAACATCGTATCTGCA-1	-0.853188	13.1618
003-039_T0_COL_LP_5p_N1__GCGCGATCATACTCTT-1	-0.249067	13.181
003-039_T0_COL_LP_5p_N1__GATGAGGTCTCAACTT-1	-1.1592	13.3381
003-039_T0_COL_LP_5p_N1__ACTGAGTGTCCATGAT-1	-0.220857	12.307
003-039_T0_COL_LP_5p_N1__CGAGCCACAGCGTTCG-1	-1.59988	11.9464
003-039_T0_COL_LP_5p_N1__GTAACGTGTTATGTGC-1	-1.41015	13.989
003-039_T0_COL_LP_5p_N1__AGAGTGGCATGTAGTC-1	-1.92881	11.9948
003-039_T0_COL_LP_5p_N1__GGTGAAGAGCCTATGT-1	-0.658583	12.8028
003-039_T0_COL_LP_5p_N1__CAACCAAGTCTAGAGG-1	-1.21807	12.1196
003-039_T0_COL_LP_5p_N1__AGTTGGTTCAACCAAC-1	-0.655746	12.569
003-039_T0_COL_LP_5p_N1__AATCGGTGTACCAGTT-1	-1.06314	13.6114
003-039_T0_COL_LP_5p_N1__CTCGAGGGTGCGCTTG-1	-0.814815	13.3013
003-039_T0_COL_LP_5p_N1__GTAACTGGTCTAGTGT-1	0.131307	12.7882
003-039_T0_COL_LP_5p_N1__TAGTGGTGTCTGCAAT-1	-1.7251	13.219
003-039_T0_COL_LP_5p_N1__CAAGAAAAGCCCGAAA-1	-0.294927	12.2229
003-039_T0_COL_LP_5p_N1__TCTTCGGAGCCGTCGT-1	0.0663351	12.7199
003-039_T0_COL_LP_5p_N1__CTCTACGGTAAGGGAA-1	-0.360549	13.0464
003-039_T0_COL_LP_5p_N1__GACTGCGCAAGTTGTC-1	-1.39339	13.5698
003-039_T0_COL_LP_5p_N1__AGTGAGGGTTAGGGTG-1	0.264528	12.1561
003-039_T0_COL_LP_5p_N1__ATCACGATCACCCTCA-1	-0.0716215	12.5294
003-039_T0_COL_LP_5p_N1__TGGTTCCAGCTAGGCA-1	-0.378165	12.9222
003-039_T0_COL_LP_5p_N1__TCGGTAACACAAGACG-1	-0.204659	12.6371
003-039_T0_COL_LP_5p_N1__TAGCCGGGTCGGGTCT-1	-1.05777	13.2013
003-039_T0_COL_LP_5p_N1__GATGAGGCAGACAGGT-1	-1.144	13.7332
003-039_T0_COL_LP_5p_N1__TGAAAGAAGTTGTAGA-1	-0.231003	13.225
003-039_T0_COL_LP_5p_N1__GATGAGGAGCGTCTAT-1	-1.57433	13.6252
003-039_T0_COL_LP_5p_N1__ATCATGGAGAAGGGTA-1	-0.656274	12.6422
003-039_T0_COL_LP_5p_N1__TTGACTTGTGCAACTT-1	0.229539	11.7511
003-039_T0_COL_LP_5p_N1__GCCAAATTCGCACTCT-1	0.0121512	12.5584
003-039_T0_COL_LP_5p_N1__GCAGCCATCAGTTTGG-1	0.157292	12.6408
003-039_T0_COL_LP_5p_N1__CGTAGGCGTAAGGATT-1	-1.17868	12.099
003-039_T0_COL_LP_5p_N1__TGTTCCGAGTGAAGTT-1	-1.34669	13.5559
003-039_T0_COL_LP_5p_N1__AGGGATGAGGCCGAAT-1	-1.2686	13.0928
003-039_T0_COL_LP_5p_N1__GAAATGAGTCGAGTTT-1	-0.551159	13.8368
003-039_T0_COL_LP_5p_N1__GGGAATGTCAATAAGG-1	-0.870796	12.7843
003-039_T0_COL_LP_5p_N1__AGCTCTCGTTCTGAAC-1	-1.64989	11.9164
003-039_T0_COL_LP_5p_N1__CCTCAGTTCTACCAGA-1	-1.13318	12.4379
003-039_T0_COL_LP_5p_N1__TTTGGTTCATCCCACT-1	-0.392479	12.6141
003-039_T0_COL_LP_5p_N1__CCACCTACAATGAATG-1	-1.08955	12.7881
003-039_T0_COL_LP_5p_N1__AAGCCGCAGAATAGGG-1	-0.643459	13.114
003-039_T0_COL_LP_5p_N1__AAGCCGCGTCTCATCC-1	-1.86992	13.1964
003-039_T0_COL_LP_5p_N1__AGGGATGCAACACCCG-1	-0.0400037	12.8865
003-039_T0_COL_LP_5p_N1__TGTGTTTGTTACGGAG-1	-0.939801	12.1292
003-039_T0_COL_LP_5p_N1__CGGACGTCAGACAAGC-1	-0.543163	13.2191
003-039_T0_COL_LP_5p_N1__ACTTTCACACCTATCC-1	-1.60914	13.0762
003-039_T0_COL_LP_5p_N1__TTAGGACGTGAAAGAG-1	-0.283609	12.7515
003-039_T0_COL_LP_5p_N1__GCTGGGTAGTTGTAGA-1	-0.30961	13.4057
003-039_T0_COL_LP_5p_N1__CGTTAGAGTGCGGTAA-1	-0.952285	13.0701
003-039_T0_COL_LP_5p_N1__TTAACTCTCATCGCTC-1	-0.570056	12.4429
003-039_T0_COL_LP_5p_N1__GGGATGACACGGTAGA-1	-0.936101	12.5289
003-039_T0_COL_LP_5p_N1__GTATTCTTCACGCATA-1	-0.287192	12.7853
003-039_T0_COL_LP_5p_N1__CCGTACTAGACCCACC-1	0.440211	13.3035
003-039_T0_COL_LP_5p_N1__GAACATCCATCCCACT-1	-0.715451	13.3615
003-039_T0_COL_LP_5p_N1__AAGGAGCGTTCCATGA-1	0.60596	11.9726
003-039_T0_COL_LP_5p_N1__CGATTGAGTGGCAAAC-1	-0.687057	12.6651
003-039_T0_COL_LP_5p_N1__AGTAGTCCAGTCTTCC-1	-0.287888	12.7718
003-039_T0_COL_LP_5p_N1__TTCTCCTGTAGGCTGA-1	-1.34382	12.3832
003-039_T0_COL_LP_5p_N1__CAGAATCCACCTCGTT-1	-0.191928	12.341
003-039_T0_COL_LP_5p_N1__CACAAACAGTCACGCC-1	-1.0742	13.6344
003-039_T0_COL_LP_5p_N1__ACCGTAAAGGATGCGT-1	-0.715992	12.9118
003-039_T0_COL_LP_5p_N1__TCCCGATCAGGGCATA-1	-0.696056	12.2971
003-039_T0_COL_LP_5p_N1__AAGCCGCCAGCTGTTA-1	-1.67232	11.7242
003-039_T0_COL_LP_5p_N1__GGGTCTGGTGACTACT-1	0.011339	13.4617
003-039_T0_COL_LP_5p_N1__ACGAGCCTCGTAGGAG-1	-0.865776	13.3725
003-039_T0_COL_LP_5p_N1__ATGTGTGAGCGATTCT-1	-0.894	12.5888
003-039_T0_COL_LP_5p_N1__CAGATCATCCTGTACC-1	-1.15854	13.3058
003-039_T0_COL_LP_5p_N1__TGACTTTCATCGACGC-1	-1.01014	13.4968
003-039_T0_COL_LP_5p_N1__ACGCCGAGTACGCTGC-1	-1.89429	11.8853
003-039_T0_COL_LP_5p_N1__TCAGCTCTCCAGGGCT-1	-1.77776	12.6963
003-039_T0_COL_LP_5p_N1__CTCGAAATCCTATGTT-1	-0.0511989	12.9145
003-039_T0_COL_LP_5p_N1__GTATTCTTCTGGTTCC-1	0.36497	13.0051
003-039_T0_COL_LP_5p_N1__CGATTGAAGATGCCTT-1	-0.391841	12.6223
003-039_T0_COL_LP_5p_N1__GCCAAATTCTCGTATT-1	0.0252939	13.0977
003-039_T0_COL_LP_5p_N1__GAGCAGATCGGCCGAT-1	-0.834898	13.9205
003-039_T0_COL_LP_5p_N1__GTAACGTAGTGGCACA-1	-0.614038	12.6012
003-039_T0_COL_LP_5p_N1__CCCAATCGTCTGATTG-1	-0.730848	12.7685
003-039_T0_COL_LP_5p_N1__CAGCCGATCCTGCCAT-1	-0.820011	12.6382
003-039_T0_COL_LP_5p_N1__TGAGCCGTCATGCATG-1	-1.84136	13.2308
003-039_T0_COL_LP_5p_N1__CAGCTGGAGAGTGACC-1	-0.150186	12.8306
003-039_T0_COL_LP_5p_N1__CTCTACGAGACCTAGG-1	-0.373712	12.4282
003-039_T0_COL_LP_5p_N1__CCATGTCAGTTAAGTG-1	-0.531417	13.726
003-039_T0_COL_LP_5p_N1__TACTTACTCGAATGCT-1	-0.0537584	12.5723
003-039_T0_COL_LP_5p_N1__CCCAATCAGTGTACTC-1	-1.10545	13.1702
003-039_T0_COL_LP_5p_N1__CTGAAACTCGAATCCA-1	-0.535772	13.6726
003-039_T0_COL_LP_5p_N1__TGGCCAGGTTCGGCAC-1	-0.812787	13.0663
003-039_T0_COL_LP_5p_N1__GAGCAGATCCGCAGTG-1	-0.151453	12.9345
003-039_T0_COL_LP_5p_N1__GTGTTAGAGAGGACGG-1	-1.18685	13.9621
003-039_T0_COL_LP_5p_N1__ATCCGAATCATGTAGC-1	0.0616392	13.0449
003-039_T0_COL_LP_5p_N1__CCACTACTCAGCTTAG-1	-0.398129	12.5495
003-039_T0_COL_LP_5p_N1__GTAGGCCAGAAGATTC-1	-0.854387	12.6559
003-039_T0_COL_LP_5p_N1__GAGTCCGTCTGCGTAA-1	-0.283018	13.6868
003-039_T0_COL_LP_5p_N1__AAAGTAGCATCCGCGA-1	-0.125478	11.9695
003-039_T0_COL_LP_5p_N1__GCAGCCATCTGACCTC-1	-0.337971	12.5537
003-039_T0_COL_LP_5p_N1__CTGATAGAGCGGATCA-1	-0.782545	13.0184
003-039_T0_COL_LP_5p_N1__CCATTCGAGTCCTCCT-1	-2.19982	11.5803
003-039_T0_COL_LP_5p_N1__TACTTACAGTTAGGTA-1	-1.23162	13.4492
003-039_T0_COL_LP_5p_N1__TGACAACTCATGGTCA-1	-1.27993	13.7738
003-039_T0_COL_LP_5p_N1__TATGCCCGTACTCGCG-1	-0.691103	12.8092
003-039_T0_COL_LP_5p_N1__CTGGTCTCACGGTAAG-1	-0.673347	12.4289
003-039_T0_COL_LP_5p_N1__TCATTACAGTACGCGA-1	-0.272399	13.0615
003-039_T0_COL_LP_5p_N1__CTGTTTACACATGACT-1	-1.72174	12.6194
003-039_T0_COL_LP_5p_N1__TGTTCCGCAACACGCC-1	-0.209317	13.2948
003-039_T0_COL_LP_5p_N1__GACCTGGGTGACGCCT-1	-0.882822	13.8062
003-039_T0_COL_LP_5p_N1__CTCGTACGTGTAAGTA-1	-0.910352	12.7871
003-039_T0_COL_LP_5p_N1__TTGGCAAGTCCTCCAT-1	-0.710328	13.6576
003-039_T0_COL_LP_5p_N1__CTGTTTACACCCATGG-1	-0.0775761	12.7773
003-039_T0_COL_LP_5p_N1__CTGTGCTCAATAACGA-1	-1.79268	13.692
003-039_T0_COL_LP_5p_N1__GGGACCTTCGACCAGC-1	-1.03331	12.8853
003-039_T0_COL_LP_5p_N1__CTTACCGAGTACGACG-1	-0.739648	12.5651
003-039_T0_COL_LP_5p_N1__ATGTGTGCAATGTAAG-1	-1.13631	12.9182
003-039_T0_COL_LP_5p_N1__AAAGATGCAACTGGCC-1	-0.244366	12.649
003-039_T0_COL_LP_5p_N1__TGGCTGGTCCTTTCGG-1	-1.20703	12.2583
003-039_T0_COL_LP_5p_N1__CTTGGCTCAGCGAACA-1	-0.800398	12.156
003-039_T0_COL_LP_5p_N1__ACCCACTTCAGTTCGA-1	0.118398	13.2035
003-039_T0_COL_LP_5p_N1__CACCAGGTCGGCTACG-1	-0.72962	13.8703
003-039_T0_COL_LP_5p_N1__TTTGTCAAGGGAACGG-1	-1.33193	12.8857
003-039_T0_COL_LP_5p_N1__GTATCTTTCCCTCTTT-1	-0.0148549	12.0882
003-039_T0_COL_LP_5p_N1__CGTGTCTTCAGCTGGC-1	-0.421621	12.5334
003-039_T0_COL_LP_5p_N1__ATCATGGGTTCCCGAG-1	-0.572244	13.0274
003-039_T0_COL_LP_5p_N1__ACTATCTGTACCCAAT-1	-0.821971	12.8832
003-039_T0_COL_LP_5p_N1__TGTCCCATCATGCAAC-1	-1.15112	12.2455
003-039_T0_COL_LP_5p_N1__TCGGGACAGTAGCGGT-1	-0.875359	12.6161
003-039_T0_COL_LP_5p_N1__TAGTGGTAGTTTCCTT-1	-0.136007	11.6088
003-039_T0_COL_LP_5p_N1__CACACAAAGCTGGAAC-1	-0.662596	12.2711
003-039_T0_COL_LP_5p_N1__GCATGCGGTCAGGACA-1	-1.58418	12.1536
003-039_T0_COL_LP_5p_N1__AAAGCAATCTAACTGG-1	0.30774	12.5069
003-039_T0_COL_LP_5p_N1__CGGACGTGTTACTGAC-1	-0.0533009	12.6386
003-039_T0_COL_LP_5p_N1__GGCGTGTGTTGATTGC-1	-0.306643	12.2802
003-039_T0_COL_LP_5p_N1__GGAACTTGTATTCTCT-1	-0.0275185	12.1795
003-039_T0_COL_LP_5p_N1__CCGTTCAGTACGCACC-1	-0.81882	12.5537
003-039_T0_COL_LP_5p_N1__ACGATACCACGCTTTC-1	-1.73822	13.7856
003-039_T0_COL_LP_5p_N1__GCTCTGTTCCAAACAC-1	-1.79531	12.9163
003-039_T0_COL_LP_5p_N1__ACACCAATCAACGGGA-1	-1.36043	13.5689
003-039_T0_COL_LP_5p_N1__CTCGTCACAAGTTGTC-1	-0.28011	11.479
003-039_T0_COL_LP_5p_N1__CTCCTAGCAGACAAGC-1	-0.492659	12.0728
003-039_T0_COL_LP_5p_N1__GAACGGAAGCGCCTTG-1	-0.29906	12.0593
003-039_T0_COL_LP_5p_N1__ATAAGAGGTTGATTGC-1	0.404211	12.7833
003-039_T0_COL_LP_5p_N1__ACACCAAAGTCGTTTG-1	-0.702198	12.8261
003-039_T0_COL_LP_5p_N1__AGGTCATTCTCCCTGA-1	-0.966442	12.3647
003-039_T0_COL_LP_5p_N1__GCGGGTTAGTGCGATG-1	-1.27148	12.0765
003-039_T0_COL_LP_5p_N1__GTAACTGCAGGGCATA-1	-1.37097	11.5981
003-039_T0_COL_LP_5p_N1__TGCCCTATCGAGAACG-1	-1.01371	12.493
003-039_T0_COL_LP_5p_N1__ACCTTTAAGTAGCGGT-1	-0.300334	12.8864
003-039_T0_COL_LP_5p_N1__TACTTGTCACATCCAA-1	-0.961135	13.252
003-039_T0_COL_LP_5p_N1__GCACTCTGTGCCTGTG-1	-1.72889	12.946
003-039_T0_COL_LP_5p_N1__AGCTCCTCACTTACGA-1	-0.938496	12.0309
003-039_T0_COL_LP_5p_N1__GGCGACTGTGTGGCTC-1	0.514131	11.5085
003-039_T0_COL_LP_5p_N1__TACTCATCAAGTCTAC-1	-0.467336	13.5529
003-039_T0_COL_LP_5p_N1__CATATTCAGTTGCAGG-1	-1.36221	12.4474
003-039_T0_COL_LP_5p_N1__AGGTCATTCCTCATTA-1	-1.18186	12.7801
003-039_T0_COL_LP_5p_N1__GGTGAAGTCTTGTATC-1	-0.185662	13.0497
003-039_T0_COL_LP_5p_N1__CGTGTAAAGAATTGTG-1	-0.535975	12.7064
003-039_T0_COL_LP_5p_N1__CCGGTAGAGCGATTCT-1	-0.80399	12.838
003-039_T0_COL_LP_5p_N1__TGTCCCAGTAAATGTG-1	-0.865914	12.8639
003-039_T0_COL_LP_5p_N1__CATGACATCCGCGGTA-1	0.230282	12.6852
003-039_T0_COL_LP_5p_N1__TTTACTGAGAGTCTGG-1	-0.811708	13.4333
003-039_T0_COL_LP_5p_N1__GTAGTCAGTCATATGC-1	-0.526445	12.9416
003-039_T0_COL_LP_5p_N1__GGCTGGTAGGCTAGAC-1	-1.70614	13.0026
003-039_T0_COL_LP_5p_N1__CTGATAGTCCTGTACC-1	-1.04769	12.5453
003-039_T0_COL_LP_5p_N1__ACACCCTGTTCATGGT-1	-0.975559	12.1736
003-039_T0_COL_LP_5p_N1__CCAGCGATCAACGAAA-1	-1.56243	13.3352
003-039_T0_COL_LP_5p_N1__ATCTACTTCTTCGGTC-1	-0.585988	12.2143
003-039_T0_COL_LP_5p_N1__GTGTTAGAGGCGCTCT-1	-0.588174	12.4169
003-039_T0_COL_LP_5p_N1__AACTCTTAGACGCTTT-1	-0.39087	12.7634
003-039_T0_COL_LP_5p_N1__TCGGGACAGGTCATCT-1	0.131431	12.5319
003-039_T0_COL_LP_5p_N1__ACCCACTAGGAGCGTT-1	-2.60315	12.622
003-039_T0_COL_LP_5p_N1__AAGGCAGGTAATCGTC-1	-0.189454	12.7132
003-039_T0_COL_LP_5p_N1__AAACGGGAGTGTCTCA-1	-1.13167	12.1137
003-039_T0_COL_LP_5p_N1__GCATGCGGTAAATACG-1	-0.698146	12.9091
003-039_T0_COL_LP_5p_N1__ACGCCGATCAGGCCCA-1	0.0840228	12.8256
003-039_T0_COL_LP_5p_N1__CAGTAACTCACATACG-1	-0.405616	12.9282
003-039_T0_COL_LP_5p_N1__AGACGTTGTCAGAGGT-1	-0.865519	12.7438
003-039_T0_COL_LP_5p_N1__AGTGTCAGTAGTACCT-1	0.0281899	12.9273
003-039_T0_COL_LP_5p_N1__GTATCTTGTAATAGCA-1	0.231546	13.0655
003-039_T0_COL_LP_5p_N1__CGTTCTGTCCAGAAGG-1	-1.37255	13.1083
003-039_T0_COL_LP_5p_N1__GCTTCCATCTGAGGGA-1	-1.28111	13.0632
003-039_T0_COL_LP_5p_N1__CCGTTCAGTAGGACAC-1	-0.7448	12.9818
003-039_T0_COL_LP_5p_N1__CTAAGACAGGTTACCT-1	-0.0476622	12.9314
003-039_T0_COL_LP_5p_N1__GGTGAAGCAGACAAAT-1	-1.81516	11.9613
003-039_T0_COL_LP_5p_N1__GGACAAGGTGGCGAAT-1	-1.74321	13.3165
003-039_T0_COL_LP_5p_N1__TCGCGTTTCTAGAGTC-1	-1.16646	14.0008
003-039_T0_COL_LP_5p_N1__AGCGTCGCATTGGCGC-1	-0.365715	12.3982
003-039_T0_COL_LP_5p_N1__TTTATGCGTTCAGCGC-1	-1.09729	12.8433
003-039_T0_COL_LP_5p_N1__GGTGAAGTCTGGTTCC-1	-1.14605	12.6496
003-039_T0_COL_LP_5p_N1__CATGCCTTCCCACTTG-1	-0.477689	12.5428
003-039_T0_COL_LP_5p_N1__CGGACACAGCTACCGC-1	0.455014	13.603
003-039_T0_COL_LP_5p_N1__CCTCAGTGTCTGCCAG-1	-1.405	12.8959
003-039_T0_COL_LP_5p_N1__ATCTACTCACGAAACG-1	0.129688	13.1386
003-039_T0_COL_LP_5p_N1__TACGGATGTTGAGGTG-1	-1.08861	13.1572
003-039_T0_COL_LP_5p_N1__TCAGGATAGCGCTCCA-1	-2.47326	12.083
003-039_T0_COL_LP_5p_N1__CCACTACAGAGCTTCT-1	0.0149574	13.0635
003-039_T0_COL_LP_5p_N1__GTCAAGTTCTCACATT-1	-1.02271	12.9209
003-039_T0_COL_LP_5p_N1__CTCCTAGGTCGCTTTC-1	-0.443876	13.6172
003-039_T0_COL_LP_5p_N1__CGTAGGCAGGAGTTGC-1	0.0895323	11.7742
003-039_T0_COL_LP_5p_N1__AGAATAGTCTGGTGTA-1	-1.39665	12.1531
003-039_T0_COL_LP_5p_N1__ACACCGGAGTCCGTAT-1	-1.48986	12.5868
003-039_T0_COL_LP_5p_N1__CGACCTTTCAACGAAA-1	-0.735287	13.2832
003-039_T0_COL_LP_5p_N1__GTTCTCGTCTCGCATC-1	-0.311063	12.907
003-039_T0_COL_LP_5p_N1__AACCGCGTCCACGTGG-1	-1.11563	12.8779
003-039_T0_COL_LP_5p_N1__CTGCGGAAGGATCGCA-1	-0.633447	13.3469
003-039_T0_COL_LP_5p_N1__TTCCCAGAGAGTAAGG-1	0.30139	13.0489
003-039_T0_COL_LP_5p_N1__CTCAGAAGTCGCTTCT-1	-0.918883	12.871
003-039_T0_COL_LP_5p_N1__ATTACTCTCTACCAGA-1	-1.27212	12.978
003-039_T0_COL_LP_5p_N1__GACTACACAATGGTCT-1	-1.14856	12.3898
003-039_T0_COL_LP_5p_N1__CGGCTAGGTAGATTAG-1	-0.856673	12.5714
003-039_T0_COL_LP_5p_N1__CGGCTAGAGCCCGAAA-1	-1.12611	13.2437
003-039_T0_COL_LP_5p_N1__CTGCGGATCGGTGTCG-1	-0.369563	12.8602
003-039_T0_COL_LP_5p_N1__GCGCGATAGCCTATGT-1	-0.311885	12.9136
003-039_T0_COL_LP_5p_N1__CTCTAATGTCGCATAT-1	0.0280793	13.0299
003-039_T0_COL_LP_5p_N1__CACATAGAGGCTAGGT-1	-0.339057	12.8979
003-039_T0_COL_LP_5p_N1__CGGGTCACAGTGACAG-1	-0.158822	13.0303
003-039_T0_COL_LP_5p_N1__AGAGCGAGTTATCACG-1	-1.40003	13.3332
003-039_T0_COL_LP_5p_N1__CAGCATAAGCCTATGT-1	-0.00572795	13.1603
003-039_T0_COL_LP_5p_N1__GTTCTCGCAAGGGTCA-1	-1.53306	13.7615
003-039_T0_COL_LP_5p_N1__CTGCGGAAGTGGACGT-1	-0.171547	12.8952
003-039_T0_COL_LP_5p_N1__AGCTCCTGTTAGTGGG-1	-1.61955	11.7378
003-039_T0_COL_LP_5p_N1__CTGGTCTCAAGACGTG-1	-1.86107	13.6569
003-039_T0_COL_LP_5p_N1__AGAGTGGCAATGGTCT-1	0.228737	12.2247
003-039_T0_COL_LP_5p_N1__GTCAAGTCAATAGCGG-1	-0.836936	12.7094
003-039_T0_COL_LP_5p_N1__GCTTCCAAGTGGTAGC-1	-1.32151	12.2141
003-039_T0_COL_LP_5p_N1__CGTCTACAGGTGCTAG-1	-0.601828	12.7682
003-039_T0_COL_LP_5p_N1__ATTCTACGTCGCCATG-1	-0.670237	12.648
003-039_T0_COL_LP_5p_N1__TGCGGGTGTAGCGTCC-1	-0.809243	12.5426
003-039_T0_COL_LP_5p_N1__TGTGGTAGTCGTGGCT-1	-1.38504	12.5083
003-039_T0_COL_LP_5p_N1__CCACCTATCTGTTGAG-1	-1.03484	13.2142
003-039_T0_COL_LP_5p_N1__GGAACTTCACACCGAC-1	-0.368358	12.7285
003-039_T0_COL_LP_5p_N1__CTAGTGATCAGTTGAC-1	-0.626205	12.6464
003-039_T0_COL_LP_5p_N1__GGACAAGGTTCCCGAG-1	-0.390363	13.1783
003-039_T0_COL_LP_5p_N1__GAACATCTCCTCCTAG-1	0.0732121	12.4232
003-039_T0_COL_LP_5p_N1__TTTCCTCAGTGGTCCC-1	-0.660449	12.7625
003-039_T0_COL_LP_5p_N1__TCACGAAAGACAAAGG-1	-0.708052	13.1349
003-039_T0_COL_LP_5p_N1__AGTTGGTTCATGCAAC-1	-1.52197	13.7876
003-039_T0_COL_LP_5p_N1__AGAATAGCAGGACCCT-1	-0.675453	13.0013
003-039_T0_COL_LP_5p_N1__AAATGCCGTTCACCTC-1	-0.375839	12.8545
003-039_T0_COL_LP_5p_N1__GGCTCGATCTTCGGTC-1	-1.80192	12.5941
003-039_T0_COL_LP_5p_N1__AGTCTTTTCGAATCCA-1	-0.179463	13.0576
003-039_T0_COL_LP_5p_N1__TGCGTGGTCTGAGTGT-1	-2.45991	11.4512
003-039_T0_COL_LP_5p_N1__CCCAATCAGGGATGGG-1	-1.01669	12.936
003-039_T0_COL_LP_5p_N1__AATCCAGCACGAGAGT-1	-1.02214	12.7976
003-039_T0_COL_LP_5p_N1__GATGCTAAGCCTATGT-1	-0.229221	13.2801
003-039_T0_COL_LP_5p_N1__CGTAGCGAGACCTTTG-1	-2.23022	11.9433
003-039_T0_COL_LP_5p_N1__CCGTACTCAACCGCCA-1	-0.612773	12.7256
003-039_T0_COL_LP_5p_N1__TGACTTTCATGCCTTC-1	-0.015007	13.0489
003-039_T0_COL_LP_5p_N1__CGGCTAGTCTGTCTAT-1	-0.565072	13.1352
003-039_T0_COL_LP_5p_N1__CACACAACACAGAGGT-1	-0.904548	13.6152
003-039_T0_COL_LP_5p_N1__GTGAAGGGTCGCTTTC-1	-0.996717	13.3467
003-039_T0_COL_LP_5p_N1__ATCATCTGTATAGGGC-1	-0.384315	13.2886
003-039_T0_COL_LP_5p_N1__GCACATACAAGTCATC-1	-0.413442	13.1799
003-039_T0_COL_LP_5p_N1__CATTATCAGACACTAA-1	0.273942	12.6887
003-039_T0_COL_LP_5p_N1__TGAGCATCACACTGCG-1	-0.881615	12.2311
003-039_T0_COL_LP_5p_N1__ATCTACTCATTTCAGG-1	-0.887836	12.8615
003-039_T0_COL_LP_5p_N1__AGCTCCTTCGGCATCG-1	-1.2166	12.6609
003-039_T0_COL_LP_5p_N1__CGGGTCACATTTCAGG-1	-0.21171	13.371
003-039_T0_COL_LP_5p_N1__TTAGTTCCATCACAAC-1	-0.929422	12.7035
003-039_T0_COL_LP_5p_N1__GTACTTTGTTACTGAC-1	-0.787697	12.4852
003-039_T0_COL_LP_5p_N1__CGATCGGTCGCTAGCG-1	-1.12358	13.2542
003-039_T0_COL_LP_5p_N1__CACATAGAGACAATAC-1	-0.31522	12.5037
003-039_T0_COL_LP_5p_N1__CATGCCTAGATGTAAC-1	0.549516	13.2138
003-039_T0_COL_LP_5p_N1__TGAAAGATCGACCAGC-1	-0.187513	12.8997
003-039_T0_COL_LP_5p_N1__TTGCCGTTCCAGGGCT-1	-1.04293	12.7337
003-039_T0_COL_LP_5p_N1__TTAACTCGTCCCTTGT-1	-0.671976	12.4636
003-039_T0_COL_LP_5p_N1__CATATGGCAATGGAGC-1	-0.110407	12.7307
003-039_T0_COL_LP_5p_N1__AGGTCATTCAGTGTTG-1	-2.07595	12.7232
003-039_T0_COL_LP_5p_N1__CTGTTTATCACTTATC-1	0.214735	12.8887
003-039_T0_COL_LP_5p_N1__ACACCGGAGTCAAGGC-1	0.0885017	12.9463
003-039_T0_COL_LP_5p_N1__TCTCATAGTAAGGATT-1	-0.782301	12.4191
003-039_T0_COL_LP_5p_N1__CTCGAGGTCTCGCATC-1	-1.25917	12.1886
003-039_T0_COL_LP_5p_N1__CTGCGGAAGGACACCA-1	-0.919199	12.6289
003-039_T0_COL_LP_5p_N1__TGCCCATCAAGCGTAG-1	-0.891826	13.1567
003-039_T0_COL_LP_5p_N1__ATCTACTGTGAGCGAT-1	-1.79341	13.4862
003-039_T0_COL_LP_5p_N1__GAACATCTCAGTTAGC-1	-0.0683196	12.7137
003-039_T0_COL_LP_5p_N1__CATCGAACACCTCGTT-1	-1.23255	11.9789
003-039_T0_COL_LP_5p_N1__CTGCTGTCACGTTGGC-1	-1.56641	12.6906
003-039_T0_COL_LP_5p_N1__AAGCCGCAGGGCTTGA-1	-1.72042	13.2163
003-039_T0_COL_LP_5p_N1__GTACGTATCGAGCCCA-1	-1.52454	13.3126
003-039_T0_COL_LP_5p_N1__GGTATTGGTTTGACTG-1	-0.591525	12.3392
003-039_T0_COL_LP_5p_N1__TTCTACAAGGTTACCT-1	-0.741603	12.4088
003-039_T0_COL_LP_5p_N1__TGAGCCGTCTTGACGA-1	-0.0559267	12.4238
003-039_T0_COL_LP_5p_N1__GTCGGGTTCCTAGGGC-1	-0.0726058	12.5597
003-039_T0_COL_LP_5p_N1__ACGCCGAGTAGGCTGA-1	-0.121391	13.057
003-039_T0_COL_LP_5p_N1__CATTCGCGTGACGGTA-1	-1.44141	12.2213
003-039_T0_COL_LP_5p_N1__ATAGACCGTGAGTATA-1	-0.0230935	12.4609
003-039_T0_COL_LP_5p_N1__CCCAATCTCAGCATGT-1	-0.105325	12.4038
003-039_T0_COL_LP_5p_N1__TACTTGTTCTCTTATG-1	-0.31791	12.4913
003-039_T0_COL_LP_5p_N1__CGTGTCTCACACCGCA-1	-0.772855	13.1026
003-039_T0_COL_LP_5p_N1__CCTATTAAGGCTAGAC-1	-1.88323	12.6422
003-039_T0_COL_LP_5p_N1__AAAGCAACAATGTTGC-1	-2.12941	12.289
003-039_T0_COL_LP_5p_N1__TTTGCGCTCGGTCTAA-1	-2.17875	11.7539
003-039_T0_COL_LP_5p_N1__AAACGGGAGCGTTGCC-1	-0.325198	12.9649
003-039_T0_COL_LP_5p_N1__CTGATCCGTAGATTAG-1	-0.774969	13.083
003-039_T0_COL_LP_5p_N1__GTCACGGGTGAAAGAG-1	-0.644596	12.628
003-039_T0_COL_LP_5p_N1__ACACCGGTCTTGCAAG-1	-0.0240287	11.8023
003-039_T0_COL_LP_5p_N1__GACCTGGTCAGAGGTG-1	-1.71184	13.2878
003-039_T0_COL_LP_5p_N1__TAGACCAAGGTAGCTG-1	-1.58507	12.6778
003-039_T0_COL_LP_5p_N1__GTCGGGTGTAATCACC-1	-1.52762	12.9016
003-039_T0_COL_LP_5p_N1__CGTGAGCAGGCATGGT-1	-1.04449	12.1733
003-039_T0_COL_LP_5p_N1__TGAGCCGAGCTCCTTC-1	-1.30782	13.2913
003-039_T0_COL_LP_5p_N1__CCTTACGTCCACGTTC-1	0.370403	12.6228
003-039_T0_COL_LP_5p_N1__TGAGCATCAGCCAGAA-1	-2.13851	12.4445
003-039_T0_COL_LP_5p_N1__CACACCTAGTACGCGA-1	-0.177518	12.736
003-039_T0_COL_LP_5p_N1__GGAAAGCGTAGCACGA-1	-1.01579	13.3669
003-039_T0_COL_LP_5p_N1__CAGCATACACATGGGA-1	-1.38872	13.1291
003-039_T0_COL_LP_5p_N1__GCGCCAAGTCACTGGC-1	-1.20004	12.6771
003-039_T0_COL_LP_5p_N1__CATCCACGTCTTGCGG-1	-2.26709	11.9616
003-039_T0_COL_LP_5p_N1__TCAATCTGTTCGTCTC-1	-0.186298	12.9835
003-039_T0_COL_LP_5p_N1__GTCTTCGTCCTAGTGA-1	-1.17642	12.288
003-039_T0_COL_LP_5p_N1__CTACGTCAGTCCGTAT-1	-0.369239	12.8242
003-039_T0_COL_LP_5p_N1__TTCGAAGCATCGGACC-1	0.316938	11.998
003-039_T0_COL_LP_5p_N1__CGGACTGCAATAGCGG-1	-1.10872	13.8239
003-039_T0_COL_LP_5p_N1__GATTCAGCATGTAGTC-1	-1.10044	13.5964
003-039_T0_COL_LP_5p_N1__CACATAGGTTACCAGT-1	-0.511546	12.4866
003-039_T0_COL_LP_5p_N1__CTGAAACGTCCAACTA-1	0.0551355	12.8549
003-039_T0_COL_LP_5p_N1__TCTTTCCTCATAAAGG-1	-0.430938	13.9147
003-039_T0_COL_LP_5p_N1__GTATCTTGTCCGAAGA-1	-0.221915	12.849
003-039_T0_COL_LP_5p_N1__CAAGAAAAGATGGCGT-1	-2.06202	13.1986
003-039_T0_COL_LP_5p_N1__TGCGTGGGTCACTGGC-1	-1.08401	13.8373
003-039_T0_COL_LP_5p_N1__TCTCTAAGTCCTGCTT-1	-0.11851	12.9914
003-039_T0_COL_LP_5p_N1__CTAGAGTTCAACGAAA-1	-1.15392	11.3454
003-039_T0_COL_LP_5p_N1__CCAGCGAGTGCACGAA-1	-0.21776	12.6614
003-039_T0_COL_LP_5p_N1__GGAGCAACAAGCGTAG-1	-0.370911	13.2174
003-039_T0_COL_LP_5p_N1__AAATGCCTCACCAGGC-1	-1.06355	13.1888
003-039_T0_COL_LP_5p_N1__CCTATTAAGCGGATCA-1	0.0419488	12.5094
003-039_T0_COL_LP_5p_N1__CCTTCCCCATTAGGCT-1	-0.845639	12.7908
003-039_T0_COL_LP_5p_N1__GAACATCAGCTGCCCA-1	-0.249156	13.0006
003-039_T0_COL_LP_5p_N1__TCGGGACAGCAGACTG-1	-0.946395	12.4218
003-039_T0_COL_LP_5p_N1__GCATGCGAGTCTCCTC-1	-1.85632	12.9254
003-039_T0_COL_LP_5p_N1__GAAGCAGCACCCATGG-1	-0.538872	12.6195
003-039_T0_COL_LP_5p_N1__CATATGGCATCCCATC-1	-0.115998	12.7335
003-039_T0_COL_LP_5p_N1__ATAAGAGGTACCTACA-1	-0.241659	12.7475
003-039_T0_COL_LP_5p_N1__GAACGGAGTGTAAGTA-1	-1.33654	13.7265
003-039_T0_COL_LP_5p_N1__CGATGGCAGATGGGTC-1	-1.02878	13.0743
003-039_T0_COL_LP_5p_N1__TACAGTGAGCTACCGC-1	-1.10912	12.5716
003-039_T0_COL_LP_5p_N1__CCCAGTTTCAGCGACC-1	0.0614314	12.8003
003-039_T0_COL_LP_5p_N1__GGCAATTGTTGTACAC-1	-1.74506	12.5543
003-039_T0_COL_LP_5p_N1__CACACAAAGATCGATA-1	-1.15868	12.4313
003-039_T0_COL_LP_5p_N1__ACTTACTAGTGACATA-1	-0.0807631	13.1518
003-039_T0_COL_LP_5p_N1__GCCAAATGTCCAGTTA-1	-1.27219	12.8552
003-039_T0_COL_LP_5p_N1__ACTATCTGTTATCACG-1	-2.16744	11.9353
003-039_T0_COL_LP_5p_N1__TTTCCTCCACCAACCG-1	-0.285994	12.0493
003-039_T0_COL_LP_5p_N1__TCGAGGCGTGATAAAC-1	-0.79242	12.6557
003-039_T0_COL_LP_5p_N1__TAGTGGTAGGGCACTA-1	-1.29957	12.8584
003-039_T0_COL_LP_5p_N1__ATCCACCTCGCGTAGC-1	-1.31324	12.4806
003-039_T0_COL_LP_5p_N1__TCAGGTATCATTGCCC-1	-0.748352	12.9796
003-039_T0_COL_LP_5p_N1__ACACCGGAGCTAGTGG-1	0.464333	13.2684
003-039_T0_COL_LP_5p_N1__TCTTTCCCAAACGCGA-1	-1.30187	13.7238
003-039_T0_COL_LP_5p_N1__ACATACGTCCGTAGTA-1	-0.0398359	13.2194
003-039_T0_COL_LP_5p_N1__TACCTTAAGTGCGATG-1	-0.991417	12.636
003-039_T0_COL_LP_5p_N1__ACTGTCCAGATGCGAC-1	-0.709537	12.5687
003-039_T0_COL_LP_5p_N1__TGCTGCTCAGGGTACA-1	-0.815092	11.5787
003-039_T0_COL_LP_5p_N1__ATGAGGGTCTGCTGCT-1	-0.629917	12.5897
003-039_T0_COL_LP_5p_N1__GCATACACAAGAAAGG-1	-1.26899	12.6202
003-039_T0_COL_LP_5p_N1__CGTGTAAGTTCGTCTC-1	-1.11557	12.7032
003-039_T0_COL_LP_5p_N1__TGAAAGAGTAGCTTGT-1	-1.07583	12.159
003-039_T0_COL_LP_5p_N1__CGAGCCACAAGTTGTC-1	-0.549097	12.8654
003-039_T0_COL_LP_5p_N1__TCGCGAGAGTGGTCCC-1	-0.455635	12.8187
003-039_T0_COL_LP_5p_N1__CAGCGACCAAGGTGTG-1	-0.373229	13.1265
003-039_T0_COL_LP_5p_N1__GGCAATTAGAACAATC-1	-0.967518	12.4606
003-039_T0_COL_LP_5p_N1__CAGATCACAGACAAGC-1	-0.639114	12.8041
003-039_T0_COL_LP_5p_N1__CCGTACTCATCCGGGT-1	-1.16012	12.8586
003-039_T0_COL_LP_5p_N1__CGGACGTGTTATGCGT-1	0.307163	11.3688
003-039_T0_COL_LP_5p_N1__CTCGGGAAGCAGGCTA-1	-0.892849	12.6771
003-039_T0_COL_LP_5p_N1__GTTCATTAGTCCGTAT-1	-2.31214	13.1327
003-039_T0_COL_LP_5p_N1__CTCGTCAAGAATTCCC-1	-1.00084	13.0446
003-039_T0_COL_LP_5p_N1__GCATACAGTTGTACAC-1	-1.57763	13.0026
003-039_T0_COL_LP_5p_N1__ACGCAGCTCCCAGGTG-1	-0.302085	12.7461
003-039_T0_COL_LP_5p_N1__GTATTCTGTAGCGTGA-1	-0.800623	13.715
003-039_T0_COL_LP_5p_N1__TAGTGGTAGAGGGCTT-1	-0.476511	12.7934
003-039_T0_COL_LP_5p_N1__CGACCTTGTAAGAGGA-1	0.412711	13.099
003-039_T0_COL_LP_5p_N1__GGAATAAAGAGTAATC-1	0.261504	12.1986
003-039_T0_COL_LP_5p_N1__CAGTAACAGGCCCGTT-1	-0.773225	12.8954
003-039_T0_COL_LP_5p_N1__GACTAACTCCTTAATC-1	-1.18927	12.7617
003-039_T0_COL_LP_5p_N1__AGTGTCAAGAGGTACC-1	-0.790848	11.966
003-039_T0_COL_LP_5p_N1__GTTCGGGCATGAACCT-1	-1.32016	13.0921
003-039_T0_COL_LP_5p_N1__ACGAGGACAACACGCC-1	-1.38056	13.5047
003-039_T0_COL_LP_5p_N1__CTGATAGCAGGTGGAT-1	-1.12244	12.9822
003-039_T0_COL_LP_5p_N1__TCACGAACAAGGTGTG-1	-2.02778	12.7349
003-039_T0_COL_LP_5p_N1__CCGGGATTCCGGGTGT-1	-2.12212	12.9306
003-039_T0_COL_LP_5p_N1__GGAACTTAGGAATCGC-1	0.360435	12.8111
003-039_T0_COL_LP_5p_N1__GATTCAGCAACACGCC-1	-1.57705	13.6499
003-039_T0_COL_LP_5p_N1__AACTGGTTCAACGGCC-1	-0.116443	12.6206
003-039_T0_COL_LP_5p_N1__TCTCATAAGCGTTGCC-1	-1.03797	12.9652
003-039_T0_COL_LP_5p_N1__TGCGTGGGTGTTGAGG-1	-2.07803	11.5707
003-039_T0_COL_LP_5p_N1__GGCTGGTTCGCTGATA-1	0.308327	12.5618
003-039_T0_COL_LP_5p_N1__CGATTGACATTAGCCA-1	-0.0609939	12.403
003-039_T0_COL_LP_5p_N1__AGGCCGTGTTATCCGA-1	-1.56439	11.725
003-039_T0_COL_LP_5p_N1__CCTTCGATCATGCTCC-1	-1.23067	13.4217
003-039_T0_COL_LP_5p_N1__TTGACTTGTACACCGC-1	0.362756	13.0197
003-039_T0_COL_LP_5p_N1__TTCTCCTTCACCATAG-1	-0.776105	13.3547
003-039_T0_COL_LP_5p_N1__TGCCCTATCAAACGGG-1	0.17484	12.6854
003-039_T0_COL_LP_5p_N1__GCATGCGGTCATCGGC-1	-1.96197	12.2984
003-039_T0_COL_LP_5p_N1__CGGAGTCCATAGTAAG-1	0.446607	11.876
003-039_T0_COL_LP_5p_N1__TTTGTCATCCGCGGTA-1	-2.23787	11.6289
003-039_T0_COL_LP_5p_N1__TTTGCGCGTGTGGTTT-1	-0.772868	13.2443
003-039_T0_COL_LP_5p_N1__GGACGTCGTTCTGTTT-1	-0.41863	12.9905
003-039_T0_COL_LP_5p_N1__AACGTTGCACATGACT-1	-2.10615	13.1993
003-039_T0_COL_LP_5p_N1__TACAGTGCAAGGACAC-1	-1.49193	11.9375
003-039_T0_COL_LP_5p_N1__CACACTCCACTTACGA-1	-0.994853	12.9625
003-039_T0_COL_LP_5p_N1__GATCGTACAGCCTTTC-1	-0.520461	12.9483
003-039_T0_COL_LP_5p_N1__ATGAGGGAGCTGCCCA-1	-0.644239	12.4467
003-039_T0_COL_LP_5p_N1__GACACGCGTCTCCCTA-1	-0.315923	12.462
003-039_T0_COL_LP_5p_N1__TCATTTGAGTTAAGTG-1	-2.43717	11.6224
003-039_T0_COL_LP_5p_N1__CAGCTGGAGCCACGTC-1	-1.74196	12.7722
003-039_T0_COL_LP_5p_N1__CTGAAACGTAGCGTCC-1	-1.85986	13.0161
003-039_T0_COL_LP_5p_N1__CTAATGGTCTGTCCGT-1	-1.11461	13.2821
003-039_T0_COL_LP_5p_N1__GCATGATTCGGCTACG-1	-1.69577	13.1484
003-039_T0_COL_LP_5p_N1__AGCAGCCTCCTGTAGA-1	-0.771842	12.0329
003-039_T0_COL_LP_5p_N1__CGGCTAGTCGTTACGA-1	-2.03023	11.4631
003-039_T0_COL_LP_5p_N1__GGCAATTGTCATTAGC-1	-2.17701	13.0977
003-039_T0_COL_LP_5p_N1__CTGTGCTAGACTCGGA-1	-1.8152	11.6437
003-039_T0_COL_LP_5p_N1__CGTGAGCGTCCAACTA-1	-1.09808	12.7134
003-039_T0_COL_LP_5p_N1__TCAGCTCCACTTAACG-1	-1.42204	13.1135
003-039_T0_COL_LP_5p_N1__CTGAAACCAATCTACG-1	-1.7916	11.4194
003-039_T0_COL_LP_5p_N1__GGACGTCGTGCGAAAC-1	-0.394769	12.8936
003-039_T0_COL_LP_5p_N1__GGGTCTGCACATCCAA-1	-0.989909	13.1992
003-039_T0_COL_LP_5p_N1__GTTCTCGGTAGGCTGA-1	-1.58561	13.0994
003-039_T0_COL_LP_5p_N1__GTGTGCGGTAAAGTCA-1	-2.00351	13.1418
003-039_T0_COL_LP_5p_N1__CATGACAAGTACGTAA-1	-2.34781	12.2344
003-039_T0_COL_LP_5p_N1__CGGCTAGAGCGTTGCC-1	-1.58503	13.4328
003-039_T0_COL_LP_5p_N1__TCTGGAAAGTAGGCCA-1	-2.36763	11.8801
003-039_T0_COL_LP_5p_N1__CGGAGTCTCACGACTA-1	-2.4184	12.4265
003-039_T0_COL_LP_5p_N1__GATCTAGGTACCCAAT-1	-1.09785	12.581
003-039_T0_COL_LP_5p_N1__AGGTCCGTCCTATTCA-1	-1.25058	12.3577
003-039_T0_COL_LP_5p_N1__CGTGTAACACAGACAG-1	-1.35287	13.7474
003-039_T0_COL_LP_5p_N1__GCTTGAAAGTGCCAGA-1	-1.20625	13.2001
003-039_T0_COL_LP_5p_N1__CACCACTAGCCACTAT-1	-1.03285	13.2346
003-039_T0_COL_LP_5p_N1__GCACATAAGCCTCGTG-1	-0.696127	11.3439
003-039_T0_COL_LP_5p_N1__AGAGCTTGTCGCCATG-1	-2.93747	11.6021
003-039_T0_COL_LP_5p_N1__TCATTTGCATGGTTGT-1	-2.31762	13.1221
003-039_T0_COL_LP_5p_N1__GCGCAGTGTAGCGCAA-1	-1.3854	13.3229
003-039_T0_COL_LP_5p_N1__GCCTCTAAGAGATGAG-1	-1.83898	11.6375
003-039_T0_COL_LP_5p_N1__GTGGGTCGTGTGACGA-1	-0.948102	12.8562
003-039_T0_COL_LP_5p_N1__CTCGTACAGCACGCCT-1	-2.14824	11.6295
003-039_T0_COL_LP_5p_N1__ATCGAGTAGGTGATTA-1	-1.08127	12.7505
003-039_T0_COL_LP_5p_N1__TTGGAACGTGAAGGCT-1	-2.03782	11.594
003-039_T0_COL_LP_5p_N1__ATCATGGTCGGGAGTA-1	-1.07565	13.7539
003-039_T0_COL_LP_5p_N1__CACAGGCCAATTCCTT-1	-2.73339	12.2675
003-039_T0_COL_LP_5p_N1__TCGTAGAAGCGTTTAC-1	-0.985096	11.4978
003-039_T0_COL_LP_5p_N1__CGTTCTGTCCCTAACC-1	-1.0784	12.4252
003-039_T0_COL_LP_5p_N1__TAGAGCTTCTGGTATG-1	-1.75681	11.2145
003-039_T0_COL_LP_5p_N1__AAGGCAGCAGTCTTCC-1	-0.136826	12.8575
003-039_T0_COL_LP_5p_N1__CAGCTAATCCCTTGTG-1	-0.521475	12.7472
003-039_T0_COL_LP_5p_N1__CGCTTCAAGTTGAGAT-1	-1.4638	12.8606
003-039_T0_COL_LP_5p_N1__CCACCTAGTCCTAGCG-1	-1.52402	11.7425
003-039_T0_COL_LP_5p_N1__CCTATTACATCAGTAC-1	-1.08598	12.8222
003-039_T0_COL_LP_5p_N1__ATCCACCAGAACTGTA-1	-1.69064	11.5423
003-039_T0_COL_LP_5p_N1__GCATACACAGCGTCCA-1	-1.14469	12.7846
003-039_T0_COL_LP_5p_N1__AAAGATGTCATAACCG-1	-2.3865	12.171
003-039_T0_COL_LP_5p_N1__GACCAATAGCTAAGAT-1	-0.574805	12.304
003-039_T0_COL_LP_5p_N1__GTCCTCATCGTTGACA-1	-1.28058	12.2381
003-039_T0_COL_LP_5p_N1__GTGTGCGCAATAGAGT-1	-1.22067	12.2716
003-039_T0_COL_LP_5p_N1__GTTAAGCCATTGGTAC-1	-2.32713	11.8772
003-039_T0_COL_LP_5p_N1__AGGCCGTGTCCGAATT-1	-2.18372	11.58
003-039_T0_COL_LP_5p_N1__AGCGTCGGTCCTAGCG-1	-0.491012	12.7194
003-039_T0_COL_LP_5p_N1__TGGCGCATCGATCCCT-1	-2.54648	12.7068
003-039_T0_COL_LP_5p_N1__CCCATACTCAACACTG-1	-0.663883	12.3538
003-039_T0_COL_LP_5p_N1__GGCTCGACAGACTCGC-1	0.368464	12.9774
003-039_T0_COL_LP_5p_N1__ACTGAGTTCAATCACG-1	-2.28186	11.5449
003-039_T0_COL_LP_5p_N1__GTTCGGGGTCGCGAAA-1	-0.510322	13.3421
003-039_T0_COL_LP_5p_N1__GGTGTTAAGGCGCTCT-1	-1.83807	11.9273
003-039_T0_COL_LP_5p_N1__TGAAAGAGTTTGGCGC-1	-2.04031	11.8181
003-039_T0_COL_LP_5p_N1__AGGCCACTCTGCGACG-1	-2.1622	12.5836
003-039_T0_COL_LP_5p_N1__AATCGGTTCGTATCAG-1	-0.239763	12.6325
003-039_T0_COL_LP_5p_N1__TCTCTAATCTAACTGG-1	-0.220124	12.7775
003-039_T0_COL_LP_5p_N1__CCGTTCAGTCTAGAGG-1	-1.44756	13.2566
003-039_T0_COL_LP_5p_N1__CATCAGAAGCGTAGTG-1	-2.72457	11.8264
003-039_T0_COL_LP_5p_N1__GGTGCGTTCTTACCGC-1	-1.18499	12.2625
003-039_T0_COL_LP_5p_N1__CTGCGGACACTTAACG-1	-0.654917	12.4697
003-039_T0_COL_LP_5p_N1__CCCAGTTAGTACTTGC-1	-0.378907	12.8583
003-039_T0_COL_LP_5p_N1__TAGTGGTAGCTAGCCC-1	-1.58508	13.4015
003-039_T0_COL_LP_5p_N1__TCGGGACGTCCGAATT-1	-1.54377	13.0399
003-039_T0_COL_LP_5p_N1__TCTATTGAGATCTGCT-1	-0.756871	12.9715
003-039_T0_COL_LP_5p_N1__TCTGAGAAGCCTATGT-1	-1.20032	12.733
003-039_T0_COL_LP_5p_N1__ATTACTCTCGCGTAGC-1	-2.31366	11.5954
003-039_T0_COL_LP_5p_N1__GCGCGATCAGTCAGAG-1	-1.1079	13.2504
003-039_T0_COL_LP_5p_N1__TCACAAGTCATCTGTT-1	-1.90677	13.0961
003-039_T0_COL_LP_5p_N1__ACGGGCTGTCGCCATG-1	-2.27167	11.4813
003-039_T0_COL_LP_5p_N1__TCAGCTCTCGTTACAG-1	-0.536189	11.6048
003-039_T0_COL_LP_5p_N1__TGCCCTAGTTATCACG-1	-1.16767	11.7312
003-039_T0_COL_LP_5p_N1__CCAATCCCATACGCCG-1	-0.497826	12.3716
003-039_T0_COL_LP_5p_N1__TGTATTCCAGCTGCAC-1	-1.80917	13.4267
003-039_T0_COL_LP_5p_N1__ACACTGAGTCAGATAA-1	-1.38876	11.5556
003-039_T0_COL_LP_5p_N1__CATCGAAAGCAGCCTC-1	-1.6037	12.7557
003-039_T0_COL_LP_5p_N1__CTAGAGTCATGGTAGG-1	-2.1177	11.4949
003-039_T0_COL_LP_5p_N1__ACCGTAAGTCTCATCC-1	-2.90781	11.8519
003-039_T0_COL_LP_5p_N1__CTGATCCGTCGCGGTT-1	-0.700126	13.288
003-039_T0_COL_LP_5p_N1__CAGCTAAAGTCTTGCA-1	-0.0277312	13.3215
003-039_T0_COL_LP_5p_N1__TAAACCGGTAGGCTGA-1	0.839136	11.353
003-039_T0_COL_LP_5p_N1__CAGCCGAGTCTAAACC-1	-0.489847	12.2361
003-039_T0_COL_LP_5p_N1__TGGCGCAAGGAGTTTA-1	-2.03286	11.4892
003-039_T0_COL_LP_5p_N1__GGACAGAAGGAGCGAG-1	-1.96098	13.4741
003-039_T0_COL_LP_5p_N1__AACTCCCGTGCAGACA-1	-1.93007	13.0568
003-039_T0_COL_LP_5p_N1__TCTATTGGTACTCGCG-1	-1.73549	13.5478
003-039_T0_COL_LP_5p_N1__GCTCCTAGTTTGACAC-1	-0.629708	12.548
003-039_T0_COL_LP_5p_N1__GATGAAAGTATCGCAT-1	-0.845273	13.5149
003-039_T0_COL_LP_5p_N1__CCTTTCTAGCTGAAAT-1	-2.5095	11.5721
003-039_T0_COL_LP_5p_N1__AAGGAGCGTCGGCTCA-1	-1.70279	12.1362
003-039_T0_COL_LP_5p_N1__ACGGAGAGTGAGTGAC-1	-0.830918	13.1413
003-039_T0_COL_LP_5p_N1__TCAGCAAAGTACGTAA-1	-0.652233	12.7902
003-039_T0_COL_LP_5p_N1__GGTGAAGTCGTGACAT-1	-0.743703	13.0053
003-039_T0_COL_LP_5p_N1__CCTATTAAGCCATCGC-1	-0.928456	12.1762
003-039_T0_COL_LP_5p_N1__GGCGTGTCAGCGTAAG-1	-2.02614	11.6121
003-039_T0_COL_LP_5p_N1__CGATGGCTCAGGCGAA-1	-1.23207	12.8946
003-039_T0_COL_LP_5p_N1__TGACGGCAGCTTCGCG-1	-2.1398	11.6391
003-039_T0_COL_LP_5p_N1__ACTGAGTAGCTGCCCA-1	-2.05983	12.0235
003-039_T0_COL_LP_5p_N1__CTCATTAAGCAATCTC-1	-0.810699	13.5939
003-039_T0_COL_LP_5p_N1__TCTATTGCACCGAATT-1	-2.28746	12.0774
003-039_T0_COL_LP_5p_N1__TCTCATAAGCAGACTG-1	-0.0555099	13.075
003-039_T0_COL_LP_5p_N1__CAGGTGCCAATAGCAA-1	-1.94639	13.2529
003-039_T0_COL_LP_5p_N1__AGAGCTTCATGGAATA-1	-2.66812	11.5514
003-039_T0_COL_LP_5p_N1__CTCATTAAGATGCCTT-1	-1.90993	13.1152
003-039_T0_COL_LP_5p_N1__CTGCTGTCACGACGAA-1	-2.01987	11.5828
003-039_T0_COL_LP_5p_N1__CGTGTAATCGCCGTGA-1	-0.421929	12.5486
003-039_T0_COL_LP_5p_N1__GCGCCAAAGTCCATAC-1	-1.15088	12.4676
003-039_T0_COL_LP_5p_N1__CACAGGCCACATCTTT-1	-2.08015	11.6743
003-039_T0_COL_LP_5p_N1__AACACGTTCTTGCAAG-1	-1.71625	12.6816
003-039_T0_COL_LP_5p_N1__CGATTGAAGCCAGTAG-1	-0.235787	13.5479
003-039_T0_COL_LP_5p_N1__AACTTTCAGCATCATC-1	-0.663458	11.1384
003-039_T0_COL_LP_5p_N1__GTGCAGCAGTGGTCCC-1	-0.408756	13.0804
003-039_T0_COL_LP_5p_N1__CATGGCGTCGTTACAG-1	-0.797697	13.6103
003-039_T0_COL_LP_5p_N1__TTAGTTCCACATTTCT-1	-2.08339	12.8603
003-039_T0_COL_LP_5p_N1__CCTAAAGGTGTTTGTG-1	-2.55559	12.3883
003-039_T0_COL_LP_5p_N1__GTGCATAAGAAGGGTA-1	-2.61741	11.7653
003-039_T0_COL_LP_5p_N1__ACACCGGAGGGATGGG-1	-2.66188	11.6602
003-039_T0_COL_LP_5p_N1__CTCTACGAGATGCCTT-1	-1.97749	11.4281
003-039_T0_COL_LP_5p_N1__CGTTCTGTCGCTTAGA-1	-2.80869	11.6289
003-039_T0_COL_LP_5p_N1__CTTGGCTTCTCGATGA-1	-2.48413	12.0558
003-039_T0_COL_LP_5p_N1__TGTGGTATCCTTGACC-1	-1.18085	11.933
003-039_T0_COL_LP_5p_N1__GGTGCGTTCGCCCTTA-1	-1.60694	11.5585
003-039_T0_COL_LP_5p_N1__CACTCCATCAAGGTAA-1	-1.40464	12.667
003-039_T0_COL_LP_5p_N1__ACGATACGTGGCAAAC-1	-0.234061	11.9647
003-039_T0_COL_LP_5p_N1__CGTTCTGAGGATGCGT-1	-1.79935	12.8359
003-039_T0_COL_LP_5p_N1__ACGGCCAAGTCGTTTG-1	-2.58255	12.8384
003-039_T0_COL_LP_5p_N1__CACTCCAAGTGGGTTG-1	-1.32451	12.446
003-039_T0_COL_LP_5p_N1__CTTCTCTAGTGAAGTT-1	-1.10423	13.1456
003-039_T0_COL_LP_5p_N1__CACACTCAGCTGGAAC-1	-2.25386	11.9296
003-039_T0_COL_LP_5p_N1__ACATGGTCACTAGTAC-1	-2.17571	12.0939
003-039_T0_COL_LP_5p_N1__AGCTTGACAAGACACG-1	-1.78886	13.2418
003-039_T0_COL_LP_5p_N1__CAACTAGGTACGACCC-1	-0.296071	11.1478
003-039_T0_COL_LP_5p_N1__CGAATGTCACCAACCG-1	-1.96021	13.2974
003-039_T0_COL_LP_5p_N1__TCGGTAATCAACACGT-1	-1.62133	12.9503
003-039_T0_COL_LP_5p_N1__CGTTAGACACCATGTA-1	-2.14816	11.3618
003-039_T0_COL_LP_5p_N1__ATTGGTGCACGAGAGT-1	-2.67082	11.9699
003-039_T0_COL_LP_5p_N1__CAAGAAATCCAAACTG-1	-2.26201	11.6746
003-039_T0_COL_LP_5p_N1__ACGAGGAAGGTGACCA-1	-2.59255	11.7101
003-039_T0_COL_LP_5p_N1__AAAGTAGTCCAACCAA-1	-1.15394	12.4616
003-039_T0_COL_LP_5p_N1__TGGCCAGCAGACAGGT-1	-1.48639	12.9366
003-039_T0_COL_LP_5p_N1__CCTACACGTAGCACGA-1	-2.55316	12.5941
003-039_T0_COL_LP_5p_N1__CTCGTCATCTGCTGTC-1	-2.39815	12.8274
003-039_T0_COL_LP_5p_N1__AGATCTGCAGATGGGT-1	-2.13618	12.8682
003-039_T0_COL_LP_5p_N1__AATCCAGGTAAACACA-1	-0.416261	13.0382
003-039_T0_COL_LP_5p_N1__GCAGTTAGTTGTACAC-1	-1.9633	13.0391
003-039_T0_COL_LP_5p_N1__TTTGTCAGTGACGCCT-1	-1.83436	13.0281
003-039_T0_COL_LP_5p_N1__CGTGAGCGTCACTGGC-1	-1.47758	12.678
003-039_T0_COL_LP_5p_N1__AGACGTTCAAGGTGTG-1	-2.56326	11.4753
003-039_T0_COL_LP_5p_N1__AAAGATGTCTCGTATT-1	0.181606	12.826
003-039_T0_COL_LP_5p_N1__TCGCGAGGTTCACGGC-1	-2.28949	12.7454
003-039_T0_COL_LP_5p_N1__CAGCTGGTCGACCAGC-1	-1.47946	12.5067
003-039_T0_COL_LP_5p_N1__ACGGAGAGTACAGTGG-1	-2.51339	13.023
003-039_T0_COL_LP_5p_N1__GATGCTAGTATAGGTA-1	-2.4167	11.6689
003-039_T0_COL_LP_5p_N1__ACACTGACAAACCTAC-1	-1.79606	11.3253
003-039_T0_COL_LP_5p_N1__CAACCAATCCGTTGTC-1	-2.48164	12.0146
003-039_T0_COL_LP_5p_N1__CCTTCCCGTGTCGCTG-1	-2.28208	11.2043
003-039_T0_COL_LP_5p_N1__CCTTCCCCACATGGGA-1	-1.77105	12.6255
003-039_T0_COL_LP_5p_N1__GCTCCTACAGATCCAT-1	-2.72016	12.2064
003-039_T0_COL_LP_5p_N1__CTTAGGAAGGCCGAAT-1	-2.33209	12.2789
003-039_T0_COL_LP_5p_N1__AGGGAGTTCATTTGGG-1	-2.17488	12.314
003-039_T0_COL_LP_5p_N1__CTCACACCAGCTGCAC-1	-1.00807	12.9257
003-039_T0_COL_LP_5p_N1__CCCAGTTAGCTGAAAT-1	-2.40925	11.8486
003-039_T0_COL_LP_5p_N1__CCGTACTAGATATGCA-1	-1.70228	11.7866
003-039_T0_COL_LP_5p_N1__CTGCTGTAGGAATTAC-1	-2.10958	12.4045
003-039_T0_COL_LP_5p_N1__TCAGGATCATAGAAAC-1	-1.61697	12.3097
003-039_T0_COL_LP_5p_N1__CCGGTAGGTAGCACGA-1	-2.12872	12.0171
003-039_T0_COL_LP_5p_N1__GCGACCAAGTTAGCGG-1	-1.64749	12.4012
003-039_T0_COL_LP_5p_N1__CGGACGTTCTGGGCCA-1	-2.13554	11.3961
003-039_T0_COL_LP_5p_N1__TACCTTATCTTACCGC-1	-1.7319	11.496
003-039_T0_COL_LP_5p_N1__TGAGAGGGTGTCAATC-1	-2.0283	11.3391
003-039_T0_COL_LP_5p_N1__TAGAGCTTCAACCATG-1	-1.65692	13.0726
003-039_T0_COL_LP_5p_N1__CAACTAGCAATTCCTT-1	-1.48555	13.183
003-039_T0_COL_LP_5p_N1__ATTGGACTCCTAAGTG-1	-2.85708	12.4196
003-039_T0_COL_LP_5p_N1__CTAGTGACAAGCCGTC-1	-1.97196	11.7094
003-039_T0_COL_LP_5p_N1__TAGTTGGGTGACTACT-1	-1.2719	11.7246
003-039_T0_COL_LP_5p_N1__GATTCAGCAGTGGAGT-1	-2.04921	11.1538
003-039_T0_COL_LP_5p_N1__CGAGAAGTCGTCGTTC-1	-2.65164	12.3648
003-039_T0_COL_LP_5p_N1__AAACCTGCAAATTGCC-1	-2.35549	12.4831
003-039_T0_COL_LP_5p_N1__AGAATAGAGTCGAGTG-1	-2.47674	13.1192
003-039_T0_COL_LP_5p_N1__GCGCAACCATCATCCC-1	-2.27408	11.4985
003-039_T0_COL_LP_5p_N1__AACGTTGAGACGCTTT-1	-2.4907	12.4614
003-039_T0_COL_LP_5p_N1__AGCGGTCAGTGGGTTG-1	-2.66586	12.4738
003-039_T0_COL_LP_5p_N1__CTCTGGTAGTAGCGGT-1	-1.93453	11.622
003-039_T0_COL_LP_5p_N1__TCTTCGGGTTTGACTG-1	-1.32116	12.864
003-039_T0_COL_LP_5p_N1__ACACCGGTCTTGAGAC-1	-2.66656	12.2014
003-039_T0_COL_LP_5p_N1__AAACCTGAGCGATCCC-1	-2.16274	12.543
003-039_T0_COL_LP_5p_N1__ACTTGTTCACGAAATA-1	-2.55141	12.4659
003-039_T0_COL_LP_5p_N1__ACATCAGCAAAGGCGT-1	-2.40033	11.471
003-039_T0_COL_LP_5p_N1__GCGCGATAGTGAAGTT-1	-2.19977	12.7645
003-039_T0_COL_LP_5p_N1__AGCGGTCGTGGTAACG-1	-1.86595	12.0917
003-039_T0_COL_LP_5p_N1__TTTCCTCCATATGAGA-1	-1.96976	13.0521
003-039_T0_COL_LP_5p_N1__GCTTGAATCACTTACT-1	-2.29307	11.8293
003-039_T0_COL_LP_5p_N1__GCATGCGAGCAGCCTC-1	-2.20234	12.3932
003-039_T0_COL_LP_5p_N1__CGATGGCGTCGCGTGT-1	-1.16097	12.1114
003-039_T0_COL_LP_5p_N1__GCATACAGTCTGCCAG-1	-2.18646	11.8135
003-039_T0_COL_LP_5p_N1__AGCGTCGTCCACTGGG-1	-0.703912	13.4303
003-039_T0_COL_LP_5p_N1__CTAGTGATCCAGAAGG-1	-2.48095	11.6931
003-039_T0_COL_LP_5p_N1__GACCAATCACACCGAC-1	-2.2815	12.1101
003-042_T0_COL_LP_5p_N1__CCTAAAGTCTCAACTT-1	-0.494007	13.2892
003-042_T0_COL_LP_5p_N1__CAGTCCTCATGTTCCC-1	-0.495714	14.2554
003-042_T0_COL_LP_5p_N1__CGATTGATCGCATGAT-1	-0.522783	13.5571
003-042_T0_COL_LP_5p_N1__CCACCTAGTCCGTCAG-1	-1.00505	12.2027
003-042_T0_COL_LP_5p_N1__TGAGCATAGTCCCACG-1	-0.366942	12.6427
003-042_T0_COL_LP_5p_N1__TGATTTCGTGGCGAAT-1	-0.579136	13.644
003-042_T0_COL_LP_5p_N1__GATCGTAGTAAGTAGT-1	0.143861	12.3071
003-042_T0_COL_LP_5p_N1__GATGAGGGTCATCCCT-1	-0.0712863	12.8477
003-042_T0_COL_LP_5p_N1__CGCTTCAGTGACAAAT-1	-0.815632	13.363
003-042_T0_COL_LP_5p_N1__CCTCTGATCGAACGGA-1	-0.455649	13.6679
003-042_T0_COL_LP_5p_N1__CTCATTATCCAGATCA-1	-0.0926443	12.7184
003-042_T0_COL_LP_5p_N1__TGACAACCAGATCGGA-1	-0.346501	13.3281
003-042_T0_COL_LP_5p_N1__ATTGGACGTGGTAACG-1	0.0175836	12.3145
003-042_T0_COL_LP_5p_N1__GGACGTCTCAACCATG-1	-0.0943154	12.0847
003-042_T0_COL_LP_5p_N1__CGCGTTTCAATGCCAT-1	-0.957371	12.8039
003-042_T0_COL_LP_5p_N1__AGGGTGAAGTACCGGA-1	-0.357583	13.6868
003-042_T0_COL_LP_5p_N1__TTTGGTTCACCTATCC-1	-1.29386	13.7442
003-042_T0_COL_LP_5p_N1__CCTAAAGCAATCAGAA-1	-0.793904	13.0673
003-042_T0_COL_LP_5p_N1__TACGGATGTGGTCCGT-1	-0.7017	13.8337
003-042_T0_COL_LP_5p_N1__AGCTCCTGTTCAGTAC-1	-0.0517427	13.2463
003-042_T0_COL_LP_5p_N1__TCAGCAATCCAGATCA-1	-0.514943	12.7413
003-042_T0_COL_LP_5p_N1__CAGTAACTCAAACGGG-1	-0.208651	12.9958
003-042_T0_COL_LP_5p_N1__TATCTCAAGGCACATG-1	-0.476787	13.2915
003-042_T0_COL_LP_5p_N1__TGACGGCAGCCTTGAT-1	0.224831	11.7767
003-042_T0_COL_LP_5p_N1__GATCGTAGTCACTGGC-1	-0.0946869	13.5231
003-042_T0_COL_LP_5p_N1__GCTTGAACACGGCGTT-1	0.22138	11.7618
003-042_T0_COL_LP_5p_N1__AGATCTGGTAGAGCTG-1	-0.62322	13.1756
003-042_T0_COL_LP_5p_N1__ACGGGCTTCAGGTAAA-1	-0.320321	12.9777
003-042_T0_COL_LP_5p_N1__GGAACTTCAAAGGCGT-1	-0.458476	11.7164
003-042_T0_COL_LP_5p_N1__CAGAATCGTTCACCTC-1	-1.06688	12.5889
003-042_T0_COL_LP_5p_N1__ATTCTACCAGGCTGAA-1	-0.52194	13.2265
003-042_T0_COL_LP_5p_N1__TACCTTAAGGCTAGCA-1	0.104092	12.6014
003-042_T0_COL_LP_5p_N1__CGCTGGAGTTATGCGT-1	-0.209866	12.4473
003-042_T0_COL_LP_5p_N1__TGAGAGGCAGCTGTAT-1	0.0143748	13.4928
003-042_T0_COL_LP_5p_N1__TAGTTGGAGATGCGAC-1	-0.692656	13.3522
003-042_T0_COL_LP_5p_N1__GTTCGGGCAGCGATCC-1	-0.46706	12.8819
003-042_T0_COL_LP_5p_N1__ACCGTAACACCGGAAA-1	0.0431318	13.3202
003-042_T0_COL_LP_5p_N1__ATCATGGCACGGTAGA-1	-0.591464	12.7193
003-042_T0_COL_LP_5p_N1__GGTGAAGGTCTGATCA-1	-0.526673	12.6655
003-042_T0_COL_LP_5p_N1__TGCGTGGCAATGGAGC-1	-0.737949	12.9303
003-042_T0_COL_LP_5p_N1__AACTCCCAGACTGGGT-1	-0.779847	13.9352
003-042_T0_COL_LP_5p_N1__ACACCAATCCAAGTAC-1	-0.186846	12.734
003-042_T0_COL_LP_5p_N1__GCATGTAGTAGCTCCG-1	0.114724	13.4612
003-042_T0_COL_LP_5p_N1__TCAGCAAAGCGTCAAG-1	-0.771073	13.6025
003-042_T0_COL_LP_5p_N1__TACTCATGTGTGGTTT-1	-0.307739	12.6181
003-042_T0_COL_LP_5p_N1__TTCTCCTGTTTGGGCC-1	-0.774094	13.3194
003-042_T0_COL_LP_5p_N1__GCGCAGTCAAAGGCGT-1	-0.411787	13.1106
003-042_T0_COL_LP_5p_N1__AAGCCGCCAAAGAATC-1	-0.00279774	12.5748
003-042_T0_COL_LP_5p_N1__ACGATACGTGCAGTAG-1	-0.735933	12.2518
003-042_T0_COL_LP_5p_N1__TGACTAGTCATGTGGT-1	-0.604136	12.4518
003-042_T0_COL_LP_5p_N1__ACGCCAGTCATATCGG-1	-0.575865	12.6381
003-042_T0_COL_LP_5p_N1__ACGGGCTAGAACAATC-1	-0.78835	12.1848
003-042_T0_COL_LP_5p_N1__CGGACGTGTTAAGGGC-1	-0.809482	13.4522
003-042_T0_COL_LP_5p_N1__CGTAGCGAGAGGTTGC-1	-0.411768	13.913
003-042_T0_COL_LP_5p_N1__AGCAGCCAGAGTAAGG-1	-1.23144	13.1361
003-042_T0_COL_LP_5p_N1__GTCACGGAGGCGCTCT-1	-1.27729	13.005
003-042_T0_COL_LP_5p_N1__GGGTCTGAGAGCTTCT-1	-0.345259	13.283
003-042_T0_COL_LP_5p_N1__GGGAGATTCAGGATCT-1	-0.61316	12.8408
003-042_T0_COL_LP_5p_N1__ACCGTAAAGCTACCTA-1	0.528187	13.1942
003-042_T0_COL_LP_5p_N1__CGCCAAGCACAACTGT-1	-0.445508	12.8566
003-042_T0_COL_LP_5p_N1__CAGCCGACACAAGACG-1	-0.0792086	12.5101
003-042_T0_COL_LP_5p_N1__TGACTTTGTACTCTCC-1	-0.139036	13.0499
003-042_T0_COL_LP_5p_N1__CAGCTGGTCCCAAGAT-1	-0.289621	11.9447
003-042_T0_COL_LP_5p_N1__ACACTGACAACTGCGC-1	-0.0939563	12.7854
003-042_T0_COL_LP_5p_N1__ACCCACTTCCGTTGCT-1	-0.798424	13.3537
003-042_T0_COL_LP_5p_N1__GAGCAGACAGCTTAAC-1	-0.165004	12.6245
003-042_T0_COL_LP_5p_N1__CAGCCGAGTCTAGTGT-1	-1.34107	13.5637
003-042_T0_COL_LP_5p_N1__GCGCCAATCTGGGCCA-1	-0.479581	12.9867
003-042_T0_COL_LP_5p_N1__AAGGCAGCAAAGCAAT-1	-0.582119	12.6419
003-042_T0_COL_LP_5p_N1__GGTGCGTGTTCTGAAC-1	-0.932052	13.1814
003-042_T0_COL_LP_5p_N1__CTGATCCAGAGTGACC-1	0.464359	12.9304
003-042_T0_COL_LP_5p_N1__TTCTCCTGTTTCCACC-1	0.279615	11.919
003-042_T0_COL_LP_5p_N1__ATGAGGGCAGTGACAG-1	-0.0102466	12.6533
003-042_T0_COL_LP_5p_N1__CTGAAGTGTACAGCAG-1	-0.567039	14.0755
003-042_T0_COL_LP_5p_N1__ACATACGTCCGCGGTA-1	-0.932179	12.4707
003-042_T0_COL_LP_5p_N1__AAGTCTGCACCGTTGG-1	-1.01362	13.6037
003-042_T0_COL_LP_5p_N1__ACGGGCTCAAACAACA-1	-0.278079	13.8139
003-042_T0_COL_LP_5p_N1__AGCGGTCCATGACATC-1	0.2719	12.0848
003-042_T0_COL_LP_5p_N1__TGCACCTCATGCCACG-1	0.0818351	12.6053
003-042_T0_COL_LP_5p_N1__AGATCTGTCCACGAAT-1	-1.15841	13.7065
003-042_T0_COL_LP_5p_N1__TTATGCTTCCCTTGCA-1	-0.339765	12.2907
003-042_T0_COL_LP_5p_N1__TGAGGGACATATACGC-1	-0.114973	12.6688
003-042_T0_COL_LP_5p_N1__TAGCCGGGTAGCTGCC-1	-0.752715	13.1823
003-042_T0_COL_LP_5p_N1__CTCGTACTCATAACCG-1	0.12432	12.4071
003-042_T0_COL_LP_5p_N1__GACTACATCCGAATGT-1	0.0891266	12.8015
003-042_T0_COL_LP_5p_N1__CAGCCGACATTCTTAC-1	-0.926862	12.5377
003-042_T0_COL_LP_5p_N1__CAAGATCGTTAGGGTG-1	-0.761981	13.4441
003-042_T0_COL_LP_5p_N1__GACTACAGTACACCGC-1	-1.10373	12.3882
003-042_T0_COL_LP_5p_N1__GCGCCAACAATCGGTT-1	-1.08971	12.5347
003-042_T0_COL_LP_5p_N1__AACGTTGTCGGAGGTA-1	0.0312213	12.7856
003-042_T0_COL_LP_5p_N1__CCTTCCCTCTGCGTAA-1	-0.497951	13.3658
003-042_T0_COL_LP_5p_N1__GGTGCGTAGAGGACGG-1	-0.928391	12.7626
003-042_T0_COL_LP_5p_N1__CACATAGAGATGTGGC-1	-0.276672	13.1209
003-042_T0_COL_LP_5p_N1__CGGACTGAGTTAGGTA-1	-0.681623	12.3832
003-042_T0_COL_LP_5p_N1__AGATCTGAGCTTTGGT-1	-0.389748	13.1526
003-042_T0_COL_LP_5p_N1__AGAGCTTCACGGCCAT-1	-1.22501	13.7815
003-042_T0_COL_LP_5p_N1__AATCCAGGTACGAAAT-1	-0.533154	12.0504
003-042_T0_COL_LP_5p_N1__GCGCAACCACATAACC-1	0.0656645	12.6239
003-042_T0_COL_LP_5p_N1__CTACACCGTCTAGCGC-1	-0.580466	13.6577
003-042_T0_COL_LP_5p_N1__CCAATCCCAGTGGAGT-1	-0.539119	12.8315
003-042_T0_COL_LP_5p_N1__AGCTCTCAGGTTACCT-1	-0.268848	12.9866
003-042_T0_COL_LP_5p_N1__GTCATTTGTAGCGATG-1	-1.1086	12.5589
003-042_T0_COL_LP_5p_N1__GCGGGTTCACGAAAGC-1	-0.256374	12.8671
003-042_T0_COL_LP_5p_N1__GTATTCTGTTATGTGC-1	-0.657144	13.0715
003-042_T0_COL_LP_5p_N1__CCATTCGTCTTGAGAC-1	0.410965	12.1367
003-042_T0_COL_LP_5p_N1__AGCATACCAGTATCTG-1	-0.725959	12.4287
003-042_T0_COL_LP_5p_N1__AACTCAGCACTCTGTC-1	-0.710337	12.507
003-042_T0_COL_LP_5p_N1__TGTCCCAAGGTGCTAG-1	-1.05464	13.8354
003-042_T0_COL_LP_5p_N1__GACGGCTTCCTATTCA-1	-0.278086	11.5663
003-042_T0_COL_LP_5p_N1__AGTGGGACAGCGTCCA-1	-0.874664	13.7452
003-042_T0_COL_LP_5p_N1__GGGTCTGCACGGTAGA-1	-0.384115	13.6085
003-042_T0_COL_LP_5p_N1__ACGAGCCGTAATTGGA-1	-0.349671	13.4588
003-042_T0_COL_LP_5p_N1__TAGACCATCCGGGTGT-1	-0.907319	12.6432
003-042_T0_COL_LP_5p_N1__CTAGTGATCTTATCTG-1	-0.135214	13.0621
003-042_T0_COL_LP_5p_N1__TAGAGCTCAGGGAGAG-1	1.04183	11.6826
003-042_T0_COL_LP_5p_N1__CAGTAACAGATGCCAG-1	-0.300641	12.7888
003-042_T0_COL_LP_5p_N1__GACGTGCGTAGGACAC-1	-0.558007	12.7171
003-042_T0_COL_LP_5p_N1__ATCGAGTTCTGAAAGA-1	0.395248	12.2555
003-042_T0_COL_LP_5p_N1__TCGCGTTTCGGAATCT-1	-0.707203	13.3453
003-042_T0_COL_LP_5p_N1__GGGCATCCACCACCAG-1	-0.610702	13.7506
003-042_T0_COL_LP_5p_N1__CTCGAGGTCTGTACGA-1	-0.102905	12.8267
003-042_T0_COL_LP_5p_N1__TGCGTGGAGACAGAGA-1	-0.820783	13.5634
003-042_T0_COL_LP_5p_N1__TGGCGCATCCGCAAGC-1	-0.384235	12.4328
003-042_T0_COL_LP_5p_N1__GGAAAGCTCAATCTCT-1	-0.993198	13.6491
003-042_T0_COL_LP_5p_N1__ATGTGTGGTAAATGTG-1	-0.495529	13.7542
003-042_T0_COL_LP_5p_N1__GTCTTCGCAGGTGCCT-1	-0.147481	12.8959
003-042_T0_COL_LP_5p_N1__TGCGTGGGTGTTGGGA-1	-1.21276	12.4276
003-042_T0_COL_LP_5p_N1__CATCGAACAATGGAAT-1	-0.282193	13.1063
003-042_T0_COL_LP_5p_N1__TACCTATGTAACGCGA-1	-1.09761	13.1783
003-042_T0_COL_LP_5p_N1__GCGGGTTGTACGACCC-1	0.197218	13.2018
003-042_T0_COL_LP_5p_N1__GTGCAGCTCGTAGGTT-1	-0.59258	13.3693
003-042_T0_COL_LP_5p_N1__CGCCAAGAGACGACGT-1	-0.789723	13.5288
003-042_T0_COL_LP_5p_N1__CCTCTGAGTGTTGAGG-1	-1.20482	12.992
003-042_T0_COL_LP_5p_N1__TTGGCAAGTTTAGCTG-1	0.349645	12.1945
003-042_T0_COL_LP_5p_N1__TTGGAACCATGTAGTC-1	-0.524499	12.5772
003-042_T0_COL_LP_5p_N1__ACTGAGTAGATGTGGC-1	-0.334275	12.738
003-042_T0_COL_LP_5p_N1__TACGGGCCAATAACGA-1	-0.469114	12.6437
003-042_T0_COL_LP_5p_N1__CGGCTAGTCGACGGAA-1	-0.478723	12.1716
003-042_T0_COL_LP_5p_N1__AGTGAGGGTGCATCTA-1	0.0945461	13.7103
003-042_T0_COL_LP_5p_N1__GAATAAGAGAAACCTA-1	-0.750495	12.8118
003-042_T0_COL_LP_5p_N1__CACAGTACATGCCCGA-1	-0.726903	12.1848
003-042_T0_COL_LP_5p_N1__GGACAGAAGTTAGCGG-1	-0.792083	12.8537
003-042_T0_COL_LP_5p_N1__CTGCTGTCAAAGGCGT-1	-0.41622	13.7236
003-042_T0_COL_LP_5p_N1__GCGCCAAAGATGCGAC-1	0.360985	12.4383
003-042_T0_COL_LP_5p_N1__TATTACCGTCACAAGG-1	-1.13906	12.7436
003-042_T0_COL_LP_5p_N1__CGAACATAGACCTAGG-1	0.0904103	12.7232
003-042_T0_COL_LP_5p_N1__TGAGAGGGTGTCCTCT-1	-1.12253	12.5271
003-042_T0_COL_LP_5p_N1__CTCATTATCGCCTGAG-1	-0.627282	13.2883
003-042_T0_COL_LP_5p_N1__CAGCATACATAGGATA-1	-0.40828	13.2103
003-042_T0_COL_LP_5p_N1__CGCGTTTTCATCTGTT-1	-0.487415	12.5554
003-042_T0_COL_LP_5p_N1__CACATAGAGCGCCTCA-1	-0.319661	13.0233
003-042_T0_COL_LP_5p_N1__GTGTTAGGTACTCTCC-1	-0.529994	12.5174
003-042_T0_COL_LP_5p_N1__TAGCCGGGTGTGCCTG-1	-1.40818	13.9147
003-042_T0_COL_LP_5p_N1__CAGCCGAGTGTGAATA-1	-0.480292	12.4713
003-042_T0_COL_LP_5p_N1__GCTCCTAAGTGGGTTG-1	-1.02476	12.9998
003-042_T0_COL_LP_5p_N1__CTTGGCTCAATAGAGT-1	-0.716959	12.783
003-042_T0_COL_LP_5p_N1__ACTGAACTCCATGAGT-1	-0.369709	12.8819
003-042_T0_COL_LP_5p_N1__CGCCAAGGTCCGACGT-1	0.140751	12.9656
003-042_T0_COL_LP_5p_N1__TTCTACAAGTACGATA-1	-0.499912	11.9565
003-042_T0_COL_LP_5p_N1__TGCTGCTTCTATCCCG-1	0.0662455	13.2758
003-042_T0_COL_LP_5p_N1__TATCTCATCTTTACGT-1	-0.0413535	13.099
003-042_T0_COL_LP_5p_N1__ACTATCTTCACAAACC-1	-0.215864	13.4244
003-042_T0_COL_LP_5p_N1__CACTCCAGTTAAAGTG-1	-0.321679	13.3485
003-042_T0_COL_LP_5p_N1__CCACTACGTTCGCTAA-1	0.00651936	13.1074
003-042_T0_COL_LP_5p_N1__ACGCCGACAATGGTCT-1	-1.17763	13.6696
003-042_T0_COL_LP_5p_N1__GGCAATTAGTCCCACG-1	-0.00341888	12.7761
003-042_T0_COL_LP_5p_N1__ATCACGATCAATACCG-1	-0.95314	13.2143
003-042_T0_COL_LP_5p_N1__CTGCGGAGTACCAGTT-1	0.236976	13.1425
003-042_T0_COL_LP_5p_N1__ATTCTACAGCGTTGCC-1	-0.974132	12.6556
003-042_T0_COL_LP_5p_N1__TTTCCTCCATCCGTGG-1	-0.0485462	12.4424
003-042_T0_COL_LP_5p_N1__CGACCTTCATCGGGTC-1	-1.12606	13.6138
003-042_T0_COL_LP_5p_N1__ACCGTAATCGTGGTCG-1	-1.38172	12.7761
003-042_T0_COL_LP_5p_N1__CTCGTCATCTGTCTAT-1	-0.450923	13.3274
003-042_T0_COL_LP_5p_N1__GCGCCAAGTGGTCCGT-1	0.112255	12.5234
003-042_T0_COL_LP_5p_N1__GCATGTATCATCGCTC-1	-0.661371	13.0329
003-042_T0_COL_LP_5p_N1__ACTGTCCAGCAGCGTA-1	-0.207223	13.0813
003-042_T0_COL_LP_5p_N1__GAGCAGATCCAAAGTC-1	-0.192416	13.1064
003-042_T0_COL_LP_5p_N1__TGCTACCAGGCATGTG-1	-1.29297	12.5762
003-042_T0_COL_LP_5p_N1__ACACCCTAGGAGTAGA-1	0.351726	12.8021
003-042_T0_COL_LP_5p_N1__TGAGAGGAGTCCTCCT-1	-0.405993	12.4679
003-042_T0_COL_LP_5p_N1__GAGTCCGCAGGATTGG-1	-0.394454	13.8955
003-042_T0_COL_LP_5p_N1__GTCGTAAGTCACAAGG-1	-0.145756	12.522
003-042_T0_COL_LP_5p_N1__GCATACACAGGATCGA-1	-1.35194	12.9745
003-042_T0_COL_LP_5p_N1__AGTGAGGGTGGAAAGA-1	-1.32264	12.7302
003-042_T0_COL_LP_5p_N1__CACACCTTCTTACCTA-1	-0.767531	11.499
003-042_T0_COL_LP_5p_N1__GGAAAGCTCAGTCCCT-1	0.872529	11.6619
003-042_T0_COL_LP_5p_N1__ATCTACTAGTAGGCCA-1	-0.464031	13.2038
003-042_T0_COL_LP_5p_N1__GTTAAGCAGTACGACG-1	-0.655122	12.3461
003-042_T0_COL_LP_5p_N1__GCATGCGTCATTTGGG-1	-0.703835	13.2647
003-042_T0_COL_LP_5p_N1__TGACGGCGTAAGTAGT-1	-0.703751	12.6054
003-042_T0_COL_LP_5p_N1__TGTGGTATCACGATGT-1	0.259711	12.6395
003-042_T0_COL_LP_5p_N1__CTGATCCTCAATACCG-1	-0.135819	12.486
003-042_T0_COL_LP_5p_N1__GGATGTTAGTCGTACT-1	-0.161256	13.3288
003-042_T0_COL_LP_5p_N1__TTTGGTTCAAGTTCTG-1	-0.579732	13.2143
003-042_T0_COL_LP_5p_N1__TTTACTGTCTTGACGA-1	-1.59263	13.0215
003-042_T0_COL_LP_5p_N1__ACGCCGAAGATAGCAT-1	-0.752372	13.0577
003-042_T0_COL_LP_5p_N1__AACTCTTTCTCTAGGA-1	-0.151006	12.9485
003-042_T0_COL_LP_5p_N1__GCCTCTACACACAGAG-1	-0.152214	11.759
003-042_T0_COL_LP_5p_N1__GACTAACTCAACACCA-1	-0.964901	13.5001
003-042_T0_COL_LP_5p_N1__AACGTTGAGCTGATAA-1	-0.798874	12.9395
003-042_T0_COL_LP_5p_N1__ACGCCGACATGTTCCC-1	-0.133579	12.8943
003-042_T0_COL_LP_5p_N1__CAACCAACAAAGTCAA-1	-0.990522	12.0755
003-042_T0_COL_LP_5p_N1__ACTGATGGTAGTAGTA-1	-0.0186888	12.5252
003-042_T0_COL_LP_5p_N1__AGGTCATGTGAGGGTT-1	-1.10671	12.7101
003-042_T0_COL_LP_5p_N1__CAGCTGGTCGAATCCA-1	-1.73364	13.0803
003-042_T0_COL_LP_5p_N1__GACAGAGAGCGCTTAT-1	0.0563053	12.7886
003-042_T0_COL_LP_5p_N1__CTCTAATTCAACGAAA-1	-0.0042269	13.4249
003-042_T0_COL_LP_5p_N1__CTAAGACGTCCAACTA-1	-0.72171	13.0948
003-042_T0_COL_LP_5p_N1__CACCACTGTCGAAAGC-1	-0.768938	13.2892
003-042_T0_COL_LP_5p_N1__CACTCCACATGTCGAT-1	-0.123619	13.1843
003-042_T0_COL_LP_5p_N1__TAAACCGTCAGTCCCT-1	-1.00226	13.3201
003-042_T0_COL_LP_5p_N1__CATCCACGTTCCAACA-1	-0.620465	12.8336
003-042_T0_COL_LP_5p_N1__CTCCTAGGTGAGTGAC-1	-0.267479	12.9044
003-042_T0_COL_LP_5p_N1__CTACCCACATGAACCT-1	-0.761234	12.9985
003-042_T0_COL_LP_5p_N1__GACACGCAGGAGTCTG-1	-0.587092	12.759
003-042_T0_COL_LP_5p_N1__GCATGATCACCATGTA-1	-0.332192	12.4645
003-042_T0_COL_LP_5p_N1__TACACGACACACTGCG-1	-0.725843	12.4195
003-042_T0_COL_LP_5p_N1__AACTGGTGTTTGACAC-1	-0.278714	12.9743
003-042_T0_COL_LP_5p_N1__TTGGCAAGTTTAAGCC-1	-1.24066	11.8804
003-042_T0_COL_LP_5p_N1__CTGGTCTCATCCTAGA-1	-0.39693	12.5561
003-042_T0_COL_LP_5p_N1__AGTGTCAGTGACAAAT-1	0.135896	11.3796
003-042_T0_COL_LP_5p_N1__AGGGAGTCACAGACTT-1	0.0274344	12.7873
003-042_T0_COL_LP_5p_N1__GCAGCCAGTCATGCAT-1	-0.16356	12.7072
003-042_T0_COL_LP_5p_N1__CCTCTGACAACACGCC-1	-0.734102	13.3101
003-042_T0_COL_LP_5p_N1__CATGGCGGTCTTCTCG-1	0.127023	12.2124
003-042_T0_COL_LP_5p_N1__TGTGGTAAGAATTCCC-1	-0.907037	13.0844
003-042_T0_COL_LP_5p_N1__TTGACTTGTTTGCATG-1	-0.300147	12.5204
003-042_T0_COL_LP_5p_N1__TAAGTGCTCATCGATG-1	-0.15911	12.7364
003-042_T0_COL_LP_5p_N1__ACGATACTCTTCATGT-1	0.102723	12.7729
003-042_T0_COL_LP_5p_N1__TAAGTGCTCTTGTATC-1	0.169296	12.4127
003-042_T0_COL_LP_5p_N1__CCTACCAGTCACAAGG-1	-0.319741	12.2596
003-042_T0_COL_LP_5p_N1__CTGAAGTTCAACACGT-1	0.15454	12.5185
003-042_T0_COL_LP_5p_N1__ACACCCTCAGCATACT-1	0.195638	12.0574
003-042_T0_COL_LP_5p_N1__TGTTCCGTCCAGATCA-1	1.04736	11.6397
003-042_T0_COL_LP_5p_N1__GACGTTAAGGCAATTA-1	-0.154854	12.9659
003-042_T0_COL_LP_5p_N1__TGAGGGACATCGACGC-1	-0.146195	12.7521
003-042_T0_COL_LP_5p_N1__CACCTTGTCAACGGGA-1	0.107483	12.6774
003-042_T0_COL_LP_5p_N1__AGCGGTCCATTCCTGC-1	-1.54882	12.1787
003-042_T0_COL_LP_5p_N1__GAGCAGATCAGGCCCA-1	-0.656784	13.9074
003-042_T0_COL_LP_5p_N1__ATCGAGTGTCTCTTAT-1	-0.145086	12.8348
003-042_T0_COL_LP_5p_N1__CTGAAGTTCATTATCC-1	0.0125526	12.9905
003-042_T0_COL_LP_5p_N1__ACGGGCTCACTAAGTC-1	-1.58441	12.2675
003-042_T0_COL_LP_5p_N1__TACTTACGTCCGACGT-1	-0.440456	13.3459
003-042_T0_COL_LP_5p_N1__AATCCAGGTAGCGATG-1	-0.216474	12.3397
003-042_T0_COL_LP_5p_N1__GTTCATTGTACCATCA-1	-1.02681	12.8592
003-042_T0_COL_LP_5p_N1__TACGGTATCGTTACAG-1	-0.127438	12.7849
003-042_T0_COL_LP_5p_N1__ACGTCAAAGCTAACAA-1	0.0721364	12.6415
003-042_T0_COL_LP_5p_N1__TGGTTAGGTATAGGGC-1	-0.690306	12.6991
003-042_T0_COL_LP_5p_N1__ATCCGAATCTATCCCG-1	-0.734793	11.9996
003-042_T0_COL_LP_5p_N1__GTGCAGCGTTCCACTC-1	0.132217	12.963
003-042_T0_COL_LP_5p_N1__TACGGGCGTAGAGCTG-1	-0.305019	13.2312
003-042_T0_COL_LP_5p_N1__TTGAACGTCCTTCAAT-1	-0.979289	13.2958
003-042_T0_COL_LP_5p_N1__GACGTGCAGCTGGAAC-1	-0.0189207	12.268
003-042_T0_COL_LP_5p_N1__GAAACTCAGTGTCTCA-1	-0.0532749	12.4566
003-042_T0_COL_LP_5p_N1__CTACATTGTCACCCAG-1	-0.355553	13.2052
003-042_T0_COL_LP_5p_N1__AAGGAGCCAGGAATGC-1	-0.765769	13.4424
003-042_T0_COL_LP_5p_N1__AAACCTGGTTCAGACT-1	0.32216	12.9099
003-042_T0_COL_LP_5p_N1__TACCTATTCTTCCTTC-1	-0.605606	12.7332
003-042_T0_COL_LP_5p_N1__CGATGTAAGCACAGGT-1	-1.28057	12.4886
003-042_T0_COL_LP_5p_N1__TGTGGTAAGCCAACAG-1	-0.674691	12.6547
003-042_T0_COL_LP_5p_N1__GTTCTCGGTAGAGTGC-1	-0.329141	13.6409
003-042_T0_COL_LP_5p_N1__GATGAGGCAGCCTATA-1	0.0435577	11.2502
003-042_T0_COL_LP_5p_N1__GAGTCCGGTCCGTCAG-1	-0.353268	13.3078
003-042_T0_COL_LP_5p_N1__ATGGGAGTCTTGTCAT-1	-0.324451	13.2742
003-042_T0_COL_LP_5p_N1__AACGTTGGTCGAAAGC-1	-0.139379	11.4265
003-042_T0_COL_LP_5p_N1__CCTTCGAGTCATCCCT-1	-1.02192	13.8045
003-042_T0_COL_LP_5p_N1__CGTTAGACAGCAGTTT-1	-0.702816	14.0198
003-042_T0_COL_LP_5p_N1__CCACTACAGTTAGCGG-1	-0.554396	12.6936
003-042_T0_COL_LP_5p_N1__GTTCTCGGTACCGAGA-1	-0.289209	13.0338
003-042_T0_COL_LP_5p_N1__ATCCACCAGTTCGCAT-1	-0.469227	13.8822
003-042_T0_COL_LP_5p_N1__GGGACCTCACAGGCCT-1	0.020644	12.037
003-042_T0_COL_LP_5p_N1__TGAGGGACACCTTGTC-1	-0.677968	13.8151
003-042_T0_COL_LP_5p_N1__ACCAGTAGTGATGATA-1	0.0785316	12.9437
003-042_T0_COL_LP_5p_N1__ACCGTAAAGCCAGTAG-1	-0.688821	12.5458
003-042_T0_COL_LP_5p_N1__CCATTCGCAGATTGCT-1	-0.115217	12.7019
003-042_T0_COL_LP_5p_N1__CGCTTCATCTGGAGCC-1	-0.562186	12.9607
003-042_T0_COL_LP_5p_N1__GTAGGCCTCACATAGC-1	-1.08008	13.6146
003-042_T0_COL_LP_5p_N1__CATGACAAGTCCAGGA-1	-0.0305699	13.0697
003-042_T0_COL_LP_5p_N1__AACACGTCAGGGAGAG-1	-0.863989	13.4263
003-042_T0_COL_LP_5p_N1__GATGCTATCGGCTACG-1	-0.125806	12.9763
003-042_T0_COL_LP_5p_N1__AGGTCATGTTACGACT-1	-1.12899	13.3635
003-042_T0_COL_LP_5p_N1__TTAGGCAAGCACCGTC-1	-1.11457	13.6773
003-042_T0_COL_LP_5p_N1__CGTAGGCCACCCATGG-1	0.714371	11.8529
003-042_T0_COL_LP_5p_N1__GGAATAAAGCTAGCCC-1	-0.995559	13.1718
003-042_T0_COL_LP_5p_N1__CACCACTAGCCAACAG-1	-0.767414	12.4602
003-042_T0_COL_LP_5p_N1__TTAACTCAGGCTACGA-1	0.317171	12.7446
003-042_T0_COL_LP_5p_N1__TTCTCCTCAGGGTATG-1	-0.585269	12.9484
003-042_T0_COL_LP_5p_N1__TCGCGAGAGGCCATAG-1	0.232092	11.9501
003-042_T0_COL_LP_5p_N1__TCGTAGACAATCTACG-1	-1.37403	12.5867
003-042_T0_COL_LP_5p_N1__CGGAGCTTCCAAAGTC-1	-0.650298	13.2467
003-042_T0_COL_LP_5p_N1__TTCCCAGTCTTTACGT-1	0.215979	12.3194
003-042_T0_COL_LP_5p_N1__TGGCGCACACATTAGC-1	0.114317	12.6645
003-042_T0_COL_LP_5p_N1__GACACGCTCGTGACAT-1	-1.31681	13.3977
003-042_T0_COL_LP_5p_N1__GCATGCGTCAACCAAC-1	-0.70985	12.8814
003-042_T0_COL_LP_5p_N1__AGTCTTTGTTTAGGAA-1	-0.746335	12.5631
003-042_T0_COL_LP_5p_N1__CTAGCCTCAAAGCGGT-1	0.725199	11.7111
003-042_T0_COL_LP_5p_N1__CACATTTAGGCAGTCA-1	-0.25693	12.654
003-042_T0_COL_LP_5p_N1__TCGTACCTCTTACCGC-1	0.165071	13.3704
003-042_T0_COL_LP_5p_N1__TCGCGTTGTTAAGTAG-1	-0.476838	13.4768
003-042_T0_COL_LP_5p_N1__TCAATCTCAGATAATG-1	-0.264439	12.531
003-042_T0_COL_LP_5p_N1__CACAAACTCATAAAGG-1	-0.903649	12.2776
003-042_T0_COL_LP_5p_N1__GTACTCCAGCCCAATT-1	0.300967	13.5362
003-042_T0_COL_LP_5p_N1__AGGTCCGTCTGCTTGC-1	-0.352904	12.9116
003-042_T0_COL_LP_5p_N1__GCTGCAGGTCAAAGAT-1	-0.346772	13.1917
003-042_T0_COL_LP_5p_N1__CCTACACTCAAACCGT-1	0.235875	12.5205
003-042_T0_COL_LP_5p_N1__GTTCATTTCACGACTA-1	-0.815828	12.6976
003-042_T0_COL_LP_5p_N1__TTCCCAGTCTTATCTG-1	-0.729924	11.7978
003-042_T0_COL_LP_5p_N1__TCACGAAGTGTGAAAT-1	-0.437986	13.1006
003-042_T0_COL_LP_5p_N1__GACCAATGTGTGACGA-1	0.164645	12.5235
003-042_T0_COL_LP_5p_N1__AAGGAGCTCCTAGAAC-1	-1.04197	13.22
003-042_T0_COL_LP_5p_N1__CAGGTGCGTAGGACAC-1	-0.727315	12.5409
003-042_T0_COL_LP_5p_N1__ACGGGTCGTAGCCTCG-1	-0.815007	13.7697
003-042_T0_COL_LP_5p_N1__CACAAACCAATCGGTT-1	-0.363614	13.1633
003-042_T0_COL_LP_5p_N1__TCATTACCATCACGTA-1	0.0819224	11.7319
003-042_T0_COL_LP_5p_N1__CCTACACCAAGCGCTC-1	0.191565	13.1645
003-042_T0_COL_LP_5p_N1__GGAAAGCGTGTAACGG-1	0.173233	13.3576
003-042_T0_COL_LP_5p_N1__TGGCTGGGTCACTGGC-1	-0.138437	11.1099
003-042_T0_COL_LP_5p_N1__GTGTGCGTCAGTTAGC-1	0.0433015	11.9165
003-042_T0_COL_LP_5p_N1__ATCACGACAAGGTTCT-1	-0.307958	12.4597
003-042_T0_COL_LP_5p_N1__ACCGTAAGTACTCAAC-1	-0.333465	12.7573
003-042_T0_COL_LP_5p_N1__CGACTTCGTTCCATGA-1	-0.677982	12.704
003-042_T0_COL_LP_5p_N1__GTAACTGAGAGTAATC-1	0.419238	12.9032
003-042_T0_COL_LP_5p_N1__GCATGATTCGTTGCCT-1	-2.00193	13.4913
003-042_T0_COL_LP_5p_N1__GTTAAGCAGGGTCTCC-1	-0.551237	14.1218
003-042_T0_COL_LP_5p_N1__CCTTCGATCTTACCGC-1	-1.35555	13.1465
003-042_T0_COL_LP_5p_N1__TCGTACCTCAAACAAG-1	0.21469	12.5928
003-042_T0_COL_LP_5p_N1__AACTTTCGTCTGGAGA-1	0.194076	12.5497
003-042_T0_COL_LP_5p_N1__ACCAGTAGTGACGGTA-1	0.344201	12.8912
003-042_T0_COL_LP_5p_N1__CGTTAGACAACTGCTA-1	-0.973322	12.222
003-042_T0_COL_LP_5p_N1__AAACGGGCACAGTCGC-1	-0.538366	13.5346
003-042_T0_COL_LP_5p_N1__ACTGCTCCAGACTCGC-1	-0.0833883	12.6283
003-042_T0_COL_LP_5p_N1__CTGCCTAGTTGTGGCC-1	-0.758566	12.7493
003-042_T0_COL_LP_5p_N1__GTTAAGCCAGCTCCGA-1	0.288947	11.8949
003-042_T0_COL_LP_5p_N1__ATGAGGGAGACTCGGA-1	-0.107228	13.1458
003-042_T0_COL_LP_5p_N1__CTCTAATGTTGATTCG-1	-0.236265	12.8554
003-042_T0_COL_LP_5p_N1__ATCGAGTGTATGGTTC-1	-1.69693	12.6011
003-042_T0_COL_LP_5p_N1__ATGCGATGTTCTGTTT-1	-0.381886	12.7887
003-042_T0_COL_LP_5p_N1__CAAGTTGGTACTTAGC-1	-0.961187	12.7742
003-042_T0_COL_LP_5p_N1__TCAGATGGTTACTGAC-1	-0.459749	12.3386
003-042_T0_COL_LP_5p_N1__ACGCAGCGTAGCGCAA-1	0.157455	13.4984
003-042_T0_COL_LP_5p_N1__CTACCCAAGGTGGGTT-1	0.335562	12.7366
003-042_T0_COL_LP_5p_N1__CGCGGTACACCAGTTA-1	-0.264132	12.835
003-042_T0_COL_LP_5p_N1__TAAGCGTCAACTTGAC-1	-0.250324	12.3588
003-042_T0_COL_LP_5p_N1__CGACCTTGTTACCGAT-1	-0.168876	11.4267
003-042_T0_COL_LP_5p_N1__ATGTGTGGTACCGTAT-1	-1.00059	12.8674
003-042_T0_COL_LP_5p_N1__CAGATCATCAACCAAC-1	-0.506229	12.5844
003-042_T0_COL_LP_5p_N1__GGCAATTGTTGACGTT-1	-0.47077	13.0849
003-042_T0_COL_LP_5p_N1__ACGCCAGCATGGATGG-1	-0.876062	13.4656
003-042_T0_COL_LP_5p_N1__GATCGTAAGCAGCGTA-1	-1.01359	13.4564
003-042_T0_COL_LP_5p_N1__TGTGTTTTCCGCAAGC-1	-1.07384	13.5614
003-042_T0_COL_LP_5p_N1__GATGAAAGTCAAAGCG-1	-0.962852	13.0038
003-042_T0_COL_LP_5p_N1__ATAAGAGAGACTGGGT-1	-1.51689	12.928
003-042_T0_COL_LP_5p_N1__GATCGTACATGCATGT-1	-0.452492	12.2612
003-042_T0_COL_LP_5p_N1__CCTTCCCTCTGAGTGT-1	-0.0519773	12.3921
003-042_T0_COL_LP_5p_N1__GTGCAGCCACCAGTTA-1	-0.270176	13.298
003-042_T0_COL_LP_5p_N1__TTATGCTGTCAGAATA-1	-0.207362	12.7049
003-042_T0_COL_LP_5p_N1__CTCAGAAAGCCACCTG-1	-0.780934	12.8247
003-042_T0_COL_LP_5p_N1__TTCCCAGCAGTATGCT-1	-0.41685	11.9644
003-042_T0_COL_LP_5p_N1__TAAGTGCCATTCGACA-1	-0.695414	12.9685
003-042_T0_COL_LP_5p_N1__CTCGTACAGGCACATG-1	-1.06256	12.5155
003-042_T0_COL_LP_5p_N1__CATCAAGAGGCTCTTA-1	-0.180003	13.3306
003-042_T0_COL_LP_5p_N1__CAGCAGCAGGACGAAA-1	-0.272509	13.2103
003-042_T0_COL_LP_5p_N1__TGTTCCGGTTGGGACA-1	-0.784616	13.5968
003-042_T0_COL_LP_5p_N1__ACGCCAGTCGCCGTGA-1	0.0350616	12.9932
003-042_T0_COL_LP_5p_N1__GACTACACATGTTCCC-1	-0.669472	13.5903
003-042_T0_COL_LP_5p_N1__GAAATGAAGTGCCATT-1	-0.162043	12.8191
003-042_T0_COL_LP_5p_N1__AGTAGTCTCTCGGACG-1	0.108148	12.997
003-042_T0_COL_LP_5p_N1__ATCGAGTTCTTCGGTC-1	-0.789276	12.312
003-042_T0_COL_LP_5p_N1__CAAGAAATCCCGGATG-1	-0.106028	12.3742
003-042_T0_COL_LP_5p_N1__CTTCTCTTCGGCATCG-1	-0.626026	12.7536
003-042_T0_COL_LP_5p_N1__GACCTGGAGGCATTGG-1	-0.565853	12.4177
003-042_T0_COL_LP_5p_N1__GCATACATCAGTGTTG-1	0.133555	12.154
003-042_T0_COL_LP_5p_N1__TGCACCTGTCCTAGCG-1	0.418759	13.1201
003-042_T0_COL_LP_5p_N1__GGATTACTCATCGCTC-1	-0.127936	13.4306
003-042_T0_COL_LP_5p_N1__CCGGTAGTCGTCCAGG-1	-0.446257	13.2048
003-042_T0_COL_LP_5p_N1__TCGAGGCAGATCCTGT-1	-1.60458	13.1502
003-042_T0_COL_LP_5p_N1__CTGCTGTAGGAATGGA-1	-0.311906	12.938
003-042_T0_COL_LP_5p_N1__CGGACGTGTACAGCAG-1	-0.170903	12.8612
003-042_T0_COL_LP_5p_N1__CAACCAAAGACAGGCT-1	-0.144194	12.7627
003-042_T0_COL_LP_5p_N1__AGGGTGAAGTTACGGG-1	-0.977754	12.5226
003-042_T0_COL_LP_5p_N1__TGTCCCACAGGAATCG-1	-0.41026	13.1927
003-042_T0_COL_LP_5p_N1__AGAGTGGGTCTGATTG-1	-0.37619	13.3046
003-042_T0_COL_LP_5p_N1__GCCTCTATCTCGAGTA-1	-0.422472	12.4603
003-042_T0_COL_LP_5p_N1__CAGAATCTCGGAATCT-1	-1.38623	13.1237
003-042_T0_COL_LP_5p_N1__CTCATTAGTTATGTGC-1	-0.16292	12.5981
003-042_T0_COL_LP_5p_N1__AGCCTAAAGTCAAGGC-1	-0.176691	12.1968
003-042_T0_COL_LP_5p_N1__TACTCATAGAGGTTGC-1	-0.0363632	13.0408
003-042_T0_COL_LP_5p_N1__GTCTTCGTCAGCAACT-1	-0.164795	12.6443
003-042_T0_COL_LP_5p_N1__CTGTGCTCATCGGACC-1	0.0315318	13.02
003-042_T0_COL_LP_5p_N1__GGTATTGTCCTCCTAG-1	-0.988936	12.5039
003-042_T0_COL_LP_5p_N1__TGCTACCGTTTGGGCC-1	-0.719401	13.1127
003-042_T0_COL_LP_5p_N1__TTGCGTCCACTCTGTC-1	-0.451431	12.6558
003-042_T0_COL_LP_5p_N1__TAGACCAAGCACCGCT-1	-0.277745	13.0893
003-042_T0_COL_LP_5p_N1__CCGGGATTCGCTGATA-1	-0.794912	13.4238
003-042_T0_COL_LP_5p_N1__CAGCTAAGTTAAGATG-1	-0.202204	12.9454
003-042_T0_COL_LP_5p_N1__TAAGCGTCATGATCCA-1	-0.316641	13.4604
003-042_T0_COL_LP_5p_N1__TACAGTGCATACAGCT-1	-0.616555	12.7114
003-042_T0_COL_LP_5p_N1__TGAGAGGAGCAGCGTA-1	0.255109	12.0987
003-042_T0_COL_LP_5p_N1__GTGTTAGGTGACTCAT-1	-0.426548	12.6958
003-042_T0_COL_LP_5p_N1__CAAGGCCGTTTGACTG-1	-0.797323	11.1934
003-042_T0_COL_LP_5p_N1__AAGGAGCAGAATGTTG-1	-1.62327	13.404
003-042_T0_COL_LP_5p_N1__GCGACCAAGTGGCACA-1	-0.314849	12.4619
003-042_T0_COL_LP_5p_N1__TCGGGACAGGAACTGC-1	-0.79276	12.9227
003-042_T0_COL_LP_5p_N1__TCAGCTCTCGCCTGTT-1	-0.986486	12.7527
003-042_T0_COL_LP_5p_N1__CATGGCGGTAAATGTG-1	-0.644133	13.1554
003-042_T0_COL_LP_5p_N1__TGGTTAGCACCCATGG-1	-0.276158	13.1627
003-042_T0_COL_LP_5p_N1__GTGGGTCAGACTGTAA-1	0.0555191	11.9611
003-042_T0_COL_LP_5p_N1__TTCTCCTCATTATCTC-1	-0.0525989	12.8617
003-042_T0_COL_LP_5p_N1__CATCCACTCAACGCTA-1	-0.612495	12.0683
003-042_T0_COL_LP_5p_N1__TAGACCACAAGAAGAG-1	-1.28659	13.8446
003-042_T0_COL_LP_5p_N1__CTAGAGTAGGTGTTAA-1	-0.444419	13.332
003-042_T0_COL_LP_5p_N1__AAGTCTGAGTCTCGGC-1	-0.884864	12.8867
003-042_T0_COL_LP_5p_N1__TTAGTTCTCAAGAAGT-1	-0.797952	12.6621
003-042_T0_COL_LP_5p_N1__TGATTTCCATAGGATA-1	-0.484595	13.6446
003-042_T0_COL_LP_5p_N1__ACGGGTCCATCACGAT-1	0.0483277	12.8996
003-042_T0_COL_LP_5p_N1__TACGGTAAGGGCTTCC-1	-2.17819	13.6254
003-042_T0_COL_LP_5p_N1__CTAGAGTAGATCCCAT-1	0.078187	12.4522
003-042_T0_COL_LP_5p_N1__TGACTTTCAGGGTTAG-1	-0.351741	12.8629
003-042_T0_COL_LP_5p_N1__TGTATTCCATCCCACT-1	-0.520611	13.3551
003-042_T0_COL_LP_5p_N1__CTTAGGAAGACAATAC-1	-1.4653	13.1882
003-042_T0_COL_LP_5p_N1__ACGATACAGCTAGTGG-1	-0.249698	13.1283
003-042_T0_COL_LP_5p_N1__GCTTGAATCAAACGGG-1	-0.940129	11.9708
003-042_T0_COL_LP_5p_N1__CTGAAGTCACGAGAGT-1	-0.100625	12.6575
003-042_T0_COL_LP_5p_N1__CGTTCTGTCGTGGGAA-1	-0.473065	11.6183
003-042_T0_COL_LP_5p_N1__GCATACACATGATCCA-1	-0.473581	11.8749
003-042_T0_COL_LP_5p_N1__CACAAACAGACTAGGC-1	-1.024	12.3693
003-042_T0_COL_LP_5p_N1__CGCTATCCACGGCGTT-1	0.332992	12.5478
003-042_T0_COL_LP_5p_N1__GGGACCTCATAGTAAG-1	-1.16937	12.9291
003-042_T0_COL_LP_5p_N1__CACTCCACAGTTCCCT-1	-1.26452	12.8245
003-042_T0_COL_LP_5p_N1__TACGGTATCTGCGGCA-1	-0.93176	13.3283
003-042_T0_COL_LP_5p_N1__GCTTCCACACATCCGG-1	-0.950732	12.4165
003-042_T0_COL_LP_5p_N1__GTATTCTTCAGTCCCT-1	-0.806133	12.8441
003-042_T0_COL_LP_5p_N1__ATCTGCCGTCGATTGT-1	0.229052	11.9487
003-042_T0_COL_LP_5p_N1__GTGCAGCGTACCGGCT-1	0.0936321	13.0403
003-042_T0_COL_LP_5p_N1__CAGCAGCCAGGTTTCA-1	-0.617855	11.8045
003-042_T0_COL_LP_5p_N1__TGTTCCGCAATGCCAT-1	-1.26764	13.2429
003-042_T0_COL_LP_5p_N1__CGAGCCATCATTGCCC-1	-0.401837	13.7515
003-042_T0_COL_LP_5p_N1__CACAAACGTTCAGCGC-1	0.0463021	13.016
003-042_T0_COL_LP_5p_N1__CAGAATCGTCCAACTA-1	-0.337907	13.7467
003-042_T0_COL_LP_5p_N1__AGGTCCGAGAACAATC-1	-1.20664	12.8286
003-042_T0_COL_LP_5p_N1__CCTTCGACATTAACCG-1	-0.690327	12.6901
003-042_T0_COL_LP_5p_N1__CTTAACTTCACTTATC-1	-0.21224	12.4725
003-042_T0_COL_LP_5p_N1__GGACAAGTCCTAGGGC-1	-0.588899	12.402
003-042_T0_COL_LP_5p_N1__CTCTACGAGAATAGGG-1	-0.75918	12.4377
003-042_T0_COL_LP_5p_N1__CTAATGGGTCCGAAGA-1	-0.545552	12.5062
003-042_T0_COL_LP_5p_N1__TATTACCAGCCCGAAA-1	-0.732682	13.1959
003-042_T0_COL_LP_5p_N1__CATCAGAAGCTCAACT-1	-0.692815	14.05
003-042_T0_COL_LP_5p_N1__CTAAGACTCTGATACG-1	-0.596036	12.2552
003-042_T0_COL_LP_5p_N1__CACCACTGTTGATTGC-1	-0.670486	12.0905
003-042_T0_COL_LP_5p_N1__CCTCTGAGTCCTAGCG-1	-0.341688	12.3279
003-042_T0_COL_LP_5p_N1__ACACTGACAGGGTTAG-1	-0.107774	13.1955
003-042_T0_COL_LP_5p_N1__GACTACATCGCCATAA-1	-0.859343	12.9484
003-042_T0_COL_LP_5p_N1__CTGTTTAAGGAGCGTT-1	-0.537499	12.4908
003-042_T0_COL_LP_5p_N1__TTCTCAATCAGTCAGT-1	-0.73833	13.0072
003-042_T0_COL_LP_5p_N1__GACACGCAGATATGGT-1	-1.34861	13.1523
003-042_T0_COL_LP_5p_N1__TCGGGACTCGAACGGA-1	-0.289677	13.221
003-042_T0_COL_LP_5p_N1__CAGCCGATCCTCCTAG-1	0.454223	12.1745
003-042_T0_COL_LP_5p_N1__TCAGATGCACCGATAT-1	-0.965507	13.099
003-042_T0_COL_LP_5p_N1__GCGCGATGTTGAGGTG-1	-0.702349	13.3362
003-042_T0_COL_LP_5p_N1__CCACCTACAGCCAATT-1	-0.732792	12.1888
003-042_T0_COL_LP_5p_N1__CATTATCGTCAGAGGT-1	-0.504279	12.3912
003-042_T0_COL_LP_5p_N1__TCGAGGCAGGATTCGG-1	-0.495428	13.3604
003-042_T0_COL_LP_5p_N1__GATTCAGGTACAGTTC-1	-0.443996	12.645
003-042_T0_COL_LP_5p_N1__TTATGCTGTCTGCAAT-1	-0.563206	12.7366
003-042_T0_COL_LP_5p_N1__ATGGGAGAGAGCCTAG-1	-0.466923	13.2895
003-042_T0_COL_LP_5p_N1__CGGACACCAAGCTGTT-1	-0.911289	13.0708
003-042_T0_COL_LP_5p_N1__ATCCGAACAGACTCGC-1	-1.16308	13.1451
003-042_T0_COL_LP_5p_N1__TAGCCGGAGCTTATCG-1	-1.2263	13.6949
003-042_T0_COL_LP_5p_N1__CGGACTGGTCGAGTTT-1	0.352536	13.0307
003-042_T0_COL_LP_5p_N1__CAACCAACAATGGAAT-1	-0.0831986	12.7045
003-042_T0_COL_LP_5p_N1__GACCTGGAGAACTCGG-1	-0.30696	12.8736
003-042_T0_COL_LP_5p_N1__CGTAGGCTCCTTAATC-1	-0.558826	11.4466
003-042_T0_COL_LP_5p_N1__CCTCTGACAATGTAAG-1	-0.461961	13.1598
003-042_T0_COL_LP_5p_N1__TCTTTCCTCCAACCAA-1	-0.863708	12.6289
003-042_T0_COL_LP_5p_N1__GCGCCAACAGTAAGCG-1	-0.0370301	11.8222
003-042_T0_COL_LP_5p_N1__CTTACCGAGCTCCTTC-1	0.920952	11.794
003-042_T0_COL_LP_5p_N1__CTACATTCAGACAAAT-1	0.399281	12.7633
003-042_T0_COL_LP_5p_N1__ACTGAACAGACGCAAC-1	0.0838008	11.4825
003-042_T0_COL_LP_5p_N1__CATCGAAAGCGAGAAA-1	-1.35542	13.3882
003-042_T0_COL_LP_5p_N1__CACCTTGTCTTGGGTA-1	0.000489337	13.2415
003-042_T0_COL_LP_5p_N1__TTGCCGTAGGCCCTTG-1	-0.242101	12.8887
003-042_T0_COL_LP_5p_N1__CTACATTCATTGCGGC-1	0.51677	12.6976
003-042_T0_COL_LP_5p_N1__GACACGCCAAGTTGTC-1	-0.615557	12.5405
003-042_T0_COL_LP_5p_N1__TGTATTCGTCCGAATT-1	-0.133359	12.8533
003-042_T0_COL_LP_5p_N1__CATCGAAAGTGTACTC-1	-0.531408	12.8322
003-042_T0_COL_LP_5p_N1__GCTGGGTAGCCGGTAA-1	-0.821528	12.4709
003-042_T0_COL_LP_5p_N1__GCATGTAAGCCCAATT-1	-0.0511409	12.7947
003-042_T0_COL_LP_5p_N1__CTCGGAGAGGTAAACT-1	-1.42083	12.0859
003-042_T0_COL_LP_5p_N1__CGAATGTTCCATGAAC-1	-1.22902	13.1636
003-042_T0_COL_LP_5p_N1__TCAGCAACAAACAACA-1	-0.693815	13.8604
003-042_T0_COL_LP_5p_N1__GTCGGGTTCTGAAAGA-1	-0.650011	13.3356
003-042_T0_COL_LP_5p_N1__CGATGTATCTCGTATT-1	-0.0314128	13.4399
003-042_T0_COL_LP_5p_N1__CAGCAGCAGAGATGAG-1	0.216259	12.5297
003-042_T0_COL_LP_5p_N1__CTAGCCTAGTCAAGCG-1	-0.806394	13.6323
003-042_T0_COL_LP_5p_N1__CGCTTCATCTCTTATG-1	-0.27831	12.9898
003-042_T0_COL_LP_5p_N1__CAGATCAGTAAGTGTA-1	0.185693	11.7477
003-042_T0_COL_LP_5p_N1__CCCAGTTAGGCCATAG-1	-1.08411	12.7365
003-042_T0_COL_LP_5p_N1__GTGCGGTAGGACGAAA-1	-1.48237	12.5402
003-042_T0_COL_LP_5p_N1__TGACAACGTAGGGACT-1	-0.0724084	11.9931
003-042_T0_COL_LP_5p_N1__GCATGCGAGGGATGGG-1	-0.676909	12.7559
003-042_T0_COL_LP_5p_N1__TTCTTAGCAGTATGCT-1	0.0118531	11.9944
003-042_T0_COL_LP_5p_N1__GATCTAGCACCAGGTC-1	-0.345694	12.4074
003-042_T0_COL_LP_5p_N1__AGATCTGCAATAGAGT-1	-0.417328	13.1878
003-042_T0_COL_LP_5p_N1__GCTGCAGCACCGAAAG-1	-0.750865	12.7764
003-042_T0_COL_LP_5p_N1__ACACCAACAGGACGTA-1	0.318723	13.1407
003-042_T0_COL_LP_5p_N1__CCGTTCACACATAACC-1	-0.0570342	13.0732
003-042_T0_COL_LP_5p_N1__GTCAAGTCAAAGCAAT-1	-0.0184619	12.5586
003-042_T0_COL_LP_5p_N1__GTGCTTCCATGTCGAT-1	-0.201211	14.0057
003-042_T0_COL_LP_5p_N1__ACGCCAGAGTAGGCCA-1	-1.22895	13.3033
003-042_T0_COL_LP_5p_N1__TATTACCCAGATCTGT-1	0.233987	12.9649
003-042_T0_COL_LP_5p_N1__TTGCGTCAGAGTAAGG-1	0.109812	12.5166
003-042_T0_COL_LP_5p_N1__TTGACTTTCGGAAACG-1	-0.140775	11.3122
003-042_T0_COL_LP_5p_N1__TTTACTGCAATGGTCT-1	-1.18292	12.7384
003-042_T0_COL_LP_5p_N1__CGGACTGGTACCGTTA-1	-1.05371	11.5145
003-042_T0_COL_LP_5p_N1__CGTCTACAGGACGAAA-1	-0.809646	13.5
003-042_T0_COL_LP_5p_N1__CGATTGACACAGCCCA-1	-1.0002	12.6896
003-042_T0_COL_LP_5p_N1__ACGGAGAGTACCGCTG-1	-0.161063	12.8203
003-042_T0_COL_LP_5p_N1__GGGATGATCCGTCAAA-1	-0.440756	12.6388
003-042_T0_COL_LP_5p_N1__CAGCTAAGTCAAACTC-1	-0.44332	12.9218
003-042_T0_COL_LP_5p_N1__GATTCAGGTCGATTGT-1	0.0225927	11.1774
003-042_T0_COL_LP_5p_N1__AAGTCTGCATCGATTG-1	-0.268985	11.546
003-042_T0_COL_LP_5p_N1__TGTCCCATCCACGTTC-1	-0.977011	12.8752
003-042_T0_COL_LP_5p_N1__TGGTTAGTCTTGCAAG-1	-0.505953	11.9628
003-042_T0_COL_LP_5p_N1__GCGAGAAGTCTAGAGG-1	-0.327522	12.8731
003-042_T0_COL_LP_5p_N1__CAGAATCAGGAGCGTT-1	0.00372851	12.5222
003-042_T0_COL_LP_5p_N1__GATCGATCACCGCTAG-1	0.235601	12.6487
003-042_T0_COL_LP_5p_N1__CGAGAAGTCGGAAACG-1	-0.854828	14.2277
003-042_T0_COL_LP_5p_N1__GGCTGGTTCAGTGTTG-1	-1.00515	11.8621
003-042_T0_COL_LP_5p_N1__CCTTTCTGTGGCGAAT-1	0.0675994	12.652
003-042_T0_COL_LP_5p_N1__CGGACGTGTTGATTGC-1	-0.740641	13.1013
003-042_T0_COL_LP_5p_N1__CGTAGGCGTATTAGCC-1	-1.05603	13.1704
003-042_T0_COL_LP_5p_N1__CGTAGCGGTATAAACG-1	-0.934127	12.9972
003-042_T0_COL_LP_5p_N1__CACATAGGTCGGCTCA-1	-0.732502	12.8276
003-042_T0_COL_LP_5p_N1__ACACCCTGTTTGTGTG-1	-0.630821	12.3282
003-042_T0_COL_LP_5p_N1__CTCTACGCATGGTAGG-1	-0.475359	12.5776
003-042_T0_COL_LP_5p_N1__TAGTTGGCACGGCCAT-1	-0.515047	12.9485
003-042_T0_COL_LP_5p_N1__TTTATGCTCAAGGTAA-1	-0.542236	12.6706
003-042_T0_COL_LP_5p_N1__TGACTTTAGACGCACA-1	-0.154974	13.0775
003-042_T0_COL_LP_5p_N1__CGTAGGCAGTAACCCT-1	0.146756	12.6445
003-042_T0_COL_LP_5p_N1__TAGTTGGCAGACGTAG-1	0.0841887	12.8794
003-042_T0_COL_LP_5p_N1__CCACCTAGTACAGTTC-1	-0.918291	13.4175
003-042_T0_COL_LP_5p_N1__TGGTTCCGTCCTAGCG-1	-0.00558254	11.9413
003-042_T0_COL_LP_5p_N1__GCTTCCATCTGCTTGC-1	-0.799766	12.5736
003-042_T0_COL_LP_5p_N1__TCAGCTCGTACCCAAT-1	-1.32168	13.4156
003-042_T0_COL_LP_5p_N1__AGCTTGACATGCAACT-1	-0.200364	13.1201
003-042_T0_COL_LP_5p_N1__CCATTCGGTCTGCCAG-1	-0.574258	12.8126
003-042_T0_COL_LP_5p_N1__ACCGTAACATTACCTT-1	-0.799619	13.0176
003-042_T0_COL_LP_5p_N1__AGTAGTCTCATTCACT-1	0.24936	12.8386
003-042_T0_COL_LP_5p_N1__ATTATCCAGTGCGTGA-1	-1.01668	12.4185
003-042_T0_COL_LP_5p_N1__TCACAAGTCAAAGTAG-1	0.00827961	12.8202
003-042_T0_COL_LP_5p_N1__ACAGCCGCATTGGGCC-1	-0.604707	13.0056
003-042_T0_COL_LP_5p_N1__TACTCGCCACTCTGTC-1	0.0456096	12.6926
003-042_T0_COL_LP_5p_N1__ATTATCCTCGGAAACG-1	-0.690471	13.061
003-042_T0_COL_LP_5p_N1__TGGTTAGTCTGGAGCC-1	-0.670033	13.4328
003-042_T0_COL_LP_5p_N1__TCGGGACTCCGCGCAA-1	-0.655036	11.405
003-042_T0_COL_LP_5p_N1__CAAGTTGGTGAACCTT-1	-0.723503	12.9371
003-042_T0_COL_LP_5p_N1__GAAGCAGAGCCACGTC-1	-0.778943	13.7515
003-042_T0_COL_LP_5p_N1__TAGCCGGCAGCATGAG-1	-0.4818	13.4628
003-042_T0_COL_LP_5p_N1__GTAGGCCTCATCGCTC-1	-0.233383	13.0938
003-042_T0_COL_LP_5p_N1__CGGAGCTGTCTTGTCC-1	-0.938171	12.211
003-042_T0_COL_LP_5p_N1__GACGGCTTCCTACAGA-1	-0.735001	12.5004
003-042_T0_COL_LP_5p_N1__ACGCCAGAGAGTAAGG-1	-0.435908	13.6431
003-042_T0_COL_LP_5p_N1__GACACGCCACGACTCG-1	-0.940477	12.9293
003-042_T0_COL_LP_5p_N1__CTCGGAGAGCAATCTC-1	-0.860584	12.9693
003-042_T0_COL_LP_5p_N1__AGCGGTCAGATCCCAT-1	-0.966985	13.7064
003-042_T0_COL_LP_5p_N1__CCTACACAGCTCTCGG-1	-0.291134	13.4738
003-042_T0_COL_LP_5p_N1__CTTTGCGGTGTGCGTC-1	-0.37156	12.397
003-042_T0_COL_LP_5p_N1__CTACATTGTGCAGTAG-1	-0.27492	13.1502
003-042_T0_COL_LP_5p_N1__TACTCGCGTCTTCAAG-1	-0.146429	12.5281
003-042_T0_COL_LP_5p_N1__ACACCGGGTGAGTATA-1	-0.32392	12.8113
003-042_T0_COL_LP_5p_N1__GGCCGATAGATGGCGT-1	-0.0780427	12.5323
003-042_T0_COL_LP_5p_N1__CTTTGCGTCGCTAGCG-1	-0.290381	12.7642
003-042_T0_COL_LP_5p_N1__TGACGGCCAATAGAGT-1	0.0226777	12.6736
003-042_T0_COL_LP_5p_N1__AGTCTTTAGTCCCACG-1	0.0481328	12.9779
003-042_T0_COL_LP_5p_N1__GGGAGATTCCGCTGTT-1	-0.465012	12.3549
003-042_T0_COL_LP_5p_N1__GAATGAATCCACTGGG-1	-0.153157	12.7504
003-042_T0_COL_LP_5p_N1__AGGTCCGTCCCGGATG-1	0.137012	11.1766
003-042_T0_COL_LP_5p_N1__GTTCTCGCAGGACCCT-1	-0.917407	11.141
003-042_T0_COL_LP_5p_N1__CGGACACGTTACTGAC-1	0.0566897	13.058
003-042_T0_COL_LP_5p_N1__CAGTAACTCACCATAG-1	-0.416611	12.9541
003-042_T0_COL_LP_5p_N1__ATGGGAGGTGACAAAT-1	-1.28173	13.2113
003-042_T0_COL_LP_5p_N1__ACTGAGTTCTCGATGA-1	-0.36665	12.4688
003-042_T0_COL_LP_5p_N1__CATCAGATCAGGCAAG-1	-0.888273	13.4202
003-042_T0_COL_LP_5p_N1__GTCACAATCCGCTGTT-1	-1.28648	12.0173
003-042_T0_COL_LP_5p_N1__CGCTGGAGTCATCCCT-1	-0.0922149	12.5203
003-042_T0_COL_LP_5p_N1__GTGTTAGTCATCTGTT-1	-0.345568	12.7487
003-042_T0_COL_LP_5p_N1__GATCGATAGCCGGTAA-1	-1.03649	13.1593
003-042_T0_COL_LP_5p_N1__AACTCAGTCGGAAATA-1	-0.904545	12.7137
003-042_T0_COL_LP_5p_N1__ATTACTCAGAGTGAGA-1	0.202058	13.2486
003-042_T0_COL_LP_5p_N1__CATATGGCATAGACTC-1	0.393699	12.5032
003-042_T0_COL_LP_5p_N1__CTTAGGACAATGCCAT-1	-0.320711	13.2859
003-042_T0_COL_LP_5p_N1__GTCAAGTGTTGAGTTC-1	-0.662791	12.878
003-042_T0_COL_LP_5p_N1__CCGTACTGTCTGCAAT-1	-0.382281	12.6596
003-042_T0_COL_LP_5p_N1__ATTTCTGAGTGGCACA-1	-0.721447	11.5543
003-042_T0_COL_LP_5p_N1__TACTCGCAGTATCTCG-1	-0.711296	13.4024
003-042_T0_COL_LP_5p_N1__GTACGTACAAAGGCGT-1	0.53391	11.6465
003-042_T0_COL_LP_5p_N1__CCGTACTTCTGTTTGT-1	-0.149634	13.104
003-042_T0_COL_LP_5p_N1__AGAATAGCATACGCTA-1	-0.319235	13.2964
003-042_T0_COL_LP_5p_N1__CCCTCCTCATTATCTC-1	-0.130718	12.3671
003-042_T0_COL_LP_5p_N1__CAGATCAAGGGATGGG-1	-0.675176	12.7063
003-042_T0_COL_LP_5p_N1__TTTCCTCAGCTGGAAC-1	-0.810138	13.1028
003-042_T0_COL_LP_5p_N1__TTTGGTTCATTGGCGC-1	-0.326097	12.6862
003-042_T0_COL_LP_5p_N1__CGTCTACTCTGGCGTG-1	-0.479825	12.8874
003-042_T0_COL_LP_5p_N1__TCGTACCTCCTTTACA-1	-0.164172	14.0229
003-042_T0_COL_LP_5p_N1__GGGATGACAAGACGTG-1	-0.375126	11.6432
003-042_T0_COL_LP_5p_N1__AACTTTCCACAGAGGT-1	-0.14807	13.0516
003-042_T0_COL_LP_5p_N1__ATCCGAACACACATGT-1	-0.585301	14.2718
003-042_T0_COL_LP_5p_N1__ATAGACCCAGTGGAGT-1	-1.0866	12.3622
003-042_T0_COL_LP_5p_N1__TGTGTTTTCTTGAGGT-1	0.308097	12.1887
003-042_T0_COL_LP_5p_N1__GTAGGCCAGACTAAGT-1	-0.719604	12.9168
003-042_T0_COL_LP_5p_N1__GTAGTCAGTTACGTCA-1	-0.630785	12.2358
003-042_T0_COL_LP_5p_N1__GTCTCGTCACCAGATT-1	-0.80185	12.5746
003-042_T0_COL_LP_5p_N1__AGCTCTCTCTGCAAGT-1	-1.58441	12.8891
003-042_T0_COL_LP_5p_N1__TGGCCAGTCCTAGGGC-1	-0.715394	12.504
003-042_T0_COL_LP_5p_N1__AACGTTGAGTCAAGGC-1	-0.533825	13.1462
003-042_T0_COL_LP_5p_N1__CCAATCCAGAGCCTAG-1	0.138582	11.5549
003-042_T0_COL_LP_5p_N1__ACTGTCCAGGTGCTAG-1	-0.126105	12.7594
003-042_T0_COL_LP_5p_N1__GCACATAAGTGGTAAT-1	-0.538847	12.6705
003-042_T0_COL_LP_5p_N1__CCTATTATCATACGGT-1	-0.885266	12.8953
003-042_T0_COL_LP_5p_N1__TACGGGCAGCGATTCT-1	-0.0635247	13.3689
003-042_T0_COL_LP_5p_N1__CTCTACGAGATGAGAG-1	-0.82158	13.4222
003-042_T0_COL_LP_5p_N1__TGTGGTACAGGGCATA-1	-0.220972	12.4178
003-042_T0_COL_LP_5p_N1__AGCTTGATCCTTCAAT-1	0.135631	11.8829
003-042_T0_COL_LP_5p_N1__TATCTCATCGAACTGT-1	-0.821667	12.7266
003-042_T0_COL_LP_5p_N1__ATTGGACCAGGGTATG-1	0.0565986	13.1556
003-042_T0_COL_LP_5p_N1__TTCTACACAATCTGCA-1	-0.505413	11.497
003-042_T0_COL_LP_5p_N1__GACTGCGCAGGTGCCT-1	-1.51263	12.2082
003-042_T0_COL_LP_5p_N1__CGAATGTCAATAACGA-1	-0.270566	12.9792
003-042_T0_COL_LP_5p_N1__CCTCTGACAAGCCGTC-1	-0.576593	12.8506
003-042_T0_COL_LP_5p_N1__GCTGCTTGTAGAGGAA-1	-0.674367	13.1188
003-042_T0_COL_LP_5p_N1__TCAGATGGTATAAACG-1	-0.185928	13.469
003-042_T0_COL_LP_5p_N1__CTAGAGTTCCCTCTTT-1	-0.403129	12.3916
003-042_T0_COL_LP_5p_N1__GCTCCTAAGCGTAATA-1	0.365218	12.5108
003-042_T0_COL_LP_5p_N1__CGAGCACTCACCGTAA-1	-0.748047	12.6511
003-042_T0_COL_LP_5p_N1__CCTAAAGAGTTGTCGT-1	-0.507266	13.1528
003-042_T0_COL_LP_5p_N1__CTGCTGTCATTACCTT-1	-0.418659	12.3101
003-042_T0_COL_LP_5p_N1__CCGGTAGGTAAGTTCC-1	-0.848691	13.1299
003-042_T0_COL_LP_5p_N1__TTCTCAATCGGCGCAT-1	-0.676483	12.4746
003-042_T0_COL_LP_5p_N1__CCTAGCTTCCCTGACT-1	-0.496252	12.8126
003-042_T0_COL_LP_5p_N1__GCAAACTAGTCATGCT-1	-0.743511	13.6258
003-042_T0_COL_LP_5p_N1__TTGTAGGCAAGCGCTC-1	-0.559042	11.838
003-042_T0_COL_LP_5p_N1__CCGGTAGCAAACCCAT-1	-0.979101	13.1009
003-042_T0_COL_LP_5p_N1__TGGTTAGGTTAGATGA-1	-0.875173	13.9413
003-042_T0_COL_LP_5p_N1__CTACACCCATTACCTT-1	0.135387	13.1191
003-042_T0_COL_LP_5p_N1__CAGGTGCGTAATAGCA-1	-1.36625	12.3867
003-042_T0_COL_LP_5p_N1__GGTGTTATCGTATCAG-1	-0.877731	12.8132
003-042_T0_COL_LP_5p_N1__ATCACGAAGATGTGGC-1	-1.5744	12.6411
003-042_T0_COL_LP_5p_N1__CGACTTCAGCGGCTTC-1	-0.386513	12.5873
003-042_T0_COL_LP_5p_N1__AGAGCTTCATAGACTC-1	-0.0768019	12.7261
003-042_T0_COL_LP_5p_N1__TAGTGGTTCACCATAG-1	-0.0247625	12.4813
003-042_T0_COL_LP_5p_N1__GACCTGGTCGGGAGTA-1	-0.148001	13.9332
003-042_T0_COL_LP_5p_N1__CAACTAGGTTCCACGG-1	-1.65973	12.4183
003-042_T0_COL_LP_5p_N1__TGGCCAGTCCGTAGGC-1	-0.0529803	12.4518
003-042_T0_COL_LP_5p_N1__TTTATGCGTAGCCTCG-1	-0.0419124	13.5928
003-042_T0_COL_LP_5p_N1__CGTGAGCGTTACCAGT-1	-0.566639	12.5392
003-042_T0_COL_LP_5p_N1__TTCTTAGCAGCCTATA-1	-1.21881	12.7704
003-042_T0_COL_LP_5p_N1__CAGCTAAAGATCCCAT-1	0.000425956	13.1485
003-042_T0_COL_LP_5p_N1__CTCTAATGTACATCCA-1	-1.63825	12.5193
003-042_T0_COL_LP_5p_N1__TCGCGTTCAACAACCT-1	-0.931234	13.0564
003-042_T0_COL_LP_5p_N1__TTTGTCATCCAAACAC-1	-0.145413	12.5257
003-042_T0_COL_LP_5p_N1__GGTATTGCATATGAGA-1	-0.372471	11.4848
003-042_T0_COL_LP_5p_N1__AACCATGGTCAAAGCG-1	-1.52521	12.3775
003-042_T0_COL_LP_5p_N1__ATCATCTGTATGCTTG-1	-0.00562912	12.6797
003-042_T0_COL_LP_5p_N1__GTACGTACAGTAGAGC-1	-0.639639	14.183
003-042_T0_COL_LP_5p_N1__ACAGCCGCACAGTCGC-1	-0.872283	12.6978
003-042_T0_COL_LP_5p_N1__GACGTGCGTCTACCTC-1	-0.734763	12.8412
003-042_T0_COL_LP_5p_N1__ACATGGTAGAGCTTCT-1	0.077155	11.5273
003-042_T0_COL_LP_5p_N1__CGTTAGACAATTCCTT-1	-0.35711	12.5556
003-042_T0_COL_LP_5p_N1__TCCACACGTCCGAGTC-1	0.347871	12.1886
003-042_T0_COL_LP_5p_N1__GCGCAACCAAGGACAC-1	-0.721822	12.5687
003-042_T0_COL_LP_5p_N1__CAAGATCGTAAACACA-1	-0.700515	13.0688
003-042_T0_COL_LP_5p_N1__TATGCCCGTTGCGCAC-1	-0.100942	13.1183
003-042_T0_COL_LP_5p_N1__GGGATGATCTTGTATC-1	-0.144322	12.6813
003-042_T0_COL_LP_5p_N1__CGATGGCTCAAGAAGT-1	0.49523	12.72
003-042_T0_COL_LP_5p_N1__AACGTTGAGTGAAGAG-1	0.232912	12.7206
003-042_T0_COL_LP_5p_N1__GTGTGCGTCAGAGCTT-1	-0.273875	14.1163
003-042_T0_COL_LP_5p_N1__AAATGCCTCTTAGAGC-1	0.0584215	11.7283
003-042_T0_COL_LP_5p_N1__TAGTGGTGTGTAAGTA-1	-0.916135	12.8433
003-042_T0_COL_LP_5p_N1__GACCAATAGCTGCAAG-1	-0.355721	13.3145
003-042_T0_COL_LP_5p_N1__TGGGAAGCAAGAAAGG-1	-0.184155	13.2369
003-042_T0_COL_LP_5p_N1__CATCAAGCAAGGACAC-1	0.539138	12.9193
003-042_T0_COL_LP_5p_N1__TGGACGCGTTAAGACA-1	-0.195213	12.8558
003-042_T0_COL_LP_5p_N1__TTGAACGCACTTAAGC-1	-0.396574	12.6865
003-042_T0_COL_LP_5p_N1__AAAGCAAAGTAATCCC-1	-0.130576	12.3256
003-042_T0_COL_LP_5p_N1__ACCAGTAGTTGTCTTT-1	-0.704873	12.9292
003-042_T0_COL_LP_5p_N1__CGGACGTTCCTCGCAT-1	-0.527129	13.1194
003-042_T0_COL_LP_5p_N1__GGACAGATCTATCGCC-1	-1.3934	12.8446
003-042_T0_COL_LP_5p_N1__GGGATGAAGCCAGTAG-1	-0.0304566	13.0675
003-042_T0_COL_LP_5p_N1__TGAGCCGTCAGGCGAA-1	0.358955	12.6534
003-042_T0_COL_LP_5p_N1__GATCAGTTCCGTAGTA-1	0.195571	12.6438
003-042_T0_COL_LP_5p_N1__TTTGTCACATCCCACT-1	-0.585383	13.5185
003-042_T0_COL_LP_5p_N1__AGAGCGATCAACACAC-1	0.364679	12.8195
003-042_T0_COL_LP_5p_N1__CTCTACGAGATGTGTA-1	0.0454154	13.063
003-042_T0_COL_LP_5p_N1__AAATGCCTCGGTTAAC-1	-0.410896	12.7815
003-042_T0_COL_LP_5p_N1__ATCATCTAGGAATCGC-1	-0.517961	13.0003
003-042_T0_COL_LP_5p_N1__CAAGATCGTGACCAAG-1	-0.13827	12.5575
003-042_T0_COL_LP_5p_N1__ATCCACCAGTAAGTAC-1	-0.91704	13.1448
003-042_T0_COL_LP_5p_N1__AAAGCAATCACATACG-1	-0.581369	13.0589
003-042_T0_COL_LP_5p_N1__CGATGTAAGCTTATCG-1	-0.353928	13.0596
003-042_T0_COL_LP_5p_N1__CTCGGGATCGACAGCC-1	0.345878	12.4919
003-042_T0_COL_LP_5p_N1__TGAGCATTCTGCAAGT-1	0.226523	12.0997
003-042_T0_COL_LP_5p_N1__ACACCCTGTCTGCGGT-1	-0.939673	12.8408
003-042_T0_COL_LP_5p_N1__TCAGCTCCATGTCTCC-1	-0.981428	12.5682
003-042_T0_COL_LP_5p_N1__GCCTCTACAAAGTGCG-1	-0.577446	12.5892
003-042_T0_COL_LP_5p_N1__GCTGCAGTCCCTTGTG-1	-0.761389	12.809
003-042_T0_COL_LP_5p_N1__CCAATCCTCAGCTCGG-1	-0.545665	12.2748
003-042_T0_COL_LP_5p_N1__CTCGGGACATCTACGA-1	0.148006	13.1757
003-042_T0_COL_LP_5p_N1__CCTACACAGTCCCACG-1	-1.27795	12.7406
003-042_T0_COL_LP_5p_N1__AGGTCATCAATTCCTT-1	0.108469	12.9897
003-042_T0_COL_LP_5p_N1__AGCTCCTGTCTCTTTA-1	-0.80828	12.561
003-042_T0_COL_LP_5p_N1__TCGCGTTGTTAAGAAC-1	-0.722764	13.0631
003-042_T0_COL_LP_5p_N1__ATAGACCAGAGGGCTT-1	0.456892	12.654
003-042_T0_COL_LP_5p_N1__TCTGAGATCTATCGCC-1	-0.0710818	12.7996
003-042_T0_COL_LP_5p_N1__AAGTCTGAGCCTTGAT-1	-0.538626	12.349
003-042_T0_COL_LP_5p_N1__CCACCTATCTCAAACG-1	0.170402	12.9231
003-042_T0_COL_LP_5p_N1__GAGTCCGGTCCTGCTT-1	-0.528675	12.7745
003-042_T0_COL_LP_5p_N1__CAAGGCCGTCTAACGT-1	0.375844	12.9893
003-042_T0_COL_LP_5p_N1__TCGTACCAGTATTGGA-1	0.0466983	12.636
003-042_T0_COL_LP_5p_N1__TCTCTAACAGTTAACC-1	-0.577008	12.2791
003-042_T0_COL_LP_5p_N1__AGCGGTCTCACAACGT-1	-0.547697	12.9301
003-042_T0_COL_LP_5p_N1__ACGGCCAAGGCACATG-1	0.0252348	13.3176
003-042_T0_COL_LP_5p_N1__AGATCTGAGTAACCCT-1	0.154327	12.6157
003-042_T0_COL_LP_5p_N1__TACACGACACGGCTAC-1	-0.795851	12.3565
003-042_T0_COL_LP_5p_N1__ATTGGACGTTCGTCTC-1	-0.430518	13.0179
003-042_T0_COL_LP_5p_N1__TACACGAAGAATGTGT-1	-0.409977	12.6542
003-042_T0_COL_LP_5p_N1__CTTCTCTGTGAGTATA-1	-0.544453	12.9129
003-042_T0_COL_LP_5p_N1__CGATGGCCATTAGCCA-1	-0.803187	13.781
003-042_T0_COL_LP_5p_N1__GTGGGTCGTAGCGCTC-1	-0.832377	13.5532
003-042_T0_COL_LP_5p_N1__CGATCGGCATTCGACA-1	-1.0945	12.6923
003-042_T0_COL_LP_5p_N1__AGGTCCGGTCCCGACA-1	-0.701295	12.7415
003-042_T0_COL_LP_5p_N1__TTGGAACAGCTAAACA-1	-0.635237	12.475
003-042_T0_COL_LP_5p_N1__TTAACTCGTTCCCGAG-1	-0.306752	12.8385
003-042_T0_COL_LP_5p_N1__CCTACACGTACCGTAT-1	-0.655047	12.2711
003-042_T0_COL_LP_5p_N1__TCGTAGAAGTAGCGGT-1	0.0409631	12.7283
003-042_T0_COL_LP_5p_N1__AGAATAGTCACCACCT-1	0.0156049	13.5692
003-042_T0_COL_LP_5p_N1__GTATCTTGTTGAGTTC-1	-1.13923	12.5533
003-042_T0_COL_LP_5p_N1__GGACAAGGTGTTGGGA-1	-0.743583	13.6701
003-042_T0_COL_LP_5p_N1__AGGGATGGTTGAGTTC-1	-0.107599	13.5886
003-042_T0_COL_LP_5p_N1__CTCAGAAAGCATCATC-1	0.376934	11.9352
003-042_T0_COL_LP_5p_N1__TACACGAAGAGGTACC-1	-0.470271	12.8332
003-042_T0_COL_LP_5p_N1__TTGGAACCACTTCGAA-1	-0.278424	11.5127
003-042_T0_COL_LP_5p_N1__GCGCGATCAGGTCTCG-1	-0.469597	13.6629
003-042_T0_COL_LP_5p_N1__CCAATCCGTAGGAGTC-1	-0.979319	13.6192
003-042_T0_COL_LP_5p_N1__CATTCGCAGATAGCAT-1	-0.498801	12.254
003-042_T0_COL_LP_5p_N1__CTCGAGGCAATAGCAA-1	-0.926866	12.6469
003-042_T0_COL_LP_5p_N1__CCTTACGGTATTCGTG-1	-0.545825	12.6896
003-042_T0_COL_LP_5p_N1__CATGGCGCAGAGCCAA-1	-0.26895	13.1767
003-042_T0_COL_LP_5p_N1__ACTGCTCTCACCGGGT-1	-1.8126	12.5277
003-042_T0_COL_LP_5p_N1__GTATCTTCATCCTTGC-1	-1.55015	13.5952
003-042_T0_COL_LP_5p_N1__GCTCTGTGTCAGGACA-1	-0.545859	13.3781
003-042_T0_COL_LP_5p_N1__TCCACACGTGTCAATC-1	-0.286362	13.2011
003-042_T0_COL_LP_5p_N1__CCGGGATGTCTTTCAT-1	-0.915382	13.0015
003-042_T0_COL_LP_5p_N1__CTTAGGAGTCCCGACA-1	-0.717592	11.3148
003-042_T0_COL_LP_5p_N1__CCCATACGTAAGTGGC-1	0.108603	12.9718
003-042_T0_COL_LP_5p_N1__TCTTCGGTCTATCCTA-1	0.13462	12.6434
003-042_T0_COL_LP_5p_N1__AGAGTGGTCCCACTTG-1	-0.620247	13.5855
003-042_T0_COL_LP_5p_N1__CGCTATCAGTTATCGC-1	-0.719674	12.6903
003-042_T0_COL_LP_5p_N1__GATGAGGAGACTCGGA-1	-0.657594	13.2956
003-042_T0_COL_LP_5p_N1__GACCAATAGCGATCCC-1	-0.624942	13.1168
003-042_T0_COL_LP_5p_N1__AACCGCGGTTGAGTTC-1	-0.928676	13.1661
003-042_T0_COL_LP_5p_N1__GTGGGTCCAGTAACGG-1	-0.647548	10.9173
003-042_T0_COL_LP_5p_N1__TGAAAGATCTTAGCCC-1	-0.34651	13.3046
003-042_T0_COL_LP_5p_N1__CTTGGCTAGACCTTTG-1	-0.375783	12.2971
003-042_T0_COL_LP_5p_N1__CTGATCCCACCTCGGA-1	-0.7353	11.0485
003-042_T0_COL_LP_5p_N1__TCAGGTAAGGAGTTGC-1	-0.467416	12.7449
003-042_T0_COL_LP_5p_N1__AGCGGTCCAGATGGCA-1	-1.24349	13.338
003-042_T0_COL_LP_5p_N1__CTGCTGTCATGCCACG-1	-0.298428	12.4299
003-042_T0_COL_LP_5p_N1__AGATTGCGTATAGGGC-1	0.124507	12.9391
003-042_T0_COL_LP_5p_N1__TTAACTCGTGCTTCTC-1	-1.04915	13.1076
003-042_T0_COL_LP_5p_N1__TTTGGTTGTCCAAGTT-1	-0.574545	13.1211
003-042_T0_COL_LP_5p_N1__GCCAAATCAGGATCGA-1	-0.285757	13.5836
003-042_T0_COL_LP_5p_N1__CCACTACCACTTCTGC-1	-1.16636	12.5893
003-042_T0_COL_LP_5p_N1__CATTCGCGTGGCCCTA-1	0.6977	12.2069
003-042_T0_COL_LP_5p_N1__TACTTACTCTCAACTT-1	0.385918	11.9826
003-042_T0_COL_LP_5p_N1__GGACGTCGTCGATTGT-1	-0.596273	12.5888
003-042_T0_COL_LP_5p_N1__CAGCATATCGGATGTT-1	0.000787442	11.7392
003-042_T0_COL_LP_5p_N1__GAACGGAGTTACGACT-1	-0.880617	13.0442
003-042_T0_COL_LP_5p_N1__AAGCCGCGTACTTGAC-1	-0.136679	12.6422
003-042_T0_COL_LP_5p_N1__CGTCACTCAAATACAG-1	-0.291425	12.8984
003-042_T0_COL_LP_5p_N1__ATTATCCGTTTAGCTG-1	-0.145112	13.17
003-042_T0_COL_LP_5p_N1__AAGCCGCAGGGTCTCC-1	-0.810719	13.6725
003-042_T0_COL_LP_5p_N1__CTGCGGAAGCATGGCA-1	-0.484293	12.8775
003-042_T0_COL_LP_5p_N1__CTCGAGGTCAGGCCCA-1	-1.52288	12.8229
003-042_T0_COL_LP_5p_N1__ATGTGTGGTAGAAAGG-1	-1.13161	13.2853
003-042_T0_COL_LP_5p_N1__GGTGAAGAGGATGGAA-1	-0.55663	12.2893
003-042_T0_COL_LP_5p_N1__ACTGCTCAGCCGCCTA-1	-1.46509	13.4856
003-042_T0_COL_LP_5p_N1__AGGGAGTTCTCGAGTA-1	-0.739646	12.863
003-042_T0_COL_LP_5p_N1__GGACGTCGTCTTCGTC-1	-0.527016	12.8047
003-042_T0_COL_LP_5p_N1__ACTATCTAGCAGGCTA-1	-0.545656	12.8379
003-042_T0_COL_LP_5p_N1__TGAGCATGTACGCACC-1	0.441442	12.8058
003-042_T0_COL_LP_5p_N1__ATCCACCTCACATAGC-1	0.362015	11.9229
003-042_T0_COL_LP_5p_N1__ACAGCCGAGGAATTAC-1	-0.267597	12.6733
003-042_T0_COL_LP_5p_N1__TTCCCAGGTATATGGA-1	-0.188948	12.8345
003-042_T0_COL_LP_5p_N1__TTGGCAATCGGCCGAT-1	-1.11043	12.3302
003-042_T0_COL_LP_5p_N1__GTGTGCGGTAAGTGGC-1	-0.679701	12.3308
003-042_T0_COL_LP_5p_N1__ACACCGGAGTGGAGTC-1	-1.39155	13.5471
003-042_T0_COL_LP_5p_N1__CGAATGTCAAGTCATC-1	-0.115932	12.9264
003-042_T0_COL_LP_5p_N1__AACACGTAGACAATAC-1	-1.21168	12.9961
003-042_T0_COL_LP_5p_N1__CTTGGCTGTGCAGTAG-1	-1.20429	12.7826
003-042_T0_COL_LP_5p_N1__GTAGTCACACAGCGTC-1	-0.400547	13.3185
003-042_T0_COL_LP_5p_N1__AGCAGCCGTTATCACG-1	-0.550325	13.2521
003-042_T0_COL_LP_5p_N1__CCGGGATAGGATTCGG-1	-1.13682	13.3729
003-042_T0_COL_LP_5p_N1__CGCGGTAAGCTAGTGG-1	-0.96178	12.7166
003-042_T0_COL_LP_5p_N1__CCACTACTCAGCTGGC-1	0.226448	12.6525
003-042_T0_COL_LP_5p_N1__CACCTTGTCTTGAGGT-1	-0.54665	12.2797
003-042_T0_COL_LP_5p_N1__CTAGAGTGTGAGGCTA-1	-1.06533	11.6544
003-042_T0_COL_LP_5p_N1__TCTTCGGCACGGCCAT-1	-1.51011	13.3104
003-042_T0_COL_LP_5p_N1__ATTATCCAGGATGCGT-1	-0.646601	12.8108
003-042_T0_COL_LP_5p_N1__ATTGGACAGCGCTTAT-1	-0.0349733	12.5477
003-042_T0_COL_LP_5p_N1__CTCTACGTCTTACCTA-1	-0.913307	12.6639
003-042_T0_COL_LP_5p_N1__CATCGGGTCAGCGACC-1	0.114929	12.9527
003-042_T0_COL_LP_5p_N1__AAATGCCCACTTAAGC-1	-0.633934	12.5239
003-042_T0_COL_LP_5p_N1__ATCTGCCAGAAACCAT-1	-0.0468847	12.9971
003-042_T0_COL_LP_5p_N1__CTACCCAGTGAGGGTT-1	-0.501756	13.2601
003-042_T0_COL_LP_5p_N1__TACCTTAGTTACCGAT-1	-0.820168	12.7138
003-042_T0_COL_LP_5p_N1__TAGACCAAGGTCATCT-1	-0.341222	12.4444
003-042_T0_COL_LP_5p_N1__CCTTCCCCACGAAATA-1	-0.251021	13.2248
003-042_T0_COL_LP_5p_N1__AAGACCTCAGGAATCG-1	-0.553898	12.6787
003-042_T0_COL_LP_5p_N1__CCACCTAAGGTTACCT-1	-0.680446	13.4293
003-042_T0_COL_LP_5p_N1__CATGGCGTCCTCAACC-1	-0.0653508	13.1921
003-042_T0_COL_LP_5p_N1__TGAAAGACACCTTGTC-1	-0.764451	12.5194
003-042_T0_COL_LP_5p_N1__CTAAGACCAGGGTTAG-1	-0.472271	13.0586
003-042_T0_COL_LP_5p_N1__CGAACATAGAAGGGTA-1	-0.64192	12.6471
003-042_T0_COL_LP_5p_N1__TGACTTTTCGGATGTT-1	0.197234	12.8402
003-042_T0_COL_LP_5p_N1__GAATAAGAGACTAAGT-1	-0.427774	12.7771
003-042_T0_COL_LP_5p_N1__TCGCGAGGTTATGCGT-1	0.216023	13.2074
003-042_T0_COL_LP_5p_N1__TGACTTTGTCTAGAGG-1	0.109437	12.8294
003-042_T0_COL_LP_5p_N1__TCTGAGACAGCATACT-1	0.0356077	11.6973
003-042_T0_COL_LP_5p_N1__AAAGATGAGGTGTTAA-1	-0.782716	12.829
003-042_T0_COL_LP_5p_N1__TTGAACGGTGTGGCTC-1	-0.698569	12.6161
003-042_T0_COL_LP_5p_N1__CTACCCAGTCCATGAT-1	-0.686435	12.1947
003-042_T0_COL_LP_5p_N1__GAACGGATCTGATACG-1	-0.369474	12.2198
003-042_T0_COL_LP_5p_N1__CAACCTCCACTTCTGC-1	-0.166125	12.9228
003-042_T0_COL_LP_5p_N1__TCGTACCGTTAAAGAC-1	-1.00334	12.7768
003-042_T0_COL_LP_5p_N1__CGTGAGCTCCCTTGCA-1	-0.473932	13.2874
003-042_T0_COL_LP_5p_N1__AGTAGTCTCAGCAACT-1	-0.677647	13.6596
003-042_T0_COL_LP_5p_N1__CGCGTTTCAAAGGTGC-1	-0.0321458	12.5942
003-042_T0_COL_LP_5p_N1__GTGCAGCGTTTAAGCC-1	-0.138156	13.3439
003-042_T0_COL_LP_5p_N1__GATCGATCACTGTCGG-1	-1.00467	13.4057
003-042_T0_COL_LP_5p_N1__GGGACCTAGAGGTAGA-1	-0.739702	12.217
003-042_T0_COL_LP_5p_N1__ACTATCTAGCGTCAAG-1	0.432903	13.4638
003-042_T0_COL_LP_5p_N1__TTAACTCGTCCGCTGA-1	0.0554439	12.9738
003-042_T0_COL_LP_5p_N1__TGCTGCTTCTCAAGTG-1	-0.497627	12.5203
003-042_T0_COL_LP_5p_N1__CATTATCAGTGTTGAA-1	-0.202732	12.9029
003-042_T0_COL_LP_5p_N1__ACCAGTACATGCAACT-1	-1.19526	12.5717
003-042_T0_COL_LP_5p_N1__CCCAGTTGTGTCCTCT-1	-1.90396	13.0347
003-042_T0_COL_LP_5p_N1__TCAGGTACATGCATGT-1	-0.955117	12.7365
003-042_T0_COL_LP_5p_N1__CGTCACTTCTCCTATA-1	0.28684	11.3205
003-042_T0_COL_LP_5p_N1__TTAGGACGTCAGAGGT-1	0.0559101	13.1663
003-042_T0_COL_LP_5p_N1__TAAGAGACATCACGAT-1	-1.7492	13.3301
003-042_T0_COL_LP_5p_N1__CAACCTCAGGGTTCCC-1	-1.05873	13.4007
003-042_T0_COL_LP_5p_N1__ACTTGTTGTGCCTGGT-1	-0.274019	12.8052
003-042_T0_COL_LP_5p_N1__TAGACCATCAGAGACG-1	-0.489471	12.8528
003-042_T0_COL_LP_5p_N1__GGACGTCCAGTGGAGT-1	-1.04755	13.7023
003-042_T0_COL_LP_5p_N1__CACACTCGTTATCACG-1	0.278308	13.4815
003-042_T0_COL_LP_5p_N1__GTCATTTGTCAAAGAT-1	-0.239206	12.9592
003-042_T0_COL_LP_5p_N1__AAGGCAGCATCCAACA-1	-0.0152362	12.3168
003-042_T0_COL_LP_5p_N1__TTGCCGTGTGATGTCT-1	-2.18318	13.2735
003-042_T0_COL_LP_5p_N1__ACGTCAACAACTTGAC-1	-0.78674	14.3767
003-042_T0_COL_LP_5p_N1__TTTCCTCCATGGTCTA-1	0.218959	12.8151
003-042_T0_COL_LP_5p_N1__AACTGGTCACCCAGTG-1	-0.271688	12.9233
003-042_T0_COL_LP_5p_N1__GAATAAGGTGTGGTTT-1	-0.514112	13.5893
003-042_T0_COL_LP_5p_N1__ACTATCTTCACTTACT-1	-1.05191	12.6672
003-042_T0_COL_LP_5p_N1__CGTAGCGAGAAGGACA-1	0.322977	12.6925
003-042_T0_COL_LP_5p_N1__CGCCAAGAGATATGGT-1	0.216443	12.6683
003-042_T0_COL_LP_5p_N1__AGAGCGAAGCCGGTAA-1	-0.55373	13.2282
003-042_T0_COL_LP_5p_N1__TTTCCTCGTGAGGCTA-1	-0.681688	12.9324
003-042_T0_COL_LP_5p_N1__CACATAGCACGACTCG-1	-0.365128	13.4961
003-042_T0_COL_LP_5p_N1__GGATTACAGTCACGCC-1	-0.195109	12.5576
003-042_T0_COL_LP_5p_N1__TTCGGTCGTGGGTCAA-1	-0.157329	11.3479
003-042_T0_COL_LP_5p_N1__CTGCGGAAGGCTCATT-1	-1.04291	13.4897
003-042_T0_COL_LP_5p_N1__AACTGGTGTAGTAGTA-1	-0.914311	13.0334
003-042_T0_COL_LP_5p_N1__CGTCTACAGAGACTAT-1	-0.564521	12.8454
003-042_T0_COL_LP_5p_N1__GGGCATCGTCGAGTTT-1	-0.345112	13.2407
003-042_T0_COL_LP_5p_N1__GTCGGGTCACGAAACG-1	-0.304118	13.4987
003-042_T0_COL_LP_5p_N1__GCTGGGTGTGTGCGTC-1	-0.603085	12.6314
003-042_T0_COL_LP_5p_N1__ACACCCTCAGTTCCCT-1	-0.052675	12.4992
003-042_T0_COL_LP_5p_N1__TTGAACGGTATCGCAT-1	-0.914522	13.1657
003-042_T0_COL_LP_5p_N1__TCTTTCCAGACTTTCG-1	-0.588946	13.1752
003-042_T0_COL_LP_5p_N1__TGGGCGTGTACCTACA-1	-0.493603	13.5935
003-042_T0_COL_LP_5p_N1__ACACCAATCCTTTCGG-1	-0.199549	12.8235
003-042_T0_COL_LP_5p_N1__ACCTTTAGTGTCCTCT-1	-1.04552	13.0606
003-042_T0_COL_LP_5p_N1__CCTATTACACGCGAAA-1	-0.290924	12.5955
003-042_T0_COL_LP_5p_N1__GCACTCTTCGGTCTAA-1	-2.23208	12.5587
003-042_T0_COL_LP_5p_N1__GATGAAAGTACAGACG-1	-0.442899	13.4538
003-042_T0_COL_LP_5p_N1__CGTCCATAGTAAGTAC-1	-0.95884	12.8931
003-042_T0_COL_LP_5p_N1__TTTCCTCTCGGAAACG-1	-0.369346	13.7946
003-042_T0_COL_LP_5p_N1__GCTGCGACAGGTTTCA-1	-0.828095	12.4546
003-042_T0_COL_LP_5p_N1__CCATGTCCATACGCCG-1	0.404977	13.3302
003-042_T0_COL_LP_5p_N1__CGCTATCTCATATCGG-1	-0.0967299	12.6072
003-042_T0_COL_LP_5p_N1__GCACTCTAGGCCCTCA-1	-0.660973	12.7036
003-042_T0_COL_LP_5p_N1__TGATTTCAGTCCCACG-1	-0.134486	12.2541
003-042_T0_COL_LP_5p_N1__TGCCCTAAGTGCGTGA-1	-0.834099	11.4164
003-042_T0_COL_LP_5p_N1__CAACCTCCATGTCGAT-1	-0.826571	13.0778
003-042_T0_COL_LP_5p_N1__GGCTGGTTCAAACGGG-1	0.236159	12.771
003-042_T0_COL_LP_5p_N1__TCGTAGAGTGCCTGGT-1	-0.591636	12.488
003-042_T0_COL_LP_5p_N1__TCAGCTCTCAACACGT-1	-0.823158	12.9469
003-042_T0_COL_LP_5p_N1__CATCAAGTCACGAAGG-1	0.302819	12.7845
003-042_T0_COL_LP_5p_N1__AGCATACTCCCTAACC-1	-0.69909	12.0891
003-042_T0_COL_LP_5p_N1__ACTATCTGTTACGACT-1	0.333074	13.0503
003-042_T0_COL_LP_5p_N1__TACGGATCACAACTGT-1	-0.412061	13.0685
003-042_T0_COL_LP_5p_N1__GAAGCAGCAGCGATCC-1	-0.046896	11.9614
003-042_T0_COL_LP_5p_N1__CATATTCTCGAGCCCA-1	-0.410256	12.6994
003-042_T0_COL_LP_5p_N1__AGCGGTCGTTCGGGCT-1	-0.729582	13.2781
003-042_T0_COL_LP_5p_N1__AAATGCCGTTTGTTTC-1	0.0805519	13.1196
003-042_T0_COL_LP_5p_N1__CTAGCCTTCTGGTTCC-1	-1.3509	14.1678
003-042_T0_COL_LP_5p_N1__CCTTACGCACCACCAG-1	-0.105552	13.0582
003-042_T0_COL_LP_5p_N1__CTGCTGTCACCATCCT-1	-1.02629	12.981
003-042_T0_COL_LP_5p_N1__CACACAAGTATCAGTC-1	-0.00346304	12.6857
003-042_T0_COL_LP_5p_N1__GGAAAGCGTTGCGCAC-1	-1.26458	13.4353
003-042_T0_COL_LP_5p_N1__CAAGAAAGTGCAACTT-1	-0.533263	14.0432
003-042_T0_COL_LP_5p_N1__TAGTTGGAGGGTGTTG-1	-1.24164	12.508
003-042_T0_COL_LP_5p_N1__CGGACGTTCTTAACCT-1	-0.0690959	12.8558
003-042_T0_COL_LP_5p_N1__CACACAATCTCCAGGG-1	0.19574	11.678
003-042_T0_COL_LP_5p_N1__GACGTTATCCTTTCGG-1	-0.861359	13.1692
003-042_T0_COL_LP_5p_N1__CCTACACCAGACTCGC-1	-0.979607	12.8122
003-042_T0_COL_LP_5p_N1__ACTTGTTTCCGAATGT-1	-0.488039	12.7777
003-042_T0_COL_LP_5p_N1__TTAACTCAGCGTGAGT-1	-1.16591	13.7218
003-042_T0_COL_LP_5p_N1__AAATGCCAGTGAATTG-1	-1.29453	12.7236
003-042_T0_COL_LP_5p_N1__AAGGAGCCACGAGAGT-1	-0.739052	12.7563
003-042_T0_COL_LP_5p_N1__CGTCAGGGTTTGTTTC-1	-0.326987	13.0283
003-042_T0_COL_LP_5p_N1__GATGCTACACGACGAA-1	-0.411876	12.7212
003-042_T0_COL_LP_5p_N1__ACTTGTTAGTAGGCCA-1	-0.343302	12.7712
003-042_T0_COL_LP_5p_N1__TAAGCGTTCTGAGGGA-1	-1.14199	13.0403
003-042_T0_COL_LP_5p_N1__GACTACAGTTACGTCA-1	-1.37962	13.6439
003-042_T0_COL_LP_5p_N1__ACGATACGTGCAACGA-1	0.435321	12.7485
003-042_T0_COL_LP_5p_N1__TGAAAGAGTCCGCTGA-1	-1.33342	12.9893
003-042_T0_COL_LP_5p_N1__GAACCTATCAAGCCTA-1	-0.38208	13.0943
003-042_T0_COL_LP_5p_N1__CGCTTCATCTTGGGTA-1	0.050827	13.0653
003-042_T0_COL_LP_5p_N1__CGCTGGACATGCGCAC-1	-0.576292	12.7644
003-042_T0_COL_LP_5p_N1__CTAATGGCAGACGCTC-1	-0.329405	12.8577
003-042_T0_COL_LP_5p_N1__CGTCTACGTACCAGTT-1	-0.0970505	12.8361
003-042_T0_COL_LP_5p_N1__CATCAGACAATGTTGC-1	-0.216191	13.0958
003-042_T0_COL_LP_5p_N1__GTAACGTGTCTAGAGG-1	-0.420608	13.2924
003-042_T0_COL_LP_5p_N1__GAACGGAGTCCTCCAT-1	-0.516477	12.7325
003-042_T0_COL_LP_5p_N1__GGGCACTTCACAGGCC-1	-0.536	12.4456
003-042_T0_COL_LP_5p_N1__GAAGCAGCAGCTGCTG-1	-1.0207	12.2185
003-042_T0_COL_LP_5p_N1__CCCAGTTTCGTAGGAG-1	-0.430445	12.1152
003-042_T0_COL_LP_5p_N1__GATGAAAGTCGTTGTA-1	-0.696819	12.3959
003-042_T0_COL_LP_5p_N1__TGAGAGGGTATATGGA-1	-0.185911	11.907
003-042_T0_COL_LP_5p_N1__GGAATAAGTGTGACGA-1	-0.143801	12.7417
003-042_T0_COL_LP_5p_N1__GCTGCTTTCCACTCCA-1	-0.668347	13.0446
003-042_T0_COL_LP_5p_N1__TGTCCCACACTACAGT-1	-0.588759	13.3055
003-042_T0_COL_LP_5p_N1__CATCGAATCCATGCTC-1	-0.51162	12.4013
003-042_T0_COL_LP_5p_N1__TCAACGACAGCCTTGG-1	-0.321206	13.3275
003-042_T0_COL_LP_5p_N1__TTCTTAGTCTGCAGTA-1	-0.194385	12.7844
003-042_T0_COL_LP_5p_N1__CTAAGACGTGATAAGT-1	-0.425667	12.7989
003-042_T0_COL_LP_5p_N1__CCTCAGTGTCTTGCGG-1	-0.330977	13.1352
003-042_T0_COL_LP_5p_N1__GAAGCAGAGGACAGAA-1	-1.08037	13.5168
003-042_T0_COL_LP_5p_N1__TTCTACAGTTGGTAAA-1	-0.475584	12.8194
003-042_T0_COL_LP_5p_N1__CGCTGGAAGGATGGAA-1	-0.740405	12.4543
003-042_T0_COL_LP_5p_N1__TAAGAGAGTGTTGGGA-1	-0.70585	12.7367
003-042_T0_COL_LP_5p_N1__TGGTTAGTCGCTAGCG-1	-0.14327	12.5796
003-042_T0_COL_LP_5p_N1__CACAGGCAGTTCGCAT-1	-1.07746	12.7477
003-042_T0_COL_LP_5p_N1__AAATGCCAGACTAGAT-1	-0.766446	11.416
003-042_T0_COL_LP_5p_N1__CCTCAGTGTCAGGACA-1	-0.179045	12.8558
003-042_T0_COL_LP_5p_N1__AAAGCAACACGTAAGG-1	-0.157124	13.0445
003-042_T0_COL_LP_5p_N1__TCGCGTTCACAAGTAA-1	-1.54792	11.8763
003-042_T0_COL_LP_5p_N1__CAAGAAAAGATGCGAC-1	-1.14376	14.1996
003-042_T0_COL_LP_5p_N1__GGAGCAACAGGATTGG-1	-1.31794	12.4869
003-042_T0_COL_LP_5p_N1__CTACCCATCGGAAACG-1	-0.444368	12.9121
003-042_T0_COL_LP_5p_N1__CCGGTAGGTCTCTCTG-1	-0.168063	13.6709
003-042_T0_COL_LP_5p_N1__CAAGATCCACTTCGAA-1	-0.155571	12.9545
003-042_T0_COL_LP_5p_N1__GCGCAACCATGCGCAC-1	0.468162	12.7983
003-042_T0_COL_LP_5p_N1__AACACGTGTATAAACG-1	-0.633108	11.0416
003-042_T0_COL_LP_5p_N1__TACTCATAGCCTTGAT-1	-0.652788	12.9289
003-042_T0_COL_LP_5p_N1__GATCGATTCGCCGTGA-1	-0.959856	13.7151
003-042_T0_COL_LP_5p_N1__TAAACCGGTGGCAAAC-1	-2.41846	13.2454
003-042_T0_COL_LP_5p_N1__GATCTAGTCGCCAAAT-1	-0.0280808	13.1505
003-042_T0_COL_LP_5p_N1__GGAGCAACAAGGTTTC-1	-0.0585522	12.4863
003-042_T0_COL_LP_5p_N1__CTGCGGAGTAAAGGAG-1	-0.579048	12.9507
003-042_T0_COL_LP_5p_N1__TTGAACGGTACGCACC-1	-0.939275	13.1689
003-042_T0_COL_LP_5p_N1__GAAGCAGGTTCAGCGC-1	-0.0449583	12.7031
003-042_T0_COL_LP_5p_N1__CCTCAGTCAAGAGGCT-1	-1.11921	13.7368
003-042_T0_COL_LP_5p_N1__TGCGTGGCACATCCAA-1	-0.294043	13.2306
003-042_T0_COL_LP_5p_N1__GCATGATGTACCGTAT-1	-0.647149	13.0458
003-042_T0_COL_LP_5p_N1__CTAGCCTGTAAGAGAG-1	0.256042	13.3409
003-042_T0_COL_LP_5p_N1__CCGTACTGTGTCTGAT-1	-0.684811	13.2414
003-042_T0_COL_LP_5p_N1__TTAACTCAGGGTTCCC-1	-0.599095	12.2936
003-042_T0_COL_LP_5p_N1__TGGCCAGCAATAACGA-1	-0.062244	12.8681
003-042_T0_COL_LP_5p_N1__TCCACACGTAAAGTCA-1	-1.08386	13.8354
003-042_T0_COL_LP_5p_N1__CAAGATCGTAGAAGGA-1	0.00304302	12.4558
003-042_T0_COL_LP_5p_N1__ATGCGATGTAGTAGTA-1	-0.267645	11.4967
003-042_T0_COL_LP_5p_N1__CATCCACTCTCCTATA-1	-0.250367	13.4779
003-042_T0_COL_LP_5p_N1__CATCGAAGTCTCTTTA-1	0.402638	13.0998
003-042_T0_COL_LP_5p_N1__CAGCTAAGTAAGAGGA-1	-0.282873	12.9918
003-042_T0_COL_LP_5p_N1__GGTGCGTGTTACGGAG-1	-0.737408	12.7031
003-042_T0_COL_LP_5p_N1__ACTGCTCGTAAACCTC-1	-0.3598	13.1722
003-042_T0_COL_LP_5p_N1__TACGGGCCATGTCGAT-1	-0.176267	13.2083
003-042_T0_COL_LP_5p_N1__AGCGGTCTCCCAAGAT-1	-0.296889	12.6848
003-042_T0_COL_LP_5p_N1__AATCCAGTCCCATTTA-1	-0.269975	13.4291
003-042_T0_COL_LP_5p_N1__TAAGAGAAGCGTGTCC-1	-1.52789	12.6129
003-042_T0_COL_LP_5p_N1__GTCCTCAAGGATGGAA-1	-0.631468	13.0951
003-042_T0_COL_LP_5p_N1__GACGGCTGTCCAGTTA-1	-0.522834	12.689
003-042_T0_COL_LP_5p_N1__CCCATACGTCTGGTCG-1	-0.334953	13.7642
003-042_T0_COL_LP_5p_N1__GACACGCTCCGCAAGC-1	0.589655	13.3361
003-042_T0_COL_LP_5p_N1__TACTCGCCAATCTGCA-1	-1.41896	12.8491
003-042_T0_COL_LP_5p_N1__GTGCTTCGTACAGCAG-1	0.0210521	12.8741
003-042_T0_COL_LP_5p_N1__CTCTGGTAGCGTTTAC-1	-0.49725	13.3448
003-042_T0_COL_LP_5p_N1__GGAATAAAGTGAACAT-1	-0.914019	12.3957
003-042_T0_COL_LP_5p_N1__CTCCTAGTCAACGGGA-1	-1.09459	12.9052
003-042_T0_COL_LP_5p_N1__CTTACCGTCATGTCCC-1	-0.943952	12.9238
003-042_T0_COL_LP_5p_N1__ACCGTAAGTCGTGGCT-1	-0.620193	13.5394
003-042_T0_COL_LP_5p_N1__TATCTCAAGTTTAGGA-1	-0.438564	12.9596
003-042_T0_COL_LP_5p_N1__TTGCGTCAGACTAGAT-1	0.0651955	13.1441
003-042_T0_COL_LP_5p_N1__GATCGATAGATATGGT-1	-0.355961	13.1423
003-042_T0_COL_LP_5p_N1__CAAGATCTCACTCCTG-1	-0.660784	12.7964
003-042_T0_COL_LP_5p_N1__AGTGGGAGTAGCGATG-1	-0.104487	12.0536
003-042_T0_COL_LP_5p_N1__GCACATACATAGGATA-1	-0.114252	12.5505
003-042_T0_COL_LP_5p_N1__ACGAGGACACAAGCCC-1	-0.790678	12.7902
003-042_T0_COL_LP_5p_N1__TACTTACTCATTCACT-1	-0.590202	11.6076
003-042_T0_COL_LP_5p_N1__GATGAGGGTCCATCCT-1	-0.677155	12.8016
003-042_T0_COL_LP_5p_N1__TGACTTTGTGCTAGCC-1	-1.24197	12.624
003-042_T0_COL_LP_5p_N1__ACAGCCGTCGTTTGCC-1	-0.42025	13.4007
003-042_T0_COL_LP_5p_N1__GCGCCAACACTTACGA-1	-1.91876	12.9565
003-042_T0_COL_LP_5p_N1__CATTATCAGCTCAACT-1	-1.23366	13.228
003-042_T0_COL_LP_5p_N1__TCAGGATCAATAAGCA-1	-0.291626	13.3165
003-042_T0_COL_LP_5p_N1__ATTCTACTCTCCAACC-1	0.34211	11.8451
003-042_T0_COL_LP_5p_N1__CTACATTAGGATGGAA-1	0.378082	12.756
003-042_T0_COL_LP_5p_N1__TCACAAGAGTTGTCGT-1	-0.317666	11.4838
003-042_T0_COL_LP_5p_N1__TGGCCAGTCTTTACGT-1	-0.526992	12.4001
003-042_T0_COL_LP_5p_N1__GGAAAGCGTCTTCTCG-1	-0.418203	13.5095
003-042_T0_COL_LP_5p_N1__ACAGCCGAGAGCTGGT-1	-1.07854	13.0642
003-042_T0_COL_LP_5p_N1__ACTTGTTAGATGCCAG-1	-0.308491	13.2093
003-042_T0_COL_LP_5p_N1__GACTGCGGTTCCTCCA-1	-0.354131	13.0539
003-042_T0_COL_LP_5p_N1__CATGCCTGTAGGACAC-1	-1.02882	12.8708
003-042_T0_COL_LP_5p_N1__CGTAGCGGTGTAACGG-1	-0.647124	12.2926
003-042_T0_COL_LP_5p_N1__TCACGAAAGTGATCGG-1	0.280476	13.1589
003-042_T0_COL_LP_5p_N1__GTGTGCGCACAGGCCT-1	-0.199486	13.1475
003-042_T0_COL_LP_5p_N1__CTCGAGGGTATCACCA-1	-0.701851	13.3527
003-042_T0_COL_LP_5p_N1__CAAGATCAGGATCGCA-1	-0.763671	12.6764
003-042_T0_COL_LP_5p_N1__ATCCGAAAGGCAGTCA-1	-0.621314	12.3951
003-042_T0_COL_LP_5p_N1__TGGGAAGTCAGCGATT-1	0.200729	13.2247
003-042_T0_COL_LP_5p_N1__TCGTAGACACCAGGCT-1	-0.475173	13.6264
003-042_T0_COL_LP_5p_N1__GGGATGACATGACGGA-1	-0.41358	13.3547
003-042_T0_COL_LP_5p_N1__TCGTAGATCGTTTGCC-1	-0.459595	13.635
003-042_T0_COL_LP_5p_N1__GATGAAAGTAGGACAC-1	-0.118072	12.9415
003-042_T0_COL_LP_5p_N1__ATCCGAAAGGCTAGGT-1	-0.951456	13.5594
003-042_T0_COL_LP_5p_N1__TTTGTCAAGTGGACGT-1	-0.0405726	12.8012
003-042_T0_COL_LP_5p_N1__TCACGAATCGGATGGA-1	0.21159	11.746
003-042_T0_COL_LP_5p_N1__TTTGTCAGTAAATGAC-1	0.120441	11.6533
003-042_T0_COL_LP_5p_N1__CCGTTCACAGCTGTGC-1	0.0682921	11.8678
003-042_T0_COL_LP_5p_N1__CCCTCCTGTCCAAGTT-1	-0.0650108	13.0907
003-042_T0_COL_LP_5p_N1__TCTGAGAAGCCAGTTT-1	0.313145	12.1132
003-042_T0_COL_LP_5p_N1__GATCAGTGTGCAGGTA-1	-0.40925	12.0631
003-042_T0_COL_LP_5p_N1__TAAGTGCCAAGTTGTC-1	-1.36346	12.2829
003-042_T0_COL_LP_5p_N1__GACACGCTCTGAGGGA-1	-1.4999	12.9564
003-042_T0_COL_LP_5p_N1__CTAATGGAGAGGTACC-1	-0.592146	12.8847
003-042_T0_COL_LP_5p_N1__TAAACCGCAAGCTGAG-1	-0.983602	13.1419
003-042_T0_COL_LP_5p_N1__ACCGTAACACGTGAGA-1	0.191776	13.174
003-042_T0_COL_LP_5p_N1__AGCGTATCATACCATG-1	-0.102819	11.2655
003-042_T0_COL_LP_5p_N1__TCCACACTCAGGCAAG-1	-1.39572	12.8727
003-042_T0_COL_LP_5p_N1__CCCAGTTTCACATAGC-1	0.134746	13.3406
003-042_T0_COL_LP_5p_N1__TGGCCAGGTCCGAAGA-1	-1.51566	12.8975
003-042_T0_COL_LP_5p_N1__CAACCAATCGTCTGAA-1	-1.33128	12.9068
003-042_T0_COL_LP_5p_N1__TGCCAAACAGTTCATG-1	-0.745276	12.8347
003-042_T0_COL_LP_5p_N1__CGATCGGAGATCCCGC-1	-0.968747	12.5951
003-042_T0_COL_LP_5p_N1__CTGTTTATCTGAGGGA-1	0.0702072	12.7274
003-042_T0_COL_LP_5p_N1__TCACGAAGTTCCCGAG-1	-0.134101	12.4615
003-042_T0_COL_LP_5p_N1__TTATGCTAGTGGTAAT-1	-0.387591	12.8079
003-042_T0_COL_LP_5p_N1__CTGTTTACAAGTAATG-1	-0.210388	12.6898
003-042_T0_COL_LP_5p_N1__TGTGGTATCAGAGGTG-1	-0.245699	12.2477
003-042_T0_COL_LP_5p_N1__GCTTCCAGTGATGCCC-1	-0.726878	12.8483
003-042_T0_COL_LP_5p_N1__GTTCGGGTCAGGCCCA-1	-0.873539	13.6346
003-042_T0_COL_LP_5p_N1__CTGCGGAGTGTTAAGA-1	-1.89626	12.8232
003-042_T0_COL_LP_5p_N1__TCGCGTTTCTCAAGTG-1	-0.0192541	13.3479
003-042_T0_COL_LP_5p_N1__GGATGTTTCGGTGTCG-1	-0.347115	11.7851
003-042_T0_COL_LP_5p_N1__ATCATGGCATTACCTT-1	-0.828209	13.2605
003-042_T0_COL_LP_5p_N1__TCAATCTCAGTAAGAT-1	-0.0316718	12.7823
003-042_T0_COL_LP_5p_N1__AACTCCCGTCTGCAAT-1	-1.00251	12.465
003-042_T0_COL_LP_5p_N1__AGAATAGCAATGGAAT-1	-0.287933	13.0832
003-042_T0_COL_LP_5p_N1__CGAACATAGAGCTATA-1	-0.581508	12.7168
003-042_T0_COL_LP_5p_N1__TGTGTTTGTCATGCCG-1	-0.155141	13.3634
003-042_T0_COL_LP_5p_N1__GGACATTCATCAGTAC-1	-0.335514	12.6889
003-042_T0_COL_LP_5p_N1__GGGTTGCCACCATCCT-1	-0.948766	13.3608
003-042_T0_COL_LP_5p_N1__CACATAGGTCATATGC-1	-0.0288538	12.9184
003-042_T0_COL_LP_5p_N1__CACCTTGAGCAGATCG-1	0.0154638	13.174
003-042_T0_COL_LP_5p_N1__CTGTGCTAGTTGAGTA-1	-1.24528	12.4479
003-042_T0_COL_LP_5p_N1__TAGACCATCCACTCCA-1	-1.12739	13.0678
003-042_T0_COL_LP_5p_N1__GTGGGTCAGGTGCTTT-1	-0.485603	12.6166
003-042_T0_COL_LP_5p_N1__GAAATGACAATGAAAC-1	0.353416	12.5945
003-042_T0_COL_LP_5p_N1__CTCGGGACATGTCTCC-1	-0.647215	13.0279
003-042_T0_COL_LP_5p_N1__AGTAGTCTCTATCGCC-1	-1.57877	12.3369
003-042_T0_COL_LP_5p_N1__ATCCGAACAGATCGGA-1	-0.150627	13.2947
003-042_T0_COL_LP_5p_N1__GTGTTAGCAAGTTCTG-1	-0.160769	13.3313
003-042_T0_COL_LP_5p_N1__AGTTGGTGTTACCGAT-1	-0.316259	12.9748
003-042_T0_COL_LP_5p_N1__TGTGGTAGTTTGGCGC-1	-0.4599	12.7604
003-042_T0_COL_LP_5p_N1__TTTGGTTGTACCGGCT-1	-0.857304	12.5573
003-042_T0_COL_LP_5p_N1__CAGCAGCGTAGAAAGG-1	-0.737852	12.8558
003-042_T0_COL_LP_5p_N1__ACATCAGCAAGCCGTC-1	-1.29309	13.8227
003-042_T0_COL_LP_5p_N1__AGGTCATAGTCATCCA-1	-1.09108	11.7129
003-042_T0_COL_LP_5p_N1__AAGTCTGAGCGTCAAG-1	-1.25601	12.7847
003-042_T0_COL_LP_5p_N1__AGCGTATTCATCGATG-1	-0.917728	12.6773
003-042_T0_COL_LP_5p_N1__AGGCCGTTCTCCCTGA-1	0.423083	11.9784
003-042_T0_COL_LP_5p_N1__CCTACCACAGCTTCGG-1	-0.268661	11.2379
003-042_T0_COL_LP_5p_N1__GCATGTAAGCGGATCA-1	-0.950908	13.2456
003-042_T0_COL_LP_5p_N1__GACGTTAAGAGGGCTT-1	-0.503189	13.3458
003-042_T0_COL_LP_5p_N1__AGGGAGTAGAGCTGCA-1	-0.511082	12.9888
003-042_T0_COL_LP_5p_N1__CTGCTGTGTCTCCCTA-1	0.360996	12.901
003-042_T0_COL_LP_5p_N1__TGTATTCTCACTCTTA-1	-0.176752	12.9309
003-042_T0_COL_LP_5p_N1__CTCGGGATCCGCATAA-1	-1.159	12.9298
003-042_T0_COL_LP_5p_N1__CATGACAAGCCCTAAT-1	-0.111267	13.1447
003-042_T0_COL_LP_5p_N1__GCACATAGTCTAAACC-1	-0.253781	11.7815
003-042_T0_COL_LP_5p_N1__TGTCCCATCGCGATCG-1	-1.0283	12.8978
003-042_T0_COL_LP_5p_N1__CTTAACTAGGGCTCTC-1	-0.826518	12.6769
003-042_T0_COL_LP_5p_N1__AGCATACTCACAAACC-1	0.323116	12.9283
003-042_T0_COL_LP_5p_N1__ATTATCCAGAAACCTA-1	-0.420978	13.1414
003-042_T0_COL_LP_5p_N1__CGTCAGGGTCACACGC-1	0.146319	13.0401
003-042_T0_COL_LP_5p_N1__ATCCACCCATGGTTGT-1	-0.21611	12.4872
003-042_T0_COL_LP_5p_N1__ATGTGTGTCCTGTAGA-1	-0.615004	12.7506
003-042_T0_COL_LP_5p_N1__CTCTACGGTCATGCAT-1	-0.369897	12.4344
003-042_T0_COL_LP_5p_N1__TTTGGTTGTGCGATAG-1	-0.850113	13.1332
003-042_T0_COL_LP_5p_N1__AGCTCTCGTCCGAGTC-1	-0.271755	11.861
003-042_T0_COL_LP_5p_N1__GTCACAACAAAGTCAA-1	-0.0368071	12.9087
003-042_T0_COL_LP_5p_N1__CTCGAGGTCACGACTA-1	-1.25234	12.4931
003-042_T0_COL_LP_5p_N1__GCGGGTTCATCCCACT-1	-0.276582	12.4397
003-042_T0_COL_LP_5p_N1__ATCACGAGTATCAGTC-1	0.197037	13.1494
003-042_T0_COL_LP_5p_N1__GTACTCCTCAGTTCGA-1	-1.15829	11.9285
003-042_T0_COL_LP_5p_N1__CCATGTCTCCAGGGCT-1	-0.639254	12.5732
003-042_T0_COL_LP_5p_N1__TACCTTATCCGAGCCA-1	-0.234154	13.6337
003-042_T0_COL_LP_5p_N1__GGGAATGTCGGAGGTA-1	-1.16281	12.7985
003-042_T0_COL_LP_5p_N1__CACACCTAGACAGGCT-1	-0.751252	12.9549
003-042_T0_COL_LP_5p_N1__AGAATAGGTTGTCTTT-1	-0.295482	12.8774
003-042_T0_COL_LP_5p_N1__ATCGAGTGTATCAGTC-1	-0.775954	13.2184
003-042_T0_COL_LP_5p_N1__CATGGCGTCGGTCTAA-1	-0.245934	11.4629
003-042_T0_COL_LP_5p_N1__CCAATCCCAAATTGCC-1	-0.510126	12.7332
003-042_T0_COL_LP_5p_N1__GTGCGGTGTAGCGCTC-1	0.196342	12.9468
003-042_T0_COL_LP_5p_N1__GGACGTCGTCTGATTG-1	-0.78818	13.6866
003-042_T0_COL_LP_5p_N1__CTAATGGTCGGCATCG-1	0.352428	13.0931
003-042_T0_COL_LP_5p_N1__CCCATACGTTCCCGAG-1	-1.35508	13.3348
003-042_T0_COL_LP_5p_N1__ATCATGGTCTCTGAGA-1	-0.853312	11.1203
003-042_T0_COL_LP_5p_N1__CAACTAGTCCTCCTAG-1	-0.850053	12.7052
003-042_T0_COL_LP_5p_N1__TCAGGATGTAATCACC-1	-0.724486	13.2025
003-042_T0_COL_LP_5p_N1__GTCTCGTGTCTGCAAT-1	-0.307552	13.0213
003-042_T0_COL_LP_5p_N1__GCTGCTTTCTCGTATT-1	-1.09117	12.9788
003-042_T0_COL_LP_5p_N1__GGGACCTTCCAGAAGG-1	-0.887116	13.5978
003-042_T0_COL_LP_5p_N1__GGGCATCAGAGCCCAA-1	-1.53375	13.1516
003-042_T0_COL_LP_5p_N1__CTCGTCACAGCTTCGG-1	0.357425	12.7195
003-042_T0_COL_LP_5p_N1__TTTGGTTGTTCCGGCA-1	0.17299	12.5775
003-042_T0_COL_LP_5p_N1__CGTCAGGCATCCCACT-1	-1.04152	13.4129
003-042_T0_COL_LP_5p_N1__GACCTGGGTAAGGATT-1	-0.993338	12.9387
003-042_T0_COL_LP_5p_N1__CGTTCTGAGCGTCTAT-1	-0.34298	12.8471
003-042_T0_COL_LP_5p_N1__CCTTCGATCCTTCAAT-1	-1.25765	13.0796
003-042_T0_COL_LP_5p_N1__TTTGGTTAGTGATCGG-1	0.322304	12.6002
003-042_T0_COL_LP_5p_N1__ATCTACTTCAGTGCAT-1	-0.186186	11.8034
003-042_T0_COL_LP_5p_N1__GTATCTTGTACTTGAC-1	0.080372	12.6272
003-042_T0_COL_LP_5p_N1__TAGTTGGCACCCATTC-1	-0.168507	12.8283
003-042_T0_COL_LP_5p_N1__TCAGCAAAGATGTAAC-1	-0.424585	13.1231
003-042_T0_COL_LP_5p_N1__TCAGATGGTGAACCTT-1	-2.01053	12.8364
003-042_T0_COL_LP_5p_N1__CAAGATCCATCATCCC-1	-1.00754	13.6589
003-042_T0_COL_LP_5p_N1__TTCTCAAAGACTCGGA-1	0.0159553	13.1241
003-042_T0_COL_LP_5p_N1__CCTACCAGTTTGGCGC-1	-0.867012	12.2573
003-042_T0_COL_LP_5p_N1__GAAATGACACGAAACG-1	-1.11129	13.1618
003-042_T0_COL_LP_5p_N1__TCACAAGGTACCGGCT-1	-0.34017	12.8531
003-042_T0_COL_LP_5p_N1__TGCCCTAAGCCACGTC-1	0.115244	13.1461
003-042_T0_COL_LP_5p_N1__CAAGAAAAGGCTCTTA-1	-1.12762	13.1572
003-042_T0_COL_LP_5p_N1__AGGGATGAGCCCAACC-1	-1.62722	12.676
003-042_T0_COL_LP_5p_N1__GTTCATTGTTCATGGT-1	-0.846474	12.885
003-042_T0_COL_LP_5p_N1__TAGTTGGCAATGGATA-1	-0.566263	13.3202
003-042_T0_COL_LP_5p_N1__CGCGGTAAGCAAATCA-1	0.369339	12.685
003-042_T0_COL_LP_5p_N1__GTGTGCGCAGGGTACA-1	-0.267853	14.3453
003-042_T0_COL_LP_5p_N1__GTGCATAGTCAGAGGT-1	-0.38607	12.7941
003-042_T0_COL_LP_5p_N1__ACGCCGAAGTAGATGT-1	0.267277	13.3064
003-042_T0_COL_LP_5p_N1__AGGTCATTCAGCTCGG-1	-0.451674	12.7432
003-042_T0_COL_LP_5p_N1__CGGACACCAAGAGGCT-1	0.208729	13.3028
003-042_T0_COL_LP_5p_N1__GACGTGCCAGCTGGCT-1	-0.962752	11.5758
003-042_T0_COL_LP_5p_N1__CATCGAACATCATCCC-1	-0.206009	12.0373
003-042_T0_COL_LP_5p_N1__CTACCCAGTTCAACCA-1	0.0722083	12.8295
003-042_T0_COL_LP_5p_N1__ATTACTCGTGGTCTCG-1	-0.599055	11.5341
003-042_T0_COL_LP_5p_N1__AGCGGTCGTTTCCACC-1	0.40582	11.7952
003-042_T0_COL_LP_5p_N1__GTGGGTCTCTTAGAGC-1	-0.723272	12.3176
003-042_T0_COL_LP_5p_N1__ATCATCTCATTGGCGC-1	0.271794	12.6712
003-042_T0_COL_LP_5p_N1__CTAACTTCAAGCGTAG-1	-0.302526	12.8894
003-042_T0_COL_LP_5p_N1__CCTAGCTTCGCGTAGC-1	-0.30181	12.8265
003-042_T0_COL_LP_5p_N1__CGCTATCCATCCGTGG-1	-0.726376	12.739
003-042_T0_COL_LP_5p_N1__CCGGTAGTCTCCGGTT-1	-0.319568	12.4123
003-042_T0_COL_LP_5p_N1__TCTGGAAAGATCGATA-1	-0.405975	12.5935
003-042_T0_COL_LP_5p_N1__GTGTTAGGTTGGTGGA-1	-0.850615	12.6338
003-042_T0_COL_LP_5p_N1__GGGTCTGCAGACGCCT-1	-1.45497	13.2504
003-042_T0_COL_LP_5p_N1__GCATGATGTCAGAATA-1	-0.352764	12.7199
003-042_T0_COL_LP_5p_N1__GACGGCTAGTGGAGTC-1	0.0835162	13.2415
003-042_T0_COL_LP_5p_N1__TAGAGCTAGGTGCACA-1	0.00238789	12.8682
003-042_T0_COL_LP_5p_N1__AGGTCATCACTGTCGG-1	-0.542733	12.975
003-042_T0_COL_LP_5p_N1__GATCTAGTCCACTGGG-1	-0.217046	13.0428
003-042_T0_COL_LP_5p_N1__CAGCCGATCATAAAGG-1	-1.00936	12.6785
003-042_T0_COL_LP_5p_N1__CGTGTCTCAGTCGATT-1	-1.45987	12.5539
003-042_T0_COL_LP_5p_N1__GACTAACCAAGCCTAT-1	-1.4667	12.3567
003-042_T0_COL_LP_5p_N1__CACACCTAGCGTTCCG-1	-1.30831	12.6182
003-042_T0_COL_LP_5p_N1__TTGCCGTTCGGAGGTA-1	-0.825152	13.1324
003-042_T0_COL_LP_5p_N1__AAGCCGCGTTTAAGCC-1	-0.320686	13.0585
003-042_T0_COL_LP_5p_N1__ATGTGTGGTATCAGTC-1	-1.67125	12.5094
003-042_T0_COL_LP_5p_N1__CCGTACTTCTGGTTCC-1	0.623059	12.9279
003-042_T0_COL_LP_5p_N1__AGATCTGGTCAATGTC-1	-0.113756	12.569
003-042_T0_COL_LP_5p_N1__TAGAGCTTCAGCACAT-1	-0.485535	11.4465
003-042_T0_COL_LP_5p_N1__CAACCAACAAGCGATG-1	-0.730344	13.0062
003-042_T0_COL_LP_5p_N1__TGTGTTTGTAAGAGGA-1	0.0989346	13.0054
003-042_T0_COL_LP_5p_N1__TGTGGTAAGTACTTGC-1	-0.364428	13.7179
003-042_T0_COL_LP_5p_N1__TTGCGTCCACGAAATA-1	-0.318869	13.1527
003-042_T0_COL_LP_5p_N1__GAATAAGCAGATCGGA-1	-0.12262	12.8709
003-042_T0_COL_LP_5p_N1__TATCTCATCGTTGACA-1	-0.590206	12.7996
003-042_T0_COL_LP_5p_N1__AGGCCACAGGGAACGG-1	-0.880196	11.269
003-042_T0_COL_LP_5p_N1__CCTATTAGTCATGCAT-1	-1.02064	12.8099
003-042_T0_COL_LP_5p_N1__CTTCTCTCATTGTGCA-1	0.0198978	12.5279
003-042_T0_COL_LP_5p_N1__TTTACTGAGGCTAGCA-1	-0.434711	11.4309
003-042_T0_COL_LP_5p_N1__GGATGTTCATGAGCGA-1	-1.22637	13.1866
003-042_T0_COL_LP_5p_N1__CTGTTTACAGGGTTAG-1	0.279299	12.1232
003-042_T0_COL_LP_5p_N1__CAACCTCCAAGGTGTG-1	-0.449897	11.2919
003-042_T0_COL_LP_5p_N1__AGTAGTCTCCGGGTGT-1	-0.103927	11.9266
003-042_T0_COL_LP_5p_N1__ATCGAGTGTACCCAAT-1	-0.294173	11.589
003-042_T0_COL_LP_5p_N1__CCTAAAGGTCCGAAGA-1	0.545925	13.1573
003-042_T0_COL_LP_5p_N1__AACTGGTAGTCAAGGC-1	-0.543713	12.3635
003-042_T0_COL_LP_5p_N1__GCATGTAGTTAAAGTG-1	-0.203647	12.521
003-042_T0_COL_LP_5p_N1__TACTCGCGTAGCGCAA-1	-1.30542	12.3601
003-042_T0_COL_LP_5p_N1__GCTCTGTGTCCGAATT-1	0.0702846	12.8062
003-042_T0_COL_LP_5p_N1__CGGAGTCCAGGTCGTC-1	-0.463302	13.1266
003-042_T0_COL_LP_5p_N1__GGACAAGGTAAATGTG-1	-0.52126	12.1487
003-042_T0_COL_LP_5p_N1__CATCGAAGTCAATACC-1	-1.15159	12.9322
003-042_T0_COL_LP_5p_N1__CTACCCATCAGCGATT-1	0.14145	13.1555
003-042_T0_COL_LP_5p_N1__GGGAATGTCCATGAAC-1	-0.872411	12.6809
003-042_T0_COL_LP_5p_N1__CCCAATCAGAGGGCTT-1	-1.99328	12.787
003-042_T0_COL_LP_5p_N1__AGCGTATTCTTGAGGT-1	-0.641357	13.5182
003-042_T0_COL_LP_5p_N1__CCACGGACAGCTGTAT-1	-1.5589	12.7517
003-042_T0_COL_LP_5p_N1__GAAACTCAGATCTGAA-1	-1.49524	13.8953
003-042_T0_COL_LP_5p_N1__AGAATAGAGTTTGCGT-1	-1.38508	13.0373
003-042_T0_COL_LP_5p_N1__CTAATGGCAGATGGCA-1	-1.36979	12.8377
003-042_T0_COL_LP_5p_N1__CACAGGCGTAAATGTG-1	-0.914849	12.5608
003-042_T0_COL_LP_5p_N1__ACACCGGCACACATGT-1	-0.965668	13.0708
003-042_T0_COL_LP_5p_N1__ACGATACCACTTAAGC-1	0.171588	13.0025
003-042_T0_COL_LP_5p_N1__TGCCCATGTATTACCG-1	-0.405621	12.5053
003-042_T0_COL_LP_5p_N1__TATCTCATCCGAATGT-1	-1.07779	11.7458
003-042_T0_COL_LP_5p_N1__CACATAGGTCGTCTTC-1	-0.272412	12.7886
003-042_T0_COL_LP_5p_N1__GTAGGCCAGGTGTGGT-1	-0.739823	13.4023
003-042_T0_COL_LP_5p_N1__GCGCCAAGTCAGAATA-1	-1.00188	12.4961
003-042_T0_COL_LP_5p_N1__CCAGCGAAGCATCATC-1	-1.46509	13.2192
003-042_T0_COL_LP_5p_N1__TTTGCGCCACGAAAGC-1	-0.101347	12.1415
003-042_T0_COL_LP_5p_N1__GTTCGGGTCCTAAGTG-1	-1.54508	12.8274
003-042_T0_COL_LP_5p_N1__GAGCAGAGTCAACTGT-1	-2.00614	13.108
003-042_T0_COL_LP_5p_N1__TTCTACAAGTACGTAA-1	0.19172	12.7834
003-042_T0_COL_LP_5p_N1__ACGAGCCCACTTACGA-1	-1.11858	12.5972
003-042_T0_COL_LP_5p_N1__AAGTCTGTCGAACGGA-1	-0.706348	13.799
003-042_T0_COL_LP_5p_N1__TAGAGCTTCTTGCCGT-1	-1.22007	11.5545
003-042_T0_COL_LP_5p_N1__CCACGGACATGTTGAC-1	-1.20856	13.2249
003-042_T0_COL_LP_5p_N1__AAGACCTGTCTCCACT-1	-0.295324	12.4141
003-042_T0_COL_LP_5p_N1__GTTCGGGCAAGCTGTT-1	-0.270576	12.9992
003-042_T0_COL_LP_5p_N1__TCGGTAAGTGTGCCTG-1	-0.0188273	11.6878
003-042_T0_COL_LP_5p_N1__GATCAGTGTGATGATA-1	-0.823906	12.7441
003-042_T0_COL_LP_5p_N1__GCAATCAAGACAGGCT-1	-0.923299	12.1514
003-042_T0_COL_LP_5p_N1__CCTCTGAGTCCAACTA-1	-0.624703	12.1309
003-042_T0_COL_LP_5p_N1__TACGGGCAGCGTGTCC-1	-1.0487	13.8288
003-042_T0_COL_LP_5p_N1__CTAGTGAGTAGATTAG-1	-0.193261	12.7986
003-042_T0_COL_LP_5p_N1__GTTCGGGAGAGACTAT-1	-0.60695	12.5224
003-042_T0_COL_LP_5p_N1__TATCAGGCACCGTTGG-1	-0.336597	12.6962
003-042_T0_COL_LP_5p_N1__CAACCAACAAGAAGAG-1	-0.578626	12.3339
003-042_T0_COL_LP_5p_N1__AAATGCCGTCACCCAG-1	0.382757	11.3549
003-042_T0_COL_LP_5p_N1__CTCCTAGCAGTGGGAT-1	-0.680705	12.5901
003-042_T0_COL_LP_5p_N1__TTCCCAGAGCGTTCCG-1	-1.42346	12.7789
003-042_T0_COL_LP_5p_N1__CGATCGGCATAAGACA-1	0.2377	13.218
003-042_T0_COL_LP_5p_N1__GTCAAGTAGTTTCCTT-1	-1.13924	12.8239
003-042_T0_COL_LP_5p_N1__AAGGCAGTCATTTGGG-1	-0.608247	11.5749
003-042_T0_COL_LP_5p_N1__ACGAGCCCACGGTGTC-1	-0.539472	13.7463
003-042_T0_COL_LP_5p_N1__CTGAAGTTCAACGGCC-1	-1.22186	12.9766
003-042_T0_COL_LP_5p_N1__TAAACCGAGTTACCCA-1	-0.191203	13.0753
003-042_T0_COL_LP_5p_N1__AGGCCGTAGCGAAGGG-1	0.0774721	13.302
003-042_T0_COL_LP_5p_N1__TGCCCATTCGCATGGC-1	-0.723232	11.9781
003-042_T0_COL_LP_5p_N1__GTCATTTAGACTCGGA-1	-0.176591	13.0363
003-042_T0_COL_LP_5p_N1__GTCACGGTCGCAAGCC-1	-0.195619	11.4966
003-042_T0_COL_LP_5p_N1__TTCTTAGCATATACGC-1	-1.34387	13.0897
003-042_T0_COL_LP_5p_N1__GACGCGTTCCCATTAT-1	0.258061	12.8312
003-042_T0_COL_LP_5p_N1__GCTGCGATCGATAGAA-1	-2.71816	12.5171
003-042_T0_COL_LP_5p_N1__GTCATTTCAATCAGAA-1	-1.59325	12.6186
003-042_T0_COL_LP_5p_N1__TTAACTCAGGGATCTG-1	-0.220986	11.7644
003-042_T0_COL_LP_5p_N1__CATATGGCATACTACG-1	-0.253225	11.6106
003-042_T0_COL_LP_5p_N1__CGGAGCTCACAGCGTC-1	-0.811822	11.5311
003-042_T0_COL_LP_5p_N1__CCCTCCTTCAGCGATT-1	-0.667011	12.9804
003-042_T0_COL_LP_5p_N1__AGCAGCCCAGTACACT-1	-0.65265	11.3544
003-042_T0_COL_LP_5p_N1__CAAGAAAAGCCAACAG-1	-0.255443	12.7542
003-042_T0_COL_LP_5p_N1__CGTTGGGAGAGATGAG-1	-0.137984	12.3747
003-042_T0_COL_LP_5p_N1__GGGAGATGTTCCGGCA-1	-0.220458	13.1758
003-042_T0_COL_LP_5p_N1__CCGTTCATCAAGCCTA-1	-0.558258	12.541
003-042_T0_COL_LP_5p_N1__TCTCATACAAGACGTG-1	-0.92821	12.5473
003-042_T0_COL_LP_5p_N1__AGATCTGCACCAGCAC-1	-0.89596	12.5287
003-042_T0_COL_LP_5p_N1__TGGCTGGCACGTTGGC-1	-1.03593	13.0435
003-042_T0_COL_LP_5p_N1__TACTCATAGACAGAGA-1	0.291449	11.5919
003-042_T0_COL_LP_5p_N1__CAGATCAGTCCATGAT-1	0.158978	13.4036
003-042_T0_COL_LP_5p_N1__GACGTGCGTCTCTTAT-1	-0.803759	13.3085
003-042_T0_COL_LP_5p_N1__CTCCTAGGTGCACGAA-1	-1.27128	11.679
003-042_T0_COL_LP_5p_N1__GATCGTAGTAAGGGAA-1	-1.06236	12.0742
003-042_T0_COL_LP_5p_N1__TTGCCGTTCTGGTTCC-1	-1.14634	11.1603
003-042_T0_COL_LP_5p_N1__CGAGCCACATGCCTTC-1	0.2764	13.5482
003-042_T0_COL_LP_5p_N1__AACTTTCGTCACACGC-1	0.143851	12.9811
003-042_T0_COL_LP_5p_N1__TTTGTCAAGGCTCTTA-1	-1.07865	12.9136
003-042_T0_COL_LP_5p_N1__GCTGCTTAGGTTACCT-1	0.104003	12.5838
003-042_T0_COL_LP_5p_N1__ATAAGAGAGCTAACTC-1	-0.928124	12.515
003-042_T0_COL_LP_5p_N1__TACGGATTCCCTAATT-1	-0.850729	13.8485
003-042_T0_COL_LP_5p_N1__CTTAGGAAGAGGGCTT-1	-0.122252	12.9573
003-042_T0_COL_LP_5p_N1__TCGAGGCCAGGCAGTA-1	-1.24975	13.4966
003-042_T0_COL_LP_5p_N1__GAATGAACACTGTTAG-1	-0.991417	12.5721
003-042_T0_COL_LP_5p_N1__TCGTACCCAGGGATTG-1	-0.391954	13.1163
003-042_T0_COL_LP_5p_N1__GAATGAAAGGCGATAC-1	-0.193086	12.6383
003-042_T0_COL_LP_5p_N1__GATGCTAGTTACGACT-1	-0.427347	13.1031
003-042_T0_COL_LP_5p_N1__GCTGCGATCGGCGGTT-1	0.393511	12.9715
003-042_T0_COL_LP_5p_N1__GAGTCCGGTTCGCGAC-1	-0.0229288	12.9737
003-042_T0_COL_LP_5p_N1__AACCGCGCAGCCACCA-1	-2.02286	12.6131
003-042_T0_COL_LP_5p_N1__TCCCGATGTTGAACTC-1	0.0311796	12.7218
003-042_T0_COL_LP_5p_N1__CTCGGAGGTGATGCCC-1	-0.951082	13.7002
003-042_T0_COL_LP_5p_N1__CGTGAGCCACAACGTT-1	-0.315503	13.2631
003-042_T0_COL_LP_5p_N1__CCTCAGTTCGTTGACA-1	-0.685367	13.3617
003-042_T0_COL_LP_5p_N1__CATATGGGTCCAACTA-1	-1.12944	13.6865
003-042_T0_COL_LP_5p_N1__GACGCGTCAAGGACTG-1	-0.419793	13.2471
003-042_T0_COL_LP_5p_N1__CGGGTCAGTGGGTATG-1	-0.60103	11.8031
003-042_T0_COL_LP_5p_N1__CATCCACAGGAGTCTG-1	0.165667	13.1024
003-042_T0_COL_LP_5p_N1__TTCCCAGAGTTAGCGG-1	-1.44805	12.1715
003-042_T0_COL_LP_5p_N1__GTATTCTCACGTGAGA-1	-0.510047	11.2614
003-042_T0_COL_LP_5p_N1__ACCAGTACAATGGAGC-1	-1.07148	11.6472
003-042_T0_COL_LP_5p_N1__CGAGAAGTCCATGCTC-1	-0.907393	12.5157
003-042_T0_COL_LP_5p_N1__CCGGGATCATGCGCAC-1	-0.156516	13.4288
003-042_T0_COL_LP_5p_N1__GCAGCCATCTAGCACA-1	-1.01765	11.2081
003-042_T0_COL_LP_5p_N1__GCTGGGTTCGGCTACG-1	0.279415	12.71
003-042_T0_COL_LP_5p_N1__CGAACATGTTCCTCCA-1	-1.95501	12.1662
003-042_T0_COL_LP_5p_N1__GGATGTTCAAGGTGTG-1	-0.695861	12.8317
003-042_T0_COL_LP_5p_N1__TTTGCGCGTTATGTGC-1	-0.0752341	13.1331
003-042_T0_COL_LP_5p_N1__GTTCGGGCAATGAAAC-1	-1.37254	13.4059
003-042_T0_COL_LP_5p_N1__ACGGGCTGTACAGACG-1	-0.644871	12.5276
003-042_T0_COL_LP_5p_N1__GCTGCGATCGGCGCTA-1	-1.09946	13.1588
003-042_T0_COL_LP_5p_N1__CCTTCGAGTCTAGTCA-1	0.44154	12.6802
003-042_T0_COL_LP_5p_N1__CGCGTTTGTAAGTTCC-1	0.272697	12.5721
003-042_T0_COL_LP_5p_N1__GACAGAGCAGCTCGCA-1	-1.20433	13.0098
003-042_T0_COL_LP_5p_N1__CGTGAGCCAGGGTACA-1	-0.122602	12.7525
003-042_T0_COL_LP_5p_N1__GATGAAAGTAACGACG-1	-0.653695	12.4876
003-042_T0_COL_LP_5p_N1__AACGTTGTCGAACTGT-1	-0.1361	13.2161
003-042_T0_COL_LP_5p_N1__TATGCCCAGGGTTCCC-1	-0.354134	12.7689
003-042_T0_COL_LP_5p_N1__TTAGTTCTCCACGCAG-1	0.615375	12.947
003-042_T0_COL_LP_5p_N1__GATCGTAGTCAGAATA-1	-0.727317	11.4401
003-042_T0_COL_LP_5p_N1__CGACCTTTCATGTCCC-1	-0.646399	12.8671
003-042_T0_COL_LP_5p_N1__AACTTTCCAAAGTCAA-1	-1.02459	12.8784
003-042_T0_COL_LP_5p_N1__AGCTCCTAGGCGCTCT-1	-0.317988	13.1145
003-042_T0_COL_LP_5p_N1__ACGCCAGCAAGAGTCG-1	-0.598707	12.3961
003-042_T0_COL_LP_5p_N1__GACGTGCTCACAAACC-1	-0.845686	12.8194
003-042_T0_COL_LP_5p_N1__CTAACTTAGATGGGTC-1	-0.725887	13.2021
003-042_T0_COL_LP_5p_N1__TGGACGCCAACTGCTA-1	-0.396346	12.332
003-042_T0_COL_LP_5p_N1__ATGCGATTCATCTGTT-1	-0.353628	12.5052
003-042_T0_COL_LP_5p_N1__CGACTTCCAGGGTTAG-1	-1.33049	13.4642
003-042_T0_COL_LP_5p_N1__CAAGATCAGTGAAGTT-1	-1.17659	12.7869
003-042_T0_COL_LP_5p_N1__CCTTCCCGTACGAAAT-1	-1.92208	13.1319
003-042_T0_COL_LP_5p_N1__AGCTCTCTCTGCGTAA-1	-0.887194	11.8998
003-042_T0_COL_LP_5p_N1__TGACGGCAGGTGTTAA-1	0.54758	13.0141
003-042_T0_COL_LP_5p_N1__CGGTTAAAGATCCCAT-1	-0.871992	14.04
003-042_T0_COL_LP_5p_N1__GATGAGGTCTGGCGTG-1	0.110844	12.9271
003-042_T0_COL_LP_5p_N1__ACGCAGCAGTAGTGCG-1	-0.735042	12.4938
003-042_T0_COL_LP_5p_N1__GGTGAAGGTCCTCTTG-1	-0.885554	12.2219
003-042_T0_COL_LP_5p_N1__TGGCGCAAGATCCGAG-1	-0.674772	13.1625
003-042_T0_COL_LP_5p_N1__ACTGAACCACACATGT-1	-1.00228	12.6204
003-042_T0_COL_LP_5p_N1__GTGCAGCAGGACCACA-1	-1.84661	12.3234
003-042_T0_COL_LP_5p_N1__ATCCGAAAGCCGTCGT-1	-2.42798	13.3384
003-042_T0_COL_LP_5p_N1__GTCATTTAGATCTGAA-1	-0.00176457	11.5392
003-042_T0_COL_LP_5p_N1__TGCGTGGTCCATGCTC-1	-0.392118	13.8953
003-042_T0_COL_LP_5p_N1__TTAGGACTCTAGAGTC-1	-0.079553	13.1182
003-042_T0_COL_LP_5p_N1__TGATTTCGTCGAATCT-1	-1.41917	13.417
003-042_T0_COL_LP_5p_N1__TGCGTGGCATAGGATA-1	-0.920478	12.4586
003-042_T0_COL_LP_5p_N1__GCTTGAAAGATGTGGC-1	-1.39044	11.8238
003-042_T0_COL_LP_5p_N1__GAACCTAAGATCTGAA-1	-0.579303	11.5826
003-042_T0_COL_LP_5p_N1__AGCGGTCGTCCTGCTT-1	-0.874603	13.0652
003-042_T0_COL_LP_5p_N1__CGTGTAAAGATAGTCA-1	-0.940604	13.3635
003-042_T0_COL_LP_5p_N1__GTCACAACACCCATGG-1	-1.74849	13.4311
003-042_T0_COL_LP_5p_N1__ACTATCTAGCTCAACT-1	-1.37581	12.6337
003-042_T0_COL_LP_5p_N1__CGTTAGAAGTTCGATC-1	-1.16697	11.6039
003-042_T0_COL_LP_5p_N1__TTCTCCTGTAAGGGCT-1	-0.103009	13.0846
003-042_T0_COL_LP_5p_N1__TCCCGATAGGTGCAAC-1	-0.528526	12.5968
003-042_T0_COL_LP_5p_N1__CGGACGTAGAGGGCTT-1	-1.07248	12.3429
003-042_T0_COL_LP_5p_N1__GAATAAGTCCGCATCT-1	-1.66928	13.4739
003-042_T0_COL_LP_5p_N1__CCAGCGATCGAACGGA-1	-0.281675	13.0099
003-042_T0_COL_LP_5p_N1__TGGACGCAGTCGCCGT-1	-0.131781	12.7018
003-042_T0_COL_LP_5p_N1__GCGCAACGTTTCCACC-1	-0.205269	11.6618
003-042_T0_COL_LP_5p_N1__TGGGCGTAGTCACGCC-1	-1.82057	13.2834
003-042_T0_COL_LP_5p_N1__TGCCCATAGCAACGGT-1	-1.06276	13.7576
003-042_T0_COL_LP_5p_N1__CGTAGGCGTCACCTAA-1	-0.120331	13.6689
003-042_T0_COL_LP_5p_N1__AAACGGGAGGCATGTG-1	-1.57985	12.7138
003-042_T0_COL_LP_5p_N1__GCGCAGTCAGTTTACG-1	-0.880076	13.2038
003-042_T0_COL_LP_5p_N1__GTCACAAGTTCCACAA-1	-0.273636	12.158
003-042_T0_COL_LP_5p_N1__GCATGCGAGACTGTAA-1	0.0734693	13.0788
003-042_T0_COL_LP_5p_N1__CATGACAGTCTCTCGT-1	0.168509	12.9967
003-042_T0_COL_LP_5p_N1__TTTATGCCATAGAAAC-1	-1.94711	12.2424
003-042_T0_COL_LP_5p_N1__ACTGTCCTCGACCAGC-1	-0.283699	11.7403
003-042_T0_COL_LP_5p_N1__GGGTCTGCAGCCTATA-1	-0.39136	12.3144
003-042_T0_COL_LP_5p_N1__CGGTTAATCTTTCCTC-1	-1.26148	12.2393
003-042_T0_COL_LP_5p_N1__CATTCGCGTTGTCGCG-1	-0.921588	12.8832
003-042_T0_COL_LP_5p_N1__GAACATCCAGGCAGTA-1	-1.84511	12.6221
003-042_T0_COL_LP_5p_N1__TGAGCATAGTGTTGAA-1	-1.94275	12.5254
003-042_T0_COL_LP_5p_N1__CTCGAAAGTCGGATCC-1	-1.1941	11.8774
003-042_T0_COL_LP_5p_N1__CATATGGTCATTGCCC-1	-1.02425	13.3895
003-042_T0_COL_LP_5p_N1__AAGCCGCCAACGATCT-1	0.0935376	12.7548
003-042_T0_COL_LP_5p_N1__ACATACGGTTAAGGGC-1	-1.22593	11.8424
003-042_T0_COL_LP_5p_N1__CAGAGAGCAACACCCG-1	0.168242	13.6289
003-042_T0_COL_LP_5p_N1__GTCTCGTAGTGGTCCC-1	-1.16658	12.7877
003-042_T0_COL_LP_5p_N1__CCGTTCAGTTGTACAC-1	-0.181653	12.249
003-042_T0_COL_LP_5p_N1__CATTATCAGGGATGGG-1	-1.13866	13.7013
003-042_T0_COL_LP_5p_N1__CGGTTAATCTATCGCC-1	-1.58911	13.2873
003-042_T0_COL_LP_5p_N1__ACACCGGGTAAGTAGT-1	-1.34511	12.7152
003-042_T0_COL_LP_5p_N1__GTATTCTTCATTCACT-1	-1.17592	12.6677
003-042_T0_COL_LP_5p_N1__AGAGTGGCAAGCCGCT-1	-0.947753	12.7186
003-042_T0_COL_LP_5p_N1__GCGCAACGTGCCTGCA-1	0.0261611	12.063
003-042_T0_COL_LP_5p_N1__ATCTGCCGTACAAGTA-1	-1.03939	12.1793
003-042_T0_COL_LP_5p_N1__TGTTCCGGTCGAGATG-1	-1.33629	12.5074
003-042_T0_COL_LP_5p_N1__TGCGCAGGTGCACCAC-1	-0.401202	12.9536
003-042_T0_COL_LP_5p_N1__GCACATAGTAAGCACG-1	0.406247	12.8791
003-042_T0_COL_LP_5p_N1__ACTGAGTGTCGAATCT-1	-1.56515	12.2589
003-042_T0_COL_LP_5p_N1__CTGAAGTGTTGGACCC-1	-0.21902	13.6453
003-042_T0_COL_LP_5p_N1__CTTAACTTCTCGATGA-1	-0.0145789	13.4281
003-042_T0_COL_LP_5p_N1__TATTACCAGGACTGGT-1	-1.05032	12.7499
003-042_T0_COL_LP_5p_N1__GTATTCTCATCACGAT-1	0.391342	12.9273
003-042_T0_COL_LP_5p_N1__CGATCGGCAGACAGGT-1	-0.356033	13.2283
003-042_T0_COL_LP_5p_N1__GGCTGGTTCAGTCAGT-1	-2.08129	13.3684
003-042_T0_COL_LP_5p_N1__CGTCTACTCATGTCCC-1	-1.85799	13.5575
003-042_T0_COL_LP_5p_N1__TGAGCATTCGCGTAGC-1	0.0975143	12.8181
003-042_T0_COL_LP_5p_N1__GTCTCGTAGAGTTGGC-1	0.317939	12.3825
003-042_T0_COL_LP_5p_N1__GGAGCAACATGCTAGT-1	-0.616287	11.224
003-042_T0_COL_LP_5p_N1__GTCCTCAAGAGCTGCA-1	-0.61582	12.8674
003-042_T0_COL_LP_5p_N1__CTCTGGTCAAAGTGCG-1	-0.258587	11.5772
003-042_T0_COL_LP_5p_N1__CGATGTAGTGAGGCTA-1	0.235015	12.5047
003-042_T0_COL_LP_5p_N1__AAGTCTGCAATCAGAA-1	-0.603671	11.517
003-042_T0_COL_LP_5p_N1__TTGGAACTCTGTGCAA-1	-1.22621	12.2455
003-042_T0_COL_LP_5p_N1__CATATTCTCCAAGTAC-1	-0.513707	12.7164
003-042_T0_COL_LP_5p_N1__CTAGCCTGTACAGACG-1	-0.592678	12.6651
003-042_T0_COL_LP_5p_N1__CCGTACTCAAGCTGAG-1	-2.63117	11.7703
003-042_T0_COL_LP_5p_N1__CGATTGATCTTCATGT-1	-0.437276	12.1479
003-042_T0_COL_LP_5p_N1__CAACCAATCAATCACG-1	-0.574459	12.3049
003-042_T0_COL_LP_5p_N1__GACACGCTCATATCGG-1	-2.4115	12.9757
003-042_T0_COL_LP_5p_N1__AGCGTATAGCCACGCT-1	-2.79492	12.6351
003-042_T0_COL_LP_5p_N1__TTGGAACGTATTAGCC-1	-0.901226	12.5672
003-042_T0_COL_LP_5p_N1__TGAGCCGCACCAGGCT-1	-2.09649	12.326
003-042_T0_COL_LP_5p_N1__TGGCGCAGTAAGCACG-1	-1.6726	12.4191
003-042_T0_COL_LP_5p_N1__ATGTGTGGTCTCCACT-1	-0.803362	11.1384
003-042_T0_COL_LP_5p_N1__ACGGAGAGTTACGCGC-1	-0.443269	13.9917
003-042_T0_COL_LP_5p_N1__CGACTTCAGGACCACA-1	-0.624601	12.5134
003-042_T0_COL_LP_5p_N1__ACAGCTAAGGCGATAC-1	-0.622304	12.7076
003-042_T0_COL_LP_5p_N1__TGAAAGATCCTTCAAT-1	-1.54144	12.9402
003-042_T0_COL_LP_5p_N1__ACGATACTCCGAACGC-1	-0.937898	11.4896
003-042_T0_COL_LP_5p_N1__CCCATACTCCTCTAGC-1	-1.29501	12.4307
003-042_T0_COL_LP_5p_N1__GTCACGGTCTGGTTCC-1	-0.0813549	12.1219
003-042_T0_COL_LP_5p_N1__AAGGAGCAGTGGAGAA-1	-0.664193	12.2577
003-042_T0_COL_LP_5p_N1__TATCAGGTCGCCAAAT-1	-1.12769	12.9533
003-042_T0_COL_LP_5p_N1__AAGACCTTCGATCCCT-1	-1.07491	12.961
003-042_T0_COL_LP_5p_N1__GTCACGGAGTCGTTTG-1	-0.862134	13.3502
003-042_T0_COL_LP_5p_N1__AACTCTTAGGAATCGC-1	-1.02009	13.0275
003-042_T0_COL_LP_5p_N1__ATTACTCCAAGTAATG-1	-0.602521	12.9722
003-042_T0_COL_LP_5p_N1__CAGCTAAAGATCTGAA-1	-0.993237	13.489
003-042_T0_COL_LP_5p_N1__ATGCGATAGCCAGTTT-1	-0.649923	12.2571
003-042_T0_COL_LP_5p_N1__CAGTCCTAGTGCCATT-1	-0.925958	13.404
003-042_T0_COL_LP_5p_N1__GCTGGGTAGTGGTAAT-1	-0.736128	12.9193
003-042_T0_COL_LP_5p_N1__AACTCTTCAAGTCTAC-1	-1.31502	12.7178
003-042_T0_COL_LP_5p_N1__AGCGTCGAGATGTAAC-1	-0.0710598	13.0647
003-042_T0_COL_LP_5p_N1__CCTAGCTGTTCACCTC-1	-0.333725	11.9323
003-042_T0_COL_LP_5p_N1__GCGCCAAAGGGTGTGT-1	-0.0783176	12.6905
003-042_T0_COL_LP_5p_N1__GCACTCTAGGAGTTGC-1	-1.84265	11.8598
003-042_T0_COL_LP_5p_N1__CTGAAGTAGTGGTCCC-1	-1.66549	12.3959
003-042_T0_COL_LP_5p_N1__TTAGTTCGTTACGCGC-1	-0.256337	12.7706
003-042_T0_COL_LP_5p_N1__GGAGCAAGTTCGAATC-1	-0.047197	11.1682
003-042_T0_COL_LP_5p_N1__AAACCTGCATCCGGGT-1	-0.0563917	12.9774
003-042_T0_COL_LP_5p_N1__CTTACCGAGTGAAGTT-1	-1.1508	12.9779
003-042_T0_COL_LP_5p_N1__ACATGGTAGCTGCAAG-1	-0.864491	12.1156
003-042_T0_COL_LP_5p_N1__GTATCTTTCGGCGCAT-1	0.0153334	12.2613
003-042_T0_COL_LP_5p_N1__AGCTCTCGTAGAGCTG-1	0.0867366	13.2368
003-042_T0_COL_LP_5p_N1__ATCATCTCAACTGGCC-1	-0.965091	12.193
003-042_T0_COL_LP_5p_N1__GAATAAGTCTTGCATT-1	-1.33006	13.7423
003-042_T0_COL_LP_5p_N1__CGCCAAGCAATAGAGT-1	-0.797181	12.5697
003-042_T0_COL_LP_5p_N1__GGAACTTCAGCCAATT-1	-0.623919	12.6027
003-042_T0_COL_LP_5p_N1__GTCACAATCATGTCCC-1	0.250427	12.2031
003-042_T0_COL_LP_5p_N1__CAGGTGCCATCGGTTA-1	-0.925224	12.9234
003-042_T0_COL_LP_5p_N1__CTGAAACGTTCCCGAG-1	-2.17876	13.275
003-042_T0_COL_LP_5p_N1__TGACTAGAGGAATCGC-1	-2.08776	12.618
003-042_T0_COL_LP_5p_N1__GTCACGGAGCGTAATA-1	-1.29906	12.0498
003-042_T0_COL_LP_5p_N1__GTCCTCAAGGCTACGA-1	-1.83844	13.0279
003-042_T0_COL_LP_5p_N1__CGTGTCTTCTCCCTGA-1	-0.927152	12.4946
003-042_T0_COL_LP_5p_N1__AGTTGGTGTGCCTGCA-1	-0.929725	12.61
003-042_T0_COL_LP_5p_N1__TTAGGACTCCTCCTAG-1	-1.32861	13.4656
003-042_T0_COL_LP_5p_N1__TCTGAGACAAGCCTAT-1	-1.39423	12.7915
003-042_T0_COL_LP_5p_N1__TAAGAGAAGCGATTCT-1	-1.75194	12.9997
003-042_T0_COL_LP_5p_N1__CAGAGAGCATTACCTT-1	-1.04013	12.6169
003-042_T0_COL_LP_5p_N1__GCGAGAAGTGGCGAAT-1	-2.52663	12.2629
003-042_T0_COL_LP_5p_N1__TCGCGTTGTAGCGCAA-1	-1.47631	13.0377
003-042_T0_COL_LP_5p_N1__TAGAGCTCACATCCAA-1	-1.35722	13.8275
003-042_T0_COL_LP_5p_N1__GCGCAACTCAGAGACG-1	-2.51597	12.8099
003-042_T0_COL_LP_5p_N1__CTCGAAAGTCATTAGC-1	0.538418	12.9592
003-042_T0_COL_LP_5p_N1__CTTGGCTAGAATGTTG-1	-1.70081	13.0415
003-042_T0_COL_LP_5p_N1__GTAGTCATCCTATGTT-1	-1.17392	12.7532
003-042_T0_COL_LP_5p_N1__CTCTGGTTCTTTAGGG-1	-2.13098	12.6507
003-042_T0_COL_LP_5p_N1__CCCAATCAGTGCCATT-1	-0.693718	13.1035
003-042_T0_COL_LP_5p_N1__CACAGGCTCGCATGGC-1	0.0257778	11.7134
003-042_T0_COL_LP_5p_N1__TAAACCGTCCTGCCAT-1	-2.62318	12.6556
003-042_T0_COL_LP_5p_N1__AGGCCACTCAGCTCTC-1	-2.18501	12.7246
003-042_T0_COL_LP_5p_N1__CGCTATCCAATCCAAC-1	-1.49409	13.3863
003-042_T0_COL_LP_5p_N1__ACCTTTAGTCCCTTGT-1	-2.32045	11.5915
003-042_T0_COL_LP_5p_N1__TAAACCGGTAGTACCT-1	-0.388772	12.8001
003-042_T0_COL_LP_5p_N1__CTCGAGGCAATGAATG-1	-1.22923	13.3027
003-042_T0_COL_LP_5p_N1__CCTTACGGTTGGGACA-1	-0.759667	11.1534
003-042_T0_COL_LP_5p_N1__CGATCGGTCCTCATTA-1	0.323239	13.3355
003-042_T0_COL_LP_5p_N1__GCGGGTTTCTCTTGAT-1	-1.24604	13.0743
003-042_T0_COL_LP_5p_N1__CTTAACTTCAACGCTA-1	-2.37672	12.4253
003-042_T0_COL_LP_5p_N1__CTCGTACAGAGCTGCA-1	-1.67667	13.5994
003-042_T0_COL_LP_5p_N1__AACTCCCCATTAGCCA-1	-1.46449	13.4725
003-042_T0_COL_LP_5p_N1__ACACCCTAGAAACGCC-1	-1.72184	12.6788
003-042_T0_COL_LP_5p_N1__TCTATTGGTGTAAGTA-1	-0.966392	11.4745
003-042_T0_COL_LP_5p_N1__GCTTGAAGTTATTCTC-1	-2.27996	12.6665
003-042_T0_COL_LP_5p_N1__CTGTGCTTCGCATGGC-1	-1.08207	12.8376
003-042_T0_COL_LP_5p_N1__AGCGTCGCAAACTGTC-1	-2.43312	12.8605
003-042_T0_COL_LP_5p_N1__CATATTCCAGTAAGAT-1	-0.389718	12.3432
003-042_T0_COL_LP_5p_N1__TTCTCAACATATGAGA-1	-0.0791459	12.6862
003-042_T0_COL_LP_5p_N1__GTGAAGGAGGATGGAA-1	-1.17886	13.1388
003-042_T0_COL_LP_5p_N1__CGTCTACCATTGGTAC-1	0.267743	12.1402
003-042_T0_COL_LP_5p_N1__ACGGGTCGTTGAGGTG-1	-1.30777	13.4257
003-042_T0_COL_LP_5p_N1__TACACGAGTCTAAACC-1	-1.94338	12.2281
003-042_T0_COL_LP_5p_N1__TTGGAACGTCCGTCAG-1	-1.54974	12.4575
003-042_T0_COL_LP_5p_N1__GCAATCACACGCGAAA-1	-0.460487	12.851
003-042_T0_COL_LP_5p_N1__GCTCTGTCAGACGCCT-1	-0.225948	12.5648
003-042_T0_COL_LP_5p_N1__ACGATGTTCCTAGTGA-1	-0.497599	13.5625
003-042_T0_COL_LP_5p_N1__CACACAACATGATCCA-1	-1.87487	12.2085
003-042_T0_COL_LP_5p_N1__GCTGCTTGTGCAGACA-1	-0.0455123	11.764
003-042_T0_COL_LP_5p_N1__CTGTTTACACGGTTTA-1	-0.759242	12.9393
003-042_T0_COL_LP_5p_N1__ACGATGTAGATAGCAT-1	-2.63102	12.2349
003-042_T0_COL_LP_5p_N1__AGGGAGTGTCGCGAAA-1	-2.30818	12.4854
003-042_T0_COL_LP_5p_N1__CGTCCATTCACAGGCC-1	-0.801415	12.6619
003-042_T0_COL_LP_5p_N1__CTGAAGTCACTGTTAG-1	-2.38378	12.6474
003-042_T0_COL_LP_5p_N1__GCATGATGTCTCCCTA-1	-2.35215	12.2337
003-042_T0_COL_LP_5p_N1__CTCTACGAGGCTACGA-1	-1.75813	12.7916
003-042_T0_COL_LP_5p_N1__TTCCCAGCACGCCAGT-1	-1.17559	13.7554
003-042_T0_COL_LP_5p_N1__GCTTGAAAGGATTCGG-1	-1.25488	13.6104
003-042_T0_COL_LP_5p_N1__TAGCCGGCACAGACTT-1	0.475559	12.8496
003-042_T0_COL_LP_5p_N1__CCTATTAAGCAATCTC-1	-1.30069	12.2312
003-042_T0_COL_LP_5p_N1__CAACCTCGTAAGAGAG-1	-1.26814	13.1042
003-042_T0_COL_LP_5p_N1__CCCAGTTAGAGCCTAG-1	-1.36383	11.1622
003-042_T0_COL_LP_5p_N1__CCCATACCAAGCGAGT-1	-1.39461	13.8314
003-042_T0_COL_LP_5p_N1__ATTGGTGGTACGCACC-1	-2.33624	12.0132
003-042_T0_COL_LP_5p_N1__AACTTTCTCGTAGGTT-1	-1.58684	12.0817
003-042_T0_COL_LP_5p_N1__CTGGTCTTCCTAGGGC-1	-1.78635	12.054
003-042_T0_COL_LP_5p_N1__ACGGGTCGTTGATTGC-1	-1.65416	13.0237
003-042_T0_COL_LP_5p_N1__GACGGCTCAAGTACCT-1	-2.9063	12.2995
003-042_T0_COL_LP_5p_N1__TGGGCGTTCGAATCCA-1	-0.539393	11.7402
003-042_T0_COL_LP_5p_N1__AACACGTCAGACGCTC-1	-1.50533	12.8638
003-042_T0_COL_LP_5p_N1__GTGAAGGCAAAGCGGT-1	-1.37428	11.0252
003-042_T0_COL_LP_5p_N1__CATGACAGTAAATGAC-1	0.162185	12.4638
003-042_T0_COL_LP_5p_N1__TGGTTCCAGCACACAG-1	-2.05537	12.2401
003-042_T0_COL_LP_5p_N1__ATTCTACTCCTTGCCA-1	-1.83757	13.0705
003-042_T0_COL_LP_5p_N1__GTTACAGAGCACCGCT-1	-2.71945	12.1036
003-042_T0_COL_LP_5p_N1__ACATACGGTCCGAACC-1	-0.120341	13.1058
003-042_T0_COL_LP_5p_N1__CTAGCCTAGTTTGCGT-1	-1.57407	13.2461
003-042_T0_COL_LP_5p_N1__GTTCGGGAGTGTACGG-1	-1.52012	12.898
003-042_T0_COL_LP_5p_N1__TATCAGGCACATCTTT-1	-1.31995	13.0868
003-042_T0_COL_LP_5p_N1__CAGTCCTAGCGAGAAA-1	-1.57193	12.3158
003-042_T0_COL_LP_5p_N1__AGCGTCGTCGCGTTTC-1	-0.768644	12.5153
003-042_T0_COL_LP_5p_N1__GACTAACAGTCAAGCG-1	-0.895089	13.4317
003-042_T0_COL_LP_5p_N1__CGGCTAGGTACGCACC-1	-2.71174	12.5715
003-042_T0_COL_LP_5p_N1__AAGGAGCGTCCAGTTA-1	-1.62728	11.9767
003-042_T0_COL_LP_5p_N1__GATCGATCAGACTCGC-1	-1.03039	13.224
003-042_T0_COL_LP_5p_N1__TTGGCAAAGTAGATGT-1	-1.32626	11.6254
003-042_T0_COL_LP_5p_N1__CTGGTCTAGGGTTCCC-1	-2.35795	11.8757
003-042_T0_COL_LP_5p_N1__AGCCTAAAGGATGCGT-1	-2.35235	12.1272
003-042_T0_COL_LP_5p_N1__TTCTCAATCACCACCT-1	-1.81173	13.0541
003-042_T0_COL_LP_5p_N1__GATGAGGAGATCACGG-1	-2.77191	12.2161
003-042_T0_COL_LP_5p_N1__TCCACACCACCTTGTC-1	-1.48206	12.6697
003-042_T0_COL_LP_5p_N1__AGCGTCGGTAAGTAGT-1	-0.317324	11.593
003-042_T0_COL_LP_5p_N1__GCGCCAACACTGTCGG-1	-2.53625	12.2103
003-042_T0_COL_LP_5p_N1__GACTGCGCAGACTCGC-1	-0.77784	13.9908
003-042_T0_COL_LP_5p_N1__TATCAGGGTCGTTGTA-1	-1.26751	13.047
003-042_T0_COL_LP_5p_N1__CGGACGTAGCACCGCT-1	-1.62861	12.585
003-042_T0_COL_LP_5p_N1__CGTTAGAGTAATCACC-1	-1.25392	12.869
003-042_T0_COL_LP_5p_N1__GCAATCACATCCTAGA-1	-1.34201	12.7246
003-042_T0_COL_LP_5p_N1__CACCAGGCAACACCCG-1	-1.50257	13.1473
003-042_T0_COL_LP_5p_N1__GCAGCCAGTCACACGC-1	-2.72257	12.4403
003-042_T0_COL_LP_5p_N1__GCGGGTTTCGCATGAT-1	-1.25703	11.1759
003-042_T0_COL_LP_5p_N1__AACCGCGGTCCGTCAG-1	-2.84438	12.5402
003-042_T0_COL_LP_5p_N1__GGGAGATGTCTCATCC-1	-2.83945	12.2752
003-042_T0_COL_LP_5p_N1__CCACTACGTAATTGGA-1	-2.28504	12.4044
003-042_T0_COL_LP_5p_N1__CGATTGAAGTGGGCTA-1	-2.3836	12.0307
003-042_T0_COL_LP_5p_N1__CACCTTGTCCTTAATC-1	-1.37337	10.8941
003-042_T0_COL_LP_5p_N1__CATCGGGCATCGACGC-1	-1.02979	13.1257
003-042_T0_COL_LP_5p_N1__CTCGAGGCATCAGTCA-1	-2.35503	12.2601
003-042_T0_COL_LP_5p_N1__ATTCTACGTGGTAACG-1	-1.82137	11.8292
003-042_T0_COL_LP_5p_N1__ACACTGAAGAAGAAGC-1	-0.831308	11.049
003-042_T0_COL_LP_5p_N1__AACTCAGAGCGTCTAT-1	-0.302376	13.2464
003-042_T0_COL_LP_5p_N1__GTAACGTCATCATCCC-1	-1.44993	12.2724
003-042_T0_COL_LP_5p_N1__AACCATGGTTAAAGTG-1	-2.65348	12.1251
003-042_T0_COL_LP_5p_N1__GCTGCAGGTGCTGTAT-1	-1.86843	12.8301
003-042_T0_COL_LP_5p_N1__GTCCTCATCTGCGGCA-1	-2.76477	12.3919
003-042_T0_COL_LP_5p_N1__ACTATCTGTCTAAAGA-1	-2.8181	12.3918
003-042_T0_COL_LP_5p_N1__AGGCCGTCATTAGGCT-1	-2.10023	13.1644
003-042_T0_COL_LP_5p_N1__CAACCTCGTAGCGATG-1	-2.1899	12.2381
003-042_T0_COL_LP_5p_N1__GACGTTATCACAGTAC-1	-2.4918	12.6365
003-042_T0_COL_LP_5p_N1__CAGCAGCAGCACACAG-1	-2.90457	12.2794
003-042_T0_COL_LP_5p_N1__CTGCCTAAGCGGATCA-1	-2.45554	12.2558
003-042_T0_COL_LP_5p_N1__CTCGAAAAGCTCCTTC-1	-2.09633	12.6724
003-042_T0_COL_LP_5p_N1__CGACTTCCACATCCGG-1	-2.13378	12.1292
003-042_T0_COL_LP_5p_N1__TTAACTCGTCGGATCC-1	-2.85458	12.3421
003-042_T0_COL_LP_5p_N1__ACCCACTTCCCTTGTG-1	-2.44116	11.8398
003-042_T0_COL_LP_5p_N1__GTTAAGCGTACAGACG-1	-0.822511	12.8565
003-042_T0_COL_LP_5p_N1__CTTTGCGTCCTTTCGG-1	-2.26415	11.8986
003-042_T0_COL_LP_5p_N1__CGTGTCTCAATAACGA-1	-2.71613	12.3785
003-042_T0_COL_LP_5p_N1__TCTTTCCCAGAGTGTG-1	-2.27509	12.314
003-042_T0_COL_LP_5p_N1__ATTTCTGTCACCTCGT-1	-2.16054	12.0682
003-042_T0_COL_LP_5p_N1__CCAATCCCACGGTAAG-1	-2.34837	12.255
003-042_T0_COL_LP_5p_N1__GGAACTTGTGCGATAG-1	-1.88674	12.3235
003-042_T0_COL_LP_5p_N1__AGTAGTCTCCACGCAG-1	-2.14232	11.917
003-042_T0_COL_LP_5p_N1__CTGATCCTCGGCGGTT-1	-1.40174	12.6964
003-042_T0_COL_LP_5p_N1__ACGCCGAAGTACGTTC-1	-1.22173	13.0952
003-042_T0_COL_LP_5p_N1__GGACATTTCCGCGTTT-1	-1.31649	12.8367
003-042_T0_COL_LP_5p_N1__ACACTGAAGGCATGGT-1	-2.74501	12.2098
003-042_T0_COL_LP_5p_N1__CTAACTTCAGCTTCGG-1	-2.69725	12.449
003-042_T0_COL_LP_5p_N1__TGTGTTTTCTGTACGA-1	-2.17327	12.4065
003-042_T0_COL_LP_5p_N1__GTTTCTAGTGATGATA-1	-1.80881	12.4129
003-042_T0_COL_LP_5p_N1__AGTGTCAGTAGCTGCC-1	-2.25027	12.4795
003-042_T0_COL_LP_5p_N1__ACACCAAAGTGCCATT-1	1.10085	11.2531
003-042_T0_COL_LP_5p_N1__ACGTCAATCTCACATT-1	-2.02515	12.1229
003-042_T0_COL_LP_5p_N1__GTTTCTAAGATGTCGG-1	-1.93623	12.5922
003-042_T0_COL_LP_5p_N1__GCTGCTTCATTGTGCA-1	-2.46115	12.2336
003-042_T0_COL_LP_5p_N1__TCACAAGAGAGCTATA-1	-2.24501	12.3398
003-042_T0_COL_LP_5p_N1__CGCGTTTAGCGATAGC-1	-2.11928	12.6001
003-042_T0_COL_EPI_5p_N1__ACGGAGAGTATGAAAC-1	0.210345	11.2389
003-042_T0_COL_EPI_5p_N1__GTGTTAGAGCAGCGTA-1	-1.03468	13.8998
003-042_T0_COL_EPI_5p_N1__TCGGGACCAAGCCCAC-1	-1.35756	13.3683
003-046_T0_COL_LP_5p_N1__TCGTACCCATCTGGTA-1	-1.00968	14.2708
003-046_T0_COL_LP_5p_N1__GCCTCTAAGAAACCAT-1	-0.0288583	11.8497
003-046_T0_COL_LP_5p_N1__CTGATCCTCCGCAGTG-1	-1.14054	13.7726
003-046_T0_COL_LP_5p_N1__CTACACCCAAAGCAAT-1	0.0812954	11.6453
003-046_T0_COL_LP_5p_N1__AGTAGTCTCACCGTAA-1	-0.752501	13.8621
003-046_T0_COL_LP_5p_N1__CACCAGGCACGACGAA-1	-1.27914	12.1508
003-046_T0_COL_LP_5p_N1__CGTTAGAGTGGTAACG-1	-0.0961108	11.9989
003-046_T0_COL_LP_5p_N1__ACGATACTCCGTACAA-1	-0.0630763	12.483
003-046_T0_COL_LP_5p_N1__GCACATACACTTACGA-1	-1.11965	12.0412
003-046_T0_COL_LP_5p_N1__ATTATCCAGACTACAA-1	0.0173008	13.2503
003-046_T0_COL_LP_5p_N1__TATGCCCCAATCCGAT-1	-1.50164	13.3974
003-046_T0_COL_LP_5p_N1__TAGTTGGCACATTAGC-1	-0.824824	12.215
003-046_T0_COL_LP_5p_N1__TAAGAGACAGGTCGTC-1	-0.953091	13.9265
003-046_T0_COL_LP_5p_N1__CATCCACAGAGACTAT-1	-0.720123	12.0835
003-046_T0_COL_LP_5p_N1__TTAGGCACAATGAATG-1	-1.01047	14.0692
003-046_T0_COL_LP_5p_N1__GGGAGATAGCAGGTCA-1	-0.313618	12.4889
003-046_T0_COL_LP_5p_N1__CAAGATCAGGGCTTCC-1	-0.822675	13.9291
003-046_T0_COL_LP_5p_N1__GGGACCTTCCCTTGTG-1	-0.324269	13.6273
003-046_T0_COL_LP_5p_N1__AGGCCACTCCCAACGG-1	-0.755229	13.0982
003-046_T0_COL_LP_5p_N1__CTTGGCTTCCAAGCCG-1	-1.07766	13.4868
003-046_T0_COL_LP_5p_N1__GTAACTGGTACGCACC-1	0.0083952	12.5189
003-046_T0_COL_LP_5p_N1__ATTGGACCATGCCCGA-1	-0.751421	13.5917
003-046_T0_COL_LP_5p_N1__GACTAACGTCGTGGCT-1	-0.773798	13.9413
003-046_T0_COL_LP_5p_N1__CAGCTAACAGCCAATT-1	-0.622002	13.3456
003-046_T0_COL_LP_5p_N1__AGAGCTTTCTGCGACG-1	-0.114309	13.5485
003-046_T0_COL_LP_5p_N1__GAACGGATCGCAAACT-1	-1.11089	14.091
003-046_T0_COL_LP_5p_N1__ACACTGAGTTACGGAG-1	-0.0558197	12.2834
003-046_T0_COL_LP_5p_N1__CGTCTACCAATGACCT-1	-0.904907	13.0914
003-046_T0_COL_LP_5p_N1__TGCGGGTCACATGGGA-1	-0.311691	11.3018
003-046_T0_COL_LP_5p_N1__TCGCGTTTCACAAACC-1	-0.366033	13.8606
003-046_T0_COL_LP_5p_N1__GTCACAAAGTGTTAGA-1	-1.1549	13.3468
003-046_T0_COL_LP_5p_N1__CCTCAGTTCCGATATG-1	-0.608616	13.9598
003-046_T0_COL_LP_5p_N1__CAGAGAGCAGGCTCAC-1	-0.43472	13.3388
003-046_T0_COL_LP_5p_N1__CTCTACGTCAAGGTAA-1	-0.439583	12.1325
003-046_T0_COL_LP_5p_N1__CAGGTGCTCAAGAAGT-1	-0.0306074	12.6476
003-046_T0_COL_LP_5p_N1__CCATGTCAGTTCGCAT-1	-1.01788	13.1841
003-046_T0_COL_LP_5p_N1__CATCCACCACGGTTTA-1	-1.00274	11.2046
003-046_T0_COL_LP_5p_N1__AGTCTTTTCGCTGATA-1	0.137337	11.9817
003-046_T0_COL_LP_5p_N1__TGTCCCAGTACTTAGC-1	0.0239906	12.4468
003-046_T0_COL_LP_5p_N1__GGAATAAAGCACCGCT-1	-0.429621	13.9429
003-046_T0_COL_LP_5p_N1__TATCTCACAATCACAC-1	-0.797151	13.3935
003-046_T0_COL_LP_5p_N1__TAGAGCTCATACTCTT-1	-0.563242	12.7141
003-046_T0_COL_LP_5p_N1__AGTGAGGGTCTTGATG-1	-0.177661	12.3551
003-046_T0_COL_LP_5p_N1__TTGCCGTAGAACAATC-1	-0.898203	13.1685
003-046_T0_COL_LP_5p_N1__AACGTTGAGCGTCAAG-1	-1.46113	14.0018
003-046_T0_COL_LP_5p_N1__GACACGCAGTTACCCA-1	-0.1256	11.1821
003-046_T0_COL_LP_5p_N1__GCTTCCATCTTTACAC-1	-0.604074	14.0306
003-046_T0_COL_LP_5p_N1__GGGACCTTCGATCCCT-1	-0.562555	13.8367
003-046_T0_COL_LP_5p_N1__CCCAGTTGTAGCCTAT-1	-0.824072	13.4414
003-046_T0_COL_LP_5p_N1__AATCCAGTCGCCCTTA-1	-0.755896	13.1401
003-046_T0_COL_LP_5p_N1__GAGTCCGCATCCGCGA-1	0.228712	13.1746
003-046_T0_COL_LP_5p_N1__TCGCGTTGTCCAGTAT-1	-0.490669	13.8273
003-046_T0_COL_LP_5p_N1__TGGTTAGTCACTTCAT-1	-0.646219	12.7295
003-046_T0_COL_LP_5p_N1__AACTCTTAGGCTACGA-1	-0.641211	11.7994
003-046_T0_COL_LP_5p_N1__GCGCAGTCAGGCGATA-1	-0.497773	13.4319
003-046_T0_COL_LP_5p_N1__ATGTGTGGTATGAATG-1	-1.26283	11.3389
003-046_T0_COL_LP_5p_N1__TATTACCTCCCTGACT-1	-0.586148	12.7529
003-046_T0_COL_LP_5p_N1__CTACATTAGATATGGT-1	-0.374859	12.3814
003-046_T0_COL_LP_5p_N1__CAAGATCCAATGTTGC-1	-0.403202	12.2974
003-046_T0_COL_LP_5p_N1__TGGTTAGTCGTAGATC-1	-0.954544	13.6244
003-046_T0_COL_LP_5p_N1__TAAGCGTTCGAATGCT-1	-1.54348	13.5585
003-046_T0_COL_LP_5p_N1__TTCTTAGCATGTTCCC-1	-0.439409	11.8216
003-046_T0_COL_LP_5p_N1__TAAGTGCGTAAACGCG-1	-0.830205	14.24
003-046_T0_COL_LP_5p_N1__CTCTACGAGTCAAGGC-1	-1.25925	13.4472
003-046_T0_COL_LP_5p_N1__GGGTTGCCATCCCACT-1	-0.407385	12.0349
003-046_T0_COL_LP_5p_N1__TCGTACCAGTTGCAGG-1	0.122666	11.3467
003-046_T0_COL_LP_5p_N1__AGCGGTCCACGTCAGC-1	-1.04537	13.5155
003-046_T0_COL_LP_5p_N1__ACGCCAGCAAGCGCTC-1	-0.065126	12.0439
003-046_T0_COL_LP_5p_N1__CTGATAGAGATGCCAG-1	-0.882753	13.887
003-046_T0_COL_LP_5p_N1__CATTATCTCATCGCTC-1	-0.636421	13.791
003-046_T0_COL_LP_5p_N1__GAATGAAAGCCACTAT-1	-0.478153	13.2896
003-046_T0_COL_LP_5p_N1__ACCCACTTCAACGCTA-1	-0.150464	11.8216
003-046_T0_COL_LP_5p_N1__TGACAACCATCGGTTA-1	0.106009	11.4287
003-046_T0_COL_LP_5p_N1__TAAGCGTCATCATCCC-1	-0.431799	13.5212
003-046_T0_COL_LP_5p_N1__CTCTGGTTCTCTGCTG-1	-0.0148148	11.3843
003-046_T0_COL_LP_5p_N1__CCGTTCAAGCCAGGAT-1	-0.891954	11.0292
003-046_T0_COL_LP_5p_N1__GATCAGTCACAGCGTC-1	-0.536224	13.5241
003-046_T0_COL_LP_5p_N1__AGAGCTTCACATCTTT-1	-0.734136	13.6344
003-046_T0_COL_LP_5p_N1__GTACTCCGTCGCTTTC-1	-0.638171	12.6438
003-046_T0_COL_LP_5p_N1__GGGTCTGCACTCTGTC-1	-0.320856	13.4166
003-046_T0_COL_LP_5p_N1__GTCAAGTAGAATGTTG-1	-1.0404	13.0636
003-046_T0_COL_LP_5p_N1__TCGTAGAGTAAATGAC-1	-1.10084	13.1047
003-046_T0_COL_LP_5p_N1__TGAGGGATCATTGCCC-1	-0.62971	13.7863
003-046_T0_COL_LP_5p_N1__CGGCTAGCATTGGTAC-1	0.258436	11.8403
003-046_T0_COL_LP_5p_N1__CACACTCGTTACCAGT-1	0.330262	11.6987
003-046_T0_COL_LP_5p_N1__CACCAGGTCTCGTATT-1	-1.41167	12.3571
003-046_T0_COL_LP_5p_N1__CAGAGAGCAGTAAGAT-1	-1.48501	13.5709
003-046_T0_COL_LP_5p_N1__CCTAAAGCAAGCCGCT-1	-0.813767	14.1595
003-046_T0_COL_LP_5p_N1__TCGCGTTCAATGTTGC-1	-0.550353	13.1638
003-046_T0_COL_LP_5p_N1__GAACATCGTAATCGTC-1	-0.653164	12.5053
003-046_T0_COL_LP_5p_N1__GGGTCTGAGGAGTCTG-1	-0.692948	12.9574
003-046_T0_COL_LP_5p_N1__AATCCAGGTTTGACAC-1	0.0866134	11.5379
003-046_T0_COL_LP_5p_N1__AGTGGGAGTGTTAAGA-1	-0.985046	13.2577
003-046_T0_COL_LP_5p_N1__AGCGTATTCTGCGTAA-1	0.0218671	13.3592
003-046_T0_COL_LP_5p_N1__CGTTAGAAGATGCCTT-1	0.0836782	11.749
003-046_T0_COL_LP_5p_N1__ACAGCCGAGGATGTAT-1	-1.26937	12.9641
003-046_T0_COL_LP_5p_N1__ATGCGATGTAGAGCTG-1	-0.375992	12.7628
003-046_T0_COL_LP_5p_N1__CTGCCTAGTCTAGCCG-1	-0.751767	13.2327
003-046_T0_COL_LP_5p_N1__AGGTCCGGTATGAATG-1	-0.311701	12.9596
003-046_T0_COL_LP_5p_N1__CACAAACTCTGGAGCC-1	0.252164	13.1412
003-046_T0_COL_LP_5p_N1__CTACATTAGTCCAGGA-1	0.327969	13.0745
003-046_T0_COL_LP_5p_N1__AAGCCGCCAAAGCAAT-1	-0.113979	12.4917
003-046_T0_COL_LP_5p_N1__CACATAGCACCCAGTG-1	-0.142546	12.5334
003-046_T0_COL_LP_5p_N1__TCCACACGTCATGCAT-1	-0.57195	14.1902
003-046_T0_COL_LP_5p_N1__ACGCCGAGTATCAGTC-1	0.305188	11.3623
003-046_T0_COL_LP_5p_N1__AAGGCAGTCTTAACCT-1	-0.41364	12.7991
003-046_T0_COL_LP_5p_N1__AGCGGTCTCGGGAGTA-1	-0.94557	13.6728
003-046_T0_COL_LP_5p_N1__TGCTGCTGTACCGCTG-1	0.0607734	12.1605
003-046_T0_COL_LP_5p_N1__AAAGATGGTCACCTAA-1	-0.828372	13.7834
003-046_T0_COL_LP_5p_N1__CAGCAGCAGGCGATAC-1	-0.596943	13.5496
003-046_T0_COL_LP_5p_N1__GTATTCTCACCGAATT-1	-0.434635	12.2052
003-046_T0_COL_LP_5p_N1__CCGTGGACAAACTGCT-1	-1.19388	12.2812
003-046_T0_COL_LP_5p_N1__GTACTCCTCGTGACAT-1	-0.288197	13.6674
003-046_T0_COL_LP_5p_N1__GAAACTCCATCAGTAC-1	-0.763656	12.6779
003-046_T0_COL_LP_5p_N1__GATGAGGGTTGTCTTT-1	-0.0441376	12.8989
003-046_T0_COL_LP_5p_N1__GATGAAACATCGATGT-1	0.085283	12.8844
003-046_T0_COL_LP_5p_N1__ATTGGACTCAACTCTT-1	-1.41163	12.9419
003-046_T0_COL_LP_5p_N1__ACTGCTCCAATAAGCA-1	-1.28463	13.028
003-046_T0_COL_LP_5p_N1__GCGCAGTCAAAGCAAT-1	0.0733134	11.7561
003-046_T0_COL_LP_5p_N1__CCTACACCAGAGCCAA-1	-0.238443	12.3509
003-046_T0_COL_LP_5p_N1__TTCGGTCCAGGACGTA-1	-0.539907	13.0262
003-046_T0_COL_LP_5p_N1__ACTGAGTAGAACTCGG-1	-1.37038	13.4423
003-046_T0_COL_LP_5p_N1__AACCATGAGGGATACC-1	-0.0456757	12.2877
003-046_T0_COL_LP_5p_N1__TCCCGATTCTCCAACC-1	-0.988908	11.6916
003-046_T0_COL_LP_5p_N1__TACACGATCACCTTAT-1	-0.280043	12.9312
003-046_T0_COL_LP_5p_N1__GCAGTTACAGAGCCAA-1	-0.24832	12.6827
003-046_T0_COL_LP_5p_N1__TACTCGCCATCATCCC-1	-1.67877	13.5446
003-046_T0_COL_LP_5p_N1__TAAGTGCCAATGCCAT-1	-0.233025	12.8043
003-046_T0_COL_LP_5p_N1__TAGGCATAGTGTCCAT-1	-0.435626	13.4448
003-046_T0_COL_LP_5p_N1__CGTTCTGAGCTATGCT-1	-0.354326	11.7226
003-046_T0_COL_LP_5p_N1__CTACATTCATTTGCCC-1	-1.01488	12.9002
003-046_T0_COL_LP_5p_N1__TTGGCAACATGCCTAA-1	-0.82241	13.4132
003-046_T0_COL_LP_5p_N1__TTCCCAGAGCTAACAA-1	0.094529	11.6518
003-046_T0_COL_LP_5p_N1__CGCGGTAAGAGGACGG-1	-0.494489	12.157
003-046_T0_COL_LP_5p_N1__AAGCCGCTCAACACAC-1	-0.935614	12.8993
003-046_T0_COL_LP_5p_N1__AGCTCCTCATCAGTCA-1	-0.844395	12.689
003-046_T0_COL_LP_5p_N1__CAAGGCCTCCTCAACC-1	-1.0388	13.9467
003-046_T0_COL_LP_5p_N1__CGAGCACGTATTCTCT-1	-0.832573	12.9441
003-046_T0_COL_LP_5p_N1__TGAGCATAGTGGAGAA-1	-0.91118	12.6804
003-046_T0_COL_LP_5p_N1__CGGACGTAGGAGCGAG-1	0.322634	12.8954
003-046_T0_COL_LP_5p_N1__AAACCTGTCTGCTTGC-1	-0.817309	12.9277
003-046_T0_COL_LP_5p_N1__AACACGTGTCCTCCAT-1	-0.772353	13.17
003-046_T0_COL_LP_5p_N1__TGAGAGGAGCCAGTAG-1	-0.0166945	11.4604
003-046_T0_COL_LP_5p_N1__TTGGCAATCCGGGTGT-1	-0.154388	12.1483
003-046_T0_COL_LP_5p_N1__CAACTAGGTCGCTTCT-1	-0.479282	12.1503
003-046_T0_COL_LP_5p_N1__AGTTGGTAGTACGATA-1	-0.0668351	12.4561
003-046_T0_COL_LP_5p_N1__GACGCGTGTGTGAAAT-1	-1.25528	13.1498
003-046_T0_COL_LP_5p_N1__GTTACAGCAGGTCTCG-1	0.051798	13.2641
003-046_T0_COL_LP_5p_N1__CCTTACGCACGAAACG-1	-1.09626	13.6971
003-046_T0_COL_LP_5p_N1__CTCGTACGTCTAGCCG-1	0.014706	12.2045
003-046_T0_COL_LP_5p_N1__AGCAGCCTCTGCTGCT-1	-0.560316	13.8224
003-046_T0_COL_LP_5p_N1__ACTGTCCAGGAGTCTG-1	-0.499366	12.4337
003-046_T0_COL_LP_5p_N1__CATCAAGTCATGCTCC-1	-0.910128	12.1718
003-046_T0_COL_LP_5p_N1__CTAAGACAGCTGAACG-1	-0.885766	13.2116
003-046_T0_COL_LP_5p_N1__TGCTGCTTCCATGAGT-1	-1.16872	11.1696
003-046_T0_COL_LP_5p_N1__GCATGCGGTCGCCATG-1	-0.890343	13.4638
003-046_T0_COL_LP_5p_N1__GTTTCTACACCGATAT-1	-0.907131	13.0291
003-046_T0_COL_LP_5p_N1__CGAATGTAGTGACATA-1	-0.662405	12.6526
003-046_T0_COL_LP_5p_N1__TCCACACCAAAGTCAA-1	0.312672	12.0388
003-046_T0_COL_LP_5p_N1__TTCGAAGGTAACGACG-1	-0.830478	13.4275
003-046_T0_COL_LP_5p_N1__CGCGGTAGTCCGAAGA-1	-1.62171	13.0148
003-046_T0_COL_LP_5p_N1__CTTACCGCAGGGATTG-1	-1.12498	12.8621
003-046_T0_COL_LP_5p_N1__CTGTGCTCAGCATGAG-1	-0.651245	13.3361
003-046_T0_COL_LP_5p_N1__TACACGAAGGGCTTGA-1	-1.13473	12.4563
003-046_T0_COL_LP_5p_N1__TTGTAGGCATGCTAGT-1	-1.02404	12.3038
003-046_T0_COL_LP_5p_N1__TTCTCAAAGTGGGATC-1	-0.611919	13.4392
003-046_T0_COL_LP_5p_N1__TGGGAAGAGGCCCTTG-1	0.0594801	11.7692
003-046_T0_COL_LP_5p_N1__GTACTCCTCATGCAAC-1	-0.334461	12.4477
003-046_T0_COL_LP_5p_N1__CACATAGCATTCACTT-1	-1.06401	13.4504
003-046_T0_COL_LP_5p_N1__GACTGCGAGCTCAACT-1	-1.54697	13.5827
003-046_T0_COL_LP_5p_N1__GTCAAGTAGAGTTGGC-1	-0.530341	13.3519
003-046_T0_COL_LP_5p_N1__AACTCCCAGCTAGTGG-1	0.366298	12.8327
003-046_T0_COL_LP_5p_N1__CTCTAATGTACCATCA-1	-0.29055	12.9055
003-046_T0_COL_LP_5p_N1__CATATGGTCTGGTTCC-1	-0.639802	12.9111
003-046_T0_COL_LP_5p_N1__CGACCTTGTGCAGGTA-1	0.17891	12.2164
003-046_T0_COL_LP_5p_N1__AGGTCATCATGTAGTC-1	-0.910185	12.281
003-046_T0_COL_LP_5p_N1__CTCAGAAGTTCGTTGA-1	-1.2343	13.6057
003-046_T0_COL_LP_5p_N1__ACACCGGGTAGATTAG-1	-0.0778636	12.2118
003-046_T0_COL_LP_5p_N1__CTGTTTACATTGGCGC-1	-0.612257	13.9465
003-046_T0_COL_LP_5p_N1__TTAGTTCAGCATGGCA-1	-1.13432	12.7474
003-046_T0_COL_LP_5p_N1__GACTACAGTTACGCGC-1	-0.678232	11.5622
003-046_T0_COL_LP_5p_N1__TGCTGCTGTTAGTGGG-1	0.601684	12.0561
003-046_T0_COL_LP_5p_N1__GGCCGATCACGACGAA-1	-0.201118	11.7265
003-046_T0_COL_LP_5p_N1__TTGAACGCATTCGACA-1	-1.45159	13.3762
003-046_T0_COL_LP_5p_N1__CCGTACTCACAACGTT-1	-0.897729	12.7127
003-046_T0_COL_LP_5p_N1__CGTTGGGAGGGTGTTG-1	-0.196624	13.303
003-046_T0_COL_LP_5p_N1__GCCAAATCATACGCCG-1	0.240253	12.9875
003-046_T0_COL_LP_5p_N1__GGGACCTTCCGCTGTT-1	-0.31203	12.6691
003-046_T0_COL_LP_5p_N1__AGCTTGACACACATGT-1	-0.896883	13.5619
003-046_T0_COL_LP_5p_N1__CTACATTGTTATCACG-1	-0.921658	12.9332
003-046_T0_COL_LP_5p_N1__ATGTGTGTCGTACGGC-1	-1.32067	13.6365
003-046_T0_COL_LP_5p_N1__GGGTCTGCAAGTAATG-1	-0.0427877	12.1596
003-046_T0_COL_LP_5p_N1__TGACAACTCGGTCCGA-1	-1.00007	14.3783
003-046_T0_COL_LP_5p_N1__AAAGTAGCACCGAAAG-1	0.279665	12.7339
003-046_T0_COL_LP_5p_N1__TTCCCAGGTGTCGCTG-1	0.936956	11.7026
003-046_T0_COL_LP_5p_N1__TACTCGCCAAGCCTAT-1	-0.140394	12.9163
003-046_T0_COL_LP_5p_N1__GTTCGGGTCGCATGAT-1	-1.03568	13.6722
003-046_T0_COL_LP_5p_N1__AGATTGCTCATGGTCA-1	-0.715089	12.8663
003-046_T0_COL_LP_5p_N1__TGCGGGTCAGCTGCAC-1	-0.321118	12.1908
003-046_T0_COL_LP_5p_N1__TCACGAACATCCCACT-1	-1.10029	13.3896
003-046_T0_COL_LP_5p_N1__CCACCTAAGCCACGTC-1	-1.63125	13.6544
003-046_T0_COL_LP_5p_N1__TCAGCAAAGCACCGTC-1	0.347583	12.5788
003-046_T0_COL_LP_5p_N1__CCTACACAGTACGTAA-1	-0.304354	12.9217
003-046_T0_COL_LP_5p_N1__CGAGCACAGATCCCAT-1	1.0225	11.9659
003-046_T0_COL_LP_5p_N1__AGTGGGATCATGTCCC-1	-1.04928	14.012
003-046_T0_COL_LP_5p_N1__CATGGCGAGTACGTAA-1	-0.866508	13.8813
003-046_T0_COL_LP_5p_N1__GGGTTGCGTTAAAGTG-1	-1.13505	13.4471
003-046_T0_COL_LP_5p_N1__ACATACGGTCATTAGC-1	-0.464856	13.1309
003-046_T0_COL_LP_5p_N1__GGACGTCAGAGACTTA-1	-0.496277	13.1537
003-046_T0_COL_LP_5p_N1__GAGCAGACATCCCACT-1	-0.6426	13.0862
003-046_T0_COL_LP_5p_N1__CGACTTCCACAGACAG-1	-1.26613	12.8197
003-046_T0_COL_LP_5p_N1__CTACACCAGCCAGTAG-1	-0.298939	12.7427
003-046_T0_COL_LP_5p_N1__TTCTACAAGGCAAAGA-1	-0.872833	13.2493
003-046_T0_COL_LP_5p_N1__TAGCCGGCAAGTTGTC-1	-0.175185	13.2027
003-046_T0_COL_LP_5p_N1__AACTCTTCACCGTTGG-1	0.0402549	12.5107
003-046_T0_COL_LP_5p_N1__CGTTGGGCACAAGACG-1	-1.37928	13.347
003-046_T0_COL_LP_5p_N1__CGCGGTAAGGTGTGGT-1	-1.21132	13.592
003-046_T0_COL_LP_5p_N1__TTGACTTAGTGTCCAT-1	-0.584467	12.7205
003-046_T0_COL_LP_5p_N1__TTCTCCTCATGCGCAC-1	-0.0133555	13.4258
003-046_T0_COL_LP_5p_N1__GGTGCGTAGTGTCTCA-1	-0.120404	11.5027
003-046_T0_COL_LP_5p_N1__CGGACACCATCACAAC-1	-0.505737	12.7414
003-046_T0_COL_LP_5p_N1__ATGCGATTCTCGTATT-1	-0.735658	13.0674
003-046_T0_COL_LP_5p_N1__ACACCGGTCAGAGGTG-1	-0.145255	12.9556
003-046_T0_COL_LP_5p_N1__CTAGAGTGTGCCTGGT-1	-0.83188	12.246
003-046_T0_COL_LP_5p_N1__AGAGCGAAGTAGATGT-1	-1.64784	13.1132
003-046_T0_COL_LP_5p_N1__CAGCTGGCAGTGGAGT-1	-0.254197	12.1905
003-046_T0_COL_LP_5p_N1__GTCTTCGTCTGTCCGT-1	-0.043668	12.5563
003-046_T0_COL_LP_5p_N1__GCAGTTACAAATACAG-1	-0.648411	13.7737
003-046_T0_COL_LP_5p_N1__AGCGTATGTGACGGTA-1	-0.863432	13.9338
003-046_T0_COL_LP_5p_N1__GGCGTGTGTAAGCACG-1	-0.917214	13.1199
003-046_T0_COL_LP_5p_N1__ATCCGAAGTTCTGTTT-1	-1.33879	12.7851
003-046_T0_COL_LP_5p_N1__CGGAGCTCATTAACCG-1	-0.254505	13.6899
003-046_T0_COL_LP_5p_N1__AAGGTTCTCTCCAGGG-1	0.431378	12.5766
003-046_T0_COL_LP_5p_N1__ATTGGACAGCGTGTCC-1	-0.730536	12.6475
003-046_T0_COL_LP_5p_N1__GGGCACTGTAACGCGA-1	-0.866232	13.3533
003-046_T0_COL_LP_5p_N1__CGACCTTTCTAGAGTC-1	-0.779469	13.1417
003-046_T0_COL_LP_5p_N1__TAAGAGACAGTAAGAT-1	-1.45488	12.3114
003-046_T0_COL_LP_5p_N1__GATCAGTGTTGACGTT-1	-1.1688	13.6664
003-046_T0_COL_LP_5p_N1__GCGAGAAAGTCTCAAC-1	-0.330338	12.7156
003-046_T0_COL_LP_5p_N1__ATCGAGTGTTCGCTAA-1	-0.973342	12.3225
003-046_T0_COL_LP_5p_N1__GAGCAGATCGAGCCCA-1	-0.435937	12.9783
003-046_T0_COL_LP_5p_N1__GAAATGAGTAAGTGTA-1	-0.71568	13.5683
003-046_T0_COL_LP_5p_N1__GACCTGGAGACACTAA-1	-0.605164	11.0388
003-046_T0_COL_LP_5p_N1__TATTACCAGGAGTCTG-1	-0.119029	11.9297
003-046_T0_COL_LP_5p_N1__TAAGTGCTCACAAACC-1	-0.658856	13.0217
003-046_T0_COL_LP_5p_N1__CTACCCATCCGTAGTA-1	-0.949577	12.5845
003-046_T0_COL_LP_5p_N1__GGTGAAGCAGCGAACA-1	-0.0947823	11.4964
003-046_T0_COL_LP_5p_N1__TAGTTGGTCAACGGGA-1	1.03538	11.5298
003-046_T0_COL_LP_5p_N1__CCTAGCTGTATTCTCT-1	0.254036	12.6875
003-046_T0_COL_LP_5p_N1__TGCTGCTAGTCTCAAC-1	-0.0361864	12.7334
003-046_T0_COL_LP_5p_N1__CGATGGCCAAAGTCAA-1	-0.905314	12.7496
003-046_T0_COL_LP_5p_N1__ATAAGAGTCATAGCAC-1	0.268775	13.6981
003-046_T0_COL_LP_5p_N1__GTCCTCATCTGTCCGT-1	0.0262398	11.6465
003-046_T0_COL_LP_5p_N1__GTCAAGTAGACTCGGA-1	-0.315808	12.463
003-046_T0_COL_LP_5p_N1__CCGTTCAAGGGATCTG-1	-0.968999	12.2784
003-046_T0_COL_LP_5p_N1__ACTGTCCTCTGCGACG-1	-0.53586	13.2948
003-046_T0_COL_LP_5p_N1__TGGACGCGTGCAGTAG-1	-1.38338	12.1519
003-046_T0_COL_LP_5p_N1__CTCACACTCCTTTACA-1	-1.22266	12.6613
003-046_T0_COL_LP_5p_N1__CAGATCAGTTAAGGGC-1	-0.719489	13.5908
003-046_T0_COL_LP_5p_N1__AGTGGGACATCAGTAC-1	-0.335332	11.3199
003-046_T0_COL_LP_5p_N1__GACGGCTGTACAGACG-1	-1.14315	13.4498
003-046_T0_COL_LP_5p_N1__AGCGTATCATTCCTGC-1	-0.191049	13.7123
003-046_T0_COL_LP_5p_N1__AGCCTAAGTCAATGTC-1	-0.550031	11.4304
003-046_T0_COL_LP_5p_N1__GAAATGACACTCTGTC-1	-0.461254	12.5308
003-046_T0_COL_LP_5p_N1__GCCTCTATCAAACCAC-1	0.158453	11.8814
003-046_T0_COL_LP_5p_N1__GGACATTTCACATGCA-1	-0.75231	13.8262
003-046_T0_COL_LP_5p_N1__TAAGAGACAGATGGGT-1	0.474079	12.4256
003-046_T0_COL_LP_5p_N1__CAGCTAAAGAAGGTTT-1	-0.559087	13.1476
003-046_T0_COL_LP_5p_N1__CACAAACCATATACCG-1	-0.977445	13.3907
003-046_T0_COL_LP_5p_N1__CGTGAGCCAATGAATG-1	-0.4848	12.9553
003-046_T0_COL_LP_5p_N1__CTCAGAACAGGCGATA-1	-1.45471	13.7549
003-046_T0_COL_LP_5p_N1__GTACTTTTCCCAAGTA-1	-1.01	13.6455
003-046_T0_COL_LP_5p_N1__GGTGTTATCTAGAGTC-1	-0.411059	12.433
003-046_T0_COL_LP_5p_N1__CACCAGGAGGATGTAT-1	-0.882054	11.7566
003-046_T0_COL_LP_5p_N1__CTTAGGAAGCGCTTAT-1	0.0564672	12.7561
003-046_T0_COL_LP_5p_N1__GAATGAAGTACCGGCT-1	-1.11257	13.1456
003-046_T0_COL_LP_5p_N1__CCTTACGAGGCAGGTT-1	0.130945	13.1758
003-046_T0_COL_LP_5p_N1__AGGTCCGGTGGAAAGA-1	-0.289922	13.5074
003-046_T0_COL_LP_5p_N1__GCAATCAAGCTAGTTC-1	0.255842	12.7304
003-046_T0_COL_LP_5p_N1__TTCCCAGCAATGAATG-1	-0.671561	13.1109
003-046_T0_COL_LP_5p_N1__TCCCGATGTTGGTGGA-1	-1.49089	13.2433
003-046_T0_COL_LP_5p_N1__CCTTCGAAGAATTCCC-1	-0.863289	13.3652
003-046_T0_COL_LP_5p_N1__TCCACACTCTTGGGTA-1	-0.718549	12.9292
003-046_T0_COL_LP_5p_N1__GCAGTTACAGATCTGT-1	-0.250139	13.0797
003-046_T0_COL_LP_5p_N1__AGGGTGACATAAGACA-1	-1.91534	12.7879
003-046_T0_COL_LP_5p_N1__GGTGAAGGTGCAGTAG-1	-0.655812	13.608
003-046_T0_COL_LP_5p_N1__AGGCCGTTCGTTACGA-1	0.0364851	13.2479
003-046_T0_COL_LP_5p_N1__CCAGCGACACACCGAC-1	-0.628197	11.3783
003-046_T0_COL_LP_5p_N1__AAAGTAGTCGGCGCAT-1	-0.726423	13.7555
003-046_T0_COL_LP_5p_N1__ATCCGAACAGGTCCAC-1	0.184683	12.8961
003-046_T0_COL_LP_5p_N1__GTATCTTCATCCTTGC-1	-0.860412	12.5489
003-046_T0_COL_LP_5p_N1__ATTGGACCATATACGC-1	-0.829694	12.1958
003-046_T0_COL_LP_5p_N1__CGTCACTCACCCATTC-1	0.165776	12.147
003-046_T0_COL_LP_5p_N1__GCTGGGTGTGTGAATA-1	-1.29586	13.6567
003-046_T0_COL_LP_5p_N1__CCTAAAGCAGACACTT-1	-1.22453	12.6982
003-046_T0_COL_LP_5p_N1__CCATTCGAGAGTCTGG-1	-0.82604	13.6364
003-046_T0_COL_LP_5p_N1__ACGCCAGCACCAGATT-1	-0.773262	14.1587
003-046_T0_COL_LP_5p_N1__ATGCGATGTGATGATA-1	-1.28984	11.7366
003-046_T0_COL_LP_5p_N1__TATCTCAAGCAGGCTA-1	-0.172487	12.7459
003-046_T0_COL_LP_5p_N1__GACGGCTTCTCAACTT-1	0.0742586	12.6342
003-046_T0_COL_LP_5p_N1__AGTCTTTGTCACACGC-1	0.0939725	12.7869
003-046_T0_COL_LP_5p_N1__CATGGCGCACAGTCGC-1	-1.28215	12.3785
003-046_T0_COL_LP_5p_N1__TACTTGTGTCCCTACT-1	-0.791399	12.935
003-046_T0_COL_LP_5p_N1__AGGCCGTTCAGTCAGT-1	-0.199864	13.1191
003-046_T0_COL_LP_5p_N1__TGTATTCCATCGGACC-1	-1.2519	12.9891
003-046_T0_COL_LP_5p_N1__AGTGGGACAGCTTAAC-1	-0.583167	12.5827
003-046_T0_COL_LP_5p_N1__CGAATGTGTGCAACGA-1	-1.01265	11.4498
003-046_T0_COL_LP_5p_N1__CCCAATCCATGTAGTC-1	0.463311	13.1165
003-046_T0_COL_LP_5p_N1__GGCCGATAGGATCGCA-1	0.0410569	12.1682
003-046_T0_COL_LP_5p_N1__GAATGAAAGTCCAGGA-1	-0.332511	11.6512
003-046_T0_COL_LP_5p_N1__AGGGAGTTCTTGCAAG-1	-1.23437	13.1888
003-046_T0_COL_LP_5p_N1__ACGGAGATCAGTTAGC-1	-0.0700157	12.9336
003-046_T0_COL_LP_5p_N1__GTTCTCGAGTGCGTGA-1	-1.24183	14.0569
003-046_T0_COL_LP_5p_N1__ATCACGATCGCCAGCA-1	-0.244575	13.4425
003-046_T0_COL_LP_5p_N1__AAAGTAGCACGGCTAC-1	-0.97055	14.0834
003-046_T0_COL_LP_5p_N1__TTATGCTGTAAGGATT-1	-1.46978	12.0151
003-046_T0_COL_LP_5p_N1__TTGACTTAGGTGATTA-1	-0.104643	12.9822
003-046_T0_COL_LP_5p_N1__TGCTGCTTCGGTTCGG-1	-0.459193	11.8378
003-046_T0_COL_LP_5p_N1__ACGCAGCGTTCGAATC-1	-0.58203	12.8684
003-046_T0_COL_LP_5p_N1__TGGGCGTTCTTTAGTC-1	-0.381928	12.418
003-046_T0_COL_LP_5p_N1__GGTATTGGTATATCCG-1	-0.722978	13.318
003-046_T0_COL_LP_5p_N1__CCTTCGATCAACGAAA-1	-0.601429	13.6112
003-046_T0_COL_LP_5p_N1__GGAACTTAGGGTCTCC-1	-0.843338	13.1606
003-046_T0_COL_LP_5p_N1__CGATCGGCAGGTCCAC-1	-0.193504	12.4817
003-046_T0_COL_LP_5p_N1__GGTGAAGAGAGACTAT-1	-0.653335	11.8796
003-046_T0_COL_LP_5p_N1__CACCACTCATTGGGCC-1	-1.34356	12.5765
003-046_T0_COL_LP_5p_N1__GAACGGAGTGCGATAG-1	-0.50634	13.6139
003-046_T0_COL_LP_5p_N1__AACCATGCATTGAGCT-1	-0.934691	11.9291
003-046_T0_COL_LP_5p_N1__ATCTGCCAGTACGATA-1	-0.12687	12.8556
003-046_T0_COL_LP_5p_N1__TTCGAAGAGGATGCGT-1	-0.269832	12.8097
003-046_T0_COL_LP_5p_N1__GAAATGATCGCATGAT-1	-0.386962	12.535
003-046_T0_COL_LP_5p_N1__GATGAGGTCACTGGGC-1	-1.10611	13.1366
003-046_T0_COL_LP_5p_N1__GTCATTTGTTAAGACA-1	-0.750313	12.9965
003-046_T0_COL_LP_5p_N1__AATCCAGCAAGGTTTC-1	-0.815742	13.506
003-046_T0_COL_LP_5p_N1__TCATTACAGAGCTATA-1	-0.0554549	12.9839
003-046_T0_COL_LP_5p_N1__AGCTCCTTCAATCTCT-1	-0.739533	12.0266
003-046_T0_COL_LP_5p_N1__AGAGTGGAGAGTGAGA-1	0.314659	12.1349
003-046_T0_COL_LP_5p_N1__AACCATGCACACTGCG-1	-0.541196	12.0246
003-046_T0_COL_LP_5p_N1__AGACGTTGTCTAGTGT-1	-1.76685	13.2885
003-046_T0_COL_LP_5p_N1__GTGCATAAGGCTAGCA-1	-0.564511	12.7658
003-046_T0_COL_LP_5p_N1__TACTCATCAAGGTTCT-1	-0.766792	12.5332
003-046_T0_COL_LP_5p_N1__CAGAGAGTCTACTATC-1	0.263195	12.3223
003-046_T0_COL_LP_5p_N1__TTCTCAATCCCAAGAT-1	0.249181	12.6473
003-046_T0_COL_LP_5p_N1__CTCTACGGTAACGCGA-1	-1.26893	13.4757
003-046_T0_COL_LP_5p_N1__ACTTTCAAGAACAACT-1	-0.634676	12.9738
003-046_T0_COL_LP_5p_N1__CTGCCTATCTGATACG-1	-0.504104	12.7568
003-046_T0_COL_LP_5p_N1__GCGCGATGTGGCCCTA-1	-0.20022	13.1211
003-046_T0_COL_LP_5p_N1__GTAGGCCCAGGTCTCG-1	-1.03097	12.9249
003-046_T0_COL_LP_5p_N1__CAGATCAGTCGACTGC-1	-0.863758	13.5097
003-046_T0_COL_LP_5p_N1__CGACTTCGTAGCGCTC-1	-0.936148	12.532
003-046_T0_COL_LP_5p_N1__CGAGCACCATGACGGA-1	-0.580774	13.3562
003-046_T0_COL_LP_5p_N1__GCGCAACAGCTAGTCT-1	0.160356	12.1608
003-046_T0_COL_LP_5p_N1__GAACGGAGTATGGTTC-1	0.454757	13.0346
003-046_T0_COL_LP_5p_N1__CTGTGCTGTAAGAGGA-1	-1.34454	12.6447
003-046_T0_COL_LP_5p_N1__TATCTCAGTTACAGAA-1	0.539568	12.9553
003-046_T0_COL_LP_5p_N1__TCGTAGAAGTAGCCGA-1	0.206436	13.6741
003-046_T0_COL_LP_5p_N1__TGACAACTCTCCCTGA-1	-0.111584	13.0419
003-046_T0_COL_LP_5p_N1__TCTGGAAGTCAAGCGA-1	-0.992634	13.7078
003-046_T0_COL_LP_5p_N1__AAGTCTGGTCCGCTGA-1	-0.344442	12.702
003-046_T0_COL_LP_5p_N1__ATAAGAGAGGCTAGCA-1	-0.00470414	13.1323
003-046_T0_COL_LP_5p_N1__TGCGCAGGTATTCTCT-1	-0.28745	12.9994
003-046_T0_COL_LP_5p_N1__AGGGTGACATATGCTG-1	-1.03219	12.6495
003-046_T0_COL_LP_5p_N1__CGGACACGTGAAATCA-1	0.0412086	11.7137
003-046_T0_COL_LP_5p_N1__AGTAGTCCATGCGCAC-1	-0.505339	13.0217
003-046_T0_COL_LP_5p_N1__GGTGAAGAGTGTGAAT-1	0.125199	13.1675
003-046_T0_COL_LP_5p_N1__GCGCAGTAGGCCCTTG-1	-0.28551	12.9276
003-046_T0_COL_LP_5p_N1__CAAGGCCGTGGGTCAA-1	-1.33827	13.8166
003-046_T0_COL_LP_5p_N1__AAAGTAGGTGCACTTA-1	-0.903738	12.2024
003-046_T0_COL_LP_5p_N1__CGTAGCGAGTACGCCC-1	-0.870275	13.1768
003-046_T0_COL_LP_5p_N1__TTAGGCAAGGATCGCA-1	-0.135391	12.8164
003-046_T0_COL_LP_5p_N1__TTAACTCAGGGATCTG-1	0.0567826	12.7983
003-046_T0_COL_LP_5p_N1__CGTGTCTAGCTGAACG-1	-0.330745	11.9488
003-046_T0_COL_LP_5p_N1__GGAGCAAGTAAACGCG-1	-0.403659	11.621
003-046_T0_COL_LP_5p_N1__CAGCTGGGTACGACCC-1	0.0254376	13.0247
003-046_T0_COL_LP_5p_N1__AGCGTATGTTAAGACA-1	-0.199305	13.2707
003-046_T0_COL_LP_5p_N1__GGGTCTGGTACCATCA-1	-0.984534	11.1024
003-046_T0_COL_LP_5p_N1__AGCTCCTGTCCGTGAC-1	-0.44089	14.1969
003-046_T0_COL_LP_5p_N1__AGAGCTTGTCTCTTAT-1	-1.16444	13.9947
003-046_T0_COL_LP_5p_N1__CTTAGGATCAGGTAAA-1	-0.910634	13.3511
003-046_T0_COL_LP_5p_N1__GTTCTCGAGCTACCGC-1	-0.248677	13.9007
003-046_T0_COL_LP_5p_N1__AAGGAGCAGGCAGTCA-1	-0.344337	13.2397
003-046_T0_COL_LP_5p_N1__TCCACACGTTTGTTGG-1	-0.182278	13.4487
003-046_T0_COL_LP_5p_N1__AGTGAGGGTAAACCTC-1	-0.104824	12.8776
003-046_T0_COL_LP_5p_N1__CGGACTGGTCAGCTAT-1	-0.708343	11.3958
003-046_T0_COL_LP_5p_N1__CAGATCACACGGTGTC-1	-0.475272	12.7361
003-046_T0_COL_LP_5p_N1__ACGGGCTCAGCCAATT-1	0.0524298	12.0366
003-046_T0_COL_LP_5p_N1__TGGTTCCCACGTTGGC-1	0.0505358	12.2851
003-046_T0_COL_LP_5p_N1__GGCTCGATCTGGGCCA-1	0.0994053	12.8029
003-046_T0_COL_LP_5p_N1__CTACATTGTCTGCGGT-1	0.0985294	11.5922
003-046_T0_COL_LP_5p_N1__GTGAAGGCACGCTTTC-1	-1.14301	13.1163
003-046_T0_COL_LP_5p_N1__TGGCGCAAGCTAACAA-1	-1.00781	13.1099
003-046_T0_COL_LP_5p_N1__CGATGGCCAAGCGCTC-1	-2.14987	12.7919
003-046_T0_COL_LP_5p_N1__CGTGAGCAGCGTCTAT-1	-0.161123	12.6259
003-046_T0_COL_LP_5p_N1__AACTGGTTCCTCAATT-1	0.239302	12.9394
003-046_T0_COL_LP_5p_N1__CGTTAGATCCCAAGTA-1	0.166573	12.4515
003-046_T0_COL_LP_5p_N1__TGCCAAAGTCCAACTA-1	0.368921	12.9744
003-046_T0_COL_LP_5p_N1__CCAGCGATCCCGACTT-1	-1.05889	13.0644
003-046_T0_COL_LP_5p_N1__CGTGTCTCACATCTTT-1	-0.805153	13.165
003-046_T0_COL_LP_5p_N1__CAGGTGCTCTCGAGTA-1	-0.279181	13.363
003-046_T0_COL_LP_5p_N1__TCTGAGACACAGAGGT-1	-0.0242573	13.0522
003-046_T0_COL_LP_5p_N1__GAATAAGGTTTCCACC-1	-0.639528	13.1975
003-046_T0_COL_LP_5p_N1__TTGGAACTCACGATGT-1	0.415655	13.0161
003-046_T0_COL_LP_5p_N1__CGAGAAGGTAGCGTCC-1	-0.908043	13.5002
003-046_T0_COL_LP_5p_N1__GCTCTGTAGACCTAGG-1	-0.765779	13.4857
003-046_T0_COL_LP_5p_N1__AAGGAGCCAGCTATTG-1	-0.935868	13.2456
003-046_T0_COL_LP_5p_N1__AAAGCAAGTGTTGAGG-1	-0.436695	13.0471
003-046_T0_COL_LP_5p_N1__AGTAGTCCAGTCACTA-1	0.173513	12.9085
003-046_T0_COL_LP_5p_N1__CGAACATTCCATGCTC-1	-0.274094	13.5579
003-046_T0_COL_LP_5p_N1__CATCAGAGTTCCATGA-1	0.13141	11.5938
003-046_T0_COL_LP_5p_N1__CGGAGCTCATCCCACT-1	-0.307835	13.352
003-046_T0_COL_LP_5p_N1__CGCTGGACAGGATCGA-1	-0.0186379	11.0676
003-046_T0_COL_LP_5p_N1__GTATTCTGTACCGGCT-1	-0.072154	11.3543
003-046_T0_COL_LP_5p_N1__CGTCTACGTCGAACAG-1	-1.08306	13.2415
003-046_T0_COL_LP_5p_N1__AGAGTGGAGCCAGGAT-1	-1.3854	12.7912
003-046_T0_COL_LP_5p_N1__TTTACTGTCCGGGTGT-1	-0.585673	13.3113
003-046_T0_COL_LP_5p_N1__TAGTTGGAGTGTGGCA-1	-0.512696	13.0936
003-046_T0_COL_LP_5p_N1__GCTCCTAAGCGTTGCC-1	0.123592	11.2114
003-046_T0_COL_LP_5p_N1__ACAGCTATCTCAACTT-1	-0.337278	11.0778
003-046_T0_COL_LP_5p_N1__TAGGCATTCTTGACGA-1	-0.616316	11.993
003-046_T0_COL_LP_5p_N1__CATCAAGGTAAGAGGA-1	0.142045	11.8824
003-046_T0_COL_LP_5p_N1__CTAGAGTTCTAACTTC-1	-0.438417	13.7226
003-046_T0_COL_LP_5p_N1__GCGGGTTAGGATGCGT-1	-0.904756	12.2722
003-046_T0_COL_LP_5p_N1__GCGACCAAGACTAAGT-1	-0.475996	13.2129
003-046_T0_COL_LP_5p_N1__GATGAGGGTCCCTACT-1	-0.965097	12.8116
003-046_T0_COL_LP_5p_N1__CGAACATTCAGCTGGC-1	-0.106457	13.0715
003-046_T0_COL_LP_5p_N1__TTTATGCAGGTGGGTT-1	-0.0580416	12.6518
003-046_T0_COL_LP_5p_N1__CCATGTCGTTCGTCTC-1	-0.346583	12.8318
003-046_T0_COL_LP_5p_N1__ACGAGCCTCCTCAATT-1	0.416125	13.1114
003-046_T0_COL_LP_5p_N1__TAGACCATCTTAACCT-1	-0.608955	11.3875
003-046_T0_COL_LP_5p_N1__CTAGAGTGTCTGCGGT-1	-0.679693	13.617
003-046_T0_COL_LP_5p_N1__ATTACTCTCCCTGACT-1	-0.414293	13.0807
003-046_T0_COL_LP_5p_N1__TTCTCAACAAACCTAC-1	-0.651429	13.3409
003-046_T0_COL_LP_5p_N1__CCTAGCTGTCTGGAGA-1	-0.78515	12.8584
003-046_T0_COL_LP_5p_N1__TACTTGTCACAGACTT-1	-0.115313	13.0247
003-046_T0_COL_LP_5p_N1__TACACGAGTCTCGTTC-1	-0.316555	12.1963
003-046_T0_COL_LP_5p_N1__CAGCAGCGTCTAACGT-1	-0.145618	12.9427
003-046_T0_COL_LP_5p_N1__ATCGAGTGTCGCGAAA-1	-1.58322	13.1528
003-046_T0_COL_LP_5p_N1__ATAACGCAGGGTCTCC-1	-0.812178	13.165
003-046_T0_COL_LP_5p_N1__CTCTGGTTCCGCAGTG-1	-0.450114	12.8511
003-046_T0_COL_LP_5p_N1__GACACGCAGGCCCGTT-1	0.280085	13.0124
003-046_T0_COL_LP_5p_N1__CGTGAGCGTTGCGTTA-1	-0.755453	13.6619
003-046_T0_COL_LP_5p_N1__GGGTTGCTCGGCGCTA-1	-0.542264	12.4519
003-046_T0_COL_LP_5p_N1__GGACATTAGCGTAGTG-1	-1.14476	13.4324
003-046_T0_COL_LP_5p_N1__ACGAGGACACAAGTAA-1	0.370336	12.8542
003-046_T0_COL_LP_5p_N1__CAACCTCGTATGAATG-1	0.0611737	12.5999
003-046_T0_COL_LP_5p_N1__AGTCTTTTCACGGTTA-1	-0.096271	13.9032
003-046_T0_COL_LP_5p_N1__CACATTTTCCCACTTG-1	-1.34909	13.3553
003-046_T0_COL_LP_5p_N1__GATCGCGGTCTGATTG-1	-0.759675	13.6003
003-046_T0_COL_LP_5p_N1__CAACCAAGTAAATGTG-1	-1.03971	13.1296
003-046_T0_COL_LP_5p_N1__GAACATCTCGCCAAAT-1	-0.210475	13.0171
003-046_T0_COL_LP_5p_N1__TAAGTGCTCGTGACAT-1	-0.529372	13.3377
003-046_T0_COL_LP_5p_N1__CGACTTCGTGGCGAAT-1	-0.400807	13.0503
003-046_T0_COL_LP_5p_N1__TGAAAGAAGGTACTCT-1	-0.710417	11.9445
003-046_T0_COL_LP_5p_N1__CTCGGAGCAAAGGTGC-1	-0.168692	12.6983
003-046_T0_COL_LP_5p_N1__CGTCACTCATTACGAC-1	-1.79265	12.7249
003-046_T0_COL_LP_5p_N1__GACCTGGTCTTTACAC-1	0.119398	13.1089
003-046_T0_COL_LP_5p_N1__CCACTACGTGACGGTA-1	-0.231867	12.4194
003-046_T0_COL_LP_5p_N1__TCTGAGACAACACCTA-1	-0.12616	13.188
003-046_T0_COL_LP_5p_N1__GTCACGGGTCAGAGGT-1	-0.836498	13.2802
003-046_T0_COL_LP_5p_N1__TGAGGGAAGCTAAGAT-1	0.140292	11.5376
003-046_T0_COL_LP_5p_N1__TGGGAAGCACTCTGTC-1	-0.364936	12.971
003-046_T0_COL_LP_5p_N1__GGCTCGACACGGTTTA-1	-0.0826325	13.1269
003-046_T0_COL_LP_5p_N1__GATGAGGCAGACACTT-1	-1.56472	12.863
003-046_T0_COL_LP_5p_N1__ACGTCAATCTATCCTA-1	-0.482161	12.4682
003-046_T0_COL_LP_5p_N1__CTGAAGTCATCGGTTA-1	0.16211	12.306
003-046_T0_COL_LP_5p_N1__TGATTTCTCTACCTGC-1	-0.529124	12.8216
003-046_T0_COL_LP_5p_N1__CTGCTGTCACAGGAGT-1	-0.649544	12.3227
003-046_T0_COL_LP_5p_N1__ACAGCCGTCTCCCTGA-1	-0.972512	13.7643
003-046_T0_COL_LP_5p_N1__TTGACTTAGTCAAGCG-1	-1.41468	13.2977
003-046_T0_COL_LP_5p_N1__TAGAGCTCAGGTGGAT-1	-0.490487	12.5288
003-046_T0_COL_LP_5p_N1__GAAATGAAGCGTGAGT-1	0.362289	13.6355
003-046_T0_COL_LP_5p_N1__AGACGTTTCTGGAGCC-1	-0.731276	13.3026
003-046_T0_COL_LP_5p_N1__TTGGCAACACCATGTA-1	0.203692	12.5407
003-046_T0_COL_LP_5p_N1__ACACCGGGTATATCCG-1	-1.51681	14.0695
003-046_T0_COL_LP_5p_N1__AGGGAGTAGACTGTAA-1	-0.671056	14.0455
003-046_T0_COL_LP_5p_N1__AAACGGGCATAAAGGT-1	0.0413199	12.0079
003-046_T0_COL_LP_5p_N1__TAGAGCTTCGTGGACC-1	-1.55939	13.4468
003-046_T0_COL_LP_5p_N1__CCTTCGACAAGAAAGG-1	-1.06835	13.3939
003-046_T0_COL_LP_5p_N1__TCTTTCCTCCGCGGTA-1	-0.784955	12.7212
003-046_T0_COL_LP_5p_N1__ATCGAGTGTTGCGTTA-1	-0.842024	13.5576
003-046_T0_COL_LP_5p_N1__TGGCCAGTCAGCTCGG-1	-0.137174	13.4074
003-046_T0_COL_LP_5p_N1__CTGGTCTCATGCTAGT-1	-1.00927	12.3016
003-046_T0_COL_LP_5p_N1__CGAATGTGTTTAGGAA-1	0.220065	11.9208
003-046_T0_COL_LP_5p_N1__ACAGCTACAGGCTCAC-1	-0.969652	12.4523
003-046_T0_COL_LP_5p_N1__ACGGGCTAGGGTTCCC-1	-1.08387	12.8387
003-046_T0_COL_LP_5p_N1__CGCGTTTGTCTTCGTC-1	-0.0840767	11.4282
003-046_T0_COL_LP_5p_N1__CCAATCCTCATAACCG-1	-1.05796	13.2294
003-046_T0_COL_LP_5p_N1__TGGGAAGCATCTACGA-1	-0.478013	12.9657
003-046_T0_COL_LP_5p_N1__CGTGTAACACTTGGAT-1	-1.01129	12.9451
003-046_T0_COL_LP_5p_N1__ATTGGTGTCTTGTCAT-1	-1.27969	13.4408
003-046_T0_COL_LP_5p_N1__CCCTCCTCACGTTGGC-1	-0.931365	13.1658
003-046_T0_COL_LP_5p_N1__TTTATGCGTGTTTGTG-1	-0.715196	12.8219
003-046_T0_COL_LP_5p_N1__CATCAAGGTTGGACCC-1	-1.44098	13.3216
003-046_T0_COL_LP_5p_N1__TGTATTCAGTGCCAGA-1	-1.77995	13.2865
003-046_T0_COL_LP_5p_N1__CTTTGCGAGGCCCTCA-1	-0.637638	10.9432
003-046_T0_COL_LP_5p_N1__GGAATAAGTTAAGGGC-1	-0.956217	12.2391
003-046_T0_COL_LP_5p_N1__GGACGTCGTGAACCTT-1	-1.11753	13.6934
003-046_T0_COL_LP_5p_N1__GATGAAATCCCAGGTG-1	-0.150476	13.2739
003-046_T0_COL_LP_5p_N1__GGCTCGATCACGAAGG-1	-0.716259	12.7482
003-046_T0_COL_LP_5p_N1__TCGTAGATCGTATCAG-1	-1.05924	11.5125
003-046_T0_COL_LP_5p_N1__GTCACAATCTCGTATT-1	-0.832099	12.9241
003-046_T0_COL_LP_5p_N1__TTGTAGGGTTAAGAAC-1	-0.100873	12.0629
003-046_T0_COL_LP_5p_N1__ACTGAGTAGGGTCGAT-1	-0.399522	12.7278
003-046_T0_COL_LP_5p_N1__TAGACCACATCTCGCT-1	-0.422076	13.006
003-046_T0_COL_LP_5p_N1__TGTATTCTCATCGCTC-1	-0.0386142	13.1151
003-046_T0_COL_LP_5p_N1__CGATGTAAGATATACG-1	-1.32012	13.187
003-046_T0_COL_LP_5p_N1__GCTCCTAGTGTGCGTC-1	-1.29317	13.1539
003-046_T0_COL_LP_5p_N1__TACTTACAGTGAATTG-1	-1.53928	13.0703
003-046_T0_COL_LP_5p_N1__CTCTGGTGTGAAGGCT-1	-0.65295	12.1744
003-046_T0_COL_LP_5p_N1__ACATGGTAGAGTACCG-1	-0.891857	12.8291
003-046_T0_COL_LP_5p_N1__TTAGTTCAGTTAACGA-1	-0.935215	11.612
003-046_T0_COL_LP_5p_N1__GCAGCCATCGTTACAG-1	-0.837237	12.4688
003-046_T0_COL_LP_5p_N1__TGCTGCTGTCGTCTTC-1	-0.896384	13.5739
003-046_T0_COL_LP_5p_N1__TGGGAAGAGGCTCTTA-1	0.0307557	13.3403
003-046_T0_COL_LP_5p_N1__GAAGCAGAGAGGTAGA-1	0.294696	13.3391
003-046_T0_COL_LP_5p_N1__ACGATGTGTTCAGCGC-1	-0.215206	11.5587
003-046_T0_COL_LP_5p_N1__AGCTTGACAGACAGGT-1	-0.581872	13.3557
003-046_T0_COL_LP_5p_N1__GACGGCTAGCTAAGAT-1	-0.880299	13.7597
003-046_T0_COL_LP_5p_N1__CAGAGAGGTACAGTTC-1	-0.370324	12.9784
003-046_T0_COL_LP_5p_N1__AGAGCTTCATATGGTC-1	0.0587227	12.5816
003-046_T0_COL_LP_5p_N1__TGACGGCGTACAAGTA-1	0.445941	13.481
003-046_T0_COL_LP_5p_N1__TTGGAACTCCTTAATC-1	-0.259297	11.1568
003-046_T0_COL_LP_5p_N1__CCTTACGGTGTTCGAT-1	-1.11568	12.3563
003-046_T0_COL_LP_5p_N1__CTTTGCGTCTCAAACG-1	-0.678584	13.1058
003-046_T0_COL_LP_5p_N1__TGGCTGGTCAGTCAGT-1	0.104287	12.9832
003-046_T0_COL_LP_5p_N1__TAAACCGTCGAATGCT-1	-0.337267	12.9825
003-046_T0_COL_LP_5p_N1__TTTGGTTGTCTAGAGG-1	-0.341465	13.2797
003-046_T0_COL_LP_5p_N1__ACCTTTAAGTGGTCCC-1	-0.538083	12.1468
003-046_T0_COL_LP_5p_N1__TGTGTTTGTTGGAGGT-1	-0.722638	12.5991
003-046_T0_COL_LP_5p_N1__TATGCCCCATCCCACT-1	-2.01449	12.9569
003-046_T0_COL_LP_5p_N1__GTGCGGTTCTCGCTTG-1	-1.23456	13.6948
003-046_T0_COL_LP_5p_N1__TTGTAGGTCACTATTC-1	0.0352196	11.6441
003-046_T0_COL_LP_5p_N1__TGGACGCTCAGCCTAA-1	-0.751791	13.391
003-046_T0_COL_LP_5p_N1__GCAGTTACACTTAACG-1	-0.990322	12.515
003-046_T0_COL_LP_5p_N1__GTATCTTTCAGGCAAG-1	-0.138323	12.9549
003-046_T0_COL_LP_5p_N1__CTTACCGCATTCTTAC-1	-0.571407	13.2356
003-046_T0_COL_LP_5p_N1__GTCTTCGGTGTTGAGG-1	0.237995	12.7798
003-046_T0_COL_LP_5p_N1__CTGCTGTTCGGCATCG-1	-0.790107	12.4366
003-046_T0_COL_LP_5p_N1__GGTGAAGTCTTCTGGC-1	0.0886699	12.9575
003-046_T0_COL_LP_5p_N1__ATCCGAAGTGAGTGAC-1	-0.560834	13.6535
003-046_T0_COL_LP_5p_N1__GTATTCTCAAGAGGCT-1	-0.0701617	12.0206
003-046_T0_COL_LP_5p_N1__CGTGTAAGTTGCCTCT-1	0.368746	11.351
003-046_T0_COL_LP_5p_N1__ATTACTCAGCAGCGTA-1	-0.478902	12.996
003-046_T0_COL_LP_5p_N1__GTCGTAATCGTCCAGG-1	-1.37523	12.5703
003-046_T0_COL_LP_5p_N1__TTTCCTCAGGCTAGAC-1	-0.908316	13.5061
003-046_T0_COL_LP_5p_N1__GGTGAAGGTACCCAAT-1	-0.287126	13.0911
003-046_T0_COL_LP_5p_N1__GAAGCAGAGGCTCAGA-1	-1.15794	13.8825
003-046_T0_COL_LP_5p_N1__TCTGGAAAGGCGTACA-1	0.0565003	13.6061
003-046_T0_COL_LP_5p_N1__CTAGCCTCACCAGGCT-1	-1.53005	13.345
003-046_T0_COL_LP_5p_N1__CTAATGGGTCAGGACA-1	-0.00369187	13.1862
003-046_T0_COL_LP_5p_N1__GACGCGTTCGAATCCA-1	-0.4418	13.0954
003-046_T0_COL_LP_5p_N1__ATAGACCGTCAATGTC-1	-0.0896924	12.7837
003-046_T0_COL_LP_5p_N1__GCGCGATGTAGGGACT-1	-0.107543	11.7994
003-046_T0_COL_LP_5p_N1__TCGCGAGGTCACTTCC-1	-2.09229	13.1655
003-046_T0_COL_LP_5p_N1__CAGCATATCAGGCCCA-1	-1.17349	11.6329
003-046_T0_COL_LP_5p_N1__TCCCGATGTACAAGTA-1	-0.810257	13.7758
003-046_T0_COL_LP_5p_N1__TGAGCATAGAGTACCG-1	-0.537209	11.828
003-046_T0_COL_LP_5p_N1__TACACGACACTAAGTC-1	-0.503688	12.1147
003-046_T0_COL_LP_5p_N1__GCGAGAAAGGACGAAA-1	0.372924	12.981
003-046_T0_COL_LP_5p_N1__GTATTCTGTCGTGGCT-1	-1.6143	13.8704
003-046_T0_COL_LP_5p_N1__TTAGGCACAGTTAACC-1	-0.388902	12.8243
003-046_T0_COL_LP_5p_N1__TTGGCAAGTCATATGC-1	0.23922	12.8503
003-046_T0_COL_LP_5p_N1__TAGGCATAGTTCGATC-1	-0.817942	13.3318
003-046_T0_COL_LP_5p_N1__CTCTAATTCTTGTCAT-1	-1.0917	13.5827
003-046_T0_COL_LP_5p_N1__CAAGAAAGTACTTAGC-1	-0.136637	13.0683
003-046_T0_COL_LP_5p_N1__ACCCACTAGTGAACAT-1	-1.02676	13.4422
003-046_T0_COL_LP_5p_N1__ACCCACTAGCAATCTC-1	-0.0229271	11.949
003-046_T0_COL_LP_5p_N1__CACAGGCTCGAGCCCA-1	-0.610465	13.0394
003-046_T0_COL_LP_5p_N1__CCCTCCTCACTTAACG-1	-0.44494	13.8285
003-046_T0_COL_LP_5p_N1__CTCCTAGTCCAAACAC-1	-0.20927	13.099
003-046_T0_COL_LP_5p_N1__GTAGTCACATTTCACT-1	-0.503566	11.6255
003-046_T0_COL_LP_5p_N1__TGAGCATGTGTAAGTA-1	0.19546	12.5637
003-046_T0_COL_LP_5p_N1__ACTGTCCCACAGAGGT-1	-0.366053	13.5114
003-046_T0_COL_LP_5p_N1__ATTACTCGTTACGACT-1	0.417583	12.9219
003-046_T0_COL_LP_5p_N1__ACGGCCAAGTGGCACA-1	-0.83941	13.2129
003-046_T0_COL_LP_5p_N1__GGAAAGCAGCTATGCT-1	-0.413331	13.3472
003-046_T0_COL_LP_5p_N1__CTACCCAAGATCCCGC-1	0.546142	13.356
003-046_T0_COL_LP_5p_N1__CTGATAGTCAGTGTTG-1	0.103671	12.9527
003-046_T0_COL_LP_5p_N1__TGAAAGAGTCCGTTAA-1	0.36207	13.1042
003-046_T0_COL_LP_5p_N1__CATTCGCAGCTCCTCT-1	0.106098	12.6801
003-046_T0_COL_LP_5p_N1__GTCATTTAGGGATACC-1	-0.552354	12.9694
003-046_T0_COL_LP_5p_N1__CAACCAAGTCTCGTTC-1	0.306958	12.8857
003-046_T0_COL_LP_5p_N1__GACTAACCATCTCGCT-1	-0.744305	12.7899
003-046_T0_COL_LP_5p_N1__GGCAATTTCCTCTAGC-1	-0.808023	12.6876
003-046_T0_COL_LP_5p_N1__ATAGACCGTCCAACTA-1	-0.331774	12.4229
003-046_T0_COL_LP_5p_N1__CGGACACAGTGTCCAT-1	-0.0724169	12.3226
003-046_T0_COL_LP_5p_N1__AGCGGTCAGAAGGTGA-1	-0.720366	11.3511
003-046_T0_COL_LP_5p_N1__TTGGCAATCTTTACGT-1	-1.05541	13.6404
003-046_T0_COL_LP_5p_N1__AACTCCCCACATGTGT-1	1.07353	11.2924
003-046_T0_COL_LP_5p_N1__GACGTTAGTTTCCACC-1	-0.25477	12.6845
003-046_T0_COL_LP_5p_N1__CACTCCATCTTGAGGT-1	-0.597355	13.4875
003-046_T0_COL_LP_5p_N1__CCGTGGATCCAGAAGG-1	-0.870896	13.4253
003-046_T0_COL_LP_5p_N1__CATGGCGCATAGTAAG-1	-0.996797	13.4436
003-046_T0_COL_LP_5p_N1__CGCTTCAAGTTCGATC-1	-0.766108	12.4044
003-046_T0_COL_LP_5p_N1__AGCGGTCGTGGCTCCA-1	-1.04838	13.031
003-046_T0_COL_LP_5p_N1__CGTGAGCGTATTCGTG-1	-1.02697	12.8
003-046_T0_COL_LP_5p_N1__GTATCTTCAGCCACCA-1	-0.13622	12.8943
003-046_T0_COL_LP_5p_N1__CAGCGACAGTTGAGTA-1	-0.628638	14.2317
003-046_T0_COL_LP_5p_N1__TAAACCGGTCCGAAGA-1	-0.597713	13.2703
003-046_T0_COL_LP_5p_N1__GCGCAGTTCCACGTTC-1	0.389007	12.3803
003-046_T0_COL_LP_5p_N1__AACGTTGAGTGAAGTT-1	0.293475	13.1648
003-046_T0_COL_LP_5p_N1__CTACCCATCTGGAGCC-1	-0.509913	13.197
003-046_T0_COL_LP_5p_N1__CCGTACTGTGCCTGGT-1	-1.44559	13.8426
003-046_T0_COL_LP_5p_N1__CAAGAAATCGACAGCC-1	-0.303627	11.4509
003-046_T0_COL_LP_5p_N1__CGTCACTTCCGCGTTT-1	-1.21213	13.1172
003-046_T0_COL_LP_5p_N1__CCTAGCTAGAGAGCTC-1	-0.2285	11.3147
003-046_T0_COL_LP_5p_N1__GAACCTAAGGCCATAG-1	0.671327	12.4041
003-046_T0_COL_LP_5p_N1__CTTACCGAGACTGGGT-1	-1.1416	13.0561
003-046_T0_COL_LP_5p_N1__CGTCAGGAGACTAGGC-1	-1.74404	13.1927
003-046_T0_COL_LP_5p_N1__TGCCAAATCCTAGGGC-1	-1.76644	13.4432
003-046_T0_COL_LP_5p_N1__GACTACAGTCCCTACT-1	0.402495	12.7723
003-046_T0_COL_LP_5p_N1__GATGAAACATGTAGTC-1	0.2737	12.9614
003-046_T0_COL_LP_5p_N1__TCCACACCACACAGAG-1	-1.24028	13.5058
003-046_T0_COL_LP_5p_N1__CATGGCGTCTCGCATC-1	-0.594457	12.3722
003-046_T0_COL_LP_5p_N1__ACGCCAGCATTAGGCT-1	-1.47927	13.0794
003-046_T0_COL_LP_5p_N1__TTCCCAGTCGGCGCAT-1	-0.986691	12.3855
003-046_T0_COL_LP_5p_N1__GGACATTTCCCATTAT-1	-0.50221	12.754
003-046_T0_COL_LP_5p_N1__CGGACACGTTGAGGTG-1	-0.83124	12.8401
003-046_T0_COL_LP_5p_N1__CATCAGACATTAACCG-1	0.35018	13.1511
003-046_T0_COL_LP_5p_N1__ATAGACCCACGGTAGA-1	-0.547291	12.9322
003-046_T0_COL_LP_5p_N1__GCTGCAGCAAGGTTCT-1	-0.377765	12.6676
003-046_T0_COL_LP_5p_N1__GCTGCTTTCTGATACG-1	-0.981113	12.1554
003-046_T0_COL_LP_5p_N1__GCTCCTAGTGGCCCTA-1	-0.570201	11.3662
003-046_T0_COL_LP_5p_N1__GGCTGGTGTCTAGGTT-1	-0.3693	12.25
003-046_T0_COL_LP_5p_N1__CGGAGTCAGCTGAACG-1	-0.890303	13.7414
003-046_T0_COL_LP_5p_N1__TCAGATGTCCTTGCCA-1	-1.22286	13.5418
003-046_T0_COL_LP_5p_N1__TATCAGGTCTGGAGCC-1	-1.14745	13.3553
003-046_T0_COL_LP_5p_N1__GTATCTTTCTAACCGA-1	0.0177102	12.9317
003-046_T0_COL_LP_5p_N1__CGTTGGGTCAAACGGG-1	-0.747127	12.9786
003-046_T0_COL_LP_5p_N1__GGACAGAAGCAGGCTA-1	0.130563	12.7477
003-046_T0_COL_LP_5p_N1__GTTCATTTCACGCATA-1	-1.03205	12.9944
003-046_T0_COL_LP_5p_N1__ACGGGCTGTCTGGAGA-1	0.0558662	12.0011
003-046_T0_COL_LP_5p_N1__GTCTTCGGTTGAGGTG-1	0.493479	13.4592
003-046_T0_COL_LP_5p_N1__TCGGTAATCTAGAGTC-1	0.349017	11.5237
003-046_T0_COL_LP_5p_N1__AGGCCGTAGTTCGATC-1	-0.0343394	12.5714
003-046_T0_COL_LP_5p_N1__CAAGAAACATCCGTGG-1	-2.40099	12.9255
003-046_T0_COL_LP_5p_N1__GCTCCTACATTCGACA-1	-0.528325	12.8786
003-046_T0_COL_LP_5p_N1__CGGAGTCGTATATGAG-1	-0.192656	12.7417
003-046_T0_COL_LP_5p_N1__CAGCTAAGTATGCTTG-1	-0.996259	12.7488
003-046_T0_COL_LP_5p_N1__CGTAGGCTCTTGCCGT-1	-1.00251	12.8413
003-046_T0_COL_LP_5p_N1__AGGCCACCAGCTCGCA-1	0.26705	13.1331
003-046_T0_COL_LP_5p_N1__CTGCCTAAGTCGTTTG-1	-0.153713	11.6164
003-046_T0_COL_LP_5p_N1__AGAGTGGCACCAGGTC-1	-0.381136	12.6903
003-046_T0_COL_LP_5p_N1__AGAATAGTCCGCGCAA-1	-0.606989	13.2572
003-046_T0_COL_LP_5p_N1__CACCTTGTCCGTCATC-1	0.0388456	13.1321
003-046_T0_COL_LP_5p_N1__CAAGAAATCATCTGCC-1	-0.419628	13.2169
003-046_T0_COL_LP_5p_N1__GAAGCAGTCGGACAAG-1	0.375143	12.9302
003-046_T0_COL_LP_5p_N1__CCTACCATCTGCAGTA-1	-0.130181	12.8757
003-046_T0_COL_LP_5p_N1__AAGACCTTCTCTTGAT-1	0.167727	12.4351
003-046_T0_COL_LP_5p_N1__CGCGTTTTCAACGGGA-1	-0.346539	13.0118
003-046_T0_COL_LP_5p_N1__CCCAGTTCATAAAGGT-1	-0.566741	11.2588
003-046_T0_COL_LP_5p_N1__CACCACTCAGACGCTC-1	-1.46234	12.7713
003-046_T0_COL_LP_5p_N1__GCATGCGTCGTTGCCT-1	-1.56008	13.5622
003-046_T0_COL_LP_5p_N1__GGTGCGTGTGCAACTT-1	-1.40721	13.1942
003-046_T0_COL_LP_5p_N1__TACTCATAGAATTGTG-1	-1.95948	13.8178
003-046_T0_COL_LP_5p_N1__CAGCTGGTCGGACAAG-1	-0.268725	11.8332
003-046_T0_COL_LP_5p_N1__AAGGAGCAGATAGTCA-1	-0.373674	11.6649
003-046_T0_COL_LP_5p_N1__TAAGAGAAGGCTAGAC-1	-1.52133	12.8186
003-046_T0_COL_LP_5p_N1__TACGGTAGTCCAGTAT-1	-2.24668	13.0309
003-046_T0_COL_LP_5p_N1__CTAATGGTCGACCAGC-1	-1.75922	12.7506
003-046_T0_COL_LP_5p_N1__CCCATACTCGGCGCAT-1	-1.00209	13.8289
003-046_T0_COL_LP_5p_N1__AAGGCAGTCGGGAGTA-1	-0.930521	12.911
003-046_T0_COL_LP_5p_N1__CACAGGCAGCGTTGCC-1	0.00600409	10.8971
003-046_T0_COL_LP_5p_N1__CGACCTTTCTCTGAGA-1	0.230773	13.169
003-046_T0_COL_LP_5p_N1__CTTAACTTCCATGCTC-1	-0.0169651	12.5363
003-046_T0_COL_LP_5p_N1__TATTACCGTCCTAGCG-1	-0.593756	13.5152
003-046_T0_COL_LP_5p_N1__TAGGCATTCTCCGGTT-1	-1.3276	11.3894
003-046_T0_COL_LP_5p_N1__AAACGGGCAACGCACC-1	-0.863359	12.2881
003-046_T0_COL_LP_5p_N1__TCGTACCCAGTTTACG-1	-0.411703	12.4095
003-046_T0_COL_LP_5p_N1__GATCAGTTCGTAGATC-1	-0.257078	12.0081
003-046_T0_COL_LP_5p_N1__CCTATTAGTAAATGAC-1	-0.319144	13.1037
003-046_T0_COL_LP_5p_N1__CGTCCATCAATGAAAC-1	0.439437	12.9598
003-046_T0_COL_LP_5p_N1__ATTGGACCAAGCGAGT-1	-1.02362	11.4708
003-046_T0_COL_LP_5p_N1__AGCCTAAAGGTGACCA-1	-0.167362	13.012
003-046_T0_COL_LP_5p_N1__AACTCTTTCGCCTGTT-1	-1.5514	12.3257
003-046_T0_COL_LP_5p_N1__ACGATACAGGTACTCT-1	-0.275438	13.2287
003-046_T0_COL_LP_5p_N1__ATTGGTGTCCTCATTA-1	-1.48521	12.9709
003-046_T0_COL_LP_5p_N1__CCTAGCTGTGTGAATA-1	-0.507028	13.2549
003-046_T0_COL_LP_5p_N1__GTATTCTCATATACCG-1	-0.120722	12.7045
003-046_T0_COL_LP_5p_N1__TGTATTCTCCAAAGTC-1	-2.27475	13.09
003-046_T0_COL_LP_5p_N1__GTTAAGCGTCGTCTTC-1	-1.55168	13.3549
003-046_T0_COL_LP_5p_N1__CTCGAGGAGACTCGGA-1	-0.299058	12.8309
003-046_T0_COL_LP_5p_N1__TAAGCGTAGACGCTTT-1	-0.506518	13.0483
003-046_T0_COL_LP_5p_N1__CAGCTAACACGAAACG-1	-0.669408	13.4876
003-046_T0_COL_LP_5p_N1__TGAGCCGTCGGAGGTA-1	-0.0822849	13.4496
003-046_T0_COL_LP_5p_N1__ATCGAGTGTAGGGACT-1	-0.204952	11.1328
003-046_T0_COL_LP_5p_N1__CATCGAACAGTCGTGC-1	0.386595	12.9333
003-046_T0_COL_LP_5p_N1__GACGTGCTCCGCGGTA-1	0.203832	12.5506
003-046_T0_COL_LP_5p_N1__GGGAGATAGTGCGTGA-1	0.470634	13.257
003-046_T0_COL_LP_5p_N1__TGGCTGGCAGACAGGT-1	-0.962677	13.0806
003-046_T0_COL_LP_5p_N1__AAACGGGGTTGAGTTC-1	-0.296722	13.2814
003-046_T0_COL_LP_5p_N1__CGGACTGGTGAGGGAG-1	-0.12469	11.7705
003-046_T0_COL_LP_5p_N1__GCATACATCTTGCCGT-1	0.60505	13.1549
003-046_T0_COL_LP_5p_N1__AGCAGCCGTTACGGAG-1	-0.00835601	13.2877
003-046_T0_COL_LP_5p_N1__GCTGCTTAGTTGCAGG-1	0.147029	12.805
003-046_T0_COL_LP_5p_N1__TTTCCTCTCTTGTATC-1	-0.55948	13.4347
003-046_T0_COL_LP_5p_N1__TGAGAGGCACCGAATT-1	0.204275	12.7982
003-046_T0_COL_LP_5p_N1__CGGACACCATACGCCG-1	0.237347	12.8578
003-046_T0_COL_LP_5p_N1__GTCGTAAGTAAGGATT-1	-0.154181	12.5357
003-046_T0_COL_LP_5p_N1__CGTCAGGCACGCCAGT-1	0.0847125	13.3673
003-046_T0_COL_LP_5p_N1__GTGAAGGAGGGCTCTC-1	-0.762979	11.8907
003-046_T0_COL_LP_5p_N1__TCGTACCGTCTAGTGT-1	-0.181427	13.1755
003-046_T0_COL_LP_5p_N1__ACATACGCAATAAGCA-1	0.402076	13.053
003-046_T0_COL_LP_5p_N1__GTAACTGCACAGTCGC-1	0.340311	12.4766
003-046_T0_COL_LP_5p_N1__AGATTGCCAATACGCT-1	-1.22723	13.2013
003-046_T0_COL_LP_5p_N1__CACATTTGTAATAGCA-1	0.0294439	12.6675
003-046_T0_COL_LP_5p_N1__GGGTCTGAGGAGCGAG-1	0.0463771	12.8358
003-046_T0_COL_LP_5p_N1__CATCGGGCATGAGCGA-1	-0.255546	13.5372
003-046_T0_COL_LP_5p_N1__CGATCGGGTGTGACCC-1	-0.243325	13.3231
003-046_T0_COL_LP_5p_N1__GCGGGTTCACCAGCAC-1	-1.95083	13.1812
003-046_T0_COL_LP_5p_N1__ACTTACTGTGTGCGTC-1	-0.331318	13.112
003-046_T0_COL_LP_5p_N1__AGGCCGTAGACTTGAA-1	0.28094	12.9147
003-046_T0_COL_LP_5p_N1__GTAGGCCGTCTGGAGA-1	0.209264	12.9377
003-046_T0_COL_LP_5p_N1__ACACCAAAGCAACGGT-1	-0.301064	12.1684
003-046_T0_COL_LP_5p_N1__TCGGTAACACCTATCC-1	-0.83665	11.5685
003-046_T0_COL_LP_5p_N1__GAAACTCGTAGCCTCG-1	-1.81304	13.1975
003-046_T0_COL_LP_5p_N1__AGCCTAAGTTAAGACA-1	-1.53401	12.878
003-046_T0_COL_LP_5p_N1__TTCTCCTAGTCGCCGT-1	-0.319907	13.4962
003-046_T0_COL_LP_5p_N1__AAGTCTGGTACCGCTG-1	-0.603121	11.3376
003-046_T0_COL_LP_5p_N1__TTGACTTAGGTCATCT-1	-0.917137	12.8366
003-046_T0_COL_LP_5p_N1__AGATTGCGTAACGCGA-1	-1.17261	11.7006
003-046_T0_COL_LP_5p_N1__TTCGGTCTCTCGCTTG-1	-0.872075	11.8627
003-046_T0_COL_LP_5p_N1__GCTCCTATCAGCTCTC-1	-1.4873	12.7147
003-046_T0_COL_LP_5p_N1__GGAATAAAGTGTCCAT-1	0.116539	12.7041
003-046_T0_COL_LP_5p_N1__AAATGCCCAGGAACGT-1	-0.787927	12.8307
003-046_T0_COL_LP_5p_N1__TAAACCGCAAGTAGTA-1	-0.242491	11.4059
003-046_T0_COL_LP_5p_N1__AGGCCACTCTGGGCCA-1	-1.46821	11.9169
003-046_T0_COL_LP_5p_N1__CTTTGCGCAAAGAATC-1	-1.70383	12.8347
003-046_T0_COL_LP_5p_N1__TGAGCCGAGACTAGGC-1	-0.615013	11.6957
003-046_T0_COL_LP_5p_N1__TTGTAGGGTGCTCTTC-1	-1.51281	12.3818
003-046_T0_COL_LP_5p_N1__TCCACACCAGACGCTC-1	-1.62857	12.7914
003-046_T0_COL_LP_5p_N1__CAGCGACGTCTAGCCG-1	-2.3819	12.2003
003-046_T0_COL_LP_5p_N1__TCAGGTACATTCGACA-1	-1.40287	13.3215
003-046_T0_COL_LP_5p_N1__GCTGCAGCAGATCGGA-1	-0.140525	13.244
003-046_T0_COL_LP_5p_N1__TACACGAGTTCCGTCT-1	-0.931998	12.9147
003-046_T0_COL_LP_5p_N1__GGTGCGTCATGTCTCC-1	-0.13051	12.8687
003-046_T0_COL_LP_5p_N1__TGACAACCAGATAATG-1	-0.509802	11.2688
003-046_T0_COL_LP_5p_N1__TTAACTCCAAGACACG-1	-0.0942361	12.8756
003-046_T0_COL_LP_5p_N1__AGAGTGGAGGTGATAT-1	-2.25194	13.4724
003-046_T0_COL_LP_5p_N1__ATCCGAAGTAAATGTG-1	-0.203603	11.8752
003-046_T0_COL_LP_5p_N1__ACCGTAAAGGCATGGT-1	-1.76189	12.6034
003-046_T0_COL_LP_5p_N1__TGGCGCAAGGCATTGG-1	0.262285	12.4865
003-046_T0_COL_LP_5p_N1__ATGCGATGTTGGAGGT-1	-0.138273	13.4085
003-046_T0_COL_LP_5p_N1__ACGATGTTCGGTCTAA-1	-2.04066	12.5835
003-046_T0_COL_LP_5p_N1__TATCAGGAGGCATGTG-1	-0.920868	12.2624
003-046_T0_COL_LP_5p_N1__CGTCACTTCGGTGTTA-1	-1.22734	12.6456
003-046_T0_COL_LP_5p_N1__TTAACTCAGTTCGCAT-1	-0.172199	13.1232
003-046_T0_COL_LP_5p_N1__TCTTTCCTCTGGCGTG-1	-1.68223	12.5121
003-046_T0_COL_LP_5p_N1__ACGGCCAGTGTGGTTT-1	-1.161	12.8929
003-046_T0_COL_LP_5p_N1__TGGTTCCGTATAGGTA-1	0.253143	11.5472
003-046_T0_COL_LP_5p_N1__CATCAAGCAAAGTCAA-1	-0.122629	11.7248
003-046_T0_COL_LP_5p_N1__GCGCCAAGTAGCACGA-1	-1.79715	13.6084
003-046_T0_COL_LP_5p_N1__TACTTACCAGGCGATA-1	-0.367155	13.2089
003-046_T0_COL_LP_5p_N1__CCTCTGAGTGATGATA-1	-1.96113	11.1576
003-046_T0_COL_LP_5p_N1__GTGAAGGGTTCGGGCT-1	-0.925797	12.7616
003-046_T0_COL_LP_5p_N1__CAAGATCGTGTAAGTA-1	-2.18967	11.6241
003-046_T0_COL_LP_5p_N1__TTCGAAGGTCTACCTC-1	-1.78553	12.0387
003-046_T0_COL_LP_5p_N1__TGAGCCGGTCCGACGT-1	-1.22179	12.0411
003-046_T0_COL_LP_5p_N1__TAGAGCTGTGAAAGAG-1	-0.299038	11.2007
003-046_T0_COL_LP_5p_N1__TTCGGTCGTGTGACCC-1	-0.797855	12.9626
003-046_T0_COL_LP_5p_N1__ATAAGAGGTTTACTCT-1	-0.929084	13.3969
003-046_T0_COL_LP_5p_N1__ACATACGGTCTAGTCA-1	-2.20623	12.8129
003-046_T0_COL_LP_5p_N1__GTACGTAGTCAACTGT-1	-1.54134	12.444
003-046_T0_COL_LP_5p_N1__GAATAAGAGAAGCCCA-1	-2.04472	12.4848
003-046_T0_COL_LP_5p_N1__TCTGAGATCTAACCGA-1	-1.8898	12.6614
003-046_T0_COL_LP_5p_N1__CGTGAGCAGCGCTTAT-1	-1.60412	13.2767
003-046_T0_COL_LP_5p_N1__CACACAAAGCTAGTCT-1	-2.4494	12.678
003-046_T0_COL_LP_5p_N1__GGAGCAATCGGTGTCG-1	-0.580024	12.4111
003-046_T0_COL_LP_5p_N1__TCCACACCATGACGGA-1	-2.24749	13.0761
003-046_T0_COL_LP_5p_N1__CCTAAAGGTCGGCTCA-1	-1.92627	11.994
003-046_T0_COL_LP_5p_N1__CCGTACTGTTGGAGGT-1	-2.41864	12.2777
003-046_T0_COL_LP_5p_N1__TTCTACAGTCCATGAT-1	5.11248	7.51572
003-046_T0_COL_EPI_5p_N1__ACACCCTCATGCCCGA-1	0.302921	11.9143
003-051_T0_COL_LP_5p_N1__CACAAACCACACGCTG-1	0.488592	11.2092
003-051_T0_COL_LP_5p_N1__TCTGGAAAGTAACCCT-1	0.683988	11.0259
003-051_T0_COL_LP_5p_N1__GTACTTTAGCGTAATA-1	0.693029	11.1768
003-051_T0_COL_LP_5p_N1__TACAGTGAGCTAGGCA-1	0.780895	11.0528
003-051_T0_COL_LP_5p_N1__AGTGGGACAATCAGAA-1	0.0505056	10.1343
003-051_T0_COL_LP_5p_N1__ATCGAGTCACAACGTT-1	-0.0589536	10.3926
003-051_T0_COL_LP_5p_N1__GCACATAGTGTATGGG-1	-0.420415	10.5646
003-051_T0_COL_LP_5p_N1__GGGAGATCACCGAAAG-1	0.122824	10.7173
003-051_T0_COL_LP_5p_N1__GGCTGGTTCAAGGTAA-1	0.024687	10.2351
003-051_T0_COL_LP_5p_N1__CTCAGAATCTGCGTAA-1	-0.203256	10.5785
003-051_T0_COL_LP_5p_N1__AGGCCACAGATCCGAG-1	-0.992724	11.2941
003-051_T0_COL_LP_5p_N1__TTAGTTCCAGGTCGTC-1	-0.242994	10.3155
003-051_T0_COL_LP_5p_N1__CCTAGCTGTGAAAGAG-1	-0.0769738	10.2323
003-051_T0_COL_LP_5p_N1__ACGAGCCAGGACTGGT-1	-0.105099	10.4235
003-051_T0_COL_LP_5p_N1__CGGACTGTCCGGCACA-1	-0.253073	12.1299
003-051_T0_COL_LP_5p_N1__AGAATAGCAAGCGTAG-1	0.0231614	10.4532
003-051_T0_COL_LP_5p_N1__AAAGTAGCAAGACGTG-1	0.132937	10.5476
003-051_T0_COL_LP_5p_N1__AGGCCACCAGCTCGAC-1	-0.407856	10.3063
003-051_T0_COL_LP_5p_N1__TGAGCCGAGTTGTAGA-1	-0.656583	10.4339
003-051_T0_COL_LP_5p_N1__TACGGGCTCGGAGCAA-1	-0.3017	10.1381
003-051_T0_COL_LP_5p_N1__ACACTGACACACTGCG-1	0.717356	10.9139
003-051_T0_COL_LP_5p_N1__GTTCTCGGTATGCTTG-1	-0.306463	10.2434
003-051_T0_COL_LP_5p_N1__CAAGGCCCAGTCCTTC-1	0.050055	10.2243
003-051_T0_COL_LP_5p_N1__CACATTTCACATTAGC-1	0.149518	10.4776
003-051_T0_COL_LP_5p_N1__GGGTCTGTCCGCGTTT-1	-0.251336	10.3894
003-051_T0_COL_LP_5p_N1__AACTGGTTCGGTCCGA-1	-0.151832	10.115
003-051_T0_COL_LP_5p_N1__CGGACACCAGTGGGAT-1	-0.63405	10.4803
003-051_T0_COL_LP_5p_N1__AGTGGGATCATCTGCC-1	-0.0602676	10.1372
003-051_T0_COL_LP_5p_N1__TACACGACAAGTCATC-1	-0.413655	11.6734
003-051_T0_COL_LP_5p_N1__CATATTCAGTGAAGAG-1	-0.262051	10.85
003-051_T0_COL_LP_5p_N1__TGCGGGTAGAAGCCCA-1	-0.232642	10.526
003-051_T0_COL_LP_5p_N1__CAGCTAAAGCCAACAG-1	0.0864464	10.1079
003-051_T0_COL_LP_5p_N1__TACGGATAGGGTGTTG-1	-0.246127	10.4323
003-051_T0_COL_LP_5p_N1__CAAGGCCAGAGCTGGT-1	-0.365668	10.0926
003-051_T0_COL_LP_5p_N1__TCGGGACAGTGTACGG-1	-0.356343	10.4532
003-051_T0_COL_LP_5p_N1__TGATTTCCACGGTAGA-1	-0.252842	10.2426
003-051_T0_COL_LP_5p_N1__CACAGGCCACACAGAG-1	0.0305439	10.464
003-051_T0_COL_LP_5p_N1__CACACTCTCTGTTGAG-1	-0.271888	10.3173
003-051_T0_COL_LP_5p_N1__ACGGGCTAGGCATGTG-1	0.0312282	10.2688
003-051_T0_COL_LP_5p_N1__ACCTTTAGTCACTTCC-1	-0.0947194	10.48
003-051_T0_COL_LP_5p_N1__TTTACTGTCCGCGCAA-1	0.141714	10.4029
003-051_T0_COL_LP_5p_N1__TGCTGCTAGTATCGAA-1	-0.177532	10.3201
003-051_T0_COL_LP_5p_N1__TATGCCCAGGAATGGA-1	0.160343	10.5676
003-051_T0_COL_LP_5p_N1__CACAAACCATTACCTT-1	0.139881	10.3728
003-051_T0_COL_LP_5p_N1__ACGAGGATCACTTCAT-1	0.0924776	10.2626
003-051_T0_COL_LP_5p_N1__CCACTACCATGGGAAC-1	0.174755	10.2816
003-051_T0_COL_LP_5p_N1__TTTACTGTCCTGCCAT-1	-0.402763	10.5432
003-051_T0_COL_LP_5p_N1__GATCGTATCGCTGATA-1	-0.294872	10.5556
003-051_T0_COL_LP_5p_N1__ATAAGAGTCTGTCAAG-1	-1.85691	11.6732
003-051_T0_COL_LP_5p_N1__ATAACGCTCCGCAGTG-1	-0.417194	10.4143
003-051_T0_COL_LP_5p_N1__GTATCTTGTAAGGATT-1	-0.302141	10.4149
003-051_T0_COL_LP_5p_N1__CTCTACGTCTCTGTCG-1	-0.305454	10.0699
003-051_T0_COL_LP_5p_N1__TCTTCGGAGGTGATTA-1	-0.378143	10.3636
003-051_T0_COL_LP_5p_N1__TAAGTGCTCTTGGGTA-1	0.0686279	10.2535
003-051_T0_COL_LP_5p_N1__CTGATCCAGTTAAGTG-1	-0.0539012	10.2364
003-051_T0_COL_LP_5p_N1__GCTGCAGGTCGCATCG-1	-0.43871	10.488
003-051_T0_COL_LP_5p_N1__ACCAGTACAATAGAGT-1	-0.660674	11.4826
003-051_T0_COL_LP_5p_N1__AATCCAGTCGGTTAAC-1	-0.275295	10.5777
003-051_T0_COL_LP_5p_N1__GCAGTTAAGACTGGGT-1	0.0455431	10.827
003-051_T0_COL_LP_5p_N1__AGGGAGTTCACCATAG-1	-0.201448	10.5656
003-051_T0_COL_LP_5p_N1__TGATTTCAGTGGACGT-1	0.209582	10.5581
003-051_T0_COL_LP_5p_N1__CAGCAGCAGCACCGTC-1	-0.362701	10.3961
003-051_T0_COL_LP_5p_N1__ACGATGTTCCGCAAGC-1	-0.156643	10.1737
003-051_T0_COL_LP_5p_N1__CGTCTACGTACCGTAT-1	-0.168094	10.5008
003-051_T0_COL_LP_5p_N1__CTCGGAGGTCTAGTGT-1	-0.200658	11.2539
003-051_T0_COL_LP_5p_N1__GAACATCCAGATCTGT-1	-0.157748	10.5477
003-051_T0_COL_LP_5p_N1__CAGAGAGCATCAGTCA-1	-0.174765	10.219
003-051_T0_COL_LP_5p_N1__TTCTCCTAGTGTTTGC-1	-0.0068953	10.4174
003-051_T0_COL_LP_5p_N1__ACTATCTCATGTTCCC-1	-0.423459	10.71
003-051_T0_COL_LP_5p_N1__CTACGTCGTAAGCACG-1	0.0333425	10.5693
003-051_T0_COL_LP_5p_N1__TGACGGCCATTGGCGC-1	0.58134	11.1128
003-051_T0_COL_LP_5p_N1__GCTGCGACATGCATGT-1	-1.07022	10.8263
003-051_T0_COL_LP_5p_N1__TGAGGGAGTAAACACA-1	0.0778706	10.9064
003-051_T0_COL_LP_5p_N1__GTGCATATCGCTTGTC-1	-0.0471237	10.3305
003-051_T0_COL_LP_5p_N1__TGGCCAGCATTTCACT-1	-0.34734	10.2322
003-051_T0_COL_LP_5p_N1__TGGGAAGCAAGAAAGG-1	0.204058	10.7383
003-051_T0_COL_LP_5p_N1__CACACTCAGAGCCCAA-1	0.0755406	10.4169
003-051_T0_COL_LP_5p_N1__CCTACCATCGAGGTAG-1	-1.03751	11.9701
003-051_T0_COL_LP_5p_N1__TCAGATGAGGAATCGC-1	0.286897	10.9125
003-051_T0_COL_LP_5p_N1__GCTGCGAGTTGCTCCT-1	0.12964	10.702
003-051_T0_COL_LP_5p_N1__TAAGAGAAGAGCTATA-1	-0.233087	10.4749
003-051_T0_COL_LP_5p_N1__ACATCAGCATCCGGGT-1	-0.0510899	10.6769
003-051_T0_COL_LP_5p_N1__CCGGGATTCAGGATCT-1	0.180462	10.5653
003-051_T0_COL_LP_5p_N1__GCTGCGAGTTACGCGC-1	0.0572662	10.1541
003-051_T0_COL_LP_5p_N1__GTCATTTTCAAGGTAA-1	-0.520509	10.5219
003-051_T0_COL_LP_5p_N1__TGACTAGCACGTAAGG-1	0.00711485	10.3309
003-051_T0_COL_LP_5p_N1__TGACTTTGTTCACGGC-1	-0.799583	10.459
003-051_T0_COL_LP_5p_N1__TCAGGTATCACGGTTA-1	-0.444959	10.3024
003-051_T0_COL_LP_5p_N1__GTTAAGCGTGTCAATC-1	-0.474881	10.3774
003-051_T0_COL_LP_5p_N1__AAATGCCTCTATGTGG-1	-0.299612	10.2866
003-051_T0_COL_LP_5p_N1__GACGTTAGTCCAGTAT-1	0.156253	10.8051
003-051_T0_COL_LP_5p_N1__CACACCTCACTTAAGC-1	-0.108839	10.3356
003-051_T0_COL_LP_5p_N1__GACCAATTCTCTAAGG-1	0.0593492	10.4768
003-051_T0_COL_LP_5p_N1__CGCGTTTAGACAGGCT-1	0.0266604	10.2399
003-051_T0_COL_LP_5p_N1__TGTGGTACAAGCCCAC-1	0.171971	10.6272
003-051_T0_COL_LP_5p_N1__CAGCAGCTCTCGTATT-1	-0.126265	10.295
003-051_T0_COL_LP_5p_N1__TTAGTTCGTTTCCACC-1	1.08313	10.9498
003-051_T0_COL_LP_5p_N1__TGCTACCAGCTATGCT-1	-0.201912	10.7551
003-051_T0_COL_LP_5p_N1__TGCCAAATCGGCGGTT-1	0.0231032	10.3946
003-051_T0_COL_LP_5p_N1__TCGAGGCCAGTATAAG-1	-0.00706257	10.275
003-051_T0_COL_LP_5p_N1__ACTATCTAGGTGATTA-1	-0.422067	10.7594
003-051_T0_COL_LP_5p_N1__TGTCCCACAAGGGTCA-1	-1.42331	11.8804
003-051_T0_COL_LP_5p_N1__AGTGTCAGTCGACTGC-1	-0.443261	10.1384
003-051_T0_COL_LP_5p_N1__CTGCGGAGTCTCTTAT-1	-0.640097	10.2687
003-051_T0_COL_LP_5p_N1__TGGCTGGAGCCAGTAG-1	-0.846683	10.9836
003-051_T0_COL_LP_5p_N1__CGATGTAAGCTAGTCT-1	0.243856	10.5404
003-051_T0_COL_LP_5p_N1__GCAGCCAGTTCACGGC-1	-0.188807	10.3457
003-051_T0_COL_LP_5p_N1__TCAATCTAGCGATGAC-1	-0.275154	10.1641
003-051_T0_COL_LP_5p_N1__TTAGTTCAGGATGGAA-1	-1.12084	11.4421
003-051_T0_COL_LP_5p_N1__CAAGATCGTACGACCC-1	0.100042	10.3396
003-051_T0_COL_LP_5p_N1__AACTCAGTCGCAGGCT-1	-0.296688	10.3283
003-051_T0_COL_LP_5p_N1__TCGTACCAGGAGTACC-1	-0.966656	10.6673
003-051_T0_COL_LP_5p_N1__CTACCCATCGTTGACA-1	-0.535463	10.749
003-051_T0_COL_LP_5p_N1__GTATCTTGTATAAACG-1	-0.79646	10.5541
003-051_T0_COL_LP_5p_N1__TCTCTAATCAGTCAGT-1	0.0119963	10.4976
003-051_T0_COL_LP_5p_N1__TGTGTTTGTACGCACC-1	-0.420057	10.2102
003-051_T0_COL_LP_5p_N1__CTCGTCAGTACGCACC-1	-0.00736308	10.4106
003-051_T0_COL_LP_5p_N1__CCTAAAGTCAACACGT-1	0.00298859	10.452
003-051_T0_COL_LP_5p_N1__TACCTTAGTTCTGTTT-1	-0.0626132	10.6354
003-051_T0_COL_LP_5p_N1__TCAGATGCATTACGAC-1	-0.418447	11.7636
003-051_T0_COL_LP_5p_N1__ACAGCTATCACCATAG-1	0.034911	10.3577
003-051_T0_COL_LP_5p_N1__TGTATTCTCTTGGGTA-1	-0.0800091	10.3731
003-051_T0_COL_LP_5p_N1__GCGCAACGTTTGGCGC-1	-0.0575005	10.4164
003-051_T0_COL_LP_5p_N1__ATCGAGTCATCTGGTA-1	0.111475	10.8826
003-051_T0_COL_LP_5p_N1__AACTCTTTCACCGTAA-1	-0.0688425	10.4838
003-051_T0_COL_LP_5p_N1__GCTGGGTTCAGCTTAG-1	-0.0891912	10.4535
003-051_T0_COL_LP_5p_N1__TCACGAACATCACAAC-1	-0.336794	10.1077
003-051_T0_COL_LP_5p_N1__CACCTTGTCACCATAG-1	-0.0911912	10.6628
003-051_T0_COL_LP_5p_N1__GAATGAACAAGCTGTT-1	0.0691894	10.6476
003-051_T0_COL_LP_5p_N1__ACACCCTCAATGTTGC-1	-0.273071	10.2083
003-051_T0_COL_LP_5p_N1__GTCGTAACATACAGCT-1	-0.177828	10.3522
003-051_T0_COL_LP_5p_N1__TGCCAAATCGCCGTGA-1	0.189803	10.3683
003-051_T0_COL_LP_5p_N1__TGCGTGGTCTGTTGAG-1	-0.289612	10.3391
003-051_T0_COL_LP_5p_N1__CAGTAACGTCAGGACA-1	0.0614546	10.3981
003-051_T0_COL_LP_5p_N1__ACGAGGAGTCTGGTCG-1	-0.0177355	10.2425
003-051_T0_COL_LP_5p_N1__CATCAGACAACCGCCA-1	-0.402451	10.4369
003-051_T0_COL_LP_5p_N1__AGATCTGCAGTATGCT-1	0.0863275	10.1054
003-051_T0_COL_LP_5p_N1__AGCATACCAAAGCAAT-1	0.0665871	10.5749
003-051_T0_COL_LP_5p_N1__GAAATGAAGGCGTACA-1	-0.0231197	10.5087
003-051_T0_COL_LP_5p_N1__TCAGGATAGTGGTAGC-1	-0.13392	10.1435
003-051_T0_COL_LP_5p_N1__CTACATTTCTGCTGTC-1	-0.436046	10.5158
003-051_T0_COL_LP_5p_N1__CGCTATCGTACGAAAT-1	-0.284629	10.2173
003-051_T0_COL_LP_5p_N1__CGGGTCAAGTTACGGG-1	0.892359	11.7443
003-051_T0_COL_LP_5p_N1__CGACTTCGTCCTGCTT-1	0.064305	10.468
003-051_T0_COL_LP_5p_N1__CTGCCTAAGAGACTTA-1	-0.262013	10.6024
003-051_T0_COL_LP_5p_N1__ACGCCAGCACACAGAG-1	-0.334141	10.3778
003-051_T0_COL_LP_5p_N1__ACGGGTCTCGTGGTCG-1	-0.0430808	10.1704
003-051_T0_COL_LP_5p_N1__GTGCATACACGAGAGT-1	-0.0267056	10.1089
003-051_T0_COL_LP_5p_N1__CGTTCTGTCGACGGAA-1	0.174286	10.3515
003-051_T0_COL_LP_5p_N1__TTATGCTGTGTCCTCT-1	-0.313586	10.7363
003-051_T0_COL_LP_5p_N1__CAGCCGAAGGCTAGAC-1	-0.392863	10.2706
003-051_T0_COL_LP_5p_N1__GGACATTAGGCTAGGT-1	0.0921129	10.2284
003-051_T0_COL_LP_5p_N1__GTAACGTTCGCAAGCC-1	0.243167	10.4297
003-051_T0_COL_LP_5p_N1__GTGCAGCTCTCAACTT-1	-0.0423329	10.4123
003-051_T0_COL_LP_5p_N1__CTCACACAGACAAGCC-1	0.285059	10.805
003-051_T0_COL_LP_5p_N1__AGCATACCAGGGTATG-1	-0.294361	10.2494
003-051_T0_COL_LP_5p_N1__ACATACGTCGTAGGTT-1	-1.51531	11.8526
003-051_T0_COL_LP_5p_N1__GTTCTCGTCTCAACTT-1	-0.868472	11.966
003-051_T0_COL_LP_5p_N1__GCATGCGAGTGATCGG-1	1.10555	10.611
003-051_T0_COL_LP_5p_N1__AAGTCTGAGCTGATAA-1	-1.29141	11.9982
003-051_T0_COL_LP_5p_N1__GAAATGACAGGAATGC-1	-0.207427	10.2958
003-051_T0_COL_LP_5p_N1__GAATGAACATCGTCGG-1	0.154278	10.2261
003-051_T0_COL_LP_5p_N1__ATCATGGAGGCATGGT-1	0.0927437	10.2376
003-051_T0_COL_LP_5p_N1__CTCGGAGCAGCCAGAA-1	-0.3575	10.4255
003-051_T0_COL_LP_5p_N1__GTAACGTAGTGAACAT-1	-0.620308	10.697
003-051_T0_COL_LP_5p_N1__TTTACTGGTAGGGACT-1	-0.460122	10.7991
003-051_T0_COL_LP_5p_N1__CTACCCATCAACGGCC-1	-0.424933	10.9205
003-051_T0_COL_LP_5p_N1__CGAACATGTAGCGATG-1	-0.398881	10.397
003-051_T0_COL_LP_5p_N1__CGATGTATCAGGCGAA-1	0.042287	10.3477
003-051_T0_COL_LP_5p_N1__TGTGTTTAGCTGCAAG-1	0.105285	10.228
003-051_T0_COL_LP_5p_N1__CTTGGCTTCAGAGGTG-1	-0.16071	10.1487
003-051_T0_COL_LP_5p_N1__ACTGAGTTCCTAGGGC-1	-0.390484	10.6395
003-051_T0_COL_LP_5p_N1__GCTTCCATCAGAGCTT-1	-0.121676	10.2315
003-051_T0_COL_LP_5p_N1__TATGCCCTCCTTTCTC-1	-0.0992803	10.4216
003-051_T0_COL_LP_5p_N1__GCTTGAAGTTCGTGAT-1	0.768753	11.3296
003-051_T0_COL_LP_5p_N1__CCTTCGAGTGCAGGTA-1	-0.252705	10.3615
003-051_T0_COL_LP_5p_N1__CAACCAAAGGTCGGAT-1	0.0802543	11.1635
003-051_T0_COL_LP_5p_N1__GTCCTCACACAGAGGT-1	0.731054	11.112
003-051_T0_COL_LP_5p_N1__TAAGCGTCACAGACTT-1	-0.00615569	10.4978
003-051_T0_COL_LP_5p_N1__CAGATCACACATGACT-1	0.182663	10.8703
003-051_T0_COL_LP_5p_N1__CTGATCCAGGCTAGAC-1	-0.352926	10.3992
003-051_T0_COL_LP_5p_N1__TCGAGGCGTTCTGAAC-1	-0.292308	10.3671
003-051_T0_COL_LP_5p_N1__GTATCTTAGTTTCCTT-1	-1.11303	11.8513
003-051_T0_COL_LP_5p_N1__AAGCCGCCATAAAGGT-1	-0.0333482	10.0532
003-051_T0_COL_LP_5p_N1__GCATGATTCTAGAGTC-1	-0.466675	10.3025
003-051_T0_COL_LP_5p_N1__GTGCAGCTCGGCATCG-1	-0.199371	10.3278
003-051_T0_COL_LP_5p_N1__CGTCTACCAACGATCT-1	0.995427	11.0823
003-051_T0_COL_LP_5p_N1__CGCTATCTCCGAGCCA-1	-0.747268	10.3179
003-051_T0_COL_LP_5p_N1__ACTGATGTCGCACTCT-1	0.1475	10.5602
003-051_T0_COL_LP_5p_N1__GAGTCCGGTTACGCGC-1	0.0666343	10.5213
003-051_T0_COL_LP_5p_N1__TAGACCAGTTTGTGTG-1	-0.499544	10.2208
003-051_T0_COL_LP_5p_N1__ACACCAATCTGGCGTG-1	-0.336976	10.3775
003-051_T0_COL_LP_5p_N1__TCATTACCAAGCCCAC-1	-0.458462	11.787
003-051_T0_COL_LP_5p_N1__GGAATAACAGCTGCAC-1	0.0382361	10.1517
003-051_T0_COL_LP_5p_N1__CGGGTCACAGATAATG-1	-0.774181	10.7951
003-051_T0_COL_LP_5p_N1__TGTGGTACACCAGCAC-1	-0.84311	10.4337
003-051_T0_COL_LP_5p_N1__CCGGGATGTGGCGAAT-1	-0.16103	11.094
003-051_T0_COL_LP_5p_N1__TCTATTGAGGTACTCT-1	-0.252857	10.6669
003-051_T0_COL_LP_5p_N1__CAGCGACCATCCGTGG-1	0.889932	10.9114
003-051_T0_COL_LP_5p_N1__TAGGCATTCATCATTC-1	-1.30268	11.949
003-051_T0_COL_LP_5p_N1__TGACGGCTCATCGCTC-1	0.273507	10.5499
003-051_T0_COL_LP_5p_N1__GAGGTGACATTGGTAC-1	0.0785886	10.6314
003-051_T0_COL_LP_5p_N1__GCATACACACCGAATT-1	0.106903	10.1069
003-051_T0_COL_LP_5p_N1__GATCAGTAGGCAGGTT-1	-0.0654586	10.4552
003-051_T0_COL_LP_5p_N1__GACGGCTTCGGAGCAA-1	0.0106609	10.1984
003-051_T0_COL_LP_5p_N1__GACAGAGGTGAACCTT-1	-1.50055	11.577
003-051_T0_COL_LP_5p_N1__GACTACAGTGGTAACG-1	0.0126162	10.447
003-051_T0_COL_LP_5p_N1__GTCTTCGAGAGACGAA-1	0.0456721	10.4621
003-051_T0_COL_LP_5p_N1__TCCACACGTGACAAAT-1	-0.435615	10.2215
003-051_T0_COL_LP_5p_N1__TGTCCCAAGACCCACC-1	-0.0216224	10.553
003-051_T0_COL_LP_5p_N1__AACCGCGAGCAGCGTA-1	0.151457	10.2993
003-051_T0_COL_LP_5p_N1__AGATCTGGTCGCATAT-1	-0.381456	10.5253
003-051_T0_COL_LP_5p_N1__GAACATCGTAGGCATG-1	-0.529899	10.4733
003-051_T0_COL_LP_5p_N1__TGACAACCAAGTAGTA-1	0.158558	10.8204
003-051_T0_COL_LP_5p_N1__CCTAGCTAGCGACGTA-1	0.12113	10.2556
003-051_T0_COL_LP_5p_N1__ACGGAGAAGCTGTTCA-1	-0.226979	10.3178
003-051_T0_COL_LP_5p_N1__GGAATAATCAACGGGA-1	0.164637	10.3946
003-051_T0_COL_LP_5p_N1__CGATTGAGTACCGAGA-1	-0.434247	10.5873
003-051_T0_COL_LP_5p_N1__CGAGCCACAAAGGTGC-1	-0.500869	10.453
003-051_T0_COL_LP_5p_N1__GCTTGAATCCGAATGT-1	0.0136025	10.8447
003-051_T0_COL_LP_5p_N1__TCGTAGATCCAAAGTC-1	-0.0987267	10.3464
003-051_T0_COL_LP_5p_N1__TCAATCTCAGACAAGC-1	0.179693	10.7243
003-051_T0_COL_LP_5p_N1__ACGATGTAGCGTGAAC-1	-0.102168	10.6686
003-051_T0_COL_LP_5p_N1__GCGAGAAGTAGCTAAA-1	0.295761	10.7404
003-051_T0_COL_LP_5p_N1__ATTGGTGAGTATCGAA-1	-0.105217	10.3848
003-051_T0_COL_LP_5p_N1__ATGGGAGAGGGCTTGA-1	-0.288996	10.3852
003-051_T0_COL_LP_5p_N1__TTTATGCCAAGCGAGT-1	-0.173881	10.3033
003-051_T0_COL_LP_5p_N1__GGAAAGCTCAACTCTT-1	-0.285011	10.3772
003-051_T0_COL_LP_5p_N1__TTCTTAGAGAATGTTG-1	-0.596558	11.7651
003-051_T0_COL_LP_5p_N1__CGGGTCATCCAGATCA-1	-0.142599	10.2196
003-051_T0_COL_LP_5p_N1__CCGTTCACAATCGGTT-1	-0.191736	10.3562
003-051_T0_COL_LP_5p_N1__CGTAGGCTCAACCATG-1	-0.429384	10.4181
003-051_T0_COL_LP_5p_N1__CAGCATAAGTCCGGTC-1	-0.563832	10.2664
003-051_T0_COL_LP_5p_N1__CATGCCTAGTGTACTC-1	-0.163136	10.4232
003-051_T0_COL_LP_5p_N1__ACTGATGGTAAACCTC-1	-0.183703	10.4222
003-051_T0_COL_LP_5p_N1__AGCATACGTAGCGCTC-1	-0.67459	10.739
003-051_T0_COL_LP_5p_N1__AACTGGTCAATCACAC-1	0.0244295	10.1225
003-051_T0_COL_LP_5p_N1__TACAGTGGTTTAGCTG-1	0.24325	10.4917
003-051_T0_COL_LP_5p_N1__AAACGGGGTTTACTCT-1	-1.07868	10.9674
003-051_T0_COL_LP_5p_N1__GCTGCAGAGTAGGCCA-1	-0.486387	10.2459
003-051_T0_COL_LP_5p_N1__GAGCAGATCAACGGCC-1	-0.189962	10.3419
003-051_T0_COL_LP_5p_N1__TTGCCGTCAGCATGAG-1	-0.0385728	10.5162
003-051_T0_COL_LP_5p_N1__GTACGTACACCGCTAG-1	-0.369499	10.3314
003-051_T0_COL_LP_5p_N1__TGTATTCTCACGATGT-1	-0.881706	10.3339
003-051_T0_COL_LP_5p_N1__CAGCAGCCATTGGCGC-1	-1.89825	12.0703
003-051_T0_COL_LP_5p_N1__CTCGGGATCTCATTCA-1	0.318107	10.2078
003-051_T0_COL_LP_5p_N1__ACTGAACAGTGCCAGA-1	-0.250555	10.2971
003-051_T0_COL_LP_5p_N1__AACTCAGTCCGTTGCT-1	-0.146121	10.7314
003-051_T0_COL_LP_5p_N1__GAGTCCGAGATGGGTC-1	-0.0712348	10.3127
003-051_T0_COL_LP_5p_N1__GGAAAGCAGTTTCCTT-1	-0.321507	10.0479
003-051_T0_COL_LP_5p_N1__AAGTCTGTCCCAACGG-1	-0.0133191	10.447
003-051_T0_COL_LP_5p_N1__GAAGCAGCAGGTGCCT-1	-0.0830161	10.2702
003-051_T0_COL_LP_5p_N1__AAAGATGAGTGGTAGC-1	0.154816	10.5606
003-051_T0_COL_LP_5p_N1__TTAGGACCAATAGCAA-1	-0.457065	10.8625
003-051_T0_COL_LP_5p_N1__CCAGCGACATGTTGAC-1	-0.257431	10.7616
003-051_T0_COL_LP_5p_N1__CATGCCTTCAAGGTAA-1	0.330262	10.9218
003-051_T0_COL_LP_5p_N1__CGGCTAGAGAAACCAT-1	-0.745415	10.506
003-051_T0_COL_LP_5p_N1__AAACCTGTCAGAGCTT-1	0.0885829	10.4955
003-051_T0_COL_LP_5p_N1__ATCATGGAGCGATAGC-1	-0.140053	11.0008
003-051_T0_COL_LP_5p_N1__CATGACATCGGTCCGA-1	-0.05878	10.306
003-051_T0_COL_LP_5p_N1__GTAGTCAAGCCCTAAT-1	-0.100595	10.3001
003-051_T0_COL_LP_5p_N1__CAGCCGAGTATGCTTG-1	-0.0210274	10.0677
003-051_T0_COL_LP_5p_N1__ATCGAGTTCTTAACCT-1	-0.14436	10.2978
003-051_T0_COL_LP_5p_N1__GTCCTCACACTGTTAG-1	-0.0552938	10.5051
003-051_T0_COL_LP_5p_N1__GTATCTTCACTGCCAG-1	-0.242155	10.3535
003-051_T0_COL_LP_5p_N1__ACACCCTTCGGTGTCG-1	-0.465006	10.1598
003-051_T0_COL_LP_5p_N1__CGCCAAGTCAGCTCGG-1	0.0840379	10.7124
003-051_T0_COL_LP_5p_N1__TCGGGACAGGACTGGT-1	-0.944411	10.6966
003-051_T0_COL_LP_5p_N1__GTAGGCCCATTCACTT-1	-0.222414	10.6131
003-051_T0_COL_LP_5p_N1__AGTGAGGAGTTGCAGG-1	0.305704	10.4668
003-051_T0_COL_LP_5p_N1__TCTATTGAGGCGTACA-1	0.343037	10.5519
003-051_T0_COL_LP_5p_N1__AGAATAGCAATAGCGG-1	-0.152095	10.1589
003-051_T0_COL_LP_5p_N1__ATCCACCGTGAACCTT-1	-0.269469	10.3399
003-051_T0_COL_LP_5p_N1__ACTGCTCTCCTAGAAC-1	0.0526566	10.5431
003-051_T0_COL_LP_5p_N1__TAGCCGGCAGCCTTTC-1	-0.0762591	11.0028
003-051_T0_COL_LP_5p_N1__CAACCAATCTGTTGAG-1	0.0212755	10.2661
003-051_T0_COL_LP_5p_N1__ATAGACCAGTTTAGGA-1	-0.00717741	10.337
003-051_T0_COL_LP_5p_N1__GCACATATCTGGCGAC-1	-0.0553063	10.4486
003-051_T0_COL_LP_5p_N1__TCGAGGCCATTAGGCT-1	0.287509	11.4174
003-051_T0_COL_LP_5p_N1__CGTAGCGAGCTAGCCC-1	-1.31883	11.9284
003-051_T0_COL_LP_5p_N1__CATCAAGGTGTTTGTG-1	-0.424434	10.5362
003-051_T0_COL_LP_5p_N1__ACGCCGATCCGGCACA-1	-0.279195	10.4865
003-051_T0_COL_LP_5p_N1__ACCCACTAGAAGATTC-1	0.0381844	10.6432
003-051_T0_COL_LP_5p_N1__GGACATTAGCTAGGCA-1	-0.35984	10.951
003-051_T0_COL_LP_5p_N1__CTGCCTAGTGATGATA-1	-0.652306	10.6727
003-051_T0_COL_LP_5p_N1__TGAGCCGCACCGTTGG-1	-0.193162	10.1955
003-051_T0_COL_LP_5p_N1__TCGTAGATCAGAGGTG-1	-0.158031	10.5927
003-051_T0_COL_LP_5p_N1__GGACATTAGGATGGTC-1	-0.286836	10.444
003-051_T0_COL_LP_5p_N1__TAAACCGAGGCTCATT-1	-0.0513337	10.2526
003-051_T0_COL_LP_5p_N1__ACGCAGCAGAATTGTG-1	-0.708064	10.5699
003-051_T0_COL_LP_5p_N1__TGGTTAGTCGTCGTTC-1	0.0564518	10.4705
003-051_T0_COL_LP_5p_N1__CACACAAAGCGTGTCC-1	-0.298997	10.6064
003-051_T0_COL_LP_5p_N1__AAACGGGTCCCACTTG-1	0.164258	10.5494
003-051_T0_COL_LP_5p_N1__CAGCATAAGATGTGGC-1	-0.541459	10.4586
003-051_T0_COL_LP_5p_N1__GTCGTAACAGATCCAT-1	-0.321417	10.112
003-051_T0_COL_LP_5p_N1__CACCTTGGTCCGCTGA-1	0.00986327	10.2062
003-051_T0_COL_LP_5p_N1__TATCTCAGTTAAGATG-1	-0.167473	10.4334
003-051_T0_COL_LP_5p_N1__TCTATTGTCTCTAAGG-1	-0.00289905	10.7029
003-051_T0_COL_LP_5p_N1__ATAACGCAGGACATTA-1	-0.054573	10.4922
003-051_T0_COL_LP_5p_N1__TTCTACAGTTCCCTTG-1	-0.420724	10.6026
003-051_T0_COL_LP_5p_N1__CTGATCCCAAACTGCT-1	-0.633501	10.8339
003-051_T0_COL_LP_5p_N1__TCGCGTTCAAGGACAC-1	0.321764	10.4217
003-051_T0_COL_LP_5p_N1__GTCAAGTTCACGACTA-1	-0.0173846	10.2777
003-051_T0_COL_LP_5p_N1__ATTTCTGTCACCCTCA-1	0.119322	10.4229
003-051_T0_COL_LP_5p_N1__ATCGAGTTCCTGTAGA-1	-0.33698	10.0456
003-051_T0_COL_LP_5p_N1__GGATGTTTCTCGATGA-1	-0.175941	10.8055
003-051_T0_COL_LP_5p_N1__TATTACCTCCTCAATT-1	0.130712	10.4346
003-051_T0_COL_LP_5p_N1__AGTAGTCAGTTGAGAT-1	-0.0314837	10.2147
003-051_T0_COL_LP_5p_N1__CTACCCAGTGATAAAC-1	-0.203287	10.4759
003-051_T0_COL_LP_5p_N1__GAAATGACAGGTTTCA-1	-0.343738	10.326
003-051_T0_COL_LP_5p_N1__ACGGCCAGTCTCACCT-1	-0.512835	10.1222
003-051_T0_COL_LP_5p_N1__CCCTCCTCAAGAAGAG-1	-0.625963	10.9517
003-051_T0_COL_LP_5p_N1__CGTCAGGGTACGCACC-1	-0.974365	11.5677
003-051_T0_COL_LP_5p_N1__TGGCCAGTCACTATTC-1	-0.456925	10.3682
003-051_T0_COL_LP_5p_N1__TGGCTGGAGCCCAACC-1	-0.259131	10.3992
003-051_T0_COL_LP_5p_N1__GCCAAATAGACGCACA-1	-0.0971902	10.3735
003-051_T0_COL_LP_5p_N1__AATCGGTGTTATTCTC-1	-0.435646	10.4506
003-051_T0_COL_LP_5p_N1__CCTAAAGAGGTACTCT-1	-0.322079	10.4488
003-051_T0_COL_LP_5p_N1__CGGAGTCTCTCTTGAT-1	-0.240532	10.4678
003-051_T0_COL_LP_5p_N1__ACCAGTAGTGACAAAT-1	-0.239819	10.2609
003-051_T0_COL_LP_5p_N1__ACGATGTCACACGCTG-1	-0.823478	10.9099
003-051_T0_COL_LP_5p_N1__ACATGGTCAGCGTAAG-1	-0.116727	10.2665
003-051_T0_COL_LP_5p_N1__TGGTTCCGTCGAACAG-1	-0.148836	10.3733
003-051_T0_COL_LP_5p_N1__CAGATCAGTGTGAATA-1	0.0438184	10.3242
003-051_T0_COL_LP_5p_N1__CAAGGCCGTTGAGGTG-1	-0.559319	10.3569
003-051_T0_COL_LP_5p_N1__TTGACTTTCTTCATGT-1	-0.459445	10.401
003-051_T0_COL_LP_5p_N1__TTCTTAGTCTGAAAGA-1	-0.317276	10.5068
003-051_T0_COL_LP_5p_N1__GATCGCGAGCCCAACC-1	-0.233221	10.7587
003-051_T0_COL_LP_5p_N1__ATCTACTGTATTCTCT-1	-0.0590195	10.1092
003-051_T0_COL_LP_5p_N1__AGGGAGTGTATATCCG-1	-0.273664	10.4811
003-051_T0_COL_LP_5p_N1__CCACCTACAAAGTGCG-1	-0.277798	10.9739
003-051_T0_COL_LP_5p_N1__TACGGTAAGTCGAGTG-1	0.00888453	10.2695
003-051_T0_COL_LP_5p_N1__GATGCTAAGGAGCGAG-1	0.113694	10.3787
003-051_T0_COL_LP_5p_N1__AGGCCACGTAAGTGTA-1	-0.447464	10.4871
003-051_T0_COL_LP_5p_N1__TAAGTGCAGGACGAAA-1	-0.0168535	10.9375
003-051_T0_COL_LP_5p_N1__TCTGGAAGTTGAACTC-1	-0.0742907	10.1677
003-051_T0_COL_LP_5p_N1__TAGTGGTCACTGAAGG-1	-0.670737	11.7667
003-051_T0_COL_LP_5p_N1__CGTCCATTCTGCCCTA-1	-1.24846	11.9451
003-051_T0_COL_LP_5p_N1__TGCTGCTAGACAAGCC-1	0.0137797	10.461
003-051_T0_COL_LP_5p_N1__CTGAAGTAGTTCGCGC-1	-0.204381	10.2272
003-051_T0_COL_LP_5p_N1__CTCGGGAGTCTTCTCG-1	0.214812	10.6523
003-051_T0_COL_LP_5p_N1__CATCAGATCTAACGGT-1	-0.823376	10.8602
003-051_T0_COL_LP_5p_N1__TAAGTGCTCTCAACTT-1	-0.0430585	11.6378
003-051_T0_COL_LP_5p_N1__CACAGTACACAAGTAA-1	0.249967	10.6494
003-051_T0_COL_LP_5p_N1__ATCCACCCAAGCGATG-1	-0.140006	10.5751
003-051_T0_COL_LP_5p_N1__TTAGTTCGTGTTCTTT-1	-0.201575	10.3117
003-051_T0_COL_LP_5p_N1__CAGCCGACACGAGAGT-1	-0.116083	10.5008
003-051_T0_COL_LP_5p_N1__GATCTAGTCTCTGTCG-1	0.291802	10.7702
003-051_T0_COL_LP_5p_N1__ACGATACCAGCTGTTA-1	0.246578	10.6188
003-051_T0_COL_LP_5p_N1__TTAGGCAGTCCGAAGA-1	-0.515088	10.8205
003-051_T0_COL_LP_5p_N1__CATCGAAAGTACGCGA-1	0.0148088	10.3182
003-051_T0_COL_LP_5p_N1__GACTGCGTCGTACCGG-1	-0.114004	10.2711
003-051_T0_COL_LP_5p_N1__GGGCACTTCCTCAACC-1	-0.0253522	10.5208
003-051_T0_COL_LP_5p_N1__AGAGTGGTCACGATGT-1	-0.0426003	10.7131
003-051_T0_COL_LP_5p_N1__TCGGTAAAGAACAATC-1	-0.769164	11.9005
003-051_T0_COL_LP_5p_N1__CAGCTAATCTGCGTAA-1	0.0868708	10.6745
003-051_T0_COL_LP_5p_N1__CTCCTAGAGTGGAGAA-1	-0.110546	10.4172
003-051_T0_COL_LP_5p_N1__GCGAGAACATCGGGTC-1	-0.334288	10.1678
003-051_T0_COL_LP_5p_N1__CACATTTTCCACGCAG-1	-0.824484	10.6033
003-051_T0_COL_LP_5p_N1__GTTCATTAGTCTTGCA-1	-0.320412	10.4242
003-051_T0_COL_LP_5p_N1__GGATGTTGTCATGCCG-1	-0.0219713	10.4929
003-051_T0_COL_LP_5p_N1__GGCCGATGTTTGACTG-1	-0.312372	10.6429
003-051_T0_COL_LP_5p_N1__CTACACCAGCGACGTA-1	-1.38709	11.9077
003-051_T0_COL_LP_5p_N1__TACAGTGTCGCGTTTC-1	-0.409424	10.3915
003-051_T0_COL_LP_5p_N1__CTACATTCAGATCCAT-1	0.0491896	10.2008
003-051_T0_COL_LP_5p_N1__AGGCCGTGTGACGCCT-1	-0.0307592	10.4429
003-051_T0_COL_LP_5p_N1__GTCAAGTGTCGCATAT-1	-0.188818	10.3195
003-051_T0_COL_LP_5p_N1__ATTGGACTCCGAGCCA-1	-0.38697	10.6614
003-051_T0_COL_LP_5p_N1__CACTCCAAGGAGTCTG-1	-0.178242	10.2844
003-051_T0_COL_LP_5p_N1__TACGGTAAGAATTCCC-1	-0.207194	10.2251
003-051_T0_COL_LP_5p_N1__TGAAAGAGTACCGCTG-1	-0.158132	10.3022
003-051_T0_COL_LP_5p_N1__GGCAATTGTCTAGCCG-1	-0.345098	10.6541
003-051_T0_COL_LP_5p_N1__GTATCTTCATAGACTC-1	-0.00866113	10.5729
003-051_T0_COL_LP_5p_N1__TTTGGTTAGGTGGGTT-1	-0.0542255	10.7276
003-051_T0_COL_LP_5p_N1__AAGTCTGTCGTGACAT-1	-0.0351284	10.7907
003-051_T0_COL_LP_5p_N1__TGAGGGAGTTTGACTG-1	-0.392501	10.8
003-051_T0_COL_LP_5p_N1__GAACGGAAGCGGCTTC-1	-0.157033	10.2347
003-051_T0_COL_LP_5p_N1__TAGCCGGAGAACTCGG-1	-0.489188	10.4195
003-051_T0_COL_LP_5p_N1__TGAGGGACACCACGTG-1	-0.423967	10.2743
003-051_T0_COL_LP_5p_N1__GAAATGAGTACTCGCG-1	-0.00880374	10.2545
003-051_T0_COL_LP_5p_N1__AGCATACGTGTTCTTT-1	-0.520339	10.5709
003-051_T0_COL_LP_5p_N1__CTGTTTACACTGAAGG-1	-0.380387	10.4516
003-051_T0_COL_LP_5p_N1__TGACTTTCAAACGTGG-1	-0.0891251	10.4724
003-051_T0_COL_LP_5p_N1__CTCGTCAGTAGGCATG-1	-0.168719	10.5105
003-051_T0_COL_LP_5p_N1__GAGTCCGTCTGCAGTA-1	-0.256176	10.3602
003-051_T0_COL_LP_5p_N1__GTATTCTAGATCTGCT-1	0.308188	10.7096
003-051_T0_COL_LP_5p_N1__GCATGATTCGACAGCC-1	-0.649885	10.344
003-051_T0_COL_LP_5p_N1__ATTATCCAGCCCAGCT-1	-0.38488	10.2546
003-051_T0_COL_LP_5p_N1__ACGTCAATCACGATGT-1	-0.0883619	10.5584
003-051_T0_COL_LP_5p_N1__AAAGCAAGTCCTGCTT-1	-0.202208	10.404
003-051_T0_COL_LP_5p_N1__CCTCAGTTCACTCCTG-1	-0.389839	10.3753
003-051_T0_COL_LP_5p_N1__AGCGGTCCATACCATG-1	-0.786956	11.4698
003-051_T0_COL_LP_5p_N1__AGTAGTCCACGTAAGG-1	-1.08603	11.7801
003-051_T0_COL_LP_5p_N1__AGAATAGCAGGTCTCG-1	-0.274638	10.3475
003-051_T0_COL_LP_5p_N1__AAGTCTGAGTGAACAT-1	-0.449826	10.2476
003-051_T0_COL_LP_5p_N1__TGAGAGGGTATGAATG-1	-0.972386	11.6745
003-051_T0_COL_LP_5p_N1__TACACGATCGCTAGCG-1	-0.0771309	10.6543
003-051_T0_COL_LP_5p_N1__GTGCATAAGTGTACGG-1	-0.0801807	10.3637
003-051_T0_COL_LP_5p_N1__AAACGGGCAACGATGG-1	0.00644122	10.3556
003-051_T0_COL_LP_5p_N1__GGAACTTAGTCAAGGC-1	0.077986	10.6223
003-051_T0_COL_LP_5p_N1__ACGGCCACATCTACGA-1	-0.042546	10.6267
003-051_T0_COL_LP_5p_N1__CGCGGTACATGCTAGT-1	-0.352548	11.0883
003-051_T0_COL_LP_5p_N1__GGGCATCGTCTTGCGG-1	-0.258455	10.3762
003-051_T0_COL_LP_5p_N1__GCTCTGTCACATTAGC-1	0.813309	11.0609
003-051_T0_COL_LP_5p_N1__TGCCCATCAGACGCTC-1	0.019571	10.5828
003-051_T0_COL_LP_5p_N1__TTCGAAGCACAACGTT-1	-0.0293986	10.5371
003-051_T0_COL_LP_5p_N1__CATGCCTGTTACCAGT-1	-0.595438	10.4631
003-051_T0_COL_LP_5p_N1__CTACGTCTCTATCGCC-1	0.0149758	10.705
003-051_T0_COL_LP_5p_N1__GGACAGAGTTAGATGA-1	-0.0109882	10.3847
003-051_T0_COL_LP_5p_N1__CCGGGATGTCTAGCGC-1	-0.0942538	10.4521
003-051_T0_COL_LP_5p_N1__CACAGTATCGGTCTAA-1	-0.568601	10.4344
003-051_T0_COL_LP_5p_N1__GACTGCGAGGACTGGT-1	-0.0101259	10.31
003-051_T0_COL_LP_5p_N1__CCACGGAAGGTAAACT-1	0.135273	10.5663
003-051_T0_COL_LP_5p_N1__ACGGCCACAGCTCGCA-1	-0.232957	10.5177
003-051_T0_COL_LP_5p_N1__GGGAGATAGACTAAGT-1	-0.467371	10.4978
003-051_T0_COL_LP_5p_N1__TTGACTTTCTCTGAGA-1	-0.390244	10.1953
003-051_T0_COL_LP_5p_N1__GGGACCTGTCATTAGC-1	-0.0549269	10.391
003-051_T0_COL_LP_5p_N1__AAGACCTGTAGCGTCC-1	0.0520566	10.0725
003-051_T0_COL_LP_5p_N1__CACCACTAGCGATAGC-1	-1.03243	11.7552
003-051_T0_COL_LP_5p_N1__TGGCTGGCAATGAAAC-1	0.0698304	10.7089
003-051_T0_COL_LP_5p_N1__GGTATTGTCGGAAACG-1	-0.404125	10.5395
003-051_T0_COL_LP_5p_N1__AGAATAGTCTCAAGTG-1	-0.16171	10.7288
003-051_T0_COL_LP_5p_N1__CCGTACTCAAGCGAGT-1	-0.0887308	10.4031
003-051_T0_COL_LP_5p_N1__CGCGTTTGTCTCTCTG-1	-0.784281	10.5904
003-051_T0_COL_LP_5p_N1__CTACCCATCGTCACGG-1	-0.393129	11.3964
003-051_T0_COL_LP_5p_N1__ATCACGACATGTTGAC-1	-0.580012	10.8656
003-051_T0_COL_LP_5p_N1__CGAGCCAAGGTTACCT-1	0.0120298	10.6382
003-051_T0_COL_LP_5p_N1__TGTGGTACAGTCGTGC-1	-0.456024	10.7188
003-051_T0_COL_LP_5p_N1__ACCTTTAGTTGCGTTA-1	0.107285	10.3547
003-051_T0_COL_LP_5p_N1__CGGAGCTGTACTTAGC-1	-0.162423	10.6011
003-051_T0_COL_LP_5p_N1__TCATTACTCTGAAAGA-1	0.196878	11.2553
003-051_T0_COL_LP_5p_N1__TACTTACCACAGCGTC-1	-0.501626	10.9455
003-051_T0_COL_LP_5p_N1__TCAGGTATCCACGAAT-1	-0.271922	10.2847
003-051_T0_COL_LP_5p_N1__ACGTCAAAGTCTCCTC-1	-1.07804	11.7947
003-051_T0_COL_LP_5p_N1__ACTTTCACACCGTTGG-1	-0.194035	10.2245
003-051_T0_COL_LP_5p_N1__ACCAGTAAGCGTGAGT-1	-0.0340947	10.6529
003-051_T0_COL_LP_5p_N1__CGGAGCTCAATAGAGT-1	-0.310048	11.321
003-051_T0_COL_LP_5p_N1__ACTATCTGTCGGATCC-1	-0.330981	10.5073
003-051_T0_COL_LP_5p_N1__CTCTGGTGTTTGTTTC-1	-0.89972	10.8052
003-051_T0_COL_LP_5p_N1__TTCTCAAGTCAATGTC-1	-1.36382	12.0172
003-051_T0_COL_LP_5p_N1__TCAATCTGTCTAGTCA-1	0.083659	10.339
003-051_T0_COL_LP_5p_N1__CACAGTATCGCGGATC-1	0.0383388	10.0966
003-051_T0_COL_LP_5p_N1__GGCGACTAGCATCATC-1	0.154005	10.359
003-051_T0_COL_LP_5p_N1__CTTGGCTAGAAAGTGG-1	-0.375941	10.3514
003-051_T0_COL_LP_5p_N1__ATCATCTGTTCACGGC-1	0.00341268	10.3815
003-051_T0_COL_LP_5p_N1__TGCGCAGCAAGTTAAG-1	-0.0368763	10.6017
003-051_T0_COL_LP_5p_N1__GGAACTTCATGGGAAC-1	0.00451911	10.3443
003-051_T0_COL_LP_5p_N1__GTAGGCCTCCGCGCAA-1	0.0778945	10.4959
003-051_T0_COL_LP_5p_N1__CGGACGTAGCACGCCT-1	-0.0780921	10.6326
003-051_T0_COL_LP_5p_N1__AGATTGCAGCCACTAT-1	-0.200781	10.3534
003-051_T0_COL_LP_5p_N1__GAACGGATCAGATAAG-1	-0.810025	10.8418
003-051_T0_COL_LP_5p_N1__AACTCCCCAATGGAGC-1	-0.0136538	10.7115
003-051_T0_COL_LP_5p_N1__CGAACATCAAGAGTCG-1	-0.00683083	10.4033
003-051_T0_COL_LP_5p_N1__AAATGCCTCCTATTCA-1	-0.414177	10.2386
003-051_T0_COL_LP_5p_N1__TTCGAAGAGGGTTTCT-1	-0.0759995	10.1612
003-051_T0_COL_LP_5p_N1__GTCAAGTGTTGTCTTT-1	-0.289885	10.7347
003-051_T0_COL_LP_5p_N1__AGAGCTTGTGATGTGG-1	0.0692757	10.5094
003-051_T0_COL_LP_5p_N1__AGTCTTTGTGCTCTTC-1	-0.374811	10.1807
003-051_T0_COL_LP_5p_N1__TTTGGTTTCTGTTGAG-1	-0.503513	10.2587
003-051_T0_COL_LP_5p_N1__AGTCTTTGTTAAGTAG-1	-0.0832382	10.9826
003-051_T0_COL_LP_5p_N1__CTCAGAAAGGTAGCCA-1	0.246616	10.518
003-051_T0_COL_LP_5p_N1__GGGTTGCCAGTATGCT-1	-0.0457775	10.1695
003-051_T0_COL_LP_5p_N1__AAAGTAGTCTTAACCT-1	-1.16476	11.0229
003-051_T0_COL_LP_5p_N1__GAATAAGAGCCGATTT-1	-0.00164012	10.4898
003-051_T0_COL_LP_5p_N1__CATATGGTCGAATGCT-1	-0.267905	10.5376
003-051_T0_COL_LP_5p_N1__GAATAAGAGCCGCCTA-1	0.214893	10.306
003-051_T0_COL_LP_5p_N1__CGTCTACTCCAGTATG-1	0.165717	10.3621
003-051_T0_COL_LP_5p_N1__GACTACATCACCAGGC-1	-0.128869	10.5185
003-051_T0_COL_LP_5p_N1__AATCCAGTCCCAGGTG-1	-0.083693	10.1599
003-051_T0_COL_LP_5p_N1__AGGCCGTGTACGCTGC-1	-0.244616	10.4514
003-051_T0_COL_LP_5p_N1__CCGGGATTCAACACTG-1	-0.135205	10.6641
003-051_T0_COL_LP_5p_N1__TTTGGTTAGACAGACC-1	-0.0452172	10.2151
003-051_T0_COL_LP_5p_N1__CACATTTCACGTAAGG-1	-0.303143	10.7576
003-051_T0_COL_LP_5p_N1__ATCCGAATCATGCATG-1	-0.33884	10.7139
003-051_T0_COL_LP_5p_N1__CGCTATCGTACAGACG-1	-0.037734	10.4812
003-051_T0_COL_LP_5p_N1__GCGACCAAGAAGAAGC-1	-0.191265	10.6166
003-051_T0_COL_LP_5p_N1__GGGTCTGTCCACGAAT-1	-0.351035	10.2722
003-051_T0_COL_LP_5p_N1__CGTCACTGTTGAGGTG-1	-0.0894888	10.5541
003-051_T0_COL_LP_5p_N1__ACCGTAACAGTATAAG-1	-0.087017	10.478
003-051_T0_COL_LP_5p_N1__TCAGGATCATAACCTG-1	0.757919	11.1065
003-051_T0_COL_LP_5p_N1__GGACGTCCACAACTGT-1	-0.140166	10.1223
003-051_T0_COL_LP_5p_N1__GTGCGGTTCACCCTCA-1	0.0472924	10.4361
003-051_T0_COL_LP_5p_N1__ATCTACTAGGTGCTTT-1	0.139416	10.584
003-051_T0_COL_LP_5p_N1__AAGGAGCTCTCTGTCG-1	-0.231026	10.1989
003-051_T0_COL_LP_5p_N1__TCAGATGAGTCTTGCA-1	-0.484422	10.6183
003-051_T0_COL_LP_5p_N1__CCTTCCCGTTCCTCCA-1	-0.403975	10.5024
003-051_T0_COL_LP_5p_N1__CCTACCAAGATCCGAG-1	0.0655806	11.0822
003-051_T0_COL_LP_5p_N1__CCAGCGACACCAGCAC-1	-0.252156	10.7092
003-051_T0_COL_LP_5p_N1__GGCTGGTTCTCGATGA-1	-0.279617	10.2383
003-051_T0_COL_LP_5p_N1__TCTGAGAGTGGTCCGT-1	-0.308794	10.3826
003-051_T0_COL_LP_5p_N1__CGTCTACCACATTAGC-1	0.0554622	10.5199
003-051_T0_COL_LP_5p_N1__CCTCTGAGTTCCGTCT-1	-0.177919	10.7557
003-051_T0_COL_LP_5p_N1__AACGTTGTCGGAATCT-1	-0.0852291	10.0905
003-051_T0_COL_LP_5p_N1__AAGCCGCAGCTGTCTA-1	-0.209229	10.3178
003-051_T0_COL_LP_5p_N1__TTCTTAGGTATCTGCA-1	0.739238	10.9724
003-051_T0_COL_LP_5p_N1__ACTGAGTCAGGTCGTC-1	-0.373443	10.3549
003-051_T0_COL_LP_5p_N1__TACAGTGTCACATACG-1	-0.467088	10.6443
003-051_T0_COL_LP_5p_N1__GGCGTGTTCTCGTATT-1	-0.184773	10.5093
003-051_T0_COL_LP_5p_N1__TACTCATTCCAGGGCT-1	-0.146972	10.1105
003-051_T0_COL_LP_5p_N1__CATCGAAAGCTGTCTA-1	0.0802165	10.5672
003-051_T0_COL_LP_5p_N1__CTCGGGAAGATCACGG-1	-0.367718	10.7666
003-051_T0_COL_LP_5p_N1__CTAAGACTCAAACGGG-1	0.0159811	10.3193
003-051_T0_COL_LP_5p_N1__TCAGCAATCCACTGGG-1	0.00852236	10.4357
003-051_T0_COL_LP_5p_N1__TATGCCCAGTGAACGC-1	-0.172468	10.4836
003-051_T0_COL_LP_5p_N1__CTAAGACAGGCAGTCA-1	-0.503514	10.6455
003-051_T0_COL_LP_5p_N1__AGAGTGGGTGTTTGTG-1	-0.127328	10.3089
003-051_T0_COL_LP_5p_N1__CTTACCGTCGACAGCC-1	-0.585551	10.2928
003-051_T0_COL_LP_5p_N1__TCAGGATGTATAATGG-1	-0.425926	11.865
003-051_T0_COL_LP_5p_N1__CGATGTAAGTGTACTC-1	-0.203569	10.2739
003-051_T0_COL_LP_5p_N1__TGGCCAGGTAAATACG-1	-0.449529	10.3014
003-051_T0_COL_LP_5p_N1__CGATGGCTCTGTCTAT-1	-0.0931971	10.0425
003-051_T0_COL_LP_5p_N1__TTCCCAGAGAATGTTG-1	0.0759918	10.1396
003-051_T0_COL_LP_5p_N1__GTCTCGTTCACTTACT-1	-0.0307362	10.1408
003-051_T0_COL_LP_5p_N1__TTCCCAGCAAGGTGTG-1	0.0458582	10.5275
003-051_T0_COL_LP_5p_N1__CATCCACGTCTCCACT-1	-0.210202	10.1517
003-051_T0_COL_LP_5p_N1__GTGCAGCAGCGTGAGT-1	-0.637288	10.567
003-051_T0_COL_LP_5p_N1__GGCCGATCACGGTGTC-1	1.05731	10.9603
003-051_T0_COL_LP_5p_N1__GACAGAGAGTATCTCG-1	-0.167149	10.4437
003-051_T0_COL_LP_5p_N1__AGTTGGTTCGTCGTTC-1	-0.301896	10.1887
003-051_T0_COL_LP_5p_N1__CTTAACTCACGGTGTC-1	-0.045312	10.6771
003-051_T0_COL_LP_5p_N1__GTACTTTAGAAACGCC-1	-0.209537	10.8484
003-051_T0_COL_LP_5p_N1__AGGGATGGTAAGTGTA-1	-0.245456	10.4781
003-051_T0_COL_LP_5p_N1__CTACGTCAGTAAGTAC-1	-0.0655487	10.6934
003-051_T0_COL_LP_5p_N1__TTCGAAGCACATTCGA-1	-0.415664	10.3612
003-051_T0_COL_LP_5p_N1__GACGTTACATGGATGG-1	-0.364227	10.2965
003-051_T0_COL_LP_5p_N1__AACTTTCAGAGTACCG-1	0.145172	10.5286
003-051_T0_COL_LP_5p_N1__CACAAACAGCCAGGAT-1	-0.39867	10.1608
003-051_T0_COL_LP_5p_N1__GCAAACTAGCGTAATA-1	-0.234734	10.5166
003-051_T0_COL_LP_5p_N1__TCTTTCCCAACTGGCC-1	0.306227	10.7717
003-051_T0_COL_LP_5p_N1__ATCCGAAAGGGCACTA-1	0.246365	11.0062
003-051_T0_COL_LP_5p_N1__CCACTACAGCTAAGAT-1	-1.21548	11.7058
003-051_T0_COL_LP_5p_N1__TACCTTAGTTCACCTC-1	0.258684	10.5897
003-051_T0_COL_LP_5p_N1__GAACCTATCTACTCAT-1	0.513929	11.0664
003-051_T0_COL_LP_5p_N1__GGTATTGAGCAGGCTA-1	-0.370639	10.4165
003-051_T0_COL_LP_5p_N1__ACTATCTAGAAGAAGC-1	-0.0528177	10.3276
003-051_T0_COL_LP_5p_N1__CAGCCGAAGTGCGATG-1	0.171946	10.666
003-051_T0_COL_LP_5p_N1__TACGGGCAGGAATGGA-1	0.0671961	10.5426
003-051_T0_COL_LP_5p_N1__TTGGCAAAGCTGTTCA-1	0.0460493	10.2353
003-051_T0_COL_LP_5p_N1__TGACAACGTTCGAATC-1	0.244333	10.6102
003-051_T0_COL_LP_5p_N1__GATCGTAAGGACACCA-1	-0.258156	10.0369
003-051_T0_COL_LP_5p_N1__CATCGGGTCTTGCAAG-1	-0.214335	10.4326
003-051_T0_COL_LP_5p_N1__TGTTCCGGTCACCTAA-1	-0.474083	10.9849
003-051_T0_COL_LP_5p_N1__GATCAGTTCTTTCCTC-1	-0.0325706	10.8893
003-051_T0_COL_LP_5p_N1__ACCAGTACATGGTCAT-1	-0.150445	10.5583
003-051_T0_COL_LP_5p_N1__CAGCATATCGAACTGT-1	-0.299932	10.3721
003-051_T0_COL_LP_5p_N1__GGATGTTAGCTAGTGG-1	0.283125	11.193
003-051_T0_COL_LP_5p_N1__TCATTACAGGGTGTTG-1	-0.348595	10.5887
003-051_T0_COL_LP_5p_N1__CTGATCCCACGGCGTT-1	-0.189726	10.2027
003-051_T0_COL_LP_5p_N1__ATGCGATCATGAAGTA-1	0.0512293	10.2442
003-051_T0_COL_LP_5p_N1__GAAACTCAGGCAAAGA-1	-0.0939802	10.1685
003-051_T0_COL_LP_5p_N1__AAGACCTGTCTGGAGA-1	-0.0452499	10.4319
003-051_T0_COL_LP_5p_N1__CTCGTACCAGGACGTA-1	-0.411589	12.1604
003-051_T0_COL_LP_5p_N1__GGCAATTCATACTACG-1	0.0146658	10.476
003-051_T0_COL_LP_5p_N1__AGATTGCCATGAAGTA-1	-0.0956248	10.3067
003-051_T0_COL_LP_5p_N1__TGCTACCGTTGATTGC-1	-0.137989	10.1375
003-051_T0_COL_LP_5p_N1__AGGTCATTCCTCATTA-1	0.0318601	10.1732
003-051_T0_COL_LP_5p_N1__GTGAAGGAGCTAAACA-1	-0.164727	10.629
003-051_T0_COL_LP_5p_N1__GCATGCGCACAGCGTC-1	0.225178	10.9228
003-051_T0_COL_LP_5p_N1__ATAGACCCATGTCGAT-1	-0.168202	10.5064
003-051_T0_COL_LP_5p_N1__CGCTGGAGTCAGCTAT-1	0.143848	11.0041
003-051_T0_COL_LP_5p_N1__GGGACCTGTGGCAAAC-1	-0.390141	10.5324
003-051_T0_COL_LP_5p_N1__TTAGGACAGTGGAGAA-1	0.101881	10.5201
003-051_T0_COL_LP_5p_N1__ACGGGCTAGGTGTGGT-1	0.23166	11.1089
003-051_T0_COL_LP_5p_N1__CACATAGAGTTCCACA-1	0.0067975	10.8812
003-051_T0_COL_LP_5p_N1__CACCACTCAATACGCT-1	-0.688807	10.5321
003-051_T0_COL_LP_5p_N1__CACAAACCAAGCGAGT-1	-0.826995	10.4677
003-051_T0_COL_LP_5p_N1__AACCATGTCGGCCGAT-1	-0.205999	10.3001
003-051_T0_COL_LP_5p_N1__TGCTGCTCATGATCCA-1	0.17543	10.3787
003-051_T0_COL_LP_5p_N1__TGAGCCGGTAAGGGCT-1	0.0993888	10.3336
003-051_T0_COL_LP_5p_N1__GTAACTGGTCCCTTGT-1	-0.46549	12.0667
003-051_T0_COL_LP_5p_N1__TGCCCATTCTACCTGC-1	-0.684458	11.9991
003-051_T0_COL_LP_5p_N1__ACTTGTTAGCGTGAGT-1	0.473309	10.9365
003-051_T0_COL_LP_5p_N1__CTGGTCTGTCCGTGAC-1	-0.41629	10.4926
003-051_T0_COL_LP_5p_N1__GATGCTATCAGAGGTG-1	-0.121716	10.2536
003-051_T0_COL_LP_5p_N1__GACGTTATCGCGGATC-1	-0.0632153	10.7691
003-051_T0_COL_LP_5p_N1__CATTATCTCCAGTATG-1	-0.583893	10.5713
003-051_T0_COL_LP_5p_N1__TAGGCATAGCTGCGAA-1	-0.173185	10.2724
003-051_T0_COL_LP_5p_N1__AGTAGTCCATCGACGC-1	-0.333057	10.4202
003-051_T0_COL_LP_5p_N1__GGTGTTATCACCATAG-1	0.840134	10.8216
003-051_T0_COL_LP_5p_N1__GTCACAATCCTACAGA-1	-0.192404	10.3042
003-051_T0_COL_LP_5p_N1__TGCCAAAAGTGTACGG-1	-0.357046	10.5056
003-051_T0_COL_LP_5p_N1__ACACTGAAGGCAATTA-1	-0.455196	10.2657
003-051_T0_COL_LP_5p_N1__TGTATTCGTAGGAGTC-1	-0.248525	10.4267
003-051_T0_COL_LP_5p_N1__CTGAAGTTCATCTGTT-1	-0.0742312	10.3533
003-051_T0_COL_LP_5p_N1__AGGGATGTCGAGAGCA-1	-0.0337836	10.4687
003-051_T0_COL_LP_5p_N1__GCATGCGAGCTAAACA-1	0.17584	11.1452
003-051_T0_COL_LP_5p_N1__GTATTCTTCAGTTAGC-1	-0.150682	10.466
003-051_T0_COL_LP_5p_N1__AACTCAGGTCTAACGT-1	-0.20594	10.4235
003-051_T0_COL_LP_5p_N1__GAGGTGATCGTAGGAG-1	-0.180396	10.5493
003-051_T0_COL_LP_5p_N1__ACGATGTAGCTAAACA-1	-0.213434	10.016
003-051_T0_COL_LP_5p_N1__GTGCAGCCAATCAGAA-1	0.328433	10.4634
003-051_T0_COL_LP_5p_N1__GTACGTATCGACGGAA-1	-0.140717	10.3576
003-051_T0_COL_LP_5p_N1__GTGAAGGGTGCAGACA-1	0.416098	11.2486
003-051_T0_COL_LP_5p_N1__GCAATCATCTAACCGA-1	-0.381319	11.128
003-051_T0_COL_LP_5p_N1__TGCTGCTTCTAAGCCA-1	-0.153477	10.3534
003-051_T0_COL_LP_5p_N1__TCAGATGGTGCAGTAG-1	-0.139706	10.4509
003-051_T0_COL_LP_5p_N1__CAGCTAAGTTGGGACA-1	0.005572	10.6201
003-051_T0_COL_LP_5p_N1__TACCTATAGTCGTTTG-1	-0.142059	10.5365
003-051_T0_COL_LP_5p_N1__GGATTACTCTGCAAGT-1	0.026544	10.3914
003-051_T0_COL_LP_5p_N1__CAGGTGCAGGCTAGGT-1	-0.188819	10.4927
003-051_T0_COL_LP_5p_N1__CGTTGGGCAAGCGCTC-1	-0.449983	10.2159
003-051_T0_COL_LP_5p_N1__CTTAACTAGACTGTAA-1	-0.0157937	10.2171
003-051_T0_COL_LP_5p_N1__GCTGCGAAGTGGAGAA-1	-0.038386	10.5321
003-051_T0_COL_LP_5p_N1__GTACGTAAGGTGCAAC-1	-0.385752	10.4131
003-051_T0_COL_LP_5p_N1__TCTTTCCAGTCGTTTG-1	-0.478484	10.3504
003-051_T0_COL_LP_5p_N1__GCGCGATGTCTGGTCG-1	-1.05259	11.9526
003-051_T0_COL_LP_5p_N1__TGGTTAGAGCGATATA-1	0.253623	10.7309
003-051_T0_COL_LP_5p_N1__GAACATCCAGCCAGAA-1	0.251827	10.9118
003-051_T0_COL_LP_5p_N1__AACCGCGGTCATGCCG-1	-0.72187	10.5107
003-051_T0_COL_LP_5p_N1__CTACCCAGTCGAGTTT-1	-0.929236	12.2401
003-051_T0_COL_LP_5p_N1__AGCAGCCCATCGATTG-1	-0.555285	10.4389
003-051_T0_COL_LP_5p_N1__GCATACACAAGAAGAG-1	-0.0853781	10.8597
003-051_T0_COL_LP_5p_N1__AGAATAGCAGGGTACA-1	0.24122	11.9997
003-051_T0_COL_LP_5p_N1__CTTACCGAGAGACTTA-1	-0.281436	10.6994
003-051_T0_COL_LP_5p_N1__CTAGTGATCAAACAAG-1	-0.780912	12.0609
003-051_T0_COL_LP_5p_N1__AACTCAGGTACGACCC-1	-0.242795	10.3226
003-051_T0_COL_LP_5p_N1__CTGCCTATCTTGTTTG-1	0.0260685	10.5643
003-051_T0_COL_LP_5p_N1__GCCTCTATCTTCAACT-1	-0.0295725	10.1898
003-051_T0_COL_LP_5p_N1__TCTGAGAGTGTGAATA-1	-0.225561	10.2185
003-051_T0_COL_LP_5p_N1__ATTCTACAGCTCAACT-1	0.0768171	10.3839
003-051_T0_COL_LP_5p_N1__ATCGAGTCAGCTCCGA-1	0.106352	11.3965
003-051_T0_COL_LP_5p_N1__CGCGTTTTCCAAATGC-1	-0.0329955	10.2433
003-051_T0_COL_LP_5p_N1__TTAGGACAGCTCCTTC-1	-1.09738	11.6985
003-051_T0_COL_LP_5p_N1__TACTTGTCATTGGTAC-1	0.080206	10.2133
003-051_T0_COL_LP_5p_N1__AAGTCTGAGCTGCCCA-1	-0.0139365	10.1559
003-051_T0_COL_LP_5p_N1__AAATGCCGTACCGAGA-1	-0.506962	10.4604
003-051_T0_COL_LP_5p_N1__AACCGCGCAGATGGCA-1	0.0910728	10.839
003-051_T0_COL_LP_5p_N1__GCTTCCAAGCGCTCCA-1	-0.547505	10.2125
003-051_T0_COL_LP_5p_N1__GCGGGTTGTCGGCATC-1	-1.20194	11.9038
003-051_T0_COL_LP_5p_N1__AGTTGGTGTATCAGTC-1	-0.384186	10.4721
003-051_T0_COL_LP_5p_N1__GGCGACTAGCGTCTAT-1	-0.22964	10.3432
003-051_T0_COL_LP_5p_N1__CAAGGCCAGATGAGAG-1	0.0224632	10.4268
003-051_T0_COL_LP_5p_N1__TTAACTCCAAGTTAAG-1	-0.0111342	10.2365
003-051_T0_COL_LP_5p_N1__TTCTTAGCAGTATGCT-1	-0.0483273	10.6915
003-051_T0_COL_LP_5p_N1__AGTCTTTCAGTACACT-1	-0.0128583	10.7669
003-051_T0_COL_LP_5p_N1__CATGCCTCAAGTAATG-1	-0.28082	10.1832
003-051_T0_COL_LP_5p_N1__AGATTGCTCAGTCAGT-1	-0.235786	10.6462
003-051_T0_COL_LP_5p_N1__GGACGTCAGTATGACA-1	-0.630152	10.5241
003-051_T0_COL_LP_5p_N1__TCAGGTATCGAATGCT-1	-1.08729	11.8246
003-051_T0_COL_LP_5p_N1__CATCAAGGTCTGCAAT-1	-0.322965	10.3455
003-051_T0_COL_LP_5p_N1__TTAGGCAAGTATTGGA-1	-0.0373192	10.5445
003-051_T0_COL_LP_5p_N1__AAACGGGTCAAGGTAA-1	-0.429399	10.1119
003-051_T0_COL_LP_5p_N1__ACGGAGATCTGTACGA-1	0.00477213	10.4978
003-051_T0_COL_LP_5p_N1__GACCTGGTCTTCCTTC-1	0.0594879	10.3
003-051_T0_COL_LP_5p_N1__AACTCAGGTGCGATAG-1	0.060195	10.5438
003-051_T0_COL_LP_5p_N1__CCTAAAGTCAGTTAGC-1	-0.403231	10.5794
003-051_T0_COL_LP_5p_N1__GAATAAGGTCACCTAA-1	-0.136741	10.8382
003-051_T0_COL_LP_5p_N1__ACGATACGTTTGACTG-1	-0.0519052	10.7598
003-051_T0_COL_LP_5p_N1__CTCAGAAAGTGGTAGC-1	0.200514	10.8779
003-051_T0_COL_LP_5p_N1__AAAGATGGTATATCCG-1	-0.574022	10.4842
003-051_T0_COL_LP_5p_N1__AAACGGGAGTAGATGT-1	-0.00217704	10.1895
003-051_T0_COL_LP_5p_N1__GCTGCTTTCAGTGTTG-1	-0.132913	11.0027
003-051_T0_COL_LP_5p_N1__ATAGACCCAAAGTGCG-1	0.267879	10.3882
003-051_T0_COL_LP_5p_N1__GTAACTGAGTTAAGTG-1	-0.368549	10.2204
003-051_T0_COL_LP_5p_N1__TAGTGGTCATACTACG-1	-0.0659309	10.5216
003-051_T0_COL_LP_5p_N1__TGGCTGGGTGATGCCC-1	-0.317932	10.4826
003-051_T0_COL_LP_5p_N1__CCTTTCTTCGGTTCGG-1	-0.00700089	10.6839
003-051_T0_COL_LP_5p_N1__TGACTAGGTGTGACCC-1	-0.431435	10.3367
003-051_T0_COL_LP_5p_N1__ACCGTAACACTCTGTC-1	-0.032048	10.7862
003-051_T0_COL_LP_5p_N1__AGTAGTCCAAGCTGGA-1	-0.65791	10.5729
003-051_T0_COL_LP_5p_N1__TCAGCTCTCGGCCGAT-1	-0.217889	10.3963
003-051_T0_COL_LP_5p_N1__GTGGGTCTCATGCAAC-1	-0.245344	10.6421
003-051_T0_COL_LP_5p_N1__GGGATGAGTCCAACTA-1	0.0358286	10.2748
003-051_T0_COL_LP_5p_N1__AAGACCTAGGAATGGA-1	-0.710376	10.6556
003-051_T0_COL_LP_5p_N1__CTTCTCTGTGCGAAAC-1	-0.391933	10.3022
003-051_T0_COL_LP_5p_N1__TAGGCATTCTCAACTT-1	-0.113236	10.0882
003-051_T0_COL_LP_5p_N1__TCTGGAAAGCCAGTAG-1	-0.012612	10.807
003-051_T0_COL_LP_5p_N1__GTTACAGTCCGAACGC-1	0.0786494	10.3323
003-051_T0_COL_LP_5p_N1__TCATTACCATCCGTGG-1	-0.191573	10.4583
003-051_T0_COL_LP_5p_N1__GACTAACCACCGTTGG-1	-0.180242	10.2341
003-051_T0_COL_LP_5p_N1__CGCGGTAAGGATGGTC-1	-0.308262	10.225
003-051_T0_COL_LP_5p_N1__CTAACTTTCGGACAAG-1	-0.0553111	10.8674
003-051_T0_COL_LP_5p_N1__TAAGCGTCATCCGCGA-1	0.0318697	10.4571
003-051_T0_COL_LP_5p_N1__GTATTCTTCGAGCCCA-1	-0.647284	10.527
003-051_T0_COL_LP_5p_N1__GAAATGAAGCTGCAAG-1	-0.357649	10.6266
003-051_T0_COL_LP_5p_N1__CTAGTGAAGCTAGTGG-1	-0.0790226	10.3125
003-051_T0_COL_LP_5p_N1__CCTTACGGTAAGGATT-1	-0.304563	10.4264
003-051_T0_COL_LP_5p_N1__GTCCTCATCCTGCTTG-1	0.196827	10.4436
003-051_T0_COL_LP_5p_N1__CGTAGGCCATTTGCCC-1	-0.265011	10.7648
003-051_T0_COL_LP_5p_N1__CGTTGGGGTCAAAGCG-1	-0.147185	10.3455
003-051_T0_COL_LP_5p_N1__TGACAACCAGTTAACC-1	-0.0396169	10.3768
003-051_T0_COL_LP_5p_N1__TCTATTGTCTTAGAGC-1	-0.418885	10.1702
003-051_T0_COL_LP_5p_N1__CGGACTGTCTATCGCC-1	-0.976958	11.6624
003-051_T0_COL_LP_5p_N1__GAAGCAGGTCGAATCT-1	-0.219428	10.5755
003-051_T0_COL_LP_5p_N1__GGAGCAATCCATGAGT-1	-0.142526	10.1564
003-051_T0_COL_LP_5p_N1__AGGCCACCACCTCGGA-1	-0.205032	10.4366
003-051_T0_COL_LP_5p_N1__TATCTCACACTTCGAA-1	-0.970319	11.9884
003-051_T0_COL_LP_5p_N1__GGATGTTCAACTGCGC-1	-0.142095	10.3716
003-051_T0_COL_LP_5p_N1__TCAACGATCAGGCAAG-1	-0.203692	10.364
003-051_T0_COL_LP_5p_N1__TTGAACGGTCCGACGT-1	-0.0544975	10.896
003-051_T0_COL_LP_5p_N1__AAAGCAATCCACGTGG-1	-0.0977235	10.3985
003-051_T0_COL_LP_5p_N1__AAATGCCAGATCTGAA-1	-0.00892138	10.3306
003-051_T0_COL_LP_5p_N1__AATCCAGAGCCACTAT-1	-0.124962	10.4572
003-051_T0_COL_LP_5p_N1__GGCTGGTGTTCTGGTA-1	-0.250854	10.6649
003-051_T0_COL_LP_5p_N1__CTCTACGTCGGTGTTA-1	-0.171155	10.5933
003-051_T0_COL_LP_5p_N1__CGTCAGGCACGTCTCT-1	-0.115013	10.6495
003-051_T0_COL_LP_5p_N1__GGCCGATCACTTACGA-1	-0.94832	11.7488
003-051_T0_COL_LP_5p_N1__GCTGCGAAGTTTGCGT-1	-0.0226867	10.2285
003-051_T0_COL_LP_5p_N1__TTTGCGCTCATACGGT-1	-0.706822	10.3752
003-051_T0_COL_LP_5p_N1__TATTACCGTTGTTTGG-1	0.0946445	10.5178
003-051_T0_COL_LP_5p_N1__AATCCAGCACTTGGAT-1	-0.412616	10.3928
003-051_T0_COL_LP_5p_N1__TGGCTGGAGTTCGCGC-1	0.00667309	10.6081
003-051_T0_COL_LP_5p_N1__AGCATACCAGCGTAAG-1	-0.215988	10.448
003-051_T0_COL_LP_5p_N1__GGAACTTCAAGCCGCT-1	-1.22395	12.235
003-051_T0_COL_LP_5p_N1__CATGACATCGCCCTTA-1	0.284448	10.9709
003-051_T0_COL_LP_5p_N1__CAGCGACCATGTTCCC-1	-0.478711	10.5232
003-051_T0_COL_LP_5p_N1__CTAAGACTCACAACGT-1	-0.436249	10.4979
003-051_T0_COL_LP_5p_N1__TGCGGGTAGATACACA-1	-0.407812	10.7943
003-051_T0_COL_LP_5p_N1__AACTCAGCACCAGCAC-1	0.147918	10.5842
003-051_T0_COL_LP_5p_N1__CTCACACAGTTGTAGA-1	-0.00726308	10.5449
003-051_T0_COL_LP_5p_N1__CAGCCGAGTTCGGCAC-1	-0.0466372	10.6503
003-051_T0_COL_LP_5p_N1__GATCGTATCTGGCGTG-1	-0.178596	10.2606
003-051_T0_COL_LP_5p_N1__AGGTCCGCAGATGGCA-1	-0.119706	10.0787
003-051_T0_COL_LP_5p_N1__CACCTTGGTATCAGTC-1	-0.136113	10.3126
003-051_T0_COL_LP_5p_N1__TAGGCATAGGCCCTCA-1	0.0496127	10.5395
003-051_T0_COL_LP_5p_N1__CGAGCCAAGCTTATCG-1	0.109907	10.4574
003-051_T0_COL_LP_5p_N1__GCGAGAACATCCTTGC-1	-0.0892652	10.0909
003-051_T0_COL_LP_5p_N1__CGCGGTAAGGGCATGT-1	-0.287559	10.2199
003-051_T0_COL_LP_5p_N1__GACAGAGTCCACGCAG-1	-0.125593	10.7372
003-051_T0_COL_LP_5p_N1__CTGGTCTAGTGTTTGC-1	-0.00577909	10.4731
003-051_T0_COL_LP_5p_N1__CTCGTCACAAGGACAC-1	-0.294451	12.304
003-051_T0_COL_LP_5p_N1__GAAGCAGTCACAATGC-1	0.0219718	10.1534
003-051_T0_COL_LP_5p_N1__TGAAAGAAGTTCGCAT-1	-0.119335	10.3462
003-051_T0_COL_LP_5p_N1__ACAGCCGTCATTTGGG-1	-0.0320398	10.7648
003-051_T0_COL_LP_5p_N1__TAGGCATCATTCGACA-1	0.205349	10.7987
003-051_T0_COL_LP_5p_N1__ACCGTAATCTCTTGAT-1	0.224816	10.2184
003-051_T0_COL_LP_5p_N1__CACTCCAAGTGGTAAT-1	0.0470677	11.9319
003-051_T0_COL_LP_5p_N1__GTAGTCAGTTCGTTGA-1	0.0484859	10.7454
003-051_T0_COL_LP_5p_N1__ATTATCCTCGAATGCT-1	-0.319219	10.4625
003-051_T0_COL_LP_5p_N1__TGCACCTGTCACTGGC-1	-0.440014	10.386
003-051_T0_COL_LP_5p_N1__AACCGCGAGAGTGAGA-1	-0.304163	10.1591
003-051_T0_COL_LP_5p_N1__ATCGAGTCAATAGAGT-1	0.281059	10.7841
003-051_T0_COL_LP_5p_N1__AAATGCCGTGATGTGG-1	-0.104947	10.5758
003-051_T0_COL_LP_5p_N1__TTTGGTTGTCTAGTCA-1	-0.726787	10.5806
003-051_T0_COL_LP_5p_N1__CGATGTATCCACGCAG-1	0.105748	10.2664
003-051_T0_COL_LP_5p_N1__TCGAGGCGTAAATGTG-1	-0.390463	10.7564
003-051_T0_COL_LP_5p_N1__TGACGGCTCCTAGGGC-1	0.862114	10.8997
003-051_T0_COL_LP_5p_N1__AAAGATGAGAGCCTAG-1	0.0347311	10.382
003-051_T0_COL_LP_5p_N1__AGTTGGTTCCCTTGCA-1	0.242728	10.8622
003-051_T0_COL_LP_5p_N1__AGGGATGAGGATATAC-1	-0.704187	10.6199
003-051_T0_COL_LP_5p_N1__GTAGTCATCTGAAAGA-1	-0.0706542	10.4976
003-051_T0_COL_LP_5p_N1__TGACTTTAGCCCAGCT-1	-1.44285	12.184
003-051_T0_COL_LP_5p_N1__CTAGAGTTCTGGTTCC-1	-0.190378	10.3394
003-051_T0_COL_LP_5p_N1__CTCGGGAGTCAAGCGA-1	-0.397789	10.2445
003-051_T0_COL_LP_5p_N1__CAAGAAAAGTACGCCC-1	0.0935991	10.5005
003-051_T0_COL_LP_5p_N1__TGATTTCTCTGTGCAA-1	-0.266305	10.2876
003-051_T0_COL_LP_5p_N1__TGAAAGACACATGTGT-1	-0.263333	10.4726
003-051_T0_COL_LP_5p_N1__GTCGTAACACTACAGT-1	0.0575407	10.4413
003-051_T0_COL_LP_5p_N1__GAAGCAGAGTTCGCGC-1	0.287527	10.6451
003-051_T0_COL_LP_5p_N1__ATTCTACAGAAGCCCA-1	-0.368124	10.3027
003-051_T0_COL_LP_5p_N1__GATCGATAGTGTCCAT-1	-0.356251	10.5734
003-051_T0_COL_LP_5p_N1__CGACTTCAGGATGGAA-1	0.509931	11.5274
003-051_T0_COL_LP_5p_N1__CAGCATAAGCTAAGAT-1	-0.769274	11.9482
003-051_T0_COL_LP_5p_N1__ACTGAGTGTATCGCAT-1	-0.203252	10.4299
003-051_T0_COL_LP_5p_N1__CATGACAAGCTCAACT-1	-0.143474	10.3494
003-051_T0_COL_LP_5p_N1__TAAACCGGTAAATACG-1	-0.217773	10.904
003-051_T0_COL_LP_5p_N1__GCCAAATTCGGAAATA-1	-0.654413	10.5254
003-051_T0_COL_LP_5p_N1__AAGGCAGGTGACGGTA-1	-0.675158	10.1954
003-051_T0_COL_LP_5p_N1__GAATGAAAGTGTCCAT-1	0.0424638	10.2687
003-051_T0_COL_LP_5p_N1__CGTCCATTCCCACTTG-1	-0.646158	11.878
003-051_T0_COL_LP_5p_N1__GCATGATTCTTGTACT-1	-0.271145	10.3191
003-051_T0_COL_LP_5p_N1__TTAGTTCGTGTTTGGT-1	-0.310462	10.3697
003-051_T0_COL_LP_5p_N1__CAGCTAAGTATAGGTA-1	-0.328014	10.2833
003-051_T0_COL_LP_5p_N1__GGACATTTCTACTCAT-1	-0.612723	10.4634
003-051_T0_COL_LP_5p_N1__CCTTCGACAGATCGGA-1	0.191796	10.9237
003-051_T0_COL_LP_5p_N1__AGAGCTTTCTCGTATT-1	-0.650362	11.1905
003-051_T0_COL_LP_5p_N1__GCGACCAGTTCGTCTC-1	-0.131456	10.3116
003-051_T0_COL_LP_5p_N1__GAAATGAGTCGAGTTT-1	-0.498489	11.3656
003-051_T0_COL_LP_5p_N1__TAGCCGGGTTACTGAC-1	-0.243578	10.452
003-051_T0_COL_LP_5p_N1__CAACCAATCACCCGAG-1	0.190877	10.6314
003-051_T0_COL_LP_5p_N1__ACCCACTCACGGTTTA-1	-0.303802	9.97743
003-051_T0_COL_LP_5p_N1__CTCCTAGCAGATCCAT-1	0.125867	10.0343
003-051_T0_COL_LP_5p_N1__ATAAGAGCAGGCTCAC-1	-0.295904	10.3947
003-051_T0_COL_LP_5p_N1__CGTAGCGCAACGCACC-1	0.214161	11.1667
003-051_T0_COL_LP_5p_N1__AGAATAGAGGTGTTAA-1	-0.233236	10.275
003-051_T0_COL_LP_5p_N1__GATCGTACACAACTGT-1	-0.288988	12.0179
003-051_T0_COL_LP_5p_N1__GTCTCGTTCTCGGACG-1	-0.236966	10.8909
003-051_T0_COL_LP_5p_N1__GACGGCTGTATAGTAG-1	-0.768149	12.014
003-051_T0_COL_LP_5p_N1__TTTGGTTTCTTCGAGA-1	-0.428037	10.2153
003-051_T0_COL_LP_5p_N1__CTTAACTAGAATGTGT-1	-0.398229	11.1503
003-051_T0_COL_LP_5p_N1__CCTCAGTGTTGTTTGG-1	-0.456894	10.5792
003-051_T0_COL_LP_5p_N1__GGATGTTCATGTCGAT-1	-0.191974	10.38
003-051_T0_COL_LP_5p_N1__TTCTTAGAGAATTGTG-1	0.137504	10.7859
003-051_T0_COL_LP_5p_N1__CAAGATCAGAATCTCC-1	-0.667442	10.396
003-051_T0_COL_LP_5p_N1__GGTGAAGAGCAGCCTC-1	-0.0376049	10.4746
003-051_T0_COL_LP_5p_N1__TAGTGGTTCACTGGGC-1	0.305492	10.659
003-051_T0_COL_LP_5p_N1__GCACATATCTTTCCTC-1	-0.280187	10.2075
003-051_T0_COL_LP_5p_N1__CTAAGACGTCTTTCAT-1	-0.27352	10.4136
003-051_T0_COL_LP_5p_N1__GAAATGATCGGTTCGG-1	0.137815	10.6724
003-051_T0_COL_LP_5p_N1__AACTCCCGTGCGGTAA-1	-0.336165	10.5063
003-051_T0_COL_LP_5p_N1__ACTTTCAGTTAAAGTG-1	-1.31112	12.0197
003-051_T0_COL_LP_5p_N1__CGCGGTACAAGACGTG-1	0.147251	11.0903
003-051_T0_COL_LP_5p_N1__TACAGTGAGAATGTTG-1	0.698149	10.9816
003-051_T0_COL_LP_5p_N1__GAACATCAGCTTATCG-1	0.354939	10.7073
003-051_T0_COL_LP_5p_N1__ATTGGTGGTCGCCATG-1	-0.375701	10.0556
003-051_T0_COL_LP_5p_N1__CCATGTCCACCCATGG-1	-0.790816	10.5494
003-051_T0_COL_LP_5p_N1__CTACATTTCCAAATGC-1	0.0771876	10.3641
003-051_T0_COL_LP_5p_N1__ATGAGGGGTGCGAAAC-1	1.04911	11.0024
003-051_T0_COL_LP_5p_N1__GTTACAGAGCCAACAG-1	0.105596	10.7639
003-051_T0_COL_LP_5p_N1__GGACGTCTCGGCCGAT-1	0.0299875	10.3562
003-051_T0_COL_LP_5p_N1__CATCCACCAAAGTCAA-1	-0.172386	10.4326
003-051_T0_COL_LP_5p_N1__TCTCTAACAGGTGGAT-1	0.177915	10.8133
003-051_T0_COL_LP_5p_N1__ATCTACTAGACCCACC-1	-0.396585	10.3272
003-051_T0_COL_LP_5p_N1__CTAGCCTGTGAAGGCT-1	-0.109492	10.6457
003-051_T0_COL_LP_5p_N1__TCCACACGTTATCGGT-1	-0.679856	11.8113
003-051_T0_COL_LP_5p_N1__TAGAGCTCAAGGACAC-1	-1.00954	10.5599
003-051_T0_COL_LP_5p_N1__TTCTCCTAGGAGTCTG-1	-0.055252	10.4225
003-051_T0_COL_LP_5p_N1__AGAGCGATCGGCTTGG-1	-0.488208	10.5571
003-051_T0_COL_LP_5p_N1__CACCTTGGTGCAGGTA-1	0.0903423	11.0274
003-051_T0_COL_LP_5p_N1__TCCACACCAGGCTCAC-1	-0.6402	10.3886
003-051_T0_COL_LP_5p_N1__GGACAAGCAGTCCTTC-1	0.244771	10.9532
003-051_T0_COL_LP_5p_N1__TGGCTGGAGCGAGAAA-1	-0.254001	10.5576
003-051_T0_COL_LP_5p_N1__GTACGTAAGATCTGAA-1	-0.110711	10.6515
003-051_T0_COL_LP_5p_N1__CCTTTCTAGACCGGAT-1	0.0971361	10.4201
003-051_T0_COL_LP_5p_N1__CCACTACTCGACAGCC-1	-1.0728	11.903
003-051_T0_COL_LP_5p_N1__ATCATCTGTGCAACGA-1	-0.372014	10.4048
003-051_T0_COL_LP_5p_N1__GTCCTCATCTGGCGTG-1	-0.0422347	10.4793
003-051_T0_COL_LP_5p_N1__ACAGCCGTCGGCTTGG-1	-0.286643	10.5153
003-051_T0_COL_LP_5p_N1__ACCCACTCAGTATGCT-1	0.0290498	10.4296
003-051_T0_COL_LP_5p_N1__ACCTTTATCAACACGT-1	-0.071316	10.6267
003-051_T0_COL_LP_5p_N1__CTGCCTATCGCCGTGA-1	0.20662	10.9765
003-051_T0_COL_LP_5p_N1__CACCTTGCAGGAATGC-1	0.172374	10.6056
003-051_T0_COL_LP_5p_N1__CGTCACTCATTACCTT-1	0.194243	10.4435
003-051_T0_COL_LP_5p_N1__CGGACACGTAGAAAGG-1	0.0163311	10.7651
003-051_T0_COL_LP_5p_N1__TGCTACCGTGCACCAC-1	0.034386	10.3709
003-051_T0_COL_LP_5p_N1__ATAACGCCATCACGTA-1	-0.028134	10.3554
003-051_T0_COL_LP_5p_N1__CTACGTCTCGTCTGAA-1	-0.688193	11.5972
003-051_T0_COL_LP_5p_N1__CATGACAAGCGGATCA-1	0.395605	10.8309
003-051_T0_COL_LP_5p_N1__TCAATCTGTGCATCTA-1	-0.0718787	10.5685
003-051_T0_COL_LP_5p_N1__GAAGCAGTCGATGAGG-1	-0.102533	10.6263
003-051_T0_COL_LP_5p_N1__CGTCAGGCACTGAAGG-1	-0.116613	10.5673
003-051_T0_COL_LP_5p_N1__CATTATCAGAATTCCC-1	-1.46259	11.6134
003-051_T0_COL_LP_5p_N1__ACACCAATCCCTGACT-1	-0.00424925	10.684
003-051_T0_COL_LP_5p_N1__TGCACCTCAGGGTTAG-1	0.000514783	10.4567
003-051_T0_COL_LP_5p_N1__GCCAAATAGCGTGAGT-1	-0.459022	10.5649
003-051_T0_COL_LP_5p_N1__TGTTCCGTCCCTTGCA-1	-1.14507	12.18
003-051_T0_COL_LP_5p_N1__ACGATGTTCATGTAGC-1	0.272876	10.3663
003-051_T0_COL_LP_5p_N1__CGTAGGCAGAACTCGG-1	0.281545	10.4615
003-051_T0_COL_LP_5p_N1__AGCGGTCTCACTATTC-1	0.124991	10.9561
003-051_T0_COL_LP_5p_N1__CATTCGCCATTGCGGC-1	-0.604681	10.5223
003-051_T0_COL_LP_5p_N1__CTCGAGGGTCCCTACT-1	0.0072093	10.4868
003-051_T0_COL_LP_5p_N1__CCACTACCAAGGTTTC-1	-0.337263	10.1051
003-051_T0_COL_LP_5p_N1__CTGATAGGTAGAGTGC-1	-0.671936	10.491
003-051_T0_COL_LP_5p_N1__CTCACACAGACTAAGT-1	0.108357	10.7402
003-051_T0_COL_LP_5p_N1__CTTACCGGTCGAATCT-1	-0.312594	10.3652
003-051_T0_COL_LP_5p_N1__CTGCCTACATACGCCG-1	-0.324079	10.4014
003-051_T0_COL_LP_5p_N1__AACTGGTAGCGTGAAC-1	-0.78684	10.5311
003-051_T0_COL_LP_5p_N1__GTATTCTGTGCGGTAA-1	-0.238859	10.5005
003-051_T0_COL_LP_5p_N1__TGATTTCTCGCATGAT-1	-0.210675	10.6326
003-051_T0_COL_LP_5p_N1__CTGTGCTGTTGGTGGA-1	0.0848336	10.5921
003-051_T0_COL_LP_5p_N1__CCGGTAGGTGATGCCC-1	-0.166887	10.4473
003-051_T0_COL_LP_5p_N1__ATGTGTGCAAGTACCT-1	-0.462899	10.2675
003-051_T0_COL_LP_5p_N1__CATTATCAGATCACGG-1	-0.0177375	10.2347
003-051_T0_COL_LP_5p_N1__CCTTTCTAGCGATCCC-1	-0.300153	10.6025
003-051_T0_COL_LP_5p_N1__GCGCGATCACGGATAG-1	0.77319	11.0714
003-051_T0_COL_LP_5p_N1__TGCTGCTGTTCTGAAC-1	0.19794	10.7947
003-051_T0_COL_LP_5p_N1__GACTAACTCAGCACAT-1	-0.226372	10.2461
003-051_T0_COL_LP_5p_N1__CCGGGATCAAAGGAAG-1	0.3279	10.5558
003-051_T0_COL_LP_5p_N1__ACGGGCTGTTATTCTC-1	-0.153663	10.8003
003-051_T0_COL_LP_5p_N1__AGCAGCCGTCTTTCAT-1	-0.415682	10.8607
003-051_T0_COL_LP_5p_N1__AGTCTTTCATTGGTAC-1	-0.420152	11.7069
003-051_T0_COL_LP_5p_N1__AAGGAGCAGTGTACTC-1	-0.119115	10.3029
003-051_T0_COL_LP_5p_N1__TGTCCCAGTTGAGGTG-1	-0.197366	10.8918
003-051_T0_COL_LP_5p_N1__ATTCTACGTTCTGGTA-1	0.00712655	10.3951
003-051_T0_COL_LP_5p_N1__CACACCTAGGCTAGGT-1	0.142947	10.8956
003-051_T0_COL_LP_5p_N1__GGGATGAAGTGCTGCC-1	0.0384248	10.6727
003-051_T0_COL_LP_5p_N1__TCCACACCACTAGTAC-1	0.0329644	10.4516
003-051_T0_COL_LP_5p_N1__CACCAGGAGCGATAGC-1	-0.657275	10.5972
003-051_T0_COL_LP_5p_N1__GACTGCGGTCTCAACA-1	0.0352756	10.4837
003-051_T0_COL_LP_5p_N1__CGCTATCCACAACGCC-1	-0.213375	10.2445
003-051_T0_COL_LP_5p_N1__GTCATTTTCCGCGCAA-1	-0.723333	10.4927
003-051_T0_COL_LP_5p_N1__ATAACGCAGATAGCAT-1	-0.334065	10.6026
003-051_T0_COL_LP_5p_N1__ACACTGATCAGGTTCA-1	-0.0895506	10.3729
003-051_T0_COL_LP_5p_N1__CGTTGGGGTACTCAAC-1	-0.120387	10.1976
003-051_T0_COL_LP_5p_N1__GACGTGCGTGAAGGCT-1	-0.0950345	10.2951
003-051_T0_COL_LP_5p_N1__TCTTCGGGTGTCAATC-1	0.0468386	11.0498
003-051_T0_COL_LP_5p_N1__CAACCTCAGCCACGCT-1	-0.930693	11.4799
003-051_T0_COL_LP_5p_N1__CTACCCAAGAGATGAG-1	0.911684	11.2291
003-051_T0_COL_LP_5p_N1__CTAGAGTCACCAACCG-1	0.0362328	10.5854
003-051_T0_COL_LP_5p_N1__ACTTGTTCAAGGACAC-1	-0.175562	10.3604
003-051_T0_COL_LP_5p_N1__TCAATCTAGAAGGTTT-1	-0.101685	10.3731
003-051_T0_COL_LP_5p_N1__AAAGCAAGTCCATCCT-1	0.367735	10.6123
003-051_T0_COL_LP_5p_N1__ACCAGTATCTGTTTGT-1	-0.447612	10.3292
003-051_T0_COL_LP_5p_N1__TGAAAGACACATCCAA-1	-0.109233	10.1736
003-051_T0_COL_LP_5p_N1__AAGTCTGCACATAACC-1	0.392726	11.1179
003-051_T0_COL_LP_5p_N1__CTCATTAAGTCTTGCA-1	-0.27461	10.5009
003-051_T0_COL_LP_5p_N1__CACCACTAGACAAAGG-1	0.099693	10.278
003-051_T0_COL_LP_5p_N1__CTCGAAAGTTCAACCA-1	-0.271528	10.2596
003-051_T0_COL_LP_5p_N1__GACGTGCGTAAGCACG-1	0.177383	10.7023
003-051_T0_COL_LP_5p_N1__GTTACAGCATTCGACA-1	0.286191	11.0133
003-051_T0_COL_LP_5p_N1__TCAGGATCAACGCACC-1	0.133617	11.0557
003-051_T0_COL_LP_5p_N1__GTGTTAGGTCTTGATG-1	-0.458459	10.6234
003-051_T0_COL_LP_5p_N1__CGCGTTTAGGGAGTAA-1	-0.11361	10.8064
003-051_T0_COL_LP_5p_N1__CCCAGTTGTTGTCGCG-1	0.155598	10.7393
003-051_T0_COL_LP_5p_N1__CTCCTAGCACCTCGTT-1	-0.0544987	10.9959
003-051_T0_COL_LP_5p_N1__AAGACCTAGTGGGTTG-1	0.106529	10.4079
003-051_T0_COL_LP_5p_N1__GAGCAGAAGAAACCGC-1	-0.784227	10.6576
003-051_T0_COL_LP_5p_N1__CGGACACAGAACTGTA-1	0.179478	10.8939
003-051_T0_COL_LP_5p_N1__CAGGTGCAGTGTTGAA-1	-0.282887	10.9041
003-051_T0_COL_LP_5p_N1__GCAAACTCAGGCGATA-1	-0.0367827	10.7171
003-051_T0_COL_LP_5p_N1__AGAGCTTAGATACACA-1	0.254688	10.4383
003-051_T0_COL_LP_5p_N1__TGCGGGTAGCTCAACT-1	0.321886	10.6682
003-051_T0_COL_LP_5p_N1__AACTCTTGTTCCTCCA-1	-0.282372	10.6526
003-051_T0_COL_LP_5p_N1__ATCTGCCGTCAGTGGA-1	0.197977	11.2233
003-051_T0_COL_LP_5p_N1__TACCTATGTGGCGAAT-1	-0.368401	10.438
003-051_T0_COL_LP_5p_N1__CTCTACGCACGACGAA-1	-0.515144	10.3717
003-051_T0_COL_LP_5p_N1__CCTATTACACATTCGA-1	0.0470757	10.4266
003-051_T0_COL_LP_5p_N1__GTCATTTGTTCTGAAC-1	-0.0427736	11.082
003-051_T0_COL_LP_5p_N1__GACAGAGTCTTCAACT-1	0.00678982	10.1902
003-051_T0_COL_LP_5p_N1__AACCATGTCATGTCCC-1	-0.0895742	10.329
003-051_T0_COL_LP_5p_N1__GCAAACTCAGCCTTTC-1	0.353146	10.7198
003-051_T0_COL_LP_5p_N1__GATGAAAGTAGGGTAC-1	-0.34528	10.6249
003-051_T0_COL_LP_5p_N1__CGTCCATCAATGCCAT-1	0.448032	10.6524
003-051_T0_COL_LP_5p_N1__TGCGTGGCAGCTTCGG-1	-0.0173269	11.3232
003-051_T0_COL_LP_5p_N1__GCGAGAACAGTAAGCG-1	-0.0151999	10.5093
003-051_T0_COL_LP_5p_N1__GTACTCCCAGGACCCT-1	-0.334454	10.3306
003-051_T0_COL_LP_5p_N1__CGATGTACATGCAACT-1	-0.0758962	10.2667
003-051_T0_COL_LP_5p_N1__GACTGCGGTTCCGGCA-1	-0.632851	10.1579
003-051_T0_COL_LP_5p_N1__TTGACTTCAGGTCCAC-1	0.154817	10.4629
003-051_T0_COL_LP_5p_N1__TCATTACGTGTGGCTC-1	-0.737905	10.5022
003-051_T0_COL_LP_5p_N1__CGACTTCCATCGGGTC-1	-0.492443	10.4575
003-051_T0_COL_LP_5p_N1__AGATTGCTCCAGTAGT-1	-0.00682092	10.3911
003-051_T0_COL_LP_5p_N1__CAAGAAATCACGAAGG-1	-0.32332	10.2825
003-051_T0_COL_LP_5p_N1__GGGTCTGCACTTCTGC-1	-0.761513	10.7243
003-051_T0_COL_LP_5p_N1__GAGTCCGGTTCAGACT-1	-0.210584	10.3809
003-051_T0_COL_LP_5p_N1__TTAGGCACACCGCTAG-1	0.326956	10.3928
003-051_T0_COL_LP_5p_N1__ACATGGTTCGGATGTT-1	-0.144227	10.8764
003-051_T0_COL_LP_5p_N1__CACACTCGTAAACGCG-1	-0.074213	10.6961
003-051_T0_COL_LP_5p_N1__GAGTCCGCATCAGTAC-1	-0.200155	10.4223
003-051_T0_COL_LP_5p_N1__CCACGGAGTGATGATA-1	-0.210967	10.2794
003-051_T0_COL_LP_5p_N1__CTCAGAATCGGATGTT-1	0.238216	11.1033
003-051_T0_COL_LP_5p_N1__ATGCGATTCGTACGGC-1	0.0482477	10.9484
003-051_T0_COL_LP_5p_N1__CTAATGGAGTTATCGC-1	0.210315	10.6747
003-051_T0_COL_LP_5p_N1__CAGTCCTAGGATCGCA-1	0.124197	10.5051
003-051_T0_COL_LP_5p_N1__CACCAGGAGAGACGAA-1	-0.0352798	10.7283
003-051_T0_COL_LP_5p_N1__GACACGCGTGTTAAGA-1	0.0293273	10.276
003-051_T0_COL_LP_5p_N1__TTAGGACCACCGAATT-1	-0.416827	10.2687
003-051_T0_COL_LP_5p_N1__TGGCTGGGTAGAGGAA-1	0.06133	10.3996
003-051_T0_COL_LP_5p_N1__GTTCGGGTCGTTACAG-1	0.104961	10.5072
003-051_T0_COL_LP_5p_N1__ACATCAGGTTATGCGT-1	0.263961	10.4065
003-051_T0_COL_LP_5p_N1__TAAGTGCTCGGCGCAT-1	0.00785432	10.3534
003-051_T0_COL_LP_5p_N1__TGACTTTTCAAACAAG-1	-0.42019	10.3006
003-051_T0_COL_LP_5p_N1__AGGTCATCACACATGT-1	-1.36075	11.9183
003-051_T0_COL_LP_5p_N1__GCCAAATAGTCGTACT-1	-0.0284964	10.3894
003-051_T0_COL_LP_5p_N1__CACCACTGTCCATGAT-1	-0.187642	10.769
003-051_T0_COL_LP_5p_N1__AAAGTAGCAGCTGTTA-1	0.185399	10.7294
003-051_T0_COL_LP_5p_N1__CTAGAGTTCTGAGGGA-1	-0.490586	12.8997
003-051_T0_COL_LP_5p_N1__CTGCCTAGTTAAGACA-1	-0.242602	10.3702
003-051_T0_COL_LP_5p_N1__TCGTAGAAGGATATAC-1	0.198839	10.1215
003-051_T0_COL_LP_5p_N1__GTTCATTCATACCATG-1	0.101328	10.3894
003-051_T0_COL_LP_5p_N1__GGAACTTCATACTCTT-1	0.380217	11.1293
003-051_T0_COL_LP_5p_N1__GCCAAATAGTAGGTGC-1	-0.0738256	10.3015
003-051_T0_COL_LP_5p_N1__GAGCAGAAGCTAAACA-1	-0.0241646	10.677
003-051_T0_COL_LP_5p_N1__TGCGTGGGTCTGGAGA-1	-0.418753	10.3765
003-051_T0_COL_LP_5p_N1__GCGGGTTCATACTCTT-1	-0.484797	10.5015
003-051_T0_COL_LP_5p_N1__GCGCAACGTTCAACCA-1	-0.0311882	11.4665
003-051_T0_COL_LP_5p_N1__CCATTCGAGCCAGGAT-1	-0.170244	10.4147
003-051_T0_COL_LP_5p_N1__GGCGTGTTCCACGAAT-1	0.227074	11.0608
003-051_T0_COL_LP_5p_N1__AATCCAGTCAATCACG-1	0.0326714	10.5715
003-051_T0_COL_LP_5p_N1__CACACAAGTCGACTAT-1	-0.15582	10.2862
003-051_T0_COL_LP_5p_N1__ATCCGAATCTGTTTGT-1	-0.227806	10.3354
003-051_T0_COL_LP_5p_N1__GTAGGCCAGAGATGAG-1	-0.15947	10.63
003-051_T0_COL_LP_5p_N1__ACAGCCGCAGCTTAAC-1	0.208954	10.8165
003-051_T0_COL_LP_5p_N1__CTGTGCTTCTTGACGA-1	0.23467	11.4167
003-051_T0_COL_LP_5p_N1__TACTCATCAAGTTAAG-1	-0.122	10.4148
003-051_T0_COL_LP_5p_N1__GTACTCCGTGTTCTTT-1	-1.01757	12.0852
003-051_T0_COL_LP_5p_N1__AGCGTATGTCGAACAG-1	-0.3523	10.5823
003-051_T0_COL_LP_5p_N1__GTCGTAATCACCACCT-1	0.0828005	10.5032
003-051_T0_COL_LP_5p_N1__CTTACCGTCTACGAGT-1	-0.273459	10.222
003-051_T0_COL_LP_5p_N1__GCGCAGTCATGCGCAC-1	-0.371665	10.3756
003-051_T0_COL_LP_5p_N1__ATTATCCAGGTAAACT-1	-0.229404	10.5258
003-051_T0_COL_LP_5p_N1__GATCAGTGTCCCTACT-1	-0.274163	10.405
003-051_T0_COL_LP_5p_N1__CGATGGCTCCGCGTTT-1	-0.0322408	10.3189
003-051_T0_COL_LP_5p_N1__GATGCTACAAGGTTCT-1	-0.154871	10.3639
003-051_T0_COL_LP_5p_N1__GGGCATCTCCTAGGGC-1	-0.728635	10.6359
003-051_T0_COL_LP_5p_N1__CGACCTTGTTGCTCCT-1	-0.471722	10.4331
003-051_T0_COL_LP_5p_N1__TTAACTCCAACAACCT-1	-0.414447	10.4864
003-051_T0_COL_LP_5p_N1__ATTCTACAGTGTTTGC-1	-0.0300432	10.1884
003-051_T0_COL_LP_5p_N1__CCTTCCCTCACAGGCC-1	0.173052	11.1877
003-051_T0_COL_LP_5p_N1__CACACCTAGGGCATGT-1	-0.0536876	10.3219
003-051_T0_COL_LP_5p_N1__CCTACCAGTGCACTTA-1	0.152433	11.2372
003-051_T0_COL_LP_5p_N1__GATGAAATCGGACAAG-1	0.314313	11.0381
003-051_T0_COL_LP_5p_N1__GTTTCTAGTTCCACGG-1	-0.0730343	10.2152
003-051_T0_COL_LP_5p_N1__TCACGAACAAGCGATG-1	0.0691881	11.0174
003-051_T0_COL_LP_5p_N1__TAAACCGGTCAGCTAT-1	-0.384884	10.3532
003-051_T0_COL_LP_5p_N1__TCCCGATTCCAGGGCT-1	-0.069222	10.3588
003-051_T0_COL_LP_5p_N1__AGGGTGAAGCTCAACT-1	-0.131455	10.4146
003-051_T0_COL_LP_5p_N1__GTGAAGGCAAACTGCT-1	-0.768134	11.759
003-051_T0_COL_LP_5p_N1__CATCCACGTCGAAAGC-1	-0.431461	10.6339
003-051_T0_COL_LP_5p_N1__CGAGAAGGTCCAGTGC-1	-0.094297	10.8375
003-051_T0_COL_LP_5p_N1__GCTTCCAAGTCCTCCT-1	-0.40242	10.3632
003-051_T0_COL_LP_5p_N1__CAGAGAGCAGCTGCTG-1	-0.320221	10.2478
003-051_T0_COL_LP_5p_N1__TTAGGCAAGAAACCAT-1	0.0339689	10.6516
003-051_T0_COL_LP_5p_N1__ATTACTCCACGTAAGG-1	-0.261539	10.5217
003-051_T0_COL_LP_5p_N1__TTAACTCGTCAGTGGA-1	-0.87629	10.5389
003-051_T0_COL_LP_5p_N1__CTAATGGAGGGTCGAT-1	0.361155	10.9685
003-051_T0_COL_LP_5p_N1__TCAGCTCGTCTTCAAG-1	0.0439104	11.4006
003-051_T0_COL_LP_5p_N1__TGAGCATAGGTGCACA-1	-0.0562145	10.4964
003-051_T0_COL_LP_5p_N1__TTTGCGCTCGTTACAG-1	-0.207814	10.4404
003-051_T0_COL_LP_5p_N1__GCTGCTTGTTCTGGTA-1	-0.218886	10.5454
003-051_T0_COL_LP_5p_N1__ACCTTTAAGTACGATA-1	0.0237042	10.2461
003-051_T0_COL_LP_5p_N1__CGTAGCGAGTGATCGG-1	0.186374	10.1137
003-051_T0_COL_LP_5p_N1__ACCAGTAAGGACATTA-1	0.148923	10.5071
003-051_T0_COL_LP_5p_N1__ACGATGTGTCACAAGG-1	-1.33716	11.9332
003-051_T0_COL_LP_5p_N1__CCTCAGTGTAGAGTGC-1	-0.0347093	9.94409
003-051_T0_COL_LP_5p_N1__CGTCACTGTCAGAATA-1	0.0817803	10.293
003-051_T0_COL_LP_5p_N1__CATCAGACAGCATACT-1	-0.158488	10.4768
003-051_T0_COL_LP_5p_N1__AAAGCAAGTCTAGTGT-1	0.00761252	10.4363
003-051_T0_COL_LP_5p_N1__TATTACCGTTATTCTC-1	-0.294929	11.1269
003-051_T0_COL_LP_5p_N1__CAAGTTGCAATAGCGG-1	-0.516372	10.8689
003-051_T0_COL_LP_5p_N1__CATATGGTCCTACAGA-1	-1.63594	12.1784
003-051_T0_COL_LP_5p_N1__CCGTACTCACCACCAG-1	-0.018714	10.5454
003-051_T0_COL_LP_5p_N1__TCCCGATTCCTATTCA-1	0.127157	11.0657
003-051_T0_COL_LP_5p_N1__GCGCAACGTCCCGACA-1	-0.155128	10.4193
003-051_T0_COL_LP_5p_N1__TGAAAGAAGGCATTGG-1	-0.0925627	10.4313
003-051_T0_COL_LP_5p_N1__CTCTGGTGTTCGTTGA-1	-1.02889	11.699
003-051_T0_COL_LP_5p_N1__CTACCCATCGCGCCAA-1	0.0563069	10.2709
003-051_T0_COL_LP_5p_N1__CCTCTGAGTAAGTGTA-1	-0.601054	10.6146
003-051_T0_COL_LP_5p_N1__CGATGGCAGCCTATGT-1	-0.137269	11.8014
003-051_T0_COL_LP_5p_N1__AACCATGTCCGCATCT-1	0.142788	10.2456
003-051_T0_COL_LP_5p_N1__CGACTTCCATTTCACT-1	-0.14177	10.1429
003-051_T0_COL_LP_5p_N1__ACCTTTACAGTGACAG-1	-0.272263	10.3714
003-051_T0_COL_LP_5p_N1__GCTGCTTAGTGGAGTC-1	-0.397224	10.0229
003-051_T0_COL_LP_5p_N1__TCTGGAACATCGACGC-1	0.0338794	10.3735
003-051_T0_COL_LP_5p_N1__CGGCTAGCAAGGACAC-1	-0.00525581	11.2381
003-051_T0_COL_LP_5p_N1__TCTTTCCTCTTTAGTC-1	0.0523001	10.7671
003-051_T0_COL_LP_5p_N1__TAGCCGGAGTGGTCCC-1	-0.500694	10.6514
003-051_T0_COL_LP_5p_N1__TTAACTCCACATAACC-1	0.0449884	10.534
003-051_T0_COL_LP_5p_N1__TCGAGGCTCGTCCAGG-1	-0.0134039	10.5395
003-051_T0_COL_LP_5p_N1__TATCTCACACCACCAG-1	-0.803692	11.0092
003-051_T0_COL_LP_5p_N1__TGGGCGTCAACAACCT-1	0.275837	10.9424
003-051_T0_COL_LP_5p_N1__ACAGCTACATCGATTG-1	0.0638301	10.1909
003-051_T0_COL_LP_5p_N1__CATGACATCCAAAGTC-1	-0.225068	10.5711
003-051_T0_COL_LP_5p_N1__GCAATCAAGCGATTCT-1	0.117141	10.8373
003-051_T0_COL_LP_5p_N1__TAAACCGCAGGCTGAA-1	-1.12232	11.7325
003-051_T0_COL_LP_5p_N1__CCTACCATCGTGGTCG-1	-0.102608	10.2393
003-051_T0_COL_LP_5p_N1__AATCCAGCAAGAAGAG-1	0.0432219	10.291
003-051_T0_COL_LP_5p_N1__GGCCGATAGCCACCTG-1	0.482586	10.8707
003-051_T0_COL_LP_5p_N1__CTGAAGTCACTCAGGC-1	-0.00750235	10.0822
003-051_T0_COL_LP_5p_N1__GGGCACTTCAAACGGG-1	-1.34953	10.7383
003-051_T0_COL_LP_5p_N1__ACTGAGTGTACCCAAT-1	-0.159266	10.384
003-051_T0_COL_LP_5p_N1__CCTACACCAATTGCTG-1	0.0506885	10.3793
003-051_T0_COL_LP_5p_N1__CACAGGCGTTATGTGC-1	-0.385673	10.6357
003-051_T0_COL_LP_5p_N1__GCAAACTGTTAAAGAC-1	-0.997606	11.8248
003-051_T0_COL_LP_5p_N1__CTCCTAGCAAGCCCAC-1	-0.0475209	10.5711
003-051_T0_COL_LP_5p_N1__AGGTCCGCACGGTAGA-1	0.141232	10.4006
003-051_T0_COL_LP_5p_N1__CGTCAGGTCTTGTATC-1	-0.312369	10.441
003-051_T0_COL_LP_5p_N1__CGGACGTAGGGTATCG-1	-0.661953	10.5048
003-051_T0_COL_LP_5p_N1__GTTCTCGGTAGGCTGA-1	-0.555746	10.509
003-051_T0_COL_LP_5p_N1__AACTCTTGTGAGTGAC-1	0.0542494	10.3196
003-051_T0_COL_LP_5p_N1__GGGCACTCACGAAATA-1	-1.12103	10.8106
003-051_T0_COL_LP_5p_N1__GCGCAGTTCAGCGACC-1	-1.08116	12.9373
003-051_T0_COL_LP_5p_N1__ACCTTTACACCGTTGG-1	0.197758	10.7506
003-051_T0_COL_LP_5p_N1__TTGACTTAGGACTGGT-1	0.151242	10.8506
003-051_T0_COL_LP_5p_N1__TGTGTTTGTCAATGTC-1	-0.447675	10.5043
003-051_T0_COL_LP_5p_N1__TGGTTAGGTGTGAAAT-1	-0.16484	10.46
003-051_T0_COL_LP_5p_N1__AACTCAGAGAATGTTG-1	-0.159221	10.1898
003-051_T0_COL_LP_5p_N1__GCTGCTTTCTTGACGA-1	-0.819948	10.6212
003-051_T0_COL_LP_5p_N1__TCTTCGGCAGCTATTG-1	0.0623623	10.4237
003-051_T0_COL_LP_5p_N1__GTGCTTCTCAGCAACT-1	0.0599224	10.274
003-051_T0_COL_LP_5p_N1__CCTTACGAGGATCGCA-1	-0.0850965	10.6321
003-051_T0_COL_LP_5p_N1__CTCCTAGGTAGCAAAT-1	-0.608403	10.4108
003-051_T0_COL_LP_5p_N1__GGGCACTTCTGATACG-1	0.340448	11.1653
003-051_T0_COL_LP_5p_N1__AGGCCGTCACCAGTTA-1	-0.37169	10.3445
003-051_T0_COL_LP_5p_N1__ACTTGTTTCGGCGGTT-1	-0.113626	10.3837
003-051_T0_COL_LP_5p_N1__GCACTCTGTAGCGCAA-1	-0.304992	10.6223
003-051_T0_COL_LP_5p_N1__TGCCCATAGAATAGGG-1	-0.148061	10.3342
003-051_T0_COL_LP_5p_N1__GCTCCTACATCGGGTC-1	0.00953342	10.4272
003-051_T0_COL_LP_5p_N1__GCAATCACAAGTAATG-1	-0.404426	10.6838
003-051_T0_COL_LP_5p_N1__ATTTCTGAGCACCGCT-1	-0.0632758	10.2193
003-051_T0_COL_LP_5p_N1__TCGCGAGTCTGAGGGA-1	-0.116256	10.3385
003-051_T0_COL_LP_5p_N1__TGAGGGAGTTATGTGC-1	-0.206874	10.7357
003-051_T0_COL_LP_5p_N1__GTTCGGGAGTAGTGCG-1	-0.392342	12.4116
003-051_T0_COL_LP_5p_N1__GTACTCCAGGCCATAG-1	-0.147408	10.2718
003-051_T0_COL_LP_5p_N1__TGCCAAAGTAACGTTC-1	-0.335582	10.0882
003-051_T0_COL_LP_5p_N1__ACGATGTTCAGCAACT-1	-0.554137	10.4085
003-051_T0_COL_LP_5p_N1__TGACTAGCAGTTCCCT-1	-0.173923	10.8258
003-051_T0_COL_LP_5p_N1__CGGTTAAAGCTAAGAT-1	-0.124095	12.2894
003-051_T0_COL_LP_5p_N1__TGAGCCGAGGGCTCTC-1	-0.0767082	10.3164
003-051_T0_COL_LP_5p_N1__CTAACTTCAAGACGTG-1	0.0511428	10.7416
003-051_T0_COL_LP_5p_N1__ACGCCGACATGGTAGG-1	-0.0242032	11.0255
003-051_T0_COL_LP_5p_N1__GCAGTTACAGATGAGC-1	0.0754174	10.7244
003-051_T0_COL_LP_5p_N1__AGCGGTCTCAGAGCTT-1	0.189598	11.0875
003-051_T0_COL_LP_5p_N1__ACGCCGAGTCTCTCTG-1	-0.414914	10.6445
003-051_T0_COL_LP_5p_N1__CTACCCAGTTTCCACC-1	-0.0314156	10.5187
003-051_T0_COL_LP_5p_N1__CGCTTCAAGTGGAGAA-1	-0.122721	10.7376
003-051_T0_COL_LP_5p_N1__CCCTCCTTCTACTCAT-1	-0.555458	10.3527
003-051_T0_COL_LP_5p_N1__TGTATTCAGCTGGAAC-1	0.143913	11.7193
003-051_T0_COL_LP_5p_N1__CAGCAGCCATCCGGGT-1	-0.00380997	10.022
003-051_T0_COL_LP_5p_N1__GCTGCAGGTCCGAGTC-1	-0.0269484	10.9644
003-051_T0_COL_LP_5p_N1__GACACGCGTTTGACAC-1	0.0288212	10.8153
003-051_T0_COL_LP_5p_N1__TAAGTGCGTAAATGTG-1	-0.269346	10.7815
003-051_T0_COL_LP_5p_N1__TGCTGCTGTGCAACGA-1	-0.317027	10.8792
003-051_T0_COL_LP_5p_N1__TCGTACCCAAAGGAAG-1	-1.57327	12.1429
003-051_T0_COL_LP_5p_N1__TCTGGAACACGGTTTA-1	-0.009084	10.3684
003-051_T0_COL_LP_5p_N1__TCATTACGTTGTCGCG-1	-0.00892697	10.5546
003-051_T0_COL_LP_5p_N1__GTGGGTCAGGCGATAC-1	-0.0688619	10.4323
003-051_T0_COL_LP_5p_N1__GCATGATTCTCCGGTT-1	0.308063	10.4077
003-051_T0_COL_LP_5p_N1__TTCTACAAGAGGGCTT-1	-0.590197	10.5723
003-051_T0_COL_LP_5p_N1__ACTGTCCCATGTCTCC-1	-0.160082	10.4833
003-051_T0_COL_LP_5p_N1__AAAGATGGTCCGACGT-1	-0.166571	10.1861
003-051_T0_COL_LP_5p_N1__TAGAGCTGTGTAAGTA-1	-0.536142	10.7945
003-051_T0_COL_LP_5p_N1__GGATTACAGGATGTAT-1	-0.394898	11.2199
003-051_T0_COL_LP_5p_N1__GCATGCGGTGCGCTTG-1	-0.852254	10.7187
003-051_T0_COL_LP_5p_N1__GAGCAGATCTTCATGT-1	0.158399	10.6223
003-051_T0_COL_LP_5p_N1__AGATTGCCAATTGCTG-1	0.142574	10.2853
003-051_T0_COL_LP_5p_N1__GGGACCTCAGTAACGG-1	-0.304321	10.1917
003-051_T0_COL_LP_5p_N1__ATTGGACTCTAACTCT-1	-1.24837	11.8523
003-051_T0_COL_LP_5p_N1__TAAGTGCAGATAGGAG-1	-0.430389	10.2543
003-051_T0_COL_LP_5p_N1__TCATTTGTCTGTCTAT-1	-0.644806	10.6118
003-051_T0_COL_LP_5p_N1__TCTATTGAGCCAGGAT-1	-0.328547	10.1547
003-051_T0_COL_LP_5p_N1__AGACGTTCAGCCACCA-1	-0.225526	10.4844
003-051_T0_COL_LP_5p_N1__GGCAATTAGCTGGAAC-1	-0.937736	11.8698
003-051_T0_COL_LP_5p_N1__CAGAATCAGATTACCC-1	1.11471	10.8907
003-051_T0_COL_LP_5p_N1__TGCGTGGAGTGGGATC-1	0.278745	10.3684
003-051_T0_COL_LP_5p_N1__GCTTGAAGTCTAAAGA-1	0.138222	10.874
003-051_T0_COL_LP_5p_N1__GGCTGGTAGGCGATAC-1	-0.155535	10.758
003-051_T0_COL_LP_5p_N1__GCGACCAGTTTCCACC-1	-0.211152	10.5639
003-051_T0_COL_LP_5p_N1__GGCAATTTCCTTGACC-1	0.160561	10.5753
003-051_T0_COL_LP_5p_N1__CCCAATCCACGGATAG-1	0.802955	11.1141
003-051_T0_COL_LP_5p_N1__CTCTGGTGTGGTTTCA-1	0.0909257	10.4487
003-051_T0_COL_LP_5p_N1__CACTCCAAGGAATCGC-1	-0.0238764	10.3948
003-051_T0_COL_LP_5p_N1__CCTACACGTACCGTAT-1	-0.199323	10.3052
003-051_T0_COL_LP_5p_N1__CCTTCCCGTCAACATC-1	-0.108931	10.3636
003-051_T0_COL_LP_5p_N1__TCGGTAAAGAACTCGG-1	-0.149257	10.5935
003-051_T0_COL_LP_5p_N1__ACGCCGATCCACGAAT-1	-0.4553	10.4617
003-051_T0_COL_LP_5p_N1__CGACTTCCACTGTCGG-1	-0.222419	11.2292
003-051_T0_COL_LP_5p_N1__AGTCTTTGTGTAAGTA-1	-0.114965	10.4692
003-051_T0_COL_LP_5p_N1__TTTCCTCTCCATTCTA-1	0.351531	11.0744
003-051_T0_COL_LP_5p_N1__GACGTGCTCCCTCAGT-1	0.00910429	10.2994
003-051_T0_COL_LP_5p_N1__GAACCTAAGACGCACA-1	-0.930603	11.5793
003-051_T0_COL_LP_5p_N1__CTACCCAGTTATGCGT-1	-0.949691	11.9303
003-051_T0_COL_LP_5p_N1__ATTACTCAGTGACATA-1	-0.208361	10.3794
003-051_T0_COL_LP_5p_N1__GGACAAGGTCACTTCC-1	1.17688	10.9372
003-051_T0_COL_LP_5p_N1__AGCAGCCGTAGCGTAG-1	0.367742	10.7249
003-051_T0_COL_LP_5p_N1__CTCCTAGGTGCGGTAA-1	-0.161564	10.464
003-051_T0_COL_LP_5p_N1__GACAGAGTCTCTGCTG-1	0.0878898	10.6273
003-051_T0_COL_LP_5p_N1__ACCTTTACATTGGTAC-1	-0.0532043	10.4208
003-051_T0_COL_LP_5p_N1__TCCACACAGTAGTGCG-1	-0.149102	10.7562
003-051_T0_COL_LP_5p_N1__GCCTCTATCGTCTGAA-1	-0.430494	10.608
003-051_T0_COL_LP_5p_N1__CAGTCCTGTTCCACTC-1	-0.240399	10.2396
003-051_T0_COL_LP_5p_N1__TCAGCTCGTAGCGTAG-1	-0.627803	12.2306
003-051_T0_COL_LP_5p_N1__AACACGTTCCGTAGTA-1	0.95698	11.0865
003-051_T0_COL_LP_5p_N1__ACCGTAAGTCACAAGG-1	-0.252934	10.3118
003-051_T0_COL_LP_5p_N1__GATCTAGTCCGAACGC-1	-0.508062	10.5419
003-051_T0_COL_LP_5p_N1__TATCTCAAGACTAGAT-1	-0.308407	11.8748
003-051_T0_COL_LP_5p_N1__TTCGGTCGTGGTAACG-1	-0.241853	10.2931
003-051_T0_COL_LP_5p_N1__TGGCGCATCGTCGTTC-1	-0.113114	10.726
003-051_T0_COL_LP_5p_N1__ATTCTACAGGCTAGGT-1	0.00301648	10.3797
003-051_T0_COL_LP_5p_N1__AGGGATGGTCTCAACA-1	0.163494	10.5101
003-051_T0_COL_LP_5p_N1__GGAATAAGTCAGCTAT-1	-1.25679	11.6364
003-051_T0_COL_LP_5p_N1__TCAACGACATCATCCC-1	-0.251545	10.7415
003-051_T0_COL_LP_5p_N1__TGCGCAGAGGATGTAT-1	0.369889	11.2919
003-051_T0_COL_LP_5p_N1__GGTATTGAGTGGCACA-1	0.281332	10.621
003-051_T0_COL_LP_5p_N1__GGAACTTAGGACATTA-1	-0.241536	10.7695
003-051_T0_COL_LP_5p_N1__GAAGCAGAGTGGTAAT-1	-0.017469	10.2347
003-051_T0_COL_LP_5p_N1__TGGTTCCCAGATGGCA-1	0.16387	10.4617
003-051_T0_COL_LP_5p_N1__AATCCAGAGACTTGAA-1	0.300367	10.7222
003-051_T0_COL_LP_5p_N1__CTCGGGAAGTGACATA-1	-0.278551	10.3802
003-051_T0_COL_LP_5p_N1__CGACCTTTCGTTACAG-1	0.2387	10.4873
003-051_T0_COL_LP_5p_N1__AGCTTGATCCAGATCA-1	-0.171846	10.7621
003-051_T0_COL_LP_5p_N1__TTGCCGTTCGTCGTTC-1	0.0378214	10.7833
003-051_T0_COL_LP_5p_N1__TGGCTGGTCGTTGCCT-1	0.277264	10.4856
003-051_T0_COL_LP_5p_N1__CTTACCGCATTTCACT-1	-0.351604	10.2613
003-051_T0_COL_LP_5p_N1__AACTCCCCACGTCAGC-1	0.162982	11.0172
003-051_T0_COL_LP_5p_N1__GATCGCGAGACCGGAT-1	-0.192331	10.8543
003-051_T0_COL_LP_5p_N1__GACAGAGAGATCCTGT-1	-0.216667	10.2186
003-051_T0_COL_LP_5p_N1__TGGCTGGTCAGATAAG-1	0.167498	10.083
003-051_T0_COL_LP_5p_N1__CGTTCTGCACCCATGG-1	0.2047	10.5428
003-051_T0_COL_LP_5p_N1__GTGTTAGTCGACCAGC-1	-0.470466	10.4348
003-051_T0_COL_LP_5p_N1__AAAGTAGGTAAGTGTA-1	0.147496	11.1751
003-051_T0_COL_LP_5p_N1__CTAGCCTCATGCTAGT-1	0.0808228	10.2455
003-051_T0_COL_LP_5p_N1__ACACCCTAGCTACCGC-1	-0.0559464	10.4838
003-051_T0_COL_LP_5p_N1__GGATGTTTCGTCGTTC-1	-0.0129373	10.7208
003-051_T0_COL_LP_5p_N1__AGAGCGAAGGCATGTG-1	0.00975436	10.7437
003-051_T0_COL_LP_5p_N1__CAGGTGCCAGCTGTGC-1	-0.494775	10.432
003-051_T0_COL_LP_5p_N1__GGCTGGTCAGCTGTAT-1	-0.202505	10.4072
003-051_T0_COL_LP_5p_N1__CCGTACTCAAAGTGCG-1	0.00783812	10.391
003-051_T0_COL_LP_5p_N1__GGTGTTATCAGAGGTG-1	-1.00434	12.0389
003-051_T0_COL_LP_5p_N1__TCAATCTTCGTTTAGG-1	0.0370158	10.2756
003-051_T0_COL_LP_5p_N1__ATCATCTCAGCTGTAT-1	0.140155	10.5998
003-051_T0_COL_LP_5p_N1__AGAGTGGTCCGTAGGC-1	-0.738371	10.5469
003-051_T0_COL_LP_5p_N1__AGACGTTGTTTGACAC-1	-0.0965342	10.526
003-051_T0_COL_LP_5p_N1__ATCGAGTCAAACGTGG-1	-0.156413	10.4319
003-051_T0_COL_LP_5p_N1__GTCAAGTGTCCGAGTC-1	-0.155054	10.3373
003-051_T0_COL_LP_5p_N1__TACTCATAGCGTAGTG-1	0.00833792	10.1971
003-051_T0_COL_LP_5p_N1__TACCTATCACATGACT-1	0.137027	10.7118
003-051_T0_COL_LP_5p_N1__GCACATACATGAAGTA-1	0.146454	10.483
003-051_T0_COL_LP_5p_N1__TTGAACGCAGGGTACA-1	0.101652	10.6436
003-051_T0_COL_LP_5p_N1__TTGCCGTAGGATGCGT-1	-0.0875218	10.2966
003-051_T0_COL_LP_5p_N1__CTGAAGTGTCACAAGG-1	-0.980601	11.838
003-051_T0_COL_LP_5p_N1__TGGTTCCCAGCTGCAC-1	-0.386793	10.4505
003-051_T0_COL_LP_5p_N1__GTCGTAATCTAACCGA-1	-0.262301	10.1103
003-051_T0_COL_LP_5p_N1__AAGACCTAGCCCTAAT-1	-0.425935	10.559
003-051_T0_COL_LP_5p_N1__TTCGGTCTCATCTGCC-1	-0.162397	10.8099
003-051_T0_COL_LP_5p_N1__GGGAATGGTATATGGA-1	-0.0805613	10.2855
003-051_T0_COL_LP_5p_N1__TGGCCAGGTCTAGGTT-1	0.276466	10.3777
003-051_T0_COL_LP_5p_N1__AAGGAGCAGAACAATC-1	0.0520408	10.3681
003-051_T0_COL_LP_5p_N1__GGGCACTTCCGTAGGC-1	-1.95268	12.0363
003-051_T0_COL_LP_5p_N1__TACACGAAGGCCCGTT-1	-1.46407	11.6882
003-051_T0_COL_LP_5p_N1__GCTCCTAAGAAGGCCT-1	0.251814	10.7476
003-051_T0_COL_LP_5p_N1__ACGGGCTCAGATGGCA-1	-0.349978	10.4753
003-051_T0_COL_LP_5p_N1__ATTTCTGAGGCTCTTA-1	-0.582627	12.1449
003-051_T0_COL_LP_5p_N1__TGAGGGATCGCAAACT-1	-0.144788	10.3429
003-051_T0_COL_LP_5p_N1__ATTACTCTCATCGCTC-1	-0.544911	10.7794
003-051_T0_COL_LP_5p_N1__GTACGTAGTGGCAAAC-1	0.0415938	10.2733
003-051_T0_COL_LP_5p_N1__TCAGGTACAAGCGAGT-1	0.129458	10.4459
003-051_T0_COL_LP_5p_N1__CCATTCGCACCCTATC-1	-1.16491	11.9752
003-051_T0_COL_LP_5p_N1__GTGCGGTCATACTACG-1	-0.178719	10.5725
003-051_T0_COL_LP_5p_N1__CTTCTCTGTATTCTCT-1	-0.349377	10.3389
003-051_T0_COL_LP_5p_N1__TAAACCGCAGCTGCAC-1	-0.352362	10.356
003-051_T0_COL_LP_5p_N1__TCTGAGAAGGGTTCCC-1	-0.36196	10.5383
003-051_T0_COL_LP_5p_N1__CCTACCAGTTTCCACC-1	-0.133243	10.2864
003-051_T0_COL_LP_5p_N1__TGCACCTAGTTCGCAT-1	0.164943	11.2868
003-051_T0_COL_LP_5p_N1__GGGCACTGTAAGAGGA-1	-0.0604862	10.2807
003-051_T0_COL_LP_5p_N1__TTCTCAATCCGTTGCT-1	0.167078	11.3054
003-051_T0_COL_LP_5p_N1__AAAGTAGAGTGATCGG-1	0.00308442	10.2767
003-051_T0_COL_LP_5p_N1__GCAAACTTCAGCACAT-1	-0.619775	10.5456
003-051_T0_COL_LP_5p_N1__CGTCACTAGGCATTGG-1	-1.32791	11.6989
003-051_T0_COL_LP_5p_N1__CTACATTGTCACAAGG-1	-0.192126	10.156
003-051_T0_COL_LP_5p_N1__AAACGGGAGCTCAACT-1	-0.240771	10.6043
003-051_T0_COL_LP_5p_N1__TAGTGGTCAGCGTTCG-1	-1.18341	12.4642
003-051_T0_COL_LP_5p_N1__AATCGGTCATGTCGAT-1	-0.101991	10.2143
003-051_T0_COL_LP_5p_N1__GTGCTTCAGCCCTAAT-1	-0.0480671	10.5673
003-051_T0_COL_LP_5p_N1__CCTTCCCGTACCGGCT-1	-0.76502	10.8861
003-051_T0_COL_LP_5p_N1__GGGAATGAGCAGCCTC-1	0.106111	10.5757
003-051_T0_COL_LP_5p_N1__GGGCACTGTCTCACCT-1	-0.303386	10.297
003-051_T0_COL_LP_5p_N1__GACACGCTCGGACAAG-1	-0.325658	10.4911
003-051_T0_COL_LP_5p_N1__TCAGGATAGGCGACAT-1	-0.205307	11.3326
003-051_T0_COL_LP_5p_N1__GCGCGATCAATCCAAC-1	-0.312042	10.9285
003-051_T0_COL_LP_5p_N1__ACGAGCCAGCAATATG-1	-0.509933	10.8931
003-051_T0_COL_LP_5p_N1__ATTCTACTCATTGCCC-1	0.237695	10.7562
003-051_T0_COL_LP_5p_N1__GTCACAAAGGGTTCCC-1	-0.180126	10.612
003-051_T0_COL_LP_5p_N1__CTACGTCGTTCAGGCC-1	-0.763016	10.4884
003-051_T0_COL_LP_5p_N1__GTTTCTAAGTGTCTCA-1	-0.141241	10.1848
003-051_T0_COL_LP_5p_N1__GGACATTAGACTAGAT-1	0.226788	10.5707
003-051_T0_COL_LP_5p_N1__TACACGAGTCACTGGC-1	0.0886458	10.2393
003-051_T0_COL_LP_5p_N1__CAGAATCTCTCCAGGG-1	0.02693	10.2363
003-051_T0_COL_LP_5p_N1__CAGGTGCCACTTAAGC-1	0.116618	10.2885
003-051_T0_COL_LP_5p_N1__CTCGTACTCTTACCGC-1	-0.0885922	10.5825
003-051_T0_COL_LP_5p_N1__GGGACCTGTGCCTGTG-1	-0.393002	10.4943
003-051_T0_COL_LP_5p_N1__ATAACGCTCAAACCAC-1	-0.205598	10.2554
003-051_T0_COL_LP_5p_N1__AGGGAGTGTACGCTGC-1	-0.333055	10.3079
003-051_T0_COL_LP_5p_N1__CCTCTGAGTCGCATAT-1	0.530022	10.9934
003-051_T0_COL_LP_5p_N1__TACTCGCTCGGAATCT-1	-0.0427423	10.2125
003-051_T0_COL_LP_5p_N1__TTAGGCATCGTCACGG-1	-0.109125	10.2195
003-051_T0_COL_LP_5p_N1__CTAACTTTCATTATCC-1	-0.165543	10.4024
003-051_T0_COL_LP_5p_N1__CGTGTAATCTGAGTGT-1	-0.527402	10.2001
003-051_T0_COL_LP_5p_N1__ATCTACTAGATCCCGC-1	-0.0695781	10.6398
003-051_T0_COL_LP_5p_N1__AGCTTGATCGGAATCT-1	-0.232438	10.5333
003-051_T0_COL_LP_5p_N1__CGATGTACAGTTTACG-1	-0.0386822	10.904
003-051_T0_COL_LP_5p_N1__GCATACATCGCCTGAG-1	-0.181854	11.2404
003-051_T0_COL_LP_5p_N1__CCTAGCTCAGTACACT-1	-0.58185	10.613
003-051_T0_COL_LP_5p_N1__TTTGGTTCAACGATGG-1	0.142944	10.4198
003-051_T0_COL_LP_5p_N1__TGATTTCGTTGTGGAG-1	-0.30284	11.9932
003-051_T0_COL_LP_5p_N1__AAAGTAGCATCCTAGA-1	-1.30941	11.7631
003-051_T0_COL_LP_5p_N1__TGCTGCTGTTATCCGA-1	-0.0651772	10.998
003-051_T0_COL_LP_5p_N1__ACTGTCCGTCGAACAG-1	-0.240058	10.4156
003-051_T0_COL_LP_5p_N1__GCTGCAGAGAGCAATT-1	-0.390823	10.5262
003-051_T0_COL_LP_5p_N1__AGCCTAATCTGCTGTC-1	-0.0382735	10.4382
003-051_T0_COL_LP_5p_N1__AGTTGGTGTCCGTGAC-1	-0.425926	10.3984
003-051_T0_COL_LP_5p_N1__CGAGAAGAGGACCACA-1	0.139218	10.0629
003-051_T0_COL_LP_5p_N1__AACTGGTTCTGAGGGA-1	-0.130348	10.1983
003-051_T0_COL_LP_5p_N1__GCTGGGTCACACAGAG-1	-0.104775	10.2509
003-051_T0_COL_LP_5p_N1__TACAGTGCACAACTGT-1	0.163287	10.8618
003-051_T0_COL_LP_5p_N1__ACTGTCCCAGCTTCGG-1	-0.45436	10.5477
003-051_T0_COL_LP_5p_N1__GACTACAGTAGGCTGA-1	-0.230396	10.3609
003-051_T0_COL_LP_5p_N1__GGAACTTAGAGCTATA-1	-0.0712682	10.4327
003-051_T0_COL_LP_5p_N1__TTTGGTTTCATGCAAC-1	-0.112757	10.5073
003-051_T0_COL_LP_5p_N1__CATGGCGAGCACCGTC-1	0.204262	10.7778
003-051_T0_COL_LP_5p_N1__CCTCTGACAGCTGTAT-1	-1.22963	11.9525
003-051_T0_COL_LP_5p_N1__TCGAGGCGTGGTAACG-1	-0.786323	10.5485
003-051_T0_COL_LP_5p_N1__ACTTACTCAGGGATTG-1	-0.55462	11.0367
003-051_T0_COL_LP_5p_N1__CCTAGCTAGGCCGAAT-1	-0.642553	10.6486
003-051_T0_COL_LP_5p_N1__ATTTCTGTCCATGAGT-1	-0.754361	11.2055
003-051_T0_COL_LP_5p_N1__GCCTCTAGTGGTAACG-1	-0.102045	10.258
003-051_T0_COL_LP_5p_N1__CCCTCCTAGTGGGTTG-1	-0.424062	10.477
003-051_T0_COL_LP_5p_N1__GTCCTCAAGTTAACGA-1	-0.974013	10.6447
003-051_T0_COL_LP_5p_N1__GAACGGAAGGTGATTA-1	-0.38524	10.273
003-051_T0_COL_LP_5p_N1__TGCCAAATCAACACAC-1	-0.182288	10.6199
003-051_T0_COL_LP_5p_N1__CATATTCGTTCGGCAC-1	-0.0283336	10.5793
003-051_T0_COL_LP_5p_N1__GAACATCCACGAGAGT-1	-0.333094	10.3193
003-051_T0_COL_LP_5p_N1__AGCTTGAAGTCCCACG-1	-0.189656	10.2774
003-051_T0_COL_LP_5p_N1__CACATTTAGCGCTCCA-1	-0.305038	10.3975
003-051_T0_COL_LP_5p_N1__CGTTCTGGTCGAGTTT-1	-0.504901	10.341
003-051_T0_COL_LP_5p_N1__ATTACTCGTGCAGGTA-1	0.437142	11.1107
003-051_T0_COL_LP_5p_N1__GTCTTCGGTGATGTCT-1	-0.23742	10.555
003-051_T0_COL_LP_5p_N1__GTAACTGGTCCTCTTG-1	-0.385329	10.3537
003-051_T0_COL_LP_5p_N1__TGCGTGGCATTCCTCG-1	0.244805	11.0726
003-051_T0_COL_LP_5p_N1__TCAGCTCTCGTTTAGG-1	-0.258042	12.639
003-051_T0_COL_LP_5p_N1__CCGTACTGTCGGGTCT-1	-0.668967	10.5894
003-051_T0_COL_LP_5p_N1__GAACGGATCACTATTC-1	-0.389001	10.2107
003-051_T0_COL_LP_5p_N1__GTGCAGCCACAGGAGT-1	0.302153	10.7797
003-051_T0_COL_LP_5p_N1__GTCTTCGCAAGAGTCG-1	-0.0301251	10.1209
003-051_T0_COL_LP_5p_N1__ACTGAGTTCGTTACAG-1	-1.08891	10.6458
003-051_T0_COL_LP_5p_N1__CACCTTGTCGAGGTAG-1	-0.137096	10.2452
003-051_T0_COL_LP_5p_N1__ATTACTCGTGACGCCT-1	0.114045	10.7383
003-051_T0_COL_LP_5p_N1__TACTCGCTCGGTCCGA-1	-0.7784	10.9822
003-051_T0_COL_LP_5p_N1__GCCTCTATCCGGCACA-1	-0.114525	10.1685
003-051_T0_COL_LP_5p_N1__GCCTCTAGTTAGGGTG-1	-0.210225	10.1529
003-051_T0_COL_LP_5p_N1__CCTCAGTGTTTAAGCC-1	-0.378204	10.2583
003-051_T0_COL_LP_5p_N1__GGGCACTCAGTATGCT-1	-0.171168	10.6605
003-051_T0_COL_LP_5p_N1__ACGTCAATCAACACCA-1	0.0251236	10.3142
003-051_T0_COL_LP_5p_N1__TAAGCGTGTAAATACG-1	-0.4902	10.2275
003-051_T0_COL_LP_5p_N1__GTTCTCGCATTTCAGG-1	0.0278957	11.0418
003-051_T0_COL_LP_5p_N1__ACATGGTGTGCACTTA-1	-0.796427	11.6559
003-051_T0_COL_LP_5p_N1__GGAACTTTCCAGAGGA-1	-0.118999	10.5246
003-051_T0_COL_LP_5p_N1__AGATCTGTCCAGTAGT-1	-0.0998767	10.8342
003-051_T0_COL_LP_5p_N1__ACCCACTCAACGATGG-1	-0.161969	10.8826
003-051_T0_COL_LP_5p_N1__GGCTCGACATACTACG-1	-0.495784	10.2698
003-051_T0_COL_LP_5p_N1__CCTCTGACACGGCCAT-1	-0.434007	10.4682
003-051_T0_COL_LP_5p_N1__CACCTTGGTAGCTGCC-1	-0.321697	10.3233
003-051_T0_COL_LP_5p_N1__AGCTTGAAGTTTAGGA-1	0.0404615	11.5901
003-051_T0_COL_LP_5p_N1__GCAGCCATCACGCATA-1	0.207936	10.7148
003-051_T0_COL_LP_5p_N1__AAACCTGGTAGATTAG-1	0.181979	10.9168
003-051_T0_COL_LP_5p_N1__CGTCACTGTCGAGTTT-1	-0.573215	10.1529
003-051_T0_COL_LP_5p_N1__CGATCGGGTAAGTGTA-1	-0.154706	10.3694
003-051_T0_COL_LP_5p_N1__TCGTACCGTCCGTGAC-1	-0.624338	10.2768
003-051_T0_COL_LP_5p_N1__GGGTTGCGTAGAGTGC-1	-0.428016	10.5252
003-051_T0_COL_LP_5p_N1__AAACGGGTCACATAGC-1	0.53763	11.1024
003-051_T0_COL_LP_5p_N1__GGGAATGAGAGTGACC-1	-0.100939	10.4216
003-051_T0_COL_LP_5p_N1__GTTCTCGAGCTATGCT-1	-1.19568	11.2739
003-051_T0_COL_LP_5p_N1__GTGCAGCCACTTCGAA-1	-0.459509	10.4272
003-051_T0_COL_LP_5p_N1__CTGATCCGTTACGCGC-1	0.399528	11.1039
003-051_T0_COL_LP_5p_N1__ACCGTAAGTTATCACG-1	-0.559274	10.8432
003-051_T0_COL_LP_5p_N1__CGAGCACTCTTTACAC-1	-0.259055	10.664
003-051_T0_COL_LP_5p_N1__AAGTCTGAGCAAATCA-1	-0.411057	10.2434
003-051_T0_COL_LP_5p_N1__AAGCCGCTCAGTGCAT-1	-0.406055	10.258
003-051_T0_COL_LP_5p_N1__CACCAGGGTCCAGTGC-1	0.00846128	10.5952
003-051_T0_COL_LP_5p_N1__CGTGTAATCTCTGAGA-1	-0.0902926	10.2453
003-051_T0_COL_LP_5p_N1__GAGTCCGAGCCCTAAT-1	-0.179399	11.2591
003-051_T0_COL_LP_5p_N1__GTGTTAGCAAGTTGTC-1	-0.456386	10.1804
003-051_T0_COL_LP_5p_N1__GACGTGCTCGCGTTTC-1	0.296312	11.0795
003-051_T0_COL_LP_5p_N1__AGCGTATAGCCACCTG-1	-0.470592	10.6095
003-051_T0_COL_LP_5p_N1__CAGCTAACATCACGAT-1	-0.077194	10.3871
003-051_T0_COL_LP_5p_N1__GACAGAGGTCTGGTCG-1	-0.384511	10.6499
003-051_T0_COL_LP_5p_N1__ATAAGAGCAAACGCGA-1	-1.25389	12.4503
003-051_T0_COL_LP_5p_N1__GGCGTGTTCATCTGCC-1	-0.391726	10.2418
003-051_T0_COL_LP_5p_N1__CACCACTCATCGGACC-1	-0.427133	10.0289
003-051_T0_COL_LP_5p_N1__GTCACGGGTGGCCCTA-1	-0.539955	10.5914
003-051_T0_COL_LP_5p_N1__ACCCACTCAGCCTATA-1	0.311813	10.704
003-051_T0_COL_LP_5p_N1__TCAGCAAGTGAGGCTA-1	-0.711302	10.4408
003-051_T0_COL_LP_5p_N1__TACTTACTCTCGGACG-1	0.207123	10.7456
003-051_T0_COL_LP_5p_N1__CCGGGATAGGGCTCTC-1	-1.23798	11.9556
003-051_T0_COL_LP_5p_N1__TGGGAAGGTCGCATAT-1	-0.0808113	10.6044
003-051_T0_COL_LP_5p_N1__CGTAGCGCAAACCTAC-1	-0.340622	10.7402
003-051_T0_COL_LP_5p_N1__CGTAGCGGTTTGACAC-1	-0.147298	10.3613
003-051_T0_COL_LP_5p_N1__GCTTCCAAGAGTGAGA-1	0.172237	10.8499
003-051_T0_COL_LP_5p_N1__CTGCCTAAGAAGGTGA-1	0.00163072	10.2385
003-051_T0_COL_LP_5p_N1__ACGATACAGCTTCGCG-1	-0.342448	10.4691
003-051_T0_COL_LP_5p_N1__GCACATAGTTCGAATC-1	-0.0361764	10.1888
003-051_T0_COL_LP_5p_N1__TTTGCGCCACGGTAGA-1	-0.85483	11.9466
003-051_T0_COL_LP_5p_N1__CATTATCGTCAAGCGA-1	0.0605176	10.6102
003-051_T0_COL_LP_5p_N1__TGATTTCGTACCGAGA-1	-0.421354	10.5401
003-051_T0_COL_LP_5p_N1__TTTACTGAGCCAGGAT-1	-0.538833	10.7086
003-051_T0_COL_LP_5p_N1__TTCTCAAAGTCACGCC-1	-0.139899	10.2716
003-051_T0_COL_LP_5p_N1__TCTCTAACAATCAGAA-1	0.0488028	10.3269
003-051_T0_COL_LP_5p_N1__TACGGGCCAGTATAAG-1	0.0438441	10.4286
003-051_T0_COL_LP_5p_N1__GATGAGGCATACAGCT-1	-0.0699496	10.3795
003-051_T0_COL_LP_5p_N1__TCGGTAATCTTGTATC-1	-0.641213	10.4338
003-051_T0_COL_LP_5p_N1__CATGGCGGTTACCGAT-1	0.0259822	10.4429
003-051_T0_COL_LP_5p_N1__TACTCATAGAGCCCAA-1	-0.414961	10.5606
003-051_T0_COL_LP_5p_N1__TGCCAAAGTCCTAGCG-1	-0.801818	10.5268
003-051_T0_COL_LP_5p_N1__GATTCAGTCAGGCGAA-1	-0.186917	10.0639
003-051_T0_COL_LP_5p_N1__CCATTCGGTAGCCTAT-1	0.154083	10.5003
003-051_T0_COL_LP_5p_N1__GTAACGTAGCGGCTTC-1	-0.0863532	10.6726
003-051_T0_COL_LP_5p_N1__ACAGCTAAGAATTCCC-1	-0.601207	12.0609
003-051_T0_COL_LP_5p_N1__TTATGCTTCTGCTGCT-1	-0.108019	10.5529
003-051_T0_COL_LP_5p_N1__TACACGACAAGTAATG-1	0.344636	10.8202
003-051_T0_COL_LP_5p_N1__AATCCAGAGCCCAACC-1	0.0950596	10.9944
003-051_T0_COL_LP_5p_N1__CGGACTGGTTAAAGTG-1	-0.0938048	11.034
003-051_T0_COL_LP_5p_N1__TAAGAGATCTGAGTGT-1	-0.0756015	10.3625
003-051_T0_COL_LP_5p_N1__CAGCAGCTCTCTAGGA-1	-0.475514	10.4652
003-051_T0_COL_LP_5p_N1__TGTGGTACAGCGATCC-1	-0.303144	10.3926
003-051_T0_COL_LP_5p_N1__CCAATCCTCTTGTATC-1	0.200452	10.723
003-051_T0_COL_LP_5p_N1__CACCACTTCATTATCC-1	-0.0328332	10.3075
003-051_T0_COL_LP_5p_N1__CGTCTACTCCACGCAG-1	-0.325571	10.7196
003-051_T0_COL_LP_5p_N1__GTAACGTAGGCATTGG-1	0.0215734	10.7144
003-051_T0_COL_LP_5p_N1__GCAAACTAGGGTTCCC-1	-0.207573	11.3972
003-051_T0_COL_LP_5p_N1__TTTGGTTGTGTAAGTA-1	-0.662017	10.8087
003-051_T0_COL_LP_5p_N1__CTGCGGAAGCAATATG-1	0.399975	11.074
003-051_T0_COL_LP_5p_N1__AAGACCTCAGGTTTCA-1	-0.342452	10.9256
003-051_T0_COL_LP_5p_N1__CAAGATCTCTGTACGA-1	0.000448978	10.4228
003-051_T0_COL_LP_5p_N1__GAACATCTCCTTGACC-1	-0.735033	10.5287
003-051_T0_COL_LP_5p_N1__ATCATCTGTTATGTGC-1	-0.26023	10.4195
003-051_T0_COL_LP_5p_N1__TGCGGGTTCGAGAACG-1	-1.7076	12.2098
003-051_T0_COL_LP_5p_N1__GCTGGGTAGCAGATCG-1	-0.531344	10.159
003-051_T0_COL_LP_5p_N1__CACCAGGCACAAGACG-1	-0.429624	10.8371
003-051_T0_COL_LP_5p_N1__AAACCTGCACATTAGC-1	-1.02613	12.121
003-051_T0_COL_LP_5p_N1__CCGTGGAGTACTCGCG-1	0.0426854	10.953
003-051_T0_COL_LP_5p_N1__AAGCCGCCAATGAATG-1	-0.781155	11.8473
003-051_T0_COL_LP_5p_N1__GATGAAACAGATGAGC-1	-0.153797	10.5993
003-051_T0_COL_LP_5p_N1__GTCACAACACAGCGTC-1	0.260507	11.55
003-051_T0_COL_LP_5p_N1__ACACTGAAGGCTCAGA-1	0.200258	10.4226
003-051_T0_COL_LP_5p_N1__GGGCACTAGAGCCCAA-1	0.118237	10.8237
003-051_T0_COL_LP_5p_N1__ACTATCTTCCAGAGGA-1	-0.808161	12.0696
003-051_T0_COL_LP_5p_N1__GTTACAGCAAACTGCT-1	-0.554193	10.7488
003-051_T0_COL_LP_5p_N1__CACACCTGTTATCCGA-1	0.103453	10.5139
003-051_T0_COL_LP_5p_N1__GTGGGTCGTAGTACCT-1	-0.33864	10.4052
003-051_T0_COL_LP_5p_N1__TAAACCGGTGATGTGG-1	-0.931766	11.9158
003-051_T0_COL_LP_5p_N1__GCTGCAGCATCCGCGA-1	0.00672992	11.1005
003-051_T0_COL_LP_5p_N1__TCGGTAACATCGGACC-1	-0.0887118	10.5206
003-051_T0_COL_LP_5p_N1__GCAATCATCTGATACG-1	-0.399623	10.4307
003-051_T0_COL_LP_5p_N1__GTCACGGTCTAAGCCA-1	-0.067146	10.5192
003-051_T0_COL_LP_5p_N1__TGCTGCTTCATGTCCC-1	-0.166796	10.8539
003-051_T0_COL_LP_5p_N1__GACCAATTCAACCAAC-1	0.253465	10.6476
003-051_T0_COL_LP_5p_N1__GGACATTAGCTGCAAG-1	-0.137895	10.0624
003-051_T0_COL_LP_5p_N1__GGAATAACAGAAGCAC-1	0.163039	10.9477
003-051_T0_COL_LP_5p_N1__CCTAGCTTCACGCATA-1	-0.311719	10.2587
003-051_T0_COL_LP_5p_N1__GTGCATATCAGGTTCA-1	0.176511	10.8801
003-051_T0_COL_LP_5p_N1__CCTACCAAGAGACGAA-1	0.283715	10.673
003-051_T0_COL_LP_5p_N1__CCACTACGTTCGTCTC-1	-0.662818	11.0765
003-051_T0_COL_LP_5p_N1__GGAAAGCTCGTACGGC-1	0.0611675	10.4596
003-051_T0_COL_LP_5p_N1__CTCGGAGGTCGCATAT-1	-0.174873	10.2128
003-051_T0_COL_LP_5p_N1__CCTTCCCGTCAGAGGT-1	-0.137756	10.5865
003-051_T0_COL_LP_5p_N1__GTCTTCGAGTCCCACG-1	-0.740795	10.8569
003-051_T0_COL_LP_5p_N1__TGTGGTAGTCTAGCGC-1	-0.412223	10.4251
003-051_T0_COL_LP_5p_N1__GCCAAATCATTAACCG-1	0.0396377	11.9357
003-051_T0_COL_LP_5p_N1__ACGCCGATCTGAAAGA-1	0.193056	10.5611
003-051_T0_COL_LP_5p_N1__AACACGTGTGACTCAT-1	0.035166	10.5267
003-051_T0_COL_LP_5p_N1__TGCCAAATCTGTACGA-1	-0.0239788	10.2671
003-051_T0_COL_LP_5p_N1__AACTGGTTCGTCGTTC-1	-0.240644	10.4128
003-051_T0_COL_LP_5p_N1__CAGCCGACATAGTAAG-1	-0.0146738	11.0131
003-051_T0_COL_LP_5p_N1__TAGAGCTTCATCTGTT-1	-0.513648	10.3165
003-051_T0_COL_LP_5p_N1__GTCCTCAAGCGCTTAT-1	-0.0962119	10.3962
003-051_T0_COL_LP_5p_N1__ACGGGCTAGTCCATAC-1	0.0529839	11.0282
003-051_T0_COL_LP_5p_N1__TCTGGAAGTAGCTCCG-1	-0.0576552	10.4317
003-051_T0_COL_LP_5p_N1__CAAGAAAGTGTTTGTG-1	0.0870591	11.0408
003-051_T0_COL_LP_5p_N1__TGGGAAGCACAACTGT-1	0.715496	11.718
003-051_T0_COL_LP_5p_N1__CTGCTGTGTCGATTGT-1	-0.40323	10.172
003-051_T0_COL_LP_5p_N1__GACGGCTCAGATGGCA-1	-1.27059	11.093
003-051_T0_COL_LP_5p_N1__CCTAAAGAGGGAGTAA-1	-0.120018	10.7249
003-051_T0_COL_LP_5p_N1__CCTACACGTCACTGGC-1	-0.49232	10.8688
003-051_T0_COL_LP_5p_N1__GCGACCAAGCCGGTAA-1	-1.42011	11.7209
003-051_T0_COL_LP_5p_N1__TGCTGCTAGCCATCGC-1	0.173447	10.4642
003-051_T0_COL_LP_5p_N1__TGAGAGGGTCCATCCT-1	-0.323542	10.3538
003-051_T0_COL_LP_5p_N1__TTCTCCTGTTTACTCT-1	-0.303828	10.5744
003-051_T0_COL_LP_5p_N1__AGAGCTTCAAGCTGGA-1	-1.41013	11.5777
003-051_T0_COL_LP_5p_N1__ACAGCCGTCAACCATG-1	-0.932689	11.2866
003-051_T0_COL_LP_5p_N1__GCCTCTATCCTTTCTC-1	-1.19025	12.178
003-051_T0_COL_LP_5p_N1__TCCACACAGAAGGTGA-1	-0.176894	10.3004
003-051_T0_COL_LP_5p_N1__TACTCGCCAGCGATCC-1	0.264732	10.6567
003-051_T0_COL_LP_5p_N1__TGAAAGATCAGGTTCA-1	-0.202577	10.4047
003-051_T0_COL_LP_5p_N1__GCATGCGCACACAGAG-1	-1.11532	10.8813
003-051_T0_COL_LP_5p_N1__CAGATCAAGTGAACAT-1	0.0588054	10.3848
003-051_T0_COL_LP_5p_N1__TGCCAAATCGACAGCC-1	-1.01164	11.8376
003-051_T0_COL_LP_5p_N1__CAAGGCCAGTGCCATT-1	0.437196	11.2474
003-051_T0_COL_LP_5p_N1__ATTACTCCACGAGGTA-1	-0.00661234	10.7306
003-051_T0_COL_LP_5p_N1__GTTCGGGGTCAAACTC-1	-0.198445	10.382
003-051_T0_COL_LP_5p_N1__GGATTACGTTTAGGAA-1	-0.221103	10.0191
003-051_T0_COL_LP_5p_N1__CTCGAAATCACTTACT-1	-0.181828	10.484
003-051_T0_COL_LP_5p_N1__TGAGCATTCTGGTATG-1	-0.70489	11.759
003-051_T0_COL_LP_5p_N1__GGGCATCAGTACACCT-1	0.361748	10.71
003-051_T0_COL_LP_5p_N1__GTATTCTCAAGCGTAG-1	0.159922	10.4857
003-051_T0_COL_LP_5p_N1__CAGTAACGTGCGATAG-1	-0.142165	10.1636
003-051_T0_COL_LP_5p_N1__CTACCCATCATCGGAT-1	-0.269378	10.6577
003-051_T0_COL_LP_5p_N1__TTGAACGGTAGATTAG-1	-0.122784	10.5997
003-051_T0_COL_LP_5p_N1__CTACATTGTAAGAGAG-1	0.451886	11.2165
003-051_T0_COL_LP_5p_N1__AGCAGCCCATGTCCTC-1	0.165275	10.5702
003-051_T0_COL_LP_5p_N1__AACTTTCAGACTGTAA-1	-0.111784	10.6875
003-051_T0_COL_LP_5p_N1__CTAATGGCACTTGGAT-1	-1.21682	11.1751
003-051_T0_COL_LP_5p_N1__GGATGTTGTGCGATAG-1	0.106027	10.1555
003-051_T0_COL_LP_5p_N1__CATCGGGAGATAGCAT-1	-0.162606	10.1233
003-051_T0_COL_LP_5p_N1__CAGCTGGCAGCTGCAC-1	0.163735	10.7224
003-051_T0_COL_LP_5p_N1__GGTGAAGGTGTGGCTC-1	0.32787	11.5285
003-051_T0_COL_LP_5p_N1__TCAGGTATCGTTTGCC-1	0.232196	11.0836
003-051_T0_COL_LP_5p_N1__CCTTACGAGCAGGTCA-1	0.128332	10.3012
003-051_T0_COL_LP_5p_N1__ACGATGTAGTCTCCTC-1	-0.309378	10.4769
003-051_T0_COL_LP_5p_N1__TCGCGAGGTATTAGCC-1	-0.107465	10.4525
003-051_T0_COL_LP_5p_N1__AGAGTGGCATACCATG-1	0.227733	10.91
003-051_T0_COL_LP_5p_N1__TAAGTGCGTTCGTTGA-1	-0.28621	10.2962
003-051_T0_COL_LP_5p_N1__CCGTTCATCTGAGGGA-1	0.175598	10.9282
003-051_T0_COL_LP_5p_N1__TGCTGCTTCCGAAGAG-1	-0.580062	10.3467
003-051_T0_COL_LP_5p_N1__CGGCTAGAGAGCTGGT-1	0.349083	10.9147
003-051_T0_COL_LP_5p_N1__GATGAGGTCTGCAAGT-1	-0.331945	12.2119
003-051_T0_COL_LP_5p_N1__CCTTTCTTCTTCATGT-1	0.124302	10.5277
003-051_T0_COL_LP_5p_N1__CGTTAGAGTGTATGGG-1	-0.242952	10.4968
003-051_T0_COL_LP_5p_N1__CGTTAGAAGGAATGGA-1	-1.24938	11.6839
003-051_T0_COL_LP_5p_N1__TGGACGCAGTACGCGA-1	-0.108047	10.5165
003-051_T0_COL_LP_5p_N1__TAGTGGTGTTACCAGT-1	0.369951	10.9264
003-051_T0_COL_LP_5p_N1__GACTACAAGTATCGAA-1	0.0771202	10.7671
003-051_T0_COL_LP_5p_N1__GCCAAATAGTAAGTAC-1	0.388433	10.953
003-051_T0_COL_LP_5p_N1__CACACCTGTTCGCTAA-1	0.0601635	10.3869
003-051_T0_COL_LP_5p_N1__CTCTGGTAGTCTCCTC-1	-0.223974	10.7174
003-051_T0_COL_LP_5p_N1__AATCGGTCATTTGCTT-1	-0.13925	10.4761
003-051_T0_COL_LP_5p_N1__TCTGGAAGTCTCGTTC-1	0.246054	10.7439
003-051_T0_COL_LP_5p_N1__GTCACAAGTTTGACAC-1	0.912996	11.3332
003-051_T0_COL_LP_5p_N1__CGATCGGTCTCGCATC-1	-0.59689	10.462
003-051_T0_COL_LP_5p_N1__GGAGCAATCACAGTAC-1	-0.297268	10.534
003-051_T0_COL_LP_5p_N1__ATCGAGTTCCTACAGA-1	-0.245383	10.4512
003-051_T0_COL_LP_5p_N1__GCAAACTGTCGCTTCT-1	-0.204006	10.0704
003-051_T0_COL_LP_5p_N1__GACTAACTCATCGATG-1	0.0994971	11.2272
003-051_T0_COL_LP_5p_N1__AGTGAGGTCAAACAAG-1	-0.269686	10.4187
003-051_T0_COL_LP_5p_N1__AGTTGGTAGGTGATTA-1	0.176592	11.1502
003-051_T0_COL_LP_5p_N1__TCGCGTTCAAACTGCT-1	0.00545253	10.4429
003-051_T0_COL_LP_5p_N1__CTAACTTTCGCTAGCG-1	-0.1457	11.1465
003-051_T0_COL_LP_5p_N1__AGAGTGGAGATCCCGC-1	-0.986924	11.1196
003-051_T0_COL_LP_5p_N1__CTAGTGATCCCGGATG-1	-1.84384	12.2114
003-051_T0_COL_LP_5p_N1__GTAACGTGTGACGGTA-1	0.23357	11.3841
003-051_T0_COL_LP_5p_N1__CTCAGAATCCGATATG-1	-0.0679019	10.5396
003-051_T0_COL_LP_5p_N1__TGCCAAATCTCCTATA-1	-0.524989	10.4051
003-051_T0_COL_LP_5p_N1__GTATTCTCAAGAGTCG-1	-0.564514	10.613
003-051_T0_COL_LP_5p_N1__CTCGGGATCATAACCG-1	-0.23777	10.4763
003-051_T0_COL_LP_5p_N1__GAACATCGTTTGGCGC-1	-0.271124	11.0273
003-051_T0_COL_LP_5p_N1__CTTGGCTAGGTGCTAG-1	-0.0347843	10.2486
003-051_T0_COL_LP_5p_N1__TGAGCCGCACCTTGTC-1	0.192629	10.6072
003-051_T0_COL_LP_5p_N1__AGGGTGACAGCCTTGG-1	0.262144	10.4848
003-051_T0_COL_LP_5p_N1__CAGCCGAAGATCGATA-1	0.103176	11.0283
003-051_T0_COL_LP_5p_N1__ACCGTAACAAGAAAGG-1	0.227272	10.4292
003-051_T0_COL_LP_5p_N1__GGCCGATTCCGTAGGC-1	-0.0840362	10.2096
003-051_T0_COL_LP_5p_N1__GGATTACAGACGCTTT-1	-0.26809	10.6475
003-051_T0_COL_LP_5p_N1__GTCCTCATCCCATTAT-1	-0.341922	10.8919
003-051_T0_COL_LP_5p_N1__TGCCAAAAGCTACCGC-1	-0.217356	10.4606
003-051_T0_COL_LP_5p_N1__TGTGTTTGTTAAGGGC-1	-0.231633	10.1544
003-051_T0_COL_LP_5p_N1__TTGAACGAGGAGTCTG-1	0.208114	10.7091
003-051_T0_COL_LP_5p_N1__GCAGCCACAGACACTT-1	0.158712	10.5208
003-051_T0_COL_LP_5p_N1__CAGCATATCATGCAAC-1	0.295399	10.823
003-051_T0_COL_LP_5p_N1__TACGGTAGTCGCATCG-1	0.0918355	10.3857
003-051_T0_COL_LP_5p_N1__GTATCTTGTTCAACCA-1	-0.511789	10.9711
003-051_T0_COL_LP_5p_N1__AAGCCGCAGAGCCTAG-1	-0.459264	10.4293
003-051_T0_COL_LP_5p_N1__TCGTACCTCGATAGAA-1	0.324362	10.8447
003-051_T0_COL_LP_5p_N1__GTAACGTTCATTTGGG-1	0.211597	10.6854
003-051_T0_COL_LP_5p_N1__CGTTCTGGTCCCTTGT-1	-0.057891	10.7308
003-051_T0_COL_LP_5p_N1__CATCCACTCAATCTCT-1	-0.783359	11.9291
003-051_T0_COL_LP_5p_N1__ACTGCTCTCAACTCTT-1	0.191186	10.2524
003-051_T0_COL_LP_5p_N1__CTTGGCTCAAGGACAC-1	-0.233246	10.056
003-051_T0_COL_LP_5p_N1__GGGCATCTCTAGAGTC-1	0.305495	10.6054
003-051_T0_COL_LP_5p_N1__CACAGGCGTCATCGGC-1	-0.647419	10.5391
003-051_T0_COL_LP_5p_N1__GTCACGGAGTCAAGGC-1	0.021946	10.9605
003-051_T0_COL_LP_5p_N1__ATGCGATGTACCAGTT-1	-1.02298	10.4868
003-051_T0_COL_LP_5p_N1__CACATTTGTTCCACAA-1	0.300163	10.4899
003-051_T0_COL_LP_5p_N1__TCGAGGCGTAGTACCT-1	-0.198459	10.9767
003-051_T0_COL_LP_5p_N1__CTCGTACGTTATGTGC-1	-0.511908	10.5858
003-051_T0_COL_LP_5p_N1__GTACTCCAGATGTCGG-1	-0.618083	13.298
003-051_T0_COL_LP_5p_N1__GAAACTCCACCATCCT-1	-0.435446	10.1387
003-051_T0_COL_LP_5p_N1__TGAGCATAGTCATCCA-1	-0.196302	10.2512
003-051_T0_COL_LP_5p_N1__TCACAAGGTTCGTCTC-1	-0.516202	11.2269
003-051_T0_COL_LP_5p_N1__CAGCTAAAGGTGCTTT-1	-0.0841889	10.4164
003-051_T0_COL_LP_5p_N1__GCGCAACTCAGGCCCA-1	-0.41859	10.4211
003-051_T0_COL_LP_5p_N1__ACTATCTGTTAAAGAC-1	-0.083112	11.0236
003-051_T0_COL_LP_5p_N1__AGCAGCCAGTGCCAGA-1	0.52119	11.0377
003-051_T0_COL_LP_5p_N1__TCTTTCCCATTGTGCA-1	-0.474597	11.1239
003-051_T0_COL_LP_5p_N1__GGCTCGAGTCGAATCT-1	0.135293	10.7923
003-051_T0_COL_LP_5p_N1__CACCTTGCACAGAGGT-1	0.259288	10.7676
003-051_T0_COL_LP_5p_N1__AGAGCGACACGGACAA-1	-0.071491	10.2388
003-051_T0_COL_LP_5p_N1__GAAACTCTCACCTCGT-1	-0.418821	10.5708
003-051_T0_COL_LP_5p_N1__CGTCAGGAGACACTAA-1	0.213594	11.3763
003-051_T0_COL_LP_5p_N1__CGTTGGGAGGGTTTCT-1	-0.468785	10.2315
003-051_T0_COL_LP_5p_N1__TCAGCTCGTACAGTTC-1	-0.456853	11.4856
003-051_T0_COL_LP_5p_N1__ACTATCTGTCGAGTTT-1	0.219707	10.7966
003-051_T0_COL_LP_5p_N1__CGGAGTCAGAGGGCTT-1	-0.247676	10.5932
003-051_T0_COL_LP_5p_N1__CCTACACGTGCACCAC-1	-0.500093	10.6957
003-051_T0_COL_LP_5p_N1__TCGTAGAAGATAGGAG-1	-0.193943	10.1788
003-051_T0_COL_LP_5p_N1__CGGGTCAGTTGTTTGG-1	-0.166322	10.6444
003-051_T0_COL_LP_5p_N1__GGGTCTGAGCAAATCA-1	-0.356903	10.7374
003-051_T0_COL_LP_5p_N1__CTGCTGTCAATGTTGC-1	-0.886488	11.9466
003-051_T0_COL_LP_5p_N1__CTAAGACAGGCAATTA-1	-0.132159	10.3613
003-051_T0_COL_LP_5p_N1__AAGACCTTCACTCTTA-1	-0.30068	10.4318
003-051_T0_COL_LP_5p_N1__GAGCAGACATTTGCCC-1	0.158098	10.7607
003-051_T0_COL_LP_5p_N1__CGGACGTTCTTGGGTA-1	-1.11238	11.4625
003-051_T0_COL_LP_5p_N1__GCATGCGGTGTCCTCT-1	-0.27349	10.2857
003-051_T0_COL_LP_5p_N1__AAGCCGCGTAAGTGGC-1	0.155708	10.7394
003-051_T0_COL_LP_5p_N1__TGCGTGGGTTGTCGCG-1	-1.04553	10.8215
003-051_T0_COL_LP_5p_N1__GAAATGATCGTTACGA-1	-1.19066	11.8216
003-051_T0_COL_LP_5p_N1__GGACAGATCTACCAGA-1	-0.104199	10.5178
003-051_T0_COL_LP_5p_N1__CGTCCATAGTACTTGC-1	-0.237131	10.1953
003-051_T0_COL_LP_5p_N1__CTACACCAGAAGCCCA-1	0.340368	11.2694
003-051_T0_COL_LP_5p_N1__CAGCTGGTCCCATTTA-1	-0.177219	10.8998
003-051_T0_COL_LP_5p_N1__CAGCTAAAGGATGGTC-1	-0.529044	10.5168
003-051_T0_COL_LP_5p_N1__GGTGAAGAGGAATGGA-1	0.139751	10.387
003-051_T0_COL_LP_5p_N1__CTTACCGAGGATGGTC-1	-0.0922549	10.5385
003-051_T0_COL_LP_5p_N1__GATTCAGAGCGTGTCC-1	0.103228	10.6892
003-051_T0_COL_LP_5p_N1__TCGTAGAGTGAGTATA-1	-0.871712	11.2715
003-051_T0_COL_LP_5p_N1__GTAACTGTCCTAGTGA-1	-0.231919	10.8611
003-051_T0_COL_LP_5p_N1__GTGCGGTTCTTCCTTC-1	-0.866462	11.4494
003-051_T0_COL_LP_5p_N1__GTACGTACATGAAGTA-1	0.0245584	10.4797
003-051_T0_COL_LP_5p_N1__ATGGGAGCACAAGCCC-1	-0.0361993	10.0406
003-051_T0_COL_LP_5p_N1__GCAATCAAGCCACTAT-1	0.135487	10.7215
003-051_T0_COL_LP_5p_N1__CAGCTGGGTAAACCTC-1	-0.043196	10.2435
003-051_T0_COL_LP_5p_N1__GGAAAGCGTTTGACAC-1	-0.503377	10.7499
003-051_T0_COL_LP_5p_N1__TGGCTGGCACGGTGTC-1	0.138906	11.7592
003-051_T0_COL_LP_5p_N1__TTTGCGCTCAGGTAAA-1	-0.357406	10.8157
003-051_T0_COL_LP_5p_N1__GGAGCAATCCCGACTT-1	0.101919	11.0661
003-051_T0_COL_LP_5p_N1__GCATACATCCCATTAT-1	-0.228839	11.2421
003-051_T0_COL_LP_5p_N1__GTACGTACACGAAACG-1	-1.36703	11.976
003-051_T0_COL_LP_5p_N1__GCGAGAAGTAAGAGGA-1	0.0126687	10.5769
003-051_T0_COL_LP_5p_N1__GGGATGACAACACGCC-1	-0.222402	10.7648
003-051_T0_COL_LP_5p_N1__CCTTACGGTTGGTGGA-1	-0.13986	10.3568
003-051_T0_COL_LP_5p_N1__TAAGTGCCACGCATCG-1	0.714139	10.9941
003-051_T0_COL_LP_5p_N1__GTGCAGCTCGTTTAGG-1	-0.00113574	10.875
003-051_T0_COL_LP_5p_N1__ATCACGAAGCCACCTG-1	-0.76308	12.0399
003-051_T0_COL_LP_5p_N1__GGCTGGTAGCATCATC-1	-0.121133	10.2491
003-051_T0_COL_LP_5p_N1__AGTTGGTGTTGTCTTT-1	0.0117029	10.1007
003-051_T0_COL_LP_5p_N1__TGCTGCTGTAAGAGAG-1	-0.267991	10.6277
003-051_T0_COL_LP_5p_N1__GGCGACTAGTGGACGT-1	-0.493844	10.2109
003-051_T0_COL_LP_5p_N1__CTCCTAGAGGCCCGTT-1	-0.605579	12.1798
003-051_T0_COL_LP_5p_N1__TGAAAGACAGCTATTG-1	-0.727031	10.7042
003-051_T0_COL_LP_5p_N1__ACGGAGATCATTGCGA-1	-0.635801	10.4036
003-051_T0_COL_LP_5p_N1__GTGTTAGAGTGGTAAT-1	0.206524	10.4924
003-051_T0_COL_LP_5p_N1__GCGCCAAAGCATCATC-1	-0.464018	12.0797
003-051_T0_COL_LP_5p_N1__CGAGAAGAGCAGGTCA-1	-0.326179	10.2885
003-051_T0_COL_LP_5p_N1__TACTCATCATTAACCG-1	-0.259436	10.3651
003-051_T0_COL_LP_5p_N1__GGGTTGCTCTCTGAGA-1	-0.140053	10.7992
003-051_T0_COL_LP_5p_N1__CTCTACGCATGAGCGA-1	-0.740131	10.4499
003-051_T0_COL_LP_5p_N1__TGCTACCCATGACGGA-1	-0.145796	10.5895
003-051_T0_COL_LP_5p_N1__TTGGAACCAGTGGAGT-1	-0.902071	11.8211
003-051_T0_COL_LP_5p_N1__CCGGGATCAATGTTGC-1	-0.0459611	10.4169
003-051_T0_COL_LP_5p_N1__ACGCCAGAGCGTGTCC-1	0.110613	10.7712
003-051_T0_COL_LP_5p_N1__AAACCTGAGTTCGCAT-1	-0.450753	10.2022
003-051_T0_COL_LP_5p_N1__GAGTCCGGTCACCTAA-1	-0.0708629	11.1203
003-051_T0_COL_LP_5p_N1__CGGAGCTAGAGCAATT-1	-0.221306	10.2655
003-051_T0_COL_LP_5p_N1__TCAGGTACACGTTGGC-1	-1.38498	11.6638
003-051_T0_COL_LP_5p_N1__CAGAGAGAGGGAAACA-1	-0.366385	10.2937
003-051_T0_COL_LP_5p_N1__AAGGCAGGTAGCCTCG-1	-0.497881	10.0681
003-051_T0_COL_LP_5p_N1__TAAGTGCCATCAGTAC-1	0.117763	10.623
003-051_T0_COL_LP_5p_N1__ATAGACCGTTGCCTCT-1	-0.439965	10.6021
003-051_T0_COL_LP_5p_N1__GACAGAGTCCTAGGGC-1	0.0284881	10.6925
003-051_T0_COL_LP_5p_N1__TTCTACATCACCCGAG-1	-0.421104	11.865
003-051_T0_COL_LP_5p_N1__CACCTTGTCAGTGTTG-1	-0.647847	10.595
003-051_T0_COL_LP_5p_N1__ATAAGAGGTCAGAATA-1	-0.637193	12.0857
003-051_T0_COL_LP_5p_N1__CATCAGAGTCGCGTGT-1	-0.196152	10.2986
003-051_T0_COL_LP_5p_N1__TGCTGCTAGGCATGGT-1	-0.171351	10.2239
003-051_T0_COL_LP_5p_N1__CCTTTCTAGTACGCGA-1	-0.659807	10.8119
003-051_T0_COL_LP_5p_N1__GGCTCGAGTGCGAAAC-1	0.10294	10.2729
003-051_T0_COL_LP_5p_N1__GGATTACAGTTGAGTA-1	0.227748	10.7722
003-051_T0_COL_LP_5p_N1__GTCGTAAGTGGCGAAT-1	-0.263012	10.3745
003-051_T0_COL_LP_5p_N1__GATCAGTTCTGAAAGA-1	-1.3009	11.8207
003-051_T0_COL_LP_5p_N1__TTTATGCAGGACGAAA-1	0.409901	11.1756
003-051_T0_COL_LP_5p_N1__CGGCTAGTCTGAGGGA-1	0.0977841	10.3192
003-051_T0_COL_LP_5p_N1__CAAGTTGTCCCATTTA-1	-0.200966	10.8438
003-051_T0_COL_LP_5p_N1__ATTGGACCATCACGAT-1	-0.362629	10.5045
003-051_T0_COL_LP_5p_N1__AAGACCTAGGCCCTCA-1	-0.442842	10.3266
003-051_T0_COL_LP_5p_N1__CTGGTCTGTCGAGATG-1	-0.304447	10.5798
003-051_T0_COL_LP_5p_N1__CGTCAGGCACGAAATA-1	0.100457	10.8441
003-051_T0_COL_LP_5p_N1__ATCCGAAAGGGTTCCC-1	-0.00135182	10.4437
003-051_T0_COL_LP_5p_N1__CACATTTTCCAGAGGA-1	-0.470778	10.6538
003-051_T0_COL_LP_5p_N1__CGGACACGTAGAAGGA-1	-0.434375	10.4187
003-051_T0_COL_LP_5p_N1__CTACGTCTCAGAGGTG-1	0.211465	10.5519
003-051_T0_COL_LP_5p_N1__GAGGTGATCCGGGTGT-1	-0.635279	12.2472
003-051_T0_COL_LP_5p_N1__GAGGTGATCTTGTCAT-1	-0.360731	10.3597
003-051_T0_COL_LP_5p_N1__GTAACGTCATGCAACT-1	-0.114422	10.8821
003-051_T0_COL_LP_5p_N1__ACGGGCTAGTTTAGGA-1	-0.561307	11.9678
003-051_T0_COL_LP_5p_N1__GCAAACTCAAGACGTG-1	0.0481097	10.1825
003-051_T0_COL_LP_5p_N1__CTGCGGACACCGGAAA-1	0.261954	10.6455
003-051_T0_COL_LP_5p_N1__CCTTTCTTCAGCTCTC-1	0.0364901	10.4764
003-051_T0_COL_LP_5p_N1__GATGAAAAGTTGCAGG-1	-0.100423	10.7829
003-051_T0_COL_LP_5p_N1__CCACGGAGTTCGTTGA-1	-0.300078	10.182
003-051_T0_COL_LP_5p_N1__TACTTGTGTAAGTGTA-1	-0.318571	10.221
003-051_T0_COL_LP_5p_N1__TGATTTCGTCTAGTCA-1	-0.549212	10.5242
003-051_T0_COL_LP_5p_N1__GAAACTCCATTTCACT-1	-0.264103	10.4163
003-051_T0_COL_LP_5p_N1__CACACAATCAAACCAC-1	-0.580448	12.4613
003-051_T0_COL_LP_5p_N1__AACTCCCCAATGGAAT-1	-0.130249	10.0213
003-051_T0_COL_LP_5p_N1__AGATTGCTCTTGTATC-1	0.0292131	10.2735
003-051_T0_COL_LP_5p_N1__ACATGGTTCTCCTATA-1	0.197804	10.5932
003-051_T0_COL_LP_5p_N1__GCAAACTCAGTAGAGC-1	-0.0335779	10.6626
003-051_T0_COL_LP_5p_N1__TGCCCTACACAGCCCA-1	-0.334786	10.4903
003-051_T0_COL_LP_5p_N1__GATCGATGTTGGTAAA-1	-0.948805	10.596
003-051_T0_COL_LP_5p_N1__TCTTTCCCACACGCTG-1	0.113942	10.3046
003-051_T0_COL_LP_5p_N1__CGCCAAGAGCTATGCT-1	-0.811898	10.6656
003-051_T0_COL_LP_5p_N1__TAGTTGGAGACAGGCT-1	0.238005	10.9259
003-051_T0_COL_LP_5p_N1__GGGTCTGCAGGCAGTA-1	-0.709792	11.6432
003-051_T0_COL_LP_5p_N1__CGATCGGCAGTCAGCC-1	0.199656	10.2875
003-051_T0_COL_LP_5p_N1__CAGCGACCAATGTAAG-1	-0.475696	10.2189
003-051_T0_COL_LP_5p_N1__ACGATACGTAACGACG-1	-0.235605	11.1145
003-051_T0_COL_LP_5p_N1__GTGTGCGCAAGGTTTC-1	-0.0988196	10.7952
003-051_T0_COL_LP_5p_N1__CGGACTGTCGGATGGA-1	-0.717742	11.725
003-051_T0_COL_LP_5p_N1__CGACCTTGTCCAGTGC-1	0.214504	10.8839
003-051_T0_COL_LP_5p_N1__GCTGCAGAGATCTGAA-1	-0.670942	10.7082
003-051_T0_COL_LP_5p_N1__GATCTAGGTTGTCGCG-1	-0.822102	10.672
003-051_T0_COL_LP_5p_N1__CATTCGCGTCTACCTC-1	0.284905	10.6566
003-051_T0_COL_LP_5p_N1__TACGGATTCTGACCTC-1	0.0445002	10.516
003-051_T0_COL_LP_5p_N1__CTCGAGGCAATCACAC-1	-0.121723	11.2514
003-051_T0_COL_LP_5p_N1__CGGCTAGTCTATGTGG-1	-0.59061	11.6501
003-051_T0_COL_LP_5p_N1__AGAGTGGTCTCTTATG-1	-0.266717	10.2939
003-051_T0_COL_LP_5p_N1__GCACATAGTTTCCACC-1	0.249991	10.5707
003-051_T0_COL_LP_5p_N1__AACCGCGTCTTTAGGG-1	-0.187057	10.6801
003-051_T0_COL_LP_5p_N1__ACATCAGTCGCGATCG-1	-0.34182	10.4882
003-051_T0_COL_LP_5p_N1__TTGCCGTAGATGAGAG-1	-0.813775	12.1186
003-051_T0_COL_LP_5p_N1__CTCGAAAAGCAGATCG-1	0.00543958	10.9359
003-051_T0_COL_LP_5p_N1__TCAGATGTCCTGTAGA-1	-0.177922	10.348
003-051_T0_COL_LP_5p_N1__CTTGGCTCACCAACCG-1	-0.0859239	10.184
003-051_T0_COL_LP_5p_N1__GAACGGATCAAAGACA-1	-1.16942	10.5485
003-051_T0_COL_LP_5p_N1__TACCTTAAGACAGAGA-1	0.0910862	11.1301
003-051_T0_COL_LP_5p_N1__CGCGGTAAGGTGCACA-1	-0.210978	10.8237
003-051_T0_COL_LP_5p_N1__GATGAGGAGTGTACGG-1	-0.214535	10.1393
003-051_T0_COL_LP_5p_N1__GTTCTCGCAATAGCGG-1	-0.575267	10.6596
003-051_T0_COL_LP_5p_N1__ACCGTAATCCTTTACA-1	-0.733646	10.4722
003-051_T0_COL_LP_5p_N1__AAATGCCAGACAATAC-1	-1.0507	10.5113
003-051_T0_COL_LP_5p_N1__GTGAAGGAGCTGCAAG-1	0.174841	10.7918
003-051_T0_COL_LP_5p_N1__CTGGTCTTCTTAGCCC-1	0.0489358	10.4277
003-051_T0_COL_LP_5p_N1__TGTCCCATCTCGAGTA-1	-0.403218	10.2645
003-051_T0_COL_LP_5p_N1__TACGGATAGGACACCA-1	-0.0701146	10.3059
003-051_T0_COL_LP_5p_N1__CTTACCGCACGGCGTT-1	-1.09409	10.3796
003-051_T0_COL_LP_5p_N1__GAACGGATCTACCAGA-1	-0.36018	10.4001
003-051_T0_COL_LP_5p_N1__GCTTCCATCATGCATG-1	-0.137247	10.2184
003-051_T0_COL_LP_5p_N1__TACGGATTCGTCCGTT-1	-0.989824	10.6187
003-051_T0_COL_LP_5p_N1__ATTTCTGCACACTGCG-1	-0.0420993	10.4616
003-051_T0_COL_LP_5p_N1__TGGGCGTGTGATGCCC-1	-0.521673	10.7393
003-051_T0_COL_LP_5p_N1__CTCGAAAGTTAAGATG-1	-0.332859	10.8091
003-051_T0_COL_LP_5p_N1__GCGCAGTGTCGCCATG-1	-0.175218	10.7734
003-051_T0_COL_LP_5p_N1__ACGTCAAAGAAGGACA-1	0.495337	10.8582
003-051_T0_COL_LP_5p_N1__CGTCCATAGCGATATA-1	-0.472756	10.9124
003-051_T0_COL_LP_5p_N1__CATTCGCTCAACGCTA-1	0.0288022	10.8934
003-051_T0_COL_LP_5p_N1__GTGTTAGCAGCCACCA-1	-0.520592	10.7349
003-051_T0_COL_LP_5p_N1__GCCTCTATCCTACAGA-1	-0.133682	10.1494
003-051_T0_COL_LP_5p_N1__TCTCTAAAGTTTGCGT-1	-0.213196	10.9762
003-051_T0_COL_LP_5p_N1__CAAGGCCAGAACTCGG-1	0.062699	10.5653
003-051_T0_COL_LP_5p_N1__GTGAAGGGTTGCGTTA-1	0.21498	10.6825
003-051_T0_COL_LP_5p_N1__CGCCAAGTCGCCTGTT-1	0.0790693	10.9854
003-051_T0_COL_LP_5p_N1__GCATGTAGTTTGGCGC-1	-0.0328801	10.8661
003-051_T0_COL_LP_5p_N1__CAGCCGACAATGAAAC-1	-0.0202648	10.438
003-051_T0_COL_LP_5p_N1__CACAAACGTTGAGGTG-1	-0.111528	11.1643
003-051_T0_COL_LP_5p_N1__CTGAAGTGTGTGTGCC-1	0.0397564	10.3285
003-051_T0_COL_LP_5p_N1__TTAGGACCAAGCTGTT-1	-0.279408	10.5154
003-051_T0_COL_LP_5p_N1__TAAGCGTGTTTCCACC-1	-0.213206	10.7387
003-051_T0_COL_LP_5p_N1__GCAAACTTCGTTACAG-1	0.0729374	10.5057
003-051_T0_COL_LP_5p_N1__ACGGGTCTCCATGCTC-1	0.0053633	10.2483
003-051_T0_COL_LP_5p_N1__GCACTCTCATCACAAC-1	0.38032	11.3115
003-051_T0_COL_LP_5p_N1__TTAACTCTCAATCACG-1	0.176646	10.6585
003-051_T0_COL_LP_5p_N1__TAGGCATAGGCTCAGA-1	0.192176	10.3421
003-051_T0_COL_LP_5p_N1__CCGGTAGTCCGTACAA-1	-0.0540676	10.1441
003-051_T0_COL_LP_5p_N1__GGGTCTGTCGTCCAGG-1	-0.396281	11.9576
003-051_T0_COL_LP_5p_N1__CTCTGGTTCAATAAGG-1	0.0612957	10.5191
003-051_T0_COL_LP_5p_N1__CGACTTCGTCTCTCTG-1	-0.640844	10.3524
003-051_T0_COL_LP_5p_N1__CGAGAAGTCCTCCTAG-1	-0.196729	10.6131
003-051_T0_COL_LP_5p_N1__TTGGAACGTCCGAAGA-1	-0.988812	10.7084
003-051_T0_COL_LP_5p_N1__GTCTCGTCAGAGCCAA-1	-0.0935242	10.93
003-051_T0_COL_LP_5p_N1__TAGCCGGGTACCTACA-1	-1.21078	11.6705
003-051_T0_COL_LP_5p_N1__GTAGGCCGTGTCAATC-1	-0.174249	10.7041
003-051_T0_COL_LP_5p_N1__GACAGAGGTCCGAGTC-1	-0.497298	10.5805
003-051_T0_COL_LP_5p_N1__CGGACACAGGGTGTTG-1	-0.275701	10.7999
003-051_T0_COL_LP_5p_N1__ACACCGGGTGCGAAAC-1	-0.418767	10.9236
003-051_T0_COL_LP_5p_N1__CCGTTCAGTTACAGAA-1	0.0617042	10.6063
003-051_T0_COL_LP_5p_N1__GATCTAGAGACCCACC-1	0.400444	11.33
003-051_T0_COL_LP_5p_N1__TGGTTAGAGTGTCCAT-1	-0.9457	12.6403
003-051_T0_COL_LP_5p_N1__CAGTAACAGCCAGTAG-1	0.0466834	10.5925
003-051_T0_COL_LP_5p_N1__GCGCAACAGTAGGTGC-1	-0.0629742	10.7516
003-051_T0_COL_LP_5p_N1__GACGTGCGTCCAGTGC-1	-0.133361	10.1193
003-051_T0_COL_LP_5p_N1__GACGCGTCATGCCTAA-1	-0.303844	10.5581
003-051_T0_COL_LP_5p_N1__ATTACTCTCATTATCC-1	-0.517815	10.4474
003-051_T0_COL_LP_5p_N1__ACCAGTATCCGCTGTT-1	-0.773565	10.9041
003-051_T0_COL_LP_5p_N1__TAAACCGGTTCGTGAT-1	-0.0296431	10.5101
003-051_T0_COL_LP_5p_N1__TCTCTAAAGTACGCCC-1	-0.778496	10.4743
003-051_T0_COL_LP_5p_N1__AGTGAGGGTGAGTATA-1	0.0556008	10.397
003-051_T0_COL_LP_5p_N1__CCACCTATCGCTGATA-1	0.181903	10.736
003-051_T0_COL_LP_5p_N1__TCAGGATCATATGAGA-1	0.195496	10.5857
003-051_T0_COL_LP_5p_N1__CGGAGTCGTTGAGGTG-1	-1.15835	11.3638
003-051_T0_COL_LP_5p_N1__ATCTACTAGCGATATA-1	0.097616	10.3708
003-051_T0_COL_LP_5p_N1__TAAGTGCCAACTGGCC-1	-0.355259	10.4011
003-051_T0_COL_LP_5p_N1__TCGAGGCTCTTAGAGC-1	0.781034	10.9023
003-051_T0_COL_LP_5p_N1__GTAGTCACAAGTCTAC-1	0.177434	10.1748
003-051_T0_COL_LP_5p_N1__GGCCGATTCACAGTAC-1	-0.497655	10.6412
003-051_T0_COL_LP_5p_N1__GTAGTCATCAAGATCC-1	-0.406448	10.5097
003-051_T0_COL_LP_5p_N1__AGGGATGAGGATCGCA-1	0.0737382	10.3314
003-051_T0_COL_LP_5p_N1__AACCATGAGCCGGTAA-1	0.147686	10.7087
003-051_T0_COL_LP_5p_N1__TAAGCGTTCACGGTTA-1	0.351759	10.3619
003-051_T0_COL_LP_5p_N1__CTCTAATGTGCGATAG-1	-0.15761	11.1382
003-051_T0_COL_LP_5p_N1__CTAACTTGTCAATACC-1	-0.178008	12.3859
003-051_T0_COL_LP_5p_N1__ATCACGAGTATAGGTA-1	0.000926856	10.6
003-051_T0_COL_LP_5p_N1__TCTTTCCCAGGTCCAC-1	0.042248	10.922
003-051_T0_COL_LP_5p_N1__AGGTCCGGTATGGTTC-1	-0.396814	10.553
003-051_T0_COL_LP_5p_N1__GTTACAGCACTAAGTC-1	0.237189	10.8676
003-051_T0_COL_LP_5p_N1__GGGCATCTCGGTGTCG-1	-0.372018	10.356
003-051_T0_COL_LP_5p_N1__GCAGCCAAGAAGGTTT-1	0.149855	10.1988
003-051_T0_COL_LP_5p_N1__ACGATGTCATCAGTAC-1	0.270689	11.2225
003-051_T0_COL_LP_5p_N1__CTCTAATCATGGTCTA-1	-1.13044	12.0931
003-051_T0_COL_LP_5p_N1__GATGAAAAGTGTCTCA-1	-0.339103	10.3763
003-051_T0_COL_LP_5p_N1__CACAAACTCAGCGATT-1	-0.616875	10.2702
003-051_T0_COL_LP_5p_N1__ACAGCCGCATCGTCGG-1	-0.626549	10.5262
003-051_T0_COL_LP_5p_N1__GTGCAGCAGCTTATCG-1	0.155714	10.5066
003-051_T0_COL_LP_5p_N1__ACAGCTATCTCGATGA-1	0.0298688	10.3654
003-051_T0_COL_LP_5p_N1__GTGTGCGTCTTATCTG-1	1.09576	11.3184
003-051_T0_COL_LP_5p_N1__CTAATGGTCAGTCAGT-1	-0.459489	10.0784
003-051_T0_COL_LP_5p_N1__GTACTCCAGAAACGAG-1	-0.279451	10.554
003-051_T0_COL_LP_5p_N1__TTAACTCCAAGGACTG-1	0.0192742	10.3253
003-051_T0_COL_LP_5p_N1__CTGGTCTGTGGTACAG-1	-0.484007	11.4097
003-051_T0_COL_LP_5p_N1__TACGGGCTCATGCATG-1	-0.384637	10.4342
003-051_T0_COL_LP_5p_N1__GTGTGCGCACCACCAG-1	-0.0494267	10.5015
003-051_T0_COL_LP_5p_N1__AGGGTGACAAGGTTTC-1	-0.43911	10.5976
003-051_T0_COL_LP_5p_N1__GTCCTCAAGTGAAGAG-1	0.179292	10.7219
003-051_T0_COL_LP_5p_N1__CAACCAAGTTTGTTTC-1	-0.0254814	10.3575
003-051_T0_COL_LP_5p_N1__TGCTGCTAGCGTGAGT-1	-0.606768	10.5412
003-051_T0_COL_LP_5p_N1__ATCACGATCAAACCAC-1	-0.350372	10.8017
003-051_T0_COL_LP_5p_N1__CATATGGCACACATGT-1	0.0379261	10.3679
003-051_T0_COL_LP_5p_N1__AACTTTCAGCCACGTC-1	-0.706976	10.3163
003-051_T0_COL_LP_5p_N1__TACTTACAGTACGATA-1	-0.0582663	10.4532
003-051_T0_COL_LP_5p_N1__CAGCTGGTCGGTTAAC-1	-0.116509	10.4376
003-051_T0_COL_LP_5p_N1__TACGGTAAGGCCCTCA-1	-0.653186	11.6806
003-051_T0_COL_LP_5p_N1__GCCTCTACAAGCCCAC-1	0.493168	10.8806
003-051_T0_COL_LP_5p_N1__TACGGATGTACAGACG-1	-0.132544	10.6389
003-051_T0_COL_LP_5p_N1__CATTATCCATCCGCGA-1	-0.201409	10.552
003-051_T0_COL_LP_5p_N1__TGCGTGGTCTTGACGA-1	-0.0380178	10.23
003-051_T0_COL_LP_5p_N1__CTGATAGCAAGTTGTC-1	0.218113	10.3734
003-051_T0_COL_LP_5p_N1__TAGGCATAGCTAGGCA-1	-0.330067	10.6447
003-051_T0_COL_LP_5p_N1__AGGGAGTAGACAGGCT-1	-0.775931	11.6942
003-051_T0_COL_LP_5p_N1__GCTGCGACATAGTAAG-1	-0.0178168	10.0575
003-051_T0_COL_LP_5p_N1__TGCTACCTCCTCATTA-1	-0.194487	10.4683
003-051_T0_COL_LP_5p_N1__TGAGGGAAGCGAAGGG-1	-0.542715	10.4431
003-051_T0_COL_LP_5p_N1__CAGCATACAGGTTTCA-1	0.0921874	10.8231
003-051_T0_COL_LP_5p_N1__CAGCAGCAGAGCTGCA-1	-0.134402	10.6037
003-051_T0_COL_LP_5p_N1__GTCACAAGTAGCGTCC-1	-0.309111	10.3397
003-051_T0_COL_LP_5p_N1__TAGTGGTCACAACGCC-1	-1.05195	11.7354
003-051_T0_COL_LP_5p_N1__ATGGGAGTCTAGAGTC-1	0.10087	13.1364
003-051_T0_COL_LP_5p_N1__CACCAGGCACGCATCG-1	-0.407642	10.6102
003-051_T0_COL_LP_5p_N1__TTGCCGTAGAAACGAG-1	0.288633	11.1886
003-051_T0_COL_LP_5p_N1__TGCCCTACAGTAAGCG-1	0.26924	11.215
003-051_T0_COL_LP_5p_N1__CATATTCGTTAAGGGC-1	0.045505	10.8177
003-051_T0_COL_LP_5p_N1__CGACTTCGTCGCTTTC-1	-0.229995	10.1869
003-051_T0_COL_LP_5p_N1__GTCTCGTTCCACGACG-1	0.447671	10.8017
003-051_T0_COL_LP_5p_N1__CTAACTTAGTCTCGGC-1	-0.393606	10.6989
003-051_T0_COL_LP_5p_N1__CCAATCCCAGATAATG-1	-0.231791	10.292
003-051_T0_COL_LP_5p_N1__GGTGTTACAAACGCGA-1	0.149664	10.67
003-051_T0_COL_LP_5p_N1__CTGAAACGTTCCACTC-1	-0.537649	10.5041
003-051_T0_COL_LP_5p_N1__GGGAATGTCCCTCTTT-1	-0.245812	10.2556
003-051_T0_COL_LP_5p_N1__AGGCCGTAGGCTAGCA-1	-0.502797	10.4161
003-051_T0_COL_LP_5p_N1__ATTATCCTCTCACATT-1	-1.05513	10.8673
003-051_T0_COL_LP_5p_N1__TACTTGTCAAAGGAAG-1	-0.20712	10.2025
003-051_T0_COL_LP_5p_N1__AATCCAGAGTACTTGC-1	-0.0763964	10.6675
003-051_T0_COL_LP_5p_N1__ACGAGCCCAACAACCT-1	0.0393039	10.9794
003-051_T0_COL_LP_5p_N1__GGACAAGCATGACGGA-1	-0.31071	10.483
003-051_T0_COL_LP_5p_N1__GGGTTGCTCGCACTCT-1	-0.421872	10.6367
003-051_T0_COL_LP_5p_N1__TGACTAGGTCTCCATC-1	-0.161316	12.6601
003-051_T0_COL_LP_5p_N1__GTTCTCGCAAAGGCGT-1	-0.545492	10.4484
003-051_T0_COL_LP_5p_N1__ACGGCCAAGTCGAGTG-1	-0.299916	10.2301
003-051_T0_COL_LP_5p_N1__GATCGATCATCCCATC-1	-0.220337	10.5636
003-051_T0_COL_LP_5p_N1__CATCGAAGTCAGGACA-1	-0.987767	12.7575
003-051_T0_COL_LP_5p_N1__CAACTAGTCTTGTCAT-1	0.0960199	10.6193
003-051_T0_COL_LP_5p_N1__CTCTGGTAGCCGTCGT-1	-0.447883	10.4536
003-051_T0_COL_LP_5p_N1__CACACTCAGGAGTTGC-1	-0.361434	11.6544
003-051_T0_COL_LP_5p_N1__CTTGGCTCACCAGGCT-1	-0.354035	10.8705
003-051_T0_COL_LP_5p_N1__ACCCACTAGCGTGTCC-1	-0.0465162	10.387
003-051_T0_COL_LP_5p_N1__GCATGATTCCTGCTTG-1	-0.13082	10.4046
003-051_T0_COL_LP_5p_N1__CGCGTTTGTTGTCTTT-1	0.21757	10.8731
003-051_T0_COL_LP_5p_N1__CTTGGCTTCGATAGAA-1	-0.229526	11.1093
003-051_T0_COL_LP_5p_N1__ACATGGTGTCTAAACC-1	-0.228764	10.3176
003-051_T0_COL_LP_5p_N1__CTGCGGAGTCCGTCAG-1	0.320621	10.7561
003-051_T0_COL_LP_5p_N1__TTTATGCAGCTTTGGT-1	-0.1184	10.2482
003-051_T0_COL_LP_5p_N1__AGTGAGGCAAGTCATC-1	-0.349798	10.4239
003-051_T0_COL_LP_5p_N1__ACGCAGCGTGTGACGA-1	-0.669597	10.436
003-051_T0_COL_LP_5p_N1__TTATGCTTCACAAACC-1	-0.0390723	10.4365
003-051_T0_COL_LP_5p_N1__CGGTTAATCCGCAGTG-1	0.5201	11.9189
003-051_T0_COL_LP_5p_N1__GTACGTAGTTAAGGGC-1	-0.407934	10.5192
003-051_T0_COL_LP_5p_N1__GGCGACTAGTAAGTAC-1	-0.153447	10.6149
003-051_T0_COL_LP_5p_N1__GCATGCGGTAGCGCTC-1	0.132506	10.5741
003-051_T0_COL_LP_5p_N1__ATGTGTGCAGGCAGTA-1	-1.08749	11.902
003-051_T0_COL_LP_5p_N1__CACATAGTCGCGCCAA-1	-0.129429	10.8556
003-051_T0_COL_LP_5p_N1__GTGTGCGCACGACGAA-1	-0.294792	10.5081
003-051_T0_COL_LP_5p_N1__CCTCTGATCACAACGT-1	-0.407834	10.7408
003-051_T0_COL_LP_5p_N1__ACAGCCGCAGCATACT-1	1.06322	10.8516
003-051_T0_COL_LP_5p_N1__TCTTTCCCAGATCCAT-1	-0.934044	12.6798
