## Supplemental Table 2 - UMAP Coordinates for "Divergent T Cell Phenotypes Define Pediatric Crohn’s Disease and Ulcerative Colitis" (part 26 of 79)

### Sheet: AllCells (continued)
barcode	X_umap1	X_umap2
003-051_T0_COL_LP_5p_N1__ACATACGCAGTAAGCG-1	0.177967	10.5626
003-051_T0_COL_LP_5p_N1__AATCGGTCACATTCGA-1	0.244864	10.9112
003-051_T0_COL_LP_5p_N1__AATCGGTTCCCTTGTG-1	0.0415865	12.8302
003-051_T0_COL_LP_5p_N1__TACTTACTCGCCCTTA-1	-0.848607	12.4021
003-051_T0_COL_LP_5p_N1__TCAATCTGTATATGGA-1	-0.645692	10.3312
003-051_T0_COL_LP_5p_N1__CTTAACTAGAGGTTAT-1	-0.278203	10.3245
003-051_T0_COL_LP_5p_N1__TGGGAAGAGCACCGTC-1	-0.832337	10.7036
003-051_T0_COL_LP_5p_N1__GGCGACTAGGGTCTCC-1	-0.0857818	10.2406
003-051_T0_COL_LP_5p_N1__GGGACCTTCACTCCTG-1	0.182546	11.3366
003-051_T0_COL_LP_5p_N1__GACGTGCTCGGAGCAA-1	-0.369875	10.3183
003-051_T0_COL_LP_5p_N1__GGCCGATCACTTCGAA-1	-0.0025156	10.4722
003-051_T0_COL_LP_5p_N1__CCCAGTTGTCGTCTTC-1	-0.980916	10.7338
003-051_T0_COL_LP_5p_N1__CATGACAAGAGGGATA-1	0.21119	11.3859
003-051_T0_COL_LP_5p_N1__TTTATGCAGTGAACAT-1	-0.271797	10.3299
003-051_T0_COL_LP_5p_N1__CAGCATACAATGTAAG-1	0.10791	10.8229
003-051_T0_COL_LP_5p_N1__CTAGAGTCATCCTAGA-1	0.369859	10.9869
003-051_T0_COL_LP_5p_N1__GCGACCACAGATCTGT-1	-0.139387	10.1355
003-051_T0_COL_LP_5p_N1__AGCTCCTTCACAGGCC-1	-1.49132	12.4182
003-051_T0_COL_LP_5p_N1__ACAGCTACATGGTCTA-1	0.249991	10.6918
003-051_T0_COL_LP_5p_N1__CATATTCTCGCTTGTC-1	-0.809144	10.3814
003-051_T0_COL_LP_5p_N1__TACACGACAACGATCT-1	0.0336832	11.0772
003-051_T0_COL_LP_5p_N1__AGGTCATAGGGTGTGT-1	-1.09793	11.8718
003-051_T0_COL_LP_5p_N1__GCATGCGAGATCGATA-1	-0.191443	10.1736
003-051_T0_COL_LP_5p_N1__ATGGGAGAGCCAACAG-1	-0.0764972	10.6804
003-051_T0_COL_LP_5p_N1__CGATCGGGTAGGCTGA-1	-0.0790224	10.3768
003-051_T0_COL_LP_5p_N1__ACGGAGAGTCCGCTGA-1	-0.101573	10.4234
003-051_T0_COL_LP_5p_N1__CTCTACGCAAGCGCTC-1	0.314538	11.5949
003-051_T0_COL_LP_5p_N1__ACCGTAAGTCGGGTCT-1	-0.27681	10.6405
003-051_T0_COL_LP_5p_N1__TGATTTCGTACACCGC-1	-0.22375	10.5158
003-051_T0_COL_LP_5p_N1__TGACTAGTCCTCGCAT-1	-0.204053	10.5078
003-051_T0_COL_LP_5p_N1__TAGCCGGCAAAGTGCG-1	0.145744	10.7227
003-051_T0_COL_LP_5p_N1__TCATTTGGTAGATTAG-1	0.143733	10.2927
003-051_T0_COL_LP_5p_N1__ATTTCTGAGTGGCACA-1	-0.000392192	10.4637
003-051_T0_COL_LP_5p_N1__GCGGGTTCATCACAAC-1	0.345321	10.9932
003-051_T0_COL_LP_5p_N1__ACAGCTATCGGATGTT-1	-1.0648	11.8381
003-051_T0_COL_LP_5p_N1__TGAGAGGTCATGCTCC-1	0.393482	11.2715
003-051_T0_COL_LP_5p_N1__TAGCCGGAGTGCCATT-1	-0.497822	10.8963
003-051_T0_COL_LP_5p_N1__GCTTCCATCACGGTTA-1	-1.11368	11.9431
003-051_T0_COL_LP_5p_N1__CCTTCGACATCAGTAC-1	-0.0385743	10.4098
003-051_T0_COL_LP_5p_N1__TCAGATGGTCGCCATG-1	0.0769123	10.3749
003-051_T0_COL_LP_5p_N1__CTCACACAGCCACCTG-1	-0.0978067	10.4952
003-051_T0_COL_LP_5p_N1__ATCATCTCAAGTCTAC-1	-0.112239	10.5108
003-051_T0_COL_LP_5p_N1__CTGAAACAGCACACAG-1	-0.0605044	10.3896
003-051_T0_COL_LP_5p_N1__CCGTGGACAAGTAATG-1	0.165173	12.0782
003-051_T0_COL_LP_5p_N1__TAAGCGTGTTCGAATC-1	0.220775	11.1219
003-051_T0_COL_LP_5p_N1__CTAGAGTTCGCGTAGC-1	0.0667534	10.5854
003-051_T0_COL_LP_5p_N1__AGCATACTCATTATCC-1	-0.1235	10.4484
003-051_T0_COL_LP_5p_N1__GAAATGATCAGTCAGT-1	0.0558175	12.5154
003-051_T0_COL_LP_5p_N1__CACAGGCTCGAACGGA-1	0.290476	11.2678
003-051_T0_COL_LP_5p_N1__CCATGTCAGGGTGTGT-1	-0.289669	10.3019
003-051_T0_COL_LP_5p_N1__CAAGAAAGTTTGTTGG-1	-0.398933	10.4411
003-051_T0_COL_LP_5p_N1__CAACCAATCTGCAAGT-1	-0.457901	10.6953
003-051_T0_COL_LP_5p_N1__CTAGTGAGTGATGATA-1	-0.497538	10.2409
003-051_T0_COL_LP_5p_N1__ATCCACCTCTGGTTCC-1	0.253541	10.6801
003-051_T0_COL_LP_5p_N1__CAAGGCCAGTGGCACA-1	-0.140868	10.6616
003-051_T0_COL_LP_5p_N1__TCGGTAAGTCTCCCTA-1	-0.867721	11.8816
003-051_T0_COL_LP_5p_N1__TCTATTGCAGTGGGAT-1	0.250274	10.3318
003-051_T0_COL_LP_5p_N1__CGGACTGCATGTCGAT-1	0.188275	10.9182
003-051_T0_COL_LP_5p_N1__TACTCGCGTCCGAATT-1	-0.453002	10.5871
003-051_T0_COL_LP_5p_N1__CATCCACCATGTAGTC-1	-0.73345	11.8217
003-051_T0_COL_LP_5p_N1__GAATGAACACGCATCG-1	-0.311131	10.3329
003-051_T0_COL_LP_5p_N1__CTGATCCAGATCGGGT-1	-0.978137	10.5478
003-051_T0_COL_LP_5p_N1__CTAGTGACACTGAAGG-1	0.00282294	10.4679
003-051_T0_COL_LP_5p_N1__TCTTCGGCAGTCCTTC-1	-1.1332	10.8015
003-051_T0_COL_LP_5p_N1__GATTCAGCACGAAACG-1	0.09144	10.845
003-051_T0_COL_LP_5p_N1__GTACGTACATTCGACA-1	0.230424	10.9931
003-051_T0_COL_LP_5p_N1__GGCGTGTGTTTGACTG-1	-1.01286	11.9582
003-051_T0_COL_LP_5p_N1__TCTGGAACACGAAATA-1	-0.0929994	10.4225
003-051_T0_COL_LP_5p_N1__ATCACGAGTCAGGACA-1	-0.0498723	10.494
003-051_T0_COL_LP_5p_N1__CACACTCAGGAATGGA-1	-0.157914	10.6453
003-051_T0_COL_LP_5p_N1__AAGACCTTCTATGTGG-1	0.220189	10.817
003-051_T0_COL_LP_5p_N1__AACTGGTAGTGTCCCG-1	-0.342366	10.5161
003-051_T0_COL_LP_5p_N1__GTACGTACAAATTGCC-1	0.118616	10.2469
003-051_T0_COL_LP_5p_N1__CATGACAGTCTCTCGT-1	-0.446397	10.8153
003-051_T0_COL_LP_5p_N1__TTGCCGTTCTCCAACC-1	-0.423792	10.3076
003-051_T0_COL_LP_5p_N1__TCCACACTCCACGTTC-1	-0.328612	10.56
003-051_T0_COL_LP_5p_N1__ACGGGCTGTATAGGGC-1	-0.560481	10.1738
003-051_T0_COL_LP_5p_N1__GTACGTATCGCAAGCC-1	-0.418426	10.2307
003-051_T0_COL_LP_5p_N1__ACTTGTTAGAGCTGGT-1	0.349423	10.8528
003-051_T0_COL_LP_5p_N1__CTCTGGTTCGTGACAT-1	-0.0112964	10.5684
003-051_T0_COL_LP_5p_N1__GGCGACTAGTGCAAGC-1	0.371488	11.0487
003-051_T0_COL_LP_5p_N1__GTATTCTAGGACACCA-1	-0.656097	10.6199
003-051_T0_COL_LP_5p_N1__GCATGTATCTCCCTGA-1	-0.244384	10.518
003-051_T0_COL_LP_5p_N1__CTGCTGTTCGTTTGCC-1	-0.0941743	10.2027
003-051_T0_COL_LP_5p_N1__ATCACGATCGTTACAG-1	-0.211413	10.4761
003-051_T0_COL_LP_5p_N1__GTGCTTCAGCGAGAAA-1	-0.450051	10.3168
003-051_T0_COL_LP_5p_N1__CTCGAGGCAAACTGTC-1	-0.429185	10.3024
003-051_T0_COL_LP_5p_N1__TCCCGATCATGGTCAT-1	0.138113	10.9163
003-051_T0_COL_LP_5p_N1__GCGACCAGTCGTGGCT-1	-0.0133829	10.6035
003-051_T0_COL_LP_5p_N1__CGCCAAGAGCGTTTAC-1	-0.207356	10.5017
003-051_T0_COL_LP_5p_N1__CTGGTCTCAACACGCC-1	-0.240699	10.6687
003-051_T0_COL_LP_5p_N1__GAAATGAAGTCAATAG-1	-0.47345	11.7443
003-051_T0_COL_LP_5p_N1__TACGGGCGTAGCCTAT-1	-0.62979	10.6962
003-051_T0_COL_LP_5p_N1__ATTATCCCAAGTTGTC-1	0.137311	11.2329
003-051_T0_COL_LP_5p_N1__CCGGGATGTATCAGTC-1	-0.087773	10.7259
003-051_T0_COL_LP_5p_N1__TAGGCATGTCCATGAT-1	-0.677483	10.8778
003-051_T0_COL_LP_5p_N1__TGAGCATTCCTCATTA-1	0.0814925	10.3361
003-051_T0_COL_LP_5p_N1__GAACATCCATTCTTAC-1	-0.0630591	10.5033
003-051_T0_COL_LP_5p_N1__GGGCATCGTGAAAGAG-1	-0.00328292	10.6088
003-051_T0_COL_LP_5p_N1__AGTTGGTCATGCCTTC-1	0.095606	11.0256
003-051_T0_COL_LP_5p_N1__ACACCGGGTCCGAGTC-1	0.168093	10.3611
003-051_T0_COL_LP_5p_N1__GGAGCAAAGCTACCGC-1	0.153971	10.8818
003-051_T0_COL_LP_5p_N1__AGTTGGTCACCGAAAG-1	-0.823172	10.983
003-051_T0_COL_LP_5p_N1__ATTTCTGGTCTAACGT-1	0.346969	11.0232
003-051_T0_COL_LP_5p_N1__TTGCGTCGTTTGACTG-1	-0.334615	10.5432
003-051_T0_COL_LP_5p_N1__GGAGCAAAGATCCGAG-1	-0.868777	11.8525
003-051_T0_COL_LP_5p_N1__AACTTTCCACCAGTTA-1	-0.429955	10.2845
003-051_T0_COL_LP_5p_N1__TACGGTAGTTCAGGCC-1	-0.172209	10.3414
003-051_T0_COL_LP_5p_N1__AACACGTAGTCCGTAT-1	-0.0701159	10.2904
003-051_T0_COL_LP_5p_N1__CTCAGAAGTTATCCGA-1	0.176461	10.6709
003-051_T0_COL_LP_5p_N1__ACCCACTGTGCAGTAG-1	-0.513344	11.0166
003-051_T0_COL_LP_5p_N1__CGAACATCATTGGTAC-1	-0.298591	10.1134
003-051_T0_COL_LP_5p_N1__ACGATGTCAAATCCGT-1	0.0414105	10.5033
003-051_T0_COL_LP_5p_N1__CGTGAGCCAATGACCT-1	-0.066625	10.3634
003-051_T0_COL_LP_5p_N1__CTCGTACCAGCTCGAC-1	0.335462	10.9192
003-051_T0_COL_LP_5p_N1__GTGCAGCGTCATCGGC-1	-0.255105	10.4949
003-051_T0_COL_LP_5p_N1__GTGCTTCTCAACACAC-1	-0.0354321	10.2834
003-051_T0_COL_LP_5p_N1__GGCTCGAGTAAGTGTA-1	0.158028	11.2033
003-051_T0_COL_LP_5p_N1__ACGATGTTCAAGCCTA-1	-0.345334	10.252
003-051_T0_COL_LP_5p_N1__GTCGGGTGTGACTCAT-1	0.759808	10.8964
003-051_T0_COL_LP_5p_N1__TGGCTGGCAGACGTAG-1	-1.04268	12.8944
003-051_T0_COL_LP_5p_N1__ACGGGCTCACATGTGT-1	0.332779	10.9431
003-051_T0_COL_LP_5p_N1__CCGTGGAAGTGAACAT-1	-0.433622	12.4316
003-051_T0_COL_LP_5p_N1__ATCGAGTAGTGCGATG-1	-0.905685	10.6113
003-051_T0_COL_LP_5p_N1__TTGGCAATCATGCTCC-1	0.258359	10.5283
003-051_T0_COL_LP_5p_N1__CCTCAGTCATCCTTGC-1	0.0584197	10.6779
003-051_T0_COL_LP_5p_N1__GTCGGGTGTGCAACTT-1	-1.10054	11.6455
003-051_T0_COL_LP_5p_N1__TTCTTAGAGAATCTCC-1	-0.290311	10.5857
003-051_T0_COL_LP_5p_N1__GATCTAGGTGGGTATG-1	-0.161456	10.3793
003-051_T0_COL_LP_5p_N1__CTCCTAGCAGCAGTTT-1	-0.0736731	10.6043
003-051_T0_COL_LP_5p_N1__TGCCAAACACAAGACG-1	-0.303758	11.37
003-051_T0_COL_LP_5p_N1__TGTGTTTCATCTCCCA-1	0.0945233	10.9172
003-051_T0_COL_LP_5p_N1__CATCAAGTCGGCGGTT-1	-0.120003	10.1974
003-051_T0_COL_LP_5p_N1__CGATCGGGTTAAGTAG-1	-0.00619391	10.7484
003-051_T0_COL_LP_5p_N1__ACTTTCACAGTAACGG-1	-0.148816	10.6619
003-051_T0_COL_LP_5p_N1__TCGTACCCATTCTCAT-1	-0.976266	10.4605
003-051_T0_COL_LP_5p_N1__GTCTCGTAGTGAAGAG-1	-0.389114	10.2842
003-051_T0_COL_LP_5p_N1__CCCTCCTCAATGGAAT-1	-0.548949	10.7341
003-051_T0_COL_LP_5p_N1__GAGTCCGGTATAGGTA-1	-0.394174	10.3691
003-051_T0_COL_LP_5p_N1__CTGCTGTTCACCCTCA-1	0.24617	12.1679
003-051_T0_COL_LP_5p_N1__TTAGGCATCTCTTGAT-1	-0.265675	11.8655
003-051_T0_COL_LP_5p_N1__CTACATTGTAGAGGAA-1	0.254095	11.5413
003-051_T0_COL_LP_5p_N1__TGATTTCGTTAAGTAG-1	-0.256886	10.3701
003-051_T0_COL_LP_5p_N1__TCATTTGGTAGCGTCC-1	0.1776	10.8848
003-051_T0_COL_LP_5p_N1__GATGAGGGTAGAGTGC-1	0.0265725	10.6818
003-051_T0_COL_LP_5p_N1__CCATGTCTCATGTCCC-1	0.312714	10.6682
003-051_T0_COL_LP_5p_N1__GGTGCGTAGAGAGCTC-1	0.0457788	10.6871
003-051_T0_COL_LP_5p_N1__AGCAGCCAGATATACG-1	-0.230318	10.2869
003-051_T0_COL_LP_5p_N1__TCGGTAAGTCGTTGTA-1	-0.0154614	10.2601
003-051_T0_COL_LP_5p_N1__TGAGAGGCACGGATAG-1	0.130026	10.4555
003-051_T0_COL_LP_5p_N1__GTCACGGTCACCCGAG-1	-1.12659	11.7322
003-051_T0_COL_LP_5p_N1__CCCAATCCAGGGAGAG-1	0.00177444	10.455
003-051_T0_COL_LP_5p_N1__ACATGGTGTAGATTAG-1	-0.013987	13.0309
003-051_T0_COL_LP_5p_N1__TGACAACGTTTCCACC-1	-0.178001	10.3174
003-051_T0_COL_LP_5p_N1__TCTCTAAGTCGCATAT-1	0.155428	10.4553
003-051_T0_COL_LP_5p_N1__GACCAATCATTCCTGC-1	0.0312598	10.8721
003-051_T0_COL_LP_5p_N1__ACTGAACAGATGTAAC-1	0.165041	10.5548
003-051_T0_COL_LP_5p_N1__CGTTAGAAGCGTTCCG-1	-0.346707	10.3499
003-051_T0_COL_LP_5p_N1__ACCGTAAAGTAATCCC-1	-0.687756	12.1047
003-051_T0_COL_LP_5p_N1__ACACCCTAGTCCTCCT-1	-0.681996	10.415
003-051_T0_COL_LP_5p_N1__GCACATAGTTATCGGT-1	-0.347365	10.5576
003-051_T0_COL_LP_5p_N1__CTGTTTAGTGCCTGGT-1	-0.147156	10.1685
003-051_T0_COL_LP_5p_N1__TTCTTAGCACCGAAAG-1	-0.180632	10.075
003-051_T0_COL_LP_5p_N1__TCGGTAAAGGAACTGC-1	0.39975	11.223
003-051_T0_COL_LP_5p_N1__TGACAACGTGTTTGTG-1	-0.437569	10.8476
003-051_T0_COL_LP_5p_N1__ATTGGTGGTAGTGAAT-1	-0.0933679	10.3508
003-051_T0_COL_LP_5p_N1__CACCAGGCAAAGAATC-1	0.0883475	10.398
003-051_T0_COL_LP_5p_N1__ATAGACCGTAATTGGA-1	-0.441365	10.382
003-051_T0_COL_LP_5p_N1__CATCAAGAGGCAATTA-1	-1.26443	10.5291
003-051_T0_COL_LP_5p_N1__GCTTCCATCAACGAAA-1	-0.687913	11.8313
003-051_T0_COL_LP_5p_N1__CCTACACGTTATCACG-1	0.225876	11.0996
003-051_T0_COL_LP_5p_N1__GTAGGCCTCTGCTGTC-1	-0.25574	10.6206
003-051_T0_COL_LP_5p_N1__ATGTGTGTCACTGGGC-1	-0.179291	10.5577
003-051_T0_COL_LP_5p_N1__AGCTTGACAGCTCGCA-1	-0.138297	10.671
003-051_T0_COL_LP_5p_N1__AGGCCACCAGGACCCT-1	-0.268328	10.2633
003-051_T0_COL_LP_5p_N1__TGTGTTTAGGGCTCTC-1	-0.253351	10.6471
003-051_T0_COL_LP_5p_N1__CATTATCTCTGGTATG-1	0.0935194	10.4522
003-051_T0_COL_LP_5p_N1__GCGCAGTCAGCTGGCT-1	-0.14897	10.5705
003-051_T0_COL_LP_5p_N1__TGACTAGGTCAGATAA-1	0.181679	10.4689
003-051_T0_COL_LP_5p_N1__GGACAAGGTAGCTCCG-1	-0.498437	10.9374
003-051_T0_COL_LP_5p_N1__CTTAGGAGTGTGACCC-1	0.0503731	10.4666
003-051_T0_COL_LP_5p_N1__CAGATCAGTCCAACTA-1	-0.426984	10.2068
003-051_T0_COL_LP_5p_N1__TCGCGTTCATCGGGTC-1	-0.880922	10.6449
003-051_T0_COL_LP_5p_N1__GATCGTAAGGCATTGG-1	-0.370556	10.034
003-051_T0_COL_LP_5p_N1__TAGACCAAGGGCTCTC-1	-0.631634	10.4689
003-051_T0_COL_LP_5p_N1__GAGTCCGAGAAACCAT-1	0.141121	11.3918
003-051_T0_COL_LP_5p_N1__CTAACTTGTTGGTTTG-1	-0.195432	10.6161
003-051_T0_COL_LP_5p_N1__CAGCATACACCTATCC-1	-0.0691741	10.7974
003-051_T0_COL_LP_5p_N1__CATTATCGTATGAATG-1	0.0323119	10.7575
003-051_T0_COL_LP_5p_N1__GAAATGAGTTCGTGAT-1	-0.439661	10.583
003-051_T0_COL_LP_5p_N1__GGGCATCCAGTAAGAT-1	0.432812	10.9873
003-051_T0_COL_LP_5p_N1__TCTATTGTCCAACCAA-1	0.271205	11.5068
003-051_T0_COL_LP_5p_N1__CAGAGAGCAGTCAGCC-1	-0.90173	11.8816
003-051_T0_COL_LP_5p_N1__GAGTCCGGTTGTTTGG-1	-0.52363	10.0566
003-051_T0_COL_LP_5p_N1__ATGTGTGCACAACGCC-1	-0.467566	10.3722
003-051_T0_COL_LP_5p_N1__TACTCGCTCTCCAGGG-1	0.321762	10.8932
003-051_T0_COL_LP_5p_N1__ATCCACCAGTTTAGGA-1	-1.02241	11.8516
003-051_T0_COL_LP_5p_N1__CTGCCTAGTACAGACG-1	0.335528	10.7377
003-051_T0_COL_LP_5p_N1__GAAACTCCACCGTTGG-1	-0.254245	10.4286
003-051_T0_COL_LP_5p_N1__GTTACAGCAGAGTGTG-1	0.510933	10.8868
003-051_T0_COL_LP_5p_N1__CATCAAGCATTGGTAC-1	0.559424	11.0626
003-051_T0_COL_LP_5p_N1__TACACGAAGCGTTGCC-1	0.226503	10.4986
003-051_T0_COL_LP_5p_N1__CTACATTCAGTAAGAT-1	-0.370445	10.2328
003-051_T0_COL_LP_5p_N1__GTTCGGGTCTCAAGTG-1	0.0308305	10.6386
003-051_T0_COL_LP_5p_N1__GGACAAGAGGTGCTTT-1	-0.804625	10.6735
003-051_T0_COL_LP_5p_N1__AACCATGCAGCTCCGA-1	0.189313	10.9237
003-051_T0_COL_LP_5p_N1__AGATCTGGTACCAGTT-1	0.0864053	10.6236
003-051_T0_COL_LP_5p_N1__AGTAGTCAGCTAGTTC-1	-0.437661	10.6388
003-051_T0_COL_LP_5p_N1__TACGGATAGAGGTAGA-1	0.255327	11.2473
003-051_T0_COL_LP_5p_N1__ACGGGCTGTTATCCGA-1	0.130395	10.6338
003-051_T0_COL_LP_5p_N1__AAACCTGGTCTCACCT-1	0.0578849	10.9548
003-051_T0_COL_LP_5p_N1__CCTAAAGGTAGCGATG-1	0.27471	11.2991
003-051_T0_COL_LP_5p_N1__ACTTTCAAGAAACCTA-1	-0.103384	10.4637
003-051_T0_COL_LP_5p_N1__TGTCCCATCGGCGGTT-1	-0.410633	10.5758
003-051_T0_COL_LP_5p_N1__CTAAGACAGCGTCAAG-1	-0.389446	10.5367
003-051_T0_COL_LP_5p_N1__TTTGCGCGTTCGAATC-1	-0.15541	11.8278
003-051_T0_COL_LP_5p_N1__CTGCCTAGTCGTTGTA-1	-1.13831	11.0441
003-051_T0_COL_LP_5p_N1__CATATGGTCGAGAGCA-1	-0.190765	10.2598
003-051_T0_COL_LP_5p_N1__GTACGTACAATCGAAA-1	-0.0682719	10.4258
003-051_T0_COL_LP_5p_N1__CTGAAACAGGCGCTCT-1	-0.339183	10.4518
003-051_T0_COL_LP_5p_N1__AGGCCGTAGACATAAC-1	0.344075	11.2703
003-051_T0_COL_LP_5p_N1__ATGGGAGTCACTATTC-1	-0.198997	10.5412
003-051_T0_COL_LP_5p_N1__CTAATGGTCCAACCAA-1	-0.108657	10.7735
003-051_T0_COL_LP_5p_N1__CATCGGGGTTCCAACA-1	-1.69798	12.162
003-051_T0_COL_LP_5p_N1__GAAATGAAGTAGTGCG-1	0.062263	10.2626
003-051_T0_COL_LP_5p_N1__GTGTTAGAGTGGAGTC-1	-0.254983	10.7051
003-051_T0_COL_LP_5p_N1__GTCGTAACAGATGAGC-1	-0.774139	10.5254
003-051_T0_COL_LP_5p_N1__TGAGCCGAGTTAGGTA-1	0.0809387	10.4789
003-051_T0_COL_LP_5p_N1__CTCGGAGGTAAGAGAG-1	-0.0100457	10.7344
003-051_T0_COL_LP_5p_N1__TACCTATAGCACCGTC-1	0.106559	10.9327
003-051_T0_COL_LP_5p_N1__CTGGTCTTCACCTCGT-1	-0.193174	10.5004
003-051_T0_COL_LP_5p_N1__TTAACTCGTGCACTTA-1	-0.0712033	11.3663
003-051_T0_COL_LP_5p_N1__AGAGCGATCAGCGATT-1	-0.379055	10.0625
003-051_T0_COL_LP_5p_N1__TCGCGTTGTCGAGTTT-1	-0.0425088	10.7555
003-051_T0_COL_LP_5p_N1__ATCACGAGTCGAACAG-1	-0.590026	10.7217
003-051_T0_COL_LP_5p_N1__CCTAAAGCAGGTCGTC-1	-0.221316	11.4116
003-051_T0_COL_LP_5p_N1__ACAGCCGCACTCTGTC-1	0.271959	11.2713
003-051_T0_COL_LP_5p_N1__TTCGGTCTCCTAGGGC-1	-1.12421	10.8944
003-051_T0_COL_LP_5p_N1__GCTGGGTGTAGCCTCG-1	-1.50074	11.2235
003-051_T0_COL_LP_5p_N1__TGAGAGGCAATGGAGC-1	0.280081	10.9185
003-051_T0_COL_LP_5p_N1__CCTTACGTCCGCAAGC-1	-0.152482	10.4155
003-051_T0_COL_LP_5p_N1__CGGTTAACATGTCGAT-1	-1.51917	12.5711
003-051_T0_COL_LP_5p_N1__TCTGGAACAGTACACT-1	-0.12262	10.7489
003-051_T0_COL_LP_5p_N1__GTCGTAATCGACAGCC-1	0.0394559	10.5132
003-051_T0_COL_LP_5p_N1__TGATTTCCAGTCAGAG-1	-1.0455	10.9372
003-051_T0_COL_LP_5p_N1__GCAGTTACAGCGTCCA-1	-0.334732	10.7433
003-051_T0_COL_LP_5p_N1__ATGCGATAGGGTCTCC-1	-0.284148	10.4612
003-051_T0_COL_LP_5p_N1__AGCAGCCTCGGTGTTA-1	0.242793	11.0158
003-051_T0_COL_LP_5p_N1__TCGTACCAGGCCATAG-1	0.0304671	10.2044
003-051_T0_COL_LP_5p_N1__ACCAGTAGTTCCACAA-1	-0.377203	10.8658
003-051_T0_COL_LP_5p_N1__GGAACTTTCTCCAGGG-1	-0.135901	10.3238
003-051_T0_COL_LP_5p_N1__CGTCCATAGCTGGAAC-1	-0.992581	12.2442
003-051_T0_COL_LP_5p_N1__ATCTACTGTATCGCAT-1	-1.11078	11.6451
003-051_T0_COL_LP_5p_N1__ACTTACTGTGTCAATC-1	-1.12089	11.8134
003-051_T0_COL_LP_5p_N1__AAGTCTGCATAGTAAG-1	0.0607107	11.0641
003-051_T0_COL_LP_5p_N1__TACCTATTCCAGGGCT-1	-0.680813	10.5781
003-051_T0_COL_LP_5p_N1__CAGTCCTAGGCAAAGA-1	-0.189554	10.2923
003-051_T0_COL_LP_5p_N1__TCGTAGAGTCAAACTC-1	-0.284145	10.7855
003-051_T0_COL_LP_5p_N1__CCTACACAGCTCTCGG-1	0.0146067	11.1012
003-051_T0_COL_LP_5p_N1__GTGTGCGTCGGTCCGA-1	-0.354571	10.4899
003-051_T0_COL_LP_5p_N1__ATCATCTTCTCTAAGG-1	-0.629	12.0659
003-051_T0_COL_LP_5p_N1__CAGCCGAAGGCGCTCT-1	-0.00455825	10.4757
003-051_T0_COL_LP_5p_N1__CATCAAGTCTTCAACT-1	-1.1063	10.8061
003-051_T0_COL_LP_5p_N1__AGTTGGTTCGAATGCT-1	0.262667	10.4209
003-051_T0_COL_LP_5p_N1__GGCTGGTCATTACGAC-1	0.0266122	10.8929
003-051_T0_COL_LP_5p_N1__GTGCATAAGTCAATAG-1	-0.0651969	10.1806
003-051_T0_COL_LP_5p_N1__CATCGAAAGCGATCCC-1	0.428607	11.5146
003-051_T0_COL_LP_5p_N1__CATATGGCATCCTAGA-1	-0.0930434	10.863
003-051_T0_COL_LP_5p_N1__CGGTTAAGTGTCAATC-1	-0.214316	10.9081
003-051_T0_COL_LP_5p_N1__CCCAGTTTCTTTAGTC-1	-0.123702	10.609
003-051_T0_COL_LP_5p_N1__TGGGCGTAGGCTAGAC-1	0.326155	10.9174
003-051_T0_COL_LP_5p_N1__GCAGCCAGTGGGTATG-1	-0.0203966	10.5799
003-051_T0_COL_LP_5p_N1__GATCGATGTGCTGTAT-1	-0.68957	11.5475
003-051_T0_COL_LP_5p_N1__AACGTTGCACGAGAGT-1	0.295226	11.2972
003-051_T0_COL_LP_5p_N1__CTACACCAGGCATTGG-1	-0.246382	10.5052
003-051_T0_COL_LP_5p_N1__CTAGTGAGTTTAGGAA-1	-0.252339	10.3532
003-051_T0_COL_LP_5p_N1__TCGCGAGGTGTTCTTT-1	-0.77514	11.9921
003-051_T0_COL_LP_5p_N1__CATCCACAGACAGACC-1	-0.254654	10.2166
003-051_T0_COL_LP_5p_N1__TCTGAGACAAGTTGTC-1	-1.49717	11.8362
003-051_T0_COL_LP_5p_N1__TGCCCATTCAACGCTA-1	-0.477334	10.935
003-051_T0_COL_LP_5p_N1__AGAATAGGTGCGGTAA-1	-0.495376	10.1839
003-051_T0_COL_LP_5p_N1__AAGGAGCGTTCGAATC-1	-0.392928	10.3093
003-051_T0_COL_LP_5p_N1__TGACTAGTCGCCGTGA-1	0.081626	10.263
003-051_T0_COL_LP_5p_N1__AGCGTATGTTACGGAG-1	-0.195719	10.5836
003-051_T0_COL_LP_5p_N1__TCTCTAACAGTAGAGC-1	-0.490374	10.1933
003-051_T0_COL_LP_5p_N1__CTTACCGCATCCTTGC-1	0.460112	10.988
003-051_T0_COL_LP_5p_N1__GAATAAGGTTCTGTTT-1	-0.482296	10.7637
003-051_T0_COL_LP_5p_N1__CGTCACTGTGCTTCTC-1	-0.377295	10.5008
003-051_T0_COL_LP_5p_N1__TCTATTGGTATAAACG-1	0.0202669	10.5168
003-051_T0_COL_LP_5p_N1__ACCGTAAAGTGCCAGA-1	0.0486086	10.3059
003-051_T0_COL_LP_5p_N1__TGACTTTCAGCGTTCG-1	0.432732	11.1651
003-051_T0_COL_LP_5p_N1__GCTGCGAGTAACGTTC-1	-0.0946458	10.5814
003-051_T0_COL_LP_5p_N1__ACACCCTCACACAGAG-1	-0.025602	10.5373
003-051_T0_COL_LP_5p_N1__CGGTTAACATTCTCAT-1	-0.0924615	10.6251
003-051_T0_COL_LP_5p_N1__TAAGTGCCACAGTCGC-1	0.150242	10.8535
003-051_T0_COL_LP_5p_N1__TGGTTAGAGAGCCCAA-1	-0.825379	11.0831
003-051_T0_COL_LP_5p_N1__GCTGGGTGTCCATCCT-1	-0.155553	12.3667
003-051_T0_COL_LP_5p_N1__CATATGGCATATGAGA-1	-0.320191	10.6431
003-051_T0_COL_LP_5p_N1__ACACCAACACGAAATA-1	-0.298013	11.7804
003-051_T0_COL_LP_5p_N1__CACAGTAAGAATTCCC-1	-1.12104	11.7042
003-051_T0_COL_LP_5p_N1__TACTCATAGCGATATA-1	-0.0737727	10.4148
003-051_T0_COL_LP_5p_N1__GACGGCTCACGACTCG-1	0.270666	10.7676
003-051_T0_COL_LP_5p_N1__GCTTCCAGTTTCCACC-1	-0.65019	10.816
003-051_T0_COL_LP_5p_N1__GCATACAAGTTAAGTG-1	0.0360491	10.3878
003-051_T0_COL_LP_5p_N1__CACCTTGAGAGTCTGG-1	0.356859	11.0358
003-051_T0_COL_LP_5p_N1__ACGAGGACAAATTGCC-1	0.223229	10.5109
003-051_T0_COL_LP_5p_N1__GAACGGAAGTTCGCAT-1	-0.755474	10.9864
003-051_T0_COL_LP_5p_N1__GTCATTTCACGCCAGT-1	0.323177	11.0487
003-051_T0_COL_LP_5p_N1__CTAACTTAGAGGTTGC-1	-0.185451	10.181
003-051_T0_COL_LP_5p_N1__ACCAGTATCACAGTAC-1	-0.218647	10.1049
003-051_T0_COL_LP_5p_N1__CCTTTCTAGATGTAAC-1	-0.872334	10.9183
003-051_T0_COL_LP_5p_N1__CCAGCGATCCTATGTT-1	0.0627483	10.6028
003-051_T0_COL_LP_5p_N1__AACTCTTCACCGCTAG-1	-0.0531291	10.0843
003-051_T0_COL_LP_5p_N1__TGACTTTGTACCGTAT-1	-0.0376722	10.4262
003-051_T0_COL_LP_5p_N1__ACGGCCATCGTAGATC-1	0.959969	11.0338
003-051_T0_COL_LP_5p_N1__CAGTCCTGTTCGCGAC-1	-0.989422	10.5294
003-051_T0_COL_LP_5p_N1__TTAGGCATCCAAACAC-1	-0.192822	10.651
003-051_T0_COL_LP_5p_N1__GGCCGATGTTTGTTGG-1	-0.155759	12.2405
003-051_T0_COL_LP_5p_N1__GAATGAAGTACAGTGG-1	-0.0544244	10.6898
003-051_T0_COL_LP_5p_N1__GAGTCCGAGCTGGAAC-1	-0.0708753	10.409
003-051_T0_COL_LP_5p_N1__TAGGCATTCCGGGTGT-1	-0.269996	10.3724
003-051_T0_COL_LP_5p_N1__CCTTTCTCAGATGAGC-1	-0.495756	10.4789
003-051_T0_COL_LP_5p_N1__AGCGTATCAAGCCATT-1	-0.029563	10.2843
003-051_T0_COL_LP_5p_N1__AGGTCATAGCTATGCT-1	-0.319907	10.4262
003-051_T0_COL_LP_5p_N1__TTCGAAGAGGTACTCT-1	0.00914647	10.5189
003-051_T0_COL_LP_5p_N1__ACACCCTTCCGTAGTA-1	-0.271558	10.8993
003-051_T0_COL_LP_5p_N1__CAACTAGAGGATGCGT-1	-0.135609	12.2219
003-051_T0_COL_LP_5p_N1__GGGTTGCTCATATCGG-1	0.104621	10.7052
003-051_T0_COL_LP_5p_N1__TTGTAGGGTGTTGGGA-1	-0.239779	10.5886
003-051_T0_COL_LP_5p_N1__CCGGTAGCAGATCCAT-1	0.285861	10.769
003-051_T0_COL_LP_5p_N1__AGCTTGAGTTGAGGTG-1	0.317406	11.1205
003-051_T0_COL_LP_5p_N1__AACCATGTCCAGAAGG-1	0.197811	10.9956
003-051_T0_COL_LP_5p_N1__CCTAAAGTCTGACCTC-1	-0.852574	10.6049
003-051_T0_COL_LP_5p_N1__GTGCGGTTCCGTAGTA-1	-0.329719	10.0888
003-051_T0_COL_LP_5p_N1__CAACCTCAGAAGGTTT-1	-0.636591	11.0869
003-051_T0_COL_LP_5p_N1__AAGGTTCCACAAGCCC-1	0.0847578	10.5283
003-051_T0_COL_LP_5p_N1__CCGTACTCAGGCTGAA-1	-0.0999649	10.1161
003-051_T0_COL_LP_5p_N1__TACGGGCTCCGAAGAG-1	0.275797	10.7866
003-051_T0_COL_LP_5p_N1__CCTTTCTTCAGATAAG-1	0.330187	10.8412
003-051_T0_COL_LP_5p_N1__CTTGGCTAGTACGCCC-1	-0.287981	10.3923
003-051_T0_COL_LP_5p_N1__CAGCAGCGTATAAACG-1	-0.330945	10.1711
003-051_T0_COL_LP_5p_N1__GTGCAGCTCCGAACGC-1	-0.298668	10.4851
003-051_T0_COL_LP_5p_N1__CCTTCGACAAGTTAAG-1	-0.700284	10.8977
003-051_T0_COL_LP_5p_N1__CTAGCCTAGGTGCTTT-1	-0.504805	10.4925
003-051_T0_COL_LP_5p_N1__CACAGGCTCACAGGCC-1	-0.0654322	10.3705
003-051_T0_COL_LP_5p_N1__ATCTACTGTTCTGGTA-1	-0.341049	10.9355
003-051_T0_COL_LP_5p_N1__CGTGAGCTCCAAATGC-1	0.0244603	10.4504
003-051_T0_COL_LP_5p_N1__CTAGAGTGTACATGTC-1	-0.153413	10.2763
003-051_T0_COL_LP_5p_N1__TTTGGTTCATAGTAAG-1	-0.650381	10.4415
003-051_T0_COL_LP_5p_N1__GCACTCTTCGGTCCGA-1	0.346617	11.2509
003-051_T0_COL_LP_5p_N1__ATGTGTGGTGACTACT-1	0.02933	10.3059
003-051_T0_COL_LP_5p_N1__GCGACCATCCCTAACC-1	0.194559	10.9838
003-051_T0_COL_LP_5p_N1__ACGGCCACAGTATCTG-1	-0.434699	10.5155
003-051_T0_COL_LP_5p_N1__ACGCAGCGTACGCACC-1	-0.763844	12.1312
003-051_T0_COL_LP_5p_N1__GCACTCTCACTAGTAC-1	-0.630087	12.9859
003-051_T0_COL_LP_5p_N1__TCTCATAAGTACGTAA-1	-0.554529	10.1721
003-051_T0_COL_LP_5p_N1__GATCAGTAGAGTACAT-1	-0.662706	10.39
003-051_T0_COL_LP_5p_N1__GTACTCCAGGCCGAAT-1	0.156091	10.5411
003-051_T0_COL_LP_5p_N1__GTTACAGCAAATTGCC-1	-1.24975	10.855
003-051_T0_COL_LP_5p_N1__CACACCTGTTCTGGTA-1	-0.375963	10.5804
003-051_T0_COL_LP_5p_N1__AGGTCATTCGGTTAAC-1	-0.526126	11.7226
003-051_T0_COL_LP_5p_N1__CAGAATCAGGAATGGA-1	0.117209	10.9973
003-051_T0_COL_LP_5p_N1__CGCTTCACATGTCTCC-1	-0.24589	10.2087
003-051_T0_COL_LP_5p_N1__CACAGGCTCCTAAGTG-1	-0.0509787	10.2857
003-051_T0_COL_LP_5p_N1__CTTTGCGTCACATAGC-1	-0.0544882	10.289
003-051_T0_COL_LP_5p_N1__CTCACACCAACGATGG-1	-0.0057994	10.6153
003-051_T0_COL_LP_5p_N1__GACACGCAGTGTCTCA-1	0.245643	10.8894
003-051_T0_COL_LP_5p_N1__TGGGCGTGTTCACCTC-1	-0.238603	10.745
003-051_T0_COL_LP_5p_N1__TTTGTCATCGCAAACT-1	-0.110936	10.3733
003-051_T0_COL_LP_5p_N1__CCGGGATAGTCGTACT-1	0.00846423	10.3541
003-051_T0_COL_LP_5p_N1__CCACTACAGAATGTGT-1	0.115332	10.8077
003-051_T0_COL_LP_5p_N1__CCTATTATCGAGGTAG-1	0.0268708	10.172
003-051_T0_COL_LP_5p_N1__CAACTAGGTCTCCCTA-1	-0.291037	11.0154
003-051_T0_COL_LP_5p_N1__CTTACCGCAGGTCGTC-1	0.243794	11.2743
003-051_T0_COL_LP_5p_N1__AGAGCGAAGAGTAATC-1	-0.781801	10.8669
003-051_T0_COL_LP_5p_N1__CTCGGAGAGTCCTCCT-1	0.218075	10.9989
003-051_T0_COL_LP_5p_N1__ATTCTACTCTATGTGG-1	-0.711548	10.8421
003-051_T0_COL_LP_5p_N1__CGAGCCAGTTACTGAC-1	0.107917	10.5861
003-051_T0_COL_LP_5p_N1__CATCAAGGTCTTCAAG-1	-0.00201417	10.6751
003-051_T0_COL_LP_5p_N1__CATATGGAGCTACCGC-1	-0.0322453	10.2856
003-051_T0_COL_LP_5p_N1__CCTACACAGTCATCCA-1	-0.246672	12.7369
003-051_T0_COL_LP_5p_N1__ATAGACCTCTCCAGGG-1	0.180808	10.9604
003-051_T0_COL_LP_5p_N1__GGACATTAGAAGAAGC-1	-0.195822	10.5841
003-051_T0_COL_LP_5p_N1__GACTGCGCATGGTCTA-1	-0.303194	10.2687
003-051_T0_COL_LP_5p_N1__ACAGCCGCATCATCCC-1	-0.14081	10.4255
003-051_T0_COL_LP_5p_N1__GGGCATCAGCTGAAAT-1	0.00891599	10.4869
003-051_T0_COL_LP_5p_N1__GGGTTGCTCGCCCTTA-1	0.167834	10.8865
003-051_T0_COL_LP_5p_N1__CACTCCATCCACGCAG-1	-0.416866	10.4493
003-051_T0_COL_LP_5p_N1__ACCTTTAGTATAAACG-1	-0.615801	10.7657
003-051_T0_COL_LP_5p_N1__CTCGTCATCCGATATG-1	-0.0148229	11.2851
003-051_T0_COL_LP_5p_N1__CCTATTATCGGGAGTA-1	0.21893	10.7738
003-051_T0_COL_LP_5p_N1__CTAGAGTAGATGTAAC-1	0.0604517	10.5091
003-051_T0_COL_LP_5p_N1__GAAACTCGTAGCGTGA-1	-0.830882	11.6556
003-051_T0_COL_LP_5p_N1__CCCAGTTGTGTGGTTT-1	0.232129	11.1899
003-051_T0_COL_LP_5p_N1__CACAGGCCACATGTGT-1	0.0386303	10.7995
003-051_T0_COL_LP_5p_N1__TGTATTCGTCCATCCT-1	0.037806	11.0347
003-051_T0_COL_LP_5p_N1__CGCGTTTTCCTATGTT-1	-0.0706629	10.9283
003-051_T0_COL_LP_5p_N1__TGGCCAGCAGGTCGTC-1	-0.852055	12.1514
003-051_T0_COL_LP_5p_N1__GGAGCAACAGCCAGAA-1	-0.406132	10.4312
003-051_T0_COL_LP_5p_N1__ACTTTCAGTATTACCG-1	-0.144434	10.3857
003-051_T0_COL_LP_5p_N1__CTGTGCTGTCCGAACC-1	0.0754444	10.9109
003-051_T0_COL_LP_5p_N1__AGCTCCTCAAGTAATG-1	-1.05161	10.9665
003-051_T0_COL_LP_5p_N1__AGAGCGAGTAGCGATG-1	-0.228823	10.8341
003-051_T0_COL_LP_5p_N1__GCATGTACACACAGAG-1	-0.509726	10.2977
003-051_T0_COL_LP_5p_N1__TCTATTGCAGCTGTAT-1	-0.975806	11.668
003-051_T0_COL_LP_5p_N1__CAACCTCAGCGACGTA-1	0.248898	10.7077
003-051_T0_COL_LP_5p_N1__AAGCCGCGTGTCTGAT-1	-0.782956	10.8525
003-051_T0_COL_LP_5p_N1__TGGCCAGAGCCAACAG-1	0.328054	10.6769
003-051_T0_COL_LP_5p_N1__TACCTATTCACGATGT-1	-0.374451	10.1999
003-051_T0_COL_LP_5p_N1__TTGCCGTGTGCGCTTG-1	-0.386379	10.633
003-051_T0_COL_LP_5p_N1__GCGCCAAAGAGGTTGC-1	-0.232474	10.1827
003-051_T0_COL_LP_5p_N1__CACAGTAGTCGCGGTT-1	-1.41568	11.9968
003-051_T0_COL_LP_5p_N1__CGTAGCGTCTGGCGAC-1	-0.284169	10.6807
003-051_T0_COL_LP_5p_N1__GGCCGATGTGCACCAC-1	-0.21578	10.2467
003-051_T0_COL_LP_5p_N1__CAGCATAAGACAGAGA-1	0.205774	10.5529
003-051_T0_COL_LP_5p_N1__CAAGTTGCAGCCTTGG-1	-0.437504	10.3473
003-051_T0_COL_LP_5p_N1__CCTAAAGGTCCGAGTC-1	-0.0995842	10.5506
003-051_T0_COL_LP_5p_N1__GCATGATGTGGTCTCG-1	0.0345293	10.7523
003-051_T0_COL_LP_5p_N1__GCGCAGTGTGGACGAT-1	-0.0664173	10.2659
003-051_T0_COL_LP_5p_N1__CCATGTCTCGAGCCCA-1	0.28186	11.614
003-051_T0_COL_LP_5p_N1__GTTACAGAGGTGCTAG-1	-0.40603	10.6574
003-051_T0_COL_LP_5p_N1__GGCCGATTCCCTCTTT-1	0.0447278	10.4453
003-051_T0_COL_LP_5p_N1__GCGCAGTGTCTGGTCG-1	0.243312	10.9761
003-051_T0_COL_LP_5p_N1__ACGTCAACACAGGCCT-1	0.125395	10.4834
003-051_T0_COL_LP_5p_N1__GACCTGGCATCGGTTA-1	-0.412257	10.159
003-051_T0_COL_LP_5p_N1__GTTAAGCCATGACGGA-1	0.290991	10.9586
003-051_T0_COL_LP_5p_N1__TATGCCCCAGTCAGCC-1	-0.508553	10.4583
003-051_T0_COL_LP_5p_N1__GTCAAGTTCGGCCGAT-1	-0.263312	10.6043
003-051_T0_COL_LP_5p_N1__TCAACGATCCAGTAGT-1	-1.458	11.4656
003-051_T0_COL_LP_5p_N1__TGCCCTACAGCATACT-1	-0.974295	12.2734
003-051_T0_COL_LP_5p_N1__ACCGTAACATGGTAGG-1	-0.0647127	10.5719
003-051_T0_COL_LP_5p_N1__GACCTGGAGCCAGGAT-1	-0.0406862	10.3666
003-051_T0_COL_LP_5p_N1__CGTAGGCGTCTCACCT-1	-0.28269	10.6192
003-051_T0_COL_LP_5p_N1__TTTGGTTGTGATGTCT-1	-0.187308	10.8506
003-051_T0_COL_LP_5p_N1__CAGCTAAAGTCATGCT-1	-0.660207	12.067
003-051_T0_COL_LP_5p_N1__ATTTCTGGTCTCTTTA-1	0.141231	10.62
003-051_T0_COL_LP_5p_N1__TTCGAAGTCGGCATCG-1	-0.220512	10.4913
003-051_T0_COL_LP_5p_N1__CGTGTCTAGGTGACCA-1	0.182003	11.4492
003-051_T0_COL_LP_5p_N1__CAACCAACAAGCGAGT-1	-0.656669	10.5861
003-051_T0_COL_LP_5p_N1__ACTTACTTCCTCAATT-1	-1.01187	10.9308
003-051_T0_COL_LP_5p_N1__AAATGCCTCGCGATCG-1	0.148299	10.6739
003-051_T0_COL_LP_5p_N1__CTCGAGGGTAGGGTAC-1	-0.278748	10.6697
003-051_T0_COL_LP_5p_N1__GACGTGCCAGCGAACA-1	-0.259829	10.618
003-051_T0_COL_LP_5p_N1__GCTTGAAAGATCCGAG-1	-0.342313	10.4327
003-051_T0_COL_LP_5p_N1__CGTCCATGTGCGCTTG-1	-0.639389	11.7358
003-051_T0_COL_LP_5p_N1__AACTTTCTCAACACAC-1	-0.108548	10.4725
003-051_T0_COL_LP_5p_N1__GCGCGATCAGACAAAT-1	-0.261212	10.7626
003-051_T0_COL_LP_5p_N1__TGTGTTTGTTACGGAG-1	-0.470381	10.4496
003-051_T0_COL_LP_5p_N1__TAAGAGAAGGATCGCA-1	-0.222377	10.4496
003-051_T0_COL_LP_5p_N1__CGCCAAGTCTGCAGTA-1	0.409447	11.3906
003-051_T0_COL_LP_5p_N1__GAACCTAGTGCACGAA-1	-0.511902	11.7812
003-051_T0_COL_LP_5p_N1__ATGGGAGGTACAGCAG-1	0.378797	11.0956
003-051_T0_COL_LP_5p_N1__ACGATGTGTAGCGTCC-1	-0.598623	10.5602
003-051_T0_COL_LP_5p_N1__GTTACAGAGTACCGGA-1	-0.209247	10.6712
003-051_T0_COL_LP_5p_N1__CGGACTGAGAGCTATA-1	-0.0705709	10.5686
003-051_T0_COL_LP_5p_N1__GGCCGATTCTGGTATG-1	-1.1017	11.47
003-051_T0_COL_LP_5p_N1__GCGCGATGTAGAGCTG-1	-0.0231408	10.7267
003-051_T0_COL_LP_5p_N1__ATTCTACAGTCCGTAT-1	-0.180079	10.7125
003-051_T0_COL_LP_5p_N1__GTTACAGCAGTTAACC-1	-0.02719	10.3117
003-051_T0_COL_LP_5p_N1__ACGCAGCAGAAGGTGA-1	-0.818193	12.3659
003-051_T0_COL_LP_5p_N1__GCATGCGGTGTGGCTC-1	-0.112769	10.5888
003-051_T0_COL_LP_5p_N1__CTAGTGACATCAGTCA-1	0.575521	11.2177
003-051_T0_COL_LP_5p_N1__AAGGAGCAGCTCAACT-1	-0.336823	10.7799
003-051_T0_COL_LP_5p_N1__TCAGGTATCACGACTA-1	-0.790031	10.4949
003-051_T0_COL_LP_5p_N1__GCCAAATCACCGCTAG-1	-0.404728	10.4548
003-051_T0_COL_LP_5p_N1__CATGGCGTCAAGAAGT-1	0.145326	10.4058
003-051_T0_COL_LP_5p_N1__ACGAGGAGTGTTTGGT-1	-0.283592	10.3727
003-051_T0_COL_LP_5p_N1__CATCAAGCATGTAAGA-1	-1.0209	10.837
003-051_T0_COL_LP_5p_N1__CCTAAAGCATCCGTGG-1	-0.744934	10.6555
003-051_T0_COL_LP_5p_N1__TGGCGCACACGGTAAG-1	-0.20986	11.0511
003-051_T0_COL_LP_5p_N1__AGCTCTCTCTTAGAGC-1	-0.773321	10.7206
003-051_T0_COL_LP_5p_N1__TGGCTGGCACTACAGT-1	-0.498488	10.282
003-051_T0_COL_LP_5p_N1__GCATGTAGTTGCTCCT-1	-0.205274	10.2042
003-051_T0_COL_LP_5p_N1__CTGAAACTCCAAGTAC-1	-0.7135	10.6677
003-051_T0_COL_LP_5p_N1__ATTACTCTCACTTACT-1	-0.343452	10.1038
003-051_T0_COL_LP_5p_N1__GCACATACATGGTTGT-1	-0.152659	10.3885
003-051_T0_COL_LP_5p_N1__CTCAGAACACGACGAA-1	1.07994	11.0727
003-051_T0_COL_LP_5p_N1__GTCTTCGGTAAGGGCT-1	-0.386201	11.235
003-051_T0_COL_LP_5p_N1__TTGAACGTCCGGCACA-1	-0.109848	11.125
003-051_T0_COL_LP_5p_N1__AGAGTGGGTTCTGAAC-1	-0.505926	10.2632
003-051_T0_COL_LP_5p_N1__TCTTCGGAGATTACCC-1	-0.265777	10.5211
003-051_T0_COL_LP_5p_N1__GGCAATTCATTCGACA-1	-0.046521	10.3304
003-051_T0_COL_LP_5p_N1__ATCTACTCATCGTCGG-1	-1.20191	11.6566
003-051_T0_COL_LP_5p_N1__CTTCTCTGTCTTCGTC-1	-0.270309	10.1778
003-051_T0_COL_LP_5p_N1__GGCCGATCATTGCGGC-1	0.0430993	10.714
003-051_T0_COL_LP_5p_N1__CCTAGCTTCAAACCAC-1	0.0399268	10.1533
003-051_T0_COL_LP_5p_N1__CTTGGCTCAGAGTGTG-1	-0.310044	10.6673
003-051_T0_COL_LP_5p_N1__GGTATTGCAGCTCGCA-1	0.048883	10.5484
003-051_T0_COL_LP_5p_N1__ACGAGCCCATCACAAC-1	-1.81378	12.8091
003-051_T0_COL_LP_5p_N1__CGTGTCTAGTGCCAGA-1	-0.158109	10.6067
003-051_T0_COL_LP_5p_N1__TGTTCCGAGAAGCCCA-1	-0.0233605	10.4334
003-051_T0_COL_LP_5p_N1__TTAACTCGTAGAAAGG-1	-0.243403	10.5161
003-051_T0_COL_LP_5p_N1__CTCAGAACAAGTAATG-1	0.261639	10.5483
003-051_T0_COL_LP_5p_N1__TTTGTCAAGATAGGAG-1	-0.437774	10.282
003-051_T0_COL_LP_5p_N1__CAGAATCCATCGTCGG-1	0.358989	10.8138
003-051_T0_COL_LP_5p_N1__AAAGATGTCCTACAGA-1	-0.902969	11.545
003-051_T0_COL_LP_5p_N1__ACTGCTCTCTTGTATC-1	0.105981	10.646
003-051_T0_COL_LP_5p_N1__ATCATCTGTCCTCTTG-1	0.0188998	10.5387
003-051_T0_COL_LP_5p_N1__ATAGACCGTTCAACCA-1	0.239146	11.9761
003-051_T0_COL_LP_5p_N1__ACGCCAGAGGTGCTTT-1	-0.100805	10.3053
003-051_T0_COL_LP_5p_N1__CAGAGAGCAGACGCCT-1	-0.763229	10.4943
003-051_T0_COL_LP_5p_N1__CGTCTACTCACTCCTG-1	-1.41009	12.074
003-051_T0_COL_LP_5p_N1__ATGAGGGCACTTCGAA-1	-0.191649	10.5419
003-051_T0_COL_LP_5p_N1__CGATGGCTCCGCAGTG-1	0.194673	10.6214
003-051_T0_COL_LP_5p_N1__CCGTACTAGCTAGGCA-1	-0.0214267	11.2867
003-051_T0_COL_LP_5p_N1__AGTGAGGAGTGACTCT-1	-0.668929	10.2229
003-051_T0_COL_LP_5p_N1__ATTACTCAGAGACTAT-1	0.0918578	10.388
003-051_T0_COL_LP_5p_N1__CGTCCATAGATGGGTC-1	-0.485776	10.5882
003-051_T0_COL_LP_5p_N1__ACAGCCGCAAGCCCAC-1	-0.271047	10.4364
003-051_T0_COL_LP_5p_N1__GTTACAGGTCTCACCT-1	-0.0419108	10.8187
003-051_T0_COL_LP_5p_N1__AAGTCTGGTTCCGGCA-1	-0.354193	10.4627
003-051_T0_COL_LP_5p_N1__CTTAGGATCACTTATC-1	-0.17101	10.5662
003-051_T0_COL_LP_5p_N1__GGACAGAGTAGCTTGT-1	-0.376316	10.5269
003-051_T0_COL_LP_5p_N1__TACAGTGGTTGTCGCG-1	0.0902714	10.6782
003-051_T0_COL_LP_5p_N1__GCTCCTACAGTGACAG-1	-0.801138	11.2327
003-051_T0_COL_LP_5p_N1__GCTGCGAAGTCACGCC-1	-0.250321	10.3779
003-051_T0_COL_LP_5p_N1__TCTTCGGTCGAGAACG-1	-0.574202	10.5753
003-051_T0_COL_LP_5p_N1__TCAGCTCCATCACGTA-1	-1.02967	10.6307
003-051_T0_COL_LP_5p_N1__TCGAGGCCACTCAGGC-1	-0.220881	10.6353
003-051_T0_COL_LP_5p_N1__TCAATCTCAGCAGTTT-1	-0.320338	10.4281
003-051_T0_COL_LP_5p_N1__TGACTTTAGTACGACG-1	0.364301	11.4947
003-051_T0_COL_LP_5p_N1__GCACTCTCAGGGAGAG-1	0.295536	11.5561
003-051_T0_COL_LP_5p_N1__GGACATTAGCTACCTA-1	0.125746	10.5476
003-051_T0_COL_LP_5p_N1__ACGGAGACATACGCCG-1	0.147189	10.4881
003-051_T0_COL_LP_5p_N1__TAAGCGTCATGATCCA-1	-0.192981	11.0054
003-051_T0_COL_LP_5p_N1__GCATGCGTCGCTGATA-1	-0.312946	10.2924
003-051_T0_COL_LP_5p_N1__AAAGCAAAGCTAAGAT-1	-0.26846	10.5809
003-051_T0_COL_LP_5p_N1__CCAATCCAGCAATATG-1	0.052703	10.5566
003-051_T0_COL_LP_5p_N1__TTAGGACCACAACGTT-1	0.169232	11.2054
003-051_T0_COL_LP_5p_N1__TGACAACGTTGTGGCC-1	-0.369524	10.4692
003-051_T0_COL_LP_5p_N1__CGGGTCAGTGCATCTA-1	-0.474941	11.9267
003-051_T0_COL_LP_5p_N1__GGCGTGTTCACTCTTA-1	-0.315948	10.3278
003-051_T0_COL_LP_5p_N1__CTTACCGCAGTCACTA-1	-0.0847484	10.3603
003-051_T0_COL_LP_5p_N1__CAGATCAGTTCGTGAT-1	-0.012565	10.3822
003-051_T0_COL_LP_5p_N1__GATGAAAGTAAGTGGC-1	-0.115195	10.9752
003-051_T0_COL_LP_5p_N1__CTGCCTACATGGAATA-1	0.0975614	10.4507
003-051_T0_COL_LP_5p_N1__TACTTGTAGGCTCATT-1	0.468969	10.9752
003-051_T0_COL_LP_5p_N1__AACCGCGTCTGCGACG-1	-0.337932	10.7249
003-051_T0_COL_LP_5p_N1__TTCTCAAAGGCAGTCA-1	0.28974	11.1768
003-051_T0_COL_LP_5p_N1__GGTATTGTCGTCGTTC-1	-0.856245	11.932
003-051_T0_COL_LP_5p_N1__CTGAAACAGACAAAGG-1	-0.229588	10.6682
003-051_T0_COL_LP_5p_N1__GGGAATGAGATCCCGC-1	-1.11798	10.5575
003-051_T0_COL_LP_5p_N1__GTCGTAAAGTACGTAA-1	-0.936381	10.5496
003-051_T0_COL_LP_5p_N1__ATCACGATCGGAAATA-1	-0.190658	10.5269
003-051_T0_COL_LP_5p_N1__ACTGAACGTAGCTTGT-1	-0.289691	10.4995
003-051_T0_COL_LP_5p_N1__AAGTCTGCATTGGGCC-1	-0.372803	10.5096
003-051_T0_COL_LP_5p_N1__TACCTTATCAACACTG-1	0.0306509	10.6621
003-051_T0_COL_LP_5p_N1__AGGCCGTTCACTCCTG-1	-0.414495	10.2103
003-051_T0_COL_LP_5p_N1__CTTTGCGGTGTTTGGT-1	-0.246168	10.4688
003-051_T0_COL_LP_5p_N1__TTCGGTCTCAACCAAC-1	-0.56356	10.5112
003-051_T0_COL_LP_5p_N1__GCGCCAATCGCGGATC-1	-0.57628	10.8078
003-051_T0_COL_LP_5p_N1__TCACAAGAGTCGCCGT-1	0.0155129	10.7734
003-051_T0_COL_LP_5p_N1__AAAGATGTCTGGAGCC-1	-0.105012	10.2732
003-051_T0_COL_LP_5p_N1__AGTCTTTTCTGTTTGT-1	-0.4575	10.7258
003-051_T0_COL_LP_5p_N1__AACTTTCGTCCCGACA-1	-0.377224	10.2343
003-051_T0_COL_LP_5p_N1__TAGTGGTCATTGGGCC-1	-0.211333	10.5418
003-051_T0_COL_LP_5p_N1__GAGCAGATCCAGTATG-1	0.0473625	10.7327
003-051_T0_COL_LP_5p_N1__ACACCCTCAGGCAGTA-1	0.0226288	10.1311
003-051_T0_COL_LP_5p_N1__AGGGATGAGCGTTCCG-1	0.250582	10.4441
003-051_T0_COL_LP_5p_N1__CAGTCCTCAGGTGCCT-1	-0.012356	10.9009
003-051_T0_COL_LP_5p_N1__TTTACTGCAGCTATTG-1	0.0230653	10.3801
003-051_T0_COL_LP_5p_N1__AGGGATGAGATCCCAT-1	-0.119951	11.2093
003-051_T0_COL_LP_5p_N1__CTACATTTCATACGGT-1	0.159251	10.3905
003-051_T0_COL_LP_5p_N1__CCTCAGTTCCGTAGGC-1	0.118476	10.6529
003-051_T0_COL_LP_5p_N1__GATCTAGTCTGCAGTA-1	-0.0859456	11.7556
003-051_T0_COL_LP_5p_N1__ATCCACCGTTGTCTTT-1	-0.753641	10.3396
003-051_T0_COL_LP_5p_N1__TCACGAAGTGTCCTCT-1	-0.268692	10.4295
003-051_T0_COL_LP_5p_N1__ACATGGTGTAGAGTGC-1	-0.161894	10.126
003-051_T0_COL_LP_5p_N1__TGAGGGAAGGGTCTCC-1	-0.65207	10.5365
003-051_T0_COL_LP_5p_N1__CCTATTAGTACCTACA-1	-0.20651	10.309
003-051_T0_COL_LP_5p_N1__CCTAAAGAGTGAAGAG-1	-0.320716	10.4423
003-051_T0_COL_LP_5p_N1__TATTACCAGGCCATAG-1	0.402067	10.9312
003-051_T0_COL_LP_5p_N1__ACATGGTTCGCCAGCA-1	-0.367774	10.4874
003-051_T0_COL_LP_5p_N1__GTGCTTCCATGAACCT-1	-0.0769538	10.3481
003-051_T0_COL_LP_5p_N1__GATGAGGCAGCTCCGA-1	-0.578863	10.7096
003-051_T0_COL_LP_5p_N1__CTCAGAACAGCGTAAG-1	-0.811119	10.8256
003-051_T0_COL_LP_5p_N1__GCTGCAGCAGACAGGT-1	-0.117312	10.6034
003-051_T0_COL_LP_5p_N1__CTTGGCTTCAGTACGT-1	0.13297	10.4977
003-051_T0_COL_LP_5p_N1__CTCACACAGGCTCAGA-1	0.276647	10.596
003-051_T0_COL_LP_5p_N1__CCATTCGAGAAACCTA-1	-0.474403	10.7304
003-051_T0_COL_LP_5p_N1__TTTATGCAGTCGATAA-1	-0.343643	10.2644
003-051_T0_COL_LP_5p_N1__GTCTCGTAGGGCTTCC-1	-0.32649	11.0204
003-051_T0_COL_LP_5p_N1__ATCGAGTTCAACACGT-1	-0.834241	10.6249
003-051_T0_COL_LP_5p_N1__CCTTACGCATCGGACC-1	0.0670258	10.3972
003-051_T0_COL_LP_5p_N1__ATCCGAAAGTACGACG-1	-0.41354	10.5846
003-051_T0_COL_LP_5p_N1__ACCAGTAAGTGGAGTC-1	-0.0650944	11.3758
003-051_T0_COL_LP_5p_N1__GTTAAGCGTAAGTTCC-1	-0.66886	10.65
003-051_T0_COL_LP_5p_N1__GGCAATTCACAACTGT-1	0.0159547	10.4257
003-051_T0_COL_LP_5p_N1__CTCATTACAATCCGAT-1	-0.229961	10.4788
003-051_T0_COL_LP_5p_N1__GGGCATCAGCGCTCCA-1	-0.457006	10.3602
003-051_T0_COL_LP_5p_N1__AAACGGGAGCTTTGGT-1	0.421227	11.6583
003-051_T0_COL_LP_5p_N1__GGTGTTATCACCGTAA-1	0.382335	11.5328
003-051_T0_COL_LP_5p_N1__CAGATCATCTGCAGTA-1	-0.0894721	10.2626
003-051_T0_COL_LP_5p_N1__TTAGGACAGCCAACAG-1	-0.132725	10.3732
003-051_T0_COL_LP_5p_N1__GCCTCTAAGAATAGGG-1	0.0146121	10.6577
003-051_T0_COL_LP_5p_N1__CTTGGCTCATGTCTCC-1	-0.659938	12.4005
003-051_T0_COL_LP_5p_N1__ATGCGATAGAAGCCCA-1	-0.0646207	10.576
003-051_T0_COL_LP_5p_N1__CTCTAATAGTACTTGC-1	-0.144372	10.3275
003-051_T0_COL_LP_5p_N1__CTCCTAGTCCGAATGT-1	-0.117124	10.8345
003-051_T0_COL_LP_5p_N1__GCTGCAGTCCCTCAGT-1	0.129477	10.274
003-051_T0_COL_LP_5p_N1__CACTCCATCAGTACGT-1	-0.934473	12.0863
003-051_T0_COL_LP_5p_N1__AACTCTTAGACTGTAA-1	-0.0233115	10.3451
003-051_T0_COL_LP_5p_N1__TACTTGTAGGTAAACT-1	-0.161006	10.1597
003-051_T0_COL_LP_5p_N1__CTCGTACGTCAAACTC-1	0.192052	10.7169
003-051_T0_COL_LP_5p_N1__TCGTAGAGTGCACGAA-1	0.0503149	10.4532
003-051_T0_COL_LP_5p_N1__CGTTAGACATGCGCAC-1	0.378929	11.4081
003-051_T0_COL_LP_5p_N1__TTTCCTCCATGCCTAA-1	0.475657	10.8122
003-051_T0_COL_LP_5p_N1__CATGACAGTCGGCATC-1	-0.802084	10.2759
003-051_T0_COL_LP_5p_N1__ACGATGTTCCTATGTT-1	-0.113226	10.1609
003-051_T0_COL_LP_5p_N1__TGACTAGTCAGCCTAA-1	0.229428	10.8214
003-051_T0_COL_LP_5p_N1__ATCTGCCAGTCACGCC-1	0.0100563	11.0488
003-051_T0_COL_LP_5p_N1__GTTACAGCAGTATCTG-1	-0.310134	11.9087
003-051_T0_COL_LP_5p_N1__CGAGAAGAGGTCGGAT-1	0.119511	10.824
003-051_T0_COL_LP_5p_N1__CTCATTAAGATGCGAC-1	-0.434849	10.5666
003-051_T0_COL_LP_5p_N1__CCATTCGGTGCAACTT-1	0.277957	10.5636
003-051_T0_COL_LP_5p_N1__AGGTCATTCTATCCTA-1	-0.378255	10.6856
003-051_T0_COL_LP_5p_N1__AGCGTATAGCGTCTAT-1	-0.906812	11.7295
003-051_T0_COL_LP_5p_N1__GCTCCTAGTATAGTAG-1	0.00322295	10.5115
003-051_T0_COL_LP_5p_N1__GTTCGGGAGAGTCGGT-1	-0.568825	10.8797
003-051_T0_COL_LP_5p_N1__GCGCGATAGGCGACAT-1	-1.11271	11.5823
003-051_T0_COL_LP_5p_N1__TCCCGATGTCTAAACC-1	0.203029	10.8974
003-051_T0_COL_LP_5p_N1__GACTAACTCAGCTCTC-1	-0.35303	10.1618
003-051_T0_COL_LP_5p_N1__ACGAGCCCACGGCCAT-1	0.364764	11.1705
003-051_T0_COL_LP_5p_N1__GAAACTCTCCGTACAA-1	-0.191991	10.4426
003-051_T0_COL_LP_5p_N1__ATCCACCTCCGCAAGC-1	-0.470454	10.3731
003-051_T0_COL_LP_5p_N1__CGAATGTGTGCGATAG-1	0.0672619	10.6406
003-051_T0_COL_LP_5p_N1__GTCCTCAAGGACATTA-1	0.253081	10.9649
003-051_T0_COL_LP_5p_N1__CAAGATCTCTTGCATT-1	-1.21669	10.7614
003-051_T0_COL_LP_5p_N1__CCCAGTTGTCTGGAGA-1	0.0040857	10.3232
003-051_T0_COL_LP_5p_N1__TTCTTAGGTAACGCGA-1	0.249431	12.1034
003-051_T0_COL_LP_5p_N1__CGACTTCTCCTAAGTG-1	-0.856514	10.4657
003-051_T0_COL_LP_5p_N1__AAAGATGCATTAGCCA-1	0.881832	11.309
003-051_T0_COL_LP_5p_N1__TGACTAGAGGATGCGT-1	-0.0519667	10.5785
003-051_T0_COL_LP_5p_N1__GTGCAGCTCGCATGAT-1	-0.244724	10.4638
003-051_T0_COL_LP_5p_N1__CATGGCGAGCTCAACT-1	0.160044	11.6113
003-051_T0_COL_LP_5p_N1__CCGTTCAAGCTGGAAC-1	-0.117118	10.4288
003-051_T0_COL_LP_5p_N1__TTGGAACTCGCGTAGC-1	-0.532404	10.6662
003-051_T0_COL_LP_5p_N1__CTCTGGTCAGACGCCT-1	-0.146339	10.2978
003-051_T0_COL_LP_5p_N1__GTCTTCGTCTTGAGAC-1	-0.182142	10.3457
003-051_T0_COL_LP_5p_N1__ATAGACCTCTCACATT-1	0.224687	10.7326
003-051_T0_COL_LP_5p_N1__GACCAATTCGTTACGA-1	0.282462	11.1253
003-051_T0_COL_LP_5p_N1__GGAACTTCATCCGGGT-1	0.568646	11.2994
003-051_T0_COL_LP_5p_N1__AGCATACGTCGCTTTC-1	0.307087	11.23
003-051_T0_COL_LP_5p_N1__CCCATACCAATAACGA-1	-0.763097	10.8821
003-051_T0_COL_LP_5p_N1__GGGCATCAGAATGTTG-1	-0.792057	10.4756
003-051_T0_COL_LP_5p_N1__CTCACACGTCTCTTTA-1	-0.335902	10.6202
003-051_T0_COL_LP_5p_N1__CGTTAGAAGAAGCCCA-1	-0.109431	13.1582
003-051_T0_COL_LP_5p_N1__TTGGCAAAGTACGTTC-1	-0.100964	10.2833
003-051_T0_COL_LP_5p_N1__TGAGCCGGTTCACCTC-1	-0.5547	12.2997
003-051_T0_COL_LP_5p_N1__CAGAGAGCACATCCGG-1	-1.2378	11.018
003-051_T0_COL_LP_5p_N1__GAAATGACATGACATC-1	-0.0872025	10.4275
003-051_T0_COL_LP_5p_N1__CGCGTTTTCTTGTCAT-1	-0.338491	10.4957
003-051_T0_COL_LP_5p_N1__AACCATGGTTCGCTAA-1	-0.632137	10.6892
003-051_T0_COL_LP_5p_N1__TAAGCGTCACTCAGGC-1	0.140257	10.788
003-051_T0_COL_LP_5p_N1__TGCGCAGTCTCTTATG-1	0.194886	10.9964
003-051_T0_COL_LP_5p_N1__ACGAGGAGTCGAGATG-1	-0.0167312	10.3466
003-051_T0_COL_LP_5p_N1__AGGTCATTCAAACAAG-1	-0.20176	10.292
003-051_T0_COL_LP_5p_N1__CGTCAGGGTATGAAAC-1	0.0897784	10.3271
003-051_T0_COL_LP_5p_N1__TGGTTCCCATAGACTC-1	-0.565015	10.5481
003-051_T0_COL_LP_5p_N1__AGCATACAGACGCACA-1	0.234864	10.8029
003-051_T0_COL_LP_5p_N1__TCGCGTTTCTGTCTAT-1	-0.173274	10.51
003-051_T0_COL_LP_5p_N1__CTCCTAGCACAGGTTT-1	-0.368252	10.7822
003-051_T0_COL_LP_5p_N1__AGGGAGTAGGTCGGAT-1	-0.180228	10.4453
003-051_T0_COL_LP_5p_N1__TTGAACGCATGCGCAC-1	-0.877803	12.0709
003-051_T0_COL_LP_5p_N1__GCGAGAATCATCGATG-1	-0.381204	10.2597
003-051_T0_COL_LP_5p_N1__AGAATAGTCAGCATGT-1	-0.091798	10.4022
003-051_T0_COL_LP_5p_N1__AGCATACGTATAGGTA-1	0.0179396	10.4608
003-051_T0_COL_LP_5p_N1__TACAGTGTCAGTGTTG-1	-0.167687	10.5783
003-051_T0_COL_LP_5p_N1__TATTACCGTTGACGTT-1	0.116558	10.6359
003-051_T0_COL_LP_5p_N1__AAGCCGCTCCTTTCTC-1	-0.400251	10.4815
003-051_T0_COL_LP_5p_N1__CTACACCGTTAAGACA-1	-0.548031	11.0326
003-051_T0_COL_LP_5p_N1__ATGGGAGTCAGGCCCA-1	-0.22635	10.3866
003-051_T0_COL_LP_5p_N1__CACAGTAGTCTCTCGT-1	-0.302642	10.945
003-051_T0_COL_LP_5p_N1__TGGGAAGTCCAAACAC-1	0.356192	11.251
003-051_T0_COL_LP_5p_N1__CTCGAAACAATAGAGT-1	0.306741	11.4986
003-051_T0_COL_LP_5p_N1__TCTTTCCTCCAACCAA-1	-0.515455	10.3345
003-051_T0_COL_LP_5p_N1__TTAACTCCACTTCGAA-1	0.114575	11.5325
003-051_T0_COL_LP_5p_N1__TTGCGTCTCCCTGACT-1	0.260825	10.6408
003-051_T0_COL_LP_5p_N1__GTAGGCCTCCAAGCCG-1	-0.144403	11.48
003-051_T0_COL_LP_5p_N1__CGATGTATCCGGGTGT-1	-0.22418	10.3938
003-051_T0_COL_LP_5p_N1__AGCGTCGCACCGTTGG-1	-0.0616131	10.7767
003-051_T0_COL_LP_5p_N1__TTAACTCTCAGCTTAG-1	-1.37289	12.5602
003-051_T0_COL_LP_5p_N1__TCGCGAGGTACGAAAT-1	-0.235311	10.5774
003-051_T0_COL_LP_5p_N1__TACCTATGTTAAGGGC-1	-0.488442	10.1762
003-051_T0_COL_LP_5p_N1__TGCGTGGCATGGGACA-1	-0.169956	10.5662
003-051_T0_COL_LP_5p_N1__GTAGGCCCAAGCGCTC-1	-0.296201	11.221
003-051_T0_COL_LP_5p_N1__CGTTAGATCGGATGTT-1	-1.34007	11.1814
003-051_T0_COL_LP_5p_N1__GTGTGCGGTGACTACT-1	-0.52247	10.4632
003-051_T0_COL_LP_5p_N1__CACATTTAGGAACTGC-1	-1.16049	12.6661
003-051_T0_COL_LP_5p_N1__CGTCTACCAGTCGTGC-1	-0.262501	10.8032
003-051_T0_COL_LP_5p_N1__GTGGGTCTCGGCGCTA-1	-0.176742	10.2454
003-051_T0_COL_LP_5p_N1__CCGGTAGTCCCAACGG-1	0.0158004	10.7067
003-051_T0_COL_LP_5p_N1__TCGAGGCGTCTCTCGT-1	0.0108012	10.8497
003-051_T0_COL_LP_5p_N1__CAGCTAAAGTACGATA-1	0.50228	11.3574
003-051_T0_COL_LP_5p_N1__AGCAGCCGTGTTTGTG-1	-0.141395	12.2527
003-051_T0_COL_LP_5p_N1__CTCTAATAGGCTAGCA-1	-0.76278	11.7955
003-051_T0_COL_LP_5p_N1__CCCTCCTAGGAGTCTG-1	-0.0242546	10.2255
003-051_T0_COL_LP_5p_N1__CCTACCATCACAAACC-1	-0.0872338	10.3229
003-051_T0_COL_LP_5p_N1__ACTGAGTGTCATATCG-1	0.0484851	10.9449
003-051_T0_COL_LP_5p_N1__TAGGCATAGTCTTGCA-1	-0.000311882	10.1705
003-051_T0_COL_LP_5p_N1__CCACTACGTTCAGCGC-1	-0.99914	10.5379
003-051_T0_COL_LP_5p_N1__CATATTCGTAGCTGCC-1	-0.426438	10.3524
003-051_T0_COL_LP_5p_N1__TGGGAAGTCAAACCAC-1	-0.811705	11.852
003-051_T0_COL_LP_5p_N1__ACCTTTAGTTACGCGC-1	-0.299811	10.8115
003-051_T0_COL_LP_5p_N1__CATTCGCAGAACTGTA-1	-0.267231	10.3698
003-051_T0_COL_LP_5p_N1__ATCACGAGTTAAAGTG-1	0.150072	10.2851
003-051_T0_COL_LP_5p_N1__TATCAGGGTAGCGATG-1	0.161814	11.407
003-051_T0_COL_LP_5p_N1__CGATCGGAGCGTGAAC-1	-1.21155	11.9925
003-051_T0_COL_LP_5p_N1__CAGCTGGAGTCAAGGC-1	-0.263243	10.0034
003-051_T0_COL_LP_5p_N1__GTTACAGAGCCTATGT-1	-1.63834	12.4113
003-051_T0_COL_LP_5p_N1__TGACAACAGAGCTGCA-1	-0.117304	10.4049
003-051_T0_COL_LP_5p_N1__CAGCAGCTCTTGAGAC-1	-0.450347	10.4416
003-051_T0_COL_LP_5p_N1__TAAGCGTAGTCGATAA-1	-1.85054	12.3845
003-051_T0_COL_LP_5p_N1__GTCGGGTGTGTCAATC-1	0.0470515	10.5669
003-051_T0_COL_LP_5p_N1__CGTCTACCACCCATTC-1	-0.13709	11.2776
003-051_T0_COL_LP_5p_N1__AGGGAGTTCTTTAGGG-1	-0.713287	11.7451
003-051_T0_COL_LP_5p_N1__CGGACGTTCACCATAG-1	-0.0271456	10.663
003-051_T0_COL_LP_5p_N1__TGCGCAGCAACTGGCC-1	-0.916353	11.4981
003-051_T0_COL_LP_5p_N1__GTAGTCATCACTGGGC-1	0.576895	11.3465
003-051_T0_COL_LP_5p_N1__GATCAGTTCATCATTC-1	-0.361818	10.2784
003-051_T0_COL_LP_5p_N1__CATGACATCCACGTGG-1	0.363982	10.657
003-051_T0_COL_LP_5p_N1__CGGTTAATCCTTGACC-1	-0.230207	10.3732
003-051_T0_COL_LP_5p_N1__ATTCTACGTTGGTTTG-1	-0.86038	10.426
003-051_T0_COL_LP_5p_N1__GTCCTCAAGGCTAGGT-1	-0.102403	10.9549
003-051_T0_COL_LP_5p_N1__ATTACTCAGACTGTAA-1	0.0734298	10.9771
003-051_T0_COL_LP_5p_N1__CTGATAGGTTATCGGT-1	-0.326032	10.6672
003-051_T0_COL_LP_5p_N1__TACTCGCGTCAATGTC-1	0.00631934	10.7101
003-051_T0_COL_LP_5p_N1__TCTGAGATCTTCAACT-1	0.0150124	10.3864
003-051_T0_COL_LP_5p_N1__ACGAGCCGTGTATGGG-1	-0.490978	12.3813
003-051_T0_COL_LP_5p_N1__GAGCAGATCTGTCTCG-1	-0.0414782	10.3757
003-051_T0_COL_LP_5p_N1__ATTGGTGTCCGGGTGT-1	-1.19465	10.8126
003-051_T0_COL_LP_5p_N1__AACTGGTAGGTACTCT-1	0.216834	10.289
003-051_T0_COL_LP_5p_N1__AATCGGTGTTCAGGCC-1	0.0562298	10.3676
003-051_T0_COL_LP_5p_N1__CGGAGCTCAACACGCC-1	-0.207457	10.3069
003-051_T0_COL_LP_5p_N1__CAGCGACCATGCTAGT-1	0.103376	10.8356
003-051_T0_COL_LP_5p_N1__TTCGGTCGTCTAGGTT-1	-0.926914	10.6304
003-051_T0_COL_LP_5p_N1__TAAGTGCGTGTAACGG-1	-0.0136449	10.9742
003-051_T0_COL_LP_5p_N1__CTCCTAGAGGGATACC-1	0.304438	11.055
003-051_T0_COL_LP_5p_N1__GACCTGGTCCTTGGTC-1	-0.471414	11.1045
003-051_T0_COL_LP_5p_N1__CGTGAGCTCGCGTTTC-1	-0.146973	10.4433
003-051_T0_COL_LP_5p_N1__AACTGGTCATGCCTAA-1	-0.291071	10.2
003-051_T0_COL_LP_5p_N1__CGGAGCTTCACCAGGC-1	-0.168569	10.4555
003-051_T0_COL_LP_5p_N1__TGTGGTAAGCCTATGT-1	-0.14949	10.6012
003-051_T0_COL_LP_5p_N1__TCTTTCCGTTCATGGT-1	-0.139373	10.499
003-051_T0_COL_LP_5p_N1__ACTATCTGTGTGGCTC-1	-0.653735	10.939
003-051_T0_COL_LP_5p_N1__CGGCTAGAGCCCGAAA-1	0.171561	10.7022
003-051_T0_COL_LP_5p_N1__CCCAGTTCATCATCCC-1	-0.0382383	10.4348
003-051_T0_COL_LP_5p_N1__ACCTTTACATCTCCCA-1	-0.24906	10.0818
003-051_T0_COL_LP_5p_N1__AAACCTGGTGAAGGCT-1	-0.233744	10.3248
003-051_T0_COL_LP_5p_N1__TGACTTTAGTGGGTTG-1	-0.926643	10.2638
003-051_T0_COL_LP_5p_N1__CGGCTAGGTGCTTCTC-1	-0.0449163	10.4339
003-051_T0_COL_LP_5p_N1__GATGAGGAGTACGCCC-1	-1.02419	11.6745
003-051_T0_COL_LP_5p_N1__CCTAGCTAGGGTGTTG-1	0.28616	10.6385
003-051_T0_COL_LP_5p_N1__CGGAGTCTCCTCCTAG-1	0.0609537	11.4004
003-051_T0_COL_LP_5p_N1__CTCGTCAGTGCACTTA-1	-0.591727	10.4282
003-051_T0_COL_LP_5p_N1__GCGCAGTCATATGGTC-1	-0.0721648	11.1061
003-051_T0_COL_LP_5p_N1__TCATTTGGTTACCGAT-1	-0.854042	10.4583
003-051_T0_COL_LP_5p_N1__CGATGTACAAAGCGGT-1	-0.319504	10.4922
003-051_T0_COL_LP_5p_N1__CAGCATAAGTGTGGCA-1	-1.12513	10.6379
003-051_T0_COL_LP_5p_N1__TGGGCGTCATCCAACA-1	-0.573045	11.1634
003-051_T0_COL_LP_5p_N1__ACGCAGCGTTTCCACC-1	-0.103865	10.377
003-051_T0_COL_LP_5p_N1__GCTCCTAGTTGTTTGG-1	-0.0279761	10.6225
003-051_T0_COL_LP_5p_N1__GAAATGAGTAGCTGCC-1	-0.0687497	10.3423
003-051_T0_COL_LP_5p_N1__CAGCGACTCAGCAACT-1	0.101177	10.1903
003-051_T0_COL_LP_5p_N1__CGTAGCGTCGAATCCA-1	0.21369	10.7054
003-051_T0_COL_LP_5p_N1__ATCACGACATACGCTA-1	-0.312774	10.6208
003-051_T0_COL_LP_5p_N1__AATCCAGAGGTGGGTT-1	-0.694292	10.3807
003-051_T0_COL_LP_5p_N1__TTGGCAATCGAATGCT-1	-0.580698	10.6539
003-051_T0_COL_LP_5p_N1__ACAGCCGTCCAGTATG-1	-0.880441	10.6482
003-051_T0_COL_LP_5p_N1__TTCTACAAGTCGAGTG-1	-0.369875	10.3344
003-051_T0_COL_LP_5p_N1__TTGGAACGTCTTTCAT-1	-0.136055	10.4039
003-051_T0_COL_LP_5p_N1__GTCACAAAGTCGATAA-1	-0.823753	10.6352
003-051_T0_COL_LP_5p_N1__AGCAGCCCAGTCGATT-1	-0.0778431	10.3392
003-051_T0_COL_LP_5p_N1__GTTCTCGCATGCGCAC-1	-0.86553	11.0233
003-051_T0_COL_LP_5p_N1__CACCACTTCAACGCTA-1	-0.139299	10.2309
003-051_T0_COL_LP_5p_N1__CTCGAGGTCCCAAGAT-1	-0.59529	10.6017
003-051_T0_COL_LP_5p_N1__TGTTCCGGTTCGTCTC-1	-1.32033	13.0198
003-051_T0_COL_LP_5p_N1__TAGAGCTTCAGGATCT-1	0.0676234	10.812
003-051_T0_COL_LP_5p_N1__AAAGATGGTGGTTTCA-1	0.0918087	10.4933
003-051_T0_COL_LP_5p_N1__GGCCGATGTCTGCGGT-1	-0.294649	10.1699
003-051_T0_COL_LP_5p_N1__CCATGTCCAAGCCGTC-1	-0.911435	11.7765
003-051_T0_COL_LP_5p_N1__AGTGGGATCGATCCCT-1	-0.304186	10.3438
003-051_T0_COL_LP_5p_N1__TAGACCAGTAGCGCTC-1	-0.374108	10.6304
003-051_T0_COL_LP_5p_N1__GTCTCGTAGATGTTAG-1	-0.122836	10.3656
003-051_T0_COL_LP_5p_N1__CGCTATCAGGACAGCT-1	-0.173737	10.3338
003-051_T0_COL_LP_5p_N1__TTAACTCGTCTAGTGT-1	-0.620815	10.8776
003-051_T0_COL_LP_5p_N1__GTTCATTTCCGAATGT-1	-0.43658	10.3402
003-051_T0_COL_LP_5p_N1__GTTCGGGTCCGTAGGC-1	-0.88352	10.3976
003-051_T0_COL_LP_5p_N1__ACGCCGATCAACGCTA-1	0.160609	10.6922
003-051_T0_COL_LP_5p_N1__CCACGGACATCATCCC-1	-1.34185	10.9454
003-051_T0_COL_LP_5p_N1__CCTTCGATCGATAGAA-1	-0.536866	10.5555
003-051_T0_COL_LP_5p_N1__TGGTTCCGTCGTGGCT-1	-0.619966	10.7027
003-051_T0_COL_LP_5p_N1__GGGCACTTCTGCGACG-1	-0.75134	10.4776
003-051_T0_COL_LP_5p_N1__CTTAGGATCGAATCCA-1	0.206088	10.719
003-051_T0_COL_LP_5p_N1__ACACCGGAGCCAGGAT-1	0.0744921	10.0992
003-051_T0_COL_LP_5p_N1__GCGAGAACAGGGTACA-1	-0.803723	10.5621
003-051_T0_COL_LP_5p_N1__TTAACTCGTGACGCCT-1	0.343158	11.2657
003-051_T0_COL_LP_5p_N1__CGGACTGCAGTGGGAT-1	-0.527676	10.7908
003-051_T0_COL_LP_5p_N1__ACTTGTTGTAAAGTCA-1	-0.260867	10.5029
003-051_T0_COL_LP_5p_N1__AGCATACAGTGAATTG-1	-0.0553182	10.4391
003-051_T0_COL_LP_5p_N1__CCGTGGAGTCTAAAGA-1	-0.245466	10.1924
003-051_T0_COL_LP_5p_N1__GTCATTTTCTGTTTGT-1	-0.973964	11.8646
003-051_T0_COL_LP_5p_N1__CAAGGCCGTTCACGGC-1	-0.732959	10.5488
003-051_T0_COL_LP_5p_N1__AGATCTGTCTCCTATA-1	-0.0319938	10.7951
003-051_T0_COL_LP_5p_N1__TCATTTGCATATGAGA-1	-0.490672	10.6947
003-051_T0_COL_LP_5p_N1__CCTAAAGGTGGCGAAT-1	-0.600686	10.3665
003-051_T0_COL_LP_5p_N1__TACTTGTAGGATCGCA-1	-0.141166	10.3418
003-051_T0_COL_LP_5p_N1__ACTGATGAGTCCAGGA-1	0.102823	10.8029
003-051_T0_COL_LP_5p_N1__CTGATAGAGAGTTGGC-1	0.272201	10.8382
003-051_T0_COL_LP_5p_N1__GACTACACATACAGCT-1	-1.24128	10.6878
003-051_T0_COL_LP_5p_N1__AAGGTTCGTCAAACTC-1	0.281943	11.4057
003-051_T0_COL_LP_5p_N1__CGTGAGCCAGCTATTG-1	-0.238018	10.1185
003-051_T0_COL_LP_5p_N1__GCTGCAGAGTGAACGC-1	-0.925489	11.1741
003-051_T0_COL_LP_5p_N1__CCACTACGTATCTGCA-1	-0.515344	11.9328
003-051_T0_COL_LP_5p_N1__ACGGGCTCACTCTGTC-1	-0.219079	10.78
003-051_T0_COL_LP_5p_N1__GGGCATCGTACCCAAT-1	-0.189771	10.5549
003-051_T0_COL_LP_5p_N1__TGTATTCTCCCACTTG-1	0.846437	10.9309
003-051_T0_COL_LP_5p_N1__CATCGGGCAGTCAGCC-1	0.142647	11.0509
003-051_T0_COL_LP_5p_N1__ATTGGTGTCAACCATG-1	-1.61674	12.2377
003-051_T0_COL_LP_5p_N1__TTGACTTAGTGTACTC-1	-1.03668	11.7331
003-051_T0_COL_LP_5p_N1__TCAGATGCACCAACCG-1	-0.560821	10.3903
003-051_T0_COL_LP_5p_N1__GTCCTCAGTCTTGTCC-1	-0.396089	10.4024
003-051_T0_COL_LP_5p_N1__CAACCTCAGTGTGAAT-1	-1.18048	10.5765
003-051_T0_COL_LP_5p_N1__CCTCAGTAGGCGATAC-1	-0.0043325	10.2594
003-051_T0_COL_LP_5p_N1__TATCAGGAGACTAGGC-1	0.0132236	10.638
003-051_T0_COL_LP_5p_N1__GGATTACAGTTGTCGT-1	-0.659578	10.5097
003-051_T0_COL_LP_5p_N1__AGTGTCATCACCGGGT-1	-0.0911828	10.46
003-051_T0_COL_LP_5p_N1__CCTTCCCCAAACGCGA-1	-0.88897	10.7341
003-051_T0_COL_LP_5p_N1__GGACAAGCAGTTAACC-1	-0.373886	10.6797
003-051_T0_COL_LP_5p_N1__GTCACGGCAATGGTCT-1	-1.36874	12.6036
003-051_T0_COL_LP_5p_N1__TACAGTGCAGCATGAG-1	-0.130702	10.445
003-051_T0_COL_LP_5p_N1__AGCCTAATCAAGCCTA-1	0.169319	10.578
003-051_T0_COL_LP_5p_N1__TACACGAAGCTCCCAG-1	-0.227021	10.3612
003-051_T0_COL_LP_5p_N1__CGAGCCACAAGAGGCT-1	-0.35605	10.6387
003-051_T0_COL_LP_5p_N1__CTCATTAGTGTCGCTG-1	-0.0353695	10.2415
003-051_T0_COL_LP_5p_N1__TGAGCCGAGGAGTACC-1	-0.447412	10.4679
003-051_T0_COL_LP_5p_N1__CGAACATCAATCGGTT-1	-0.260549	10.2134
003-051_T0_COL_LP_5p_N1__TGGCGCACAAGGTTCT-1	-0.222959	10.2774
003-051_T0_COL_LP_5p_N1__CGTAGCGTCCTTGCCA-1	-0.0548098	10.4914
003-051_T0_COL_LP_5p_N1__CTCACACAGCTGGAAC-1	-0.186441	10.2355
003-051_T0_COL_LP_5p_N1__CACATTTAGGCAGTCA-1	0.446469	11.1403
003-051_T0_COL_LP_5p_N1__TACAGTGGTGCACGAA-1	0.0934981	10.4144
003-051_T0_COL_LP_5p_N1__CTGTTTATCATTTGGG-1	-0.382063	10.0979
003-051_T0_COL_LP_5p_N1__CATCAAGTCCCTTGCA-1	-0.389232	10.8534
003-051_T0_COL_LP_5p_N1__AGGGATGGTCAGCTAT-1	-0.787783	10.6883
003-051_T0_COL_LP_5p_N1__CAGCCGATCCACGTGG-1	-0.839098	10.6036
003-051_T0_COL_LP_5p_N1__CCACCTACATACTACG-1	0.170878	11.2767
003-051_T0_COL_LP_5p_N1__GTTAAGCGTAAGAGAG-1	-0.526067	10.373
003-051_T0_COL_LP_5p_N1__GCATGTAAGTTGTAGA-1	-0.745747	10.6615
003-051_T0_COL_LP_5p_N1__GTCGGGTCAAGGGTCA-1	0.0736904	10.5659
003-051_T0_COL_LP_5p_N1__CAGAGAGAGAATCTCC-1	-0.602268	10.2954
003-051_T0_COL_LP_5p_N1__ACGAGGAAGGATTCGG-1	0.137852	11.2761
003-051_T0_COL_LP_5p_N1__CAACTAGCAAGCCATT-1	-0.231045	10.3118
003-051_T0_COL_LP_5p_N1__GTCGTAAGTATGAAAC-1	-1.0515	10.8735
003-051_T0_COL_LP_5p_N1__TTTACTGTCTACTTAC-1	-0.661599	10.1742
003-051_T0_COL_LP_5p_N1__ACTATCTCAAGAAGAG-1	-0.333841	10.951
003-051_T0_COL_LP_5p_N1__TAGTGGTTCGGTGTTA-1	-0.311866	10.3053
003-051_T0_COL_LP_5p_N1__GATCGATAGCCTATGT-1	-1.07586	10.7062
003-051_T0_COL_LP_5p_N1__CCTTCGAGTGCACGAA-1	-0.589158	10.4261
003-051_T0_COL_LP_5p_N1__CGGAGCTAGCGTCTAT-1	-0.422966	10.8289
003-051_T0_COL_LP_5p_N1__AGTGGGAGTTGAACTC-1	0.227745	11.0149
003-051_T0_COL_LP_5p_N1__GCGCAACTCAGCATGT-1	0.529259	11.2704
003-051_T0_COL_LP_5p_N1__CACAGTACAAGTTAAG-1	-0.752192	10.7237
003-051_T0_COL_LP_5p_N1__GCATACAGTCTGCCAG-1	-0.0637336	10.4503
003-051_T0_COL_LP_5p_N1__TCTTTCCTCGTGGGAA-1	-0.20468	10.1746
003-051_T0_COL_LP_5p_N1__TCTTTCCCACACATGT-1	0.193909	10.8959
003-051_T0_COL_LP_5p_N1__AGAGCGACAGCGTAAG-1	-0.735488	10.6327
003-051_T0_COL_LP_5p_N1__GCTGGGTTCCACGTGG-1	-0.91121	11.7585
003-051_T0_COL_LP_5p_N1__GCAATCAGTATTCTCT-1	-0.0360311	10.6873
003-051_T0_COL_LP_5p_N1__CCACCTAGTACACCGC-1	-0.588716	10.8023
003-051_T0_COL_LP_5p_N1__CACAGGCTCTATCGCC-1	-1.13887	11.5074
003-051_T0_COL_LP_5p_N1__CTCGAGGTCACCGTAA-1	-0.486343	10.604
003-051_T0_COL_LP_5p_N1__AGGGAGTAGATAGGAG-1	0.0206882	10.6303
003-051_T0_COL_LP_5p_N1__TGGCTGGTCGTTTATC-1	-0.136978	10.529
003-051_T0_COL_LP_5p_N1__GCGGGTTCAAGCCGTC-1	0.0252075	10.784
003-051_T0_COL_LP_5p_N1__TTGAACGCATACGCCG-1	0.129724	11.1802
003-051_T0_COL_LP_5p_N1__ACGAGCCGTCGCCATG-1	-0.572123	12.0274
003-051_T0_COL_LP_5p_N1__CTTTGCGAGACGCACA-1	-1.07187	11.0013
003-051_T0_COL_LP_5p_N1__ACGATACAGATATGGT-1	-0.103734	10.2989
003-051_T0_COL_LP_5p_N1__TTGCGTCGTTGGTAAA-1	-0.611454	10.804
003-051_T0_COL_LP_5p_N1__CTAGAGTAGACTACAA-1	0.167722	11.0428
003-051_T0_COL_LP_5p_N1__AGCGGTCCAGTCGATT-1	0.284242	11.0138
003-051_T0_COL_LP_5p_N1__GTGAAGGGTGATAAGT-1	0.383653	11.2306
003-051_T0_COL_LP_5p_N1__CGGACTGTCTACTTAC-1	-0.290253	10.3528
003-051_T0_COL_LP_5p_N1__TTTACTGGTAAACACA-1	-1.08982	10.6835
003-051_T0_COL_LP_5p_N1__ATCGAGTCATGCTGGC-1	-1.13864	10.9936
003-051_T0_COL_LP_5p_N1__GGAAAGCCAGCCAGAA-1	0.459346	10.768
003-051_T0_COL_LP_5p_N1__TCTATTGGTACTTGAC-1	0.179306	10.1117
003-051_T0_COL_LP_5p_N1__GGGCATCGTCTAGCCG-1	0.112844	11.016
003-051_T0_COL_LP_5p_N1__AACGTTGCACATTCGA-1	-0.00973602	10.4684
003-051_T0_COL_LP_5p_N1__GGCGACTTCAAGGTAA-1	-0.465897	10.6989
003-051_T0_COL_LP_5p_N1__TAGAGCTAGAGGGCTT-1	-0.809315	11.1018
003-051_T0_COL_LP_5p_N1__ACCGTAATCACCGGGT-1	-0.140647	11.0755
003-051_T0_COL_LP_5p_N1__GGGCATCGTTCAGTAC-1	-0.574048	10.3424
003-051_T0_COL_LP_5p_N1__CGATCGGAGGAATCGC-1	0.271625	11.2345
003-051_T0_COL_LP_5p_N1__TGTATTCCAGCCTTTC-1	-0.615792	10.755
003-051_T0_COL_LP_5p_N1__GATCGCGTCACGCGGT-1	-0.11097	10.346
003-051_T0_COL_LP_5p_N1__AGCGGTCGTGCTTCTC-1	-0.678067	10.6712
003-051_T0_COL_LP_5p_N1__ACCTTTATCTCCTATA-1	-0.413123	10.4764
003-051_T0_COL_LP_5p_N1__ACCTTTAAGAAGGCCT-1	-0.942462	10.862
003-051_T0_COL_LP_5p_N1__AACCGCGGTAACGTTC-1	0.081585	10.3932
003-051_T0_COL_LP_5p_N1__GGCGACTGTACCAGTT-1	0.0566801	11.0338
003-051_T0_COL_LP_5p_N1__CTCCTAGTCCTGCTTG-1	0.258659	11.1661
003-051_T0_COL_LP_5p_N1__AACTCTTAGACCCACC-1	-0.131713	10.3548
003-051_T0_COL_LP_5p_N1__CACACCTCATGCTAGT-1	0.492245	11.3474
003-051_T0_COL_LP_5p_N1__GAGCAGATCGCATGGC-1	-0.479577	10.3305
003-051_T0_COL_LP_5p_N1__CCTTTCTCAAACCCAT-1	-0.313312	11.7432
003-051_T0_COL_LP_5p_N1__TGACAACGTCATACTG-1	-0.497151	10.6967
003-051_T0_COL_LP_5p_N1__CCATGTCAGAGCTTCT-1	0.0676882	10.8968
003-051_T0_COL_LP_5p_N1__GTCTCGTGTAAGAGAG-1	-1.00494	12.1408
003-051_T0_COL_LP_5p_N1__TCGGTAAGTCCATCCT-1	-0.856522	10.6305
003-051_T0_COL_LP_5p_N1__ACTGAACCATGTCTCC-1	-0.610699	12.1036
003-051_T0_COL_LP_5p_N1__CCTATTAAGGCTAGGT-1	-0.33481	10.9719
003-051_T0_COL_LP_5p_N1__TCGTACCGTATAGGTA-1	-1.7447	11.9949
003-051_T0_COL_LP_5p_N1__CTCGGGACATTCTCAT-1	0.487648	11.2042
003-051_T0_COL_LP_5p_N1__CTTACCGTCAAAGTAG-1	-0.0774858	10.6785
003-051_T0_COL_LP_5p_N1__CTACATTCACGACGAA-1	-0.601536	10.3799
003-051_T0_COL_LP_5p_N1__ATCGAGTCAAGAAAGG-1	-0.947981	10.8941
003-051_T0_COL_LP_5p_N1__TACGGATGTAGCGTGA-1	0.116861	10.8446
003-051_T0_COL_LP_5p_N1__CATCGGGTCGGAATCT-1	-1.24286	12.485
003-051_T0_COL_LP_5p_N1__GCTCTGTTCAGCATGT-1	-0.747228	11.937
003-051_T0_COL_LP_5p_N1__ATCATCTTCAGTTGAC-1	-0.320354	10.1896
003-051_T0_COL_LP_5p_N1__GCTGCTTCAGGAATGC-1	-0.309853	10.3949
003-051_T0_COL_LP_5p_N1__ATTCTACGTCAATGTC-1	0.0688564	11.1105
003-051_T0_COL_LP_5p_N1__CTGATAGGTCGCGAAA-1	-0.0102876	10.4876
003-051_T0_COL_LP_5p_N1__CCTTACGGTGGTCCGT-1	-1.21193	11.0689
003-051_T0_COL_LP_5p_N1__CGAGCCACAATGGATA-1	0.0404932	10.4495
003-051_T0_COL_LP_5p_N1__TCTTTCCCATCGATGT-1	-0.390139	10.5689
003-051_T0_COL_LP_5p_N1__AGCAGCCTCCGAAGAG-1	-0.0174611	10.4181
003-051_T0_COL_LP_5p_N1__CATCAAGAGCCTCGTG-1	-0.994358	10.6483
003-051_T0_COL_LP_5p_N1__CATCGAATCCAGGGCT-1	-1.10238	11.5499
003-051_T0_COL_LP_5p_N1__CCACCTAAGATGCCAG-1	-0.0582897	10.4466
003-051_T0_COL_LP_5p_N1__TTTGTCAGTCGGATCC-1	-0.534516	11.0196
003-051_T0_COL_LP_5p_N1__GCGACCAAGATCCTGT-1	-1.6305	12.0209
003-051_T0_COL_LP_5p_N1__AGAGTGGCAATCTGCA-1	0.0190158	10.6009
003-051_T0_COL_LP_5p_N1__CAAGAAAGTTAGAACA-1	-0.310528	12.871
003-051_T0_COL_LP_5p_N1__GCAGTTAGTTCAGCGC-1	0.150931	10.8259
003-051_T0_COL_LP_5p_N1__CATATTCAGTACATGA-1	-0.892607	10.4077
003-051_T0_COL_LP_5p_N1__GGACAGAAGGTAAACT-1	-0.972195	10.94
003-051_T0_COL_LP_5p_N1__GTAGGCCGTGATGTGG-1	-0.04313	10.1292
003-051_T0_COL_LP_5p_N1__TACTTACCATCGGAAG-1	-0.0193956	10.8413
003-051_T0_COL_LP_5p_N1__ATTGGTGCAAGGGTCA-1	0.135212	11.2093
003-051_T0_COL_LP_5p_N1__GCACATACACGACGAA-1	-0.429247	10.8122
003-051_T0_COL_LP_5p_N1__TGCGCAGTCCTCGCAT-1	-0.470383	10.8266
003-051_T0_COL_LP_5p_N1__GGGAGATGTCAATACC-1	-0.170017	10.7659
003-051_T0_COL_LP_5p_N1__AAATGCCCATACTACG-1	-0.130638	10.8505
003-051_T0_COL_LP_5p_N1__AAACGGGCAGGACGTA-1	-0.248108	10.2279
003-051_T0_COL_LP_5p_N1__GCATGCGCATGAAGTA-1	0.0706711	10.4732
003-051_T0_COL_LP_5p_N1__TAGTGGTAGGTACTCT-1	0.0156435	10.2976
003-051_T0_COL_LP_5p_N1__TGCTACCTCGCGCCAA-1	-0.628747	10.4613
003-051_T0_COL_LP_5p_N1__TTTATGCGTACAGTTC-1	-0.415633	11.0742
003-051_T0_COL_LP_5p_N1__ACGAGCCGTGGACGAT-1	0.21415	10.4478
003-051_T0_COL_LP_5p_N1__ATCCGAATCTTAACCT-1	-0.266807	10.3442
003-051_T0_COL_LP_5p_N1__GCAAACTGTGTTGGGA-1	-1.8108	12.6336
003-051_T0_COL_LP_5p_N1__CTAACTTAGTAGATGT-1	-0.187042	10.1578
003-051_T0_COL_LP_5p_N1__CCGTACTAGATAGTCA-1	-0.78411	10.481
003-051_T0_COL_LP_5p_N1__TGTTCCGAGGACCACA-1	-0.013635	10.9654
003-051_T0_COL_LP_5p_N1__TGTCCCAAGAGTCGGT-1	-0.840515	10.7119
003-051_T0_COL_LP_5p_N1__CTCGGGAGTCATCGGC-1	-0.380873	11.6207
003-051_T0_COL_LP_5p_N1__CACCTTGTCATAACCG-1	-0.135777	10.2673
003-051_T0_COL_LP_5p_N1__AATCCAGGTAGAGGAA-1	-1.22936	11.0774
003-051_T0_COL_LP_5p_N1__TCATTACAGGTGCTTT-1	-0.452768	10.8656
003-051_T0_COL_LP_5p_N1__GGGAGATGTTGGTTTG-1	-0.0366086	10.3271
003-051_T0_COL_LP_5p_N1__GAACATCCAAGCGCTC-1	-0.100627	10.633
003-051_T0_COL_LP_5p_N1__GTTCATTGTTAAGGGC-1	0.134299	10.4855
003-051_T0_COL_LP_5p_N1__ACCAGTAGTCATGCAT-1	-0.410796	10.543
003-051_T0_COL_LP_5p_N1__TCAGGTAAGATTACCC-1	-1.01148	11.1412
003-051_T0_COL_LP_5p_N1__GAATGAAAGCTGCCCA-1	0.0328914	10.6694
003-051_T0_COL_LP_5p_N1__GGCGACTTCCGTAGGC-1	0.00361941	10.3365
003-051_T0_COL_LP_5p_N1__TCGAGGCTCTAACTTC-1	-0.187005	10.7738
003-051_T0_COL_LP_5p_N1__AGTGGGATCAAACAAG-1	-0.0584708	10.5384
003-051_T0_COL_LP_5p_N1__CGTGTAATCTTATCTG-1	-0.3232	10.4145
003-051_T0_COL_LP_5p_N1__AGCTCTCTCGCGATCG-1	0.129465	10.7844
003-051_T0_COL_LP_5p_N1__CGTCTACGTTAAAGTG-1	-0.0191392	10.4862
003-051_T0_COL_LP_5p_N1__CCTTTCTTCCCAAGAT-1	0.30547	11.3623
003-051_T0_COL_LP_5p_N1__CGCTTCACATTTGCCC-1	0.324377	10.3268
003-051_T0_COL_LP_5p_N1__GTATTCTTCAGCTTAG-1	-0.72855	11.1132
003-051_T0_COL_LP_5p_N1__ACGGGTCAGTGTCTCA-1	-0.409083	10.9203
003-051_T0_COL_LP_5p_N1__TTCGAAGAGGAATGGA-1	-0.659487	11.3945
003-051_T0_COL_LP_5p_N1__CTAATGGGTGGGTATG-1	-0.113718	10.5846
003-051_T0_COL_LP_5p_N1__GTCGGGTGTCCTCCAT-1	0.116825	10.8925
003-051_T0_COL_LP_5p_N1__CCTAGCTTCAGGCGAA-1	0.0284537	10.5118
003-051_T0_COL_LP_5p_N1__CAACTAGTCTGCGGCA-1	-0.775437	10.5137
003-051_T0_COL_LP_5p_N1__GTAGGCCAGCTAGTTC-1	0.244764	10.5541
003-051_T0_COL_LP_5p_N1__TACCTTAAGGCAGGTT-1	-0.240088	10.3912
003-051_T0_COL_LP_5p_N1__ATTGGTGTCCTCTAGC-1	0.385511	10.8479
003-051_T0_COL_LP_5p_N1__TTAGGCACATGCTGGC-1	-0.0299358	10.2138
003-051_T0_COL_LP_5p_N1__CCTATTAAGTACGTTC-1	-0.260114	10.5335
003-051_T0_COL_LP_5p_N1__ACTTACTCACTAAGTC-1	0.347006	11.1198
003-051_T0_COL_LP_5p_N1__TCCCGATTCTGGTATG-1	-1.51379	12.3682
003-051_T0_COL_LP_5p_N1__CCTACACGTCCAACTA-1	-0.0377116	10.6302
003-051_T0_COL_LP_5p_N1__TCTCTAATCGGAGGTA-1	0.142578	10.9727
003-051_T0_COL_LP_5p_N1__TGCCAAAGTTGTACAC-1	-0.198809	10.8213
003-051_T0_COL_LP_5p_N1__CACACAAGTTGAGTTC-1	-0.0104398	10.177
003-051_T0_COL_LP_5p_N1__GGGTCTGCAAGTACCT-1	-0.155296	10.6252
003-051_T0_COL_LP_5p_N1__CCGTTCAGTAAGAGAG-1	-0.496363	10.4493
003-051_T0_COL_LP_5p_N1__CACACCTGTGTGGTTT-1	-0.0367205	10.4474
003-051_T0_COL_LP_5p_N1__GGAAAGCAGCGCTCCA-1	0.059941	10.3743
003-051_T0_COL_LP_5p_N1__ACTGCTCGTACTCTCC-1	0.300218	10.3294
003-051_T0_COL_LP_5p_N1__CCATGTCCAATACGCT-1	-0.388596	12.0982
003-051_T0_COL_LP_5p_N1__TGTGTTTTCTGTCAAG-1	-0.871689	10.7736
003-051_T0_COL_LP_5p_N1__AAAGCAATCCGTAGGC-1	-0.474029	12.5153
003-051_T0_COL_LP_5p_N1__TACCTTATCCTAGGGC-1	0.15091	10.5571
003-051_T0_COL_LP_5p_N1__CGAGCCAAGACTTTCG-1	-0.986458	11.2312
003-051_T0_COL_LP_5p_N1__GTATTCTGTACCTACA-1	0.0832623	10.7005
003-051_T0_COL_LP_5p_N1__ATGAGGGTCTACTTAC-1	-0.397078	10.7278
003-051_T0_COL_LP_5p_N1__GGGTTGCAGTCCATAC-1	0.114624	10.6977
003-051_T0_COL_LP_5p_N1__CCCTCCTCACATCCGG-1	-0.559313	10.5246
003-051_T0_COL_LP_5p_N1__GATCGCGTCCATGCTC-1	-0.193398	10.4579
003-051_T0_COL_LP_5p_N1__CCTTCCCCACGGCGTT-1	-0.730519	10.1893
003-051_T0_COL_LP_5p_N1__GTTCGGGTCGTTGACA-1	0.0221377	10.4618
003-051_T0_COL_LP_5p_N1__ACAGCTAGTAATTGGA-1	0.0275685	10.6868
003-051_T0_COL_LP_5p_N1__ACGCAGCCAATGTAAG-1	-1.03075	11.7401
003-051_T0_COL_LP_5p_N1__CGACCTTGTAAGGGCT-1	-0.450622	10.2002
003-051_T0_COL_LP_5p_N1__TCAGGATAGAAGGGTA-1	0.284377	10.7759
003-051_T0_COL_LP_5p_N1__GGCTGGTGTGTCCTCT-1	-0.804832	10.5112
003-051_T0_COL_LP_5p_N1__TTAGGACTCCCTTGCA-1	-0.352675	10.6108
003-051_T0_COL_LP_5p_N1__GCACTCTCATGCCTAA-1	0.116748	10.8776
003-051_T0_COL_LP_5p_N1__AACGTTGCAACGATGG-1	-0.241862	10.6543
003-051_T0_COL_LP_5p_N1__AAGGAGCTCACTGGGC-1	-0.0361132	11.9361
003-051_T0_COL_LP_5p_N1__TGAAAGAGTCACTTCC-1	-0.154003	11.2457
003-051_T0_COL_LP_5p_N1__CGTGAGCTCGCCTGAG-1	-0.145261	11.7856
003-051_T0_COL_LP_5p_N1__AGGCCACAGCCAGAAC-1	0.141275	10.2534
003-051_T0_COL_LP_5p_N1__CGTGTCTTCACAAACC-1	0.211265	11.6635
003-051_T0_COL_LP_5p_N1__GAACCTAGTTTGGCGC-1	-0.567892	12.1437
003-051_T0_COL_LP_5p_N1__CCATGTCTCCTCTAGC-1	-0.411539	10.3964
003-051_T0_COL_LP_5p_N1__CACACTCTCTGCGTAA-1	-1.3571	11.1582
003-051_T0_COL_LP_5p_N1__CACCTTGCATTCCTCG-1	0.0635228	10.2919
003-051_T0_COL_LP_5p_N1__CGAATGTGTCCCTTGT-1	-0.311692	10.7233
003-051_T0_COL_LP_5p_N1__TATCTCACAGTCACTA-1	-0.282048	10.4449
003-051_T0_COL_LP_5p_N1__GCTGCAGAGCAAATCA-1	-0.259966	10.2718
003-051_T0_COL_LP_5p_N1__TACAGTGCAATTCCTT-1	-1.26871	12.0674
003-051_T0_COL_LP_5p_N1__TGGGAAGTCCAACCAA-1	0.10558	10.5904
003-051_T0_COL_LP_5p_N1__GTAGGCCAGGACAGCT-1	-0.938213	11.9434
003-051_T0_COL_LP_5p_N1__TCACGAACAAGCCGCT-1	-0.314601	10.4762
003-051_T0_COL_LP_5p_N1__TGTTCCGTCTGCCCTA-1	-0.807836	10.6513
003-051_T0_COL_LP_5p_N1__ACGCCAGAGGAGTACC-1	-0.421413	10.9904
003-051_T0_COL_LP_5p_N1__GTATCTTGTCCCTACT-1	-1.05288	12.1561
003-051_T0_COL_LP_5p_N1__CAAGGCCGTGACTACT-1	-0.145817	10.7216
003-051_T0_COL_LP_5p_N1__GACCAATTCGGTGTCG-1	-1.07362	11.0951
003-051_T0_COL_LP_5p_N1__GGTGTTAGTTTGACTG-1	-1.15885	11.0185
003-051_T0_COL_LP_5p_N1__TGACAACTCATTTGGG-1	0.0569043	10.7902
003-051_T0_COL_LP_5p_N1__TGGCTGGGTACAGTGG-1	-0.0200214	11.1083
003-051_T0_COL_LP_5p_N1__TGTGGTAGTTGCTCCT-1	0.227516	10.8018
003-051_T0_COL_LP_5p_N1__CTACACCCAGGACGTA-1	-0.304995	10.8097
003-051_T0_COL_LP_5p_N1__AGGGTGATCGCCTGAG-1	-0.402709	10.8032
003-051_T0_COL_LP_5p_N1__AACCATGTCCAAATGC-1	-0.375612	10.8019
003-051_T0_COL_LP_5p_N1__GGGAATGTCACGAAGG-1	-0.830534	11.5391
003-051_T0_COL_LP_5p_N1__AGGGTGACATACGCCG-1	-1.12354	10.8303
003-051_T0_COL_LP_5p_N1__CGTTCTGCAGGAATGC-1	-0.28375	11.1149
003-051_T0_COL_LP_5p_N1__CACCAGGTCCGAGCCA-1	-0.983028	11.9029
003-051_T0_COL_LP_5p_N1__CGGACTGTCATGCAAC-1	0.265828	10.6806
003-051_T0_COL_LP_5p_N1__GATGAAAGTCACTTCC-1	0.0458965	10.5212
003-051_T0_COL_LP_5p_N1__GTTCGGGAGAGTACAT-1	-0.644562	10.411
003-051_T0_COL_LP_5p_N1__CCCAGTTAGTGCAAGC-1	-0.119357	10.6864
003-051_T0_COL_LP_5p_N1__CACCTTGTCACCTCGT-1	-0.458401	10.5849
003-051_T0_COL_LP_5p_N1__TCGGGACGTTCCTCCA-1	-0.942107	11.5004
003-051_T0_COL_LP_5p_N1__GTTCGGGGTGATGCCC-1	-0.91144	10.5216
003-051_T0_COL_LP_5p_N1__CCCATACTCTTAACCT-1	-0.993865	10.8407
003-051_T0_COL_LP_5p_N1__CACTCCACAGCCTTGG-1	-0.0277874	10.6422
003-051_T0_COL_LP_5p_N1__CACACAACAGACGCCT-1	0.0419504	10.4406
003-051_T0_COL_LP_5p_N1__ACCGTAACATCGGACC-1	-1.47513	10.928
003-051_T0_COL_LP_5p_N1__CTGCTGTGTGGGTCAA-1	-1.14887	10.5933
003-051_T0_COL_LP_5p_N1__GGCAATTCACTGCCAG-1	0.347377	10.6451
003-051_T0_COL_LP_5p_N1__TGGGAAGCAGCAGTTT-1	-0.322584	10.3346
003-051_T0_COL_LP_5p_N1__CTCCTAGTCAAAGACA-1	-0.777941	10.4755
003-051_T0_COL_LP_5p_N1__CGGCTAGCACAGAGGT-1	-1.25057	10.887
003-051_T0_COL_LP_5p_N1__CAAGGCCTCGATAGAA-1	-0.237873	10.2784
003-051_T0_COL_LP_5p_N1__ACTGAGTAGTTCGCAT-1	0.170829	11.1566
003-051_T0_COL_LP_5p_N1__GCAGTTAGTCATTAGC-1	-0.86222	11.1781
003-051_T0_COL_LP_5p_N1__CTAAGACAGGTGGGTT-1	-0.221277	10.6107
003-051_T0_COL_LP_5p_N1__CCCAATCTCCCTTGTG-1	-1.01623	11.6754
003-051_T0_COL_LP_5p_N1__ACCTTTATCGTGGGAA-1	-0.0969313	10.6349
003-051_T0_COL_LP_5p_N1__TAGTGGTAGGAACTGC-1	-0.366226	10.4142
003-051_T0_COL_LP_5p_N1__CATCAAGCACATGACT-1	0.242287	10.8998
003-051_T0_COL_LP_5p_N1__ATCATCTCACAGACTT-1	-0.648639	10.4493
003-051_T0_COL_LP_5p_N1__CGCCAAGCACCCTATC-1	-0.66018	12.1863
003-051_T0_COL_LP_5p_N1__ACCTTTAAGCCTTGAT-1	0.012183	10.9959
003-051_T0_COL_LP_5p_N1__CACACAATCAGTCCCT-1	-0.0734576	10.6112
003-051_T0_COL_LP_5p_N1__GCAATCAAGCTCTCGG-1	-0.8463	11.7263
003-051_T0_COL_LP_5p_N1__AGCGGTCAGAATTGTG-1	-0.365588	10.1664
003-051_T0_COL_LP_5p_N1__GAGTCCGAGTGGGCTA-1	-0.492149	11.0055
003-051_T0_COL_LP_5p_N1__GGATGTTCAGTACACT-1	-0.459699	10.3871
003-051_T0_COL_LP_5p_N1__CGAGCCAGTCTCTCGT-1	0.372924	10.8816
003-051_T0_COL_LP_5p_N1__CGGACGTCAGCTGTTA-1	-1.09481	12.3697
003-051_T0_COL_LP_5p_N1__TGAAAGACAAAGGAAG-1	-0.0247567	11.0943
003-051_T0_COL_LP_5p_N1__CTAGAGTTCACGCGGT-1	-0.979114	10.6952
003-051_T0_COL_LP_5p_N1__CCCATACTCTGCCCTA-1	-0.0897691	10.7474
003-051_T0_COL_LP_5p_N1__TAAGAGACAATCGAAA-1	-0.138438	13.0959
003-051_T0_COL_LP_5p_N1__GGAACTTAGGCTACGA-1	-0.95382	12.7004
003-051_T0_COL_LP_5p_N1__TGCACCTTCAGCATGT-1	-1.19702	10.6201
003-051_T0_COL_LP_5p_N1__TGCTGCTCACCCATTC-1	-0.0776704	10.4439
003-051_T0_COL_LP_5p_N1__GGCTGGTCAAGGTTTC-1	-0.198794	10.652
003-051_T0_COL_LP_5p_N1__CTTTGCGGTCTCTTTA-1	-0.19569	10.5113
003-051_T0_COL_LP_5p_N1__CGCTTCATCAGAGACG-1	-0.485803	11.1194
003-051_T0_COL_LP_5p_N1__TAGAGCTTCACAGGCC-1	-0.0137836	10.3103
003-051_T0_COL_LP_5p_N1__AGCGGTCCAATCAGAA-1	-2.68279	11.7047
003-051_T0_COL_LP_5p_N1__CGCCAAGGTTATGCGT-1	-0.069878	10.9873
003-051_T0_COL_LP_5p_N1__CGAGAAGGTTATCCGA-1	0.116725	10.5041
003-051_T0_COL_LP_5p_N1__CAAGATCCATGGTAGG-1	-0.747727	11.865
003-051_T0_COL_LP_5p_N1__AAGGAGCCATCTCCCA-1	-0.223263	10.6115
003-051_T0_COL_LP_5p_N1__AGCATACAGAGGTAGA-1	0.186144	10.8441
003-051_T0_COL_LP_5p_N1__TTAACTCAGGGTTCCC-1	0.422298	11.148
003-051_T0_COL_LP_5p_N1__CAACCTCTCAATACCG-1	0.417371	11.074
003-051_T0_COL_LP_5p_N1__ACGGAGAGTACCGCTG-1	-0.0512645	10.7998
003-051_T0_COL_LP_5p_N1__GGGACCTAGAATGTTG-1	-1.42998	10.6365
003-051_T0_COL_LP_5p_N1__TGCCCTAAGCTTATCG-1	-0.298163	11.3057
003-051_T0_COL_LP_5p_N1__CACAGTAAGCTCTCGG-1	-1.01486	10.8315
003-051_T0_COL_LP_5p_N1__CGCTTCAAGCACCGCT-1	-0.686934	10.5474
003-051_T0_COL_LP_5p_N1__CGAACATCACATCCGG-1	-0.0256104	10.594
003-051_T0_COL_LP_5p_N1__CTAACTTCAGATCGGA-1	-0.399191	10.7973
003-051_T0_COL_LP_5p_N1__CATATGGAGGGCATGT-1	-0.874466	11.9119
003-051_T0_COL_LP_5p_N1__CCTCTGAGTTGCGTTA-1	-0.0523662	10.4821
003-051_T0_COL_LP_5p_N1__TCTTCGGGTTCTGGTA-1	-0.314723	10.8151
003-051_T0_COL_LP_5p_N1__CGTCAGGAGCTGCCCA-1	-0.263452	10.7909
003-051_T0_COL_LP_5p_N1__ACTGCTCCATTCTCAT-1	-0.0311513	10.7096
003-051_T0_COL_LP_5p_N1__GAACATCGTGGTCCGT-1	-0.165326	10.2019
003-051_T0_COL_LP_5p_N1__ACATGGTAGATAGCAT-1	-0.29342	10.3765
003-051_T0_COL_LP_5p_N1__CGGACACCAATAAGCA-1	0.140406	10.4533
003-051_T0_COL_LP_5p_N1__GTCTCGTAGATCCGAG-1	0.156891	10.3272
003-051_T0_COL_LP_5p_N1__TAGACCAAGGTCGGAT-1	-0.0515809	10.8541
003-051_T0_COL_LP_5p_N1__AGTAGTCAGAAACCGC-1	0.380511	10.8942
003-051_T0_COL_LP_5p_N1__GGGACCTGTACTCGCG-1	-0.0405471	10.9372
003-051_T0_COL_LP_5p_N1__CGTGAGCTCGGATGGA-1	-0.947391	10.4802
003-051_T0_COL_LP_5p_N1__TGAGAGGGTTGATTGC-1	-1.28238	12.8507
003-051_T0_COL_LP_5p_N1__CCTTCGACAGCTCGCA-1	0.0483079	11.1902
003-051_T0_COL_LP_5p_N1__CTGAAACTCCGTCATC-1	-0.871731	10.5165
003-051_T0_COL_LP_5p_N1__CATGCCTCAGTATGCT-1	0.275685	11.133
003-051_T0_COL_LP_5p_N1__TCAGCTCTCGACGGAA-1	-0.0212764	10.9362
003-051_T0_COL_LP_5p_N1__AGATCTGAGTGGCACA-1	0.166815	11.3289
003-051_T0_COL_LP_5p_N1__GGTATTGCACATCTTT-1	-0.539628	10.6973
003-051_T0_COL_LP_5p_N1__CGGACGTAGAGCAATT-1	0.0168976	11.2131
003-051_T0_COL_LP_5p_N1__ACTGATGCAGCCTTTC-1	-0.0996031	10.4373
003-051_T0_COL_LP_5p_N1__TGCGCAGTCTGGTTCC-1	0.333369	11.271
003-051_T0_COL_LP_5p_N1__AACTCTTTCATGCTCC-1	-0.572229	11.1048
003-051_T0_COL_LP_5p_N1__TGTATTCGTGATAAGT-1	-0.926654	10.6037
003-051_T0_COL_LP_5p_N1__ATCCGAAAGACTTGAA-1	0.45526	10.769
003-051_T0_COL_LP_5p_N1__CATCGAATCGACAGCC-1	-0.700813	10.9038
003-051_T0_COL_LP_5p_N1__GGGCATCAGATGTCGG-1	-0.161742	10.4292
003-051_T0_COL_LP_5p_N1__TTGTAGGAGTATGACA-1	0.383837	11.2892
003-051_T0_COL_LP_5p_N1__AGCGTCGCAAAGTCAA-1	-0.368912	10.5522
003-051_T0_COL_LP_5p_N1__GGCAATTGTACCATCA-1	0.177583	10.799
003-051_T0_COL_LP_5p_N1__ACATCAGCAGTATGCT-1	-0.370811	11.7273
003-051_T0_COL_LP_5p_N1__CGTGTAACATCACCCT-1	-0.572068	10.5147
003-051_T0_COL_LP_5p_N1__CATCCACTCAGGCGAA-1	-0.814858	10.6105
003-051_T0_COL_LP_5p_N1__CCTTACGAGTGGACGT-1	-0.796585	10.4175
003-051_T0_COL_LP_5p_N1__AGCAGCCCAACTTGAC-1	-1.11433	10.6148
003-051_T0_COL_LP_5p_N1__CTGCCTACACATGGGA-1	-0.564721	10.7245
003-051_T0_COL_LP_5p_N1__GTGCTTCTCCAAACTG-1	-0.0354453	11.5324
003-051_T0_COL_LP_5p_N1__TTGCGTCGTACCAGTT-1	-0.372136	11.506
003-051_T0_COL_LP_5p_N1__TCTTCGGAGAGCTGGT-1	-0.317874	10.6084
003-051_T0_COL_LP_5p_N1__GATCGATAGGACAGAA-1	-1.42207	10.592
003-051_T0_COL_LP_5p_N1__GTTACAGGTTCGTCTC-1	0.268668	10.6265
003-051_T0_COL_LP_5p_N1__TTGACTTAGTGTTGAA-1	-1.33046	11.0245
003-051_T0_COL_LP_5p_N1__CGATGTATCGCGATCG-1	-0.439407	10.554
003-051_T0_COL_LP_5p_N1__CCTTCCCTCATTATCC-1	-0.947218	11.9319
003-051_T0_COL_LP_5p_N1__GCTGCAGTCCTTGACC-1	-0.393249	12.3855
003-051_T0_COL_LP_5p_N1__TGAGCATTCTCGAGTA-1	-0.756525	10.5078
003-051_T0_COL_LP_5p_N1__CTGAAACAGTCGTTTG-1	-0.580582	11.1542
003-051_T0_COL_LP_5p_N1__AGGTCATAGCACACAG-1	-0.410073	10.1822
003-051_T0_COL_LP_5p_N1__GGTATTGCAGAGTGTG-1	-0.184504	10.4427
003-051_T0_COL_LP_5p_N1__TTTCCTCGTACAAGTA-1	-0.746423	10.5174
003-051_T0_COL_LP_5p_N1__TGACGGCAGTCCAGGA-1	-0.0637098	10.2028
003-051_T0_COL_LP_5p_N1__GTAGTCAAGCGTGTCC-1	-0.21596	10.4545
003-051_T0_COL_LP_5p_N1__CATCAAGCACGAAAGC-1	-0.427523	10.594
003-051_T0_COL_LP_5p_N1__GAACATCGTGCGATAG-1	-0.335635	10.644
003-051_T0_COL_LP_5p_N1__TCAACGACAAATACAG-1	-0.211696	10.3901
003-051_T0_COL_LP_5p_N1__TGTGTTTGTATGAAAC-1	-0.567592	10.4725
003-051_T0_COL_LP_5p_N1__TGGGCGTTCACTTATC-1	-0.138728	10.1696
003-051_T0_COL_LP_5p_N1__TGAGCCGCAATCCAAC-1	-1.19099	10.5346
003-051_T0_COL_LP_5p_N1__CTGCGGAGTAATCACC-1	-1.47169	10.8648
003-051_T0_COL_LP_5p_N1__CGTCCATCACAACGTT-1	-0.831519	11.6497
003-051_T0_COL_LP_5p_N1__ACATGGTGTCCTGCTT-1	-0.732993	10.4286
003-051_T0_COL_LP_5p_N1__CACACAAGTGCCTTGG-1	-0.31353	12.0165
003-051_T0_COL_LP_5p_N1__TGTGTTTGTAGCTTGT-1	-0.346033	10.461
003-051_T0_COL_LP_5p_N1__TCAGGATAGCAGCGTA-1	-1.27463	10.8865
003-051_T0_COL_LP_5p_N1__CTAAGACTCTTGTTTG-1	0.022204	10.171
003-051_T0_COL_LP_5p_N1__GGATGTTAGTGTTAGA-1	-0.218471	10.5166
003-051_T0_COL_LP_5p_N1__CTGAAACCATCAGTAC-1	0.358926	11.5613
003-051_T0_COL_LP_5p_N1__CGTTCTGTCGAGCCCA-1	0.129752	10.4725
003-051_T0_COL_LP_5p_N1__CCCAATCTCTCGTATT-1	-0.131486	10.3663
003-051_T0_COL_LP_5p_N1__ACAGCCGAGAAGATTC-1	-0.02025	11.1021
003-051_T0_COL_LP_5p_N1__ATTGGACCATTGGGCC-1	0.039058	10.5061
003-051_T0_COL_LP_5p_N1__TGGCGCAAGGCAGGTT-1	-0.147315	10.5039
003-051_T0_COL_LP_5p_N1__GTTTCTAAGCTGCAAG-1	-0.124411	10.5189
003-051_T0_COL_LP_5p_N1__CAGATCAGTGGTGTAG-1	-0.0715852	10.9034
003-051_T0_COL_LP_5p_N1__GCTGCTTCAAGCGCTC-1	-0.920017	12.035
003-051_T0_COL_LP_5p_N1__ACACCAAGTTCCCGAG-1	-0.3455	10.2711
003-051_T0_COL_LP_5p_N1__ACATCAGGTAAGAGGA-1	0.0601455	10.3231
003-051_T0_COL_LP_5p_N1__GCGAGAACATCGATTG-1	0.144141	10.6618
003-051_T0_COL_LP_5p_N1__ACTGCTCGTCGAAAGC-1	-0.17444	10.2225
003-051_T0_COL_LP_5p_N1__AGATTGCCACCAGGTC-1	-0.452452	10.6869
003-051_T0_COL_LP_5p_N1__GGACAAGGTGAAATCA-1	-0.287792	10.6878
003-051_T0_COL_LP_5p_N1__ACTGCTCCAACGATGG-1	-0.345452	10.3284
003-051_T0_COL_LP_5p_N1__GGTATTGGTTTAGGAA-1	0.271934	10.8879
003-051_T0_COL_LP_5p_N1__GTAGTCACACCAGCAC-1	-0.325881	10.2941
003-051_T0_COL_LP_5p_N1__TACTCGCGTCTACCTC-1	-1.22747	12.3881
003-051_T0_COL_LP_5p_N1__GTCCTCAAGCCAGTAG-1	-0.377059	10.6411
003-051_T0_COL_LP_5p_N1__CAGTCCTGTCTAACGT-1	-0.0360591	10.3377
003-051_T0_COL_LP_5p_N1__ACTATCTCAGCTGCTG-1	-1.21604	10.7552
003-051_T0_COL_LP_5p_N1__ACCTTTAAGATCGGGT-1	-1.08949	11.1814
003-051_T0_COL_LP_5p_N1__GTGCGGTTCATCACCC-1	-0.309164	10.3153
003-051_T0_COL_LP_5p_N1__AGAATAGGTGACCAAG-1	0.371848	10.5717
003-051_T0_COL_LP_5p_N1__AAACGGGAGAAAGTGG-1	-0.0367533	11.0439
003-051_T0_COL_LP_5p_N1__CGATGTATCTGATACG-1	-0.182904	11.1203
003-051_T0_COL_LP_5p_N1__CGAGAAGTCATCTGTT-1	-0.368861	10.9537
003-051_T0_COL_LP_5p_N1__TCTTCGGAGACATAAC-1	-1.35109	11.9123
003-051_T0_COL_LP_5p_N1__GCATGTAGTCTCTTTA-1	-0.5466	10.45
003-051_T0_COL_LP_5p_N1__ATTCTACGTAGGGTAC-1	-0.125703	10.463
003-051_T0_COL_LP_5p_N1__GTTCGGGAGCTCAACT-1	-0.496712	10.6556
003-051_T0_COL_LP_5p_N1__CCAATCCCAATAACGA-1	-0.808989	10.5433
003-051_T0_COL_LP_5p_N1__GCCTCTATCCCATTAT-1	0.0651837	10.3752
003-051_T0_COL_LP_5p_N1__AGCGTCGCATCCGCGA-1	-1.67215	12.0754
003-051_T0_COL_LP_5p_N1__CGATCGGTCCAGTAGT-1	-0.672622	10.7744
003-051_T0_COL_LP_5p_N1__TTCTCCTCAGAAGCAC-1	0.103589	10.5696
003-051_T0_COL_LP_5p_N1__GAATGAACACGGTGTC-1	0.0609752	11.2638
003-051_T0_COL_LP_5p_N1__TACGGGCTCGGTGTTA-1	-1.45704	11.8884
003-051_T0_COL_LP_5p_N1__GCAATCAGTTGTGGCC-1	0.189007	10.6206
003-051_T0_COL_LP_5p_N1__CTGAAACTCGCGGATC-1	-0.171215	10.4744
003-051_T0_COL_LP_5p_N1__CGATTGAGTCAACTGT-1	-0.0508922	10.5776
003-051_T0_COL_LP_5p_N1__GGTGAAGTCGGCGCAT-1	0.380331	11.2057
003-051_T0_COL_LP_5p_N1__CACACTCAGAGGTACC-1	-1.49037	10.8576
003-051_T0_COL_LP_5p_N1__AGCAGCCCAGCTGTGC-1	-0.442847	10.3114
003-051_T0_COL_LP_5p_N1__TTTGTCAGTCAATGTC-1	-0.372509	10.6778
003-051_T0_COL_LP_5p_N1__AGAGCGAGTCAGAGGT-1	-0.168758	11.3785
003-051_T0_COL_LP_5p_N1__TCTCATACACAAGTAA-1	-0.456967	11.1149
003-051_T0_COL_LP_5p_N1__AGCAGCCGTAACGACG-1	0.202559	10.625
003-051_T0_COL_LP_5p_N1__CTACGTCTCCGCGGTA-1	-1.85273	10.921
003-051_T0_COL_LP_5p_N1__ACGGGCTAGCCGATTT-1	0.10498	11.0898
003-051_T0_COL_LP_5p_N1__TTCGAAGAGTGCAAGC-1	-1.21737	10.6496
003-051_T0_COL_LP_5p_N1__TCGCGTTGTCCCGACA-1	0.559867	11.3395
003-051_T0_COL_LP_5p_N1__AGAGCTTAGTTAGGTA-1	-0.142646	10.3845
003-051_T0_COL_LP_5p_N1__GCGACCATCAGCCTAA-1	0.109758	10.6284
003-051_T0_COL_LP_5p_N1__CTCTGGTCAAACAACA-1	0.13678	10.7759
003-051_T0_COL_LP_5p_N1__ACGAGGAGTCCTGCTT-1	-0.0190886	10.7336
003-051_T0_COL_LP_5p_N1__AACTGGTCAATGGTCT-1	-0.0462273	10.8626
003-051_T0_COL_LP_5p_N1__CGTCACTAGAGCTGCA-1	-0.532625	11.4796
003-051_T0_COL_LP_5p_N1__CCTAAAGCATGCTGGC-1	-1.23854	11.0034
003-051_T0_COL_LP_5p_N1__CTTCTCTAGTAATCCC-1	-0.347246	10.8142
003-051_T0_COL_LP_5p_N1__GATCAGTGTCTCATCC-1	-1.42627	13.0607
003-051_T0_COL_LP_5p_N1__ACGGCCATCAGAAATG-1	-0.13003	10.5349
003-051_T0_COL_LP_5p_N1__GCATGCGGTACCATCA-1	-0.161835	10.7423
003-051_T0_COL_LP_5p_N1__AGCAGCCCACACATGT-1	-1.2233	12.894
003-051_T0_COL_LP_5p_N1__CACCAGGTCAACGGGA-1	-0.297192	10.7874
003-051_T0_COL_LP_5p_N1__GAACATCTCTTTACAC-1	0.108447	10.7357
003-051_T0_COL_LP_5p_N1__GGAAAGCCACACATGT-1	0.0390607	10.4611
003-051_T0_COL_LP_5p_N1__AATCCAGCACGAGGTA-1	-0.311664	10.7171
003-051_T0_COL_LP_5p_N1__ATAGACCCAGATCTGT-1	-0.400478	10.8175
003-051_T0_COL_LP_5p_N1__ACTATCTCAGGACGTA-1	0.099073	10.8835
003-051_T0_COL_LP_5p_N1__CGATTGAAGCCGATTT-1	-0.0383319	13.1871
003-051_T0_COL_LP_5p_N1__GTGGGTCTCTACGAGT-1	-0.0509296	10.8541
003-051_T0_COL_LP_5p_N1__CGCTGGACACTCAGGC-1	0.0323134	10.7325
003-051_T0_COL_LP_5p_N1__AGGGATGCAAACAACA-1	-0.17701	10.7081
003-051_T0_COL_LP_5p_N1__TCGTACCGTGCTGTAT-1	-0.207533	11.3782
003-051_T0_COL_LP_5p_N1__TCAATCTAGAAGCCCA-1	-1.12302	11.5388
003-051_T0_COL_LP_5p_N1__AGTTGGTCAATAGCAA-1	-0.0581275	10.238
003-051_T0_COL_LP_5p_N1__CTCTACGAGTGACTCT-1	-1.14402	10.9099
003-051_T0_COL_LP_5p_N1__GAGGTGAGTAGCGTAG-1	-0.0739181	10.8282
003-051_T0_COL_LP_5p_N1__ACCTTTATCCTTGGTC-1	-0.389944	10.2492
003-051_T0_COL_LP_5p_N1__CGTTCTGGTAAAGGAG-1	-0.813685	11.0493
003-051_T0_COL_LP_5p_N1__CCTATTAAGCCCAATT-1	-0.445267	10.6675
003-051_T0_COL_LP_5p_N1__GTCACGGTCTCCTATA-1	0.323724	11.0702
003-051_T0_COL_LP_5p_N1__CGTCAGGCAGGGCATA-1	0.487453	11.108
003-051_T0_COL_LP_5p_N1__TAAGCGTGTTAAGAAC-1	-0.938006	12.0549
003-051_T0_COL_LP_5p_N1__CTTCTCTTCATTCACT-1	-1.36323	12.09
003-051_T0_COL_LP_5p_N1__CTGATAGAGCGTCAAG-1	-0.98959	10.4981
003-051_T0_COL_LP_5p_N1__AAGACCTGTCGCTTTC-1	-0.0461659	10.4173
003-051_T0_COL_LP_5p_N1__TCTTTCCCAACGATGG-1	-0.441451	10.3138
003-051_T0_COL_LP_5p_N1__CTCACACAGGGTCGAT-1	-0.612459	10.7492
003-051_T0_COL_LP_5p_N1__CGAGAAGTCCATTCTA-1	-0.523788	11.1871
003-051_T0_COL_LP_5p_N1__CATCGGGAGCGATGAC-1	-0.490258	10.4496
003-051_T0_COL_LP_5p_N1__TTAGGACAGTATCTCG-1	-0.42227	10.7671
003-051_T0_COL_LP_5p_N1__GCCTCTATCTGGTGTA-1	0.16872	10.0914
003-051_T0_COL_LP_5p_N1__GACTACACACCTCGGA-1	-0.132789	10.8555
003-051_T0_COL_LP_5p_N1__CTACATTGTCTTGTCC-1	-1.1564	11.6161
003-051_T0_COL_LP_5p_N1__GCAATCATCCTGCAGG-1	-0.346658	10.781
003-051_T0_COL_LP_5p_N1__GCGCGATGTTGTGGCC-1	-0.839541	12.2957
003-051_T0_COL_LP_5p_N1__TGCGGGTGTGTTCGAT-1	-0.201362	10.409
003-051_T0_COL_LP_5p_N1__GCTGCGACAGAGTGTG-1	0.710006	10.98
003-051_T0_COL_LP_5p_N1__GGCTCGACAGCTGTAT-1	-0.0939458	11.229
003-051_T0_COL_LP_5p_N1__TGAGGGAGTTCATGGT-1	-0.461719	10.273
003-051_T0_COL_LP_5p_N1__TTTATGCCAATCGAAA-1	-0.729727	10.4397
003-051_T0_COL_LP_5p_N1__CTCACACAGCTAACAA-1	-0.266808	10.6914
003-051_T0_COL_LP_5p_N1__CGCTTCACATGCATGT-1	-0.470804	11.0742
003-051_T0_COL_LP_5p_N1__TACTTACAGCTAGTCT-1	-0.84112	11.208
003-051_T0_COL_LP_5p_N1__ACGATGTAGATCGATA-1	-0.217988	10.392
003-051_T0_COL_LP_5p_N1__AACCATGTCTGGAGCC-1	-0.332527	10.3522
003-051_T0_COL_LP_5p_N1__GTCACGGCACTTAACG-1	-0.352303	11.017
003-051_T0_COL_LP_5p_N1__GCATGTAAGACTAGAT-1	-0.964742	10.7235
003-051_T0_COL_LP_5p_N1__CCTAAAGTCCGCATCT-1	0.0618408	10.7473
003-051_T0_COL_LP_5p_N1__GGACAGAGTTCCATGA-1	-0.0160366	11.3541
003-051_T0_COL_LP_5p_N1__AACTCTTAGCTAACTC-1	-1.58169	11.1783
003-051_T0_COL_LP_5p_N1__ATCATCTCACCGAAAG-1	-0.143143	11.2055
003-051_T0_COL_LP_5p_N1__TACTCATTCTGAAAGA-1	-0.314741	10.4091
003-051_T0_COL_LP_5p_N1__CTTAACTTCCATGAGT-1	-1.21499	12.0978
003-051_T0_COL_LP_5p_N1__TACGGGCCAAGCGTAG-1	-0.0333333	10.9736
003-051_T0_COL_LP_5p_N1__CGTGTCTAGAAGGTTT-1	-0.360667	10.3167
003-051_T0_COL_LP_5p_N1__CCCAATCCACGAAACG-1	-1.41121	12.0534
003-051_T0_COL_LP_5p_N1__CATGCCTCAGCCTATA-1	-0.419019	10.53
003-051_T0_COL_LP_5p_N1__GTGGGTCTCGAGAACG-1	-0.244382	10.4049
003-051_T0_COL_LP_5p_N1__TTGCCGTAGTGCGTGA-1	-0.433958	10.6224
003-051_T0_COL_LP_5p_N1__CAAGGCCAGTACCGGA-1	-0.784596	11.8018
003-051_T0_COL_LP_5p_N1__AACTTTCGTTTGCATG-1	-0.359654	10.6677
003-051_T0_COL_LP_5p_N1__TGCCCTAAGTAGCGGT-1	-1.38892	10.6364
003-051_T0_COL_LP_5p_N1__CCCATACCAAACAACA-1	-1.19943	10.9333
003-051_T0_COL_LP_5p_N1__GTCGTAACAATCCAAC-1	-0.90088	10.8327
003-051_T0_COL_LP_5p_N1__ATCATGGCATTGGGCC-1	-1.02237	10.3305
003-051_T0_COL_LP_5p_N1__ACAGCTAGTGTGGCTC-1	0.334638	11.1768
003-051_T0_COL_LP_5p_N1__CCATGTCAGAGTCTGG-1	-0.272158	10.1785
003-051_T0_COL_LP_5p_N1__TACGGGCCACATAACC-1	-0.675389	10.602
003-051_T0_COL_LP_5p_N1__CCGTGGAAGACTAGAT-1	-1.283	11.0293
003-051_T0_COL_LP_5p_N1__AAGGTTCGTCTGCAAT-1	-0.00391972	10.4952
003-051_T0_COL_LP_5p_N1__AGAGCTTGTTGTACAC-1	-1.72053	10.8751
003-051_T0_COL_LP_5p_N1__AGATCTGGTTAAAGTG-1	-0.824422	10.6383
003-051_T0_COL_LP_5p_N1__ATTTCTGAGAGGTTGC-1	-0.134369	10.9585
003-051_T0_COL_LP_5p_N1__CGAATGTGTCGGATCC-1	-1.001	10.6553
003-051_T0_COL_LP_5p_N1__TATCTCAAGACTACAA-1	-0.176883	10.3202
003-051_T0_COL_LP_5p_N1__CCTAAAGCATGGTAGG-1	-0.858809	10.6111
003-051_T0_COL_LP_5p_N1__GGCCGATGTTTGACAC-1	-0.374037	11.2478
003-051_T0_COL_LP_5p_N1__CTCGAGGAGTTCCACA-1	-0.199829	10.2005
003-051_T0_COL_LP_5p_N1__CAACCAAGTCTCTTTA-1	-2.35363	11.9457
003-051_T0_COL_LP_5p_N1__GGCTGGTCACTCGACG-1	0.308453	10.6134
003-051_T0_COL_LP_5p_N1__CGATCGGGTCACCCAG-1	-0.137633	10.9569
003-051_T0_COL_LP_5p_N1__TAAGAGAGTCTCATCC-1	-0.166395	10.6611
003-051_T0_COL_LP_5p_N1__CAGCAGCTCATCTGCC-1	-1.24655	10.4006
003-051_T0_COL_LP_5p_N1__CTCAGAACAGACTCGC-1	-0.702441	10.457
003-051_T0_COL_LP_5p_N1__CGATGTAGTCGAGTTT-1	-0.0429674	10.5746
003-051_T0_COL_LP_5p_N1__AAGTCTGCACGTTGGC-1	-1.64811	10.7119
003-051_T0_COL_LP_5p_N1__GTACTCCTCTATCCCG-1	-0.466694	10.3966
003-051_T0_COL_LP_5p_N1__CATCAGATCATACGGT-1	-0.59652	10.2342
003-051_T0_COL_LP_5p_N1__TAAGAGAGTAGTAGTA-1	-0.714005	11.0271
003-051_T0_COL_LP_5p_N1__TCCCGATGTTCGAATC-1	-0.658034	10.6996
003-051_T0_COL_LP_5p_N1__TGAGCCGCATCACGAT-1	-0.277352	10.3976
003-051_T0_COL_LP_5p_N1__CAGGTGCTCCACTGGG-1	-1.56305	10.605
003-051_T0_COL_LP_5p_N1__CTGATCCTCACCTCGT-1	-0.522366	10.6244
003-051_T0_COL_LP_5p_N1__AATCCAGAGCTCAACT-1	-1.16569	10.8389
003-051_T0_COL_LP_5p_N1__CTCGTCAAGGATCGCA-1	0.00220308	10.9696
003-051_T0_COL_LP_5p_N1__CGTTAGACATCGGAAG-1	0.116374	10.3265
003-051_T0_COL_LP_5p_N1__CTCGAAAAGCGAGAAA-1	0.423573	11.1942
003-051_T0_COL_LP_5p_N1__ATCCACCCAATAGCAA-1	0.179421	10.214
003-051_T0_COL_LP_5p_N1__GCGCAGTGTGATAAGT-1	0.266043	11.1387
003-051_T0_COL_LP_5p_N1__CAACTAGAGGTGGGTT-1	0.102457	10.6188
003-051_T0_COL_LP_5p_N1__TGTTCCGGTGGAAAGA-1	-1.13191	12.1502
003-051_T0_COL_LP_5p_N1__TAAACCGGTAAGTGTA-1	-0.104614	10.2672
003-051_T0_COL_LP_5p_N1__CTGATCCGTCTGGTCG-1	0.0128787	11.1593
003-051_T0_COL_LP_5p_N1__TTCTCAAGTGGGTATG-1	-1.52489	10.8678
003-051_T0_COL_LP_5p_N1__GCATACAAGTGGTCCC-1	-0.581057	10.3424
003-051_T0_COL_LP_5p_N1__TGACGGCCAATGCCAT-1	-1.50434	12.184
003-051_T0_COL_LP_5p_N1__CACCAGGCACTAGTAC-1	-0.882346	10.7255
003-051_T0_COL_LP_5p_N1__GTCCTCATCTCACATT-1	-2.01816	12.1568
003-051_T0_COL_LP_5p_N1__TCTCATAGTAGGGACT-1	-0.137143	10.5928
003-051_T0_COL_LP_5p_N1__GTAACTGAGCCAGTAG-1	-0.521432	10.7515
003-051_T0_COL_LP_5p_N1__CATTCGCTCATAAAGG-1	-0.0712488	10.4624
003-051_T0_COL_LP_5p_N1__AGTGTCATCGGGAGTA-1	-1.03113	10.4483
003-051_T0_COL_LP_5p_N1__AAAGATGAGCCCAGCT-1	0.0462779	10.4479
003-051_T0_COL_LP_5p_N1__CGCTGGAAGAAGGGTA-1	0.498478	11.8095
003-051_T0_COL_LP_5p_N1__GTACTTTAGTGCGATG-1	-0.563235	10.617
003-051_T0_COL_LP_5p_N1__ACATCAGCAGCGTCCA-1	-1.18953	11.1648
003-051_T0_COL_LP_5p_N1__GCCAAATCAGGCTCAC-1	-1.06678	10.6022
003-051_T0_COL_LP_5p_N1__TGAGCATGTGATAAGT-1	-2.15382	12.2196
003-051_T0_COL_LP_5p_N1__TTCTCAAAGATCCTGT-1	-1.27412	10.7062
003-051_T0_COL_LP_5p_N1__ATTGGTGGTTAAGAAC-1	-0.0228153	11.0917
003-051_T0_COL_LP_5p_N1__TGCTGCTCATCGATTG-1	-0.755348	10.774
003-051_T0_COL_LP_5p_N1__CATCAAGTCTGGTTCC-1	-1.19284	12.1168
003-051_T0_COL_LP_5p_N1__TCACGAATCACTTCAT-1	-1.19957	11.8312
003-051_T0_COL_LP_5p_N1__GAACGGAAGATCGGGT-1	-0.110379	10.9905
003-051_T0_COL_LP_5p_N1__GGGAATGAGGCAGTCA-1	-1.76452	12.3015
003-051_T0_COL_LP_5p_N1__CAACCAACAAAGCGGT-1	-0.36809	12.9572
003-051_T0_COL_LP_5p_N1__GCGACCATCCTAAGTG-1	-0.113476	10.5434
003-051_T0_COL_LP_5p_N1__GTTCTCGAGTGTACTC-1	-0.749507	11.4036
003-051_T0_COL_LP_5p_N1__CATTATCGTCGCTTTC-1	0.0334892	10.8798
003-051_T0_COL_LP_5p_N1__GCTGCTTCAGGACGTA-1	-0.20373	10.4088
003-051_T0_COL_LP_5p_N1__ATCATCTCACTGAAGG-1	-1.18215	10.6349
003-051_T0_COL_LP_5p_N1__AGTGTCAGTGTCGCTG-1	-0.468	10.6345
003-051_T0_COL_LP_5p_N1__GGACAGATCCTCAATT-1	-0.286997	10.5966
003-051_T0_COL_LP_5p_N1__CTGCTGTCAGTAGAGC-1	-1.5205	12.4296
003-051_T0_COL_LP_5p_N1__AACCGCGTCTGCTTGC-1	0.279706	10.6174
003-051_T0_COL_LP_5p_N1__ATTGGTGCATATGGTC-1	-1.07769	10.7955
003-051_T0_COL_LP_5p_N1__TGCTGCTGTTCTCATT-1	-0.163035	10.7419
003-051_T0_COL_LP_5p_N1__GATCGATGTGACTACT-1	-0.20809	10.9109
003-051_T0_COL_LP_5p_N1__TACACGAAGGGTATCG-1	-0.229873	10.3545
003-051_T0_COL_LP_5p_N1__CGGACGTCATACGCCG-1	-0.636391	10.7436
003-051_T0_COL_LP_5p_N1__TCAATCTGTCAGATAA-1	-1.45565	11.1177
003-051_T0_COL_LP_5p_N1__CGTTAGACACTTAACG-1	-0.663334	10.4648
003-051_T0_COL_LP_5p_N1__GCACATAGTGCGAAAC-1	0.187081	10.4779
003-051_T0_COL_LP_5p_N1__CGGACACGTATCAGTC-1	0.417469	11.1102
003-051_T0_COL_LP_5p_N1__GGGCACTGTCCGAACC-1	-0.111953	10.3231
003-051_T0_COL_LP_5p_N1__CTGGTCTAGATATGGT-1	-1.33691	11.0112
003-051_T0_COL_LP_5p_N1__ACGATGTCATGGAATA-1	-0.251473	10.4217
003-051_T0_COL_LP_5p_N1__CGGACGTGTTGCGCAC-1	-0.336086	10.9529
003-051_T0_COL_LP_5p_N1__TGAAAGAGTTTCCACC-1	-1.23227	10.9275
003-051_T0_COL_LP_5p_N1__TTCTCCTAGAGGGCTT-1	-0.263683	10.3543
003-051_T0_COL_LP_5p_N1__TCTGGAAAGTTTGCGT-1	-0.292885	10.6118
003-051_T0_COL_LP_5p_N1__GCTGCAGCACATCCGG-1	-0.384439	10.1181
003-051_T0_COL_LP_5p_N1__TGAGGGATCAGTCAGT-1	-1.00565	10.7094
003-051_T0_COL_LP_5p_N1__CTCTACGAGCGCCTTG-1	0.00987218	10.2345
003-051_T0_COL_LP_5p_N1__TTGTAGGTCGTCTGCT-1	-0.771658	10.6141
003-051_T0_COL_LP_5p_N1__ATGTGTGCATGTAGTC-1	-0.884903	10.523
003-051_T0_COL_LP_5p_N1__ACTATCTGTGAGGCTA-1	0.140544	10.6599
003-051_T0_COL_LP_5p_N1__AGTCTTTAGCTGCAAG-1	-0.0929454	10.6626
003-051_T0_COL_LP_5p_N1__CTGATAGGTCTTCAAG-1	0.0545407	11.2907
003-051_T0_COL_LP_5p_N1__AGAGCGAAGCTGGAAC-1	-0.0936614	10.1267
003-051_T0_COL_LP_5p_N1__CACCTTGCAATGGATA-1	-1.4275	10.7527
003-051_T0_COL_LP_5p_N1__AGGGAGTGTTCCTCCA-1	-0.253453	11.0041
003-051_T0_COL_LP_5p_N1__AGGTCATAGAGCCCAA-1	-0.365233	10.2851
003-051_T0_COL_LP_5p_N1__ATTACTCCAAGCCGCT-1	-1.44642	10.9677
003-051_T0_COL_LP_5p_N1__CGCTATCTCGTTTAGG-1	-0.582964	11.7607
003-051_T0_COL_LP_5p_N1__GGTGCGTTCAGCATGT-1	-1.75572	11.851
003-051_T0_COL_LP_5p_N1__GGCAATTTCTATCCCG-1	-1.85929	10.824
003-051_T0_COL_LP_5p_N1__TCCCGATAGCCCGAAA-1	-1.80595	12.3912
003-051_T0_COL_LP_5p_N1__CATCGAACATTCCTGC-1	-0.187348	11.9388
003-051_T0_COL_LP_5p_N1__CCTCTGACATCGGAAG-1	-0.505104	10.5595
003-051_T0_COL_LP_5p_N1__CAACTAGTCCACTGGG-1	-0.830978	11.0588
003-051_T0_COL_LP_5p_N1__CCACGGACATGTCTCC-1	-0.0235682	11.1715
003-051_T0_COL_LP_5p_N1__CTGAAGTTCAACGAAA-1	-0.656626	10.6858
003-051_T0_COL_LP_5p_N1__AGCATACCAATCTGCA-1	-1.11611	10.6448
003-051_T0_COL_LP_5p_N1__TCTTCGGGTACCGAGA-1	-1.99738	11.8922
003-051_T0_COL_LP_5p_N1__ACGGCCAAGGGCACTA-1	0.318958	11.0216
003-051_T0_COL_LP_5p_N1__CGGTTAAGTCATACTG-1	-0.912109	10.8312
003-051_T0_COL_LP_5p_N1__TCGCGAGCATGTAGTC-1	-1.24761	10.5624
003-051_T0_COL_LP_5p_N1__CGTGTAAGTAAGTTCC-1	0.295547	11.1863
003-051_T0_COL_LP_5p_N1__GTGCATAGTCTAAACC-1	-0.119214	10.8804
003-051_T0_COL_LP_5p_N1__TACGGTAGTGTTGGGA-1	-0.93257	10.6922
003-051_T0_COL_LP_5p_N1__GTAACTGCACACGCTG-1	-0.339467	10.7324
003-051_T0_COL_LP_5p_N1__AACTCTTCAAGTACCT-1	-1.31535	10.7582
003-051_T0_COL_LP_5p_N1__AAGGAGCAGTTAGCGG-1	-0.072568	10.507
003-051_T0_COL_LP_5p_N1__CCTAAAGAGGTTACCT-1	0.0189514	10.5212
003-051_T0_COL_LP_5p_N1__GACCAATCACGTTGGC-1	-0.250869	11.1187
003-051_T0_COL_LP_5p_N1__TTAACTCGTACTCAAC-1	0.180525	10.8125
003-051_T0_COL_LP_5p_N1__ACGATGTAGTGGTCCC-1	-0.92647	10.7465
003-051_T0_COL_LP_5p_N1__ACGGCCAGTCGCGAAA-1	-0.263176	10.0793
003-051_T0_COL_LP_5p_N1__GGAATAAAGCCAACAG-1	-1.73267	11.672
003-051_T0_COL_LP_5p_N1__TTAGTTCAGGATATAC-1	-0.208663	10.9173
003-051_T0_COL_LP_5p_N1__ATAAGAGGTACTTCTT-1	0.0884489	11.1959
003-051_T0_COL_LP_5p_N1__TCTGAGACAATTCCTT-1	0.0903566	11.0933
003-051_T0_COL_LP_5p_N1__ACGATGTCATTCACTT-1	-0.11324	11.1705
003-051_T0_COL_LP_5p_N1__ACACCGGCAACACCTA-1	-0.498752	12.2064
003-051_T0_COL_LP_5p_N1__AAGGTTCAGCTGCCCA-1	-0.16583	10.6907
003-051_T0_COL_LP_5p_N1__CGGAGCTTCGGTGTCG-1	-0.673169	10.2282
003-051_T0_COL_LP_5p_N1__ACGTCAAGTCCATGAT-1	-1.03017	11.9631
003-051_T0_COL_LP_5p_N1__ACGGGTCCAAGCTGTT-1	-1.21607	10.6242
003-051_T0_COL_LP_5p_N1__TTTACTGTCATGTCCC-1	-0.508474	10.9888
003-051_T0_COL_LP_5p_N1__CATTCGCAGAGTAAGG-1	-0.245729	10.2431
003-051_T0_COL_LP_5p_N1__ATGTGTGAGCACCGTC-1	-1.1495	10.5193
003-051_T0_COL_LP_5p_N1__GGACAGACAAGGGTCA-1	-1.23905	11.1759
003-051_T0_COL_LP_5p_N1__GGGAATGAGATACACA-1	-0.140628	10.4272
003-051_T0_COL_LP_5p_N1__CCAATCCAGCGCTCCA-1	0.431089	10.6388
003-051_T0_COL_LP_5p_N1__TGCGTGGCAGTATGCT-1	-1.07782	12.3091
003-051_T0_COL_LP_5p_N1__CCGTTCAAGGAATTAC-1	-0.577651	10.9029
003-051_T0_COL_LP_5p_N1__CCCAGTTAGGAGTACC-1	-0.405076	10.9251
003-051_T0_COL_LP_5p_N1__GCAAACTAGCATGGCA-1	-0.0984843	10.4737
003-051_T0_COL_LP_5p_N1__ATCATGGAGTTTAGGA-1	-0.501441	12.6522
003-051_T0_COL_LP_5p_N1__AGCGGTCGTTCAACCA-1	-1.29394	12.0418
003-051_T0_COL_LP_5p_N1__TCAATCTTCGCGTAGC-1	-0.0774288	10.5571
003-051_T0_COL_LP_5p_N1__GTGTTAGCATACGCCG-1	-0.442091	10.7788
003-051_T0_COL_LP_5p_N1__ATCCGAACATGATCCA-1	-0.580096	10.7087
003-051_T0_COL_LP_5p_N1__TTTATGCTCCCATTAT-1	-0.724612	12.5736
003-051_T0_COL_LP_5p_N1__CGTCACTGTGGCGAAT-1	-0.209817	10.6933
003-051_T0_COL_LP_5p_N1__GCAGCCAAGCGTTCCG-1	-0.767344	11.0038
003-051_T0_COL_LP_5p_N1__CAAGGCCCATCCCATC-1	-0.471249	10.613
003-051_T0_COL_LP_5p_N1__CACTCCAGTCAACATC-1	0.0298725	10.3606
003-051_T0_COL_LP_5p_N1__AGAGCGACACGCCAGT-1	-0.244197	10.5819
003-051_T0_COL_LP_5p_N1__ACTTTCAGTCTCAACA-1	-0.369761	10.9617
003-051_T0_COL_LP_5p_N1__GAACCTAAGACGCAAC-1	-2.559	11.2309
003-051_T0_COL_LP_5p_N1__GTCTTCGTCCACTGGG-1	-0.49553	10.4565
003-051_T0_COL_LP_5p_N1__CCTTCCCCATTAGCCA-1	-0.556352	11.0131
003-051_T0_COL_LP_5p_N1__ACCCACTCACATCCAA-1	0.347885	10.4105
003-051_T0_COL_LP_5p_N1__GCCAAATCAGGCTGAA-1	-2.00883	12.7445
003-051_T0_COL_LP_5p_N1__TTGCGTCTCCTCCTAG-1	-1.09984	10.976
003-051_T0_COL_LP_5p_N1__AGATTGCTCTGTGCAA-1	-1.90472	12.8194
003-051_T0_COL_LP_5p_N1__CACCTTGGTGGCCCTA-1	-1.1146	10.6798
003-051_T0_COL_LP_5p_N1__ACTTACTAGACAGGCT-1	-0.500662	10.8098
003-051_T0_COL_LP_5p_N1__CGCGTTTAGCGATGAC-1	-0.636707	10.3028
003-051_T0_COL_LP_5p_N1__TCAGATGTCTTCCTTC-1	-1.48269	10.7047
003-051_T0_COL_LP_5p_N1__ATTGGTGTCGAACGGA-1	-0.568159	10.9482
003-051_T0_COL_LP_5p_N1__AATCGGTCAATCGAAA-1	-0.672623	10.5257
003-051_T0_COL_LP_5p_N1__CAAGTTGGTGACTCAT-1	-0.923036	10.9903
003-051_T0_COL_LP_5p_N1__AGCGTCGAGAGCTATA-1	-0.316799	10.5738
003-051_T0_COL_LP_5p_N1__ATCTACTAGAGTCGGT-1	-0.208519	10.7047
003-051_T0_COL_LP_5p_N1__GTGCATAGTAGCGTGA-1	-1.28238	10.792
003-051_T0_COL_LP_5p_N1__TCTGGAAGTCAGATAA-1	-1.45127	10.8433
003-051_T0_COL_LP_5p_N1__CTTACCGGTTTGGCGC-1	-1.67611	10.9818
003-051_T0_COL_LP_5p_N1__CAGCCGATCTTGAGAC-1	-0.291336	10.9298
003-051_T0_COL_LP_5p_N1__TGACTAGTCCGCAGTG-1	0.709453	11.2217
003-051_T0_COL_LP_5p_N1__CCTTCCCAGTCAAGCG-1	0.112498	11.0062
003-051_T0_COL_LP_5p_N1__GAACCTATCATTGCGA-1	-1.55423	12.5363
003-051_T0_COL_LP_5p_N1__CCGGTAGCACCACCAG-1	-0.843635	10.8889
003-051_T0_COL_LP_5p_N1__GGAGCAAAGACCTTTG-1	-0.399479	10.7735
003-051_T0_COL_LP_5p_N1__CACATAGAGCTTATCG-1	0.174908	11.1395
003-051_T0_COL_LP_5p_N1__GCACTCTCACCAGTTA-1	-0.383963	10.688
003-051_T0_COL_LP_5p_N1__CTCGTCAGTTAAGTAG-1	-1.57803	10.7689
003-051_T0_COL_LP_5p_N1__CCTTTCTCATTGGGCC-1	-0.72752	10.35
003-051_T0_COL_LP_5p_N1__TTAGGACAGAAACGCC-1	-0.182609	11.1068
003-051_T0_COL_LP_5p_N1__GTGTTAGGTCCCTACT-1	-1.12384	10.5306
003-051_T0_COL_LP_5p_N1__ATCTACTCAAAGTGCG-1	0.0925493	10.7735
003-051_T0_COL_LP_5p_N1__GAATAAGCAAGTTAAG-1	-0.165847	11.0527
003-051_T0_COL_LP_5p_N1__CACACCTAGCGCTCCA-1	-1.04387	10.6363
003-051_T0_COL_LP_5p_N1__AGAGTGGAGTTCGCGC-1	-0.142815	10.6
003-051_T0_COL_LP_5p_N1__CATGCCTAGGCGACAT-1	-0.0159686	11.2766
003-051_T0_COL_LP_5p_N1__CGATCGGGTCTCTCTG-1	-1.01678	12.3145
003-051_T0_COL_LP_5p_N1__TGACAACCATGTCTCC-1	-1.05283	10.9926
003-051_T0_COL_LP_5p_N1__AGGTCCGTCAATCACG-1	-2.12489	11.9535
003-051_T0_COL_LP_5p_N1__AGGGTGAGTCCATCCT-1	0.0372285	12.8901
003-051_T0_COL_LP_5p_N1__AGCGGTCGTGGTAACG-1	-0.0534672	10.3732
003-051_T0_COL_LP_5p_N1__CTTACCGAGATATGGT-1	-1.47974	12.9857
003-051_T0_COL_LP_5p_N1__GAGGTGACAAACAACA-1	-0.543729	11.3872
003-051_T0_COL_LP_5p_N1__ACGGGCTCAATGGAGC-1	-0.957726	11.0259
003-051_T0_COL_LP_5p_N1__TTTACTGTCCCGGATG-1	-1.49746	10.5121
003-051_T0_COL_LP_5p_N1__TCTATTGGTGAAATCA-1	-0.198127	10.8695
003-051_T0_COL_LP_5p_N1__CGTTCTGTCGGCGCAT-1	-0.950581	12.6112
003-051_T0_COL_LP_5p_N1__CCTACACCAAGCTGGA-1	-1.51306	11.0817
003-051_T0_COL_LP_5p_N1__AGGTCCGCATGCATGT-1	-0.58259	11.2039
003-051_T0_COL_LP_5p_N1__CGATCGGAGCCGTCGT-1	-1.93667	11.8258
003-051_T0_COL_LP_5p_N1__ACGATACGTCTGGTCG-1	-0.586485	12.7114
003-051_T0_COL_LP_5p_N1__ACTGATGCAGACGCTC-1	-1.38885	10.5419
003-051_T0_COL_LP_5p_N1__TTAGGACTCTAACTGG-1	-1.85191	10.4722
003-051_T0_COL_LP_5p_N1__GATGAAATCGATAGAA-1	-1.26073	10.7183
003-051_T0_COL_LP_5p_N1__CACATAGTCTTCGGTC-1	-1.52689	12.8771
003-051_T0_COL_LP_5p_N1__GTAGGCCTCGAGAGCA-1	-1.75843	10.8271
003-051_T0_COL_LP_5p_N1__ACTGATGCAGTCAGAG-1	-0.722837	10.9081
003-051_T0_COL_LP_5p_N1__GACTACATCGGCATCG-1	-0.703725	10.6732
003-051_T0_COL_LP_5p_N1__GGGTTGCGTACGACCC-1	-1.30176	12.3463
003-051_T0_COL_LP_5p_N1__TTGGCAAGTCTTCTCG-1	-0.568316	10.9628
003-051_T0_COL_LP_5p_N1__AACTCAGCATACAGCT-1	-1.02921	10.7151
003-051_T0_COL_LP_5p_N1__GCTCCTAAGATAGTCA-1	-1.61144	10.8266
003-051_T0_COL_LP_5p_N1__AGTGTCACATCCTAGA-1	-0.122717	11.2873
003-051_T0_COL_LP_5p_N1__GGAACTTTCGAATGGG-1	1.02879	10.9847
003-051_T0_COL_LP_5p_N1__GGACGTCCATTGAGCT-1	-0.302156	10.3572
003-051_T0_COL_LP_5p_N1__ATCTGCCGTCGAGATG-1	-0.67369	10.9777
003-051_T0_COL_LP_5p_N1__CATCGGGAGATGCGAC-1	-0.447281	10.5003
003-051_T0_COL_LP_5p_N1__GTGCGGTAGCATGGCA-1	-2.66642	11.4685
003-051_T0_COL_LP_5p_N1__GTATCTTCAGGACCCT-1	-1.85396	10.887
003-051_T0_COL_LP_5p_N1__ACTGAGTGTGAACCTT-1	-1.82012	10.5419
003-051_T0_COL_LP_5p_N1__CGTTGGGTCGGTCTAA-1	-1.55739	10.6391
003-051_T0_COL_LP_5p_N1__CCACTACAGAAACGCC-1	-0.540893	11.9312
003-051_T0_COL_LP_5p_N1__AAAGCAAGTTATGTGC-1	-1.12442	11.1717
003-051_T0_COL_LP_5p_N1__TCGAGGCAGTTAAGTG-1	-1.48417	10.582
003-051_T0_COL_LP_5p_N1__AACCGCGTCATAAAGG-1	-0.915735	10.7114
003-051_T0_COL_LP_5p_N1__CTCGGGAGTCGACTGC-1	-1.26054	11.5287
003-051_T0_COL_LP_5p_N1__AGTGGGACAACGCACC-1	-0.373866	11.0065
003-051_T0_COL_LP_5p_N1__AACGTTGCATCCTTGC-1	-0.372208	10.9932
003-051_T0_COL_LP_5p_N1__CAAGGCCTCTCACATT-1	0.0124196	10.784
003-051_T0_COL_LP_5p_N1__ACTTGTTTCCTTTCGG-1	-0.154874	10.5736
003-051_T0_COL_LP_5p_N1__CTTGGCTAGCGTTGCC-1	-0.145108	11.4806
003-051_T0_COL_LP_5p_N1__GACTAACCATATGGTC-1	-1.94534	12.9158
003-051_T0_COL_LP_5p_N1__GTCAAGTGTGAGGCTA-1	-1.63232	10.7059
003-051_T0_COL_LP_5p_N1__TAAGAGAGTCGCGTGT-1	-0.56105	10.8405
003-051_T0_COL_LP_5p_N1__TCATTTGTCGTGACAT-1	-1.25137	11.9292
003-051_T0_COL_LP_5p_N1__AACTCAGTCCTCAATT-1	-1.58678	10.788
003-051_T0_COL_LP_5p_N1__ACACCAATCGGCGCAT-1	0.629013	11.0679
003-051_T0_COL_LP_5p_N1__GTAACGTAGACGACGT-1	-1.69248	12.8749
003-051_T0_COL_LP_5p_N1__CATATTCAGCAGCCTC-1	-0.813531	11.7697
003-051_T0_COL_LP_5p_N1__CGTTGGGAGTCGTTTG-1	-0.0371495	10.4262
003-051_T0_COL_LP_5p_N1__GTGTGCGTCCCACTTG-1	-1.36856	12.0991
003-051_T0_COL_LP_5p_N1__CCCATACGTTGTTTGG-1	-0.845825	10.4567
003-051_T0_COL_LP_5p_N1__CCGGGATCATGAACCT-1	-0.40806	10.4597
003-051_T0_COL_LP_5p_N1__AATCCAGTCTGCGTAA-1	-2.0226	11.3014
003-051_T0_COL_LP_5p_N1__AGGCCACCACCTATCC-1	-2.41301	11.7285
003-051_T0_COL_LP_5p_N1__GTACTCCGTTCACGGC-1	-2.3856	11.3216
003-051_T0_COL_LP_5p_N1__TGAGGGATCCGAAGAG-1	-1.71316	10.4572
003-051_T0_COL_LP_5p_N1__ATAACGCAGCCCAGCT-1	-2.07096	11.7667
003-051_T0_COL_LP_5p_N1__AGCGTCGTCAGTTTGG-1	-0.790408	10.8472
003-051_T0_COL_LP_5p_N1__GACTGCGTCTCTAAGG-1	-1.05214	10.471
003-051_T0_COL_LP_5p_N1__TGTATTCCAGATAATG-1	-1.65161	10.5224
003-051_T0_COL_LP_5p_N1__GGCTCGAAGACCACGA-1	-1.622	10.7629
003-051_T0_COL_LP_5p_N1__GTCTCGTCAGTGGAGT-1	-1.45879	10.461
003-051_T0_COL_LP_5p_N1__CCCATACCACTTAACG-1	-0.392295	10.7219
003-051_T0_COL_LP_5p_N1__CCATGTCCATCCAACA-1	-0.864629	11.6841
003-051_T0_COL_LP_5p_N1__AGAGTGGGTCTAGCCG-1	-1.24521	11.0763
003-051_T0_COL_LP_5p_N1__TTTATGCCAAGCGATG-1	-0.320597	11.0251
003-051_T0_COL_LP_5p_N1__GCTGCGAAGATACACA-1	-1.92308	10.6981
003-051_T0_COL_LP_5p_N1__TGTCCCAGTAAGTTCC-1	-1.90886	11.0685
003-051_T0_COL_LP_5p_N1__CCTATTACAATCTACG-1	1.8398	10.352
003-051_T0_COL_LP_5p_N1__CCGTTCACAGTCGATT-1	-0.972047	10.459
003-051_T0_COL_LP_5p_N1__CCTACCATCATGTCTT-1	-1.22692	11.0298
003-051_T0_COL_LP_5p_N1__GACGGCTTCCGAAGAG-1	-1.48901	10.8942
003-051_T0_COL_LP_5p_N1__GTTCGGGTCTTGAGAC-1	-1.66053	10.6379
003-051_T0_COL_LP_5p_N1__TCTTTCCTCCGTTGCT-1	-0.899186	12.3345
003-051_T0_COL_LP_5p_N1__CTCGAGGCAAGTCTAC-1	-1.37453	10.6669
003-051_T0_COL_LP_5p_N1__TACCTTACAAGCCATT-1	-1.627	10.8321
003-051_T0_COL_LP_5p_N1__GTAACGTGTAGCGATG-1	-0.400685	10.4944
003-051_T0_COL_LP_5p_N1__TATCTCACAGCGAACA-1	-2.6961	11.2606
003-051_T0_COL_LP_5p_N1__CGTCACTTCAACACCA-1	-1.86354	10.6737
003-051_T0_COL_LP_5p_N1__CCCATACCACGGTAGA-1	-1.63042	10.5374
003-051_T0_COL_LP_5p_N1__CAAGAAATCCCAAGTA-1	-1.86587	10.5222
003-051_T0_COL_LP_5p_N1__CCTAAAGGTGTGAATA-1	-0.828643	10.8656
003-051_T0_COL_LP_5p_N1__TTGTAGGGTAAGTTCC-1	-1.49964	10.6795
003-051_T0_COL_LP_5p_N1__GAAGCAGGTGTCCTCT-1	1.3797	10.6248
003-051_T0_COL_LP_5p_N1__ATCTGCCAGTACTTGC-1	-1.57478	11.0481
003-051_T0_COL_LP_5p_N1__CTCCTAGAGTTGTCGT-1	-1.01025	10.8217
003-051_T0_COL_LP_5p_N1__CAGAGAGAGTACACCT-1	-1.87679	11.0125
003-051_T0_COL_LP_5p_N1__TGCGCAGGTAATAGCA-1	-1.92116	11.0409
003-051_T0_COL_LP_5p_N1__GAACATCAGTGAAGAG-1	-2.19785	11.47
003-051_T0_COL_LP_5p_N1__CTGCTGTCAAGGACTG-1	-1.34448	11.3276
003-051_T0_COL_LP_5p_N1__CATCGGGCAATGTTGC-1	1.06647	11.231
003-051_T0_COL_LP_5p_N1__CTCGTCAGTAGTAGTA-1	-1.63697	10.9429
003-051_T0_COL_LP_5p_N1__CTCGAAATCTGCCAGG-1	1.20207	10.9612
003-051_T0_COL_LP_5p_N1__AGTGAGGCAACGATCT-1	1.29843	10.9287
003-051_T0_COL_LP_5p_N1__CGGTTAACATTGGGCC-1	-1.57764	10.7019
001-011_T0_COL_LP_5p_N1__GTTACAGCAGTCAGAG-1	1.83866	10.5502
001-011_T0_COL_LP_5p_N1__GGACAAGCAGTTAACC-1	2.0967	10.5817
001-011_T0_COL_LP_5p_N1__GACGCGTAGACTAGAT-1	2.01645	10.2198
001-011_T0_COL_LP_5p_N1__ATTGGTGTCAGCATGT-1	1.91467	10.4224
001-011_T0_COL_LP_5p_N1__CGACTTCCAAGTTCTG-1	1.36646	9.91826
001-011_T0_COL_LP_5p_N1__CAACTAGCATGCAACT-1	1.73125	9.63724
001-011_T0_COL_LP_5p_N1__TACAGTGTCAGCTGGC-1	1.55585	10.2257
001-011_T0_COL_LP_5p_N1__TGTATTCCAAGAAAGG-1	1.75289	10.0856
001-011_T0_COL_LP_5p_N1__AGTCTTTGTAAGTTCC-1	1.697	10.382
001-011_T0_COL_LP_5p_N1__TTTATGCGTCGAAAGC-1	1.76216	10.2018
001-011_T0_COL_LP_5p_N1__GCTGCTTTCATGTCTT-1	1.58203	9.61623
001-011_T0_COL_LP_5p_N1__CATCAGACAGCCAATT-1	3.39446	10.048
001-011_T0_COL_LP_5p_N1__GTCACAAAGGGCTTGA-1	2.02455	10.2206
001-011_T0_COL_LP_5p_N1__CATATGGAGGAGTAGA-1	2.86981	10.0711
001-011_T0_COL_LP_5p_N1__CACAAACAGAGGGCTT-1	2.55391	10.0592
001-011_T0_COL_LP_5p_N1__CACCACTAGTGGAGTC-1	3.85273	10.8459
001-011_T0_COL_LP_5p_N1__GTTCTCGAGCGATATA-1	1.40489	9.83443
001-011_T0_COL_LP_5p_N1__GTCACGGAGCAGATCG-1	1.65509	10.1277
001-011_T0_COL_LP_5p_N1__ACAGCTAGTACTCGCG-1	3.12202	10.3944
001-011_T0_COL_LP_5p_N1__CCTAGCTGTTACTGAC-1	1.85051	9.24104
001-011_T0_COL_LP_5p_N1__ACACCAAAGCACACAG-1	2.42444	10.7368
001-011_T0_COL_LP_5p_N1__TGTATTCCACGGTAGA-1	3.43831	9.75644
001-011_T0_COL_LP_5p_N1__GCACATAAGCAGGCTA-1	3.42924	9.83162
001-011_T0_COL_LP_5p_N1__ACGGGCTGTCTACCTC-1	2.21482	10.1157
001-011_T0_COL_LP_5p_N1__AGGTCATCAGATAATG-1	3.15052	9.72322
001-011_T0_COL_LP_5p_N1__CTACATTAGGTGCTTT-1	2.67157	9.86891
001-011_T0_COL_LP_5p_N1__CGCTTCATCCATGAGT-1	3.09522	9.83354
001-011_T0_COL_LP_5p_N1__TGCGTGGAGAAACCAT-1	3.60115	9.76801
001-011_T0_COL_LP_5p_N1__GGGTTGCCACGACGAA-1	1.77146	10.3664
001-011_T0_COL_LP_5p_N1__CAGGTGCTCTTGAGGT-1	3.18015	10.0148
001-011_T0_COL_LP_5p_N1__CACCAGGCAAGACGTG-1	3.30464	9.66298
001-011_T0_COL_LP_5p_N1__AACTCTTGTTAGTGGG-1	1.81077	10.2748
001-011_T0_COL_LP_5p_N1__GGACAAGGTTCAGACT-1	3.35486	9.76383
001-011_T0_COL_LP_5p_N1__GCTGGGTGTGTGCGTC-1	2.77684	10.7178
001-011_T0_COL_LP_5p_N1__ACTGAACGTCCTCTTG-1	1.93989	10.0686
001-011_T0_COL_LP_5p_N1__GTGCATACAGTCGATT-1	3.86324	10.3434
001-011_T0_COL_LP_5p_N1__TCGCGTTGTATAAACG-1	2.67773	9.74182
001-011_T0_COL_LP_5p_N1__GATGCTACACATCCGG-1	1.73718	10.2758
001-011_T0_COL_LP_5p_N1__TAAACCGAGGACTGGT-1	1.62652	9.89137
001-011_T0_COL_LP_5p_N1__GGACGTCGTCATGCCG-1	3.45454	9.75477
001-011_T0_COL_LP_5p_N1__CCTCTGAGTACATGTC-1	3.72588	10.9015
001-011_T0_COL_LP_5p_N1__CGGACACAGCACGCCT-1	1.9011	10.1575
001-011_T0_COL_LP_5p_N1__AGTGAGGTCATTGCGA-1	2.5146	11.2986
001-011_T0_COL_LP_5p_N1__GGCCGATCAGGGTACA-1	2.47014	10.5179
001-011_T0_COL_LP_5p_N1__GACTGCGTCACTGGGC-1	4.05532	10.2417
001-011_T0_COL_LP_5p_N1__GGGCATCCAAAGCGGT-1	2.42939	10.306
001-011_T0_COL_LP_5p_N1__GCTGGGTTCTAACCGA-1	2.90696	9.90724
001-011_T0_COL_LP_5p_N1__AAGACCTCAGTATCTG-1	1.43742	10.0173
001-011_T0_COL_LP_5p_N1__AGTAGTCCACACCGAC-1	3.53996	9.63808
001-011_T0_COL_LP_5p_N1__CCAATCCAGTCTCAAC-1	3.32037	10.8046
001-011_T0_COL_LP_5p_N1__GCTCCTAAGCCGTCGT-1	3.158	9.64697
001-011_T0_COL_LP_5p_N1__ATTCTACGTCGAAAGC-1	3.40292	9.75619
001-011_T0_COL_LP_5p_N1__GATTCAGAGACGCTTT-1	2.66724	9.6821
001-011_T0_COL_LP_5p_N1__ATCCGAAGTGACGGTA-1	3.91148	10.8704
001-011_T0_COL_LP_5p_N1__CAACTAGCAGATCTGT-1	3.52853	10.4789
001-011_T0_COL_LP_5p_N1__TACCTTAGTTCAGGCC-1	3.11203	10.8288
001-011_T0_COL_LP_5p_N1__CCACGGAGTCCGTTAA-1	2.89355	9.98862
001-011_T0_COL_LP_5p_N1__TCGCGTTGTATAATGG-1	2.57981	10.7297
001-011_T0_COL_LP_5p_N1__GGGTTGCGTAGATTAG-1	4.25807	10.3745
001-011_T0_COL_LP_5p_N1__TGAAAGAAGATCTGCT-1	2.61826	11.4314
001-011_T0_COL_LP_5p_N1__AACTCAGGTTGATTCG-1	2.83974	10.6429
001-011_T0_COL_LP_5p_N1__CAGTAACAGGTCATCT-1	4.02678	10.2808
001-011_T0_COL_LP_5p_N1__GGATGTTAGCTGAACG-1	4.9774	11.848
001-011_T0_COL_LP_5p_N1__AATCCAGTCTTCATGT-1	2.4536	10.5565
001-011_T0_COL_LP_5p_N1__AGCAGCCAGTGTGGCA-1	4.04183	10.517
001-011_T0_COL_LP_5p_N1__CTCAGAACACAAGACG-1	2.35898	10.6023
001-011_T0_COL_LP_5p_N1__GCATGTAAGACGCACA-1	4.08372	10.6058
001-011_T0_COL_LP_5p_N1__CAGAGAGTCTTACCGC-1	2.92446	9.63224
001-011_T0_COL_LP_5p_N1__TCGCGTTTCATTGCCC-1	2.90685	9.28954
001-011_T0_COL_LP_5p_N1__TAGTTGGAGATGTTAG-1	3.68688	10.5578
001-011_T0_COL_LP_5p_N1__CAAGGCCTCTCGGACG-1	3.46954	9.50912
001-011_T0_COL_LP_5p_N1__GCTTCCACACATTAGC-1	2.98898	10.6162
001-011_T0_COL_LP_5p_N1__ACCAGTACATGCCTAA-1	3.26149	9.70591
001-011_T0_COL_LP_5p_N1__ATAAGAGCATACTCTT-1	3.33238	10.4182
001-011_T0_COL_LP_5p_N1__GTTCGGGTCTTGACGA-1	4.32584	10.7492
001-011_T0_COL_LP_5p_N1__ACATCAGGTGGTCTCG-1	1.99758	10.1005
001-011_T0_COL_LP_5p_N1__CGGGTCACAAGGGTCA-1	3.34811	11.3062
001-011_T0_COL_LP_5p_N1__CCAGCGACACAGACTT-1	3.23171	10.8003
001-011_T0_COL_LP_5p_N1__AGTCTTTAGTACTTGC-1	4.23539	10.2509
001-011_T0_COL_LP_5p_N1__GATCAGTGTCGCGAAA-1	3.57016	10.608
001-011_T0_COL_LP_5p_N1__AACTGGTCATCGGACC-1	5.05576	10.6283
001-011_T0_COL_LP_5p_N1__AGGGTGACAAGCGATG-1	4.16318	10.4114
001-011_T0_COL_LP_5p_N1__TTTATGCAGAGTCTGG-1	4.25936	10.1371
001-011_T0_COL_LP_5p_N1__CGTGTCTTCAGAAATG-1	3.64597	6.6358
001-011_T0_COL_LP_5p_N1__ACATACGGTGGGTATG-1	4.38643	10.0572
001-011_T0_COL_LP_5p_N1__CGTCCATAGACGCACA-1	3.05216	10.887
001-011_T0_COL_LP_5p_N1__GAATGAAAGGCGACAT-1	3.23722	10.894
001-011_T0_COL_LP_5p_N1__TTGTAGGAGGCCATAG-1	3.84815	10.9893
001-011_T0_COL_LP_5p_N1__TTAGGACAGTGGACGT-1	3.24848	10.708
001-011_T0_COL_LP_5p_N1__CGGCTAGTCTCGGACG-1	3.2089	9.92743
001-011_T0_COL_LP_5p_N1__TGAGGGACACTATCTT-1	4.47503	10.3086
001-011_T0_COL_LP_5p_N1__CGTGAGCCACGGTAGA-1	3.10822	10.8088
001-011_T0_COL_LP_5p_N1__ACGATGTTCAAACGGG-1	3.18592	10.6308
001-011_T0_COL_LP_5p_N1__TCAGGATCATTCCTGC-1	4.09427	10.423
001-011_T0_COL_LP_5p_N1__GCACATAAGTGGACGT-1	3.69959	10.3908
001-011_T0_COL_LP_5p_N1__CACCAGGCACCGAATT-1	3.89954	10.5229
001-011_T0_COL_LP_5p_N1__AGCGTATAGGGATCTG-1	3.32919	11.2458
001-011_T0_COL_LP_5p_N1__GGGAGATCACACGCTG-1	4.78332	10.7347
001-011_T0_COL_LP_5p_N1__CGACTTCAGCAGATCG-1	3.66108	11.1045
001-011_T0_COL_LP_5p_N1__GCGCCAATCTTTCCTC-1	2.41906	10.564
001-011_T0_COL_LP_5p_N1__TGGCTGGCAGCTGTTA-1	3.61144	11.1388
001-011_T0_COL_LP_5p_N1__TAGTTGGGTGATAAAC-1	5.13651	10.4659
001-011_T0_COL_LP_5p_N1__TCTCTAAAGTGTCCCG-1	3.29726	10.954
001-011_T0_COL_LP_5p_N1__GGTGAAGCATACTACG-1	3.27243	10.7688
001-011_T0_COL_LP_5p_N1__CAGCATAAGCCACCTG-1	2.63677	11.0453
001-011_T0_COL_LP_5p_N1__CACCACTGTTACGACT-1	4.69134	10.6798
001-011_T0_COL_LP_5p_N1__CTACATTCACTTACGA-1	4.94409	10.7942
001-011_T0_COL_LP_5p_N1__GAACCTAAGTATCTCG-1	4.90819	10.217
001-011_T0_COL_LP_5p_N1__ACTATCTCATGCGCAC-1	4.48385	10.3911
001-011_T0_COL_LP_5p_N1__CTGTGCTGTTCTCATT-1	4.73827	10.3426
001-011_T0_COL_LP_5p_N1__TCAATCTAGTTAAGTG-1	4.88315	10.2218
001-011_T0_COL_LP_5p_N1__TAGAGCTCAAGTAATG-1	3.64318	11.1856
001-011_T0_COL_LP_5p_N1__TAGTGGTAGGTGCAAC-1	4.71622	10.2218
001-011_T0_COL_LP_5p_N1__ACACCCTTCCAGAAGG-1	4.8653	10.5192
001-011_T0_COL_LP_5p_N1__GGACATTCAAGAAAGG-1	4.30597	10.2633
001-011_T0_COL_LP_5p_N1__AACACGTTCGTCCAGG-1	3.19012	10.7526
001-011_T0_COL_LP_5p_N1__ACTGCTCGTAATCGTC-1	4.69896	10.5825
001-011_T0_COL_LP_5p_N1__GACTACAAGGCATTGG-1	3.59541	11.1021
001-011_T0_COL_LP_5p_N1__TTCGAAGTCACATGCA-1	3.72296	11.1852
001-011_T0_COL_LP_5p_N1__AGTCTTTAGCCAGTTT-1	2.31505	9.87928
001-011_T0_COL_LP_5p_N1__AGGCCGTCACGCCAGT-1	4.79248	10.6446
001-011_T0_COL_LP_5p_N1__GCGGGTTGTAGGGACT-1	4.0038	9.97363
001-011_T0_COL_LP_5p_N1__ATGTGTGCAGGATTGG-1	4.42285	10.0403
001-011_T0_COL_LP_5p_N1__CGAACATCACGTGAGA-1	4.6899	10.3248
001-011_T0_COL_LP_5p_N1__GAAATGAAGATGTGTA-1	4.10656	10.6082
001-011_T0_COL_LP_5p_N1__TTTCCTCGTCCATCCT-1	4.32347	10.3424
001-011_T0_COL_LP_5p_N1__AAAGTAGGTACAGTTC-1	4.53576	10.3686
001-011_T0_COL_LP_5p_N1__GCTTGAACATTCCTGC-1	4.91121	10.3181
001-011_T0_COL_LP_5p_N1__AGCTTGAGTGGCGAAT-1	4.51935	10.4691
001-011_T0_COL_LP_5p_N1__ACGGGTCAGAGTCTGG-1	2.42505	11.2087
001-011_T0_COL_LP_5p_N1__GACCTGGGTATAGGGC-1	2.96444	11.0908
001-011_T0_COL_LP_5p_N1__AGGGTGAAGTCTCCTC-1	3.991	10.4736
001-011_T0_COL_LP_5p_N1__AGATCTGAGAGTGAGA-1	4.76825	10.402
001-011_T0_COL_LP_5p_N1__ATTGGACAGATCCGAG-1	4.81348	10.3706
001-011_T0_COL_LP_5p_N1__ACTTTCATCATAGCAC-1	4.54517	10.4715
001-011_T0_COL_LP_5p_N1__GATCGTAGTACTTCTT-1	4.66868	10.2062
001-011_T0_COL_LP_5p_N1__AGTCTTTAGTGGTCCC-1	3.12046	11.2067
001-011_T0_COL_LP_5p_N1__TCACGAAGTCATGCAT-1	4.55557	10.2415
001-011_T0_COL_LP_5p_N1__TGGTTCCGTTCCTCCA-1	3.53798	11.1825
001-011_T0_COL_LP_5p_N1__TCCACACGTTACCAGT-1	4.60684	10.5004
001-011_T0_COL_LP_5p_N1__GACAGAGTCACCGTAA-1	4.18761	10.5427
001-011_T0_COL_LP_5p_N1__TTCTCCTAGAACTCGG-1	3.60058	11.5594
001-011_T0_COL_LP_5p_N1__GCCAAATTCCAGAAGG-1	3.67969	11.2434
001-011_T0_COL_LP_5p_N1__TCGAGGCAGTTAGCGG-1	2.83543	11.0379
001-011_T0_COL_LP_5p_N1__AAGCCGCAGCCACCTG-1	4.68984	10.1542
001-011_T0_COL_LP_5p_N1__TGTGGTAAGGTGCACA-1	4.7337	10.0934
001-011_T0_COL_LP_5p_N1__GATGAGGGTGGTAACG-1	3.7028	10.3208
001-011_T0_COL_LP_5p_N1__GTCACAAGTCGAAAGC-1	4.04269	10.3378
001-011_T0_COL_LP_5p_N1__CACATTTGTCCGTCAG-1	3.56759	10.9913
001-011_T0_COL_LP_5p_N1__TCATTACTCACTTCAT-1	4.68183	10.532
001-011_T0_COL_LP_5p_N1__GAGCAGAGTGAAAGAG-1	4.48627	10.2752
001-011_T0_COL_LP_5p_N1__CACACCTCACATAACC-1	4.73779	10.3901
001-011_T0_COL_LP_5p_N1__GGAAAGCCACGGTAGA-1	4.67651	9.9552
001-011_T0_COL_LP_5p_N1__GGGATGATCATTTGGG-1	4.10515	10.9266
001-011_T0_COL_LP_5p_N1__CCTTCGACATGCCACG-1	4.77576	10.2248
001-011_T0_COL_LP_5p_N1__CAACCTCAGCTTATCG-1	4.34754	10.2278
001-011_T0_COL_LP_5p_N1__TACTCATCACGTGAGA-1	4.23473	10.4472
001-011_T0_COL_LP_5p_N1__GCAGTTACAGTGAGTG-1	3.76068	10.3442
001-011_T0_COL_LP_5p_N1__CCCAGTTCAGCTCGAC-1	2.88392	11.1278
001-011_T0_COL_LP_5p_N1__GCGCGATAGCCACGCT-1	4.69557	10.2748
001-011_T0_COL_LP_5p_N1__TGGTTAGGTCAGAATA-1	3.94416	10.8087
001-011_T0_COL_LP_5p_N1__CCGTACTGTGTGTGCC-1	4.57802	10.5701
001-011_T0_COL_LP_5p_N1__GTCTCGTCAGCTCGCA-1	4.48944	10.3688
001-011_T0_COL_LP_5p_N1__CATGACATCATAAAGG-1	4.40457	10.2466
001-011_T0_COL_LP_5p_N1__CTTACCGCAGGGTTAG-1	4.85008	10.6425
001-011_T0_COL_LP_5p_N1__CAGCTGGCAAAGCGGT-1	4.86463	10.8598
001-011_T0_COL_LP_5p_N1__GACCAATCACTTGGAT-1	4.67506	10.2217
001-011_T0_COL_LP_5p_N1__TACTCGCAGCCCAATT-1	4.25607	10.5358
001-011_T0_COL_LP_5p_N1__GAATGAACAATCCAAC-1	3.66928	10.2523
001-011_T0_COL_LP_5p_N1__CTGATAGCACGGCTAC-1	4.63383	10.6079
001-011_T0_COL_LP_5p_N1__TCGCGAGGTAGAGCTG-1	4.49832	10.267
001-011_T0_COL_LP_5p_N1__GCTTGAAAGGACATTA-1	4.27638	10.4775
001-011_T0_COL_LP_5p_N1__ACCAGTACAATAGAGT-1	5.08078	10.6297
001-011_T0_COL_LP_5p_N1__ACGAGCCGTAAACACA-1	4.45666	10.4349
001-011_T0_COL_LP_5p_N1__ACAGCCGTCCTAGTGA-1	3.77881	10.9867
001-011_T0_COL_LP_5p_N1__GGGAATGTCGAACTGT-1	4.51089	10.2034
001-011_T0_COL_LP_5p_N1__GGGATGAGTTCGAATC-1	2.66408	11.0881
001-011_T0_COL_LP_5p_N1__TTCTTAGAGTCGAGTG-1	4.6395	10.3088
001-011_T0_COL_LP_5p_N1__CATGACAAGAGCCCAA-1	4.41668	10.2874
001-011_T0_COL_LP_5p_N1__CGTGAGCTCTAACCGA-1	2.89052	9.90234
001-011_T0_COL_LP_5p_N1__CCATGTCCAATGCCAT-1	4.72802	10.2302
001-011_T0_COL_LP_5p_N1__CGGCTAGAGGAATGGA-1	4.71678	10.5089
001-011_T0_COL_LP_5p_N1__TTGGAACCACATCCGG-1	3.48957	10.9143
001-011_T0_COL_LP_5p_N1__CTCGAAAAGTTACGGG-1	4.6798	10.0829
001-011_T0_COL_LP_5p_N1__TAAGTGCTCTACTTAC-1	3.30204	10.7185
001-011_T0_COL_LP_5p_N1__TGTCCCAGTCACACGC-1	4.15639	10.2987
001-011_T0_COL_LP_5p_N1__CCGTACTCAAGCGAGT-1	4.15543	10.5297
001-011_T0_COL_LP_5p_N1__CAAGATCTCCCTTGTG-1	4.44427	10.344
001-011_T0_COL_LP_5p_N1__GACTAACTCAACGGCC-1	4.8673	10.2085
001-011_T0_COL_LP_5p_N1__TGTGTTTAGACAGACC-1	3.26889	11.7395
001-011_T0_COL_LP_5p_N1__CTGAAGTCAAGCCGCT-1	4.72857	10.123
001-011_T0_COL_LP_5p_N1__AGACGTTGTCTCCATC-1	3.08751	9.756
001-011_T0_COL_LP_5p_N1__CACAGTATCCCATTAT-1	3.6627	11.1412
001-011_T0_COL_LP_5p_N1__GTGCATACAAAGGAAG-1	4.59854	10.2586
001-011_T0_COL_LP_5p_N1__CGGTTAACATCGATGT-1	4.61488	10.9619
001-011_T0_COL_LP_5p_N1__TTGAACGTCTACTCAT-1	4.31215	10.3173
001-011_T0_COL_LP_5p_N1__ACGATGTCAATGTAAG-1	4.43606	10.9766
001-011_T0_COL_LP_5p_N1__CCTCTGAGTCAACTGT-1	4.83211	10.236
001-011_T0_COL_LP_5p_N1__CACAAACTCTTACCTA-1	4.68528	10.3574
001-011_T0_COL_LP_5p_N1__CAAGAAATCGGGAGTA-1	4.60311	10.4175
001-011_T0_COL_LP_5p_N1__GGCAATTCACTACAGT-1	4.5966	10.4432
001-011_T0_COL_LP_5p_N1__GGACAGACAACAACCT-1	3.06604	11.0767
001-011_T0_COL_LP_5p_N1__TCGTAGACATGTTGAC-1	3.63688	11.336
001-011_T0_COL_LP_5p_N1__GACTACATCCGTCATC-1	4.51829	10.3527
001-011_T0_COL_LP_5p_N1__CGGAGTCCAGCTATTG-1	4.77512	11.4811
001-011_T0_COL_LP_5p_N1__TCAGCAACAGTGAGTG-1	3.59587	10.9483
001-011_T0_COL_LP_5p_N1__CGGGTCAAGTGTCCCG-1	3.81855	11.3936
001-011_T0_COL_LP_5p_N1__CAAGTTGAGGAGTAGA-1	5.15094	10.3424
001-011_T0_COL_LP_5p_N1__GAAACTCTCTGCCAGG-1	4.79393	10.3533
001-011_T0_COL_LP_5p_N1__GTAACGTCAGTAACGG-1	4.23931	10.244
001-011_T0_COL_LP_5p_N1__GCATACATCGTACGGC-1	4.69581	10.1873
001-011_T0_COL_LP_5p_N1__GTTCTCGTCCTATTCA-1	4.61798	10.5264
001-011_T0_COL_LP_5p_N1__CCTTACGAGAAGGACA-1	3.67249	10.3079
001-011_T0_COL_LP_5p_N1__GGCGACTTCGCTTAGA-1	2.87218	9.74673
001-011_T0_COL_LP_5p_N1__CGACCTTAGTGCAAGC-1	3.32335	11.1831
001-011_T0_COL_LP_5p_N1__GACAGAGGTATAAACG-1	4.97517	10.3002
001-011_T0_COL_LP_5p_N1__CGCCAAGAGTCTCAAC-1	4.01722	11.1519
001-011_T0_COL_LP_5p_N1__ACTGAGTGTGCGATAG-1	4.94745	10.4207
001-011_T0_COL_LP_5p_N1__GATCGATGTTGTACAC-1	3.87058	11.2252
001-011_T0_COL_LP_5p_N1__CAGCGACCACATCCAA-1	4.37524	11.0924
001-011_T0_COL_LP_5p_N1__CACTCCATCTTAGCCC-1	3.90469	11.0517
001-011_T0_COL_LP_5p_N1__CTTACCGAGTCCCACG-1	4.79738	10.4194
001-011_T0_COL_LP_5p_N1__GCGCCAATCGTTACAG-1	4.88295	10.1315
001-011_T0_COL_LP_5p_N1__GAATAAGCACCGTTGG-1	4.70281	10.1749
001-011_T0_COL_LP_5p_N1__TACCTATAGAAAGTGG-1	4.27995	11.1678
001-011_T0_COL_LP_5p_N1__TGATTTCCACAAGTAA-1	4.18145	11.0326
001-011_T0_COL_LP_5p_N1__ATGGGAGCAGCTGTGC-1	4.74807	10.257
001-011_T0_COL_LP_5p_N1__TCTATTGGTCTTGATG-1	2.63101	11.2362
001-011_T0_COL_LP_5p_N1__CAGTAACTCCTACAGA-1	4.70028	10.5962
001-011_T0_COL_LP_5p_N1__GCATGCGGTAGCACGA-1	5.12651	10.5663
001-011_T0_COL_LP_5p_N1__TCAGCAATCCAGATCA-1	4.64052	10.295
001-011_T0_COL_LP_5p_N1__TAGCCGGCAGTGACAG-1	4.42977	10.7082
001-011_T0_COL_LP_5p_N1__TTGGAACTCTTGCATT-1	3.18347	9.80827
001-011_T0_COL_LP_5p_N1__ACACTGACACGAAACG-1	4.79347	10.4827
001-011_T0_COL_LP_5p_N1__CATGCCTAGAGTCTGG-1	3.90644	11.3427
001-011_T0_COL_LP_5p_N1__AAGGAGCAGCCAGTAG-1	4.54519	10.5594
001-011_T0_COL_LP_5p_N1__GTACTCCTCGCTTGTC-1	4.99322	11.131
001-011_T0_COL_LP_5p_N1__CGGTTAAGTATTCGTG-1	3.90002	11.073
001-011_T0_COL_LP_5p_N1__CACAAACCACCTCGTT-1	4.66841	10.2036
001-011_T0_COL_LP_5p_N1__TCTGAGAGTAATCACC-1	4.74786	10.3517
001-011_T0_COL_LP_5p_N1__GCGCAACAGCAGGCTA-1	4.20302	11.3581
001-011_T0_COL_LP_5p_N1__CAAGAAAGTCCGACGT-1	3.39681	10.6765
001-011_T0_COL_LP_5p_N1__GATGAGGCAAGGACTG-1	4.92023	11.3638
001-011_T0_COL_LP_5p_N1__CACATTTGTCCGACGT-1	4.86503	11.16
001-011_T0_COL_LP_5p_N1__AACTGGTGTCATTAGC-1	4.25487	10.3511
001-011_T0_COL_LP_5p_N1__TACGGGCTCGCGCCAA-1	4.85531	11.0249
001-011_T0_COL_LP_5p_N1__TTGTAGGCAATTCCTT-1	4.78819	10.638
001-011_T0_COL_LP_5p_N1__CCATTCGCACGTGAGA-1	4.30941	10.7594
001-011_T0_COL_LP_5p_N1__CGGACACTCCCAGGTG-1	4.64573	10.3503
001-011_T0_COL_LP_5p_N1__TGCTGCTGTGCGGTAA-1	4.36357	10.6928
001-011_T0_COL_LP_5p_N1__CTCAGAATCCGAATGT-1	4.99296	10.2904
001-011_T0_COL_LP_5p_N1__CGTGTCTTCGTAGGAG-1	4.63655	11.2119
001-011_T0_COL_LP_5p_N1__CCGTACTCAGGTGGAT-1	4.57385	10.9256
001-011_T0_COL_LP_5p_N1__CCCAATCCACCTCGTT-1	4.57522	11.0444
001-011_T0_COL_LP_5p_N1__CGGCTAGTCAACGGGA-1	4.83494	10.6495
001-011_T0_COL_LP_5p_N1__AGTGTCATCTAGCACA-1	3.48429	11.1166
001-011_T0_COL_LP_5p_N1__TGGTTAGGTATAGTAG-1	5.13117	10.2936
001-011_T0_COL_LP_5p_N1__AGCGTCGCAAAGGTGC-1	3.77234	10.9981
001-011_T0_COL_LP_5p_N1__CACACTCCACACCGAC-1	4.96657	11.268
001-011_T0_COL_LP_5p_N1__CTAAGACTCTTGCAAG-1	3.59755	11.5995
001-011_T0_COL_LP_5p_N1__GGTGCGTTCATTCACT-1	4.18602	10.7146
001-011_T0_COL_LP_5p_N1__ACGATACTCACTATTC-1	4.80369	10.4586
001-011_T0_COL_LP_5p_N1__GCGAGAACAGTTAACC-1	4.52341	10.506
001-011_T0_COL_LP_5p_N1__CAGCCGACAGCTGCAC-1	3.28383	10.0804
001-011_T0_COL_LP_5p_N1__CTTACCGCAACTTGAC-1	3.80688	11.5643
001-011_T0_COL_LP_5p_N1__GTAACGTGTGCCTTGG-1	3.13892	11.8501
001-011_T0_COL_LP_5p_N1__ACACCCTCAATCGAAA-1	4.18049	10.18
001-011_T0_COL_LP_5p_N1__TCTCATAGTAGAGCTG-1	4.50633	10.2454
001-011_T0_COL_LP_5p_N1__TGAGGGATCCAGATCA-1	4.95787	10.2889
001-011_T0_COL_LP_5p_N1__GGGAATGCAACACCTA-1	4.83969	10.1608
001-011_T0_COL_LP_5p_N1__CTCGGAGGTGCGGTAA-1	4.50632	10.5638
001-011_T0_COL_LP_5p_N1__GTACGTAAGTGCGATG-1	4.72236	10.4356
001-011_T0_COL_LP_5p_N1__GCATACATCATGTAGC-1	4.59743	10.8962
001-011_T0_COL_LP_5p_N1__CGGACGTGTTATTCTC-1	2.8377	9.88797
001-011_T0_COL_LP_5p_N1__CCTTCCCCACCTTGTC-1	4.49045	10.7636
001-011_T0_COL_LP_5p_N1__TAAGAGACAGCTGCAC-1	4.95507	10.6015
001-011_T0_COL_LP_5p_N1__TAGAGCTTCAGCTCTC-1	4.81414	10.474
001-011_T0_COL_LP_5p_N1__TCGGGACCATCACAAC-1	3.4655	11.8271
001-011_T0_COL_LP_5p_N1__CGTCCATTCGTGGTCG-1	3.89012	10.4353
001-011_T0_COL_LP_5p_N1__TTGGCAACATCTGGTA-1	4.68305	10.4092
001-011_T0_COL_LP_5p_N1__GATTCAGTCTGCTGTC-1	4.93084	11.1344
001-011_T0_COL_LP_5p_N1__GTGTTAGGTCGTCTTC-1	4.67417	10.5817
001-011_T0_COL_LP_5p_N1__AACTCCCTCACATACG-1	4.68205	10.4406
001-011_T0_COL_LP_5p_N1__GGACGTCCATATGCTG-1	4.74166	10.8393
001-011_T0_COL_LP_5p_N1__AAACCTGGTTCAGTAC-1	5.23324	10.3101
001-011_T0_COL_LP_5p_N1__CAAGATCAGGGTGTGT-1	4.71596	11.2257
001-011_T0_COL_LP_5p_N1__AGGGATGCACTAAGTC-1	4.92186	11.1824
001-014_T0_COL_LP_5p_N1__AGTAGTCTCACGACTA-1	1.92484	9.92829
001-014_T0_COL_LP_5p_N1__TCGGGACTCCTAGAAC-1	1.41086	10.2545
001-014_T0_COL_LP_5p_N1__TCAATCTGTCGATTGT-1	3.07304	11.0154
001-014_T0_COL_LP_5p_N1__CTTCTCTGTTAAGACA-1	1.85901	11.0077
001-014_T0_COL_LP_5p_N1__TTCTCAACACAGACAG-1	2.28249	10.9863
001-014_T0_COL_LP_5p_N1__TCATTTGTCCGAATGT-1	1.58927	10.3731
001-014_T0_COL_LP_5p_N1__TGGTTCCAGGGTCTCC-1	2.37231	10.5811
001-014_T0_COL_LP_5p_N1__ACGATACTCGTTTGCC-1	2.25809	10.8522
001-014_T0_COL_LP_5p_N1__CCTATTATCGTGGGAA-1	1.38955	9.82499
001-014_T0_COL_LP_5p_N1__TCGCGTTAGATAGCAT-1	2.41857	11.0843
001-014_T0_COL_LP_5p_N1__GATTCAGAGAGGACGG-1	3.40951	10.1802
001-014_T0_COL_LP_5p_N1__CTCGGAGCACATTCGA-1	2.97357	10.8228
001-014_T0_COL_LP_5p_N1__GCATACATCGCTGATA-1	3.0718	10.9557
001-014_T0_COL_LP_5p_N1__AAGACCTAGACAGACC-1	2.48362	10.5782
001-014_T0_COL_LP_5p_N1__CCGGGATGTCGCTTCT-1	3.57592	9.55484
001-014_T0_COL_LP_5p_N1__CGCGTTTTCCAGATCA-1	3.87794	10.2834
001-014_T0_COL_LP_5p_N1__GCTTGAACAACTTGAC-1	3.54201	10.4574
001-014_T0_COL_LP_5p_N1__ACGCCAGGTTTGACTG-1	3.90997	10.1977
001-014_T0_COL_LP_5p_N1__CGTAGGCTCCTTCAAT-1	2.18612	11.1267
001-014_T0_COL_LP_5p_N1__CGATTGAGTTGCCTCT-1	3.60001	11.0213
001-014_T0_COL_LP_5p_N1__TGCCAAATCGTTGCCT-1	2.28394	10.8307
001-014_T0_COL_LP_5p_N1__CGTCAGGTCGCCTGTT-1	2.16563	10.6837
001-014_T0_COL_LP_5p_N1__TGCTACCTCCTAGTGA-1	3.08736	10.7772
001-014_T0_COL_LP_5p_N1__TCCCGATCATTTGCCC-1	3.14743	10.9643
001-014_T0_COL_LP_5p_N1__GTAACTGAGAGCTATA-1	3.19232	10.816
001-014_T0_COL_LP_5p_N1__AGTGAGGGTCTAGGTT-1	3.33031	10.6704
001-014_T0_COL_LP_5p_N1__ATCCGAATCCTAGAAC-1	3.97837	10.5056
001-014_T0_COL_LP_5p_N1__CAGGTGCTCAAACCGT-1	2.55488	11.1178
001-014_T0_COL_LP_5p_N1__TGAAAGACAAGCTGAG-1	2.90393	11.0347
001-014_T0_COL_LP_5p_N1__GATCTAGAGCATGGCA-1	3.57066	10.3927
001-014_T0_COL_LP_5p_N1__AGACGTTAGCCACTAT-1	4.01613	10.916
001-014_T0_COL_LP_5p_N1__TAGTGGTTCCTATTCA-1	3.07626	10.75
001-014_T0_COL_LP_5p_N1__GAATAAGAGACTAGAT-1	3.24866	10.5737
001-014_T0_COL_LP_5p_N1__GGACAAGGTGCAGACA-1	3.77033	10.6669
001-014_T0_COL_LP_5p_N1__GGTGCGTGTCGAATCT-1	2.99185	10.6871
001-014_T0_COL_LP_5p_N1__CAGCATAGTAGGGTAC-1	3.93927	10.6834
001-014_T0_COL_LP_5p_N1__GAAATGAAGAATGTGT-1	3.39429	10.4349
001-014_T0_COL_LP_5p_N1__TTAGGACAGCGTAATA-1	2.92026	11.6319
001-014_T0_COL_LP_5p_N1__GCATACACAAAGTCAA-1	3.40053	10.6655
001-014_T0_COL_LP_5p_N1__TGCACCTAGCTAGGCA-1	3.53163	10.6079
001-014_T0_COL_LP_5p_N1__CCTACCAGTTTGGCGC-1	2.87444	10.7605
001-014_T0_COL_LP_5p_N1__TGATTTCAGCCCAGCT-1	3.55282	10.8698
001-014_T0_COL_LP_5p_N1__TTTGGTTTCCAACCAA-1	3.10493	10.6197
001-014_T0_COL_LP_5p_N1__GCATGATAGACCTAGG-1	3.3515	10.5209
001-014_T0_COL_LP_5p_N1__CACATTTTCGCCTGAG-1	2.35884	10.4891
001-014_T0_COL_LP_5p_N1__CTGTGCTCATGCCACG-1	2.86446	11.0352
001-014_T0_COL_LP_5p_N1__ATCACGACACTAGTAC-1	3.4089	10.7238
001-014_T0_COL_LP_5p_N1__GATCGTACATATGCTG-1	2.79474	9.96072
001-014_T0_COL_LP_5p_N1__CTAGCCTAGCCAGTAG-1	2.76084	11.5193
001-014_T0_COL_LP_5p_N1__TTCGAAGGTCAACATC-1	2.95667	11.4178
001-014_T0_COL_LP_5p_N1__CGTCAGGGTAAGTGGC-1	3.1567	10.5532
001-014_T0_COL_LP_5p_N1__CGGACACGTGCAGGTA-1	2.95537	10.8653
001-014_T0_COL_LP_5p_N1__CAACCTCTCGGTCTAA-1	3.26863	10.8031
001-014_T0_COL_LP_5p_N1__TTTGGTTGTATCACCA-1	3.78816	10.971
001-014_T0_COL_LP_5p_N1__CACAGGCCAGGACGTA-1	3.28138	10.74
001-014_T0_COL_LP_5p_N1__GGGTCTGCAACTGCGC-1	2.89377	10.6364
001-014_T0_COL_LP_5p_N1__GTCTTCGGTACCGCTG-1	3.12932	10.254
001-014_T0_COL_LP_5p_N1__ATGGGAGGTATTACCG-1	2.68895	11.1339
001-014_T0_COL_LP_5p_N1__TATCTCACAAGCTGGA-1	3.60169	10.1332
001-014_T0_COL_LP_5p_N1__CTGCGGAGTAGCTTGT-1	3.9601	10.7487
001-014_T0_COL_LP_5p_N1__CAACCAATCGCAAACT-1	3.95644	10.3937
001-014_T0_COL_LP_5p_N1__ATAGACCTCATTATCC-1	2.3504	10.6017
001-014_T0_COL_LP_5p_N1__CGTAGGCGTAATTGGA-1	4.35149	10.4774
001-014_T0_COL_LP_5p_N1__TCGCGAGCACCGAATT-1	3.39018	10.4847
001-014_T0_COL_LP_5p_N1__CAGGTGCCATGGATGG-1	4.40734	10.3823
001-014_T0_COL_LP_5p_N1__GCTTGAAGTACATCCA-1	2.90125	11.0884
001-014_T0_COL_LP_5p_N1__ATTGGTGTCAAGGTAA-1	3.19012	11.4973
001-014_T0_COL_LP_5p_N1__CGTGAGCAGTCAAGGC-1	3.55777	10.4911
001-014_T0_COL_LP_5p_N1__TTGCCGTCAGGTTTCA-1	3.24688	11.1918
001-014_T0_COL_LP_5p_N1__GAAACTCGTCTGCAAT-1	2.69768	11.4604
001-014_T0_COL_LP_5p_N1__TGGTTAGAGAAACGAG-1	3.03262	11.036
001-014_T0_COL_LP_5p_N1__AACCGCGGTCTAGGTT-1	3.2173	11.0592
001-014_T0_COL_LP_5p_N1__CCAATCCAGTCGCCGT-1	2.81487	11.6166
001-014_T0_COL_LP_5p_N1__CAGATCAGTCATATGC-1	3.5052	10.4508
001-014_T0_COL_LP_5p_N1__AGTTGGTAGGTGCACA-1	3.68771	10.2824
001-014_T0_COL_LP_5p_N1__CTACACCGTACGCTGC-1	3.37597	10.7735
001-014_T0_COL_LP_5p_N1__GCATGTAGTTACGCGC-1	4.67866	10.9193
001-014_T0_COL_LP_5p_N1__CTACCCACACGGCCAT-1	3.27244	11.1359
001-014_T0_COL_LP_5p_N1__GCTGCAGAGACGCACA-1	3.47088	10.5152
001-014_T0_COL_LP_5p_N1__TTTACTGAGAAGGACA-1	2.86543	11.08
001-014_T0_COL_LP_5p_N1__GTCGGGTCAGACAAGC-1	4.73245	11.1515
001-014_T0_COL_LP_5p_N1__ATCGAGTAGGATTCGG-1	4.93444	10.6821
001-014_T0_COL_LP_5p_N1__GATCGTAAGCCGCCTA-1	3.31052	10.6904
001-014_T0_COL_LP_5p_N1__GTAGTCACAGCTTCGG-1	3.11752	11.0549
001-014_T0_COL_LP_5p_N1__TGAGCATGTGATGTGG-1	2.99614	10.8286
001-014_T0_COL_LP_5p_N1__CGAGCCAGTCTAAAGA-1	3.72957	10.8125
001-014_T0_COL_LP_5p_N1__AGGGTGAAGAGATGAG-1	2.68034	11.3738
001-014_T0_COL_LP_5p_N1__TCATTACAGCCATCGC-1	3.40072	11.1437
001-014_T0_COL_LP_5p_N1__AACCATGCACCAGCAC-1	2.88203	11.3768
001-014_T0_COL_LP_5p_N1__GCCAAATCAATAAGCA-1	5.01211	10.56
001-014_T0_COL_LP_5p_N1__CCGTTCACAATGAATG-1	3.1004	10.658
001-014_T0_COL_LP_5p_N1__CTCGAAACATCAGTCA-1	3.22056	10.4954
001-014_T0_COL_LP_5p_N1__ACGGGCTCACATAACC-1	2.72596	11.4353
001-014_T0_COL_LP_5p_N1__CGAACATTCCTAGTGA-1	3.10031	11.5263
001-014_T0_COL_LP_5p_N1__TACGGTACATCACGAT-1	3.1766	10.6439
001-014_T0_COL_LP_5p_N1__AGTAGTCGTTACGGAG-1	3.36652	10.5971
001-014_T0_COL_LP_5p_N1__CACACTCCAGTATCTG-1	2.95601	10.7563
001-014_T0_COL_LP_5p_N1__ATCCACCGTTGTACAC-1	3.53541	10.5994
001-014_T0_COL_LP_5p_N1__TATCTCAAGAGTAATC-1	3.58286	10.7926
001-014_T0_COL_LP_5p_N1__AACTCTTGTGTATGGG-1	3.11821	11.1911
001-014_T0_COL_LP_5p_N1__TCAGGATGTTGCCTCT-1	2.7832	11.2985
001-014_T0_COL_LP_5p_N1__GTATTCTAGTTACGGG-1	3.6746	10.9159
001-014_T0_COL_LP_5p_N1__GCGACCAAGGATTCGG-1	3.06511	10.8638
001-014_T0_COL_LP_5p_N1__GAAGCAGGTGCTTCTC-1	3.54745	10.5915
001-014_T0_COL_LP_5p_N1__GCGAGAACATGCGCAC-1	3.18226	11.2721
001-014_T0_COL_LP_5p_N1__TGACTAGAGGCCCGTT-1	2.92183	11.2401
001-014_T0_COL_LP_5p_N1__TCAACGAGTTAAGACA-1	3.00665	10.897
001-014_T0_COL_LP_5p_N1__AGCCTAAAGATCCTGT-1	3.7339	10.1169
001-014_T0_COL_LP_5p_N1__CGTCAGGGTCTTGCGG-1	2.91356	10.8735
001-014_T0_COL_LP_5p_N1__ATGTGTGTCTGCTGCT-1	2.53573	11.2657
001-014_T0_COL_LP_5p_N1__CTCTACGTCTGTCCGT-1	3.34986	9.67587
001-014_T0_COL_LP_5p_N1__GATTCAGCAAGCTGAG-1	3.1923	10.5525
001-014_T0_COL_LP_5p_N1__GCATGCGCAAACTGCT-1	3.9377	10.4745
001-014_T0_COL_LP_5p_N1__ACTTACTGTGTAATGA-1	3.2582	10.9872
001-014_T0_COL_LP_5p_N1__GGCAATTAGGCTCATT-1	3.17411	10.5382
001-014_T0_COL_LP_5p_N1__CGCTTCAGTCCGACGT-1	3.47951	11.2417
001-014_T0_COL_LP_5p_N1__TATCTCAGTGAGTATA-1	3.40347	10.9488
001-014_T0_COL_LP_5p_N1__GAGCAGACAGCTGTAT-1	3.87114	10.3441
001-014_T0_COL_LP_5p_N1__GTAACTGCACCAGATT-1	3.05716	10.8294
001-014_T0_COL_LP_5p_N1__AACGTTGGTAGCGATG-1	3.15713	11.6085
001-014_T0_COL_LP_5p_N1__CACCTTGTCTGTACGA-1	3.73916	10.2849
001-014_T0_COL_LP_5p_N1__ACTATCTAGCTACCGC-1	4.5678	10.3876
001-014_T0_COL_LP_5p_N1__ATTATCCAGCAGGCTA-1	2.72663	11.5609
001-014_T0_COL_LP_5p_N1__AGGTCATTCAATCACG-1	3.50588	10.3206
001-014_T0_COL_LP_5p_N1__CCTAGCTGTTCGCGAC-1	2.77508	11.3856
001-014_T0_COL_LP_5p_N1__ATGGGAGGTGTAACGG-1	4.7715	11.5593
001-014_T0_COL_LP_5p_N1__CTACCCAGTCGCATAT-1	4.20526	10.1424
001-014_T0_COL_LP_5p_N1__TTAGGACAGTCGTTTG-1	3.34783	11.2696
001-014_T0_COL_LP_5p_N1__TGAGAGGAGAGCAATT-1	4.9035	10.4363
001-014_T0_COL_LP_5p_N1__CATGCCTCACCGCTAG-1	3.233	11.0016
001-014_T0_COL_LP_5p_N1__CCGTGGACAGGTCCAC-1	3.56597	10.2696
001-014_T0_COL_LP_5p_N1__TTAGGACAGGAATGGA-1	2.87898	10.9558
001-014_T0_COL_LP_5p_N1__GGGTCTGCAGTAGAGC-1	4.59854	10.7805
001-014_T0_COL_LP_5p_N1__TAGCCGGGTAAATACG-1	3.75341	10.6584
001-014_T0_COL_LP_5p_N1__GATGAGGAGAATTCCC-1	3.48139	9.58294
001-014_T0_COL_LP_5p_N1__GGCCGATTCAACGGGA-1	2.9435	11.1229
001-014_T0_COL_LP_5p_N1__TCAGGTAGTCCCTACT-1	3.57238	11.0656
001-014_T0_COL_LP_5p_N1__TGAAAGAAGTCCATAC-1	3.4212	10.5802
001-014_T0_COL_LP_5p_N1__CTAGAGTAGCCGGTAA-1	3.13834	11.6785
001-014_T0_COL_LP_5p_N1__TTATGCTGTACAGTGG-1	2.8361	11.0491
001-014_T0_COL_LP_5p_N1__GCAAACTTCATGTGGT-1	2.28685	11.2636
001-014_T0_COL_LP_5p_N1__AGGGATGCATGTTGAC-1	3.00795	11.4278
001-014_T0_COL_LP_5p_N1__GTTACAGCACCAGTTA-1	3.25721	10.9222
001-014_T0_COL_LP_5p_N1__GTGGGTCAGGATGTAT-1	5.28522	11.0726
001-014_T0_COL_LP_5p_N1__ATCTACTTCTCTAAGG-1	3.08583	10.4269
001-014_T0_COL_LP_5p_N1__TAGACCAAGCAGACTG-1	3.17003	10.8014
001-014_T0_COL_LP_5p_N1__CCCTCCTAGACAAAGG-1	3.24668	10.666
001-014_T0_COL_LP_5p_N1__CGGTTAAAGAGGGCTT-1	3.49777	10.6165
001-014_T0_COL_LP_5p_N1__CGACCTTTCATGGTCA-1	4.62804	11.3748
001-014_T0_COL_LP_5p_N1__ATTGGACGTTAGAACA-1	5.04506	10.2533
001-014_T0_COL_LP_5p_N1__TGGTTAGGTTCCACAA-1	3.22561	10.4157
001-014_T0_COL_LP_5p_N1__CAGCTAAGTGACCAAG-1	2.60023	11.7228
001-014_T0_COL_LP_5p_N1__CGAGCCACAGGACGTA-1	3.45119	11.0053
001-014_T0_COL_LP_5p_N1__TCTCTAAAGCTAACTC-1	4.51695	10.5125
001-014_T0_COL_LP_5p_N1__GGGTTGCCAACTGCTA-1	2.79259	10.7481
001-014_T0_COL_LP_5p_N1__CGATGTATCAGTCAGT-1	3.15804	11.389
001-014_T0_COL_LP_5p_N1__CTGCGGACACACTGCG-1	3.1082	11.4817
001-014_T0_COL_LP_5p_N1__TGACGGCCACCGGAAA-1	3.03309	11.4609
001-014_T0_COL_LP_5p_N1__GGGAGATGTGATGATA-1	3.42934	10.4205
001-014_T0_COL_LP_5p_N1__GGTGCGTCAAGAAAGG-1	3.5838	10.2314
001-014_T0_COL_LP_5p_N1__CGATGGCTCCGAACGC-1	2.77392	11.7909
001-014_T0_COL_LP_5p_N1__CTGATAGCAGTAGAGC-1	2.67863	11.2063
001-014_T0_COL_LP_5p_N1__TGACTTTAGGGTCGAT-1	3.88745	10.4627
001-014_T0_COL_LP_5p_N1__GCGCGATGTATGAATG-1	3.71515	10.3688
001-014_T0_COL_LP_5p_N1__GCTGCTTGTCTTGTCC-1	2.93947	11.2552
001-014_T0_COL_LP_5p_N1__CTAACTTGTTAGGGTG-1	2.55918	11.5473
001-014_T0_COL_LP_5p_N1__GACGGCTCAAACCTAC-1	3.65822	10.5123
001-014_T0_COL_LP_5p_N1__CGAATGTAGTGCGATG-1	3.62371	10.5159
001-014_T0_COL_LP_5p_N1__AACTTTCAGAGGGCTT-1	3.81267	10.5862
001-014_T0_COL_LP_5p_N1__TCGTACCGTCAAACTC-1	2.91422	11.3591
001-014_T0_COL_LP_5p_N1__TCAACGAGTTACCAGT-1	4.97612	10.9154
001-014_T0_COL_LP_5p_N1__CGGAGTCAGAAGGCCT-1	3.24404	11.0283
001-014_T0_COL_LP_5p_N1__CCGGTAGCATTAACCG-1	4.59115	11.3355
001-014_T0_COL_LP_5p_N1__TTCTACATCGGAGGTA-1	3.07938	11.0361
001-014_T0_COL_LP_5p_N1__CGGAGCTCATTGGGCC-1	3.35661	10.3371
001-014_T0_COL_LP_5p_N1__TCTTCGGCACCTATCC-1	3.19135	10.7338
001-014_T0_COL_LP_5p_N1__GTTTCTATCCTTGACC-1	3.47991	11.1435
001-014_T0_COL_LP_5p_N1__CAGCTAACATAGGATA-1	5.6318	10.8651
001-014_T0_COL_LP_5p_N1__ATCCGAAGTGTTTGTG-1	4.01448	10.1484
001-014_T0_COL_LP_5p_N1__CCTCAGTCACACTGCG-1	3.42271	10.7009
001-014_T0_COL_LP_5p_N1__AACTTTCCACCAGGCT-1	3.2208	11.0161
001-014_T0_COL_LP_5p_N1__TCAGCTCTCACAACGT-1	3.23228	10.6248
001-014_T0_COL_LP_5p_N1__CTTCTCTTCAAGGCTT-1	3.74866	10.9136
001-014_T0_COL_LP_5p_N1__TCAGGTAAGAGTACCG-1	3.35446	10.4086
001-014_T0_COL_LP_5p_N1__GTCTCGTCAAGTTGTC-1	2.77324	11.6369
001-014_T0_COL_LP_5p_N1__TGCTGCTCAGCGTAAG-1	3.12518	10.4799
001-014_T0_COL_LP_5p_N1__AACTCAGCATATGGTC-1	3.50703	10.4036
001-014_T0_COL_LP_5p_N1__GAGCAGACAAGTACCT-1	2.83295	11.4523
001-014_T0_COL_LP_5p_N1__AGTTGGTCAGGGAGAG-1	2.55016	11.7864
001-014_T0_COL_LP_5p_N1__GACTACAAGCTTCGCG-1	2.9928	11.8311
001-014_T0_COL_LP_5p_N1__ACATGGTCAAGACACG-1	3.60646	11.7273
001-014_T0_COL_LP_5p_N1__CTACGTCGTCCATGAT-1	4.80173	10.568
001-014_T0_COL_LP_5p_N1__TTGAACGAGAGCTGCA-1	3.44741	10.6042
001-014_T0_COL_LP_5p_N1__GACCAATAGCGCCTTG-1	5.17983	11.7521
001-014_T0_COL_LP_5p_N1__GGTGCGTCAAAGCAAT-1	4.28367	10.6064
001-014_T0_COL_LP_5p_N1__AGTGGGATCCGTCATC-1	2.97472	11.4544
001-014_T0_COL_LP_5p_N1__CCCAGTTTCTTGGGTA-1	3.02366	11.2304
001-014_T0_COL_LP_5p_N1__ACGATGTCAGGGCATA-1	2.68643	11.8712
001-014_T0_COL_LP_5p_N1__AGTGTCACAATGGAAT-1	3.61669	11.3441
001-014_T0_COL_LP_5p_N1__CGATGGCTCTCTAAGG-1	3.66251	10.297
001-014_T0_COL_LP_5p_N1__CAGCAGCAGTGACTCT-1	3.22962	10.5016
001-014_T0_COL_LP_5p_N1__GGATGTTCACTGAAGG-1	4.28846	10.0824
001-014_T0_COL_LP_5p_N1__CTGATAGCAAGGACTG-1	3.63232	10.1784
001-014_T0_COL_LP_5p_N1__GGGCACTCAGGTCCAC-1	2.97963	11.5974
001-014_T0_COL_LP_5p_N1__GCGACCACAGTATGCT-1	3.09285	10.9114
001-014_T0_COL_LP_5p_N1__GACTACACAAAGAATC-1	3.71125	10.3549
001-014_T0_COL_LP_5p_N1__ACGCAGCCAATAGCAA-1	4.04562	10.8921
001-014_T0_COL_LP_5p_N1__CTGATAGCATAACCTG-1	4.8629	10.401
001-014_T0_COL_LP_5p_N1__AAGCCGCAGTGGGATC-1	3.45916	10.4588
001-014_T0_COL_LP_5p_N1__GGACAAGCAACTGCGC-1	3.89315	10.5115
001-014_T0_COL_LP_5p_N1__TACTTGTGTGGCCCTA-1	4.18735	10.5949
001-014_T0_COL_LP_5p_N1__GTTACAGGTTCGAATC-1	4.35326	10.4814
001-014_T0_COL_LP_5p_N1__AGCGGTCGTACTTCTT-1	3.09002	11.7333
001-014_T0_COL_LP_5p_N1__CGCTTCAGTCTCACCT-1	3.71118	11.0439
001-014_T0_COL_LP_5p_N1__GTGCAGCCAATAAGCA-1	4.97187	10.2525
001-014_T0_COL_LP_5p_N1__TGAGCATAGTACCGGA-1	3.42929	10.2052
001-014_T0_COL_LP_5p_N1__ACAGCTATCTTGTCAT-1	3.27624	10.5428
001-014_T0_COL_LP_5p_N1__GAATAAGGTAGTGAAT-1	3.53219	10.6793
001-014_T0_COL_LP_5p_N1__TATTACCAGCCGTCGT-1	2.84547	11.7041
001-014_T0_COL_LP_5p_N1__TATCTCACAGCCTTTC-1	3.24677	10.4743
001-014_T0_COL_LP_5p_N1__CGTCCATGTCGCATAT-1	3.08824	10.8022
001-014_T0_COL_LP_5p_N1__AACTTTCTCTGACCTC-1	3.0463	10.8546
001-014_T0_COL_LP_5p_N1__CGCTTCAAGGAGTAGA-1	4.06736	10.4215
001-014_T0_COL_LP_5p_N1__GCATACACACTGTGTA-1	4.45297	10.1965
001-014_T0_COL_LP_5p_N1__GGCAATTAGCGATAGC-1	3.30452	10.611
001-014_T0_COL_LP_5p_N1__GATGAGGGTCATGCCG-1	3.20759	11.154
001-014_T0_COL_LP_5p_N1__ACATGGTCAATAGAGT-1	2.95792	11.3919
001-014_T0_COL_LP_5p_N1__TGAGGGAGTCTTCTCG-1	3.68424	10.9702
001-014_T0_COL_LP_5p_N1__GTTACAGAGGGTGTTG-1	3.20535	11.8135
001-014_T0_COL_LP_5p_N1__CTCCTAGCACCACCAG-1	4.83171	11.7049
001-014_T0_COL_LP_5p_N1__TTGACTTGTTGAACTC-1	3.12096	11.1399
001-014_T0_COL_LP_5p_N1__CGCGTTTAGAATAGGG-1	4.85165	11.1406
001-014_T0_COL_LP_5p_N1__CTCATTACATATGGTC-1	3.70331	10.1331
001-014_T0_COL_LP_5p_N1__ACGATGTCACTCAGGC-1	2.9614	11.9069
001-014_T0_COL_LP_5p_N1__TACACGAGTGACAAAT-1	2.44694	11.5678
001-014_T0_COL_LP_5p_N1__AGATCTGTCTCCAACC-1	3.84415	10.3345
001-014_T0_COL_LP_5p_N1__ATCCACCGTCCTAGCG-1	3.78644	10.6137
001-014_T0_COL_LP_5p_N1__AGGCCACGTTCGTTGA-1	2.80573	11.3696
001-014_T0_COL_LP_5p_N1__AACTGGTCAAGCCGCT-1	3.39079	11.0643
001-014_T0_COL_LP_5p_N1__ACCCACTAGTTAAGTG-1	5.51777	10.8448
001-014_T0_COL_LP_5p_N1__ACCCACTCATGGATGG-1	3.65294	11.7457
001-014_T0_COL_LP_5p_N1__TAAGCGTTCATTGCCC-1	3.20094	11.1211
001-014_T0_COL_LP_5p_N1__CGTTCTGAGGAGTTGC-1	3.35957	10.8327
001-014_T0_COL_LP_5p_N1__TCAACGAGTGAGCGAT-1	4.90704	11.0885
001-014_T0_COL_LP_5p_N1__CGCTTCATCGGCGCAT-1	3.02625	10.7652
001-014_T0_COL_LP_5p_N1__CTCAGAATCAACGGGA-1	3.61577	11.2155
001-014_T0_COL_LP_5p_N1__GCAGCCAAGTGGTAAT-1	3.49837	11.0787
001-014_T0_COL_LP_5p_N1__TCAATCTCAAAGCGGT-1	3.16452	11.1625
001-014_T0_COL_LP_5p_N1__TTGTAGGAGATCCCAT-1	2.98046	11.6786
001-014_T0_COL_LP_5p_N1__TGTTCCGGTGCGCTTG-1	3.37693	10.2866
001-014_T0_COL_LP_5p_N1__GTAACTGAGAACTCGG-1	3.09472	11.2146
001-014_T0_COL_LP_5p_N1__GACGTGCGTTGGTTTG-1	4.82355	10.1617
001-014_T0_COL_LP_5p_N1__TGATTTCCAATCCGAT-1	5.16547	10.555
001-014_T0_COL_LP_5p_N1__GTATTCTTCAGGTAAA-1	3.34906	9.81749
001-014_T0_COL_LP_5p_N1__CGTAGGCAGGGATCTG-1	4.51593	11.2251
001-014_T0_COL_LP_5p_N1__GCTGGGTGTCTCTCGT-1	4.78082	10.4656
001-014_T0_COL_LP_5p_N1__CTCATTAAGACCTTTG-1	3.10607	11.2777
001-014_T0_COL_LP_5p_N1__CGACCTTTCATTTGGG-1	3.43109	10.4927
001-014_T0_COL_LP_5p_N1__GCAAACTAGAGACTTA-1	3.77019	10.7746
001-014_T0_COL_LP_5p_N1__CAGAATCCAGTTCCCT-1	4.39634	10.1892
001-014_T0_COL_LP_5p_N1__GCCTCTATCTACGAGT-1	4.65176	10.5274
001-014_T0_COL_LP_5p_N1__AATCGGTAGATCTGCT-1	3.88527	10.6397
001-014_T0_COL_LP_5p_N1__CTGCTGTCAAATTGCC-1	2.8018	11.7218
001-014_T0_COL_LP_5p_N1__GATCGTAGTGTAAGTA-1	4.77557	10.0977
001-014_T0_COL_LP_5p_N1__GGGAATGCACCATCCT-1	2.76572	10.7808
001-014_T0_COL_LP_5p_N1__CGGTTAAAGAGCCCAA-1	5.51793	11.0005
001-014_T0_COL_LP_5p_N1__TAGGCATGTCGGCTCA-1	3.50709	10.3502
001-014_T0_COL_LP_5p_N1__TGAGAGGTCAAACGGG-1	3.80327	10.4579
001-014_T0_COL_LP_5p_N1__TTTACTGGTAGCCTAT-1	3.86917	10.7898
001-014_T0_COL_LP_5p_N1__GATCTAGTCCACGTTC-1	2.75692	11.0579
001-014_T0_COL_LP_5p_N1__GGGCATCTCACGCATA-1	4.55506	10.317
001-014_T0_COL_LP_5p_N1__AAGCCGCAGGGCTTGA-1	4.18304	10.9296
001-014_T0_COL_LP_5p_N1__GACCTGGTCCTAGTGA-1	3.57964	10.3678
001-014_T0_COL_LP_5p_N1__TGCCAAACAAATACAG-1	4.81822	10.7424
001-014_T0_COL_LP_5p_N1__CGTCTACCACCACCAG-1	4.29275	10.9842
001-014_T0_COL_LP_5p_N1__CACAGTACATGGGAAC-1	4.47972	10.1431
001-014_T0_COL_LP_5p_N1__ACTGATGCATCACGAT-1	3.6545	10.9531
001-014_T0_COL_LP_5p_N1__CAGCCGATCTCGCTTG-1	3.50945	10.4067
001-014_T0_COL_LP_5p_N1__ACTGAGTGTACGACCC-1	4.45389	11.5871
001-014_T0_COL_LP_5p_N1__TGCGCAGAGCAGCCTC-1	4.64165	10.8756
001-014_T0_COL_LP_5p_N1__ACTGTCCAGCATCATC-1	4.91045	10.3383
001-014_T0_COL_LP_5p_N1__GTTAAGCAGAATTCCC-1	3.15026	11.692
001-014_T0_COL_LP_5p_N1__ATAGACCAGCGAGAAA-1	5.44412	10.7401
001-014_T0_COL_LP_5p_N1__ACGCCAGGTCGCTTTC-1	3.71331	10.9168
001-014_T0_COL_LP_5p_N1__AGGTCATAGCTGATAA-1	4.835	10.2618
001-014_T0_COL_LP_5p_N1__CGGACTGCAGCCTATA-1	3.1972	10.8782
001-014_T0_COL_LP_5p_N1__GGACATTGTATGCTTG-1	5.48897	11.3996
001-014_T0_COL_LP_5p_N1__TACCTATGTAAACCTC-1	2.84596	11.7734
001-014_T0_COL_LP_5p_N1__TTTGGTTAGAAGGTTT-1	4.93074	11.0234
001-014_T0_COL_LP_5p_N1__GACCAATTCAGCTGGC-1	5.15261	10.609
001-014_T0_COL_LP_5p_N1__CACATTTGTAGGCTGA-1	3.22615	10.9149
001-014_T0_COL_LP_5p_N1__CCCAATCTCTTGTCAT-1	3.2686	10.678
001-014_T0_COL_LP_5p_N1__GACTGCGTCAGCGACC-1	3.87964	10.3294
001-014_T0_COL_LP_5p_N1__TATCTCAAGGGATGGG-1	3.57098	11.5794
001-014_T0_COL_LP_5p_N1__ACGGGCTGTGGCAAAC-1	4.28639	10.4385
001-014_T0_COL_LP_5p_N1__TTTGCGCAGTGTTGAA-1	2.88178	11.4851
001-014_T0_COL_LP_5p_N1__GTTCATTTCGCAGGCT-1	3.39277	10.8936
001-014_T0_COL_LP_5p_N1__GCAGTTACATATACGC-1	3.74221	11.3986
001-014_T0_COL_LP_5p_N1__TACCTATCACGGTAGA-1	4.48529	10.6892
001-014_T0_COL_LP_5p_N1__CGAATGTGTAGCGTGA-1	4.67322	10.7357
001-014_T0_COL_LP_5p_N1__ACTATCTAGTCTCCTC-1	4.31356	10.746
001-014_T0_COL_LP_5p_N1__GGACAAGTCCGGCACA-1	3.59036	10.5272
001-014_T0_COL_LP_5p_N1__GATGAAATCCCTAACC-1	3.36045	10.3212
001-014_T0_COL_LP_5p_N1__CCTATTATCGGAATCT-1	4.92117	10.8789
001-014_T0_COL_LP_5p_N1__TCGTACCCACCCAGTG-1	3.19103	11.0476
001-014_T0_COL_LP_5p_N1__GACGGCTTCGCTTGTC-1	2.79785	11.3623
001-014_T0_COL_LP_5p_N1__TCGCGAGGTTCCAACA-1	4.38323	10.8165
001-014_T0_COL_LP_5p_N1__CTACACCAGTGTCTCA-1	4.89484	11.3702
001-014_T0_COL_LP_5p_N1__CATCGAAGTGATAAGT-1	3.18	11.0841
001-014_T0_COL_LP_5p_N1__TCTCTAATCACCCTCA-1	3.87007	10.2899
001-014_T0_COL_LP_5p_N1__TCGCGAGAGTCCCACG-1	4.18704	10.9306
001-014_T0_COL_LP_5p_N1__CCTTCCCTCCAAACAC-1	3.4137	10.8081
001-014_T0_COL_LP_5p_N1__GAATAAGGTTCTGGTA-1	3.85949	10.5125
001-014_T0_COL_LP_5p_N1__CCATTCGTCATGCTCC-1	3.03437	11.2292
001-014_T0_COL_LP_5p_N1__GTCAAGTAGTTCGCAT-1	3.43961	10.3867
001-014_T0_COL_LP_5p_N1__CGATTGACAGATGGCA-1	3.14688	11.1193
001-014_T0_COL_LP_5p_N1__CGATTGAGTGGGTCAA-1	4.87504	10.7075
001-014_T0_COL_LP_5p_N1__CCGTACTTCAGTTGAC-1	4.79896	11.4875
001-014_T0_COL_LP_5p_N1__GCTGCAGCAAGTTAAG-1	3.22304	10.9654
001-014_T0_COL_LP_5p_N1__TGACTTTGTAATAGCA-1	4.60332	10.2193
001-014_T0_COL_LP_5p_N1__TACACGAGTTATGCGT-1	4.86342	11.4055
001-014_T0_COL_LP_5p_N1__CTTTGCGGTAAGTTCC-1	2.84144	11.8376
001-014_T0_COL_LP_5p_N1__CCTTCCCGTCGAAAGC-1	2.82243	10.9457
001-014_T0_COL_LP_5p_N1__GCGCAACCATGAGCGA-1	2.76784	11.1895
001-014_T0_COL_LP_5p_N1__ACGGGCTGTTCAGGCC-1	3.3239	10.4652
001-014_T0_COL_LP_5p_N1__CACACAACATTGGTAC-1	5.63287	11.3583
001-014_T0_COL_LP_5p_N1__AAAGCAAAGGCAAAGA-1	5.01563	10.206
001-014_T0_COL_LP_5p_N1__AACTCTTTCGTAGGTT-1	4.83058	10.8105
001-014_T0_COL_LP_5p_N1__TCATTTGCAGACACTT-1	4.53824	10.4149
001-014_T0_COL_LP_5p_N1__GCACTCTTCTCAAGTG-1	5.20457	10.4401
001-014_T0_COL_LP_5p_N1__CTCGGGATCGGTTAAC-1	3.10614	11.2397
001-014_T0_COL_LP_5p_N1__GTCTCGTAGCTTATCG-1	4.74739	10.1445
001-014_T0_COL_LP_5p_N1__TGTGTTTGTATCAGTC-1	5.27776	11.0527
001-014_T0_COL_LP_5p_N1__TCTGAGATCGGAGGTA-1	2.9471	10.9102
001-014_T0_COL_LP_5p_N1__GCATACATCCGAAGAG-1	3.70088	10.4891
001-014_T0_COL_LP_5p_N1__TAGCCGGCAAAGTCAA-1	3.73078	10.341
001-014_T0_COL_LP_5p_N1__CTACACCTCTTCAACT-1	5.38524	10.6497
001-014_T0_COL_LP_5p_N1__TACTTGTCAGCGAACA-1	4.95345	10.8786
001-014_T0_COL_LP_5p_N1__TAAGTGCTCACAGGCC-1	3.67984	10.8901
001-014_T0_COL_LP_5p_N1__AAGCCGCCAGTAGAGC-1	4.13467	10.246
001-014_T0_COL_LP_5p_N1__GCGCAACTCCTGCAGG-1	5.455	11.9214
001-014_T0_COL_LP_5p_N1__TGGTTAGAGACTTTCG-1	4.13435	10.403
001-014_T0_COL_LP_5p_N1__ACTGAACTCTTGTACT-1	2.81721	11.5731
001-014_T0_COL_LP_5p_N1__CCGGTAGAGTAACCCT-1	4.97606	10.7474
001-014_T0_COL_LP_5p_N1__GGGATGAAGCCCAACC-1	3.76526	10.3645
001-014_T0_COL_LP_5p_N1__GGGATGATCACATGCA-1	5.39881	10.9022
001-014_T0_COL_LP_5p_N1__TGCACCTCATCCGGGT-1	3.9544	11.1987
001-014_T0_COL_LP_5p_N1__TGCACCTCATACGCTA-1	2.96172	11.5655
001-014_T0_COL_LP_5p_N1__GGAAAGCCATCCTAGA-1	5.07106	10.6661
001-014_T0_COL_LP_5p_N1__TCGGGACAGAAACCAT-1	4.65957	10.4274
001-014_T0_COL_LP_5p_N1__CTCCTAGGTGCACCAC-1	4.95494	10.5434
001-014_T0_COL_LP_5p_N1__AATCCAGGTAACGTTC-1	5.41151	11.4444
001-014_T0_COL_LP_5p_N1__CCTTCGAGTGACAAAT-1	3.20172	10.343
001-014_T0_COL_LP_5p_N1__GTCTCGTAGACAGACC-1	3.69513	10.3929
001-014_T0_COL_LP_5p_N1__GGAAAGCCACGACTCG-1	4.48911	10.6734
001-014_T0_COL_LP_5p_N1__GACGGCTAGCTGATAA-1	5.21338	10.6927
001-014_T0_COL_LP_5p_N1__CAGCAGCCACCGCTAG-1	5.0264	10.3897
001-014_T0_COL_LP_5p_N1__GCTGCGACATGCGCAC-1	5.05236	10.5285
001-014_T0_COL_LP_5p_N1__GCTCCTAAGTCCTCCT-1	3.64966	10.8748
001-014_T0_COL_LP_5p_N1__GTTCATTGTACTTGAC-1	4.39929	10.5381
001-014_T0_COL_LP_5p_N1__CGGTTAACACCACGTG-1	4.7989	10.4957
001-014_T0_COL_LP_5p_N1__ACTATCTAGTGACATA-1	4.94132	10.6968
001-014_T0_COL_LP_5p_N1__CCTTACGAGAGTGAGA-1	3.38809	10.7051
001-014_T0_COL_LP_5p_N1__AAAGCAAGTGTGCGTC-1	3.01904	11.1078
001-014_T0_COL_LP_5p_N1__TCGGTAAGTGCACGAA-1	3.45714	10.5796
001-014_T0_COL_LP_5p_N1__ACGATACGTAAACGCG-1	4.78385	10.4685
001-014_T0_COL_LP_5p_N1__CCATTCGTCTGGCGAC-1	3.55201	10.542
001-014_T0_COL_LP_5p_N1__CACCAGGTCGAGCCCA-1	3.50288	11.0206
001-014_T0_COL_LP_5p_N1__CGTGTCTAGTACGTAA-1	2.99057	11.9773
001-014_T0_COL_LP_5p_N1__TTGGAACTCGAGAGCA-1	4.77687	10.421
001-014_T0_COL_LP_5p_N1__TTGTAGGGTCGAGTTT-1	4.79455	12.1234
001-014_T0_COL_LP_5p_N1__GGCAATTGTAAATGTG-1	3.58546	10.16
001-014_T0_COL_LP_5p_N1__CTGTTTAGTTACGGAG-1	5.42217	10.792
001-014_T0_COL_LP_5p_N1__TGACGGCCAACCGCCA-1	2.9611	11.5542
001-014_T0_COL_LP_5p_N1__TTTGCGCAGGATGTAT-1	3.23291	11.6834
001-014_T0_COL_LP_5p_N1__GGACATTGTCCTCCAT-1	3.40547	11.009
001-014_T0_COL_LP_5p_N1__CGTTAGACACCACCAG-1	5.21953	10.5864
001-014_T0_COL_LP_5p_N1__CCCATACTCAACGGCC-1	3.18578	11.418
001-014_T0_COL_LP_5p_N1__TCAATCTTCGTTTATC-1	3.18887	10.5763
001-014_T0_COL_LP_5p_N1__TTCGAAGTCGCCGTGA-1	3.33088	10.8738
001-014_T0_COL_LP_5p_N1__ATCATCTGTTTGGCGC-1	5.32764	10.4446
001-014_T0_COL_LP_5p_N1__GCAATCACACACATGT-1	5.08987	10.9644
001-014_T0_COL_LP_5p_N1__ATAGACCAGACTTTCG-1	5.03595	11.326
001-014_T0_COL_LP_5p_N1__ATTTCTGCATACGCTA-1	5.26486	11.2113
001-014_T0_COL_LP_5p_N1__TCACAAGTCGTTGACA-1	4.81185	10.393
001-014_T0_COL_LP_5p_N1__CCACGGACAGATGAGC-1	5.44335	11.4329
001-014_T0_COL_LP_5p_N1__CTAACTTGTTCGTTGA-1	2.74549	11.1021
001-014_T0_COL_LP_5p_N1__TCCACACCATCCTTGC-1	2.62387	11.4044
001-014_T0_COL_LP_5p_N1__ATTACTCTCTACTATC-1	3.85274	10.2523
001-014_T0_COL_LP_5p_N1__CACACCTCACGGCTAC-1	4.56689	10.3581
001-014_T0_COL_LP_5p_N1__CTGAAACCACTGTGTA-1	3.6547	10.2803
001-014_T0_COL_LP_5p_N1__AGCTCCTGTTCTGTTT-1	3.22012	10.6974
001-014_T0_COL_LP_5p_N1__GTCACGGGTGGTGTAG-1	4.81834	10.7096
001-014_T0_COL_LP_5p_N1__CGTTCTGAGATGTAAC-1	3.88191	10.4391
001-014_T0_COL_LP_5p_N1__CAGCAGCTCAATAAGG-1	5.25633	10.9982
001-014_T0_COL_LP_5p_N1__GTCAAGTCAACCGCCA-1	4.57128	10.1825
001-014_T0_COL_LP_5p_N1__GATGAGGTCACTCTTA-1	2.8687	11.1901
001-014_T0_COL_LP_5p_N1__TCTTCGGGTAGCTAAA-1	4.41011	10.3085
001-014_T0_COL_LP_5p_N1__CACACAAGTTATGTGC-1	4.74208	10.1983
001-014_T0_COL_LP_5p_N1__TACGGGCTCAACACTG-1	5.25399	11.0296
001-014_T0_COL_LP_5p_N1__GCAGTTACATAACCTG-1	2.92817	11.1295
001-014_T0_COL_LP_5p_N1__CGAGCCAGTCCTAGCG-1	2.81939	12.1482
001-014_T0_COL_LP_5p_N1__CGTCAGGCAAGGTTTC-1	3.1274	10.9797
001-014_T0_COL_LP_5p_N1__TGAGAGGAGACTTGAA-1	5.30064	10.8577
001-014_T0_COL_LP_5p_N1__CAAGGCCTCCGCGGTA-1	4.32349	10.4785
001-014_T0_COL_LP_5p_N1__GTCAAGTTCCATGAAC-1	3.27719	11.1361
001-014_T0_COL_LP_5p_N1__CCTTTCTCAACGATGG-1	3.10521	10.9475
001-014_T0_COL_LP_5p_N1__CAAGGCCCATGGAATA-1	5.07504	10.268
001-014_T0_COL_LP_5p_N1__CAACTAGAGTGGACGT-1	4.82852	10.2867
001-014_T0_COL_LP_5p_N1__CGTCAGGAGCACGCCT-1	3.1214	10.2414
001-014_T0_COL_LP_5p_N1__ATCATGGCATGTAGTC-1	4.28916	10.7449
001-014_T0_COL_LP_5p_N1__CGGACTGTCTACTATC-1	4.86236	10.4891
001-014_T0_COL_LP_5p_N1__TGGACGCTCCTAGGGC-1	5.32957	11.3692
001-014_T0_COL_LP_5p_N1__GGCTGGTGTCCTCCAT-1	4.7973	10.9952
001-014_T0_COL_LP_5p_N1__CGATTGACAAGTCATC-1	4.95258	11.2504
001-014_T0_COL_LP_5p_N1__TGACAACTCAACCAAC-1	3.01803	12.0869
001-014_T0_COL_LP_5p_N1__CAGCTAAGTAACGCGA-1	4.80737	11.5551
001-014_T0_COL_LP_5p_N1__CATATGGGTTATCGGT-1	3.49176	10.5379
001-014_T0_COL_LP_5p_N1__ACTGCTCGTTCCCTTG-1	4.42649	11.0664
001-014_T0_COL_LP_5p_N1__ATGTGTGAGTGTCCCG-1	3.19322	10.9995
001-014_T0_COL_LP_5p_N1__GCTGCGAAGCGATATA-1	2.90431	11.7991
001-014_T0_COL_LP_5p_N1__CAGAGAGAGCGGCTTC-1	2.73438	10.9839
001-014_T0_COL_LP_5p_N1__CATATGGAGACTAAGT-1	4.18175	10.3337
001-014_T0_COL_LP_5p_N1__AGGGATGCAAGTCATC-1	4.86618	10.4572
001-014_T0_COL_LP_5p_N1__TGACGGCAGATGGCGT-1	3.83764	10.5755
001-014_T0_COL_LP_5p_N1__AGCTCCTTCCGCAAGC-1	4.75591	10.6738
001-014_T0_COL_LP_5p_N1__CAGAATCAGAGTACAT-1	4.85874	10.2002
001-014_T0_COL_LP_5p_N1__TGAAAGAAGGCCATAG-1	3.15846	11.0231
001-014_T0_COL_LP_5p_N1__CAACCAATCTTTAGGG-1	4.91239	10.4696
001-014_T0_COL_LP_5p_N1__AGCGGTCTCGCTTGTC-1	5.04317	10.9552
001-014_T0_COL_LP_5p_N1__TTGGCAATCCGCATAA-1	3.59801	10.4531
001-014_T0_COL_LP_5p_N1__TTAGGACCACCATGTA-1	4.83951	11.6394
001-014_T0_COL_LP_5p_N1__GTTACAGCATGTTCCC-1	4.65584	10.4901
001-014_T0_COL_LP_5p_N1__CCCAATCGTAGGCTGA-1	2.96694	10.9745
001-014_T0_COL_LP_5p_N1__ACGCAGCGTGTGCCTG-1	4.53298	10.9107
001-014_T0_COL_LP_5p_N1__AAAGTAGGTTATCACG-1	5.14822	10.3141
001-014_T0_COL_LP_5p_N1__CATTATCGTTGCCTCT-1	5.04265	10.6755
001-014_T0_COL_LP_5p_N1__CAGCTAACATCCCATC-1	3.35442	10.3127
001-014_T0_COL_LP_5p_N1__ATGTGTGTCGTCTGAA-1	4.83869	10.6939
001-014_T0_COL_LP_5p_N1__CTAGTGACACACAGAG-1	4.85161	10.4594
001-014_T0_COL_LP_5p_N1__GCAAACTAGTCTCAAC-1	4.32797	10.447
001-014_T0_COL_LP_5p_N1__GATGCTACACAGACTT-1	4.84406	10.4478
001-014_T0_COL_LP_5p_N1__GTCTCGTTCCATTCTA-1	4.90173	10.2178
001-014_T0_COL_LP_5p_N1__AGCAGCCTCCAGAGGA-1	4.25134	10.1269
001-014_T0_COL_LP_5p_N1__ACAGCCGGTACTCTCC-1	5.30862	10.2602
001-014_T0_COL_LP_5p_N1__TCTCATACAGACGTAG-1	5.00122	10.1581
001-014_T0_COL_LP_5p_N1__CAGGTGCCAGCGTAAG-1	3.18333	11.1084
001-014_T0_COL_LP_5p_N1__TCGGGACAGTGTCCCG-1	4.38049	10.259
001-014_T0_COL_LP_5p_N1__CGTTAGAGTACCGGCT-1	4.72157	10.1371
001-014_T0_COL_LP_5p_N1__TCACAAGAGGCCCTCA-1	4.84983	12.4642
001-014_T0_COL_LP_5p_N1__CAGCTAATCTTTAGTC-1	4.67836	10.3571
001-014_T0_COL_LP_5p_N1__CAGGTGCCAAACCTAC-1	4.89483	10.4292
001-014_T0_COL_LP_5p_N1__CATCAAGTCTTCGGTC-1	4.73485	10.9062
001-014_T0_COL_LP_5p_N1__GACGTTAGTGCAGACA-1	3.03092	10.9313
001-014_T0_COL_LP_5p_N1__TGAGAGGTCCCTCAGT-1	2.91717	11.6461
001-014_T0_COL_LP_5p_N1__TGACTAGGTTCCTCCA-1	4.41732	10.1668
001-014_T0_COL_LP_5p_N1__ACAGCCGTCTTAGCCC-1	3.18806	11.0884
001-014_T0_COL_LP_5p_N1__GATGAAATCGCAAGCC-1	3.02428	11.8842
001-014_T0_COL_LP_5p_N1__GCATGATTCAGTTTGG-1	4.01162	10.6113
001-014_T0_COL_LP_5p_N1__GACTAACAGTGGCACA-1	3.55852	10.2098
001-014_T0_COL_LP_5p_N1__CCGTGGACAAGCCGCT-1	4.15379	10.2284
001-014_T0_COL_LP_5p_N1__CATCAAGAGCGAGAAA-1	3.0849	11.2326
001-014_T0_COL_LP_5p_N1__TTTGTCATCCGAACGC-1	3.51523	10.6838
001-014_T0_COL_LP_5p_N1__GTTCTCGTCCGCAAGC-1	2.91982	11.2236
001-014_T0_COL_LP_5p_N1__ACTGAACTCAATAAGG-1	4.83128	10.5214
001-014_T0_COL_LP_5p_N1__CGACCTTTCACGCATA-1	3.85855	10.5959
001-014_T0_COL_LP_5p_N1__CATATGGAGCCTATGT-1	4.77087	11.2219
001-014_T0_COL_LP_5p_N1__CTCATTAAGGACATTA-1	3.26885	11.0258
001-014_T0_COL_LP_5p_N1__GCTTCCACACGTCTCT-1	5.08779	10.5704
001-014_T0_COL_LP_5p_N1__GGATGTTTCGTCTGAA-1	4.87349	10.8091
001-014_T0_COL_LP_5p_N1__CGGACTGAGTGGACGT-1	4.75211	10.6106
001-014_T0_COL_LP_5p_N1__GGGCACTTCCACGAAT-1	3.93328	10.1751
001-014_T0_COL_LP_5p_N1__GGACGTCAGATCGATA-1	4.71239	11.6773
001-014_T0_COL_LP_5p_N1__GGACAGACAGGAATCG-1	3.08704	11.2034
001-014_T0_COL_LP_5p_N1__GGGACCTGTTAGATGA-1	5.01274	10.5913
001-014_T0_COL_LP_5p_N1__TCACAAGCAACAACCT-1	4.35769	12.3892
001-014_T0_COL_LP_5p_N1__ACTTGTTTCTTAGCCC-1	5.15115	11.8912
001-014_T0_COL_LP_5p_N1__TCGTAGAGTACTTCTT-1	4.45513	11.3139
001-014_T0_COL_LP_5p_N1__GGACGTCTCTTACCTA-1	3.6207	11.3517
001-014_T0_COL_LP_5p_N1__TGACGGCAGTGGACGT-1	2.94549	10.9809
001-014_T0_COL_LP_5p_N1__TCTTCGGGTTGCGTTA-1	3.04091	10.9313
001-014_T0_COL_LP_5p_N1__TCCCGATAGAGGGCTT-1	4.41316	10.8253
001-014_T0_COL_LP_5p_N1__TTAGTTCCAGTATCTG-1	4.53993	10.8234
001-014_T0_COL_LP_5p_N1__AACTGGTTCGTGGACC-1	5.20897	10.729
001-014_T0_COL_LP_5p_N1__AGGGAGTGTACCGTTA-1	3.05462	10.8382
001-014_T0_COL_LP_5p_N1__CACAAACAGACCTAGG-1	5.2237	12.0981
001-014_T0_COL_LP_5p_N1__GCGACCACATTCGACA-1	2.98288	11.1966
001-014_T0_COL_LP_5p_N1__GCTGGGTGTGTGCGTC-1	3.9913	10.2061
001-014_T0_COL_LP_5p_N1__AGGGAGTGTCCATCCT-1	3.21669	11.8438
001-014_T0_COL_LP_5p_N1__CCCAATCCAAATCCGT-1	4.78229	11.641
001-014_T0_COL_LP_5p_N1__GTTCGGGCAACCGCCA-1	2.98686	11.817
001-014_T0_COL_LP_5p_N1__ACTTACTAGATCTGCT-1	5.40913	10.8239
001-014_T0_COL_LP_5p_N1__CGACTTCCAGGTCGTC-1	2.87995	11.0851
001-014_T0_COL_LP_5p_N1__CATCAAGGTAAGAGAG-1	3.6452	10.4807
001-014_T0_COL_LP_5p_N1__TATGCCCAGCTAAGAT-1	5.16718	10.9079
001-014_T0_COL_LP_5p_N1__CAGCATAAGCACAGGT-1	5.03371	10.5195
001-014_T0_COL_LP_5p_N1__CTAAGACTCCGCGGTA-1	5.01642	12.0454
001-014_T0_COL_LP_5p_N1__CAACCAATCTGGCGAC-1	3.15953	11.3283
001-014_T0_COL_LP_5p_N1__TACGGTAGTCATATGC-1	4.71256	10.2879
001-014_T0_COL_LP_5p_N1__TCTCATAAGTGACATA-1	5.40783	10.4924
001-014_T0_COL_LP_5p_N1__CATGCCTGTCGGCTCA-1	3.69774	10.2952
001-014_T0_COL_LP_5p_N1__GCTCTGTGTTACGGAG-1	4.54959	11.0795
001-014_T0_COL_LP_5p_N1__GTATCTTAGGATGGTC-1	3.11022	11.0652
001-014_T0_COL_LP_5p_N1__CGATCGGTCCACGACG-1	5.37798	10.9127
001-014_T0_COL_LP_5p_N1__TCGGGACGTTTGACAC-1	5.26858	10.8384
001-014_T0_COL_LP_5p_N1__AGGGATGTCGCCCTTA-1	4.59405	10.866
001-014_T0_COL_LP_5p_N1__CAGCATACAGGTGCCT-1	3.76797	10.6754
001-014_T0_COL_LP_5p_N1__AGTTGGTCAGACGCAA-1	5.70815	11.2192
001-014_T0_COL_LP_5p_N1__GGACGTCCATCGATGT-1	4.59542	10.7431
001-014_T0_COL_LP_5p_N1__TTCGGTCTCTGAAAGA-1	5.04239	10.35
001-014_T0_COL_LP_5p_N1__CTTAACTTCAAACAAG-1	4.74044	10.4491
001-014_T0_COL_LP_5p_N1__CGGACACAGAGCCTAG-1	5.36289	10.8958
001-014_T0_COL_LP_5p_N1__CCATGTCCATCGGGTC-1	3.60977	10.838
001-014_T0_COL_LP_5p_N1__AGTTGGTCATACAGCT-1	5.19602	10.5941
001-014_T0_COL_LP_5p_N1__AAGGTTCTCAAGCCTA-1	2.98687	10.9646
001-014_T0_COL_LP_5p_N1__CAGTAACGTCCATGAT-1	5.09709	10.9422
001-014_T0_COL_LP_5p_N1__GCTTGAACACAACGCC-1	1.70621	11.1419
001-014_T0_COL_LP_5p_N1__GCCTCTAAGTCGAGTG-1	4.72333	10.8341
001-014_T0_COL_LP_5p_N1__AGTGGGACAATCAGAA-1	4.04501	10.2507
001-014_T0_COL_LP_5p_N1__GCATGTATCCAGAGGA-1	4.12317	11.1781
001-014_T0_COL_LP_5p_N1__CAAGAAACATAAAGGT-1	4.08138	10.596
001-014_T0_COL_LP_5p_N1__TACTTGTTCCTTCAAT-1	4.68719	10.0202
001-014_T0_COL_LP_5p_N1__TTGCCGTCATTGGGCC-1	4.46655	10.2796
001-014_T0_COL_LP_5p_N1__AACCGCGTCGAGAGCA-1	3.02347	10.8955
001-014_T0_COL_LP_5p_N1__GTGCAGCAGAGATGAG-1	4.55997	10.4227
001-014_T0_COL_LP_5p_N1__GACCTGGTCCGAAGAG-1	3.15047	11.2988
001-014_T0_COL_LP_5p_N1__GGATGTTGTGTGTGCC-1	4.86589	11.9641
001-014_T0_COL_LP_5p_N1__ATGGGAGAGTCATGCT-1	4.87493	10.5497
001-014_T0_COL_LP_5p_N1__TGAGGGATCCCTGACT-1	4.71134	10.5276
001-014_T0_COL_LP_5p_N1__ATGTGTGAGATATGGT-1	4.92134	10.5059
001-014_T0_COL_LP_5p_N1__CATCGAAAGCGTCAAG-1	4.71504	10.7908
001-014_T0_COL_LP_5p_N1__CGTTAGACACCTGGTG-1	5.29162	10.8054
001-014_T0_COL_LP_5p_N1__GAAGCAGGTCCTCCAT-1	3.50532	10.9573
001-014_T0_COL_LP_5p_N1__ACGGAGAAGTATCTCG-1	4.69639	10.9912
001-014_T0_COL_LP_5p_N1__ACCGTAACAAGCTGAG-1	4.80911	12.3191
001-014_T0_COL_LP_5p_N1__ACGAGCCGTCATACTG-1	3.04304	11.4184
001-014_T0_COL_LP_5p_N1__TCTCATAGTACAGACG-1	2.67677	11.0988
001-014_T0_COL_LP_5p_N1__CGTGAGCGTCATGCCG-1	3.12997	11.4608
001-014_T0_COL_LP_5p_N1__ACATGGTCACGGTAGA-1	5.28497	11.3148
001-014_T0_COL_LP_5p_N1__AAACGGGTCTAACTCT-1	5.10188	10.3755
001-014_T0_COL_LP_5p_N1__ATAACGCTCAATAAGG-1	3.58042	11.113
001-014_T0_COL_LP_5p_N1__TCAGGTAAGTTAAGTG-1	3.46859	10.7965
001-014_T0_COL_LP_5p_N1__TGAGGGATCCTCATTA-1	3.73241	10.228
001-014_T0_COL_LP_5p_N1__TTTGTCAAGACGCAAC-1	5.01587	10.5803
001-014_T0_COL_LP_5p_N1__GTGTGCGGTCGCCATG-1	4.97328	10.4143
001-014_T0_COL_LP_5p_N1__TTTGGTTCACAGCCCA-1	4.11862	10.2912
001-014_T0_COL_LP_5p_N1__CTCCTAGTCATGCTCC-1	4.40899	10.4192
001-014_T0_COL_LP_5p_N1__GATCGCGTCGGCGGTT-1	3.37209	10.4458
001-014_T0_COL_LP_5p_N1__GGGAGATTCCCTGACT-1	5.31209	10.8475
001-014_T0_COL_LP_5p_N1__AGAATAGCAGCTGTTA-1	5.54519	10.9924
001-014_T0_COL_LP_5p_N1__GCAGCCAAGAGGTAGA-1	5.19383	10.6629
001-014_T0_COL_LP_5p_N1__GCGGGTTCACATTTCT-1	3.44582	10.4984
001-014_T0_COL_LP_5p_N1__TTTGGTTCAGGTCGTC-1	3.11793	11.1957
001-014_T0_COL_LP_5p_N1__ATTTCTGAGGTTACCT-1	5.10107	10.3808
001-014_T0_COL_LP_5p_N1__AGATTGCCACCCATTC-1	3.47346	11.5841
001-014_T0_COL_LP_5p_N1__TCACAAGCATATGAGA-1	4.53689	10.6993
001-014_T0_COL_LP_5p_N1__TGATTTCTCATCGGAT-1	5.41198	11.8533
001-014_T0_COL_LP_5p_N1__GACACGCGTGAGTGAC-1	3.63467	10.2981
001-014_T0_COL_LP_5p_N1__CCGTACTCAGTAGAGC-1	3.25005	10.5819
001-014_T0_COL_LP_5p_N1__GCCAAATTCGCCAAAT-1	5.26591	11.0372
001-014_T0_COL_LP_5p_N1__GCTTCCACATCGGGTC-1	3.61318	10.31
001-014_T0_COL_LP_5p_N1__TTCTTAGTCTTAACCT-1	5.09812	10.7023
001-014_T0_COL_LP_5p_N1__TACAGTGCATGGAATA-1	4.60557	10.2258
001-014_T0_COL_LP_5p_N1__GATCGATAGTCTCGGC-1	5.41563	12.1091
001-014_T0_COL_LP_5p_N1__AGGGATGTCTGATTCT-1	5.16208	10.676
001-014_T0_COL_LP_5p_N1__CTACCCACAGCCACCA-1	4.87721	10.4899
001-014_T0_COL_LP_5p_N1__TGGGAAGAGTCCGGTC-1	5.31629	12.0395
001-014_T0_COL_LP_5p_N1__AACTTTCAGTGCGATG-1	3.01095	11.5809
001-014_T0_COL_LP_5p_N1__CAACTAGAGATCCCGC-1	3.50994	10.7318
001-014_T0_COL_LP_5p_N1__CGTTGGGAGCTAAACA-1	4.87432	11.1368
001-014_T0_COL_LP_5p_N1__GTTAAGCTCAGTGCAT-1	3.7071	10.5066
001-014_T0_COL_LP_5p_N1__AACTCTTCATCCCACT-1	4.70002	10.4364
001-014_T0_COL_LP_5p_N1__ATGGGAGAGCCAGTAG-1	5.46952	12.0245
001-014_T0_COL_LP_5p_N1__CATATGGGTAGCGCTC-1	5.03625	10.6472
001-014_T0_COL_LP_5p_N1__CGCTTCATCCGGGTGT-1	5.31108	10.5183
001-014_T0_COL_LP_5p_N1__CTGAAGTTCTGATACG-1	2.94806	11.1673
001-014_T0_COL_LP_5p_N1__CGCTGGACACTTCTGC-1	5.22793	11.383
001-014_T0_COL_LP_5p_N1__CCAGCGAAGTTTCCTT-1	4.46905	11.0899
001-014_T0_COL_LP_5p_N1__TACAGTGGTCAATGTC-1	2.63735	11.7938
001-014_T0_COL_LP_5p_N1__TTTACTGCAACGATCT-1	3.38787	10.6124
001-014_T0_COL_LP_5p_N1__CAGTAACTCGTAGATC-1	5.46138	10.6727
001-014_T0_COL_LP_5p_N1__GAACGGACACAGCGTC-1	4.53701	10.7727
001-014_T0_COL_LP_5p_N1__TCAGGTACATGTTCCC-1	5.21589	11.5897
001-014_T0_COL_LP_5p_N1__CACACCTGTACCATCA-1	4.95878	12.2962
001-014_T0_COL_LP_5p_N1__CACACTCGTGACGCCT-1	4.91054	12.3165
001-014_T0_COL_LP_5p_N1__CTAAGACAGTGTACTC-1	4.84653	11.9045
001-014_T0_COL_LP_5p_N1__GTGCTTCCATCATCCC-1	5.3547	11.3586
001-014_T0_COL_LP_5p_N1__CGTGAGCGTCCAGTGC-1	4.71768	10.2618
001-014_T0_COL_LP_5p_N1__TCTATTGAGTATCGAA-1	3.7388	11.1195
001-014_T0_COL_LP_5p_N1__AGGGAGTCATGTAGTC-1	3.77016	10.1552
001-014_T0_COL_LP_5p_N1__CTCGGGAAGAGAGCTC-1	4.29118	10.6727
001-014_T0_COL_LP_5p_N1__GCATGATTCGTGGTCG-1	4.71837	10.4541
001-014_T0_COL_LP_5p_N1__GCAGTTATCAGTGCAT-1	4.99154	10.5389
001-014_T0_COL_LP_5p_N1__ATCTGCCTCCGCATCT-1	4.66516	11.8762
001-014_T0_COL_LP_5p_N1__AGAGCTTGTGTCCTCT-1	3.28422	10.7258
001-014_T0_COL_LP_5p_N1__GAAATGATCGGAATCT-1	4.82045	11.3583
001-014_T0_COL_LP_5p_N1__GAATAAGAGTACCGGA-1	3.90861	10.2721
001-014_T0_COL_LP_5p_N1__CTGAAACTCCCTGACT-1	5.28074	10.724
001-014_T0_COL_LP_5p_N1__CTAATGGAGGAGCGTT-1	3.62052	10.6287
001-014_T0_COL_LP_5p_N1__CCAGCGACACGGTTTA-1	2.86414	12.2509
001-014_T0_COL_LP_5p_N1__ATCTACTTCATGTGGT-1	4.37204	10.2299
001-014_T0_COL_LP_5p_N1__ACTGCTCTCAACGAAA-1	4.88203	10.8015
001-014_T0_COL_LP_5p_N1__AAAGCAAAGCAATCTC-1	3.27229	11.3206
001-014_T0_COL_LP_5p_N1__GCTCCTACATCACGTA-1	3.57199	11.5903
001-014_T0_COL_LP_5p_N1__TCACAAGTCAGCGACC-1	5.21138	10.788
001-014_T0_COL_LP_5p_N1__CTGTTTATCGTTTATC-1	4.62329	11.1115
001-014_T0_COL_LP_5p_N1__CGGACTGTCCAACCAA-1	3.00416	10.9818
001-014_T0_COL_LP_5p_N1__GAATAAGTCCGATATG-1	5.00882	11.3627
001-014_T0_COL_LP_5p_N1__GTAGGCCCAACTTGAC-1	4.9403	11.919
001-014_T0_COL_LP_5p_N1__CATCAAGGTGCACCAC-1	2.97073	12.2656
001-014_T0_COL_LP_5p_N1__AGAGCTTGTGTCTGAT-1	2.84837	11.228
001-014_T0_COL_LP_5p_N1__CCCAGTTTCGGAAATA-1	5.27323	10.5104
001-014_T0_COL_LP_5p_N1__CGTCAGGAGCTTTGGT-1	3.35528	12.2531
001-014_T0_COL_LP_5p_N1__CGCTATCGTCAGAAGC-1	2.96699	10.9204
001-014_T0_COL_LP_5p_N1__AGTGAGGAGAGCTATA-1	3.39729	10.7489
001-014_T0_COL_LP_5p_N1__TGGTTCCGTGCTAGCC-1	4.26236	11.1354
001-014_T0_COL_LP_5p_N1__AACTGGTTCGAATGGG-1	3.33057	11.9252
001-014_T0_COL_LP_5p_N1__CCCATACGTACAGCAG-1	3.48842	10.9234
001-014_T0_COL_LP_5p_N1__CAGTCCTGTATAGGTA-1	4.63192	10.4037
001-014_T0_COL_LP_5p_N1__ACCCACTGTGCTCTTC-1	4.21814	12.8562
001-014_T0_COL_LP_5p_N1__CCCAATCTCTACCAGA-1	4.5139	10.9265
001-014_T0_COL_LP_5p_N1__TGGTTCCCATGCCTTC-1	3.58247	12.3051
001-014_T0_COL_LP_5p_N1__AGCAGCCCATGTAAGA-1	4.40068	11.5967
001-014_T0_COL_LP_5p_N1__ATCATGGCAATCTGCA-1	3.80813	12.2793
001-014_T0_COL_LP_5p_N1__ACCGTAAAGTAGTGCG-1	3.25892	12.5124
001-014_T0_COL_LP_5p_N1__GATCTAGCACACGCTG-1	4.56744	11.9892
001-014_T0_COL_LP_5p_N1__CATTCGCCATATACGC-1	3.34098	11.8454
001-014_T0_COL_LP_5p_N1__GCAATCAGTTAAGTAG-1	4.04875	12.0882
001-014_T0_COL_LP_5p_N1__AAGGTTCAGAAGCCCA-1	3.24558	12.2378
001-014_T0_COL_LP_5p_N1__CGTCACTTCTGTTGAG-1	4.26969	12.3425
001-014_T0_COL_LP_5p_N1__CGTGTCTGTAAATACG-1	4.09398	11.8593
001-016_T0_COL_LP_5p_N1__GGAAAGCAGTAACCCT-1	1.87778	11.0169
001-016_T0_COL_LP_5p_N1__GATCGATGTTCGTGAT-1	2.0437	10.756
001-016_T0_COL_LP_5p_N1__TTTGGTTAGGCTAGAC-1	1.75957	10.8285
001-016_T0_COL_LP_5p_N1__TTAGGACGTAGGGACT-1	1.70294	10.8898
001-016_T0_COL_LP_5p_N1__CCGTACTTCTTCGGTC-1	1.77224	11.214
001-016_T0_COL_LP_5p_N1__CCAGCGAGTATGCTTG-1	1.89409	11.274
001-016_T0_COL_LP_5p_N1__GCAGTTATCACAACGT-1	2.07875	11.0477
001-016_T0_COL_LP_5p_N1__GACTGCGCAAGTTCTG-1	2.14643	11.1842
001-016_T0_COL_LP_5p_N1__CGCGTTTGTCTTGTCC-1	1.9154	11.0876
001-016_T0_COL_LP_5p_N1__CATCGAAGTCGCCATG-1	1.79412	11.1427
001-016_T0_COL_LP_5p_N1__CATCAAGCACTGTGTA-1	1.74042	10.8553
001-016_T0_COL_LP_5p_N1__CGCGTTTAGGAGTTGC-1	1.80429	11.1523
001-016_T0_COL_LP_5p_N1__CAGCATATCTAACGGT-1	1.90343	11.1726
001-016_T0_COL_LP_5p_N1__CCATTCGTCCATTCTA-1	1.7848	11.0996
001-016_T0_COL_LP_5p_N1__AGTGGGAAGTGAATTG-1	1.65912	9.75106
001-016_T0_COL_LP_5p_N1__TATCTCATCACCGTAA-1	1.87293	10.8669
001-016_T0_COL_LP_5p_N1__TTTACTGTCATGTCTT-1	2.10637	10.6564
001-016_T0_COL_LP_5p_N1__CACACTCCAGTATAAG-1	1.9845	10.8644
001-016_T0_COL_LP_5p_N1__GTACTTTAGACATAAC-1	2.20423	11.1122
001-016_T0_COL_LP_5p_N1__CTGATCCCAGGCGATA-1	1.89664	10.9806
001-016_T0_COL_LP_5p_N1__ATCATGGAGGACTGGT-1	1.95506	11.3631
001-016_T0_COL_LP_5p_N1__ACGGGTCAGAATGTGT-1	1.62776	10.8801
001-016_T0_COL_LP_5p_N1__CCGGGATTCAGTGTTG-1	2.02699	11.3115
001-016_T0_COL_LP_5p_N1__TGCTGCTTCCCTAATT-1	2.03402	10.8918
001-016_T0_COL_LP_5p_N1__AACTGGTAGATACACA-1	2.06364	11.1286
001-016_T0_COL_LP_5p_N1__AACCATGGTGCATCTA-1	1.83156	11.0151
001-016_T0_COL_LP_5p_N1__TTTGCGCTCTTACCTA-1	1.82208	11.1892
001-016_T0_COL_LP_5p_N1__GTGCGGTAGTGGGTTG-1	1.95316	11.2879
001-016_T0_COL_LP_5p_N1__GAAATGACATCCGCGA-1	2.81642	11.3592
001-016_T0_COL_LP_5p_N1__CTGTGCTAGGTGCAAC-1	1.97523	11.2477
001-016_T0_COL_LP_5p_N1__ACGGCCAGTGCAACTT-1	2.17419	11.1434
001-016_T0_COL_LP_5p_N1__CTAGAGTGTGGACGAT-1	1.78308	11.1999
001-016_T0_COL_LP_5p_N1__ACGAGCCAGATGTGGC-1	2.26114	11.3821
001-016_T0_COL_LP_5p_N1__CTAGTGATCATTATCC-1	2.57812	11.5137
001-016_T0_COL_LP_5p_N1__CGTAGCGCAAGCGCTC-1	2.94363	10.9672
001-016_T0_COL_LP_5p_N1__CCACCTAAGTGTACCT-1	2.0094	11.2263
001-016_T0_COL_LP_5p_N1__ATCATCTTCACATACG-1	2.13065	11.3702
001-016_T0_COL_LP_5p_N1__AGCTCCTTCTTGTACT-1	2.78927	11.2005
001-016_T0_COL_LP_5p_N1__ACATACGCAAGACACG-1	1.69708	11.28
001-016_T0_COL_LP_5p_N1__CCGTACTAGCGCCTTG-1	2.00093	11.2266
001-016_T0_COL_LP_5p_N1__CGCTTCATCCACGACG-1	2.29203	11.1252
001-016_T0_COL_LP_5p_N1__TCGGGACGTGCACTTA-1	2.79318	11.4149
001-016_T0_COL_LP_5p_N1__TAGGCATAGTACATGA-1	1.96846	11.1499
001-016_T0_COL_LP_5p_N1__GGTATTGAGTGAATTG-1	1.77668	11.2304
001-016_T0_COL_LP_5p_N1__AACTCTTTCGCGGATC-1	2.34436	9.97641
001-016_T0_COL_LP_5p_N1__CGCTTCAGTATGCTTG-1	4.36993	10.9569
001-016_T0_COL_LP_5p_N1__TCATTACCAGTTAACC-1	2.23912	11.4438
001-016_T0_COL_LP_5p_N1__CATCGAATCAGCGATT-1	1.58601	10.7192
001-016_T0_COL_LP_5p_N1__GGACATTCAGCTGTAT-1	2.46285	10.7776
001-016_T0_COL_LP_5p_N1__GGTGCGTCATCGATGT-1	2.70867	11.4588
001-016_T0_COL_LP_5p_N1__TTTCCTCTCGGTTCGG-1	2.07303	10.9153
001-016_T0_COL_LP_5p_N1__ACTTGTTCAGGCTGAA-1	2.6172	11.0554
001-016_T0_COL_LP_5p_N1__TAGTTGGGTAGAAAGG-1	3.59468	11.1166
001-016_T0_COL_LP_5p_N1__TACTCATTCGGTCCGA-1	2.07089	11.1914
001-016_T0_COL_LP_5p_N1__ACGGCCACAAGGTTTC-1	3.15496	10.9203
001-016_T0_COL_LP_5p_N1__AACGTTGGTACTTCTT-1	4.06934	10.8548
001-016_T0_COL_LP_5p_N1__ATTATCCTCGGTCTAA-1	2.01149	11.1784
001-016_T0_COL_LP_5p_N1__GAGGTGAGTCTTGCGG-1	2.99997	10.8235
001-016_T0_COL_LP_5p_N1__CGATTGACAGGGCATA-1	1.83198	11.0896
001-016_T0_COL_LP_5p_N1__CATTATCGTGACTCAT-1	2.0611	11.4885
001-016_T0_COL_LP_5p_N1__CGCTATCCACAACGCC-1	2.63654	9.74792
001-016_T0_COL_LP_5p_N1__AAGGAGCCATATGGTC-1	2.2235	10.8537
001-016_T0_COL_LP_5p_N1__GACAGAGAGTGAAGTT-1	2.44753	11.5331
001-016_T0_COL_LP_5p_N1__GGGATGACATGCCTTC-1	2.19524	11.5664
001-016_T0_COL_LP_5p_N1__TTGACTTTCTGCCCTA-1	2.53163	10.7654
001-016_T0_COL_LP_5p_N1__TCAGCTCAGGCAGTCA-1	2.71022	11.2285
001-016_T0_COL_LP_5p_N1__AGTGGGACAGCTTAAC-1	2.25319	11.0599
001-016_T0_COL_LP_5p_N1__CAGCGACCATTAGCCA-1	3.28399	12.1018
001-016_T0_COL_LP_5p_N1__CCGTGGAAGCTAAACA-1	2.78553	11.1484
001-016_T0_COL_LP_5p_N1__ACGGGTCCACGACTCG-1	2.28195	11.2911
001-016_T0_COL_LP_5p_N1__CTCTACGAGGGAGTAA-1	3.29576	11.3933
001-016_T0_COL_LP_5p_N1__AAGGCAGGTGAGCGAT-1	2.3715	10.9764
001-016_T0_COL_LP_5p_N1__CTCGTCACAACTGCTA-1	3.04832	10.8356
001-016_T0_COL_LP_5p_N1__TTGACTTAGAATTGTG-1	2.7295	11.0384
001-016_T0_COL_LP_5p_N1__ACGCCGAAGCCCGAAA-1	3.5638	11.6978
001-016_T0_COL_LP_5p_N1__AAGACCTTCAACTCTT-1	4.59815	11.5847
001-016_T0_COL_LP_5p_N1__ATGTGTGAGAACAATC-1	2.39893	11.6164
001-016_T0_COL_LP_5p_N1__ATCGAGTTCACGAAGG-1	2.88612	11.057
001-016_T0_COL_LP_5p_N1__GCAGTTAGTACTCGCG-1	2.06304	10.9024
001-016_T0_COL_LP_5p_N1__CCGTGGATCAAACCGT-1	4.30799	10.5872
001-016_T0_COL_LP_5p_N1__ACTGCTCCAGCGTAAG-1	2.66395	11.2286
001-016_T0_COL_LP_5p_N1__CCCAATCGTGCGATAG-1	2.61153	11.0297
001-016_T0_COL_LP_5p_N1__GATGCTAAGGGCATGT-1	2.27165	11.4363
001-016_T0_COL_LP_5p_N1__AGCTCTCGTGCTGTAT-1	2.29743	11.7461
001-016_T0_COL_LP_5p_N1__CGTCTACCAGTCACTA-1	4.06914	11.8533
001-016_T0_COL_LP_5p_N1__CAAGTTGCAATCACAC-1	2.60458	11.4718
001-016_T0_COL_LP_5p_N1__GCTCTGTCAAGGGTCA-1	2.99955	11.4695
001-016_T0_COL_LP_5p_N1__ACCTTTATCTCCGGTT-1	2.46539	10.8587
001-016_T0_COL_LP_5p_N1__TAAGAGAAGTGCAAGC-1	2.00123	11.5305
001-016_T0_COL_LP_5p_N1__CATGACACATCCAACA-1	3.17156	10.2831
001-016_T0_COL_LP_5p_N1__ACATGGTCAGCGTAAG-1	4.36284	10.9821
001-016_T0_COL_LP_5p_N1__AATCCAGGTCACACGC-1	2.62438	11.5807
001-016_T0_COL_LP_5p_N1__GATGCTAGTCCAGTTA-1	3.0778	10.7426
001-016_T0_COL_LP_5p_N1__TGGGAAGAGTCCCACG-1	2.2455	11.2576
001-016_T0_COL_LP_5p_N1__GACGGCTCACAGGCCT-1	2.82217	11.3447
001-016_T0_COL_LP_5p_N1__AACTCCCAGTCCTCCT-1	2.67051	11.3158
001-016_T0_COL_LP_5p_N1__GTCACGGGTTCTGTTT-1	4.20253	10.9578
001-016_T0_COL_LP_5p_N1__CAGCCGATCACCCTCA-1	2.68516	11.7668
001-016_T0_COL_LP_5p_N1__TTGTAGGCACAGCCCA-1	4.42863	12.436
001-016_T0_COL_LP_5p_N1__GACCAATGTAGCCTAT-1	3.67524	10.77
001-016_T0_COL_LP_5p_N1__AAGCCGCAGACTAGAT-1	2.34589	11.277
001-016_T0_COL_LP_5p_N1__ATTACTCCAGTCAGAG-1	2.971	11.1831
001-016_T0_COL_LP_5p_N1__CAGCAGCAGTTAGGTA-1	2.534	11.505
001-016_T0_COL_LP_5p_N1__CAGCTGGTCCTCCTAG-1	3.33914	10.8189
001-016_T0_COL_LP_5p_N1__GGGTCTGAGCGATATA-1	2.36908	10.7635
001-016_T0_COL_LP_5p_N1__CCTAGCTAGGCGATAC-1	2.71368	11.2411
001-016_T0_COL_LP_5p_N1__CATCAGAAGTATGACA-1	3.20302	11.2389
001-016_T0_COL_LP_5p_N1__GCAAACTGTCAACTGT-1	2.96542	11.5949
001-016_T0_COL_LP_5p_N1__TCAACGAGTAGCAAAT-1	2.95722	10.7047
001-016_T0_COL_LP_5p_N1__GGATTACTCCACGCAG-1	2.63246	11.3957
001-016_T0_COL_LP_5p_N1__AAAGTAGAGATCGATA-1	3.85631	11.5014
001-016_T0_COL_LP_5p_N1__GCGAGAAAGATGTGTA-1	2.59579	12.131
001-016_T0_COL_LP_5p_N1__GACGTGCCACCAACCG-1	2.84055	11.284
001-016_T0_COL_LP_5p_N1__GCTGCTTTCCGCGCAA-1	2.22892	11.5552
001-016_T0_COL_LP_5p_N1__GGAATAAGTGTAAGTA-1	3.16015	11.2202
001-016_T0_COL_LP_5p_N1__ACGCCGAGTATCAGTC-1	4.0372	11.4334
001-016_T0_COL_LP_5p_N1__TGACTTTTCTCAACTT-1	2.47371	11.1442
001-016_T0_COL_LP_5p_N1__TTTGTCAAGGCGATAC-1	2.74555	11.51
001-016_T0_COL_LP_5p_N1__ATCGAGTCACTAAGTC-1	2.36769	11.3559
001-016_T0_COL_LP_5p_N1__ACCCACTAGGTGCAAC-1	4.52572	11.2743
001-016_T0_COL_LP_5p_N1__TATCTCAGTGCCTGGT-1	2.90545	11.3972
001-016_T0_COL_LP_5p_N1__TCAATCTCAGGGCATA-1	3.08708	11.0007
001-016_T0_COL_LP_5p_N1__TACTTACGTTCAGTAC-1	2.88811	11.0699
001-016_T0_COL_LP_5p_N1__TCACAAGCACTGAAGG-1	4.05731	11.344
001-016_T0_COL_LP_5p_N1__CACTCCAAGAGTTGGC-1	2.6749	11.5287
001-016_T0_COL_LP_5p_N1__TGAGCATTCTTCATGT-1	2.22534	11.5029
001-016_T0_COL_LP_5p_N1__CCTAAAGAGGTACTCT-1	4.59274	10.833
001-016_T0_COL_LP_5p_N1__AAAGTAGCAAGTCATC-1	3.25849	11.0607
001-016_T0_COL_LP_5p_N1__ACATCAGCAAGAGGCT-1	3.56745	10.1953
001-016_T0_COL_LP_5p_N1__CAAGATCAGAGTAATC-1	2.70612	10.7375
001-016_T0_COL_LP_5p_N1__GTATCTTCAGGAATCG-1	2.65239	11.032
001-016_T0_COL_LP_5p_N1__GTATCTTGTGGTAACG-1	2.60081	11.4766
001-016_T0_COL_LP_5p_N1__AGGTCCGTCTACGAGT-1	3.01154	11.5401
001-016_T0_COL_LP_5p_N1__GGGCATCTCACCTTAT-1	3.93306	10.5112
001-016_T0_COL_LP_5p_N1__CGGACACAGCGCTTAT-1	1.90443	11.4339
001-016_T0_COL_LP_5p_N1__TCAGGTACAAGGACAC-1	3.5131	11.5288
001-016_T0_COL_LP_5p_N1__CCAGCGAGTAGAAAGG-1	2.50793	11.5449
001-016_T0_COL_LP_5p_N1__ACCGTAAAGGTGGGTT-1	2.91821	11.8847
001-016_T0_COL_LP_5p_N1__CGTTCTGTCAGATAAG-1	2.71755	11.2872
001-016_T0_COL_LP_5p_N1__TCAGGTACATGCCTTC-1	2.88177	11.5036
001-016_T0_COL_LP_5p_N1__CTACCCACATCTACGA-1	2.95358	11.464
001-016_T0_COL_LP_5p_N1__CTCATTACACTGTCGG-1	2.37229	11.4713
001-016_T0_COL_LP_5p_N1__CCTACACGTCCATCCT-1	3.34326	11.0976
001-016_T0_COL_LP_5p_N1__CGGCTAGCAGTAAGAT-1	3.88025	10.9476
001-016_T0_COL_LP_5p_N1__TCGTACCGTGGCCCTA-1	3.46475	10.8097
001-016_T0_COL_LP_5p_N1__TATCTCACAAGCTGTT-1	4.80181	10.7924
001-016_T0_COL_LP_5p_N1__CATCAAGGTCCAGTTA-1	2.44017	10.5754
001-016_T0_COL_LP_5p_N1__CTAATGGGTGCAGACA-1	2.42473	11.8728
001-016_T0_COL_LP_5p_N1__GCTCCTAAGACGCACA-1	2.75687	11.1042
001-016_T0_COL_LP_5p_N1__CTGGTCTCAACGATGG-1	3.59943	10.8848
001-016_T0_COL_LP_5p_N1__TTCGGTCAGGGTTTCT-1	3.43341	10.654
001-016_T0_COL_LP_5p_N1__AGTTGGTTCCTCTAGC-1	4.19311	11.3377
001-016_T0_COL_LP_5p_N1__AACGTTGAGGTGCTAG-1	3.21905	10.9441
001-016_T0_COL_LP_5p_N1__CCTACACAGATCCGAG-1	3.15491	10.8912
001-016_T0_COL_LP_5p_N1__GGCCGATGTGACCAAG-1	3.4648	11.0731
001-016_T0_COL_LP_5p_N1__ACGGCCAAGGTAAACT-1	2.61656	11.573
001-016_T0_COL_LP_5p_N1__TCGGTAACATCCCACT-1	2.70241	11.7057
001-016_T0_COL_LP_5p_N1__TTAGGACTCACCAGGC-1	2.72323	11.6485
001-016_T0_COL_LP_5p_N1__GTTCTCGGTCCGTTAA-1	3.84436	10.895
001-016_T0_COL_LP_5p_N1__GCGCCAAGTGCAGGTA-1	3.18759	10.7218
001-016_T0_COL_LP_5p_N1__CGGAGTCAGGTGACCA-1	2.29614	11.7852
001-016_T0_COL_LP_5p_N1__CTGAAACTCAATCTCT-1	3.70305	10.9262
001-016_T0_COL_LP_5p_N1__ACATGGTGTGCAGGTA-1	2.73794	11.4855
001-016_T0_COL_LP_5p_N1__GGACATTGTAGTAGTA-1	4.46431	10.9355
001-016_T0_COL_LP_5p_N1__GATCTAGAGTTAACGA-1	3.96604	10.6459
001-016_T0_COL_LP_5p_N1__CCATGTCGTCTAACGT-1	3.15768	10.7849
001-016_T0_COL_LP_5p_N1__GATTCAGCACGAAAGC-1	4.14511	10.8561
001-016_T0_COL_LP_5p_N1__GAAGCAGGTCCATGAT-1	3.16838	11.8634
001-016_T0_COL_LP_5p_N1__TGTGTTTAGGAGTCTG-1	3.38946	11.0331
001-016_T0_COL_LP_5p_N1__TCAGGTATCTCGTTTA-1	2.40857	11.6373
001-016_T0_COL_LP_5p_N1__ACCGTAAGTACACCGC-1	2.41284	11.9442
001-016_T0_COL_LP_5p_N1__TACGGGCTCAAGATCC-1	3.97135	10.9728
001-016_T0_COL_LP_5p_N1__GGAACTTGTGGTAACG-1	2.93658	11.2221
001-016_T0_COL_LP_5p_N1__CGTCCATAGTCGATAA-1	3.69325	10.8101
001-016_T0_COL_LP_5p_N1__GCACATAGTACCGTTA-1	2.65564	11.6628
001-016_T0_COL_LP_5p_N1__TATCTCAAGAAAGTGG-1	3.07262	11.6681
001-016_T0_COL_LP_5p_N1__ACTGAGTCAGCGTAAG-1	4.13494	11.0294
001-016_T0_COL_LP_5p_N1__GCTGCGAGTTCAACCA-1	3.21386	11.1704
001-016_T0_COL_LP_5p_N1__ATCCACCAGTCTCAAC-1	4.92717	10.5368
001-016_T0_COL_LP_5p_N1__TTGAACGGTCTCACCT-1	2.85648	11.9236
001-016_T0_COL_LP_5p_N1__GGCCGATGTACCATCA-1	3.43675	11.1982
001-016_T0_COL_LP_5p_N1__AACACGTGTTCAACCA-1	3.64093	10.7155
001-016_T0_COL_LP_5p_N1__TACGGGCCACAGGCCT-1	3.76555	11.1568
001-016_T0_COL_LP_5p_N1__AAAGATGGTCCGTCAG-1	2.99383	11.5561
001-016_T0_COL_LP_5p_N1__ACCCACTCACGAAAGC-1	4.11499	10.6956
001-016_T0_COL_LP_5p_N1__GAGTCCGGTAGATTAG-1	3.53669	11.7128
001-016_T0_COL_LP_5p_N1__GCTGCAGTCATAGCAC-1	4.38799	10.8771
001-016_T0_COL_LP_5p_N1__AAGGTTCCAGCCACCA-1	3.03466	11.3685
001-016_T0_COL_LP_5p_N1__GATGCTAAGATGTGGC-1	4.06597	11.2759
001-016_T0_COL_LP_5p_N1__CAGGTGCAGAAACCTA-1	4.45649	10.7106
001-016_T0_COL_LP_5p_N1__TTTACTGGTCTGGTCG-1	2.86428	11.764
001-016_T0_COL_LP_5p_N1__GAACATCGTCAACTGT-1	3.16024	11.3068
001-016_T0_COL_LP_5p_N1__CGCTATCAGAACTCGG-1	4.36753	11.1605
001-016_T0_COL_LP_5p_N1__GATCGATGTTATCCGA-1	3.92737	11.8105
001-016_T0_COL_LP_5p_N1__ACGGCCAAGTTACGGG-1	4.56909	12.0258
001-016_T0_COL_LP_5p_N1__CAAGAAAAGGACAGAA-1	3.04343	11.7781
001-016_T0_COL_LP_5p_N1__TGTATTCGTGTTAAGA-1	4.7161	11.2252
001-016_T0_COL_LP_5p_N1__GACGGCTCATAAAGGT-1	3.66193	11.2723
001-016_T0_COL_LP_5p_N1__TACCTATAGTGCCAGA-1	2.73241	11.4563
001-016_T0_COL_LP_5p_N1__CGTAGCGTCGATAGAA-1	3.08257	11.4162
001-016_T0_COL_LP_5p_N1__ATTATCCTCGTACCGG-1	4.77326	11.9362
001-016_T0_COL_LP_5p_N1__AGGCCGTGTCCAGTGC-1	3.94824	10.7518
001-016_T0_COL_LP_5p_N1__CACACCTAGAAGATTC-1	3.14071	11.1968
001-016_T0_COL_LP_5p_N1__TCTTCGGCATTCACTT-1	3.31696	10.6869
001-016_T0_COL_LP_5p_N1__ATCCGAAAGATGCCAG-1	3.42845	11.1876
001-016_T0_COL_LP_5p_N1__ACCTTTATCATGTCCC-1	2.89693	12.488
001-016_T0_COL_LP_5p_N1__GACCAATGTCACCCAG-1	4.05086	11.4938
001-016_T0_COL_LP_5p_N1__CCTCAGTGTAAATGAC-1	3.9072	10.8427
001-016_T0_COL_LP_5p_N1__GTCACAACAGACGCAA-1	3.91015	10.5893
001-016_T0_COL_LP_5p_N1__CCGGGATCAAGAAAGG-1	3.2422	10.428
001-016_T0_COL_LP_5p_N1__TTCTACATCTTTAGGG-1	4.39926	10.8453
001-016_T0_COL_LP_5p_N1__ATCACGATCAGCAACT-1	2.8169	11.0101
001-016_T0_COL_LP_5p_N1__ACAGCCGTCCCTTGCA-1	4.49053	10.4344
001-016_T0_COL_LP_5p_N1__CTGGTCTCACCTTGTC-1	2.82386	11.2352
001-016_T0_COL_LP_5p_N1__ACGATGTGTCAGAGGT-1	3.31947	11.1251
001-016_T0_COL_LP_5p_N1__TGGTTAGCACCGAATT-1	2.4744	11.4235
001-016_T0_COL_LP_5p_N1__GTCCTCAAGGTGCACA-1	4.5689	11.1714
001-016_T0_COL_LP_5p_N1__GATGAAAAGACAATAC-1	3.34221	10.9024
001-016_T0_COL_LP_5p_N1__ATCATCTAGGCATGGT-1	2.7842	11.2035
001-016_T0_COL_LP_5p_N1__AGGGAGTCAACCGCCA-1	3.89546	12.1308
001-016_T0_COL_LP_5p_N1__AGCGGTCTCTTATCTG-1	4.59097	11.1885
001-016_T0_COL_LP_5p_N1__CCTAGCTGTAAGTGTA-1	3.83249	10.788
001-016_T0_COL_LP_5p_N1__ACGGAGACAGGATCGA-1	2.82644	11.1662
001-016_T0_COL_LP_5p_N1__GTCGGGTTCAAACAAG-1	3.53375	11.209
001-016_T0_COL_LP_5p_N1__GTTTCTAAGTGCGATG-1	3.80072	11.2089
001-016_T0_COL_LP_5p_N1__ATTGGACGTTCAGGCC-1	4.26349	11.5639
001-016_T0_COL_LP_5p_N1__GGAACTTTCCAAACAC-1	4.31957	11.9307
001-016_T0_COL_LP_5p_N1__GCTGCTTAGTGTCCCG-1	4.13916	11.3441
001-016_T0_COL_LP_5p_N1__CCACCTAAGTGGACGT-1	2.82521	11.9106
001-016_T0_COL_LP_5p_N1__CGCTATCGTAGCCTCG-1	2.86034	11.4317
001-016_T0_COL_LP_5p_N1__TGTGGTACATGCCTTC-1	2.29316	11.4492
001-016_T0_COL_LP_5p_N1__ACTTGTTAGTGTTAGA-1	3.86674	11.2408
001-016_T0_COL_LP_5p_N1__ACTTGTTGTTGCGTTA-1	3.04344	11.8307
001-016_T0_COL_LP_5p_N1__TTCGGTCAGTGACATA-1	2.19862	9.93097
001-016_T0_COL_LP_5p_N1__ACACCCTGTCCAGTAT-1	3.56761	11.0854
001-016_T0_COL_LP_5p_N1__CTGCTGTGTTTGTTGG-1	4.61564	10.632
001-016_T0_COL_LP_5p_N1__CATGCCTCACGCGAAA-1	3.92323	11.5409
001-016_T0_COL_LP_5p_N1__CCTTCCCCACTCTGTC-1	4.67178	11.4417
001-016_T0_COL_LP_5p_N1__CGGACTGGTAAGGGCT-1	3.09612	11.7342
001-016_T0_COL_LP_5p_N1__GAGGTGAGTATGAAAC-1	3.38821	11.8885
001-016_T0_COL_LP_5p_N1__TTGTAGGCAGACAAAT-1	3.78867	10.3802
001-016_T0_COL_LP_5p_N1__TTAGTTCTCTTGTTTG-1	3.37426	11.2644
001-016_T0_COL_LP_5p_N1__GACTACACAGTGGGAT-1	4.00482	11.2097
001-016_T0_COL_LP_5p_N1__ATCACGAAGAGGACGG-1	4.43689	11.6408
001-016_T0_COL_LP_5p_N1__ACGGGCTAGGGAACGG-1	4.31794	11.4631
001-016_T0_COL_LP_5p_N1__ATTTCTGCACCAACCG-1	2.8466	11.8628
001-016_T0_COL_LP_5p_N1__ATTGGACAGAATAGGG-1	4.51668	11.5132
001-016_T0_COL_LP_5p_N1__TTCCCAGAGGTGCACA-1	4.17765	11.0054
001-016_T0_COL_LP_5p_N1__TACTTGTTCACATAGC-1	4.46434	11.172
001-016_T0_COL_LP_5p_N1__CGTAGCGGTTAAAGAC-1	4.15876	11.3117
001-016_T0_COL_LP_5p_N1__TACCTATAGCGCCTCA-1	2.91525	10.6635
001-016_T0_COL_LP_5p_N1__AGGCCGTAGGGTTTCT-1	3.68289	10.9781
001-016_T0_COL_LP_5p_N1__CGTCCATGTTCCACTC-1	2.91621	12.0736
001-016_T0_COL_LP_5p_N1__CTAGTGAGTGACTCAT-1	2.24626	11.1475
001-016_T0_COL_LP_5p_N1__TAGTTGGGTACCTACA-1	4.82662	11.6244
001-016_T0_COL_LP_5p_N1__GACTAACCAATCTACG-1	4.32219	11.49
001-016_T0_COL_LP_5p_N1__GACTGCGGTCCATGAT-1	3.97401	10.7786
001-016_T0_COL_LP_5p_N1__CTGATAGGTAGGACAC-1	3.87556	10.7857
001-016_T0_COL_LP_5p_N1__GGACGTCAGGATGGAA-1	2.98589	11.8807
001-016_T0_COL_LP_5p_N1__TCTCATATCATTTGGG-1	3.91221	10.8125
001-016_T0_COL_LP_5p_N1__CGTCTACGTAAAGGAG-1	4.1421	10.9655
001-016_T0_COL_LP_5p_N1__GAACATCAGAGACTTA-1	3.31056	10.2545
001-016_T0_COL_LP_5p_N1__GCCAAATGTGGGTATG-1	3.40833	10.6546
001-016_T0_COL_LP_5p_N1__CCTTACGAGGATCGCA-1	2.81604	11.332
001-016_T0_COL_LP_5p_N1__GAAACTCCAGCTCGCA-1	4.53153	10.4548
001-016_T0_COL_LP_5p_N1__CCAGCGAAGCTGTTCA-1	2.92947	11.2012
001-016_T0_COL_LP_5p_N1__TCGGTAACAGTATAAG-1	4.56923	11.0824
001-016_T0_COL_LP_5p_N1__CACACAAAGAGACGAA-1	2.98991	12.3161
001-016_T0_COL_LP_5p_N1__TGAGCCGTCCCTCTTT-1	4.39161	11.7097
001-016_T0_COL_LP_5p_N1__CGTTCTGAGATGTAAC-1	2.62321	11.8117
001-016_T0_COL_LP_5p_N1__GACCAATGTTGATTGC-1	4.22274	10.445
001-016_T0_COL_LP_5p_N1__TCGTAGAAGGGAACGG-1	2.7677	11.6153
001-016_T0_COL_LP_5p_N1__TGGACGCGTTGTACAC-1	2.81284	10.9531
001-016_T0_COL_LP_5p_N1__TTCGGTCAGCGTGAAC-1	3.06386	10.7795
001-016_T0_COL_LP_5p_N1__TAGGCATAGTGAACAT-1	4.67997	11.3257
001-016_T0_COL_LP_5p_N1__CACAGTAGTGCACGAA-1	3.88744	10.9516
001-016_T0_COL_LP_5p_N1__TTCGGTCGTAGCGATG-1	4.48224	11.0222
001-016_T0_COL_LP_5p_N1__ATAGACCCATAGAAAC-1	4.29732	10.9075
001-016_T0_COL_LP_5p_N1__CATGCCTGTGAAGGCT-1	3.20076	11.2951
001-016_T0_COL_LP_5p_N1__AACTTTCCAAAGGTGC-1	3.05709	11.2066
001-016_T0_COL_LP_5p_N1__CCTACACAGTACGACG-1	4.25237	11.6136
001-016_T0_COL_LP_5p_N1__CTCTGGTAGGCAATTA-1	3.29513	10.8202
001-016_T0_COL_LP_5p_N1__CGAACATTCAGAAATG-1	3.06001	11.1973
001-016_T0_COL_LP_5p_N1__TTAGGCACATCTCGCT-1	3.91943	10.3156
001-016_T0_COL_LP_5p_N1__TCAGATGTCACTTATC-1	2.98664	11.0976
001-016_T0_COL_LP_5p_N1__CTCGTACGTAAGGGCT-1	4.05525	11.1163
001-016_T0_COL_LP_5p_N1__CCTTCCCAGGAGCGTT-1	4.60194	11.3349
001-016_T0_COL_LP_5p_N1__CCTAGCTGTTACAGAA-1	4.06795	10.3586
001-016_T0_COL_LP_5p_N1__CTAGCCTTCACCTTAT-1	3.88709	10.5686
001-016_T0_COL_LP_5p_N1__ACACCGGCACTGTCGG-1	4.73778	11.5283
001-016_T0_COL_LP_5p_N1__TCATTACAGATGCCAG-1	2.398	11.6029
001-016_T0_COL_LP_5p_N1__GTTACAGAGTGTACCT-1	3.00583	11.6643
001-016_T0_COL_LP_5p_N1__GGGAGATGTAGGGTAC-1	3.6496	11.1181
001-016_T0_COL_LP_5p_N1__GGTGTTAAGTGCGATG-1	3.08241	11.5337
001-016_T0_COL_LP_5p_N1__CAGAGAGAGTGTCTCA-1	3.68741	11.0694
001-016_T0_COL_LP_5p_N1__TCAGCTCAGGACATTA-1	2.86728	11.3875
001-016_T0_COL_LP_5p_N1__GGGTTGCTCGTTTGCC-1	2.57457	11.4151
001-016_T0_COL_LP_5p_N1__GGATTACAGTGAACAT-1	3.52315	11.5898
001-016_T0_COL_LP_5p_N1__AGTGTCAAGTGTCCAT-1	2.82559	11.4358
001-016_T0_COL_LP_5p_N1__ATTATCCCAGTTCCCT-1	3.96441	11.8285
001-016_T0_COL_LP_5p_N1__ATAGACCGTGTTGAGG-1	4.15424	11.1942
001-016_T0_COL_LP_5p_N1__ATTCTACGTCTCCCTA-1	3.4079	10.8314
001-016_T0_COL_LP_5p_N1__GTTACAGGTATTCGTG-1	2.45383	11.1389
001-016_T0_COL_LP_5p_N1__ATCGAGTCACCGATAT-1	3.46297	10.7332
001-016_T0_COL_LP_5p_N1__AACGTTGCAATGAAAC-1	4.61626	11.526
001-016_T0_COL_LP_5p_N1__CGTCCATGTGATGTGG-1	4.41831	11.3859
001-016_T0_COL_LP_5p_N1__CACTCCAAGAAGAAGC-1	4.79185	11.5144
001-016_T0_COL_LP_5p_N1__ACCCACTGTACATGTC-1	4.13941	11.2987
001-016_T0_COL_LP_5p_N1__CTCTACGGTGATGATA-1	4.97586	11.4994
001-016_T0_COL_LP_5p_N1__GCGACCACATCGGTTA-1	3.14744	11.0007
001-016_T0_COL_LP_5p_N1__GTGTTAGAGTAGCGGT-1	4.03399	11.7492
001-016_T0_COL_LP_5p_N1__CTGCCTAAGAGGGCTT-1	4.83552	10.9387
001-016_T0_COL_LP_5p_N1__TTCTCCTTCTACTTAC-1	3.60526	11.0803
001-016_T0_COL_LP_5p_N1__AACTGGTGTCTCCATC-1	3.38695	11.4486
001-016_T0_COL_LP_5p_N1__AAGGCAGGTGATAAGT-1	4.52494	11.8986
001-016_T0_COL_LP_5p_N1__GTTCTCGCACTAGTAC-1	3.21697	11.2905
001-016_T0_COL_LP_5p_N1__CGGCTAGCATCACCCT-1	2.53671	12.141
001-016_T0_COL_LP_5p_N1__TGTGTTTTCAGGCCCA-1	3.12972	11.4274
001-016_T0_COL_LP_5p_N1__CGTTAGAAGCCAGAAC-1	2.37641	11.5825
001-016_T0_COL_LP_5p_N1__CACCAGGGTACCTACA-1	4.39353	11.1494
001-016_T0_COL_LP_5p_N1__TGCGTGGAGCCTTGAT-1	3.28669	10.6921
001-016_T0_COL_LP_5p_N1__ACGCCGACACTTCTGC-1	3.24391	11.8004
001-016_T0_COL_LP_5p_N1__CTCGAGGAGGCAGTCA-1	4.04947	11.0015
001-016_T0_COL_LP_5p_N1__TGTATTCAGAGATGAG-1	3.57169	11.5214
001-016_T0_COL_LP_5p_N1__ATTGGACTCCAGAAGG-1	3.75768	10.8586
001-016_T0_COL_LP_5p_N1__GAAGCAGTCAGTTAGC-1	2.93917	11.0112
001-016_T0_COL_LP_5p_N1__AACTCAGCACGGTGTC-1	3.20461	11.1716
001-016_T0_COL_LP_5p_N1__CAACCAATCCAGATCA-1	2.78907	11.9454
001-016_T0_COL_LP_5p_N1__GACTACACATTGCGGC-1	3.14828	11.8978
001-016_T0_COL_LP_5p_N1__CTGATCCGTGTCAATC-1	4.05521	11.3379
001-016_T0_COL_LP_5p_N1__ACCAGTACATACGCTA-1	4.17817	11.0797
001-016_T0_COL_LP_5p_N1__TATTACCGTTACGTCA-1	4.48267	11.1204
001-016_T0_COL_LP_5p_N1__CATGCCTCAGTCCTTC-1	3.80151	10.7595
001-016_T0_COL_LP_5p_N1__AGAATAGCACAGAGGT-1	4.6491	12.2092
001-016_T0_COL_LP_5p_N1__ACTTTCAAGATTACCC-1	3.19643	11.0934
001-016_T0_COL_LP_5p_N1__CGCTATCGTACCGTAT-1	3.2305	11.4858
001-016_T0_COL_LP_5p_N1__CATCGAAAGTGTGGCA-1	2.57612	11.3771
001-016_T0_COL_LP_5p_N1__TCAGGATGTCTAGTCA-1	4.67554	11.7861
001-016_T0_COL_LP_5p_N1__AGGCCGTTCTGGAGCC-1	3.14387	11.0636
001-016_T0_COL_LP_5p_N1__TTCCCAGAGACAGACC-1	2.81758	11.4093
001-016_T0_COL_LP_5p_N1__CGAGCACGTAAGTAGT-1	4.45638	11.8595
001-016_T0_COL_LP_5p_N1__TCTGGAAGTTAAGACA-1	4.44405	11.0717
001-016_T0_COL_LP_5p_N1__TGGCGCACAGCGAACA-1	4.64035	11.1116
001-016_T0_COL_LP_5p_N1__AGTAGTCCAGCATGAG-1	4.33962	11.3095
001-016_T0_COL_LP_5p_N1__CTGAAACTCTCAAGTG-1	2.92202	11.4499
001-016_T0_COL_LP_5p_N1__TACTTACAGGCGCTCT-1	3.08578	11.061
001-016_T0_COL_LP_5p_N1__CTTTGCGTCGATCCCT-1	2.91992	11.8736
001-016_T0_COL_LP_5p_N1__AGCCTAAAGAAGCCCA-1	4.37268	11.164
001-016_T0_COL_LP_5p_N1__AACACGTCACTCGACG-1	3.86585	11.1585
001-016_T0_COL_LP_5p_N1__AAAGTAGGTCCATGAT-1	3.89922	10.7016
001-016_T0_COL_LP_5p_N1__GGACAAGAGACAGGCT-1	4.06882	11.2168
001-016_T0_COL_LP_5p_N1__TCGTACCGTCGAGTTT-1	4.19596	11.6951
001-016_T0_COL_LP_5p_N1__TCGGGACTCTGTCTCG-1	2.77063	11.538
001-016_T0_COL_LP_5p_N1__CTACGTCCAGCGTAAG-1	4.73063	11.0835
001-016_T0_COL_LP_5p_N1__ACGAGCCCACGGCCAT-1	4.55257	11.5169
001-016_T0_COL_LP_5p_N1__GTCATTTTCCTCCTAG-1	4.84281	12.456
001-016_T0_COL_LP_5p_N1__CGGACGTAGTAGTGCG-1	3.29005	10.9683
001-016_T0_COL_LP_5p_N1__AAACCTGGTACAGTTC-1	3.7754	11.3432
001-016_T0_COL_LP_5p_N1__AGATTGCTCCTAGTGA-1	3.78987	11.6791
001-016_T0_COL_LP_5p_N1__CACAAACTCCTCATTA-1	3.2561	10.9747
001-016_T0_COL_LP_5p_N1__CCCTCCTCATACCATG-1	4.34245	10.4701
001-016_T0_COL_LP_5p_N1__AAACCTGGTCTAGGTT-1	4.54812	10.6118
001-016_T0_COL_LP_5p_N1__CAACTAGAGATACACA-1	4.93044	12.0536
001-016_T0_COL_LP_5p_N1__ATTGGACTCTGCGGCA-1	4.42855	11.4844
001-016_T0_COL_LP_5p_N1__TCACAAGGTCTTGCGG-1	3.17864	11.3847
001-016_T0_COL_LP_5p_N1__CTGAAACGTGATAAGT-1	4.31358	11.1043
001-016_T0_COL_LP_5p_N1__CACACCTAGCTAAGAT-1	3.96506	11.2598
001-016_T0_COL_LP_5p_N1__TACTCATGTCTGCAAT-1	4.38854	11.0863
001-016_T0_COL_LP_5p_N1__ATCATGGGTGTAATGA-1	3.13383	11.4338
001-016_T0_COL_LP_5p_N1__TACTTACAGATACACA-1	4.45791	10.9611
001-016_T0_COL_LP_5p_N1__CTCAGAACAATCCGAT-1	3.57847	11.1099
001-016_T0_COL_LP_5p_N1__CCTAGCTAGCGAGAAA-1	2.81694	11.3509
001-016_T0_COL_LP_5p_N1__TACAGTGAGAACTGTA-1	2.63765	11.7352
001-016_T0_COL_LP_5p_N1__CTGATAGCACCGGAAA-1	4.58389	10.8647
001-016_T0_COL_LP_5p_N1__AGCATACTCACGGTTA-1	2.432	11.6353
001-016_T0_COL_LP_5p_N1__GCAGCCATCGGATGGA-1	2.77485	11.5756
001-016_T0_COL_LP_5p_N1__TAAACCGAGAAACCTA-1	2.88455	11.0528
001-016_T0_COL_LP_5p_N1__AGCGTATCATTGTGCA-1	3.66812	11.2181
001-016_T0_COL_LP_5p_N1__TGCCCTAGTCTTCAAG-1	2.82842	11.9179
001-016_T0_COL_LP_5p_N1__CGTGAGCAGAATAGGG-1	4.39684	11.183
001-016_T0_COL_LP_5p_N1__CAGGTGCCAAGCTGAG-1	4.37554	10.592
001-016_T0_COL_LP_5p_N1__GACTACATCTGGTTCC-1	4.74338	11.918
001-016_T0_COL_LP_5p_N1__GATCTAGCATTGGTAC-1	4.14732	10.9119
001-016_T0_COL_LP_5p_N1__GCGAGAACATGGTTGT-1	4.26255	12.0389
001-016_T0_COL_LP_5p_N1__CCTTCCCTCAAGGTAA-1	4.76406	11.2722
001-016_T0_COL_LP_5p_N1__TTGGCAACACAGTCGC-1	2.74415	11.5995
001-016_T0_COL_LP_5p_N1__GGCAATTTCGACCAGC-1	4.32354	10.9757
001-016_T0_COL_LP_5p_N1__CGAATGTGTCCTCCAT-1	3.35576	11.6055
001-016_T0_COL_LP_5p_N1__CCTTTCTTCCATGCTC-1	4.17045	12.0743
001-016_T0_COL_LP_5p_N1__GTCGTAAGTAAGGGCT-1	3.31896	10.8562
001-016_T0_COL_LP_5p_N1__ACTGAGTCAGGGAGAG-1	3.16725	11.0539
001-016_T0_COL_LP_5p_N1__TCCACACTCACTATTC-1	3.24356	10.3732
001-016_T0_COL_LP_5p_N1__TATCAGGAGCAATCTC-1	3.8911	11.2543
001-016_T0_COL_LP_5p_N1__CTCACACAGTACGATA-1	4.56163	11.5997
001-016_T0_COL_LP_5p_N1__CGGCTAGGTGTCGCTG-1	3.97358	10.9204
001-016_T0_COL_LP_5p_N1__CAGTAACGTCTTTCAT-1	2.528	11.5614
001-016_T0_COL_LP_5p_N1__ATAAGAGGTCACACGC-1	2.8363	11.5774
001-016_T0_COL_LP_5p_N1__GTGCATAGTCTAGTCA-1	4.58258	11.551
001-016_T0_COL_LP_5p_N1__ATCATGGTCTCTTATG-1	4.73158	11.8139
001-016_T0_COL_LP_5p_N1__CGTCCATAGTCCTCCT-1	4.28427	11.8235
001-016_T0_COL_LP_5p_N1__CCACGGACACCGGAAA-1	3.51857	12.1971
001-016_T0_COL_LP_5p_N1__GCACTCTGTGCTCTTC-1	4.76906	11.726
001-016_T0_COL_LP_5p_N1__GTCTCGTTCGAATCCA-1	4.60081	10.6148
001-016_T0_COL_LP_5p_N1__GCTGCTTAGCTACCGC-1	4.43907	11.1609
001-016_T0_COL_LP_5p_N1__GCTGCGATCCCTGACT-1	4.09427	10.6282
001-016_T0_COL_LP_5p_N1__GTCAAGTAGTGTTGAA-1	4.19254	10.9105
001-016_T0_COL_LP_5p_N1__ACTATCTGTATCTGCA-1	5.36839	11.8083
001-016_T0_COL_LP_5p_N1__GTGCTTCGTTCCCGAG-1	4.33759	11.7445
001-016_T0_COL_LP_5p_N1__ACATCAGTCCCAGGTG-1	4.08422	10.9894
001-016_T0_COL_LP_5p_N1__CCTTCCCGTTAGTGGG-1	4.66138	11.2421
001-016_T0_COL_LP_5p_N1__TGGTTCCTCTAACTGG-1	4.66496	11.3387
001-016_T0_COL_LP_5p_N1__TGTCCCAAGCTAGTGG-1	4.04882	12.364
001-016_T0_COL_LP_5p_N1__CTTAGGATCAATACCG-1	4.3764	10.8097
001-016_T0_COL_LP_5p_N1__TCAGATGAGATCCCGC-1	3.22829	12.0437
001-016_T0_COL_LP_5p_N1__TGATTTCGTCGAACAG-1	4.65565	11.27
001-016_T0_COL_LP_5p_N1__CGATTGAGTCAACTGT-1	4.66199	12.2558
001-016_T0_COL_LP_5p_N1__CGGTTAATCATGTGGT-1	4.99441	11.0832
001-016_T0_COL_LP_5p_N1__ATTCTACCAGCCAATT-1	4.55397	11.2614
001-016_T0_COL_LP_5p_N1__CATATGGAGCAGGTCA-1	2.77891	11.506
001-016_T0_COL_LP_5p_N1__TTAGTTCAGCTGTCTA-1	3.25168	10.7509
001-016_T0_COL_LP_5p_N1__CCATTCGAGGCTCTTA-1	4.49297	11.8033
001-016_T0_COL_LP_5p_N1__TCGGTAATCGACGGAA-1	2.35493	11.9471
001-016_T0_COL_LP_5p_N1__ATGCGATAGAGCCCAA-1	4.08946	10.9185
001-016_T0_COL_LP_5p_N1__TTCTTAGGTCAACATC-1	4.012	11.4954
001-016_T0_COL_LP_5p_N1__AAGTCTGTCACTTACT-1	3.27775	10.8938
001-016_T0_COL_LP_5p_N1__AAGACCTAGTGCGATG-1	3.17762	11.3587
001-016_T0_COL_LP_5p_N1__TGACTAGAGACGCACA-1	4.17807	10.5765
001-016_T0_COL_LP_5p_N1__CACCACTGTCAACATC-1	4.4764	12.4394
001-016_T0_COL_LP_5p_N1__GTATTCTGTGTCTGAT-1	3.90902	10.9386
001-016_T0_COL_LP_5p_N1__AAGGTTCGTCTGGAGA-1	4.56915	10.4388
001-016_T0_COL_LP_5p_N1__ATTACTCGTAGCTCCG-1	4.54162	10.7006
001-016_T0_COL_LP_5p_N1__GAAACTCAGGTACTCT-1	4.74713	12.0268
001-016_T0_COL_LP_5p_N1__ATAGACCCACAGACAG-1	4.04758	10.9066
001-016_T0_COL_LP_5p_N1__ACCTTTATCTCCAACC-1	5.08563	10.976
001-016_T0_COL_LP_5p_N1__TGGTTAGAGAGTACCG-1	3.19003	10.8308
001-016_T0_COL_LP_5p_N1__TTATGCTGTATTACCG-1	3.54143	10.9118
001-016_T0_COL_LP_5p_N1__CGAGAAGCATTAACCG-1	4.33073	11.2785
001-016_T0_COL_LP_5p_N1__GATGAAAGTCGGATCC-1	4.54772	10.6813
001-016_T0_COL_LP_5p_N1__TACCTATAGCGTCAAG-1	3.29636	12.7391
001-016_T0_COL_LP_5p_N1__CGTTCTGAGAGTAATC-1	4.77749	11.2855
001-016_T0_COL_LP_5p_N1__TATCTCAGTGTTTGTG-1	3.41765	11.1858
001-016_T0_COL_LP_5p_N1__GCATACAGTCCAACTA-1	4.00925	12.5007
001-016_T0_COL_LP_5p_N1__GCACATATCCAAACAC-1	4.18584	11.9202
001-016_T0_COL_LP_5p_N1__AACTCTTAGACACTAA-1	4.33467	10.8154
001-016_T0_COL_LP_5p_N1__AGGCCGTAGGACACCA-1	3.57605	11.4701
001-016_T0_COL_LP_5p_N1__AGTGAGGTCATGCAAC-1	4.76526	10.5096
001-016_T0_COL_LP_5p_N1__AGTGAGGGTTCCGTCT-1	3.32916	12.0848
001-016_T0_COL_LP_5p_N1__TGCGTGGTCTTATCTG-1	2.75596	11.211
001-016_T0_COL_LP_5p_N1__ACTGAGTCAATAACGA-1	4.48396	10.8767
001-016_T0_COL_LP_5p_N1__TGTTCCGAGACAGGCT-1	2.63047	11.8099
001-016_T0_COL_LP_5p_N1__CGTCCATGTTATGCGT-1	3.00551	11.977
001-016_T0_COL_LP_5p_N1__ACACCCTCACAGACTT-1	2.90626	11.4837
001-016_T0_COL_LP_5p_N1__GAGTCCGCAAGGTTCT-1	4.28705	11.9117
001-016_T0_COL_LP_5p_N1__TTTGGTTAGCGTGAAC-1	4.97025	10.986
001-016_T0_COL_LP_5p_N1__TACACGACAAATTGCC-1	3.89394	11.0965
001-016_T0_COL_LP_5p_N1__AGAGCTTAGAAGCCCA-1	3.95486	11.3983
001-016_T0_COL_LP_5p_N1__CATGCCTTCACGGTTA-1	2.82341	11.3139
001-016_T0_COL_LP_5p_N1__CCTATTAAGTGGGATC-1	3.20991	11.2956
001-016_T0_COL_LP_5p_N1__CATGACATCAACCAAC-1	4.27141	11.0715
001-016_T0_COL_LP_5p_N1__TGGGCGTGTACTTAGC-1	3.70248	11.1878
001-016_T0_COL_LP_5p_N1__GACCTGGGTGTTCGAT-1	4.43661	12.087
001-016_T0_COL_LP_5p_N1__TAGAGCTAGCAGCGTA-1	4.47499	11.4882
001-016_T0_COL_LP_5p_N1__CCAATCCTCTCTTATG-1	4.05442	10.72
001-016_T0_COL_LP_5p_N1__TGGCGCACATGGAATA-1	3.36203	11.206
001-016_T0_COL_LP_5p_N1__GTTCATTGTCTCTTTA-1	2.92672	12.141
001-016_T0_COL_LP_5p_N1__GGCTGGTAGAAAGTGG-1	3.58551	10.5284
001-016_T0_COL_LP_5p_N1__ACACCCTCACATGTGT-1	4.25562	12.1957
001-016_T0_COL_LP_5p_N1__GCGAGAAGTACCGAGA-1	3.50891	11.9085
001-016_T0_COL_LP_5p_N1__CATCGAACACCGATAT-1	4.20505	11.5452
001-016_T0_COL_LP_5p_N1__TGTCCCAGTGAGGGTT-1	4.4098	11.454
001-016_T0_COL_LP_5p_N1__TTCTCCTAGTAGGCCA-1	4.55737	11.4026
001-016_T0_COL_LP_5p_N1__GATTCAGCAGCAGTTT-1	4.72589	12.0787
001-016_T0_COL_LP_5p_N1__GCGACCAGTTATGTGC-1	3.98674	11.354
001-016_T0_COL_LP_5p_N1__CAGGTGCAGTATGACA-1	4.61661	11.1178
001-016_T0_COL_LP_5p_N1__GATCGATTCATATCGG-1	4.62232	12.1405
001-016_T0_COL_LP_5p_N1__TCAATCTAGCCAGGAT-1	4.6261	11.7279
001-016_T0_COL_LP_5p_N1__CACATTTAGCCTATGT-1	4.61336	11.322
001-016_T0_COL_LP_5p_N1__AGGCCACTCAATAAGG-1	4.00245	11.4929
001-016_T0_COL_LP_5p_N1__TAGACCACAAGTCATC-1	4.39284	11.5003
001-016_T0_COL_LP_5p_N1__CTTCTCTAGTTTAGGA-1	4.69772	10.9674
001-016_T0_COL_LP_5p_N1__CTTGGCTCAGCATGAG-1	5.02206	11.6245
001-016_T0_COL_LP_5p_N1__AAGGAGCCATCCCATC-1	3.04707	12.1786
001-016_T0_COL_LP_5p_N1__GTAACGTTCGTCTGCT-1	4.11599	11.1061
001-016_T0_COL_LP_5p_N1__GCACTCTGTCATATCG-1	4.93234	11.2845
001-016_T0_COL_LP_5p_N1__AGAGCGAAGGTGCAAC-1	2.53101	10.844
001-016_T0_COL_LP_5p_N1__CAGCCGAAGCGGATCA-1	3.62879	11.4391
001-016_T0_COL_LP_5p_N1__TCGTAGAGTCAGAGGT-1	4.32826	10.9422
001-016_T0_COL_LP_5p_N1__TCAGCAACACCTTGTC-1	4.14692	11.4695
001-016_T0_COL_LP_5p_N1__CAAGGCCAGCAATCTC-1	4.46135	11.81
001-016_T0_COL_LP_5p_N1__CGCGTTTTCAATAAGG-1	4.33134	11.7678
001-016_T0_COL_LP_5p_N1__GGAGCAACATAGAAAC-1	3.46991	11.6284
001-016_T0_COL_LP_5p_N1__CGGCTAGAGGGCACTA-1	4.84445	12.0093
001-016_T0_COL_LP_5p_N1__TAAGTGCTCCAAACTG-1	4.12594	12.0078
001-016_T0_COL_LP_5p_N1__ACGGAGAAGCTCCTTC-1	3.86845	11.8578
001-016_T0_COL_LP_5p_N1__GGAGCAAAGGGCATGT-1	4.16467	10.8228
001-016_T0_COL_LP_5p_N1__AACTCCCTCTTAACCT-1	3.20201	10.533
001-016_T0_COL_LP_5p_N1__GGTGCGTGTTACGCGC-1	3.79933	10.7362
001-016_T0_COL_LP_5p_N1__TTTATGCCACCGGAAA-1	2.46593	11.8516
001-016_T0_COL_LP_5p_N1__ACTTTCATCAAACAAG-1	4.16269	11.0374
001-016_T0_COL_LP_5p_N1__AGCAGCCAGTGTTTGC-1	4.32798	12.4994
001-016_T0_COL_LP_5p_N1__GTAGGCCTCTGTCTAT-1	4.28791	11.7179
001-016_T0_COL_LP_5p_N1__TCCCGATAGACGCAAC-1	3.07006	11.0677
001-016_T0_COL_LP_5p_N1__GCCTCTATCACTTACT-1	4.37641	11.3886
001-016_T0_COL_LP_5p_N1__ACGGAGAGTCGAACAG-1	2.73911	11.2354
001-016_T0_COL_LP_5p_N1__AAATGCCGTTCCGTCT-1	4.47356	11.5089
001-016_T0_COL_LP_5p_N1__CCGTTCATCGGACAAG-1	3.47991	11.5733
001-016_T0_COL_LP_5p_N1__TCCACACTCGGAAATA-1	3.28908	11.3161
001-016_T0_COL_LP_5p_N1__AGCTCTCTCTGAGGGA-1	4.1393	11.7957
001-016_T0_COL_LP_5p_N1__CGGACACAGGCATGGT-1	4.32867	11.2476
001-016_T0_COL_LP_5p_N1__GCTGCGAAGCTAACTC-1	4.07951	10.4068
001-016_T0_COL_LP_5p_N1__GCGCCAAAGGTGTGGT-1	3.74849	11.6731
001-016_T0_COL_LP_5p_N1__AACTCAGGTCCATCCT-1	3.40043	11.2011
001-016_T0_COL_LP_5p_N1__ACACCGGGTCTGGTCG-1	3.11585	11.131
001-016_T0_COL_LP_5p_N1__TCGGGACCAATGGAGC-1	2.9474	11.0271
001-016_T0_COL_LP_5p_N1__CCCAATCTCCGTCATC-1	4.3079	10.8068
001-016_T0_COL_LP_5p_N1__TGTGTTTCATATACGC-1	3.96366	10.9614
001-016_T0_COL_LP_5p_N1__TGACTAGTCTCGTTTA-1	4.68118	11.5957
001-016_T0_COL_LP_5p_N1__CCTTCGAAGATGAGAG-1	3.91423	11.2084
001-016_T0_COL_LP_5p_N1__GATGAGGAGCGTGTCC-1	2.67761	11.2116
001-016_T0_COL_LP_5p_N1__CTACACCTCATCATTC-1	3.21398	10.8913
001-016_T0_COL_LP_5p_N1__CAAGATCTCACAGGCC-1	4.25771	10.772
001-016_T0_COL_LP_5p_N1__CACACCTCAGCTGTAT-1	4.38576	10.882
001-016_T0_COL_LP_5p_N1__GAGGTGACACGGCTAC-1	3.22878	11.5563
001-016_T0_COL_LP_5p_N1__GCGCCAAGTCGGCACT-1	3.47138	11.5532
001-016_T0_COL_LP_5p_N1__AGTGTCATCATCTGTT-1	3.15923	10.9469
001-016_T0_COL_LP_5p_N1__AGTAGTCAGGCGATAC-1	3.48977	11.2279
001-016_T0_COL_LP_5p_N1__CGATTGAGTCAAAGCG-1	5.08357	11.5943
001-016_T0_COL_LP_5p_N1__ATCTGCCGTACGCACC-1	4.4108	12.0184
001-016_T0_COL_LP_5p_N1__GTTCTCGCACCTATCC-1	3.36992	11.7655
001-016_T0_COL_LP_5p_N1__GAACATCAGCTGCGAA-1	2.96768	10.7699
001-016_T0_COL_LP_5p_N1__ATGAGGGAGCTAGTCT-1	3.62786	11.1655
001-016_T0_COL_LP_5p_N1__GTTCGGGGTCAAACTC-1	4.41595	11.4603
001-016_T0_COL_LP_5p_N1__TCAGGTAAGCCACGCT-1	4.35683	10.5292
001-016_T0_COL_LP_5p_N1__CTTAACTCACTCAGGC-1	4.19372	11.8629
001-016_T0_COL_LP_5p_N1__TCGGTAATCTTGAGGT-1	4.34854	10.8231
001-016_T0_COL_LP_5p_N1__CGCTGGATCAATAAGG-1	3.34372	11.0443
001-016_T0_COL_LP_5p_N1__CTTAACTCAGGTCGTC-1	4.42322	10.635
001-016_T0_COL_LP_5p_N1__TCATTACAGATGGCGT-1	2.88171	11.0102
001-016_T0_COL_LP_5p_N1__TGCTGCTGTTTGGGCC-1	4.15864	11.2836
001-016_T0_COL_LP_5p_N1__GTGCAGCCAAGAAGAG-1	4.861	10.9533
001-016_T0_COL_LP_5p_N1__CATCCACAGGTCGGAT-1	2.68997	11.1862
001-016_T0_COL_LP_5p_N1__ACACCCTGTGGGTATG-1	4.83992	12.0593
001-016_T0_COL_LP_5p_N1__TGTGGTAGTCATGCCG-1	4.81132	11.5356
001-016_T0_COL_LP_5p_N1__GGGACCTTCGTAGGAG-1	4.09289	10.884
001-016_T0_COL_LP_5p_N1__CACAGGCAGTGGGATC-1	2.38912	11.8275
001-016_T0_COL_LP_5p_N1__GTAGGCCTCACAATGC-1	4.04275	11.6727
001-016_T0_COL_LP_5p_N1__GTAGTCAGTAAGAGGA-1	4.27038	12.2394
001-016_T0_COL_LP_5p_N1__ATGTGTGTCGTTTAGG-1	2.73344	11.4393
001-016_T0_COL_LP_5p_N1__TTAGTTCTCAGATAAG-1	3.39246	10.8386
001-016_T0_COL_LP_5p_N1__TACCTATAGCTACCTA-1	4.85864	11.4785
001-016_T0_COL_LP_5p_N1__AGTCTTTCAGCCAGAA-1	3.58045	11.0989
001-016_T0_COL_LP_5p_N1__GTCACGGTCTTGGGTA-1	4.43067	11.0356
001-016_T0_COL_LP_5p_N1__TCAGCTCCAATGTAAG-1	4.10665	11.8034
001-016_T0_COL_LP_5p_N1__TGACGGCAGGCGACAT-1	3.24663	10.837
001-016_T0_COL_LP_5p_N1__CGCGGTATCAACCAAC-1	3.38649	11.4274
001-016_T0_COL_LP_5p_N1__CGTGAGCAGTGCCATT-1	4.4316	11.1158
001-016_T0_COL_LP_5p_N1__CACACAAAGGCTACGA-1	4.54394	11.3437
001-016_T0_COL_LP_5p_N1__TCTTCGGAGCCACCTG-1	5.04093	11.8782
001-016_T0_COL_LP_5p_N1__CGTCCATGTCACCTAA-1	4.32112	11.2712
001-016_T0_COL_LP_5p_N1__CTTTGCGGTAAACCTC-1	4.71388	11.5121
001-016_T0_COL_LP_5p_N1__TCGTACCAGTCTCAAC-1	4.04202	11.8441
001-016_T0_COL_LP_5p_N1__GTCCTCAGTCACCTAA-1	3.20498	11.4857
001-016_T0_COL_LP_5p_N1__CTTAGGAAGGCATTGG-1	3.36008	11.4682
001-016_T0_COL_LP_5p_N1__CGAGCACCATCCTTGC-1	4.35585	11.6839
001-016_T0_COL_LP_5p_N1__ACTGTCCGTGACTACT-1	3.98466	11.3681
001-016_T0_COL_LP_5p_N1__AGCTTGAGTCGCGAAA-1	4.03985	11.6754
001-016_T0_COL_LP_5p_N1__TCCACACGTCTCTTAT-1	4.81083	11.8911
001-016_T0_COL_LP_5p_N1__CTGGTCTCATGGTTGT-1	3.65392	10.4511
001-016_T0_COL_LP_5p_N1__TTCTCCTGTAACGCGA-1	3.17075	11.0329
001-016_T0_COL_LP_5p_N1__AAAGATGGTCAAGCGA-1	4.63757	11.1813
001-016_T0_COL_LP_5p_N1__GTCACGGTCGTCCGTT-1	3.90538	11.6561
001-016_T0_COL_LP_5p_N1__TCATTTGAGGCATTGG-1	2.33076	11.5705
001-016_T0_COL_LP_5p_N1__TACGGATGTTTGTGTG-1	3.85448	11.862
001-016_T0_COL_LP_5p_N1__GAGGTGACATTAACCG-1	4.60781	11.0869
001-016_T0_COL_LP_5p_N1__TCTTTCCAGAGGTTGC-1	4.08774	12.0417
001-016_T0_COL_LP_5p_N1__CGCCAAGAGTTTGCGT-1	3.02231	12.1152
001-016_T0_COL_LP_5p_N1__CAGCGACAGTTGAGAT-1	2.87404	11.0389
001-016_T0_COL_LP_5p_N1__TCAACGACAACAACCT-1	4.11878	10.7581
001-016_T0_COL_LP_5p_N1__ACATACGAGACAAAGG-1	4.19576	11.2603
001-016_T0_COL_LP_5p_N1__GGGTCTGAGGTGATTA-1	4.20874	12.5106
001-016_T0_COL_LP_5p_N1__GCCTCTAGTTCCGGCA-1	4.24944	10.9011
001-016_T0_COL_LP_5p_N1__CTTTGCGTCAGGCAAG-1	3.10672	11.4476
001-016_T0_COL_LP_5p_N1__TGCGCAGTCCAACCAA-1	4.69846	12.1762
001-016_T0_COL_LP_5p_N1__ACTTTCAAGGGCATGT-1	4.58945	10.6618
001-016_T0_COL_LP_5p_N1__GGGATGATCAACACGT-1	3.04183	11.9093
001-016_T0_COL_LP_5p_N1__TGGGAAGGTTGTGGCC-1	3.94258	11.6078
001-016_T0_COL_LP_5p_N1__CTGCCTAGTTCGAATC-1	4.68349	11.3016
001-016_T0_COL_LP_5p_N1__GTCACAAGTGACAAAT-1	4.76275	11.3111
001-016_T0_COL_LP_5p_N1__GACGTGCGTGCCTGTG-1	2.87896	11.6927
001-016_T0_COL_LP_5p_N1__TCGCGTTGTCTCCATC-1	3.93908	12.348
001-016_T0_COL_LP_5p_N1__TCAGGTAAGACTTTCG-1	3.721	11.3144
001-016_T0_COL_LP_5p_N1__CGTAGCGGTGCACGAA-1	4.60995	11.7062
001-016_T0_COL_LP_5p_N1__GTGCGGTCACTGTGTA-1	2.79788	10.8374
001-016_T0_COL_LP_5p_N1__GCGGGTTCATACTACG-1	4.02566	12.2297
001-016_T0_COL_LP_5p_N1__GCGCAACAGGGCATGT-1	4.26595	12.2231
001-016_T0_COL_LP_5p_N1__CATGCCTTCAAACCAC-1	3.43418	11.7982
001-016_T0_COL_LP_5p_N1__CAGGTGCTCTGCGACG-1	4.11387	10.3482
001-016_T0_COL_LP_5p_N1__CTCTGGTGTTGACGTT-1	2.79499	11.4395
001-016_T0_COL_LP_5p_N1__GTGAAGGGTGTGCGTC-1	2.74361	11.0976
001-016_T0_COL_LP_5p_N1__CTGGTCTTCAGTTTGG-1	3.85779	10.4531
001-016_T0_COL_LP_5p_N1__TGGCTGGTCCGCGGTA-1	3.25928	10.7052
001-016_T0_COL_LP_5p_N1__TGCACCTCAGCTGCAC-1	4.85003	10.1978
001-016_T0_COL_LP_5p_N1__GTCATTTCAGGAATCG-1	4.4991	11.7013
001-016_T0_COL_LP_5p_N1__CGATTGATCAGCTCGG-1	4.06246	11.066
001-016_T0_COL_LP_5p_N1__GGCGACTCAAGGGTCA-1	4.60041	10.9074
001-016_T0_COL_LP_5p_N1__ACTGAACTCATCACCC-1	3.95364	11.6983
001-016_T0_COL_LP_5p_N1__TCAACGATCTATCCCG-1	4.34628	12.6589
001-016_T0_COL_LP_5p_N1__CCTATTATCAACACGT-1	3.3334	10.7213
001-016_T0_COL_LP_5p_N1__TTGAACGCATGCTGGC-1	3.20511	11.6991
001-016_T0_COL_LP_5p_N1__TGGTTAGAGCTGGAAC-1	4.38414	10.8756
001-016_T0_COL_LP_5p_N1__CACACCTCACGTTGGC-1	3.87874	11.2754
001-016_T0_COL_LP_5p_N1__TCAGGATAGACGCTTT-1	3.88974	11.5407
001-016_T0_COL_LP_5p_N1__CTGCGGATCCACGCAG-1	4.16723	10.7222
001-016_T0_COL_LP_5p_N1__CAAGAAAGTAAATGTG-1	4.5396	10.3951
001-016_T0_COL_LP_5p_N1__CTGATCCCAGTGACAG-1	3.37066	11.986
001-016_T0_COL_LP_5p_N1__GGCTGGTAGCCTCGTG-1	4.02911	11.7139
001-016_T0_COL_LP_5p_N1__AGATCTGTCTGTCTAT-1	4.59177	11.1267
001-016_T0_COL_LP_5p_N1__TCAGCTCAGTAATCCC-1	4.48066	11.3492
001-016_T0_COL_LP_5p_N1__GCGAGAACACTGTGTA-1	4.4811	10.7898
001-016_T0_COL_LP_5p_N1__CCTATTACATCGTCGG-1	3.98344	10.6814
001-016_T0_COL_LP_5p_N1__CAGTCCTTCTTGAGAC-1	4.63491	10.8204
001-016_T0_COL_LP_5p_N1__CCCAGTTTCCATGAGT-1	3.48849	11.8114
001-016_T0_COL_LP_5p_N1__AGGCCACCATGCATGT-1	4.98443	11.5969
001-016_T0_COL_LP_5p_N1__TCAGATGTCTGGTTCC-1	4.23546	11.2389
001-016_T0_COL_LP_5p_N1__AACTCTTTCAGGATCT-1	4.71371	10.7853
001-016_T0_COL_LP_5p_N1__CGAGCACTCCAATGGT-1	4.25587	12.4692
001-016_T0_COL_LP_5p_N1__GATGAGGTCCTTTCTC-1	3.81002	10.7662
001-016_T0_COL_LP_5p_N1__AGCTCTCAGTCTCGGC-1	2.99841	11.8763
001-016_T0_COL_LP_5p_N1__CTCGAGGAGATATACG-1	4.38941	10.6564
001-016_T0_COL_LP_5p_N1__GTGCGGTAGATGTTAG-1	5.27638	11.5379
001-016_T0_COL_LP_5p_N1__CACAAACGTTCCACGG-1	4.75936	11.8712
001-016_T0_COL_LP_5p_N1__CAACTAGCAAGCCTAT-1	3.28489	11.3125
001-016_T0_COL_LP_5p_N1__TCATTTGGTAAGTGGC-1	4.426	10.4907
001-016_T0_COL_LP_5p_N1__TGAGGGACATATGGTC-1	4.21141	11.6204
001-016_T0_COL_LP_5p_N1__ATTTCTGGTTGGGACA-1	4.25393	11.9067
001-016_T0_COL_LP_5p_N1__TCAGGATGTGACGGTA-1	3.90858	11.776
001-016_T0_COL_LP_5p_N1__TTTGGTTTCTGAGGGA-1	4.81128	12.4257
001-016_T0_COL_LP_5p_N1__TGCGCAGGTCCATCCT-1	2.58335	11.8051
001-016_T0_COL_LP_5p_N1__AGGGTGAAGCCACGTC-1	3.73643	11.5709
001-016_T0_COL_LP_5p_N1__ATCCACCTCAGGTAAA-1	4.24874	11.7898
001-016_T0_COL_LP_5p_N1__CCGTTCAAGTGCAAGC-1	3.83869	11.0436
001-016_T0_COL_LP_5p_N1__CTCCTAGAGTATCGAA-1	3.47519	11.9936
001-016_T0_COL_LP_5p_N1__AGTTGGTCATGTTGAC-1	4.82185	11.5531
001-016_T0_COL_LP_5p_N1__GTGCTTCAGTGGGCTA-1	4.50796	11.5234
001-016_T0_COL_LP_5p_N1__TCGTACCGTAGAAAGG-1	5.04356	11.0914
001-016_T0_COL_LP_5p_N1__AGGTCATGTCTCCATC-1	4.19372	11.079
001-016_T0_COL_LP_5p_N1__CAGCAGCGTGATGATA-1	4.08909	11.6526
001-016_T0_COL_LP_5p_N1__CTGTGCTCAAGTTGTC-1	4.39325	12.3461
001-016_T0_COL_LP_5p_N1__AGCTCTCTCCTTTCTC-1	4.66679	11.0476
001-016_T0_COL_LP_5p_N1__CCTACCACATGCCCGA-1	4.39538	11.1977
001-016_T0_COL_LP_5p_N1__TACTCATCACAGACTT-1	3.44855	11.5183
001-016_T0_COL_LP_5p_N1__GTCTCGTAGCTTCGCG-1	4.48647	11.5495
001-016_T0_COL_LP_5p_N1__AAAGTAGTCTTCCTTC-1	4.05782	12.3626
001-016_T0_COL_LP_5p_N1__CGATGTACATCACCCT-1	4.04736	12.1888
001-016_T0_COL_LP_5p_N1__AAGGTTCAGTGTGAAT-1	3.34091	11.4749
001-016_T0_COL_LP_5p_N1__TGCGCAGGTCTAGCGC-1	5.16113	11.883
001-016_T0_COL_LP_5p_N1__CATCCACAGTGGTAAT-1	4.55826	12.2316
001-016_T0_COL_LP_5p_N1__ACGCCAGTCTGCAAGT-1	2.94909	11.8209
001-016_T0_COL_LP_5p_N1__CATCGGGGTAAGGATT-1	3.40975	11.077
001-016_T0_COL_LP_5p_N1__AGCAGCCTCCCAAGAT-1	2.46882	12.2136
001-016_T0_COL_LP_5p_N1__CAACTAGTCTAACCGA-1	4.87814	11.5737
001-016_T0_COL_LP_5p_N1__TCTTTCCGTACCGAGA-1	4.26432	11.7388
001-016_T0_COL_LP_5p_N1__ATCATCTAGGAGTACC-1	4.12391	11.3907
001-016_T0_COL_LP_5p_N1__TCGTAGATCTTCGGTC-1	4.09405	11.2755
001-016_T0_COL_LP_5p_N1__AAGCCGCCACGGTAGA-1	4.12442	11.5811
001-016_T0_COL_LP_5p_N1__CAACTAGAGGCATGGT-1	5.28883	11.448
001-016_T0_COL_LP_5p_N1__AGAATAGTCCTTAATC-1	4.15875	12.1631
001-016_T0_COL_LP_5p_N1__ATGTGTGTCTTGGGTA-1	4.73177	10.2186
001-016_T0_COL_LP_5p_N1__CTAAGACTCCAAATGC-1	4.33152	11.0439
001-016_T0_COL_LP_5p_N1__ACGAGGACAACTGCGC-1	4.37135	12.7448
001-016_T0_COL_LP_5p_N1__GTGGGTCCATATGCTG-1	3.39634	10.6225
001-016_T0_COL_LP_5p_N1__CGAGAAGAGGCCATAG-1	4.50052	10.3384
001-016_T0_COL_LP_5p_N1__TGAGCCGAGAATGTGT-1	3.97643	11.2461
001-016_T0_COL_LP_5p_N1__CTAGCCTTCCACGTTC-1	4.58691	12.5128
001-016_T0_COL_LP_5p_N1__TTCCCAGTCTTCGGTC-1	4.19189	10.671
001-016_T0_COL_LP_5p_N1__GACGGCTGTTCGTGAT-1	4.50641	10.8318
001-016_T0_COL_LP_5p_N1__CCGTGGATCCCTAATT-1	3.98975	10.8687
001-016_T0_COL_LP_5p_N1__TAGTGGTCATTTCACT-1	4.69851	11.762
001-016_T0_COL_LP_5p_N1__TCGGGACCACGGCTAC-1	5.40397	11.65
001-016_T0_COL_LP_5p_N1__GGTGAAGCAGATTGCT-1	4.23832	11.043
001-016_T0_COL_LP_5p_N1__ACGGGTCAGCGCCTTG-1	4.82911	11.3766
001-016_T0_COL_LP_5p_N1__ACACTGATCAACACAC-1	4.2214	11.7594
001-016_T0_COL_LP_5p_N1__AAGACCTAGTGTTTGC-1	4.83395	11.7856
001-016_T0_COL_LP_5p_N1__GTCATTTAGGAGTAGA-1	4.40055	11.2707
001-016_T0_COL_LP_5p_N1__TTTGGTTCAGGAACGT-1	4.88957	11.2829
001-016_T0_COL_LP_5p_N1__CCACGGAAGACACTAA-1	4.13095	11.9072
001-016_T0_COL_LP_5p_N1__CGTGTCTCACAAGACG-1	4.84248	10.9691
001-016_T0_COL_LP_5p_N1__GGGCATCGTCTAGCGC-1	4.15684	11.5669
001-016_T0_COL_LP_5p_N1__CTGCGGACAGCTTAAC-1	5.24497	11.0895
001-016_T0_COL_LP_5p_N1__TTGCCGTCAGACAGGT-1	4.41572	10.4479
001-016_T0_COL_LP_5p_N1__ACGAGCCTCTACTATC-1	4.28222	12.1592
001-016_T0_COL_LP_5p_N1__AGCATACCATCCTAGA-1	4.30752	11.5194
001-016_T0_COL_LP_5p_N1__GTAACGTGTTCGGGCT-1	4.23586	10.7017
001-016_T0_COL_LP_5p_N1__GGTATTGCACTCTGTC-1	4.83234	11.1536
001-016_T0_COL_LP_5p_N1__TTTGGTTAGCTAACAA-1	4.697	11.077
001-016_T0_COL_LP_5p_N1__CGGGTCAAGATAGCAT-1	4.55199	12.0386
001-016_T0_COL_LP_5p_N1__TTGTAGGGTATGGTTC-1	3.89695	11.8356
001-016_T0_COL_LP_5p_N1__GTAACTGGTCGGCACT-1	3.13171	10.8038
001-016_T0_COL_LP_5p_N1__TAAGAGATCTTTACGT-1	4.77242	11.401
001-016_T0_COL_LP_5p_N1__GACGCGTAGCGCTTAT-1	3.29592	12.0218
001-016_T0_COL_LP_5p_N1__AAGGCAGTCCTATTCA-1	2.78277	9.75354
001-016_T0_COL_LP_5p_N1__TGAGCATCATGCCACG-1	2.96574	11.5722
001-016_T0_COL_LP_5p_N1__CCTTTCTCACTGTGTA-1	4.37761	12.0531
001-016_T0_COL_LP_5p_N1__TATCAGGTCTGGAGCC-1	4.33788	11.783
001-016_T0_COL_LP_5p_N1__GTGCATAGTACTCGCG-1	4.70706	11.8755
001-016_T0_COL_LP_5p_N1__GTGTTAGAGATGTTAG-1	5.30227	11.4288
001-016_T0_COL_LP_5p_N1__AATCCAGTCCTGTACC-1	4.43513	11.9864
001-016_T0_COL_LP_5p_N1__AGGGTGAAGCTGAAAT-1	3.93354	12.2211
001-016_T0_COL_LP_5p_N1__TGGTTAGTCGGATGTT-1	3.2839	11.6156
001-016_T0_COL_LP_5p_N1__CTACATTAGAGGACGG-1	3.89345	11.728
001-016_T0_COL_LP_5p_N1__TGGCTGGCATGAGCGA-1	4.36631	10.8159
001-016_T0_COL_LP_5p_N1__CAAGAAAGTCTCTCGT-1	3.98307	12.0314
001-016_T0_COL_LP_5p_N1__TGTCCCACAAGACGTG-1	4.42912	11.4301
001-016_T0_COL_LP_5p_N1__CAACCAAGTCTGGAGA-1	3.36115	11.2571
001-016_T0_COL_LP_5p_N1__CTTCTCTCAAGCGTAG-1	4.50906	11.2631
001-016_T0_COL_LP_5p_N1__CCTAAAGGTTCCACGG-1	4.53971	12.4221
001-016_T0_COL_LP_5p_N1__AACTCTTTCGTGGGAA-1	4.77319	12.0095
001-016_T0_COL_LP_5p_N1__TGCACCTGTAGCTGCC-1	4.30132	10.6666
001-016_T0_COL_LP_5p_N1__GTCGTAATCGGCCGAT-1	4.58107	10.9458
001-016_T0_COL_LP_5p_N1__CCTTACGGTCGCGGTT-1	3.65016	11.3887
001-016_T0_COL_LP_5p_N1__CACAAACGTGGTAACG-1	4.61126	10.6365
001-016_T0_COL_LP_5p_N1__TCGAGGCAGATAGGAG-1	4.77845	11.2768
001-016_T0_COL_LP_5p_N1__TGGCGCAGTTAGTGGG-1	4.20955	11.3277
001-016_T0_COL_LP_5p_N1__CGTCTACGTGTAACGG-1	4.84742	11.4661
001-016_T0_COL_LP_5p_N1__ACGGGTCGTTATGCGT-1	3.80884	11.339
001-016_T0_COL_LP_5p_N1__TTCTCAACAAAGTGCG-1	3.97428	10.725
001-016_T0_COL_LP_5p_N1__AACTCCCGTGGTCTCG-1	4.54349	11.675
001-016_T0_COL_LP_5p_N1__CTCTGGTTCTTTAGTC-1	4.74246	11.4225
001-016_T0_COL_LP_5p_N1__TGTATTCAGCGATTCT-1	4.46274	11.6508
001-016_T0_COL_LP_5p_N1__AAAGATGTCCCTTGTG-1	4.20676	11.3161
001-016_T0_COL_LP_5p_N1__TAGGCATAGCACCGTC-1	4.2559	11.728
001-016_T0_COL_LP_5p_N1__CATTATCGTTTAAGCC-1	5.34954	11.2026
001-016_T0_COL_LP_5p_N1__ATTACTCGTTGAGGTG-1	3.89154	11.8303
001-016_T0_COL_LP_5p_N1__AATCCAGCATGGAATA-1	4.52755	12.5013
001-016_T0_COL_LP_5p_N1__CTTTGCGGTGTGTGCC-1	3.06831	11.9127
001-016_T0_COL_LP_5p_N1__AGAGCTTCAATCTGCA-1	3.3166	11.7639
001-016_T0_COL_LP_5p_N1__CAGCTGGAGGGCATGT-1	3.12478	12.0894
001-016_T0_COL_LP_5p_N1__GTCCTCACAATCCGAT-1	3.39141	11.9274
001-016_T0_COL_LP_5p_N1__AACTTTCTCGGAGCAA-1	4.32391	12.2292
001-016_T0_COL_LP_5p_N1__CGATGGCAGCTAGCCC-1	4.26415	11.068
001-016_T0_COL_LP_5p_N1__CTCTGGTGTAGGCATG-1	5.13096	12.3946
001-016_T0_COL_LP_5p_N1__GCTGGGTTCCGCGCAA-1	5.01123	10.8673
001-016_T0_COL_LP_5p_N1__ACGAGCCAGATGTAAC-1	4.84534	12.6069
001-016_T0_COL_LP_5p_N1__CAACTAGGTCTCAACA-1	5.41325	12.22
001-016_T0_COL_LP_5p_N1__TCACAAGCAATGAATG-1	2.60573	12.3906
001-016_T0_COL_LP_5p_N1__ATGGGAGCAGTTCATG-1	3.98255	11.826
001-016_T0_COL_LP_5p_N1__TGTGGTAGTTCGAATC-1	4.07724	11.4446
001-016_T0_COL_LP_5p_N1__TACTCGCAGCTAGTCT-1	4.31998	11.096
001-016_T0_COL_LP_5p_N1__CTCGTACAGTGGTAGC-1	4.18241	11.9875
001-016_T0_COL_LP_5p_N1__AACCGCGGTGTGGTTT-1	2.64692	11.7495
001-016_T0_COL_LP_5p_N1__CTTTGCGTCTGCGTAA-1	2.98326	10.9121
001-016_T0_COL_LP_5p_N1__CAGAGAGCATGCCCGA-1	4.1445	10.583
001-016_T0_COL_LP_5p_N1__CACAAACGTTCGTTGA-1	3.01905	11.8379
001-016_T0_COL_LP_5p_N1__CAGTAACAGCGTGAGT-1	3.83028	11.4826
001-016_T0_COL_LP_5p_N1__TATCTCATCGCCGTGA-1	4.44657	11.7842
001-016_T0_COL_LP_5p_N1__ACGGCCAAGCGTCAAG-1	4.49826	11.7466
001-016_T0_COL_LP_5p_N1__CTCGTCACAAGTAGTA-1	4.50232	12.0476
001-016_T0_COL_LP_5p_N1__CTTAGGATCAGGCGAA-1	4.60754	11.9181
001-016_T0_COL_LP_5p_N1__ACACTGAGTATTCGTG-1	4.85762	11.0747
001-016_T0_COL_LP_5p_N1__AGTGGGATCGTCCAGG-1	4.21365	11.2048
001-016_T0_COL_LP_5p_N1__CCTACCATCAAACCAC-1	2.53256	11.2304
001-016_T0_COL_LP_5p_N1__GGCTGGTTCCGCGCAA-1	4.5193	11.3479
001-016_T0_COL_LP_5p_N1__AAAGATGTCTGCCCTA-1	3.91819	12.388
001-016_T0_COL_LP_5p_N1__AACTCTTCAGCCTTTC-1	2.80683	11.8143
001-016_T0_COL_LP_5p_N1__AAGCCGCGTAGAGGAA-1	5.12779	10.753
001-016_T0_COL_LP_5p_N1__GTGTGCGCAGGTCTCG-1	4.23232	10.6967
001-016_T0_COL_LP_5p_N1__TTAGGCAGTTGACGTT-1	4.31286	12.6501
001-016_T0_COL_LP_5p_N1__TCAGGATCAGTGAGTG-1	3.99825	12.2698
001-016_T0_COL_LP_5p_N1__CACCACTTCACCTCGT-1	3.70733	10.8372
001-016_T0_COL_LP_5p_N1__ACATCAGCAATGACCT-1	3.62568	11.0941
001-016_T0_COL_LP_5p_N1__CTCGTACTCCAGGGCT-1	4.09103	10.825
001-016_T0_COL_LP_5p_N1__CAGCGACTCAATACCG-1	4.37154	11.8766
001-016_T0_COL_LP_5p_N1__AGGGAGTCAGTAACGG-1	4.33356	11.711
001-016_T0_COL_LP_5p_N1__CTCACACAGTCCATAC-1	4.83747	12.1693
001-016_T0_COL_LP_5p_N1__ATGAGGGTCTAAGCCA-1	4.43696	11.4039
001-016_T0_COL_LP_5p_N1__CATCGAATCTGGTTCC-1	3.77286	11.0641
001-016_T0_COL_LP_5p_N1__TGGGCGTTCACGGTTA-1	2.94738	11.4982
001-016_T0_COL_LP_5p_N1__GTGCTTCTCGGATGGA-1	3.93546	11.6621
001-016_T0_COL_LP_5p_N1__CCATTCGGTCACACGC-1	3.3327	10.7119
001-016_T0_COL_LP_5p_N1__AGGTCCGGTTGCTCCT-1	4.72146	11.2287
001-016_T0_COL_LP_5p_N1__CCACGGACAATAGCAA-1	3.25528	11.8389
001-016_T0_COL_LP_5p_N1__ACCGTAACATGCCTTC-1	4.45779	11.5552
001-016_T0_COL_LP_5p_N1__CCATTCGTCGTTTGCC-1	4.75733	12.1196
001-016_T0_COL_LP_5p_N1__TGCTGCTCAAGGACTG-1	4.58717	11.4711
001-016_T0_COL_LP_5p_N1__CGACTTCGTCGCTTCT-1	4.08594	12.0936
001-016_T0_COL_LP_5p_N1__ACCAGTAAGTAGTGCG-1	4.04664	11.2608
001-016_T0_COL_LP_5p_N1__CTTAACTGTCGACTAT-1	4.22307	11.8101
001-016_T0_COL_LP_5p_N1__TGACAACAGCTACCGC-1	2.9983	10.6556
001-016_T0_COL_LP_5p_N1__CAACCTCTCTGAGTGT-1	4.69671	12.2537
001-016_T0_COL_LP_5p_N1__CTGAAGTTCAGTTCGA-1	4.89913	11.8401
001-016_T0_COL_LP_5p_N1__AGAGCGATCGGAGGTA-1	4.30345	11.7094
001-016_T0_COL_LP_5p_N1__GGATGTTTCGGTCCGA-1	4.71181	10.6679
001-016_T0_COL_LP_5p_N1__CTGGTCTAGGCTCTTA-1	5.01352	11.6605
001-016_T0_COL_LP_5p_N1__GAGCAGATCGGGAGTA-1	3.26653	11.5502
001-016_T0_COL_LP_5p_N1__GTCACGGTCGCCATAA-1	3.65907	11.1132
001-016_T0_COL_LP_5p_N1__TGTTCCGCAAGTTCTG-1	4.2821	11.8908
001-016_T0_COL_LP_5p_N1__TCAACGACAGCCTTTC-1	3.9482	12.0968
001-016_T0_COL_LP_5p_N1__TGGCTGGGTCTCACCT-1	3.29964	11.1006
001-016_T0_COL_LP_5p_N1__TCTGAGAAGTCGATAA-1	4.41277	11.9465
001-016_T0_COL_LP_5p_N1__GTGCTTCTCGCGATCG-1	4.41669	12.516
001-016_T0_COL_LP_5p_N1__CGAGCCATCATGCAAC-1	3.93976	10.9903
001-016_T0_COL_LP_5p_N1__GGAAAGCGTAATCGTC-1	4.09265	11.7557
001-016_T0_COL_LP_5p_N1__GGACAAGCAACAACCT-1	4.82707	12.1504
001-016_T0_COL_LP_5p_N1__CTTACCGCAGCCAGAA-1	2.99743	11.0978
001-016_T0_COL_LP_5p_N1__ACTTTCAGTCTACCTC-1	4.84684	12.5458
001-016_T0_COL_LP_5p_N1__GACGGCTGTAAGAGAG-1	4.64108	11.8392
001-016_T0_COL_LP_5p_N1__TAAGTGCAGAAACGAG-1	4.55228	12.3336
001-016_T0_COL_LP_5p_N1__TGGGAAGGTCCGTTAA-1	4.77787	11.9179
001-016_T0_COL_LP_5p_N1__TATTACCTCTCTGCTG-1	4.36832	11.1417
001-016_T0_COL_LP_5p_N1__GGTGAAGAGGTTACCT-1	2.92469	11.2081
001-016_T0_COL_LP_5p_N1__CTAAGACAGAGCCTAG-1	5.07946	11.8823
001-016_T0_COL_LP_5p_N1__ATCGAGTTCACGCATA-1	3.73426	11.2215
001-016_T0_COL_LP_5p_N1__TTGAACGTCTAACGGT-1	2.95329	12.2263
001-016_T0_COL_LP_5p_N1__CTCGGGAAGCAATCTC-1	2.94218	11.9434
001-016_T0_COL_LP_5p_N1__GTGTGCGCAAGCGATG-1	4.73602	11.8583
001-016_T0_COL_LP_5p_N1__GCGACCAGTAAGAGAG-1	4.96747	12.2707
001-016_T0_COL_LP_5p_N1__CAAGGCCTCGGCATCG-1	4.38058	10.3219
001-016_T0_COL_LP_5p_N1__GCGCGATCATACCATG-1	3.20279	10.8604
001-016_T0_COL_LP_5p_N1__ACGTCAATCCGCATCT-1	4.1458	11.4493
001-016_T0_COL_LP_5p_N1__GTCATTTCAATGACCT-1	3.4959	10.7619
001-016_T0_COL_LP_5p_N1__GAGCAGAGTGTTGGGA-1	4.61892	11.748
001-016_T0_COL_LP_5p_N1__GCGCCAAAGTTAGCGG-1	4.48842	11.0386
001-016_T0_COL_LP_5p_N1__ATTGGACGTAAGTGTA-1	4.70256	11.4415
001-016_T0_COL_LP_5p_N1__TTCTCAAAGCTAAGAT-1	4.85795	12.3759
001-016_T0_COL_LP_5p_N1__TGACTTTCATTGTGCA-1	4.84274	11.8775
001-016_T0_COL_LP_5p_N1__CACAGGCGTACTTCTT-1	4.25457	11.8783
001-016_T0_COL_LP_5p_N1__TCATTACTCTCCAGGG-1	4.34565	12.1782
001-016_T0_COL_LP_5p_N1__TTAGTTCGTGCTTCTC-1	4.11052	11.5316
001-016_T0_COL_LP_5p_N1__GCAAACTGTGACTACT-1	3.03399	11.3283
001-016_T0_COL_LP_5p_N1__AGTTGGTGTGGTCCGT-1	4.62988	11.1452
001-016_T0_COL_LP_5p_N1__CACACAAGTCCTAGCG-1	4.3975	11.7859
001-016_T0_COL_LP_5p_N1__AACCGCGAGTGTCCCG-1	4.12459	11.6626
001-016_T0_COL_LP_5p_N1__GCAAACTCAAGAAAGG-1	5.23432	11.3958
001-016_T0_COL_LP_5p_N1__AGTGAGGCAGTAACGG-1	5.012	10.8966
001-016_T0_COL_LP_5p_N1__ATTCTACTCGCAAGCC-1	4.26858	11.0174
001-016_T0_COL_LP_5p_N1__CATGCCTAGTCCTCCT-1	4.64485	11.6835
001-016_T0_COL_LP_5p_N1__GGGAATGGTTGTGGCC-1	4.08594	11.8614
001-016_T0_COL_LP_5p_N1__TCTTCGGAGATCACGG-1	4.17431	12.6515
001-016_T0_COL_LP_5p_N1__GTCTCGTCATAGAAAC-1	2.90996	12.1857
001-016_T0_COL_LP_5p_N1__TCATTACCACTCAGGC-1	4.54682	12.1603
001-016_T0_COL_LP_5p_N1__CTGCCTAAGCCCAATT-1	4.34313	11.7759
001-016_T0_COL_LP_5p_N1__CAGCGACAGAGGTTGC-1	3.00076	11.0612
001-016_T0_COL_LP_5p_N1__ACTGAACGTAGGAGTC-1	3.27429	12.4212
001-016_T0_COL_LP_5p_N1__TGTCCCACAGATCCAT-1	4.6045	10.6662
001-016_T0_COL_LP_5p_N1__GATCGCGCATGGTCTA-1	4.7393	12.1004
001-016_T0_COL_LP_5p_N1__ACATCAGAGGACTGGT-1	4.1421	10.7213
001-016_T0_COL_LP_5p_N1__TACCTTAAGCCTCGTG-1	3.04064	11.8432
001-016_T0_COL_LP_5p_N1__ACGGGTCCAAAGGAAG-1	4.62009	10.977
001-016_T0_COL_LP_5p_N1__ACGTCAAAGGGCTTCC-1	4.36243	10.8821
001-016_T0_COL_LP_5p_N1__GGCCGATGTTACTGAC-1	5.13019	11.0834
001-016_T0_COL_LP_5p_N1__TCTCTAACATATACGC-1	5.05637	11.9511
001-016_T0_COL_LP_5p_N1__ATAACGCCAGTCAGAG-1	4.71118	11.961
001-016_T0_COL_LP_5p_N1__ATCTACTGTCCGTTAA-1	3.62256	10.6012
001-016_T0_COL_LP_5p_N1__ACACCCTTCACCATAG-1	4.09596	10.7241
001-016_T0_COL_LP_5p_N1__ATCGAGTTCATCATTC-1	4.10919	11.4125
001-016_T0_COL_LP_5p_N1__GGACAGACATACGCTA-1	2.39933	11.0404
001-016_T0_COL_LP_5p_N1__GAAACTCGTTCAACCA-1	4.91138	11.0405
001-016_T0_COL_LP_5p_N1__CCCAATCCACAGACAG-1	4.57839	12.3554
001-016_T0_COL_LP_5p_N1__GCTGCGATCTTACCGC-1	4.99378	11.344
001-016_T0_COL_LP_5p_N1__CCCAGTTCATACCATG-1	4.15255	11.9773
001-016_T0_COL_LP_5p_N1__TGCTGCTCAGTCCTTC-1	4.42363	10.4425
001-016_T0_COL_LP_5p_N1__TGTATTCCACTCGACG-1	4.13756	12.1551
001-016_T0_COL_LP_5p_N1__GTGTTAGTCGCTAGCG-1	5.28653	11.3901
001-016_T0_COL_LP_5p_N1__GTCGGGTTCCTTAATC-1	3.25256	11.0396
001-016_T0_COL_LP_5p_N1__CCGTTCAAGTCCCACG-1	4.31716	12.3985
001-016_T0_COL_LP_5p_N1__GTAGGCCGTGTTGGGA-1	4.42174	12.0647
001-016_T0_COL_LP_5p_N1__ATCCGAAGTTATCGGT-1	3.85288	12.1693
001-016_T0_COL_LP_5p_N1__CTCACACTCTGGTATG-1	4.46007	11.4746
001-016_T0_COL_LP_5p_N1__TCGTAGAAGCTGATAA-1	4.84037	11.2914
001-016_T0_COL_LP_5p_N1__GCTGCAGGTCTTGTCC-1	4.49123	10.8991
001-016_T0_COL_LP_5p_N1__CTCGGAGGTCATCGGC-1	4.36297	12.4796
001-016_T0_COL_LP_5p_N1__TGCCAAATCTTACCTA-1	3.61392	12.081
001-016_T0_COL_LP_5p_N1__CCGGTAGAGTCTCAAC-1	4.0797	10.955
001-016_T0_COL_LP_5p_N1__AGCCTAAGTATCTGCA-1	4.58214	12.3625
001-016_T0_COL_LP_5p_N1__AGAGTGGTCGTAGGTT-1	3.39477	10.753
001-016_T0_COL_LP_5p_N1__GCATGATGTCCGTGAC-1	4.24637	10.9942
001-016_T0_COL_LP_5p_N1__ACAGCCGTCTGCGTAA-1	4.39179	11.4801
001-016_T0_COL_LP_5p_N1__CAGTAACCATTGAGCT-1	3.11961	12.3534
001-016_T0_COL_LP_5p_N1__TTGTAGGCAGTGGAGT-1	3.92294	10.4279
001-016_T0_COL_LP_5p_N1__TCTTCGGCAGGTGGAT-1	4.37978	12.602
001-016_T0_COL_LP_5p_N1__TGAGAGGTCTCGTATT-1	4.45304	10.7253
001-016_T0_COL_LP_5p_N1__CATTCGCAGATGTCGG-1	3.98019	11.6977
001-016_T0_COL_LP_5p_N1__ACATACGTCTTCTGGC-1	3.58869	10.9221
001-016_T0_COL_LP_5p_N1__ACGATGTCAGGTCGTC-1	3.27808	10.7134
001-016_T0_COL_LP_5p_N1__TCGGGACAGCGTTGCC-1	3.09933	10.8985
001-016_T0_COL_LP_5p_N1__CGTCACTGTGGTCCGT-1	4.36663	11.223
001-016_T0_COL_LP_5p_N1__CCATGTCAGTTTCCTT-1	4.44682	11.6172
001-016_T0_COL_LP_5p_N1__TGGCGCATCTGTCCGT-1	2.61605	12.2193
001-016_T0_COL_LP_5p_N1__ACGGGCTTCATGCAAC-1	4.62615	12.3576
001-016_T0_COL_LP_5p_N1__CTTAGGACACAAGCCC-1	4.83291	12.231
001-016_T0_COL_LP_5p_N1__GGAGCAAGTTCAGGCC-1	4.55321	11.6617
001-016_T0_COL_LP_5p_N1__TGGTTCCAGTGTTAGA-1	2.77023	11.9647
001-016_T0_COL_LP_5p_N1__ACTTTCACATATGGTC-1	4.36885	11.4833
001-016_T0_COL_LP_5p_N1__CGATCGGGTTAAGTAG-1	4.4755	12.6744
001-016_T0_COL_LP_5p_N1__TCGGGACTCATAAAGG-1	4.49006	11.1138
001-016_T0_COL_LP_5p_N1__CAAGAAAAGCTGTCTA-1	4.05452	11.7786
001-016_T0_COL_LP_5p_N1__CGTAGGCTCTCCTATA-1	4.35058	12.377
001-016_T0_COL_LP_5p_N1__TTGGAACCAAAGGTGC-1	4.20583	12.1388
001-016_T0_COL_LP_5p_N1__CGTTGGGCATCCTTGC-1	4.43489	10.3327
001-016_T0_COL_LP_5p_N1__CGTGTCTGTCATCGGC-1	4.67842	11.8259
001-016_T0_COL_LP_5p_N1__GAGCAGAGTCACCTAA-1	4.62668	11.7178
001-016_T0_COL_LP_5p_N1__CCATTCGAGACCTAGG-1	4.72058	12.2579
001-016_T0_COL_LP_5p_N1__GTGTTAGCAACACGCC-1	4.3404	11.81
001-016_T0_COL_LP_5p_N1__GTGCGGTGTCTAGGTT-1	4.4143	12.8662
001-016_T0_COL_LP_5p_N1__AGCAGCCAGCGCTTAT-1	4.30299	11.9648
001-016_T0_COL_LP_5p_N1__TCTTCGGGTCGCTTTC-1	4.31029	11.7898
001-016_T0_COL_LP_5p_N1__TTGGAACGTTCCGTCT-1	4.27494	12.2401
001-016_T0_COL_LP_5p_N1__ACTGATGAGGTTACCT-1	2.44023	11.3595
001-016_T0_COL_LP_5p_N1__AAGGAGCTCTTCATGT-1	4.02008	10.9193
001-016_T0_COL_LP_5p_N1__AGTGTCACAGTCGTGC-1	3.63559	11.0653
001-016_T0_COL_LP_5p_N1__TTGGAACGTAAGGATT-1	3.39024	11.628
001-016_T0_COL_LP_5p_N1__CGCTTCAAGCCCGAAA-1	4.90391	11.4513
001-016_T0_COL_LP_5p_N1__AAAGCAACATGTTGAC-1	4.79442	11.6642
001-016_T0_COL_LP_5p_N1__TGCGGGTGTAGGCTGA-1	5.43084	11.6036
001-016_T0_COL_LP_5p_N1__CGAACATGTTTAGCTG-1	4.5011	11.8129
001-016_T0_COL_LP_5p_N1__TACTTGTTCCAGTAGT-1	3.59195	12.0059
001-016_T0_COL_LP_5p_N1__CATCCACAGCGATTCT-1	5.16627	11.7304
001-016_T0_COL_LP_5p_N1__CTCAGAATCCTGTAGA-1	4.24653	10.9892
001-016_T0_COL_LP_5p_N1__CGACCTTAGCTACCGC-1	4.6217	12.2852
001-016_T0_COL_LP_5p_N1__GACCAATTCATGCTCC-1	3.41109	11.5558
001-016_T0_COL_LP_5p_N1__GCGCAACAGTGTACTC-1	3.4115	11.219
001-016_T0_COL_LP_5p_N1__TACTCGCCATATGAGA-1	3.67391	11.3405
001-016_T0_COL_LP_5p_N1__CTCATTATCGTTTAGG-1	4.55609	11.1583
001-016_T0_COL_LP_5p_N1__CCCAATCGTGACTCAT-1	4.45149	12.165
001-016_T0_COL_LP_5p_N1__AGGTCCGAGACTGGGT-1	3.37892	11.1612
001-016_T0_COL_LP_5p_N1__TTATGCTAGCCGATTT-1	4.23445	11.4319
001-016_T0_COL_LP_5p_N1__TTTCCTCTCCTCAACC-1	5.05856	10.2917
001-016_T0_COL_LP_5p_N1__ATGTGTGTCAGAGACG-1	4.50193	11.0723
001-016_T0_COL_LP_5p_N1__TCTATTGAGTGGAGTC-1	3.1089	11.538
001-016_T0_COL_LP_5p_N1__CGTAGCGTCCTCCTAG-1	3.23766	11.8411
001-016_T0_COL_LP_5p_N1__TCCCGATTCACGCGGT-1	4.43949	10.864
001-016_T0_COL_LP_5p_N1__TTCTCAACATCCTTGC-1	4.47515	11.6545
001-016_T0_COL_LP_5p_N1__GGGATGATCGCGTAGC-1	3.8577	11.1245
001-016_T0_COL_LP_5p_N1__ACTGCTCAGTAAGTAC-1	3.30476	11.728
001-016_T0_COL_LP_5p_N1__GAGCAGACACATCTTT-1	4.0767	11.7205
001-016_T0_COL_LP_5p_N1__CAAGAAATCCAAACAC-1	5.05305	12.4698
001-016_T0_COL_LP_5p_N1__ACCGTAATCCCACTTG-1	4.1881	11.95
001-016_T0_COL_LP_5p_N1__CCATTCGTCGGCTACG-1	4.08617	12.0089
001-016_T0_COL_LP_5p_N1__CCTTACGAGGGAACGG-1	3.92689	12.1219
001-016_T0_COL_LP_5p_N1__TACTTACAGGCGACAT-1	4.24659	11.1201
001-016_T0_COL_LP_5p_N1__GGAATAATCCGCTGTT-1	2.93089	12.1244
001-016_T0_COL_LP_5p_N1__TTAGTTCTCCACGACG-1	4.14375	12.1002
001-016_T0_COL_LP_5p_N1__TATTACCGTGTTTGTG-1	5.01202	12.0742
001-016_T0_COL_LP_5p_N1__CCCAGTTAGTGTCCAT-1	3.35455	11.8823
001-016_T0_COL_LP_5p_N1__TAGTTGGCATATGGTC-1	5.21384	10.5928
001-016_T0_COL_LP_5p_N1__GACAGAGCACTCTGTC-1	4.55803	10.802
001-016_T0_COL_LP_5p_N1__CAGCTGGAGAGGTTGC-1	4.55764	11.1893
001-016_T0_COL_LP_5p_N1__CCCATACGTCTTGTCC-1	3.6577	12.0332
001-016_T0_COL_LP_5p_N1__CTTCTCTTCATGTAGC-1	4.6296	11.6048
001-016_T0_COL_LP_5p_N1__AAGGAGCTCGTTTATC-1	4.49592	11.9354
001-016_T0_COL_LP_5p_N1__GGGCATCAGCCATCGC-1	3.06875	11.9295
001-016_T0_COL_LP_5p_N1__TAGAGCTAGTGAACGC-1	3.83507	11.5726
001-016_T0_COL_LP_5p_N1__TAGTTGGAGTTCGCGC-1	4.48761	11.0365
001-016_T0_COL_LP_5p_N1__ACTGATGTCCTGTAGA-1	4.42252	11.7629
001-016_T0_COL_LP_5p_N1__GTCGTAACATCTGGTA-1	4.49558	12.0385
001-016_T0_COL_LP_5p_N1__TTGCGTCAGTCAAGCG-1	4.88641	10.6348
001-016_T0_COL_LP_5p_N1__ACGAGGAAGTCCAGGA-1	4.63329	12.4094
001-016_T0_COL_LP_5p_N1__GTCGGGTGTTATCCGA-1	5.09647	11.5351
001-016_T0_COL_LP_5p_N1__GTCACGGGTGTATGGG-1	5.08412	12.1561
001-016_T0_COL_LP_5p_N1__CTTAGGAGTGGCGAAT-1	4.44985	12.2462
001-016_T0_COL_LP_5p_N1__TAGACCAGTAACGACG-1	3.07595	11.386
001-016_T0_COL_LP_5p_N1__CATCAAGGTTGAGTTC-1	4.20857	11.6937
001-016_T0_COL_LP_5p_N1__GTCTCGTGTGTTTGGT-1	3.38763	10.8202
001-016_T0_COL_LP_5p_N1__TTCGGTCTCTTTCCTC-1	3.51808	11.5074
001-016_T0_COL_LP_5p_N1__TCTCATAGTTCTCATT-1	4.50375	11.081
001-016_T0_COL_LP_5p_N1__CGATGGCCATATACCG-1	4.61317	11.815
001-016_T0_COL_LP_5p_N1__TTGAACGTCGGCATCG-1	3.51342	12.0089
001-016_T0_COL_LP_5p_N1__GTGCGGTGTGCTTCTC-1	3.35836	12.178
001-016_T0_COL_LP_5p_N1__AGAATAGTCCACGCAG-1	3.70818	10.6509
001-016_T0_COL_LP_5p_N1__GCATGTAGTCGTGGCT-1	4.64524	10.953
001-016_T0_COL_LP_5p_N1__CAAGATCTCGGACAAG-1	4.94975	10.7696
001-016_T0_COL_LP_5p_N1__TGATTTCTCACTCTTA-1	4.61686	10.9093
001-016_T0_COL_LP_5p_N1__GCTCTGTGTATAATGG-1	4.32893	11.5634
001-016_T0_COL_LP_5p_N1__CATGACATCTTATCTG-1	4.51259	10.9712
001-016_T0_COL_LP_5p_N1__TGTCCCAAGTATCTCG-1	4.19946	11.4175
001-016_T0_COL_LP_5p_N1__GTGCGGTGTCCAGTTA-1	3.52852	11.6149
001-016_T0_COL_LP_5p_N1__TGGGCGTTCGCTTAGA-1	4.37226	12.0037
001-016_T0_COL_LP_5p_N1__TGCTGCTCAATTCCTT-1	3.00971	10.9084
001-016_T0_COL_LP_5p_N1__GTCAAGTTCTTCTGGC-1	3.24824	11.3782
001-016_T0_COL_LP_5p_N1__CGTGAGCGTCCTGCTT-1	4.55328	10.8776
001-016_T0_COL_LP_5p_N1__CAGTAACGTTCAGCGC-1	4.68207	10.9985
001-016_T0_COL_LP_5p_N1__CTTAGGAAGCCAGAAC-1	3.44408	10.9443
001-016_T0_COL_LP_5p_N1__GTAGTCACAAGAAGAG-1	4.47559	11.2162
001-016_T0_COL_LP_5p_N1__CACAGTAAGTATTGGA-1	2.81762	11.61
001-016_T0_COL_LP_5p_N1__ATTACTCTCTACTATC-1	3.51778	11.903
001-016_T0_COL_LP_5p_N1__CTCCTAGTCTGCTTGC-1	4.76281	12.2019
001-016_T0_COL_LP_5p_N1__CGATTGACAGTAAGAT-1	3.36379	10.7944
001-016_T0_COL_LP_5p_N1__TTAGGACAGAGGTTGC-1	4.9891	11.7821
001-016_T0_COL_LP_5p_N1__TCCCGATTCTCCAACC-1	5.11777	11.8616
001-016_T0_COL_LP_5p_N1__GCTGCAGTCTCCAACC-1	4.61543	10.9767
001-016_T0_COL_LP_5p_N1__TCTCATAAGCTGAAAT-1	4.06668	12.5607
001-016_T0_COL_LP_5p_N1__ATCACGACATTAGGCT-1	3.38953	12.1103
001-016_T0_COL_LP_5p_N1__CCCTCCTAGTAGCGGT-1	5.00929	11.0954
001-016_T0_COL_LP_5p_N1__TTTGCGCGTGACTACT-1	3.91792	12.4664
001-016_T0_COL_LP_5p_N1__CTAGTGACATGACATC-1	2.64032	11.0233
001-016_T0_COL_LP_5p_N1__ACATACGCAGATCGGA-1	3.36948	11.4071
001-016_T0_COL_LP_5p_N1__AGTCTTTTCTCATTCA-1	4.46913	10.9716
001-016_T0_COL_LP_5p_N1__AGTGTCATCTTGTTTG-1	4.40683	11.2643
001-016_T0_COL_LP_5p_N1__CGATCGGTCTCAACTT-1	4.68915	11.8539
001-016_T0_COL_LP_5p_N1__TAAGTGCGTTGCGTTA-1	3.85024	12.3074
001-016_T0_COL_LP_5p_N1__TCTCTAAAGTGCTGCC-1	3.30061	12.2369
001-016_T0_COL_LP_5p_N1__GCATGATCAGGGAGAG-1	4.23622	12.6032
001-016_T0_COL_LP_5p_N1__GTACTTTTCCGCATAA-1	3.40307	11.3933
001-016_T0_COL_LP_5p_N1__ACGGGCTGTTCTCATT-1	4.26383	10.9963
001-016_T0_COL_LP_5p_N1__ACAGCTAAGTTCGATC-1	4.22097	11.6919
001-016_T0_COL_LP_5p_N1__CGGAGTCTCGGTGTTA-1	4.54277	10.9129
001-016_T0_COL_LP_5p_N1__CGTCCATAGGAGTAGA-1	4.8514	10.8234
001-016_T0_COL_LP_5p_N1__GAATGAATCGGCCGAT-1	4.8356	12.0465
001-016_T0_COL_LP_5p_N1__GTTCGGGGTCGTCTTC-1	3.75748	11.2475
001-016_T0_COL_LP_5p_N1__CGTCAGGGTTGAGGTG-1	4.44712	12.7222
001-016_T0_COL_LP_5p_N1__GTTTCTAGTGTGAAAT-1	3.56607	11.5717
001-016_T0_COL_LP_5p_N1__TTTCCTCTCCGCGCAA-1	5.05289	11.0239
001-016_T0_COL_LP_5p_N1__AGTGAGGTCGCCTGAG-1	5.08565	11.542
001-016_T0_COL_LP_5p_N1__TGGCGCATCGTCCGTT-1	4.05539	11.8031
001-016_T0_COL_LP_5p_N1__TGCGTGGGTTCCACAA-1	4.25899	11.6255
001-016_T0_COL_LP_5p_N1__GGCGACTGTGTGCCTG-1	4.68657	12.4881
001-016_T0_COL_LP_5p_N1__GCTGCAGTCATAAAGG-1	2.71883	11.9251
001-016_T0_COL_LP_5p_N1__GTCACAAAGCCGTCGT-1	4.16415	11.0721
001-016_T0_COL_LP_5p_N1__GACCAATAGCGTAGTG-1	4.18723	10.8559
001-016_T0_COL_LP_5p_N1__GTACTTTCAGGCTCAC-1	5.0132	12.3687
001-016_T0_COL_LP_5p_N1__CAGCTGGCACTCGACG-1	4.31585	11.4532
001-016_T0_COL_LP_5p_N1__CGTCACTAGGTGGGTT-1	5.24122	11.9023
001-016_T0_COL_LP_5p_N1__TAAACCGGTATATCCG-1	5.64059	11.5751
001-016_T0_COL_LP_5p_N1__TAAACCGCAACGATGG-1	5.18468	11.2672
001-016_T0_COL_LP_5p_N1__CCTTCCCTCCCTTGCA-1	4.75141	12.5164
001-016_T0_COL_LP_5p_N1__GGCGTGTAGCAGGCTA-1	3.45644	11.7032
001-016_T0_COL_LP_5p_N1__CGACCTTTCAGTTAGC-1	4.63791	12.0097
001-016_T0_COL_LP_5p_N1__GGCGTGTGTAGGGACT-1	4.25664	11.4292
001-016_T0_COL_LP_5p_N1__CTGATAGAGTCGAGTG-1	4.5816	11.4661
001-016_T0_COL_LP_5p_N1__TCTGGAAAGAGGTTAT-1	4.04419	12.4834
001-016_T0_COL_LP_5p_N1__TAGCCGGGTCCCTTGT-1	5.13411	12.2881
001-016_T0_COL_LP_5p_N1__ATCTACTTCTCTGTCG-1	4.91926	11.3954
001-016_T0_COL_LP_5p_N1__GTTTCTAAGCGCTCCA-1	4.2009	10.9854
001-016_T0_COL_LP_5p_N1__GCGCGATTCCCATTAT-1	3.78664	11.576
001-016_T0_COL_LP_5p_N1__TGGCGCAGTTGATTGC-1	3.0672	12.2382
001-016_T0_COL_LP_5p_N1__TTTATGCTCTGAGTGT-1	4.32014	11.8126
001-016_T0_COL_LP_5p_N1__TGCGGGTGTACAAGTA-1	4.98596	10.6688
001-016_T0_COL_LP_5p_N1__CACAAACAGCATGGCA-1	2.88941	11.9043
001-016_T0_COL_LP_5p_N1__GTCACAACAGCTCGAC-1	3.99238	12.0674
001-016_T0_COL_LP_5p_N1__CCTCTGATCAGCATGT-1	5.04193	10.8286
001-016_T0_COL_LP_5p_N1__ATAACGCTCGTTTATC-1	4.32213	10.9324
001-016_T0_COL_LP_5p_N1__GCATGATGTCTCGTTC-1	4.90165	11.0803
001-016_T0_COL_LP_5p_N1__AGATCTGAGGAACTGC-1	4.64857	11.8895
001-016_T0_COL_LP_5p_N1__CGTGTAATCCGTAGGC-1	4.5275	11.2498
001-016_T0_COL_LP_5p_N1__CCTAAAGTCAGTCCCT-1	4.55335	11.9815
001-016_T0_COL_LP_5p_N1__CTGTGCTCATTCGACA-1	5.00271	11.5126
001-016_T0_COL_LP_5p_N1__GCAGCCAGTCAATGTC-1	4.46319	11.0556
001-016_T0_COL_LP_5p_N1__ATTATCCCATTTCAGG-1	3.98197	12.6069
001-016_T0_COL_LP_5p_N1__CAAGATCGTCGCGTGT-1	4.46644	12.6317
001-016_T0_COL_LP_5p_N1__GTTCGGGAGCGCTCCA-1	3.57796	11.491
001-016_T0_COL_LP_5p_N1__CGATGTAGTTCAGCGC-1	4.27665	11.0269
001-016_T0_COL_LP_5p_N1__GCAATCAGTGCAACGA-1	4.52253	11.2844
001-016_T0_COL_LP_5p_N1__TCAATCTAGTTCGCAT-1	4.48829	12.0647
001-016_T0_COL_LP_5p_N1__CCACTACGTCGCTTCT-1	4.76974	11.9396
001-016_T0_COL_LP_5p_N1__GACGCGTCATATGAGA-1	4.22471	12.4217
001-016_T0_COL_LP_5p_N1__CCTACACGTCTAAACC-1	5.24746	11.8347
001-016_T0_COL_LP_5p_N1__TGACGGCGTTTGACTG-1	4.47974	11.2643
001-016_T0_COL_LP_5p_N1__TGCCAAAAGAGACTTA-1	4.49174	11.4142
001-016_T0_COL_LP_5p_N1__CTAGTGACAACGATCT-1	5.10154	11.8349
001-016_T0_COL_LP_5p_N1__GCTGCGAAGCGTAATA-1	4.06258	11.387
001-016_T0_COL_LP_5p_N1__TCTTCGGTCACCTTAT-1	5.21679	12.1357
001-016_T0_COL_LP_5p_N1__GCATACAAGTGGGATC-1	5.45616	11.2043
001-016_T0_COL_LP_5p_N1__ATCACGAAGCGCTCCA-1	5.34857	11.6536
001-016_T0_COL_LP_5p_N1__GGGAGATGTTCAGGCC-1	5.22677	12.2503
001-016_T0_COL_LP_5p_N1__TCGGTAACATCAGTCA-1	5.13299	11.5094
001-018_T0_COL_LP_5p_N1__TGCGTGGGTGTGACCC-1	1.77586	10.8825
001-018_T0_COL_LP_5p_N1__CATCGAACATCAGTAC-1	2.04505	11.0181
001-018_T0_COL_LP_5p_N1__AGAGCGACAATACGCT-1	1.71976	11.0951
001-018_T0_COL_LP_5p_N1__GCCAAATGTATAGTAG-1	1.98382	10.9012
001-018_T0_COL_LP_5p_N1__ACTTGTTTCACTTACT-1	2.1236	10.956
001-018_T0_COL_LP_5p_N1__TAGTGGTAGCTAGTCT-1	2.13058	10.8397
001-018_T0_COL_LP_5p_N1__TTGGCAAGTCCAGTGC-1	2.0347	10.9068
001-018_T0_COL_LP_5p_N1__CAACCTCTCAAACGGG-1	1.96661	10.9445
001-018_T0_COL_LP_5p_N1__GCCAAATCAGTGGGAT-1	2.08608	10.8292
001-018_T0_COL_LP_5p_N1__GACCAATTCAATAAGG-1	2.05547	10.7248
001-018_T0_COL_LP_5p_N1__GACGGCTGTGTAACGG-1	2.32846	11.0064
001-018_T0_COL_LP_5p_N1__TTTGTCAAGAGGTTGC-1	2.29039	10.8896
001-018_T0_COL_LP_5p_N1__GTTTCTACACTTAACG-1	2.07455	10.6049
001-018_T0_COL_LP_5p_N1__GTACTTTAGTCAAGCG-1	1.62983	10.8908
001-018_T0_COL_LP_5p_N1__GGGATGACATGTAGTC-1	1.92513	11.0088
001-018_T0_COL_LP_5p_N1__ACGGCCAAGGGCATGT-1	1.96271	11.1442
001-018_T0_COL_LP_5p_N1__ACAGCCGGTCAAACTC-1	2.60785	11.0716
001-018_T0_COL_LP_5p_N1__TGATTTCTCCTAGGGC-1	2.44854	10.8749
001-018_T0_COL_LP_5p_N1__TTCTCCTGTCTAGTCA-1	1.96768	10.8069
001-018_T0_COL_LP_5p_N1__CGAATGTTCATACGGT-1	2.38402	10.7434
001-018_T0_COL_LP_5p_N1__CCTACCATCGCTTGTC-1	2.16202	10.9898
001-018_T0_COL_LP_5p_N1__TCTATTGGTGAAAGAG-1	1.70473	10.9104
001-018_T0_COL_LP_5p_N1__AATCGGTTCATGCAAC-1	2.45371	10.9275
001-018_T0_COL_LP_5p_N1__ATTATCCTCCTTGACC-1	1.63245	10.8169
001-018_T0_COL_LP_5p_N1__TCTATTGCATTACCTT-1	2.1695	10.7528
001-018_T0_COL_LP_5p_N1__GGCAATTAGGAGTCTG-1	2.19246	11.303
001-018_T0_COL_LP_5p_N1__ACTTTCAGTCACCTAA-1	2.09028	10.8343
001-018_T0_COL_LP_5p_N1__TTCTCAATCTTCCTTC-1	2.90811	11.0855
001-018_T0_COL_LP_5p_N1__CGAACATGTTCCATGA-1	2.2453	11.069
001-018_T0_COL_LP_5p_N1__CCTACCACAGCTGTGC-1	2.36805	11.8078
001-018_T0_COL_LP_5p_N1__GTAGGCCCACGAAACG-1	2.17889	10.9444
001-018_T0_COL_LP_5p_N1__ACGGGTCTCGAATGGG-1	1.845	10.8042
001-018_T0_COL_LP_5p_N1__CTCTAATCACAAGACG-1	1.80858	10.9089
001-018_T0_COL_LP_5p_N1__CGTGTCTCAGGTTTCA-1	2.03955	11.0318
001-018_T0_COL_LP_5p_N1__GACTAACCAGTAAGAT-1	1.97606	10.8717
001-018_T0_COL_LP_5p_N1__GACGCGTGTTGGACCC-1	2.02744	11.0833
001-018_T0_COL_LP_5p_N1__CAGAGAGCAAAGTGCG-1	1.89528	10.9058
001-018_T0_COL_LP_5p_N1__CGTGTAAAGGGATCTG-1	1.82373	10.9914
001-018_T0_COL_LP_5p_N1__CGATGGCTCGGAAATA-1	3.233	10.2028
001-018_T0_COL_LP_5p_N1__GGTGTTACAGAAGCAC-1	2.22712	11.0025
001-018_T0_COL_LP_5p_N1__GAAATGAAGGATGGTC-1	2.2299	10.8367
001-018_T0_COL_LP_5p_N1__GTGTGCGGTCGGCACT-1	2.16678	10.7654
001-018_T0_COL_LP_5p_N1__CTTCTCTGTGGTGTAG-1	2.52654	10.8889
001-018_T0_COL_LP_5p_N1__TGGTTCCCAGCGTTCG-1	2.07982	11.1873
001-018_T0_COL_LP_5p_N1__GATTCAGGTCAGAATA-1	2.08431	11.0385
001-018_T0_COL_LP_5p_N1__ATTTCTGAGGCGCTCT-1	2.64124	11.1727
001-018_T0_COL_LP_5p_N1__AGATTGCCAAGCGTAG-1	2.51502	10.6809
001-018_T0_COL_LP_5p_N1__GACGCGTCATTCCTGC-1	1.98492	10.9859
001-018_T0_COL_LP_5p_N1__CGAGCACTCACGCGGT-1	2.18462	10.9577
001-018_T0_COL_LP_5p_N1__GTTAAGCTCAAGGCTT-1	1.95546	10.9542
001-018_T0_COL_LP_5p_N1__ATCGAGTCATCGGACC-1	2.69176	11.0702
001-018_T0_COL_LP_5p_N1__CTAATGGTCCAGAAGG-1	2.36057	11.0085
001-018_T0_COL_LP_5p_N1__GTGCTTCGTGTTTGGT-1	1.83515	10.9072
001-018_T0_COL_LP_5p_N1__CAGCAGCTCTGCTGTC-1	3.10173	10.6345
001-018_T0_COL_LP_5p_N1__GGCTCGACATGCTAGT-1	2.0531	11.0923
001-018_T0_COL_LP_5p_N1__TGTTCCGCAGCGTAAG-1	2.2298	10.9025
001-018_T0_COL_LP_5p_N1__TTAGGCAAGACCTAGG-1	1.94174	11.3102
001-018_T0_COL_LP_5p_N1__ACTGAACGTCTACCTC-1	3.2	10.8503
001-018_T0_COL_LP_5p_N1__GCTGCAGAGAGGTACC-1	1.97091	11.4456
001-018_T0_COL_LP_5p_N1__ATGCGATTCACCCTCA-1	2.32525	10.9257
001-018_T0_COL_LP_5p_N1__CCGGTAGTCCATGAAC-1	2.17817	11.1671
001-018_T0_COL_LP_5p_N1__ATCACGAGTGTGAAAT-1	2.10036	10.885
001-018_T0_COL_LP_5p_N1__GATGAGGTCTCATTCA-1	2.17125	10.889
001-018_T0_COL_LP_5p_N1__CCTCAGTTCAGCCTAA-1	4.0272	10.443
001-018_T0_COL_LP_5p_N1__TGGCTGGGTACAGTTC-1	2.11481	10.5738
001-018_T0_COL_LP_5p_N1__GTGCTTCCATGTTCCC-1	1.84218	11.0583
001-018_T0_COL_LP_5p_N1__ACATGGTAGGCCGAAT-1	3.24791	11.2527
001-018_T0_COL_LP_5p_N1__ATTTCTGTCCAGATCA-1	3.43281	10.7197
001-018_T0_COL_LP_5p_N1__CTGCGGATCACATAGC-1	3.30637	11.0338
001-018_T0_COL_LP_5p_N1__GCGCGATGTAGCACGA-1	3.17522	10.5483
001-018_T0_COL_LP_5p_N1__AACACGTTCTGCGTAA-1	2.71724	11.63
001-018_T0_COL_LP_5p_N1__CAACTAGAGGGATGGG-1	3.29887	10.6223
001-018_T0_COL_LP_5p_N1__GCGCGATTCCACGTTC-1	2.26532	11.0685
001-018_T0_COL_LP_5p_N1__CATCGGGTCTGACCTC-1	2.62364	10.8293
001-018_T0_COL_LP_5p_N1__CGGAGTCGTAGATTAG-1	2.13563	10.717
001-018_T0_COL_LP_5p_N1__TGCACCTGTTGGAGGT-1	2.54878	10.4979
001-018_T0_COL_LP_5p_N1__TGAGAGGAGACAAAGG-1	3.58123	10.4669
001-018_T0_COL_LP_5p_N1__TTCTACATCAACACAC-1	3.48547	11.186
001-018_T0_COL_LP_5p_N1__GCCAAATCAGACAGGT-1	2.83872	10.8532
001-018_T0_COL_LP_5p_N1__CGATTGACAAGCGCTC-1	2.62146	10.5961
001-018_T0_COL_LP_5p_N1__GCAGCCAGTACGCACC-1	2.50667	11.4339
001-018_T0_COL_LP_5p_N1__CCATGTCGTCGCGAAA-1	3.01191	10.9099
001-018_T0_COL_LP_5p_N1__TACGGTATCATGTAGC-1	2.1716	10.9433
001-018_T0_COL_LP_5p_N1__CGCGTTTAGATGTTAG-1	2.89589	11.4314
001-018_T0_COL_LP_5p_N1__TACTTACCAGTCAGCC-1	3.06103	11.0489
001-018_T0_COL_LP_5p_N1__TGTGGTACATTCACTT-1	3.29888	11.2426
001-018_T0_COL_LP_5p_N1__TTATGCTTCTCCTATA-1	2.10089	10.899
001-018_T0_COL_LP_5p_N1__GCTGCTTGTTGAACTC-1	2.63997	10.7931
001-018_T0_COL_LP_5p_N1__ATTGGTGCAAAGGAAG-1	2.19325	10.6756
001-018_T0_COL_LP_5p_N1__CTAACTTGTTCCCTTG-1	3.05515	11.1155
001-018_T0_COL_LP_5p_N1__TTCCCAGAGGACACCA-1	2.18819	10.5859
001-018_T0_COL_LP_5p_N1__CTAGAGTAGAAGCCCA-1	2.54528	11.0975
001-018_T0_COL_LP_5p_N1__GAGGTGACAAAGGTGC-1	2.19932	10.865
001-018_T0_COL_LP_5p_N1__TGACTAGTCAAAGACA-1	2.51396	11.1695
001-018_T0_COL_LP_5p_N1__CGGCTAGTCGCAAACT-1	2.65606	11.0951
001-018_T0_COL_LP_5p_N1__TGAGAGGAGCAATCTC-1	2.23189	11.1023
001-018_T0_COL_LP_5p_N1__AGGCCACCAGACGTAG-1	2.94825	10.9384
001-018_T0_COL_LP_5p_N1__TGAAAGAGTCGCGTGT-1	2.19724	10.6626
001-018_T0_COL_LP_5p_N1__CGCTTCACACCTGGTG-1	3.59167	10.6663
001-018_T0_COL_LP_5p_N1__GTACTCCTCTACTCAT-1	2.62192	10.8777
001-018_T0_COL_LP_5p_N1__CTTAGGAGTTGCCTCT-1	2.9198	10.9796
001-018_T0_COL_LP_5p_N1__GTAACGTTCAGCACAT-1	2.16163	10.7621
001-018_T0_COL_LP_5p_N1__CTGTTTAGTATCGCAT-1	2.47784	11.1541
001-018_T0_COL_LP_5p_N1__ACCTTTAAGATCCCAT-1	4.30367	10.9241
001-018_T0_COL_LP_5p_N1__CGAGAAGGTCAGAGGT-1	3.21202	11.0714
001-018_T0_COL_LP_5p_N1__GATCAGTTCAAGCCTA-1	3.48714	10.484
001-018_T0_COL_LP_5p_N1__ATCATCTTCTAACTCT-1	3.30894	10.4677
001-018_T0_COL_LP_5p_N1__GTCAAGTGTAAGAGAG-1	3.2155	10.7418
001-018_T0_COL_LP_5p_N1__TGACGGCCAGAGCCAA-1	2.28505	11.022
001-018_T0_COL_LP_5p_N1__CGGTTAACATTAACCG-1	2.89898	11.5751
001-018_T0_COL_LP_5p_N1__CTTAACTAGAACAATC-1	2.97381	10.4801
001-018_T0_COL_LP_5p_N1__GTTAAGCGTACTCTCC-1	5.0139	11.8824
001-018_T0_COL_LP_5p_N1__GCATGATCAAACTGTC-1	2.51989	11.2174
001-018_T0_COL_LP_5p_N1__CATGCCTGTAAATGAC-1	2.72976	11.3427
001-018_T0_COL_LP_5p_N1__CGGACTGCAATGGTCT-1	2.19056	11.0071
001-018_T0_COL_LP_5p_N1__CTGTTTAGTCGCGGTT-1	2.31883	10.5754
001-018_T0_COL_LP_5p_N1__GCATGTAGTCCTCCAT-1	4.24301	10.6413
001-018_T0_COL_LP_5p_N1__GGAACTTTCCCTCAGT-1	2.33934	11.4037
001-018_T0_COL_LP_5p_N1__ACTGATGGTTATCCGA-1	2.5102	11.6067
001-018_T0_COL_LP_5p_N1__TGCTGCTCAATGTAAG-1	3.37644	11.0617
001-018_T0_COL_LP_5p_N1__TGTCCCACACGGCTAC-1	3.06429	10.7013
001-018_T0_COL_LP_5p_N1__ATAACGCAGGATGTAT-1	2.83562	10.8743
001-018_T0_COL_LP_5p_N1__AATCCAGGTGTGAAAT-1	2.93947	10.8643
001-018_T0_COL_LP_5p_N1__CGATGGCTCTTCAACT-1	2.26401	11.2792
001-018_T0_COL_LP_5p_N1__TCGAGGCTCAACTCTT-1	2.46813	11.1187
001-018_T0_COL_LP_5p_N1__CTCTAATTCTAGAGTC-1	3.46746	10.7214
001-018_T0_COL_LP_5p_N1__TATGCCCGTAACGTTC-1	2.95034	11.2641
001-018_T0_COL_LP_5p_N1__GCAATCAGTAGCGTGA-1	2.63182	11.4658
001-018_T0_COL_LP_5p_N1__TCGAGGCCAGATGGGT-1	2.11481	11.4279
001-018_T0_COL_LP_5p_N1__GTCAAGTAGTACGCCC-1	3.5847	10.6708
001-018_T0_COL_LP_5p_N1__GTCACGGGTCCTGCTT-1	2.30315	10.5849
001-018_T0_COL_LP_5p_N1__TAGTGGTCACTATCTT-1	2.78132	10.5576
001-018_T0_COL_LP_5p_N1__CACAAACGTGTAATGA-1	3.54461	11.2976
001-018_T0_COL_LP_5p_N1__ATCCACCCAAAGGTGC-1	3.07108	11.0786
001-018_T0_COL_LP_5p_N1__GTCACAATCAATACCG-1	2.98594	10.5045
001-018_T0_COL_LP_5p_N1__CGCTTCATCAGTACGT-1	3.43373	10.6748
001-018_T0_COL_LP_5p_N1__GATGAAAAGCTAGGCA-1	2.45193	10.6232
001-018_T0_COL_LP_5p_N1__CAAGATCCATGCAACT-1	2.53104	10.9881
001-018_T0_COL_LP_5p_N1__ACGCCAGAGAACAACT-1	4.52634	11.1657
001-018_T0_COL_LP_5p_N1__TGTGTTTGTGGGTCAA-1	3.56182	10.6003
001-018_T0_COL_LP_5p_N1__GTACGTACACCACCAG-1	2.61518	11.085
001-018_T0_COL_LP_5p_N1__CAGGTGCCACCGATAT-1	2.57747	11.5013
001-018_T0_COL_LP_5p_N1__AGTGTCATCCGTACAA-1	4.16601	10.2282
001-018_T0_COL_LP_5p_N1__GCTTCCACAGGTCTCG-1	2.72202	11.4235
001-018_T0_COL_LP_5p_N1__GCAGTTAAGGTAGCTG-1	2.41266	10.9265
001-018_T0_COL_LP_5p_N1__AATCCAGTCGAATGGG-1	3.92281	10.2161
001-018_T0_COL_LP_5p_N1__TCACAAGAGGACACCA-1	2.58791	10.9142
001-018_T0_COL_LP_5p_N1__CTCGGAGCAAGTTGTC-1	2.59672	11.2951
001-018_T0_COL_LP_5p_N1__CTGCCTATCTACCAGA-1	2.73396	10.5014
001-018_T0_COL_LP_5p_N1__GATGCTATCTGGGCCA-1	3.06215	10.6778
001-018_T0_COL_LP_5p_N1__TGCACCTTCAAGGCTT-1	3.32347	10.6017
001-018_T0_COL_LP_5p_N1__CACAGGCCATGAGCGA-1	3.67458	11.327
001-018_T0_COL_LP_5p_N1__CACACTCTCCCTCAGT-1	2.67419	11.0863
001-018_T0_COL_LP_5p_N1__GTCACAAAGATCACGG-1	2.69514	11.3055
001-018_T0_COL_LP_5p_N1__TTCTCAACAACTGGCC-1	2.77265	10.9107
001-018_T0_COL_LP_5p_N1__CAAGGCCCATTGGCGC-1	2.53736	10.8146
001-018_T0_COL_LP_5p_N1__ACAGCCGAGGCGCTCT-1	2.12195	11.313
001-018_T0_COL_LP_5p_N1__GTATCTTCAAGCTGGA-1	3.03365	11.1993
001-018_T0_COL_LP_5p_N1__CTTAACTCAGCAGTTT-1	2.53163	11.4715
001-018_T0_COL_LP_5p_N1__CTGGTCTAGGCGACAT-1	3.65667	10.7952
001-018_T0_COL_LP_5p_N1__AGAGCGATCGAGGTAG-1	2.55943	11.0126
001-018_T0_COL_LP_5p_N1__CATGACACACCTCGTT-1	2.40619	11.3809
001-018_T0_COL_LP_5p_N1__GTTACAGCACCAGGCT-1	2.5101	10.662
001-018_T0_COL_LP_5p_N1__AGTAGTCCACAGTCGC-1	2.87948	10.7495
001-018_T0_COL_LP_5p_N1__GGCTGGTGTTAAAGTG-1	3.76785	10.4758
001-018_T0_COL_LP_5p_N1__CTGGTCTGTATATGAG-1	3.74088	10.814
001-018_T0_COL_LP_5p_N1__TGGCCAGTCCAAACTG-1	4.40676	10.5016
001-018_T0_COL_LP_5p_N1__AGGTCATCAGATAATG-1	2.78229	11.3395
001-018_T0_COL_LP_5p_N1__GACTACAAGACAAGCC-1	4.49151	11.1056
001-018_T0_COL_LP_5p_N1__CTGTGCTGTCTAGAGG-1	3.33843	10.7815
001-018_T0_COL_LP_5p_N1__TCAGGATGTCCGAACC-1	2.85431	11.4299
001-018_T0_COL_LP_5p_N1__AAACGGGCACTAGTAC-1	3.67779	11.0807
001-018_T0_COL_LP_5p_N1__ACTTACTCACATTTCT-1	3.27325	10.8475
001-018_T0_COL_LP_5p_N1__AAACGGGCATGACATC-1	3.0076	11.8785
001-018_T0_COL_LP_5p_N1__GGGTCTGCAGCGTAAG-1	3.92074	10.37
001-018_T0_COL_LP_5p_N1__CAGCTGGTCCGTACAA-1	3.19631	11.6621
001-018_T0_COL_LP_5p_N1__AGCATACTCGTCTGCT-1	3.67048	10.7153
001-018_T0_COL_LP_5p_N1__TTAGGCAGTTTGACTG-1	2.96035	11.1584
001-018_T0_COL_LP_5p_N1__GAACCTATCCTAAGTG-1	3.20695	10.7457
001-018_T0_COL_LP_5p_N1__CGAATGTCATCTCGCT-1	3.19998	11.1098
001-018_T0_COL_LP_5p_N1__CTACATTGTACAAGTA-1	3.11992	11.2707
001-018_T0_COL_LP_5p_N1__GGACAGATCCTCAATT-1	2.57037	11.2768
001-018_T0_COL_LP_5p_N1__ACACTGATCTGGTTCC-1	3.37103	11.5161
001-018_T0_COL_LP_5p_N1__CGTCACTGTGACCAAG-1	3.7603	10.5721
001-018_T0_COL_LP_5p_N1__AAGGCAGTCCAAGTAC-1	2.62201	11.4673
001-018_T0_COL_LP_5p_N1__CGTGTCTGTGGGTATG-1	2.15029	10.9939
001-018_T0_COL_LP_5p_N1__ACGCCAGCAGGATCGA-1	3.02988	10.6016
001-018_T0_COL_LP_5p_N1__CCGGTAGTCAGCGATT-1	2.70367	11.776
001-018_T0_COL_LP_5p_N1__GCTTCCACATCTCCCA-1	2.10675	11.1215
001-018_T0_COL_LP_5p_N1__CTTCTCTGTAGATTAG-1	2.62865	11.4876
001-018_T0_COL_LP_5p_N1__CATTATCCAGGGTTAG-1	2.97469	10.7763
001-018_T0_COL_LP_5p_N1__TGCACCTGTGTCCTCT-1	4.31506	11.0259
001-018_T0_COL_LP_5p_N1__CACATTTGTAGCTAAA-1	2.9554	10.5124
001-018_T0_COL_LP_5p_N1__TTAGGACGTAGTACCT-1	2.26178	10.6346
001-018_T0_COL_LP_5p_N1__GGAACTTCAGGATTGG-1	2.92282	11.9791
001-018_T0_COL_LP_5p_N1__GGGAATGCAGGGATTG-1	2.64952	11.9957
001-018_T0_COL_LP_5p_N1__GACCTGGTCGGCTACG-1	4.24065	10.9355
001-018_T0_COL_LP_5p_N1__CTCATTATCGTAGATC-1	3.18905	11.1796
001-018_T0_COL_LP_5p_N1__GTATTCTAGAAAGTGG-1	3.09468	10.8581
001-018_T0_COL_LP_5p_N1__AGCATACCACCTTGTC-1	2.81739	11.7237
001-018_T0_COL_LP_5p_N1__GTGCTTCCACGGATAG-1	2.94111	11.6125
001-018_T0_COL_LP_5p_N1__CCTTACGTCAATAAGG-1	3.09174	11.0922
001-018_T0_COL_LP_5p_N1__AGCGGTCGTATGAAAC-1	4.16368	10.5235
001-018_T0_COL_LP_5p_N1__TTGCGTCAGCGATCCC-1	2.36506	11.2846
001-018_T0_COL_LP_5p_N1__ATCTGCCCATACGCCG-1	2.45283	11.1194
001-018_T0_COL_LP_5p_N1__AGATTGCTCGCTGATA-1	3.25829	10.9428
001-018_T0_COL_LP_5p_N1__GCGCAACTCAACTCTT-1	2.60688	11.0732
001-018_T0_COL_LP_5p_N1__GATGAAAGTATGAATG-1	4.61829	10.7898
001-018_T0_COL_LP_5p_N1__ACGGCCAGTTAAGGGC-1	2.97585	10.6646
001-018_T0_COL_LP_5p_N1__TGCTACCTCCGCGCAA-1	3.17857	11.3212
001-018_T0_COL_LP_5p_N1__GTATTCTCACCGAATT-1	4.21364	11.3482
001-018_T0_COL_LP_5p_N1__GTCAAGTGTTTAGCTG-1	2.93511	10.5547
001-018_T0_COL_LP_5p_N1__AAAGTAGAGGGCTTCC-1	3.06263	11.9586
001-018_T0_COL_LP_5p_N1__AACTCAGGTTCCTCCA-1	2.97201	11.1649
001-018_T0_COL_LP_5p_N1__CTCCTAGAGGCTAGAC-1	3.6652	10.6376
001-018_T0_COL_LP_5p_N1__GTTTCTACATCGGTTA-1	3.42996	10.3382
001-018_T0_COL_LP_5p_N1__TGACAACCATATACGC-1	2.83947	11.8719
001-018_T0_COL_LP_5p_N1__CGAGCCATCAGGATCT-1	3.2265	11.3119
001-018_T0_COL_LP_5p_N1__CGCTATCAGAATTGTG-1	4.81995	11.3201
001-018_T0_COL_LP_5p_N1__CCCTCCTAGAGGACGG-1	3.288	10.8576
001-018_T0_COL_LP_5p_N1__GGATTACCAGGAATGC-1	2.98783	10.982
001-018_T0_COL_LP_5p_N1__GTAGTCAAGCCCGAAA-1	4.18371	11.1076
001-018_T0_COL_LP_5p_N1__AGATCTGGTTAGGGTG-1	3.39952	10.7181
001-018_T0_COL_LP_5p_N1__TAGTTGGCAAGAAAGG-1	5.16111	10.5995
001-018_T0_COL_LP_5p_N1__ACTGATGCAACACCCG-1	4.45893	10.8813
001-018_T0_COL_LP_5p_N1__AGCGTATCAGATGGGT-1	2.65442	11.2892
001-018_T0_COL_LP_5p_N1__CTGTGCTGTCAGTGGA-1	4.34009	11.2867
001-018_T0_COL_LP_5p_N1__AGCGGTCAGTCACGCC-1	3.36295	11.8585
001-018_T0_COL_LP_5p_N1__CGTGAGCAGAAGATTC-1	2.85526	11.5664
001-018_T0_COL_LP_5p_N1__ACTTTCACAAACAACA-1	4.84428	10.8116
001-018_T0_COL_LP_5p_N1__GGTGTTAGTTCAGGCC-1	3.27123	10.8185
001-018_T0_COL_LP_5p_N1__ACTGAGTGTAAGTGGC-1	4.90945	11.4138
001-018_T0_COL_LP_5p_N1__TAGTGGTAGGCTAGCA-1	5.334	11.4071
001-018_T0_COL_LP_5p_N1__ATCTACTTCTTGTCAT-1	3.14235	10.4616
001-018_T0_COL_LP_5p_N1__TGACGGCTCGAGAACG-1	4.41003	10.9189
001-018_T0_COL_LP_5p_N1__TTCCCAGTCAGTGTTG-1	2.1235	10.8005
001-018_T0_COL_LP_5p_N1__GTTCGGGGTTCACCTC-1	2.78565	10.5957
001-018_T0_COL_LP_5p_N1__CCGGGATGTCTGATCA-1	3.40833	10.3999
001-018_T0_COL_LP_5p_N1__GTCTTCGCATCCTTGC-1	3.13216	10.8089
001-018_T0_COL_LP_5p_N1__TGCCCTAGTAGCGTCC-1	3.02064	11.6705
001-018_T0_COL_LP_5p_N1__AGGGATGGTGGACGAT-1	4.12007	11.0531
001-018_T0_COL_LP_5p_N1__GGATGTTTCAGTTAGC-1	2.68211	10.9816
001-018_T0_COL_LP_5p_N1__CGATTGAAGAACTGTA-1	3.299	10.9531
001-018_T0_COL_LP_5p_N1__CTAAGACTCATGTGGT-1	3.48855	10.8642
001-018_T0_COL_LP_5p_N1__CGTTAGAGTATGGTTC-1	3.3144	10.5419
001-018_T0_COL_LP_5p_N1__GCTGCAGTCCGCTGTT-1	4.48469	10.8079
001-018_T0_COL_LP_5p_N1__CATGACAAGGCGACAT-1	4.7798	10.8883
001-018_T0_COL_LP_5p_N1__AACTGGTGTCCGAAGA-1	3.58988	10.6127
001-018_T0_COL_LP_5p_N1__AAATGCCTCGCTTGTC-1	3.36985	10.3473
001-018_T0_COL_LP_5p_N1__ACGGAGAAGCAACGGT-1	4.22942	11.2699
001-018_T0_COL_LP_5p_N1__TGCTACCCATGCCCGA-1	3.11174	11.6771
001-018_T0_COL_LP_5p_N1__GTAGGCCTCCTATGTT-1	2.92644	10.7458
001-018_T0_COL_LP_5p_N1__ACAGCTACACCTGGTG-1	3.27939	11.0173
001-018_T0_COL_LP_5p_N1__TACTCGCAGATCCCAT-1	2.35202	11.3959
001-018_T0_COL_LP_5p_N1__AACCGCGCATACTACG-1	3.91212	10.8678
001-018_T0_COL_LP_5p_N1__CTGCTGTCAACTGGCC-1	3.49943	10.3363
001-018_T0_COL_LP_5p_N1__AGGGAGTTCACGATGT-1	3.13494	10.8579
001-018_T0_COL_LP_5p_N1__CATCGAAAGGCACATG-1	3.42782	11.1167
001-018_T0_COL_LP_5p_N1__CGTCAGGAGTGAACAT-1	2.84417	10.9123
001-018_T0_COL_LP_5p_N1__ACTTGTTCACAACTGT-1	2.40496	10.8098
001-018_T0_COL_LP_5p_N1__CATCGGGTCTTCTGGC-1	2.31409	11.2903
001-018_T0_COL_LP_5p_N1__GGAAAGCTCATACGGT-1	3.06885	11.6246
001-018_T0_COL_LP_5p_N1__CAGAGAGAGATAGTCA-1	4.56508	10.8826
001-018_T0_COL_LP_5p_N1__ATAACGCGTGCCTGCA-1	4.38159	11.0205
001-018_T0_COL_LP_5p_N1__GAAACTCCACCTTGTC-1	2.85151	10.8853
001-018_T0_COL_LP_5p_N1__TACGGGCGTCAATACC-1	4.11979	10.7832
001-018_T0_COL_LP_5p_N1__AACCATGTCTAGAGTC-1	4.8813	11.5455
001-018_T0_COL_LP_5p_N1__CAAGGCCAGATCGATA-1	2.60201	11.6175
001-018_T0_COL_LP_5p_N1__CAGATCAAGGATGGAA-1	5.14616	11.981
001-018_T0_COL_LP_5p_N1__AAAGCAAAGCTGCGAA-1	3.23261	10.8869
001-018_T0_COL_LP_5p_N1__AACGTTGAGGATGGAA-1	2.58407	10.6816
001-018_T0_COL_LP_5p_N1__ACACCCTCAGGTGCCT-1	4.25128	11.058
001-018_T0_COL_LP_5p_N1__CTGATAGAGAGGGATA-1	5.59792	11.4249
001-018_T0_COL_LP_5p_N1__GCACTCTGTCTAACGT-1	2.98625	11.4939
001-018_T0_COL_LP_5p_N1__ACCAGTACATAGGATA-1	4.88715	10.7732
001-018_T0_COL_LP_5p_N1__GCCTCTAGTAAGTGGC-1	2.54891	11.0727
001-018_T0_COL_LP_5p_N1__TCTTTCCGTGACGCCT-1	3.15218	11.4412
001-018_T0_COL_LP_5p_N1__CGACTTCTCTGTACGA-1	4.68039	11.4948
001-018_T0_COL_LP_5p_N1__GGCAATTCACTAGTAC-1	2.74649	11.1265
001-018_T0_COL_LP_5p_N1__GATCAGTTCCGGCACA-1	4.56349	11.4674
001-018_T0_COL_LP_5p_N1__ATCACGAGTAGATTAG-1	3.10445	11.333
001-018_T0_COL_LP_5p_N1__TTGCGTCTCAGTACGT-1	4.63588	11.499
001-018_T0_COL_LP_5p_N1__ACGGCCAAGCCACTAT-1	4.36611	11.2152
001-018_T0_COL_LP_5p_N1__GGGAGATTCCCGGATG-1	3.98061	11.4701
001-018_T0_COL_LP_5p_N1__CAGATCAAGGCGATAC-1	4.12431	10.9592
001-018_T0_COL_LP_5p_N1__GCCTCTAGTTTGACTG-1	4.90647	10.5805
001-018_T0_COL_LP_5p_N1__GGTGAAGGTAAGGATT-1	4.63279	11.0804
001-018_T0_COL_LP_5p_N1__TCCACACCAAAGGCGT-1	3.71142	12.0752
001-018_T0_COL_LP_5p_N1__CGGAGTCGTCTAGCCG-1	3.59418	10.5027
001-018_T0_COL_LP_5p_N1__TTGACTTCATGCCTTC-1	4.33934	10.6513
001-018_T0_COL_LP_5p_N1__CATATTCGTGCCTTGG-1	2.79352	10.588
001-018_T0_COL_LP_5p_N1__AGGGAGTAGCTAGGCA-1	4.87323	11.4036
001-018_T0_COL_LP_5p_N1__TGACTTTAGCCCTAAT-1	4.78225	11.3388
001-018_T0_COL_LP_5p_N1__CCACCTATCGGCTACG-1	4.48926	10.5818
001-018_T0_COL_LP_5p_N1__GAAATGAGTCTGATTG-1	3.64923	11.7826
001-018_T0_COL_LP_5p_N1__AATCGGTTCTAACGGT-1	3.86566	10.4978
001-018_T0_COL_LP_5p_N1__ACTGTCCTCGTCCGTT-1	3.09033	11.2833
001-018_T0_COL_LP_5p_N1__CGACTTCTCCAGAGGA-1	4.62638	10.6277
001-018_T0_COL_LP_5p_N1__GCTGCTTTCATAACCG-1	4.59328	10.8947
001-018_T0_COL_LP_5p_N1__TTAACTCCATGAGCGA-1	2.63981	11.5691
001-018_T0_COL_LP_5p_N1__AAAGTAGTCTGCTTGC-1	2.7498	11.0596
001-018_T0_COL_LP_5p_N1__AACTTTCAGGAATCGC-1	4.15795	11.2208
001-018_T0_COL_LP_5p_N1__CAGCATAGTGTCGCTG-1	2.87367	11.6126
001-018_T0_COL_LP_5p_N1__TACGGGCAGGTCATCT-1	3.73138	11.0043
001-018_T0_COL_LP_5p_N1__CACAAACGTACAAGTA-1	2.73087	11.4654
001-018_T0_COL_LP_5p_N1__GGACAAGTCTTTACAC-1	3.43707	10.6286
001-018_T0_COL_LP_5p_N1__GCTCTGTAGTCCGGTC-1	3.62317	10.284
001-018_T0_COL_LP_5p_N1__TGGTTCCGTTGATTGC-1	4.38653	10.5378
001-018_T0_COL_LP_5p_N1__TGTGTTTCATCATCCC-1	4.17571	12.2701
001-018_T0_COL_LP_5p_N1__AAGGTTCGTACACCGC-1	4.0572	11.5119
001-018_T0_COL_LP_5p_N1__GACAGAGTCTTAGAGC-1	4.87841	11.4893
001-018_T0_COL_LP_5p_N1__TCGAGGCTCACCGGGT-1	2.96574	10.973
001-018_T0_COL_LP_5p_N1__AAAGTAGTCTTGCCGT-1	3.06801	11.1046
001-018_T0_COL_LP_5p_N1__GTTAAGCGTGAGTGAC-1	4.46882	10.9545
001-018_T0_COL_LP_5p_N1__TGTGGTATCCCTCAGT-1	4.09727	11.5172
001-018_T0_COL_LP_5p_N1__AACTCTTCAGTCGATT-1	4.93382	12.2261
001-018_T0_COL_LP_5p_N1__CATCAAGCATCCGCGA-1	3.27035	11.068
001-018_T0_COL_LP_5p_N1__GTATTCTCACACCGCA-1	4.20909	11.8752
001-018_T0_COL_LP_5p_N1__GGCGTGTGTTGGTAAA-1	3.29209	10.9775
001-018_T0_COL_LP_5p_N1__CTCTGGTCAGTAAGAT-1	5.61641	11.2835
001-018_T0_COL_LP_5p_N1__GCTTCCAAGAACAATC-1	4.79874	11.3086
001-018_T0_COL_LP_5p_N1__ACATGGTCATATGAGA-1	3.78736	10.4759
001-018_T0_COL_LP_5p_N1__CTAGTGATCAACGCTA-1	3.62686	11.392
001-018_T0_COL_LP_5p_N1__CGATTGAAGTGTTGAA-1	3.52317	10.9609
001-018_T0_COL_LP_5p_N1__TAGAGCTTCTACGAGT-1	5.05068	11.8662
001-018_T0_COL_LP_5p_N1__GAGCAGAGTTCGGGCT-1	3.73244	11.4945
001-018_T0_COL_LP_5p_N1__GTCACGGCATTAGCCA-1	2.56274	11.1292
001-018_T0_COL_LP_5p_N1__CAGTCCTTCGTAGATC-1	2.99532	11.5745
001-018_T0_COL_LP_5p_N1__CTTACCGTCGTGACAT-1	2.67603	11.3284
001-018_T0_COL_LP_5p_N1__GGAGCAAAGTCTCGGC-1	2.78385	11.1751
001-018_T0_COL_LP_5p_N1__GCTTCCACAGCGTAAG-1	3.2214	10.8409
001-018_T0_COL_LP_5p_N1__TGGTTCCAGAAACGAG-1	5.04625	10.5834
001-018_T0_COL_LP_5p_N1__CGAGCCATCTGTTGAG-1	4.67382	10.7576
001-018_T0_COL_LP_5p_N1__TCGGTAAAGTATGACA-1	4.47178	10.661
001-018_T0_COL_LP_5p_N1__TTATGCTTCCACGTGG-1	4.81999	11.9352
001-018_T0_COL_LP_5p_N1__CATCCACAGGACGAAA-1	4.7605	10.2023
001-018_T0_COL_LP_5p_N1__TACACGAAGAAACCGC-1	3.64384	10.3454
001-018_T0_COL_LP_5p_N1__GGGTTGCCAGTCTTCC-1	2.88724	11.2211
001-018_T0_COL_LP_5p_N1__GAATAAGCACGACGAA-1	4.44847	11.3128
001-018_T0_COL_LP_5p_N1__CCTAGCTTCTGCTTGC-1	2.89832	10.893
001-018_T0_COL_LP_5p_N1__GATGCTACAATCTGCA-1	4.80445	10.3877
001-018_T0_COL_LP_5p_N1__TGTATTCTCATGCATG-1	3.37095	11.1273
001-018_T0_COL_LP_5p_N1__GATGAGGTCCCACTTG-1	4.81053	10.474
001-018_T0_COL_LP_5p_N1__CCGGTAGCATGCCTAA-1	5.00483	11.7076
001-018_T0_COL_LP_5p_N1__GTACGTATCTCTTGAT-1	3.03306	11.4092
001-018_T0_COL_LP_5p_N1__GAATGAAAGGCTAGGT-1	4.62166	11.7503
001-018_T0_COL_LP_5p_N1__GGAGCAATCATAGCAC-1	5.31125	11.5118
001-018_T0_COL_LP_5p_N1__TAAGAGAAGAGATGAG-1	3.86254	11.6926
001-018_T0_COL_LP_5p_N1__ACCGTAAGTTAGTGGG-1	4.82268	11.0278
001-018_T0_COL_LP_5p_N1__CTGATAGAGAGGGCTT-1	4.06839	10.3976
001-018_T0_COL_LP_5p_N1__AGAGTGGCAGATCTGT-1	4.0473	10.3436
001-018_T0_COL_LP_5p_N1__CACATTTGTGCTTCTC-1	5.15554	11.0873
001-018_T0_COL_LP_5p_N1__CTAGAGTTCACCACCT-1	4.28623	11.2681
001-018_T0_COL_LP_5p_N1__CTCAGAACAAGCTGAG-1	4.77283	10.8697
001-018_T0_COL_LP_5p_N1__TCAACGACACAGGCCT-1	5.50928	11.8935
001-018_T0_COL_LP_5p_N1__AGAATAGTCTTCATGT-1	3.01457	10.8805
001-018_T0_COL_LP_5p_N1__CAGATCAGTCCGAGTC-1	5.05237	11.8195
001-018_T0_COL_LP_5p_N1__AGTCTTTTCTCGAGTA-1	3.11786	11.5012
001-018_T0_COL_LP_5p_N1__CCGTGGACACCACGTG-1	4.27688	10.3465
001-018_T0_COL_LP_5p_N1__CCGTGGAAGTATGACA-1	4.33486	10.9984
001-018_T0_COL_LP_5p_N1__AGCCTAAGTGTGGTTT-1	5.21206	11.2322
001-018_T0_COL_LP_5p_N1__AACTCCCTCAGTCCCT-1	4.72124	11.007
001-018_T0_COL_LP_5p_N1__GGGCATCAGCAGCGTA-1	3.60529	11.0214
001-018_T0_COL_LP_5p_N1__GTACGTACACGTTGGC-1	4.67848	10.5002
001-018_T0_COL_LP_5p_N1__GCGCAGTGTGCTCTTC-1	4.26345	10.4641
001-018_T0_COL_LP_5p_N1__GCCAAATCAGTCGTGC-1	3.41303	10.3017
001-018_T0_COL_LP_5p_N1__GGACAGACAAGAAGAG-1	5.20507	11.1178
001-018_T0_COL_LP_5p_N1__CAACCAAGTAAGAGAG-1	4.66537	10.9253
001-018_T0_COL_LP_5p_N1__TACACGAGTGCACCAC-1	4.92407	11.3573
001-018_T0_COL_LP_5p_N1__CCTAAAGTCTGAGGGA-1	4.34884	11.7082
001-018_T0_COL_LP_5p_N1__GTGCAGCAGCTACCTA-1	3.72627	12.4029
001-018_T0_COL_LP_5p_N1__ACATGGTTCTTCGGTC-1	3.39361	11.3803
001-018_T0_COL_LP_5p_N1__GACCAATTCGTGGGAA-1	5.14815	11.3593
001-018_T0_COL_LP_5p_N1__AATCCAGCAATGGAAT-1	4.25975	11.0777
001-018_T0_COL_LP_5p_N1__CAGATCACAAGTAGTA-1	4.53467	10.7944
001-018_T0_COL_LP_5p_N1__GATGCTAGTATTAGCC-1	5.15985	11.3284
001-018_T0_COL_LP_5p_N1__GACGCGTTCAAACAAG-1	2.86122	11.3684
001-018_T0_COL_LP_5p_N1__GCACTCTCAGACAAGC-1	5.48331	11.88
001-018_T0_COL_LP_5p_N1__CTCGAAAAGCGGATCA-1	4.49911	12.0318
001-018_T0_COL_LP_5p_N1__TCTGAGACACCGATAT-1	5.02834	10.6425
001-018_T0_COL_LP_5p_N1__CCTTTCTAGTACGCGA-1	4.76848	11.3503
001-018_T0_COL_LP_5p_N1__CTAACTTAGCTAAGAT-1	3.39074	10.6708
001-018_T0_COL_LP_5p_N1__CTAATGGAGATCGGGT-1	3.38689	11.7267
001-018_T0_COL_LP_5p_N1__TAAGAGATCATCATTC-1	3.76143	10.5829
001-018_T0_COL_LP_5p_N1__CTTCTCTGTAGCGCAA-1	5.27303	10.6916
001-018_T0_COL_LP_5p_N1__CTTACCGTCAGAGCTT-1	3.10993	10.9662
001-018_T0_COL_LP_5p_N1__CACATAGCATACGCTA-1	3.03079	11.2057
001-018_T0_COL_LP_5p_N1__AAAGATGTCTTTACAC-1	3.63254	10.3844
001-018_T0_COL_LP_5p_N1__CATCGGGTCGAGAGCA-1	5.55067	11.7202
001-018_T0_COL_LP_5p_N1__TGTGTTTTCCGCAGTG-1	4.25272	10.2952
001-018_T0_COL_LP_5p_N1__AAACCTGCATGGAATA-1	4.79655	10.6955
001-018_T0_COL_LP_5p_N1__GGCTCGAGTTCCCTTG-1	3.04186	11.6286
001-018_T0_COL_LP_5p_N1__GACGCGTGTCGCGAAA-1	4.4911	11.3684
001-018_T0_COL_LP_5p_N1__ACGCAGCAGGCTAGCA-1	4.14031	10.2727
001-018_T0_COL_LP_5p_N1__CCGGGATTCGTGACAT-1	3.13685	10.9519
001-018_T0_COL_LP_5p_N1__ACATGGTGTTATCCGA-1	5.01243	10.4932
001-018_T0_COL_LP_5p_N1__GACGTTACATACTCTT-1	5.08937	10.902
001-018_T0_COL_LP_5p_N1__CCACTACCACACCGCA-1	4.76947	12.0804
001-018_T0_COL_LP_5p_N1__GGGCATCGTCCCGACA-1	3.26794	12.1912
001-018_T0_COL_LP_5p_N1__AGCGTATTCAGTTGAC-1	4.82259	11.3398
001-018_T0_COL_LP_5p_N1__TGGCGCAGTTGTGGAG-1	3.24713	11.2783
001-018_T0_COL_LP_5p_N1__GAATGAACAAACTGCT-1	4.40938	10.8399
001-018_T0_COL_LP_5p_N1__CGGTTAATCTGTACGA-1	4.96871	11.0484
001-018_T0_COL_LP_5p_N1__TACAGTGAGAGTAATC-1	5.37599	11.3912
001-018_T0_COL_LP_5p_N1__GACGCGTGTCTCAACA-1	4.42535	12.6674
001-018_T0_COL_LP_5p_N1__ATGAGGGCATTTCAGG-1	4.96534	10.6062
001-018_T0_COL_LP_5p_N1__AAAGCAAGTCCGTTAA-1	3.86566	11.3507
001-018_T0_COL_LP_5p_N1__CACTCCATCCTGCCAT-1	4.49991	10.1642
001-018_T0_COL_LP_5p_N1__GCAAACTGTCGAGATG-1	4.55134	11.1415
001-018_T0_COL_LP_5p_N1__GCTTCCAAGGTGCTTT-1	5.08172	11.058
001-018_T0_COL_LP_5p_N1__CACAGGCAGTCAATAG-1	4.4151	10.4629
001-018_T0_COL_LP_5p_N1__ATTGGTGAGGCAAAGA-1	4.58965	11.5837
001-018_T0_COL_LP_5p_N1__ACTGATGCATTTGCCC-1	4.84942	10.9875
001-018_T0_COL_LP_5p_N1__CCTAGCTGTTAAGTAG-1	5.23324	11.9038
001-018_T0_COL_LP_5p_N1__CACCACTTCCTAGAAC-1	4.62257	10.4664
001-018_T0_COL_LP_5p_N1__GCGCGATGTACCGCTG-1	3.63341	10.8766
001-018_T0_COL_LP_5p_N1__TGCCCATAGCCACCTG-1	4.45629	11.3212
001-018_T0_COL_LP_5p_N1__CTGCTGTCACAACTGT-1	4.85302	10.6961
001-018_T0_COL_LP_5p_N1__TAGACCAGTGCACCAC-1	4.59742	11.4387
001-018_T0_COL_LP_5p_N1__CGGGTCAGTTGGAGGT-1	4.71804	11.3161
001-018_T0_COL_LP_5p_N1__TATCAGGTCGGCCGAT-1	3.39347	11.477
001-018_T0_COL_LP_5p_N1__CGCTTCAGTGTATGGG-1	5.13572	11.9633
001-018_T0_COL_LP_5p_N1__AACCATGTCCCTCTTT-1	5.403	11.6082
001-018_T0_COL_LP_5p_N1__GGCTCGATCATGCAAC-1	5.00295	11.2765
001-018_T0_COL_LP_5p_N1__CATCAAGTCAGGCCCA-1	4.61669	11.4115
001-018_T0_COL_LP_5p_N1__ACTGAACCACCAGGCT-1	4.89883	11.5613
001-018_T0_COL_LP_5p_N1__GGCTCGAGTAGCCTAT-1	4.95855	11.7612
001-018_T0_COL_LP_5p_N1__GTACTCCTCTTGACGA-1	4.41711	10.7433
001-018_T0_COL_LP_5p_N1__ACTTGTTGTGTGAATA-1	4.51411	10.9591
001-018_T0_COL_LP_5p_N1__ATGAGGGTCCGAAGAG-1	2.84507	11.1136
001-018_T0_COL_LP_5p_N1__CAGCATATCACTCTTA-1	3.61625	10.9928
001-018_T0_COL_LP_5p_N1__AGAATAGAGCGTTTAC-1	3.16148	11.6484
001-018_T0_COL_LP_5p_N1__GTAACGTCACGAAGCA-1	4.1391	11.2716
001-018_T0_COL_LP_5p_N1__ACACTGATCTCGCTTG-1	4.65852	11.1327
001-018_T0_COL_LP_5p_N1__AAATGCCCAAGCTGTT-1	4.83806	10.7936
001-018_T0_COL_LP_5p_N1__TGAGAGGGTAACGACG-1	4.92309	11.2139
001-018_T0_COL_LP_5p_N1__AACTCCCGTTATTCTC-1	3.59243	11.3496
001-018_T0_COL_LP_5p_N1__GCATGATCACCGAATT-1	5.2616	11.0135
001-018_T0_COL_LP_5p_N1__AGTAGTCCACGTCAGC-1	2.90732	11.1065
001-018_T0_COL_LP_5p_N1__GTGTGCGAGAGCTGGT-1	4.80905	11.032
001-018_T0_COL_LP_5p_N1__ATCATGGCAGATAATG-1	5.34159	10.7444
001-018_T0_COL_LP_5p_N1__GCTCCTACATATACGC-1	2.84681	10.7537
001-018_T0_COL_LP_5p_N1__TGGTTCCCAATGGAAT-1	4.72349	11.142
001-018_T0_COL_LP_5p_N1__AAGCCGCCACGCTTTC-1	2.3764	11.6782
001-018_T0_COL_LP_5p_N1__ACTTTCACATAAGACA-1	4.95946	10.5544
001-018_T0_COL_LP_5p_N1__GCTGCGAAGGATGTAT-1	4.45183	11.2899
001-018_T0_COL_LP_5p_N1__CGCTTCAAGTGTCCAT-1	4.42494	11.3224
001-018_T0_COL_LP_5p_N1__ACGCCGAGTGGTCCGT-1	3.14846	10.7995
001-018_T0_COL_LP_5p_N1__TAGCCGGGTCCTGCTT-1	3.98571	10.342
001-018_T0_COL_LP_5p_N1__TAGACCACACACCGAC-1	5.4145	11.2967
001-018_T0_COL_LP_5p_N1__GCGCGATCAAGCGAGT-1	4.97124	11.7302
001-018_T0_COL_LP_5p_N1__GATCGCGGTTGCGCAC-1	4.04078	10.6795
001-018_T0_COL_LP_5p_N1__TACTTGTCATGCCCGA-1	4.60932	11.7774
001-018_T0_COL_LP_5p_N1__CGTCACTGTCTGCGGT-1	5.07159	10.8634
001-018_T0_COL_LP_5p_N1__TTGGAACTCGCCTGAG-1	2.9704	12.0776
001-018_T0_COL_LP_5p_N1__GTGCAGCCAGGTTTCA-1	4.8824	10.5725
001-018_T0_COL_LP_5p_N1__CTCGTCATCTGTACGA-1	4.77266	11.361
001-018_T0_COL_LP_5p_N1__TATCAGGGTTCAGGCC-1	4.04404	10.7673
001-018_T0_COL_LP_5p_N1__ACGATACGTCTTGATG-1	3.8969	10.7354
001-018_T0_COL_LP_5p_N1__TAGGCATGTTGTCGCG-1	4.9892	11.133
001-018_T0_COL_LP_5p_N1__GTGCGGTTCTCTAGGA-1	2.65897	11.0198
001-018_T0_COL_LP_5p_N1__TTTATGCCACCAGATT-1	4.10432	11.5651
001-018_T0_COL_LP_5p_N1__GCGACCAGTTCGAATC-1	4.19731	12.4077
001-018_T0_COL_LP_5p_N1__CTGCTGTCATCGGGTC-1	4.74977	11.0049
001-018_T0_COL_LP_5p_N1__TTCGAAGCAAGAGTCG-1	5.01917	11.3083
001-018_T0_COL_LP_5p_N1__GGACAGATCGTAGGAG-1	4.27947	10.6972
001-018_T0_COL_LP_5p_N1__ATCATCTTCTCGCATC-1	5.07694	11.1405
001-018_T0_COL_LP_5p_N1__CTACATTGTCCGAAGA-1	3.3648	11.8426
001-018_T0_COL_LP_5p_N1__ATAAGAGTCACTTACT-1	4.57244	11.0588
001-018_T0_COL_LP_5p_N1__GAAGCAGTCAACCAAC-1	4.87027	11.4419
001-018_T0_COL_LP_5p_N1__TTGTAGGCACTTAACG-1	3.19027	11.0647
001-018_T0_COL_LP_5p_N1__GGGTTGCAGCTGCAAG-1	3.59739	10.3629
001-018_T0_COL_LP_5p_N1__TGATTTCTCCGTAGGC-1	4.55035	11.5858
001-018_T0_COL_LP_5p_N1__TTCGGTCTCAAACCAC-1	4.98902	11.0682
001-018_T0_COL_LP_5p_N1__GTGTGCGGTCATTAGC-1	4.75314	10.8737
001-018_T0_COL_LP_5p_N1__GATGAAATCAGCTTAG-1	4.41572	10.5326
001-018_T0_COL_LP_5p_N1__GCGAGAATCGCCAGCA-1	5.03637	11.7403
001-018_T0_COL_LP_5p_N1__TGTGTTTGTAGCGCAA-1	4.07614	10.6156
001-018_T0_COL_LP_5p_N1__GCAAACTTCCGCTGTT-1	4.18063	10.2593
001-018_T0_COL_LP_5p_N1__GACGCGTAGACAAAGG-1	4.70942	10.9986
001-018_T0_COL_LP_5p_N1__GCATGCGGTGCACTTA-1	4.30816	11.3219
001-018_T0_COL_LP_5p_N1__CGCGTTTGTCGACTAT-1	4.71319	11.7525
001-018_T0_COL_LP_5p_N1__AAGGTTCCATTAGGCT-1	2.85206	10.6912
001-018_T0_COL_LP_5p_N1__ACTTTCACATGGTAGG-1	5.4358	10.7994
001-018_T0_COL_LP_5p_N1__TGACTAGTCTACCAGA-1	4.74447	11.7221
001-018_T0_COL_LP_5p_N1__ACACTGATCTTGACGA-1	4.96047	11.5703
001-018_T0_COL_LP_5p_N1__GTTAAGCAGGTGTTAA-1	5.23208	11.2355
001-018_T0_COL_LP_5p_N1__ATCTACTCAACGATCT-1	5.08379	11.7398
001-018_T0_COL_LP_5p_N1__CCGTTCAGTCGTGGCT-1	4.9698	10.8608
001-018_T0_COL_LP_5p_N1__ACGCAGCGTCTCCCTA-1	4.35042	11.3672
001-018_T0_COL_LP_5p_N1__AGGGAGTTCCACGACG-1	4.69525	10.8231
001-018_T0_COL_LP_5p_N1__CGTTAGAAGGCATGGT-1	4.41561	11.9346
001-018_T0_COL_LP_5p_N1__GGGTTGCCAGTATAAG-1	5.55841	11.2154
001-018_T0_COL_LP_5p_N1__AGCCTAACAGAGCCAA-1	4.73281	11.3734
001-018_T0_COL_LP_5p_N1__AACTCCCGTAGCGTGA-1	3.61738	10.3111
001-018_T0_COL_LP_5p_N1__ATTTCTGAGCGTTTAC-1	3.68698	10.5904
001-018_T0_COL_LP_5p_N1__TGGCGCACAACTTGAC-1	3.17689	11.658
001-018_T0_COL_LP_5p_N1__GCAGCCACACAGCGTC-1	2.68374	11.4001
001-018_T0_COL_LP_5p_N1__GACCTGGTCGCATGAT-1	5.17747	10.568
001-018_T0_COL_LP_5p_N1__CGTAGCGCAGCCTTTC-1	4.74574	10.6195
001-018_T0_COL_LP_5p_N1__CAGATCAGTTTGTTGG-1	5.23125	11.0394
001-018_T0_COL_LP_5p_N1__CTGCCTATCACAACGT-1	5.2969	10.8254
001-018_T0_COL_LP_5p_N1__GCATACACATTGGCGC-1	5.03821	11.7217
001-018_T0_COL_LP_5p_N1__CATCGAATCTTAGCCC-1	3.18431	11.8212
001-018_T0_COL_LP_5p_N1__AGGGTGAGTTACGTCA-1	5.67405	10.8022
001-018_T0_COL_LP_5p_N1__GGGAGATCACACCGCA-1	5.48785	12.3956
001-018_T0_COL_LP_5p_N1__AATCGGTTCAACCAAC-1	4.82446	11.4462
001-018_T0_COL_LP_5p_N1__CTCGTCAAGTTCGATC-1	4.63229	11.5759
001-018_T0_COL_LP_5p_N1__CATCGGGAGCGACGTA-1	4.22579	11.0108
001-018_T0_COL_LP_5p_N1__TCGTAGAAGATCTGAA-1	3.86973	11.676
001-018_T0_COL_LP_5p_N1__GGGAGATAGCAGCCTC-1	3.7786	11.4665
001-018_T0_COL_LP_5p_N1__CGCCAAGTCGTACCGG-1	4.05145	11.5723
001-018_T0_COL_LP_5p_N1__CCGTTCACACATGACT-1	4.65815	11.8149
001-018_T0_COL_LP_5p_N1__CACAGTACACGTCAGC-1	4.90276	12.178
001-018_T0_COL_LP_5p_N1__GTAACGTGTAACGACG-1	5.01335	11.4179
001-018_T0_COL_LP_5p_N1__GCGCCAAGTCTGCAAT-1	5.30195	10.707
001-018_T0_COL_LP_5p_N1__GGCTCGACAGTGACAG-1	4.91789	10.6086
001-018_T0_COL_LP_5p_N1__CTTGGCTTCGGCCGAT-1	4.15481	10.923
001-018_T0_COL_LP_5p_N1__AGTGAGGTCGCCTGAG-1	4.84517	11.5041
001-018_T0_COL_LP_5p_N1__CTGATCCAGTGTCCAT-1	5.06191	11.5345
001-018_T0_COL_LP_5p_N1__CGAACATGTGCACGAA-1	4.65929	10.7934
001-018_T0_COL_LP_5p_N1__TACGGTATCTTCATGT-1	4.57981	10.9009
001-018_T0_COL_LP_5p_N1__GTACTTTAGCGCCTTG-1	5.1702	11.956
001-018_T0_COL_LP_5p_N1__TCGCGTTCATGGTCTA-1	4.5857	10.6415
001-018_T0_COL_LP_5p_N1__ATGAGGGCATGGTCAT-1	2.76938	11.7114
001-018_T0_COL_LP_5p_N1__CATCAGAGTCCCGACA-1	3.62365	11.6017
001-018_T0_COL_LP_5p_N1__AACCGCGGTCATATGC-1	5.11275	11.4929
001-018_T0_COL_LP_5p_N1__TTCTCCTGTTGAGTTC-1	4.39235	10.5312
001-018_T0_COL_LP_5p_N1__ATCCGAAAGTGACTCT-1	4.43437	10.5385
001-018_T0_COL_LP_5p_N1__GTTCATTCACAGGCCT-1	5.21458	10.9984
001-018_T0_COL_LP_5p_N1__TCGGTAAGTTCCGTCT-1	5.18544	11.8883
001-018_T0_COL_LP_5p_N1__TACCTTATCCGAAGAG-1	4.96959	10.7021
001-018_T0_COL_LP_5p_N1__AAGGAGCAGAACAATC-1	4.9962	11.9389
001-018_T0_COL_LP_5p_N1__CGTAGCGTCGCTAGCG-1	2.81686	11.8362
001-018_T0_COL_LP_5p_N1__CAGCCGAGTTATCACG-1	5.07801	11.3556
001-018_T0_COL_LP_5p_N1__CAACCTCCATAAAGGT-1	5.01063	11.008
001-018_T0_COL_LP_5p_N1__CAAGATCCACCCATGG-1	4.72388	12.2485
001-018_T0_COL_LP_5p_N1__GCTGCGATCGCAGGCT-1	4.73919	11.6512
001-018_T0_COL_LP_5p_N1__ATCCACCCACGGTAAG-1	5.03623	10.6062
001-018_T0_COL_LP_5p_N1__AGCGGTCTCCACTCCA-1	4.29424	12.504
001-018_T0_COL_LP_5p_N1__GAATGAAGTTGCGCAC-1	5.1704	11.7636
001-018_T0_COL_LP_5p_N1__CTCGTACCAAGCGTAG-1	5.29287	11.5728
001-018_T0_COL_LP_5p_N1__TACTCGCCACAAGCCC-1	4.56786	11.6041
001-018_T0_COL_LP_5p_N1__GCTGCGATCCCATTTA-1	3.73797	11.6619
001-018_T0_COL_LP_5p_N1__CTCACACCATTAACCG-1	4.86522	12.2452
001-018_T0_COL_LP_5p_N1__GGACAGATCAACCAAC-1	4.79471	11.3762
001-018_T0_COL_LP_5p_N1__GCTCCTAAGTTGCAGG-1	5.15151	11.2635
001-018_T0_COL_LP_5p_N1__TTGACTTGTCGTTGTA-1	5.08035	10.92
001-018_T0_COL_LP_5p_N1__AGCTTGAGTCAATACC-1	4.59157	11.4942
001-018_T0_COL_LP_5p_N1__GTTCGGGTCTCATTCA-1	2.84317	11.3066
001-018_T0_COL_LP_5p_N1__CAGTAACAGTTGAGAT-1	5.48466	10.822
001-018_T0_COL_LP_5p_N1__GCATACAAGCGTGTCC-1	4.28327	11.133
001-018_T0_COL_LP_5p_N1__CCTTACGTCGACGGAA-1	4.92669	10.6853
001-018_T0_COL_LP_5p_N1__GCAATCACATTGGCGC-1	4.69949	11.8843
001-018_T0_COL_LP_5p_N1__AAGGAGCCACCTGGTG-1	4.97662	11.4578
001-018_T0_COL_LP_5p_N1__AAGGCAGCATTAGCCA-1	5.03788	10.8809
001-018_T0_COL_LP_5p_N1__TGAGAGGGTTGAGTTC-1	4.38084	12.2959
001-018_T0_COL_LP_5p_N1__AACTGGTTCCAGTAGT-1	4.58169	11.0081
001-018_T0_COL_LP_5p_N1__TGTATTCCAATCAGAA-1	5.08154	11.8303
001-018_T0_COL_LP_5p_N1__ATCGAGTTCGTTTAGG-1	4.79143	10.8555
001-018_T0_COL_LP_5p_N1__AGCGTCGGTGGAAAGA-1	3.60233	11.8545
001-018_T0_COL_LP_5p_N1__ATTTCTGTCTCTGCTG-1	5.7057	11.111
001-018_T0_COL_LP_5p_N1__CCGGGATTCTCTGTCG-1	5.12146	11.1239
001-018_T0_COL_LP_5p_N1__CTGTGCTGTCCTGCTT-1	4.40242	11.2848
001-018_T0_COL_LP_5p_N1__CATCAGATCATCATTC-1	5.27712	11.0187
001-018_T0_COL_LP_5p_N1__GAATAAGAGCTCCCAG-1	4.39035	10.5815
001-018_T0_COL_LP_5p_N1__AGCTTGATCTGTCAAG-1	4.924	10.937
001-018_T0_COL_LP_5p_N1__GATCAGTTCCTGCTTG-1	5.49048	11.9913
001-018_T0_COL_LP_5p_N1__CGTAGGCGTCGAAAGC-1	4.58578	11.9622
001-018_T0_COL_LP_5p_N1__AGCATACTCGGCGCAT-1	4.43138	10.7745
001-018_T0_COL_LP_5p_N1__AACTCCCGTAAGTAGT-1	5.19825	10.7023
001-018_T0_COL_LP_5p_N1__CGATGGCCAACGATGG-1	5.47762	11.6912
001-018_T0_COL_LP_5p_N1__ATAAGAGGTTGCGCAC-1	4.73855	10.2883
001-018_T0_COL_LP_5p_N1__AAAGATGGTCGCATCG-1	5.03864	11.1981
001-018_T0_COL_LP_5p_N1__CGTGTCTAGCGATAGC-1	5.22471	11.0659
001-018_T0_COL_LP_5p_N1__CCGGGATTCCTATGTT-1	2.86404	12.1656
001-018_T0_COL_LP_5p_N1__CTCGAAATCCGCATCT-1	5.19672	10.624
001-018_T0_COL_LP_5p_N1__ACGGGTCTCCAGATCA-1	4.61878	10.9703
001-018_T0_COL_LP_5p_N1__CGGTTAATCGCGTTTC-1	5.16931	11.4062
001-018_T0_COL_LP_5p_N1__TAAGAGACATCTCCCA-1	4.09027	11.7444
001-018_T0_COL_LP_5p_N1__GGTGCGTGTGACTCAT-1	3.85017	11.2062
001-018_T0_COL_LP_5p_N1__CAACTAGTCACCCTCA-1	2.8093	12.0432
001-018_T0_COL_LP_5p_N1__CGTGTAATCTAAGCCA-1	5.40219	11.5611
001-018_T0_COL_LP_5p_N1__CGCTGGAGTCGTGGCT-1	4.93217	11.0877
001-018_T0_COL_LP_5p_N1__ACGAGGACATGTCTCC-1	5.28702	11.0166
001-018_T0_COL_LP_5p_N1__CGTGTCTTCTCCGGTT-1	4.5331	11.4047
001-018_T0_COL_LP_5p_N1__TGAGCCGTCGTTACAG-1	3.40765	11.4196
001-018_T0_COL_LP_5p_N1__CTCATTAAGACAGAGA-1	4.48359	10.9875
001-018_T0_COL_LP_5p_N1__AAACGGGTCTGTTTGT-1	4.22343	12.0991
001-018_T0_COL_LP_5p_N1__ACGGGTCTCGTAGGAG-1	5.06526	11.6811
001-018_T0_COL_LP_5p_N1__ATAAGAGCAGTCGTGC-1	4.19315	10.898
001-018_T0_COL_LP_5p_N1__CACTCCACATGGGACA-1	4.80791	11.4245
001-019_T0_COL_LP_5p_N1__GTGCTTCAGCGTGAAC-1	1.93061	10.3387
001-019_T0_COL_LP_5p_N1__CTAATGGTCCTGTACC-1	1.6162	10.1872
001-019_T0_COL_LP_5p_N1__TATCAGGGTCTAAAGA-1	1.69191	10.1291
001-019_T0_COL_LP_5p_N1__ATCTGCCCACAGGCCT-1	1.99957	10.6323
001-019_T0_COL_LP_5p_N1__CATTATCAGCTTATCG-1	1.77834	10.189
001-019_T0_COL_LP_5p_N1__GACCTGGTCGTGGTCG-1	1.98994	10.3894
001-019_T0_COL_LP_5p_N1__CGGACGTAGTTCGATC-1	2.07083	10.1836
001-019_T0_COL_LP_5p_N1__GCTGGGTTCCCTAACC-1	1.92558	10.486
001-019_T0_COL_LP_5p_N1__CTGCTGTTCACATACG-1	1.17773	9.58211
001-019_T0_COL_LP_5p_N1__AGGGATGCACTAGTAC-1	1.77521	10.9843
001-019_T0_COL_LP_5p_N1__GCACATATCGGTTAAC-1	2.05182	10.4708
001-019_T0_COL_LP_5p_N1__TCATTACTCTCGAGTA-1	1.91271	10.7524
001-019_T0_COL_LP_5p_N1__TCCACACCAATGAAAC-1	1.33779	10.0217
001-019_T0_COL_LP_5p_N1__TTCTCAAGTAGCTAAA-1	1.61469	10.0369
001-019_T0_COL_LP_5p_N1__ATCCACCGTGAGGGTT-1	2.53601	10.7771
001-019_T0_COL_LP_5p_N1__CCGTACTCACCGAAAG-1	1.38114	10.2437
001-019_T0_COL_LP_5p_N1__GCATGATAGCTGTCTA-1	1.98003	10.3629
001-019_T0_COL_LP_5p_N1__GCGCGATCATTGAGCT-1	1.65418	10.1704
001-019_T0_COL_LP_5p_N1__CTTCTCTTCTTGAGAC-1	1.72154	10.1699
001-019_T0_COL_LP_5p_N1__GGATGTTAGAAACGCC-1	1.51897	9.83955
001-019_T0_COL_LP_5p_N1__ATGGGAGCATCCCACT-1	1.46489	9.89022
001-019_T0_COL_LP_5p_N1__CAGCAGCAGGCAGGTT-1	1.40409	10.0858
001-019_T0_COL_LP_5p_N1__AGAGCTTAGCTACCTA-1	2.01029	10.2943
001-019_T0_COL_LP_5p_N1__GTCGTAACATACCATG-1	1.78352	11.0467
001-019_T0_COL_LP_5p_N1__GTGCTTCCAGACGTAG-1	1.96331	10.2116
001-019_T0_COL_LP_5p_N1__AACGTTGGTCCGAACC-1	2.5678	10.724
001-019_T0_COL_LP_5p_N1__GAGGTGAAGTTCGCAT-1	1.96956	10.1547
001-019_T0_COL_LP_5p_N1__CGTCCATGTAGCGTAG-1	1.88947	10.3577
001-019_T0_COL_LP_5p_N1__TGGTTCCAGTTTCCTT-1	2.15515	10.7331
001-019_T0_COL_LP_5p_N1__GTGTTAGGTCTAGCGC-1	1.62368	10.0808
001-019_T0_COL_LP_5p_N1__GCAAACTAGCATCATC-1	1.58678	10.1043
001-019_T0_COL_LP_5p_N1__AGCAGCCGTTGCCTCT-1	2.21137	10.3488
001-019_T0_COL_LP_5p_N1__CACCAGGAGATGTGGC-1	1.96666	9.94378
001-019_T0_COL_LP_5p_N1__TCCCGATGTACCAGTT-1	1.46037	10.9371
001-019_T0_COL_LP_5p_N1__ATCATCTAGCTCCTCT-1	1.7207	10.1502
001-019_T0_COL_LP_5p_N1__GGGCACTAGCTCCTCT-1	1.24005	9.47461
001-019_T0_COL_LP_5p_N1__CGTTCTGCAGTATGCT-1	1.31757	10.1897
001-019_T0_COL_LP_5p_N1__CTAGTGAGTGGCAAAC-1	1.61629	9.64126
001-019_T0_COL_LP_5p_N1__TGCTACCGTCAAGCGA-1	1.56434	9.73692
001-019_T0_COL_LP_5p_N1__TGATTTCTCATCTGTT-1	1.55587	10.1382
001-019_T0_COL_LP_5p_N1__GGACGTCTCAAGCCTA-1	1.68243	9.69805
001-019_T0_COL_LP_5p_N1__AACTCAGGTCTCTCTG-1	2.03115	10.0258
001-019_T0_COL_LP_5p_N1__CTCCTAGGTCAATACC-1	2.03675	10.0352
001-019_T0_COL_LP_5p_N1__TCATTACAGTTAGCGG-1	1.74441	10.0926
001-019_T0_COL_LP_5p_N1__CGTCCATTCTTGTACT-1	1.80109	9.99603
001-019_T0_COL_LP_5p_N1__GCGCGATTCAGATAAG-1	1.92945	10.0489
001-019_T0_COL_LP_5p_N1__CTCGAGGGTAACGCGA-1	1.38765	9.65157
001-019_T0_COL_LP_5p_N1__ATCCACCAGTGTCCAT-1	1.93232	9.6121
001-019_T0_COL_LP_5p_N1__AGGCCACAGGTGCTAG-1	1.92652	11.0031
001-019_T0_COL_LP_5p_N1__CACCTTGCAATGACCT-1	2.35146	9.4173
001-019_T0_COL_LP_5p_N1__AGCTCCTGTAGCTAAA-1	1.3987	10.0868
001-019_T0_COL_LP_5p_N1__TGTCCCAGTTCTCATT-1	1.52353	10.0361
001-019_T0_COL_LP_5p_N1__CTACGTCAGCAGGCTA-1	1.93105	9.91319
001-019_T0_COL_LP_5p_N1__TGAGAGGTCGCCATAA-1	1.34603	9.69583
001-019_T0_COL_LP_5p_N1__TCTGAGAAGGATGGTC-1	1.47564	9.54391
001-019_T0_COL_LP_5p_N1__ACTATCTAGATTACCC-1	1.65472	9.70169
001-019_T0_COL_LP_5p_N1__CCTTTCTAGTAGCCGA-1	1.6014	10.1458
001-019_T0_COL_LP_5p_N1__GCAGCCAAGGCTCTTA-1	1.71127	10.0521
001-019_T0_COL_LP_5p_N1__CGGAGCTCAGGGTATG-1	1.85792	11.1581
001-019_T0_COL_LP_5p_N1__CTCTACGTCCATGAGT-1	1.58785	10.8516
001-019_T0_COL_LP_5p_N1__GCACTCTAGTGTTGAA-1	1.34469	9.6476
001-019_T0_COL_LP_5p_N1__AGCTCCTAGACTAGGC-1	1.24889	10.2591
001-019_T0_COL_LP_5p_N1__CACCAGGTCGGACAAG-1	2.11192	9.83447
001-019_T0_COL_LP_5p_N1__TGCGGGTCAGATGGGT-1	1.67547	10.1253
001-019_T0_COL_LP_5p_N1__GCAGTTAGTACTTAGC-1	1.68628	10.1748
001-019_T0_COL_LP_5p_N1__CTAATGGGTAATAGCA-1	1.5594	9.49152
001-019_T0_COL_LP_5p_N1__CTCTACGTCATTATCC-1	2.46728	9.85888
001-019_T0_COL_LP_5p_N1__TACGGATAGTATCGAA-1	1.49132	9.70394
001-019_T0_COL_LP_5p_N1__GGACATTAGACTGGGT-1	1.40972	9.18635
001-019_T0_COL_LP_5p_N1__AGGCCACCAAAGGTGC-1	1.14046	10.313
001-019_T0_COL_LP_5p_N1__GTTAAGCTCTCCCTGA-1	3.31914	10.6729
001-019_T0_COL_LP_5p_N1__ATCGAGTTCAGAAATG-1	1.48713	9.39453
001-019_T0_COL_LP_5p_N1__GTGGGTCGTCCGAGTC-1	2.90469	10.9355
001-019_T0_COL_LP_5p_N1__TTAGGCAGTGTTTGGT-1	1.55022	9.55057
001-019_T0_COL_LP_5p_N1__CTGATCCTCTGTGCAA-1	1.58457	9.4825
001-019_T0_COL_LP_5p_N1__TACTTGTAGCTTATCG-1	2.37479	11.2582
001-019_T0_COL_LP_5p_N1__GCGACCAGTACAAGTA-1	2.57884	10.807
001-019_T0_COL_LP_5p_N1__ACTTTCACACATGGGA-1	2.00555	9.99516
001-019_T0_COL_LP_5p_N1__GCTGCAGTCAGCTCTC-1	1.3552	9.35006
001-019_T0_COL_LP_5p_N1__TATTACCAGCAGGCTA-1	1.61555	10.1791
001-019_T0_COL_LP_5p_N1__GGATGTTTCGAACGGA-1	1.60715	10.0854
001-019_T0_COL_LP_5p_N1__CATCCACTCGTCTGAA-1	1.80765	10.3451
001-019_T0_COL_LP_5p_N1__GAAATGAGTCTAACGT-1	4.41501	10.8749
001-019_T0_COL_LP_5p_N1__ACGAGCCAGTGAACGC-1	1.99504	9.99979
001-019_T0_COL_LP_5p_N1__GAAACTCAGCATGGCA-1	1.58304	10.2254
001-019_T0_COL_LP_5p_N1__ACTTTCAAGTCGTTTG-1	1.70805	9.63487
001-019_T0_COL_LP_5p_N1__GTGTGCGCACGGCCAT-1	2.02557	10.0794
001-019_T0_COL_LP_5p_N1__CAGCTGGAGGGATGGG-1	1.51163	10.9324
001-019_T0_COL_LP_5p_N1__AACGTTGAGTGCAAGC-1	1.94017	9.8479
001-019_T0_COL_LP_5p_N1__CGTCTACAGTGGTAAT-1	1.66372	10.0219
001-019_T0_COL_LP_5p_N1__CATTCGCCAAAGCAAT-1	3.9071	10.5434
001-019_T0_COL_LP_5p_N1__TACTCATGTCGAATCT-1	3.96132	11.3199
001-019_T0_COL_LP_5p_N1__CTCTGGTAGACAATAC-1	2.052	11.1054
001-019_T0_COL_LP_5p_N1__ATTGGACGTGAGGGAG-1	1.47527	9.82909
001-019_T0_COL_LP_5p_N1__GGATTACCACTACAGT-1	1.99653	10.0761
001-019_T0_COL_LP_5p_N1__ACAGCTAAGAGGTACC-1	1.63297	9.39598
001-019_T0_COL_LP_5p_N1__TGACAACTCGGATGTT-1	1.6049	9.27499
001-019_T0_COL_LP_5p_N1__CAAGATCTCTCGGACG-1	1.8891	9.97972
001-019_T0_COL_LP_5p_N1__TGCTACCGTCCAGTGC-1	1.97046	10.0734
001-019_T0_COL_LP_5p_N1__GGTATTGCACTGTGTA-1	1.69117	9.55978
001-019_T0_COL_LP_5p_N1__CTAACTTAGCCCTAAT-1	1.70686	11.0936
001-019_T0_COL_LP_5p_N1__CCGTTCACAGTAAGCG-1	1.45902	9.48724
001-019_T0_COL_LP_5p_N1__CACAGTAGTCTAACGT-1	2.18945	10.003
001-019_T0_COL_LP_5p_N1__CATGGCGGTATCTGCA-1	1.37721	9.67512
001-019_T0_COL_LP_5p_N1__AGGTCATTCCTAAGTG-1	2.29377	10.3737
001-019_T0_COL_LP_5p_N1__TCGTAGAGTACGAAAT-1	1.50257	9.80482
001-019_T0_COL_LP_5p_N1__ACGGGCTAGAGAACAG-1	1.3181	9.75835
001-019_T0_COL_LP_5p_N1__GACGTTAAGCCATCGC-1	1.96667	9.93079
001-019_T0_COL_LP_5p_N1__ACCAGTATCTTGGGTA-1	3.10635	9.63253
001-019_T0_COL_LP_5p_N1__GCTGCAGGTTGAACTC-1	1.91916	9.77918
001-019_T0_COL_LP_5p_N1__ATCCACCTCACTTCAT-1	1.71367	9.85264
001-019_T0_COL_LP_5p_N1__CGTTAGAGTCGGCACT-1	1.37012	9.77103
001-019_T0_COL_LP_5p_N1__GAAGCAGCACAAGACG-1	2.31818	9.85663
001-019_T0_COL_LP_5p_N1__CAACTAGTCCAGGGCT-1	1.77905	10.3649
001-019_T0_COL_LP_5p_N1__GTGTTAGGTCGTTGTA-1	2.34486	10.7563
001-019_T0_COL_LP_5p_N1__CCTTACGCAGATCTGT-1	2.48828	9.71336
001-019_T0_COL_LP_5p_N1__TGCGGGTTCTTCGAGA-1	1.74124	9.73925
001-019_T0_COL_LP_5p_N1__AACTCCCAGCCGTCGT-1	2.00261	11.4998
001-019_T0_COL_LP_5p_N1__TTTACTGCAAGCCATT-1	3.44727	11.0633
001-019_T0_COL_LP_5p_N1__GTAACTGTCAGAGACG-1	1.96293	9.99929
001-019_T0_COL_LP_5p_N1__ATTTCTGCACCAGTTA-1	1.74141	10.0892
001-019_T0_COL_LP_5p_N1__GCTTCCAGTCCGAACC-1	2.01776	9.96407
001-019_T0_COL_LP_5p_N1__TACGGATAGGCGTACA-1	1.94736	9.88334
001-019_T0_COL_LP_5p_N1__GGATGTTGTTCGCTAA-1	2.22161	11.1668
001-019_T0_COL_LP_5p_N1__GGACAGAGTCCGTTAA-1	2.24377	9.97086
001-019_T0_COL_LP_5p_N1__AACCATGAGGCAAAGA-1	1.95203	9.91717
001-019_T0_COL_LP_5p_N1__TCAGCTCAGAAGGCCT-1	1.56741	9.53977
001-019_T0_COL_LP_5p_N1__GCAATCATCAGGTAAA-1	1.487	10.1219
001-019_T0_COL_LP_5p_N1__TCGCGTTGTATAAACG-1	2.09664	9.81035
001-019_T0_COL_LP_5p_N1__GACTAACGTTACGACT-1	2.08824	9.83857
001-019_T0_COL_LP_5p_N1__CATCAGATCGAATCCA-1	2.33046	10.1017
001-019_T0_COL_LP_5p_N1__CGAGAAGTCGGAGCAA-1	2.83573	10.1912
001-019_T0_COL_LP_5p_N1__CGCTTCAAGAGTGACC-1	2.01115	11.5282
001-019_T0_COL_LP_5p_N1__CTCGGGAAGACAGGCT-1	1.31235	9.5434
001-019_T0_COL_LP_5p_N1__TACACGACAAGGACAC-1	2.22009	10.4091
001-019_T0_COL_LP_5p_N1__GATCGCGAGACAAGCC-1	3.05525	9.51689
001-019_T0_COL_LP_5p_N1__CGTCACTGTTCCCGAG-1	1.94698	10.0915
001-019_T0_COL_LP_5p_N1__GTGAAGGGTATGAAAC-1	1.51545	9.92897
001-019_T0_COL_LP_5p_N1__GACGTGCAGGGCTTCC-1	2.3545	9.84255
001-019_T0_COL_LP_5p_N1__CAGGTGCGTCTGGTCG-1	2.29179	11.4348
001-019_T0_COL_LP_5p_N1__AGGGAGTCACCGTTGG-1	1.65867	10.0767
001-019_T0_COL_LP_5p_N1__GTGAAGGGTGGTGTAG-1	1.335	9.99101
001-019_T0_COL_LP_5p_N1__CATCAGATCCGGCACA-1	1.86979	9.34486
001-019_T0_COL_LP_5p_N1__GCATGATGTCTCTTTA-1	3.88868	11.1385
001-019_T0_COL_LP_5p_N1__CTGCTGTAGCGCCTCA-1	1.77456	9.92563
001-019_T0_COL_LP_5p_N1__ACAGCCGTCTCTAAGG-1	2.63499	11.33
001-019_T0_COL_LP_5p_N1__TAGTGGTTCGATCCCT-1	1.78685	9.78429
001-019_T0_COL_LP_5p_N1__CGGACGTAGTAGCGGT-1	2.17444	10.9439
001-019_T0_COL_LP_5p_N1__TAAGAGAAGTGTCCAT-1	3.15223	10.5672
001-019_T0_COL_LP_5p_N1__CGTTGGGGTGTCAATC-1	2.07863	10.0951
001-019_T0_COL_LP_5p_N1__AGGGATGCACGACGAA-1	2.74695	10.2882
001-019_T0_COL_LP_5p_N1__GCTCTGTGTCAATGTC-1	3.39991	10.4076
001-019_T0_COL_LP_5p_N1__CACATTTGTCATCGGC-1	1.57671	11.1652
001-019_T0_COL_LP_5p_N1__TTAGTTCGTTACCAGT-1	1.96028	11.5357
001-019_T0_COL_LP_5p_N1__CATTATCAGGGCATGT-1	1.93252	10.9546
001-019_T0_COL_LP_5p_N1__CATATTCCACGTAAGG-1	2.12583	9.73109
001-019_T0_COL_LP_5p_N1__TTTATGCGTTTGACAC-1	3.739	10.6554
001-019_T0_COL_LP_5p_N1__GTTCTCGTCTGGTGTA-1	1.53987	9.77525
001-019_T0_COL_LP_5p_N1__TCATTACTCACCACCT-1	2.47727	10.6716
001-019_T0_COL_LP_5p_N1__AATCGGTCAGACAGGT-1	1.29293	9.68584
001-019_T0_COL_LP_5p_N1__CGATGTAAGTAACCCT-1	1.59287	10.8788
001-019_T0_COL_LP_5p_N1__CTACGTCCACGTCAGC-1	1.73072	9.91662
001-019_T0_COL_LP_5p_N1__TACTTGTCATTGTGCA-1	1.36786	9.86637
001-019_T0_COL_LP_5p_N1__CTCTGGTCACGCCAGT-1	2.37514	11.0599
001-019_T0_COL_LP_5p_N1__ATAACGCGTAGCGTAG-1	4.8676	11.5499
001-019_T0_COL_LP_5p_N1__TACCTATGTCAAACTC-1	3.03515	10.4707
001-019_T0_COL_LP_5p_N1__AAAGATGAGGTGATTA-1	1.52467	9.77177
001-019_T0_COL_LP_5p_N1__GATCTAGAGAACAATC-1	3.53845	10.3264
001-019_T0_COL_LP_5p_N1__CACATAGCATCGTCGG-1	1.53219	9.73929
001-019_T0_COL_LP_5p_N1__AGGGAGTTCACCCTCA-1	1.55194	9.43905
001-019_T0_COL_LP_5p_N1__CTGCGGACAACTGGCC-1	2.45099	9.88395
001-019_T0_COL_LP_5p_N1__TTTACTGTCCGCGGTA-1	1.8676	11.4086
001-019_T0_COL_LP_5p_N1__CGGACGTTCCGCATCT-1	1.51155	10.1045
001-019_T0_COL_LP_5p_N1__ACTGAACAGGAGTTGC-1	1.99326	10.0203
001-019_T0_COL_LP_5p_N1__GACAGAGAGTCTCCTC-1	1.0505	9.48319
001-019_T0_COL_LP_5p_N1__GTTCTCGGTAGTAGTA-1	2.4526	10.1045
001-019_T0_COL_LP_5p_N1__CCTAAAGGTCAGAATA-1	1.94094	9.80073
001-019_T0_COL_LP_5p_N1__TAGACCAAGCCGCCTA-1	1.40595	9.48256
001-019_T0_COL_LP_5p_N1__AATCCAGTCAGGCGAA-1	2.03022	9.89285
001-019_T0_COL_LP_5p_N1__GGCTGGTAGTAGCGGT-1	3.19676	10.2603
001-019_T0_COL_LP_5p_N1__GTACTTTTCTGGTATG-1	1.53424	10.1308
001-019_T0_COL_LP_5p_N1__TCAGCAACAAACTGTC-1	2.60599	9.88406
001-019_T0_COL_LP_5p_N1__GCCAAATCATCGGGTC-1	2.04179	10.0152
001-019_T0_COL_LP_5p_N1__TGAAAGATCATAACCG-1	2.10643	9.87331
001-019_T0_COL_LP_5p_N1__TCAGGATAGCTCCCAG-1	2.37941	10.2084
001-019_T0_COL_LP_5p_N1__GGCTGGTGTTAAGAAC-1	2.99527	10.07
001-019_T0_COL_LP_5p_N1__GCATGTAAGGCCCTCA-1	2.40829	9.93653
001-019_T0_COL_LP_5p_N1__AGATTGCAGCAAATCA-1	1.85226	10.0127
001-019_T0_COL_LP_5p_N1__AGACGTTTCCTCTAGC-1	1.67349	10.7439
001-019_T0_COL_LP_5p_N1__GGTGTTAGTGTTTGGT-1	2.35503	9.66382
001-019_T0_COL_LP_5p_N1__AATCGGTCATTGGTAC-1	2.40609	11.0828
001-019_T0_COL_LP_5p_N1__GTACTTTTCCTTTACA-1	1.44678	9.60026
001-019_T0_COL_LP_5p_N1__CTAAGACCATCACGAT-1	1.88524	9.98878
001-019_T0_COL_LP_5p_N1__TAGTTGGGTATAATGG-1	3.75914	10.5843
001-019_T0_COL_LP_5p_N1__GTCGTAAGTTGAACTC-1	1.6368	9.49291
001-019_T0_COL_LP_5p_N1__CTAGAGTTCAACTCTT-1	2.68302	9.29553
001-019_T0_COL_LP_5p_N1__ACTGAGTAGTCCGTAT-1	1.25772	9.60515
001-019_T0_COL_LP_5p_N1__GATCTAGGTAGAGTGC-1	2.41499	9.57175
001-019_T0_COL_LP_5p_N1__TGGCGCATCTGATTCT-1	2.00009	10.2559
001-019_T0_COL_LP_5p_N1__ATTGGACAGGCGCTCT-1	3.48814	10.761
001-019_T0_COL_LP_5p_N1__TAGTTGGAGAAGAAGC-1	2.23579	9.98062
001-019_T0_COL_LP_5p_N1__AGAGCGAGTCGCATCG-1	2.03364	10.4733
001-019_T0_COL_LP_5p_N1__CTCGGGATCATCGATG-1	3.53599	10.8079
001-019_T0_COL_LP_5p_N1__GGAGCAACAGTTCCCT-1	2.25916	9.92654
001-019_T0_COL_LP_5p_N1__CCACCTACAATGACCT-1	1.47626	9.47446
001-019_T0_COL_LP_5p_N1__CACTCCAAGGATGGTC-1	1.59827	10.1196
001-019_T0_COL_LP_5p_N1__CCTTACGTCCCATTTA-1	1.38485	9.9045
001-019_T0_COL_LP_5p_N1__CTTAGGAGTGAAATCA-1	3.33448	10.674
001-019_T0_COL_LP_5p_N1__TACCTATTCTCTGCTG-1	1.70244	10.8923
001-019_T0_COL_LP_5p_N1__CAGATCACACCGCTAG-1	1.3785	9.63848
001-019_T0_COL_LP_5p_N1__ATTACTCTCTGCAGTA-1	2.86832	9.99488
001-019_T0_COL_LP_5p_N1__CACATAGCAGCGATCC-1	2.38715	9.75545
001-019_T0_COL_LP_5p_N1__ACTGATGCAAATACAG-1	2.58408	9.59795
001-019_T0_COL_LP_5p_N1__TCGTACCGTCTCGTTC-1	2.30788	9.80401
001-019_T0_COL_LP_5p_N1__GTCATTTCACCAACCG-1	3.38392	10.9167
001-019_T0_COL_LP_5p_N1__CTTGGCTCAGATCCAT-1	1.39215	9.89896
001-019_T0_COL_LP_5p_N1__TTAGTTCTCGGTCTAA-1	2.38941	9.82203
001-019_T0_COL_LP_5p_N1__ATCTGCCTCGCATGAT-1	1.99792	11.0137
001-019_T0_COL_LP_5p_N1__GACGGCTTCACTTCAT-1	2.1286	10.9666
001-019_T0_COL_LP_5p_N1__CCATGTCAGCTAGGCA-1	3.99358	11.1598
001-019_T0_COL_LP_5p_N1__CGAATGTTCATTGCGA-1	2.35094	9.72007
001-019_T0_COL_LP_5p_N1__TCAACGAGTACATGTC-1	3.52091	11.8574
001-019_T0_COL_LP_5p_N1__CGGAGTCTCGCTAGCG-1	1.23172	10.0342
001-019_T0_COL_LP_5p_N1__GGCTCGAGTGGGTCAA-1	2.80875	10.1323
001-019_T0_COL_LP_5p_N1__TTAGTTCGTTGTTTGG-1	3.49413	11.4302
001-019_T0_COL_LP_5p_N1__TACGGTACAACACCCG-1	4.28001	11.5691
001-019_T0_COL_LP_5p_N1__TCGTAGACACGTGAGA-1	2.51928	9.83108
001-019_T0_COL_LP_5p_N1__GTGCATAAGCCTTGAT-1	1.36343	9.49652
001-019_T0_COL_LP_5p_N1__GAACATCTCCGCATCT-1	2.32982	11.0363
001-019_T0_COL_LP_5p_N1__CTTAACTTCCTCAATT-1	5.00568	11.5549
001-019_T0_COL_LP_5p_N1__ATGCGATGTCGAGTTT-1	2.70459	10.0848
001-019_T0_COL_LP_5p_N1__TATTACCAGTTCCACA-1	4.169	10.6815
001-019_T0_COL_LP_5p_N1__CGGTTAACAATGCCAT-1	2.29043	9.93299
001-019_T0_COL_LP_5p_N1__CCTACACCAAAGAATC-1	2.52338	9.98035
001-019_T0_COL_LP_5p_N1__TACTCATTCCCGACTT-1	4.56293	11.2723
001-019_T0_COL_LP_5p_N1__CGTTGGGCACAGATTC-1	3.59153	11.1722
001-019_T0_COL_LP_5p_N1__GTGTTAGCACAGACTT-1	2.8139	10.2256
001-019_T0_COL_LP_5p_N1__GATGAAACAGATCTGT-1	4.2138	10.7927
001-019_T0_COL_LP_5p_N1__GCGCGATCAAGCGTAG-1	2.81099	11.5779
001-019_T0_COL_LP_5p_N1__CTCGTCAAGCCGCCTA-1	2.54063	11.1448
001-019_T0_COL_LP_5p_N1__CCTCAGTAGCGACGTA-1	1.13904	9.62593
001-019_T0_COL_LP_5p_N1__TCATTACTCTGATACG-1	4.36135	11.5805
001-019_T0_COL_LP_5p_N1__ATTGGACCATTCTCAT-1	2.75133	10.081
001-019_T0_COL_LP_5p_N1__TCAGGATCAGAGTGTG-1	2.22247	9.34542
001-019_T0_COL_LP_5p_N1__CCGTTCATCCTGTAGA-1	3.93815	11.4436
001-019_T0_COL_LP_5p_N1__CATTATCAGTCAATAG-1	2.7544	11.717
001-019_T0_COL_LP_5p_N1__GTATCTTCATGGGAAC-1	3.48021	10.2467
001-019_T0_COL_LP_5p_N1__TATTACCTCGGTTCGG-1	1.95258	10.1351
001-019_T0_COL_LP_5p_N1__TTAACTCAGAACAATC-1	3.68587	10.6331
001-019_T0_COL_LP_5p_N1__TACGGGCCACGAAAGC-1	3.73439	10.8373
001-019_T0_COL_LP_5p_N1__AGCATACAGATATACG-1	4.75235	10.719
001-019_T0_COL_LP_5p_N1__CTAGCCTGTACTTCTT-1	2.64188	11.5511
001-019_T0_COL_LP_5p_N1__AACGTTGTCTTGCATT-1	3.23155	10.4075
001-019_T0_COL_LP_5p_N1__CTTAACTTCCCTTGTG-1	1.99736	11.2296
001-019_T0_COL_LP_5p_N1__GCACTCTGTCGACTAT-1	4.11558	10.5368
001-019_T0_COL_LP_5p_N1__AAATGCCCAGCGAACA-1	2.18506	10.0242
001-019_T0_COL_LP_5p_N1__AAGACCTGTCTCAACA-1	3.16436	9.98788
001-019_T0_COL_LP_5p_N1__GGATTACAGGGAACGG-1	3.1684	10.1147
001-019_T0_COL_LP_5p_N1__TTCTTAGAGAGCTATA-1	3.17664	11.4848
001-019_T0_COL_LP_5p_N1__GACGCGTCAATCTGCA-1	2.2315	9.79189
001-019_T0_COL_LP_5p_N1__GTACGTATCCCTCAGT-1	4.38001	10.8317
001-019_T0_COL_LP_5p_N1__TGGCTGGGTTATTCTC-1	1.81964	9.6106
001-019_T0_COL_LP_5p_N1__GCTTCCAAGAATGTTG-1	3.2103	9.767
001-019_T0_COL_LP_5p_N1__CTTACCGCACCAGGTC-1	2.62493	10.727
001-019_T0_COL_LP_5p_N1__ATCATGGGTTACCGAT-1	3.33832	11.3345
001-019_T0_COL_LP_5p_N1__ACGTCAAGTTTAAGCC-1	3.78999	10.756
001-019_T0_COL_LP_5p_N1__TGACAACAGGGAACGG-1	2.55355	11.9562
001-019_T0_COL_LP_5p_N1__GACAGAGGTGTTTGTG-1	3.58087	10.6463
001-019_T0_COL_LP_5p_N1__AGTCTTTCAGTTCATG-1	3.17675	9.58933
001-019_T0_COL_LP_5p_N1__TCAGCTCTCCCTCAGT-1	4.19047	10.9971
001-019_T0_COL_LP_5p_N1__ACATGGTAGGCGATAC-1	2.64693	11.344
001-019_T0_COL_LP_5p_N1__ACTGAACGTCCAAGTT-1	2.336	9.30753
001-019_T0_COL_LP_5p_N1__AAGGCAGAGTATCTCG-1	2.15801	9.76457
001-019_T0_COL_LP_5p_N1__GAGTCCGTCTCGTATT-1	2.87469	11.9137
001-019_T0_COL_LP_5p_N1__GGGATGAGTGAAGGCT-1	2.14534	9.85849
001-019_T0_COL_LP_5p_N1__TAGAGCTAGTGACATA-1	1.94256	10.3372
001-019_T0_COL_LP_5p_N1__AAGCCGCCATGCATGT-1	3.95684	10.9382
001-019_T0_COL_LP_5p_N1__CAAGGCCAGATAGCAT-1	3.19499	9.69293
001-019_T0_COL_LP_5p_N1__CAGATCAAGAGAACAG-1	3.46903	11.3791
001-019_T0_COL_LP_5p_N1__TCATTACTCGCGATCG-1	2.23231	9.60141
001-019_T0_COL_LP_5p_N1__TACACGAAGAAGGCCT-1	2.35057	10.6387
001-019_T0_COL_LP_5p_N1__AGAGCTTGTTCGGGCT-1	3.7011	11.4535
001-019_T0_COL_LP_5p_N1__ACGATACCATCACGTA-1	4.86853	11.1628
001-019_T0_COL_LP_5p_N1__CGTGAGCGTCAAAGCG-1	2.40277	9.86408
001-019_T0_COL_LP_5p_N1__GTTAAGCGTTGTCGCG-1	3.01944	10.3806
001-019_T0_COL_LP_5p_N1__CACAGGCCACGAAGCA-1	3.43685	10.6674
001-019_T0_COL_LP_5p_N1__GGCTGGTAGTACTTGC-1	3.79437	10.9255
001-019_T0_COL_LP_5p_N1__CTCGGGATCGTTACAG-1	2.32695	10.5694
001-019_T0_COL_LP_5p_N1__GCTCTGTAGGCTACGA-1	3.65511	11.0165
001-019_T0_COL_LP_5p_N1__GTACGTAGTCAACTGT-1	1.88186	10.0502
001-019_T0_COL_LP_5p_N1__ATCATGGTCTTAACCT-1	2.19348	9.60147
001-019_T0_COL_LP_5p_N1__CCTCAGTCAAAGGTGC-1	3.99765	10.6277
001-019_T0_COL_LP_5p_N1__ACTGCTCTCGATCCCT-1	4.02616	11.9453
001-019_T0_COL_LP_5p_N1__AGATTGCCAAGCGTAG-1	5.30425	11.2539
001-019_T0_COL_LP_5p_N1__TGTATTCCACTATCTT-1	2.62308	9.56951
001-019_T0_COL_LP_5p_N1__CTCGAGGGTTGGTAAA-1	2.50893	10.7717
001-019_T0_COL_LP_5p_N1__GATCGATGTAAACCTC-1	4.43629	10.4606
001-019_T0_COL_LP_5p_N1__CATGGCGAGGGTCTCC-1	2.51852	9.60864
001-019_T0_COL_LP_5p_N1__GCTTCCAGTGCCTGGT-1	2.65393	9.53992
001-019_T0_COL_LP_5p_N1__ACGAGCCTCAGCAACT-1	2.86346	9.69627
001-019_T0_COL_LP_5p_N1__CAGCCGAGTCTCGTTC-1	3.81209	10.8756
001-019_T0_COL_LP_5p_N1__ACTGAACAGTGTGAAT-1	2.92602	11.0725
001-019_T0_COL_LP_5p_N1__TTAGGCACAGGATTGG-1	2.29359	11.8482
001-019_T0_COL_LP_5p_N1__GTATTCTAGCCGGTAA-1	3.91111	10.8819
001-019_T0_COL_LP_5p_N1__ATCATCTCACAGGTTT-1	4.45533	11.3918
001-019_T0_COL_LP_5p_N1__TCTTCGGTCGCAAACT-1	2.57663	9.97219
001-019_T0_COL_LP_5p_N1__AAAGTAGAGAGTAAGG-1	4.06601	11.1214
001-019_T0_COL_LP_5p_N1__CCATGTCGTCTAACGT-1	3.29494	9.48417
001-019_T0_COL_LP_5p_N1__TTAGTTCTCTGCTTGC-1	4.84499	10.7448
001-019_T0_COL_LP_5p_N1__TGTGTTTGTTCCACTC-1	3.60627	11.5743
001-019_T0_COL_LP_5p_N1__AGTTGGTTCGACCAGC-1	3.74614	11.315
001-019_T0_COL_LP_5p_N1__ACACCGGCACCGCTAG-1	3.87732	11.3731
001-019_T0_COL_LP_5p_N1__TCAGCAAGTGAGGCTA-1	2.41398	9.52146
001-019_T0_COL_LP_5p_N1__AAGTCTGTCGCATGAT-1	3.49645	11.2005
001-019_T0_COL_LP_5p_N1__ACTTTCATCTGTTGAG-1	4.79504	10.8855
001-019_T0_COL_LP_5p_N1__GAATAAGAGATCGATA-1	4.48633	11.4331
001-019_T0_COL_LP_5p_N1__ACACTGAGTAAGGGCT-1	3.34221	11.5625
001-019_T0_COL_LP_5p_N1__CACCACTGTAGAGGAA-1	2.47701	10.0119
001-019_T0_COL_LP_5p_N1__TAAACCGTCCATGAAC-1	4.34586	10.9402
001-019_T0_COL_LP_5p_N1__GCGACCACAACTGCGC-1	2.6673	9.92103
001-019_T0_COL_LP_5p_N1__GCTCTGTCACCTGGTG-1	1.97936	10.814
001-019_T0_COL_LP_5p_N1__GTCACAACAGTTCCCT-1	2.51054	9.35583
001-019_T0_COL_LP_5p_N1__GACGCGTAGAGTCGGT-1	4.14301	10.7648
001-019_T0_COL_LP_5p_N1__TTAGGACGTACCGGCT-1	3.11049	10.4472
001-019_T0_COL_LP_5p_N1__GCGCAGTCATACTACG-1	2.60311	10.1817
001-019_T0_COL_LP_5p_N1__CAGCGACAGAGCTGGT-1	4.39861	10.9977
001-019_T0_COL_LP_5p_N1__CGATGGCCAACGATGG-1	3.82054	11.2441
001-019_T0_COL_LP_5p_N1__GACAGAGGTTAGGGTG-1	4.91629	11.6545
001-019_T0_COL_LP_5p_N1__GTATCTTCAGTATCTG-1	2.99479	9.62434
001-019_T0_COL_LP_5p_N1__TCAGGATGTATCAGTC-1	4.56563	10.7473
001-019_T0_COL_LP_5p_N1__TCGTAGAAGGTCATCT-1	2.11031	11.6401
001-019_T0_COL_LP_5p_N1__GGTGTTAAGAGGTACC-1	2.78096	10.0011
001-019_T0_COL_LP_5p_N1__GCTCCTAAGGTGACCA-1	3.06302	10.5163
001-019_T0_COL_LP_5p_N1__CAACCAATCCTTTCGG-1	3.47647	10.3526
001-019_T0_COL_LP_5p_N1__ACCAGTACAGCTGTTA-1	2.71023	9.8797
001-019_T0_COL_LP_5p_N1__ACACCGGAGAGCTATA-1	1.78913	9.55215
001-019_T0_COL_LP_5p_N1__TGCACCTAGGGAACGG-1	2.51888	9.56012
001-019_T0_COL_LP_5p_N1__TTCCCAGAGTTACGGG-1	4.36415	11.0574
001-019_T0_COL_LP_5p_N1__GTAGGCCTCGTTTGCC-1	1.97698	9.92448
001-019_T0_COL_LP_5p_N1__CCACTACAGCCATCGC-1	4.9333	10.5989
001-019_T0_COL_LP_5p_N1__AGGCCACTCTCTAAGG-1	1.61249	10.2231
001-019_T0_COL_LP_5p_N1__AGCTCCTGTCTCAACA-1	3.5128	11.4358
001-019_T0_COL_LP_5p_N1__CAGCCGAGTCTGCAAT-1	2.69824	9.50235
001-019_T0_COL_LP_5p_N1__ACATACGGTAATTGGA-1	4.63431	10.9525
001-019_T0_COL_LP_5p_N1__GAGGTGAAGCCTATGT-1	3.48013	10.2053
001-019_T0_COL_LP_5p_N1__CACACAATCCAACCAA-1	3.61934	10.4161
001-019_T0_COL_LP_5p_N1__CAACCAACACATGTGT-1	3.31044	10.2097
001-019_T0_COL_LP_5p_N1__AGTGGGAGTCCGAAGA-1	2.79182	11.0877
001-019_T0_COL_LP_5p_N1__GCATGATTCTACCTGC-1	4.46265	10.8459
001-019_T0_COL_LP_5p_N1__AACTCAGAGTGTACCT-1	3.34185	10.1619
001-019_T0_COL_LP_5p_N1__TAGAGCTGTCTTGATG-1	3.84498	11.5733
001-019_T0_COL_LP_5p_N1__TTATGCTCACTGCCAG-1	2.67884	9.50659
001-019_T0_COL_LP_5p_N1__GTGTTAGTCACGATGT-1	2.70229	9.81717
001-019_T0_COL_LP_5p_N1__CAGATCACAAGGACAC-1	2.47066	10.9645
001-019_T0_COL_LP_5p_N1__CTCGTCAGTGGCAAAC-1	2.78068	11.2217
001-019_T0_COL_LP_5p_N1__TGTCCCACACCAGTTA-1	2.65524	9.41833
001-019_T0_COL_LP_5p_N1__ACTTACTCAGGGCATA-1	2.37807	11.3819
001-019_T0_COL_LP_5p_N1__CGGACTGTCGATCCCT-1	4.29611	10.9703
001-019_T0_COL_LP_5p_N1__CGCCAAGCATGCCACG-1	2.81928	11.3845
001-019_T0_COL_LP_5p_N1__GCGCGATCACCAACCG-1	3.1846	11.0801
001-019_T0_COL_LP_5p_N1__GAACGGACATTCACTT-1	4.02207	11.5012
001-019_T0_COL_LP_5p_N1__ATCCGAATCTATCGCC-1	2.78446	11.5747
001-019_T0_COL_LP_5p_N1__GACACGCTCTGAGGGA-1	4.2809	11.0702
001-019_T0_COL_LP_5p_N1__TTAACTCGTACAGCAG-1	2.51222	9.6829
001-019_T0_COL_LP_5p_N1__GATCTAGCATGACGGA-1	4.94142	11.2778
001-019_T0_COL_LP_5p_N1__CATGCCTGTAGCTTGT-1	3.17602	11.0809
001-019_T0_COL_LP_5p_N1__TGAGAGGGTGTGACCC-1	3.43016	11.809
001-019_T0_COL_LP_5p_N1__TCACGAATCAAGGTAA-1	4.94225	10.7057
001-019_T0_COL_LP_5p_N1__TGCGCAGGTTCCACAA-1	2.93813	10.6363
001-019_T0_COL_LP_5p_N1__ACTTTCAGTGAGCGAT-1	2.79745	9.80088
001-019_T0_COL_LP_5p_N1__TCTTCGGGTGCTAGCC-1	3.41968	10.6782
001-019_T0_COL_LP_5p_N1__ACTGATGCACGCCAGT-1	2.41765	9.56775
001-019_T0_COL_LP_5p_N1__CTAGCCTGTAGCAAAT-1	4.66711	11.5233
001-019_T0_COL_LP_5p_N1__ATAACGCTCTCCGGTT-1	3.88919	11.5103
001-019_T0_COL_LP_5p_N1__AGAATAGTCCTCATTA-1	3.43937	10.1263
001-019_T0_COL_LP_5p_N1__ACTTGTTCATGCTAGT-1	4.85471	11.1289
001-019_T0_COL_LP_5p_N1__GGGATGATCCATGAGT-1	2.52891	11.3005
001-019_T0_COL_LP_5p_N1__GTTAAGCTCAAGATCC-1	2.59972	9.95824
001-019_T0_COL_LP_5p_N1__AGCCTAATCATACGGT-1	2.38186	9.65607
001-019_T0_COL_LP_5p_N1__CTGCCTATCTAACTGG-1	3.2639	10.5949
001-019_T0_COL_LP_5p_N1__TCAACGAGTCCATCCT-1	3.8641	10.8636
001-019_T0_COL_LP_5p_N1__ACTGAACGTAAACACA-1	4.07361	11.2255
001-019_T0_COL_LP_5p_N1__CATCAAGGTCCGAAGA-1	4.7411	11.0619
001-019_T0_COL_LP_5p_N1__CTAGCCTAGCAGCGTA-1	3.29346	11.3594
001-019_T0_COL_LP_5p_N1__AGGTCATCACAACGTT-1	4.60144	11.0353
001-019_T0_COL_LP_5p_N1__TCCCGATTCAATCTCT-1	5.23499	10.8484
001-019_T0_COL_LP_5p_N1__AGGCCACCATTGCGGC-1	4.11572	11.0416
001-019_T0_COL_LP_5p_N1__GCATGTAGTAGAGCTG-1	2.50675	9.5504
001-019_T0_COL_LP_5p_N1__CCGTACTCATTTCAGG-1	4.42528	10.6814
001-019_T0_COL_LP_5p_N1__ACAGCCGGTCCCGACA-1	4.26599	10.927
001-019_T0_COL_LP_5p_N1__GTAACTGGTGTGTGCC-1	4.67946	10.8311
001-019_T0_COL_LP_5p_N1__ACACCAACAGCTCGAC-1	2.74822	11.0252
001-019_T0_COL_LP_5p_N1__GGCTGGTAGGCAATTA-1	4.84828	10.5629
001-019_T0_COL_LP_5p_N1__TTTGTCACACTCAGGC-1	3.63334	10.8549
001-019_T0_COL_LP_5p_N1__CGCGGTAGTGCTTCTC-1	2.77286	9.6735
001-019_T0_COL_LP_5p_N1__AAGTCTGAGCGAGAAA-1	4.60174	10.5242
001-019_T0_COL_LP_5p_N1__GACCAATGTTACGGAG-1	4.24457	10.3499
001-019_T0_COL_LP_5p_N1__CTAGAGTAGCACACAG-1	5.1886	11.6099
001-019_T0_COL_LP_5p_N1__GCATGCGGTCTCATCC-1	2.92607	11.339
001-019_T0_COL_LP_5p_N1__TTGCCGTAGACAGGCT-1	3.14523	11.5216
001-019_T0_COL_LP_5p_N1__TGAGCATTCGAATGGG-1	3.4107	10.2166
001-019_T0_COL_LP_5p_N1__CTGCGGAGTATTCGTG-1	3.74006	11.4039
001-019_T0_COL_LP_5p_N1__ATCACGATCATAAAGG-1	2.89134	11.3087
001-019_T0_COL_LP_5p_N1__AGAGCTTAGCTGATAA-1	1.32259	9.57624
001-019_T0_COL_LP_5p_N1__CACACTCTCACGCGGT-1	2.86884	9.61551
001-019_T0_COL_LP_5p_N1__TCAGGATCATGAACCT-1	2.40271	11.5351
001-019_T0_COL_LP_5p_N1__AACCGCGAGCGATATA-1	2.97745	9.78119
001-019_T0_COL_LP_5p_N1__TTGCCGTCAATAGCGG-1	3.13842	9.14544
001-019_T0_COL_LP_5p_N1__TACTCATGTAACGTTC-1	2.25371	11.6696
001-019_T0_COL_LP_5p_N1__CATTCGCGTCATCGGC-1	1.83761	9.64621
001-019_T0_COL_LP_5p_N1__GCGAGAAGTAAGAGAG-1	2.80337	11.3338
001-019_T0_COL_LP_5p_N1__CTTACCGCAGGACGTA-1	3.6583	10.1413
001-019_T0_COL_LP_5p_N1__ACTTACTGTCTGCGGT-1	2.64506	11.6195
001-019_T0_COL_LP_5p_N1__TCTCTAACAGTATAAG-1	4.43683	10.8162
001-019_T0_COL_LP_5p_N1__GGAATAACAAGGACTG-1	4.75618	11.3453
001-019_T0_COL_LP_5p_N1__ATCACGATCGCTGATA-1	2.62559	10.1385
001-019_T0_COL_LP_5p_N1__ATCACGAAGAAGGTTT-1	3.99789	11.4109
001-019_T0_COL_LP_5p_N1__ACTTACTGTATCGCAT-1	4.21797	10.5589
001-019_T0_COL_LP_5p_N1__CACACTCCATCTCGCT-1	2.46932	11.2759
001-019_T0_COL_LP_5p_N1__TACTCATCACTTCTGC-1	4.63485	11.3279
001-019_T0_COL_LP_5p_N1__CAACCAAGTCTAGTCA-1	1.76925	9.46755
001-019_T0_COL_LP_5p_N1__CGAGCCAAGCTGTTCA-1	2.50158	9.79312
001-019_T0_COL_LP_5p_N1__GACAGAGGTCGATTGT-1	3.77707	11.9391
001-019_T0_COL_LP_5p_N1__GTTCTCGGTCAGGACA-1	2.89607	10.9949
001-019_T0_COL_LP_5p_N1__GATGAAATCTCTTGAT-1	2.06499	10.3198
001-019_T0_COL_LP_5p_N1__CGCGTTTCAAACCTAC-1	2.41026	11.6453
001-019_T0_COL_LP_5p_N1__ACTGAGTGTTGAACTC-1	3.68062	11.4437
001-019_T0_COL_LP_5p_N1__ACGCCGACAGTCACTA-1	4.59849	11.3195
001-019_T0_COL_LP_5p_N1__GCAGCCACAAAGTCAA-1	2.64311	11.1725
001-019_T0_COL_LP_5p_N1__ACATGGTCAAGGGTCA-1	2.61743	9.36636
001-019_T0_COL_LP_5p_N1__TATCTCAAGGTGATTA-1	2.88591	11.55
001-019_T0_COL_LP_5p_N1__AGGCCGTTCATCGATG-1	4.59847	11.9409
001-019_T0_COL_LP_5p_N1__AGTTGGTTCGTCACGG-1	4.05789	10.982
001-019_T0_COL_LP_5p_N1__CTCACACTCTACTTAC-1	2.31139	10.7792
001-019_T0_COL_LP_5p_N1__CTCCTAGCATTGGGCC-1	3.20419	11.3332
001-019_T0_COL_LP_5p_N1__CAAGAAAGTGGAAAGA-1	3.791	11.7369
001-019_T0_COL_LP_5p_N1__CACCTTGTCGGAATCT-1	3.70459	10.9442
001-019_T0_COL_LP_5p_N1__TGGCCAGCAGGACCCT-1	3.19531	10.7933
001-019_T0_COL_LP_5p_N1__ACGATGTAGCTGCCCA-1	2.67834	11.3683
001-019_T0_COL_LP_5p_N1__CTGGTCTCAAAGGTGC-1	3.19258	11.4666
001-019_T0_COL_LP_5p_N1__GTATTCTTCACATAGC-1	4.40466	11.256
001-019_T0_COL_LP_5p_N1__CGGTTAATCTGTGCAA-1	2.70388	9.42696
001-019_T0_COL_LP_5p_N1__TTTGCGCCAGCTCGCA-1	4.47099	11.0372
001-019_T0_COL_LP_5p_N1__GACTAACAGCAGGTCA-1	4.50219	11.0063
001-019_T0_COL_LP_5p_N1__GCCAAATCACAGTCGC-1	4.92722	11.7237
001-019_T0_COL_LP_5p_N1__CAAGAAAGTTAAGATG-1	4.60594	11.7292
001-019_T0_COL_LP_5p_N1__CGAGCACAGGCCCGTT-1	2.25043	11.6017
001-019_T0_COL_LP_5p_N1__GGACAGATCTTAGCCC-1	4.77523	11.778
001-019_T0_COL_LP_5p_N1__GATCTAGAGTTACGGG-1	4.73236	10.4736
001-019_T0_COL_LP_5p_N1__GACCTGGTCGAATCCA-1	2.72805	9.64971
001-019_T0_COL_LP_5p_N1__CGCTTCAAGTTGAGTA-1	3.17925	11.5684
001-019_T0_COL_LP_5p_N1__ATTTCTGCACGACGAA-1	4.96056	10.8445
001-019_T0_COL_LP_5p_N1__CTTAGGATCCAGATCA-1	2.43396	11.3111
001-019_T0_COL_LP_5p_N1__GGATTACAGATAGTCA-1	2.85495	11.1043
001-019_T0_COL_LP_5p_N1__CGTAGCGAGGAGTACC-1	2.95853	9.70154
001-019_T0_COL_LP_5p_N1__CACAAACCATTACCTT-1	3.14977	10.2137
001-019_T0_COL_LP_5p_N1__TCAATCTCAGGGTTAG-1	2.43726	11.5923
001-019_T0_COL_LP_5p_N1__CATCAAGGTGTCTGAT-1	3.66827	10.9265
001-019_T0_COL_LP_5p_N1__CTAATGGTCACAAACC-1	2.77195	9.57789
001-019_T0_COL_LP_5p_N1__TACAGTGAGGTGGGTT-1	4.25942	10.9235
001-019_T0_COL_LP_5p_N1__GGGCACTTCGGTTCGG-1	4.87105	11.3513
001-019_T0_COL_LP_5p_N1__TGTTCCGAGAGCAATT-1	4.93384	11.766
001-019_T0_COL_LP_5p_N1__AAGTCTGAGAATGTTG-1	2.89979	10.2893
001-019_T0_COL_LP_5p_N1__ATCATGGGTCTAACGT-1	1.92641	9.64487
001-019_T0_COL_LP_5p_N1__ATCATGGAGACAAGCC-1	4.7489	11.4275
001-019_T0_COL_LP_5p_N1__CGTAGCGGTCAACTGT-1	2.72695	10.1467
001-019_T0_COL_LP_5p_N1__GTAGTCACAGCTGTGC-1	2.6488	12.0113
001-019_T0_COL_LP_5p_N1__GTCACGGTCCCAGGTG-1	2.29977	10.1676
001-019_T0_COL_LP_5p_N1__TACCTATGTGAAAGAG-1	4.39792	11.0209
001-019_T0_COL_LP_5p_N1__CGAATGTAGATATGGT-1	4.02608	10.9448
001-019_T0_COL_LP_5p_N1__ACTGCTCGTCTCACCT-1	3.14285	10.9976
001-019_T0_COL_LP_5p_N1__GCAATCACAGCCAATT-1	2.59595	9.55913
001-019_T0_COL_LP_5p_N1__ACCCACTGTACAGTGG-1	2.68197	12.0913
001-019_T0_COL_LP_5p_N1__GAACGGACAATGGACG-1	3.82112	11.0071
001-019_T0_COL_LP_5p_N1__CGAACATCACAGACTT-1	3.64741	11.4475
001-019_T0_COL_LP_5p_N1__GCGCGATCATGCTAGT-1	2.69553	11.75
001-019_T0_COL_LP_5p_N1__GCAGTTAAGTAGCCGA-1	3.10176	11.3706
001-019_T0_COL_LP_5p_N1__GGATTACGTGACGGTA-1	3.01152	10.9412
001-019_T0_COL_LP_5p_N1__TCCCGATCATGGTCAT-1	2.61254	9.46553
001-019_T0_COL_LP_5p_N1__CGGTTAAGTCTCGTTC-1	2.33902	9.92016
001-019_T0_COL_LP_5p_N1__TTTGTCAAGAGCCTAG-1	2.99782	10.804
001-019_T0_COL_LP_5p_N1__CGGAGCTTCCTCAATT-1	2.85596	11.0635
001-019_T0_COL_LP_5p_N1__GCTCTGTCACCCATTC-1	4.30993	11.4995
001-019_T0_COL_LP_5p_N1__GGTGCGTTCCGGCACA-1	1.68762	9.74363
001-019_T0_COL_LP_5p_N1__ACGCCGAGTGTGCCTG-1	4.17983	10.7345
001-019_T0_COL_LP_5p_N1__TGACGGCCAGCTGTAT-1	2.59995	11.3142
001-019_T0_COL_LP_5p_N1__ACATGGTCATCAGTCA-1	2.26436	11.043
001-019_T0_COL_LP_5p_N1__TTTGCGCAGTGTCCAT-1	2.96767	11.8078
001-019_T0_COL_LP_5p_N1__TCTATTGCAAAGCAAT-1	3.46176	10.8879
001-019_T0_COL_LP_5p_N1__TGCTGCTAGGGTCTCC-1	2.27995	11.2416
001-019_T0_COL_LP_5p_N1__TAGACCACATTTCAGG-1	4.29981	11.5003
001-019_T0_COL_LP_5p_N1__ACGGAGAGTCTGGTCG-1	3.20182	10.5767
001-019_T0_COL_LP_5p_N1__CTAACTTAGTAATCCC-1	5.0981	11.8617
001-019_T0_COL_LP_5p_N1__AAGACCTGTAAATACG-1	1.75081	10.7547
001-019_T0_COL_LP_5p_N1__ACAGCTACAACACGCC-1	4.41427	10.5535
001-019_T0_COL_LP_5p_N1__CTTCTCTTCGAATGGG-1	4.85001	11.3914
001-019_T0_COL_LP_5p_N1__GCTGCGAAGATCGATA-1	4.44666	10.7683
001-019_T0_COL_LP_5p_N1__CCAGCGACATGGGAAC-1	2.81643	11.4251
001-019_T0_COL_LP_5p_N1__CACACCTAGCTAAACA-1	2.88971	10.0469
001-019_T0_COL_LP_5p_N1__TGACTTTGTACTCAAC-1	3.4838	12.0298
001-019_T0_COL_LP_5p_N1__CATGACAAGATCCTGT-1	3.26646	10.9835
001-019_T0_COL_LP_5p_N1__TGAAAGAGTATCTGCA-1	4.46839	10.9937
001-019_T0_COL_LP_5p_N1__AGCTCTCAGTAGATGT-1	3.67684	10.3333
001-019_T0_COL_LP_5p_N1__CGCCAAGTCACGATGT-1	3.02674	9.79669
001-019_T0_COL_LP_5p_N1__GGGACCTAGACTAGGC-1	3.09171	11.128
001-019_T0_COL_LP_5p_N1__ACCGTAAAGAAGGTTT-1	4.61235	10.9263
001-019_T0_COL_LP_5p_N1__GGAATAACAGTATCTG-1	2.33127	11.4124
001-019_T0_COL_LP_5p_N1__TCTGAGATCGTCTGCT-1	2.93448	10.1702
001-019_T0_COL_LP_5p_N1__AAGCCGCAGTAGCCGA-1	5.33952	10.5525
001-019_T0_COL_LP_5p_N1__CTTCTCTGTAGCACGA-1	4.6606	10.7981
001-019_T0_COL_LP_5p_N1__GATGCTACATACGCTA-1	5.01721	11.2431
001-019_T0_COL_LP_5p_N1__AGCATACAGGAGCGTT-1	2.97098	10.133
001-019_T0_COL_LP_5p_N1__GATCAGTCATGCAATC-1	3.3017	10.9361
001-019_T0_COL_LP_5p_N1__GAGTCCGAGCGATAGC-1	3.55874	10.3091
001-019_T0_COL_LP_5p_N1__AGGGTGATCACTCTTA-1	4.82389	11.1007
001-019_T0_COL_LP_5p_N1__CCTAGCTCACTGCCAG-1	3.799	11.8289
001-019_T0_COL_LP_5p_N1__TTCGAAGCACCTTGTC-1	2.78141	9.89313
001-019_T0_COL_LP_5p_N1__TTAGGACTCGGAAACG-1	4.65278	11.3416
001-019_T0_COL_LP_5p_N1__CGTAGCGGTGCACGAA-1	2.78943	9.70388
001-019_T0_COL_LP_5p_N1__TCAACGATCGTTGACA-1	2.30581	10.0238
001-019_T0_COL_LP_5p_N1__TACTTGTTCGCTTGTC-1	5.0037	11.0422
001-019_T0_COL_LP_5p_N1__CGGTTAATCTAACTTC-1	3.66057	11.0726
001-019_T0_COL_LP_5p_N1__AAGTCTGCACATGGGA-1	3.03526	12.1078
001-019_T0_COL_LP_5p_N1__TGTCCCATCAATCTCT-1	2.99388	11.4897
001-019_T0_COL_LP_5p_N1__GCTCTGTCAAAGCAAT-1	2.44715	11.8693
001-019_T0_COL_LP_5p_N1__GCGAGAAAGATATGCA-1	3.09065	10.8338
001-019_T0_COL_LP_5p_N1__CAGCATATCTCGATGA-1	2.55335	9.31296
001-019_T0_COL_LP_5p_N1__TGGCTGGGTAGCGCTC-1	4.009	11.8309
001-019_T0_COL_LP_5p_N1__GACCAATCAATGGAAT-1	4.27412	11.3532
001-019_T0_COL_LP_5p_N1__TAGAGCTGTGCGATAG-1	2.54649	9.72013
001-019_T0_COL_LP_5p_N1__CCTACACCATCGTCGG-1	2.93973	10.2409
001-019_T0_COL_LP_5p_N1__AGGCCACGTGCAGACA-1	2.67107	9.47382
001-019_T0_COL_LP_5p_N1__GCATGATGTGCATCTA-1	4.34613	11.5543
001-019_T0_COL_LP_5p_N1__CCTTCCCAGTCCATAC-1	3.26783	10.837
001-019_T0_COL_LP_5p_N1__TCAGCAATCTTTACAC-1	4.54286	11.0027
001-019_T0_COL_LP_5p_N1__ATCATGGAGTATGACA-1	3.20842	10.8065
001-019_T0_COL_LP_5p_N1__AGCAGCCTCGAATGCT-1	2.464	9.23169
001-019_T0_COL_LP_5p_N1__ACGAGGAAGTCCTCCT-1	2.37557	11.0359
001-019_T0_COL_LP_5p_N1__GTACGTAAGGCGTACA-1	5.62234	11.1206
001-019_T0_COL_LP_5p_N1__TGACTTTAGGGCTCTC-1	4.1017	11.5916
001-019_T0_COL_LP_5p_N1__GATCGTATCAGCAACT-1	2.85218	9.86469
001-019_T0_COL_LP_5p_N1__GGCAATTTCTCGGACG-1	5.01187	11.1348
001-019_T0_COL_LP_5p_N1__GTACTCCGTCTTCTCG-1	2.98082	12.4485
001-019_T0_COL_LP_5p_N1__TCGGTAAAGACTACAA-1	4.55575	10.7739
001-019_T0_COL_LP_5p_N1__TCGGTAACACAAGTAA-1	3.98993	10.5645
001-019_T0_COL_LP_5p_N1__GTTCATTGTGCCTGGT-1	3.18748	11.6559
001-019_T0_COL_LP_5p_N1__ACGGGTCTCAAAGTAG-1	3.08428	9.57737
001-019_T0_COL_LP_5p_N1__CAACTAGCACTGTGTA-1	2.0778	10.0806
001-019_T0_COL_LP_5p_N1__TGGCCAGGTTAAGTAG-1	3.15628	11.949
001-019_T0_COL_LP_5p_N1__AGGGATGCAACGATCT-1	2.46534	10.0898
001-019_T0_COL_LP_5p_N1__CATTATCCAGGAATGC-1	3.51856	11.8003
001-019_T0_COL_LP_5p_N1__AGCGTATAGTGTCTCA-1	4.46554	11.7038
001-019_T0_COL_LP_5p_N1__CAGATCAGTTCTGTTT-1	4.07375	11.2513
001-019_T0_COL_LP_5p_N1__CAGATCACAACGATCT-1	2.81613	11.3112
001-019_T0_COL_LP_5p_N1__ACGCCGAGTTTCCACC-1	3.55648	10.7837
001-019_T0_COL_LP_5p_N1__GCGCAGTGTTCGGCAC-1	4.81133	12.1002
001-019_T0_COL_LP_5p_N1__GCGGGTTCAAGCTGAG-1	3.10585	9.65854
001-019_T0_COL_LP_5p_N1__CTTAGGAAGAATGTTG-1	3.22189	11.4872
001-019_T0_COL_LP_5p_N1__CGTCTACGTTATCGGT-1	3.18277	10.7856
001-019_T0_COL_LP_5p_N1__CACACCTAGAGTACAT-1	2.82482	11.2289
001-019_T0_COL_LP_5p_N1__CTCGAGGCACCAGATT-1	3.89211	11.3893
001-019_T0_COL_LP_5p_N1__AAAGCAATCTGCCAGG-1	2.92307	11.1493
001-019_T0_COL_LP_5p_N1__CGCGTTTCACATTAGC-1	4.48127	11.6621
001-019_T0_COL_LP_5p_N1__TTAGTTCGTCCATGAT-1	2.5301	11.0587
001-019_T0_COL_LP_5p_N1__AGAGCTTAGGTGGGTT-1	2.46187	11.3629
001-019_T0_COL_LP_5p_N1__ACCCACTAGATGAGAG-1	3.38528	10.3919
001-019_T0_COL_LP_5p_N1__CAGAGAGAGTCCGTAT-1	4.76463	10.8127
001-019_T0_COL_LP_5p_N1__AGATCTGCAACTGGCC-1	3.03624	11.2708
001-019_T0_COL_LP_5p_N1__CAGTCCTAGTTACCCA-1	3.6968	11.0718
001-019_T0_COL_LP_5p_N1__CATGACAGTGCATCTA-1	2.68399	11.1053
001-019_T0_COL_LP_5p_N1__GATCTAGCATGATCCA-1	2.75283	9.77452
001-019_T0_COL_LP_5p_N1__AGAATAGTCCAGAAGG-1	3.98451	11.5838
001-019_T0_COL_LP_5p_N1__TCGTACCGTAGTGAAT-1	2.21782	10.9481
001-019_T0_COL_LP_5p_N1__GGGTTGCGTAGCGTGA-1	4.82475	11.3192
001-019_T0_COL_LP_5p_N1__TGTATTCAGCAGCCTC-1	2.85432	9.81083
001-019_T0_COL_LP_5p_N1__TATTACCGTGATAAAC-1	3.66624	10.5935
001-019_T0_COL_LP_5p_N1__ACTGAGTGTCCAGTAT-1	4.25351	11.6544
001-019_T0_COL_LP_5p_N1__TCATTACCACAGACAG-1	4.2955	11.6187
001-019_T0_COL_LP_5p_N1__TACTCGCAGCGAGAAA-1	2.82261	9.98744
001-019_T0_COL_LP_5p_N1__GTACTTTAGCTAGTTC-1	3.30903	11.4648
001-019_T0_COL_LP_5p_N1__AGCTCCTGTTACGCGC-1	2.99826	10.842
001-019_T0_COL_LP_5p_N1__TAAGCGTAGAGACGAA-1	2.43877	9.60035
001-019_T0_COL_LP_5p_N1__TAGACCATCAACGGGA-1	4.03102	11.0052
001-019_T0_COL_LP_5p_N1__TGACTAGCACACCGCA-1	2.8202	11.5532
001-019_T0_COL_LP_5p_N1__AGTGTCAAGTTAACGA-1	4.02934	11.2576
001-019_T0_COL_LP_5p_N1__GCCTCTATCTTTAGGG-1	3.27496	10.4739
001-019_T0_COL_LP_5p_N1__ACAGCTATCTTTCCTC-1	5.02807	10.2205
001-019_T0_COL_LP_5p_N1__CAAGATCCAGTATGCT-1	3.70956	10.9388
001-019_T0_COL_LP_5p_N1__TGGTTCCAGGGAACGG-1	4.11413	10.6555
001-019_T0_COL_LP_5p_N1__CACATAGAGAGTCTGG-1	2.63468	11.3638
001-019_T0_COL_LP_5p_N1__GACACGCTCCTAAGTG-1	4.73704	11.2452
001-019_T0_COL_LP_5p_N1__TCGCGTTAGCAGATCG-1	4.01221	11.4573
001-019_T0_COL_LP_5p_N1__CGAGCACCATGCAATC-1	3.08574	11.3686
001-019_T0_COL_LP_5p_N1__CGTAGGCCATGTAGTC-1	3.94831	11.8873
001-019_T0_COL_LP_5p_N1__TGAGCATAGGTGATTA-1	3.55044	11.2324
001-019_T0_COL_LP_5p_N1__CGTTGGGGTGGCCCTA-1	3.5667	10.1068
001-019_T0_COL_LP_5p_N1__CCTTCCCTCGTGGACC-1	4.49203	10.612
001-019_T0_COL_LP_5p_N1__GTCACAAAGCCCAACC-1	2.95372	10.0484
001-019_T0_COL_LP_5p_N1__GTACGTAAGTGAACAT-1	3.65572	11.3316
001-019_T0_COL_LP_5p_N1__GGCGACTAGACAATAC-1	2.44619	11.4531
001-019_T0_COL_LP_5p_N1__GGACATTGTACAGTGG-1	4.79921	11.2788
001-019_T0_COL_LP_5p_N1__CAACCTCTCCGTAGTA-1	2.72253	11.151
001-019_T0_COL_LP_5p_N1__CGTTAGACAGTAGAGC-1	2.67853	9.3679
001-019_T0_COL_LP_5p_N1__CACTCCATCAACACCA-1	3.39762	11.7987
001-019_T0_COL_LP_5p_N1__ACTTACTAGAGAACAG-1	4.76571	10.3543
001-019_T0_COL_LP_5p_N1__GTACGTAGTTCGTCTC-1	2.52572	11.6346
001-019_T0_COL_LP_5p_N1__GAGCAGAAGATGGCGT-1	4.82188	11.7004
001-019_T0_COL_LP_5p_N1__CTGCCTAGTCAAGCGA-1	3.00652	11.1887
001-019_T0_COL_LP_5p_N1__CACACTCCAGGAATGC-1	3.68179	11.2408
001-019_T0_COL_LP_5p_N1__TGCCCATTCACTTACT-1	4.26448	11.5444
001-019_T0_COL_LP_5p_N1__TTTGTCAGTCAGGACA-1	3.05431	10.9657
001-019_T0_COL_LP_5p_N1__AAGGTTCTCAATACCG-1	3.9329	10.5949
001-019_T0_COL_LP_5p_N1__CCACTACAGCTACCTA-1	2.60424	11.739
001-019_T0_COL_LP_5p_N1__TTTATGCAGGATGGAA-1	4.73736	11.1349
001-019_T0_COL_LP_5p_N1__AACTGGTGTCTGGAGA-1	4.77459	11.7725
001-019_T0_COL_LP_5p_N1__GAAGCAGTCTGACCTC-1	3.95437	11.0633
001-019_T0_COL_LP_5p_N1__ACCCACTTCTTGGGTA-1	2.9487	10.9337
001-019_T0_COL_LP_5p_N1__CAAGATCCAATCACAC-1	3.77239	11.3666
001-019_T0_COL_LP_5p_N1__ATGGGAGGTCCGAATT-1	4.55058	10.5701
001-019_T0_COL_LP_5p_N1__CCCTCCTAGGCAAAGA-1	3.1679	10.9445
001-019_T0_COL_LP_5p_N1__ATCATGGAGTACGTTC-1	2.7096	9.56806
001-019_T0_COL_LP_5p_N1__GCCTCTAGTCTCACCT-1	2.75976	11.3441
001-019_T0_COL_LP_5p_N1__TGACTAGGTTCCATGA-1	2.83327	11.297
001-019_T0_COL_LP_5p_N1__TCTTCGGAGCGTGTCC-1	3.14689	10.8459
001-019_T0_COL_LP_5p_N1__TGACGGCGTCCTAGCG-1	3.13186	11.5874
001-019_T0_COL_LP_5p_N1__GAGCAGAAGTGAACGC-1	2.94718	11.233
001-019_T0_COL_LP_5p_N1__GTCACGGAGGCCCTTG-1	2.78504	12.2366
001-019_T0_COL_LP_5p_N1__ACATACGTCCAAAGTC-1	2.97911	10.5364
001-019_T0_COL_LP_5p_N1__GATGCTATCTATCCTA-1	4.70247	10.9424
001-019_T0_COL_LP_5p_N1__TGAAAGATCGTACCGG-1	2.74705	11.7774
001-019_T0_COL_LP_5p_N1__TGGCGCAAGACTAGGC-1	3.52162	10.3266
001-019_T0_COL_LP_5p_N1__CATCGAAAGGACACCA-1	3.299	11.3866
001-019_T0_COL_LP_5p_N1__ACGATACGTGCACGAA-1	2.79365	11.2814
001-019_T0_COL_LP_5p_N1__CTTTGCGGTGCGCTTG-1	5.00989	11.1346
001-019_T0_COL_LP_5p_N1__GCTGCTTAGTGTCTCA-1	3.14981	11.0895
001-019_T0_COL_LP_5p_N1__CGTCACTGTGGAAAGA-1	5.28274	12.1665
001-019_T0_COL_LP_5p_N1__ACGGAGAGTCATCCCT-1	4.09556	10.51
001-019_T0_COL_LP_5p_N1__GACACGCCAGGGTATG-1	3.87585	11.2819
001-019_T0_COL_LP_5p_N1__GGACATTTCCCTTGTG-1	4.24865	10.5135
001-019_T0_COL_LP_5p_N1__GTAGTCATCACAGTAC-1	4.11975	11.1028
001-019_T0_COL_LP_5p_N1__CTCTACGAGTTCGCAT-1	3.28329	11.5196
001-019_T0_COL_LP_5p_N1__TCGGGACTCAAACCGT-1	3.55515	11.1694
001-019_T0_COL_LP_5p_N1__AACGTTGGTAAATGTG-1	3.34159	10.5178
001-019_T0_COL_LP_5p_N1__GACTGCGAGAGGTACC-1	2.88457	10.9999
001-019_T0_COL_LP_5p_N1__AACTGGTGTATAGGGC-1	2.60433	11.972
001-019_T0_COL_LP_5p_N1__TGCGGGTTCGTAGATC-1	3.46942	11.3783
001-019_T0_COL_LP_5p_N1__TGACTTTAGAAGGACA-1	4.83622	12.0807
001-019_T0_COL_LP_5p_N1__GTGCATACACTGTTAG-1	2.77241	10.183
001-019_T0_COL_LP_5p_N1__GACGGCTTCAAAGTAG-1	2.44987	11.5652
001-019_T0_COL_LP_5p_N1__CTCTGGTTCACGACTA-1	3.13449	10.0168
001-019_T0_COL_LP_5p_N1__ACGCAGCTCTCAAGTG-1	4.13216	11.7646
001-019_T0_COL_LP_5p_N1__CGTAGCGTCTCCAACC-1	4.22725	11.2581
001-019_T0_COL_LP_5p_N1__CAGCATAGTAAACACA-1	2.97414	11.6723
001-019_T0_COL_LP_5p_N1__CATCGGGAGTATTGGA-1	4.07114	11.53
001-019_T0_COL_LP_5p_N1__TCGTAGAAGTAGATGT-1	3.23961	10.8457
001-019_T0_COL_LP_5p_N1__CCTACCACAATGGAAT-1	3.35116	11.3433
001-019_T0_COL_LP_5p_N1__ATCTACTAGTGTTGAA-1	2.9922	11.4318
001-019_T0_COL_LP_5p_N1__ATAACGCAGCAGGTCA-1	3.53469	10.7411
001-019_T0_COL_LP_5p_N1__ATCTGCCTCGAATGCT-1	3.90354	10.7327
001-019_T0_COL_LP_5p_N1__ATTACTCCAAACCTAC-1	3.62196	10.6454
001-019_T0_COL_LP_5p_N1__GTAACGTAGTGTTTGC-1	2.38517	11.2747
001-019_T0_COL_LP_5p_N1__ACGCAGCCAACTGCTA-1	3.31351	11.0711
001-019_T0_COL_LP_5p_N1__TGGACGCAGAAACCGC-1	2.42774	11.6383
001-019_T0_COL_LP_5p_N1__TTCGGTCAGCACAGGT-1	3.64068	11.9434
001-019_T0_COL_LP_5p_N1__CGCCAAGAGATGAGAG-1	3.67586	10.7655
001-019_T0_COL_LP_5p_N1__ACATGGTAGTTAGGTA-1	3.18859	12.0846
001-019_T0_COL_LP_5p_N1__TTAACTCAGATGTGGC-1	3.38867	11.3259
001-019_T0_COL_LP_5p_N1__CGCTATCCATCTCGCT-1	2.33077	11.3444
001-019_T0_COL_LP_5p_N1__GAACATCAGTGAACAT-1	5.00367	11.8483
001-019_T0_COL_LP_5p_N1__CATCAAGAGAGACGAA-1	2.71786	10.9539
001-019_T0_COL_LP_5p_N1__AGATTGCGTCGGCTCA-1	2.31666	9.96997
001-019_T0_COL_LP_5p_N1__CTGTGCTGTTATCCGA-1	4.53455	10.8459
001-019_T0_COL_LP_5p_N1__CATCGAAGTAGATTAG-1	4.55781	11.2058
001-019_T0_COL_LP_5p_N1__CAGAGAGAGAATGTTG-1	4.24872	10.8495
001-019_T0_COL_LP_5p_N1__ACGTCAAGTCTCCATC-1	3.20155	11.6855
001-019_T0_COL_LP_5p_N1__AGAGTGGCAAAGAATC-1	3.3481	11.4932
001-019_T0_COL_LP_5p_N1__CATCAGAGTACGCTGC-1	4.65256	10.8271
001-019_T0_COL_LP_5p_N1__AAGCCGCAGCTAACAA-1	4.12611	10.7654
001-019_T0_COL_LP_5p_N1__TCAGGATTCAACACAC-1	4.23881	10.8186
001-019_T0_COL_LP_5p_N1__TGCTGCTGTTCTGAAC-1	3.37986	10.5061
001-019_T0_COL_LP_5p_N1__CCCAATCGTCACACGC-1	2.93308	11.7448
001-019_T0_COL_LP_5p_N1__GCACTCTAGTGTCCCG-1	4.93806	12.4852
001-019_T0_COL_LP_5p_N1__AGTAGTCAGTGAAGAG-1	3.14317	11.2846
001-019_T0_COL_LP_5p_N1__ACATACGGTCAATACC-1	3.1286	11.6943
001-019_T0_COL_LP_5p_N1__TTGCCGTGTAAGTGTA-1	3.45674	10.9017
001-019_T0_COL_LP_5p_N1__GTTTCTATCACTTATC-1	3.07593	10.4758
001-019_T0_COL_LP_5p_N1__CACTCCACACCTGGTG-1	3.40843	11.8914
001-019_T0_COL_LP_5p_N1__GGACAAGCACTACAGT-1	2.73942	9.55839
001-019_T0_COL_LP_5p_N1__TTGCGTCAGGATCGCA-1	3.18857	10.1483
001-019_T0_COL_LP_5p_N1__TGACTAGCATGCAACT-1	2.88947	11.7041
001-019_T0_COL_LP_5p_N1__GCATGATGTCTTTCAT-1	3.03875	11.1354
001-019_T0_COL_LP_5p_N1__AAGGAGCAGATGAGAG-1	3.47858	10.0784
001-019_T0_COL_LP_5p_N1__ACTTTCATCGAATGGG-1	2.89121	11.0209
001-019_T0_COL_LP_5p_N1__TCTCTAACAGGCGATA-1	4.75291	11.505
001-019_T0_COL_LP_5p_N1__CATTCGCCATTATCTC-1	2.91854	12.3788
001-019_T0_COL_LP_5p_N1__TGCGGGTTCCTTGGTC-1	3.69714	10.6576
001-019_T0_COL_LP_5p_N1__TTGACTTCACTGTCGG-1	2.69049	10.0023
001-019_T0_COL_LP_5p_N1__AGAATAGAGAGAACAG-1	3.28488	12.5154
001-019_T0_COL_LP_5p_N1__CAGCAGCCATCCCATC-1	4.26379	12.1427
001-019_T0_COL_LP_5p_N1__ATCCACCTCCACGTTC-1	3.08217	11.2093
001-019_T0_COL_LP_5p_N1__GTATCTTGTTCCAACA-1	3.89206	11.4082
001-019_T0_COL_LP_5p_N1__AAGTCTGGTGCGAAAC-1	4.4377	10.5132
001-019_T0_COL_LP_5p_N1__GCGCAGTCAATCTGCA-1	4.37205	11.347
001-019_T0_COL_LP_5p_N1__AGGCCACAGTTACCCA-1	3.78114	10.4708
001-019_T0_COL_LP_5p_N1__GACGGCTAGCCGGTAA-1	2.62783	11.3726
001-019_T0_COL_LP_5p_N1__CCTTCCCAGGGCATGT-1	3.28666	11.7191
001-019_T0_COL_LP_5p_N1__TGGTTAGCATACGCTA-1	4.04529	10.149
001-019_T0_COL_LP_5p_N1__GGGAATGCACAGAGGT-1	2.78659	10.884
001-019_T0_COL_LP_5p_N1__TCAACGAAGTACGATA-1	2.15168	11.2905
001-019_T0_COL_LP_5p_N1__GAGGTGACACCTCGTT-1	3.62235	10.6152
001-019_T0_COL_LP_5p_N1__ATTTCTGGTTAGTGGG-1	3.12645	11.0761
001-019_T0_COL_LP_5p_N1__ACAGCCGAGACCCACC-1	2.98224	10.8491
001-019_T0_COL_LP_5p_N1__AACTCAGGTCAAAGCG-1	3.25643	11.1011
001-019_T0_COL_LP_5p_N1__GGACGTCAGACTGTAA-1	2.8093	11.9113
001-019_T0_COL_LP_5p_N1__ACCGTAATCTGGAGCC-1	3.22085	11.1508
001-019_T0_COL_LP_5p_N1__ATCACGACAGACGTAG-1	3.0926	10.9644
001-019_T0_COL_LP_5p_N1__ACGCCAGCAGGGATTG-1	2.88926	10.6971
001-019_T0_COL_LP_5p_N1__ACACCAATCGTTTAGG-1	2.26362	9.77716
001-019_T0_COL_LP_5p_N1__CTGAAGTTCCTACAGA-1	2.52001	11.0657
001-019_T0_COL_LP_5p_N1__TACTCGCCACCTTGTC-1	3.87943	11.1357
001-019_T0_COL_LP_5p_N1__GCAATCATCCCTAACC-1	3.38153	10.7088
001-019_T0_COL_LP_5p_N1__TGGTTAGGTGCCTTGG-1	2.78094	11.3377
001-019_T0_COL_LP_5p_N1__CTCTGGTCACGTGAGA-1	3.46649	10.7811
001-019_T0_COL_LP_5p_N1__TAGTTGGCAATCGAAA-1	4.42257	11.4374
001-019_T0_COL_LP_5p_N1__GATCTAGCAAATACAG-1	5.34715	11.3479
001-019_T0_COL_LP_5p_N1__TTGGAACTCACATACG-1	3.11212	9.57983
001-019_T0_COL_LP_5p_N1__CGGACACTCTCTAAGG-1	3.74817	11.1939
001-019_T0_COL_LP_5p_N1__CTCGGAGTCACATAGC-1	2.91059	11.9472
001-019_T0_COL_LP_5p_N1__CTGATCCCATCTATGG-1	2.47954	9.78738
001-019_T0_COL_LP_5p_N1__ATAAGAGTCTCTGTCG-1	2.18307	11.3822
001-019_T0_COL_LP_5p_N1__GGACGTCTCGCCGTGA-1	2.64351	10.1405
001-019_T0_COL_LP_5p_N1__CCGTGGATCACCCTCA-1	4.60677	11.2863
001-019_T0_COL_LP_5p_N1__GTTAAGCTCCAAATGC-1	4.70401	10.2902
001-019_T0_COL_LP_5p_N1__TACCTTACAGGGAGAG-1	4.41169	11.3421
001-019_T0_COL_LP_5p_N1__GCAGCCATCGCTGATA-1	4.83113	10.8794
001-019_T0_COL_LP_5p_N1__TTTATGCTCGCCCTTA-1	3.48314	10.8937
001-019_T0_COL_LP_5p_N1__GTTAAGCGTCGAACAG-1	2.32895	9.84798
001-019_T0_COL_LP_5p_N1__GGCTGGTGTCATCGGC-1	3.39839	11.3314
001-019_T0_COL_LP_5p_N1__TCTGAGACAGTTCATG-1	4.60718	10.8422
001-019_T0_COL_LP_5p_N1__TTCTCCTAGAGTTGGC-1	4.18832	10.9262
001-019_T0_COL_LP_5p_N1__GGGACCTGTAGATTAG-1	3.52779	11.3191
001-019_T0_COL_LP_5p_N1__CGCTGGAGTAGCGATG-1	2.8418	11.5224
001-019_T0_COL_LP_5p_N1__CTCTGGTGTGTTAAGA-1	3.96402	10.2846
001-019_T0_COL_LP_5p_N1__AGGGAGTAGTCGAGTG-1	4.27604	10.577
001-019_T0_COL_LP_5p_N1__CTTCTCTGTCCCGACA-1	3.25547	11.429
001-019_T0_COL_LP_5p_N1__CGGCTAGGTACCAGTT-1	3.1989	11.7411
001-019_T0_COL_LP_5p_N1__ATTCTACCAGCTTCGG-1	3.81086	12.2737
001-019_T0_COL_LP_5p_N1__ACGCCAGTCTGTCTAT-1	2.71294	11.5759
001-019_T0_COL_LP_5p_N1__TTCTCAAAGCAGATCG-1	3.25948	11.0404
001-019_T0_COL_LP_5p_N1__TGAGCATCAGCCACCA-1	2.94634	11.6695
001-019_T0_COL_LP_5p_N1__CCGGGATCATCCCACT-1	2.72044	11.5084
001-019_T0_COL_LP_5p_N1__CAGCCGAAGATGTGGC-1	3.40939	11.068
001-019_T0_COL_LP_5p_N1__TTGTAGGAGTGGTAGC-1	4.71584	12.5094
001-019_T0_COL_LP_5p_N1__ATCATCTTCACAGTAC-1	4.34207	10.4818
001-019_T0_COL_LP_5p_N1__GACGCGTTCTCTTGAT-1	5.14892	11.6611
001-019_T0_COL_LP_5p_N1__AGTTGGTAGAACTGTA-1	2.19075	9.84769
001-019_T0_COL_LP_5p_N1__ATTTCTGAGATAGCAT-1	4.5032	10.9033
001-019_T0_COL_LP_5p_N1__GTTAAGCAGGGCTTGA-1	3.58814	11.9803
001-019_T0_COL_LP_5p_N1__CGCGTTTTCAACGGCC-1	2.67265	11.8413
001-019_T0_COL_LP_5p_N1__CAAGATCAGCTGTTCA-1	4.32636	12.2709
001-019_T0_COL_LP_5p_N1__ATCGAGTCATGACGGA-1	3.43591	11.2296
001-019_T0_COL_LP_5p_N1__CTAAGACCAGCTGGCT-1	4.43111	11.0034
001-019_T0_COL_LP_5p_N1__CCACCTACATTGAGCT-1	3.89805	11.6353
001-019_T0_COL_LP_5p_N1__CACCACTGTAGTGAAT-1	2.5904	11.4574
001-019_T0_COL_LP_5p_N1__ACGATGTCATATGCTG-1	4.09181	11.6861
001-019_T0_COL_LP_5p_N1__GATTCAGCACCGCTAG-1	4.06349	11.1827
001-019_T0_COL_LP_5p_N1__GAATAAGGTCTAGCCG-1	2.93569	11.9224
001-019_T0_COL_LP_5p_N1__CCTACCAAGCCAGAAC-1	3.67503	11.1465
001-019_T0_COL_LP_5p_N1__ACCTTTAGTTCAACCA-1	2.55308	9.59129
001-019_T0_COL_LP_5p_N1__CCTTCGACAGTAAGCG-1	3.4201	11.3738
001-019_T0_COL_LP_5p_N1__ACCCACTAGCCACGCT-1	2.96383	11.021
001-019_T0_COL_LP_5p_N1__CGGTTAAGTCGATTGT-1	3.55173	10.9167
001-019_T0_COL_LP_5p_N1__GCTGCAGAGCTATGCT-1	2.72543	11.7554
001-019_T0_COL_LP_5p_N1__CACACTCAGAATGTTG-1	4.76264	11.3486
001-019_T0_COL_LP_5p_N1__TGCACCTAGCTGCAAG-1	4.58885	11.3243
001-019_T0_COL_LP_5p_N1__GTATTCTTCACCTTAT-1	3.12856	11.9899
001-019_T0_COL_LP_5p_N1__GAGCAGAAGTCACGCC-1	4.62857	10.7127
001-019_T0_COL_LP_5p_N1__CTCACACGTATATCCG-1	3.08878	10.9985
001-019_T0_COL_LP_5p_N1__ATCTGCCCATGCCACG-1	3.14685	12.0155
001-019_T0_COL_LP_5p_N1__TGCCCATCAATCCGAT-1	2.87184	10.2186
001-019_T0_COL_LP_5p_N1__GACTGCGAGACAGAGA-1	3.37176	10.9504
001-019_T0_COL_LP_5p_N1__TATCAGGGTGTGAAAT-1	3.95152	11.1325
001-019_T0_COL_LP_5p_N1__TGCTGCTGTATAGGTA-1	2.3569	11.0289
001-019_T0_COL_LP_5p_N1__CGATTGACACAGACAG-1	4.213	10.2276
001-019_T0_COL_LP_5p_N1__CATCCACCACCGATAT-1	4.19881	11.5319
001-019_T0_COL_LP_5p_N1__GAAACTCTCTACCAGA-1	3.01298	9.73134
001-019_T0_COL_LP_5p_N1__GCGCCAATCTTTAGGG-1	4.35912	10.9667
001-019_T0_COL_LP_5p_N1__GGACAAGAGGTAGCTG-1	3.74539	10.4944
001-019_T0_COL_LP_5p_N1__CAACCAACAACTGCGC-1	4.47282	10.8819
001-019_T0_COL_LP_5p_N1__ATTGGTGGTCCTCCAT-1	4.15609	12.28
001-019_T0_COL_LP_5p_N1__ATAACGCGTACGCTGC-1	4.2614	11.2153
001-019_T0_COL_LP_5p_N1__GGTGTTATCTTCCTTC-1	2.50107	9.69138
001-019_T0_COL_LP_5p_N1__TTGGCAACATCCGGGT-1	4.25435	11.0102
001-019_T0_COL_LP_5p_N1__ATCTACTAGTCAAGGC-1	3.04436	11.4625
001-019_T0_COL_LP_5p_N1__CAGCGACTCTCGCATC-1	3.57902	11.3639
001-019_T0_COL_LP_5p_N1__AACTGGTGTGTTAAGA-1	3.49347	11.4734
001-019_T0_COL_LP_5p_N1__GTACGTAAGTGACATA-1	2.87973	9.6986
001-019_T0_COL_LP_5p_N1__TACTCGCTCTGGGCCA-1	2.9814	12.1144
001-019_T0_COL_LP_5p_N1__GTCACAAAGAAGGTGA-1	4.65476	10.6795
001-019_T0_COL_LP_5p_N1__ACACTGAAGTGGTAGC-1	3.84777	10.8026
001-019_T0_COL_LP_5p_N1__GGAACTTTCGTATCAG-1	3.6335	11.4814
001-019_T0_COL_LP_5p_N1__CTCACACCACGTCAGC-1	3.06453	10.9319
001-019_T0_COL_LP_5p_N1__ACGCCGATCGCCTGTT-1	2.92175	12.085
001-019_T0_COL_LP_5p_N1__GATCAGTGTTTAAGCC-1	2.96352	12.1133
001-019_T0_COL_LP_5p_N1__TAAACCGCAGACAAAT-1	4.09134	10.862
001-019_T0_COL_LP_5p_N1__TCAGATGAGTCGCCGT-1	3.15698	9.94216
001-019_T0_COL_LP_5p_N1__CACAGGCTCTTACCTA-1	4.10984	11.3244
001-019_T0_COL_LP_5p_N1__ACCTTTAAGAGTCTGG-1	3.0498	10.2161
001-019_T0_COL_LP_5p_N1__TCCACACGTCTGCGGT-1	3.07277	10.0777
001-019_T0_COL_LP_5p_N1__ACGCCAGGTTAAGATG-1	4.86293	11.1568
001-019_T0_COL_LP_5p_N1__TTCTACACAGGTGCCT-1	2.69224	11.6228
001-019_T0_COL_LP_5p_N1__GTATCTTCAGGACCCT-1	2.81425	10.0481
001-019_T0_COL_LP_5p_N1__GACCAATTCGGAAATA-1	2.59576	11.0633
001-019_T0_COL_LP_5p_N1__CGTAGCGCAGTATCTG-1	3.94939	11.239
001-019_T0_COL_LP_5p_N1__CGGAGCTAGCTGTTCA-1	2.56925	11.8736
001-019_T0_COL_LP_5p_N1__ATAACGCTCGTTTGCC-1	3.49965	11.3472
001-019_T0_COL_LP_5p_N1__TCTGAGACATAACCTG-1	4.49726	10.2312
001-019_T0_COL_LP_5p_N1__CGCGTTTGTTCTGAAC-1	3.1186	12.2993
001-019_T0_COL_LP_5p_N1__CAAGATCCACTAAGTC-1	4.46193	10.9353
001-019_T0_COL_LP_5p_N1__ACCAGTAAGCTGTCTA-1	3.84342	10.6746
001-019_T0_COL_LP_5p_N1__GTCCTCAGTAATCGTC-1	4.60118	11.7354
001-019_T0_COL_LP_5p_N1__TCACAAGTCACCGGGT-1	4.68212	10.4297
001-019_T0_COL_LP_5p_N1__GTGCTTCAGCAGACTG-1	4.22085	10.532
001-019_T0_COL_LP_5p_N1__CATCCACAGATACACA-1	3.13648	11.086
001-019_T0_COL_LP_5p_N1__CGTTCTGAGCCACCTG-1	3.8163	11.2023
001-019_T0_COL_LP_5p_N1__GTGAAGGTCGCCTGTT-1	4.73215	10.7089
001-019_T0_COL_LP_5p_N1__CATTATCAGAGTAAGG-1	3.23849	11.299
001-019_T0_COL_LP_5p_N1__TGGCTGGGTACGACCC-1	3.89366	10.4472
001-019_T0_COL_LP_5p_N1__GTAGGCCCAAACAACA-1	3.60035	11.4118
001-019_T0_COL_LP_5p_N1__GACGCGTCACCAGGTC-1	4.17267	10.3537
001-019_T0_COL_LP_5p_N1__AGGGAGTCACCAGATT-1	4.33403	10.8518
001-019_T0_COL_LP_5p_N1__TCGCGTTTCTTTACGT-1	2.58848	9.73728
001-019_T0_COL_LP_5p_N1__ACCGTAATCCACGTGG-1	3.13466	11.3575
001-019_T0_COL_LP_5p_N1__GAAGCAGCAGCTTAAC-1	5.14634	11.9765
001-019_T0_COL_LP_5p_N1__TGACGGCAGCACCGCT-1	3.70664	11.4419
001-019_T0_COL_LP_5p_N1__CTCAGAAAGGCTACGA-1	4.56062	11.8433
001-019_T0_COL_LP_5p_N1__TAAGCGTGTACAGACG-1	2.91783	11.4421
001-019_T0_COL_LP_5p_N1__ACGTCAAAGTACGCCC-1	4.19043	11.6243
001-019_T0_COL_LP_5p_N1__CTGATAGCACTGTTAG-1	3.26892	10.882
001-019_T0_COL_LP_5p_N1__TCAATCTGTTTGGCGC-1	2.45874	11.731
001-019_T0_COL_LP_5p_N1__AGCTCCTGTTTCCACC-1	2.60958	11.0125
001-019_T0_COL_LP_5p_N1__AGTGAGGCATGTCCTC-1	4.50423	11.2784
001-019_T0_COL_LP_5p_N1__GCAGCCAGTTCATGGT-1	3.33393	11.0355
001-019_T0_COL_LP_5p_N1__GGTGCGTGTTTGACAC-1	1.75844	9.47921
001-019_T0_COL_LP_5p_N1__ACCGTAAGTGCCTTGG-1	2.57447	11.451
001-019_T0_COL_LP_5p_N1__CTCGTACGTCGCGAAA-1	4.21131	11.9449
001-019_T0_COL_LP_5p_N1__TCACAAGTCATGTGGT-1	4.06559	10.378
001-019_T0_COL_LP_5p_N1__CTAGTGACATTAACCG-1	3.23766	11.1808
001-019_T0_COL_LP_5p_N1__GGGTCTGCAATGAATG-1	2.91331	11.7304
001-019_T0_COL_LP_5p_N1__CCTACACCATCACAAC-1	5.23669	10.7756
001-019_T0_COL_LP_5p_N1__TCGGGACAGATCGATA-1	4.66207	11.8321
001-019_T0_COL_LP_5p_N1__GAAATGATCCGAGCCA-1	5.03871	11.1543
001-019_T0_COL_LP_5p_N1__CTGGTCTAGCGTAATA-1	5.20027	11.0375
001-019_T0_COL_LP_5p_N1__TGACTAGGTCCGAAGA-1	2.14763	10.0083
001-019_T0_COL_LP_5p_N1__ACTGATGAGAGGTTAT-1	3.98949	11.3029
001-019_T0_COL_LP_5p_N1__TATGCCCTCCCGACTT-1	3.10699	11.7323
001-019_T0_COL_LP_5p_N1__ACGGAGAAGGATGGAA-1	5.47898	10.677
001-019_T0_COL_LP_5p_N1__TCAGATGCATAGAAAC-1	4.56696	11.0373
001-019_T0_COL_LP_5p_N1__GCATGCGAGCTAAGAT-1	3.735	10.354
001-019_T0_COL_LP_5p_N1__GGGATGATCCAATGGT-1	4.15847	11.4221
001-019_T0_COL_LP_5p_N1__TGACTTTGTAGCACGA-1	3.0289	11.9274
001-019_T0_COL_LP_5p_N1__GACCTGGTCACGCGGT-1	3.1177	11.2531
001-019_T0_COL_LP_5p_N1__AACCATGAGAGAACAG-1	3.63171	10.9437
001-019_T0_COL_LP_5p_N1__AACTCCCAGTCATCCA-1	3.77807	10.2165
001-019_T0_COL_LP_5p_N1__CGTGAGCGTGACGGTA-1	4.27206	10.8257
001-019_T0_COL_LP_5p_N1__TGGTTCCAGATCCCGC-1	4.24925	10.9688
001-019_T0_COL_LP_5p_N1__AGCGGTCTCGCCTGTT-1	3.70898	10.8751
001-019_T0_COL_LP_5p_N1__TAGGCATAGAGGGATA-1	5.44617	11.1518
001-019_T0_COL_LP_5p_N1__CCTCTGAAGATAGTCA-1	3.2892	10.4346
001-019_T0_COL_LP_5p_N1__GACGGCTAGCTAGTTC-1	3.19162	11.4892
001-019_T0_COL_LP_5p_N1__TCGTACCAGCTCCTTC-1	2.80608	11.6426
001-019_T0_COL_LP_5p_N1__ACTATCTTCTGGCGTG-1	3.33116	11.3272
001-019_T0_COL_LP_5p_N1__TCTCATAGTTAAAGTG-1	4.4622	11.0143
001-019_T0_COL_LP_5p_N1__CAGAATCAGTTATCGC-1	4.04105	11.0791
001-019_T0_COL_LP_5p_N1__GCACTCTCAGCTCGCA-1	4.26606	11.6292
001-019_T0_COL_LP_5p_N1__CGTCTACTCATCTGCC-1	3.6195	11.1741
001-019_T0_COL_LP_5p_N1__TGAGCATGTTTGACAC-1	4.03277	12.0287
001-019_T0_COL_LP_5p_N1__GAAACTCCAGTATAAG-1	4.03953	11.3668
001-019_T0_COL_LP_5p_N1__GACTGCGTCAGCGACC-1	2.85544	11.6767
001-019_T0_COL_LP_5p_N1__AAACGGGAGTTAGGTA-1	3.34177	10.8012
001-019_T0_COL_LP_5p_N1__CCTCAGTGTTACTGAC-1	4.07945	11.0669
001-019_T0_COL_LP_5p_N1__TGTTCCGAGTTTGCGT-1	3.33638	10.9503
001-019_T0_COL_LP_5p_N1__CGATGTAGTCAAGCGA-1	2.44259	9.57253
001-019_T0_COL_LP_5p_N1__CCTATTACACATGTGT-1	2.98883	10.9594
001-019_T0_COL_LP_5p_N1__GATCTAGGTATGGTTC-1	3.65358	10.5908
001-019_T0_COL_LP_5p_N1__GGATGTTTCGTCTGCT-1	3.14019	11.4471
001-019_T0_COL_LP_5p_N1__TGCGGGTTCCTCCTAG-1	3.0977	11.0362
001-019_T0_COL_LP_5p_N1__GGGACCTTCTGTCAAG-1	4.01422	11.6126
001-019_T0_COL_LP_5p_N1__GGACAGACACGGACAA-1	3.70561	11.2834
001-019_T0_COL_LP_5p_N1__CATGACACAGTCGATT-1	2.32623	9.76737
001-019_T0_COL_LP_5p_N1__CGTAGCGTCTCGATGA-1	2.81708	9.95181
001-019_T0_COL_LP_5p_N1__GCGCCAAGTTGGACCC-1	4.12878	10.9787
001-019_T0_COL_LP_5p_N1__AACTTTCCATAGTAAG-1	3.97298	10.8047
001-019_T0_COL_LP_5p_N1__ACGATACTCAACACAC-1	3.79271	11.1794
001-019_T0_COL_LP_5p_N1__TCGCGAGTCACCAGGC-1	2.71354	11.5028
001-019_T0_COL_LP_5p_N1__AGATCTGGTTAAGACA-1	5.0846	10.8698
001-019_T0_COL_LP_5p_N1__AAGGTTCGTAAGTGTA-1	3.4514	11.9777
001-019_T0_COL_LP_5p_N1__ACATCAGAGCGATAGC-1	3.90409	10.4474
001-019_T0_COL_LP_5p_N1__CCATTCGCACAGACTT-1	3.75167	10.7568
001-019_T0_COL_LP_5p_N1__AGTGGGAGTCTGCAAT-1	4.68262	11.1463
001-019_T0_COL_LP_5p_N1__TCTCTAATCAACGGGA-1	3.21147	11.2516
001-019_T0_COL_LP_5p_N1__CGCGGTATCTGCCAGG-1	2.90286	11.2057
001-019_T0_COL_LP_5p_N1__AGTTGGTCAGTATGCT-1	4.00102	10.5108
001-019_T0_COL_LP_5p_N1__GTCTTCGTCCTCAACC-1	3.35537	11.4077
001-019_T0_COL_LP_5p_N1__ACTTACTAGAAAGTGG-1	2.95991	11.3443
001-019_T0_COL_LP_5p_N1__CAAGGCCGTGGGTCAA-1	3.52303	11.8974
001-019_T0_COL_LP_5p_N1__CGATTGAGTCGCCATG-1	4.35124	11.4159
001-019_T0_COL_LP_5p_N1__AGGGAGTCAAGTTCTG-1	3.81877	12.0507
001-019_T0_COL_LP_5p_N1__GATCGTAAGATCCGAG-1	4.48634	10.6985
001-019_T0_COL_LP_5p_N1__TAGCCGGTCAAACCGT-1	3.75705	10.8031
001-019_T0_COL_LP_5p_N1__AGGCCGTAGAAACGAG-1	2.64595	11.4296
001-019_T0_COL_LP_5p_N1__CACACTCTCAAGATCC-1	5.30428	11.6586
001-019_T0_COL_LP_5p_N1__AGGCCGTCACTCAGGC-1	4.28983	10.8085
001-019_T0_COL_LP_5p_N1__GCACATATCTATCCCG-1	4.27648	11.1492
001-019_T0_COL_LP_5p_N1__AAGGAGCCACTTGGAT-1	3.8969	11.1772
001-019_T0_COL_LP_5p_N1__CTTAACTGTAGGCTGA-1	3.0385	11.4992
001-019_T0_COL_LP_5p_N1__GGTGAAGGTCGGATCC-1	3.76701	12.5363
001-019_T0_COL_LP_5p_N1__GCACATAGTTGTCTTT-1	4.29878	10.3452
001-019_T0_COL_LP_5p_N1__GCTCCTATCAATACCG-1	4.87259	11.719
001-019_T0_COL_LP_5p_N1__TCACGAAAGGACAGCT-1	4.90903	10.7218
001-019_T0_COL_LP_5p_N1__CGCGTTTAGCGTTCCG-1	3.90515	11.7252
001-019_T0_COL_LP_5p_N1__GTAACTGTCTTGTACT-1	3.97169	11.5557
001-019_T0_COL_LP_5p_N1__CAGCTGGCAATTCCTT-1	1.93889	9.87962
001-019_T0_COL_LP_5p_N1__ATGCGATGTGGGTATG-1	2.71819	10.9792
001-019_T0_COL_LP_5p_N1__GATTCAGTCCTCTAGC-1	3.06356	11.5298
001-019_T0_COL_LP_5p_N1__ACGTCAAGTCATATGC-1	4.14191	11.0441
001-019_T0_COL_LP_5p_N1__GTAGTCAAGAAAGTGG-1	4.97768	10.9826
001-019_T0_COL_LP_5p_N1__GGACATTCAAGTAATG-1	3.05282	10.7907
001-019_T0_COL_LP_5p_N1__CACCAGGAGTACATGA-1	4.58346	10.0219
001-019_T0_COL_LP_5p_N1__CGATGTAGTCAGAATA-1	5.15472	11.0233
001-019_T0_COL_LP_5p_N1__GTTTCTATCGTTGACA-1	4.48954	11.6797
001-019_T0_COL_LP_5p_N1__TGGCTGGAGTTTGCGT-1	5.07496	10.6527
001-019_T0_COL_LP_5p_N1__TGGCTGGGTCGAATCT-1	3.04989	10.669
001-019_T0_COL_LP_5p_N1__CAACCTCGTGACGGTA-1	4.67557	11.1805
001-019_T0_COL_LP_5p_N1__AGCGTATAGAGGTAGA-1	3.43805	11.3722
001-019_T0_COL_LP_5p_N1__TACTTGTCAAAGGAAG-1	2.23816	11.6208
001-019_T0_COL_LP_5p_N1__CTGAAGTAGCGATGAC-1	2.24974	11.783
001-019_T0_COL_LP_5p_N1__TACTTACCACCTGGTG-1	3.59176	10.5335
001-019_T0_COL_LP_5p_N1__AGATTGCAGCTAACAA-1	3.75807	10.5483
001-019_T0_COL_LP_5p_N1__GACTAACGTACTCTCC-1	2.64366	9.4135
001-019_T0_COL_LP_5p_N1__GAAGCAGGTTGTCTTT-1	2.37834	11.2784
001-019_T0_COL_LP_5p_N1__CACATAGTCTGGTATG-1	5.54594	11.8378
001-019_T0_COL_LP_5p_N1__CCTTTCTCAAATTGCC-1	4.48956	10.3006
001-019_T0_COL_LP_5p_N1__GTAGTCAGTCCTCCAT-1	4.36111	11.2713
001-019_T0_COL_LP_5p_N1__GGTGAAGAGGAACTGC-1	3.04218	11.1063
001-019_T0_COL_LP_5p_N1__CACACTCAGAGTGACC-1	4.53656	11.3532
001-019_T0_COL_LP_5p_N1__TTGGCAAGTCTCTTAT-1	2.5633	11.6969
001-019_T0_COL_LP_5p_N1__TATCTCATCCGCATCT-1	3.27173	11.515
001-019_T0_COL_LP_5p_N1__CAACCTCGTTTACTCT-1	2.60949	11.7129
001-019_T0_COL_LP_5p_N1__TGGCTGGCATCACGTA-1	4.76428	11.7562
001-019_T0_COL_LP_5p_N1__TACTTGTGTCTACCTC-1	2.47007	11.5519
001-019_T0_COL_LP_5p_N1__ACTGTCCGTAGCACGA-1	4.35419	10.7074
001-019_T0_COL_LP_5p_N1__TACGGTAGTACATGTC-1	4.09049	10.5884
001-019_T0_COL_LP_5p_N1__CACCAGGCATGCCTAA-1	3.24689	10.818
001-019_T0_COL_LP_5p_N1__CTAACTTAGCCAGGAT-1	4.12683	11.0718
001-019_T0_COL_LP_5p_N1__ATCTGCCAGGCGATAC-1	4.20796	10.4196
001-019_T0_COL_LP_5p_N1__AACGTTGCAGCTTCGG-1	3.34386	11.2899
001-019_T0_COL_LP_5p_N1__ACGATACGTCTGGTCG-1	4.67598	11.8727
001-019_T0_COL_LP_5p_N1__ACACCGGAGTAGCGGT-1	3.24774	10.7919
001-019_T0_COL_LP_5p_N1__CGAATGTGTGACTCAT-1	4.61321	11.5105
001-019_T0_COL_LP_5p_N1__GTTAAGCCATCTACGA-1	4.295	10.6119
001-019_T0_COL_LP_5p_N1__CCTCAGTCAAACAACA-1	4.38261	11.5113
001-019_T0_COL_LP_5p_N1__TATTACCCAGCCTATA-1	3.07991	11.1856
001-019_T0_COL_LP_5p_N1__TGCCCTATCTCTGCTG-1	3.11348	11.4943
001-019_T0_COL_LP_5p_N1__GAGGTGAGTATGAATG-1	4.70371	11.0593
001-019_T0_COL_LP_5p_N1__GATGCTAGTGCAGACA-1	4.54303	10.7706
001-019_T0_COL_LP_5p_N1__AGAGCTTTCTCTTGAT-1	3.4609	11.3831
001-019_T0_COL_LP_5p_N1__TGCCCTAAGCTCTCGG-1	2.82544	10.8864
001-019_T0_COL_LP_5p_N1__TACACGACATTACGAC-1	3.37376	11.2163
001-019_T0_COL_LP_5p_N1__ACTTACTTCAGCTGGC-1	3.77311	10.9477
001-019_T0_COL_LP_5p_N1__GAACGGAGTCTCCACT-1	4.49311	10.9142
001-019_T0_COL_LP_5p_N1__TGTGTTTAGCTTATCG-1	3.38857	10.9189
001-019_T0_COL_LP_5p_N1__CTGTGCTGTCGGATCC-1	2.98701	11.3015
001-019_T0_COL_LP_5p_N1__GACGGCTCAAGGCTCC-1	3.52081	11.279
001-019_T0_COL_LP_5p_N1__GCTTGAACAATACGCT-1	4.69656	10.8286
001-019_T0_COL_LP_5p_N1__GATGAGGAGGAATGGA-1	2.49471	11.5858
001-019_T0_COL_LP_5p_N1__GACTAACAGTGTTAGA-1	4.38679	11.913
001-019_T0_COL_LP_5p_N1__GGCGACTCAGCCACCA-1	3.89096	11.5809
001-019_T0_COL_LP_5p_N1__ATCCACCAGACACTAA-1	3.40771	10.8992
001-019_T0_COL_LP_5p_N1__AGCCTAATCAACGGGA-1	4.79318	11.5707
001-019_T0_COL_LP_5p_N1__GATGAGGAGGTCATCT-1	2.64546	11.6052
001-019_T0_COL_LP_5p_N1__CATCGGGCACTTCTGC-1	3.77871	11.1418
001-019_T0_COL_LP_5p_N1__ACCCACTGTGAGTGAC-1	2.92542	9.73966
001-019_T0_COL_LP_5p_N1__GCTGGGTGTGTGTGCC-1	3.25622	12.2722
001-019_T0_COL_LP_5p_N1__GACGTTACACGAAACG-1	3.59532	11.358
001-019_T0_COL_LP_5p_N1__CGTTCTGAGGGATGGG-1	3.47193	11.879
001-019_T0_COL_LP_5p_N1__GAATGAACAGCTATTG-1	4.39219	11.1355
001-019_T0_COL_LP_5p_N1__ATTATCCGTAAATGAC-1	3.60568	11.4749
001-019_T0_COL_LP_5p_N1__TAGACCACAAGGACTG-1	3.07979	10.926
001-019_T0_COL_LP_5p_N1__CCTCTGAAGAAGATTC-1	2.72205	11.3008
001-019_T0_COL_LP_5p_N1__CGTTCTGGTAAATGAC-1	4.15373	11.1165
001-019_T0_COL_LP_5p_N1__GCATGTAGTCCGAGTC-1	4.37834	12.2971
001-019_T0_COL_LP_5p_N1__AAGTCTGGTTACTGAC-1	3.52232	10.8448
001-019_T0_COL_LP_5p_N1__AGGGAGTAGTGTTTGC-1	2.96445	11.4331
001-019_T0_COL_LP_5p_N1__TACTCGCTCTAACGGT-1	3.15895	11.9019
001-019_T0_COL_LP_5p_N1__CTAAGACCATCTATGG-1	4.63624	11.5544
001-019_T0_COL_LP_5p_N1__ACACCCTGTTAAGGGC-1	3.85138	11.553
001-019_T0_COL_LP_5p_N1__GATGAGGGTGCCTTGG-1	3.84428	10.3724
001-019_T0_COL_LP_5p_N1__GGACGTCTCTACTTAC-1	3.81253	10.6232
001-019_T0_COL_LP_5p_N1__CGTTGGGGTCAAACTC-1	3.45885	11.6757
001-019_T0_COL_LP_5p_N1__TGAGCCGCATACCATG-1	3.95398	11.043
001-019_T0_COL_LP_5p_N1__ACAGCCGCATGCTAGT-1	2.564	11.5665
001-019_T0_COL_LP_5p_N1__CGAGCACAGACAGGCT-1	2.90893	10.6712
001-019_T0_COL_LP_5p_N1__TTTACTGAGCTGAAAT-1	4.22159	11.179
001-019_T0_COL_LP_5p_N1__ATTGGACTCAATACCG-1	5.14721	11.2077
001-019_T0_COL_LP_5p_N1__TTTGCGCAGGCAGTCA-1	4.43555	10.6955
001-019_T0_COL_LP_5p_N1__TGCCCATCAGTTCCCT-1	5.39368	10.8078
001-019_T0_COL_LP_5p_N1__CATTATCCACAGCCCA-1	2.94104	11.0265
001-019_T0_COL_LP_5p_N1__CTCTGGTGTCACTGGC-1	3.19409	10.8935
001-019_T0_COL_LP_5p_N1__GTGTTAGTCATGTCTT-1	3.97025	11.1998
001-019_T0_COL_LP_5p_N1__TTCGAAGGTAGTAGTA-1	3.70649	10.9146
001-019_T0_COL_LP_5p_N1__GCACTCTAGAAGCCCA-1	3.86856	10.3404
001-019_T0_COL_LP_5p_N1__TCTTTCCAGCTGAACG-1	4.17865	11.2554
001-019_T0_COL_LP_5p_N1__CCGTTCATCAGAGGTG-1	3.09053	11.1478
001-019_T0_COL_LP_5p_N1__TGTGTTTAGGCTATCT-1	4.54133	11.4626
001-019_T0_COL_LP_5p_N1__GCAAACTCAGCTTAAC-1	4.26507	11.61
001-019_T0_COL_LP_5p_N1__GTATCTTTCGAATGGG-1	2.6267	11.4702
001-019_T0_COL_LP_5p_N1__AACTCCCCAAGTTCTG-1	3.89537	11.5769
001-019_T0_COL_LP_5p_N1__ACGCCGAGTTAAGATG-1	4.04797	11.873
001-019_T0_COL_LP_5p_N1__ACACCGGAGTGAATTG-1	4.36089	12.4862
001-019_T0_COL_LP_5p_N1__TCGCGAGCAAACAACA-1	5.09556	10.9267
001-019_T0_COL_LP_5p_N1__CCCTCCTAGCACACAG-1	4.02127	10.9504
001-019_T0_COL_LP_5p_N1__CTGATCCTCCAGAGGA-1	2.69943	11.424
001-019_T0_COL_LP_5p_N1__AGCTTGAAGCTCCCAG-1	2.67209	9.98915
001-019_T0_COL_LP_5p_N1__CGAGAAGTCAGAAATG-1	4.0955	10.2313
001-019_T0_COL_LP_5p_N1__ACTGTCCGTGGCAAAC-1	3.11165	11.5524
001-019_T0_COL_LP_5p_N1__ATCTACTGTCCATGAT-1	4.29897	9.96857
001-019_T0_COL_LP_5p_N1__AACCATGGTACAGTGG-1	3.25326	12.2186
001-019_T0_COL_LP_5p_N1__AAATGCCCAACTGGCC-1	3.17271	10.6724
001-019_T0_COL_LP_5p_N1__TAAGAGAGTCCATCCT-1	2.54568	11.0822
001-019_T0_COL_LP_5p_N1__CGGAGTCCACCCAGTG-1	4.70633	11.3686
001-019_T0_COL_LP_5p_N1__CTTTGCGTCCCAAGTA-1	4.06114	11.3539
001-019_T0_COL_LP_5p_N1__AGTGTCAGTCTAAACC-1	4.47911	10.2839
001-019_T0_COL_LP_5p_N1__CCGTGGAAGAGTCGGT-1	4.30863	11.1514
001-019_T0_COL_LP_5p_N1__CGACCTTCAGCTCGCA-1	3.73817	10.8693
001-019_T0_COL_LP_5p_N1__GGCTCGACAGCTCGCA-1	3.77122	11.0167
001-019_T0_COL_LP_5p_N1__ATCCACCTCGCAAGCC-1	3.25926	12.0416
001-019_T0_COL_LP_5p_N1__CGTGAGCGTATAGTAG-1	4.39002	10.9829
001-019_T0_COL_LP_5p_N1__GACACGCAGCGTTTAC-1	4.15333	10.9897
001-019_T0_COL_LP_5p_N1__AGTGGGATCTGATACG-1	3.0346	9.98894
001-019_T0_COL_LP_5p_N1__CGGACGTTCAGGATCT-1	3.12667	11.6645
001-019_T0_COL_LP_5p_N1__TTGGAACAGAAAGTGG-1	4.25688	10.3309
001-019_T0_COL_LP_5p_N1__TCAATCTTCATTGCGA-1	3.80074	10.0896
001-019_T0_COL_LP_5p_N1__ATCATCTAGACTAGGC-1	4.35715	11.2766
001-019_T0_COL_LP_5p_N1__CGACCTTGTTGCCTCT-1	4.73791	10.7456
001-019_T0_COL_LP_5p_N1__GGGTTGCCACGAAAGC-1	4.24155	10.6035
001-019_T0_COL_LP_5p_N1__ACATCAGGTTCCACAA-1	4.15255	10.5818
001-019_T0_COL_LP_5p_N1__TCTTTCCAGCCACGTC-1	2.76368	11.5874
001-019_T0_COL_LP_5p_N1__ACGATACAGACTAAGT-1	3.38975	11.4543
001-019_T0_COL_LP_5p_N1__CAGTCCTTCGCGTAGC-1	2.88612	10.9686
001-019_T0_COL_LP_5p_N1__CTCCTAGAGCCATCGC-1	4.74536	11.1645
001-019_T0_COL_LP_5p_N1__GAATAAGCACCAACCG-1	3.90631	11.5786
001-019_T0_COL_LP_5p_N1__GCAGTTAGTAGGGACT-1	4.29146	11.4427
001-019_T0_COL_LP_5p_N1__CCCAATCCATCCCATC-1	3.84388	10.7095
001-019_T0_COL_LP_5p_N1__GAGTCCGAGCTAAACA-1	5.28596	11.7592
001-019_T0_COL_LP_5p_N1__GTGCGGTCACTTACGA-1	4.85454	11.5072
001-019_T0_COL_LP_5p_N1__CTCTGGTGTTAAGATG-1	4.79337	10.8504
001-019_T0_COL_LP_5p_N1__TAGTGGTGTCTCTCTG-1	3.97887	10.8889
001-019_T0_COL_LP_5p_N1__GATTCAGCAATACGCT-1	4.66694	11.2812
001-019_T0_COL_LP_5p_N1__CTACGTCGTAAGAGGA-1	2.80169	10.7852
001-019_T0_COL_LP_5p_N1__CATCCACGTGCGATAG-1	3.66562	10.826
001-019_T0_COL_LP_5p_N1__CGGAGTCGTTAAGATG-1	2.9084	10.9212
001-019_T0_COL_LP_5p_N1__AGGTCATTCGATGAGG-1	3.08028	11.5184
001-019_T0_COL_LP_5p_N1__CCGTGGATCTACGAGT-1	3.68594	10.7877
001-019_T0_COL_LP_5p_N1__AATCGGTGTAAGTTCC-1	3.04789	11.1297
001-019_T0_COL_LP_5p_N1__GATCGTAAGAGTAAGG-1	3.25928	10.2222
001-019_T0_COL_LP_5p_N1__TGCTACCAGGTGGGTT-1	3.97621	11.4825
001-019_T0_COL_LP_5p_N1__CTTCTCTAGTTAACGA-1	3.98088	11.048
001-019_T0_COL_LP_5p_N1__CACATAGCAGTGGAGT-1	4.12801	11.8387
001-019_T0_COL_LP_5p_N1__TGAGAGGTCTCAAGTG-1	3.13447	11.6281
001-019_T0_COL_LP_5p_N1__GCGAGAACACACCGCA-1	4.26186	11.6231
001-019_T0_COL_LP_5p_N1__ATCCACCAGACCACGA-1	3.99004	10.7457
001-019_T0_COL_LP_5p_N1__GAATGAAGTTCAGACT-1	3.28772	11.6493
001-019_T0_COL_LP_5p_N1__GTGCATACACCGGAAA-1	2.87739	12.1481
001-019_T0_COL_LP_5p_N1__TGTTCCGAGGGTCGAT-1	3.09576	12.1016
001-019_T0_COL_LP_5p_N1__TTTGCGCAGATCCTGT-1	4.75224	11.6896
001-019_T0_COL_LP_5p_N1__CCTTACGCAGGCTGAA-1	3.45077	10.9884
001-019_T0_COL_LP_5p_N1__ACCAGTAAGCCACCTG-1	3.76474	11.0784
001-019_T0_COL_LP_5p_N1__ATCATGGCAGTTCATG-1	4.62978	12.1572
001-019_T0_COL_LP_5p_N1__AGCTCCTGTTCCACAA-1	3.59947	10.9961
001-019_T0_COL_LP_5p_N1__ACGCCGAAGGCATGGT-1	4.7406	10.3639
001-019_T0_COL_LP_5p_N1__CTGAAACCATTAGGCT-1	3.48295	10.5566
001-019_T0_COL_LP_5p_N1__CATCGGGGTAAGTAGT-1	3.6728	10.9682
001-019_T0_COL_LP_5p_N1__TAAGAGACATTGTGCA-1	4.22994	11.1874
001-019_T0_COL_LP_5p_N1__GACCAATCAGTCACTA-1	2.86471	11.7406
001-019_T0_COL_LP_5p_N1__CGGCTAGCAGGCTGAA-1	4.07346	11.4714
001-019_T0_COL_LP_5p_N1__ACTTACTGTTAAGATG-1	2.68435	11.7267
001-019_T0_COL_LP_5p_N1__GCTCCTACATTGGCGC-1	3.45624	10.2658
001-019_T0_COL_LP_5p_N1__CTAATGGGTAAATACG-1	2.89026	10.0338
001-019_T0_COL_LP_5p_N1__CTAGCCTAGCGTGAGT-1	4.76065	10.9746
001-019_T0_COL_LP_5p_N1__GGATGTTTCTCACATT-1	3.44191	11.52
001-019_T0_COL_LP_5p_N1__CTCTAATGTCCAGTGC-1	4.3196	10.899
001-019_T0_COL_LP_5p_N1__TACGGATCACGAAAGC-1	2.44865	11.9517
001-019_T0_COL_LP_5p_N1__CGGTTAAAGCTTATCG-1	2.41183	11.7691
001-019_T0_COL_LP_5p_N1__CCGTGGAAGTGTCCCG-1	2.28497	11.2362
001-019_T0_COL_LP_5p_N1__CCACCTAAGCCAGAAC-1	5.31219	10.844
001-019_T0_COL_LP_5p_N1__CGGACACAGCCAGTAG-1	4.52123	11.5302
001-019_T0_COL_LP_5p_N1__TGGTTCCAGGTGATAT-1	2.53378	9.57595
001-019_T0_COL_LP_5p_N1__GATCTAGAGACAAAGG-1	4.78695	11.9917
001-019_T0_COL_LP_5p_N1__GGGCACTCAAGGTTCT-1	3.34687	10.9338
001-019_T0_COL_LP_5p_N1__TACCTTACAATAGCGG-1	4.21413	10.8005
001-019_T0_COL_LP_5p_N1__GGAAAGCCATAGAAAC-1	3.51187	10.7971
001-019_T0_COL_LP_5p_N1__GGGTTGCAGATGTGTA-1	4.05699	10.6267
001-019_T0_COL_LP_5p_N1__ACGGCCAAGTTAAGTG-1	2.89261	11.173
001-019_T0_COL_LP_5p_N1__AACGTTGGTAGGGTAC-1	3.62117	11.6483
001-019_T0_COL_LP_5p_N1__TCTATTGGTGCGGTAA-1	4.54788	11.4321
001-019_T0_COL_LP_5p_N1__GTGCGGTAGTGTGAAT-1	3.31663	11.14
001-019_T0_COL_LP_5p_N1__TCGTACCGTCAGATAA-1	4.67442	11.0627
001-019_T0_COL_LP_5p_N1__CAAGGCCGTGAGCGAT-1	4.23344	10.9662
001-019_T0_COL_LP_5p_N1__GATGCTACATAGTAAG-1	4.41547	10.7027
001-019_T0_COL_LP_5p_N1__TCTTCGGGTATCACCA-1	5.04881	10.7
001-019_T0_COL_LP_5p_N1__CGGACGTAGCGATGAC-1	5.14033	11.1301
001-019_T0_COL_LP_5p_N1__GTCAAGTGTACAGACG-1	4.72517	11.2029
001-019_T0_COL_LP_5p_N1__GGACAGACACAAGTAA-1	4.59236	10.7592
001-019_T0_COL_LP_5p_N1__TTATGCTAGAAGGCCT-1	4.71539	10.5243
001-019_T0_COL_LP_5p_N1__TGTTCCGGTCCTGCTT-1	3.38424	11.3121
001-019_T0_COL_LP_5p_N1__GGCAATTTCTTGCATT-1	3.61082	10.5694
001-019_T0_COL_LP_5p_N1__CTCTACGGTGGCGAAT-1	4.13769	11.316
001-019_T0_COL_LP_5p_N1__CATGCCTAGTTCGATC-1	4.36708	10.4641
001-019_T0_COL_LP_5p_N1__CTCATTACACCGAATT-1	5.00232	11.6572
001-019_T0_COL_LP_5p_N1__CCCTCCTAGTGACTCT-1	3.81769	10.8453
001-019_T0_COL_LP_5p_N1__GCTGCTTAGCTGCGAA-1	4.14035	11.3215
001-019_T0_COL_LP_5p_N1__GGTATTGCACCTTGTC-1	3.15924	11.2849
001-019_T0_COL_LP_5p_N1__ACGTCAAGTGATAAGT-1	4.47835	11.7377
001-019_T0_COL_LP_5p_N1__CTGATCCGTCTCAACA-1	3.46947	11.3329
001-019_T0_COL_LP_5p_N1__GCTGCTTTCGCATGGC-1	3.52127	12.1193
001-019_T0_COL_LP_5p_N1__GTATTCTCACCACCAG-1	4.49359	11.5413
001-019_T0_COL_LP_5p_N1__AGGTCATAGTACATGA-1	2.58	11.3192
001-019_T0_COL_LP_5p_N1__CCTTCCCAGCTGTCTA-1	4.93706	11.4716
001-019_T0_COL_LP_5p_N1__CGAGAAGCAGACAGGT-1	3.12633	11.1951
001-019_T0_COL_LP_5p_N1__TTGAACGTCTCGCATC-1	4.82895	11.585
001-019_T0_COL_LP_5p_N1__GCTGCAGTCAGGTAAA-1	2.83392	10.806
001-019_T0_COL_LP_5p_N1__CTAGTGACACACAGAG-1	4.52724	11.1374
001-019_T0_COL_LP_5p_N1__TAGTGGTAGATGTCGG-1	3.67458	10.8347
001-019_T0_COL_LP_5p_N1__ACGTCAAGTAGCTGCC-1	4.48037	12.0098
001-019_T0_COL_LP_5p_N1__CTGTGCTTCGGATGGA-1	4.45334	10.3918
001-019_T0_COL_LP_5p_N1__CGATTGATCGGCGCAT-1	2.94539	11.2303
001-019_T0_COL_LP_5p_N1__ATCACGACATTAACCG-1	5.17344	12.3195
001-019_T0_COL_LP_5p_N1__GTCGTAAGTGGCCCTA-1	4.07402	11.1671
001-019_T0_COL_LP_5p_N1__ACATCAGGTGAGGCTA-1	4.22434	10.9755
001-019_T0_COL_LP_5p_N1__GCATACAGTTATGTGC-1	3.45193	11.8853
001-019_T0_COL_LP_5p_N1__CATCGAATCCTTTCTC-1	2.64899	9.3517
001-019_T0_COL_LP_5p_N1__ACGAGCCAGTTACGGG-1	4.65028	11.3571
001-019_T0_COL_LP_5p_N1__CTGCTGTGTGCAGACA-1	4.44989	10.4664
001-019_T0_COL_LP_5p_N1__ACTGATGCATTTCACT-1	3.29457	11.0881
001-019_T0_COL_LP_5p_N1__ACCGTAAAGACCTTTG-1	4.59231	11.9125
001-019_T0_COL_LP_5p_N1__TGACTAGAGGGCTCTC-1	3.58761	10.7492
001-019_T0_COL_LP_5p_N1__AAAGCAAAGACAAGCC-1	4.16597	12.0498
001-019_T0_COL_LP_5p_N1__CGCTATCAGTTCGCGC-1	4.36366	11.136
001-019_T0_COL_LP_5p_N1__AATCCAGGTAGCTAAA-1	5.12174	11.3284
001-019_T0_COL_LP_5p_N1__CATTCGCCAGCCTTGG-1	4.24893	11.7123
001-019_T0_COL_LP_5p_N1__CACACCTGTATAGGTA-1	3.32304	10.807
001-019_T0_COL_LP_5p_N1__CCGTGGAAGAGTAAGG-1	2.61893	11.5824
001-019_T0_COL_LP_5p_N1__AGATTGCTCGGATGTT-1	2.32623	11.3109
001-019_T0_COL_LP_5p_N1__TCCACACGTCGAAAGC-1	3.27284	11.0007
001-019_T0_COL_LP_5p_N1__ACCGTAAAGAAAGTGG-1	3.63712	11.1566
001-019_T0_COL_LP_5p_N1__ACTATCTTCAATACCG-1	4.34649	10.7503
001-019_T0_COL_LP_5p_N1__CCTCTGATCTAAGCCA-1	3.43354	10.6782
001-019_T0_COL_LP_5p_N1__CTACATTGTTCTGTTT-1	4.73972	11.1557
001-019_T0_COL_LP_5p_N1__GCTCCTAGTTCGCGAC-1	3.53655	12.4233
001-019_T0_COL_LP_5p_N1__TTGGCAAAGGAGTCTG-1	2.64067	11.4717
001-019_T0_COL_LP_5p_N1__TGACAACAGCTAGTGG-1	4.28109	11.3456
001-019_T0_COL_LP_5p_N1__GGCGACTCACAAGACG-1	2.96797	10.3495
001-019_T0_COL_LP_5p_N1__GTACTCCGTCAAAGCG-1	3.52278	11.23
001-019_T0_COL_LP_5p_N1__TAAGTGCAGTCGAGTG-1	4.39903	10.8991
001-019_T0_COL_LP_5p_N1__CCTTCCCCAGGAACGT-1	3.59957	10.8329
001-019_T0_COL_LP_5p_N1__TCAGGATTCTTGCAAG-1	4.17845	11.4501
001-019_T0_COL_LP_5p_N1__TATCTCACAATCCGAT-1	4.25458	10.2344
001-019_T0_COL_LP_5p_N1__CTAATGGGTTCGGGCT-1	2.41948	11.2186
001-019_T0_COL_LP_5p_N1__CAGCTGGGTCATCGGC-1	3.43924	10.4305
001-019_T0_COL_LP_5p_N1__ATTGGTGCAGCCTTTC-1	2.01404	9.6968
001-019_T0_COL_LP_5p_N1__TTTATGCCACTCGACG-1	3.0007	11.0207
001-019_T0_COL_LP_5p_N1__TTAGGACAGGCTAGAC-1	4.57747	11.1371
001-019_T0_COL_LP_5p_N1__TTTCCTCAGTATCGAA-1	4.09361	10.93
001-019_T0_COL_LP_5p_N1__GAGTCCGTCAACACCA-1	3.40435	11.4159
001-019_T0_COL_LP_5p_N1__GCGACCAAGCACGCCT-1	2.72691	11.255
001-019_T0_COL_LP_5p_N1__GATGAAACAGTATCTG-1	4.30765	11.5049
001-019_T0_COL_LP_5p_N1__ACCTTTAAGTGAAGTT-1	4.24622	11.1534
001-019_T0_COL_LP_5p_N1__TTGGAACTCTGTGCAA-1	2.9151	11.8099
001-019_T0_COL_LP_5p_N1__GAGGTGAGTTAAGAAC-1	4.04561	11.0755
001-019_T0_COL_LP_5p_N1__CATTATCAGAGCTATA-1	4.8659	10.8718
001-019_T0_COL_LP_5p_N1__CGTAGCGGTGGTAACG-1	3.3624	11.763
001-019_T0_COL_LP_5p_N1__TACGGATGTCTAACGT-1	3.44642	11.4747
001-019_T0_COL_LP_5p_N1__AAATGCCGTTGTGGAG-1	4.27016	11.3832
001-019_T0_COL_LP_5p_N1__CTCGAAAGTAGTAGTA-1	5.33233	10.9834
001-019_T0_COL_LP_5p_N1__ACCTTTAGTAGCCTCG-1	4.30067	11.5018
001-019_T0_COL_LP_5p_N1__CTCAGAAGTACTCGCG-1	2.85095	9.94102
001-019_T0_COL_LP_5p_N1__TGAAAGAGTTCCATGA-1	4.86305	11.2493
001-019_T0_COL_LP_5p_N1__AGGGTGACAACACCTA-1	2.92453	11.4393
001-019_T0_COL_LP_5p_N1__ATCTGCCGTATGCTTG-1	3.46282	11.6552
001-019_T0_COL_LP_5p_N1__GCATGTATCCTTTACA-1	3.93083	10.4653
001-019_T0_COL_LP_5p_N1__CAACCAAGTGCGGTAA-1	3.94004	10.3649
001-019_T0_COL_LP_5p_N1__TTGACTTGTAGGCTGA-1	4.79642	10.8808
001-019_T0_COL_LP_5p_N1__CATGGCGGTGAGGGTT-1	4.65808	11.43
001-019_T0_COL_LP_5p_N1__AGAGCTTCAATCGAAA-1	4.67279	11.1143
001-019_T0_COL_LP_5p_N1__TTGTAGGCACGGTAGA-1	2.95977	11.781
001-019_T0_COL_LP_5p_N1__AACACGTCAAAGCGGT-1	4.72058	12.0143
001-019_T0_COL_LP_5p_N1__GTTCTCGAGTGGTCCC-1	2.84575	11.5626
001-019_T0_COL_LP_5p_N1__CGGAGCTCAAAGAATC-1	4.57549	11.2164
001-019_T0_COL_LP_5p_N1__TTTATGCTCTGGAGCC-1	3.09535	11.6501
001-019_T0_COL_LP_5p_N1__CAGAATCAGCCACGCT-1	4.80272	12.0486
001-019_T0_COL_LP_5p_N1__AACTCAGAGGATGGTC-1	2.54933	11.8627
001-019_T0_COL_LP_5p_N1__ATCTGCCTCCGTACAA-1	4.54765	12.1815
001-019_T0_COL_LP_5p_N1__ACACCAAAGAGGGCTT-1	4.24889	11.7998
001-019_T0_COL_LP_5p_N1__CGTGTCTCAGCTGTGC-1	2.80994	11.2233
001-019_T0_COL_LP_5p_N1__GGAAAGCGTTCACCTC-1	4.7047	11.9543
001-019_T0_COL_LP_5p_N1__TAGGCATAGAGACTAT-1	4.55258	11.4922
001-019_T0_COL_LP_5p_N1__CTCCTAGTCGGCGCAT-1	2.90098	11.2387
001-019_T0_COL_LP_5p_N1__TTTGGTTGTTATCCGA-1	3.49539	11.0928
001-019_T0_COL_LP_5p_N1__GCAGTTATCCGCGGTA-1	2.84297	11.3562
001-019_T0_COL_LP_5p_N1__GTCACGGTCCACGTTC-1	2.90302	11.7214
001-019_T0_COL_LP_5p_N1__CGACCTTAGGATTCGG-1	3.71212	10.7096
001-019_T0_COL_LP_5p_N1__CAGCTAACATACTACG-1	3.5249	11.1414
001-019_T0_COL_LP_5p_N1__GACACGCAGGTAAACT-1	5.28247	12.383
001-019_T0_COL_LP_5p_N1__CATCAAGAGGGTATCG-1	4.67639	12.1838
001-019_T0_COL_LP_5p_N1__CGATTGAGTAATCGTC-1	3.35591	11.7651
001-019_T0_COL_LP_5p_N1__GTCCTCAGTTATCGGT-1	4.83149	11.4461
001-019_T0_COL_LP_5p_N1__AGCATACGTAATTGGA-1	4.21994	11.2889
001-019_T0_COL_LP_5p_N1__TATGCCCAGTCCTCCT-1	4.02653	10.7442
001-019_T0_COL_LP_5p_N1__CAGCCGATCAACCATG-1	3.25382	11.7067
001-019_T0_COL_LP_5p_N1__GCATGTAGTCCAACTA-1	4.51447	11.7361
001-019_T0_COL_LP_5p_N1__TGCTACCGTCAGAGGT-1	2.82995	9.95482
001-019_T0_COL_LP_5p_N1__CAAGAAACAGCTCCGA-1	2.31354	11.0405
001-019_T0_COL_LP_5p_N1__TTCGAAGGTGAGTGAC-1	4.0064	11.3897
001-019_T0_COL_LP_5p_N1__GACTGCGCAGTAAGCG-1	4.44795	11.0553
001-019_T0_COL_LP_5p_N1__CAGCGACAGAAACCAT-1	3.06405	10.6229
001-019_T0_COL_LP_5p_N1__CAACCTCTCAACGGGA-1	4.19804	11.4259
001-019_T0_COL_LP_5p_N1__TAAGCGTCACAACGTT-1	2.88658	11.7204
001-019_T0_COL_LP_5p_N1__GGAACTTCATCGGGTC-1	2.88545	11.4706
001-019_T0_COL_LP_5p_N1__GTCATTTAGCGGATCA-1	4.26149	10.6418
001-019_T0_COL_LP_5p_N1__GTCATTTTCTTTAGGG-1	4.84442	10.9772
001-019_T0_COL_LP_5p_N1__CCTAGCTCAACTGCGC-1	4.74617	10.9311
001-019_T0_COL_LP_5p_N1__GTGCAGCCACACTGCG-1	4.55572	10.8786
001-019_T0_COL_LP_5p_N1__ATAACGCAGCTACCGC-1	4.24402	11.2642
001-019_T0_COL_LP_5p_N1__GTTTCTACAAGGACTG-1	4.73581	10.6301
001-019_T0_COL_LP_5p_N1__CTAACTTGTACAGCAG-1	4.77621	11.14
001-019_T0_COL_LP_5p_N1__CTGCGGACACCCATGG-1	3.20518	11.5401
001-019_T0_COL_LP_5p_N1__AGAATAGCAATCCAAC-1	4.153	11.5776
001-019_T0_COL_LP_5p_N1__CGGAGTCTCCGTTGTC-1	2.44123	9.70306
001-019_T0_COL_LP_5p_N1__CAACCTCGTCAGTGGA-1	3.84449	11.3391
001-019_T0_COL_LP_5p_N1__TGTGGTATCCAATGGT-1	2.78231	9.47983
001-019_T0_COL_LP_5p_N1__TCACAAGCATCGACGC-1	4.75409	11.4182
001-019_T0_COL_LP_5p_N1__GACTGCGAGGTGCTAG-1	4.38715	11.4221
001-019_T0_COL_LP_5p_N1__TAAGTGCGTTGGTAAA-1	4.49423	11.4691
001-019_T0_COL_LP_5p_N1__CTGGTCTAGCCCAGCT-1	4.38806	10.6896
001-019_T0_COL_LP_5p_N1__CTCAGAATCAACACGT-1	3.3399	11.4848
001-019_T0_COL_LP_5p_N1__GACGGCTCAAAGGCGT-1	3.22264	9.93828
001-019_T0_COL_LP_5p_N1__CCTCTGAAGTAGCGGT-1	3.32243	9.79142
001-019_T0_COL_LP_5p_N1__GCATACAAGCTGCCCA-1	4.24271	10.7293
001-019_T0_COL_LP_5p_N1__GTCTCGTAGGCCCTTG-1	3.65768	11.2708
001-019_T0_COL_LP_5p_N1__TCTCATAAGCTGTCTA-1	2.58605	9.72314
001-019_T0_COL_LP_5p_N1__TACGGTAGTCTTGCGG-1	3.79073	11.2553
001-019_T0_COL_LP_5p_N1__GCTCTGTCATACAGCT-1	3.05259	11.1228
001-019_T0_COL_LP_5p_N1__ACTGATGAGAGCTTCT-1	3.94617	11.1008
001-019_T0_COL_LP_5p_N1__GCTGGGTTCAGGCAAG-1	4.16306	10.3238
001-019_T0_COL_LP_5p_N1__GGTGCGTGTAAGCACG-1	4.09287	10.9139
001-019_T0_COL_LP_5p_N1__CTGGTCTGTAGGCTGA-1	5.02973	11.5989
001-019_T0_COL_LP_5p_N1__TGCGCAGGTCTTGCGG-1	2.77062	10.9483
001-019_T0_COL_LP_5p_N1__GAATAAGCAGGGATTG-1	5.04503	10.8719
001-019_T0_COL_LP_5p_N1__TAAGCGTTCTTGACGA-1	2.90366	11.5805
001-019_T0_COL_LP_5p_N1__CAGTCCTAGTAGCCGA-1	3.97658	10.8326
001-019_T0_COL_LP_5p_N1__TAAGAGAGTTAGGGTG-1	4.89757	11.4683
001-019_T0_COL_LP_5p_N1__TCTCTAATCGAGAACG-1	3.41506	11.0304
001-019_T0_COL_LP_5p_N1__CATCGGGAGCTCTCGG-1	3.8279	11.6046
001-019_T0_COL_LP_5p_N1__CATATTCCACCAGATT-1	3.59805	11.2147
001-019_T0_COL_LP_5p_N1__TTCTCCTAGAGTACCG-1	4.24788	11.687
001-019_T0_COL_LP_5p_N1__CCTCAGTAGGGTCTCC-1	3.91647	11.9402
001-019_T0_COL_LP_5p_N1__GCTGCAGGTTTGCATG-1	2.94552	12.0756
001-019_T0_COL_LP_5p_N1__TGTGTTTAGATGCGAC-1	4.29274	11.3341
001-019_T0_COL_LP_5p_N1__GGTATTGAGGCATGTG-1	4.52116	11.0061
001-019_T0_COL_LP_5p_N1__TCACGAAGTCACAAGG-1	3.76899	11.2503
001-019_T0_COL_LP_5p_N1__CTGCTGTAGGCTACGA-1	4.79168	11.3106
001-019_T0_COL_LP_5p_N1__TCCACACTCATCGCTC-1	4.6334	11.4085
001-019_T0_COL_LP_5p_N1__TTATGCTAGAGGTTGC-1	4.84957	11.3833
001-019_T0_COL_LP_5p_N1__CAGCCGAGTTTCCACC-1	3.30844	11.2244
001-019_T0_COL_LP_5p_N1__AGCCTAAAGTGGGCTA-1	4.75477	12.1651
001-019_T0_COL_LP_5p_N1__GGACATTCATGTCTCC-1	1.75416	9.58412
001-019_T0_COL_LP_5p_N1__AGAATAGCACCAGTTA-1	4.27707	10.7048
001-019_T0_COL_LP_5p_N1__TAAGAGATCAACTCTT-1	4.14381	11.2822
001-019_T0_COL_LP_5p_N1__GTGCATACACAGACAG-1	4.14908	11.6909
001-019_T0_COL_LP_5p_N1__CTAACTTGTTTGACAC-1	2.84434	11.564
001-019_T0_COL_LP_5p_N1__CATCCACAGAGACTTA-1	3.89996	11.7489
001-019_T0_COL_LP_5p_N1__GCAGCCAAGTTTCCTT-1	2.06504	11.626
001-019_T0_COL_LP_5p_N1__AAACCTGTCGATCCCT-1	2.38125	11.8981
001-019_T0_COL_LP_5p_N1__GAACATCGTCTGGAGA-1	4.48892	12.6389
001-019_T0_COL_LP_5p_N1__TACTTGTGTACGACCC-1	5.10419	11.3928
001-019_T0_COL_LP_5p_N1__CATTATCGTCCTGCTT-1	4.29297	11.5809
001-019_T0_COL_LP_5p_N1__ATCACGATCCCTAATT-1	3.10134	9.74727
001-019_T0_COL_LP_5p_N1__TCGAGGCTCTTGACGA-1	4.95042	11.0575
001-019_T0_COL_LP_5p_N1__AAAGCAAGTACCAGTT-1	3.90173	12.1597
001-019_T0_COL_LP_5p_N1__GCACTCTAGTCCGGTC-1	3.16316	10.5016
001-019_T0_COL_LP_5p_N1__GTTAAGCGTGCACGAA-1	5.26483	10.7282
001-019_T0_COL_LP_5p_N1__CATCAAGTCAATCTCT-1	4.279	11.5924
001-019_T0_COL_LP_5p_N1__GTACGTAGTTGATTGC-1	3.46157	11.6727
001-019_T0_COL_LP_5p_N1__TACGGTAAGACTGTAA-1	4.40986	11.6436
001-019_T0_COL_LP_5p_N1__ACGGGTCTCTGAGGGA-1	3.9445	11.55
001-019_T0_COL_LP_5p_N1__GAACATCCACAGTCGC-1	4.62224	10.9096
001-019_T0_COL_LP_5p_N1__CAACCAAGTTCCTCCA-1	4.27308	10.6035
001-019_T0_COL_LP_5p_N1__CTCGTCAAGAGACTTA-1	4.38412	10.6351
001-019_T0_COL_LP_5p_N1__GCACTCTAGGACAGCT-1	5.04336	11.6242
001-019_T0_COL_LP_5p_N1__CGACCTTCAGCAGTTT-1	3.83521	10.4664
001-019_T0_COL_LP_5p_N1__CTACCCACATACCATG-1	4.8616	12.3859
001-019_T0_COL_LP_5p_N1__GCTCCTATCCACGCAG-1	4.10144	10.5062
001-019_T0_COL_LP_5p_N1__GTAACTGTCTCGATGA-1	4.05537	11.2696
001-019_T0_COL_LP_5p_N1__CACATAGAGAAGGTTT-1	4.36413	10.8676
001-019_T0_COL_LP_5p_N1__CTCACACAGGCTACGA-1	4.20337	10.5114
001-019_T0_COL_LP_5p_N1__GTTCGGGTCGCATGAT-1	3.26619	11.4713
001-019_T0_COL_LP_5p_N1__CTGTGCTTCGTCTGCT-1	3.55524	12.3419
001-019_T0_COL_LP_5p_N1__AGTCTTTAGCAATATG-1	3.05295	11.3667
001-019_T0_COL_LP_5p_N1__GGGATGATCTCGTTTA-1	3.84516	10.8428
001-019_T0_COL_LP_5p_N1__CTACCCACAGATCCAT-1	3.49347	11.2589
001-019_T0_COL_LP_5p_N1__AACGTTGTCCTGCCAT-1	4.42668	11.9898
001-019_T0_COL_LP_5p_N1__CTAACTTCACGACGAA-1	4.48682	11.1082
001-019_T0_COL_LP_5p_N1__TCTGGAAGTTTCGCTC-1	3.81954	10.949
001-019_T0_COL_LP_5p_N1__ATGAGGGTCCAAATGC-1	4.44633	11.0191
001-019_T0_COL_LP_5p_N1__GCCTCTAGTGATGCCC-1	2.65477	11.5551
001-019_T0_COL_LP_5p_N1__CCACTACGTATGCTTG-1	4.46872	10.2379
001-019_T0_COL_LP_5p_N1__TTAACTCCAGAGTGTG-1	3.1458	12.5785
001-019_T0_COL_LP_5p_N1__AGGCCACTCTTGAGAC-1	4.73716	11.7917
001-019_T0_COL_LP_5p_N1__TCGTACCGTCATATCG-1	3.88155	11.688
001-019_T0_COL_LP_5p_N1__AGATTGCAGGGTGTGT-1	4.19426	12.2925
001-019_T0_COL_LP_5p_N1__GTGCAGCAGCCACCTG-1	4.82931	12.2285
001-019_T0_COL_LP_5p_N1__ACATACGGTACTTGAC-1	4.68836	11.1801
001-019_T0_COL_LP_5p_N1__TGCCCATTCCACGTGG-1	3.85498	11.2116
001-019_T0_COL_LP_5p_N1__GCAATCAAGCGTGAAC-1	3.2768	12.1311
001-019_T0_COL_LP_5p_N1__CATCCACAGATAGGAG-1	5.32231	11.2057
001-019_T0_COL_LP_5p_N1__GAACATCAGGACCACA-1	4.73377	10.8561
001-019_T0_COL_LP_5p_N1__GCACTCTTCAGTTGAC-1	3.13754	11.6012
001-019_T0_COL_LP_5p_N1__GTCTCGTAGCTGAACG-1	4.81209	11.7126
001-019_T0_COL_LP_5p_N1__CTGCTGTAGCATCATC-1	3.46082	10.9682
001-019_T0_COL_LP_5p_N1__TACGGTACAATCTGCA-1	4.82241	10.8705
001-019_T0_COL_LP_5p_N1__CTGATAGGTCCGTTAA-1	4.72415	11.1178
001-019_T0_COL_LP_5p_N1__ACGAGGAAGCGATAGC-1	3.89328	10.9562
001-019_T0_COL_LP_5p_N1__CGAATGTCATAACCTG-1	5.16186	10.9763
001-019_T0_COL_LP_5p_N1__GCACTCTAGTCATCCA-1	4.7466	10.4048
001-019_T0_COL_LP_5p_N1__AGCCTAACATGGGACA-1	4.79271	11.416
001-019_T0_COL_LP_5p_N1__AGTAGTCCACGAGGTA-1	4.50183	11.4619
001-019_T0_COL_LP_5p_N1__CTAGCCTAGCGCCTTG-1	4.37373	11.0492
001-019_T0_COL_LP_5p_N1__GTATCTTGTCAACTGT-1	3.83272	10.5822
001-019_T0_COL_LP_5p_N1__CGTTCTGTCAACTCTT-1	4.77204	10.6829
001-019_T0_COL_LP_5p_N1__CTTTGCGCACTGCCAG-1	2.73723	12.1487
001-019_T0_COL_LP_5p_N1__TTTGGTTGTCTGATCA-1	5.02897	10.6474
001-019_T0_COL_LP_5p_N1__ACTGTCCAGCGATAGC-1	2.3791	9.64866
001-019_T0_COL_LP_5p_N1__AGCTCCTCAGGTCTCG-1	5.00652	12.4846
001-019_T0_COL_LP_5p_N1__GCCTCTAGTGGAAAGA-1	4.6173	11.1958
001-019_T0_COL_LP_5p_N1__ACTTGTTAGATACACA-1	3.83514	10.4539
001-019_T0_COL_LP_5p_N1__TGGGAAGCACACTGCG-1	3.23406	12.4699
001-019_T0_COL_LP_5p_N1__CGCTGGATCAACGAAA-1	4.15283	10.7574
001-019_T0_COL_LP_5p_N1__GAAACTCAGAGACTTA-1	3.51635	11.1172
001-019_T0_COL_LP_5p_N1__CATCGGGAGTGTCCAT-1	4.9932	10.7288
001-019_T0_COL_LP_5p_N1__GATCAGTTCTGAAAGA-1	3.78925	11.6389
001-019_T0_COL_LP_5p_N1__GTTCATTGTAGCTTGT-1	4.54236	11.1512
001-019_T0_COL_LP_5p_N1__GCGCAGTAGGCCCGTT-1	3.38135	11.2065
001-019_T0_COL_LP_5p_N1__CCTAAAGTCTGTTGAG-1	4.17031	11.8102
001-019_T0_COL_LP_5p_N1__GGTGTTATCGTTTGCC-1	3.86556	11.2856
001-019_T0_COL_LP_5p_N1__CGTCACTAGTACTTGC-1	2.91859	11.3608
001-019_T0_COL_LP_5p_N1__TACTCATTCCACTGGG-1	4.49106	11.1499
001-019_T0_COL_LP_5p_N1__GTCACGGCAAGAAAGG-1	4.64516	11.7091
001-019_T0_COL_LP_5p_N1__AGCTTGACACATCCGG-1	3.74719	11.4853
001-019_T0_COL_LP_5p_N1__CACTCCACAGCCAATT-1	5.1843	11.7776
001-019_T0_COL_LP_5p_N1__CAGCAGCCAAGTTGTC-1	4.78	11.2845
001-019_T0_COL_LP_5p_N1__CTAACTTGTGTTCTTT-1	4.79055	11.0684
001-019_T0_COL_LP_5p_N1__CGACTTCTCTGTACGA-1	3.84233	10.7957
001-019_T0_COL_LP_5p_N1__GTTACAGCACTGTGTA-1	4.33493	11.1779
001-019_T0_COL_LP_5p_N1__GTTCTCGCACCCATGG-1	4.21234	12.1161
001-019_T0_COL_LP_5p_N1__TGCCAAAAGTAAGTAC-1	4.83346	11.1983
001-019_T0_COL_LP_5p_N1__CCGGGATCAGCTCGAC-1	4.65303	11.2952
001-019_T0_COL_LP_5p_N1__TAGTGGTGTGACTACT-1	4.09391	12.2937
001-019_T0_COL_LP_5p_N1__GCATGTAAGTGGTCCC-1	3.47984	12.2176
001-019_T0_COL_LP_5p_N1__CACCACTGTTAGTGGG-1	2.89432	11.14
001-019_T0_COL_LP_5p_N1__GCATGTAGTGTGAAAT-1	4.78512	12.3004
001-019_T0_COL_LP_5p_N1__GGACAGAGTCTTGTCC-1	3.24302	11.089
001-019_T0_COL_LP_5p_N1__GCCAAATCATCGACGC-1	2.45121	11.8257
001-019_T0_COL_LP_5p_N1__CATTCGCCATAGAAAC-1	4.86966	11.5709
001-019_T0_COL_LP_5p_N1__GCCTCTAAGACTAGGC-1	4.56436	11.3346
001-019_T0_COL_LP_5p_N1__CAGCATAAGCGATTCT-1	3.6195	11.7414
001-019_T0_COL_LP_5p_N1__CGATGTAGTAGCCTCG-1	3.97804	10.6374
001-019_T0_COL_LP_5p_N1__AGTGGGATCGAACTGT-1	2.59173	9.6695
001-019_T0_COL_LP_5p_N1__GAATAAGAGTCCGTAT-1	4.67772	11.8812
001-019_T0_COL_LP_5p_N1__GGGATGAGTCTGGTCG-1	4.04344	10.7975
001-019_T0_COL_LP_5p_N1__CTCATTAGTAAGAGGA-1	4.08548	11.574
001-019_T0_COL_LP_5p_N1__CAAGATCGTTTAAGCC-1	4.83442	11.5828
001-019_T0_COL_LP_5p_N1__CTGTTTAGTCCAGTTA-1	3.2933	11.1616
001-019_T0_COL_LP_5p_N1__TTCTCAACACAACTGT-1	4.34594	11.2913
001-019_T0_COL_LP_5p_N1__CTCTAATCACAACGTT-1	4.73985	11.233
001-019_T0_COL_LP_5p_N1__TGAGGGAGTCAACATC-1	3.00716	10.9125
001-019_T0_COL_LP_5p_N1__ATCGAGTCAAAGCGGT-1	4.51138	10.9488
001-019_T0_COL_LP_5p_N1__CAAGGCCGTAATCGTC-1	4.78167	11.2932
001-019_T0_COL_LP_5p_N1__TAAGCGTAGGGATGGG-1	2.98974	12.4161
001-019_T0_COL_LP_5p_N1__ACTTGTTGTGTTCGAT-1	4.33029	11.9247
001-019_T0_COL_LP_5p_N1__TCAGCTCGTCAGAAGC-1	3.8407	10.5992
001-019_T0_COL_LP_5p_N1__ATGCGATAGCCCAGCT-1	4.91064	11.7333
001-019_T0_COL_LP_5p_N1__CTGATCCTCTAGAGTC-1	4.35919	11.8878
001-019_T0_COL_LP_5p_N1__GATGAGGAGCCTTGAT-1	4.77024	12.2543
001-019_T0_COL_LP_5p_N1__GCATGCGCACCCATTC-1	3.39512	12.2574
001-019_T0_COL_LP_5p_N1__GGCTGGTTCTGCTGTC-1	3.56899	10.7692
001-019_T0_COL_LP_5p_N1__GATCTAGCAAGCCGCT-1	4.96717	12.1605
001-019_T0_COL_LP_5p_N1__ACGATGTTCAACTCTT-1	4.32797	11.1505
001-019_T0_COL_LP_5p_N1__ATTTCTGAGCCGATTT-1	2.92263	9.75262
001-019_T0_COL_LP_5p_N1__TAAGTGCGTCACACGC-1	2.75048	11.672
001-019_T0_COL_LP_5p_N1__CGAGCCACAAGGTTTC-1	4.03595	10.2665
001-019_T0_COL_LP_5p_N1__TGCACCTTCAATACCG-1	4.54277	11.1994
001-019_T0_COL_LP_5p_N1__TTAACTCAGACTACAA-1	4.15392	11.399
001-019_T0_COL_LP_5p_N1__TTTGGTTCACCGGAAA-1	3.9668	11.257
001-019_T0_COL_LP_5p_N1__CTAGAGTAGCAACGGT-1	4.54523	12.2742
001-019_T0_COL_LP_5p_N1__CTTCTCTCACCTCGTT-1	4.84793	11.3444
001-019_T0_COL_LP_5p_N1__TGGTTCCCAACGATCT-1	4.32761	12.1349
001-019_T0_COL_LP_5p_N1__CTCGGGAGTCGGCATC-1	2.58599	9.85963
001-019_T0_COL_LP_5p_N1__AAGGCAGAGGATTCGG-1	3.97552	10.7871
001-019_T0_COL_LP_5p_N1__CTACCCAGTCGGCTCA-1	3.97874	10.4072
001-019_T0_COL_LP_5p_N1__CACAGTATCCTGCAGG-1	4.81726	11.2184
001-019_T0_COL_LP_5p_N1__AAACGGGAGGACAGCT-1	4.80182	11.5092
001-019_T0_COL_LP_5p_N1__GTGCAGCCAAGAAAGG-1	2.89938	11.8318
001-019_T0_COL_LP_5p_N1__ACTGAGTCAATCACAC-1	3.52164	12.2555
001-019_T0_COL_LP_5p_N1__CGGAGCTTCAGGATCT-1	2.87999	11.8834
001-019_T0_COL_LP_5p_N1__AAGACCTTCCTAAGTG-1	2.95291	11.4903
001-019_T0_COL_LP_5p_N1__CACCTTGGTCTGGAGA-1	3.55063	11.8106
001-019_T0_COL_LP_5p_N1__CTACGTCGTATCACCA-1	3.92191	12.2309
001-019_T0_COL_LP_5p_N1__CTGCGGAAGTAGCGGT-1	3.98311	11.346
001-019_T0_COL_LP_5p_N1__ATCATCTGTGGCGAAT-1	4.40072	11.3658
001-019_T0_COL_LP_5p_N1__GACCAATTCGTTTGCC-1	4.67447	11.6784
001-019_T0_COL_LP_5p_N1__ACTGAACCATATACCG-1	3.568	11.7662
001-019_T0_COL_LP_5p_N1__CCGTGGATCTCGCATC-1	3.61871	10.7033
001-019_T0_COL_LP_5p_N1__TCTATTGAGTATCTCG-1	3.14134	11.2529
001-019_T0_COL_LP_5p_N1__AACTCAGCAAGTACCT-1	4.14583	10.4035
001-019_T0_COL_LP_5p_N1__GTGAAGGAGACATAAC-1	4.92421	11.0684
001-019_T0_COL_LP_5p_N1__GTGCTTCCACATCCAA-1	4.10891	10.7592
001-019_T0_COL_LP_5p_N1__CTCGTACCACAGATTC-1	4.22355	10.3771
001-019_T0_COL_LP_5p_N1__TACTCGCCAAAGAATC-1	3.31484	12.3223
001-019_T0_COL_LP_5p_N1__TGGTTCCCAACTGCGC-1	4.12859	10.5519
001-019_T0_COL_LP_5p_N1__CCACGGAAGTAACCCT-1	3.74188	11.1036
001-019_T0_COL_LP_5p_N1__TCATTACAGACGCTTT-1	4.85971	11.2013
001-019_T0_COL_LP_5p_N1__GTATTCTGTTACCGAT-1	4.99157	11.5121
001-019_T0_COL_LP_5p_N1__CCGTACTAGTCCGTAT-1	4.56599	12.274
001-019_T0_COL_LP_5p_N1__ATGGGAGAGTTGCAGG-1	4.77975	11.3492
001-019_T0_COL_LP_5p_N1__TGCGCAGCATCACGTA-1	3.93319	11.126
001-019_T0_COL_LP_5p_N1__AGCAGCCAGGGTTCCC-1	3.43981	11.849
001-019_T0_COL_LP_5p_N1__GACCTGGGTCTCGTTC-1	2.72203	11.838
001-019_T0_COL_LP_5p_N1__CTAAGACAGGGAGTAA-1	4.76543	11.6619
001-019_T0_COL_LP_5p_N1__GGAACTTTCACAAACC-1	5.0475	11.1253
001-019_T0_COL_LP_5p_N1__GTCACGGCATCTACGA-1	5.10788	11.8408
001-019_T0_COL_LP_5p_N1__TCTTTCCTCGCGCCAA-1	3.87795	11.2291
001-019_T0_COL_LP_5p_N1__CTGATAGCACGCATCG-1	4.47739	11.2789
001-019_T0_COL_LP_5p_N1__GCGCGATTCCCAAGAT-1	2.87955	10.0572
001-019_T0_COL_LP_5p_N1__GATCGTATCACCAGGC-1	3.97611	11.2692
001-019_T0_COL_LP_5p_N1__CCTTTCTTCGCCAAAT-1	3.9339	10.7803
001-019_T0_COL_LP_5p_N1__CTCGAAAGTGCTTCTC-1	3.70851	11.2926
001-019_T0_COL_LP_5p_N1__AAACCTGGTTGGGACA-1	4.65182	11.5287
001-019_T0_COL_LP_5p_N1__TTTATGCAGTGTCTCA-1	4.37382	11.1063
001-019_T0_COL_LP_5p_N1__TCATTTGAGTGTTTGC-1	4.44749	11.508
001-019_T0_COL_LP_5p_N1__CCACCTACAATGAAAC-1	4.18451	10.8315
001-019_T0_COL_LP_5p_N1__GGCAATTAGGACTGGT-1	4.81559	11.4472
001-019_T0_COL_LP_5p_N1__TGCTGCTGTAAAGGAG-1	4.70944	11.107
001-019_T0_COL_LP_5p_N1__CGGAGTCAGAACAATC-1	4.67581	10.8678
001-019_T0_COL_LP_5p_N1__ACTGTCCGTCTTCAAG-1	4.99152	11.6576
001-019_T0_COL_LP_5p_N1__GTAGTCAGTCCCGACA-1	3.46642	11.5299
001-019_T0_COL_LP_5p_N1__CGCGGTATCACCCTCA-1	2.96083	12.2326
001-019_T0_COL_LP_5p_N1__TGAGAGGTCAAACCAC-1	5.02296	11.7445
001-019_T0_COL_LP_5p_N1__TGAGCATGTAAGGATT-1	3.82153	11.3045
001-019_T0_COL_LP_5p_N1__ACAGCTATCAGTCAGT-1	4.4005	11.0098
001-019_T0_COL_LP_5p_N1__CCCAATCTCTCTTGAT-1	4.18844	10.7344
001-019_T0_COL_LP_5p_N1__TACGGATCAACTGCTA-1	3.38446	10.4431
001-019_T0_COL_LP_5p_N1__CCTTCGAAGTATCGAA-1	4.54244	10.1742
001-019_T0_COL_LP_5p_N1__AGCTCCTAGTGGACGT-1	3.91533	10.9534
001-019_T0_COL_LP_5p_N1__TACGGATGTAAGAGGA-1	4.0293	11.7343
001-019_T0_COL_LP_5p_N1__ATTGGACAGAAACCTA-1	4.00688	11.2303
001-019_T0_COL_LP_5p_N1__GTTAAGCAGCTCTCGG-1	4.71721	10.3578
001-019_T0_COL_LP_5p_N1__CTCGTACAGAACAACT-1	4.77128	10.5429
001-019_T0_COL_LP_5p_N1__GCGGGTTAGATGTGGC-1	4.54749	10.4385
001-019_T0_COL_LP_5p_N1__GTCGTAATCCTGCCAT-1	4.11911	11.4184
001-019_T0_COL_LP_5p_N1__CGCGGTACAGCCACCA-1	3.25225	12.1384
001-019_T0_COL_LP_5p_N1__CCTTTCTGTACCCAAT-1	4.25371	10.4768
001-019_T0_COL_LP_5p_N1__TTTCCTCGTCTGCCAG-1	3.56429	10.5909
001-019_T0_COL_LP_5p_N1__TACTTACTCCCAAGAT-1	4.42589	11.6046
001-019_T0_COL_LP_5p_N1__GGGATGAGTCACACGC-1	4.14066	11.97
001-019_T0_COL_LP_5p_N1__GATTCAGGTACGCTGC-1	4.6601	11.0327
001-019_T0_COL_LP_5p_N1__CACACAACACAACGTT-1	4.61418	11.2734
001-019_T0_COL_LP_5p_N1__ATAACGCGTATGAAAC-1	3.14746	12.0759
001-019_T0_COL_LP_5p_N1__CTTAACTCAAACTGTC-1	4.47441	11.5011
001-019_T0_COL_LP_5p_N1__TAAGAGAGTCTAGAGG-1	3.95197	11.4925
001-019_T0_COL_LP_5p_N1__TCTCTAATCCTAAGTG-1	2.65529	10.0385
001-019_T0_COL_LP_5p_N1__CTTCTCTGTCTTCGTC-1	4.29006	12.3942
001-019_T0_COL_LP_5p_N1__CGTTAGATCATGTGGT-1	5.0918	12.0466
001-019_T0_COL_LP_5p_N1__ATTACTCAGAGATGAG-1	5.10932	11.2942
001-019_T0_COL_LP_5p_N1__ACTTTCAGTGACGCCT-1	4.90627	11.2924
001-019_T0_COL_LP_5p_N1__GATTCAGGTCCGTCAG-1	4.66504	10.8822
001-019_T0_COL_LP_5p_N1__CACCAGGCACCCAGTG-1	4.86629	11.9929
001-019_T0_COL_LP_5p_N1__CTTAACTCACAGACTT-1	4.82881	12.1358
001-019_T0_COL_LP_5p_N1__ACTGCTCTCTGTGCAA-1	3.96099	10.8171
001-019_T0_COL_LP_5p_N1__GTAACGTCAGCTCCGA-1	4.26185	11.1809
001-019_T0_COL_LP_5p_N1__CGGAGTCTCAGCTTAG-1	3.278	10.9165
001-019_T0_COL_LP_5p_N1__CTACGTCAGCACCGTC-1	4.41243	11.0699
001-019_T0_COL_LP_5p_N1__TGTGGTAGTATATGGA-1	5.18009	10.7875
001-019_T0_COL_LP_5p_N1__CCACGGAAGAAAGTGG-1	4.86086	11.2642
001-019_T0_COL_LP_5p_N1__CGTCACTTCAAGGTAA-1	3.47049	11.8292
001-019_T0_COL_LP_5p_N1__GAAGCAGAGTTAGGTA-1	4.769	11.6042
001-019_T0_COL_LP_5p_N1__ACATACGTCGAGCCCA-1	4.66016	11.4653
001-019_T0_COL_LP_5p_N1__GTAGTCATCTGTTGAG-1	4.09926	12.0553
001-019_T0_COL_LP_5p_N1__AGCATACGTCCGTGAC-1	3.95612	11.2718
001-019_T0_COL_LP_5p_N1__TTGCGTCTCACCACCT-1	3.23185	11.4288
001-019_T0_COL_LP_5p_N1__TGTGGTAGTTCAACCA-1	4.07364	11.2072
001-019_T0_COL_LP_5p_N1__TAGAGCTAGCGATCCC-1	3.99088	11.0142
001-019_T0_COL_LP_5p_N1__CACACCTCAAGTTGTC-1	4.60655	11.3117
001-019_T0_COL_LP_5p_N1__ATTACTCTCTCCGGTT-1	4.36665	11.2351
001-019_T0_COL_LP_5p_N1__GGGTTGCAGCCGGTAA-1	4.57266	10.8723
001-019_T0_COL_LP_5p_N1__GTCATTTAGTAGCGGT-1	4.87733	11.9788
001-019_T0_COL_LP_5p_N1__ACGCAGCGTATATGAG-1	5.15513	11.3655
001-019_T0_COL_LP_5p_N1__TTCGGTCAGACGCAAC-1	3.81715	10.966
001-019_T0_COL_LP_5p_N1__CGGAGCTAGCTAAACA-1	4.74463	11.3279
001-019_T0_COL_LP_5p_N1__AGTCTTTCAGACTCGC-1	4.66764	12.0537
001-019_T0_COL_LP_5p_N1__CCAGCGAGTACTTGAC-1	4.59735	12.0198
001-019_T0_COL_LP_5p_N1__AACCGCGGTAAGGGAA-1	2.90248	11.7761
001-019_T0_COL_LP_5p_N1__TATTACCAGCTAACAA-1	4.76749	11.2213
001-019_T0_COL_LP_5p_N1__ACTGATGCACTAGTAC-1	4.73257	11.746
001-019_T0_COL_LP_5p_N1__ACGGCCATCAGCATGT-1	4.38175	11.4301
001-019_T0_COL_LP_5p_N1__TCGTACCAGTTTAGGA-1	4.13317	11.4893
001-019_T0_COL_LP_5p_N1__TTCGGTCAGCTAACTC-1	3.99621	11.0395
001-019_T0_COL_LP_5p_N1__ACACCAACATGAGCGA-1	4.60445	11.6476
001-019_T0_COL_LP_5p_N1__CATTATCGTCTAGGTT-1	5.06158	12.0143
001-019_T0_COL_LP_5p_N1__ACACCCTGTGCAACGA-1	2.59455	11.1026
001-019_T0_COL_LP_5p_N1__GAATGAACAAACCCAT-1	4.92322	10.9222
001-019_T0_COL_LP_5p_N1__TCGGTAAGTGCTTCTC-1	3.2912	11.8911
001-019_T0_COL_LP_5p_N1__CAGCTAAAGGAGCGAG-1	4.36168	10.9219
001-019_T0_COL_LP_5p_N1__GTCCTCAAGCCTATGT-1	3.11191	12.4875
001-019_T0_COL_LP_5p_N1__AAGTCTGCACAGACTT-1	4.28048	11.288
001-019_T0_COL_LP_5p_N1__GCACTCTCAGCCTGTG-1	4.60914	11.2276
001-019_T0_COL_LP_5p_N1__CGCTGGATCTAACCGA-1	5.29165	11.7798
001-019_T0_COL_LP_5p_N1__CACATTTTCAGTTCGA-1	4.84279	10.3455
001-019_T0_COL_LP_5p_N1__ATCGAGTAGCTGCCCA-1	4.06181	11.6127
001-019_T0_COL_LP_5p_N1__TTCCCAGAGATAGTCA-1	4.0684	10.8647
001-019_T0_COL_LP_5p_N1__GGTGAAGAGTTACCCA-1	4.7225	10.9595
001-019_T0_COL_LP_5p_N1__TGTGGTAGTGCCTGTG-1	2.97881	10.9667
001-019_T0_COL_LP_5p_N1__AACTGGTCAAACTGTC-1	3.68921	11.1936
001-019_T0_COL_LP_5p_N1__GCACTCTAGACAATAC-1	5.01582	11.0688
001-019_T0_COL_LP_5p_N1__ACAGCCGGTCGCGAAA-1	4.56936	11.7414
001-019_T0_COL_LP_5p_N1__CCCTCCTAGGTACTCT-1	3.5209	11.0637
001-019_T0_COL_LP_5p_N1__TCAATCTGTAAATGTG-1	3.97853	11.6858
001-019_T0_COL_LP_5p_N1__GGACATTTCTCACATT-1	4.14953	11.8585
001-019_T0_COL_LP_5p_N1__CCCTCCTTCAGTTGAC-1	5.00709	11.0657
001-019_T0_COL_LP_5p_N1__AGGCCGTTCCCAACGG-1	4.85152	11.7046
001-019_T0_COL_LP_5p_N1__GCATGCGAGCCCAGCT-1	4.41229	11.7456
001-019_T0_COL_LP_5p_N1__CATCGAAAGGCAAAGA-1	3.20686	11.837
001-019_T0_COL_LP_5p_N1__GATCGATCACCACGTG-1	4.24103	12.8636
001-019_T0_COL_LP_5p_N1__GATCTAGCAGTCACTA-1	3.64199	11.8835
001-019_T0_COL_LP_5p_N1__GCCTCTAGTTATCACG-1	4.1939	11.1452
001-019_T0_COL_LP_5p_N1__ACTGAGTCAGGGTATG-1	4.70863	10.8107
001-019_T0_COL_LP_5p_N1__CGCTGGAAGGCCGAAT-1	4.40133	11.3933
001-019_T0_COL_LP_5p_N1__GATCAGTAGGATGCGT-1	4.51224	11.6676
001-019_T0_COL_LP_5p_N1__ACATACGGTCTGGTCG-1	4.25018	10.8252
001-019_T0_COL_LP_5p_N1__TACACGATCGCAGGCT-1	3.06558	11.8809
001-019_T0_COL_LP_5p_N1__AGCTCCTGTCCAAGTT-1	4.00452	11.188
001-019_T0_COL_LP_5p_N1__GAACCTACAAGGGTCA-1	3.23969	10.871
001-019_T0_COL_LP_5p_N1__GGCAATTTCATACGGT-1	3.04878	11.7432
001-019_T0_COL_LP_5p_N1__TAGGCATCAGCTGCAC-1	4.13046	11.3683
001-019_T0_COL_LP_5p_N1__GTATCTTGTTGCCTCT-1	4.31714	11.1001
001-019_T0_COL_LP_5p_N1__CTAGAGTTCTAACTTC-1	4.35351	10.5102
001-019_T0_COL_LP_5p_N1__TGAGCATTCGGCTACG-1	4.05942	11.9851
001-019_T0_COL_LP_5p_N1__ACAGCCGCAGCTGTTA-1	4.32067	11.3268
001-019_T0_COL_LP_5p_N1__ACCAGTAGTCGCATCG-1	4.36035	11.2926
001-019_T0_COL_LP_5p_N1__AACTCAGCACTGAAGG-1	4.26509	10.7401
001-019_T0_COL_LP_5p_N1__TACCTATCAACACCCG-1	4.77212	11.5126
001-019_T0_COL_LP_5p_N1__GCAGCCAAGCCACGCT-1	4.69789	11.8329
001-019_T0_COL_LP_5p_N1__AACTCCCGTGCACCAC-1	4.09963	10.1608
001-019_T0_COL_LP_5p_N1__TCAATCTGTGAAGGCT-1	5.01353	12.3677
001-019_T0_COL_LP_5p_N1__CTTTGCGCAACTGCGC-1	4.23178	11.5444
001-019_T0_COL_LP_5p_N1__CTTGGCTAGTTCGCAT-1	4.32456	11.5157
001-019_T0_COL_LP_5p_N1__CGAATGTGTAGGACAC-1	4.43684	10.5785
001-019_T0_COL_LP_5p_N1__GCGCAGTAGCTAAACA-1	4.60532	11.6376
001-019_T0_COL_LP_5p_N1__TGTCCCAAGCTCCTTC-1	4.53923	11.1986
001-019_T0_COL_LP_5p_N1__CCACCTAGTGCAGTAG-1	4.44673	11.1114
001-019_T0_COL_LP_5p_N1__TAGAGCTAGAATTGTG-1	4.62385	11.6549
001-019_T0_COL_LP_5p_N1__CTCGAGGGTCCTCTTG-1	4.14996	11.6226
001-019_T0_COL_LP_5p_N1__AACCGCGCATCGGTTA-1	4.79722	10.7261
001-019_T0_COL_LP_5p_N1__GTACTCCCACCACCAG-1	3.20458	12.0787
001-019_T0_COL_LP_5p_N1__TAAACCGCACACTGCG-1	4.72063	11.6037
001-019_T0_COL_LP_5p_N1__TGTGTTTAGATCCCGC-1	4.77922	11.2849
001-019_T0_COL_LP_5p_N1__GTAACGTGTATATGGA-1	4.35385	11.1632
001-019_T0_COL_LP_5p_N1__GGGAGATCAAAGAATC-1	4.63053	11.642
001-019_T0_COL_LP_5p_N1__GCCAAATAGCCAACAG-1	4.74912	11.8704
001-019_T0_COL_LP_5p_N1__TTGGAACCAGCGAACA-1	4.95468	11.4369
001-019_T0_COL_LP_5p_N1__CCTCTGAGTCGAGATG-1	2.9155	11.0845
001-019_T0_COL_LP_5p_N1__GTACTCCAGGTGCTTT-1	4.89324	11.5142
001-019_T0_COL_LP_5p_N1__GGAACTTAGCTGCAAG-1	4.92576	10.7801
001-019_T0_COL_LP_5p_N1__TTAGGCAAGATATGGT-1	4.94479	11.5213
001-019_T0_COL_LP_5p_N1__TTCTCCTAGAGTCTGG-1	4.65052	11.2548
001-019_T0_COL_LP_5p_N1__GTTCATTAGGGATACC-1	4.66055	11.8875
001-019_T0_COL_LP_5p_N1__GACCTGGCAAGCGTAG-1	5.23158	11.2435
001-019_T0_COL_LP_5p_N1__TATCTCAGTGCTCTTC-1	2.96494	11.7501
001-019_T0_COL_LP_5p_N1__TCTATTGAGAGTACAT-1	2.7687	12.001
001-019_T0_COL_LP_5p_N1__CAGCATATCAGGTTCA-1	4.60455	10.9869
001-019_T0_COL_LP_5p_N1__CTGTGCTTCGCGGATC-1	4.30245	10.8334
001-019_T0_COL_LP_5p_N1__ATAGACCGTTAAGACA-1	4.5843	12.2441
001-019_T0_COL_LP_5p_N1__AAAGTAGGTCGCGAAA-1	4.02537	11.4075
001-019_T0_COL_LP_5p_N1__CACAAACTCACCAGGC-1	4.44988	10.2042
001-019_T0_COL_LP_5p_N1__TCTATTGAGATCTGAA-1	4.78675	10.9102
001-019_T0_COL_LP_5p_N1__ATTTCTGAGCTAAGAT-1	4.36766	11.4342
001-019_T0_COL_LP_5p_N1__CTACATTCACGGCCAT-1	4.94897	11.5621
001-019_T0_COL_LP_5p_N1__ACGTCAAGTCTTGTCC-1	4.21389	11.6888
001-019_T0_COL_LP_5p_N1__AGTCTTTTCAATCACG-1	4.79428	11.571
001-019_T0_COL_LP_5p_N1__GTGCAGCCATGCCACG-1	4.54373	11.5091
001-019_T0_COL_LP_5p_N1__CTGAAGTGTACTCTCC-1	3.99252	10.4142
001-019_T0_COL_LP_5p_N1__ATTATCCAGAACAATC-1	4.78712	10.9751
001-019_T0_COL_LP_5p_N1__AGAATAGCAGACAAAT-1	5.51019	11.3209
001-019_T0_COL_LP_5p_N1__ATCCACCCAACTTGAC-1	3.92611	10.9479
001-019_T0_COL_LP_5p_N1__GAACATCCACCAGATT-1	4.00908	10.3274
001-019_T0_COL_LP_5p_N1__GGACGTCAGACAGAGA-1	5.36629	11.8978
001-019_T0_COL_LP_5p_N1__TGGTTCCGTCCCTACT-1	3.95177	11.3399
001-019_T0_COL_LP_5p_N1__ACACCAACACCCTATC-1	3.37426	12.3966
001-019_T0_COL_LP_5p_N1__TGAGGGAGTAGCCTAT-1	3.513	10.8663
001-019_T0_COL_LP_5p_N1__GGGACCTAGGATGGTC-1	3.04662	11.2127
001-019_T0_COL_LP_5p_N1__TTCTCCTAGTGATCGG-1	4.69321	11.6722
001-019_T0_COL_LP_5p_N1__ATCTACTGTGGAAAGA-1	4.57022	10.6249
001-019_T0_COL_LP_5p_N1__ACTATCTAGGATATAC-1	4.59697	11.4154
001-019_T0_COL_LP_5p_N1__GGCTGGTGTAGAAAGG-1	5.26732	11.4528
001-019_T0_COL_LP_5p_N1__GCTTGAATCAAACCAC-1	4.81071	11.0275
001-019_T0_COL_LP_5p_N1__TAAGCGTCAACACCCG-1	2.97052	11.8545
001-019_T0_COL_LP_5p_N1__TCATTTGAGGGCTTCC-1	4.77552	12.3453
001-019_T0_COL_LP_5p_N1__TGCTACCCATGCTGGC-1	3.88787	12.0923
001-019_T0_COL_LP_5p_N1__AAAGATGCAGTCAGAG-1	4.74861	11.6227
001-019_T0_COL_LP_5p_N1__CCTCTGAAGGGAACGG-1	4.44462	11.3182
001-019_T0_COL_LP_5p_N1__ACGCAGCAGGACGAAA-1	4.7197	11.267
001-019_T0_COL_LP_5p_N1__CTCCTAGAGATGGCGT-1	4.84926	11.3241
001-019_T0_COL_LP_5p_N1__CGCCAAGCATCCGCGA-1	3.14678	12.0968
001-019_T0_COL_LP_5p_N1__AACTGGTAGGCTAGGT-1	4.84108	12.2647
001-019_T0_COL_LP_5p_N1__TCATTACTCATTGCGA-1	4.31707	12.0735
001-019_T0_COL_LP_5p_N1__ACACCAAGTCAACTGT-1	4.26921	11.9275
001-019_T0_COL_LP_5p_N1__AATCCAGTCCTGCCAT-1	4.52201	11.0316
001-019_T0_COL_LP_5p_N1__AAGCCGCCACCACCAG-1	5.13564	11.7797
001-019_T0_COL_LP_5p_N1__TGCCCATCACGTTGGC-1	4.55688	10.5165
001-019_T0_COL_LP_5p_N1__AGAGCGACACGAAAGC-1	3.98757	11.1625
001-019_T0_COL_LP_5p_N1__ACTGAGTAGCGTAATA-1	4.33497	10.955
001-019_T0_COL_LP_5p_N1__GGGTCTGCACCTGGTG-1	2.93597	11.8354
001-019_T0_COL_LP_5p_N1__CTTAACTGTTTCCACC-1	4.36057	11.9648
001-019_T0_COL_LP_5p_N1__AGCCTAAAGACAAAGG-1	5.44093	11.4436
001-019_T0_COL_LP_5p_N1__CGCTATCAGGACTGGT-1	4.8027	11.6161
001-019_T0_COL_LP_5p_N1__TGCTGCTGTTGGACCC-1	4.84927	10.84
001-019_T0_COL_LP_5p_N1__TCGCGAGCATCGATTG-1	2.54323	11.3174
001-019_T0_COL_LP_5p_N1__CCTAGCTGTTCCACGG-1	4.65637	11.6461
001-019_T0_COL_LP_5p_N1__CTCATTAGTAGAGGAA-1	4.44452	12.109
001-019_T0_COL_LP_5p_N1__GCATGATTCACGACTA-1	4.68634	12.0905
001-019_T0_COL_LP_5p_N1__GTGCTTCAGGCGCTCT-1	4.72751	12.3749
001-019_T0_COL_LP_5p_N1__CCAGCGACAGTCAGAG-1	4.44983	11.954
001-019_T0_COL_LP_5p_N1__CTAGCCTTCTACTATC-1	3.49215	10.5992
001-019_T0_COL_LP_5p_N1__TGACTTTCACTTACGA-1	4.88936	12.2868
001-019_T0_COL_LP_5p_N1__GGCGACTAGATCCCAT-1	4.25551	11.6381
001-019_T0_COL_LP_5p_N1__GGCAATTCACAACTGT-1	4.78452	12.0121
001-019_T0_COL_LP_5p_N1__CGTCTACCAGCTTCGG-1	4.48053	11.5488
001-019_T0_COL_LP_5p_N1__GGGATGATCAAGGTAA-1	4.67635	11.3858
001-019_T0_COL_LP_5p_N1__TTTGGTTAGCTAGTGG-1	4.37063	10.6864
001-019_T0_COL_LP_5p_N1__CGTCACTCACAACTGT-1	4.99473	11.9201
001-019_T0_COL_LP_5p_N1__CGGACACAGTCGAGTG-1	5.06139	11.5944
001-019_T0_COL_LP_5p_N1__AGCTTGATCCCAACGG-1	5.10343	11.8609
001-019_T0_COL_LP_5p_N1__GTCTTCGAGTTTCCTT-1	3.12728	10.758
001-019_T0_COL_LP_5p_N1__ATGGGAGCACCGATAT-1	3.81292	11.3516
001-019_T0_COL_LP_5p_N1__AGCCTAATCAGCATGT-1	5.30289	11.9248
001-019_T0_COL_LP_5p_N1__AGTGAGGCACAGTCGC-1	3.48461	11.6736
001-019_T0_COL_LP_5p_N1__CGCGGTAAGCCACCTG-1	5.53895	11.4417
001-019_T0_COL_LP_5p_N1__GTCTTCGCACATTCGA-1	3.68241	11.362
001-019_T0_COL_LP_5p_N1__CTACACCCACCCATTC-1	3.75478	11.5933
001-019_T0_COL_LP_5p_N1__CACAAACAGTTGAGTA-1	4.80875	11.7713
001-019_T0_COL_LP_5p_N1__GCTCCTACAGTATAAG-1	5.04142	11.2984
001-019_T0_COL_LP_5p_N1__TGGCCAGCAGACGTAG-1	4.18445	10.9837
001-019_T0_COL_LP_5p_N1__TACCTTAAGATACACA-1	4.78388	10.3455
001-019_T0_COL_LP_5p_N1__CTAGCCTTCAATAAGG-1	2.59209	9.70654
001-019_T0_COL_LP_5p_N1__CCTTCCCTCTAGAGTC-1	3.02691	11.3183
001-019_T0_COL_LP_5p_N1__TTCTACAGTGATGTGG-1	5.35701	11.6567
001-019_T0_COL_LP_5p_N1__CACACTCAGTGAAGTT-1	4.10844	10.5744
001-019_T0_COL_LP_5p_N1__TGGTTCCGTCAGGACA-1	4.23135	11.8607
001-019_T0_COL_LP_5p_N1__TATCAGGGTTGACGTT-1	4.96781	11.7145
001-019_T0_COL_LP_5p_N1__CAGCAGCGTTGGAGGT-1	3.96616	11.6819
001-019_T0_COL_LP_5p_N1__AACTCTTAGAGAACAG-1	4.37952	10.9906
001-019_T0_COL_LP_5p_N1__TGACAACGTGCTCTTC-1	4.14837	12.0738
001-019_T0_COL_LP_5p_N1__TGGTTAGAGATCCCGC-1	4.32885	11.7794
001-019_T0_COL_LP_5p_N1__AAGGAGCTCATTTGGG-1	4.15271	11.0238
001-019_T0_COL_LP_5p_N1__GATCGCGTCAGCGACC-1	4.43992	10.9794
001-019_T0_COL_LP_5p_N1__ACATACGGTATAGGTA-1	4.4733	11.4484
001-019_T0_COL_LP_5p_N1__GTCGGGTGTCTGGAGA-1	4.40903	11.3242
001-019_T0_COL_LP_5p_N1__TCAACGAAGTGTCCAT-1	3.72049	11.1189
001-019_T0_COL_LP_5p_N1__CGGACACAGCATCATC-1	3.64886	11.2033
001-019_T0_COL_LP_5p_N1__CGTCAGGAGACGCTTT-1	5.01641	11.2099
001-019_T0_COL_LP_5p_N1__AGGCCGTAGACAATAC-1	3.34968	10.6706
001-019_T0_COL_LP_5p_N1__TCCCGATCACACTGCG-1	4.95748	11.7421
001-019_T0_COL_LP_5p_N1__TCGGGACGTCCGAATT-1	5.22293	11.8304
001-019_T0_COL_LP_5p_N1__GCGCAACTCATCACCC-1	4.15981	10.4578
001-019_T0_COL_LP_5p_N1__AACTGGTCACGCATCG-1	4.15157	12.0318
001-019_T0_COL_LP_5p_N1__AGAATAGAGAGGGCTT-1	5.07096	11.1924
001-019_T0_COL_LP_5p_N1__CATGCCTGTCTTCTCG-1	4.88448	12.2268
001-019_T0_COL_LP_5p_N1__ACGGAGACATGCAACT-1	4.78036	11.3155
001-019_T0_COL_LP_5p_N1__CCACCTATCCCAACGG-1	4.97532	10.9573
001-019_T0_COL_LP_5p_N1__CTCCTAGCAACAACCT-1	4.78911	11.0919
001-019_T0_COL_LP_5p_N1__CTTGGCTGTTCCGTCT-1	2.97386	11.1061
001-019_T0_COL_LP_5p_N1__CATTCGCAGTTTGCGT-1	4.86953	12.3371
001-019_T0_COL_LP_5p_N1__GGCTGGTGTAAGTGGC-1	3.47343	11.4273
001-019_T0_COL_LP_5p_N1__CAGCGACGTAAGGGCT-1	3.99752	11.3231
001-019_T0_COL_LP_5p_N1__ATAACGCCAGCTCGAC-1	4.54099	12.0644
001-019_T0_COL_LP_5p_N1__GATCGTAGTGTGAAAT-1	4.8068	11.9845
001-019_T0_COL_LP_5p_N1__CACCACTCATCTATGG-1	4.47684	11.3053
001-019_T0_COL_LP_5p_N1__CACAGTAGTCTGATCA-1	4.26731	12.0616
001-019_T0_COL_LP_5p_N1__GCTGCAGAGGCTACGA-1	4.29453	11.1618
001-019_T0_COL_LP_5p_N1__TGAAAGAGTACAGTTC-1	4.1524	12.3161
001-019_T0_COL_LP_5p_N1__AAAGATGCACACAGAG-1	3.7201	12.1667
001-019_T0_COL_LP_5p_N1__TTCTACAGTCTAGCCG-1	4.48657	11.8914
001-019_T0_COL_LP_5p_N1__TTGCGTCTCATTCACT-1	3.28591	11.9957
001-019_T0_COL_LP_5p_N1__CTCGTCAAGAGATGAG-1	4.79871	11.5479
001-019_T0_COL_LP_5p_N1__AGGGATGCAGGCGATA-1	4.22202	10.946
001-019_T0_COL_LP_5p_N1__CTACGTCGTCGAGTTT-1	2.93701	11.4953
001-019_T0_COL_LP_5p_N1__ATTTCTGGTATAAACG-1	4.79297	12.3936
001-019_T0_COL_LP_5p_N1__CATGGCGCAAGCTGAG-1	3.81602	11.3637
001-019_T0_COL_LP_5p_N1__GCGCGATGTATCGCAT-1	4.27948	10.5557
001-019_T0_COL_LP_5p_N1__GCGCGATTCATGTCCC-1	3.82619	11.5836
001-019_T0_COL_LP_5p_N1__GTCAAGTAGACAGAGA-1	4.29396	11.9342
001-019_T0_COL_LP_5p_N1__TATGCCCTCTATCCCG-1	4.98414	10.7881
001-019_T0_COL_LP_5p_N1__GTCAAGTTCCCTAACC-1	4.21036	11.8856
001-019_T0_COL_LP_5p_N1__TTTGTCAGTAGAGCTG-1	4.25927	11.2043
001-019_T0_COL_LP_5p_N1__TAGACCAGTATAGTAG-1	5.0438	11.7094
001-019_T0_COL_LP_5p_N1__CCTCTGAAGTGGGATC-1	4.89584	11.6654
001-019_T0_COL_LP_5p_N1__CTCCTAGCACCGGAAA-1	4.87884	11.226
001-019_T0_COL_LP_5p_N1__ACGGAGAAGCCACTAT-1	3.78999	10.3852
001-019_T0_COL_LP_5p_N1__CCAGCGATCGAATGCT-1	4.43805	11.1741
001-019_T0_COL_LP_5p_N1__AACCGCGAGCCTATGT-1	4.0456	11.7371
001-019_T0_COL_LP_5p_N1__CGAACATGTTGTTTGG-1	3.25198	10.8727
001-019_T0_COL_LP_5p_N1__AGCAGCCAGGCCCTTG-1	3.74164	11.5234
001-019_T0_COL_LP_5p_N1__GTAGGCCTCATACGGT-1	3.34937	11.2178
001-019_T0_COL_LP_5p_N1__TGAAAGAAGCGAAGGG-1	4.16292	10.8463
001-019_T0_COL_LP_5p_N1__GCTGCTTCATGACGGA-1	4.98897	11.721
001-019_T0_COL_LP_5p_N1__GTAACGTTCCGAATGT-1	4.22995	10.8405
001-019_T0_COL_LP_5p_N1__CCCTCCTGTCGAATCT-1	4.33967	10.5844
001-019_T0_COL_LP_5p_N1__CTCTAATCAATCGGTT-1	4.25183	11.945
001-019_T0_COL_LP_5p_N1__ACTGAACCACATCCGG-1	4.49263	10.8645
001-019_T0_COL_LP_5p_N1__CAGCATATCACCGGGT-1	4.90409	10.6118
001-019_T0_COL_LP_5p_N1__CTAATGGCATTGTGCA-1	3.71815	10.7039
001-019_T0_COL_LP_5p_N1__CGACCTTGTACGAAAT-1	3.58712	11.9112
001-019_T0_COL_LP_5p_N1__AGTGTCACAGGTCCAC-1	3.71276	11.6341
001-019_T0_COL_LP_5p_N1__ATCTACTCACCTTGTC-1	4.77625	11.5221
001-019_T0_COL_LP_5p_N1__AACCATGCATCTACGA-1	4.47937	11.5494
001-019_T0_COL_LP_5p_N1__CAAGGCCCACCGGAAA-1	4.16024	11.6109
001-019_T0_COL_LP_5p_N1__GATCAGTCATCGTCGG-1	3.95065	10.4932
001-019_T0_COL_LP_5p_N1__TGAGCCGAGGAGTTGC-1	4.80217	11.6968
001-019_T0_COL_LP_5p_N1__TTAACTCCACTCAGGC-1	4.01453	10.9246
001-019_T0_COL_LP_5p_N1__GTGCTTCAGGGTGTGT-1	4.37165	11.8111
001-019_T0_COL_LP_5p_N1__TCACGAACAGCTGTGC-1	4.2502	10.4838
001-019_T0_COL_LP_5p_N1__CTTAGGACAGTATAAG-1	5.05717	10.9173
001-019_T0_COL_LP_5p_N1__GCGCCAATCGTAGGTT-1	3.50324	12.334
001-019_T0_COL_LP_5p_N1__TCACGAACACCAACCG-1	4.58917	12.3749
001-019_T0_COL_LP_5p_N1__CCACGGACAAGCTGAG-1	3.86435	11.1768
001-019_T0_COL_LP_5p_N1__ATTACTCGTGATAAAC-1	4.50781	11.403
001-019_T0_COL_LP_5p_N1__ACTGAACGTAGGACAC-1	4.86116	11.9311
001-019_T0_COL_LP_5p_N1__TCAGCAACAAGTCTAC-1	4.65338	11.9727
001-019_T0_COL_LP_5p_N1__GTACTCCAGACAAGCC-1	3.94867	10.6234
001-019_T0_COL_LP_5p_N1__TCTGAGAAGGGAAACA-1	4.46314	11.4305
001-019_T0_COL_LP_5p_N1__CAGCCGACACACTGCG-1	4.39618	10.2974
001-019_T0_COL_LP_5p_N1__TACTCGCAGCACCGCT-1	4.1704	11.3733
001-019_T0_COL_LP_5p_N1__CTAGTGACACCACCAG-1	3.98469	11.8216
001-019_T0_COL_LP_5p_N1__CAGTCCTTCGACAGCC-1	4.03616	10.8218
001-019_T0_COL_LP_5p_N1__AGGGATGTCAACGAAA-1	4.58183	11.4777
001-019_T0_COL_LP_5p_N1__TTTGGTTTCAGCCTAA-1	2.4849	9.48219
001-019_T0_COL_LP_5p_N1__AACTCAGCAATCTGCA-1	4.20172	10.4792
001-019_T0_COL_LP_5p_N1__GTCAAGTAGAGAGCTC-1	3.34908	10.8079
001-019_T0_COL_LP_5p_N1__GGACATTTCTTAACCT-1	4.01898	10.8002
001-019_T0_COL_LP_5p_N1__AAGGCAGGTAGTGAAT-1	3.89624	11.2463
001-019_T0_COL_LP_5p_N1__GCAGCCAGTCGCCATG-1	5.25996	11.5521
001-019_T0_COL_LP_5p_N1__GCTTGAACACCAACCG-1	4.52798	11.8895
001-019_T0_COL_LP_5p_N1__CCACTACCATTATCTC-1	4.70875	11.1511
001-019_T0_COL_LP_5p_N1__TCACGAACAGATCTGT-1	4.3928	11.6551
001-019_T0_COL_LP_5p_N1__CAGTCCTAGCGATATA-1	4.3496	10.3336
001-019_T0_COL_LP_5p_N1__CCCTCCTGTTTGTTGG-1	4.84255	11.6893
001-019_T0_COL_LP_5p_N1__CCCTCCTAGAGAACAG-1	5.0318	11.9515
001-019_T0_COL_LP_5p_N1__CCCAATCCATTCACTT-1	4.36156	11.5114
001-019_T0_COL_LP_5p_N1__ATCTGCCCATGCAATC-1	4.06188	12.0451
001-019_T0_COL_LP_5p_N1__TGAGGGAAGGGCTTGA-1	3.41969	12.4175
001-019_T0_COL_LP_5p_N1__TCACGAAAGCTGATAA-1	3.91552	11.3641
001-019_T0_COL_LP_5p_N1__CACAGGCTCTGTACGA-1	4.30572	12.4849
001-019_T0_COL_LP_5p_N1__GGATGTTTCATGCATG-1	4.16006	10.8598
001-019_T0_COL_LP_5p_N1__TCGCGAGAGTATTGGA-1	4.40269	12.2127
001-019_T0_COL_LP_5p_N1__GCAGCCAAGTGGAGTC-1	5.19545	12.0328
001-019_T0_COL_LP_5p_N1__ATCGAGTAGCTGTTCA-1	4.32085	11.4412
001-019_T0_COL_LP_5p_N1__TATTACCGTTTCCACC-1	4.06363	11.8032
001-019_T0_COL_LP_5p_N1__GCTGCAGGTTTAGGAA-1	4.07148	10.9905
001-019_T0_COL_LP_5p_N1__CGAGCACTCTCGAGTA-1	4.7643	11.2611
001-019_T0_COL_LP_5p_N1__GGCTGGTGTAGGGACT-1	4.29656	11.1978
001-019_T0_COL_LP_5p_N1__TCAACGAGTCATACTG-1	4.68347	11.9735
001-019_T0_COL_LP_5p_N1__TGGACGCGTGCACGAA-1	4.55045	12.3115
001-019_T0_COL_LP_5p_N1__ATCATCTAGGAACTGC-1	4.03382	12.3163
001-019_T0_COL_LP_5p_N1__CTCTACGCAGCTCCGA-1	4.69486	11.6464
001-019_T0_COL_LP_5p_N1__GTAACGTTCCCTCAGT-1	4.00395	11.9143
001-019_T0_COL_LP_5p_N1__AAGCCGCCAGGGAGAG-1	2.68512	11.3991
001-019_T0_COL_LP_5p_N1__ACTGAACTCTTACCGC-1	3.88773	10.5075
001-019_T0_COL_LP_5p_N1__ACACCAACAATGAATG-1	4.8647	11.4703
001-019_T0_COL_LP_5p_N1__ACTATCTTCCCAAGTA-1	4.28364	12.1837
001-019_T0_COL_LP_5p_N1__CGCCAAGCAACCGCCA-1	4.29778	10.589
001-019_T0_COL_LP_5p_N1__ATAAGAGAGTGCAAGC-1	3.70505	11.4433
001-019_T0_COL_LP_5p_N1__GCGCGATGTGATGTGG-1	3.89786	10.902
001-019_T0_COL_LP_5p_N1__CTGCCTAGTCATATCG-1	4.29925	11.0158
001-019_T0_COL_LP_5p_N1__GGACGTCTCATGCATG-1	2.84503	11.3812
001-019_T0_COL_LP_5p_N1__ACGGGCTTCACCAGGC-1	4.886	11.1814
001-019_T0_COL_LP_5p_N1__ATCTACTCATTCGACA-1	4.35673	11.7354
001-019_T0_COL_LP_5p_N1__TATGCCCGTTTAGCTG-1	4.97879	11.0928
001-019_T0_COL_LP_5p_N1__CACACCTCACGACGAA-1	4.0395	10.9858
001-019_T0_COL_LP_5p_N1__CGTCTACGTCTAAAGA-1	3.81905	11.3226
001-019_T0_COL_LP_5p_N1__TAGTTGGAGCCAGAAC-1	4.53915	11.3377
001-019_T0_COL_LP_5p_N1__CGTAGCGCAAGGTTTC-1	4.14397	10.4461
001-019_T0_COL_LP_5p_N1__GTTAAGCTCAAGCCTA-1	4.72469	11.3116
001-019_T0_COL_LP_5p_N1__CGTCTACCAATGGAGC-1	4.91589	12.2862
001-019_T0_COL_LP_5p_N1__TACTTACAGCTTTGGT-1	4.25609	11.8201
001-019_T0_COL_LP_5p_N1__GACCAATCAAAGGCGT-1	4.66676	11.3887
001-019_T0_COL_LP_5p_N1__GATCGTACAGGGCATA-1	4.04215	10.5705
001-019_T0_COL_LP_5p_N1__CTCACACAGCCTATGT-1	5.25243	11.4704
001-019_T0_COL_LP_5p_N1__CGGTTAATCGCAGGCT-1	4.04117	10.9113
001-019_T0_COL_LP_5p_N1__AGAATAGCACAGGAGT-1	4.99143	11.4018
001-019_T0_COL_LP_5p_N1__CAGCTGGCAGACAAGC-1	4.2446	11.1984
001-019_T0_COL_LP_5p_N1__TCTCTAAAGTCCCACG-1	4.74003	11.8576
001-019_T0_COL_LP_5p_N1__TCTGGAAAGCCCAGCT-1	4.17353	12.033
001-019_T0_COL_LP_5p_N1__TGAGGGAGTGTCAATC-1	2.87451	10.939
001-019_T0_COL_LP_5p_N1__TCGAGGCTCGGCCGAT-1	4.25214	11.7312
001-019_T0_COL_LP_5p_N1__ACTTGTTAGACGCACA-1	4.47598	11.1817
001-019_T0_COL_LP_5p_N1__TAGACCATCGGAATCT-1	3.98659	12.3408
001-019_T0_COL_LP_5p_N1__CCTTCGAGTCAATACC-1	3.48014	12.178
001-019_T0_COL_LP_5p_N1__GAAGCAGGTACCTACA-1	4.16173	11.4749
001-019_T0_COL_LP_5p_N1__GCCTCTAGTTCCCTTG-1	5.20952	12.3216
001-019_T0_COL_LP_5p_N1__TCTGAGACACGTCAGC-1	4.28901	11.7639
001-019_T0_COL_LP_5p_N1__CCTAGCTCACAGACTT-1	3.95001	11.3477
001-019_T0_COL_LP_5p_N1__CAGCTAAAGAGGACGG-1	4.47909	11.8976
001-019_T0_COL_LP_5p_N1__TGGCTGGTCATAAAGG-1	3.54783	10.9829
001-019_T0_COL_LP_5p_N1__TAGAGCTAGAGAACAG-1	4.68945	11.3554
001-019_T0_COL_LP_5p_N1__TGGACGCGTTACAGAA-1	3.80344	11.2332
001-019_T0_COL_LP_5p_N1__TGACAACTCGATCCCT-1	4.6851	10.5672
001-019_T0_COL_LP_5p_N1__TTAGTTCTCACATACG-1	4.06119	11.3824
001-019_T0_COL_LP_5p_N1__GTAGTCATCCCTCTTT-1	4.43501	10.8718
001-019_T0_COL_LP_5p_N1__CTCACACTCGGCTACG-1	4.08522	11.2461
001-019_T0_COL_LP_5p_N1__CCTTCCCGTTCCGTCT-1	2.60577	9.83981
001-019_T0_COL_LP_5p_N1__CCGGTAGAGTACGTAA-1	4.21712	11.4463
001-019_T0_COL_LP_5p_N1__CTCAGAATCAGCAACT-1	5.05926	11.2672
001-019_T0_COL_LP_5p_N1__TTAGGCACAGCAGTTT-1	4.39887	11.4151
001-019_T0_COL_LP_5p_N1__ACTGCTCAGCACCGTC-1	4.13636	10.6286
001-019_T0_COL_LP_5p_N1__CATTATCTCCTGTACC-1	5.40153	12.212
001-019_T0_COL_LP_5p_N1__ATCATCTTCCAGTATG-1	4.06012	10.327
001-019_T0_COL_LP_5p_N1__GCATGATCAGGGCATA-1	4.74437	11.8664
001-019_T0_COL_LP_5p_N1__CTACATTCAGCCTTGG-1	4.98915	10.907
001-019_T0_COL_LP_5p_N1__AGGCCACAGAATAGGG-1	3.98811	10.7564
001-019_T0_COL_LP_5p_N1__GATGCTAAGGATGTAT-1	4.76006	12.0099
001-019_T0_COL_LP_5p_N1__ACTTTCAGTTCCACAA-1	2.71694	10.0289
001-019_T0_COL_LP_5p_N1__ACAGCCGTCCATGCTC-1	3.77164	11.6008
001-019_T0_COL_LP_5p_N1__ACGAGCCAGTACATGA-1	4.34155	12.0398
001-019_T0_COL_LP_5p_N1__GGAAAGCTCACGACTA-1	4.49189	12.3202
001-019_T0_COL_LP_5p_N1__AACCATGGTGAGGCTA-1	2.98739	10.896
001-019_T0_COL_LP_5p_N1__AGATTGCCAATAGCGG-1	4.81388	11.0487
001-019_T0_COL_LP_5p_N1__GGACAAGTCCGCGCAA-1	1.51674	10.2194
001-019_T0_COL_LP_5p_N1__CGGAGCTGTGCAGGTA-1	4.64026	12.2501
001-019_T0_COL_LP_5p_N1__ACCTTTAGTGCGATAG-1	3.32569	11.8397
001-019_T0_COL_LP_5p_N1__AGGGTGAGTGCACTTA-1	4.95253	11.4021
001-019_T0_COL_LP_5p_N1__GTGCATAAGAAACCTA-1	4.08986	11.3458
001-019_T0_COL_LP_5p_N1__CCACGGAAGATGTAAC-1	3.4245	11.4144
001-019_T0_COL_LP_5p_N1__ACGCCAGGTTATGTGC-1	4.30711	12.0389
001-019_T0_COL_LP_5p_N1__TACGGATCACAACGTT-1	3.4317	11.3467
001-019_T0_COL_LP_5p_N1__CCCTCCTTCCTAGTGA-1	5.3498	11.0495
001-019_T0_COL_LP_5p_N1__GACCTGGTCCGCGCAA-1	3.29733	11.6332
001-019_T0_COL_LP_5p_N1__TACTCGCGTTAAGAAC-1	4.53777	10.6501
001-019_T0_COL_LP_5p_N1__CCTTCCCGTCACCCAG-1	4.40512	11.0636
001-019_T0_COL_LP_5p_N1__ACTGAGTAGTGCGTGA-1	4.49277	11.8331
001-019_T0_COL_LP_5p_N1__GAACCTACATCCTAGA-1	4.26601	11.4722
001-019_T0_COL_LP_5p_N1__CTTACCGAGAGTACCG-1	2.55162	11.7719
001-019_T0_COL_LP_5p_N1__CCTACCACACATCTTT-1	4.1268	11.3853
001-019_T0_COL_LP_5p_N1__GTCATTTCAAGAAAGG-1	5.15548	12.0331
001-019_T0_COL_LP_5p_N1__GCTTCCAGTCTTCGTC-1	4.32331	11.9951
001-019_T0_COL_LP_5p_N1__AACTCCCCAGGTTTCA-1	4.65556	11.417
001-019_T0_COL_LP_5p_N1__CTTTGCGGTAATTGGA-1	4.60169	11.8167
001-019_T0_COL_LP_5p_N1__CCTTTCTGTCCGAGTC-1	2.86666	12.2018
001-019_T0_COL_LP_5p_N1__ACGAGCCTCGAGAGCA-1	4.27391	11.1703
001-019_T0_COL_LP_5p_N1__TTGGCAATCAGCGACC-1	4.13267	10.8187
001-019_T0_COL_LP_5p_N1__TGGTTAGGTTTGACAC-1	3.69369	11.0691
001-019_T0_COL_LP_5p_N1__CGGTTAAAGTGTACCT-1	3.02704	11.1492
001-019_T0_COL_LP_5p_N1__ACGAGGACACGAGGTA-1	3.78863	10.8065
001-019_T0_COL_LP_5p_N1__GGTATTGAGGACTGGT-1	4.39422	10.5953
001-019_T0_COL_LP_5p_N1__TGACTAGAGACACGAC-1	4.61126	11.0276
001-019_T0_COL_LP_5p_N1__TGTGTTTGTACTTGAC-1	3.19201	11.237
001-019_T0_COL_LP_5p_N1__GTTCATTCATCACGTA-1	4.73237	12.3536
001-019_T0_COL_LP_5p_N1__CACACTCTCAGCTCTC-1	3.94632	10.3745
001-019_T0_COL_LP_5p_N1__TACGGTAGTGGGTATG-1	4.5196	11.2159
001-019_T0_COL_LP_5p_N1__CTTCTCTGTTTGACTG-1	4.57489	10.6518
001-019_T0_COL_LP_5p_N1__ACGCCAGAGGTGTGGT-1	4.8252	11.2653
001-019_T0_COL_LP_5p_N1__ACTGAACTCGGAAACG-1	4.40478	11.0911
001-019_T0_COL_LP_5p_N1__TCATTTGGTGGTTTCA-1	4.13079	10.975
001-019_T0_COL_LP_5p_N1__GGACAGACACGGTAGA-1	4.40764	11.2489
001-019_T0_COL_LP_5p_N1__CGCGGTAAGTGCGATG-1	4.47041	11.6257
001-019_T0_COL_LP_5p_N1__AAGTCTGAGTGTTGAA-1	4.87581	11.1952
001-019_T0_COL_LP_5p_N1__AACCGCGTCTATCCCG-1	4.50414	11.798
001-019_T0_COL_LP_5p_N1__CTCTAATTCGCTAGCG-1	2.73016	11.4217
001-019_T0_COL_LP_5p_N1__GGGTCTGGTAAGGGCT-1	4.96062	11.4347
001-019_T0_COL_LP_5p_N1__AACGTTGCACCTATCC-1	4.41248	12.4239
001-019_T0_COL_LP_5p_N1__TACCTTACATATACGC-1	4.01163	11.8295
001-019_T0_COL_LP_5p_N1__AACCGCGCAGGGTACA-1	4.66768	11.3114
001-019_T0_COL_LP_5p_N1__TGACTAGGTCACTTCC-1	3.95026	11.359
001-019_T0_COL_LP_5p_N1__ACCTTTAGTGCTAGCC-1	4.05565	11.3641
001-019_T0_COL_LP_5p_N1__GCATGATGTCGGCACT-1	3.72153	11.6685
001-019_T0_COL_LP_5p_N1__CAGCTAAAGGCCGAAT-1	4.81689	10.9633
001-019_T0_COL_LP_5p_N1__CTGAAACTCTACGAGT-1	4.39026	10.4212
001-019_T0_COL_LP_5p_N1__CTGTGCTTCTCAAGTG-1	4.25083	10.3403
001-019_T0_COL_LP_5p_N1__CTTTGCGAGACTGGGT-1	3.8035	10.8039
001-019_T0_COL_LP_5p_N1__ACGATACAGAACAATC-1	4.37623	10.7176
001-019_T0_COL_LP_5p_N1__AGGTCATTCTACTTAC-1	4.25331	10.5139
001-019_T0_COL_LP_5p_N1__TTTACTGGTCCGTGAC-1	4.20455	11.3286
001-019_T0_COL_LP_5p_N1__AGGGATGTCCATGCTC-1	4.6631	11.7134
001-019_T0_COL_LP_5p_N1__TGGTTCCCAAGTTCTG-1	4.14787	10.9384
001-019_T0_COL_LP_5p_N1__CAAGATCAGACCTAGG-1	4.00838	11.75
001-019_T0_COL_LP_5p_N1__GCTGCGACAAGTTGTC-1	4.42516	12.3946
001-019_T0_COL_LP_5p_N1__TACCTATGTGTTGAGG-1	4.72097	12.2049
001-019_T0_COL_LP_5p_N1__TCTCTAATCAGGTTCA-1	5.09351	10.5174
001-019_T0_COL_LP_5p_N1__GCGCAACTCCGCGGTA-1	3.8959	11.7831
001-019_T0_COL_LP_5p_N1__AGACGTTTCGGCGCTA-1	3.52923	11.141
001-019_T0_COL_LP_5p_N1__CTCTACGCATCGGAAG-1	3.13466	11.322
001-019_T0_COL_LP_5p_N1__CACCACTGTAAATGTG-1	2.85555	11.5429
001-019_T0_COL_LP_5p_N1__AGTTGGTTCTTGGGTA-1	2.54275	9.69889
001-019_T0_COL_LP_5p_N1__TTGCCGTTCGGTCCGA-1	3.96782	11.5133
001-019_T0_COL_LP_5p_N1__TGCGCAGCAGCTGGCT-1	4.5054	10.517
001-019_T0_COL_LP_5p_N1__TGTGGTATCCCAAGAT-1	3.40899	11.455
001-019_T0_COL_LP_5p_N1__ACTGAGTGTGGGTCAA-1	4.61822	10.713
001-019_T0_COL_LP_5p_N1__AACGTTGGTTAAGGGC-1	3.766	11.4046
001-019_T0_COL_LP_5p_N1__CTTACCGAGTGAACAT-1	5.0331	11.7458
001-019_T0_COL_LP_5p_N1__GATTCAGAGTTGTCGT-1	2.44112	9.46515
001-019_T0_COL_LP_5p_N1__GACACGCAGCCCAGCT-1	4.23728	12.3186
001-019_T0_COL_LP_5p_N1__GACCAATCAAGAGTCG-1	4.14612	12.5306
001-019_T0_COL_LP_5p_N1__CACAAACGTAGGAGTC-1	4.32998	12.2005
001-019_T0_COL_LP_5p_N1__GTGCATAGTTACGCGC-1	4.02414	11.4398
001-019_T0_COL_LP_5p_N1__CATTATCAGGCAAAGA-1	4.55879	11.2225
001-019_T0_COL_LP_5p_N1__CAGCTAAGTCGCATAT-1	3.45413	12.2028
001-019_T0_COL_LP_5p_N1__CTTACCGTCTGCCAGG-1	4.49547	11.6842
001-019_T0_COL_LP_5p_N1__CATCGAAAGGGCTTGA-1	5.23637	11.858
001-019_T0_COL_LP_5p_N1__GGAATAAAGTAGATGT-1	4.38309	10.9695
001-019_T0_COL_LP_5p_N1__CATTCGCTCAAAGTAG-1	4.29231	12.1327
001-019_T0_COL_LP_5p_N1__TTAGTTCTCTGCGACG-1	3.15843	11.6471
001-019_T0_COL_LP_5p_N1__AGGGAGTGTTAAAGTG-1	2.69358	11.9956
001-019_T0_COL_LP_5p_N1__AGAGTGGCACAACGTT-1	4.32754	11.5644
001-019_T0_COL_LP_5p_N1__GTAGTCAGTTGCCTCT-1	4.75337	11.3422
001-019_T0_COL_LP_5p_N1__GGTGAAGCATGCCTAA-1	4.66602	10.8363
001-019_T0_COL_LP_5p_N1__TGAGAGGCACCAGCAC-1	3.71654	12.2556
001-019_T0_COL_LP_5p_N1__CAGAGAGGTGGTAACG-1	4.7353	12.0036
001-019_T0_COL_LP_5p_N1__GATTCAGCAGCTTAAC-1	4.47319	11.5363
001-019_T0_COL_LP_5p_N1__GAGCAGAGTCGAAAGC-1	4.2518	11.3696
001-019_T0_COL_LP_5p_N1__GGAATAATCGGAATCT-1	1.42609	10.3248
001-019_T0_COL_LP_5p_N1__TTAGGCAGTGAAATCA-1	4.35991	12.6628
001-019_T0_COL_LP_5p_N1__ACACCAACAAGTACCT-1	4.38543	10.9822
001-019_T0_COL_LP_5p_N1__CAGCAGCGTAGGCATG-1	4.13072	11.8039
001-019_T0_COL_LP_5p_N1__ATTTCTGTCACAGTAC-1	5.03284	12.323
001-019_T0_COL_LP_5p_N1__AGATCTGCAACGATCT-1	4.11654	11.2427
001-019_T0_COL_LP_5p_N1__GCGGGTTCACGGCTAC-1	4.26947	10.3235
001-019_T0_COL_LP_5p_N1__ATTACTCGTACCGTTA-1	3.10999	11.9505
001-019_T0_COL_LP_5p_N1__CCTCAGTAGATCTGCT-1	4.64752	11.0089
001-019_T0_COL_LP_5p_N1__CTAGAGTCAAGGTGTG-1	3.97596	10.8801
001-019_T0_COL_LP_5p_N1__CGCCAAGCAAACCTAC-1	5.14063	12.1876
001-019_T0_COL_LP_5p_N1__ATTATCCCAATCCAAC-1	4.97049	11.7877
001-019_T0_COL_LP_5p_N1__CAGTCCTAGTGGGATC-1	4.15344	11.5911
001-019_T0_COL_LP_5p_N1__TACGGTAGTAAGGGAA-1	4.81347	12.1615
001-019_T0_COL_LP_5p_N1__TGTGTTTTCGATCCCT-1	4.09922	11.5497
001-019_T0_COL_LP_5p_N1__AATCCAGGTCGCCATG-1	4.71006	10.9264
001-019_T0_COL_LP_5p_N1__CGAACATCATCGGAAG-1	5.02505	10.5414
001-019_T0_COL_LP_5p_N1__GGAATAAGTCTTGCGG-1	5.13157	11.8443
001-019_T0_COL_LP_5p_N1__CCACGGACAAGTCTGT-1	5.0611	10.9397
001-019_T0_COL_LP_5p_N1__AGCTCCTGTACGCTGC-1	4.91981	11.2349
001-019_T0_COL_LP_5p_N1__AACTCCCAGCTCCCAG-1	4.33661	11.1771
001-019_T0_COL_LP_5p_N1__CCTACCATCTCCAACC-1	4.00882	10.6966
001-019_T0_COL_LP_5p_N1__TAGCCGGGTGTGCCTG-1	3.24459	12.2329
001-019_T0_COL_LP_5p_N1__TAGCCGGCAAGGTTTC-1	4.44536	12.0862
001-019_T0_COL_LP_5p_N1__ATCATCTAGCGATATA-1	4.79892	10.8599
001-019_T0_COL_LP_5p_N1__CTGAAACAGCTATGCT-1	4.04666	10.6212
001-019_T0_COL_LP_5p_N1__CGACTTCGTACAAGTA-1	4.35139	11.1498
001-019_T0_COL_LP_5p_N1__GCGGGTTTCGCAGGCT-1	4.21777	11.6142
001-019_T0_COL_LP_5p_N1__CACCAGGAGAGAGCTC-1	4.99007	11.661
001-019_T0_COL_LP_5p_N1__TTCGGTCGTATATGAG-1	3.86541	10.5188
001-019_T0_COL_LP_5p_N1__GGTGCGTTCAACACTG-1	4.12365	10.8304
001-019_T0_COL_LP_5p_N1__GTGCATAAGACACGAC-1	4.23517	11.4738
001-019_T0_COL_LP_5p_N1__CATCCACCATAAAGGT-1	4.47352	11.1564
001-019_T0_COL_LP_5p_N1__CGGACACGTTCAACCA-1	2.72334	11.3912
001-019_T0_COL_LP_5p_N1__GGACGTCGTACCATCA-1	4.20859	12.0607
001-019_T0_COL_LP_5p_N1__CCTATTAGTACCGTAT-1	5.04564	11.4935
001-019_T0_COL_LP_5p_N1__ACACCAAAGGTGATTA-1	4.29047	11.1779
001-019_T0_COL_LP_5p_N1__AACGTTGTCTGGCGAC-1	2.68016	10.0061
001-019_T0_COL_LP_5p_N1__ACCCACTCAATCCAAC-1	5.05185	11.6927
001-019_T0_COL_LP_5p_N1__GACTACAGTACAGCAG-1	5.35653	11.7483
001-019_T0_COL_LP_5p_N1__ACCCACTGTCGTCTTC-1	3.87357	11.2057
001-019_T0_COL_LP_5p_N1__ATCATCTGTACAGCAG-1	4.35076	11.5518
001-019_T0_COL_LP_5p_N1__GGACAGACAAGACGTG-1	4.53641	10.7904
001-019_T0_COL_LP_5p_N1__CAAGGCCCAGCGAACA-1	5.06143	11.5176
001-019_T0_COL_LP_5p_N1__CTTCTCTAGGGAAACA-1	5.34605	10.9973
001-019_T0_COL_LP_5p_N1__AAGGAGCAGCTAACTC-1	4.12682	10.841
001-019_T0_COL_LP_5p_N1__CTACCCACACCACCAG-1	2.60094	10.0333
001-019_T0_COL_LP_5p_N1__ACTGATGAGTAACCCT-1	4.50074	11.6072
001-019_T0_COL_LP_5p_N1__AGAGCGAGTCCGCTGA-1	2.98753	12.2561
001-019_T0_COL_LP_5p_N1__CTAAGACGTTTACTCT-1	4.68284	10.9172
001-019_T0_COL_LP_5p_N1__GACTAACAGGTGACCA-1	4.49593	12.0166
001-019_T0_COL_LP_5p_N1__AATCCAGTCGCCCTTA-1	4.51837	11.1989
001-019_T0_COL_LP_5p_N1__AGCTCTCAGGTGCTAG-1	3.96965	11.2728
001-019_T0_COL_LP_5p_N1__AACTTTCAGCCCGAAA-1	4.50034	11.0343
001-019_T0_COL_LP_5p_N1__CTCGGAGAGATACACA-1	3.97465	10.7757
001-019_T0_COL_LP_5p_N1__TCTTCGGCATTGCGGC-1	3.733	10.7758
001-019_T0_COL_LP_5p_N1__AGGGTGACAACTGCGC-1	4.62217	11.7749
001-019_T0_COL_LP_5p_N1__AGGTCCGCACCAGGCT-1	3.73675	11.6823
001-019_T0_COL_LP_5p_N1__CACACTCGTGCTTCTC-1	3.22181	11.3638
001-019_T0_COL_LP_5p_N1__CCTACACGTTAAGACA-1	4.73419	11.2745
001-019_T0_COL_LP_5p_N1__CATCAAGTCGTTGACA-1	3.86397	12.3404
001-019_T0_COL_LP_5p_N1__ACATCAGAGTTTAGGA-1	5.29594	11.906
001-019_T0_COL_LP_5p_N1__ACACTGATCAACACTG-1	4.69757	10.6464
001-019_T0_COL_LP_5p_N1__CGTCAGGCAAAGGCGT-1	2.87079	11.9472
001-019_T0_COL_LP_5p_N1__GACAGAGCAATGAAAC-1	5.24253	11.6534
001-019_T0_COL_LP_5p_N1__TGAAAGAAGAGGTACC-1	4.15386	11.664
001-019_T0_COL_LP_5p_N1__AACTCTTCAGTCAGCC-1	4.67916	11.0801
001-019_T0_COL_LP_5p_N1__TGTTCCGCACAGAGGT-1	3.95363	11.2403
001-019_T0_COL_LP_5p_N1__GGGTCTGAGCGATATA-1	4.17507	11.1825
001-019_T0_COL_LP_5p_N1__CGCCAAGCAGATCCAT-1	3.78208	11.1541
001-019_T0_COL_LP_5p_N1__CTCTAATTCGGATGTT-1	4.37119	11.5737
001-019_T0_COL_LP_5p_N1__GGAACTTTCCAAACAC-1	4.66437	10.5761
001-019_T0_COL_LP_5p_N1__CTGTGCTTCTCCAGGG-1	4.90448	11.2779
001-019_T0_COL_LP_5p_N1__ACGAGCCAGAATTGTG-1	4.24734	11.1812
001-019_T0_COL_LP_5p_N1__ATCCGAAGTCGAGATG-1	3.14892	11.1966
001-019_T0_COL_LP_5p_N1__GGGAGATGTCTTTCAT-1	4.50933	10.8927
001-019_T0_COL_LP_5p_N1__CAGTCCTCATTTGCTT-1	2.65359	11.9029
001-019_T0_COL_LP_5p_N1__ACCAGTAAGTACGTAA-1	3.78255	10.5681
001-019_T0_COL_LP_5p_N1__GAAATGAGTTGTTTGG-1	3.15761	11.6695
001-019_T0_COL_LP_5p_N1__TTAACTCAGATTACCC-1	4.54013	11.617
001-019_T0_COL_LP_5p_N1__CAAGAAAAGCAGCGTA-1	4.36644	11.9541
001-019_T0_COL_LP_5p_N1__GATGAGGAGCTGGAAC-1	2.80066	12.3959
001-019_T0_COL_LP_5p_N1__GGCGACTTCTGGGCCA-1	5.07748	11.9791
001-019_T0_COL_LP_5p_N1__CGCTGGACACTATCTT-1	4.61159	11.9011
001-019_T0_COL_LP_5p_N1__CAGCTAACATCGATGT-1	4.1274	11.8529
001-019_T0_COL_LP_5p_N1__CCGTACTGTACAGCAG-1	4.48381	11.1301
001-019_T0_COL_LP_5p_N1__ATTACTCAGTAATCCC-1	4.30539	11.5237
001-019_T0_COL_LP_5p_N1__CGCGGTATCTCGAGTA-1	4.83542	10.5108
001-019_T0_COL_LP_5p_N1__CGTAGCGCAAGTCTGT-1	3.93845	10.8453
001-019_T0_COL_LP_5p_N1__TAAACCGAGTACACCT-1	3.71313	11.5202
001-019_T0_COL_LP_5p_N1__GGTGCGTTCACCGGGT-1	4.8588	11.7806
001-019_T0_COL_LP_5p_N1__CAGAATCAGCCGTCGT-1	3.08436	11.1922
001-019_T0_COL_LP_5p_N1__GTCACAACATAGACTC-1	4.96726	10.8239
001-019_T0_COL_LP_5p_N1__GGCCGATCACCGTTGG-1	4.1871	11.4577
001-019_T0_COL_LP_5p_N1__GATGCTACAAAGCAAT-1	4.40601	10.9296
001-019_T0_COL_LP_5p_N1__AGCGTATAGTGGGCTA-1	3.62939	11.4749
001-019_T0_COL_LP_5p_N1__ACAGCTACACCGCTAG-1	5.34314	11.2607
001-019_T0_COL_LP_5p_N1__TACTCATAGGAATCGC-1	3.68329	10.9494
001-019_T0_COL_LP_5p_N1__GCTTCCACATGGGAAC-1	4.9772	12.0855
001-019_T0_COL_LP_5p_N1__TCATTACGTGCACGAA-1	5.39555	11.9404
001-019_T0_COL_LP_5p_N1__CGTTCTGCATCTCCCA-1	4.689	12.2182
001-019_T0_COL_LP_5p_N1__GGAGCAATCTGCTGTC-1	3.05477	10.8606
001-019_T0_COL_LP_5p_N1__CATGCCTAGTGGTCCC-1	5.01519	11.8878
001-019_T0_COL_LP_5p_N1__TGCACCTGTAGAGGAA-1	4.71757	11.248
001-019_T0_COL_LP_5p_N1__CGGACACCAGGTCTCG-1	3.76669	12.2546
001-019_T0_COL_LP_5p_N1__CACCACTGTTAAAGTG-1	4.75725	11.179
001-019_T0_COL_LP_5p_N1__CATATTCAGGCCCTTG-1	4.10343	11.539
001-019_T0_COL_LP_5p_N1__CATCAAGTCACATGCA-1	4.66707	12.243
001-019_T0_COL_LP_5p_N1__ACACTGACACGTTGGC-1	5.03376	11.1264
001-019_T0_COL_LP_5p_N1__GTGCGGTGTAGAGCTG-1	3.83567	11.2716
001-019_T0_COL_LP_5p_N1__ATTTCTGCAATTGCTG-1	4.12367	11.7071
001-019_T0_COL_LP_5p_N1__CATCCACAGAAGGTGA-1	4.31268	11.418
001-019_T0_COL_LP_5p_N1__GCGAGAACACCACCAG-1	4.42057	11.456
001-019_T0_COL_LP_5p_N1__TACACGATCTGTACGA-1	3.32846	12.4884
001-019_T0_COL_LP_5p_N1__ATCATCTTCGTACGGC-1	4.85515	10.921
001-019_T0_COL_LP_5p_N1__ACGGGCTTCAGATAAG-1	4.73008	11.3252
001-019_T0_COL_LP_5p_N1__TATCTCACACTAAGTC-1	3.97682	10.904
001-019_T0_COL_LP_5p_N1__ATGGGAGGTAGAGGAA-1	2.75289	11.7041
001-019_T0_COL_LP_5p_N1__TGCACCTAGTAAGTAC-1	5.02601	11.8458
001-019_T0_COL_LP_5p_N1__TCAGCTCAGACAAGCC-1	4.71959	11.9893
001-019_T0_COL_LP_5p_N1__TAGTGGTTCGGTTAAC-1	3.92424	11.5101
001-019_T0_COL_LP_5p_N1__TCTCTAAGTACCATCA-1	5.01572	11.7952
001-019_T0_COL_LP_5p_N1__TGCTGCTCAGGTGCCT-1	3.77355	11.6395
001-019_T0_COL_LP_5p_N1__TAGTTGGTCAACGGCC-1	5.01352	11.5596
001-019_T0_COL_LP_5p_N1__TTTATGCGTAGAAGGA-1	3.28597	10.9856
001-019_T0_COL_LP_5p_N1__CAACCTCGTGAGTGAC-1	4.23059	11.8599
001-019_T0_COL_LP_5p_N1__GCTCCTAAGGACACCA-1	3.54068	11.059
001-019_T0_COL_LP_5p_N1__TTCCCAGAGTTTAGGA-1	4.95231	12.0119
001-019_T0_COL_LP_5p_N1__GTTCATTTCATGTCTT-1	4.05844	11.5918
001-019_T0_COL_LP_5p_N1__GGTGAAGAGATCTGAA-1	4.50005	12.0915
001-019_T0_COL_LP_5p_N1__ACGGAGACACAGGCCT-1	4.25582	11.879
001-019_T0_COL_LP_5p_N1__AGCATACGTTTGACAC-1	4.55979	11.8324
001-019_T0_COL_LP_5p_N1__TCTTCGGCAAGTAATG-1	4.25903	11.4806
001-019_T0_COL_LP_5p_N1__ACCAGTAGTTCAGTAC-1	4.28862	12.1923
001-019_T0_COL_LP_5p_N1__ATTATCCAGAATTGTG-1	3.24975	12.0217
001-019_T0_COL_LP_5p_N1__TTTACTGCATAAAGGT-1	4.06379	11.3128
001-019_T0_COL_LP_5p_N1__CCTTACGCAAGTCATC-1	3.84882	11.1847
001-019_T0_COL_LP_5p_N1__TTCGGTCAGTTCCACA-1	4.80053	12.206
001-019_T0_COL_LP_5p_N1__GACCAATGTGCTAGCC-1	5.41997	12.1573
001-019_T0_COL_LP_5p_N1__AGGGATGTCGCAGGCT-1	3.30745	12.2568
001-019_T0_COL_LP_5p_N1__TTCGGTCCAACTGCGC-1	2.30941	10.1014
001-019_T0_COL_LP_5p_N1__GCGACCACACTTGGAT-1	2.90149	9.70253
001-019_T0_COL_LP_5p_N1__GGAATAATCTACTATC-1	5.09707	10.9412
001-019_T0_COL_LP_5p_N1__TCGTACCCAAGTAATG-1	4.7437	11.6084
001-019_T0_COL_LP_5p_N1__CATCGAAGTAGGCTGA-1	4.88688	11.4156
001-019_T0_COL_LP_5p_N1__CTACGTCAGCGATAGC-1	3.54738	11.1957
001-019_T0_COL_LP_5p_N1__CCTAAAGTCATAGCAC-1	4.50623	10.7024
001-019_T0_COL_LP_5p_N1__TCTTCGGGTGACCAAG-1	4.17659	12.4308
001-019_T0_COL_LP_5p_N1__CCATGTCAGCTACCGC-1	2.63267	9.50747
001-019_T0_COL_LP_5p_N1__ATTACTCAGGTCGGAT-1	3.92541	11.8951
001-019_T0_COL_LP_5p_N1__GCGCAGTAGAGACTTA-1	4.13465	11.3003
001-019_T0_COL_LP_5p_N1__TTGTAGGAGTCACGCC-1	4.22467	11.0756
001-019_T0_COL_LP_5p_N1__TTCTCAAGTTGTCTTT-1	4.95928	10.5211
001-019_T0_COL_LP_5p_N1__ATTGGTGGTAAGCACG-1	4.48782	10.7709
001-019_T0_COL_LP_5p_N1__TGACTAGTCCGCGGTA-1	4.81698	12.0901
001-019_T0_COL_LP_5p_N1__GCAGCCATCTGCGGCA-1	4.68644	11.6517
001-019_T0_COL_LP_5p_N1__AACCGCGGTAGGGTAC-1	4.54378	12.4484
001-019_T0_COL_LP_5p_N1__CACACAACACCGAATT-1	4.29955	11.6736
001-019_T0_COL_LP_5p_N1__TCTTTCCCAAGTAATG-1	4.03427	11.1779
001-019_T0_COL_LP_5p_N1__ACACCCTCAAGAAGAG-1	4.3036	11.717
001-019_T0_COL_LP_5p_N1__TTATGCTGTACATCCA-1	5.00103	11.0995
001-019_T0_COL_LP_5p_N1__ACGGCCACATCCCATC-1	3.85939	11.9971
001-019_T0_COL_LP_5p_N1__GAGCAGAAGTGGTAGC-1	4.58044	11.0932
001-019_T0_COL_LP_5p_N1__TTGCGTCTCCAAATGC-1	4.03334	11.1459
001-019_T0_COL_LP_5p_N1__GTCGGGTTCCAGAAGG-1	4.23	11.5663
001-019_T0_COL_LP_5p_N1__CAGCTAATCACGCGGT-1	4.57859	12.0028
001-019_T0_COL_LP_5p_N1__CCTTTCTTCTATCGCC-1	4.71487	11.5962
001-019_T0_COL_LP_5p_N1__ACACTGACACCTCGTT-1	4.30121	11.4067
001-019_T0_COL_LP_5p_N1__GGTGTTACAAGACGTG-1	4.04155	11.5843
001-019_T0_COL_LP_5p_N1__CGTCAGGGTCTGCAAT-1	2.71792	11.1689
001-019_T0_COL_LP_5p_N1__GCATGCGCAATTCCTT-1	4.55952	10.877
001-019_T0_COL_LP_5p_N1__AGCTTGATCTTAGCCC-1	4.09456	11.6734
001-019_T0_COL_LP_5p_N1__CACAGGCAGATGGCGT-1	3.89841	11.7393
001-019_T0_COL_LP_5p_N1__TCTGAGAAGTTCGCAT-1	3.72955	12.1403
001-019_T0_COL_LP_5p_N1__GCGCAGTCACGGCGTT-1	4.67732	10.9664
001-019_T0_COL_LP_5p_N1__TTCTACATCACCACCT-1	4.68785	10.4581
001-019_T0_COL_LP_5p_N1__CATCCACAGATGTGGC-1	4.45279	10.6906
001-019_T0_COL_LP_5p_N1__TCGGTAATCCCAACGG-1	5.11626	11.4855
001-019_T0_COL_LP_5p_N1__GTGCAGCAGGCATTGG-1	4.86966	11.4231
001-019_T0_COL_LP_5p_N1__GAAACTCAGCAGGTCA-1	4.7389	11.8451
001-019_T0_COL_LP_5p_N1__CCACTACAGTTGCAGG-1	4.09719	11.4967
001-019_T0_COL_LP_5p_N1__AAGCCGCGTAAGGGAA-1	4.2302	11.1189
001-019_T0_COL_LP_5p_N1__CGCTATCGTCCGTCAG-1	4.36761	10.9326
001-019_T0_COL_LP_5p_N1__CAGCCGAAGACCTAGG-1	4.68898	11.402
001-019_T0_COL_LP_5p_N1__CGGACTGAGAACTGTA-1	3.81055	11.3284
001-019_T0_COL_LP_5p_N1__TAGTTGGAGCACCGCT-1	4.16105	11.9293
001-019_T0_COL_LP_5p_N1__TGACAACCAATGTAAG-1	4.26456	12.4007
001-019_T0_COL_LP_5p_N1__TAGTGGTGTGGCCCTA-1	4.09704	12.2759
001-019_T0_COL_LP_5p_N1__ACTGAACAGCCAGAAC-1	5.04683	11.2447
001-019_T0_COL_LP_5p_N1__TGGTTCCCACCTCGTT-1	3.97607	10.6999
001-019_T0_COL_LP_5p_N1__CAACCAACAGCGTTCG-1	4.21295	12.5369
001-019_T0_COL_LP_5p_N1__CTGGTCTCAGGTTTCA-1	4.76758	12.0134
001-019_T0_COL_LP_5p_N1__CCTAAAGCAATGACCT-1	4.23165	11.5692
001-019_T0_COL_LP_5p_N1__TTGAACGGTTCTGGTA-1	5.15724	11.7574
001-019_T0_COL_LP_5p_N1__GGTGTTAAGTACTTGC-1	4.36765	11.4276
001-019_T0_COL_LP_5p_N1__ACCGTAATCCCTAACC-1	4.42885	10.774
001-019_T0_COL_LP_5p_N1__CGCCAAGGTATTCGTG-1	4.42045	11.2439
001-019_T0_COL_LP_5p_N1__CCGGGATAGAAGGTGA-1	4.8883	12.248
001-019_T0_COL_LP_5p_N1__TTCTTAGGTCTGCAAT-1	4.45421	10.3708
001-019_T0_COL_LP_5p_N1__GGACAGACAGTGACAG-1	3.66848	11.4018
001-019_T0_COL_LP_5p_N1__GTCGTAAAGATCCGAG-1	4.4881	11.4669
001-019_T0_COL_LP_5p_N1__GCGCAACAGGCCATAG-1	4.73464	11.4904
001-019_T0_COL_LP_5p_N1__TACGGTACACTCTGTC-1	4.28439	11.4188
001-019_T0_COL_LP_5p_N1__TTCGGTCCATCACGAT-1	4.41555	11.2432
001-019_T0_COL_LP_5p_N1__CGATCGGTCAACACCA-1	4.4334	11.2706
001-019_T0_COL_LP_5p_N1__AGTGAGGTCACCGGGT-1	4.97055	11.9563
001-019_T0_COL_LP_5p_N1__GGACAAGTCTGTGCAA-1	4.73128	11.4364
001-019_T0_COL_LP_5p_N1__AGCTCCTCACTGTTAG-1	4.43026	10.7137
001-019_T0_COL_LP_5p_N1__GGCGACTAGCGCTTAT-1	4.65838	11.6224
001-019_T0_COL_LP_5p_N1__GATCGATTCTAACGGT-1	4.8553	11.7224
001-019_T0_COL_LP_5p_N1__TAGAGCTTCACAGTAC-1	4.76435	11.0464
001-019_T0_COL_LP_5p_N1__GGCTCGAGTGGCTCCA-1	4.19765	11.5088
001-019_T0_COL_LP_5p_N1__TCTTTCCAGAGCTGCA-1	4.15252	11.8795
001-019_T0_COL_LP_5p_N1__GATGCTATCGCGATCG-1	4.72693	11.1518
001-019_T0_COL_LP_5p_N1__GCTGCGAAGGACAGCT-1	4.09631	10.6457
001-019_T0_COL_LP_5p_N1__CACAGGCCACATTTCT-1	4.13939	11.3579
001-019_T0_COL_LP_5p_N1__AAGCCGCAGGAGCGTT-1	4.35765	11.453
001-019_T0_COL_LP_5p_N1__CCTTCGAAGCGATATA-1	4.38523	10.7003
001-019_T0_COL_LP_5p_N1__ACATCAGGTTAAGAAC-1	4.39547	11.452
001-019_T0_COL_LP_5p_N1__GTGCGGTAGATCTGAA-1	4.51202	11.7939
001-019_T0_COL_LP_5p_N1__TCGCGAGTCAGTTGAC-1	4.62183	11.0505
001-019_T0_COL_LP_5p_N1__AAGGAGCAGTAGGTGC-1	4.74913	12.1055
001-019_T0_COL_LP_5p_N1__AATCCAGAGGAGCGTT-1	4.59835	10.9414
001-019_T0_COL_LP_5p_N1__AACCATGGTCCAACTA-1	4.82582	11.8011
001-019_T0_COL_LP_5p_N1__TACTTGTAGCGGATCA-1	4.5077	11.8306
001-019_T0_COL_LP_5p_N1__ACGCCAGAGTTAGGTA-1	5.40168	11.5741
001-019_T0_COL_LP_5p_N1__CTACATTAGAAACGAG-1	4.88644	11.6668
001-019_T0_COL_LP_5p_N1__CGATCGGTCTCGGACG-1	3.82982	10.3364
001-019_T0_COL_LP_5p_N1__GTTTCTAAGTGTTAGA-1	4.10715	11.9704
001-019_T0_COL_LP_5p_N1__TGAGCCGAGAGATGAG-1	4.74835	11.0597
001-019_T0_COL_LP_5p_N1__CTTGGCTAGCAGGCTA-1	4.85345	12.2513
001-019_T0_COL_LP_5p_N1__AGGCCGTGTCGGGTCT-1	4.6288	11.0386
001-019_T0_COL_LP_5p_N1__TGAAAGAGTCGCGAAA-1	4.62618	11.7913
001-019_T0_COL_LP_5p_N1__GTTACAGTCCGAATGT-1	4.91728	11.0747
001-019_T0_COL_LP_5p_N1__CGAACATCAAACAACA-1	4.73401	11.777
001-019_T0_COL_LP_5p_N1__CGATGTAAGGACTGGT-1	5.53397	11.5442
001-019_T0_COL_LP_5p_N1__GTAGGCCTCACGATGT-1	4.23445	11.0779
001-019_T0_COL_LP_5p_N1__ATTACTCAGGCTACGA-1	5.39994	11.1451
001-019_T0_COL_LP_5p_N1__TAAGAGAGTACGAAAT-1	4.38567	11.2096
001-019_T0_COL_LP_5p_N1__TCTTTCCGTTCCACTC-1	4.96251	11.694
001-019_T0_COL_LP_5p_N1__GGATTACGTACTCAAC-1	4.28177	12.1575
001-019_T0_COL_LP_5p_N1__GTTCTCGAGACGCACA-1	4.70387	11.9626
001-019_T0_COL_LP_5p_N1__TTGAACGTCGGTCCGA-1	4.38284	10.6104
001-019_T0_COL_LP_5p_N1__GGTGTTACAGCCTTTC-1	4.38401	11.5562
001-019_T0_COL_LP_5p_N1__GTAACGTGTAGATTAG-1	3.99124	10.7137
001-019_T0_COL_LP_5p_N1__CTCGTACGTGCGCTTG-1	4.82944	12.1509
001-019_T0_COL_LP_5p_N1__TGGCCAGGTATAGTAG-1	4.82254	11.6896
001-019_T0_COL_LP_5p_N1__GACAGAGCAGAGCCAA-1	4.41583	11.7981
001-019_T0_COL_LP_5p_N1__GGGATGAGTACCTACA-1	4.15201	11.8122
001-019_T0_COL_LP_5p_N1__CAGAATCTCATTGCGA-1	4.0222	10.3593
001-019_T0_COL_LP_5p_N1__TACTTACAGTCAAGGC-1	4.01844	11.1672
001-019_T0_COL_LP_5p_N1__TTGACTTAGCTAACTC-1	4.93856	11.1985
001-019_T0_COL_LP_5p_N1__CTTGGCTTCGCACTCT-1	4.53717	11.1998
001-019_T0_COL_LP_5p_N1__TCAGCAAAGGGATGGG-1	4.48512	11.5979
001-019_T0_COL_LP_5p_N1__CGTCAGGGTCAGAAGC-1	4.47362	11.3532
001-019_T0_COL_LP_5p_N1__CTTTGCGTCAAGAAGT-1	4.74526	12.2324
001-019_T0_COL_LP_5p_N1__CACCAGGCAAGGACTG-1	4.35349	10.3983
001-019_T0_COL_LP_5p_N1__GCTTCCAAGGACTGGT-1	4.81103	10.4627
001-019_T0_COL_LP_5p_N1__CGTCTACGTCCAAGTT-1	4.5923	12.7568
001-019_T0_COL_LP_5p_N1__TGCACCTCATGCAACT-1	4.76489	11.191
001-019_T0_COL_LP_5p_N1__CAAGTTGGTACCATCA-1	4.15938	11.3839
001-019_T0_COL_LP_5p_N1__CGAGCACCACAGGCCT-1	2.95188	11.3403
001-019_T0_COL_LP_5p_N1__TCATTTGAGTGGAGTC-1	3.47904	11.5593
001-019_T0_COL_LP_5p_N1__GGCTGGTTCATGGTCA-1	3.80578	10.7546
001-019_T0_COL_LP_5p_N1__GAACGGACATGCAATC-1	4.71095	12.6583
001-019_T0_COL_LP_5p_N1__GGGCATCGTCCTCCAT-1	4.39623	11.8815
001-019_T0_COL_LP_5p_N1__GAAACTCGTTTGTGTG-1	3.29955	12.0135
001-019_T0_COL_LP_5p_N1__TCATTTGGTGACGCCT-1	2.91781	11.6811
001-019_T0_COL_LP_5p_N1__CAGCTGGGTCTTGATG-1	4.59459	11.6497
001-019_T0_COL_LP_5p_N1__AGGTCATTCACTATTC-1	4.20297	11.1004
001-019_T0_COL_LP_5p_N1__TTCCCAGTCCGCTGTT-1	2.56562	11.9395
001-019_T0_COL_LP_5p_N1__ACCAGTATCGAACGGA-1	4.19246	11.9738
001-019_T0_COL_LP_5p_N1__TCAGGATCAATGCCAT-1	4.95612	11.5599
001-019_T0_COL_LP_5p_N1__TTTGGTTGTTCGTTGA-1	4.18726	12.0901
001-019_T0_COL_LP_5p_N1__ACTGTCCAGGTAAACT-1	5.3859	12.071
001-019_T0_COL_LP_5p_N1__TGCTGCTTCTAACGGT-1	4.67493	11.7385
001-019_T0_COL_LP_5p_N1__TCAGGTAGTAAACGCG-1	4.79298	11.5224
001-019_T0_COL_LP_5p_N1__CTGATAGGTGTCCTCT-1	4.57387	11.5993
001-019_T0_COL_LP_5p_N1__CAGCCGAGTTATCCGA-1	4.53921	11.0701
001-019_T0_COL_LP_5p_N1__CACATAGTCCGTCATC-1	4.06107	11.0921
001-019_T0_COL_LP_5p_N1__ACGCCAGTCGGGAGTA-1	4.6067	11.1563
001-019_T0_COL_LP_5p_N1__GCTCTGTAGTGGGTTG-1	4.68925	11.3669
001-019_T0_COL_LP_5p_N1__TCACAAGTCTATCGCC-1	4.00215	10.683
001-019_T0_COL_LP_5p_N1__TCACGAATCACAATGC-1	4.46272	12.0644
001-019_T0_COL_LP_5p_N1__GTTACAGTCACAAACC-1	4.8082	11.4792
001-019_T0_COL_LP_5p_N1__GTTCATTAGAAACCAT-1	4.94377	12.0179
001-019_T0_COL_LP_5p_N1__CAGTCCTCATGTTCCC-1	4.70101	12.1494
001-019_T0_COL_LP_5p_N1__GGGCATCGTCACTTCC-1	3.99662	11.6883
001-019_T0_COL_LP_5p_N1__GTTACAGTCGTTGCCT-1	3.78559	11.8634
001-019_T0_COL_LP_5p_N1__AGTCTTTTCCTTTCTC-1	2.93825	11.3314
001-019_T0_COL_LP_5p_N1__ACATACGCAGGTCCAC-1	4.43463	11.164
001-019_T0_COL_LP_5p_N1__TCTGGAAGTAGCGCTC-1	3.03115	10.9852
001-019_T0_COL_LP_5p_N1__CCTACCAGTTTGTTGG-1	4.12231	12.3718
001-019_T0_COL_LP_5p_N1__TCATTTGGTGCTTCTC-1	4.09957	11.2235
001-019_T0_COL_LP_5p_N1__TGAGCCGCACCGTTGG-1	3.92051	11.1918
001-019_T0_COL_LP_5p_N1__GACTGCGGTATCACCA-1	4.09889	11.3895
001-019_T0_COL_LP_5p_N1__CCCTCCTAGTTTAGGA-1	5.51522	10.7654
001-019_T0_COL_LP_5p_N1__TGACGGCTCTCAAGTG-1	4.73796	11.3463
001-019_T0_COL_LP_5p_N1__CGCTGGAGTTGGGACA-1	4.5662	11.0099
001-019_T0_COL_LP_5p_N1__CAACCTCCACTCTGTC-1	4.11875	11.5773
001-019_T0_COL_LP_5p_N1__TACTCGCTCCTCAATT-1	4.20916	10.4381
001-019_T0_COL_LP_5p_N1__CATCAAGCAGCGTTCG-1	3.04355	11.3539
001-019_T0_COL_LP_5p_N1__CGATTGAGTCGAACAG-1	4.63628	10.7894
001-019_T0_COL_LP_5p_N1__CCTTCCCCAATGGATA-1	4.44457	10.0473
001-019_T0_COL_LP_5p_N1__TCTCTAAGTCATATCG-1	4.82564	11.4639
001-019_T0_COL_LP_5p_N1__GCGACCAAGGCATGGT-1	4.29788	12.0145
001-019_T0_COL_LP_5p_N1__TCTCTAACACATCCGG-1	4.37636	11.0556
001-019_T0_COL_LP_5p_N1__ATCACGAGTCTTGTCC-1	3.033	11.1774
001-019_T0_COL_LP_5p_N1__GAAGCAGTCCTAGTGA-1	4.14875	11.3376
001-019_T0_COL_LP_5p_N1__GTGTGCGAGTGCTGCC-1	4.02226	11.4569
001-019_T0_COL_LP_5p_N1__TTCTTAGTCACGATGT-1	5.32989	11.252
001-019_T0_COL_LP_5p_N1__TGCCAAACATCTCGCT-1	4.76133	11.5287
001-019_T0_COL_LP_5p_N1__CGCGTTTTCCAATGGT-1	2.48771	11.525
001-019_T0_COL_LP_5p_N1__ACAGCTAAGTGACTCT-1	3.80546	11.9423
001-019_T0_COL_LP_5p_N1__TGTTCCGAGGCCGAAT-1	3.96091	11.486
001-019_T0_COL_LP_5p_N1__AAAGATGTCAGCATGT-1	3.94398	11.3594
001-019_T0_COL_LP_5p_N1__ATAGACCAGTTGTAGA-1	4.96837	12.2433
001-019_T0_COL_LP_5p_N1__ACCAGTATCGGCGGTT-1	3.49268	12.0815
001-019_T0_COL_LP_5p_N1__CACATTTTCTGACCTC-1	4.67908	11.1262
001-019_T0_COL_LP_5p_N1__GTCATTTTCCAGTAGT-1	4.08987	11.183
001-019_T0_COL_LP_5p_N1__ATTGGTGGTTCCACAA-1	4.5138	11.9953
001-019_T0_COL_LP_5p_N1__CGCTATCCAAGACACG-1	4.18301	11.0277
001-019_T0_COL_LP_5p_N1__ATTGGTGCAGCTGGCT-1	5.11205	11.682
001-019_T0_COL_LP_5p_N1__GGGTTGCTCGGCTTGG-1	4.94711	11.355
001-019_T0_COL_LP_5p_N1__AGACGTTCACCGATAT-1	4.35153	12.4983
001-019_T0_COL_LP_5p_N1__AGGGATGAGAGATGAG-1	4.8985	11.6333
001-019_T0_COL_LP_5p_N1__GGGCATCGTACGCACC-1	4.61877	11.246
001-019_T0_COL_LP_5p_N1__GTCTTCGGTTGAGGTG-1	2.96614	10.0327
001-019_T0_COL_LP_5p_N1__GGACATTTCCTAGGGC-1	4.0442	11.0315
001-019_T0_COL_LP_5p_N1__GGCCGATGTGCCTGGT-1	5.02163	12.1102
001-019_T0_COL_LP_5p_N1__GTGTTAGAGGCTATCT-1	4.77287	12.0526
001-019_T0_COL_LP_5p_N1__TCAGCTCAGTCTCGGC-1	3.77867	11.711
001-019_T0_COL_LP_5p_N1__GCGCAGTTCTATGTGG-1	5.02564	11.6147
001-019_T0_COL_LP_5p_N1__GGGACCTCAAAGAATC-1	4.47164	11.9856
001-019_T0_COL_LP_5p_N1__AGTGAGGAGATATACG-1	5.60903	11.3257
001-019_T0_COL_LP_5p_N1__TGGCTGGAGTGGAGAA-1	4.73986	10.8981
001-019_T0_COL_LP_5p_N1__CAGCCGACATCTATGG-1	4.95988	11.5382
001-019_T0_COL_LP_5p_N1__GGGACCTCAGACAGGT-1	2.96751	10.0487
001-019_T0_COL_LP_5p_N1__CACATTTAGTTCCACA-1	4.36116	10.6044
001-019_T0_COL_LP_5p_N1__TGGACGCTCTTCCTTC-1	5.067	12.2898
001-019_T0_COL_LP_5p_N1__CAGAGAGTCAGCATGT-1	4.40034	11.155
001-019_T0_COL_LP_5p_N1__GACGGCTGTACCAGTT-1	4.13776	11.276
001-019_T0_COL_LP_5p_N1__AGCTCTCTCACTTATC-1	4.99309	12.0961
001-019_T0_COL_LP_5p_N1__GACTGCGTCCACTCCA-1	4.7041	11.4445
001-019_T0_COL_LP_5p_N1__ACATACGCAGTATAAG-1	4.4222	11.3633
001-019_T0_COL_LP_5p_N1__CAACCAATCTTGAGGT-1	5.00816	12.0912
001-019_T0_COL_LP_5p_N1__GTCAAGTCAAGTTCTG-1	4.48846	11.3681
001-019_T0_COL_LP_5p_N1__CTCATTAGTCCTCTTG-1	4.4386	11.7574
001-019_T0_COL_LP_5p_N1__TCTCATAAGATGTTAG-1	4.4716	11.6812
001-019_T0_COL_LP_5p_N1__CCTTACGCAAGAAGAG-1	4.41666	12.2953
001-019_T0_COL_LP_5p_N1__GCTGGGTTCAGTACGT-1	5.22617	11.631
001-019_T0_COL_LP_5p_N1__GGAGCAAAGCACAGGT-1	4.19167	11.4901
001-019_T0_COL_LP_5p_N1__AAGCCGCGTACCGCTG-1	4.90125	11.8482
001-019_T0_COL_LP_5p_N1__GGGCATCCAAGGTTTC-1	4.14561	12.3175
001-019_T0_COL_LP_5p_N1__AGCTCCTCAAACCTAC-1	3.48112	11.4543
001-019_T0_COL_LP_5p_N1__GTGAAGGCAATGTTGC-1	4.62091	11.5261
001-019_T0_COL_LP_5p_N1__TGGGCGTAGGAGTTTA-1	4.54161	11.1915
001-019_T0_COL_LP_5p_N1__GTAACGTGTTAAAGTG-1	2.7826	9.54181
001-019_T0_COL_LP_5p_N1__CATCAAGTCAGAGCTT-1	3.79927	12.3872
001-019_T0_COL_LP_5p_N1__CCGGTAGGTTCTGTTT-1	4.16029	11.1968
001-019_T0_COL_LP_5p_N1__TGAGCCGAGGGATCTG-1	3.86518	10.8119
001-019_T0_COL_LP_5p_N1__CATATTCCAAAGGAAG-1	4.36434	12.3683
001-019_T0_COL_LP_5p_N1__TCATTTGGTAGAAAGG-1	4.21105	11.3335
001-019_T0_COL_LP_5p_N1__GCATACATCGATGAGG-1	4.31571	10.7551
001-019_T0_COL_LP_5p_N1__CCTATTAAGCGCCTTG-1	3.79162	11.7393
001-019_T0_COL_LP_5p_N1__GCATGTAGTCCAAGTT-1	4.04053	12.2713
001-019_T0_COL_LP_5p_N1__GCACTCTCAGACGCCT-1	5.37507	11.9386
001-019_T0_COL_LP_5p_N1__CTGGTCTAGCTCCTTC-1	4.45366	11.7493
001-019_T0_COL_LP_5p_N1__TGCGTGGTCAACCATG-1	4.49304	10.8214
001-019_T0_COL_LP_5p_N1__AGTCTTTGTACAAGTA-1	4.75275	10.9336
001-019_T0_COL_LP_5p_N1__GAGTCCGCAGCCACCA-1	4.72172	11.684
001-019_T0_COL_LP_5p_N1__CCTCAGTCATGTCGAT-1	4.3128	10.4932
001-019_T0_COL_LP_5p_N1__TAGTTGGGTCTTGCGG-1	4.97325	11.2261
001-019_T0_COL_LP_5p_N1__ATGCGATCATCCGGGT-1	3.98974	11.7468
001-019_T0_COL_LP_5p_N1__AACGTTGAGATGTAAC-1	4.3921	11.991
001-019_T0_COL_LP_5p_N1__TACGGGCTCGAACGGA-1	4.69801	12.3864
001-019_T0_COL_LP_5p_N1__CGGACGTTCGTGGTCG-1	3.85763	10.5297
001-019_T0_COL_LP_5p_N1__ATTGGTGTCACTGGGC-1	4.39435	12.3075
001-019_T0_COL_LP_5p_N1__TCAACGATCAGCATGT-1	5.3444	10.7747
001-019_T0_COL_LP_5p_N1__TAGAGCTCAAACGCGA-1	4.14623	12.2403
001-019_T0_COL_LP_5p_N1__TTTCCTCAGATCCCGC-1	4.79358	11.1242
001-019_T0_COL_LP_5p_N1__TGCGCAGCAAAGTGCG-1	3.80719	11.2435
001-019_T0_COL_LP_5p_N1__TATTACCAGAGCCTAG-1	3.81386	11.7487
001-019_T0_COL_LP_5p_N1__GAGCAGAAGTGGAGTC-1	4.53733	11.1318
001-019_T0_COL_LP_5p_N1__CTGGTCTCATGTTGAC-1	3.90998	11.6809
001-019_T0_COL_LP_5p_N1__ACGATGTTCGACGGAA-1	4.39937	11.3938
001-019_T0_COL_LP_5p_N1__CCCAATCGTTCAGGCC-1	3.86778	11.1965
001-019_T0_COL_LP_5p_N1__TGGGCGTCACTGTGTA-1	3.25752	11.2712
001-019_T0_COL_LP_5p_N1__GGATTACCAAGTCTGT-1	3.1973	11.85
001-019_T0_COL_LP_5p_N1__GTCACGGGTATTAGCC-1	3.7302	10.8259
001-019_T0_COL_LP_5p_N1__AGCTCTCGTGCACCAC-1	4.14151	12.5102
001-019_T0_COL_LP_5p_N1__TGCTGCTGTCCGCTGA-1	4.92695	12.0517
001-019_T0_COL_LP_5p_N1__AGTAGTCGTCATACTG-1	3.56472	10.8323
001-019_T0_COL_LP_5p_N1__CATTCGCCAATCGAAA-1	3.17804	11.2467
001-019_T0_COL_LP_5p_N1__GGGTTGCGTCCCTTGT-1	3.47689	12.3699
001-019_T0_COL_LP_5p_N1__AGGCCACTCAGTCCCT-1	4.86688	11.9297
001-019_T0_COL_LP_5p_N1__AGGGAGTGTCCTCTTG-1	4.07888	11.6755
001-019_T0_COL_LP_5p_N1__GTGCTTCGTCGAAAGC-1	4.05316	11.3357
001-019_T0_COL_LP_5p_N1__TACACGAAGAAACCGC-1	4.39105	11.4903
001-019_T0_COL_LP_5p_N1__GCTCCTAAGAAGGCCT-1	4.64144	12.1612
001-019_T0_COL_LP_5p_N1__ACTTACTAGGAGTAGA-1	3.9648	11.2653
001-019_T0_COL_LP_5p_N1__CGCGGTAGTGCCTTGG-1	4.3975	10.9717
001-019_T0_COL_LP_5p_N1__GAATAAGTCCTTAATC-1	4.2798	11.3016
001-019_T0_COL_LP_5p_N1__GAAGCAGAGTATTGGA-1	3.97565	10.5286
001-019_T0_COL_LP_5p_N1__CTGCGGAGTATTCTCT-1	4.02473	10.8933
001-019_T0_COL_LP_5p_N1__GCTCCTATCAGTACGT-1	4.79458	10.6497
001-019_T0_COL_LP_5p_N1__CCACCTAAGGGCTTCC-1	4.71665	10.691
001-019_T0_COL_LP_5p_N1__CAGAATCAGCTCCTCT-1	4.76075	10.7023
001-019_T0_COL_LP_5p_N1__GCTCCTAGTTCCATGA-1	4.53344	11.0022
001-019_T0_COL_LP_5p_N1__AAGTCTGGTCCGTTAA-1	4.14151	11.5975
001-019_T0_COL_LP_5p_N1__ACCTTTAGTTGACGTT-1	4.50868	12.3837
001-019_T0_COL_LP_5p_N1__ACACCCTGTTGGTGGA-1	4.39364	11.9927
001-019_T0_COL_LP_5p_N1__TACCTTATCAAGATCC-1	5.11783	11.0667
001-019_T0_COL_LP_5p_N1__CCACGGATCAAGAAGT-1	5.24132	11.3946
001-019_T0_COL_LP_5p_N1__GGCAATTTCTTACCGC-1	4.9063	11.8511
001-019_T0_COL_LP_5p_N1__TTGACTTAGATCCCAT-1	4.57908	11.4975
001-019_T0_COL_LP_5p_N1__AGTCTTTCATCACGAT-1	3.81158	11.4362
001-019_T0_COL_LP_5p_N1__GATCGTATCCTAGTGA-1	3.69847	11.1037
001-019_T0_COL_LP_5p_N1__AACACGTCACAACTGT-1	3.65621	10.9414
001-019_T0_COL_LP_5p_N1__TAGACCATCAACGGCC-1	4.79357	12.3118
001-019_T0_COL_LP_5p_N1__CGTCAGGGTCCGACGT-1	3.09651	11.4344
001-019_T0_COL_LP_5p_N1__CACCAGGCATGCTGGC-1	4.44897	10.6239
001-019_T0_COL_LP_5p_N1__AAGGTTCCAAGGACAC-1	4.50218	11.7867
001-019_T0_COL_LP_5p_N1__TGCACCTAGTACGCGA-1	4.59087	11.6761
001-019_T0_COL_LP_5p_N1__AGCGTATGTACTTAGC-1	4.16918	11.434
001-019_T0_COL_LP_5p_N1__CTTAGGATCAGGTTCA-1	3.15883	11.3665
001-019_T0_COL_LP_5p_N1__GCGAGAACACAGGAGT-1	4.257	12.4859
001-019_T0_COL_LP_5p_N1__CAGCTGGGTCTCCATC-1	3.14284	11.3959
001-019_T0_COL_LP_5p_N1__AGGCCGTTCACAATGC-1	4.17251	10.1691
001-019_T0_COL_LP_5p_N1__GCTTCCAAGAGTGAGA-1	4.75784	11.5442
001-019_T0_COL_LP_5p_N1__GTTACAGAGACACTAA-1	3.92665	10.2863
001-019_T0_COL_LP_5p_N1__CCTTTCTTCTTTACAC-1	2.80264	11.0719
001-019_T0_COL_LP_5p_N1__CAGATCAAGTCCGGTC-1	3.28534	12.1262
001-019_T0_COL_LP_5p_N1__CTGTTTACATAAGACA-1	4.94787	10.7572
001-019_T0_COL_LP_5p_N1__TCAGGTACACCGAAAG-1	4.30622	11.7668
001-019_T0_COL_LP_5p_N1__ACGATGTGTGTCTGAT-1	5.39687	11.886
001-019_T0_COL_LP_5p_N1__ACACCGGTCTGACCTC-1	4.47302	12.1435
001-019_T0_COL_LP_5p_N1__GTGCATATCTACTTAC-1	4.15633	10.8089
001-019_T0_COL_LP_5p_N1__TCTTCGGAGGATGGAA-1	4.54453	12.1018
001-019_T0_COL_LP_5p_N1__AGAGCGACATCCGCGA-1	4.31504	11.8047
001-019_T0_COL_LP_5p_N1__CTCTACGAGAGACTTA-1	4.36306	10.7104
001-019_T0_COL_LP_5p_N1__TACACGACATTGCGGC-1	3.29357	11.1643
001-019_T0_COL_LP_5p_N1__TGACAACTCCGTAGGC-1	4.16926	12.215
001-019_T0_COL_LP_5p_N1__CGGCTAGAGTGGAGTC-1	3.07155	12.0699
001-019_T0_COL_LP_5p_N1__TACGGATGTCAACTGT-1	4.93441	11.4551
001-019_T0_COL_LP_5p_N1__TCAGGTAAGATGTGTA-1	4.67842	12.2534
001-019_T0_COL_LP_5p_N1__TGCCCATTCAAACCAC-1	4.16707	11.5481
001-019_T0_COL_LP_5p_N1__GCTGGGTAGAGGTAGA-1	4.65667	10.3796
001-019_T0_COL_LP_5p_N1__GGGAGATCATGGATGG-1	4.00203	10.293
001-019_T0_COL_LP_5p_N1__CAAGGCCGTGCAGTAG-1	4.53535	12.4188
001-019_T0_COL_LP_5p_N1__GCTGCGATCTTCATGT-1	4.92942	12.0924
001-019_T0_COL_LP_5p_N1__TGCCCATGTGACCAAG-1	4.31208	11.0469
001-019_T0_COL_LP_5p_N1__TGAGCCGCAGGTTTCA-1	4.85646	11.145
001-019_T0_COL_LP_5p_N1__ACATGGTAGACACGAC-1	4.77289	11.6203
001-019_T0_COL_LP_5p_N1__CACACTCAGGGCTTCC-1	4.24775	10.6349
001-019_T0_COL_LP_5p_N1__TCTGGAAGTTCTCATT-1	4.5744	10.8733
001-019_T0_COL_LP_5p_N1__TACTCGCCATCCGCGA-1	4.36067	12.4146
001-019_T0_COL_LP_5p_N1__TGGTTAGTCGAATCCA-1	4.4037	11.7992
001-019_T0_COL_LP_5p_N1__GTGCTTCCAGTTTACG-1	3.64662	11.5936
001-019_T0_COL_LP_5p_N1__ATAACGCAGCCAGGAT-1	4.51685	11.2106
001-019_T0_COL_LP_5p_N1__TTCTTAGGTAAATGTG-1	3.69402	11.9492
001-019_T0_COL_LP_5p_N1__CATATGGAGCACGCCT-1	4.52138	11.2374
001-019_T0_COL_LP_5p_N1__AACTCCCTCTGCGGCA-1	3.9858	12.2947
001-019_T0_COL_LP_5p_N1__GGGTCTGGTCGATTGT-1	4.33167	11.2332
001-019_T0_COL_LP_5p_N1__CTGGTCTGTCTCACCT-1	4.3154	11.6142
001-019_T0_COL_LP_5p_N1__GTCCTCAGTAGCCTCG-1	3.94261	12.1829
001-019_T0_COL_LP_5p_N1__TCGAGGCCAATGCCAT-1	5.016	10.9028
001-019_T0_COL_LP_5p_N1__GGGCACTCAATGAAAC-1	4.32796	10.816
001-019_T0_COL_LP_5p_N1__TACTTGTGTGCCTGTG-1	4.26044	11.0264
001-019_T0_COL_LP_5p_N1__CTGGTCTTCAGCCTAA-1	3.85828	10.6964
001-019_T0_COL_LP_5p_N1__GGCCGATGTGCACCAC-1	4.97113	12.0722
001-019_T0_COL_LP_5p_N1__GGATGTTAGGGTTCCC-1	3.74724	11.195
001-019_T0_COL_LP_5p_N1__CTTGGCTTCAGTACGT-1	4.29271	12.1127
001-019_T0_COL_LP_5p_N1__ATTGGACAGAGGTTAT-1	4.31267	12.5655
001-019_T0_COL_LP_5p_N1__GTAGGCCCACGACTCG-1	3.88126	11.1942
001-019_T0_COL_LP_5p_N1__TGCCCTAGTTTGTGTG-1	3.72058	10.9977
001-019_T0_COL_LP_5p_N1__CACAGTACACATCCAA-1	4.57459	11.7373
001-019_T0_COL_LP_5p_N1__GCCAAATAGAATTGTG-1	4.03006	10.8204
001-019_T0_COL_LP_5p_N1__TCTCATAAGCTGCGAA-1	4.25886	11.2818
001-019_T0_COL_LP_5p_N1__CATGACAGTAGTAGTA-1	4.10926	12.5102
001-019_T0_COL_LP_5p_N1__CGAGCCATCTGGTTCC-1	4.42896	12.0134
001-019_T0_COL_LP_5p_N1__GAACATCGTCTCGTTC-1	3.65683	10.3908
001-019_T0_COL_LP_5p_N1__GTTTCTAGTACCTACA-1	4.98507	11.8387
001-019_T0_COL_LP_5p_N1__ACTGAGTAGTCAAGGC-1	4.44839	11.1882
001-019_T0_COL_LP_5p_N1__TAGCCGGGTCGCTTCT-1	3.6039	11.7329
001-019_T0_COL_LP_5p_N1__TCAGGATAGCTGTCTA-1	4.37947	11.515
001-019_T0_COL_LP_5p_N1__TTCTACACACGACGAA-1	4.99958	12.1358
001-019_T0_COL_LP_5p_N1__TCGTAGACAGACGTAG-1	3.93884	12.0474
001-019_T0_COL_LP_5p_N1__ACACTGACAACGATGG-1	4.57069	11.3012
001-019_T0_COL_LP_5p_N1__CTCAGAAAGATAGCAT-1	4.70936	11.0153
001-019_T0_COL_LP_5p_N1__CTCAGAAAGCGCTTAT-1	4.77132	11.7818
001-019_T0_COL_LP_5p_N1__AACCATGTCAGTTTGG-1	4.19736	12.0656
001-019_T0_COL_LP_5p_N1__AGCGGTCCAGTAAGAT-1	4.6839	11.865
001-019_T0_COL_LP_5p_N1__AGCGTATTCAGTTTGG-1	3.39191	11.0048
001-019_T0_COL_LP_5p_N1__GCAATCAAGCGGATCA-1	4.69138	12.1659
001-019_T0_COL_LP_5p_N1__TCAACGAAGGCTCAGA-1	4.18461	11.5251
001-019_T0_COL_LP_5p_N1__TTTGCGCCACGGTAAG-1	4.35394	11.7233
001-019_T0_COL_LP_5p_N1__CGACCTTTCCTAGAAC-1	4.36438	12.1392
001-019_T0_COL_LP_5p_N1__ATCTACTAGGCACATG-1	4.47002	12.0404
001-019_T0_COL_LP_5p_N1__AAATGCCGTAGCGATG-1	4.55693	12.0485
001-019_T0_COL_LP_5p_N1__GTTTCTATCCGAATGT-1	5.19857	11.2403
001-019_T0_COL_LP_5p_N1__TCAGCTCTCACGAAGG-1	4.26863	11.431
001-019_T0_COL_LP_5p_N1__GTAACGTCAATAACGA-1	5.30538	10.9332
001-019_T0_COL_LP_5p_N1__CGGACACTCTCCGGTT-1	3.32282	11.3873
001-019_T0_COL_LP_5p_N1__CAGTCCTTCGGCGCAT-1	4.88633	11.074
001-019_T0_COL_LP_5p_N1__CGTTAGAAGTGGCACA-1	4.19749	12.7448
001-019_T0_COL_LP_5p_N1__CCTCAGTAGAAGGCCT-1	5.28443	11.183
001-019_T0_COL_LP_5p_N1__TTAACTCTCATTATCC-1	4.91878	10.7079
001-019_T0_COL_LP_5p_N1__TCACGAACAGGTGGAT-1	4.26345	11.3783
001-019_T0_COL_LP_5p_N1__CTCGTCAAGATCACGG-1	4.41541	10.9059
001-019_T0_COL_LP_5p_N1__CATCCACGTGCTGTAT-1	4.91619	11.4448
001-019_T0_COL_LP_5p_N1__GCGAGAATCATGTGGT-1	4.38841	12.1265
001-019_T0_COL_LP_5p_N1__GCATACAAGATCCGAG-1	4.37811	11.865
001-019_T0_COL_LP_5p_N1__GATGAAATCCTTGACC-1	4.17331	11.2493
001-019_T0_COL_LP_5p_N1__CAGTCCTCAATCAGAA-1	4.00174	11.8419
001-019_T0_COL_LP_5p_N1__TTTGTCAGTAATAGCA-1	4.53958	11.3219
001-019_T0_COL_LP_5p_N1__GCCTCTATCATAAAGG-1	5.36622	10.9687
001-019_T0_COL_LP_5p_N1__CGCTATCGTTGATTCG-1	4.43582	11.7592
001-019_T0_COL_LP_5p_N1__ACACCCTCATCGGTTA-1	5.14389	11.3122
001-019_T0_COL_LP_5p_N1__CTACCCATCACATAGC-1	4.71804	11.8815
001-019_T0_COL_LP_5p_N1__CGTCCATCATTCTCAT-1	4.7465	12.2322
001-019_T0_COL_LP_5p_N1__AACACGTGTGTCTGAT-1	5.10991	12.1278
001-019_T0_COL_LP_5p_N1__CTCGAAACAAACTGTC-1	4.06277	10.5345
001-019_T0_COL_LP_5p_N1__GCGCAGTCATCGGTTA-1	4.47644	12.0845
001-019_T0_COL_LP_5p_N1__TGACTAGCATACGCTA-1	4.67963	11.2993
001-019_T0_COL_LP_5p_N1__AGCTCTCCAGCATGAG-1	4.77116	12.3779
001-019_T0_COL_LP_5p_N1__GGAATAAAGCTGGAAC-1	4.064	11.3292
001-019_T0_COL_LP_5p_N1__GTCATTTCACGGCCAT-1	4.34649	11.2524
001-019_T0_COL_LP_5p_N1__ATCATGGTCTCAAGTG-1	5.00098	11.9434
001-019_T0_COL_LP_5p_N1__ACACCAAAGACGCACA-1	5.06398	11.9621
001-019_T0_COL_LP_5p_N1__TTGCCGTGTACTTGAC-1	4.4569	11.5698
001-019_T0_COL_LP_5p_N1__GCATGCGCACACCGAC-1	4.0075	11.6437
001-019_T0_COL_LP_5p_N1__ACGGGCTAGAGCAATT-1	5.00316	11.3562
001-019_T0_COL_LP_5p_N1__GATGCTATCATCTGTT-1	4.35207	10.9251
001-019_T0_COL_LP_5p_N1__TTCTCAATCTTGTACT-1	5.4246	11.3625
001-019_T0_COL_LP_5p_N1__ACAGCCGGTTACGCGC-1	4.23278	10.9838
001-019_T0_COL_LP_5p_N1__CACCTTGCATGACGGA-1	5.04957	10.7746
001-019_T0_COL_LP_5p_N1__TCGGTAAAGAGTGAGA-1	4.46506	10.5971
001-019_T0_COL_LP_5p_N1__CGCGGTATCAGTACGT-1	4.27361	11.7115
001-019_T0_COL_LP_5p_N1__GTACTTTGTTGCGTTA-1	4.37661	11.9657
001-019_T0_COL_LP_5p_N1__ACGAGGACAAGCCATT-1	4.36693	11.9847
001-019_T0_COL_LP_5p_N1__CCATTCGCACGACTCG-1	4.08922	11.806
001-019_T0_COL_LP_5p_N1__GAGCAGACATTGGGCC-1	4.56284	10.846
001-019_T0_COL_LP_5p_N1__CCACGGAGTAGATTAG-1	4.7214	11.9684
001-019_T0_COL_LP_5p_N1__CGTTAGATCGGCTACG-1	2.87945	11.5714
001-019_T0_COL_LP_5p_N1__CTTAACTGTACAGCAG-1	5.11184	11.279
001-019_T0_COL_LP_5p_N1__CATATTCTCCTAAGTG-1	4.16794	10.2212
001-019_T0_COL_LP_5p_N1__TGATTTCTCAACGAAA-1	4.07549	11.778
001-019_T0_COL_LP_5p_N1__CCTACCAAGGGTCTCC-1	5.10013	12.2556
001-019_T0_COL_LP_5p_N1__AACTCTTAGCTACCGC-1	4.84098	10.6672
001-019_T0_COL_LP_5p_N1__CTACACCAGGAGCGAG-1	4.67512	12.523
001-019_T0_COL_LP_5p_N1__CCCATACCACCACGTG-1	2.72357	11.7279
001-019_T0_COL_LP_5p_N1__ACGCCAGGTTGACGTT-1	5.0804	11.3714
001-019_T0_COL_LP_5p_N1__CGTTGGGTCACCTTAT-1	4.90273	11.6765
001-019_T0_COL_LP_5p_N1__GGGAGATTCTTGAGAC-1	4.66792	11.0293
001-019_T0_COL_LP_5p_N1__ACATACGTCTCGGACG-1	4.81745	12.4622
001-019_T0_COL_LP_5p_N1__TACTTACAGGATTCGG-1	4.66445	12.3074
001-019_T0_COL_LP_5p_N1__TCGGGACCACATGGGA-1	4.47226	11.7795
001-019_T0_COL_LP_5p_N1__CGGTTAAAGTCGAGTG-1	4.7366	10.882
001-019_T0_COL_LP_5p_N1__GGAAAGCGTAAGCACG-1	4.4132	10.9166
001-019_T0_COL_LP_5p_N1__TTCTACAAGCTGCAAG-1	4.69484	11.7666
001-019_T0_COL_LP_5p_N1__ACGATGTCAGGCTGAA-1	4.45983	10.4107
001-019_T0_COL_LP_5p_N1__GCTCTGTAGTGGTAAT-1	4.07714	11.5983
001-019_T0_COL_LP_5p_N1__TGATTTCCAGCGTTCG-1	4.93892	11.3351
001-019_T0_COL_LP_5p_N1__TACGGGCGTTATCCGA-1	4.55824	11.0456
001-019_T0_COL_LP_5p_N1__AATCCAGGTGACAAAT-1	4.78321	11.1777
001-019_T0_COL_LP_5p_N1__ACAGCCGAGAAACGCC-1	4.96933	11.1353
001-019_T0_COL_LP_5p_N1__ACGGGTCGTTAAGGGC-1	4.65515	11.3897
001-019_T0_COL_LP_5p_N1__ACGGGCTCACGTAAGG-1	2.89457	9.794
001-019_T0_COL_LP_5p_N1__TCACAAGCACTTGGAT-1	4.44305	11.5573
001-019_T0_COL_LP_5p_N1__CTCGAAAAGATCGGGT-1	4.40723	10.7028
001-019_T0_COL_LP_5p_N1__TACTTACTCCGCATAA-1	3.75747	11.6646
001-019_T0_COL_LP_5p_N1__AAGGTTCTCCGAAGAG-1	3.04682	11.3825
001-019_T0_COL_LP_5p_N1__CGCTATCTCACTCTTA-1	3.95415	11.0112
001-019_T0_COL_LP_5p_N1__TTTATGCTCGCGGATC-1	4.31858	11.3708
001-019_T0_COL_LP_5p_N1__TCTCTAAAGCCAGAAC-1	5.2418	12.0621
001-019_T0_COL_LP_5p_N1__ACGGCCATCTGGCGTG-1	5.09345	10.6007
001-019_T0_COL_LP_5p_N1__CATGACACACAGGAGT-1	4.5688	12.0026
001-019_T0_COL_LP_5p_N1__CCGGGATTCAAACGGG-1	4.19955	11.7765
001-019_T0_COL_LP_5p_N1__ATCACGAGTATCTGCA-1	4.25745	11.3037
001-019_T0_COL_LP_5p_N1__CCTCTGATCGTCTGCT-1	2.45595	11.4423
001-019_T0_COL_LP_5p_N1__CAGAGAGGTTCGCTAA-1	4.757	10.9445
001-019_T0_COL_LP_5p_N1__ACGGGTCAGACTAAGT-1	4.13952	11.4844
001-019_T0_COL_LP_5p_N1__AGTCTTTTCGAGAACG-1	4.20492	11.8894
001-019_T0_COL_LP_5p_N1__GCGCCAACAACAACCT-1	4.83155	12.1743
001-019_T0_COL_LP_5p_N1__CATATGGTCTGCGTAA-1	3.69664	10.837
001-019_T0_COL_LP_5p_N1__CGATGGCAGTCCCACG-1	4.83335	11.9759
001-019_T0_COL_LP_5p_N1__CGGCTAGTCGTTGACA-1	4.49674	11.8008
001-019_T0_COL_LP_5p_N1__GAGGTGAAGGGCTCTC-1	4.32324	12.3842
001-019_T0_COL_LP_5p_N1__TGGCTGGTCACGCATA-1	3.657	11.4612
001-019_T0_COL_LP_5p_N1__CTCGAAAGTTTGCATG-1	4.58475	11.7577
001-019_T0_COL_LP_5p_N1__ACACCCTCAGCTGGCT-1	2.91305	10.812
001-019_T0_COL_LP_5p_N1__CAGTCCTTCTAACGGT-1	4.53511	11.2052
001-019_T0_COL_LP_5p_N1__CTACGTCTCATCACCC-1	4.02705	11.375
001-019_T0_COL_LP_5p_N1__CAGGTGCAGGATGCGT-1	4.91111	11.9036
001-019_T0_COL_LP_5p_N1__TTCGAAGGTGTAACGG-1	2.89817	11.8241
001-019_T0_COL_LP_5p_N1__TTCGAAGAGTGTTAGA-1	5.1375	10.4958
001-019_T0_COL_LP_5p_N1__TGACTTTTCCGTAGGC-1	3.98081	10.8726
001-019_T0_COL_LP_5p_N1__GCAGTTATCCAAACAC-1	4.30329	11.9272
001-019_T0_COL_LP_5p_N1__AGCTCTCTCAATACCG-1	5.34817	11.8364
001-019_T0_COL_LP_5p_N1__ACGATACGTAAGAGGA-1	5.31292	10.8512
001-019_T0_COL_LP_5p_N1__TGCGGGTCATCACGAT-1	5.29414	12.105
001-019_T0_COL_LP_5p_N1__GTATCTTTCTGAGGGA-1	4.21038	12.0683
001-019_T0_COL_LP_5p_N1__GACTGCGAGCCACGCT-1	4.43614	10.7015
001-019_T0_COL_LP_5p_N1__AAACGGGGTGTCAATC-1	4.82481	11.5895
001-019_T0_COL_LP_5p_N1__GGTGCGTTCGGTCTAA-1	4.25868	12.3564
001-019_T0_COL_LP_5p_N1__CGAGAAGAGTCCAGGA-1	3.93369	11.123
001-019_T0_COL_LP_5p_N1__GATGCTATCTTCATGT-1	4.44896	12.0113
001-019_T0_COL_LP_5p_N1__ATTTCTGGTCGACTGC-1	4.70291	11.4723
001-019_T0_COL_LP_5p_N1__AGTGTCAGTTCCGGCA-1	4.23685	12.2883
001-019_T0_COL_LP_5p_N1__AAATGCCTCCTGTAGA-1	4.62889	11.6236
001-019_T0_COL_LP_5p_N1__CCACCTACATTTGCCC-1	4.41591	10.8306
001-019_T0_COL_LP_5p_N1__CGTCCATAGCAGGTCA-1	5.08672	11.7273
001-019_T0_COL_LP_5p_N1__CGAACATTCGCTAGCG-1	3.0811	11.1403
001-019_T0_COL_LP_5p_N1__CTGATCCCAAGTCTGT-1	2.94639	11.3424
001-019_T0_COL_LP_5p_N1__GGCCGATCAGGGTATG-1	5.3094	11.9728
001-019_T0_COL_LP_5p_N1__GACTACATCGCAGGCT-1	4.19423	12.0882
001-019_T0_COL_LP_5p_N1__CGTCCATGTCATCGGC-1	3.1606	12.3481
001-019_T0_COL_LP_5p_N1__TCGAGGCGTACAGACG-1	4.31754	10.9237
001-019_T0_COL_LP_5p_N1__GCTCCTACAAACCCAT-1	3.85801	12.166
001-019_T0_COL_LP_5p_N1__AGCTCTCGTACTTAGC-1	4.81232	11.3166
001-019_T0_COL_LP_5p_N1__TTAGTTCAGGAGCGTT-1	3.94263	12.4973
001-019_T0_COL_LP_5p_N1__GCGAGAAGTACGCTGC-1	5.00835	11.188
001-019_T0_COL_LP_5p_N1__GTCTCGTTCACCACCT-1	4.41642	12.0954
001-019_T0_COL_LP_5p_N1__GACGCGTGTCATTAGC-1	3.98474	12.3819
001-019_T0_COL_LP_5p_N1__GGGCACTAGATCCCAT-1	2.89554	12.0102
001-019_T0_COL_LP_5p_N1__CATTCGCCACGAGGTA-1	4.65668	11.3107
001-019_T0_COL_LP_5p_N1__TGGTTAGTCTCTTATG-1	4.35532	10.3107
001-019_T0_COL_LP_5p_N1__CACAAACCAGTCCTTC-1	3.19652	12.3847
001-019_T0_COL_LP_5p_N1__AAAGTAGAGGGAGTAA-1	3.92737	11.782
001-019_T0_COL_LP_5p_N1__AACTGGTTCCGTACAA-1	4.4814	11.2739
001-019_T0_COL_LP_5p_N1__ATCTACTAGAGTACCG-1	4.96642	11.8527
001-019_T0_COL_LP_5p_N1__CTAGCCTTCAGTCAGT-1	5.01667	11.9089
001-019_T0_COL_LP_5p_N1__GGCCGATCAATTGCTG-1	3.03138	10.7344
001-019_T0_COL_LP_5p_N1__CGAGAAGCACAGAGGT-1	4.12405	11.7017
001-019_T0_COL_LP_5p_N1__GCAAACTGTGACTCAT-1	5.17411	11.1061
001-019_T0_COL_LP_5p_N1__ATTCTACAGAGATGAG-1	4.50954	11.9754
001-019_T0_COL_LP_5p_N1__GCACTCTTCACCATAG-1	4.02047	10.2914
001-019_T0_COL_LP_5p_N1__ATCTGCCCACGAAGCA-1	4.01853	12.4391
001-019_T0_COL_LP_5p_N1__GAAATGATCTGATACG-1	4.09092	11.6216
001-019_T0_COL_LP_5p_N1__CGGAGCTGTGCCTGCA-1	3.88941	11.0725
001-019_T0_COL_LP_5p_N1__CCACCTACATGGATGG-1	3.35784	10.9341
001-019_T0_COL_LP_5p_N1__CCTACACAGCTACCTA-1	4.90284	12.2218
001-019_T0_COL_LP_5p_N1__ATAACGCGTAGGCTGA-1	4.76498	11.2937
001-019_T0_COL_LP_5p_N1__GCAATCAAGTAATCCC-1	4.75435	12.071
001-019_T0_COL_LP_5p_N1__AGAGCGAAGCTGATAA-1	4.17758	11.1821
001-019_T0_COL_LP_5p_N1__GTCGTAACAGACTCGC-1	4.5804	11.5146
001-019_T0_COL_LP_5p_N1__TCAGCTCGTTAAGTAG-1	4.8797	11.8569
001-019_T0_COL_LP_5p_N1__TCCACACCACTGTTAG-1	2.66005	10.0856
001-019_T0_COL_LP_5p_N1__CGGAGTCGTTAAGTAG-1	4.90872	12.0838
001-019_T0_COL_LP_5p_N1__CGGAGTCCAAGCTGTT-1	4.09438	11.3763
001-019_T0_COL_LP_5p_N1__GTAGGCCAGTCGCCGT-1	4.30319	11.4776
001-019_T0_COL_LP_5p_N1__GTGCAGCAGCTGCCCA-1	4.71564	10.778
001-019_T0_COL_LP_5p_N1__GATTCAGAGCGTAATA-1	4.20019	11.3977
001-019_T0_COL_LP_5p_N1__GGCCGATGTCTGCCAG-1	3.99765	11.0008
001-019_T0_COL_LP_5p_N1__AGTCTTTAGGTGATAT-1	4.38277	11.3888
001-019_T0_COL_LP_5p_N1__GTGTTAGAGCGATGAC-1	3.83234	10.6493
001-019_T0_COL_LP_5p_N1__TGGTTCCGTTAGTGGG-1	4.39195	11.3873
001-019_T0_COL_LP_5p_N1__CTGAAGTGTTCTGAAC-1	4.51918	11.2633
001-019_T0_COL_LP_5p_N1__ACGATGTCAGAGTGTG-1	4.55729	11.7108
001-019_T0_COL_LP_5p_N1__CTACATTCAGCCAATT-1	4.70398	12.1987
001-019_T0_COL_LP_5p_N1__GGGCACTAGCCACGCT-1	4.57825	11.7114
001-019_T0_COL_LP_5p_N1__ACTGAACAGATGTTAG-1	4.43363	11.4416
001-019_T0_COL_LP_5p_N1__GACGTGCGTGTAAGTA-1	4.93037	11.4739
001-019_T0_COL_LP_5p_N1__GGGAATGAGTTGAGTA-1	4.00882	11.5709
001-019_T0_COL_LP_5p_N1__GCTCTGTTCAACACTG-1	4.23751	10.918
001-019_T0_COL_LP_5p_N1__CGTTAGAGTCGACTGC-1	3.9162	10.9896
001-019_T0_COL_LP_5p_N1__AACTCCCAGATGTGGC-1	4.53089	11.0288
001-019_T0_COL_LP_5p_N1__CTCCTAGGTACAGTTC-1	5.24183	11.1673
001-019_T0_COL_LP_5p_N1__GAGGTGATCCATGAGT-1	4.97528	11.6812
001-019_T0_COL_LP_5p_N1__TCATTACGTCAGAATA-1	5.04603	11.9097
001-019_T0_COL_LP_5p_N1__GCTCTGTGTCCCGACA-1	4.24748	11.9265
001-019_T0_COL_LP_5p_N1__TGCACCTTCAAACGGG-1	4.94367	11.7808
001-019_T0_COL_LP_5p_N1__ATCGAGTCATCCGCGA-1	4.59618	11.4353
001-019_T0_COL_LP_5p_N1__GACGGCTCATCACAAC-1	4.138	10.6855
001-019_T0_COL_LP_5p_N1__GAATAAGGTTGCGTTA-1	4.66277	11.2645
001-019_T0_COL_LP_5p_N1__CGAACATAGAGGTTAT-1	4.70447	11.5758
001-019_T0_COL_LP_5p_N1__GCAGCCACATCGATGT-1	5.02746	10.8353
001-019_T0_COL_LP_5p_N1__TCAACGACACACGCTG-1	4.54327	11.8258
001-019_T0_COL_LP_5p_N1__TCTATTGGTCAAGCGA-1	3.20667	11.1245
001-019_T0_COL_LP_5p_N1__ATGGGAGTCCACGTGG-1	5.26955	11.8401
001-019_T0_COL_LP_5p_N1__CTGATAGGTATCTGCA-1	4.2015	11.2688
001-019_T0_COL_LP_5p_N1__TCTGAGAAGGTGGGTT-1	2.70863	11.8636
001-019_T0_COL_LP_5p_N1__ACCCACTGTCCGCTGA-1	4.33708	10.988
001-019_T0_COL_LP_5p_N1__TCGAGGCGTTGGTAAA-1	4.52125	12.1752
001-019_T0_COL_LP_5p_N1__ATCCACCGTTACGACT-1	4.09234	10.8748
001-019_T0_COL_LP_5p_N1__AGGTCATGTAATAGCA-1	4.28095	12.4482
001-019_T0_COL_LP_5p_N1__CATCCACTCCTAAGTG-1	4.32883	11.5119
001-019_T0_COL_LP_5p_N1__TTAACTCTCTATCCTA-1	4.06094	10.7766
001-019_T0_COL_LP_5p_N1__GCACTCTCAAGTAGTA-1	4.86321	11.7402
001-019_T0_COL_LP_5p_N1__CAGCCGAGTCCAGTGC-1	3.78964	12.7861
001-019_T0_COL_LP_5p_N1__TCATTACGTTATGTGC-1	4.63398	11.7468
001-019_T0_COL_LP_5p_N1__CCTACCACATCACAAC-1	4.14957	10.6609
001-019_T0_COL_LP_5p_N1__TCGGGACAGTGCGATG-1	5.3804	10.8348
001-019_T0_COL_LP_5p_N1__TTTGTCACAACTGCTA-1	4.50061	11.5405
001-019_T0_COL_LP_5p_N1__TTCTCAAGTGCCTGTG-1	4.84911	11.8277
001-019_T0_COL_LP_5p_N1__CATCCACGTCTTGATG-1	4.55139	10.6414
001-019_T0_COL_LP_5p_N1__CTGGTCTAGCTGTCTA-1	4.65634	10.8202
001-019_T0_COL_LP_5p_N1__ACCCACTTCGTTTAGG-1	4.0923	11.9652
001-019_T0_COL_LP_5p_N1__CATTCGCGTTCACCTC-1	4.35839	12.0553
001-019_T0_COL_LP_5p_N1__TCTCATAAGGAGCGTT-1	3.62214	11.966
001-019_T0_COL_LP_5p_N1__GACGTGCGTGCACGAA-1	4.9577	12.079
001-019_T0_COL_LP_5p_N1__TGAGAGGAGACATAAC-1	4.12642	11.0528
001-019_T0_COL_LP_5p_N1__CCTAGCTCACCTTGTC-1	4.28889	11.1464
001-019_T0_COL_LP_5p_N1__CGATCGGGTCAGTGGA-1	4.15458	12.6913
001-019_T0_COL_LP_5p_N1__CCAGCGAAGTGTTGAA-1	4.31852	10.8602
001-019_T0_COL_LP_5p_N1__GTATCTTTCGCAAACT-1	4.22611	12.4588
001-019_T0_COL_LP_5p_N1__TACCTTATCCGAATGT-1	4.4603	11.3698
001-019_T0_COL_LP_5p_N1__TAAGAGAGTTCCAACA-1	4.08998	11.5465
001-019_T0_COL_LP_5p_N1__TCGGTAAGTCGATTGT-1	2.94729	11.6751
001-019_T0_COL_LP_5p_N1__CAACCAAGTGACTACT-1	4.70282	11.9484
001-019_T0_COL_LP_5p_N1__GGCCGATGTACAGTGG-1	5.05569	11.4439
001-019_T0_COL_LP_5p_N1__CTCGTACAGGGCACTA-1	5.36059	11.8451
001-019_T0_COL_LP_5p_N1__TACTCGCAGAGCAATT-1	4.41375	10.6331
001-019_T0_COL_LP_5p_N1__TTTGGTTCAATGCCAT-1	4.80179	11.6535
001-019_T0_COL_LP_5p_N1__GCTGCTTTCCAATGGT-1	4.47777	10.5431
001-019_T0_COL_LP_5p_N1__GGGACCTTCAGTCAGT-1	4.31822	11.9174
001-019_T0_COL_LP_5p_N1__TACGGTATCCGAATGT-1	4.53529	11.303
001-019_T0_COL_LP_5p_N1__AGAGCTTCAGTTCCCT-1	4.2484	11.314
001-019_T0_COL_LP_5p_N1__TAAACCGGTCGACTAT-1	4.69345	11.9984
001-019_T0_COL_LP_5p_N1__GAAACTCCAAGAAGAG-1	4.02125	10.9934
001-019_T0_COL_LP_5p_N1__GGAGCAACATGTCGAT-1	4.35976	11.5486
001-019_T0_COL_LP_5p_N1__GTTACAGGTTCAACCA-1	5.34134	11.4446
001-019_T0_COL_LP_5p_N1__TGCGGGTGTATTCTCT-1	3.41076	12.1647
001-019_T0_COL_LP_5p_N1__GTTCATTGTAAATGAC-1	4.74301	12.2416
001-019_T0_COL_LP_5p_N1__GGACGTCGTCCGTCAG-1	4.16168	12.3256
001-019_T0_COL_LP_5p_N1__CAGTCCTTCACCATAG-1	3.05901	11.3842
001-019_T0_COL_LP_5p_N1__CCAATCCCACCGGAAA-1	4.12556	10.9294
001-019_T0_COL_LP_5p_N1__ATTGGTGAGTGACATA-1	4.99634	11.5414
001-019_T0_COL_LP_5p_N1__GCTGCAGAGAAACCGC-1	4.24918	12.5318
001-019_T0_COL_LP_5p_N1__CAAGGCCTCGAACTGT-1	4.3172	10.6774
001-019_T0_COL_LP_5p_N1__TTCGAAGGTATGCTTG-1	4.8789	10.882
001-019_T0_COL_LP_5p_N1__CACATAGTCATGTCCC-1	4.58807	11.4479
001-019_T0_COL_LP_5p_N1__CCTAAAGTCGGGAGTA-1	4.68362	11.2265
001-019_T0_COL_LP_5p_N1__TCTCTAAAGTTACGGG-1	4.22271	12.1576
001-019_T0_COL_LP_5p_N1__TAAGCGTGTAAGTAGT-1	4.55731	11.6969
001-019_T0_COL_LP_5p_N1__CTGCGGACATTACCTT-1	4.29853	11.7479
001-019_T0_COL_LP_5p_N1__CATCCACCAGGTCTCG-1	4.9387	11.3975
001-019_T0_COL_LP_5p_N1__CCATGTCAGAGACTTA-1	4.06187	11.1102
001-019_T0_COL_LP_5p_N1__CTAATGGCACATCCAA-1	4.03575	11.3229
001-019_T0_COL_LP_5p_N1__TGCGCAGAGAATTGTG-1	4.69779	11.3028
001-019_T0_COL_LP_5p_N1__GAAGCAGAGTCAATAG-1	5.21654	11.4712
001-019_T0_COL_LP_5p_N1__TGTGGTAGTGATAAAC-1	4.77545	11.9949
001-019_T0_COL_LP_5p_N1__ATCCGAAAGAGCAATT-1	5.05974	11.068
001-019_T0_COL_LP_5p_N1__TGGGCGTCAATCAGAA-1	4.17217	11.9126
001-019_T0_COL_LP_5p_N1__GCATGCGAGGCCATAG-1	5.13145	11.0248
001-019_T0_COL_LP_5p_N1__GATCGTAGTCTTCAAG-1	4.70533	11.8483
001-019_T0_COL_LP_5p_N1__CAGCAGCAGCGTCAAG-1	4.46645	11.2846
001-019_T0_COL_LP_5p_N1__TCAGGTATCAGGATCT-1	4.84538	12.2047
001-019_T0_COL_LP_5p_N1__ATAAGAGGTGAGGGAG-1	5.21904	11.4292
001-019_T0_COL_LP_5p_N1__CGTCCATCAAAGAATC-1	5.01068	11.5756
001-019_T0_COL_LP_5p_N1__CAGCATAGTGAAGGCT-1	3.83248	10.5714
001-019_T0_COL_LP_5p_N1__ACGATACAGGCGATAC-1	3.769	12.579
001-019_T0_COL_LP_5p_N1__CTCGTCAAGAGACTAT-1	4.61756	11.9546
001-019_T0_COL_LP_5p_N1__CGAACATTCATGCATG-1	4.42287	11.9058
001-019_T0_COL_LP_5p_N1__CACAAACAGCAGCCTC-1	4.1061	10.9707
001-019_T0_COL_LP_5p_N1__AAATGCCTCATATCGG-1	4.00824	12.3054
001-019_T0_COL_LP_5p_N1__TCTTCGGCACTTCGAA-1	4.57527	11.8419
001-019_T0_COL_LP_5p_N1__AGTGTCACACCCATGG-1	4.47467	11.5306
001-019_T0_COL_LP_5p_N1__CACTCCAGTCTGGAGA-1	3.85415	11.2291
001-019_T0_COL_LP_5p_N1__TTTGTCAGTCTCACCT-1	4.3586	11.2131
001-019_T0_COL_LP_5p_N1__CACCACTGTACTCAAC-1	4.6835	12.0705
001-019_T0_COL_LP_5p_N1__TACGGTATCCCAAGAT-1	4.84673	12.0976
001-019_T0_COL_LP_5p_N1__CTCATTATCATAAAGG-1	4.31123	11.3509
001-019_T0_COL_LP_5p_N1__AGCTTGAAGGAGCGAG-1	4.72342	11.1275
001-019_T0_COL_LP_5p_N1__CCACGGAGTCCTAGCG-1	4.60087	11.5108
001-019_T0_COL_LP_5p_N1__ATCATGGGTTCATGGT-1	2.64497	10.0407
001-019_T0_COL_LP_5p_N1__GTGTTAGGTCACACGC-1	3.1084	12.1985
001-019_T0_COL_LP_5p_N1__CTGCCTACACCAGATT-1	4.39363	11.1559
001-019_T0_COL_LP_5p_N1__GACAGAGTCATTCACT-1	4.61016	11.1535
001-019_T0_COL_LP_5p_N1__TGTATTCTCCAAGTAC-1	3.67393	12.0105
001-019_T0_COL_LP_5p_N1__TAGACCATCCCTCTTT-1	5.26016	10.9596
001-019_T0_COL_LP_5p_N1__GTGCGGTAGATAGGAG-1	5.19509	12.1767
001-019_T0_COL_LP_5p_N1__CAAGGCCGTCGGATCC-1	2.88898	11.6581
001-019_T0_COL_LP_5p_N1__TACTTGTCAGTCACTA-1	4.95653	11.6645
001-019_T0_COL_LP_5p_N1__GATCGATCATCGGGTC-1	4.68389	10.8774
001-019_T0_COL_LP_5p_N1__GACAGAGGTACCATCA-1	4.60574	11.76
001-019_T0_COL_LP_5p_N1__AAGGCAGGTACGCACC-1	4.85019	12.4296
001-019_T0_COL_LP_5p_N1__TGCGGGTTCACCTTAT-1	3.74009	11.8408
001-019_T0_COL_LP_5p_N1__GGTGCGTCACCTCGGA-1	4.54288	11.3056
001-019_T0_COL_LP_5p_N1__ATAAGAGGTAAATGTG-1	4.98816	12.0408
001-019_T0_COL_LP_5p_N1__TGCCAAAGTAAGTTCC-1	3.1999	11.911
001-019_T0_COL_LP_5p_N1__AATCCAGCAGTTAACC-1	4.05597	11.8764
001-019_T0_COL_LP_5p_N1__CGCGGTAGTCATTAGC-1	4.79831	10.8762
001-019_T0_COL_LP_5p_N1__CGCTATCGTGAAGGCT-1	4.04077	10.9349
001-019_T0_COL_LP_5p_N1__GTGTTAGAGCGTAATA-1	4.74802	10.5471
001-019_T0_COL_LP_5p_N1__ACCTTTAAGGGCATGT-1	4.87672	11.8517
001-019_T0_COL_LP_5p_N1__TTGACTTAGAAACCAT-1	4.83643	11.6484
001-019_T0_COL_LP_5p_N1__AACACGTCATGCATGT-1	5.17326	12.2664
001-019_T0_COL_LP_5p_N1__CTAAGACCATCGGAAG-1	2.73236	11.3474
001-019_T0_COL_LP_5p_N1__TGCGCAGAGTGGTAAT-1	3.99261	11.8268
001-019_T0_COL_LP_5p_N1__CATCCACTCCTCAACC-1	5.21962	11.3607
001-019_T0_COL_LP_5p_N1__CTCGTCAGTTCGCGAC-1	3.89585	12.1463
001-019_T0_COL_LP_5p_N1__AGGTCATGTCTCTCGT-1	4.53979	11.9172
001-019_T0_COL_LP_5p_N1__TGCACCTTCTCCCTGA-1	4.73449	12.3968
001-019_T0_COL_LP_5p_N1__GGTATTGGTGAAGGCT-1	4.28086	12.0138
001-019_T0_COL_LP_5p_N1__CACACCTTCATAACCG-1	4.44322	12.1614
001-019_T0_COL_LP_5p_N1__TACTCATGTTCGGGCT-1	4.44422	11.6157
001-019_T0_COL_LP_5p_N1__GCTTGAAGTACTTAGC-1	5.17225	11.0439
001-019_T0_COL_LP_5p_N1__CTACCCAAGATGTAAC-1	5.65154	11.0223
001-019_T0_COL_LP_5p_N1__TCATTACGTAGGACAC-1	5.49257	11.5729
001-019_T0_COL_LP_5p_N1__TAGAGCTAGGCTAGCA-1	4.97231	10.6003
001-019_T0_COL_LP_5p_N1__TACTCATGTCTCATCC-1	3.97693	11.3106
001-019_T0_COL_LP_5p_N1__TCAGCAAGTACGCTGC-1	5.09848	10.9165
001-019_T0_COL_LP_5p_N1__GCGCGATGTCTGCAAT-1	4.23698	11.496
001-019_T0_COL_LP_5p_N1__GATGCTACAATGCCAT-1	3.72809	10.8702
001-019_T0_COL_LP_5p_N1__AGTCTTTTCTGTCTCG-1	5.36927	11.5068
001-019_T0_COL_LP_5p_N1__CGTCTACTCCTAGTGA-1	4.39225	11.7552
001-019_T0_COL_LP_5p_N1__CTGGTCTGTACAGCAG-1	5.25224	11.5523
001-019_T0_COL_LP_5p_N1__TTCTTAGTCTCGGACG-1	4.22152	11.7546
001-019_T0_COL_LP_5p_N1__TGAGGGAGTACTCAAC-1	4.83281	12.1682
001-019_T0_COL_LP_5p_N1__TGAGGGAAGGTGTGGT-1	4.83762	11.8687
001-019_T0_COL_LP_5p_N1__TGTATTCTCAAAGTAG-1	4.13873	11.8563
001-019_T0_COL_LP_5p_N1__GGATGTTAGGTGACCA-1	5.05139	11.3979
001-019_T0_COL_LP_5p_N1__GACGTTACAAGCCGCT-1	2.00509	9.59832
001-019_T0_COL_LP_5p_N1__GTTCATTTCACGATGT-1	4.80275	12.0266
001-019_T0_COL_LP_5p_N1__TGAGCATTCAACACTG-1	4.58418	12.0026
001-019_T0_COL_LP_5p_N1__ACACTGACACGCTTTC-1	4.34469	11.6186
001-019_T0_COL_LP_5p_N1__CCGTACTTCCATTCTA-1	4.15337	10.6524
001-019_T0_COL_LP_5p_N1__AGAGCTTGTCCGTTAA-1	4.54117	12.807
001-019_T0_COL_LP_5p_N1__TTCGGTCGTCTCTTTA-1	4.1426	10.9631
001-019_T0_COL_LP_5p_N1__CTCATTAAGATGCCAG-1	4.0559	11.9246
001-019_T0_COL_LP_5p_N1__TTCGGTCTCTTAGAGC-1	4.18229	11.4147
001-019_T0_COL_LP_5p_N1__GGCGACTCACCCTATC-1	3.30111	10.7086
001-019_T0_COL_LP_5p_N1__CGGTTAATCTTAGAGC-1	3.92337	11.4182
001-019_T0_COL_LP_5p_N1__GAGTCCGCAGGTTTCA-1	3.67087	11.6679
001-019_T0_COL_LP_5p_N1__CGTAGCGAGTGGCACA-1	4.35407	10.2726
001-019_T0_COL_LP_5p_N1__GATGAGGCATGAACCT-1	4.05237	10.8895
001-019_T0_COL_LP_5p_N1__ATCGAGTCAACAACCT-1	4.90869	11.9786
001-019_T0_COL_LP_5p_N1__TGGACGCGTCTAACGT-1	4.27127	12.1685
001-019_T0_COL_LP_5p_N1__ACAGCTAAGATGCCAG-1	1.88392	9.58394
001-019_T0_COL_LP_5p_N1__AGTGAGGAGACTGTAA-1	4.55628	10.6896
001-019_T0_COL_LP_5p_N1__TACCTTAAGCAAATCA-1	4.64543	11.37
001-019_T0_COL_LP_5p_N1__GGTGTTAAGGATGTAT-1	2.16075	9.41478
001-019_T0_COL_LP_5p_N1__CGACTTCGTCAACTGT-1	4.52087	11.2108
001-019_T0_COL_LP_5p_N1__ATCATCTGTCCTAGCG-1	3.36384	12.3689
001-019_T0_COL_LP_5p_N1__GCATACATCCGTCATC-1	5.33538	11.446
001-019_T0_COL_LP_5p_N1__GCATGATAGATCCGAG-1	4.40887	12.2749
001-019_T0_COL_LP_5p_N1__TTCTCCTGTTAAGTAG-1	4.69342	10.7807
001-019_T0_COL_LP_5p_N1__CGGACTGTCTGTCTCG-1	3.62296	12.0544
001-019_T0_COL_LP_5p_N1__GATCGTACATATGGTC-1	4.66266	11.2959
001-019_T0_COL_LP_5p_N1__TTCCCAGGTGCGCTTG-1	4.66388	11.4088
001-019_T0_COL_LP_5p_N1__GTCAAGTTCAACACTG-1	4.81216	11.1255
001-019_T0_COL_LP_5p_N1__CGAGCACAGAAGGTTT-1	4.99008	11.862
001-019_T0_COL_LP_5p_N1__CCTAGCTAGTAGATGT-1	5.0552	10.9613
001-019_T0_COL_LP_5p_N1__AAGCCGCCAGGCTGAA-1	4.89891	11.4308
001-019_T0_COL_LP_5p_N1__CGGACGTGTCACAAGG-1	4.24462	11.8641
001-019_T0_COL_LP_5p_N1__CCAATCCTCAGGTTCA-1	4.49793	12.5118
001-019_T0_COL_LP_5p_N1__GAGGTGAGTCTAAACC-1	3.86331	10.5018
001-019_T0_COL_LP_5p_N1__CAACTAGGTGACGCCT-1	5.08213	11.9655
001-019_T0_COL_LP_5p_N1__GGCGTGTCAGATCGGA-1	3.5486	11.6002
001-019_T0_COL_LP_5p_N1__GTTCATTTCCCAAGTA-1	2.92997	11.9432
001-019_T0_COL_LP_5p_N1__GATGAGGGTCTAGTCA-1	4.35383	12.4964
001-019_T0_COL_LP_5p_N1__CGGCTAGCAGCTGCAC-1	3.52315	11.9099
001-019_T0_COL_LP_5p_N1__TGACTTTTCCGATATG-1	3.57579	10.6647
001-019_T0_COL_LP_5p_N1__CCAGCGAAGCGTGAGT-1	4.90136	12.2615
001-019_T0_COL_LP_5p_N1__TAGGCATGTAGCTTGT-1	4.12746	11.2648
001-019_T0_COL_LP_5p_N1__GATCTAGAGAGGTTGC-1	4.58419	12.0768
001-019_T0_COL_LP_5p_N1__ATAACGCGTGCTGTAT-1	3.85509	12.3446
001-019_T0_COL_LP_5p_N1__CTGATAGTCTGTCTCG-1	4.5966	10.7332
001-019_T0_COL_LP_5p_N1__GCATGTAAGATCGGGT-1	4.39134	11.7394
001-019_T0_COL_LP_5p_N1__AGCATACCATCTGGTA-1	5.25968	11.5912
001-019_T0_COL_LP_5p_N1__AAATGCCTCGGCGGTT-1	4.12066	12.049
001-019_T0_COL_LP_5p_N1__CCGGGATAGATATACG-1	4.55644	11.7757
001-019_T0_COL_LP_5p_N1__AAGCCGCAGCCGATTT-1	4.01826	10.7948
001-019_T0_COL_LP_5p_N1__TAAGAGAGTTCAGTAC-1	4.16051	11.5616
001-019_T0_COL_LP_5p_N1__CTACATTTCGGTTAAC-1	4.9476	12.1326
001-019_T0_COL_LP_5p_N1__CTCGGAGAGGCTACGA-1	4.06568	11.342
001-019_T0_COL_LP_5p_N1__ATAAGAGGTTGCCTCT-1	4.32163	11.8045
001-019_T0_COL_LP_5p_N1__ACGATGTCATTAGCCA-1	5.14983	11.3469
001-019_T0_COL_LP_5p_N1__CGTTCTGGTACAAGTA-1	4.58528	12.2781
001-019_T0_COL_LP_5p_N1__ATTACTCGTGTAACGG-1	4.18464	10.6161
001-019_T0_COL_LP_5p_N1__CTCAGAAAGTCTCAAC-1	4.98066	11.0753
001-019_T0_COL_LP_5p_N1__ACGGGTCAGCGCCTTG-1	3.72809	11.7019
001-019_T0_COL_LP_5p_N1__CCTACACAGGAATGGA-1	4.22015	10.4027
001-019_T0_COL_LP_5p_N1__ACACTGAGTTCTGAAC-1	4.16904	12.319
001-019_T0_COL_LP_5p_N1__CGACCTTGTCAGCTAT-1	4.66165	11.9533
001-019_T0_COL_LP_5p_N1__TCAGCAAGTAGCTGCC-1	4.78585	12.3176
001-019_T0_COL_LP_5p_N1__CTTTGCGAGATTACCC-1	5.16456	11.7945
001-019_T0_COL_LP_5p_N1__GCGAGAATCGATGAGG-1	4.25372	12.2252
001-019_T0_COL_LP_5p_N1__AACTCCCGTCGGATCC-1	4.21258	11.255
001-019_T0_COL_LP_5p_N1__CCATTCGCACCGAAAG-1	4.2274	12.531
001-019_T0_COL_LP_5p_N1__GCTCCTAGTTCCACAA-1	4.51206	12.166
001-019_T0_COL_LP_5p_N1__GAAATGACATTGGCGC-1	4.26352	11.3721
001-019_T0_COL_LP_5p_N1__CCTATTAGTGAAGGCT-1	4.74765	12.056
001-019_T0_COL_LP_5p_N1__CAGCTAATCTCTAAGG-1	4.21066	10.9601
001-019_T0_COL_LP_5p_N1__TCCCGATGTCTTTCAT-1	4.88593	10.9631
001-019_T0_COL_LP_5p_N1__ATTTCTGTCCGCTGTT-1	3.00697	12.0171
001-019_T0_COL_LP_5p_N1__CACATTTTCGGCGCAT-1	4.71545	12.3277
001-019_T0_COL_LP_5p_N1__CAGCAGCTCTATGTGG-1	3.26827	11.9181
001-019_T0_COL_LP_5p_N1__TTCCCAGTCGCTGATA-1	4.84939	11.2282
001-019_T0_COL_LP_5p_N1__ACACCGGGTAAGAGAG-1	4.33902	11.9644
001-019_T0_COL_LP_5p_N1__CGGAGTCGTCCGTTAA-1	4.11532	10.8428
001-019_T0_COL_LP_5p_N1__AAGGAGCCACTAGTAC-1	4.45538	11.9693
001-019_T0_COL_LP_5p_N1__TTAGGCACAATGGACG-1	5.04847	10.9257
001-019_T0_COL_LP_5p_N1__AGGCCGTTCATGGTCA-1	3.05033	12.0094
001-019_T0_COL_LP_5p_N1__GTCGGGTTCTGGGCCA-1	5.47737	11.6463
001-019_T0_COL_LP_5p_N1__GTGGGTCCAGTGGAGT-1	4.71555	10.5468
001-019_T0_COL_LP_5p_N1__TGGCCAGGTCATCGGC-1	4.79658	10.4656
001-019_T0_COL_LP_5p_N1__CGTTGGGAGGAGCGTT-1	3.43995	11.442
001-019_T0_COL_LP_5p_N1__GTCAAGTTCCTTCAAT-1	4.73536	10.2825
001-019_T0_COL_LP_5p_N1__ACATACGTCTTGGGTA-1	4.04882	11.6089
001-019_T0_COL_LP_5p_N1__TACTTGTAGTCATGCT-1	4.51165	11.4718
001-019_T0_COL_LP_5p_N1__ACATGGTCAAGTCTGT-1	4.46669	11.0644
001-019_T0_COL_LP_5p_N1__CGATCGGTCTGCAAGT-1	3.28223	12.3741
001-019_T0_COL_LP_5p_N1__TAGTGGTGTACAAGTA-1	5.0856	10.8972
001-019_T0_COL_LP_5p_N1__TATGCCCGTTCACGGC-1	4.54001	11.3162
001-019_T0_COL_LP_5p_N1__CCTTTCTAGGAACTGC-1	4.02887	10.9157
001-019_T0_COL_LP_5p_N1__AACACGTAGTAGATGT-1	4.51188	11.7133
001-019_T0_COL_LP_5p_N1__ATCTACTCACATTCGA-1	4.33523	11.7965
001-019_T0_COL_LP_5p_N1__AGCGTATAGAATGTGT-1	5.18739	11.044
001-019_T0_COL_LP_5p_N1__GATCGTAGTTGTACAC-1	3.95049	12.8402
001-019_T0_COL_LP_5p_N1__CGAATGTTCGTTACAG-1	4.56534	10.9248
001-019_T0_COL_LP_5p_N1__TGGGAAGCACAGCCCA-1	4.2995	12.3761
001-019_T0_COL_LP_5p_N1__ATTTCTGTCTCCAACC-1	4.73735	10.7723
001-019_T0_COL_LP_5p_N1__ACTGATGAGTGACTCT-1	4.1334	12.0544
001-019_T0_COL_LP_5p_N1__ATGGGAGCACGCATCG-1	3.92476	10.6187
001-019_T0_COL_LP_5p_N1__GGGTTGCGTGCCTGCA-1	5.18507	11.8943
001-019_T0_COL_LP_5p_N1__GCTGCGAGTCGGCTCA-1	3.84595	11.8
001-019_T0_COL_LP_5p_N1__ACGAGGATCGTCCAGG-1	1.79697	9.57869
001-019_T0_COL_LP_5p_N1__AACCATGGTTCCTCCA-1	4.3817	12.2346
001-019_T0_COL_LP_5p_N1__ATGAGGGCACATGTGT-1	3.63256	11.7193
001-019_T0_COL_LP_5p_N1__GTAGGCCAGGAATCGC-1	4.57095	10.5828
001-019_T0_COL_LP_5p_N1__GCTTCCACAAGCTGTT-1	5.30467	12.1501
001-019_T0_COL_LP_5p_N1__GCTGCAGGTATATGAG-1	4.7515	12.3065
001-019_T0_COL_LP_5p_N1__GATCTAGCAAAGAATC-1	4.11072	12.0485
001-019_T0_COL_LP_5p_N1__TACAGTGGTAAGTGTA-1	4.58287	10.9254
001-019_T0_COL_LP_5p_N1__AACCATGGTCTGATCA-1	4.82809	11.9612
001-019_T0_COL_LP_5p_N1__CACAGTACAAGGACAC-1	4.75786	11.1272
001-019_T0_COL_LP_5p_N1__AGCGGTCCACGGTAAG-1	4.2776	12.6894
001-019_T0_COL_LP_5p_N1__TCGTACCTCAGCACAT-1	4.6323	11.4005
001-019_T0_COL_LP_5p_N1__TCAGGATGTTACGACT-1	4.90123	11.546
001-019_T0_COL_LP_5p_N1__TCTCATACATACAGCT-1	3.85165	11.24
001-019_T0_COL_LP_5p_N1__ACGGGTCAGTCACGCC-1	3.93898	11.6624
001-019_T0_COL_LP_5p_N1__CTGGTCTCATAAAGGT-1	4.82262	11.6123
001-019_T0_COL_LP_5p_N1__CAGTAACTCGTAGGTT-1	4.51634	10.8606
001-019_T0_COL_LP_5p_N1__GGGCACTTCGTTGCCT-1	4.72204	10.7034
001-019_T0_COL_LP_5p_N1__ATCACGAAGACCGGAT-1	3.88833	11.5049
001-019_T0_COL_LP_5p_N1__CTCGAGGGTATTAGCC-1	4.34006	11.9428
001-019_T0_COL_LP_5p_N1__TAAGCGTCACGAGGTA-1	4.84744	11.3111
001-019_T0_COL_LP_5p_N1__ATTATCCGTGAAGGCT-1	4.45917	11.4917
001-019_T0_COL_LP_5p_N1__CTGTTTAAGTTGTCGT-1	4.13272	12.4125
001-019_T0_COL_LP_5p_N1__CACATAGGTTATCGGT-1	3.98341	11.7655
001-019_T0_COL_LP_5p_N1__CGGACTGAGTTAGGTA-1	2.69539	11.4962
001-019_T0_COL_LP_5p_N1__ACGGCCATCTGGCGAC-1	4.32901	10.8751
001-019_T0_COL_LP_5p_N1__CCCAATCGTCTTTCAT-1	4.43296	10.9966
001-019_T0_COL_LP_5p_N1__ACTGATGCATGTAGTC-1	4.26695	11.0124
001-019_T0_COL_LP_5p_N1__ACGTCAAAGGACATTA-1	4.58358	11.9709
001-019_T0_COL_LP_5p_N1__TGAGCATTCAAACAAG-1	4.63029	10.5796
001-019_T0_COL_LP_5p_N1__CTCTGGTTCCGAATGT-1	4.64323	11.2966
001-019_T0_COL_LP_5p_N1__TCACAAGTCAACGCTA-1	4.14689	11.1192
001-019_T0_COL_LP_5p_N1__CCTTTCTAGTAGATGT-1	5.16453	11.4256
001-019_T0_COL_LP_5p_N1__CCATGTCCAGGACGTA-1	5.08314	11.2658
001-019_T0_COL_LP_5p_N1__GCGCAACAGGAGCGAG-1	4.01664	12.148
001-019_T0_COL_LP_5p_N1__GTGAAGGCAGAAGCAC-1	3.72131	11.5907
001-019_T0_COL_LP_5p_N1__CATCAAGGTTGTACAC-1	4.0621	12.2421
001-019_T0_COL_LP_5p_N1__ATCTGCCAGGTCGGAT-1	4.16082	11.3068
001-019_T0_COL_LP_5p_N1__CCTACACTCTGGCGAC-1	4.87429	11.7303
001-019_T0_COL_LP_5p_N1__GTTTCTAGTGCCTGCA-1	4.37181	12.3313
001-019_T0_COL_LP_5p_N1__ACGGCCATCTCGCATC-1	4.11315	12.1637
001-019_T0_COL_LP_5p_N1__TGAGCATCATGGGAAC-1	4.33262	10.3963
001-019_T0_COL_LP_5p_N1__GCCAAATGTTGGAGGT-1	4.30808	11.2232
001-019_T0_COL_LP_5p_N1__CGAGAAGTCTCGTTTA-1	4.44716	11.5168
001-019_T0_COL_LP_5p_N1__TTGAACGTCTGCGTAA-1	4.80955	11.8516
001-019_T0_COL_LP_5p_N1__TGCCCATCAGGGAGAG-1	4.64275	10.867
001-019_T0_COL_LP_5p_N1__GACGTTAGTGCGATAG-1	4.31461	12.2722
001-019_T0_COL_LP_5p_N1__GATGAGGTCACCGGGT-1	5.45729	11.5348
001-019_T0_COL_LP_5p_N1__CCGTACTGTCGATTGT-1	4.20324	12.1925
001-019_T0_COL_LP_5p_N1__TTTGCGCGTCCATCCT-1	4.46893	11.4433
001-019_T0_COL_LP_5p_N1__AACGTTGAGCCAGAAC-1	4.19912	11.9464
001-019_T0_COL_LP_5p_N1__AGTGTCATCCTCATTA-1	4.31154	10.4145
001-019_T0_COL_LP_5p_N1__CTCTAATGTCCAAGTT-1	4.36831	11.4831
001-019_T0_COL_LP_5p_N1__TCTATTGTCATTGCCC-1	4.76142	11.1796
001-019_T0_COL_LP_5p_N1__GGAACTTTCGTTACAG-1	4.34617	10.9548
001-019_T0_COL_LP_5p_N1__TTTCCTCGTGACTCAT-1	4.8757	11.7869
001-019_T0_COL_LP_5p_N1__CACCACTTCTACTATC-1	5.4173	10.9494
001-019_T0_COL_LP_5p_N1__CTACACCAGGTTACCT-1	4.29187	12.2081
001-019_T0_COL_LP_5p_N1__TCGCGTTCAAACTGCT-1	4.91194	11.7234
001-019_T0_COL_LP_5p_N1__GGGAATGGTCTTGTCC-1	4.00957	12.6869
001-019_T0_COL_LP_5p_N1__CTACGTCAGCGTCTAT-1	4.86242	12.5017
001-019_T0_COL_LP_5p_N1__TAGTTGGAGCTGTCTA-1	4.47613	11.7839
001-019_T0_COL_LP_5p_N1__CAAGGCCTCTTTACAC-1	4.27171	10.788
001-019_T0_COL_LP_5p_N1__CGGTTAACAACACCCG-1	4.48857	11.2645
001-019_T0_COL_LP_5p_N1__TTTACTGGTTAGTGGG-1	4.00889	11.4541
001-019_T0_COL_LP_5p_N1__ATGGGAGGTTCCATGA-1	5.03048	12.3096
001-019_T0_COL_LP_5p_N1__AGACGTTAGTATCTCG-1	4.44017	11.8862
001-019_T0_COL_LP_5p_N1__AACTCCCAGACTTTCG-1	5.12411	11.1301
001-019_T0_COL_LP_5p_N1__ACCTTTACACTGTCGG-1	4.836	12.1427
001-019_T0_COL_LP_5p_N1__CTAGAGTAGGCACATG-1	4.3761	11.1852
001-019_T0_COL_LP_5p_N1__TTGGCAACAATCAGAA-1	4.25046	11.7747
001-019_T0_COL_LP_5p_N1__ATTGGACCAAGAAGAG-1	5.17129	11.4722
001-019_T0_COL_LP_5p_N1__TCTCATAGTAGCTTGT-1	4.42036	11.0187
001-019_T0_COL_LP_5p_N1__CCCAGTTAGTGGGATC-1	2.51812	10.0001
001-019_T0_COL_LP_5p_N1__CGTGAGCTCAATCTCT-1	4.94907	11.1247
001-019_T0_COL_LP_5p_N1__TTGGAACTCCGAACGC-1	3.49893	11.277
001-019_T0_COL_LP_5p_N1__ACAGCCGGTTAAGGGC-1	5.04644	11.6035
001-019_T0_COL_LP_5p_N1__CTCGGAGCAACTGGCC-1	4.37531	12.1881
001-019_T0_COL_LP_5p_N1__CGACTTCCAGGTGGAT-1	4.54037	12.4297
001-019_T0_COL_LP_5p_N1__TTTACTGGTAAGTAGT-1	5.05089	11.162
001-019_T0_COL_LP_5p_N1__ACGGGCTTCGTACGGC-1	4.67125	11.9147
001-019_T0_COL_LP_5p_N1__TGCTGCTTCGGGAGTA-1	4.64752	11.443
001-019_T0_COL_LP_5p_N1__ATAGACCCACTACAGT-1	4.05003	11.9026
001-019_T0_COL_LP_5p_N1__ACGCAGCGTCAAAGAT-1	4.91562	11.3869
001-019_T0_COL_LP_5p_N1__GGTGCGTTCTGTCTCG-1	3.90476	12.275
001-019_T0_COL_LP_5p_N1__TCGGGACGTAACGACG-1	4.71346	12.2934
001-019_T0_COL_LP_5p_N1__CAGCATACAGCTCCGA-1	4.56818	11.5429
001-019_T0_COL_LP_5p_N1__CGGGTCAGTTAAGTAG-1	5.20433	11.5628
001-019_T0_COL_LP_5p_N1__CGTAGCGTCCCAACGG-1	5.16384	11.5234
001-019_T0_COL_LP_5p_N1__CCGGGATGTCCCTACT-1	4.18035	12.7176
001-019_T0_COL_LP_5p_N1__CACACTCAGCCGTCGT-1	4.54513	12.2377
001-019_T0_COL_LP_5p_N1__AAGGTTCCACTTAAGC-1	4.37814	11.4455
001-019_T0_COL_LP_5p_N1__CGGGTCAGTCTCAACA-1	4.87684	11.6094
001-019_T0_COL_LP_5p_N1__ATGGGAGCACTGCCAG-1	4.36538	11.9735
001-019_T0_COL_LP_5p_N1__GGGAATGTCACGAAGG-1	4.63253	12.2575
001-019_T0_COL_LP_5p_N1__CGGCTAGGTAAGTTCC-1	4.10077	11.7438
001-019_T0_COL_LP_5p_N1__AAACCTGGTCAGAGGT-1	4.85028	12.2063
001-019_T0_COL_LP_5p_N1__CGTTAGAGTGGCGAAT-1	4.36977	11.4888
001-019_T0_COL_LP_5p_N1__CCATGTCGTGTGACCC-1	4.37956	11.8939
001-019_T0_COL_LP_5p_N1__GTGCTTCTCCCTAATT-1	3.80895	11.9335
001-019_T0_COL_LP_5p_N1__CAGCAGCTCTAACTTC-1	4.32598	11.4136
001-019_T0_COL_LP_5p_N1__CAGTAACAGCTAAGAT-1	4.43753	11.1754
001-019_T0_COL_LP_5p_N1__TCGGTAAAGAGTCGGT-1	4.47921	12.3914
001-019_T0_COL_LP_5p_N1__TGGTTAGGTCATCGGC-1	4.60871	11.4012
001-019_T0_COL_LP_5p_N1__AGCGTATCAGGTTTCA-1	4.55561	12.3239
001-019_T0_COL_LP_5p_N1__CGTTCTGGTCTAAAGA-1	4.06964	12.5573
001-019_T0_COL_LP_5p_N1__TGAGAGGAGAGCTTCT-1	4.99572	11.4743
001-019_T0_COL_LP_5p_N1__CGAATGTGTCACCTAA-1	4.08167	12.3102
001-019_T0_COL_LP_5p_N1__GGGAGATGTCGACTAT-1	4.57449	11.3529
001-019_T0_COL_LP_5p_N1__GACCTGGAGTTTAGGA-1	4.30362	10.79
001-019_T0_COL_LP_5p_N1__AAGCCGCTCCTTTCGG-1	4.41334	11.5936
001-019_T0_COL_LP_5p_N1__CTAACTTAGTACGCCC-1	4.40292	11.7172
001-019_T0_COL_LP_5p_N1__TTGACTTTCGGAGGTA-1	3.75837	11.2481
001-019_T0_COL_LP_5p_N1__GTCGTAACACAACGTT-1	5.09689	11.2303
001-019_T0_COL_LP_5p_N1__TCACAAGAGTGTCCCG-1	3.69547	11.868
001-019_T0_COL_LP_5p_N1__TTCGGTCGTTGTCTTT-1	4.13295	11.8073
001-019_T0_COL_LP_5p_N1__TACGGATTCTCGCATC-1	4.60648	12.1266
001-019_T0_COL_LP_5p_N1__CCAATCCAGTACGACG-1	4.87692	12.113
001-019_T0_COL_LP_5p_N1__TGCGTGGCAGTCGATT-1	4.38791	12.402
001-019_T0_COL_LP_5p_N1__CTTAGGATCCGAGCCA-1	4.1943	11.0221
001-019_T0_COL_LP_5p_N1__TACGGGCGTCAGATAA-1	4.84453	12.2682
001-019_T0_COL_LP_5p_N1__CCGTGGAAGGTGCACA-1	4.16458	11.1423
001-019_T0_COL_LP_5p_N1__CCTTACGTCCTAGTGA-1	4.05402	11.7122
001-019_T0_COL_LP_5p_N1__TAGACCACAATAGCAA-1	4.81111	11.7299
001-019_T0_COL_LP_5p_N1__AACACGTTCGTTACAG-1	3.74241	11.4744
001-019_T0_COL_LP_5p_N1__CCATTCGGTTCTCATT-1	4.47913	11.8131
001-019_T0_COL_LP_5p_N1__CAGCGACCAGTTCCCT-1	4.30407	11.8679
001-019_T0_COL_LP_5p_N1__TACGGTATCCATGAAC-1	4.77634	12.6066
001-019_T0_COL_LP_5p_N1__GGCCGATCACAAGTAA-1	5.06211	11.2277
001-019_T0_COL_LP_5p_N1__TGGGAAGCAATCAGAA-1	4.77609	11.9325
001-019_T0_COL_LP_5p_N1__TTTCCTCCATAAGACA-1	4.3859	11.3929
001-019_T0_COL_LP_5p_N1__CCCTCCTTCCTCAACC-1	4.7079	11.7815
001-019_T0_COL_LP_5p_N1__ATCATGGTCACCACCT-1	4.29541	11.6468
001-019_T0_COL_LP_5p_N1__CTGATAGGTCCAGTAT-1	4.65449	10.6835
001-019_T0_COL_LP_5p_N1__TGCGGGTTCCAGAAGG-1	5.14692	11.2529
001-019_T0_COL_LP_5p_N1__ACGAGCCGTGATGCCC-1	3.3222	11.5077
001-019_T0_COL_LP_5p_N1__ATTTCTGCACGCTTTC-1	4.38975	11.2377
001-019_T0_COL_LP_5p_N1__TTGTAGGTCGCTAGCG-1	4.37643	11.4785
001-019_T0_COL_LP_5p_N1__TGAGGGAAGCAGGCTA-1	4.67823	12.2154
001-019_T0_COL_LP_5p_N1__TAGAGCTCAACACGCC-1	4.6317	11.8913
001-019_T0_COL_LP_5p_N1__GACTAACAGGCATGTG-1	3.86462	11.918
001-019_T0_COL_LP_5p_N1__CAGATCAAGCGATGAC-1	4.76063	11.286
001-019_T0_COL_LP_5p_N1__CGGACTGAGTCGATAA-1	4.92492	11.8179
001-019_T0_COL_LP_5p_N1__CGGACTGAGTACGTAA-1	4.22909	12.4891
001-019_T0_COL_LP_5p_N1__GCTTCCAGTGCTTCTC-1	4.68827	11.8516
001-019_T0_COL_LP_5p_N1__GCGCCAAGTTTGGCGC-1	4.3907	11.5717
001-019_T0_COL_LP_5p_N1__GACCAATCATCTCCCA-1	4.17269	11.4475
001-019_T0_COL_LP_5p_N1__ATCACGACACCTATCC-1	4.52509	11.7799
001-019_T0_COL_LP_5p_N1__CCCAGTTAGGCTAGCA-1	2.99074	12.1054
001-019_T0_COL_LP_5p_N1__AGATCTGTCCAAACAC-1	3.49123	12.1689
001-019_T0_COL_LP_5p_N1__GGATGTTGTCATCGGC-1	4.9269	12.4319
001-019_T0_COL_LP_5p_N1__CACAGTATCACCCTCA-1	5.48064	11.8667
001-019_T0_COL_LP_5p_N1__GTTCTCGGTATCTGCA-1	4.88716	10.7379
001-019_T0_COL_LP_5p_N1__TAAGCGTAGCCACGTC-1	4.66751	10.7038
001-019_T0_COL_LP_5p_N1__ACAGCTAAGGATTCGG-1	4.95346	11.2618
001-019_T0_COL_LP_5p_N1__CGGAGTCTCCCAAGTA-1	3.37902	12.2283
001-019_T0_COL_LP_5p_N1__ACACCGGCAGCCTGTG-1	4.14302	11.7156
001-019_T0_COL_LP_5p_N1__CACAAACTCAGTGTTG-1	5.28717	11.4853
001-019_T0_COL_LP_5p_N1__GGGAATGCAAAGGAAG-1	4.31004	12.1245
001-019_T0_COL_LP_5p_N1__ACGCCAGTCTACTATC-1	3.59771	11.5587
001-019_T0_COL_LP_5p_N1__CGTGTCTGTCGTCTTC-1	4.55415	11.5418
001-019_T0_COL_LP_5p_N1__CCCAATCTCCCTCAGT-1	4.57277	12.3549
001-019_T0_COL_LP_5p_N1__TTAACTCGTTCTCATT-1	4.80472	10.4783
001-019_T0_COL_LP_5p_N1__TACACGACAGGTGCCT-1	4.60251	11.9238
001-019_T0_COL_LP_5p_N1__ACATGGTTCTATCGCC-1	4.64627	12.1068
001-019_T0_COL_LP_5p_N1__CACAGGCCATTAGCCA-1	5.14608	11.5562
001-019_T0_COL_LP_5p_N1__TCGAGGCGTTGCTCCT-1	4.09469	12.1961
001-019_T0_COL_LP_5p_N1__AGCCTAATCTGAGTGT-1	3.26668	11.4854
001-019_T0_COL_LP_5p_N1__GCATGTATCCAGAAGG-1	5.03452	12.0239
001-019_T0_COL_LP_5p_N1__GTAGGCCAGCCATCGC-1	4.00425	11.8318
001-019_T0_COL_LP_5p_N1__TGCGTGGTCCGAACGC-1	3.97694	11.5817
001-019_T0_COL_LP_5p_N1__TGACTTTCAACTGCGC-1	2.72178	9.55431
001-019_T0_COL_LP_5p_N1__TGAGGGAGTGCCTGTG-1	3.683	10.9997
001-019_T0_COL_LP_5p_N1__CCTTCCCAGCTCCCAG-1	4.11102	12.0202
001-019_T0_COL_LP_5p_N1__CCCAATCAGTTGTCGT-1	4.26864	11.19
001-019_T0_COL_LP_5p_N1__CTGTTTATCGGAATCT-1	4.65464	12.232
001-019_T0_COL_LP_5p_N1__GTGCGGTCACGAGGTA-1	3.89663	10.942
001-019_T0_COL_LP_5p_N1__GAAATGATCCTAGGGC-1	4.10748	12.1402
001-019_T0_COL_LP_5p_N1__GTCGTAAGTAAACACA-1	4.57005	11.4898
001-019_T0_COL_LP_5p_N1__GGGATGAGTAAGTTCC-1	4.41955	10.6987
001-019_T0_COL_LP_5p_N1__GGACGTCAGTCAAGCG-1	4.64928	10.0584
001-019_T0_COL_LP_5p_N1__TGGCGCACAGCCAATT-1	5.21508	11.8211
001-019_T0_COL_LP_5p_N1__AGACGTTTCTGAAAGA-1	5.20682	11.9759
001-019_T0_COL_LP_5p_N1__AGGTCATGTTCCAACA-1	4.99347	10.8441
001-019_T0_COL_LP_5p_N1__CATATTCGTCAAACTC-1	4.81542	12.0456
001-019_T0_COL_LP_5p_N1__GCGCGATTCGTGACAT-1	3.3936	11.528
001-019_T0_COL_LP_5p_N1__GCATGCGTCCGCGTTT-1	4.44467	12.5819
001-019_T0_COL_LP_5p_N1__TGCGCAGGTGATGTCT-1	4.10226	11.576
001-019_T0_COL_LP_5p_N1__CGGACACAGCCGTCGT-1	3.52863	12.5112
001-019_T0_COL_LP_5p_N1__GACTACAGTAGCGCAA-1	4.77357	12.1284
001-019_T0_COL_LP_5p_N1__GTGAAGGCAGTTCATG-1	4.55446	11.0745
001-019_T0_COL_LP_5p_N1__CTACACCTCAACGCTA-1	4.10743	12.3929
001-019_T0_COL_LP_5p_N1__ACCGTAAGTCCTCCAT-1	2.59436	9.73158
001-019_T0_COL_LP_5p_N1__ACCGTAAAGAATTGTG-1	2.98619	10.1226
001-019_T0_COL_LP_5p_N1__CTACATTCACAACTGT-1	4.14915	11.3013
001-019_T0_COL_LP_5p_N1__ACGAGGAAGCAGCCTC-1	4.57274	12.3612
001-019_T0_COL_LP_5p_N1__CCTTCCCAGACGCACA-1	4.06643	12.4148
001-019_T0_COL_LP_5p_N1__TTTGTCAGTACACCGC-1	4.4831	12.0045
001-019_T0_COL_LP_5p_N1__TCTATTGTCTTTCCTC-1	4.07263	11.6627
001-019_T0_COL_LP_5p_N1__GCATGATTCAGCTTAG-1	4.57435	11.5917
001-019_T0_COL_LP_5p_N1__TTAGGACTCCAAATGC-1	4.1218	12.0876
001-019_T0_COL_LP_5p_N1__TAGCCGGGTCCAGTAT-1	4.40827	11.6751
001-019_T0_COL_LP_5p_N1__TCATTACAGTCAATAG-1	4.74865	11.3082
001-019_T0_COL_LP_5p_N1__CGATGTATCTCTGAGA-1	5.03345	10.7331
001-019_T0_COL_LP_5p_N1__CCGTACTGTGTGTGCC-1	3.17818	12.1442
001-019_T0_COL_LP_5p_N1__AGGGTGATCAAGCCTA-1	4.00937	10.9984
001-019_T0_COL_LP_5p_N1__AGCATACCACAGAGGT-1	4.3449	11.5636
001-019_T0_COL_LP_5p_N1__TCTGGAATCTACCAGA-1	4.80261	11.1917
001-019_T0_COL_LP_5p_N1__TCGAGGCGTCATGCCG-1	4.58717	11.5719
001-019_T0_COL_LP_5p_N1__GACGTGCGTTACGGAG-1	4.84371	11.0763
001-019_T0_COL_LP_5p_N1__AAATGCCAGGCAATTA-1	2.44986	12.3636
001-019_T0_COL_LP_5p_N1__GCTTGAATCCCAAGAT-1	4.86736	11.9672
001-019_T0_COL_LP_5p_N1__TTGGAACGTTCCCGAG-1	4.65513	11.3838
001-019_T0_COL_LP_5p_N1__CCGTGGAGTACGACCC-1	5.20613	12.4009
001-019_T0_COL_LP_5p_N1__AAGGAGCTCGCCTGTT-1	4.66254	11.3641
001-019_T0_COL_LP_5p_N1__ATTGGACGTAGGACAC-1	5.11148	11.7953
001-019_T0_COL_LP_5p_N1__ACTGATGTCGCTGATA-1	4.90327	11.6537
001-019_T0_COL_LP_5p_N1__TTTACTGAGTAAGTAC-1	4.38837	11.9844
001-019_T0_COL_LP_5p_N1__GATGAAATCGTGACAT-1	3.03094	11.4965
001-019_T0_COL_LP_5p_N1__GCTGCGAAGCAATCTC-1	4.97895	10.4858
001-019_T0_COL_LP_5p_N1__GAACGGAGTCACTTCC-1	4.55029	12.3922
001-019_T0_COL_LP_5p_N1__TACTTACTCAGTGCAT-1	4.32386	11.476
001-019_T0_COL_LP_5p_N1__CATCAAGGTACTCGCG-1	4.60402	12.2422
001-019_T0_COL_LP_5p_N1__TTTACTGAGCAGATCG-1	3.9183	12.3291
001-019_T0_COL_LP_5p_N1__CTCCTAGCATTGCGGC-1	5.04843	10.9919
001-019_T0_COL_LP_5p_N1__CATGGCGAGGAATTAC-1	4.12478	11.7184
001-019_T0_COL_LP_5p_N1__TCTGAGAAGTGTTAGA-1	4.08725	11.2062
001-019_T0_COL_LP_5p_N1__ACGGGCTCATGAACCT-1	4.54014	11.6187
001-019_T0_COL_LP_5p_N1__TCAGGATTCATTGCGA-1	4.16614	11.3809
001-019_T0_COL_LP_5p_N1__GCAAACTGTAGCGTGA-1	4.04951	12.6025
001-019_T0_COL_LP_5p_N1__CTGGTCTTCGGCATCG-1	3.46209	11.7107
001-019_T0_COL_LP_5p_N1__CGGACGTAGCCAGTTT-1	4.05663	12.2642
001-019_T0_COL_LP_5p_N1__CGCGGTACATTAGCCA-1	4.85531	12.1456
001-019_T0_COL_LP_5p_N1__CGCGTTTGTGAGGCTA-1	4.46718	11.0563
001-019_T0_COL_LP_5p_N1__GGAAAGCAGTGGACGT-1	5.21493	12.1382
001-019_T0_COL_LP_5p_N1__TATCTCATCTCGCTTG-1	3.99919	11.124
001-019_T0_COL_LP_5p_N1__CCCAATCCAACAACCT-1	4.54717	12.1904
001-019_T0_COL_LP_5p_N1__GTGCGGTGTATCTGCA-1	4.63714	10.6747
001-019_T0_COL_LP_5p_N1__CGGTTAACACAGGTTT-1	4.10316	11.7859
001-019_T0_COL_LP_5p_N1__TGCTGCTTCCAGGGCT-1	4.36063	10.5048
001-019_T0_COL_LP_5p_N1__GCCTCTATCGGTGTTA-1	4.66255	11.3812
001-019_T0_COL_LP_5p_N1__CTGTTTAAGCCACTAT-1	5.13681	11.6042
001-019_T0_COL_LP_5p_N1__CTACATTTCAGGCCCA-1	4.02632	11.6511
001-019_T0_COL_LP_5p_N1__GGGAATGCAAAGCGGT-1	4.12734	11.3617
001-019_T0_COL_LP_5p_N1__CCCAATCCATACGCCG-1	4.31112	11.3579
001-019_T0_COL_LP_5p_N1__GGTATTGTCGGAAACG-1	4.83725	11.2448
001-019_T0_COL_LP_5p_N1__GTGCATAGTAGCCTCG-1	3.97473	11.9415
001-019_T0_COL_LP_5p_N1__CATGACAAGTCCAGGA-1	4.69437	12.1567
001-019_T0_COL_LP_5p_N1__TGCGCAGAGTTAACGA-1	4.17592	10.8517
001-019_T0_COL_LP_5p_N1__CAAGTTGCAGTATAAG-1	2.91253	11.3792
001-019_T0_COL_LP_5p_N1__AACTTTCTCTAACTGG-1	5.22089	11.3987
001-019_T0_COL_LP_5p_N1__CCACCTATCAGTTGAC-1	5.57977	11.6267
001-019_T0_COL_LP_5p_N1__CCTTCGATCAGTCCCT-1	5.30847	10.8277
001-019_T0_COL_LP_5p_N1__CTACATTTCACAGTAC-1	5.24287	11.0385
001-019_T0_COL_LP_5p_N1__GGTGTTAAGTATCGAA-1	4.53867	11.8413
001-019_T0_COL_LP_5p_N1__AGAGTGGGTAGGCTGA-1	4.31059	12.2245
001-019_T0_COL_LP_5p_N1__GGACATTTCAACCATG-1	4.40186	11.4004
001-019_T0_COL_LP_5p_N1__AGAGCGAGTCGAAAGC-1	3.55265	12.0766
001-019_T0_COL_LP_5p_N1__TGTTCCGAGTACATGA-1	4.05656	11.2677
001-019_T0_COL_LP_5p_N1__CTCCTAGGTTTGACTG-1	5.12799	11.1008
001-019_T0_COL_LP_5p_N1__AGATTGCCAGGTGCCT-1	4.80591	11.2551
001-019_T0_COL_LP_5p_N1__CCATTCGAGTAAGTAC-1	3.72098	10.3242
001-019_T0_COL_LP_5p_N1__AAATGCCCATTCCTGC-1	4.36361	12.2504
001-019_T0_COL_LP_5p_N1__CGATGTAAGTACGTTC-1	4.95354	11.7996
001-019_T0_COL_LP_5p_N1__ATCCGAAGTTCGCTAA-1	4.35949	11.2973
001-019_T0_COL_LP_5p_N1__GCCTCTAGTTCGTGAT-1	4.41409	10.7279
001-019_T0_COL_LP_5p_N1__CGATCGGCATCGATGT-1	4.99221	11.6967
001-019_T0_COL_LP_5p_N1__ACACCAACATCGGAAG-1	3.84059	12.2375
001-019_T0_COL_LP_5p_N1__GACTGCGCACATTCGA-1	4.23706	11.8275
001-019_T0_COL_LP_5p_N1__AGTTGGTAGAGTACCG-1	4.4757	11.8744
001-019_T0_COL_LP_5p_N1__CCTCTGATCATACGGT-1	4.31207	11.8286
001-019_T0_COL_LP_5p_N1__CATGCCTTCCCACTTG-1	3.89543	12.0854
001-019_T0_COL_LP_5p_N1__CCAGCGAAGATGGCGT-1	4.08295	12.2875
001-019_T0_COL_LP_5p_N1__GCTGGGTAGTAAGTAC-1	5.31177	11.1057
001-019_T0_COL_LP_5p_N1__TGAGGGATCTGGAGCC-1	4.14748	11.8057
001-019_T0_COL_LP_5p_N1__CATATTCGTTCCACGG-1	4.98005	11.0841
001-019_T0_COL_LP_5p_N1__GTCGTAAGTTGTGGCC-1	4.91467	11.8349
001-019_T0_COL_LP_5p_N1__ACTGTCCTCCGCATCT-1	3.88338	11.976
001-019_T0_COL_LP_5p_N1__CTACATTCAACTGCGC-1	4.0923	11.41
001-019_T0_COL_LP_5p_N1__GCTCTGTTCGTTACGA-1	4.32396	10.6468
001-019_T0_COL_LP_5p_N1__AGGGTGACACAACTGT-1	4.77539	11.7162
001-019_T0_COL_LP_5p_N1__ACGATGTCATGCTGGC-1	4.61778	12.486
001-019_T0_COL_LP_5p_N1__TCTGAGACAATGACCT-1	4.07787	11.1694
001-019_T0_COL_LP_5p_N1__TGACGGCTCAACCAAC-1	4.78685	11.9227
001-019_T0_COL_LP_5p_N1__GAATGAACAAGAGGCT-1	4.71218	11.8848
001-019_T0_COL_LP_5p_N1__AGTGGGAAGCTACCGC-1	4.19076	12.0674
001-019_T0_COL_LP_5p_N1__CAGCAGCTCGTACGGC-1	3.99202	11.5718
001-019_T0_COL_LP_5p_N1__GTAGGCCCATAGGATA-1	2.98628	10.5471
001-019_T0_COL_LP_5p_N1__GCATGCGGTGTGAATA-1	4.14357	11.3666
001-019_T0_COL_LP_5p_N1__TGCTACCGTCTCGTTC-1	4.28764	11.4752
001-019_T0_COL_LP_5p_N1__TAAGTGCTCGTCTGAA-1	4.15594	11.0728
001-019_T0_COL_LP_5p_N1__AAGGAGCTCCGAAGAG-1	2.9885	10.8123
001-019_T0_COL_LP_5p_N1__TGGACGCAGTATTGGA-1	5.32596	12.0753
001-019_T0_COL_LP_5p_N1__GGATTACTCTTACCTA-1	4.98829	11.6526
001-019_T0_COL_LP_5p_N1__ACATACGAGGCATGGT-1	4.68268	11.0107
001-019_T0_COL_LP_5p_N1__ATCCACCTCCAAAGTC-1	4.94634	11.7771
001-019_T0_COL_LP_5p_N1__TCGAGGCCAATCTGCA-1	3.91581	11.8387
001-019_T0_COL_LP_5p_N1__CGTGAGCAGATCGGGT-1	4.43253	11.641
001-019_T0_COL_LP_5p_N1__CATGGCGAGACACTAA-1	4.71371	12.1001
001-019_T0_COL_LP_5p_N1__GCCTCTAAGACGCAAC-1	4.65438	11.7012
001-019_T0_COL_LP_5p_N1__TTTGCGCTCTCGGACG-1	4.41994	11.132
001-019_T0_COL_LP_5p_N1__GCGGGTTGTAACGTTC-1	4.32384	12.0737
001-019_T0_COL_LP_5p_N1__CGTTAGAAGATCCCGC-1	4.7333	12.3128
001-019_T0_COL_LP_5p_N1__TCTATTGAGGATTCGG-1	4.67486	11.5298
001-019_T0_COL_LP_5p_N1__TAAACCGCACATCCGG-1	4.15616	12.3455
001-019_T0_COL_LP_5p_N1__AGTGTCACACGGTAGA-1	4.66967	12.2373
001-019_T0_COL_LP_5p_N1__GTACTCCCAGACAGGT-1	3.85177	12.5396
001-019_T0_COL_LP_5p_N1__CTTGGCTAGTGCCAGA-1	4.27977	11.5362
001-019_T0_COL_LP_5p_N1__AGCGGTCAGAGCTTCT-1	4.71434	11.595
001-019_T0_COL_LP_5p_N1__TGCGGGTTCCGCGTTT-1	4.34767	11.5957
001-019_T0_COL_LP_5p_N1__CTCGTCAAGTCACGCC-1	4.67163	12.3049
001-019_T0_COL_LP_5p_N1__CTTAACTCAAGGTTTC-1	5.20688	12.3999
001-019_T0_COL_LP_5p_N1__GGCAATTGTACAGTTC-1	4.00044	12.0773
001-019_T0_COL_LP_5p_N1__GTCACAAGTTGGTAAA-1	4.84151	10.7752
001-019_T0_COL_LP_5p_N1__AACCGCGGTATCGCAT-1	4.40208	11.4189
001-019_T0_COL_LP_5p_N1__ACCTTTACAGGAACGT-1	5.09116	12.1308
001-019_T0_COL_LP_5p_N1__GATCGTAGTACAGTTC-1	5.07356	12.5204
001-019_T0_COL_LP_5p_N1__ATTTCTGAGGAACTGC-1	5.06781	11.7697
001-019_T0_COL_LP_5p_N1__TCACAAGTCCCACTTG-1	5.23561	11.8734
001-019_T0_COL_LP_5p_N1__GCAGCCAGTGGTAACG-1	5.45747	11.037
001-019_T0_COL_LP_5p_N1__TTGGCAAGTCCTGCTT-1	4.26088	11.8688
001-019_T0_COL_LP_5p_N1__AGGTCCGCATGGTTGT-1	4.16917	12.2359
001-019_T0_COL_LP_5p_N1__GTGCGGTGTCATTAGC-1	3.98665	12.0556
001-019_T0_COL_LP_5p_N1__GCAGTTATCCAAATGC-1	4.60936	10.9728
001-019_T0_COL_LP_5p_N1__TTCGGTCTCCTTAATC-1	3.04786	11.6381
001-019_T0_COL_LP_5p_N1__CGGACTGTCTTGCAAG-1	4.40484	11.0318
001-019_T0_COL_LP_5p_N1__ATCATCTCACGGCCAT-1	4.49333	11.9539
001-019_T0_COL_LP_5p_N1__GTGTTAGAGTGCGTGA-1	4.01741	11.3755
001-019_T0_COL_LP_5p_N1__TTGAACGAGACAATAC-1	4.23	11.6214
001-019_T0_COL_LP_5p_N1__CGCGTTTGTGTTTGGT-1	4.30218	11.2674
001-019_T0_COL_LP_5p_N1__ACGTCAACAAAGGCGT-1	2.51555	12.0263
001-019_T0_COL_LP_5p_N1__ACGATGTTCACTCTTA-1	4.67941	11.3641
001-019_T0_COL_LP_5p_N1__TGACAACAGCAATATG-1	5.27924	12.2128
001-019_T0_COL_LP_5p_N1__TACCTATGTCGGCATC-1	4.64661	11.2059
001-019_T0_COL_LP_5p_N1__GAATAAGGTGATGCCC-1	4.00199	11.7215
001-019_T0_COL_LP_5p_N1__CGGCTAGTCCTTGGTC-1	4.21085	12.3973
001-019_T0_COL_LP_5p_N1__TGACGGCTCAACGCTA-1	4.44358	11.2506
001-019_T0_COL_LP_5p_N1__CTGTGCTTCGAACTGT-1	4.32538	12.3529
001-019_T0_COL_LP_5p_N1__AGTGTCACATCTGGTA-1	3.84332	10.9925
001-019_T0_COL_LP_5p_N1__TGGTTCCTCAGTACGT-1	3.65605	10.8482
001-019_T0_COL_LP_5p_N1__GTTTCTAAGTGAATTG-1	3.93653	10.5215
001-019_T0_COL_LP_5p_N1__CACATAGGTCTCATCC-1	4.4435	12.0669
001-019_T0_COL_LP_5p_N1__CCATGTCTCGCTTGTC-1	2.85144	10.3269
001-019_T0_COL_LP_5p_N1__AGTGAGGAGATGGGTC-1	4.85672	11.9662
001-019_T0_COL_LP_5p_N1__GATGCTAGTCTCATCC-1	4.00203	11.9066
001-019_T0_COL_LP_5p_N1__CCACTACGTCGAGATG-1	5.09904	11.1116
001-019_T0_COL_LP_5p_N1__TAAGCGTCATGCCCGA-1	4.07628	11.5265
001-019_T0_COL_LP_5p_N1__CAGCGACTCTGATACG-1	4.09225	11.5362
001-019_T0_COL_LP_5p_N1__AGGCCGTCAGTGAGTG-1	5.14089	11.6517
001-019_T0_COL_LP_5p_N1__TAAGAGAGTGTAAGTA-1	4.45805	10.9322
001-019_T0_COL_LP_5p_N1__TGGGAAGGTCACTTCC-1	4.05927	11.8506
001-019_T0_COL_LP_5p_N1__CTCTGGTAGTTCGCGC-1	5.13196	10.9695
001-019_T0_COL_LP_5p_N1__CTAGCCTGTGGTTTCA-1	4.70568	11.5686
001-019_T0_COL_LP_5p_N1__GGTATTGGTCCGAGTC-1	4.60654	11.9064
001-019_T0_COL_LP_5p_N1__CTGCCTATCAGTCAGT-1	4.15125	11.4236
001-019_T0_COL_LP_5p_N1__CAGCAGCGTCAGAAGC-1	5.18936	11.1662
001-019_T0_COL_LP_5p_N1__CCACCTATCCTGCCAT-1	5.08239	11.8969
001-019_T0_COL_LP_5p_N1__TAGGCATCAACACCCG-1	4.71183	11.1791
001-019_T0_COL_LP_5p_N1__TACGGATTCAGTGCAT-1	4.96855	11.7223
001-019_T0_COL_LP_5p_N1__GTCGGGTTCGGAATCT-1	4.61754	11.3039
001-019_T0_COL_LP_5p_N1__TGTCCCAGTCAAGCGA-1	4.23031	12.1045
001-019_T0_COL_LP_5p_N1__GAACATCAGGCTAGCA-1	3.14749	10.8903
001-019_T0_COL_LP_5p_N1__ATGCGATTCGCCAAAT-1	4.61996	12.2811
001-019_T0_COL_LP_5p_N1__GAATAAGAGCATCATC-1	4.29512	11.5277
001-019_T0_COL_LP_5p_N1__CAAGAAACAAGTAATG-1	4.89971	10.4363
001-019_T0_COL_LP_5p_N1__TGTGTTTCAAACCCAT-1	4.03374	11.1725
001-019_T0_COL_LP_5p_N1__AGTTGGTAGACCGGAT-1	4.26062	12.0748
001-019_T0_COL_LP_5p_N1__CGGAGCTGTTCAGACT-1	4.32894	11.9707
001-019_T0_COL_LP_5p_N1__CTGAAGTAGTCTTGCA-1	4.60726	11.8092
001-019_T0_COL_LP_5p_N1__GTCACGGAGTGTTGAA-1	4.70674	11.3689
001-019_T0_COL_LP_5p_N1__AACTTTCTCCAAACTG-1	5.22508	11.2536
001-019_T0_COL_LP_5p_N1__TCAACGACATGGTAGG-1	4.04406	11.8848
001-019_T0_COL_LP_5p_N1__CGACCTTGTGGTCTCG-1	4.78689	11.6674
001-019_T0_COL_LP_5p_N1__GTAGTCAAGGAGTAGA-1	4.75713	12.3593
001-019_T0_COL_LP_5p_N1__AACGTTGAGCACCGTC-1	4.22938	12.1926
001-019_T0_COL_LP_5p_N1__TCAGGTAGTACTCGCG-1	5.02628	11.7915
001-019_T0_COL_LP_5p_N1__AGAATAGTCACGGTTA-1	4.2135	11.5792
001-019_T0_COL_LP_5p_N1__CAGATCATCAGCGACC-1	4.9742	10.6989
001-019_T0_COL_LP_5p_N1__AAGGTTCGTCATACTG-1	4.74407	12.2718
001-019_T0_COL_LP_5p_N1__CGTGTAAAGTACGCCC-1	3.63087	11.891
001-019_T0_COL_LP_5p_N1__ATAGACCCAGGGAGAG-1	4.05272	10.6841
001-019_T0_COL_LP_5p_N1__CCTTTCTAGCTTATCG-1	2.77027	9.96369
001-019_T0_COL_LP_5p_N1__CTACATTGTTTCCACC-1	4.12186	11.1043
001-019_T0_COL_LP_5p_N1__TGTATTCCACGTAAGG-1	4.36348	11.7224
001-019_T0_COL_LP_5p_N1__GTACTCCAGATCGGGT-1	4.26981	11.1581
001-019_T0_COL_LP_5p_N1__TCGTAGACAGCGTCCA-1	4.16149	11.7536
001-019_T0_COL_LP_5p_N1__ATCCGAATCAGTTGAC-1	4.85663	12.1462
001-019_T0_COL_LP_5p_N1__GGCGTGTCAGGGTATG-1	5.02284	11.4924
001-019_T0_COL_LP_5p_N1__CATCGAATCGGTTAAC-1	4.28047	11.8817
001-019_T0_COL_LP_5p_N1__TAGTGGTTCGCCAGCA-1	5.12481	12.4477
001-019_T0_COL_LP_5p_N1__CGGCTAGAGATGTGTA-1	5.00292	11.3893
001-019_T0_COL_LP_5p_N1__ACGCCGAGTTGATTGC-1	4.49089	11.0059
001-019_T0_COL_LP_5p_N1__GGCTCGATCAGTACGT-1	4.10049	11.8101
001-019_T0_COL_LP_5p_N1__CTAGTGAAGTGTTTGC-1	3.9919	11.93
001-019_T0_COL_LP_5p_N1__CCATTCGCAAGTAGTA-1	4.13712	11.1916
001-019_T0_COL_LP_5p_N1__CGTAGGCTCTGCTGTC-1	4.53974	11.5232
001-019_T0_COL_LP_5p_N1__ACCCACTTCACAGGCC-1	4.94328	12.0016
001-019_T0_COL_LP_5p_N1__TTTGCGCTCCTATTCA-1	4.16633	12.2878
001-019_T0_COL_LP_5p_N1__CGTCAGGTCACTGGGC-1	5.29045	12.2626
001-019_T0_COL_LP_5p_N1__CTGATAGTCTACTATC-1	3.43483	11.6232
001-019_T0_COL_LP_5p_N1__TGCACCTAGTGGTCCC-1	4.23628	11.5954
001-019_T0_COL_LP_5p_N1__TCCCGATTCTGAGTGT-1	4.1697	11.3079
001-019_T0_COL_LP_5p_N1__CAACTAGAGTAGGTGC-1	4.19879	11.263
001-019_T0_COL_LP_5p_N1__AGACGTTTCCTGTAGA-1	4.6991	12.2874
001-019_T0_COL_LP_5p_N1__CGTGTCTTCTAACGGT-1	5.17044	11.7904
001-019_T0_COL_LP_5p_N1__TAAGCGTCAAAGGTGC-1	3.90745	10.6144
001-019_T0_COL_LP_5p_N1__TCTGAGAAGGCATGGT-1	4.26991	12.1112
001-019_T0_COL_LP_5p_N1__TTGCCGTGTTTAAGCC-1	3.82087	11.6059
001-019_T0_COL_LP_5p_N1__GACGGCTGTTTGCATG-1	4.61864	11.5946
001-019_T0_COL_LP_5p_N1__GTCAAGTAGTAGCCGA-1	2.37973	9.53645
001-019_T0_COL_LP_5p_N1__TAGCCGGGTCGAGTTT-1	3.87112	12.5289
001-019_T0_COL_LP_5p_N1__TACGGATCACACCGAC-1	4.56144	12.2751
001-019_T0_COL_LP_5p_N1__CATCGGGTCACTTACT-1	4.26943	12.4207
001-019_T0_COL_LP_5p_N1__GGCAATTTCGCTGATA-1	4.49479	12.0075
001-019_T0_COL_LP_5p_N1__GCGCAGTGTCTAGTGT-1	4.15405	12.2925
001-019_T0_COL_LP_5p_N1__ACTGAGTGTTTACTCT-1	4.15836	11.5143
001-019_T0_COL_LP_5p_N1__GCTCTGTGTTTGACTG-1	3.96746	11.9128
001-019_T0_COL_LP_5p_N1__GTTCGGGTCTATCGCC-1	5.36949	11.356
001-019_T0_COL_LP_5p_N1__GTTACAGGTTCAGTAC-1	5.1333	11.7681
001-019_T0_COL_LP_5p_N1__CCGTACTGTGCAGGTA-1	4.2753	11.8217
001-019_T0_COL_LP_5p_N1__AGTGTCAGTTCAGCGC-1	4.20344	12.3911
001-019_T0_COL_LP_5p_N1__GCCTCTAGTTCCGGCA-1	4.37925	10.5684
001-019_T0_COL_LP_5p_N1__AACTGGTCACATTCGA-1	5.02622	11.1674
001-019_T0_COL_LP_5p_N1__AAGACCTAGCTGCAAG-1	4.24612	10.6928
001-019_T0_COL_LP_5p_N1__CTAAGACCATGGAATA-1	3.45493	10.3011
001-019_T0_COL_LP_5p_N1__CTGAAACAGGCTAGCA-1	4.82449	11.9763
001-019_T0_COL_LP_5p_N1__GTAACGTGTAAGAGGA-1	4.95694	11.0013
001-019_T0_COL_LP_5p_N1__ACTGCTCCATGGTAGG-1	4.40562	11.8018
001-019_T0_COL_LP_5p_N1__ACTGAGTGTCTTCAAG-1	4.45889	12.3499
001-019_T0_COL_LP_5p_N1__GACGTTAAGTAGCCGA-1	3.76922	11.3456
001-019_T0_COL_LP_5p_N1__TTGGCAAAGCCGTCGT-1	2.92846	11.6481
001-019_T0_COL_LP_5p_N1__CCTTACGTCCGTTGTC-1	2.99994	12.0496
001-019_T0_COL_LP_5p_N1__TCTGGAAGTAGCTTGT-1	4.67864	11.9092
001-019_T0_COL_LP_5p_N1__CATCAGACAAGCCTAT-1	4.61179	10.4717
001-019_T0_COL_LP_5p_N1__GGGAGATGTTTGTTTC-1	3.61467	10.782
001-019_T0_COL_LP_5p_N1__AGTTGGTAGGAGCGTT-1	4.57166	11.552
001-019_T0_COL_LP_5p_N1__TCACAAGGTCAGAATA-1	4.84457	10.6098
001-019_T0_COL_LP_5p_N1__CACATTTTCGCAAGCC-1	5.20306	11.7338
001-019_T0_COL_LP_5p_N1__TTTACTGGTTGAGTTC-1	3.20772	12.2693
001-019_T0_COL_LP_5p_N1__GTGAAGGCACTAGTAC-1	3.61032	11.8666
001-019_T0_COL_LP_5p_N1__GTCGGGTGTGCGGTAA-1	4.01249	10.6535
001-019_T0_COL_LP_5p_N1__TAAGCGTCACATTAGC-1	3.78666	11.2661
001-019_T0_COL_LP_5p_N1__AGATCTGCACCGTTGG-1	5.12533	12.2147
001-019_T0_COL_LP_5p_N1__CTCGGAGCACGAAACG-1	4.01252	10.8119
001-019_T0_COL_LP_5p_N1__CAAGAAATCGAGAACG-1	4.16962	11.8833
001-019_T0_COL_LP_5p_N1__TAAACCGTCATAACCG-1	4.87747	11.2573
001-019_T0_COL_LP_5p_N1__GACGCGTTCGTTTATC-1	4.3087	12.5844
001-019_T0_COL_LP_5p_N1__TGTATTCTCGGCGCTA-1	4.11268	11.8692
001-019_T0_COL_LP_5p_N1__GGCGACTCAGCGATCC-1	4.97596	11.6848
001-019_T0_COL_LP_5p_N1__CGTCAGGTCGCGGATC-1	4.27089	10.7056
001-019_T0_COL_LP_5p_N1__AGGGAGTAGGCGACAT-1	2.88241	11.1486
001-019_T0_COL_LP_5p_N1__CACAGGCAGGCTAGCA-1	4.39772	11.8908
001-019_T0_COL_LP_5p_N1__TGACTTTGTGTTCTTT-1	4.3216	12.0853
001-019_T0_COL_LP_5p_N1__TTCCCAGCAATGGATA-1	4.72383	10.5661
001-019_T0_COL_LP_5p_N1__TCAGGTAGTAGGCTGA-1	4.93638	11.8298
001-019_T0_COL_LP_5p_N1__TTGGAACAGATAGTCA-1	4.48789	11.2638
001-019_T0_COL_LP_5p_N1__ACTGATGAGGCTCTTA-1	4.05458	11.6046
001-019_T0_COL_LP_5p_N1__TTGGAACTCGGCTTGG-1	5.07941	10.6652
001-019_T0_COL_LP_5p_N1__CTTTGCGGTTTAAGCC-1	4.15205	12.3039
001-019_T0_COL_LP_5p_N1__TTCCCAGCAGTAAGCG-1	4.47568	11.0476
001-019_T0_COL_LP_5p_N1__CAACCTCTCAGTCAGT-1	5.06254	11.3612
001-019_T0_COL_LP_5p_N1__TTGTAGGGTTCCGGCA-1	4.5914	12.374
001-019_T0_COL_LP_5p_N1__AAACGGGGTTATCGGT-1	3.99762	12.2714
001-019_T0_COL_LP_5p_N1__TCGTACCAGCGAGAAA-1	2.49115	9.86894
001-019_T0_COL_LP_5p_N1__CCACTACAGAATGTGT-1	5.32288	10.8958
001-019_T0_COL_LP_5p_N1__GGCAATTTCTCACATT-1	4.52485	10.923
001-019_T0_COL_LP_5p_N1__GACACGCTCTATCCTA-1	4.41762	12.0841
001-019_T0_COL_LP_5p_N1__TACTTACTCGCTGATA-1	4.47316	11.7998
001-019_T0_COL_LP_5p_N1__ACGAGGAGTACAGCAG-1	3.10809	12.0283
001-019_T0_COL_LP_5p_N1__AGTGTCAGTTGATTGC-1	4.58999	12.4524
001-019_T0_COL_LP_5p_N1__CGAGAAGAGTCCTCCT-1	4.22504	12.2991
001-019_T0_COL_LP_5p_N1__TGGGAAGAGTACGTTC-1	4.724	11.7612
001-019_T0_COL_LP_5p_N1__TGGACGCCAGTCAGCC-1	4.45772	11.3927
001-019_T0_COL_LP_5p_N1__AGAGCTTTCAGATAAG-1	5.17387	11.465
001-019_T0_COL_LP_5p_N1__GTTACAGAGTGTACGG-1	4.86807	12.4697
001-019_T0_COL_LP_5p_N1__CGATGGCGTGCTCTTC-1	5.09016	11.8094
001-019_T0_COL_LP_5p_N1__CTAACTTGTCGCCATG-1	4.52188	11.1967
001-019_T0_COL_LP_5p_N1__ACTGTCCGTGTAAGTA-1	5.21321	10.5057
001-019_T0_COL_LP_5p_N1__ACGATACGTCGCGAAA-1	4.2038	11.9347
001-019_T0_COL_LP_5p_N1__TAAGTGCCAGATCCAT-1	4.07955	11.6306
001-019_T0_COL_LP_5p_N1__ACAGCCGCATGGAATA-1	4.83144	11.237
001-019_T0_COL_LP_5p_N1__TGACGGCGTCGCATAT-1	4.99058	10.9371
001-019_T0_COL_LP_5p_N1__ACTGAACTCGTCTGCT-1	3.93394	11.8691
001-019_T0_COL_LP_5p_N1__TGCGGGTGTAGCTTGT-1	4.97099	11.8461
001-019_T0_COL_LP_5p_N1__TCGTACCCAGGGATTG-1	5.11669	12.2094
001-019_T0_COL_LP_5p_N1__CAGAATCGTCCAACTA-1	3.87726	11.2699
001-019_T0_COL_LP_5p_N1__GCGCAACCATAGACTC-1	4.47232	11.8768
001-019_T0_COL_LP_5p_N1__GCATGCGAGCTCCTTC-1	3.88891	11.8674
001-019_T0_COL_LP_5p_N1__CAAGATCCATGGGACA-1	4.35698	11.8424
001-019_T0_COL_LP_5p_N1__CTCTAATTCTTTCCTC-1	4.9848	12.1523
001-019_T0_COL_LP_5p_N1__CTAATGGTCCGCGCAA-1	4.17152	11.8104
001-019_T0_COL_LP_5p_N1__TCCCGATTCCAGAGGA-1	4.60594	12.5119
001-019_T0_COL_LP_5p_N1__TTGCGTCAGACGCAAC-1	4.70144	11.8377
001-019_T0_COL_LP_5p_N1__CTCCTAGGTTACAGAA-1	4.33934	11.6013
001-019_T0_COL_LP_5p_N1__CAGGTGCTCATCTGCC-1	4.51142	11.1557
001-019_T0_COL_LP_5p_N1__CTCGGGAAGTGGTAGC-1	4.87105	11.6696
001-019_T0_COL_LP_5p_N1__GCATACAGTTCCGTCT-1	4.33066	11.5717
001-019_T0_COL_LP_5p_N1__CAGCAGCCAGTAACGG-1	4.40537	11.6525
001-019_T0_COL_LP_5p_N1__AAGGAGCTCTCATTCA-1	4.03424	11.9368
001-019_T0_COL_LP_5p_N1__ATTGGTGCACTATCTT-1	4.82715	12.2696
001-019_T0_COL_LP_5p_N1__CTGGTCTTCGTGGTCG-1	5.52782	10.8777
001-019_T0_COL_LP_5p_N1__CACCACTTCAGCATGT-1	5.20635	12.3129
001-019_T0_COL_LP_5p_N1__TCTGGAATCGTCACGG-1	3.86438	10.7539
001-019_T0_COL_LP_5p_N1__GAACATCAGGTGGGTT-1	2.92879	11.1279
001-019_T0_COL_LP_5p_N1__TATCAGGTCGGTCTAA-1	4.71603	12.4868
001-019_T0_COL_LP_5p_N1__TATGCCCAGCGATCCC-1	4.30058	11.815
001-019_T0_COL_LP_5p_N1__CCTTCCCCACGCCAGT-1	4.72403	11.5703
001-019_T0_COL_LP_5p_N1__ACGCCAGTCCTACAGA-1	3.14553	11.1006
001-019_T0_COL_LP_5p_N1__TGGACGCCACGTAAGG-1	4.08885	11.5455
001-019_T0_COL_LP_5p_N1__CCGTACTTCCGAAGAG-1	4.24938	11.5932
001-019_T0_COL_LP_5p_N1__TCGCGAGTCAGGCGAA-1	4.47986	12.4509
001-019_T0_COL_LP_5p_N1__CCGGTAGGTGTCAATC-1	4.38806	11.8014
001-019_T0_COL_LP_5p_N1__CAAGGCCTCGCAAACT-1	5.12263	11.7109
001-019_T0_COL_LP_5p_N1__TCATTTGGTACGCTGC-1	4.17116	11.83
001-019_T0_COL_LP_5p_N1__CTTTGCGTCCATGCTC-1	3.04916	12.4184
001-019_T0_COL_LP_5p_N1__TGAAAGACATTAACCG-1	4.62983	11.6182
001-019_T0_COL_LP_5p_N1__CTGCGGATCACTTACT-1	3.84411	11.879
001-019_T0_COL_LP_5p_N1__GGCAATTGTCTCTTTA-1	4.92638	11.4558
001-019_T0_COL_LP_5p_N1__ATCGAGTGTATCTGCA-1	3.81763	11.8396
001-019_T0_COL_LP_5p_N1__CGCTGGACAGAGCCAA-1	4.33505	10.9547
001-019_T0_COL_LP_5p_N1__CAGAGAGCAGTGGAGT-1	4.29515	10.6159
001-019_T0_COL_LP_5p_N1__GGACGTCAGGGATGGG-1	4.83338	11.3766
001-019_T0_COL_LP_5p_N1__GCGCGATTCCGTAGGC-1	5.00596	11.2815
001-019_T0_COL_LP_5p_N1__ATTGGACTCCGTAGGC-1	4.3005	11.1897
001-019_T0_COL_LP_5p_N1__ATTTCTGGTCAAAGAT-1	5.18828	11.5081
001-019_T0_COL_LP_5p_N1__TCTGGAAAGTCTCGGC-1	3.72853	12.1248
001-019_T0_COL_LP_5p_N1__AGGGTGATCTCTTGAT-1	4.91898	10.7504
001-019_T0_COL_LP_5p_N1__TCGAGGCGTTCGGGCT-1	4.91623	12.1745
001-019_T0_COL_LP_5p_N1__CGAGAAGAGGCGACAT-1	4.71305	11.9298
001-019_T0_COL_LP_5p_N1__AGTGAGGGTGCCTTGG-1	3.78785	11.3807
001-019_T0_COL_LP_5p_N1__CGAGCCATCCGCATAA-1	4.74492	11.8134
001-019_T0_COL_LP_5p_N1__ATTATCCTCACAGGCC-1	4.35089	12.7656
001-019_T0_COL_LP_5p_N1__CGATGGCTCCGGGTGT-1	4.31031	11.3323
001-019_T0_COL_LP_5p_N1__GCTGCAGTCCTTCAAT-1	5.22089	10.9677
001-019_T0_COL_LP_5p_N1__CCTATTAGTTATCACG-1	4.68295	11.5581
001-019_T0_COL_LP_5p_N1__CGGTTAAAGTCGATAA-1	4.66678	11.7832
001-019_T0_COL_LP_5p_N1__TCTTTCCAGTTGCAGG-1	4.2231	11.8062
001-019_T0_COL_LP_5p_N1__TCTGAGACACATCTTT-1	4.50177	11.9591
001-019_T0_COL_LP_5p_N1__TACCTTACAACTGCTA-1	3.73918	11.3774
001-019_T0_COL_LP_5p_N1__ATGAGGGAGATGGCGT-1	5.07159	11.2236
001-019_T0_COL_LP_5p_N1__CTCGGAGCATGAACCT-1	5.3148	11.7629
001-019_T0_COL_LP_5p_N1__GGGCACTCAGATCCAT-1	4.84436	12.0936
001-019_T0_COL_LP_5p_N1__TTCTCCTTCAAGGTAA-1	5.21263	11.8279
001-019_T0_COL_LP_5p_N1__CACATAGAGATACACA-1	4.62064	12.2132
001-019_T0_COL_LP_5p_N1__GGCAATTGTTAAGGGC-1	3.82982	11.5565
001-019_T0_COL_LP_5p_N1__CTCCTAGCACCCATTC-1	4.98614	12.1256
001-019_T0_COL_LP_5p_N1__CTCTACGCATGGTCTA-1	2.53581	9.60379
001-019_T0_COL_LP_5p_N1__AGATCTGTCACATACG-1	4.54738	12.3599
001-019_T0_COL_LP_5p_N1__CTGATCCGTTGCGTTA-1	4.95133	11.4676
001-019_T0_COL_LP_5p_N1__TCTGAGAAGAATTGTG-1	3.36866	11.5971
001-019_T0_COL_LP_5p_N1__CACACCTCACAAGACG-1	4.71629	11.923
001-019_T0_COL_LP_5p_N1__CAAGAAAAGAGCTATA-1	5.63542	11.65
001-019_T0_COL_LP_5p_N1__CAAGAAAAGGACAGCT-1	3.23541	11.1996
001-019_T0_COL_LP_5p_N1__GTGAAGGTCTCCGGTT-1	4.63809	12.5273
001-019_T0_COL_LP_5p_N1__CCACCTATCCAGTATG-1	4.58339	11.959
001-019_T0_COL_LP_5p_N1__ACTATCTTCGTCCAGG-1	4.70516	11.1925
001-019_T0_COL_LP_5p_N1__CATATGGAGAATCTCC-1	3.35718	12.1147
001-019_T0_COL_LP_5p_N1__CCACGGAAGATGTTAG-1	4.53553	11.5766
001-019_T0_COL_LP_5p_N1__CCCAATCTCACTCCTG-1	4.71016	11.1882
001-019_T0_COL_LP_5p_N1__CTCACACTCTAAGCCA-1	4.23642	10.8677
001-019_T0_COL_LP_5p_N1__TCGGTAACATGACGGA-1	4.10663	12.2705
001-019_T0_COL_LP_5p_N1__AGGTCCGTCATAGCAC-1	4.28439	12.2621
001-019_T0_COL_LP_5p_N1__CCTCTGAGTGGACGAT-1	4.49107	11.7478
001-019_T0_COL_LP_5p_N1__TAGTGGTAGCGCCTCA-1	4.2943	11.7212
001-019_T0_COL_LP_5p_N1__CGGGTCACAGCCTATA-1	4.70481	11.9571
001-019_T0_COL_LP_5p_N1__CTAGAGTTCGAGCCCA-1	4.53737	12.5036
001-019_T0_COL_LP_5p_N1__TTTACTGAGCCAGTTT-1	4.0944	11.5509
001-019_T0_COL_LP_5p_N1__ACGAGCCAGTCCCACG-1	4.21697	12.9178
001-019_T0_COL_LP_5p_N1__CTCTAATCAACTTGAC-1	5.38092	11.5773
001-019_T0_COL_LP_5p_N1__CACCTTGGTAAATACG-1	4.94956	11.6255
001-019_T0_COL_LP_5p_N1__TTAGGACGTCTGCGGT-1	5.10096	11.7195
001-019_T0_COL_LP_5p_N1__CCTCTGAAGTCTTGCA-1	3.01588	11.211
001-019_T0_COL_LP_5p_N1__GCGCCAAGTACTTGAC-1	4.00331	11.7869
001-019_T0_COL_LP_5p_N1__TGGTTCCAGGTCATCT-1	4.62626	12.2012
001-019_T0_COL_LP_5p_N1__CGAATGTCAAGAGGCT-1	3.79167	12.1434
001-019_T0_COL_LP_5p_N1__CTGATCCTCCGTCATC-1	4.16951	11.2565
001-019_T0_COL_LP_5p_N1__TAGGCATTCCTCAACC-1	5.44428	10.4886
001-019_T0_COL_LP_5p_N1__CGATGTATCCCTGACT-1	3.22132	11.8535
001-019_T0_COL_LP_5p_N1__TGGACGCCAATCGAAA-1	4.36097	10.9236
001-019_T0_COL_LP_5p_N1__AGGCCGTGTTACCGAT-1	4.13833	11.0708
001-019_T0_COL_LP_5p_N1__AACGTTGTCACCACCT-1	5.11856	11.3134
001-019_T0_COL_LP_5p_N1__GTGTTAGGTCTCCCTA-1	4.69226	12.6183
001-019_T0_COL_LP_5p_N1__TTGTAGGCACGTAAGG-1	4.00642	12.2213
001-019_T0_COL_LP_5p_N1__GTCACAATCAGTTTGG-1	5.00525	10.7286
001-019_T0_COL_LP_5p_N1__ACTGAACTCCTGCAGG-1	2.38069	11.5944
001-019_T0_COL_LP_5p_N1__TGGACGCAGAAGGTGA-1	4.15907	12.1494
001-019_T0_COL_LP_5p_N1__CTGGTCTTCGGTTAAC-1	4.53385	11.102
001-019_T0_COL_LP_5p_N1__ACTTTCATCATGCTCC-1	4.42844	11.3
001-019_T0_COL_LP_5p_N1__CAACCTCAGCCTCGTG-1	4.33435	11.6299
001-019_T0_COL_LP_5p_N1__CTTAGGATCCCAACGG-1	4.10907	11.0465
001-019_T0_COL_LP_5p_N1__TTTATGCTCTGCAAGT-1	4.51167	11.2978
001-019_T0_COL_LP_5p_N1__CGATCGGCATTGGCGC-1	2.87495	11.9551
001-019_T0_COL_LP_5p_N1__TTAGGCACACTTAAGC-1	4.93728	11.423
001-019_T0_COL_LP_5p_N1__ATTTCTGCATGCCCGA-1	4.21184	11.8679
001-019_T0_COL_LP_5p_N1__CTACGTCTCGGATGGA-1	3.89471	12.5336
001-019_T0_COL_LP_5p_N1__GGCTCGATCTGAGTGT-1	5.42825	11.8638
001-019_T0_COL_LP_5p_N1__TACCTTATCGGAAATA-1	5.0811	11.9553
001-019_T0_COL_LP_5p_N1__GTGAAGGGTTACGGAG-1	4.56419	12.0016
001-019_T0_COL_LP_5p_N1__GTTAAGCTCCGTCATC-1	5.08412	11.7644
001-019_T0_COL_LP_5p_N1__GCGGGTTTCACTTCAT-1	4.1077	10.5652
001-019_T0_COL_LP_5p_N1__CGTGTAAAGCGCCTCA-1	3.77984	11.7032
001-019_T0_COL_LP_5p_N1__TCGAGGCGTTGAGTTC-1	3.06038	11.7673
001-019_T0_COL_LP_5p_N1__ACGAGGAGTGCTCTTC-1	4.13131	11.0764
001-019_T0_COL_LP_5p_N1__CCATTCGTCTGATTCT-1	4.57375	11.5685
001-019_T0_COL_LP_5p_N1__GTGCATAAGCGTTTAC-1	4.56509	11.8765
001-019_T0_COL_LP_5p_N1__CGAGCCATCATCGGAT-1	4.46294	11.9793
001-019_T0_COL_LP_5p_N1__ACGGGTCGTAGCTTGT-1	4.98487	11.336
001-019_T0_COL_LP_5p_N1__CATATTCTCCATTCTA-1	4.26603	11.2482
001-019_T0_COL_LP_5p_N1__TAGACCAAGATCCCAT-1	4.26002	11.9742
001-019_T0_COL_LP_5p_N1__TCTCATACAAATCCGT-1	4.97311	11.0834
001-019_T0_COL_LP_5p_N1__CAAGGCCTCTTAACCT-1	3.3114	11.5984
001-019_T0_COL_LP_5p_N1__CTAGAGTTCTCAACTT-1	3.20087	11.8728
001-019_T0_COL_LP_5p_N1__GGGTTGCAGATGTAAC-1	4.62421	11.571
001-019_T0_COL_LP_5p_N1__ACACCGGTCCCTAATT-1	4.00568	12.0835
001-019_T0_COL_LP_5p_N1__GATTCAGTCCCTTGTG-1	4.97429	11.8163
001-019_T0_COL_LP_5p_N1__GTACTCCAGCGTCTAT-1	4.29248	11.7914
001-019_T0_COL_LP_5p_N1__TGGCGCACAATCAGAA-1	4.21848	11.9424
001-019_T0_COL_LP_5p_N1__CTCGAAACAATCCGAT-1	4.5197	11.9045
001-019_T0_COL_LP_5p_N1__CCACCTAGTCTCGTTC-1	5.07886	11.5103
001-019_T0_COL_LP_5p_N1__TCATTACTCCCATTAT-1	3.46868	12.3085
001-019_T0_COL_LP_5p_N1__AAGCCGCCACATGTGT-1	4.67533	12.3496
001-019_T0_COL_LP_5p_N1__GGCCGATGTCAGGACA-1	4.59093	11.8877
001-019_T0_COL_LP_5p_N1__GATCGCGCAAGGTTTC-1	4.53553	11.4826
001-019_T0_COL_LP_5p_N1__TGTATTCTCAGTTGAC-1	4.33599	12.1123
001-019_T0_COL_LP_5p_N1__GCAATCAGTGGTCCGT-1	4.4737	12.1688
001-019_T0_COL_LP_5p_N1__AGGTCCGTCGACCAGC-1	4.14775	12.1429
001-019_T0_COL_LP_5p_N1__TTAGGCAAGTTCGCAT-1	3.87809	12.0678
001-019_T0_COL_LP_5p_N1__AAGGAGCTCTGTCCGT-1	4.06892	12.1035
001-019_T0_COL_LP_5p_N1__GAGGTGAAGTTCGATC-1	4.68245	11.7594
001-019_T0_COL_LP_5p_N1__TTTCCTCAGATATGCA-1	2.66077	9.40608
001-019_T0_COL_LP_5p_N1__AACTCAGGTAGCGCTC-1	3.17608	12.6834
001-019_T0_COL_LP_5p_N1__GCATGTATCACAATGC-1	4.84678	11.3872
001-019_T0_COL_LP_5p_N1__TTCGAAGTCCCGGATG-1	3.7286	11.5193
001-019_T0_COL_LP_5p_N1__GGCTGGTTCTCAACTT-1	4.90921	11.6001
001-019_T0_COL_LP_5p_N1__AACGTTGAGTCTCAAC-1	2.87295	10.1328
001-019_T0_COL_LP_5p_N1__CCGGGATTCTCATTCA-1	4.66732	11.982
001-019_T0_COL_LP_5p_N1__CGAACATAGGAGTTTA-1	4.51754	11.7198
001-019_T0_COL_LP_5p_N1__TGGCCAGAGCATCATC-1	4.16232	11.3583
001-019_T0_COL_LP_5p_N1__TTCCCAGTCCGCATCT-1	4.39223	11.3244
001-019_T0_COL_LP_5p_N1__CTTAACTAGTTGAGAT-1	4.80867	11.8066
001-019_T0_COL_LP_5p_N1__AACTCTTCACGAAATA-1	4.56863	11.1178
001-019_T0_COL_LP_5p_N1__ATAAGAGGTAGAGTGC-1	4.44231	10.8272
001-019_T0_COL_LP_5p_N1__CCCAATCAGAGCCTAG-1	3.3812	11.9455
001-019_T0_COL_LP_5p_N1__TTAACTCAGACCGGAT-1	4.25725	12.5215
001-019_T0_COL_LP_5p_N1__GGCCGATGTGACGGTA-1	3.60739	11.2174
001-019_T0_COL_LP_5p_N1__AGCGGTCGTAGCCTCG-1	4.25758	12.2126
001-019_T0_COL_LP_5p_N1__GGACGTCAGTACGTTC-1	5.4468	11.5069
001-019_T0_COL_LP_5p_N1__CAGATCAAGTGTACTC-1	4.33613	11.4725
001-019_T0_COL_LP_5p_N1__CCTTCCCTCATGCAAC-1	4.99808	11.3802
001-019_T0_COL_LP_5p_N1__CTGTGCTAGGTCATCT-1	4.80333	10.3631
001-019_T0_COL_LP_5p_N1__CGCGGTACATACAGCT-1	3.94217	11.773
001-019_T0_COL_LP_5p_N1__CTGATCCTCACGGTTA-1	4.04953	10.8089
001-019_T0_COL_LP_5p_N1__TGACGGCGTGAGCGAT-1	4.58864	11.4732
001-019_T0_COL_LP_5p_N1__TGGCTGGCACGTCTCT-1	4.64531	10.8419
001-019_T0_COL_LP_5p_N1__GACACGCTCGTCCAGG-1	3.06199	12.2305
001-019_T0_COL_LP_5p_N1__TAAGTGCAGTCAATAG-1	4.77854	11.6386
001-019_T0_COL_LP_5p_N1__GATCGATTCTGTCTCG-1	4.4992	12.214
001-019_T0_COL_LP_5p_N1__TACGGTATCACCCGAG-1	4.39262	12.636
001-019_T0_COL_LP_5p_N1__TACGGGCGTGGTCTCG-1	4.34306	11.1291
001-019_T0_COL_LP_5p_N1__TTTGGTTGTTGCCTCT-1	4.47036	12.1754
001-019_T0_COL_LP_5p_N1__AGAATAGCACCGAATT-1	4.53451	12.5542
001-019_T0_COL_LP_5p_N1__AGAGCGATCATGGTCA-1	3.43541	10.9572
001-019_T0_COL_LP_5p_N1__ATAAGAGCACTCGACG-1	4.22978	12.2142
001-019_T0_COL_LP_5p_N1__CGTAGCGCAGTAAGAT-1	4.40243	11.974
001-019_T0_COL_LP_5p_N1__AACTCTTTCTAAGCCA-1	4.74885	11.0383
001-019_T0_COL_LP_5p_N1__TCAATCTTCACTATTC-1	4.91643	11.0033
001-019_T0_COL_LP_5p_N1__CGCCAAGTCGCCATAA-1	4.54849	11.0758
001-019_T0_COL_LP_5p_N1__CAGCCGAGTAACGACG-1	5.04202	11.5378
001-019_T0_COL_LP_5p_N1__TGGCCAGGTACGCACC-1	4.51221	11.9603
001-019_T0_COL_LP_5p_N1__ATCCACCCATTAGGCT-1	4.345	12.6493
001-019_T0_COL_LP_5p_N1__CTTAACTTCTGCGACG-1	4.57138	12.2121
001-019_T0_COL_LP_5p_N1__TAGTTGGTCAGTTGAC-1	4.65015	11.8986
001-019_T0_COL_LP_5p_N1__GGACGTCAGTGTCCAT-1	4.37156	11.0549
001-019_T0_COL_LP_5p_N1__CGGACACCACAGTCGC-1	4.96867	12.2896
001-019_T0_COL_LP_5p_N1__CGCGGTAGTGTGTGCC-1	4.31706	11.1941
001-019_T0_COL_LP_5p_N1__CCGTACTCACGAAATA-1	4.7454	10.8996
001-019_T0_COL_LP_5p_N1__ATAAGAGAGTATTGGA-1	5.32787	12.4244
001-019_T0_COL_LP_5p_N1__GATGAAATCCTAAGTG-1	4.13652	11.4737
001-019_T0_COL_LP_5p_N1__TTGGAACGTTGAGGTG-1	4.20246	11.5943
001-019_T0_COL_LP_5p_N1__GCGCAGTAGATGTGGC-1	4.28413	10.908
001-019_T0_COL_LP_5p_N1__AAAGTAGAGTTATCGC-1	4.46377	12.2943
001-019_T0_COL_LP_5p_N1__ATGGGAGAGCAGGCTA-1	4.47545	11.456
001-019_T0_COL_LP_5p_N1__TACCTTATCTGTCTCG-1	4.47912	10.7051
001-019_T0_COL_LP_5p_N1__GCTGCTTCACCGCTAG-1	3.53432	12.2422
001-019_T0_COL_LP_5p_N1__GGATGTTAGATCGGGT-1	4.85841	12.109
001-019_T0_COL_LP_5p_N1__GAGCAGATCCGATATG-1	4.65117	12.1783
001-019_T0_COL_LP_5p_N1__CATTCGCTCGCGTAGC-1	4.05788	11.8799
001-019_T0_COL_LP_5p_N1__CTCACACTCGGACAAG-1	3.92591	11.1677
001-019_T0_COL_LP_5p_N1__ACTTTCAAGACTAGGC-1	4.65204	11.7958
001-019_T0_COL_LP_5p_N1__TAGACCAGTTCGCGAC-1	4.23219	11.665
001-019_T0_COL_LP_5p_N1__CTTGGCTAGCCACTAT-1	5.50828	11.2184
001-019_T0_COL_LP_5p_N1__GTGCGGTCAAGCTGGA-1	4.1135	11.8286
001-019_T0_COL_LP_5p_N1__CGATCGGAGGCATTGG-1	4.14205	11.6816
001-019_T0_COL_LP_5p_N1__ACGAGGAGTCTCCATC-1	4.243	11.9657
001-019_T0_COL_LP_5p_N1__GCTTGAAAGATCCGAG-1	4.62903	11.9458
001-019_T0_COL_LP_5p_N1__ATGAGGGGTTTAAGCC-1	4.72492	11.9335
001-019_T0_COL_LP_5p_N1__GGAGCAAGTGCTCTTC-1	4.07274	12.1754
001-019_T0_COL_LP_5p_N1__CTCTGGTCATTGCGGC-1	4.32878	11.9066
001-019_T0_COL_LP_5p_N1__TCGCGTTTCTCTAGGA-1	4.61471	10.979
001-019_T0_COL_LP_5p_N1__CAGCCGACACGCGAAA-1	4.54387	11.7224
001-019_T0_COL_LP_5p_N1__AATCGGTTCTCGTTTA-1	5.43683	11.0654
001-019_T0_COL_LP_5p_N1__AGGGAGTTCACTCTTA-1	3.64802	12.3296
001-019_T0_COL_LP_5p_N1__AACTCTTAGAATCTCC-1	4.25932	11.4007
001-019_T0_COL_LP_5p_N1__CCACCTATCTCTAGGA-1	4.43531	11.4519
001-019_T0_COL_LP_5p_N1__TCGCGAGTCCTATTCA-1	4.35191	11.7337
001-019_T0_COL_LP_5p_N1__TCTGAGATCCGTAGTA-1	4.06232	10.7538
001-019_T0_COL_LP_5p_N1__AAACGGGAGAAGAAGC-1	4.27774	11.541
001-019_T0_COL_LP_5p_N1__CACAAACTCCCAGGTG-1	4.13157	11.5258
001-019_T0_COL_LP_5p_N1__AGCAGCCTCGACAGCC-1	2.87716	11.7831
001-019_T0_COL_LP_5p_N1__TTGAACGCACTCGACG-1	4.27298	11.3758
001-019_T0_COL_LP_5p_N1__ACGAGCCCAATGGAGC-1	4.8664	11.1971
001-019_T0_COL_LP_5p_N1__CTGATAGTCACTTCAT-1	4.05021	10.8498
001-019_T0_COL_LP_5p_N1__CTAGTGATCCTTGCCA-1	4.77275	11.0688
001-019_T0_COL_LP_5p_N1__CCTACCAGTCCGTGAC-1	3.45305	11.6046
001-019_T0_COL_LP_5p_N1__TCTTCGGAGCAGCGTA-1	4.42827	10.8241
001-019_T0_COL_LP_5p_N1__ATAACGCTCTGTCTCG-1	3.84532	11.9584
001-019_T0_COL_LP_5p_N1__GCCAAATAGCATCATC-1	4.79992	10.5541
001-019_T0_COL_LP_5p_N1__CTCATTAAGTGGTAAT-1	4.34861	11.4074
001-019_T0_COL_LP_5p_N1__TCAGATGTCTAAGCCA-1	4.93173	11.1777
001-019_T0_COL_LP_5p_N1__CTGCGGAGTCCGTTAA-1	4.76769	12.4945
001-019_T0_COL_LP_5p_N1__CTCGTACGTGTTCTTT-1	4.135	11.0743
001-019_T0_COL_LP_5p_N1__CTCGTCATCCCTAATT-1	4.80526	11.7002
001-019_T0_COL_LP_5p_N1__CGATGGCAGATGCCTT-1	4.69081	10.8212
001-019_T0_COL_LP_5p_N1__GTGCATACACGCCAGT-1	3.89936	10.1623
001-019_T0_COL_LP_5p_N1__CGAATGTGTCGACTAT-1	4.05877	11.7067
001-019_T0_COL_LP_5p_N1__TCGTAGACAAATTGCC-1	5.11768	11.7383
001-019_T0_COL_LP_5p_N1__TTGCCGTTCAAGGTAA-1	4.60291	11.6087
001-019_T0_COL_LP_5p_N1__TGACTTTCAAGCCTAT-1	4.68634	12.1257
001-019_T0_COL_LP_5p_N1__GGGACCTTCAATAAGG-1	5.80171	11.176
001-019_T0_COL_LP_5p_N1__AAGGCAGAGTCCAGGA-1	4.33187	11.5301
001-019_T0_COL_LP_5p_N1__TGAGCCGCAGCCTGTG-1	4.53977	10.478
001-019_T0_COL_LP_5p_N1__CTCTGGTCATGACATC-1	4.4374	12.0157
001-019_T0_COL_LP_5p_N1__TCAGGATTCTGAGTGT-1	3.00944	12.0645
001-019_T0_COL_LP_5p_N1__CAACCTCCATTAGGCT-1	4.78677	12.4627
001-019_T0_COL_LP_5p_N1__CTGAAACTCAGTTAGC-1	2.98958	12.3683
001-019_T0_COL_LP_5p_N1__ACGAGGACATAAGACA-1	4.29375	11.7336
001-019_T0_COL_LP_5p_N1__CCCAGTTAGTTGAGTA-1	4.49257	11.0728
001-019_T0_COL_LP_5p_N1__TCAGCAACAGTCAGCC-1	4.0635	12.2074
001-019_T0_COL_LP_5p_N1__TATCAGGAGCATCATC-1	4.19449	11.5995
001-019_T0_COL_LP_5p_N1__CCGGGATTCTGCTTGC-1	4.28777	11.3826
001-019_T0_COL_LP_5p_N1__AGCCTAAGTAAGGGCT-1	4.36234	11.2523
001-019_T0_COL_LP_5p_N1__CTCGGGACATCGTCGG-1	4.8388	10.9952
001-019_T0_COL_LP_5p_N1__TGACTAGAGCTCCCAG-1	4.46084	11.7154
001-019_T0_COL_LP_5p_N1__CGATGTAGTTATTCTC-1	5.29346	11.466
001-019_T0_COL_LP_5p_N1__CCAATCCCAATAAGCA-1	3.96281	11.7551
001-019_T0_COL_LP_5p_N1__TGCGTGGGTTCCGGCA-1	4.47146	11.9096
001-019_T0_COL_LP_5p_N1__CCATGTCAGGGAGTAA-1	5.57862	11.4183
001-019_T0_COL_LP_5p_N1__AGCAGCCTCTTTAGGG-1	4.50856	11.1256
001-019_T0_COL_LP_5p_N1__ACGCAGCCAGACTCGC-1	5.33571	11.9004
001-019_T0_COL_LP_5p_N1__TTCTTAGGTCCGTGAC-1	4.36417	12.5472
001-019_T0_COL_LP_5p_N1__TGCGGGTCAGTCCTTC-1	4.23721	12.1866
001-019_T0_COL_LP_5p_N1__CATATGGGTCATTAGC-1	4.01471	11.9483
001-019_T0_COL_LP_5p_N1__CCTTACGGTTACGCGC-1	4.32872	12.4029
001-019_T0_COL_LP_5p_N1__GACGGCTTCTTCGAGA-1	4.17721	10.7174
001-019_T0_COL_LP_5p_N1__GTAGGCCTCCACGTGG-1	4.84115	11.0291
001-019_T0_COL_LP_5p_N1__TACTCATCAATGGAAT-1	4.98326	12.2803
001-019_T0_COL_LP_5p_N1__CTTCTCTCAAGCCTAT-1	4.93241	11.3269
001-019_T0_COL_LP_5p_N1__TTTGTCAAGCTTTGGT-1	4.0779	10.7793
001-019_T0_COL_LP_5p_N1__GCTTGAAGTCGCGTGT-1	4.50865	12.2975
001-019_T0_COL_LP_5p_N1__AGCTCCTAGACTAGAT-1	5.45601	11.3917
001-019_T0_COL_LP_5p_N1__GAACATCTCCCGGATG-1	4.64136	10.9868
001-019_T0_COL_LP_5p_N1__GAGTCCGAGTGTACTC-1	4.36155	12.5102
001-019_T0_COL_LP_5p_N1__ACGATACTCGCGTTTC-1	4.66123	11.1475
001-019_T0_COL_LP_5p_N1__GCATACACAGCTCCGA-1	4.36718	11.7836
001-019_T0_COL_LP_5p_N1__ACCGTAAGTGGTGTAG-1	3.97538	10.9693
001-019_T0_COL_LP_5p_N1__AAGGTTCTCTTGAGAC-1	3.90989	12.4651
001-019_T0_COL_LP_5p_N1__CGGACGTAGAGGGCTT-1	3.88175	11.4312
001-019_T0_COL_LP_5p_N1__CAGCTGGTCGCCAAAT-1	4.74081	12.3775
001-019_T0_COL_LP_5p_N1__TGAGCATCATCCTTGC-1	4.60458	11.639
001-019_T0_COL_LP_5p_N1__CTCATTACACGCATCG-1	3.77565	12.3435
001-019_T0_COL_LP_5p_N1__GGGACCTTCTCAAACG-1	4.06863	11.4119
001-019_T0_COL_LP_5p_N1__CTCTGGTAGAGGTTGC-1	4.8217	11.6009
001-019_T0_COL_LP_5p_N1__GTCGTAATCGATGAGG-1	5.31244	11.4515
001-019_T0_COL_LP_5p_N1__CGTCAGGAGGTGCTAG-1	4.42723	11.4776
001-019_T0_COL_LP_5p_N1__TAAGAGAGTTCGCGAC-1	4.47948	11.6588
001-019_T0_COL_LP_5p_N1__CTCGGAGTCTGATACG-1	4.33697	10.754
001-019_T0_COL_LP_5p_N1__CTACGTCGTGCATCTA-1	3.77815	11.166
001-019_T0_COL_LP_5p_N1__CTGTGCTCACGTAAGG-1	4.60362	12.3868
001-019_T0_COL_LP_5p_N1__GATCAGTTCCCTTGTG-1	5.05265	11.5174
001-019_T0_COL_LP_5p_N1__AGAGCGAGTAGCGTAG-1	3.10852	11.4739
001-019_T0_COL_LP_5p_N1__AAGTCTGCACTGTGTA-1	4.13772	11.137
001-019_T0_COL_LP_5p_N1__CCTTCGAGTGGTCTCG-1	5.02673	11.2715
001-019_T0_COL_LP_5p_N1__TTTGCGCTCACATGCA-1	4.81854	10.6422
001-019_T0_COL_LP_5p_N1__CTGAAGTTCACTCCTG-1	3.40371	11.3573
001-019_T0_COL_LP_5p_N1__AGTCTTTTCACTATTC-1	5.14164	11.1566
001-019_T0_COL_LP_5p_N1__GACGGCTTCCCATTTA-1	3.16233	12.2763
001-019_T0_COL_LP_5p_N1__TGGCTGGTCCGCAGTG-1	5.03568	11.4325
001-019_T0_COL_LP_5p_N1__ACTGATGGTTGAGGTG-1	4.44927	11.7265
001-019_T0_COL_LP_5p_N1__ACGGAGATCGTAGATC-1	4.97654	11.2946
001-019_T0_COL_LP_5p_N1__ACGCAGCTCTTTACAC-1	4.11153	10.6917
001-019_T0_COL_LP_5p_N1__GTCGTAACAAAGAATC-1	5.14734	11.6984
001-019_T0_COL_LP_5p_N1__ACGAGGATCTCCGGTT-1	4.81237	11.6201
001-019_T0_COL_LP_5p_N1__GTGCATAGTTATTCTC-1	4.54891	11.4341
001-019_T0_COL_LP_5p_N1__CAGAATCTCCGCTGTT-1	4.45517	10.6405
001-019_T0_COL_LP_5p_N1__CAGTAACTCGTTTGCC-1	4.85595	11.6084
001-019_T0_COL_LP_5p_N1__CGGAGCTAGTCATGCT-1	4.35806	11.5655
001-019_T0_COL_LP_5p_N1__ACTGAACGTCTCACCT-1	4.13725	11.8388
001-019_T0_COL_LP_5p_N1__TGAGGGACAAGCTGTT-1	4.85456	11.099
001-019_T0_COL_LP_5p_N1__TTTGCGCTCACAACGT-1	5.02401	11.7089
001-019_T0_COL_LP_5p_N1__CAAGAAACACAGCCCA-1	4.17084	11.1224
001-019_T0_COL_LP_5p_N1__GAACGGATCAGTGCAT-1	5.1762	11.3539
001-019_T0_COL_LP_5p_N1__CCGGTAGGTCCTAGCG-1	5.02022	11.2
001-019_T0_COL_LP_5p_N1__TCACGAAAGCCACTAT-1	4.12842	12.1546
001-019_T0_COL_LP_5p_N1__ATCTACTCACGTCTCT-1	4.00345	11.8093
001-019_T0_COL_LP_5p_N1__AGCAGCCCAGACACTT-1	3.97658	11.9642
001-019_T0_COL_LP_5p_N1__TGCGCAGTCAACCAAC-1	4.43212	11.2711
001-019_T0_COL_LP_5p_N1__TGCTACCTCGCAAGCC-1	4.85382	11.7029
001-019_T0_COL_LP_5p_N1__AGCAGCCTCCAAGTAC-1	4.97978	11.7404
001-019_T0_COL_LP_5p_N1__TACACGAGTTATTCTC-1	4.25827	11.8848
001-019_T0_COL_LP_5p_N1__CTAATGGTCACTATTC-1	5.24266	11.0176
001-019_T0_COL_LP_5p_N1__AAATGCCTCCCATTAT-1	4.47167	11.6617
001-019_T0_COL_LP_5p_N1__ATAAGAGTCTAGCACA-1	3.26314	11.362
001-019_T0_COL_LP_5p_N1__ACAGCTATCTAGCACA-1	3.86358	11.1283
001-019_T0_COL_LP_5p_N1__GGTGTTAGTTCGAATC-1	4.51376	12.0118
001-019_T0_COL_LP_5p_N1__GCATGATTCCAGAGGA-1	3.43744	11.6271
001-019_T0_COL_LP_5p_N1__ACTGTCCCAAGTTAAG-1	4.54779	11.3947
001-019_T0_COL_LP_5p_N1__AGAGCTTCAAAGAATC-1	3.14671	11.2881
001-019_T0_COL_LP_5p_N1__TGAAAGACAGATCGGA-1	3.63063	11.5784
001-019_T0_COL_LP_5p_N1__ACGGGCTGTGCTTCTC-1	5.09951	12.085
001-019_T0_COL_LP_5p_N1__CATATGGGTCAAACTC-1	3.24626	12.1773
001-019_T0_COL_LP_5p_N1__GTACTCCCATGTAGTC-1	3.81675	11.7238
001-019_T0_COL_LP_5p_N1__GAGTCCGGTAGCTCCG-1	4.05969	11.9375
001-019_T0_COL_LP_5p_N1__AGCTTGACAGTCTTCC-1	4.10658	11.9739
001-019_T0_COL_LP_5p_N1__GATCGTATCGTGGGAA-1	4.32032	11.7612
001-019_T0_COL_LP_5p_N1__CGTGTAATCGGTGTCG-1	2.82958	12.0078
001-019_T0_COL_LP_5p_N1__AAGGTTCCAACTTGAC-1	4.97398	11.9578
001-019_T0_COL_LP_5p_N1__CGTGAGCTCAGAGCTT-1	5.108	11.7745
001-019_T0_COL_LP_5p_N1__CCTTCGACAGCCACCA-1	4.02951	10.4624
001-019_T0_COL_LP_5p_N1__AAAGTAGCAAGTCTGT-1	4.23738	11.9416
001-019_T0_COL_LP_5p_N1__ACGCCGATCGGAAACG-1	4.42927	11.721
001-019_T0_COL_LP_5p_N1__GATCGTATCGAATGCT-1	4.8673	11.7789
001-019_T0_COL_LP_5p_N1__CAGCAGCTCTTATCTG-1	4.60137	12.1122
001-019_T0_COL_LP_5p_N1__CGACCTTAGTTAAGTG-1	4.16566	11.4454
001-019_T0_COL_LP_5p_N1__ACCAGTAAGACCACGA-1	4.72466	10.6626
001-019_T0_COL_LP_5p_N1__TTTGGTTCACAACTGT-1	4.82153	11.7757
001-019_T0_COL_LP_5p_N1__AGGGTGAAGTTGCAGG-1	4.85252	11.4737
001-019_T0_COL_LP_5p_N1__ATTATCCCAGATCCAT-1	4.44538	12.6462
001-019_T0_COL_LP_5p_N1__AATCGGTCACTAAGTC-1	4.82038	11.3211
001-019_T0_COL_LP_5p_N1__GACTGCGCATTCTTAC-1	2.91063	10.0908
001-019_T0_COL_LP_5p_N1__GACTGCGCATCCTAGA-1	4.69213	11.7891
001-019_T0_COL_LP_5p_N1__TCTGAGAAGTCCGGTC-1	3.06589	11.7219
001-019_T0_COL_LP_5p_N1__CTCGAGGTCCCAGGTG-1	4.02389	12.6971
001-019_T0_COL_LP_5p_N1__ATGCGATCATCCGTGG-1	4.74024	11.6345
001-019_T0_COL_LP_5p_N1__ATTATCCGTGGTGTAG-1	4.33171	12.5599
001-019_T0_COL_LP_5p_N1__CATCGGGGTGTGGCTC-1	5.0355	11.3762
001-019_T0_COL_LP_5p_N1__ACACTGAAGTCATGCT-1	4.6483	12.2886
001-019_T0_COL_LP_5p_N1__GATCGTATCGGTTCGG-1	5.03021	11.8125
001-019_T0_COL_LP_5p_N1__ATGCGATAGCTAGCCC-1	3.73959	12.3003
001-019_T0_COL_LP_5p_N1__ATAAGAGCATAGAAAC-1	5.35594	11.3159
001-019_T0_COL_LP_5p_N1__GGAGCAATCGTGGACC-1	4.67484	11.0661
001-019_T0_COL_LP_5p_N1__CACCTTGTCTCTGCTG-1	4.92365	10.8965
001-019_T0_COL_LP_5p_N1__GTGCAGCTCGTCTGAA-1	5.25364	11.2969
001-019_T0_COL_LP_5p_N1__TTGGAACGTCTCTCGT-1	4.16459	11.6999
001-019_T0_COL_LP_5p_N1__GACCTGGTCAACCAAC-1	4.99558	12.4773
001-019_T0_COL_LP_5p_N1__GCTGCGACATTGAGCT-1	4.0604	11.6579
001-019_T0_COL_LP_5p_N1__CTGAAACTCACTGGGC-1	3.22653	12.5591
001-019_T0_COL_LP_5p_N1__AAACGGGGTTTGGGCC-1	3.25357	11.3087
001-019_T0_COL_LP_5p_N1__ACAGCCGTCTTCAACT-1	4.17085	11.5517
001-019_T0_COL_LP_5p_N1__GGATGTTCAGGTGGAT-1	3.53048	12.3374
001-019_T0_COL_LP_5p_N1__CAGCCGAGTAGAGTGC-1	4.72959	11.6179
001-019_T0_COL_LP_5p_N1__GTCTCGTAGATGTAAC-1	3.01894	10.2811
001-019_T0_COL_LP_5p_N1__GAGGTGAAGAGCTGGT-1	4.93737	12.3061
001-019_T0_COL_LP_5p_N1__CAAGGCCTCTCTTGAT-1	3.6332	11.1529
001-019_T0_COL_LP_5p_N1__CCAATCCGTTATCACG-1	1.70743	9.96056
001-019_T0_COL_LP_5p_N1__GGAACTTTCCAGATCA-1	4.34513	11.9041
001-019_T0_COL_LP_5p_N1__CCTTTCTTCCGCTGTT-1	4.62178	11.9621
001-019_T0_COL_LP_5p_N1__GGCCGATTCGCGGATC-1	4.83053	11.6646
001-019_T0_COL_LP_5p_N1__CTTAACTCAATGGAGC-1	4.83539	12.465
001-019_T0_COL_LP_5p_N1__TGAGAGGTCACATGCA-1	4.84678	11.639
001-019_T0_COL_LP_5p_N1__TACAGTGCAAGCCTAT-1	4.27215	12.1275
001-019_T0_COL_LP_5p_N1__CTGATAGAGGAACTGC-1	4.14388	10.5749
001-019_T0_COL_LP_5p_N1__ACGGAGAAGATGTTAG-1	4.103	10.698
001-019_T0_COL_LP_5p_N1__GTATTCTAGTTCGCGC-1	4.71025	12.2488
001-019_T0_COL_LP_5p_N1__GTCTTCGAGTCGCCGT-1	4.03927	12.3839
001-019_T0_COL_LP_5p_N1__TTGGAACTCTGTCTCG-1	5.11022	11.3646
001-019_T0_COL_LP_5p_N1__TTTGTCATCTGCCAGG-1	5.4339	11.5849
001-019_T0_COL_LP_5p_N1__GATGCTAAGTCCAGGA-1	5.03628	11.3387
001-019_T0_COL_LP_5p_N1__ACATGGTTCCAGAAGG-1	4.70523	12.2144
001-019_T0_COL_LP_5p_N1__CTGCGGAGTCTAGCGC-1	4.99945	10.8779
001-019_T0_COL_LP_5p_N1__AACTCTTTCCGTTGTC-1	4.37551	12.0975
001-019_T0_COL_LP_5p_N1__ATCTACTTCTGAGTGT-1	4.64879	11.8164
001-019_T0_COL_LP_5p_N1__ACATCAGGTCGCGTGT-1	4.08793	10.9703
001-019_T0_COL_LP_5p_N1__CATATTCCAGGAACGT-1	5.19988	12.121
001-019_T0_COL_LP_5p_N1__GTCGGGTAGCTAAACA-1	4.3761	11.6452
001-019_T0_COL_LP_5p_N1__TCTGAGATCTCTAGGA-1	4.52261	11.3808
001-019_T0_COL_LP_5p_N1__TGGTTAGCATTCGACA-1	3.73523	11.5557
001-019_T0_COL_LP_5p_N1__TGTGTTTCAGTTAACC-1	5.23774	11.1405
001-019_T0_COL_LP_5p_N1__GATGAAAAGCTCCCAG-1	4.02829	11.9806
001-019_T0_COL_LP_5p_N1__TCTGGAACAGGTGCCT-1	4.36392	11.171
001-019_T0_COL_LP_5p_N1__CGGACACTCAATAAGG-1	5.27184	11.0318
001-019_T0_COL_LP_5p_N1__TAGTTGGTCCGATATG-1	4.05947	12.1491
001-019_T0_COL_LP_5p_N1__TCAGGATTCGCTGATA-1	4.5021	11.8168
001-019_T0_COL_LP_5p_N1__CAGCTAATCCGTAGTA-1	4.44046	11.6322
001-019_T0_COL_LP_5p_N1__GTATCTTTCGCACTCT-1	5.12178	12.0282
001-019_T0_COL_LP_5p_N1__CGCGTTTGTCTAAAGA-1	4.52967	12.2141
001-019_T0_COL_LP_5p_N1__TAGCCGGTCCTTGCCA-1	5.0156	11.9307
001-019_T0_COL_LP_5p_N1__CCACTACGTAAGAGGA-1	3.30806	10.8483
001-019_T0_COL_LP_5p_N1__GGCGACTAGCTGGAAC-1	3.92022	11.1545
001-019_T0_COL_LP_5p_N1__TCCCGATCATAGACTC-1	4.32308	12.0248
001-019_T0_COL_LP_5p_N1__AAACCTGGTAAGTGGC-1	3.53595	12.0963
001-019_T0_COL_LP_5p_N1__CGAACATTCCCAACGG-1	2.9134	12.0342
001-019_T0_COL_LP_5p_N1__CCTTTCTCATGAGCGA-1	2.73761	10.2962
001-019_T0_COL_LP_5p_N1__CTGAAACAGTACACCT-1	5.38338	11.6914
001-019_T0_COL_LP_5p_N1__AAGGCAGGTTGTACAC-1	4.91073	12.0706
001-019_T0_COL_LP_5p_N1__ACTGTCCAGTGGTAAT-1	4.79457	11.3862
001-019_T0_COL_LP_5p_N1__ACCTTTACACGCTTTC-1	5.43852	11.4217
001-019_T0_COL_LP_5p_N1__GACGCGTGTCCTGCTT-1	4.23741	11.9369
001-019_T0_COL_LP_5p_N1__ATTACTCTCACCTCGT-1	4.17903	11.6192
001-019_T0_COL_LP_5p_N1__TACTCGCCAGTAAGAT-1	4.09722	11.1175
001-019_T0_COL_LP_5p_N1__GTGCGGTCAAGGACAC-1	4.78858	11.3859
001-019_T0_COL_LP_5p_N1__TCAGCTCTCACTCCTG-1	4.53839	12.3363
001-019_T0_COL_LP_5p_N1__CTGCGGATCCGAACGC-1	4.44759	10.6328
001-019_T0_COL_LP_5p_N1__CTCGAAACACTACAGT-1	4.82146	12.3029
001-019_T0_COL_LP_5p_N1__TCAATCTCATGGTAGG-1	4.26543	12.2893
001-019_T0_COL_LP_5p_N1__TACTTGTCAACGATCT-1	3.88781	10.9955
001-019_T0_COL_LP_5p_N1__CCTATTAAGTGTCCCG-1	4.21385	11.1206
001-019_T0_COL_LP_5p_N1__GAACGGATCGCCGTGA-1	4.33262	11.9373
001-019_T0_COL_LP_5p_N1__TGAGGGATCTGCTGCT-1	5.04432	10.7799
001-019_T0_COL_LP_5p_N1__CAGATCATCCGCAGTG-1	4.49371	11.5503
001-019_T0_COL_LP_5p_N1__CAGGTGCCACCAGGTC-1	4.47566	12.5163
001-019_T0_COL_LP_5p_N1__CTTCTCTTCCAAGTAC-1	5.15412	11.2518
001-019_T0_COL_LP_5p_N1__TTAGGACAGCGCTCCA-1	4.35345	11.8573
001-019_T0_COL_LP_5p_N1__CTTACCGTCCTACAGA-1	5.35614	11.3957
001-019_T0_COL_LP_5p_N1__TACACGATCCCATTAT-1	4.81224	11.4392
001-019_T0_COL_LP_5p_N1__CGAGCACTCGGCATCG-1	4.29839	12.0449
001-019_T0_COL_LP_5p_N1__ACGCCAGTCTTGCCGT-1	4.23995	10.6251
001-019_T0_COL_LP_5p_N1__CAGCCGAGTCATGCCG-1	4.82177	12.1691
001-019_T0_COL_LP_5p_N1__AGATCTGTCCATTCTA-1	5.539	11.3064
001-019_T0_COL_LP_5p_N1__TGGCTGGGTTGTACAC-1	5.37122	11.8456
001-019_T0_COL_LP_5p_N1__GTCACAACATGTCCTC-1	3.94273	12.3192
001-019_T0_COL_LP_5p_N1__TATGCCCGTGTTTGGT-1	4.58155	12.684
001-019_T0_COL_LP_5p_N1__CGTTCTGCACAACGTT-1	2.51739	10.0737
001-019_T0_COL_LP_5p_N1__GGCTGGTCAGGTCGTC-1	4.66955	10.9413
001-019_T0_COL_LP_5p_N1__TCGTACCTCTAACTGG-1	5.0757	11.5011
001-019_T0_COL_LP_5p_N1__ACGGGTCGTCCGTGAC-1	4.43869	11.0668
001-019_T0_COL_LP_5p_N1__CGACTTCGTCGCCATG-1	3.50029	11.3044
001-019_T0_COL_LP_5p_N1__AAAGCAACACTCGACG-1	5.03144	11.9219
001-019_T0_COL_LP_5p_N1__TGTCCCAGTCCGTCAG-1	1.89795	10.015
001-019_T0_COL_LP_5p_N1__GTACTCCAGTATTGGA-1	4.90668	12.4388
001-019_T0_COL_LP_5p_N1__GCACATACATGCATGT-1	4.69222	12.4628
001-019_T0_COL_LP_5p_N1__CGTTCTGAGGGAAACA-1	4.63948	12.2331
001-019_T0_COL_LP_5p_N1__TTAACTCGTCTCTCGT-1	4.05863	11.8837
001-019_T0_COL_LP_5p_N1__GGGAGATAGATGAGAG-1	2.97009	10.3936
001-019_T0_COL_LP_5p_N1__GTTTCTAAGTGAAGAG-1	4.7116	11.5826
001-019_T0_COL_LP_5p_N1__ACTTTCATCCGTTGTC-1	5.08208	11.3111
001-019_T0_COL_LP_5p_N1__GACGCGTTCGAACTGT-1	5.07947	11.897
001-019_T0_COL_LP_5p_N1__AAACGGGTCGCCGTGA-1	3.77133	12.2911
001-019_T0_COL_LP_5p_N1__GACGCGTCAACAACCT-1	4.96746	11.5712
001-019_T0_COL_LP_5p_N1__ATCATGGCACAGCGTC-1	4.35484	11.7982
001-019_T0_COL_LP_5p_N1__AAGGTTCCATCACAAC-1	4.37749	11.8228
001-019_T0_COL_LP_5p_N1__AGTGAGGCATTCTCAT-1	4.22144	11.5313
001-019_T0_COL_LP_5p_N1__CGCTTCAAGCCTCGTG-1	5.26766	11.8337
001-019_T0_COL_LP_5p_N1__TACGGATAGCTAACTC-1	3.96253	11.3384
001-019_T0_COL_LP_5p_N1__AGTAGTCGTCTCATCC-1	4.4664	11.4911
001-019_T0_COL_LP_5p_N1__AGAGCGATCCAGGGCT-1	4.78496	12.0114
001-019_T0_COL_LP_5p_N1__CTAACTTGTGGGTCAA-1	4.84852	12.703
001-019_T0_COL_LP_5p_N1__TGGGAAGTCTAACTGG-1	4.93337	11.2265
001-019_T0_COL_LP_5p_N1__CGACCTTGTAATCACC-1	4.98709	11.861
001-019_T0_COL_LP_5p_N1__TCGTACCAGATCGATA-1	3.96863	11.4522
001-019_T0_COL_LP_5p_N1__CAGCTGGCATCGGGTC-1	3.03534	12.1016
001-019_T0_COL_LP_5p_N1__TGAGAGGAGTCGTACT-1	4.00516	12.6246
001-019_T0_COL_LP_5p_N1__CGGGTCACAAACCTAC-1	4.53443	11.0965
001-019_T0_COL_LP_5p_N1__GGGAATGCACTGTTAG-1	4.34723	10.8195
001-019_T0_COL_LP_5p_N1__GGACGTCGTGAGCGAT-1	4.09308	11.2804
001-019_T0_COL_LP_5p_N1__TTTGTCAAGTGTACTC-1	3.7101	12.5215
001-019_T0_COL_LP_5p_N1__ATCGAGTTCCTACAGA-1	4.98922	11.1232
001-019_T0_COL_LP_5p_N1__TGGCCAGTCCTCCTAG-1	4.23832	12.2345
001-019_T0_COL_LP_5p_N1__GGACATTTCTTTCCTC-1	3.73824	11.9243
001-019_T0_COL_LP_5p_N1__TCGAGGCTCCCTTGCA-1	4.74632	11.9132
001-019_T0_COL_LP_5p_N1__GATCTAGCATCTGGTA-1	3.85041	11.694
001-019_T0_COL_LP_5p_N1__CCCATACGTTCTGGTA-1	4.11689	11.6394
001-019_T0_COL_LP_5p_N1__TCTGAGAAGTTGAGAT-1	4.85652	12.3012
001-019_T0_COL_LP_5p_N1__GACCTGGTCTTTCCTC-1	4.90279	11.1763
001-019_T0_COL_LP_5p_N1__AGCCTAATCACGCATA-1	4.9843	12.3165
001-019_T0_COL_LP_5p_N1__TTCCCAGAGTTGAGTA-1	3.92772	11.4871
001-019_T0_COL_LP_5p_N1__CATCGGGAGAACAACT-1	3.88169	11.8742
001-019_T0_COL_LP_5p_N1__TCGTACCTCTCGTATT-1	3.52002	12.5248
001-019_T0_COL_LP_5p_N1__ATGCGATTCAAGATCC-1	4.21028	11.8232
001-019_T0_COL_LP_5p_N1__TCGGTAAGTAGGGACT-1	5.25435	11.429
001-019_T0_COL_LP_5p_N1__CAGCGACGTAGGACAC-1	5.26886	11.284
001-019_T0_COL_LP_5p_N1__TGCGTGGAGCATCATC-1	4.31894	11.0776
001-019_T0_COL_LP_5p_N1__AGAGCTTTCACGGTTA-1	4.29504	11.6697
001-019_T0_COL_LP_5p_N1__CTAGAGTTCTCCCTGA-1	4.22534	11.7934
001-019_T0_COL_LP_5p_N1__GGTGTTACAGGGAGAG-1	5.09483	11.8334
001-019_T0_COL_LP_5p_N1__TAAGCGTCATCACAAC-1	4.82732	12.0994
001-019_T0_COL_LP_5p_N1__ACGGGCTGTACAGACG-1	4.49087	11.7621
001-019_T0_COL_LP_5p_N1__ATTGGTGAGCCGTCGT-1	4.47172	12.2817
001-019_T0_COL_LP_5p_N1__TAGTTGGTCCGTAGTA-1	5.14888	11.0486
001-019_T0_COL_LP_5p_N1__TCGTACCCAGTTTACG-1	4.19668	11.6314
001-019_T0_COL_LP_5p_N1__GACTAACAGACAGAGA-1	5.2667	10.9532
001-019_T0_COL_LP_5p_N1__ACGTCAAAGAAGGCCT-1	4.19525	12.2247
001-019_T0_COL_LP_5p_N1__ACTTGTTTCCGAAGAG-1	5.00553	11.1534
001-019_T0_COL_LP_5p_N1__ACATACGGTTCCACTC-1	5.01874	12.198
001-019_T0_COL_LP_5p_N1__GCATGTATCGGAAACG-1	4.07185	12.1906
001-019_T0_COL_LP_5p_N1__GATGAAAGTTCAGACT-1	4.37447	11.1458
001-019_T0_COL_LP_5p_N1__GTGAAGGTCTGTCCGT-1	4.26851	10.9835
001-019_T0_COL_LP_5p_N1__TGAGCCGAGCCGGTAA-1	5.08762	10.7072
001-019_T0_COL_LP_5p_N1__AGTGTCATCTCTTATG-1	3.77258	12.0726
001-019_T0_COL_LP_5p_N1__GTGCATAGTCTCCACT-1	4.325	10.9532
001-019_T0_COL_LP_5p_N1__CGCGGTACACACCGCA-1	4.7377	12.4435
001-019_T0_COL_LP_5p_N1__CAGATCACAGAGTGTG-1	4.59252	12.2135
001-019_T0_COL_LP_5p_N1__GGTGCGTAGCATCATC-1	4.92013	11.0382
001-019_T0_COL_LP_5p_N1__CCGTACTAGAGACTAT-1	4.41982	10.9252
001-019_T0_COL_LP_5p_N1__TTCCCAGGTTAAGATG-1	3.70709	11.7224
001-019_T0_COL_LP_5p_N1__GACTGCGCACATCTTT-1	4.27614	11.9786
001-019_T0_COL_LP_5p_N1__GCGCAACAGGTAAACT-1	3.97229	11.866
001-019_T0_COL_LP_5p_N1__ACTTTCATCACGGTTA-1	4.04347	12.0563
001-019_T0_COL_LP_5p_N1__TGACGGCCAGGGTATG-1	4.52054	12.2809
001-019_T0_COL_LP_5p_N1__TTCTCCTTCCGTAGTA-1	5.08646	11.5937
001-019_T0_COL_LP_5p_N1__TCTTCGGTCCGAAGAG-1	4.70288	12.4105
001-019_T0_COL_LP_5p_N1__CATCGGGAGATACACA-1	4.48286	12.5709
001-019_T0_COL_LP_5p_N1__TGGTTAGCATGCCTAA-1	4.03433	12.5117
001-019_T0_COL_LP_5p_N1__AGGTCCGTCTTATCTG-1	4.58571	11.1274
001-019_T0_COL_LP_5p_N1__GGCTGGTTCTTGCCGT-1	5.36763	10.9789
001-019_T0_COL_LP_5p_N1__ACGGAGACAGCTCGAC-1	3.89893	11.6783
001-019_T0_COL_LP_5p_N1__AGTCTTTTCACCGTAA-1	4.83233	11.7957
001-019_T0_COL_LP_5p_N1__TACTTGTCATATACGC-1	4.48256	11.7716
001-019_T0_COL_LP_5p_N1__GTGTTAGTCGGCATCG-1	4.57551	12.7163
001-019_T0_COL_LP_5p_N1__AGTCTTTCATGTAGTC-1	4.99167	11.0322
001-019_T0_COL_LP_5p_N1__CAGATCATCGTGGACC-1	4.2314	12.3873
001-019_T0_COL_LP_5p_N1__CTCGGGACACCTATCC-1	4.35324	11.1635
001-019_T0_COL_LP_5p_N1__GCGCAGTGTCTTCAAG-1	4.7001	11.6648
001-019_T0_COL_LP_5p_N1__GGCTGGTAGAGGGATA-1	4.84668	11.8037
001-019_T0_COL_LP_5p_N1__TGTCCCATCCTAAGTG-1	4.22599	11.1339
001-019_T0_COL_LP_5p_N1__CATTCGCCATTAGGCT-1	4.69686	12.4629
001-019_T0_COL_LP_5p_N1__TAGCCGGGTAGGCTGA-1	3.8565	12.1347
001-019_T0_COL_LP_5p_N1__TTTCCTCAGATGTTAG-1	4.45638	11.3207
001-019_T0_COL_LP_5p_N1__CCGTTCATCATCGATG-1	5.06333	10.4937
001-019_T0_COL_LP_5p_N1__GACGCGTAGAGCAATT-1	3.95424	11.3267
001-019_T0_COL_LP_5p_N1__CGTCCATTCGAATGGG-1	3.74851	11.9154
001-019_T0_COL_LP_5p_N1__TGTGGTAGTGTTGGGA-1	4.2378	11.2254
001-019_T0_COL_LP_5p_N1__CCTAAAGAGCATGGCA-1	4.98944	12.1359
001-019_T0_COL_LP_5p_N1__GCAATCACAAGAAAGG-1	4.48517	11.9101
001-019_T0_COL_LP_5p_N1__AAACGGGAGTCCAGGA-1	4.88898	12.1969
001-019_T0_COL_LP_5p_N1__GGCGTGTAGGAATGGA-1	4.73163	11.6519
001-019_T0_COL_LP_5p_N1__CGCGTTTCACACCGCA-1	5.08585	11.4192
001-019_T0_COL_LP_5p_N1__AAAGATGTCAGAGACG-1	4.92783	11.8413
001-019_T0_COL_LP_5p_N1__TCTCATACATGCGCAC-1	3.07018	11.9056
001-019_T0_COL_LP_5p_N1__AGCGGTCGTGCATCTA-1	4.28717	12.24
001-019_T0_COL_LP_5p_N1__ACGATGTTCGGTGTCG-1	4.49889	12.1086
001-019_T0_COL_LP_5p_N1__CGCGGTACATTAGGCT-1	4.6427	11.6671
001-019_T0_COL_LP_5p_N1__TGGACGCGTGTGTGCC-1	4.30278	12.3781
001-019_T0_COL_LP_5p_N1__TGCGCAGGTAACGCGA-1	4.50568	10.7376
001-019_T0_COL_LP_5p_N1__CAGCTAAAGTTCGCGC-1	4.29022	11.2049
001-019_T0_COL_LP_5p_N1__CCCAATCCACCGAAAG-1	4.82492	12.0665
001-019_T0_COL_LP_5p_N1__GCACTCTGTGTATGGG-1	4.39303	11.5866
001-019_T0_COL_LP_5p_N1__CAAGAAATCCAGTAGT-1	4.55572	11.721
001-019_T0_COL_LP_5p_N1__ACATGGTTCCCGGATG-1	3.78667	12.0804
001-019_T0_COL_LP_5p_N1__CGGACGTTCGGTGTTA-1	4.58076	11.8476
001-019_T0_COL_LP_5p_N1__GCTCTGTGTACAGTGG-1	4.85993	10.8346
001-019_T0_COL_LP_5p_N1__CGTTCTGTCGTCCAGG-1	4.34744	11.7588
001-019_T0_COL_LP_5p_N1__TGGTTCCTCGCTTAGA-1	4.61468	12.0084
001-019_T0_COL_LP_5p_N1__CGACTTCAGCGTTCCG-1	4.4807	10.4543
001-019_T0_COL_LP_5p_N1__ATCTGCCCATACAGCT-1	4.15933	12.0978
001-019_T0_COL_LP_5p_N1__TTAGGCACACAGCGTC-1	4.2268	11.6052
001-019_T0_COL_LP_5p_N1__TGAGAGGTCGGTGTCG-1	4.6357	12.1721
001-019_T0_COL_LP_5p_N1__CTAGTGAAGTACGACG-1	3.97843	11.6453
001-019_T0_COL_LP_5p_N1__CACCACTGTCTTCAAG-1	4.91699	10.9944
001-019_T0_COL_LP_5p_N1__CCCTCCTCACAAGTAA-1	4.17217	11.8374
001-019_T0_COL_LP_5p_N1__AGATCTGAGGACACCA-1	3.69694	11.6884
001-019_T0_COL_LP_5p_N1__TTGGCAAAGTCAATAG-1	5.01198	12.0166
001-019_T0_COL_LP_5p_N1__TACAGTGTCTAACTTC-1	4.52955	11.3982
001-019_T0_COL_LP_5p_N1__GCGCGATTCCGCGCAA-1	4.96375	12.1822
001-019_T0_COL_LP_5p_N1__GAACATCTCTTATCTG-1	4.40122	11.8185
001-019_T0_COL_LP_5p_N1__GGTGCGTGTTCCATGA-1	4.09169	11.6522
001-019_T0_COL_LP_5p_N1__GGACAAGTCTGTCAAG-1	4.78639	11.7719
001-019_T0_COL_LP_5p_N1__TGGTTAGCACAAGCCC-1	4.89445	12.3632
001-019_T0_COL_LP_5p_N1__TGGCCAGCAGATCGGA-1	3.78787	12.0723
001-019_T0_COL_LP_5p_N1__AGCGTCGAGACGCAAC-1	2.78324	12.1524
001-019_T0_COL_LP_5p_N1__CCTATTAAGCGTGAAC-1	4.23359	11.5973
001-019_T0_COL_LP_5p_N1__AACCGCGGTATGCTTG-1	4.82948	11.2628
001-019_T0_COL_LP_5p_N1__TTCTACACAAGCGCTC-1	4.62364	12.2611
001-019_T0_COL_LP_5p_N1__GTGCGGTTCGCTTGTC-1	4.84302	11.0138
001-019_T0_COL_LP_5p_N1__AGATCTGTCCAGAAGG-1	4.88449	11.9205
001-019_T0_COL_LP_5p_N1__ATGAGGGTCTGTCAAG-1	4.21305	10.8701
001-019_T0_COL_LP_5p_N1__ATAGACCAGGCTAGGT-1	4.0144	12.433
001-019_T0_COL_LP_5p_N1__GGCGACTTCTGCTGCT-1	4.92038	11.2821
001-019_T0_COL_LP_5p_N1__TCTGAGATCCTGCTTG-1	3.82053	11.4717
001-019_T0_COL_LP_5p_N1__CGTGTAACATTCTTAC-1	4.47598	11.5514
001-019_T0_COL_LP_5p_N1__TAAGAGAAGTTCGCGC-1	4.38365	12.2332
001-019_T0_COL_LP_5p_N1__CCTCTGACATACCATG-1	4.89295	11.6994
001-019_T0_COL_LP_5p_N1__TCATTTGAGCACCGCT-1	4.23067	11.4169
001-019_T0_COL_LP_5p_N1__CAGCTAATCGTCCGTT-1	4.80126	11.8799
001-019_T0_COL_LP_5p_N1__TACTTGTTCTGCTGCT-1	5.37461	11.4868
001-019_T0_COL_LP_5p_N1__TGTGTTTGTTCACGGC-1	4.70783	11.6235
001-019_T0_COL_LP_5p_N1__TCGAGGCTCGTGGTCG-1	3.56213	12.3263
001-019_T0_COL_LP_5p_N1__GCATGCGCAGTAACGG-1	4.17106	11.5558
001-019_T0_COL_LP_5p_N1__GTCGGGTAGTTTGCGT-1	5.07686	10.6618
001-019_T0_COL_LP_5p_N1__CTACGTCGTGGACGAT-1	4.20557	11.6563
001-019_T0_COL_LP_5p_N1__GACGTTAAGTGTACTC-1	3.90877	12.3662
001-019_T0_COL_LP_5p_N1__AGAGTGGGTTTAGGAA-1	4.05458	11.1642
001-019_T0_COL_LP_5p_N1__GGTGCGTTCTGCAGTA-1	4.00599	12.5231
001-019_T0_COL_LP_5p_N1__ACTGAGTCATCGGAAG-1	4.85238	12.2712
001-019_T0_COL_LP_5p_N1__CATCAAGCATTATCTC-1	5.07753	11.4282
001-019_T0_COL_LP_5p_N1__GTCTTCGCACGAAATA-1	4.57093	11.8479
001-019_T0_COL_LP_5p_N1__TCGCGTTCAAGCGCTC-1	5.14088	11.6669
001-019_T0_COL_LP_5p_N1__GGTGAAGAGTGGCACA-1	4.70826	12.0624
001-019_T0_COL_LP_5p_N1__CTCTGGTGTGGCGAAT-1	3.22085	11.1204
001-019_T0_COL_LP_5p_N1__AGCTCTCTCACTCCTG-1	5.17245	10.832
001-019_T0_COL_LP_5p_N1__AGTGTCAAGTAGGCCA-1	4.01767	10.9544
001-019_T0_COL_LP_5p_N1__CCAGCGACACCATGTA-1	3.9058	10.9217
001-019_T0_COL_LP_5p_N1__GAGTCCGGTATAATGG-1	4.8537	10.9557
001-019_T0_COL_LP_5p_N1__CGCGTTTGTATAGGGC-1	4.74758	12.3304
001-019_T0_COL_LP_5p_N1__GATCGCGCAACGATCT-1	5.1432	11.7266
001-019_T0_COL_LP_5p_N1__CGCCAAGTCCAAGCCG-1	3.6616	11.5947
001-019_T0_COL_LP_5p_N1__AGGGTGAAGACAAAGG-1	4.82273	11.7813
001-019_T0_COL_LP_5p_N1__ATCATGGTCTCTGTCG-1	4.42904	11.7724
001-019_T0_COL_LP_5p_N1__CAGAGAGTCTGGCGAC-1	5.11684	11.8831
001-019_T0_COL_LP_5p_N1__CCACTACTCGCTGATA-1	4.66221	12.2419
001-019_T0_COL_LP_5p_N1__GTGGGTCAGCATGGCA-1	4.45718	11.4388
001-019_T0_COL_LP_5p_N1__CGAGCACGTGTGTGCC-1	4.68959	12.2147
001-019_T0_COL_LP_5p_N1__AGCCTAATCTTCGAGA-1	4.93697	11.4433
001-019_T0_COL_LP_5p_N1__CGACCTTGTAACGTTC-1	5.16006	11.2005
001-019_T0_COL_LP_5p_N1__CGTGTAATCACGCGGT-1	3.91035	10.8744
001-019_T0_COL_LP_5p_N1__GTAACTGAGCGACGTA-1	3.9689	12.3581
001-019_T0_COL_LP_5p_N1__TCAGGTAAGCGTAGTG-1	4.02289	12.5279
001-019_T0_COL_LP_5p_N1__TCGTACCAGGTGACCA-1	2.21572	9.35234
001-019_T0_COL_LP_5p_N1__ACCAGTACATCCGCGA-1	4.91131	11.5785
001-019_T0_COL_LP_5p_N1__TAAGCGTTCGAATGCT-1	4.01656	11.4079
001-019_T0_COL_LP_5p_N1__CAGCTGGTCTCAACTT-1	4.59845	11.6983
001-019_T0_COL_LP_5p_N1__TCGCGAGAGGCTATCT-1	5.39057	10.6538
001-019_T0_COL_LP_5p_N1__CACATTTGTGCAACTT-1	4.95963	11.3826
001-019_T0_COL_LP_5p_N1__TGGGAAGAGAGTACAT-1	4.91758	11.2524
001-019_T0_COL_LP_5p_N1__ACATACGTCTTAACCT-1	4.64454	11.5167
001-019_T0_COL_LP_5p_N1__GTTCTCGGTACATGTC-1	5.42934	11.7312
001-019_T0_COL_LP_5p_N1__GACAGAGGTTGTGGAG-1	4.65368	11.9924
001-019_T0_COL_LP_5p_N1__GCCTCTACACAGTCGC-1	4.89589	11.4961
001-019_T0_COL_LP_5p_N1__GGGAGATAGCGCTCCA-1	4.35898	11.714
001-019_T0_COL_LP_5p_N1__TAGACCAAGGCAGTCA-1	4.21215	11.5217
001-019_T0_COL_LP_5p_N1__CCTTTCTAGCTAACAA-1	5.65441	10.848
001-019_T0_COL_LP_5p_N1__CGGTTAACAGAAGCAC-1	4.64938	11.2398
001-019_T0_COL_LP_5p_N1__ACCTTTACAAAGCGGT-1	4.70902	11.2185
001-019_T0_COL_LP_5p_N1__CGTGTAAGTTCACGGC-1	4.24777	11.1439
001-019_T0_COL_LP_5p_N1__ATGTGTGTCCAAGTAC-1	4.79902	11.9668
001-019_T0_COL_LP_5p_N1__AGGGTGATCCAATGGT-1	5.18606	11.517
001-019_T0_COL_LP_5p_N1__GACGTTACAGGTCTCG-1	5.39127	11.4906
001-019_T0_COL_LP_5p_N1__GCTGGGTGTGTGCGTC-1	4.67095	11.8679
001-019_T0_COL_LP_5p_N1__GGTGTTATCTCACATT-1	4.53313	11.5148
001-019_T0_COL_LP_5p_N1__GTTACAGGTAACGTTC-1	4.47779	11.3097
001-019_T0_COL_LP_5p_N1__AACTCTTTCAACACAC-1	3.72968	12.0145
001-019_T0_COL_LP_5p_N1__CAGCAGCGTCGGCTCA-1	4.40606	11.8202
001-019_T0_COL_LP_5p_N1__AGATCTGAGCGCTTAT-1	4.72635	11.7421
001-019_T0_COL_LP_5p_N1__ACACTGATCCAAGTAC-1	5.03257	11.7221
001-019_T0_COL_LP_5p_N1__TGCTACCTCCGTTGTC-1	4.99018	12.0522
001-019_T0_COL_LP_5p_N1__ACATACGTCTTGTTTG-1	4.62142	12.2492
001-019_T0_COL_LP_5p_N1__GCATACAGTTAAAGTG-1	4.6581	11.8437
001-019_T0_COL_LP_5p_N1__GGAATAATCTTTACAC-1	4.85644	11.4074
001-019_T0_COL_LP_5p_N1__AAACGGGAGCCCGAAA-1	4.1571	12.0059
001-019_T0_COL_LP_5p_N1__CGGCTAGCATTAGCCA-1	4.50437	11.4024
001-019_T0_COL_LP_5p_N1__CGTCACTGTCCAACTA-1	4.31409	11.9419
001-019_T0_COL_LP_5p_N1__AGTGAGGAGTGTCCAT-1	4.05097	12.372
001-019_T0_COL_LP_5p_N1__GCGCGATGTATAGGTA-1	4.73821	11.5406
001-019_T0_COL_LP_5p_N1__CAGCTGGGTTCGCTAA-1	4.62383	11.6365
001-019_T0_COL_LP_5p_N1__CTTACCGAGTTGAGTA-1	4.09714	11.2548
001-019_T0_COL_LP_5p_N1__CTTTGCGTCGGCGGTT-1	4.75752	11.8346
001-019_T0_COL_LP_5p_N1__CTCGGGATCATGTAGC-1	3.91044	12.1412
001-019_T0_COL_LP_5p_N1__CCTATTACAAACCCAT-1	4.53071	12.2666
001-019_T0_COL_LP_5p_N1__ACGCAGCCACATTAGC-1	4.38997	11.494
001-019_T0_COL_LP_5p_N1__TTTGTCATCATGTGGT-1	4.26933	10.9521
001-019_T0_COL_LP_5p_N1__AAGGAGCCAGGGATTG-1	3.63721	12.1359
001-019_T0_COL_LP_5p_N1__GGTGTTACAACTGCGC-1	4.54167	12.0739
001-019_T0_COL_LP_5p_N1__GTCGGGTTCACTTCAT-1	4.15669	11.6298
001-019_T0_COL_LP_5p_N1__CTCTACGCACTTCTGC-1	5.52601	11.3794
001-019_T0_COL_LP_5p_N1__GTCAAGTCAGTGAGTG-1	4.63076	11.6167
001-019_T0_COL_LP_5p_N1__CTCTACGCAGATCGGA-1	3.71892	11.7996
001-019_T0_COL_LP_5p_N1__GATCGATGTGCACGAA-1	4.65433	11.1945
001-019_T0_COL_LP_5p_N1__GGACGTCTCTCGTTTA-1	4.58336	10.9662
001-019_T0_COL_LP_5p_N1__CTGGTCTCAGGTCGTC-1	4.38527	11.8227
001-019_T0_COL_LP_5p_N1__TGGTTAGTCAACACTG-1	5.25601	11.0231
001-019_T0_COL_LP_5p_N1__CTTTGCGTCGGTGTCG-1	3.89104	11.2632
001-019_T0_COL_LP_5p_N1__CCGGTAGTCTCAACTT-1	4.5618	11.76
001-019_T0_COL_LP_5p_N1__CCTCAGTCAATACGCT-1	5.04986	11.4276
001-019_T0_COL_LP_5p_N1__GCACATAAGCAACGGT-1	4.40099	11.267
001-019_T0_COL_LP_5p_N1__AGGTCCGGTTAAGAAC-1	4.4581	11.8781
001-019_T0_COL_LP_5p_N1__GCGCGATGTTGATTCG-1	4.29788	11.6904
001-019_T0_COL_LP_5p_N1__TTAGGACCAGTCTTCC-1	4.59406	11.3684
001-019_T0_COL_LP_5p_N1__CGGTTAACAAGGTTCT-1	4.40223	11.4758
001-019_T0_COL_LP_5p_N1__CGTTCTGAGTGTTGAA-1	4.25903	12.4343
001-019_T0_COL_LP_5p_N1__TGGCGCACATGCCTTC-1	5.11805	11.4587
001-019_T0_COL_LP_5p_N1__GGGCACTGTCTAGGTT-1	5.15565	11.6419
001-019_T0_COL_LP_5p_N1__GATGAAATCTCTGTCG-1	5.01161	11.3318
001-019_T0_COL_LP_5p_N1__GTGCTTCAGTAAGTAC-1	4.89562	11.445
001-019_T0_COL_LP_5p_N1__ACGCAGCAGTTCGCGC-1	4.61348	10.8771
001-019_T0_COL_LP_5p_N1__AGTCTTTGTTGCTCCT-1	5.41047	11.4807
001-019_T0_COL_LP_5p_N1__AAGGAGCGTGCGAAAC-1	4.82695	11.2988
001-019_T0_COL_LP_5p_N1__GTCGGGTTCTGCTTGC-1	5.03363	12.1339
001-019_T0_COL_LP_5p_N1__CGTGTCTAGAGGACGG-1	4.56529	12.1251
001-019_T0_COL_LP_5p_N1__TAGAGCTTCGGTGTTA-1	4.58546	12.3978
001-019_T0_COL_LP_5p_N1__GGAAAGCAGAAGGTTT-1	4.98658	10.8406
001-019_T0_COL_LP_5p_N1__CTCGAAAAGCGTAGTG-1	4.12608	11.6056
001-019_T0_COL_LP_5p_N1__GATCGATTCACATAGC-1	4.32946	10.8415
001-019_T0_COL_LP_5p_N1__CCTACACAGTAGGCCA-1	5.26116	11.6057
001-019_T0_COL_LP_5p_N1__CAAGTTGTCGCGTTTC-1	3.83287	12.0265
001-019_T0_COL_LP_5p_N1__GAATGAACATGCAATC-1	4.78226	11.5571
001-019_T0_COL_LP_5p_N1__TAAACCGTCTAACTTC-1	5.21404	11.9467
001-019_T0_COL_LP_5p_N1__GTCGTAACACAGCGTC-1	4.68887	11.6098
001-019_T0_COL_LP_5p_N1__TCGCGAGAGTGCGTGA-1	3.99778	12.0574
001-019_T0_COL_LP_5p_N1__TGGCCAGAGTCAAGCG-1	5.59398	11.3803
001-019_T0_COL_LP_5p_N1__CTGATCCTCCCAGGTG-1	3.17961	11.6901
001-019_T0_COL_LP_5p_N1__ATGGGAGCAGATCGGA-1	4.84952	11.5256
001-019_T0_COL_LP_5p_N1__TAAGAGATCCGTAGGC-1	4.23736	11.5493
001-019_T0_COL_LP_5p_N1__CAACCTCCATGGAATA-1	4.33983	11.8021
001-019_T0_COL_LP_5p_N1__GATGCTAGTAAGGATT-1	4.86432	11.9989
001-019_T0_COL_LP_5p_N1__CGTGAGCTCATCGCTC-1	5.34785	10.7326
001-019_T0_COL_LP_5p_N1__CGGACGTCAGATGGGT-1	4.65384	11.5059
001-019_T0_COL_LP_5p_N1__GCAGTTAGTGCATCTA-1	5.0546	11.0848
001-019_T0_COL_LP_5p_N1__CTGAAGTCATTGGCGC-1	4.57129	11.6072
001-019_T0_COL_LP_5p_N1__CCCATACTCATCGCTC-1	4.71946	11.6824
001-019_T0_COL_LP_5p_N1__CAGCCGAGTCCATGAT-1	4.27727	11.85
001-019_T0_COL_LP_5p_N1__GACTGCGGTAGCGCTC-1	4.43676	12.0269
001-019_T0_COL_LP_5p_N1__GGATGTTGTAACGTTC-1	4.54353	11.0717
001-019_T0_COL_LP_5p_N1__CCATGTCAGCTACCTA-1	4.80084	11.5873
001-019_T0_COL_LP_5p_N1__AAGTCTGGTAAGAGGA-1	3.96355	11.9607
001-019_T0_COL_LP_5p_N1__GAGTCCGAGTGAATTG-1	4.62824	11.792
001-019_T0_COL_LP_5p_N1__GGACGTCGTGGTCTCG-1	4.34884	11.7544
001-019_T0_COL_LP_5p_N1__CTTAGGAGTTACTGAC-1	5.08341	11.3343
001-019_T0_COL_LP_5p_N1__ACGGGCTGTCGAGTTT-1	4.21061	11.594
001-019_T0_COL_LP_5p_N1__GTCAAGTAGGCCCTCA-1	4.39626	12.4963
001-019_T0_COL_LP_5p_N1__ATAAGAGTCGCCATAA-1	3.12918	11.6323
001-019_T0_COL_LP_5p_N1__CGCTGGACATGCCCGA-1	3.44918	12.2289
001-019_T0_COL_LP_5p_N1__CAAGGCCCATATACGC-1	4.4403	11.0536
001-019_T0_COL_LP_5p_N1__CTTGGCTCACCTTGTC-1	4.81373	11.686
001-019_T0_COL_LP_5p_N1__TTTGTCAGTAGCGTCC-1	5.46251	11.0447
001-019_T0_COL_LP_5p_N1__CATCCACTCGTGGTCG-1	4.41028	11.9471
001-019_T0_COL_LP_5p_N1__CCGGGATTCGCTGATA-1	3.93154	10.6865
001-019_T0_COL_LP_5p_N1__ACAGCCGTCGTGGACC-1	5.22312	10.9724
001-019_T0_COL_LP_5p_N1__CTGCTGTAGACCTAGG-1	5.68556	11.1054
001-019_T0_COL_LP_5p_N1__GTCATTTAGGCAAAGA-1	4.94399	11.9906
001-019_T0_COL_LP_5p_N1__CCCATACCAAGCCGCT-1	4.10978	11.2623
001-019_T0_COL_LP_5p_N1__GGCAATTTCTTGAGAC-1	3.95765	11.1751
001-019_T0_COL_LP_5p_N1__GCGCAGTTCGTTTAGG-1	4.53196	12.2077
001-019_T0_COL_LP_5p_N1__TCTGGAAGTCGAAAGC-1	5.03743	10.4866
001-019_T0_COL_LP_5p_N1__CAGAGAGCAGTCTTCC-1	5.06519	11.791
001-019_T0_COL_LP_5p_N1__GCGACCAGTAGAGCTG-1	4.39124	11.9714
001-019_T0_COL_LP_5p_N1__CCTCAGTAGATCCCGC-1	4.65763	11.4583
001-019_T0_COL_LP_5p_N1__GATCGCGGTCTAAAGA-1	3.67097	12.5226
001-019_T0_COL_LP_5p_N1__TAGCCGGGTACAGTGG-1	4.63847	11.0022
001-019_T0_COL_LP_5p_N1__TTGGAACTCTGCAAGT-1	3.78285	12.4859
001-019_T0_COL_LP_5p_N1__TACACGACACTGTTAG-1	5.27764	11.6872
001-019_T0_COL_LP_5p_N1__CAGAATCTCAAGGTAA-1	4.84322	11.039
001-019_T0_COL_LP_5p_N1__ATCGAGTAGCATCATC-1	4.00157	11.7461
001-019_T0_COL_LP_5p_N1__GACGTTAGTTGCGCAC-1	4.5192	11.5258
001-019_T0_COL_LP_5p_N1__AGGCCGTCAATACGCT-1	4.26008	11.4153
001-019_T0_COL_LP_5p_N1__TCTGAGAAGCTGCCCA-1	4.41881	11.9225
001-019_T0_COL_LP_5p_N1__TTCTCAACAAGCCGCT-1	5.25786	11.5469
001-019_T0_COL_LP_5p_N1__AAGCCGCCACGTCTCT-1	5.10399	12.0087
001-019_T0_COL_LP_5p_N1__GTCGGGTAGGTGCTAG-1	3.88336	11.6003
001-019_T0_COL_LP_5p_N1__TGTGGTATCCGCAAGC-1	4.39452	12.1364
001-019_T0_COL_LP_5p_N1__CTCGAAACACTATCTT-1	4.63825	11.8975
001-019_T0_COL_LP_5p_N1__AAGGTTCCACATTTCT-1	4.60012	11.7677
001-019_T0_COL_LP_5p_N1__ATTTCTGAGCCTATGT-1	4.90655	11.2088
001-019_T0_COL_LP_5p_N1__TCTGAGATCCAGTAGT-1	4.78011	11.1179
001-019_T0_COL_LP_5p_N1__AGCGTCGGTCAACATC-1	4.38504	11.3599
001-019_T0_COL_LP_5p_N1__ACTTGTTGTTGCTCCT-1	5.32747	10.9466
001-022_T0_COL_LP_5p_N1__GACGCGTGTGGACGAT-1	1.83288	10.8237
001-022_T0_COL_LP_5p_N1__TGACTTTGTGCACGAA-1	2.33644	11.2222
001-022_T0_COL_LP_5p_N1__GCTGCAGGTCAGTGGA-1	2.40206	10.6354
001-022_T0_COL_LP_5p_N1__ACCGTAACAGGCGATA-1	2.24521	10.9729
001-022_T0_COL_LP_5p_N1__GTACTTTAGATGAGAG-1	2.22328	10.792
001-022_T0_COL_LP_5p_N1__GTCGGGTTCGTAGATC-1	1.88898	10.9075
001-022_T0_COL_LP_5p_N1__CATTATCCATTCTCAT-1	2.51375	11.2866
001-022_T0_COL_LP_5p_N1__GGCGACTCAGTGACAG-1	3.44198	10.4912
001-022_T0_COL_LP_5p_N1__CCTTTCTTCCATGAGT-1	2.70215	11.0847
001-022_T0_COL_LP_5p_N1__CCTTCGACATCCGGGT-1	2.3603	11.4119
001-022_T0_COL_LP_5p_N1__CGGACTGCAGTACACT-1	4.46943	11.034
001-022_T0_COL_LP_5p_N1__TCTGAGATCAATCACG-1	2.31453	10.9542
001-022_T0_COL_LP_5p_N1__GTACGTAGTATTCTCT-1	2.60986	10.9334
001-022_T0_COL_LP_5p_N1__GGAACTTAGGGTATCG-1	3.98462	10.4838
001-022_T0_COL_LP_5p_N1__CGGGTCAAGAAAGTGG-1	2.415	11.037
001-022_T0_COL_LP_5p_N1__AGAGCGAAGAGCTGGT-1	2.18893	11.0928
001-022_T0_COL_LP_5p_N1__CGACTTCGTGTTTGGT-1	2.29307	10.4993
001-022_T0_COL_LP_5p_N1__ATAAGAGAGAGCTGGT-1	3.1668	10.7716
001-022_T0_COL_LP_5p_N1__CGAATGTTCTATCCTA-1	3.80936	10.9564
001-022_T0_COL_LP_5p_N1__CGGAGCTGTGAAGGCT-1	2.75364	10.9405
001-022_T0_COL_LP_5p_N1__AAGTCTGTCACGCGGT-1	2.31868	11.9137
001-022_T0_COL_LP_5p_N1__TAGTGGTCATCCGCGA-1	2.35664	11.0046
001-022_T0_COL_LP_5p_N1__GACGCGTAGATCCCGC-1	2.27742	11.2917
001-022_T0_COL_LP_5p_N1__CTCTACGGTCCTAGCG-1	2.67724	11.3593
001-022_T0_COL_LP_5p_N1__CGTAGGCAGCGCCTCA-1	2.6041	10.8988
001-022_T0_COL_LP_5p_N1__ATAACGCAGCCAGAAC-1	3.89062	10.9878
001-022_T0_COL_LP_5p_N1__CTGATCCAGAATTGTG-1	2.36904	11.7666
001-022_T0_COL_LP_5p_N1__GGTGAAGTCCATTCTA-1	2.24636	11.2454
001-022_T0_COL_LP_5p_N1__GGGAGATGTCCATCCT-1	3.57814	11.3975
001-022_T0_COL_LP_5p_N1__GTACGTACATGCCCGA-1	2.59302	11.3333
001-022_T0_COL_LP_5p_N1__TCTCATAAGCTCTCGG-1	2.75953	11.2381
001-022_T0_COL_LP_5p_N1__GCCTCTACACATGTGT-1	2.2393	11.3186
001-022_T0_COL_LP_5p_N1__CGTCACTAGGGAAACA-1	4.62076	11.8626
001-022_T0_COL_LP_5p_N1__CGTCTACCATACTACG-1	3.77617	10.4585
001-022_T0_COL_LP_5p_N1__ATTGGACCATGGGACA-1	3.09263	11.019
001-022_T0_COL_LP_5p_N1__GAGGTGAGTGTGCCTG-1	2.99273	11.1811
001-022_T0_COL_LP_5p_N1__GTCGGGTGTACAAGTA-1	3.10772	10.9333
001-022_T0_COL_LP_5p_N1__CGCGGTAGTAATTGGA-1	2.72101	11.6359
001-022_T0_COL_LP_5p_N1__TTTGCGCCAGACAGGT-1	3.63179	10.9692
001-022_T0_COL_LP_5p_N1__AACTCCCAGTAGGTGC-1	2.94794	11.4147
001-022_T0_COL_LP_5p_N1__GTGCAGCCACTCTGTC-1	3.73357	11.5733
001-022_T0_COL_LP_5p_N1__GCCTCTAAGATCCCGC-1	3.17661	10.8402
001-022_T0_COL_LP_5p_N1__AACTTTCTCCAAGCCG-1	2.91034	11.328
001-022_T0_COL_LP_5p_N1__AAGGCAGGTCTAAAGA-1	3.89227	10.4045
001-022_T0_COL_LP_5p_N1__CCGTTCACATAGAAAC-1	3.55841	10.7275
001-022_T0_COL_LP_5p_N1__AAGTCTGAGCCGGTAA-1	4.95207	11.4679
001-022_T0_COL_LP_5p_N1__GCTGCGAGTGCAGGTA-1	4.94519	10.3529
001-022_T0_COL_LP_5p_N1__CTAATGGAGTTAGCGG-1	2.71527	11.3147
001-022_T0_COL_LP_5p_N1__ATCATGGAGATCGATA-1	2.63581	11.1356
001-022_T0_COL_LP_5p_N1__GTGTTAGTCATGTCTT-1	3.40023	11.7132
001-022_T0_COL_LP_5p_N1__TAGCCGGGTTCTGTTT-1	2.34551	11.8823
001-022_T0_COL_LP_5p_N1__TTGCCGTGTCTGGAGA-1	2.43561	11.7697
001-022_T0_COL_LP_5p_N1__CCTTCCCGTACTTCTT-1	2.55061	11.1845
001-022_T0_COL_LP_5p_N1__GGATGTTTCATGCTCC-1	4.82273	11.3308
001-022_T0_COL_LP_5p_N1__GCTGCAGTCAAGGTAA-1	5.34305	12.0265
001-022_T0_COL_LP_5p_N1__TTGGCAACATGGTCAT-1	3.49666	10.2535
001-022_T0_COL_LP_5p_N1__GGAACTTGTTACAGAA-1	4.45537	10.9559
001-022_T0_COL_LP_5p_N1__CCACTACAGTGGTAAT-1	2.89297	11.3023
001-022_T0_COL_LP_5p_N1__GTCACAAGTAGTACCT-1	4.18786	10.9772
001-022_T0_COL_LP_5p_N1__TAGACCAGTAGCTCCG-1	3.65774	10.744
001-022_T0_COL_LP_5p_N1__ACGATACGTGCGGTAA-1	2.47366	11.7277
001-022_T0_COL_LP_5p_N1__CGATTGAAGTGCAAGC-1	2.54363	11.0934
001-022_T0_COL_LP_5p_N1__TCGAGGCTCACTTATC-1	4.69212	10.8368
001-022_T0_COL_LP_5p_N1__TACTTGTTCTACGAGT-1	4.27842	10.6028
001-022_T0_COL_LP_5p_N1__GCATGCGGTCGCATCG-1	3.26801	10.6654
001-022_T0_COL_LP_5p_N1__ACGCCGACACGCCAGT-1	3.61521	10.3948
001-022_T0_COL_LP_5p_N1__GCTTCCAAGACCACGA-1	4.85745	10.5048
001-022_T0_COL_LP_5p_N1__GTTCTCGTCTCTAGGA-1	4.70409	10.3494
001-022_T0_COL_LP_5p_N1__TGAGAGGAGTTACCCA-1	3.1526	11.7376
001-022_T0_COL_LP_5p_N1__CAGCGACTCCCTGACT-1	2.16756	10.9311
001-022_T0_COL_LP_5p_N1__TTGTAGGAGATCACGG-1	4.72318	11.6822
001-022_T0_COL_LP_5p_N1__CGAACATTCACATAGC-1	3.4523	10.8691
001-022_T0_COL_LP_5p_N1__TGGGAAGTCTGCTGCT-1	2.72835	11.5432
001-022_T0_COL_LP_5p_N1__AAGGCAGTCATTTGGG-1	4.50434	10.3528
001-022_T0_COL_LP_5p_N1__AGGCCGTTCCGAAGAG-1	5.26366	11.0579
001-022_T0_COL_LP_5p_N1__TACTTACGTTGCTCCT-1	4.56752	11.0097
001-022_T0_COL_LP_5p_N1__CCACCTAGTTATGCGT-1	5.08889	11.9086
001-022_T0_COL_LP_5p_N1__CCAATCCGTCAAAGCG-1	2.20589	11.4046
001-022_T0_COL_LP_5p_N1__CATGGCGCAGTTTACG-1	2.43235	10.8813
001-022_T0_COL_LP_5p_N1__CCTACACTCAACACTG-1	4.84068	11.2708
001-022_T0_COL_LP_5p_N1__ATCACGAAGAAAGTGG-1	4.77516	11.2258
001-022_T0_COL_LP_5p_N1__TCGGGACTCGTCCGTT-1	2.13973	11.6259
001-022_T0_COL_LP_5p_N1__TGCGCAGAGACCACGA-1	4.92204	10.604
001-022_T0_COL_LP_5p_N1__CCATGTCCATTCGACA-1	3.33469	10.5267
001-022_T0_COL_LP_5p_N1__CGCCAAGTCCAGTATG-1	3.80969	10.522
001-022_T0_COL_LP_5p_N1__GACGTTATCAACACCA-1	4.69274	11.1655
001-022_T0_COL_LP_5p_N1__ATCATCTTCAATAAGG-1	5.81605	11.4602
001-022_T0_COL_LP_5p_N1__GACGTTAGTGCCTGGT-1	4.88815	10.7807
001-022_T0_COL_LP_5p_N1__GAGCAGATCCGCAGTG-1	4.18838	10.4714
001-022_T0_COL_LP_5p_N1__CACACAATCCCTTGCA-1	3.49183	11.0187
001-022_T0_COL_LP_5p_N1__AGAGCTTGTGAAAGAG-1	4.2997	11.2242
001-022_T0_COL_LP_5p_N1__GTCCTCATCGCTAGCG-1	3.40504	10.5044
001-022_T0_COL_LP_5p_N1__GACCTGGTCCGTACAA-1	4.44367	10.6454
001-022_T0_COL_LP_5p_N1__TTGTAGGCATCCGCGA-1	4.46382	11.5962
001-022_T0_COL_LP_5p_N1__CTCTGGTTCAGCTCGG-1	4.57826	10.2486
001-022_T0_COL_LP_5p_N1__AGGTCATCATGTCCTC-1	4.18264	10.7226
001-022_T0_COL_LP_5p_N1__CTCTGGTAGGCTATCT-1	4.91944	11.4004
001-022_T0_COL_LP_5p_N1__GGGTTGCTCAGAGCTT-1	4.27418	11.0066
001-022_T0_COL_LP_5p_N1__GGACAAGCAAATCCGT-1	4.50298	11.1729
001-022_T0_COL_LP_5p_N1__TACGGTAAGATGTTAG-1	4.34608	11.1179
001-022_T0_COL_LP_5p_N1__GGATGTTTCGTCTGCT-1	4.54703	11.5586
001-022_T0_COL_LP_5p_N1__TACTCGCGTCTCTCTG-1	4.86623	11.7989
001-022_T0_COL_LP_5p_N1__CCTTCGAAGTCACGCC-1	5.1952	11.1981
001-022_T0_COL_LP_5p_N1__CGGTTAAAGAGCTGGT-1	4.06555	11.1207
001-022_T0_COL_LP_5p_N1__TCTGAGAAGACACTAA-1	4.66613	11.2814
001-022_T0_COL_LP_5p_N1__CAACCTCTCTCTAAGG-1	5.44209	11.4861
001-022_T0_COL_LP_5p_N1__TCATTACTCTCGTATT-1	3.94117	10.6867
001-022_T0_COL_LP_5p_N1__CGGGTCACAACTGGCC-1	3.49554	11.2324
001-022_T0_COL_LP_5p_N1__GTGCAGCTCCCTAACC-1	4.46139	11.7032
001-022_T0_COL_LP_5p_N1__ACTGAACAGTGTTTGC-1	4.4896	11.0986
001-022_T0_COL_LP_5p_N1__AAGCCGCAGGCCATAG-1	4.85755	11.7175
001-022_T0_COL_LP_5p_N1__TTCTTAGGTGTCCTCT-1	5.48577	11.3118
001-022_T0_COL_LP_5p_N1__ATCATCTCACAAGCCC-1	5.08022	11.7106
001-022_T0_COL_LP_5p_N1__ACGGCCATCGATAGAA-1	4.9362	11.6647
001-022_T0_COL_LP_5p_N1__AGCGGTCCATATGGTC-1	3.24988	10.8289
001-022_T0_COL_LP_5p_N1__GAGTCCGAGTGCCATT-1	3.01334	11.573
001-022_T0_COL_LP_5p_N1__TACTCGCAGATGCGAC-1	5.11248	11.4319
001-022_T0_COL_LP_5p_N1__CCTTACGGTCAGAAGC-1	4.61349	11.1434
001-022_T0_COL_LP_5p_N1__TTCGGTCAGGCGCTCT-1	5.09235	11.272
001-022_T0_COL_LP_5p_N1__AGATCTGTCCCTAATT-1	3.76346	11.3672
001-022_T0_COL_LP_5p_N1__GGGCATCTCGGCGCTA-1	5.39651	11.3659
001-022_T0_COL_LP_5p_N1__ACTATCTAGTCGTTTG-1	3.11086	10.8663
001-022_T0_COL_LP_5p_N1__GCTGCGACATCACCCT-1	4.54201	12.0498
001-022_T0_COL_LP_5p_N1__TACTCGCTCCCTAACC-1	4.46659	12.6257
001-022_T0_COL_LP_5p_N1__CACACTCGTAAGGGCT-1	3.27024	11.0458
001-022_T0_COL_LP_5p_N1__GTTCGGGGTAGCGCTC-1	3.07397	11.3949
001-022_T0_COL_LP_5p_N1__TGTATTCTCACTTCAT-1	4.76544	11.1663
001-022_T0_COL_LP_5p_N1__TAGTGGTCAGATCGGA-1	3.45877	11.3777
001-022_T0_COL_LP_5p_N1__GTATTCTTCGTCCGTT-1	4.61279	10.7446
001-022_T0_COL_LP_5p_N1__CGTGTAAAGCTAAGAT-1	4.38041	11.0036
001-022_T0_COL_LP_5p_N1__CTGCGGATCCTTTCTC-1	4.30204	10.3837
001-022_T0_COL_LP_5p_N1__AGCGTCGCATTTCAGG-1	3.07763	11.8975
001-022_T0_COL_LP_5p_N1__TTATGCTTCGACCAGC-1	5.30185	10.8582
001-022_T0_COL_LP_5p_N1__TTGGAACCATGGTTGT-1	4.13953	10.6479
001-022_T0_COL_LP_5p_N1__CCCATACGTCCAGTGC-1	2.77304	12.0852
001-022_T0_COL_LP_5p_N1__CGGAGTCTCCCTTGCA-1	3.94068	11.1778
001-022_T0_COL_LP_5p_N1__TACGGGCGTGTTTGGT-1	3.99662	11.9708
001-024_T0_COL_LP_5p_N1__ACTATCTCAGACGCTC-1	2.04513	10.7194
001-024_T0_COL_LP_5p_N1__CAAGTTGGTCCAGTAT-1	3.18332	10.8349
001-024_T0_COL_LP_5p_N1__CTGTTTAGTGTGAAAT-1	2.87359	10.7361
001-024_T0_COL_LP_5p_N1__ATAACGCGTGACTACT-1	2.47132	11.4281
001-024_T0_COL_LP_5p_N1__CTCGAGGGTACTCAAC-1	3.46124	10.5652
001-024_T0_COL_LP_5p_N1__GGACGTCAGGCCCGTT-1	2.76557	10.9616
001-024_T0_COL_LP_5p_N1__TGTGTTTCAATGGAGC-1	2.20691	10.823
001-024_T0_COL_LP_5p_N1__TGGGAAGGTAGCTCCG-1	2.88153	11.3852
001-024_T0_COL_LP_5p_N1__ATTGGTGTCATCGCTC-1	3.19562	10.6878
001-024_T0_COL_LP_5p_N1__CGTCACTCAGGAATGC-1	2.67256	10.902
001-024_T0_COL_LP_5p_N1__GCTGCGAGTACAGCAG-1	3.14906	11.9048
001-024_T0_COL_LP_5p_N1__CACAGTAGTTACCGAT-1	3.16395	10.7441
001-024_T0_COL_LP_5p_N1__TGAGGGAAGACAATAC-1	2.38485	10.9146
001-024_T0_COL_LP_5p_N1__AAGGTTCGTCTCACCT-1	2.55268	11.357
001-024_T0_COL_LP_5p_N1__ACGTCAAGTAAATGTG-1	3.28752	10.597
001-024_T0_COL_LP_5p_N1__ATCATGGTCATGCATG-1	3.47157	11.3541
001-024_T0_COL_LP_5p_N1__GGGAATGTCATAACCG-1	2.71355	11.3085
001-024_T0_COL_LP_5p_N1__CTGAAGTGTATGAAAC-1	3.20819	10.962
001-024_T0_COL_LP_5p_N1__CAACCTCCACCAACCG-1	2.54743	11.6079
001-024_T0_COL_LP_5p_N1__ACATCAGAGCTCCCAG-1	2.77674	10.7573
001-024_T0_COL_LP_5p_N1__GTACTCCAGCAGGTCA-1	2.62498	11.3064
001-024_T0_COL_LP_5p_N1__ACTGAACCATTAGCCA-1	3.24057	11.1592
001-024_T0_COL_LP_5p_N1__GTCACAAGTACCGAGA-1	3.10642	10.4775
001-024_T0_COL_LP_5p_N1__CACCACTAGCCGTCGT-1	2.96396	11.0829
001-024_T0_COL_LP_5p_N1__GGAATAAAGATGTAAC-1	2.76281	10.7635
001-024_T0_COL_LP_5p_N1__AAACGGGGTCACCCAG-1	2.80607	10.7304
001-024_T0_COL_LP_5p_N1__ACTTACTAGTGACTCT-1	2.82954	11.0969
001-024_T0_COL_LP_5p_N1__GTAGTCAAGAGACTAT-1	3.48668	10.4192
001-024_T0_COL_LP_5p_N1__TCTATTGCAGATGAGC-1	4.05106	10.637
001-024_T0_COL_LP_5p_N1__CTGCGGACACGTGAGA-1	2.85483	11.0697
001-024_T0_COL_LP_5p_N1__CAACTAGAGCGTGAAC-1	2.78817	10.9833
001-024_T0_COL_LP_5p_N1__TAAGAGAGTAGGGACT-1	2.77565	11.3499
001-024_T0_COL_LP_5p_N1__CCGTACTCATCGGACC-1	3.0242	10.6289
001-024_T0_COL_LP_5p_N1__ACAGCCGCATAACCTG-1	2.61093	11.4808
001-024_T0_COL_LP_5p_N1__CAACTAGGTCTTGCGG-1	3.92962	10.5223
001-024_T0_COL_LP_5p_N1__CTAGCCTGTGCACCAC-1	3.13502	11.5515
001-024_T0_COL_LP_5p_N1__TGGCCAGAGCTGTTCA-1	3.08912	10.788
001-024_T0_COL_LP_5p_N1__TAAGAGACAGACAGGT-1	3.19146	10.7045
001-024_T0_COL_LP_5p_N1__TACCTTACACATCCAA-1	3.80137	10.3964
001-024_T0_COL_LP_5p_N1__GCAGCCAGTTTGGGCC-1	3.17263	11.0597
001-024_T0_COL_LP_5p_N1__TGGTTAGGTAAATACG-1	3.62565	10.1543
001-024_T0_COL_LP_5p_N1__TCTCTAAAGACAAAGG-1	3.02719	10.9864
001-024_T0_COL_LP_5p_N1__AGAATAGAGGTGTTAA-1	3.49659	10.3459
001-024_T0_COL_LP_5p_N1__CGAGCACGTACCGTAT-1	3.72198	10.5877
001-024_T0_COL_LP_5p_N1__CGGTTAAGTAGAGCTG-1	3.05784	10.7562
001-024_T0_COL_LP_5p_N1__TCACAAGGTCTCTCGT-1	3.22398	11.144
001-024_T0_COL_LP_5p_N1__CGTTCTGCAGCTCGCA-1	2.92143	10.91
001-024_T0_COL_LP_5p_N1__CTGAAGTAGACAAAGG-1	3.40332	10.757
001-024_T0_COL_LP_5p_N1__CTGATAGAGCTAGTGG-1	3.75074	10.4036
001-024_T0_COL_LP_5p_N1__CCCTCCTGTTATTCTC-1	3.47975	10.4693
001-024_T0_COL_LP_5p_N1__CACAAACAGAATAGGG-1	3.04114	12.0674
001-024_T0_COL_LP_5p_N1__GTACTCCGTAGCGCAA-1	3.16025	10.5048
001-024_T0_COL_LP_5p_N1__CTAACTTAGAGGTTAT-1	3.0033	11.0009
001-024_T0_COL_LP_5p_N1__CTCGTACTCTTACCGC-1	2.7064	11.4898
001-024_T0_COL_LP_5p_N1__CTGCGGAGTTATCCGA-1	2.59973	10.8091
001-024_T0_COL_LP_5p_N1__CAACCAATCCAAACAC-1	3.10399	10.7272
001-024_T0_COL_LP_5p_N1__CACAAACGTCCGTGAC-1	2.98075	10.8245
001-024_T0_COL_LP_5p_N1__TGCTGCTTCCCTAACC-1	2.69988	12.2623
001-024_T0_COL_LP_5p_N1__TCAGCTCTCTCTAGGA-1	3.78297	11.1012
001-024_T0_COL_LP_5p_N1__AGCTCCTAGACAATAC-1	3.3272	10.6032
001-024_T0_COL_LP_5p_N1__CCACGGAGTCTCAACA-1	3.24987	11.2326
001-024_T0_COL_LP_5p_N1__CTGTGCTAGCGATATA-1	3.96715	11.105
001-024_T0_COL_LP_5p_N1__GGGTTGCCAAGCCGCT-1	4.63407	10.4363
001-024_T0_COL_LP_5p_N1__CTCGAAAAGGTGCTTT-1	3.29113	10.9673
001-024_T0_COL_LP_5p_N1__TTGGAACGTCTAGTGT-1	3.62708	10.3494
001-024_T0_COL_LP_5p_N1__ACGGGCTGTCTACCTC-1	2.93607	12.0545
001-024_T0_COL_LP_5p_N1__TCCCGATGTAGATTAG-1	3.33691	10.5085
001-024_T0_COL_LP_5p_N1__TTAGTTCCACTAGTAC-1	4.64398	10.6754
001-024_T0_COL_LP_5p_N1__TACTTGTGTTATTCTC-1	3.52208	10.5558
001-024_T0_COL_LP_5p_N1__GGATTACAGCTGTTCA-1	4.55732	10.7695
001-024_T0_COL_LP_5p_N1__CCAATCCAGCCACCTG-1	2.72463	10.8598
001-024_T0_COL_LP_5p_N1__GTCACAAGTCTCCACT-1	3.34187	10.9837
001-024_T0_COL_LP_5p_N1__GAGCAGACAGGATTGG-1	2.68338	11.6579
001-024_T0_COL_LP_5p_N1__TTAGTTCTCACATGCA-1	2.45154	11.6557
001-024_T0_COL_LP_5p_N1__GCTTGAAAGGAATGGA-1	3.38874	12.3184
001-024_T0_COL_LP_5p_N1__CACATAGAGAACAACT-1	3.91074	10.7475
001-024_T0_COL_LP_5p_N1__GGCTCGATCAGCATGT-1	3.2169	10.6608
001-024_T0_COL_LP_5p_N1__CAGTCCTAGATGTCGG-1	3.49489	11.1038
001-024_T0_COL_LP_5p_N1__CCACGGAAGCCCAACC-1	2.94781	11.1608
001-024_T0_COL_LP_5p_N1__TGACTTTGTGGTCCGT-1	2.915	11.4926
001-024_T0_COL_LP_5p_N1__CTTCTCTTCAGTTCGA-1	3.37041	11.4193
001-024_T0_COL_LP_5p_N1__ACGAGGACATCTGGTA-1	3.48935	10.6327
001-024_T0_COL_LP_5p_N1__ACGGGTCAGGGAACGG-1	3.46424	11.0187
001-024_T0_COL_LP_5p_N1__TGCCAAAAGTGGGCTA-1	2.44335	11.766
001-024_T0_COL_LP_5p_N1__TATTACCCAGTACACT-1	2.94144	10.9827
001-024_T0_COL_LP_5p_N1__GTGCATAAGGCGACAT-1	3.22772	11.1755
001-024_T0_COL_LP_5p_N1__TACCTTACAGGAACGT-1	3.60496	10.3536
001-024_T0_COL_LP_5p_N1__TGTGGTATCCAAACTG-1	3.86251	10.2094
001-024_T0_COL_LP_5p_N1__CAAGTTGTCCCGGATG-1	2.39901	10.9171
001-024_T0_COL_LP_5p_N1__GGTGAAGAGGACAGCT-1	3.71682	10.5784
001-024_T0_COL_LP_5p_N1__TTAGGCAGTCCCTACT-1	2.96874	10.8738
001-024_T0_COL_LP_5p_N1__GTGCAGCCAAGAGTCG-1	3.38775	10.6436
001-024_T0_COL_LP_5p_N1__CACTCCAAGCTAGTTC-1	2.69114	11.5109
001-024_T0_COL_LP_5p_N1__TGGGCGTTCAGGCCCA-1	3.64848	10.7874
001-024_T0_COL_LP_5p_N1__TGCCCTAGTGGACGAT-1	3.43165	11.7242
001-024_T0_COL_LP_5p_N1__GAAACTCAGCTCCCAG-1	3.25604	10.7669
001-024_T0_COL_LP_5p_N1__GCTGCGACATGTAGTC-1	3.39358	10.7483
001-024_T0_COL_LP_5p_N1__CACATTTAGGGCTCTC-1	3.3868	11.008
001-024_T0_COL_LP_5p_N1__ACGAGCCTCAGGTTCA-1	2.85955	12.0188
001-024_T0_COL_LP_5p_N1__CGATTGATCACCTTAT-1	2.5639	11.6284
001-024_T0_COL_LP_5p_N1__GACCTGGGTTTAAGCC-1	2.84196	11.9546
001-024_T0_COL_LP_5p_N1__ATGAGGGAGGTGCTTT-1	3.52433	11.2918
001-024_T0_COL_LP_5p_N1__AACTCCCTCCTACAGA-1	3.76785	10.4166
001-024_T0_COL_LP_5p_N1__CGAACATTCCCGACTT-1	3.08869	11.6431
001-024_T0_COL_LP_5p_N1__GCTGCAGCAGGATTGG-1	3.22391	10.8382
001-024_T0_COL_LP_5p_N1__GGCGTGTTCTTCGAGA-1	3.60604	10.0712
001-024_T0_COL_LP_5p_N1__GTGGGTCGTCTAGGTT-1	3.051	10.9594
001-024_T0_COL_LP_5p_N1__CCTATTACAGCCTTGG-1	3.50174	10.7651
001-024_T0_COL_LP_5p_N1__TCACAAGGTAGAGTGC-1	3.55611	10.9201
001-024_T0_COL_LP_5p_N1__AATCGGTCAGTTCCCT-1	3.34332	11.0707
001-024_T0_COL_LP_5p_N1__CTCATTACATTCTTAC-1	3.82961	10.7361
001-024_T0_COL_LP_5p_N1__GTCGTAAAGTGTCTCA-1	3.01971	11.6209
001-024_T0_COL_LP_5p_N1__ACCCACTGTGCAGGTA-1	3.48955	11.3663
001-024_T0_COL_LP_5p_N1__AGTGAGGAGCACCGTC-1	3.59467	11.0747
001-024_T0_COL_LP_5p_N1__GTACGTAGTTCGGGCT-1	2.90142	11.9376
001-024_T0_COL_LP_5p_N1__CCTACACGTAAGTGGC-1	2.96701	11.222
001-024_T0_COL_LP_5p_N1__TTGTAGGGTCGAGATG-1	3.05596	11.5706
001-024_T0_COL_LP_5p_N1__CGCTGGAGTCTCTTAT-1	2.72112	10.9452
001-024_T0_COL_LP_5p_N1__TTAGGCATCCGGGTGT-1	3.5987	11.4887
001-024_T0_COL_LP_5p_N1__CTACGTCTCCAACCAA-1	3.33275	11.4348
001-024_T0_COL_LP_5p_N1__AAGGTTCAGTGGGCTA-1	3.59249	11.8006
001-024_T0_COL_LP_5p_N1__GGACAAGTCTGTTTGT-1	3.03241	11.149
001-024_T0_COL_LP_5p_N1__AAGGTTCTCCACGAAT-1	3.23165	10.3926
001-024_T0_COL_LP_5p_N1__TGCGGGTTCTACTTAC-1	3.60813	10.8224
001-024_T0_COL_LP_5p_N1__CCAGCGACATGTAGTC-1	3.3015	11.1574
001-024_T0_COL_LP_5p_N1__CGGCTAGCACGTAAGG-1	3.30001	11.1517
001-024_T0_COL_LP_5p_N1__GATGAAATCTATGTGG-1	3.05106	10.7418
001-024_T0_COL_LP_5p_N1__GTTCTCGTCAAACGGG-1	3.65653	11.492
001-024_T0_COL_LP_5p_N1__CCTTCGAAGACCCACC-1	3.04296	11.4912
001-024_T0_COL_LP_5p_N1__AGGGAGTGTAATCACC-1	2.60981	12.3159
001-024_T0_COL_LP_5p_N1__CACACTCAGCGTGAAC-1	3.07983	11.8442
001-024_T0_COL_LP_5p_N1__TGCGTGGTCCGGCACA-1	3.42058	11.9721
001-024_T0_COL_LP_5p_N1__TGTGGTATCTGTTTGT-1	3.38332	11.7111
001-024_T0_COL_LP_5p_N1__CCTCTGATCGGAAACG-1	3.70599	10.294
001-024_T0_COL_LP_5p_N1__ACCTTTAAGAGTTGGC-1	4.5628	11.5086
001-024_T0_COL_LP_5p_N1__AGGGAGTAGTAGCCGA-1	2.73744	11.1354
001-024_T0_COL_LP_5p_N1__GTCAAGTAGCTTATCG-1	3.03601	11.0688
001-024_T0_COL_LP_5p_N1__CACAGGCTCAGAGCTT-1	5.021	11.1462
001-024_T0_COL_LP_5p_N1__TGAAAGATCAGTCCCT-1	3.61293	10.6467
001-024_T0_COL_LP_5p_N1__CATATTCGTCCGTCAG-1	3.42862	10.5452
001-024_T0_COL_LP_5p_N1__TACGGGCAGGTGTGGT-1	3.03409	10.7264
001-024_T0_COL_LP_5p_N1__CCGTGGACATCGGACC-1	3.74843	11.1101
001-024_T0_COL_LP_5p_N1__ATCCACCTCGACCAGC-1	3.59702	11.3733
001-024_T0_COL_LP_5p_N1__GATGAAATCTGCGGCA-1	4.42104	10.4133
001-024_T0_COL_LP_5p_N1__ACATCAGCATCTGGTA-1	5.02654	10.9232
001-024_T0_COL_LP_5p_N1__AGCTTGAGTGTGGCTC-1	3.29133	10.8249
001-024_T0_COL_LP_5p_N1__TCATTACTCATTGCGA-1	4.05113	10.8346
001-024_T0_COL_LP_5p_N1__AATCGGTAGTGTCCAT-1	4.4484	10.664
001-024_T0_COL_LP_5p_N1__CTACGTCGTTATGTGC-1	3.87645	11.3185
001-024_T0_COL_LP_5p_N1__TAGACCATCCGTCATC-1	3.47221	11.5678
001-024_T0_COL_LP_5p_N1__AACTCCCGTCTAGTGT-1	3.9634	10.7509
001-024_T0_COL_LP_5p_N1__ACGAGCCTCTTGAGAC-1	2.80676	11.2986
001-024_T0_COL_LP_5p_N1__CCTAGCTTCACCAGGC-1	3.57274	11.4139
001-024_T0_COL_LP_5p_N1__CAACCTCTCTAGAGTC-1	3.08622	12.1765
001-024_T0_COL_LP_5p_N1__CGGACACAGTGTGGCA-1	3.6301	10.7772
001-024_T0_COL_LP_5p_N1__AGCAGCCTCTCCCTGA-1	3.38738	11.026
001-024_T0_COL_LP_5p_N1__ACTGTCCCATGTAAGA-1	3.06701	12.4072
001-024_T0_COL_LP_5p_N1__TACAGTGAGCACACAG-1	3.30073	11.2242
001-024_T0_COL_LP_5p_N1__CTCGTCATCTTGTTTG-1	3.78351	10.6014
001-027_T0_COL_LP_5p_N1__CCTTTCTCACAGGCCT-1	1.64541	10.6164
001-027_T0_COL_LP_5p_N1__TAGTGGTAGCTCCTTC-1	1.42659	10.8849
001-027_T0_COL_LP_5p_N1__TGCCAAAGTCGCATAT-1	2.28063	11.0472
001-027_T0_COL_LP_5p_N1__TTTGTCACACACGCTG-1	3.29445	10.7928
001-027_T0_COL_LP_5p_N1__CCTTCCCAGGAGCGTT-1	1.64482	10.0823
001-027_T0_COL_LP_5p_N1__CGTCAGGCACCGAAAG-1	1.74621	10.9178
001-027_T0_COL_LP_5p_N1__CTCACACAGGGAACGG-1	1.59955	9.86384
001-027_T0_COL_LP_5p_N1__GGTGAAGGTGCTGTAT-1	1.82887	10.4505
001-027_T0_COL_LP_5p_N1__GCGACCAAGACACGAC-1	2.26598	10.9383
001-027_T0_COL_LP_5p_N1__ACTGTCCTCGGTCCGA-1	1.50647	9.62907
001-027_T0_COL_LP_5p_N1__TTGAACGGTTCATGGT-1	1.64988	9.77644
001-027_T0_COL_LP_5p_N1__TTAACTCAGCATGGCA-1	4.2121	10.8118
001-027_T0_COL_LP_5p_N1__GTGGGTCGTCACTGGC-1	1.88119	11.211
001-027_T0_COL_LP_5p_N1__GGGATGATCTGCAAGT-1	1.92452	11.2837
001-027_T0_COL_LP_5p_N1__TAAGTGCAGACCTTTG-1	1.21996	10.1379
001-027_T0_COL_LP_5p_N1__TGGCTGGCAGACAGGT-1	1.87995	11.0731
001-027_T0_COL_LP_5p_N1__CCCAATCCATACTACG-1	2.66634	10.6925
001-027_T0_COL_LP_5p_N1__GAAATGAGTCCCGACA-1	3.88796	10.264
001-027_T0_COL_LP_5p_N1__AACTCTTAGATAGCAT-1	1.90871	9.56086
001-027_T0_COL_LP_5p_N1__CTGCTGTAGGTGCAAC-1	3.14824	9.79202
001-027_T0_COL_LP_5p_N1__TCTTCGGTCCAACCAA-1	1.37841	10.0859
001-027_T0_COL_LP_5p_N1__CTACATTTCCAATGGT-1	2.06555	9.95218
001-027_T0_COL_LP_5p_N1__ACGCAGCAGTTATCGC-1	3.32938	10.8648
001-027_T0_COL_LP_5p_N1__TACGGATGTGCGATAG-1	1.33716	9.40343
001-027_T0_COL_LP_5p_N1__AAAGCAAAGTCTCCTC-1	2.1957	9.87245
001-027_T0_COL_LP_5p_N1__TACAGTGAGTGGTAAT-1	1.33936	10.0797
001-027_T0_COL_LP_5p_N1__AGATTGCTCTCTAAGG-1	3.06802	10.7779
001-027_T0_COL_LP_5p_N1__TGCGTGGGTACAGTGG-1	2.86082	10.7813
001-027_T0_COL_LP_5p_N1__CGCGTTTTCGTCTGAA-1	2.16092	9.92137
001-027_T0_COL_LP_5p_N1__ATAAGAGGTGTTGGGA-1	1.90143	10.8578
001-027_T0_COL_LP_5p_N1__TATGCCCAGACTTTCG-1	2.49654	11.1429
001-027_T0_COL_LP_5p_N1__GCAGTTAAGCTTATCG-1	1.48469	9.8019
001-027_T0_COL_LP_5p_N1__TCAACGACATAACCTG-1	3.40788	10.7071
001-027_T0_COL_LP_5p_N1__CGGACTGTCCGCATAA-1	2.0765	10.0698
001-027_T0_COL_LP_5p_N1__GAAACTCAGGGTCTCC-1	3.69379	10.0486
001-027_T0_COL_LP_5p_N1__TTTCCTCTCCTAGGGC-1	2.22649	11.0917
001-027_T0_COL_LP_5p_N1__TGAGCATGTCAGCTAT-1	3.12406	9.49588
001-027_T0_COL_LP_5p_N1__ACTTGTTTCACATGCA-1	2.03785	9.48674
001-027_T0_COL_LP_5p_N1__CAGCTGGGTTAGAACA-1	2.61913	11.0195
001-027_T0_COL_LP_5p_N1__GATGAGGTCGCGTAGC-1	2.21924	10.511
001-027_T0_COL_LP_5p_N1__GGAACTTGTAGGGACT-1	3.48	10.7353
001-027_T0_COL_LP_5p_N1__CCACGGAAGGACAGAA-1	2.47859	11.0072
001-027_T0_COL_LP_5p_N1__CGATGTAGTAAGTTCC-1	3.73679	10.5599
001-027_T0_COL_LP_5p_N1__AAGACCTGTGAAGGCT-1	3.30733	11.3915
001-027_T0_COL_LP_5p_N1__CTACACCTCCTCAACC-1	3.01886	10.9372
001-027_T0_COL_LP_5p_N1__GAATGAACACGGCTAC-1	3.51355	10.6471
001-027_T0_COL_LP_5p_N1__GATGCTAGTAGGAGTC-1	3.37934	10.3979
001-027_T0_COL_LP_5p_N1__AAAGTAGAGATCGATA-1	3.14531	11.016
001-027_T0_COL_LP_5p_N1__CAGCGACCACGTCTCT-1	3.43765	10.9887
001-027_T0_COL_LP_5p_N1__GCCAAATCACAAGTAA-1	3.1754	10.9636
001-027_T0_COL_LP_5p_N1__TGTATTCCAACTGCGC-1	2.96124	11.2575
001-027_T0_COL_LP_5p_N1__TCCACACAGCTACCGC-1	2.35207	9.666
001-027_T0_COL_LP_5p_N1__CACAGTAGTTTGCATG-1	2.42571	10.975
001-027_T0_COL_LP_5p_N1__TTCTTAGGTACTTCTT-1	3.01015	11.2988
001-027_T0_COL_LP_5p_N1__CTCCTAGTCCAAACTG-1	3.94938	10.7557
001-027_T0_COL_LP_5p_N1__ACCCACTGTCTAGCGC-1	2.45199	9.54998
001-027_T0_COL_LP_5p_N1__ATGTGTGGTTCTGTTT-1	3.10226	10.7141
001-027_T0_COL_LP_5p_N1__GCCTCTATCTGACCTC-1	3.93405	10.7996
001-027_T0_COL_LP_5p_N1__AACACGTGTCTGGAGA-1	2.36849	11.361
001-027_T0_COL_LP_5p_N1__GGGAGATCATGGGACA-1	2.44818	11.0825
001-027_T0_COL_LP_5p_N1__GAATAAGAGACAGACC-1	3.49726	10.6134
001-027_T0_COL_LP_5p_N1__GTTCATTTCACCAGGC-1	3.7382	10.6017
001-027_T0_COL_LP_5p_N1__ATCCGAAAGTCCAGGA-1	3.89208	10.9267
001-027_T0_COL_LP_5p_N1__CGTCTACTCACAGTAC-1	3.01245	11.2778
001-027_T0_COL_LP_5p_N1__CAGCATAAGATCCCGC-1	2.47082	10.675
001-027_T0_COL_LP_5p_N1__AACTTTCCACTAGTAC-1	3.08684	11.087
001-027_T0_COL_LP_5p_N1__GGACAAGAGGCCCTCA-1	3.56338	11.0166
001-027_T0_COL_LP_5p_N1__CGGAGCTGTGAAGGCT-1	3.12514	11.4731
001-027_T0_COL_LP_5p_N1__CTACGTCTCTCTAGGA-1	2.91883	11.4048
001-027_T0_COL_LP_5p_N1__CGTAGGCAGTGCGATG-1	3.85625	10.9616
001-027_T0_COL_LP_5p_N1__ACGGGCTTCTCGATGA-1	2.16583	11.3687
001-027_T0_COL_LP_5p_N1__GGACATTCAATGTAAG-1	4.2505	11.1127
001-027_T0_COL_LP_5p_N1__ACACCCTTCCTGCCAT-1	2.63672	11.4956
001-027_T0_COL_LP_5p_N1__TCTCTAAAGGTGATAT-1	3.5981	10.1656
001-027_T0_COL_LP_5p_N1__TTAGGCACATGACATC-1	2.17789	11.1613
001-027_T0_COL_LP_5p_N1__TTAGGACTCTTGTACT-1	3.52683	10.1187
001-027_T0_COL_LP_5p_N1__CACCTTGGTAGTGAAT-1	4.03495	11.2912
001-027_T0_COL_LP_5p_N1__CATGACACACCAGGTC-1	4.15846	10.6662
001-027_T0_COL_LP_5p_N1__ATTGGACTCTGCGGCA-1	3.43919	11.0422
001-027_T0_COL_LP_5p_N1__TATTACCGTGAGGGTT-1	4.19355	10.3207
001-027_T0_COL_LP_5p_N1__CTTCTCTAGATCACGG-1	3.02867	11.9969
001-027_T0_COL_LP_5p_N1__GGGTTGCCACCCATGG-1	3.26555	10.8366
001-027_T0_COL_LP_5p_N1__TAGACCACAGCTCGCA-1	3.46864	10.4268
001-027_T0_COL_LP_5p_N1__CAGCTGGTCGGAATCT-1	2.39659	11.8707
001-027_T0_COL_LP_5p_N1__GTTCATTTCACGATGT-1	4.3211	11.6564
001-027_T0_COL_LP_5p_N1__ACCGTAATCCTCAACC-1	4.68532	10.8085
001-027_T0_COL_LP_5p_N1__CCAGCGAAGCTCCTCT-1	2.73802	10.9713
001-027_T0_COL_LP_5p_N1__TGGCCAGTCCAGGGCT-1	2.8639	11.1365
001-027_T0_COL_LP_5p_N1__GATGCTATCACGATGT-1	3.04755	11.2327
001-027_T0_COL_LP_5p_N1__AACACGTCAGGGTACA-1	4.6449	11.8244
001-027_T0_COL_LP_5p_N1__GTCCTCACAAAGGCGT-1	4.03166	10.6754
001-027_T0_COL_LP_5p_N1__AGTGTCAGTCCAACTA-1	3.59895	10.7048
001-027_T0_COL_LP_5p_N1__GTGCATAGTGCAGTAG-1	4.0709	10.6765
001-027_T0_COL_LP_5p_N1__CATATTCAGATCGGGT-1	2.79212	11.3257
001-027_T0_COL_LP_5p_N1__CATCGAATCCAATGGT-1	3.03008	11.2627
001-027_T0_COL_LP_5p_N1__TGCACCTAGGCACATG-1	4.45333	11.5656
001-027_T0_COL_LP_5p_N1__CACTCCAGTATTAGCC-1	3.37026	11.1983
001-027_T0_COL_LP_5p_N1__CCCAGTTAGATGTCGG-1	3.85555	10.8559
001-027_T0_COL_LP_5p_N1__CGAGAAGAGTGAAGTT-1	4.19998	10.5031
001-027_T0_COL_LP_5p_N1__CAGGTGCAGCGAGAAA-1	4.13455	10.6332
001-027_T0_COL_LP_5p_N1__TACTTGTGTTAAGAAC-1	3.65396	10.7346
001-027_T0_COL_LP_5p_N1__CCTAGCTTCAGGCGAA-1	4.38861	10.9327
001-027_T0_COL_LP_5p_N1__TGTGGTAGTTCAGCGC-1	3.00363	10.9772
001-027_T0_COL_LP_5p_N1__GATCGCGGTGATGTCT-1	4.6149	10.2746
001-027_T0_COL_LP_5p_N1__CTAGAGTAGCACGCCT-1	3.04345	12.0578
001-027_T0_COL_LP_5p_N1__ACACCGGCAACTGGCC-1	3.76174	10.9653
001-027_T0_COL_LP_5p_N1__GGAATAACACCTGGTG-1	2.49686	11.3374
001-027_T0_COL_LP_5p_N1__CGCTATCGTGATAAGT-1	4.01455	10.9037
001-027_T0_COL_LP_5p_N1__TTATGCTTCAATCTCT-1	4.00864	10.8054
001-027_T0_COL_LP_5p_N1__GTTCATTAGACTGTAA-1	4.29577	11.4984
001-027_T0_COL_LP_5p_N1__TCATTACCATGAGCGA-1	4.03582	11.1197
001-027_T0_COL_LP_5p_N1__AGTGAGGCACTCAGGC-1	3.52263	11.1748
001-027_T0_COL_LP_5p_N1__ATCCGAAAGACAGGCT-1	1.7943	9.26601
001-027_T0_COL_LP_5p_N1__ATCATGGGTAGGCTGA-1	4.5492	11.3687
001-027_T0_COL_LP_5p_N1__GATCGATGTCTAGTCA-1	3.25056	10.929
001-027_T0_COL_LP_5p_N1__CTCGAGGGTAGTAGTA-1	3.17719	11.1696
001-027_T0_COL_LP_5p_N1__AACTTTCTCCGTAGGC-1	4.20106	11.1415
001-027_T0_COL_LP_5p_N1__GTTACAGGTTATGTGC-1	4.65046	10.4771
001-027_T0_COL_LP_5p_N1__GTAGGCCCAAGCGTAG-1	2.86486	11.3105
001-027_T0_COL_LP_5p_N1__CAACCAACAAACTGCT-1	3.62337	10.6269
001-027_T0_COL_LP_5p_N1__CGTTGGGTCACAAACC-1	4.44001	11.4623
001-027_T0_COL_LP_5p_N1__TACACGAGTGCACCAC-1	3.25561	11.1566
001-027_T0_COL_LP_5p_N1__CTACACCTCGGTCCGA-1	2.93099	11.6731
001-027_T0_COL_LP_5p_N1__TCGCGAGCACCGGAAA-1	3.92611	11.6081
001-027_T0_COL_LP_5p_N1__GGGCACTCACCACCAG-1	2.85447	11.0722
001-027_T0_COL_LP_5p_N1__CGCTGGAGTTAGATGA-1	4.369	10.7507
001-027_T0_COL_LP_5p_N1__CGAGCACTCGCGTAGC-1	4.35591	10.7177
001-027_T0_COL_LP_5p_N1__CCGTGGAAGACAAGCC-1	4.19903	11.4948
001-027_T0_COL_LP_5p_N1__CATATGGAGGCGTACA-1	3.73622	11.2998
001-027_T0_COL_LP_5p_N1__CCTAGCTTCTTCAACT-1	4.7566	11.1895
001-027_T0_COL_LP_5p_N1__CGGACACCATCTACGA-1	3.88924	10.7477
001-027_T0_COL_LP_5p_N1__CGGCTAGAGTCCTCCT-1	2.9458	11.3765
001-027_T0_COL_LP_5p_N1__CTGTTTATCGCGCCAA-1	3.4995	11.1712
001-027_T0_COL_LP_5p_N1__CAGGTGCGTGAGGGTT-1	4.19469	10.7463
001-027_T0_COL_LP_5p_N1__CAACCAATCCTACAGA-1	3.98862	10.5708
001-027_T0_COL_LP_5p_N1__CACATTTTCGAATGGG-1	4.17916	10.9677
001-027_T0_COL_LP_5p_N1__TCAGCTCCACATAACC-1	4.07673	11.1399
001-027_T0_COL_LP_5p_N1__GAGTCCGGTACGAAAT-1	4.74716	11.5597
001-027_T0_COL_LP_5p_N1__GTAGGCCCATCCGCGA-1	4.059	11.4652
001-027_T0_COL_LP_5p_N1__GAGGTGACAGTAAGCG-1	4.32322	11.6422
001-027_T0_COL_LP_5p_N1__CTCGTACAGGCAAAGA-1	4.36454	10.9861
001-027_T0_COL_LP_5p_N1__GCACTCTGTCTGCCAG-1	2.97307	11.5093
001-027_T0_COL_LP_5p_N1__CATATTCCAGATCTGT-1	2.96036	11.7048
001-027_T0_COL_LP_5p_N1__TTAGGCATCTTGCAAG-1	3.60093	10.488
001-027_T0_COL_LP_5p_N1__TACCTATAGTGACTCT-1	3.95742	10.9451
001-027_T0_COL_LP_5p_N1__GTCATTTCACCAGATT-1	4.31484	11.3355
001-027_T0_COL_LP_5p_N1__ACTTGTTTCACTCCTG-1	4.78634	10.7425
001-027_T0_COL_LP_5p_N1__ACGGAGAGTCAGTGGA-1	2.6978	11.2606
001-027_T0_COL_LP_5p_N1__AATCGGTCAGTATGCT-1	4.20654	10.804
001-027_T0_COL_LP_5p_N1__ATCTACTAGGACTGGT-1	3.40873	10.9414
001-027_T0_COL_LP_5p_N1__GAATAAGAGTGTACCT-1	4.5278	11.037
001-027_T0_COL_LP_5p_N1__ATTGGACGTCATCGGC-1	4.08971	11.2144
001-027_T0_COL_LP_5p_N1__GTCTTCGCAGACAAAT-1	4.35262	11.1562
001-027_T0_COL_LP_5p_N1__GCTTCCAAGCCAGTTT-1	3.07204	10.6756
001-027_T0_COL_LP_5p_N1__TGGGCGTAGGCGATAC-1	4.22167	11.3152
001-027_T0_COL_LP_5p_N1__GATCGATGTCTCTCTG-1	3.89109	11.0746
001-027_T0_COL_LP_5p_N1__GAATAAGAGAGTGACC-1	3.99693	11.0055
001-027_T0_COL_LP_5p_N1__CTCGGGACACATGGGA-1	4.08414	10.7708
001-027_T0_COL_LP_5p_N1__CTAATGGAGGGTTTCT-1	4.59446	10.537
001-027_T0_COL_LP_5p_N1__GGCTGGTTCTCTGAGA-1	4.37079	10.3268
001-027_T0_COL_LP_5p_N1__TCTGGAAGTAGGCATG-1	4.03437	11.0391
001-027_T0_COL_LP_5p_N1__CATATTCCAGTCAGAG-1	4.568	11.169
001-027_T0_COL_LP_5p_N1__TCGGTAAAGAAGGTGA-1	3.53568	10.8198
001-027_T0_COL_LP_5p_N1__CCTAAAGCATGGTCAT-1	2.66647	11.1693
001-027_T0_COL_LP_5p_N1__GCAAACTTCTCGCATC-1	4.29406	11.5377
001-027_T0_COL_LP_5p_N1__ACGGAGATCTCTGTCG-1	4.30297	11.1926
001-027_T0_COL_LP_5p_N1__TGGTTCCGTTTGACAC-1	2.89005	11.3984
001-027_T0_COL_LP_5p_N1__GGCTGGTTCACGCGGT-1	4.32335	10.8033
001-027_T0_COL_LP_5p_N1__TGCTGCTTCAGCTTAG-1	4.86139	10.8898
001-027_T0_COL_LP_5p_N1__TCAGATGCATGCTGGC-1	2.23388	11.4862
001-027_T0_COL_LP_5p_N1__TTGGCAAGTGCACTTA-1	4.78909	10.8598
001-027_T0_COL_LP_5p_N1__CGGTTAAGTATGAATG-1	4.51167	10.585
001-027_T0_COL_LP_5p_N1__CCTAGCTTCTTGTACT-1	4.37175	11.0043
001-027_T0_COL_LP_5p_N1__AAACGGGAGGCCGAAT-1	3.19779	11.143
001-027_T0_COL_LP_5p_N1__GACTAACAGGGCATGT-1	4.11116	11.0675
001-027_T0_COL_LP_5p_N1__TAAACCGCAGTACACT-1	3.23908	11.635
001-027_T0_COL_LP_5p_N1__ACATACGGTTAAGGGC-1	4.1701	11.062
001-027_T0_COL_LP_5p_N1__ATCCGAATCTGCAGTA-1	4.35581	10.8113
001-027_T0_COL_LP_5p_N1__GCTCTGTTCTAGCACA-1	4.92621	11.349
001-027_T0_COL_LP_5p_N1__CGTCCATAGGCCCTTG-1	3.43586	11.2025
001-027_T0_COL_LP_5p_N1__GCTGCTTTCGGAAATA-1	4.36475	10.6948
001-027_T0_COL_LP_5p_N1__GTGCATATCGTCTGCT-1	3.0983	10.5841
001-027_T0_COL_LP_5p_N1__GCAATCATCATTTGGG-1	4.23803	11.1692
001-027_T0_COL_LP_5p_N1__AGACGTTAGACCTAGG-1	3.89214	11.2478
001-027_T0_COL_LP_5p_N1__CGTGTCTTCAGTTGAC-1	4.44745	11.3805
001-027_T0_COL_LP_5p_N1__AAAGCAATCTGTACGA-1	4.0295	10.6886
001-027_T0_COL_LP_5p_N1__GGTGCGTAGATATGGT-1	4.64534	11.7951
001-027_T0_COL_LP_5p_N1__AGCTTGATCCACGAAT-1	3.41949	10.9062
001-027_T0_COL_LP_5p_N1__TGAGAGGAGCTGCGAA-1	3.38549	11.0748
001-027_T0_COL_LP_5p_N1__GATGAAAGTTGACGTT-1	5.06209	11.0371
001-027_T0_COL_LP_5p_N1__GCTCTGTAGTGAACAT-1	2.9454	11.379
001-027_T0_COL_LP_5p_N1__CGTAGGCAGAATTCCC-1	2.67899	11.3137
001-027_T0_COL_LP_5p_N1__AGAGCTTGTACGCACC-1	3.684	12.1537
001-027_T0_COL_LP_5p_N1__AGGCCACAGCTTCGCG-1	4.07154	10.4869
001-027_T0_COL_LP_5p_N1__ACCGTAAAGTAACCCT-1	4.26494	11.4395
001-027_T0_COL_LP_5p_N1__GCACTCTTCTCCCTGA-1	4.54997	11.1299
001-027_T0_COL_LP_5p_N1__GAATGAACACCCTATC-1	3.95839	11.3369
001-027_T0_COL_LP_5p_N1__GTTAAGCAGGACAGCT-1	4.01007	10.4821
001-027_T0_COL_LP_5p_N1__GCTCCTAAGTCATCCA-1	3.4262	10.8034
001-027_T0_COL_LP_5p_N1__CACAAACTCAAACAAG-1	4.40399	10.188
001-027_T0_COL_LP_5p_N1__TAAGTGCAGCTAGTCT-1	4.04472	10.8636
001-027_T0_COL_LP_5p_N1__TACTCGCCAAGCGTAG-1	4.05583	10.5401
001-027_T0_COL_LP_5p_N1__CCACTACAGGTGCACA-1	4.62136	10.7045
001-027_T0_COL_LP_5p_N1__GTCTCGTAGGCTCAGA-1	3.85687	10.6681
001-027_T0_COL_LP_5p_N1__AACTGGTAGGTCATCT-1	4.57796	10.3504
001-027_T0_COL_LP_5p_N1__TCATTACGTCTCCCTA-1	3.97295	10.8856
001-027_T0_COL_LP_5p_N1__GTTACAGCAAACCTAC-1	4.84558	10.9434
001-027_T0_COL_LP_5p_N1__GTCACAAAGACGCAAC-1	4.49141	11.1911
001-027_T0_COL_LP_5p_N1__GACGGCTCACGGCGTT-1	4.72694	10.4965
001-027_T0_COL_LP_5p_N1__GCTGGGTTCTTCAACT-1	4.23138	10.5336
001-027_T0_COL_LP_5p_N1__GGCCGATTCAGGTTCA-1	4.00753	10.959
001-027_T0_COL_LP_5p_N1__ACTGAACTCGGCGGTT-1	3.83122	10.6257
001-027_T0_COL_LP_5p_N1__TTGGCAAAGGCATGGT-1	3.07449	11.5844
001-027_T0_COL_LP_5p_N1__ACTGCTCCAGGCGATA-1	4.35298	10.5838
001-027_T0_COL_LP_5p_N1__CCGGTAGAGCAGCGTA-1	3.56462	10.5849
001-027_T0_COL_LP_5p_N1__CATTATCGTGGGTATG-1	4.57874	11.131
001-027_T0_COL_LP_5p_N1__GTTCATTGTGCGGTAA-1	4.19308	11.2282
001-027_T0_COL_LP_5p_N1__CCGGGATGTACAGACG-1	4.77783	10.6048
001-027_T0_COL_LP_5p_N1__TGCCCTATCTAACGGT-1	4.56618	11.055
001-027_T0_COL_LP_5p_N1__TACTTACTCATTTGGG-1	4.19127	11.2679
001-027_T0_COL_LP_5p_N1__AAATGCCTCACCACCT-1	4.58805	11.1545
001-027_T0_COL_LP_5p_N1__GGACATTAGGCCGAAT-1	4.38128	11.3508
001-027_T0_COL_LP_5p_N1__TCAATCTGTTCCGGCA-1	3.02782	11.1568
001-027_T0_COL_LP_5p_N1__TCAACGAAGACGACGT-1	3.20412	11.9241
001-027_T0_COL_LP_5p_N1__GAAGCAGCATACTACG-1	3.65849	10.8536
001-027_T0_COL_LP_5p_N1__CGATCGGGTCTAGAGG-1	4.42635	10.8692
001-027_T0_COL_LP_5p_N1__TGTCCCAGTATTAGCC-1	4.06727	10.7603
001-027_T0_COL_LP_5p_N1__TCGCGAGAGGCAGTCA-1	5.0757	12.362
001-027_T0_COL_LP_5p_N1__ACTGATGAGAAGGTGA-1	4.56009	11.2774
001-027_T0_COL_LP_5p_N1__GGGCATCTCATAGCAC-1	4.57712	11.9256
001-027_T0_COL_LP_5p_N1__TCAGGTATCAGCTTAG-1	4.23243	12.0982
001-027_T0_COL_LP_5p_N1__TATGCCCGTCCTCTTG-1	2.53882	10.8939
001-027_T0_COL_LP_5p_N1__CGTCAGGAGTGTACCT-1	3.38825	10.7815
001-027_T0_COL_LP_5p_N1__ACTGATGGTGTTTGTG-1	3.08196	11.8348
001-027_T0_COL_LP_5p_N1__CCTCAGTGTTCCACTC-1	4.66254	11.4013
001-027_T0_COL_LP_5p_N1__TCGGGACCAAGTTGTC-1	2.95306	11.4685
001-027_T0_COL_LP_5p_N1__AAAGCAAGTAACGTTC-1	3.63807	10.3296
001-027_T0_COL_LP_5p_N1__GAATAAGGTATCAGTC-1	4.1517	11.1206
001-027_T0_COL_LP_5p_N1__CAGTAACAGAGTACCG-1	4.17761	10.5641
001-027_T0_COL_LP_5p_N1__CTCTGGTTCGCAGGCT-1	4.11883	10.6303
001-027_T0_COL_LP_5p_N1__TTTCCTCCAAGGTTTC-1	3.20121	11.1108
001-027_T0_COL_LP_5p_N1__CCTAGCTGTATTAGCC-1	4.67415	11.2474
001-027_T0_COL_LP_5p_N1__TGAGAGGGTATAATGG-1	5.03595	11.4194
001-027_T0_COL_LP_5p_N1__GGCAATTGTTAGGGTG-1	4.38668	10.1448
001-027_T0_COL_LP_5p_N1__CACAGTAAGCAGGCTA-1	3.74239	10.6633
001-027_T0_COL_LP_5p_N1__AGCCTAAAGACAGAGA-1	4.86578	11.1268
001-027_T0_COL_LP_5p_N1__CAGCGACTCACCCTCA-1	4.33301	11.5231
001-027_T0_COL_LP_5p_N1__ATTTCTGCACTTAACG-1	4.38227	11.1161
001-027_T0_COL_LP_5p_N1__GCATGCGTCTCTTGAT-1	4.25822	10.7612
001-027_T0_COL_LP_5p_N1__GCAGCCATCAACCATG-1	4.31276	11.2681
001-027_T0_COL_LP_5p_N1__ACCGTAAGTCCAGTGC-1	4.01142	10.9417
001-027_T0_COL_LP_5p_N1__GCGCAGTGTCCGAATT-1	4.46956	11.3867
001-027_T0_COL_LP_5p_N1__CACAAACTCATACGGT-1	3.72867	10.731
001-027_T0_COL_LP_5p_N1__TCACGAAGTTCACGGC-1	4.98298	11.375
001-027_T0_COL_LP_5p_N1__GATGAGGCAGTACACT-1	4.02616	10.8224
001-027_T0_COL_LP_5p_N1__CGTCACTCAACACCCG-1	3.81333	11.3825
001-027_T0_COL_LP_5p_N1__GTTAAGCTCAATCTCT-1	4.63381	10.8416
001-027_T0_COL_LP_5p_N1__CTAGAGTAGGCCCTCA-1	3.34565	11.2513
001-027_T0_COL_LP_5p_N1__GCTTGAACAATCAGAA-1	4.11826	11.1724
001-027_T0_COL_LP_5p_N1__GCATACAAGCCACGCT-1	4.5583	10.9986
001-027_T0_COL_LP_5p_N1__TCGGGACAGTTATCGC-1	4.02348	12.0668
001-027_T0_COL_LP_5p_N1__CTACATTAGCCCAACC-1	3.17962	11.4112
001-027_T0_COL_LP_5p_N1__ATCTGCCTCCCAGGTG-1	3.95636	10.5133
001-027_T0_COL_LP_5p_N1__ATAACGCCATTAGCCA-1	4.49601	10.7444
001-027_T0_COL_LP_5p_N1__AAACCTGCAGGATTGG-1	4.38931	11.0299
001-027_T0_COL_LP_5p_N1__GCGAGAACAGTATCTG-1	3.45169	11.2785
001-027_T0_COL_LP_5p_N1__TGACAACAGAAACCTA-1	4.67178	11.375
001-027_T0_COL_LP_5p_N1__TAGCCGGCATGCAATC-1	4.76645	11.4267
001-027_T0_COL_LP_5p_N1__GGCCGATGTCAAACTC-1	4.75398	11.2408
001-027_T0_COL_LP_5p_N1__CTGCGGACAGGACGTA-1	4.50346	10.8057
001-027_T0_COL_LP_5p_N1__GACTGCGCAAACGTGG-1	4.29968	11.6596
001-027_T0_COL_LP_5p_N1__TACCTTAAGATCGGGT-1	3.98274	11.2122
001-027_T0_COL_LP_5p_N1__CCGTACTGTGCCTGGT-1	4.5978	10.8753
001-027_T0_COL_LP_5p_N1__GAACATCCACTATCTT-1	4.99943	10.5606
001-027_T0_COL_LP_5p_N1__TCATTACGTGGTTTCA-1	4.23511	10.9205
001-027_T0_COL_LP_5p_N1__CACCTTGCATGTTCCC-1	2.9378	11.8402
001-027_T0_COL_LP_5p_N1__CTAAGACCAGGAATCG-1	4.28462	11.1081
001-027_T0_COL_LP_5p_N1__CGCGTTTCAGTCAGCC-1	4.48337	11.2961
001-027_T0_COL_LP_5p_N1__CAGCATAAGCTCCTTC-1	4.96202	11.0008
001-027_T0_COL_LP_5p_N1__AGCTTGAGTTCGCTAA-1	4.49403	10.7718
001-027_T0_COL_LP_5p_N1__GTGTTAGCAGTAAGCG-1	3.8302	11.3077
001-027_T0_COL_LP_5p_N1__GAACATCAGTGAAGAG-1	4.36199	11.4726
001-027_T0_COL_LP_5p_N1__TTTATGCTCAGTCAGT-1	4.36971	10.5987
001-027_T0_COL_LP_5p_N1__TGACGGCTCTGCGACG-1	4.45573	11.0154
001-027_T0_COL_LP_5p_N1__TTATGCTAGTTAAGTG-1	5.15991	10.9022
001-027_T0_COL_LP_5p_N1__CTCTGGTAGGCGTACA-1	4.23609	10.8876
001-027_T0_COL_LP_5p_N1__GCACTCTCATCGGGTC-1	4.45842	10.8414
001-027_T0_COL_LP_5p_N1__CTGCCTATCGGCTACG-1	4.95121	11.5113
001-027_T0_COL_LP_5p_N1__CATCGAAGTTACTGAC-1	4.49262	10.5945
001-027_T0_COL_LP_5p_N1__GTCACAATCACGATGT-1	4.35781	11.2961
001-027_T0_COL_LP_5p_N1__GCGCAGTCAATGACCT-1	3.78645	10.9004
001-027_T0_COL_LP_5p_N1__GCATACAGTCCGAACC-1	4.44859	11.0737
001-027_T0_COL_LP_5p_N1__GTTCGGGCACCTATCC-1	3.40595	11.2274
001-027_T0_COL_LP_5p_N1__ACTGAACAGCGACGTA-1	3.85238	12.1939
001-027_T0_COL_LP_5p_N1__ACTTACTAGTTACGGG-1	4.89685	10.7576
001-027_T0_COL_LP_5p_N1__AGGGTGAGTCAATACC-1	4.94063	10.754
001-027_T0_COL_LP_5p_N1__CCTTCCCAGAGTCTGG-1	4.67583	10.8054
001-027_T0_COL_LP_5p_N1__TACGGTAAGGCAGGTT-1	4.48689	11.0168
001-027_T0_COL_LP_5p_N1__TCATTACTCGGATGGA-1	4.45318	11.2353
001-027_T0_COL_LP_5p_N1__CACCACTGTAGAAAGG-1	4.17392	10.762
001-027_T0_COL_LP_5p_N1__TTAGGACTCACGACTA-1	4.54975	10.3202
001-027_T0_COL_LP_5p_N1__TTAGGACCATAGACTC-1	5.15944	11.2203
001-027_T0_COL_LP_5p_N1__CGGCTAGTCCAGGGCT-1	4.54073	11.1525
001-027_T0_COL_LP_5p_N1__CCTAGCTAGTGTTTGC-1	3.87063	11.2682
001-027_T0_COL_LP_5p_N1__CAGTCCTTCATCGGAT-1	5.08949	12.169
001-027_T0_COL_LP_5p_N1__TACTTACAGCAGATCG-1	4.17943	10.5057
001-027_T0_COL_LP_5p_N1__ACTGTCCAGTTGCAGG-1	4.29288	10.5907
001-027_T0_COL_LP_5p_N1__TCACAAGTCTGAAAGA-1	4.48054	10.6865
001-027_T0_COL_LP_5p_N1__GACCTGGTCGACGGAA-1	4.87916	11.2223
001-027_T0_COL_LP_5p_N1__CCACGGAGTACTCAAC-1	4.38303	10.3987
001-027_T0_COL_LP_5p_N1__TGCGCAGAGTCCATAC-1	3.87732	10.5578
001-027_T0_COL_LP_5p_N1__TACCTTAAGGCATGGT-1	4.24523	11.3984
001-027_T0_COL_LP_5p_N1__TGTCCCACAAGTACCT-1	4.50816	11.6947
001-027_T0_COL_LP_5p_N1__TGCCCATTCGGCCGAT-1	4.77464	10.7481
001-027_T0_COL_LP_5p_N1__ACGTCAAGTCACTGGC-1	4.15299	11.5001
001-027_T0_COL_LP_5p_N1__ACGGAGATCATAACCG-1	4.35884	11.7391
001-027_T0_COL_LP_5p_N1__CCGGGATTCGGCTTGG-1	4.64008	10.7055
001-027_T0_COL_LP_5p_N1__ATTACTCAGGGCTCTC-1	3.86882	10.8203
001-027_T0_COL_LP_5p_N1__GAAATGAGTCGTTGTA-1	3.30506	10.7145
001-027_T0_COL_LP_5p_N1__CTGTTTACACGAAAGC-1	4.86241	10.7456
001-027_T0_COL_LP_5p_N1__GAACATCTCATTATCC-1	5.46985	10.8746
001-027_T0_COL_LP_5p_N1__GATGCTACACATCCAA-1	4.47415	10.9641
001-027_T0_COL_LP_5p_N1__CGAGAAGAGGATGGTC-1	4.30358	10.6274
001-027_T0_COL_LP_5p_N1__TGGCCAGGTTATGTGC-1	3.78563	10.673
001-027_T0_COL_LP_5p_N1__GTGCATAAGGCGACAT-1	4.40826	11.3449
001-027_T0_COL_LP_5p_N1__CGTTCTGTCTGGCGTG-1	3.85545	11.5258
001-027_T0_COL_LP_5p_N1__GACTAACTCGATAGAA-1	4.20671	10.6902
001-027_T0_COL_LP_5p_N1__GTTTCTATCTCGGACG-1	4.8177	11.2116
001-027_T0_COL_LP_5p_N1__AGTGTCATCGCCGTGA-1	4.73846	10.8012
001-027_T0_COL_LP_5p_N1__AGCAGCCTCGCCTGAG-1	4.30698	10.7367
001-027_T0_COL_LP_5p_N1__TACAGTGTCCTTGACC-1	2.9315	11.4247
001-027_T0_COL_LP_5p_N1__TCTGGAACACCCAGTG-1	4.71115	12.1948
001-027_T0_COL_LP_5p_N1__CACATTTTCAGCGACC-1	5.28872	11.4027
001-027_T0_COL_LP_5p_N1__CACACCTCAAACTGTC-1	4.91003	10.5041
001-027_T0_COL_LP_5p_N1__ACTTTCATCTTGACGA-1	4.69715	11.3797
001-027_T0_COL_LP_5p_N1__ACGAGCCCAAGAGTCG-1	4.8365	11.7593
001-027_T0_COL_LP_5p_N1__AACGTTGCAGCATGAG-1	4.18627	11.649
001-027_T0_COL_LP_5p_N1__TTCGAAGTCTCGAGTA-1	4.2069	11.4082
001-027_T0_COL_LP_5p_N1__GCGCCAAGTGAAAGAG-1	4.58505	11.0309
001-027_T0_COL_LP_5p_N1__CGATTGACATGCCACG-1	4.63536	10.9558
001-027_T0_COL_LP_5p_N1__GACTGCGTCCTTGCCA-1	4.57479	11.5856
001-027_T0_COL_LP_5p_N1__TTAACTCAGCTAGTTC-1	4.28742	11.1915
001-027_T0_COL_LP_5p_N1__TTGGAACGTGGTAACG-1	4.31114	11.1743
001-027_T0_COL_LP_5p_N1__AGTCTTTCATTTGCCC-1	4.86738	11.2454
001-027_T0_COL_LP_5p_N1__AGTGTCATCATAGCAC-1	5.08087	11.9056
001-027_T0_COL_LP_5p_N1__ACCCACTCAGTCAGAG-1	4.8462	11.0109
001-027_T0_COL_LP_5p_N1__CCGGTAGAGTCCATAC-1	4.4118	11.3289
001-027_T0_COL_LP_5p_N1__GCGCGATCACTTGGAT-1	3.41317	10.3997
001-027_T0_COL_LP_5p_N1__CAAGTTGAGTAAGTAC-1	4.52864	11.1907
001-027_T0_COL_LP_5p_N1__ATGAGGGGTTTAAGCC-1	3.47807	11.203
001-027_T0_COL_LP_5p_N1__CTGTGCTCAATGTTGC-1	3.44017	11.2283
001-027_T0_COL_LP_5p_N1__TGCGTGGTCCTCATTA-1	4.13936	11.2194
001-027_T0_COL_LP_5p_N1__GGCGTGTCATGCCCGA-1	3.62001	11.1936
001-027_T0_COL_LP_5p_N1__CACACAACAAACCTAC-1	5.19883	11.3007
001-027_T0_COL_LP_5p_N1__AAAGTAGAGTAGGTGC-1	4.68925	10.9002
001-027_T0_COL_LP_5p_N1__TGAAAGATCGTTTATC-1	3.11727	12.0095
001-027_T0_COL_LP_5p_N1__ACGGCCATCGTACCGG-1	4.46837	11.2881
001-027_T0_COL_LP_5p_N1__TGAGCATAGATAGTCA-1	4.64831	11.4912
001-027_T0_COL_LP_5p_N1__AAGCCGCTCTTTAGTC-1	4.2729	11.474
001-027_T0_COL_LP_5p_N1__GAGTCCGGTTCAGGCC-1	4.06171	11.0233
001-027_T0_COL_LP_5p_N1__TGTTCCGTCAGATAAG-1	2.66358	11.3926
001-027_T0_COL_LP_5p_N1__GGAACTTTCTCTGAGA-1	4.30268	11.5536
001-027_T0_COL_LP_5p_N1__GTTCTCGAGCTCCTTC-1	4.12697	11.9485
001-027_T0_COL_LP_5p_N1__TGACTTTGTTGGAGGT-1	4.08861	10.5751
001-027_T0_COL_LP_5p_N1__GCAATCAGTCCGAATT-1	4.20996	11.0154
001-027_T0_COL_LP_5p_N1__GGGAGATCAAGTCTAC-1	4.54206	10.9784
001-027_T0_COL_LP_5p_N1__AGGGTGAAGCACAGGT-1	4.79016	10.9011
001-027_T0_COL_LP_5p_N1__AGGTCCGGTCCGTTAA-1	2.9859	11.4941
001-027_T0_COL_LP_5p_N1__GTTAAGCGTAGCCTAT-1	3.87877	11.8424
001-027_T0_COL_LP_5p_N1__AACTCCCGTCATCGGC-1	4.79646	11.8344
001-027_T0_COL_LP_5p_N1__GAAATGAAGTGAAGAG-1	3.62715	11.4273
001-027_T0_COL_LP_5p_N1__GAACGGATCTCGCATC-1	4.35383	10.9968
001-027_T0_COL_LP_5p_N1__AACTGGTTCCGAATGT-1	4.64197	11.6513
001-027_T0_COL_LP_5p_N1__TGAGCCGGTAAGTGGC-1	4.51957	10.5913
001-027_T0_COL_LP_5p_N1__TTGCCGTCAGGCTCAC-1	4.92415	10.6215
001-027_T0_COL_LP_5p_N1__CTGAAGTAGCGTAATA-1	4.84168	10.8157
001-027_T0_COL_LP_5p_N1__GACGGCTGTTATGTGC-1	5.03988	10.7405
001-027_T0_COL_LP_5p_N1__CTCTGGTCATGAGCGA-1	4.49565	11.4012
001-027_T0_COL_LP_5p_N1__CATCGAAAGCGACGTA-1	2.89601	11.7501
001-027_T0_COL_LP_5p_N1__GGTGCGTTCCCTGACT-1	4.64492	11.0568
001-027_T0_COL_LP_5p_N1__GACGCGTTCTATCGCC-1	3.33262	11.7885
001-027_T0_COL_LP_5p_N1__CCACGGAGTATAGGTA-1	4.90321	10.8706
001-027_T0_COL_LP_5p_N1__GAGTCCGAGTATCTCG-1	4.39926	10.5015
001-027_T0_COL_LP_5p_N1__CCTAAAGTCACTCTTA-1	3.56281	11.5502
001-027_T0_COL_LP_5p_N1__CTGAAGTCAACTGCGC-1	5.43944	11.0475
001-027_T0_COL_LP_5p_N1__TTGAACGGTCACTGGC-1	3.2325	10.696
001-027_T0_COL_LP_5p_N1__GAACCTAGTTCAGGCC-1	4.69367	10.54
001-027_T0_COL_LP_5p_N1__GTGTTAGAGGATTCGG-1	4.33533	10.9382
001-027_T0_COL_LP_5p_N1__ACTGAACGTTAAGACA-1	4.63751	12.0049
001-027_T0_COL_LP_5p_N1__TTGACTTAGTGCAAGC-1	4.39658	10.7996
001-027_T0_COL_LP_5p_N1__CAGCGACCATCGGACC-1	4.36491	11.5402
001-027_T0_COL_LP_5p_N1__CGTAGGCGTGAGGGTT-1	4.02904	11.0081
001-027_T0_COL_LP_5p_N1__GGCCGATAGAATGTGT-1	4.78243	11.6844
001-027_T0_COL_LP_5p_N1__CGATGGCTCGTGGGAA-1	4.43838	10.9867
001-027_T0_COL_LP_5p_N1__CGAGCACGTTGACGTT-1	4.59467	12.0197
001-027_T0_COL_LP_5p_N1__AGGGATGGTTCTGTTT-1	5.16181	11.5252
001-027_T0_COL_LP_5p_N1__TAAACCGCACTGAAGG-1	5.01018	11.2237
001-027_T0_COL_LP_5p_N1__CCTACACCAATCGAAA-1	4.79985	10.2471
001-027_T0_COL_LP_5p_N1__CTTAACTTCGCCAAAT-1	3.77208	10.9916
001-027_T0_COL_LP_5p_N1__CAGCTGGTCTCCAACC-1	4.65742	11.4362
001-027_T0_COL_LP_5p_N1__CTTAACTAGTAATCCC-1	4.56448	10.8361
001-027_T0_COL_LP_5p_N1__TTCTTAGCATGGAATA-1	4.61678	11.2533
001-027_T0_COL_LP_5p_N1__AGCTCCTCAAAGCGGT-1	4.46224	11.5399
001-027_T0_COL_LP_5p_N1__GACAGAGCAATGGACG-1	4.41209	10.6538
001-027_T0_COL_LP_5p_N1__GCGGGTTTCAGTTGAC-1	5.16913	10.6882
001-027_T0_COL_LP_5p_N1__GTTCATTCAGCTTCGG-1	4.46931	11.3837
001-027_T0_COL_LP_5p_N1__CTAACTTTCTCATTCA-1	4.67741	12.0667
001-027_T0_COL_LP_5p_N1__CATCCACGTCTTCAAG-1	5.0578	11.552
001-027_T0_COL_LP_5p_N1__GGATGTTGTCTGCAAT-1	5.00651	11.3985
001-027_T0_COL_LP_5p_N1__CGGACGTAGGCTAGGT-1	5.38574	12.3385
001-027_T0_COL_LP_5p_N1__AAAGCAATCCATTCTA-1	4.94996	12.2761
001-027_T0_COL_LP_5p_N1__TCAATCTTCATCACCC-1	4.80104	11.5711
001-027_T0_COL_LP_5p_N1__CCTTTCTAGAACTGTA-1	4.97857	10.6341
001-027_T0_COL_LP_5p_N1__CCGTGGAAGACATAAC-1	3.84637	10.8421
001-027_T0_COL_LP_5p_N1__CTTGGCTAGATCCCAT-1	3.94389	11.2731
001-027_T0_COL_LP_5p_N1__CTACGTCTCTGTTTGT-1	3.66698	11.943
001-027_T0_COL_LP_5p_N1__GATCGATTCGCTGATA-1	4.90423	11.1345
001-027_T0_COL_LP_5p_N1__CATTATCAGCAGCCTC-1	5.25666	10.9695
001-027_T0_COL_LP_5p_N1__TATTACCTCTTTCCTC-1	4.61041	10.6471
001-027_T0_COL_LP_5p_N1__CGTGTCTCAAGAAAGG-1	4.37462	10.878
001-027_T0_COL_LP_5p_N1__TGAAAGACACATCTTT-1	3.53079	11.9788
001-027_T0_COL_LP_5p_N1__GGGATGAAGTACGATA-1	4.5254	10.8574
001-027_T0_COL_LP_5p_N1__TGTGGTAGTTCAGGCC-1	4.61135	11.5511
001-027_T0_COL_LP_5p_N1__TGGTTCCGTCCATGAT-1	4.71577	12.0475
001-027_T0_COL_LP_5p_N1__CCGTGGACAGCTCCGA-1	4.57454	11.2688
001-027_T0_COL_LP_5p_N1__AGGGATGGTCAACTGT-1	4.28478	11.2536
001-027_T0_COL_LP_5p_N1__GCGCAACCATTCGACA-1	3.32917	11.3389
001-027_T0_COL_LP_5p_N1__TCAACGAGTTTGTTTC-1	5.12503	11.8145
001-027_T0_COL_LP_5p_N1__CAGGTGCTCACATGCA-1	3.96399	10.3949
001-027_T0_COL_LP_5p_N1__TCCACACGTAGAAGGA-1	4.15916	10.898
001-027_T0_COL_LP_5p_N1__ATTACTCGTACACCGC-1	4.09009	10.7539
001-027_T0_COL_LP_5p_N1__CACACTCTCAGATAAG-1	4.41242	11.6107
001-027_T0_COL_LP_5p_N1__GTGAAGGCAGCGTAAG-1	4.05166	11.0585
001-027_T0_COL_LP_5p_N1__GAACATCGTGTGCGTC-1	4.48757	10.6966
001-027_T0_COL_LP_5p_N1__GCATGATAGGTTCCTA-1	5.09547	10.5965
001-027_T0_COL_LP_5p_N1__ATAAGAGAGTCCAGGA-1	2.35435	9.61129
001-027_T0_COL_LP_5p_N1__GTCACGGTCTCCAGGG-1	2.92919	12.4642
001-027_T0_COL_LP_5p_N1__ACATGGTCATATACGC-1	4.8357	11.0653
001-027_T0_COL_LP_5p_N1__TTGAACGTCAGCCTAA-1	2.27853	9.73515
001-027_T0_COL_LP_5p_N1__CTCACACGTCTAGTCA-1	3.78254	10.5745
001-027_T0_COL_LP_5p_N1__GTGCATACATAAAGGT-1	4.31023	11.7301
001-027_T0_COL_LP_5p_N1__TTAACTCTCACCCGAG-1	4.07656	10.7926
001-027_T0_COL_LP_5p_N1__CTGGTCTGTCGAATCT-1	5.1108	11.1602
001-027_T0_COL_LP_5p_N1__CTGTGCTGTGTTGAGG-1	4.761	11.54
001-027_T0_COL_LP_5p_N1__GACGCGTGTTTACTCT-1	4.18476	11.9932
001-027_T0_COL_LP_5p_N1__CATCAGAGTGTGACGA-1	4.58343	11.3745
001-027_T0_COL_LP_5p_N1__AGGGATGCAGCCTTTC-1	4.7029	12.431
001-027_T0_COL_LP_5p_N1__TTGCGTCTCTACTCAT-1	4.84341	11.5637
001-027_T0_COL_LP_5p_N1__ACCGTAAAGCTGTTCA-1	2.06916	9.95128
001-027_T0_COL_LP_5p_N1__GGAGCAACAGGGAGAG-1	5.13864	11.8598
001-027_T0_COL_LP_5p_N1__TCGCGAGAGACTTTCG-1	4.56362	11.2146
001-027_T0_COL_LP_5p_N1__ACACCAAGTTATCGGT-1	5.05926	10.6019
001-027_T0_COL_LP_5p_N1__GTGAAGGTCACAACGT-1	4.71089	11.0091
001-027_T0_COL_LP_5p_N1__ACGCCGACATCACGAT-1	4.67127	11.0214
001-027_T0_COL_LP_5p_N1__CGGACACAGCTGAACG-1	4.36639	10.9587
001-027_T0_COL_LP_5p_N1__GCTGCGAGTGATGCCC-1	3.50971	11.2552
001-027_T0_COL_LP_5p_N1__GAATGAACAGTCGTGC-1	4.01554	11.044
001-027_T0_COL_LP_5p_N1__TCGGGACTCCCTCAGT-1	4.10133	10.7595
001-027_T0_COL_LP_5p_N1__GAACGGATCTTGAGGT-1	4.55077	10.2739
001-027_T0_COL_LP_5p_N1__CCGTTCATCTGTCTAT-1	5.15978	10.5224
001-027_T0_COL_LP_5p_N1__GATGCTAAGGATGGTC-1	4.24985	11.005
001-027_T0_COL_LP_5p_N1__CTCGGGAAGTAGCGGT-1	4.11054	11.9583
001-027_T0_COL_LP_5p_N1__CATGGCGAGCCCAACC-1	4.14717	10.9315
001-027_T0_COL_LP_5p_N1__ATCTGCCCATTAGGCT-1	4.22788	11.0135
001-027_T0_COL_LP_5p_N1__TCACGAACAGTCGTGC-1	4.30954	11.2429
001-027_T0_COL_LP_5p_N1__AAGGAGCTCCGCGCAA-1	4.17548	10.1805
001-027_T0_COL_LP_5p_N1__TTGACTTTCGGCCGAT-1	3.66674	11.4627
001-027_T0_COL_LP_5p_N1__CGTCACTTCACATGCA-1	4.76975	11.5011
001-027_T0_COL_LP_5p_N1__GCGGGTTGTAAGTGGC-1	4.86249	10.87
001-027_T0_COL_LP_5p_N1__ACTATCTAGACTCGGA-1	3.72261	10.8733
001-027_T0_COL_LP_5p_N1__CCTTACGAGAGCTGCA-1	4.16108	12.3125
001-027_T0_COL_LP_5p_N1__GCTGCTTTCGGTGTTA-1	4.83634	10.8084
001-027_T0_COL_LP_5p_N1__CGGGTCACATTTGCCC-1	4.4773	11.0695
001-027_T0_COL_LP_5p_N1__TTTGCGCAGTGCCAGA-1	4.745	11.6606
001-027_T0_COL_LP_5p_N1__CACACAAGTGGCCCTA-1	4.75816	12.1559
001-027_T0_COL_LP_5p_N1__CAGAGAGCATTAGGCT-1	4.40616	11.335
001-027_T0_COL_LP_5p_N1__GACTGCGCAGGTGGAT-1	5.04672	11.6054
001-027_T0_COL_LP_5p_N1__GTCAAGTTCGGAATCT-1	4.6072	10.9693
001-027_T0_COL_LP_5p_N1__CTAGTGATCCACGAAT-1	5.05594	10.6219
001-027_T0_COL_LP_5p_N1__TGGCTGGCATGGGACA-1	3.4532	11.4128
001-027_T0_COL_LP_5p_N1__GCAATCAGTCGACTGC-1	4.57588	12.155
001-027_T0_COL_LP_5p_N1__CAACTAGAGTGGCACA-1	4.3466	11.7725
001-027_T0_COL_LP_5p_N1__CCACGGAAGGTGACCA-1	4.36046	10.6135
001-027_T0_COL_LP_5p_N1__TCGCGTTCAGACAGGT-1	4.79006	11.4577
001-027_T0_COL_LP_5p_N1__GGAGCAAGTCGAGTTT-1	4.07777	11.539
001-027_T0_COL_LP_5p_N1__CGAATGTAGCGTTCCG-1	4.90931	10.2599
001-027_T0_COL_LP_5p_N1__GCAGTTAGTGACGCCT-1	5.63062	11.5364
001-027_T0_COL_LP_5p_N1__AACTGGTGTTCCGTCT-1	4.53478	11.4974
001-027_T0_COL_LP_5p_N1__CTACGTCCACGAAAGC-1	4.54095	11.9561
001-027_T0_COL_LP_5p_N1__GAACCTAGTATAGGTA-1	2.77163	11.8875
001-027_T0_COL_LP_5p_N1__TGTTCCGGTCTCATCC-1	4.02509	11.0277
001-027_T0_COL_LP_5p_N1__TCTGAGAGTTTGTTTC-1	4.28352	10.8159
001-027_T0_COL_LP_5p_N1__CCGTGGAAGCCGTCGT-1	3.10908	11.3787
001-027_T0_COL_LP_5p_N1__CTACATTGTCCGTCAG-1	4.84046	12.507
001-027_T0_COL_LP_5p_N1__TTGCGTCCAATGAATG-1	4.73662	10.8286
001-027_T0_COL_LP_5p_N1__CAGATCATCCGTACAA-1	4.84896	10.4507
001-027_T0_COL_LP_5p_N1__CGCTGGAAGGATGGAA-1	4.28963	12.1458
001-027_T0_COL_LP_5p_N1__CGTGTCTTCCAATGGT-1	4.04571	11.8498
001-027_T0_COL_LP_5p_N1__AGGGATGAGTTCGCAT-1	4.15118	11.6701
001-027_T0_COL_LP_5p_N1__TGAGGGATCATCTGCC-1	2.91999	9.81969
001-027_T0_COL_LP_5p_N1__TGAGGGAGTTGGTGGA-1	4.45159	11.0605
001-027_T0_COL_LP_5p_N1__GGCGACTCACATTCGA-1	3.30167	11.6915
001-027_T0_COL_LP_5p_N1__CGCTTCAGTTGCGCAC-1	4.02403	12.6387
001-027_T0_COL_LP_5p_N1__CATTCGCAGGGCTTCC-1	5.30009	10.8949
001-027_T0_COL_LP_5p_N1__AACTTTCCATGACATC-1	4.51825	12.3026
001-027_T0_COL_LP_5p_N1__TTAGGACCAAAGTCAA-1	4.99356	12.1267
001-027_T0_COL_LP_5p_N1__CAGCTAATCTTGAGAC-1	5.35966	11.9808
001-027_T0_COL_LP_5p_N1__CCAGCGAGTGATGCCC-1	3.83422	11.811
001-027_T0_COL_LP_5p_N1__CCAGCGATCCAGAGGA-1	4.90445	12.1589
001-027_T0_COL_LP_5p_N1__TTGAACGAGCGCCTCA-1	4.3978	12.2211
001-027_T0_COL_LP_5p_N1__ATTTCTGCAGACGTAG-1	4.32448	10.4687
001-027_T0_COL_LP_5p_N1__CAGAATCTCGAATGGG-1	5.37635	12.1728
001-027_T0_COL_LP_5p_N1__CTGAAACTCAGTACGT-1	5.07202	11.3255
001-027_T0_COL_LP_5p_N1__CATGGCGAGGTAAACT-1	5.089	10.711
001-027_T0_COL_LP_5p_N1__TGAGGGATCTGGAGCC-1	4.71201	11.0711
001-027_T0_COL_LP_5p_N1__ACGTCAATCATGCTCC-1	3.92104	11.0225
001-027_T0_COL_LP_5p_N1__CATGGCGGTTGTTTGG-1	3.88707	11.1196
001-027_T0_COL_LP_5p_N1__GATCGATTCCAGTAGT-1	4.89654	11.2131
001-027_T0_COL_LP_5p_N1__TCGTACCCACTACAGT-1	4.18151	11.5348
001-027_T0_COL_LP_5p_N1__GGGCACTCATCCAACA-1	4.50596	11.4084
001-027_T0_COL_LP_5p_N1__GACGCGTTCCCTTGCA-1	4.09366	10.5219
001-027_T0_COL_LP_5p_N1__TGACTAGGTCATGCCG-1	5.64215	11.9918
001-027_T0_COL_LP_5p_N1__GATGCTATCGCGCCAA-1	4.34326	11.9631
001-027_T0_COL_LP_5p_N1__CATCGAATCGTCACGG-1	3.91465	12.2997
001-027_T0_COL_LP_5p_N1__GGGTTGCTCTACTATC-1	4.46776	11.0964
001-027_T0_COL_LP_5p_N1__GCAGCCAAGCAGATCG-1	3.32185	11.5865
001-027_T0_COL_LP_5p_N1__CTAGAGTAGACCTTTG-1	4.71007	11.5966
001-027_T0_COL_LP_5p_N1__TGCTACCCACTACAGT-1	4.25344	10.8503
001-027_T0_COL_LP_5p_N1__TCTTCGGAGCTAAACA-1	4.99769	12.0327
001-027_T0_COL_LP_5p_N1__CTCTAATAGCACCGTC-1	4.84797	11.7745
001-027_T0_COL_LP_5p_N1__CTCGGGATCTAACTGG-1	4.8902	10.935
001-027_T0_COL_LP_5p_N1__CTCGGAGAGGGTCTCC-1	4.39819	10.2261
001-027_T0_COL_LP_5p_N1__ATGGGAGGTTGAGGTG-1	5.34001	10.5235
001-027_T0_COL_LP_5p_N1__ATGAGGGAGTGGAGTC-1	4.72028	10.5313
001-027_T0_COL_LP_5p_N1__GTCACAATCTTAGAGC-1	5.00919	11.2851
001-027_T0_COL_LP_5p_N1__AATCGGTAGGAGCGAG-1	5.07635	11.9762
001-027_T0_COL_LP_5p_N1__CAGCCGATCTGGCGAC-1	4.68594	11.1914
001-027_T0_COL_LP_5p_N1__CATCCACGTGCCTGCA-1	5.27856	11.3607
001-027_T0_COL_LP_5p_N1__TCACAAGGTCGACTGC-1	4.82981	12.0708
001-027_T0_COL_LP_5p_N1__GCAGTTACAGGGAGAG-1	4.19287	11.3492
001-027_T0_COL_LP_5p_N1__CCAATCCCAAGCGCTC-1	4.28723	11.2568
001-027_T0_COL_LP_5p_N1__GGACGTCCAGACGCAA-1	4.32158	10.5004
001-027_T0_COL_LP_5p_N1__GCACATATCAAGATCC-1	4.54103	11.5649
001-027_T0_COL_LP_5p_N1__AAGCCGCTCCGCATAA-1	4.39382	10.9479
001-027_T0_COL_LP_5p_N1__GCGAGAACACGCTTTC-1	5.24744	11.2844
001-027_T0_COL_LP_5p_N1__CTGATCCTCTTATCTG-1	4.61482	11.5091
001-027_T0_COL_LP_5p_N1__GCGAGAATCGGCCGAT-1	4.67655	10.6566
001-027_T0_COL_LP_5p_N1__GTTCGGGAGTGTACCT-1	4.5589	12.3475
001-027_T0_COL_LP_5p_N1__ATCACGAGTTCGTGAT-1	4.85145	10.2535
001-027_T0_COL_LP_5p_N1__AAAGATGCAAGCCCAC-1	4.92992	12.0093
001-027_T0_COL_LP_5p_N1__TCGTAGAAGTCTTGCA-1	4.82425	11.0914
001-027_T0_COL_LP_5p_N1__AGCATACCAGACACTT-1	5.15489	11.011
001-027_T0_COL_LP_5p_N1__TAGGCATCAACTTGAC-1	3.57268	10.8664
001-027_T0_COL_LP_5p_N1__TGAGAGGCAAGGACTG-1	4.42083	11.9016
001-027_T0_COL_LP_5p_N1__CATATGGGTTCAACCA-1	4.83623	11.2811
001-027_T0_COL_LP_5p_N1__CAACCAATCATGTGGT-1	5.16928	11.1059
001-027_T0_COL_LP_5p_N1__TAGACCACACACGCTG-1	4.07085	11.3504
001-027_T0_COL_LP_5p_N1__CGATTGATCCCATTAT-1	4.42632	12.0828
001-027_T0_COL_LP_5p_N1__TAGACCAAGAAGATTC-1	4.1012	12.299
001-027_T0_COL_LP_5p_N1__CGCTGGAAGAGCTGCA-1	4.45437	11.5442
001-027_T0_COL_LP_5p_N1__TAGCCGGTCATCTGCC-1	5.00289	11.1153
001-027_T0_COL_LP_5p_N1__TTTGTCATCGCTGATA-1	4.71017	10.7659
001-027_T0_COL_LP_5p_N1__TCTCATACACAGCGTC-1	3.25744	12.3396
001-027_T0_COL_LP_5p_N1__CTCGGGAAGAGGACGG-1	4.48666	11.4553
001-027_T0_COL_LP_5p_N1__CCTCAGTTCAGGATCT-1	5.04202	11.8154
001-027_T0_COL_LP_5p_N1__GTTAAGCGTTACTGAC-1	5.26097	10.6919
001-027_T0_COL_LP_5p_N1__CATATGGTCTTTACGT-1	3.73199	12.1534
001-027_T0_COL_LP_5p_N1__ACGATACCACACAGAG-1	4.38997	11.6567
001-027_T0_COL_LP_5p_N1__TAGCCGGTCAGTACGT-1	4.75739	11.3748
001-027_T0_COL_LP_5p_N1__TGGCGCAAGAGTTGGC-1	4.57398	12.7689
001-027_T0_COL_LP_5p_N1__TGGCTGGCAGATCGGA-1	4.34534	11.5319
001-027_T0_COL_LP_5p_N1__GACGTTATCTAACCGA-1	5.41304	11.602
001-027_T0_COL_LP_5p_N1__CTCCTAGTCGCCTGAG-1	4.32079	12.0589
001-027_T0_COL_LP_5p_N1__CTCCTAGGTTCGCTAA-1	5.53536	11.6377
001-027_T0_COL_LP_5p_N1__CTGATAGGTAGGGTAC-1	3.53371	11.1551
001-027_T0_COL_LP_5p_N1__GCATGTATCGCTTAGA-1	4.37542	10.6355
001-027_T0_COL_LP_5p_N1__GATGCTAGTTTCGCTC-1	3.69521	12.7094
001-027_T0_COL_LP_5p_N1__CTTTGCGCAGGCGATA-1	5.20425	10.8532
001-027_T0_COL_LP_5p_N1__GACGTGCAGGGCTTCC-1	4.45083	11.5212
001-027_T0_COL_LP_5p_N1__GGTGAAGGTAAGGGCT-1	3.59614	11.5708
001-027_T0_COL_LP_5p_N1__TACCTTATCAAACCGT-1	3.90701	12.1422
001-027_T0_COL_LP_5p_N1__ATGGGAGAGCTCCCAG-1	4.49778	12.1002
001-027_T0_COL_LP_5p_N1__AGAGTGGTCGAGCCCA-1	4.95806	12.0927
001-027_T0_COL_LP_5p_N1__CACACCTAGAATTGTG-1	4.69136	11.0985
001-027_T0_COL_LP_5p_N1__AACCGCGAGACCCACC-1	4.99039	12.218
001-027_T0_COL_LP_5p_N1__CGTGTAACATCCTAGA-1	3.4112	12.4336
001-027_T0_COL_LP_5p_N1__CGATCGGAGAGGTAGA-1	5.0497	10.6784
001-027_T0_COL_LP_5p_N1__TCCACACAGCGACGTA-1	4.01914	12.2035
001-027_T0_COL_LP_5p_N1__ATAGACCGTGTCCTCT-1	4.41018	11.8366
001-027_T0_COL_LP_5p_N1__ACTGAACGTCGTGGCT-1	4.67753	11.2768
001-027_T0_COL_LP_5p_N1__TCTTCGGTCTGTTTGT-1	4.1961	11.3489
001-027_T0_COL_LP_5p_N1__CAAGGCCCAGGCTCAC-1	5.13987	11.3789
001-027_T0_COL_LP_5p_N1__TGTCCCACAGATGGGT-1	5.33902	11.0625
001-031_T0_COL_LP_5p_N1__TTTATGCTCAGCCTAA-1	1.94364	10.6321
001-031_T0_COL_LP_5p_N1__TTCTTAGTCTTACCTA-1	1.45205	11.0297
001-031_T0_COL_LP_5p_N1__TGTCCCACACTACAGT-1	1.77302	10.8657
001-031_T0_COL_LP_5p_N1__TTAGGCAGTACAAGTA-1	1.60672	10.9693
001-031_T0_COL_LP_5p_N1__AGTTGGTGTAGAGGAA-1	1.58952	10.9295
001-031_T0_COL_LP_5p_N1__GGGTTGCGTCTTCTCG-1	1.81367	10.1095
001-031_T0_COL_LP_5p_N1__CGCCAAGAGCCTATGT-1	1.6373	10.4115
001-031_T0_COL_LP_5p_N1__CACAGGCCAGAAGCAC-1	2.08576	10.2654
001-031_T0_COL_LP_5p_N1__ACCTTTACACGTTGGC-1	1.54351	11.166
001-031_T0_COL_LP_5p_N1__GGCGACTTCGTATCAG-1	1.72723	10.4228
001-031_T0_COL_LP_5p_N1__TGAGCATTCCTGCCAT-1	1.75861	10.5757
001-031_T0_COL_LP_5p_N1__TCAGGATCAGGTCTCG-1	2.38909	9.9109
001-031_T0_COL_LP_5p_N1__TCCCGATGTCCCGACA-1	1.87485	10.5463
001-031_T0_COL_LP_5p_N1__GGTGAAGGTACTCAAC-1	1.29772	11.0736
001-031_T0_COL_LP_5p_N1__ACGCCGAAGCTGTTCA-1	1.94232	10.4411
001-031_T0_COL_LP_5p_N1__GAATAAGTCGATGAGG-1	1.73508	10.9859
001-031_T0_COL_LP_5p_N1__TTTGGTTGTCTAGTGT-1	1.65011	10.9451
001-031_T0_COL_LP_5p_N1__CCTCAGTGTGCAGGTA-1	1.61432	10.7374
001-031_T0_COL_LP_5p_N1__CTGATCCCATGCTGGC-1	1.82616	10.6162
001-031_T0_COL_LP_5p_N1__GGATGTTAGTTCGCGC-1	1.81663	10.3774
001-031_T0_COL_LP_5p_N1__CACCAGGAGTGAAGAG-1	1.50798	11.0524
001-031_T0_COL_LP_5p_N1__AGTGTCACATCACCCT-1	2.02611	10.8241
001-031_T0_COL_LP_5p_N1__TGTGGTAGTAGGCTGA-1	2.07374	10.7704
001-031_T0_COL_LP_5p_N1__TTAGGCAAGCGTGAGT-1	2.02135	10.3884
001-031_T0_COL_LP_5p_N1__ACTTGTTCAACCGCCA-1	1.54194	10.8091
001-031_T0_COL_LP_5p_N1__ATTGGTGCATCTCCCA-1	2.14561	10.4514
001-031_T0_COL_LP_5p_N1__CGCCAAGAGAAGGTGA-1	1.6949	10.9685
001-031_T0_COL_LP_5p_N1__CGTCAGGCAAGAGTCG-1	1.45637	10.9469
001-031_T0_COL_LP_5p_N1__CGTCAGGAGGCCCTCA-1	1.71293	10.3931
001-031_T0_COL_LP_5p_N1__CCGTACTCACATCCGG-1	1.79175	10.898
001-031_T0_COL_LP_5p_N1__AGCTCCTTCACGCGGT-1	1.49435	10.9643
001-031_T0_COL_LP_5p_N1__AGTGAGGCATTCGACA-1	1.01041	10.8299
001-031_T0_COL_LP_5p_N1__TTTACTGGTCTCCATC-1	1.57444	10.9426
001-031_T0_COL_LP_5p_N1__GACTACAGTGCTAGCC-1	1.10482	11.2471
001-031_T0_COL_LP_5p_N1__CTAACTTCAACTGCTA-1	1.756	11.0653
001-031_T0_COL_LP_5p_N1__GTTCTCGAGGCTAGAC-1	2.05493	10.9103
001-031_T0_COL_LP_5p_N1__CGACCTTTCGTCCAGG-1	1.85855	10.9864
001-031_T0_COL_LP_5p_N1__AGCGGTCCATTCTTAC-1	2.01423	10.7311
001-031_T0_COL_LP_5p_N1__CATTCGCTCTCGCATC-1	1.94816	10.345
001-031_T0_COL_LP_5p_N1__GCGCGATTCGCCAGCA-1	1.60954	10.262
001-031_T0_COL_LP_5p_N1__GGGCACTCACGCGAAA-1	1.23264	10.2891
001-031_T0_COL_LP_5p_N1__CGAGCACGTTGTACAC-1	1.9582	10.9342
001-031_T0_COL_LP_5p_N1__CTAACTTGTGATGATA-1	1.69924	10.9956
001-031_T0_COL_LP_5p_N1__GCACTCTTCTTTACGT-1	1.32166	9.72033
001-031_T0_COL_LP_5p_N1__ACCAGTATCAGCGATT-1	1.74819	10.9003
001-031_T0_COL_LP_5p_N1__TCGTAGAGTGCAGACA-1	2.00236	10.8499
001-031_T0_COL_LP_5p_N1__GCAGCCATCACTTACT-1	1.85614	11.0924
001-031_T0_COL_LP_5p_N1__CATGACACACAGACAG-1	2.2291	10.2168
001-031_T0_COL_LP_5p_N1__CTCTACGTCACCATAG-1	2.06101	10.996
001-031_T0_COL_LP_5p_N1__CTGCCTAGTAGCTCCG-1	2.23824	10.8214
001-031_T0_COL_LP_5p_N1__ACATGGTCACGTGAGA-1	1.79144	11.0109
001-031_T0_COL_LP_5p_N1__CTAACTTGTCCAGTGC-1	1.1641	9.83517
001-031_T0_COL_LP_5p_N1__ATAGACCTCATTCACT-1	1.6709	10.6188
001-031_T0_COL_LP_5p_N1__AACTGGTCAGCGTTCG-1	1.80344	10.9169
001-031_T0_COL_LP_5p_N1__TCCACACCACAGACTT-1	2.00982	10.9628
001-031_T0_COL_LP_5p_N1__AAGCCGCTCAACACCA-1	1.05974	10.8677
001-031_T0_COL_LP_5p_N1__AGTCTTTGTCTCTTTA-1	1.43008	10.8983
001-031_T0_COL_LP_5p_N1__CCCAATCCATGCCTTC-1	2.18337	10.9496
001-031_T0_COL_LP_5p_N1__GCATGCGGTGGCCCTA-1	1.36131	9.73957
001-031_T0_COL_LP_5p_N1__CGTCCATAGGGCATGT-1	2.03915	10.8302
001-031_T0_COL_LP_5p_N1__GATCGATAGCTCTCGG-1	1.88987	11.1908
001-031_T0_COL_LP_5p_N1__CGATTGAGTTCGAATC-1	2.04116	11.0809
001-031_T0_COL_LP_5p_N1__GGAAAGCTCAGTTTGG-1	1.46369	10.9302
001-031_T0_COL_LP_5p_N1__CTGAAGTAGCACAGGT-1	1.87078	9.61826
001-031_T0_COL_LP_5p_N1__CCGTACTCAGGGTACA-1	2.31495	10.8983
001-031_T0_COL_LP_5p_N1__ATGAGGGGTGACAAAT-1	2.25923	10.859
001-031_T0_COL_LP_5p_N1__CTGATAGAGTCCATAC-1	1.60198	9.45408
001-031_T0_COL_LP_5p_N1__GCATGTATCAGTTTGG-1	1.15938	10.4365
001-031_T0_COL_LP_5p_N1__GCAAACTCACAGTCGC-1	2.23828	10.9328
001-031_T0_COL_LP_5p_N1__GGAGCAAAGCGTCTAT-1	1.72819	10.6571
001-031_T0_COL_LP_5p_N1__GCAGTTAAGAGAGCTC-1	2.10756	10.9022
001-031_T0_COL_LP_5p_N1__TGCCAAATCTCGTATT-1	1.7636	10.2141
001-031_T0_COL_LP_5p_N1__TCACGAATCAAACCAC-1	1.84072	10.8259
001-031_T0_COL_LP_5p_N1__ATAACGCCACTAGTAC-1	1.68239	10.5408
001-031_T0_COL_LP_5p_N1__ACCAGTACACTACAGT-1	1.6186	11.0914
001-031_T0_COL_LP_5p_N1__TCACAAGGTGTTTGGT-1	1.95576	10.9804
001-031_T0_COL_LP_5p_N1__GCTTCCATCATCGGAT-1	2.15749	10.5556
001-031_T0_COL_LP_5p_N1__AACCATGGTGCGATAG-1	2.65137	10.9047
001-031_T0_COL_LP_5p_N1__TGCTGCTTCACAACGT-1	3.15226	10.7427
001-031_T0_COL_LP_5p_N1__GCCAAATTCGGAAATA-1	1.6498	10.0814
001-031_T0_COL_LP_5p_N1__TTAACTCGTGCTAGCC-1	3.393	9.34092
001-031_T0_COL_LP_5p_N1__GACGTTATCTGTGCAA-1	3.36323	10.2616
001-031_T0_COL_LP_5p_N1__GAATGAAAGAATGTTG-1	1.87006	10.759
001-031_T0_COL_LP_5p_N1__GACACGCAGCTGAACG-1	2.78172	10.3474
001-031_T0_COL_LP_5p_N1__GACGGCTGTATAAACG-1	1.98441	11.2562
001-031_T0_COL_LP_5p_N1__ACTGTCCAGCCGCCTA-1	2.38095	10.5891
001-031_T0_COL_LP_5p_N1__GTCCTCAAGCGTTGCC-1	1.44116	9.72527
001-031_T0_COL_LP_5p_N1__CGCGGTATCGTGGGAA-1	1.47343	9.8979
001-031_T0_COL_LP_5p_N1__CTCACACAGTGGACGT-1	2.04382	10.6543
001-031_T0_COL_LP_5p_N1__TCACGAAGTGACCAAG-1	2.77647	10.0789
001-031_T0_COL_LP_5p_N1__CTCGAAAGTTGTACAC-1	1.49795	9.91195
001-031_T0_COL_LP_5p_N1__CGCCAAGTCCCTCAGT-1	1.29054	10.1075
001-031_T0_COL_LP_5p_N1__GTGCATAGTTGTGGCC-1	1.3082	9.80732
001-031_T0_COL_LP_5p_N1__CTGAAACAGGACACCA-1	1.88666	10.3058
001-031_T0_COL_LP_5p_N1__GACCTGGCAGCATGAG-1	1.87717	10.0134
001-031_T0_COL_LP_5p_N1__AGTTGGTGTACAGACG-1	1.76325	10.8664
001-031_T0_COL_LP_5p_N1__GACGTTATCCATGAGT-1	1.0669	9.72449
001-031_T0_COL_LP_5p_N1__TCACGAAAGTACACCT-1	1.90489	10.5854
001-031_T0_COL_LP_5p_N1__TAGTTGGCAACACCCG-1	2.01156	10.5327
001-031_T0_COL_LP_5p_N1__TCACAAGGTCGCTTCT-1	2.35701	10.7979
001-031_T0_COL_LP_5p_N1__GGGTCTGCACCCATGG-1	1.53471	10.8525
001-031_T0_COL_LP_5p_N1__ATTACTCCAGTAACGG-1	2.03436	11.1735
001-031_T0_COL_LP_5p_N1__GGCCGATAGCAATATG-1	3.59177	10.7543
001-031_T0_COL_LP_5p_N1__TAAGCGTAGTCGCCGT-1	2.25901	10.8164
001-031_T0_COL_LP_5p_N1__GATCAGTTCTGTCAAG-1	1.82816	10.9189
001-031_T0_COL_LP_5p_N1__CTACATTGTGGCAAAC-1	2.91473	10.6727
001-031_T0_COL_LP_5p_N1__TGTGGTATCGGTTCGG-1	1.44361	11.1088
001-031_T0_COL_LP_5p_N1__GGTGTTATCATGCTCC-1	1.99883	10.3155
001-031_T0_COL_LP_5p_N1__CCCTCCTCAATAACGA-1	4.27231	10.5373
001-031_T0_COL_LP_5p_N1__TCCCGATGTTCGTCTC-1	1.64016	10.1145
001-031_T0_COL_LP_5p_N1__TGAGGGATCCCAACGG-1	1.27384	9.61105
001-031_T0_COL_LP_5p_N1__GTGCAGCCAATCTGCA-1	1.77759	10.8712
001-031_T0_COL_LP_5p_N1__GGATGTTGTTCTGAAC-1	3.78652	10.6265
001-031_T0_COL_LP_5p_N1__TGTATTCAGAGACTTA-1	2.72137	10.8907
001-031_T0_COL_LP_5p_N1__ATTCTACGTATCACCA-1	3.39806	9.32367
001-031_T0_COL_LP_5p_N1__TCTGGAAAGTTGAGTA-1	2.52608	9.77716
001-031_T0_COL_LP_5p_N1__CGTTAGACAAGCTGGA-1	2.9891	10.4266
001-031_T0_COL_LP_5p_N1__TGCCCATGTAGAAGGA-1	1.78516	11.2791
001-031_T0_COL_LP_5p_N1__TCTCTAATCAGAGGTG-1	3.27753	10.2134
001-031_T0_COL_LP_5p_N1__GGGATGACACAGGAGT-1	3.64822	10.5145
001-031_T0_COL_LP_5p_N1__TTCTTAGCATGAACCT-1	1.97608	10.8619
001-031_T0_COL_LP_5p_N1__GGTGTTACATGTAAGA-1	2.1123	10.826
001-031_T0_COL_LP_5p_N1__CGATCGGGTCAGTGGA-1	2.16209	11.3128
001-031_T0_COL_LP_5p_N1__GACCTGGTCCGCATAA-1	1.96246	10.741
001-031_T0_COL_LP_5p_N1__AGCTTGATCAGCTTAG-1	2.05369	10.6339
001-031_T0_COL_LP_5p_N1__GTAACGTCATCATCCC-1	1.8118	11.1272
001-031_T0_COL_LP_5p_N1__ATCGAGTCATGACGGA-1	3.16502	9.44308
001-031_T0_COL_LP_5p_N1__CTCCTAGAGATGAGAG-1	4.74963	10.7398
001-031_T0_COL_LP_5p_N1__AGTTGGTTCACATAGC-1	1.71541	10.8096
001-031_T0_COL_LP_5p_N1__CGACTTCTCAGGATCT-1	1.70303	10.9703
001-031_T0_COL_LP_5p_N1__GTCATTTCACACCGCA-1	2.14201	11.0809
001-031_T0_COL_LP_5p_N1__GCTGCTTTCTTGCAAG-1	4.31272	10.3581
001-031_T0_COL_LP_5p_N1__CTAACTTTCGCCATAA-1	2.45408	10.6813
001-031_T0_COL_LP_5p_N1__CTCTGGTTCTGTCTAT-1	2.72666	9.75806
001-031_T0_COL_LP_5p_N1__TGACAACGTGGAAAGA-1	2.4227	10.6416
001-031_T0_COL_LP_5p_N1__GAACCTATCACGGTTA-1	1.7791	9.3254
001-031_T0_COL_LP_5p_N1__AACACGTGTCGACTAT-1	1.23691	9.44139
001-031_T0_COL_LP_5p_N1__ATGGGAGGTAAGTTCC-1	3.09241	11.2186
001-031_T0_COL_LP_5p_N1__CTTGGCTGTTCGTTGA-1	1.32371	10.0383
001-031_T0_COL_LP_5p_N1__GCGGGTTAGCGAGAAA-1	2.05791	9.65527
001-031_T0_COL_LP_5p_N1__GATTCAGAGTCTTGCA-1	2.21243	10.9876
001-031_T0_COL_LP_5p_N1__CCTTTCTAGGAGTACC-1	3.46434	9.18484
001-031_T0_COL_LP_5p_N1__CATTATCCATGTAGTC-1	1.2286	9.61734
001-031_T0_COL_LP_5p_N1__CGACTTCCAGTCAGCC-1	3.24809	11.3924
001-031_T0_COL_LP_5p_N1__ACACCCTCACAAGACG-1	1.73957	11.0361
001-031_T0_COL_LP_5p_N1__GTGTTAGCACTGTCGG-1	1.32715	9.29797
001-031_T0_COL_LP_5p_N1__AAGGTTCGTTGAGGTG-1	2.41935	11.0616
001-031_T0_COL_LP_5p_N1__CGGAGCTCAAGCCATT-1	1.92877	10.0631
001-031_T0_COL_LP_5p_N1__TGCTACCGTCCTAGCG-1	2.11682	10.6294
001-031_T0_COL_LP_5p_N1__GTAACGTAGGTCATCT-1	3.64092	10.6678
001-031_T0_COL_LP_5p_N1__GGAATAAGTAGCACGA-1	1.91582	10.7092
001-031_T0_COL_LP_5p_N1__ACCTTTACAGGAATGC-1	2.41807	10.8335
001-031_T0_COL_LP_5p_N1__GGGAATGGTGCGGTAA-1	3.19757	10.1309
001-031_T0_COL_LP_5p_N1__GGACGTCAGTCCGGTC-1	1.97269	11.0399
001-031_T0_COL_LP_5p_N1__CATGCCTGTCCAGTGC-1	2.37836	10.4819
001-031_T0_COL_LP_5p_N1__GTTCGGGTCGAGGTAG-1	1.38895	10.2205
001-031_T0_COL_LP_5p_N1__GTAGTCAGTCAGAGGT-1	3.52643	9.89272
001-031_T0_COL_LP_5p_N1__AGAATAGTCCTTGCCA-1	1.35815	10.2063
001-031_T0_COL_LP_5p_N1__TAAGTGCCATTCCTCG-1	2.37594	10.4698
001-031_T0_COL_LP_5p_N1__TGCGGGTTCCTGCCAT-1	3.3238	9.51513
001-031_T0_COL_LP_5p_N1__TACGGTATCTCGTATT-1	2.1674	10.9251
001-031_T0_COL_LP_5p_N1__ACCGTAAAGTAACCCT-1	3.09576	10.5692
001-031_T0_COL_LP_5p_N1__GCATACAAGCAGGCTA-1	3.24229	10.5052
001-031_T0_COL_LP_5p_N1__AGGTCATGTAAGTAGT-1	2.20382	10.818
001-031_T0_COL_LP_5p_N1__CGAACATAGTGACATA-1	1.71431	10.9344
001-031_T0_COL_LP_5p_N1__GTAACGTCACGTCTCT-1	3.00344	10.7017
001-031_T0_COL_LP_5p_N1__TATCAGGCATTCTTAC-1	2.17818	10.7074
001-031_T0_COL_LP_5p_N1__GTCACGGTCACATGCA-1	2.77587	10.8947
001-031_T0_COL_LP_5p_N1__ATCATGGAGATGCCAG-1	2.19946	10.6725
001-031_T0_COL_LP_5p_N1__TCGGGACGTGAAGGCT-1	3.12741	10.197
001-031_T0_COL_LP_5p_N1__TTCTACAGTTCCTCCA-1	2.47367	10.5782
001-031_T0_COL_LP_5p_N1__ACAGCTACATCATCCC-1	2.16106	10.5986
001-031_T0_COL_LP_5p_N1__GTACGTATCACATGCA-1	1.82954	10.674
001-031_T0_COL_LP_5p_N1__AGCATACAGAAGGTTT-1	2.38571	10.7217
001-031_T0_COL_LP_5p_N1__CTGTGCTGTATAAACG-1	3.96055	10.6761
001-031_T0_COL_LP_5p_N1__TGCCCATGTTGTCGCG-1	3.104	10.6316
001-031_T0_COL_LP_5p_N1__AGAATAGAGGTTCCTA-1	3.84467	11.1811
001-031_T0_COL_LP_5p_N1__CAACCTCGTGCAACGA-1	3.98338	10.822
001-031_T0_COL_LP_5p_N1__GCTGCTTAGGGTGTTG-1	4.17921	11.3145
001-031_T0_COL_LP_5p_N1__CTCGGGACACATCCAA-1	2.10832	10.6406
001-031_T0_COL_LP_5p_N1__TGCTACCTCATAACCG-1	4.26199	10.403
001-031_T0_COL_LP_5p_N1__GTGGGTCGTATGGTTC-1	3.07825	9.708
001-031_T0_COL_LP_5p_N1__GACCTGGCAGTGACAG-1	2.92528	9.63901
001-031_T0_COL_LP_5p_N1__AGGTCATTCTGACCTC-1	2.1928	10.7341
001-031_T0_COL_LP_5p_N1__CTGAAACCAGATGGGT-1	2.96311	10.5678
001-031_T0_COL_LP_5p_N1__TACTTACAGTGTTGAA-1	3.22669	10.1771
001-031_T0_COL_LP_5p_N1__ATGGGAGGTATATCCG-1	2.74016	10.3197
001-031_T0_COL_LP_5p_N1__TCGTACCAGAAAGTGG-1	3.7181	10.5973
001-031_T0_COL_LP_5p_N1__TGCGCAGGTTTAAGCC-1	2.24835	10.7969
001-031_T0_COL_LP_5p_N1__AGGCCACTCATACGGT-1	2.11455	10.9311
001-031_T0_COL_LP_5p_N1__CGATGGCTCAACACTG-1	4.75703	10.6721
001-031_T0_COL_LP_5p_N1__CCTACACGTAAGTGTA-1	3.26415	10.6906
001-031_T0_COL_LP_5p_N1__CCTTCCCCAAGCCATT-1	3.42693	11.3533
001-031_T0_COL_LP_5p_N1__TTCGGTCGTTTACTCT-1	1.96744	10.7369
001-031_T0_COL_LP_5p_N1__GGGAGATGTACGCACC-1	2.96633	10.6034
001-031_T0_COL_LP_5p_N1__TATCTCACACGTCTCT-1	2.42282	10.7303
001-031_T0_COL_LP_5p_N1__TTAGGACTCTGCTGTC-1	2.17809	11.0839
001-031_T0_COL_LP_5p_N1__CTTCTCTAGTGTCCAT-1	2.45013	10.8038
001-031_T0_COL_LP_5p_N1__ATAAGAGTCAACGGGA-1	2.30028	10.6968
001-031_T0_COL_LP_5p_N1__TCAGGTAGTGCATCTA-1	2.45781	10.7372
001-031_T0_COL_LP_5p_N1__ACTGAGTCAGCTGCTG-1	2.58363	10.723
001-031_T0_COL_LP_5p_N1__GGCGTGTGTGGTCTCG-1	2.77087	10.5171
001-031_T0_COL_LP_5p_N1__GGTGAAGAGTACATGA-1	3.92491	10.2175
001-031_T0_COL_LP_5p_N1__CCTAGCTCACAGACAG-1	1.77401	9.7717
001-031_T0_COL_LP_5p_N1__GCTGCAGGTCTTGCGG-1	2.58638	10.5903
001-031_T0_COL_LP_5p_N1__GCTGCAGAGATACACA-1	3.32993	9.25226
001-031_T0_COL_LP_5p_N1__CTGATCCCATCGTCGG-1	1.7301	11.2331
001-031_T0_COL_LP_5p_N1__ACGGAGAGTGACAAAT-1	1.68777	10.8474
001-031_T0_COL_LP_5p_N1__AGAATAGGTACTCTCC-1	2.52232	10.7021
001-031_T0_COL_LP_5p_N1__GTGGGTCGTCCAGTAT-1	2.14158	10.9955
001-031_T0_COL_LP_5p_N1__TTGTAGGCAGTATGCT-1	3.17592	10.427
001-031_T0_COL_LP_5p_N1__CACATAGTCAGTTCGA-1	4.21515	10.85
001-031_T0_COL_LP_5p_N1__GCATGTACATCTCGCT-1	1.6114	9.56283
001-031_T0_COL_LP_5p_N1__GCAATCATCATATCGG-1	3.86755	10.6271
001-031_T0_COL_LP_5p_N1__TTAACTCAGCACACAG-1	3.36638	11.4103
001-031_T0_COL_LP_5p_N1__AGGTCATCATAGACTC-1	3.42453	10.8516
001-031_T0_COL_LP_5p_N1__TAGAGCTCAGTATGCT-1	2.44567	10.4989
001-031_T0_COL_LP_5p_N1__CTACGTCTCGTGACAT-1	3.5648	10.3337
001-031_T0_COL_LP_5p_N1__AGCTTGAAGTCGATAA-1	4.01347	10.844
001-031_T0_COL_LP_5p_N1__GTCTTCGTCTTCGGTC-1	2.37622	10.5559
001-031_T0_COL_LP_5p_N1__GGGTTGCTCAAGGTAA-1	4.51501	10.5769
001-031_T0_COL_LP_5p_N1__AAGACCTCATCCCACT-1	2.08944	10.8147
001-031_T0_COL_LP_5p_N1__CCTATTAGTGGCTCCA-1	4.83349	10.6518
001-031_T0_COL_LP_5p_N1__AAGCCGCCAAATTGCC-1	2.38809	10.8246
001-031_T0_COL_LP_5p_N1__ACATCAGGTCCTGCTT-1	2.59418	10.9404
001-031_T0_COL_LP_5p_N1__CTCATTACAGCGTCCA-1	2.30481	10.8739
001-031_T0_COL_LP_5p_N1__CTCTAATAGGCTAGAC-1	2.45515	10.6891
001-031_T0_COL_LP_5p_N1__GGATGTTAGCAGGTCA-1	2.30349	10.6988
001-031_T0_COL_LP_5p_N1__CCCTCCTGTCCGAGTC-1	3.76362	10.6189
001-031_T0_COL_LP_5p_N1__CCTTCGACAAAGAATC-1	2.26521	10.6457
001-031_T0_COL_LP_5p_N1__CGAGAAGGTTCCCGAG-1	3.81437	10.6822
001-031_T0_COL_LP_5p_N1__CTCCTAGGTTAGTGGG-1	2.55039	10.5364
001-031_T0_COL_LP_5p_N1__CAAGAAAGTCGCATAT-1	2.24502	10.7072
001-031_T0_COL_LP_5p_N1__ACATGGTGTCGACTGC-1	2.45482	10.8801
001-031_T0_COL_LP_5p_N1__GTCATTTTCAACGGCC-1	3.92781	10.6719
001-031_T0_COL_LP_5p_N1__TCATTACTCGGAAATA-1	2.37039	10.6314
001-031_T0_COL_LP_5p_N1__CATCCACTCACAGGCC-1	2.57736	10.4667
001-031_T0_COL_LP_5p_N1__AGGCCGTAGGCAATTA-1	3.12896	9.71109
001-031_T0_COL_LP_5p_N1__CATTCGCCAAGAAGAG-1	1.88176	9.74656
001-031_T0_COL_LP_5p_N1__CTGGTCTCAAACTGTC-1	2.73484	10.9151
001-031_T0_COL_LP_5p_N1__TGACTTTAGCCCAGCT-1	2.53651	10.906
001-031_T0_COL_LP_5p_N1__GACGGCTAGCCCGAAA-1	2.20887	10.5632
001-031_T0_COL_LP_5p_N1__ACACCAAGTTAAGATG-1	3.41597	10.3732
001-031_T0_COL_LP_5p_N1__GACGCGTGTCCGTTAA-1	3.09376	10.7271
001-031_T0_COL_LP_5p_N1__GGCGACTAGGAGCGAG-1	2.39749	10.8144
001-031_T0_COL_LP_5p_N1__AGCGGTCTCCACGACG-1	3.72894	10.4472
001-031_T0_COL_LP_5p_N1__CAGCTAAAGGAATGGA-1	4.33641	10.4525
001-031_T0_COL_LP_5p_N1__TGCTGCTCAGTCCTTC-1	2.04969	10.8637
001-031_T0_COL_LP_5p_N1__CTCGTCAAGAATGTTG-1	4.381	10.6252
001-031_T0_COL_LP_5p_N1__AAAGTAGGTCATTAGC-1	4.94286	11.3234
001-031_T0_COL_LP_5p_N1__GTTAAGCGTACTCTCC-1	2.15342	10.6797
001-031_T0_COL_LP_5p_N1__ACGGGTCTCAGTTGAC-1	2.74794	9.88538
001-031_T0_COL_LP_5p_N1__TTTGGTTTCCCAAGAT-1	1.88865	11
001-031_T0_COL_LP_5p_N1__CACCACTTCGGTTCGG-1	2.69695	10.778
001-031_T0_COL_LP_5p_N1__AACTCTTTCTGGCGAC-1	2.33988	10.8436
001-031_T0_COL_LP_5p_N1__GTGAAGGAGATTACCC-1	2.94979	10.29
001-031_T0_COL_LP_5p_N1__TCTGAGATCAGATAAG-1	3.83938	10.1194
001-031_T0_COL_LP_5p_N1__GTTTCTATCTTGCCGT-1	1.87235	10.787
001-031_T0_COL_LP_5p_N1__CTTTGCGGTCCGAGTC-1	3.79487	10.5913
001-031_T0_COL_LP_5p_N1__GATCGATTCCCTTGCA-1	2.47337	11.3192
001-031_T0_COL_LP_5p_N1__TGATTTCTCCTTGCCA-1	2.52317	10.9286
001-031_T0_COL_LP_5p_N1__TTCTCCTTCCTTGGTC-1	4.06483	10.6598
001-031_T0_COL_LP_5p_N1__AAGTCTGAGTGAACAT-1	4.7708	11.2441
001-031_T0_COL_LP_5p_N1__TCTTCGGGTTGGGACA-1	2.13009	10.9069
001-031_T0_COL_LP_5p_N1__CTAGTGATCAACCATG-1	2.5167	10.6913
001-031_T0_COL_LP_5p_N1__TGGTTAGGTACGAAAT-1	2.32579	10.6533
001-031_T0_COL_LP_5p_N1__GTTCTCGAGTATGACA-1	2.18422	10.6108
001-031_T0_COL_LP_5p_N1__GCTCCTAAGCGCCTCA-1	2.32577	10.7354
001-031_T0_COL_LP_5p_N1__GGCAATTCACCGCTAG-1	4.72462	10.6074
001-031_T0_COL_LP_5p_N1__GTTACAGAGACTACAA-1	4.758	10.6534
001-031_T0_COL_LP_5p_N1__ACGGGCTAGGAGTACC-1	4.10871	10.9308
001-031_T0_COL_LP_5p_N1__AAGTCTGGTCTAAACC-1	3.26581	9.57436
001-031_T0_COL_LP_5p_N1__AGCTCCTGTAGGACAC-1	3.36419	10.6923
001-031_T0_COL_LP_5p_N1__TTGAACGCACAAGACG-1	2.71697	10.7295
001-031_T0_COL_LP_5p_N1__GGGCATCGTTCCGTCT-1	3.07901	10.366
001-031_T0_COL_LP_5p_N1__ACGGCCAAGCCAGTAG-1	3.30882	11.2771
001-031_T0_COL_LP_5p_N1__AGGGTGACACAGATTC-1	3.55639	10.4229
001-031_T0_COL_LP_5p_N1__ATGGGAGGTTACAGAA-1	4.1584	10.7447
001-031_T0_COL_LP_5p_N1__TACTCATTCACCCGAG-1	1.84926	10.7772
001-031_T0_COL_LP_5p_N1__GGCGACTGTCAGCTAT-1	3.89588	11.166
001-031_T0_COL_LP_5p_N1__GCACATACAGCCAGAA-1	4.77172	10.5771
001-031_T0_COL_LP_5p_N1__TACTCATTCCGAGCCA-1	4.03019	10.2294
001-031_T0_COL_LP_5p_N1__TCAGGATTCTGCGGCA-1	2.14952	10.721
001-031_T0_COL_LP_5p_N1__CACCAGGAGGCCCTCA-1	4.06548	10.5956
001-031_T0_COL_LP_5p_N1__GTGGGTCAGCTATGCT-1	3.42929	9.99028
001-031_T0_COL_LP_5p_N1__GTCAAGTCATTGAGCT-1	3.08051	9.40948
001-031_T0_COL_LP_5p_N1__GCGCAGTGTGACGCCT-1	3.73566	10.3199
001-031_T0_COL_LP_5p_N1__GACGTGCGTCTGGAGA-1	2.23547	10.7934
001-031_T0_COL_LP_5p_N1__CGGACACAGAGCCCAA-1	1.92314	10.9674
001-031_T0_COL_LP_5p_N1__GTGCTTCAGTGGCACA-1	3.85285	10.3423
001-031_T0_COL_LP_5p_N1__TCAGCTCGTACGCACC-1	2.7897	10.5375
001-031_T0_COL_LP_5p_N1__AGTCTTTTCTGGCGTG-1	2.91519	10.9902
001-031_T0_COL_LP_5p_N1__CCACCTAGTACTCAAC-1	4.45809	10.3675
001-031_T0_COL_LP_5p_N1__GTGAAGGAGTGCTGCC-1	3.06855	10.5751
001-031_T0_COL_LP_5p_N1__ATCACGACAGACAGGT-1	2.65452	11.5904
001-031_T0_COL_LP_5p_N1__TGTCCCATCACATACG-1	3.12391	10.3113
001-031_T0_COL_LP_5p_N1__TTTATGCCAGACAGGT-1	2.70906	11.1439
001-031_T0_COL_LP_5p_N1__CGTGTAAGTCAGAAGC-1	2.13441	10.7401
001-031_T0_COL_LP_5p_N1__CGTCCATCAGGAATCG-1	4.44866	10.9349
001-031_T0_COL_LP_5p_N1__TCGGTAATCCATGAAC-1	2.15021	10.5335
001-031_T0_COL_LP_5p_N1__GGAATAAGTACCGTAT-1	2.23746	10.9231
001-031_T0_COL_LP_5p_N1__ACGCCGAGTGATGTGG-1	4.55496	10.698
001-031_T0_COL_LP_5p_N1__GTGCTTCAGCAACGGT-1	4.30817	10.6693
001-031_T0_COL_LP_5p_N1__ACATGGTAGATCACGG-1	4.27369	10.4775
001-031_T0_COL_LP_5p_N1__ACGCCGATCGAGAACG-1	4.6002	11.1849
001-031_T0_COL_LP_5p_N1__TCGGTAAAGACTAAGT-1	2.78946	9.89671
001-031_T0_COL_LP_5p_N1__TCAACGAGTGTGGCTC-1	2.18683	10.8306
001-031_T0_COL_LP_5p_N1__GTGCAGCGTAGCAAAT-1	2.34448	11.8843
001-031_T0_COL_LP_5p_N1__GGCTGGTAGTGTGGCA-1	3.09197	10.8276
001-031_T0_COL_LP_5p_N1__CCACGGAGTATATGAG-1	3.46491	10.2363
001-031_T0_COL_LP_5p_N1__CTTGGCTTCACTGGGC-1	3.49592	10.5244
001-031_T0_COL_LP_5p_N1__ACTTGTTAGGGATACC-1	3.41704	9.50299
001-031_T0_COL_LP_5p_N1__GCTGCTTAGGGTTTCT-1	2.54593	10.464
001-031_T0_COL_LP_5p_N1__ATAACGCAGAGTTGGC-1	2.66119	10.4267
001-031_T0_COL_LP_5p_N1__GAATAAGGTGGCAAAC-1	3.42784	10.1226
001-031_T0_COL_LP_5p_N1__GTACTTTTCTGTCCGT-1	2.18169	11.3154
001-031_T0_COL_LP_5p_N1__CTGAAGTAGACGACGT-1	2.2407	10.7106
001-031_T0_COL_LP_5p_N1__AGCAGCCAGCGTGAAC-1	4.62875	11.1392
001-031_T0_COL_LP_5p_N1__CGGACACGTCATCGGC-1	4.48943	11.0171
001-031_T0_COL_LP_5p_N1__TTCGAAGTCCCGGATG-1	4.19232	10.1761
001-031_T0_COL_LP_5p_N1__CGGGTCAAGTATCGAA-1	2.2533	10.5901
001-031_T0_COL_LP_5p_N1__CGTTGGGTCCGCATCT-1	4.51966	11.6566
001-031_T0_COL_LP_5p_N1__GTCGGGTCATTGGTAC-1	4.42353	10.7525
001-031_T0_COL_LP_5p_N1__ACTTGTTGTCCCTACT-1	2.49171	10.6056
001-031_T0_COL_LP_5p_N1__GTCTTCGCAAGTTCTG-1	2.50481	10.5052
001-031_T0_COL_LP_5p_N1__CGTTGGGCAATGGAAT-1	3.06073	10.5629
001-031_T0_COL_LP_5p_N1__TGACTTTCACAAGCCC-1	2.36355	10.7823
001-031_T0_COL_LP_5p_N1__CTCGAAAGTGGTCTCG-1	3.50207	9.96641
001-031_T0_COL_LP_5p_N1__TTCTTAGCACGTCTCT-1	2.8333	9.48997
001-031_T0_COL_LP_5p_N1__ACCTTTAAGTGCGATG-1	2.35198	11.3685
001-031_T0_COL_LP_5p_N1__GACAGAGAGTCTCCTC-1	4.27679	10.283
001-031_T0_COL_LP_5p_N1__ATTACTCTCGCATGGC-1	1.54616	10.9986
001-031_T0_COL_LP_5p_N1__GTGCTTCAGAAGGGTA-1	3.12607	10.5357
001-031_T0_COL_LP_5p_N1__TGTATTCGTCCGAATT-1	2.16229	10.8224
001-031_T0_COL_LP_5p_N1__CGCTATCGTCATTAGC-1	2.43277	10.4292
001-031_T0_COL_LP_5p_N1__CTGCTGTCACCAGGCT-1	3.84376	10.7542
001-031_T0_COL_LP_5p_N1__TGCGGGTTCCACTGGG-1	3.92843	11.0391
001-031_T0_COL_LP_5p_N1__AGCCTAACATATGGTC-1	3.09516	10.8297
001-031_T0_COL_LP_5p_N1__CGTTGGGTCAGCTCTC-1	4.8531	11.2182
001-031_T0_COL_LP_5p_N1__ATTGGTGTCCATGAGT-1	3.51799	10.4527
001-031_T0_COL_LP_5p_N1__CGTAGGCGTGTTTGGT-1	1.603	11.0212
001-031_T0_COL_LP_5p_N1__GATTCAGAGCTGCAAG-1	4.87948	10.3027
001-031_T0_COL_LP_5p_N1__TGTCCCAAGTCATCCA-1	3.56758	10.7136
001-031_T0_COL_LP_5p_N1__CGTCAGGTCGAGAGCA-1	2.57877	10.7237
001-031_T0_COL_LP_5p_N1__GGGCACTTCCTCAACC-1	2.90855	10.5899
001-031_T0_COL_LP_5p_N1__GCATGTACAGTGGGAT-1	2.23548	10.601
001-031_T0_COL_LP_5p_N1__AATCCAGCACGAAATA-1	3.49955	11.1
001-031_T0_COL_LP_5p_N1__CACCACTTCCAACCAA-1	2.29598	10.6215
001-031_T0_COL_LP_5p_N1__GCATGTAAGGGTTCCC-1	2.70409	9.85518
001-031_T0_COL_LP_5p_N1__AAGTCTGGTTTAGCTG-1	2.20963	10.9441
001-031_T0_COL_LP_5p_N1__TGTGGTAGTAGAAAGG-1	4.42279	10.5649
001-031_T0_COL_LP_5p_N1__CCAATCCAGTTAAGTG-1	3.91681	11.127
001-031_T0_COL_LP_5p_N1__TGCCAAATCGTTACGA-1	2.33504	10.7346
001-031_T0_COL_LP_5p_N1__CGTTAGAAGGCTCTTA-1	4.14931	10.2936
001-031_T0_COL_LP_5p_N1__GGGTTGCGTAGGCATG-1	3.42938	10.9872
001-031_T0_COL_LP_5p_N1__ATGCGATCAGGCTGAA-1	3.72616	10.7574
001-031_T0_COL_LP_5p_N1__TACAGTGAGTCGTACT-1	3.90533	11.0113
001-031_T0_COL_LP_5p_N1__CTGTGCTAGTATGACA-1	3.79061	10.6208
001-031_T0_COL_LP_5p_N1__CATTCGCGTACCGCTG-1	3.42837	10.3104
001-031_T0_COL_LP_5p_N1__GCTCCTAGTCCAAGTT-1	4.87961	10.5443
001-031_T0_COL_LP_5p_N1__GGATGTTAGCATCATC-1	2.67011	11.5317
001-031_T0_COL_LP_5p_N1__CATCGAATCAAGCCTA-1	4.2982	10.4963
001-031_T0_COL_LP_5p_N1__CCGGTAGTCCAAGTAC-1	4.73325	11.0295
001-031_T0_COL_LP_5p_N1__CCTTCCCAGGTGATAT-1	4.29479	10.1938
001-031_T0_COL_LP_5p_N1__GACTAACTCGGTTAAC-1	2.73544	10.457
001-031_T0_COL_LP_5p_N1__CTGGTCTAGCCGATTT-1	5.04543	10.7892
001-031_T0_COL_LP_5p_N1__GCTTCCAAGAGTCTGG-1	4.15849	10.5431
001-031_T0_COL_LP_5p_N1__AGACGTTCAATGAATG-1	4.2177	10.1956
001-031_T0_COL_LP_5p_N1__TACCTATTCCTATTCA-1	3.5018	10.8905
001-031_T0_COL_LP_5p_N1__CAGCTGGGTTCACGGC-1	3.16719	9.97477
001-031_T0_COL_LP_5p_N1__TCTGAGAGTGAGTATA-1	4.00014	10.3595
001-031_T0_COL_LP_5p_N1__ACTTACTGTCCGTTAA-1	5.2752	11.4059
001-031_T0_COL_LP_5p_N1__CACCAGGCAATCACAC-1	2.4582	10.7174
001-031_T0_COL_LP_5p_N1__ATCTACTGTAGAGTGC-1	4.55787	11.0804
001-031_T0_COL_LP_5p_N1__CCTTCGATCCAAACAC-1	3.56254	10.8973
001-031_T0_COL_LP_5p_N1__CAAGGCCCAGAGCCAA-1	3.81399	10.6565
001-031_T0_COL_LP_5p_N1__CGGCTAGTCAGAGCTT-1	3.87479	11.4507
001-031_T0_COL_LP_5p_N1__CCATTCGCACATGTGT-1	3.57885	10.2833
001-031_T0_COL_LP_5p_N1__CGCTGGATCGAGGTAG-1	3.6718	10.3584
001-031_T0_COL_LP_5p_N1__ATTATCCTCTTGAGGT-1	4.84317	10.9624
001-031_T0_COL_LP_5p_N1__AAAGTAGGTATTCTCT-1	3.80939	10.2688
001-031_T0_COL_LP_5p_N1__TTCGAAGTCAGTGCAT-1	4.74267	11.305
001-031_T0_COL_LP_5p_N1__ACTGATGCATCTGGTA-1	2.43134	10.6297
001-031_T0_COL_LP_5p_N1__AGTGTCACAAGAAGAG-1	2.28762	10.6794
001-031_T0_COL_LP_5p_N1__GCAGCCAGTAAGGGCT-1	3.96721	10.2526
001-031_T0_COL_LP_5p_N1__GGGCACTGTGAAATCA-1	2.24377	10.6903
001-031_T0_COL_LP_5p_N1__CGCTTCACAGCTATTG-1	3.43019	10.9702
001-031_T0_COL_LP_5p_N1__CAGCATACATGCAACT-1	2.27299	10.7943
001-031_T0_COL_LP_5p_N1__GTTCTCGTCTTTAGGG-1	1.87248	11.0862
001-031_T0_COL_LP_5p_N1__TGAGGGAGTAAGAGAG-1	2.97316	10.6787
001-031_T0_COL_LP_5p_N1__CCAGCGATCAACGAAA-1	3.08811	10.6348
001-031_T0_COL_LP_5p_N1__CGCTTCACATCGATGT-1	3.29294	9.53339
001-031_T0_COL_LP_5p_N1__GGATTACCAAGCGATG-1	1.87513	10.806
001-031_T0_COL_LP_5p_N1__TCTGGAACAAGTACCT-1	4.80369	10.5303
001-031_T0_COL_LP_5p_N1__CTGCTGTAGGTCATCT-1	3.93578	10.501
001-031_T0_COL_LP_5p_N1__ATTACTCTCCTAGGGC-1	4.33938	10.6497
001-031_T0_COL_LP_5p_N1__CTTCTCTAGAAGCCCA-1	4.49146	10.3614
001-031_T0_COL_LP_5p_N1__TCTTTCCGTCTCCCTA-1	2.36796	11.4081
001-031_T0_COL_LP_5p_N1__CTGCTGTTCAAGAAGT-1	2.08568	11.148
001-031_T0_COL_LP_5p_N1__AGCGTATAGCGTGAAC-1	3.4603	10.8573
001-031_T0_COL_LP_5p_N1__CCGTTCAGTACCGTTA-1	4.18847	10.0982
001-031_T0_COL_LP_5p_N1__CACATTTTCCGTAGTA-1	3.24322	10.2207
001-031_T0_COL_LP_5p_N1__CTCTAATCATATACCG-1	3.36412	10.6704
001-031_T0_COL_LP_5p_N1__GTAACGTAGACTAAGT-1	2.64017	10.6463
001-031_T0_COL_LP_5p_N1__CGGAGCTCACAACTGT-1	5.13203	10.4357
001-031_T0_COL_LP_5p_N1__TGCCAAACATTCTTAC-1	2.28186	11.0027
001-031_T0_COL_LP_5p_N1__ATAACGCGTGACAAAT-1	3.25152	11.1449
001-031_T0_COL_LP_5p_N1__GCTTCCAAGTTGCAGG-1	2.80334	10.7362
001-031_T0_COL_LP_5p_N1__CACACCTGTAATAGCA-1	2.86959	10.7438
001-031_T0_COL_LP_5p_N1__ACAGCCGAGTAATCCC-1	4.03651	10.6768
001-031_T0_COL_LP_5p_N1__ACGCCAGGTTTGTGTG-1	2.96488	10.6994
001-031_T0_COL_LP_5p_N1__AGCGTATGTGCTCTTC-1	4.22237	11.091
001-031_T0_COL_LP_5p_N1__CTACCCAAGAAGGACA-1	2.63844	10.8466
001-031_T0_COL_LP_5p_N1__CGGGTCATCTACGAGT-1	2.14227	10.8043
001-031_T0_COL_LP_5p_N1__AGGTCATTCGGCCGAT-1	4.76152	10.3089
001-031_T0_COL_LP_5p_N1__TATCTCAAGCTAGTCT-1	2.52799	10.5563
001-031_T0_COL_LP_5p_N1__GTCACAATCGTTTAGG-1	5.08417	10.1335
001-031_T0_COL_LP_5p_N1__CACACCTCATTTCAGG-1	3.59927	10.9381
001-031_T0_COL_LP_5p_N1__CGGGTCACAAAGTCAA-1	3.59701	10.8136
001-031_T0_COL_LP_5p_N1__GGGATGACACAACTGT-1	3.38294	9.76853
001-031_T0_COL_LP_5p_N1__GACGTTAGTCGGCATC-1	3.3355	9.40434
001-031_T0_COL_LP_5p_N1__TGGGAAGGTTTAGCTG-1	3.71301	10.7922
001-031_T0_COL_LP_5p_N1__AGTGGGAAGTGGAGAA-1	3.70237	10.7921
001-031_T0_COL_LP_5p_N1__GAACGGAAGATATGCA-1	2.87207	10.3563
001-031_T0_COL_LP_5p_N1__TGACGGCTCCGTACAA-1	3.56439	10.1999
001-031_T0_COL_LP_5p_N1__CGGCTAGAGTCCGTAT-1	4.45524	10.1917
001-031_T0_COL_LP_5p_N1__CACAGTAGTGCTAGCC-1	3.33662	10.8181
001-031_T0_COL_LP_5p_N1__AGATCTGGTCTCGTTC-1	4.95354	11.1661
001-031_T0_COL_LP_5p_N1__TACAGTGGTTCCGTCT-1	3.8578	10.6217
001-031_T0_COL_LP_5p_N1__GAATAAGGTAGAAAGG-1	5.05722	11.4651
001-031_T0_COL_LP_5p_N1__TACCTATCATGCCCGA-1	2.57506	10.8312
001-031_T0_COL_LP_5p_N1__GTCAAGTTCCGGCACA-1	2.01944	10.96
001-031_T0_COL_LP_5p_N1__ACCGTAATCGCTTAGA-1	4.16972	10.5658
001-031_T0_COL_LP_5p_N1__AACGTTGTCAACGGGA-1	3.32224	10.4894
001-031_T0_COL_LP_5p_N1__TGGACGCAGTACGTAA-1	2.25718	10.6865
001-031_T0_COL_LP_5p_N1__TGTTCCGTCGGCGGTT-1	1.68454	11.2439
001-031_T0_COL_LP_5p_N1__GTCCTCACACCAGGTC-1	3.56888	11.3144
001-031_T0_COL_LP_5p_N1__TTGGAACGTCAGTGGA-1	2.50588	11.0491
001-031_T0_COL_LP_5p_N1__ACTATCTCAGGGTTAG-1	4.36911	10.5785
001-031_T0_COL_LP_5p_N1__CTCACACAGTGCGTGA-1	4.62892	10.1103
001-031_T0_COL_LP_5p_N1__GCGGGTTAGATAGCAT-1	4.79486	10.3047
001-031_T0_COL_LP_5p_N1__CCTACCAGTCATACTG-1	2.14855	11.2376
001-031_T0_COL_LP_5p_N1__CACAAACTCTAAGCCA-1	2.79462	10.007
001-031_T0_COL_LP_5p_N1__TGAAAGAAGAGACTTA-1	4.06741	10.4018
001-031_T0_COL_LP_5p_N1__TGAGCATAGCCCGAAA-1	3.91022	10.7634
001-031_T0_COL_LP_5p_N1__TCTGGAAAGATCCTGT-1	3.53125	10.3662
001-031_T0_COL_LP_5p_N1__TACGGTAAGACTACAA-1	3.64686	10.2023
001-031_T0_COL_LP_5p_N1__GATCGCGGTTTAGGAA-1	4.721	11.0595
001-031_T0_COL_LP_5p_N1__CATGACAAGGGAAACA-1	4.3713	11.2811
001-031_T0_COL_LP_5p_N1__GTTCATTTCGCGTTTC-1	2.07209	10.9072
001-031_T0_COL_LP_5p_N1__GAGGTGACAGTCGATT-1	2.24047	10.5993
001-031_T0_COL_LP_5p_N1__TGACTTTAGAGTCGGT-1	3.03095	10.1806
001-031_T0_COL_LP_5p_N1__CAGCTGGTCGTTTGCC-1	3.07469	10.0346
001-031_T0_COL_LP_5p_N1__AGTGAGGTCAGCACAT-1	2.54449	10.8586
001-031_T0_COL_LP_5p_N1__AGAGCTTGTCTTCGTC-1	5.06778	10.728
001-031_T0_COL_LP_5p_N1__TACCTATCAATAAGCA-1	3.45368	9.67637
001-031_T0_COL_LP_5p_N1__GCTCCTACAATCTGCA-1	4.70813	11.1063
001-031_T0_COL_LP_5p_N1__GGGACCTAGTGGTAAT-1	3.82881	10.7897
001-031_T0_COL_LP_5p_N1__CATCAAGCACATCTTT-1	2.80449	10.8468
001-031_T0_COL_LP_5p_N1__ATGCGATGTTGCGTTA-1	4.67292	10.8875
001-031_T0_COL_LP_5p_N1__CTCCTAGCAGCTCCGA-1	4.73801	10.4449
001-031_T0_COL_LP_5p_N1__CGGGTCACATAAAGGT-1	4.19966	10.5226
001-031_T0_COL_LP_5p_N1__TGAAAGAGTCTCAACA-1	2.67247	10.7306
001-031_T0_COL_LP_5p_N1__GGTGAAGAGGATGCGT-1	4.28091	10.4205
001-031_T0_COL_LP_5p_N1__GTCTTCGCAGTAAGAT-1	3.96408	10.5744
001-031_T0_COL_LP_5p_N1__CTCTAATCAGTTCATG-1	4.10673	10.4459
001-031_T0_COL_LP_5p_N1__CTCGAAAAGACTAGAT-1	4.11013	10.7547
001-031_T0_COL_LP_5p_N1__TAGTTGGGTTCGCGAC-1	4.72027	10.3004
001-031_T0_COL_LP_5p_N1__TGACTTTTCGGCTTGG-1	2.37576	11.588
001-031_T0_COL_LP_5p_N1__GCGGGTTAGAGCCCAA-1	4.47674	11.6432
001-031_T0_COL_LP_5p_N1__CTGATAGGTAGGACAC-1	4.05678	10.3222
001-031_T0_COL_LP_5p_N1__TCTTCGGAGTGGTAAT-1	2.38235	10.2876
001-031_T0_COL_LP_5p_N1__AAATGCCAGAGGTACC-1	3.3139	10.4198
001-031_T0_COL_LP_5p_N1__CAGCTAACAAGGCTCC-1	2.65209	10.5725
001-031_T0_COL_LP_5p_N1__GGCTGGTAGATCGATA-1	4.05128	9.89148
001-031_T0_COL_LP_5p_N1__CCTACACAGGGCTTGA-1	4.71592	10.3808
001-031_T0_COL_LP_5p_N1__GGGATGAGTTTGTTTC-1	4.00665	10.4335
001-031_T0_COL_LP_5p_N1__TCAGGATCACGTCAGC-1	4.17259	10.4464
001-031_T0_COL_LP_5p_N1__TACGGATGTCAACATC-1	3.95145	10.7103
001-031_T0_COL_LP_5p_N1__ATCATGGTCAGGTAAA-1	4.28121	10.7335
001-031_T0_COL_LP_5p_N1__CTACGTCAGTCATGCT-1	2.10441	11.095
001-031_T0_COL_LP_5p_N1__TCACAAGAGCAGACTG-1	2.743	11.2634
001-031_T0_COL_LP_5p_N1__GTACTCCTCTGGTATG-1	2.44132	10.9887
001-031_T0_COL_LP_5p_N1__TGGTTAGAGTCATCCA-1	2.29862	10.6751
001-031_T0_COL_LP_5p_N1__GACTAACTCAAAGACA-1	3.98058	10.7367
001-031_T0_COL_LP_5p_N1__GCAGCCATCCAAACTG-1	2.61646	10.4726
001-031_T0_COL_LP_5p_N1__CTGATAGTCAGCACAT-1	3.34957	10.0863
001-031_T0_COL_LP_5p_N1__TAAGTGCCAAGCGCTC-1	3.98271	10.4479
001-031_T0_COL_LP_5p_N1__CCGTACTAGATGTTAG-1	4.7691	10.5336
001-031_T0_COL_LP_5p_N1__TGAGCCGCACAGACAG-1	4.53156	10.7082
001-031_T0_COL_LP_5p_N1__GGACAAGCATGCCTAA-1	4.16691	10.7
001-031_T0_COL_LP_5p_N1__CGGAGCTAGATCACGG-1	2.02329	10.8401
001-031_T0_COL_LP_5p_N1__CACACTCAGGACGAAA-1	4.37444	10.4458
001-031_T0_COL_LP_5p_N1__AGCGGTCAGTAATCCC-1	1.92889	11.0132
001-031_T0_COL_LP_5p_N1__TACGGTACATCCGTGG-1	4.62245	10.5203
001-031_T0_COL_LP_5p_N1__TACTTACGTCTTGTCC-1	2.5158	11.0242
001-031_T0_COL_LP_5p_N1__TTCCCAGTCTTGTTTG-1	3.37221	10.5317
001-031_T0_COL_LP_5p_N1__GAGTCCGAGTATTGGA-1	4.34808	10.7204
001-031_T0_COL_LP_5p_N1__ATAGACCGTACTTAGC-1	3.95594	11.5596
001-031_T0_COL_LP_5p_N1__CAACTAGCATGTAAGA-1	4.64437	11.0028
001-031_T0_COL_LP_5p_N1__ACTATCTCACACTGCG-1	2.92608	10.3558
001-031_T0_COL_LP_5p_N1__GTTTCTATCAGCACAT-1	4.09087	10.3799
001-031_T0_COL_LP_5p_N1__AGCATACTCGCCTGAG-1	5.21423	10.325
001-031_T0_COL_LP_5p_N1__AGAGTGGTCTGCAGTA-1	2.2162	10.9209
001-031_T0_COL_LP_5p_N1__AACCATGAGAGTCGGT-1	3.21501	10.356
001-031_T0_COL_LP_5p_N1__AACTTTCAGACTGTAA-1	4.62094	10.989
001-031_T0_COL_LP_5p_N1__TTGACTTCAACTTGAC-1	5.11345	10.4197
001-031_T0_COL_LP_5p_N1__AGCAGCCAGAAACGAG-1	4.13966	10.5439
001-031_T0_COL_LP_5p_N1__GCGCAACGTCCGAACC-1	2.6038	10.3659
001-031_T0_COL_LP_5p_N1__CGTTGGGGTACATCCA-1	2.65883	11.2821
001-031_T0_COL_LP_5p_N1__CAGTCCTAGCAGATCG-1	4.29965	11.1107
001-031_T0_COL_LP_5p_N1__CCACCTAAGTCCTCCT-1	4.46113	10.9884
001-031_T0_COL_LP_5p_N1__GTGTTAGCACTGTTAG-1	2.77035	10.4332
001-031_T0_COL_LP_5p_N1__TGGCTGGGTCGAAAGC-1	2.26362	10.4843
001-031_T0_COL_LP_5p_N1__GTCTCGTGTGGGTCAA-1	4.39498	10.5168
001-031_T0_COL_LP_5p_N1__GTACTTTAGGCTAGCA-1	2.76224	9.76318
001-031_T0_COL_LP_5p_N1__CTGAAACCATGGGACA-1	3.48096	10.6965
001-031_T0_COL_LP_5p_N1__CATCAGATCAGGATCT-1	4.15015	10.4931
001-031_T0_COL_LP_5p_N1__CAGGTGCTCTTGAGAC-1	4.16118	10.3523
001-031_T0_COL_LP_5p_N1__GTGTGCGCATTGCGGC-1	2.22087	11.1472
001-031_T0_COL_LP_5p_N1__GGATTACTCATTATCC-1	3.91443	10.8885
001-031_T0_COL_LP_5p_N1__ACGGGCTGTTCGTGAT-1	3.43864	10.5639
001-031_T0_COL_LP_5p_N1__AGAATAGGTGACTACT-1	3.19957	11.5
001-031_T0_COL_LP_5p_N1__GTGGGTCTCTACTCAT-1	4.11699	10.9722
001-031_T0_COL_LP_5p_N1__AAGACCTAGCTCTCGG-1	4.16018	11.3233
001-031_T0_COL_LP_5p_N1__AAAGTAGTCATTCACT-1	4.52091	10.2365
001-031_T0_COL_LP_5p_N1__AACACGTTCCTCGCAT-1	3.78003	10.4619
001-031_T0_COL_LP_5p_N1__TTATGCTTCATCGCTC-1	2.14646	10.6508
001-031_T0_COL_LP_5p_N1__CGCTTCATCCAAACTG-1	4.45669	10.7974
001-031_T0_COL_LP_5p_N1__CAGCGACTCTTGACGA-1	3.06751	10.9885
001-031_T0_COL_LP_5p_N1__GGACAAGAGATCCTGT-1	3.96355	10.227
001-031_T0_COL_LP_5p_N1__GGGAATGAGCAATATG-1	3.74429	10.4209
001-031_T0_COL_LP_5p_N1__ATTGGACAGCAGACTG-1	5.10433	11.015
001-031_T0_COL_LP_5p_N1__CCTACACAGACTTTCG-1	4.30048	10.3831
001-031_T0_COL_LP_5p_N1__TGAAAGATCCCTAACC-1	4.30674	10.9133
001-031_T0_COL_LP_5p_N1__TGAGCCGGTCTGCAAT-1	3.97459	10.8063
001-031_T0_COL_LP_5p_N1__TTCTTAGGTACGCACC-1	2.26915	11.613
001-031_T0_COL_LP_5p_N1__TCGGTAACACGGTAGA-1	4.61536	10.616
001-031_T0_COL_LP_5p_N1__TCACAAGAGGTAGCCA-1	2.41469	11.1297
001-031_T0_COL_LP_5p_N1__CGTTAGAAGTGTACGG-1	4.08145	11.1252
001-031_T0_COL_LP_5p_N1__GCTGGGTGTAAGAGGA-1	4.43128	10.3405
001-031_T0_COL_LP_5p_N1__GAAACTCAGCGTAATA-1	5.10201	11.8799
001-031_T0_COL_LP_5p_N1__CACAAACAGCTAGTCT-1	3.30077	10.7805
001-031_T0_COL_LP_5p_N1__TACGGTATCAAACGGG-1	4.80006	11.3785
001-031_T0_COL_LP_5p_N1__TCACGAACATCGACGC-1	2.37513	11.0226
001-031_T0_COL_LP_5p_N1__TCATTTGAGCCCAATT-1	3.20634	9.99646
001-031_T0_COL_LP_5p_N1__AACCATGGTGTGTGCC-1	4.17231	10.1892
001-031_T0_COL_LP_5p_N1__GCTGGGTTCAACACTG-1	3.48561	10.401
001-031_T0_COL_LP_5p_N1__TTGCCGTAGTTAACGA-1	2.59746	10.6963
001-031_T0_COL_LP_5p_N1__CTGGTCTGTCCTCTTG-1	2.45216	10.651
001-031_T0_COL_LP_5p_N1__AGCTCCTAGTGTGAAT-1	4.2819	10.1843
001-031_T0_COL_LP_5p_N1__CACACTCAGAGGTTGC-1	3.61624	10.7897
001-031_T0_COL_LP_5p_N1__TTCTACAGTGTCCTCT-1	2.25044	11.0276
001-031_T0_COL_LP_5p_N1__TTGCCGTGTAACGTTC-1	3.89309	10.3404
001-031_T0_COL_LP_5p_N1__CGGTTAATCCACGCAG-1	2.75554	9.81004
001-031_T0_COL_LP_5p_N1__TTGAACGAGAGTGACC-1	4.37332	10.8368
001-031_T0_COL_LP_5p_N1__GTATCTTTCGTTACGA-1	3.14213	10.4108
001-031_T0_COL_LP_5p_N1__CGAATGTAGCCCTAAT-1	4.56317	11.4262
001-031_T0_COL_LP_5p_N1__TTGTAGGAGCAGGTCA-1	3.76685	10.0411
001-031_T0_COL_LP_5p_N1__GCATGTAAGGATGGTC-1	4.89575	10.9802
001-031_T0_COL_LP_5p_N1__GATTCAGTCATACGGT-1	4.11798	10.6722
001-031_T0_COL_LP_5p_N1__CTTCTCTTCGGTGTTA-1	2.92747	10.6054
001-031_T0_COL_LP_5p_N1__CCACTACGTAGAGGAA-1	3.98106	10.5499
001-031_T0_COL_LP_5p_N1__GATGCTATCTACTTAC-1	3.58544	10.3944
001-031_T0_COL_LP_5p_N1__CAACTAGCAGACGCTC-1	3.74146	10.195
001-031_T0_COL_LP_5p_N1__GCTTGAACAGCATACT-1	4.30966	10.7039
001-031_T0_COL_LP_5p_N1__CACAGGCGTTATCGGT-1	4.30164	10.9515
001-031_T0_COL_LP_5p_N1__AGTGTCAAGGCTATCT-1	3.82168	10.3524
001-031_T0_COL_LP_5p_N1__TGGTTAGGTATGAATG-1	4.39281	10.5846
001-031_T0_COL_LP_5p_N1__CTGAAGTTCAACGAAA-1	4.44818	10.6485
001-031_T0_COL_LP_5p_N1__GTGCATAGTTCTGTTT-1	4.23679	10.8297
001-031_T0_COL_LP_5p_N1__AATCGGTGTACCTACA-1	3.8951	10.4787
001-031_T0_COL_LP_5p_N1__ATAACGCAGATGAGAG-1	4.09148	10.4186
001-031_T0_COL_LP_5p_N1__CAAGTTGAGAGTACAT-1	2.98098	10.8649
001-031_T0_COL_LP_5p_N1__ACGATGTGTCGAACAG-1	4.57404	10.4594
001-031_T0_COL_LP_5p_N1__CAGCCGAGTCCGTTAA-1	2.36278	10.5855
001-031_T0_COL_LP_5p_N1__CGCTATCGTTGTACAC-1	3.06251	10.5309
001-031_T0_COL_LP_5p_N1__ACGGCCAGTGACCAAG-1	2.27758	10.6803
001-031_T0_COL_LP_5p_N1__TGCCAAAGTCTCTTTA-1	2.94564	10.5066
001-031_T0_COL_LP_5p_N1__GACTAACTCTATCCTA-1	2.05801	11.651
001-031_T0_COL_LP_5p_N1__GGTATTGGTTCCGTCT-1	3.3968	10.9897
001-031_T0_COL_LP_5p_N1__CCTCAGTCAGAAGCAC-1	2.22141	11.1996
001-031_T0_COL_LP_5p_N1__GGCTCGAAGACGCAAC-1	3.17027	10.9072
001-031_T0_COL_LP_5p_N1__GGGATGAAGTTGAGAT-1	3.93552	11.297
001-031_T0_COL_LP_5p_N1__ACTATCTAGGGTTTCT-1	4.36615	10.329
001-031_T0_COL_LP_5p_N1__TACCTTACAGATGGGT-1	4.73675	10.8478
001-031_T0_COL_LP_5p_N1__GGGAATGCATACAGCT-1	1.8188	10.1047
001-031_T0_COL_LP_5p_N1__ACCGTAATCACAGTAC-1	3.3459	10.4604
001-031_T0_COL_LP_5p_N1__TCAGGTAGTAGCGCTC-1	3.1738	11.0543
001-031_T0_COL_LP_5p_N1__GTATTCTCAAAGCAAT-1	3.97538	10.5865
001-031_T0_COL_LP_5p_N1__GCGCCAACACAAGCCC-1	3.05862	10.5158
001-031_T0_COL_LP_5p_N1__TTCTACACAAGTTAAG-1	3.98524	10.47
001-031_T0_COL_LP_5p_N1__ACATGGTCAGCTGCAC-1	3.85283	10.7354
001-031_T0_COL_LP_5p_N1__TTTACTGAGCTACCGC-1	3.58134	10.7438
001-031_T0_COL_LP_5p_N1__CGGGTCAGTGCCTGCA-1	1.27833	10.5539
001-031_T0_COL_LP_5p_N1__CTTCTCTGTCTTTCAT-1	4.63558	10.5699
001-031_T0_COL_LP_5p_N1__TGGGCGTCATGCGCAC-1	2.68051	11.9924
001-031_T0_COL_LP_5p_N1__CGCGTTTTCAGTTCGA-1	3.55461	10.8468
001-031_T0_COL_LP_5p_N1__GAATAAGTCGCGTTTC-1	4.38619	11.1163
001-031_T0_COL_LP_5p_N1__ATAGACCGTAAATACG-1	2.79365	11.6927
001-031_T0_COL_LP_5p_N1__AGATTGCGTCAGTGGA-1	2.93272	10.7622
001-031_T0_COL_LP_5p_N1__CGACTTCTCTGTTGAG-1	2.5839	10.7058
001-031_T0_COL_LP_5p_N1__GCATGTAGTTCCCTTG-1	4.37861	10.2509
001-031_T0_COL_LP_5p_N1__AAAGCAACAGGTCGTC-1	2.33849	10.9939
001-031_T0_COL_LP_5p_N1__GTGTGCGAGGCATTGG-1	1.33057	10.3781
001-031_T0_COL_LP_5p_N1__TCGGTAAAGGCTAGCA-1	4.21567	10.2463
001-031_T0_COL_LP_5p_N1__GGGACCTTCGGACAAG-1	4.25476	10.27
001-031_T0_COL_LP_5p_N1__GACAGAGAGACTACAA-1	2.22757	11.6402
001-031_T0_COL_LP_5p_N1__CATCAGACACGTGAGA-1	4.52272	10.8795
001-031_T0_COL_LP_5p_N1__ATCGAGTTCATGTAGC-1	2.55086	10.5942
001-031_T0_COL_LP_5p_N1__AACTCCCCACGAAATA-1	3.32269	11.3208
001-031_T0_COL_LP_5p_N1__TTGCGTCAGCCCTAAT-1	2.38082	11.8141
001-031_T0_COL_LP_5p_N1__TGGTTAGCATTACGAC-1	4.23936	10.534
001-031_T0_COL_LP_5p_N1__GTACGTAAGACCTAGG-1	3.16716	10.8338
001-031_T0_COL_LP_5p_N1__CGTCCATGTTGAGGTG-1	4.66331	11.0637
001-031_T0_COL_LP_5p_N1__AGAGTGGGTTTGACTG-1	2.79341	10.8184
001-031_T0_COL_LP_5p_N1__TCATTACTCTGATACG-1	4.18135	10.3799
001-031_T0_COL_LP_5p_N1__CCGTACTAGAGCCCAA-1	4.39951	11.2973
001-031_T0_COL_LP_5p_N1__AAGCCGCGTTTGACAC-1	3.55015	10.434
001-031_T0_COL_LP_5p_N1__TGGGCGTTCCATGAGT-1	2.95674	10.8439
001-031_T0_COL_LP_5p_N1__CCACGGACAGTATCTG-1	4.3466	9.98206
001-031_T0_COL_LP_5p_N1__AGTGGGAAGGTGCACA-1	4.65501	10.8234
001-031_T0_COL_LP_5p_N1__CCACGGAGTGGACGAT-1	2.46388	10.3995
001-031_T0_COL_LP_5p_N1__CGGACGTCATCGGTTA-1	2.79304	11.0878
001-031_T0_COL_LP_5p_N1__CACAGTATCCGCGCAA-1	4.0134	10.5237
001-031_T0_COL_LP_5p_N1__GGACGTCCATCAGTCA-1	2.53799	10.5319
001-031_T0_COL_LP_5p_N1__CTCGTCAAGTTTAGGA-1	4.98497	11.6984
001-031_T0_COL_LP_5p_N1__TCACGAATCGAACGGA-1	4.19292	10.5265
001-031_T0_COL_LP_5p_N1__CCTACCAGTTTGACAC-1	4.99483	10.8489
001-031_T0_COL_LP_5p_N1__CTCTAATGTTAGGGTG-1	4.43735	11.7099
001-031_T0_COL_LP_5p_N1__GGATGTTAGACAAAGG-1	3.42999	9.51516
001-031_T0_COL_LP_5p_N1__CGATGGCGTTACGTCA-1	4.27638	10.809
001-031_T0_COL_LP_5p_N1__CACACCTCAGGACCCT-1	4.75405	11.4991
001-031_T0_COL_LP_5p_N1__GTTCTCGAGAGGGATA-1	4.13972	10.7607
001-031_T0_COL_LP_5p_N1__AGCATACCAGTAAGAT-1	3.7642	10.6622
001-031_T0_COL_LP_5p_N1__CGCGGTAAGTGTACCT-1	2.30319	11.0102
001-031_T0_COL_LP_5p_N1__TGCCAAATCAGTTTGG-1	4.90229	10.2387
001-031_T0_COL_LP_5p_N1__CCACCTAGTTCAGTAC-1	3.426	11.7298
001-031_T0_COL_LP_5p_N1__TCAGGTAAGGAGCGTT-1	4.32405	10.7842
001-031_T0_COL_LP_5p_N1__AAAGCAATCACGAAGG-1	4.46023	10.8291
001-031_T0_COL_LP_5p_N1__ATTGGTGCAGATGGGT-1	4.14339	10.4639
001-031_T0_COL_LP_5p_N1__CATGACACAATAACGA-1	3.73881	10.7469
001-031_T0_COL_LP_5p_N1__ATGTGTGTCGTAGGTT-1	2.7393	11.3011
001-031_T0_COL_LP_5p_N1__AACTCTTTCTTAGCCC-1	2.17053	10.8214
001-031_T0_COL_LP_5p_N1__GTAACGTTCTTTACGT-1	2.90613	10.663
001-031_T0_COL_LP_5p_N1__GTAACGTTCAGCTCGG-1	2.23834	10.8115
001-031_T0_COL_LP_5p_N1__GCTTCCATCACAGTAC-1	4.24607	10.716
001-031_T0_COL_LP_5p_N1__ACCCACTGTCTTGTCC-1	3.09087	9.90782
001-031_T0_COL_LP_5p_N1__TACTCATAGTTTCCTT-1	2.63795	10.615
001-031_T0_COL_LP_5p_N1__CAGTCCTAGATATGGT-1	3.97296	11.0653
001-031_T0_COL_LP_5p_N1__CATCGGGTCTCTGTCG-1	3.18364	10.5654
001-031_T0_COL_LP_5p_N1__TCGCGTTGTTTAGCTG-1	3.91214	10.5656
001-031_T0_COL_LP_5p_N1__CAACCAAAGGGTGTTG-1	3.10321	11.0335
001-031_T0_COL_LP_5p_N1__CCTTCGACAACTGGCC-1	4.24727	10.2113
001-031_T0_COL_LP_5p_N1__ACATACGGTAAACACA-1	4.21948	10.563
001-031_T0_COL_LP_5p_N1__CAGATCAAGACAGACC-1	3.57304	10.1983
001-031_T0_COL_LP_5p_N1__GCTGCTTGTAATCGTC-1	3.86666	10.3213
001-031_T0_COL_LP_5p_N1__TAGACCAAGTGGAGTC-1	4.92168	10.9234
001-031_T0_COL_LP_5p_N1__TGGCCAGAGAGACTTA-1	3.29185	10.7429
001-031_T0_COL_LP_5p_N1__TTGACTTCACGGACAA-1	2.46408	10.4487
001-031_T0_COL_LP_5p_N1__GTCTCGTCATAAAGGT-1	2.73073	10.7537
001-031_T0_COL_LP_5p_N1__TCAGCTCCAGTCGATT-1	3.68943	10.4394
001-031_T0_COL_LP_5p_N1__GCCAAATCATAGGATA-1	4.09955	10.3539
001-031_T0_COL_LP_5p_N1__GAGTCCGAGTTGTCGT-1	4.17854	10.4395
001-031_T0_COL_LP_5p_N1__CGTCCATAGTGGTCCC-1	4.41488	10.7271
001-031_T0_COL_LP_5p_N1__AACACGTCACAGGAGT-1	4.30154	11.0243
001-031_T0_COL_LP_5p_N1__GCTTCCAAGACACGAC-1	4.59217	10.7463
001-031_T0_COL_LP_5p_N1__TTGCCGTCAAGTCATC-1	2.05811	10.7361
001-031_T0_COL_LP_5p_N1__GGTGTTAGTCAAAGAT-1	4.53972	11.4637
001-031_T0_COL_LP_5p_N1__GGGTCTGTCATGGTCA-1	3.9522	10.3073
001-031_T0_COL_LP_5p_N1__ACACCCTGTCAGCTAT-1	4.71744	11.0956
001-031_T0_COL_LP_5p_N1__ATGAGGGTCATTGCGA-1	3.46048	10.6634
001-031_T0_COL_LP_5p_N1__ATTACTCTCGTGGACC-1	4.61188	11.0303
001-031_T0_COL_LP_5p_N1__CGATGTAGTGCCTTGG-1	1.52509	10.3923
001-031_T0_COL_LP_5p_N1__CGTGAGCGTGTTCGAT-1	4.36044	11.5547
001-031_T0_COL_LP_5p_N1__TACCTATCAGGCTGAA-1	4.15617	10.8943
001-031_T0_COL_LP_5p_N1__TGATTTCGTAAATGTG-1	4.58141	11.072
001-031_T0_COL_LP_5p_N1__GAAACTCGTAAACCTC-1	4.49369	10.5057
001-031_T0_COL_LP_5p_N1__GTTCATTGTGACAAAT-1	3.894	10.4837
001-031_T0_COL_LP_5p_N1__ACGGGCTCAAAGAATC-1	4.64319	10.727
001-031_T0_COL_LP_5p_N1__TTGGCAAAGTGTCCAT-1	2.70865	11.0436
001-031_T0_COL_LP_5p_N1__GATCGCGGTCAAGCGA-1	3.94928	10.4559
001-031_T0_COL_LP_5p_N1__CAACTAGTCGGTGTTA-1	4.37837	10.9508
001-031_T0_COL_LP_5p_N1__CACACTCCAGGCTCAC-1	4.19539	10.223
001-031_T0_COL_LP_5p_N1__CACACTCAGTGACATA-1	4.39894	10.3483
001-031_T0_COL_LP_5p_N1__AGGGATGAGAGCCTAG-1	4.54529	11.7034
001-031_T0_COL_LP_5p_N1__ACCTTTATCGCCTGTT-1	3.90219	10.7459
001-031_T0_COL_LP_5p_N1__ACCAGTATCAGTGTTG-1	3.75986	10.5848
001-031_T0_COL_LP_5p_N1__GAAGCAGGTATATGGA-1	4.45276	10.6425
001-031_T0_COL_LP_5p_N1__CCCTCCTCAAACAACA-1	4.88925	10.9715
001-031_T0_COL_LP_5p_N1__ATCATGGGTCTAAAGA-1	3.71926	10.6997
001-031_T0_COL_LP_5p_N1__GACACGCTCACATGCA-1	4.3207	10.2272
001-031_T0_COL_LP_5p_N1__CCTACACGTCAGGACA-1	2.32924	11.0685
001-031_T0_COL_LP_5p_N1__GGTGAAGCACATAACC-1	4.33285	10.5638
001-031_T0_COL_LP_5p_N1__GCTTGAAGTTACGCGC-1	3.96488	10.6788
001-031_T0_COL_LP_5p_N1__AGCTTGAGTTCCAACA-1	4.25752	10.8866
001-031_T0_COL_LP_5p_N1__CTGGTCTTCAGTTGAC-1	4.19301	10.0915
001-031_T0_COL_LP_5p_N1__GCTTGAAAGATACACA-1	3.32876	10.6716
001-031_T0_COL_LP_5p_N1__GTAGGCCAGTTGCAGG-1	4.02	10.5852
001-031_T0_COL_LP_5p_N1__GAATAAGGTAATCACC-1	4.93465	10.5749
001-031_T0_COL_LP_5p_N1__GCATGATGTAATCACC-1	4.47635	11.1134
001-031_T0_COL_LP_5p_N1__CCTCAGTAGCCACCTG-1	4.41347	10.1358
001-031_T0_COL_LP_5p_N1__TGCCCTACATCTGGTA-1	4.20935	10.8524
001-031_T0_COL_LP_5p_N1__TCTTTCCGTCATACTG-1	3.44749	10.6487
001-031_T0_COL_LP_5p_N1__CATCAGAAGACTGGGT-1	4.70232	10.3011
001-031_T0_COL_LP_5p_N1__TACACGACAGACAAAT-1	4.64826	10.716
001-031_T0_COL_LP_5p_N1__GGAGCAATCTGTTGAG-1	4.06004	10.4741
001-031_T0_COL_LP_5p_N1__GAGCAGAGTTCGTTGA-1	3.77636	11.81
001-031_T0_COL_LP_5p_N1__TCCCGATCAATAACGA-1	4.36717	10.9791
001-031_T0_COL_LP_5p_N1__AGAGTGGTCTGTCCGT-1	4.34442	11.0655
001-031_T0_COL_LP_5p_N1__ACGCCGACAATAGCGG-1	3.29446	11.3574
001-031_T0_COL_LP_5p_N1__CCGTTCATCTTTCCTC-1	3.41954	9.6114
001-031_T0_COL_LP_5p_N1__TGAGCCGCATTCGACA-1	4.17035	10.4866
001-031_T0_COL_LP_5p_N1__GATGAGGAGATCGATA-1	4.59838	11.4104
001-031_T0_COL_LP_5p_N1__GGCCGATCAGCATGAG-1	5.3605	11.8542
001-031_T0_COL_LP_5p_N1__GACCTGGGTGGCCCTA-1	2.43364	11.512
001-031_T0_COL_LP_5p_N1__GCTTGAAAGATATGGT-1	2.0387	11.0729
001-031_T0_COL_LP_5p_N1__CTGGTCTCACGAAGCA-1	4.10242	10.4011
001-031_T0_COL_LP_5p_N1__TCTCATAAGGTTCCTA-1	4.46083	10.0518
001-031_T0_COL_LP_5p_N1__CGACCTTTCATAGCAC-1	3.81733	10.0199
001-031_T0_COL_LP_5p_N1__GGTGAAGAGTTGAGAT-1	2.82752	10.7337
001-031_T0_COL_LP_5p_N1__AAGGCAGTCCTTTCTC-1	3.72087	11.0787
001-031_T0_COL_LP_5p_N1__AGCCTAATCTATGTGG-1	4.71974	10.5304
001-031_T0_COL_LP_5p_N1__ATTATCCTCACAACGT-1	4.59976	10.8491
001-031_T0_COL_LP_5p_N1__CCGGGATGTCTCTCGT-1	3.93256	10.5471
001-031_T0_COL_LP_5p_N1__CGGGTCATCTGTACGA-1	4.21144	11.0727
001-031_T0_COL_LP_5p_N1__GCTTCCATCAATCACG-1	3.91625	10.2432
001-031_T0_COL_LP_5p_N1__ATCACGAGTCATGCCG-1	4.14193	11.3068
001-031_T0_COL_LP_5p_N1__CAAGTTGCACGCGAAA-1	4.15231	10.2644
001-031_T0_COL_LP_5p_N1__CTTCTCTAGAAGGACA-1	4.37567	10.7854
001-031_T0_COL_LP_5p_N1__CAACTAGGTGCTCTTC-1	4.93494	11.1553
001-031_T0_COL_LP_5p_N1__TGACAACTCGGATGTT-1	5.17272	11.5256
001-031_T0_COL_LP_5p_N1__CACACCTAGAGCTGCA-1	3.80346	10.5404
001-031_T0_COL_LP_5p_N1__GCACTCTGTGTTCTTT-1	2.29869	10.7469
001-031_T0_COL_LP_5p_N1__CACAGGCTCTTCATGT-1	3.58559	9.27749
001-031_T0_COL_LP_5p_N1__TGCGGGTGTATATGGA-1	4.17323	10.5424
001-031_T0_COL_LP_5p_N1__CCCTCCTCACGCCAGT-1	5.05182	11.5148
001-031_T0_COL_LP_5p_N1__TACCTATCAGATGGGT-1	3.41248	10.5378
001-031_T0_COL_LP_5p_N1__GAATAAGTCAGCAACT-1	4.51902	10.2225
001-031_T0_COL_LP_5p_N1__GAATAAGGTTCCACAA-1	3.24273	10.7212
001-031_T0_COL_LP_5p_N1__TATGCCCTCACCAGGC-1	4.31266	10.3545
001-031_T0_COL_LP_5p_N1__TTCCCAGAGGACATTA-1	4.39892	10.1153
001-031_T0_COL_LP_5p_N1__CTTAGGAAGTAAGTAC-1	4.27741	11.8528
001-031_T0_COL_LP_5p_N1__AATCGGTTCAGCGACC-1	3.07307	11.4316
001-031_T0_COL_LP_5p_N1__CACCAGGCAGACTCGC-1	4.13361	10.7194
001-031_T0_COL_LP_5p_N1__GGGATGAAGGCTAGAC-1	4.11064	10.3011
001-031_T0_COL_LP_5p_N1__GGGACCTCACACATGT-1	4.34996	10.7746
001-031_T0_COL_LP_5p_N1__TGCCCATCATTTCACT-1	3.14377	11.0193
001-031_T0_COL_LP_5p_N1__AGCCTAACAGTTCCCT-1	4.49549	10.8439
001-031_T0_COL_LP_5p_N1__GTGCATATCCACGTTC-1	4.68648	10.8254
001-031_T0_COL_LP_5p_N1__AACCGCGCAACACGCC-1	4.31238	10.6767
001-031_T0_COL_LP_5p_N1__CGACTTCCAGCTCCGA-1	4.19678	11.1376
001-031_T0_COL_LP_5p_N1__CCATTCGGTTCCGGCA-1	4.78866	11.9652
001-031_T0_COL_LP_5p_N1__TACAGTGCATGGTAGG-1	3.96376	10.9199
001-031_T0_COL_LP_5p_N1__CACACAATCGCCAGCA-1	1.29879	10.4679
001-031_T0_COL_LP_5p_N1__CACTCCATCAGGTTCA-1	4.48216	10.3022
001-031_T0_COL_LP_5p_N1__AGTGAGGCACTTCTGC-1	2.08862	10.7369
001-031_T0_COL_LP_5p_N1__TCTGAGAAGTAGCCGA-1	3.99408	10.2025
001-031_T0_COL_LP_5p_N1__CTCACACTCTATGTGG-1	4.6858	11.4609
001-031_T0_COL_LP_5p_N1__CTAGTGAGTCAACATC-1	4.20617	10.9126
001-031_T0_COL_LP_5p_N1__AAGGAGCGTATATGGA-1	3.05353	10.8769
001-031_T0_COL_LP_5p_N1__GGGATGATCCGTAGGC-1	4.02533	10.8628
001-031_T0_COL_LP_5p_N1__TACTCATTCGCATGAT-1	4.06452	10.4238
001-031_T0_COL_LP_5p_N1__AGTCTTTGTAAACGCG-1	2.3449	11.797
001-031_T0_COL_LP_5p_N1__GACACGCTCCTGCCAT-1	2.95341	10.5012
001-031_T0_COL_LP_5p_N1__GCGGGTTCATCTCCCA-1	3.95963	10.8024
001-031_T0_COL_LP_5p_N1__ACACTGACATGAAGTA-1	4.17001	10.7804
001-031_T0_COL_LP_5p_N1__CAACCTCAGATCCCAT-1	2.42021	10.648
001-031_T0_COL_LP_5p_N1__ACTTGTTGTTGTCGCG-1	4.33342	10.7622
001-031_T0_COL_LP_5p_N1__ACATCAGTCCGAGCCA-1	3.93041	10.7677
001-031_T0_COL_LP_5p_N1__TATTACCCAAGAAAGG-1	2.36887	11.4079
001-031_T0_COL_LP_5p_N1__GATTCAGGTCCCTACT-1	3.70793	10.7685
001-031_T0_COL_LP_5p_N1__TCAGGTATCTGCTTGC-1	3.29057	11.6105
001-031_T0_COL_LP_5p_N1__AGCTTGATCTGCGGCA-1	4.90092	10.1428
001-031_T0_COL_LP_5p_N1__CCAGCGAGTTCTCATT-1	3.85142	10.5239
001-031_T0_COL_LP_5p_N1__GTCCTCAGTCAAGCGA-1	4.52304	10.0685
001-031_T0_COL_LP_5p_N1__CTTAACTAGTATGACA-1	4.60475	10.8422
001-031_T0_COL_LP_5p_N1__AGTGTCAAGGTGGGTT-1	2.74334	10.4804
001-031_T0_COL_LP_5p_N1__AATCGGTTCGTACCGG-1	4.36332	11.0043
001-031_T0_COL_LP_5p_N1__GTGCAGCTCGTTGCCT-1	3.45338	10.5398
001-031_T0_COL_LP_5p_N1__GCACATAGTTAAAGTG-1	3.97384	10.6946
001-031_T0_COL_LP_5p_N1__TTCCCAGCACATTTCT-1	3.87647	10.3395
001-031_T0_COL_LP_5p_N1__TAGCCGGCAAACAACA-1	3.96695	9.93856
001-031_T0_COL_LP_5p_N1__GCACTCTCACCCATGG-1	3.30173	10.413
001-031_T0_COL_LP_5p_N1__TTTGGTTGTAGTAGTA-1	4.04854	10.2566
001-031_T0_COL_LP_5p_N1__AACGTTGGTTCCACGG-1	4.44959	9.99966
001-031_T0_COL_LP_5p_N1__TGTCCCAAGAGCTATA-1	4.94903	10.9567
001-031_T0_COL_LP_5p_N1__GGTGCGTAGAGGGATA-1	4.058	10.3846
001-031_T0_COL_LP_5p_N1__AGCGGTCTCTAAGCCA-1	3.84661	10.5545
001-031_T0_COL_LP_5p_N1__ACACCCTCACCACCAG-1	3.61004	10.903
001-031_T0_COL_LP_5p_N1__ATTCTACAGAAGATTC-1	4.07233	10.6952
001-031_T0_COL_LP_5p_N1__ACACTGATCTTGCATT-1	4.02229	10.1788
001-031_T0_COL_LP_5p_N1__CACACCTAGGGTATCG-1	3.47628	10.6564
001-031_T0_COL_LP_5p_N1__AACTTTCTCCATGAGT-1	4.02658	10.191
001-031_T0_COL_LP_5p_N1__CAACCTCGTGCATCTA-1	2.79905	10.595
001-031_T0_COL_LP_5p_N1__GGATGTTTCTCCAGGG-1	3.18899	10.7612
001-031_T0_COL_LP_5p_N1__CCAATCCGTAGTACCT-1	4.36628	10.1016
001-031_T0_COL_LP_5p_N1__CAGCGACAGCAGCGTA-1	4.00131	10.172
001-031_T0_COL_LP_5p_N1__TGAGGGACAGCGTCCA-1	3.21235	10.9617
001-031_T0_COL_LP_5p_N1__CACACTCGTCCAGTAT-1	4.42121	11.4846
001-031_T0_COL_LP_5p_N1__TCATTACTCTCGTATT-1	4.41983	10.7282
001-031_T0_COL_LP_5p_N1__TGCGCAGCATGTAGTC-1	3.50103	10.3432
001-031_T0_COL_LP_5p_N1__AACTGGTAGCTGAACG-1	3.53904	10.5709
001-031_T0_COL_LP_5p_N1__TGAGCATAGACCCACC-1	3.13657	11.3333
001-031_T0_COL_LP_5p_N1__CTGAAGTAGAAACCTA-1	4.52126	10.573
001-031_T0_COL_LP_5p_N1__GATCGATGTGGACGAT-1	4.25318	10.2799
001-031_T0_COL_LP_5p_N1__AACGTTGCACCTGGTG-1	4.45837	10.685
001-031_T0_COL_LP_5p_N1__GGCCGATCAGCCTGTG-1	5.06937	11.6678
001-031_T0_COL_LP_5p_N1__AAGTCTGTCATCGCTC-1	4.26334	11.2942
001-031_T0_COL_LP_5p_N1__GGTATTGAGCGCTCCA-1	4.07135	11.1416
001-031_T0_COL_LP_5p_N1__CGAGCCATCGTACCGG-1	4.39384	11.3912
001-031_T0_COL_LP_5p_N1__TGCACCTTCTCATTCA-1	3.59138	10.4008
001-031_T0_COL_LP_5p_N1__GCATGTACAGACAGGT-1	4.36178	10.2194
001-031_T0_COL_LP_5p_N1__GGAATAACATCGGTTA-1	4.38992	10.2838
001-031_T0_COL_LP_5p_N1__AAAGCAACAATCCGAT-1	3.76607	10.4051
001-031_T0_COL_LP_5p_N1__ATTCTACCACTTGGAT-1	3.84796	10.5051
001-031_T0_COL_LP_5p_N1__ACTTACTAGGAATGGA-1	3.94001	10.4764
001-031_T0_COL_LP_5p_N1__CAGTCCTCAACCGCCA-1	4.23235	11.1315
001-031_T0_COL_LP_5p_N1__CATCAAGTCTCAACTT-1	4.46243	10.8245
001-031_T0_COL_LP_5p_N1__GTAGTCAGTTTGTTGG-1	3.96468	10.846
001-031_T0_COL_LP_5p_N1__GTCAAGTTCCAGTAGT-1	4.36065	10.6408
001-031_T0_COL_LP_5p_N1__AAAGCAATCCAAGCCG-1	4.19069	11.4687
001-031_T0_COL_LP_5p_N1__TTTGTCAAGTTATCGC-1	4.23489	10.6056
001-031_T0_COL_LP_5p_N1__CGCTATCAGATCCGAG-1	4.68396	10.4154
001-031_T0_COL_LP_5p_N1__GTTACAGAGACTAAGT-1	4.15613	10.8483
001-031_T0_COL_LP_5p_N1__CTTGGCTCAATCTGCA-1	4.48732	10.5304
001-031_T0_COL_LP_5p_N1__CATCGAAAGCCTATGT-1	4.02036	10.5746
001-031_T0_COL_LP_5p_N1__GTCCTCAAGTCACGCC-1	4.29764	10.6792
001-031_T0_COL_LP_5p_N1__ACTGAACTCGTACCGG-1	4.85248	11.0013
001-031_T0_COL_LP_5p_N1__AGGCCACTCGTAGATC-1	2.38764	10.6213
001-031_T0_COL_LP_5p_N1__GCATGCGAGCCCAGCT-1	4.13432	11.9628
001-031_T0_COL_LP_5p_N1__AGGTCCGTCTGAAAGA-1	3.09383	10.8004
001-031_T0_COL_LP_5p_N1__GCGACCAGTGTAATGA-1	3.83544	10.8397
001-031_T0_COL_LP_5p_N1__GCTTGAAAGTACGACG-1	4.94578	10.8224
001-031_T0_COL_LP_5p_N1__CCTACACTCTGACCTC-1	4.14621	10.3137
001-031_T0_COL_LP_5p_N1__GATCGATAGTGGGTTG-1	4.02735	10.2105
001-031_T0_COL_LP_5p_N1__GCAATCACACCAGGTC-1	3.65145	10.4772
001-031_T0_COL_LP_5p_N1__GCTGCGACATAGAAAC-1	4.45176	10.5914
001-031_T0_COL_LP_5p_N1__ACTATCTAGGATATAC-1	4.07889	10.3838
001-031_T0_COL_LP_5p_N1__CACACCTTCTGAGGGA-1	4.16484	10.468
001-031_T0_COL_LP_5p_N1__TATGCCCAGTGTGGCA-1	2.81562	10.7174
001-031_T0_COL_LP_5p_N1__CGGGTCAAGAGTCTGG-1	3.91136	10.073
001-031_T0_COL_LP_5p_N1__TGCTGCTAGGGATGGG-1	4.74106	10.8923
001-031_T0_COL_LP_5p_N1__GCGACCAGTTGCGCAC-1	3.4772	10.5239
001-031_T0_COL_LP_5p_N1__TTAGGCAAGAGATGAG-1	3.54164	10.7719
001-031_T0_COL_LP_5p_N1__CTGAAACGTGGTGTAG-1	3.78727	10.7144
001-031_T0_COL_LP_5p_N1__GACTACATCGAGGTAG-1	4.28376	10.2843
001-031_T0_COL_LP_5p_N1__CTTAGGATCCATTCTA-1	3.17071	10.0715
001-031_T0_COL_LP_5p_N1__TAAGCGTGTTCGTGAT-1	3.91922	10.4081
001-031_T0_COL_LP_5p_N1__CAGAATCAGGCTAGGT-1	2.20171	11.1462
001-031_T0_COL_LP_5p_N1__AAAGTAGCAGACGCTC-1	5.15495	11.0687
001-031_T0_COL_LP_5p_N1__ACATGGTGTGTGAATA-1	3.81886	10.4707
001-031_T0_COL_LP_5p_N1__CATCGGGGTAAGAGGA-1	3.5613	11.0217
001-031_T0_COL_LP_5p_N1__TACGGATGTACTTAGC-1	3.99269	10.4742
001-031_T0_COL_LP_5p_N1__TGCGCAGAGCAGGCTA-1	4.3121	10.6328
001-031_T0_COL_LP_5p_N1__CTGCTGTTCATAAAGG-1	4.60334	10.4528
001-031_T0_COL_LP_5p_N1__ACGGGTCAGGTGACCA-1	5.22551	10.6498
001-031_T0_COL_LP_5p_N1__GCCTCTAAGAGCTGGT-1	3.97626	10.3462
001-031_T0_COL_LP_5p_N1__CCAATCCAGAATAGGG-1	4.54007	10.3672
001-031_T0_COL_LP_5p_N1__AGAGTGGCATAAAGGT-1	4.26738	10.4798
001-031_T0_COL_LP_5p_N1__CTAATGGTCTTACCTA-1	4.52995	10.4577
001-031_T0_COL_LP_5p_N1__ACGCCAGTCCTGTACC-1	2.82729	10.7283
001-031_T0_COL_LP_5p_N1__GGTGCGTAGACCACGA-1	3.79852	10.1096
001-031_T0_COL_LP_5p_N1__TGACTTTAGTGTACCT-1	4.01139	10.172
001-031_T0_COL_LP_5p_N1__AGTGAGGCAATAACGA-1	4.58437	10.8637
001-031_T0_COL_LP_5p_N1__GCATGTAAGTGAACGC-1	4.28383	10.6814
001-031_T0_COL_LP_5p_N1__ACGATACAGCAGCGTA-1	4.7974	11.387
001-031_T0_COL_LP_5p_N1__TGAGCATTCAGAGCTT-1	3.96671	10.51
001-031_T0_COL_LP_5p_N1__GACGGCTTCTGCGTAA-1	4.47995	10.5888
001-031_T0_COL_LP_5p_N1__TGGGCGTCAACTGCTA-1	3.04038	9.91238
001-031_T0_COL_LP_5p_N1__GTATCTTGTGCGGTAA-1	4.47046	10.4808
001-031_T0_COL_LP_5p_N1__GGCTCGAGTCACCTAA-1	4.32393	11.2287
001-031_T0_COL_LP_5p_N1__ATTCTACAGGTCATCT-1	4.75289	10.5294
001-031_T0_COL_LP_5p_N1__GATCAGTCAAGCCTAT-1	4.05863	10.8019
001-031_T0_COL_LP_5p_N1__CGCGTTTCATGCCCGA-1	2.52981	10.7569
001-031_T0_COL_LP_5p_N1__CAGCAGCGTAGAGGAA-1	4.08538	10.3655
001-031_T0_COL_LP_5p_N1__AACTTTCTCGGGAGTA-1	4.40709	10.6646
001-031_T0_COL_LP_5p_N1__GACAGAGTCTGAAAGA-1	4.25996	10.6218
001-031_T0_COL_LP_5p_N1__CTACACCTCGATCCCT-1	2.88442	11.9466
001-031_T0_COL_LP_5p_N1__CACACAACAGTGAGTG-1	3.86893	10.684
001-031_T0_COL_LP_5p_N1__TGCCCTACAGCTGCTG-1	4.62478	10.4934
001-031_T0_COL_LP_5p_N1__GCTTGAACACGGTTTA-1	4.31499	11.244
001-031_T0_COL_LP_5p_N1__TGCACCTTCCGAACGC-1	3.69888	10.5092
001-031_T0_COL_LP_5p_N1__ATTACTCAGAAGCCCA-1	2.66336	10.7313
001-031_T0_COL_LP_5p_N1__ACTATCTCAAAGAATC-1	4.09864	10.6963
001-031_T0_COL_LP_5p_N1__GAATGAATCTTACCGC-1	4.30483	10.0674
001-031_T0_COL_LP_5p_N1__ACCAGTAAGCAGGCTA-1	4.3654	11.0037
001-031_T0_COL_LP_5p_N1__CACATTTGTATGAATG-1	4.44147	10.5731
001-031_T0_COL_LP_5p_N1__CCTCTGATCTGGGCCA-1	3.79514	10.5927
001-031_T0_COL_LP_5p_N1__CCTTCCCCAGGAACGT-1	4.37299	10.127
001-031_T0_COL_LP_5p_N1__GATGAAATCAATCACG-1	4.73806	11.0115
001-031_T0_COL_LP_5p_N1__ACTATCTGTCCGCTGA-1	2.92104	10.7069
001-031_T0_COL_LP_5p_N1__CAGAGAGCAGGCAGTA-1	4.18717	10.5505
001-031_T0_COL_LP_5p_N1__CTAGTGATCTTGCATT-1	4.57516	10.5317
001-031_T0_COL_LP_5p_N1__TGGCGCACATGTTCCC-1	3.86062	10.5517
001-031_T0_COL_LP_5p_N1__ACGAGCCCAGATTGCT-1	4.14709	10.3877
001-031_T0_COL_LP_5p_N1__CAGCTAACAAGCCGTC-1	4.05095	10.5026
001-031_T0_COL_LP_5p_N1__TAGAGCTGTACAAGTA-1	3.37071	10.8648
001-031_T0_COL_LP_5p_N1__CTTGGCTCACAAGTAA-1	5.15548	11.0023
001-031_T0_COL_LP_5p_N1__GTGCTTCTCTAGAGTC-1	4.44002	10.8543
001-031_T0_COL_LP_5p_N1__GTGCAGCAGTAGATGT-1	4.12454	10.7439
001-031_T0_COL_LP_5p_N1__CGGTTAATCGCCCTTA-1	4.67481	11.2991
001-031_T0_COL_LP_5p_N1__CTGCCTAAGCTCAACT-1	4.24037	10.1176
001-031_T0_COL_LP_5p_N1__ATCTACTGTGTTAAGA-1	3.43223	11.0435
001-031_T0_COL_LP_5p_N1__AACCATGCAAGCGTAG-1	3.39381	11.3196
001-031_T0_COL_LP_5p_N1__CGAATGTGTTAGGGTG-1	4.47205	10.2321
001-031_T0_COL_LP_5p_N1__AGAGCTTCAGTGAGTG-1	4.09732	10.4219
001-031_T0_COL_LP_5p_N1__TCACAAGAGCTAAACA-1	4.17942	10.1544
001-031_T0_COL_LP_5p_N1__AAAGATGCAGACGTAG-1	3.63028	10.289
001-031_T0_COL_LP_5p_N1__TCCACACAGTGAAGTT-1	4.44982	11.8595
001-031_T0_COL_LP_5p_N1__GAGCAGAGTTATGCGT-1	4.12481	11.2151
001-031_T0_COL_LP_5p_N1__ATTACTCGTACAGACG-1	3.98634	10.2755
001-031_T0_COL_LP_5p_N1__CATCGAATCACGAAGG-1	4.5891	11.5908
001-031_T0_COL_LP_5p_N1__ATCTACTCAAGCCGCT-1	3.36616	11.1735
001-031_T0_COL_LP_5p_N1__CATCGAATCGCTGATA-1	4.92659	11.4122
001-031_T0_COL_LP_5p_N1__TACACGACATAGACTC-1	4.30751	10.9719
001-031_T0_COL_LP_5p_N1__ACTTACTCATCGGAAG-1	2.81855	10.4012
001-031_T0_COL_LP_5p_N1__GTGCATATCGCATGAT-1	3.96941	11.0955
001-031_T0_COL_LP_5p_N1__TGAGCATCAAATACAG-1	5.11969	11.2171
001-031_T0_COL_LP_5p_N1__ACTTGTTTCTCGCTTG-1	4.63373	10.6291
001-031_T0_COL_LP_5p_N1__CTACGTCTCGGCATCG-1	4.43336	10.3111
001-031_T0_COL_LP_5p_N1__TACCTTATCTTGTACT-1	3.75211	11.4486
001-031_T0_COL_LP_5p_N1__ACACTGATCCCTTGCA-1	4.66498	10.3551
001-031_T0_COL_LP_5p_N1__GGAACTTTCAGATAAG-1	4.43294	10.5245
001-031_T0_COL_LP_5p_N1__CACAGTATCTATCCCG-1	4.31855	11.2413
001-031_T0_COL_LP_5p_N1__GTCCTCAAGTAATCCC-1	4.29811	10.7871
001-031_T0_COL_LP_5p_N1__GGGCACTGTTGTACAC-1	4.35055	10.0911
001-031_T0_COL_LP_5p_N1__GATCAGTAGTCATCCA-1	4.33251	10.0818
001-031_T0_COL_LP_5p_N1__TTCTACAGTGAAATCA-1	4.4318	10.6172
001-031_T0_COL_LP_5p_N1__CACACTCCACCGTTGG-1	4.23283	11.2678
001-031_T0_COL_LP_5p_N1__GACGTTACAGGTCGTC-1	3.73552	11.3176
001-031_T0_COL_LP_5p_N1__CAAGTTGTCTCTGCTG-1	4.3292	10.1528
001-031_T0_COL_LP_5p_N1__CACAGTAAGCTGAACG-1	3.3984	10.755
001-031_T0_COL_LP_5p_N1__TCGGGACGTAAAGGAG-1	4.16355	10.5587
001-031_T0_COL_LP_5p_N1__GTTCATTTCCAAGCCG-1	4.49724	11.8177
001-031_T0_COL_LP_5p_N1__CACCACTTCTGTCAAG-1	3.80944	10.3693
001-031_T0_COL_LP_5p_N1__GCGCAGTTCTGTTTGT-1	4.535	10.3403
001-031_T0_COL_LP_5p_N1__GAATAAGAGGAATCGC-1	4.36753	10.3556
001-031_T0_COL_LP_5p_N1__TTGACTTTCTAAGCCA-1	4.20229	10.5616
001-031_T0_COL_LP_5p_N1__AACTCTTGTAGGGACT-1	4.21991	10.0372
001-031_T0_COL_LP_5p_N1__GTAGTCACACTTCGAA-1	4.40417	10.9809
001-031_T0_COL_LP_5p_N1__CCTTCGACAGTGACAG-1	5.20378	10.7321
001-031_T0_COL_LP_5p_N1__CTGGTCTCAAGCCGTC-1	4.32762	10.4328
001-031_T0_COL_LP_5p_N1__TACCTTAAGAAACCGC-1	4.55151	11.8274
001-031_T0_COL_LP_5p_N1__TGACTTTAGTCCCACG-1	4.74307	10.2616
001-031_T0_COL_LP_5p_N1__ACCAGTATCGAATGCT-1	4.50124	11.6086
001-031_T0_COL_LP_5p_N1__CCATGTCAGCGGCTTC-1	4.89662	11.0173
001-031_T0_COL_LP_5p_N1__GGAGCAAAGGATGGAA-1	4.05234	10.0722
001-031_T0_COL_LP_5p_N1__GCTGCAGAGAAGAAGC-1	3.67485	10.3164
001-031_T0_COL_LP_5p_N1__TTATGCTCACATAACC-1	4.62033	11.4477
001-031_T0_COL_LP_5p_N1__GGATGTTAGTATCTCG-1	5.21782	11.1259
001-031_T0_COL_LP_5p_N1__GAATGAAAGACTAGAT-1	4.62127	10.3968
001-031_T0_COL_LP_5p_N1__CGGTTAAAGTTTAGGA-1	4.00488	10.6443
001-031_T0_COL_LP_5p_N1__AGTCTTTCAGCCAATT-1	4.56498	10.5515
001-031_T0_COL_LP_5p_N1__CATATGGAGCACACAG-1	4.56875	10.3783
001-031_T0_COL_LP_5p_N1__CAGCGACAGACTCGGA-1	3.10028	10.7093
001-031_T0_COL_LP_5p_N1__CTCTGGTCAGATGGCA-1	4.38268	11.1369
001-031_T0_COL_LP_5p_N1__CTGCTGTCATCCCACT-1	4.24365	10.183
001-031_T0_COL_LP_5p_N1__TCGGGACCAAGCCTAT-1	3.76043	10.5619
001-031_T0_COL_LP_5p_N1__TGACTTTTCATGTGGT-1	3.62502	10.6438
001-031_T0_COL_LP_5p_N1__GACCTGGAGAGTGACC-1	3.45979	10.6121
001-031_T0_COL_LP_5p_N1__ACACCGGAGTCGCCGT-1	3.93394	10.9465
001-031_T0_COL_LP_5p_N1__CAAGTTGAGCCACGCT-1	5.19017	11.2837
001-031_T0_COL_LP_5p_N1__GACTACAAGAGATGAG-1	4.16876	10.7641
001-031_T0_COL_LP_5p_N1__AAATGCCAGATGCCAG-1	3.36504	11.786
001-031_T0_COL_LP_5p_N1__GGATTACCATGCAACT-1	3.94089	10.4993
001-031_T0_COL_LP_5p_N1__AAACGGGCACCTTGTC-1	3.3841	11.278
001-031_T0_COL_LP_5p_N1__ATCATGGAGCCAACAG-1	4.54999	10.7287
001-031_T0_COL_LP_5p_N1__TAAGCGTAGGATGCGT-1	4.1694	10.6998
001-031_T0_COL_LP_5p_N1__AGCTTGATCCTAGAAC-1	3.88983	10.3048
001-031_T0_COL_LP_5p_N1__TTGCCGTGTTCCACTC-1	3.24064	11.1049
001-031_T0_COL_LP_5p_N1__CGTTAGAAGAAGATTC-1	4.0989	10.7578
001-031_T0_COL_LP_5p_N1__CGGAGTCTCCAGGGCT-1	3.90887	10.0981
001-031_T0_COL_LP_5p_N1__GAAATGAAGAGGTTAT-1	4.74243	10.7393
001-031_T0_COL_LP_5p_N1__CAGATCAAGGGAAACA-1	4.55106	10.524
001-031_T0_COL_LP_5p_N1__AGTTGGTGTTAAAGTG-1	4.28771	10.3064
001-031_T0_COL_LP_5p_N1__GCGCAGTGTACTTGAC-1	4.49914	10.6274
001-031_T0_COL_LP_5p_N1__GAATGAAGTGTGAAAT-1	2.78009	10.3977
001-031_T0_COL_LP_5p_N1__ACCCACTCATCGACGC-1	4.6464	11.3331
001-031_T0_COL_LP_5p_N1__ATCTACTCAGATGGCA-1	4.18825	10.2533
001-031_T0_COL_LP_5p_N1__GTATCTTTCACCGTAA-1	3.84321	10.7174
001-031_T0_COL_LP_5p_N1__GATCGCGTCAGTTAGC-1	2.70166	10.4255
001-031_T0_COL_LP_5p_N1__TCCACACAGTGTACCT-1	4.06594	10.9234
001-031_T0_COL_LP_5p_N1__TGGGAAGCATGCTAGT-1	3.91761	10.3942
001-031_T0_COL_LP_5p_N1__ATCATCTAGTGAACGC-1	4.1501	10.4861
001-031_T0_COL_LP_5p_N1__ATCTGCCTCAGGCCCA-1	4.22983	10.7569
001-031_T0_COL_LP_5p_N1__ACGATGTCAAATACAG-1	4.29673	10.459
001-031_T0_COL_LP_5p_N1__ACGCAGCAGAAACCGC-1	2.82827	11.3625
001-031_T0_COL_LP_5p_N1__GTAGTCAGTAGGGACT-1	5.14074	11.6799
001-031_T0_COL_LP_5p_N1__CATCGGGCACGTGAGA-1	3.80671	11.3937
001-031_T0_COL_LP_5p_N1__GTTTCTATCTGAAAGA-1	4.31076	10.4265
001-031_T0_COL_LP_5p_N1__AGACGTTAGTCACGCC-1	4.74279	10.5501
001-031_T0_COL_LP_5p_N1__TGTTCCGCAGTTAACC-1	4.19943	10.7078
001-031_T0_COL_LP_5p_N1__TCAGATGGTGACTCAT-1	4.22013	10.2525
001-031_T0_COL_LP_5p_N1__CGATTGAGTCGAGATG-1	4.44995	10.3813
001-031_T0_COL_LP_5p_N1__TAGCCGGTCCTTTCTC-1	4.34202	10.3415
001-031_T0_COL_LP_5p_N1__CAGCGACAGGGCTTGA-1	4.15636	10.1519
001-031_T0_COL_LP_5p_N1__CATATGGTCCGGCACA-1	3.23133	10.3175
001-031_T0_COL_LP_5p_N1__ACTATCTTCAAACCAC-1	3.53978	11.0337
001-031_T0_COL_LP_5p_N1__TCACGAAAGCTAGTTC-1	4.24612	10.448
001-031_T0_COL_LP_5p_N1__AGCAGCCGTCTAGCGC-1	3.73064	10.5367
001-031_T0_COL_LP_5p_N1__AGCGGTCTCGAATCCA-1	4.4623	11.6878
001-031_T0_COL_LP_5p_N1__AGGCCACCAAGCGCTC-1	3.33337	10.0127
001-031_T0_COL_LP_5p_N1__TCAACGAGTATCGCAT-1	4.33448	10.9813
001-031_T0_COL_LP_5p_N1__CAGGTGCTCAGTCAGT-1	4.33887	10.1546
001-031_T0_COL_LP_5p_N1__CAGCCGAAGTGTGGCA-1	4.02837	10.0747
001-031_T0_COL_LP_5p_N1__AAGCCGCGTCCAAGTT-1	4.82168	10.6402
001-031_T0_COL_LP_5p_N1__TTTGCGCCACGTCAGC-1	3.97757	10.2676
001-031_T0_COL_LP_5p_N1__CTCTAATAGGCCCTCA-1	3.3118	10.4936
001-031_T0_COL_LP_5p_N1__TACCTATGTTCCGGCA-1	4.06484	10.9476
001-031_T0_COL_LP_5p_N1__TGATTTCGTTCAGGCC-1	4.57009	11.0288
001-031_T0_COL_LP_5p_N1__CATTATCAGCGATGAC-1	2.70805	10.5605
001-031_T0_COL_LP_5p_N1__AACCATGTCAGCGATT-1	4.29192	10.5666
001-031_T0_COL_LP_5p_N1__TTTGTCATCTTTAGGG-1	4.21468	10.4225
001-031_T0_COL_LP_5p_N1__TCAACGATCCTAAGTG-1	4.3882	10.6269
001-031_T0_COL_LP_5p_N1__TGTTCCGAGGGTTTCT-1	4.43998	10.7257
001-031_T0_COL_LP_5p_N1__CCCTCCTAGCACACAG-1	4.28306	10.3604
001-031_T0_COL_LP_5p_N1__CTCGGGATCAACGGGA-1	3.63426	11.0194
001-031_T0_COL_LP_5p_N1__GTCACGGGTTCTGAAC-1	4.14854	10.5103
001-031_T0_COL_LP_5p_N1__CACACCTTCATGGTCA-1	4.75571	10.5317
001-031_T0_COL_LP_5p_N1__AAGTCTGAGCCCGAAA-1	4.25768	10.3946
001-031_T0_COL_LP_5p_N1__CTGTGCTTCAACACGT-1	4.48202	10.3181
001-031_T0_COL_LP_5p_N1__AATCCAGTCGGCGGTT-1	3.85428	10.3259
001-031_T0_COL_LP_5p_N1__TCAGATGAGCCGGTAA-1	4.15592	10.793
001-031_T0_COL_LP_5p_N1__GTAACTGGTGCGGTAA-1	4.08203	10.3291
001-031_T0_COL_LP_5p_N1__GCCTCTAGTTGATTGC-1	4.24995	10.1867
001-031_T0_COL_LP_5p_N1__AGAGCGATCTCCAGGG-1	3.23451	10.9746
001-031_T0_COL_LP_5p_N1__CTGCCTACACTCGACG-1	5.04003	10.4043
001-031_T0_COL_LP_5p_N1__CGTCCATTCTGTGCAA-1	4.43277	10.5727
001-031_T0_COL_LP_5p_N1__ACCAGTAGTTTCCACC-1	4.59057	10.7791
001-031_T0_COL_LP_5p_N1__ATCTACTTCTTCAACT-1	4.14703	10.3764
001-031_T0_COL_LP_5p_N1__ACCCACTTCGTTACGA-1	4.93628	10.1195
001-031_T0_COL_LP_5p_N1__CACAGGCTCTGTACGA-1	4.53917	10.9728
001-031_T0_COL_LP_5p_N1__CCACTACCATAGAAAC-1	4.28911	10.6051
001-031_T0_COL_LP_5p_N1__ATGCGATCATTAACCG-1	4.39119	11.0117
001-031_T0_COL_LP_5p_N1__TGAGGGACATGAACCT-1	4.63055	10.7818
001-031_T0_COL_LP_5p_N1__TCTGAGAAGAAACCAT-1	5.13989	11.1408
001-031_T0_COL_LP_5p_N1__ACCCACTAGACCTAGG-1	4.13589	10.4355
001-031_T0_COL_LP_5p_N1__GTACTTTGTGCAACGA-1	4.46044	10.5284
001-031_T0_COL_LP_5p_N1__AAGTCTGTCAACGGCC-1	4.25658	10.6545
001-031_T0_COL_LP_5p_N1__ACTTACTGTCTAGCCG-1	4.31919	10.243
001-031_T0_COL_LP_5p_N1__AGAGCTTGTTTAGCTG-1	4.9799	10.279
001-031_T0_COL_LP_5p_N1__GTAGGCCGTACAGTGG-1	5.03048	10.7474
001-031_T0_COL_LP_5p_N1__CCTACCAGTAGCACGA-1	4.14093	11.0919
001-031_T0_COL_LP_5p_N1__CATATGGCACGGCGTT-1	4.67634	10.1966
001-031_T0_COL_LP_5p_N1__TCCCGATAGCAGACTG-1	2.22254	10.7219
001-031_T0_COL_LP_5p_N1__CCACGGACAAGCCTAT-1	3.88842	10.9256
001-031_T0_COL_LP_5p_N1__CACTCCAAGGCTACGA-1	5.00725	10.7376
001-031_T0_COL_LP_5p_N1__AGGCCGTTCACGACTA-1	4.76682	10.4253
001-031_T0_COL_LP_5p_N1__CAGCATAAGGGCTTGA-1	4.57896	10.5528
001-031_T0_COL_LP_5p_N1__GACTACACAGGATTGG-1	2.40815	10.8172
001-031_T0_COL_LP_5p_N1__CGTCCATTCGCCAGCA-1	4.59032	11.259
001-031_T0_COL_LP_5p_N1__ACACCGGTCTCCAACC-1	4.13497	11.1016
001-031_T0_COL_LP_5p_N1__TGACGGCCATTCTCAT-1	4.12441	10.6278
001-031_T0_COL_LP_5p_N1__TGCACCTTCAACACTG-1	3.23449	10.6595
001-031_T0_COL_LP_5p_N1__GCATGATGTCATGCCG-1	3.84917	10.3312
001-031_T0_COL_LP_5p_N1__GGCTCGACATTTGCCC-1	4.08725	10.6545
001-031_T0_COL_LP_5p_N1__GCTGGGTTCTGCCCTA-1	4.31734	10.4415
001-031_T0_COL_LP_5p_N1__ATTTCTGTCACATAGC-1	4.26491	10.3434
001-031_T0_COL_LP_5p_N1__TCCACACCAGTGGAGT-1	4.5497	10.8732
001-031_T0_COL_LP_5p_N1__GGTGTTATCTCGAGTA-1	2.45733	10.6468
001-031_T0_COL_LP_5p_N1__CCATTCGTCTTTAGGG-1	4.94384	11.261
001-031_T0_COL_LP_5p_N1__TCACAAGTCTGTCAAG-1	3.89781	11.0007
001-031_T0_COL_LP_5p_N1__GCACTCTCAAGGGTCA-1	4.84623	11.6837
001-031_T0_COL_LP_5p_N1__GTCATTTGTCACACGC-1	4.23697	10.533
001-031_T0_COL_LP_5p_N1__TTTGGTTAGCTAAGAT-1	4.16959	10.9061
001-031_T0_COL_LP_5p_N1__ATGCGATCAAGCGATG-1	3.35856	10.9097
001-031_T0_COL_LP_5p_N1__GTCAAGTTCACGAAGG-1	3.26808	10.7818
001-031_T0_COL_LP_5p_N1__TAGGCATCATGTTGAC-1	3.98511	11.4569
001-031_T0_COL_LP_5p_N1__GGGCACTGTCTGCCAG-1	4.31955	10.3521
001-031_T0_COL_LP_5p_N1__CACATTTCATGCTAGT-1	2.99633	11.2065
001-031_T0_COL_LP_5p_N1__CTGATAGAGTGTGAAT-1	4.01014	10.1047
001-031_T0_COL_LP_5p_N1__TCCCGATCAGGCGATA-1	4.01916	10.6722
001-031_T0_COL_LP_5p_N1__GCTGGGTCATAGACTC-1	4.55716	10.5749
001-031_T0_COL_LP_5p_N1__AATCCAGCACTCAGGC-1	4.29446	10.4378
001-031_T0_COL_LP_5p_N1__TGAGCATCAGACGCTC-1	4.31996	10.6377
001-031_T0_COL_LP_5p_N1__GTAACGTTCTAGCACA-1	4.18291	10.7425
001-031_T0_COL_LP_5p_N1__TTCGAAGGTAGAAGGA-1	3.73641	11.2858
001-031_T0_COL_LP_5p_N1__ATCACGAAGCCAGGAT-1	4.91994	11.3471
001-031_T0_COL_LP_5p_N1__TCATTACTCCGTTGTC-1	4.25765	10.6135
001-031_T0_COL_LP_5p_N1__TACGGTATCTGGTATG-1	3.9582	10.5709
001-031_T0_COL_LP_5p_N1__TTGTAGGAGATAGCAT-1	4.68035	10.7141
001-031_T0_COL_LP_5p_N1__CTCGTCAAGGACAGAA-1	4.00872	10.8778
001-031_T0_COL_LP_5p_N1__TGACAACTCCGTTGTC-1	3.77168	10.5497
001-031_T0_COL_LP_5p_N1__ACAGCTATCTGGTTCC-1	3.60737	9.49304
001-031_T0_COL_LP_5p_N1__TACTTACGTGCGAAAC-1	3.79732	10.8945
001-031_T0_COL_LP_5p_N1__ACAGCTAAGCCTTGAT-1	4.45837	11.5364
001-031_T0_COL_LP_5p_N1__CGCCAAGGTCGGCTCA-1	4.71133	10.6656
001-031_T0_COL_LP_5p_N1__CACCACTAGAGCCCAA-1	4.34102	10.6186
001-031_T0_COL_LP_5p_N1__ACATCAGGTTCACCTC-1	3.8706	10.4282
001-031_T0_COL_LP_5p_N1__CGGACTGTCCTAGAAC-1	4.59032	11.5603
001-031_T0_COL_LP_5p_N1__ACAGCCGGTGACGGTA-1	3.5137	10.6076
001-031_T0_COL_LP_5p_N1__GTGCTTCGTAAGGATT-1	4.91434	10.9373
001-031_T0_COL_LP_5p_N1__ACCGTAATCGACAGCC-1	4.89859	11.4924
001-031_T0_COL_LP_5p_N1__TGGCGCAAGCGTAATA-1	4.52181	10.2409
001-031_T0_COL_LP_5p_N1__TAGCCGGTCTGCAAGT-1	4.09466	10.7152
001-031_T0_COL_LP_5p_N1__AGCCTAACAGCGAACA-1	5.00955	11.3338
001-031_T0_COL_LP_5p_N1__TACCTTATCTACGAGT-1	4.63011	10.2773
001-031_T0_COL_LP_5p_N1__TCGTACCAGGACATTA-1	4.34323	12.2584
001-031_T0_COL_LP_5p_N1__TCGTACCTCACAAACC-1	4.53347	11.1867
001-031_T0_COL_LP_5p_N1__TGATTTCTCCTTAATC-1	4.48342	10.344
001-031_T0_COL_LP_5p_N1__TGTGGTATCAGCACAT-1	4.5708	10.892
001-031_T0_COL_LP_5p_N1__GTCCTCAGTAACGCGA-1	4.30532	10.7627
001-031_T0_COL_LP_5p_N1__GTCAAGTTCTCCAGGG-1	2.31092	10.7865
001-031_T0_COL_LP_5p_N1__ACTGAACTCGCAAACT-1	2.85027	10.5545
001-031_T0_COL_LP_5p_N1__TTCGGTCCACAGCGTC-1	2.79604	10.6188
001-031_T0_COL_LP_5p_N1__TATCTCATCGCTTAGA-1	4.44174	10.4035
001-031_T0_COL_LP_5p_N1__TTGGAACCATATGCTG-1	4.0406	10.9067
001-031_T0_COL_LP_5p_N1__GGCTGGTCATACGCTA-1	4.94356	10.8046
001-031_T0_COL_LP_5p_N1__CAGCCGAGTATCACCA-1	4.54562	10.7749
001-031_T0_COL_LP_5p_N1__AACTCTTTCTCGTTTA-1	4.77579	10.3009
001-031_T0_COL_LP_5p_N1__ACTTACTAGGCTCTTA-1	3.9565	11.263
001-031_T0_COL_LP_5p_N1__TGCGCAGGTGTGACGA-1	4.28363	11.2869
001-031_T0_COL_LP_5p_N1__AGTAGTCCATCCCATC-1	3.64233	10.7719
001-031_T0_COL_LP_5p_N1__TCGTAGATCAGTGCAT-1	4.20964	10.5207
001-031_T0_COL_LP_5p_N1__AACGTTGCATGCTGGC-1	4.77596	10.6293
001-031_T0_COL_LP_5p_N1__TCAATCTCAGCGAACA-1	4.52906	10.7646
001-031_T0_COL_LP_5p_N1__CATCGGGGTTTAAGCC-1	4.98065	11.8221
001-031_T0_COL_LP_5p_N1__CGGACTGTCTTGGGTA-1	4.04008	10.9833
001-031_T0_COL_LP_5p_N1__CTCTGGTCAAGAAGAG-1	4.90521	10.2241
001-031_T0_COL_LP_5p_N1__CTGGTCTTCGGAATCT-1	4.24913	10.6151
001-031_T0_COL_LP_5p_N1__GAGTCCGAGGTTACCT-1	3.8601	10.2496
001-031_T0_COL_LP_5p_N1__TAAGCGTAGAGCTATA-1	4.96882	11.8906
001-031_T0_COL_LP_5p_N1__AACCGCGAGGTCGGAT-1	4.6784	10.8395
001-031_T0_COL_LP_5p_N1__ACATCAGCAGGTTTCA-1	4.2089	10.6733
001-031_T0_COL_LP_5p_N1__GGATTACCAGATTGCT-1	4.68774	10.5894
001-031_T0_COL_LP_5p_N1__ACGAGGATCTGAGGGA-1	4.40972	11.7233
001-031_T0_COL_LP_5p_N1__CTAACTTTCACGCATA-1	4.99518	11.5146
001-031_T0_COL_LP_5p_N1__GCGCCAATCCGTTGCT-1	4.77224	10.6201
001-031_T0_COL_LP_5p_N1__CTTCTCTGTACTTGAC-1	4.15007	10.5401
001-031_T0_COL_LP_5p_N1__CCTTCGATCAACGGCC-1	4.55607	10.7482
001-031_T0_COL_LP_5p_N1__ATGCGATCACTAGTAC-1	4.73232	11.1392
001-031_T0_COL_LP_5p_N1__TTGGCAAAGGGAGTAA-1	4.69125	10.6927
001-031_T0_COL_LP_5p_N1__GACGTGCAGATAGGAG-1	3.55017	10.7181
001-031_T0_COL_LP_5p_N1__GCTTCCATCGTTGCCT-1	3.85256	10.2418
001-031_T0_COL_LP_5p_N1__CCGTACTGTACAAGTA-1	4.14993	10.3942
001-031_T0_COL_LP_5p_N1__CAGGTGCTCACTATTC-1	4.52427	11.0999
001-031_T0_COL_LP_5p_N1__ATAAGAGTCTTGCATT-1	4.001	10.6602
001-031_T0_COL_LP_5p_N1__TTCTACAAGACCACGA-1	5.16008	10.7655
001-031_T0_COL_LP_5p_N1__AGGTCATTCACAGGCC-1	2.52208	10.5589
001-031_T0_COL_LP_5p_N1__CTGAAACAGAATCTCC-1	2.55674	10.8224
001-031_T0_COL_LP_5p_N1__CAGCCGATCAACGAAA-1	4.40254	10.5507
001-031_T0_COL_LP_5p_N1__CATCAAGTCGGTCCGA-1	4.77981	11.3531
001-031_T0_COL_LP_5p_N1__AGCGGTCCATACGCTA-1	4.45218	10.4591
001-031_T0_COL_LP_5p_N1__ACCCACTAGTTGAGAT-1	5.00077	11.0381
001-031_T0_COL_LP_5p_N1__TCTGGAAGTGACTACT-1	4.31972	10.3947
001-031_T0_COL_LP_5p_N1__CACCACTGTGAGGGTT-1	3.90454	11.5474
001-031_T0_COL_LP_5p_N1__GTACGTAAGCACCGTC-1	4.34427	10.4661
001-031_T0_COL_LP_5p_N1__AACTCTTCAACAACCT-1	4.10853	10.3205
001-031_T0_COL_LP_5p_N1__GTGAAGGAGATATGCA-1	4.41811	11.1115
001-031_T0_COL_LP_5p_N1__GTGCATAAGAGCTTCT-1	4.23904	10.7049
001-031_T0_COL_LP_5p_N1__ATTCTACCAATCTACG-1	4.21891	10.8291
001-031_T0_COL_LP_5p_N1__CAAGGCCCACCGCTAG-1	4.97058	10.6158
001-031_T0_COL_LP_5p_N1__CAGTCCTAGAGGGATA-1	4.61104	10.4157
001-031_T0_COL_LP_5p_N1__CTTTGCGAGTCAATAG-1	4.68608	11.0607
001-031_T0_COL_LP_5p_N1__GGGCATCCAGGACCCT-1	4.03643	10.6055
001-031_T0_COL_LP_5p_N1__ATGCGATCATCGGTTA-1	4.26929	10.6288
001-031_T0_COL_LP_5p_N1__ACGCAGCTCCAGTAGT-1	4.60227	10.4354
001-031_T0_COL_LP_5p_N1__CAGAATCCATTAGCCA-1	5.03899	10.6909
001-031_T0_COL_LP_5p_N1__ACTATCTAGTCCCACG-1	4.82556	10.6346
001-031_T0_COL_LP_5p_N1__TTGCCGTAGGCAGTCA-1	5.24093	11.111
001-031_T0_COL_LP_5p_N1__CCTTTCTTCAAACCAC-1	4.21952	10.5821
001-031_T0_COL_LP_5p_N1__TCTATTGCAACTGCGC-1	4.30367	10.5164
001-031_T0_COL_LP_5p_N1__TCGGGACGTGTGACGA-1	3.99862	10.4685
001-031_T0_COL_LP_5p_N1__GATGAGGCAATTGCTG-1	4.69662	11.2812
001-031_T0_COL_LP_5p_N1__GATCTAGTCCCTGACT-1	4.40539	10.5631
001-031_T0_COL_LP_5p_N1__ACGCCAGTCATTGCGA-1	1.41666	10.4631
001-031_T0_COL_LP_5p_N1__TGCTGCTTCACCCGAG-1	4.63322	11.241
001-031_T0_COL_LP_5p_N1__AAACCTGTCTTGGGTA-1	3.86043	10.7658
001-031_T0_COL_LP_5p_N1__CGCTGGAGTTTAGGAA-1	4.83783	11.2499
001-031_T0_COL_LP_5p_N1__AACGTTGGTAGCGTAG-1	5.07215	11.0751
001-031_T0_COL_LP_5p_N1__AGCCTAAGTTGTCTTT-1	4.78362	10.9897
001-031_T0_COL_LP_5p_N1__GTTCGGGAGCTAAGAT-1	4.35052	10.8558
001-031_T0_COL_LP_5p_N1__GTTCTCGCACCAGGTC-1	4.81301	10.5416
001-031_T0_COL_LP_5p_N1__ACATGGTTCATTCACT-1	3.8956	10.1999
001-031_T0_COL_LP_5p_N1__ATTGGTGCACGCGAAA-1	4.76963	10.5797
001-031_T0_COL_LP_5p_N1__TTCTTAGGTCAATACC-1	4.93223	10.6361
001-031_T0_COL_LP_5p_N1__TGGCTGGCAATCCGAT-1	4.71235	10.4701
001-031_T0_COL_LP_5p_N1__AGCTCTCTCCTGCCAT-1	4.31405	10.196
001-031_T0_COL_LP_5p_N1__ACGGCCACAATACGCT-1	4.76662	11.1024
001-031_T0_COL_LP_5p_N1__GAGGTGAAGAACTGTA-1	4.34826	10.5563
001-031_T0_COL_LP_5p_N1__AGAATAGAGCCATCGC-1	4.10006	11.0603
001-031_T0_COL_LP_5p_N1__TTCTACATCTGCCCTA-1	4.78073	10.4406
001-031_T0_COL_LP_5p_N1__GACGCGTGTCGGCTCA-1	4.18738	10.4609
001-031_T0_COL_LP_5p_N1__CGGACTGGTGCAGTAG-1	4.18598	10.6038
001-031_T0_COL_LP_5p_N1__GTCACAAAGAGATGAG-1	4.62093	11.0215
001-031_T0_COL_LP_5p_N1__CCTAGCTAGCTTCGCG-1	4.36843	11.2518
001-031_T0_COL_LP_5p_N1__CCTTTCTAGTGTACCT-1	3.98977	10.1562
001-031_T0_COL_LP_5p_N1__CGAACATAGCCAGGAT-1	4.53567	10.5484
001-031_T0_COL_LP_5p_N1__AACTCAGCAAGCGCTC-1	4.30025	11.6907
001-031_T0_COL_LP_5p_N1__CTACACCAGGACAGAA-1	4.21994	10.3056
001-031_T0_COL_LP_5p_N1__CTTAACTGTCACTGGC-1	4.84835	11.1467
001-031_T0_COL_LP_5p_N1__GGGCATCGTAAGTAGT-1	4.51557	10.3468
001-031_T0_COL_LP_5p_N1__TGACTAGCAAGACACG-1	4.49835	10.5344
001-031_T0_COL_LP_5p_N1__ACATCAGCATTGGCGC-1	4.47214	10.7563
001-031_T0_COL_LP_5p_N1__CGAATGTAGTAGGCCA-1	4.08373	10.7051
001-031_T0_COL_LP_5p_N1__TGTGGTACAAACTGCT-1	4.23857	10.1872
001-031_T0_COL_LP_5p_N1__CTGATAGGTCAAACTC-1	2.9365	10.3415
001-031_T0_COL_LP_5p_N1__CTGTTTAGTTATCCGA-1	4.75977	11.014
001-031_T0_COL_LP_5p_N1__CTGCCTACAACAACCT-1	4.43618	10.0273
001-031_T0_COL_LP_5p_N1__CTAATGGGTGGTACAG-1	5.25884	11.2822
001-031_T0_COL_LP_5p_N1__GGTGCGTCATTGAGCT-1	4.54813	11.147
001-031_T0_COL_LP_5p_N1__TTCCCAGTCTCCTATA-1	5.07405	10.6937
001-031_T0_COL_LP_5p_N1__GCGCCAATCGTTTGCC-1	4.93722	11.0775
001-031_T0_COL_LP_5p_N1__CGGAGCTTCAGGCGAA-1	4.34872	10.9639
001-031_T0_COL_LP_5p_N1__GAGTCCGTCTGTCTAT-1	4.09039	10.9554
001-031_T0_COL_LP_5p_N1__AACTTTCGTGCAGGTA-1	4.28422	10.864
001-031_T0_COL_LP_5p_N1__CGTAGCGTCTAGAGTC-1	4.43454	10.1034
001-031_T0_COL_LP_5p_N1__TACGGGCCAACAACCT-1	4.24375	10.9604
001-031_T0_COL_LP_5p_N1__ATCTGCCAGCCACGTC-1	4.56802	11.0907
001-031_T0_COL_LP_5p_N1__TAAGTGCCAGCTGGCT-1	4.33796	10.5279
001-031_T0_COL_LP_5p_N1__GCTCTGTCATATGGTC-1	4.74961	10.3166
001-031_T0_COL_LP_5p_N1__AGTCTTTCAAGTAGTA-1	4.85116	11.0548
001-031_T0_COL_LP_5p_N1__CGAGCCAAGCAGACTG-1	4.42182	10.5903
001-031_T0_COL_LP_5p_N1__GTTACAGGTTTGTGTG-1	4.21291	10.9288
001-031_T0_COL_LP_5p_N1__AACTGGTTCACCAGGC-1	3.80509	10.8549
001-031_T0_COL_LP_5p_N1__TACGGATGTGATGTCT-1	4.72288	10.981
001-031_T0_COL_LP_5p_N1__TTGGAACGTATCTGCA-1	4.01712	10.9418
001-031_T0_COL_LP_5p_N1__AGAGTGGCACCAGGTC-1	4.00968	11.2314
001-031_T0_COL_LP_5p_N1__TGAGGGACATAACCTG-1	5.03935	10.5659
001-031_T0_COL_LP_5p_N1__ACGTCAATCGTACCGG-1	4.90196	11.1934
001-031_T0_COL_LP_5p_N1__ATCCACCGTAAGGATT-1	4.66733	10.0951
001-031_T0_COL_LP_5p_N1__CTCTGGTTCTATGTGG-1	3.0368	10.7952
001-031_T0_COL_LP_5p_N1__CGTCCATCAAGGGTCA-1	4.19764	10.544
001-031_T0_COL_LP_5p_N1__GCATGCGCATAAAGGT-1	4.51621	11.8667
001-031_T0_COL_LP_5p_N1__CAGGTGCAGTCTTGCA-1	4.01801	10.0271
001-031_T0_COL_LP_5p_N1__GGCAATTTCCCGGATG-1	4.06883	10.2588
001-031_T0_COL_LP_5p_N1__GTTACAGGTCCGTTAA-1	4.42209	11.111
001-031_T0_COL_LP_5p_N1__AGGCCGTAGGGTGTTG-1	4.41839	10.7978
001-031_T0_COL_LP_5p_N1__CGCTTCACAAGAAAGG-1	4.52469	10.5329
001-031_T0_COL_LP_5p_N1__AAGGTTCTCTACTTAC-1	5.12495	10.5209
001-031_T0_COL_LP_5p_N1__CAACCTCTCTAGAGTC-1	4.45895	10.7971
001-031_T0_COL_LP_5p_N1__AACTCCCTCTAACTCT-1	4.70965	10.3694
001-031_T0_COL_LP_5p_N1__CACCACTAGGATGTAT-1	4.49226	10.3358
001-031_T0_COL_LP_5p_N1__ATCATCTCAGGAATGC-1	3.93565	10.5819
001-031_T0_COL_LP_5p_N1__AACCATGAGGCCGAAT-1	4.75612	10.3049
001-031_T0_COL_LP_5p_N1__GAGCAGATCATCTGTT-1	4.80847	10.9776
001-031_T0_COL_LP_5p_N1__GGGACCTAGCCCAACC-1	2.49098	11.5929
001-031_T0_COL_LP_5p_N1__GTCACGGAGGTGTTAA-1	4.4742	11.2218
001-031_T0_COL_LP_5p_N1__CATCCACGTGTATGGG-1	4.47462	10.4452
001-031_T0_COL_LP_5p_N1__TGCCCTAGTATATGAG-1	5.04763	10.6663
001-031_T0_COL_LP_5p_N1__GGTATTGGTTATTCTC-1	4.51902	11.2061
001-031_T0_COL_LP_5p_N1__GGATTACTCATGTGGT-1	4.5259	10.162
001-031_T0_COL_LP_5p_N1__CCTAAAGCACCTGGTG-1	3.78166	10.1936
001-031_T0_COL_LP_5p_N1__CTCTACGCACAACGTT-1	4.50903	10.2195
001-031_T0_COL_LP_5p_N1__CACACTCAGCGTTCCG-1	4.71422	10.6094
001-031_T0_COL_LP_5p_N1__TTATGCTGTGCTGTAT-1	4.4981	10.9016
001-031_T0_COL_LP_5p_N1__TTAGGCACAATAGCGG-1	4.79895	11.3223
001-031_T0_COL_LP_5p_N1__TGCTACCTCTCGCTTG-1	4.20914	10.9075
001-031_T0_COL_LP_5p_N1__TCTCTAACAAGTTAAG-1	4.54386	10.3461
001-031_T0_COL_LP_5p_N1__CAGATCAAGGAACTGC-1	3.65565	10.4587
001-031_T0_COL_LP_5p_N1__CGACTTCAGGACCACA-1	4.46243	10.3545
001-031_T0_COL_LP_5p_N1__TAGAGCTCAACACCCG-1	3.93794	10.5995
001-031_T0_COL_LP_5p_N1__CATGACATCCGCGTTT-1	3.95384	11.1497
001-031_T0_COL_LP_5p_N1__TAGAGCTCAGGTTTCA-1	3.43604	11.031
001-031_T0_COL_LP_5p_N1__AACTCCCTCACATAGC-1	4.70361	10.4198
001-031_T0_COL_LP_5p_N1__GGTGAAGAGACGCTTT-1	4.28675	10.2562
001-031_T0_COL_LP_5p_N1__CGGAGCTAGGAATTAC-1	4.26416	10.539
001-031_T0_COL_LP_5p_N1__TCAGCAAGTCGCTTTC-1	4.00872	10.5748
001-031_T0_COL_LP_5p_N1__GAACCTATCAGAGACG-1	5.16525	11.5606
001-031_T0_COL_LP_5p_N1__ATTTCTGGTCCTAGCG-1	4.00314	10.9965
001-031_T0_COL_LP_5p_N1__AGCATACTCGTATCAG-1	4.23638	10.2305
001-031_T0_COL_LP_5p_N1__CTACATTTCCAAACAC-1	4.06409	10.4715
001-031_T0_COL_LP_5p_N1__GCAGTTATCCTTCAAT-1	3.79716	10.4082
001-031_T0_COL_LP_5p_N1__ACGGGCTGTCCGTCAG-1	4.60117	10.3253
001-031_T0_COL_LP_5p_N1__GGCAATTGTAGAAAGG-1	5.07625	11.7117
001-031_T0_COL_LP_5p_N1__CTTGGCTGTCTCCATC-1	4.44458	11.3411
001-031_T0_COL_LP_5p_N1__AGCTCTCTCCAAACAC-1	4.52061	10.7675
001-031_T0_COL_LP_5p_N1__GGGACCTAGAGAACAG-1	4.22609	10.0326
001-031_T0_COL_LP_5p_N1__TCTCTAAGTGCGCTTG-1	4.10783	11.3657
001-031_T0_COL_LP_5p_N1__GCTTCCAGTCCAACTA-1	4.33551	11.2449
001-031_T0_COL_LP_5p_N1__ACTTTCAAGATGTCGG-1	4.2055	10.3952
001-031_T0_COL_LP_5p_N1__TGAGCCGAGAGAACAG-1	4.243	11.4604
001-031_T0_COL_LP_5p_N1__AGCATACGTTTAGCTG-1	3.92721	10.7168
001-031_T0_COL_LP_5p_N1__CGGACTGAGTATCTCG-1	4.59438	11.324
001-031_T0_COL_LP_5p_N1__GCTGGGTTCAGCCTAA-1	4.96398	11.0036
001-031_T0_COL_LP_5p_N1__GATTCAGTCGCCCTTA-1	4.64346	11.1467
001-031_T0_COL_LP_5p_N1__GGGATGAAGATGTTAG-1	4.54189	10.2528
001-031_T0_COL_LP_5p_N1__CCACTACAGACGCAAC-1	5.37051	12.1816
001-031_T0_COL_LP_5p_N1__ATTACTCGTGTGAAAT-1	4.59121	11.0998
001-031_T0_COL_LP_5p_N1__GTGCAGCTCAGTCCCT-1	2.87851	10.8187
001-031_T0_COL_LP_5p_N1__CAGCTGGTCCACGAAT-1	4.50252	10.56
001-031_T0_COL_LP_5p_N1__TTAGGACGTCTCTTAT-1	3.80449	10.7109
001-031_T0_COL_LP_5p_N1__TGCGGGTGTCCAAGTT-1	4.02074	10.695
001-031_T0_COL_LP_5p_N1__ACTGAGTAGAAGGCCT-1	4.57876	11.2211
001-031_T0_COL_LP_5p_N1__CGGGTCATCAGCAACT-1	4.60548	11.0286
001-031_T0_COL_LP_5p_N1__CCAATCCGTGTAACGG-1	4.41244	10.7412
001-031_T0_COL_LP_5p_N1__TGCACCTAGCCCGAAA-1	4.63417	10.4317
001-031_T0_COL_LP_5p_N1__CACCACTAGGACACCA-1	4.93906	11.4589
001-031_T0_COL_LP_5p_N1__GCATGATGTTTAAGCC-1	4.39961	10.2982
001-031_T0_COL_LP_5p_N1__TTGCCGTCAAGTTAAG-1	4.19573	10.1111
001-031_T0_COL_LP_5p_N1__TGCCCATAGGTCATCT-1	3.02599	10.2954
001-031_T0_COL_LP_5p_N1__TTATGCTTCCATTCTA-1	4.77806	10.6127
001-031_T0_COL_LP_5p_N1__CCACCTATCCTTGCCA-1	5.01483	10.6068
001-031_T0_COL_LP_5p_N1__CTTGGCTGTAAGTAGT-1	4.74442	10.5412
001-031_T0_COL_LP_5p_N1__CGAGAAGAGCCACGCT-1	4.25335	10.9189
001-031_T0_COL_LP_5p_N1__GTAGGCCTCCACGTTC-1	4.46911	10.6805
001-031_T0_COL_LP_5p_N1__AACGTTGAGTGGAGAA-1	4.58141	10.2127
001-031_T0_COL_LP_5p_N1__TCACAAGGTAGCGATG-1	3.9965	10.2632
001-031_T0_COL_LP_5p_N1__TGCCCTACAGCCACCA-1	4.38487	10.1721
001-031_T0_COL_LP_5p_N1__TTTGTCACATGGGAAC-1	4.43871	11.2598
001-031_T0_COL_LP_5p_N1__CTTCTCTCAAAGTGCG-1	4.99535	11.7986
001-031_T0_COL_LP_5p_N1__TTGTAGGGTGGTGTAG-1	3.20362	10.8993
001-031_T0_COL_LP_5p_N1__GTCTTCGCAGTTTACG-1	4.783	10.3583
001-031_T0_COL_LP_5p_N1__GGAGCAAAGAAGGCCT-1	3.82335	10.623
001-031_T0_COL_LP_5p_N1__TGCGCAGCAAAGCGGT-1	4.44936	10.7385
001-031_T0_COL_LP_5p_N1__GAGCAGAGTAACGACG-1	4.3184	10.9756
001-031_T0_COL_LP_5p_N1__GGAAAGCAGAACAATC-1	4.37682	10.007
001-031_T0_COL_LP_5p_N1__TGAGCATGTCTTCAAG-1	4.29184	10.2585
001-031_T0_COL_LP_5p_N1__TTGACTTTCTTTAGTC-1	4.93954	10.6265
001-031_T0_COL_LP_5p_N1__CTCGAAATCCGCATCT-1	4.48527	11.5952
001-031_T0_COL_LP_5p_N1__CACACTCTCTCAACTT-1	4.45232	11.7554
001-031_T0_COL_LP_5p_N1__GAACATCAGACATAAC-1	4.60477	10.8047
001-031_T0_COL_LP_5p_N1__TCAGATGTCATCATTC-1	4.95301	10.8221
001-031_T0_COL_LP_5p_N1__TCATTTGGTGCACCAC-1	3.97806	10.1519
001-031_T0_COL_LP_5p_N1__ACTTACTTCCATTCTA-1	4.15797	10.9507
001-031_T0_COL_LP_5p_N1__ATCTGCCGTGCAGACA-1	4.22408	10.5713
001-031_T0_COL_LP_5p_N1__CTGTTTACACGACTCG-1	1.4268	10.4298
001-031_T0_COL_LP_5p_N1__CGGAGTCAGGTAGCTG-1	4.72792	10.4513
001-031_T0_COL_LP_5p_N1__AGCATACGTGGTGTAG-1	3.92799	10.6516
001-031_T0_COL_LP_5p_N1__ATTGGACAGTTATCGC-1	4.54207	10.9038
001-031_T0_COL_LP_5p_N1__CAGCATAGTTTGTTGG-1	4.26741	10.7913
001-031_T0_COL_LP_5p_N1__GATCAGTGTCAGAAGC-1	2.58784	10.4503
001-031_T0_COL_LP_5p_N1__CAAGTTGCAACTGCGC-1	4.63585	10.2454
001-031_T0_COL_LP_5p_N1__GTACGTAAGGTTACCT-1	4.89216	10.5432
001-031_T0_COL_LP_5p_N1__AGAGCTTCATTCACTT-1	4.48801	10.5045
001-031_T0_COL_LP_5p_N1__CGTAGCGAGTACGACG-1	4.36056	11.5007
001-031_T0_COL_LP_5p_N1__TCAGATGGTAAGGATT-1	4.63349	10.8993
001-031_T0_COL_LP_5p_N1__GACGTTAAGAAGGTTT-1	5.36567	11.2819
001-031_T0_COL_LP_5p_N1__ACGATACCACGAGGTA-1	3.83472	10.4362
001-031_T0_COL_LP_5p_N1__AGAGCGACAAATACAG-1	4.7869	10.4986
001-031_T0_COL_LP_5p_N1__AGAGCTTAGGTACTCT-1	4.67242	10.5338
001-031_T0_COL_LP_5p_N1__TACGGATCACCAGTTA-1	4.83678	11.7414
001-031_T0_COL_LP_5p_N1__AGACGTTGTTTGACAC-1	3.99921	10.622
001-031_T0_COL_LP_5p_N1__CTTGGCTAGATAGTCA-1	5.18842	10.488
001-031_T0_COL_LP_5p_N1__AGGTCCGAGATCGGGT-1	3.87669	10.6808
001-031_T0_COL_LP_5p_N1__CACCACTCAGACGTAG-1	4.67697	10.9128
001-031_T0_COL_LP_5p_N1__GTTTCTAGTAGATTAG-1	3.99915	10.6686
001-031_T0_COL_LP_5p_N1__AAAGCAAGTAATCGTC-1	3.93344	10.5354
001-031_T0_COL_LP_5p_N1__AACGTTGCATCAGTCA-1	2.34754	10.6891
001-031_T0_COL_LP_5p_N1__GAATAAGGTCTCACCT-1	4.39687	10.243
001-031_T0_COL_LP_5p_N1__CGCCAAGTCGAACGGA-1	4.79655	10.7815
001-031_T0_COL_LP_5p_N1__AGATCTGGTTTCGCTC-1	3.94111	11.2441
001-031_T0_COL_LP_5p_N1__CGTTGGGTCCTGCCAT-1	4.45942	11.0972
001-031_T0_COL_LP_5p_N1__AAGGTTCTCACGCATA-1	4.72739	10.3661
001-031_T0_COL_LP_5p_N1__CTCCTAGCACCGAATT-1	4.7831	10.9959
001-031_T0_COL_LP_5p_N1__CATCAGAAGCGGATCA-1	4.48789	11.0001
001-031_T0_COL_LP_5p_N1__ACCGTAAGTCGCTTTC-1	4.62924	10.8369
001-031_T0_COL_LP_5p_N1__CTTGGCTTCTTGTTTG-1	4.29158	10.3713
001-031_T0_COL_LP_5p_N1__ATGTGTGCACGAAATA-1	4.46399	9.97592
001-031_T0_COL_LP_5p_N1__TAGGCATCATGCATGT-1	4.70628	11.6419
001-031_T0_COL_LP_5p_N1__ACTTTCAAGTCCAGGA-1	2.2589	10.4123
001-031_T0_COL_LP_5p_N1__TTAACTCTCTTGACGA-1	5.21405	11.42
001-031_T0_COL_LP_5p_N1__GTCACGGAGCGTTCCG-1	3.98114	10.7991
001-031_T0_COL_LP_5p_N1__CAACCTCAGGGATACC-1	4.58724	11.6291
001-031_T0_COL_LP_5p_N1__TTGCCGTTCTCCGGTT-1	4.6331	10.1999
001-031_T0_COL_LP_5p_N1__CTTTGCGCAGTCAGAG-1	4.62501	11.0914
001-031_T0_COL_LP_5p_N1__TACAGTGTCGGCGCAT-1	4.44939	10.2916
001-031_T0_COL_LP_5p_N1__CTCTGGTTCCTTTCGG-1	4.39609	10.5839
001-031_T0_COL_LP_5p_N1__AGGCCACCAATTGCTG-1	4.67149	10.4018
001-031_T0_COL_LP_5p_N1__GCGCCAACAAGTTGTC-1	3.41108	10.6972
001-031_T0_COL_LP_5p_N1__TTAACTCGTCTTCGTC-1	4.5213	10.7218
001-031_T0_COL_LP_5p_N1__ACTTTCATCCGTAGGC-1	4.5868	11.2219
001-031_T0_COL_LP_5p_N1__AGCTCCTGTCGGCACT-1	4.28406	10.6279
001-031_T0_COL_LP_5p_N1__GTTTCTAAGTCACGCC-1	4.96528	11.0413
001-031_T0_COL_LP_5p_N1__AACTCTTAGATAGGAG-1	4.90835	10.3036
001-031_T0_COL_LP_5p_N1__ACACCCTCACGAGAGT-1	4.81783	11.4252
001-031_T0_COL_LP_5p_N1__GAAACTCTCTGAGGGA-1	4.95106	11.6381
001-031_T0_COL_LP_5p_N1__ACCTTTAGTCAATGTC-1	3.96298	10.3417
001-031_T0_COL_LP_5p_N1__CGGAGCTAGGGTGTGT-1	3.90307	10.6314
001-031_T0_COL_LP_5p_N1__GACGGCTCAAACAACA-1	4.03955	10.2741
001-031_T0_COL_LP_5p_N1__CCTTACGGTATCTGCA-1	5.05361	10.4611
001-031_T0_COL_LP_5p_N1__ACACCCTTCAGTGCAT-1	4.81154	10.5353
001-031_T0_COL_LP_5p_N1__CTGTGCTAGGATGGTC-1	4.66591	10.569
001-031_T0_COL_LP_5p_N1__ACCAGTAGTGCATCTA-1	4.06627	10.308
001-031_T0_COL_LP_5p_N1__AGGTCCGCAATGAAAC-1	4.35881	10.2456
001-031_T0_COL_LP_5p_N1__GTTCGGGAGCTGAACG-1	3.78385	10.7838
001-031_T0_COL_LP_5p_N1__CGTCACTAGTTGCAGG-1	4.54128	11.1631
001-031_T0_COL_LP_5p_N1__CGGCTAGCATTAGCCA-1	4.61014	10.8861
001-031_T0_COL_LP_5p_N1__ACACCGGAGTGGGTTG-1	3.8906	10.5046
001-031_T0_COL_LP_5p_N1__GATGCTACAAGACACG-1	4.68838	10.2171
001-031_T0_COL_LP_5p_N1__CATCAGAGTGAGTGAC-1	4.11749	10.7274
001-031_T0_COL_LP_5p_N1__GCATGATTCGGCGGTT-1	4.17918	11.3954
001-031_T0_COL_LP_5p_N1__TTTGTCACAGCTGTTA-1	4.52855	10.0482
001-031_T0_COL_LP_5p_N1__CCTTACGCAGCTGTGC-1	3.68667	10.1515
001-031_T0_COL_LP_5p_N1__GGCGACTCATGCCTAA-1	4.76726	10.6682
001-031_T0_COL_LP_5p_N1__GAAGCAGGTTGCTCCT-1	4.79868	10.9835
001-031_T0_COL_LP_5p_N1__CGTTAGAGTACACCGC-1	4.8976	10.9188
001-031_T0_COL_LP_5p_N1__TGGCTGGAGACAAAGG-1	5.25646	11.1647
001-031_T0_COL_LP_5p_N1__GTTCATTCAGTCAGAG-1	4.29505	11.2429
001-031_T0_COL_LP_5p_N1__AATCGGTTCTGATTCT-1	5.40253	11.389
001-031_T0_COL_LP_5p_N1__CGTCACTAGGAATTAC-1	4.50581	10.4364
001-031_T0_COL_LP_5p_N1__CGAGCACGTATAAACG-1	4.23267	10.6055
001-031_T0_COL_LP_5p_N1__CCAATCCTCTGTGCAA-1	5.40371	11.7033
001-031_T0_COL_LP_5p_N1__GTCACAAGTATAGTAG-1	4.95785	10.055
001-031_T0_COL_LP_5p_N1__CACATAGCAAAGTGCG-1	4.11364	11.1423
001-031_T0_COL_LP_5p_N1__CGGACTGTCCTAGTGA-1	4.94877	11.278
001-031_T0_COL_LP_5p_N1__CAAGTTGAGGCAATTA-1	4.55507	10.4775
001-031_T0_COL_LP_5p_N1__TCAGGATTCTTGAGAC-1	4.19735	10.9918
001-031_T0_COL_LP_5p_N1__GTCAAGTAGAGTCTGG-1	4.91237	10.9341
001-031_T0_COL_LP_5p_N1__ACTGCTCCAGGACCCT-1	4.19003	10.3407
001-031_T0_COL_LP_5p_N1__CGTCACTAGAATAGGG-1	4.69457	11.7384
001-031_T0_COL_LP_5p_N1__CTTCTCTCAATGGAGC-1	4.41708	10.8915
001-031_T0_COL_LP_5p_N1__AAAGCAAAGATAGTCA-1	4.18364	11.0074
001-031_T0_COL_LP_5p_N1__GCTTCCACACAGTCGC-1	4.79444	11.1577
001-031_T0_COL_LP_5p_N1__GCGCAGTTCGAACGGA-1	4.39832	10.6793
001-031_T0_COL_LP_5p_N1__CGACTTCCAATCACAC-1	3.97745	10.711
001-031_T0_COL_LP_5p_N1__CGGAGCTCATCAGTCA-1	4.585	11.7025
001-031_T0_COL_LP_5p_N1__CTCTAATTCGCATGAT-1	5.15394	11.0473
001-031_T0_COL_LP_5p_N1__GTCATTTGTCTAGAGG-1	4.16787	11.0045
001-031_T0_COL_LP_5p_N1__TAGACCACAGCTGTGC-1	4.87081	12.2845
001-031_T0_COL_LP_5p_N1__GACTACAGTCTCCCTA-1	4.91045	10.7112
001-031_T0_COL_LP_5p_N1__CATCCACCATATGGTC-1	4.66751	10.5287
001-031_T0_COL_LP_5p_N1__AACTGGTGTGTTGAGG-1	4.15324	10.6929
001-031_T0_COL_LP_5p_N1__TGGTTAGTCCCAACGG-1	4.24927	10.4759
001-031_T0_COL_LP_5p_N1__TGGCTGGTCAACTCTT-1	4.71962	10.727
001-031_T0_COL_LP_5p_N1__GTACTTTTCTGGAGCC-1	4.81171	11.5157
001-031_T0_COL_LP_5p_N1__TCGTACCTCTGACCTC-1	3.71363	10.6862
001-031_T0_COL_LP_5p_N1__GATCGTATCTGATACG-1	4.61639	10.7126
001-031_T0_COL_LP_5p_N1__GGGCACTCATATGCTG-1	3.87654	10.5093
001-031_T0_COL_LP_5p_N1__CCCATACGTAAGAGAG-1	2.32715	10.8951
001-031_T0_COL_LP_5p_N1__GTACGTATCACAAACC-1	5.20981	11.2494
001-031_T0_COL_LP_5p_N1__ATAACGCAGAAGGCCT-1	3.84963	10.5387
001-031_T0_COL_LP_5p_N1__GACAGAGAGTTTAGGA-1	5.19583	11.2429
001-031_T0_COL_LP_5p_N1__CAGCTGGCACATAACC-1	4.33174	10.6858
001-031_T0_COL_LP_5p_N1__GTTTCTAAGAAGGTTT-1	4.74379	10.6158
001-031_T0_COL_LP_5p_N1__TCACGAACACAGCGTC-1	4.20461	10.5652
001-031_T0_COL_LP_5p_N1__GCAAACTTCCCAGGTG-1	4.50376	10.8433
001-031_T0_COL_LP_5p_N1__GCGCGATAGCTACCGC-1	4.69175	10.7902
001-031_T0_COL_LP_5p_N1__CAGATCACAGCTGTTA-1	4.99302	11.2919
001-031_T0_COL_LP_5p_N1__AATCCAGGTAAAGGAG-1	4.52375	10.6538
001-031_T0_COL_LP_5p_N1__CTTAGGAGTATGAAAC-1	5.23657	10.8672
001-031_T0_COL_LP_5p_N1__TAGAGCTAGCAGGTCA-1	4.33303	11.1574
001-031_T0_COL_LP_5p_N1__GCATGCGCACCAGGTC-1	3.2941	11.1789
001-031_T0_COL_LP_5p_N1__GCTCCTACAGACGCAA-1	3.93069	10.9993
001-031_T0_COL_LP_5p_N1__CAGCGACGTTCAACCA-1	4.02155	10.7169
001-031_T0_COL_LP_5p_N1__TGCGCAGAGTGCCATT-1	4.11136	10.9548
001-031_T0_COL_LP_5p_N1__TTGGCAAAGGGAAACA-1	4.75715	11.5221
001-031_T0_COL_LP_5p_N1__GCGGGTTAGTAGGTGC-1	4.44127	10.236
001-031_T0_COL_LP_5p_N1__TGGTTAGCAGCCTTGG-1	4.91967	10.5827
001-031_T0_COL_LP_5p_N1__AGGTCATTCACGAAGG-1	4.71865	10.7469
001-031_T0_COL_LP_5p_N1__ATTGGACCAAACTGCT-1	4.87691	11.3366
001-031_T0_COL_LP_5p_N1__CAGTAACGTAGAGGAA-1	4.60238	10.9287
001-031_T0_COL_LP_5p_N1__TTGCCGTTCGAGGTAG-1	4.674	11.3412
001-031_T0_COL_LP_5p_N1__GTGCATACAAGGGTCA-1	4.59975	10.7142
001-031_T0_COL_LP_5p_N1__GGACAGAAGAACTCGG-1	4.341	10.9477
001-031_T0_COL_LP_5p_N1__CCTTACGTCCATTCTA-1	4.57584	10.328
001-031_T0_COL_LP_5p_N1__TTGGCAATCCTGTAGA-1	4.51683	11.0323
001-031_T0_COL_LP_5p_N1__GCCTCTAGTAAGTAGT-1	4.11058	11.5074
001-031_T0_COL_LP_5p_N1__TGGGCGTAGCTGAACG-1	4.02554	10.8564
001-031_T0_COL_LP_5p_N1__ACTGTCCTCACTTACT-1	4.76778	11.5899
001-031_T0_COL_LP_5p_N1__CCACTACAGCGTTTAC-1	4.78119	10.8816
001-031_T0_COL_LP_5p_N1__GCGCAACTCAACCATG-1	3.95538	11.1387
001-031_T0_COL_LP_5p_N1__AACGTTGCATCGGTTA-1	4.55163	10.5257
001-031_T0_COL_LP_5p_N1__AGTCTTTAGAAACCTA-1	4.8216	11.2262
001-031_T0_COL_LP_5p_N1__GTTCTCGGTTCGCGAC-1	4.2927	10.7811
001-031_T0_COL_LP_5p_N1__GACTACAAGTAGGCCA-1	4.34046	10.5056
001-031_T0_COL_LP_5p_N1__ACGGCCATCAAACCGT-1	4.39619	10.2368
001-031_T0_COL_LP_5p_N1__CACATAGCAATCCAAC-1	5.24856	11.1902
001-031_T0_COL_LP_5p_N1__CAACCTCTCGTACCGG-1	4.62127	10.4825
001-031_T0_COL_LP_5p_N1__CCTAAAGCATCCCACT-1	4.10313	10.5983
001-031_T0_COL_LP_5p_N1__ATTGGACCAGTCGTGC-1	2.54957	11.0168
001-031_T0_COL_LP_5p_N1__CTAATGGGTAAAGTCA-1	2.18059	10.5475
001-031_T0_COL_LP_5p_N1__TCAACGATCTGTGCAA-1	2.72381	10.5134
001-031_T0_COL_LP_5p_N1__CGCTGGACATGACATC-1	5.06951	11.4584
001-031_T0_COL_LP_5p_N1__CAAGGCCGTCAGAATA-1	4.45635	11.2708
001-031_T0_COL_LP_5p_N1__GCATGATTCACGCGGT-1	3.4252	10.6467
001-031_T0_COL_LP_5p_N1__ACCAGTATCTGTCTAT-1	4.88919	10.2365
001-031_T0_COL_LP_5p_N1__GATTCAGGTTCCACGG-1	4.47684	10.6321
001-031_T0_COL_LP_5p_N1__CTCGGGATCTAACTGG-1	4.11619	10.8771
001-031_T0_COL_LP_5p_N1__CTTCTCTCATCTACGA-1	5.40219	11.5737
001-031_T0_COL_LP_5p_N1__GATGAAAAGACTAGAT-1	5.01375	11.8508
001-031_T0_COL_LP_5p_N1__CGCTGGAGTCTACCTC-1	3.94655	10.1105
001-031_T0_COL_LP_5p_N1__AGTCTTTAGCAGATCG-1	3.10767	11.4808
001-031_T0_COL_LP_5p_N1__GTCACGGGTAGCAAAT-1	4.58197	10.2374
001-031_T0_COL_LP_5p_N1__GACGGCTCAATCTACG-1	4.22039	10.2299
001-031_T0_COL_LP_5p_N1__AGTCTTTCATAAAGGT-1	4.62871	10.6577
001-031_T0_COL_LP_5p_N1__GGCGTGTTCCGTAGGC-1	2.97261	11.4727
001-031_T0_COL_LP_5p_N1__AGTGTCACAAGCTGTT-1	4.45473	10.7267
001-031_T0_COL_LP_5p_N1__GTTCATTCAGCTGCTG-1	4.62229	11.7868
001-031_T0_COL_LP_5p_N1__GTGCATAAGAAGCCCA-1	3.94861	10.2871
001-031_T0_COL_LP_5p_N1__CGCTATCCACGACGAA-1	4.88288	11.2633
001-031_T0_COL_LP_5p_N1__CTCGGGAAGACAATAC-1	4.73735	11.1762
001-031_T0_COL_LP_5p_N1__GGGACCTGTACGCACC-1	4.50318	11.0229
001-031_T0_COL_LP_5p_N1__ATAACGCGTATAGTAG-1	5.18826	11.6543
001-031_T0_COL_LP_5p_N1__TGACTTTTCGCGGATC-1	3.51699	10.522
001-031_T0_COL_LP_5p_N1__TATCTCATCTTGTTTG-1	3.65704	10.4919
001-031_T0_COL_LP_5p_N1__CGGAGTCCAAGAAAGG-1	4.70658	10.4101
001-031_T0_COL_LP_5p_N1__AACTTTCCAAGGTTCT-1	4.52563	10.2556
001-031_T0_COL_LP_5p_N1__TTATGCTTCAAGGTAA-1	4.33878	10.2365
001-031_T0_COL_LP_5p_N1__CACATAGTCGAGAGCA-1	4.50581	10.5194
001-031_T0_COL_LP_5p_N1__TATGCCCCACCACCAG-1	4.41495	11.0694
001-031_T0_COL_LP_5p_N1__AGTGAGGGTGAGGGAG-1	5.19176	11.6405
001-031_T0_COL_LP_5p_N1__TGGCTGGCAAGGACTG-1	5.10201	10.5645
001-031_T0_COL_LP_5p_N1__TCTTTCCAGATCCGAG-1	4.93579	10.5989
001-031_T0_COL_LP_5p_N1__CTTTGCGCATACTCTT-1	4.29303	11.1385
001-031_T0_COL_LP_5p_N1__GTCTCGTAGTACTTGC-1	4.55494	10.1957
001-031_T0_COL_LP_5p_N1__ACACCAATCTTGGGTA-1	4.5639	11.3417
001-031_T0_COL_LP_5p_N1__CATCCACTCATCGGAT-1	3.90726	10.5034
001-031_T0_COL_LP_5p_N1__AACCATGTCAACGGGA-1	4.77963	10.4605
001-031_T0_COL_LP_5p_N1__CCACTACGTCATGCCG-1	4.92534	10.6635
001-031_T0_COL_LP_5p_N1__GATGAAATCATACGGT-1	4.96654	10.5244
001-031_T0_COL_LP_5p_N1__ACACCGGTCGTTTGCC-1	4.00339	11.7475
001-031_T0_COL_LP_5p_N1__TTCTCCTAGCTAAACA-1	4.69582	9.97835
001-031_T0_COL_LP_5p_N1__AAGTCTGCAAGCGAGT-1	3.75164	10.9451
001-031_T0_COL_LP_5p_N1__TCAGCAAAGCGTTCCG-1	5.228	11.7585
001-031_T0_COL_LP_5p_N1__TACTCGCAGAGCAATT-1	4.09126	10.475
001-031_T0_COL_LP_5p_N1__AGATTGCAGGCATGTG-1	4.74441	10.2529
001-031_T0_COL_LP_5p_N1__ACCTTTAAGTACCGGA-1	3.89888	10.5298
001-031_T0_COL_LP_5p_N1__CGGACACGTCACAAGG-1	4.59694	11.0182
001-031_T0_COL_LP_5p_N1__CCAATCCGTGTTAAGA-1	4.556	10.2341
001-031_T0_COL_LP_5p_N1__AACTCAGAGAGTAAGG-1	4.22911	10.4776
001-031_T0_COL_LP_5p_N1__GGGCACTAGAGTAATC-1	5.33212	10.983
001-031_T0_COL_LP_5p_N1__TTGAACGAGATAGCAT-1	4.8192	10.8977
001-031_T0_COL_LP_5p_N1__AAAGCAACATGGTAGG-1	4.31749	10.6812
001-031_T0_COL_LP_5p_N1__ACTGAACAGCAGGTCA-1	3.8785	11.0503
001-031_T0_COL_LP_5p_N1__CTAACTTCAGCTTAAC-1	4.00194	10.9168
001-031_T0_COL_LP_5p_N1__ACTTTCAAGAGGGATA-1	4.61125	10.037
001-031_T0_COL_LP_5p_N1__GCTGCTTGTGTTCGAT-1	4.98305	11.1438
001-031_T0_COL_LP_5p_N1__ACAGCCGCAGCCTTGG-1	4.84662	10.5086
001-031_T0_COL_LP_5p_N1__CGCGTTTGTAAGTAGT-1	4.6484	10.7654
001-031_T0_COL_LP_5p_N1__TATGCCCAGCTGATAA-1	4.72037	11.0362
001-031_T0_COL_LP_5p_N1__GTGCATACACCTTGTC-1	4.35911	11.2126
001-031_T0_COL_LP_5p_N1__GGACAAGTCACCGGGT-1	3.95514	11.5994
001-031_T0_COL_LP_5p_N1__GGCAATTGTTGGACCC-1	4.43111	11.1323
001-031_T0_COL_LP_5p_N1__GAATGAATCCAGTAGT-1	4.79852	10.5099
001-031_T0_COL_LP_5p_N1__TACGGATTCAACACCA-1	3.54832	10.4524
001-031_T0_COL_LP_5p_N1__CCATGTCTCGCAAGCC-1	4.18192	11.0717
001-031_T0_COL_LP_5p_N1__GCACATATCATTGCCC-1	3.02882	11.278
001-031_T0_COL_LP_5p_N1__CCGGTAGGTGCACTTA-1	3.11065	11.3428
001-031_T0_COL_LP_5p_N1__AACGTTGAGTTAACGA-1	4.63336	10.2998
001-031_T0_COL_LP_5p_N1__TTCTACAAGTATTGGA-1	4.76391	10.2846
001-031_T0_COL_LP_5p_N1__CGATGGCGTTAGGGTG-1	4.72702	10.9652
001-031_T0_COL_LP_5p_N1__CCGGTAGCAACACCTA-1	4.11984	10.6219
001-031_T0_COL_LP_5p_N1__GACAGAGTCTTGTCAT-1	4.11863	10.2855
001-031_T0_COL_LP_5p_N1__CAGTAACTCTTCGGTC-1	4.47911	10.8231
001-031_T0_COL_LP_5p_N1__TAAGAGAAGTCGATAA-1	4.75164	10.8653
001-031_T0_COL_LP_5p_N1__TTAACTCGTAAGTGTA-1	3.52448	11.1477
001-031_T0_COL_LP_5p_N1__TGGCTGGCACGAAACG-1	3.1104	11.6756
001-031_T0_COL_LP_5p_N1__TTTCCTCTCTTCGGTC-1	4.65723	12.1356
001-031_T0_COL_LP_5p_N1__CGGAGCTAGATCCGAG-1	5.08064	11.684
001-031_T0_COL_LP_5p_N1__AAGACCTGTCGCGAAA-1	4.30775	11.0158
001-031_T0_COL_LP_5p_N1__CGGAGCTGTGAGTGAC-1	4.75711	11.9112
001-031_T0_COL_LP_5p_N1__ACGATGTGTGGTACAG-1	5.24076	10.7857
001-031_T0_COL_LP_5p_N1__TACAGTGCAAGAGTCG-1	4.31149	10.2033
001-031_T0_COL_LP_5p_N1__CTGCGGAAGCAGCGTA-1	2.39399	10.6678
001-031_T0_COL_LP_5p_N1__GGACAGACATGAAGTA-1	5.19343	11.1204
001-031_T0_COL_LP_5p_N1__CGCTTCATCCGGCACA-1	4.52393	11.1825
001-031_T0_COL_LP_5p_N1__CACTCCACAGCTCCGA-1	4.17404	10.5542
001-031_T0_COL_LP_5p_N1__GGACAGACACGACTCG-1	4.45949	10.2603
001-031_T0_COL_LP_5p_N1__CTCAGAATCCCTTGCA-1	3.75971	11.0902
001-031_T0_COL_LP_5p_N1__CACCTTGCAGGGAGAG-1	3.85519	11.1461
001-031_T0_COL_LP_5p_N1__TTATGCTGTCCTAGCG-1	4.05959	10.881
001-031_T0_COL_LP_5p_N1__CTGTGCTAGAGCTGCA-1	4.40321	10.7943
001-031_T0_COL_LP_5p_N1__TAGTGGTTCTCTAAGG-1	5.15571	11.121
001-031_T0_COL_LP_5p_N1__GAATAAGAGAAGGGTA-1	3.43228	10.5348
001-031_T0_COL_LP_5p_N1__TCAGCTCAGTCTCCTC-1	2.40339	10.5056
001-031_T0_COL_LP_5p_N1__GCCTCTATCCGCTGTT-1	4.94349	10.9165
001-031_T0_COL_LP_5p_N1__ACGGCCACACCGTTGG-1	4.94091	11.7386
001-031_T0_COL_LP_5p_N1__ACTGAGTCATCCAACA-1	4.06039	10.395
001-031_T0_COL_LP_5p_N1__GGGCACTAGTCAATAG-1	4.86969	11.0897
001-031_T0_COL_LP_5p_N1__CACACAAGTACGACCC-1	4.65121	11.6397
001-031_T0_COL_LP_5p_N1__CACAGGCGTACGAAAT-1	4.66685	10.4634
001-031_T0_COL_LP_5p_N1__CTACATTCATCAGTCA-1	4.04916	10.5103
001-031_T0_COL_LP_5p_N1__TTGCGTCTCATCGCTC-1	4.5682	11.5506
001-031_T0_COL_LP_5p_N1__AAATGCCGTTGTCTTT-1	5.33469	10.9549
001-031_T0_COL_LP_5p_N1__CCTTCGAAGGATGGTC-1	3.88276	10.4809
001-031_T0_COL_LP_5p_N1__TGCGTGGGTATGAAAC-1	4.17101	10.6493
001-031_T0_COL_LP_5p_N1__AATCCAGAGTGAACGC-1	4.30143	10.7472
001-031_T0_COL_LP_5p_N1__ACACCCTAGTGGTAGC-1	4.3695	10.0576
001-031_T0_COL_LP_5p_N1__GCGGGTTGTACGACCC-1	4.11403	10.8744
001-031_T0_COL_LP_5p_N1__CCATTCGTCCCGGATG-1	4.61713	10.8959
001-031_T0_COL_LP_5p_N1__AGGTCCGGTAATCACC-1	4.54055	11.527
001-031_T0_COL_LP_5p_N1__ATGCGATGTGGCAAAC-1	4.10848	10.9368
001-031_T0_COL_LP_5p_N1__CTCTACGGTTATCGGT-1	4.30164	10.7131
001-031_T0_COL_LP_5p_N1__GGCAATTGTCGGCATC-1	4.39956	10.4293
001-031_T0_COL_LP_5p_N1__AGCTCTCAGACCGGAT-1	4.42139	10.5116
001-031_T0_COL_LP_5p_N1__ACTTACTTCAACGAAA-1	4.46773	10.1619
001-031_T0_COL_LP_5p_N1__CTAGCCTGTTAAGATG-1	4.82765	10.55
001-031_T0_COL_LP_5p_N1__GCTTCCATCCGTCAAA-1	4.35629	10.8481
001-031_T0_COL_LP_5p_N1__ACCCACTTCCTTAATC-1	4.32529	10.521
001-031_T0_COL_LP_5p_N1__TCTCTAATCATAAAGG-1	4.21658	10.6179
001-031_T0_COL_LP_5p_N1__CTCGTCATCAACACAC-1	4.86629	11.01
001-031_T0_COL_LP_5p_N1__TACGGTACATGGTCTA-1	5.09818	11.1654
001-031_T0_COL_LP_5p_N1__GACGGCTGTCAATGTC-1	4.29647	10.6981
001-031_T0_COL_LP_5p_N1__ACTGTCCGTTGGACCC-1	4.88256	10.5579
001-031_T0_COL_LP_5p_N1__GACTACAGTCTTGCGG-1	4.60626	11.2337
001-031_T0_COL_LP_5p_N1__AAATGCCAGCCCGAAA-1	4.09844	11.1678
001-031_T0_COL_LP_5p_N1__ATCACGAGTTTGACTG-1	4.46604	10.2717
001-031_T0_COL_LP_5p_N1__CTGTGCTGTCGAAAGC-1	4.96365	11.1564
001-031_T0_COL_LP_5p_N1__CTAGCCTGTTTGGGCC-1	4.81784	10.559
001-031_T0_COL_LP_5p_N1__ACGAGCCAGAAGCCCA-1	4.23785	11.205
001-031_T0_COL_LP_5p_N1__GATTCAGCACTGTTAG-1	4.95237	10.4318
001-031_T0_COL_LP_5p_N1__CTCCTAGAGGCTCAGA-1	4.81473	11.5965
001-031_T0_COL_LP_5p_N1__GAATGAAGTCTCCACT-1	4.57084	10.3917
001-031_T0_COL_LP_5p_N1__CTCTGGTGTACAGCAG-1	4.34304	10.7411
001-031_T0_COL_LP_5p_N1__AACCGCGGTGGAAAGA-1	4.15254	10.8707
001-031_T0_COL_LP_5p_N1__ACACTGAAGAAACCTA-1	5.39963	10.9508
001-031_T0_COL_LP_5p_N1__TAAGTGCAGACACTAA-1	3.83051	10.755
001-031_T0_COL_LP_5p_N1__CACTCCAAGGGCTTGA-1	4.98438	10.7881
001-031_T0_COL_LP_5p_N1__GTGCATATCGGATGGA-1	3.76402	11.9246
001-031_T0_COL_LP_5p_N1__CGGACGTCATCGGACC-1	4.80535	10.2094
001-031_T0_COL_LP_5p_N1__CAGAGAGAGTTTAGGA-1	5.1255	10.665
001-031_T0_COL_LP_5p_N1__TATCTCAGTTCAGACT-1	5.27583	10.9062
001-031_T0_COL_LP_5p_N1__CCTAGCTCAGGTTTCA-1	4.76023	10.468
001-031_T0_COL_LP_5p_N1__CATATTCAGGCTACGA-1	4.22498	10.2676
001-031_T0_COL_LP_5p_N1__AATCCAGAGGTGTTAA-1	4.61381	10.357
001-031_T0_COL_LP_5p_N1__TACTCGCAGTACATGA-1	4.5521	11.1533
001-031_T0_COL_LP_5p_N1__TGAGCCGTCGCAAGCC-1	4.24791	10.452
001-031_T0_COL_LP_5p_N1__CCTAAAGCACCAGGTC-1	4.66156	10.9023
001-031_T0_COL_LP_5p_N1__CCTAGCTTCATAAAGG-1	5.29254	10.8725
001-031_T0_COL_LP_5p_N1__ACGGGTCAGATGGGTC-1	4.48581	10.4044
001-031_T0_COL_LP_5p_N1__GACTACACAAATACAG-1	4.87512	10.8245
001-031_T0_COL_LP_5p_N1__TCATTTGAGGGAACGG-1	4.27303	10.4271
001-031_T0_COL_LP_5p_N1__CATCAGAGTCCGTCAG-1	5.07105	11.5202
001-031_T0_COL_LP_5p_N1__GACGCGTTCACGACTA-1	4.23879	10.3387
001-031_T0_COL_LP_5p_N1__GTTTCTACAGCCTTGG-1	4.43818	10.7659
001-031_T0_COL_LP_5p_N1__CGGCTAGAGAAACGAG-1	5.07929	11.2745
001-031_T0_COL_LP_5p_N1__ACTGATGCATCCGCGA-1	5.09452	11.476
001-031_T0_COL_LP_5p_N1__CGGACTGCAGACGCAA-1	4.53621	11.2835
001-031_T0_COL_LP_5p_N1__CAGCGACTCGCGTTTC-1	4.52211	10.79
001-031_T0_COL_LP_5p_N1__CACAAACGTTTAAGCC-1	4.93607	11.1192
001-031_T0_COL_LP_5p_N1__GTGTTAGCACCTTGTC-1	4.5277	12.3557
001-031_T0_COL_LP_5p_N1__GGCGTGTGTCAGTGGA-1	4.01	10.3193
001-031_T0_COL_LP_5p_N1__CAGAGAGCAGTGAGTG-1	4.25695	10.4175
001-031_T0_COL_LP_5p_N1__GTCACAATCGAGAACG-1	4.80664	10.1502
001-031_T0_COL_LP_5p_N1__CACAGTAAGAAGGCCT-1	4.35491	10.7938
001-031_T0_COL_LP_5p_N1__ATGCGATAGGCAGTCA-1	4.42603	10.2197
001-031_T0_COL_LP_5p_N1__GCAGCCACAATGACCT-1	4.34378	10.6892
001-031_T0_COL_LP_5p_N1__ACATGGTCAGCATGAG-1	4.42741	10.1514
001-031_T0_COL_LP_5p_N1__GCTGCGAAGAGTAAGG-1	4.9987	10.9143
001-031_T0_COL_LP_5p_N1__GCTGGGTCATTGTGCA-1	4.7502	10.3626
001-031_T0_COL_LP_5p_N1__CGATGGCTCCTTCAAT-1	3.60251	9.54618
001-031_T0_COL_LP_5p_N1__GCTCTGTGTCCAGTGC-1	5.11244	11.094
001-031_T0_COL_LP_5p_N1__TTGCGTCAGTCAAGGC-1	4.08112	10.6356
001-031_T0_COL_LP_5p_N1__CTGGTCTAGTGCCAGA-1	5.09912	11.0842
001-031_T0_COL_LP_5p_N1__ACGATACAGCAGCCTC-1	4.84047	10.7213
001-031_T0_COL_LP_5p_N1__TATCAGGCAGCCAGAA-1	4.57486	11.4991
001-031_T0_COL_LP_5p_N1__CTCATTATCCCACTTG-1	4.26058	10.2529
001-031_T0_COL_LP_5p_N1__TACGGGCTCTTGCATT-1	4.08647	10.8393
001-031_T0_COL_LP_5p_N1__GAATAAGCATCCAACA-1	4.74381	11.5991
001-031_T0_COL_LP_5p_N1__GAATGAAGTCTAGGTT-1	4.99197	11.1896
001-031_T0_COL_LP_5p_N1__TAAACCGTCACCATAG-1	4.66502	10.3528
001-031_T0_COL_LP_5p_N1__CTACATTTCATGCTCC-1	3.54706	10.8429
001-031_T0_COL_LP_5p_N1__TGCGCAGGTAAGTAGT-1	5.35528	11.8993
001-031_T0_COL_LP_5p_N1__AGTGGGAAGACGCTTT-1	3.73852	10.9417
001-031_T0_COL_LP_5p_N1__GTAGGCCGTTGCCTCT-1	4.01105	10.6382
001-031_T0_COL_LP_5p_N1__AGTGGGACACCAGTTA-1	5.13158	10.9649
001-031_T0_COL_LP_5p_N1__GTATCTTCAGGTCCAC-1	3.16512	10.7173
001-031_T0_COL_LP_5p_N1__CGTTGGGTCACTCTTA-1	4.49754	11.8766
001-031_T0_COL_LP_5p_N1__CCTACCACAAGCCCAC-1	4.7962	10.9639
001-031_T0_COL_LP_5p_N1__CGTCAGGGTAGCGCTC-1	4.35919	10.474
001-031_T0_COL_LP_5p_N1__GGCGACTGTGTGCCTG-1	4.03248	10.4529
001-031_T0_COL_LP_5p_N1__GTATTCTGTTACAGAA-1	4.67452	10.6901
001-031_T0_COL_LP_5p_N1__CAGTAACAGACCACGA-1	4.58848	10.5638
001-031_T0_COL_LP_5p_N1__AACTTTCCAAACCTAC-1	5.18477	11.6268
001-031_T0_COL_LP_5p_N1__GAAACTCCAATCCGAT-1	4.58539	11.2152
001-031_T0_COL_LP_5p_N1__TCTCTAAAGCTGCCCA-1	4.47242	10.877
001-031_T0_COL_LP_5p_N1__GGTGAAGGTTCAACCA-1	4.77943	11.0564
001-031_T0_COL_LP_5p_N1__CTACACCAGCGATAGC-1	4.79641	10.5711
001-031_T0_COL_LP_5p_N1__TACCTATCAGACAAGC-1	4.43979	11.6091
001-031_T0_COL_LP_5p_N1__GATCTAGTCAGTTTGG-1	4.44575	10.7589
001-031_T0_COL_LP_5p_N1__ATTGGACGTATCTGCA-1	4.91698	11.0797
001-031_T0_COL_LP_5p_N1__AAGTCTGTCAAACCAC-1	3.9016	10.6926
001-031_T0_COL_LP_5p_N1__TTCTCAAAGGGAACGG-1	4.33692	10.4789
001-031_T0_COL_LP_5p_N1__TCACAAGAGTGTGAAT-1	4.56679	10.6996
001-031_T0_COL_LP_5p_N1__ACGATACTCGGCGCAT-1	4.25658	9.97643
001-031_T0_COL_LP_5p_N1__AACTCAGGTCGTTGTA-1	4.09803	10.2693
001-031_T0_COL_LP_5p_N1__TCGTACCAGGCATTGG-1	4.18329	10.956
001-031_T0_COL_LP_5p_N1__TCAGATGGTGTGACCC-1	4.5528	11.0093
001-031_T0_COL_LP_5p_N1__GATTCAGGTCATATGC-1	4.16069	10.8377
001-031_T0_COL_LP_5p_N1__GTTTCTAGTCAGAATA-1	4.56752	9.89288
001-031_T0_COL_LP_5p_N1__ACGGGCTAGGAGTAGA-1	3.39392	10.5548
001-031_T0_COL_LP_5p_N1__GTAACTGCAGCTGTGC-1	4.31445	10.5786
001-031_T0_COL_LP_5p_N1__CGGACTGTCCCTTGTG-1	3.70152	10.7141
001-031_T0_COL_LP_5p_N1__TGGTTAGCAACCGCCA-1	4.33191	10.7352
001-031_T0_COL_LP_5p_N1__TAGGCATGTAGTAGTA-1	4.68495	9.97314
001-031_T0_COL_LP_5p_N1__GGAGCAAGTTTGTTTC-1	4.13658	11.0249
001-031_T0_COL_LP_5p_N1__ATCCGAACAGGGATTG-1	5.13229	10.4501
001-031_T0_COL_LP_5p_N1__CCAATCCAGCAATATG-1	4.64912	10.858
001-031_T0_COL_LP_5p_N1__CTAACTTTCAAACCGT-1	4.35142	10.2286
001-031_T0_COL_LP_5p_N1__CTTCTCTCACTGCCAG-1	4.77572	10.5429
001-031_T0_COL_LP_5p_N1__GTAACTGTCTGCTTGC-1	4.89063	11.6796
001-031_T0_COL_LP_5p_N1__CCTCTGACATCCGGGT-1	3.92764	10.0469
001-031_T0_COL_LP_5p_N1__GCATGTAGTATAATGG-1	5.43574	11.2144
001-031_T0_COL_LP_5p_N1__ACTTGTTGTATTCGTG-1	4.59048	10.5196
001-031_T0_COL_LP_5p_N1__CCCAATCGTCTCTTAT-1	4.08226	10.9949
001-031_T0_COL_LP_5p_N1__CTGAAGTTCGTTTAGG-1	4.90489	10.5222
001-031_T0_COL_LP_5p_N1__CAGCATATCTGGCGTG-1	4.53615	10.7019
001-031_T0_COL_LP_5p_N1__ATCCGAAAGGCGTACA-1	4.72909	10.5897
001-031_T0_COL_LP_5p_N1__AAGACCTTCTTGCCGT-1	3.94293	11.3724
001-031_T0_COL_LP_5p_N1__TAGGCATTCTGTTGAG-1	5.18112	11.4421
001-031_T0_COL_LP_5p_N1__ATTTCTGTCATCACCC-1	4.67598	10.1559
001-031_T0_COL_LP_5p_N1__ACTGCTCCATCGTCGG-1	4.7674	11.0649
001-031_T0_COL_LP_5p_N1__ATGAGGGGTCCATCCT-1	5.06049	11.2687
001-031_T0_COL_LP_5p_N1__GGCTCGAGTCTAGCCG-1	4.05096	10.137
001-031_T0_COL_LP_5p_N1__TAGAGCTAGCTTTGGT-1	4.22275	10.8748
001-031_T0_COL_LP_5p_N1__GGGACCTGTGCCTGTG-1	3.97829	11.6336
001-031_T0_COL_LP_5p_N1__GATGCTAAGATGCCAG-1	5.23947	10.648
001-031_T0_COL_LP_5p_N1__GCACTCTGTGACTCAT-1	4.88274	11.4344
001-031_T0_COL_LP_5p_N1__ATCATCTCAGTCAGAG-1	4.61325	10.5259
001-031_T0_COL_LP_5p_N1__GCTGCAGAGGTGTTAA-1	3.87353	10.4405
001-031_T0_COL_LP_5p_N1__ATTGGTGTCGCTTAGA-1	4.73063	10.9171
001-031_T0_COL_LP_5p_N1__GTCTCGTCAGGATCGA-1	4.71459	11.4551
001-031_T0_COL_LP_5p_N1__AGTGAGGCAGCCTGTG-1	5.27862	11.6272
001-031_T0_COL_LP_5p_N1__CGGACACGTGCAGGTA-1	4.2591	10.4243
001-031_T0_COL_LP_5p_N1__CATGACACAGTTAACC-1	4.21347	10.7959
001-031_T0_COL_LP_5p_N1__AGTGTCATCTGCAGTA-1	4.28701	10.9
001-031_T0_COL_LP_5p_N1__TCGGGACCATGCAATC-1	4.79225	10.4036
001-031_T0_COL_LP_5p_N1__CATCGAACAAGGTGTG-1	3.79967	10.1623
001-031_T0_COL_LP_5p_N1__GTTCTCGGTGTTGAGG-1	4.41674	11.3068
001-031_T0_COL_LP_5p_N1__AGGGATGTCTTAGCCC-1	5.13641	11.7131
001-031_T0_COL_LP_5p_N1__GCTTCCAAGTGACATA-1	4.67654	10.6591
001-031_T0_COL_LP_5p_N1__CAGCTGGCACCAGCAC-1	3.76362	11.1372
001-031_T0_COL_LP_5p_N1__GGACATTAGTGTCCAT-1	4.57829	10.5594
001-031_T0_COL_LP_5p_N1__ACGGCCATCACCGGGT-1	4.56772	12.1389
001-031_T0_COL_LP_5p_N1__AGCTCTCTCACCTCGT-1	5.24702	10.9418
001-031_T0_COL_LP_5p_N1__CGACTTCCATTCTCAT-1	4.51558	10.2514
001-031_T0_COL_LP_5p_N1__GCTGCTTAGCTAGTCT-1	5.22537	10.7215
001-031_T0_COL_LP_5p_N1__TTCGAAGAGGCATTGG-1	4.65471	10.49
001-031_T0_COL_LP_5p_N1__GATGCTATCCGTAGTA-1	5.14918	10.8898
001-031_T0_COL_LP_5p_N1__TTGACTTAGCCCGAAA-1	4.09982	10.3063
001-031_T0_COL_LP_5p_N1__AGGGAGTTCGACGGAA-1	4.57363	10.8696
001-031_T0_COL_LP_5p_N1__CGTCAGGAGACAGAGA-1	4.4154	11.0593
001-031_T0_COL_LP_5p_N1__TTGGAACAGAAACGAG-1	4.74969	11.2158
001-031_T0_COL_LP_5p_N1__TAAGAGAAGTAGTGCG-1	4.30854	10.0219
001-031_T0_COL_LP_5p_N1__TTAACTCTCGGCGCTA-1	4.11213	10.4353
001-031_T0_COL_LP_5p_N1__CTAATGGTCCTCGCAT-1	2.33093	10.683
001-031_T0_COL_LP_5p_N1__CACAGTATCGGAGCAA-1	4.19758	10.4691
001-031_T0_COL_LP_5p_N1__CACAGTATCCTATGTT-1	4.58141	10.283
001-031_T0_COL_LP_5p_N1__GTGCGGTAGATGTGGC-1	4.10638	10.6445
001-031_T0_COL_LP_5p_N1__CTAGAGTGTGCGAAAC-1	4.18506	10.3499
001-031_T0_COL_LP_5p_N1__GCCAAATTCGACCAGC-1	4.74877	10.6941
001-031_T0_COL_LP_5p_N1__TGGCTGGTCTTTCCTC-1	4.64853	10.574
001-031_T0_COL_LP_5p_N1__CCAGCGAGTTTGTTGG-1	4.51304	10.8994
001-031_T0_COL_LP_5p_N1__TATGCCCGTCTGCAAT-1	4.39364	10.6088
001-031_T0_COL_LP_5p_N1__GTACTCCTCCTTGCCA-1	4.32096	10.0882
001-031_T0_COL_LP_5p_N1__GGGACCTCACAGGAGT-1	4.5888	10.3668
001-031_T0_COL_LP_5p_N1__CGTCAGGAGTTAAGTG-1	5.08581	10.364
001-031_T0_COL_LP_5p_N1__GCTGCGAGTCTCCCTA-1	4.45491	10.8878
001-031_T0_COL_LP_5p_N1__TGTATTCAGAAGGACA-1	4.05626	10.4223
001-031_T0_COL_LP_5p_N1__TTCGAAGTCTAACCGA-1	4.90357	10.8663
001-031_T0_COL_LP_5p_N1__GTCTCGTTCATCGCTC-1	4.33485	10.7945
001-031_T0_COL_LP_5p_N1__AAGGAGCAGAAGGTGA-1	4.61607	10.5522
001-031_T0_COL_LP_5p_N1__GGACATTAGATCGATA-1	4.88066	11.7962
001-031_T0_COL_LP_5p_N1__TTGGCAAAGTAATCCC-1	4.55517	10.9709
001-031_T0_COL_LP_5p_N1__AACGTTGCAAGGTTCT-1	4.43923	12.2096
001-031_T0_COL_LP_5p_N1__TTATGCTAGTGGGATC-1	4.10142	10.9692
001-031_T0_COL_LP_5p_N1__GATGAAAGTACACCGC-1	4.93041	10.7578
001-031_T0_COL_LP_5p_N1__TCTCTAACACCTGGTG-1	4.27507	10.7022
001-031_T0_COL_LP_5p_N1__GTAGGCCTCTACGAGT-1	3.9306	10.5614
001-031_T0_COL_LP_5p_N1__CCTTACGGTATATCCG-1	4.76781	10.4388
001-031_T0_COL_LP_5p_N1__AATCGGTCAAGCTGGA-1	4.49152	10.9714
001-031_T0_COL_LP_5p_N1__CAACTAGTCCCAACGG-1	3.89074	10.3501
001-031_T0_COL_LP_5p_N1__ATTTCTGCACAGACTT-1	4.34885	10.2871
001-031_T0_COL_LP_5p_N1__AAGACCTAGCACAGGT-1	4.26243	10.0602
001-031_T0_COL_LP_5p_N1__AGCCTAATCTCCGGTT-1	4.79362	11.4332
001-031_T0_COL_LP_5p_N1__TAGCCGGGTTCCCGAG-1	4.27943	10.5783
001-031_T0_COL_LP_5p_N1__GTTCTCGCAACTGCTA-1	4.99736	10.398
001-031_T0_COL_LP_5p_N1__TTTACTGCATCGATGT-1	4.33093	11.8047
001-031_T0_COL_LP_5p_N1__TTGGCAAGTTTGTTGG-1	4.23977	10.3302
001-031_T0_COL_LP_5p_N1__CGATCGGTCATGTCTT-1	4.26662	11.1129
001-031_T0_COL_LP_5p_N1__GGGATGATCTCGCATC-1	4.49786	10.7204
001-031_T0_COL_LP_5p_N1__CTAATGGGTGTCAATC-1	3.93888	10.1517
001-031_T0_COL_LP_5p_N1__TGACGGCAGCTAGTCT-1	4.29392	10.9034
001-031_T0_COL_LP_5p_N1__CTAATGGCACTAGTAC-1	4.44108	11.3252
001-031_T0_COL_LP_5p_N1__ATGTGTGGTCCAGTAT-1	4.68842	10.0282
001-031_T0_COL_LP_5p_N1__TGAAAGACATGCTGGC-1	3.08702	10.8818
001-031_T0_COL_LP_5p_N1__CACCACTAGACCACGA-1	4.95759	11.4088
001-031_T0_COL_LP_5p_N1__AGATCTGCAGCCACCA-1	4.38687	10.2031
001-031_T0_COL_LP_5p_N1__GCAATCAGTGTTAAGA-1	5.13512	11.7948
001-031_T0_COL_LP_5p_N1__TCAGGATGTTTGTTGG-1	4.77378	11.5272
001-031_T0_COL_LP_5p_N1__GGCAATTGTGCAACTT-1	4.43374	10.2555
001-031_T0_COL_LP_5p_N1__AGTCTTTGTAAACCTC-1	4.43007	11.0821
001-031_T0_COL_LP_5p_N1__ACGAGCCTCTCCAGGG-1	4.38222	11.2424
001-031_T0_COL_LP_5p_N1__TCCCGATCAAACCCAT-1	4.46315	11.4403
001-031_T0_COL_LP_5p_N1__AACCATGCACGAAATA-1	4.38507	10.708
001-031_T0_COL_LP_5p_N1__GCAGTTAGTAGCGCAA-1	4.35014	11.0446
001-031_T0_COL_LP_5p_N1__TACCTTAGTGAGGCTA-1	4.35571	10.8736
001-031_T0_COL_LP_5p_N1__CACTCCAAGTGAAGTT-1	4.22099	10.4255
001-031_T0_COL_LP_5p_N1__GCATGCGGTGGCAAAC-1	4.39855	10.503
001-031_T0_COL_LP_5p_N1__TGACTAGAGCCCAATT-1	4.18452	10.5957
001-031_T0_COL_LP_5p_N1__CTTTGCGCATACGCTA-1	4.50413	10.5874
001-031_T0_COL_LP_5p_N1__CGACTTCGTTACTGAC-1	4.27593	11.1761
001-031_T0_COL_LP_5p_N1__TACACGATCTCAACTT-1	5.43776	11.4
001-031_T0_COL_LP_5p_N1__AACTGGTAGCATCATC-1	4.31452	10.3316
001-031_T0_COL_LP_5p_N1__GTCCTCACAATCTGCA-1	4.58648	10.7271
001-031_T0_COL_LP_5p_N1__CTCCTAGTCGAGGTAG-1	4.06625	10.2038
001-031_T0_COL_LP_5p_N1__TTCGAAGCACCGGAAA-1	4.25101	10.9359
001-031_T0_COL_LP_5p_N1__CGTCCATCATCTACGA-1	5.17375	10.8358
001-031_T0_COL_LP_5p_N1__ACTATCTGTACATGTC-1	4.67287	11.8114
001-031_T0_COL_LP_5p_N1__GGACAGAGTAGCCTCG-1	4.11297	10.2539
001-031_T0_COL_LP_5p_N1__CATTCGCGTTGATTCG-1	4.32336	10.3985
001-031_T0_COL_LP_5p_N1__CAGCATAGTGACTCAT-1	4.00043	10.5915
001-031_T0_COL_LP_5p_N1__TCTATTGAGCACACAG-1	4.52146	11.2145
001-031_T0_COL_LP_5p_N1__TGCGCAGTCCACGCAG-1	4.25358	10.5267
001-031_T0_COL_LP_5p_N1__GTTACAGAGATGGCGT-1	3.99838	10.0594
001-031_T0_COL_LP_5p_N1__CTACACCAGCTCCTTC-1	4.6599	10.8552
001-031_T0_COL_LP_5p_N1__CTGTTTAGTCCTGCTT-1	4.80182	10.4472
001-031_T0_COL_LP_5p_N1__GTCAAGTTCTTGTCAT-1	4.81762	11.0451
001-031_T0_COL_LP_5p_N1__CGGACACCAAGTTAAG-1	5.00855	10.7397
001-031_T0_COL_LP_5p_N1__TCAATCTCAAGGACTG-1	5.28916	11.1785
001-031_T0_COL_LP_5p_N1__CACCACTTCATCTGTT-1	4.73616	10.5495
001-031_T0_COL_LP_5p_N1__GACTGCGCACAGATTC-1	4.47461	10.9299
001-031_T0_COL_LP_5p_N1__AAGTCTGGTCGAATCT-1	4.50828	10.6123
001-031_T0_COL_LP_5p_N1__ATTATCCCAGGATCGA-1	4.34418	10.5041
001-031_T0_COL_LP_5p_N1__ACACCGGGTCATACTG-1	4.6559	10.5971
001-031_T0_COL_LP_5p_N1__AGAGTGGTCTCAAGTG-1	4.4142	10.3482
001-031_T0_COL_LP_5p_N1__CCATTCGCAGGATTGG-1	4.26215	10.189
001-031_T0_COL_LP_5p_N1__CGAGCACGTTCATGGT-1	4.0593	11.6062
001-031_T0_COL_LP_5p_N1__ACTGTCCTCACGATGT-1	4.5567	10.1348
001-031_T0_COL_LP_5p_N1__TCGTACCGTAGCACGA-1	3.41884	10.7441
001-031_T0_COL_LP_5p_N1__TCAGGATCAACGATGG-1	4.61773	11.6226
001-031_T0_COL_LP_5p_N1__ACGGCCAAGCAGACTG-1	4.93659	11.2475
001-031_T0_COL_LP_5p_N1__GTGGGTCGTCCGAATT-1	5.25455	11.9623
001-031_T0_COL_LP_5p_N1__GGGCACTGTCCTCTTG-1	3.21845	10.962
001-031_T0_COL_LP_5p_N1__CTGATAGTCCTTAATC-1	5.21938	10.8786
001-031_T0_COL_LP_5p_N1__TCACGAACAGGCTGAA-1	4.4182	10.506
001-031_T0_COL_LP_5p_N1__CCGGGATGTTCTGTTT-1	3.34493	10.7655
001-031_T0_COL_LP_5p_N1__CGGGTCAGTGTCCTCT-1	4.00513	10.4923
001-031_T0_COL_LP_5p_N1__TGAGGGATCCTAGAAC-1	5.04337	11.005
001-031_T0_COL_LP_5p_N1__AGCCTAACAAAGGAAG-1	4.43947	11.5123
001-031_T0_COL_LP_5p_N1__GGCTGGTTCAAGGCTT-1	3.95422	10.6498
001-031_T0_COL_LP_5p_N1__CTACACCCAGACAAAT-1	4.92085	11.4669
001-031_T0_COL_LP_5p_N1__CACAAACGTAGATTAG-1	4.73737	10.3419
001-031_T0_COL_LP_5p_N1__TGCGGGTTCGATCCCT-1	3.90675	10.6272
001-031_T0_COL_LP_5p_N1__CACAAACAGTGCCAGA-1	4.82702	10.9662
001-031_T0_COL_LP_5p_N1__TTCGGTCGTTACCGAT-1	4.11937	10.9446
001-031_T0_COL_LP_5p_N1__TGTGGTACATGATCCA-1	4.21694	10.0242
001-031_T0_COL_LP_5p_N1__GTAACGTTCGACAGCC-1	4.88029	10.6837
001-031_T0_COL_LP_5p_N1__CTTCTCTGTAATAGCA-1	4.78757	10.5615
001-031_T0_COL_LP_5p_N1__CAGATCAAGGCCGAAT-1	5.12766	10.5575
001-031_T0_COL_LP_5p_N1__CAGAGAGAGGTCGGAT-1	2.11911	10.9587
001-031_T0_COL_LP_5p_N1__TTGACTTGTTGGTTTG-1	3.90836	10.2897
001-031_T0_COL_LP_5p_N1__GATCGTACAAGTCATC-1	4.67158	10.615
001-031_T0_COL_LP_5p_N1__CATGCCTAGGTCGGAT-1	4.12532	11.1777
001-031_T0_COL_LP_5p_N1__TACGGGCTCACTCCTG-1	5.32824	11.3872
001-031_T0_COL_LP_5p_N1__ACACCCTCATAAGACA-1	4.59841	10.3932
001-031_T0_COL_LP_5p_N1__CCTCAGTAGGTGCTAG-1	4.44711	10.0018
001-031_T0_COL_LP_5p_N1__ACCTTTAGTCGCATCG-1	4.76266	11.0838
001-031_T0_COL_LP_5p_N1__TTCTCCTAGACTAGAT-1	4.73673	10.6308
001-031_T0_COL_LP_5p_N1__GGGAATGGTCTCCACT-1	4.25146	11.0377
001-031_T0_COL_LP_5p_N1__ATGTGTGTCCGTCATC-1	4.87625	10.8971
001-031_T0_COL_LP_5p_N1__TAGGCATAGACACTAA-1	4.35686	10.5075
001-031_T0_COL_LP_5p_N1__ATAACGCCAGTCTTCC-1	4.68278	10.4238
001-031_T0_COL_LP_5p_N1__ACAGCTAGTACTCAAC-1	4.19785	10.5125
001-031_T0_COL_LP_5p_N1__ACGATACCAATAAGCA-1	4.78451	11.7991
001-031_T0_COL_LP_5p_N1__CTCACACTCCTAGGGC-1	4.18652	10.6101
001-031_T0_COL_LP_5p_N1__CCGGTAGTCATGTCTT-1	4.21271	10.465
001-031_T0_COL_LP_5p_N1__CCTAAAGGTGTGTGCC-1	4.19948	10.8445
001-031_T0_COL_LP_5p_N1__CAGCCGATCCTATTCA-1	4.67664	10.7393
001-031_T0_COL_LP_5p_N1__AAACGGGTCCCTTGCA-1	4.05583	10.6962
001-031_T0_COL_LP_5p_N1__AGTGAGGGTATCACCA-1	4.61973	11.1413
001-031_T0_COL_LP_5p_N1__TGAAAGACACCGAATT-1	4.39477	11.1999
001-031_T0_COL_LP_5p_N1__GTCGTAAGTGGTGTAG-1	4.11974	10.184
001-031_T0_COL_LP_5p_N1__GTTTCTAAGGCAATTA-1	4.79673	10.0735
001-031_T0_COL_LP_5p_N1__ACCAGTAGTCTAGCCG-1	5.07074	11.0159
001-031_T0_COL_LP_5p_N1__TGGGAAGGTCTTTCAT-1	5.03998	10.8118
001-031_T0_COL_LP_5p_N1__AGTCTTTAGTTAGCGG-1	4.36217	10.3869
001-031_T0_COL_LP_5p_N1__AAGGAGCTCTCTAAGG-1	4.04475	11.4527
001-031_T0_COL_LP_5p_N1__CGATGGCGTCTGCGGT-1	2.83492	10.7391
001-031_T0_COL_LP_5p_N1__TACACGATCTTAACCT-1	4.84222	10.5584
001-031_T0_COL_LP_5p_N1__TACTTACTCGTTACGA-1	4.35428	10.3183
001-031_T0_COL_LP_5p_N1__CGAGCACCACGAGAGT-1	4.43976	11.2697
001-031_T0_COL_LP_5p_N1__AGATTGCGTAGCTTGT-1	4.34542	10.9529
001-031_T0_COL_LP_5p_N1__ATTATCCTCATCTGCC-1	5.55765	11.9835
001-031_T0_COL_LP_5p_N1__TCACAAGCACGGCGTT-1	4.0505	10.7998
001-031_T0_COL_LP_5p_N1__TGATTTCTCTTGTTTG-1	2.86323	10.9517
001-031_T0_COL_LP_5p_N1__CAGGTGCCATAAAGGT-1	5.30122	10.4514
001-031_T0_COL_LP_5p_N1__GTTTCTACAATAGCAA-1	4.46817	10.3731
001-031_T0_COL_LP_5p_N1__AACTTTCCAGTAAGAT-1	5.25756	11.1084
001-031_T0_COL_LP_5p_N1__GCTCTGTAGGTGCTAG-1	4.80213	10.4753
001-031_T0_COL_LP_5p_N1__TTAGGCACAGACACTT-1	4.97446	10.8566
001-031_T0_COL_LP_5p_N1__GTAGTCAGTCCGACGT-1	3.82435	10.2953
001-031_T0_COL_LP_5p_N1__GGGAATGTCAACACTG-1	4.48918	10.8351
001-031_T0_COL_LP_5p_N1__TAGGCATGTTCAGCGC-1	4.3629	11.2593
001-031_T0_COL_LP_5p_N1__CGGTTAATCTTGAGAC-1	4.51047	11.379
001-031_T0_COL_LP_5p_N1__CTAATGGGTGTATGGG-1	4.30537	11.0317
001-031_T0_COL_LP_5p_N1__TCAGGTACAGACGTAG-1	4.69074	10.5863
001-031_T0_COL_LP_5p_N1__ACACCAAAGAGAGCTC-1	4.51905	10.1202
001-031_T0_COL_LP_5p_N1__CTGCTGTAGTAACCCT-1	4.7851	10.5771
001-031_T0_COL_LP_5p_N1__GGGAGATAGTCCGTAT-1	5.40148	11.644
001-031_T0_COL_LP_5p_N1__GATCAGTCACCAGCAC-1	5.33349	11.2489
001-031_T0_COL_LP_5p_N1__ATTGGACCAGCTGGCT-1	5.26682	11.5168
001-031_T0_COL_LP_5p_N1__CGCGTTTAGGTAGCTG-1	3.40545	10.6747
001-031_T0_COL_LP_5p_N1__GGGACCTAGGATATAC-1	4.11956	10.5827
001-031_T0_COL_LP_5p_N1__CCTTCCCTCAGTTGAC-1	4.94492	10.3824
001-031_T0_COL_LP_5p_N1__GGACAGAAGCCACCTG-1	5.01393	10.6775
001-031_T0_COL_LP_5p_N1__TAGTGGTGTCTACCTC-1	4.44339	10.9048
001-031_T0_COL_LP_5p_N1__AACGTTGAGAACAATC-1	5.34967	10.8835
001-031_T0_COL_LP_5p_N1__CGGGTCAAGCAGGCTA-1	4.84807	10.3169
001-031_T0_COL_LP_5p_N1__CACCAGGAGGCTAGGT-1	3.91164	10.5966
001-031_T0_COL_LP_5p_N1__GTACTCCGTGTGGCTC-1	4.93719	10.7235
001-031_T0_COL_LP_5p_N1__GCTTGAACATGGTAGG-1	4.18768	10.7384
001-031_T0_COL_LP_5p_N1__TACTTGTTCAGTGCAT-1	5.08221	10.5174
001-031_T0_COL_LP_5p_N1__ACCGTAACAAAGTCAA-1	4.94789	10.5584
001-031_T0_COL_LP_5p_N1__ACGGGTCGTTCTGGTA-1	4.05108	11.3127
001-031_T0_COL_LP_5p_N1__GAAGCAGGTGGCAAAC-1	3.87537	10.5222
001-031_T0_COL_LP_5p_N1__ACGATACAGAGCCCAA-1	4.90421	11.381
001-031_T0_COL_LP_5p_N1__TAGCCGGTCCGCATAA-1	4.63492	11.274
001-031_T0_COL_LP_5p_N1__ACTGAGTAGCTGTTCA-1	4.861	10.7913
001-031_T0_COL_LP_5p_N1__CGCGTTTGTATTCTCT-1	4.24719	11.4957
001-031_T0_COL_LP_5p_N1__TATCTCACATGCCTTC-1	4.0243	10.6602
001-031_T0_COL_LP_5p_N1__ATGAGGGCACTGTTAG-1	4.77189	10.5548
001-031_T0_COL_LP_5p_N1__TCATTTGAGAAACGAG-1	4.46505	11.4517
001-031_T0_COL_LP_5p_N1__GCGAGAACAGTCACTA-1	4.31293	10.3655
001-031_T0_COL_LP_5p_N1__AACTCTTTCTAAGCCA-1	4.86116	12.1709
001-031_T0_COL_LP_5p_N1__GTCACGGCAGCTGCAC-1	3.46936	11.4936
001-031_T0_COL_LP_5p_N1__GGATTACTCTAAGCCA-1	4.74057	10.7555
001-031_T0_COL_LP_5p_N1__AGCAGCCTCCAAACAC-1	4.89331	11.4437
001-031_T0_COL_LP_5p_N1__ATGCGATTCGTTTGCC-1	4.2153	11.0469
001-031_T0_COL_LP_5p_N1__ACATCAGCATGTAAGA-1	4.19762	10.4198
001-031_T0_COL_LP_5p_N1__CACTCCACATGTTGAC-1	4.53532	10.0502
001-031_T0_COL_LP_5p_N1__ATCATGGGTTAGAACA-1	5.48225	12.0395
001-031_T0_COL_LP_5p_N1__ACCAGTACATGCTAGT-1	4.48605	10.6704
001-031_T0_COL_LP_5p_N1__GGACAGAAGTGTGAAT-1	4.34573	10.8665
001-031_T0_COL_LP_5p_N1__CTCGGAGCATCCGCGA-1	5.28573	11.0399
001-031_T0_COL_LP_5p_N1__CTCTGGTAGTGTTTGC-1	4.67193	10.9153
001-031_T0_COL_LP_5p_N1__TGATTTCTCCACGCAG-1	4.2442	12.1231
001-031_T0_COL_LP_5p_N1__CTGTTTACATGCAATC-1	4.39559	10.4901
001-031_T0_COL_LP_5p_N1__CCTTTCTTCGACAGCC-1	5.03186	10.5468
001-031_T0_COL_LP_5p_N1__TCTGAGATCCTTTCTC-1	4.24161	10.1892
001-031_T0_COL_LP_5p_N1__TTCTCAATCCATGCTC-1	4.4465	11.3188
001-031_T0_COL_LP_5p_N1__CCGTTCAAGTGTGGCA-1	5.01331	11.6215
001-031_T0_COL_LP_5p_N1__GCACTCTAGCTAACTC-1	4.5588	10.6396
001-031_T0_COL_LP_5p_N1__TGCCCATCACTCGACG-1	4.34756	10.311
001-031_T0_COL_LP_5p_N1__GTGTTAGGTACACCGC-1	4.77334	11.3074
001-031_T0_COL_LP_5p_N1__TGCCCATGTGCATCTA-1	4.3259	10.0568
001-031_T0_COL_LP_5p_N1__TGACAACTCAGGTAAA-1	5.26204	11.5931
001-031_T0_COL_LP_5p_N1__CGCTTCAGTGAACCTT-1	4.31491	10.6206
001-031_T0_COL_LP_5p_N1__CTCGTACCACCATCCT-1	3.97065	11.4045
001-031_T0_COL_LP_5p_N1__GAAATGACAGGCGATA-1	3.8481	11.15
001-031_T0_COL_LP_5p_N1__TCATTACGTAGTACCT-1	4.86104	10.7385
001-031_T0_COL_LP_5p_N1__CTCGAAACATCGGTTA-1	4.20569	10.4886
001-031_T0_COL_LP_5p_N1__CTGCCTAGTTCAGCGC-1	5.01229	10.652
001-031_T0_COL_LP_5p_N1__TCGGGACCAAGCCCAC-1	4.35204	10.3095
001-031_T0_COL_LP_5p_N1__ATGGGAGCACCGAAAG-1	4.95118	10.6688
001-031_T0_COL_LP_5p_N1__TTAGTTCCACCCTATC-1	4.27752	11.1419
001-031_T0_COL_LP_5p_N1__GGACGTCAGCTAGGCA-1	4.46026	11.5181
001-031_T0_COL_LP_5p_N1__AGTGGGAAGGGTCTCC-1	4.71041	11.0586
001-031_T0_COL_LP_5p_N1__CAGGTGCCATGCTGGC-1	5.08394	11.4497
001-031_T0_COL_LP_5p_N1__GACGGCTTCTTCAACT-1	4.13108	10.6107
001-031_T0_COL_LP_5p_N1__TGCCCATTCCACTCCA-1	4.3567	9.97945
001-031_T0_COL_LP_5p_N1__TAAACCGGTTCCATGA-1	4.13784	11.3808
001-031_T0_COL_LP_5p_N1__CCGTTCAAGTACGACG-1	4.73711	10.7841
001-031_T0_COL_LP_5p_N1__CTCCTAGTCGCCATAA-1	4.54091	10.3331
001-031_T0_COL_LP_5p_N1__CAGCATAGTGTTAAGA-1	5.31414	11.7046
001-031_T0_COL_LP_5p_N1__CGTGTAAAGTACATGA-1	4.20946	10.4899
001-031_T0_COL_LP_5p_N1__CTGTGCTCAAGGTTCT-1	4.02786	10.7316
001-031_T0_COL_LP_5p_N1__CTCTACGCACCGAAAG-1	4.57515	11.3113
001-031_T0_COL_LP_5p_N1__CTAGAGTTCCTGCCAT-1	4.36595	11.8467
001-031_T0_COL_LP_5p_N1__AGCTCTCCATTCCTCG-1	5.30018	10.3706
001-031_T0_COL_LP_5p_N1__GATTCAGGTAAACCTC-1	4.59626	10.46
001-031_T0_COL_LP_5p_N1__TGGCTGGCACCAGGTC-1	4.61208	11.369
001-031_T0_COL_LP_5p_N1__TACTTACCACAGGTTT-1	4.93766	11.1098
001-031_T0_COL_LP_5p_N1__CTCTACGGTAAGTGGC-1	4.1108	10.4105
001-031_T0_COL_LP_5p_N1__ACAGCTAGTCGCTTTC-1	4.49062	10.9015
001-031_T0_COL_LP_5p_N1__CATCAAGCAGATGGCA-1	4.936	11.4394
001-031_T0_COL_LP_5p_N1__CATTCGCCATTAGGCT-1	4.61516	11.1371
001-031_T0_COL_LP_5p_N1__GTATCTTCAATAGCGG-1	4.32731	10.1682
001-031_T0_COL_LP_5p_N1__GTGGGTCAGTAACCCT-1	4.70127	11.1719
001-031_T0_COL_LP_5p_N1__TCGTACCAGCCCAATT-1	4.09423	10.5944
001-031_T0_COL_LP_5p_N1__CATCAAGGTCATCGGC-1	4.29206	10.7991
001-031_T0_COL_LP_5p_N1__CGTTCTGGTGATGATA-1	4.73509	10.8847
001-031_T0_COL_LP_5p_N1__CGGACGTGTTTGTTGG-1	3.36561	11.0076
001-031_T0_COL_LP_5p_N1__CCGTTCACACACCGCA-1	3.14438	10.4191
001-031_T0_COL_LP_5p_N1__TAGTTGGCATGCGCAC-1	4.11714	10.8062
001-031_T0_COL_LP_5p_N1__GCTTCCACACCCAGTG-1	5.21032	11.1173
001-031_T0_COL_LP_5p_N1__GCCTCTAGTACTTCTT-1	4.16098	10.3145
001-031_T0_COL_LP_5p_N1__TCGTACCCAAACCTAC-1	3.7792	10.2613
001-031_T0_COL_LP_5p_N1__AAGACCTGTTACGGAG-1	4.21747	10.9079
001-031_T0_COL_LP_5p_N1__GCACTCTTCTGCTGCT-1	4.8369	11.0858
001-031_T0_COL_LP_5p_N1__AACTCCCTCACCCTCA-1	4.87539	10.6262
001-031_T0_COL_LP_5p_N1__CCGTACTTCGTATCAG-1	4.39797	10.5457
001-031_T0_COL_LP_5p_N1__ACTGTCCAGAATTGTG-1	4.1996	10.1556
001-031_T0_COL_LP_5p_N1__CCAATCCAGGGATACC-1	3.85013	10.5568
001-031_T0_COL_LP_5p_N1__ACACCGGGTTATCCGA-1	4.81865	10.6208
001-031_T0_COL_LP_5p_N1__CTCATTAGTCCATGAT-1	5.40003	12.0719
001-031_T0_COL_LP_5p_N1__AACGTTGTCCTAGAAC-1	4.95073	11.3651
001-031_T0_COL_LP_5p_N1__CTCGTCATCTGATTCT-1	4.0632	10.0683
001-031_T0_COL_LP_5p_N1__ATTATCCTCAAGGCTT-1	3.92055	10.6989
001-031_T0_COL_LP_5p_N1__CTCGGGACATCATCCC-1	4.41449	11.2956
001-031_T0_COL_LP_5p_N1__CTACACCCAACTTGAC-1	5.01904	11.5529
001-031_T0_COL_LP_5p_N1__TGTTCCGGTTATCCGA-1	2.72999	11.8547
001-031_T0_COL_LP_5p_N1__TCTGGAACAGTATGCT-1	4.9463	10.8431
001-031_T0_COL_LP_5p_N1__GGGAGATAGTACGTTC-1	4.2843	10.7377
001-031_T0_COL_LP_5p_N1__GCCAAATTCGGAATCT-1	4.94073	10.4688
001-031_T0_COL_LP_5p_N1__GCTTGAAAGCGTTGCC-1	5.20861	11.7711
001-031_T0_COL_LP_5p_N1__ACGAGCCAGTGAAGTT-1	4.64049	11.4643
001-031_T0_COL_LP_5p_N1__CCTAAAGAGGACAGAA-1	3.74192	10.5835
001-031_T0_COL_LP_5p_N1__CGATGTACATCCGCGA-1	4.5867	11.1865
001-031_T0_COL_LP_5p_N1__TGAGCATAGGGTGTTG-1	5.03949	11.828
001-031_T0_COL_LP_5p_N1__GAGCAGAGTGAGGGTT-1	3.82591	10.9541
001-031_T0_COL_LP_5p_N1__GAACATCCACGCATCG-1	4.78432	11.444
001-031_T0_COL_LP_5p_N1__GGGCACTGTAGGCATG-1	4.90887	10.9397
001-031_T0_COL_LP_5p_N1__ACGATACGTTGTGGAG-1	4.45929	10.5947
001-031_T0_COL_LP_5p_N1__ACTGAACTCACGCATA-1	4.5361	12.0622
001-031_T0_COL_LP_5p_N1__TCGCGAGTCGTCCGTT-1	4.15074	10.3842
001-031_T0_COL_LP_5p_N1__CGTCAGGGTCCAGTAT-1	5.09153	11.6294
001-031_T0_COL_LP_5p_N1__GCATGTAGTTCCGTCT-1	3.87013	12.1131
001-031_T0_COL_LP_5p_N1__AGTGGGATCCCAAGAT-1	5.02328	10.9058
001-031_T0_COL_LP_5p_N1__GACGTGCAGTCATCCA-1	4.52338	11.4212
001-031_T0_COL_LP_5p_N1__ATTACTCCAGCGTCCA-1	4.56497	10.8712
001-031_T0_COL_LP_5p_N1__GCAAACTCAGCTGTGC-1	4.58912	11.5827
001-031_T0_COL_LP_5p_N1__ACTTTCATCAAACAAG-1	4.7107	10.3351
001-031_T0_COL_LP_5p_N1__GATGAAAAGATGTTAG-1	4.43949	10.6913
001-031_T0_COL_LP_5p_N1__GCGCGATAGGCATGGT-1	4.64505	10.0702
001-031_T0_COL_LP_5p_N1__TAAGTGCAGATAGCAT-1	4.2322	10.2793
001-031_T0_COL_LP_5p_N1__CCTCAGTGTAAGGGCT-1	4.75952	10.5421
001-031_T0_COL_LP_5p_N1__TGAGAGGCAGGGCATA-1	4.52465	10.4937
001-031_T0_COL_LP_5p_N1__GACTACAGTACCGAGA-1	4.95776	11.2227
001-031_T0_COL_LP_5p_N1__TACTCATAGACCTAGG-1	5.33541	11.0282
001-031_T0_COL_LP_5p_N1__TGCACCTCAATCTACG-1	4.6422	11.0948
001-031_T0_COL_LP_5p_N1__GGAATAATCTTTAGTC-1	4.5429	10.3542
001-031_T0_COL_LP_5p_N1__ATGCGATAGAAGGACA-1	4.53576	10.517
001-031_T0_COL_LP_5p_N1__ACGGGTCCAGTTTACG-1	5.28323	11.546
001-031_T0_COL_LP_5p_N1__AGCTTGAGTGAAAGAG-1	4.75666	10.3329
001-031_T0_COL_LP_5p_N1__GTTACAGTCGTCCGTT-1	4.23468	10.6901
001-031_T0_COL_LP_5p_N1__GGTGTTAGTCGCGGTT-1	3.81868	11.0305
001-031_T0_COL_LP_5p_N1__GTGCATAGTGTTCGAT-1	5.02069	11.1137
001-031_T0_COL_LP_5p_N1__CATATTCAGGTAGCTG-1	4.74746	10.8311
001-031_T0_COL_LP_5p_N1__CATCGAAAGCTGTTCA-1	4.15141	10.7544
001-031_T0_COL_LP_5p_N1__CAGTAACCAATGGAAT-1	4.3533	10.3151
001-031_T0_COL_LP_5p_N1__AGTCTTTAGTTTGCGT-1	3.98464	10.6347
001-031_T0_COL_LP_5p_N1__GGGTTGCTCAACACCA-1	4.69024	10.593
001-031_T0_COL_LP_5p_N1__ATCCACCGTTCCAACA-1	4.44396	10.7124
001-031_T0_COL_LP_5p_N1__GGGTTGCCACTATCTT-1	4.74411	10.89
001-031_T0_COL_LP_5p_N1__CTGCTGTAGTCAAGGC-1	4.69094	11.4353
001-031_T0_COL_LP_5p_N1__AACTTTCAGAACAATC-1	4.65724	11.3957
001-031_T0_COL_LP_5p_N1__CACCAGGTCGGAAATA-1	4.24287	11.0832
001-031_T0_COL_LP_5p_N1__TGAGCATAGACAGAGA-1	4.69387	10.8087
001-031_T0_COL_LP_5p_N1__ACTGTCCCAGCAGTTT-1	4.28192	10.8177
001-031_T0_COL_LP_5p_N1__CGGCTAGTCAGCTGGC-1	4.52373	10.6227
001-031_T0_COL_LP_5p_N1__TACGGGCAGAGACTTA-1	4.71185	10.9374
001-031_T0_COL_LP_5p_N1__TCATTTGAGGGCTTGA-1	4.54531	10.4627
001-031_T0_COL_LP_5p_N1__TTTGTCAAGGCAGGTT-1	2.63486	11.5992
001-031_T0_COL_LP_5p_N1__TCCCGATAGCGTGAGT-1	4.28807	10.6682
001-031_T0_COL_LP_5p_N1__TCAACGACAGAGCCAA-1	4.79302	10.9814
001-031_T0_COL_LP_5p_N1__GTCAAGTTCGCGTAGC-1	4.44227	10.4455
001-031_T0_COL_LP_5p_N1__CGATTGAAGTAGCCGA-1	4.29902	11.4591
001-031_T0_COL_LP_5p_N1__CACCACTCATCACCCT-1	4.45685	10.7517
001-031_T0_COL_LP_5p_N1__CGAGCCACAAGCTGAG-1	4.83457	10.6135
001-031_T0_COL_LP_5p_N1__GGGAGATAGCTACCGC-1	5.01261	10.6475
001-031_T0_COL_LP_5p_N1__GATTCAGAGCGATAGC-1	4.6724	10.68
001-031_T0_COL_LP_5p_N1__AGACGTTAGCGATCCC-1	3.73157	11.2894
001-031_T0_COL_LP_5p_N1__AGTGTCATCATAGCAC-1	4.01456	10.5668
001-031_T0_COL_LP_5p_N1__AGCAGCCTCTTACCGC-1	5.16804	11.1839
001-031_T0_COL_LP_5p_N1__CGTGAGCCAAGCCATT-1	5.01532	11.3094
001-031_T0_COL_LP_5p_N1__GCAGCCAGTACATCCA-1	4.41761	10.7084
001-031_T0_COL_LP_5p_N1__GACGCGTTCGTCCAGG-1	3.82928	10.7275
001-031_T0_COL_LP_5p_N1__CGATGTAGTAGTGAAT-1	5.55731	11.3282
001-031_T0_COL_LP_5p_N1__CAGTCCTTCCATTCTA-1	4.86502	10.8631
001-031_T0_COL_LP_5p_N1__AGGCCGTCATGGGACA-1	5.2709	11.7129
001-031_T0_COL_LP_5p_N1__TACTCGCAGCCGATTT-1	4.87963	10.5151
001-031_T0_COL_LP_5p_N1__TCGTAGACATGCCACG-1	4.49341	11.4516
001-031_T0_COL_LP_5p_N1__GGTGAAGTCTATGTGG-1	4.3979	11.0898
001-031_T0_COL_LP_5p_N1__TACTCATCATAGTAAG-1	4.80832	10.5406
001-031_T0_COL_LP_5p_N1__TGAGAGGCAAAGTCAA-1	4.3829	10.6996
001-031_T0_COL_LP_5p_N1__GTGCATATCTTGCAAG-1	3.37771	10.5355
001-031_T0_COL_LP_5p_N1__CGCTGGACAATGTTGC-1	4.93042	11.415
001-031_T0_COL_LP_5p_N1__AACCGCGCAGCTCCGA-1	5.13211	10.5653
001-031_T0_COL_LP_5p_N1__AGCAGCCGTAGTGAAT-1	4.12868	11.2771
001-031_T0_COL_LP_5p_N1__AGTTGGTAGTGCGTGA-1	2.7668	11.2438
001-031_T0_COL_LP_5p_N1__TATCAGGAGTACGTAA-1	4.76616	11.6331
001-031_T0_COL_LP_5p_N1__CGTGAGCCACTGCCAG-1	4.48554	10.7941
001-031_T0_COL_LP_5p_N1__GACTGCGCATGCTAGT-1	4.89296	10.9709
001-031_T0_COL_LP_5p_N1__GTTTCTATCAAGATCC-1	4.21971	10.6164
001-031_T0_COL_LP_5p_N1__CGCTGGAGTTCCAACA-1	3.98957	10.4122
001-031_T0_COL_LP_5p_N1__AAGACCTAGCGTGTCC-1	2.38602	11.0449
001-031_T0_COL_LP_5p_N1__CGATCGGTCGATAGAA-1	3.82165	11.3032
001-031_T0_COL_LP_5p_N1__TGCCCATCACAACGCC-1	3.71376	10.1495
001-031_T0_COL_LP_5p_N1__ACGGGTCAGTCATCCA-1	4.70617	10.3414
001-031_T0_COL_LP_5p_N1__TGAGCCGGTACCATCA-1	4.19442	10.9439
001-031_T0_COL_LP_5p_N1__CCTTTCTTCCTGTAGA-1	4.32408	10.0681
001-031_T0_COL_LP_5p_N1__ACATACGCAAGGTTTC-1	4.92993	10.9051
001-031_T0_COL_LP_5p_N1__CAGTAACGTCATGCAT-1	3.76343	10.893
001-031_T0_COL_LP_5p_N1__CGGAGTCGTAGGAGTC-1	4.22706	11.4148
001-031_T0_COL_LP_5p_N1__CATATGGGTCTAGTGT-1	3.99911	10.1943
001-031_T0_COL_LP_5p_N1__GTATCTTCAGGGATTG-1	4.53673	11.5172
001-031_T0_COL_LP_5p_N1__ACGGGCTGTAATCACC-1	5.01237	11.1592
001-031_T0_COL_LP_5p_N1__GATCGCGGTTGGACCC-1	5.02799	11.1719
001-031_T0_COL_LP_5p_N1__GCTGCAGCAAGCGCTC-1	4.2176	10.9637
001-031_T0_COL_LP_5p_N1__TACTTACGTCCGAGTC-1	3.97707	11.0767
001-031_T0_COL_LP_5p_N1__AAAGTAGAGATGTAAC-1	4.06637	10.5325
001-031_T0_COL_LP_5p_N1__TCGCGAGTCGCCGTGA-1	4.24435	10.561
001-031_T0_COL_LP_5p_N1__CGGACACTCTGGCGTG-1	4.34312	11.0829
001-031_T0_COL_LP_5p_N1__CCAATCCTCCCTCTTT-1	4.62801	11.3546
001-031_T0_COL_LP_5p_N1__TCAGGATAGCGACGTA-1	4.21514	11.1648
001-031_T0_COL_LP_5p_N1__CGTGTAACACATTCGA-1	3.89452	10.6776
001-031_T0_COL_LP_5p_N1__CGTCACTTCTGCGTAA-1	5.01635	11.8467
001-031_T0_COL_LP_5p_N1__GAAATGATCTTCGAGA-1	4.36972	10.0847
001-031_T0_COL_LP_5p_N1__GACGCGTTCCTTGGTC-1	4.47118	10.9149
001-031_T0_COL_LP_5p_N1__GATGAGGAGCATCATC-1	4.6706	11.5281
001-031_T0_COL_LP_5p_N1__TGAGCATAGGGATCTG-1	5.24764	11.591
001-031_T0_COL_LP_5p_N1__CACCTTGAGGAGTTTA-1	4.19472	10.7947
001-031_T0_COL_LP_5p_N1__GTCTTCGCATAGAAAC-1	2.63091	10.4602
001-031_T0_COL_LP_5p_N1__ACACCAACATGTAAGA-1	4.28811	10.3853
001-031_T0_COL_LP_5p_N1__CTGTGCTAGATCCGAG-1	4.39533	9.99403
001-031_T0_COL_LP_5p_N1__CGATTGAGTTTGACTG-1	5.06292	11.426
001-031_T0_COL_LP_5p_N1__TTATGCTAGTCGATAA-1	4.84559	10.6068
001-031_T0_COL_LP_5p_N1__ACAGCCGAGCGTTTAC-1	4.10193	11.2553
001-031_T0_COL_LP_5p_N1__AAACGGGTCCAGTAGT-1	4.87912	10.4504
001-031_T0_COL_LP_5p_N1__CTCTACGTCCCTAATT-1	3.96428	10.2757
001-031_T0_COL_LP_5p_N1__TTCGGTCGTCAGAATA-1	4.60976	11.1163
001-031_T0_COL_LP_5p_N1__AACACGTCACGAAAGC-1	4.15632	11.018
001-031_T0_COL_LP_5p_N1__ACATACGGTCATATGC-1	5.07703	11.0462
001-031_T0_COL_LP_5p_N1__TCAGATGAGAGTCTGG-1	2.82106	10.7707
001-031_T0_COL_LP_5p_N1__ATCCGAATCTCGAGTA-1	4.02831	10.6111
001-031_T0_COL_LP_5p_N1__TTTCCTCAGTATCGAA-1	4.56933	10.3904
001-031_T0_COL_LP_5p_N1__GCATACAAGACTGGGT-1	5.02173	10.6899
001-031_T0_COL_LP_5p_N1__CCAGCGAAGTAGCGGT-1	4.12138	10.874
001-031_T0_COL_LP_5p_N1__CGATTGAGTTCCACAA-1	4.19501	10.0988
001-031_T0_COL_LP_5p_N1__CCGGTAGGTAAACGCG-1	3.91952	10.4221
001-031_T0_COL_LP_5p_N1__TCATTTGTCGCTGATA-1	5.08864	10.5203
001-031_T0_COL_LP_5p_N1__AGTGAGGCATCACAAC-1	5.13188	12.3248
001-031_T0_COL_LP_5p_N1__TGCCCTATCCGCGTTT-1	4.98163	11.1561
001-031_T0_COL_LP_5p_N1__CGCGTTTAGGGTTCCC-1	3.97473	11.354
001-031_T0_COL_LP_5p_N1__GGGAGATGTCCTAGCG-1	4.18956	10.6252
001-031_T0_COL_LP_5p_N1__TTAACTCCAGACGCCT-1	4.51639	10.7807
001-031_T0_COL_LP_5p_N1__TCTCATATCCTATTCA-1	4.79413	10.5292
001-031_T0_COL_LP_5p_N1__TGACTTTGTTGTGGCC-1	3.9652	11.0106
001-031_T0_COL_LP_5p_N1__GAGGTGACACCAGGTC-1	4.66644	11.0003
001-031_T0_COL_LP_5p_N1__GCCAAATGTGTCAATC-1	5.06689	10.5515
001-031_T0_COL_LP_5p_N1__CATCCACTCTGGTTCC-1	3.64308	10.5643
001-031_T0_COL_LP_5p_N1__CGCTTCAAGGTTCCTA-1	4.79475	11.426
001-031_T0_COL_LP_5p_N1__CAGAATCAGAATCTCC-1	5.0646	11.2477
001-031_T0_COL_LP_5p_N1__CATGGCGAGGCTCTTA-1	4.52381	11.156
001-031_T0_COL_LP_5p_N1__TTAGGCAGTACGCACC-1	3.1073	11.2112
001-031_T0_COL_LP_5p_N1__TTATGCTCAATCTGCA-1	4.70399	10.1104
001-031_T0_COL_LP_5p_N1__CCTTACGCACAACTGT-1	4.28456	10.957
001-031_T0_COL_LP_5p_N1__TGAGCATGTTACGACT-1	5.22084	11.3905
001-031_T0_COL_LP_5p_N1__CTCGTACGTTCTGAAC-1	3.95736	11.4269
001-031_T0_COL_LP_5p_N1__AACTCTTGTCGATTGT-1	4.19191	11.1473
001-031_T0_COL_LP_5p_N1__TGATTTCCATGGAATA-1	4.92619	10.2174
001-031_T0_COL_LP_5p_N1__TGAGCATTCCTCTAGC-1	4.4816	10.9005
001-031_T0_COL_LP_5p_N1__TCGTAGAAGCCCTAAT-1	4.41977	10.6198
001-031_T0_COL_LP_5p_N1__AATCGGTTCGTTACGA-1	5.4389	11.1624
001-031_T0_COL_LP_5p_N1__GACCTGGAGATATGGT-1	5.2692	10.8146
001-031_T0_COL_LP_5p_N1__TTAACTCCATACTACG-1	4.40657	10.9596
001-031_T0_COL_LP_5p_N1__TACCTTATCGCAGGCT-1	4.70512	10.6489
001-031_T0_COL_LP_5p_N1__TATCAGGGTCTCATCC-1	5.33105	10.9328
001-031_T0_COL_LP_5p_N1__CTTGGCTTCGAGCCCA-1	4.94509	11.3075
001-031_T0_COL_LP_5p_N1__TCACGAATCAACACAC-1	4.35357	10.5766
001-031_T0_COL_LP_5p_N1__TTCTACAAGTCGTTTG-1	4.486	10.5823
001-031_T0_COL_LP_5p_N1__GCTTGAACAAACTGTC-1	4.77717	10.9507
001-031_T0_COL_LP_5p_N1__CGAGCCAGTGCTGTAT-1	4.59612	11.3919
001-031_T0_COL_LP_5p_N1__TCTGGAAAGGAATGGA-1	4.1592	10.6419
001-031_T0_COL_LP_5p_N1__TTTCCTCGTCGAATCT-1	4.42021	11.031
001-031_T0_COL_LP_5p_N1__GACGTGCCACAAGACG-1	3.91378	10.7129
001-031_T0_COL_LP_5p_N1__CATTCGCTCGCCTGTT-1	4.44139	10.7561
001-031_T0_COL_LP_5p_N1__CTCGTCAAGAAGCCCA-1	4.09257	10.4404
001-031_T0_COL_LP_5p_N1__TGACTTTAGACAGGCT-1	4.98812	12.0979
001-031_T0_COL_LP_5p_N1__CCGTACTTCCACGCAG-1	5.32428	12.005
001-031_T0_COL_LP_5p_N1__TACTCGCCACATGACT-1	4.65518	11.4218
001-031_T0_COL_LP_5p_N1__CCGTGGAAGCGCTTAT-1	4.73365	11.0598
001-031_T0_COL_LP_5p_N1__AGGTCCGAGATGTTAG-1	4.68806	10.6227
001-031_T0_COL_LP_5p_N1__TAGAGCTCAATTGCTG-1	5.03768	11.9651
001-031_T0_COL_LP_5p_N1__TATGCCCCACGTAAGG-1	3.95067	11.8985
001-031_T0_COL_LP_5p_N1__CTAGCCTAGTGCTGCC-1	4.94901	10.3658
001-031_T0_COL_LP_5p_N1__TGCTACCCACTTCTGC-1	4.36786	10.9057
001-031_T0_COL_LP_5p_N1__CGCGTTTTCGCGATCG-1	4.25128	10.7319
001-031_T0_COL_LP_5p_N1__CCGTACTTCGTACCGG-1	4.669	10.6964
001-031_T0_COL_LP_5p_N1__CGTTGGGTCCGTTGTC-1	4.26	10.2096
001-031_T0_COL_LP_5p_N1__GTTACAGAGACAATAC-1	5.01096	11.7853
001-031_T0_COL_LP_5p_N1__CTTCTCTGTAGCCTAT-1	5.00538	10.4509
001-031_T0_COL_LP_5p_N1__GGTGTTACAAGGACAC-1	4.32128	12.3841
001-031_T0_COL_LP_5p_N1__AGACGTTCATATACCG-1	4.00183	10.4589
001-031_T0_COL_LP_5p_N1__CTGGTCTAGTACGCCC-1	4.37427	10.6393
001-031_T0_COL_LP_5p_N1__TGTATTCCAGCTGCTG-1	4.19461	10.4296
001-031_T0_COL_LP_5p_N1__TCGTACCCACGCTTTC-1	4.41671	11.2165
001-031_T0_COL_LP_5p_N1__TGACTAGGTGAAATCA-1	4.88465	12.1799
001-031_T0_COL_LP_5p_N1__CTCTGGTGTTCAACCA-1	4.28733	11.559
001-031_T0_COL_LP_5p_N1__ACTGATGGTTCTCATT-1	4.88987	10.7909
001-031_T0_COL_LP_5p_N1__GTTCGGGTCAACTCTT-1	4.69595	10.5966
001-031_T0_COL_LP_5p_N1__AAGTCTGTCCAGTATG-1	5.27147	11.5776
001-031_T0_COL_LP_5p_N1__AAAGCAAAGTCTCAAC-1	4.38376	12.0332
001-031_T0_COL_LP_5p_N1__ATAGACCTCAGTCCCT-1	4.36266	10.2489
001-031_T0_COL_LP_5p_N1__TACGGTATCGGTTCGG-1	4.3679	11.1162
001-031_T0_COL_LP_5p_N1__ACTTACTAGCTTATCG-1	4.84627	11.1024
001-031_T0_COL_LP_5p_N1__ACGCCAGAGTGAACGC-1	4.44609	10.6109
001-031_T0_COL_LP_5p_N1__GATGAAATCCTCATTA-1	4.61716	11.8842
001-031_T0_COL_LP_5p_N1__GTCGTAACATGTCGAT-1	4.53216	10.7573
001-031_T0_COL_LP_5p_N1__CTAGCCTGTAGCGTAG-1	4.27489	11.5625
001-031_T0_COL_LP_5p_N1__CCTAAAGGTGCAGACA-1	4.60638	10.444
001-031_T0_COL_LP_5p_N1__CTGTTTAGTGGTCTCG-1	5.05537	11.7953
001-031_T0_COL_LP_5p_N1__TGCTACCTCAGCGATT-1	4.83543	10.7397
001-031_T0_COL_LP_5p_N1__AGACGTTTCAGTTGAC-1	4.45587	10.6676
001-031_T0_COL_LP_5p_N1__TGATTTCGTGGGTCAA-1	5.08214	11.7804
001-031_T0_COL_LP_5p_N1__AGGCCGTAGCTGGAAC-1	5.21534	10.9613
001-031_T0_COL_LP_5p_N1__ACGAGGACACGGCCAT-1	3.99782	10.4559
001-031_T0_COL_LP_5p_N1__GAATGAAGTGCGAAAC-1	4.80758	10.5586
001-031_T0_COL_LP_5p_N1__AGGTCATCACCAGCAC-1	4.13044	10.8344
001-031_T0_COL_LP_5p_N1__CAGCATATCCCAAGTA-1	4.5684	11.0465
001-031_T0_COL_LP_5p_N1__AGTCTTTAGGCATGGT-1	4.65963	10.6656
001-031_T0_COL_LP_5p_N1__TAGTGGTAGTGACATA-1	5.02009	10.8568
001-031_T0_COL_LP_5p_N1__ACGGCCACACGGTGTC-1	5.05628	11.1298
001-031_T0_COL_LP_5p_N1__ACGTCAAAGAGTACCG-1	3.93072	10.5743
001-031_T0_COL_LP_5p_N1__ATTGGTGGTTCAACCA-1	4.80288	10.5353
001-031_T0_COL_LP_5p_N1__CACCACTCAACCGCCA-1	4.9026	11.2591
001-031_T0_COL_LP_5p_N1__TGGACGCAGAAACGCC-1	4.58129	10.4902
001-031_T0_COL_LP_5p_N1__TCTTTCCTCGCAAACT-1	4.72125	10.8389
001-031_T0_COL_LP_5p_N1__GATTCAGAGTCTCCTC-1	4.01383	10.3117
001-031_T0_COL_LP_5p_N1__ACGCAGCAGTTGCAGG-1	4.29123	11.5001
001-031_T0_COL_LP_5p_N1__CAGCAGCCAATGGAGC-1	4.29526	10.9891
001-031_T0_COL_LP_5p_N1__CTCCTAGCAGAGTGTG-1	4.49025	10.8228
001-031_T0_COL_LP_5p_N1__GCTCCTAGTACTTAGC-1	5.02648	11.2363
001-031_T0_COL_LP_5p_N1__TTGTAGGTCGCCGTGA-1	4.47952	12.1054
001-031_T0_COL_LP_5p_N1__CATCGGGAGTTGTAGA-1	4.89612	10.8619
001-031_T0_COL_LP_5p_N1__AGGGATGTCTGCTGCT-1	4.06056	10.73
001-031_T0_COL_LP_5p_N1__GGACGTCTCGCATGGC-1	2.77459	11.4071
001-031_T0_COL_LP_5p_N1__CTGATCCGTTAGTGGG-1	4.71958	10.3784
001-031_T0_COL_LP_5p_N1__ACAGCTAGTACAGTGG-1	5.27749	10.7627
001-031_T0_COL_LP_5p_N1__AACTTTCAGCCAACAG-1	4.35193	10.9266
001-031_T0_COL_LP_5p_N1__CACATAGTCGCAAACT-1	4.79261	10.036
001-031_T0_COL_LP_5p_N1__TAAGTGCAGAAACGAG-1	4.53498	11.8817
001-031_T0_COL_LP_5p_N1__TTCTCCTAGTATTGGA-1	5.07682	11.5384
001-031_T0_COL_LP_5p_N1__GATGAAATCCGCGTTT-1	3.8893	10.8547
001-031_T0_COL_LP_5p_N1__TGCACCTCACGTCAGC-1	4.67693	10.2305
001-031_T0_COL_LP_5p_N1__ATCATCTGTTCTCATT-1	4.29108	10.2741
001-031_T0_COL_LP_5p_N1__CTCACACTCCGTCAAA-1	5.04466	11.1452
001-031_T0_COL_LP_5p_N1__TGACAACAGGTGACCA-1	4.42374	10.451
001-031_T0_COL_LP_5p_N1__TGAGCATTCTAAGCCA-1	5.08229	12.2921
001-031_T0_COL_LP_5p_N1__TGATTTCGTTTGGCGC-1	4.74087	10.5555
001-031_T0_COL_LP_5p_N1__CAAGGCCAGCCCGAAA-1	4.85514	11.2015
001-031_T0_COL_LP_5p_N1__GAGTCCGTCTCACATT-1	4.21333	10.5413
001-031_T0_COL_LP_5p_N1__CCGGGATCATGCCCGA-1	5.09379	11.0866
001-031_T0_COL_LP_5p_N1__ACGAGCCCAGCGTCCA-1	5.06859	11.8806
001-031_T0_COL_LP_5p_N1__TCTTCGGAGCTCTCGG-1	4.26556	10.6639
001-031_T0_COL_LP_5p_N1__TTCCCAGCAGCTCGAC-1	4.893	11.0694
001-031_T0_COL_LP_5p_N1__CAGTCCTAGTCAATAG-1	5.47429	11.8606
001-031_T0_COL_LP_5p_N1__CGTAGCGTCCTTCAAT-1	4.36933	10.932
001-031_T0_COL_LP_5p_N1__ACTGATGCAATGCCAT-1	5.25878	11.5374
001-031_T0_COL_LP_5p_N1__TACGGATGTGCATCTA-1	4.54717	12.0258
001-031_T0_COL_LP_5p_N1__ATCCACCCAGGCAGTA-1	4.48061	10.4673
001-031_T0_COL_LP_5p_N1__ATCATGGGTTGAGGTG-1	4.03617	10.5376
001-031_T0_COL_LP_5p_N1__CCAATCCCACTGCCAG-1	4.37502	11.3902
001-031_T0_COL_LP_5p_N1__TATCAGGTCACAATGC-1	4.84433	11.0338
001-031_T0_COL_LP_5p_N1__CTCGTCACACTGTGTA-1	4.05434	11.2572
001-031_T0_COL_LP_5p_N1__GAAATGATCTCGCTTG-1	5.58812	10.7264
001-031_T0_COL_LP_5p_N1__CGGTTAAAGACTTGAA-1	4.69095	11.1837
001-031_T0_COL_LP_5p_N1__CTACACCGTGCAACGA-1	5.07595	11.7197
001-031_T0_COL_LP_5p_N1__CCTTTCTCATGAGCGA-1	4.35365	11.6742
001-031_T0_COL_LP_5p_N1__CATCAAGAGGCAGTCA-1	5.13984	11.1311
001-031_T0_COL_LP_5p_N1__CACACAATCACCCGAG-1	5.07035	10.2318
001-031_T0_COL_LP_5p_N1__TGGCGCACATATGGTC-1	4.75068	11.4015
001-031_T0_COL_LP_5p_N1__GCTGCTTGTAGTACCT-1	5.30741	10.9839
001-031_T0_COL_LP_5p_N1__AAAGCAAAGTTGAGAT-1	4.47913	10.1096
001-031_T0_COL_LP_5p_N1__ATCACGAGTTTAGGAA-1	5.26614	11.9185
001-031_T0_COL_LP_5p_N1__CCACGGAGTTAAAGAC-1	4.23809	11.58
001-031_T0_COL_LP_5p_N1__CATGACATCATAGCAC-1	5.36214	11.9373
001-031_T0_COL_LP_5p_N1__TCAACGACAAGGTGTG-1	4.33585	12.074
001-031_T0_COL_LP_5p_N1__ACTGATGTCCGTCATC-1	4.30575	10.8327
001-031_T0_COL_LP_5p_N1__CCTATTACAGTGAGTG-1	4.30019	12.5258
001-031_T0_COL_LP_5p_N1__TGCCCTAGTGTCTGAT-1	4.93052	11.2519
001-031_T0_COL_LP_5p_N1__GAACCTATCGGCTTGG-1	4.52841	10.7083
001-031_T0_COL_LP_5p_N1__GTGCGGTTCGACGGAA-1	4.80406	11.7631
001-031_T0_COL_LP_5p_N1__GACGCGTTCCTTTCTC-1	4.02308	10.0992
001-031_T0_COL_LP_5p_N1__AGGGATGTCCAGAAGG-1	5.53264	11.7195
001-031_T0_COL_LP_5p_N1__TGACAACGTCATCCCT-1	4.33967	10.8917
001-031_T0_COL_LP_5p_N1__CCATTCGGTAAGGGAA-1	4.27137	10.5669
001-031_T0_COL_LP_5p_N1__TTAACTCCATGACGGA-1	4.65641	12.5113
001-031_T0_COL_LP_5p_N1__TGCCCATGTCTTGTCC-1	3.98939	10.7929
001-031_T0_COL_LP_5p_N1__GCCTCTAAGGTGACCA-1	5.10162	11.2162
001-031_T0_COL_LP_5p_N1__CTACGTCTCGCAAGCC-1	4.7198	11.9785
001-031_T0_COL_LP_5p_N1__GTGCGGTGTAGAGGAA-1	4.30598	10.7713
001-031_T0_COL_LP_5p_N1__GGAATAAGTGCATCTA-1	4.76643	10.9208
001-031_T0_COL_LP_5p_N1__GCTTCCAAGTGCGATG-1	4.7786	10.7823
001-031_T0_COL_LP_5p_N1__ACTGCTCCAAGAAGAG-1	5.31637	11.5842
001-031_T0_COL_LP_5p_N1__GTTCGGGTCCACTGGG-1	3.59017	10.4345
001-031_T0_COL_LP_5p_N1__TTATGCTGTCTGATCA-1	5.27723	12.0574
001-031_T0_COL_LP_5p_N1__GGCTCGACAACTGCGC-1	4.73341	11.1972
001-031_T0_COL_LP_5p_N1__AGCGGTCAGCCCAATT-1	4.42669	10.6437
001-031_T0_COL_LP_5p_N1__TCGGGACTCCGTCAAA-1	4.3813	11.1924
001-031_T0_COL_LP_5p_N1__ATGTGTGTCCAAATGC-1	4.59056	11.2421
001-031_T0_COL_LP_5p_N1__TGAGCATGTCCGAGTC-1	4.0812	10.7888
001-031_T0_COL_LP_5p_N1__AATCGGTCATATGGTC-1	4.61702	10.8448
001-031_T0_COL_LP_5p_N1__AGGGATGCATCGACGC-1	4.9821	10.8003
001-031_T0_COL_LP_5p_N1__ACGTCAAAGTACACCT-1	4.45993	11.3639
001-031_T0_COL_LP_5p_N1__CCTAGCTAGTCACGCC-1	4.72594	11.9125
001-031_T0_COL_LP_5p_N1__TAGAGCTAGAGTGACC-1	4.7428	10.7684
001-031_T0_COL_LP_5p_N1__ACACCAAGTCAATGTC-1	4.3804	11.4679
001-031_T0_COL_LP_5p_N1__TCACGAACAGCTGTTA-1	3.43631	11.0812
001-031_T0_COL_LP_5p_N1__GGATGTTAGAAGGCCT-1	4.85071	10.4553
001-031_T0_COL_LP_5p_N1__TATCAGGGTCACAAGG-1	4.43165	10.8375
001-031_T0_COL_LP_5p_N1__TCTCATACATCGTCGG-1	4.51388	10.9067
001-031_T0_COL_LP_5p_N1__CGTAGCGCACTGCCAG-1	4.70689	10.9849
001-031_T0_COL_LP_5p_N1__TTAGGACAGAGCAATT-1	4.23922	10.5636
001-031_T0_COL_LP_5p_N1__GATCGCGAGAGCTATA-1	4.55931	10.3588
001-031_T0_COL_LP_5p_N1__TCACGAATCTATGTGG-1	4.57415	10.1294
001-031_T0_COL_LP_5p_N1__GTAGGCCAGGATCGCA-1	4.6524	10.7942
001-031_T0_COL_LP_5p_N1__TGCCCTAAGCGCTTAT-1	5.11017	10.9918
001-031_T0_COL_LP_5p_N1__TACTTACAGCTCTCGG-1	4.73799	11.6753
001-031_T0_COL_LP_5p_N1__ACATCAGAGGGAACGG-1	3.45881	10.6201
001-031_T0_COL_LP_5p_N1__GGTGTTACATGTTCCC-1	4.51142	10.8435
001-031_T0_COL_LP_5p_N1__GCAGCCACACACAGAG-1	4.56796	10.6893
001-031_T0_COL_LP_5p_N1__CGGACGTAGGATGTAT-1	5.30323	10.5569
001-031_T0_COL_LP_5p_N1__CCTTACGTCTGAGGGA-1	4.49375	10.6165
001-031_T0_COL_LP_5p_N1__CACAAACTCCGTCAAA-1	4.62842	10.9198
001-031_T0_COL_LP_5p_N1__GTTCTCGTCCAACCAA-1	3.97508	10.2461
001-031_T0_COL_LP_5p_N1__GTTAAGCCACATAACC-1	4.43777	10.1275
001-031_T0_COL_LP_5p_N1__CTAGAGTAGTTACGGG-1	5.52664	11.2859
001-031_T0_COL_LP_5p_N1__GCAGTTATCGCCCTTA-1	3.10421	10.8657
001-031_T0_COL_LP_5p_N1__ACTTTCAAGTGTTTGC-1	4.60029	11.6566
001-031_T0_COL_LP_5p_N1__TCAGCAATCGCATGGC-1	4.68884	11.759
001-031_T0_COL_LP_5p_N1__ATAACGCGTGGCAAAC-1	4.50013	11.4264
001-031_T0_COL_LP_5p_N1__TTAGGACAGTTCGATC-1	4.00226	10.8601
001-031_T0_COL_LP_5p_N1__TACACGAAGCGGATCA-1	4.1991	11.1848
001-031_T0_COL_LP_5p_N1__TTTATGCTCACCGTAA-1	4.00725	12.2843
001-031_T0_COL_LP_5p_N1__CAGCATAGTGTTCTTT-1	5.12046	11.1594
001-031_T0_COL_LP_5p_N1__GGTGCGTTCCTTGGTC-1	4.76784	10.4418
001-031_T0_COL_LP_5p_N1__TAGTGGTAGATCTGAA-1	4.74779	11.3117
001-031_T0_COL_LP_5p_N1__CGTCAGGTCAATCTCT-1	4.91615	10.8935
001-031_T0_COL_LP_5p_N1__CAGCGACTCCCTCTTT-1	4.81879	11.3442
001-031_T0_COL_LP_5p_N1__GGGATGATCAAACGGG-1	4.67481	10.3577
001-031_T0_COL_LP_5p_N1__GCGCCAAGTAGCGTGA-1	4.63988	11.0652
001-031_T0_COL_LP_5p_N1__TGCGGGTCAGCATACT-1	4.58684	10.5737
001-031_T0_COL_LP_5p_N1__AGGGTGAGTGATGTGG-1	4.12847	11.337
001-031_T0_COL_LP_5p_N1__ATAGACCGTTGTCGCG-1	4.41534	10.849
001-031_T0_COL_LP_5p_N1__TAAGCGTAGAGTGAGA-1	4.06697	10.439
001-031_T0_COL_LP_5p_N1__AGTTGGTAGCCCAACC-1	4.35709	11.5147
001-031_T0_COL_LP_5p_N1__CCTTTCTGTCTCTCGT-1	5.38595	11.8495
001-031_T0_COL_LP_5p_N1__GGACAGACAGATCCAT-1	4.91781	11.2056
001-031_T0_COL_LP_5p_N1__GGCTGGTAGCGTGAGT-1	5.39698	11.2131
001-031_T0_COL_LP_5p_N1__CGAGAAGGTCTTGATG-1	5.11894	11.2524
001-031_T0_COL_LP_5p_N1__TTCCCAGCAGCTGCAC-1	5.10951	11.1261
001-031_T0_COL_LP_5p_N1__TGCCAAAAGAGACTTA-1	4.85226	10.8831
001-031_T0_COL_LP_5p_N1__ACTTTCAGTAGAGGAA-1	4.62969	10.2648
001-031_T0_COL_LP_5p_N1__ACGCCGAGTGTTCGAT-1	4.24512	11.1353
001-031_T0_COL_LP_5p_N1__GGGCATCGTCTAAAGA-1	4.91445	10.6399
001-031_T0_COL_LP_5p_N1__ACTTTCAGTATATCCG-1	4.60238	10.1307
001-031_T0_COL_LP_5p_N1__GACTAACCATGCCTAA-1	4.12086	10.9831
001-031_T0_COL_LP_5p_N1__GCTTGAACATTCTCAT-1	5.04751	10.7779
001-031_T0_COL_LP_5p_N1__CTCGGAGCATTACGAC-1	5.14958	10.8659
001-031_T0_COL_LP_5p_N1__GCGCAGTTCCTTGCCA-1	4.09243	10.659
001-031_T0_COL_LP_5p_N1__CCTCTGACACTTAACG-1	4.845	11.0041
001-031_T0_COL_LP_5p_N1__TAAGAGATCGATAGAA-1	4.37295	10.498
001-031_T0_COL_LP_5p_N1__TTGCGTCCACTCAGGC-1	4.66575	11.7177
001-031_T0_COL_LP_5p_N1__GCTTCCAAGTGTACCT-1	5.16331	11.3887
001-031_T0_COL_LP_5p_N1__CAGCGACAGCGCCTTG-1	4.86034	11.5728
001-031_T0_COL_LP_5p_N1__GTTCGGGTCCTTGCCA-1	4.13513	10.4797
001-031_T0_COL_LP_5p_N1__CTAGCCTCAAATACAG-1	4.26649	10.7107
001-031_T0_COL_LP_5p_N1__GACGGCTAGTGAAGTT-1	4.83561	11.1631
001-031_T0_COL_LP_5p_N1__GACGCGTTCTTTACGT-1	3.96014	11.3292
001-031_T0_COL_LP_5p_N1__AAGGCAGTCTTTAGGG-1	4.56112	11.0936
001-031_T0_COL_LP_5p_N1__CAAGATCTCTTGACGA-1	4.45025	11.1711
001-031_T0_COL_LP_5p_N1__AAAGTAGTCTTTCCTC-1	3.9887	10.843
001-031_T0_COL_LP_5p_N1__ACTGAACCAATCACAC-1	4.53062	11.1248
001-031_T0_COL_LP_5p_N1__ACGTCAACACGAGAGT-1	4.86611	12.3017
001-031_T0_COL_LP_5p_N1__ATCCACCGTCGCATAT-1	4.33062	10.3217
001-031_T0_COL_LP_5p_N1__AACTCAGCAGACTCGC-1	4.68761	10.1483
001-031_T0_COL_LP_5p_N1__CTAGCCTAGCCAGTAG-1	5.14766	11.3765
001-031_T0_COL_LP_5p_N1__GGGCATCAGTAGGCCA-1	4.89938	10.7737
001-031_T0_COL_LP_5p_N1__GTACTTTCACCATGTA-1	4.58661	11.2635
001-031_T0_COL_LP_5p_N1__AGGGTGACACATGGGA-1	3.77568	10.4957
001-031_T0_COL_LP_5p_N1__CTGAAGTTCAGTCCCT-1	4.34503	10.5465
001-031_T0_COL_LP_5p_N1__ACCGTAATCTCTAGGA-1	4.57849	10.4271
001-031_T0_COL_LP_5p_N1__CAGCTAACAAGTTGTC-1	4.93091	11.2445
001-031_T0_COL_LP_5p_N1__GATCTAGTCTGAGGGA-1	4.19213	10.2138
001-031_T0_COL_LP_5p_N1__CTGAAACGTGAGGGAG-1	4.78935	10.7085
001-031_T0_COL_LP_5p_N1__AAATGCCGTTGAGTTC-1	4.19087	10.2703
001-031_T0_COL_LP_5p_N1__GTGAAGGTCATATCGG-1	4.49558	10.6733
001-031_T0_COL_LP_5p_N1__CAGAATCCAATAGAGT-1	5.34565	11.3174
001-031_T0_COL_LP_5p_N1__CATCGGGGTAAACGCG-1	4.94296	10.9463
001-031_T0_COL_LP_5p_N1__CCACGGATCCGTACAA-1	5.29179	11.1497
001-031_T0_COL_LP_5p_N1__CACACAACAATAAGCA-1	5.18243	11.8272
001-031_T0_COL_LP_5p_N1__TGAGGGACACATCCAA-1	4.94254	10.7636
001-031_T0_COL_LP_5p_N1__ATAACGCGTAGCTCCG-1	4.4462	10.6959
001-031_T0_COL_LP_5p_N1__CACAGTATCACGGTTA-1	4.8173	10.9721
001-031_T0_COL_LP_5p_N1__TGTATTCTCCGCAGTG-1	4.3932	11.1137
001-031_T0_COL_LP_5p_N1__ATGTGTGCACGAAAGC-1	4.19759	10.7255
001-031_T0_COL_LP_5p_N1__GGGATGACACTGTGTA-1	4.57304	10.933
001-031_T0_COL_LP_5p_N1__TGCCAAATCAAAGTAG-1	4.69523	10.0678
001-031_T0_COL_LP_5p_N1__GTACGTAGTCGCATAT-1	4.33632	11.3187
001-031_T0_COL_LP_5p_N1__TGAAAGACAAGCCCAC-1	4.17337	10.4981
001-031_T0_COL_LP_5p_N1__GGTGAAGGTATCACCA-1	4.45191	10.2769
001-031_T0_COL_LP_5p_N1__GTATTCTGTTAAGTAG-1	4.26624	11.6832
001-031_T0_COL_LP_5p_N1__CGATTGAGTTTCCACC-1	3.81458	11.1252
001-031_T0_COL_LP_5p_N1__CCTAAAGGTTGTTTGG-1	4.49615	10.5407
001-031_T0_COL_LP_5p_N1__TAAGTGCCATTACGAC-1	4.87279	10.6399
001-031_T0_COL_LP_5p_N1__GTGCGGTGTATGAATG-1	5.46175	11.8034
001-031_T0_COL_LP_5p_N1__GAGGTGACAGACGCTC-1	4.56672	10.1932
001-031_T0_COL_LP_5p_N1__TACAGTGTCGAACGGA-1	4.38558	10.5288
001-031_T0_COL_LP_5p_N1__TGAGGGACATGTCGAT-1	4.80632	11.2319
001-031_T0_COL_LP_5p_N1__TCTGAGACATGCTGGC-1	4.52838	11.695
001-031_T0_COL_LP_5p_N1__GAATAAGGTAGCTCCG-1	4.3661	10.5944
001-031_T0_COL_LP_5p_N1__AAACCTGGTCGGGTCT-1	4.59651	10.9007
001-031_T0_COL_LP_5p_N1__AGCGTATTCCTTAATC-1	4.79262	11.5372
001-031_T0_COL_LP_5p_N1__GGATTACAGGGCACTA-1	5.39209	11.9531
001-031_T0_COL_LP_5p_N1__TACAGTGTCTGGTTCC-1	3.98081	11.1445
001-031_T0_COL_LP_5p_N1__TGAAAGAGTCATATCG-1	4.52859	11.5867
001-031_T0_COL_LP_5p_N1__TCGAGGCAGTTACGGG-1	4.41534	11.374
001-031_T0_COL_LP_5p_N1__CTACACCAGCGTCTAT-1	4.25776	10.9611
001-031_T0_COL_LP_5p_N1__CTTACCGTCCAAGTAC-1	3.98265	10.4706
001-031_T0_COL_LP_5p_N1__TACCTTACACACGCTG-1	4.36903	10.5014
001-031_T0_COL_LP_5p_N1__TGCGTGGGTTAAGAAC-1	3.98557	10.2888
001-031_T0_COL_LP_5p_N1__CGGACACTCCACGTTC-1	4.89293	10.6939
001-031_T0_COL_LP_5p_N1__CGTCAGGAGAAACCTA-1	5.37914	11.2365
001-031_T0_COL_LP_5p_N1__CTAGAGTGTAGCTGCC-1	4.04766	11.0616
001-031_T0_COL_LP_5p_N1__AATCGGTCACAGACAG-1	4.44925	10.861
001-031_T0_COL_LP_5p_N1__TAGGCATGTAGAAGGA-1	5.32374	10.7509
001-031_T0_COL_LP_5p_N1__GGACATTGTGTCTGAT-1	5.04663	10.8701
001-031_T0_COL_LP_5p_N1__ACAGCCGGTGAGGGAG-1	4.78008	11.0804
001-031_T0_COL_LP_5p_N1__CGGGTCACAATGTTGC-1	4.89105	10.4357
001-031_T0_COL_LP_5p_N1__ACGGGCTCAGTATCTG-1	4.6541	10.3862
001-031_T0_COL_LP_5p_N1__ACTATCTTCGTCTGCT-1	3.97523	11.0061
001-031_T0_COL_LP_5p_N1__AGTGAGGGTCATGCCG-1	4.28984	11.6341
001-031_T0_COL_LP_5p_N1__CGCGTTTGTAATTGGA-1	4.75815	11.2069
001-031_T0_COL_LP_5p_N1__TTGACTTCAGGGTACA-1	4.88803	10.3401
001-031_T0_COL_LP_5p_N1__ATGGGAGCAGCGTAAG-1	4.28479	11.1915
001-031_T0_COL_LP_5p_N1__GGAACTTGTACTTGAC-1	4.05634	10.8222
001-031_T0_COL_LP_5p_N1__GAAGCAGAGCCTTGAT-1	5.53195	11.8549
001-031_T0_COL_LP_5p_N1__TTTGTCACAGCAGTTT-1	4.34687	10.455
001-031_T0_COL_LP_5p_N1__ACGCCGATCACGATGT-1	4.43592	10.8096
001-031_T0_COL_LP_5p_N1__AGGCCACTCTTCATGT-1	4.69958	10.6207
001-031_T0_COL_LP_5p_N1__CTACACCCATACTACG-1	4.10427	11.1328
001-031_T0_COL_LP_5p_N1__CTGCCTAAGCTCCTCT-1	4.67894	10.4983
001-031_T0_COL_LP_5p_N1__AACTCTTAGACCGGAT-1	4.52226	10.7427
001-031_T0_COL_LP_5p_N1__TCGCGTTCAACACCTA-1	5.26343	11.4178
001-031_T0_COL_LP_5p_N1__TTTGGTTAGCCCAGCT-1	5.30946	11.8766
001-031_T0_COL_LP_5p_N1__AAGTCTGAGATGTGTA-1	4.59243	10.97
001-031_T0_COL_LP_5p_N1__CTTAGGATCAGGTTCA-1	4.91287	10.109
001-031_T0_COL_LP_5p_N1__CTCTAATTCGACGGAA-1	4.46333	10.7682
001-031_T0_COL_LP_5p_N1__AAGGAGCTCACGGTTA-1	3.8448	10.493
001-031_T0_COL_LP_5p_N1__TGCGTGGCAAGTAATG-1	4.8822	10.0973
001-031_T0_COL_LP_5p_N1__TTGGAACAGGATGCGT-1	4.80536	10.275
001-031_T0_COL_LP_5p_N1__CCGGGATAGCCAGGAT-1	3.938	10.5668
001-031_T0_COL_LP_5p_N1__GCTCTGTTCGGTTCGG-1	4.57947	11.2339
001-031_T0_COL_LP_5p_N1__GCTGCTTCAGGATCGA-1	5.16993	11.0132
001-031_T0_COL_LP_5p_N1__ACCCACTTCTAGAGTC-1	5.06408	10.8789
001-031_T0_COL_LP_5p_N1__TGAGGGAGTTGGTGGA-1	5.14057	10.8111
001-031_T0_COL_LP_5p_N1__CATCGGGAGCCAGTTT-1	4.10249	10.2976
001-031_T0_COL_LP_5p_N1__CATGGCGAGTGAAGAG-1	3.75384	10.4754
001-031_T0_COL_LP_5p_N1__CATTATCCACACCGAC-1	4.78597	10.5984
001-031_T0_COL_LP_5p_N1__CGTGTAAAGTGCTGCC-1	2.77719	10.7864
001-031_T0_COL_LP_5p_N1__TCAGGATGTGCAACGA-1	4.17942	10.6775
001-031_T0_COL_LP_5p_N1__GTCAAGTGTTTGCATG-1	4.42745	10.8654
001-031_T0_COL_LP_5p_N1__GTAGTCATCTTACCTA-1	4.77541	10.4444
001-031_T0_COL_LP_5p_N1__AGCGGTCCAGGGATTG-1	5.46654	10.9103
001-031_T0_COL_LP_5p_N1__AGGTCCGGTGTTCTTT-1	4.85896	11.7836
001-031_T0_COL_LP_5p_N1__CTACACCTCTACTCAT-1	5.22295	10.4529
001-031_T0_COL_LP_5p_N1__CCCAATCTCTTTAGGG-1	4.38226	11.2306
001-031_T0_COL_LP_5p_N1__TTTATGCAGTCCAGGA-1	4.19768	11.0548
001-031_T0_COL_LP_5p_N1__ATGAGGGTCTTATCTG-1	5.13846	11.7083
001-031_T0_COL_LP_5p_N1__CTGTTTAGTGTCCTCT-1	4.51913	11.5406
001-031_T0_COL_LP_5p_N1__CTTAGGACAACACCCG-1	4.7132	10.3426
001-031_T0_COL_LP_5p_N1__AGGGATGAGGTGATAT-1	5.43086	11.5966
001-031_T0_COL_LP_5p_N1__CCGTGGAGTCTAGGTT-1	3.10088	10.7877
001-031_T0_COL_LP_5p_N1__GCTGCAGTCTGCCCTA-1	4.9631	10.6979
001-031_T0_COL_LP_5p_N1__CTTGGCTAGTACGTTC-1	4.46068	10.3109
001-031_T0_COL_LP_5p_N1__CGTTCTGGTCTCCACT-1	4.78071	12.3207
001-031_T0_COL_LP_5p_N1__CTCTGGTAGTGCGATG-1	5.01141	10.7858
001-031_T0_COL_LP_5p_N1__CCCAATCTCAACACCA-1	4.2084	10.6701
001-031_T0_COL_LP_5p_N1__GCAATCATCCCACTTG-1	4.92408	11.5829
001-031_T0_COL_LP_5p_N1__AAGGAGCAGCCCAACC-1	4.09366	11.67
001-031_T0_COL_LP_5p_N1__AGCTTGAAGCAGCGTA-1	4.9746	10.8344
001-031_T0_COL_LP_5p_N1__AGTGTCACATGCCCGA-1	4.07117	11.7962
001-031_T0_COL_LP_5p_N1__CTTACCGTCTCGTTTA-1	4.15163	11.6484
001-031_T0_COL_LP_5p_N1__CGAATGTTCGCTTAGA-1	4.77593	11.3202
001-031_T0_COL_LP_5p_N1__ACTTTCAAGCGTGAAC-1	4.48191	11.2259
001-031_T0_COL_LP_5p_N1__TGCTGCTGTCGACTAT-1	3.96326	10.4109
001-031_T0_COL_LP_5p_N1__GTCGGGTCAAGCGCTC-1	4.82236	11.1871
001-031_T0_COL_LP_5p_N1__CTCGTACCAGATAATG-1	4.43974	10.4516
001-031_T0_COL_LP_5p_N1__CAAGTTGCAAGTTGTC-1	4.89617	10.3164
001-031_T0_COL_LP_5p_N1__GTACTCCTCGATGAGG-1	3.03379	11.9152
001-031_T0_COL_LP_5p_N1__TACTTACGTGCTAGCC-1	4.59387	12.0441
001-031_T0_COL_LP_5p_N1__GAATAAGAGGTAGCTG-1	4.29119	10.1799
001-031_T0_COL_LP_5p_N1__CACAGGCCACTGTGTA-1	3.95154	10.8649
001-031_T0_COL_LP_5p_N1__GCTGCTTGTCTTTCAT-1	4.52142	10.9191
001-031_T0_COL_LP_5p_N1__CGGAGCTGTAGCCTCG-1	5.05132	11.5778
001-031_T0_COL_LP_5p_N1__ATTCTACTCATCGCTC-1	4.84899	10.8244
001-031_T0_COL_LP_5p_N1__CGGTTAATCAACGGGA-1	4.78771	10.1194
001-031_T0_COL_LP_5p_N1__CAGGTGCTCGAACTGT-1	5.05397	11.4673
001-031_T0_COL_LP_5p_N1__TGAGCCGAGGAGCGAG-1	4.0327	11.3225
001-031_T0_COL_LP_5p_N1__CGATCGGCAAATACAG-1	4.67601	11.1776
001-031_T0_COL_LP_5p_N1__CTAATGGGTGTTGAGG-1	4.84832	12.2115
001-031_T0_COL_LP_5p_N1__GCTGGGTAGTGTTAGA-1	4.66308	10.9693
001-031_T0_COL_LP_5p_N1__GTGTTAGAGGGCTTCC-1	4.99672	10.2155
001-031_T0_COL_LP_5p_N1__GACGTTAGTGACCAAG-1	4.26285	10.7253
001-031_T0_COL_LP_5p_N1__GTCTTCGTCGCATGGC-1	5.1054	10.739
001-031_T0_COL_LP_5p_N1__CTCAGAACATGAAGTA-1	5.17205	10.6784
001-031_T0_COL_LP_5p_N1__TTGGCAATCTTCGGTC-1	3.97194	10.6223
001-031_T0_COL_LP_5p_N1__AAATGCCCACCCATGG-1	4.43957	11.5169
001-031_T0_COL_LP_5p_N1__GTTACAGGTCAACTGT-1	4.63884	11.4511
001-031_T0_COL_LP_5p_N1__TTGACTTGTGTGGTTT-1	4.61961	11.7943
001-031_T0_COL_LP_5p_N1__CCTCAGTCAAAGAATC-1	4.44686	10.4793
001-031_T0_COL_LP_5p_N1__CGGACTGCAAGTTGTC-1	5.08745	11.2307
001-031_T0_COL_LP_5p_N1__CGTTCTGAGGCAGGTT-1	4.28326	10.4367
001-031_T0_COL_LP_5p_N1__TACTTACTCTGCCCTA-1	4.42348	10.413
001-031_T0_COL_LP_5p_N1__CTAAGACCACCGCTAG-1	4.87794	11.1968
001-031_T0_COL_LP_5p_N1__CTACATTGTTGGTTTG-1	4.24241	10.3859
001-031_T0_COL_LP_5p_N1__CAAGGCCTCAGGCAAG-1	4.34323	11.0706
001-031_T0_COL_LP_5p_N1__CCTATTAGTTTGACAC-1	5.40196	11.5685
001-031_T0_COL_LP_5p_N1__GAAATGAGTCCCTTGT-1	4.49664	11.3213
001-031_T0_COL_LP_5p_N1__TTTATGCTCTCGCTTG-1	3.84429	10.7449
001-031_T0_COL_LP_5p_N1__AGCGGTCCACCAGGTC-1	4.8441	11.4829
001-031_T0_COL_LP_5p_N1__TTTGCGCTCGTTACAG-1	4.64622	10.5822
001-031_T0_COL_LP_5p_N1__GGGTCTGAGGTAGCTG-1	5.23442	11.2844
001-031_T0_COL_LP_5p_N1__TCAGATGGTTGGACCC-1	4.06177	10.7259
001-031_T0_COL_LP_5p_N1__CCTAGCTGTCCCGACA-1	4.22266	11.3286
001-031_T0_COL_LP_5p_N1__CTACACCGTTACTGAC-1	5.18283	10.9789
001-031_T0_COL_LP_5p_N1__ACGCAGCTCAGGATCT-1	5.33168	11.9219
001-031_T0_COL_LP_5p_N1__TAGACCACAAGGTTTC-1	4.20494	10.1178
001-031_T0_COL_LP_5p_N1__GGGATGACACGGATAG-1	5.25002	11.4839
001-031_T0_COL_LP_5p_N1__CGAGCCATCGGCGGTT-1	5.12107	11.2188
001-031_T0_COL_LP_5p_N1__CCTTCGACACACCGCA-1	4.69819	11.3999
001-031_T0_COL_LP_5p_N1__CTTGGCTCAGCTGTTA-1	5.58536	11.0788
001-031_T0_COL_LP_5p_N1__TACTCGCGTGGTCCGT-1	4.95385	12.1009
001-031_T0_COL_LP_5p_N1__CCACTACGTAAGGGAA-1	4.35825	10.4186
001-031_T0_COL_LP_5p_N1__GTCCTCACACCGAATT-1	5.08512	11.6058
001-031_T0_COL_LP_5p_N1__AACCGCGAGCAGACTG-1	4.78521	10.3742
001-031_T0_COL_LP_5p_N1__GTATTCTTCGGACAAG-1	4.71257	10.7018
001-031_T0_COL_LP_5p_N1__GATCGCGAGACACTAA-1	4.26214	10.5415
001-031_T0_COL_LP_5p_N1__AACTTTCTCCACGTGG-1	4.92581	10.8136
001-031_T0_COL_LP_5p_N1__CTCGGAGTCGTACCGG-1	4.49175	10.3993
001-031_T0_COL_LP_5p_N1__ACTTGTTGTGTATGGG-1	4.43696	10.7608
001-031_T0_COL_LP_5p_N1__ACACCCTCAGCGATCC-1	4.54166	11.2217
001-031_T0_COL_LP_5p_N1__AGAGTGGCAAAGTGCG-1	4.8118	11.3996
001-031_T0_COL_LP_5p_N1__CTTCTCTCATGCTGGC-1	4.14888	10.7601
001-031_T0_COL_LP_5p_N1__GTCAAGTAGAGCCTAG-1	4.75657	10.4496
001-031_T0_COL_LP_5p_N1__GTGAAGGAGTAGCCGA-1	5.44192	10.6667
001-031_T0_COL_LP_5p_N1__ACGGGTCTCACGCATA-1	5.4207	10.6467
001-031_T0_COL_LP_5p_N1__TTTGCGCTCAGAGACG-1	3.8791	10.1819
001-031_T0_COL_LP_5p_N1__TCTCATATCCTACAGA-1	4.15337	10.1616
001-031_T0_COL_LP_5p_N1__CGAGCACGTCATGCCG-1	4.63448	11.3122
001-031_T0_COL_LP_5p_N1__CAGCGACTCCGTAGGC-1	4.38879	11.1815
001-031_T0_COL_LP_5p_N1__AGTGTCAGTAACGTTC-1	4.02662	10.7785
001-031_T0_COL_LP_5p_N1__TGTGTTTCACTGAAGG-1	4.61775	10.929
001-031_T0_COL_LP_5p_N1__TACACGATCGCAGGCT-1	4.85138	11.0474
001-031_T0_COL_LP_5p_N1__GGTGAAGTCCTTTCTC-1	4.77372	11.611
001-031_T0_COL_LP_5p_N1__ATCACGAAGGCTCATT-1	3.8754	10.6917
001-031_T0_COL_LP_5p_N1__AAAGATGCAACAACCT-1	5.06621	10.8469
001-031_T0_COL_LP_5p_N1__GCAGTTATCTATCCTA-1	4.72288	11.2671
001-031_T0_COL_LP_5p_N1__AGGCCGTCACCTATCC-1	4.51418	11.382
001-031_T0_COL_LP_5p_N1__CGTAGCGCAGACGCAA-1	4.38261	10.4405
001-031_T0_COL_LP_5p_N1__CGTGAGCAGGGTATCG-1	4.7961	11.1423
001-031_T0_COL_LP_5p_N1__CACCAGGGTGTTTGTG-1	4.07932	11.8145
001-031_T0_COL_LP_5p_N1__CATTATCCAGGGATTG-1	4.62666	11.5665
001-031_T0_COL_LP_5p_N1__TACTCATAGCATGGCA-1	5.21218	12.1644
001-031_T0_COL_LP_5p_N1__TAGTGGTTCATCTGCC-1	4.54899	11.2987
001-031_T0_COL_LP_5p_N1__GTTCATTCAGTATAAG-1	4.7774	11.0775
001-031_T0_COL_LP_5p_N1__AGTCTTTCAGATGGGT-1	4.86093	11.2469
001-031_T0_COL_LP_5p_N1__CGAGCCACAAAGCGGT-1	4.80404	11.1353
001-031_T0_COL_LP_5p_N1__AGCAGCCGTTGAGTTC-1	4.1689	10.6015
001-031_T0_COL_LP_5p_N1__AAACCTGTCGCATGAT-1	3.95011	10.4271
001-031_T0_COL_LP_5p_N1__ACCCACTAGCTGCAAG-1	5.22554	11.353
001-031_T0_COL_LP_5p_N1__GGGCATCGTGGCTCCA-1	2.561	10.7141
001-031_T0_COL_LP_5p_N1__CTAGAGTTCCTCCTAG-1	4.88416	11.7209
001-031_T0_COL_LP_5p_N1__CTACCCACACCTTGTC-1	4.92633	11.5633
001-031_T0_COL_LP_5p_N1__CGGAGTCTCCTTTCTC-1	5.1653	11.9279
001-031_T0_COL_LP_5p_N1__TGGTTAGCACACAGAG-1	4.81731	11.2065
001-031_T0_COL_LP_5p_N1__AGCGTATAGTTCCACA-1	4.65795	11.4389
001-031_T0_COL_LP_5p_N1__TACGGTAAGTTATCGC-1	4.55798	11.3126
001-031_T0_COL_LP_5p_N1__CACCAGGGTCGTGGCT-1	2.61426	10.9425
001-031_T0_COL_LP_5p_N1__TCGGGACGTTATTCTC-1	4.1091	10.1274
001-031_T0_COL_LP_5p_N1__AAGGAGCAGGCCATAG-1	4.81552	10.8977
001-031_T0_COL_LP_5p_N1__AGCCTAACACTAGTAC-1	5.07261	12.2746
001-031_T0_COL_LP_5p_N1__GGACAGAAGACATAAC-1	5.31835	11.1214
001-031_T0_COL_LP_5p_N1__AGGTCCGAGCTCCCAG-1	4.08917	10.2587
001-031_T0_COL_LP_5p_N1__GCGCGATCATTCGACA-1	4.26239	10.6693
001-031_T0_COL_LP_5p_N1__CGATGGCCAGTATCTG-1	4.2455	10.492
001-031_T0_COL_LP_5p_N1__GAACATCGTAAGTGTA-1	4.33681	10.4127
001-031_T0_COL_LP_5p_N1__CAAGGCCCACCAGGTC-1	4.99374	11.437
001-031_T0_COL_LP_5p_N1__AGGTCATAGTCATCCA-1	4.57913	11.432
001-031_T0_COL_LP_5p_N1__CTAGTGATCACGCATA-1	4.51515	10.7302
001-031_T0_COL_LP_5p_N1__GTACTTTCAGTCGATT-1	4.58214	10.4996
001-031_T0_COL_LP_5p_N1__GCATACATCACCACCT-1	4.7159	10.3556
001-031_T0_COL_LP_5p_N1__AGGCCGTTCTGTACGA-1	4.64422	10.8983
001-031_T0_COL_LP_5p_N1__CGAATGTGTCGACTAT-1	4.66513	11.2837
001-031_T0_COL_LP_5p_N1__CTTAGGAAGGATGTAT-1	4.26544	10.3419
001-031_T0_COL_LP_5p_N1__GTACTTTAGGCACATG-1	5.15301	10.9971
001-031_T0_COL_LP_5p_N1__CGATTGACACTGAAGG-1	4.48882	11.1353
001-031_T0_COL_LP_5p_N1__AAAGCAAGTTGGACCC-1	3.7755	11.1687
001-031_T0_COL_LP_5p_N1__CGAACATAGATCGATA-1	4.45189	10.6086
001-031_T0_COL_LP_5p_N1__CTGAAACGTATATCCG-1	4.32123	10.0891
001-031_T0_COL_LP_5p_N1__ATAAGAGGTTTACTCT-1	4.76755	10.1754
001-031_T0_COL_LP_5p_N1__TCAGATGAGCCACGCT-1	4.92468	11.3691
001-031_T0_COL_LP_5p_N1__GCAATCAAGAGGGATA-1	4.7176	10.5246
001-031_T0_COL_LP_5p_N1__ATCGAGTAGTAGGTGC-1	4.52563	10.9092
001-031_T0_COL_LP_5p_N1__CGCCAAGCATCGGAAG-1	4.06578	10.3862
001-031_T0_COL_LP_5p_N1__GGTGTTACATCAGTAC-1	4.8058	11.4669
001-031_T0_COL_LP_5p_N1__CTACGTCCACTTAACG-1	4.61417	11.7261
001-031_T0_COL_LP_5p_N1__CTGATCCAGTAATCCC-1	4.35717	10.5279
001-031_T0_COL_LP_5p_N1__GTACTTTAGCATCATC-1	4.95983	10.6535
001-031_T0_COL_LP_5p_N1__GCGACCAGTGACTACT-1	4.83028	10.3774
001-031_T0_COL_LP_5p_N1__CAGGTGCCAACAACCT-1	4.43112	10.6549
001-031_T0_COL_LP_5p_N1__TGGACGCAGCCAGTAG-1	4.05491	10.9374
001-031_T0_COL_LP_5p_N1__TAAGTGCGTGAGTGAC-1	4.88126	10.967
001-031_T0_COL_LP_5p_N1__CATTATCAGGGAACGG-1	4.71725	11.2079
001-031_T0_COL_LP_5p_N1__TCTTTCCCACCAGGTC-1	4.91129	11.208
001-031_T0_COL_LP_5p_N1__CGGGTCATCTGCTTGC-1	4.51346	10.2061
001-031_T0_COL_LP_5p_N1__CGTCACTGTACACCGC-1	5.18234	10.9766
001-031_T0_COL_LP_5p_N1__TTTACTGGTGTGAATA-1	4.27093	10.7366
001-031_T0_COL_LP_5p_N1__CTAACTTGTCCTCCAT-1	4.9471	9.99351
001-031_T0_COL_LP_5p_N1__CAGCTGGAGTGAAGAG-1	4.69995	10.8025
001-031_T0_COL_LP_5p_N1__GAACGGACAGGAATGC-1	4.32684	10.4396
001-031_T0_COL_LP_5p_N1__GGCTGGTCAATGGATA-1	5.11246	10.4663
001-031_T0_COL_LP_5p_N1__ATTTCTGCACTTACGA-1	4.01139	10.7098
001-031_T0_COL_LP_5p_N1__GTGAAGGCACTTAACG-1	4.86318	10.1232
001-031_T0_COL_LP_5p_N1__CCCAGTTGTCTAGAGG-1	4.44273	11.1873
001-031_T0_COL_LP_5p_N1__AAACCTGCAAGTTGTC-1	4.45363	10.924
001-031_T0_COL_LP_5p_N1__ATTCTACAGGTCGGAT-1	4.20086	10.4893
001-031_T0_COL_LP_5p_N1__TTTCCTCAGCCAACAG-1	5.45367	11.2228
001-031_T0_COL_LP_5p_N1__CGCTATCTCGCGATCG-1	4.64488	10.5279
001-031_T0_COL_LP_5p_N1__CATGGCGCAATGCCAT-1	4.97339	11.7022
001-031_T0_COL_LP_5p_N1__ATCATCTTCTTGTATC-1	4.33868	10.0626
001-031_T0_COL_LP_5p_N1__ATCCGAAGTCGCTTTC-1	1.61746	10.3549
001-031_T0_COL_LP_5p_N1__CGTGAGCAGCCAGAAC-1	4.17519	10.0131
001-031_T0_COL_LP_5p_N1__CCTAGCTCACATTAGC-1	4.41155	11.8817
001-031_T0_COL_LP_5p_N1__GAAGCAGCAAGTTAAG-1	4.51633	11.5648
001-031_T0_COL_LP_5p_N1__AATCCAGCATAAAGGT-1	4.71066	10.6148
001-031_T0_COL_LP_5p_N1__CGCGGTACAGCGTAAG-1	5.35006	11.4201
001-031_T0_COL_LP_5p_N1__TCATTTGCAAAGCAAT-1	4.78496	10.454
001-031_T0_COL_LP_5p_N1__CGTCACTTCACCTCGT-1	5.08802	11.1251
001-031_T0_COL_LP_5p_N1__TCAATCTCATGCAACT-1	4.30943	11.2713
001-031_T0_COL_LP_5p_N1__CCGTACTGTTGGAGGT-1	4.86561	10.9911
001-031_T0_COL_LP_5p_N1__TGACGGCGTAGCCTAT-1	4.12699	11.2538
001-031_T0_COL_LP_5p_N1__TTAGGCATCCTTTACA-1	5.44547	10.8224
001-031_T0_COL_LP_5p_N1__TTAGGACCACGGACAA-1	4.66314	11.6377
001-031_T0_COL_LP_5p_N1__TGAGAGGGTCAAACTC-1	4.1362	10.1348
001-031_T0_COL_LP_5p_N1__TGTGTTTGTAAAGGAG-1	3.23243	11.6481
001-031_T0_COL_LP_5p_N1__ATCATCTAGAAGGTGA-1	5.01213	11.6371
001-031_T0_COL_LP_5p_N1__CTAATGGCACAACGCC-1	4.40817	10.4954
001-031_T0_COL_LP_5p_N1__CGGACTGTCCGCATCT-1	4.20686	10.153
001-031_T0_COL_LP_5p_N1__TATGCCCGTCCAGTAT-1	4.67139	12.1145
001-031_T0_COL_LP_5p_N1__GGTGAAGTCATGTCTT-1	4.88882	10.892
001-031_T0_COL_LP_5p_N1__ATCTGCCAGAATTGTG-1	4.555	10.5023
001-031_T0_COL_LP_5p_N1__CACACCTAGTGTACGG-1	4.29384	10.8558
001-031_T0_COL_LP_5p_N1__TGCCCATAGCGATTCT-1	3.89484	10.8309
001-031_T0_COL_LP_5p_N1__ATCACGAGTTCACGGC-1	4.38682	11.0316
001-031_T0_COL_LP_5p_N1__GCCTCTATCTTCAACT-1	5.13406	10.5187
001-031_T0_COL_LP_5p_N1__AAGACCTAGATCCTGT-1	4.43886	11.1029
001-031_T0_COL_LP_5p_N1__CCATTCGTCTGAGTGT-1	4.41767	10.8959
001-031_T0_COL_LP_5p_N1__ACTTACTAGCTCTCGG-1	5.10828	10.6713
001-031_T0_COL_LP_5p_N1__CGCTTCACAACACCCG-1	4.88785	11.8516
001-031_T0_COL_LP_5p_N1__GTGGGTCTCCTTTCGG-1	4.39213	11.3445
001-031_T0_COL_LP_5p_N1__CCTACACCAACAACCT-1	4.84798	11.1805
001-031_T0_COL_LP_5p_N1__TAAGAGATCGTAGGTT-1	4.58626	11.5061
001-031_T0_COL_LP_5p_N1__AGTGAGGAGAGTGACC-1	4.12391	10.8856
001-031_T0_COL_LP_5p_N1__GATCGATCAGGCTGAA-1	4.62128	11.1582
001-031_T0_COL_LP_5p_N1__TTTCCTCCACAGGTTT-1	4.82917	10.6064
001-031_T0_COL_LP_5p_N1__CTGCCTAAGCCAGTAG-1	5.13065	11.4573
001-031_T0_COL_LP_5p_N1__ATCATCTAGATCCTGT-1	4.9888	10.8475
001-031_T0_COL_LP_5p_N1__ACTTACTCAACGATCT-1	4.76015	10.1993
001-031_T0_COL_LP_5p_N1__AAGGAGCTCCTTGCCA-1	2.73995	10.7115
001-031_T0_COL_LP_5p_N1__CGAGCACCAACAACCT-1	4.99946	11.6753
001-031_T0_COL_LP_5p_N1__CCGGTAGAGGAGTCTG-1	4.97798	10.4385
001-031_T0_COL_LP_5p_N1__GATCTAGCATCCGTGG-1	4.71926	11.1263
001-031_T0_COL_LP_5p_N1__CGTAGCGGTCGACTAT-1	5.14435	11.0161
001-031_T0_COL_LP_5p_N1__CCTTACGAGCGTTTAC-1	4.20611	11.0964
001-031_T0_COL_LP_5p_N1__ACCCACTAGTAGTGCG-1	3.89593	10.0649
001-031_T0_COL_LP_5p_N1__TCGCGTTCAGATCCAT-1	4.8379	10.5445
001-031_T0_COL_LP_5p_N1__ATTACTCAGGCATTGG-1	4.2717	10.2719
001-031_T0_COL_LP_5p_N1__GAGGTGAAGACTCGGA-1	4.79546	10.7798
001-031_T0_COL_LP_5p_N1__GACCTGGAGGTTCCTA-1	4.78539	11.0075
001-031_T0_COL_LP_5p_N1__GTGCAGCGTACTTAGC-1	4.83719	11.4407
001-031_T0_COL_LP_5p_N1__CGGAGTCCACGAGGTA-1	4.46448	10.7292
001-031_T0_COL_LP_5p_N1__GGCGACTAGAGATGAG-1	4.7427	10.8899
001-031_T0_COL_LP_5p_N1__ACGATACCAATGTTGC-1	4.73088	11.178
001-031_T0_COL_LP_5p_N1__GCTGCTTGTGCTTCTC-1	4.32061	10.7657
001-031_T0_COL_LP_5p_N1__TTTATGCAGGGTGTTG-1	4.4471	11.5714
001-031_T0_COL_LP_5p_N1__GCGCGATAGTGGCACA-1	5.16187	11.5799
001-031_T0_COL_LP_5p_N1__AAAGATGCAAGGTGTG-1	4.66009	11.8613
001-031_T0_COL_LP_5p_N1__ACTGTCCGTCGCTTTC-1	4.84997	11.5436
001-031_T0_COL_LP_5p_N1__CATCAGAAGAAACCTA-1	4.89678	11.3633
001-031_T0_COL_LP_5p_N1__CTTCTCTTCCGGCACA-1	4.68756	10.251
001-031_T0_COL_LP_5p_N1__CATCAGACAGCATGAG-1	4.88571	10.6157
001-031_T0_COL_LP_5p_N1__GTCGTAAGTCATTAGC-1	4.72287	10.9627
001-031_T0_COL_LP_5p_N1__CGCTATCTCGCTTGTC-1	4.78218	10.5847
001-031_T0_COL_LP_5p_N1__CGTAGGCGTCAACTGT-1	4.1943	11.6657
001-031_T0_COL_LP_5p_N1__ACGTCAACAATCGAAA-1	4.60389	11.0834
001-031_T0_COL_LP_5p_N1__TTCTACACATCTGGTA-1	4.66373	11.2957
001-031_T0_COL_LP_5p_N1__GTGTGCGTCAGAGCTT-1	4.03212	10.2375
001-031_T0_COL_LP_5p_N1__AGGGTGAGTGACAAAT-1	5.57532	11.5308
001-031_T0_COL_LP_5p_N1__ATTATCCCACGGCGTT-1	4.50965	10.74
001-031_T0_COL_LP_5p_N1__GTGCTTCGTGTTCTTT-1	3.20713	10.9628
001-031_T0_COL_LP_5p_N1__GCGGGTTAGGCGATAC-1	4.21224	10.4417
001-031_T0_COL_LP_5p_N1__GGGCATCTCCAAGTAC-1	4.84123	10.9155
001-031_T0_COL_LP_5p_N1__ATGGGAGTCTATCCCG-1	4.61921	11.223
001-031_T0_COL_LP_5p_N1__TCAGCAAAGTGTACCT-1	5.38747	11.4084
001-031_T0_COL_LP_5p_N1__TGCACCTAGCGCCTCA-1	4.69943	10.4234
001-031_T0_COL_LP_5p_N1__GTCGGGTCAAACTGCT-1	4.48313	10.8145
001-031_T0_COL_LP_5p_N1__TAAACCGGTCCAGTGC-1	4.63771	12.073
001-031_T0_COL_LP_5p_N1__TTGTAGGGTTAAGACA-1	4.69964	10.7849
001-031_T0_COL_LP_5p_N1__AAAGATGGTTCAGCGC-1	4.93356	10.8475
001-031_T0_COL_LP_5p_N1__CGCGGTAAGGCCCTTG-1	4.26962	10.4338
001-031_T0_COL_LP_5p_N1__ACGAGCCCAATGTTGC-1	4.30181	10.6959
001-031_T0_COL_LP_5p_N1__CTAGCCTAGCTCTCGG-1	4.89331	10.418
001-031_T0_COL_LP_5p_N1__CACATTTCAGAGCCAA-1	2.43735	11.2783
001-031_T0_COL_LP_5p_N1__ACAGCTATCTTGACGA-1	4.74776	10.498
001-031_T0_COL_LP_5p_N1__AGCTCCTTCGCAAGCC-1	5.1214	10.6702
001-031_T0_COL_LP_5p_N1__GTTAAGCTCGTTGCCT-1	4.02246	9.91769
001-031_T0_COL_LP_5p_N1__CTCACACCATCAGTCA-1	4.17773	11.1443
001-031_T0_COL_LP_5p_N1__GTGTTAGTCGGATGGA-1	4.31433	10.1873
001-031_T0_COL_LP_5p_N1__TTGGAACGTTGTGGAG-1	4.55766	10.1104
001-031_T0_COL_LP_5p_N1__CGGACTGTCAATCTCT-1	5.00372	10.8433
001-031_T0_COL_LP_5p_N1__TTGAACGAGGATGTAT-1	5.19646	10.8695
001-031_T0_COL_LP_5p_N1__TCTGGAAGTTGGTGGA-1	5.30772	11.9078
001-031_T0_COL_LP_5p_N1__GATGAAAAGCGATGAC-1	3.95692	9.98873
001-031_T0_COL_LP_5p_N1__GTCTTCGAGATTACCC-1	4.16455	10.2771
001-031_T0_COL_LP_5p_N1__GGGACCTCATAGGATA-1	4.42073	11.2438
001-031_T0_COL_LP_5p_N1__CTAAGACCACGTCAGC-1	4.98552	10.8731
001-031_T0_COL_LP_5p_N1__GAGCAGAAGAGGGCTT-1	5.04072	10.9021
001-031_T0_COL_LP_5p_N1__AAAGCAAGTCCTGCTT-1	4.38356	11.2178
001-031_T0_COL_LP_5p_N1__GCTGCTTAGAAGAAGC-1	4.46001	11.4501
001-031_T0_COL_LP_5p_N1__AAAGCAATCTATCCCG-1	4.90389	10.9816
001-031_T0_COL_LP_5p_N1__TGTGTTTTCATTATCC-1	5.42754	10.8497
001-031_T0_COL_LP_5p_N1__AGGGTGATCCTAGGGC-1	4.0125	9.97436
001-031_T0_COL_LP_5p_N1__GTACTCCAGACTCGGA-1	4.16926	11.8054
001-031_T0_COL_LP_5p_N1__CTTTGCGGTGGACGAT-1	5.46205	11.5478
001-031_T0_COL_LP_5p_N1__GTTACAGCAATGTTGC-1	4.18899	11.9033
001-031_T0_COL_LP_5p_N1__GGCAATTCAGTATAAG-1	5.1716	10.1653
001-031_T0_COL_LP_5p_N1__CACAGGCAGCCAGTTT-1	4.82429	11.2552
001-031_T0_COL_LP_5p_N1__CTGATCCTCTTAGCCC-1	5.18394	10.974
001-031_T0_COL_LP_5p_N1__GGAAAGCCAACGCACC-1	4.47713	11.1914
001-031_T0_COL_LP_5p_N1__TGCCCATTCACGGTTA-1	4.78946	11.7001
001-031_T0_COL_LP_5p_N1__CACAGGCTCAACGCTA-1	4.54227	10.2188
001-031_T0_COL_LP_5p_N1__CCAATCCGTAGGAGTC-1	4.14166	10.4081
001-031_T0_COL_LP_5p_N1__GACAGAGTCGGCGGTT-1	4.37761	10.3368
001-031_T0_COL_LP_5p_N1__AGATCTGGTCTAGAGG-1	4.53446	11.2116
001-031_T0_COL_LP_5p_N1__AGATTGCAGGCTATCT-1	4.66602	11.8029
001-031_T0_COL_LP_5p_N1__TACCTATAGTCCAGGA-1	5.07489	10.4105
001-031_T0_COL_LP_5p_N1__ATCTACTAGCTAGGCA-1	4.32903	10.0364
001-031_T0_COL_LP_5p_N1__GCAATCAAGGCATTGG-1	4.47136	11.2639
001-031_T0_COL_LP_5p_N1__GCAAACTTCAAGGTAA-1	4.93911	11.5755
001-031_T0_COL_LP_5p_N1__ACACCCTAGAAAGTGG-1	5.55047	11.6838
001-031_T0_COL_LP_5p_N1__CATCGGGGTACACCGC-1	5.1384	11.7509
001-031_T0_COL_LP_5p_N1__CAAGTTGAGAGGTACC-1	5.70902	11.3534
001-031_T0_COL_LP_5p_N1__AGCTTGATCCGCATCT-1	4.30998	10.9308
001-031_T0_COL_LP_5p_N1__GGACAAGCACCGAATT-1	5.36224	12.0368
001-031_T0_COL_LP_5p_N1__GTAGTCATCCCACTTG-1	4.84363	11.3276
001-031_T0_COL_LP_5p_N1__GTGGGTCTCCCAAGTA-1	4.19603	11.0321
001-031_T0_COL_LP_5p_N1__AGCGTATAGGTCATCT-1	4.96106	11.1584
001-031_T0_COL_LP_5p_N1__GGGACCTCATTCTTAC-1	4.95756	12.3181
001-031_T0_COL_LP_5p_N1__CGTAGCGCAGCCTTTC-1	4.35952	10.9383
001-031_T0_COL_LP_5p_N1__TCAGCTCGTATCTGCA-1	4.32121	10.5539
001-031_T0_COL_LP_5p_N1__TACGGTACATGCCTAA-1	3.86199	11.4688
001-031_T0_COL_LP_5p_N1__TCTATTGAGATCTGAA-1	4.98292	11.4585
001-031_T0_COL_LP_5p_N1__CATTATCCAACGCACC-1	4.76945	11.2278
001-031_T0_COL_LP_5p_N1__TGCCCATCACGGTAGA-1	4.16881	9.98835
001-031_T0_COL_LP_5p_N1__TGGGAAGGTCTGGTCG-1	4.81033	11.4075
001-031_T0_COL_LP_5p_N1__CTGTGCTAGCTGCAAG-1	5.21042	11.5479
001-031_T0_COL_LP_5p_N1__CCTCTGATCATTTGGG-1	5.08322	10.563
001-031_T0_COL_LP_5p_N1__TGGTTAGAGTGTACTC-1	5.54565	11.6128
001-031_T0_COL_LP_5p_N1__TACTTGTAGAGGACGG-1	4.40094	10.6348
001-031_T0_COL_LP_5p_N1__TTTACTGCAGCTATTG-1	4.98473	11.3829
001-031_T0_COL_LP_5p_N1__TGAAAGATCGACCAGC-1	4.33435	10.8973
001-031_T0_COL_LP_5p_N1__GAACCTAAGTCACGCC-1	4.96265	11.6263
001-031_T0_COL_LP_5p_N1__AGGGAGTCAAGTTCTG-1	5.00441	10.541
001-031_T0_COL_LP_5p_N1__CGTAGCGCACCAGCAC-1	4.72156	11.6241
001-031_T0_COL_LP_5p_N1__TGGGAAGTCGCCGTGA-1	4.27399	10.5638
001-031_T0_COL_LP_5p_N1__CTTAACTTCTTCCTTC-1	5.42414	11.3335
001-031_T0_COL_LP_5p_N1__CAAGAAAGTGCTAGCC-1	4.69421	11.0972
001-031_T0_COL_LP_5p_N1__GGAATAACACCATCCT-1	4.92378	10.7852
001-031_T0_COL_LP_5p_N1__TCGCGAGAGTACGCGA-1	4.30812	10.6515
001-031_T0_COL_LP_5p_N1__TATCTCAAGATGTGGC-1	4.98658	10.6661
001-031_T0_COL_LP_5p_N1__AGCAGCCTCATCATTC-1	4.70144	10.2423
001-031_T0_COL_LP_5p_N1__AACTCTTTCTAACTGG-1	4.72271	10.8755
001-031_T0_COL_LP_5p_N1__AAAGCAATCATGCATG-1	4.37725	11.1683
001-031_T0_COL_LP_5p_N1__GGTGAAGGTGTTGGGA-1	4.42858	11.0438
001-031_T0_COL_LP_5p_N1__CCACGGAGTCGAAAGC-1	4.62247	11.0128
001-031_T0_COL_LP_5p_N1__CACAGTACACCGGAAA-1	4.45258	10.6007
001-031_T0_COL_LP_5p_N1__CCTATTAAGATGTCGG-1	4.23706	12.0515
001-031_T0_COL_LP_5p_N1__CTCCTAGTCTGCGGCA-1	5.6632	11.5829
001-031_T0_COL_LP_5p_N1__AGGCCGTCATAGTAAG-1	5.64912	10.8083
001-031_T0_COL_LP_5p_N1__CAGAATCGTTGCCTCT-1	5.0894	10.7122
001-031_T0_COL_LP_5p_N1__TCTTCGGCATGGGACA-1	5.21899	11.0769
001-031_T0_COL_LP_5p_N1__TTTGTCAAGCTGCCCA-1	4.84071	11.6406
001-031_T0_COL_LP_5p_N1__CTGAAACTCACCGGGT-1	4.42908	11.6209
001-031_T0_COL_LP_5p_N1__AGAATAGGTGGAAAGA-1	4.79786	11.5642
001-031_T0_COL_LP_5p_N1__AGCGTATAGTGCGTGA-1	4.80356	10.923
001-031_T0_COL_LP_5p_N1__GTGCGGTTCCAACCAA-1	4.95522	11.2821
001-031_T0_COL_LP_5p_N1__ACTGTCCAGAAGAAGC-1	4.90556	10.2983
001-031_T0_COL_LP_5p_N1__GTAGGCCCACAGGAGT-1	4.57009	10.8158
001-031_T0_COL_LP_5p_N1__CGTGAGCTCTGGCGTG-1	3.93782	10.614
001-031_T0_COL_LP_5p_N1__GCGACCACATATACGC-1	4.21784	10.5813
001-031_T0_COL_LP_5p_N1__TAGACCACATGCTGGC-1	4.79679	10.8591
001-031_T0_COL_LP_5p_N1__TGCACCTTCCCAACGG-1	4.6199	11.1003
001-031_T0_COL_LP_5p_N1__TACGGGCAGCTGGAAC-1	4.15713	10.5741
001-031_T0_COL_LP_5p_N1__CTAGAGTTCAGCTCGG-1	4.9239	10.9935
001-031_T0_COL_LP_5p_N1__TTAGGCAAGACACGAC-1	4.51694	10.6961
001-031_T0_COL_LP_5p_N1__CTTAGGAGTACCGTAT-1	4.4188	10.7497
001-031_T0_COL_LP_5p_N1__CGCTTCAGTAAGTTCC-1	4.37002	10.9302
001-031_T0_COL_LP_5p_N1__CGGAGCTGTCCAAGTT-1	4.40553	11.8349
001-031_T0_COL_LP_5p_N1__AAACGGGCATGTCTCC-1	4.07471	11.0942
001-031_T0_COL_LP_5p_N1__TCACAAGCATTTGCCC-1	4.61195	11.1935
001-031_T0_COL_LP_5p_N1__CAGAGAGAGCCGGTAA-1	4.47902	10.8056
001-031_T0_COL_LP_5p_N1__TTAACTCGTTGCTCCT-1	4.93707	11.5653
001-031_T0_COL_LP_5p_N1__TGAGCATCACGCGAAA-1	3.9297	11.112
001-031_T0_COL_LP_5p_N1__GGAGCAACAATGTAAG-1	5.29413	12.0641
001-031_T0_COL_LP_5p_N1__ACAGCCGGTAGTAGTA-1	5.40374	11.7309
001-031_T0_COL_LP_5p_N1__TGTTCCGTCGACGGAA-1	4.59591	11.1694
001-031_T0_COL_LP_5p_N1__ACACCGGTCGCGGATC-1	4.74499	11.5066
001-031_T0_COL_LP_5p_N1__TGGCTGGGTTAGGGTG-1	4.48553	11.0339
001-031_T0_COL_LP_5p_N1__GTCGGGTGTTGATTCG-1	4.43616	10.216
001-031_T0_COL_LP_5p_N1__CGTTGGGTCTTCGAGA-1	3.02806	10.5736
001-031_T0_COL_LP_5p_N1__CATCAAGGTGGTAACG-1	4.5133	10.9356
001-031_T0_COL_LP_5p_N1__CTACATTGTTGATTGC-1	4.44014	11.1443
001-031_T0_COL_LP_5p_N1__TCGAGGCCACACAGAG-1	4.42662	10.314
001-031_T0_COL_LP_5p_N1__TTGCCGTGTGAACCTT-1	5.45628	11.4906
001-031_T0_COL_LP_5p_N1__CCAATCCGTCCTCCAT-1	4.52958	11.3274
001-031_T0_COL_LP_5p_N1__ACCTTTATCGGAAACG-1	4.18512	11.1594
001-031_T0_COL_LP_5p_N1__CGACTTCGTGACGCCT-1	4.76289	11.6489
001-031_T0_COL_LP_5p_N1__ATCATCTCAGTTCCCT-1	4.80432	12.1227
001-031_T0_COL_LP_5p_N1__GTAACGTCAGCCAATT-1	2.55311	11.5431
001-031_T0_COL_LP_5p_N1__CGTCTACAGCTCAACT-1	4.18932	11.2904
001-031_T0_COL_LP_5p_N1__CTCGGGACAGGAATCG-1	5.38012	11.8837
001-031_T0_COL_LP_5p_N1__TTTATGCGTGGGTCAA-1	4.99946	12.2982
001-031_T0_COL_LP_5p_N1__CTCGGGATCCACGTGG-1	4.93544	12.2475
001-031_T0_COL_LP_5p_N1__CTGGTCTTCTGATACG-1	4.97697	10.684
001-031_T0_COL_LP_5p_N1__CTAGAGTTCCAGTATG-1	3.94009	10.5287
001-031_T0_COL_LP_5p_N1__GTAGGCCTCGGCTACG-1	5.33925	11.0726
001-031_T0_COL_LP_5p_N1__AGTCTTTTCGCCATAA-1	4.77988	11.4254
001-031_T0_COL_LP_5p_N1__CGCGTTTGTGATGTCT-1	4.63589	11.052
001-031_T0_COL_LP_5p_N1__ACTGAGTCATGCCCGA-1	4.60722	11.1541
001-031_T0_COL_LP_5p_N1__TTTGTCAAGTCATGCT-1	4.88634	10.9483
001-031_T0_COL_LP_5p_N1__ATCTACTGTCCGAGTC-1	4.35129	10.4004
001-031_T0_COL_LP_5p_N1__GGATTACAGACCGGAT-1	4.95155	10.6848
001-031_T0_COL_LP_5p_N1__CACAGGCTCTGCAGTA-1	5.3816	10.7318
001-031_T0_COL_LP_5p_N1__GGCCGATAGTGTACCT-1	4.83061	11.2883
001-031_T0_COL_LP_5p_N1__AAAGATGAGAAACCTA-1	5.03589	11.3507
001-031_T0_COL_LP_5p_N1__GGGATGAAGTCCAGGA-1	4.42927	11.2216
001-031_T0_COL_LP_5p_N1__ACTTTCATCCTGTACC-1	4.50509	10.44
001-031_T0_COL_LP_5p_N1__TCTTTCCTCCACGAAT-1	4.08066	10.857
001-031_T0_COL_LP_5p_N1__TCTGGAATCTAGCACA-1	4.75515	10.8419
001-031_T0_COL_LP_5p_N1__ACGATACCAATGCCAT-1	5.07714	11.4498
001-031_T0_COL_LP_5p_N1__TCAGGTAAGCGTGAGT-1	4.47524	10.2515
001-031_T0_COL_LP_5p_N1__CTTTGCGTCTTGGGTA-1	4.26093	10.7013
001-031_T0_COL_LP_5p_N1__CTAGAGTCACTGAAGG-1	5.61306	11.4462
001-031_T0_COL_LP_5p_N1__AGGCCACAGCCCAACC-1	4.37375	10.9962
001-031_T0_COL_LP_5p_N1__TTTGTCATCGCGGATC-1	4.57242	10.7526
001-031_T0_COL_LP_5p_N1__CTGGTCTCAGCGTCCA-1	4.86104	11.7789
001-031_T0_COL_LP_5p_N1__TGTATTCAGGTCGGAT-1	3.97253	12.1894
001-031_T0_COL_LP_5p_N1__GACCTGGGTAGCTTGT-1	5.07321	10.4046
001-031_T0_COL_LP_5p_N1__TGCCCATGTTTAAGCC-1	3.95167	10.405
001-031_T0_COL_LP_5p_N1__ACTGCTCCATGCTAGT-1	4.64477	10.6334
001-031_T0_COL_LP_5p_N1__CTGATCCTCACATGCA-1	5.12089	10.4419
001-031_T0_COL_LP_5p_N1__CAAGATCGTATCACCA-1	4.7437	10.6003
001-031_T0_COL_LP_5p_N1__AAACCTGCAAGTAGTA-1	4.65237	10.1209
001-031_T0_COL_LP_5p_N1__TCGGGACTCGCTGATA-1	4.41547	12.0134
001-031_T0_COL_LP_5p_N1__AGTGTCAAGTATGACA-1	5.15611	11.2713
001-031_T0_COL_LP_5p_N1__AGAGCTTAGCGTTTAC-1	4.57988	11.2312
001-031_T0_COL_LP_5p_N1__AAACGGGGTCGCCATG-1	5.11903	10.7677
001-031_T0_COL_LP_5p_N1__AAAGATGCAAAGTCAA-1	4.61628	12.2396
001-031_T0_COL_LP_5p_N1__TGAGCATTCGAATGCT-1	3.23728	10.1627
001-031_T0_COL_LP_5p_N1__TATCTCACAATGCCAT-1	5.0543	11.449
001-031_T0_COL_LP_5p_N1__TTGAACGGTACAGCAG-1	4.40276	10.2238
001-031_T0_COL_LP_5p_N1__AGGGATGTCATGGTCA-1	4.71128	10.7366
001-031_T0_COL_LP_5p_N1__CTGATCCCATTCTCAT-1	4.7021	11.1338
001-031_T0_COL_LP_5p_N1__CCTACACCAATGGAAT-1	5.22805	11.2271
001-031_T0_COL_LP_5p_N1__CAACCTCCAGGGTTAG-1	3.4398	11.2399
001-031_T0_COL_LP_5p_N1__TAGACCAGTTCCAACA-1	5.276	11.5895
001-031_T0_COL_LP_5p_N1__ACAGCCGTCTTAGCCC-1	4.26452	10.9131
001-031_T0_COL_LP_5p_N1__AAGTCTGTCATTGCCC-1	4.0255	11.3441
001-031_T0_COL_LP_5p_N1__GGGAATGAGCATCATC-1	4.9678	10.5032
001-031_T0_COL_LP_5p_N1__TTTCCTCCAAGCTGAG-1	4.49969	12.1838
001-031_T0_COL_LP_5p_N1__GCTCTGTTCGCATGGC-1	4.86725	10.5257
001-031_T0_COL_LP_5p_N1__TTATGCTTCATATCGG-1	4.29248	10.9661
001-031_T0_COL_LP_5p_N1__CTACGTCCACCACGTG-1	4.57064	11.8295
001-031_T0_COL_LP_5p_N1__AGAGCGATCATCACCC-1	4.01853	11.7169
001-031_T0_COL_LP_5p_N1__TAGTTGGAGTGTACCT-1	4.06195	11.3486
001-031_T0_COL_LP_5p_N1__AAGGCAGCACGAGAGT-1	4.80765	11.5676
001-031_T0_COL_LP_5p_N1__GAACGGACAACACCTA-1	5.11851	11.1422
001-031_T0_COL_LP_5p_N1__ACTTGTTAGCGAAGGG-1	4.73116	11.0502
001-031_T0_COL_LP_5p_N1__CAGAGAGTCGTAGGAG-1	4.37248	11.2004
001-031_T0_COL_LP_5p_N1__GGGTCTGCAGGTCTCG-1	4.98174	10.1163
001-031_T0_COL_LP_5p_N1__CACATTTTCCAAGCCG-1	4.54862	10.0788
001-031_T0_COL_LP_5p_N1__ACCTTTATCTGTCTCG-1	5.42048	11.5118
001-031_T0_COL_LP_5p_N1__ACACCAATCATGCTCC-1	4.55152	10.4777
001-031_T0_COL_LP_5p_N1__TAGTTGGGTTTGTGTG-1	4.86455	10.8226
001-031_T0_COL_LP_5p_N1__GCAATCAGTAGGGACT-1	5.139	11.6248
001-031_T0_COL_LP_5p_N1__GGACGTCAGTGGTAAT-1	2.35849	11.1462
001-031_T0_COL_LP_5p_N1__GCATACAAGAGTTGGC-1	2.9665	11.7702
001-031_T0_COL_LP_5p_N1__CTCGAGGGTAGCTTGT-1	4.55707	11.9836
001-031_T0_COL_LP_5p_N1__ACGCCGAAGTCCAGGA-1	4.18582	11.0516
001-031_T0_COL_LP_5p_N1__CTAGAGTTCGAGAACG-1	4.37683	10.5564
001-031_T0_COL_LP_5p_N1__CCTTACGTCAGCTCTC-1	5.3342	11.6098
001-031_T0_COL_LP_5p_N1__ATCATGGTCTCTAGGA-1	5.27748	10.5375
001-031_T0_COL_LP_5p_N1__CACCTTGAGCTAGTGG-1	4.7575	11.474
001-031_T0_COL_LP_5p_N1__TTTACTGTCTGGCGAC-1	4.76022	11.2754
001-031_T0_COL_LP_5p_N1__GCCAAATGTACGCACC-1	4.42975	11.1745
001-031_T0_COL_LP_5p_N1__ACGAGGATCCCTCTTT-1	4.9757	11.2037
001-031_T0_COL_LP_5p_N1__TTTCCTCGTTCGCGAC-1	4.87665	11.0351
001-031_T0_COL_LP_5p_N1__AACTTTCGTGTGGTTT-1	5.50039	11.4796
001-031_T0_COL_LP_5p_N1__GTAGGCCAGGAGTCTG-1	5.32956	10.8758
001-031_T0_COL_LP_5p_N1__TCCCGATGTCTCTCTG-1	4.83096	11.4184
001-031_T0_COL_LP_5p_N1__AGTTGGTCACCCATGG-1	3.95001	10.4401
001-031_T0_COL_LP_5p_N1__TACAGTGTCGACAGCC-1	4.65517	11.7352
001-031_T0_COL_LP_5p_N1__CATCAAGTCATCGCTC-1	4.98398	10.3871
001-031_T0_COL_LP_5p_N1__GTCAAGTTCGCGCCAA-1	4.26682	10.2443
001-031_T0_COL_LP_5p_N1__CATGGCGTCCAAAGTC-1	4.46393	11.6803
001-031_T0_COL_LP_5p_N1__CGTCACTCACATTAGC-1	5.03088	10.6872
001-031_T0_COL_LP_5p_N1__TTGCCGTGTTAGATGA-1	4.52204	10.4379
001-031_T0_COL_LP_5p_N1__CAGTAACTCGGCTTGG-1	3.52134	11.3153
001-031_T0_COL_LP_5p_N1__AGCAGCCAGTTATCGC-1	5.41143	11.3839
001-031_T0_COL_LP_5p_N1__CGCCAAGCACGAAAGC-1	4.54179	10.6992
001-031_T0_COL_LP_5p_N1__GCGAGAATCGGGAGTA-1	4.16678	11.4224
001-031_T0_COL_LP_5p_N1__CTAGTGATCAAGAAGT-1	3.93025	12.5065
001-031_T0_COL_LP_5p_N1__CAGAATCCATGGATGG-1	4.56262	11.3687
001-031_T0_COL_LP_5p_N1__GATTCAGAGTAGATGT-1	4.85703	10.433
001-031_T0_COL_LP_5p_N1__GTGGGTCGTTAAGATG-1	5.21841	11.182
001-031_T0_COL_LP_5p_N1__TGAGCCGGTAGCGCTC-1	4.20801	10.6959
001-031_T0_COL_LP_5p_N1__GGACATTTCTGCTTGC-1	4.77969	12.4017
001-031_T0_COL_LP_5p_N1__TACTCGCGTCATTAGC-1	4.35862	11.0675
001-031_T0_COL_LP_5p_N1__ATTGGACTCATGGTCA-1	5.27109	11.4556
001-031_T0_COL_LP_5p_N1__CCTTCGAGTTCAGCGC-1	4.91264	10.635
001-031_T0_COL_LP_5p_N1__TTAGGACGTGCACTTA-1	5.35289	10.6446
001-031_T0_COL_LP_5p_N1__GTAGTCAAGAGTTGGC-1	4.08114	10.1922
001-031_T0_COL_LP_5p_N1__AAACCTGTCACATAGC-1	3.97436	10.7879
001-031_T0_COL_LP_5p_N1__GACGGCTCACTACAGT-1	4.34392	9.95738
001-031_T0_COL_LP_5p_N1__GAACATCGTGCTCTTC-1	4.49012	10.4624
001-031_T0_COL_LP_5p_N1__CATGGCGGTCCAGTGC-1	4.49613	10.6401
001-031_T0_COL_LP_5p_N1__CATGACAGTTTGTTTC-1	4.90386	11.1948
001-031_T0_COL_LP_5p_N1__TTATGCTAGACTTGAA-1	4.58998	10.4888
001-031_T0_COL_LP_5p_N1__CAACTAGAGTCTCGGC-1	4.94741	10.131
001-031_T0_COL_LP_5p_N1__CCCAATCTCGGTGTCG-1	4.53123	10.4544
001-031_T0_COL_LP_5p_N1__CGCCAAGAGCGAAGGG-1	4.44871	10.0551
001-031_T0_COL_LP_5p_N1__GGATGTTCATCTCGCT-1	4.31541	10.7533
001-031_T0_COL_LP_5p_N1__GAAATGATCGGATGGA-1	5.33186	10.9035
001-031_T0_COL_LP_5p_N1__CCCTCCTTCAGTCCCT-1	4.4276	9.99484
001-031_T0_COL_LP_5p_N1__GTCTCGTCAGATCTGT-1	4.52001	10.9316
001-031_T0_COL_LP_5p_N1__CATTATCGTATATGAG-1	5.00342	11.3836
001-031_T0_COL_LP_5p_N1__CTAGCCTAGTGATCGG-1	4.40007	11.3195
001-031_T0_COL_LP_5p_N1__GATGAAAGTCCCGACA-1	5.01264	10.8939
001-031_T0_COL_LP_5p_N1__ATCATGGCACGTAAGG-1	5.04819	10.8758
001-031_T0_COL_LP_5p_N1__GTCCTCATCGAGGTAG-1	4.73161	10.6486
001-031_T0_COL_LP_5p_N1__CAAGGCCTCACCTCGT-1	4.22618	11.4411
001-031_T0_COL_LP_5p_N1__GTCTTCGGTACGCTGC-1	5.40127	11.0268
001-031_T0_COL_LP_5p_N1__AAAGCAACAGTGGGAT-1	5.15616	11.3269
001-031_T0_COL_LP_5p_N1__TTAGTTCAGCGAAGGG-1	4.79595	10.9829
001-031_T0_COL_LP_5p_N1__ATTGGTGCAGTCACTA-1	5.26074	11.8006
001-031_T0_COL_LP_5p_N1__ACTGAACCACCGGAAA-1	5.01757	11.0414
001-031_T0_COL_LP_5p_N1__AGCTCTCAGTGAACGC-1	3.99767	10.3936
001-031_T0_COL_LP_5p_N1__GTCATTTGTAGCTGCC-1	5.39535	12.1475
001-031_T0_COL_LP_5p_N1__CGAACATTCTGATACG-1	4.83338	10.7525
001-031_T0_COL_LP_5p_N1__GAGGTGAGTGAACCTT-1	4.24001	11.2727
001-031_T0_COL_LP_5p_N1__TCGTACCAGAATGTTG-1	5.34829	11.9909
001-031_T0_COL_LP_5p_N1__TCAGATGTCGGATGGA-1	4.67696	11.1851
001-031_T0_COL_LP_5p_N1__GTTCGGGCACCGAATT-1	5.48563	11.3449
001-031_T0_COL_LP_5p_N1__TCTGAGAGTCTACCTC-1	4.78254	12.0074
001-031_T0_COL_LP_5p_N1__TGTCCCAAGTTGAGAT-1	3.91338	10.7416
001-031_T0_COL_LP_5p_N1__TAAGAGATCTTCGAGA-1	5.35897	11.3094
001-031_T0_COL_LP_5p_N1__CTGCTGTGTGCATCTA-1	4.50345	10.5836
001-031_T0_COL_LP_5p_N1__TGAGCCGGTTCCACTC-1	5.03958	11.5594
001-031_T0_COL_LP_5p_N1__TCGGGACGTCTCAACA-1	4.34341	11.8733
001-031_T0_COL_LP_5p_N1__CTTTGCGAGAAGAAGC-1	5.08257	11.1594
001-031_T0_COL_LP_5p_N1__TGGTTCCCAGTAACGG-1	4.43171	10.238
001-031_T0_COL_LP_5p_N1__CGCGTTTAGTTGCAGG-1	4.68164	11.7563
001-031_T0_COL_LP_5p_N1__GTTCGGGTCTAGAGTC-1	4.31303	10.9017
001-031_T0_COL_LP_5p_N1__CTCTAATTCAAAGTAG-1	5.49032	11.6875
001-031_T0_COL_LP_5p_N1__TAGACCATCCGCTGTT-1	4.60884	11.3979
001-031_T0_COL_LP_5p_N1__CTTGGCTGTGTGGTTT-1	4.51329	11.7609
001-031_T0_COL_LP_5p_N1__ACGGCCACAAGTTCTG-1	4.88551	10.1204
001-031_T0_COL_LP_5p_N1__GTACGTAGTGAGTATA-1	4.49914	10.7769
001-031_T0_COL_LP_5p_N1__ACACCCTCAAGTAATG-1	5.02324	10.4373
001-031_T0_COL_LP_5p_N1__CACATAGCAGTACACT-1	5.15817	10.6989
001-031_T0_COL_LP_5p_N1__CACATTTTCACGAAGG-1	5.14092	11.1336
001-031_T0_COL_LP_5p_N1__TGCCCATTCTATGTGG-1	4.31168	10.9035
001-031_T0_COL_LP_5p_N1__AGTCTTTAGACTTTCG-1	4.84487	10.8971
001-031_T0_COL_LP_5p_N1__CTTAACTTCCTTTCGG-1	5.47587	12.2073
001-031_T0_COL_LP_5p_N1__CAAGAAAGTCTGATTG-1	4.53964	11.6414
001-031_T0_COL_LP_5p_N1__CTTACCGAGGGAACGG-1	4.96189	11.5597
001-031_T0_COL_LP_5p_N1__CGCGGTAGTGTTAAGA-1	4.69373	11.0535
001-031_T0_COL_LP_5p_N1__ATCTACTGTAGGCTGA-1	4.52943	10.856
001-031_T0_COL_LP_5p_N1__CAACTAGAGCTAGTTC-1	5.0451	11.7542
001-031_T0_COL_LP_5p_N1__CAAGGCCGTCCTAGCG-1	3.96313	10.1193
001-031_T0_COL_LP_5p_N1__CCTCAGTCAGCTATTG-1	4.76016	11.2381
001-031_T0_COL_LP_5p_N1__TCACGAATCCTAGAAC-1	4.31951	11.225
001-031_T0_COL_LP_5p_N1__CATTCGCCATCAGTCA-1	4.03061	10.8328
001-031_T0_COL_LP_5p_N1__CGCGGTACAAACGCGA-1	4.74552	11.3776
001-031_T0_COL_LP_5p_N1__CGAGAAGAGAGCTTCT-1	4.49759	10.6101
001-031_T0_COL_LP_5p_N1__AGCATACCATCCGCGA-1	4.56823	11.1484
001-031_T0_COL_LP_5p_N1__ATAGACCTCCGAAGAG-1	5.08341	10.9115
001-031_T0_COL_LP_5p_N1__TACTCGCTCAAACCAC-1	5.02919	11.0359
001-031_T0_COL_LP_5p_N1__GAATGAATCTAGAGTC-1	5.67827	11.2496
001-031_T0_COL_LP_5p_N1__TACTCATAGGATTCGG-1	5.0331	10.7705
001-031_T0_COL_LP_5p_N1__CCATGTCTCTAACTTC-1	5.00333	11.384
001-031_T0_COL_LP_5p_N1__GCATGTAAGGTGGGTT-1	5.36943	11.5774
001-031_T0_COL_LP_5p_N1__GCTCTGTGTAGAGCTG-1	5.32007	11.1888
001-031_T0_COL_LP_5p_N1__CCTATTACAAACCTAC-1	5.14001	11.0928
001-031_T0_COL_LP_5p_N1__CCTAAAGAGTACTTGC-1	5.48678	11.5889
001-031_T0_COL_LP_5p_N1__AACACGTGTTCCCGAG-1	4.42753	10.4708
001-031_T0_COL_LP_5p_N1__TTGACTTTCCAAAGTC-1	5.30894	11.044
001-031_T0_COL_LP_5p_N1__CTCGTACGTAAATGTG-1	4.4797	10.2296
001-031_T0_COL_LP_5p_N1__TCACAAGAGCGTTGCC-1	4.9089	10.8226
001-031_T0_COL_LP_5p_N1__CTCAGAAAGCACAGGT-1	4.67289	10.4845
001-031_T0_COL_LP_5p_N1__TATTACCCAAGGACAC-1	3.84532	11.2224
001-031_T0_COL_LP_5p_N1__ACATCAGTCGTAGATC-1	4.12616	10.5363
001-031_T0_COL_LP_5p_N1__CTCTGGTCATATGGTC-1	5.26347	11.6
001-031_T0_COL_LP_5p_N1__AGCAGCCAGTCAAGCG-1	4.0808	11.0785
001-031_T0_COL_LP_5p_N1__ACACTGACATTGTGCA-1	5.50685	11.8791
001-031_T0_COL_LP_5p_N1__TGCGTGGAGGGAACGG-1	5.44215	11.4228
001-031_T0_COL_LP_5p_N1__TACGGGCTCCAGGGCT-1	4.98243	11.6493
001-031_T0_COL_LP_5p_N1__CAGCTAAGTCCCGACA-1	4.04784	10.0965
001-031_T0_COL_LP_5p_N1__AAGGAGCGTGCTTCTC-1	4.28824	11.1645
001-031_T0_COL_LP_5p_N1__TCAGGATTCTTGTACT-1	4.59654	10.6619
001-031_T0_COL_LP_5p_N1__CGATTGATCATGTCCC-1	4.73281	11.2351
001-031_T0_COL_LP_5p_N1__GACTAACGTCGCGTGT-1	2.87405	10.7813
001-031_T0_COL_LP_5p_N1__TATGCCCTCTGATTCT-1	5.12776	11.1286
001-031_T0_COL_LP_5p_N1__TCTCTAACACAGAGGT-1	4.7658	10.8614
001-031_T0_COL_LP_5p_N1__GACGCGTTCCTCAATT-1	4.61077	10.8089
001-031_T0_COL_LP_5p_N1__GTAGGCCTCTCTGCTG-1	4.70981	10.9232
001-031_T0_COL_LP_5p_N1__CATTCGCGTGGACGAT-1	5.07614	10.9594
001-031_T0_COL_LP_5p_N1__GGTGCGTCATGCTGGC-1	4.84337	12.0976
001-031_T0_COL_LP_5p_N1__GTCGGGTTCGTTTAGG-1	2.59385	10.7645
001-031_T0_COL_LP_5p_N1__TGTGGTAAGTGAACGC-1	4.78263	10.5246
001-031_T0_COL_LP_5p_N1__GTGTGCGCATAGTAAG-1	4.53084	10.2609
001-031_T0_COL_LP_5p_N1__CGTAGCGGTCGAGTTT-1	4.33122	10.2502
001-031_T0_COL_LP_5p_N1__TAAGCGTTCCTTGCCA-1	4.76287	11.4877
001-031_T0_COL_LP_5p_N1__CAGAATCTCAGCTTAG-1	4.39663	10.3582
001-031_T0_COL_LP_5p_N1__AAAGATGCATCGATTG-1	4.44633	10.661
001-031_T0_COL_LP_5p_N1__CGCGGTATCGGACAAG-1	4.43561	10.3332
001-031_T0_COL_LP_5p_N1__TGCTACCTCTGGCGAC-1	4.84087	10.5232
001-031_T0_COL_LP_5p_N1__TCAGGTAAGCGCTTAT-1	4.71182	10.1868
001-031_T0_COL_LP_5p_N1__AACGTTGTCAGAGCTT-1	4.8523	11.028
001-031_T0_COL_LP_5p_N1__GTCGTAACAGAAGCAC-1	4.60206	11.4356
001-031_T0_COL_LP_5p_N1__TCAGGATTCAATAAGG-1	5.22928	11.6869
001-031_T0_COL_LP_5p_N1__GTTAAGCGTCGCATCG-1	4.1928	10.9676
001-031_T0_COL_LP_5p_N1__CGATCGGCAGGGATTG-1	4.74128	11.0173
001-031_T0_COL_LP_5p_N1__GATCGTACAGGGAGAG-1	3.98433	10.6308
001-031_T0_COL_LP_5p_N1__CCTACCAGTCAACTGT-1	5.29231	11.3781
001-031_T0_COL_LP_5p_N1__GTCCTCATCTGCCAGG-1	5.08273	10.4181
001-031_T0_COL_LP_5p_N1__GGCTGGTGTGCACCAC-1	4.16076	11.1194
001-031_T0_COL_LP_5p_N1__AGGTCCGAGAGGGCTT-1	2.81153	10.3877
001-031_T0_COL_LP_5p_N1__GTGCGGTTCCCAGGTG-1	4.85554	11.5986
001-031_T0_COL_LP_5p_N1__TCGAGGCGTTCCAACA-1	5.3709	11.1806
001-031_T0_COL_LP_5p_N1__CTCGTCAAGTACATGA-1	4.53002	11.3348
001-031_T0_COL_LP_5p_N1__CTTGGCTGTCGACTGC-1	4.55387	11.742
001-031_T0_COL_LP_5p_N1__GAACGGAAGTCCTCCT-1	4.52453	10.378
001-031_T0_COL_LP_5p_N1__GGAATAAGTGGTCCGT-1	4.0204	11.3606
001-031_T0_COL_LP_5p_N1__GTGAAGGTCGCCCTTA-1	5.49235	12.2676
001-031_T0_COL_LP_5p_N1__AGACGTTTCAGGATCT-1	4.83074	10.9292
001-031_T0_COL_LP_5p_N1__TCGCGTTAGTGCGTGA-1	4.54533	12.0659
001-031_T0_COL_LP_5p_N1__ACACCGGGTCTAGTGT-1	4.22753	11.1989
001-031_T0_COL_LP_5p_N1__GCAGTTACAAGCGAGT-1	3.89481	11.4084
001-031_T0_COL_LP_5p_N1__AAGGTTCGTACAGACG-1	5.02507	11.4204
001-031_T0_COL_LP_5p_N1__TGCCCTAAGCCTCGTG-1	4.78807	11.6968
001-031_T0_COL_LP_5p_N1__TTTATGCCAAGTACCT-1	5.08644	11.4008
001-031_T0_COL_LP_5p_N1__GTACGTAGTCTCCACT-1	4.97646	11.0015
001-031_T0_COL_LP_5p_N1__CGTAGGCCAGACACTT-1	4.71786	11.7062
001-031_T0_COL_LP_5p_N1__TAAGCGTTCACATACG-1	4.27186	10.668
001-031_T0_COL_LP_5p_N1__CCACCTACATAGACTC-1	4.94147	11.8896
001-031_T0_COL_LP_5p_N1__CTAATGGAGTTACGGG-1	4.52631	11.3987
001-031_T0_COL_LP_5p_N1__GCGCGATTCACTATTC-1	4.62808	10.8368
001-031_T0_COL_LP_5p_N1__ACTTTCATCACGGTTA-1	4.57927	10.567
001-031_T0_COL_LP_5p_N1__GAACATCTCACTTATC-1	5.28835	10.9468
001-031_T0_COL_LP_5p_N1__TCAGCAAGTACTCAAC-1	4.27245	12.3221
001-031_T0_COL_LP_5p_N1__ACGAGCCCATGGAATA-1	4.69225	11.2438
001-031_T0_COL_LP_5p_N1__CAGTAACGTAAACCTC-1	4.2137	11.1603
001-031_T0_COL_LP_5p_N1__GTTACAGCAGATCTGT-1	4.38133	10.6891
001-031_T0_COL_LP_5p_N1__GTACGTAGTCAAAGCG-1	5.24127	11.7284
001-031_T0_COL_LP_5p_N1__GTTCGGGGTTTGTTGG-1	4.59068	10.2426
001-031_T0_COL_LP_5p_N1__CTCTACGGTGATAAGT-1	5.70801	11.3564
001-031_T0_COL_LP_5p_N1__TGACTAGAGTCCTCCT-1	4.49014	10.3008
001-031_T0_COL_LP_5p_N1__CGCGTTTAGCGTTTAC-1	3.98238	10.8915
001-031_T0_COL_LP_5p_N1__ACTGAGTCAGCCTGTG-1	3.96522	11.2285
001-031_T0_COL_LP_5p_N1__ACGGGCTGTACAGTGG-1	4.58305	11.1569
001-031_T0_COL_LP_5p_N1__TGCTACCCATTGCGGC-1	4.34006	10.928
001-031_T0_COL_LP_5p_N1__CGTGTCTCATCCTTGC-1	3.91858	11.7001
001-031_T0_COL_LP_5p_N1__GATGAAATCAGGCAAG-1	5.47133	10.9235
001-031_T0_COL_LP_5p_N1__GCGGGTTTCAGGCCCA-1	4.51672	11.0162
001-031_T0_COL_LP_5p_N1__AGTCTTTTCACATACG-1	5.14892	10.3026
001-031_T0_COL_LP_5p_N1__CTACACCTCTGAGTGT-1	4.34196	10.731
001-031_T0_COL_LP_5p_N1__TCTTTCCGTCTCAACA-1	4.46278	11.2212
001-031_T0_COL_LP_5p_N1__CTGAAGTGTCATATGC-1	4.85194	10.645
001-031_T0_COL_LP_5p_N1__GAGGTGAAGACGCTTT-1	4.78538	11.9676
001-031_T0_COL_LP_5p_N1__GTAACGTTCATGCTCC-1	4.33857	12.2882
001-031_T0_COL_LP_5p_N1__TCTTCGGAGCGTGAGT-1	4.73592	11.0135
001-031_T0_COL_LP_5p_N1__TGCGTGGTCGGTCTAA-1	4.85809	11.3431
001-031_T0_COL_LP_5p_N1__AGCATACGTGTTTGTG-1	5.14144	11.3542
001-031_T0_COL_LP_5p_N1__GTGAAGGGTTTGTTGG-1	4.09412	10.8027
001-031_T0_COL_LP_5p_N1__TTAGGCAGTCTTCGTC-1	4.22125	10.9101
001-031_T0_COL_LP_5p_N1__TAGTGGTTCAAACGGG-1	4.76789	10.9929
001-031_T0_COL_LP_5p_N1__CGGACACTCTGGGCCA-1	4.78601	11.0146
001-031_T0_COL_LP_5p_N1__TCAGCAATCATTGCCC-1	4.92822	12.6158
001-031_T0_COL_LP_5p_N1__AAGACCTGTGAGTATA-1	5.37896	12.0243
001-031_T0_COL_LP_5p_N1__CTGCCTACAAGGACAC-1	4.33975	10.7443
001-031_T0_COL_LP_5p_N1__CAGCCGATCTCCTATA-1	3.9625	10.1995
001-031_T0_COL_LP_5p_N1__GCTTGAATCGGTGTTA-1	5.09355	11.8029
001-031_T0_COL_LP_5p_N1__CAAGAAATCTGCGTAA-1	4.92521	10.9349
001-031_T0_COL_LP_5p_N1__CTGCGGATCCAAGTAC-1	5.20958	10.9592
001-031_T0_COL_LP_5p_N1__CATCGAACATCGATGT-1	4.07839	10.5232
001-031_T0_COL_LP_5p_N1__CGAGCACTCAATAAGG-1	5.06907	11.3578
001-031_T0_COL_LP_5p_N1__ACGCAGCCATCACAAC-1	5.03352	10.8023
001-031_T0_COL_LP_5p_N1__AGGGATGGTGGGTCAA-1	4.3447	10.9594
001-031_T0_COL_LP_5p_N1__GGACATTAGTCTCCTC-1	4.48198	10.5831
001-031_T0_COL_LP_5p_N1__TGGCTGGGTATGAAAC-1	5.52811	11.2353
001-031_T0_COL_LP_5p_N1__CCACGGAAGTTCGCAT-1	4.28597	12.1882
001-031_T0_COL_LP_5p_N1__TCAGATGGTCCTCCAT-1	3.94735	10.6584
001-031_T0_COL_LP_5p_N1__CGGGTCAGTTAAGACA-1	4.94802	12.0464
001-031_T0_COL_LP_5p_N1__AACACGTCATGCCCGA-1	4.47198	10.8229
001-031_T0_COL_LP_5p_N1__TTAGGCAGTTCTGAAC-1	4.22457	10.5333
001-031_T0_COL_LP_5p_N1__CTACATTCAATGGAAT-1	5.42474	10.9279
001-031_T0_COL_LP_5p_N1__CGTGTAAAGCAGCGTA-1	5.14698	10.6803
001-031_T0_COL_LP_5p_N1__TGCACCTCACATCCAA-1	5.26512	11.4746
001-031_T0_COL_LP_5p_N1__TGCGCAGGTCACTTCC-1	4.07604	10.3622
001-031_T0_COL_LP_5p_N1__AAGCCGCTCATCGGAT-1	4.35749	10.6027
001-031_T0_COL_LP_5p_N1__ACTGTCCGTTCCACTC-1	5.11971	11.6276
001-031_T0_COL_LP_5p_N1__CCACTACCACAACGTT-1	5.22209	10.7968
001-031_T0_COL_LP_5p_N1__GCTGGGTAGCCCAACC-1	5.16725	11.0195
001-031_T0_COL_LP_5p_N1__ACGATGTTCTGACCTC-1	5.26294	12.0802
001-031_T0_COL_LP_5p_N1__AGGCCACTCGTGGTCG-1	4.94437	10.9271
001-031_T0_COL_LP_5p_N1__AAACGGGAGGGATCTG-1	4.46412	11.6419
001-031_T0_COL_LP_5p_N1__CTAGAGTGTGCAGGTA-1	5.14975	11.649
001-031_T0_COL_LP_5p_N1__AACCATGTCGACCAGC-1	4.66453	10.3187
001-031_T0_COL_LP_5p_N1__CGTGTCTAGCGATAGC-1	3.37477	10.8724
001-031_T0_COL_LP_5p_N1__GAACGGATCGTCTGCT-1	4.47188	10.4081
001-031_T0_COL_LP_5p_N1__GAAATGATCGTTGCCT-1	4.20952	11.0212
001-031_T0_COL_LP_5p_N1__AGAGTGGCATTGGGCC-1	4.62048	10.4606
001-031_T0_COL_LP_5p_N1__TGTTCCGCAGCCTTGG-1	4.7375	11.6225
001-031_T0_COL_LP_5p_N1__CTAAGACGTTTAGGAA-1	4.76706	11.1194
001-031_T0_COL_LP_5p_N1__GGTGCGTGTTACCAGT-1	4.22317	11.2322
001-031_T0_COL_LP_5p_N1__CAAGATCTCCACGAAT-1	4.8131	10.545
001-031_T0_COL_LP_5p_N1__CTTTGCGAGTGGGTTG-1	4.30029	12.0631
001-031_T0_COL_LP_5p_N1__CTGTTTAAGTTTGCGT-1	4.83825	10.9785
001-031_T0_COL_LP_5p_N1__CATCGAAGTCCAACTA-1	4.5558	11.6317
001-031_T0_COL_LP_5p_N1__TACACGATCGGATGTT-1	4.32603	12.4102
001-031_T0_COL_LP_5p_N1__CGTAGGCCATGCATGT-1	4.23595	11.3211
001-031_T0_COL_LP_5p_N1__GCGAGAACAACGCACC-1	4.97253	11.5447
001-031_T0_COL_LP_5p_N1__CGTTAGACATGCGCAC-1	4.33088	11.5145
001-031_T0_COL_LP_5p_N1__TCACAAGAGAAGGACA-1	5.22989	11.4316
001-031_T0_COL_LP_5p_N1__CTCACACAGTGCCATT-1	5.07043	11.0531
001-031_T0_COL_LP_5p_N1__GTACGTACAGTGGAGT-1	4.85153	10.5724
001-031_T0_COL_LP_5p_N1__AAGCCGCGTCGCATCG-1	4.40506	10.8616
001-031_T0_COL_LP_5p_N1__TTTGGTTTCTTTAGGG-1	4.15846	10.9931
001-031_T0_COL_LP_5p_N1__GACGTTATCATGCTCC-1	3.48177	11.2644
001-031_T0_COL_LP_5p_N1__TTTACTGTCCGTAGTA-1	4.88627	10.7462
001-031_T0_COL_LP_5p_N1__AAGGAGCGTGGAAAGA-1	5.02284	10.3502
001-031_T0_COL_LP_5p_N1__GTATTCTAGTCCTCCT-1	4.51476	10.29
001-031_T0_COL_LP_5p_N1__CGTCAGGGTTCGTGAT-1	5.36446	11.5461
001-031_T0_COL_LP_5p_N1__ATCCGAACAGACGCCT-1	3.8544	10.6879
001-031_T0_COL_LP_5p_N1__AGAGTGGAGACGCAAC-1	4.17288	10.7065
001-031_T0_COL_LP_5p_N1__AACACGTGTACCGTTA-1	4.92386	10.9802
001-031_T0_COL_LP_5p_N1__GTACTTTTCACCTTAT-1	4.63844	11.9851
001-031_T0_COL_LP_5p_N1__GGGCATCGTTAAGTAG-1	4.38188	11.6436
001-031_T0_COL_LP_5p_N1__CAACCTCAGCCGTCGT-1	4.25941	10.4227
001-031_T0_COL_LP_5p_N1__CTGAAACCAAGTTCTG-1	5.17855	10.8805
001-031_T0_COL_LP_5p_N1__CAGCCGATCGCCTGAG-1	2.88769	11.3392
001-031_T0_COL_LP_5p_N1__TAAGCGTGTACGCACC-1	4.20885	11.0372
001-031_T0_COL_LP_5p_N1__CAGCTGGTCATGCTCC-1	4.38754	10.5616
001-031_T0_COL_LP_5p_N1__CTAGTGACACTTAAGC-1	4.69032	10.4077
001-031_T0_COL_LP_5p_N1__CGGGTCAGTACCTACA-1	4.86236	11.0121
001-031_T0_COL_LP_5p_N1__CGTAGGCCAATGACCT-1	4.6719	10.3128
001-031_T0_COL_LP_5p_N1__TTCGAAGCAGTCGATT-1	5.1357	10.4285
001-031_T0_COL_LP_5p_N1__CCTATTATCAGGTTCA-1	2.49787	10.7595
001-031_T0_COL_LP_5p_N1__TGCACCTAGAGAGCTC-1	4.59785	10.5813
001-031_T0_COL_LP_5p_N1__GATCGCGTCTGTCTAT-1	4.59955	10.9182
001-031_T0_COL_LP_5p_N1__CCCAGTTTCACCGGGT-1	4.71207	12.2523
001-031_T0_COL_LP_5p_N1__CCTCAGTCATTCACTT-1	4.62851	10.7757
001-031_T0_COL_LP_5p_N1__CGGTTAAAGTATCTCG-1	4.22637	10.4314
001-031_T0_COL_LP_5p_N1__CGATGGCGTCATATGC-1	5.00395	11.3631
001-031_T0_COL_LP_5p_N1__CAGAGAGTCGATGAGG-1	4.94083	11.2205
001-031_T0_COL_LP_5p_N1__CGATCGGCAATCGAAA-1	4.86123	10.7423
001-031_T0_COL_LP_5p_N1__CGAGAAGAGCACCGCT-1	5.05172	11.0652
001-031_T0_COL_LP_5p_N1__GGCAATTCATACGCTA-1	4.90203	10.7372
001-031_T0_COL_LP_5p_N1__CGAACATGTTTGCATG-1	5.2023	10.7737
001-031_T0_COL_LP_5p_N1__CGTTAGATCGGTTAAC-1	4.01121	10.5824
001-031_T0_COL_LP_5p_N1__GCGCCAACAATCGAAA-1	5.14572	10.7014
001-031_T0_COL_LP_5p_N1__CTCATTATCAGGTTCA-1	5.20951	11.2399
001-031_T0_COL_LP_5p_N1__CGATCGGCACGTCAGC-1	4.34902	11.2293
001-031_T0_COL_LP_5p_N1__CGCGTTTAGCGTGTCC-1	4.18026	10.7959
001-031_T0_COL_LP_5p_N1__CCCTCCTAGTTACGGG-1	4.73818	11.5947
001-031_T0_COL_LP_5p_N1__TAGGCATTCAACGGCC-1	5.82853	11.5342
001-031_T0_COL_LP_5p_N1__AGGGAGTCATGGGAAC-1	5.32906	11.5236
001-031_T0_COL_LP_5p_N1__CCGGGATTCTCGTTTA-1	4.77571	10.6763
001-031_T0_COL_LP_5p_N1__CAAGAAATCACGATGT-1	4.03207	10.1996
001-031_T0_COL_LP_5p_N1__CGGCTAGTCAGTGCAT-1	4.45863	11.3341
001-031_T0_COL_LP_5p_N1__CCTAAAGTCTTTCCTC-1	2.235	10.6796
001-031_T0_COL_LP_5p_N1__CATATGGAGAGGTTGC-1	4.45322	10.6991
001-031_T0_COL_LP_5p_N1__GACGTGCAGATCGGGT-1	3.9217	10.6996
001-031_T0_COL_LP_5p_N1__GCGACCATCTTCGGTC-1	4.55941	11.7415
001-031_T0_COL_LP_5p_N1__TACTTGTCAGCTTCGG-1	4.26775	10.5425
001-031_T0_COL_LP_5p_N1__AGCGGTCGTGCGAAAC-1	4.44286	11.6708
001-031_T0_COL_LP_5p_N1__ATAAGAGTCGACAGCC-1	4.51358	11.589
001-031_T0_COL_LP_5p_N1__ACATACGAGGGTCTCC-1	4.73352	12.3759
001-031_T0_COL_LP_5p_N1__GTCCTCAAGAGTACCG-1	5.43564	11.304
001-031_T0_COL_LP_5p_N1__TATCAGGGTTGCCTCT-1	4.04651	10.7629
001-031_T0_COL_LP_5p_N1__CATGGCGAGGGCTTGA-1	4.74457	11.1993
001-031_T0_COL_LP_5p_N1__CTAATGGTCGGTGTCG-1	4.21738	10.4394
001-031_T0_COL_LP_5p_N1__AACTGGTAGTGTTTGC-1	4.26233	10.4718
001-031_T0_COL_LP_5p_N1__GGCTCGATCTGCTTGC-1	5.28981	12.1297
001-031_T0_COL_LP_5p_N1__TCTTTCCGTGTGAAAT-1	5.59355	12.0135
001-031_T0_COL_LP_5p_N1__AGTTGGTAGTGTACGG-1	3.96083	10.665
001-031_T0_COL_LP_5p_N1__AAAGCAAAGTATCGAA-1	5.15193	11.0012
001-031_T0_COL_LP_5p_N1__GAATGAAAGTGTCCAT-1	4.77241	11.2576
001-031_T0_COL_LP_5p_N1__CGTTAGAGTTCGGCAC-1	4.6458	11.2905
001-031_T0_COL_LP_5p_N1__TGAGCCGAGTGATCGG-1	5.86729	11.2078
001-031_T0_COL_LP_5p_N1__TCGTACCCATCCTTGC-1	4.23762	11.7005
001-031_T0_COL_LP_5p_N1__GTCTTCGGTCCCTTGT-1	4.65867	11.0222
001-031_T0_COL_LP_5p_N1__AAGGTTCCAGTTCCCT-1	4.93858	10.8847
001-031_T0_COL_LP_5p_N1__TAAACCGTCATCATTC-1	4.70219	11.9229
001-031_T0_COL_LP_5p_N1__ACGCCAGAGAGTCGGT-1	2.95858	10.6475
001-031_T0_COL_LP_5p_N1__CTCATTAAGCACCGTC-1	4.32524	10.5837
001-031_T0_COL_LP_5p_N1__TGAGAGGTCGTTGCCT-1	4.13038	12.6519
001-031_T0_COL_LP_5p_N1__AACTCCCTCCACGTTC-1	3.93623	12.5199
001-031_T0_COL_LP_5p_N1__CCATGTCCAAGTACCT-1	4.43465	11.5481
001-031_T0_COL_LP_5p_N1__CGCTTCAAGCACGCCT-1	5.28561	11.8127
001-031_T0_COL_LP_5p_N1__TTGGAACCAGGAATGC-1	5.47332	10.945
001-031_T0_COL_LP_5p_N1__TGGGCGTCACGGTAGA-1	4.67598	10.5702
001-031_T0_COL_LP_5p_N1__GGGCACTAGGCCCTTG-1	5.64386	11.3575
001-031_T0_COL_LP_5p_N1__CTGAAACGTTCTGAAC-1	4.84302	11.0436
001-031_T0_COL_LP_5p_N1__GATCTAGGTACTTCTT-1	4.93092	10.5036
001-031_T0_COL_LP_5p_N1__TCGCGTTTCTGTACGA-1	4.05383	10.7527
001-031_T0_COL_LP_5p_N1__TAGCCGGAGCGTTGCC-1	4.74235	10.8358
001-031_T0_COL_LP_5p_N1__CTCTGGTTCCTCCTAG-1	4.6925	11.0605
001-031_T0_COL_LP_5p_N1__GACTGCGTCTGTCTCG-1	4.325	11.7422
001-031_T0_COL_LP_5p_N1__CATTCGCAGGTGATTA-1	5.36928	11.2328
001-031_T0_COL_LP_5p_N1__ACGATGTAGAGATGAG-1	5.52633	10.8987
001-031_T0_COL_LP_5p_N1__GAACGGAGTCTAGCCG-1	5.07116	11.3073
001-031_T0_COL_LP_5p_N1__TACTCATGTAGGAGTC-1	3.96457	11.7066
001-031_T0_COL_LP_5p_N1__TACGGGCAGCGCTCCA-1	4.96653	11.6175
001-031_T0_COL_LP_5p_N1__AGTGTCAGTCGAGTTT-1	4.74547	10.8906
001-031_T0_COL_LP_5p_N1__CTCGAAAAGAAGAAGC-1	5.09521	11.8222
001-031_T0_COL_LP_5p_N1__ACATCAGTCTGGCGTG-1	4.89783	10.8444
001-031_T0_COL_LP_5p_N1__TTGAACGCATTGGGCC-1	4.69742	11.8387
001-031_T0_COL_LP_5p_N1__ACATACGCACTCTGTC-1	5.13812	10.9123
001-031_T0_COL_LP_5p_N1__TTTGTCACAAGACACG-1	4.81284	11.7692
001-031_T0_COL_LP_5p_N1__CACACAAAGACTTTCG-1	4.66147	10.4414
001-031_T0_COL_LP_5p_N1__ACATACGAGAGTCGGT-1	4.09886	11.14
001-031_T0_COL_LP_5p_N1__ACATACGGTCGGATCC-1	4.13669	11.0675
001-031_T0_COL_LP_5p_N1__ACGGCCACATGCTAGT-1	4.47404	11.2639
001-031_T0_COL_LP_5p_N1__CAAGGCCGTTGGGACA-1	4.20304	11.3075
001-031_T0_COL_LP_5p_N1__CTGATCCGTCCGAAGA-1	5.05128	10.9401
001-031_T0_COL_LP_5p_N1__ATAAGAGCAAGGTTTC-1	4.54933	11.3463
001-031_T0_COL_LP_5p_N1__TGCCCATGTGTATGGG-1	4.33483	11.2087
001-031_T0_COL_LP_5p_N1__CGATGGCTCATCATTC-1	4.64536	10.2222
001-031_T0_COL_LP_5p_N1__GGAGCAAAGTGTGAAT-1	5.36386	11.0662
001-031_T0_COL_LP_5p_N1__CTCGAAACATCGTCGG-1	4.74284	11.1845
001-031_T0_COL_LP_5p_N1__CGTCCATAGGTACTCT-1	4.99256	10.9399
001-031_T0_COL_LP_5p_N1__CCTACACTCGTTTGCC-1	4.61421	10.667
001-031_T0_COL_LP_5p_N1__CTTTGCGTCTTCTGGC-1	4.60956	10.9935
001-031_T0_COL_LP_5p_N1__TCTGAGAAGTGAACGC-1	4.94566	11.1821
001-031_T0_COL_LP_5p_N1__TTGAACGAGGTAAACT-1	4.9607	11.299
001-031_T0_COL_LP_5p_N1__ACACCCTAGTAGGCCA-1	5.18766	11.8706
001-031_T0_COL_LP_5p_N1__GGGAGATTCGCACTCT-1	4.94421	10.884
001-031_T0_COL_LP_5p_N1__CACCTTGGTTATGTGC-1	4.79285	10.0825
001-031_T0_COL_LP_5p_N1__TATCAGGGTAGAGCTG-1	3.92431	11.5853
001-031_T0_COL_LP_5p_N1__AATCGGTAGATCGATA-1	4.36929	11.6038
001-031_T0_COL_LP_5p_N1__AAATGCCGTAGGACAC-1	4.0208	10.7817
001-031_T0_COL_LP_5p_N1__AAGTCTGCACATAACC-1	5.40298	11.3489
001-031_T0_COL_LP_5p_N1__CAGTAACGTCTAAACC-1	4.66416	10.3772
001-031_T0_COL_LP_5p_N1__ACACTGACAATCGGTT-1	4.65893	10.3317
001-031_T0_COL_LP_5p_N1__ACCCACTAGCTAGTGG-1	5.47324	11.5457
001-031_T0_COL_LP_5p_N1__AGTGTCAGTCCAACTA-1	4.85107	11.5944
001-031_T0_COL_LP_5p_N1__TTTCCTCCACTTCTGC-1	4.73875	10.4023
001-031_T0_COL_LP_5p_N1__CAAGAAACAGACGCTC-1	4.53012	10.4261
001-031_T0_COL_LP_5p_N1__CACCACTTCGAATGGG-1	5.071	10.669
001-031_T0_COL_LP_5p_N1__GCTTCCAAGCGAGAAA-1	5.26728	11.1194
001-031_T0_COL_LP_5p_N1__TTGAACGGTTCAGGCC-1	5.44076	12.035
001-031_T0_COL_LP_5p_N1__CGCGTTTCAAACGCGA-1	4.95057	10.5771
001-031_T0_COL_LP_5p_N1__ATAACGCCACCCATTC-1	4.13788	11.8916
001-031_T0_COL_LP_5p_N1__TTAGGACGTTTGTTGG-1	5.12172	11.5454
001-031_T0_COL_LP_5p_N1__ATGCGATCAGCGTTCG-1	5.09962	11.9728
001-031_T0_COL_LP_5p_N1__CAGCAGCTCATCTGCC-1	5.53048	11.2167
001-031_T0_COL_LP_5p_N1__TTTCCTCGTCCATGAT-1	5.22335	11.1356
001-031_T0_COL_LP_5p_N1__CCTTCGACAAGCCATT-1	5.17411	10.7009
001-031_T0_COL_LP_5p_N1__GCGCAGTAGGAGCGAG-1	4.88678	10.4583
001-031_T0_COL_LP_5p_N1__TAGTTGGAGACGACGT-1	5.21611	11.1059
001-031_T0_COL_LP_5p_N1__CCCAATCTCCGCTGTT-1	4.7923	10.2499
001-031_T0_COL_LP_5p_N1__ACGATACCAGTCCTTC-1	5.0795	11.0112
001-031_T0_COL_LP_5p_N1__ATCATGGGTTGTGGCC-1	4.58648	11.3955
001-031_T0_COL_LP_5p_N1__TCTTCGGGTTAAGTAG-1	4.54737	11.046
001-031_T0_COL_LP_5p_N1__TGCCCTAAGGAGTCTG-1	4.80993	11.0165
001-031_T0_COL_LP_5p_N1__CGAGCACGTGAAATCA-1	3.97233	11.7317
001-031_T0_COL_LP_5p_N1__GGACGTCTCAACCAAC-1	4.62097	10.6018
001-031_T0_COL_LP_5p_N1__CTGTGCTTCCGCATAA-1	4.89245	12.0269
001-031_T0_COL_LP_5p_N1__TACTCGCCAACGCACC-1	4.92101	10.7928
001-031_T0_COL_LP_5p_N1__AGCTTGATCGGTTCGG-1	4.61738	11.5434
001-031_T0_COL_LP_5p_N1__CGCCAAGCATTGGCGC-1	5.3202	11.0813
001-031_T0_COL_LP_5p_N1__ATCACGAAGGCTCTTA-1	4.78213	10.4988
001-031_T0_COL_LP_5p_N1__CATCGGGTCCTCATTA-1	4.33498	10.715
001-031_T0_COL_LP_5p_N1__AGAGCGAAGTGGGATC-1	4.45259	11.0716
001-031_T0_COL_LP_5p_N1__TCGGGACTCTTCATGT-1	4.42271	11.3008
001-031_T0_COL_LP_5p_N1__CGCTGGATCTACTATC-1	5.103	11.0327
001-031_T0_COL_LP_5p_N1__TCGTACCCAGGCAGTA-1	4.76435	10.5518
001-031_T0_COL_LP_5p_N1__GTCTTCGGTCGCGGTT-1	5.11617	11.9492
001-031_T0_COL_LP_5p_N1__GTTCGGGTCCTATGTT-1	4.97059	11.1364
001-031_T0_COL_LP_5p_N1__CCAGCGAGTGACTACT-1	4.64354	10.8947
001-031_T0_COL_LP_5p_N1__CGCGTTTGTGCACGAA-1	4.71485	10.9304
001-031_T0_COL_LP_5p_N1__GTACGTACAGTCGTGC-1	2.38896	11.8155
001-031_T0_COL_LP_5p_N1__TACGGATCAGTGGAGT-1	4.7141	11.0872
001-031_T0_COL_LP_5p_N1__GGACAAGAGCCTTGAT-1	4.88347	10.6366
001-031_T0_COL_LP_5p_N1__CATTATCCAACTGCTA-1	5.10548	11.3017
001-031_T0_COL_LP_5p_N1__ATAACGCTCCCTCTTT-1	4.52673	10.8489
001-031_T0_COL_LP_5p_N1__AGATCTGCAAGTCTGT-1	4.74555	10.1073
001-031_T0_COL_LP_5p_N1__GCATGTAAGTACGTTC-1	4.66642	12.0609
001-031_T0_COL_LP_5p_N1__TGGTTCCCACCCTATC-1	4.90981	10.5616
001-031_T0_COL_LP_5p_N1__ACGAGCCTCGGAGCAA-1	4.73306	11.5135
001-031_T0_COL_LP_5p_N1__GAGTCCGGTTGGTTTG-1	4.70033	11.219
001-031_T0_COL_LP_5p_N1__ACGAGGATCTGCAAGT-1	5.13856	11.902
001-031_T0_COL_LP_5p_N1__GCGAGAATCGGAAATA-1	4.70456	11.1208
001-031_T0_COL_LP_5p_N1__GACACGCTCCGTCATC-1	4.25739	11.2131
001-031_T0_COL_LP_5p_N1__TGAGGGAAGTGGCACA-1	4.78234	10.1956
001-031_T0_COL_LP_5p_N1__TAGTGGTGTCAAACTC-1	5.0138	11.3451
001-031_T0_COL_LP_5p_N1__GCGCCAAAGTGTGGCA-1	4.27784	12.119
001-031_T0_COL_LP_5p_N1__GGAATAATCGCGTTTC-1	4.56793	10.5238
001-031_T0_COL_LP_5p_N1__ACGAGCCGTGATGCCC-1	4.27554	12.0941
001-031_T0_COL_LP_5p_N1__CGGACTGTCGGAGGTA-1	5.39608	10.7388
001-031_T0_COL_LP_5p_N1__CCGTGGAGTACGAAAT-1	5.25974	10.4158
001-031_T0_COL_LP_5p_N1__ACGATGTGTAGGAGTC-1	4.41367	11.3656
001-031_T0_COL_LP_5p_N1__CGATTGAAGGGCTTCC-1	4.5472	12.3696
001-031_T0_COL_LP_5p_N1__AGTCTTTAGCTGAAAT-1	4.5045	11.6132
001-031_T0_COL_LP_5p_N1__GAGTCCGCAGCTTAAC-1	4.8396	10.9181
001-031_T0_COL_LP_5p_N1__GAAGCAGAGACGACGT-1	4.73167	10.6814
001-031_T0_COL_LP_5p_N1__CAGTAACGTCCGTGAC-1	4.01989	12.2635
001-031_T0_COL_LP_5p_N1__TCGTAGAGTGTTGGGA-1	4.79589	11.4368
001-031_T0_COL_LP_5p_N1__GCATGCGTCAACGAAA-1	1.58788	10.4514
001-031_T0_COL_LP_5p_N1__CAGAGAGGTCGCTTCT-1	4.9362	11.3336
001-031_T0_COL_LP_5p_N1__TTATGCTGTGCGCTTG-1	4.40489	11.6046
001-031_T0_COL_LP_5p_N1__GTGTGCGGTACCATCA-1	4.17689	10.1329
001-031_T0_COL_LP_5p_N1__CGTCAGGCATCTGGTA-1	4.69352	12.0743
001-031_T0_COL_LP_5p_N1__TCTGGAAGTCTAGTCA-1	5.24244	12.1358
001-031_T0_COL_LP_5p_N1__CCTAAAGCACGTCTCT-1	4.52905	10.7133
001-031_T0_COL_LP_5p_N1__GACACGCGTCGGCTCA-1	5.11417	10.6299
001-031_T0_COL_LP_5p_N1__CTGTTTAGTCTCTTTA-1	4.96458	10.7925
001-031_T0_COL_LP_5p_N1__CAACCAAAGTGTACCT-1	4.86713	10.5543
001-031_T0_COL_LP_5p_N1__CATGCCTCAGCGTCCA-1	4.46704	10.5975
001-031_T0_COL_LP_5p_N1__TGAAAGAGTGCTCTTC-1	4.58041	11.7017
001-031_T0_COL_LP_5p_N1__CGGACACCACTGCCAG-1	4.92406	10.5215
001-031_T0_COL_LP_5p_N1__ATTATCCCAATGGATA-1	5.19157	10.8599
001-031_T0_COL_LP_5p_N1__TCAGCTCTCATTCACT-1	4.99826	11.7001
001-031_T0_COL_LP_5p_N1__TAGCCGGAGAGTCTGG-1	4.92022	10.4907
001-031_T0_COL_LP_5p_N1__AACTCCCGTACAGCAG-1	4.0516	10.9155
001-031_T0_COL_LP_5p_N1__CGTGTAAAGATAGTCA-1	4.91083	11.1567
001-031_T0_COL_LP_5p_N1__CAAGAAAGTAGCGCAA-1	4.68459	12.2346
001-031_T0_COL_LP_5p_N1__AAGGTTCTCTGTCCGT-1	3.74864	12.3714
001-031_T0_COL_LP_5p_N1__CTGATCCCATCCTTGC-1	4.52442	11.3087
001-031_T0_COL_LP_5p_N1__TGGACGCGTCTGCGGT-1	5.58424	11.6884
001-031_T0_COL_LP_5p_N1__TTGACTTGTGGTACAG-1	5.20269	11.4541
001-031_T0_COL_LP_5p_N1__CTTTGCGGTACATGTC-1	4.34638	10.8608
001-031_T0_COL_LP_5p_N1__CGTCCATTCCTTTCTC-1	4.66665	10.8068
001-031_T0_COL_LP_5p_N1__TTCCCAGTCCCAAGTA-1	4.57169	11.2363
001-031_T0_COL_LP_5p_N1__TGGTTCCCACGTTGGC-1	4.89868	11.87
001-031_T0_COL_LP_5p_N1__GAAATGAAGTCTCGGC-1	4.82528	11.1751
001-031_T0_COL_LP_5p_N1__CAGCTAATCCTTAATC-1	5.00435	10.9167
001-031_T0_COL_LP_5p_N1__CTAGCCTCACGAGAGT-1	4.55943	10.6852
001-031_T0_COL_LP_5p_N1__TGTGGTATCATCATTC-1	5.14525	11.478
001-031_T0_COL_LP_5p_N1__ACAGCTACACCCATTC-1	4.42409	11.4263
001-031_T0_COL_LP_5p_N1__GCATGTAGTTGGGACA-1	4.3686	9.98442
001-031_T0_COL_LP_5p_N1__GGCGTGTAGTCAAGGC-1	5.12725	11.1493
001-031_T0_COL_LP_5p_N1__ACCCACTAGGGTCTCC-1	5.03934	10.6307
001-031_T0_COL_LP_5p_N1__CCGTTCAGTATATCCG-1	4.8098	10.4852
001-031_T0_COL_LP_5p_N1__TACGGTAAGCGCCTTG-1	5.24219	10.8757
001-031_T0_COL_LP_5p_N1__CAGTAACAGACGCTTT-1	4.59081	11.4291
001-031_T0_COL_LP_5p_N1__CGTGTCTCACATAACC-1	4.79727	11.4896
001-031_T0_COL_LP_5p_N1__TTTCCTCGTATTCTCT-1	4.86451	10.8112
001-031_T0_COL_LP_5p_N1__TGATTTCTCTTCTGGC-1	4.3396	10.6356
001-031_T0_COL_LP_5p_N1__AAACCTGAGCGATCCC-1	4.64076	12.0102
001-031_T0_COL_LP_5p_N1__AACACGTCATATGCTG-1	4.74875	10.7116
001-031_T0_COL_LP_5p_N1__ACCCACTCAAGTTCTG-1	4.29789	10.7958
001-031_T0_COL_LP_5p_N1__CGTGAGCGTAAGTGTA-1	5.27924	10.7936
001-031_T0_COL_LP_5p_N1__TAGTTGGAGCGTTGCC-1	4.49681	10.3476
001-031_T0_COL_LP_5p_N1__GGATTACGTCGTCTTC-1	4.77105	10.941
001-031_T0_COL_LP_5p_N1__CATATGGAGACAGAGA-1	5.10304	10.712
001-031_T0_COL_LP_5p_N1__CGTCTACCAGAGCCAA-1	5.05015	11.7629
001-031_T0_COL_LP_5p_N1__ACGAGGACATGCCCGA-1	5.30412	11.4997
001-031_T0_COL_LP_5p_N1__GGGCACTCAACTTGAC-1	4.63377	10.1853
001-031_T0_COL_LP_5p_N1__TCGTAGATCCATGCTC-1	4.43481	10.9444
001-031_T0_COL_LP_5p_N1__GTTTCTACATGGTTGT-1	4.59668	11.2485
001-031_T0_COL_LP_5p_N1__GCAAACTGTCGATTGT-1	4.59964	11.6263
001-031_T0_COL_LP_5p_N1__TTAGGACCATGTAAGA-1	5.23324	10.7157
001-031_T0_COL_LP_5p_N1__CTACGTCGTACCCAAT-1	4.49817	11.6113
001-031_T0_COL_LP_5p_N1__TACGGGCTCGCCATAA-1	5.15331	11.1977
001-031_T0_COL_LP_5p_N1__TGCCCTAGTAGGGACT-1	4.55554	11.4262
001-031_T0_COL_LP_5p_N1__TCTTCGGGTAGAGTGC-1	3.6056	12.0931
001-031_T0_COL_LP_5p_N1__TCGCGAGAGTCGAGTG-1	4.83023	10.7932
001-031_T0_COL_LP_5p_N1__AGGGAGTGTTACCGAT-1	3.99684	11.595
001-031_T0_COL_LP_5p_N1__TGCTACCTCTGATACG-1	5.37411	10.3424
001-031_T0_COL_LP_5p_N1__CGTTAGAAGATATACG-1	5.22166	10.5425
001-031_T0_COL_LP_5p_N1__GGAATAATCGGATGGA-1	4.64322	10.4656
001-031_T0_COL_LP_5p_N1__TACTTACCAATGGAAT-1	5.14341	10.2702
001-031_T0_COL_LP_5p_N1__TTGTAGGGTTGACGTT-1	4.78539	10.9274
001-031_T0_COL_LP_5p_N1__CTGTTTACATATGGTC-1	5.07042	11.7732
001-031_T0_COL_LP_5p_N1__ACGGAGATCGTACGGC-1	5.13615	10.5216
001-031_T0_COL_LP_5p_N1__GCACTCTAGGGTTTCT-1	4.82874	10.833
001-031_T0_COL_LP_5p_N1__ATCTACTGTCCGTTAA-1	5.34447	11.318
001-031_T0_COL_LP_5p_N1__TTCTCAAAGTTCGCAT-1	5.40681	11.2535
001-031_T0_COL_LP_5p_N1__CTGCGGAAGCGCCTTG-1	5.24465	11.4996
001-031_T0_COL_LP_5p_N1__TCGGGACAGCGTTTAC-1	3.52203	11.615
001-031_T0_COL_LP_5p_N1__AGCTCCTCACGCGAAA-1	5.11467	11.6963
001-031_T0_COL_LP_5p_N1__ACGAGGATCCTATTCA-1	5.21664	10.6905
001-031_T0_COL_LP_5p_N1__GTGTTAGGTTATTCTC-1	5.26439	12.2817
001-031_T0_COL_LP_5p_N1__CGATCGGCAGCCTTGG-1	4.80397	10.743
001-031_T0_COL_LP_5p_N1__TATCAGGCATGTTCCC-1	4.41113	11.5198
001-031_T0_COL_LP_5p_N1__AGGGAGTGTCCGACGT-1	3.96023	11.7383
001-031_T0_COL_LP_5p_N1__GTTACAGAGCCCAGCT-1	3.88774	11.0239
001-031_T0_COL_LP_5p_N1__ATCCGAAAGATCGGGT-1	4.81299	11.3971
001-031_T0_COL_LP_5p_N1__CTGTTTATCCCTAATT-1	4.79637	10.951
001-031_T0_COL_LP_5p_N1__TCTCATAAGGGTCTCC-1	4.33663	11.6636
001-031_T0_COL_LP_5p_N1__GACGGCTGTCTAGTCA-1	4.33583	11.3017
001-031_T0_COL_LP_5p_N1__CCAGCGAGTCTCTTTA-1	4.6528	10.5512
001-031_T0_COL_LP_5p_N1__ACTGAACTCCGATATG-1	4.28271	11.9013
001-031_T0_COL_LP_5p_N1__TAAACCGCATTCCTGC-1	5.1793	11.2219
001-031_T0_COL_LP_5p_N1__CTGCGGAAGAGTACCG-1	4.2762	10.3214
001-031_T0_COL_LP_5p_N1__CAGTAACTCCTCCTAG-1	4.88964	11.7194
001-031_T0_COL_LP_5p_N1__CGAGCACCACAGCGTC-1	4.70292	11.4014
001-031_T0_COL_LP_5p_N1__CCTATTATCTGCGACG-1	5.22188	10.8738
001-031_T0_COL_LP_5p_N1__GTAGGCCGTCATGCAT-1	4.57154	12.3302
001-031_T0_COL_LP_5p_N1__TCACAAGTCCGTCAAA-1	4.08485	11.4751
001-031_T0_COL_LP_5p_N1__GCTGCAGCATTATCTC-1	4.56176	12.0864
001-031_T0_COL_LP_5p_N1__GGGCACTAGGCAGGTT-1	4.70253	11.116
001-031_T0_COL_LP_5p_N1__TCGTACCCATTACCTT-1	3.97096	11.747
001-031_T0_COL_LP_5p_N1__TCTCATACACAGCCCA-1	5.13276	11.5875
001-031_T0_COL_LP_5p_N1__AGCTTGAGTGCGGTAA-1	4.07273	11.7777
001-031_T0_COL_LP_5p_N1__AGCGGTCAGGTCGGAT-1	4.95915	11.3112
001-031_T0_COL_LP_5p_N1__TCTTTCCCAGTATCTG-1	4.7992	10.9409
001-031_T0_COL_LP_5p_N1__GTCAAGTGTGGTGTAG-1	3.85505	11.1317
001-031_T0_COL_LP_5p_N1__CGGAGTCCAGCGTCCA-1	4.65321	11.2739
001-031_T0_COL_LP_5p_N1__ACGGCCAAGTGTTAGA-1	5.08444	11.2182
001-031_T0_COL_LP_5p_N1__ATGGGAGCATTATCTC-1	5.41876	11.478
001-031_T0_COL_LP_5p_N1__CCTAAAGAGCGCTTAT-1	5.14726	10.7748
001-031_T0_COL_LP_5p_N1__ATTGGTGGTCCGAAGA-1	2.57164	10.6524
001-031_T0_COL_LP_5p_N1__GTACTCCCAACACGCC-1	5.52774	10.7674
001-031_T0_COL_LP_5p_N1__CATCAAGAGTGGGTTG-1	4.94694	12.139
001-031_T0_COL_LP_5p_N1__TCTCATACACCGGAAA-1	4.93847	11.0297
001-031_T0_COL_LP_5p_N1__CTAATGGTCCTATGTT-1	3.89968	12.2016
001-031_T0_COL_LP_5p_N1__GTGGGTCAGCGAGAAA-1	5.68691	11.4002
001-031_T0_COL_LP_5p_N1__TAAGTGCGTCTCTTAT-1	4.70527	11.973
001-031_T0_COL_LP_5p_N1__GGACGTCAGCTCCCAG-1	3.84344	11.0153
001-031_T0_COL_LP_5p_N1__TTTATGCCAGCATACT-1	5.1726	10.2522
001-031_T0_COL_LP_5p_N1__CTAATGGAGCCAGTAG-1	4.4967	11.4827
001-031_T0_COL_LP_5p_N1__TGTGGTAGTCAGATAA-1	5.08248	10.8253
001-031_T0_COL_LP_5p_N1__TGGGAAGGTAGCACGA-1	5.36485	11.5077
001-031_T0_COL_LP_5p_N1__GAAATGACAAGCGAGT-1	4.7742	11.875
001-031_T0_COL_LP_5p_N1__ACGAGCCCAATAAGCA-1	4.88741	11.1512
001-031_T0_COL_LP_5p_N1__CGTTCTGCAGACGCTC-1	5.6081	10.921
001-031_T0_COL_LP_5p_N1__GTCCTCAAGTTAGGTA-1	5.1023	10.6719
001-031_T0_COL_LP_5p_N1__CTCTACGGTTGTGGAG-1	4.34001	12.1726
001-031_T0_COL_LP_5p_N1__CCAATCCGTCCGCTGA-1	4.79781	10.9287
001-031_T0_COL_LP_5p_N1__GAAACTCAGGCCCGTT-1	5.16365	10.4819
001-031_T0_COL_LP_5p_N1__TGGTTAGGTTGGTAAA-1	4.38237	10.3415
001-031_T0_COL_LP_5p_N1__TACGGTAAGCTCTCGG-1	5.56227	11.2374
001-031_T0_COL_LP_5p_N1__TGCCCATGTCAATGTC-1	5.47906	10.6307
001-031_T0_COL_LP_5p_N1__CCAATCCCACGGCCAT-1	4.55745	10.8329
001-031_T0_COL_LP_5p_N1__AAGCCGCGTGTGACCC-1	3.93314	11.7528
001-031_T0_COL_LP_5p_N1__ATGTGTGTCCCATTTA-1	2.05589	10.723
001-031_T0_COL_LP_5p_N1__ACGTCAAAGGCAGGTT-1	3.89636	11.3782
001-031_T0_COL_LP_5p_N1__CAGTAACGTGACCAAG-1	4.81918	12.106
001-031_T0_COL_LP_5p_N1__GGATTACCATCGGAAG-1	4.31174	10.8521
001-031_T0_COL_LP_5p_N1__ACACTGATCAGTGCAT-1	5.00353	12.1478
001-031_T0_COL_LP_5p_N1__TTCTCCTCACATTTCT-1	5.57235	11.5138
001-031_T0_COL_LP_5p_N1__TTGTAGGAGTGCGTGA-1	4.10805	11.5142
001-031_T0_COL_LP_5p_N1__TTTGGTTGTCCGCTGA-1	4.40116	12.1469
001-031_T0_COL_LP_5p_N1__CTCGAGGTCGAATGGG-1	5.02952	11.592
001-031_T0_COL_LP_5p_N1__CTCGAGGAGCGATCCC-1	3.88522	10.4626
001-031_T0_COL_LP_5p_N1__GATCGTATCCTATTCA-1	5.05654	10.4493
001-031_T0_COL_LP_5p_N1__TGAGGGAAGAGTGACC-1	3.85	11.5221
001-031_T0_COL_LP_5p_N1__TAGCCGGCAGTCCTTC-1	4.26391	10.9188
001-031_T0_COL_LP_5p_N1__ACGAGGAGTGTTGGGA-1	4.00561	11.0022
001-031_T0_COL_LP_5p_N1__GATGAGGGTCGCGTGT-1	4.49641	11.2462
001-031_T0_COL_LP_5p_N1__CTTAGGAGTTGGACCC-1	5.03534	11.4907
001-031_T0_COL_LP_5p_N1__GTAGGCCAGCGTGTCC-1	4.52711	12.3398
001-031_T0_COL_LP_5p_N1__CAGAATCAGCGTGAGT-1	5.05636	10.8564
001-031_T0_COL_LP_5p_N1__ACGGGTCCAGGTGCCT-1	4.82006	10.678
001-031_T0_COL_LP_5p_N1__TCCACACCATCGGAAG-1	5.05724	11.9052
001-031_T0_COL_LP_5p_N1__GGCCGATAGGACACCA-1	5.08652	10.8238
001-031_T0_COL_LP_5p_N1__ACTGCTCCATACTACG-1	4.18409	10.7015
001-031_T0_COL_LP_5p_N1__CATCGGGAGAGACTTA-1	3.02822	10.1465
001-031_T0_COL_LP_5p_N1__TGGTTCCCACAGGCCT-1	4.6418	10.4072
001-031_T0_COL_LP_5p_N1__CTGATAGCACTGTCGG-1	5.10642	11.1821
001-031_T0_COL_LP_5p_N1__TAGTGGTTCGTCGTTC-1	4.71317	11.7263
001-031_T0_COL_LP_5p_N1__ACGCAGCTCTACCTGC-1	5.69664	10.9154
001-031_T0_COL_LP_5p_N1__CATATTCAGGTAGCCA-1	5.13342	11.867
001-031_T0_COL_LP_5p_N1__TTTCCTCGTAGGAGTC-1	3.59753	11.2377
001-031_T0_COL_LP_5p_N1__TTGCGTCAGCAGGCTA-1	4.79074	10.3772
001-031_T0_COL_LP_5p_N1__CCCAGTTTCGTCTGCT-1	4.86914	11.0795
001-031_T0_COL_LP_5p_N1__GATGAAATCGGAGGTA-1	4.93576	12.341
001-031_T0_COL_LP_5p_N1__TACGGGCAGCTACCGC-1	5.54209	11.2075
001-031_T0_COL_LP_5p_N1__CTGCGGAGTTATCGGT-1	3.58593	11.8747
001-031_T0_COL_LP_5p_N1__AGGTCATGTAGCGCTC-1	4.88207	11.1525
001-031_T0_COL_LP_5p_N1__CAGTAACTCTATCGCC-1	5.00932	11.2232
001-031_T0_COL_LP_5p_N1__TAAGCGTGTCGACTGC-1	4.65169	11.3538
001-031_T0_COL_LP_5p_N1__TTTATGCCAACCGCCA-1	4.78891	10.9884
001-031_T0_COL_LP_5p_N1__TCAGGTACACGGTAGA-1	4.17122	11.9236
001-031_T0_COL_LP_5p_N1__AGGGAGTGTCAGATAA-1	5.25501	11.4028
001-031_T0_COL_LP_5p_N1__TGGGCGTGTCAACATC-1	3.87562	12.6145
001-031_T0_COL_LP_5p_N1__ACGAGCCCAAGCTGGA-1	4.13019	11.6343
001-031_T0_COL_LP_5p_N1__GGGTTGCTCGTCGTTC-1	4.82035	10.4167
001-031_T0_COL_LP_5p_N1__GCGCAACTCTCTTGAT-1	5.01399	10.3803
001-031_T0_COL_LP_5p_N1__AGGGATGAGCTTTGGT-1	5.13987	11.8638
001-031_T0_COL_LP_5p_N1__TGGGCGTGTTGCCTCT-1	4.18439	11.1058
001-031_T0_COL_LP_5p_N1__GGAATAACATCCGGGT-1	3.02544	9.60687
001-031_T0_COL_LP_5p_N1__CCAATCCTCTTACCGC-1	5.41225	11.0972
001-031_T0_COL_LP_5p_N1__GTCGTAAAGCGTCAAG-1	5.33438	11.4833
001-031_T0_COL_LP_5p_N1__TCAACGACAGGGTACA-1	5.00429	10.6874
001-031_T0_COL_LP_5p_N1__TGAGCCGTCGCCCTTA-1	5.46247	10.6259
001-031_T0_COL_LP_5p_N1__CGCGTTTTCCACTCCA-1	4.77335	11.657
001-031_T0_COL_LP_5p_N1__GTCACGGCACATTTCT-1	5.05596	11.0276
001-031_T0_COL_LP_5p_N1__AAGGCAGCATTTGCTT-1	4.65878	10.8008
001-031_T0_COL_LP_5p_N1__GTCCTCAGTAAGGGAA-1	5.22517	10.8347
001-031_T0_COL_LP_5p_N1__GGATGTTAGTGGTCCC-1	4.82292	11.5046
001-031_T0_COL_LP_5p_N1__AGGCCGTAGATAGCAT-1	4.55762	10.8878
001-031_T0_COL_LP_5p_N1__CCCAGTTAGTATCTCG-1	4.04483	10.6789
001-031_T0_COL_LP_5p_N1__GCACATAGTGAGGGAG-1	4.38888	11.0471
001-031_T0_COL_LP_5p_N1__CGTGTAACACGACGAA-1	4.14001	10.0726
001-031_T0_COL_LP_5p_N1__GACTGCGGTCCGACGT-1	4.88575	11.429
001-031_T0_COL_LP_5p_N1__AAGGAGCCATTCCTGC-1	3.79801	11.404
001-031_T0_COL_LP_5p_N1__TCGCGTTAGATCCCGC-1	3.79634	10.4725
001-031_T0_COL_LP_5p_N1__AAACCTGGTGACAAAT-1	4.36597	10.5115
001-031_T0_COL_LP_5p_N1__CGTGTAAAGTCCGGTC-1	5.25253	10.8664
001-031_T0_COL_LP_5p_N1__TCTCATATCTGCGACG-1	4.50608	11.1061
001-031_T0_COL_LP_5p_N1__CGCTATCCACACATGT-1	4.39488	11.2707
001-031_T0_COL_LP_5p_N1__AAACGGGCATCATCCC-1	4.32105	10.2739
001-031_T0_COL_LP_5p_N1__CCCTCCTCAGATCGGA-1	5.03365	11.9374
001-031_T0_COL_LP_5p_N1__TGGACGCAGTACCGGA-1	4.65442	10.5165
001-031_T0_COL_LP_5p_N1__ACGGAGACATGTTGAC-1	4.80029	12.1432
001-031_T0_COL_LP_5p_N1__AGAGCGATCTTGTACT-1	5.10098	10.9404
001-031_T0_COL_LP_5p_N1__CTTTGCGAGCGTGTCC-1	4.32204	11.5682
001-031_T0_COL_LP_5p_N1__CGATCGGCATGCCTTC-1	4.86022	11.9778
001-031_T0_COL_LP_5p_N1__GGGCACTCAGATCGGA-1	4.10957	11.8159
001-031_T0_COL_LP_5p_N1__GCGGGTTGTAGCCTAT-1	4.93747	10.7707
001-031_T0_COL_LP_5p_N1__CGTCTACTCTCGTATT-1	4.8321	11.6918
001-031_T0_COL_LP_5p_N1__AGGTCCGGTTGCCTCT-1	4.62107	11.9282
001-031_T0_COL_LP_5p_N1__CTCGTACGTCGGGTCT-1	4.735	10.8562
001-031_T0_COL_LP_5p_N1__CATATGGCACACATGT-1	4.73446	11.2018
001-031_T0_COL_LP_5p_N1__GCTGCAGGTCGAGATG-1	3.92699	10.3556
001-031_T0_COL_LP_5p_N1__TTGACTTGTTAGGGTG-1	5.07334	10.902
001-031_T0_COL_LP_5p_N1__AGTAGTCCAAGGTGTG-1	4.7839	11.8236
001-031_T0_COL_LP_5p_N1__CATGGCGTCAGAGACG-1	4.60002	10.6215
001-031_T0_COL_LP_5p_N1__CGGACACAGAGGGCTT-1	4.79396	10.4363
001-031_T0_COL_LP_5p_N1__ACGGGCTCATTCCTGC-1	4.73501	11.8397
001-031_T0_COL_LP_5p_N1__GGTGAAGTCGTACCGG-1	4.45395	10.8819
001-031_T0_COL_LP_5p_N1__AGAGTGGAGTGTTTGC-1	3.8268	10.8791
001-031_T0_COL_LP_5p_N1__CGTGTCTAGCCGCCTA-1	2.60205	10.697
001-031_T0_COL_LP_5p_N1__ACGGGTCGTCGACTAT-1	4.87136	11.6252
001-031_T0_COL_LP_5p_N1__CATATGGAGCTAACTC-1	5.13565	12.1161
001-031_T0_COL_LP_5p_N1__CTCGTCACAGATCGGA-1	4.08666	11.1119
001-031_T0_COL_LP_5p_N1__ACGATACTCATAACCG-1	5.44174	11.4943
001-031_T0_COL_LP_5p_N1__TACCTTAGTGGTACAG-1	4.63126	10.6786
001-031_T0_COL_LP_5p_N1__GGCTCGAAGAGTACCG-1	5.77873	11.5013
001-031_T0_COL_LP_5p_N1__CATATGGGTTCCTCCA-1	4.92892	11.2185
001-031_T0_COL_LP_5p_N1__CTGAAACCACCCTATC-1	4.51302	11.2799
001-031_T0_COL_LP_5p_N1__CGCGGTAGTGTTTGTG-1	4.4817	12.1647
001-031_T0_COL_LP_5p_N1__CAGCGACGTGGCAAAC-1	4.49819	11.5747
001-031_T0_COL_LP_5p_N1__CAAGATCGTCAGGACA-1	4.52866	10.4579
001-031_T0_COL_LP_5p_N1__CTGAAACTCCAAGTAC-1	4.38453	10.7568
001-031_T0_COL_LP_5p_N1__CAGTAACAGTTTCCTT-1	4.922	10.7077
001-031_T0_COL_LP_5p_N1__ATCACGAAGGTGATAT-1	4.59776	10.0925
001-031_T0_COL_LP_5p_N1__CAGCAGCAGCTGTCTA-1	4.63246	11.1441
001-031_T0_COL_LP_5p_N1__CACATTTCACGTGAGA-1	5.46722	11.2022
001-031_T0_COL_LP_5p_N1__CCACCTAAGTATCTCG-1	2.86147	10.4975
001-031_T0_COL_LP_5p_N1__GTACTTTTCAGTACGT-1	4.19046	10.4478
001-031_T0_COL_LP_5p_N1__TTGGAACCAGCAGTTT-1	4.45138	10.901
001-031_T0_COL_LP_5p_N1__CGCGTTTGTTCGTCTC-1	5.11344	10.6053
001-031_T0_COL_LP_5p_N1__CCTCAGTAGTAACCCT-1	5.10517	11.2978
001-031_T0_COL_LP_5p_N1__CTCATTAAGGCCATAG-1	5.35399	10.7147
001-031_T0_COL_LP_5p_N1__GGACGTCCATCGGGTC-1	4.88796	11.9735
001-031_T0_COL_LP_5p_N1__CAGAGAGTCGTCGTTC-1	3.89608	10.7315
001-031_T0_COL_LP_5p_N1__AGCGGTCTCAACACAC-1	3.86548	12.2558
001-031_T0_COL_LP_5p_N1__GAACATCGTCCGTCAG-1	5.17689	10.9037
001-031_T0_COL_LP_5p_N1__CTTGGCTGTCCTGCTT-1	4.27012	10.7277
001-031_T0_COL_LP_5p_N1__CCATTCGAGCGTCTAT-1	4.2517	10.5527
001-031_T0_COL_LP_5p_N1__CTTAACTTCGAGAACG-1	3.08993	11.1401
001-031_T0_COL_LP_5p_N1__ACGGCCACATATGCTG-1	4.67702	10.5077
001-031_T0_COL_LP_5p_N1__TCATTTGAGTCCGTAT-1	4.11379	10.6923
001-031_T0_COL_LP_5p_N1__CGGACGTGTAGGGACT-1	4.97671	11.877
001-031_T0_COL_LP_5p_N1__ACGGGTCGTGAACCTT-1	4.59635	11.1865
001-031_T0_COL_LP_5p_N1__CTACATTTCAACGGGA-1	4.89339	10.6993
001-031_T0_COL_LP_5p_N1__ACGGCCATCGTATCAG-1	4.55163	11.5319
001-031_T0_COL_LP_5p_N1__CAGCCGACAGCTGTGC-1	5.58402	12.0055
001-031_T0_COL_LP_5p_N1__CCCAATCCAAGTTGTC-1	4.43311	12.2382
001-031_T0_COL_LP_5p_N1__GGACGTCAGTCCGTAT-1	5.28818	10.9263
001-031_T0_COL_LP_5p_N1__TGTGGTAAGCTCCCAG-1	4.6555	10.6674
001-031_T0_COL_LP_5p_N1__AAGGAGCAGGAATCGC-1	3.7612	12.5514
001-031_T0_COL_LP_5p_N1__CCGGTAGTCTGTCTCG-1	4.69787	11.8489
001-031_T0_COL_LP_5p_N1__GCATGATCATGCTGGC-1	4.84344	10.5611
001-031_T0_COL_LP_5p_N1__TGCGGGTAGGGTGTGT-1	5.12412	12.1289
001-031_T0_COL_LP_5p_N1__TCTTCGGGTAGCGTCC-1	4.74325	10.7423
001-031_T0_COL_LP_5p_N1__TGCCCTAGTGAGTATA-1	4.55722	11.549
001-031_T0_COL_LP_5p_N1__CCATTCGAGCGACGTA-1	4.99152	11.585
001-031_T0_COL_LP_5p_N1__CGCCAAGAGTCGAGTG-1	5.51782	10.8846
001-031_T0_COL_LP_5p_N1__TGCACCTTCCACGTTC-1	5.25358	11.5512
001-031_T0_COL_LP_5p_N1__TACCTTAGTCGCATAT-1	4.61472	10.8344
001-031_T0_COL_LP_5p_N1__GAGTCCGGTGCACTTA-1	4.43182	11.8828
001-031_T0_COL_LP_5p_N1__CAGTAACTCGTGTAGT-1	5.19702	11.1538
001-031_T0_COL_LP_5p_N1__GCGCGATAGAAACCTA-1	4.60336	10.9612
001-031_T0_COL_LP_5p_N1__CGATCGGGTCGCTTCT-1	4.42368	12.1111
001-031_T0_COL_LP_5p_N1__CAGTAACTCAGGCCCA-1	5.48329	11.5454
001-031_T0_COL_LP_5p_N1__ATTATCCCATTGGTAC-1	3.27051	11.1855
001-031_T0_COL_LP_5p_N1__TTGCGTCGTATATGAG-1	4.9463	10.4292
001-031_T0_COL_LP_5p_N1__GGAGCAACAGATCGGA-1	3.79634	11.7543
001-031_T0_COL_LP_5p_N1__TCGCGAGCACGACTCG-1	2.63792	10.8424
001-031_T0_COL_LP_5p_N1__ATTATCCCAGCCTTTC-1	3.84193	12.1519
001-031_T0_COL_LP_5p_N1__TGACTAGTCGCACTCT-1	5.13253	11.0865
001-031_T0_COL_LP_5p_N1__GACGTGCTCCCATTAT-1	4.14453	12.1501
001-031_T0_COL_LP_5p_N1__CATGACAAGCCTTGAT-1	4.68773	11.6954
001-031_T0_COL_LP_5p_N1__TGAAAGAAGTGGGATC-1	3.3207	11.8145
001-031_T0_COL_LP_5p_N1__CGCTGGACAATCACAC-1	4.5138	11.2281
001-031_T0_COL_LP_5p_N1__TGCCCATTCGTGACAT-1	4.67875	12.056
001-031_T0_COL_LP_5p_N1__AACCGCGTCGTAGATC-1	4.2277	12.446
001-031_T0_COL_LP_5p_N1__AGGGAGTGTGAAGGCT-1	4.71483	11.4811
001-031_T0_COL_LP_5p_N1__GGACAGAAGTTGCAGG-1	4.83383	12.3924
001-031_T0_COL_LP_5p_N1__AGAGTGGAGTCATGCT-1	5.09578	11.3598
001-031_T0_COL_LP_5p_N1__AGCGTATAGTGGGTTG-1	3.33025	10.5062
001-031_T0_COL_LP_5p_N1__TACGGGCGTCTTGTCC-1	4.47794	12.5554
001-031_T0_COL_LP_5p_N1__AACTTTCAGCTAAACA-1	5.30526	11.3339
001-031_T0_COL_LP_5p_N1__CCATGTCAGTAAGTAC-1	4.72128	11.9643
001-031_T0_COL_LP_5p_N1__TTTGGTTCAGATCGGA-1	4.54697	12.0927
001-031_T0_COL_LP_5p_N1__CAGTCCTTCTGAGTGT-1	4.42896	11.2674
001-031_T0_COL_LP_5p_N1__GCGCGATCAGATCGGA-1	3.3158	12.0259
001-031_T0_COL_LP_5p_N1__GGACGTCGTGTGAAAT-1	4.86543	10.4011
001-031_T0_COL_LP_5p_N1__ATGGGAGCATGGTAGG-1	4.07451	11.2921
001-031_T0_COL_LP_5p_N1__GCATGTACAGATTGCT-1	4.74449	10.5931
001-031_T0_COL_LP_5p_N1__CGTTGGGAGCGTCAAG-1	4.9965	12.3558
001-031_T0_COL_LP_5p_N1__GGATGTTTCTGGTTCC-1	4.96113	11.2817
001-031_T0_COL_LP_5p_N1__GGACAAGCATCGGAAG-1	5.54784	11.4871
001-031_T0_COL_LP_5p_N1__ACCCACTGTGCTTCTC-1	5.1002	11.2196
001-031_T0_COL_LP_5p_N1__GGAAAGCCACCAACCG-1	3.17324	10.3456
001-031_T0_COL_LP_5p_N1__GCATGATCATTTGCTT-1	3.05859	11.5308
001-031_T0_COL_LP_5p_N1__CTGGTCTCATGTCCTC-1	2.43595	9.7828
001-031_T0_COL_LP_5p_N1__AACGTTGCACGTGAGA-1	4.53683	12.2068
001-031_T0_COL_LP_5p_N1__GCGAGAAAGCGTCAAG-1	5.01689	10.7425
001-031_T0_COL_LP_5p_N1__TAGAGCTAGACTCGGA-1	4.44591	11.3444
001-031_T0_COL_LP_5p_N1__TTTCCTCTCACGATGT-1	4.66699	10.516
001-031_T0_COL_LP_5p_N1__TACTTGTCACCGCTAG-1	4.60135	11.08
001-031_T0_COL_LP_5p_N1__TGGCGCATCTGCTGTC-1	3.89638	11.5545
001-031_T0_COL_LP_5p_N1__TGAGCCGGTTAAGGGC-1	4.82191	11.06
001-031_T0_COL_LP_5p_N1__CAACTAGGTATGAAAC-1	5.26413	10.6029
001-031_T0_COL_LP_5p_N1__CCCAGTTAGCGATCCC-1	4.60476	12.5111
001-031_T0_COL_LP_5p_N1__CCTCTGAAGCGTAGTG-1	4.42287	12.1349
001-031_T0_COL_LP_5p_N1__TTGCGTCGTAGTGAAT-1	3.6697	11.6335
001-031_T0_COL_LP_5p_N1__GGTGAAGAGCTGCAAG-1	5.23028	10.6392
001-031_T0_COL_LP_5p_N1__AGCGTCGCAGACAGGT-1	3.96263	12.5166
001-031_T0_COL_LP_5p_N1__CCCAGTTAGGATTCGG-1	5.02681	11.3077
001-031_T0_COL_LP_5p_N1__TACGGATGTGGGTATG-1	4.48744	11.1999
001-031_T0_COL_LP_5p_N1__CAAGAAACAGATCGGA-1	4.54064	11.4381
001-031_T0_COL_LP_5p_N1__ATTACTCTCAATACCG-1	5.48887	11.0556
001-031_T0_COL_LP_5p_N1__TTCGGTCCAGATCGGA-1	4.54934	10.7395
001-031_T0_COL_LP_5p_N1__CGATGGCCAATTGCTG-1	4.94175	11.4034
001-031_T0_COL_LP_5p_N1__GTCACGGAGGAGCGAG-1	4.49315	11.4764
001-031_T0_COL_LP_5p_N1__GACGTTACACCTCGGA-1	4.24274	12.3297
001-031_T0_COL_LP_5p_N1__GACGGCTGTTACGTCA-1	3.53516	11.1379
001-031_T0_COL_LP_5p_N1__ATGCGATAGGCGACAT-1	4.6188	11.1193
001-031_T0_COL_LP_5p_N1__GTTCTCGTCGTGACAT-1	4.6726	11.7478
001-031_T0_COL_LP_5p_N1__AGCGTCGCACAGGTTT-1	4.55162	11.9467
001-031_T0_COL_LP_5p_N1__CCTTCCCCACACATGT-1	4.74808	11.9398
001-031_T0_COL_LP_5p_N1__GTTACAGGTAGCTAAA-1	4.96137	11.2041
001-031_T0_COL_LP_5p_N1__GAACGGAAGCGCTTAT-1	5.11519	11.1474
001-031_T0_COL_LP_5p_N1__AACTCTTAGACTAAGT-1	3.83879	12.4758
001-031_T0_COL_LP_5p_N1__GGTGCGTGTTGTCGCG-1	4.97177	10.4487
001-031_T0_COL_LP_5p_N1__CTAGCCTGTAGGAGTC-1	4.98951	11.8399
001-031_T0_COL_LP_5p_N1__TGTGTTTAGCGTAATA-1	5.4351	11.3789
001-031_T0_COL_LP_5p_N1__CGATCGGAGTAATCCC-1	5.15778	11.5963
001-031_T0_COL_LP_5p_N1__CGGTTAAGTAGCAAAT-1	4.96572	11.0178
001-031_T0_COL_LP_5p_N1__TCAACGAAGACCCACC-1	4.89635	10.8498
001-031_T0_COL_LP_5p_N1__CTTAACTAGACTTGAA-1	5.47646	10.8621
001-031_T0_COL_LP_5p_N1__TTCTCCTAGTAACCCT-1	5.53665	11.303
001-031_T0_COL_LP_5p_N1__AGCTTGATCCAAGCCG-1	5.24017	10.8301
001-031_T0_COL_LP_5p_N1__AACCGCGTCGCCAGCA-1	5.56106	11.0151
001-031_T0_COL_LP_5p_N1__TAGTTGGAGGTCATCT-1	4.93217	11.3996
001-031_T0_COL_LP_5p_N1__TTTGCGCGTAGGGTAC-1	4.32149	10.6347
001-031_T0_COL_LP_5p_N1__CCCAGTTCACGAAAGC-1	4.41863	11.9516
001-031_T0_COL_LP_5p_N1__AGTGTCAAGCGCCTTG-1	4.67979	11.2201
001-031_T0_COL_LP_5p_N1__GGCGTGTAGTCTTGCA-1	4.27433	11.5915
001-031_T0_COL_LP_5p_N1__GGAAAGCCAGCATACT-1	4.99326	11.7817
001-031_T0_COL_LP_5p_N1__GGCGTGTTCTGTCTCG-1	4.07074	11.7576
001-031_T0_COL_LP_5p_N1__GATGAGGGTCGTGGCT-1	4.41008	11.2829
001-031_T0_COL_LP_5p_N1__CTCCTAGGTTCAGACT-1	4.50146	11.3653
001-031_T0_COL_LP_5p_N1__CGAGCACCACCACCAG-1	4.1771	11.2202
001-031_T0_COL_LP_5p_N1__GTACTCCTCCCTAATT-1	4.5619	11.3416
001-031_T0_COL_LP_5p_N1__GTTAAGCGTCTTGTCC-1	3.86225	11.6846
001-031_T0_COL_LP_5p_N1__GTTACAGAGCCGTCGT-1	4.29805	10.512
001-031_T0_COL_LP_5p_N1__GTGGGTCTCGGACAAG-1	5.23321	10.7991
001-031_T0_COL_LP_5p_N1__AGCGTCGCAGCCTTGG-1	4.02966	12.0738
001-031_T0_COL_LP_5p_N1__AGCGTCGGTCGCCATG-1	4.51658	11.9163
001-031_T0_COL_LP_5p_N1__GTTCTCGCACGGCTAC-1	4.4989	11.6841
001-031_T0_COL_LP_5p_N1__CCCAGTTCATGAAGTA-1	5.19004	10.9067
001-031_T0_COL_LP_5p_N1__CGATCGGAGGTCGGAT-1	4.8813	11.4867
001-031_T0_COL_LP_5p_N1__GAATGAACAGGGAGAG-1	4.48413	11.0915
001-031_T0_COL_LP_5p_N1__ACATGGTGTGGTGTAG-1	5.40977	11.5017
001-031_T0_COL_LP_5p_N1__ATGGGAGTCGAGAACG-1	4.48662	10.9618
001-031_T0_COL_LP_5p_N1__CCACGGATCACATAGC-1	3.82096	11.5263
001-031_T0_COL_LP_5p_N1__CGATTGATCAGCCTAA-1	4.77369	10.4787
001-031_T0_COL_LP_5p_N1__CGTCTACAGAGCTTCT-1	4.90421	11.2094
001-031_T0_COL_LP_5p_N1__GACCAATTCTGCTGTC-1	4.01419	11.5611
001-031_T0_COL_LP_5p_N1__CATGCCTGTCTCAACA-1	5.55386	10.8876
001-031_T0_COL_LP_5p_N1__CCCTCCTTCAGGCCCA-1	4.14703	11.0048
001-031_T0_COL_LP_5p_N1__GATCGCGTCGTTTATC-1	4.00316	12.3699
001-031_T0_COL_LP_5p_N1__TGAGCCGGTATTACCG-1	4.74943	10.7801
001-031_T0_COL_LP_5p_N1__GTCTCGTGTCAGGACA-1	5.49714	11.0834
001-031_T0_COL_LP_5p_N1__TCAGCAAGTTCGAATC-1	3.56697	11.8152
001-031_T0_COL_LP_5p_N1__CTTAGGACACATTAGC-1	5.11708	10.4751
001-032_T0_COL_LP_5p_N1__AGCTCTCTCGCCAGCA-1	4.08956	10.6929
001-032_T0_COL_LP_5p_N1__CTCATTACAAGCTGAG-1	2.64432	11.2395
001-032_T0_COL_LP_5p_N1__GAGGTGATCGTACCGG-1	2.72288	10.897
001-032_T0_COL_LP_5p_N1__GTTCTCGCACGGCGTT-1	2.06876	11.3504
001-032_T0_COL_LP_5p_N1__GCATGTAAGATGCCTT-1	2.21399	11.8655
001-032_T0_COL_LP_5p_N1__TGAGCATTCACCCGAG-1	2.19442	11.5286
001-032_T0_COL_LP_5p_N1__ATCATCTAGGACCACA-1	2.36434	11.6399
001-032_T0_COL_LP_5p_N1__TACGGTATCGTAGGAG-1	2.70198	11.3759
001-032_T0_COL_LP_5p_N1__TTCTACATCAAGATCC-1	2.41449	10.7005
001-032_T0_COL_LP_5p_N1__CGAACATAGTTGTCGT-1	3.49251	11.4139
001-032_T0_COL_LP_5p_N1__TCCACACTCGGCGCAT-1	2.45301	10.5429
001-032_T0_COL_LP_5p_N1__GGGAATGGTGGCGAAT-1	3.59986	10.6622
001-032_T0_COL_LP_5p_N1__GCAGTTAGTTACCGAT-1	2.95406	11.1081
001-032_T0_COL_LP_5p_N1__GCGCAGTTCACATACG-1	3.35611	11.2283
001-032_T0_COL_LP_5p_N1__CGAATGTTCAAACCGT-1	4.75629	10.636
001-032_T0_COL_LP_5p_N1__AGCATACAGGTAGCCA-1	4.10192	10.7493
001-032_T0_COL_LP_5p_N1__GTCACGGAGATAGGAG-1	2.94011	11.7216
001-032_T0_COL_LP_5p_N1__TCACAAGGTAATCACC-1	4.39466	11.3581
001-032_T0_COL_LP_5p_N1__CTCCTAGAGCCAGGAT-1	5.18728	10.3835
001-032_T0_COL_LP_5p_N1__TTTGTCAGTGATGTCT-1	4.99438	11.0301
001-032_T0_COL_LP_5p_N1__CATCCACTCCGCGTTT-1	2.12747	11.7119
001-032_T0_COL_LP_5p_N1__TTTGCGCTCGAATGGG-1	3.00819	11.1244
001-032_T0_COL_LP_5p_N1__TAGAGCTGTTGAACTC-1	4.08589	10.8923
001-032_T0_COL_LP_5p_N1__TCCCGATAGGAATCGC-1	2.54494	10.8023
001-032_T0_COL_LP_5p_N1__CCGTACTAGACACTAA-1	2.78506	11.3614
001-032_T0_COL_LP_5p_N1__CCATGTCAGATGTCGG-1	2.44554	11.5492
001-042_T0_COL_LP_5p_N1__CGATGTAAGGCTAGCA-1	1.70609	10.4648
001-042_T0_COL_LP_5p_N1__ATCATCTAGATATACG-1	1.63032	10.0558
001-042_T0_COL_LP_5p_N1__GGGACCTGTAAGTTCC-1	1.76561	10.9453
001-042_T0_COL_LP_5p_N1__GCATGTAAGATGGGTC-1	1.72856	10.1442
001-042_T0_COL_LP_5p_N1__AGGGAGTTCCTTGGTC-1	1.84667	10.773
001-042_T0_COL_LP_5p_N1__CGTGTCTCATCACAAC-1	1.55998	9.83365
001-042_T0_COL_LP_5p_N1__GACGGCTGTGAGGGTT-1	2.35629	10.9569
001-042_T0_COL_LP_5p_N1__CCAGCGACATACTACG-1	1.59122	9.82758
001-042_T0_COL_LP_5p_N1__AAACCTGTCGAGAGCA-1	2.24389	11.0013
001-042_T0_COL_LP_5p_N1__GTAGGCCTCTGTTTGT-1	2.1967	10.9845
001-042_T0_COL_LP_5p_N1__TGGACGCCACAAGTAA-1	1.99074	9.87279
001-042_T0_COL_LP_5p_N1__TACTTACAGACTACAA-1	2.671	10.6805
001-042_T0_COL_LP_5p_N1__TCAACGATCACGGTTA-1	2.95474	11.2062
001-042_T0_COL_LP_5p_N1__CGGAGCTAGACAAGCC-1	2.00222	10.1158
001-042_T0_COL_LP_5p_N1__ACACCAAAGACAGGCT-1	2.60888	11.3152
001-042_T0_COL_LP_5p_N1__CCCAATCGTATTCTCT-1	3.81917	11.2624
001-042_T0_COL_LP_5p_N1__ACGGAGAGTATAGGGC-1	2.40219	9.60841
001-042_T0_COL_LP_5p_N1__TCAGATGAGCCACTAT-1	2.20924	9.8798
001-042_T0_COL_LP_5p_N1__GCATGATCATGAAGTA-1	3.6485	11.1579
001-042_T0_COL_LP_5p_N1__GAGGTGAGTCAGCTAT-1	2.98101	11.5266
001-042_T0_COL_LP_5p_N1__TTAGGACAGGCCATAG-1	1.70443	11.1974
001-042_T0_COL_LP_5p_N1__GGAATAAAGCTAGGCA-1	2.00209	11.1467
001-042_T0_COL_LP_5p_N1__AACGTTGTCACCGTAA-1	3.4556	11.6243
001-042_T0_COL_LP_5p_N1__ACGTCAAAGGGTCTCC-1	3.44837	11.3561
001-042_T0_COL_LP_5p_N1__CGTTAGAAGCTGATAA-1	2.2908	11.3671
001-042_T0_COL_LP_5p_N1__AACTCAGAGTCGTACT-1	3.88944	10.8367
001-042_T0_COL_LP_5p_N1__CCTACCATCATAGCAC-1	2.28616	10.7681
001-042_T0_COL_LP_5p_N1__GTCCTCAAGTTAACGA-1	1.81812	11.1478
001-042_T0_COL_LP_5p_N1__CCTATTAGTGTGGTTT-1	2.10782	11.327
001-042_T0_COL_LP_5p_N1__TGACTAGTCCTTGGTC-1	3.5342	11.607
001-042_T0_COL_LP_5p_N1__GCTGGGTCATAGGATA-1	3.37321	11.357
001-042_T0_COL_LP_5p_N1__TCGAGGCGTTATCCGA-1	3.54981	11.082
001-042_T0_COL_LP_5p_N1__ACAGCTATCGGTGTCG-1	3.00473	10.7396
001-042_T0_COL_LP_5p_N1__CTGCTGTTCAAAGACA-1	3.71494	10.8416
001-042_T0_COL_LP_5p_N1__TAGACCAGTCAGCTAT-1	2.54018	11.7392
001-042_T0_COL_LP_5p_N1__TCGCGTTAGGCGACAT-1	2.99186	11.2598
001-042_T0_COL_LP_5p_N1__TAGCCGGAGTTTAGGA-1	3.48408	10.1412
001-042_T0_COL_LP_5p_N1__CAGATCAGTACCTACA-1	3.08892	11.2372
001-042_T0_COL_LP_5p_N1__AACTGGTTCATTCACT-1	3.8894	10.6801
001-042_T0_COL_LP_5p_N1__GCAATCAGTTGAGGTG-1	3.23983	10.602
001-042_T0_COL_LP_5p_N1__GCTGGGTCAGTAACGG-1	3.17363	10.9798
001-042_T0_COL_LP_5p_N1__AACTTTCTCAGTGCAT-1	2.97859	11.591
001-042_T0_COL_LP_5p_N1__ATGTGTGTCGCACTCT-1	3.24371	10.8119
001-042_T0_COL_LP_5p_N1__AGTGGGAAGTAAGTAC-1	3.50099	10.9535
001-042_T0_COL_LP_5p_N1__GTACTTTGTTCCGTCT-1	2.70071	9.56675
001-042_T0_COL_LP_5p_N1__GTTAAGCTCTCGATGA-1	2.9274	11.8197
001-042_T0_COL_LP_5p_N1__AGATCTGCAAGTAGTA-1	2.93853	11.3729
001-042_T0_COL_LP_5p_N1__CCTTTCTCAAGCTGTT-1	3.09903	10.6257
001-042_T0_COL_LP_5p_N1__CAGGTGCTCCACGTGG-1	4.8027	10.5569
001-042_T0_COL_LP_5p_N1__CACACTCTCGTCGTTC-1	2.86162	11.3855
001-042_T0_COL_LP_5p_N1__GTATCTTAGGCGATAC-1	4.04278	10.433
001-042_T0_COL_LP_5p_N1__TGGGAAGGTAAATGTG-1	2.31183	11.1626
001-042_T0_COL_LP_5p_N1__CTACACCTCAACACTG-1	2.68574	11.5397
001-042_T0_COL_LP_5p_N1__GGGATGATCCGAACGC-1	4.50667	11.1111
001-042_T0_COL_LP_5p_N1__TACTTACCACGCTTTC-1	2.67554	11.4024
001-042_T0_COL_LP_5p_N1__TATCTCATCGGAAACG-1	2.456	11.7659
001-042_T0_COL_LP_5p_N1__ACTTTCATCTGGGCCA-1	2.99962	10.9381
001-042_T0_COL_LP_5p_N1__CTAATGGTCGTCCAGG-1	3.02647	11.1369
001-042_T0_COL_LP_5p_N1__TAGGCATAGGGAAACA-1	2.8582	10.7731
001-042_T0_COL_LP_5p_N1__CCTTTCTCATAAAGGT-1	3.14582	10.8967
001-042_T0_COL_LP_5p_N1__TACGGATAGTATTGGA-1	3.50703	11.025
001-042_T0_COL_LP_5p_N1__ACGGGCTTCAACGAAA-1	2.8005	11.5373
001-042_T0_COL_LP_5p_N1__GGTGTTAGTACTTAGC-1	3.08976	11.1379
001-042_T0_COL_LP_5p_N1__GGGTTGCGTCATATGC-1	2.99161	11.4857
001-042_T0_COL_LP_5p_N1__AGCAGCCGTACTTGAC-1	3.53704	10.8331
001-042_T0_COL_LP_5p_N1__GACTGCGCAATGAAAC-1	3.84801	10.2886
001-042_T0_COL_LP_5p_N1__TCTCTAATCCTTTCTC-1	2.70935	11.2745
001-042_T0_COL_LP_5p_N1__TAAGAGAGTTCACCTC-1	3.0589	9.67618
001-042_T0_COL_LP_5p_N1__CACAGGCAGAAGGTTT-1	3.12666	10.9856
001-042_T0_COL_LP_5p_N1__GTATTCTGTTTGTTGG-1	3.70334	11.0349
001-042_T0_COL_LP_5p_N1__CCTTCCCTCGGAGGTA-1	1.99132	10.9245
001-042_T0_COL_LP_5p_N1__TCTGGAACAAAGGTGC-1	2.14218	11.5281
001-042_T0_COL_LP_5p_N1__GTATCTTTCCTTTCGG-1	2.97314	10.6779
001-042_T0_COL_LP_5p_N1__GCTTCCACATAACCTG-1	3.57534	10.5384
001-042_T0_COL_LP_5p_N1__GGTGAAGTCTTGCATT-1	3.09391	10.8457
001-042_T0_COL_LP_5p_N1__GTCACGGAGTCGTACT-1	2.68207	11.6032
001-042_T0_COL_LP_5p_N1__AAATGCCAGCGTCTAT-1	3.37355	11.0602
001-042_T0_COL_LP_5p_N1__TACGGATGTCTTCGTC-1	2.65855	11.6613
001-042_T0_COL_LP_5p_N1__GAACATCTCGATCCCT-1	3.29936	11.1691
001-042_T0_COL_LP_5p_N1__CATATGGAGGTTACCT-1	2.65051	11.5357
001-042_T0_COL_LP_5p_N1__CGTCTACTCGGATGTT-1	3.07233	10.7068
001-042_T0_COL_LP_5p_N1__GGCAATTCAAGCCATT-1	4.08793	11.1463
001-042_T0_COL_LP_5p_N1__GGGCATCAGGACAGCT-1	2.76879	11.5402
001-042_T0_COL_LP_5p_N1__TGGTTAGCAGGTTTCA-1	2.93977	11.5769
001-042_T0_COL_LP_5p_N1__AACTCAGGTTCCGGCA-1	2.79054	11.3443
001-042_T0_COL_LP_5p_N1__ACTGCTCCAGTTCATG-1	2.93504	11.4664
001-042_T0_COL_LP_5p_N1__ACGAGCCCAAGGTTTC-1	3.21095	10.7507
001-042_T0_COL_LP_5p_N1__GAATGAAGTCAACATC-1	3.50846	11.058
001-042_T0_COL_LP_5p_N1__CTGTTTATCCACGCAG-1	3.23299	11.12
001-042_T0_COL_LP_5p_N1__TGAGAGGTCCAAGTAC-1	2.7452	12.2821
001-042_T0_COL_LP_5p_N1__GCTCCTACACGGACAA-1	3.31776	11.0489
001-042_T0_COL_LP_5p_N1__TCAGCAACATGGGACA-1	3.10989	11.0573
001-042_T0_COL_LP_5p_N1__GTATCTTTCCCAAGAT-1	3.35323	11.7544
001-042_T0_COL_LP_5p_N1__ACCGTAATCTCTGCTG-1	3.413	10.7116
001-042_T0_COL_LP_5p_N1__GGGATGATCAGCTGGC-1	3.81208	11.2946
001-042_T0_COL_LP_5p_N1__ACGAGCCAGATGCCAG-1	3.24378	10.7135
001-042_T0_COL_LP_5p_N1__GGGAATGTCTGTGCAA-1	2.96708	11.4039
001-042_T0_COL_LP_5p_N1__CCTACCAGTGGTCTCG-1	2.73263	11.4107
001-042_T0_COL_LP_5p_N1__AATCCAGTCGGCGGTT-1	2.98467	11.871
001-042_T0_COL_LP_5p_N1__TACACGAGTTCAGACT-1	3.89509	11.0584
001-042_T0_COL_LP_5p_N1__GATCGCGCATCGGTTA-1	2.7189	11.0859
001-042_T0_COL_LP_5p_N1__TCAATCTCATTGGTAC-1	3.64443	10.7146
001-042_T0_COL_LP_5p_N1__TATTACCGTCTCTTTA-1	3.63925	10.5449
001-042_T0_COL_LP_5p_N1__GCAATCACAGACAAGC-1	3.48548	11.3478
001-042_T0_COL_LP_5p_N1__CGTTGGGCACAGACTT-1	3.48555	11.0412
001-042_T0_COL_LP_5p_N1__AGATTGCGTAGGGTAC-1	2.40636	11.1894
001-042_T0_COL_LP_5p_N1__CAGGTGCTCCGCGGTA-1	2.89423	10.4504
001-042_T0_COL_LP_5p_N1__CGATGGCTCCACTGGG-1	3.32396	11.1299
001-042_T0_COL_LP_5p_N1__GGACATTAGAAACCGC-1	3.17931	10.8557
001-042_T0_COL_LP_5p_N1__GACCTGGAGCTAGTGG-1	4.0743	11.163
001-042_T0_COL_LP_5p_N1__CTGATAGAGGGTGTGT-1	2.48354	10.8654
001-042_T0_COL_LP_5p_N1__CCAATCCGTGTGCGTC-1	2.65893	11.3784
001-042_T0_COL_LP_5p_N1__GGACGTCCAGCTGGCT-1	2.95241	11.2397
001-042_T0_COL_LP_5p_N1__ACGATGTCAAACCTAC-1	3.12736	11.4873
001-042_T0_COL_LP_5p_N1__CGATTGAAGTGGGTTG-1	3.46731	10.9821
001-042_T0_COL_LP_5p_N1__AACTGGTAGGATCGCA-1	2.40745	11.3221
001-042_T0_COL_LP_5p_N1__ACAGCCGTCACTTATC-1	3.13848	10.7903
001-042_T0_COL_LP_5p_N1__TACCTTAAGTGCTGCC-1	2.50476	11.6471
001-042_T0_COL_LP_5p_N1__GGCAATTTCCACGCAG-1	2.73315	10.7731
001-042_T0_COL_LP_5p_N1__CGCGTTTTCAATACCG-1	3.35489	10.7596
001-042_T0_COL_LP_5p_N1__TCTGAGACACACAGAG-1	3.11239	11.2963
001-042_T0_COL_LP_5p_N1__TTCTCCTCACAGACTT-1	2.94041	11.2224
001-042_T0_COL_LP_5p_N1__CGCTGGAGTCTTGCGG-1	2.98332	11.1332
001-042_T0_COL_LP_5p_N1__GAACGGAGTAGGACAC-1	2.95922	11.2345
001-042_T0_COL_LP_5p_N1__TGACTAGCAACAACCT-1	2.21667	11.0634
001-042_T0_COL_LP_5p_N1__AAGGAGCTCTCTGTCG-1	3.33138	10.8715
001-042_T0_COL_LP_5p_N1__TACTCGCGTTCATGGT-1	2.24916	11.2167
001-042_T0_COL_LP_5p_N1__GATTCAGAGGGTGTTG-1	3.97612	11.1229
001-042_T0_COL_LP_5p_N1__GATGAGGTCGAATCCA-1	3.80294	10.8439
001-042_T0_COL_LP_5p_N1__AGTGAGGCATCCCATC-1	2.69045	11.4316
001-042_T0_COL_LP_5p_N1__GTTACAGGTTAAAGAC-1	2.98333	11.82
001-042_T0_COL_LP_5p_N1__GACAGAGTCCCAGGTG-1	3.45331	10.6125
001-042_T0_COL_LP_5p_N1__TGACAACTCACATAGC-1	2.66064	11.9538
001-042_T0_COL_LP_5p_N1__CGGAGCTTCACCCGAG-1	3.56247	11.5239
001-042_T0_COL_LP_5p_N1__AGTCTTTCAGGTCTCG-1	3.44781	10.8172
001-042_T0_COL_LP_5p_N1__CTAATGGTCAACCATG-1	3.27263	11.0436
001-042_T0_COL_LP_5p_N1__CGGACGTGTCTGGAGA-1	3.1394	11.6395
001-042_T0_COL_LP_5p_N1__TTCTCCTGTTCTCATT-1	3.09128	10.9133
001-042_T0_COL_LP_5p_N1__TGCGTGGTCACAAACC-1	3.29894	11.2225
001-042_T0_COL_LP_5p_N1__AGGGTGACAAAGAATC-1	3.47722	10.7524
001-042_T0_COL_LP_5p_N1__GCTGCAGAGTAGTGCG-1	3.39082	11.03
001-042_T0_COL_LP_5p_N1__CAGTCCTAGAACAACT-1	3.71355	10.9598
001-042_T0_COL_LP_5p_N1__TTCGGTCAGGCTAGGT-1	3.13961	11.1347
001-042_T0_COL_LP_5p_N1__GTAACTGTCCTATGTT-1	2.60665	11.95
001-042_T0_COL_LP_5p_N1__ACTATCTAGGTTACCT-1	2.87701	12.0074
001-042_T0_COL_LP_5p_N1__CCTAAAGAGTTTAGGA-1	3.67643	10.8834
001-042_T0_COL_LP_5p_N1__CCTAGCTGTTGATTGC-1	3.2557	10.855
001-042_T0_COL_LP_5p_N1__GCAGTTATCTCGCTTG-1	2.53443	12.0828
001-042_T0_COL_LP_5p_N1__AATCCAGGTGCCTGGT-1	2.97053	11.22
001-042_T0_COL_LP_5p_N1__TCCACACAGGTTACCT-1	3.24578	11.8868
001-042_T0_COL_LP_5p_N1__GGGTCTGAGTTTGCGT-1	3.52939	11.0817
001-042_T0_COL_LP_5p_N1__GGAGCAACAACGCACC-1	3.13359	11.0195
001-042_T0_COL_LP_5p_N1__GATTCAGCATAAAGGT-1	3.22003	11.6758
001-042_T0_COL_LP_5p_N1__AGATCTGCAAGCGATG-1	3.37325	10.9466
001-042_T0_COL_LP_5p_N1__TGCGCAGCAGTAAGCG-1	3.89892	10.7474
001-042_T0_COL_LP_5p_N1__AACTCTTGTAAATGTG-1	2.61323	11.5895
001-042_T0_COL_LP_5p_N1__TGCTACCAGAAGAAGC-1	3.67291	11.4272
001-042_T0_COL_LP_5p_N1__ATCACGATCAGCGACC-1	3.33218	10.7923
001-042_T0_COL_LP_5p_N1__CAGATCATCCAACCAA-1	2.72801	12.2775
001-042_T0_COL_LP_5p_N1__CCTTCGATCACCCGAG-1	2.33461	11.2365
001-042_T0_COL_LP_5p_N1__TACCTATAGTTTCCTT-1	2.35608	11.1838
001-042_T0_COL_LP_5p_N1__CATTCGCTCAGCTCTC-1	2.72533	10.8582
001-042_T0_COL_LP_5p_N1__GTCCTCAGTGGGTCAA-1	2.78762	11.549
001-042_T0_COL_LP_5p_N1__GCATGCGAGATGGGTC-1	3.18085	10.9366
001-042_T0_COL_LP_5p_N1__CGCTATCTCATCGCTC-1	2.61704	11.0499
001-042_T0_COL_LP_5p_N1__ACCCACTTCATGTCTT-1	2.83947	10.9006
001-042_T0_COL_LP_5p_N1__AGGCCGTGTGGCCCTA-1	3.51272	11.3993
001-042_T0_COL_LP_5p_N1__AGAATAGAGGAACTGC-1	2.66475	11.3676
001-042_T0_COL_LP_5p_N1__CTGATAGTCGTAGGTT-1	3.23105	12.0349
001-042_T0_COL_LP_5p_N1__CTACATTTCCTTCAAT-1	3.73797	11.0098
001-042_T0_COL_LP_5p_N1__GACCTGGTCGCAGGCT-1	2.96064	11.0891
001-042_T0_COL_LP_5p_N1__GATTCAGCATGCCACG-1	2.46049	11.9762
001-042_T0_COL_LP_5p_N1__GAAATGATCTAGCACA-1	3.3973	10.639
001-042_T0_COL_LP_5p_N1__ATGCGATAGGACTGGT-1	2.98559	11.0819
001-042_T0_COL_LP_5p_N1__CCTCAGTGTCCCGACA-1	3.1562	11.5131
001-042_T0_COL_LP_5p_N1__CGACTTCTCCGCGCAA-1	2.50394	11.5054
001-042_T0_COL_LP_5p_N1__ACTGAGTTCTTTAGTC-1	3.23264	11.9548
001-042_T0_COL_LP_5p_N1__ATTACTCCAGTAAGAT-1	3.00608	10.8146
001-042_T0_COL_LP_5p_N1__CGCGTTTCAATGGAGC-1	2.83783	11.7162
001-042_T0_COL_LP_5p_N1__TCAGATGGTGTAATGA-1	2.69804	10.9194
001-042_T0_COL_LP_5p_N1__CGTCACTGTACCGAGA-1	3.49611	11.4115
001-042_T0_COL_LP_5p_N1__AAACGGGCACGACGAA-1	3.99446	11.0875
001-042_T0_COL_LP_5p_N1__ATTACTCGTTCCAACA-1	3.32289	11.3148
001-042_T0_COL_LP_5p_N1__ACTGTCCGTACTCAAC-1	2.78261	11.7382
001-042_T0_COL_LP_5p_N1__TCTCATAGTAACGACG-1	3.01162	11.5913
001-042_T0_COL_LP_5p_N1__GACGGCTGTCGCTTCT-1	3.34807	10.7786
001-042_T0_COL_LP_5p_N1__GAAATGAAGCAAATCA-1	2.92581	11.4394
001-042_T0_COL_LP_5p_N1__TAGTGGTGTCTGGAGA-1	2.46479	11.8565
001-042_T0_COL_LP_5p_N1__GTAGTCACACTCAGGC-1	4.4554	10.7146
001-042_T0_COL_LP_5p_N1__TAGGCATAGCCGGTAA-1	3.48777	10.731
001-042_T0_COL_LP_5p_N1__AGTAGTCCAGTATGCT-1	3.19969	11.6257
001-042_T0_COL_LP_5p_N1__CAGTAACAGATATACG-1	3.05239	10.5031
001-042_T0_COL_LP_5p_N1__TTAGGACTCTTATCTG-1	3.63303	11.0546
001-042_T0_COL_LP_5p_N1__ACTTACTCACACGCTG-1	3.23852	10.7075
001-042_T0_COL_LP_5p_N1__AAAGATGGTGGTTTCA-1	3.02085	9.80147
001-042_T0_COL_LP_5p_N1__CACACTCCAGTAAGCG-1	2.61193	12.0046
001-042_T0_COL_LP_5p_N1__ATTACTCCATCTACGA-1	3.46595	11.0232
001-042_T0_COL_LP_5p_N1__AACTGGTTCGTAGGTT-1	3.00145	11.4278
001-042_T0_COL_LP_5p_N1__AGGGTGAAGAGCTGCA-1	3.33108	10.7285
001-042_T0_COL_LP_5p_N1__ACACCCTAGATCCCGC-1	3.33308	11.2349
001-042_T0_COL_LP_5p_N1__GTGAAGGAGTACGTTC-1	4.28203	10.3604
001-042_T0_COL_LP_5p_N1__GATGAGGAGAGGTACC-1	4.03023	10.7307
001-042_T0_COL_LP_5p_N1__AAGGCAGAGGCAATTA-1	3.49983	11.9678
001-042_T0_COL_LP_5p_N1__CTCTAATCAATGTTGC-1	3.38072	10.926
001-042_T0_COL_LP_5p_N1__TAAGTGCCAGCATACT-1	4.20046	10.336
001-042_T0_COL_LP_5p_N1__GTAACGTGTGACGCCT-1	3.0234	11.7351
001-042_T0_COL_LP_5p_N1__GATTCAGAGCCCTAAT-1	3.94381	11.376
001-042_T0_COL_LP_5p_N1__ATCCGAAAGTTTAGGA-1	3.13561	10.8335
001-042_T0_COL_LP_5p_N1__CAGCCGAAGGGATACC-1	2.47688	11.7683
001-042_T0_COL_LP_5p_N1__ACACCGGGTAGCTGCC-1	4.33221	11.3101
001-042_T0_COL_LP_5p_N1__ACTTTCAAGCACGCCT-1	3.12458	10.8164
001-042_T0_COL_LP_5p_N1__CAGCAGCGTGACAAAT-1	3.53671	11.2889
001-042_T0_COL_LP_5p_N1__CCTAGCTGTCTTGTCC-1	3.09247	12.3509
001-042_T0_COL_LP_5p_N1__GTCATTTTCTGTCAAG-1	3.13121	10.6983
001-042_T0_COL_LP_5p_N1__AGGCCGTTCCAAGCCG-1	3.23529	11.4162
001-042_T0_COL_LP_5p_N1__CGTCACTCAACGATGG-1	2.92964	12.368
001-042_T0_COL_LP_5p_N1__TCGGGACCATTGTGCA-1	2.42206	11.6892
001-042_T0_COL_LP_5p_N1__CGAGCACTCTGACCTC-1	3.19694	10.8474
001-042_T0_COL_LP_5p_N1__AGTGAGGCAAAGCGGT-1	2.89037	10.8425
001-042_T0_COL_LP_5p_N1__TGGGCGTGTTCGCTAA-1	3.20528	11.5775
001-042_T0_COL_LP_5p_N1__AGCTTGAGTGCAGTAG-1	3.07708	11.5508
001-042_T0_COL_LP_5p_N1__TGCCCTATCCTACAGA-1	4.1854	10.6093
001-042_T0_COL_LP_5p_N1__CTAGAGTCATATACGC-1	2.96859	10.8923
001-042_T0_COL_LP_5p_N1__CGCTGGACAGTCAGCC-1	3.25589	11.7653
001-042_T0_COL_LP_5p_N1__CACACTCGTAAACGCG-1	3.59581	10.7528
001-042_T0_COL_LP_5p_N1__CGCGTTTAGTATCGAA-1	2.48542	12.1637
001-042_T0_COL_LP_5p_N1__TAGACCAAGATCCTGT-1	3.26029	12.1267
001-042_T0_COL_LP_5p_N1__CCTCAGTTCAGCGATT-1	3.25432	10.7243
001-042_T0_COL_LP_5p_N1__TGGCTGGAGAGATGAG-1	2.99024	11.4014
001-042_T0_COL_LP_5p_N1__GCATGTATCACTGGGC-1	3.3636	10.3954
001-042_T0_COL_LP_5p_N1__TGGCGCACAGGAACGT-1	2.57767	11.3761
001-042_T0_COL_LP_5p_N1__TTAGTTCGTGTGAAAT-1	3.08223	11.7775
001-042_T0_COL_LP_5p_N1__ATCACGAAGGGATACC-1	2.54045	11.6608
001-042_T0_COL_LP_5p_N1__GCTGCTTAGCTACCTA-1	2.90223	11.0934
001-042_T0_COL_LP_5p_N1__TGCGGGTAGAAACCAT-1	3.49338	10.6274
001-042_T0_COL_LP_5p_N1__TCATTACAGCACAGGT-1	3.11403	12.315
001-042_T0_COL_LP_5p_N1__TCTGGAAGTTTCCACC-1	3.68488	10.7855
001-042_T0_COL_LP_5p_N1__CATTCGCGTGCTCTTC-1	2.56073	11.9567
001-042_T0_COL_LP_5p_N1__GGAAAGCTCGACAGCC-1	2.7714	10.8504
001-042_T0_COL_LP_5p_N1__TTAACTCTCAGAGCTT-1	4.57992	10.4257
001-042_T0_COL_LP_5p_N1__GACACGCTCAACGGCC-1	2.73129	11.3278
001-042_T0_COL_LP_5p_N1__ATGCGATCACTACAGT-1	3.32502	11.0291
001-042_T0_COL_LP_5p_N1__ATCCGAAGTAGGAGTC-1	3.15382	11.9324
001-042_T0_COL_LP_5p_N1__ACATGGTCATTCACTT-1	3.59456	10.4042
001-042_T0_COL_LP_5p_N1__GGACAAGAGCTGCAAG-1	2.66323	11.9478
001-042_T0_COL_LP_5p_N1__GTGCATACACCGCTAG-1	3.45287	10.6589
001-042_T0_COL_LP_5p_N1__AGGGATGAGAAGCCCA-1	2.73574	11.9309
001-042_T0_COL_LP_5p_N1__GGTATTGCATGACATC-1	2.95415	11.6321
001-042_T0_COL_LP_5p_N1__TACGGGCCAGCGTAAG-1	2.88836	11.1928
001-042_T0_COL_LP_5p_N1__GCTGCGATCACCGTAA-1	3.94306	10.3911
001-042_T0_COL_LP_5p_N1__CTGAAACGTCGGCATC-1	3.30254	11.3934
001-042_T0_COL_LP_5p_N1__CATCGGGCACGACTCG-1	3.45243	11.1051
001-042_T0_COL_LP_5p_N1__CTCACACCACAACGTT-1	2.79228	11.7442
001-042_T0_COL_LP_5p_N1__ATGGGAGCACCCATTC-1	3.49883	11.5402
001-042_T0_COL_LP_5p_N1__TGCGCAGAGACAAGCC-1	3.13228	11.3972
001-042_T0_COL_LP_5p_N1__GGAGCAATCCTCCTAG-1	3.13865	11.4795
001-042_T0_COL_LP_5p_N1__GTGCATAGTATATCCG-1	3.25045	11.318
001-042_T0_COL_LP_5p_N1__AACCGCGAGCTACCGC-1	3.38282	10.7852
001-042_T0_COL_LP_5p_N1__TGAGCCGGTCTCCCTA-1	3.29128	11.5955
001-042_T0_COL_LP_5p_N1__GGCAATTGTGCAGGTA-1	3.17139	11.0543
001-042_T0_COL_LP_5p_N1__CAGATCACATCACGAT-1	3.24195	10.5353
001-042_T0_COL_LP_5p_N1__TTGACTTAGAGATGAG-1	3.02374	11.6284
001-042_T0_COL_LP_5p_N1__ATTCTACGTCAAAGCG-1	2.88413	11.4611
001-042_T0_COL_LP_5p_N1__GGGAGATTCGAACTGT-1	2.52287	11.75
001-042_T0_COL_LP_5p_N1__AGCATACGTTGCGTTA-1	3.50682	12.5172
001-042_T0_COL_LP_5p_N1__TGATTTCAGAGACGAA-1	2.94586	10.6587
001-042_T0_COL_LP_5p_N1__TTTACTGGTTATGTGC-1	3.21046	10.9469
001-042_T0_COL_LP_5p_N1__TTAGTTCCATTAGCCA-1	2.89245	11.6934
001-042_T0_COL_LP_5p_N1__TACCTATAGGACTGGT-1	2.96061	11.3766
001-042_T0_COL_LP_5p_N1__ATCTACTGTTTCGCTC-1	2.9917	11.8539
001-042_T0_COL_LP_5p_N1__ATTACTCTCCACGTGG-1	3.64353	10.9062
001-042_T0_COL_LP_5p_N1__GAAACTCAGCAGCGTA-1	3.06367	11.2957
001-042_T0_COL_LP_5p_N1__CTTCTCTAGTAGCGGT-1	3.18511	10.8396
001-042_T0_COL_LP_5p_N1__GACTAACAGGCAATTA-1	3.20124	11.4998
001-042_T0_COL_LP_5p_N1__GATTCAGCACAGACTT-1	2.91406	11.5425
001-042_T0_COL_LP_5p_N1__AGAATAGGTCCGTCAG-1	4.3261	10.5562
001-042_T0_COL_LP_5p_N1__TGCCCTAAGAAGATTC-1	4.00168	11.88
001-042_T0_COL_LP_5p_N1__TTCCCAGGTGCAGACA-1	3.26275	11.255
001-042_T0_COL_LP_5p_N1__TGGCGCAAGAAACCTA-1	3.64913	11.5278
001-042_T0_COL_LP_5p_N1__TCAGATGCAGCTGTGC-1	2.71078	11.6864
001-042_T0_COL_LP_5p_N1__CACACAACAGAGCCAA-1	3.87981	11.3205
001-042_T0_COL_LP_5p_N1__TGGTTCCAGTCCTCCT-1	2.99753	10.8558
001-042_T0_COL_LP_5p_N1__ACTGAGTTCCCTAACC-1	2.37503	11.3173
001-042_T0_COL_LP_5p_N1__CGAGAAGTCTAACTTC-1	3.88324	10.6651
001-042_T0_COL_LP_5p_N1__CCTTTCTAGTCCAGGA-1	2.69297	11.8631
001-042_T0_COL_LP_5p_N1__CTAGTGAGTGCTCTTC-1	3.06036	11.5353
001-042_T0_COL_LP_5p_N1__AGCTCTCCAATGACCT-1	2.95551	11.2466
001-042_T0_COL_LP_5p_N1__CCTTCCCAGGTGTGGT-1	3.16787	10.9535
001-042_T0_COL_LP_5p_N1__CTAATGGCACAACGCC-1	3.61131	11.0648
001-042_T0_COL_LP_5p_N1__ATTTCTGTCATGCATG-1	3.14309	11.4334
001-042_T0_COL_LP_5p_N1__TACACGAGTGTTGGGA-1	3.43765	11.0332
001-042_T0_COL_LP_5p_N1__GGTGTTATCTGATTCT-1	3.44127	12.0381
001-042_T0_COL_LP_5p_N1__CTCGAAATCTATCCTA-1	5.21057	10.9063
001-042_T0_COL_LP_5p_N1__ACTGAGTGTATATGGA-1	3.73272	12.2459
001-042_T0_COL_LP_5p_N1__CTTAGGACACAGGTTT-1	3.33808	10.4007
001-042_T0_COL_LP_5p_N1__CAGAGAGCAGCCACCA-1	3.08865	11.7348
001-042_T0_COL_LP_5p_N1__AACGTTGAGGTGGGTT-1	3.10458	12.3005
001-042_T0_COL_LP_5p_N1__ATCTGCCCACGTCAGC-1	2.76187	12.0593
001-042_T0_COL_LP_5p_N1__AAACGGGTCCACTCCA-1	3.91346	11.0796
001-042_T0_COL_LP_5p_N1__GGTGCGTAGTCGAGTG-1	4.45193	10.1669
001-042_T0_COL_LP_5p_N1__GACCTGGTCAGTCAGT-1	3.74735	10.3595
001-042_T0_COL_LP_5p_N1__TCAGGTATCGAACTGT-1	3.28519	12.1088
001-042_T0_COL_LP_5p_N1__GCTGCTTTCGTCACGG-1	4.52242	10.6506
001-042_T0_COL_LP_5p_N1__CAGCATAAGGGCTCTC-1	4.55448	11.0223
001-042_T0_COL_LP_5p_N1__CGTAGGCGTGAGGCTA-1	2.74004	12.0574
001-042_T0_COL_LP_5p_N1__TCTGAGAGTCTGCAAT-1	3.25814	11.3767
001-042_T0_COL_LP_5p_N1__AGTTGGTCAATCCAAC-1	2.91619	11.5419
001-042_T0_COL_LP_5p_N1__CGTGAGCAGGGTTCCC-1	3.02359	11.7295
001-042_T0_COL_LP_5p_N1__GACTAACTCCGCAAGC-1	3.35048	11.4184
001-042_T0_COL_LP_5p_N1__TGGGAAGTCCAAAGTC-1	3.98399	11.307
001-042_T0_COL_LP_5p_N1__GTGGGTCAGTGGTAAT-1	3.41741	11.3462
001-042_T0_COL_LP_5p_N1__TACTTGTAGACTAGGC-1	4.12684	10.7981
001-042_T0_COL_LP_5p_N1__CTAAGACAGTCACGCC-1	3.42231	12.0668
001-042_T0_COL_LP_5p_N1__TGCGTGGTCATAAAGG-1	2.88116	10.7508
001-042_T0_COL_LP_5p_N1__TGACTTTTCGACAGCC-1	3.23759	10.6697
001-042_T0_COL_LP_5p_N1__CACCACTGTGCGATAG-1	3.10693	11.1439
001-042_T0_COL_LP_5p_N1__GCGCCAAAGTCCAGGA-1	3.41985	11.3123
001-042_T0_COL_LP_5p_N1__AGCGTATCACTGAAGG-1	3.59799	10.4747
001-042_T0_COL_LP_5p_N1__CTGCCTACAGGCAGTA-1	2.77711	11.7723
001-042_T0_COL_LP_5p_N1__CCTACACCAACTGGCC-1	2.85403	12.0215
001-042_T0_COL_LP_5p_N1__CCGGTAGCACCCATTC-1	2.86908	11.902
001-042_T0_COL_LP_5p_N1__CACCAGGGTACGCACC-1	3.12113	10.8273
001-042_T0_COL_LP_5p_N1__ATTCTACAGAGAACAG-1	3.2283	10.7809
001-042_T0_COL_LP_5p_N1__CGATGTAAGATACACA-1	2.36584	11.9663
001-042_T0_COL_LP_5p_N1__CAGCATATCGGAAATA-1	3.72901	11.0924
001-042_T0_COL_LP_5p_N1__ATCCACCCAGGGTTAG-1	3.20897	11.0481
001-042_T0_COL_LP_5p_N1__CTCGTACTCAATCTCT-1	3.70898	11.6825
001-042_T0_COL_LP_5p_N1__TATCTCAGTCAACTGT-1	3.27583	10.5599
001-042_T0_COL_LP_5p_N1__TGCCCATCACAGGTTT-1	3.14884	11.235
001-042_T0_COL_LP_5p_N1__GTAGGCCAGCGACGTA-1	3.2063	10.9397
001-042_T0_COL_LP_5p_N1__GTCGGGTTCAGAGACG-1	2.58772	11.7711
001-042_T0_COL_LP_5p_N1__ATCATCTTCGCGTTTC-1	2.64346	11.4889
001-042_T0_COL_LP_5p_N1__GACGCGTTCACGCGGT-1	2.62931	11.2277
001-042_T0_COL_LP_5p_N1__CTCGAGGGTCTTCGTC-1	2.94152	12.1982
001-042_T0_COL_LP_5p_N1__ATCACGATCCACGTGG-1	4.21932	10.7771
001-042_T0_COL_LP_5p_N1__TCATTACTCTTTACAC-1	4.38358	10.7679
001-042_T0_COL_LP_5p_N1__TGGGCGTCACAACGTT-1	4.02552	11.1548
001-042_T0_COL_LP_5p_N1__GGCGACTAGTGGGTTG-1	2.82442	11.3277
001-042_T0_COL_LP_5p_N1__ACGGGTCTCAGTACGT-1	3.84689	10.9572
001-042_T0_COL_LP_5p_N1__GGGTCTGTCCTAGAAC-1	4.36014	10.969
001-042_T0_COL_LP_5p_N1__CTCAGAACATCGATGT-1	4.15649	10.5025
001-042_T0_COL_LP_5p_N1__ATCTGCCTCAGTTCGA-1	2.74653	11.1795
001-042_T0_COL_LP_5p_N1__CTTGGCTGTAGCCTAT-1	3.4875	10.5083
001-042_T0_COL_LP_5p_N1__CTGCCTAAGGTAGCCA-1	4.37287	10.8785
001-042_T0_COL_LP_5p_N1__GGGTTGCAGACAGGCT-1	3.67467	10.5022
001-042_T0_COL_LP_5p_N1__ATCGAGTCAAGCCGCT-1	3.67677	11.5492
001-042_T0_COL_LP_5p_N1__CGGACACAGACTAGAT-1	2.94366	11.6932
001-042_T0_COL_LP_5p_N1__TCTGGAAAGATATACG-1	3.4819	9.78551
001-042_T0_COL_LP_5p_N1__CGCTTCATCGGTCTAA-1	2.4944	11.6128
001-042_T0_COL_LP_5p_N1__CCTACCAAGTCTTGCA-1	3.44578	10.517
001-042_T0_COL_LP_5p_N1__ACGCCAGGTAGGGACT-1	3.5484	11.0544
001-042_T0_COL_LP_5p_N1__TCGGTAAGTGTGAATA-1	3.13156	11.7709
001-042_T0_COL_LP_5p_N1__GCGCCAACAAGGTTCT-1	3.97823	10.9437
001-042_T0_COL_LP_5p_N1__TACTCGCCAAAGGAAG-1	3.43102	11.5904
001-042_T0_COL_LP_5p_N1__GCACTCTCAAGCGAGT-1	3.36403	11.06
001-042_T0_COL_LP_5p_N1__GCGAGAACAGCTGTTA-1	2.74763	11.598
001-042_T0_COL_LP_5p_N1__CGCCAAGGTTATCGGT-1	3.15134	10.967
001-042_T0_COL_LP_5p_N1__GACTACAGTTCAGTAC-1	3.98855	10.3449
001-042_T0_COL_LP_5p_N1__CGACTTCCACCCAGTG-1	3.80678	10.9301
001-042_T0_COL_LP_5p_N1__CTTGGCTAGGGCTCTC-1	3.59076	10.5588
001-042_T0_COL_LP_5p_N1__GAGGTGAAGTCGCCGT-1	2.62918	12.0035
001-042_T0_COL_LP_5p_N1__CGCGGTATCCAAAGTC-1	2.618	11.4864
001-042_T0_COL_LP_5p_N1__TACCTTAGTCACCTAA-1	3.64947	10.9075
001-042_T0_COL_LP_5p_N1__ACATGGTAGCTGAAAT-1	3.48877	10.2708
001-042_T0_COL_LP_5p_N1__TTTACTGAGGACATTA-1	3.64667	11.0496
001-042_T0_COL_LP_5p_N1__ACTGATGAGATGAGAG-1	3.4514	10.6624
001-042_T0_COL_LP_5p_N1__GCGCAGTTCCACGAAT-1	3.86799	10.7762
001-042_T0_COL_LP_5p_N1__TACCTATCAGCTGTTA-1	2.88251	12.5302
001-042_T0_COL_LP_5p_N1__TCTCATAAGCCTATGT-1	2.43034	12.0334
001-042_T0_COL_LP_5p_N1__CTTACCGAGAATGTGT-1	2.92023	11.1954
001-042_T0_COL_LP_5p_N1__AAAGCAAAGTTAACGA-1	2.69356	12.2734
001-042_T0_COL_LP_5p_N1__TTTCCTCGTGAGTGAC-1	2.9451	11.2325
001-042_T0_COL_LP_5p_N1__TTTATGCCAGTCCTTC-1	3.42467	11.377
001-042_T0_COL_LP_5p_N1__CTCGAAACATACAGCT-1	3.46904	11.3063
001-042_T0_COL_LP_5p_N1__CTGTTTACAGTTCATG-1	3.31005	10.5215
001-042_T0_COL_LP_5p_N1__TACGGATTCCTTTACA-1	3.46065	12.0254
001-042_T0_COL_LP_5p_N1__GCTCCTACATGCATGT-1	3.51163	11.8406
001-042_T0_COL_LP_5p_N1__TGTGGTAGTGGCTCCA-1	3.31303	11.4944
001-042_T0_COL_LP_5p_N1__AGCTCTCTCGAATGGG-1	3.09726	12.1274
001-042_T0_COL_LP_5p_N1__AGCTCCTAGACACTAA-1	3.10237	10.6764
001-042_T0_COL_LP_5p_N1__GCGACCATCAGTACGT-1	3.18165	12.0871
001-042_T0_COL_LP_5p_N1__CTCGGGATCGAGAACG-1	3.12824	11.0632
001-042_T0_COL_LP_5p_N1__ATTACTCGTCACACGC-1	2.92179	12.3831
001-042_T0_COL_LP_5p_N1__CCACGGACAATGGAGC-1	3.02925	11.8932
001-042_T0_COL_LP_5p_N1__CATGCCTCAGCCAGAA-1	2.62274	11.3148
001-042_T0_COL_LP_5p_N1__TACGGATGTCCCTACT-1	3.3946	11.1935
001-042_T0_COL_LP_5p_N1__GTAGTCAAGCTTATCG-1	3.56507	10.4775
001-042_T0_COL_LP_5p_N1__TCATTTGCAACTGCGC-1	2.84684	11.2703
001-042_T0_COL_LP_5p_N1__ATCTGCCTCGCCCTTA-1	3.31022	11.0322
001-042_T0_COL_LP_5p_N1__TTGTAGGTCGGTGTCG-1	2.84131	11.8233
001-042_T0_COL_LP_5p_N1__CCTAGCTGTCATACTG-1	2.79562	11.7574
001-042_T0_COL_LP_5p_N1__TGCTGCTTCGAATCCA-1	4.69125	10.9194
001-042_T0_COL_LP_5p_N1__GAGCAGAGTAGCTAAA-1	3.04708	10.8499
001-042_T0_COL_LP_5p_N1__CCGGTAGGTGCGGTAA-1	3.6426	11.1834
001-042_T0_COL_LP_5p_N1__CAGATCAGTGCTCTTC-1	3.77885	10.8088
001-042_T0_COL_LP_5p_N1__TCTTCGGCAATGAAAC-1	3.37233	10.4686
001-042_T0_COL_LP_5p_N1__GAATAAGAGTATCTCG-1	2.62781	11.9488
001-042_T0_COL_LP_5p_N1__GCTGCAGGTTGAGGTG-1	2.82273	11.5762
001-042_T0_COL_LP_5p_N1__TACTCGCCAGATAATG-1	3.92237	10.604
001-042_T0_COL_LP_5p_N1__ATTTCTGTCATTGCGA-1	2.47819	11.9075
001-042_T0_COL_LP_5p_N1__GTTAAGCTCCGTACAA-1	3.27197	11.8064
001-042_T0_COL_LP_5p_N1__ACTTACTTCACCTCGT-1	2.99298	10.586
001-042_T0_COL_LP_5p_N1__TGCCCTAGTCAAAGAT-1	2.88468	11.0146
001-042_T0_COL_LP_5p_N1__CAAGATCAGCGCTCCA-1	2.93123	12.3429
001-042_T0_COL_LP_5p_N1__ACGAGCCGTACCGGCT-1	3.36583	11.6388
001-042_T0_COL_LP_5p_N1__AAGACCTGTCACTGGC-1	2.60158	11.8962
001-042_T0_COL_LP_5p_N1__TGTATTCTCGGATGTT-1	3.08187	12.2224
001-042_T0_COL_LP_5p_N1__ACGGGTCTCAGCTCGG-1	3.24739	11.9161
001-042_T0_COL_LP_5p_N1__AAAGTAGGTATGAAAC-1	3.36203	10.4753
001-042_T0_COL_LP_5p_N1__GATCGATGTACCTACA-1	4.33468	11.0188
001-042_T0_COL_LP_5p_N1__ATGAGGGCATGAGCGA-1	2.64823	12.0039
001-042_T0_COL_LP_5p_N1__CTACATTAGACCCACC-1	2.78752	11.0688
001-042_T0_COL_LP_5p_N1__TACGGATCACACAGAG-1	2.65024	12.0325
001-042_T0_COL_LP_5p_N1__GATCGATCATACGCTA-1	2.61588	11.9444
001-042_T0_COL_LP_5p_N1__TGGGCGTTCTGTTGAG-1	4.21599	11.1487
001-042_T0_COL_LP_5p_N1__ACATGGTCACCACCAG-1	4.99959	10.2776
001-042_T0_COL_LP_5p_N1__CCCAATCAGCTAGGCA-1	2.72964	11.8598
001-042_T0_COL_LP_5p_N1__CGTAGGCCATCACAAC-1	3.08322	12.604
001-042_T0_COL_LP_5p_N1__GGAGCAATCATGTCCC-1	3.14961	10.7116
001-042_T0_COL_LP_5p_N1__AGAGCTTCACCTGGTG-1	2.97112	11.4345
001-042_T0_COL_LP_5p_N1__AAGGCAGTCCATGAAC-1	2.6373	11.4154
001-042_T0_COL_LP_5p_N1__AGTCTTTCACATCCGG-1	2.80021	12.2307
001-042_T0_COL_LP_5p_N1__CGCTATCCAACACCTA-1	3.48302	10.8947
001-042_T0_COL_LP_5p_N1__GGAGCAACAAGTTGTC-1	3.8736	10.7732
001-042_T0_COL_LP_5p_N1__CCTCTGACAAGTCTAC-1	3.26941	11.5682
001-042_T0_COL_LP_5p_N1__TTCTCAACAGCTGTGC-1	3.48382	10.7449
001-042_T0_COL_LP_5p_N1__TGAGCCGGTGCTAGCC-1	3.5831	12.2213
001-042_T0_COL_LP_5p_N1__AGGGTGAAGAAGATTC-1	3.90906	10.8147
001-042_T0_COL_LP_5p_N1__GTCACGGCACCGATAT-1	2.82714	11.8647
001-042_T0_COL_LP_5p_N1__GTAACGTAGCGATGAC-1	3.19954	10.782
001-042_T0_COL_LP_5p_N1__TTGCCGTTCTCAAGTG-1	4.32307	10.0248
001-042_T0_COL_LP_5p_N1__TGTCCCACAAGCTGTT-1	3.56475	11.475
001-042_T0_COL_LP_5p_N1__CTACATTAGCTACCTA-1	2.60225	10.9648
001-042_T0_COL_LP_5p_N1__CTCTGGTTCCACTCCA-1	3.75403	10.5895
001-042_T0_COL_LP_5p_N1__AGTGTCAAGGTGCTAG-1	3.44985	11.5164
001-042_T0_COL_LP_5p_N1__CTAGCCTGTTTCCACC-1	4.20575	11.8949
001-042_T0_COL_LP_5p_N1__GATTCAGGTCAGCTAT-1	3.26551	11.3806
001-042_T0_COL_LP_5p_N1__CGTTCTGGTACCGGCT-1	2.85804	11.9327
001-042_T0_COL_LP_5p_N1__GAATGAATCTGGCGTG-1	2.71938	12.157
001-042_T0_COL_LP_5p_N1__TAGTTGGTCGGGAGTA-1	3.36555	11.3426
001-042_T0_COL_LP_5p_N1__TCCCGATGTGAGGGAG-1	3.12787	10.8309
001-042_T0_COL_LP_5p_N1__GATCGATTCGCAAACT-1	3.36573	10.932
001-042_T0_COL_LP_5p_N1__GGTGCGTTCAAGATCC-1	2.72845	12.0262
001-042_T0_COL_LP_5p_N1__GATCTAGTCCCATTTA-1	3.43092	12.2818
001-042_T0_COL_LP_5p_N1__TGGACGCAGTTTAGGA-1	4.22914	10.8993
001-042_T0_COL_LP_5p_N1__ATGGGAGGTGGAAAGA-1	4.74603	11.0707
001-042_T0_COL_LP_5p_N1__TTTGTCAGTATTCTCT-1	4.36098	11.6269
001-042_T0_COL_LP_5p_N1__AAAGTAGGTAACGACG-1	2.98314	10.8399
001-042_T0_COL_LP_5p_N1__AGCCTAAGTCGCCATG-1	2.59341	11.7063
001-042_T0_COL_LP_5p_N1__TTGGCAAAGCCACGCT-1	3.72233	10.7729
001-042_T0_COL_LP_5p_N1__CAGCCGAGTCATATGC-1	3.26662	11.2815
001-042_T0_COL_LP_5p_N1__CGGACACAGTGCAAGC-1	4.17257	11.5698
001-042_T0_COL_LP_5p_N1__GGAACTTCAGTCCTTC-1	2.99923	12.3876
001-042_T0_COL_LP_5p_N1__ATCTACTTCACCTTAT-1	2.42786	11.473
001-042_T0_COL_LP_5p_N1__CATTATCTCCAGAAGG-1	2.63215	12.2579
001-042_T0_COL_LP_5p_N1__GGGTTGCCAGACGCTC-1	3.53323	11.4193
001-042_T0_COL_LP_5p_N1__GCGACCAAGACAAGCC-1	2.75201	11.2573
001-042_T0_COL_LP_5p_N1__GGGAATGCACGGTAGA-1	3.76508	11.5743
001-042_T0_COL_LP_5p_N1__ACGAGCCGTGGCGAAT-1	3.39481	11.3773
001-042_T0_COL_LP_5p_N1__AGAATAGAGAATCTCC-1	3.11577	11.0102
001-042_T0_COL_LP_5p_N1__TGACAACTCGTCTGAA-1	3.17687	11.1522
001-042_T0_COL_LP_5p_N1__CTGTGCTTCGAACTGT-1	3.36524	11.3152
001-042_T0_COL_LP_5p_N1__CGCCAAGAGAACTGTA-1	2.59968	10.8184
001-042_T0_COL_LP_5p_N1__GGGATGAGTTACGTCA-1	2.81225	11.4636
001-042_T0_COL_LP_5p_N1__ACCTTTACAGCTGGCT-1	2.52419	11.7236
001-042_T0_COL_LP_5p_N1__GGACATTAGTACGCGA-1	2.93829	10.7362
001-042_T0_COL_LP_5p_N1__TGCACCTTCGCTAGCG-1	3.02576	11.1244
001-042_T0_COL_LP_5p_N1__TTGGCAACAACGATCT-1	2.88042	10.5489
001-042_T0_COL_LP_5p_N1__TGGCGCACAGGGCATA-1	4.84905	10.4709
001-042_T0_COL_LP_5p_N1__TCTCATACAAAGCGGT-1	2.37387	12.1795
001-042_T0_COL_LP_5p_N1__CCTAGCTAGCCAGAAC-1	4.75486	10.6994
001-042_T0_COL_LP_5p_N1__TGGCCAGGTCAAAGAT-1	2.87636	11.5164
001-042_T0_COL_LP_5p_N1__TTGTAGGTCTTCTGGC-1	2.29598	11.7882
001-042_T0_COL_LP_5p_N1__GGAATAAGTGCTTCTC-1	2.57064	11.866
001-042_T0_COL_LP_5p_N1__CGAGCACAGCTGAAAT-1	4.4055	10.1501
001-042_T0_COL_LP_5p_N1__CGGGTCATCTGTTGAG-1	3.85912	11.4022
001-042_T0_COL_LP_5p_N1__TGAAAGAGTACCGTAT-1	3.81631	11.4678
001-042_T0_COL_LP_5p_N1__GGTGTTATCCATTCTA-1	3.38109	11.1476
001-042_T0_COL_LP_5p_N1__CGGACACTCAGGCGAA-1	3.14945	11.7244
001-042_T0_COL_LP_5p_N1__AGCTCTCGTAAACACA-1	2.63404	12.3406
001-042_T0_COL_LP_5p_N1__TTGCGTCTCTACCAGA-1	3.41342	11.9367
001-042_T0_COL_LP_5p_N1__TACTCATAGTCATGCT-1	3.26514	11.5532
001-042_T0_COL_LP_5p_N1__CGAGAAGCACCAGCAC-1	3.01857	11.4417
001-042_T0_COL_LP_5p_N1__GGATTACTCGTACCGG-1	3.48368	11.4145
001-042_T0_COL_LP_5p_N1__TGCGTGGGTGGGTATG-1	2.61042	11.4964
001-042_T0_COL_LP_5p_N1__GATCGATCATCTGGTA-1	3.24311	11.7592
001-042_T0_COL_LP_5p_N1__ACCGTAAGTCTAGGTT-1	3.91269	11.3374
001-042_T0_COL_LP_5p_N1__CCGTTCACAGTCACTA-1	3.12287	12.0149
001-042_T0_COL_LP_5p_N1__AGCTCCTAGCGATGAC-1	2.76968	11.7371
001-042_T0_COL_LP_5p_N1__TCGTACCTCTTACCGC-1	2.81961	11.9333
001-042_T0_COL_LP_5p_N1__GCTCCTACAGTGAGTG-1	2.50127	11.7853
001-042_T0_COL_LP_5p_N1__CAGCATAGTCTAAAGA-1	3.53547	10.7001
001-042_T0_COL_LP_5p_N1__CGGTTAATCTTACCGC-1	3.39401	11.2373
001-042_T0_COL_LP_5p_N1__GTGGGTCAGGCCCTTG-1	2.99513	11.2208
001-042_T0_COL_LP_5p_N1__CCATGTCCAGTAGAGC-1	3.10658	10.6446
001-042_T0_COL_LP_5p_N1__GGAGCAAAGAGACTTA-1	3.1674	12.0399
001-042_T0_COL_LP_5p_N1__GACCAATTCATCTGTT-1	2.79505	11.9802
001-042_T0_COL_LP_5p_N1__CTTAGGATCTGGCGTG-1	4.42434	10.9094
001-042_T0_COL_LP_5p_N1__TTTATGCAGTGTGAAT-1	3.50876	11.73
001-042_T0_COL_LP_5p_N1__GACCTGGAGTAGGCCA-1	4.57174	10.3307
001-042_T0_COL_LP_5p_N1__CGAGAAGTCTGCTGTC-1	3.27481	12.0608
001-042_T0_COL_LP_5p_N1__GGGAGATCATACAGCT-1	2.95196	11.3722
001-042_T0_COL_LP_5p_N1__TACTTGTGTTACGTCA-1	3.63635	11.126
001-042_T0_COL_LP_5p_N1__ATGAGGGAGATACACA-1	3.66032	10.8247
001-042_T0_COL_LP_5p_N1__GATGAAAAGTGCTGCC-1	3.04477	11.2721
001-042_T0_COL_LP_5p_N1__TTAGGACAGTTACGGG-1	3.84108	12.2807
001-042_T0_COL_LP_5p_N1__AATCCAGCATCGTCGG-1	3.37518	11.5237
001-042_T0_COL_LP_5p_N1__CCTAGCTAGCCACGCT-1	2.62185	11.501
001-042_T0_COL_LP_5p_N1__GTCTCGTCACCAGGTC-1	3.30935	11.3737
001-042_T0_COL_LP_5p_N1__GTAACTGGTGAGTGAC-1	3.36979	11.561
001-042_T0_COL_LP_5p_N1__CGCGTTTAGTCCATAC-1	2.93842	10.9228
001-042_T0_COL_LP_5p_N1__CCTATTAGTAGCGATG-1	2.73994	11.7368
001-042_T0_COL_LP_5p_N1__TGTCCCATCACCGGGT-1	3.07291	11.8694
001-042_T0_COL_LP_5p_N1__GACTAACGTAAGGATT-1	4.05092	10.3021
001-042_T0_COL_LP_5p_N1__CGAGCCACATGCTGGC-1	2.93269	11.8346
001-042_T0_COL_LP_5p_N1__CCTACCATCTACCAGA-1	3.13555	11.8466
001-042_T0_COL_LP_5p_N1__GACACGCAGAGGTTGC-1	3.20396	11.5601
001-042_T0_COL_LP_5p_N1__GTCACGGTCAGTGCAT-1	3.14147	11.6189
001-042_T0_COL_LP_5p_N1__GACACGCAGCAGGTCA-1	3.59784	11.3426
001-042_T0_COL_LP_5p_N1__CCTAAAGTCTTGTATC-1	2.44579	11.9295
001-042_T0_COL_LP_5p_N1__TGCTACCAGAGTCTGG-1	4.0131	10.877
001-042_T0_COL_LP_5p_N1__TCTCATATCATCTGTT-1	2.81247	11.1866
001-042_T0_COL_LP_5p_N1__TAAACCGCACACCGCA-1	3.42867	10.3278
001-042_T0_COL_LP_5p_N1__AAGTCTGGTAAAGGAG-1	4.37374	11.0138
001-042_T0_COL_LP_5p_N1__GCACTCTCAACAACCT-1	3.11253	10.8992
001-042_T0_COL_LP_5p_N1__CATCCACAGTTGAGAT-1	2.96523	10.5643
001-042_T0_COL_LP_5p_N1__GGATTACGTGCCTGTG-1	3.07161	12.1318
001-042_T0_COL_LP_5p_N1__CTTAGGACACTTGGAT-1	3.77486	10.6956
001-042_T0_COL_LP_5p_N1__CTTAACTGTGAAATCA-1	3.0609	11.1367
001-042_T0_COL_LP_5p_N1__CGTGTAAGTCAGAAGC-1	3.21459	10.481
001-042_T0_COL_LP_5p_N1__CCTAGCTAGGGCTCTC-1	3.35048	10.3013
001-042_T0_COL_LP_5p_N1__AGACGTTTCTCGTTTA-1	3.05899	11.5737
001-042_T0_COL_LP_5p_N1__TTTACTGGTCTCTTTA-1	2.5885	11.3369
001-042_T0_COL_LP_5p_N1__ATGTGTGTCTCTAAGG-1	3.40968	11.5063
001-042_T0_COL_LP_5p_N1__CTGCTGTCACCAGGCT-1	4.04034	11.6775
001-042_T0_COL_LP_5p_N1__CACATTTTCACAGGCC-1	3.4399	11.0584
001-042_T0_COL_LP_5p_N1__GTCCTCAAGAGTTGGC-1	3.12045	11.955
001-042_T0_COL_LP_5p_N1__TGTTCCGTCGTCCAGG-1	2.8589	11.9438
001-042_T0_COL_LP_5p_N1__ACATCAGGTTGGTAAA-1	3.27906	10.6647
001-042_T0_COL_LP_5p_N1__AGATCTGTCACCCGAG-1	3.35027	12.0436
001-042_T0_COL_LP_5p_N1__TAAGCGTGTAATCGTC-1	3.67989	11.4902
001-042_T0_COL_LP_5p_N1__TACTTGTGTGAGGCTA-1	3.28127	11.3567
001-042_T0_COL_LP_5p_N1__TACGGGCTCTCTAGGA-1	3.71271	11.4107
001-042_T0_COL_LP_5p_N1__ACACCAAGTCGAATCT-1	2.81078	11.4256
001-042_T0_COL_LP_5p_N1__GCGCGATAGTTAAGTG-1	2.90712	11.1896
001-042_T0_COL_LP_5p_N1__TGACAACAGCGATCCC-1	2.63683	12.1692
001-042_T0_COL_LP_5p_N1__CATCGAAGTGGCAAAC-1	2.36024	11.8592
001-042_T0_COL_LP_5p_N1__TACTCATAGGTGATTA-1	3.26726	10.7764
001-042_T0_COL_LP_5p_N1__CCACGGATCTGGTATG-1	3.17124	12.7058
001-042_T0_COL_LP_5p_N1__GTAACTGTCTGCGGCA-1	2.90002	11.7261
001-042_T0_COL_LP_5p_N1__CACAAACGTCGCGAAA-1	3.48075	10.7493
001-042_T0_COL_LP_5p_N1__GCATGCGGTGTCGCTG-1	2.88056	11.2433
001-042_T0_COL_LP_5p_N1__TAGTTGGTCCGGCACA-1	2.85903	12.1378
001-042_T0_COL_LP_5p_N1__ATCCACCCAAGACGTG-1	4.55749	11.735
001-042_T0_COL_LP_5p_N1__GAACCTAGTGTGGCTC-1	3.05981	11.6303
001-042_T0_COL_LP_5p_N1__AGTAGTCCATCTGGTA-1	3.06189	11.6651
001-042_T0_COL_LP_5p_N1__AAGGTTCTCTGTACGA-1	2.69382	11.5182
001-042_T0_COL_LP_5p_N1__AAAGTAGTCAACGGGA-1	4.28318	10.4678
001-042_T0_COL_LP_5p_N1__GTGAAGGCATGGGACA-1	3.00136	11.1447
001-042_T0_COL_LP_5p_N1__CGTAGGCTCAGTCCCT-1	3.71957	11.4144
001-042_T0_COL_LP_5p_N1__CGTAGGCCATACTACG-1	2.73329	11.2425
001-042_T0_COL_LP_5p_N1__TGAGCATTCATGCATG-1	3.21698	10.7936
001-042_T0_COL_LP_5p_N1__CTTAACTCACGGATAG-1	3.58441	10.6279
001-042_T0_COL_LP_5p_N1__AAACCTGTCTACCTGC-1	3.45093	11.5002
001-042_T0_COL_LP_5p_N1__TATCAGGGTGTGAAAT-1	3.59011	11.0126
001-042_T0_COL_LP_5p_N1__CCTCAGTCAAACGTGG-1	4.31439	11.1512
001-042_T0_COL_LP_5p_N1__ATAACGCCAATCTGCA-1	3.83451	11.5499
001-042_T0_COL_LP_5p_N1__CTCGGAGCACTTCTGC-1	3.14165	10.8052
001-042_T0_COL_LP_5p_N1__GACGGCTCATCACGTA-1	2.94798	11.7663
001-042_T0_COL_LP_5p_N1__AACTTTCTCAACGGCC-1	3.12166	11.1678
001-042_T0_COL_LP_5p_N1__GCTGGGTTCCACGTGG-1	4.02535	10.9918
001-042_T0_COL_LP_5p_N1__TCAGCAATCTCACATT-1	5.0468	10.9285
001-042_T0_COL_LP_5p_N1__ATCTGCCAGCAAATCA-1	3.414	11.8394
001-042_T0_COL_LP_5p_N1__CGAACATCAACACCTA-1	2.76563	11.7631
001-042_T0_COL_LP_5p_N1__TCAGCTCCATCTGGTA-1	3.09931	12.2266
001-042_T0_COL_LP_5p_N1__CTACCCAAGTTCGCGC-1	3.38161	10.6273
001-042_T0_COL_LP_5p_N1__CCATTCGTCACTATTC-1	3.34283	11.1759
001-042_T0_COL_LP_5p_N1__GTCGTAAGTCGGCACT-1	4.0826	10.967
001-042_T0_COL_LP_5p_N1__GAACCTATCCGTTGCT-1	2.31354	11.8865
001-042_T0_COL_LP_5p_N1__AGATTGCCACAAGTAA-1	4.22216	11.0194
001-042_T0_COL_LP_5p_N1__ACTGAGTGTCAGGACA-1	3.1225	11.8765
001-042_T0_COL_LP_5p_N1__GCGCAGTTCGCACTCT-1	3.76775	10.232
001-042_T0_COL_LP_5p_N1__ACCTTTACAATGAATG-1	3.04085	12.471
001-042_T0_COL_LP_5p_N1__TACTCGCGTCAAAGAT-1	3.03589	11.9786
001-042_T0_COL_LP_5p_N1__TTAACTCTCTCGCTTG-1	3.19833	12.4384
001-042_T0_COL_LP_5p_N1__CCTCAGTCAGCCAGAA-1	4.68419	11.1013
001-042_T0_COL_LP_5p_N1__CATCGGGTCCACGAAT-1	4.39971	12.2583
001-042_T0_COL_LP_5p_N1__ACGATGTTCTGTGCAA-1	2.93134	11.2101
001-042_T0_COL_LP_5p_N1__GTCACGGGTCATGCCG-1	4.17866	12.3752
001-042_T0_COL_LP_5p_N1__CGGAGCTAGAGCTGGT-1	2.98953	11.5861
001-042_T0_COL_LP_5p_N1__AACGTTGTCAGTACGT-1	3.12626	12.0103
001-042_T0_COL_LP_5p_N1__CCCAGTTGTTTCGCTC-1	3.4615	12.0646
001-042_T0_COL_LP_5p_N1__GCATACAGTTCAGGCC-1	2.92149	11.9587
001-042_T0_COL_LP_5p_N1__AGATTGCCAGTAAGCG-1	2.57796	11.3853
001-042_T0_COL_LP_5p_N1__CAAGTTGAGTCAAGCG-1	3.73334	10.8627
001-042_T0_COL_LP_5p_N1__CAGCCGATCCAACCAA-1	2.92186	10.8533
001-042_T0_COL_LP_5p_N1__CAGAATCGTAGCAAAT-1	4.2542	11.2399
001-042_T0_COL_LP_5p_N1__CGGCTAGAGCTAGTGG-1	3.73292	11.0217
001-042_T0_COL_LP_5p_N1__GTCTCGTTCCACGTTC-1	3.26456	10.791
001-042_T0_COL_LP_5p_N1__TGTATTCAGGTGTTAA-1	3.702	10.6487
001-042_T0_COL_LP_5p_N1__GCCAAATGTACCAGTT-1	4.97145	10.7755
001-042_T0_COL_LP_5p_N1__CCGTGGATCTCAAGTG-1	3.21361	11.4551
001-042_T0_COL_LP_5p_N1__TCAATCTCAGGAACGT-1	3.55968	10.7474
001-042_T0_COL_LP_5p_N1__CGTCTACTCAGAGCTT-1	4.56856	10.5289
001-042_T0_COL_LP_5p_N1__CAGCAGCCATCACGTA-1	3.4868	11.0996
001-042_T0_COL_LP_5p_N1__AGTGGGACAATGGAAT-1	4.81312	11.2732
001-042_T0_COL_LP_5p_N1__ACACCCTAGTATGACA-1	3.73188	11.0043
001-042_T0_COL_LP_5p_N1__CATATTCGTTGTGGCC-1	3.08515	11.2123
001-042_T0_COL_LP_5p_N1__GCGCAACAGTGGTCCC-1	2.64583	12.2981
001-042_T0_COL_LP_5p_N1__CACCAGGAGTGGAGTC-1	3.82793	10.5115
001-042_T0_COL_LP_5p_N1__TCACGAAGTCTGGAGA-1	3.99418	11.0594
001-042_T0_COL_LP_5p_N1__GAAACTCAGCGACGTA-1	3.1377	12.1768
001-042_T0_COL_LP_5p_N1__CCTACCACAAACGCGA-1	3.52802	11.3811
001-042_T0_COL_LP_5p_N1__TACTCGCCAGCTGGCT-1	3.06299	10.9685
001-042_T0_COL_LP_5p_N1__ATAAGAGGTCCCTTGT-1	3.24277	11.99
001-042_T0_COL_LP_5p_N1__TCGCGTTCAGACAAGC-1	3.64569	10.9822
001-042_T0_COL_LP_5p_N1__CGCCAAGCACGAGAGT-1	3.4095	11.9524
001-042_T0_COL_LP_5p_N1__GCTGCAGCATATACCG-1	2.87011	11.286
001-042_T0_COL_LP_5p_N1__GTCACGGTCTACCAGA-1	4.94951	10.7794
001-042_T0_COL_LP_5p_N1__TACGGTAGTTCAGTAC-1	4.1136	10.8031
001-042_T0_COL_LP_5p_N1__ACCTTTAGTCTTGATG-1	4.60052	10.665
001-042_T0_COL_LP_5p_N1__TGGACGCGTGACGCCT-1	3.99193	11.7179
001-042_T0_COL_LP_5p_N1__CAACTAGGTAGCCTAT-1	3.00285	10.4448
001-042_T0_COL_LP_5p_N1__GGCGACTAGTGACTCT-1	3.44287	10.5294
001-042_T0_COL_LP_5p_N1__CGTTCTGGTCACTGGC-1	3.04572	11.3265
001-042_T0_COL_LP_5p_N1__AGAGCGACACAAGTAA-1	3.02165	12.0431
001-042_T0_COL_LP_5p_N1__GAGGTGAAGACCGGAT-1	4.68524	10.7321
001-042_T0_COL_LP_5p_N1__TTCGGTCTCACATAGC-1	3.3246	11.1086
001-042_T0_COL_LP_5p_N1__AGGGATGTCACCATAG-1	3.26152	11.2107
001-042_T0_COL_LP_5p_N1__CTGCGGAGTAGAAAGG-1	3.52908	10.5986
001-042_T0_COL_LP_5p_N1__TTGACTTAGCTGTCTA-1	3.10409	12.1842
001-042_T0_COL_LP_5p_N1__GTTCTCGGTGGTAACG-1	2.81032	12.244
001-042_T0_COL_LP_5p_N1__CGATGTATCCCATTAT-1	2.84315	11.6164
001-042_T0_COL_LP_5p_N1__CTGGTCTTCAAGAAGT-1	3.04069	11.2959
001-042_T0_COL_LP_5p_N1__ACGGAGAGTAAAGGAG-1	4.24582	10.8725
001-042_T0_COL_LP_5p_N1__CAACTAGAGCTGCAAG-1	2.52317	11.6599
001-042_T0_COL_LP_5p_N1__GATCGCGCACGGTAAG-1	2.93	11.323
001-042_T0_COL_LP_5p_N1__CCCAATCGTGAGGGAG-1	3.48077	11.0532
001-042_T0_COL_LP_5p_N1__CACATAGTCAAGGCTT-1	3.45424	11.5712
001-042_T0_COL_LP_5p_N1__GCGCCAAGTCAAAGCG-1	3.4252	11.2775
001-042_T0_COL_LP_5p_N1__CTCGTACCACTACAGT-1	3.73949	11.1425
001-042_T0_COL_LP_5p_N1__TAAACCGAGCGAAGGG-1	3.35313	11.9847
001-042_T0_COL_LP_5p_N1__CACCAGGTCATAGCAC-1	3.25949	10.385
001-042_T0_COL_LP_5p_N1__AGGCCACCATATGAGA-1	2.83927	11.2666
001-042_T0_COL_LP_5p_N1__GAATAAGGTCTTCGTC-1	3.55297	10.9233
001-042_T0_COL_LP_5p_N1__GGCTGGTCATCGACGC-1	5.26573	11.0304
001-042_T0_COL_LP_5p_N1__GCTCCTAGTATTAGCC-1	3.21273	11.9355
001-042_T0_COL_LP_5p_N1__CATCAAGGTCTAGAGG-1	4.74958	10.5341
001-042_T0_COL_LP_5p_N1__CTTTGCGTCAACACGT-1	3.28732	12.3807
001-042_T0_COL_LP_5p_N1__AGAATAGGTAGCTCCG-1	2.75001	11.1992
001-042_T0_COL_LP_5p_N1__AGTGTCAGTGATGTCT-1	3.35535	11.0013
001-042_T0_COL_LP_5p_N1__TCGTACCTCTGTGCAA-1	3.39719	12.028
001-042_T0_COL_LP_5p_N1__GCCTCTAGTAGTGAAT-1	3.373	11.1766
001-042_T0_COL_LP_5p_N1__GTATCTTAGACGACGT-1	2.86291	10.6979
001-042_T0_COL_LP_5p_N1__CACACAAGTCAGAGGT-1	4.3867	11.1197
001-042_T0_COL_LP_5p_N1__CGTCAGGTCTCCAACC-1	4.4931	12.4684
001-042_T0_COL_LP_5p_N1__GGAAAGCCAGACAGGT-1	3.12407	11.7293
001-042_T0_COL_LP_5p_N1__TAGTGGTAGTGGGTTG-1	3.77803	11.3236
001-042_T0_COL_LP_5p_N1__CGTTCTGAGCACCGCT-1	2.98373	11.1939
001-042_T0_COL_LP_5p_N1__AATCCAGAGGTGTGGT-1	2.87149	12.2269
001-042_T0_COL_LP_5p_N1__GTTACAGTCCAGAGGA-1	4.66958	10.883
001-042_T0_COL_LP_5p_N1__CTGATCCAGCCAGAAC-1	4.11393	11.2289
001-042_T0_COL_LP_5p_N1__GACCTGGCAGCCAGAA-1	2.85863	11.7298
001-042_T0_COL_LP_5p_N1__CTCGGAGCACTTAAGC-1	3.43712	11.5664
001-042_T0_COL_LP_5p_N1__TCCCGATAGGTGCAAC-1	3.01046	10.8621
001-042_T0_COL_LP_5p_N1__ATCCGAACAATCAGAA-1	3.35092	11.3104
001-042_T0_COL_LP_5p_N1__CTTTGCGAGACAGACC-1	2.52419	12.0679
001-042_T0_COL_LP_5p_N1__GACGTGCTCTGATACG-1	3.35051	11.6333
001-042_T0_COL_LP_5p_N1__AAATGCCCACCACGTG-1	3.60845	12.21
001-042_T0_COL_LP_5p_N1__TCGTAGATCACGAAGG-1	3.46611	11.5977
001-042_T0_COL_LP_5p_N1__GAACATCTCTTGAGGT-1	2.94835	11.6952
001-042_T0_COL_LP_5p_N1__GGGATGATCCCATTTA-1	3.05461	10.7467
001-042_T0_COL_LP_5p_N1__CTGGTCTGTACACCGC-1	3.03017	11.9443
001-042_T0_COL_LP_5p_N1__CATGACAAGTAATCCC-1	3.29742	11.7349
001-042_T0_COL_LP_5p_N1__CTCGGAGTCACTGGGC-1	3.2435	11.6073
001-042_T0_COL_LP_5p_N1__GATCGCGCACTGTTAG-1	2.89211	11.9833
001-042_T0_COL_LP_5p_N1__CAGATCAGTAACGACG-1	2.78288	12.0517
001-042_T0_COL_LP_5p_N1__TCACGAATCGCTTAGA-1	3.41181	10.7408
001-042_T0_COL_LP_5p_N1__GAGCAGAAGGCATGTG-1	3.59191	10.8968
001-042_T0_COL_LP_5p_N1__TGGTTCCAGTGCGATG-1	3.98374	11.2199
001-042_T0_COL_LP_5p_N1__AACGTTGGTTGTGGCC-1	2.47779	12.0093
001-042_T0_COL_LP_5p_N1__TGTTCCGCACGGCGTT-1	4.1781	11.9067
001-042_T0_COL_LP_5p_N1__TGGCGCACAGCGATCC-1	3.74181	11.0651
001-042_T0_COL_LP_5p_N1__AAATGCCGTTCCACGG-1	3.38827	10.5031
001-042_T0_COL_LP_5p_N1__GAATAAGTCGGCCGAT-1	3.05148	11.4211
001-042_T0_COL_LP_5p_N1__CTCACACTCTTGTCAT-1	5.1823	11.263
001-042_T0_COL_LP_5p_N1__TCGGTAAAGCCGCCTA-1	2.83256	10.6358
001-042_T0_COL_LP_5p_N1__CTAACTTTCATGGTCA-1	5.05383	10.516
001-042_T0_COL_LP_5p_N1__ACACCAAGTCACTGGC-1	4.15422	11.8422
001-042_T0_COL_LP_5p_N1__AACTCCCCACGTAAGG-1	3.21578	12.1569
001-042_T0_COL_LP_5p_N1__CAAGGCCCAGGTGCCT-1	3.78177	11.3319
001-042_T0_COL_LP_5p_N1__AAAGTAGTCTGTTGAG-1	4.6817	12.182
001-042_T0_COL_LP_5p_N1__TGAAAGAGTTCCACTC-1	2.64923	12.2508
001-042_T0_COL_LP_5p_N1__ACGATACGTACCATCA-1	3.22443	12.052
001-042_T0_COL_LP_5p_N1__TCCACACAGGCATTGG-1	2.81634	12.2922
001-042_T0_COL_LP_5p_N1__CATCAAGGTCAGAAGC-1	3.69769	10.7342
001-042_T0_COL_LP_5p_N1__ACCCACTTCCCTGACT-1	3.42158	10.2488
001-042_T0_COL_LP_5p_N1__GGGACCTAGAAACCAT-1	3.57305	10.7865
001-042_T0_COL_LP_5p_N1__CGGACGTCAGGATTGG-1	2.93652	11.7051
001-042_T0_COL_LP_5p_N1__GAAGCAGCATGAAGTA-1	2.8626	11.0797
001-042_T0_COL_LP_5p_N1__TAAGCGTAGTGGGTTG-1	4.27175	11.5996
001-042_T0_COL_LP_5p_N1__GGGTTGCCACGTGAGA-1	3.62793	10.9688
001-042_T0_COL_LP_5p_N1__CGTAGGCGTGGTACAG-1	4.28251	11.3778
001-042_T0_COL_LP_5p_N1__CTACATTAGAAACCGC-1	3.06777	11.9216
001-042_T0_COL_LP_5p_N1__CTCAGAATCTCGTATT-1	3.21154	10.7114
001-042_T0_COL_LP_5p_N1__CAGCCGACATGGATGG-1	3.11014	11.034
001-042_T0_COL_LP_5p_N1__CTCCTAGAGCTGATAA-1	4.23632	10.5489
001-042_T0_COL_LP_5p_N1__CATCAAGAGTACGTTC-1	3.14884	11.2298
001-042_T0_COL_LP_5p_N1__CCGTACTTCGAGCCCA-1	2.9757	11.8304
001-042_T0_COL_LP_5p_N1__CCTACACTCCTAGGGC-1	2.39759	9.90247
001-042_T0_COL_LP_5p_N1__GTCGTAACAGCCTATA-1	2.7659	11.3626
001-042_T0_COL_LP_5p_N1__TCCCGATTCTCCTATA-1	4.65734	11.0023
001-042_T0_COL_LP_5p_N1__CGAGCACAGCGATATA-1	5.27659	11.7592
001-042_T0_COL_LP_5p_N1__CTGGTCTCACGTGAGA-1	3.3318	10.6692
001-042_T0_COL_LP_5p_N1__ATGCGATAGGACCACA-1	2.8985	10.8601
001-042_T0_COL_LP_5p_N1__CTAACTTTCACCATAG-1	3.83824	11.3132
001-042_T0_COL_LP_5p_N1__TCAGCTCTCGCAAACT-1	3.54009	11.1709
001-042_T0_COL_LP_5p_N1__CTCGGGACACCAACCG-1	3.19674	10.6784
001-042_T0_COL_LP_5p_N1__AACTCCCAGACGCAAC-1	4.86191	11.4223
001-042_T0_COL_LP_5p_N1__TACGGGCAGATATGCA-1	2.77796	11.4851
001-042_T0_COL_LP_5p_N1__GTATTCTCATCATCCC-1	3.9183	11.5083
001-042_T0_COL_LP_5p_N1__TTTATGCAGATAGCAT-1	3.31084	12.1831
001-042_T0_COL_LP_5p_N1__TTAGTTCTCGTGGTCG-1	2.49433	12.4164
001-042_T0_COL_LP_5p_N1__CATCAAGGTACCGTAT-1	3.5612	11.2852
001-042_T0_COL_LP_5p_N1__TCAGCTCGTAGCGATG-1	3.61146	10.5854
001-042_T0_COL_LP_5p_N1__GAGTCCGAGTTACCCA-1	3.31489	11.2817
001-042_T0_COL_LP_5p_N1__GCTGGGTAGCACCGTC-1	4.2444	11.2021
001-042_T0_COL_LP_5p_N1__CTACATTGTTCTCATT-1	4.56239	11.5471
001-042_T0_COL_LP_5p_N1__AACTCCCCACCAGGCT-1	3.20848	11.959
001-042_T0_COL_LP_5p_N1__TGTGGTACAAGCTGGA-1	3.34107	11.0324
001-042_T0_COL_LP_5p_N1__TAGCCGGCATGCTAGT-1	2.82579	12.2434
001-042_T0_COL_LP_5p_N1__CGAGCCATCCCTAACC-1	3.29149	11.3548
001-042_T0_COL_LP_5p_N1__CTCGAGGAGTGAAGTT-1	3.23714	11.2868
001-042_T0_COL_LP_5p_N1__CGACCTTGTTGTCTTT-1	3.24473	11.4975
001-042_T0_COL_LP_5p_N1__CCTAGCTTCTCGGACG-1	2.29655	11.7411
001-042_T0_COL_LP_5p_N1__TTCTTAGTCGTTACAG-1	2.84022	11.6665
001-042_T0_COL_LP_5p_N1__GCGCAGTGTAGGCATG-1	2.65151	11.6798
001-042_T0_COL_LP_5p_N1__TAGGCATCAACGATCT-1	4.50455	10.5219
001-042_T0_COL_LP_5p_N1__GACAGAGGTCCTAGCG-1	4.74082	10.999
001-042_T0_COL_LP_5p_N1__TGTTCCGCAAGCCGCT-1	3.40756	10.827
001-042_T0_COL_LP_5p_N1__ATTGGACTCTTACCGC-1	3.26298	11.59
001-042_T0_COL_LP_5p_N1__TGAGCCGGTGTGACCC-1	3.41028	11.3813
001-042_T0_COL_LP_5p_N1__GACGGCTCACTCAGGC-1	2.48646	12.0848
001-042_T0_COL_LP_5p_N1__CCTACACCACGAAACG-1	2.90008	11.8284
001-042_T0_COL_LP_5p_N1__CCGGTAGCACTTAAGC-1	4.38022	11.9845
001-042_T0_COL_LP_5p_N1__ATCATCTAGTACCGGA-1	2.99137	11.6389
001-042_T0_COL_LP_5p_N1__TGCTGCTCATAGTAAG-1	3.05809	11.5438
001-042_T0_COL_LP_5p_N1__CAGCGACGTACTCTCC-1	2.73188	12.3115
001-042_T0_COL_LP_5p_N1__CTCACACAGCGTTGCC-1	2.47361	11.3098
001-042_T0_COL_LP_5p_N1__GGGCATCTCATCGATG-1	5.19756	11.2214
001-042_T0_COL_LP_5p_N1__AACTTTCCACAGATTC-1	2.83339	12.4693
001-042_T0_COL_LP_5p_N1__GGGATGACAAGCGTAG-1	3.60541	11.1324
001-042_T0_COL_LP_5p_N1__GTGTGCGCAGTACACT-1	2.84417	10.7995
001-042_T0_COL_LP_5p_N1__CGTTCTGCAGGGTACA-1	2.86176	11.5636
001-042_T0_COL_LP_5p_N1__TCTCTAATCCCTCTTT-1	4.76739	11.4389
001-042_T0_COL_LP_5p_N1__TCAACGACATCTACGA-1	2.9292	12.0034
001-042_T0_COL_LP_5p_N1__ATGTGTGCATGAACCT-1	2.9974	11.0963
001-042_T0_COL_LP_5p_N1__GTACTCCCACACGCTG-1	3.61615	11.7303
001-042_T0_COL_LP_5p_N1__CTAAGACTCCTAGAAC-1	4.15282	11.3853
001-042_T0_COL_LP_5p_N1__TGGTTCCAGTGGAGTC-1	3.80422	11.0882
001-042_T0_COL_LP_5p_N1__TTCTCAACAAACCCAT-1	3.69215	11.4887
001-042_T0_COL_LP_5p_N1__CTCGGGACATCTGGTA-1	3.34947	11.2114
001-042_T0_COL_LP_5p_N1__TTGAACGTCGCCATAA-1	2.93959	12.3112
001-042_T0_COL_LP_5p_N1__CTCGTCACACTGTGTA-1	3.70422	11.8376
001-042_T0_COL_LP_5p_N1__GTATCTTCACCGAATT-1	2.93289	11.6357
001-042_T0_COL_LP_5p_N1__GCTGCTTAGTTGAGAT-1	3.60972	11.1076
001-042_T0_COL_LP_5p_N1__TCATTACGTCAGCTAT-1	3.62628	10.7903
001-042_T0_COL_LP_5p_N1__GAATAAGTCGGAAACG-1	3.84265	10.6512
001-042_T0_COL_LP_5p_N1__GCGGGTTCAGTCAGCC-1	3.36491	11.1775
001-042_T0_COL_LP_5p_N1__ACACCAACAGATCGGA-1	3.80692	10.776
001-042_T0_COL_LP_5p_N1__CCGTGGACACATTCGA-1	3.31435	11.6863
001-042_T0_COL_LP_5p_N1__TGTGTTTCATCGGGTC-1	3.55299	11.4054
001-042_T0_COL_LP_5p_N1__AACCATGCACCCTATC-1	3.26849	11.3297
001-042_T0_COL_LP_5p_N1__TAAGTGCCATCGGGTC-1	2.64592	12.1475
001-042_T0_COL_LP_5p_N1__AAGGAGCTCAGGCCCA-1	2.65942	12.2131
001-042_T0_COL_LP_5p_N1__AGTGAGGGTCGGCACT-1	3.31389	10.7064
001-042_T0_COL_LP_5p_N1__CGGACACAGCTGCGAA-1	3.57922	11.5716
001-042_T0_COL_LP_5p_N1__TCAGCAAAGTCGCCGT-1	3.07188	10.8321
001-042_T0_COL_LP_5p_N1__ACTTACTAGAGCAATT-1	4.21189	10.5722
001-042_T0_COL_LP_5p_N1__GACAGAGGTCATCGGC-1	2.72388	10.9774
001-042_T0_COL_LP_5p_N1__AGACGTTAGTATGACA-1	4.42368	10.7265
001-042_T0_COL_LP_5p_N1__CTGATCCCAACACCTA-1	4.81863	10.519
001-042_T0_COL_LP_5p_N1__GCATGATGTCGCTTTC-1	3.30022	11.3998
001-042_T0_COL_LP_5p_N1__TGAGCCGAGCATCATC-1	3.74121	11.5066
001-042_T0_COL_LP_5p_N1__CTCGTACAGTCCTCCT-1	3.34575	11.2421
001-042_T0_COL_LP_5p_N1__CTGAAACAGAACTGTA-1	3.54523	10.9104
001-042_T0_COL_LP_5p_N1__TGAGCCGGTTATTCTC-1	2.67373	11.3118
001-042_T0_COL_LP_5p_N1__TTAGGACAGTTAGCGG-1	4.32826	11.9879
001-042_T0_COL_LP_5p_N1__CGGTTAATCATGCTCC-1	4.19672	11.6252
001-042_T0_COL_LP_5p_N1__CCTTTCTTCCCATTTA-1	3.98725	11.1697
001-042_T0_COL_LP_5p_N1__CGTTAGAGTTGGTAAA-1	3.3191	10.6315
001-042_T0_COL_LP_5p_N1__GTAACTGCATCAGTCA-1	3.63932	11.5471
001-042_T0_COL_LP_5p_N1__TGTGGTAAGCAGGCTA-1	3.08026	11.5002
001-042_T0_COL_LP_5p_N1__CCTTTCTTCGCCTGTT-1	4.48844	12.361
001-042_T0_COL_LP_5p_N1__ATCATGGAGATCCTGT-1	2.46373	11.39
001-042_T0_COL_LP_5p_N1__AACTCTTCAGCCTTGG-1	3.61904	11.9635
001-042_T0_COL_LP_5p_N1__GTATTCTCAACCGCCA-1	2.64742	11.9878
001-042_T0_COL_LP_5p_N1__TAGACCAAGCGTAGTG-1	2.89861	11.5489
001-042_T0_COL_LP_5p_N1__TACTTGTAGTATTGGA-1	5.38093	11.918
001-042_T0_COL_LP_5p_N1__GTCAAGTGTTACGGAG-1	4.73307	11.1368
001-042_T0_COL_LP_5p_N1__CCTAGCTGTAAGTAGT-1	3.02083	11.9273
001-042_T0_COL_LP_5p_N1__CCGGGATAGGAATCGC-1	3.39874	11.8012
001-042_T0_COL_LP_5p_N1__TGACTAGGTTGTTTGG-1	3.96553	11.0295
001-042_T0_COL_LP_5p_N1__GCCTCTAGTTGTTTGG-1	2.95644	12.1394
001-042_T0_COL_LP_5p_N1__CTCGAGGGTGACAAAT-1	2.78595	12.3113
001-042_T0_COL_LP_5p_N1__CAGTCCTTCCTTGCCA-1	4.00064	11.4814
001-042_T0_COL_LP_5p_N1__ATTCTACAGTGCCATT-1	2.63966	11.7589
001-042_T0_COL_LP_5p_N1__AAAGATGTCAAGATCC-1	3.80531	11.6334
001-042_T0_COL_LP_5p_N1__GATCGCGGTCGATTGT-1	3.40081	11.6247
001-042_T0_COL_LP_5p_N1__CGGAGTCAGGTGATAT-1	3.16432	11.6007
001-042_T0_COL_LP_5p_N1__TCCCGATGTAAACACA-1	3.10855	11.0327
001-042_T0_COL_LP_5p_N1__TTTGTCAAGTAGATGT-1	3.31392	11.3734
001-042_T0_COL_LP_5p_N1__AGTGAGGAGCGATATA-1	3.651	10.96
001-042_T0_COL_LP_5p_N1__TGAGCATAGCGTAGTG-1	3.43612	11.8054
001-042_T0_COL_LP_5p_N1__ATCATCTAGGCATGGT-1	3.0356	11.1028
001-042_T0_COL_LP_5p_N1__GACGGCTTCCAAGTAC-1	2.61297	11.9262
001-042_T0_COL_LP_5p_N1__TAGACCATCTGGCGAC-1	4.29106	10.5166
001-042_T0_COL_LP_5p_N1__ACCCACTTCTATCCCG-1	3.3866	12.2826
001-042_T0_COL_LP_5p_N1__CGGCTAGAGTACACCT-1	3.39815	12.4744
001-042_T0_COL_LP_5p_N1__CTGCGGAAGCGGCTTC-1	2.40839	11.7313
001-042_T0_COL_LP_5p_N1__GTCGGGTTCAGTGTTG-1	4.65622	11.296
001-042_T0_COL_LP_5p_N1__GATCGATAGCGATTCT-1	2.6737	11.7816
001-042_T0_COL_LP_5p_N1__CGGAGCTAGTGGCACA-1	2.94487	12.0112
001-042_T0_COL_LP_5p_N1__CGTAGCGGTCAATACC-1	4.8045	10.7087
001-042_T0_COL_LP_5p_N1__TCAGATGTCGCTTAGA-1	3.2783	11.7736
001-042_T0_COL_LP_5p_N1__ATAACGCCAGATCGGA-1	3.13827	11.6559
001-042_T0_COL_LP_5p_N1__GCTGCGAGTTCCGTCT-1	3.52773	11.1108
001-042_T0_COL_LP_5p_N1__CTCGTCATCCAAATGC-1	3.27831	11.8407
001-042_T0_COL_LP_5p_N1__AACTCCCTCCCACTTG-1	2.80915	11.3388
001-042_T0_COL_LP_5p_N1__GCATGTAAGCCCTAAT-1	2.80331	11.4642
001-042_T0_COL_LP_5p_N1__AAGTCTGGTCGACTGC-1	3.00098	11.6886
001-042_T0_COL_LP_5p_N1__TGGTTAGAGAGAGCTC-1	3.83043	11.2456
001-042_T0_COL_LP_5p_N1__GGTGAAGCACCCTATC-1	2.5702	11.6042
001-042_T0_COL_LP_5p_N1__TTGGCAATCTGGTTCC-1	2.29268	9.90646
001-042_T0_COL_LP_5p_N1__TTTATGCTCGGAGGTA-1	3.35406	11.6161
001-042_T0_COL_LP_5p_N1__GCAAACTTCTTAGAGC-1	3.2478	11.4899
001-042_T0_COL_LP_5p_N1__CACCAGGTCCGTCAAA-1	2.31002	11.6157
001-042_T0_COL_LP_5p_N1__TCGAGGCTCAATACCG-1	3.26424	12.1213
001-042_T0_COL_LP_5p_N1__CCGTTCATCAGAGGTG-1	4.32176	11.0365
001-042_T0_COL_LP_5p_N1__AAGGAGCTCTCAACTT-1	2.9822	11.3693
001-042_T0_COL_LP_5p_N1__GTAACTGCATGTCGAT-1	3.07637	11.7216
001-042_T0_COL_LP_5p_N1__AGACGTTGTTCGTTGA-1	3.33324	11.7748
001-042_T0_COL_LP_5p_N1__ATGCGATGTTGCGCAC-1	3.49933	10.7345
001-042_T0_COL_LP_5p_N1__TACAGTGCAGCATGAG-1	2.76716	11.8776
001-042_T0_COL_LP_5p_N1__CGCCAAGTCGTGGGAA-1	4.48793	10.8885
001-042_T0_COL_LP_5p_N1__TCCACACGTTCTCATT-1	3.46175	11.8507
001-042_T0_COL_LP_5p_N1__CAGGTGCAGGTAGCCA-1	4.54299	11.3344
001-042_T0_COL_LP_5p_N1__CCTAGCTGTCGCATCG-1	4.05363	11.1784
001-042_T0_COL_LP_5p_N1__AGGGAGTAGGGTCTCC-1	3.01784	11.5999
001-042_T0_COL_LP_5p_N1__CTCTAATCAGCCAGAA-1	4.15287	10.7907
001-042_T0_COL_LP_5p_N1__TAGAGCTCACTGCCAG-1	4.18125	12.3826
001-042_T0_COL_LP_5p_N1__TGGGCGTCAATCCGAT-1	3.20891	11.2043
001-042_T0_COL_LP_5p_N1__TAGCCGGAGCGTGAAC-1	3.8632	10.8986
001-042_T0_COL_LP_5p_N1__ACGATACAGGCTCTTA-1	3.12903	12.0065
001-042_T0_COL_LP_5p_N1__TATCAGGGTCTACCTC-1	4.93779	11.4485
001-042_T0_COL_LP_5p_N1__TCTTTCCCAATGAATG-1	4.42863	10.9968
001-042_T0_COL_LP_5p_N1__CGAGAAGTCCATGCTC-1	5.39056	12.173
001-042_T0_COL_LP_5p_N1__CTCAGAACAGTGGAGT-1	3.74352	10.6552
001-042_T0_COL_LP_5p_N1__GCATGCGCACATCCGG-1	3.53086	11.9346
001-042_T0_COL_LP_5p_N1__GGTGTTAGTCGAAAGC-1	2.56546	11.4424
001-042_T0_COL_LP_5p_N1__CAGCAGCTCGGCTACG-1	2.55676	11.382
001-042_T0_COL_LP_5p_N1__ATCATGGAGGGTGTTG-1	3.58223	10.5788
001-042_T0_COL_LP_5p_N1__AGGCCACCAGGTCGTC-1	3.48167	11.8671
001-042_T0_COL_LP_5p_N1__GGTGTTACAGCCTTTC-1	4.47463	11.6197
001-042_T0_COL_LP_5p_N1__GGAAAGCTCAAACAAG-1	3.01022	11.7433
001-042_T0_COL_LP_5p_N1__CCTTTCTTCATTGCCC-1	3.59398	10.7341
001-042_T0_COL_LP_5p_N1__CATCGAAGTACCAGTT-1	3.09223	11.2635
001-042_T0_COL_LP_5p_N1__GACGGCTGTCCCTACT-1	3.63367	11.673
001-042_T0_COL_LP_5p_N1__CATTATCGTCCCTACT-1	4.83593	11.6314
001-042_T0_COL_LP_5p_N1__ACACCGGGTCATGCAT-1	2.7536	11.9942
001-042_T0_COL_LP_5p_N1__AACTTTCAGTGGTCCC-1	2.7831	12.1583
001-042_T0_COL_LP_5p_N1__ACGGAGAGTTGATTGC-1	4.69582	11.7087
001-042_T0_COL_LP_5p_N1__CGCTTCAAGTACGACG-1	3.43423	11.2469
001-042_T0_COL_LP_5p_N1__GGCTGGTCACACGCTG-1	3.04419	11.2698
001-042_T0_COL_LP_5p_N1__GTAACGTGTAGCTGCC-1	3.18773	11.5798
001-042_T0_COL_LP_5p_N1__CTCGGGAAGGAGCGAG-1	3.69856	11.0722
001-042_T0_COL_LP_5p_N1__ATGGGAGTCTCATTCA-1	3.42591	11.4097
001-042_T0_COL_LP_5p_N1__GTAACGTCAGCCACCA-1	4.11228	11.9725
001-042_T0_COL_LP_5p_N1__CCCTCCTGTATCGCAT-1	3.46721	10.9314
001-042_T0_COL_LP_5p_N1__TACGGGCTCGGAGCAA-1	3.38239	11.5543
001-042_T0_COL_LP_5p_N1__ACGAGCCTCGCACTCT-1	3.21951	11.3235
001-042_T0_COL_LP_5p_N1__CTCAGAATCATCGCTC-1	3.67215	11.1977
001-042_T0_COL_LP_5p_N1__GTATCTTAGTGGTAAT-1	3.25497	11.7933
001-042_T0_COL_LP_5p_N1__GCTTCCAAGTTGTCGT-1	3.05706	12.0198
001-042_T0_COL_LP_5p_N1__CTCTAATCACCGTTGG-1	3.27769	11.2308
001-042_T0_COL_LP_5p_N1__ATCACGAGTACCGCTG-1	4.43972	11.3423
001-042_T0_COL_LP_5p_N1__AAGGCAGGTCTCACCT-1	3.05193	10.6815
001-042_T0_COL_LP_5p_N1__TACACGAGTACTCTCC-1	4.48056	10.8037
001-042_T0_COL_LP_5p_N1__TAAGTGCAGCGATTCT-1	4.25975	11.5544
001-042_T0_COL_LP_5p_N1__TTGCGTCTCGTTTAGG-1	2.98995	11.8822
001-042_T0_COL_LP_5p_N1__CGCTATCAGGCCGAAT-1	3.04029	11.2179
001-042_T0_COL_LP_5p_N1__CTAGAGTGTACTCTCC-1	3.90703	12.2537
001-042_T0_COL_LP_5p_N1__GGCCGATGTTAGATGA-1	3.01184	11.9816
001-042_T0_COL_LP_5p_N1__AACCGCGGTCTCAACA-1	4.13031	12.2733
001-042_T0_COL_LP_5p_N1__GACTGCGAGTGCCATT-1	2.81028	12.1884
001-042_T0_COL_LP_5p_N1__TTTGTCAAGACAGACC-1	3.07395	12.273
001-042_T0_COL_LP_5p_N1__TACAGTGTCCAGTAGT-1	5.05833	10.4843
001-042_T0_COL_LP_5p_N1__TCTCTAAAGCGTGAGT-1	3.24923	11.9394
001-042_T0_COL_LP_5p_N1__GTTCTCGCAGCTCCGA-1	3.94802	11.1587
001-042_T0_COL_LP_5p_N1__CAGCTGGCACGGTAGA-1	4.53566	11.5863
001-042_T0_COL_LP_5p_N1__CAGTCCTCATCGGGTC-1	3.27295	11.6859
001-042_T0_COL_LP_5p_N1__TGAGGGAAGTGCCATT-1	4.03715	12.5507
001-042_T0_COL_LP_5p_N1__ACGGGTCAGTGTCTCA-1	3.0786	11.6214
001-042_T0_COL_LP_5p_N1__TCTCTAACAATCGGTT-1	3.27121	11.7276
001-042_T0_COL_LP_5p_N1__GAATAAGCAGCGTCCA-1	2.76366	11.8247
001-042_T0_COL_LP_5p_N1__TTCTACACATGAGCGA-1	4.09636	12.2561
001-042_T0_COL_LP_5p_N1__CACCAGGCATGTAAGA-1	3.40267	12.1422
001-042_T0_COL_LP_5p_N1__AGGCCACGTTTGACTG-1	4.18999	12.2808
001-042_T0_COL_LP_5p_N1__TCAGCTCGTGTGGTTT-1	2.70287	12.0531
001-042_T0_COL_LP_5p_N1__TTGCGTCTCTCATTCA-1	3.53288	10.5279
001-042_T0_COL_LP_5p_N1__ATTGGTGCACGGCCAT-1	3.35197	11.3373
001-042_T0_COL_LP_5p_N1__GGCCGATAGCTAACTC-1	2.64121	12.2016
001-042_T0_COL_LP_5p_N1__GGACGTCCATGTAGTC-1	3.44623	11.7136
001-042_T0_COL_LP_5p_N1__TTTCCTCGTATGAAAC-1	4.54386	11.9818
001-042_T0_COL_LP_5p_N1__TGCGCAGGTCATATCG-1	3.03457	12.2754
001-042_T0_COL_LP_5p_N1__ACTTGTTTCACCAGGC-1	2.94464	11.9529
001-042_T0_COL_LP_5p_N1__TGAAAGAAGCTAACAA-1	3.37777	11.924
001-042_T0_COL_LP_5p_N1__CCTCAGTAGGTGTTAA-1	4.1394	11.9919
001-042_T0_COL_LP_5p_N1__CAGTCCTTCCCACTTG-1	2.53447	12.253
001-042_T0_COL_LP_5p_N1__CCTTACGGTCCTCCAT-1	4.07177	11.7438
001-042_T0_COL_LP_5p_N1__GGACGTCTCGCATGGC-1	4.95712	11.246
001-042_T0_COL_LP_5p_N1__TTGACTTGTCTTGCGG-1	3.96161	12.0158
001-042_T0_COL_LP_5p_N1__AGAGTGGGTGGACGAT-1	4.44991	10.3789
001-042_T0_COL_LP_5p_N1__TACACGATCACTGGGC-1	3.14087	11.1579
001-042_T0_COL_LP_5p_N1__TTCGAAGCAAGCCATT-1	2.94338	12.1826
001-042_T0_COL_LP_5p_N1__ACCAGTAGTCTACCTC-1	3.05835	11.8372
001-042_T0_COL_LP_5p_N1__CAAGATCGTGGTCTCG-1	4.8829	10.7335
001-042_T0_COL_LP_5p_N1__AGCCTAAGTAGCACGA-1	3.4517	12.3511
001-042_T0_COL_LP_5p_N1__GTAGGCCAGGTGCAAC-1	3.83526	11.0337
001-042_T0_COL_LP_5p_N1__CCTACCATCGCAAACT-1	3.37953	11.2373
001-042_T0_COL_LP_5p_N1__TGACGGCAGCTGTCTA-1	4.76962	12.0833
001-042_T0_COL_LP_5p_N1__ACGCAGCCACGACGAA-1	3.14311	11.2569
001-042_T0_COL_LP_5p_N1__CATGGCGGTCGGGTCT-1	3.47003	11.4814
001-042_T0_COL_LP_5p_N1__TCGAGGCGTCCATCCT-1	3.57082	12.0068
001-042_T0_COL_LP_5p_N1__AGTGGGAGTAGCGTGA-1	4.90265	11.4036
001-042_T0_COL_LP_5p_N1__CAGCGACCAGGTGGAT-1	4.05329	11.8003
001-042_T0_COL_LP_5p_N1__AGTGAGGTCGGGAGTA-1	3.82857	12.0511
001-042_T0_COL_LP_5p_N1__CAAGAAACATGTCGAT-1	2.83311	12.1497
001-042_T0_COL_LP_5p_N1__GGCGTGTTCTGCGACG-1	3.27312	12.2702
001-042_T0_COL_LP_5p_N1__ACGAGCCGTCTTCGTC-1	4.73166	12.0058
001-042_T0_COL_LP_5p_N1__CATCGGGCAGTTCCCT-1	4.42397	11.0639
001-042_T0_COL_LP_5p_N1__CGTGTCTTCGCATGAT-1	4.22166	11.5215
001-042_T0_COL_LP_5p_N1__TGCCAAACACGGATAG-1	2.57411	11.643
001-042_T0_COL_LP_5p_N1__TCTTCGGAGCTAGTGG-1	2.74517	11.418
001-042_T0_COL_LP_5p_N1__GTGCTTCAGCAAATCA-1	4.56979	11.6741
001-042_T0_COL_LP_5p_N1__CTCGAAAAGGGTTCCC-1	3.45649	11.3473
001-042_T0_COL_LP_5p_N1__GGACATTGTTGATTGC-1	4.95478	10.8146
001-042_T0_COL_LP_5p_N1__CCACCTAGTGAGCGAT-1	4.18227	10.9938
001-042_T0_COL_LP_5p_N1__CGGCTAGAGCCACGTC-1	3.73065	11.2251
001-042_T0_COL_LP_5p_N1__CCTATTACAGACTCGC-1	3.43908	11.433
001-042_T0_COL_LP_5p_N1__CGCTATCAGGGAACGG-1	3.32467	11.2825
001-042_T0_COL_LP_5p_N1__TGCCCATAGATGGCGT-1	2.90694	12.4142
001-042_T0_COL_LP_5p_N1__CGTTGGGAGAGTACCG-1	2.84185	12.2447
001-042_T0_COL_LP_5p_N1__CTCGGGAGTCAACTGT-1	3.28162	11.2588
001-042_T0_COL_LP_5p_N1__GTATCTTTCATTGCCC-1	2.58911	11.7751
001-042_T0_COL_LP_5p_N1__ATGCGATGTGCTGTAT-1	3.39104	11.0948
001-042_T0_COL_LP_5p_N1__TGAGCATGTTCAGGCC-1	3.43007	12.1925
001-042_T0_COL_LP_5p_N1__ACACTGAGTCGCATCG-1	3.8867	11.3308
001-042_T0_COL_LP_5p_N1__CCTTCCCGTAAATGAC-1	3.20685	12.2429
001-042_T0_COL_LP_5p_N1__GGGAGATCACCTCGGA-1	3.86448	11.0172
001-042_T0_COL_LP_5p_N1__CGACTTCAGACCTTTG-1	3.16245	11.1474
001-042_T0_COL_LP_5p_N1__TTTATGCAGCCCTAAT-1	4.94034	11.8555
001-042_T0_COL_LP_5p_N1__CCGGTAGAGCTGTCTA-1	4.02146	11.2208
001-042_T0_COL_LP_5p_N1__ACGCCGACATGGGACA-1	3.83859	12.2301
001-042_T0_COL_LP_5p_N1__GTAACGTAGAGCTGCA-1	3.68902	10.6846
001-042_T0_COL_LP_5p_N1__ACTGTCCAGGAGTACC-1	2.70964	12.1171
001-042_T0_COL_LP_5p_N1__AGAGCTTAGGCATGTG-1	2.98384	11.963
001-042_T0_COL_LP_5p_N1__GGCGACTTCGTAGGTT-1	4.00085	11.9174
001-042_T0_COL_LP_5p_N1__GTGCATATCGTGTAGT-1	3.8363	11.6878
001-042_T0_COL_LP_5p_N1__TTTGTCAGTCACACGC-1	3.18177	12.0517
001-042_T0_COL_LP_5p_N1__TTGCGTCCAGGAATGC-1	4.72129	11.8422
001-042_T0_COL_LP_5p_N1__ATTTCTGTCGTCTGCT-1	4.02037	11.4537
001-042_T0_COL_LP_5p_N1__GGACGTCGTCCCGACA-1	3.26202	11.7854
001-042_T0_COL_LP_5p_N1__CGTGAGCCACGCGAAA-1	3.61941	10.9436
001-042_T0_COL_LP_5p_N1__ACACTGAAGGGCTCTC-1	4.62096	10.4849
001-042_T0_COL_LP_5p_N1__CCTACCACAAAGGAAG-1	3.93959	11.6682
001-042_T0_COL_LP_5p_N1__GGTGTTAGTGCATCTA-1	4.30414	11.5707
001-042_T0_COL_LP_5p_N1__CACACCTGTACTTCTT-1	3.38593	11.7167
001-042_T0_COL_LP_5p_N1__GACGTGCAGATCACGG-1	3.4328	11.4704
001-042_T0_COL_LP_5p_N1__AAGGCAGGTTCCCGAG-1	3.53061	11.1075
001-042_T0_COL_LP_5p_N1__CATCGGGAGGGTCTCC-1	4.00445	11.268
001-042_T0_COL_LP_5p_N1__AGCATACCACATCCGG-1	3.23086	12.3653
001-042_T0_COL_LP_5p_N1__GAAACTCCATAGGATA-1	4.61819	12.2567
001-042_T0_COL_LP_5p_N1__GCTCTGTGTTTCGCTC-1	3.57807	11.6752
001-042_T0_COL_LP_5p_N1__CAACCTCGTCTAGGTT-1	2.71731	11.5164
001-042_T0_COL_LP_5p_N1__AACCGCGTCGGCATCG-1	3.65355	11.9445
001-042_T0_COL_LP_5p_N1__TGTGTTTGTTGGACCC-1	3.29995	12.0139
001-042_T0_COL_LP_5p_N1__TCATTACAGCCGGTAA-1	3.39623	10.9785
001-042_T0_COL_LP_5p_N1__ACACTGATCCCTTGTG-1	4.82926	11.7039
001-042_T0_COL_LP_5p_N1__CCGTACTCATCGGGTC-1	3.65584	11.3118
001-042_T0_COL_LP_5p_N1__GCGCAACCACTACAGT-1	3.17272	12.3848
001-042_T0_COL_LP_5p_N1__GCGAGAAGTGCAGTAG-1	3.75166	11.7208
001-048_T0_COL_EPI_5p_N1__CTGCCTAAGTGTACGG-1	1.31527	10.5219
001-048_T0_COL_EPI_5p_N1__CCAGCGACAACACCTA-1	1.93877	9.84923
001-048_T0_COL_EPI_5p_N1__TAAGAGAAGCACACAG-1	1.36032	9.56225
001-048_T0_COL_EPI_5p_N1__TGATTTCGTAATAGCA-1	2.96777	10.0502
001-048_T0_COL_EPI_5p_N1__GCGCCAACATGTTCCC-1	1.57309	10.2074
001-048_T0_COL_EPI_5p_N1__CCCTCCTAGCGGATCA-1	1.34916	9.51436
001-048_T0_COL_EPI_5p_N1__CCAATCCGTTATGCGT-1	3.57427	9.23311
001-048_T0_COL_EPI_5p_N1__TTGACTTCAGCGTTCG-1	1.88982	9.95821
001-048_T0_COL_EPI_5p_N1__ACTTTCAAGTCGATAA-1	1.65911	10.685
001-048_T0_COL_EPI_5p_N1__CAACCTCGTACAGCAG-1	2.58234	9.88905
001-048_T0_COL_EPI_5p_N1__TGTGTTTCACCACCAG-1	1.97373	9.90277
001-048_T0_COL_EPI_5p_N1__AACCATGTCGCGATCG-1	1.27776	9.45958
001-048_T0_COL_EPI_5p_N1__ATTGGACTCCAAGCCG-1	2.33	9.58515
001-048_T0_COL_EPI_5p_N1__TTCTTAGAGAGTAATC-1	2.22343	10.0133
001-048_T0_COL_EPI_5p_N1__GTCTTCGAGAATAGGG-1	3.52365	9.57021
001-048_T0_COL_EPI_5p_N1__TGACAACGTTCCAACA-1	3.55879	9.4071
001-048_T0_COL_EPI_5p_N1__ACGGGTCAGGATGCGT-1	1.61434	10.1958
001-048_T0_COL_EPI_5p_N1__CGGTTAAAGCTGAACG-1	2.65472	9.81139
001-048_T0_COL_EPI_5p_N1__CCTCTGAGTACCGTTA-1	2.91508	10.0868
001-048_T0_COL_EPI_5p_N1__AAATGCCAGTGGGTTG-1	3.44619	9.39636
001-048_T0_COL_EPI_5p_N1__CTGATCCCAGCCTTTC-1	3.2672	9.39076
001-048_T0_COL_EPI_5p_N1__GAATGAAAGATACACA-1	3.46495	9.20211
001-048_T0_COL_EPI_5p_N1__CATCCACAGTTCCACA-1	1.93314	9.72926
001-048_T0_COL_EPI_5p_N1__AAGTCTGTCGTAGATC-1	3.30206	9.55951
001-048_T0_COL_EPI_5p_N1__CTGCTGTTCATAAAGG-1	3.1998	11.559
001-048_T0_COL_EPI_5p_N1__TGAGCATGTAGAAGGA-1	1.52041	9.54871
001-048_T0_COL_EPI_5p_N1__CGTTCTGGTATAATGG-1	3.04204	9.37917
001-048_T0_COL_EPI_5p_N1__GAAGCAGTCAACACGT-1	1.81335	10.0208
001-048_T0_COL_EPI_5p_N1__TGCGTGGAGATGTCGG-1	3.09298	9.52118
001-048_T0_COL_EPI_5p_N1__CCTCAGTGTTTAGGAA-1	2.18557	10.2852
001-048_T0_COL_EPI_5p_N1__TACCTATGTAGAAAGG-1	2.67712	11.8829
001-048_T0_COL_EPI_5p_N1__TAGTGGTAGAGTAAGG-1	3.72943	11.7613
001-048_T0_COL_EPI_5p_N1__AGTGTCATCCAGAAGG-1	3.25014	9.77905
001-048_T0_COL_EPI_5p_N1__AGGCCACCATTTGCCC-1	2.99842	9.41757
001-048_T0_COL_EPI_5p_N1__GGGAATGGTCGCGGTT-1	2.48431	9.92516
001-048_T0_COL_EPI_5p_N1__AGTAGTCTCGCACTCT-1	3.82072	11.8433
001-048_T0_COL_EPI_5p_N1__GTACTTTTCAGTGCAT-1	3.48479	9.65881
001-048_T0_COL_EPI_5p_N1__TGTGTTTAGCACCGTC-1	2.52225	9.53533
001-048_T0_COL_EPI_5p_N1__CGAGAAGCATGACGGA-1	3.08929	9.66798
001-048_T0_COL_EPI_5p_N1__TAGTGGTTCAACACCA-1	3.1376	12.2227
001-048_T0_COL_EPI_5p_N1__GTTCATTCAGCTGTAT-1	2.78003	9.52214
001-048_T0_COL_EPI_5p_N1__TCAGATGCACAAGACG-1	3.28937	9.41706
001-048_T0_COL_EPI_5p_N1__AACGTTGTCTATGTGG-1	3.39834	11.2568
001-048_T0_COL_EPI_5p_N1__GATGAGGAGCAGGCTA-1	3.84952	11.101
001-048_T0_COL_EPI_5p_N1__CATGCCTAGATCGGGT-1	2.77447	10.1186
001-048_T0_COL_EPI_5p_N1__GGCTGGTTCGAGGTAG-1	3.68561	11.6022
001-048_T0_COL_EPI_5p_N1__ACGAGGAAGTCCAGGA-1	3.17989	11.687
001-048_T0_COL_EPI_5p_N1__GATCGATTCCTAGTGA-1	3.57103	12.1454
001-048_T0_COL_EPI_5p_N1__AGCATACCATACGCTA-1	3.22994	9.5264
001-048_T0_COL_EPI_5p_N1__ACCTTTAGTCTTGATG-1	3.26189	9.47022
001-048_T0_COL_EPI_5p_N1__AAACGGGGTATAGGGC-1	2.83481	9.37899
001-048_T0_COL_EPI_5p_N1__CGCTGGAAGGCCCTCA-1	3.34956	9.63743
001-048_T0_COL_EPI_5p_N1__GGATTACAGACTCGGA-1	2.85709	9.11947
001-048_T0_COL_EPI_5p_N1__AAAGTAGCATCGACGC-1	2.81725	10.0508
001-048_T0_COL_EPI_5p_N1__GCCAAATGTACCTACA-1	3.44361	9.47296
001-048_T0_COL_EPI_5p_N1__GGAAAGCTCCTATTCA-1	2.67458	10.1252
001-048_T0_COL_EPI_5p_N1__TGCCCTAAGTCGTTTG-1	2.31152	9.47604
001-048_T0_COL_EPI_5p_N1__CACTCCAGTAGCGCAA-1	3.49546	11.491
001-048_T0_COL_EPI_5p_N1__TAGACCACAGTGGGAT-1	3.16509	9.19584
001-048_T0_COL_EPI_5p_N1__CCTTACGCAGATTGCT-1	1.99536	10.0719
001-048_T0_COL_EPI_5p_N1__TGTGGTAAGTATTGGA-1	2.9927	9.71736
001-048_T0_COL_EPI_5p_N1__AGGCCGTCAGTCAGAG-1	3.00087	9.82011
001-048_T0_COL_EPI_5p_N1__TGCGTGGGTCGGCATC-1	3.89314	12.3271
001-048_T0_COL_EPI_5p_N1__GTGCATAAGTTATCGC-1	3.1668	9.74761
001-048_T0_COL_EPI_5p_N1__AACTGGTTCGGGAGTA-1	2.8159	9.31094
001-048_T0_COL_EPI_5p_N1__CGTCACTAGCGAAGGG-1	2.97432	9.67545
001-048_T0_COL_EPI_5p_N1__GGCAATTTCCTTTCGG-1	2.94533	11.8082
001-048_T0_COL_EPI_5p_N1__TGGCGCAGTTTCGCTC-1	3.06329	12.2126
001-048_T0_COL_EPI_5p_N1__TAAGAGACAAGTTGTC-1	3.24264	11.365
001-048_T0_COL_EPI_5p_N1__ACGCCAGTCTGGTTCC-1	3.13834	11.8622
001-048_T0_COL_EPI_5p_N1__TTTCCTCTCCCAACGG-1	3.37831	9.54863
001-048_T0_COL_EPI_5p_N1__ATGCGATAGGTGATAT-1	3.18155	9.75576
001-048_T0_COL_EPI_5p_N1__TGGCTGGAGGTTACCT-1	2.61809	9.46204
001-048_T0_COL_EPI_5p_N1__TTAGGACAGCTAGTGG-1	4.86871	11.2421
001-048_T0_COL_EPI_5p_N1__AAATGCCCATCCGCGA-1	3.41699	10.9169
001-048_T0_COL_EPI_5p_N1__AGCTTGATCGCAAACT-1	2.99411	9.6997
001-048_T0_COL_EPI_5p_N1__TGTGTTTGTGTCTGAT-1	3.67358	12.5798
001-048_T0_COL_EPI_5p_N1__CAAGAAACAAGACACG-1	2.96471	9.38607
001-048_T0_COL_EPI_5p_N1__GCTCTGTAGGGTTTCT-1	2.27999	10.4214
001-048_T0_COL_EPI_5p_N1__TCTGAGAAGACAGACC-1	1.86808	9.83969
001-048_T0_COL_EPI_5p_N1__AGAGCGACAAGCGCTC-1	4.91878	11.8778
001-048_T0_COL_EPI_5p_N1__GTTCATTCACTTAAGC-1	4.84634	11.0365
001-048_T0_COL_EPI_5p_N1__ACGCAGCTCAACACAC-1	2.47009	10.1908
001-048_T0_COL_EPI_5p_N1__CGCTGGATCTGGCGTG-1	3.46078	12.0668
001-048_T0_COL_EPI_5p_N1__AAGCCGCAGGCACATG-1	2.6957	10.2434
001-048_T0_COL_EPI_5p_N1__TCATTACGTCGGGTCT-1	2.41351	10.2087
001-048_T0_COL_EPI_5p_N1__AGTGTCAGTTCGAATC-1	4.16869	12.1959
001-048_T0_COL_EPI_5p_N1__GAACATCCAAGTCATC-1	2.74318	9.74094
001-048_T0_COL_EPI_5p_N1__GGACAAGCATTCTCAT-1	4.37853	12.2381
001-048_T0_COL_EPI_5p_N1__CGTGTAAGTGTCAATC-1	3.85271	12.62
001-048_T0_COL_EPI_5p_N1__GAACATCGTTCGGCAC-1	4.0995	11.8121
001-048_T0_COL_EPI_5p_N1__CTAGAGTGTACACCGC-1	2.71927	9.96971
001-048_T0_COL_EPI_5p_N1__TAGTTGGAGTTTGCGT-1	3.05097	10.7921
001-048_T0_COL_EPI_5p_N1__ACTTACTGTCGAATCT-1	2.53844	10.0684
001-048_T0_COL_EPI_5p_N1__GGCGACTCAAGGTTTC-1	2.69355	10.1843
001-048_T0_COL_EPI_5p_N1__CAGGTGCGTCCTCTTG-1	2.70111	10.4467
001-048_T0_COL_EPI_5p_N1__AACGTTGAGTGACATA-1	2.82835	10.4778
001-048_T0_COL_EPI_5p_N1__ACATGGTGTTCTGTTT-1	2.79562	10.3257
001-048_T0_COL_EPI_5p_N1__AGTCTTTTCTGGTTCC-1	2.84176	10.0995
001-048_T0_COL_EPI_5p_N1__CTTCTCTGTGAGTATA-1	3.19089	9.88471
001-048_T0_COL_EPI_5p_N1__GCGCGATGTTACGCGC-1	3.01878	10.5179
001-048_T0_COL_EPI_5p_N1__TTCTTAGTCAGCACAT-1	4.07941	12.0757
001-048_T0_COL_EPI_5p_N1__CTCGTCAGTGTGCGTC-1	2.97266	9.76742
001-048_T0_COL_EPI_5p_N1__AACTTTCCATCGTCGG-1	2.87901	10.3089
001-048_T0_COL_EPI_5p_N1__GTTCTCGAGATAGTCA-1	2.97348	10.3833
001-048_T0_COL_EPI_5p_N1__AACTCCCGTTTAGGAA-1	4.1062	12.2979
001-048_T0_COL_EPI_5p_N1__ACTTTCAGTCACCCAG-1	3.13607	11.1093
001-048_T0_COL_EPI_5p_N1__CCTACACAGTATCTCG-1	3.83145	11.2104
001-048_T0_COL_EPI_5p_N1__TAAGTGCAGCTTATCG-1	3.40724	11.4542
001-048_T0_COL_LP_5p_N1__TGAGGGATCACGCATA-1	1.71799	10.6966
001-048_T0_COL_LP_5p_N1__TTTATGCCACGGCGTT-1	1.60316	10.5683
001-048_T0_COL_LP_5p_N1__GTTTCTAAGACTACAA-1	3.19316	10.3649
001-048_T0_COL_LP_5p_N1__TACGGTACATGCAACT-1	3.11217	10.2041
001-048_T0_COL_LP_5p_N1__CCGTGGAAGGCTACGA-1	1.30436	9.50963
001-048_T0_COL_LP_5p_N1__TTTCCTCGTGTTGAGG-1	1.79247	10.8379
001-048_T0_COL_LP_5p_N1__GAATAAGCAAGTCATC-1	1.9752	10.815
001-048_T0_COL_LP_5p_N1__CTCTACGCATTAACCG-1	2.17971	10.9849
001-048_T0_COL_LP_5p_N1__CGATGGCTCCTCTAGC-1	3.19053	11.0294
001-048_T0_COL_LP_5p_N1__ATCTACTAGATAGTCA-1	3.22187	10.6596
001-048_T0_COL_LP_5p_N1__AAGCCGCGTATATGAG-1	1.98841	10.1397
001-048_T0_COL_LP_5p_N1__AACTCTTAGGAATGGA-1	2.40074	10.6064
001-048_T0_COL_LP_5p_N1__GCATGTACAGACGCTC-1	3.63828	10.5421
001-048_T0_COL_LP_5p_N1__GACACGCCAGTGAGTG-1	3.4483	10.9656
001-048_T0_COL_LP_5p_N1__AAGGAGCAGCTTATCG-1	2.96514	9.52138
001-048_T0_COL_LP_5p_N1__GGGAGATAGGTGCTTT-1	2.73428	10.7782
001-048_T0_COL_LP_5p_N1__GCTCTGTAGACACGAC-1	3.42902	11.0817
001-048_T0_COL_LP_5p_N1__TCTTTCCTCGCGCCAA-1	3.41111	10.3946
001-048_T0_COL_LP_5p_N1__TGGTTCCCAATCCAAC-1	2.7488	11.423
001-048_T0_COL_LP_5p_N1__CGACCTTTCGGCGCTA-1	3.09138	10.5522
001-048_T0_COL_LP_5p_N1__ATCACGAGTCTAGTGT-1	3.25076	10.4338
001-048_T0_COL_LP_5p_N1__CTCTAATGTCCGAAGA-1	3.83629	11.5977
001-048_T0_COL_LP_5p_N1__ACACTGAGTGTTGAGG-1	3.43885	10.7591
001-048_T0_COL_LP_5p_N1__CAAGATCCACAGACAG-1	3.36061	10.5353
001-048_T0_COL_LP_5p_N1__CTAAGACGTAAGTAGT-1	3.82956	10.1186
001-048_T0_COL_LP_5p_N1__CGTAGCGTCTCGCTTG-1	2.86263	10.7986
001-048_T0_COL_LP_5p_N1__TCGGGACCAAGTTCTG-1	2.81693	10.6152
001-048_T0_COL_LP_5p_N1__TGCGTGGTCGGCTACG-1	2.39451	11.3974
001-048_T0_COL_LP_5p_N1__GAATAAGTCATTGCGA-1	3.13593	9.60569
001-048_T0_COL_LP_5p_N1__AGTAGTCCACGAAATA-1	2.80711	10.8212
001-048_T0_COL_LP_5p_N1__AAACCTGTCCAAACAC-1	3.19376	10.5575
001-048_T0_COL_LP_5p_N1__TCCACACGTTAAGTAG-1	2.09697	11.1659
001-048_T0_COL_LP_5p_N1__CCACTACAGAAGGGTA-1	3.33371	10.4294
001-048_T0_COL_LP_5p_N1__TTTGCGCTCAGCTTAG-1	2.91585	11.0452
001-048_T0_COL_LP_5p_N1__GACGTGCTCCGAAGAG-1	4.49194	10.0218
001-048_T0_COL_LP_5p_N1__TGTCCCATCATCGCTC-1	3.13966	10.8937
001-048_T0_COL_LP_5p_N1__GGATTACGTAAGTTCC-1	2.8626	10.8756
001-048_T0_COL_LP_5p_N1__AGAGCTTCACGGTAAG-1	2.70231	10.7716
001-048_T0_COL_LP_5p_N1__CCACTACTCGTTTAGG-1	3.43178	10.5074
001-048_T0_COL_LP_5p_N1__GGGAATGAGCCACGTC-1	2.79247	10.7718
001-048_T0_COL_LP_5p_N1__CCGGGATTCGCAAGCC-1	3.10122	10.4613
001-048_T0_COL_LP_5p_N1__CTACATTTCTGTCTCG-1	2.54247	11.2418
001-048_T0_COL_LP_5p_N1__GCATACAGTCCTCCAT-1	3.2665	10.7075
001-048_T0_COL_LP_5p_N1__TCTATTGCAATGACCT-1	3.36658	10.677
001-048_T0_COL_LP_5p_N1__GACGTGCAGCTAGGCA-1	2.47432	11.3363
001-048_T0_COL_LP_5p_N1__ATTATCCTCTTACCGC-1	3.15506	11.0002
001-048_T0_COL_LP_5p_N1__GCGCCAAAGACACTAA-1	2.09123	11.3183
001-048_T0_COL_LP_5p_N1__GTGCATAGTGCACGAA-1	3.04902	11.5876
001-048_T0_COL_LP_5p_N1__CACATAGTCGGCATCG-1	3.84212	10.128
001-048_T0_COL_LP_5p_N1__GGAATAACATACGCTA-1	2.92659	10.4054
001-048_T0_COL_LP_5p_N1__ACGTCAACACATTTCT-1	3.08007	10.4588
001-048_T0_COL_LP_5p_N1__CAACTAGTCCTTTCGG-1	2.38458	11.2729
001-048_T0_COL_LP_5p_N1__CACAAACGTCCAAGTT-1	3.03665	10.6893
001-048_T0_COL_LP_5p_N1__TATGCCCAGGGAACGG-1	4.71894	10.4016
001-048_T0_COL_LP_5p_N1__GGAACTTAGGGTCTCC-1	3.29664	10.5762
001-048_T0_COL_LP_5p_N1__GAGTCCGCAAGAGGCT-1	2.51603	10.6668
001-048_T0_COL_LP_5p_N1__CGATCGGCACGAGAGT-1	3.54366	10.6277
001-048_T0_COL_LP_5p_N1__CCCTCCTTCGATAGAA-1	2.88574	11.3926
001-048_T0_COL_LP_5p_N1__GCGCCAAGTGCACGAA-1	2.8132	10.9183
001-048_T0_COL_LP_5p_N1__CTGGTCTTCTCCAACC-1	2.88349	11.3071
001-048_T0_COL_LP_5p_N1__GTAGGCCAGGGATGGG-1	2.14569	11.2785
001-048_T0_COL_LP_5p_N1__CCTTTCTCACATCCGG-1	3.86329	11.3059
001-048_T0_COL_LP_5p_N1__GTGCTTCCACAACGCC-1	3.49381	10.7951
001-048_T0_COL_LP_5p_N1__CAGAGAGAGTGAACGC-1	3.68214	10.2446
001-048_T0_COL_LP_5p_N1__CGAGCCATCGGCTACG-1	2.58671	11.5106
001-048_T0_COL_LP_5p_N1__ATTGGTGAGTGTCCAT-1	2.86079	11.0148
001-048_T0_COL_LP_5p_N1__GAGGTGAAGGCTCTTA-1	3.04461	11.667
001-048_T0_COL_LP_5p_N1__AACTCCCGTTGATTCG-1	4.3512	10.0904
001-048_T0_COL_LP_5p_N1__CAAGATCCACGCGAAA-1	3.44313	10.3623
001-048_T0_COL_LP_5p_N1__CGGGTCAGTAAGTGTA-1	3.30161	10.651
001-048_T0_COL_LP_5p_N1__GAACCTAAGACCTAGG-1	3.85369	10.1794
001-048_T0_COL_LP_5p_N1__TAGTGGTTCATAACCG-1	4.40761	10.3896
001-048_T0_COL_LP_5p_N1__AAGGTTCTCTCGAGTA-1	3.03088	10.7462
001-048_T0_COL_LP_5p_N1__GAATAAGGTAAATACG-1	3.29766	11.1355
001-048_T0_COL_LP_5p_N1__CTCCTAGTCTATCCTA-1	2.51589	11.098
001-048_T0_COL_LP_5p_N1__ACACCCTGTAGGCTGA-1	3.5016	10.3682
001-048_T0_COL_LP_5p_N1__ATGCGATCATAGTAAG-1	3.0767	10.8124
001-048_T0_COL_LP_5p_N1__TGAGCATTCATGTGGT-1	3.19889	11.0887
001-048_T0_COL_LP_5p_N1__AACTCAGTCGAGAGCA-1	3.90519	10.2688
001-048_T0_COL_LP_5p_N1__TCGAGGCTCCTCAACC-1	3.12749	11.5122
001-048_T0_COL_LP_5p_N1__GGGTTGCGTCCCTTGT-1	2.42443	11.331
001-048_T0_COL_LP_5p_N1__CCTTACGAGCTGCAAG-1	3.2761	10.6998
001-048_T0_COL_LP_5p_N1__CTACCCAGTGGTACAG-1	4.38192	10.1326
001-048_T0_COL_LP_5p_N1__GCGCGATAGACAGAGA-1	3.36456	10.4332
001-048_T0_COL_LP_5p_N1__CGGAGCTCAAACAACA-1	3.53328	10.3477
001-048_T0_COL_LP_5p_N1__TGGCTGGTCTGCGTAA-1	3.45539	10.3757
001-048_T0_COL_LP_5p_N1__CGATGTAGTACTCGCG-1	4.08329	11.0444
001-048_T0_COL_LP_5p_N1__CATTATCGTAGCAAAT-1	3.06131	10.9027
001-048_T0_COL_LP_5p_N1__TGTATTCTCGCCAGCA-1	4.13898	10.9685
001-048_T0_COL_LP_5p_N1__AGGGATGCAAGACGTG-1	3.48269	10.743
001-048_T0_COL_LP_5p_N1__CGCTGGAGTAGAAAGG-1	5.02932	10.3983
001-048_T0_COL_LP_5p_N1__CGTTCTGCATTACGAC-1	3.38634	10.3835
001-048_T0_COL_LP_5p_N1__TCGGTAACATCCTTGC-1	2.97211	10.8
001-048_T0_COL_LP_5p_N1__CGCGTTTAGACAAGCC-1	2.9467	10.8618
001-048_T0_COL_LP_5p_N1__CGGAGCTAGAGCTGCA-1	3.73407	10.4773
001-048_T0_COL_LP_5p_N1__CAGCAGCGTGAGTATA-1	3.77398	10.8098
001-048_T0_COL_LP_5p_N1__GTAGGCCGTCTTCAAG-1	2.82119	10.6942
001-048_T0_COL_LP_5p_N1__CCTTTCTCAACGATCT-1	3.70416	10.4439
001-048_T0_COL_LP_5p_N1__CGTTCTGGTAGCGTAG-1	2.923	10.6751
001-048_T0_COL_LP_5p_N1__CGAATGTAGTCATGCT-1	3.33126	10.4181
001-048_T0_COL_LP_5p_N1__TACGGATTCGGCCGAT-1	2.34618	11.6479
001-048_T0_COL_LP_5p_N1__GGTGAAGAGTTGCAGG-1	2.41613	11.1509
001-048_T0_COL_LP_5p_N1__TGTATTCAGCTAACAA-1	4.05734	10.5484
001-048_T0_COL_LP_5p_N1__GGAACTTCACTATCTT-1	3.19087	10.8256
001-048_T0_COL_LP_5p_N1__GTGTTAGGTAGATTAG-1	2.86774	10.7412
001-048_T0_COL_LP_5p_N1__CGAACATAGTTAAGTG-1	2.4553	11.8641
001-048_T0_COL_LP_5p_N1__CGGACTGTCCGAACGC-1	2.87645	10.8879
001-048_T0_COL_LP_5p_N1__GTCCTCATCGCATGAT-1	2.99109	11.3539
001-048_T0_COL_LP_5p_N1__GAAATGAGTGGTACAG-1	3.77052	10.0962
001-048_T0_COL_LP_5p_N1__CGTCAGGCAGTATGCT-1	3.57149	10.3995
001-048_T0_COL_LP_5p_N1__GGTGCGTGTCCGAACC-1	3.53876	11.1779
001-048_T0_COL_LP_5p_N1__GGGTCTGTCTGATTCT-1	3.42422	10.3275
001-048_T0_COL_LP_5p_N1__CGAATGTTCTTGCCGT-1	3.60277	10.4493
001-048_T0_COL_LP_5p_N1__GATCGTAAGCTTTGGT-1	3.43044	10.5328
001-048_T0_COL_LP_5p_N1__TACGGATAGTCAATAG-1	3.35722	10.4609
001-048_T0_COL_LP_5p_N1__AGAGCTTTCTCTGTCG-1	2.37107	10.7517
001-048_T0_COL_LP_5p_N1__TGCGGGTTCGGCGCTA-1	3.3036	11.3933
001-048_T0_COL_LP_5p_N1__GACTACATCTCGAGTA-1	3.0931	12.0509
001-048_T0_COL_LP_5p_N1__CACACCTGTAGCGTGA-1	4.50565	10.1305
001-048_T0_COL_LP_5p_N1__CTTACCGAGGTAAACT-1	3.30643	11.505
001-048_T0_COL_LP_5p_N1__CTGCCTAAGGCTAGAC-1	3.17169	10.6626
001-048_T0_COL_LP_5p_N1__AGTTGGTTCTGGTGTA-1	3.03763	10.739
001-048_T0_COL_LP_5p_N1__GACCAATCAATGAATG-1	4.95464	11.4014
001-048_T0_COL_LP_5p_N1__CCTCTGATCTAACTCT-1	3.69513	10.4954
001-048_T0_COL_LP_5p_N1__ACTATCTGTGATGCCC-1	3.27412	10.6674
001-048_T0_COL_LP_5p_N1__AGCTCTCCACCATGTA-1	5.28714	11.2063
001-048_T0_COL_LP_5p_N1__CGAGCCAAGTGTCCAT-1	2.74776	11.6558
001-048_T0_COL_LP_5p_N1__AAGGTTCTCAGTTCGA-1	2.74573	11.5434
001-048_T0_COL_LP_5p_N1__GTCGGGTTCCCTAACC-1	2.93844	11.2808
001-048_T0_COL_LP_5p_N1__AACTTTCGTCCATCCT-1	2.66474	11.1746
001-048_T0_COL_LP_5p_N1__CACATTTGTCCAGTAT-1	4.37791	10.7129
001-048_T0_COL_LP_5p_N1__TGGCGCACATGCCACG-1	2.91712	10.8287
001-048_T0_COL_LP_5p_N1__TACGGGCGTTGGTAAA-1	3.29615	10.8291
001-048_T0_COL_LP_5p_N1__CAGTCCTAGAGGGCTT-1	4.34158	10.6321
001-048_T0_COL_LP_5p_N1__TAGAGCTTCTACTATC-1	3.49385	10.4889
001-048_T0_COL_LP_5p_N1__TGACGGCGTCCCGACA-1	2.78402	11.8253
001-048_T0_COL_LP_5p_N1__CATTATCAGGCACATG-1	3.08889	10.735
001-048_T0_COL_LP_5p_N1__GAAATGAGTGTGTGCC-1	3.37231	10.4985
001-048_T0_COL_LP_5p_N1__TTCGAAGGTCCGAAGA-1	2.29126	10.972
001-048_T0_COL_LP_5p_N1__CCCAATCGTTCTGGTA-1	3.08725	10.6115
001-048_T0_COL_LP_5p_N1__CGATCGGGTACATCCA-1	3.28095	10.4114
001-048_T0_COL_LP_5p_N1__CTGCGGAGTAAGAGAG-1	3.16821	10.5803
001-048_T0_COL_LP_5p_N1__GCAATCATCGGAAATA-1	3.43477	10.6364
001-048_T0_COL_LP_5p_N1__ATTATCCCAAAGTGCG-1	3.15474	11.1269
001-048_T0_COL_LP_5p_N1__CGGTTAATCCGCGTTT-1	2.42544	10.9511
001-048_T0_COL_LP_5p_N1__AGCATACCAAGCCATT-1	3.56617	11.6329
001-048_T0_COL_LP_5p_N1__AAATGCCAGTCACGCC-1	2.68649	11.0717
001-048_T0_COL_LP_5p_N1__CTAAGACAGCGATATA-1	3.11252	11.6074
001-048_T0_COL_LP_5p_N1__GTTCTCGCACTTAAGC-1	2.82263	11.269
001-048_T0_COL_LP_5p_N1__TTTATGCCACCAGCAC-1	3.34634	11.2945
001-048_T0_COL_LP_5p_N1__ATTATCCAGTAAGTAC-1	3.6867	10.2287
001-048_T0_COL_LP_5p_N1__GCTGGGTAGATATACG-1	2.89032	11.3031
001-048_T0_COL_LP_5p_N1__GGTGTTATCGCATGAT-1	3.42986	10.4001
001-048_T0_COL_LP_5p_N1__ATTATCCAGACAGACC-1	3.61717	10.7388
001-048_T0_COL_LP_5p_N1__GATCGATTCTGAGGGA-1	3.00745	10.8103
001-048_T0_COL_LP_5p_N1__TAAGCGTCACAGTCGC-1	2.93697	11.5801
001-048_T0_COL_LP_5p_N1__GGGCACTGTCTGCCAG-1	4.68362	10.9446
001-048_T0_COL_LP_5p_N1__CTCTAATTCTTGCATT-1	3.35615	10.4904
001-048_T0_COL_LP_5p_N1__TGTGTTTAGCGTAATA-1	3.47888	10.231
001-048_T0_COL_LP_5p_N1__CTGCCTACACACAGAG-1	2.84535	11.0296
001-048_T0_COL_LP_5p_N1__GTCAAGTCATGTCTCC-1	3.55943	11.3989
001-048_T0_COL_LP_5p_N1__CAAGTTGGTATTAGCC-1	3.07047	10.5022
001-048_T0_COL_LP_5p_N1__CATCAAGCACGTCAGC-1	3.16905	11.2792
001-048_T0_COL_LP_5p_N1__CTGGTCTTCTGTTGAG-1	2.48697	11.3977
001-048_T0_COL_LP_5p_N1__TACTTACGTGCAGGTA-1	3.10168	11.2699
001-048_T0_COL_LP_5p_N1__CCGTTCAAGAGACTTA-1	3.05559	11.0768
001-048_T0_COL_LP_5p_N1__TACCTTATCTGCGGCA-1	3.42393	11.5018
001-048_T0_COL_LP_5p_N1__GATGCTATCACATAGC-1	4.15667	10.3277
001-048_T0_COL_LP_5p_N1__CCAGCGAGTTCAGACT-1	4.05181	10.0408
001-048_T0_COL_LP_5p_N1__GGTGTTAAGAGTACCG-1	4.99024	10.8052
001-048_T0_COL_LP_5p_N1__GAGGTGACACTAGTAC-1	3.02282	11.2076
001-048_T0_COL_LP_5p_N1__TCAACGAAGACTTGAA-1	4.2279	10.3681
001-048_T0_COL_LP_5p_N1__GACTGCGTCTTCGGTC-1	2.3528	11.7352
001-048_T0_COL_LP_5p_N1__ACTGAGTTCAACACCA-1	3.56874	10.6456
001-048_T0_COL_LP_5p_N1__CTTCTCTGTCGAAAGC-1	4.91372	10.3506
001-048_T0_COL_LP_5p_N1__GGACGTCCAAGCCGCT-1	3.74469	10.7182
001-048_T0_COL_LP_5p_N1__TATGCCCTCCAGGGCT-1	3.90753	10.2311
001-048_T0_COL_LP_5p_N1__TCAGGATGTCGGGTCT-1	3.09437	10.654
001-048_T0_COL_LP_5p_N1__TGCTGCTCAGGGTACA-1	3.22039	10.5825
001-048_T0_COL_LP_5p_N1__TCGCGTTCAATACGCT-1	3.278	10.7442
001-048_T0_COL_LP_5p_N1__TTCTTAGAGATGTTAG-1	4.94537	10.8844
001-048_T0_COL_LP_5p_N1__GCGACCACATTGGCGC-1	3.70454	10.3182
001-048_T0_COL_LP_5p_N1__TGGTTAGAGTGACATA-1	3.52736	10.24
001-048_T0_COL_LP_5p_N1__GGGAGATTCTCTGTCG-1	3.13854	10.5815
001-048_T0_COL_LP_5p_N1__GTGCTTCCATAGACTC-1	3.5634	10.7267
001-048_T0_COL_LP_5p_N1__TCATTTGGTCGAGATG-1	3.94627	10.405
001-048_T0_COL_LP_5p_N1__GCCTCTAAGATAGTCA-1	4.35669	10.1413
001-048_T0_COL_LP_5p_N1__TACAGTGGTATTAGCC-1	4.89281	11.1313
001-048_T0_COL_LP_5p_N1__ACTGCTCTCACCCTCA-1	4.03514	10.7368
001-048_T0_COL_LP_5p_N1__TAGTTGGCAGGATTGG-1	3.95195	10.3582
001-048_T0_COL_LP_5p_N1__CTCCTAGGTTAAGTAG-1	3.09114	10.446
001-048_T0_COL_LP_5p_N1__AACTGGTGTAATCACC-1	4.88466	10.3409
001-048_T0_COL_LP_5p_N1__TTTATGCTCTGCAGTA-1	2.97689	11.8063
001-048_T0_COL_LP_5p_N1__CGTGTAATCTTGTCAT-1	3.96692	10.5278
001-048_T0_COL_LP_5p_N1__CTCCTAGTCAGCGACC-1	3.18174	10.9332
001-048_T0_COL_LP_5p_N1__TCGAGGCCAATGCCAT-1	4.8933	10.4402
001-048_T0_COL_LP_5p_N1__AAACGGGTCTGTCAAG-1	4.84288	11.197
001-048_T0_COL_LP_5p_N1__CTCCTAGTCACGGTTA-1	4.89622	10.3643
001-048_T0_COL_LP_5p_N1__CTCGAGGAGGCGCTCT-1	3.3252	11.1767
001-048_T0_COL_LP_5p_N1__GTAACTGTCACCCGAG-1	4.60328	10.1934
001-048_T0_COL_LP_5p_N1__GATCGCGCAGGAACGT-1	3.93552	10.4613
001-048_T0_COL_LP_5p_N1__CCGGTAGGTCGCGGTT-1	3.41744	10.3106
001-048_T0_COL_LP_5p_N1__CCCAGTTTCATACGGT-1	3.20873	10.7888
001-048_T0_COL_LP_5p_N1__CGAATGTTCTGTCAAG-1	2.90337	11.3883
001-048_T0_COL_LP_5p_N1__ATCTACTGTGCACTTA-1	5.3641	10.7338
001-048_T0_COL_LP_5p_N1__CTGATAGGTTAGTGGG-1	4.98737	10.4718
001-048_T0_COL_LP_5p_N1__AAAGTAGAGACTAGAT-1	4.71859	10.1156
001-048_T0_COL_LP_5p_N1__CGAATGTTCGTTTAGG-1	3.52899	10.5937
001-048_T0_COL_LP_5p_N1__AACTCAGGTATCACCA-1	3.36255	11.6262
001-048_T0_COL_LP_5p_N1__GATGAAAGTCCGAATT-1	3.18177	10.6806
001-048_T0_COL_LP_5p_N1__GCTCTGTAGATCCCGC-1	4.62553	10.7844
001-048_T0_COL_LP_5p_N1__GAGCAGAGTTTGGCGC-1	3.42203	10.3661
001-048_T0_COL_LP_5p_N1__AGGTCCGCAATTGCTG-1	3.82326	11.5437
001-048_T0_COL_LP_5p_N1__TTGACTTCAGCATGAG-1	4.58592	11.2981
001-048_T0_COL_LP_5p_N1__CTACACCTCAGTGCAT-1	5.46926	11.286
001-048_T0_COL_LP_5p_N1__ACGAGCCGTAACGCGA-1	4.15088	10.1991
001-048_T0_COL_LP_5p_N1__CCTATTACAGCTCGCA-1	2.73058	11.9585
001-048_T0_COL_LP_5p_N1__CCTTTCTCAGGTTTCA-1	3.77714	10.2711
001-048_T0_COL_LP_5p_N1__CGTCAGGTCGGCGGTT-1	3.22842	11.3815
001-048_T0_COL_LP_5p_N1__GCAGTTAGTCTTTCAT-1	3.14741	10.9619
001-048_T0_COL_LP_5p_N1__CCTACACAGATGAGAG-1	3.57196	10.6863
001-048_T0_COL_LP_5p_N1__GACACGCGTTGATTCG-1	4.15491	10.145
001-048_T0_COL_LP_5p_N1__CCAGCGATCGAATCCA-1	3.01031	10.7537
001-048_T0_COL_LP_5p_N1__CATCAAGGTAGAAGGA-1	4.7924	10.3043
001-048_T0_COL_LP_5p_N1__CATCAAGAGCGCTCCA-1	2.81631	10.7276
001-048_T0_COL_LP_5p_N1__AAGACCTCATCGGTTA-1	4.65303	10.5136
001-048_T0_COL_LP_5p_N1__GTCTTCGCACCGCTAG-1	3.37709	10.4784
001-048_T0_COL_LP_5p_N1__TACTTGTAGCGTTCCG-1	3.34573	10.7403
001-048_T0_COL_LP_5p_N1__TACCTATGTCGAAAGC-1	5.05842	10.1773
001-048_T0_COL_LP_5p_N1__ACTGCTCTCTCGATGA-1	3.4612	11.3639
001-048_T0_COL_LP_5p_N1__ATCATGGCAGCCTTGG-1	4.95564	10.8193
001-048_T0_COL_LP_5p_N1__ATCCGAACACGCCAGT-1	3.24035	10.5694
001-048_T0_COL_LP_5p_N1__CGATGTATCATAGCAC-1	4.00277	10.617
001-048_T0_COL_LP_5p_N1__CATGGCGCATCACGAT-1	3.69029	10.2624
001-048_T0_COL_LP_5p_N1__AACCATGGTGAAAGAG-1	4.57508	10.2062
001-048_T0_COL_LP_5p_N1__TGGTTAGAGAATGTGT-1	5.13622	10.903
001-048_T0_COL_LP_5p_N1__GAACGGATCATCTGCC-1	4.43609	10.5048
001-048_T0_COL_LP_5p_N1__GTATCTTGTCTCCACT-1	5.17224	10.3663
001-048_T0_COL_LP_5p_N1__AACTCCCTCGGAGGTA-1	3.20489	10.3253
001-048_T0_COL_LP_5p_N1__GCTCTGTTCAGCTCTC-1	3.66502	10.6647
001-048_T0_COL_LP_5p_N1__GTGCAGCAGTACCGGA-1	2.86079	11.1634
001-048_T0_COL_LP_5p_N1__CGAATGTTCCCTAACC-1	3.32657	10.7844
001-048_T0_COL_LP_5p_N1__GATTCAGCATGGGACA-1	4.48775	10.0903
001-048_T0_COL_LP_5p_N1__ATCATCTGTCTCATCC-1	2.67561	10.7109
001-048_T0_COL_LP_5p_N1__ATTTCTGTCCAGTAGT-1	3.48359	10.4425
001-048_T0_COL_LP_5p_N1__CACCTTGTCTATGTGG-1	3.03518	11.2261
001-048_T0_COL_LP_5p_N1__GGAAAGCTCATCTGTT-1	4.12314	10.573
001-048_T0_COL_LP_5p_N1__AGAGCGACAATTGCTG-1	3.32871	11.1099
001-048_T0_COL_LP_5p_N1__CACACTCAGAGGTTAT-1	2.92512	11.5006
001-048_T0_COL_LP_5p_N1__ACTTGTTTCTCAACTT-1	3.11179	11.2342
001-048_T0_COL_LP_5p_N1__GCATACATCGATCCCT-1	4.95184	12.0729
001-048_T0_COL_LP_5p_N1__GATCAGTAGGCTAGAC-1	3.84947	10.4208
001-048_T0_COL_LP_5p_N1__AAGCCGCGTCTTCTCG-1	4.83867	10.5795
001-048_T0_COL_LP_5p_N1__TACGGGCAGTGTCCCG-1	3.04548	10.6691
001-048_T0_COL_LP_5p_N1__CGCTGGAAGGGTGTGT-1	2.44408	11.2621
001-048_T0_COL_LP_5p_N1__CGATGGCCAGGAATCG-1	3.4406	11.6615
001-048_T0_COL_LP_5p_N1__GGGAATGCATTTCACT-1	2.59465	11.1937
001-048_T0_COL_LP_5p_N1__TACTTACCAAGTTGTC-1	3.61163	10.9642
001-048_T0_COL_LP_5p_N1__GCGCGATGTCTCCACT-1	3.39634	11.9039
001-048_T0_COL_LP_5p_N1__CTCTAATTCCGTAGGC-1	5.16047	10.8577
001-048_T0_COL_LP_5p_N1__CTAACTTCAGGATTGG-1	3.22258	11.1425
001-048_T0_COL_LP_5p_N1__ACAGCTACAGTATGCT-1	3.97704	10.4291
001-048_T0_COL_LP_5p_N1__TGAGGGAGTTGCGTTA-1	5.24978	11.0308
001-048_T0_COL_LP_5p_N1__AGGCCACTCTGCAGTA-1	5.68094	11.1118
001-048_T0_COL_LP_5p_N1__AGTGGGAAGACTAAGT-1	3.34142	10.5874
001-048_T0_COL_LP_5p_N1__CAGCCGATCCCGGATG-1	4.45271	9.99676
001-048_T0_COL_LP_5p_N1__ACGCAGCTCGAACGGA-1	4.87278	11.2081
001-048_T0_COL_LP_5p_N1__ATGCGATCATTGGGCC-1	4.01513	10.4238
001-048_T0_COL_LP_5p_N1__AGATTGCGTTAAGAAC-1	4.74055	10.4688
001-048_T0_COL_LP_5p_N1__GAATGAAGTGTGCCTG-1	2.423	11.4253
001-048_T0_COL_LP_5p_N1__GCATACAAGTTTCCTT-1	4.70947	10.5419
001-048_T0_COL_LP_5p_N1__TACGGGCAGTGTTAGA-1	4.50796	10.7031
001-048_T0_COL_LP_5p_N1__CGAGCCAGTGCATCTA-1	4.5089	11.5476
001-048_T0_COL_LP_5p_N1__TAGCCGGTCTTCTGGC-1	3.66314	11.132
001-048_T0_COL_LP_5p_N1__GATCAGTTCTTAGCCC-1	2.96916	11.5434
001-048_T0_COL_LP_5p_N1__GCTCCTAAGGAGTAGA-1	3.39131	10.6459
001-048_T0_COL_LP_5p_N1__TGAGCATCAATGGAGC-1	4.69865	10.2798
001-048_T0_COL_LP_5p_N1__ATTTCTGGTCCATGAT-1	3.58531	10.5271
001-048_T0_COL_LP_5p_N1__TTAACTCGTAAATACG-1	5.42849	11.0024
001-048_T0_COL_LP_5p_N1__ACCGTAAAGGAATCGC-1	4.76143	10.9056
001-048_T0_COL_LP_5p_N1__AGAGCGAGTCTCTTTA-1	3.18924	10.7205
001-048_T0_COL_LP_5p_N1__GGTGTTAAGATGTGTA-1	3.53519	10.7071
001-048_T0_COL_LP_5p_N1__TGCGGGTCAGCTGGCT-1	4.99283	10.611
001-048_T0_COL_LP_5p_N1__AGGGTGATCCTCCTAG-1	4.61198	10.5701
001-048_T0_COL_LP_5p_N1__CCACGGACAGACACTT-1	3.1354	12.0224
001-048_T0_COL_LP_5p_N1__GGGAATGCACGAAATA-1	3.09533	10.5612
001-048_T0_COL_LP_5p_N1__GCATGATGTCCGACGT-1	4.41164	10.6228
001-048_T0_COL_LP_5p_N1__GCCTCTAGTGAGCGAT-1	4.73669	10.7115
001-048_T0_COL_LP_5p_N1__GGTATTGGTTGATTCG-1	3.32658	10.7461
001-048_T0_COL_LP_5p_N1__CGATGTACAAGCCATT-1	4.03077	10.6219
001-048_T0_COL_LP_5p_N1__TCCCGATCACAGACAG-1	2.71567	11.2169
001-048_T0_COL_LP_5p_N1__CTACACCCAAGTTAAG-1	3.91386	10.5873
001-048_T0_COL_LP_5p_N1__GCATGATAGCGTTCCG-1	4.59388	10.6615
001-048_T0_COL_LP_5p_N1__GACGGCTCAACCGCCA-1	4.71977	10.2274
001-048_T0_COL_LP_5p_N1__CTGAAGTAGAATCTCC-1	2.65668	11.5475
001-048_T0_COL_LP_5p_N1__GTCGGGTCAGGAATGC-1	5.24887	11.1596
001-048_T0_COL_LP_5p_N1__CCCAATCAGCGTTGCC-1	4.60589	10.2878
001-048_T0_COL_LP_5p_N1__GCAATCATCGACGGAA-1	4.19518	9.94625
001-048_T0_COL_LP_5p_N1__ATCATGGAGGATGCGT-1	4.20228	10.3392
001-048_T0_COL_LP_5p_N1__GCAGTTAAGAACAATC-1	3.13494	10.4549
001-048_T0_COL_LP_5p_N1__CTAGTGATCAGCTGGC-1	3.501	10.4934
001-048_T0_COL_LP_5p_N1__AGTTGGTTCCGTTGTC-1	4.52776	10.1326
001-048_T0_COL_LP_5p_N1__TTGTAGGTCGGATGTT-1	3.7955	11.7672
001-048_T0_COL_LP_5p_N1__TGAGGGAAGGGCTTGA-1	3.80645	10.4111
001-048_T0_COL_LP_5p_N1__TGACGGCGTATCGCAT-1	2.84133	11.0391
001-048_T0_COL_LP_5p_N1__TTGACTTGTAAGCACG-1	5.16332	10.9652
001-048_T0_COL_LP_5p_N1__TAAGTGCTCTTTAGTC-1	3.59479	10.7733
001-048_T0_COL_LP_5p_N1__ACAGCTAGTCGTTGTA-1	3.33896	11.3414
001-048_T0_COL_LP_5p_N1__CAACCTCAGCGATTCT-1	3.48741	10.497
001-048_T0_COL_LP_5p_N1__ATTTCTGAGCCCAACC-1	3.38524	10.903
001-048_T0_COL_LP_5p_N1__TGGCCAGAGCTGCGAA-1	5.62278	11.5046
001-048_T0_COL_LP_5p_N1__TGGGAAGGTCAAACTC-1	2.69261	11.2722
001-048_T0_COL_LP_5p_N1__TGGTTCCGTTCCCGAG-1	3.37796	10.6582
001-048_T0_COL_LP_5p_N1__CGCGGTAAGATCCGAG-1	5.34244	10.337
001-048_T0_COL_LP_5p_N1__AGCAGCCCAGACTCGC-1	2.58208	11.2496
001-048_T0_COL_LP_5p_N1__AAGGAGCTCGGCGGTT-1	4.73158	10.501
001-048_T0_COL_LP_5p_N1__CTGATAGTCTCTGTCG-1	5.36185	10.4117
001-048_T0_COL_LP_5p_N1__CGCTTCAAGTGAATTG-1	5.12867	10.371
001-048_T0_COL_LP_5p_N1__CAGCCGAAGATCCCAT-1	2.96048	12.1134
001-048_T0_COL_LP_5p_N1__CGTAGGCGTAAGGGCT-1	3.4886	10.4865
001-048_T0_COL_LP_5p_N1__CGGACACTCCGCAAGC-1	4.69289	10.4444
001-048_T0_COL_LP_5p_N1__TCAGCTCTCAAGAAGT-1	3.06104	11.5215
001-048_T0_COL_LP_5p_N1__CATCCACTCCGATATG-1	4.84659	10.9431
001-048_T0_COL_LP_5p_N1__AGCTCTCAGGCTCTTA-1	4.03893	10.6146
001-048_T0_COL_LP_5p_N1__CTAAGACCACACAGAG-1	5.08313	11.1498
001-048_T0_COL_LP_5p_N1__CATATGGAGTGTTTGC-1	3.69436	10.6196
001-048_T0_COL_LP_5p_N1__GCATGCGGTGTGACCC-1	2.76664	11.4454
001-048_T0_COL_LP_5p_N1__CGGTTAACAAAGGTGC-1	4.97096	10.2693
001-048_T0_COL_LP_5p_N1__GCAGCCAAGCCGTCGT-1	2.846	11.1466
001-048_T0_COL_LP_5p_N1__TGCCAAACACACTGCG-1	3.15707	11.3581
001-048_T0_COL_LP_5p_N1__GTTTCTAAGGTAGCTG-1	3.17713	10.6691
001-048_T0_COL_LP_5p_N1__CAAGTTGTCCCGGATG-1	4.7946	11.1486
001-048_T0_COL_LP_5p_N1__ACGGGTCAGTCGAGTG-1	5.07002	11.6051
001-048_T0_COL_LP_5p_N1__GCGAGAAAGAAACCTA-1	5.2168	11.7027
001-048_T0_COL_LP_5p_N1__TAAGAGATCCAAGCCG-1	5.3685	11.2105
001-048_T0_COL_LP_5p_N1__GTAACTGGTCAAACTC-1	4.6438	11.0692
001-048_T0_COL_LP_5p_N1__CACAAACTCTTGGGTA-1	2.98487	11.0033
001-048_T0_COL_LP_5p_N1__AGATTGCAGGCACATG-1	5.21056	11.7392
001-048_T0_COL_LP_5p_N1__GTCACGGGTGTAACGG-1	5.48109	11.4664
001-048_T0_COL_LP_5p_N1__CGTTGGGGTGACTACT-1	5.45217	10.8155
001-048_T0_COL_LP_5p_N1__AAACGGGCACAAGTAA-1	5.2565	10.5219
001-048_T0_COL_LP_5p_N1__TTAGTTCCAGGGTATG-1	4.2138	10.2137
001-048_T0_COL_LP_5p_N1__AACACGTTCATTGCCC-1	4.48241	10.7665
001-048_T0_COL_LP_5p_N1__CGTTCTGCAAGCTGGA-1	4.48344	10.6225
001-048_T0_COL_LP_5p_N1__GGAGCAAAGCTAACTC-1	4.30541	10.5297
001-048_T0_COL_LP_5p_N1__ATCGAGTAGCTGCAAG-1	3.64112	11.0486
001-048_T0_COL_LP_5p_N1__GGCGACTAGACACGAC-1	4.45425	11.128
001-048_T0_COL_LP_5p_N1__AGAGCTTTCGGTCCGA-1	4.5721	10.3464
001-048_T0_COL_LP_5p_N1__CGTGAGCTCTGGTATG-1	3.01929	10.4514
001-048_T0_COL_LP_5p_N1__CGGACTGCAGGCTCAC-1	5.71948	11.4111
001-048_T0_COL_LP_5p_N1__CCGGGATCATGTCTCC-1	5.45844	11.2508
001-048_T0_COL_LP_5p_N1__AAAGATGTCACAATGC-1	4.79704	11.1393
001-048_T0_COL_LP_5p_N1__CGACTTCGTTTGACAC-1	2.72823	10.95
001-048_T0_COL_LP_5p_N1__TGTGTTTCACTCGACG-1	5.5382	11.8234
001-048_T0_COL_LP_5p_N1__CACACAAGTAATCGTC-1	2.79793	11.2891
001-048_T0_COL_LP_5p_N1__CGCGTTTAGATGTAAC-1	4.95526	10.7159
001-048_T0_COL_LP_5p_N1__AAGTCTGCAGCATACT-1	4.47736	10.2953
001-048_T0_COL_LP_5p_N1__ACCGTAAGTGTTCGAT-1	4.05934	11.4026
001-048_T0_COL_LP_5p_N1__GGCGACTTCTGCTTGC-1	4.60827	11.2208
001-048_T0_COL_LP_5p_N1__CTGTTTATCTCTTATG-1	4.80108	10.5342
001-048_T0_COL_LP_5p_N1__ATGAGGGGTGAGGCTA-1	5.14617	10.7493
001-048_T0_COL_LP_5p_N1__CTACGTCTCGGTGTTA-1	4.46514	10.5346
001-048_T0_COL_LP_5p_N1__TGGGAAGCAACACGCC-1	4.10683	10.919
001-048_T0_COL_LP_5p_N1__ACTATCTGTCTGGTCG-1	4.53569	11.8893
001-048_T0_COL_LP_5p_N1__ACTATCTGTTAGTGGG-1	3.04866	11.8765
001-048_T0_COL_LP_5p_N1__CATTCGCGTCAGAAGC-1	4.60319	9.95226
001-048_T0_COL_LP_5p_N1__TTTACTGGTGGTCTCG-1	3.02983	11.3551
001-048_T0_COL_LP_5p_N1__GAACATCAGTATTGGA-1	4.88975	10.4088
001-048_T0_COL_LP_5p_N1__TGTTCCGAGGCACATG-1	3.36087	11.7386
001-048_T0_COL_LP_5p_N1__GTATTCTAGGATCGCA-1	4.97292	10.4945
001-048_T0_COL_LP_5p_N1__TACTTGTGTGACGGTA-1	5.16354	10.7934
001-048_T0_COL_LP_5p_N1__CCACTACTCCTAGAAC-1	4.85426	10.5474
001-048_T0_COL_LP_5p_N1__GCTGCGAAGCACCGTC-1	2.9187	11.0912
001-048_T0_COL_LP_5p_N1__AAAGATGCATTCGACA-1	4.69657	10.4312
001-048_T0_COL_LP_5p_N1__ACGCCAGAGGAATTAC-1	5.19756	10.7636
001-048_T0_COL_LP_5p_N1__GCTCCTATCTCAAGTG-1	4.5258	10.9672
001-048_T0_COL_LP_5p_N1__TGACGGCGTAGCAAAT-1	3.72961	10.5439
001-048_T0_COL_LP_5p_N1__GTGCGGTTCCTCCTAG-1	2.66981	11.3904
001-048_T0_COL_LP_5p_N1__AAGACCTAGCAGATCG-1	4.88764	10.6021
001-048_T0_COL_LP_5p_N1__CTCATTAAGTTCGCGC-1	3.40222	10.8234
001-048_T0_COL_LP_5p_N1__CAGAATCCACAAGCCC-1	5.13708	11.6566
001-048_T0_COL_LP_5p_N1__GCAGTTACATGCTGGC-1	2.91966	11.0631
001-048_T0_COL_LP_5p_N1__AGAGCGAGTTGAACTC-1	2.6811	12.0552
001-048_T0_COL_LP_5p_N1__TGATTTCGTAAGCACG-1	5.33827	10.5436
001-048_T0_COL_LP_5p_N1__CGCGGTACACACGCTG-1	3.34051	11.2727
001-048_T0_COL_LP_5p_N1__GGGATGAGTCGCCATG-1	4.88601	11.2417
001-048_T0_COL_LP_5p_N1__GACGTGCTCGGTTCGG-1	3.49097	11.1396
001-048_T0_COL_LP_5p_N1__CATTCGCGTCACACGC-1	3.38163	10.7599
001-048_T0_COL_LP_5p_N1__AGGGATGCACTGTCGG-1	2.79541	11.1624
001-048_T0_COL_LP_5p_N1__GGGACCTAGTTATCGC-1	5.00587	11.8832
001-048_T0_COL_LP_5p_N1__TCACGAAGTAAGCACG-1	3.73356	10.6517
001-048_T0_COL_LP_5p_N1__CCTACCAGTAAGTGTA-1	3.15383	11.2303
001-048_T0_COL_LP_5p_N1__TACTTACCAAGTCATC-1	4.90697	10.2361
001-048_T0_COL_LP_5p_N1__CTGGTCTCAAACCTAC-1	5.45036	10.6945
001-048_T0_COL_LP_5p_N1__ATTACTCCAGGATCGA-1	5.28103	11.3135
001-048_T0_COL_LP_5p_N1__CTTCTCTTCGAATGCT-1	4.48154	10.9501
001-048_T0_COL_LP_5p_N1__GCGCGATGTGAGGGTT-1	5.02462	11.1415
001-048_T0_COL_LP_5p_N1__GTTACAGCAAGCCCAC-1	4.44402	11.3543
001-048_T0_COL_LP_5p_N1__GGTGCGTGTTCAGACT-1	4.36026	10.481
001-048_T0_COL_LP_5p_N1__TGCGGGTGTGAGGGAG-1	4.47324	10.7055
001-048_T0_COL_LP_5p_N1__TCAGCTCAGACAATAC-1	3.19822	11.3398
001-048_T0_COL_LP_5p_N1__CCACGGAAGAAGGCCT-1	4.7484	10.5993
001-048_T0_COL_LP_5p_N1__CATCAGAAGATAGCAT-1	5.44339	10.8004
001-048_T0_COL_LP_5p_N1__TGCGGGTAGTACGCCC-1	3.63764	10.6128
001-048_T0_COL_LP_5p_N1__GTCACAAGTTGGAGGT-1	4.73006	10.1035
001-048_T0_COL_LP_5p_N1__AGTTGGTAGTCATCCA-1	5.73142	11.418
001-048_T0_COL_LP_5p_N1__CGCTTCAGTGTTTGTG-1	3.29383	11.0687
001-048_T0_COL_LP_5p_N1__TTGGCAAGTCGGATCC-1	3.39455	10.2499
001-048_T0_COL_LP_5p_N1__GTATCTTAGATCGGGT-1	2.79506	11.6279
001-048_T0_COL_LP_5p_N1__TGTCCCAGTTCCTCCA-1	4.47277	10.1013
001-048_T0_COL_LP_5p_N1__TTTGCGCTCAGTGTTG-1	2.89212	11.3884
001-048_T0_COL_LP_5p_N1__TTTGGTTTCTACCTGC-1	2.6212	11.4661
001-048_T0_COL_LP_5p_N1__CCTTACGAGTAGATGT-1	3.75633	10.4904
001-048_T0_COL_LP_5p_N1__GGATTACCACACCGCA-1	4.77419	10.4225
001-048_T0_COL_LP_5p_N1__ACGCAGCCACGGTTTA-1	4.4723	10.6476
001-048_T0_COL_LP_5p_N1__CGAACATAGTGTCCAT-1	3.16017	11.4008
001-048_T0_COL_LP_5p_N1__GACTAACAGCACAGGT-1	3.04489	11.8526
001-048_T0_COL_LP_5p_N1__AGATCTGAGAGCCTAG-1	5.32844	10.7402
001-048_T0_COL_LP_5p_N1__GATCTAGTCTTACCGC-1	4.74714	10.5798
001-048_T0_COL_LP_5p_N1__CTCGTCAGTACGCACC-1	4.13409	11.5046
001-048_T0_COL_LP_5p_N1__AGGGTGATCTGACCTC-1	5.51144	11.0685
001-048_T0_COL_LP_5p_N1__AGAGCGATCCCAAGTA-1	3.02444	11.9928
001-048_T0_COL_LP_5p_N1__CCCAATCCAACAACCT-1	4.47814	10.3926
001-048_T0_COL_LP_5p_N1__AAATGCCCATGTAGTC-1	5.01041	11.4835
001-048_T0_COL_LP_5p_N1__CTCTGGTGTTCGTGAT-1	3.58487	10.3957
001-048_T0_COL_LP_5p_N1__ACGAGGACAGGGAGAG-1	5.07049	10.3783
001-048_T0_COL_LP_5p_N1__TACACGAAGCAGGCTA-1	5.55325	11.5957
001-048_T0_COL_LP_5p_N1__TGACTAGTCCCATTAT-1	4.11335	10.9286
001-048_T0_COL_LP_5p_N1__AAGGAGCAGTTACGGG-1	3.00594	11.4101
001-048_T0_COL_LP_5p_N1__AGTAGTCGTCATCCCT-1	2.88541	11.86
001-048_T0_COL_LP_5p_N1__CGGTTAAGTCGGCTCA-1	5.0859	10.9092
001-048_T0_COL_LP_5p_N1__TGGGAAGCACAGATTC-1	5.08376	10.815
001-048_T0_COL_LP_5p_N1__CCTATTATCATGTCTT-1	3.19484	10.9214
001-048_T0_COL_LP_5p_N1__ATCATGGCATCATCCC-1	5.37625	10.6825
001-048_T0_COL_LP_5p_N1__ATTACTCCACATGGGA-1	3.59546	10.5603
001-048_T0_COL_LP_5p_N1__GTTACAGTCGTCTGCT-1	4.96693	10.6334
001-048_T0_COL_LP_5p_N1__GGCGTGTTCGTTTATC-1	4.85478	11.3284
001-048_T0_COL_LP_5p_N1__CCTATTAAGGTGACCA-1	2.46084	10.9906
001-048_T0_COL_LP_5p_N1__CGGGTCAAGGCATTGG-1	1.23866	10.9029
001-048_T0_COL_LP_5p_N1__CGATGTAAGTGGGATC-1	3.06185	11.278
001-048_T0_COL_LP_5p_N1__GTATCTTAGGTTCCTA-1	3.16363	11.7659
001-048_T0_COL_LP_5p_N1__AGGGAGTCAATCGGTT-1	4.54885	11.3381
001-048_T0_COL_LP_5p_N1__CGTCCATAGAGCTGGT-1	5.67042	11.0312
001-048_T0_COL_LP_5p_N1__CGGGTCACACTACAGT-1	5.24321	11.2047
001-048_T0_COL_LP_5p_N1__GACTAACTCTTAGCCC-1	3.35895	10.3148
001-048_T0_COL_LP_5p_N1__GGGAGATCAGATCGGA-1	3.17256	12.2027
001-048_T0_COL_LP_5p_N1__GCTCCTAAGATCTGCT-1	3.24394	11.3536
001-048_T0_COL_LP_5p_N1__CCGTTCATCGAGAACG-1	2.9247	11.5847
001-048_T0_COL_LP_5p_N1__CTTGGCTGTGTGCCTG-1	4.39833	11.4685
001-048_T0_COL_LP_5p_N1__CCTTACGTCGTGGACC-1	4.65833	10.9622
001-048_T0_COL_LP_5p_N1__CTCAGAAGTAGAGGAA-1	3.95866	10.9103
001-048_T0_COL_LP_5p_N1__GCATACAAGCCACCTG-1	2.45407	12.0345
001-048_T0_COL_LP_5p_N1__GTCACGGGTGAGCGAT-1	2.85719	12.013
001-048_T0_COL_LP_5p_N1__CCCATACGTTAAGACA-1	3.23759	12.0568
001-048_T0_COL_LP_5p_N1__TGCCCATCAGACGCTC-1	3.71234	11.3622
001-048_T0_COL_LP_5p_N1__CCCATACAGATTACCC-1	3.78469	11.8672
001-051_T0_COL_LP_5p_N1__CCGTGGACAAGCGATG-1	1.87798	10.7916
001-051_T0_COL_LP_5p_N1__GTACGTATCTCTGAGA-1	1.5389	10.8804
001-051_T0_COL_LP_5p_N1__ACACCAACATCACAAC-1	3.48717	10.6739
001-051_T0_COL_LP_5p_N1__ACTTGTTGTTCGTTGA-1	2.52836	11.3859
001-051_T0_COL_LP_5p_N1__ACTATCTAGTAAGTAC-1	2.00757	11.1258
001-051_T0_COL_LP_5p_N1__AACTTTCCATCCGTGG-1	1.8502	10.8876
001-051_T0_COL_LP_5p_N1__ATTGGACTCGACAGCC-1	2.3813	11.5364
001-051_T0_COL_LP_5p_N1__CAGAGAGAGCCAGTAG-1	2.29055	11.2373
001-051_T0_COL_LP_5p_N1__CACCACTCAGCTGTGC-1	2.96522	10.8444
001-051_T0_COL_LP_5p_N1__ACATACGAGACTAGGC-1	3.56901	11.23
001-051_T0_COL_LP_5p_N1__AATCCAGCAAGTCATC-1	3.23483	11.1005
001-051_T0_COL_LP_5p_N1__AAAGTAGTCTTCTGGC-1	2.14188	11.8349
001-051_T0_COL_LP_5p_N1__ATTATCCCAGGTCCAC-1	1.87532	11.1385
001-051_T0_COL_LP_5p_N1__ACATGGTGTTGATTCG-1	2.87927	10.874
001-051_T0_COL_LP_5p_N1__CTTAACTCATGGGAAC-1	2.80393	11.4195
001-051_T0_COL_LP_5p_N1__CGGAGCTGTTGATTCG-1	1.95582	11.6593
001-051_T0_COL_LP_5p_N1__TACCTATGTTACCAGT-1	2.43314	11.6107
001-051_T0_COL_LP_5p_N1__TGACAACTCAGAAATG-1	2.93472	11.0509
001-051_T0_COL_LP_5p_N1__CAGCCGATCTGCTGTC-1	3.49406	11.2137
001-051_T0_COL_LP_5p_N1__TACGGATGTATCTGCA-1	4.20297	10.9346
001-051_T0_COL_LP_5p_N1__GACTACAGTGACCAAG-1	3.58037	10.5681
001-051_T0_COL_LP_5p_N1__CCGTGGAGTTATTCTC-1	2.44201	11.4317
001-051_T0_COL_LP_5p_N1__GACTAACGTAAGAGGA-1	2.58612	11.311
001-051_T0_COL_LP_5p_N1__CGATGGCCACGTGAGA-1	2.25161	11.6787
001-051_T0_COL_LP_5p_N1__ATCGAGTAGGCTCAGA-1	3.09675	11.4729
001-051_T0_COL_LP_5p_N1__AGATCTGAGATCCTGT-1	2.77843	11.5833
001-051_T0_COL_LP_5p_N1__CGGACGTAGCGATAGC-1	2.42281	11.7062
001-051_T0_COL_LP_5p_N1__CGTAGCGCACGTGAGA-1	3.25446	11.3953
001-051_T0_COL_LP_5p_N1__AACGTTGAGAGGTTGC-1	3.20983	11.1482
001-051_T0_COL_LP_5p_N1__TGCCCTAGTAAGCACG-1	2.12738	11.4837
001-051_T0_COL_LP_5p_N1__TGCCCTAGTCATGCAT-1	2.49765	11.4829
001-051_T0_COL_LP_5p_N1__GCTCTGTTCGCTGATA-1	2.5168	11.5378
001-051_T0_COL_LP_5p_N1__TGGACGCCATGTTCCC-1	3.33848	11.3084
001-051_T0_COL_LP_5p_N1__TACTTGTGTCGACTGC-1	3.11905	11.0938
001-051_T0_COL_LP_5p_N1__GACGTTAGTAGGGTAC-1	3.25101	11.5904
001-051_T0_COL_LP_5p_N1__TGTCCCAAGGGCACTA-1	3.41302	11.1092
001-051_T0_COL_LP_5p_N1__TGCGCAGCATGTTCCC-1	2.45096	11.2322
001-051_T0_COL_LP_5p_N1__ATCACGAGTCATCGGC-1	2.40556	11.3153
001-051_T0_COL_LP_5p_N1__GTCACGGGTAGCCTCG-1	2.81461	11.3727
001-051_T0_COL_LP_5p_N1__TGCGTGGAGACCACGA-1	3.21891	10.7184
001-051_T0_COL_LP_5p_N1__CGAACATAGCACCGTC-1	3.64438	11.5508
001-051_T0_COL_LP_5p_N1__GATGAGGCATCCCATC-1	2.31912	11.946
001-051_T0_COL_LP_5p_N1__CGTGTCTTCTGGGCCA-1	3.46439	11.2838
001-051_T0_COL_LP_5p_N1__CGAGCACGTAGCGTGA-1	2.14928	11.4167
001-051_T0_COL_LP_5p_N1__ATTATCCAGCCGCCTA-1	3.09612	11.5335
001-051_T0_COL_LP_5p_N1__AAAGATGCACCTCGTT-1	3.86576	10.5981
001-051_T0_COL_LP_5p_N1__ATAGACCAGGCAAAGA-1	3.39188	10.8234
001-051_T0_COL_LP_5p_N1__TGGGCGTAGCCACGCT-1	3.19408	11.0804
001-051_T0_COL_LP_5p_N1__CCAATCCCACACCGAC-1	3.19931	11.1583
001-051_T0_COL_LP_5p_N1__AAACGGGTCGTTTGCC-1	3.34727	11.6939
001-051_T0_COL_LP_5p_N1__CCCTCCTGTCGAATCT-1	3.30307	10.7124
001-051_T0_COL_LP_5p_N1__CCTAGCTAGTACGCGA-1	3.04701	10.6869
001-051_T0_COL_LP_5p_N1__GTCCTCAAGTTTCCTT-1	2.71771	10.6831
001-051_T0_COL_LP_5p_N1__CTAAGACCACGCCAGT-1	2.47611	11.2207
001-051_T0_COL_LP_5p_N1__CTAGAGTCATCTACGA-1	3.29874	11.7885
001-051_T0_COL_LP_5p_N1__TAGTTGGGTCGCTTTC-1	3.19447	11.1221
001-051_T0_COL_LP_5p_N1__GATCAGTCAGATGGGT-1	2.91379	11.2642
001-051_T0_COL_LP_5p_N1__AAAGCAACATTAACCG-1	3.09569	11.3289
001-051_T0_COL_LP_5p_N1__CCACCTACAATCAGAA-1	3.46945	11.0569
001-051_T0_COL_LP_5p_N1__ATCCGAAAGGGTTTCT-1	3.84213	11.4454
001-051_T0_COL_LP_5p_N1__GATGAAATCCAAACAC-1	3.25499	10.8819
001-051_T0_COL_LP_5p_N1__AGGGTGAAGTAGGTGC-1	3.45455	10.7855
001-051_T0_COL_LP_5p_N1__CCGTTCACATCAGTAC-1	3.35206	11.6594
001-051_T0_COL_LP_5p_N1__CGGACACGTAGCGTAG-1	2.95626	10.8698
001-051_T0_COL_LP_5p_N1__CCATTCGAGAGCTTCT-1	3.20808	11.2484
001-051_T0_COL_LP_5p_N1__TTGCGTCAGATATGCA-1	2.91451	12.2299
001-051_T0_COL_LP_5p_N1__CTGATAGGTGGTCCGT-1	2.60961	11.3195
001-051_T0_COL_LP_5p_N1__GATGAGGTCCAGTAGT-1	3.62253	11.5333
001-051_T0_COL_LP_5p_N1__GTGCATAAGACAATAC-1	3.14282	11.5688
001-051_T0_COL_LP_5p_N1__GCGGGTTGTCCATGAT-1	2.6875	11.9095
001-051_T0_COL_LP_5p_N1__CTCTACGAGTAACCCT-1	3.81496	12.0294
001-051_T0_COL_LP_5p_N1__GATCTAGGTCCTCTTG-1	3.44017	11.1101
001-051_T0_COL_LP_5p_N1__ACTGTCCAGCCAGAAC-1	2.92429	11.4964
001-051_T0_COL_LP_5p_N1__GTAGTCAGTTAAGGGC-1	3.77138	11.8003
001-051_T0_COL_LP_5p_N1__CTCAGAATCTCCCTGA-1	3.4363	10.7847
001-051_T0_COL_LP_5p_N1__CCTACACAGACTTGAA-1	3.16779	11.6872
001-051_T0_COL_LP_5p_N1__CCGTACTAGGATCGCA-1	3.56832	11.7649
001-051_T0_COL_LP_5p_N1__GCATGTATCTCGTATT-1	3.68109	10.8437
001-051_T0_COL_LP_5p_N1__GATCTAGGTCGAACAG-1	3.05534	11.6121
001-051_T0_COL_LP_5p_N1__AACCATGAGCATCATC-1	3.47828	11.3616
001-051_T0_COL_LP_5p_N1__AAGACCTTCTATCGCC-1	3.38881	11.2812
001-051_T0_COL_LP_5p_N1__TCTTCGGAGGCTCAGA-1	2.50286	11.2801
001-051_T0_COL_LP_5p_N1__ACACTGAGTGCCTTGG-1	3.97248	11.0137
001-051_T0_COL_LP_5p_N1__TTGTAGGCACAGATTC-1	2.45798	11.5185
001-051_T0_COL_LP_5p_N1__TACCTATCAAGTCTGT-1	2.67795	12.0934
001-051_T0_COL_LP_5p_N1__TGCCCTAAGCCACGCT-1	3.01708	10.5617
001-051_T0_COL_LP_5p_N1__CGGTTAATCACATGCA-1	3.27754	11.7595
001-051_T0_COL_LP_5p_N1__TACTCGCAGGCCCTCA-1	2.55367	11.3821
001-051_T0_COL_LP_5p_N1__AGATTGCAGGATTCGG-1	4.13707	11.2657
001-051_T0_COL_LP_5p_N1__TTCTTAGTCCACGAAT-1	2.78406	11.3423
001-051_T0_COL_LP_5p_N1__GAAATGATCGACCAGC-1	3.13315	11.3409
001-051_T0_COL_LP_5p_N1__CAACCAACAAGTAATG-1	4.00811	12.0247
001-051_T0_COL_LP_5p_N1__CACATAGTCTGGTATG-1	3.81927	11.6818
001-051_T0_COL_LP_5p_N1__TAAGCGTCAGCTGTAT-1	3.0642	11.0515
001-051_T0_COL_LP_5p_N1__TTTGTCAAGAGCTATA-1	3.41651	11.5463
001-051_T0_COL_LP_5p_N1__CACCACTCACGTCAGC-1	3.20759	10.9856
001-051_T0_COL_LP_5p_N1__CGGACTGGTATCTGCA-1	2.93278	10.9104
001-051_T0_COL_LP_5p_N1__TACGGATCAGCCAGAA-1	2.72789	11.1981
001-051_T0_COL_LP_5p_N1__CAAGGCCTCACAGGCC-1	2.98336	11.9611
001-051_T0_COL_LP_5p_N1__GGAACTTCAAAGGTGC-1	3.40844	11.6179
001-051_T0_COL_LP_5p_N1__TCTCATACATGGTCTA-1	2.65369	10.9547
001-051_T0_COL_LP_5p_N1__CGGGTCACAGGTCGTC-1	2.73168	11.318
001-051_T0_COL_LP_5p_N1__GACCTGGAGAGCAATT-1	4.29638	12.1857
001-051_T0_COL_LP_5p_N1__CGAGAAGTCACGCGGT-1	2.47648	11.7065
001-051_T0_COL_LP_5p_N1__TAAGAGATCGCTTAGA-1	4.60546	11.4878
001-051_T0_COL_LP_5p_N1__ACGGAGACAATAGCGG-1	3.29696	12.0547
001-051_T0_COL_LP_5p_N1__TGACTAGAGACGCAAC-1	3.18587	11.6594
001-051_T0_COL_LP_5p_N1__CTTGGCTTCACCTCGT-1	4.64889	11.3482
001-051_T0_COL_LP_5p_N1__GAGGTGAAGACGCAAC-1	4.29578	11.1802
001-051_T0_COL_LP_5p_N1__TTAGTTCGTCTTTCAT-1	3.84533	12.1142
001-051_T0_COL_LP_5p_N1__ACAGCTATCCAGTAGT-1	3.09292	11.6297
001-051_T0_COL_LP_5p_N1__TACTCATAGAGCAATT-1	2.90014	11.9363
001-051_T0_COL_LP_5p_N1__CTTACCGGTACCGCTG-1	4.12502	11.6837
001-051_T0_COL_LP_5p_N1__CTTTGCGGTATCACCA-1	3.23426	12.2043
001-051_T0_COL_LP_5p_N1__CGCCAAGGTCGCATCG-1	3.14371	11.2167
001-051_T0_COL_LP_5p_N1__CGTTCTGTCCCGACTT-1	3.17134	11.1703
001-051_T0_COL_LP_5p_N1__TCAATCTTCATCTGTT-1	3.59211	11.5861
001-051_T0_COL_LP_5p_N1__ATTGGACAGCGAGAAA-1	4.1305	10.635
001-051_T0_COL_LP_5p_N1__GGAAAGCCAATAGAGT-1	3.9313	12.1382
001-051_T0_COL_LP_5p_N1__AGAGCTTTCGCAAACT-1	3.33588	11.1436
001-051_T0_COL_LP_5p_N1__CATATTCCAGGCAGTA-1	2.40362	12.1017
001-051_T0_COL_LP_5p_N1__GTATTCTCACTGAAGG-1	2.79323	11.3689
001-051_T0_COL_LP_5p_N1__GAGGTGACAGGGTATG-1	2.92274	11.2826
001-051_T0_COL_LP_5p_N1__ACTTGTTGTCATATGC-1	3.09834	11.537
001-051_T0_COL_LP_5p_N1__ATTATCCTCCATGCTC-1	4.45419	12.0657
001-051_T0_COL_LP_5p_N1__CGGCTAGGTATAGGGC-1	2.95575	12.0378
001-051_T0_COL_LP_5p_N1__CTCGAAAAGGAGTTGC-1	3.07634	12.0447
001-051_T0_COL_LP_5p_N1__TATTACCGTTACGGAG-1	4.34457	11.721
001-051_T0_COL_LP_5p_N1__AATCCAGTCTAAGCCA-1	4.8345	11.8817
001-051_T0_COL_LP_5p_N1__AGGTCCGCAACCGCCA-1	2.45158	12.1936
001-051_T0_COL_LP_5p_N1__TTCTCAACATGCCCGA-1	4.16285	12.0218
001-051_T0_COL_LP_5p_N1__CGAGCCACATCTCGCT-1	3.01836	11.562
001-051_T0_COL_LP_5p_N1__GGACATTAGCGAAGGG-1	4.77875	12.3855
001-051_T0_COL_LP_5p_N1__TACCTATGTTCCCGAG-1	2.43209	11.9202
001-051_T0_COL_LP_5p_N1__ATCCACCGTATGGTTC-1	4.25719	10.3638
001-051_T0_COL_LP_5p_N1__TCAGCAATCACTTCAT-1	4.32441	11.522
001-051_T0_COL_LP_5p_N1__ATCGAGTTCATTATCC-1	4.01211	11.0052
001-051_T0_COL_LP_5p_N1__TGCCCTAAGGACCACA-1	4.19771	11.2003
001-051_T0_COL_LP_5p_N1__TCCCGATTCAAGCCTA-1	3.03414	10.9891
001-051_T0_COL_LP_5p_N1__GAGTCCGGTAGATTAG-1	3.35503	11.7528
001-051_T0_COL_LP_5p_N1__CTGTTTATCCACTGGG-1	3.93553	11.4419
001-051_T0_COL_LP_5p_N1__AAAGATGTCTAACTGG-1	3.02466	11.8532
001-051_T0_COL_LP_5p_N1__GACACGCAGCGAAGGG-1	4.14882	11.3428
001-051_T0_COL_LP_5p_N1__AACACGTTCTGGTGTA-1	2.95397	11.5091
001-051_T0_COL_LP_5p_N1__TGGGAAGCATTACCTT-1	5.09639	11.6175
001-051_T0_COL_LP_5p_N1__GTAGTCATCAAACCGT-1	4.28099	12.1875
001-051_T0_COL_LP_5p_N1__ATCCGAATCGTCCGTT-1	2.96124	12.1564
001-051_T0_COL_LP_5p_N1__CCTTACGGTCTAAAGA-1	2.7871	12.0782
001-051_T0_COL_LP_5p_N1__ACTTACTCATGTTGAC-1	3.9643	11.3731
001-051_T0_COL_LP_5p_N1__GGCAATTTCGCAAGCC-1	3.61043	11.0365
001-051_T0_COL_LP_5p_N1__TTCTCCTAGGTGCAAC-1	3.87046	10.86
001-051_T0_COL_LP_5p_N1__TAGCCGGAGACTGGGT-1	3.36928	11.067
001-051_T0_COL_LP_5p_N1__TAGGCATGTAGGGTAC-1	4.41094	12.3914
001-051_T0_COL_LP_5p_N1__CAGCTGGAGCATCATC-1	2.71357	11.871
001-051_T0_COL_LP_5p_N1__GGACGTCTCTGCAGTA-1	4.69687	11.0855
001-051_T0_COL_LP_5p_N1__AACACGTAGGCTCTTA-1	2.16135	11.8128
001-051_T0_COL_LP_5p_N1__GGTGCGTAGTTGTCGT-1	3.46237	10.562
001-051_T0_COL_LP_5p_N1__TGCTGCTAGTGCAAGC-1	4.24198	10.9347
001-051_T0_COL_LP_5p_N1__TACCTTAAGATCCCGC-1	3.29465	11.0238
001-051_T0_COL_LP_5p_N1__CGTTAGATCTGAAAGA-1	3.41481	10.6419
001-051_T0_COL_LP_5p_N1__CTTAGGAAGTCGTTTG-1	2.64388	11.9142
001-051_T0_COL_LP_5p_N1__GACTAACTCTGCGACG-1	2.88084	11.4916
001-051_T0_COL_LP_5p_N1__TGCACCTCAGGTTTCA-1	3.51443	11.1675
001-051_T0_COL_LP_5p_N1__CACACAACAGAAGCAC-1	3.20159	11.7259
001-051_T0_COL_LP_5p_N1__CTACCCATCAGAAATG-1	4.44801	11.6364
001-051_T0_COL_LP_5p_N1__CCAATCCAGCGTTGCC-1	3.96043	12.0783
001-051_T0_COL_LP_5p_N1__GACGTTAGTGGAAAGA-1	4.34615	11.6965
001-051_T0_COL_LP_5p_N1__CGGACTGTCGATGAGG-1	4.21599	12.7117
001-051_T0_COL_LP_5p_N1__GATCAGTGTATGAAAC-1	3.38583	11.7424
001-051_T0_COL_LP_5p_N1__CGACCTTGTTAAGGGC-1	4.82462	12.1691
001-051_T0_COL_LP_5p_N1__TCAGCTCTCCATGAGT-1	3.3014	11.3707
001-051_T0_COL_LP_5p_N1__GATCGATTCAGTCAGT-1	3.69639	11.6777
001-051_T0_COL_LP_5p_N1__GCATGATTCCTTTCGG-1	3.90727	11.479
001-051_T0_COL_LP_5p_N1__TCAGATGGTCTGCCAG-1	3.87111	11.7147
001-051_T0_COL_LP_5p_N1__ATCTGCCGTAGGGACT-1	3.78614	11.1037
001-051_T0_COL_LP_5p_N1__GTCTCGTGTTGGTAAA-1	3.22163	11.0586
001-051_T0_COL_LP_5p_N1__TAGACCATCTTGTTTG-1	4.50926	10.9645
001-051_T0_COL_LP_5p_N1__TACGGGCAGATGAGAG-1	4.11548	10.8814
001-051_T0_COL_LP_5p_N1__GTGTTAGTCGAGCCCA-1	3.96498	12.3174
001-051_T0_COL_LP_5p_N1__CAAGATCTCGCCAGCA-1	4.14788	12.2896
001-051_T0_COL_LP_5p_N1__ACTATCTTCCTTGGTC-1	4.23831	11.5464
001-051_T0_COL_LP_5p_N1__TTATGCTGTCTCGTTC-1	2.90138	11.3282
001-051_T0_COL_LP_5p_N1__AGAGTGGCATAGAAAC-1	4.48298	11.4311
001-051_T0_COL_LP_5p_N1__GTAACTGTCGCGGATC-1	4.05807	11.4147
001-051_T0_COL_LP_5p_N1__ATCCGAATCAGGCGAA-1	3.87717	12.3374
001-051_T0_COL_LP_5p_N1__CCGGTAGGTCTTCAAG-1	3.93459	11.4373
001-051_T0_COL_LP_5p_N1__GGTGAAGCATAGTAAG-1	4.00291	11.0674
001-051_T0_COL_LP_5p_N1__TTGGAACCACTGTCGG-1	3.90261	11.6504
001-051_T0_COL_LP_5p_N1__CTACGTCCAAGGACAC-1	5.0782	11.9213
001-051_T0_COL_LP_5p_N1__AAGGAGCTCCTTGGTC-1	2.83421	11.2093
001-051_T0_COL_LP_5p_N1__ACTGATGAGGGATCTG-1	4.31695	12.4431
001-051_T0_COL_LP_5p_N1__TCGAGGCAGTAGGTGC-1	3.52334	11.7889
001-051_T0_COL_LP_5p_N1__TGTGGTACACGCCAGT-1	3.03334	11.4035
001-051_T0_COL_LP_5p_N1__TTGTAGGCAAGGTTCT-1	4.05337	11.3421
001-051_T0_COL_LP_5p_N1__ACGGGTCCACTGTGTA-1	3.39635	11.4384
001-051_T0_COL_LP_5p_N1__GTCACGGGTGCAGGTA-1	4.29538	11.0872
001-051_T0_COL_LP_5p_N1__TGGTTCCAGATCGGGT-1	3.29807	10.7609
001-051_T0_COL_LP_5p_N1__TCTTCGGTCGAATCCA-1	3.6856	11.6426
001-051_T0_COL_LP_5p_N1__GGGATGACATTATCTC-1	4.397	11.2801
001-051_T0_COL_LP_5p_N1__GACTAACCATATGCTG-1	3.2027	12.1187
001-051_T0_COL_LP_5p_N1__AAGGAGCGTTAGTGGG-1	3.92579	10.969
001-051_T0_COL_LP_5p_N1__ACTTTCAGTTTGGGCC-1	3.54679	11.4029
001-051_T0_COL_LP_5p_N1__CTTACCGCAGAAGCAC-1	4.36657	11.9035
001-051_T0_COL_LP_5p_N1__GTTAAGCAGTGTACGG-1	3.85008	11.4097
001-051_T0_COL_LP_5p_N1__GCGCAACAGCTAGTTC-1	4.77008	12.2774
001-051_T0_COL_LP_5p_N1__CGTCAGGTCAGCATGT-1	4.05088	11.4584
001-051_T0_COL_LP_5p_N1__ACTGAACCATCACGAT-1	4.98283	11.7062
001-051_T0_COL_LP_5p_N1__CGCTTCAAGGGAAACA-1	4.34576	11.9909
001-051_T0_COL_LP_5p_N1__GGCAATTTCGCCCTTA-1	3.95594	11.3614
001-051_T0_COL_LP_5p_N1__CGGGTCAAGATCGGGT-1	3.78654	11.7225
001-051_T0_COL_LP_5p_N1__CGATCGGGTTGAGTTC-1	3.58955	11.6131
001-051_T0_COL_LP_5p_N1__CTAGCCTGTAAGGGAA-1	4.82795	11.1042
001-051_T0_COL_LP_5p_N1__CCTTCCCCATCGGGTC-1	2.73933	12.0569
001-051_T0_COL_LP_5p_N1__CTAGCCTAGAAACCAT-1	5.06927	11.7664
001-051_T0_COL_LP_5p_N1__GTCATTTTCAATAAGG-1	4.40009	11.6206
001-051_T0_COL_LP_5p_N1__AGAATAGCAAGGCTCC-1	4.43485	11.9336
001-051_T0_COL_LP_5p_N1__GTTCATTCAGGAATCG-1	4.5325	11.8402
001-051_T0_COL_LP_5p_N1__TTAGGACGTCTGGTCG-1	4.50162	12.1342
001-051_T0_COL_LP_5p_N1__TTCCCAGCAAGCGCTC-1	2.72616	11.3818
001-051_T0_COL_LP_5p_N1__CGATGGCCATCTGGTA-1	4.46028	10.8445
001-051_T0_COL_LP_5p_N1__CTACCCACAGGGAGAG-1	4.22481	11.5327
001-051_T0_COL_LP_5p_N1__CTAAGACCATGTAAGA-1	3.9916	11.8152
001-051_T0_COL_LP_5p_N1__GACAGAGGTTCACGGC-1	3.62214	11.771
001-051_T0_COL_LP_5p_N1__GGGATGACAGAGCCAA-1	4.7636	12.0039
001-051_T0_COL_LP_5p_N1__CTAGAGTCACACAGAG-1	5.63753	11.6371
001-051_T0_COL_LP_5p_N1__GTTAAGCGTCAACTGT-1	4.25596	12.5647
001-051_T0_COL_LP_5p_N1__CAAGAAAAGCAAATCA-1	4.27816	11.6071
001-051_T0_COL_LP_5p_N1__CCGGGATTCCTTGGTC-1	4.50021	11.4509
001-051_T0_COL_LP_5p_N1__TGAGCATCACCCATGG-1	3.22351	11.932
001-051_T0_COL_LP_5p_N1__ACATACGCAGGTTTCA-1	5.14568	12.1641
001-051_T0_COL_LP_5p_N1__AGGGATGAGATATGGT-1	5.18204	11.9857
001-051_T0_COL_LP_5p_N1__TTCTCCTTCGCTTAGA-1	4.97527	11.5322
001-051_T0_COL_LP_5p_N1__TTGGCAACAGCGATCC-1	3.66708	11.952
001-051_T0_COL_LP_5p_N1__ACTATCTGTTTAAGCC-1	4.58027	12.1591
001-051_T0_COL_LP_5p_N1__GGCCGATTCGCGTTTC-1	4.2054	11.9931
001-051_T0_COL_LP_5p_N1__TTTACTGGTTGTCTTT-1	2.62751	12.1593
001-051_T0_COL_LP_5p_N1__TTTGTCACATGCATGT-1	3.69644	11.1071
001-051_T0_COL_LP_5p_N1__CTTCTCTCAACTGCGC-1	5.10289	11.8339
001-051_T0_COL_LP_5p_N1__CCAATCCAGCTAGTCT-1	4.80299	12.1717
001-051_T0_COL_LP_5p_N1__TCAGGTAAGGTTACCT-1	4.34039	12.2961
001-051_T0_COL_LP_5p_N1__GACTGCGGTTAGGGTG-1	3.21874	12.1495
001-051_T0_COL_LP_5p_N1__CCGGTAGAGCCAGTTT-1	3.66037	11.8451
001-051_T0_COL_LP_5p_N1__GTACTCCCACCCATGG-1	4.16092	12.0445
001-051_T0_COL_LP_5p_N1__GCGCAACTCGTGGGAA-1	5.14784	11.7196
001-051_T0_COL_LP_5p_N1__GAAGCAGAGCTCTCGG-1	4.93937	12.1175
001-051_T0_COL_LP_5p_N1__TATCTCAAGGTCATCT-1	3.21841	11.4817
001-051_T0_COL_LP_5p_N1__ACCCACTGTGTTAAGA-1	4.56948	12.5263
001-051_T0_COL_LP_5p_N1__CTCATTAGTTCGGCAC-1	4.44933	12.3344
001-051_T0_COL_LP_5p_N1__TCTCATACATATGGTC-1	3.2644	12.209
001-051_T0_COL_LP_5p_N1__ACGATACGTACGACCC-1	3.68058	11.9711
001-051_T0_COL_LP_5p_N1__ACGCCGAAGCGCCTTG-1	5.74365	11.4583
001-051_T0_COL_LP_5p_N1__CCCAGTTAGGACGAAA-1	3.45528	10.8057
001-051_T0_COL_LP_5p_N1__AGTCTTTGTTATCGGT-1	4.50955	12.3181
001-051_T0_COL_LP_5p_N1__CGGACTGAGAGCTGGT-1	3.63001	11.5062
001-051_T0_COL_LP_5p_N1__ACTGATGAGTACACCT-1	4.74798	12.0781
001-051_T0_COL_LP_5p_N1__CTGAAACTCTACCTGC-1	4.25918	11.928
001-051_T0_COL_LP_5p_N1__AGCGGTCGTAGCCTAT-1	2.83073	11.3972
001-051_T0_COL_LP_5p_N1__CCTATTAGTAGCTTGT-1	5.7798	11.8972
001-051_T0_COL_LP_5p_N1__CCCATACTCAGTTTGG-1	3.34195	10.5421
001-051_T0_COL_LP_5p_N1__CAGAGAGCAGTCGTGC-1	4.58627	12.1787
001-051_T0_COL_LP_5p_N1__AGTGGGAGTCTTGTCC-1	4.53571	11.2166
001-051_T0_COL_LP_5p_N1__CATGACACAAGCTGGA-1	3.05971	11.4652
001-051_T0_COL_LP_5p_N1__CAGCTGGCACAGGAGT-1	2.89362	11.3472
001-051_T0_COL_LP_5p_N1__TACTCATGTTGATTGC-1	4.79871	12.328
001-051_T0_COL_LP_5p_N1__CGAGCACGTTTAAGCC-1	4.50435	11.8029
001-051_T0_COL_LP_5p_N1__GTGTGCGAGGGCTTCC-1	4.74793	12.1524
001-051_T0_COL_LP_5p_N1__TGTCCCATCGAGAACG-1	4.49951	12.0951
001-051_T0_COL_LP_5p_N1__AGTGGGATCGTGTAGT-1	4.44132	12.3067
001-051_T0_COL_LP_5p_N1__GTGTTAGGTAGCGCTC-1	3.31782	12.0165
001-051_T0_COL_LP_5p_N1__ACTTACTCAAAGTCAA-1	3.535	11.6879
001-052_T0_COL_EPI_5p_N1__TACTCGCGTAGCACGA-1	2.43439	11.5237
001-052_T0_COL_EPI_5p_N1__GTTAAGCTCACGATGT-1	3.48152	12.3706
001-052_T0_COL_EPI_5p_N1__CACATAGGTCAAGCGA-1	3.95365	12.4138
001-052_T0_COL_EPI_5p_N1__TGACAACCAGGTGCCT-1	4.86256	11.9546
001-052_T0_COL_LP_5p_N1__GCGGGTTGTTATCGGT-1	1.95478	10.767
001-052_T0_COL_LP_5p_N1__CGTGTAAAGCGCCTCA-1	1.6863	11.1225
001-052_T0_COL_LP_5p_N1__TTTATGCCACCCTATC-1	1.59903	11.0376
001-052_T0_COL_LP_5p_N1__GCATGTATCATAACCG-1	1.78431	10.7723
001-052_T0_COL_LP_5p_N1__AGATTGCAGCCCTAAT-1	1.75896	11.3577
001-052_T0_COL_LP_5p_N1__CGGCTAGGTAGGCTGA-1	2.31964	10.5946
001-052_T0_COL_LP_5p_N1__CCATGTCGTCGAGTTT-1	2.43932	10.933
001-052_T0_COL_LP_5p_N1__GTCCTCATCTTCCTTC-1	1.64758	10.9605
001-052_T0_COL_LP_5p_N1__CCGGGATTCCGAGCCA-1	4.11798	11.3447
001-052_T0_COL_LP_5p_N1__GTGCAGCTCTATCCCG-1	3.67264	11.2936
001-052_T0_COL_LP_5p_N1__CTCGTCATCCGTTGCT-1	2.59369	10.963
001-052_T0_COL_LP_5p_N1__CATTCGCAGGCAGGTT-1	3.73836	11.3959
001-052_T0_COL_LP_5p_N1__AGTGGGAAGGATGGTC-1	2.06629	11.2075
001-052_T0_COL_LP_5p_N1__ACCCACTAGTCGAGTG-1	2.21072	11.76
001-052_T0_COL_LP_5p_N1__ATCACGAAGACGCAAC-1	2.91845	11.3318
001-052_T0_COL_LP_5p_N1__TTTATGCCATGTCGAT-1	2.65336	11.0827
001-052_T0_COL_LP_5p_N1__AGTGTCAAGACGCTTT-1	2.4172	11.2729
001-052_T0_COL_LP_5p_N1__GAAGCAGCATAACCTG-1	3.36099	10.7978
001-052_T0_COL_LP_5p_N1__GCTCTGTCAAATCCGT-1	3.94564	11.1476
001-052_T0_COL_LP_5p_N1__AGGGATGAGAGGGATA-1	3.86867	10.5333
001-052_T0_COL_LP_5p_N1__TGAGCCGAGATGGCGT-1	1.84908	11.2545
001-052_T0_COL_LP_5p_N1__CTGGTCTCACCACCAG-1	2.73328	11.2556
001-052_T0_COL_LP_5p_N1__ATGCGATAGAGGTTGC-1	2.65226	11.556
001-052_T0_COL_LP_5p_N1__GACCTGGCAGATAATG-1	2.41143	11.1806
001-052_T0_COL_LP_5p_N1__AGACGTTTCATCACCC-1	2.74945	10.5092
001-052_T0_COL_LP_5p_N1__CTCGGAGTCCATGCTC-1	3.25301	10.4695
001-052_T0_COL_LP_5p_N1__AGATTGCTCGTTGCCT-1	2.40493	11.4015
001-052_T0_COL_LP_5p_N1__TCGAGGCTCTGTACGA-1	3.96518	11.9636
001-052_T0_COL_LP_5p_N1__GCTGCAGGTTCCCTTG-1	3.50449	10.8545
001-052_T0_COL_LP_5p_N1__ATTATCCGTCGCATCG-1	3.27282	11.5661
001-052_T0_COL_LP_5p_N1__AAGGTTCAGCCCAACC-1	2.4494	11.588
001-052_T0_COL_LP_5p_N1__CTCAGAAGTGGACGAT-1	3.27682	10.9368
001-052_T0_COL_LP_5p_N1__TCTTTCCAGAAACGAG-1	3.48846	11.0195
001-052_T0_COL_LP_5p_N1__AACGTTGTCGGAGCAA-1	2.43414	11.8999
001-052_T0_COL_LP_5p_N1__AGCTTGACACATTCGA-1	4.10263	11.7741
001-052_T0_COL_LP_5p_N1__CTCTAATAGCTGATAA-1	4.39397	11.2277
001-052_T0_COL_LP_5p_N1__TAGCCGGCATAGAAAC-1	2.42864	11.5313
001-052_T0_COL_LP_5p_N1__ACGGCCATCACCACCT-1	4.54438	11.9991
001-052_T0_COL_LP_5p_N1__GCTCCTATCTTCAACT-1	2.87234	11.5994
001-052_T0_COL_LP_5p_N1__CACCAGGTCTTGCCGT-1	3.14382	10.9975
001-052_T0_COL_LP_5p_N1__ACCCACTTCCAACCAA-1	2.63841	11.5657
001-052_T0_COL_LP_5p_N1__GATGCTAGTCCCTTGT-1	2.78157	11.2026
001-052_T0_COL_LP_5p_N1__AGGGTGACACGAAGCA-1	2.53865	11.5205
001-052_T0_COL_LP_5p_N1__GCAAACTTCGTTACGA-1	4.26482	11.0786
001-052_T0_COL_LP_5p_N1__GACGCGTGTAAGGATT-1	3.82151	11.9017
001-052_T0_COL_LP_5p_N1__ATAACGCAGCGTGTCC-1	2.95734	11.2572
001-052_T0_COL_LP_5p_N1__TAGACCACATTCGACA-1	2.51902	11.9454
001-052_T0_COL_LP_5p_N1__TAAACCGCACTTAAGC-1	2.34506	12.2601
001-052_T0_COL_LP_5p_N1__ACGGAGAGTAATCACC-1	3.22369	10.9205
001-052_T0_COL_LP_5p_N1__AATCGGTAGACAATAC-1	3.47801	12.1925
001-052_T0_COL_LP_5p_N1__CGACCTTTCCTGCTTG-1	3.85365	10.9133
001-052_T0_COL_LP_5p_N1__ATCTGCCTCGCCTGAG-1	3.99371	11.0936
001-052_T0_COL_LP_5p_N1__CTACACCTCCAGGGCT-1	4.07775	11.3672
001-052_T0_COL_LP_5p_N1__CGTCTACAGATTACCC-1	4.13719	11.5474
001-052_T0_COL_LP_5p_N1__CGTAGGCTCGTACCGG-1	3.94211	12.0938
001-052_T0_COL_LP_5p_N1__GGACAGACAGCTGCTG-1	2.74098	11.6502
001-052_T0_COL_LP_5p_N1__ATCTACTAGATATACG-1	4.06942	11.8618
001-052_T0_COL_LP_5p_N1__TCTATTGCAGGTCGTC-1	4.05729	11.3971
001-052_T0_COL_LP_5p_N1__GCTGGGTAGATCCTGT-1	4.32503	11.1376
001-052_T0_COL_LP_5p_N1__ACTGAACCAGACTCGC-1	4.06566	11.711
001-052_T0_COL_LP_5p_N1__TTCTTAGAGTACGATA-1	3.59306	11.535
001-052_T0_COL_LP_5p_N1__AGCTTGATCCGTTGCT-1	4.10464	10.8224
001-052_T0_COL_LP_5p_N1__GTGTGCGCAATGGAGC-1	3.5253	11.0068
001-052_T0_COL_LP_5p_N1__ATTGGTGTCTGGGCCA-1	4.88867	11.7902
001-052_T0_COL_LP_5p_N1__CGATGGCTCATCACCC-1	3.3479	11.9533
001-052_T0_COL_LP_5p_N1__GTGTTAGGTTATGTGC-1	2.56049	12.2459
001-052_T0_COL_LP_5p_N1__CTAATGGCATCTATGG-1	2.11205	11.6957
001-052_T0_COL_LP_5p_N1__CATTCGCTCTGGAGCC-1	3.56798	11.2578
001-052_T0_COL_LP_5p_N1__GATCGCGTCCGAGCCA-1	2.57887	12.1972
001-052_T0_COL_LP_5p_N1__ATGTGTGCATGGAATA-1	3.19791	11.5502
001-052_T0_COL_LP_5p_N1__ACACTGAGTGATGTGG-1	2.31105	11.679
001-052_T0_COL_LP_5p_N1__TAAGTGCCATATGGTC-1	3.39728	11.4826
001-052_T0_COL_LP_5p_N1__GAATGAACAATGACCT-1	2.9895	11.0597
001-052_T0_COL_LP_5p_N1__CATGCCTCAAACCCAT-1	3.95014	11.2317
001-052_T0_COL_LP_5p_N1__GTCACGGAGCTTTGGT-1	2.86103	12.0169
001-052_T0_COL_LP_5p_N1__GACCAATAGCAGACTG-1	2.93725	11.5155
001-052_T0_COL_LP_5p_N1__GGTGAAGAGGACAGCT-1	3.69094	11.3355
001-052_T0_COL_LP_5p_N1__CCTACCACAGCTGCTG-1	3.21028	11.5946
001-052_T0_COL_LP_5p_N1__GGGTCTGCAATGGACG-1	2.86665	11.7192
001-052_T0_COL_LP_5p_N1__TCTTTCCGTGGGTCAA-1	2.08402	11.1616
001-052_T0_COL_LP_5p_N1__GACAGAGTCTCGCATC-1	2.53608	11.7384
001-052_T0_COL_LP_5p_N1__CGTTGGGAGAACTGTA-1	2.95993	11.8807
001-052_T0_COL_LP_5p_N1__AAGTCTGAGGGTTTCT-1	4.12227	11.0871
001-052_T0_COL_LP_5p_N1__CACATTTGTTCAGACT-1	3.3429	10.8609
001-052_T0_COL_LP_5p_N1__GTATTCTAGAGCCCAA-1	3.10149	11.1551
001-052_T0_COL_LP_5p_N1__GCTCTGTAGACGACGT-1	3.07245	11.3236
001-052_T0_COL_LP_5p_N1__ATAACGCAGACGCTTT-1	2.48217	11.8565
001-052_T0_COL_LP_5p_N1__TACTTACCATCGATTG-1	3.17918	11.0228
001-052_T0_COL_LP_5p_N1__TTGTAGGTCGTCTGAA-1	4.48058	12.0621
001-052_T0_COL_LP_5p_N1__TACCTTACACCAGGCT-1	5.16759	12.1563
001-052_T0_COL_LP_5p_N1__ATGAGGGTCGCGATCG-1	3.0153	11.3844
001-052_T0_COL_LP_5p_N1__ATCATGGCACTCGACG-1	3.9773	10.8171
001-052_T0_COL_LP_5p_N1__CAGAATCGTAGGGACT-1	5.33318	11.9462
001-052_T0_COL_LP_5p_N1__CGTCACTGTCTCATCC-1	3.96813	10.5571
001-052_T0_COL_LP_5p_N1__TTGTAGGTCTACTATC-1	4.77919	11.6659
001-052_T0_COL_LP_5p_N1__GTTCTCGAGAACAACT-1	3.7883	10.7323
001-052_T0_COL_LP_5p_N1__TGACTAGTCGTGGTCG-1	3.58579	11.5754
001-052_T0_COL_LP_5p_N1__AGTTGGTTCGTAGGTT-1	3.41659	10.9162
001-052_T0_COL_LP_5p_N1__TGAGAGGGTCAGATAA-1	2.43437	11.062
001-052_T0_COL_LP_5p_N1__TATCTCAAGAAACCAT-1	2.71008	11.6484
001-052_T0_COL_LP_5p_N1__GGGACCTAGCCATCGC-1	4.12938	11.3667
001-052_T0_COL_LP_5p_N1__GTCACGGCAGCTCGAC-1	4.48207	11.6805
001-052_T0_COL_LP_5p_N1__GCTGCTTCAAGACGTG-1	2.86519	11.3462
001-052_T0_COL_LP_5p_N1__CTTAGGATCCATTCTA-1	3.56525	11.4279
001-052_T0_COL_LP_5p_N1__TAGCCGGCAGTTTACG-1	3.95872	11.4604
001-052_T0_COL_LP_5p_N1__TGCGCAGCAAAGAATC-1	3.90204	11.4589
001-052_T0_COL_LP_5p_N1__ACATCAGAGCAGGCTA-1	2.70847	11.7504
001-052_T0_COL_LP_5p_N1__CAGAATCGTAAAGGAG-1	4.26265	11.6572
001-052_T0_COL_LP_5p_N1__TATCAGGCATTAGCCA-1	4.17065	11.4628
001-052_T0_COL_LP_5p_N1__TGCTACCCATCTCCCA-1	3.62254	12.4653
001-052_T0_COL_LP_5p_N1__GACGCGTGTCTTCAAG-1	2.31054	11.6926
001-052_T0_COL_LP_5p_N1__CCTAAAGTCAATCACG-1	4.25829	11.2993
001-052_T0_COL_LP_5p_N1__TTCGAAGAGGGCATGT-1	2.61439	11.8875
001-052_T0_COL_LP_5p_N1__TACTCATTCGTCACGG-1	2.74249	12.0935
001-052_T0_COL_LP_5p_N1__CCGTTCATCCACGAAT-1	2.55788	11.9422
001-052_T0_COL_LP_5p_N1__AACTCCCTCCTTAATC-1	3.82014	11.6376
001-052_T0_COL_LP_5p_N1__TCAGGATGTAGCGATG-1	4.01539	11.4817
001-052_T0_COL_LP_5p_N1__AGCAGCCCACAGATTC-1	4.52437	12.494
001-052_T0_COL_LP_5p_N1__GTAACGTAGTACGATA-1	4.12134	11.4549
001-052_T0_COL_LP_5p_N1__TCACGAAGTGGACGAT-1	3.94355	11.0552
001-052_T0_COL_LP_5p_N1__GCAGTTAGTTGTGGCC-1	3.13155	12.0679
001-052_T0_COL_LP_5p_N1__TCTTTCCGTGCAGGTA-1	4.26028	11.3118
001-052_T0_COL_LP_5p_N1__ACTTTCAAGTGGAGAA-1	3.85964	11.6794
001-052_T0_COL_LP_5p_N1__TTTGGTTCAAACCTAC-1	3.58513	11.5363
001-052_T0_COL_LP_5p_N1__CGTCCATTCCTAGAAC-1	4.53653	11.3366
001-052_T0_COL_LP_5p_N1__TTGCCGTAGCGAAGGG-1	4.18783	11.161
001-052_T0_COL_LP_5p_N1__AGAGCGATCAGAGCTT-1	2.83763	11.2081
001-052_T0_COL_LP_5p_N1__AGACGTTGTTACTGAC-1	2.87171	11.8017
001-052_T0_COL_LP_5p_N1__AGTGTCAGTGTTCTTT-1	4.22273	11.9801
001-052_T0_COL_LP_5p_N1__CACAAACTCCTTGCCA-1	3.63028	11.4656
001-052_T0_COL_LP_5p_N1__CTCATTATCATCTGTT-1	2.16771	10.828
001-052_T0_COL_LP_5p_N1__CATGACAGTCAGCTAT-1	4.09013	11.5748
001-052_T0_COL_LP_5p_N1__GCACTCTCAAGTAGTA-1	3.92479	11.6017
001-052_T0_COL_LP_5p_N1__GCACATACACAAGACG-1	2.76182	11.9626
001-052_T0_COL_LP_5p_N1__ACTGATGAGGCACATG-1	3.16174	11.748
001-052_T0_COL_LP_5p_N1__CAAGATCCACCTTGTC-1	3.73607	11.4258
001-052_T0_COL_LP_5p_N1__GATCGATCAGCCACCA-1	3.14697	11.6956
001-052_T0_COL_LP_5p_N1__TGTGGTAAGGATGGAA-1	4.34632	12.2051
001-052_T0_COL_LP_5p_N1__GTTAAGCTCCTCTAGC-1	4.9776	12.1427
001-052_T0_COL_LP_5p_N1__GATCGTATCACCACCT-1	5.34224	11.6213
001-052_T0_COL_LP_5p_N1__CTAATGGAGGTAGCCA-1	3.89253	11.2691
001-052_T0_COL_LP_5p_N1__GTTACAGTCAAGGCTT-1	4.05998	11.663
001-052_T0_COL_LP_5p_N1__CACAGGCCACATGTGT-1	4.1601	11.2809
001-052_T0_COL_LP_5p_N1__CGAGCCAGTCCGAGTC-1	4.6371	11.5207
001-052_T0_COL_LP_5p_N1__CACAGGCCACAAGTAA-1	5.33297	12.0631
001-052_T0_COL_LP_5p_N1__CATTATCGTGCCTGGT-1	3.74496	11.443
001-052_T0_COL_LP_5p_N1__GAAATGATCCAGTATG-1	3.98866	11.8073
001-052_T0_COL_LP_5p_N1__GGCAATTAGCCCAGCT-1	3.47127	11.3317
001-052_T0_COL_LP_5p_N1__AACCATGTCGGGAGTA-1	2.48119	11.254
001-052_T0_COL_LP_5p_N1__CTCGGAGCATGATCCA-1	4.66746	12.1867
001-052_T0_COL_LP_5p_N1__GTACTCCAGATGCCTT-1	3.78185	11.9308
001-052_T0_COL_LP_5p_N1__CATCGAACAAGGTTCT-1	2.7468	12.3063
001-052_T0_COL_LP_5p_N1__TATGCCCAGCAATATG-1	4.92446	11.0411
001-052_T0_COL_LP_5p_N1__CGGCTAGAGAAGGACA-1	4.57776	11.6339
001-052_T0_COL_LP_5p_N1__TGGGAAGAGACATAAC-1	2.62216	11.9693
001-052_T0_COL_LP_5p_N1__ATTCTACTCTGTCTCG-1	4.80395	11.5972
001-052_T0_COL_LP_5p_N1__GTGCAGCTCTGGTGTA-1	2.95942	12.2352
001-052_T0_COL_LP_5p_N1__CATTATCTCCACGAAT-1	3.97206	11.5952
001-052_T0_COL_LP_5p_N1__GTGAAGGCAAACGCGA-1	3.48485	12.1549
001-052_T0_COL_LP_5p_N1__GCTTGAAAGTGGGCTA-1	3.11125	12.3237
001-052_T0_COL_LP_5p_N1__CATCCACCACACAGAG-1	4.16707	11.7672
001-052_T0_COL_LP_5p_N1__GGGTCTGAGGTAGCTG-1	3.98523	11.0458
001-052_T0_COL_LP_5p_N1__CGACCTTCATCACAAC-1	4.09829	11.7663
001-052_T0_COL_LP_5p_N1__TGCCCTATCGTATCAG-1	4.12533	11.6145
001-052_T0_COL_LP_5p_N1__GCCTCTATCGTTACAG-1	3.61518	11.7522
001-052_T0_COL_LP_5p_N1__CAACCTCTCAGCATGT-1	3.44586	11.0827
001-052_T0_COL_LP_5p_N1__AGCTCTCAGGTGATTA-1	4.40984	11.3281
001-052_T0_COL_LP_5p_N1__TTTATGCGTGACGCCT-1	2.81194	11.1626
001-052_T0_COL_LP_5p_N1__TACTTGTAGAAGCCCA-1	3.75796	12.2664
001-052_T0_COL_LP_5p_N1__TGCCAAAAGCGTCAAG-1	2.90806	12.1798
001-052_T0_COL_LP_5p_N1__GCAGTTATCACCATAG-1	3.95857	11.8409
001-052_T0_COL_LP_5p_N1__CTAGTGACAGGAATGC-1	4.52124	11.6936
001-052_T0_COL_LP_5p_N1__CGCTGGAAGCAAATCA-1	5.39902	11.7977
001-052_T0_COL_LP_5p_N1__CTAGAGTGTGTGACGA-1	2.82251	12.2498
001-052_T0_COL_LP_5p_N1__GAATGAATCTAACGGT-1	4.02462	11.733
001-052_T0_COL_LP_5p_N1__GGGAGATGTGTTAAGA-1	3.36269	11.5721
001-052_T0_COL_LP_5p_N1__CCAGCGATCTGTCCGT-1	4.41882	11.2068
001-052_T0_COL_LP_5p_N1__CAAGAAACAAGGGTCA-1	3.98542	10.9959
001-052_T0_COL_LP_5p_N1__AAGCCGCGTCCTCTTG-1	2.65107	12.2498
001-052_T0_COL_LP_5p_N1__AGATCTGCAGCTGTGC-1	5.00764	11.7824
001-052_T0_COL_LP_5p_N1__CACAAACGTGTGTGCC-1	3.9546	12.5222
001-052_T0_COL_LP_5p_N1__ACGATACTCTTGAGGT-1	4.53905	11.6707
001-052_T0_COL_LP_5p_N1__CCGTGGATCTGCTGCT-1	2.91052	12.1158
001-052_T0_COL_LP_5p_N1__GTCACAAGTCCCTTGT-1	3.55627	12.002
001-052_T0_COL_LP_5p_N1__TGAGCATTCGCCATAA-1	4.10784	12.2657
001-052_T0_COL_LP_5p_N1__CGATGGCGTAGGCATG-1	2.91381	11.4588
001-052_T0_COL_LP_5p_N1__CACACAAGTAATTGGA-1	3.96046	11.4897
001-052_T0_COL_LP_5p_N1__GTTCTCGTCCGAAGAG-1	3.19195	12.4223
001-052_T0_COL_LP_5p_N1__ATTGGACCATACGCCG-1	2.34863	11.897
001-052_T0_COL_LP_5p_N1__CTGGTCTCAAGCGTAG-1	4.5004	10.7171
001-052_T0_COL_LP_5p_N1__TACTTGTAGTGGCACA-1	4.11776	11.2842
001-052_T0_COL_LP_5p_N1__GACTACAAGCCTATGT-1	4.9151	11.7116
001-052_T0_COL_LP_5p_N1__CTGTGCTCAATACGCT-1	4.22782	11.6376
001-052_T0_COL_LP_5p_N1__GACACGCTCAGTACGT-1	4.11054	11.836
001-052_T0_COL_LP_5p_N1__CTGTGCTGTCACCTAA-1	2.83721	11.1745
001-052_T0_COL_LP_5p_N1__TACGGGCTCAGGTTCA-1	4.01366	11.5616
001-052_T0_COL_LP_5p_N1__GTCGGGTGTATCGCAT-1	3.59481	11.0548
001-052_T0_COL_LP_5p_N1__ACACCCTCACAGCCCA-1	2.92954	12.2517
001-052_T0_COL_LP_5p_N1__ACTATCTAGCACAGGT-1	4.1559	11.4027
001-052_T0_COL_LP_5p_N1__GCGCAGTCATCACGTA-1	4.34834	12.4774
001-052_T0_COL_LP_5p_N1__GTGTTAGGTACAGACG-1	4.38285	12.0734
001-052_T0_COL_LP_5p_N1__ACGGGCTCAGCCTGTG-1	3.13691	11.3032
001-052_T0_COL_LP_5p_N1__TTCTCAATCGTAGGAG-1	4.35238	12.3681
001-052_T0_COL_LP_5p_N1__TGGACGCCAAGCGAGT-1	4.18981	11.2772
001-052_T0_COL_LP_5p_N1__CCACCTATCTTAGAGC-1	4.19238	11.5735
001-052_T0_COL_LP_5p_N1__TTCTACACACACTGCG-1	4.5635	11.6388
001-052_T0_COL_LP_5p_N1__AGTGAGGCACTTAACG-1	5.36791	11.2481
001-052_T0_COL_LP_5p_N1__GTAACTGCAGTATCTG-1	3.71544	11.5588
001-052_T0_COL_LP_5p_N1__CTGAAACGTTTGGGCC-1	2.83375	12.1626
001-052_T0_COL_LP_5p_N1__CGTGTCTGTAGTGAAT-1	4.24647	11.1621
001-052_T0_COL_LP_5p_N1__GTCAAGTCACATCTTT-1	4.7306	11.0752
001-052_T0_COL_LP_5p_N1__CTCCTAGAGCTGCAAG-1	3.13688	11.7085
001-052_T0_COL_LP_5p_N1__TTTCCTCTCAAACCAC-1	4.10902	11.06
001-052_T0_COL_LP_5p_N1__GGTGTTACATTACGAC-1	3.26119	11.1409
001-052_T0_COL_LP_5p_N1__GGCTCGAGTAAATGAC-1	3.43167	11.5365
001-052_T0_COL_LP_5p_N1__GCATGCGCACAGGAGT-1	4.22609	12.0342
001-052_T0_COL_LP_5p_N1__GGGTCTGGTTGCCTCT-1	3.82463	11.3187
001-052_T0_COL_LP_5p_N1__AGAGCGAGTAATCGTC-1	2.62169	12.0308
001-052_T0_COL_LP_5p_N1__GGACGTCGTCTCATCC-1	3.76129	10.7667
001-052_T0_COL_LP_5p_N1__ATCGAGTGTATTAGCC-1	3.36803	12.1733
001-052_T0_COL_LP_5p_N1__GTTCTCGAGTAGCCGA-1	3.22339	10.8028
001-052_T0_COL_LP_5p_N1__CCATTCGAGTGTCCCG-1	3.67193	12.0967
001-052_T0_COL_LP_5p_N1__TGAGCATTCCTCGCAT-1	2.63703	11.366
001-052_T0_COL_LP_5p_N1__CTGATCCCAGTGGAGT-1	3.98471	11.3856
001-052_T0_COL_LP_5p_N1__GCTCCTACAACTGCTA-1	3.90522	12.2435
001-052_T0_COL_LP_5p_N1__GCTTGAAAGAAACGAG-1	5.12228	11.8928
001-052_T0_COL_LP_5p_N1__AGTTGGTCAGTCGTGC-1	4.51014	10.9807
001-052_T0_COL_LP_5p_N1__TCGAGGCGTACCAGTT-1	4.35532	12.1031
001-052_T0_COL_LP_5p_N1__CGTTCTGAGGTTCCTA-1	4.03548	11.9817
001-052_T0_COL_LP_5p_N1__CTACCCAGTGAAGGCT-1	4.22447	11.7676
001-052_T0_COL_LP_5p_N1__TAGAGCTAGTTAACGA-1	3.91135	11.1768
001-052_T0_COL_LP_5p_N1__AGTGGGAGTTCCGGCA-1	3.55513	11.3653
001-052_T0_COL_LP_5p_N1__TCTGGAAGTAAACACA-1	3.79662	12.6204
001-052_T0_COL_LP_5p_N1__TTCTACACACCCAGTG-1	4.9134	12.0191
001-052_T0_COL_LP_5p_N1__TGCCAAAAGCTCCTCT-1	4.25459	11.5233
001-052_T0_COL_LP_5p_N1__CAGATCATCTCTGTCG-1	4.25441	12.1555
001-052_T0_COL_LP_5p_N1__CATCAAGGTCATCCCT-1	4.44808	11.1205
001-052_T0_COL_LP_5p_N1__CGTCTACAGAAGAAGC-1	3.12362	11.7077
001-052_T0_COL_LP_5p_N1__AGGCCACTCGTGGGAA-1	4.53169	11.6647
001-052_T0_COL_LP_5p_N1__CCTTCCCAGCGGATCA-1	4.30929	11.7575
001-052_T0_COL_LP_5p_N1__ATTACTCGTGCCTTGG-1	4.81757	11.3224
001-052_T0_COL_LP_5p_N1__CAACCAACATTAACCG-1	4.55581	11.3081
001-052_T0_COL_LP_5p_N1__ATTATCCGTCAATGTC-1	4.48567	12.4609
001-052_T0_COL_LP_5p_N1__AAGTCTGGTGGGTCAA-1	4.16248	11.3609
001-052_T0_COL_LP_5p_N1__GCTCTGTCACACGCTG-1	3.46012	11.5443
001-052_T0_COL_LP_5p_N1__CTTTGCGGTTACAGAA-1	4.44251	11.8583
001-052_T0_COL_LP_5p_N1__GCACTCTGTCATTAGC-1	3.88867	11.7959
001-052_T0_COL_LP_5p_N1__CCCAGTTCATTGTGCA-1	4.53311	11.5247
001-052_T0_COL_LP_5p_N1__TACTTACGTTTGTTGG-1	4.49397	11.7481
001-052_T0_COL_LP_5p_N1__CGTTCTGTCAACACAC-1	4.58163	11.4951
001-052_T0_COL_LP_5p_N1__CTACATTAGAGTGACC-1	5.11467	12.3604
001-052_T0_COL_LP_5p_N1__TGCCAAAGTTGTTTGG-1	3.1937	11.8932
001-052_T0_COL_LP_5p_N1__TTTGCGCCATATGAGA-1	3.33711	11.8434
001-052_T0_COL_LP_5p_N1__CTCTAATGTTCAGCGC-1	3.90501	11.4477
001-052_T0_COL_LP_5p_N1__CTCAGAAAGGAGCGTT-1	4.24073	11.6173
001-052_T0_COL_LP_5p_N1__CCTAAAGAGAGGGATA-1	3.95745	11.6201
001-052_T0_COL_LP_5p_N1__GCAATCACACCATGTA-1	4.78094	12.2823
001-052_T0_COL_LP_5p_N1__ACGATACTCTGAGGGA-1	4.91071	11.5692
001-052_T0_COL_LP_5p_N1__GTCTCGTAGCACCGTC-1	4.48976	12.0896
001-052_T0_COL_LP_5p_N1__TCATTACAGACAAGCC-1	4.87634	11.9543
001-052_T0_COL_LP_5p_N1__AACGTTGTCTCCAGGG-1	3.96737	11.9282
001-052_T0_COL_LP_5p_N1__CCGTTCATCTGACCTC-1	4.74593	12.4618
001-052_T0_COL_LP_5p_N1__CTTAACTCAACTGCGC-1	4.50888	12.1757
001-052_T0_COL_LP_5p_N1__TCACGAATCGTTTAGG-1	5.15583	11.1427
001-052_T0_COL_LP_5p_N1__CGCGGTAGTCGCATCG-1	3.75742	11.1799
001-052_T0_COL_LP_5p_N1__CACCAGGAGGGAAACA-1	3.90056	12.087
001-052_T0_COL_LP_5p_N1__CAGATCAAGTTCGCGC-1	3.15804	11.1316
001-052_T0_COL_LP_5p_N1__TTCGAAGAGTAGGCCA-1	3.03932	12.4163
001-052_T0_COL_LP_5p_N1__CCGGTAGAGAGTGAGA-1	4.09321	11.6336
001-052_T0_COL_LP_5p_N1__GGACATTGTGTTTGGT-1	2.80435	11.8252
001-052_T0_COL_LP_5p_N1__GGCTGGTCAGTCCTTC-1	4.54658	11.1744
001-052_T0_COL_LP_5p_N1__TATCTCACAGCATACT-1	2.72494	12.1113
001-052_T0_COL_LP_5p_N1__TGCGCAGCAGGGATTG-1	4.33386	12.02
001-052_T0_COL_LP_5p_N1__GCTTCCACATAAAGGT-1	4.19691	12.1789
001-052_T0_COL_LP_5p_N1__TATTACCAGCACCGTC-1	4.22407	12.3483
001-052_T0_COL_LP_5p_N1__CCCAATCCACTATCTT-1	4.25009	12.4185
001-052_T0_COL_LP_5p_N1__GTGCTTCCAACACCCG-1	2.95748	11.9596
001-052_T0_COL_LP_5p_N1__CTACCCAGTATTCTCT-1	2.93318	11.6767
001-052_T0_COL_LP_5p_N1__AGTAGTCCAATAACGA-1	3.8414	12.0094
001-052_T0_COL_LP_5p_N1__GCTCTGTAGCCTCGTG-1	3.68146	11.1811
001-052_T0_COL_LP_5p_N1__TCGGGACCAAGTACCT-1	4.00679	12.2053
001-052_T0_COL_LP_5p_N1__TCACGAACAGTCCTTC-1	3.9533	12.0127
001-052_T0_COL_LP_5p_N1__GTGGGTCCATTGCGGC-1	3.88509	12.0053
001-052_T0_COL_LP_5p_N1__CCTCAGTCATGTCTCC-1	3.19279	10.647
001-052_T0_COL_LP_5p_N1__CTCATTATCCTAAGTG-1	3.99921	11.9202
001-052_T0_COL_LP_5p_N1__GCGACCAGTATTCTCT-1	3.69209	11.7684
001-052_T0_COL_LP_5p_N1__ATTATCCAGTCACGCC-1	3.72245	11.7146
001-052_T0_COL_LP_5p_N1__ACGATACTCACTTATC-1	4.46628	12.4127
001-052_T0_COL_LP_5p_N1__CATCGAATCATGTAGC-1	4.59168	11.9467
001-052_T0_COL_LP_5p_N1__GATGAAAAGCTTATCG-1	4.88264	11.6193
001-052_T0_COL_LP_5p_N1__TGACAACGTGAAGGCT-1	4.61983	12.2938
001-052_T0_COL_LP_5p_N1__CTCGGAGAGCCATCGC-1	3.58362	11.1103
001-052_T0_COL_LP_5p_N1__CCTCAGTTCCAAACTG-1	5.39206	11.7025
001-052_T0_COL_LP_5p_N1__TCTTCGGGTTACGTCA-1	2.61933	12.0938
001-052_T0_COL_LP_5p_N1__TCTTTCCGTCTCCATC-1	4.28819	11.3218
001-052_T0_COL_LP_5p_N1__CAGTAACTCCTATTCA-1	5.0107	11.4503
001-052_T0_COL_LP_5p_N1__CCGGGATGTGCGAAAC-1	2.79985	12.148
001-052_T0_COL_LP_5p_N1__CACAGGCTCAATCACG-1	4.83267	12.0939
001-052_T0_COL_LP_5p_N1__TAAACCGCAAACAACA-1	5.62553	12.2584
001-052_T0_COL_LP_5p_N1__GTGTTAGCACCTCGGA-1	4.56496	12.7515
001-052_T0_COL_LP_5p_N1__GACACGCAGTGCCAGA-1	4.28092	12.408
001-052_T0_COL_LP_5p_N1__TTAGTTCGTACTCGCG-1	4.36965	12.198
001-052_T0_COL_LP_5p_N1__AGAGTGGTCAAACAAG-1	4.24009	12.4993
001-052_T0_COL_LP_5p_N1__TCGTAGAAGTGTCCCG-1	4.60654	11.3301
001-052_T0_COL_LP_5p_N1__CCGTGGAAGTTCCACA-1	3.79663	12.2775
001-052_T0_COL_LP_5p_N1__CACTCCAGTCCTAGCG-1	4.57344	11.5605
001-052_T0_COL_LP_5p_N1__CAACCAAGTCACTGGC-1	4.20199	11.7864
001-052_T0_COL_LP_5p_N1__CGAATGTAGACTTTCG-1	4.29222	11.8673
001-052_T0_COL_LP_5p_N1__CGTTCTGAGCCACTAT-1	4.7801	11.7029
001-052_T0_COL_LP_5p_N1__TGTTCCGTCTCCCTGA-1	4.0816	12.2686
001-052_T0_COL_LP_5p_N1__AGACGTTGTACATCCA-1	3.84789	11.6501
001-052_T0_COL_LP_5p_N1__TGACGGCGTCTGATTG-1	4.54564	12.3865
001-052_T0_COL_LP_5p_N1__CTCGGGAGTTGGAGGT-1	3.56922	12.3579
001-052_T0_COL_LP_5p_N1__CTCGTCAAGCCACGCT-1	4.47054	11.4397
001-052_T0_COL_LP_5p_N1__AGGGAGTAGTCTCCTC-1	2.95482	11.4447
001-052_T0_COL_LP_5p_N1__CGGACACCACTACAGT-1	4.3879	12.2541
001-052_T0_COL_LP_5p_N1__ATTGGTGCATCTCGCT-1	4.73157	12.0074
001-052_T0_COL_LP_5p_N1__GTCCTCATCGGTCCGA-1	4.4699	11.7825
001-052_T0_COL_LP_5p_N1__CCACGGAAGCTACCGC-1	3.04281	12.109
001-052_T0_COL_LP_5p_N1__AGACGTTAGTGTCCAT-1	4.11599	12.6334
001-052_T0_COL_LP_5p_N1__TATTACCCAAGCCGCT-1	4.40643	11.4125
001-052_T0_COL_LP_5p_N1__CATGGCGAGTACGTTC-1	4.59637	11.9382
001-052_T0_COL_LP_5p_N1__GATCTAGGTTCCGGCA-1	3.9129	12.5042
001-052_T0_COL_LP_5p_N1__CTAAGACGTTGTACAC-1	4.57244	12.6811
001-052_T0_COL_LP_5p_N1__AACTCCCAGGAATGGA-1	3.83875	11.7371
001-052_T0_COL_LP_5p_N1__AACTCCCCATCGGACC-1	3.57346	12.1071
001-052_T0_COL_LP_5p_N1__ACTGAGTAGCCAGAAC-1	4.09234	12.8109
001-052_T0_COL_LP_5p_N1__AGCGTATAGGCGATAC-1	2.49292	11.9147
001-052_T0_COL_LP_5p_N1__GCATGATAGTAGGTGC-1	4.6049	11.9567
001-052_T0_COL_LP_5p_N1__CGTAGGCGTCCCTACT-1	4.51952	12.576
001-052_T0_COL_LP_5p_N1__TTAGGACAGTGAAGAG-1	4.33608	12.1833
001-052_T0_COL_LP_5p_N1__GTGAAGGGTCCGAACC-1	3.98189	12.1368
001-052_T0_COL_LP_5p_N1__TGAGGGATCCAGAAGG-1	3.43623	11.7956
001-052_T0_COL_LP_5p_N1__CATGACAGTAAGTGGC-1	4.12514	11.8184
001-052_T0_COL_LP_5p_N1__TCTTTCCCAGGGATTG-1	4.2645	12.0522
001-052_T0_COL_LP_5p_N1__CTAATGGGTAACGCGA-1	3.73722	12.4593
001-052_T0_COL_LP_5p_N1__GAGCAGATCGGTCCGA-1	4.02641	11.5003
001-052_T0_COL_LP_5p_N1__AAGTCTGCATGGGACA-1	3.62534	11.5058
001-052_T0_COL_LP_5p_N1__AGAGCGAGTGTGCGTC-1	3.04024	12.5266
001-052_T0_COL_LP_5p_N1__ACGAGGATCCTCGCAT-1	3.25683	11.8759
001-052_T0_COL_LP_5p_N1__TATTACCAGAGGGATA-1	3.86006	12.0461
001-052_T0_COL_LP_5p_N1__TCGTAGATCAGAAATG-1	3.85098	11.7301
001-052_T0_COL_LP_5p_N1__ACGAGCCTCCTGTAGA-1	4.04756	12.5414
001-052_T0_COL_LP_5p_N1__CATATGGAGCTCCCAG-1	3.50418	12.0051
001-058_T0_COL_EPI_5p_N1__TCTGAGAAGATGCCTT-1	2.66143	11.681
001-058_T0_COL_EPI_5p_N1__GTCATTTTCAGAGGTG-1	2.56925	9.31659
001-058_T0_COL_EPI_5p_N1__GACTAACCATTCACTT-1	3.02113	10.6687
001-058_T0_COL_EPI_5p_N1__ATGAGGGCATTTCAGG-1	3.8132	11.6853
001-058_T0_COL_EPI_5p_N1__ATCTACTTCAGCAACT-1	4.98582	12.416
001-058_T0_COL_EPI_5p_N1__ATTTCTGGTCACAAGG-1	4.35777	12.9264
001-058_T0_COL_EPI_5p_N1__CCTTACGGTTAGAACA-1	4.61872	12.3431
001-058_T0_COL_EPI_5p_N1__CAACCAATCTATGTGG-1	4.88892	12.0877
001-058_T0_COL_EPI_5p_N1__GTAGTCATCAGGCAAG-1	4.09359	12.2514
001-058_T0_COL_EPI_5p_N1__CTACGTCCACGGTGTC-1	3.07516	12.256
001-058_T0_COL_EPI_5p_N1__CTTTGCGCAGTATGCT-1	4.0319	12.5447
001-058_T0_COL_EPI_5p_N1__GAAACTCTCCATGCTC-1	4.02056	12.3131
001-058_T0_COL_EPI_5p_N1__AGAGCTTGTGGTACAG-1	2.85276	12.4627
001-058_T0_COL_EPI_5p_N1__GTATTCTTCCTCCTAG-1	4.3823	12.0724
001-058_T0_COL_EPI_5p_N1__AGGTCATTCAGCGATT-1	3.09385	12.13
001-058_T0_COL_EPI_5p_N1__TGGTTAGAGCCACGCT-1	3.88381	11.5556
001-058_T0_COL_EPI_5p_N1__TGAGGGAAGTTAAGTG-1	3.11818	12.1101
001-058_T0_COL_EPI_5p_N1__GACTAACGTCCAAGTT-1	4.0831	12.5518
001-058_T0_COL_EPI_5p_N1__GTATTCTGTCTTGTCC-1	3.95972	12.6105
001-058_T0_COL_EPI_5p_N1__ACTGCTCGTCTGCCAG-1	4.80637	12.1439
001-058_T0_COL_EPI_5p_N1__TACACGAAGACACGAC-1	4.44182	12.4524
001-058_T0_COL_EPI_5p_N1__CCAGCGACACGTGAGA-1	2.8694	12.4584
001-058_T0_COL_EPI_5p_N1__ACGATACAGGCAGTCA-1	2.73347	11.8091
001-058_T0_COL_EPI_5p_N1__CGACTTCCATGCAACT-1	4.36309	11.7648
001-058_T0_COL_EPI_5p_N1__CTGAAACAGTGGTAAT-1	3.82752	12.4234
001-058_T0_COL_EPI_5p_N1__TACTTGTGTGAAAGAG-1	3.97256	12.6378
001-058_T0_COL_EPI_5p_N1__CAGAGAGCAATGGATA-1	4.76068	12.1211
001-058_T0_COL_EPI_5p_N1__TGTATTCTCTGCTTGC-1	3.68479	12.318
001-058_T0_COL_EPI_5p_N1__TGGTTCCCAAGGTTTC-1	4.59388	12.8221
001-058_T0_COL_EPI_5p_N1__CGGAGTCGTATAAACG-1	3.01128	11.865
001-058_T0_COL_EPI_5p_N1__TCATTTGGTAAATACG-1	4.03956	12.7182
001-058_T0_COL_EPI_5p_N1__ATTGGACAGAGGTACC-1	3.91971	12.5788
001-058_T0_COL_EPI_5p_N1__TCGGTAAAGAATTCCC-1	4.00519	12.485
001-058_T0_COL_EPI_5p_N1__GGTGAAGGTCTCTCGT-1	4.26969	12.6872
001-058_T0_COL_EPI_5p_N1__ATCTGCCGTACGCTGC-1	3.81979	11.7531
001-058_T0_COL_EPI_5p_N1__CGGCTAGAGTCCGTAT-1	4.1767	12.5237
001-058_T0_COL_EPI_5p_N1__TTTGTCATCGGGAGTA-1	4.71643	12.5392
001-058_T0_COL_EPI_5p_N1__CGAACATCAAGCTGTT-1	4.69086	12.4358
001-058_T0_COL_EPI_5p_N1__CGATTGACAACTGCTA-1	4.44869	12.6103
001-058_T0_COL_EPI_5p_N1__CACATAGGTTCGAATC-1	4.50921	12.4112
001-058_T0_COL_EPI_5p_N1__CTCCTAGGTTTGTTTC-1	4.6283	11.9121
001-058_T0_COL_EPI_5p_N1__ATTCTACAGAGTCTGG-1	4.62559	11.9804
001-058_T0_COL_EPI_5p_N1__ACGATACCAGCATGAG-1	4.4318	12.7279
001-058_T0_COL_EPI_5p_N1__TGGCCAGGTCTCCACT-1	3.95005	12.7839
001-058_T0_COL_EPI_5p_N1__GTCACGGGTAAGTTCC-1	4.31497	12.4856
001-058_T0_COL_EPI_5p_N1__CTAACTTTCTCGTATT-1	4.06735	12.6189
001-058_T0_COL_LP_5p_N1__ACTGCTCGTGACCAAG-1	1.82931	10.7955
001-058_T0_COL_LP_5p_N1__AGATTGCTCAACACAC-1	1.82647	10.4966
001-058_T0_COL_LP_5p_N1__AACTCCCAGAGCCCAA-1	2.1352	10.4766
001-058_T0_COL_LP_5p_N1__GTGAAGGCAGTGGAGT-1	2.06513	10.2353
001-058_T0_COL_LP_5p_N1__GTCACAATCGGAGGTA-1	1.47844	10.6445
001-058_T0_COL_LP_5p_N1__GAACATCGTAGATTAG-1	2.41697	9.58108
001-058_T0_COL_LP_5p_N1__ATTACTCAGAGCTGGT-1	1.69458	10.3311
001-058_T0_COL_LP_5p_N1__CGTCTACGTCGGCATC-1	2.31658	11.127
001-058_T0_COL_LP_5p_N1__GTCACAAAGAGTCTGG-1	1.25784	10.8298
001-058_T0_COL_LP_5p_N1__AACCATGCATCGGTTA-1	2.89345	11.516
001-058_T0_COL_LP_5p_N1__AGCCTAACAATGTAAG-1	2.12121	9.67902
001-058_T0_COL_LP_5p_N1__GAATGAAAGACTAGAT-1	1.81342	10.9876
001-058_T0_COL_LP_5p_N1__GTTCTCGAGGCTCAGA-1	2.33428	9.83257
001-058_T0_COL_LP_5p_N1__CTACCCATCCGGCACA-1	2.32813	10.3766
001-058_T0_COL_LP_5p_N1__GAGTCCGAGGAGCGTT-1	1.89539	11.0799
001-058_T0_COL_LP_5p_N1__GCAATCAGTGAACCTT-1	1.17133	9.25303
001-058_T0_COL_LP_5p_N1__TCAACGAGTCGAAAGC-1	2.22727	11.6907
001-058_T0_COL_LP_5p_N1__CTTAACTGTGCACTTA-1	2.03611	10.8725
001-058_T0_COL_LP_5p_N1__AGCAGCCGTAAGGATT-1	1.79721	11.3198
001-058_T0_COL_LP_5p_N1__CAACTAGTCTCATTCA-1	2.90031	11.2223
001-058_T0_COL_LP_5p_N1__AACTCCCGTCCATGAT-1	1.73707	11.3454
001-058_T0_COL_LP_5p_N1__TTATGCTGTCCGACGT-1	1.91171	11.0335
001-058_T0_COL_LP_5p_N1__TCGTACCAGTGTTAGA-1	1.1707	9.33587
001-058_T0_COL_LP_5p_N1__GGCGACTCAATAGCGG-1	2.84891	11.19
001-058_T0_COL_LP_5p_N1__CCTAGCTAGATAGCAT-1	3.25573	10.5645
001-058_T0_COL_LP_5p_N1__CTGTGCTAGTACATGA-1	2.67268	9.57449
001-058_T0_COL_LP_5p_N1__CATCAGATCTCTAGGA-1	2.66765	11.5999
001-058_T0_COL_LP_5p_N1__CACAAACCAAAGCAAT-1	3.39737	9.7548
001-058_T0_COL_LP_5p_N1__CTGTGCTGTCCGTCAG-1	2.63029	11.5464
001-058_T0_COL_LP_5p_N1__CCTAGCTGTCCGAACC-1	1.85605	9.86928
001-058_T0_COL_LP_5p_N1__CTGGTCTAGACCACGA-1	2.22228	11.8947
001-058_T0_COL_LP_5p_N1__TCTATTGTCTGCTGTC-1	2.40832	11.2395
001-058_T0_COL_LP_5p_N1__GTTAAGCGTAGAGGAA-1	3.06558	11.5229
001-058_T0_COL_LP_5p_N1__CGGACTGTCAAGGCTT-1	4.13767	11.97
001-058_T0_COL_LP_5p_N1__ATGAGGGAGAATAGGG-1	2.50738	11.6309
001-058_T0_COL_LP_5p_N1__GACGTTATCCTGTACC-1	2.23194	11.0997
001-058_T0_COL_LP_5p_N1__TACCTATAGGAACTGC-1	3.01479	11.7127
001-058_T0_COL_LP_5p_N1__AGCTTGAGTCCTCCAT-1	2.93141	11.3394
001-058_T0_COL_LP_5p_N1__TGTGGTAGTGTGCCTG-1	2.67602	11.1401
001-058_T0_COL_LP_5p_N1__GTACTCCAGCCACTAT-1	2.52203	9.4258
001-058_T0_COL_LP_5p_N1__TGGGCGTCAGCTGTAT-1	2.44728	11.4813
001-058_T0_COL_LP_5p_N1__GTCATTTAGCTGCAAG-1	1.36634	10.2161
001-058_T0_COL_LP_5p_N1__ATGCGATTCATAACCG-1	3.18151	11.7812
001-058_T0_COL_LP_5p_N1__TCATTACAGGCTCAGA-1	3.4036	10.4868
001-058_T0_COL_LP_5p_N1__TTGGAACGTGAGGGTT-1	3.36448	11.3653
001-058_T0_COL_LP_5p_N1__GGTGTTAGTGTTGAGG-1	2.97322	11.5834
001-058_T0_COL_LP_5p_N1__TGGACGCCAAGTTGTC-1	3.2461	10.6144
001-058_T0_COL_LP_5p_N1__GTTACAGCATCCGGGT-1	2.54939	11.5841
001-058_T0_COL_LP_5p_N1__TGAGAGGCAAACTGTC-1	2.9667	11.3155
001-058_T0_COL_LP_5p_N1__CTCCTAGTCCTTAATC-1	2.93023	11.4457
001-058_T0_COL_LP_5p_N1__CACATAGTCTACTCAT-1	3.0891	11.0816
001-058_T0_COL_LP_5p_N1__CGGACGTTCGAACTGT-1	5.2241	11.8439
001-058_T0_COL_LP_5p_N1__CTCACACTCAGCGACC-1	2.77068	10.7739
001-058_T0_COL_LP_5p_N1__ATTACTCTCAGCTCTC-1	3.33162	10.5403
001-058_T0_COL_LP_5p_N1__ACAGCTAGTTAAGGGC-1	3.1368	10.479
001-058_T0_COL_LP_5p_N1__GGAAAGCTCTCACATT-1	2.36909	11.6572
001-058_T0_COL_LP_5p_N1__AACTCTTTCCTAAGTG-1	4.54403	11.0629
001-058_T0_COL_LP_5p_N1__CTCTGGTAGCGTTGCC-1	2.41537	11.5456
001-058_T0_COL_LP_5p_N1__CAACCAATCTTGCATT-1	3.40364	10.4698
001-058_T0_COL_LP_5p_N1__TGACTTTTCTACTCAT-1	2.78428	11.4888
001-058_T0_COL_LP_5p_N1__ACAGCTAAGTGTTAGA-1	3.6923	11.3636
001-058_T0_COL_LP_5p_N1__AGCGTATGTGAAGGCT-1	1.44542	9.3543
001-058_T0_COL_LP_5p_N1__GATCGTAGTCGTCTTC-1	2.68772	11.4479
001-058_T0_COL_LP_5p_N1__AGACGTTCAGTAAGCG-1	2.21667	9.87542
001-058_T0_COL_LP_5p_N1__GCGCAACGTCAAAGCG-1	4.35243	10.627
001-058_T0_COL_LP_5p_N1__CTTTGCGAGTGAACGC-1	3.07977	10.9544
001-058_T0_COL_LP_5p_N1__GTCACGGAGGGATACC-1	3.20379	9.1735
001-058_T0_COL_LP_5p_N1__GCTGCTTAGAGCCCAA-1	3.16705	10.3459
001-058_T0_COL_LP_5p_N1__GATGAGGGTATATCCG-1	2.84871	10.9562
001-058_T0_COL_LP_5p_N1__TTCTCCTTCAACCAAC-1	3.2527	10.9959
001-058_T0_COL_LP_5p_N1__CGGAGTCTCGCAAGCC-1	2.38811	11.7114
001-058_T0_COL_LP_5p_N1__TGCGTGGAGCTGTTCA-1	2.70999	11.9027
001-058_T0_COL_LP_5p_N1__TTCTCAAGTTAGAACA-1	3.17327	11.3996
001-058_T0_COL_LP_5p_N1__CATGGCGCACGTAAGG-1	3.97412	12.0957
001-058_T0_COL_LP_5p_N1__GGGAGATGTAGAAGGA-1	3.31962	9.48529
001-058_T0_COL_LP_5p_N1__AACGTTGGTGATAAAC-1	2.70693	11.4066
001-058_T0_COL_LP_5p_N1__GGGACCTTCTGTACGA-1	4.21793	11.6937
001-058_T0_COL_LP_5p_N1__ACCAGTAAGCAACGGT-1	2.41	11.0849
001-058_T0_COL_LP_5p_N1__CTCGAGGCACACGCTG-1	2.86552	10.8798
001-058_T0_COL_LP_5p_N1__CACCACTAGGGTTTCT-1	3.18571	11.607
001-058_T0_COL_LP_5p_N1__GTCTTCGCAACACCTA-1	3.14846	10.783
001-058_T0_COL_LP_5p_N1__GACCAATAGCCAGTAG-1	2.58236	10.7659
001-058_T0_COL_LP_5p_N1__CTCGAAAGTGATAAGT-1	2.94985	10.5902
001-058_T0_COL_LP_5p_N1__ACATGGTGTGCCTGCA-1	2.52578	9.49034
001-058_T0_COL_LP_5p_N1__CTCGGGAGTCAACATC-1	3.21061	9.25215
001-058_T0_COL_LP_5p_N1__CTACATTTCAAGGCTT-1	2.8445	11.8592
001-058_T0_COL_LP_5p_N1__ATGCGATAGTCCAGGA-1	2.75653	11.1144
001-058_T0_COL_LP_5p_N1__TGTGTTTCATTCCTGC-1	2.16313	11.3567
001-058_T0_COL_LP_5p_N1__GTTCGGGTCATAAAGG-1	2.95381	11.4086
001-058_T0_COL_LP_5p_N1__CCGTACTTCCTTGACC-1	3.34532	10.2598
001-058_T0_COL_LP_5p_N1__CACAGGCAGTTGCAGG-1	2.98683	11.6743
001-058_T0_COL_LP_5p_N1__GCATACATCGATCCCT-1	3.49226	9.417
001-058_T0_COL_LP_5p_N1__CGACCTTGTAAGTTCC-1	1.87546	10.1427
001-058_T0_COL_LP_5p_N1__CCGGTAGCACCGAAAG-1	3.18341	10.9328
001-058_T0_COL_LP_5p_N1__TATCTCATCCCTAACC-1	2.72268	11.043
001-058_T0_COL_LP_5p_N1__GATCGTACAACTGCTA-1	2.50226	11.4012
001-058_T0_COL_LP_5p_N1__CAGAGAGAGCTGCGAA-1	3.2457	11.7483
001-058_T0_COL_LP_5p_N1__TCATTTGCAGGACGTA-1	3.14241	11.2944
001-058_T0_COL_LP_5p_N1__CAAGATCTCTATCGCC-1	3.67318	10.9446
001-058_T0_COL_LP_5p_N1__ACGAGGATCTCCAGGG-1	3.82125	10.8895
001-058_T0_COL_LP_5p_N1__AGCAGCCAGTGGAGTC-1	3.6188	11.3937
001-058_T0_COL_LP_5p_N1__TCATTACCACCCATTC-1	3.19014	12.188
001-058_T0_COL_LP_5p_N1__TCATTACCACGGACAA-1	4.94618	12.1787
001-058_T0_COL_LP_5p_N1__TGCCAAAGTGTGAAAT-1	3.31408	11.2557
001-058_T0_COL_LP_5p_N1__TGATTTCGTAGGAGTC-1	2.36414	11.5169
001-058_T0_COL_LP_5p_N1__AGAGCTTGTCTACCTC-1	4.3396	11.3406
001-058_T0_COL_LP_5p_N1__GTATCTTTCCCGACTT-1	3.95264	11.0789
001-058_T0_COL_LP_5p_N1__AACTCTTTCCCGGATG-1	3.04521	11.1347
001-058_T0_COL_LP_5p_N1__TTGGCAAAGAAAGTGG-1	3.06217	11.6324
001-058_T0_COL_LP_5p_N1__ATTGGACTCGAACGGA-1	3.13654	11.2481
001-058_T0_COL_LP_5p_N1__AGTCTTTAGATAGGAG-1	3.10799	11.2917
001-058_T0_COL_LP_5p_N1__ATCTGCCTCGAGGTAG-1	2.52334	11.1454
001-058_T0_COL_LP_5p_N1__CCATTCGTCTCACATT-1	2.88405	10.8223
001-058_T0_COL_LP_5p_N1__TTTCCTCTCCAGGGCT-1	3.51162	11.064
001-058_T0_COL_LP_5p_N1__AGTGTCAGTCGATTGT-1	2.59904	11.2972
001-058_T0_COL_LP_5p_N1__ACACCGGAGAGCCTAG-1	2.63784	11.1448
001-058_T0_COL_LP_5p_N1__GGGACCTTCCACGCAG-1	2.72391	11.6337
001-058_T0_COL_LP_5p_N1__GGAATAAAGGATGGTC-1	2.7439	11.8975
001-058_T0_COL_LP_5p_N1__ATTCTACTCCCTCTTT-1	3.40367	10.9922
001-058_T0_COL_LP_5p_N1__CTTACCGAGATACACA-1	4.57769	10.6073
001-058_T0_COL_LP_5p_N1__GTAGTCACAAACCTAC-1	2.83422	11.5187
001-058_T0_COL_LP_5p_N1__GCTCCTAAGCAACGGT-1	3.06991	11.1449
001-058_T0_COL_LP_5p_N1__TTCGAAGTCAGGATCT-1	2.85424	11.1464
001-058_T0_COL_LP_5p_N1__CATGGCGCAAGAAGAG-1	2.94773	11.3363
001-058_T0_COL_LP_5p_N1__ACCCACTGTGTGCCTG-1	3.23759	11.7291
001-058_T0_COL_LP_5p_N1__GCGGGTTAGGATGGAA-1	3.00301	9.66709
001-058_T0_COL_LP_5p_N1__GGAACTTAGAGCTATA-1	4.61444	11.0474
001-058_T0_COL_LP_5p_N1__GACCAATGTATATCCG-1	2.38446	11.7003
001-058_T0_COL_LP_5p_N1__CTGGTCTCATCAGTAC-1	3.16038	10.7679
001-058_T0_COL_LP_5p_N1__CAACTAGCAAGCCATT-1	3.35947	11.2412
001-058_T0_COL_LP_5p_N1__TAGACCATCTTGACGA-1	2.40741	10.9139
001-058_T0_COL_LP_5p_N1__AGCTCTCGTGATAAAC-1	3.84242	11.4686
001-058_T0_COL_LP_5p_N1__AGATTGCGTGGTACAG-1	2.94208	11.1926
001-058_T0_COL_LP_5p_N1__TTCTCAAAGAAGGTTT-1	2.73118	11.5018
001-058_T0_COL_LP_5p_N1__ACGAGGATCAGTTGAC-1	3.16999	11.4976
001-058_T0_COL_LP_5p_N1__CAGCCGACACGAAATA-1	2.81707	10.9296
001-058_T0_COL_LP_5p_N1__AGTGAGGAGACCGGAT-1	5.15127	10.6549
001-058_T0_COL_LP_5p_N1__CGAGAAGTCAGTTTGG-1	3.18865	10.8895
001-058_T0_COL_LP_5p_N1__TGAGGGACAATGGACG-1	2.85179	11.0363
001-058_T0_COL_LP_5p_N1__GGACAGACAGACGCAA-1	4.05634	10.4319
001-058_T0_COL_LP_5p_N1__AAACCTGTCTGATTCT-1	2.43576	11.6579
001-058_T0_COL_LP_5p_N1__CGTAGGCTCCGCGTTT-1	2.43804	11.8873
001-058_T0_COL_LP_5p_N1__CGCCAAGAGGCAATTA-1	3.27102	11.4473
001-058_T0_COL_LP_5p_N1__CAGCGACGTCGAGATG-1	3.24969	10.7152
001-058_T0_COL_LP_5p_N1__TGACTTTTCACCGTAA-1	3.62837	10.9367
001-058_T0_COL_LP_5p_N1__CTACATTAGCACGCCT-1	3.26694	11.717
001-058_T0_COL_LP_5p_N1__CGAATGTGTGTCGCTG-1	4.15612	12.0085
001-058_T0_COL_LP_5p_N1__GGTGAAGTCTTGCCGT-1	2.67498	11.6614
001-058_T0_COL_LP_5p_N1__GATCGCGAGAAGATTC-1	2.24735	11.5648
001-058_T0_COL_LP_5p_N1__AGCTCTCTCACTTACT-1	4.22369	10.9132
001-058_T0_COL_LP_5p_N1__TACAGTGTCCACGCAG-1	3.29825	11.9145
001-058_T0_COL_LP_5p_N1__CGGCTAGCAAGTTAAG-1	2.71609	9.83183
001-058_T0_COL_LP_5p_N1__AACCATGAGTGGGTTG-1	4.34713	10.8849
001-058_T0_COL_LP_5p_N1__GGACAGAAGATGCCTT-1	3.23302	10.6902
001-058_T0_COL_LP_5p_N1__ATTACTCGTTGCGCAC-1	3.12455	11.2154
001-058_T0_COL_LP_5p_N1__CTGTGCTGTCAATGTC-1	2.81494	11.2398
001-058_T0_COL_LP_5p_N1__GATGAAATCAGTGCAT-1	3.12653	10.9515
001-058_T0_COL_LP_5p_N1__TGCGCAGAGATGTAAC-1	2.76261	10.9375
001-058_T0_COL_LP_5p_N1__TCTTTCCGTGGCGAAT-1	2.48873	11.4888
001-058_T0_COL_LP_5p_N1__AAATGCCGTCCGAGTC-1	3.32568	9.40824
001-058_T0_COL_LP_5p_N1__CTCACACTCGGCCGAT-1	4.35486	11.5224
001-058_T0_COL_LP_5p_N1__AGTGAGGAGGGAAACA-1	3.69716	11.0386
001-058_T0_COL_LP_5p_N1__CATCGAAAGCACCGTC-1	2.53053	12.1033
001-058_T0_COL_LP_5p_N1__GCGGGTTAGGTGCAAC-1	3.27793	10.9811
001-058_T0_COL_LP_5p_N1__TCAACGAAGAAGGCCT-1	2.86808	11.4718
001-058_T0_COL_LP_5p_N1__CATGCCTTCTCGCTTG-1	3.37364	10.8128
001-058_T0_COL_LP_5p_N1__CATATTCGTCGACTAT-1	2.50292	11.8118
001-058_T0_COL_LP_5p_N1__TCTTTCCGTAAATGAC-1	2.97453	11.6674
001-058_T0_COL_LP_5p_N1__TTAGTTCCAGATCTGT-1	4.41547	11.6015
001-058_T0_COL_LP_5p_N1__TGTCCCACAGTATGCT-1	2.7719	12.1464
001-058_T0_COL_LP_5p_N1__CCCTCCTTCGTTACGA-1	3.36441	11.0618
001-058_T0_COL_LP_5p_N1__GGGCATCCACGGTGTC-1	3.21428	10.8466
001-058_T0_COL_LP_5p_N1__GCAGTTACAAGACGTG-1	3.74088	11.0952
001-058_T0_COL_LP_5p_N1__CAGCCGAAGCCCAATT-1	2.60257	11.5066
001-058_T0_COL_LP_5p_N1__ACGCAGCAGTCTCGGC-1	3.38115	10.4817
001-058_T0_COL_LP_5p_N1__ACGATGTTCATGTCTT-1	4.68358	11.5579
001-058_T0_COL_LP_5p_N1__CACACTCCAATTCCTT-1	3.49462	11.5626
001-058_T0_COL_LP_5p_N1__GGGAATGCACAACTGT-1	2.73146	12.24
001-058_T0_COL_LP_5p_N1__TGACTTTTCGGCATCG-1	2.50268	11.657
001-058_T0_COL_LP_5p_N1__CTTCTCTAGAGAACAG-1	2.6303	10.999
001-058_T0_COL_LP_5p_N1__GGGACCTAGAAGGACA-1	3.83521	11.4837
001-058_T0_COL_LP_5p_N1__CCTACACTCCCAAGAT-1	2.13519	11.3198
001-058_T0_COL_LP_5p_N1__CGGACGTTCAATCACG-1	2.72732	12.0798
001-058_T0_COL_LP_5p_N1__AGGGATGTCTCGCATC-1	3.43437	11.3684
001-058_T0_COL_LP_5p_N1__GTGCAGCGTAGCCTAT-1	3.23396	10.7742
001-058_T0_COL_LP_5p_N1__TGAGCATAGACTGGGT-1	2.92821	12.0221
001-058_T0_COL_LP_5p_N1__TGATTTCTCAAACAAG-1	4.50558	11.9836
001-058_T0_COL_LP_5p_N1__AGAGCGATCACCTCGT-1	3.12557	11.059
001-058_T0_COL_LP_5p_N1__GTAGTCAAGCTAAACA-1	2.4008	11.3131
001-058_T0_COL_LP_5p_N1__AACACGTGTGCCTGCA-1	3.08419	11.5642
001-058_T0_COL_LP_5p_N1__AGCTTGATCAGGTTCA-1	2.98713	12.2523
001-058_T0_COL_LP_5p_N1__CGGAGTCTCCAAATGC-1	3.09794	11.8736
001-058_T0_COL_LP_5p_N1__GGCGACTGTTAAGTAG-1	2.79675	12.0969
001-058_T0_COL_LP_5p_N1__TGCCCTATCTGGGCCA-1	2.83706	11.3678
001-058_T0_COL_LP_5p_N1__GTCATTTAGACAGGCT-1	3.66817	11.2368
001-058_T0_COL_LP_5p_N1__TGACAACTCTACGAGT-1	3.53551	10.6051
001-058_T0_COL_LP_5p_N1__GACTACACAGTTAACC-1	2.44575	11.7977
001-058_T0_COL_LP_5p_N1__CCTTTCTTCCCAGGTG-1	2.97328	11.347
001-058_T0_COL_LP_5p_N1__CGCTATCAGGGTATCG-1	2.87799	10.7852
001-058_T0_COL_LP_5p_N1__GACCAATAGAGCCTAG-1	4.23608	11.2464
001-058_T0_COL_LP_5p_N1__AACCATGAGCATGGCA-1	2.76972	11.1201
001-058_T0_COL_LP_5p_N1__AGCATACTCGCGTTTC-1	3.21826	11.3085
001-058_T0_COL_LP_5p_N1__CCAATCCCATTCTTAC-1	3.15613	10.9579
001-058_T0_COL_LP_5p_N1__TAGAGCTTCCCTTGCA-1	3.13643	11.1848
001-058_T0_COL_LP_5p_N1__ATCTACTAGAAGCCCA-1	4.1369	11.5537
001-058_T0_COL_LP_5p_N1__CCCAGTTCATGGTTGT-1	2.77889	9.77177
001-058_T0_COL_LP_5p_N1__TTCTCCTAGATGCGAC-1	4.22844	11.4091
001-058_T0_COL_LP_5p_N1__TGACGGCCAGAGCCAA-1	2.61507	11.7407
001-058_T0_COL_LP_5p_N1__AGGGAGTGTGAAATCA-1	3.21766	9.60315
001-058_T0_COL_LP_5p_N1__ACACCCTAGAGCCTAG-1	4.2599	11.0164
001-058_T0_COL_LP_5p_N1__ACTGTCCTCAGTACGT-1	4.44946	11.8725
001-058_T0_COL_LP_5p_N1__GTTAAGCTCTCTAAGG-1	2.99662	11.8001
001-058_T0_COL_LP_5p_N1__ACGCCAGTCCGAACGC-1	3.03307	11.8714
001-058_T0_COL_LP_5p_N1__ATTTCTGAGCCTTGAT-1	4.28604	11.404
001-058_T0_COL_LP_5p_N1__ACACCCTCAAGGACTG-1	3.9311	11.8338
001-058_T0_COL_LP_5p_N1__CACCTTGAGCTCCTTC-1	2.82799	11.9215
001-058_T0_COL_LP_5p_N1__GAACCTAAGCCAGAAC-1	2.53906	11.2219
001-058_T0_COL_LP_5p_N1__CATGACAAGCATGGCA-1	2.88926	12.2975
001-058_T0_COL_LP_5p_N1__CACATTTCAAACGTGG-1	3.05148	9.85748
001-058_T0_COL_LP_5p_N1__CAAGGCCCATGCTGGC-1	2.83127	11.8489
001-058_T0_COL_LP_5p_N1__GTTCTCGCAGACACTT-1	3.31885	11.9835
001-058_T0_COL_LP_5p_N1__TTCCCAGCAGACTCGC-1	2.48034	11.4174
001-058_T0_COL_LP_5p_N1__CATGCCTCAGACAAGC-1	4.01684	10.7763
001-058_T0_COL_LP_5p_N1__AGCCTAAAGTTAGCGG-1	3.39823	11.2386
001-058_T0_COL_LP_5p_N1__CGTAGGCCATTTGCTT-1	3.08188	11.6149
001-058_T0_COL_LP_5p_N1__CAAGAAATCGGCGCAT-1	2.37351	11.3024
001-058_T0_COL_LP_5p_N1__AAAGTAGTCTGAGGGA-1	3.01356	11.7428
001-058_T0_COL_LP_5p_N1__TCACAAGCATGCGCAC-1	3.43424	11.075
001-058_T0_COL_LP_5p_N1__GCGCCAAAGATGTCGG-1	3.93355	10.5937
001-058_T0_COL_LP_5p_N1__CATGCCTGTGCGCTTG-1	1.64552	9.44958
001-058_T0_COL_LP_5p_N1__TCATTTGGTATATCCG-1	4.00314	11.7232
001-058_T0_COL_LP_5p_N1__CAAGTTGCACCATGTA-1	3.44231	11.7954
001-058_T0_COL_LP_5p_N1__AAAGTAGGTGCGGTAA-1	4.40136	11.3535
001-058_T0_COL_LP_5p_N1__GGGACCTAGAATAGGG-1	4.74494	10.8943
001-058_T0_COL_LP_5p_N1__CATCGAATCGATAGAA-1	3.20539	12.1145
001-058_T0_COL_LP_5p_N1__GCGGGTTAGCTACCGC-1	2.66393	11.365
001-058_T0_COL_LP_5p_N1__AGTGTCATCAAACAAG-1	2.46821	11.4619
001-058_T0_COL_LP_5p_N1__TGGACGCAGACAATAC-1	4.17335	11.4681
001-058_T0_COL_LP_5p_N1__ATTATCCAGTTAGCGG-1	4.2369	11.3464
001-058_T0_COL_LP_5p_N1__TAGAGCTTCAGTTCGA-1	3.86339	11.5136
001-058_T0_COL_LP_5p_N1__TATCTCATCTTGACGA-1	2.65129	11.4761
001-058_T0_COL_LP_5p_N1__CCTAGCTAGACTCGGA-1	3.23814	10.9905
001-058_T0_COL_LP_5p_N1__TCTTCGGTCGCCATAA-1	3.33378	11.2817
001-058_T0_COL_LP_5p_N1__CTTTGCGGTAAGAGGA-1	2.78668	11.4954
001-058_T0_COL_LP_5p_N1__GATGCTAAGTAGCGGT-1	3.61022	11.5446
001-058_T0_COL_LP_5p_N1__CGACCTTTCTCGCATC-1	3.66664	11.8697
001-058_T0_COL_LP_5p_N1__TCTTCGGGTGTGACGA-1	4.00628	11.9734
001-058_T0_COL_LP_5p_N1__GGACATTTCTGTCTAT-1	4.17892	10.8546
001-058_T0_COL_LP_5p_N1__TAGTGGTTCTTGGGTA-1	3.15215	9.42668
001-058_T0_COL_LP_5p_N1__AGTAGTCTCGGGAGTA-1	3.95057	11.2252
001-058_T0_COL_LP_5p_N1__GATTCAGAGTACGCCC-1	2.65071	11.5592
001-058_T0_COL_LP_5p_N1__GAGCAGATCCACGTGG-1	4.36095	11.0708
001-058_T0_COL_LP_5p_N1__CGAGCCAGTGATAAGT-1	3.15077	11.7117
001-058_T0_COL_LP_5p_N1__ACAGCTAAGTGAACGC-1	3.1288	11.5045
001-058_T0_COL_LP_5p_N1__TAAGCGTAGTGAACGC-1	4.50815	12.1932
001-058_T0_COL_LP_5p_N1__TGTGTTTCATACAGCT-1	3.02331	10.4277
001-058_T0_COL_LP_5p_N1__CTACACCGTTACGCGC-1	3.08965	12.0602
001-058_T0_COL_LP_5p_N1__GTAACGTTCCCGACTT-1	3.56866	10.9726
001-058_T0_COL_LP_5p_N1__TGCGGGTCAAGGCTCC-1	3.28184	11.7103
001-058_T0_COL_LP_5p_N1__CCATTCGGTGCAACGA-1	3.56643	10.5705
001-058_T0_COL_LP_5p_N1__CAGAATCGTTGCGTTA-1	2.71394	11.9416
001-058_T0_COL_LP_5p_N1__CCTTACGCATGAGCGA-1	2.61183	11.5824
001-058_T0_COL_LP_5p_N1__TCTGGAACATACGCCG-1	3.94728	10.6329
001-058_T0_COL_LP_5p_N1__GGAAAGCGTAGCCTAT-1	3.85716	11.5009
001-058_T0_COL_LP_5p_N1__GAGTCCGTCCTTAATC-1	2.78387	11.9341
001-058_T0_COL_LP_5p_N1__TCTCATACAAAGGTGC-1	2.80935	12.0739
001-058_T0_COL_LP_5p_N1__CAGCGACAGAGTACAT-1	3.80694	11.147
001-058_T0_COL_LP_5p_N1__GCTGCTTTCTCAAACG-1	3.22897	10.9721
001-058_T0_COL_LP_5p_N1__CCTTTCTTCATCGCTC-1	4.15236	11.3377
001-058_T0_COL_LP_5p_N1__CTGATCCTCAACACAC-1	4.2811	11.5585
001-058_T0_COL_LP_5p_N1__CGGACACTCCAGTATG-1	3.2638	11.3134
001-058_T0_COL_LP_5p_N1__TGCGCAGAGGATGCGT-1	3.13344	10.9761
001-058_T0_COL_LP_5p_N1__ACAGCCGTCCGCAGTG-1	2.93974	11.2432
001-058_T0_COL_LP_5p_N1__AGCCTAATCCTACAGA-1	4.4069	11.5642
001-058_T0_COL_LP_5p_N1__TCATTACTCCAGAGGA-1	3.03059	11.3279
001-058_T0_COL_LP_5p_N1__AAACGGGAGAATTCCC-1	2.52978	12.4907
001-058_T0_COL_LP_5p_N1__TTGAACGCAAGGACTG-1	4.45828	11.1251
001-058_T0_COL_LP_5p_N1__TAAGTGCTCGCCAGCA-1	2.96967	10.92
001-058_T0_COL_LP_5p_N1__CTACGTCCATATACCG-1	2.58268	12.0173
001-058_T0_COL_LP_5p_N1__CAGGTGCTCATGTCCC-1	2.60495	11.5283
001-058_T0_COL_LP_5p_N1__GCAAACTTCTTTACAC-1	3.30761	11.112
001-058_T0_COL_LP_5p_N1__CCACCTACAGACGCAA-1	3.09043	10.6113
001-058_T0_COL_LP_5p_N1__CACACTCTCCCTCAGT-1	3.68884	11.6715
001-058_T0_COL_LP_5p_N1__CTGATCCGTCTTGATG-1	3.18423	10.9681
001-058_T0_COL_LP_5p_N1__AACCATGCACCTCGTT-1	4.43738	10.7368
001-058_T0_COL_LP_5p_N1__CCTATTATCTTGCATT-1	4.89489	11.2759
001-058_T0_COL_LP_5p_N1__CAGGTGCCACATTCGA-1	3.07124	11.8782
001-058_T0_COL_LP_5p_N1__ACGAGCCAGTTCGATC-1	3.34619	12.124
001-058_T0_COL_LP_5p_N1__CCTTCGATCTTGCCGT-1	4.55897	11.3626
001-058_T0_COL_LP_5p_N1__ACTGCTCTCAAGGCTT-1	4.87643	11.6461
001-058_T0_COL_LP_5p_N1__AGTAGTCAGCGAGAAA-1	3.08703	11.5997
001-058_T0_COL_LP_5p_N1__GTAACGTTCCTAGTGA-1	2.80796	11.9372
001-058_T0_COL_LP_5p_N1__ACTATCTAGCTTTGGT-1	4.43118	11.8402
001-058_T0_COL_LP_5p_N1__ATCTGCCTCTAGAGTC-1	3.69161	10.3304
001-058_T0_COL_LP_5p_N1__GGAAAGCCAAGTACCT-1	2.73571	11.4381
001-058_T0_COL_LP_5p_N1__GCCAAATGTACTCTCC-1	3.02529	11.6655
001-058_T0_COL_LP_5p_N1__AAGGCAGTCTGCCAGG-1	4.2858	11.6325
001-058_T0_COL_LP_5p_N1__TGTGGTACAATCCGAT-1	3.98243	10.9686
001-058_T0_COL_LP_5p_N1__AGGCCACGTAAACCTC-1	2.84882	12.1267
001-058_T0_COL_LP_5p_N1__GTGCAGCTCGGCCGAT-1	4.17661	11.7846
001-058_T0_COL_LP_5p_N1__ATAACGCTCCTCAATT-1	4.8015	11.767
001-058_T0_COL_LP_5p_N1__CTTAGGACAGGTCGTC-1	3.41857	10.7954
001-058_T0_COL_LP_5p_N1__CCCAGTTCACCAGTTA-1	4.63983	11.1939
001-058_T0_COL_LP_5p_N1__CTGATCCGTAGGACAC-1	3.45403	9.56672
001-058_T0_COL_LP_5p_N1__GGGTCTGCATGTAGTC-1	4.50782	11.8094
001-058_T0_COL_LP_5p_N1__TGTATTCAGGTCATCT-1	3.89126	11.1154
001-058_T0_COL_LP_5p_N1__AGAGCGACATTGAGCT-1	2.66688	11.1341
001-058_T0_COL_LP_5p_N1__CGATGTACATGGGACA-1	5.20851	11.1747
001-058_T0_COL_LP_5p_N1__CGCTGGATCTCTGCTG-1	4.42502	12.3419
001-058_T0_COL_LP_5p_N1__CAACTAGTCATTTGGG-1	4.36701	11.5596
001-058_T0_COL_LP_5p_N1__CTGATCCAGTTCGATC-1	2.84859	12.254
001-058_T0_COL_LP_5p_N1__GACTAACAGAGAACAG-1	2.99979	10.7485
001-058_T0_COL_LP_5p_N1__CATCGGGCACCCATGG-1	3.04073	11.4239
001-058_T0_COL_LP_5p_N1__GCACTCTGTATTCGTG-1	3.56177	11.0167
001-058_T0_COL_LP_5p_N1__GGAGCAAAGAAACGCC-1	3.2241	10.8759
001-058_T0_COL_LP_5p_N1__TAGTTGGTCAAACCGT-1	4.22267	11.3224
001-058_T0_COL_LP_5p_N1__TCATTTGTCACAACGT-1	4.31356	11.2315
001-058_T0_COL_LP_5p_N1__GGATTACGTATTCGTG-1	3.89375	11.4212
001-058_T0_COL_LP_5p_N1__ACGTCAATCTTGAGAC-1	3.19671	11.4571
001-058_T0_COL_LP_5p_N1__CTTTGCGAGGGAACGG-1	3.62373	12.0871
001-058_T0_COL_LP_5p_N1__TGACAACTCTCCAACC-1	3.04841	10.5357
001-058_T0_COL_LP_5p_N1__GCGCAGTAGATGAGAG-1	2.89694	10.6592
001-058_T0_COL_LP_5p_N1__ATCCGAATCACGACTA-1	4.9649	11.8398
001-058_T0_COL_LP_5p_N1__CGACCTTCACACGCTG-1	3.20593	11.7807
001-058_T0_COL_LP_5p_N1__GACAGAGCACGCCAGT-1	3.5926	11.3515
001-058_T0_COL_LP_5p_N1__ACTGTCCGTGGGTCAA-1	3.02763	12.3181
001-058_T0_COL_LP_5p_N1__GACGTTATCATACGGT-1	5.14175	11.0404
001-058_T0_COL_LP_5p_N1__TCACGAATCATGGTCA-1	4.65028	11.3045
001-058_T0_COL_LP_5p_N1__GGGAATGGTCGGCATC-1	3.84926	10.443
001-058_T0_COL_LP_5p_N1__CCACGGAAGAATAGGG-1	3.89827	10.8303
001-058_T0_COL_LP_5p_N1__CTCTAATAGGAGTCTG-1	2.93295	10.8559
001-058_T0_COL_LP_5p_N1__AACACGTAGGCTCATT-1	4.28482	10.4042
001-058_T0_COL_LP_5p_N1__ATCACGAAGCTAACAA-1	4.09525	11.0731
001-058_T0_COL_LP_5p_N1__CCATTCGCACGTGAGA-1	2.96676	11.6708
001-058_T0_COL_LP_5p_N1__AGCTTGAAGTCTCCTC-1	2.84901	12.3311
001-058_T0_COL_LP_5p_N1__CAACCAATCATCTGTT-1	2.91346	11.8247
001-058_T0_COL_LP_5p_N1__AAATGCCAGGTGCACA-1	4.75525	11.8329
001-058_T0_COL_LP_5p_N1__GAATGAACAGTATGCT-1	4.69688	10.1044
001-058_T0_COL_LP_5p_N1__ACGATACCATTGAGCT-1	3.2503	11.2069
001-058_T0_COL_LP_5p_N1__CGTTCTGAGACTTGAA-1	4.51994	10.4642
001-058_T0_COL_LP_5p_N1__TAAGAGATCACTGGGC-1	2.7467	12.0746
001-058_T0_COL_LP_5p_N1__TAAACCGCAATCGGTT-1	3.4122	12.1882
001-058_T0_COL_LP_5p_N1__AGTGAGGGTTATGTGC-1	3.26633	11.3695
001-058_T0_COL_LP_5p_N1__GCGCAGTTCCGCAAGC-1	4.55996	11.4142
001-058_T0_COL_LP_5p_N1__GCCTCTACAGCTGGCT-1	5.13537	10.9922
001-058_T0_COL_LP_5p_N1__TAGCCGGGTTGGTTTG-1	3.94295	10.9059
001-058_T0_COL_LP_5p_N1__CGCGTTTGTATTAGCC-1	3.57608	11.4768
001-058_T0_COL_LP_5p_N1__CGCTGGACAAGTCTAC-1	3.37264	11.613
001-058_T0_COL_LP_5p_N1__GATCGATAGAGACGAA-1	4.27722	11.6794
001-058_T0_COL_LP_5p_N1__GAATGAAAGGTGATAT-1	4.49397	11.3475
001-058_T0_COL_LP_5p_N1__AGGCCACTCAGATAAG-1	4.61697	11.155
001-058_T0_COL_LP_5p_N1__CTGATCCAGAGGGATA-1	4.82528	10.8447
001-058_T0_COL_LP_5p_N1__CTAGCCTCAGCTGTGC-1	4.2517	10.3819
001-058_T0_COL_LP_5p_N1__CTGTGCTCATCTATGG-1	2.83706	11.5132
001-058_T0_COL_LP_5p_N1__GTATTCTTCAAACCAC-1	5.1288	11.6686
001-058_T0_COL_LP_5p_N1__TGTGGTACATGTTGAC-1	4.29864	11.2454
001-058_T0_COL_LP_5p_N1__CTGGTCTCAGATAATG-1	4.45867	11.0622
001-058_T0_COL_LP_5p_N1__CTCCTAGGTGCCTTGG-1	3.02947	10.8702
001-058_T0_COL_LP_5p_N1__ACACCGGAGCTCAACT-1	2.69627	11.8363
001-058_T0_COL_LP_5p_N1__AACTCAGAGACTTGAA-1	2.90187	11.729
001-058_T0_COL_LP_5p_N1__CATGCCTGTCCGTCAG-1	4.03939	10.8605
001-058_T0_COL_LP_5p_N1__ACATCAGTCCGTCAAA-1	2.9793	12.1552
001-058_T0_COL_LP_5p_N1__CGCCAAGCAAGCGATG-1	4.21076	11.5726
001-058_T0_COL_LP_5p_N1__CAACTAGTCCTTTACA-1	4.62749	12.1804
001-058_T0_COL_LP_5p_N1__GTAGTCAAGTGGTCCC-1	3.22126	10.8418
001-058_T0_COL_LP_5p_N1__ACGATACGTATGAATG-1	4.82107	11.0643
001-058_T0_COL_LP_5p_N1__AGTTGGTCACGAAGCA-1	2.7185	11.418
001-058_T0_COL_LP_5p_N1__ATCTACTTCGCGTAGC-1	2.61364	11.7336
001-058_T0_COL_LP_5p_N1__ACTATCTAGATGAGAG-1	3.04207	11.6708
001-058_T0_COL_LP_5p_N1__AACCGCGCAATCCGAT-1	3.24307	11.2585
001-058_T0_COL_LP_5p_N1__GCTGGGTCACGCTTTC-1	2.77498	11.4375
001-058_T0_COL_LP_5p_N1__GCAAACTGTTCCACAA-1	3.22666	12.13
001-058_T0_COL_LP_5p_N1__ATCGAGTAGGCACATG-1	2.62113	11.7972
001-058_T0_COL_LP_5p_N1__CCTAAAGCACACAGAG-1	3.99627	12.2817
001-058_T0_COL_LP_5p_N1__CACATTTCAAGTACCT-1	3.99637	10.6593
001-058_T0_COL_LP_5p_N1__AGCAGCCAGCAGACTG-1	3.09574	12.3569
001-058_T0_COL_LP_5p_N1__TATCAGGCAGAAGCAC-1	3.4287	12.0787
001-058_T0_COL_LP_5p_N1__ACTGATGAGTACGCGA-1	5.06712	11.2608
001-058_T0_COL_LP_5p_N1__TGTATTCTCTTATCTG-1	3.54432	12.0592
001-058_T0_COL_LP_5p_N1__TCACAAGTCCTATGTT-1	3.99345	11.5636
001-058_T0_COL_LP_5p_N1__AAACGGGTCCAAGCCG-1	2.77471	11.8241
001-058_T0_COL_LP_5p_N1__CGGGTCACATGGAATA-1	3.54166	11.3857
001-058_T0_COL_LP_5p_N1__CCTACACTCTCCAGGG-1	2.75461	11.1768
001-058_T0_COL_LP_5p_N1__TGCCCTATCTGTCTCG-1	4.69674	12.3772
001-058_T0_COL_LP_5p_N1__CGTGAGCGTTATCGGT-1	2.96738	11.7018
001-058_T0_COL_LP_5p_N1__GAACATCTCTATGTGG-1	4.35378	11.7641
001-058_T0_COL_LP_5p_N1__CAACCAACAGCCACCA-1	5.04677	11.5273
001-058_T0_COL_LP_5p_N1__AGCTCTCCAGCAGTTT-1	4.55475	11.6248
001-058_T0_COL_LP_5p_N1__ACACCGGTCAATACCG-1	3.90354	11.2788
001-058_T0_COL_LP_5p_N1__TGGTTAGTCCCAAGTA-1	2.98801	12.092
001-058_T0_COL_LP_5p_N1__CCACTACCATGTAGTC-1	2.87214	10.7365
001-058_T0_COL_LP_5p_N1__CATCGGGTCTGCTTGC-1	4.48495	11.3243
001-058_T0_COL_LP_5p_N1__GTTCTCGCACCGAAAG-1	4.00882	10.9786
001-058_T0_COL_LP_5p_N1__CGGACACAGGCAATTA-1	3.70972	10.5416
001-058_T0_COL_LP_5p_N1__CAGAATCAGTACGATA-1	5.06895	12.0124
001-058_T0_COL_LP_5p_N1__AAGGAGCAGTGTTGAA-1	3.50959	11.6457
001-058_T0_COL_LP_5p_N1__ACAGCCGAGGGCTTGA-1	4.47499	11.5247
001-058_T0_COL_LP_5p_N1__GTACTTTAGGCGACAT-1	3.14265	12.3188
001-058_T0_COL_LP_5p_N1__AAAGATGTCAAGAAGT-1	3.3087	11.1404
001-058_T0_COL_LP_5p_N1__CTACGTCGTAGAAAGG-1	4.02609	10.53
001-058_T0_COL_LP_5p_N1__ACGAGCCCAGGTCGTC-1	3.16836	11.615
001-058_T0_COL_LP_5p_N1__CAGCTAATCAACGGGA-1	4.8776	11.6561
001-058_T0_COL_LP_5p_N1__CGCGTTTCAAGGTTTC-1	2.78797	11.6742
001-058_T0_COL_LP_5p_N1__ACGGAGACAAAGGTGC-1	4.00574	12.1864
001-058_T0_COL_LP_5p_N1__CGTAGGCAGTGCGTGA-1	3.06618	12.2962
001-058_T0_COL_LP_5p_N1__ATGCGATTCCAAATGC-1	2.94004	12.3724
001-058_T0_COL_LP_5p_N1__CTCGGGAAGGCATTGG-1	3.28375	11.8179
001-058_T0_COL_LP_5p_N1__TGTGGTAGTTCCCGAG-1	3.71115	11.5873
001-058_T0_COL_LP_5p_N1__TTCTCAACACTACAGT-1	3.93342	11.5989
001-058_T0_COL_LP_5p_N1__TGCTGCTTCTGCTGTC-1	3.36135	9.6714
001-058_T0_COL_LP_5p_N1__ACGCCGAAGTGTGGCA-1	2.79294	11.1199
001-058_T0_COL_LP_5p_N1__TCAGGTACAGATAATG-1	4.04885	11.3427
001-058_T0_COL_LP_5p_N1__TCCACACAGTACTTGC-1	3.88179	10.6266
001-058_T0_COL_LP_5p_N1__CACATAGCACGCGAAA-1	4.06387	10.6153
001-058_T0_COL_LP_5p_N1__AGCAGCCCACATCTTT-1	3.22371	12.2753
001-058_T0_COL_LP_5p_N1__GCGCGATAGTATCGAA-1	4.55214	11.2773
001-058_T0_COL_LP_5p_N1__GTCATTTAGAATCTCC-1	3.22092	11.3843
001-058_T0_COL_LP_5p_N1__CATCGGGAGAAGGTTT-1	3.62513	11.2987
001-058_T0_COL_LP_5p_N1__CTACCCAAGCGTCAAG-1	4.20337	11.8082
001-058_T0_COL_LP_5p_N1__CCGTGGAAGGGCTTGA-1	3.56671	11.2995
001-058_T0_COL_LP_5p_N1__TTCGGTCAGCTAGCCC-1	3.52451	10.728
001-058_T0_COL_LP_5p_N1__GTCACAATCCTTAATC-1	5.13723	11.1937
001-058_T0_COL_LP_5p_N1__CTCAGAATCAGAGGTG-1	2.83111	12.1233
001-058_T0_COL_LP_5p_N1__TTTGGTTCATTGAGCT-1	4.45337	11.6101
001-058_T0_COL_LP_5p_N1__CCTATTAGTATCACCA-1	4.64084	11.8183
001-058_T0_COL_LP_5p_N1__CGGAGTCTCCTTGCCA-1	4.28977	12.1679
001-058_T0_COL_LP_5p_N1__GCAGTTACACACCGCA-1	3.01157	12.0964
001-058_T0_COL_LP_5p_N1__TCGGTAATCCTGTAGA-1	2.75766	11.4384
001-058_T0_COL_LP_5p_N1__GGAATAATCGCCTGTT-1	4.50968	11.0468
001-058_T0_COL_LP_5p_N1__TACACGACACCTCGTT-1	4.40359	10.3531
001-058_T0_COL_LP_5p_N1__TATCAGGCAGGACGTA-1	3.26413	11.3514
001-058_T0_COL_LP_5p_N1__ACGCCGAAGTGCGTGA-1	2.65202	10.6295
001-058_T0_COL_LP_5p_N1__ACTGAACTCCGCAGTG-1	4.1736	11.08
001-058_T0_COL_LP_5p_N1__TTCGAAGAGGCACATG-1	4.2925	10.8273
001-058_T0_COL_LP_5p_N1__GTTCATTTCCAATGGT-1	2.86725	11.3866
001-058_T0_COL_LP_5p_N1__GCTGCGATCTGTCTAT-1	2.91394	11.4577
001-058_T0_COL_LP_5p_N1__TTGCCGTGTGTGAATA-1	2.43622	11.367
001-058_T0_COL_LP_5p_N1__CACCTTGTCTATCGCC-1	4.2892	11.2973
001-058_T0_COL_LP_5p_N1__CCTCAGTCAGATCTGT-1	3.01565	10.5438
001-058_T0_COL_LP_5p_N1__TAGTTGGCATCACGAT-1	3.80633	11.6934
001-058_T0_COL_LP_5p_N1__GGGAGATCATGTCTCC-1	4.14142	11.474
001-058_T0_COL_LP_5p_N1__CTTGGCTAGCTCTCGG-1	4.6669	11.0152
001-058_T0_COL_LP_5p_N1__CTACACCTCGTCCGTT-1	4.31596	11.5567
001-058_T0_COL_LP_5p_N1__CAGCGACAGTACGTAA-1	4.64527	12.0989
001-058_T0_COL_LP_5p_N1__GGATTACAGTAGATGT-1	3.95224	11.8401
001-058_T0_COL_LP_5p_N1__ACTGTCCTCAGGCCCA-1	4.53326	10.9366
001-058_T0_COL_LP_5p_N1__ACTGATGGTAATAGCA-1	4.58432	11.3364
001-058_T0_COL_LP_5p_N1__GGGTTGCGTTAAGTAG-1	5.28678	11.396
001-058_T0_COL_LP_5p_N1__GGGACCTTCTTGCCGT-1	3.51968	10.941
001-058_T0_COL_LP_5p_N1__CAGCGACGTATTAGCC-1	4.46984	12.3118
001-058_T0_COL_LP_5p_N1__ATGCGATTCCTCGCAT-1	2.4727	12.547
001-058_T0_COL_LP_5p_N1__CTTACCGAGGATGGAA-1	4.63615	12.2866
001-058_T0_COL_LP_5p_N1__GTTAAGCCACCGAATT-1	3.05419	11.4184
001-058_T0_COL_LP_5p_N1__CGAATGTCACGACTCG-1	2.37866	11.3782
001-058_T0_COL_LP_5p_N1__TAGCCGGGTAATAGCA-1	2.5206	11.3714
001-058_T0_COL_LP_5p_N1__TTGCCGTGTTCCACAA-1	4.02806	11.8335
001-058_T0_COL_LP_5p_N1__AATCGGTCAAACCCAT-1	4.46386	11.7326
001-058_T0_COL_LP_5p_N1__CCATTCGTCAGTCCCT-1	4.54582	11.8407
001-058_T0_COL_LP_5p_N1__AGAGCTTCAAACCCAT-1	3.29577	12.1939
001-058_T0_COL_LP_5p_N1__TTTGCGCAGATCGGGT-1	4.05646	10.4227
001-058_T0_COL_LP_5p_N1__CACAAACCATCAGTCA-1	3.62409	10.9896
001-058_T0_COL_LP_5p_N1__CTGAAGTAGGCGTACA-1	3.21763	11.4118
001-058_T0_COL_LP_5p_N1__CATATGGCATGGGAAC-1	4.17296	10.3912
001-058_T0_COL_LP_5p_N1__TGGACGCTCACCTTAT-1	4.4272	11.5515
001-058_T0_COL_LP_5p_N1__CTACGTCCAGCCTATA-1	2.93084	11.2254
001-058_T0_COL_LP_5p_N1__TTTGTCAGTCACCCAG-1	2.57661	11.984
001-058_T0_COL_LP_5p_N1__TCCCGATAGATGCCTT-1	4.07362	11.3572
001-058_T0_COL_LP_5p_N1__TTGTAGGTCCTCAATT-1	3.76886	12.0825
001-058_T0_COL_LP_5p_N1__GATCAGTTCACGACTA-1	5.14666	11.7724
001-058_T0_COL_LP_5p_N1__TGATTTCAGTCTCCTC-1	2.99832	10.554
001-058_T0_COL_LP_5p_N1__TGATTTCAGGCATGTG-1	2.99289	10.7171
001-058_T0_COL_LP_5p_N1__TCGGGACGTCTCCACT-1	4.1109	11.9756
001-058_T0_COL_LP_5p_N1__GCGCCAAGTAGTGAAT-1	3.12915	10.3795
001-058_T0_COL_LP_5p_N1__GGAAAGCCAGGTCGTC-1	2.98558	11.4403
001-058_T0_COL_LP_5p_N1__CCAGCGAGTACCATCA-1	4.65319	11.1213
001-058_T0_COL_LP_5p_N1__ACTGCTCGTCACAAGG-1	4.63307	12.1762
001-058_T0_COL_LP_5p_N1__ACGCCGAAGCACCGTC-1	3.18977	11.7257
001-058_T0_COL_LP_5p_N1__TGCACCTGTAGGAGTC-1	3.74622	10.3951
001-058_T0_COL_LP_5p_N1__CGCGGTAAGGAGTTGC-1	2.93507	11.1989
001-058_T0_COL_LP_5p_N1__GCCTCTAGTCGCGAAA-1	4.42754	12.2542
001-058_T0_COL_LP_5p_N1__ACTGAGTTCACATGCA-1	4.39489	11.6324
001-058_T0_COL_LP_5p_N1__CAAGGCCTCTCCTATA-1	2.61272	12.0845
001-058_T0_COL_LP_5p_N1__TGGGCGTTCAAAGTAG-1	4.23241	11.0584
001-058_T0_COL_LP_5p_N1__GGGATGACAAGTTGTC-1	2.75351	11.5571
001-058_T0_COL_LP_5p_N1__CTCGGGAGTCATACTG-1	2.71269	11.0316
001-058_T0_COL_LP_5p_N1__AACTCTTCACCGGAAA-1	4.35692	11.6969
001-058_T0_COL_LP_5p_N1__GCACATAAGTAGGCCA-1	2.9137	11.4269
001-058_T0_COL_LP_5p_N1__CGTGTAAGTTAAGTAG-1	2.05249	9.35312
001-058_T0_COL_LP_5p_N1__ATCACGACACCGAATT-1	3.06471	11.6268
001-058_T0_COL_LP_5p_N1__AGAGCGATCAGGTAAA-1	2.96953	12.0029
001-058_T0_COL_LP_5p_N1__TCGTACCTCAACGAAA-1	2.42773	12.1064
001-058_T0_COL_LP_5p_N1__CGTCCATTCCACGACG-1	3.51187	12.3609
001-058_T0_COL_LP_5p_N1__ATTATCCCATCATCCC-1	3.34129	11.6144
001-058_T0_COL_LP_5p_N1__CTGTGCTGTGCCTGGT-1	3.30479	11.411
001-058_T0_COL_LP_5p_N1__ATAACGCTCTGTGCAA-1	3.1676	12.4052
001-058_T0_COL_LP_5p_N1__ACTGATGTCGACAGCC-1	3.40094	11.9619
001-058_T0_COL_LP_5p_N1__ATCCGAAGTAGCGCAA-1	2.3904	12.1988
001-058_T0_COL_LP_5p_N1__GTTCGGGTCTGTACGA-1	2.77973	10.8676
001-058_T0_COL_LP_5p_N1__TCGTAGAAGAGACGAA-1	4.40307	11.6395
001-058_T0_COL_LP_5p_N1__AAAGATGGTGTGAATA-1	4.82954	11.0638
001-058_T0_COL_LP_5p_N1__AAGACCTCATCCGGGT-1	3.78561	12.2322
001-058_T0_COL_LP_5p_N1__GTAGGCCTCCAACCAA-1	4.29421	11.8284
001-058_T0_COL_LP_5p_N1__CTCAGAATCTGAGGGA-1	3.5315	10.7148
001-058_T0_COL_LP_5p_N1__ACTATCTCAAGACACG-1	4.86727	11.6707
001-058_T0_COL_LP_5p_N1__AGGTCATTCCCGACTT-1	4.4655	12.3985
001-058_T0_COL_LP_5p_N1__AGATCTGGTTCCACAA-1	3.34813	11.1822
001-058_T0_COL_LP_5p_N1__TGAAAGATCAGCTTAG-1	5.15353	11.1632
001-058_T0_COL_LP_5p_N1__ACGCCAGTCTGTTGAG-1	2.80055	11.6442
001-058_T0_COL_LP_5p_N1__TGAGAGGTCCATGAAC-1	4.34166	11.6597
001-058_T0_COL_LP_5p_N1__GTAACTGTCCGTAGTA-1	4.28832	10.762
001-058_T0_COL_LP_5p_N1__GAATGAACAGGTCCAC-1	4.89625	12.1102
001-058_T0_COL_LP_5p_N1__TTTGCGCAGGACGAAA-1	2.67394	10.8755
001-058_T0_COL_LP_5p_N1__TGGTTCCAGACAGACC-1	4.69746	11.4178
001-058_T0_COL_LP_5p_N1__CTCAGAACAGGTTTCA-1	2.7427	12.0879
001-058_T0_COL_LP_5p_N1__GACCAATCATCACGAT-1	4.42709	11.152
001-058_T0_COL_LP_5p_N1__GGGCATCGTCGCTTTC-1	4.06852	11.1096
001-058_T0_COL_LP_5p_N1__CCTCAGTTCAACCAAC-1	4.53103	11.4381
001-058_T0_COL_LP_5p_N1__CTGATCCAGATCTGAA-1	4.54538	12.1978
001-058_T0_COL_LP_5p_N1__CGACCTTCACTTCTGC-1	2.63191	11.7574
001-058_T0_COL_LP_5p_N1__GGGACCTTCGTCTGCT-1	4.73965	11.2218
001-058_T0_COL_LP_5p_N1__CACAAACCACAACGCC-1	4.55332	12.2822
001-058_T0_COL_LP_5p_N1__GTTAAGCTCTCGTATT-1	3.36872	10.7808
001-058_T0_COL_LP_5p_N1__TCGGGACTCTAACTCT-1	3.46496	11.4371
001-058_T0_COL_LP_5p_N1__ACACCGGTCCTAAGTG-1	3.78742	12.0135
001-058_T0_COL_LP_5p_N1__TTTGTCATCGAATGGG-1	4.26129	12.306
001-058_T0_COL_LP_5p_N1__CAAGTTGGTAGAGGAA-1	4.07934	10.9427
001-058_T0_COL_LP_5p_N1__TGCCAAACAGCTATTG-1	5.01743	12.0284
001-058_T0_COL_LP_5p_N1__GCACATAAGAACTGTA-1	3.98563	11.1471
001-058_T0_COL_LP_5p_N1__CCTTACGCAAGTCTGT-1	3.51745	11.0724
001-058_T0_COL_LP_5p_N1__CAGCCGATCATCGATG-1	4.13448	11.484
001-058_T0_COL_LP_5p_N1__CTGTGCTTCGGGAGTA-1	3.48564	12.2567
001-058_T0_COL_LP_5p_N1__CCTCTGACATTGAGCT-1	4.90361	11.6123
001-058_T0_COL_LP_5p_N1__AGCCTAATCCAGTAGT-1	3.11886	10.5993
001-058_T0_COL_LP_5p_N1__TACTCGCAGTACGTTC-1	3.89745	11.4483
001-058_T0_COL_LP_5p_N1__ATCATCTGTGCCTGTG-1	2.63037	11.5969
001-058_T0_COL_LP_5p_N1__GTACTTTCACTTGGAT-1	4.11071	10.8977
001-058_T0_COL_LP_5p_N1__CCTAGCTTCCGGCACA-1	2.93852	11.5505
001-058_T0_COL_LP_5p_N1__GCTCTGTCACGAAACG-1	4.69207	11.0264
001-058_T0_COL_LP_5p_N1__ACGGAGAAGCAGCGTA-1	3.4574	11.9152
001-058_T0_COL_LP_5p_N1__CTCTAATAGACCCACC-1	4.55098	11.109
001-058_T0_COL_LP_5p_N1__TACGGTAAGCTACCTA-1	4.20197	12.2205
001-058_T0_COL_LP_5p_N1__GTGCATATCTAACTCT-1	2.87314	11.3965
001-058_T0_COL_LP_5p_N1__GGCAATTAGTAGTGCG-1	4.32412	12.1154
001-058_T0_COL_LP_5p_N1__AAACCTGTCAAACCGT-1	4.50826	10.7298
001-058_T0_COL_LP_5p_N1__GTACTTTTCTTGACGA-1	4.80281	12.3645
001-058_T0_COL_LP_5p_N1__CATTCGCTCTAACTGG-1	4.885	10.6367
001-058_T0_COL_LP_5p_N1__AGCAGCCTCATCGCTC-1	4.06715	11.0417
001-058_T0_COL_LP_5p_N1__GTACTCCGTCGAAAGC-1	4.49441	11.473
001-058_T0_COL_LP_5p_N1__GATCGCGAGGATGCGT-1	2.90972	11.7677
001-058_T0_COL_LP_5p_N1__ATTTCTGTCCCTTGCA-1	5.06146	11.755
001-058_T0_COL_LP_5p_N1__TAGACCACACGTTGGC-1	2.78525	11.8414
001-058_T0_COL_LP_5p_N1__AACGTTGCATTACCTT-1	4.18	11.7603
001-058_T0_COL_LP_5p_N1__CCTCAGTCACGAGGTA-1	2.43593	11.4994
001-058_T0_COL_LP_5p_N1__TTGCGTCAGGGAGTAA-1	4.68522	11.8678
001-058_T0_COL_LP_5p_N1__CGGAGTCCAAAGTGCG-1	4.52023	11.8866
001-058_T0_COL_LP_5p_N1__ACGATACAGTTTCCTT-1	4.75383	10.8526
001-058_T0_COL_LP_5p_N1__TCTCTAAGTACTTAGC-1	5.22021	11.2706
001-058_T0_COL_LP_5p_N1__CAAGAAAAGGCTCAGA-1	2.53186	12.0414
001-058_T0_COL_LP_5p_N1__GGATGTTCAGTTTACG-1	2.44356	11.2834
001-058_T0_COL_LP_5p_N1__ACGATGTAGACCACGA-1	5.37782	11.3108
001-058_T0_COL_LP_5p_N1__TCATTTGAGCGACGTA-1	2.44486	11.9651
001-058_T0_COL_LP_5p_N1__ACTTACTAGACGCACA-1	4.80603	12.0331
001-058_T0_COL_LP_5p_N1__ACAGCCGCACCACGTG-1	3.22446	10.6828
001-058_T0_COL_LP_5p_N1__AGTTGGTGTCGAACAG-1	4.74794	11.7392
001-058_T0_COL_LP_5p_N1__GCATGCGTCATCGGAT-1	3.56575	11.5319
001-058_T0_COL_LP_5p_N1__TACAGTGGTACATCCA-1	4.66158	10.6605
001-058_T0_COL_LP_5p_N1__CCCAGTTTCAACACTG-1	4.3654	11.939
001-058_T0_COL_LP_5p_N1__AGACGTTAGAGCCTAG-1	4.25793	12.0399
001-058_T0_COL_LP_5p_N1__CATGCCTAGGGCTTCC-1	4.59048	10.9564
001-058_T0_COL_LP_5p_N1__TGAGGGACAGACAAGC-1	4.13414	11.7628
001-058_T0_COL_LP_5p_N1__GCCAAATAGTGTCCAT-1	2.83931	11.6203
001-058_T0_COL_LP_5p_N1__TGGACGCAGATAGCAT-1	4.17796	10.6951
001-058_T0_COL_LP_5p_N1__CGATGTAGTCATACTG-1	4.7098	11.3283
001-058_T0_COL_LP_5p_N1__GTTCGGGAGGACATTA-1	3.46501	11.9337
001-058_T0_COL_LP_5p_N1__GCCAAATAGGGATCTG-1	4.09079	12.1503
001-058_T0_COL_LP_5p_N1__CACATAGTCTTGTTTG-1	2.90155	11.1203
001-058_T0_COL_LP_5p_N1__GAACATCTCTTAGAGC-1	3.81514	11.6445
001-058_T0_COL_LP_5p_N1__TTTGCGCAGCATCATC-1	4.76296	11.0045
001-058_T0_COL_LP_5p_N1__CGGTTAAAGGTAGCCA-1	3.97771	10.4751
001-058_T0_COL_LP_5p_N1__TTTGTCATCGGACAAG-1	4.60107	12.1446
001-058_T0_COL_LP_5p_N1__ACTGTCCAGTGCGTGA-1	4.183	10.5965
001-058_T0_COL_LP_5p_N1__CTGAAGTAGATGAGAG-1	3.80473	11.2401
001-058_T0_COL_LP_5p_N1__CCGTACTAGGGCTTGA-1	4.52782	11.3975
001-058_T0_COL_LP_5p_N1__CGCTATCCAGTGGAGT-1	5.01164	12.241
001-058_T0_COL_LP_5p_N1__TCGGTAAGTCAGATAA-1	3.16359	10.6998
001-058_T0_COL_LP_5p_N1__ACGGGCTAGGTGCTTT-1	4.53848	11.5639
001-058_T0_COL_LP_5p_N1__TGCTACCGTGACGGTA-1	4.26678	10.2871
001-058_T0_COL_LP_5p_N1__ACTGAACGTCATGCAT-1	3.20384	11.8849
001-058_T0_COL_LP_5p_N1__CGATCGGTCCGTCAAA-1	4.37373	11.6025
001-058_T0_COL_LP_5p_N1__ACTTGTTTCTACCAGA-1	4.42667	11.9484
001-058_T0_COL_LP_5p_N1__TGGACGCCACATAACC-1	4.71604	11.5225
001-058_T0_COL_LP_5p_N1__TGAGCATTCAGCCTAA-1	2.82244	12.0554
001-058_T0_COL_LP_5p_N1__GCTGCAGAGGCATGGT-1	4.54762	10.7418
001-058_T0_COL_LP_5p_N1__GAAACTCCAAACCCAT-1	3.47074	12.4376
001-058_T0_COL_LP_5p_N1__TGGACGCCAAGCCCAC-1	3.04545	11.821
001-058_T0_COL_LP_5p_N1__AGCATACCAGGGTATG-1	2.76536	10.5501
001-058_T0_COL_LP_5p_N1__TTGACTTGTTATGCGT-1	3.03106	11.1683
001-058_T0_COL_LP_5p_N1__CTACACCGTTGCGTTA-1	3.39582	10.52
001-058_T0_COL_LP_5p_N1__GTGTTAGAGAGCTATA-1	3.82237	11.2736
001-058_T0_COL_LP_5p_N1__TGACAACTCTTTACGT-1	4.36657	10.93
001-058_T0_COL_LP_5p_N1__GATGAGGTCTCCAGGG-1	3.30258	11.2535
001-058_T0_COL_LP_5p_N1__TGCCAAATCCGAATGT-1	3.04761	11.5504
001-058_T0_COL_LP_5p_N1__ACGAGCCAGGCATGGT-1	3.48408	11.1063
001-058_T0_COL_LP_5p_N1__GGTGAAGTCTCTGAGA-1	2.74006	10.9972
001-058_T0_COL_LP_5p_N1__ATTGGTGCAAGAGGCT-1	5.35787	11.397
001-058_T0_COL_LP_5p_N1__GATGCTAGTTATCCGA-1	4.6742	11.0537
001-058_T0_COL_LP_5p_N1__CAAGTTGTCTCTAAGG-1	5.13781	11.835
001-058_T0_COL_LP_5p_N1__CCTCAGTCAAAGCAAT-1	3.5361	10.6955
001-058_T0_COL_LP_5p_N1__CCATTCGGTACTCAAC-1	4.77596	11.5037
001-058_T0_COL_LP_5p_N1__GATCAGTAGAATTCCC-1	4.77844	12.1845
001-058_T0_COL_LP_5p_N1__GCACTCTTCAGCGACC-1	4.95359	11.0048
001-058_T0_COL_LP_5p_N1__AGCAGCCTCGGCGCTA-1	4.77409	11.5769
001-058_T0_COL_LP_5p_N1__TCTCTAACAATGTAAG-1	3.8702	10.4755
001-058_T0_COL_LP_5p_N1__ACGCCAGCATAGGATA-1	4.39363	11.4209
001-058_T0_COL_LP_5p_N1__TGACAACGTCAAAGCG-1	4.61931	11.7627
001-058_T0_COL_LP_5p_N1__TAAGCGTAGACACTAA-1	4.59146	11.9233
001-058_T0_COL_LP_5p_N1__GAACGGAGTCCAAGTT-1	4.4068	11.3759
001-058_T0_COL_LP_5p_N1__GTAACTGCACAACGTT-1	2.71349	11.8925
001-058_T0_COL_LP_5p_N1__ACACCGGCACACCGCA-1	4.14173	10.6394
001-058_T0_COL_LP_5p_N1__TCCCGATAGTCAAGGC-1	4.20793	12.2501
001-058_T0_COL_LP_5p_N1__TAAACCGTCTATCCTA-1	4.47533	11.6961
001-058_T0_COL_LP_5p_N1__GATGAGGAGGATGGTC-1	2.90356	12.0923
001-058_T0_COL_LP_5p_N1__AGTGAGGGTACATGTC-1	5.20594	11.6411
001-058_T0_COL_LP_5p_N1__ATCGAGTAGATGTGGC-1	5.00225	11.8668
001-058_T0_COL_LP_5p_N1__CGGACTGCAGTATAAG-1	4.76652	10.6626
001-058_T0_COL_LP_5p_N1__TGACTAGAGAAACGAG-1	5.29738	11.6828
001-058_T0_COL_LP_5p_N1__TGACTAGTCATCACCC-1	4.62645	12.191
001-058_T0_COL_LP_5p_N1__CGTCACTAGTGGGATC-1	4.84893	12.2044
001-058_T0_COL_LP_5p_N1__CCACGGATCTAACTGG-1	4.63995	11.1849
001-058_T0_COL_LP_5p_N1__AGCTTGAAGATCCTGT-1	4.64179	11.0435
001-058_T0_COL_LP_5p_N1__TTAGGACTCACGCATA-1	3.0937	12.5601
001-058_T0_COL_LP_5p_N1__AGGCCGTTCTTGCATT-1	4.35067	12.3944
001-058_T0_COL_LP_5p_N1__TTCCCAGAGAGGTTGC-1	4.61794	12.4398
001-058_T0_COL_LP_5p_N1__CCACGGAAGCTAAACA-1	5.12033	10.5727
001-058_T0_COL_LP_5p_N1__CACCTTGCACTAAGTC-1	2.54362	11.7447
001-058_T0_COL_LP_5p_N1__CGCCAAGAGTGTACGG-1	3.91243	12.3005
001-058_T0_COL_LP_5p_N1__ACCTTTACAGTGAGTG-1	2.7918	12.0822
001-058_T0_COL_LP_5p_N1__CAGCTGGAGCCCGAAA-1	5.60853	11.3295
001-058_T0_COL_LP_5p_N1__CATATTCAGCAGGTCA-1	4.84606	11.7093
001-058_T0_COL_LP_5p_N1__AACGTTGTCCAAACTG-1	2.99489	10.9234
001-058_T0_COL_LP_5p_N1__TCGGGACAGTACTTGC-1	3.81136	10.8647
001-058_T0_COL_LP_5p_N1__GACTGCGCATTGGCGC-1	3.31611	12.1843
001-058_T0_COL_LP_5p_N1__AGAGCGAAGACTAGGC-1	4.86305	11.3745
001-058_T0_COL_LP_5p_N1__TGGACGCTCTTGCATT-1	4.40072	12.4072
001-058_T0_COL_LP_5p_N1__TGAGCCGCATCACGTA-1	2.91156	11.2137
001-058_T0_COL_LP_5p_N1__AAAGATGAGCCCGAAA-1	3.95585	12.4331
001-058_T0_COL_LP_5p_N1__CTGATCCAGTCATCCA-1	2.5359	11.7856
001-058_T0_COL_LP_5p_N1__AAAGTAGTCTGTTGAG-1	4.25829	11.7612
001-058_T0_COL_LP_5p_N1__GTACTCCCACCTGGTG-1	3.25832	11.0407
001-058_T0_COL_LP_5p_N1__GTAACGTTCCTCGCAT-1	2.66445	12.1283
001-058_T0_COL_LP_5p_N1__GGTATTGGTGTTTGGT-1	4.22927	11.2877
001-058_T0_COL_LP_5p_N1__ATGAGGGTCGAGCCCA-1	2.85756	11.9899
001-058_T0_COL_LP_5p_N1__TTCGAAGGTGACGGTA-1	4.96004	11.9287
001-058_T0_COL_LP_5p_N1__CGCCAAGCATCTACGA-1	4.56352	11.0286
001-058_T0_COL_LP_5p_N1__AGTCTTTCAGACTCGC-1	2.65234	11.372
001-058_T0_COL_LP_5p_N1__CACAGTACAGACAGGT-1	3.58786	11.04
001-058_T0_COL_LP_5p_N1__CTTAGGAAGGCACATG-1	3.41171	11.5844
001-058_T0_COL_LP_5p_N1__TGCTGCTAGCCCGAAA-1	5.12673	12.1445
001-058_T0_COL_LP_5p_N1__CAACCAATCCATGCTC-1	3.56007	12.019
001-058_T0_COL_LP_5p_N1__TGCCCATGTACTCGCG-1	3.93623	11.5187
001-058_T0_COL_LP_5p_N1__CAGATCAAGGCACATG-1	4.63864	12.4719
001-058_T0_COL_LP_5p_N1__GGACGTCAGGTGCACA-1	2.82916	12.4958
001-058_T0_COL_LP_5p_N1__GCGACCATCTGCGACG-1	4.10655	11.2844
001-058_T0_COL_LP_5p_N1__TCTCTAAAGCCGGTAA-1	4.34882	10.491
001-058_T0_COL_LP_5p_N1__AAACCTGTCAGTGCAT-1	5.28895	10.8149
001-058_T0_COL_LP_5p_N1__CAAGATCCACAACTGT-1	2.70387	12.2331
001-058_T0_COL_LP_5p_N1__GTTACAGGTGGTCCGT-1	3.84021	12.3574
001-058_T0_COL_LP_5p_N1__GTGCAGCAGGTGCACA-1	3.72004	10.3744
001-058_T0_COL_LP_5p_N1__ATCCACCCACGAAATA-1	5.37128	11.73
001-058_T0_COL_LP_5p_N1__GGACAGATCTGCCCTA-1	5.32748	11.7041
001-058_T0_COL_LP_5p_N1__GCATGCGCATTACGAC-1	3.74756	11.0818
001-058_T0_COL_LP_5p_N1__AAAGCAAGTACCGCTG-1	4.09978	12.5309
001-058_T0_COL_LP_5p_N1__ACAGCTATCTTGCAAG-1	4.85296	11.9612
001-058_T0_COL_LP_5p_N1__CGTGTCTCACCAACCG-1	3.93452	11.0222
001-058_T0_COL_LP_5p_N1__GAGTCCGGTTGGTAAA-1	4.93482	11.1308
001-058_T0_COL_LP_5p_N1__CACCACTCAACACGCC-1	3.984	10.9088
001-058_T0_COL_LP_5p_N1__CCTCAGTTCGGCATCG-1	5.62462	12.0118
001-058_T0_COL_LP_5p_N1__TTTGTCACAGGGATTG-1	4.51736	11.1549
001-058_T0_COL_LP_5p_N1__ATGTGTGGTCGCTTTC-1	3.44855	9.62355
001-058_T0_COL_LP_5p_N1__TTTGTCAAGAACAATC-1	4.27215	12.1356
001-058_T0_COL_LP_5p_N1__AGCTCCTGTACCATCA-1	4.69967	11.3447
001-058_T0_COL_LP_5p_N1__CCTTACGTCTACTCAT-1	2.86531	11.4647
001-058_T0_COL_LP_5p_N1__GTTCATTTCATTGCGA-1	5.23514	12.0181
001-058_T0_COL_LP_5p_N1__CAAGAAACAAAGGTGC-1	3.74648	10.8631
001-058_T0_COL_LP_5p_N1__TACAGTGAGTTTCCTT-1	3.91861	11.6159
001-058_T0_COL_LP_5p_N1__AACTGGTTCGTAGATC-1	4.62789	12.5659
001-058_T0_COL_LP_5p_N1__GATTCAGAGTTACGGG-1	4.14699	12.0093
001-058_T0_COL_LP_5p_N1__GCGGGTTAGAAACCTA-1	3.53231	10.7056
001-058_T0_COL_LP_5p_N1__CGCTATCCACAACTGT-1	4.82347	11.3504
001-058_T0_COL_LP_5p_N1__TAAGCGTTCCATGAGT-1	4.20475	12.4837
001-058_T0_COL_LP_5p_N1__CATATTCAGTGTACCT-1	3.13634	11.3537
001-058_T0_COL_LP_5p_N1__TTGACTTCAGACAAAT-1	5.35595	11.4542
001-058_T0_COL_LP_5p_N1__CGGACTGCAAGTAGTA-1	2.37206	11.6149
001-058_T0_COL_LP_5p_N1__CATTCGCGTCCGTTAA-1	4.23025	11.3922
001-058_T0_COL_LP_5p_N1__CCACTACGTACCTACA-1	4.62538	10.7527
001-058_T0_COL_LP_5p_N1__GCTCCTAGTTCATGGT-1	4.34092	11.9641
001-058_T0_COL_LP_5p_N1__GACTGCGAGCGATGAC-1	4.45404	12.1988
001-058_T0_COL_LP_5p_N1__GATCAGTAGAAGCCCA-1	4.57053	11.7722
001-058_T0_COL_LP_5p_N1__AGAGTGGTCACCATAG-1	4.78283	11.7153
001-058_T0_COL_LP_5p_N1__CGCTGGATCTATGTGG-1	4.75615	11.2526
001-058_T0_COL_LP_5p_N1__AGGCCGTCATGGGAAC-1	4.41792	12.0431
001-058_T0_COL_LP_5p_N1__CGTGTCTAGCGTGAGT-1	3.52827	9.795
001-058_T0_COL_LP_5p_N1__GGACATTGTCCAAGTT-1	4.4207	10.8191
001-058_T0_COL_LP_5p_N1__GCTGGGTCAAATACAG-1	3.21718	10.9299
001-058_T0_COL_LP_5p_N1__GACAGAGCACAGGCCT-1	4.73252	12.1076
001-058_T0_COL_LP_5p_N1__GAATAAGAGGCACATG-1	2.61621	12.1029
001-058_T0_COL_LP_5p_N1__CTCGAAAGTGGTAACG-1	4.90876	11.2949
001-058_T0_COL_LP_5p_N1__CGATTGAGTGCAGTAG-1	3.31671	11.7764
001-058_T0_COL_LP_5p_N1__CATTCGCAGCGTTTAC-1	2.81085	11.9571
001-058_T0_COL_LP_5p_N1__TGGCGCAAGTCAAGGC-1	4.91979	10.7454
001-058_T0_COL_LP_5p_N1__CTACCCATCGGGAGTA-1	4.59684	11.4463
001-058_T0_COL_LP_5p_N1__TAAGAGACATGGTAGG-1	2.39911	11.9052
001-058_T0_COL_LP_5p_N1__TATCTCAAGGATGGTC-1	4.24584	11.4121
001-058_T0_COL_LP_5p_N1__TTTGGTTCAATCGAAA-1	4.80393	11.973
001-058_T0_COL_LP_5p_N1__CACCACTGTAAGGGCT-1	4.04644	10.5955
001-058_T0_COL_LP_5p_N1__CGCCAAGTCCCGGATG-1	3.542	11.1028
001-058_T0_COL_LP_5p_N1__GCAGCCATCTGGCGTG-1	3.98657	11.4845
001-058_T0_COL_LP_5p_N1__TGACGGCAGAACTCGG-1	5.03785	12.317
001-058_T0_COL_LP_5p_N1__TTTATGCTCTACCAGA-1	4.23118	10.7682
001-058_T0_COL_LP_5p_N1__ATCGAGTAGAGGGATA-1	4.67648	11.4346
001-058_T0_COL_LP_5p_N1__CCGGTAGAGACCTAGG-1	4.90547	12.5734
001-058_T0_COL_LP_5p_N1__ACGCCGAGTATAGTAG-1	4.48612	12.2261
001-058_T0_COL_LP_5p_N1__AGGGATGTCGGTTAAC-1	4.32336	12.8707
001-058_T0_COL_LP_5p_N1__GGGAATGGTTTGACTG-1	2.92414	11.121
001-058_T0_COL_LP_5p_N1__ACTGAACTCGCCAAAT-1	3.30373	11.4097
001-058_T0_COL_LP_5p_N1__AACCATGTCGATAGAA-1	3.75858	11.822
001-058_T0_COL_LP_5p_N1__GGGATGAGTAAATACG-1	5.03648	12.1968
001-058_T0_COL_LP_5p_N1__CAACTAGCAGGATCGA-1	4.57278	12.2962
001-058_T0_COL_LP_5p_N1__TTAACTCGTTCTGAAC-1	4.63029	11.2235
001-058_T0_COL_LP_5p_N1__AGGGTGATCGAACTGT-1	4.10819	11.2668
001-058_T0_COL_LP_5p_N1__TATCTCACATTAGCCA-1	4.82325	11.9763
001-058_T0_COL_LP_5p_N1__ACGGGCTGTAGCTCCG-1	4.24675	10.8329
001-058_T0_COL_LP_5p_N1__CCACCTAAGAGCTGGT-1	4.25564	11.602
001-058_T0_COL_LP_5p_N1__CAGCAGCTCACCATAG-1	5.00536	12.0653
001-058_T0_COL_LP_5p_N1__GCAGTTATCTTCTGGC-1	5.17719	10.9837
001-058_T0_COL_LP_5p_N1__CAAGATCCACCATGTA-1	4.27049	11.3635
001-058_T0_COL_LP_5p_N1__GAGCAGATCACTGGGC-1	4.20047	12.3364
001-058_T0_COL_LP_5p_N1__GCATGTAGTATATGAG-1	4.76111	11.7879
001-058_T0_COL_LP_5p_N1__GTGCTTCAGCGTCAAG-1	3.43782	11.1067
001-058_T0_COL_LP_5p_N1__GGAACTTGTACTCGCG-1	3.12866	12.5454
001-058_T0_COL_LP_5p_N1__GACTACATCGAGAACG-1	3.19423	12.1307
001-058_T0_COL_LP_5p_N1__ACTATCTAGACTTTCG-1	4.54786	11.7972
001-058_T0_COL_LP_5p_N1__GATCGTAAGGACAGAA-1	4.58063	10.8836
001-058_T0_COL_LP_5p_N1__TGGCTGGGTAAGGATT-1	4.28166	10.6078
001-058_T0_COL_LP_5p_N1__AGCATACCACCTATCC-1	2.92643	12.3607
001-058_T0_COL_LP_5p_N1__GATCGCGGTACCGAGA-1	2.60432	11.69
001-058_T0_COL_LP_5p_N1__CTCGTACCAGGTCTCG-1	4.58108	12.5751
001-058_T0_COL_LP_5p_N1__AGGCCACAGGTTCCTA-1	5.19778	11.788
001-058_T0_COL_LP_5p_N1__TAGCCGGCATGAAGTA-1	3.10831	11.728
001-058_T0_COL_LP_5p_N1__AACCATGGTGCTCTTC-1	4.41823	11.8029
001-058_T0_COL_LP_5p_N1__CGGACTGCATCCAACA-1	3.92031	10.9356
001-058_T0_COL_LP_5p_N1__ACAGCTAAGAGTGAGA-1	4.58595	11.1955
001-058_T0_COL_LP_5p_N1__TGCCAAACATACTCTT-1	4.13631	11.9388
001-058_T0_COL_LP_5p_N1__TTTGTCAAGCTAGCCC-1	3.98374	12.3933
001-058_T0_COL_LP_5p_N1__AACGTTGAGACAATAC-1	3.89968	12.7509
001-058_T0_COL_LP_5p_N1__AGTGAGGAGGAGTACC-1	3.62852	11.1093
001-058_T0_COL_LP_5p_N1__GAGTCCGAGATGTAAC-1	3.49291	11.0252
001-058_T0_COL_LP_5p_N1__AACCGCGTCCTTGACC-1	3.53034	12.0276
001-058_T0_COL_LP_5p_N1__CTTAACTGTGCAGACA-1	3.48746	11.5102
001-058_T0_COL_LP_5p_N1__GTCTCGTAGTGAAGAG-1	3.20696	12.3114
001-058_T0_COL_LP_5p_N1__GCAGTTACAATGCCAT-1	4.88607	12.1098
001-058_T0_COL_LP_5p_N1__ACGGGTCAGTCGTACT-1	3.09771	11.069
001-058_T0_COL_LP_5p_N1__GGGCATCCATTTCAGG-1	4.78277	11.5445
001-058_T0_COL_LP_5p_N1__TGACAACAGGAGTAGA-1	4.24077	10.7261
001-058_T0_COL_LP_5p_N1__ATCACGAGTCTCTCGT-1	4.15051	11.3684
001-058_T0_COL_LP_5p_N1__TGCACCTGTGACGGTA-1	4.65761	12.208
001-058_T0_COL_LP_5p_N1__GCTCCTAGTCTCCATC-1	3.30653	11.2788
001-058_T0_COL_LP_5p_N1__TTGTAGGCAAAGCGGT-1	4.204	10.788
001-058_T0_COL_LP_5p_N1__ACCGTAAAGCGATAGC-1	4.79728	11.075
001-058_T0_COL_LP_5p_N1__CTCGGAGCAATGGACG-1	5.50184	11.2933
001-058_T0_COL_LP_5p_N1__GGTGTTACAATGGACG-1	5.25391	11.1062
001-058_T0_COL_LP_5p_N1__GAATGAAAGCTGCCCA-1	4.59318	11.9323
001-058_T0_COL_LP_5p_N1__ATTACTCAGTAGCGGT-1	4.15612	11.9939
001-058_T0_COL_LP_5p_N1__TCTATTGAGTTCGCAT-1	2.71105	10.2068
001-058_T0_COL_LP_5p_N1__GTGAAGGAGTGTTGAA-1	3.35182	11.4401
001-058_T0_COL_LP_5p_N1__GGTATTGAGTACGTTC-1	4.08473	12.6055
001-058_T0_COL_LP_5p_N1__GTGTGCGTCCTAGGGC-1	3.48955	11.6253
001-058_T0_COL_LP_5p_N1__TGTTCCGAGCTCCTCT-1	4.57572	11.8618
001-058_T0_COL_LP_5p_N1__GACACGCGTTACTGAC-1	3.41358	11.6477
001-058_T0_COL_LP_5p_N1__CGGAGCTAGGACCACA-1	3.94779	11.2822
001-058_T0_COL_LP_5p_N1__TCTGGAAGTACGAAAT-1	3.03988	10.8807
001-058_T0_COL_LP_5p_N1__GTCAAGTCAGGACGTA-1	3.53107	11.3758
001-058_T0_COL_LP_5p_N1__CTGGTCTAGTCGATAA-1	5.39837	11.9079
001-058_T0_COL_LP_5p_N1__ACATCAGCAGTTCATG-1	4.00216	10.9166
001-058_T0_COL_LP_5p_N1__ATTGGTGGTATATGGA-1	5.19322	11.7588
001-058_T0_COL_LP_5p_N1__AGAATAGAGCCAGGAT-1	5.01205	11.9311
001-058_T0_COL_LP_5p_N1__GGATGTTCACTCGACG-1	4.56054	12.0746
001-058_T0_COL_LP_5p_N1__AATCGGTTCTTGTACT-1	4.35287	11.356
001-058_T0_COL_LP_5p_N1__CTACGTCGTCGAGTTT-1	4.41293	12.1116
001-058_T0_COL_LP_5p_N1__AGTAGTCCAATGGATA-1	3.97798	11.6737
001-058_T0_COL_LP_5p_N1__CCGTGGAGTTATGCGT-1	3.07841	11.939
001-058_T0_COL_LP_5p_N1__AAGGAGCCAAACCCAT-1	4.40084	12.4067
001-058_T0_COL_LP_5p_N1__TTCTCAACATTGTGCA-1	5.23009	10.8269
001-058_T0_COL_LP_5p_N1__TCAGCAATCGTTACAG-1	4.32968	10.6674
001-058_T0_COL_LP_5p_N1__TACTCGCTCCCAAGAT-1	3.17305	11.7178
001-058_T0_COL_LP_5p_N1__TGGCCAGTCATGCAAC-1	4.47975	10.665
001-058_T0_COL_LP_5p_N1__CGGACTGCACGAAACG-1	3.2072	11.5844
001-058_T0_COL_LP_5p_N1__ATTGGACAGGAGTTGC-1	4.21295	11.1953
001-058_T0_COL_LP_5p_N1__TTCTCAACAACAACCT-1	2.63178	11.1738
001-058_T0_COL_LP_5p_N1__TCACGAATCCATGAGT-1	4.21116	12.2079
001-058_T0_COL_LP_5p_N1__CCGGGATGTCAAGCGA-1	4.21068	12.5527
001-058_T0_COL_LP_5p_N1__TATCAGGCACGAGGTA-1	3.53809	10.9427
001-058_T0_COL_LP_5p_N1__GCATGATTCTTTACAC-1	4.92909	11.2362
001-058_T0_COL_LP_5p_N1__CTCGGAGTCCGTTGTC-1	4.54949	12.1331
001-058_T0_COL_LP_5p_N1__ACACCCTTCCCTTGTG-1	4.8134	11.1671
001-058_T0_COL_LP_5p_N1__TTTGTCAAGCTAGTTC-1	2.50264	11.059
001-058_T0_COL_LP_5p_N1__CCTCTGACAGGGTTAG-1	5.18561	11.5299
001-058_T0_COL_LP_5p_N1__AGCTCTCGTGAGTGAC-1	5.10825	11.6244
001-058_T0_COL_LP_5p_N1__ATGTGTGGTACCGTTA-1	4.61548	11.0807
001-058_T0_COL_LP_5p_N1__ATAACGCGTCGCATAT-1	3.1761	11.7879
001-058_T0_COL_LP_5p_N1__GCGAGAAAGTCAAGCG-1	4.09051	12.3068
001-058_T0_COL_LP_5p_N1__ATCGAGTCATTATCTC-1	4.95023	11.9236
001-058_T0_COL_LP_5p_N1__TAAACCGGTTCACCTC-1	2.91287	11.5088
001-058_T0_COL_LP_5p_N1__GGGTTGCCATTCCTGC-1	4.44111	12.3017
001-058_T0_COL_LP_5p_N1__TGAGGGACATGCCACG-1	4.3096	12.5894
001-058_T0_COL_LP_5p_N1__CTTAGGAGTCTAGGTT-1	4.89891	11.3604
001-058_T0_COL_LP_5p_N1__CGTAGGCTCTCCAGGG-1	4.30226	10.9783
001-058_T0_COL_LP_5p_N1__GGACAGACATACAGCT-1	3.00966	12.0759
001-058_T0_COL_LP_5p_N1__GATCGTACAATGTTGC-1	4.39835	12.0778
001-058_T0_COL_LP_5p_N1__TTGGAACGTCTAGCCG-1	4.21831	12.0798
001-058_T0_COL_LP_5p_N1__GACAGAGCAAGCGCTC-1	5.08516	12.0379
001-058_T0_COL_LP_5p_N1__CGGACACGTTATCACG-1	4.61621	12.1466
001-058_T0_COL_LP_5p_N1__GTTAAGCCAGGATTGG-1	4.54897	10.9447
001-058_T0_COL_LP_5p_N1__CACACCTTCATCTGCC-1	4.81409	10.8496
001-058_T0_COL_LP_5p_N1__CGGACACCACATGACT-1	3.09766	11.78
001-058_T0_COL_LP_5p_N1__TATGCCCGTAGCCTAT-1	5.05111	11.7531
001-058_T0_COL_LP_5p_N1__CACAGGCAGCAAATCA-1	2.71469	12.1733
001-058_T0_COL_LP_5p_N1__ACGAGCCAGACTGGGT-1	4.66791	11.8274
001-058_T0_COL_LP_5p_N1__GGACAAGTCGGTGTCG-1	5.2163	11.045
001-058_T0_COL_LP_5p_N1__CGTTGGGAGCTGGAAC-1	3.01542	11.7891
001-058_T0_COL_LP_5p_N1__CTAACTTCAGTCAGCC-1	4.65944	11.8607
001-058_T0_COL_LP_5p_N1__CGATGGCTCGTTTAGG-1	4.50478	11.8503
001-058_T0_COL_LP_5p_N1__CAGGTGCGTCCGTTAA-1	4.12225	11.6966
001-058_T0_COL_LP_5p_N1__TCGCGAGTCGGTTAAC-1	4.21394	12.1718
001-058_T0_COL_LP_5p_N1__TACTCATCATGCATGT-1	4.34361	12.5188
001-058_T0_COL_LP_5p_N1__CCTTCCCCACCTATCC-1	2.75378	11.5964
001-058_T0_COL_LP_5p_N1__TGAGCATGTCCTGCTT-1	2.65309	11.9966
001-058_T0_COL_LP_5p_N1__TCTCTAAGTCCGAATT-1	4.79584	12.1899
001-058_T0_COL_LP_5p_N1__AGGTCATCAGTTAACC-1	2.8062	11.3776
001-058_T0_COL_LP_5p_N1__AGATTGCAGACCTAGG-1	4.62596	12.0517
001-058_T0_COL_LP_5p_N1__CATCCACTCTGTTTGT-1	5.30104	12.1473
001-058_T0_COL_LP_5p_N1__ATTGGACGTGCAGGTA-1	4.65641	12.0921
001-058_T0_COL_LP_5p_N1__AAGGTTCTCATGGTCA-1	5.1281	11.5442
001-058_T0_COL_LP_5p_N1__CACATTTAGCGCTTAT-1	4.95532	11.6664
001-058_T0_COL_LP_5p_N1__TATGCCCCAGTGACAG-1	4.28623	11.4081
001-058_T0_COL_LP_5p_N1__GATGCTATCCAGAGGA-1	4.94981	11.0849
001-058_T0_COL_LP_5p_N1__GGGATGATCTTACCTA-1	4.95075	11.7404
001-058_T0_COL_LP_5p_N1__CAGTAACTCGTTGCCT-1	2.68433	11.3694
001-058_T0_COL_LP_5p_N1__GCTGCTTGTTGAGTTC-1	4.07738	11.0089
001-058_T0_COL_LP_5p_N1__CTGAAACCAATGAATG-1	3.43318	10.5733
001-058_T0_COL_LP_5p_N1__GACCAATAGAAGAAGC-1	2.94462	12.3356
001-058_T0_COL_LP_5p_N1__GTGCATACACCTATCC-1	2.7812	10.9093
001-058_T0_COL_LP_5p_N1__GCGAGAAAGAGCTATA-1	4.58672	11.3893
001-058_T0_COL_LP_5p_N1__AAAGCAATCCTGTACC-1	4.76055	11.1541
001-058_T0_COL_LP_5p_N1__GTATCTTGTTGACGTT-1	4.79744	11.7404
001-058_T0_COL_LP_5p_N1__TCAATCTGTCTCTCTG-1	4.89695	11.9258
001-058_T0_COL_LP_5p_N1__CCTTCGATCTGGTGTA-1	5.26684	12.2414
001-058_T0_COL_LP_5p_N1__CTCTGGTCATCGTCGG-1	4.0107	12.0329
001-058_T0_COL_LP_5p_N1__AGTGTCATCCTTTACA-1	4.48072	12.3747
001-058_T0_COL_LP_5p_N1__CGTGTCTTCGAATGGG-1	4.71856	11.5762
001-058_T0_COL_LP_5p_N1__CCACCTAGTCACCTAA-1	5.20701	10.4003
001-058_T0_COL_LP_5p_N1__GAGTCCGCACAGACTT-1	4.34028	11.7489
001-058_T0_COL_LP_5p_N1__TCCACACGTCGACTAT-1	4.3773	12.0356
001-058_T0_COL_LP_5p_N1__GTATCTTTCAGTCCCT-1	5.18585	12.3321
001-058_T0_COL_LP_5p_N1__GTCGGGTGTATAGGTA-1	4.60517	10.683
001-058_T0_COL_LP_5p_N1__GTGCTTCCAATCGGTT-1	4.5869	12.0331
001-058_T0_COL_LP_5p_N1__GACGTGCCACTACAGT-1	5.06686	11.5665
001-058_T0_COL_LP_5p_N1__ATCATCTCACCTCGGA-1	4.56254	12.6448
001-058_T0_COL_LP_5p_N1__ACGCAGCAGGCCATAG-1	4.51062	11.7521
001-058_T0_COL_LP_5p_N1__CGAGCCAAGTGTGAAT-1	4.57787	12.1611
001-058_T0_COL_LP_5p_N1__GACTGCGTCTGTCTCG-1	4.43844	10.8555
001-058_T0_COL_LP_5p_N1__CCCAATCTCGAATGCT-1	3.93658	12.079
001-058_T0_COL_LP_5p_N1__TACGGATTCAGGCAAG-1	4.13273	12.5739
001-058_T0_COL_LP_5p_N1__CGCTGGATCGTTTGCC-1	4.81735	11.9805
001-058_T0_COL_LP_5p_N1__CACTCCATCGCGTAGC-1	5.83912	11.6016
001-058_T0_COL_LP_5p_N1__CGTTAGAGTTAAGACA-1	4.99272	11.0947
001-058_T0_COL_LP_5p_N1__AGGCCGTCAGTCGTGC-1	4.56332	11.287
001-058_T0_COL_LP_5p_N1__AGGGTGATCTACCAGA-1	3.99872	10.5703
001-058_T0_COL_LP_5p_N1__CTGAAACAGACAGAGA-1	4.59109	11.9631
001-058_T0_COL_LP_5p_N1__AAGGAGCAGCTGCAAG-1	4.98271	11.7962
001-058_T0_COL_LP_5p_N1__ATTGGACCATGGTCTA-1	4.71892	12.1639
001-058_T0_COL_LP_5p_N1__GTCTCGTCATCTACGA-1	4.41893	11.381
001-058_T0_COL_LP_5p_N1__GTTTCTATCGTTACAG-1	3.88614	11.68
001-058_T0_COL_LP_5p_N1__CTCGTCAAGTAATCCC-1	5.1657	12.286
001-058_T0_COL_LP_5p_N1__GACTAACGTAGCGCTC-1	4.49041	11.9601
001-058_T0_COL_LP_5p_N1__TGAGCATCACTAGTAC-1	4.65158	11.2314
001-058_T0_COL_LP_5p_N1__AGACGTTTCGGATGTT-1	3.7591	11.3062
001-058_T0_COL_LP_5p_N1__GGTGAAGTCCATGAAC-1	5.04153	11.4072
001-058_T0_COL_LP_5p_N1__AGGGTGAGTCAGTGGA-1	4.9276	10.4731
001-058_T0_COL_LP_5p_N1__GACGTGCTCAACACGT-1	2.75754	11.8736
001-058_T0_COL_LP_5p_N1__GCTCTGTAGGTGATTA-1	4.80593	11.6701
001-058_T0_COL_LP_5p_N1__TACGGATCACGGTAAG-1	4.42913	11.6531
001-058_T0_COL_LP_5p_N1__ACCAGTAGTACAGTGG-1	4.81816	12.207
001-058_T0_COL_LP_5p_N1__GCAGTTACACGTCAGC-1	4.17095	11.2666
001-058_T0_COL_LP_5p_N1__TGACGGCAGATCCCGC-1	5.00621	11.5943
001-058_T0_COL_LP_5p_N1__GTTAAGCCAATCACAC-1	4.43294	10.5645
001-058_T0_COL_LP_5p_N1__TGGGAAGGTCCAACTA-1	4.19777	11.8416
001-058_T0_COL_LP_5p_N1__TGGACGCGTGCGCTTG-1	3.06945	11.9219
001-058_T0_COL_LP_5p_N1__TTCTTAGGTCATCCCT-1	4.58559	12.4047
001-058_T0_COL_LP_5p_N1__CGAGCCATCAATCACG-1	4.25573	11.309
001-058_T0_COL_LP_5p_N1__ACCAGTAAGATCGATA-1	4.36079	11.3089
001-058_T0_COL_LP_5p_N1__TCGTACCAGTTTCCTT-1	4.68125	12.4072
001-058_T0_COL_LP_5p_N1__TCGCGAGGTCTGCAAT-1	3.22312	10.8609
001-058_T0_COL_LP_5p_N1__GTGTTAGCAGTAGAGC-1	2.94887	11.8587
001-058_T0_COL_LP_5p_N1__AGGGAGTAGTACGTAA-1	3.50954	11.4541
001-058_T0_COL_LP_5p_N1__ACATCAGAGGCTACGA-1	4.62198	12.5215
001-058_T0_COL_LP_5p_N1__CAGCAGCCACCTATCC-1	4.05147	12.0923
001-058_T0_COL_LP_5p_N1__GGGAATGTCTGGGCCA-1	2.50981	11.9758
001-058_T0_COL_LP_5p_N1__CGACTTCCAGTAAGAT-1	4.76355	10.5517
001-058_T0_COL_LP_5p_N1__GCATACATCGGAATCT-1	4.7251	11.6937
001-058_T0_COL_LP_5p_N1__TAGAGCTAGCAAATCA-1	4.46263	12.6027
001-058_T0_COL_LP_5p_N1__GCAATCAAGGCTAGAC-1	4.11135	11.7624
001-058_T0_COL_LP_5p_N1__TCGCGAGTCCGTACAA-1	2.41605	11.6313
001-058_T0_COL_LP_5p_N1__CACATAGTCACTTACT-1	4.75785	12.0931
001-058_T0_COL_LP_5p_N1__ACTGTCCCACATGACT-1	3.87062	11.5959
001-058_T0_COL_LP_5p_N1__GAGTCCGCATCTATGG-1	4.83124	11.9056
001-058_T0_COL_LP_5p_N1__CTTGGCTGTTCGGGCT-1	4.55281	11.1895
001-058_T0_COL_LP_5p_N1__CCGTTCAAGGCCCTCA-1	4.15132	12.3278
001-058_T0_COL_LP_5p_N1__TGCGTGGGTTGCCTCT-1	4.21467	11.4213
001-058_T0_COL_LP_5p_N1__CAGTAACTCACGCATA-1	4.08155	12.2203
001-058_T0_COL_LP_5p_N1__CTCGGAGCAAGGGTCA-1	4.79255	11.639
001-058_T0_COL_LP_5p_N1__GGCAATTAGTCGTACT-1	3.35399	12.2723
001-058_T0_COL_LP_5p_N1__CGGAGCTAGCCAGTAG-1	5.24432	11.1453
001-058_T0_COL_LP_5p_N1__GGTATTGTCGCTGATA-1	4.72487	11.2983
001-058_T0_COL_LP_5p_N1__GTCTTCGGTCACTGGC-1	4.65036	12.174
001-058_T0_COL_LP_5p_N1__GGACGTCTCTGCGACG-1	4.82946	12.0824
001-058_T0_COL_LP_5p_N1__TTAGGCAAGTAACCCT-1	4.60873	11.8608
001-058_T0_COL_LP_5p_N1__ACTTACTGTCGAACAG-1	4.58375	10.5434
001-058_T0_COL_LP_5p_N1__GCAAACTTCCTTTCTC-1	4.77395	12.1834
001-058_T0_COL_LP_5p_N1__CACAGTACATCAGTAC-1	5.03463	12.2224
001-058_T0_COL_LP_5p_N1__AGATCTGGTTCCGGCA-1	4.23882	11.5985
001-058_T0_COL_LP_5p_N1__AACTCAGAGGGTTCCC-1	4.54409	11.4373
001-058_T0_COL_LP_5p_N1__ACAGCCGGTCGCCATG-1	2.67863	12.2273
001-058_T0_COL_LP_5p_N1__CGCGGTAGTTCTGAAC-1	5.07937	12.1884
001-058_T0_COL_LP_5p_N1__CTTAACTCATATACGC-1	4.82764	11.4557
001-058_T0_COL_LP_5p_N1__ACTTGTTGTCTAAAGA-1	5.21171	11.3139
001-058_T0_COL_LP_5p_N1__CATATTCTCGAATGCT-1	4.49029	11.9727
001-058_T0_COL_LP_5p_N1__CAGCTGGCATTAACCG-1	4.3805	12.1745
001-058_T0_COL_LP_5p_N1__GGAAAGCGTGATAAAC-1	5.24218	11.6451
001-058_T0_COL_LP_5p_N1__GTGCTTCGTCTCCCTA-1	3.38622	12.4535
001-058_T0_COL_LP_5p_N1__GCTCTGTAGACCGGAT-1	4.96445	11.8267
001-058_T0_COL_LP_5p_N1__GCTTCCACAATGGAAT-1	5.00896	11.9826
001-058_T0_COL_LP_5p_N1__CTAATGGAGCAGACTG-1	4.30647	12.1377
001-058_T0_COL_LP_5p_N1__TGTTCCGGTGTGAATA-1	5.48444	11.6299
001-058_T0_COL_LP_5p_N1__AGCGTATCAATGACCT-1	2.94597	10.6663
001-058_T0_COL_LP_5p_N1__GGGCACTAGCTGTTCA-1	4.34827	11.4777
001-058_T0_COL_LP_5p_N1__GATGCTAAGGCTAGAC-1	5.62113	11.6987
001-058_T0_COL_LP_5p_N1__TCGCGAGGTGCATCTA-1	3.88742	11.8804
001-058_T0_COL_LP_5p_N1__CTACACCGTCGCTTCT-1	4.21613	12.1256
001-058_T0_COL_LP_5p_N1__GTGAAGGAGATCTGCT-1	2.76071	11.9386
001-058_T0_COL_LP_5p_N1__ATGTGTGCAGTATGCT-1	4.94554	10.4048
001-058_T0_COL_LP_5p_N1__CTTAGGACATAGAAAC-1	4.97718	10.953
001-058_T0_COL_LP_5p_N1__CGAATGTTCTGGCGTG-1	4.5452	12.1355
001-058_T0_COL_LP_5p_N1__TGGGCGTGTTGACGTT-1	4.37268	12.1847
001-058_T0_COL_LP_5p_N1__GAACGGAGTGTCGCTG-1	3.05786	12.3465
001-058_T0_COL_LP_5p_N1__CCCAATCCAGTGAGTG-1	4.10578	10.3763
001-058_T0_COL_LP_5p_N1__CTTACCGAGTGGGCTA-1	4.04558	11.7213
001-058_T0_COL_LP_5p_N1__AGTGGGAAGCCCTAAT-1	4.55909	12.6098
001-058_T0_COL_LP_5p_N1__CGGGTCACAAGTTCTG-1	5.37656	12.5487
001-058_T0_COL_LP_5p_N1__ACGCCGACACAGATTC-1	4.88282	10.8814
001-058_T0_COL_LP_5p_N1__TTAACTCTCGCATGGC-1	4.43948	10.9133
001-058_T0_COL_LP_5p_N1__CGTCACTCACTCTGTC-1	4.00297	11.7396
001-058_T0_COL_LP_5p_N1__TACTCATGTGTAACGG-1	2.72808	9.72031
001-058_T0_COL_LP_5p_N1__GTAACTGGTAATAGCA-1	3.95605	10.9441
001-058_T0_COL_LP_5p_N1__CCTCAGTAGGCAAAGA-1	4.52288	11.3563
001-058_T0_COL_LP_5p_N1__GTTTCTACATCATCCC-1	5.11827	11.0112
001-058_T0_COL_LP_5p_N1__TCTCATACAATCCAAC-1	4.58021	12.5965
001-058_T0_COL_LP_5p_N1__ATTTCTGGTGTCTGAT-1	4.95153	11.8719
001-058_T0_COL_LP_5p_N1__GTAGTCAGTGGAAAGA-1	4.75419	11.7968
001-058_T0_COL_LP_5p_N1__TTGCGTCCACGAAGCA-1	4.63992	12.6118
001-058_T0_COL_LP_5p_N1__TGCGGGTGTACCGTTA-1	3.75904	12.5138
001-058_T0_COL_LP_5p_N1__ATTGGACCATAAAGGT-1	4.56971	11.4766
001-058_T0_COL_LP_5p_N1__TGAGAGGGTCAACTGT-1	5.38507	11.5917
001-058_T0_COL_LP_5p_N1__TCACGAACAAGGCTCC-1	4.64929	12.4003
001-058_T0_COL_LP_5p_N1__AACTCTTAGTCCTCCT-1	4.30933	11.8601
001-058_T0_COL_LP_5p_N1__TAGTGGTAGATCGGGT-1	4.63612	12.3939
001-058_T0_COL_LP_5p_N1__ACGGGCTCAACAACCT-1	5.44056	12.087
001-058_T0_COL_LP_5p_N1__ACTTACTAGTCGTTTG-1	4.13131	12.6917
001-058_T0_COL_LP_5p_N1__TTTGCGCGTGCCTTGG-1	4.31457	12.2805
001-058_T0_COL_LP_5p_N1__CACCACTCAGCCTTTC-1	4.53058	12.3717
001-058_T0_COL_LP_5p_N1__TCGCGTTCAAACAACA-1	4.88912	12.0036
001-058_T0_COL_LP_5p_N1__TTGACTTAGTCTCAAC-1	5.25469	11.892
001-058_T0_COL_LP_5p_N1__ACTGAACGTGTATGGG-1	4.83595	10.7509
001-058_T0_COL_LP_5p_N1__ACCCACTCATCACAAC-1	3.21574	11.2147
001-058_T0_COL_LP_5p_N1__GGGATGAGTGGTCTCG-1	2.66378	12.1547
001-058_T0_COL_LP_5p_N1__TGGCCAGGTCCGTCAG-1	4.44208	12.3356
001-058_T0_COL_LP_5p_N1__GATCAGTTCGCAGGCT-1	4.46604	11.4248
001-058_T0_COL_LP_5p_N1__GCGCCAAAGAAGGTTT-1	4.16274	11.9917
001-058_T0_COL_LP_5p_N1__GATGAGGCAGGATCGA-1	4.53645	11.5535
001-058_T0_COL_LP_5p_N1__TTGGCAAAGCGAGAAA-1	5.07361	10.9138
001-058_T0_COL_LP_5p_N1__TATGCCCGTTTGTGTG-1	2.65226	11.8449
001-058_T0_COL_LP_5p_N1__TGCCAAAAGTATGACA-1	5.39794	11.454
001-058_T0_COL_LP_5p_N1__TCTGAGATCACTGGGC-1	3.25862	10.9244
001-058_T0_COL_LP_5p_N1__ATTACTCAGGTGCTAG-1	4.97417	12.3007
001-058_T0_COL_LP_5p_N1__GTGCATACATGATCCA-1	4.0845	10.5917
001-058_T0_COL_LP_5p_N1__GTTTCTAGTCAAAGCG-1	4.25946	11.5387
001-058_T0_COL_LP_5p_N1__TTGTAGGTCCTGCTTG-1	5.2684	12.3905
001-058_T0_COL_LP_5p_N1__GTATCTTAGCGCTCCA-1	3.32885	11.8864
001-058_T0_COL_LP_5p_N1__GCACATACAGTCGTGC-1	4.07182	12.0395
001-058_T0_COL_LP_5p_N1__CTGCTGTGTTGTGGAG-1	3.28076	10.5921
001-058_T0_COL_LP_5p_N1__TCAGCAAAGGCGCTCT-1	3.26225	11.7755
001-058_T0_COL_LP_5p_N1__GAGGTGAGTGTGGTTT-1	3.65875	11.6586
001-058_T0_COL_LP_5p_N1__GGTATTGCAGTCGTGC-1	4.87436	11.8129
001-058_T0_COL_LP_5p_N1__TTAGGACTCCTAGTGA-1	4.08394	11.8342
001-058_T0_COL_LP_5p_N1__GAGTCCGTCAGTTGAC-1	4.91565	10.8606
001-058_T0_COL_LP_5p_N1__GTGTGCGGTCTACCTC-1	2.56844	12.2817
001-058_T0_COL_LP_5p_N1__ACTGAGTAGCAGGCTA-1	4.12767	12.0012
001-058_T0_COL_LP_5p_N1__GACTAACCAGCCTTTC-1	4.04878	12.6994
001-058_T0_COL_LP_5p_N1__GTATTCTCAATCGGTT-1	4.1435	10.8718
001-058_T0_COL_LP_5p_N1__CACAGGCTCTTGTTTG-1	3.30487	11.7055
001-058_T0_COL_LP_5p_N1__GCACATAAGCTAGTCT-1	2.87645	12.3399
001-058_T0_COL_LP_5p_N1__CGGCTAGTCGAATGCT-1	5.07533	10.7952
001-058_T0_COL_LP_5p_N1__CTGATCCCACTAAGTC-1	4.76838	12.4806
001-058_T0_COL_LP_5p_N1__CCTTACGTCTGGTATG-1	4.58842	11.5265
001-058_T0_COL_LP_5p_N1__ACTTGTTTCATCGGAT-1	4.81684	11.499
001-058_T0_COL_LP_5p_N1__TGGTTAGTCCTCAATT-1	4.93758	11.3447
001-058_T0_COL_LP_5p_N1__GCCAAATCACCACCAG-1	4.67952	11.4085
001-058_T0_COL_LP_5p_N1__GTATTCTGTCTAGTGT-1	5.24491	11.6899
001-058_T0_COL_LP_5p_N1__CTGCCTATCGGATGTT-1	4.90999	12.1095
001-058_T0_COL_LP_5p_N1__AAGACCTGTCCGACGT-1	2.97024	12.041
001-058_T0_COL_LP_5p_N1__ACAGCTAAGCAACGGT-1	4.07675	12.004
001-058_T0_COL_LP_5p_N1__TTTATGCCAATGAAAC-1	5.14616	11.9327
001-058_T0_COL_LP_5p_N1__GGGAGATCACGTCAGC-1	4.59907	10.6266
001-058_T0_COL_LP_5p_N1__ACGAGGAGTCTCAACA-1	4.994	12.2452
001-058_T0_COL_LP_5p_N1__TTGGCAAGTCACCTAA-1	4.2162	11.9728
001-058_T0_COL_LP_5p_N1__GTACTCCGTCACCTAA-1	3.98512	10.9734
001-058_T0_COL_LP_5p_N1__AACCGCGCATACTCTT-1	4.09072	11.0593
001-058_T0_COL_LP_5p_N1__GATCAGTAGGCTACGA-1	5.15269	10.8277
001-058_T0_COL_LP_5p_N1__CAGCATAAGTATGACA-1	4.87191	11.4733
001-058_T0_COL_LP_5p_N1__TCGTAGACAGTGGAGT-1	4.73939	12.1076
001-058_T0_COL_LP_5p_N1__GGTGAAGTCAACACTG-1	3.46576	9.45735
001-058_T0_COL_LP_5p_N1__AACACGTGTACGCACC-1	4.88197	11.8406
001-058_T0_COL_LP_5p_N1__CTGCGGAAGTAATCCC-1	4.6453	12.2907
001-058_T0_COL_LP_5p_N1__GTCACGGGTTGGAGGT-1	4.55139	11.5935
001-058_T0_COL_LP_5p_N1__CACCTTGAGGCACATG-1	3.81307	12.4879
001-058_T0_COL_LP_5p_N1__ACGGGCTGTAATCGTC-1	3.0553	12.0985
001-058_T0_COL_LP_5p_N1__ACAGCCGTCTCTGCTG-1	4.89074	12.563
001-058_T0_COL_LP_5p_N1__TAGGCATTCTGAGGGA-1	4.04747	11.9468
001-058_T0_COL_LP_5p_N1__GGTATTGAGTACGCCC-1	4.85193	11.7858
001-058_T0_COL_LP_5p_N1__TTCGGTCAGGCATGTG-1	4.63577	10.7969
001-058_T0_COL_LP_5p_N1__GGGAGATTCTCGAGTA-1	4.65841	12.0807
001-058_T0_COL_LP_5p_N1__CCCTCCTAGATGTGTA-1	4.70778	10.6703
001-058_T0_COL_LP_5p_N1__GGGAATGAGCAGCGTA-1	4.10904	12.6455
001-058_T0_COL_LP_5p_N1__GCATGCGAGATCTGCT-1	4.54564	10.7546
001-058_T0_COL_LP_5p_N1__CGAGCACGTCCGCTGA-1	4.23456	11.5039
001-058_T0_COL_LP_5p_N1__TCATTACTCAAGAAGT-1	3.29822	9.5427
001-058_T0_COL_LP_5p_N1__CGCTGGATCGTCCGTT-1	4.2813	11.2644
001-058_T0_COL_LP_5p_N1__AAGGAGCTCTGGAGCC-1	4.54668	12.489
001-058_T0_COL_LP_5p_N1__AGGTCATGTTTGACAC-1	4.309	11.479
001-058_T0_COL_LP_5p_N1__GGGACCTGTATTCTCT-1	4.39229	11.7265
001-058_T0_COL_LP_5p_N1__AGAGCTTCAAGTCTGT-1	4.97066	10.9993
001-058_T0_COL_LP_5p_N1__CTACCCAGTAGCGCTC-1	2.63617	11.6535
001-058_T0_COL_LP_5p_N1__TGAAAGAAGCTGTTCA-1	4.64072	12.1423
001-058_T0_COL_LP_5p_N1__CGATTGAAGGCGATAC-1	5.19543	11.5313
001-058_T0_COL_LP_5p_N1__TTGCCGTGTTCCGGCA-1	5.32068	11.016
001-058_T0_COL_LP_5p_N1__TCTGGAACAGCGTCCA-1	4.88338	12.4772
001-058_T0_COL_LP_5p_N1__GTACTCCAGGCTAGCA-1	4.66059	11.5492
001-058_T0_COL_LP_5p_N1__TGGACGCAGTGAACAT-1	3.34037	12.056
001-058_T0_COL_LP_5p_N1__TTTGTCAGTTCAGCGC-1	4.715	12.087
001-058_T0_COL_LP_5p_N1__CACCAGGGTCCGAACC-1	3.66662	11.8327
001-058_T0_COL_LP_5p_N1__CACAGTACAGCCTTGG-1	5.0085	11.8479
001-058_T0_COL_LP_5p_N1__CCTAAAGAGATACACA-1	4.84202	12.2176
001-058_T0_COL_LP_5p_N1__CTGAAACAGGCGTACA-1	4.25535	12.1113
001-058_T0_COL_LP_5p_N1__CATATTCGTCGGGTCT-1	3.87204	11.879
001-058_T0_COL_LP_5p_N1__CAGCTGGAGCGGATCA-1	4.75825	12.197
001-058_T0_COL_LP_5p_N1__CTGCCTAGTCCAGTAT-1	4.51458	12.2461
001-058_T0_COL_LP_5p_N1__CGCTGGAGTGCTAGCC-1	4.33163	11.879
001-058_T0_COL_LP_5p_N1__ACGGGTCTCTAACCGA-1	4.62466	11.412
001-058_T0_COL_LP_5p_N1__CTGTTTAAGTGTTTGC-1	4.85506	12.1203
001-058_T0_COL_LP_5p_N1__GATCAGTTCACTCCTG-1	3.88657	12.6959
001-058_T0_COL_LP_5p_N1__TCAATCTAGCACAGGT-1	4.70382	11.8069
001-058_T0_COL_LP_5p_N1__TTCGAAGCAGCTTAAC-1	3.7543	11.8377
001-058_T0_COL_LP_5p_N1__TTAGGACTCGGCCGAT-1	4.62961	11.43
001-058_T0_COL_LP_5p_N1__GTCATTTCAGACAGGT-1	5.26335	12.33
001-058_T0_COL_LP_5p_N1__TCGCGTTGTTCGTCTC-1	4.69279	11.1071
001-058_T0_COL_LP_5p_N1__GATCTAGGTGTCCTCT-1	3.02232	10.6888
001-058_T0_COL_LP_5p_N1__GAACATCGTGTAAGTA-1	4.70563	11.852
001-058_T0_COL_LP_5p_N1__TCGTAGACAAGCTGAG-1	4.43599	12.4694
001-058_T0_COL_LP_5p_N1__CAAGAAACATAAGACA-1	4.7784	12.2118
001-058_T0_COL_LP_5p_N1__GCATGATCAGGAATGC-1	3.67692	11.3392
001-058_T0_COL_LP_5p_N1__GGATTACGTGCGCTTG-1	5.06357	11.1673
001-058_T0_COL_LP_5p_N1__CCCAGTTGTTATCACG-1	4.73115	12.2251
001-058_T0_COL_LP_5p_N1__TCTTCGGCATTAGCCA-1	4.37661	12.3956
001-058_T0_COL_LP_5p_N1__GATGAGGAGAGTCTGG-1	3.33661	11.6045
001-058_T0_COL_LP_5p_N1__GCGACCATCGGTCCGA-1	2.35102	11.3717
001-058_T0_COL_LP_5p_N1__TGCGTGGTCTTTAGGG-1	4.81486	12.2533
001-058_T0_COL_LP_5p_N1__TGGCCAGGTCAACTGT-1	5.45553	11.1075
001-058_T0_COL_LP_5p_N1__ATCCACCAGCTCCCAG-1	4.18333	11.9019
001-058_T0_COL_LP_5p_N1__TGAGAGGGTTTGGGCC-1	4.68117	10.6291
001-058_T0_COL_LP_5p_N1__TGGGAAGAGGCTCAGA-1	2.47603	12.2735
001-058_T0_COL_LP_5p_N1__GTACTCCTCGCGTAGC-1	4.65882	10.6384
001-058_T0_COL_LP_5p_N1__GGCGTGTCATTCTCAT-1	4.00323	12.474
001-058_T0_COL_LP_5p_N1__AGGCCGTAGGAGTACC-1	4.37726	12.3259
001-058_T0_COL_LP_5p_N1__ATCACGAGTAGCGTAG-1	4.24265	12.5598
001-058_T0_COL_LP_5p_N1__GGACGTCGTCCCGACA-1	3.76865	12.7025
001-058_T0_COL_LP_5p_N1__GGGACCTGTGTGTGCC-1	4.21462	11.7572
001-058_T0_COL_LP_5p_N1__CTGTGCTCACATTAGC-1	4.03471	11.1627
001-058_T0_COL_LP_5p_N1__ACTGATGTCGGATGTT-1	2.87467	9.92131
001-058_T0_COL_LP_5p_N1__AGAATAGAGTGTACGG-1	4.18139	12.8057
001-058_T0_COL_LP_5p_N1__CCACGGAAGCGTAGTG-1	4.65728	11.9779
001-058_T0_COL_LP_5p_N1__CTCGTCACAGGAACGT-1	5.12336	12.0455
001-058_T0_COL_LP_5p_N1__AAAGATGTCACTATTC-1	4.60751	12.483
001-058_T0_COL_LP_5p_N1__TAGAGCTGTCCAGTAT-1	3.72587	11.6126
001-058_T0_COL_LP_5p_N1__CTTTGCGCATGGTAGG-1	4.95957	11.142
001-058_T0_COL_LP_5p_N1__CTCAGAAAGTCGAGTG-1	4.96203	11.8948
001-058_T0_COL_LP_5p_N1__CACAAACGTCATTAGC-1	3.07848	12.6916
001-058_T0_COL_LP_5p_N1__GTATCTTGTTCAGCGC-1	4.36343	12.4576
001-058_T0_COL_LP_5p_N1__TCATTTGTCAGCCTAA-1	5.2804	11.5312
001-058_T0_COL_LP_5p_N1__GCGAGAAGTGAGGCTA-1	4.67212	12.0363
001-058_T0_COL_LP_5p_N1__GACGTGCAGTCTTGCA-1	4.82379	11.7256
001-058_T0_COL_LP_5p_N1__TTAGGCATCGGTCCGA-1	4.74906	11.3962
001-058_T0_COL_LP_5p_N1__TTGTAGGTCGGATGTT-1	4.49789	11.1852
001-058_T0_COL_LP_5p_N1__GATCGCGCATGGTTGT-1	4.06331	11.2403
001-058_T0_COL_LP_5p_N1__TTGTAGGAGCCTCGTG-1	4.44262	11.8866
001-058_T0_COL_LP_5p_N1__ACAGCTAAGCTAGCCC-1	4.00524	11.9546
001-058_T0_COL_LP_5p_N1__CCATTCGAGACTTGAA-1	4.03661	12.5533
001-058_T0_COL_LP_5p_N1__TCATTTGAGCGCTCCA-1	4.27244	12.697
001-058_T0_COL_LP_5p_N1__GCATGATCATGCCTTC-1	4.53123	12.7314
001-058_T0_COL_LP_5p_N1__CCTCAGTGTGTGAAAT-1	3.44224	11.2582
001-058_T0_COL_LP_5p_N1__GTCTTCGAGTCAATAG-1	4.80449	10.9431
001-058_T0_COL_LP_5p_N1__TGCACCTCATCCCATC-1	3.26717	12.0111
001-058_T0_COL_LP_5p_N1__AGTGAGGCAGCCTTTC-1	4.73484	11.6815
001-058_T0_COL_LP_5p_N1__TTGCCGTAGAGCCTAG-1	5.41378	11.3238
001-058_T0_COL_LP_5p_N1__CAGCTGGCACGTCAGC-1	4.92354	11.9184
001-058_T0_COL_LP_5p_N1__GACGGCTGTAGGACAC-1	4.91626	12.4959
001-058_T0_COL_LP_5p_N1__TATGCCCGTTCCATGA-1	5.49797	12.1036
001-058_T0_COL_LP_5p_N1__TACTTACTCCGCGTTT-1	4.61164	12.2202
001-058_T0_COL_LP_5p_N1__ATCTACTGTACAGTGG-1	4.27806	11.6615
001-058_T0_COL_LP_5p_N1__CATATGGGTAGCTAAA-1	4.74134	12.2229
001-058_T0_COL_LP_5p_N1__GTACGTAGTTGGGACA-1	4.40756	11.9862
001-058_T0_COL_LP_5p_N1__CGTCTACGTGTAAGTA-1	3.47628	11.1019
001-058_T0_COL_LP_5p_N1__ACTTTCATCTCGGACG-1	3.24059	12.4732
001-058_T0_COL_LP_5p_N1__AGGCCGTGTGTCAATC-1	5.04512	11.711
001-058_T0_COL_LP_5p_N1__CGTAGGCGTGCAGTAG-1	4.33648	11.7711
001-058_T0_COL_LP_5p_N1__GGTGAAGTCGTCTGAA-1	4.49842	11.7702
001-058_T0_COL_LP_5p_N1__CGCTGGATCGCCTGAG-1	5.58741	11.312
001-058_T0_COL_LP_5p_N1__CCATGTCGTAAACGCG-1	3.34938	11.2035
001-058_T0_COL_LP_5p_N1__ATGGGAGAGGTGTGGT-1	4.16732	11.697
001-058_T0_COL_LP_5p_N1__GGCGACTAGCGTGAGT-1	5.43256	11.5426
001-058_T0_COL_LP_5p_N1__AACCGCGGTGCAGACA-1	4.83725	11.9393
001-058_T0_COL_LP_5p_N1__CTGAAACCAAGCCCAC-1	3.51201	11.691
001-058_T0_COL_LP_5p_N1__CACATAGTCGGATGGA-1	4.47735	12.6724
001-058_T0_COL_LP_5p_N1__TCAGCTCGTTGAGTTC-1	4.14975	11.4287
001-058_T0_COL_LP_5p_N1__AAATGCCTCAAGATCC-1	4.06397	12.112
001-058_T0_COL_LP_5p_N1__GGAACTTAGGATTCGG-1	4.39418	12.2566
001-058_T0_COL_LP_5p_N1__GACGTGCCAACGATCT-1	2.7814	11.2133
001-058_T0_COL_LP_5p_N1__CGTAGCGGTATCGCAT-1	4.66262	12.439
001-058_T0_COL_LP_5p_N1__CATATGGAGATATGCA-1	4.07638	12.3608
001-058_T0_COL_LP_5p_N1__TGAGCATGTGTGAAAT-1	4.4352	12.3493
001-058_T0_COL_LP_5p_N1__CATGACAGTAATCGTC-1	2.94516	12.2733
001-058_T0_COL_LP_5p_N1__GTAACGTTCATCGCTC-1	3.09643	11.3786
001-058_T0_COL_LP_5p_N1__TCCCGATGTGAGGCTA-1	4.40215	12.2273
001-058_T0_COL_LP_5p_N1__TCATTACAGGAGCGTT-1	5.18937	12.0693
001-058_T0_COL_LP_5p_N1__GCTCCTATCATTCACT-1	5.45958	11.6088
001-058_T0_COL_LP_5p_N1__GATGAAAGTCTTTCAT-1	5.25676	11.633
001-058_T0_COL_LP_5p_N1__AGCGGTCGTCCATCCT-1	3.55095	11.7514
001-058_T0_COL_LP_5p_N1__AGCGTCGAGGGAACGG-1	3.48394	12.0539
001-058_T0_COL_LP_5p_N1__CCGTACTCAATGACCT-1	5.06468	12.1098
001-058_T0_COL_LP_5p_N1__CAAGTTGGTTGAGTTC-1	4.7233	12.4641
001-058_T0_COL_LP_5p_N1__GTAACGTCATGCCCGA-1	4.71221	12.1924
001-058_T0_COL_LP_5p_N1__CCATGTCAGTAAGTAC-1	3.25338	11.1801
001-058_T0_COL_LP_5p_N1__ATTGGACTCCATGAAC-1	4.99373	10.7748
001-058_T0_COL_LP_5p_N1__AGAATAGAGCGGCTTC-1	4.15574	12.0545
001-058_T0_COL_LP_5p_N1__CGTGTAAAGTGGTAGC-1	3.93899	12.3897
001-058_T0_COL_LP_5p_N1__ACACCCTGTAGCGTGA-1	5.48572	11.5309
001-058_T0_COL_LP_5p_N1__TATCAGGGTCGGCACT-1	4.33833	11.4407
001-058_T0_COL_LP_5p_N1__AACTTTCGTGTTCGAT-1	3.97863	12.2598
001-058_T0_COL_LP_5p_N1__TGCCCATTCCGTCATC-1	5.0274	12.0483
001-058_T0_COL_LP_5p_N1__TGACGGCTCCTTGGTC-1	4.67365	12.7093
001-058_T0_COL_LP_5p_N1__TACTTACGTCCTAGCG-1	4.22889	12.1451
001-058_T0_COL_LP_5p_N1__AACCGCGTCCTAGAAC-1	4.6786	11.7652
001-058_T0_COL_LP_5p_N1__CTTCTCTGTCCAGTGC-1	3.64952	10.9037
001-058_T0_COL_LP_5p_N1__AACTTTCGTTTAGCTG-1	2.73929	11.5847
001-058_T0_COL_LP_5p_N1__GATGAAAGTATCTGCA-1	5.24333	11.3743
001-058_T0_COL_LP_5p_N1__GGCAATTTCGCCAGCA-1	5.04895	10.6444
001-058_T0_COL_LP_5p_N1__GCAGTTAAGCCGTCGT-1	5.40158	11.744
001-058_T0_COL_LP_5p_N1__ACTGAGTAGCGCTCCA-1	2.5921	11.7978
001-058_T0_COL_LP_5p_N1__TAAGCGTGTCCTGCTT-1	4.90403	11.9691
001-058_T0_COL_LP_5p_N1__ACGGAGACAGATGGCA-1	2.80668	11.9605
001-058_T0_COL_LP_5p_N1__GACACGCGTTGGACCC-1	4.60724	12.852
001-058_T0_COL_LP_5p_N1__GCGCGATGTACGACCC-1	3.653	12.2332
001-058_T0_COL_LP_5p_N1__CATTCGCGTAAACACA-1	5.09723	12.193
001-058_T0_COL_LP_5p_N1__CGTCAGGTCGCGTAGC-1	4.79744	11.1056
001-058_T0_COL_LP_5p_N1__GTAACGTGTTGAGGTG-1	5.44811	11.5417
001-058_T0_COL_LP_5p_N1__AGGTCATGTCTGCAAT-1	4.07002	10.7976
001-058_T0_COL_LP_5p_N1__TACTTACGTCGGGTCT-1	4.06874	11.5611
001-058_T0_COL_LP_5p_N1__GAATAAGGTTGATTCG-1	4.05638	11.9855
001-058_T0_COL_LP_5p_N1__CAGAGAGTCGTCACGG-1	3.45427	11.1041
001-058_T0_COL_LP_5p_N1__GTCTCGTGTGGTCCGT-1	4.14663	12.4323
001-058_T0_COL_LP_5p_N1__CTCGAAAGTGACGCCT-1	3.26611	11.5029
001-058_T0_COL_LP_5p_N1__ATCTGCCGTGTTGAGG-1	3.76812	10.6999
001-058_T0_COL_LP_5p_N1__ACCCACTAGTGCGTGA-1	4.74235	11.5977
001-058_T0_COL_LP_5p_N1__AGTTGGTTCGACCAGC-1	4.0353	12.4099
001-058_T0_COL_LP_5p_N1__CCACTACGTAAGTTCC-1	4.38137	10.3214
001-058_T0_COL_LP_5p_N1__CCATGTCGTTTAGGAA-1	5.03012	11.6513
001-058_T0_COL_LP_5p_N1__AGGCCGTAGTTCCACA-1	5.30737	10.9438
001-058_T0_COL_LP_5p_N1__CATCGAACAAGTTGTC-1	4.39139	12.5151
001-058_T0_COL_LP_5p_N1__GCAGTTAGTAAGTTCC-1	5.65207	11.1742
001-058_T0_COL_LP_5p_N1__TAGAGCTAGGGTCTCC-1	4.51007	11.7291
001-058_T0_COL_LP_5p_N1__GGGTTGCAGCATCATC-1	3.60841	9.75105
001-058_T0_COL_LP_5p_N1__CTCTGGTGTTGTTTGG-1	4.06048	11.7985
001-058_T0_COL_LP_5p_N1__AACTTTCGTTTCCACC-1	4.53322	11.745
001-058_T0_COL_LP_5p_N1__ATGCGATAGATCTGAA-1	3.92624	12.5754
001-058_T0_COL_LP_5p_N1__GCGAGAAGTTTAGCTG-1	4.26231	11.3486
001-058_T0_COL_LP_5p_N1__AGAGCGAGTCTCATCC-1	4.14433	12.6414
001-058_T0_COL_LP_5p_N1__TACGGGCAGATGCCAG-1	4.72533	10.9777
001-058_T0_COL_LP_5p_N1__CTACGTCCATATGGTC-1	2.99951	12.261
001-058_T0_COL_LP_5p_N1__AGATTGCGTCAGAATA-1	5.31633	11.5463
001-058_T0_COL_LP_5p_N1__AACTTTCAGGAGCGTT-1	4.78485	12.4552
001-058_T0_COL_LP_5p_N1__CATATGGGTTAAGTAG-1	4.81443	11.9956
001-058_T0_COL_LP_5p_N1__CTGAAACGTACTTGAC-1	5.23347	11.4912
001-058_T0_COL_LP_5p_N1__CCAGCGAGTACTCGCG-1	5.23898	11.2972
001-058_T0_COL_LP_5p_N1__ACACTGAGTTTGGGCC-1	4.37007	11.3938
001-058_T0_COL_LP_5p_N1__CAGTCCTGTAGGACAC-1	3.65478	11.7707
001-058_T0_COL_LP_5p_N1__CTCGAGGGTCTTGTCC-1	4.98929	11.6517
001-058_T0_COL_LP_5p_N1__ACATGGTGTTAAAGAC-1	3.72374	11.8016
001-058_T0_COL_LP_5p_N1__CGTGTAATCGTTTATC-1	5.41272	10.634
001-058_T0_COL_LP_5p_N1__CTGATCCCAATGGACG-1	5.217	11.9968
001-058_T0_COL_LP_5p_N1__GTAGTCAAGTCGTTTG-1	5.00062	12.0694
001-058_T0_COL_LP_5p_N1__GACTGCGAGCGACGTA-1	3.95212	11.642
001-058_T0_COL_LP_5p_N1__CACACTCGTTTGTGTG-1	4.96899	11.7696
001-058_T0_COL_LP_5p_N1__ACGGAGATCGTTACGA-1	3.19689	11.2705
001-058_T0_COL_LP_5p_N1__GTTAAGCTCTTACCTA-1	4.9974	11.7659
001-058_T0_COL_LP_5p_N1__GTGCATATCGGCGGTT-1	4.23751	11.1652
001-058_T0_COL_LP_5p_N1__TTCTCCTGTTACAGAA-1	5.28562	11.7809
001-058_T0_COL_LP_5p_N1__TAAACCGAGCGAAGGG-1	5.86489	11.8168
001-058_T0_COL_LP_5p_N1__TGGGCGTGTCGTTGTA-1	5.01352	11.7204
001-058_T0_COL_LP_5p_N1__AGTGAGGGTGTGGCTC-1	4.68239	12.0903
001-058_T0_COL_LP_5p_N1__GGGAGATTCTTACCTA-1	5.07445	10.5556
001-058_T0_COL_LP_5p_N1__TGCACCTGTAAGTTCC-1	3.95319	11.544
001-058_T0_COL_LP_5p_N1__TGGGAAGAGTTACCCA-1	2.73138	10.3625
001-058_T0_COL_LP_5p_N1__CGGACGTGTTCACCTC-1	4.15295	12.5428
001-058_T0_COL_LP_5p_N1__AGCGTCGCATGGATGG-1	3.03259	11.7367
001-058_T0_COL_LP_5p_N1__ATAGACCTCATCATTC-1	5.18812	11.3943
001-058_T0_COL_LP_5p_N1__AACTCCCGTACGAAAT-1	4.26608	12.6856
001-058_T0_COL_LP_5p_N1__TGCCCATAGTCGATAA-1	4.24853	11.5142
001-058_T0_COL_LP_5p_N1__CGGACTGGTCAATACC-1	3.83466	11.7131
001-058_T0_COL_LP_5p_N1__TCGCGAGGTGGTTTCA-1	3.7095	11.3309
001-058_T0_COL_LP_5p_N1__GACTACACACGTGAGA-1	4.81415	12.5458
001-058_T0_COL_LP_5p_N1__CCGTGGAGTGAGTGAC-1	4.50791	11.7023
001-058_T0_COL_LP_5p_N1__AGGCCACTCTGGTGTA-1	5.38134	10.6448
001-058_T0_COL_LP_5p_N1__TGAAAGATCTTGTCAT-1	5.90912	11.427
001-058_T0_COL_LP_5p_N1__CCCATACCACATTAGC-1	3.80524	12.6618
001-058_T0_COL_LP_5p_N1__AGCGGTCGTGAGTATA-1	4.0982	11.8725
001-058_T0_COL_LP_5p_N1__CGATCGGAGCTGCGAA-1	5.17096	11.5161
001-063_T0_COL_EPI_5p_N1__CATGCCTTCTCCTATA-1	2.87092	10.3127
001-063_T0_COL_EPI_5p_N1__ACCCACTTCGTGACAT-1	3.78085	12.3625
001-063_T0_COL_EPI_5p_N1__GGGAATGCATCTGGTA-1	3.70359	11.8196
001-063_T0_COL_EPI_5p_N1__CCAATCCCAATGGAGC-1	2.7136	12.381
001-063_T0_COL_EPI_5p_N1__CGCGGTAAGTACACCT-1	3.56259	12.0051
001-063_T0_COL_EPI_5p_N1__ATCCACCCAGTCAGCC-1	4.42964	12.5364
001-063_T0_COL_EPI_5p_N1__TCGCGTTGTTAAGGGC-1	3.3751	11.8871
001-063_T0_COL_EPI_5p_N1__TCACGAAAGGATTCGG-1	4.09285	11.7259
001-063_T0_COL_EPI_5p_N1__GACCTGGGTGATGCCC-1	4.1483	12.4189
001-063_T0_COL_EPI_5p_N1__GCAATCACAAGTCATC-1	2.74361	10.3527
001-063_T0_COL_LP_5p_N1__GCACATACAGCTGTGC-1	2.11406	10.6154
001-063_T0_COL_LP_5p_N1__AGGGATGAGAAACGCC-1	1.4298	10.9035
001-063_T0_COL_LP_5p_N1__CATTATCCAGCCTTGG-1	2.16896	10.941
001-063_T0_COL_LP_5p_N1__CAAGTTGTCCCTCTTT-1	2.26606	11.003
001-063_T0_COL_LP_5p_N1__GAGGTGATCTATCGCC-1	2.63551	11.5107
001-063_T0_COL_LP_5p_N1__GCAATCATCGATCCCT-1	2.05554	11.2588
001-063_T0_COL_LP_5p_N1__CGCTGGACATATACCG-1	2.12718	11.5001
001-063_T0_COL_LP_5p_N1__CGTCTACTCGTGGTCG-1	2.00267	11.1127
001-063_T0_COL_LP_5p_N1__AGCGTATCATGCCTAA-1	2.20821	10.9196
001-063_T0_COL_LP_5p_N1__ATCCGAATCATAACCG-1	2.03066	10.8568
001-063_T0_COL_LP_5p_N1__ACACCCTCAGGACCCT-1	3.19289	10.9315
001-063_T0_COL_LP_5p_N1__ATCCGAATCAGAGCTT-1	2.02763	10.9774
001-063_T0_COL_LP_5p_N1__AGAGCTTTCCCGGATG-1	2.27807	10.9764
001-063_T0_COL_LP_5p_N1__TCACGAAGTCAGAATA-1	2.26917	11.4017
001-063_T0_COL_LP_5p_N1__ACGATGTCAGGTGGAT-1	3.45963	11.1174
001-063_T0_COL_LP_5p_N1__TTTGTCAGTGAAATCA-1	2.8108	10.6581
001-063_T0_COL_LP_5p_N1__CTAGCCTCACATCTTT-1	2.43717	11.9138
001-063_T0_COL_LP_5p_N1__GCTTCCATCCAAATGC-1	4.01231	10.8254
001-063_T0_COL_LP_5p_N1__GTGCATATCGTAGATC-1	2.36174	11.7164
001-063_T0_COL_LP_5p_N1__TGACTAGTCTGGTATG-1	2.27304	11.1188
001-063_T0_COL_LP_5p_N1__AGAATAGGTCAAACTC-1	2.26916	10.5848
001-063_T0_COL_LP_5p_N1__GGAACTTCAGGGTACA-1	2.10951	11.7975
001-063_T0_COL_LP_5p_N1__ACTGAGTGTGCCTGCA-1	2.9808	10.683
001-063_T0_COL_LP_5p_N1__ATCGAGTTCCGAACGC-1	3.45828	11.5294
001-063_T0_COL_LP_5p_N1__CTCGTCATCTAACCGA-1	2.71704	10.4226
001-063_T0_COL_LP_5p_N1__GAACCTAGTGTCCTCT-1	2.3172	10.5771
001-063_T0_COL_LP_5p_N1__GATCGATTCAGAAATG-1	3.26315	10.7962
001-063_T0_COL_LP_5p_N1__CGGGTCAGTACAGTGG-1	2.69642	10.5089
001-063_T0_COL_LP_5p_N1__GCAAACTTCTGCCAGG-1	2.49604	11.8409
001-063_T0_COL_LP_5p_N1__CAAGTTGAGAAGATTC-1	2.31954	10.9426
001-063_T0_COL_LP_5p_N1__CCTACACAGACTAGAT-1	2.21749	11.925
001-063_T0_COL_LP_5p_N1__CAGCTAATCACGACTA-1	3.26646	11.668
001-063_T0_COL_LP_5p_N1__ACTGATGGTCATACTG-1	3.08095	10.6405
001-063_T0_COL_LP_5p_N1__GATCTAGTCAAGGTAA-1	4.25901	10.8711
001-063_T0_COL_LP_5p_N1__CAGAGAGCATACTACG-1	2.37101	10.7628
001-063_T0_COL_LP_5p_N1__TAGAGCTCAGACTCGC-1	2.40299	12.0992
001-063_T0_COL_LP_5p_N1__AAGGAGCCAAGTCTAC-1	3.9825	10.8617
001-063_T0_COL_LP_5p_N1__TGCGCAGTCCTGCAGG-1	2.50976	10.9853
001-063_T0_COL_LP_5p_N1__ATAGACCCATGGTCTA-1	2.24302	11.4456
001-063_T0_COL_LP_5p_N1__AGCTCCTGTTCGTTGA-1	2.50515	11.4133
001-063_T0_COL_LP_5p_N1__GACTACAAGGTCGGAT-1	2.16692	11.2444
001-063_T0_COL_LP_5p_N1__GCACATATCGCCCTTA-1	3.77647	10.9522
001-063_T0_COL_LP_5p_N1__TTCTACATCATGTGGT-1	3.17643	11.6073
001-063_T0_COL_LP_5p_N1__GTGCTTCAGGGATGGG-1	3.46473	12.4609
001-063_T0_COL_LP_5p_N1__ACAGCCGGTAATAGCA-1	4.2234	11.0439
001-063_T0_COL_LP_5p_N1__CGAGAAGAGGACAGCT-1	2.28845	11.8945
001-063_T0_COL_LP_5p_N1__AATCCAGGTTACCAGT-1	3.26478	11.0835
001-063_T0_COL_LP_5p_N1__TGCGTGGCAAAGCAAT-1	2.71135	10.6646
001-063_T0_COL_LP_5p_N1__TTGCCGTCATGAAGTA-1	3.12476	11.0299
001-063_T0_COL_LP_5p_N1__TTGTAGGGTTACGTCA-1	2.90711	11.4443
001-063_T0_COL_LP_5p_N1__CACTCCACAGTGGGAT-1	2.04185	12.0363
001-063_T0_COL_LP_5p_N1__CAGCATAGTTAGAACA-1	4.33877	10.8724
001-063_T0_COL_LP_5p_N1__TACAGTGAGTGGTAAT-1	3.2878	9.77362
001-063_T0_COL_LP_5p_N1__ACACCAACATTGCGGC-1	2.85304	11.8221
001-063_T0_COL_LP_5p_N1__GCTCCTAAGTCCTCCT-1	2.43916	11.5951
001-063_T0_COL_LP_5p_N1__GCGCAGTCAAACAACA-1	4.63937	10.9604
001-063_T0_COL_LP_5p_N1__CGCTTCATCCACTGGG-1	3.10518	11.3563
001-063_T0_COL_LP_5p_N1__GGCCGATCAAGCCATT-1	4.36261	11.2277
001-063_T0_COL_LP_5p_N1__GTCTCGTGTATAGGTA-1	3.13247	11.2974
001-063_T0_COL_LP_5p_N1__CATCAAGGTCTAGCGC-1	2.57637	12.056
001-063_T0_COL_LP_5p_N1__ACCAGTAAGTAATCCC-1	3.2556	10.9451
001-063_T0_COL_LP_5p_N1__CGATTGAAGGCATGTG-1	3.01516	12.1384
001-063_T0_COL_LP_5p_N1__CATCAAGGTTGTCTTT-1	3.80596	10.6344
001-063_T0_COL_LP_5p_N1__CCATGTCCATCTACGA-1	2.98376	11.8148
001-063_T0_COL_LP_5p_N1__TTTCCTCGTAATCACC-1	3.93166	10.2225
001-063_T0_COL_LP_5p_N1__CATCGAAGTACAGTTC-1	1.91191	11.2392
001-063_T0_COL_LP_5p_N1__GGAACTTAGACAATAC-1	2.53943	10.5386
001-063_T0_COL_LP_5p_N1__GCAGTTAGTGTCTGAT-1	4.04756	10.7706
001-063_T0_COL_LP_5p_N1__ACGGGCTTCTCAACTT-1	4.92501	10.959
001-063_T0_COL_LP_5p_N1__TAAGTGCTCATCACCC-1	2.53812	11.9297
001-063_T0_COL_LP_5p_N1__TCTCATAAGAATGTTG-1	2.86924	12.0783
001-063_T0_COL_LP_5p_N1__TGGCTGGCAGGGTTAG-1	4.55971	10.8908
001-063_T0_COL_LP_5p_N1__TGAGGGAGTCAACTGT-1	4.24187	11.2118
001-063_T0_COL_LP_5p_N1__ACAGCTAAGGCTAGCA-1	3.8804	10.8833
001-063_T0_COL_LP_5p_N1__TCGGTAAAGACCCACC-1	4.15345	11.8862
001-063_T0_COL_LP_5p_N1__CCTTACGCACCGATAT-1	4.58087	12.6606
001-063_T0_COL_LP_5p_N1__GATCGTACAGTACACT-1	2.7227	11.9123
001-063_T0_COL_LP_5p_N1__GATTCAGGTTCCATGA-1	2.76152	11.651
001-063_T0_COL_LP_5p_N1__TTGAACGCAGCATGAG-1	4.19993	11.4466
001-063_T0_COL_LP_5p_N1__ATGAGGGTCGTAGGTT-1	2.92317	11.5226
001-063_T0_COL_LP_5p_N1__GAGGTGAGTAGCGCTC-1	2.9952	11.1236
001-063_T0_COL_LP_5p_N1__GTCGTAAGTCCCTTGT-1	2.81325	11.7546
001-063_T0_COL_LP_5p_N1__AGGGTGACAACGCACC-1	4.72868	12.2422
001-063_T0_COL_LP_5p_N1__GTCGGGTCAAGGACTG-1	4.17267	12.4861
001-063_T0_COL_LP_5p_N1__GTACTCCAGCTAAACA-1	4.67818	10.7611
001-063_T0_COL_LP_5p_N1__GTCTTCGAGGAATGGA-1	4.79943	11.1539
001-063_T0_COL_LP_5p_N1__GGATGTTCAGCTTCGG-1	4.21244	11.7956
001-063_T0_COL_LP_5p_N1__TTCTACATCTGTTGAG-1	4.77125	11.241
001-063_T0_COL_LP_5p_N1__GGTGCGTAGTAGTGCG-1	3.51259	11.6616
001-063_T0_COL_LP_5p_N1__ACTGTCCAGAAGGGTA-1	4.56273	11.2989
001-063_T0_COL_LP_5p_N1__ATCGAGTGTACCGTTA-1	4.61879	11.4971
001-063_T0_COL_LP_5p_N1__CAAGTTGCAATGGATA-1	4.1172	12.0847
001-063_T0_COL_LP_5p_N1__TGCGGGTAGTTCGCGC-1	3.08137	11.6904
001-063_T0_COL_LP_5p_N1__TGTGTTTCAATCCAAC-1	2.89976	12.3743
001-063_T0_COL_LP_5p_N1__AGATCTGCACCATGTA-1	3.25577	10.7537
001-063_T0_COL_LP_5p_N1__GTAACTGCACAGAGGT-1	4.24416	11.1979
001-063_T0_COL_LP_5p_N1__TTTGCGCTCACTTACT-1	4.41298	12.7219
001-063_T0_COL_LP_5p_N1__GGGAGATGTGTTTGGT-1	4.63857	11.847
001-063_T0_COL_LP_5p_N1__TGGCCAGCATGTCCTC-1	5.26048	10.6437
001-063_T0_COL_LP_5p_N1__GGCTCGATCCGGCACA-1	3.78239	10.588
001-063_T0_COL_LP_5p_N1__CGGAGCTCAGTCTTCC-1	2.87833	11.1472
001-063_T0_COL_LP_5p_N1__TGCTACCCATGTTCCC-1	3.37996	11.3773
001-063_T0_COL_LP_5p_N1__AGAGTGGAGTTAACGA-1	4.65531	12.0366
001-064_T0_COL_EPI_5p_N1__CTACCCAGTAAGGGCT-1	1.63134	9.89012
001-064_T0_COL_EPI_5p_N1__AGGTCCGTCCACTGGG-1	3.24897	9.55245
001-064_T0_COL_EPI_5p_N1__CGTAGGCTCAGAGGTG-1	2.82606	9.68574
001-064_T0_COL_EPI_5p_N1__TTCCCAGTCCGGCACA-1	3.40953	9.95392
001-064_T0_COL_EPI_5p_N1__CGTGAGCTCTACGAGT-1	3.97178	11.6346
001-064_T0_COL_EPI_5p_N1__GATCTAGAGCTGCGAA-1	4.27273	12.441
001-064_T0_COL_EPI_5p_N1__GACGGCTGTCATACTG-1	3.32895	9.2153
001-064_T0_COL_EPI_5p_N1__TTCTCAACAACGCACC-1	3.74069	12.4945
001-064_T0_COL_EPI_5p_N1__CGAGAAGGTATTACCG-1	4.77691	12.4997
001-064_T0_COL_EPI_5p_N1__CATATGGAGACTAAGT-1	3.82351	12.4263
001-064_T0_COL_EPI_5p_N1__AACACGTTCTGTCAAG-1	4.52198	12.2931
001-064_T0_COL_EPI_5p_N1__ATTCTACTCGCATGAT-1	3.87664	12.9753
001-064_T0_COL_EPI_5p_N1__CAGCATATCACATGCA-1	4.1639	12.2391
001-064_T0_COL_EPI_5p_N1__GCATACACAACGATCT-1	4.50175	12.6669
001-064_T0_COL_EPI_5p_N1__GGTGCGTGTACATGTC-1	4.19633	12.8049
001-064_T0_COL_EPI_5p_N1__TGCCAAAGTGAGTGAC-1	3.82373	12.6698
001-064_T0_COL_EPI_5p_N1__AGATTGCGTGGCCCTA-1	2.2788	9.84125
001-064_T0_COL_EPI_5p_N1__CTACACCTCCTGTACC-1	3.56422	11.8824
001-064_T0_COL_LP_5p_N1__GACCTGGCATCACCCT-1	1.57103	9.77931
001-064_T0_COL_LP_5p_N1__TTGAACGTCATTATCC-1	1.74556	10.8796
001-064_T0_COL_LP_5p_N1__AATCGGTTCCCACTTG-1	1.61709	11.1337
001-064_T0_COL_LP_5p_N1__TCACGAACACACAGAG-1	2.05319	11.08
001-064_T0_COL_LP_5p_N1__CACATTTTCTATCCTA-1	1.56249	10.7548
001-064_T0_COL_LP_5p_N1__TGCGGGTCATCACGAT-1	1.97773	10.9497
001-064_T0_COL_LP_5p_N1__TAAGTGCAGGGTTCCC-1	2.64838	11.1794
001-064_T0_COL_LP_5p_N1__GGTGAAGTCAGAAATG-1	1.81977	10.9658
001-064_T0_COL_LP_5p_N1__GTACGTATCCAAGTAC-1	1.77943	11.25
001-064_T0_COL_LP_5p_N1__ATTTCTGCAGTTCCCT-1	2.11081	11.1005
001-064_T0_COL_LP_5p_N1__ACTTGTTCAGCATACT-1	2.28586	11.6709
001-064_T0_COL_LP_5p_N1__TGAGCATCAATCCGAT-1	2.22188	11.2975
001-064_T0_COL_LP_5p_N1__ACGGGCTTCTACGAGT-1	2.58945	11.609
001-064_T0_COL_LP_5p_N1__GTCGTAACAAGCGTAG-1	3.0647	10.9233
001-064_T0_COL_LP_5p_N1__GACCTGGCAAAGCGGT-1	2.18703	11.8534
001-064_T0_COL_LP_5p_N1__GGATGTTCATGGGACA-1	2.15373	11.2375
001-064_T0_COL_LP_5p_N1__CGGAGTCAGAATTGTG-1	2.39638	10.6959
001-064_T0_COL_LP_5p_N1__ACGGGTCAGATAGTCA-1	2.1471	11.3019
001-064_T0_COL_LP_5p_N1__GCCAAATTCGGAATCT-1	2.28724	11.8805
001-064_T0_COL_LP_5p_N1__CAGTCCTTCAACGGGA-1	2.91058	11.6017
001-064_T0_COL_LP_5p_N1__CCGTACTAGGACCACA-1	1.9144	11.4229
001-064_T0_COL_LP_5p_N1__TGACGGCTCCGTACAA-1	2.0279	11.3949
001-064_T0_COL_LP_5p_N1__TGCGTGGAGCTAGGCA-1	2.75491	12.0319
001-064_T0_COL_LP_5p_N1__GGCCGATGTAATCGTC-1	1.93912	11.1685
001-064_T0_COL_LP_5p_N1__TATCTCAAGCCAGGAT-1	3.26708	10.402
001-064_T0_COL_LP_5p_N1__TACGGTATCTTCCTTC-1	2.65411	10.7132
001-064_T0_COL_LP_5p_N1__CATGGCGCACCAGTTA-1	2.1197	11.6056
001-064_T0_COL_LP_5p_N1__GGGTCTGTCCGCATAA-1	2.34081	11.5063
001-064_T0_COL_LP_5p_N1__GATGAGGGTTCCACAA-1	2.34881	11.6519
001-064_T0_COL_LP_5p_N1__CTACGTCTCGTTTGCC-1	2.08403	11.3421
001-064_T0_COL_LP_5p_N1__GATGAGGTCAGATAAG-1	2.39809	11.4172
001-064_T0_COL_LP_5p_N1__CTACATTGTCTAAAGA-1	2.19275	11.8788
001-064_T0_COL_LP_5p_N1__TGATTTCAGAAGCCCA-1	2.63081	11.8516
001-064_T0_COL_LP_5p_N1__CTCGAGGTCTGTCTAT-1	2.61602	11.6969
001-064_T0_COL_LP_5p_N1__CAACCAACAGACGCCT-1	2.81574	11.8755
001-064_T0_COL_LP_5p_N1__ACATCAGCATGAACCT-1	2.464	11.3006
001-064_T0_COL_LP_5p_N1__CAACTAGTCCCTGACT-1	2.33029	10.7586
001-064_T0_COL_LP_5p_N1__CATTCGCCAGATTGCT-1	2.80484	10.6811
001-064_T0_COL_LP_5p_N1__GTGCAGCCAGACGTAG-1	3.46079	11.3443
001-064_T0_COL_LP_5p_N1__GAATAAGCATCGGTTA-1	2.92487	12.4069
001-064_T0_COL_LP_5p_N1__ACACCAAAGAAACCAT-1	3.57704	12.0881
001-064_T0_COL_LP_5p_N1__ATCACGATCACCATAG-1	4.17981	11.4471
001-064_T0_COL_LP_5p_N1__CAACCTCAGGCTCATT-1	3.63392	11.7348
001-064_T0_COL_LP_5p_N1__CTACCCACACGTCAGC-1	2.07109	10.8558
001-064_T0_COL_LP_5p_N1__ATCCGAAAGTGTACGG-1	3.10963	12.4028
001-064_T0_COL_LP_5p_N1__GTGCATATCAACTCTT-1	2.44775	11.5802
001-064_T0_COL_LP_5p_N1__AGCGGTCGTATTCGTG-1	2.3579	11.2224
001-064_T0_COL_LP_5p_N1__CCCTCCTTCGAACGGA-1	1.99205	11.8758
001-064_T0_COL_LP_5p_N1__GGTGAAGTCACTGGGC-1	3.67769	11.5296
001-064_T0_COL_LP_5p_N1__CTGCCTATCAATAAGG-1	4.37135	11.3928
001-064_T0_COL_LP_5p_N1__CTCAGAAAGGTGTTAA-1	2.8203	11.6815
001-064_T0_COL_LP_5p_N1__CTGATAGTCCACGACG-1	2.89364	11.4052
001-064_T0_COL_LP_5p_N1__AGCCTAAAGCTAGGCA-1	3.37156	9.49706
001-064_T0_COL_LP_5p_N1__GCTGCGAAGGGTCTCC-1	4.40284	11.4757
001-064_T0_COL_LP_5p_N1__TGGCGCACAAGTCATC-1	3.10359	12.1312
001-064_T0_COL_LP_5p_N1__GGGTCTGCACGCTTTC-1	2.35664	11.8198
001-064_T0_COL_LP_5p_N1__GGAATAATCTGAGTGT-1	3.97493	10.7024
001-064_T0_COL_LP_5p_N1__GTAACGTAGTGAAGAG-1	4.54478	11.8985
001-064_T0_COL_LP_5p_N1__CGTGAGCAGTGAAGTT-1	2.96026	12.3238
001-064_T0_COL_LP_5p_N1__AGACGTTCAATAGCAA-1	2.78087	12.4485
001-064_T0_COL_LP_5p_N1__TCAACGATCTTGAGGT-1	2.40243	11.9679
001-064_T0_COL_LP_5p_N1__AAACCTGGTCTTGATG-1	3.28457	11.758
001-064_T0_COL_LP_5p_N1__TACGGTATCGCAAACT-1	2.4452	11.5622
001-064_T0_COL_LP_5p_N1__CGGTTAAGTAGCCTCG-1	3.93305	11.6371
001-064_T0_COL_LP_5p_N1__ATTGGACCATACCATG-1	4.13571	11.8009
001-064_T0_COL_LP_5p_N1__AGCGTATAGACGACGT-1	2.85382	12.4219
001-064_T0_COL_LP_5p_N1__ACTGAGTGTAAGGGCT-1	3.07465	11.1596
001-064_T0_COL_LP_5p_N1__CGGTTAAAGACCCACC-1	4.44549	12.0377
001-064_T0_COL_LP_5p_N1__TTTACTGAGTCCATAC-1	3.29707	11.6856
001-064_T0_COL_LP_5p_N1__AAGGTTCCATCTCCCA-1	2.82466	11.6632
001-064_T0_COL_LP_5p_N1__CTCGTCAAGATGTTAG-1	4.20683	12.6436
001-064_T0_COL_LP_5p_N1__ACATGGTAGGCGACAT-1	2.82324	12.484
001-064_T0_COL_LP_5p_N1__ATCTGCCGTGCGAAAC-1	2.38788	10.9984
001-064_T0_COL_LP_5p_N1__TGAGCATAGTGCTGCC-1	2.87703	12.0246
001-064_T0_COL_LP_5p_N1__TGCGCAGTCTGAGGGA-1	4.02505	11.5305
001-064_T0_COL_LP_5p_N1__CGCGTTTTCTATCCCG-1	3.70823	11.7957
001-064_T0_COL_LP_5p_N1__TTGCCGTTCGACCAGC-1	4.09754	11.7852
001-064_T0_COL_LP_5p_N1__TCTTCGGAGAATGTTG-1	3.96463	11.6368
001-064_T0_COL_LP_5p_N1__CGCGTTTTCTGCCAGG-1	4.27598	12.2687
001-064_T0_COL_LP_5p_N1__CATCAAGGTCTCTTTA-1	4.29552	10.7318
001-064_T0_COL_LP_5p_N1__GTGGGTCTCTTCGAGA-1	3.82814	11.6285
001-064_T0_COL_LP_5p_N1__GGGAATGAGATGCCAG-1	3.9832	12.3534
001-064_T0_COL_LP_5p_N1__CATGGCGCACACCGAC-1	4.1018	11.6858
001-064_T0_COL_LP_5p_N1__TCCCGATAGTGCTGCC-1	2.56466	12.0065
001-064_T0_COL_LP_5p_N1__TACTTACCATGCTGGC-1	4.0591	11.5552
001-064_T0_COL_LP_5p_N1__CGTTGGGGTCTAGAGG-1	4.4203	11.2317
001-064_T0_COL_LP_5p_N1__CCTAGCTAGTATCTCG-1	4.50209	11.0389
001-064_T0_COL_LP_5p_N1__CAGATCAGTTACTGAC-1	5.09615	11.522
001-064_T0_COL_LP_5p_N1__AACTCTTGTCCATCCT-1	3.8342	10.57
001-064_T0_COL_LP_5p_N1__TTGTAGGCAGATCCAT-1	3.76521	11.96
001-064_T0_COL_LP_5p_N1__AACCATGTCTCAAGTG-1	3.84552	11.7868
001-064_T0_COL_LP_5p_N1__ACGCCAGCATTATCTC-1	3.08197	11.4261
001-064_T0_COL_LP_5p_N1__GCACATAGTGTCAATC-1	4.39331	10.7069
001-064_T0_COL_LP_5p_N1__AGATTGCCACAGTCGC-1	4.58645	11.5592
001-064_T0_COL_LP_5p_N1__CACAAACAGTTCCACA-1	4.70247	11.9685
001-064_T0_COL_LP_5p_N1__AGCATACCAGCCTATA-1	4.4529	12.5102
001-064_T0_COL_LP_5p_N1__CATCAAGTCACATAGC-1	4.13168	12.2291
001-064_T0_COL_LP_5p_N1__TACGGTAAGTGAACGC-1	4.37389	11.181
001-064_T0_COL_LP_5p_N1__CTAGCCTTCTATCGCC-1	4.06808	12.3842
001-064_T0_COL_LP_5p_N1__TCGTACCTCTGCTTGC-1	4.01178	11.9999
001-064_T0_COL_LP_5p_N1__TACCTATGTAGCCTCG-1	4.51097	12.5998
001-064_T0_COL_LP_5p_N1__TGGCCAGCACAGACTT-1	4.13065	11.7074
001-064_T0_COL_LP_5p_N1__ACAGCTAAGTGCAAGC-1	3.13656	12.0196
001-064_T0_COL_LP_5p_N1__GTGCGGTCAAAGTGCG-1	4.06725	11.9019
001-064_T0_COL_LP_5p_N1__ATCACGACAAGTTCTG-1	4.2698	12.4717
001-064_T0_COL_LP_5p_N1__TGACGGCAGGCACATG-1	3.85454	11.9868
001-064_T0_COL_LP_5p_N1__TAGAGCTCAACTGCGC-1	3.70937	12.9267
001-064_T0_COL_LP_5p_N1__TGCGGGTAGTGCCAGA-1	4.89123	11.8658
001-064_T0_COL_LP_5p_N1__CGACTTCCACAGGAGT-1	2.96258	10.7841
001-064_T0_COL_LP_5p_N1__TGAGGGATCCTACAGA-1	2.47863	12.0462
001-064_T0_COL_LP_5p_N1__CCTTCGACATAAAGGT-1	2.60373	11.912
001-064_T0_COL_LP_5p_N1__GGTATTGGTAATCACC-1	4.60655	11.7838
001-064_T0_COL_LP_5p_N1__CTCGAAACAAGAGTCG-1	4.46566	11.5402
001-064_T0_COL_LP_5p_N1__TTTCCTCCAGCTGGCT-1	3.77389	11.2466
001-064_T0_COL_LP_5p_N1__ACTGTCCCACACCGCA-1	4.09603	12.0223
001-064_T0_COL_LP_5p_N1__GTCTCGTCATTGGGCC-1	4.56317	11.6931
001-064_T0_COL_LP_5p_N1__CGTCCATTCTTTAGTC-1	4.86349	11.8351
001-064_T0_COL_LP_5p_N1__CACCAGGAGACGCTTT-1	4.55742	12.4204
001-064_T0_COL_LP_5p_N1__TACGGTACACACCGAC-1	4.58639	10.5598
001-064_T0_COL_LP_5p_N1__ACTTACTAGGAGTACC-1	4.04801	11.6006
001-064_T0_COL_LP_5p_N1__CACAGTAAGACCGGAT-1	3.24313	12.0678
001-064_T0_COL_LP_5p_N1__CTAACTTTCAGTACGT-1	2.90126	12.4329
001-064_T0_COL_LP_5p_N1__ACGGAGAAGCGCTTAT-1	3.8435	11.943
001-064_T0_COL_LP_5p_N1__GCAGCCAGTGTTGGGA-1	4.21795	11.7849
001-064_T0_COL_LP_5p_N1__CGGACACCAGCGTCCA-1	2.20406	11.8562
001-064_T0_COL_LP_5p_N1__CCGGGATGTAAGAGGA-1	4.07154	12.0671
001-064_T0_COL_LP_5p_N1__AACCGCGGTAGGGTAC-1	4.15024	12.2936
001-064_T0_COL_LP_5p_N1__TAAGAGACACGGATAG-1	4.00209	12.4097
001-064_T0_COL_LP_5p_N1__AGATCTGTCTCGCATC-1	2.7751	11.8675
001-064_T0_COL_LP_5p_N1__GAGTCCGAGGAGCGAG-1	4.07893	11.8588
001-064_T0_COL_LP_5p_N1__TGGGAAGAGGAATGGA-1	4.79853	12.2965
001-064_T0_COL_LP_5p_N1__AGATCTGCAATGGATA-1	4.04594	11.3307
001-064_T0_COL_LP_5p_N1__AAGTCTGTCCCATTTA-1	3.61264	11.5985
001-064_T0_COL_LP_5p_N1__GATCAGTAGGGCTTCC-1	4.74229	12.3893
001-064_T0_COL_LP_5p_N1__GTCACGGCATGAGCGA-1	4.24603	11.3673
001-064_T0_COL_LP_5p_N1__TTGGAACGTAAGCACG-1	4.27208	12.4423
001-064_T0_COL_LP_5p_N1__CATGGCGCAGGTCGTC-1	4.11037	12.6177
001-064_T0_COL_LP_5p_N1__ACTGCTCTCAGGATCT-1	4.81993	11.6582
001-064_T0_COL_LP_5p_N1__TACAGTGAGACAGACC-1	3.37534	12.3077
001-064_T0_COL_LP_5p_N1__TCCACACTCGGTCTAA-1	3.96145	11.6641
001-064_T0_COL_LP_5p_N1__AAGGAGCCACATTAGC-1	4.24755	11.4701
001-064_T0_COL_LP_5p_N1__CTGCCTAGTGGCAAAC-1	3.10223	11.1495
001-064_T0_COL_LP_5p_N1__TGTTCCGCAGGGTTAG-1	4.25605	12.025
001-064_T0_COL_LP_5p_N1__CTGAAGTGTTCCATGA-1	2.84712	11.9658
001-064_T0_COL_LP_5p_N1__GGGTTGCGTCTACCTC-1	4.53615	11.4615
001-064_T0_COL_LP_5p_N1__CTAACTTGTTGGACCC-1	3.19274	12.3447
001-064_T0_COL_LP_5p_N1__CAGCTGGAGCTAGTGG-1	2.1537	11.4548
001-069_T0_COL_EPI_5p_N1__ACCGTAACATGGAATA-1	2.23551	10.3643
001-069_T0_COL_EPI_5p_N1__ATCCGAAGTAGTAGTA-1	1.50483	9.40702
001-069_T0_COL_EPI_5p_N1__CGGAGTCAGAGCAATT-1	1.64014	9.54382
001-069_T0_COL_EPI_5p_N1__GGACAAGAGTCATGCT-1	2.04155	10.0395
001-069_T0_COL_EPI_5p_N1__CATCGAAGTATGGTTC-1	1.95437	10.1445
001-069_T0_COL_EPI_5p_N1__GATTCAGGTTATTCTC-1	1.65066	9.70615
001-069_T0_COL_EPI_5p_N1__GTGTTAGGTTTGACTG-1	2.12106	10.1077
001-069_T0_COL_EPI_5p_N1__TCATTACTCAACACTG-1	1.83893	9.9439
001-069_T0_COL_EPI_5p_N1__CGGAGCTCACCAGATT-1	1.52826	9.58094
001-069_T0_COL_EPI_5p_N1__CGTGTCTGTCCAACTA-1	1.75615	9.52881
001-069_T0_COL_EPI_5p_N1__TATTACCAGTTGTAGA-1	1.32617	9.46232
001-069_T0_COL_EPI_5p_N1__CTCGGAGCAACTGCGC-1	1.69797	9.77965
001-069_T0_COL_EPI_5p_N1__ACGCAGCCAACTGGCC-1	1.49995	9.5861
001-069_T0_COL_EPI_5p_N1__TTGGCAATCTAAGCCA-1	1.61079	9.77815
001-069_T0_COL_EPI_5p_N1__CGGAGCTAGGCAGGTT-1	1.81339	9.87663
001-069_T0_COL_EPI_5p_N1__CTGAAGTGTCTGGAGA-1	1.62502	10.0368
001-069_T0_COL_EPI_5p_N1__GAAATGATCTAACGGT-1	1.71748	9.99885
001-069_T0_COL_EPI_5p_N1__TATCAGGAGGCAATTA-1	2.08087	9.99947
001-069_T0_COL_EPI_5p_N1__CTCTAATTCGCAAGCC-1	2.48095	10.2259
001-069_T0_COL_EPI_5p_N1__GCATGATAGCTGCAAG-1	1.45469	9.50327
001-069_T0_COL_EPI_5p_N1__AAATGCCGTAGGGTAC-1	1.77671	10.0202
001-069_T0_COL_EPI_5p_N1__AGGGAGTTCTCTTATG-1	1.37419	10.1373
001-069_T0_COL_EPI_5p_N1__TGACAACGTCTGGAGA-1	1.6579	9.45154
001-069_T0_COL_EPI_5p_N1__ATCATCTAGGAATTAC-1	2.01189	10.1956
001-069_T0_COL_EPI_5p_N1__GAAATGAGTTAGGGTG-1	1.55762	9.83213
001-069_T0_COL_EPI_5p_N1__TCTTTCCTCGTAGATC-1	2.12423	10.055
001-069_T0_COL_EPI_5p_N1__CCTACCACATCCGTGG-1	1.86411	9.69898
001-069_T0_COL_EPI_5p_N1__TACTTGTTCCGTAGGC-1	1.85273	9.82054
001-069_T0_COL_EPI_5p_N1__AGAGCTTCACACGCTG-1	2.05518	10.0798
001-069_T0_COL_EPI_5p_N1__TTGAACGGTTGATTGC-1	2.024	9.71814
001-069_T0_COL_EPI_5p_N1__TAAGAGAGTAAATACG-1	1.23496	9.38013
001-069_T0_COL_EPI_5p_N1__ACATCAGCAATCAGAA-1	2.76073	10.1378
001-069_T0_COL_EPI_5p_N1__GCGCGATTCGTCTGAA-1	1.50226	9.2493
001-069_T0_COL_EPI_5p_N1__TTGGCAATCAGGCCCA-1	1.60683	9.71641
001-069_T0_COL_EPI_5p_N1__CTCCTAGCACCAGGCT-1	2.82541	10.9286
001-069_T0_COL_EPI_5p_N1__CATGACAAGGCGCTCT-1	1.66145	9.44331
001-069_T0_COL_EPI_5p_N1__CTTCTCTAGGGTATCG-1	1.90801	9.88744
001-069_T0_COL_EPI_5p_N1__CGCGTTTCAAGGACAC-1	1.56347	9.77621
001-069_T0_COL_EPI_5p_N1__GAGCAGAAGTAATCCC-1	2.72721	10.1632
001-069_T0_COL_EPI_5p_N1__CACACAAGTGTGACGA-1	1.96491	10.4387
001-069_T0_COL_EPI_5p_N1__CTCTGGTTCAGTTGAC-1	1.94191	9.89585
001-069_T0_COL_EPI_5p_N1__GTACTCCGTTTAAGCC-1	1.55857	9.30079
001-069_T0_COL_EPI_5p_N1__TCTCATACACTCAGGC-1	1.55404	9.53053
001-069_T0_COL_EPI_5p_N1__GGCTCGAAGGCGACAT-1	2.23393	9.83988
001-069_T0_COL_EPI_5p_N1__GGAACTTCATGAGCGA-1	1.73825	9.78833
001-069_T0_COL_EPI_5p_N1__CACACTCAGTGTACTC-1	1.32052	9.39136
001-069_T0_COL_EPI_5p_N1__CTAGCCTTCAGTGTTG-1	1.67303	9.58286
001-069_T0_COL_EPI_5p_N1__CACATAGGTGTGCCTG-1	1.80484	9.79151
001-069_T0_COL_EPI_5p_N1__GTCATTTAGCCCGAAA-1	1.79185	9.50493
001-069_T0_COL_EPI_5p_N1__CGAATGTTCCGCGCAA-1	2.04419	10.0911
001-069_T0_COL_EPI_5p_N1__CGACTTCAGAGTCGGT-1	1.99775	9.89569
