## Supplemental Table 2 - UMAP Coordinates for "Divergent T Cell Phenotypes Define Pediatric Crohn’s Disease and Ulcerative Colitis" (part 27 of 79)

### Sheet: AllCells (continued)
barcode	X_umap1	X_umap2
001-069_T0_COL_EPI_5p_N1__GGCGTGTCATGCCTAA-1	2.09568	9.89603
001-069_T0_COL_EPI_5p_N1__CAGGTGCAGTTATCGC-1	2.30397	9.78562
001-069_T0_COL_EPI_5p_N1__TTGACTTCAACACGCC-1	1.77296	10.0337
001-069_T0_COL_EPI_5p_N1__CGGACTGCATGGTCAT-1	2.5764	9.90363
001-069_T0_COL_EPI_5p_N1__TGTGGTAAGACTTTCG-1	3.07488	9.93092
001-069_T0_COL_EPI_5p_N1__GTACGTACATCGTCGG-1	2.55324	9.81018
001-069_T0_COL_EPI_5p_N1__GCAATCATCTTAACCT-1	2.11735	9.54763
001-069_T0_COL_EPI_5p_N1__CTCATTATCGTGGTCG-1	2.48265	9.46366
001-069_T0_COL_EPI_5p_N1__AGGCCGTCACAGCGTC-1	2.01619	9.93555
001-069_T0_COL_EPI_5p_N1__CATTCGCCACCTATCC-1	3.02002	12.1209
001-069_T0_COL_EPI_5p_N1__CTCGGAGTCCCGACTT-1	3.6116	9.5051
001-069_T0_COL_EPI_5p_N1__GATGAGGAGCGTGAGT-1	1.83903	9.4781
001-069_T0_COL_EPI_5p_N1__CGGGTCACACATCTTT-1	1.87674	9.49159
001-069_T0_COL_EPI_5p_N1__ACACCAACAGCGTCCA-1	2.11676	10.3251
001-069_T0_COL_EPI_5p_N1__GGCAATTCACTGAAGG-1	2.8464	9.80563
001-069_T0_COL_EPI_5p_N1__CGATTGACAAGGTTCT-1	2.61716	9.74501
001-069_T0_COL_EPI_5p_N1__TCACAAGCATTCCTGC-1	2.77139	9.969
001-069_T0_COL_EPI_5p_N1__ACGATGTTCCAGAGGA-1	1.52903	9.82869
001-069_T0_COL_EPI_5p_N1__GCACATAAGCTCTCGG-1	2.59115	9.66094
001-069_T0_COL_EPI_5p_N1__GCACTCTGTGCAGACA-1	2.92322	9.91723
001-069_T0_COL_EPI_5p_N1__AGTTGGTCACTTCTGC-1	2.40605	9.54213
001-069_T0_COL_EPI_5p_N1__CGATGGCTCGAGAACG-1	2.42435	9.51207
001-069_T0_COL_EPI_5p_N1__TACTTGTTCGAATGGG-1	2.93764	10.1809
001-069_T0_COL_EPI_5p_N1__TACGGATTCAACACCA-1	2.33354	9.75466
001-069_T0_COL_EPI_5p_N1__ACGATACAGTTAACGA-1	3.32533	9.48382
001-069_T0_COL_EPI_5p_N1__GAAGCAGAGGTGCACA-1	2.81052	11.9536
001-069_T0_COL_EPI_5p_N1__TAAGAGACATATGCTG-1	2.52583	9.94666
001-069_T0_COL_EPI_5p_N1__AGGCCACGTACGCTGC-1	2.96805	12.4399
001-069_T0_COL_EPI_5p_N1__TTATGCTTCGGCGCAT-1	3.34463	9.5568
001-069_T0_COL_EPI_5p_N1__GTCAAGTCATTTGCTT-1	2.77294	9.37055
001-069_T0_COL_EPI_5p_N1__CAACCAAGTTTGACAC-1	3.32668	9.59099
001-069_T0_COL_EPI_5p_N1__TCGTAGAGTCAACTGT-1	2.31829	11.88
001-069_T0_COL_EPI_5p_N1__GAGGTGAAGAGGGCTT-1	2.65031	9.59347
001-069_T0_COL_EPI_5p_N1__TGCCCTAGTTATTCTC-1	3.27201	9.38265
001-069_T0_COL_EPI_5p_N1__GTTACAGCAGTCTTCC-1	2.57388	9.38611
001-069_T0_COL_EPI_5p_N1__CTAGCCTAGCTTATCG-1	2.28471	10.1971
001-069_T0_COL_EPI_5p_N1__CATATGGTCACAACGT-1	2.93809	12.0721
001-069_T0_COL_EPI_5p_N1__ACATCAGCAAGTAGTA-1	3.04037	12.0462
001-069_T0_COL_EPI_5p_N1__GCTCTGTTCAGGTTCA-1	3.39806	9.64335
001-069_T0_COL_EPI_5p_N1__CCTACCAGTAGCGTAG-1	2.92772	11.7828
001-069_T0_COL_EPI_5p_N1__GAACGGAGTTGCCTCT-1	2.50117	9.7626
001-069_T0_COL_EPI_5p_N1__TCTGAGAAGGACATTA-1	2.83289	11.3338
001-069_T0_COL_EPI_5p_N1__GAACATCGTCGCGGTT-1	2.47576	9.59053
001-069_T0_COL_EPI_5p_N1__TTATGCTAGTACGACG-1	2.46323	9.65842
001-069_T0_COL_EPI_5p_N1__CTGATAGGTCATGCAT-1	3.00224	9.74034
001-069_T0_COL_EPI_5p_N1__CATATTCCATCACGTA-1	2.75534	12.2575
001-069_T0_COL_EPI_5p_N1__TGCTACCTCCTTTACA-1	3.09166	9.82094
001-069_T0_COL_EPI_5p_N1__TGACTAGAGGCAGTCA-1	1.86042	9.98045
001-069_T0_COL_EPI_5p_N1__GCGCAGTGTACCTACA-1	2.5621	12.3335
001-069_T0_COL_EPI_5p_N1__TCGCGTTTCATACGGT-1	3.01791	9.66176
001-069_T0_COL_EPI_5p_N1__CGGAGCTAGTGACTCT-1	2.03152	9.38869
001-069_T0_COL_EPI_5p_N1__GGTATTGGTGGTTTCA-1	1.85673	10.0301
001-069_T0_COL_EPI_5p_N1__CACCTTGCATTGGTAC-1	3.68048	12.0061
001-069_T0_COL_EPI_5p_N1__TGTTCCGCAGCTGTTA-1	2.87029	9.64313
001-069_T0_COL_EPI_5p_N1__CGAATGTCAGATCGGA-1	2.56469	10.0566
001-069_T0_COL_EPI_5p_N1__CGTTGGGCATTTGCTT-1	2.97618	12.3165
001-069_T0_COL_EPI_5p_N1__GGGCATCAGCGTAATA-1	4.63631	12.4328
001-069_T0_COL_EPI_5p_N1__TCTCTAAAGAACTGTA-1	2.81215	9.45405
001-069_T0_COL_EPI_5p_N1__TCATTACCACGTCTCT-1	3.11802	11.9187
001-069_T0_COL_EPI_5p_N1__GTGCATAGTATAGGGC-1	2.79173	12.2121
001-069_T0_COL_EPI_5p_N1__GGGAATGAGCCACTAT-1	2.92674	9.28126
001-069_T0_COL_EPI_5p_N1__AAGTCTGCACAGTCGC-1	2.41274	9.58949
001-069_T0_COL_EPI_5p_N1__GACCTGGTCAGGCCCA-1	2.1875	9.59448
001-069_T0_COL_EPI_5p_N1__TATCAGGCACACTGCG-1	3.78703	11.7845
001-069_T0_COL_EPI_5p_N1__CCCTCCTAGGAACTGC-1	3.57416	12.3884
001-069_T0_COL_EPI_5p_N1__TCAGGATGTGAAATCA-1	3.92428	12.8499
001-069_T0_COL_EPI_5p_N1__TACGGATCAGATGAGC-1	2.64395	10.0347
001-069_T0_COL_EPI_5p_N1__GTTCGGGGTCACTTCC-1	3.18779	9.25287
001-069_T0_COL_EPI_5p_N1__CCACCTAGTTGATTGC-1	3.21024	9.67999
001-069_T0_COL_EPI_5p_N1__GCAGTTACAAGAAGAG-1	2.70984	10.0465
001-069_T0_COL_EPI_5p_N1__CGCGTTTGTACTCGCG-1	3.33139	12.4498
001-069_T0_COL_EPI_5p_N1__TAGACCACAAGGGTCA-1	1.80902	9.54759
001-069_T0_COL_EPI_5p_N1__GCATACAGTTACCAGT-1	2.74931	12.3189
001-069_T0_COL_EPI_5p_N1__AATCCAGAGTCACGCC-1	3.09488	10.2761
001-069_T0_COL_EPI_5p_N1__AGCTCCTCAGTAACGG-1	2.9576	9.39283
001-069_T0_COL_EPI_5p_N1__CATCGAAAGCGTAATA-1	3.67998	12.6918
001-069_T0_COL_EPI_5p_N1__GATCAGTCAACGATGG-1	2.84658	12.1311
001-069_T0_COL_EPI_5p_N1__GATGCTATCACAAACC-1	2.74137	9.65694
001-069_T0_COL_EPI_5p_N1__GGAACTTTCGAGAGCA-1	3.75603	12.659
001-069_T0_COL_EPI_5p_N1__ACCAGTAGTGATAAAC-1	3.97245	12.7306
001-069_T0_COL_EPI_5p_N1__TAGAGCTCAAGGTTCT-1	3.77351	12.5492
001-069_T0_COL_EPI_5p_N1__GTGCAGCTCTAACCGA-1	2.83152	9.61609
001-069_T0_COL_EPI_5p_N1__CAGCCGACAGCCTTGG-1	3.88512	13.0855
001-069_T0_COL_EPI_5p_N1__ATGTGTGAGCGTGAGT-1	2.94082	12.4974
001-069_T0_COL_EPI_5p_N1__CCGTACTGTCAGATAA-1	3.02917	11.9882
001-069_T0_COL_EPI_5p_N1__AACTCAGCAGACAGGT-1	4.30985	12.8408
001-069_T0_COL_EPI_5p_N1__TATCTCAGTCGACTAT-1	3.22133	12.2583
001-069_T0_COL_EPI_5p_N1__CAGCTGGCATACGCTA-1	3.24101	9.4308
001-069_T0_COL_EPI_5p_N1__CCACTACTCCTTTCTC-1	3.3323	12.6829
001-069_T0_COL_EPI_5p_N1__GGACAGAAGTATGACA-1	3.56464	12.3165
001-069_T0_COL_EPI_5p_N1__CGCTTCATCGCCTGAG-1	3.22145	12.5229
001-069_T0_COL_EPI_5p_N1__TGCTACCTCAGAGACG-1	3.41863	12.6016
001-069_T0_COL_EPI_5p_N1__AAGCCGCGTCGCTTCT-1	3.81349	12.6985
001-069_T0_COL_EPI_5p_N1__TTAACTCAGTAATCCC-1	3.01015	10.0757
001-069_T0_COL_EPI_5p_N1__CGAGCCAAGCCCAACC-1	2.09648	10.0278
001-069_T0_COL_EPI_5p_N1__CCTAAAGTCCCAGGTG-1	3.82757	12.3785
001-069_T0_COL_EPI_5p_N1__CGCGTTTTCCAGTATG-1	1.84249	9.3184
001-069_T0_COL_EPI_5p_N1__ACACCCTAGATAGGAG-1	4.65011	12.6758
001-069_T0_COL_EPI_5p_N1__TCGAGGCGTAGCGTAG-1	3.70699	12.6175
001-069_T0_COL_EPI_5p_N1__CATTATCAGGCGATAC-1	3.94391	12.8265
001-069_T0_COL_EPI_5p_N1__GTGGGTCGTCCGACGT-1	3.03584	9.81025
001-069_T0_COL_EPI_5p_N1__AAAGATGGTGTGAATA-1	2.67193	9.69758
001-069_T0_COL_EPI_5p_N1__AGCAGCCAGAAGGACA-1	4.12068	12.8368
001-069_T0_COL_EPI_5p_N1__AAACCTGTCTGAGGGA-1	2.92324	12.0613
001-069_T0_COL_EPI_5p_N1__AACTCCCGTCTTTCAT-1	4.42104	12.8244
001-069_T0_COL_EPI_5p_N1__TGCCCTAGTAACGCGA-1	5.10107	12.233
001-069_T0_COL_EPI_5p_N1__CAACCTCCATGACGGA-1	2.92375	9.81527
001-069_T0_COL_EPI_5p_N1__CGATGGCAGGCTATCT-1	2.74716	12.2338
001-069_T0_COL_EPI_5p_N1__TGGACGCCACGACTCG-1	3.64235	11.9857
001-069_T0_COL_EPI_5p_N1__GCGCCAAGTTCGTGAT-1	3.45341	12.5079
001-069_T0_COL_EPI_5p_N1__GTACTCCAGTGGGCTA-1	3.79782	12.5483
001-069_T0_COL_EPI_5p_N1__GCACTCTTCGGAAATA-1	4.07836	12.6633
001-069_T0_COL_EPI_5p_N1__ACACTGAGTACTCTCC-1	3.80784	12.4108
001-069_T0_COL_EPI_5p_N1__ATGTGTGAGGCGTACA-1	3.6874	12.5724
001-069_T0_COL_EPI_5p_N1__GTCTCGTGTTCAGACT-1	3.76817	12.5351
001-069_T0_COL_EPI_5p_N1__TCTGAGACAAGTCTGT-1	3.37289	12.6005
001-069_T0_COL_EPI_5p_N1__TTCTCAATCCTTTACA-1	3.5056	12.6717
001-069_T0_COL_EPI_5p_N1__TAAACCGAGACCCACC-1	3.77535	12.7932
001-069_T0_COL_EPI_5p_N1__TTCTCAACAACGCACC-1	2.71284	9.91682
001-069_T0_COL_EPI_5p_N1__GCTGCTTTCCGTACAA-1	3.65497	12.3711
001-069_T0_COL_EPI_5p_N1__GTCTTCGAGTCGCCGT-1	3.03972	12.4484
001-069_T0_COL_EPI_5p_N1__AGAGCTTTCGTCTGCT-1	3.90327	12.5687
001-069_T0_COL_EPI_5p_N1__ACGGCCATCACCAGGC-1	3.62089	12.7301
001-069_T0_COL_EPI_5p_N1__CTACCCAAGACGACGT-1	3.56523	12.7858
001-069_T0_COL_EPI_5p_N1__CACTCCACAAGCTGTT-1	3.65285	12.7827
001-069_T0_COL_EPI_5p_N1__TATCTCAAGCGTGAAC-1	3.57446	12.0768
001-069_T0_COL_EPI_5p_N1__TTTGGTTGTCGAGATG-1	3.55307	12.6232
001-069_T0_COL_EPI_5p_N1__TGCGCAGTCGTACCGG-1	4.22325	12.3689
001-069_T0_COL_EPI_5p_N1__ATGGGAGCAGCTTAAC-1	2.72043	12.5057
001-069_T0_COL_EPI_5p_N1__TTCGGTCTCGTTACAG-1	3.63471	12.8659
001-069_T0_COL_EPI_5p_N1__CCTACACGTTATGTGC-1	3.43268	12.4107
001-069_T0_COL_EPI_5p_N1__CTCAGAAGTTATTCTC-1	3.83889	12.9858
001-069_T0_COL_EPI_5p_N1__GTCATTTCAGGGTACA-1	2.75613	10.0466
001-069_T0_COL_EPI_5p_N1__CAGCTGGCATCCCATC-1	3.43612	11.392
001-069_T0_COL_EPI_5p_N1__CTCGGAGAGAAGGTTT-1	4.26487	12.7983
001-069_T0_COL_EPI_5p_N1__AACCATGAGGGCTTGA-1	4.18344	12.3709
001-069_T0_COL_EPI_5p_N1__GATGAAAGTCATATGC-1	3.31042	12.4424
001-069_T0_COL_EPI_5p_N1__ACCCACTAGACAAGCC-1	3.7612	12.8488
001-069_T0_COL_EPI_5p_N1__GCTGCGAAGCTGCAAG-1	4.3389	12.6469
001-069_T0_COL_EPI_5p_N1__ACTGAGTGTCATATGC-1	3.2714	12.3374
001-069_T0_COL_EPI_5p_N1__CCCTCCTGTACATCCA-1	4.34862	12.4851
001-069_T0_COL_EPI_5p_N1__GAATGAAAGAAACCTA-1	4.32312	12.7519
001-069_T0_COL_EPI_5p_N1__ATCGAGTAGACACGAC-1	2.94945	12.3547
001-069_T0_COL_EPI_5p_N1__ACCGTAATCCGTCAAA-1	3.7185	12.6359
001-069_T0_COL_EPI_5p_N1__ACGAGGACAATAGAGT-1	4.1732	12.6889
001-069_T0_COL_EPI_5p_N1__TCGGTAATCGGTCTAA-1	4.08756	12.3496
001-069_T0_COL_EPI_5p_N1__AAACCTGGTTCGTCTC-1	4.23426	12.8599
001-069_T0_COL_EPI_5p_N1__AACTCCCTCGTAGATC-1	4.11464	12.6215
001-069_T0_COL_EPI_5p_N1__CGTTAGACAAGCGATG-1	3.75842	12.7105
001-069_T0_COL_EPI_5p_N1__GTACTTTTCACCCGAG-1	3.19676	12.5026
001-069_T0_COL_EPI_5p_N1__AGCATACCAGCTATTG-1	3.09117	12.4911
001-069_T0_COL_EPI_5p_N1__ACGGAGACAAGCTGTT-1	4.21033	12.8565
001-069_T0_COL_EPI_5p_N1__TTAGGCAGTCTAGAGG-1	2.73881	12.6097
001-069_T0_COL_EPI_5p_N1__GGATGTTTCCAACCAA-1	3.23498	12.5804
001-069_T0_COL_EPI_5p_N1__TACCTTACAATGGATA-1	3.20033	12.5249
001-069_T0_COL_EPI_5p_N1__GTTCGGGGTCTAGTGT-1	3.8476	12.5971
001-069_T0_COL_EPI_5p_N1__AACTCAGAGTTGCAGG-1	4.64646	12.6669
001-069_T0_COL_EPI_5p_N1__CATTATCAGATCGGGT-1	3.90508	12.6382
001-069_T0_COL_EPI_5p_N1__TGCCCTATCTGGGCCA-1	4.44426	12.7703
001-069_T0_COL_EPI_5p_N1__TATCTCACAAGCTGAG-1	3.89393	11.9422
001-069_T0_COL_EPI_5p_N1__ACGTCAAGTCCTAGCG-1	2.66994	9.64772
001-069_T0_COL_EPI_5p_N1__CAACCAATCGTGACAT-1	3.84059	12.5309
001-069_T0_COL_EPI_5p_N1__CAAGGCCAGCCCAACC-1	3.82576	12.406
001-069_T0_COL_EPI_5p_N1__TTCTTAGTCGGAGCAA-1	4.09835	12.9216
001-069_T0_COL_EPI_5p_N1__CTGCGGATCCTAAGTG-1	2.9751	12.4303
001-069_T0_COL_EPI_5p_N1__CAGTCCTCATCCGTGG-1	3.95838	12.637
001-069_T0_COL_EPI_5p_N1__AGAGCGAGTTTGTTGG-1	2.6767	9.91692
001-069_T0_COL_EPI_5p_N1__TATCTCAAGCGTTCCG-1	3.87968	12.7223
001-069_T0_COL_EPI_5p_N1__ACAGCCGCAGATCCAT-1	3.97249	12.6743
001-069_T0_COL_EPI_5p_N1__CTCATTAGTTGCGTTA-1	3.79784	12.5067
001-069_T0_COL_EPI_5p_N1__ACTGAACGTACTTCTT-1	2.18764	9.33229
001-069_T0_COL_EPI_5p_N1__ACGGGCTTCATGTCCC-1	3.76511	12.7783
001-069_T0_COL_EPI_5p_N1__ACGGGTCAGTCAAGCG-1	3.86527	12.8309
001-069_T0_COL_EPI_5p_N1__GGGATGAGTGACTACT-1	2.55551	10.2849
001-069_T0_COL_EPI_5p_N1__CTCGGAGGTGGGTATG-1	4.51455	12.257
001-069_T0_COL_EPI_5p_N1__TGGGAAGCACGTCTCT-1	3.67524	12.4211
001-069_T0_COL_EPI_5p_N1__AGATCTGCAATGCCAT-1	4.5386	12.5923
001-069_T0_COL_EPI_5p_N1__AGAGCGAGTCCTAGCG-1	3.79995	12.4525
001-069_T0_COL_EPI_5p_N1__AACTCCCAGCACAGGT-1	3.28721	12.483
001-069_T0_COL_EPI_5p_N1__CCACCTACACATTAGC-1	3.06894	11.8165
001-069_T0_COL_EPI_5p_N1__AGAGCTTCAGGAATGC-1	3.93911	12.5665
001-069_T0_COL_EPI_5p_N1__ACGAGCCGTTGCTCCT-1	3.62976	12.1599
001-069_T0_COL_EPI_5p_N1__CGTGTCTCAGATCGGA-1	3.75938	12.4536
001-069_T0_COL_EPI_5p_N1__AGATCTGCACGGACAA-1	4.06523	12.347
001-069_T0_COL_EPI_5p_N1__TGGGCGTAGTGACATA-1	3.88646	12.181
001-069_T0_COL_EPI_5p_N1__GGCCGATGTCTTCGTC-1	3.68714	12.6551
001-069_T0_COL_EPI_5p_N1__GGCGTGTAGCCAGTAG-1	3.48087	12.4142
001-069_T0_COL_EPI_5p_N1__CACCTTGAGCAATATG-1	5.36109	11.3474
001-069_T0_COL_LP_5p_N1__ACGCCAGTCTGAGGGA-1	1.71648	10.8072
001-069_T0_COL_LP_5p_N1__GTAACGTGTTTCGCTC-1	1.9923	10.3591
001-069_T0_COL_LP_5p_N1__GTTTCTAGTCAGAATA-1	2.20386	11.1776
001-069_T0_COL_LP_5p_N1__GCGCCAATCTGAGTGT-1	1.61835	10.973
001-069_T0_COL_LP_5p_N1__TTATGCTGTGTGACGA-1	0.372908	11.7394
001-069_T0_COL_LP_5p_N1__CGTCTACTCTTCGGTC-1	1.61255	9.82232
001-069_T0_COL_LP_5p_N1__ATGCGATCAGATGGGT-1	1.72911	11.0436
001-069_T0_COL_LP_5p_N1__GTACTTTTCTCAAACG-1	2.50953	10.0691
001-069_T0_COL_LP_5p_N1__TCGCGAGCAATACGCT-1	1.3074	9.80676
001-069_T0_COL_LP_5p_N1__AACTCAGCAGCCTTGG-1	1.37027	9.55776
001-069_T0_COL_LP_5p_N1__CACATAGGTCAACATC-1	2.08547	10.2739
001-069_T0_COL_LP_5p_N1__GTAGTCAGTGGTACAG-1	1.83498	11.1989
001-069_T0_COL_LP_5p_N1__CCACGGAGTAGCGATG-1	2.85537	10.4709
001-069_T0_COL_LP_5p_N1__CCTTACGAGAGTACAT-1	2.4902	11.5423
001-069_T0_COL_LP_5p_N1__TACTCGCCACAAGTAA-1	1.81529	10.9953
001-069_T0_COL_LP_5p_N1__TCAGCAAAGGCTACGA-1	1.84319	11.0541
001-069_T0_COL_LP_5p_N1__TCTCATACAGCATACT-1	1.89184	11.234
001-069_T0_COL_LP_5p_N1__GTATTCTCAGTTCATG-1	2.03853	10.9645
001-069_T0_COL_LP_5p_N1__TGGGAAGAGTTAACGA-1	2.12784	11.3584
001-069_T0_COL_LP_5p_N1__AGCTCTCCATTGCGGC-1	2.98912	10.9357
001-069_T0_COL_LP_5p_N1__GTACTTTTCCACGTGG-1	2.69218	10.662
001-069_T0_COL_LP_5p_N1__GCTTCCATCTCAAGTG-1	1.86167	11.0437
001-069_T0_COL_LP_5p_N1__GTACTTTCATAAAGGT-1	2.88781	10.629
001-069_T0_COL_LP_5p_N1__CCTTTCTGTTCCACGG-1	1.83517	11.0795
001-069_T0_COL_LP_5p_N1__AAACCTGTCGGAAACG-1	2.34645	10.7468
001-069_T0_COL_LP_5p_N1__CGTAGGCTCATCGATG-1	1.52776	11.0721
001-069_T0_COL_LP_5p_N1__GTGCGGTTCAACGGGA-1	2.2268	9.38574
001-069_T0_COL_LP_5p_N1__CCGTTCACATCGGACC-1	3.08832	11.0268
001-069_T0_COL_LP_5p_N1__GGGACCTCACACCGCA-1	3.33772	11.094
001-069_T0_COL_LP_5p_N1__AAGGAGCGTAAGAGAG-1	2.19429	11.1786
001-069_T0_COL_LP_5p_N1__AGGCCACAGATTACCC-1	2.56114	10.739
001-069_T0_COL_LP_5p_N1__CCTTCGAGTTTCCACC-1	2.50477	10.6175
001-069_T0_COL_LP_5p_N1__ACTTTCACATCCCACT-1	3.0556	11.2759
001-069_T0_COL_LP_5p_N1__AAGCCGCAGCACACAG-1	3.0561	10.8608
001-069_T0_COL_LP_5p_N1__AACACGTCAGGCTCAC-1	2.43428	11.5111
001-069_T0_COL_LP_5p_N1__GGGAGATAGACGCACA-1	2.24214	9.53828
001-069_T0_COL_LP_5p_N1__CTTACCGCAATACGCT-1	1.76777	11.1311
001-069_T0_COL_LP_5p_N1__CGACCTTAGGAATGGA-1	3.37595	10.0108
001-069_T0_COL_LP_5p_N1__CACATTTCAACTTGAC-1	3.00306	10.9756
001-069_T0_COL_LP_5p_N1__AACCGCGGTAAAGGAG-1	1.89452	11.3349
001-069_T0_COL_LP_5p_N1__CACATTTGTCCGAACC-1	2.57838	10.7436
001-069_T0_COL_LP_5p_N1__GACACGCGTCTCCCTA-1	2.95438	11.5216
001-069_T0_COL_LP_5p_N1__TGCACCTCAGACAAAT-1	3.40952	11.1316
001-069_T0_COL_LP_5p_N1__GCACTCTAGGAATTAC-1	3.30948	10.7487
001-069_T0_COL_LP_5p_N1__TCTTCGGTCGTTGCCT-1	2.06516	11.4186
001-069_T0_COL_LP_5p_N1__GTATTCTCAGCTGCAC-1	2.99964	10.8323
001-069_T0_COL_LP_5p_N1__CGTTCTGGTCCGAAGA-1	4.25544	10.6629
001-069_T0_COL_LP_5p_N1__GGGTTGCCACCAACCG-1	3.47989	10.9454
001-069_T0_COL_LP_5p_N1__CTGGTCTCACTTCGAA-1	2.51942	11.806
001-069_T0_COL_LP_5p_N1__GTGCATAGTAGCTTGT-1	3.85352	10.9994
001-069_T0_COL_LP_5p_N1__ATGTGTGAGAGTACAT-1	2.58529	11.1186
001-069_T0_COL_LP_5p_N1__ATCTACTAGACTAAGT-1	4.32535	11.3735
001-069_T0_COL_LP_5p_N1__AACACGTGTGACGGTA-1	3.14485	11.1994
001-069_T0_COL_LP_5p_N1__CGTCTACGTATATGAG-1	2.29811	11.9799
001-069_T0_COL_LP_5p_N1__CTACATTGTGGCAAAC-1	2.32566	11.083
001-069_T0_COL_LP_5p_N1__AGGTCCGTCCTTTACA-1	1.66272	11.2306
001-069_T0_COL_LP_5p_N1__ACGATACTCAGCTCTC-1	1.97822	11.108
001-069_T0_COL_LP_5p_N1__TGCCAAAGTCTGCGGT-1	2.80597	11.8912
001-069_T0_COL_LP_5p_N1__TCTCATAAGCGTTCCG-1	2.23121	11.5712
001-069_T0_COL_LP_5p_N1__AAGGTTCTCCCTCAGT-1	2.64066	10.5351
001-069_T0_COL_LP_5p_N1__CTGGTCTAGGATGTAT-1	2.65902	11.0404
001-069_T0_COL_LP_5p_N1__AGTAGTCTCTCAAGTG-1	2.20674	11.1285
001-069_T0_COL_LP_5p_N1__GCTTGAATCCCGACTT-1	2.74423	10.721
001-069_T0_COL_LP_5p_N1__GGGCACTCAGTCCTTC-1	4.0084	10.6017
001-069_T0_COL_LP_5p_N1__TGTTCCGGTAATAGCA-1	2.73307	10.8865
001-069_T0_COL_LP_5p_N1__CTTACCGGTCTGCAAT-1	1.91914	11.2406
001-069_T0_COL_LP_5p_N1__CAGATCATCGATCCCT-1	2.90736	11.3645
001-069_T0_COL_LP_5p_N1__CGTCACTCACTCAGGC-1	3.12386	11.3544
001-069_T0_COL_LP_5p_N1__CCATGTCTCACTGGGC-1	4.27171	10.496
001-069_T0_COL_LP_5p_N1__GATGCTAGTAATTGGA-1	2.99296	11.1171
001-069_T0_COL_LP_5p_N1__AGAGTGGCACAGCCCA-1	3.10619	11.3049
001-069_T0_COL_LP_5p_N1__TAGTGGTAGATACACA-1	3.2736	10.4208
001-069_T0_COL_LP_5p_N1__GATGAAAAGTCGCCGT-1	3.25686	11.0123
001-069_T0_COL_LP_5p_N1__CACACTCCAATGGAAT-1	3.32048	10.5774
001-069_T0_COL_LP_5p_N1__TCGCGTTTCAGCTGGC-1	4.0108	12.1391
001-069_T0_COL_LP_5p_N1__AGGTCATAGACAAGCC-1	2.43619	11.6335
001-069_T0_COL_LP_5p_N1__CCTATTACATTTCACT-1	2.59767	9.57091
001-069_T0_COL_LP_5p_N1__ACCAGTAGTCCGTGAC-1	2.63556	10.8009
001-069_T0_COL_LP_5p_N1__CGATGTAAGCACGCCT-1	3.99377	11.2205
001-069_T0_COL_LP_5p_N1__TGAGGGAAGTGGCACA-1	2.90423	10.8591
001-069_T0_COL_LP_5p_N1__TTTGCGCAGGGAAACA-1	2.67953	10.9871
001-069_T0_COL_LP_5p_N1__AAACGGGCAAGGGTCA-1	2.74715	11.306
001-069_T0_COL_LP_5p_N1__TATCAGGTCTTAACCT-1	3.75882	10.195
001-069_T0_COL_LP_5p_N1__ACGTCAAGTACGACCC-1	2.79269	11.3616
001-069_T0_COL_LP_5p_N1__CACATAGTCTTCCTTC-1	3.12181	11.2082
001-069_T0_COL_LP_5p_N1__CGGACGTCACGACTCG-1	3.28058	10.5255
001-069_T0_COL_LP_5p_N1__AGAGTGGCAGATCTGT-1	2.93124	11.4718
001-069_T0_COL_LP_5p_N1__GAACATCGTTTGTTGG-1	3.28331	11.3625
001-069_T0_COL_LP_5p_N1__TACTTGTTCCGCATAA-1	4.0703	10.6073
001-069_T0_COL_LP_5p_N1__CGACTTCCAAAGTGCG-1	2.49125	11.4901
001-069_T0_COL_LP_5p_N1__TCTCTAATCAAAGTAG-1	3.0068	11.0718
001-069_T0_COL_LP_5p_N1__CTCATTAGTTAAGATG-1	2.54378	11.2839
001-069_T0_COL_LP_5p_N1__TGCTGCTCAACTGCTA-1	2.60347	11.1606
001-069_T0_COL_LP_5p_N1__CTCTACGCATGCCCGA-1	3.33517	10.9854
001-069_T0_COL_LP_5p_N1__GTCAAGTTCCATGCTC-1	3.70519	10.8348
001-069_T0_COL_LP_5p_N1__TTCTCCTGTTAAGATG-1	3.30969	10.6219
001-069_T0_COL_LP_5p_N1__CAACTAGTCTAACTTC-1	4.23081	10.578
001-069_T0_COL_LP_5p_N1__AGTGAGGTCTTGAGAC-1	3.26378	11.2164
001-069_T0_COL_LP_5p_N1__CATATGGCATGTCTCC-1	3.12634	10.7593
001-069_T0_COL_LP_5p_N1__CATGCCTCAATGTAAG-1	3.99954	11.0602
001-069_T0_COL_LP_5p_N1__CACCTTGCATCGACGC-1	3.4219	10.8596
001-069_T0_COL_LP_5p_N1__AGCGGTCAGCAATATG-1	3.2846	11.2698
001-069_T0_COL_LP_5p_N1__AGAGCGAAGCGCCTCA-1	2.36715	10.9854
001-069_T0_COL_LP_5p_N1__GACACGCCACAAGTAA-1	2.58712	11.1722
001-069_T0_COL_LP_5p_N1__ACATCAGTCGATAGAA-1	3.18961	11.1979
001-069_T0_COL_LP_5p_N1__ATGCGATGTCTCCCTA-1	3.00277	10.6779
001-069_T0_COL_LP_5p_N1__CGCTGGACAAGCTGAG-1	4.96891	10.6167
001-069_T0_COL_LP_5p_N1__CGGACGTCAAGGTGTG-1	3.31254	10.8385
001-069_T0_COL_LP_5p_N1__ACCTTTACAGTACACT-1	4.3417	10.1163
001-069_T0_COL_LP_5p_N1__GGGCATCCATCAGTCA-1	3.28293	11.0012
001-069_T0_COL_LP_5p_N1__GTTCGGGAGACCTTTG-1	2.36965	11.1319
001-069_T0_COL_LP_5p_N1__ACAGCTAAGTGTGAAT-1	3.01555	11.1796
001-069_T0_COL_LP_5p_N1__CTTGGCTGTGACAAAT-1	4.18014	10.6719
001-069_T0_COL_LP_5p_N1__GAACCTATCCAAACAC-1	2.94649	11.2999
001-069_T0_COL_LP_5p_N1__CTCTGGTAGGTTACCT-1	2.41328	11.8606
001-069_T0_COL_LP_5p_N1__TCTGAGAAGAAAGTGG-1	3.29328	11.5394
001-069_T0_COL_LP_5p_N1__ACTGCTCAGAGTAATC-1	4.33187	10.6119
001-069_T0_COL_LP_5p_N1__TCTCTAAGTCTAGTCA-1	3.4184	10.4409
001-069_T0_COL_LP_5p_N1__GCGAGAACACCAGCAC-1	2.74017	11.0767
001-069_T0_COL_LP_5p_N1__TGGCTGGTCACATGCA-1	3.73403	10.6283
001-069_T0_COL_LP_5p_N1__AGGGATGAGTCGTACT-1	3.95653	11.0129
001-069_T0_COL_LP_5p_N1__GAACATCTCCTTGGTC-1	3.02998	11.1818
001-069_T0_COL_LP_5p_N1__GCGCAACAGACAGACC-1	3.24737	10.6489
001-069_T0_COL_LP_5p_N1__CGCCAAGTCGCGATCG-1	2.29728	11.7294
001-069_T0_COL_LP_5p_N1__CCGTTCAGTTAGGGTG-1	3.1883	11.9322
001-069_T0_COL_LP_5p_N1__CAGGTGCTCAGCATGT-1	3.03697	11.7722
001-069_T0_COL_LP_5p_N1__GGTGTTATCCAAAGTC-1	3.29214	11.1393
001-069_T0_COL_LP_5p_N1__CACACAACAGGTCGTC-1	2.83172	11.5043
001-069_T0_COL_LP_5p_N1__TACACGAGTAGCTGCC-1	3.26226	10.7008
001-069_T0_COL_LP_5p_N1__GGGAATGCACACTGCG-1	4.24165	11.6492
001-069_T0_COL_LP_5p_N1__TGTTCCGAGAATGTTG-1	3.721	11.2395
001-069_T0_COL_LP_5p_N1__ATCACGACACTGTGTA-1	3.30645	11.7691
001-069_T0_COL_LP_5p_N1__ACGGGTCTCGTCTGCT-1	2.77594	10.8178
001-069_T0_COL_LP_5p_N1__GAATGAAAGACTAAGT-1	2.86997	10.8279
001-069_T0_COL_LP_5p_N1__GCACATATCCAGTATG-1	4.20597	10.3288
001-069_T0_COL_LP_5p_N1__CGGACGTTCATAACCG-1	3.56659	10.8603
001-069_T0_COL_LP_5p_N1__CGTGAGCGTATGAATG-1	3.0701	11.2957
001-069_T0_COL_LP_5p_N1__CTAGCCTTCGCCGTGA-1	2.89025	10.99
001-069_T0_COL_LP_5p_N1__AAAGATGGTATAGGTA-1	3.59373	10.6248
001-069_T0_COL_LP_5p_N1__AGAGCGATCCGTAGTA-1	3.50686	10.85
001-069_T0_COL_LP_5p_N1__GGCCGATAGCCAGAAC-1	3.07118	11.6671
001-069_T0_COL_LP_5p_N1__CCTTTCTAGAGTGACC-1	2.89483	12.1894
001-069_T0_COL_LP_5p_N1__TTCTCCTAGAGACGAA-1	3.38335	10.8305
001-069_T0_COL_LP_5p_N1__CTCAGAATCCCTAATT-1	4.13802	10.8604
001-069_T0_COL_LP_5p_N1__AGCAGCCCAGGCTCAC-1	3.12039	11.0136
001-069_T0_COL_LP_5p_N1__TCAGCAAAGGGATCTG-1	3.03986	11.1568
001-069_T0_COL_LP_5p_N1__GTGTTAGAGGCTACGA-1	3.41995	11.9439
001-069_T0_COL_LP_5p_N1__AGGGATGCAGTCCTTC-1	2.01376	10.8478
001-069_T0_COL_LP_5p_N1__GGACGTCTCCGAAGAG-1	3.36296	11.3026
001-069_T0_COL_LP_5p_N1__GTCCTCATCTGGCGTG-1	2.37129	11.1538
001-069_T0_COL_LP_5p_N1__GCGCGATCATTATCTC-1	2.63272	11.1377
001-069_T0_COL_LP_5p_N1__TAAGCGTTCTACCTGC-1	1.89243	11.4522
001-069_T0_COL_LP_5p_N1__CGTCAGGTCAACACGT-1	2.90238	11.252
001-069_T0_COL_LP_5p_N1__GGAAAGCTCCGGGTGT-1	2.96737	11.5006
001-069_T0_COL_LP_5p_N1__TGACGGCCACTTAACG-1	2.41852	11.5907
001-069_T0_COL_LP_5p_N1__GTTCATTTCCGCAGTG-1	3.43213	11.5357
001-069_T0_COL_LP_5p_N1__CTAAGACCAGACAAAT-1	4.22344	10.1868
001-069_T0_COL_LP_5p_N1__CACCTTGAGACTAGAT-1	3.53854	10.9452
001-069_T0_COL_LP_5p_N1__CCTACACCATACGCCG-1	3.66221	10.8808
001-069_T0_COL_LP_5p_N1__GGTGCGTAGGTGCACA-1	2.86225	10.8953
001-069_T0_COL_LP_5p_N1__CGTCACTTCATCGCTC-1	2.14279	11.5795
001-069_T0_COL_LP_5p_N1__TGGACGCTCCGTAGTA-1	4.20275	11.1091
001-069_T0_COL_LP_5p_N1__TACTTGTAGGAATTAC-1	2.91072	11.7086
001-069_T0_COL_LP_5p_N1__GTACGTATCCTCTAGC-1	2.97954	11.799
001-069_T0_COL_LP_5p_N1__CTGCGGAGTGTCAATC-1	1.99424	11.3777
001-069_T0_COL_LP_5p_N1__TACGGATAGTCCGTAT-1	3.17387	10.5603
001-069_T0_COL_LP_5p_N1__GGTGCGTAGTCTCGGC-1	2.70932	11.1706
001-069_T0_COL_LP_5p_N1__CGGACGTGTACGAAAT-1	2.94107	10.8232
001-069_T0_COL_LP_5p_N1__TACCTATGTTCAGGCC-1	3.07328	11.1793
001-069_T0_COL_LP_5p_N1__GTCACGGTCTGGTATG-1	2.94485	11.8838
001-069_T0_COL_LP_5p_N1__ACCGTAAAGATGTGTA-1	2.93858	11.7796
001-069_T0_COL_LP_5p_N1__CTTAACTTCATTCACT-1	3.56372	10.8494
001-069_T0_COL_LP_5p_N1__CCACTACGTATGAATG-1	4.0436	10.574
001-069_T0_COL_LP_5p_N1__GGGATGAAGACAAAGG-1	1.93184	11.1319
001-069_T0_COL_LP_5p_N1__CTAGAGTTCATCGATG-1	3.10254	11.3036
001-069_T0_COL_LP_5p_N1__TAGTTGGTCAAACCGT-1	1.61475	11.1258
001-069_T0_COL_LP_5p_N1__GGCTCGAAGCTTATCG-1	3.37561	10.7341
001-069_T0_COL_LP_5p_N1__AGCATACCATTCACTT-1	3.62696	10.4526
001-069_T0_COL_LP_5p_N1__GATGAGGTCCGTTGTC-1	2.56501	11.5426
001-069_T0_COL_LP_5p_N1__GTAACTGTCCGAAGAG-1	3.25026	11.68
001-069_T0_COL_LP_5p_N1__TAAGTGCTCGCCAGCA-1	4.53772	11.3454
001-069_T0_COL_LP_5p_N1__AGGCCGTAGCTGCAAG-1	3.16177	11.9894
001-069_T0_COL_LP_5p_N1__CGTTGGGGTTACGACT-1	4.34741	10.4643
001-069_T0_COL_LP_5p_N1__CCATTCGTCCAGATCA-1	3.00665	11.0348
001-069_T0_COL_LP_5p_N1__CCTAAAGCACGAAATA-1	2.57249	11.577
001-069_T0_COL_LP_5p_N1__CTCGGGAAGTTACCCA-1	2.7738	11.2942
001-069_T0_COL_LP_5p_N1__ACTGTCCTCAGCATGT-1	3.2629	11.6008
001-069_T0_COL_LP_5p_N1__TTGTAGGGTGGTAACG-1	3.71742	10.5763
001-069_T0_COL_LP_5p_N1__GAATGAACATGCCCGA-1	2.37066	11.0016
001-069_T0_COL_LP_5p_N1__CTGCTGTAGCTGAACG-1	2.84332	11.0647
001-069_T0_COL_LP_5p_N1__CACTCCATCCTGCCAT-1	3.35594	10.9656
001-069_T0_COL_LP_5p_N1__TGGACGCTCCCTTGTG-1	3.18995	11.5157
001-069_T0_COL_LP_5p_N1__AACTTTCAGTGCCAGA-1	3.06093	11.34
001-069_T0_COL_LP_5p_N1__ATGAGGGTCCTACAGA-1	4.34063	11.5165
001-069_T0_COL_LP_5p_N1__GAACGGACATCCTAGA-1	2.60896	9.65734
001-069_T0_COL_LP_5p_N1__CTAGAGTGTGAAAGAG-1	3.47464	10.6896
001-069_T0_COL_LP_5p_N1__CGACTTCAGCCACTAT-1	3.26249	10.9903
001-069_T0_COL_LP_5p_N1__ACTGAGTGTAAGTGTA-1	3.07819	11.6848
001-069_T0_COL_LP_5p_N1__GCTTGAACATTGGTAC-1	3.03645	11.4282
001-069_T0_COL_LP_5p_N1__GGACATTCATTATCTC-1	3.65608	10.8875
001-069_T0_COL_LP_5p_N1__TCAACGAAGTTGAGTA-1	4.62696	10.5801
001-069_T0_COL_LP_5p_N1__GGCCGATCAGCCTTTC-1	2.88687	11.3565
001-069_T0_COL_LP_5p_N1__GGACATTAGGAGTTGC-1	3.45222	11.0093
001-069_T0_COL_LP_5p_N1__CATCAGACACCGTTGG-1	4.15097	10.8897
001-069_T0_COL_LP_5p_N1__TTGTAGGGTCAGTGGA-1	2.48819	10.8684
001-069_T0_COL_LP_5p_N1__CGTAGCGGTCTAGTCA-1	3.3404	11.2577
001-069_T0_COL_LP_5p_N1__CTACGTCTCGGATGGA-1	4.01341	11.8707
001-069_T0_COL_LP_5p_N1__CGATGTAAGGCTAGAC-1	3.63418	11.182
001-069_T0_COL_LP_5p_N1__ACGATGTTCACGCATA-1	3.04858	11.0192
001-069_T0_COL_LP_5p_N1__ACAGCTATCACCACCT-1	3.3115	10.5006
001-069_T0_COL_LP_5p_N1__CTAGCCTCATCCGCGA-1	2.54291	11.9812
001-069_T0_COL_LP_5p_N1__CGAGCCAAGTGTTGAA-1	4.30995	10.1883
001-069_T0_COL_LP_5p_N1__TGTGGTACACAACTGT-1	3.4292	11.1915
001-069_T0_COL_LP_5p_N1__GCGCAGTAGATGTAAC-1	4.08752	10.5326
001-069_T0_COL_LP_5p_N1__GTGTTAGAGCAACGGT-1	3.60215	11.0169
001-069_T0_COL_LP_5p_N1__CATCCACAGTATGACA-1	3.69994	10.9335
001-069_T0_COL_LP_5p_N1__AGCTTGATCCCTAATT-1	2.83258	11.4609
001-069_T0_COL_LP_5p_N1__ACTATCTTCACCAGGC-1	3.11887	11.1943
001-069_T0_COL_LP_5p_N1__GAAATGAGTCATACTG-1	3.88269	11.1953
001-069_T0_COL_LP_5p_N1__ACCAGTATCAGAGGTG-1	4.771	10.7223
001-069_T0_COL_LP_5p_N1__AACCGCGAGGCCATAG-1	3.5029	10.3542
001-069_T0_COL_LP_5p_N1__TGCCCATTCAATACCG-1	3.02649	11.0906
001-069_T0_COL_LP_5p_N1__GCGAGAATCGCCTGTT-1	3.37325	11.0278
001-069_T0_COL_LP_5p_N1__TGAGCCGGTTGGGACA-1	2.964	11.1305
001-069_T0_COL_LP_5p_N1__TACTCATTCCTTGCCA-1	4.43281	10.1927
001-069_T0_COL_LP_5p_N1__GTGCGGTGTCATGCAT-1	2.71181	11.8549
001-069_T0_COL_LP_5p_N1__CACACAACAAGCCTAT-1	4.59619	10.0145
001-069_T0_COL_LP_5p_N1__TTAGGACCATAGTAAG-1	3.27305	10.5324
001-069_T0_COL_LP_5p_N1__ATGTGTGAGTGGGTTG-1	2.71263	11.8301
001-069_T0_COL_LP_5p_N1__AAGTCTGAGAGGTACC-1	2.90368	12.1689
001-069_T0_COL_LP_5p_N1__TTGCGTCCATCCGGGT-1	3.33016	11.5275
001-069_T0_COL_LP_5p_N1__TTCTCAAGTAAATGAC-1	3.11558	11.4546
001-069_T0_COL_LP_5p_N1__TTTCCTCTCGCAAACT-1	3.1415	10.8341
001-069_T0_COL_LP_5p_N1__TTCTCAAAGAACAATC-1	3.55215	10.6455
001-069_T0_COL_LP_5p_N1__ATTGGACAGCTGCGAA-1	2.99239	11.4727
001-069_T0_COL_LP_5p_N1__ATTGGTGAGTCGCCGT-1	3.49673	10.6368
001-069_T0_COL_LP_5p_N1__TGAAAGATCTGCCCTA-1	2.44089	12.0705
001-069_T0_COL_LP_5p_N1__AACTCCCTCGTCCGTT-1	4.39939	10.596
001-069_T0_COL_LP_5p_N1__AAGGTTCCAAGAGGCT-1	3.81143	10.0775
001-069_T0_COL_LP_5p_N1__GAGCAGACAGACAAAT-1	4.83856	11.2206
001-069_T0_COL_LP_5p_N1__CTCGGAGGTAACGACG-1	3.77901	10.7955
001-069_T0_COL_LP_5p_N1__GTACTTTTCGAACGGA-1	3.05398	11.1025
001-069_T0_COL_LP_5p_N1__TTCGAAGGTACAGCAG-1	3.48918	10.6635
001-069_T0_COL_LP_5p_N1__CAACTAGAGACTTTCG-1	3.64679	10.8757
001-069_T0_COL_LP_5p_N1__GTCCTCAAGAGGACGG-1	3.53412	10.8964
001-069_T0_COL_LP_5p_N1__AGTTGGTCACTACAGT-1	3.22011	10.7847
001-069_T0_COL_LP_5p_N1__CTAAGACAGCTGAACG-1	3.01813	12.239
001-069_T0_COL_LP_5p_N1__AATCCAGGTTACCGAT-1	3.44628	11.2287
001-069_T0_COL_LP_5p_N1__CTGCGGACAGCCTATA-1	3.13539	10.8445
001-069_T0_COL_LP_5p_N1__CACATAGGTCTGCGGT-1	2.98993	12.0025
001-069_T0_COL_LP_5p_N1__CGATCGGAGGATTCGG-1	3.34627	11.5562
001-069_T0_COL_LP_5p_N1__GTCACGGGTTAAGGGC-1	3.09009	11.4605
001-069_T0_COL_LP_5p_N1__AATCGGTCAGATCTGT-1	4.28833	10.8197
001-069_T0_COL_LP_5p_N1__AACCGCGTCCGAATGT-1	3.47122	11.8338
001-069_T0_COL_LP_5p_N1__AACTTTCGTCAGATAA-1	4.28462	10.6259
001-069_T0_COL_LP_5p_N1__CAAGTTGCAGCGTCCA-1	3.54107	10.7315
001-069_T0_COL_LP_5p_N1__TAGACCAAGCGAAGGG-1	3.40342	11.7217
001-069_T0_COL_LP_5p_N1__CGCGTTTTCCTAGTGA-1	4.45195	11.969
001-069_T0_COL_LP_5p_N1__TACGGATGTTTGACTG-1	4.28951	11.5852
001-069_T0_COL_LP_5p_N1__TCGGGACTCAAAGTAG-1	3.00753	12.0291
001-069_T0_COL_LP_5p_N1__GACCTGGAGTACATGA-1	3.06722	11.3056
001-069_T0_COL_LP_5p_N1__GTCGTAAAGCCACGCT-1	3.23809	11.6186
001-069_T0_COL_LP_5p_N1__CTCTAATTCGCCTGTT-1	3.57212	10.7529
001-069_T0_COL_LP_5p_N1__CGGACGTAGTGACTCT-1	3.26914	11.7161
001-069_T0_COL_LP_5p_N1__AAAGTAGTCGCAGGCT-1	4.56863	10.9335
001-069_T0_COL_LP_5p_N1__CTGCTGTTCATCATTC-1	2.88883	11.6003
001-069_T0_COL_LP_5p_N1__GACACGCTCAGCCTAA-1	3.65064	10.7769
001-069_T0_COL_LP_5p_N1__CGAGCACTCAGGATCT-1	4.20167	10.7571
001-069_T0_COL_LP_5p_N1__CTCTAATAGAATGTGT-1	3.42837	11.0862
001-069_T0_COL_LP_5p_N1__AGCGGTCCAAAGGAAG-1	4.23322	10.9039
001-069_T0_COL_LP_5p_N1__CACACTCTCTTTCCTC-1	4.47266	10.867
001-069_T0_COL_LP_5p_N1__TCTGAGACACAGCGTC-1	3.39343	11.2695
001-069_T0_COL_LP_5p_N1__AGATTGCCAAAGTGCG-1	4.42069	10.3934
001-069_T0_COL_LP_5p_N1__GAATGAACACAAGACG-1	2.84121	11.6366
001-069_T0_COL_LP_5p_N1__GTGCTTCAGCGGCTTC-1	3.34976	11.4918
001-069_T0_COL_LP_5p_N1__AGATCTGCATGGATGG-1	3.86977	11.0952
001-069_T0_COL_LP_5p_N1__CGTCACTAGGACACCA-1	3.29568	11.4242
001-069_T0_COL_LP_5p_N1__ATCTGCCAGTCACGCC-1	3.35055	10.6769
001-069_T0_COL_LP_5p_N1__AACTCAGGTGGCGAAT-1	3.57779	11.5388
001-069_T0_COL_LP_5p_N1__ATTTCTGCAGCCTTGG-1	3.51202	11.5193
001-069_T0_COL_LP_5p_N1__TTAACTCTCCGTTGTC-1	2.71774	11.3729
001-069_T0_COL_LP_5p_N1__CTGATCCTCAGCTCGG-1	3.58135	10.9924
001-069_T0_COL_LP_5p_N1__AGTTGGTCACGGTAAG-1	3.36174	10.8756
001-069_T0_COL_LP_5p_N1__CGAGCCAGTGAGTGAC-1	2.80368	11.8737
001-069_T0_COL_LP_5p_N1__CGAGCCACATATACGC-1	3.08928	10.9757
001-069_T0_COL_LP_5p_N1__CCACGGAGTATGAAAC-1	2.68303	11.3883
001-069_T0_COL_LP_5p_N1__AACTCAGTCCCTTGCA-1	3.26207	10.5552
001-069_T0_COL_LP_5p_N1__ACACTGAGTCAGATAA-1	4.50347	10.8373
001-069_T0_COL_LP_5p_N1__GCTTCCAAGTAGGCCA-1	3.86451	11.577
001-069_T0_COL_LP_5p_N1__CGGGTCACATCACAAC-1	3.33916	9.70031
001-069_T0_COL_LP_5p_N1__AGCCTAATCGGTGTCG-1	4.45883	11.2998
001-069_T0_COL_LP_5p_N1__TCTCTAAGTTGCTCCT-1	3.34733	11.1811
001-069_T0_COL_LP_5p_N1__CTGCGGATCACAGTAC-1	3.07081	10.6336
001-069_T0_COL_LP_5p_N1__GGGCACTTCGGTTCGG-1	2.59015	11.6657
001-069_T0_COL_LP_5p_N1__CTGTGCTCAGCGTTCG-1	3.8363	10.7287
001-069_T0_COL_LP_5p_N1__CATGGCGTCATCTGCC-1	3.68772	10.9292
001-069_T0_COL_LP_5p_N1__TACACGACAGGAACGT-1	2.61015	11.1634
001-069_T0_COL_LP_5p_N1__GTCATTTTCATAAAGG-1	3.2173	10.7371
001-069_T0_COL_LP_5p_N1__TCACAAGGTTACGTCA-1	2.84612	11.2137
001-069_T0_COL_LP_5p_N1__GTAGGCCTCCCAAGAT-1	3.30905	11.811
001-069_T0_COL_LP_5p_N1__CGCTATCTCCTTGCCA-1	3.37909	11.5851
001-069_T0_COL_LP_5p_N1__ACCAGTACACAGGCCT-1	3.70454	11.5181
001-069_T0_COL_LP_5p_N1__ACATACGAGGCATGGT-1	3.59278	10.7668
001-069_T0_COL_LP_5p_N1__CGTAGGCAGGATGGTC-1	2.60843	11.6254
001-069_T0_COL_LP_5p_N1__GCGCAGTTCCGAACGC-1	3.32787	11.2127
001-069_T0_COL_LP_5p_N1__GCCTCTAGTAGCGCTC-1	4.17292	11.58
001-069_T0_COL_LP_5p_N1__TCCACACGTGTGCCTG-1	2.97318	10.862
001-069_T0_COL_LP_5p_N1__AAGGAGCAGACACTAA-1	4.12926	10.9916
001-069_T0_COL_LP_5p_N1__CCTAAAGCACCGATAT-1	3.58944	11.2817
001-069_T0_COL_LP_5p_N1__GACCAATCACACGCTG-1	2.88741	10.7839
001-069_T0_COL_LP_5p_N1__GACCTGGGTCTCTTTA-1	2.80722	10.8038
001-069_T0_COL_LP_5p_N1__AACTCAGGTGGGTCAA-1	3.24143	10.9354
001-069_T0_COL_LP_5p_N1__CGTAGGCGTCCCGACA-1	3.12009	11.5469
001-069_T0_COL_LP_5p_N1__CAGCTGGTCTTGAGAC-1	3.4118	11.4023
001-069_T0_COL_LP_5p_N1__CAGCAGCTCTGGCGAC-1	2.70046	11.5432
001-069_T0_COL_LP_5p_N1__TACCTTATCGATCCCT-1	4.65414	10.6928
001-069_T0_COL_LP_5p_N1__AACTCAGTCCCGGATG-1	4.10417	11.3878
001-069_T0_COL_LP_5p_N1__CAAGATCCAATTCCTT-1	2.95953	12.0159
001-069_T0_COL_LP_5p_N1__CAGCTAAGTCGCGGTT-1	3.10621	11.5836
001-069_T0_COL_LP_5p_N1__CCATGTCGTACGACCC-1	3.74859	10.7509
001-069_T0_COL_LP_5p_N1__TTGCCGTCATGATCCA-1	3.4688	10.971
001-069_T0_COL_LP_5p_N1__ACGTCAAAGTGCTGCC-1	2.63881	9.46733
001-069_T0_COL_LP_5p_N1__GAGTCCGAGCAGATCG-1	2.87861	12.1429
001-069_T0_COL_LP_5p_N1__AACTGGTGTAAGGGCT-1	3.12186	10.8409
001-069_T0_COL_LP_5p_N1__TACTCGCTCAACGGCC-1	2.79363	11.4292
001-069_T0_COL_LP_5p_N1__TTCGGTCTCTGTCTAT-1	2.80252	11.7966
001-069_T0_COL_LP_5p_N1__GACGTTAAGGCCATAG-1	3.31918	11.1914
001-069_T0_COL_LP_5p_N1__AGGCCACTCGTCCGTT-1	3.71642	10.5031
001-069_T0_COL_LP_5p_N1__CGGACTGGTATTACCG-1	3.10657	11.3957
001-069_T0_COL_LP_5p_N1__ACAGCCGAGATGTGGC-1	4.74757	10.9932
001-069_T0_COL_LP_5p_N1__CGCTGGAGTCCCTACT-1	4.53568	10.8372
001-069_T0_COL_LP_5p_N1__CGAATGTAGGGAAACA-1	3.24796	10.5933
001-069_T0_COL_LP_5p_N1__CAACCAATCCTTAATC-1	3.57762	10.4652
001-069_T0_COL_LP_5p_N1__TTTATGCGTAAATGTG-1	3.64143	11.311
001-069_T0_COL_LP_5p_N1__TCACGAAGTGATGTCT-1	3.97954	10.6129
001-069_T0_COL_LP_5p_N1__CATGACATCAGATAAG-1	3.22109	11.9654
001-069_T0_COL_LP_5p_N1__CCACCTAGTGTCGCTG-1	3.05957	11.7621
001-069_T0_COL_LP_5p_N1__GTGTTAGAGATGTTAG-1	4.72422	9.99989
001-069_T0_COL_LP_5p_N1__ACAGCCGAGAAACCGC-1	3.87879	10.4599
001-069_T0_COL_LP_5p_N1__GAAACTCCATGGTCAT-1	3.58528	10.7432
001-069_T0_COL_LP_5p_N1__GAATGAAGTGACAAAT-1	3.63919	10.7977
001-069_T0_COL_LP_5p_N1__TGGCTGGTCAGCTCTC-1	3.30318	10.9346
001-069_T0_COL_LP_5p_N1__CCGTACTTCAAGGTAA-1	3.40301	10.967
001-069_T0_COL_LP_5p_N1__ACATACGAGCCCTAAT-1	3.06493	12.008
001-069_T0_COL_LP_5p_N1__ACTGCTCCACGTCTCT-1	3.42394	10.7219
001-069_T0_COL_LP_5p_N1__TCAGATGCATATACCG-1	2.99727	11.3428
001-069_T0_COL_LP_5p_N1__GCATGTAGTCGCATAT-1	3.24655	12.088
001-069_T0_COL_LP_5p_N1__ACGTCAATCAAGCCTA-1	3.21693	11.3751
001-069_T0_COL_LP_5p_N1__TGCCCTAGTCCGCTGA-1	3.29069	11.0836
001-069_T0_COL_LP_5p_N1__TACGGATTCAGCATGT-1	3.49705	11.0103
001-069_T0_COL_LP_5p_N1__GGTGTTAAGTCGTACT-1	3.14163	11.4603
001-069_T0_COL_LP_5p_N1__GAACATCTCAGCTGGC-1	3.50255	11.6406
001-069_T0_COL_LP_5p_N1__CTCGGAGCATGACATC-1	3.54743	11.1228
001-069_T0_COL_LP_5p_N1__TTGAACGTCCCAGGTG-1	4.24548	10.5873
001-069_T0_COL_LP_5p_N1__GGCCGATTCAAACCAC-1	4.19437	10.6657
001-069_T0_COL_LP_5p_N1__GATCGATGTAGCTAAA-1	3.98278	10.9584
001-069_T0_COL_LP_5p_N1__TTAGGACCAATGGAGC-1	3.37607	11.3815
001-069_T0_COL_LP_5p_N1__TTAGTTCTCCGTTGCT-1	3.51585	11.0282
001-069_T0_COL_LP_5p_N1__CGATGGCAGCCACGTC-1	2.72605	11.7994
001-069_T0_COL_LP_5p_N1__GGTGCGTGTTCACGGC-1	3.99934	10.3243
001-069_T0_COL_LP_5p_N1__TTTGCGCGTACTCAAC-1	3.92078	11.0875
001-069_T0_COL_LP_5p_N1__ATTCTACAGATCCTGT-1	4.1917	11.4486
001-069_T0_COL_LP_5p_N1__CACATAGGTCAATGTC-1	3.04306	11.0527
001-069_T0_COL_LP_5p_N1__CCTTCGAGTTGATTGC-1	3.19453	11.6274
001-069_T0_COL_LP_5p_N1__TAGGCATAGACGCTTT-1	4.06573	10.5368
001-069_T0_COL_LP_5p_N1__AGCATACTCGCACTCT-1	2.84306	11.1611
001-069_T0_COL_LP_5p_N1__CACCTTGAGAGATGAG-1	3.72927	10.5803
001-069_T0_COL_LP_5p_N1__CATATGGCAGGTGCCT-1	3.03171	11.0443
001-069_T0_COL_LP_5p_N1__GATCGATAGCTGAAAT-1	3.41947	10.9615
001-069_T0_COL_LP_5p_N1__CATCCACAGACACTAA-1	4.90033	11.6941
001-069_T0_COL_LP_5p_N1__CGCTATCTCCGCATCT-1	4.56543	11.4169
001-069_T0_COL_LP_5p_N1__AGTCTTTAGCCCAATT-1	3.66921	10.4633
001-069_T0_COL_LP_5p_N1__AATCGGTAGCGTGAGT-1	3.13686	10.6087
001-069_T0_COL_LP_5p_N1__TGAGCCGTCAACACCA-1	4.16693	10.5028
001-069_T0_COL_LP_5p_N1__ACTGATGTCCGTTGTC-1	3.22979	11.2808
001-069_T0_COL_LP_5p_N1__GTCTCGTAGGACAGAA-1	3.40586	11.0103
001-069_T0_COL_LP_5p_N1__ATCATGGTCTCTAGGA-1	3.05583	12.1338
001-069_T0_COL_LP_5p_N1__AGCTTGAGTAAATACG-1	4.80163	11.7082
001-069_T0_COL_LP_5p_N1__CTGTGCTTCGCCATAA-1	2.60587	11.0591
001-069_T0_COL_LP_5p_N1__GGTGTTATCCACGAAT-1	3.11507	11.4935
001-069_T0_COL_LP_5p_N1__CACAGTACAGTCACTA-1	4.59325	10.9676
001-069_T0_COL_LP_5p_N1__CGATGGCTCCTAGGGC-1	2.83227	11.0445
001-069_T0_COL_LP_5p_N1__CTCACACTCCAATGGT-1	4.13308	10.841
001-069_T0_COL_LP_5p_N1__CGTCACTCATATGAGA-1	2.47126	11.0966
001-069_T0_COL_LP_5p_N1__CTTAACTTCGGAGCAA-1	2.608	11.9642
001-069_T0_COL_LP_5p_N1__GCTTGAAAGTAACCCT-1	3.29425	12.1089
001-069_T0_COL_LP_5p_N1__TACGGATCACCACGTG-1	4.05391	10.7121
001-069_T0_COL_LP_5p_N1__CCTACCAGTCTAGCCG-1	3.21373	11.7202
001-069_T0_COL_LP_5p_N1__CTCGTCAGTGGGTCAA-1	3.78565	10.5543
001-069_T0_COL_LP_5p_N1__ATAGACCGTAGCCTCG-1	4.13167	11.2842
001-069_T0_COL_LP_5p_N1__TACACGAGTCTAGCGC-1	3.76716	11.3105
001-069_T0_COL_LP_5p_N1__TGAGCCGAGGAATCGC-1	3.30259	10.8723
001-069_T0_COL_LP_5p_N1__ATCCGAATCATGTGGT-1	3.86524	10.905
001-069_T0_COL_LP_5p_N1__TTTGTCACACGGTGTC-1	3.18908	11.5524
001-069_T0_COL_LP_5p_N1__TTTATGCCAATGTTGC-1	3.07744	11.9779
001-069_T0_COL_LP_5p_N1__AGGCCACAGGACAGAA-1	4.37248	11.0161
001-069_T0_COL_LP_5p_N1__CTGAAGTGTAGGAGTC-1	3.94707	11.2551
001-069_T0_COL_LP_5p_N1__CCGGTAGTCACCCGAG-1	2.92099	11.3901
001-069_T0_COL_LP_5p_N1__TACTCGCTCGGACAAG-1	3.10583	10.8438
001-069_T0_COL_LP_5p_N1__TGAAAGAAGAGACGAA-1	3.35734	11.0238
001-069_T0_COL_LP_5p_N1__AGTGTCAAGTTTCCTT-1	3.60344	10.8903
001-069_T0_COL_LP_5p_N1__GACACGCAGCCCAGCT-1	3.57049	10.5492
001-069_T0_COL_LP_5p_N1__ATAGACCTCGCCTGTT-1	2.74494	11.0553
001-069_T0_COL_LP_5p_N1__CATATGGTCGTATCAG-1	4.34518	10.9291
001-069_T0_COL_LP_5p_N1__CGTTAGAAGACCGGAT-1	4.31996	11.056
001-069_T0_COL_LP_5p_N1__GCAGCCATCCTTTCTC-1	3.42716	10.7797
001-069_T0_COL_LP_5p_N1__TGTGTTTCAGCATACT-1	2.57559	11.7357
001-069_T0_COL_LP_5p_N1__GAATGAACACTCAGGC-1	3.22608	10.9953
001-069_T0_COL_LP_5p_N1__GAACGGAGTACTTAGC-1	3.18025	12.4383
001-069_T0_COL_LP_5p_N1__TGGACGCTCGCGCCAA-1	4.13179	10.7111
001-069_T0_COL_LP_5p_N1__TTGACTTCATCATCCC-1	2.49057	11.9405
001-069_T0_COL_LP_5p_N1__GACTAACGTACAGTTC-1	4.2126	10.6261
001-069_T0_COL_LP_5p_N1__TCTGAGACAGCTTCGG-1	3.76527	11.1491
001-069_T0_COL_LP_5p_N1__GTGTGCGCATCCGTGG-1	2.73569	11.2269
001-069_T0_COL_LP_5p_N1__CTTACCGTCATCTGTT-1	3.50488	11.0433
001-069_T0_COL_LP_5p_N1__CACAGGCCAGGGTATG-1	3.71026	11.5041
001-069_T0_COL_LP_5p_N1__CTGATCCGTCTCTTAT-1	3.6671	12.2209
001-069_T0_COL_LP_5p_N1__CAACTAGAGCTAGTCT-1	4.06711	10.7195
001-069_T0_COL_LP_5p_N1__TCTCTAACAGACAAAT-1	4.6321	10.3643
001-069_T0_COL_LP_5p_N1__TAGTTGGCATCACAAC-1	4.15441	10.6873
001-069_T0_COL_LP_5p_N1__CGGAGTCAGAGAGCTC-1	3.35602	12.019
001-069_T0_COL_LP_5p_N1__CTCCTAGCATCTCGCT-1	5.24143	11.5091
001-069_T0_COL_LP_5p_N1__GCAGTTAAGGTGACCA-1	3.35845	12.1806
001-069_T0_COL_LP_5p_N1__CACACCTAGTGTTAGA-1	4.57321	11.0154
001-069_T0_COL_LP_5p_N1__CGTCCATAGGAATGGA-1	4.3134	11.6159
001-069_T0_COL_LP_5p_N1__TCAGCAAGTTGTCGCG-1	3.14517	11.8294
001-069_T0_COL_LP_5p_N1__ATCCACCCACGCTTTC-1	4.84874	10.4628
001-069_T0_COL_LP_5p_N1__GGACGTCAGAGTAAGG-1	2.9401	11.3249
001-069_T0_COL_LP_5p_N1__ATTACTCGTATCACCA-1	4.19774	10.5932
001-069_T0_COL_LP_5p_N1__TTCTCCTAGCGTCTAT-1	2.6561	11.0177
001-069_T0_COL_LP_5p_N1__CTTAACTGTGCCTGTG-1	2.87299	11.1981
001-069_T0_COL_LP_5p_N1__TGCTACCGTCCTCTTG-1	4.29118	10.3915
001-069_T0_COL_LP_5p_N1__ACGGCCATCAGCAACT-1	3.10381	11.0173
001-069_T0_COL_LP_5p_N1__ACCAGTAGTCGTTGTA-1	2.29353	12.1307
001-069_T0_COL_LP_5p_N1__AGAATAGCAGTAACGG-1	3.6868	11.6721
001-069_T0_COL_LP_5p_N1__CATCGAATCCAGTAGT-1	4.58739	10.797
001-069_T0_COL_LP_5p_N1__CGCCAAGAGTGGTAAT-1	3.62831	11.1948
001-069_T0_COL_LP_5p_N1__GACTAACCATGTCGAT-1	3.40561	11.5964
001-069_T0_COL_LP_5p_N1__GACGCGTCATTGGCGC-1	2.6702	11.2308
001-069_T0_COL_LP_5p_N1__TAGGCATAGCCGATTT-1	4.26744	10.5004
001-069_T0_COL_LP_5p_N1__TTTGCGCAGCTGCAAG-1	2.72973	12.1959
001-069_T0_COL_LP_5p_N1__TCTCTAACAAGTTGTC-1	2.81078	11.4394
001-069_T0_COL_LP_5p_N1__CATCGAAGTAGAAGGA-1	4.37566	11.416
001-069_T0_COL_LP_5p_N1__CCAGCGATCTTTACAC-1	3.3068	11.0036
001-069_T0_COL_LP_5p_N1__GCACATATCCGAATGT-1	3.43743	10.3606
001-069_T0_COL_LP_5p_N1__CATCAAGGTTATCGGT-1	2.79775	11.7589
001-069_T0_COL_LP_5p_N1__GTGTGCGGTGGCGAAT-1	3.9142	11.1429
001-069_T0_COL_LP_5p_N1__GGCTCGATCGGTGTTA-1	3.2808	11.3452
001-069_T0_COL_LP_5p_N1__ATCCACCCAGTATAAG-1	2.9929	11.9602
001-069_T0_COL_LP_5p_N1__TCTATTGAGTTCGCGC-1	4.14229	10.4348
001-069_T0_COL_LP_5p_N1__CTCAGAAAGCAGACTG-1	4.34374	11.9215
001-069_T0_COL_LP_5p_N1__GGGTTGCGTCAGAGGT-1	2.85632	11.3878
001-069_T0_COL_LP_5p_N1__GCGCGATAGTGCCAGA-1	4.65364	10.5538
001-069_T0_COL_LP_5p_N1__AGGTCCGCATCCCACT-1	3.26209	11.9427
001-069_T0_COL_LP_5p_N1__TTATGCTAGTTGTAGA-1	3.01349	12.0183
001-069_T0_COL_LP_5p_N1__CGATGGCGTTAGTGGG-1	3.27033	10.9454
001-069_T0_COL_LP_5p_N1__ACTGAACTCTCGATGA-1	4.05975	10.9388
001-069_T0_COL_LP_5p_N1__CGTGTCTTCTCCTATA-1	3.39357	10.6538
001-069_T0_COL_LP_5p_N1__CTCGTCATCCTGCCAT-1	3.54339	11.7866
001-069_T0_COL_LP_5p_N1__TGTCCCAAGCACAGGT-1	4.59912	12.2456
001-069_T0_COL_LP_5p_N1__AACTTTCCACACCGAC-1	2.92884	10.8161
001-069_T0_COL_LP_5p_N1__TGTTCCGTCTCAACTT-1	2.72734	10.8806
001-069_T0_COL_LP_5p_N1__AACCGCGGTATTACCG-1	3.72017	11.0233
001-069_T0_COL_LP_5p_N1__AGATCTGCACGACTCG-1	3.28004	10.829
001-069_T0_COL_LP_5p_N1__CCACTACTCAACGCTA-1	3.41168	11.3944
001-069_T0_COL_LP_5p_N1__CTCACACCAGCTTCGG-1	3.0153	11.7114
001-069_T0_COL_LP_5p_N1__TAGAGCTCAAATACAG-1	4.71012	11.4168
001-069_T0_COL_LP_5p_N1__GCACATACAACACGCC-1	4.4944	10.3905
001-069_T0_COL_LP_5p_N1__GGATTACGTCTCTCTG-1	4.24762	11.2734
001-069_T0_COL_LP_5p_N1__GTAGGCCGTATCAGTC-1	4.13358	10.27
001-069_T0_COL_LP_5p_N1__GGACGTCGTCCTGCTT-1	3.77517	10.9172
001-069_T0_COL_LP_5p_N1__AAAGATGAGATGTAAC-1	4.72391	11.9288
001-069_T0_COL_LP_5p_N1__TTTGTCAGTATAATGG-1	4.25308	10.7915
001-069_T0_COL_LP_5p_N1__CGTAGGCAGGGTGTGT-1	3.14927	11.5023
001-069_T0_COL_LP_5p_N1__GATCTAGCAGACACTT-1	3.06257	12.0315
001-069_T0_COL_LP_5p_N1__TGCCCTATCTGGGCCA-1	3.44516	10.8235
001-069_T0_COL_LP_5p_N1__TGTGGTAAGCGATGAC-1	2.88515	10.5246
001-069_T0_COL_LP_5p_N1__ATGCGATGTTCGCGAC-1	3.55675	11.2988
001-069_T0_COL_LP_5p_N1__GAACCTAGTTCCCTTG-1	2.93504	11.3644
001-069_T0_COL_LP_5p_N1__CCAATCCCACGTCTCT-1	2.7668	12.0314
001-069_T0_COL_LP_5p_N1__TACAGTGGTCGCCATG-1	3.86258	11.1779
001-069_T0_COL_LP_5p_N1__CTGTGCTTCACCACCT-1	4.5691	10.6431
001-069_T0_COL_LP_5p_N1__ATTGGTGCACCTTGTC-1	3.81473	11.3307
001-069_T0_COL_LP_5p_N1__GTTCGGGTCGTAGATC-1	3.83776	11.116
001-069_T0_COL_LP_5p_N1__AGGTCATAGGCAGTCA-1	3.54046	11.9713
001-069_T0_COL_LP_5p_N1__TAGAGCTTCAATCACG-1	4.20484	11.3055
001-069_T0_COL_LP_5p_N1__TTTCCTCGTGCAGACA-1	3.05505	11.2451
001-069_T0_COL_LP_5p_N1__CACACCTAGCAGGTCA-1	4.48159	11.5869
001-069_T0_COL_LP_5p_N1__GTCGTAATCGAATGCT-1	4.16835	10.8868
001-069_T0_COL_LP_5p_N1__AGGTCATAGCCACGCT-1	4.05256	10.216
001-069_T0_COL_LP_5p_N1__GTCATTTCATTGCGGC-1	4.34908	10.0989
001-069_T0_COL_LP_5p_N1__TACGGATTCCATGAGT-1	4.08281	10.9723
001-069_T0_COL_LP_5p_N1__AGATCTGGTGAAATCA-1	3.72104	11.381
001-069_T0_COL_LP_5p_N1__ACTTGTTAGTGCCAGA-1	3.27659	12.0944
001-069_T0_COL_LP_5p_N1__ACTGATGTCCACGTTC-1	2.77456	11.501
001-069_T0_COL_LP_5p_N1__CTGTGCTGTCAGAAGC-1	2.78133	11.5539
001-069_T0_COL_LP_5p_N1__GAGCAGACACATGACT-1	3.66041	11.2817
001-069_T0_COL_LP_5p_N1__TACGGATGTACCGCTG-1	3.9678	10.9323
001-069_T0_COL_LP_5p_N1__AGCAGCCAGTTGCAGG-1	3.06028	11.3207
001-069_T0_COL_LP_5p_N1__CTGATAGGTAGAGCTG-1	3.14154	11.2933
001-069_T0_COL_LP_5p_N1__GGGTCTGCACCCTATC-1	3.47278	11.7663
001-069_T0_COL_LP_5p_N1__GTGCTTCCAAACGCGA-1	4.47622	11.6492
001-069_T0_COL_LP_5p_N1__CTCACACAGAATTCCC-1	3.20063	11.4585
001-069_T0_COL_LP_5p_N1__TTTGTCAGTACAGCAG-1	4.42514	11.8865
001-069_T0_COL_LP_5p_N1__CGCGTTTCAAGAGGCT-1	4.30118	11.0869
001-069_T0_COL_LP_5p_N1__GTACGTAGTTTACTCT-1	4.22829	10.6775
001-069_T0_COL_LP_5p_N1__CTCTACGGTCACCTAA-1	4.91009	11.6546
001-069_T0_COL_LP_5p_N1__CATATTCGTCGACTGC-1	3.43361	10.2157
001-069_T0_COL_LP_5p_N1__GTTAAGCCAAGTCATC-1	4.43839	10.3043
001-069_T0_COL_LP_5p_N1__GCGCGATCACCATGTA-1	3.91989	11.5221
001-069_T0_COL_LP_5p_N1__TGACAACGTAGCACGA-1	3.71319	10.5168
001-069_T0_COL_LP_5p_N1__GATGCTAGTCATGCAT-1	3.18182	10.7896
001-069_T0_COL_LP_5p_N1__TGACGGCTCGAATCCA-1	3.27678	11.4616
001-069_T0_COL_LP_5p_N1__TGTCCCAGTTCCACAA-1	2.57038	9.8507
001-069_T0_COL_LP_5p_N1__AGTCTTTCACAGGCCT-1	3.80193	11.3189
001-069_T0_COL_LP_5p_N1__ACAGCCGTCACATAGC-1	3.17917	11.0328
001-069_T0_COL_LP_5p_N1__CTACATTTCCCTAATT-1	4.4939	11.0614
001-069_T0_COL_LP_5p_N1__GGACAGATCCTAGAAC-1	3.67136	11.4558
001-069_T0_COL_LP_5p_N1__AACTCAGAGATAGCAT-1	2.91519	11.8484
001-069_T0_COL_LP_5p_N1__CTCGAAAGTCGCGAAA-1	3.11076	11.1263
001-069_T0_COL_LP_5p_N1__CCAATCCGTGCGAAAC-1	4.39155	10.595
001-069_T0_COL_LP_5p_N1__GAATGAATCATTATCC-1	3.55022	11.1443
001-069_T0_COL_LP_5p_N1__CACATTTCATATGCTG-1	3.49191	11.2948
001-069_T0_COL_LP_5p_N1__TCAATCTGTAACGCGA-1	2.87554	11.5616
001-069_T0_COL_LP_5p_N1__ACGAGCCGTTCCACTC-1	3.43977	11.1767
001-069_T0_COL_LP_5p_N1__CGGAGTCTCGTGACAT-1	3.88563	13.0159
001-069_T0_COL_LP_5p_N1__AGTCTTTCATCTACGA-1	3.44771	11.6592
001-069_T0_COL_LP_5p_N1__AGTGAGGAGTCGCCGT-1	3.71682	10.4359
001-069_T0_COL_LP_5p_N1__GAAGCAGAGCAGGCTA-1	4.3772	10.6759
001-069_T0_COL_LP_5p_N1__TACTCGCTCGCCATAA-1	3.784	11.2008
001-069_T0_COL_LP_5p_N1__AGGCCACTCACTCCTG-1	5.27693	11.362
001-069_T0_COL_LP_5p_N1__CACTCCATCCTTTCTC-1	3.62421	11
001-069_T0_COL_LP_5p_N1__AAGCCGCAGATATGCA-1	4.82758	11.9425
001-069_T0_COL_LP_5p_N1__GAACGGAGTAAGGGAA-1	4.42769	10.5235
001-069_T0_COL_LP_5p_N1__GGAAAGCAGGTGACCA-1	3.88889	11.5062
001-069_T0_COL_LP_5p_N1__ATTGGACAGGAGTTGC-1	4.89324	11.024
001-069_T0_COL_LP_5p_N1__AGGGTGAGTAAACCTC-1	3.47864	10.3231
001-069_T0_COL_LP_5p_N1__GCTCCTACAGGCAGTA-1	2.87748	11.0994
001-069_T0_COL_LP_5p_N1__TGAGGGAAGCTGGAAC-1	3.17554	11.7292
001-069_T0_COL_LP_5p_N1__ATCACGAGTTGATTCG-1	3.35283	12.2017
001-069_T0_COL_LP_5p_N1__CATATGGTCGTCACGG-1	4.48704	11.98
001-069_T0_COL_LP_5p_N1__GCACATACACGGTAGA-1	3.16126	10.6338
001-069_T0_COL_LP_5p_N1__TTCGGTCTCTGATACG-1	3.31144	11.2948
001-069_T0_COL_LP_5p_N1__AGGCCGTAGCTGATAA-1	3.93264	10.6352
001-069_T0_COL_LP_5p_N1__CGATGTACAGACACTT-1	2.89561	11.2753
001-069_T0_COL_LP_5p_N1__TTCTTAGGTCACTTCC-1	2.48247	10.7595
001-069_T0_COL_LP_5p_N1__AAGGCAGGTTTCGCTC-1	3.85744	11.9901
001-069_T0_COL_LP_5p_N1__TATCAGGTCTCGTATT-1	3.79288	10.8328
001-069_T0_COL_LP_5p_N1__GTTCTCGCACGAAATA-1	4.69378	10.3382
001-069_T0_COL_LP_5p_N1__GTCGTAATCAAGGTAA-1	4.67464	11.4239
001-069_T0_COL_LP_5p_N1__GCAATCACAGCTTCGG-1	4.86591	11.4966
001-069_T0_COL_LP_5p_N1__GCGCCAACAATCACAC-1	3.25579	11.3361
001-069_T0_COL_LP_5p_N1__CGAACATCATTTCAGG-1	3.9364	10.5014
001-069_T0_COL_LP_5p_N1__TCATTTGCAGACAAGC-1	3.24646	11.8729
001-069_T0_COL_LP_5p_N1__GACTGCGCATTTGCTT-1	3.7363	10.4812
001-069_T0_COL_LP_5p_N1__CCACGGATCGAATGCT-1	4.31187	11.3112
001-069_T0_COL_LP_5p_N1__CGCTATCTCATGCATG-1	3.71613	10.6638
001-069_T0_COL_LP_5p_N1__CTACGTCAGAATCTCC-1	3.19158	11.386
001-069_T0_COL_LP_5p_N1__ATAAGAGAGACACTAA-1	2.86113	11.5223
001-069_T0_COL_LP_5p_N1__TACACGACAGAGTGTG-1	4.2382	11.2334
001-069_T0_COL_LP_5p_N1__GAACCTAGTTACTGAC-1	2.52975	11.8392
001-069_T0_COL_LP_5p_N1__CACCTTGAGCCTTGAT-1	2.67857	11.5114
001-069_T0_COL_LP_5p_N1__AATCCAGAGGAGCGAG-1	3.13083	11.2086
001-069_T0_COL_LP_5p_N1__CTACATTAGCACACAG-1	4.88114	11.7756
001-069_T0_COL_LP_5p_N1__ACTTGTTTCTGTACGA-1	3.5747	10.9797
001-069_T0_COL_LP_5p_N1__CTCGAAAGTCAGAATA-1	4.66876	11.9338
001-069_T0_COL_LP_5p_N1__CGCTGGAAGTGCCATT-1	3.53284	10.4974
001-069_T0_COL_LP_5p_N1__CAGAGAGGTTATGCGT-1	3.22313	10.98
001-069_T0_COL_LP_5p_N1__CACACCTTCGCTTAGA-1	4.22185	10.9703
001-069_T0_COL_LP_5p_N1__CATCGGGAGAATGTGT-1	3.24031	10.9504
001-069_T0_COL_LP_5p_N1__AAGTCTGGTCTCTCTG-1	4.44611	10.7616
001-069_T0_COL_LP_5p_N1__TTAGGACTCAAAGTAG-1	2.99339	11.0214
001-069_T0_COL_LP_5p_N1__CTTACCGAGGCTAGAC-1	3.86905	10.5924
001-069_T0_COL_LP_5p_N1__CGATTGATCATTCACT-1	4.18503	10.7549
001-069_T0_COL_LP_5p_N1__GTGTGCGGTCAGATAA-1	2.968	11.6281
001-069_T0_COL_LP_5p_N1__CGTAGGCGTTGGTTTG-1	2.92032	11.7532
001-069_T0_COL_LP_5p_N1__AGGGATGGTGCTCTTC-1	3.28491	11.4209
001-069_T0_COL_LP_5p_N1__TACTCGCAGGAATCGC-1	3.52113	12.1837
001-069_T0_COL_LP_5p_N1__GACCTGGTCTGGAGCC-1	3.66937	10.7678
001-069_T0_COL_LP_5p_N1__TAGCCGGAGCTATGCT-1	4.26152	11.2041
001-069_T0_COL_LP_5p_N1__ATTACTCGTGCACGAA-1	4.65833	10.4091
001-069_T0_COL_LP_5p_N1__CTGTTTAGTATAGGGC-1	4.72064	10.7222
001-069_T0_COL_LP_5p_N1__GATGCTATCTTTACAC-1	3.41132	11.6539
001-069_T0_COL_LP_5p_N1__TCAGGATTCTGGCGTG-1	4.19206	10.9186
001-069_T0_COL_LP_5p_N1__TTCTTAGAGAGCCCAA-1	2.80896	11.7336
001-069_T0_COL_LP_5p_N1__CTCTACGAGGGTTCCC-1	3.73013	11.1588
001-069_T0_COL_LP_5p_N1__TGCCCTACATGCCCGA-1	4.4862	11.4622
001-069_T0_COL_LP_5p_N1__AGCTTGACACATGACT-1	5.04264	10.578
001-069_T0_COL_LP_5p_N1__ACGCAGCGTAGGGTAC-1	4.04536	10.7972
001-069_T0_COL_LP_5p_N1__TCAGCTCAGTACGCCC-1	4.02608	11.2676
001-069_T0_COL_LP_5p_N1__AGGGTGAGTCTAGTGT-1	4.21948	10.653
001-069_T0_COL_LP_5p_N1__TCAGCTCAGTAGGCCA-1	4.11598	10.1852
001-069_T0_COL_LP_5p_N1__TGACGGCGTGGCAAAC-1	4.31973	11.542
001-069_T0_COL_LP_5p_N1__GATCGTACAATGGATA-1	3.63277	10.7637
001-069_T0_COL_LP_5p_N1__TCTTCGGAGGATCGCA-1	4.08362	11.5904
001-069_T0_COL_LP_5p_N1__CGGACACTCCAAACAC-1	4.61964	11.4081
001-069_T0_COL_LP_5p_N1__GCACTCTAGATCGATA-1	3.24334	11.8568
001-069_T0_COL_LP_5p_N1__CATGCCTTCATCGGAT-1	2.49424	11.395
001-069_T0_COL_LP_5p_N1__ACCAGTAGTCTCCCTA-1	3.31987	11.4511
001-069_T0_COL_LP_5p_N1__CCCAGTTGTTATCACG-1	4.6886	11.5455
001-069_T0_COL_LP_5p_N1__CATCGAAAGATCTGAA-1	4.18065	11.3813
001-069_T0_COL_LP_5p_N1__CATCCACAGAGACGAA-1	4.48657	11.1856
001-069_T0_COL_LP_5p_N1__AGATTGCTCGAATGGG-1	4.61593	12.0637
001-069_T0_COL_LP_5p_N1__TGCCAAAAGTATCGAA-1	4.39198	10.9015
001-069_T0_COL_LP_5p_N1__ATCCGAATCTGAGTGT-1	4.32387	11.164
001-069_T0_COL_LP_5p_N1__GGCTCGACATTTCACT-1	3.15662	11.5704
001-069_T0_COL_LP_5p_N1__ACTGTCCGTACGAAAT-1	4.65017	10.4371
001-069_T0_COL_LP_5p_N1__GGACAAGTCTCGCTTG-1	3.66482	11.6653
001-069_T0_COL_LP_5p_N1__ATTGGTGAGCGCCTCA-1	3.64505	11.5572
001-069_T0_COL_LP_5p_N1__AGCTTGATCTCGTTTA-1	3.91579	11.0662
001-069_T0_COL_LP_5p_N1__GCGCAACGTCTCCCTA-1	3.41034	11.8639
001-069_T0_COL_LP_5p_N1__ACACTGACAAAGGTGC-1	3.03629	12.0789
001-069_T0_COL_LP_5p_N1__GGATTACGTGTATGGG-1	4.55987	10.2615
001-069_T0_COL_LP_5p_N1__GATTCAGCAAGCTGAG-1	4.65374	11.4126
001-069_T0_COL_LP_5p_N1__TCTCATAAGCTGCAAG-1	4.44275	11.091
001-069_T0_COL_LP_5p_N1__GTTCTCGAGCTAAGAT-1	5.04259	11.6744
001-069_T0_COL_LP_5p_N1__CACAGGCTCTTGCATT-1	2.88672	11.3864
001-069_T0_COL_LP_5p_N1__ACGAGGAAGTGGAGTC-1	3.59744	11.1306
001-069_T0_COL_LP_5p_N1__TTGCGTCGTCATATGC-1	2.31406	11.5858
001-069_T0_COL_LP_5p_N1__GCGCAACGTCCTCCAT-1	2.85576	12.0646
001-069_T0_COL_LP_5p_N1__TGGTTAGCAACACCTA-1	3.48846	10.7935
001-069_T0_COL_LP_5p_N1__GTGCTTCGTGTAAGTA-1	3.01281	11.6585
001-069_T0_COL_LP_5p_N1__AGTAGTCGTGCCTGTG-1	3.77324	10.8376
001-069_T0_COL_LP_5p_N1__AGTGTCAAGCCTATGT-1	2.24372	11.1736
001-069_T0_COL_LP_5p_N1__ACACCAATCAACCAAC-1	4.31331	10.5145
001-069_T0_COL_LP_5p_N1__CAAGATCAGTACATGA-1	3.14313	11.1456
001-069_T0_COL_LP_5p_N1__GCATACAAGGAATTAC-1	3.36991	10.6517
001-069_T0_COL_LP_5p_N1__ACATGGTTCCGAATGT-1	3.80745	10.3648
001-069_T0_COL_LP_5p_N1__GCAAACTTCTTGAGAC-1	2.62813	11.229
001-069_T0_COL_LP_5p_N1__TTGGCAACATCGGACC-1	3.23354	10.8295
001-069_T0_COL_LP_5p_N1__CGCTTCAAGATGGGTC-1	3.90409	10.6795
001-069_T0_COL_LP_5p_N1__GTAGTCACAGCCTTTC-1	3.04034	11.1145
001-069_T0_COL_LP_5p_N1__AATCCAGTCGGCCGAT-1	2.66102	12.3766
001-069_T0_COL_LP_5p_N1__CAGCCGAGTTGTGGAG-1	4.08266	10.543
001-069_T0_COL_LP_5p_N1__AGGGATGGTCGAATCT-1	4.1199	11.3103
001-069_T0_COL_LP_5p_N1__CGTTGGGTCGTCTGCT-1	3.61574	11.109
001-069_T0_COL_LP_5p_N1__AGCATACGTACCCAAT-1	4.97733	11.0986
001-069_T0_COL_LP_5p_N1__TCGTACCTCAACACAC-1	4.38217	10.5979
001-069_T0_COL_LP_5p_N1__TGTGGTAGTCGTTGTA-1	4.12492	11.1802
001-069_T0_COL_LP_5p_N1__ACGCCGAAGATGTGTA-1	4.49304	11.2263
001-069_T0_COL_LP_5p_N1__CATCGAAGTCACTGGC-1	3.1891	10.8474
001-069_T0_COL_LP_5p_N1__GGACAGATCGGCTTGG-1	3.69711	11.0677
001-069_T0_COL_LP_5p_N1__ACACCAAAGCGTCTAT-1	3.30254	11.9649
001-069_T0_COL_LP_5p_N1__CGATCGGTCCATGCTC-1	3.48146	10.9237
001-069_T0_COL_LP_5p_N1__TACGGTAGTAATCGTC-1	4.17159	11.1286
001-069_T0_COL_LP_5p_N1__AGGTCCGAGGGCTTGA-1	3.28635	11.6739
001-069_T0_COL_LP_5p_N1__TGGTTAGTCTGTCTAT-1	3.56129	11.0959
001-069_T0_COL_LP_5p_N1__TGGTTCCCACGTCAGC-1	3.49162	10.904
001-069_T0_COL_LP_5p_N1__TTAGTTCCACGGTTTA-1	2.77938	11.5835
001-069_T0_COL_LP_5p_N1__CGCTGGATCGTAGGTT-1	4.67059	12.089
001-069_T0_COL_LP_5p_N1__CTTACCGCAGGGCATA-1	3.83783	11.478
001-069_T0_COL_LP_5p_N1__ACGGAGATCTGTCTCG-1	3.38123	12.0685
001-069_T0_COL_LP_5p_N1__CGTTGGGTCCTTTACA-1	4.43527	11.3664
001-069_T0_COL_LP_5p_N1__TGAGGGACAAACGCGA-1	3.58531	11.6641
001-069_T0_COL_LP_5p_N1__CCTCAGTGTTCCTCCA-1	3.95421	10.4151
001-069_T0_COL_LP_5p_N1__ACACCAACAAGTTCTG-1	4.60062	11.3314
001-069_T0_COL_LP_5p_N1__GTGGGTCGTCGGCTCA-1	3.26105	12.1106
001-069_T0_COL_LP_5p_N1__CAGGTGCAGAGGACGG-1	3.69475	11.4829
001-069_T0_COL_LP_5p_N1__ATCTACTTCCTCATTA-1	3.08936	10.5384
001-069_T0_COL_LP_5p_N1__GGCCGATCACGGCGTT-1	3.14059	11.6349
001-069_T0_COL_LP_5p_N1__ACCGTAACACCATGTA-1	3.15581	11.7231
001-069_T0_COL_LP_5p_N1__TGCACCTAGTACTTGC-1	3.12996	11.0453
001-069_T0_COL_LP_5p_N1__TGAGAGGTCGGATGTT-1	2.50583	12.1551
001-069_T0_COL_LP_5p_N1__TCTGGAATCATGTGGT-1	3.11942	11.6152
001-069_T0_COL_LP_5p_N1__CAAGAAAAGACTAGAT-1	4.59261	11.6618
001-069_T0_COL_LP_5p_N1__CTCGAGGCATCGGGTC-1	3.49568	11.2139
001-069_T0_COL_LP_5p_N1__TAGTTGGAGCAGCCTC-1	4.46617	10.5523
001-069_T0_COL_LP_5p_N1__ATTGGACAGGACCACA-1	3.9572	10.69
001-069_T0_COL_LP_5p_N1__CGCGGTACACGGCTAC-1	3.19148	11.957
001-069_T0_COL_LP_5p_N1__GCCAAATCAGAGCCAA-1	3.40586	11.3578
001-069_T0_COL_LP_5p_N1__TCAGCTCCACGACTCG-1	4.50586	11.0512
001-069_T0_COL_LP_5p_N1__CACCTTGAGCGATCCC-1	3.36386	11.0863
001-069_T0_COL_LP_5p_N1__CATATGGCATGACATC-1	4.9265	11.1269
001-069_T0_COL_LP_5p_N1__TTAGGACAGCTTCGCG-1	3.38703	11.6466
001-069_T0_COL_LP_5p_N1__CAAGGCCCATGACGGA-1	2.45436	11.8478
001-069_T0_COL_LP_5p_N1__GTCTTCGGTAGCTCCG-1	4.47015	12.4932
001-069_T0_COL_LP_5p_N1__TAAACCGAGTTAGCGG-1	4.13911	11.2061
001-069_T0_COL_LP_5p_N1__AACACGTAGCAGATCG-1	2.9727	11.53
001-069_T0_COL_LP_5p_N1__TAAACCGAGGAATTAC-1	4.65425	10.4436
001-069_T0_COL_LP_5p_N1__GCAAACTGTTATGCGT-1	3.05424	11.6998
001-069_T0_COL_LP_5p_N1__TTGCGTCTCAGCCTAA-1	5.11137	10.9228
001-069_T0_COL_LP_5p_N1__GACTACATCCTGTACC-1	5.51415	11.2417
001-069_T0_COL_LP_5p_N1__GGCGTGTGTTCGTTGA-1	2.23571	11.6818
001-069_T0_COL_LP_5p_N1__GATCGTAGTGATGCCC-1	3.50589	12.0365
001-069_T0_COL_LP_5p_N1__AACTCAGAGTCTCCTC-1	3.55143	10.608
001-069_T0_COL_LP_5p_N1__TCTTTCCAGGTCGGAT-1	3.42892	11.2282
001-069_T0_COL_LP_5p_N1__CTGAAACCAAATACAG-1	4.68091	11.4952
001-069_T0_COL_LP_5p_N1__TACTTACCAACTGCTA-1	3.22441	11.2613
001-069_T0_COL_LP_5p_N1__ACACCGGCAGTGGAGT-1	2.63923	12.3174
001-069_T0_COL_LP_5p_N1__ACTGATGCATGCCTTC-1	3.46605	11.4308
001-069_T0_COL_LP_5p_N1__GTTCGGGGTATATCCG-1	3.56957	11.592
001-069_T0_COL_LP_5p_N1__GCTGCTTAGACAGGCT-1	3.51537	10.4094
001-069_T0_COL_LP_5p_N1__GGAACTTAGGCGCTCT-1	4.54112	11.6603
001-069_T0_COL_LP_5p_N1__CGGTTAACATCTACGA-1	2.67905	11.663
001-069_T0_COL_LP_5p_N1__GTAACTGAGGATCGCA-1	3.46777	11.2421
001-069_T0_COL_LP_5p_N1__GTCATTTTCTTGAGAC-1	4.26702	11.0686
001-069_T0_COL_LP_5p_N1__GGGAGATTCGGTCTAA-1	5.07684	10.9066
001-069_T0_COL_LP_5p_N1__TTAGGACAGGTGATAT-1	3.68725	11.3375
001-069_T0_COL_LP_5p_N1__CCACCTAAGTAGGTGC-1	4.64736	12.1684
001-069_T0_COL_LP_5p_N1__TTGTAGGTCTGGTATG-1	4.43602	11.3301
001-069_T0_COL_LP_5p_N1__GCTTGAATCAAGATCC-1	4.29198	10.5311
001-069_T0_COL_LP_5p_N1__CAGCTGGTCAGTTGAC-1	2.2082	10.9471
001-069_T0_COL_LP_5p_N1__AACTCCCTCGATAGAA-1	4.499	10.8679
001-069_T0_COL_LP_5p_N1__CATCGGGTCTAACTTC-1	3.69946	10.3737
001-069_T0_COL_LP_5p_N1__TAGTTGGTCCTTTCGG-1	3.31053	11.2604
001-069_T0_COL_LP_5p_N1__AAGACCTTCCACTCCA-1	3.25527	12.2533
001-069_T0_COL_LP_5p_N1__AACGTTGAGGCTCTTA-1	3.02697	11.1465
001-069_T0_COL_LP_5p_N1__AAACCTGCACGGTAAG-1	3.66439	12.3154
001-069_T0_COL_LP_5p_N1__GATCAGTAGCGAGAAA-1	4.89677	10.373
001-069_T0_COL_LP_5p_N1__CTCAGAAAGAGAGCTC-1	4.13335	10.4185
001-069_T0_COL_LP_5p_N1__GTAGGCCAGAAACCTA-1	4.51373	11.6049
001-069_T0_COL_LP_5p_N1__TGGGAAGGTTAAGAAC-1	3.46689	10.7657
001-069_T0_COL_LP_5p_N1__CTACGTCTCGCGTAGC-1	3.34808	11.5551
001-069_T0_COL_LP_5p_N1__GTACGTACATCGACGC-1	3.77001	11.3521
001-069_T0_COL_LP_5p_N1__AATCGGTCAGCTGCAC-1	4.59087	11.2197
001-069_T0_COL_LP_5p_N1__TACAGTGGTACTCGCG-1	4.38703	10.8392
001-069_T0_COL_LP_5p_N1__AGACGTTTCGGTTCGG-1	3.94341	11.6104
001-069_T0_COL_LP_5p_N1__GCGCCAAGTTGCGTTA-1	4.44745	10.7291
001-069_T0_COL_LP_5p_N1__GAACGGAGTTCATGGT-1	3.31654	11.1626
001-069_T0_COL_LP_5p_N1__GTATTCTCAACGCACC-1	3.20384	12.2559
001-069_T0_COL_LP_5p_N1__CGGAGTCTCTATCCTA-1	5.16107	11.0765
001-069_T0_COL_LP_5p_N1__TGTCCCATCGAACTGT-1	3.37539	11.0412
001-069_T0_COL_LP_5p_N1__GCGCAACCAGCCAGAA-1	4.98668	11.5409
001-069_T0_COL_LP_5p_N1__GGGTTGCTCCTTTCTC-1	3.14453	11.5993
001-069_T0_COL_LP_5p_N1__TTGCCGTCAGGATTGG-1	4.54235	11.3472
001-069_T0_COL_LP_5p_N1__CCCATACGTCTTCTCG-1	3.53293	11.4171
001-069_T0_COL_LP_5p_N1__TCAATCTAGCTACCGC-1	4.64151	10.5464
001-069_T0_COL_LP_5p_N1__CTGAAACGTGTGGCTC-1	3.26034	11.1864
001-069_T0_COL_LP_5p_N1__CAGCAGCCACCGTTGG-1	3.85952	10.4766
001-069_T0_COL_LP_5p_N1__CTGCCTACATCGGAAG-1	3.90671	10.7341
001-069_T0_COL_LP_5p_N1__CAGTCCTCAAGTTAAG-1	4.39273	10.8261
001-069_T0_COL_LP_5p_N1__AGGGAGTCATGTTCCC-1	3.10608	12.4509
001-069_T0_COL_LP_5p_N1__AACTCAGTCGCACTCT-1	5.37827	12.1147
001-069_T0_COL_LP_5p_N1__TGGGAAGGTCCAAGTT-1	4.46165	11.346
001-069_T0_COL_LP_5p_N1__TTAGGCAGTAAACGCG-1	4.83784	11.1985
001-069_T0_COL_LP_5p_N1__TCAACGAGTTGTGGAG-1	3.6367	11.4397
001-069_T0_COL_LP_5p_N1__CTTAGGAAGTTCGCGC-1	3.14776	12.0304
001-069_T0_COL_LP_5p_N1__TGAGCATCATGCAACT-1	3.85122	11.6181
001-069_T0_COL_LP_5p_N1__GCAGCCATCCTGCTTG-1	5.36147	11.595
001-069_T0_COL_LP_5p_N1__GATCGATCAATGCCAT-1	4.10935	11.7994
001-069_T0_COL_LP_5p_N1__TTGACTTAGAGACTAT-1	5.80031	11.3698
001-069_T0_COL_LP_5p_N1__CTGCGGAGTACCGTTA-1	3.14606	12.3348
001-069_T0_COL_LP_5p_N1__CGTCTACCATTACGAC-1	2.80429	11.8431
001-069_T0_COL_LP_5p_N1__ACACCAAGTTCGTGAT-1	4.21593	11.7867
001-069_T0_COL_LP_5p_N1__ACTTGTTAGCCTATGT-1	4.7522	11.4419
001-069_T0_COL_LP_5p_N1__GATCGTAAGAGCTATA-1	3.17465	11.4203
001-069_T0_COL_LP_5p_N1__CGATGGCGTTCGAATC-1	4.29463	11.2357
001-069_T0_COL_LP_5p_N1__GGACGTCGTGGTCTCG-1	3.54837	11.9675
001-069_T0_COL_LP_5p_N1__TATGCCCAGATAGTCA-1	3.67336	11.161
001-069_T0_COL_LP_5p_N1__GCGCAACAGACCTAGG-1	5.07045	10.2936
001-069_T0_COL_LP_5p_N1__CGCGTTTAGTGGACGT-1	4.94649	10.4354
001-069_T0_COL_LP_5p_N1__TTAACTCGTGTTTGGT-1	3.03132	12.1857
001-069_T0_COL_LP_5p_N1__CTCATTATCTAACTGG-1	4.46567	10.1706
001-069_T0_COL_LP_5p_N1__TGCGTGGGTGGAAAGA-1	4.41895	10.8697
001-069_T0_COL_LP_5p_N1__AATCGGTAGATATGCA-1	4.44651	10.7583
001-069_T0_COL_LP_5p_N1__TATCAGGAGTGTTAGA-1	4.6244	11.1508
001-069_T0_COL_LP_5p_N1__GCTGCTTAGTCGTTTG-1	4.65737	11.3106
001-069_T0_COL_LP_5p_N1__GGGATGACACCTCGTT-1	2.47195	11.8309
001-069_T0_COL_LP_5p_N1__AGTGAGGAGTGGAGAA-1	4.26411	11.0219
001-069_T0_COL_LP_5p_N1__CGGACTGAGCCGGTAA-1	3.3373	11.0952
001-069_T0_COL_LP_5p_N1__GGGTTGCTCGCCTGTT-1	2.65154	11.3801
001-069_T0_COL_LP_5p_N1__CCCAGTTTCCCATTAT-1	3.42674	12.0728
001-069_T0_COL_LP_5p_N1__GGACAGAAGGGTTCCC-1	2.97687	11.8169
001-069_T0_COL_LP_5p_N1__CCTCAGTTCGTCGTTC-1	4.03102	10.782
001-069_T0_COL_LP_5p_N1__GGGAATGGTACCGTTA-1	3.92529	10.7867
001-069_T0_COL_LP_5p_N1__TGCCCATCAGGGCATA-1	4.64675	10.5694
001-069_T0_COL_LP_5p_N1__AGTCTTTTCAGAAATG-1	2.73767	11.4721
001-069_T0_COL_LP_5p_N1__GGAAAGCGTAGCTGCC-1	2.98833	12.119
001-069_T0_COL_LP_5p_N1__ATAAGAGCACGGCTAC-1	3.78801	10.951
001-069_T0_COL_LP_5p_N1__GTGCGGTTCAGAGGTG-1	5.56667	11.0286
001-069_T0_COL_LP_5p_N1__CAAGAAATCGCTTGTC-1	3.83224	10.8335
001-069_T0_COL_LP_5p_N1__TGGGCGTGTGTATGGG-1	2.91466	12.5514
001-069_T0_COL_LP_5p_N1__AGAGTGGCAGACACTT-1	2.45713	12.1307
001-069_T0_COL_LP_5p_N1__CCATGTCAGGCTCATT-1	3.58143	10.2703
001-069_T0_COL_LP_5p_N1__CGTTCTGAGTCCATAC-1	2.7824	11.5295
001-069_T0_COL_LP_5p_N1__CGATCGGAGACATAAC-1	3.24246	11.9432
001-069_T0_COL_LP_5p_N1__TGGGAAGGTCTAGTCA-1	3.26287	11.0691
001-069_T0_COL_LP_5p_N1__CGGAGCTGTCGTTGTA-1	3.18391	10.9944
001-069_T0_COL_LP_5p_N1__ACGCCAGTCCTTTACA-1	3.73742	11.1927
001-069_T0_COL_LP_5p_N1__ACGCCGACATTCGACA-1	5.12407	11.4766
001-069_T0_COL_LP_5p_N1__GCAGCCAAGACTGTAA-1	4.93226	10.8354
001-069_T0_COL_LP_5p_N1__TGCGTGGTCCCATTAT-1	2.7576	11.9279
001-069_T0_COL_LP_5p_N1__TTGCCGTGTTCGTGAT-1	3.9297	10.505
001-069_T0_COL_LP_5p_N1__AAGCCGCGTTTAGCTG-1	5.25998	10.6929
001-069_T0_COL_LP_5p_N1__CGGCTAGTCCTTGGTC-1	3.54122	10.7203
001-069_T0_COL_LP_5p_N1__TCGAGGCGTCATCGGC-1	4.16761	11.0401
001-069_T0_COL_LP_5p_N1__ATCATGGGTCCGTGAC-1	2.9757	11.9663
001-069_T0_COL_LP_5p_N1__CCACCTAGTCGGCACT-1	3.9947	10.4787
001-069_T0_COL_LP_5p_N1__TGGCTGGCACGGCGTT-1	3.76784	10.6876
001-069_T0_COL_LP_5p_N1__TCTCTAACACAGCGTC-1	4.48457	11.1856
001-069_T0_COL_LP_5p_N1__CCGGTAGCAAATACAG-1	3.13582	12.1495
001-069_T0_COL_LP_5p_N1__TCCACACAGTGGGATC-1	4.35412	11.1288
001-069_T0_COL_LP_5p_N1__ACACTGAAGCTAGGCA-1	4.98154	11.4601
001-069_T0_COL_LP_5p_N1__GTACTCCAGAGGGCTT-1	2.66536	11.3307
001-069_T0_COL_LP_5p_N1__TTTGTCAGTCCTGCTT-1	5.12654	11.2544
001-069_T0_COL_LP_5p_N1__CTGCTGTGTGACCAAG-1	5.52198	11.0118
001-069_T0_COL_LP_5p_N1__GGCGTGTAGGGATGGG-1	4.29561	11.1953
001-014_R_COL_EPI_5p_N1__AGAATAGTCTAACTCT-1	1.58431	10.9673
001-014_R_COL_EPI_5p_N1__ACACCAAGTGGTACAG-1	3.67933	11.8354
001-014_R_COL_EPI_5p_N1__ACTGATGGTTACAGAA-1	3.78304	11.4351
001-014_R_COL_EPI_5p_N1__AAGGTTCTCCCTTGCA-1	2.49443	12.0333
001-014_R_COL_EPI_5p_N1__AGACGTTAGAAACCGC-1	4.33945	10.8494
001-014_R_COL_EPI_5p_N1__GAACCTAAGGGTCTCC-1	2.25334	11.093
001-014_R_COL_EPI_5p_N1__CGATTGACACGTAAGG-1	4.89808	12.1167
001-014_R_COL_EPI_5p_N1__TGAGGGATCATGTAGC-1	3.09723	12.2455
001-014_R_COL_EPI_5p_N1__GACTGCGGTTTCCACC-1	2.05023	10.7734
001-014_R_COL_EPI_5p_N1__ACGGGCTCATTAGCCA-1	4.12305	11.8981
001-014_R_COL_EPI_5p_N1__GGAGCAACAGCCACCA-1	3.08034	11.8483
001-014_R_COL_EPI_5p_N1__AACGTTGGTAACGCGA-1	4.78494	12.466
001-014_R_COL_EPI_5p_N1__AGCTTGAAGCCCAATT-1	2.59697	12.2681
001-014_R_COL_EPI_5p_N1__ACTTACTCAAGTACCT-1	4.54817	11.3827
001-014_R_COL_EPI_5p_N1__TGTGGTAAGTAGATGT-1	4.23347	12.4506
001-014_R_COL_EPI_5p_N1__GAGCAGACAGTGACAG-1	4.55664	12.2283
001-014_R_COL_EPI_5p_N1__ATTACTCGTACCGTTA-1	3.64922	11.4886
001-014_R_COL_EPI_5p_N1__GCGCCAACAGAGTGTG-1	4.58857	12.5366
001-014_R_COL_EPI_5p_N1__TGAGCATGTTGATTCG-1	4.05384	11.7792
001-014_R_COL_EPI_5p_N1__ATCATCTAGGCCGAAT-1	4.30537	11.5665
001-014_R_COL_EPI_5p_N1__CGCTTCAGTAAACGCG-1	3.0037	11.7933
001-014_R_COL_EPI_5p_N1__AAGACCTTCATGTGGT-1	4.44888	12.5749
001-014_R_COL_EPI_5p_N1__AAAGATGGTTAGAACA-1	4.17382	12.4284
001-014_R_COL_EPI_5p_N1__ATCGAGTGTATATGGA-1	4.39814	12.0117
001-014_R_COL_EPI_5p_N1__CCTTCCCCATGCAACT-1	3.08614	9.43109
001-014_R_COL_EPI_5p_N1__CACACTCGTTGTCTTT-1	4.52574	11.8248
001-014_R_COL_EPI_5p_N1__CATTATCCACCGGAAA-1	4.88434	11.9197
001-014_R_COL_EPI_5p_N1__AGTTGGTCATGATCCA-1	3.87771	11.2566
001-014_R_COL_EPI_5p_N1__CTAACTTGTTGACGTT-1	4.86461	12.4142
001-014_R_COL_EPI_5p_N1__CCCTCCTTCATGCAAC-1	5.52083	11.698
001-014_R_COL_EPI_5p_N1__CACCTTGTCTGTCCGT-1	5.02268	11.8327
001-014_R_COL_EPI_5p_N1__TCAGCTCGTCTCACCT-1	3.56924	12.4043
001-014_R_COL_EPI_5p_N1__GACAGAGTCGGAATCT-1	3.96981	11.865
001-014_R_COL_EPI_5p_N1__GGATGTTCAGCGTTCG-1	3.94655	12.5711
001-014_R_COL_EPI_5p_N1__CCACGGACATCGTCGG-1	4.83199	11.8564
001-014_R_COL_EPI_5p_N1__AAAGATGTCACCTTAT-1	4.53882	12.5253
001-014_R_COL_EPI_5p_N1__CGTTGGGCATGCATGT-1	4.27701	12.2781
001-014_R_COL_EPI_5p_N1__CTCGGAGCAGGTGCCT-1	4.66977	12.4987
001-014_R_COL_EPI_5p_N1__CAGTAACGTACAGTGG-1	4.3355	11.4217
001-014_R_COL_EPI_5p_N1__AGCATACCAATGGTCT-1	4.14573	11.2709
001-014_R_COL_EPI_5p_N1__CACACCTAGTGTACTC-1	4.41836	12.8916
001-014_R_COL_EPI_5p_N1__ACGGGTCTCTTGGGTA-1	4.31616	12.2446
001-014_R_COL_EPI_5p_N1__ACATACGGTATCTGCA-1	3.46201	12.4234
001-014_R_COL_EPI_5p_N1__ATGCGATGTTACAGAA-1	4.76809	12.1185
001-014_R_COL_EPI_5p_N1__ACCTTTACAACAACCT-1	3.16896	10.991
001-014_R_COL_EPI_5p_N1__CGAGAAGCACGTGAGA-1	3.34431	11.9301
001-014_R_COL_EPI_5p_N1__GGCTCGAGTGCAACGA-1	4.59135	11.9499
001-014_R_COL_EPI_5p_N1__GGGTCTGAGGCTACGA-1	4.52663	12.3215
001-014_R_COL_EPI_5p_N1__ATCATCTGTCCGTGAC-1	3.79002	12.5316
001-014_R_COL_EPI_5p_N1__CCGGGATGTCTTCTCG-1	2.90365	12.4966
001-014_R_COL_EPI_5p_N1__TGATTTCAGAGCTTCT-1	4.61178	12.1747
001-014_R_COL_EPI_5p_N1__GGATGTTAGCGATATA-1	4.09161	11.4827
001-014_R_COL_EPI_5p_N1__GGGATGATCTGCTGCT-1	3.16826	12.4499
001-014_R_COL_EPI_5p_N1__GTGAAGGGTCGGCACT-1	3.94014	11.8939
001-014_R_COL_EPI_5p_N1__CGCTTCAAGACGCAAC-1	4.62391	11.9397
001-014_R_COL_EPI_5p_N1__ATTTCTGTCTCGTTTA-1	4.92161	12.2582
001-014_R_COL_EPI_5p_N1__GGCGTGTCATTTGCTT-1	3.97232	11.5287
001-014_R_COL_EPI_5p_N1__TGATTTCAGTGCGTGA-1	3.3693	12.4041
001-014_R_COL_EPI_5p_N1__CGGAGTCGTAGCTCCG-1	4.57683	12.5377
001-014_R_COL_EPI_5p_N1__TCTATTGAGGATCGCA-1	3.90096	12.5675
001-014_R_COL_EPI_5p_N1__ACTGATGGTGAGGGTT-1	5.12667	12.1555
001-014_R_COL_EPI_5p_N1__AGTCTTTCACCAGCAC-1	5.59163	12.0995
001-014_R_COL_EPI_5p_N1__TTCTCAACACGTTGGC-1	4.59642	12.1591
001-014_R_COL_EPI_5p_N1__CAAGGCCCATGTTCCC-1	4.25795	12.5322
001-014_R_COL_EPI_5p_N1__CGAGCACCATGGTTGT-1	3.33682	12.1516
001-014_R_COL_EPI_5p_N1__AAGGAGCTCACCCTCA-1	3.25097	12.4064
001-014_R_COL_EPI_5p_N1__GGGATGAAGCTAGTCT-1	5.02199	12.1148
001-014_R_COL_EPI_5p_N1__TATTACCCATCTATGG-1	3.52373	12.0394
001-014_R_COL_EPI_5p_N1__CGTGAGCTCCGTCAAA-1	3.46596	12.4012
001-014_R_COL_EPI_5p_N1__TCGCGAGCATTCACTT-1	4.66466	12.1523
001-014_R_COL_EPI_5p_N1__GGGACCTGTGGCGAAT-1	5.30011	12.0919
001-014_R_COL_EPI_5p_N1__CAAGATCTCTCCGGTT-1	4.86023	12.2057
001-014_R_COL_EPI_5p_N1__GTTCGGGAGCACGCCT-1	2.5181	10.8976
001-014_R_COL_EPI_5p_N1__GCACATAGTAGCCTCG-1	4.76979	12.4881
001-014_R_COL_EPI_5p_N1__CGGACACTCGATCCCT-1	4.57866	11.9783
001-014_R_COL_EPI_5p_N1__ACGGAGAAGAGCTATA-1	4.40305	12.5381
001-014_R_COL_EPI_5p_N1__CAGTAACTCGCAGGCT-1	4.1932	12.3687
001-014_R_COL_EPI_5p_N1__CAGATCAGTAATCGTC-1	4.69556	12.0984
001-014_R_COL_EPI_5p_N1__CATGCCTAGGGTGTGT-1	4.39689	12.0523
001-014_R_COL_EPI_5p_N1__GACAGAGGTAAATGAC-1	3.49685	12.7939
001-014_R_COL_EPI_5p_N1__CCTAAAGAGGGTATCG-1	5.24246	11.9712
001-014_R_COL_EPI_5p_N1__CTAGAGTGTGACGCCT-1	4.759	12.5129
001-014_R_COL_EPI_5p_N1__TACAGTGAGCTCCCAG-1	4.85891	12.0644
001-014_R_COL_LP_5p_N1__ACGATGTTCTAACTCT-1	1.73389	10.1191
001-014_R_COL_LP_5p_N1__CATGACAAGCACACAG-1	2.09919	10.9337
001-014_R_COL_LP_5p_N1__TGAGGGATCTCATTCA-1	1.38809	11.0354
001-014_R_COL_LP_5p_N1__TGAGCCGTCCGAGCCA-1	1.84542	9.99326
001-014_R_COL_LP_5p_N1__CTTCTCTCAAGGTTTC-1	1.70846	10.3556
001-014_R_COL_LP_5p_N1__GACAGAGGTAGCTTGT-1	1.8352	10.4405
001-014_R_COL_LP_5p_N1__ATTCTACTCAACGAAA-1	1.40981	10.7832
001-014_R_COL_LP_5p_N1__AGGTCATTCCAAACTG-1	2.04443	10.7311
001-014_R_COL_LP_5p_N1__GATCGATTCGAATGGG-1	1.68528	10.0552
001-014_R_COL_LP_5p_N1__TACCTATCAAGGTTCT-1	2.17175	10.713
001-014_R_COL_LP_5p_N1__CGAATGTAGTAGATGT-1	2.05428	10.0417
001-014_R_COL_LP_5p_N1__TCTTCGGTCCACGACG-1	1.57757	9.98993
001-014_R_COL_LP_5p_N1__CTTAGGAAGTCCGTAT-1	1.44069	9.91726
001-014_R_COL_LP_5p_N1__ACTGCTCGTCCGACGT-1	1.79448	9.96947
001-014_R_COL_LP_5p_N1__CAGAATCCATACTCTT-1	2.10068	10.7308
001-014_R_COL_LP_5p_N1__ACGCAGCGTCGAGATG-1	1.79024	10.3963
001-014_R_COL_LP_5p_N1__GCATACAAGGACTGGT-1	1.95112	10.7798
001-014_R_COL_LP_5p_N1__ACGCCGAAGGAATCGC-1	1.41953	10.0686
001-014_R_COL_LP_5p_N1__CAGCTGGAGTGGGTTG-1	1.49281	9.99318
001-014_R_COL_LP_5p_N1__TGGACGCCATCACCCT-1	1.51267	11.122
001-014_R_COL_LP_5p_N1__TTCCCAGTCTGGTTCC-1	2.09496	10.826
001-014_R_COL_LP_5p_N1__GAACGGAAGAATGTGT-1	2.69281	10.7394
001-014_R_COL_LP_5p_N1__AAGGTTCGTGATAAAC-1	2.90297	10.2367
001-014_R_COL_LP_5p_N1__TGCACCTTCTGCTGTC-1	1.33376	10.0672
001-014_R_COL_LP_5p_N1__GGACATTCAGCTGTTA-1	2.30549	10.0831
001-014_R_COL_LP_5p_N1__ATGAGGGAGTACGTAA-1	3.00882	10.7749
001-014_R_COL_LP_5p_N1__TTTGGTTTCAAGCCTA-1	1.16913	9.45552
001-014_R_COL_LP_5p_N1__GGGTCTGCAAACCTAC-1	2.20986	10.8066
001-014_R_COL_LP_5p_N1__TCACGAAAGCTTATCG-1	2.18366	10.5498
001-014_R_COL_LP_5p_N1__AGCTCTCGTCAGTGGA-1	2.51142	9.49944
001-014_R_COL_LP_5p_N1__CATCCACTCTTTACGT-1	2.2053	11.1067
001-014_R_COL_LP_5p_N1__CTCAGAAAGGGAACGG-1	2.48835	10.8542
001-014_R_COL_LP_5p_N1__CATCGAATCAACACGT-1	2.36021	9.33419
001-014_R_COL_LP_5p_N1__CACCTTGGTGCCTGTG-1	3.50714	10.5044
001-014_R_COL_LP_5p_N1__CTCGAGGAGAAAGTGG-1	2.37757	9.60381
001-014_R_COL_LP_5p_N1__CTTACCGCAAGCCTAT-1	1.92796	11.0952
001-014_R_COL_LP_5p_N1__GGATTACTCTCCAACC-1	2.76626	10.7828
001-014_R_COL_LP_5p_N1__AGGCCGTGTAAGCACG-1	3.14038	9.42685
001-014_R_COL_LP_5p_N1__ACGATACCAGTTTACG-1	1.84284	10.9954
001-014_R_COL_LP_5p_N1__AGCGGTCAGCTGATAA-1	2.95458	9.78895
001-014_R_COL_LP_5p_N1__GGGCATCTCTGGAGCC-1	3.37178	10.8218
001-014_R_COL_LP_5p_N1__AACTTTCAGATGCCTT-1	2.02695	11.3247
001-014_R_COL_LP_5p_N1__CAGAATCAGATGTGTA-1	2.07758	10.7962
001-014_R_COL_LP_5p_N1__CGTTGGGCAGATCTGT-1	1.8334	11.0021
001-014_R_COL_LP_5p_N1__GTTCGGGTCTAGCACA-1	2.88818	10.8856
001-014_R_COL_LP_5p_N1__GAAATGAGTGCAACTT-1	2.56383	11.0744
001-014_R_COL_LP_5p_N1__TAGCCGGAGGCACATG-1	3.65488	11.4708
001-014_R_COL_LP_5p_N1__GTTCGGGCAGGACCCT-1	2.64948	10.7693
001-014_R_COL_LP_5p_N1__CTAAGACGTCCATCCT-1	2.81318	10.973
001-014_R_COL_LP_5p_N1__CACACCTCAGAGTGTG-1	1.57379	9.50591
001-014_R_COL_LP_5p_N1__AATCGGTTCGGCGGTT-1	2.76329	11.6214
001-014_R_COL_LP_5p_N1__TGCCCATTCCCTCAGT-1	2.6996	9.72058
001-014_R_COL_LP_5p_N1__CACAGTATCTAACTTC-1	3.65337	11.1433
001-014_R_COL_LP_5p_N1__CGAATGTAGCACGCCT-1	4.8378	11.5713
001-014_R_COL_LP_5p_N1__TGCTGCTCAATGGTCT-1	4.25767	10.3495
001-014_R_COL_LP_5p_N1__AGATTGCAGACTCGGA-1	4.47194	10.482
001-014_R_COL_LP_5p_N1__GGTATTGCATCCGCGA-1	1.92773	11.3284
001-014_R_COL_LP_5p_N1__TTTACTGGTTGTGGCC-1	2.39878	11.0288
001-014_R_COL_LP_5p_N1__GGCGACTGTTGATTGC-1	2.07165	9.96753
001-014_R_COL_LP_5p_N1__TATGCCCTCCCTGACT-1	3.26867	10.9425
001-014_R_COL_LP_5p_N1__CTGATAGTCAGTTCGA-1	2.70156	11.5803
001-014_R_COL_LP_5p_N1__TTCTCAATCATTCACT-1	5.08014	10.206
001-014_R_COL_LP_5p_N1__CATTATCTCTCTAGGA-1	1.98907	11.0038
001-014_R_COL_LP_5p_N1__CCTTACGCACCCATGG-1	4.67455	11.6471
001-014_R_COL_LP_5p_N1__CCTTACGTCGGTTAAC-1	2.70742	10.7242
001-014_R_COL_LP_5p_N1__ACTTGTTCAGATGGGT-1	5.04338	11.5685
001-014_R_COL_LP_5p_N1__CACACAATCAAGATCC-1	2.35284	10.0128
001-014_R_COL_LP_5p_N1__CTTAGGAAGATGTGTA-1	3.07019	9.67769
001-014_R_COL_LP_5p_N1__GTCCTCATCGTGGTCG-1	2.01007	10.9493
001-014_R_COL_LP_5p_N1__GTATCTTAGACAATAC-1	4.17432	12.0393
001-014_R_COL_LP_5p_N1__CATGGCGGTAGGGTAC-1	2.34477	10.647
001-014_R_COL_LP_5p_N1__TAGCCGGCACAACGTT-1	4.67246	10.6189
001-014_R_COL_LP_5p_N1__TGCCAAAAGAGACTTA-1	2.64805	11.1142
001-014_R_COL_LP_5p_N1__CGATCGGCAGTCGATT-1	3.05959	10.6011
001-014_R_COL_LP_5p_N1__CGCCAAGGTGTTGAGG-1	4.25455	11.0172
001-014_R_COL_LP_5p_N1__CCTACACCAAGGTGTG-1	1.99737	11.1887
001-014_R_COL_LP_5p_N1__AGCGGTCCAGCGTTCG-1	2.11013	10.842
001-014_R_COL_LP_5p_N1__AGCGTATGTAATCACC-1	3.82605	10.5749
001-014_R_COL_LP_5p_N1__AGGGTGAGTTAGGGTG-1	3.19949	11.2501
001-014_R_COL_LP_5p_N1__CCGGTAGCAGAAGCAC-1	3.734	10.8051
001-014_R_COL_LP_5p_N1__AGGTCATTCTCGTATT-1	3.97423	11.4923
001-014_R_COL_LP_5p_N1__TAGTGGTAGCTGCCCA-1	3.21936	10.1019
001-014_R_COL_LP_5p_N1__AGATCTGAGTCATCCA-1	2.57268	11.6896
001-014_R_COL_LP_5p_N1__CAGGTGCCAGATCCAT-1	3.04867	10.8836
001-014_R_COL_LP_5p_N1__AGGGATGCACACTGCG-1	5.3682	10.7757
001-014_R_COL_LP_5p_N1__CTCGTCACACTTGGAT-1	3.11986	11.1054
001-014_R_COL_LP_5p_N1__AGCCTAAAGATCCCAT-1	2.485	9.77607
001-014_R_COL_LP_5p_N1__CAAGATCCAGTATCTG-1	5.49166	11.3384
001-014_R_COL_LP_5p_N1__GTCATTTGTGGAAAGA-1	3.28498	10.0862
001-014_R_COL_LP_5p_N1__GACACGCAGCAGGCTA-1	4.07126	11.5338
001-014_R_COL_LP_5p_N1__CATTATCTCAGGCAAG-1	3.41848	10.6048
001-014_R_COL_LP_5p_N1__ACATCAGCACACCGAC-1	2.95797	11.3266
001-014_R_COL_LP_5p_N1__ATCCACCCAGCTCGCA-1	2.99698	11.6509
001-014_R_COL_LP_5p_N1__CAAGGCCTCCACGAAT-1	4.66485	10.7758
001-014_R_COL_LP_5p_N1__TTAGGCATCCGAAGAG-1	2.47354	9.50785
001-014_R_COL_LP_5p_N1__CTCAGAATCCCTCTTT-1	2.29983	11.2522
001-014_R_COL_LP_5p_N1__GGGAGATGTCAGAAGC-1	2.68642	9.81829
001-014_R_COL_LP_5p_N1__GGCCGATCAAGGCTCC-1	3.02664	11.1189
001-014_R_COL_LP_5p_N1__GCATACACACGGCCAT-1	4.20156	10.2047
001-014_R_COL_LP_5p_N1__GCGGGTTTCTCGTTTA-1	4.12177	11.3142
001-014_R_COL_LP_5p_N1__GAGGTGACACAGACAG-1	2.79086	11.1187
001-014_R_COL_LP_5p_N1__TCAACGAGTTAGGGTG-1	2.87764	10.3571
001-014_R_COL_LP_5p_N1__CTGCTGTTCAACCAAC-1	4.16426	10.9847
001-014_R_COL_LP_5p_N1__CAGCATAAGTGACATA-1	2.48264	11.0763
001-014_R_COL_LP_5p_N1__TCGGTAAAGATCCTGT-1	2.15063	11.004
001-014_R_COL_LP_5p_N1__ATCATGGAGATCCGAG-1	2.93646	10.9915
001-014_R_COL_LP_5p_N1__CAGCAGCTCCTGCCAT-1	3.24641	10.8453
001-014_R_COL_LP_5p_N1__CGTGTAATCTTGTACT-1	3.62955	10.0146
001-014_R_COL_LP_5p_N1__TGCGTGGAGGGAAACA-1	3.1526	11.3344
001-014_R_COL_LP_5p_N1__GGAATAAAGTACACCT-1	2.88062	11.3617
001-014_R_COL_LP_5p_N1__TGACTAGAGTCATGCT-1	4.03806	11.0789
001-014_R_COL_LP_5p_N1__TTTACTGGTGCAGACA-1	3.01948	10.9279
001-014_R_COL_LP_5p_N1__GTAGGCCCACTACAGT-1	4.36727	10.7822
001-014_R_COL_LP_5p_N1__GAAGCAGCACGAAATA-1	3.19514	10.4712
001-014_R_COL_LP_5p_N1__GCGAGAAAGAATAGGG-1	3.39862	10.6884
001-014_R_COL_LP_5p_N1__CCTTCGACACATCTTT-1	3.27717	10.3895
001-014_R_COL_LP_5p_N1__GTAACGTTCGCGCCAA-1	2.98059	10.0829
001-014_R_COL_LP_5p_N1__TGCTACCTCGTTGCCT-1	3.32584	11.0117
001-014_R_COL_LP_5p_N1__CGTAGCGAGGGCATGT-1	3.4691	11.2717
001-014_R_COL_LP_5p_N1__ACGGGTCCAGCCTTTC-1	4.57928	10.6838
001-014_R_COL_LP_5p_N1__GAATGAAGTACCGCTG-1	2.66265	10.7937
001-014_R_COL_LP_5p_N1__CAGAGAGAGACTAAGT-1	3.22371	10.812
001-014_R_COL_LP_5p_N1__TGTCCCATCATAACCG-1	3.32494	11.1982
001-014_R_COL_LP_5p_N1__CTCACACTCGGTTCGG-1	2.97817	11.2292
001-014_R_COL_LP_5p_N1__GCGCGATGTACAGACG-1	3.60118	10.4094
001-014_R_COL_LP_5p_N1__ACACCGGGTGATAAAC-1	3.5217	10.9065
001-014_R_COL_LP_5p_N1__CATCAAGGTAGGCATG-1	3.6247	11.3209
001-014_R_COL_LP_5p_N1__CGAATGTAGGCATGTG-1	3.55768	11.1253
001-014_R_COL_LP_5p_N1__CTCAGAATCTTACCTA-1	2.41055	11.6669
001-014_R_COL_LP_5p_N1__CGATGTACAAGTACCT-1	3.15754	10.9617
001-014_R_COL_LP_5p_N1__ACTGTCCGTCCGCTGA-1	2.28258	10.6279
001-014_R_COL_LP_5p_N1__GGTGTTATCGGAGCAA-1	2.53814	10.385
001-014_R_COL_LP_5p_N1__GCTGCGAGTCGAACAG-1	4.06213	10.3323
001-014_R_COL_LP_5p_N1__CACACAATCAAGCCTA-1	3.16815	11.3668
001-014_R_COL_LP_5p_N1__AGTGGGATCACTCTTA-1	3.35813	10.7188
001-014_R_COL_LP_5p_N1__ACGAGGACACCGGAAA-1	4.31341	10.7674
001-014_R_COL_LP_5p_N1__GATTCAGTCAAGGTAA-1	3.65036	10.475
001-014_R_COL_LP_5p_N1__GGTATTGAGGCAATTA-1	3.22906	10.9212
001-014_R_COL_LP_5p_N1__ACGGAGACACAAGACG-1	3.98618	10.9643
001-014_R_COL_LP_5p_N1__GTACGTAGTATAGTAG-1	5.37787	11.0107
001-014_R_COL_LP_5p_N1__AGCTCCTAGGATGCGT-1	3.30467	11.0895
001-014_R_COL_LP_5p_N1__TCAGGTATCCGCGCAA-1	3.13649	10.8228
001-014_R_COL_LP_5p_N1__GATTCAGAGTGTCCAT-1	3.52522	10.1863
001-014_R_COL_LP_5p_N1__CTTCTCTCAATCTGCA-1	2.74504	10.7367
001-014_R_COL_LP_5p_N1__TTGAACGTCAACCATG-1	3.17521	11.3003
001-014_R_COL_LP_5p_N1__GTGGGTCGTGCGATAG-1	2.13913	10.6685
001-014_R_COL_LP_5p_N1__CCTTCGAAGGCATGTG-1	4.16599	10.594
001-014_R_COL_LP_5p_N1__CATCGGGTCAACACAC-1	3.49098	11.7306
001-014_R_COL_LP_5p_N1__GCGACCAAGTCATGCT-1	3.16547	10.6688
001-014_R_COL_LP_5p_N1__AAAGATGCATCCGTGG-1	4.63182	10.5075
001-014_R_COL_LP_5p_N1__GACGGCTCATGGGACA-1	3.27459	10.5989
001-014_R_COL_LP_5p_N1__GCACTCTAGAGACGAA-1	2.67369	11.4802
001-014_R_COL_LP_5p_N1__TTGGCAATCAGTTCGA-1	4.98913	11.873
001-014_R_COL_LP_5p_N1__GGGCATCAGATGTTAG-1	3.3442	10.6411
001-014_R_COL_LP_5p_N1__TGAGAGGTCCCTGACT-1	2.77323	11.1571
001-014_R_COL_LP_5p_N1__GCGGGTTCAGCTGGCT-1	3.34767	10.4194
001-014_R_COL_LP_5p_N1__TTCGGTCTCACCATAG-1	3.40501	10.5089
001-014_R_COL_LP_5p_N1__GTAACTGCACCAGATT-1	3.73958	11.1335
001-014_R_COL_LP_5p_N1__CCTCTGATCCAATGGT-1	3.28226	10.6503
001-014_R_COL_LP_5p_N1__TCAATCTTCATCGGAT-1	2.85249	11.6543
001-014_R_COL_LP_5p_N1__TGGGCGTGTAGTAGTA-1	1.13036	9.67094
001-014_R_COL_LP_5p_N1__GTACTCCGTCCAGTGC-1	2.75152	11.8367
001-014_R_COL_LP_5p_N1__ACAGCCGGTAGCGATG-1	2.89355	12.012
001-014_R_COL_LP_5p_N1__TACTCATTCACCATAG-1	3.07247	11.3748
001-014_R_COL_LP_5p_N1__TTCTACAAGACAAGCC-1	2.95762	11.6882
001-014_R_COL_LP_5p_N1__TCCACACCAACTGCGC-1	3.77392	11.0971
001-014_R_COL_LP_5p_N1__GTCACAAAGCGGATCA-1	3.46058	11.0868
001-014_R_COL_LP_5p_N1__CAGCCGAGTTGCGTTA-1	2.5714	9.27512
001-014_R_COL_LP_5p_N1__CATATGGCACATAACC-1	3.13047	11.8082
001-014_R_COL_LP_5p_N1__GGGATGAAGTAATCCC-1	2.80731	11.5088
001-014_R_COL_LP_5p_N1__ATCGAGTTCATACGGT-1	2.85483	10.9106
001-014_R_COL_LP_5p_N1__TCAGGATGTGTGAAAT-1	4.04289	10.4887
001-014_R_COL_LP_5p_N1__CCGTACTTCAGTCCCT-1	3.30686	11.1196
001-014_R_COL_LP_5p_N1__AGTGGGATCATGCAAC-1	3.20802	10.7324
001-014_R_COL_LP_5p_N1__TTGCGTCTCCAGAAGG-1	3.63522	10.964
001-014_R_COL_LP_5p_N1__CTCGAGGGTGCATCTA-1	2.67508	11.1867
001-014_R_COL_LP_5p_N1__CACCACTGTTGGTTTG-1	3.23916	9.32793
001-014_R_COL_LP_5p_N1__GTGGGTCAGATCCCGC-1	2.87314	11.1049
001-014_R_COL_LP_5p_N1__AACTTTCAGACCACGA-1	4.51109	10.7744
001-014_R_COL_LP_5p_N1__AGAGTGGGTCATACTG-1	3.63767	11.5563
001-014_R_COL_LP_5p_N1__AGCATACCAAGTAGTA-1	3.88994	10.8029
001-014_R_COL_LP_5p_N1__CTCGTACGTTCGTCTC-1	2.79272	11.1738
001-014_R_COL_LP_5p_N1__CACCTTGGTGTAACGG-1	2.4974	10.5287
001-014_R_COL_LP_5p_N1__GTCAAGTGTTTGACTG-1	3.19219	10.7009
001-014_R_COL_LP_5p_N1__GAAGCAGAGCAAATCA-1	3.01321	11.2904
001-014_R_COL_LP_5p_N1__ACGGAGAGTCCGAAGA-1	2.78572	10.7887
001-014_R_COL_LP_5p_N1__TGTTCCGTCTGAAAGA-1	3.11809	11.5144
001-014_R_COL_LP_5p_N1__TGACAACCAGGATCGA-1	3.31236	10.833
001-014_R_COL_LP_5p_N1__GATCGATGTTCCACTC-1	2.71629	11.3247
001-014_R_COL_LP_5p_N1__GGGAATGTCCATGAGT-1	3.43586	10.6789
001-014_R_COL_LP_5p_N1__TGTATTCAGGACATTA-1	3.37558	10.9162
001-014_R_COL_LP_5p_N1__TGTTCCGTCATGTGGT-1	2.64532	11.7652
001-014_R_COL_LP_5p_N1__CGTGTCTTCCGTACAA-1	3.0475	12.0079
001-014_R_COL_LP_5p_N1__TCTATTGCAGCATACT-1	3.22546	10.8301
001-014_R_COL_LP_5p_N1__AGCCTAATCTATCCCG-1	4.00275	10.8944
001-014_R_COL_LP_5p_N1__ACTTTCATCCTAGGGC-1	3.36244	11.3021
001-014_R_COL_LP_5p_N1__TCAGCAATCTAACTGG-1	2.82415	10.9595
001-014_R_COL_LP_5p_N1__GCATACATCGACCAGC-1	2.70617	11.0739
001-014_R_COL_LP_5p_N1__AAAGCAATCCTTCAAT-1	3.20281	10.3498
001-014_R_COL_LP_5p_N1__CAGGTGCAGCGATAGC-1	3.0545	10.7001
001-014_R_COL_LP_5p_N1__CGATGGCCAGCTCCGA-1	3.51056	10.522
001-014_R_COL_LP_5p_N1__GACCAATCACGTCAGC-1	3.07195	11.4483
001-014_R_COL_LP_5p_N1__CACACCTTCAGAGACG-1	3.12434	11.6367
001-014_R_COL_LP_5p_N1__CTGATCCGTTCACGGC-1	3.61088	11.0242
001-014_R_COL_LP_5p_N1__ACCCACTCACCGAAAG-1	2.85003	12.1064
001-014_R_COL_LP_5p_N1__GAGCAGAAGATCGATA-1	3.68454	10.4688
001-014_R_COL_LP_5p_N1__TGACTAGGTTGAGGTG-1	3.52613	11.3978
001-014_R_COL_LP_5p_N1__GCATGATCATTTGCTT-1	2.83422	11.084
001-014_R_COL_LP_5p_N1__ACGGAGAAGAGGTAGA-1	3.01683	11.6295
001-014_R_COL_LP_5p_N1__CTAGTGAAGGTCGGAT-1	2.41599	11.5333
001-014_R_COL_LP_5p_N1__TCCCGATCATACGCCG-1	3.04245	10.8101
001-014_R_COL_LP_5p_N1__AATCCAGAGCTCCTTC-1	3.27953	11.7492
001-014_R_COL_LP_5p_N1__AAGCCGCTCGCCCTTA-1	2.99462	12.0367
001-014_R_COL_LP_5p_N1__ACCGTAACATCTATGG-1	3.19106	10.4721
001-014_R_COL_LP_5p_N1__CGCTGGAAGACACTAA-1	3.76717	11.3114
001-014_R_COL_LP_5p_N1__ATCTACTTCACAACGT-1	3.53479	10.3566
001-014_R_COL_LP_5p_N1__GGAACTTCATCACAAC-1	2.9681	11.2189
001-014_R_COL_LP_5p_N1__AAACCTGAGCGCCTTG-1	2.94008	11.9977
001-014_R_COL_LP_5p_N1__CTCGTCATCAGCTCGG-1	3.23029	11.0119
001-014_R_COL_LP_5p_N1__CAGCATATCGTTTATC-1	3.27759	11.4583
001-014_R_COL_LP_5p_N1__GTTCGGGAGCTTATCG-1	3.08906	9.96486
001-014_R_COL_LP_5p_N1__TGTGTTTTCATCTGTT-1	3.19246	11.5906
001-014_R_COL_LP_5p_N1__CTCTACGTCTACTATC-1	4.87327	10.5335
001-014_R_COL_LP_5p_N1__GACGGCTAGACTAAGT-1	3.62544	10.7715
001-014_R_COL_LP_5p_N1__TATCTCAGTGCGATAG-1	2.4355	10.884
001-014_R_COL_LP_5p_N1__GGCAATTGTAAAGGAG-1	3.43009	10.3916
001-014_R_COL_LP_5p_N1__GGCGACTAGCCATCGC-1	3.15105	10.8813
001-014_R_COL_LP_5p_N1__CTCGAAATCCAGTAGT-1	3.47682	10.3854
001-014_R_COL_LP_5p_N1__GGAAAGCCAGAAGCAC-1	2.71756	11.4927
001-014_R_COL_LP_5p_N1__TCATTACTCTTCTGGC-1	2.89249	11.6523
001-014_R_COL_LP_5p_N1__ATTGGTGGTTATGCGT-1	2.87329	11.5622
001-014_R_COL_LP_5p_N1__AACTCTTAGTAGTGCG-1	2.67806	12.0179
001-014_R_COL_LP_5p_N1__GCAAACTAGCTCAACT-1	3.12379	9.41627
001-014_R_COL_LP_5p_N1__GACAGAGCATGGGACA-1	4.96815	11.3956
001-014_R_COL_LP_5p_N1__CCTAAAGTCACTCTTA-1	3.42585	10.6859
001-014_R_COL_LP_5p_N1__CATCGGGCATTGTGCA-1	2.81449	10.7326
001-014_R_COL_LP_5p_N1__GTATCTTAGAAACCGC-1	2.99482	11.2496
001-014_R_COL_LP_5p_N1__AGAGTGGGTGAAATCA-1	3.08487	11.478
001-014_R_COL_LP_5p_N1__GAGCAGAGTTTCCACC-1	3.16793	11.7357
001-014_R_COL_LP_5p_N1__GGGCATCCATTGTGCA-1	4.40439	10.7581
001-014_R_COL_LP_5p_N1__ACGAGCCCATGATCCA-1	2.73338	11.6457
001-014_R_COL_LP_5p_N1__GAAATGATCTCTAGGA-1	2.7438	11.6725
001-014_R_COL_LP_5p_N1__AAGGAGCGTGAGGGAG-1	2.99391	11.1743
001-014_R_COL_LP_5p_N1__CTGCGGATCGTGACAT-1	3.17374	11.1176
001-014_R_COL_LP_5p_N1__AAGGTTCGTTATCACG-1	3.51852	11.0887
001-014_R_COL_LP_5p_N1__ACGAGCCAGAACTGTA-1	3.36239	11.3261
001-014_R_COL_LP_5p_N1__CGGAGCTCAATAACGA-1	5.24298	11.1349
001-014_R_COL_LP_5p_N1__GCTGCTTGTAAATGAC-1	3.17691	11.0558
001-014_R_COL_LP_5p_N1__TGCTGCTGTTTGTTGG-1	3.47922	11.369
001-014_R_COL_LP_5p_N1__GGCTCGAGTTCAGGCC-1	3.07544	11.0146
001-014_R_COL_LP_5p_N1__GACGTGCTCGCCGTGA-1	2.53787	11.3792
001-014_R_COL_LP_5p_N1__GTACTTTGTTAAAGTG-1	3.19778	9.70341
001-014_R_COL_LP_5p_N1__ACGAGCCGTTAGAACA-1	3.51945	10.2406
001-014_R_COL_LP_5p_N1__AGCTCTCGTCTCCACT-1	2.78153	11.39
001-014_R_COL_LP_5p_N1__CAACTAGTCTCTGCTG-1	4.23599	10.7196
001-014_R_COL_LP_5p_N1__CTACCCATCGACCAGC-1	2.92518	11.5278
001-014_R_COL_LP_5p_N1__TGAAAGAAGATGTGTA-1	3.44819	11.1447
001-014_R_COL_LP_5p_N1__ATGCGATTCGGCGGTT-1	4.06948	10.4202
001-014_R_COL_LP_5p_N1__GTACTCCGTTCCACGG-1	3.08021	10.8974
001-014_R_COL_LP_5p_N1__GAAGCAGCATTCCTCG-1	3.10616	11.2575
001-014_R_COL_LP_5p_N1__TGTGGTAGTGCGAAAC-1	2.63829	11.9577
001-014_R_COL_LP_5p_N1__AGCTCCTGTCGGCTCA-1	3.11922	11.334
001-014_R_COL_LP_5p_N1__TGCCAAAAGAAGGTGA-1	3.12677	11.261
001-014_R_COL_LP_5p_N1__CGTCTACCAGATGGGT-1	3.5149	10.7635
001-014_R_COL_LP_5p_N1__CTGATCCCACGTGAGA-1	2.56815	12.4064
001-014_R_COL_LP_5p_N1__GATCGTAGTACATGTC-1	3.15112	11.4849
001-014_R_COL_LP_5p_N1__TTGGCAACAAGTACCT-1	5.24724	10.4096
001-014_R_COL_LP_5p_N1__AGCGGTCTCGATGAGG-1	3.43869	11.5924
001-014_R_COL_LP_5p_N1__TGGCTGGAGTGGGATC-1	4.87451	10.7188
001-014_R_COL_LP_5p_N1__GGGATGAGTTAAGATG-1	3.88859	10.8924
001-014_R_COL_LP_5p_N1__CAGGTGCAGTGAAGAG-1	3.08723	11.2725
001-014_R_COL_LP_5p_N1__CACCACTTCTCACATT-1	3.29772	10.9019
001-014_R_COL_LP_5p_N1__GCGCCAAGTGGGTCAA-1	2.89717	11.7136
001-014_R_COL_LP_5p_N1__CTCACACGTCGCGTGT-1	2.39579	11.5941
001-014_R_COL_LP_5p_N1__CGGGTCATCAGTACGT-1	3.88487	11.1015
001-014_R_COL_LP_5p_N1__CTTCTCTTCTGTGCAA-1	3.93589	10.1423
001-014_R_COL_LP_5p_N1__TACGGGCCAGGACGTA-1	3.55783	11.1077
001-014_R_COL_LP_5p_N1__GCTGCGAAGTGAAGAG-1	3.79664	11.3611
001-014_R_COL_LP_5p_N1__TTAGGACTCTACGAGT-1	3.64289	11.0384
001-014_R_COL_LP_5p_N1__TACAGTGAGAGAGCTC-1	3.46963	10.9566
001-014_R_COL_LP_5p_N1__GTGCTTCAGTGACTCT-1	2.65105	11.6341
001-014_R_COL_LP_5p_N1__GGACAGAAGTCATGCT-1	3.51154	10.6391
001-014_R_COL_LP_5p_N1__CGTGTCTTCAATACCG-1	3.18484	11.0225
001-014_R_COL_LP_5p_N1__GGCAATTAGTATGACA-1	3.74993	10.2763
001-014_R_COL_LP_5p_N1__ACCAGTATCTTTAGGG-1	4.38857	11.2997
001-014_R_COL_LP_5p_N1__AGGCCGTAGGTGACCA-1	2.66076	11.5595
001-014_R_COL_LP_5p_N1__TACTCGCCAGCATGAG-1	2.63342	11.789
001-014_R_COL_LP_5p_N1__GTCCTCACAGAAGCAC-1	3.12676	11.5183
001-014_R_COL_LP_5p_N1__CTGAAGTCAATGGAAT-1	3.01849	11.6513
001-014_R_COL_LP_5p_N1__GCAGTTAAGCTGCCCA-1	3.92448	10.5544
001-014_R_COL_LP_5p_N1__GCTGCAGAGACCGGAT-1	4.01724	10.3895
001-014_R_COL_LP_5p_N1__TCCCGATTCTGCTGTC-1	2.79855	12.0761
001-014_R_COL_LP_5p_N1__GATGAAATCGGTCTAA-1	2.1898	11.8486
001-014_R_COL_LP_5p_N1__CTGTTTATCTCTAGGA-1	1.07539	11.3887
001-014_R_COL_LP_5p_N1__GGATTACTCGAACGGA-1	3.58051	10.5983
001-014_R_COL_LP_5p_N1__GAGCAGATCCTAGGGC-1	3.46472	10.6384
001-014_R_COL_LP_5p_N1__ACGATACAGAAACCTA-1	2.93955	11.6994
001-014_R_COL_LP_5p_N1__CTGGTCTTCTGATACG-1	3.15887	10.7577
001-014_R_COL_LP_5p_N1__ACTATCTGTGCACTTA-1	4.6689	10.3734
001-014_R_COL_LP_5p_N1__TAAACCGTCTACTATC-1	4.1052	10.4437
001-014_R_COL_LP_5p_N1__CGTGAGCAGTCAATAG-1	3.45833	10.716
001-014_R_COL_LP_5p_N1__CTGATAGAGAGTACAT-1	3.86409	10.027
001-014_R_COL_LP_5p_N1__CAGCATAAGTCATGCT-1	4.89053	10.9334
001-014_R_COL_LP_5p_N1__CTTACCGAGCGCCTCA-1	4.83478	10.8919
001-014_R_COL_LP_5p_N1__GCATACATCGGAGCAA-1	2.76424	11.6267
001-014_R_COL_LP_5p_N1__TTCTCCTAGCTCAACT-1	2.93946	11.069
001-014_R_COL_LP_5p_N1__CTAGTGAGTTAAGTAG-1	4.08706	10.879
001-014_R_COL_LP_5p_N1__CACCTTGCAACTGCGC-1	5.19305	10.6568
001-014_R_COL_LP_5p_N1__GCCTCTAGTAACGACG-1	3.47406	11.1378
001-014_R_COL_LP_5p_N1__AGTTGGTGTTCCCGAG-1	3.06341	11.7702
001-014_R_COL_LP_5p_N1__ACCGTAAAGGACACCA-1	3.54713	11.0677
001-014_R_COL_LP_5p_N1__CGAATGTTCATGCAAC-1	3.25743	10.9542
001-014_R_COL_LP_5p_N1__CATATTCTCTTGACGA-1	3.41106	11.7211
001-014_R_COL_LP_5p_N1__GTCACAAGTGTGACGA-1	2.88039	11.4319
001-014_R_COL_LP_5p_N1__ACGGGCTGTCCGCTGA-1	2.89378	12.0409
001-014_R_COL_LP_5p_N1__GATGAGGTCCTATGTT-1	4.61489	11.3389
001-014_R_COL_LP_5p_N1__GGTGAAGCACCCAGTG-1	3.65245	10.4014
001-014_R_COL_LP_5p_N1__GGACGTCTCTTGTATC-1	4.00265	10.1117
001-014_R_COL_LP_5p_N1__GTAACTGAGGCATTGG-1	3.20492	11.6678
001-014_R_COL_LP_5p_N1__ATGGGAGTCCCAAGTA-1	3.42553	11.2222
001-014_R_COL_LP_5p_N1__ACGGAGAGTCTGCCAG-1	2.5725	10.9517
001-014_R_COL_LP_5p_N1__GTATTCTTCGAACTGT-1	3.00771	11.7435
001-014_R_COL_LP_5p_N1__CCTTCGACACCAACCG-1	3.15163	11.2945
001-014_R_COL_LP_5p_N1__GGTGAAGGTGATAAAC-1	3.56255	10.8667
001-014_R_COL_LP_5p_N1__CAACCAACATGAACCT-1	2.76291	11.8277
001-014_R_COL_LP_5p_N1__CACACCTAGTGAAGAG-1	4.03772	11.2138
001-014_R_COL_LP_5p_N1__GATGAGGTCTCCAGGG-1	4.2848	11.5708
001-014_R_COL_LP_5p_N1__TCGAGGCGTCCCTTGT-1	3.09473	12.1292
001-014_R_COL_LP_5p_N1__GCTGCTTCAGCGTTCG-1	3.63107	10.5023
001-014_R_COL_LP_5p_N1__AGTAGTCCATTAGCCA-1	3.16497	11.6502
001-014_R_COL_LP_5p_N1__ACCCACTCAGATGGCA-1	3.4994	11.5618
001-014_R_COL_LP_5p_N1__CATGACACATTTGCTT-1	4.62463	10.9442
001-014_R_COL_LP_5p_N1__ACCCACTCACGACTCG-1	3.18605	11.5051
001-014_R_COL_LP_5p_N1__GAAGCAGCATTAGGCT-1	5.10876	10.3727
001-014_R_COL_LP_5p_N1__ACCAGTAGTCAAAGAT-1	2.51133	11.8587
001-014_R_COL_LP_5p_N1__ATCCGAACACACCGCA-1	3.4492	10.6341
001-014_R_COL_LP_5p_N1__CACAGTACACAACGCC-1	4.57394	10.1489
001-014_R_COL_LP_5p_N1__GTGTTAGAGAAACGCC-1	2.81583	11.2413
001-014_R_COL_LP_5p_N1__CACAAACTCAGGCGAA-1	3.11347	11.7918
001-014_R_COL_LP_5p_N1__GAACATCGTCCAACTA-1	3.4901	10.9048
001-014_R_COL_LP_5p_N1__AATCCAGAGCTGTTCA-1	4.27484	10.818
001-014_R_COL_LP_5p_N1__ACGCCAGCAGCGTCCA-1	2.78502	11.7703
001-014_R_COL_LP_5p_N1__GGGCACTCATCCGTGG-1	4.69546	10.3802
001-014_R_COL_LP_5p_N1__CTTCTCTGTAGTACCT-1	5.07376	10.3681
001-014_R_COL_LP_5p_N1__CGCCAAGCAAACCTAC-1	2.90503	11.1233
001-014_R_COL_LP_5p_N1__ATTATCCTCAGAGGTG-1	3.25849	10.589
001-014_R_COL_LP_5p_N1__CGACTTCCAAGAAGAG-1	5.14077	10.6123
001-014_R_COL_LP_5p_N1__ATCGAGTCATCCAACA-1	2.55801	11.8832
001-014_R_COL_LP_5p_N1__TCTCATAGTAGCCTAT-1	3.28374	12.0137
001-014_R_COL_LP_5p_N1__CATTCGCGTTCGGCAC-1	3.43793	10.6584
001-014_R_COL_LP_5p_N1__TCAGCAAGTTTAGCTG-1	4.51543	11.3016
001-014_R_COL_LP_5p_N1__GACCTGGGTCACTGGC-1	2.40668	11.5601
001-014_R_COL_LP_5p_N1__GTTACAGTCCCTTGCA-1	3.66181	10.9372
001-014_R_COL_LP_5p_N1__CATATTCAGTGGGTTG-1	3.20266	12.0253
001-014_R_COL_LP_5p_N1__GTGAAGGGTCCGACGT-1	2.34435	11.1868
001-014_R_COL_LP_5p_N1__TTCTTAGTCCTGTACC-1	2.8601	11.1057
001-014_R_COL_LP_5p_N1__CTGAAACGTAGGAGTC-1	4.15259	10.3955
001-014_R_COL_LP_5p_N1__CACCAGGCAATCCGAT-1	4.82543	11.316
001-014_R_COL_LP_5p_N1__TCCCGATCATACGCTA-1	3.55287	11.3342
001-014_R_COL_LP_5p_N1__ATTATCCAGATCCTGT-1	2.88609	11.5825
001-014_R_COL_LP_5p_N1__TCCACACAGATCTGAA-1	4.40511	11.0253
001-014_R_COL_LP_5p_N1__GACTACACAGACACTT-1	3.49937	11.4372
001-014_R_COL_LP_5p_N1__TTTGCGCCATGCCTAA-1	3.40211	10.6099
001-014_R_COL_LP_5p_N1__TTATGCTTCTGCCAGG-1	2.76019	11.4995
001-014_R_COL_LP_5p_N1__CGGAGCTAGAAGGTTT-1	4.48292	11.328
001-014_R_COL_LP_5p_N1__CCATGTCAGGGTGTTG-1	4.92837	11.6492
001-014_R_COL_LP_5p_N1__CGAGCCAAGCTGGAAC-1	3.53909	11.1559
001-014_R_COL_LP_5p_N1__GACCAATTCGATAGAA-1	4.4822	10.1174
001-014_R_COL_LP_5p_N1__CTACGTCGTACAGACG-1	4.29987	10.1643
001-014_R_COL_LP_5p_N1__GCGCAGTAGAGCCCAA-1	3.34793	11.2915
001-014_R_COL_LP_5p_N1__ACAGCCGAGAAACGAG-1	4.84599	11.2304
001-014_R_COL_LP_5p_N1__ACTTGTTAGGAATTAC-1	4.91526	11.0568
001-014_R_COL_LP_5p_N1__GTGCGGTAGGCTAGCA-1	4.85269	11.9781
001-014_R_COL_LP_5p_N1__GCACATATCTCGAGTA-1	4.26233	10.7966
001-014_R_COL_LP_5p_N1__TGTTCCGGTCACCCAG-1	2.53755	12.1207
001-014_R_COL_LP_5p_N1__CTCGGAGTCCATGAGT-1	3.08254	11.3621
001-014_R_COL_LP_5p_N1__GTAACTGGTTGCGTTA-1	3.33563	11.4595
001-014_R_COL_LP_5p_N1__TCATTACGTGTTAAGA-1	3.14786	10.7803
001-014_R_COL_LP_5p_N1__GATGAGGAGAAACCAT-1	5.28468	10.8108
001-014_R_COL_LP_5p_N1__CCGTGGAAGCCAGAAC-1	3.37527	11.4709
001-014_R_COL_LP_5p_N1__TTCGAAGTCAGCACAT-1	4.33849	11.0207
001-014_R_COL_LP_5p_N1__ATAGACCGTTCACGGC-1	3.29964	11.6927
001-014_R_COL_LP_5p_N1__ACACCGGCATAGACTC-1	3.04924	11.8811
001-014_R_COL_LP_5p_N1__GATGAGGAGATCGATA-1	3.56869	11.0871
001-014_R_COL_LP_5p_N1__CTAATGGGTGTTCGAT-1	2.7586	11.1138
001-014_R_COL_LP_5p_N1__CTCGTACCAACTTGAC-1	4.66501	10.742
001-014_R_COL_LP_5p_N1__CCTTCCCGTCATGCAT-1	3.4049	11.2334
001-014_R_COL_LP_5p_N1__GCGCAGTGTCCCGACA-1	3.38411	11.8364
001-014_R_COL_LP_5p_N1__GTGCAGCCACCATGTA-1	3.14413	10.9746
001-014_R_COL_LP_5p_N1__GACGGCTCATTCTTAC-1	2.77722	12.2403
001-014_R_COL_LP_5p_N1__CGCTTCATCATGTGGT-1	3.43028	11.5116
001-014_R_COL_LP_5p_N1__AGTCTTTCATAAAGGT-1	4.63148	11.3195
001-014_R_COL_LP_5p_N1__CACACTCTCTGCGGCA-1	3.65534	11.0211
001-014_R_COL_LP_5p_N1__GCATGTAAGGTTACCT-1	3.83804	10.5959
001-014_R_COL_LP_5p_N1__CGTAGCGAGATCCCGC-1	4.32228	10.8528
001-014_R_COL_LP_5p_N1__TTAGGACAGGGATACC-1	3.0938	10.6668
001-014_R_COL_LP_5p_N1__TACACGACAGGAATGC-1	2.81302	11.917
001-014_R_COL_LP_5p_N1__CGTTCTGAGCTAGTGG-1	5.01703	10.2889
001-014_R_COL_LP_5p_N1__GAACCTAGTGGTAACG-1	4.93469	11.3402
001-014_R_COL_LP_5p_N1__CGATGTAAGCCAGTTT-1	3.57981	10.9573
001-014_R_COL_LP_5p_N1__GAGGTGAGTGACGGTA-1	3.23872	11.4254
001-014_R_COL_LP_5p_N1__TGCACCTAGTGAACGC-1	4.80524	11.3597
001-014_R_COL_LP_5p_N1__ACGCCGAAGAGAACAG-1	3.28736	12.0696
001-014_R_COL_LP_5p_N1__GTCAAGTTCTGCGACG-1	2.56025	11.2219
001-014_R_COL_LP_5p_N1__AAAGTAGGTGACTACT-1	3.29716	11.113
001-014_R_COL_LP_5p_N1__GATTCAGGTAGATTAG-1	5.05795	10.568
001-014_R_COL_LP_5p_N1__ATGGGAGGTTCCACTC-1	2.40011	11.921
001-014_R_COL_LP_5p_N1__CAGATCAAGCGAAGGG-1	4.28086	10.9821
001-014_R_COL_LP_5p_N1__TGCCCTAAGAAGCCCA-1	4.6469	11.1299
001-014_R_COL_LP_5p_N1__TGTGGTATCAATCTCT-1	2.99709	11.4669
001-014_R_COL_LP_5p_N1__TATTACCCAAGAGGCT-1	4.33315	11.1533
001-014_R_COL_LP_5p_N1__GAACGGACACGACGAA-1	3.37659	10.821
001-014_R_COL_LP_5p_N1__TGCCAAAAGTTACGGG-1	2.60233	11.4964
001-014_R_COL_LP_5p_N1__TGGCTGGTCGCATGGC-1	4.27667	11.3889
001-014_R_COL_LP_5p_N1__TTGTAGGAGGTAGCCA-1	3.62484	11.2572
001-014_R_COL_LP_5p_N1__GGAAAGCTCAACGCTA-1	3.33127	11.5498
001-014_R_COL_LP_5p_N1__TGTTCCGTCATTGCCC-1	3.38229	11.632
001-014_R_COL_LP_5p_N1__CACCAGGAGAATTGTG-1	4.61208	11.1247
001-014_R_COL_LP_5p_N1__CTTTGCGTCCAAACTG-1	2.93033	10.6477
001-014_R_COL_LP_5p_N1__GTAACGTGTTACGCGC-1	3.9801	10.2898
001-014_R_COL_LP_5p_N1__TCAACGAAGATCCTGT-1	3.62023	11.5729
001-014_R_COL_LP_5p_N1__CTCACACAGTTTCCTT-1	3.03854	11.6863
001-014_R_COL_LP_5p_N1__GGCTCGAAGGGCACTA-1	4.4052	11.1314
001-014_R_COL_LP_5p_N1__CAGCAGCCAGCTCCGA-1	3.98324	10.011
001-014_R_COL_LP_5p_N1__GCATGATTCAAACCGT-1	4.53977	10.4842
001-014_R_COL_LP_5p_N1__TTAACTCCATCCCACT-1	3.13678	11.7504
001-014_R_COL_LP_5p_N1__ATCTGCCCATGGTCTA-1	4.44099	11.1021
001-014_R_COL_LP_5p_N1__GGGCACTCATGGATGG-1	4.88761	10.6829
001-014_R_COL_LP_5p_N1__CGATTGACAATCGAAA-1	4.2229	10.5331
001-014_R_COL_LP_5p_N1__ATCCGAATCCTGCAGG-1	4.83708	10.609
001-014_R_COL_LP_5p_N1__CTTGGCTCATTCCTCG-1	3.40879	10.8901
001-014_R_COL_LP_5p_N1__ACTGCTCTCTTCTGGC-1	4.15374	10.707
001-014_R_COL_LP_5p_N1__ATCACGATCAGTTCGA-1	5.04433	11.2817
001-014_R_COL_LP_5p_N1__TTGCCGTAGCCCGAAA-1	4.71978	10.4911
001-014_R_COL_LP_5p_N1__CACCTTGTCGGCGCTA-1	5.11869	10.5434
001-014_R_COL_LP_5p_N1__GTTCATTTCGGTTCGG-1	3.27382	10.8217
001-014_R_COL_LP_5p_N1__ATAAGAGCAAAGCGGT-1	3.47155	10.7675
001-014_R_COL_LP_5p_N1__TAAGTGCCAACGCACC-1	2.95147	12.0676
001-014_R_COL_LP_5p_N1__CTGCCTAAGCGATGAC-1	3.15575	11.4745
001-014_R_COL_LP_5p_N1__GCGCGATGTTCCGGCA-1	4.70479	10.8449
001-014_R_COL_LP_5p_N1__CCCAGTTCACCGCTAG-1	4.46567	10.263
001-014_R_COL_LP_5p_N1__CACCTTGCATAGACTC-1	2.75495	11.8279
001-014_R_COL_LP_5p_N1__CTAGCCTCACCAGTTA-1	2.85759	10.7337
001-014_R_COL_LP_5p_N1__GCTCCTATCGCTTAGA-1	3.6042	10.9804
001-014_R_COL_LP_5p_N1__ACCAGTACAGTCACTA-1	4.51949	10.5183
001-014_R_COL_LP_5p_N1__TCTCTAAAGATCCCGC-1	3.37194	10.7344
001-014_R_COL_LP_5p_N1__GCGCGATAGGAGCGAG-1	3.7091	10.5493
001-014_R_COL_LP_5p_N1__ATCCGAACAGCCACCA-1	3.91399	10.569
001-014_R_COL_LP_5p_N1__CATATGGCAGCCTGTG-1	3.64533	11.232
001-014_R_COL_LP_5p_N1__CTACATTAGCAGATCG-1	3.85306	11.1653
001-014_R_COL_LP_5p_N1__TGAGCATTCGCGATCG-1	4.5498	10.2574
001-014_R_COL_LP_5p_N1__TTATGCTTCCTTTCTC-1	3.74546	10.3488
001-014_R_COL_LP_5p_N1__TCACGAATCGTGGTCG-1	2.78522	10.708
001-014_R_COL_LP_5p_N1__CTACATTGTACTCGCG-1	3.34562	11.7768
001-014_R_COL_LP_5p_N1__ACAGCTAAGATCTGCT-1	2.68588	11.5456
001-014_R_COL_LP_5p_N1__TGCTGCTGTCGCGTGT-1	2.81864	10.7708
001-014_R_COL_LP_5p_N1__GTCTTCGAGATAGGAG-1	4.08055	10.7215
001-014_R_COL_LP_5p_N1__CACACCTGTTCCACAA-1	2.75531	11.7056
001-014_R_COL_LP_5p_N1__TAAGAGACATCACGTA-1	3.05668	10.9243
001-014_R_COL_LP_5p_N1__CTTCTCTAGGATCGCA-1	4.13128	10.6566
001-014_R_COL_LP_5p_N1__ATCTGCCCAAGTCTAC-1	4.69673	10.8823
001-014_R_COL_LP_5p_N1__GATGAGGTCACCCGAG-1	4.60623	10.657
001-014_R_COL_LP_5p_N1__CCTTTCTGTAATAGCA-1	2.87094	11.4995
001-014_R_COL_LP_5p_N1__ACATCAGTCTGTCCGT-1	4.65384	10.8945
001-014_R_COL_LP_5p_N1__CTGATCCTCTGCTGCT-1	4.60547	11.3168
001-014_R_COL_LP_5p_N1__CTCTACGGTCCCGACA-1	2.81688	11.3279
001-014_R_COL_LP_5p_N1__TGGCCAGTCCTACAGA-1	4.42296	11.7131
001-014_R_COL_LP_5p_N1__GCTTCCAAGGCTCTTA-1	2.99531	11.3814
001-014_R_COL_LP_5p_N1__GGGATGATCAGGCCCA-1	3.731	11.3522
001-014_R_COL_LP_5p_N1__ACGTCAACAACGATGG-1	4.42226	10.3579
001-014_R_COL_LP_5p_N1__ACAGCTACATTGAGCT-1	3.27976	11.7458
001-014_R_COL_LP_5p_N1__TGAGGGATCATCGGAT-1	3.40616	10.5637
001-014_R_COL_LP_5p_N1__CTCGGGATCGTCGTTC-1	2.39169	11.4249
001-014_R_COL_LP_5p_N1__CATTATCGTAAAGGAG-1	4.66556	11.6065
001-014_R_COL_LP_5p_N1__GGTGTTAAGGTGATAT-1	3.22258	10.7206
001-014_R_COL_LP_5p_N1__GCTGGGTCACAGGAGT-1	4.18405	11.1157
001-014_R_COL_LP_5p_N1__TTGGAACCACCAGTTA-1	4.32154	10.6213
001-014_R_COL_LP_5p_N1__GGGACCTCAGCTGTTA-1	4.00221	11.3661
001-014_R_COL_LP_5p_N1__CGATGTACACCAGTTA-1	5.45492	10.4142
001-014_R_COL_LP_5p_N1__AAGTCTGAGCTGCAAG-1	4.47454	10.591
001-014_R_COL_LP_5p_N1__CCTATTATCGCGCCAA-1	4.67209	10.7582
001-014_R_COL_LP_5p_N1__ATCTGCCAGGAGTCTG-1	2.87155	11.561
001-014_R_COL_LP_5p_N1__GGGCATCCAAGCTGAG-1	4.56689	10.9981
001-014_R_COL_LP_5p_N1__ATGCGATAGTTAGGTA-1	4.07803	10.8851
001-014_R_COL_LP_5p_N1__CAGCTGGAGTCGAGTG-1	3.312	11.3948
001-014_R_COL_LP_5p_N1__CACATAGCAGTGACAG-1	2.71194	11.8192
001-014_R_COL_LP_5p_N1__ATTGGACCAGTTTACG-1	3.11142	11.2152
001-014_R_COL_LP_5p_N1__AATCCAGCATAAAGGT-1	4.21425	10.4121
001-014_R_COL_LP_5p_N1__GTATTCTAGGCTAGGT-1	4.37359	10.7059
001-014_R_COL_LP_5p_N1__CGTAGCGTCGCATGGC-1	3.43697	11.5875
001-014_R_COL_LP_5p_N1__ACACCCTTCACCATAG-1	4.31515	10.8246
001-014_R_COL_LP_5p_N1__ACATGGTGTCCGAACC-1	3.41559	10.5829
001-014_R_COL_LP_5p_N1__GACGTTATCAAGATCC-1	5.02585	10.9641
001-014_R_COL_LP_5p_N1__CTCGGGATCAGTTTGG-1	3.27489	11.419
001-014_R_COL_LP_5p_N1__CTGCTGTAGTACGTTC-1	4.56491	10.7442
001-014_R_COL_LP_5p_N1__TCTCTAAGTAGTGAAT-1	4.94404	10.3882
001-014_R_COL_LP_5p_N1__GACGGCTAGATGTAAC-1	3.03153	11.6553
001-014_R_COL_LP_5p_N1__CGGACACTCCATTCTA-1	4.59799	10.8926
001-014_R_COL_LP_5p_N1__CTCGTCATCTTACCGC-1	2.91641	12.1489
001-014_R_COL_LP_5p_N1__AGCGTATGTGACGGTA-1	4.48902	11.7416
001-014_R_COL_LP_5p_N1__GCGACCATCTCAACTT-1	3.77368	10.1452
001-014_R_COL_LP_5p_N1__CGGACGTGTAGTACCT-1	3.10042	9.43698
001-014_R_COL_LP_5p_N1__ACGGAGACAACGATCT-1	4.65938	10.9806
001-014_R_COL_LP_5p_N1__ACGCCAGGTCTCTCTG-1	3.36407	10.7091
001-014_R_COL_LP_5p_N1__ACACCCTTCGACCAGC-1	3.08434	11.8532
001-014_R_COL_LP_5p_N1__CTGTTTATCAGGCAAG-1	2.78617	12.3256
001-014_R_COL_LP_5p_N1__CATCAAGTCTCATTCA-1	5.41509	12.0802
001-014_R_COL_LP_5p_N1__TGGACGCGTGATGTCT-1	3.14668	12.4533
001-014_R_COL_LP_5p_N1__GCATGTACACTATCTT-1	2.98694	11.9751
001-014_R_COL_LP_5p_N1__TTCCCAGAGAAGGACA-1	4.26748	10.5482
001-014_R_COL_LP_5p_N1__GGGCACTTCCCAAGAT-1	3.98966	11.0419
001-014_R_COL_LP_5p_N1__CACAGTAGTTGTGGCC-1	3.49219	11.5288
001-014_R_COL_LP_5p_N1__ACTTGTTTCTCGCTTG-1	4.485	12.2781
001-014_R_COL_LP_5p_N1__CACCAGGTCTACTCAT-1	3.19447	10.6857
001-014_R_COL_LP_5p_N1__GCATGTATCTGATTCT-1	4.48449	10.5017
001-014_R_COL_LP_5p_N1__TGCTACCCAATCCGAT-1	3.38309	11.3917
001-014_R_COL_LP_5p_N1__AACTGGTGTCTCCACT-1	4.70489	10.5527
001-014_R_COL_LP_5p_N1__AGTTGGTAGCCCGAAA-1	3.8687	11.4535
001-014_R_COL_LP_5p_N1__TCCCGATCAGGGTATG-1	3.22526	11.0046
001-014_R_COL_LP_5p_N1__TTCGAAGGTCCTAGCG-1	3.59072	10.1262
001-014_R_COL_LP_5p_N1__GGTGCGTTCCCTTGTG-1	4.54019	11.1623
001-014_R_COL_LP_5p_N1__ACGGGTCAGAGTCGGT-1	4.89598	10.5202
001-014_R_COL_LP_5p_N1__ACCCACTTCTTGAGAC-1	4.53498	10.5808
001-014_R_COL_LP_5p_N1__GTTACAGGTAGTAGTA-1	4.79413	10.9236
001-014_R_COL_LP_5p_N1__GGGATGAAGAGTGAGA-1	4.28125	10.5006
001-014_R_COL_LP_5p_N1__TAAGCGTTCGGCCGAT-1	3.13698	11.4649
001-014_R_COL_LP_5p_N1__TTTCCTCGTTAAGAAC-1	4.20601	10.7536
001-014_R_COL_LP_5p_N1__CGTGTCTAGTGAACGC-1	2.68831	11.6323
001-014_R_COL_LP_5p_N1__GTGCTTCCATGCATGT-1	2.92667	12.2067
001-014_R_COL_LP_5p_N1__TATCTCAGTCCAAGTT-1	3.66683	10.5671
001-014_R_COL_LP_5p_N1__ACGATGTGTAGGAGTC-1	3.17217	12.1737
001-014_R_COL_LP_5p_N1__CAGCTAACATCCAACA-1	4.78416	11.1622
001-014_R_COL_LP_5p_N1__GTGTTAGAGCCACGTC-1	3.41602	10.7323
001-014_R_COL_LP_5p_N1__GGTGCGTGTACCAGTT-1	2.77758	11.4027
001-014_R_COL_LP_5p_N1__TAGTGGTTCCTACAGA-1	3.04344	11.8896
001-014_R_COL_LP_5p_N1__GATGAGGGTTGGTAAA-1	3.17223	10.7334
001-014_R_COL_LP_5p_N1__TTGCCGTAGGACATTA-1	5.28896	10.8093
001-014_R_COL_LP_5p_N1__GTGTTAGCAGTTAACC-1	4.06121	11.5432
001-014_R_COL_LP_5p_N1__GAACCTATCAGGATCT-1	4.89971	11.101
001-014_R_COL_LP_5p_N1__CCTTACGGTCCCTACT-1	4.19565	10.8693
001-014_R_COL_LP_5p_N1__TAGACCATCGGTTAAC-1	4.75265	11.3227
001-014_R_COL_LP_5p_N1__CGTTAGATCCATTCTA-1	3.27424	11.5829
001-014_R_COL_LP_5p_N1__AAACCTGGTCGAATCT-1	4.25211	10.6525
001-014_R_COL_LP_5p_N1__CAGTCCTTCGTTTGCC-1	4.33676	10.3725
001-014_R_COL_LP_5p_N1__TTCTCAAGTCGTTGTA-1	3.39472	11.4306
001-014_R_COL_LP_5p_N1__GCACTCTCATACAGCT-1	4.5449	10.3748
001-014_R_COL_LP_5p_N1__TTTGCGCAGAATCTCC-1	2.85094	11.579
001-014_R_COL_LP_5p_N1__ACTTGTTTCTGTTTGT-1	2.84084	9.39222
001-014_R_COL_LP_5p_N1__TCAACGACATGGGAAC-1	4.60942	11.4523
001-014_R_COL_LP_5p_N1__CTCGGAGTCGGCGCTA-1	3.07668	11.0266
001-014_R_COL_LP_5p_N1__CCCTCCTAGAACTGTA-1	4.24648	10.0106
001-014_R_COL_LP_5p_N1__GCAGTTAGTCCTGCTT-1	4.21823	11.0758
001-014_R_COL_LP_5p_N1__TTTCCTCTCTCTAGGA-1	4.69508	10.687
001-014_R_COL_LP_5p_N1__GCCAAATCAAAGGCGT-1	4.32548	10.3298
001-014_R_COL_LP_5p_N1__CTCGTCAAGCTAGTGG-1	4.01114	10.2379
001-014_R_COL_LP_5p_N1__GGTGAAGAGCCGGTAA-1	3.05712	11.7711
001-014_R_COL_LP_5p_N1__CATTCGCAGGGTGTGT-1	4.37399	11.8862
001-014_R_COL_LP_5p_N1__CGGAGCTGTACCGGCT-1	3.35175	11.8231
001-014_R_COL_LP_5p_N1__CTGCTGTAGGCTAGGT-1	4.94548	10.7741
001-014_R_COL_LP_5p_N1__CGTGTAAGTTCTGAAC-1	4.26377	10.9912
001-014_R_COL_LP_5p_N1__TTGACTTTCTACTATC-1	3.28879	11.5913
001-014_R_COL_LP_5p_N1__CGGACGTAGGGCATGT-1	4.20621	10.7457
001-014_R_COL_LP_5p_N1__TTCTTAGCATTAACCG-1	3.11672	11.3018
001-014_R_COL_LP_5p_N1__ACAGCCGGTGGACGAT-1	3.87263	10.9626
001-014_R_COL_LP_5p_N1__GTGAAGGGTTAAGAAC-1	4.73241	10.4197
001-014_R_COL_LP_5p_N1__AGCATACCATGCGCAC-1	4.50649	10.7273
001-014_R_COL_LP_5p_N1__CTTGGCTGTCCGTGAC-1	2.78959	11.8908
001-014_R_COL_LP_5p_N1__CTCGTCAGTAAGTTCC-1	2.64241	11.9689
001-014_R_COL_LP_5p_N1__GGCAATTTCACTGGGC-1	4.82765	11.7749
001-014_R_COL_LP_5p_N1__TTTGGTTGTACTTAGC-1	4.48949	11.025
001-014_R_COL_LP_5p_N1__CGCTGGACACGAAATA-1	5.0905	11.874
001-014_R_COL_LP_5p_N1__TCAGATGCACTGTCGG-1	4.16091	10.9553
001-014_R_COL_LP_5p_N1__AACCATGAGTAGCCGA-1	3.20001	11.3218
001-014_R_COL_LP_5p_N1__CGTGAGCCAATGGAAT-1	4.07888	10.705
001-014_R_COL_LP_5p_N1__CTCTACGTCCGCAGTG-1	2.92392	10.937
001-014_R_COL_LP_5p_N1__TTCGGTCTCAGAGCTT-1	2.72791	11.671
001-014_R_COL_LP_5p_N1__GAATGAAGTACTTGAC-1	4.50809	11.277
001-014_R_COL_LP_5p_N1__GCCTCTACAGGAATCG-1	3.3261	11.2023
001-014_R_COL_LP_5p_N1__TCATTTGGTTCGTTGA-1	4.87149	10.4875
001-014_R_COL_LP_5p_N1__TACGGTAGTCTTCAAG-1	3.47031	11.1339
001-014_R_COL_LP_5p_N1__CGAACATCAATAGAGT-1	2.89656	11.6732
001-014_R_COL_LP_5p_N1__CTCGTACGTAAGTGTA-1	3.86429	10.5641
001-014_R_COL_LP_5p_N1__ATAACGCCACATCCGG-1	4.22889	10.7804
001-014_R_COL_LP_5p_N1__TCAGATGCACCAGTTA-1	4.10659	10.4715
001-014_R_COL_LP_5p_N1__CGTAGCGCAGTCAGAG-1	3.06356	10.6175
001-014_R_COL_LP_5p_N1__CACTCCACAACAACCT-1	5.66354	10.7264
001-014_R_COL_LP_5p_N1__CAGCCGAGTTCCTCCA-1	4.29393	10.409
001-014_R_COL_LP_5p_N1__TTAGGACGTACAAGTA-1	3.49128	11.8914
001-014_R_COL_LP_5p_N1__AGTGGGATCATCGGAT-1	4.17073	11.1797
001-014_R_COL_LP_5p_N1__CAGCCGAGTGCACGAA-1	4.37411	10.6035
001-014_R_COL_LP_5p_N1__TAGCCGGAGCTAACTC-1	3.92711	11.6566
001-014_R_COL_LP_5p_N1__AAATGCCTCCCTCAGT-1	4.20686	11.0755
001-014_R_COL_LP_5p_N1__TGCGCAGGTAGCAAAT-1	5.35737	11.3728
001-014_R_COL_LP_5p_N1__AGCAGCCCATCAGTAC-1	2.63337	12.1671
001-014_R_COL_LP_5p_N1__CTACGTCAGGCAAAGA-1	3.78538	10.852
001-014_R_COL_LP_5p_N1__GAGTCCGAGTACTTGC-1	3.06273	11.3101
001-014_R_COL_LP_5p_N1__TCAGCTCTCGATCCCT-1	4.64471	12.4487
001-014_R_COL_LP_5p_N1__TGGACGCTCTTGACGA-1	4.50376	10.6192
001-014_R_COL_LP_5p_N1__ATCATCTTCGGAGGTA-1	4.55944	11.8366
001-014_R_COL_LP_5p_N1__TGCTGCTAGGATGGTC-1	4.88471	11.5824
001-014_R_COL_LP_5p_N1__CGGCTAGGTATATCCG-1	5.04547	11.4886
001-014_R_COL_LP_5p_N1__GATCGTAGTTCTGGTA-1	4.6083	10.4316
001-014_R_COL_LP_5p_N1__GTAACTGCATGACGGA-1	4.68694	11.1858
001-014_R_COL_LP_5p_N1__CAGATCATCCAAATGC-1	4.25576	11.1218
001-014_R_COL_LP_5p_N1__TCAGGTACATAGTAAG-1	3.05743	11.3122
001-014_R_COL_LP_5p_N1__GCATACATCGCAGGCT-1	5.2498	11.5525
001-014_R_COL_LP_5p_N1__GGGACCTTCACCGTAA-1	4.16991	11.1337
001-014_R_COL_LP_5p_N1__TTGCCGTTCGGCTTGG-1	4.63557	11.2157
001-014_R_COL_LP_5p_N1__TAGTTGGTCAGCTTAG-1	3.1823	10.9234
001-014_R_COL_LP_5p_N1__TGCTGCTAGCGTGTCC-1	4.35047	10.526
001-014_R_COL_LP_5p_N1__CGCTGGAAGTACGCCC-1	4.68482	11.7481
001-014_R_COL_LP_5p_N1__TTTGTCATCTATGTGG-1	4.86878	10.5252
001-014_R_COL_LP_5p_N1__TACTCGCTCATTTGGG-1	4.66716	10.4365
001-014_R_COL_LP_5p_N1__GAACATCTCATGTGGT-1	2.81496	11.9892
001-014_R_COL_LP_5p_N1__GCAATCAAGTGATCGG-1	3.37031	11.9035
001-014_R_COL_LP_5p_N1__ATGCGATTCCATTCTA-1	5.04141	12.0951
001-014_R_COL_LP_5p_N1__CTACATTTCCGAATGT-1	4.25828	10.5386
001-014_R_COL_LP_5p_N1__CATCAAGTCCTCATTA-1	5.05727	11.0047
001-014_R_COL_LP_5p_N1__GATGAAACATTCTCAT-1	4.32214	11.2657
001-014_R_COL_LP_5p_N1__CAGTAACTCCACGTTC-1	3.18953	11.1207
001-014_R_COL_LP_5p_N1__AAGGAGCTCAGCTGGC-1	3.27799	11.2104
001-014_R_COL_LP_5p_N1__CATTCGCAGAATTGTG-1	4.57441	10.7273
001-014_R_COL_LP_5p_N1__CTGGTCTTCATCACCC-1	3.11917	11.1249
001-014_R_COL_LP_5p_N1__TCTATTGCATCTCGCT-1	3.11694	10.7687
001-014_R_COL_LP_5p_N1__ATCCACCGTATCACCA-1	4.92926	10.7749
001-014_R_COL_LP_5p_N1__CCTTCCCTCGATCCCT-1	5.11749	10.5677
001-014_R_COL_LP_5p_N1__CACACAATCGAACTGT-1	5.31215	10.9617
001-014_R_COL_LP_5p_N1__ACGATGTCACATGACT-1	2.85023	11.5481
001-014_R_COL_LP_5p_N1__ATAACGCTCCTAAGTG-1	4.98595	12.3581
001-014_R_COL_LP_5p_N1__ATTTCTGTCCACTCCA-1	4.85428	11.2786
001-014_R_COL_LP_5p_N1__GTAGGCCAGTGTACTC-1	2.83377	11.9532
001-014_R_COL_LP_5p_N1__TAAGAGAGTACTCGCG-1	3.9801	10.6105
001-014_R_COL_LP_5p_N1__CATTATCGTTGTGGAG-1	3.36595	11.6555
001-014_R_COL_LP_5p_N1__AAAGCAACACATGTGT-1	5.0237	11.4068
001-014_R_COL_LP_5p_N1__TGACTAGTCGAATGGG-1	4.88514	11.7554
001-014_R_COL_LP_5p_N1__CGTAGCGAGGCGACAT-1	4.51212	10.5438
001-014_R_COL_LP_5p_N1__CAACCTCCAGACGTAG-1	4.82963	11.5717
001-014_R_COL_LP_5p_N1__GTGCTTCCACGCGAAA-1	3.79464	11.0428
001-014_R_COL_LP_5p_N1__TCTCTAAGTCGAAAGC-1	4.67908	10.078
001-014_R_COL_LP_5p_N1__ATCATCTTCCCGGATG-1	4.81952	11.4359
001-014_R_COL_LP_5p_N1__TACTCATTCAAGAAGT-1	3.22111	12.0593
001-014_R_COL_LP_5p_N1__CGGAGCTTCCTAAGTG-1	5.2237	10.7568
001-014_R_COL_LP_5p_N1__CTCAGAACAACTGCTA-1	4.4749	11.4075
001-014_R_COL_LP_5p_N1__CCTAAAGTCACTGGGC-1	4.85324	11.737
001-014_R_COL_LP_5p_N1__GTAACGTCAATAGCAA-1	4.52465	10.4316
001-014_R_COL_LP_5p_N1__CGAACATAGAAACCGC-1	3.3847	11.5375
001-014_R_COL_LP_5p_N1__AGATTGCCATATACCG-1	2.62653	11.2721
001-014_R_COL_LP_5p_N1__TGGCGCATCATCGGAT-1	5.00643	10.9077
001-014_R_COL_LP_5p_N1__GTCACAATCCGTAGTA-1	2.98332	10.7005
001-014_R_COL_LP_5p_N1__GTTTCTATCCTGCAGG-1	2.52591	11.0874
001-014_R_COL_LP_5p_N1__ACGGAGAAGTGGGCTA-1	3.56614	11.2874
001-014_R_COL_LP_5p_N1__CACCTTGCAGCCACCA-1	4.68053	11.1689
001-014_R_COL_LP_5p_N1__CACAGGCCACAGCGTC-1	4.4154	11.4627
001-014_R_COL_LP_5p_N1__CGCTTCAGTTAGATGA-1	4.80354	10.1885
001-014_R_COL_LP_5p_N1__GCTGCTTGTAAGTGTA-1	5.31874	11.2661
001-014_R_COL_LP_5p_N1__TCTCTAATCTGTGCAA-1	5.62544	11.1818
001-014_R_COL_LP_5p_N1__GATCGATGTGAGGGAG-1	3.34914	11.1065
001-014_R_COL_LP_5p_N1__TGTATTCAGACCTTTG-1	3.17496	11.6208
001-014_R_COL_LP_5p_N1__GCGCAGTAGTGTACTC-1	2.49457	12.1578
001-014_R_COL_LP_5p_N1__TGCCAAAGTGGTGTAG-1	4.18472	10.4778
001-014_R_COL_LP_5p_N1__CAGCTGGAGGATGTAT-1	4.6728	10.4775
001-014_R_COL_LP_5p_N1__GGGATGAAGCGTTCCG-1	2.84987	10.8787
001-014_R_COL_LP_5p_N1__CGCTATCCAGTAAGAT-1	4.53772	10.4147
001-014_R_COL_LP_5p_N1__CTAAGACCAGTATGCT-1	3.49389	11.6078
001-014_R_COL_LP_5p_N1__ATAACGCCACGTCTCT-1	4.46054	10.579
001-014_R_COL_LP_5p_N1__TTGGCAACATGTCTCC-1	4.10523	10.8022
001-014_R_COL_LP_5p_N1__TCTATTGGTCCGAAGA-1	5.16464	10.7899
001-014_R_COL_LP_5p_N1__GCGCCAATCGGTCTAA-1	5.43904	11.1723
001-014_R_COL_LP_5p_N1__AAACCTGTCATCGCTC-1	3.72254	10.625
001-014_R_COL_LP_5p_N1__AGACGTTAGCTAACAA-1	4.49723	11.1644
001-014_R_COL_LP_5p_N1__ACTTACTGTTATCCGA-1	4.63429	10.7616
001-014_R_COL_LP_5p_N1__AAAGTAGCACCAGGCT-1	4.67606	10.8084
001-014_R_COL_LP_5p_N1__CCGTTCATCGGCATCG-1	3.24945	10.8668
001-014_R_COL_LP_5p_N1__TCTCTAAGTTACCAGT-1	4.77504	10.9996
001-014_R_COL_LP_5p_N1__ATCCGAAGTTAGTGGG-1	2.76771	11.4405
001-014_R_COL_LP_5p_N1__CTGAAGTCATGGGAAC-1	4.59185	10.9506
001-014_R_COL_LP_5p_N1__AAGTCTGCAACAACCT-1	4.86422	10.4177
001-014_R_COL_LP_5p_N1__ACGGCCATCTCACATT-1	3.61531	10.8307
001-014_R_COL_LP_5p_N1__TTGCGTCCACCCTATC-1	2.96957	12.3482
001-014_R_COL_LP_5p_N1__CAGCAGCCAAACGTGG-1	4.89935	10.2467
001-014_R_COL_LP_5p_N1__CCTATTATCTCTAAGG-1	4.30696	10.4695
001-014_R_COL_LP_5p_N1__CGTTAGATCCGCATCT-1	2.94765	11.5761
001-014_R_COL_LP_5p_N1__GACGCGTCATTCTCAT-1	2.89349	11.846
001-014_R_COL_LP_5p_N1__CGTCCATTCTGCTGTC-1	2.93113	10.9397
001-014_R_COL_LP_5p_N1__GCATGATCAGTCAGCC-1	3.57795	10.6286
001-014_R_COL_LP_5p_N1__AAGTCTGCATGGTTGT-1	3.40811	11.0725
001-014_R_COL_LP_5p_N1__TACTCATAGCGGATCA-1	5.34108	11.7867
001-014_R_COL_LP_5p_N1__CATCAAGTCAGTTGAC-1	4.10505	11.0913
001-014_R_COL_LP_5p_N1__CGGTTAAGTTACGACT-1	5.17575	11.8206
001-014_R_COL_LP_5p_N1__CAGATCATCTTAGAGC-1	4.37887	12.3716
001-014_R_COL_LP_5p_N1__GGCCGATTCAGTTAGC-1	5.19142	10.9518
001-014_R_COL_LP_5p_N1__TCTCTAACACCTCGTT-1	4.1574	10.4009
001-014_R_COL_LP_5p_N1__ATTGGTGGTTAAGTAG-1	4.97069	10.732
001-014_R_COL_LP_5p_N1__CATGACAAGAATAGGG-1	5.20567	11.4321
001-014_R_COL_LP_5p_N1__AGAGCTTAGGACAGAA-1	4.23903	10.8724
001-014_R_COL_LP_5p_N1__TGACTTTAGAAGGTGA-1	4.70624	11.1629
001-014_R_COL_LP_5p_N1__AGTGAGGGTGCCTGTG-1	3.31741	10.6843
001-014_R_COL_LP_5p_N1__TAGACCACATCTCGCT-1	3.58228	10.5998
001-014_R_COL_LP_5p_N1__CGTGTAATCACCTCGT-1	4.69799	11.1155
001-014_R_COL_LP_5p_N1__CATCGGGGTATAGGTA-1	3.54279	11.308
001-014_R_COL_LP_5p_N1__TAGGCATCACACCGCA-1	4.93128	11.2888
001-014_R_COL_LP_5p_N1__AGGCCGTGTATCAGTC-1	4.6529	10.0986
001-014_R_COL_LP_5p_N1__CAGAATCTCGTCTGCT-1	4.61725	11.2228
001-014_R_COL_LP_5p_N1__AGTTGGTAGGTACTCT-1	4.85813	10.907
001-014_R_COL_LP_5p_N1__AGGGAGTAGATAGCAT-1	3.02841	11.2407
001-014_R_COL_LP_5p_N1__TCTTCGGTCGATCCCT-1	2.6572	12.1794
001-014_R_COL_LP_5p_N1__TCTATTGCAGCTCCGA-1	4.52276	10.7802
001-014_R_COL_LP_5p_N1__CTCGAAAAGGACCACA-1	5.06032	11.9313
001-014_R_COL_LP_5p_N1__CACATAGAGACGACGT-1	2.84473	12.3149
001-014_R_COL_LP_5p_N1__CGCTTCACAGTATCTG-1	2.88077	11.0224
001-014_R_COL_LP_5p_N1__CGTAGGCTCAACACAC-1	5.54819	10.9257
001-014_R_COL_LP_5p_N1__CTGTTTAAGTGTTGAA-1	5.21704	10.6685
001-014_R_COL_LP_5p_N1__TGGTTAGGTGATGATA-1	3.18622	11.5413
001-014_R_COL_LP_5p_N1__AAGGCAGAGGGAACGG-1	5.01085	10.9972
001-014_R_COL_LP_5p_N1__ATTGGTGCAAGCTGTT-1	4.39313	10.6892
001-014_R_COL_LP_5p_N1__GACGGCTTCACATAGC-1	3.84985	10.9548
001-014_R_COL_LP_5p_N1__GCAGCCATCGTTTATC-1	4.59801	10.6839
001-014_R_COL_LP_5p_N1__GCACTCTGTATATCCG-1	4.8706	11.3038
001-014_R_COL_LP_5p_N1__ATCCACCCACTTCTGC-1	5.03338	11.3427
001-014_R_COL_LP_5p_N1__CAGAGAGCACGAAGCA-1	4.75728	10.7482
001-014_R_COL_LP_5p_N1__CCACCTAGTTAGAACA-1	2.88362	11.7552
001-014_R_COL_LP_5p_N1__AAAGTAGCAACGCACC-1	4.38364	11.7864
001-014_R_COL_LP_5p_N1__CGTTGGGCACACATGT-1	4.13733	11.2719
001-014_R_COL_LP_5p_N1__TGAGGGAGTATCACCA-1	4.86299	11.0021
001-014_R_COL_LP_5p_N1__ACATACGCATAACCTG-1	4.55724	10.9805
001-014_R_COL_LP_5p_N1__GACACGCTCGGAAATA-1	4.51989	10.5261
001-014_R_COL_LP_5p_N1__GAGCAGAGTGGACGAT-1	4.69473	11.6554
001-014_R_COL_LP_5p_N1__TTGTAGGAGGCATGTG-1	5.23527	11.2712
001-014_R_COL_LP_5p_N1__CTCTGGTTCAGAAATG-1	4.23099	10.4336
001-014_R_COL_LP_5p_N1__GCCTCTATCCAAGTAC-1	4.65603	11.2338
001-014_R_COL_LP_5p_N1__GTTACAGGTAGCGCTC-1	3.01527	11.5081
001-014_R_COL_LP_5p_N1__TTAGTTCCAAACTGTC-1	3.75682	11.2216
001-014_R_COL_LP_5p_N1__AGTTGGTTCCGCAAGC-1	4.69734	11.9329
001-014_R_COL_LP_5p_N1__GAATGAAAGTGCCATT-1	4.77419	10.4508
001-014_R_COL_LP_5p_N1__TGCGTGGAGCCCAACC-1	4.43281	11.3104
001-014_R_COL_LP_5p_N1__ACTTTCAGTGGTAACG-1	4.72449	11.1374
001-014_R_COL_LP_5p_N1__TGGACGCGTGAGTATA-1	3.02928	10.8323
001-014_R_COL_LP_5p_N1__CTACATTTCCTTGGTC-1	4.75931	11.6127
001-014_R_COL_LP_5p_N1__GGCTCGAGTGTTCTTT-1	4.74423	10.7114
001-014_R_COL_LP_5p_N1__ACCGTAAGTTTACTCT-1	4.75779	11.0079
001-014_R_COL_LP_5p_N1__TTAGGCATCAAAGTAG-1	4.20631	10.4169
001-014_R_COL_LP_5p_N1__CACTCCAGTCGGGTCT-1	3.03112	12.2804
001-014_R_COL_LP_5p_N1__CGGACACGTATGCTTG-1	5.35121	11.3169
001-014_R_COL_LP_5p_N1__TACGGTAAGTGACTCT-1	4.172	10.5356
001-014_R_COL_LP_5p_N1__TTGGCAACATGTTGAC-1	4.53378	11.5217
001-014_R_COL_LP_5p_N1__TACTTGTAGACTTTCG-1	3.72785	12.1388
001-014_R_COL_LP_5p_N1__GAATAAGAGATGAGAG-1	4.54444	10.9999
001-014_R_COL_LP_5p_N1__AAGCCGCGTCTAGTCA-1	3.88303	10.6119
001-014_R_COL_LP_5p_N1__TGGGAAGGTGGGTATG-1	4.34705	11.4071
001-014_R_COL_LP_5p_N1__ATTCTACTCTACTTAC-1	3.23716	11.1445
001-014_R_COL_LP_5p_N1__ATTTCTGAGTGGGTTG-1	5.04205	11.4018
001-014_R_COL_LP_5p_N1__GTGCGGTAGATGCCTT-1	5.12035	10.3498
001-014_R_COL_LP_5p_N1__GTGCTTCGTTCGAATC-1	5.13285	10.9148
001-014_R_COL_LP_5p_N1__AGATTGCAGACTGTAA-1	3.52909	11.6697
001-014_R_COL_LP_5p_N1__TGGTTCCTCCGAGCCA-1	4.90699	11.2666
001-014_R_COL_LP_5p_N1__ATTGGTGAGTACGCCC-1	3.48531	11.5737
001-014_R_COL_LP_5p_N1__CCGGGATTCCACGCAG-1	5.08387	10.2644
001-014_R_COL_LP_5p_N1__GCAATCACATGGGACA-1	4.74742	10.7212
001-014_R_COL_LP_5p_N1__CTACCCATCCGATATG-1	3.45247	11.0509
001-014_R_COL_LP_5p_N1__ATAGACCCAAGCGATG-1	4.87426	10.8528
001-014_R_COL_LP_5p_N1__AGCTTGAGTCTAGAGG-1	5.14048	11.5627
001-014_R_COL_LP_5p_N1__TGAGCATGTCAAAGAT-1	4.84956	11.6412
001-014_R_COL_LP_5p_N1__CATCGGGTCGTCCGTT-1	4.42157	10.7261
001-014_R_COL_LP_5p_N1__TATCAGGCAGATAATG-1	4.85858	10.5569
001-014_R_COL_LP_5p_N1__CTCTACGCAAGACACG-1	4.58828	10.5512
001-014_R_COL_LP_5p_N1__ACGATGTGTTCGCTAA-1	3.60494	11.2185
001-014_R_COL_LP_5p_N1__TGATTTCAGGAGTCTG-1	3.70082	11.987
001-014_R_COL_LP_5p_N1__TCTCTAAAGCCTCGTG-1	4.21162	11.2763
001-014_R_COL_LP_5p_N1__TATGCCCCAGGATCGA-1	5.17627	11.4418
001-014_R_COL_LP_5p_N1__CGTCAGGGTCCGTTAA-1	3.56979	11.4889
001-014_R_COL_LP_5p_N1__CACTCCAAGACGCAAC-1	4.17933	10.7227
001-014_R_COL_LP_5p_N1__TCATTACGTCCAGTTA-1	3.0709	11.9653
001-014_R_COL_LP_5p_N1__CCGGGATGTTAAGACA-1	5.12732	11.0849
001-014_R_COL_LP_5p_N1__CGCGGTATCGAATGGG-1	5.1982	10.7933
001-014_R_COL_LP_5p_N1__GCGAGAATCGTACGGC-1	4.78178	11.4234
001-014_R_COL_LP_5p_N1__GCGGGTTCACCGATAT-1	3.07649	11.6981
001-014_R_COL_LP_5p_N1__CCGTACTAGAGTACAT-1	3.42689	11.1906
001-014_R_COL_LP_5p_N1__GAAGCAGAGTGACTCT-1	4.41142	11.3695
001-014_R_COL_LP_5p_N1__GTATCTTGTTCCCGAG-1	3.0866	11.5388
001-014_R_COL_LP_5p_N1__CAACTAGCAGACGCCT-1	4.69302	10.3492
001-014_R_COL_LP_5p_N1__AGTCTTTGTGTGCCTG-1	2.97068	11.1375
001-014_R_COL_LP_5p_N1__AGGTCATTCCTCAATT-1	4.51454	11.1674
001-014_R_COL_LP_5p_N1__AAACCTGGTTACGACT-1	2.77645	11.3522
001-014_R_COL_LP_5p_N1__GGCGACTAGTCGCCGT-1	4.37191	11.5573
001-014_R_COL_LP_5p_N1__TAGTGGTCATCGGTTA-1	2.8932	11.2464
001-014_R_COL_LP_5p_N1__ATCTACTTCCAAAGTC-1	3.21258	11.4043
001-014_R_COL_LP_5p_N1__CTCATTATCTGTCTAT-1	5.19755	11.3723
001-014_R_COL_LP_5p_N1__ATCCACCTCGCCAGCA-1	5.13453	10.227
001-014_R_COL_LP_5p_N1__CGTTAGAGTTCCCTTG-1	3.46375	11.4404
001-014_R_COL_LP_5p_N1__ACGATACAGGACAGAA-1	4.95153	11.0001
001-014_R_COL_LP_5p_N1__CAGCTGGGTACCTACA-1	4.75813	11.3867
001-014_R_COL_LP_5p_N1__ATAGACCAGGGCATGT-1	5.09252	11.035
001-014_R_COL_LP_5p_N1__TCACGAAAGATGTTAG-1	4.98214	10.3511
001-014_R_COL_LP_5p_N1__GAACATCAGAAGATTC-1	3.31125	11.5018
001-014_R_COL_LP_5p_N1__TACTCGCCACCAGCAC-1	4.76557	10.8709
001-014_R_COL_LP_5p_N1__GCCAAATTCACTCTTA-1	4.73857	10.4659
001-014_R_COL_LP_5p_N1__TCGTAGATCACAGGCC-1	4.98404	11.176
001-014_R_COL_LP_5p_N1__CGTAGGCAGTCGTACT-1	3.84392	10.8852
001-014_R_COL_LP_5p_N1__AACTCAGAGATGTTAG-1	3.18091	11.4675
001-014_R_COL_LP_5p_N1__TACTTACAGTTTGCGT-1	5.07731	10.5847
001-014_R_COL_LP_5p_N1__GTCACGGAGGTTACCT-1	5.23146	10.7478
001-014_R_COL_LP_5p_N1__TGGACGCTCCAGAAGG-1	5.01207	10.5824
001-014_R_COL_LP_5p_N1__TTTGTCAAGCGTAGTG-1	3.98533	10.5156
001-014_R_COL_LP_5p_N1__TGCCAAAGTGATGATA-1	3.6272	10.1524
001-014_R_COL_LP_5p_N1__TCGCGTTAGCGATAGC-1	4.27154	10.9919
001-014_R_COL_LP_5p_N1__ATAACGCTCACTCCTG-1	3.16752	11.5274
001-014_R_COL_LP_5p_N1__GTCTCGTCACTTAACG-1	4.42801	10.2345
001-014_R_COL_LP_5p_N1__CCTCTGAGTTCCACGG-1	5.36948	11.6443
001-014_R_COL_LP_5p_N1__ATGGGAGGTACCCAAT-1	4.48314	10.7509
001-014_R_COL_LP_5p_N1__GCAAACTCAGCTCCGA-1	5.30655	10.9526
001-014_R_COL_LP_5p_N1__TGAGCATCAGTCTTCC-1	4.4252	10.3925
001-014_R_COL_LP_5p_N1__TTATGCTGTGGCAAAC-1	4.70498	10.4291
001-014_R_COL_LP_5p_N1__GGTGAAGTCTTTAGTC-1	2.84502	11.2149
001-014_R_COL_LP_5p_N1__TGGGAAGCATAGACTC-1	3.06207	11.9178
001-014_R_COL_LP_5p_N1__TGTTCCGAGGGTCTCC-1	4.23482	11.4147
001-014_R_COL_LP_5p_N1__ACACCCTGTACCAGTT-1	5.09428	10.9823
001-014_R_COL_LP_5p_N1__TCCACACAGCGTAGTG-1	3.05937	11.6855
001-014_R_COL_LP_5p_N1__CGACCTTCATCACGAT-1	4.91949	11.0086
001-014_R_COL_LP_5p_N1__GGACATTGTGAGTGAC-1	3.19162	11.5502
001-014_R_COL_LP_5p_N1__TTGAACGAGGCACATG-1	4.39256	11.5466
001-014_R_COL_LP_5p_N1__AGCTCTCAGGACACCA-1	5.04212	12.0159
001-014_R_COL_LP_5p_N1__TTCCCAGAGAGACGAA-1	4.09168	10.8434
001-014_R_COL_LP_5p_N1__CATATTCAGTCAAGCG-1	3.70498	11.0621
001-014_R_COL_LP_5p_N1__GATTCAGTCATGTCTT-1	3.90189	11.5095
001-014_R_COL_LP_5p_N1__GTAGTCAGTCCGCTGA-1	4.84042	10.8466
001-014_R_COL_LP_5p_N1__GTTCATTGTTATCACG-1	5.07849	11.5382
001-014_R_COL_LP_5p_N1__TGAGCATTCTGAAAGA-1	4.39732	10.2769
001-014_R_COL_LP_5p_N1__GGTATTGGTACCTACA-1	5.24929	10.4101
001-014_R_COL_LP_5p_N1__AGGTCCGTCTATCGCC-1	4.51401	11.3706
001-014_R_COL_LP_5p_N1__CTCACACTCAAACGGG-1	5.06898	11.2448
001-014_R_COL_LP_5p_N1__GGCTGGTAGCTAAGAT-1	5.24571	10.8147
001-014_R_COL_LP_5p_N1__ATGTGTGGTTATTCTC-1	5.16681	10.4183
001-014_R_COL_LP_5p_N1__TTAGGACTCTTCCTTC-1	5.23174	12.0391
001-014_R_COL_LP_5p_N1__TTATGCTAGTGGGATC-1	4.76852	10.402
001-014_R_COL_LP_5p_N1__CGTTGGGAGGTGATTA-1	4.14805	10.6379
001-014_R_COL_LP_5p_N1__GCGGGTTAGATCCCAT-1	3.26478	12.3409
001-014_R_COL_LP_5p_N1__GCATACAAGACGACGT-1	3.3491	12.0335
001-014_R_COL_LP_5p_N1__AAGCCGCAGGAGTTTA-1	3.56594	11.4611
001-014_R_COL_LP_5p_N1__GTGTTAGGTCCGACGT-1	4.81967	11.8529
001-014_R_COL_LP_5p_N1__ACGATGTTCCTTTACA-1	3.06843	11.932
001-014_R_COL_LP_5p_N1__ATCTACTTCTAGCACA-1	5.26589	11.7564
001-014_R_COL_LP_5p_N1__GTTCGGGTCGTAGATC-1	4.92007	10.598
001-014_R_COL_LP_5p_N1__ACATACGCATGCTAGT-1	3.20129	11.2807
001-014_R_COL_LP_5p_N1__GACCAATCAACGCACC-1	4.95051	11.1644
001-014_R_COL_LP_5p_N1__CTCGGGACAGACTCGC-1	4.92112	10.4079
001-014_R_COL_LP_5p_N1__AACTTTCGTTGCTCCT-1	5.03675	10.8822
001-014_R_COL_LP_5p_N1__AACTCAGTCGAATGCT-1	4.60605	11.131
001-014_R_COL_LP_5p_N1__TGAAAGACATGGTCAT-1	4.80646	10.4041
001-014_R_COL_LP_5p_N1__CCTAAAGGTAGCAAAT-1	3.05086	11.7697
001-014_R_COL_LP_5p_N1__AAACCTGGTTCAGTAC-1	3.38441	11.9421
001-014_R_COL_LP_5p_N1__GCACATACACAGGCCT-1	5.01433	11.333
001-014_R_COL_LP_5p_N1__GGGAGATTCGTACCGG-1	3.24695	10.9962
001-014_R_COL_LP_5p_N1__CTCATTACAATAGCGG-1	4.92874	11.4847
001-014_R_COL_LP_5p_N1__GACGTTACAAATCCGT-1	5.05042	10.7155
001-014_R_COL_LP_5p_N1__TACGGATTCAACCATG-1	4.61874	10.9972
001-014_R_COL_LP_5p_N1__CTGCTGTAGGCAGGTT-1	5.17306	11.4125
001-014_R_COL_LP_5p_N1__TCTTCGGGTGCGCTTG-1	4.72643	11.5015
001-014_R_COL_LP_5p_N1__TGTGTTTCACGACTCG-1	2.90586	12.0973
001-014_R_COL_LP_5p_N1__TTGAACGGTTTAGCTG-1	3.61909	11.0669
001-014_R_COL_LP_5p_N1__AATCGGTTCGGCTACG-1	3.15516	11.6403
001-014_R_COL_LP_5p_N1__TCACAAGCAGACGCTC-1	4.72203	10.4999
001-014_R_COL_LP_5p_N1__GGGAGATAGGTCGGAT-1	3.76758	11.4187
001-014_R_COL_LP_5p_N1__TAGTGGTGTTACCAGT-1	4.39355	10.833
001-014_R_COL_LP_5p_N1__GATCGTATCACATAGC-1	4.44771	11.5045
001-014_R_COL_LP_5p_N1__GACTGCGTCTGATACG-1	5.21886	10.9548
001-014_R_COL_LP_5p_N1__ATAGACCAGAATTCCC-1	4.27475	10.2292
001-014_R_COL_LP_5p_N1__CGTCACTTCAGGCGAA-1	4.35482	10.5595
001-014_R_COL_LP_5p_N1__GAATGAAGTAATCACC-1	3.17286	11.5128
001-014_R_COL_LP_5p_N1__CAAGAAACAAGCTGAG-1	3.21524	12.0978
001-014_R_COL_LP_5p_N1__CTCACACAGATGGGTC-1	4.67688	10.7183
001-014_R_COL_LP_5p_N1__CTACCCACACCATGTA-1	4.61173	10.401
001-014_R_COL_LP_5p_N1__TGAGAGGAGCGTAATA-1	4.17054	10.7338
001-014_R_COL_LP_5p_N1__GTCCTCACAGTATAAG-1	5.31943	11.0427
001-014_R_COL_LP_5p_N1__CCGGGATAGCCCGAAA-1	2.25321	11.9138
001-014_R_COL_LP_5p_N1__TAAGTGCAGATGCCAG-1	5.26857	10.6851
001-014_R_COL_LP_5p_N1__CCGGTAGGTAAGGGCT-1	4.90324	11.9353
001-014_R_COL_LP_5p_N1__GGTGTTATCTCAAGTG-1	3.0478	11.6149
001-014_R_COL_LP_5p_N1__CAACCAACAATGGACG-1	2.85814	11.8298
001-014_R_COL_LP_5p_N1__TCAGCTCAGCACCGCT-1	5.14607	10.4319
001-014_R_COL_LP_5p_N1__ACGCCGAAGCAGCGTA-1	3.14971	11.2266
001-014_R_COL_LP_5p_N1__GGCTCGAAGGACATTA-1	2.94779	11.526
001-014_R_COL_LP_5p_N1__AGCTTGATCAGCGATT-1	2.98643	11.4645
001-014_R_COL_LP_5p_N1__GTCACAACAATGACCT-1	5.22179	10.5223
001-014_R_COL_LP_5p_N1__GTGCGGTCATTTGCCC-1	3.52536	11.1849
001-014_R_COL_LP_5p_N1__CCTACACCACAACTGT-1	3.72236	11.8448
001-014_R_COL_LP_5p_N1__CACAAACCAGTAACGG-1	5.20722	11.1971
001-014_R_COL_LP_5p_N1__GATCAGTCAAAGGAAG-1	3.04538	11.8646
001-014_R_COL_LP_5p_N1__CTCAGAATCTTCATGT-1	3.02647	11.7313
001-014_R_COL_LP_5p_N1__GATGAAATCATTGCGA-1	3.30642	11.7751
001-014_R_COL_LP_5p_N1__CCGGTAGTCAACACAC-1	4.64204	10.768
001-014_R_COL_LP_5p_N1__AAGACCTCAGGACGTA-1	4.24888	12.386
001-014_R_COL_LP_5p_N1__TCTTTCCGTCTCATCC-1	4.91249	11.2823
001-014_R_COL_LP_5p_N1__CATTATCAGGTGACCA-1	5.20206	10.8412
001-014_R_COL_LP_5p_N1__AACTTTCAGCAGGTCA-1	3.11367	10.651
001-014_R_COL_LP_5p_N1__TGTGTTTGTAGAGGAA-1	4.73913	10.6645
001-014_R_COL_LP_5p_N1__GATGCTAAGCGATATA-1	4.92524	10.4208
001-014_R_COL_LP_5p_N1__CGTTAGATCCGGGTGT-1	5.25482	11.6148
001-014_R_COL_LP_5p_N1__GCCTCTAGTTACCGAT-1	5.47795	11.0786
001-014_R_COL_LP_5p_N1__TGGACGCTCCACGTGG-1	4.08721	10.744
001-014_R_COL_LP_5p_N1__CTCTACGGTTGAGGTG-1	3.33992	11.366
001-014_R_COL_LP_5p_N1__GGAAAGCAGTGTACGG-1	4.39908	11.9542
001-014_R_COL_LP_5p_N1__CTAAGACGTAAGCACG-1	5.06343	10.2259
001-014_R_COL_LP_5p_N1__CGATGTATCTGTCTAT-1	2.36784	11.5424
001-014_R_COL_LP_5p_N1__TCACGAAAGTATGACA-1	4.22222	10.5916
001-014_R_COL_LP_5p_N1__CTTACCGAGCGATTCT-1	4.78973	11.0537
001-014_R_COL_LP_5p_N1__AACTCCCTCTTTACGT-1	5.12986	10.9687
001-014_R_COL_LP_5p_N1__CTCTGGTCAAGTCTAC-1	5.2499	11.1892
001-014_R_COL_LP_5p_N1__GCGCAACTCAAAGTAG-1	4.20951	10.8149
001-014_R_COL_LP_5p_N1__CACCAGGGTAGCCTCG-1	4.71504	11.4909
001-014_R_COL_LP_5p_N1__AGTAGTCCAGCTGCAC-1	3.51409	11.0966
001-014_R_COL_LP_5p_N1__GCGCGATGTCGCTTCT-1	3.46358	10.4082
001-014_R_COL_LP_5p_N1__GCATGTATCTTAACCT-1	5.04984	10.9305
001-014_R_COL_LP_5p_N1__CGGGTCAAGCTACCTA-1	4.36987	10.118
001-014_R_COL_LP_5p_N1__TCGCGTTCAAGGGTCA-1	4.09505	10.6891
001-014_R_COL_LP_5p_N1__GTCACAACACACTGCG-1	5.53324	10.6928
001-014_R_COL_LP_5p_N1__ACGGCCATCATAGCAC-1	2.86368	11.9588
001-014_R_COL_LP_5p_N1__CAGCAGCCACCCAGTG-1	4.28473	11.3061
001-014_R_COL_LP_5p_N1__CGTCAGGTCGTACGGC-1	4.81375	11.8973
001-014_R_COL_LP_5p_N1__CGAATGTTCCTTAATC-1	5.12071	10.9855
001-014_R_COL_LP_5p_N1__CGGACACCAATGGACG-1	4.98244	10.585
001-014_R_COL_LP_5p_N1__AACACGTAGAAACCGC-1	4.59564	11.9005
001-014_R_COL_LP_5p_N1__TACCTATCAGCTCCGA-1	5.37244	10.9944
001-014_R_COL_LP_5p_N1__CAGGTGCAGTTGAGTA-1	4.63375	11.271
001-014_R_COL_LP_5p_N1__CTAACTTTCCATGCTC-1	4.52805	11.2453
001-014_R_COL_LP_5p_N1__CTGATCCGTGGCGAAT-1	4.43165	10.0415
001-014_R_COL_LP_5p_N1__TCGAGGCCAATGGTCT-1	4.6014	10.2262
001-014_R_COL_LP_5p_N1__ATTGGACCATGACATC-1	5.17113	12.3744
001-014_R_COL_LP_5p_N1__CAACCTCGTAAGTAGT-1	4.70737	10.5828
001-014_R_COL_LP_5p_N1__TACTTGTGTTCGAATC-1	4.52989	11.1993
001-014_R_COL_LP_5p_N1__GAAATGAGTATAATGG-1	5.19643	11.2046
001-014_R_COL_LP_5p_N1__CAGATCACAGATAATG-1	5.54323	10.6292
001-014_R_COL_LP_5p_N1__GTCCTCACACGTCAGC-1	5.6454	11.5401
001-014_R_COL_LP_5p_N1__CCGGGATCACGGATAG-1	3.54197	11.0966
001-014_R_COL_LP_5p_N1__CCTTCCCCAAACCCAT-1	4.61338	10.4943
001-014_R_COL_LP_5p_N1__AGCTCCTAGTTAAGTG-1	4.38495	10.5472
001-014_R_COL_LP_5p_N1__CTCTACGGTACCGTAT-1	4.27205	10.6122
001-014_R_COL_LP_5p_N1__AATCGGTGTCTGGAGA-1	4.79167	10.4262
001-014_R_COL_LP_5p_N1__TTCTCCTGTCGGCACT-1	3.84284	11.4501
001-014_R_COL_LP_5p_N1__GTCTTCGTCAGTCAGT-1	3.48022	11.4569
001-014_R_COL_LP_5p_N1__GAACCTATCGACCAGC-1	2.49459	10.6842
001-014_R_COL_LP_5p_N1__CCCAGTTTCTCTTGAT-1	4.39987	10.2508
001-014_R_COL_LP_5p_N1__GTATCTTGTGCACGAA-1	5.01362	11.0314
001-014_R_COL_LP_5p_N1__CGTGTAACACACATGT-1	3.86986	10.3165
001-014_R_COL_LP_5p_N1__AGCATACTCAACACGT-1	5.31048	12.1462
001-014_R_COL_LP_5p_N1__GAACATCTCCATGCTC-1	3.65275	10.301
001-014_R_COL_LP_5p_N1__GTAACGTCAAGGTTTC-1	4.6428	10.8561
001-014_R_COL_LP_5p_N1__TTGGAACAGCGATAGC-1	4.20135	12.3291
001-014_R_COL_LP_5p_N1__CGCCAAGAGTGTTGAA-1	4.58878	10.9055
001-014_R_COL_LP_5p_N1__AGTGTCATCTCAAGTG-1	3.15221	10.9418
001-014_R_COL_LP_5p_N1__GGTGCGTGTCGAGATG-1	4.56675	10.7183
001-014_R_COL_LP_5p_N1__CTAAGACTCAACACAC-1	5.21388	10.8297
001-014_R_COL_LP_5p_N1__CTGTTTAAGATAGCAT-1	5.68813	11.5974
001-014_R_COL_LP_5p_N1__CTACGTCAGATGGCGT-1	5.30041	11.1227
001-014_R_COL_LP_5p_N1__TTAGGACTCACCAGGC-1	4.14649	11.1344
001-014_R_COL_LP_5p_N1__TACGGTAAGTTATCGC-1	2.62301	11.8257
001-014_R_COL_LP_5p_N1__AACTGGTAGAGGGCTT-1	4.17864	11.3602
001-014_R_COL_LP_5p_N1__AACTCAGGTTGTCGCG-1	4.37555	11.039
001-014_R_COL_LP_5p_N1__GACGTTACACCGAAAG-1	5.18847	10.9586
001-014_R_COL_LP_5p_N1__GCATGCGCACGGCCAT-1	4.71565	10.5562
001-014_R_COL_LP_5p_N1__ACAGCCGTCAGCACAT-1	5.21688	10.9527
001-014_R_COL_LP_5p_N1__CTGCCTAGTTAAAGTG-1	3.50709	11.0762
001-014_R_COL_LP_5p_N1__CAGATCAAGGCTAGGT-1	4.89241	10.9997
001-014_R_COL_LP_5p_N1__GGAACTTGTAGTACCT-1	5.14596	11.3051
001-014_R_COL_LP_5p_N1__CTAACTTAGACAAAGG-1	4.32828	10.6782
001-014_R_COL_LP_5p_N1__GGAAAGCTCCGCGCAA-1	5.02334	11.2302
001-014_R_COL_LP_5p_N1__TCTCTAACACACATGT-1	4.77078	10.147
001-014_R_COL_LP_5p_N1__CGTAGGCCACTTACGA-1	5.1006	10.9259
001-014_R_COL_LP_5p_N1__CACACCTGTATGCTTG-1	4.80512	11.7063
001-014_R_COL_LP_5p_N1__ATCTACTAGTCGTTTG-1	5.01239	11.6507
001-014_R_COL_LP_5p_N1__ACCGTAACACCACGTG-1	5.25925	12.1534
001-014_R_COL_LP_5p_N1__TGCACCTCATACAGCT-1	4.32955	10.7196
001-014_R_COL_LP_5p_N1__CCGTTCACAGTATAAG-1	5.05708	10.254
001-014_R_COL_LP_5p_N1__CGCTTCAAGCCGATTT-1	3.11234	11.6422
001-014_R_COL_LP_5p_N1__CTTAGGAGTGTGACGA-1	4.51436	10.065
001-014_R_COL_LP_5p_N1__TTCTCCTGTCCAGTTA-1	4.46022	11.2878
001-014_R_COL_LP_5p_N1__AGGGATGTCTGTTGAG-1	5.37533	10.8257
001-014_R_COL_LP_5p_N1__CCACGGAGTAAGCACG-1	5.38783	12.1561
001-014_R_COL_LP_5p_N1__ACGATGTAGAGCTATA-1	5.06072	11.6292
001-014_R_COL_LP_5p_N1__AACGTTGAGATATGCA-1	4.41202	10.331
001-014_R_COL_LP_5p_N1__GCGCCAATCTTAGCCC-1	4.08731	11.3261
001-014_R_COL_LP_5p_N1__GTCAAGTGTTCTCATT-1	4.25999	10.9146
001-014_R_COL_LP_5p_N1__CTTTGCGTCCGTAGTA-1	4.40105	11.5498
001-014_R_COL_LP_5p_N1__CCTAGCTTCGCCCTTA-1	4.59681	11.5815
001-014_R_COL_LP_5p_N1__TGGCGCAAGAATAGGG-1	4.57862	11.6856
001-014_R_COL_LP_5p_N1__TGACTTTGTTCCATGA-1	3.73167	11.2827
001-014_R_COL_LP_5p_N1__TTTCCTCTCTTGTATC-1	5.05349	10.815
001-014_R_COL_LP_5p_N1__GTTCGGGCAGGCTGAA-1	4.75112	10.7196
001-014_R_COL_LP_5p_N1__CAGAGAGTCTTAGAGC-1	5.07368	11.9065
001-014_R_COL_LP_5p_N1__GAACCTATCGGGAGTA-1	3.99331	11.875
001-014_R_COL_LP_5p_N1__CCACGGATCTGAGGGA-1	5.32285	11.0996
001-014_R_COL_LP_5p_N1__GATCGATTCTACTTAC-1	4.93484	11.3989
001-014_R_COL_LP_5p_N1__ACTGTCCCAGCGATCC-1	3.37554	11.5597
001-014_R_COL_LP_5p_N1__GGACAAGCATCTCGCT-1	4.86767	11.2569
001-014_R_COL_LP_5p_N1__GTGTTAGAGGCTAGGT-1	5.2418	12.1634
001-014_R_COL_LP_5p_N1__AGACGTTCATCCAACA-1	4.87896	10.9602
001-014_R_COL_LP_5p_N1__TATCAGGGTACATGTC-1	5.03765	11.8859
001-014_R_COL_LP_5p_N1__AGAATAGCAGGACCCT-1	4.11088	11.0785
001-014_R_COL_LP_5p_N1__CCGGTAGAGGAGTCTG-1	4.50645	10.4369
001-014_R_COL_LP_5p_N1__CAGCCGAAGGTCGGAT-1	4.14694	10.8479
001-014_R_COL_LP_5p_N1__CGAGCCAAGTACGCGA-1	5.18305	11.0283
001-014_R_COL_LP_5p_N1__TTGCGTCAGTCCGGTC-1	3.70425	12.3041
001-014_R_COL_LP_5p_N1__ACTTACTCATCATCCC-1	2.94539	11.521
001-014_R_COL_LP_5p_N1__TACGGGCCAGATTGCT-1	4.16869	11.398
001-014_R_COL_LP_5p_N1__GCGCCAACAATGTTGC-1	3.29389	11.1682
001-014_R_COL_LP_5p_N1__GGGACCTTCTGCAAGT-1	4.90362	10.6785
001-014_R_COL_LP_5p_N1__CGGCTAGCAAGCGAGT-1	4.91714	10.2439
001-014_R_COL_LP_5p_N1__ACTGAGTTCTGATTCT-1	5.3563	12.118
001-014_R_COL_LP_5p_N1__ACGAGCCTCCTTTCGG-1	4.03726	10.9111
001-014_R_COL_LP_5p_N1__CGATCGGGTATCACCA-1	4.15396	10.6825
001-014_R_COL_LP_5p_N1__ACCCACTGTTATGCGT-1	4.40422	10.9004
001-014_R_COL_LP_5p_N1__AAGCCGCAGGTACTCT-1	5.62956	11.9028
001-014_R_COL_LP_5p_N1__TGCGGGTTCTTTAGGG-1	4.62526	12.4021
001-014_R_COL_LP_5p_N1__AAAGATGGTGTTCGAT-1	3.02817	11.9442
001-014_R_COL_LP_5p_N1__CCGTTCACACACATGT-1	5.0727	10.7184
001-014_R_COL_LP_5p_N1__CACACCTCATGGTCTA-1	4.69406	11.5896
001-014_R_COL_LP_5p_N1__CGTGAGCTCGCGATCG-1	4.09077	10.9318
001-014_R_COL_LP_5p_N1__GGAAAGCTCGCTAGCG-1	4.04294	11.2841
001-014_R_COL_LP_5p_N1__GCGCAACCATCCCATC-1	3.51684	11.6778
001-014_R_COL_LP_5p_N1__GTCAAGTCAATGGAAT-1	5.51152	11.1164
001-014_R_COL_LP_5p_N1__AACGTTGCACTGTTAG-1	5.22152	10.9211
001-014_R_COL_LP_5p_N1__CACCACTAGTCTCCTC-1	4.94016	11.46
001-014_R_COL_LP_5p_N1__TGCCCTAAGTCACGCC-1	4.86661	10.4744
001-014_R_COL_LP_5p_N1__GACTGCGGTTAGAACA-1	4.21904	10.3776
001-014_R_COL_LP_5p_N1__AGGGATGTCTGCGGCA-1	5.23117	10.257
001-014_R_COL_LP_5p_N1__ATGTGTGTCAAGATCC-1	5.28307	10.6558
001-014_R_COL_LP_5p_N1__GCAAACTCACATGGGA-1	5.1086	10.9295
001-014_R_COL_LP_5p_N1__CGTCCATGTTCGGCAC-1	4.45477	11.2705
001-014_R_COL_LP_5p_N1__CGCCAAGCAATACGCT-1	5.22063	11.1806
001-014_R_COL_LP_5p_N1__CTAAGACAGTTCGCAT-1	4.44562	10.7973
001-014_R_COL_LP_5p_N1__ATTACTCAGTTATCGC-1	4.72841	10.5667
001-014_R_COL_LP_5p_N1__CTTCTCTTCTCGTTTA-1	4.93918	11.248
001-014_R_COL_LP_5p_N1__TGAGGGATCACGAAGG-1	3.79923	10.0975
001-014_R_COL_LP_5p_N1__AAAGTAGTCCTTCAAT-1	4.45444	10.4445
001-014_R_COL_LP_5p_N1__GGTGAAGCAAGACGTG-1	3.40902	11.2443
001-014_R_COL_LP_5p_N1__GTACTTTCAAACTGCT-1	5.40666	10.4621
001-014_R_COL_LP_5p_N1__GACTGCGAGCTAGTTC-1	4.97792	12.1014
001-014_R_COL_LP_5p_N1__TACCTATGTGATGTGG-1	4.53021	10.5759
001-014_R_COL_LP_5p_N1__CCACCTAAGACTCGGA-1	5.3004	11.4802
001-014_R_COL_LP_5p_N1__GTACTCCCAAGCCCAC-1	4.75034	11.7851
001-014_R_COL_LP_5p_N1__CATGACACAAAGTCAA-1	3.30335	12.3591
001-014_R_COL_LP_5p_N1__CATGGCGTCATTTGGG-1	4.33115	12.1505
001-014_R_COL_LP_5p_N1__GACGTTACAAGTTGTC-1	5.09419	11.453
001-014_R_COL_LP_5p_N1__GACACGCAGTCGAGTG-1	4.76233	10.4138
001-014_R_COL_LP_5p_N1__CACAAACAGCTCCTCT-1	3.40069	11.2649
001-014_R_COL_LP_5p_N1__ATTGGTGTCACCCTCA-1	3.70651	12.3599
001-014_R_COL_LP_5p_N1__CTAGTGATCTGTACGA-1	3.26029	11.5489
001-014_R_COL_LP_5p_N1__TAAGAGAAGTACGATA-1	4.70455	10.3374
001-014_R_COL_LP_5p_N1__TACTTGTAGTCAAGGC-1	4.76008	10.9237
001-014_R_COL_LP_5p_N1__ACAGCCGTCATCACCC-1	4.32891	10.2786
001-014_R_COL_LP_5p_N1__AGCGTATGTAGCACGA-1	4.85746	10.9807
001-014_R_COL_LP_5p_N1__GTCAAGTTCGCTAGCG-1	3.18666	11.8476
001-014_R_COL_LP_5p_N1__AAAGTAGAGTACGTAA-1	4.42923	10.5883
001-014_R_COL_LP_5p_N1__GGGAATGGTGTGGTTT-1	3.95598	11.5515
001-014_R_COL_LP_5p_N1__CTACGTCGTCGCGTGT-1	3.28973	11.8542
001-014_R_COL_LP_5p_N1__ACGAGCCCAGGCTGAA-1	3.43726	12.1172
001-014_R_COL_LP_5p_N1__ATAAGAGGTTGTCTTT-1	4.40069	10.6919
001-014_R_COL_LP_5p_N1__ACTTTCAAGAGTACAT-1	4.91765	10.3521
001-014_R_COL_LP_5p_N1__GGAACTTCATGTCGAT-1	3.30024	11.0827
001-014_R_COL_LP_5p_N1__TTTACTGTCTGGAGCC-1	4.19447	10.8548
001-014_R_COL_LP_5p_N1__ACATACGGTGGTCCGT-1	3.61929	10.7237
001-014_R_COL_LP_5p_N1__CGGAGTCAGCAGGCTA-1	4.78895	10.9446
001-014_R_COL_LP_5p_N1__GGGTTGCTCCACGAAT-1	4.51038	12.0576
001-014_R_COL_LP_5p_N1__GTGCGGTGTTGGAGGT-1	3.39431	10.5904
001-014_R_COL_LP_5p_N1__ACTTACTCACTAGTAC-1	5.52545	10.8348
001-014_R_COL_LP_5p_N1__CACAGGCGTAGAAAGG-1	5.02427	11.1673
001-014_R_COL_LP_5p_N1__ACGCAGCCATCCTTGC-1	4.93626	11.5281
001-014_R_COL_LP_5p_N1__GGCGACTAGGGTGTGT-1	2.98723	12.269
001-014_R_COL_LP_5p_N1__AACTCCCGTTTACTCT-1	4.96132	11.0704
001-014_R_COL_LP_5p_N1__GGCTCGAGTTCCAACA-1	4.73837	11.315
001-014_R_COL_LP_5p_N1__TTCCCAGTCCCAAGAT-1	4.63363	11.1777
001-014_R_COL_LP_5p_N1__CTCCTAGAGCTTATCG-1	5.50008	12.1431
001-014_R_COL_LP_5p_N1__GATGCTATCATTGCGA-1	4.55309	10.2855
001-014_R_COL_LP_5p_N1__ATCCACCTCTCAACTT-1	5.13518	10.8438
001-014_R_COL_LP_5p_N1__AAGGCAGGTGCTTCTC-1	4.5002	11.2043
001-014_R_COL_LP_5p_N1__CGTAGCGGTGACTCAT-1	3.05817	12.1273
001-014_R_COL_LP_5p_N1__ACATCAGAGCGCCTCA-1	5.04109	11.3595
001-014_R_COL_LP_5p_N1__CTCATTACAGCTGGCT-1	4.67064	11.1737
001-014_R_COL_LP_5p_N1__AGAGCTTGTACAGCAG-1	5.25003	11.1681
001-014_R_COL_LP_5p_N1__CTTCTCTTCTTACCTA-1	5.32216	11.1981
001-014_R_COL_LP_5p_N1__ATCGAGTTCCTCATTA-1	4.11756	11.9657
001-014_R_COL_LP_5p_N1__GCGCAGTGTTGCTCCT-1	4.53248	10.2728
001-014_R_COL_LP_5p_N1__GTAGGCCGTCCAGTTA-1	4.43128	12.5079
001-014_R_COL_LP_5p_N1__GAGTCCGGTATCACCA-1	4.75376	11.704
001-014_R_COL_LP_5p_N1__CAGAGAGCACGAAACG-1	5.14106	11.4289
001-014_R_COL_LP_5p_N1__GATGAAAGTCAACATC-1	4.91666	11.4358
001-014_R_COL_LP_5p_N1__CGACCTTGTTAGGGTG-1	5.01243	12.4519
001-014_R_COL_LP_5p_N1__TCGAGGCCAAATCCGT-1	4.60535	10.7285
001-014_R_COL_LP_5p_N1__ATTACTCTCATTTGGG-1	3.40981	12.3428
001-014_R_COL_LP_5p_N1__ATCACGAAGATTACCC-1	4.25188	10.9923
001-014_R_COL_LP_5p_N1__AAATGCCCAAGAGTCG-1	4.19066	10.4229
001-014_R_COL_LP_5p_N1__CTACGTCAGCTACCTA-1	5.43947	11.1766
001-014_R_COL_LP_5p_N1__AAGACCTGTACCGTTA-1	4.96446	11.6479
001-014_R_COL_LP_5p_N1__GATCGCGAGTTCGCAT-1	4.43536	11.1155
001-014_R_COL_LP_5p_N1__TGGACGCCATCCGGGT-1	4.78249	12.1045
001-014_R_COL_LP_5p_N1__GATCTAGAGGGCTTGA-1	4.95914	11.3498
001-014_R_COL_LP_5p_N1__GCGCCAACAAGTTCTG-1	5.27142	10.6267
001-014_R_COL_LP_5p_N1__ACCCACTTCCACTCCA-1	5.02647	11.4354
001-014_R_COL_LP_5p_N1__TCGCGAGGTAACGACG-1	5.00035	12.0211
001-014_R_COL_LP_5p_N1__CCCTCCTAGAGGTTGC-1	4.37813	10.4183
001-014_R_COL_LP_5p_N1__CCACTACAGTGTGGCA-1	5.21216	10.6077
001-014_R_COL_LP_5p_N1__TGAGCATCATTAGGCT-1	4.31541	10.552
001-014_R_COL_LP_5p_N1__GGCGACTAGTTGCAGG-1	4.30271	9.94546
001-014_R_COL_LP_5p_N1__TAGGCATGTCCGTTAA-1	5.22853	10.8613
001-014_R_COL_LP_5p_N1__TCGTACCGTGCCTTGG-1	3.8412	11.1439
001-014_R_COL_LP_5p_N1__AAACGGGGTCCTCCAT-1	3.32112	11.7
001-014_R_COL_LP_5p_N1__GGGATGAAGGAGCGTT-1	5.29591	11.4734
001-014_R_COL_LP_5p_N1__TAGAGCTGTAATCGTC-1	4.56192	12.0103
001-014_R_COL_LP_5p_N1__GAAACTCTCTGACCTC-1	5.58622	12.2166
001-014_R_COL_LP_5p_N1__GGTATTGTCATAAAGG-1	4.43624	12.2298
001-014_R_COL_LP_5p_N1__GTCGGGTGTAATAGCA-1	4.99076	10.4844
001-014_R_COL_LP_5p_N1__CGTGAGCAGCTTATCG-1	4.96741	10.7003
001-014_R_COL_LP_5p_N1__TTCTCCTGTCGAGTTT-1	4.95704	11.9143
001-014_R_COL_LP_5p_N1__CTAGCCTGTCGCATCG-1	4.38648	10.1724
001-014_R_COL_LP_5p_N1__GTGCTTCTCAGCTTAG-1	5.66392	11.6749
001-014_R_COL_LP_5p_N1__CTACACCTCCTTAATC-1	5.2854	11.8315
001-014_R_COL_LP_5p_N1__AGAGCGAGTAAGAGGA-1	3.5743	11.6839
001-014_R_COL_LP_5p_N1__GACCTGGGTCGGCACT-1	4.89431	10.9884
001-014_R_COL_LP_5p_N1__TGCCAAAAGCATGGCA-1	5.04056	10.7836
001-014_R_COL_LP_5p_N1__TCTGGAAAGCTACCTA-1	4.96216	12.086
001-014_R_COL_LP_5p_N1__GAACGGATCTCTTGAT-1	3.55379	10.7961
001-014_R_COL_LP_5p_N1__CTCGTACAGTCTCCTC-1	4.97024	12.1655
001-014_R_COL_LP_5p_N1__GCTGCGAGTCATACTG-1	3.67769	11.3712
001-014_R_COL_LP_5p_N1__AGATTGCTCCTCGCAT-1	4.62748	10.8294
001-014_R_COL_LP_5p_N1__ATAAGAGCACATGTGT-1	4.89532	10.4696
001-014_R_COL_LP_5p_N1__CTAAGACTCCTAGTGA-1	2.71901	11.3351
001-014_R_COL_LP_5p_N1__CCTTCCCCAGCCTATA-1	3.97165	11.0346
001-014_R_COL_LP_5p_N1__AGACGTTGTTAAGTAG-1	4.15291	11.2896
001-014_R_COL_LP_5p_N1__GGGATGACAAGCCTAT-1	4.93383	10.354
001-014_R_COL_LP_5p_N1__ACGGGTCGTCCTGCTT-1	4.37761	10.9286
001-014_R_COL_LP_5p_N1__AGCATACGTTCCGGCA-1	4.91586	11.802
001-014_R_COL_LP_5p_N1__CTTACCGCATCCGCGA-1	4.35718	10.5013
001-014_R_COL_LP_5p_N1__GGTGAAGCAGCTTAAC-1	4.51787	10.4946
001-014_R_COL_LP_5p_N1__CCTAAAGAGCTGCAAG-1	4.27203	10.9354
001-014_R_COL_LP_5p_N1__CCGTTCAGTCGCCATG-1	4.67174	11.1799
001-014_R_COL_LP_5p_N1__TCAGATGGTCTAGCGC-1	2.81954	12.0519
001-014_R_COL_LP_5p_N1__CCCAGTTTCCAAGCCG-1	3.68182	10.4077
001-014_R_COL_LP_5p_N1__CTGGTCTCACATGGGA-1	4.47102	10.8013
001-014_R_COL_LP_5p_N1__CTCGTACGTACTTAGC-1	5.5337	11.7273
001-014_R_COL_LP_5p_N1__CGTTAGATCCGAGCCA-1	5.60644	11.6188
001-014_R_COL_LP_5p_N1__GTTCATTAGAATTCCC-1	4.21246	10.1148
001-014_R_COL_LP_5p_N1__TATCAGGTCCGCGGTA-1	4.26987	11.7605
001-014_R_COL_LP_5p_N1__GTCAAGTCAGACGTAG-1	4.90839	10.6116
001-014_R_COL_LP_5p_N1__GGCAATTAGTGGTCCC-1	4.28204	11.1414
001-014_R_COL_LP_5p_N1__AACTCAGGTAATAGCA-1	3.33245	11.3961
001-014_R_COL_LP_5p_N1__GGGCACTCATACAGCT-1	5.38014	11.2065
001-014_R_COL_LP_5p_N1__TTTACTGCATAGACTC-1	4.96897	11.4991
001-014_R_COL_LP_5p_N1__ATCCGAATCTTGAGAC-1	5.00402	11.513
001-014_R_COL_LP_5p_N1__GTAACGTAGAGTCGGT-1	4.18528	10.3981
001-014_R_COL_LP_5p_N1__AGGTCATGTTAGTGGG-1	4.61777	10.399
001-014_R_COL_LP_5p_N1__ACTTACTGTTACCGAT-1	5.16705	10.6087
001-014_R_COL_LP_5p_N1__ACCGTAACACCTATCC-1	5.04545	11.1911
001-014_R_COL_LP_5p_N1__AAGGCAGTCTTGCATT-1	3.2774	11.9491
001-014_R_COL_LP_5p_N1__CGGAGTCGTGCGCTTG-1	4.47169	10.7373
001-014_R_COL_LP_5p_N1__TAGCCGGCACGAGGTA-1	4.00841	10.548
001-014_R_COL_LP_5p_N1__CCTTACGTCGGCTACG-1	4.95871	11.1474
001-014_R_COL_LP_5p_N1__CAGAGAGAGGTGACCA-1	5.35184	11.6163
001-014_R_COL_LP_5p_N1__CGTCTACCAATCTACG-1	5.45505	10.8242
001-014_R_COL_LP_5p_N1__CATGACAAGTTGAGAT-1	5.29036	10.8378
001-014_R_COL_LP_5p_N1__GTTACAGGTCATGCCG-1	5.09265	10.6035
001-014_R_COL_LP_5p_N1__TATCAGGTCATAACCG-1	4.62494	10.1443
001-014_R_COL_LP_5p_N1__CTCTACGGTGCCTTGG-1	4.5815	12.2723
001-014_R_COL_LP_5p_N1__TACGGTACAAGGCTCC-1	4.86337	10.8303
001-014_R_COL_LP_5p_N1__CTGATAGTCGGTCCGA-1	5.46446	12.09
001-014_R_COL_LP_5p_N1__CTACATTCAAAGGCGT-1	5.14686	11.5877
001-014_R_COL_LP_5p_N1__AGATCTGTCGGCTTGG-1	4.67674	10.8962
001-014_R_COL_LP_5p_N1__TACGGTACAAAGCAAT-1	4.72556	11.1829
001-014_R_COL_LP_5p_N1__CCCAGTTGTCATACTG-1	5.3187	11.4783
001-014_R_COL_LP_5p_N1__CAGAATCAGATTACCC-1	4.35657	11.7531
001-014_R_COL_LP_5p_N1__AGCTCCTAGACTAAGT-1	4.19194	10.8596
001-014_R_COL_LP_5p_N1__ACATCAGTCTCAAGTG-1	5.31588	11.0985
001-014_R_COL_LP_5p_N1__AGTGTCAGTGGACGAT-1	4.47827	11.518
001-014_R_COL_LP_5p_N1__GGGCATCTCGGTCCGA-1	2.84033	11.8289
001-014_R_COL_LP_5p_N1__TAAGTGCCATGCAACT-1	4.55534	12.6334
001-014_R_COL_LP_5p_N1__GAAGCAGAGTACGTAA-1	4.74232	12.5246
001-014_R_COL_LP_5p_N1__TTATGCTGTTCGAATC-1	4.31164	10.5438
001-014_R_COL_LP_5p_N1__CGTTGGGCACACGCTG-1	4.77846	10.9843
001-014_R_COL_LP_5p_N1__CTAACTTCATACTCTT-1	5.07397	10.3748
001-014_R_COL_LP_5p_N1__GTGTTAGAGGAGCGTT-1	2.73964	11.199
001-014_R_COL_LP_5p_N1__CACCACTGTCTCCCTA-1	5.38053	10.344
001-014_R_COL_LP_5p_N1__AGAGTGGTCTACTCAT-1	4.79219	10.6592
001-014_R_COL_LP_5p_N1__CTAAGACGTCTCCCTA-1	4.00131	11.2053
001-014_R_COL_LP_5p_N1__TTAGGCATCTGCAGTA-1	5.12168	10.6987
001-014_R_COL_LP_5p_N1__GCGACCACACGGTGTC-1	5.31539	10.861
001-014_R_COL_LP_5p_N1__TAGTTGGGTTTAGCTG-1	5.02875	10.7038
001-014_R_COL_LP_5p_N1__CAACCAAAGCGTCAAG-1	4.75715	12.0719
001-014_R_COL_LP_5p_N1__CGTGTAATCGCACTCT-1	4.82123	10.7183
001-014_R_COL_LP_5p_N1__CTACGTCCAGATAATG-1	5.10068	10.8802
001-014_R_COL_LP_5p_N1__CGTTAGAAGTGCCAGA-1	5.3164	10.5638
001-014_R_COL_LP_5p_N1__TGGACGCCAGCGAACA-1	5.05668	11.044
001-014_R_COL_LP_5p_N1__AACCGCGGTCTAGGTT-1	5.54734	10.7371
001-014_R_COL_LP_5p_N1__GGGCATCGTCGAGATG-1	3.34197	11.7502
001-014_R_COL_LP_5p_N1__TTGGAACCAGGACCCT-1	4.01192	11.3137
001-014_R_COL_LP_5p_N1__CAGTAACCACAACTGT-1	5.05783	11.2975
001-014_R_COL_LP_5p_N1__ACCGTAAGTAATCACC-1	4.97438	10.4909
001-014_R_COL_LP_5p_N1__GTCAAGTCACGACGAA-1	4.64949	10.6853
001-014_R_COL_LP_5p_N1__GGGCATCCATTCACTT-1	5.13817	10.8305
001-014_R_COL_LP_5p_N1__CGCTATCAGGTGTGGT-1	5.05724	11.8605
001-014_R_COL_LP_5p_N1__TGAAAGACATCCGGGT-1	4.42401	10.7771
001-014_R_COL_LP_5p_N1__ATCGAGTGTATAGTAG-1	4.89103	11.0945
001-014_R_COL_LP_5p_N1__TCCCGATTCTTGCAAG-1	3.92435	11.5466
001-014_R_COL_LP_5p_N1__GGCGTGTTCCTTTCGG-1	3.04287	12.1511
001-014_R_COL_LP_5p_N1__ACTTACTGTCGCGGTT-1	3.44236	11.1029
001-014_R_COL_LP_5p_N1__TTCGGTCCACCCAGTG-1	5.19168	10.7126
001-014_R_COL_LP_5p_N1__GGAACTTCAAGCCCAC-1	5.46535	10.8732
001-014_R_COL_LP_5p_N1__GAACCTATCTAACTCT-1	4.81907	10.3158
001-014_R_COL_LP_5p_N1__CACACTCCAGTATGCT-1	5.60538	11.3515
001-014_R_COL_LP_5p_N1__ACTGTCCAGTTATCGC-1	3.93875	10.6482
001-014_R_COL_LP_5p_N1__AAAGTAGTCGCGTTTC-1	4.51038	11.5692
001-014_R_COL_LP_5p_N1__GTATCTTGTGGTCCGT-1	4.12459	11.2301
001-014_R_COL_LP_5p_N1__GATCAGTAGGAGTACC-1	2.9415	11.9173
001-014_R_COL_LP_5p_N1__TGAGCCGGTGTCGCTG-1	5.36605	11.2748
001-014_R_COL_LP_5p_N1__AGGCCGTGTCTTGATG-1	4.56642	11.0503
001-014_R_COL_LP_5p_N1__CACCAGGGTTGGTGGA-1	5.44106	11.1182
001-014_R_COL_LP_5p_N1__CATCAAGCACGCATCG-1	5.13007	12.024
001-014_R_COL_LP_5p_N1__AAATGCCGTCCGACGT-1	4.97293	10.1941
001-014_R_COL_LP_5p_N1__TCAGGTAGTCCTCCAT-1	4.08547	10.4908
001-014_R_COL_LP_5p_N1__CTCATTACAAACGCGA-1	5.09493	10.1447
001-014_R_COL_LP_5p_N1__TGCCCATGTCTGCGGT-1	3.05111	12.1866
001-014_R_COL_LP_5p_N1__AACACGTGTGACGCCT-1	4.43647	11.8177
001-014_R_COL_LP_5p_N1__TTGGAACTCCTCAATT-1	3.27686	10.8461
001-014_R_COL_LP_5p_N1__TAGGCATGTAAACCTC-1	3.97443	10.0744
001-014_R_COL_LP_5p_N1__ATCACGATCGCCTGAG-1	4.91695	11.0098
001-014_R_COL_LP_5p_N1__TACTCGCAGCCCAGCT-1	3.9035	10.3905
001-014_R_COL_LP_5p_N1__GCGCAGTAGAGTAAGG-1	2.9946	11.6838
001-014_R_COL_LP_5p_N1__CCTACACGTTCCACAA-1	5.16365	12.1063
001-014_R_COL_LP_5p_N1__AAGCCGCAGCTGCCCA-1	5.17644	12.1036
001-014_R_COL_LP_5p_N1__GAGGTGACACACATGT-1	5.49305	11.2392
001-014_R_COL_LP_5p_N1__TTCGAAGAGCAATCTC-1	4.76355	10.8019
001-014_R_COL_LP_5p_N1__CCCTCCTAGTACACCT-1	5.33117	11.8902
001-014_R_COL_LP_5p_N1__GTCAAGTCAACAACCT-1	4.85596	10.6638
001-014_R_COL_LP_5p_N1__CATATTCAGAGCTATA-1	3.43897	11.2986
001-014_R_COL_LP_5p_N1__ACGAGCCAGAAGAAGC-1	4.75751	10.1591
001-014_R_COL_LP_5p_N1__TCAGATGAGTTGTAGA-1	4.86794	12.1878
001-014_R_COL_LP_5p_N1__CCTTCGATCTTTAGTC-1	5.33561	11.6171
001-014_R_COL_LP_5p_N1__GATGAGGAGCGTGAGT-1	3.18436	11.2528
001-014_R_COL_LP_5p_N1__AGCTCTCGTATATCCG-1	4.68274	10.8204
001-014_R_COL_LP_5p_N1__CTACGTCAGGGTGTGT-1	4.64564	12.0998
001-014_R_COL_LP_5p_N1__TCGAGGCGTGGGTCAA-1	4.50212	10.4052
001-014_R_COL_LP_5p_N1__TGCGGGTCAATCTGCA-1	4.63901	10.5041
001-014_R_COL_LP_5p_N1__TCAGCTCCACATCCGG-1	5.2478	11.2339
001-014_R_COL_LP_5p_N1__TTCGAAGAGGAGTAGA-1	3.41153	11.282
001-014_R_COL_LP_5p_N1__TTTATGCCAGCTGGCT-1	4.32143	11.3586
001-014_R_COL_LP_5p_N1__GGAAAGCGTGCAGTAG-1	4.28073	10.889
001-014_R_COL_LP_5p_N1__CACACAAGTCCTAGCG-1	5.38534	11.7695
001-014_R_COL_LP_5p_N1__GGAAAGCCAGGTGGAT-1	5.04938	10.4996
001-014_R_COL_LP_5p_N1__TTTACTGGTTACGCGC-1	5.37722	11.4743
001-014_R_COL_LP_5p_N1__ACTGAACCAAGGCTCC-1	4.98698	10.3995
001-014_R_COL_LP_5p_N1__AGCAGCCAGTTGCAGG-1	5.42493	11.4226
001-014_R_COL_LP_5p_N1__CTGATCCGTAAGAGAG-1	5.01916	12.2381
001-014_R_COL_LP_5p_N1__ACGATGTCATCCGTGG-1	5.3454	11.1857
001-014_R_COL_LP_5p_N1__ACTTGTTTCAGTCAGT-1	3.47854	10.6717
001-014_R_COL_LP_5p_N1__CGCTGGAGTTCGAATC-1	5.35534	10.7676
001-014_R_COL_LP_5p_N1__TTGCGTCCACCAGGCT-1	4.89616	10.9949
001-014_R_COL_LP_5p_N1__CTCGAAAGTGTCTGAT-1	3.76878	11.4973
001-014_R_COL_LP_5p_N1__TAGTTGGCACCGATAT-1	2.85609	11.2909
001-014_R_COL_LP_5p_N1__AAGGCAGTCAAAGACA-1	5.12269	11.2757
001-014_R_COL_LP_5p_N1__ACTGATGGTAGCACGA-1	5.0477	10.7123
001-014_R_COL_LP_5p_N1__CAGAGAGTCGGCCGAT-1	4.55921	11.6734
001-014_R_COL_LP_5p_N1__TTGACTTGTCCGAATT-1	4.03541	10.6142
001-014_R_COL_LP_5p_N1__AGGGTGAAGCACCGCT-1	5.24078	11.1802
001-014_R_COL_LP_5p_N1__TTAGGCAGTCAGTGGA-1	4.42817	10.9271
001-014_R_COL_LP_5p_N1__AGCGTATAGTGCTGCC-1	2.8627	12.1126
001-014_R_COL_LP_5p_N1__AATCCAGCATTAACCG-1	5.05148	10.9272
001-014_R_COL_LP_5p_N1__GTTACAGCAGGATTGG-1	4.96036	11.0153
001-014_R_COL_LP_5p_N1__TCTCATAAGCTCTCGG-1	5.41527	11.1757
001-014_R_COL_LP_5p_N1__TGAGCATGTCGACTAT-1	4.26984	10.1208
001-014_R_COL_LP_5p_N1__ATCTACTCACTCAGGC-1	4.57456	11.6717
001-014_R_COL_LP_5p_N1__CAACCAAGTACCGTTA-1	5.05109	10.7353
001-014_R_COL_LP_5p_N1__CAAGGCCCATTGCGGC-1	5.04848	11.4541
001-014_R_COL_LP_5p_N1__TCGTAGAGTAGGAGTC-1	4.81878	10.5365
001-014_R_COL_LP_5p_N1__ATTTCTGAGTGGTCCC-1	5.1114	11.6194
001-014_R_COL_LP_5p_N1__TGCGTGGCAAGGCTCC-1	5.20917	11.3322
001-014_R_COL_LP_5p_N1__CTCTAATAGCACAGGT-1	5.34181	11.2553
001-014_R_COL_LP_5p_N1__TGGGCGTAGTGATCGG-1	3.80779	11.1897
001-014_R_COL_LP_5p_N1__AACTCCCGTTACCAGT-1	3.57453	11.2495
001-014_R_COL_LP_5p_N1__GGTGTTAAGGCGCTCT-1	4.90852	11.389
001-014_R_COL_LP_5p_N1__ATCACGAAGCGCCTTG-1	4.17359	10.7308
001-014_R_COL_LP_5p_N1__GCTTGAATCCCGGATG-1	5.34248	11.0857
001-014_R_COL_LP_5p_N1__CGTAGCGTCAGATAAG-1	4.10397	10.1691
001-014_R_COL_LP_5p_N1__GAAGCAGCACAGACAG-1	2.3061	10.6913
001-014_R_COL_LP_5p_N1__TCAGGATTCATGTAGC-1	4.68371	12.5062
001-014_R_COL_LP_5p_N1__ATTACTCTCCATGCTC-1	4.77224	10.8414
001-014_R_COL_LP_5p_N1__CTCGTCAAGAGTCTGG-1	4.21023	11.5349
001-014_R_COL_LP_5p_N1__CATCGGGGTTCGGGCT-1	4.9633	11.6331
001-014_R_COL_LP_5p_N1__ATCTGCCAGAGTTGGC-1	5.45068	10.7757
001-014_R_COL_LP_5p_N1__GGGATGAGTAAACGCG-1	5.03591	10.8688
001-014_R_COL_LP_5p_N1__CTCGAAACAGCGTCCA-1	5.13386	11.5136
001-014_R_COL_LP_5p_N1__CGGAGTCGTCAGAATA-1	4.88593	11.1661
001-014_R_COL_LP_5p_N1__ACACCGGGTGAGGGAG-1	4.9605	11.9088
001-014_R_COL_LP_5p_N1__CAGCGACGTGATGATA-1	4.37995	11.4708
001-014_R_COL_LP_5p_N1__GGAATAAAGAGGTTGC-1	5.64993	11.8135
001-014_R_COL_LP_5p_N1__CATGGCGCAGTGACAG-1	4.8612	12.3126
001-014_R_COL_LP_5p_N1__TGTCCCAGTTCGGCAC-1	4.39341	11.1408
001-014_R_COL_LP_5p_N1__GTTCTCGTCTTGTACT-1	4.69749	11.6809
001-014_R_COL_LP_5p_N1__GTGGGTCCAGACGCTC-1	5.20834	11.1903
001-014_R_COL_LP_5p_N1__AGAGCTTTCGCCAAAT-1	4.81492	11.5649
001-014_R_COL_LP_5p_N1__AAGGCAGAGAAGATTC-1	4.40507	12.0951
001-014_R_COL_LP_5p_N1__CTCACACCAAGCGTAG-1	4.38915	12.1685
001-014_R_COL_LP_5p_N1__CTGAAACGTCCGAAGA-1	4.46695	11.2186
001-014_R_COL_LP_5p_N1__GTGTGCGTCGTCGTTC-1	4.14495	10.9381
001-014_R_COL_LP_5p_N1__GATCGCGCAGTCGTGC-1	4.87569	11.1078
001-014_R_COL_LP_5p_N1__CGTAGCGGTCTAGGTT-1	3.18572	11.9956
001-014_R_COL_LP_5p_N1__CGGCTAGAGTGGGATC-1	4.12554	11.9635
001-014_R_COL_LP_5p_N1__GCATACACAGTCAGCC-1	4.17847	11.9435
001-014_R_COL_LP_5p_N1__CATATGGAGCGCCTTG-1	4.59165	11.8932
001-014_R_COL_LP_5p_N1__CTTTGCGTCCAAGCCG-1	4.77014	11.7182
001-014_R_COL_LP_5p_N1__CGCTTCATCGGCCGAT-1	4.96835	11.4518
001-014_R_COL_LP_5p_N1__AGGGAGTGTGCCTGCA-1	4.37102	11.2983
001-014_R_COL_LP_5p_N1__TCCACACGTCGCGAAA-1	5.27531	11.7243
001-014_R_COL_LP_5p_N1__TGGCCAGTCTGAGTGT-1	5.31395	12.3892
001-014_R_COL_LP_5p_N1__TACTCATAGGAATTAC-1	4.68169	10.4005
001-014_R_COL_LP_5p_N1__ACCGTAAAGCGTAGTG-1	4.20271	11.4852
001-014_R_COL_LP_5p_N1__TGTCCCAAGCTAGGCA-1	5.01304	11.5008
001-014_R_COL_LP_5p_N1__GTGCTTCAGAGCTGGT-1	5.47435	11.7129
001-014_R_COL_LP_5p_N1__CTTGGCTAGATCCCAT-1	4.48476	11.7633
001-014_R_COL_LP_5p_N1__ATTGGTGAGCGGCTTC-1	4.74837	11.2362
001-014_R_COL_LP_5p_N1__CGTGTAAGTTATCCGA-1	4.63883	10.6712
001-014_R_COL_LP_5p_N1__ACCGTAATCTCAAGTG-1	4.87252	10.1865
001-014_R_COL_LP_5p_N1__GAGGTGAGTCCGTTAA-1	4.21877	11.6551
001-014_R_COL_LP_5p_N1__GGGATGAAGGGAGTAA-1	4.93879	12.2931
001-014_R_COL_LP_5p_N1__CCTAAAGCACATTCGA-1	5.39708	10.3715
001-014_R_COL_LP_5p_N1__ACGAGCCTCCTCATTA-1	4.00913	11.4677
001-014_R_COL_LP_5p_N1__ACCCACTGTCTCTTAT-1	5.0707	10.2505
001-014_R_COL_LP_5p_N1__GGGAATGGTTCTCATT-1	3.27082	10.7187
001-014_R_COL_LP_5p_N1__TCAACGAGTCAATACC-1	3.6848	11.3741
001-014_R_COL_LP_5p_N1__TGTCCCAAGCGAGAAA-1	3.29154	12.3436
001-014_R_COL_LP_5p_N1__CTACATTGTCGCGGTT-1	4.34741	10.6491
001-014_R_COL_LP_5p_N1__ACTTACTAGATGTGGC-1	4.39463	11.4394
001-014_R_COL_LP_5p_N1__TAAGCGTCATTCCTCG-1	4.97966	10.7976
001-014_R_COL_LP_5p_N1__ACGGGTCGTCGCGTGT-1	3.39009	11.156
001-014_R_COL_LP_5p_N1__TGAGGGAGTCACTTCC-1	2.55477	11.796
001-014_R_COL_LP_5p_N1__AGTGAGGAGCGAGAAA-1	5.66835	11.0986
001-014_R_COL_LP_5p_N1__AGACGTTAGTGCCAGA-1	5.28062	11.812
001-014_R_COL_LP_5p_N1__ACATACGGTCAACATC-1	5.22703	10.6236
001-014_R_COL_LP_5p_N1__CGTGAGCGTTTGACTG-1	5.22821	12.3493
001-014_R_COL_LP_5p_N1__TTCGGTCGTTATGCGT-1	5.47796	10.6228
001-014_R_COL_LP_5p_N1__CGCGTTTGTTGATTCG-1	3.73718	11.7494
001-014_R_COL_LP_5p_N1__ATCATGGAGGCCATAG-1	5.11592	10.8211
001-014_R_COL_LP_5p_N1__CGTGTAAGTGCAGGTA-1	4.61688	11.4883
001-014_R_COL_LP_5p_N1__GCGGGTTAGGGTGTTG-1	4.28135	10.2881
001-014_R_COL_LP_5p_N1__TCCCGATGTAAGGGCT-1	2.91047	11.8735
001-014_R_COL_LP_5p_N1__CAAGAAATCCCAGGTG-1	4.23085	11.2168
001-014_R_COL_LP_5p_N1__TGGGAAGTCCATGCTC-1	5.2052	11.6923
001-014_R_COL_LP_5p_N1__AGCGTATTCGCGTAGC-1	4.9807	10.342
001-014_R_COL_LP_5p_N1__TCAGCTCAGCTGTTCA-1	4.97865	10.2287
001-014_R_COL_LP_5p_N1__GATGAGGCACTGTCGG-1	5.65109	10.9508
001-014_R_COL_LP_5p_N1__TCTTCGGCATTCCTGC-1	3.20449	10.8826
001-014_R_COL_LP_5p_N1__CAGAGAGCAGATCGGA-1	5.15778	10.9655
001-014_R_COL_LP_5p_N1__CCACGGAGTGAGTATA-1	3.26786	10.7505
001-014_R_COL_LP_5p_N1__TTTACTGGTAACGACG-1	3.61872	11.2097
001-014_R_COL_LP_5p_N1__CTGCTGTGTGTTTGTG-1	4.81471	11.1664
001-014_R_COL_LP_5p_N1__TGGGAAGCAAATTGCC-1	3.59854	11.3189
001-014_R_COL_LP_5p_N1__ATTCTACTCTTAGCCC-1	4.46971	10.7129
001-014_R_COL_LP_5p_N1__CGTTAGAAGATGCCAG-1	2.99448	10.7288
001-014_R_COL_LP_5p_N1__CAGCAGCTCCAACCAA-1	5.03512	10.9827
001-014_R_COL_LP_5p_N1__CAGGTGCGTTCGTTGA-1	5.01317	12.1647
001-014_R_COL_LP_5p_N1__GGTGCGTCATGTAAGA-1	5.07939	10.801
001-014_R_COL_LP_5p_N1__GTTAAGCCACAGCGTC-1	4.85467	10.4455
001-014_R_COL_LP_5p_N1__CAAGAAACATGGTCAT-1	5.79696	10.8584
001-014_R_COL_LP_5p_N1__GAAACTCTCACCAGGC-1	2.90673	11.408
001-014_R_COL_LP_5p_N1__AGCCTAATCTTACCTA-1	5.4196	12.0764
001-014_R_COL_LP_5p_N1__CGGAGTCTCGACAGCC-1	5.33078	11.158
001-014_R_COL_LP_5p_N1__TACTTGTGTCTAGAGG-1	5.15432	11.3431
001-014_R_COL_LP_5p_N1__CTTTGCGGTATGGTTC-1	4.89414	11.4044
001-014_R_COL_LP_5p_N1__TACCTTAGTAATTGGA-1	4.97745	11.2291
001-014_R_COL_LP_5p_N1__AAGACCTAGGACACCA-1	4.69191	10.9609
001-014_R_COL_LP_5p_N1__CAGTAACCATGCCACG-1	4.86627	11.5119
001-014_R_COL_LP_5p_N1__CCATGTCAGGCTACGA-1	4.19295	11.2117
001-014_R_COL_LP_5p_N1__CGATCGGCACAGCCCA-1	4.81913	10.9186
001-014_R_COL_LP_5p_N1__CAAGTTGGTTTAAGCC-1	4.32748	10.6208
001-014_R_COL_LP_5p_N1__CGAATGTGTTTGGCGC-1	5.14499	10.6987
001-014_R_COL_LP_5p_N1__CACATAGAGTAACCCT-1	4.31014	11.338
001-014_R_COL_LP_5p_N1__TATCTCAAGCTTATCG-1	4.88096	11.4857
001-014_R_COL_LP_5p_N1__GGCCGATGTAATAGCA-1	4.76618	11.905
001-014_R_COL_LP_5p_N1__CCTTCCCGTCTAAAGA-1	4.1871	10.8838
001-014_R_COL_LP_5p_N1__TACAGTGCATTAACCG-1	5.32025	11.2206
001-014_R_COL_LP_5p_N1__GTAGGCCCAATGTAAG-1	4.86859	10.6104
001-014_R_COL_LP_5p_N1__TGGGCGTGTGAGGGTT-1	3.08007	11.9125
001-014_R_COL_LP_5p_N1__TACACGAGTGCAGTAG-1	5.02686	12.004
001-014_R_COL_LP_5p_N1__CCATTCGAGTTACCCA-1	4.37832	12.2481
001-014_R_COL_LP_5p_N1__TTAGGACTCCAAACTG-1	4.41619	11.8216
001-014_R_COL_LP_5p_N1__TGACGGCGTTTGACTG-1	5.36824	11.827
001-014_R_COL_LP_5p_N1__CTCAGAAGTAATAGCA-1	5.47839	10.6588
001-014_R_COL_LP_5p_N1__TCTCATATCTCAACTT-1	5.42475	12.1369
001-014_R_COL_LP_5p_N1__ACGATGTGTTCAGACT-1	4.88202	11.5786
001-014_R_COL_LP_5p_N1__ACGTCAACATGTTGAC-1	2.97066	11.6822
001-014_R_COL_LP_5p_N1__TTTACTGGTCGTGGCT-1	3.91905	12.4196
001-014_R_COL_LP_5p_N1__AACTCCCGTACCGTAT-1	4.84879	12.6248
001-014_R_COL_LP_5p_N1__GGACAGATCGGATGGA-1	4.65097	11.0205
001-014_R_COL_LP_5p_N1__TTCGAAGAGAGTCTGG-1	4.29667	12.4054
001-014_R_COL_LP_5p_N1__GTTCGGGGTGTGGTTT-1	3.87308	11.1925
001-014_R_COL_LP_5p_N1__GCAAACTAGTGCAAGC-1	5.2946	10.8751
001-014_R_COL_LP_5p_N1__AAAGTAGAGTCGAGTG-1	3.69792	10.9265
001-014_R_COL_LP_5p_N1__GCGAGAAGTTTGGGCC-1	4.96845	12.0542
001-014_R_COL_LP_5p_N1__TGGCTGGGTTGGACCC-1	3.54707	11.769
001-014_R_COL_LP_5p_N1__GGTGCGTTCATCACCC-1	5.13832	11.1587
001-014_R_COL_LP_5p_N1__AGGTCATGTAGGACAC-1	4.58354	10.8801
001-014_R_COL_LP_5p_N1__GCGCAGTTCCTTTACA-1	5.24519	10.465
001-014_R_COL_LP_5p_N1__TTGGCAACATTACGAC-1	4.51182	10.6292
001-014_R_COL_LP_5p_N1__GTGTGCGAGTCCGTAT-1	4.65501	12.2643
001-014_R_COL_LP_5p_N1__CTAACTTCACAACTGT-1	4.89416	11.4384
001-014_R_COL_LP_5p_N1__CGCTATCGTATGGTTC-1	5.56809	11.0885
001-014_R_COL_LP_5p_N1__GGACAAGCACTAGTAC-1	5.49902	10.8745
001-014_R_COL_LP_5p_N1__ACATGGTAGATCACGG-1	5.31499	10.649
001-014_R_COL_LP_5p_N1__AGTCTTTGTCGGCTCA-1	4.83363	10.764
001-014_R_COL_LP_5p_N1__TCTTCGGCACCGTTGG-1	5.32307	10.39
001-014_R_COL_LP_5p_N1__GGACGTCGTGAGGGAG-1	3.48865	11.0166
001-014_R_COL_LP_5p_N1__CCATGTCAGAATTGTG-1	4.38658	11.0798
001-014_R_COL_LP_5p_N1__ATCATCTGTAATCGTC-1	5.22384	10.5846
001-014_R_COL_LP_5p_N1__CATGGCGGTCTCTTAT-1	3.42809	11.1689
001-014_R_COL_LP_5p_N1__CGGACTGAGGGTGTGT-1	4.15991	11.355
001-014_R_COL_LP_5p_N1__TCATTTGGTCGCATAT-1	4.85257	10.8651
001-014_R_COL_LP_5p_N1__CAACCTCGTCACACGC-1	5.07721	11.1907
001-014_R_COL_LP_5p_N1__CCGGTAGGTCATCCCT-1	5.49829	10.748
001-014_R_COL_LP_5p_N1__GATGCTAGTGATAAAC-1	5.1684	10.7568
001-014_R_COL_LP_5p_N1__CCTAAAGGTCATTAGC-1	3.40271	12.182
001-014_R_COL_LP_5p_N1__GATCGATTCGTGTAGT-1	4.77145	11.7668
001-014_R_COL_LP_5p_N1__GTGTGCGAGTGTTTGC-1	4.71486	11.2458
001-014_R_COL_LP_5p_N1__GATGAAACACACCGCA-1	4.95822	12.411
001-014_R_COL_LP_5p_N1__GTAGGCCGTTAAAGAC-1	4.49007	10.9476
001-014_R_COL_LP_5p_N1__ACCAGTAGTCAGCTAT-1	5.02051	10.9839
001-014_R_COL_LP_5p_N1__CGTAGGCCAGTGAGTG-1	3.44229	11.1391
001-014_R_COL_LP_5p_N1__ATTGGTGCAGTCTTCC-1	5.22567	10.6929
001-014_R_COL_LP_5p_N1__AATCGGTAGAAGCCCA-1	4.4558	12.2444
001-014_R_COL_LP_5p_N1__CACAGGCCAGATCCAT-1	5.31225	11.0166
001-014_R_COL_LP_5p_N1__TCTCATAAGATGTAAC-1	4.58091	10.8148
001-014_R_COL_LP_5p_N1__TGACAACAGGTTCCTA-1	4.86164	10.9254
001-014_R_COL_LP_5p_N1__TGGCCAGAGTCCAGGA-1	5.28711	11.1592
001-014_R_COL_LP_5p_N1__CCCAATCCACAGCGTC-1	4.13603	11.4444
001-014_R_COL_LP_5p_N1__TGCCCATGTAGAGTGC-1	3.43171	12.4765
001-014_R_COL_LP_5p_N1__CGATCGGGTGCAGTAG-1	4.13861	10.3063
001-014_R_COL_LP_5p_N1__CCTAAAGAGCGTTCCG-1	4.1509	12.1597
001-014_R_COL_LP_5p_N1__CATGACAGTATAAACG-1	4.97675	10.4644
001-014_R_COL_LP_5p_N1__CGTTAGAGTGTGACCC-1	4.73024	11.4146
001-014_R_COL_LP_5p_N1__GTAGGCCCATGACATC-1	4.54854	12.4673
001-014_R_COL_LP_5p_N1__TCACAAGAGCCGTCGT-1	3.66013	11.8518
001-014_R_COL_LP_5p_N1__TTGAACGAGCGTCTAT-1	4.55006	11.2034
001-014_R_COL_LP_5p_N1__TGGGCGTCATATACGC-1	5.27005	12.0802
001-014_R_COL_LP_5p_N1__CAAGAAACAGCCTTGG-1	4.13438	11.4506
001-014_R_COL_LP_5p_N1__TGCCCATAGCCAGTAG-1	4.97471	10.7746
001-014_R_COL_LP_5p_N1__TTGAACGGTTCACCTC-1	3.17317	12.3811
001-014_R_COL_LP_5p_N1__TTCTTAGGTTCGAATC-1	4.17858	11.9283
001-014_R_COL_LP_5p_N1__GGAACTTCAGCAGTTT-1	5.13502	11.4485
001-014_R_COL_LP_5p_N1__AACTCCCGTAAGAGAG-1	4.25937	12.0706
001-014_R_COL_LP_5p_N1__CAGTAACCACAGATTC-1	5.25034	11.7071
001-014_R_COL_LP_5p_N1__CTCATTAAGAAGGGTA-1	4.59174	11.583
001-014_R_COL_LP_5p_N1__AAAGCAAAGTACGTTC-1	3.59732	12.1625
001-014_R_COL_LP_5p_N1__TGCGGGTGTAGCTTGT-1	5.29677	10.6782
001-014_R_COL_LP_5p_N1__GGTGCGTTCGCAGGCT-1	3.69923	11.6232
001-014_R_COL_LP_5p_N1__AAACCTGGTCAATACC-1	5.15162	11.0154
001-014_R_COL_LP_5p_N1__CAAGAAAGTACATCCA-1	4.67222	12.672
001-014_R_COL_LP_5p_N1__CCTACACTCCGAAGAG-1	4.70003	10.4912
001-014_R_COL_LP_5p_N1__CCGTACTAGCAATCTC-1	4.65259	11.0957
001-014_R_COL_LP_5p_N1__AGCTCTCAGCTATGCT-1	5.5416	11.3905
001-014_R_COL_LP_5p_N1__TGCCCATAGGATGTAT-1	4.20773	12.2362
001-014_R_COL_LP_5p_N1__AAACGGGAGAGGTACC-1	3.28317	12.3305
001-014_R_COL_LP_5p_N1__GGACATTTCCCATTAT-1	3.26694	12.4951
001-014_R_COL_LP_5p_N1__GCTCCTACAAAGGCGT-1	4.14282	11.3983
001-014_R_COL_LP_5p_N1__CCACCTAAGGTAGCCA-1	5.10686	10.9291
001-014_R_COL_LP_5p_N1__ACGGCCAGTCACACGC-1	5.07787	10.897
001-014_R_COL_LP_5p_N1__CGTGTAAGTCGCATCG-1	4.73861	11.0937
001-014_R_COL_LP_5p_N1__CCCAATCCAGCGATCC-1	4.71208	11.9605
001-014_R_COL_LP_5p_N1__GCGCAGTCAGTGGAGT-1	5.33374	10.6747
001-019_R_COL_LP_5p_N1__TGCACCTAGTCATCCA-1	2.14654	10.6335
001-019_R_COL_LP_5p_N1__TTGGCAATCAAGGCTT-1	1.72368	10.3427
001-019_R_COL_LP_5p_N1__CAGCGACAGGCTATCT-1	2.02962	10.2295
001-019_R_COL_LP_5p_N1__AGTTGGTTCTGCAAGT-1	1.5117	9.60382
001-019_R_COL_LP_5p_N1__TATCTCAAGTCCGTAT-1	1.66894	9.67565
001-019_R_COL_LP_5p_N1__GCGCAACGTCTCTCTG-1	1.65598	10.0776
001-019_R_COL_LP_5p_N1__TGTGGTAAGGTGTGGT-1	1.47707	10.1408
001-019_R_COL_LP_5p_N1__ATAAGAGGTGACTACT-1	1.79995	9.89875
001-019_R_COL_LP_5p_N1__CCGGTAGGTTACTGAC-1	1.49156	9.77806
001-019_R_COL_LP_5p_N1__CAGAATCAGGGCATGT-1	1.54211	9.88871
001-019_R_COL_LP_5p_N1__TCTTTCCCATGCTAGT-1	1.4408	9.78254
001-019_R_COL_LP_5p_N1__CTGTTTATCTCTTGAT-1	1.59199	9.46813
001-019_R_COL_LP_5p_N1__GAAGCAGTCAAACCAC-1	3.04477	10.1974
001-019_R_COL_LP_5p_N1__CCTACCATCTTGCAAG-1	1.41672	9.44566
001-019_R_COL_LP_5p_N1__GGGACCTGTTTGGCGC-1	1.76619	9.88117
001-019_R_COL_LP_5p_N1__CGCCAAGGTACCTACA-1	1.97347	10.9157
001-019_R_COL_LP_5p_N1__AGGCCACAGACATAAC-1	3.31888	9.86904
001-019_R_COL_LP_5p_N1__AGATCTGAGTGGACGT-1	1.83916	10.3558
001-019_R_COL_LP_5p_N1__TATTACCCAAACGCGA-1	1.36781	9.61737
001-019_R_COL_LP_5p_N1__GCAGTTATCGTCCGTT-1	1.40559	10.0651
001-019_R_COL_LP_5p_N1__CTAGCCTCAATCTACG-1	2.24424	10.9945
001-019_R_COL_LP_5p_N1__GTCACGGGTTAAGAAC-1	2.34903	9.46198
001-019_R_COL_LP_5p_N1__CACACTCGTCGATTGT-1	1.75109	9.87839
001-019_R_COL_LP_5p_N1__ATTCTACAGAAGGTGA-1	1.94178	10.1052
001-019_R_COL_LP_5p_N1__GGATGTTCATGGTCAT-1	1.86729	10.5673
001-019_R_COL_LP_5p_N1__TTATGCTGTATAATGG-1	1.49387	9.47362
001-019_R_COL_LP_5p_N1__AAGGCAGCACCATCCT-1	2.0728	9.93719
001-019_R_COL_LP_5p_N1__TACCTATTCGGAGCAA-1	2.5477	9.87106
001-019_R_COL_LP_5p_N1__AGACGTTAGGACAGAA-1	3.10463	9.93965
001-019_R_COL_LP_5p_N1__CGATTGATCGATAGAA-1	2.295	9.55298
001-019_R_COL_LP_5p_N1__GACGGCTAGGGTTCCC-1	3.17495	10.2231
001-019_R_COL_LP_5p_N1__TACGGTAGTATATGAG-1	3.57727	9.49178
001-019_R_COL_LP_5p_N1__GGAAAGCCATCCTTGC-1	3.20179	9.8443
001-019_R_COL_LP_5p_N1__TCTGGAAGTCGCGTGT-1	3.34966	9.93159
001-019_R_COL_LP_5p_N1__CCGTGGATCAAAGACA-1	2.4836	10.1826
001-019_R_COL_LP_5p_N1__CAGGTGCGTTAGAACA-1	2.93408	10.6684
001-019_R_COL_LP_5p_N1__ACGGGCTGTCAAGCGA-1	3.93658	10.5894
001-019_R_COL_LP_5p_N1__ATTGGTGTCCACTCCA-1	2.57797	9.98623
001-019_R_COL_LP_5p_N1__TTCTCCTAGGTGATTA-1	2.72479	9.64013
001-019_R_COL_LP_5p_N1__GTATCTTGTTCTGTTT-1	3.91967	11.3868
001-019_R_COL_LP_5p_N1__CATTATCGTTCGGGCT-1	2.48008	11.3886
001-019_R_COL_LP_5p_N1__TGAGGGAGTCTAGCGC-1	2.4502	11.4528
001-019_R_COL_LP_5p_N1__GTTAAGCCAGTCGATT-1	3.00737	11.4074
001-019_R_COL_LP_5p_N1__AAGGCAGTCCAAACAC-1	1.09926	10.124
001-019_R_COL_LP_5p_N1__GCTTCCAAGGACACCA-1	3.37382	9.45339
001-019_R_COL_LP_5p_N1__TGATTTCGTATGAATG-1	2.51559	11.3545
001-019_R_COL_LP_5p_N1__ATCTGCCTCGGTGTCG-1	3.96844	11.3736
001-019_R_COL_LP_5p_N1__GCTCCTAGTCGGATCC-1	1.73043	9.57923
001-019_R_COL_LP_5p_N1__GATCTAGCACGTCTCT-1	2.53206	9.5516
001-019_R_COL_LP_5p_N1__CGAGCACCAAACTGTC-1	3.27556	10.0884
001-019_R_COL_LP_5p_N1__CTTAACTGTACTCAAC-1	1.54979	10.4149
001-019_R_COL_LP_5p_N1__AGCGGTCGTAAACACA-1	2.47506	10.9043
001-019_R_COL_LP_5p_N1__CTGGTCTTCATCGATG-1	2.30731	10.7834
001-019_R_COL_LP_5p_N1__TGACTTTGTAGCGCTC-1	2.772	10.8498
001-019_R_COL_LP_5p_N1__GAGCAGAAGAGGTTGC-1	3.62496	10.9548
001-019_R_COL_LP_5p_N1__CATCGAAAGGGTGTTG-1	2.46985	9.62531
001-019_R_COL_LP_5p_N1__AAGGTTCAGATGGCGT-1	3.60622	9.54573
001-019_R_COL_LP_5p_N1__GTCATTTAGCATCATC-1	3.85464	10.8104
001-019_R_COL_LP_5p_N1__CGACCTTTCCAAACAC-1	2.80331	9.56938
001-019_R_COL_LP_5p_N1__CCACGGAAGAAGGGTA-1	3.97835	10.7788
001-019_R_COL_LP_5p_N1__GCGCCAATCACAATGC-1	2.86799	11.2918
001-019_R_COL_LP_5p_N1__ACACCAACATTTGCTT-1	3.02757	11.8786
001-019_R_COL_LP_5p_N1__AAATGCCAGGCCATAG-1	4.00084	11.003
001-019_R_COL_LP_5p_N1__GTCCTCATCAACGGCC-1	2.38358	11.172
001-019_R_COL_LP_5p_N1__CATCCACTCCAGGGCT-1	3.80487	11.0508
001-019_R_COL_LP_5p_N1__ACTGTCCTCAGCGACC-1	4.71872	10.9664
001-019_R_COL_LP_5p_N1__CCTTCGAAGGGTTCCC-1	3.51396	9.57925
001-019_R_COL_LP_5p_N1__GCAAACTCAAGCCTAT-1	1.93528	9.78022
001-019_R_COL_LP_5p_N1__AAACCTGAGTGGAGAA-1	2.3845	11.0752
001-019_R_COL_LP_5p_N1__CGATGTACACACCGAC-1	3.3338	10.6971
001-019_R_COL_LP_5p_N1__CGCTATCAGACGCAAC-1	3.22555	11.2516
001-019_R_COL_LP_5p_N1__GCACTCTTCTCCAGGG-1	5.17848	10.8595
001-019_R_COL_LP_5p_N1__GGGTCTGTCTTGGGTA-1	2.41147	9.47139
001-019_R_COL_LP_5p_N1__TGCACCTTCAGCTTAG-1	4.27998	11.232
001-019_R_COL_LP_5p_N1__GCCTCTATCACTTACT-1	2.74164	11.0875
001-019_R_COL_LP_5p_N1__ATGCGATGTAGGGTAC-1	3.67362	11.8849
001-019_R_COL_LP_5p_N1__CAGAGAGTCCTTTACA-1	3.22644	11.2586
001-019_R_COL_LP_5p_N1__TTTGGTTAGATGCCAG-1	2.87153	10.9018
001-019_R_COL_LP_5p_N1__CCTCTGATCATCTGCC-1	4.20125	10.6633
001-019_R_COL_LP_5p_N1__TCGAGGCCATCAGTCA-1	4.58061	10.898
001-019_R_COL_LP_5p_N1__CGTCACTGTTCCACTC-1	3.83349	12.2943
001-019_R_COL_LP_5p_N1__CGATCGGAGTAGGCCA-1	3.22424	9.36352
001-019_R_COL_LP_5p_N1__TCAGGATTCTATCCTA-1	3.43907	11.3374
001-019_R_COL_LP_5p_N1__CTGGTCTGTCGCGGTT-1	4.2194	11.1194
001-019_R_COL_LP_5p_N1__AAACGGGAGACAAGCC-1	3.93727	11.4643
001-019_R_COL_LP_5p_N1__CGTCCATTCTTGTATC-1	2.55712	11.8346
001-019_R_COL_LP_5p_N1__CCCTCCTTCGCCCTTA-1	4.28851	10.3887
001-019_R_COL_LP_5p_N1__CCATTCGGTAGGCTGA-1	4.69712	11.5612
001-019_R_COL_LP_5p_N1__AGACGTTTCCTACAGA-1	2.63688	12.2346
001-019_R_COL_LP_5p_N1__AGGTCCGTCCACGTTC-1	3.162	11.1437
001-019_R_COL_LP_5p_N1__TCGAGGCTCCGGCACA-1	3.06343	12.109
001-019_R_COL_LP_5p_N1__CGTCCATTCAAGATCC-1	3.10761	9.47199
001-019_R_COL_LP_5p_N1__TACCTATAGTGCCATT-1	4.78307	11.6967
001-019_R_COL_LP_5p_N1__CGAATGTAGACCGGAT-1	2.58906	10.9057
001-019_R_COL_LP_5p_N1__CGTCACTGTGAGGCTA-1	2.64587	11.8703
001-019_R_COL_LP_5p_N1__GTGCGGTAGGCAAAGA-1	4.82664	10.5263
001-019_R_COL_LP_5p_N1__CAGAATCGTGCGAAAC-1	3.42408	10.6644
001-019_R_COL_LP_5p_N1__CTCGGGACAATGAAAC-1	3.08944	11.0277
001-019_R_COL_LP_5p_N1__CAGCGACCATGAGCGA-1	2.69706	11.3142
001-019_R_COL_LP_5p_N1__AGGCCACAGGTGCTAG-1	3.7363	11.5717
001-019_R_COL_LP_5p_N1__AAGGAGCGTAGAAAGG-1	2.65561	11.6002
001-019_R_COL_LP_5p_N1__ACTGCTCGTAGCGTGA-1	3.32988	10.8379
001-019_R_COL_LP_5p_N1__AAATGCCTCTGTCAAG-1	3.96301	11.5822
001-019_R_COL_LP_5p_N1__GGCGTGTTCGGGAGTA-1	2.45345	11.6876
001-019_R_COL_LP_5p_N1__TCTGGAATCACCCGAG-1	4.37387	12.2969
001-019_R_COL_LP_5p_N1__ACGAGGAGTACCTACA-1	3.88087	11.8774
001-019_R_COL_LP_5p_N1__CGCTTCACAAACTGCT-1	2.15013	11.2368
001-019_R_COL_LP_5p_N1__ACCCACTGTACTCTCC-1	2.95857	11.4937
001-019_R_COL_LP_5p_N1__AGATTGCGTGCCTGCA-1	2.93116	11.3396
001-019_R_COL_LP_5p_N1__ACGGAGATCTTTACAC-1	2.7687	9.8596
001-019_R_COL_LP_5p_N1__TTCGGTCAGTCGTTTG-1	3.49525	10.3775
001-019_R_COL_LP_5p_N1__CTCCTAGAGGTAGCTG-1	4.75251	11.3868
001-019_R_COL_LP_5p_N1__GCTGGGTAGTACGTAA-1	3.73022	10.6421
001-019_R_COL_LP_5p_N1__CGGACGTTCTACGAGT-1	3.9956	11.0643
001-019_R_COL_LP_5p_N1__GATTCAGGTCAAAGCG-1	3.31487	10.5382
001-019_R_COL_LP_5p_N1__TCAGGATCAGTAACGG-1	3.36696	10.8933
001-019_R_COL_LP_5p_N1__CCTACCAGTTAAGATG-1	3.45113	10.5847
001-019_R_COL_LP_5p_N1__TACGGGCAGACTACAA-1	2.99627	11.3162
001-019_R_COL_LP_5p_N1__CGATTGATCATACGGT-1	3.57388	9.58756
001-019_R_COL_LP_5p_N1__GATCGATAGCAGGCTA-1	2.62067	11.9656
001-019_R_COL_LP_5p_N1__CTCTACGCATAAAGGT-1	2.99677	11.5433
001-019_R_COL_LP_5p_N1__CACACCTGTGTGCCTG-1	3.7129	10.8561
001-019_R_COL_LP_5p_N1__GGTATTGGTTCATGGT-1	4.73588	11.5445
001-019_R_COL_LP_5p_N1__CTGCTGTAGATGTGTA-1	5.44204	11.4053
001-019_R_COL_LP_5p_N1__ATGAGGGCACACCGAC-1	3.21342	11.4885
001-019_R_COL_LP_5p_N1__TGCGGGTTCAAAGACA-1	2.82642	11.4135
001-019_R_COL_LP_5p_N1__CGCTATCCATTAACCG-1	3.25128	11.7594
001-019_R_COL_LP_5p_N1__CGAGAAGTCAAACCGT-1	5.03571	11.0944
001-019_R_COL_LP_5p_N1__CTCGTACCAGGATCGA-1	4.26629	11.131
001-019_R_COL_LP_5p_N1__CCCTCCTAGGAGTACC-1	3.38589	10.6721
001-019_R_COL_LP_5p_N1__GCCAAATGTCATACTG-1	4.04707	10.133
001-019_R_COL_LP_5p_N1__CAGCAGCAGATATGCA-1	3.2657	10.7177
001-019_R_COL_LP_5p_N1__CAGCTAATCTTGAGGT-1	4.40127	11.2922
001-019_R_COL_LP_5p_N1__ATTACTCTCCGCGGTA-1	2.77925	10.8395
001-019_R_COL_LP_5p_N1__GGCAATTTCGGAAACG-1	2.93444	11.4401
001-019_R_COL_LP_5p_N1__CTTAGGATCCGTTGCT-1	3.32021	10.9124
001-019_R_COL_LP_5p_N1__GACGTTAGTGCACGAA-1	3.9889	11.6731
001-019_R_COL_LP_5p_N1__TTCGAAGGTAAATACG-1	4.39454	11.9249
001-019_R_COL_LP_5p_N1__CATTCGCTCGGAAATA-1	3.07609	9.72055
001-019_R_COL_LP_5p_N1__CTACCCAGTCGGCACT-1	4.11781	11.3345
001-019_R_COL_LP_5p_N1__GATGAGGAGACTACAA-1	5.3418	12.0981
001-019_R_COL_LP_5p_N1__TGACAACAGCACACAG-1	3.20229	10.9954
001-019_R_COL_LP_5p_N1__GGGTCTGAGGACAGCT-1	3.38539	11.9572
001-019_R_COL_LP_5p_N1__TCATTTGTCGTAGATC-1	3.15061	10.9603
001-019_R_COL_LP_5p_N1__GAAGCAGGTCTCACCT-1	2.76631	11.6978
001-019_R_COL_LP_5p_N1__CTAACTTGTATGAATG-1	4.36785	11.2054
001-019_R_COL_LP_5p_N1__TCAGGATTCCCTAACC-1	3.63759	10.7869
001-019_R_COL_LP_5p_N1__ATCTGCCGTACACCGC-1	3.36903	10.6839
001-019_R_COL_LP_5p_N1__TGGTTCCGTCTTGCGG-1	2.4048	11.0077
001-019_R_COL_LP_5p_N1__AAACCTGTCTAACTGG-1	4.14399	11.4532
001-019_R_COL_LP_5p_N1__ACTGTCCAGAAGGCCT-1	4.70555	11.4872
001-019_R_COL_LP_5p_N1__GTCACAATCTTGTCAT-1	4.38863	10.6061
001-019_R_COL_LP_5p_N1__AGCTCCTTCTCCGGTT-1	2.81311	11.0392
001-019_R_COL_LP_5p_N1__ATCATGGCAATAAGCA-1	3.96605	11.4529
001-019_R_COL_LP_5p_N1__GCTGGGTAGTAGCGGT-1	4.62485	11.3936
001-019_R_COL_LP_5p_N1__CTAGTGAGTTATGCGT-1	3.1497	11.5221
001-019_R_COL_LP_5p_N1__TGACTAGCATCCTTGC-1	4.1566	10.8177
001-019_R_COL_LP_5p_N1__GATCGATCATGCAATC-1	3.08265	10.4967
001-019_R_COL_LP_5p_N1__CCCTCCTAGCACGCCT-1	2.69252	11.1117
001-019_R_COL_LP_5p_N1__ATCACGATCTATGTGG-1	3.27828	11.0754
001-019_R_COL_LP_5p_N1__GATCAGTCAGTGACAG-1	3.12922	10.9001
001-019_R_COL_LP_5p_N1__CGTGTCTCAAGACGTG-1	4.26093	11.0972
001-019_R_COL_LP_5p_N1__TGCACCTGTCCGTTAA-1	2.64206	11.3298
001-019_R_COL_LP_5p_N1__GATCGATGTTTCCACC-1	3.86922	11.7003
001-019_R_COL_LP_5p_N1__GGGTCTGAGAAACGAG-1	5.03941	11.518
001-019_R_COL_LP_5p_N1__CAGCATATCATGTCCC-1	3.10228	11.0319
001-019_R_COL_LP_5p_N1__AGAGCGATCAAAGACA-1	3.17438	11.1818
001-019_R_COL_LP_5p_N1__TTGTAGGCAGGGTATG-1	2.95879	11.126
001-019_R_COL_LP_5p_N1__GACGTGCGTAGCGATG-1	2.98141	9.85819
001-019_R_COL_LP_5p_N1__CGAACATTCTTACCGC-1	2.93925	12.0808
001-019_R_COL_LP_5p_N1__ATTACTCAGACCTAGG-1	2.98474	11.4296
001-019_R_COL_LP_5p_N1__TCGTACCTCAGGCGAA-1	2.48357	11.8731
001-019_R_COL_LP_5p_N1__GTGCTTCTCGAACGGA-1	4.85502	10.8189
001-019_R_COL_LP_5p_N1__AAAGTAGAGTTTAGGA-1	4.57791	11.044
001-019_R_COL_LP_5p_N1__ACACTGATCCATGAGT-1	4.49534	11.391
001-019_R_COL_LP_5p_N1__ATAACGCCATACCATG-1	3.44073	11.5454
001-019_R_COL_LP_5p_N1__TGCGTGGTCCGCAGTG-1	2.9538	11.1627
001-019_R_COL_LP_5p_N1__CTAAGACTCGTCCAGG-1	3.41806	10.4972
001-019_R_COL_LP_5p_N1__TACTTGTTCCCGACTT-1	3.09252	11.4175
001-019_R_COL_LP_5p_N1__GTAGGCCAGACGCTTT-1	3.63459	10.7992
001-019_R_COL_LP_5p_N1__AGCATACAGGATTCGG-1	2.95118	10.149
001-019_R_COL_LP_5p_N1__CTACGTCAGATATGCA-1	4.48299	11.0928
001-019_R_COL_LP_5p_N1__TCAACGACATGGGACA-1	5.02383	11.2079
001-019_R_COL_LP_5p_N1__CAGCTAACAAGGCTCC-1	4.75293	11.1455
001-019_R_COL_LP_5p_N1__ACTGAGTGTGATAAAC-1	2.82159	10.7992
001-019_R_COL_LP_5p_N1__CCACTACTCCATGCTC-1	2.36451	11.0497
001-019_R_COL_LP_5p_N1__TACTCATTCCCTCTTT-1	3.52305	11.4985
001-019_R_COL_LP_5p_N1__ACACCCTTCTACCTGC-1	4.65178	10.8055
001-019_R_COL_LP_5p_N1__CTACATTGTGCAGACA-1	3.39149	11.5085
001-019_R_COL_LP_5p_N1__TTTACTGCAGTCGATT-1	3.65858	11.6598
001-019_R_COL_LP_5p_N1__CCACCTAAGCGCCTCA-1	4.50449	11.5761
001-019_R_COL_LP_5p_N1__AGCCTAATCAGTTGAC-1	4.64008	10.9717
001-019_R_COL_LP_5p_N1__CTAAGACTCACATGCA-1	3.0252	11.2342
001-019_R_COL_LP_5p_N1__AAAGTAGTCTATGTGG-1	3.22035	11.0498
001-019_R_COL_LP_5p_N1__CATCCACAGCTAACAA-1	3.70508	10.5637
001-019_R_COL_LP_5p_N1__TTCTCAAAGTAAGTAC-1	3.52838	11.0541
001-019_R_COL_LP_5p_N1__GCGCGATTCAGAAATG-1	2.83432	11.6671
001-019_R_COL_LP_5p_N1__CATCAGATCCGCAGTG-1	3.87106	11.1662
001-019_R_COL_LP_5p_N1__TCTGAGACATGCCCGA-1	2.99422	11.2539
001-019_R_COL_LP_5p_N1__TGTGGTATCCAAGCCG-1	4.42993	11.5605
001-019_R_COL_LP_5p_N1__TCTGGAAAGAGAACAG-1	3.26013	10.667
001-019_R_COL_LP_5p_N1__CCTTCCCTCCATTCTA-1	4.46438	11.2412
001-019_R_COL_LP_5p_N1__CAGAATCGTCCCTTGT-1	4.30226	11.4637
001-019_R_COL_LP_5p_N1__CTAAGACCACTTGGAT-1	5.07772	12.2001
001-019_R_COL_LP_5p_N1__ATGAGGGGTCTTGATG-1	2.9943	11.5765
001-019_R_COL_LP_5p_N1__CCTCTGAGTCATGCCG-1	4.49197	11.6886
001-019_R_COL_LP_5p_N1__TGGCGCAAGAACAATC-1	2.63746	11.569
001-019_R_COL_LP_5p_N1__GACGTGCTCTCGTTTA-1	3.13596	11.4531
001-019_R_COL_LP_5p_N1__CTACATTCATTGCGGC-1	3.29627	11.2837
001-019_R_COL_LP_5p_N1__GTATTCTGTACCGGCT-1	4.15672	11.4496
001-019_R_COL_LP_5p_N1__TGACTAGCAGTGGAGT-1	3.23538	10.73
001-019_R_COL_LP_5p_N1__ACATACGCATATACCG-1	2.72772	12.1839
001-019_R_COL_LP_5p_N1__CTAACTTCACCACGTG-1	4.48308	12.2947
001-019_R_COL_LP_5p_N1__TGCACCTTCCGTTGTC-1	3.0446	10.7751
001-019_R_COL_LP_5p_N1__ACTTACTAGCCCTAAT-1	4.02109	11.5467
001-019_R_COL_LP_5p_N1__AGTAGTCAGCTAGTGG-1	4.78043	11.7058
001-019_R_COL_LP_5p_N1__TGCTACCTCATACGGT-1	3.26123	11.1862
001-019_R_COL_LP_5p_N1__TCGCGAGAGTAGATGT-1	4.34157	10.362
001-019_R_COL_LP_5p_N1__GGGCACTTCTTGCAAG-1	4.90226	11.4439
001-019_R_COL_LP_5p_N1__GTGTTAGTCGAACTGT-1	2.54385	9.69892
001-019_R_COL_LP_5p_N1__TTGGAACGTAACGCGA-1	4.71626	11.4887
001-019_R_COL_LP_5p_N1__CTAAGACGTTCCATGA-1	3.6057	11.1893
001-019_R_COL_LP_5p_N1__CACACAAAGGGAAACA-1	3.53058	11.2657
001-019_R_COL_LP_5p_N1__CGCTGGATCAGAGACG-1	5.17559	11.1203
001-019_R_COL_LP_5p_N1__CTGCTGTGTCTCAACA-1	4.25021	11.6111
001-019_R_COL_LP_5p_N1__AGCATACTCTGTACGA-1	4.42942	11.5459
001-019_R_COL_LP_5p_N1__CGCGTTTTCTTTAGTC-1	4.35584	11.6939
001-019_R_COL_LP_5p_N1__TAGTGGTCAGTTAACC-1	4.98027	11.4405
001-019_R_COL_LP_5p_N1__AACCGCGAGGTTCCTA-1	3.92568	11.6542
001-019_R_COL_LP_5p_N1__CGATCGGGTTCTGGTA-1	4.36227	11.616
001-019_R_COL_LP_5p_N1__TCATTTGAGGCTCTTA-1	4.52538	11.659
001-019_R_COL_LP_5p_N1__CTCGAGGCAGCAGTTT-1	3.07173	11.6508
001-019_R_COL_LP_5p_N1__CACAGTAGTTCTGTTT-1	4.94039	11.0639
001-019_R_COL_LP_5p_N1__GGAGCAAGTATCACCA-1	3.8093	11.2408
001-019_R_COL_LP_5p_N1__TTTACTGTCAACACTG-1	3.01871	11.3358
001-019_R_COL_LP_5p_N1__TGGACGCTCCTATGTT-1	4.35442	12.2558
001-019_R_COL_LP_5p_N1__CTCGTACAGAATCTCC-1	2.70206	11.6928
001-019_R_COL_LP_5p_N1__GACTGCGTCACAGTAC-1	2.64491	11.2473
001-019_R_COL_LP_5p_N1__TAAGTGCCAAGCCCAC-1	2.32121	11.077
001-019_R_COL_LP_5p_N1__AGCATACTCGTAGGAG-1	4.27008	11.2713
001-019_R_COL_LP_5p_N1__CACACAAAGAGACTAT-1	4.348	11.5079
001-019_R_COL_LP_5p_N1__CTAACTTCAGGGTACA-1	4.60192	11.8815
001-019_R_COL_LP_5p_N1__CGTAGCGTCCGCAGTG-1	3.321	11.0095
001-019_R_COL_LP_5p_N1__GTTCGGGCATACGCCG-1	3.81642	10.8631
001-019_R_COL_LP_5p_N1__AGGTCCGGTGACTCAT-1	4.65652	11.0236
001-019_R_COL_LP_5p_N1__GCACTCTAGAATGTTG-1	4.50536	10.874
001-019_R_COL_LP_5p_N1__GTCTTCGTCAAGCCTA-1	2.78939	11.3339
001-019_R_COL_LP_5p_N1__GCGGGTTAGTGAAGAG-1	4.76687	10.9459
001-019_R_COL_LP_5p_N1__CAAGAAATCCAGAAGG-1	3.8261	11.1283
001-019_R_COL_LP_5p_N1__AGACGTTGTTCACCTC-1	4.41518	12.3856
001-019_R_COL_LP_5p_N1__ATCCACCAGAACTCGG-1	3.42875	11.3172
001-019_R_COL_LP_5p_N1__GCTGCGAAGTCCCACG-1	2.87212	11.4752
001-019_R_COL_LP_5p_N1__AACTTTCGTCAGGACA-1	4.49437	11.5703
001-019_R_COL_LP_5p_N1__TGGTTAGGTTACGGAG-1	3.85952	10.6499
001-019_R_COL_LP_5p_N1__GCTGGGTCACAACTGT-1	5.19152	11.3763
001-019_R_COL_LP_5p_N1__TACCTATCACGGACAA-1	3.09658	11.7041
001-019_R_COL_LP_5p_N1__TGGCCAGCACCTCGGA-1	2.47058	11.187
001-019_R_COL_LP_5p_N1__CATCCACTCTTCGGTC-1	4.38097	11.8256
001-019_R_COL_LP_5p_N1__GACGTGCCAATGTAAG-1	4.41194	10.757
001-019_R_COL_LP_5p_N1__TGTGGTAGTAAGGATT-1	5.44454	11.1421
001-019_R_COL_LP_5p_N1__TCAGCTCAGCTAACAA-1	2.45402	11.1977
001-019_R_COL_LP_5p_N1__GATGAAAGTATTACCG-1	3.50807	12.2027
001-019_R_COL_LP_5p_N1__CTGCTGTGTTACGGAG-1	2.69289	10.9906
001-019_R_COL_LP_5p_N1__CACACCTCAAGCGTAG-1	4.27511	11.243
001-019_R_COL_LP_5p_N1__CTAACTTGTGATGTCT-1	5.10762	11.2471
001-019_R_COL_LP_5p_N1__AAAGTAGTCAAACAAG-1	2.77765	11.4818
001-019_R_COL_LP_5p_N1__CGGGTCACAAGCTGGA-1	4.61839	10.9964
001-019_R_COL_LP_5p_N1__GGACATTTCGGAATCT-1	4.32367	10.9139
001-019_R_COL_LP_5p_N1__CCAGCGACATGCTGGC-1	3.05292	10.6871
001-019_R_COL_LP_5p_N1__ACATCAGGTTGAACTC-1	2.70139	9.20509
001-019_R_COL_LP_5p_N1__CAGCAGCCAGCTGTAT-1	3.40323	10.7603
001-019_R_COL_LP_5p_N1__AGGTCCGCACCCAGTG-1	4.6304	11.6948
001-019_R_COL_LP_5p_N1__AACTCTTGTGAAATCA-1	5.09238	11.8077
001-019_R_COL_LP_5p_N1__TGACTTTTCTTGTATC-1	4.73458	10.5341
001-019_R_COL_LP_5p_N1__TTGGCAACATGTAAGA-1	4.52828	10.8056
001-019_R_COL_LP_5p_N1__CACACCTGTTGCGCAC-1	3.90695	11.4048
001-019_R_COL_LP_5p_N1__TGCGCAGCAAATCCGT-1	2.90556	11.5683
001-019_R_COL_LP_5p_N1__TGACGGCTCACAATGC-1	5.22403	12.1432
001-019_R_COL_LP_5p_N1__CATGACAAGTGCCAGA-1	3.90133	10.6226
001-019_R_COL_LP_5p_N1__CATTATCGTCCGTTAA-1	4.22936	11.9276
001-019_R_COL_LP_5p_N1__GACCTGGCACCACGTG-1	4.74376	10.072
001-019_R_COL_LP_5p_N1__CAGCAGCGTATCGCAT-1	4.42605	11.2697
001-019_R_COL_LP_5p_N1__TAAGCGTTCATCGGAT-1	3.4832	11.5165
001-019_R_COL_LP_5p_N1__GAAACTCCATCAGTAC-1	3.19555	9.69889
001-019_R_COL_LP_5p_N1__AACGTTGCAATCCAAC-1	2.67945	11.473
001-019_R_COL_LP_5p_N1__TTAACTCCAAACAACA-1	4.19347	11.4354
001-019_R_COL_LP_5p_N1__TGGTTCCCAATTGCTG-1	4.95582	11.0153
001-019_R_COL_LP_5p_N1__ACACCGGCAGTCGATT-1	4.24798	10.7859
001-019_R_COL_LP_5p_N1__ACCGTAACATCCTTGC-1	3.46775	10.6507
001-019_R_COL_LP_5p_N1__TACCTATGTACCGCTG-1	2.55689	11.4033
001-019_R_COL_LP_5p_N1__CAAGAAACAAGCGTAG-1	5.11114	11.6146
001-019_R_COL_LP_5p_N1__GCGCGATCAGCAGTTT-1	4.31804	11.4892
001-019_R_COL_LP_5p_N1__AGAATAGTCGTTTGCC-1	3.9702	11.4708
001-019_R_COL_LP_5p_N1__ACGCCGAGTTCCACTC-1	4.62085	11.5537
001-019_R_COL_LP_5p_N1__GATCGATCAAACCTAC-1	4.33549	11.8828
001-019_R_COL_LP_5p_N1__TTCTCAAGTAAGTAGT-1	3.78812	11.1131
001-019_R_COL_LP_5p_N1__CTAGAGTTCATTCACT-1	5.00088	10.9477
001-019_R_COL_LP_5p_N1__GGCTCGATCACCAGGC-1	3.18289	10.9433
001-019_R_COL_LP_5p_N1__TTGTAGGCAATACGCT-1	4.50203	11.5371
001-019_R_COL_LP_5p_N1__GCGCAACGTGACGCCT-1	3.33752	11.0895
001-019_R_COL_LP_5p_N1__GCACATAAGTGGACGT-1	4.44442	11.6359
001-019_R_COL_LP_5p_N1__CTCGTCAAGGTGCTAG-1	4.54561	11.7933
001-019_R_COL_LP_5p_N1__GTTAAGCAGCCACGCT-1	4.31179	12.0163
001-019_R_COL_LP_5p_N1__CACAGGCAGACCACGA-1	3.56277	10.9699
001-019_R_COL_LP_5p_N1__AAGGCAGTCATTTGGG-1	2.82454	11.4123
001-019_R_COL_LP_5p_N1__AGCCTAATCACAGGCC-1	2.68919	11.0257
001-019_R_COL_LP_5p_N1__AGTAGTCTCTGCAAGT-1	2.30153	12.1345
001-019_R_COL_LP_5p_N1__CTAGCCTAGCGTTCCG-1	4.63571	11.2038
001-019_R_COL_LP_5p_N1__GCAAACTCAGGGTATG-1	3.20888	10.8202
001-019_R_COL_LP_5p_N1__CTACACCAGATCGGGT-1	2.84322	10.8763
001-019_R_COL_LP_5p_N1__ACGGAGATCCTTCAAT-1	4.52059	12.533
001-019_R_COL_LP_5p_N1__TTCTTAGTCACAAACC-1	2.70165	10.7716
001-019_R_COL_LP_5p_N1__CTGATCCTCAACTCTT-1	4.81565	11.6366
001-019_R_COL_LP_5p_N1__TCGAGGCGTGTGAAAT-1	3.68163	10.8243
001-019_R_COL_LP_5p_N1__TGGACGCAGCTATGCT-1	3.27096	11.464
001-019_R_COL_LP_5p_N1__CAGCATATCTGCTGCT-1	3.16079	11.8847
001-019_R_COL_LP_5p_N1__CTTCTCTGTGAGCGAT-1	3.86973	10.5184
001-019_R_COL_LP_5p_N1__GTAGGCCGTCTCATCC-1	4.19243	11.1321
001-019_R_COL_LP_5p_N1__GATCGTAGTCTAGCCG-1	3.05308	11.5362
001-019_R_COL_LP_5p_N1__TCTGGAATCAAAGTAG-1	5.25927	11.5943
001-019_R_COL_LP_5p_N1__CATCGGGAGCGTGAAC-1	2.17788	10.0277
001-019_R_COL_LP_5p_N1__TGTGTTTCAGATGGCA-1	4.83531	11.7936
001-019_R_COL_LP_5p_N1__TACCTATCATGTCTCC-1	2.93722	10.7452
001-019_R_COL_LP_5p_N1__AGCTCTCGTGACGGTA-1	2.9529	11.3283
001-019_R_COL_LP_5p_N1__TAGCCGGTCGTCGTTC-1	2.56878	11.4211
001-019_R_COL_LP_5p_N1__TTATGCTAGCAACGGT-1	2.49998	11.3881
001-019_R_COL_LP_5p_N1__ACTATCTCAGATGGCA-1	3.48277	10.7767
001-019_R_COL_LP_5p_N1__CCTCAGTCAAGCGATG-1	5.12721	10.8386
001-019_R_COL_LP_5p_N1__AGGTCCGAGGCGCTCT-1	4.47785	12.3582
001-019_R_COL_LP_5p_N1__GATCTAGTCACCGGGT-1	4.90869	11.0774
001-019_R_COL_LP_5p_N1__AGATCTGGTCGAAAGC-1	3.10042	11.4187
001-019_R_COL_LP_5p_N1__CTGCTGTTCCAGGGCT-1	5.23456	11.886
001-019_R_COL_LP_5p_N1__AGGCCGTGTTACGGAG-1	3.31883	11.2364
001-019_R_COL_LP_5p_N1__GGAATAAGTGTATGGG-1	3.43477	11.15
001-019_R_COL_LP_5p_N1__CAGCGACGTCAACTGT-1	4.49535	11.5791
001-019_R_COL_LP_5p_N1__CAGCTGGTCTGCCCTA-1	3.67625	11.0033
001-019_R_COL_LP_5p_N1__ACGAGCCTCACATAGC-1	2.95244	10.8925
001-019_R_COL_LP_5p_N1__CAACCAATCCTTTACA-1	4.88627	12.0071
001-019_R_COL_LP_5p_N1__TGGCTGGCACTCTGTC-1	3.6983	10.5232
001-019_R_COL_LP_5p_N1__CTTAACTCAAGCTGTT-1	2.67681	11.7148
001-019_R_COL_LP_5p_N1__CAGAATCTCGTCCGTT-1	3.4267	11.5231
001-019_R_COL_LP_5p_N1__CTGCCTACAAAGCGGT-1	3.02576	11.0984
001-019_R_COL_LP_5p_N1__CACCAGGGTACGAAAT-1	3.55218	10.3423
001-019_R_COL_LP_5p_N1__GGGATGAAGAGCCTAG-1	4.73594	10.7401
001-019_R_COL_LP_5p_N1__CCTATTAGTCTTGATG-1	5.3247	11.1656
001-019_R_COL_LP_5p_N1__AGCCTAAAGTCACGCC-1	4.28336	11.3907
001-019_R_COL_LP_5p_N1__GGCAATTTCATGCTCC-1	2.48533	11.0643
001-019_R_COL_LP_5p_N1__GTTACAGGTACAGACG-1	2.56173	11.4775
001-019_R_COL_LP_5p_N1__GTCCTCATCCTCGCAT-1	5.05528	11.7051
001-019_R_COL_LP_5p_N1__TGGGAAGTCGGTTCGG-1	4.06808	10.9289
001-019_R_COL_LP_5p_N1__AGATTGCTCAACACCA-1	4.35618	12.3846
001-019_R_COL_LP_5p_N1__ACTATCTTCATGTAGC-1	4.73489	11.2204
001-019_R_COL_LP_5p_N1__ACTTACTCAGTAAGCG-1	4.45925	11.2605
001-019_R_COL_LP_5p_N1__ACGATACAGACTTGAA-1	4.53366	11.17
001-019_R_COL_LP_5p_N1__CAAGGCCCAAGCTGGA-1	4.42032	11.0756
001-019_R_COL_LP_5p_N1__CACCTTGAGCAGCGTA-1	3.77955	11.3787
001-019_R_COL_LP_5p_N1__ACACCGGCAGCATACT-1	4.45909	11.299
001-019_R_COL_LP_5p_N1__CTCATTAGTCAAAGCG-1	4.15487	11.6797
001-019_R_COL_LP_5p_N1__CTCTGGTAGATCGGGT-1	5.21739	11.3737
001-019_R_COL_LP_5p_N1__GAGCAGACATCTCGCT-1	4.49687	11.4651
001-019_R_COL_LP_5p_N1__GCTGCAGTCCCTAATT-1	4.53168	12.2507
001-019_R_COL_LP_5p_N1__ACCGTAAAGCGCCTCA-1	4.19872	11.8106
001-019_R_COL_LP_5p_N1__CGCCAAGGTGAGTATA-1	4.01003	11.0106
001-019_R_COL_LP_5p_N1__CGTTAGACACTTCGAA-1	4.50951	11.9398
001-019_R_COL_LP_5p_N1__AGACGTTTCGACAGCC-1	3.07013	11.7156
001-019_R_COL_LP_5p_N1__ATAGACCAGGGTTTCT-1	4.60744	11.0801
001-019_R_COL_LP_5p_N1__GTACTCCAGTCGCCGT-1	2.78257	12.1716
001-019_R_COL_LP_5p_N1__CATCAGACACACTGCG-1	4.92981	11.9474
001-019_R_COL_LP_5p_N1__GTAACTGAGGTGATAT-1	5.05115	11.5625
001-019_R_COL_LP_5p_N1__ACGATACAGGCTCAGA-1	2.92724	11.9888
001-019_R_COL_LP_5p_N1__TGGCGCATCGTACGGC-1	2.99409	11.0565
001-019_R_COL_LP_5p_N1__TCTGGAAGTGTGAATA-1	4.68236	11.893
001-019_R_COL_LP_5p_N1__TGAGGGAGTCATGCCG-1	4.0171	11.2189
001-019_R_COL_LP_5p_N1__AAAGATGGTCTTCGTC-1	4.91302	11.8653
001-019_R_COL_LP_5p_N1__TCTCTAATCGGCTACG-1	5.40242	11.0764
001-019_R_COL_LP_5p_N1__CCTTACGCAAGGGTCA-1	4.73657	11.1482
001-019_R_COL_LP_5p_N1__TTAACTCGTTGCGTTA-1	5.27744	11.9686
001-019_R_COL_LP_5p_N1__ACGATACTCACTTCAT-1	3.05877	10.8785
001-019_R_COL_LP_5p_N1__GTTCATTAGGTGCTTT-1	4.10415	11.7794
001-019_R_COL_LP_5p_N1__CGGACTGAGACCGGAT-1	5.01937	11.6896
001-019_R_COL_LP_5p_N1__CATCCACCAAACTGTC-1	4.66252	12.2382
001-019_R_COL_LP_5p_N1__GCGACCAAGCGTGAAC-1	2.74183	11.1428
001-019_R_COL_LP_5p_N1__TTCTTAGCAGACGCCT-1	4.54573	12.0086
001-019_R_COL_LP_5p_N1__CGATGGCAGACAAGCC-1	4.89651	10.8333
001-019_R_COL_LP_5p_N1__CGAGCACCATCGGGTC-1	4.55341	11.2793
001-019_R_COL_LP_5p_N1__CGCGGTACATATGGTC-1	4.65174	10.9344
001-019_R_COL_LP_5p_N1__CGTGAGCTCCAGTAGT-1	4.49482	11.3881
001-019_R_COL_LP_5p_N1__TGACTAGTCATTATCC-1	4.82386	11.1167
001-019_R_COL_LP_5p_N1__TCAGCTCGTAATTGGA-1	4.66591	11.6997
001-019_R_COL_LP_5p_N1__CTCGAAAAGGACAGAA-1	4.75966	10.9047
001-019_R_COL_LP_5p_N1__TCAGCAATCTCGCTTG-1	4.263	10.9531
001-019_R_COL_LP_5p_N1__AAATGCCTCGCAGGCT-1	5.07917	11.2672
001-019_R_COL_LP_5p_N1__CTTGGCTTCCGCTGTT-1	3.18429	11.4479
001-019_R_COL_LP_5p_N1__TACGGATAGTGTTTGC-1	3.0282	11.2455
001-019_R_COL_LP_5p_N1__CTGAAACAGATAGGAG-1	3.10256	11.4319
001-019_R_COL_LP_5p_N1__AGCTCTCCATACCATG-1	5.07182	11.6215
001-019_R_COL_LP_5p_N1__ATCTACTCATCTGGTA-1	3.73177	10.7812
001-019_R_COL_LP_5p_N1__TACGGATCAGATTGCT-1	4.49373	10.8747
001-019_R_COL_LP_5p_N1__TACACGACAGTGACAG-1	4.43097	10.9633
001-019_R_COL_LP_5p_N1__GAGTCCGAGTCCTCCT-1	4.49211	11.5097
001-019_R_COL_LP_5p_N1__GAATAAGCATCACCCT-1	3.83461	10.7934
001-019_R_COL_LP_5p_N1__TAGACCAGTGCAACTT-1	4.81759	11.1772
001-019_R_COL_LP_5p_N1__GACTACACACCGATAT-1	4.1189	10.0529
001-019_R_COL_LP_5p_N1__CGTCCATCATAGTAAG-1	4.79334	11.9244
001-019_R_COL_LP_5p_N1__ACCTTTACATGCATGT-1	4.71803	12.2447
001-019_R_COL_LP_5p_N1__GTCATTTAGCGCCTCA-1	3.15352	11.506
001-019_R_COL_LP_5p_N1__GGGACCTCAGACGCTC-1	4.99361	11.4854
001-019_R_COL_LP_5p_N1__CGAGCCAGTGCAGTAG-1	4.32437	11.8453
001-019_R_COL_LP_5p_N1__CGCGTTTCACAGACAG-1	4.53275	11.4872
001-019_R_COL_LP_5p_N1__CAACCTCGTCAGGACA-1	4.76432	11.3571
001-019_R_COL_LP_5p_N1__CGAATGTTCCAGATCA-1	5.00406	11.1817
001-019_R_COL_LP_5p_N1__ACTGAACGTCCAAGTT-1	4.64356	11.6781
001-019_R_COL_LP_5p_N1__TGGGAAGTCCCTTGTG-1	3.07169	11.1528
001-019_R_COL_LP_5p_N1__CATGCCTAGAGTTGGC-1	5.1156	11.2893
001-019_R_COL_LP_5p_N1__GTAACTGAGGCATGTG-1	4.5846	11.0405
001-019_R_COL_LP_5p_N1__GAATAAGCAATAAGCA-1	4.9489	11.0882
001-019_R_COL_LP_5p_N1__GTCGGGTTCAAGGTAA-1	4.90259	10.3211
001-019_R_COL_LP_5p_N1__GCATGCGAGGACACCA-1	4.44525	12.0427
001-019_R_COL_LP_5p_N1__CCGTTCACAGACTCGC-1	4.53624	11.5759
001-019_R_COL_LP_5p_N1__CTGTTTATCGGTGTCG-1	4.48246	11.7171
001-019_R_COL_LP_5p_N1__GGGACCTAGTAGGCCA-1	4.63516	10.9758
001-019_R_COL_LP_5p_N1__CCTCTGACATGTCTCC-1	4.92524	11.1889
001-019_R_COL_LP_5p_N1__GGAAAGCTCCAGAAGG-1	3.00827	11.4678
001-019_R_COL_LP_5p_N1__GGACAGAAGCTGCCCA-1	4.56945	10.9926
001-019_R_COL_LP_5p_N1__CCACTACGTACACCGC-1	4.72718	11.8431
001-019_R_COL_LP_5p_N1__CCACTACTCGCCTGAG-1	4.53709	10.5686
001-019_R_COL_LP_5p_N1__CGAGCACAGGGATACC-1	4.63331	11.9124
001-019_R_COL_LP_5p_N1__GGATGTTGTTTCGCTC-1	4.91359	10.8507
001-019_R_COL_LP_5p_N1__GACTGCGTCGTTTGCC-1	2.81635	11.7147
001-019_R_COL_LP_5p_N1__GAATGAACACAACTGT-1	2.97346	11.5102
001-019_R_COL_LP_5p_N1__AACTGGTTCTGTCTAT-1	2.98796	11.5863
001-019_R_COL_LP_5p_N1__TACCTTAGTCTACCTC-1	3.35996	11.3536
001-019_R_COL_LP_5p_N1__CAACCAAAGAAGGCCT-1	2.67033	9.69359
001-019_R_COL_LP_5p_N1__CCTTTCTAGGGCTTCC-1	4.27949	11.1235
001-019_R_COL_LP_5p_N1__GGGAATGCACATGGGA-1	3.42982	10.8235
001-019_R_COL_LP_5p_N1__CATTATCCAAGGTTTC-1	4.31088	11.0484
001-019_R_COL_LP_5p_N1__ACTGCTCAGAGTGACC-1	4.96659	11.7302
001-019_R_COL_LP_5p_N1__CTGGTCTCACGGTAGA-1	4.79845	10.7974
001-019_R_COL_LP_5p_N1__GCTTGAAGTACGCACC-1	4.86863	11.2257
001-019_R_COL_LP_5p_N1__GGGTTGCTCTCTAAGG-1	4.09788	10.8948
001-019_R_COL_LP_5p_N1__TGAGCCGTCGCGGATC-1	4.04792	12.1461
001-019_R_COL_LP_5p_N1__CACATTTTCTGAAAGA-1	3.59185	11.1395
001-019_R_COL_LP_5p_N1__AGAGCGAGTCTCAACA-1	4.13242	11.6203
001-019_R_COL_LP_5p_N1__CTGCTGTTCTAACTGG-1	4.09849	11.1072
001-019_R_COL_LP_5p_N1__CTCGTACTCTGTTGAG-1	3.48044	11.0784
001-019_R_COL_LP_5p_N1__GCGCAGTAGTCCTCCT-1	5.09493	11.1485
001-019_R_COL_LP_5p_N1__TCTGGAACAAACCTAC-1	4.8308	11.4212
001-019_R_COL_LP_5p_N1__TGGGCGTTCGGTCCGA-1	2.76852	11.6259
001-019_R_COL_LP_5p_N1__CACACAAAGTCTCCTC-1	3.46591	10.8505
001-019_R_COL_LP_5p_N1__GGCGACTCACAGGAGT-1	3.10442	12.1614
001-019_R_COL_LP_5p_N1__TGTCCCATCTGTTTGT-1	4.81298	11.2094
001-019_R_COL_LP_5p_N1__ATTTCTGCAAGAAGAG-1	4.08759	11.6248
001-019_R_COL_LP_5p_N1__GACGTGCGTTGTGGCC-1	3.22555	9.85229
001-019_R_COL_LP_5p_N1__GTCCTCACAGCGTTCG-1	2.90293	12.5701
001-019_R_COL_LP_5p_N1__ATTATCCGTAGCTCCG-1	3.44731	10.3945
001-019_R_COL_LP_5p_N1__GGGCATCCATCGGACC-1	4.87977	10.7086
001-019_R_COL_LP_5p_N1__GATGAGGAGCGCCTTG-1	4.4412	11.8685
001-019_R_COL_LP_5p_N1__ATGTGTGAGGGCTTGA-1	3.8795	10.7935
001-019_R_COL_LP_5p_N1__CCGGTAGAGAGTAAGG-1	5.62195	11.1176
001-019_R_COL_LP_5p_N1__GGGAATGAGCTGCAAG-1	3.12321	11.1407
001-019_R_COL_LP_5p_N1__GCATGATCAGCATGAG-1	5.11043	11.8178
001-019_R_COL_LP_5p_N1__ACTATCTGTACCCAAT-1	5.07176	12.1158
001-019_R_COL_LP_5p_N1__AGGGATGGTACCGTAT-1	2.98075	11.675
001-019_R_COL_LP_5p_N1__CTCGGGACATCGGGTC-1	4.71204	12.622
001-019_R_COL_LP_5p_N1__GCTGCGAAGCGCTTAT-1	2.95075	12.2795
001-019_R_COL_LP_5p_N1__TATCAGGGTGCAGGTA-1	4.67946	12.1185
001-019_R_COL_LP_5p_N1__ACGGAGACAGGGATTG-1	4.82487	11.983
001-019_R_COL_LP_5p_N1__TGCGTGGGTTCAGACT-1	4.7803	11.2499
001-019_R_COL_LP_5p_N1__TTTGTCAAGGATGGTC-1	4.64957	11.5667
001-019_R_COL_LP_5p_N1__GTTCGGGGTGCACCAC-1	3.44371	11.576
001-019_R_COL_LP_5p_N1__CTCTAATGTGCCTGCA-1	4.84904	10.7923
001-019_R_COL_LP_5p_N1__TGACTAGGTGCCTGTG-1	3.64999	11.3183
001-019_R_COL_LP_5p_N1__CAAGAAATCTGCTTGC-1	3.17391	11.3461
001-019_R_COL_LP_5p_N1__AACTCAGGTAGCGTAG-1	4.76407	12.2021
001-019_R_COL_LP_5p_N1__CCATGTCCATAGACTC-1	4.91454	10.9581
001-019_R_COL_LP_5p_N1__CTCGAGGTCTTACCGC-1	4.82226	11.9686
001-019_R_COL_LP_5p_N1__AGGGATGCATGGGAAC-1	3.53405	9.576
001-019_R_COL_LP_5p_N1__TTTGGTTGTTTGGGCC-1	5.06492	11.8288
001-019_R_COL_LP_5p_N1__TCGGTAAGTCCAGTAT-1	3.31344	11.0346
001-019_R_COL_LP_5p_N1__CAGATCACATAGTAAG-1	5.36474	11.8971
001-019_R_COL_LP_5p_N1__TCAGCAACAATAACGA-1	4.06375	11.4874
001-019_R_COL_LP_5p_N1__CAGAATCTCTTGCAAG-1	5.2473	11.5722
001-019_R_COL_LP_5p_N1__TGGGCGTCAAGGTTCT-1	3.52173	11.0564
001-019_R_COL_LP_5p_N1__TCGAGGCAGACTGTAA-1	3.20705	11.2714
001-019_R_COL_LP_5p_N1__TCTTTCCGTGTGGCTC-1	4.24848	11.8534
001-019_R_COL_LP_5p_N1__CACCACTCAGCCTTTC-1	4.70295	11.0982
001-019_R_COL_LP_5p_N1__GTCACAAAGCAGGTCA-1	3.80661	11.2348
001-019_R_COL_LP_5p_N1__TCATTTGGTGAGGGTT-1	5.17117	12.3781
001-019_R_COL_LP_5p_N1__CCATTCGAGTGGTAGC-1	5.05524	11.7965
001-019_R_COL_LP_5p_N1__GGCGACTCACTAGTAC-1	3.57777	10.6148
001-019_R_COL_LP_5p_N1__GTTCGGGCACGACGAA-1	5.11573	12.2141
001-019_R_COL_LP_5p_N1__CATCGGGGTCGGCTCA-1	4.35082	11.747
001-019_R_COL_LP_5p_N1__AGCTTGATCTATCGCC-1	5.16346	11.7588
001-019_R_COL_LP_5p_N1__TTTGCGCGTTTGACAC-1	2.88148	12.0734
001-019_R_COL_LP_5p_N1__TTCGAAGTCCGTCATC-1	4.51014	12.3832
001-019_R_COL_LP_5p_N1__CCTTCGATCCATGAAC-1	4.28722	10.8094
001-019_R_COL_LP_5p_N1__ACATACGAGATGTGTA-1	4.14758	11.355
001-019_R_COL_LP_5p_N1__CTCGAAACACAACGTT-1	2.69772	11.9677
001-019_R_COL_LP_5p_N1__TGCCCATCATTGGTAC-1	3.18711	10.4945
001-019_R_COL_LP_5p_N1__AGGGTGACATGCATGT-1	3.59623	11.0647
001-019_R_COL_LP_5p_N1__GGACAAGCATGTTCCC-1	3.24739	11.5543
001-019_R_COL_LP_5p_N1__AGCGTATTCTTGTTTG-1	4.70551	11.8879
001-019_R_COL_LP_5p_N1__ACCCACTCAAAGTGCG-1	3.54606	11.5257
001-019_R_COL_LP_5p_N1__CACATAGAGCCAGGAT-1	4.85627	11.6134
001-019_R_COL_LP_5p_N1__CGAGCACAGCGATATA-1	4.19405	11.3284
001-019_R_COL_LP_5p_N1__GCTGCGAGTCATATCG-1	3.46741	10.5656
001-019_R_COL_LP_5p_N1__ATAAGAGAGGCGCTCT-1	4.48071	12.1062
001-019_R_COL_LP_5p_N1__GTAGGCCTCTTATCTG-1	4.91022	11.4214
001-019_R_COL_LP_5p_N1__TTGACTTGTGCTTCTC-1	4.94792	11.4822
001-019_R_COL_LP_5p_N1__TGGTTCCTCGGTGTCG-1	3.19352	10.9836
001-019_R_COL_LP_5p_N1__GTCACAATCCCATTTA-1	4.42612	11.1874
001-019_R_COL_LP_5p_N1__AACTCCCCAATACGCT-1	5.07581	11.7025
001-019_R_COL_LP_5p_N1__CAGAATCGTACTTGAC-1	4.67631	10.7884
001-019_R_COL_LP_5p_N1__CTAGAGTAGTGGTAAT-1	5.65736	11.4461
001-019_R_COL_LP_5p_N1__GGCCGATTCTAGCACA-1	4.67169	10.7821
001-019_R_COL_LP_5p_N1__TGCGTGGTCGAATGGG-1	4.90481	11.207
001-019_R_COL_LP_5p_N1__CTAACTTGTGGTTTCA-1	3.42619	11.0485
001-019_R_COL_LP_5p_N1__AGGTCATCAGGGAGAG-1	5.22817	11.5946
001-019_R_COL_LP_5p_N1__ACGGGTCTCCGCGTTT-1	4.88748	11.6713
001-019_R_COL_LP_5p_N1__CATCAAGCATCTCCCA-1	3.95197	11.63
001-019_R_COL_LP_5p_N1__CCCAATCGTAGTGAAT-1	4.37782	11.5654
001-019_R_COL_LP_5p_N1__CCACTACTCTCCTATA-1	5.14987	12.0293
001-019_R_COL_LP_5p_N1__GGACATTTCGTCTGAA-1	4.6225	11.2142
001-019_R_COL_LP_5p_N1__AAGGAGCAGCTACCTA-1	4.79279	12.3445
001-019_R_COL_LP_5p_N1__CGGCTAGGTCTGATTG-1	2.83412	11.3423
001-019_R_COL_LP_5p_N1__TGACTTTGTTTGTGTG-1	3.29263	11.867
001-019_R_COL_LP_5p_N1__GATGAAACACGTGAGA-1	4.95291	11.1299
001-019_R_COL_LP_5p_N1__GCGACCACATACAGCT-1	5.26269	11.14
001-019_R_COL_LP_5p_N1__CCTCAGTTCGAGGTAG-1	4.90146	10.7291
001-019_R_COL_LP_5p_N1__CCAATCCGTTAAGACA-1	5.35915	10.6137
001-019_R_COL_LP_5p_N1__GATCGTACAAACAACA-1	4.4946	10.9258
001-019_R_COL_LP_5p_N1__GACGGCTAGCTACCTA-1	5.06912	11.2718
001-019_R_COL_LP_5p_N1__GTTCTCGCATATGGTC-1	4.69261	10.8002
001-019_R_COL_LP_5p_N1__AACCATGGTCAACATC-1	5.23807	11.6073
001-019_R_COL_LP_5p_N1__CGACCTTGTTACAGAA-1	4.92862	10.8255
001-019_R_COL_LP_5p_N1__ACTGAGTGTTTGGCGC-1	4.72156	12.609
001-019_R_COL_LP_5p_N1__ATCGAGTGTCAGCTAT-1	4.96793	11.9043
001-019_R_COL_LP_5p_N1__ATGGGAGTCGCGGATC-1	4.71461	11.0732
001-019_R_COL_LP_5p_N1__CCCAGTTTCACCCTCA-1	4.96882	11.5334
001-019_R_COL_LP_5p_N1__TAGGCATCATTCCTGC-1	4.12445	11.1104
001-019_R_COL_LP_5p_N1__CGACTTCGTCAGAATA-1	5.43767	11.026
001-019_R_COL_LP_5p_N1__AACCGCGGTTTGTGTG-1	3.21445	10.6155
001-019_R_COL_LP_5p_N1__ACACCCTCATGCGCAC-1	5.6502	11.2251
001-019_R_COL_LP_5p_N1__TACCTTATCTCTGAGA-1	2.89394	12.2342
001-019_R_COL_LP_5p_N1__TTGCCGTGTTTGGGCC-1	4.96902	11.8771
001-019_R_COL_LP_5p_N1__TACTCGCCAGGAACGT-1	4.44411	10.5413
001-019_R_COL_LP_5p_N1__CGTGTAATCATCACCC-1	2.92324	11.9207
001-019_R_COL_LP_5p_N1__AAGGAGCGTTGGACCC-1	3.57652	12.0004
001-019_R_COL_LP_5p_N1__TTGACTTGTCAATACC-1	5.16396	10.8303
001-019_R_COL_LP_5p_N1__ATGTGTGGTCTCGTTC-1	3.68037	10.4317
001-019_R_COL_LP_5p_N1__GGACAGATCGTAGGAG-1	4.93547	10.915
001-019_R_COL_LP_5p_N1__ACAGCTAGTGTAAGTA-1	4.48619	11.1884
001-019_R_COL_LP_5p_N1__TGGTTAGAGTAGCGGT-1	5.20845	10.8596
001-019_R_COL_LP_5p_N1__ACCCACTCAGCTGCTG-1	5.44	11.2553
001-019_R_COL_LP_5p_N1__GAACGGAAGATTACCC-1	5.01227	12.169
001-019_R_COL_LP_5p_N1__ATTCTACGTCCGAACC-1	3.4046	11.4034
001-019_R_COL_LP_5p_N1__CTCGTACGTCACACGC-1	3.36543	12.1853
001-019_R_COL_LP_5p_N1__AAAGATGCATCTCCCA-1	4.10236	12.044
001-019_R_COL_LP_5p_N1__ACACTGACAATCTACG-1	5.33596	11.0893
001-019_R_COL_LP_5p_N1__ACGCAGCAGACACTAA-1	4.58638	11.4556
001-019_R_COL_LP_5p_N1__AGTCTTTAGAGACTTA-1	5.04257	11.3998
001-019_R_COL_LP_5p_N1__CAACCTCCATATGGTC-1	3.33496	9.79673
001-019_R_COL_LP_5p_N1__ACATACGTCGTCTGAA-1	5.41884	10.9231
001-019_R_COL_LP_5p_N1__GGAGCAAAGTCGCCGT-1	4.57898	11.2802
001-019_R_COL_LP_5p_N1__TCAGGATGTAGTGAAT-1	4.61102	11.2129
001-019_R_COL_LP_5p_N1__TGTCCCAAGAGTAAGG-1	4.9211	10.696
001-019_R_COL_LP_5p_N1__TTCTACATCTGTCAAG-1	5.39002	11.2319
001-019_R_COL_LP_5p_N1__AACTGGTGTATCGCAT-1	3.04423	10.7555
001-019_R_COL_LP_5p_N1__CTGCTGTCATCACGTA-1	5.48518	11.9415
001-019_R_COL_LP_5p_N1__AGAGTGGAGTGGGCTA-1	4.27327	10.4817
001-019_R_COL_LP_5p_N1__CAAGTTGAGGGCACTA-1	4.75765	10.5663
001-019_R_COL_LP_5p_N1__CGCTATCAGACTCGGA-1	3.50471	11.6829
001-019_R_COL_LP_5p_N1__TGTATTCGTCTCTTAT-1	4.59123	11.6536
001-019_R_COL_LP_5p_N1__CTAGTGAGTAGAGTGC-1	3.56457	11.0937
001-019_R_COL_LP_5p_N1__CCTAAAGGTAGAGTGC-1	3.77052	11.5927
001-019_R_COL_LP_5p_N1__GTACTCCTCAGGCGAA-1	4.9234	11.6898
001-019_R_COL_LP_5p_N1__CACATAGGTTCAGTAC-1	5.55326	10.4828
001-019_R_COL_LP_5p_N1__AGTGAGGGTACGACCC-1	4.88078	12.081
001-019_R_COL_LP_5p_N1__CAGCATAGTGTGCGTC-1	4.44699	12.6014
001-019_R_COL_LP_5p_N1__CGCTGGATCCAGTAGT-1	2.70402	10.2227
001-019_R_COL_LP_5p_N1__AAGTCTGAGCGTTCCG-1	5.11238	11.4849
001-019_R_COL_LP_5p_N1__TCTGAGAAGTACACCT-1	5.62378	11.1294
001-019_R_COL_LP_5p_N1__CATATGGCACGTCTCT-1	3.32734	11.55
001-019_R_COL_LP_5p_N1__TTGAACGCAAAGAATC-1	3.65826	11.3127
001-019_R_COL_LP_5p_N1__CGTGTAAGTCTCGTTC-1	3.54933	11.9787
001-019_R_COL_LP_5p_N1__GAAATGATCTGTTTGT-1	4.263	10.4958
001-019_R_COL_LP_5p_N1__CGTCAGGGTCGTTGTA-1	4.4576	12.0147
001-019_R_COL_LP_5p_N1__GTATTCTAGGACTGGT-1	5.40685	11.0674
001-019_R_COL_LP_5p_N1__GATCTAGCATTCCTGC-1	5.18504	11.2338
001-019_R_COL_LP_5p_N1__CACCACTCAAGCGATG-1	3.59209	11.3601
001-019_R_COL_LP_5p_N1__TCGGTAAAGTCCTCCT-1	5.44035	10.9621
001-019_R_COL_LP_5p_N1__CAAGTTGAGACCGGAT-1	4.36485	11.1896
001-019_R_COL_LP_5p_N1__ACGCCAGGTGACCAAG-1	3.37825	11.3036
001-019_R_COL_LP_5p_N1__CACATAGGTGATGCCC-1	5.11963	11.1035
001-019_R_COL_LP_5p_N1__CAGCGACAGTCCGTAT-1	3.66056	11.8906
001-019_R_COL_LP_5p_N1__AGCGTATGTCTTGTCC-1	4.59183	10.9932
001-019_R_COL_LP_5p_N1__GGTGCGTGTTGATTGC-1	3.13388	11.3498
001-015_T0_COL_LP_5p_N1__GGTGCGTCAAGAAAGG-1	1.98605	10.2344
001-015_T0_COL_LP_5p_N1__TCGCGAGAGGAGTCTG-1	1.76128	10.8131
001-015_T0_COL_LP_5p_N1__GTACTTTAGTGTCCAT-1	1.67094	10.9121
001-015_T0_COL_LP_5p_N1__TTCTCAAAGCTCCTCT-1	1.80159	10.9607
001-015_T0_COL_LP_5p_N1__GCCAAATGTAGCCTCG-1	1.70171	11.0592
001-015_T0_COL_LP_5p_N1__TGGTTAGAGAACAATC-1	1.65873	10.6766
001-015_T0_COL_LP_5p_N1__CAACCTCGTCCGTTAA-1	1.46046	10.9414
001-015_T0_COL_LP_5p_N1__ATCATCTCATCTCGCT-1	1.2325	11.0178
001-015_T0_COL_LP_5p_N1__GTCAAGTTCTCTAGGA-1	2.21531	10.3659
001-015_T0_COL_LP_5p_N1__TATTACCAGTGATCGG-1	1.56862	10.9055
001-015_T0_COL_LP_5p_N1__ATCCGAATCTGAGGGA-1	3.90592	8.23653
001-015_T0_COL_LP_5p_N1__CCTCTGACAGCGATCC-1	1.70605	10.9415
001-015_T0_COL_LP_5p_N1__GACGGCTTCTGCTGTC-1	1.55787	10.3609
001-015_T0_COL_LP_5p_N1__GCGAGAATCAACCAAC-1	1.43104	11.0696
001-015_T0_COL_LP_5p_N1__CCTAAAGTCGATCCCT-1	1.51635	10.0359
001-015_T0_COL_LP_5p_N1__TCTTCGGAGGACAGCT-1	1.67434	10.3474
001-015_T0_COL_LP_5p_N1__TAGAGCTAGAAACCAT-1	1.29547	10.0426
001-015_T0_COL_LP_5p_N1__TCAGCAACACGGACAA-1	1.55716	10.2569
001-015_T0_COL_LP_5p_N1__TGGACGCAGCTAAGAT-1	1.64004	10.943
001-015_T0_COL_LP_5p_N1__GCTGGGTAGTAGATGT-1	1.67397	10.9373
001-015_T0_COL_LP_5p_N1__CCACCTATCGTGGGAA-1	1.67762	10.2533
001-015_T0_COL_LP_5p_N1__AGCTCCTTCGAACGGA-1	2.10979	11.0028
001-015_T0_COL_LP_5p_N1__CCGGGATGTCATGCCG-1	1.35846	10.3889
001-015_T0_COL_LP_5p_N1__ATCGAGTAGGGTCTCC-1	1.97622	10.5771
001-015_T0_COL_LP_5p_N1__CGGCTAGCATACTACG-1	1.95893	10.8436
001-015_T0_COL_LP_5p_N1__GCACTCTAGAGTCGGT-1	1.82041	10.9706
001-015_T0_COL_LP_5p_N1__CCGGTAGTCCACGTGG-1	2.1645	10.3579
001-015_T0_COL_LP_5p_N1__ACAGCCGGTGGGTATG-1	1.63437	10.6564
001-015_T0_COL_LP_5p_N1__CTCGTACGTGTGGTTT-1	1.63915	10.9226
001-015_T0_COL_LP_5p_N1__GCCAAATCACAAGACG-1	1.11603	9.52689
001-015_T0_COL_LP_5p_N1__ACTGCTCGTCGAATCT-1	1.779	10.6642
001-015_T0_COL_LP_5p_N1__TACTCATGTCAGAAGC-1	1.77865	10.9391
001-015_T0_COL_LP_5p_N1__CGATGGCTCTCTTGAT-1	1.10372	10.1389
001-015_T0_COL_LP_5p_N1__CACACCTAGGAATTAC-1	1.92695	9.91652
001-015_T0_COL_LP_5p_N1__CCACTACGTAGAGGAA-1	1.33641	9.44326
001-015_T0_COL_LP_5p_N1__GCACTCTAGGCATTGG-1	1.08994	11.0941
001-015_T0_COL_LP_5p_N1__TACGGATAGTAACCCT-1	1.26992	10.1687
001-015_T0_COL_LP_5p_N1__GAGCAGACAAAGCAAT-1	1.9739	10.1897
001-015_T0_COL_LP_5p_N1__CGACTTCTCCGCTGTT-1	1.70826	10.8304
001-015_T0_COL_LP_5p_N1__GGTGAAGCACAGTCGC-1	1.71164	10.7488
001-015_T0_COL_LP_5p_N1__GCATGATTCAGATAAG-1	1.36128	11.0208
001-015_T0_COL_LP_5p_N1__TATTACCTCTATCGCC-1	1.43372	9.70601
001-015_T0_COL_LP_5p_N1__CGCGTTTAGCCTATGT-1	1.4584	10.2347
001-015_T0_COL_LP_5p_N1__CGGAGCTAGTTGTCGT-1	1.95147	10.9911
001-015_T0_COL_LP_5p_N1__AAGGAGCGTGTAACGG-1	2.91093	10.6739
001-015_T0_COL_LP_5p_N1__TACTCATAGCCGTCGT-1	1.84603	10.2657
001-015_T0_COL_LP_5p_N1__CAAGATCGTCTGGAGA-1	2.20719	10.8302
001-015_T0_COL_LP_5p_N1__TGACAACCAAGTCTAC-1	1.79879	9.92073
001-015_T0_COL_LP_5p_N1__CTTACCGGTGTTGAGG-1	1.52886	10.106
001-015_T0_COL_LP_5p_N1__GATCGTATCAGTGCAT-1	1.7802	10.9307
001-015_T0_COL_LP_5p_N1__AAACCTGTCCCTCAGT-1	1.3607	10.365
001-015_T0_COL_LP_5p_N1__AAGCCGCTCCCACTTG-1	1.99446	10.5211
001-015_T0_COL_LP_5p_N1__GCTGCAGAGGCACATG-1	1.65143	10.1231
001-015_T0_COL_LP_5p_N1__GTGCGGTAGACTGTAA-1	1.55578	9.95112
001-015_T0_COL_LP_5p_N1__ATGAGGGCATTCGACA-1	1.61247	10.0537
001-015_T0_COL_LP_5p_N1__CTGCTGTAGACCGGAT-1	1.73189	10.2614
001-015_T0_COL_LP_5p_N1__TAGTTGGCAAGCGTAG-1	1.12548	10.5316
001-015_T0_COL_LP_5p_N1__CATGGCGAGTAGCGGT-1	1.46551	10.8003
001-015_T0_COL_LP_5p_N1__TGACTAGTCCTGCCAT-1	1.66388	9.75842
001-015_T0_COL_LP_5p_N1__CGATGGCGTTCGGGCT-1	1.90889	10.8734
001-015_T0_COL_LP_5p_N1__CGACCTTAGATGTAAC-1	1.29023	9.91347
001-015_T0_COL_LP_5p_N1__ACTGAGTGTCCGAAGA-1	1.4081	10.1063
001-015_T0_COL_LP_5p_N1__CCATGTCGTTGTGGCC-1	1.52088	10.1837
001-015_T0_COL_LP_5p_N1__CACCTTGTCCAAACTG-1	2.09508	10.7914
001-015_T0_COL_LP_5p_N1__CCTTTCTAGCGTGAAC-1	2.45902	9.62565
001-015_T0_COL_LP_5p_N1__GCTTGAATCTCCCTGA-1	1.65658	10.9317
001-015_T0_COL_LP_5p_N1__CCGGGATGTTCAGCGC-1	2.44619	10.8499
001-015_T0_COL_LP_5p_N1__CTCGAAAGTCAGATAA-1	1.88008	9.97271
001-015_T0_COL_LP_5p_N1__CTAGAGTAGGCCGAAT-1	2.37107	11.0449
001-015_T0_COL_LP_5p_N1__ACTATCTTCCTCAATT-1	1.94209	10.9903
001-015_T0_COL_LP_5p_N1__CGTGAGCCACAACTGT-1	2.62364	10.1144
001-015_T0_COL_LP_5p_N1__GTCGTAATCCGTACAA-1	1.2474	10.3719
001-015_T0_COL_LP_5p_N1__CATCCACGTGACTACT-1	1.31602	9.90204
001-015_T0_COL_LP_5p_N1__CCGGGATGTACCGCTG-1	1.67246	10.1155
001-015_T0_COL_LP_5p_N1__CACCACTGTCAAGCGA-1	2.03071	10.0838
001-015_T0_COL_LP_5p_N1__ACCCACTAGACTTTCG-1	1.64457	9.8129
001-015_T0_COL_LP_5p_N1__GTCCTCAAGATGTGTA-1	2.24221	10.5647
001-015_T0_COL_LP_5p_N1__ACGCCGACACATAACC-1	2.3162	9.93434
001-015_T0_COL_LP_5p_N1__GTACTTTCATGGATGG-1	2.07286	10.7464
001-015_T0_COL_LP_5p_N1__TATTACCCAGGGTACA-1	2.04634	10.6418
001-015_T0_COL_LP_5p_N1__TACACGAGTCAAGCGA-1	1.57574	11.0624
001-015_T0_COL_LP_5p_N1__CAGCCGACAACAACCT-1	1.95715	10.7324
001-015_T0_COL_LP_5p_N1__GTGTTAGGTAGGGTAC-1	2.16789	10.731
001-015_T0_COL_LP_5p_N1__CACACAAGTGCGATAG-1	1.17014	10.2632
001-015_T0_COL_LP_5p_N1__AAACCTGAGGGCATGT-1	1.91265	10.9949
001-015_T0_COL_LP_5p_N1__GTGTTAGAGCTACCTA-1	2.2324	9.64523
001-015_T0_COL_LP_5p_N1__GGTGTTATCTGAGGGA-1	3.60891	9.8054
001-015_T0_COL_LP_5p_N1__GCGCAGTAGGATGGAA-1	1.78929	9.97825
001-015_T0_COL_LP_5p_N1__CGTTGGGGTCAACATC-1	2.69619	10.2106
001-015_T0_COL_LP_5p_N1__ACAGCCGTCAAACCGT-1	1.95853	11.397
001-015_T0_COL_LP_5p_N1__AGGGATGTCTATCGCC-1	1.39757	9.49087
001-015_T0_COL_LP_5p_N1__CAAGTTGAGCACGCCT-1	2.13448	11.1498
001-015_T0_COL_LP_5p_N1__TGAGAGGGTAGTACCT-1	2.49177	11.4994
001-015_T0_COL_LP_5p_N1__CCTTCGAAGGCAGGTT-1	1.45365	9.66478
001-015_T0_COL_LP_5p_N1__TAAGCGTCATGCTAGT-1	1.9587	11.0799
001-015_T0_COL_LP_5p_N1__GTTCTCGAGGATGGTC-1	1.62283	11.0656
001-015_T0_COL_LP_5p_N1__TAGTGGTTCTTGACGA-1	3.28057	10.0383
001-015_T0_COL_LP_5p_N1__GGCTCGAGTAGCCTAT-1	2.70286	10.9726
001-015_T0_COL_LP_5p_N1__TGTTCCGCATCGATGT-1	1.53855	9.96707
001-015_T0_COL_LP_5p_N1__TATGCCCGTCGTTGTA-1	1.90741	10.1597
001-015_T0_COL_LP_5p_N1__GGAAAGCCAAGTTAAG-1	1.29126	10.3675
001-015_T0_COL_LP_5p_N1__GGATTACGTCCTCCAT-1	2.01012	10.8967
001-015_T0_COL_LP_5p_N1__TCACGAATCGGTCTAA-1	2.01598	10.9905
001-015_T0_COL_LP_5p_N1__CAGCTAACATATGAGA-1	2.17095	11.0576
001-015_T0_COL_LP_5p_N1__CAGCCGAAGTCATGCT-1	1.92712	10.9404
001-015_T0_COL_LP_5p_N1__AGGTCATCAAATACAG-1	2.23661	11.2716
001-015_T0_COL_LP_5p_N1__TACGGGCCAGTGGGAT-1	2.01013	10.8973
001-015_T0_COL_LP_5p_N1__GTGCAGCGTACTCGCG-1	1.36626	10.1689
001-015_T0_COL_LP_5p_N1__GTGGGTCAGCTGATAA-1	1.45446	10.197
001-015_T0_COL_LP_5p_N1__TGAGCATCATCCTAGA-1	2.34752	10.7158
001-015_T0_COL_LP_5p_N1__CGTGAGCTCAACTCTT-1	2.1882	10.8243
001-015_T0_COL_LP_5p_N1__CATGCCTTCGGCGCTA-1	3.36313	9.63089
001-015_T0_COL_LP_5p_N1__CAGTAACCATACTCTT-1	3.35094	9.40964
001-015_T0_COL_LP_5p_N1__GCTCTGTTCTTCATGT-1	2.95873	11.1422
001-015_T0_COL_LP_5p_N1__GTGGGTCAGTGAAGAG-1	1.83992	9.94543
001-015_T0_COL_LP_5p_N1__TGACTTTTCTATCCTA-1	3.16801	10.0174
001-015_T0_COL_LP_5p_N1__CCTCAGTGTACAGTGG-1	2.60325	10.1373
001-015_T0_COL_LP_5p_N1__AGGGTGAAGCGTAATA-1	2.27113	10.7428
001-015_T0_COL_LP_5p_N1__TGACAACTCCGCATCT-1	1.72664	10.6697
001-015_T0_COL_LP_5p_N1__GGAGCAAAGGTGATAT-1	2.29509	10.8536
001-015_T0_COL_LP_5p_N1__CACTCCAAGTCATCCA-1	3.04628	10.7668
001-015_T0_COL_LP_5p_N1__CGCTATCTCCACGTTC-1	2.68578	10.5525
001-015_T0_COL_LP_5p_N1__GCATGTATCTACCAGA-1	2.1381	10.8061
001-015_T0_COL_LP_5p_N1__TGTTCCGCAATGCCAT-1	1.35846	9.59797
001-015_T0_COL_LP_5p_N1__TCACGAAAGTGTACTC-1	1.55648	9.62051
001-015_T0_COL_LP_5p_N1__TACGGGCAGATAGGAG-1	2.38611	10.7335
001-015_T0_COL_LP_5p_N1__CGTCTACTCTAAGCCA-1	2.97768	9.95917
001-015_T0_COL_LP_5p_N1__CTAATGGGTGAGGGAG-1	1.64836	10.9421
001-015_T0_COL_LP_5p_N1__CTCTAATCAGCCTATA-1	3.94886	10.8172
001-015_T0_COL_LP_5p_N1__CCATTCGTCCTAGAAC-1	2.44369	10.6504
001-015_T0_COL_LP_5p_N1__GCAAACTGTAATCACC-1	3.07178	10.1122
001-015_T0_COL_LP_5p_N1__ACAGCCGCAAGAAAGG-1	1.63748	10.789
001-015_T0_COL_LP_5p_N1__ACACCCTTCTCAAGTG-1	2.34925	10.7165
001-015_T0_COL_LP_5p_N1__ATTTCTGAGTCGAGTG-1	2.44185	10.549
001-015_T0_COL_LP_5p_N1__GCAAACTCAGCTATTG-1	2.08328	10.8824
001-015_T0_COL_LP_5p_N1__AACACGTAGTGGACGT-1	2.14517	10.7871
001-015_T0_COL_LP_5p_N1__GTAACTGCAAAGGTGC-1	2.05735	11.0126
001-015_T0_COL_LP_5p_N1__ATGGGAGGTCTAGTGT-1	1.46033	10.1172
001-015_T0_COL_LP_5p_N1__ATCACGAGTCGCGGTT-1	2.05252	11.0746
001-015_T0_COL_LP_5p_N1__GTGAAGGAGAGGTTAT-1	2.3324	10.6788
001-015_T0_COL_LP_5p_N1__ATGTGTGTCCAAATGC-1	2.0314	11.128
001-015_T0_COL_LP_5p_N1__AAATGCCGTAAACGCG-1	2.35333	10.6338
001-015_T0_COL_LP_5p_N1__ACATACGCATCGACGC-1	1.37135	10.1155
001-015_T0_COL_LP_5p_N1__TCAGGTATCGCTTGTC-1	2.07206	10.8205
001-015_T0_COL_LP_5p_N1__GACTACAAGTGGGCTA-1	2.48651	10.7615
001-015_T0_COL_LP_5p_N1__GTCATTTAGGGCATGT-1	2.85385	11.2239
001-015_T0_COL_LP_5p_N1__ACACTGACAATGCCAT-1	1.21352	9.88457
001-015_T0_COL_LP_5p_N1__GGTGTTAAGCTAGTGG-1	2.4774	10.8371
001-015_T0_COL_LP_5p_N1__CGTTCTGAGCTCCTCT-1	4.01807	10.5306
001-015_T0_COL_LP_5p_N1__CATCAGACACACGCTG-1	3.07256	9.98668
001-015_T0_COL_LP_5p_N1__CATATGGTCGGACAAG-1	1.97874	11.0184
001-015_T0_COL_LP_5p_N1__CTACACCTCGCAAACT-1	2.25729	11.1265
001-015_T0_COL_LP_5p_N1__CATGGCGCACATGGGA-1	1.71007	9.80937
001-015_T0_COL_LP_5p_N1__GCAGTTAGTGTGGCTC-1	4.21048	10.4296
001-015_T0_COL_LP_5p_N1__GACTACATCATCATTC-1	2.31745	10.5806
001-015_T0_COL_LP_5p_N1__CATCGGGGTGCAGTAG-1	1.98047	10.8503
001-015_T0_COL_LP_5p_N1__ACTTGTTGTGGTGTAG-1	2.74891	9.7082
001-015_T0_COL_LP_5p_N1__ATTATCCTCCGCAAGC-1	3.11523	10.8053
001-015_T0_COL_LP_5p_N1__CAGCTGGCAAAGGCGT-1	2.46664	10.893
001-015_T0_COL_LP_5p_N1__ACCTTTATCAACACCA-1	2.57679	10.5656
001-015_T0_COL_LP_5p_N1__TGCGTGGTCCTCGCAT-1	2.33619	10.68
001-015_T0_COL_LP_5p_N1__TACCTTAAGAAGGACA-1	2.67706	10.4383
001-015_T0_COL_LP_5p_N1__CGATGTATCTTTAGGG-1	1.5748	9.79053
001-015_T0_COL_LP_5p_N1__AGACGTTGTCGCTTTC-1	2.39312	11.6274
001-015_T0_COL_LP_5p_N1__ACCTTTAGTAGCTAAA-1	2.88217	10.4687
001-015_T0_COL_LP_5p_N1__TCTATTGCACATTCGA-1	3.32448	9.98821
001-015_T0_COL_LP_5p_N1__TCAGGATTCCTATTCA-1	1.89011	9.95529
001-015_T0_COL_LP_5p_N1__CACCAGGTCTTCCTTC-1	2.05911	10.8982
001-015_T0_COL_LP_5p_N1__AACCATGCACCTGGTG-1	2.46241	10.7526
001-015_T0_COL_LP_5p_N1__CGGCTAGAGCTTTGGT-1	1.20201	11.0489
001-015_T0_COL_LP_5p_N1__TCATTTGGTCCATGAT-1	2.13897	10.8552
001-015_T0_COL_LP_5p_N1__CGGTTAACAATCCGAT-1	2.65748	11.1875
001-015_T0_COL_LP_5p_N1__GTAGTCAGTGGTAACG-1	3.29131	10.773
001-015_T0_COL_LP_5p_N1__AGCGTATGTCTCCATC-1	2.82531	10.4353
001-015_T0_COL_LP_5p_N1__ACCAGTAAGCGCTTAT-1	3.45935	9.82176
001-015_T0_COL_LP_5p_N1__GAAACTCGTCCGACGT-1	3.69058	11.1998
001-015_T0_COL_LP_5p_N1__TGAGCATAGTCTCGGC-1	2.7881	10.8029
001-015_T0_COL_LP_5p_N1__GGACATTTCTTTACGT-1	2.39709	10.7237
001-015_T0_COL_LP_5p_N1__GATGCTAAGGCGATAC-1	2.79243	9.73232
001-015_T0_COL_LP_5p_N1__CACACAAGTCGAATCT-1	3.30581	9.51759
001-015_T0_COL_LP_5p_N1__TGTTCCGAGAAGATTC-1	1.36311	9.66542
001-015_T0_COL_LP_5p_N1__ACCGTAACAATAGCAA-1	3.44886	9.81374
001-015_T0_COL_LP_5p_N1__AACTCCCTCACGCATA-1	2.31974	10.762
001-015_T0_COL_LP_5p_N1__TGAGCATAGATTACCC-1	3.40708	10.4826
001-015_T0_COL_LP_5p_N1__CGCTATCTCGCAGGCT-1	3.81809	10.8545
001-015_T0_COL_LP_5p_N1__ACACCGGGTATAGTAG-1	2.88756	9.52341
001-015_T0_COL_LP_5p_N1__CAGTCCTTCGCGATCG-1	2.36724	10.7237
001-015_T0_COL_LP_5p_N1__GCTCCTAGTGATGATA-1	1.87785	10.2756
001-015_T0_COL_LP_5p_N1__CCTTACGGTGCTCTTC-1	2.28758	10.8106
001-015_T0_COL_LP_5p_N1__TGCGCAGCATCTCCCA-1	2.25134	10.0323
001-015_T0_COL_LP_5p_N1__CTTCTCTTCACATACG-1	2.66707	10.7912
001-015_T0_COL_LP_5p_N1__AGAGCTTGTATGAAAC-1	2.05998	11.1165
001-015_T0_COL_LP_5p_N1__GGGACCTTCCGTCAAA-1	2.25154	11.3101
001-015_T0_COL_LP_5p_N1__TACTTACTCTTGAGAC-1	3.17343	9.70043
001-015_T0_COL_LP_5p_N1__GGATGTTTCATCGGAT-1	2.19255	10.9386
001-015_T0_COL_LP_5p_N1__CCTTCCCAGTAGGTGC-1	3.598	9.60874
001-015_T0_COL_LP_5p_N1__ACATACGTCGAATGGG-1	2.23235	10.6681
001-015_T0_COL_LP_5p_N1__TGGACGCCATGCCCGA-1	2.18224	11.1453
001-015_T0_COL_LP_5p_N1__TACTTACAGCGCTCCA-1	1.57606	9.58803
001-015_T0_COL_LP_5p_N1__CTGCCTACAGTATGCT-1	2.15011	10.0437
001-015_T0_COL_LP_5p_N1__TCATTTGGTGGGTATG-1	2.5262	11.0445
001-015_T0_COL_LP_5p_N1__CGCGGTATCTAACTGG-1	1.88163	10.9903
001-015_T0_COL_LP_5p_N1__TCTATTGCATTCTTAC-1	2.3891	10.8816
001-015_T0_COL_LP_5p_N1__ACTGTCCGTGACCAAG-1	1.98517	10.9307
001-015_T0_COL_LP_5p_N1__CGATCGGAGCACCGTC-1	1.98949	10.1993
001-015_T0_COL_LP_5p_N1__CCCAATCGTCTCCATC-1	2.56193	9.94079
001-015_T0_COL_LP_5p_N1__GGTGTTATCTCTAGGA-1	2.16824	9.70858
001-015_T0_COL_LP_5p_N1__CAGGTGCCACCACCAG-1	2.24922	10.7304
001-015_T0_COL_LP_5p_N1__CACACAACAGCGTTCG-1	3.63812	10.871
001-015_T0_COL_LP_5p_N1__CACCTTGTCGGATGTT-1	2.64986	10.6148
001-015_T0_COL_LP_5p_N1__TACCTTAAGGGATACC-1	2.13738	11.3928
001-015_T0_COL_LP_5p_N1__CGTCTACGTATGGTTC-1	3.50709	9.23058
001-015_T0_COL_LP_5p_N1__TACCTTACAGACGCAA-1	2.29027	10.545
001-015_T0_COL_LP_5p_N1__GCAATCAGTCTGCGGT-1	3.88792	10.2778
001-015_T0_COL_LP_5p_N1__GTCACAACACAGCCCA-1	3.23332	10.734
001-015_T0_COL_LP_5p_N1__CATCAAGGTCCTAGCG-1	2.85768	10.7902
001-015_T0_COL_LP_5p_N1__TCGGTAATCCGTAGTA-1	2.37281	10.6808
001-015_T0_COL_LP_5p_N1__GACGCGTTCACAGGCC-1	1.58171	10.07
001-015_T0_COL_LP_5p_N1__CCACGGAGTAAATGTG-1	3.20709	10.9661
001-015_T0_COL_LP_5p_N1__GTGTTAGCAATGCCAT-1	2.72319	9.56343
001-015_T0_COL_LP_5p_N1__ACTGTCCAGTCCTCCT-1	3.219	10.2235
001-015_T0_COL_LP_5p_N1__GTGTGCGAGTATGACA-1	2.82137	10.995
001-015_T0_COL_LP_5p_N1__CTCTAATAGAAACCGC-1	2.49604	10.7795
001-015_T0_COL_LP_5p_N1__TTTGCGCCACGGCGTT-1	3.38747	9.29119
001-015_T0_COL_LP_5p_N1__TAGACCACACCGATAT-1	2.75314	10.4167
001-015_T0_COL_LP_5p_N1__ACTTACTAGGGATGGG-1	2.74775	10.5518
001-015_T0_COL_LP_5p_N1__TACACGAAGTGGTAAT-1	2.64266	10.8216
001-015_T0_COL_LP_5p_N1__ACCTTTATCTTGGGTA-1	2.21225	11.0978
001-015_T0_COL_LP_5p_N1__GACCTGGTCGCCGTGA-1	4.20007	10.5549
001-015_T0_COL_LP_5p_N1__CAGTCCTTCAATCTCT-1	3.33888	9.5033
001-015_T0_COL_LP_5p_N1__AAAGCAACAACACGCC-1	2.50092	10.6523
001-015_T0_COL_LP_5p_N1__CCCAGTTCATCACGTA-1	3.75876	11.0405
001-015_T0_COL_LP_5p_N1__TTTGCGCCAATGCCAT-1	2.41229	11.0339
001-015_T0_COL_LP_5p_N1__TCAGATGCACCAGTTA-1	3.02823	9.82126
001-015_T0_COL_LP_5p_N1__CACCAGGGTCCAACTA-1	2.39419	11.0704
001-015_T0_COL_LP_5p_N1__CGAATGTCACAACGCC-1	2.842	10.5613
001-015_T0_COL_LP_5p_N1__CGCGTTTGTTCTCATT-1	1.47321	10.9964
001-015_T0_COL_LP_5p_N1__AGCCTAAGTCTCTTTA-1	2.86493	9.70852
001-015_T0_COL_LP_5p_N1__GTCACGGAGAGTAAGG-1	2.2531	10.9841
001-015_T0_COL_LP_5p_N1__GTCTCGTTCAGTTTGG-1	1.45659	10.0156
001-015_T0_COL_LP_5p_N1__TTTCCTCAGGAATCGC-1	3.52104	11.2145
001-015_T0_COL_LP_5p_N1__TACGGGCGTCACAAGG-1	3.59545	10.8004
001-015_T0_COL_LP_5p_N1__GGTGCGTAGTGTACCT-1	1.79357	9.77803
001-015_T0_COL_LP_5p_N1__CTTCTCTAGTGTTAGA-1	2.19143	10.8909
001-015_T0_COL_LP_5p_N1__CGAACATGTCAGTGGA-1	2.25972	10.8574
001-015_T0_COL_LP_5p_N1__CGGCTAGTCCCACTTG-1	2.29637	10.8152
001-015_T0_COL_LP_5p_N1__TCAATCTAGGTGCACA-1	3.60769	10.7245
001-015_T0_COL_LP_5p_N1__CACATTTTCCAGAAGG-1	3.59087	10.7795
001-015_T0_COL_LP_5p_N1__GAAATGAGTAAACACA-1	1.97306	10.7642
001-015_T0_COL_LP_5p_N1__CGCGGTAAGCTTTGGT-1	2.22479	10.7343
001-015_T0_COL_LP_5p_N1__CCACCTACAGTATCTG-1	3.15979	10.6215
001-015_T0_COL_LP_5p_N1__TGCTACCGTCGGCTCA-1	1.56121	9.72664
001-015_T0_COL_LP_5p_N1__TTAGGACCAATGTAAG-1	3.12821	10.7354
001-015_T0_COL_LP_5p_N1__AGGTCCGCAAGTCATC-1	3.28345	10.7671
001-015_T0_COL_LP_5p_N1__TTTATGCCAAGTTGTC-1	3.05628	9.96796
001-015_T0_COL_LP_5p_N1__ACGCCGATCGGAATCT-1	2.1383	10.6642
001-015_T0_COL_LP_5p_N1__CACACTCTCAACACAC-1	2.81489	10.8559
001-015_T0_COL_LP_5p_N1__GATGAAATCTCCAGGG-1	3.2569	9.60782
001-015_T0_COL_LP_5p_N1__GTCCTCACATGCTAGT-1	2.82687	9.98649
001-015_T0_COL_LP_5p_N1__ATTGGTGGTCACAAGG-1	4.73971	10.5218
001-015_T0_COL_LP_5p_N1__ACGGGCTAGCTACCGC-1	2.34817	10.8061
001-015_T0_COL_LP_5p_N1__GTGTTAGCACCAGATT-1	2.33174	11.1714
001-015_T0_COL_LP_5p_N1__ACGATACTCGGATGGA-1	2.17853	10.6724
001-015_T0_COL_LP_5p_N1__AGGTCATAGGTTCCTA-1	2.79937	10.0645
001-015_T0_COL_LP_5p_N1__CAAGGCCAGGGATGGG-1	2.67277	11.5227
001-015_T0_COL_LP_5p_N1__CCGTACTTCTCGGACG-1	1.44379	9.60448
001-015_T0_COL_LP_5p_N1__AAGACCTCAGTGGGAT-1	4.1244	10.3201
001-015_T0_COL_LP_5p_N1__TCAACGAAGTGGTAAT-1	3.37253	9.89677
001-015_T0_COL_LP_5p_N1__GCATGATTCCGCGGTA-1	2.20326	11.5534
001-015_T0_COL_LP_5p_N1__GAGCAGACACCTTGTC-1	3.83041	10.4843
001-015_T0_COL_LP_5p_N1__GAACGGACATTCTCAT-1	2.78937	10.6584
001-015_T0_COL_LP_5p_N1__TAGTGGTCAAATCCGT-1	2.60644	10.9587
001-015_T0_COL_LP_5p_N1__CGCCAAGAGGGAAACA-1	4.3191	11.1993
001-015_T0_COL_LP_5p_N1__ACGCCGAGTATATCCG-1	2.42354	11.366
001-015_T0_COL_LP_5p_N1__TTAGTTCTCGCTGATA-1	3.22271	10.4565
001-015_T0_COL_LP_5p_N1__ACGATGTAGAAGAAGC-1	5.16439	10.3812
001-015_T0_COL_LP_5p_N1__AGGTCATCAGCGAACA-1	2.98984	9.89335
001-015_T0_COL_LP_5p_N1__GATGCTAAGATGCGAC-1	2.7865	9.98619
001-015_T0_COL_LP_5p_N1__ATGAGGGTCTTACCTA-1	2.24284	10.6877
001-015_T0_COL_LP_5p_N1__CACATAGTCGTAGGAG-1	2.75423	10.8724
001-015_T0_COL_LP_5p_N1__GTCATTTTCGTACCGG-1	2.81088	9.69399
001-015_T0_COL_LP_5p_N1__TATCAGGGTCTAGAGG-1	2.16482	9.74196
001-015_T0_COL_LP_5p_N1__CGGGTCAGTTTAAGCC-1	2.45508	9.97502
001-015_T0_COL_LP_5p_N1__GAGCAGAAGCTAAGAT-1	4.38741	10.47
001-015_T0_COL_LP_5p_N1__CGCTATCAGCTTCGCG-1	3.59581	9.13402
001-015_T0_COL_LP_5p_N1__GGACAGATCTGTTTGT-1	3.80144	10.8564
001-015_T0_COL_LP_5p_N1__CTGTGCTAGAAACCAT-1	2.66394	11.0748
001-015_T0_COL_LP_5p_N1__GGGCACTAGGCGCTCT-1	2.50836	9.53872
001-015_T0_COL_LP_5p_N1__TCAACGATCACAGGCC-1	3.36257	9.6732
001-015_T0_COL_LP_5p_N1__ATTGGACTCGGACAAG-1	2.5395	10.4992
001-015_T0_COL_LP_5p_N1__TGAGGGAAGAATTCCC-1	2.59074	9.64971
001-015_T0_COL_LP_5p_N1__TACCTATAGGCTCAGA-1	2.85207	9.76439
001-015_T0_COL_LP_5p_N1__ACTATCTTCAAGAAGT-1	3.39653	10.7121
001-015_T0_COL_LP_5p_N1__TAAACCGAGCTGAACG-1	2.74569	11.0447
001-015_T0_COL_LP_5p_N1__CTTGGCTTCGCCATAA-1	3.50674	9.73417
001-015_T0_COL_LP_5p_N1__TTTGGTTGTCCTAGCG-1	2.54391	10.5044
001-015_T0_COL_LP_5p_N1__TCGGGACAGAGACGAA-1	3.08852	9.51815
001-015_T0_COL_LP_5p_N1__ACCTTTAGTTAAGACA-1	3.48753	9.51359
001-015_T0_COL_LP_5p_N1__ACGCAGCAGGCTCATT-1	3.00034	9.71586
001-015_T0_COL_LP_5p_N1__CTGAAGTTCAGCTCTC-1	4.2064	10.3064
001-015_T0_COL_LP_5p_N1__CAAGATCCACGCGAAA-1	2.60457	11.1276
001-015_T0_COL_LP_5p_N1__TCAATCTGTAGGAGTC-1	2.80987	11.2503
001-015_T0_COL_LP_5p_N1__ACTGATGTCGGCTACG-1	3.34434	9.61258
001-015_T0_COL_LP_5p_N1__ACGAGGATCATGTCCC-1	3.20599	9.72528
001-015_T0_COL_LP_5p_N1__CCAGCGAAGGTGATTA-1	2.17732	10.7099
001-015_T0_COL_LP_5p_N1__TAAACCGGTTAAGATG-1	2.60662	11.2567
001-015_T0_COL_LP_5p_N1__CTACGTCCAACTGCGC-1	2.55244	11.1437
001-015_T0_COL_LP_5p_N1__TCAGGATTCTTGTCAT-1	2.96804	9.86306
001-015_T0_COL_LP_5p_N1__CTCTAATCAATCTGCA-1	5.06853	10.3169
001-015_T0_COL_LP_5p_N1__CACCTTGCAGCTCCGA-1	3.65356	10.3935
001-015_T0_COL_LP_5p_N1__TGCCCTAGTACCTACA-1	2.41344	11.5345
001-015_T0_COL_LP_5p_N1__TTGGAACAGGGCTTGA-1	2.72347	9.38953
001-015_T0_COL_LP_5p_N1__GATCTAGAGTCCTCCT-1	3.67352	9.48338
001-015_T0_COL_LP_5p_N1__TGGCGCACATCGTCGG-1	2.66193	10.6495
001-015_T0_COL_LP_5p_N1__CTCGAGGTCCGTTGTC-1	3.11254	10.3772
001-015_T0_COL_LP_5p_N1__AGAGCGAGTTCCAACA-1	2.32313	9.4684
001-015_T0_COL_LP_5p_N1__GACGGCTGTGCACGAA-1	4.33997	10.3112
001-015_T0_COL_LP_5p_N1__CTGCGGAAGGGATGGG-1	4.63824	10.6075
001-015_T0_COL_LP_5p_N1__CCTACCAGTGCAACTT-1	3.39712	9.72962
001-015_T0_COL_LP_5p_N1__CACCAGGCAGCTTAAC-1	3.60302	10.451
001-015_T0_COL_LP_5p_N1__TGCTACCCAACGATGG-1	2.77384	9.56599
001-015_T0_COL_LP_5p_N1__ATCCACCAGACAATAC-1	2.48318	10.8447
001-015_T0_COL_LP_5p_N1__CGACCTTTCTTTAGTC-1	3.37354	10.5262
001-015_T0_COL_LP_5p_N1__CTGAAACCATGGATGG-1	4.56337	10.9042
001-015_T0_COL_LP_5p_N1__TGGCCAGGTTCCATGA-1	3.85976	10.5537
001-015_T0_COL_LP_5p_N1__ATGGGAGTCTTGCCGT-1	2.54174	10.4926
001-015_T0_COL_LP_5p_N1__GCTGCTTTCCATGCTC-1	2.48362	10.8319
001-015_T0_COL_LP_5p_N1__CTTAACTAGATAGCAT-1	2.84791	10.6276
001-015_T0_COL_LP_5p_N1__ACTATCTTCAATCACG-1	3.18468	9.62373
001-015_T0_COL_LP_5p_N1__CTCGTACAGTGAAGTT-1	2.71821	10.496
001-015_T0_COL_LP_5p_N1__ACGCAGCAGGTGTGGT-1	2.58792	11.1994
001-015_T0_COL_LP_5p_N1__AACTCTTAGGCGCTCT-1	1.90558	11.0551
001-015_T0_COL_LP_5p_N1__TTGCGTCCATCAGTCA-1	2.68539	10.919
001-015_T0_COL_LP_5p_N1__TACACGATCAGGTAAA-1	4.3943	10.8635
001-015_T0_COL_LP_5p_N1__AGCTTGACATGAGCGA-1	4.28411	10.9519
001-015_T0_COL_LP_5p_N1__GATTCAGAGGATCGCA-1	3.06995	10.5102
001-015_T0_COL_LP_5p_N1__GTCACAAGTCAAAGAT-1	5.2581	10.7817
001-015_T0_COL_LP_5p_N1__CGGAGCTGTGTGGCTC-1	2.07478	10.9655
001-015_T0_COL_LP_5p_N1__ACACTGAAGCCACGTC-1	2.95898	9.94581
001-015_T0_COL_LP_5p_N1__GCGAGAAAGGCCATAG-1	3.05542	10.4481
001-015_T0_COL_LP_5p_N1__AAAGTAGCATTGCGGC-1	2.35654	11.2624
001-015_T0_COL_LP_5p_N1__CTCACACTCGGCGGTT-1	2.45457	10.8233
001-015_T0_COL_LP_5p_N1__CCTAAAGAGAGGACGG-1	2.80323	9.99832
001-015_T0_COL_LP_5p_N1__ATTCTACGTTAAGTAG-1	2.61111	10.5774
001-015_T0_COL_LP_5p_N1__ACATACGAGCATGGCA-1	3.34348	10.1218
001-015_T0_COL_LP_5p_N1__TATGCCCGTTCAACCA-1	2.50032	10.7095
001-015_T0_COL_LP_5p_N1__AGCATACGTTCAGCGC-1	2.28862	10.472
001-015_T0_COL_LP_5p_N1__AGGCCACTCGGATGTT-1	2.87196	10.4406
001-015_T0_COL_LP_5p_N1__GATGAAAGTCTAAACC-1	3.25801	10.4503
001-015_T0_COL_LP_5p_N1__GTTAAGCGTCTAGTCA-1	3.08727	10.6439
001-015_T0_COL_LP_5p_N1__CACATAGAGCACACAG-1	3.66297	9.66937
001-015_T0_COL_LP_5p_N1__GGCGACTTCAGCATGT-1	2.54241	10.714
001-015_T0_COL_LP_5p_N1__GTCTCGTGTAACGACG-1	2.72343	11.219
001-015_T0_COL_LP_5p_N1__ATTACTCAGACTAGGC-1	2.2605	11.1754
001-015_T0_COL_LP_5p_N1__CTGAAACGTTCGGGCT-1	2.57317	10.5404
001-015_T0_COL_LP_5p_N1__CGACTTCAGTTGTAGA-1	3.71498	10.4281
001-015_T0_COL_LP_5p_N1__TTAGGACAGTATCTCG-1	2.97622	9.98415
001-015_T0_COL_LP_5p_N1__TCAGGATGTGGTACAG-1	2.33493	11.749
001-015_T0_COL_LP_5p_N1__CACCAGGGTAGCGCAA-1	3.1939	10.9333
001-015_T0_COL_LP_5p_N1__CTCCTAGGTAAACGCG-1	2.25849	10.7008
001-015_T0_COL_LP_5p_N1__CTACCCAGTGACCAAG-1	3.519	9.75282
001-015_T0_COL_LP_5p_N1__GGCTCGATCATCGATG-1	3.13005	10.9047
001-015_T0_COL_LP_5p_N1__CTCTAATTCATCGATG-1	2.37825	10.6206
001-015_T0_COL_LP_5p_N1__TTGACTTTCTGGTTCC-1	2.89402	10.7315
001-015_T0_COL_LP_5p_N1__CCTAAAGGTAAATACG-1	2.34135	10.6297
001-015_T0_COL_LP_5p_N1__TGGACGCTCAGGTAAA-1	2.76736	9.72228
001-015_T0_COL_LP_5p_N1__ACTGAGTCAAGAAGAG-1	2.68985	10.5178
001-015_T0_COL_LP_5p_N1__ATAAGAGAGTGCAAGC-1	3.27072	10.3011
001-015_T0_COL_LP_5p_N1__CTTTGCGTCTTGCCGT-1	3.71647	10.2764
001-015_T0_COL_LP_5p_N1__TGACAACCAAAGGAAG-1	3.198	10.7029
001-015_T0_COL_LP_5p_N1__GACCTGGTCCTAGGGC-1	3.39355	9.64293
001-015_T0_COL_LP_5p_N1__GCAGTTAGTCTCTTTA-1	3.60406	10.3296
001-015_T0_COL_LP_5p_N1__TTCGGTCAGACGCACA-1	2.63147	10.6738
001-015_T0_COL_LP_5p_N1__ATTACTCGTAAAGGAG-1	2.87397	10.3596
001-015_T0_COL_LP_5p_N1__CTGCTGTGTCTGGTCG-1	2.91353	10.8603
001-015_T0_COL_LP_5p_N1__TCACAAGAGATATACG-1	2.8762	11.7814
001-015_T0_COL_LP_5p_N1__TACCTATCAATCTGCA-1	2.47804	9.67633
001-015_T0_COL_LP_5p_N1__GAATGAAAGATGGGTC-1	2.4719	10.5786
001-015_T0_COL_LP_5p_N1__CGGCTAGCAGGATTGG-1	5.08003	11.8025
001-015_T0_COL_LP_5p_N1__CGGAGTCTCTGCGTAA-1	3.72069	10.8216
001-015_T0_COL_LP_5p_N1__GGCTGGTTCACCGGGT-1	2.98419	10.883
001-015_T0_COL_LP_5p_N1__GGTGAAGAGGGTTCCC-1	3.19752	9.35119
001-015_T0_COL_LP_5p_N1__TTTCCTCTCTCTGCTG-1	3.88115	11.4604
001-015_T0_COL_LP_5p_N1__TGTGTTTGTGTGAAAT-1	2.67894	11.5208
001-015_T0_COL_LP_5p_N1__TGCCCATGTACCGTTA-1	3.60919	10.2728
001-015_T0_COL_LP_5p_N1__CACAAACTCGATAGAA-1	3.71989	10.202
001-015_T0_COL_LP_5p_N1__GTGCGGTCAGCAGTTT-1	4.50525	11.2965
001-015_T0_COL_LP_5p_N1__GGGCACTTCGCCTGAG-1	3.24898	9.7349
001-015_T0_COL_LP_5p_N1__GACACGCGTAAATGTG-1	3.33263	10.56
001-015_T0_COL_LP_5p_N1__CGATGGCAGAAGGACA-1	2.99391	10.6576
001-015_T0_COL_LP_5p_N1__GTGTGCGAGTGGTAGC-1	2.316	10.683
001-015_T0_COL_LP_5p_N1__TTGAACGGTAGGAGTC-1	1.95787	9.66691
001-015_T0_COL_LP_5p_N1__CGGACTGAGTGAACAT-1	3.03556	10.861
001-015_T0_COL_LP_5p_N1__CTGCGGAAGCGACGTA-1	3.40072	10.0547
001-015_T0_COL_LP_5p_N1__GCCTCTATCACTCCTG-1	3.65017	10.5837
001-015_T0_COL_LP_5p_N1__TTCTCCTAGTCCAGGA-1	3.14165	10.7842
001-015_T0_COL_LP_5p_N1__CAGCATACAAGGACAC-1	3.44207	10.5123
001-015_T0_COL_LP_5p_N1__ACTGAACAGCGATTCT-1	2.78043	9.86945
001-015_T0_COL_LP_5p_N1__CTGTTTAAGTGTGGCA-1	2.49245	10.997
001-015_T0_COL_LP_5p_N1__AGTCTTTTCTTAACCT-1	2.28591	10.7695
001-015_T0_COL_LP_5p_N1__CACACCTAGAGCAATT-1	3.40039	10.7659
001-015_T0_COL_LP_5p_N1__TGAGCCGAGTGAATTG-1	3.0513	10.6144
001-015_T0_COL_LP_5p_N1__GTGCATAGTTGTTTGG-1	1.83729	9.64961
001-015_T0_COL_LP_5p_N1__AATCCAGTCCTGCTTG-1	2.39166	11.2347
001-015_T0_COL_LP_5p_N1__GTTACAGGTCTAGTGT-1	2.63277	10.7484
001-015_T0_COL_LP_5p_N1__TCAGATGTCATGTCCC-1	1.68844	9.45386
001-015_T0_COL_LP_5p_N1__GCCTCTACATGCTAGT-1	3.42753	10.7698
001-015_T0_COL_LP_5p_N1__TCTGAGAGTTGTTTGG-1	3.50816	10.2237
001-015_T0_COL_LP_5p_N1__AAGGAGCAGGTGCACA-1	4.79856	10.9
001-015_T0_COL_LP_5p_N1__CCTACACTCTACCTGC-1	2.6634	10.8458
001-015_T0_COL_LP_5p_N1__ATCATGGCACCGTTGG-1	2.79418	10.9378
001-015_T0_COL_LP_5p_N1__TTTATGCTCTTGGGTA-1	2.7172	11.1411
001-015_T0_COL_LP_5p_N1__ATTCTACGTCGACTAT-1	3.40373	10.5624
001-015_T0_COL_LP_5p_N1__GATCAGTAGGCGATAC-1	4.64147	10.3979
001-015_T0_COL_LP_5p_N1__GGGAGATAGCGGATCA-1	2.61535	11.2373
001-015_T0_COL_LP_5p_N1__GCGCAACGTTAAGGGC-1	3.20461	10.9514
001-015_T0_COL_LP_5p_N1__GGAACTTAGTACATGA-1	2.50203	10.5349
001-015_T0_COL_LP_5p_N1__CCCTCCTGTCTGCCAG-1	3.51462	11.0631
001-015_T0_COL_LP_5p_N1__ACTATCTGTTGTTTGG-1	2.77486	11.2838
001-015_T0_COL_LP_5p_N1__GGATGTTCATTCCTGC-1	2.92604	11.2634
001-015_T0_COL_LP_5p_N1__GCAGCCACACGGTAGA-1	3.23777	11.3764
001-015_T0_COL_LP_5p_N1__TCAGCAACACATTAGC-1	2.12166	11.1371
001-015_T0_COL_LP_5p_N1__CACATTTCACAACGTT-1	3.34521	10.847
001-015_T0_COL_LP_5p_N1__CTAGCCTGTAGGCTGA-1	3.75705	10.3552
001-015_T0_COL_LP_5p_N1__TCAATCTAGGCCCGTT-1	2.43075	11.4077
001-015_T0_COL_LP_5p_N1__TGGGAAGCACGGTTTA-1	5.23685	10.4735
001-015_T0_COL_LP_5p_N1__ACGCCGACATGCAACT-1	2.23739	10.4867
001-015_T0_COL_LP_5p_N1__AGGGAGTTCGTATCAG-1	2.92012	10.5587
001-015_T0_COL_LP_5p_N1__GGAGCAAGTTTCCACC-1	3.34449	9.3759
001-015_T0_COL_LP_5p_N1__ACACCGGTCAGAAATG-1	2.87069	11.1102
001-015_T0_COL_LP_5p_N1__TGTTCCGAGAGGTAGA-1	2.66524	10.5283
001-015_T0_COL_LP_5p_N1__ACTATCTAGACCGGAT-1	3.00413	10.7306
001-015_T0_COL_LP_5p_N1__CGCTTCACAAGCTGAG-1	2.36262	11.3498
001-015_T0_COL_LP_5p_N1__TACTTGTGTGTGCGTC-1	3.33412	9.68501
001-015_T0_COL_LP_5p_N1__ATCACGAGTACCGAGA-1	3.14244	10.0713
001-015_T0_COL_LP_5p_N1__CTCGTCATCAAGGTAA-1	3.51318	11.2583
001-015_T0_COL_LP_5p_N1__CGATGTAAGATGCGAC-1	3.39366	11.4364
001-015_T0_COL_LP_5p_N1__CTGCCTAGTATAATGG-1	3.06826	11.3724
001-015_T0_COL_LP_5p_N1__AAGTCTGAGACCCACC-1	2.59975	10.7499
001-015_T0_COL_LP_5p_N1__ATCATCTAGCTAACAA-1	3.01038	11.359
001-015_T0_COL_LP_5p_N1__CATCAGAGTCGCGAAA-1	3.11064	9.50266
001-015_T0_COL_LP_5p_N1__TGCGTGGGTGTAATGA-1	3.19525	9.93692
001-015_T0_COL_LP_5p_N1__ACCGTAAAGCCGCCTA-1	3.93127	10.8955
001-015_T0_COL_LP_5p_N1__GTCACGGCATGCGCAC-1	3.57576	10.6294
001-015_T0_COL_LP_5p_N1__CAGCATATCATCGGAT-1	3.41022	10.8275
001-015_T0_COL_LP_5p_N1__CGCGGTAAGGACACCA-1	3.08238	11.307
001-015_T0_COL_LP_5p_N1__ATAGACCGTAAGGATT-1	3.64049	10.1823
001-015_T0_COL_LP_5p_N1__GCTCCTAGTATATCCG-1	5.1431	10.81
001-015_T0_COL_LP_5p_N1__ATGAGGGGTTTGACAC-1	2.61631	10.7461
001-015_T0_COL_LP_5p_N1__AATCGGTCAGCCTTTC-1	2.54139	10.5466
001-015_T0_COL_LP_5p_N1__CATCGAACACTGTCGG-1	3.2592	10.308
001-015_T0_COL_LP_5p_N1__TCTCTAAAGTGAAGTT-1	4.22227	10.2721
001-015_T0_COL_LP_5p_N1__AGCAGCCCATTTGCCC-1	2.60783	11.4158
001-015_T0_COL_LP_5p_N1__CCCAATCTCATGCAAC-1	2.69094	11.1043
001-015_T0_COL_LP_5p_N1__GGACATTGTGCAACTT-1	4.55843	10.6838
001-015_T0_COL_LP_5p_N1__GTAGTCAGTCGAATCT-1	3.05952	11.0673
001-015_T0_COL_LP_5p_N1__GCTGCAGAGGTAGCCA-1	3.12863	10.4882
001-015_T0_COL_LP_5p_N1__TTATGCTAGTCGAGTG-1	4.53981	10.568
001-015_T0_COL_LP_5p_N1__CTAGCCTGTTACGGAG-1	4.76553	10.2086
001-015_T0_COL_LP_5p_N1__ACGAGGAAGCCAGGAT-1	3.33405	10.3432
001-015_T0_COL_LP_5p_N1__CGAGCACAGCTAGTGG-1	2.98052	10.432
001-015_T0_COL_LP_5p_N1__GTAGTCACATTGGTAC-1	2.79281	11.0689
001-015_T0_COL_LP_5p_N1__GAAACTCAGGTGATTA-1	3.11798	11.4405
001-015_T0_COL_LP_5p_N1__ACTTACTAGCGCTTAT-1	3.57121	10.5711
001-015_T0_COL_LP_5p_N1__CTCTGGTAGGATATAC-1	2.82185	11.133
001-015_T0_COL_LP_5p_N1__AAAGCAAGTAGTACCT-1	3.21945	10.9066
001-015_T0_COL_LP_5p_N1__CTAAGACGTTCGCGAC-1	2.52526	10.5258
001-015_T0_COL_LP_5p_N1__GGGTTGCGTCTCTCTG-1	2.76046	10.918
001-015_T0_COL_LP_5p_N1__AGGCCACTCAGCTTAG-1	2.98071	10.5442
001-015_T0_COL_LP_5p_N1__AAGGTTCGTGGCGAAT-1	2.94144	10.9101
001-015_T0_COL_LP_5p_N1__CAAGTTGAGATGTGTA-1	4.88397	10.5886
001-015_T0_COL_LP_5p_N1__TGCGGGTGTACATCCA-1	3.17094	10.1964
001-015_T0_COL_LP_5p_N1__TCACAAGGTCACCTAA-1	2.32043	9.9863
001-015_T0_COL_LP_5p_N1__GTAGGCCTCTAACTCT-1	3.06959	10.5563
001-015_T0_COL_LP_5p_N1__GCAGTTAAGGAGTTTA-1	5.33363	11.1059
001-015_T0_COL_LP_5p_N1__TCAACGATCTAAGCCA-1	3.72463	11.162
001-015_T0_COL_LP_5p_N1__GGTATTGAGGTGCTTT-1	2.74736	11.3252
001-015_T0_COL_LP_5p_N1__TCAATCTAGGACGAAA-1	4.37478	10.3688
001-015_T0_COL_LP_5p_N1__TGTGGTAGTAGTAGTA-1	2.72449	10.8315
001-015_T0_COL_LP_5p_N1__AAAGATGAGACACTAA-1	2.39063	10.8265
001-015_T0_COL_LP_5p_N1__ACACCCTGTCACCCAG-1	2.57507	11.2712
001-015_T0_COL_LP_5p_N1__TCACAAGAGCGCCTTG-1	2.55682	9.68859
001-015_T0_COL_LP_5p_N1__GAATAAGAGCTCCTCT-1	4.34758	10.9101
001-015_T0_COL_LP_5p_N1__CCATGTCAGCCTATGT-1	3.11369	10.8379
001-015_T0_COL_LP_5p_N1__TAGTTGGGTGCTAGCC-1	4.71991	11.5438
001-015_T0_COL_LP_5p_N1__AATCGGTTCGCTTGTC-1	3.3009	9.69855
001-015_T0_COL_LP_5p_N1__AGGCCACCACCTGGTG-1	4.78976	10.1725
001-015_T0_COL_LP_5p_N1__AGTGGGACAGGCGATA-1	3.10802	11.5084
001-015_T0_COL_LP_5p_N1__TTCCCAGTCAGTTCGA-1	3.5473	10.7866
001-015_T0_COL_LP_5p_N1__ACTGAACGTGCAGGTA-1	3.1441	10.6871
001-015_T0_COL_LP_5p_N1__TAGCCGGAGTGGTAAT-1	4.14269	10.3623
001-015_T0_COL_LP_5p_N1__TCTATTGTCAATAAGG-1	3.02788	10.893
001-015_T0_COL_LP_5p_N1__GTGCATATCACGACTA-1	3.03763	11.2799
001-015_T0_COL_LP_5p_N1__CAGTAACAGGAGCGTT-1	3.16016	11.4075
001-015_T0_COL_LP_5p_N1__TCAATCTGTTACGCGC-1	4.12611	10.9426
001-015_T0_COL_LP_5p_N1__CAGAGAGCAAGCTGGA-1	2.42504	11.1795
001-015_T0_COL_LP_5p_N1__TACAGTGTCAAAGTAG-1	3.25317	11.8371
001-015_T0_COL_LP_5p_N1__CCTACCAAGACTGGGT-1	3.7992	10.3198
001-015_T0_COL_LP_5p_N1__TACGGGCAGGCAGTCA-1	2.97045	10.9427
001-015_T0_COL_LP_5p_N1__GCAGTTAAGGCAGTCA-1	3.28376	10.9993
001-015_T0_COL_LP_5p_N1__TGGTTAGCAAGTCTAC-1	4.41034	10.779
001-015_T0_COL_LP_5p_N1__GATCAGTCAATGGAAT-1	3.15558	10.4419
001-015_T0_COL_LP_5p_N1__GGAAAGCGTTACGCGC-1	3.52871	11.2016
001-015_T0_COL_LP_5p_N1__CCTTCGAAGGCATTGG-1	4.00142	10.2676
001-015_T0_COL_LP_5p_N1__TTTCCTCCAATTCCTT-1	3.42557	10.3212
001-015_T0_COL_LP_5p_N1__AGGCCACCATACAGCT-1	2.91777	10.6805
001-015_T0_COL_LP_5p_N1__ACGCCGAGTACAGACG-1	2.59048	11.5458
001-015_T0_COL_LP_5p_N1__TGTTCCGTCTTACCGC-1	3.0125	9.8801
001-015_T0_COL_LP_5p_N1__GCAAACTAGGACAGCT-1	3.27969	11.0815
001-015_T0_COL_LP_5p_N1__GCGCGATCAGGCGATA-1	3.19748	10.2878
001-015_T0_COL_LP_5p_N1__CGGCTAGCACTTGGAT-1	2.88415	10.656
001-015_T0_COL_LP_5p_N1__CCGTACTAGCACAGGT-1	3.737	10.3189
001-015_T0_COL_LP_5p_N1__GACTACAAGTTACCCA-1	2.21127	11.3122
001-015_T0_COL_LP_5p_N1__ATGAGGGCAATGAATG-1	3.84961	10.3144
001-015_T0_COL_LP_5p_N1__AGCAGCCGTAAACCTC-1	3.14392	10.556
001-015_T0_COL_LP_5p_N1__GGGTCTGTCACATAGC-1	3.3354	10.4337
001-015_T0_COL_LP_5p_N1__TGATTTCTCATCACCC-1	2.80986	12.1449
001-015_T0_COL_LP_5p_N1__AGTCTTTAGACGCTTT-1	3.15882	11.3525
001-015_T0_COL_LP_5p_N1__GCGCCAAGTCATGCAT-1	2.57526	11.2485
001-015_T0_COL_LP_5p_N1__TGCTGCTTCTATCGCC-1	3.51219	10.457
001-015_T0_COL_LP_5p_N1__AAGGTTCGTCTCGTTC-1	2.07614	11.1136
001-015_T0_COL_LP_5p_N1__CTAGCCTTCTGCAGTA-1	4.14817	10.8281
001-015_T0_COL_LP_5p_N1__GATCTAGTCATGTGGT-1	3.00086	11.4732
001-015_T0_COL_LP_5p_N1__CGGACACCAAAGAATC-1	3.03227	10.4732
001-015_T0_COL_LP_5p_N1__CATCGGGTCTCTGTCG-1	2.94778	10.8973
001-015_T0_COL_LP_5p_N1__GAACCTAAGCTGCGAA-1	1.2851	10.9511
001-015_T0_COL_LP_5p_N1__TCGCGAGTCCAGTATG-1	4.49586	10.7145
001-015_T0_COL_LP_5p_N1__CTCATTACAGTCGATT-1	3.42411	11.5375
001-015_T0_COL_LP_5p_N1__TCTGAGAAGGACACCA-1	3.86614	10.3157
001-015_T0_COL_LP_5p_N1__ACCGTAAAGATCTGCT-1	2.75094	11.8186
001-015_T0_COL_LP_5p_N1__GGACAAGAGGCTACGA-1	3.41875	10.5482
001-015_T0_COL_LP_5p_N1__CCTCTGATCCTATGTT-1	3.16454	10.4761
001-015_T0_COL_LP_5p_N1__ACATACGGTTTACTCT-1	4.04971	11.1188
001-015_T0_COL_LP_5p_N1__CGCCAAGCAGGCTGAA-1	2.83823	10.3863
001-015_T0_COL_LP_5p_N1__CTACACCTCTCTGAGA-1	3.45387	11.4286
001-015_T0_COL_LP_5p_N1__AACACGTAGAAGGACA-1	5.10557	10.5455
001-015_T0_COL_LP_5p_N1__GCAGCCAGTGCGCTTG-1	4.13401	11.4282
001-015_T0_COL_LP_5p_N1__GCTCTGTAGAGCCTAG-1	4.84839	10.8298
001-015_T0_COL_LP_5p_N1__TCGGGACCAGGGTTAG-1	3.88738	11.0674
001-015_T0_COL_LP_5p_N1__GGATGTTAGATCACGG-1	3.4624	10.3285
001-015_T0_COL_LP_5p_N1__TCGCGTTCATCGACGC-1	3.79204	10.3149
001-015_T0_COL_LP_5p_N1__AAATGCCCAACACCTA-1	3.51093	10.3371
001-015_T0_COL_LP_5p_N1__CCTAGCTAGTGAATTG-1	2.98238	10.9228
001-015_T0_COL_LP_5p_N1__CACTCCACACTTAAGC-1	4.08229	10.6684
001-015_T0_COL_LP_5p_N1__GGCGTGTGTTAAAGTG-1	2.73896	11.636
001-015_T0_COL_LP_5p_N1__CCGGTAGCAACTGCTA-1	2.92135	11.3379
001-015_T0_COL_LP_5p_N1__TACACGATCCAGTATG-1	2.41066	11.2611
001-015_T0_COL_LP_5p_N1__TGAGAGGGTGCCTGTG-1	2.65899	11.625
001-015_T0_COL_LP_5p_N1__TCTATTGCAGTCAGAG-1	3.0209	11.2741
001-015_T0_COL_LP_5p_N1__TAGTGGTCACACTGCG-1	3.20797	10.5553
001-015_T0_COL_LP_5p_N1__AGGGATGAGGAGTTGC-1	2.82851	10.999
001-015_T0_COL_LP_5p_N1__TACTCATCACATTAGC-1	2.46047	11.4701
001-015_T0_COL_LP_5p_N1__CGTTCTGAGACGCACA-1	3.22015	10.0149
001-015_T0_COL_LP_5p_N1__TCATTTGGTAAGGGCT-1	2.99165	11.283
001-015_T0_COL_LP_5p_N1__CGCGGTACACCCTATC-1	3.2327	11.0143
001-015_T0_COL_LP_5p_N1__AAGCCGCAGGGTCTCC-1	3.00457	11.4517
001-015_T0_COL_LP_5p_N1__CTCTACGCATTCACTT-1	2.66036	11.6507
001-015_T0_COL_LP_5p_N1__GGCAATTTCGAGAGCA-1	4.42949	10.1118
001-015_T0_COL_LP_5p_N1__CAACCAAGTCCGAATT-1	2.53626	10.5113
001-015_T0_COL_LP_5p_N1__GACCTGGGTTCCCTTG-1	3.20387	11.0162
001-015_T0_COL_LP_5p_N1__TTTGTCAGTCTTGATG-1	3.60543	10.7286
001-015_T0_COL_LP_5p_N1__GGATTACAGCCTATGT-1	2.57546	10.4924
001-015_T0_COL_LP_5p_N1__GGACAGACAATGAATG-1	5.40022	10.9222
001-015_T0_COL_LP_5p_N1__AGGTCCGTCAACTCTT-1	3.45803	10.4426
001-015_T0_COL_LP_5p_N1__TTGGCAAAGACAAAGG-1	5.02227	11.0952
001-015_T0_COL_LP_5p_N1__ACTTACTCACTTCTGC-1	4.55193	10.2574
001-015_T0_COL_LP_5p_N1__CTTGGCTAGGTTACCT-1	2.82628	9.93051
001-015_T0_COL_LP_5p_N1__CAGCGACAGGCAGTCA-1	2.56505	11.1565
001-015_T0_COL_LP_5p_N1__GATCGCGAGAGTACAT-1	2.24094	10.8676
001-015_T0_COL_LP_5p_N1__CGGTTAACAGTTCCCT-1	2.72838	11.165
001-015_T0_COL_LP_5p_N1__GAAGCAGCAATCGGTT-1	2.59662	11.3566
001-015_T0_COL_LP_5p_N1__AATCGGTGTATTCTCT-1	3.42749	10.6308
001-015_T0_COL_LP_5p_N1__CATCCACTCACGCGGT-1	3.41652	10.7682
001-015_T0_COL_LP_5p_N1__GTTCTCGGTAAAGTCA-1	3.10006	11.5953
001-015_T0_COL_LP_5p_N1__GCTTGAAGTGGGTCAA-1	3.37676	9.56939
001-015_T0_COL_LP_5p_N1__AGATTGCAGTTGCAGG-1	3.04145	11.1754
001-015_T0_COL_LP_5p_N1__CTCGAGGTCGTATCAG-1	3.75368	10.4786
001-015_T0_COL_LP_5p_N1__CATGACAGTAGCGTAG-1	3.41265	10.3107
001-015_T0_COL_LP_5p_N1__ACTTGTTGTAAACACA-1	3.50315	10.5365
001-015_T0_COL_LP_5p_N1__CCAATCCAGACAGACC-1	3.82746	10.4496
001-015_T0_COL_LP_5p_N1__CATATTCCAAGCTGAG-1	2.68444	11.3068
001-015_T0_COL_LP_5p_N1__GCGAGAATCAACACAC-1	2.76701	11.2634
001-015_T0_COL_LP_5p_N1__ACGCCGAAGACTGGGT-1	2.66204	11.3427
001-015_T0_COL_LP_5p_N1__CAGAGAGTCCAGAAGG-1	2.95367	11.147
001-015_T0_COL_LP_5p_N1__ACCTTTATCGAATGGG-1	2.85873	11.1009
001-015_T0_COL_LP_5p_N1__GATGAAATCCGGGTGT-1	2.5215	9.6965
001-015_T0_COL_LP_5p_N1__GAATGAAAGCCCAACC-1	3.51017	10.4589
001-015_T0_COL_LP_5p_N1__CATCAGAGTTTGTTGG-1	3.3359	10.655
001-015_T0_COL_LP_5p_N1__ACACTGACACGCTTTC-1	3.48181	10.2303
001-015_T0_COL_LP_5p_N1__TACACGAGTCCGACGT-1	2.57534	11.7497
001-015_T0_COL_LP_5p_N1__CAGCCGATCGGTTAAC-1	2.944	9.87463
001-015_T0_COL_LP_5p_N1__CTGCGGAAGGGTTCCC-1	2.44904	10.6742
001-015_T0_COL_LP_5p_N1__TGTGTTTTCAATCTCT-1	3.45224	9.78316
001-015_T0_COL_LP_5p_N1__CGCTATCAGAACAATC-1	4.4185	10.2909
001-015_T0_COL_LP_5p_N1__TAGCCGGAGGATTCGG-1	2.6123	11.2263
001-015_T0_COL_LP_5p_N1__TGCCCTAGTGCTCTTC-1	3.76764	10.6905
001-015_T0_COL_LP_5p_N1__ATGTGTGCAGTATAAG-1	5.41452	10.8874
001-015_T0_COL_LP_5p_N1__CTACCCACAACGATCT-1	3.23934	10.5021
001-015_T0_COL_LP_5p_N1__ACTGCTCAGACAATAC-1	5.04167	11.0307
001-015_T0_COL_LP_5p_N1__CAGCTGGGTCTAGGTT-1	2.74155	11.5442
001-015_T0_COL_LP_5p_N1__TGAGAGGTCTACTATC-1	2.99438	10.7009
001-015_T0_COL_LP_5p_N1__CGATGGCGTACAGTGG-1	4.57137	11.0413
001-015_T0_COL_LP_5p_N1__TGCGCAGCATACGCTA-1	3.62573	11.2997
001-015_T0_COL_LP_5p_N1__CGTTCTGAGGGTTTCT-1	3.29526	10.4598
001-015_T0_COL_LP_5p_N1__CCGTACTAGGGCTTCC-1	2.44468	10.6977
001-015_T0_COL_LP_5p_N1__TCACAAGAGAATTCCC-1	2.47816	10.8659
001-015_T0_COL_LP_5p_N1__GATCGATAGGTAGCCA-1	2.89723	10.9337
001-015_T0_COL_LP_5p_N1__TCGGTAAAGAGCCCAA-1	4.61461	10.3145
001-015_T0_COL_LP_5p_N1__CAGATCAAGAATTCCC-1	2.33642	12.1507
001-015_T0_COL_LP_5p_N1__AGCATACGTAAGAGAG-1	3.58359	10.4174
001-015_T0_COL_LP_5p_N1__ACTTGTTTCGAGAACG-1	2.67675	9.84298
001-015_T0_COL_LP_5p_N1__TAGACCAAGAGCTTCT-1	3.16778	10.8692
001-015_T0_COL_LP_5p_N1__ACTTGTTTCAAACAAG-1	3.0973	11.3188
001-015_T0_COL_LP_5p_N1__CTCGAAAAGGTACTCT-1	3.49015	10.3869
001-015_T0_COL_LP_5p_N1__ACACTGAAGTGGTCCC-1	2.53592	10.8546
001-015_T0_COL_LP_5p_N1__CTCATTACAGCCACCA-1	3.32973	10.4253
001-015_T0_COL_LP_5p_N1__GCTGCAGAGACTGGGT-1	3.04804	10.1073
001-015_T0_COL_LP_5p_N1__CGTGAGCGTTTGGCGC-1	3.70166	10.4183
001-015_T0_COL_LP_5p_N1__AAGGTTCGTGTTGAGG-1	3.7085	10.3289
001-015_T0_COL_LP_5p_N1__GAACCTAAGTATTGGA-1	3.27362	10.4873
001-015_T0_COL_LP_5p_N1__CGGACTGGTGCCTGTG-1	3.41529	11.0099
001-015_T0_COL_LP_5p_N1__AACTTTCGTAGCGTAG-1	3.69371	10.5881
001-015_T0_COL_LP_5p_N1__CACACAACAGTCTTCC-1	2.99915	9.94049
001-015_T0_COL_LP_5p_N1__CTCGAAAGTGGAAAGA-1	2.705	11.2312
001-015_T0_COL_LP_5p_N1__ATCCACCTCCGCAGTG-1	2.36351	10.8462
001-015_T0_COL_LP_5p_N1__CGGACACCACCTATCC-1	3.10435	10.1463
001-015_T0_COL_LP_5p_N1__CTAGCCTTCCAACCAA-1	3.39768	10.5409
001-015_T0_COL_LP_5p_N1__TGCGTGGAGCTAACAA-1	2.63319	10.8554
001-015_T0_COL_LP_5p_N1__CCAATCCTCCGCGGTA-1	3.33586	11.6933
001-015_T0_COL_LP_5p_N1__CCTCAGTAGCTTCGCG-1	3.14081	10.6139
001-015_T0_COL_LP_5p_N1__TCGCGTTCAGACGCAA-1	5.71132	10.9389
001-015_T0_COL_LP_5p_N1__ATGGGAGAGCGTAGTG-1	1.2441	10.1859
001-015_T0_COL_LP_5p_N1__TCGCGAGTCACAGTAC-1	4.05933	10.5966
001-015_T0_COL_LP_5p_N1__GCAAACTGTAGAGTGC-1	2.87916	11.25
001-015_T0_COL_LP_5p_N1__ATCATGGAGTGACTCT-1	2.76896	9.42659
001-015_T0_COL_LP_5p_N1__ATCACGACAAGCGAGT-1	2.21066	11.1939
001-015_T0_COL_LP_5p_N1__GTAGGCCAGATGTCGG-1	3.16816	11.1694
001-015_T0_COL_LP_5p_N1__AGAGCTTGTAGGCATG-1	3.00184	10.9297
001-015_T0_COL_LP_5p_N1__TGGCTGGCAATGTAAG-1	5.21132	10.3913
001-015_T0_COL_LP_5p_N1__CGGACACAGGGTCGAT-1	3.33486	10.3462
001-015_T0_COL_LP_5p_N1__AGATCTGCACCAGGTC-1	2.32283	11.1595
001-015_T0_COL_LP_5p_N1__GACGTTAGTTGCCTCT-1	3.47692	10.5953
001-015_T0_COL_LP_5p_N1__ACACCCTGTCAGGACA-1	3.77074	10.392
001-015_T0_COL_LP_5p_N1__GGTGAAGCACATCCGG-1	4.65942	11.0163
001-015_T0_COL_LP_5p_N1__CGGACTGGTCGAGTTT-1	3.33268	11.3624
001-015_T0_COL_LP_5p_N1__ATCACGACACCTTGTC-1	3.72322	10.4212
001-015_T0_COL_LP_5p_N1__TTCCCAGCACCAGCAC-1	2.56815	10.7337
001-015_T0_COL_LP_5p_N1__GACGCGTTCCTAAGTG-1	4.82393	11.3618
001-015_T0_COL_LP_5p_N1__CTGGTCTTCACATACG-1	4.76522	11.0263
001-015_T0_COL_LP_5p_N1__ACACTGATCACATGCA-1	4.10529	10.1886
001-015_T0_COL_LP_5p_N1__CAAGAAAAGTGTACTC-1	2.68152	9.86117
001-015_T0_COL_LP_5p_N1__GATCGCGCACAAGACG-1	2.59572	10.4655
001-015_T0_COL_LP_5p_N1__CGTAGGCTCTGGAGCC-1	3.42205	10.497
001-015_T0_COL_LP_5p_N1__GCCAAATGTGAAAGAG-1	3.76481	11.2057
001-015_T0_COL_LP_5p_N1__GGGCATCGTAGTACCT-1	3.2459	10.9123
001-015_T0_COL_LP_5p_N1__ACGCCAGAGCGAGAAA-1	3.69117	10.5038
001-015_T0_COL_LP_5p_N1__AGGGATGGTTATCGGT-1	2.89129	11.5536
001-015_T0_COL_LP_5p_N1__GACCAATAGGAGTAGA-1	3.80924	10.583
001-015_T0_COL_LP_5p_N1__ACAGCCGCATGCAACT-1	3.03414	10.6839
001-015_T0_COL_LP_5p_N1__GGAACTTAGAGGACGG-1	2.79512	11.4011
001-015_T0_COL_LP_5p_N1__TGGGAAGTCTGCGTAA-1	3.02502	11.2734
001-015_T0_COL_LP_5p_N1__AGAGCTTTCGAATGGG-1	3.44085	10.9748
001-015_T0_COL_LP_5p_N1__CGTGTAAAGGATGTAT-1	4.08202	10.2841
001-015_T0_COL_LP_5p_N1__GACGCGTCACCGGAAA-1	3.73528	10.3217
001-015_T0_COL_LP_5p_N1__CATCGAAGTGACGGTA-1	3.35038	10.9283
001-015_T0_COL_LP_5p_N1__GCATGTACAATCACAC-1	4.4966	11.0817
001-015_T0_COL_LP_5p_N1__CGACCTTCAGCTTCGG-1	4.82623	10.204
001-015_T0_COL_LP_5p_N1__GATCAGTGTCTAGCCG-1	2.2954	11.6768
001-015_T0_COL_LP_5p_N1__GGTGCGTCAGCGAACA-1	3.69328	10.9897
001-015_T0_COL_LP_5p_N1__GTTCTCGAGCGTTGCC-1	2.57212	11.4739
001-015_T0_COL_LP_5p_N1__GACGGCTGTTTAGGAA-1	3.32468	11.5723
001-015_T0_COL_LP_5p_N1__CTGATCCTCAGAAATG-1	4.10976	10.8893
001-015_T0_COL_LP_5p_N1__TCTATTGAGCGAGAAA-1	3.39177	10.6962
001-015_T0_COL_LP_5p_N1__ACGGCCAGTCCGTTAA-1	3.00421	10.9949
001-015_T0_COL_LP_5p_N1__CCTAAAGTCATTTGGG-1	2.64185	11.5975
001-015_T0_COL_LP_5p_N1__ATCCACCTCTCTAAGG-1	4.07238	10.3786
001-015_T0_COL_LP_5p_N1__AGCTCTCCACCGAAAG-1	3.21785	10.7165
001-015_T0_COL_LP_5p_N1__TTCGGTCAGGCTCAGA-1	3.23227	9.95941
001-015_T0_COL_LP_5p_N1__GCTGCTTGTGAGGGAG-1	3.14501	11.3083
001-015_T0_COL_LP_5p_N1__GTCATTTGTACATCCA-1	3.46083	10.7304
001-015_T0_COL_LP_5p_N1__GGGATGACAGCAGTTT-1	2.98928	11.4502
001-015_T0_COL_LP_5p_N1__CGCGTTTGTGATAAGT-1	2.20362	11.626
001-015_T0_COL_LP_5p_N1__TGAGGGAAGATACACA-1	2.77192	11.6342
001-015_T0_COL_LP_5p_N1__CGGTTAACAGTATAAG-1	3.57635	10.8541
001-015_T0_COL_LP_5p_N1__CGATGGCCATGGTTGT-1	3.28815	10.8871
001-015_T0_COL_LP_5p_N1__ATCTGCCAGACAGACC-1	2.55627	11.5139
001-015_T0_COL_LP_5p_N1__GTACTCCTCTAAGCCA-1	3.02292	11.0153
001-015_T0_COL_LP_5p_N1__GTTTCTAAGATCCCAT-1	3.42857	10.8515
001-015_T0_COL_LP_5p_N1__CTGTGCTGTCAGTGGA-1	4.41707	10.539
001-015_T0_COL_LP_5p_N1__AAGCCGCTCGCTTAGA-1	3.40133	10.8349
001-015_T0_COL_LP_5p_N1__GCGACCAGTCGCGTGT-1	3.6481	10.1414
001-015_T0_COL_LP_5p_N1__AAGGAGCCATTCCTCG-1	3.22986	11.1328
001-015_T0_COL_LP_5p_N1__GATCAGTGTTTAGGAA-1	3.92233	10.7914
001-015_T0_COL_LP_5p_N1__CTGTGCTTCTGCAAGT-1	4.06075	10.6512
001-015_T0_COL_LP_5p_N1__GTATCTTCAAGACACG-1	3.38386	10.9333
001-015_T0_COL_LP_5p_N1__CGCTTCACAAACTGTC-1	4.01227	10.1625
001-015_T0_COL_LP_5p_N1__TGACAACGTGAGGGTT-1	3.96242	10.193
001-015_T0_COL_LP_5p_N1__GGATTACCACAAGTAA-1	3.74275	10.7311
001-015_T0_COL_LP_5p_N1__GAATGAAAGGATGCGT-1	4.77883	10.8864
001-015_T0_COL_LP_5p_N1__CTACACCTCCAGTAGT-1	3.358	11.2881
001-015_T0_COL_LP_5p_N1__CACACCTGTAATAGCA-1	1.73205	10.6162
001-015_T0_COL_LP_5p_N1__TATTACCCATCGACGC-1	2.83879	11.2794
001-015_T0_COL_LP_5p_N1__AACTGGTTCATGCATG-1	3.20507	11.1458
001-015_T0_COL_LP_5p_N1__ACTGCTCTCTATGTGG-1	4.25099	10.3541
001-015_T0_COL_LP_5p_N1__CGTGAGCAGATAGGAG-1	2.59017	11.5837
001-015_T0_COL_LP_5p_N1__GGAATAATCGGTGTCG-1	5.34318	10.9976
001-015_T0_COL_LP_5p_N1__GTGTTAGAGAGTCTGG-1	3.12865	10.7492
001-015_T0_COL_LP_5p_N1__TTCTACACACTATCTT-1	4.39262	11.2282
001-015_T0_COL_LP_5p_N1__CTGTGCTGTAGAAGGA-1	3.92036	10.7869
001-015_T0_COL_LP_5p_N1__TGATTTCGTTATGTGC-1	3.51576	11.374
001-015_T0_COL_LP_5p_N1__GGATTACCACAGGCCT-1	3.24732	10.9827
001-015_T0_COL_LP_5p_N1__GCGCCAATCGCCAAAT-1	3.56844	10.6094
001-015_T0_COL_LP_5p_N1__TTAGTTCAGCCCGAAA-1	3.32087	10.1377
001-015_T0_COL_LP_5p_N1__AACTCAGGTGGTAACG-1	2.74442	11.0903
001-015_T0_COL_LP_5p_N1__AGATTGCCAGGTCGTC-1	2.35875	11.4198
001-015_T0_COL_LP_5p_N1__CTTGGCTTCCTAGAAC-1	3.84018	10.2869
001-015_T0_COL_LP_5p_N1__ATGAGGGGTGGCCCTA-1	3.8141	10.5095
001-015_T0_COL_LP_5p_N1__GGATGTTCAGACTCGC-1	3.23715	11.3088
001-015_T0_COL_LP_5p_N1__CGATGGCAGGAGTTTA-1	3.26049	11.5013
001-015_T0_COL_LP_5p_N1__CAGCGACCATATACCG-1	3.40711	10.6808
001-015_T0_COL_LP_5p_N1__CACCTTGGTCATGCCG-1	5.3342	11.7566
001-015_T0_COL_LP_5p_N1__ATTCTACTCTGACCTC-1	3.51707	9.92503
001-015_T0_COL_LP_5p_N1__ATCTGCCGTTGTACAC-1	4.3362	10.5077
001-015_T0_COL_LP_5p_N1__TATCTCAAGCGATCCC-1	3.33665	12.1728
001-015_T0_COL_LP_5p_N1__GCAGTTACATAACCTG-1	4.17299	10.5491
001-015_T0_COL_LP_5p_N1__TCTCTAATCGAGAACG-1	2.94131	11.1271
001-015_T0_COL_LP_5p_N1__CACACTCGTGCAGGTA-1	3.93215	10.6738
001-015_T0_COL_LP_5p_N1__CGAATGTAGCGCTTAT-1	2.54136	11.3642
001-015_T0_COL_LP_5p_N1__AACACGTAGACGCAAC-1	5.0574	10.737
001-015_T0_COL_LP_5p_N1__CTGCCTAGTGTCGCTG-1	3.62939	10.4722
001-015_T0_COL_LP_5p_N1__CGAATGTTCAAGAAGT-1	4.83875	10.4267
001-015_T0_COL_LP_5p_N1__CCCAGTTGTACCGAGA-1	2.78347	11.3322
001-015_T0_COL_LP_5p_N1__ATTGGACGTATCACCA-1	3.45816	10.7023
001-015_T0_COL_LP_5p_N1__TGCGGGTCATCTGGTA-1	3.98791	10.2518
001-015_T0_COL_LP_5p_N1__GGACAGAAGACATAAC-1	5.25083	11.0045
001-015_T0_COL_LP_5p_N1__TCAACGAAGAGGTAGA-1	4.78309	10.4264
001-015_T0_COL_LP_5p_N1__ATGTGTGGTCCGTCAG-1	3.13899	10.6547
001-015_T0_COL_LP_5p_N1__ACGATGTAGATACACA-1	5.30377	10.485
001-015_T0_COL_LP_5p_N1__ACCGTAAAGGAGCGAG-1	2.88733	11.2686
001-015_T0_COL_LP_5p_N1__AACTTTCTCAGTTCGA-1	2.56128	11.6778
001-015_T0_COL_LP_5p_N1__CTGATCCAGCTAAACA-1	5.34949	10.971
001-015_T0_COL_LP_5p_N1__CGCTTCAAGATAGCAT-1	2.80975	10.4463
001-015_T0_COL_LP_5p_N1__CCGGGATAGTCGAGTG-1	3.40912	10.3526
001-015_T0_COL_LP_5p_N1__TTCGAAGCACCACGTG-1	3.1715	11.5388
001-015_T0_COL_LP_5p_N1__CTCAGAACAGGACCCT-1	2.78689	10.314
001-015_T0_COL_LP_5p_N1__TGTGGTAGTGCTCTTC-1	5.14285	10.6411
001-015_T0_COL_LP_5p_N1__TGCTGCTGTTGCTCCT-1	2.6458	11.5493
001-015_T0_COL_LP_5p_N1__CGCCAAGAGTCATCCA-1	3.89908	10.6321
001-015_T0_COL_LP_5p_N1__AAAGATGAGTACGACG-1	2.69299	11.451
001-015_T0_COL_LP_5p_N1__GCTCCTAAGCATGGCA-1	4.76411	10.748
001-015_T0_COL_LP_5p_N1__CGTGTAATCTGGTATG-1	5.38594	10.5614
001-015_T0_COL_LP_5p_N1__AGTTGGTAGGAATCGC-1	4.88668	11.4295
001-015_T0_COL_LP_5p_N1__TTGGAACAGATATGGT-1	2.83749	10.5805
001-015_T0_COL_LP_5p_N1__GGTGCGTGTTTAAGCC-1	3.86197	11.448
001-015_T0_COL_LP_5p_N1__CAAGAAATCTGCTGTC-1	2.38002	11.5867
001-015_T0_COL_LP_5p_N1__AGCTCTCAGGCCCTTG-1	5.38731	11.1143
001-015_T0_COL_LP_5p_N1__ACCGTAATCAGCAACT-1	2.33125	11.457
001-015_T0_COL_LP_5p_N1__GGTGTTATCTGGGCCA-1	2.75673	12.0115
001-015_T0_COL_LP_5p_N1__TGGTTCCGTCTAACGT-1	2.68347	11.094
001-015_T0_COL_LP_5p_N1__GGATTACAGTTACGGG-1	4.51345	10.8673
001-015_T0_COL_LP_5p_N1__TGGCCAGAGCAACGGT-1	2.99614	11.2261
001-015_T0_COL_LP_5p_N1__CGGACGTCATCGTCGG-1	3.90631	10.6848
001-015_T0_COL_LP_5p_N1__CAGAGAGGTCCATGAT-1	2.95817	10.5578
001-015_T0_COL_LP_5p_N1__ACTATCTAGTACGCGA-1	3.35379	10.3128
001-015_T0_COL_LP_5p_N1__GAGGTGAAGCACCGCT-1	3.84219	10.584
001-015_T0_COL_LP_5p_N1__TCTTCGGGTTCAGACT-1	3.50058	10.2954
001-015_T0_COL_LP_5p_N1__AGCTCCTTCCGCAAGC-1	4.00827	10.4166
001-015_T0_COL_LP_5p_N1__CTCTGGTGTGAGCGAT-1	3.57549	11.3323
001-015_T0_COL_LP_5p_N1__GGATGTTCAATGACCT-1	4.78622	10.3186
001-015_T0_COL_LP_5p_N1__CACAAACTCATTCACT-1	2.99643	11.1299
001-015_T0_COL_LP_5p_N1__CTTAACTAGACTACAA-1	4.64568	10.2994
001-015_T0_COL_LP_5p_N1__GCTCTGTGTTGGACCC-1	3.64325	11.0568
001-015_T0_COL_LP_5p_N1__CCCTCCTAGAGTACCG-1	2.76622	11.5338
001-015_T0_COL_LP_5p_N1__TGGCCAGTCGGATGGA-1	3.70291	10.1926
001-015_T0_COL_LP_5p_N1__TCACAAGTCGCATGAT-1	3.15164	11.4069
001-015_T0_COL_LP_5p_N1__GCAGCCACATCCCACT-1	4.99563	10.5574
001-015_T0_COL_LP_5p_N1__CATCGGGGTCTAGCCG-1	2.95407	11.2593
001-015_T0_COL_LP_5p_N1__ACCTTTACAGCTCGCA-1	3.72698	10.6358
001-015_T0_COL_LP_5p_N1__GCACATAGTGCCTGGT-1	3.65091	10.6066
001-015_T0_COL_LP_5p_N1__TTAGGACTCAAGGCTT-1	3.47228	11.4417
001-015_T0_COL_LP_5p_N1__GTGCGGTAGCTCCTTC-1	2.72439	10.5743
001-015_T0_COL_LP_5p_N1__GTGGGTCAGAGTACAT-1	3.21982	11.726
001-015_T0_COL_LP_5p_N1__CAAGTTGGTTTGACAC-1	3.09475	11.3745
001-015_T0_COL_LP_5p_N1__GCTTGAACAGCTGTTA-1	3.50804	11.3064
001-015_T0_COL_LP_5p_N1__GCGCGATTCCTGCTTG-1	3.7963	10.322
001-015_T0_COL_LP_5p_N1__GGGTTGCTCTCAAACG-1	3.02477	10.5744
001-015_T0_COL_LP_5p_N1__AGCTCTCTCAATAAGG-1	4.28098	10.4507
001-015_T0_COL_LP_5p_N1__ACATCAGCACTCGACG-1	2.71454	11.4468
001-015_T0_COL_LP_5p_N1__ATCCACCCACTTACGA-1	4.99515	11.7331
001-015_T0_COL_LP_5p_N1__TGCGCAGAGTTAACGA-1	5.05677	10.5671
001-015_T0_COL_LP_5p_N1__TACAGTGTCGTTACAG-1	2.08794	11.0469
001-015_T0_COL_LP_5p_N1__AGTTGGTGTAAGGGAA-1	5.32537	10.4838
001-015_T0_COL_LP_5p_N1__CGATGGCTCCTTTACA-1	3.90408	10.8108
001-015_T0_COL_LP_5p_N1__GGTGAAGCAGACAGGT-1	3.66808	11.2323
001-015_T0_COL_LP_5p_N1__CTGCTGTGTGGGTCAA-1	2.95965	11.0241
001-015_T0_COL_LP_5p_N1__ATTGGACAGAGACTAT-1	3.59859	11.8943
001-015_T0_COL_LP_5p_N1__CGACTTCTCGCATGGC-1	3.06899	11.0551
001-015_T0_COL_LP_5p_N1__CACACTCCACAGAGGT-1	2.7863	11.0864
001-015_T0_COL_LP_5p_N1__TCGTAGAAGACTACAA-1	2.42611	10.6413
001-015_T0_COL_LP_5p_N1__TATGCCCAGTACGCCC-1	3.47566	9.45285
001-015_T0_COL_LP_5p_N1__AGATTGCCATCGATGT-1	4.4196	10.8331
001-015_T0_COL_LP_5p_N1__AAATGCCCATGACATC-1	3.21766	10.6637
001-015_T0_COL_LP_5p_N1__CACACTCTCTGTTGAG-1	3.84449	10.1883
001-015_T0_COL_LP_5p_N1__TGATTTCTCCGTCATC-1	3.55594	11.5196
001-015_T0_COL_LP_5p_N1__ACTGATGAGAGTTGGC-1	3.2634	10.6437
001-015_T0_COL_LP_5p_N1__ATTGGACCATCGATGT-1	5.24204	11.3443
001-015_T0_COL_LP_5p_N1__TGACTTTGTGATGATA-1	3.98806	10.5137
001-015_T0_COL_LP_5p_N1__TGACGGCAGAGTGACC-1	3.23859	11.1894
001-015_T0_COL_LP_5p_N1__CTTAGGACACTTGGAT-1	2.84057	11.4058
001-015_T0_COL_LP_5p_N1__CGGACACAGCTAGTTC-1	2.70891	10.9851
001-015_T0_COL_LP_5p_N1__TGTCCCAGTGAGCGAT-1	2.62124	10.5138
001-015_T0_COL_LP_5p_N1__ATCCGAAAGATCACGG-1	2.87653	10.8647
001-015_T0_COL_LP_5p_N1__TCCACACAGTGGGCTA-1	4.97199	10.8295
001-015_T0_COL_LP_5p_N1__AGCAGCCAGATGCCAG-1	2.66368	10.4975
001-015_T0_COL_LP_5p_N1__GCATGCGTCCTAGGGC-1	2.76951	11.4566
001-015_T0_COL_LP_5p_N1__GCTTCCAGTACAGCAG-1	4.87059	10.7848
001-015_T0_COL_LP_5p_N1__ATTTCTGAGAGTGACC-1	2.84653	11.6574
001-015_T0_COL_LP_5p_N1__CGTCTACTCAACGGCC-1	3.5847	11.009
001-015_T0_COL_LP_5p_N1__GTCACAATCAACCATG-1	3.12334	11.1474
001-015_T0_COL_LP_5p_N1__TGCTGCTGTTCGTCTC-1	3.25804	11.0591
001-015_T0_COL_LP_5p_N1__TGAGGGATCAGAGGTG-1	3.06109	11.0885
001-015_T0_COL_LP_5p_N1__TGCTACCTCAAACAAG-1	3.11884	11.1729
001-015_T0_COL_LP_5p_N1__ATTGGACGTTAGTGGG-1	2.82103	10.7181
001-015_T0_COL_LP_5p_N1__GGGCACTCATTGAGCT-1	2.82197	10.6705
001-015_T0_COL_LP_5p_N1__GCGCAGTCACCTTGTC-1	3.55942	11.2042
001-015_T0_COL_LP_5p_N1__GTGGGTCGTACGAAAT-1	3.50338	11.542
001-015_T0_COL_LP_5p_N1__TGGCGCACATCTATGG-1	3.38237	9.42626
001-015_T0_COL_LP_5p_N1__GTCACGGGTAGCCTCG-1	3.48835	11.3423
001-015_T0_COL_LP_5p_N1__CTAGCCTTCACCGGGT-1	4.47516	10.6583
001-015_T0_COL_LP_5p_N1__CACCAGGCATAGAAAC-1	3.18174	11.8068
001-015_T0_COL_LP_5p_N1__CTGGTCTCAACACCCG-1	4.40342	10.3779
001-015_T0_COL_LP_5p_N1__CAAGGCCTCACCACCT-1	4.22182	10.3674
001-015_T0_COL_LP_5p_N1__TCTTCGGCAAGACACG-1	4.23855	10.7239
001-015_T0_COL_LP_5p_N1__AGGTCCGGTTCAGGCC-1	3.27245	11.4447
001-015_T0_COL_LP_5p_N1__ACGATACAGTTGAGTA-1	3.68387	10.4896
001-015_T0_COL_LP_5p_N1__ACACTGATCTTACCGC-1	3.20493	11.6649
001-015_T0_COL_LP_5p_N1__CTGAAGTTCCCAACGG-1	3.84463	10.4654
001-015_T0_COL_LP_5p_N1__ACCGTAACACACAGAG-1	3.80606	10.7994
001-015_T0_COL_LP_5p_N1__AGTGAGGGTCTGGTCG-1	2.66063	11.2974
001-015_T0_COL_LP_5p_N1__CATCAAGAGTAAGTAC-1	3.36787	11.5609
001-015_T0_COL_LP_5p_N1__ACGCAGCTCTTCCTTC-1	2.87777	11.3405
001-015_T0_COL_LP_5p_N1__GGGACCTTCGTTACAG-1	4.58593	10.4049
001-015_T0_COL_LP_5p_N1__TGTGGTATCAAGCCTA-1	3.06374	11.4721
001-015_T0_COL_LP_5p_N1__ACGGGCTCACATTCGA-1	5.22207	11.0269
001-015_T0_COL_LP_5p_N1__GATCGTATCGCCATAA-1	3.44715	10.3313
001-015_T0_COL_LP_5p_N1__TGCACCTAGCCAACAG-1	5.17814	10.3043
001-015_T0_COL_LP_5p_N1__CAAGGCCCAGATCTGT-1	2.90041	10.966
001-015_T0_COL_LP_5p_N1__TCTATTGAGGCCATAG-1	3.52933	10.1865
001-015_T0_COL_LP_5p_N1__AAGCCGCTCTGCAGTA-1	3.5395	10.2492
001-015_T0_COL_LP_5p_N1__GAACCTAGTTCAACCA-1	4.91351	10.698
001-015_T0_COL_LP_5p_N1__TGGTTCCTCAGCTCGG-1	3.40613	10.5677
001-015_T0_COL_LP_5p_N1__CCGTGGAGTCTGCAAT-1	5.15072	10.4676
001-015_T0_COL_LP_5p_N1__GGTGTTACAGTTCCCT-1	3.77135	11.4382
001-015_T0_COL_LP_5p_N1__CTGTGCTAGAGATGAG-1	3.34516	10.9839
001-015_T0_COL_LP_5p_N1__AGGCCACTCAGCTGGC-1	4.60116	10.2407
001-015_T0_COL_LP_5p_N1__CACCTTGTCGTGACAT-1	4.01594	10.342
001-015_T0_COL_LP_5p_N1__GACTACAAGTTCGATC-1	3.31501	11.2033
001-015_T0_COL_LP_5p_N1__CTAGTGATCTGATACG-1	3.06116	11.0503
001-015_T0_COL_LP_5p_N1__ACACCGGTCGCACTCT-1	3.36642	10.6038
001-015_T0_COL_LP_5p_N1__GCGCGATAGTTACGGG-1	2.64489	11.3749
001-015_T0_COL_LP_5p_N1__CTTGGCTCAATACGCT-1	4.91536	10.6435
001-015_T0_COL_LP_5p_N1__TGACTTTCAGGTGGAT-1	3.24696	10.9563
001-015_T0_COL_LP_5p_N1__TTGACTTGTTACGTCA-1	1.23181	11.046
001-015_T0_COL_LP_5p_N1__TGCGGGTCAGGCAGTA-1	5.26767	10.8549
001-015_T0_COL_LP_5p_N1__GAAACTCGTATAATGG-1	3.6301	10.351
001-015_T0_COL_LP_5p_N1__ACTGAGTAGAGCTATA-1	4.22685	11.137
001-015_T0_COL_LP_5p_N1__GAATGAATCAATACCG-1	5.91875	11.0057
001-015_T0_COL_LP_5p_N1__CCTTTCTGTTTGGGCC-1	4.64452	10.1924
001-015_T0_COL_LP_5p_N1__CGCTTCAGTGAACCTT-1	2.8562	11.1139
001-015_T0_COL_LP_5p_N1__TGCTGCTGTCAGTGGA-1	4.03649	10.7799
001-015_T0_COL_LP_5p_N1__CACATTTGTTCCAACA-1	5.00211	10.3216
001-015_T0_COL_LP_5p_N1__ATGTGTGTCAAGGTAA-1	3.31889	11.1691
001-015_T0_COL_LP_5p_N1__AACCGCGCAATACGCT-1	4.97465	10.988
001-015_T0_COL_LP_5p_N1__TGTCCCATCAACACGT-1	2.94502	10.5244
001-015_T0_COL_LP_5p_N1__TAGTGGTTCAACCATG-1	2.95603	11.3865
001-015_T0_COL_LP_5p_N1__ACATGGTCATCCGCGA-1	4.514	10.1452
001-015_T0_COL_LP_5p_N1__ACCTTTACAGGGTACA-1	4.86366	10.2443
001-015_T0_COL_LP_5p_N1__CTACACCAGAGTACCG-1	3.18085	9.71218
001-015_T0_COL_LP_5p_N1__GACTACATCCCTGACT-1	3.47299	10.9091
001-015_T0_COL_LP_5p_N1__CCTTCGAAGATGCCTT-1	3.28615	9.79383
001-015_T0_COL_LP_5p_N1__GTTTCTATCCAGAAGG-1	5.08018	11.1539
001-015_T0_COL_LP_5p_N1__ACAGCTATCTATCCCG-1	3.85695	10.5867
001-015_T0_COL_LP_5p_N1__GTGTGCGAGGCTCATT-1	4.26831	10.2157
001-015_T0_COL_LP_5p_N1__AGCAGCCGTCGTTGTA-1	2.37147	11.5706
001-015_T0_COL_LP_5p_N1__GCGCAGTTCAACCAAC-1	3.37224	10.5255
001-015_T0_COL_LP_5p_N1__AAGGCAGGTACATGTC-1	3.6616	10.22
001-015_T0_COL_LP_5p_N1__CCTTCCCTCTCTAAGG-1	5.35755	11.1719
001-015_T0_COL_LP_5p_N1__CACCAGGCATTCCTGC-1	3.46993	10.6195
001-015_T0_COL_LP_5p_N1__GATGCTAGTACGCTGC-1	4.05623	10.9362
001-015_T0_COL_LP_5p_N1__ACACCAACATTGGGCC-1	3.00866	11.2289
001-015_T0_COL_LP_5p_N1__GCTGCTTTCACGGTTA-1	4.36483	10.4306
001-015_T0_COL_LP_5p_N1__ACGGCCAAGCTTATCG-1	5.04082	10.61
001-015_T0_COL_LP_5p_N1__GGCAATTTCACATGCA-1	2.50934	11.7113
001-015_T0_COL_LP_5p_N1__CTCGAAACACGCTTTC-1	3.93937	10.5382
001-015_T0_COL_LP_5p_N1__CACACAACACCGAAAG-1	4.96922	11.59
001-015_T0_COL_LP_5p_N1__ATAGACCAGAGAACAG-1	3.09852	11.3067
001-015_T0_COL_LP_5p_N1__TAGAGCTCACATGTGT-1	3.78141	10.9156
001-015_T0_COL_LP_5p_N1__CTAATGGAGGGCACTA-1	2.29023	11.7262
001-015_T0_COL_LP_5p_N1__TTGTAGGAGTCGATAA-1	3.83206	10.771
001-015_T0_COL_LP_5p_N1__GACTAACCAGTCACTA-1	5.70045	10.8452
001-015_T0_COL_LP_5p_N1__GTGTTAGAGGTGTTAA-1	4.71692	11.318
001-015_T0_COL_LP_5p_N1__CGGACTGGTGTGAAAT-1	2.91912	10.9661
001-015_T0_COL_LP_5p_N1__CTCCTAGAGATCCCAT-1	3.87654	11.3434
001-015_T0_COL_LP_5p_N1__GTCTCGTAGGCATTGG-1	3.43697	10.749
001-015_T0_COL_LP_5p_N1__GTGAAGGAGAGTTGGC-1	3.34032	11.5225
001-015_T0_COL_LP_5p_N1__ACGGGCTTCGTACGGC-1	2.56463	11.3209
001-015_T0_COL_LP_5p_N1__CTCGAAATCGCCTGTT-1	2.78682	11.5139
001-015_T0_COL_LP_5p_N1__CGTGAGCCACAACGCC-1	3.33385	10.4086
001-015_T0_COL_LP_5p_N1__AAGGTTCGTTAAAGAC-1	5.00337	10.7602
001-015_T0_COL_LP_5p_N1__GGACATTCAAGTTCTG-1	5.09041	10.4784
001-015_T0_COL_LP_5p_N1__AAACGGGCAGTATGCT-1	5.22725	10.4982
001-015_T0_COL_LP_5p_N1__GCTTGAAAGACCTAGG-1	2.31768	10.6051
001-015_T0_COL_LP_5p_N1__GGCCGATCACGGTGTC-1	3.17316	10.8475
001-015_T0_COL_LP_5p_N1__CCCTCCTGTCCAGTAT-1	4.91374	10.7066
001-015_T0_COL_LP_5p_N1__CAGCAGCGTTCGCGAC-1	5.12111	10.7529
001-015_T0_COL_LP_5p_N1__TAAGTGCGTATAAACG-1	1.99195	10.3646
001-015_T0_COL_LP_5p_N1__CCATTCGGTAGCTTGT-1	2.4408	11.69
001-015_T0_COL_LP_5p_N1__TAAGAGACAAGGGTCA-1	4.93758	11.0752
001-015_T0_COL_LP_5p_N1__TTGGCAAAGGCAGGTT-1	2.83234	10.6536
001-015_T0_COL_LP_5p_N1__GCTTGAAGTCGCGGTT-1	2.98465	11.2401
001-015_T0_COL_LP_5p_N1__CTCGAAACACACTGCG-1	3.52573	10.6777
001-015_T0_COL_LP_5p_N1__GTTCTCGTCAGCGATT-1	2.27475	11.7927
001-015_T0_COL_LP_5p_N1__CGTGAGCAGTGAAGTT-1	5.62744	11.0258
001-015_T0_COL_LP_5p_N1__TTAGGCATCCGCTGTT-1	2.94648	11.2815
001-015_T0_COL_LP_5p_N1__TGAGCCGGTCAGAGGT-1	2.91416	11.5427
001-015_T0_COL_LP_5p_N1__TCCACACCATGACATC-1	3.62109	10.779
001-015_T0_COL_LP_5p_N1__TGGGAAGAGTGCGATG-1	3.49222	11.0823
001-015_T0_COL_LP_5p_N1__CGCGTTTTCAAACCAC-1	2.87895	11.1679
001-015_T0_COL_LP_5p_N1__AGTGTCAAGTTAAGTG-1	5.0649	10.3958
001-015_T0_COL_LP_5p_N1__CGTGTCTGTCTAGTGT-1	2.70709	9.95748
001-015_T0_COL_LP_5p_N1__TAGCCGGCAGGTCGTC-1	2.69648	10.0471
001-015_T0_COL_LP_5p_N1__GTCCTCATCACGCGGT-1	3.53263	10.5891
001-015_T0_COL_LP_5p_N1__CGGTTAAAGCCCGAAA-1	5.4167	10.5402
001-015_T0_COL_LP_5p_N1__CTCTACGTCATAACCG-1	4.77976	10.6985
001-015_T0_COL_LP_5p_N1__GCAAACTGTCATACTG-1	5.41799	10.9509
001-015_T0_COL_LP_5p_N1__CACCAGGAGAATTGTG-1	4.51288	10.3219
001-015_T0_COL_LP_5p_N1__GGACAAGGTGCAGGTA-1	3.02593	11.2827
001-015_T0_COL_LP_5p_N1__GTACTTTAGAGGACGG-1	2.96394	11.4877
001-015_T0_COL_LP_5p_N1__GCATACAAGCTCTCGG-1	3.69357	10.3057
001-015_T0_COL_LP_5p_N1__GTAGTCATCAACGCTA-1	4.74976	10.7132
001-015_T0_COL_LP_5p_N1__CTTTGCGCATGGGAAC-1	5.10407	11.5484
001-015_T0_COL_LP_5p_N1__CTAAGACTCTTCGGTC-1	4.85152	10.2156
001-015_T0_COL_LP_5p_N1__CGTCAGGGTGGTTTCA-1	3.68726	10.623
001-015_T0_COL_LP_5p_N1__CATTATCGTTTAAGCC-1	3.99413	10.9251
001-015_T0_COL_LP_5p_N1__GGACAAGTCTGGTTCC-1	3.63973	11.1604
001-015_T0_COL_LP_5p_N1__AACCATGTCCGAAGAG-1	5.16892	10.7065
001-015_T0_COL_LP_5p_N1__TACGGTACATAACCTG-1	4.13096	11.429
001-015_T0_COL_LP_5p_N1__TATTACCGTAGCCTAT-1	3.83903	10.5581
001-015_T0_COL_LP_5p_N1__GAAACTCTCAGGTAAA-1	4.71132	10.4033
001-015_T0_COL_LP_5p_N1__CCGGGATTCTGTTTGT-1	3.44777	10.5961
001-015_T0_COL_LP_5p_N1__GTGCATAGTCATACTG-1	3.75054	10.4053
001-015_T0_COL_LP_5p_N1__CCCAGTTTCGCAGGCT-1	3.08444	11.162
001-015_T0_COL_LP_5p_N1__GGATTACAGGATCGCA-1	4.24919	10.7228
001-015_T0_COL_LP_5p_N1__TCTATTGAGTAGGTGC-1	5.47498	10.6908
001-015_T0_COL_LP_5p_N1__GTTCTCGCACGAAAGC-1	4.24023	10.5854
001-015_T0_COL_LP_5p_N1__ACAGCCGAGGTGTGGT-1	4.90608	10.9224
001-015_T0_COL_LP_5p_N1__ACACCGGGTGCTAGCC-1	4.13559	10.2818
001-015_T0_COL_LP_5p_N1__GCAGTTAGTTTAGGAA-1	5.42227	11.1362
001-015_T0_COL_LP_5p_N1__AGTAGTCAGACAGAGA-1	5.42492	10.7988
001-015_T0_COL_LP_5p_N1__ACGGGCTGTGCACTTA-1	4.21057	10.722
001-015_T0_COL_LP_5p_N1__CAAGATCTCAACGGCC-1	2.82629	11.1495
001-015_T0_COL_LP_5p_N1__TCTCATAAGTTAGCGG-1	4.28289	10.8266
001-015_T0_COL_LP_5p_N1__CTGTTTATCTCATTCA-1	3.66195	10.9018
001-015_T0_COL_LP_5p_N1__TCGTAGAGTACCAGTT-1	3.77454	10.5708
001-015_T0_COL_LP_5p_N1__CAGAATCCATTGGGCC-1	3.36959	11.6743
001-015_T0_COL_LP_5p_N1__ACACTGAGTACCAGTT-1	4.02653	11.4164
001-015_T0_COL_LP_5p_N1__ACAGCTAGTCTTCAAG-1	3.53347	10.6811
001-015_T0_COL_LP_5p_N1__TACGGATAGGCGATAC-1	2.52512	11.4576
001-015_T0_COL_LP_5p_N1__GGGACCTGTACTTCTT-1	3.66781	10.8283
001-015_T0_COL_LP_5p_N1__AGGCCACGTCTGATCA-1	3.45242	11.708
001-015_T0_COL_LP_5p_N1__CCGGGATCAGAGCCAA-1	3.42239	10.8072
001-015_T0_COL_LP_5p_N1__GACTACAGTGCAACGA-1	4.53597	10.1777
001-015_T0_COL_LP_5p_N1__CTGCGGACAAGCGTAG-1	4.27723	10.7825
001-015_T0_COL_LP_5p_N1__TGCACCTCAGGACCCT-1	3.88729	11.3754
001-015_T0_COL_LP_5p_N1__CCTACCAGTTGAACTC-1	4.75261	10.3607
001-015_T0_COL_LP_5p_N1__TCATTACAGAGAACAG-1	3.66896	11.3238
001-015_T0_COL_LP_5p_N1__TGACTTTCAACGATGG-1	4.53258	10.2686
001-015_T0_COL_LP_5p_N1__TGACTAGTCGGATGTT-1	3.29135	11.2749
001-015_T0_COL_LP_5p_N1__ATCTGCCCATCCAACA-1	2.7139	11.4242
001-015_T0_COL_LP_5p_N1__CAGCCGAGTCACAAGG-1	5.11638	11.043
001-015_T0_COL_LP_5p_N1__CCGGTAGGTTCGCTAA-1	4.71295	10.6359
001-015_T0_COL_LP_5p_N1__CTCGAGGGTGTTGAGG-1	3.87685	11.7408
001-015_T0_COL_LP_5p_N1__GCATGTATCATGTAGC-1	4.38401	10.3401
001-015_T0_COL_LP_5p_N1__ACGGGCTAGTTAGGTA-1	4.10101	10.5336
001-015_T0_COL_LP_5p_N1__TAGTGGTTCCGGCACA-1	5.06703	11.3739
001-015_T0_COL_LP_5p_N1__GTAGTCAAGCTAGTCT-1	4.01682	10.1807
001-015_T0_COL_LP_5p_N1__CGTTCTGTCACTGGGC-1	4.99094	10.0757
001-015_T0_COL_LP_5p_N1__ACTGTCCGTGTCAATC-1	4.11983	10.9037
001-015_T0_COL_LP_5p_N1__CTAGAGTTCACCCTCA-1	3.10799	11.0022
001-015_T0_COL_LP_5p_N1__GTCGTAATCAAAGACA-1	5.00868	10.9009
001-015_T0_COL_LP_5p_N1__CGTCACTGTGTTAAGA-1	4.10937	10.2314
001-015_T0_COL_LP_5p_N1__TCTTTCCTCTCGCATC-1	2.90596	11.5709
001-015_T0_COL_LP_5p_N1__CTCGAAACAATGAAAC-1	3.26723	10.5912
001-015_T0_COL_LP_5p_N1__GTTCATTGTCTTTCAT-1	4.08959	10.2031
001-015_T0_COL_LP_5p_N1__GCGAGAATCTCTTGAT-1	2.91275	11.0826
001-015_T0_COL_LP_5p_N1__GTCACAAAGTGGCACA-1	3.05733	11.0887
001-015_T0_COL_LP_5p_N1__GCACTCTGTTCATGGT-1	3.54303	10.8523
001-015_T0_COL_LP_5p_N1__TAGCCGGTCTGCAAGT-1	3.7455	11.3515
001-015_T0_COL_LP_5p_N1__AGGCCACCAATGGATA-1	3.99458	10.6565
001-015_T0_COL_LP_5p_N1__CTCACACAGCTTCGCG-1	3.16516	11.3719
001-015_T0_COL_LP_5p_N1__GTCAAGTTCAGGCCCA-1	4.05915	10.441
001-015_T0_COL_LP_5p_N1__CGAACATAGACTTTCG-1	4.67948	10.3761
001-015_T0_COL_LP_5p_N1__CTCTACGCATATGCTG-1	3.51646	11.5549
001-015_T0_COL_LP_5p_N1__TAGCCGGTCTGGTGTA-1	2.25583	11.162
001-015_T0_COL_LP_5p_N1__CGAGCCATCAGGATCT-1	5.16096	10.9087
001-015_T0_COL_LP_5p_N1__CGCGTTTTCAATAAGG-1	3.74412	11.0682
001-015_T0_COL_LP_5p_N1__TCCACACAGGCCCTTG-1	5.12619	11.216
001-015_T0_COL_LP_5p_N1__GCCTCTAGTCTAGTCA-1	4.72543	10.9304
001-015_T0_COL_LP_5p_N1__ACCAGTAAGGCAGGTT-1	3.77704	10.7219
001-015_T0_COL_LP_5p_N1__AAACGGGCAAAGTGCG-1	3.63731	10.7432
001-015_T0_COL_LP_5p_N1__ACACCGGAGAGACTAT-1	4.02778	10.3426
001-015_T0_COL_LP_5p_N1__AGTTGGTAGAGGACGG-1	5.42651	11.5041
001-015_T0_COL_LP_5p_N1__GACCTGGCATCACCCT-1	3.99383	10.3666
001-015_T0_COL_LP_5p_N1__TGCCCATGTGTGGTTT-1	3.02945	10.786
001-015_T0_COL_LP_5p_N1__GCGCAACTCGTACCGG-1	2.85864	11.6225
001-015_T0_COL_LP_5p_N1__CGAACATCAATGAAAC-1	5.58574	11.2738
001-015_T0_COL_LP_5p_N1__GATCGATAGGCTCAGA-1	5.33418	10.9684
001-015_T0_COL_LP_5p_N1__GTGAAGGCACAGACAG-1	2.1684	11.2347
001-015_T0_COL_LP_5p_N1__CTGCCTAGTTTGACTG-1	5.5988	10.8051
001-015_T0_COL_LP_5p_N1__GCATACACAGGTGCCT-1	4.17369	11.4431
001-015_T0_COL_LP_5p_N1__GCCAAATTCAAAGACA-1	4.90234	11.087
001-015_T0_COL_LP_5p_N1__TACGGGCCAAAGGCGT-1	3.58795	10.5312
001-015_T0_COL_LP_5p_N1__CTCACACGTAGCGCAA-1	3.29773	10.5984
001-015_T0_COL_LP_5p_N1__AGCTCCTCAGCATACT-1	4.78657	10.0885
001-015_T0_COL_LP_5p_N1__CGGCTAGGTCTCTTAT-1	3.95653	10.4643
001-015_T0_COL_LP_5p_N1__TAGTTGGGTACAGTTC-1	5.5041	10.9727
001-015_T0_COL_LP_5p_N1__CAGAGAGAGGCGCTCT-1	3.34013	10.993
001-015_T0_COL_LP_5p_N1__GTTTCTACATACTACG-1	5.25211	11.4232
001-015_T0_COL_LP_5p_N1__CGACTTCGTATGCTTG-1	5.26084	10.7509
001-015_T0_COL_LP_5p_N1__ACCCACTCACAACTGT-1	4.57597	10.8682
001-015_T0_COL_LP_5p_N1__CAGCATATCCAAACAC-1	3.73949	10.4672
001-015_T0_COL_LP_5p_N1__AACTCAGGTCTTTCAT-1	3.80875	10.5045
001-015_T0_COL_LP_5p_N1__AGGTCCGAGACATAAC-1	5.22161	11.5754
001-015_T0_COL_LP_5p_N1__TGCACCTGTTCAGCGC-1	4.72734	10.3283
001-015_T0_COL_LP_5p_N1__CGCCAAGGTTCCCGAG-1	4.30268	10.5939
001-015_T0_COL_LP_5p_N1__AACTTTCAGCTGTTCA-1	4.95954	10.6602
001-015_T0_COL_LP_5p_N1__CTCGGAGGTTTAGCTG-1	3.47336	11.7075
001-015_T0_COL_LP_5p_N1__CCTTTCTCAGCTGCAC-1	5.46275	10.5969
001-015_T0_COL_LP_5p_N1__AACGTTGCATGGAATA-1	3.5026	11.0534
001-015_T0_COL_LP_5p_N1__AGCTTGAAGTAATCCC-1	4.32077	11.0533
001-015_T0_COL_LP_5p_N1__CAGAATCAGTGGGATC-1	3.3361	11.1549
001-015_T0_COL_LP_5p_N1__TACGGATCAGCTTAAC-1	3.37674	9.83174
001-015_T0_COL_LP_5p_N1__TGAGAGGTCTGTCCGT-1	3.65854	10.2459
001-015_T0_COL_LP_5p_N1__GATTCAGGTTGATTGC-1	4.69056	10.9639
001-015_T0_COL_LP_5p_N1__CGGAGCTTCCCTAACC-1	4.66166	11.0774
001-015_T0_COL_LP_5p_N1__TTCGAAGAGCGATGAC-1	5.22415	10.9527
001-015_T0_COL_LP_5p_N1__GATCGTAAGGCTCTTA-1	5.30777	10.7727
001-015_T0_COL_LP_5p_N1__GCCAAATAGACCTAGG-1	3.91238	11.2177
001-015_T0_COL_LP_5p_N1__GATCGTATCCACGAAT-1	2.99906	11.0975
001-015_T0_COL_LP_5p_N1__CTTGGCTCAGTCACTA-1	4.60629	10.227
001-015_T0_COL_LP_5p_N1__CACACTCTCACCTTAT-1	4.99563	10.3114
001-015_T0_COL_LP_5p_N1__GTCACAAGTATCTGCA-1	3.37321	11.2983
001-015_T0_COL_LP_5p_N1__ACGTCAAGTTGGAGGT-1	3.45026	10.4716
001-015_T0_COL_LP_5p_N1__CTAATGGAGAAGGTGA-1	2.64713	11.1435
001-015_T0_COL_LP_5p_N1__GATCTAGAGCGATATA-1	4.63618	10.3027
001-015_T0_COL_LP_5p_N1__TGACTTTCAGTTCATG-1	4.71907	10.3115
001-015_T0_COL_LP_5p_N1__GAATAAGAGTATCGAA-1	3.59095	10.4358
001-015_T0_COL_LP_5p_N1__CGAACATTCAGCATGT-1	2.85932	11.6788
001-015_T0_COL_LP_5p_N1__CAAGGCCTCGCTTAGA-1	4.09565	10.9652
001-015_T0_COL_LP_5p_N1__AACTCCCGTTGTCTTT-1	4.78451	11.0216
001-015_T0_COL_LP_5p_N1__ACACCGGAGACTAAGT-1	5.07072	10.3343
001-015_T0_COL_LP_5p_N1__TAGTGGTTCACAATGC-1	4.92179	10.6724
001-015_T0_COL_LP_5p_N1__CGTCCATAGATCCGAG-1	3.90068	10.6866
001-015_T0_COL_LP_5p_N1__CAGCTGGCAGCCTGTG-1	4.75542	10.3313
001-015_T0_COL_LP_5p_N1__ATAACGCAGACCACGA-1	2.94562	11.3048
001-015_T0_COL_LP_5p_N1__TAGCCGGGTGTGAAAT-1	4.55977	10.4768
001-015_T0_COL_LP_5p_N1__GCCAAATTCGCTTAGA-1	2.89393	11.33
001-015_T0_COL_LP_5p_N1__CAACCAAAGTGTACTC-1	3.55198	10.9121
001-015_T0_COL_LP_5p_N1__GAGGTGAGTATGCTTG-1	3.51464	10.5059
001-015_T0_COL_LP_5p_N1__CGGGTCAAGGTGTGGT-1	5.1077	10.4994
001-015_T0_COL_LP_5p_N1__CGTGTCTTCTTGACGA-1	4.4753	10.768
001-015_T0_COL_LP_5p_N1__CTACATTGTTTGCATG-1	3.97283	10.6675
001-015_T0_COL_LP_5p_N1__GGCGACTAGAGACGAA-1	5.47839	11.1677
001-015_T0_COL_LP_5p_N1__TCGGTAAGTCAAACTC-1	4.61423	10.2455
001-015_T0_COL_LP_5p_N1__TTCTCCTAGGTGACCA-1	5.1244	11.1198
001-015_T0_COL_LP_5p_N1__GACTGCGAGTGCCAGA-1	2.39837	10.668
001-015_T0_COL_LP_5p_N1__AGAGTGGCAGCTGCAC-1	5.09357	11.6111
001-015_T0_COL_LP_5p_N1__TCTGAGAGTGGTCTCG-1	2.69837	11.3444
001-015_T0_COL_LP_5p_N1__GTTAAGCAGCTAGGCA-1	4.04521	10.3041
001-015_T0_COL_LP_5p_N1__AGTGAGGTCGGCGCAT-1	5.55528	10.9748
001-015_T0_COL_LP_5p_N1__CACCACTCACAGCCCA-1	5.09488	11.1881
001-015_T0_COL_LP_5p_N1__CGTCCATCACATTTCT-1	4.87159	10.2932
001-015_T0_COL_LP_5p_N1__ATTGGTGGTTGGTGGA-1	4.14734	10.4178
001-015_T0_COL_LP_5p_N1__ACTGAGTAGTGGCACA-1	4.66662	10.9772
001-015_T0_COL_LP_5p_N1__CATGGCGGTACAGTTC-1	2.41134	11.3443
001-015_T0_COL_LP_5p_N1__CAAGATCGTTCCAACA-1	5.2321	10.6203
001-015_T0_COL_LP_5p_N1__AAGGTTCCAAACCCAT-1	3.37308	10.6997
001-015_T0_COL_LP_5p_N1__TCATTTGAGATCCCGC-1	2.74933	11.6846
001-015_T0_COL_LP_5p_N1__CAAGATCCAAGGTGTG-1	4.91626	10.8651
001-015_T0_COL_LP_5p_N1__CTGTTTATCACTATTC-1	3.61736	11.0825
001-015_T0_COL_LP_5p_N1__ACGCAGCGTACATGTC-1	5.19276	11.1798
001-015_T0_COL_LP_5p_N1__CTAGAGTAGCTGCCCA-1	2.51119	11.7222
001-015_T0_COL_LP_5p_N1__ATAACGCCACGGTGTC-1	2.66688	11.5721
001-015_T0_COL_LP_5p_N1__CGTCCATTCTCGCATC-1	3.49882	11.3447
001-015_T0_COL_LP_5p_N1__TACGGTACATCCGCGA-1	4.35679	10.8141
001-015_T0_COL_LP_5p_N1__GTAGGCCGTTATCACG-1	4.71292	11.5995
001-015_T0_COL_LP_5p_N1__GCAAACTTCACAACGT-1	4.36279	10.6892
001-015_T0_COL_LP_5p_N1__GATGAAACACCGTTGG-1	4.02008	10.4328
001-015_T0_COL_LP_5p_N1__CGTCACTAGTGGTAAT-1	5.50659	10.5376
001-015_T0_COL_LP_5p_N1__AAGACCTGTTCAGGCC-1	2.83809	11.2488
001-015_T0_COL_LP_5p_N1__ACGTCAAAGCCAGTTT-1	5.0433	11.0068
001-015_T0_COL_LP_5p_N1__GTGCGGTTCTCACATT-1	3.45046	10.5843
001-015_T0_COL_LP_5p_N1__GAAGCAGTCATGTCTT-1	4.55465	10.8831
001-015_T0_COL_LP_5p_N1__ATCCGAAGTTGTGGAG-1	5.2643	10.3412
001-015_T0_COL_LP_5p_N1__TCAGCTCCACCTGGTG-1	2.61008	11.9755
001-015_T0_COL_LP_5p_N1__ACTTGTTGTGAGGGTT-1	5.01941	10.789
001-015_T0_COL_LP_5p_N1__TTGTAGGCATAAAGGT-1	3.65819	10.2515
001-015_T0_COL_LP_5p_N1__GCGCAACAGTGTACCT-1	3.60096	10.7459
001-015_T0_COL_LP_5p_N1__CGAATGTTCAACGGCC-1	4.83064	10.2398
001-015_T0_COL_LP_5p_N1__ACGGCCAAGCAGGTCA-1	4.94311	10.7887
001-015_T0_COL_LP_5p_N1__CATTATCAGAAGGTGA-1	5.05823	10.1444
001-015_T0_COL_LP_5p_N1__TACGGGCAGCTAAACA-1	4.99212	10.7461
001-015_T0_COL_LP_5p_N1__TTATGCTGTCTCCATC-1	5.36268	10.5859
001-015_T0_COL_LP_5p_N1__CTAGTGAAGGGAACGG-1	5.0927	10.4893
001-015_T0_COL_LP_5p_N1__CGTTGGGAGCAGATCG-1	5.08814	10.6874
001-015_T0_COL_LP_5p_N1__GACCAATTCTTGAGGT-1	5.27988	10.6551
001-015_T0_COL_LP_5p_N1__CTCGTCAGTGCAGTAG-1	4.41962	10.398
001-015_T0_COL_LP_5p_N1__GGGAGATGTAAGAGGA-1	5.23377	11.1337
001-015_T0_COL_LP_5p_N1__ATAACGCAGGCATGTG-1	3.75831	10.9096
001-015_T0_COL_LP_5p_N1__GATCTAGCACTATCTT-1	5.58284	11.5858
001-015_T0_COL_LP_5p_N1__AGCCTAACATAGAAAC-1	5.63593	11.2897
001-015_T0_COL_LP_5p_N1__CCGTACTAGCACCGTC-1	3.25098	11.494
001-015_T0_COL_LP_5p_N1__CTAGTGACAGTACACT-1	3.9492	10.5384
001-015_T0_COL_LP_5p_N1__CACTCCACATAGACTC-1	5.08647	10.5411
001-015_T0_COL_LP_5p_N1__CGTCTACAGCGGCTTC-1	5.1265	10.8195
001-015_T0_COL_LP_5p_N1__ACACCAACACGTGAGA-1	3.73086	11.3323
001-015_T0_COL_LP_5p_N1__ATCCACCTCAACGGGA-1	4.60689	11.264
001-015_T0_COL_LP_5p_N1__CAGGTGCTCGCCAGCA-1	5.23449	10.6306
001-015_T0_COL_LP_5p_N1__GAACCTACACCGAATT-1	2.84316	11.53
001-015_T0_COL_LP_5p_N1__GTGCTTCAGCCACGTC-1	3.08428	11.6585
001-015_T0_COL_LP_5p_N1__CCGTACTAGTCTCAAC-1	4.33593	10.2343
001-015_T0_COL_LP_5p_N1__CAGCCGATCGAGGTAG-1	4.64466	11.2814
001-015_T0_COL_LP_5p_N1__TAGTTGGCAACTTGAC-1	3.68155	10.5999
001-015_T0_COL_LP_5p_N1__CCTCAGTAGAGTCGGT-1	3.48684	11.4647
001-015_T0_COL_LP_5p_N1__ACGCCAGAGACGCAAC-1	4.53436	10.5357
001-015_T0_COL_LP_5p_N1__CACATAGTCTAAGCCA-1	5.70033	10.9852
001-015_T0_COL_LP_5p_N1__ATCCACCCACCTTGTC-1	5.3547	10.9919
001-015_T0_COL_LP_5p_N1__ATTACTCAGATCTGAA-1	3.24807	11.1107
001-015_T0_COL_LP_5p_N1__GGCTCGATCACCGGGT-1	3.56337	10.7291
001-015_T0_COL_LP_5p_N1__CACACCTGTCGCATAT-1	5.35996	10.7802
001-015_T0_COL_LP_5p_N1__GGGTTGCGTACCAGTT-1	4.56093	10.1239
001-015_T0_COL_LP_5p_N1__GGAATAAGTATCGCAT-1	4.44395	10.8982
001-015_T0_COL_LP_5p_N1__CGCTATCAGCGATAGC-1	3.44378	11.7328
001-015_T0_COL_LP_5p_N1__GTATTCTGTCCTCTTG-1	4.96789	11.1916
001-015_T0_COL_LP_5p_N1__CAACCAATCATCTGTT-1	3.64662	11.337
001-015_T0_COL_LP_5p_N1__CTTCTCTCAGCTCGAC-1	4.66421	10.4528
001-015_T0_COL_LP_5p_N1__CACATAGGTCCGTCAG-1	4.333	10.3545
001-015_T0_COL_LP_5p_N1__ACACCAACAAGAAGAG-1	3.71514	10.8486
001-015_T0_COL_LP_5p_N1__TGCGCAGCACTGTGTA-1	3.32601	10.855
001-015_T0_COL_LP_5p_N1__GATCTAGTCTTCGGTC-1	4.60782	11.3317
001-015_T0_COL_LP_5p_N1__TTCCCAGGTAGAGTGC-1	3.72292	10.604
001-015_T0_COL_LP_5p_N1__GCGGGTTTCAGGATCT-1	5.12415	10.6782
001-015_T0_COL_LP_5p_N1__GAGGTGATCCGTACAA-1	3.51337	10.9708
001-015_T0_COL_LP_5p_N1__AAAGCAAGTCCAGTTA-1	4.46207	10.2229
001-015_T0_COL_LP_5p_N1__GTAGGCCGTACCTACA-1	4.05881	10.6794
001-015_T0_COL_LP_5p_N1__CAACCTCGTTACGACT-1	3.60521	10.514
001-015_T0_COL_LP_5p_N1__TATTACCTCCGAAGAG-1	4.00262	10.4651
001-015_T0_COL_LP_5p_N1__CTTGGCTCAAATACAG-1	5.78968	11.2514
001-015_T0_COL_LP_5p_N1__GGAACTTAGACAAGCC-1	3.77212	10.4609
001-015_T0_COL_LP_5p_N1__TTCGAAGGTGCGCTTG-1	2.57162	10.931
001-015_T0_COL_LP_5p_N1__AGCCTAACACATTCGA-1	3.08948	11.0453
001-015_T0_COL_LP_5p_N1__GGTGTTACACAGACTT-1	2.69289	11.4095
001-015_T0_COL_LP_5p_N1__AATCCAGCACCAGTTA-1	5.09452	10.4934
001-015_T0_COL_LP_5p_N1__TGGGAAGCAACTGCGC-1	4.53276	11.2073
001-015_T0_COL_LP_5p_N1__AGCTTGAAGAGCAATT-1	4.8507	10.5689
001-015_T0_COL_LP_5p_N1__CTCGAGGTCTTTAGGG-1	3.84987	10.8752
001-015_T0_COL_LP_5p_N1__TTCCCAGCATACAGCT-1	2.92882	9.74246
001-015_T0_COL_LP_5p_N1__ACATGGTAGCAACGGT-1	4.36451	10.2205
001-015_T0_COL_LP_5p_N1__TGGTTCCCACCCTATC-1	4.74834	10.7155
001-015_T0_COL_LP_5p_N1__TAAGTGCCACGAAAGC-1	4.52111	10.3025
001-015_T0_COL_LP_5p_N1__GACGGCTTCCTTGACC-1	4.75342	10.5242
001-015_T0_COL_LP_5p_N1__GAATGAAAGTTGAGAT-1	3.51057	10.2189
001-015_T0_COL_LP_5p_N1__CGTCACTGTTCCGGCA-1	2.57156	11.182
001-015_T0_COL_LP_5p_N1__GTATTCTCAGTATAAG-1	3.24155	10.7015
001-015_T0_COL_LP_5p_N1__TTGGAACCACAAGACG-1	5.01642	11.1023
001-015_T0_COL_LP_5p_N1__GATCGTAAGGGCACTA-1	5.68428	11.1103
001-015_T0_COL_LP_5p_N1__ACTGAGTAGGTTACCT-1	5.24395	10.7033
001-015_T0_COL_LP_5p_N1__GGATTACGTCATCGGC-1	4.91375	11.111
001-015_T0_COL_LP_5p_N1__GCGCAGTAGGAACTGC-1	2.94518	11.3581
001-015_T0_COL_LP_5p_N1__GACGTTACAGGTGCCT-1	5.53231	11.2721
001-015_T0_COL_LP_5p_N1__TGGCCAGAGAGGTAGA-1	4.9699	10.4755
001-015_T0_COL_LP_5p_N1__ATCGAGTTCAGCTCGG-1	5.01317	10.477
001-015_T0_COL_LP_5p_N1__GTTCGGGTCATTTGGG-1	3.26554	10.7517
001-015_T0_COL_LP_5p_N1__ACACCAAAGATCTGAA-1	5.7162	11.3978
001-015_T0_COL_LP_5p_N1__GAACCTAGTAGAAAGG-1	4.78435	10.3955
001-015_T0_COL_LP_5p_N1__CTAATGGGTACATCCA-1	5.01803	10.6244
001-015_T0_COL_LP_5p_N1__TATTACCAGTCCTCCT-1	4.72003	10.6757
001-015_T0_COL_LP_5p_N1__GGCTGGTAGGTGATAT-1	5.56618	11.1445
001-015_T0_COL_LP_5p_N1__TGTATTCAGAGATGAG-1	5.05473	10.9293
001-015_T0_COL_LP_5p_N1__AACTCTTGTGGCAAAC-1	5.03754	10.4348
001-015_T0_COL_LP_5p_N1__GATCGTATCGCCAAAT-1	5.21217	10.2398
001-015_T0_COL_LP_5p_N1__AATCCAGAGCTACCGC-1	3.91781	10.356
001-015_T0_COL_LP_5p_N1__GTATTCTGTTAGAACA-1	5.13742	10.5465
001-015_T0_COL_LP_5p_N1__ATCGAGTCAAGACGTG-1	2.85422	11.121
001-015_T0_COL_LP_5p_N1__ACACCCTAGTGGTAGC-1	4.93382	10.4147
001-015_T0_COL_LP_5p_N1__TCTTTCCAGTGGTCCC-1	3.06229	11.9254
001-015_T0_COL_LP_5p_N1__CTAGTGAGTGCGCTTG-1	3.58018	11.5259
001-015_T0_COL_LP_5p_N1__ATAACGCCAGCCTATA-1	3.28025	11.8165
001-015_T0_COL_LP_5p_N1__TGCCCATAGCCTATGT-1	2.81153	10.1681
001-015_T0_COL_LP_5p_N1__CTCCTAGTCAGGCGAA-1	5.50946	11.0911
001-015_T0_COL_LP_5p_N1__CCGTGGAAGTGCTGCC-1	2.90874	11.1889
001-015_T0_COL_LP_5p_N1__CGGCTAGCACACCGCA-1	4.79369	10.827
001-015_T0_COL_LP_5p_N1__ATAACGCTCTATCCTA-1	3.41488	10.5498
001-015_T0_COL_LP_5p_N1__CGTGAGCTCCGCATCT-1	2.59202	11.1436
001-015_T0_COL_LP_5p_N1__GTCTCGTAGCATCATC-1	4.99341	10.5193
001-015_T0_COL_LP_5p_N1__GGTGTTATCGTCACGG-1	3.47759	10.5381
001-015_T0_COL_LP_5p_N1__TCGGGACCAGTGACAG-1	2.47239	11.5579
001-015_T0_COL_LP_5p_N1__ACGTCAACAGGGATTG-1	4.61476	10.6302
001-015_T0_COL_LP_5p_N1__CTTACCGCATCCCACT-1	4.08284	10.8327
001-015_T0_COL_LP_5p_N1__ATCTGCCGTCTCAACA-1	4.51433	10.5564
001-015_T0_COL_LP_5p_N1__CGTGAGCAGGTCGGAT-1	3.55455	11.7036
001-015_T0_COL_LP_5p_N1__AGTGGGAGTATGAAAC-1	5.3884	10.4969
001-015_T0_COL_LP_5p_N1__GAATAAGCAGTATGCT-1	5.26544	11.1314
001-015_T0_COL_LP_5p_N1__TGAGGGACAGGGTATG-1	3.43514	10.3493
001-015_T0_COL_LP_5p_N1__CATTATCAGTCGAGTG-1	4.7949	10.5222
001-015_T0_COL_LP_5p_N1__ACGCCAGAGTTAGGTA-1	5.53759	10.6049
001-015_T0_COL_LP_5p_N1__AGATCTGCAGGTGCCT-1	3.8879	10.381
001-015_T0_COL_LP_5p_N1__ATCCGAAGTAGGACAC-1	5.1967	10.4901
001-015_T0_COL_LP_5p_N1__AGCTCTCTCGCTTAGA-1	3.35805	10.679
001-015_T0_COL_LP_5p_N1__ACATGGTGTCATCGGC-1	4.84986	11.0559
001-015_T0_COL_LP_5p_N1__ACTGCTCAGCTCAACT-1	5.43431	11.0026
001-015_T0_COL_LP_5p_N1__GCGCAGTTCTAACCGA-1	2.52728	10.8763
001-015_T0_COL_LP_5p_N1__TACAGTGGTGACCAAG-1	3.90559	11.4776
001-015_T0_COL_LP_5p_N1__CACACAAAGCGATGAC-1	4.38905	10.0754
001-015_T0_COL_LP_5p_N1__TGTCCCAGTAGCTAAA-1	4.84006	11.1071
001-015_T0_COL_LP_5p_N1__AGATTGCTCAGCAACT-1	4.11375	11.3884
001-015_T0_COL_LP_5p_N1__TTGGAACAGTCGTACT-1	3.37604	11.5366
001-015_T0_COL_LP_5p_N1__CCTAAAGTCTTGTTTG-1	3.50845	10.5348
001-015_T0_COL_LP_5p_N1__TACCTATGTAAATGTG-1	4.09913	10.3382
001-015_T0_COL_LP_5p_N1__AGTAGTCCACGGCGTT-1	5.08419	11.1642
001-015_T0_COL_LP_5p_N1__TCAGATGAGGTAAACT-1	4.70958	11.2071
001-015_T0_COL_LP_5p_N1__GATGAGGGTCAACTGT-1	5.45556	10.5022
001-015_T0_COL_LP_5p_N1__CTCCTAGCAATAAGCA-1	5.21456	11.0295
001-015_T0_COL_LP_5p_N1__ACATCAGCAAGCCGCT-1	4.03623	10.902
001-015_T0_COL_LP_5p_N1__TTGTAGGGTTGATTCG-1	3.01941	11.5926
001-015_T0_COL_LP_5p_N1__CTGATCCGTGCGAAAC-1	4.75781	10.883
001-015_T0_COL_LP_5p_N1__CATTCGCGTTATCCGA-1	2.6239	11.2537
001-015_T0_COL_LP_5p_N1__CAAGTTGGTTACGACT-1	5.06248	10.2659
001-015_T0_COL_LP_5p_N1__AGTGAGGTCTTACCGC-1	2.49026	11.6388
001-015_T0_COL_LP_5p_N1__CATATGGTCTGCAGTA-1	3.6132	10.5866
001-015_T0_COL_LP_5p_N1__AACTTTCCAGCGATCC-1	3.02419	11.0547
001-015_T0_COL_LP_5p_N1__CATGACACATGGGAAC-1	2.6444	12.0348
001-015_T0_COL_LP_5p_N1__GTTACAGTCGAATGCT-1	4.78164	10.8358
001-015_T0_COL_LP_5p_N1__CCTAGCTAGGTGCAAC-1	4.83573	10.8807
001-015_T0_COL_LP_5p_N1__CAGCTGGCATGGTTGT-1	5.41656	10.5345
001-015_T0_COL_LP_5p_N1__CTCTAATAGCGGCTTC-1	5.14248	10.8128
001-015_T0_COL_LP_5p_N1__GTACTTTGTCAGATAA-1	4.77512	10.2101
001-015_T0_COL_LP_5p_N1__CGAATGTTCAGCCTAA-1	4.24389	11.2051
001-015_T0_COL_LP_5p_N1__AGATTGCTCAAGAAGT-1	4.58081	10.9358
001-015_T0_COL_LP_5p_N1__CTCTGGTGTGCACCAC-1	5.20627	10.7412
001-015_T0_COL_LP_5p_N1__CATTCGCAGTGTTAGA-1	4.12543	10.6961
001-015_T0_COL_LP_5p_N1__TACCTTAAGGAATCGC-1	4.80418	11.0478
001-015_T0_COL_LP_5p_N1__TTTGGTTCATACTACG-1	5.26658	10.922
001-015_T0_COL_LP_5p_N1__CCCAGTTTCCTGTAGA-1	5.41197	10.7136
001-015_T0_COL_LP_5p_N1__TACTTACCACTTAAGC-1	4.94965	10.6523
001-015_T0_COL_LP_5p_N1__TTGTAGGAGTACGTAA-1	5.31844	10.7191
001-015_T0_COL_LP_5p_N1__TGCCCTATCTGTCTAT-1	5.23233	10.2202
001-015_T0_COL_LP_5p_N1__GACGCGTAGCTAAACA-1	5.27516	11.0147
001-015_T0_COL_LP_5p_N1__CAGATCATCATCTGCC-1	4.30473	10.6267
001-015_T0_COL_LP_5p_N1__CTTAGGAAGTGAACGC-1	3.11461	11.0247
001-015_T0_COL_LP_5p_N1__AACCGCGGTGTTCTTT-1	4.88558	10.437
001-015_T0_COL_LP_5p_N1__CACACAACACCTTGTC-1	3.28236	11.4217
001-015_T0_COL_LP_5p_N1__GTGAAGGGTGCCTGGT-1	5.37028	11.1974
001-015_T0_COL_LP_5p_N1__TTCTCCTCACCCATTC-1	4.68741	11.9022
001-015_T0_COL_LP_5p_N1__GAAACTCAGAGTCTGG-1	5.51103	11.8412
001-015_T0_COL_LP_5p_N1__AGGCCGTCACATTTCT-1	5.2573	11.1058
001-015_T0_COL_LP_5p_N1__ACAGCTAGTACCGCTG-1	4.92801	10.8802
001-015_T0_COL_LP_5p_N1__TACTTACGTTGGTGGA-1	3.32051	11.0654
001-015_T0_COL_LP_5p_N1__AGATTGCCACTACAGT-1	5.17059	10.4972
001-015_T0_COL_LP_5p_N1__GCGGGTTGTCCAAGTT-1	5.56632	11.2274
001-015_T0_COL_LP_5p_N1__CTCGTACTCGGAGGTA-1	4.95663	11.365
001-015_T0_COL_LP_5p_N1__ACGGGCTGTAAATGTG-1	5.56866	10.8184
001-015_T0_COL_LP_5p_N1__CGGAGTCTCGCCTGTT-1	5.21423	11.1579
001-015_T0_COL_LP_5p_N1__AACCATGCAATAGCAA-1	4.54323	11.3026
001-015_T0_COL_LP_5p_N1__TCAGGATCATCGTCGG-1	3.83675	10.4109
001-015_T0_COL_LP_5p_N1__GTGAAGGTCGCCAAAT-1	3.39474	10.6357
001-015_T0_COL_LP_5p_N1__TAGGCATTCCATGAAC-1	4.73466	10.1691
001-015_T0_COL_LP_5p_N1__GTCACGGAGTGACTCT-1	2.81725	10.7682
001-015_T0_COL_LP_5p_N1__TTTGGTTCATCGACGC-1	3.48488	11.019
001-015_T0_COL_LP_5p_N1__TAGTTGGTCGAGAACG-1	3.14354	10.6596
001-015_T0_COL_LP_5p_N1__GGATGTTGTGATGTGG-1	5.27806	10.456
001-015_T0_COL_LP_5p_N1__CAACCTCAGATTACCC-1	3.1711	11.4468
001-015_T0_COL_LP_5p_N1__CAGCCGAAGGCCGAAT-1	4.80494	10.262
001-015_T0_COL_LP_5p_N1__ATTATCCAGCCACTAT-1	3.50019	10.5408
001-015_T0_COL_LP_5p_N1__AGTGAGGTCGCGGATC-1	2.86821	11.4348
001-015_T0_COL_LP_5p_N1__ACGGCCAGTCTCTTTA-1	-0.0674301	11.5945
001-015_T0_COL_LP_5p_N1__TGCACCTGTCTTCGTC-1	3.05192	10.9206
001-015_T0_COL_LP_5p_N1__AAAGATGTCCAGAGGA-1	4.46625	10.7715
001-015_T0_COL_LP_5p_N1__CTAAGACGTCGAAAGC-1	2.99205	11.5888
001-015_T0_COL_LP_5p_N1__GAAATGATCGCATGGC-1	3.02402	11.4142
001-015_T0_COL_LP_5p_N1__CTGAAACAGAGTGAGA-1	4.75328	11.2083
001-015_T0_COL_LP_5p_N1__AGCTTGAAGGAGCGAG-1	5.01313	10.4323
001-015_T0_COL_LP_5p_N1__GCTGCAGAGTAGGCCA-1	5.28748	10.3945
001-015_T0_COL_LP_5p_N1__AATCCAGGTCAGATAA-1	5.18168	10.6347
001-015_T0_COL_LP_5p_N1__TGGGCGTTCCACGCAG-1	5.22094	10.653
001-015_T0_COL_LP_5p_N1__TACTCATCAAGGACAC-1	3.82187	11.5993
001-015_T0_COL_LP_5p_N1__CCTCTGATCTGATACG-1	4.83855	10.2742
001-015_T0_COL_LP_5p_N1__CCTTACGTCTGGAGCC-1	2.81845	11.4976
001-015_T0_COL_LP_5p_N1__CACATAGCAAGGTTTC-1	3.99689	10.8523
001-015_T0_COL_LP_5p_N1__TGGGAAGAGTACGTAA-1	4.76464	10.3084
001-015_T0_COL_LP_5p_N1__ATCACGAAGAAGATTC-1	4.96844	10.353
001-015_T0_COL_LP_5p_N1__TAGTGGTAGATCACGG-1	3.82576	10.3885
001-015_T0_COL_LP_5p_N1__GACTACATCCTTTCGG-1	3.27572	11.1806
001-015_T0_COL_LP_5p_N1__CGAGCCATCTTGCAAG-1	5.48859	10.7734
001-015_T0_COL_LP_5p_N1__TTAACTCCATTTCAGG-1	4.86608	10.6289
001-015_T0_COL_LP_5p_N1__AGAGCGACAGCGATCC-1	4.05993	11.225
001-015_T0_COL_LP_5p_N1__AACTCTTTCGCGTAGC-1	2.67169	10.8644
001-015_T0_COL_LP_5p_N1__CGACTTCTCATTCACT-1	5.51963	11.5642
001-015_T0_COL_LP_5p_N1__TTTACTGTCTCGTATT-1	3.62144	11.5124
001-015_T0_COL_LP_5p_N1__TGAGCATTCAACACTG-1	4.1417	10.7096
001-015_T0_COL_LP_5p_N1__TTATGCTAGACAAAGG-1	5.59161	11.5981
001-015_T0_COL_LP_5p_N1__TGATTTCTCCGCGGTA-1	3.62137	10.9643
001-015_T0_COL_LP_5p_N1__ATAGACCCAGCTGTAT-1	5.28211	11.0857
001-015_T0_COL_LP_5p_N1__AGGTCCGTCTTGTATC-1	3.51432	10.9039
001-015_T0_COL_LP_5p_N1__CGTCTACAGTCTTGCA-1	4.97681	10.7587
001-015_T0_COL_LP_5p_N1__TTGAACGAGACAATAC-1	4.97083	10.5832
001-015_T0_COL_LP_5p_N1__TTCGGTCCACACTGCG-1	3.45268	10.6694
001-015_T0_COL_LP_5p_N1__CCTACCAAGAGACTAT-1	2.53901	10.4992
001-015_T0_COL_LP_5p_N1__GCATGATTCCGTTGCT-1	4.53259	10.8694
001-015_T0_COL_LP_5p_N1__CCCTCCTTCTCTGTCG-1	5.02084	10.4791
001-015_T0_COL_LP_5p_N1__CGGACACAGAATGTTG-1	5.3507	11.2132
001-015_T0_COL_LP_5p_N1__GCCTCTAAGCCACCTG-1	5.25165	10.2471
001-015_T0_COL_LP_5p_N1__TGCCCATAGCTGTTCA-1	2.63288	11.8439
001-015_T0_COL_LP_5p_N1__CGCGGTAGTGACCAAG-1	5.53387	11.7951
001-015_T0_COL_LP_5p_N1__ATCTACTCAGTCGATT-1	4.77906	10.2218
001-015_T0_COL_LP_5p_N1__GTGAAGGCAGTCGATT-1	3.78301	11.3619
001-015_T0_COL_LP_5p_N1__TTCTACAAGGTACTCT-1	4.68096	10.1832
001-015_T0_COL_LP_5p_N1__ACGGCCATCTGGTGTA-1	4.76988	11.4397
001-015_T0_COL_LP_5p_N1__GTCGTAAGTTCTGTTT-1	5.20001	10.9554
001-015_T0_COL_LP_5p_N1__CAGCTGGAGAAGCCCA-1	2.77827	11.3637
001-015_T0_COL_LP_5p_N1__AAAGATGTCAGTTGAC-1	2.58548	9.74423
001-015_T0_COL_LP_5p_N1__TTCTCCTTCATCACCC-1	3.7909	10.7041
001-015_T0_COL_LP_5p_N1__GGACATTGTGAGGCTA-1	4.12031	11.3072
001-015_T0_COL_LP_5p_N1__ACCTTTAAGGAACTGC-1	5.04241	10.4676
001-015_T0_COL_LP_5p_N1__CTACATTCATACGCTA-1	5.07201	11.0304
001-015_T0_COL_LP_5p_N1__TAGCCGGTCCTGCCAT-1	4.7272	10.6483
001-015_T0_COL_LP_5p_N1__GGCGACTTCTTAGAGC-1	4.8958	10.7968
001-015_T0_COL_LP_5p_N1__CATTATCTCCGAGCCA-1	5.24685	11.2277
001-015_T0_COL_LP_5p_N1__GTAACTGCAAGAAAGG-1	5.26663	10.9187
001-015_T0_COL_LP_5p_N1__TGAGCCGCATTGGGCC-1	5.17009	11.623
001-015_T0_COL_LP_5p_N1__AGAGCGAGTAAGAGAG-1	4.54742	10.5587
001-015_T0_COL_LP_5p_N1__GTGCGGTTCCGTAGGC-1	2.76793	10.4461
001-015_T0_COL_LP_5p_N1__CTAGAGTTCTGCGACG-1	4.36129	10.6529
001-015_T0_COL_LP_5p_N1__GTACGTATCTACGAGT-1	5.17014	10.6357
001-015_T0_COL_LP_5p_N1__GCTGCAGCAGAAGCAC-1	3.95677	10.4652
001-015_T0_COL_LP_5p_N1__GGATGTTCAATGAATG-1	4.77759	10.1257
001-015_T0_COL_LP_5p_N1__GGGTTGCAGGCTAGCA-1	3.62585	10.8991
001-015_T0_COL_LP_5p_N1__GCTTGAACACAAGCCC-1	4.62415	11.1933
001-015_T0_COL_LP_5p_N1__GTCGTAAGTCAACTGT-1	5.09081	10.2495
001-015_T0_COL_LP_5p_N1__GAACGGAGTTATCCGA-1	5.51554	10.7348
001-015_T0_COL_LP_5p_N1__GGCCGATGTCGCTTTC-1	2.69051	10.8729
001-015_T0_COL_LP_5p_N1__CTGCGGACATCCGTGG-1	3.95417	10.5171
001-015_T0_COL_LP_5p_N1__CAAGTTGTCAACCAAC-1	3.62347	10.3663
001-015_T0_COL_LP_5p_N1__GGTATTGTCATGCTCC-1	3.33669	10.6382
001-015_T0_COL_LP_5p_N1__CGGACTGTCAGTGTTG-1	3.42246	10.9036
001-015_T0_COL_LP_5p_N1__CTACCCACATTTCAGG-1	5.02143	10.6007
001-015_T0_COL_LP_5p_N1__GGGTCTGTCTTGCAAG-1	4.85468	10.4343
001-015_T0_COL_LP_5p_N1__CACCAGGCACATTCGA-1	4.87081	10.778
001-015_T0_COL_LP_5p_N1__TCTCTAATCCCTAATT-1	3.09547	10.9782
001-015_T0_COL_LP_5p_N1__CGGACACGTAGCGTAG-1	3.26925	10.935
001-015_T0_COL_LP_5p_N1__CCTACCACATGCCACG-1	5.05502	10.9757
001-015_T0_COL_LP_5p_N1__GTATCTTAGCAGACTG-1	3.8602	10.4313
001-015_T0_COL_LP_5p_N1__CATCAAGCAAGTAATG-1	5.2254	10.8192
001-015_T0_COL_LP_5p_N1__CTCAGAACAATGGAAT-1	5.16282	11.3353
001-015_T0_COL_LP_5p_N1__GCTTCCATCTTCGGTC-1	4.21977	11.69
001-015_T0_COL_LP_5p_N1__CATATTCCACTTAACG-1	3.98313	10.6304
001-015_T0_COL_LP_5p_N1__GAAATGAAGAAGGTTT-1	3.73549	11.2672
001-015_T0_COL_LP_5p_N1__CCATGTCAGGCAGTCA-1	3.7881	10.5665
001-015_T0_COL_LP_5p_N1__CGCGGTACAGTCACTA-1	5.41607	11.7043
001-015_T0_COL_LP_5p_N1__TATCAGGTCGAATGCT-1	2.84923	11.1341
001-015_T0_COL_LP_5p_N1__CATGGCGCATCACCCT-1	4.81063	11.0188
001-015_T0_COL_LP_5p_N1__GATGAAAGTGCACGAA-1	4.6536	11.0934
001-015_T0_COL_LP_5p_N1__TTCTCAAGTCGCCATG-1	4.35719	10.5464
001-015_T0_COL_LP_5p_N1__TGCCCTATCTAGCACA-1	5.10759	10.8466
001-015_T0_COL_LP_5p_N1__GGACGTCCAAACAACA-1	5.01988	10.6205
001-015_T0_COL_LP_5p_N1__ACACTGATCTTGAGAC-1	5.52149	11.0053
001-015_T0_COL_LP_5p_N1__GAGGTGATCCGATATG-1	3.7187	11.2552
001-015_T0_COL_LP_5p_N1__GAGGTGAAGCGTGAGT-1	3.95938	10.2012
001-015_T0_COL_LP_5p_N1__AAGTCTGTCTTACCTA-1	3.19179	9.7726
001-015_T0_COL_LP_5p_N1__ATTGGACAGAACAACT-1	5.44053	10.9365
001-015_T0_COL_LP_5p_N1__ACATGGTCACTCTGTC-1	5.04118	10.6039
001-015_T0_COL_LP_5p_N1__CTGCCTAGTACCCAAT-1	3.55019	11.3577
001-015_T0_COL_LP_5p_N1__ATTACTCTCGAGCCCA-1	4.73077	10.8787
001-015_T0_COL_LP_5p_N1__GTAACTGTCAAGATCC-1	5.36646	10.5531
001-015_T0_COL_LP_5p_N1__GACGGCTGTGTTAAGA-1	5.34301	10.718
001-015_T0_COL_LP_5p_N1__ATGAGGGAGGATCGCA-1	4.77387	10.284
001-015_T0_COL_LP_5p_N1__AGCTCTCAGGATCGCA-1	5.24462	10.8537
001-015_T0_COL_LP_5p_N1__TCAGATGGTCAAGCGA-1	3.91997	10.9134
001-015_T0_COL_LP_5p_N1__TTAGGCATCTGAAAGA-1	5.30822	10.9166
001-015_T0_COL_LP_5p_N1__CAGCATACAAGAGGCT-1	3.7226	10.6489
001-015_T0_COL_LP_5p_N1__CCTTCGACACTGTTAG-1	3.53566	11.2713
001-015_T0_COL_LP_5p_N1__TCAACGACAAAGGCGT-1	4.40915	10.1702
001-015_T0_COL_LP_5p_N1__TACTTACGTGCATCTA-1	5.67388	10.7442
001-015_T0_COL_LP_5p_N1__GTGAAGGAGGCGCTCT-1	4.47137	11.0103
001-015_T0_COL_LP_5p_N1__GAACATCGTGATGTCT-1	3.84337	10.4203
001-015_T0_COL_LP_5p_N1__GATTCAGTCCGCTGTT-1	4.58408	10.6929
001-015_T0_COL_LP_5p_N1__GTTTCTATCTGCTGTC-1	2.88751	11.3768
001-015_T0_COL_LP_5p_N1__AGGGATGGTGAGTATA-1	3.77967	10.3371
001-015_T0_COL_LP_5p_N1__AGCATACTCATACGGT-1	5.21464	11.4392
001-015_T0_COL_LP_5p_N1__GCCAAATCAATAGCGG-1	4.95688	10.6914
001-015_T0_COL_LP_5p_N1__CTAGTGACAACTGCTA-1	3.11871	10.127
001-015_T0_COL_LP_5p_N1__TGGTTAGTCATCGCTC-1	4.91623	10.8105
001-015_T0_COL_LP_5p_N1__GTTCTCGAGTACGTAA-1	5.71393	11.4178
001-015_T0_COL_LP_5p_N1__CATCAAGGTAAACCTC-1	5.05275	10.8841
001-015_T0_COL_LP_5p_N1__TATCAGGCATGCGCAC-1	2.55092	11.777
001-015_T0_COL_LP_5p_N1__AGCTCTCAGCTATGCT-1	5.15368	11.5754
001-015_T0_COL_LP_5p_N1__AGACGTTGTTCCGTCT-1	4.72289	10.981
001-015_T0_COL_LP_5p_N1__TTAACTCTCTTTACAC-1	5.54191	10.5987
001-015_T0_COL_LP_5p_N1__TTGCGTCTCGTTGACA-1	2.52079	11.4236
001-015_T0_COL_LP_5p_N1__CTCGTCACAGGCAGTA-1	4.31732	11.4134
001-015_T0_COL_LP_5p_N1__CGTCTACGTGTTTGTG-1	3.82496	10.7893
001-015_T0_COL_LP_5p_N1__TTCTCCTCATGCCACG-1	5.36029	11.4565
001-015_T0_COL_LP_5p_N1__CCTCTGATCCAAGTAC-1	4.88677	10.613
001-015_T0_COL_LP_5p_N1__TTCTCCTTCATACGGT-1	3.38918	10.5094
001-015_T0_COL_LP_5p_N1__AGGTCATTCTGATTCT-1	5.12191	10.8703
001-015_T0_COL_LP_5p_N1__AGCCTAAGTATGAAAC-1	5.36329	11.2445
001-015_T0_COL_LP_5p_N1__GGGTTGCCAGATGGGT-1	3.02898	11.3096
001-015_T0_COL_LP_5p_N1__CCACTACGTCTGATCA-1	3.30331	11.3007
001-015_T0_COL_LP_5p_N1__GCTGCAGCATGCAATC-1	4.32879	11.0514
001-015_T0_COL_LP_5p_N1__AAGGCAGTCAGGCAAG-1	4.84055	10.3817
001-015_T0_COL_LP_5p_N1__CTAAGACTCTCGCATC-1	3.22241	10.5039
001-015_T0_COL_LP_5p_N1__ACTTACTTCCAGATCA-1	4.71032	10.6125
001-015_T0_COL_LP_5p_N1__CGGGTCAAGGGAACGG-1	5.74582	11.4561
001-015_T0_COL_LP_5p_N1__CGATGTAAGGGAAACA-1	5.23149	10.9485
001-015_T0_COL_LP_5p_N1__GATGAGGGTTTGCATG-1	4.96268	10.4709
001-015_T0_COL_LP_5p_N1__ATCACGAAGTATGACA-1	5.38518	11.3858
001-015_T0_COL_LP_5p_N1__AGGTCCGTCCGCTGTT-1	3.61279	10.3973
001-015_T0_COL_LP_5p_N1__GAATAAGGTGGGTCAA-1	2.89608	11.2543
001-015_T0_COL_LP_5p_N1__CATTATCTCCTGCTTG-1	5.15664	10.7619
001-015_T0_COL_LP_5p_N1__GAAGCAGGTGGTTTCA-1	4.90167	10.3798
001-015_T0_COL_LP_5p_N1__AGGCCGTCAGGTTTCA-1	4.50073	10.786
001-015_T0_COL_LP_5p_N1__TGTCCCATCCAGTATG-1	3.83487	11.2135
001-015_T0_COL_LP_5p_N1__CTGGTCTGTTCAACCA-1	5.00716	10.3024
001-015_T0_COL_LP_5p_N1__ACGGAGACATGGTCAT-1	4.68657	10.8133
001-015_T0_COL_LP_5p_N1__CATCAGAGTGAGGGAG-1	4.85829	11.7099
001-015_T0_COL_LP_5p_N1__ATCGAGTTCTTGCCGT-1	5.47502	10.9081
001-015_T0_COL_LP_5p_N1__GTAACGTCATCGTCGG-1	4.70849	11.582
001-015_T0_COL_LP_5p_N1__CCTAAAGTCCTAGAAC-1	4.76393	10.3981
001-015_T0_COL_LP_5p_N1__CAGCGACGTGGTGTAG-1	2.57185	10.9593
001-015_T0_COL_LP_5p_N1__TTCGGTCAGGGAAACA-1	4.06039	10.4113
001-015_T0_COL_LP_5p_N1__ATGTGTGTCAACCAAC-1	3.69118	10.5672
001-015_T0_COL_LP_5p_N1__ACTTTCAGTGGCAAAC-1	5.19543	10.4117
001-015_T0_COL_LP_5p_N1__CGGAGCTGTGCGAAAC-1	5.36233	11.0937
001-015_T0_COL_LP_5p_N1__TCAGGTAGTTATGCGT-1	2.53256	11.5665
001-015_T0_COL_LP_5p_N1__GCGCAGTAGACAATAC-1	5.40953	10.8175
001-015_T0_COL_LP_5p_N1__CGATGTATCCGTAGTA-1	3.40164	10.8656
001-015_T0_COL_LP_5p_N1__CGATTGACAAAGTGCG-1	5.23015	11.1264
001-015_T0_COL_LP_5p_N1__GGGTCTGGTGATGTGG-1	5.36025	10.9906
001-015_T0_COL_LP_5p_N1__GCTGGGTCACCTATCC-1	3.37012	11.1337
001-015_T0_COL_LP_5p_N1__GGGCACTCAAGTACCT-1	5.36563	10.5394
001-015_T0_COL_LP_5p_N1__CATATGGGTTGTACAC-1	3.49732	10.5081
001-015_T0_COL_LP_5p_N1__AGCGGTCTCAGGATCT-1	4.66457	11.3048
001-015_T0_COL_LP_5p_N1__GGGACCTTCATCGCTC-1	5.09495	10.3597
001-015_T0_COL_LP_5p_N1__CATTATCGTCTCTCGT-1	4.00359	11.0614
001-015_T0_COL_LP_5p_N1__CCACCTATCACAAACC-1	4.94517	10.4333
001-015_T0_COL_LP_5p_N1__TGTGTTTTCGTAGGAG-1	5.13352	10.5134
001-015_T0_COL_LP_5p_N1__CGTAGCGCACCCATTC-1	4.25271	12.208
001-015_T0_COL_LP_5p_N1__CGATTGATCATCGCTC-1	5.63886	11.0698
001-015_T0_COL_LP_5p_N1__GTCAAGTAGGTGATAT-1	5.38536	10.5929
001-015_T0_COL_LP_5p_N1__CTGATAGAGGCATGTG-1	4.30753	11.1096
001-015_T0_COL_LP_5p_N1__TGGCCAGGTCCGAACC-1	5.10285	10.9588
001-015_T0_COL_LP_5p_N1__CTAGCCTGTGGTCCGT-1	5.30651	10.7388
001-015_T0_COL_LP_5p_N1__CGTTAGACATGCAATC-1	5.26648	10.8556
001-015_T0_COL_LP_5p_N1__CACCTTGGTACGCTGC-1	5.46124	11.174
001-015_T0_COL_LP_5p_N1__AGACGTTCATGCGCAC-1	4.32043	10.499
001-015_T0_COL_LP_5p_N1__CTACATTTCTTCAACT-1	4.83576	10.7354
001-015_T0_COL_LP_5p_N1__GCAATCAGTTCCAACA-1	5.08092	11.3188
001-015_T0_COL_LP_5p_N1__TGTGGTAAGTGGACGT-1	2.31479	11.4468
001-015_T0_COL_LP_5p_N1__ACGCCGAGTCCGTCAG-1	4.99774	11.0037
001-015_T0_COL_LP_5p_N1__GACGCGTTCAAGGCTT-1	3.96867	10.6585
001-015_T0_COL_LP_5p_N1__CTACATTAGATGTCGG-1	5.36071	11.5619
001-015_T0_COL_LP_5p_N1__CGTCTACTCAAACCAC-1	5.09408	10.5246
001-015_T0_COL_LP_5p_N1__GCATACATCTGCGTAA-1	5.71509	10.9874
001-015_T0_COL_LP_5p_N1__TCTCTAACACGAAAGC-1	5.40772	11.0016
001-015_T0_COL_LP_5p_N1__CGTGAGCTCGGAGCAA-1	5.43981	11.2708
001-015_T0_COL_LP_5p_N1__GCAGTTATCGAGAACG-1	2.91634	11.6998
001-015_T0_COL_LP_5p_N1__CGACTTCGTCGCGTGT-1	3.02752	10.8316
001-015_T0_COL_LP_5p_N1__TTCCCAGTCGATCCCT-1	5.00097	10.0722
001-015_T0_COL_LP_5p_N1__CGTTAGAAGAACTGTA-1	3.17332	11.1129
001-015_T0_COL_LP_5p_N1__TTGCGTCTCTCGTATT-1	3.96208	11.3744
001-015_T0_COL_LP_5p_N1__CACCTTGGTGATGTCT-1	5.41982	10.7018
001-015_T0_COL_LP_5p_N1__CTCGGGAGTGAAATCA-1	5.18938	10.9793
001-015_T0_COL_LP_5p_N1__AGATCTGTCCGAACGC-1	5.15309	11.2326
001-015_T0_COL_LP_5p_N1__TTGTAGGGTTGGTGGA-1	5.3655	11.4074
001-015_T0_COL_LP_5p_N1__AACTCCCGTTTGCATG-1	3.38212	10.5268
001-015_T0_COL_LP_5p_N1__CATGACAGTACTTCTT-1	5.51342	10.7813
001-015_T0_COL_LP_5p_N1__TTGTAGGGTTGAACTC-1	5.12747	10.5513
001-015_T0_COL_LP_5p_N1__GGGCACTCATATACGC-1	5.12826	10.1839
001-015_T0_COL_LP_5p_N1__CACATTTGTCCGTTAA-1	5.55791	10.8712
001-015_T0_COL_LP_5p_N1__TTTGCGCGTAAGGGCT-1	4.51971	11.3828
001-015_T0_COL_LP_5p_N1__ACATGGTCAGCTTCGG-1	5.33858	10.4677
001-015_T0_COL_LP_5p_N1__CGAGCACTCGATGAGG-1	5.31221	10.7021
001-015_T0_COL_LP_5p_N1__CCACCTATCCAAGCCG-1	5.47206	11.1236
001-015_T0_COL_LP_5p_N1__TAGTTGGGTGCATCTA-1	5.64779	11.6645
001-015_T0_COL_LP_5p_N1__TGACTAGAGTGGCACA-1	4.55375	11.1047
001-015_T0_COL_LP_5p_N1__TCGAGGCAGATGTTAG-1	4.76351	10.757
001-015_T0_COL_LP_5p_N1__TCGTACCGTTCCACTC-1	4.48509	11.4862
001-015_T0_COL_LP_5p_N1__GTAGGCCTCCATGAAC-1	4.47934	11.5645
001-015_T0_COL_LP_5p_N1__GACTAACGTCATATGC-1	5.28016	10.397
001-015_T0_COL_LP_5p_N1__GTGTTAGTCTTGTACT-1	4.58718	10.7395
001-015_T0_COL_LP_5p_N1__AGATTGCGTCAAAGAT-1	4.35029	10.401
001-015_T0_COL_LP_5p_N1__TGAGCATTCCTTGCCA-1	5.08484	10.9987
001-015_T0_COL_LP_5p_N1__TTTGTCAGTATGCTTG-1	4.87783	10.5354
001-015_T0_COL_LP_5p_N1__CATTCGCGTGGGTATG-1	5.25199	11.2402
001-015_T0_COL_LP_5p_N1__TTCTTAGGTTCCACTC-1	3.18843	11.2949
001-015_T0_COL_LP_5p_N1__CATATTCTCTGTACGA-1	5.16621	10.3526
001-015_T0_COL_LP_5p_N1__GCATGCGTCGACAGCC-1	3.66348	11.2236
001-015_T0_COL_LP_5p_N1__AGCGTATCATCGGAAG-1	3.83349	10.2054
001-015_T0_COL_LP_5p_N1__TAGTTGGGTAGCTCCG-1	4.71164	10.9919
001-015_T0_COL_LP_5p_N1__CTGTGCTGTCTAGGTT-1	5.15138	10.1692
001-015_T0_COL_LP_5p_N1__TTCTACATCCAAACTG-1	5.22562	10.5158
001-015_T0_COL_LP_5p_N1__TCTGGAAAGTGCGATG-1	5.12311	10.9105
001-015_T0_COL_LP_5p_N1__TGCCCATGTGCTGTAT-1	5.14676	12.2477
001-015_T0_COL_LP_5p_N1__TAGAGCTTCTATCCTA-1	4.78316	10.5692
001-015_T0_COL_LP_5p_N1__GGAATAAAGGTGGGTT-1	4.85356	10.7962
001-015_T0_COL_LP_5p_N1__GGTGTTATCTAAGCCA-1	5.1619	11.0582
001-015_T0_COL_LP_5p_N1__CGACTTCCATACGCTA-1	2.86653	11.2733
001-015_T0_COL_LP_5p_N1__AACTCAGGTTCCATGA-1	5.39212	10.6815
001-015_T0_COL_LP_5p_N1__CTCGAGGTCAGTTCGA-1	4.33185	10.7829
001-015_T0_COL_LP_5p_N1__GAAGCAGAGCGTTTAC-1	3.40478	11.1149
001-015_T0_COL_LP_5p_N1__GCGCAGTGTCTAACGT-1	5.08839	10.7715
001-015_T0_COL_LP_5p_N1__GTTAAGCAGAGCTATA-1	5.05602	11.0909
001-015_T0_COL_LP_5p_N1__GACTGCGTCTACTCAT-1	3.94452	10.302
001-015_T0_COL_LP_5p_N1__CGTTAGACACTGAAGG-1	4.90303	10.2204
001-015_T0_COL_LP_5p_N1__CGGACTGTCGCAAGCC-1	5.03012	11.2182
001-015_T0_COL_LP_5p_N1__CGTTGGGTCGCGTAGC-1	3.45747	10.5146
001-015_T0_COL_LP_5p_N1__CTTGGCTCAGGTCTCG-1	5.19222	10.4964
001-015_T0_COL_LP_5p_N1__TTAGGCAAGTTAAGTG-1	3.27665	11.2057
001-015_T0_COL_LP_5p_N1__CAGCTAAAGCAATATG-1	5.51245	10.4712
001-015_T0_COL_LP_5p_N1__GCAATCAGTGTAAGTA-1	5.1794	11.1412
001-015_T0_COL_LP_5p_N1__AAGACCTGTTGTCGCG-1	4.98569	10.5381
001-015_T0_COL_LP_5p_N1__TTAGTTCCAATAAGCA-1	5.29205	10.8111
001-015_T0_COL_LP_5p_N1__GCAAACTAGTGATCGG-1	5.20035	11.17
001-015_T0_COL_LP_5p_N1__ACGATACAGACATAAC-1	3.70458	10.8943
001-015_T0_COL_LP_5p_N1__ATAGACCTCCTCGCAT-1	3.23434	10.7685
001-015_T0_COL_LP_5p_N1__GTGCGGTGTACCGCTG-1	4.49965	10.3851
001-015_T0_COL_LP_5p_N1__CCCAATCAGTTAGCGG-1	4.93512	11.1365
001-015_T0_COL_LP_5p_N1__AAAGTAGAGCTGATAA-1	4.57642	10.6158
001-015_T0_COL_LP_5p_N1__CGTCCATGTGTGAAAT-1	4.42095	10.6247
001-015_T0_COL_LP_5p_N1__TTGGAACCACCGAATT-1	2.75611	11.386
001-015_T0_COL_LP_5p_N1__TCTGGAAAGCAGATCG-1	4.76127	12.0572
001-015_T0_COL_LP_5p_N1__TCACGAAAGCGGCTTC-1	4.50431	10.7812
001-015_T0_COL_LP_5p_N1__TCACGAATCCAGTATG-1	5.2439	10.4549
001-015_T0_COL_LP_5p_N1__TGCACCTCAAGAAGAG-1	4.81922	10.449
001-015_T0_COL_LP_5p_N1__GCTCCTATCGCGGATC-1	5.07646	10.4042
001-015_T0_COL_LP_5p_N1__ATCCGAAAGCGATCCC-1	3.30127	9.78169
001-015_T0_COL_LP_5p_N1__CTACCCACATGTTCCC-1	4.81584	11.1994
001-015_T0_COL_LP_5p_N1__CTACGTCTCAGGCGAA-1	5.16708	10.4825
001-015_T0_COL_LP_5p_N1__CTCGTCATCATAACCG-1	5.41741	10.5793
001-015_T0_COL_LP_5p_N1__CACTCCACACTTAACG-1	4.85897	10.7972
001-015_T0_COL_LP_5p_N1__AGAGTGGCAAAGGTGC-1	3.54256	11.1226
001-015_T0_COL_LP_5p_N1__TTGCGTCGTCGGCACT-1	2.30479	11.8729
001-015_T0_COL_LP_5p_N1__TTGTAGGTCCATGAAC-1	3.12782	10.1657
001-015_T0_COL_LP_5p_N1__ATCCGAACATCCCATC-1	5.08077	11.8431
001-015_T0_COL_LP_5p_N1__AGCGTATCAAGCCCAC-1	4.13285	10.9112
001-015_T0_COL_LP_5p_N1__TCGGTAACAGACGCTC-1	4.22785	10.5322
001-015_T0_COL_LP_5p_N1__GACAGAGCATTAACCG-1	5.02062	10.3712
001-015_T0_COL_LP_5p_N1__CTACCCAAGCCTCGTG-1	4.35741	10.8338
001-015_T0_COL_LP_5p_N1__AAGACCTGTGTGACCC-1	3.06816	11.1903
001-015_T0_COL_LP_5p_N1__TACGGATGTCAGGACA-1	5.34646	11.0803
001-015_T0_COL_LP_5p_N1__CCATGTCTCAACTCTT-1	5.11508	10.631
001-015_T0_COL_LP_5p_N1__CTAGAGTTCTTACCGC-1	5.13234	10.7788
001-015_T0_COL_LP_5p_N1__GAACATCAGGTGCAAC-1	5.37087	11.3916
001-015_T0_COL_LP_5p_N1__GAATGAATCCAGATCA-1	4.78869	10.163
001-015_T0_COL_LP_5p_N1__AAACCTGAGGCGATAC-1	4.58249	10.81
001-015_T0_COL_LP_5p_N1__ATAACGCTCTGCGACG-1	2.70185	11.3322
001-015_T0_COL_LP_5p_N1__AGTAGTCAGACCTTTG-1	4.8328	10.7956
001-015_T0_COL_LP_5p_N1__CCGGGATTCTCTGAGA-1	5.45697	11.6482
001-015_T0_COL_LP_5p_N1__CCTCAGTTCAGTTAGC-1	4.7512	10.3161
001-015_T0_COL_LP_5p_N1__TTTCCTCAGATAGGAG-1	5.37604	10.9377
001-015_T0_COL_LP_5p_N1__CTCGTCAAGCTACCGC-1	4.02555	10.3142
001-015_T0_COL_LP_5p_N1__CACACAACATAGACTC-1	2.39786	10.6992
001-015_T0_COL_LP_5p_N1__CGCCAAGGTCTGCGGT-1	3.13604	9.38547
001-015_T0_COL_LP_5p_N1__GCGCGATTCCGCGTTT-1	3.75894	10.3854
001-015_T0_COL_LP_5p_N1__AATCCAGTCTTGGGTA-1	5.57135	11.3633
001-015_T0_COL_LP_5p_N1__CGCTTCACAGGACCCT-1	5.60371	10.9322
001-015_T0_COL_LP_5p_N1__ACGCAGCCAACACCCG-1	1.57997	9.53283
001-015_T0_COL_LP_5p_N1__GTATCTTAGCTGCAAG-1	4.81684	10.4302
001-015_T0_COL_LP_5p_N1__TCAGGATGTCCGAAGA-1	4.80456	11.0618
001-015_T0_COL_LP_5p_N1__TCAGATGAGTACGTAA-1	4.34527	10.901
001-015_T0_COL_LP_5p_N1__CCTACCAAGGGATGGG-1	4.82725	10.9673
001-015_T0_COL_LP_5p_N1__CTACGTCTCCGTAGGC-1	4.66523	10.5683
001-015_T0_COL_LP_5p_N1__TAGACCAGTCAGCTAT-1	5.48472	11.6107
001-015_T0_COL_LP_5p_N1__CTAGTGAAGTGCCATT-1	5.20073	10.4301
001-015_T0_COL_LP_5p_N1__TAGAGCTAGTAGCCGA-1	5.32786	10.5653
001-015_T0_COL_LP_5p_N1__GTCAAGTGTGTTAAGA-1	5.12616	10.839
001-015_T0_COL_LP_5p_N1__TGGGCGTTCCAGTATG-1	5.1315	10.4136
001-015_T0_COL_LP_5p_N1__ATCGAGTAGCTACCGC-1	5.49479	11.1067
001-015_T0_COL_LP_5p_N1__CTAGAGTTCTCATTCA-1	3.6575	10.6004
001-015_T0_COL_LP_5p_N1__CCTAAAGAGTTCGCGC-1	4.34471	11.0677
001-015_T0_COL_LP_5p_N1__CATGCCTGTACTCGCG-1	5.31633	11.1684
001-015_T0_COL_LP_5p_N1__GAAGCAGGTGCTTCTC-1	4.1494	10.0245
001-015_T0_COL_LP_5p_N1__TGAGCCGAGAAGAAGC-1	4.09152	10.5319
001-015_T0_COL_LP_5p_N1__GACTAACTCCAAGCCG-1	5.28186	10.6481
001-015_T0_COL_LP_5p_N1__CGGCTAGTCCCTAACC-1	4.88601	11.8584
001-015_T0_COL_LP_5p_N1__GGGCACTCAAGCGTAG-1	5.13503	11.2116
001-015_T0_COL_LP_5p_N1__ACTGCTCAGTGTACTC-1	3.33607	11.526
001-015_T0_COL_LP_5p_N1__AGCATACTCATTATCC-1	5.47108	11.0842
001-015_T0_COL_LP_5p_N1__AACTGGTTCGTGACAT-1	2.41068	12.2364
001-015_T0_COL_LP_5p_N1__CGTTGGGAGCTGCGAA-1	4.23276	10.8263
001-015_T0_COL_LP_5p_N1__CGCGTTTGTCTCTCGT-1	4.21501	11.4595
001-015_T0_COL_LP_5p_N1__CTAGCCTAGGAGTTTA-1	3.82961	11.181
001-015_T0_COL_LP_5p_N1__GCGCAACCACCGAAAG-1	5.3652	11.1699
001-015_T0_COL_LP_5p_N1__CAAGGCCGTGATGTCT-1	5.14958	11.2053
001-015_T0_COL_LP_5p_N1__CCGTACTGTCTCCACT-1	5.29685	11.6714
001-015_T0_COL_LP_5p_N1__AAGTCTGAGCTATGCT-1	5.36503	10.9624
001-015_T0_COL_LP_5p_N1__ACGTCAATCCGAGCCA-1	5.36455	10.5134
001-015_T0_COL_LP_5p_N1__CTCGGGACACTCTGTC-1	5.029	10.131
001-015_T0_COL_LP_5p_N1__TAAGAGACACGCTTTC-1	4.82566	10.8438
001-015_T0_COL_LP_5p_N1__TCTCATAAGGTGATTA-1	3.40203	10.8205
001-015_T0_COL_LP_5p_N1__GACCAATAGGGTATCG-1	4.47943	10.5281
001-015_T0_COL_LP_5p_N1__GGGCATCCAGGTCTCG-1	5.20573	10.5742
001-015_T0_COL_LP_5p_N1__GTTCGGGGTCTGCAAT-1	4.87949	10.8794
001-015_T0_COL_LP_5p_N1__TGACTTTTCTGATTCT-1	5.34735	10.6781
001-015_T0_COL_LP_5p_N1__AACTCTTTCGGAATCT-1	4.57088	10.6801
001-015_T0_COL_LP_5p_N1__TCGAGGCCAAAGTCAA-1	4.92901	10.6904
001-015_T0_COL_LP_5p_N1__CGACCTTGTCGAACAG-1	2.79831	11.1999
001-015_T0_COL_LP_5p_N1__ACGCAGCTCCGCATCT-1	3.18159	11.2451
001-015_T0_COL_LP_5p_N1__CGTCTACTCACTCCTG-1	5.07698	10.671
001-015_T0_COL_LP_5p_N1__GGAGCAAAGGCATGTG-1	5.15782	10.8368
001-015_T0_COL_LP_5p_N1__GGGTCTGGTGCACCAC-1	4.8948	11.0179
001-015_T0_COL_LP_5p_N1__GCGGGTTAGTCGTACT-1	5.35926	10.6408
001-015_T0_COL_LP_5p_N1__TGCGCAGCAATGGAGC-1	3.30613	10.8401
001-015_T0_COL_LP_5p_N1__AGTGGGAAGTGCTGCC-1	2.85143	10.6551
001-015_T0_COL_LP_5p_N1__AGTTGGTAGCGTAGTG-1	4.04034	10.7377
001-015_T0_COL_LP_5p_N1__TCGGGACCACCATCCT-1	4.36908	11.488
001-015_T0_COL_LP_5p_N1__AATCGGTGTCGCATCG-1	3.49343	10.4437
001-015_T0_COL_LP_5p_N1__TGACGGCCACCTATCC-1	5.4683	10.8347
001-015_T0_COL_LP_5p_N1__GTCTTCGGTTAAGACA-1	3.29384	10.699
001-015_T0_COL_LP_5p_N1__TACCTATTCTCGTATT-1	5.1668	10.6377
001-015_T0_COL_LP_5p_N1__GACGTGCTCTGCGTAA-1	5.57041	11.3401
001-015_T0_COL_LP_5p_N1__GGCTCGATCTCGTTTA-1	4.79709	10.4673
001-015_T0_COL_LP_5p_N1__CGGGTCACAGTGGGAT-1	3.00895	11.3087
001-015_T0_COL_LP_5p_N1__CTTTGCGCAGACGCTC-1	3.63393	10.5388
001-015_T0_COL_LP_5p_N1__CTCGGAGGTTACGCGC-1	5.57123	10.716
001-015_T0_COL_LP_5p_N1__GCTGGGTCAAGGTTCT-1	5.54598	10.8789
001-015_T0_COL_LP_5p_N1__GTTACAGAGATACACA-1	5.30757	10.5887
001-015_T0_COL_LP_5p_N1__CACACAAGTGTGCGTC-1	3.64507	11.3588
001-015_T0_COL_LP_5p_N1__AGGGTGATCTCGCTTG-1	5.29231	11.3639
001-015_T0_COL_LP_5p_N1__CAGAGAGCACATGGGA-1	2.60857	10.6423
001-015_T0_COL_LP_5p_N1__CTTACCGTCAGGTTCA-1	5.29137	10.8338
001-015_T0_COL_LP_5p_N1__CGATCGGAGTCAAGGC-1	3.024	10.5349
001-015_T0_COL_LP_5p_N1__TATCAGGTCATTATCC-1	5.19158	10.5608
001-015_T0_COL_LP_5p_N1__TCACGAATCGGATGTT-1	4.96909	10.5325
001-015_T0_COL_LP_5p_N1__GAACGGACATACGCTA-1	3.84874	10.7631
001-015_T0_COL_LP_5p_N1__GTTCATTAGACACGAC-1	5.69944	11.5231
001-015_T0_COL_LP_5p_N1__ATCCACCGTAATCACC-1	5.60951	11.2519
001-015_T0_COL_LP_5p_N1__TCGTACCGTAAGAGAG-1	5.13815	11.3224
001-015_T0_COL_LP_5p_N1__GGCCGATAGTGTCCCG-1	5.07163	11.2896
001-015_T0_COL_LP_5p_N1__AGCGGTCTCCTTAATC-1	4.75671	10.5773
001-015_T0_COL_LP_5p_N1__ACGGGTCGTCTCTTTA-1	4.23162	12.2796
001-015_T0_COL_LP_5p_N1__CTCTACGTCGCCTGTT-1	4.10381	11.6864
001-015_T0_COL_LP_5p_N1__GGACGTCAGTCCGGTC-1	3.18065	10.8735
001-015_T0_COL_LP_5p_N1__ATTTCTGTCTCGATGA-1	5.51103	11.3175
001-015_T0_COL_LP_5p_N1__GATGCTAGTCTAGCGC-1	5.15558	10.6694
001-015_T0_COL_LP_5p_N1__TATCAGGCATGTCTCC-1	4.33884	10.6686
001-015_T0_COL_LP_5p_N1__GTTACAGGTGAGCGAT-1	4.40806	10.7814
001-015_T0_COL_LP_5p_N1__TGTTCCGCAAGGTTCT-1	5.19591	10.9499
001-015_T0_COL_LP_5p_N1__ACAGCCGGTTTGTTTC-1	4.21471	10.6524
001-015_T0_COL_LP_5p_N1__AGTCTTTCACAAGCCC-1	4.55031	10.6182
001-015_T0_COL_LP_5p_N1__GAACGGAAGGCATGGT-1	3.3802	11.3105
001-015_T0_COL_LP_5p_N1__TGAGAGGTCAGCAACT-1	4.8674	11.5844
001-015_T0_COL_LP_5p_N1__CCTCAGTTCAGCACAT-1	2.66741	10.4553
001-015_T0_COL_LP_5p_N1__AGCGTATAGTACGCCC-1	3.15021	9.60979
001-015_T0_COL_LP_5p_N1__GTACTCCTCCCTAACC-1	3.17317	11.9681
001-015_T0_COL_LP_5p_N1__CCCAGTTTCGATAGAA-1	4.93186	10.3869
001-015_T0_COL_LP_5p_N1__TGAGGGATCTTCGGTC-1	4.87582	11.4799
001-015_T0_COL_LP_5p_N1__GGACGTCCAAGTAGTA-1	4.01816	10.5746
001-015_T0_COL_LP_5p_N1__AGCAGCCCAAACTGCT-1	4.48715	10.4298
001-015_T0_COL_LP_5p_N1__TAAGTGCCACCTTGTC-1	4.80511	10.5255
001-015_T0_COL_LP_5p_N1__AGAGTGGGTCACCTAA-1	4.70395	10.8122
001-015_T0_COL_LP_5p_N1__GTAACTGCACCTATCC-1	5.26472	11.3228
001-015_T0_COL_LP_5p_N1__ATCATCTGTGCTTCTC-1	5.74025	11.4356
001-015_T0_COL_LP_5p_N1__GTCGGGTGTCCTGCTT-1	5.13152	11.1246
001-015_T0_COL_LP_5p_N1__CCCAATCCATGGATGG-1	5.45879	10.6599
001-015_T0_COL_LP_5p_N1__GTCGTAAAGTAGGTGC-1	3.5273	10.4411
001-015_T0_COL_LP_5p_N1__CTCGAGGTCGTAGGTT-1	5.01137	11.8956
001-015_T0_COL_LP_5p_N1__CCCAATCGTCGCGTGT-1	4.77817	10.5883
001-015_T0_COL_LP_5p_N1__TACCTTATCCGTTGCT-1	5.38934	10.9797
001-015_T0_COL_LP_5p_N1__TTAGGACTCAATCTCT-1	5.3303	10.7504
001-015_T0_COL_LP_5p_N1__AGAGCGATCAAACGGG-1	5.60902	11.2373
001-015_T0_COL_LP_5p_N1__CTACACCCATTCTCAT-1	4.55386	10.4811
001-015_T0_COL_LP_5p_N1__TACTCATCAGCCTTGG-1	3.12831	11.451
001-015_T0_COL_LP_5p_N1__GTGTTAGAGACTGGGT-1	3.0231	11.023
001-015_T0_COL_LP_5p_N1__CCACGGAGTATTCTCT-1	4.96471	10.6314
001-015_T0_COL_LP_5p_N1__CTACACCCAGAAGCAC-1	4.92713	10.3751
001-015_T0_COL_LP_5p_N1__CATTATCGTGGGTATG-1	5.4862	11.452
001-015_T0_COL_LP_5p_N1__AGGCCGTGTCGCGTGT-1	4.87205	10.5646
001-015_T0_COL_LP_5p_N1__AGTGTCAGTCGTGGCT-1	5.13501	10.8429
001-015_T0_COL_LP_5p_N1__CGTCACTCATGTAGTC-1	4.33145	11.4814
001-015_T0_COL_LP_5p_N1__GTATTCTAGATGTAAC-1	5.41837	10.8435
001-015_T0_COL_LP_5p_N1__CGATGTATCTGGAGCC-1	5.28722	11.6327
001-015_T0_COL_LP_5p_N1__ACCTTTAAGCGTCAAG-1	4.91461	12.2069
001-015_T0_COL_LP_5p_N1__CGCCAAGGTAAGGGAA-1	4.457	11.1877
001-015_T0_COL_LP_5p_N1__TCATTTGGTCTAGTGT-1	4.99309	10.2959
001-015_T0_COL_LP_5p_N1__GCGCCAAAGAGACTTA-1	3.78304	10.6249
001-015_T0_COL_LP_5p_N1__TGGCTGGTCTTGCCGT-1	3.41537	11.0938
001-015_T0_COL_LP_5p_N1__AATCGGTAGCCTTGAT-1	4.66572	10.5182
001-015_T0_COL_LP_5p_N1__CGTCACTCAACTGCGC-1	4.51949	10.7984
001-015_T0_COL_LP_5p_N1__GACGTGCAGTCTCGGC-1	5.03526	10.5825
001-015_T0_COL_LP_5p_N1__AGTTGGTTCGGTCCGA-1	4.06968	10.9567
001-015_T0_COL_LP_5p_N1__ACACCAATCGGCCGAT-1	4.22333	11.1548
001-015_T0_COL_LP_5p_N1__CATCCACTCCGCATCT-1	5.15747	10.521
001-015_T0_COL_LP_5p_N1__CGTCAGGAGTGATCGG-1	5.09953	10.4532
001-015_T0_COL_LP_5p_N1__TACCTATAGTTCCACA-1	2.3428	9.84282
001-015_T0_COL_LP_5p_N1__TAGAGCTCAGCGTAAG-1	5.68944	10.8746
001-015_T0_COL_LP_5p_N1__CTCGTCAGTAGCGCAA-1	5.01146	10.3229
001-015_T0_COL_LP_5p_N1__CGCTTCATCACTCTTA-1	4.83897	10.5136
001-015_T0_COL_LP_5p_N1__TGCCCTAAGGGCATGT-1	5.17072	10.8254
001-015_T0_COL_LP_5p_N1__CGTCTACCATGGTTGT-1	5.07997	10.7235
001-015_T0_COL_LP_5p_N1__ATTACTCGTGTGCGTC-1	3.58073	11.2407
001-015_T0_COL_LP_5p_N1__TTCGGTCCACGCGAAA-1	5.03426	10.5782
001-015_T0_COL_LP_5p_N1__CCGGTAGCATTTCACT-1	4.67081	10.435
001-015_T0_COL_LP_5p_N1__TCGTAGAAGCGGCTTC-1	4.70045	11.3038
001-015_T0_COL_LP_5p_N1__CATATTCTCCCTCAGT-1	4.38872	10.875
001-015_T0_COL_LP_5p_N1__CCTACACTCGTACCGG-1	4.65083	11.4906
001-015_T0_COL_LP_5p_N1__CACCAGGCAGATCTGT-1	5.16406	11.5347
001-015_T0_COL_LP_5p_N1__CGCTTCAGTTCAGTAC-1	5.09827	10.4918
001-015_T0_COL_LP_5p_N1__TACGGGCGTGAGGCTA-1	5.37993	11.2916
001-015_T0_COL_LP_5p_N1__TACGGATCAAAGGAAG-1	4.67616	11.0362
001-015_T0_COL_LP_5p_N1__CCCAATCGTGAAAGAG-1	4.93709	10.7663
001-015_T0_COL_LP_5p_N1__ACATCAGCACCGAATT-1	5.13954	10.7821
001-015_T0_COL_LP_5p_N1__TCTGGAAGTTCCTCCA-1	3.67615	10.4636
001-015_T0_COL_LP_5p_N1__AGAGCGACAGTTAACC-1	3.91381	10.525
001-015_T0_COL_LP_5p_N1__GTTCGGGTCTTCGAGA-1	5.8763	11.0372
001-015_T0_COL_LP_5p_N1__TGCGTGGTCGTGGACC-1	2.74468	9.88122
001-015_T0_COL_LP_5p_N1__GACGTGCCAGGTCGTC-1	5.32828	10.4896
001-015_T0_COL_LP_5p_N1__TTGGCAAGTGTTAAGA-1	4.56223	9.9666
001-015_T0_COL_LP_5p_N1__GGACATTTCCGAACGC-1	5.00593	10.6662
001-015_T0_COL_LP_5p_N1__CCTAGCTTCGGAAATA-1	5.71883	11.5077
001-015_T0_COL_LP_5p_N1__TGCACCTGTTCACCTC-1	4.99001	10.1707
001-015_T0_COL_LP_5p_N1__AGTGTCATCAACGGCC-1	4.58148	10.6744
001-015_T0_COL_LP_5p_N1__ACTGAACAGCTAGTGG-1	4.61489	11.873
001-015_T0_COL_LP_5p_N1__TCTGAGAAGCTGATAA-1	5.56342	10.6876
001-015_T0_COL_LP_5p_N1__TGTGTTTCATGCTGGC-1	4.14959	11.6159
001-015_T0_COL_LP_5p_N1__TGACAACTCTTACCTA-1	5.40163	10.3319
001-015_T0_COL_LP_5p_N1__AACGTTGCAGTAAGCG-1	4.16898	11.7674
001-015_T0_COL_LP_5p_N1__GTCTCGTCAGTGAGTG-1	5.24023	11.3588
001-015_T0_COL_LP_5p_N1__GCATACAGTCTAAAGA-1	3.77226	11.23
001-015_T0_COL_LP_5p_N1__AGGGATGGTTTGGCGC-1	5.20362	11.4867
001-015_T0_COL_LP_5p_N1__TGACTAGGTCCTCTTG-1	4.9283	11.0369
001-015_T0_COL_LP_5p_N1__CAAGTTGTCTTCAACT-1	5.61013	10.6238
001-015_T0_COL_LP_5p_N1__CGTGTCTGTATAGTAG-1	5.23323	10.4671
001-015_T0_COL_LP_5p_N1__CGAGCACGTCACCCAG-1	4.62869	11.8647
001-015_T0_COL_LP_5p_N1__CCACCTATCGCCGTGA-1	5.37126	11.0051
001-015_T0_COL_LP_5p_N1__CACAAACGTGCGCTTG-1	5.21919	11.0487
001-015_T0_COL_LP_5p_N1__GAGTCCGCATTGGGCC-1	5.0747	11.063
001-015_T0_COL_LP_5p_N1__CAAGAAAAGATGTGTA-1	2.40594	9.74764
001-015_T0_COL_LP_5p_N1__TAAACCGGTGACGGTA-1	4.68414	11.3589
001-015_T0_COL_LP_5p_N1__TATCTCACAAGCCGCT-1	5.12017	11.2391
001-015_T0_COL_LP_5p_N1__GATTCAGTCTTAACCT-1	2.89583	11.6626
001-015_T0_COL_LP_5p_N1__TGTATTCTCGGACAAG-1	5.48722	11.7576
001-015_T0_COL_LP_5p_N1__AGGGTGACAAGCGCTC-1	2.74283	11.4149
001-015_T0_COL_LP_5p_N1__GACGTGCTCAGCTCGG-1	5.04027	10.4794
001-015_T0_COL_LP_5p_N1__TTGGAACCAGTCTTCC-1	3.34253	11.0441
001-015_T0_COL_LP_5p_N1__TCTGGAATCTGCTGTC-1	3.56563	11.137
001-015_T0_COL_LP_5p_N1__ACATCAGGTCCGCTGA-1	4.83046	10.4115
001-015_T0_COL_LP_5p_N1__GCGCAACGTCTGATTG-1	5.31644	11.8468
001-015_T0_COL_LP_5p_N1__ACCGTAAGTCCGAAGA-1	5.24047	10.7925
001-015_T0_COL_LP_5p_N1__AACTCCCAGGACAGCT-1	3.85224	11.4424
001-015_T0_COL_LP_5p_N1__AGCGGTCTCAGAGCTT-1	5.12992	11.2668
001-015_T0_COL_LP_5p_N1__GTAGTCAGTTGACGTT-1	5.03826	10.6054
001-015_T0_COL_LP_5p_N1__AGTCTTTCAATGGTCT-1	3.98736	10.3883
001-015_T0_COL_LP_5p_N1__GATCTAGTCTTGTCAT-1	3.97951	11.1079
001-015_T0_COL_LP_5p_N1__CTCACACCAGCCTGTG-1	4.74875	10.2638
001-015_T0_COL_LP_5p_N1__TGCTACCAGGTTACCT-1	5.01418	10.5624
001-015_T0_COL_LP_5p_N1__ACAGCCGAGCTACCGC-1	5.16601	10.672
001-015_T0_COL_LP_5p_N1__AAAGTAGCATCTGGTA-1	5.2822	10.5555
001-015_T0_COL_LP_5p_N1__TAAACCGAGTCCGGTC-1	4.84382	10.8328
001-015_T0_COL_LP_5p_N1__CAAGGCCTCCACTGGG-1	4.65753	10.3846
001-015_T0_COL_LP_5p_N1__AACTCTTCAGCTGCAC-1	5.33213	10.5629
001-015_T0_COL_LP_5p_N1__TGCCCTAGTCCTCCAT-1	5.07171	10.5423
001-015_T0_COL_LP_5p_N1__CGAGAAGCAGAGCCAA-1	5.36611	11.1714
001-015_T0_COL_LP_5p_N1__CCGTACTCAAGACACG-1	3.89208	11.0495
001-015_T0_COL_LP_5p_N1__GTGTTAGGTTGCTCCT-1	4.51125	11.5172
001-015_T0_COL_LP_5p_N1__GGACAAGTCCTCAACC-1	5.1477	10.863
001-015_T0_COL_LP_5p_N1__GGCTCGACAAGTAATG-1	5.1774	11.0367
001-015_T0_COL_LP_5p_N1__TTGGAACTCTCGCATC-1	4.60638	10.8011
001-015_T0_COL_LP_5p_N1__AATCGGTGTACCGTTA-1	5.24622	10.6833
001-015_T0_COL_LP_5p_N1__ACGCCAGTCTTAGAGC-1	4.838	10.8047
001-015_T0_COL_LP_5p_N1__ACATGGTAGGCGCTCT-1	4.27553	11.671
001-015_T0_COL_LP_5p_N1__GCTTGAACACCTGGTG-1	5.41507	11.8815
001-015_T0_COL_LP_5p_N1__TCTCATACATACTACG-1	5.47445	10.8229
001-015_T0_COL_LP_5p_N1__CATTCGCCAGTTTACG-1	5.2429	10.6811
001-015_T0_COL_LP_5p_N1__GTACGTAAGCAATCTC-1	5.56218	10.9536
001-015_T0_COL_LP_5p_N1__TTGGCAACAGGGAGAG-1	4.70462	10.4995
001-015_T0_COL_LP_5p_N1__TTTGCGCCAATCGGTT-1	4.95164	11.3831
001-015_T0_COL_LP_5p_N1__ACATGGTGTCCGAATT-1	4.74069	11.1451
001-015_T0_COL_LP_5p_N1__GTTCGGGAGTGAAGAG-1	5.14729	11.0566
001-015_T0_COL_LP_5p_N1__CGGACTGGTGGGTCAA-1	4.96475	11.1436
001-015_T0_COL_LP_5p_N1__ATCACGAAGAGTCTGG-1	4.93574	10.8433
001-015_T0_COL_LP_5p_N1__CATCCACCATCAGTCA-1	3.83485	10.1666
001-015_T0_COL_LP_5p_N1__GCGGGTTTCCTCAATT-1	4.62489	10.7088
001-015_T0_COL_LP_5p_N1__GTGAAGGGTTTGTTTC-1	4.63702	10.7563
001-015_T0_COL_LP_5p_N1__GTCGGGTCACCCAGTG-1	4.23772	11.6
001-015_T0_COL_LP_5p_N1__ATAGACCTCCAATGGT-1	3.73068	10.893
001-015_T0_COL_LP_5p_N1__CACATAGAGAGACTAT-1	5.2699	10.8246
001-015_T0_COL_LP_5p_N1__GTTCGGGGTGCTAGCC-1	5.24721	10.3105
001-015_T0_COL_LP_5p_N1__TGTATTCTCACATGCA-1	3.7578	11.7805
001-015_T0_COL_LP_5p_N1__GTTACAGAGTGATCGG-1	4.20124	10.8415
001-015_T0_COL_LP_5p_N1__TATTACCCAGGGTTAG-1	5.0442	11.3412
001-015_T0_COL_LP_5p_N1__GCGCAACAGGGTCGAT-1	4.2672	10.372
001-015_T0_COL_LP_5p_N1__TCGTAGACAGGTTTCA-1	4.51656	11.5741
001-015_T0_COL_LP_5p_N1__ACAGCTAAGAGTCGGT-1	5.5936	11.0551
001-015_T0_COL_LP_5p_N1__GCAAACTTCGTCTGAA-1	3.30306	11.2615
001-015_T0_COL_LP_5p_N1__GTACTCCCAGGAATGC-1	2.96534	11.7213
001-015_T0_COL_LP_5p_N1__TTGGAACTCGAATGGG-1	5.48427	11.0059
001-015_T0_COL_LP_5p_N1__TTGAACGAGGGTTCCC-1	3.84298	12.0261
001-015_T0_COL_LP_5p_N1__TATGCCCGTCCGAAGA-1	4.67001	12.055
001-015_T0_COL_LP_5p_N1__AGAGCTTGTACCGTTA-1	5.39159	10.9706
001-015_T0_COL_LP_5p_N1__GCTGCGAAGGGTGTGT-1	2.9264	10.9396
001-015_T0_COL_LP_5p_N1__GTTACAGCAAGAAGAG-1	5.58584	11.1606
001-015_T0_COL_LP_5p_N1__CATGGCGTCGTACCGG-1	3.46655	11.5308
001-015_T0_COL_LP_5p_N1__CGTTAGATCCCAGGTG-1	4.09163	11.4092
001-015_T0_COL_LP_5p_N1__AACTCAGCACGCGAAA-1	4.92213	10.774
001-015_T0_COL_LP_5p_N1__CACTCCAAGTTCCACA-1	5.48784	11.0715
001-015_T0_COL_LP_5p_N1__GGAAAGCTCGGATGTT-1	4.46985	10.4267
001-015_T0_COL_LP_5p_N1__GGTGCGTGTTTCCACC-1	3.41327	10.7472
001-015_T0_COL_LP_5p_N1__AAGTCTGTCGTCTGAA-1	4.51809	10.4379
001-015_T0_COL_LP_5p_N1__CGCTGGACAAAGCGGT-1	5.48478	10.8348
001-015_T0_COL_LP_5p_N1__CCACCTATCGGCGGTT-1	4.44502	11.3283
001-015_T0_COL_LP_5p_N1__AGGGAGTTCTCTGTCG-1	3.53791	10.3645
001-015_T0_COL_LP_5p_N1__ACTGAGTTCCTTGCCA-1	5.13545	10.6688
001-015_T0_COL_LP_5p_N1__ACGGGTCAGTCCGGTC-1	4.82036	10.8145
001-015_T0_COL_LP_5p_N1__GTTCGGGCACTGTCGG-1	5.39483	10.8549
001-015_T0_COL_LP_5p_N1__AGGTCATTCCGCAAGC-1	4.94106	10.5514
001-015_T0_COL_LP_5p_N1__CGGAGCTTCCGATATG-1	4.75408	10.9689
001-015_T0_COL_LP_5p_N1__AAGTCTGTCTGTCTCG-1	5.28378	10.9531
001-015_T0_COL_LP_5p_N1__TGGGAAGGTCACCCAG-1	5.02695	10.6187
001-015_T0_COL_LP_5p_N1__GTTAAGCAGTACTTGC-1	5.17743	10.7811
001-015_T0_COL_LP_5p_N1__AACTGGTTCTGGAGCC-1	4.82161	10.5673
001-015_T0_COL_LP_5p_N1__AGGGTGATCTTCTGGC-1	3.02935	10.9756
001-015_T0_COL_LP_5p_N1__CTGATAGGTGCTCTTC-1	5.03605	11.2201
001-015_T0_COL_LP_5p_N1__CCGGTAGAGTTAAGTG-1	5.14433	10.6203
001-015_T0_COL_LP_5p_N1__CATCAGATCCGGGTGT-1	4.66924	10.2896
001-015_T0_COL_LP_5p_N1__TTTGTCAAGATAGGAG-1	5.63007	11.5763
001-015_T0_COL_LP_5p_N1__GGGAATGCAATCCAAC-1	4.62297	10.7591
001-015_T0_COL_LP_5p_N1__GAGTCCGGTTTCCACC-1	4.5011	11.6649
001-015_T0_COL_LP_5p_N1__AGGTCCGTCACCTCGT-1	4.68215	10.2212
001-015_T0_COL_LP_5p_N1__CGGACTGGTCCGAGTC-1	5.1451	11.1326
001-015_T0_COL_LP_5p_N1__TCGTAGAAGTGATCGG-1	5.34988	11.5087
001-015_T0_COL_LP_5p_N1__CCACCTAAGTAGTGCG-1	5.4683	10.89
001-015_T0_COL_LP_5p_N1__CAGTAACGTCACAAGG-1	5.2331	11.5834
001-015_T0_COL_LP_5p_N1__TTAACTCTCATATCGG-1	4.66107	11.7004
001-015_T0_COL_LP_5p_N1__GGAAAGCGTTACGGAG-1	5.02581	10.5891
001-015_T0_COL_LP_5p_N1__AAAGTAGGTAGCGCTC-1	4.96387	11.0687
001-015_T0_COL_LP_5p_N1__TTAACTCTCCATTCTA-1	5.05264	11.1006
001-015_T0_COL_LP_5p_N1__ATAGACCCAGTACACT-1	5.06247	10.6337
001-015_T0_COL_LP_5p_N1__CTGATCCCAAACCCAT-1	5.16057	11.5686
001-015_T0_COL_LP_5p_N1__GTAACGTCATGTTCCC-1	3.50763	10.7535
001-015_T0_COL_LP_5p_N1__GTTTCTAGTCTTGTCC-1	3.66927	11.1395
001-015_T0_COL_LP_5p_N1__AGAATAGTCAGCCTAA-1	3.74091	10.5438
001-015_T0_COL_LP_5p_N1__GAGTCCGAGGCAATTA-1	5.3631	11.4983
001-015_T0_COL_LP_5p_N1__CGTGTCTTCTCTGCTG-1	4.3713	10.4701
001-015_T0_COL_LP_5p_N1__TGTATTCGTCACCCAG-1	4.53178	11.0038
001-015_T0_COL_LP_5p_N1__CTGCGGAAGCGATGAC-1	4.67692	10.556
001-015_T0_COL_LP_5p_N1__TTCTTAGCACAACGTT-1	3.81878	10.6831
001-015_T0_COL_LP_5p_N1__CACCAGGTCCACGAAT-1	4.96119	10.8184
001-015_T0_COL_LP_5p_N1__CGTCTACTCTAGCACA-1	5.51995	10.6514
001-015_T0_COL_LP_5p_N1__AACGTTGTCTCTAGGA-1	3.78556	11.1227
001-015_T0_COL_LP_5p_N1__TGCGCAGTCGCCTGAG-1	4.71948	10.7706
001-015_T0_COL_LP_5p_N1__GCTTCCATCGCCTGAG-1	5.31492	10.9813
001-015_T0_COL_LP_5p_N1__TGTATTCCAGTCAGAG-1	4.51231	11.9216
001-015_T0_COL_LP_5p_N1__CTGATAGCACGACTCG-1	2.97982	11.3869
001-015_T0_COL_LP_5p_N1__CACAAACGTGGCAAAC-1	4.18775	10.4063
001-015_T0_COL_LP_5p_N1__CTGAAACTCAACACCA-1	4.96368	10.6275
001-015_T0_COL_LP_5p_N1__GGAAAGCAGAGGTTGC-1	5.23761	10.5946
001-015_T0_COL_LP_5p_N1__CCTATTATCAAACGGG-1	5.19505	10.9142
001-015_T0_COL_LP_5p_N1__TAGCCGGCACTTCTGC-1	4.9978	10.5994
001-015_T0_COL_LP_5p_N1__AATCGGTCAAGCGCTC-1	4.65511	10.8871
001-015_T0_COL_LP_5p_N1__CGCGGTATCTACCAGA-1	4.85832	11.0921
001-015_T0_COL_LP_5p_N1__GACACGCTCGGATGTT-1	5.72359	11.504
001-015_T0_COL_LP_5p_N1__ATCCGAACAGCTGCAC-1	5.64279	11.0731
001-015_T0_COL_LP_5p_N1__AGGCCGTCATTTGCCC-1	4.77033	11.9602
001-015_T0_COL_LP_5p_N1__CACAGGCGTCTGCAAT-1	4.06006	10.7922
001-015_T0_COL_LP_5p_N1__CCTTCGACAAGCCTAT-1	5.35363	10.8487
001-015_T0_COL_LP_5p_N1__TGTATTCCATGTAAGA-1	3.4551	11.6056
001-015_T0_COL_LP_5p_N1__AACTCTTTCTGCAAGT-1	3.37371	11.4892
001-015_T0_COL_LP_5p_N1__CTAATGGTCAGTCAGT-1	5.69585	10.8126
001-015_T0_COL_LP_5p_N1__CGCTTCAAGCAATATG-1	4.69665	10.5064
001-015_T0_COL_LP_5p_N1__GTGTGCGGTCTAGCCG-1	5.0597	11.0795
001-015_T0_COL_LP_5p_N1__GGTATTGCATTCTCAT-1	5.68417	11.5423
001-015_T0_COL_LP_5p_N1__CCATTCGCAGACGCAA-1	2.85656	11.4617
001-015_T0_COL_LP_5p_N1__AAGGAGCCACATGGGA-1	5.09471	10.9129
001-015_T0_COL_LP_5p_N1__CGTCACTTCAGATAAG-1	5.07382	11.1621
001-015_T0_COL_LP_5p_N1__TTAACTCCAGGCGATA-1	5.56887	10.4192
001-015_T0_COL_LP_5p_N1__GTCAAGTTCTATGTGG-1	3.20781	10.9847
001-015_T0_COL_LP_5p_N1__ACGGGCTGTCGGCATC-1	4.56569	10.8279
001-015_T0_COL_LP_5p_N1__CTAATGGGTTCTCATT-1	5.25682	10.7865
001-015_T0_COL_LP_5p_N1__GGCGTGTTCAGTTTGG-1	5.32029	11.1456
001-015_T0_COL_LP_5p_N1__GAACCTATCATACGGT-1	5.07911	10.3703
001-015_T0_COL_LP_5p_N1__CAAGGCCTCGTATCAG-1	5.06433	10.4305
001-015_T0_COL_LP_5p_N1__CAGCTAAGTAATCGTC-1	4.53477	11.0906
001-015_T0_COL_LP_5p_N1__AGCGTCGAGGCTAGCA-1	2.92801	11.8983
001-015_T0_COL_LP_5p_N1__AGGGTGAGTCGAATCT-1	5.25165	10.457
001-015_T0_COL_LP_5p_N1__AACACGTAGATGCCTT-1	3.97329	11.5435
001-015_T0_COL_LP_5p_N1__TATCAGGGTCTCATCC-1	4.94196	10.4696
001-015_T0_COL_LP_5p_N1__ACTTGTTAGCGATCCC-1	4.65391	11.7291
001-015_T0_COL_LP_5p_N1__CAACCAAAGCGCCTTG-1	4.68998	10.3942
001-015_T0_COL_LP_5p_N1__CCACTACAGCTAACTC-1	2.96564	10.6933
001-015_T0_COL_LP_5p_N1__CAGCGACAGGGTTCCC-1	4.88594	10.6698
001-015_T0_COL_LP_5p_N1__GTCCTCAAGGCCCTTG-1	3.99246	10.9589
001-015_T0_COL_LP_5p_N1__CCCAGTTTCCTCATTA-1	5.23647	10.8394
001-015_T0_COL_LP_5p_N1__CAGCTAAGTCTTGCGG-1	5.40378	10.4001
001-015_T0_COL_LP_5p_N1__ATAGACCAGGTAGCTG-1	5.86598	11.2413
001-015_T0_COL_LP_5p_N1__CAGTCCTCATAAAGGT-1	2.98138	11.6959
001-015_T0_COL_LP_5p_N1__ATCTGCCTCAGTTGAC-1	5.87438	11.3298
001-015_T0_COL_LP_5p_N1__CCTACCATCTCGTATT-1	5.55098	10.9444
001-015_T0_COL_LP_5p_N1__GTTAAGCGTGTGACCC-1	3.24989	12.1115
001-015_T0_COL_LP_5p_N1__ACGAGCCCAATAGAGT-1	5.48977	11.2795
001-015_T0_COL_LP_5p_N1__GTGCAGCAGACGACGT-1	5.49079	10.9931
001-015_T0_COL_LP_5p_N1__ACTGATGAGCGTTCCG-1	5.28191	10.4416
001-015_T0_COL_LP_5p_N1__GACGGCTCATGTTGAC-1	5.24951	10.5016
001-015_T0_COL_LP_5p_N1__CGTTGGGAGTGCAAGC-1	4.71131	11.7129
001-015_T0_COL_LP_5p_N1__ATCACGAAGTCGTTTG-1	5.1351	10.2725
001-015_T0_COL_LP_5p_N1__TGTATTCGTAAGGATT-1	5.26386	11.6243
001-015_T0_COL_LP_5p_N1__GGAGCAATCGGAAACG-1	4.97621	10.6654
001-015_T0_COL_LP_5p_N1__TTTACTGAGCGATAGC-1	4.77678	10.7917
001-015_T0_COL_LP_5p_N1__GTTTCTATCCCTTGTG-1	4.90554	10.442
001-015_T0_COL_LP_5p_N1__ATTACTCGTGTTCGAT-1	3.52304	12.1941
001-015_T0_COL_LP_5p_N1__CCACCTATCTCCGGTT-1	5.63822	10.8437
001-015_T0_COL_LP_5p_N1__TCGTACCTCCCGGATG-1	4.98089	11.399
001-015_T0_COL_LP_5p_N1__TCTCTAATCCCTTGTG-1	4.80806	10.7266
001-015_T0_COL_LP_5p_N1__GAACGGACACCTGGTG-1	4.61681	10.8284
001-015_T0_COL_LP_5p_N1__AAACCTGAGTTGTCGT-1	5.68486	12.0257
001-015_T0_COL_LP_5p_N1__GGGTTGCTCCTGCTTG-1	4.62881	11.5836
001-015_T0_COL_LP_5p_N1__CGTCCATGTACGAAAT-1	5.65715	10.7616
001-015_T0_COL_LP_5p_N1__TAAGCGTCACTCAGGC-1	4.61106	11.017
001-015_T0_COL_LP_5p_N1__ATAAGAGTCCGCGCAA-1	5.29572	11.3227
001-015_T0_COL_LP_5p_N1__AGAGCGATCTTGTCAT-1	4.09988	11.5461
001-015_T0_COL_LP_5p_N1__TTGGAACTCATTATCC-1	4.66064	10.5194
001-015_T0_COL_LP_5p_N1__GATCGCGGTCACTGGC-1	5.41192	10.6799
001-015_T0_COL_LP_5p_N1__CCACTACCAAGCGCTC-1	5.18408	11.4912
001-015_T0_COL_LP_5p_N1__AAGTCTGTCCTAGTGA-1	5.19119	10.8545
001-015_T0_COL_LP_5p_N1__CTCATTATCCACGCAG-1	5.17766	11.8326
001-015_T0_COL_LP_5p_N1__ATAACGCGTTGTCGCG-1	5.42005	11.1735
001-015_T0_COL_LP_5p_N1__CCATGTCAGAAGGACA-1	5.62938	10.748
001-015_T0_COL_LP_5p_N1__GACAGAGGTGTGAAAT-1	3.50508	10.8278
001-015_T0_COL_LP_5p_N1__CTTCTCTTCTAACGGT-1	4.42236	10.7722
001-015_T0_COL_LP_5p_N1__TTCTACAAGTCGAGTG-1	5.82191	11.6242
001-015_T0_COL_LP_5p_N1__TCAGGTAAGTGGACGT-1	5.52684	11.3922
001-015_T0_COL_LP_5p_N1__CATCGGGAGATGTGTA-1	5.07294	10.5413
001-015_T0_COL_LP_5p_N1__CCATTCGAGGACCACA-1	3.28647	11.5874
001-015_T0_COL_LP_5p_N1__CTCTACGAGGTGCTAG-1	5.59943	10.9952
001-015_T0_COL_LP_5p_N1__GTAGGCCCACTCAGGC-1	4.79506	10.5881
001-015_T0_COL_LP_5p_N1__AACCGCGAGTGTTAGA-1	3.94763	10.6769
001-015_T0_COL_LP_5p_N1__TCGGGACCAGGTGGAT-1	4.88945	11.287
001-015_T0_COL_LP_5p_N1__AGCGTCGTCCTCGCAT-1	1.72248	9.69804
001-015_T0_COL_LP_5p_N1__TAAGAGATCTGTTTGT-1	4.17643	11.2992
001-015_T0_COL_LP_5p_N1__ACTTGTTAGCCCAACC-1	4.1551	11.0895
001-015_T0_COL_LP_5p_N1__CCCAGTTAGGTACTCT-1	4.16614	10.8501
001-015_T0_COL_LP_5p_N1__GCGCAACAGATCCGAG-1	5.58319	10.959
001-015_T0_COL_LP_5p_N1__TACTTGTCACATGTGT-1	5.68256	11.3708
001-015_T0_COL_LP_5p_N1__GTCTCGTGTGTGGTTT-1	5.63223	11.2702
001-015_T0_COL_LP_5p_N1__AAAGTAGAGTGGTAGC-1	4.49561	10.6309
001-015_T0_COL_LP_5p_N1__ATTGGACTCTCCTATA-1	4.93048	10.9242
001-015_T0_COL_LP_5p_N1__CGGACTGAGCTGCAAG-1	4.49404	10.5223
001-015_T0_COL_LP_5p_N1__TGTGGTAGTACCCAAT-1	5.24747	11.5651
001-015_T0_COL_LP_5p_N1__AGAGCGAAGGACATTA-1	5.25287	10.8622
001-015_T0_COL_LP_5p_N1__ATAGACCGTCGACTGC-1	3.12611	9.92268
001-015_T0_COL_LP_5p_N1__TGCCCATTCTGGTTCC-1	2.30856	10.9885
001-015_T0_COL_LP_5p_N1__TGTGTTTGTCTGGTCG-1	4.64795	10.2611
001-015_T0_COL_LP_5p_N1__GACGCGTTCGACCAGC-1	4.87433	10.4876
001-015_T0_COL_LP_5p_N1__CATCGAATCAACCAAC-1	5.32817	11.4568
001-015_T0_COL_LP_5p_N1__CATCGGGGTTGCCTCT-1	5.05954	10.484
001-015_T0_COL_LP_5p_N1__CCTAAAGAGCGTGTCC-1	3.87845	10.6365
001-015_T0_COL_LP_5p_N1__CGTGAGCGTCTTCGTC-1	3.93677	11.119
001-015_T0_COL_LP_5p_N1__ACGGCCAAGGGAACGG-1	2.95344	12.3067
001-015_T0_COL_LP_5p_N1__CTCGGGATCTTAACCT-1	5.31365	10.4652
001-015_T0_COL_LP_5p_N1__TCAATCTTCTCGTATT-1	3.50974	10.6579
001-015_T0_COL_LP_5p_N1__TCACAAGAGCGTTCCG-1	3.23612	10.874
001-015_T0_COL_LP_5p_N1__GTTTCTAAGCAGACTG-1	3.23327	11.5509
001-015_T0_COL_LP_5p_N1__CGTGTCTGTAGGACAC-1	5.41136	10.9838
001-015_T0_COL_LP_5p_N1__TACTTGTTCGCCGTGA-1	4.81176	10.6842
001-015_T0_COL_LP_5p_N1__AGAGTGGCACGCGAAA-1	3.47491	11.498
001-015_T0_COL_LP_5p_N1__GTAACGTTCGTCCAGG-1	5.16764	11.3844
001-015_T0_COL_LP_5p_N1__CGTGTCTCATCCCATC-1	4.78223	12.4842
001-015_T0_COL_LP_5p_N1__GAATAAGAGCTAACAA-1	5.88112	11.2199
001-015_T0_COL_LP_5p_N1__TGCCCATCAGGAATGC-1	3.46816	11.3339
001-015_T0_COL_LP_5p_N1__CTGTGCTCATGTCCTC-1	5.00234	10.3449
001-015_T0_COL_LP_5p_N1__CATGCCTTCTTGGGTA-1	5.13306	11.4162
001-015_T0_COL_LP_5p_N1__CCCAATCCAGCGATCC-1	5.33494	11.2885
001-015_T0_COL_LP_5p_N1__TCGCGTTGTGCTTCTC-1	2.8247	11.765
001-015_T0_COL_LP_5p_N1__GGCTGGTAGAGCCCAA-1	3.16443	10.5557
001-015_T0_COL_LP_5p_N1__CGACTTCCAGTGAGTG-1	4.77547	11.6936
001-015_T0_COL_LP_5p_N1__AGCGTCGCAGCTCCGA-1	3.18627	12.3214
001-015_T0_COL_LP_5p_N1__TGGGAAGTCGTGGGAA-1	5.23531	10.8264
001-015_T0_COL_LP_5p_N1__GATCGTATCTTTCCTC-1	4.38605	11.2505
001-015_T0_COL_LP_5p_N1__AAGTCTGCAAGACACG-1	5.42064	11.0449
001-015_T0_COL_LP_5p_N1__GTCTTCGTCCAGAAGG-1	4.09359	10.7046
001-015_T0_COL_LP_5p_N1__CGAACATTCATGTAGC-1	5.22115	11.1407
001-015_T0_COL_LP_5p_N1__CTACATTAGTGGTCCC-1	4.76422	11.7154
001-015_T0_COL_LP_5p_N1__TTAGGCAAGATGGGTC-1	5.0696	11.851
001-015_T0_COL_LP_5p_N1__GTGGGTCCACAAGCCC-1	4.90872	11.173
001-015_T0_COL_LP_5p_N1__GGACGTCGTCCAGTGC-1	4.98329	10.5917
001-015_T0_COL_LP_5p_N1__TGGCTGGCAGATCGGA-1	5.10122	10.9331
001-015_T0_COL_LP_5p_N1__AACGTTGGTCGTCTTC-1	5.65463	10.7973
001-015_T0_COL_LP_5p_N1__TGTGGTACATTCCTGC-1	5.48193	11.032
001-015_T0_COL_LP_5p_N1__CCTAAAGTCGTATCAG-1	4.20869	11.5677
001-015_T0_COL_LP_5p_N1__ATAACGCTCGTACGGC-1	4.32545	12.1918
001-015_T0_COL_LP_5p_N1__CAGCATATCTCCAACC-1	4.4806	10.5404
001-015_T0_COL_LP_5p_N1__AGAGTGGAGGACCACA-1	4.85849	11.9989
001-015_T0_COL_LP_5p_N1__GTAGTCAAGGTCGGAT-1	5.15974	11.8982
001-015_T0_COL_LP_5p_N1__CGTTCTGCATCTCCCA-1	4.61404	10.8543
001-015_T0_COL_LP_5p_N1__CCACGGATCGGTGTCG-1	4.50326	11.1005
001-015_T0_COL_LP_5p_N1__CTGAAACTCGGCGCAT-1	3.74398	10.5753
001-015_T0_COL_LP_5p_N1__ATTCTACCATACCATG-1	3.43234	11.9035
001-015_T0_COL_LP_5p_N1__TCCACACTCATGCTCC-1	4.93768	10.76
001-015_T0_COL_LP_5p_N1__CGTAGGCTCCCTTGCA-1	5.46939	10.9889
001-015_T0_COL_LP_5p_N1__CCATTCGAGCGTCAAG-1	4.76285	11.1524
001-015_T0_COL_LP_5p_N1__CGATGGCGTTGGTGGA-1	3.06403	10.9018
001-015_T0_COL_LP_5p_N1__GCTCTGTCATACAGCT-1	5.48183	10.3908
001-015_T0_COL_LP_5p_N1__AAACCTGAGACCACGA-1	5.33536	10.3662
001-015_T0_COL_LP_5p_N1__ACACCCTGTTCCCGAG-1	5.57892	11.107
001-015_T0_COL_LP_5p_N1__ACGGGTCGTGCCTGGT-1	5.31881	10.7507
001-015_T0_COL_LP_5p_N1__CATCAAGCAAGCCGCT-1	4.83606	11.2596
001-015_T0_COL_LP_5p_N1__TAAGCGTCATGTCGAT-1	4.02052	11.1135
001-015_T0_COL_LP_5p_N1__CTCGGGACAACACCTA-1	4.49191	10.5475
001-015_T0_COL_LP_5p_N1__ACTGATGTCGTCCAGG-1	5.44002	10.8117
001-015_T0_COL_LP_5p_N1__GTATTCTTCGTTTAGG-1	4.90702	11.0016
001-015_T0_COL_LP_5p_N1__CCACGGAAGCTGCGAA-1	5.15994	11.6991
001-015_T0_COL_LP_5p_N1__AACCGCGTCTTTACAC-1	5.35728	11.4844
001-015_T0_COL_LP_5p_N1__CACCACTAGTAATCCC-1	2.75667	10.0701
001-015_T0_COL_LP_5p_N1__CGTCTACAGACACGAC-1	5.15112	10.8149
001-015_T0_COL_LP_5p_N1__CACATTTAGCCGTCGT-1	4.70035	11.4489
001-015_T0_COL_LP_5p_N1__GTGTTAGAGCGTTGCC-1	4.95189	10.8807
001-015_T0_COL_LP_5p_N1__GTCCTCAAGAAGATTC-1	5.40486	10.6506
001-015_T0_COL_LP_5p_N1__ACATACGTCTTGCCGT-1	4.9809	11.0117
001-015_T0_COL_LP_5p_N1__GGGAGATAGATCCCAT-1	5.10255	10.7684
001-015_T0_COL_LP_5p_N1__CTAGCCTCATACCATG-1	2.98969	10.4062
001-015_T0_COL_LP_5p_N1__GTCATTTAGGGTATCG-1	5.27993	10.7367
001-015_T0_COL_LP_5p_N1__TAAGCGTTCGGCGCTA-1	5.10164	10.4692
001-015_T0_COL_LP_5p_N1__TGCGGGTTCTGTCAAG-1	3.34311	11.5232
001-015_T0_COL_LP_5p_N1__TCTTCGGAGCGTAGTG-1	4.75555	11.265
001-015_T0_COL_LP_5p_N1__AGTAGTCTCGTGGACC-1	4.40191	11.3803
001-015_T0_COL_LP_5p_N1__CGAACATCAGTATGCT-1	2.92587	9.97631
001-015_T0_COL_LP_5p_N1__AGTCTTTCACCGGAAA-1	5.29366	10.7795
001-015_T0_COL_LP_5p_N1__ACGATGTTCCGTTGCT-1	4.88847	10.8004
001-015_T0_COL_LP_5p_N1__TGTATTCTCTGGTGTA-1	3.70663	10.9919
001-015_T0_COL_LP_5p_N1__TGGTTCCCAGTTTACG-1	5.17225	11.1501
001-015_T0_COL_LP_5p_N1__TTGCCGTTCAACTCTT-1	3.62708	11.1309
001-015_T0_COL_LP_5p_N1__CCGGTAGAGCGAGAAA-1	4.933	11.0454
001-015_T0_COL_LP_5p_N1__TACAGTGTCAGTCAGT-1	5.50271	11.4317
001-015_T0_COL_LP_5p_N1__GAAACTCCAAACCTAC-1	4.22918	11.037
001-015_T0_COL_LP_5p_N1__ACGCCAGCACTTACGA-1	5.2163	10.6715
001-015_T0_COL_LP_5p_N1__TTCGAAGCACAGCGTC-1	4.77033	10.9768
001-015_T0_COL_LP_5p_N1__CGGAGCTAGAATCTCC-1	5.1717	10.6238
001-015_T0_COL_LP_5p_N1__CTGTGCTGTCAACATC-1	5.39995	11.1421
001-015_T0_COL_LP_5p_N1__CTCATTAAGCTCCTCT-1	5.07911	10.9008
001-015_T0_COL_LP_5p_N1__TTTGCGCAGGCATTGG-1	5.22032	10.6776
001-015_T0_COL_LP_5p_N1__CACATAGAGGCCCGTT-1	4.29891	12.6361
001-015_T0_COL_LP_5p_N1__TCCCGATAGCTAGTGG-1	3.34011	10.8259
001-015_T0_COL_LP_5p_N1__TGGCGCATCTGTCAAG-1	4.21494	10.573
001-015_T0_COL_LP_5p_N1__CTCGTCAGTGCACTTA-1	5.41354	11.3972
001-015_T0_COL_LP_5p_N1__GCGGGTTAGTTCGATC-1	5.47929	11.0133
001-015_T0_COL_LP_5p_N1__CACATAGTCTACTATC-1	4.70787	11.0226
001-015_T0_COL_LP_5p_N1__TACGGATCACTCAGGC-1	5.21423	10.879
001-015_T0_COL_LP_5p_N1__CAGAGAGTCGCTTGTC-1	4.51895	11.2954
001-015_T0_COL_LP_5p_N1__GACGCGTAGTGTACGG-1	5.06048	10.8155
001-015_T0_COL_LP_5p_N1__CATCAAGAGCCTATGT-1	5.15455	10.4681
001-015_T0_COL_LP_5p_N1__ACATCAGTCACGACTA-1	5.2401	11.0128
001-015_T0_COL_LP_5p_N1__TTCTCAAAGCGACGTA-1	5.92708	10.7508
001-015_T0_COL_LP_5p_N1__CAGTCCTTCACCATAG-1	4.85306	10.6731
001-015_T0_COL_LP_5p_N1__CATCAAGGTAGCGTCC-1	5.25594	10.8238
001-015_T0_COL_LP_5p_N1__GGGACCTGTTTGTTTC-1	5.19199	10.9888
001-015_T0_COL_LP_5p_N1__TCATTACGTGTGCGTC-1	5.07077	10.8838
001-015_T0_COL_LP_5p_N1__CTAAGACAGCCAGGAT-1	5.4903	11.0753
001-015_T0_COL_LP_5p_N1__TTATGCTAGGGATACC-1	5.35621	11.1073
001-015_T0_COL_LP_5p_N1__TTCTACACATTAGGCT-1	5.12041	10.9319
001-015_T0_COL_LP_5p_N1__ACGGAGAGTCGCGTGT-1	4.60114	10.9439
001-015_T0_COL_LP_5p_N1__CCTCAGTGTGTGAAAT-1	5.19631	11.0043
001-015_T0_COL_LP_5p_N1__CTGAAACTCGTCCAGG-1	5.36401	11.2473
001-015_T0_COL_LP_5p_N1__GATCGTATCAGAGGTG-1	4.80639	10.3599
001-015_T0_COL_LP_5p_N1__TTTGTCAGTTCCCTTG-1	4.1535	12.4127
001-015_T0_COL_LP_5p_N1__GAAATGAGTCACACGC-1	4.94622	10.8565
001-015_T0_COL_LP_5p_N1__CTCGGGAGTCTCTTAT-1	4.23827	11.2876
001-015_T0_COL_LP_5p_N1__TGCTACCAGTACGACG-1	4.66942	10.7776
001-015_T0_COL_LP_5p_N1__TACGGTACATTGAGCT-1	5.54962	11.1363
001-015_T0_COL_LP_5p_N1__GTGTGCGCATTAGCCA-1	5.16436	10.6653
001-015_T0_COL_LP_5p_N1__CTCATTAAGGACGAAA-1	4.13726	11.8712
001-015_T0_COL_LP_5p_N1__GAAGCAGTCTTCAACT-1	5.63974	11.5129
001-015_T0_COL_LP_5p_N1__GGACAGACAGCGTAAG-1	4.68806	10.7477
001-015_T0_COL_LP_5p_N1__AGATCTGAGCGCCTCA-1	5.43832	11.301
001-015_T0_COL_LP_5p_N1__CAGCATAAGATCTGCT-1	4.96908	10.8999
001-015_T0_COL_LP_5p_N1__TGGGCGTGTAAGTGGC-1	5.28954	11.0168
001-015_T0_COL_LP_5p_N1__ATCGAGTGTGCCTGTG-1	5.28719	10.5671
001-015_T0_COL_LP_5p_N1__GATCGATGTCACACGC-1	5.18737	10.7061
001-015_T0_COL_LP_5p_N1__AGTCTTTGTATTCTCT-1	5.26448	10.7143
001-015_T0_COL_LP_5p_N1__TGCACCTGTCAACATC-1	3.75567	12.3409
001-015_T0_COL_LP_5p_N1__TATCAGGAGACGCTTT-1	5.48164	11.0782
001-015_T0_COL_LP_5p_N1__TATCTCATCTTCAACT-1	4.68367	11.2951
001-015_T0_COL_LP_5p_N1__TTCCCAGCATCCCATC-1	5.65549	10.8767
001-015_T0_COL_LP_5p_N1__AAAGCAACACTAAGTC-1	5.36589	10.8134
001-015_T0_COL_LP_5p_N1__CTCATTACAGATAATG-1	5.47703	11.7528
001-015_T0_COL_LP_5p_N1__CCTACACCAAACCCAT-1	5.33444	11.4557
001-015_T0_COL_LP_5p_N1__CCAATCCCATGCAATC-1	4.99422	11.0952
001-055_T0_COL_EPI_5p_N1__CACTCCACAATCCAAC-1	1.58816	9.51075
001-055_T0_COL_EPI_5p_N1__CAGCATAAGTTGTAGA-1	2.14653	10.1228
001-055_T0_COL_EPI_5p_N1__GTAGTCATCTGGTGTA-1	1.25461	9.51746
001-055_T0_COL_EPI_5p_N1__CTTGGCTTCCAAATGC-1	2.57866	11.5018
001-055_T0_COL_EPI_5p_N1__CTGTGCTGTCTAACGT-1	2.62881	10.3937
001-055_T0_COL_EPI_5p_N1__TAGTGGTGTGATGATA-1	2.57091	11.1539
001-055_T0_COL_EPI_5p_N1__ACACCAACAGTATCTG-1	2.16217	11.0241
001-055_T0_COL_EPI_5p_N1__CGAGCCAAGTACGTAA-1	2.32665	11.0683
001-055_T0_COL_EPI_5p_N1__AACCATGAGATGGGTC-1	3.73009	11.9527
001-055_T0_COL_EPI_5p_N1__GCGAGAACACTCAGGC-1	2.17367	11.2014
001-055_T0_COL_EPI_5p_N1__GGATTACAGTGTTGAA-1	3.01338	9.87451
001-055_T0_COL_EPI_5p_N1__GCATGTATCCTCAATT-1	3.35487	11.3837
001-055_T0_COL_EPI_5p_N1__GAACGGATCGTAGATC-1	2.16466	11.1976
001-055_T0_COL_EPI_5p_N1__ACGCAGCAGGTGTGGT-1	2.67495	10.7536
001-055_T0_COL_EPI_5p_N1__GCGAGAATCTAACTCT-1	2.34295	11.2451
001-055_T0_COL_EPI_5p_N1__CTGAAACCATTTGCCC-1	1.46778	9.8156
001-055_T0_COL_EPI_5p_N1__ACCTTTACATCATCCC-1	3.21696	9.898
001-055_T0_COL_EPI_5p_N1__TACACGATCGCCAAAT-1	2.966	10.9966
001-055_T0_COL_EPI_5p_N1__AGGGATGTCGTCTGCT-1	3.41615	11.5559
001-055_T0_COL_EPI_5p_N1__GGCTGGTGTTTGGGCC-1	2.65978	10.9067
001-055_T0_COL_EPI_5p_N1__CATATGGTCTCTAAGG-1	3.12911	10.0111
001-055_T0_COL_EPI_5p_N1__CAGCATAAGATTACCC-1	3.3007	9.58052
001-055_T0_COL_EPI_5p_N1__CTAACTTAGGCTCAGA-1	2.9528	11.8277
001-055_T0_COL_EPI_5p_N1__AAATGCCAGAGAGCTC-1	3.03021	10.0078
001-055_T0_COL_EPI_5p_N1__CAGCATACAATCGGTT-1	2.2787	11.336
001-055_T0_COL_EPI_5p_N1__GTAACGTCAACTGCGC-1	2.34158	11.5992
001-055_T0_COL_EPI_5p_N1__AGCATACAGCTAGCCC-1	2.29981	10.8405
001-055_T0_COL_EPI_5p_N1__ATCGAGTGTCTCACCT-1	3.25909	10.3046
001-055_T0_COL_EPI_5p_N1__GGACAAGAGACTCGGA-1	2.75533	9.83342
001-055_T0_COL_EPI_5p_N1__CGAGAAGCAATGACCT-1	3.03546	10.3833
001-055_T0_COL_EPI_5p_N1__CGTTCTGTCAAACGGG-1	3.28777	10.3688
001-055_T0_COL_EPI_5p_N1__GGACAAGTCCTTTACA-1	2.50491	11.0471
001-055_T0_COL_EPI_5p_N1__CTACACCAGCACAGGT-1	2.47138	10.7944
001-055_T0_COL_EPI_5p_N1__TGTTCCGCACTTAAGC-1	3.23831	11.7846
001-055_T0_COL_EPI_5p_N1__AACTCCCTCGGAAATA-1	2.43072	10.9801
001-055_T0_COL_EPI_5p_N1__GGGCACTAGAGGTAGA-1	3.14323	9.95383
001-055_T0_COL_EPI_5p_N1__TGACTTTAGGACACCA-1	3.80555	11.2071
001-055_T0_COL_EPI_5p_N1__GGGCACTAGGAACTGC-1	3.17057	9.98506
001-055_T0_COL_EPI_5p_N1__GTATTCTCAGGGTACA-1	2.45321	11.2039
001-055_T0_COL_EPI_5p_N1__ACATCAGCAATCGAAA-1	2.9374	10.5466
001-055_T0_COL_EPI_5p_N1__CGGACGTAGTTTGCGT-1	3.11373	10.2361
001-055_T0_COL_EPI_5p_N1__TCTGAGAGTGTTTGTG-1	3.0406	10.1961
001-055_T0_COL_EPI_5p_N1__CAAGATCCAGATCGGA-1	3.65923	12.2867
001-055_T0_COL_EPI_5p_N1__AGGGATGCATATACCG-1	2.59407	10.8052
001-055_T0_COL_EPI_5p_N1__ACGGAGAAGGACAGCT-1	3.17122	10.4115
001-055_T0_COL_EPI_5p_N1__TAAACCGAGGCTACGA-1	3.22407	12.15
001-055_T0_COL_EPI_5p_N1__CATCAGAGTAGCAAAT-1	2.98745	12.2878
001-055_T0_COL_EPI_5p_N1__CGCGGTACAAGGTTCT-1	2.89419	10.2359
001-055_T0_COL_EPI_5p_N1__CAGAATCGTAAAGGAG-1	2.72978	10.5616
001-055_T0_COL_EPI_5p_N1__TGCTACCAGACAAGCC-1	3.83651	12.1769
001-055_T0_COL_EPI_5p_N1__GAACCTAGTTATGCGT-1	3.02566	10.013
001-055_T0_COL_EPI_5p_N1__GATGAAAAGTCACGCC-1	3.19873	10.3273
001-055_T0_COL_EPI_5p_N1__GTGGGTCAGCCCTAAT-1	4.09174	12.6927
001-055_T0_COL_EPI_5p_N1__TTATGCTAGACTAGGC-1	4.28994	12.7514
001-055_T0_COL_EPI_5p_N1__GATGAGGGTAATTGGA-1	4.28094	12.8164
001-055_T0_COL_EPI_5p_N1__ATTACTCAGTAATCCC-1	4.28613	12.0358
001-055_T0_COL_EPI_5p_N1__TGTGTTTTCTCATTCA-1	4.01271	12.4948
001-055_T0_COL_EPI_5p_N1__TCGCGTTTCGCCTGTT-1	2.32829	10.8638
001-055_T0_COL_EPI_5p_N1__TTTGGTTGTCGCTTCT-1	2.29726	10.7713
001-055_T0_COL_EPI_5p_N1__GACTGCGTCGCAAACT-1	4.04209	12.2733
001-055_T0_COL_EPI_5p_N1__GCACTCTTCTGGCGTG-1	3.96161	12.8454
001-055_T0_COL_EPI_5p_N1__ACGCCGATCGGATGTT-1	4.01063	12.4543
001-055_T0_COL_EPI_5p_N1__CAAGTTGCATAGTAAG-1	2.50865	10.7388
001-055_T0_COL_EPI_5p_N1__CCTCAGTGTCACACGC-1	3.04256	10.3776
001-055_T0_COL_EPI_5p_N1__TTATGCTCATGGTCAT-1	3.13263	9.8908
001-055_T0_COL_EPI_5p_N1__CTCTACGTCACTTATC-1	4.06614	12.4572
001-055_T0_COL_EPI_5p_N1__GGCGACTGTCCTAGCG-1	4.47243	12.3108
001-055_T0_COL_EPI_5p_N1__TCAGATGTCCAGGGCT-1	4.96169	11.8218
001-055_T0_COL_EPI_5p_N1__ACGATGTGTTATTCTC-1	4.6837	11.3433
001-055_T0_COL_EPI_5p_N1__GGCGTGTTCATTCACT-1	4.15847	12.1093
001-055_T0_COL_LP_5p_N1__ATTTCTGCAACGATCT-1	3.00792	11.0128
001-055_T0_COL_LP_5p_N1__GAGTCCGCAGGAACGT-1	1.6985	10.8134
001-055_T0_COL_LP_5p_N1__ACGCAGCAGTACGACG-1	1.74319	10.1014
001-055_T0_COL_LP_5p_N1__GGTGAAGCAGCCTATA-1	1.78527	10.198
001-055_T0_COL_LP_5p_N1__CTCGTACGTTCAGTAC-1	1.7317	9.86007
001-055_T0_COL_LP_5p_N1__AACTCAGGTATGAATG-1	1.66401	10.0747
001-055_T0_COL_LP_5p_N1__CAGCGACCAGACAAGC-1	2.17872	10.1474
001-055_T0_COL_LP_5p_N1__AACTCCCTCTCTTATG-1	1.40031	9.65826
001-055_T0_COL_LP_5p_N1__CTCGTCATCCAGAAGG-1	2.0175	10.2447
001-055_T0_COL_LP_5p_N1__CCAGCGACACTCAGGC-1	1.54459	10.1287
001-055_T0_COL_LP_5p_N1__ACTTGTTGTCCAGTGC-1	1.63809	11.0181
001-055_T0_COL_LP_5p_N1__GTGTTAGTCCTCAATT-1	1.5433	10.09
001-055_T0_COL_LP_5p_N1__AGAATAGAGCCCTAAT-1	1.51493	9.77422
001-055_T0_COL_LP_5p_N1__TCAGCTCGTGTTTGTG-1	1.8158	11.1001
001-055_T0_COL_LP_5p_N1__CAGGTGCGTTGCGTTA-1	2.14641	10.4424
001-055_T0_COL_LP_5p_N1__CGGAGCTTCTATCCCG-1	2.00067	10.7382
001-055_T0_COL_LP_5p_N1__CAACTAGTCGCCATAA-1	1.94339	11.0166
001-055_T0_COL_LP_5p_N1__CTTCTCTCACCGAATT-1	1.96376	10.1747
001-055_T0_COL_LP_5p_N1__TTGGCAACATGCCTTC-1	1.56265	9.98603
001-055_T0_COL_LP_5p_N1__CGTAGCGGTAGGGACT-1	2.65194	10.669
001-055_T0_COL_LP_5p_N1__CGTGAGCAGATGAGAG-1	2.4591	10.9261
001-055_T0_COL_LP_5p_N1__ACGGGCTCATTGGCGC-1	1.23385	9.58006
001-055_T0_COL_LP_5p_N1__GGAACTTCATCCGTGG-1	2.97558	10.5805
001-055_T0_COL_LP_5p_N1__CATCCACAGAGAACAG-1	2.22341	10.9895
001-055_T0_COL_LP_5p_N1__CGCTGGATCTTGTTTG-1	1.34272	9.65167
001-055_T0_COL_LP_5p_N1__TGGTTAGGTATAGGGC-1	2.45911	10.7301
001-055_T0_COL_LP_5p_N1__CTCACACTCAGTTTGG-1	1.59997	9.8746
001-055_T0_COL_LP_5p_N1__AGCCTAACACGGCCAT-1	1.32094	9.51261
001-055_T0_COL_LP_5p_N1__CCTACACTCCCTAATT-1	1.71739	10.0412
001-055_T0_COL_LP_5p_N1__TAGTGGTCACCTATCC-1	2.22086	10.7618
001-055_T0_COL_LP_5p_N1__AGTCTTTTCAATCACG-1	1.40729	9.60598
001-055_T0_COL_LP_5p_N1__CGACTTCAGCTAACTC-1	1.80777	11.1451
001-055_T0_COL_LP_5p_N1__CAGTAACAGCTGCAAG-1	2.0549	10.8928
001-055_T0_COL_LP_5p_N1__ATTGGACTCAGTTAGC-1	3.26538	10.2574
001-055_T0_COL_LP_5p_N1__GGCCGATAGTCTCAAC-1	1.87107	9.99397
001-055_T0_COL_LP_5p_N1__TAGTTGGAGCTTATCG-1	1.76688	10.7636
001-055_T0_COL_LP_5p_N1__AGCGGTCTCGGTCTAA-1	1.45669	10.3321
001-055_T0_COL_LP_5p_N1__CGATGTATCCTCATTA-1	1.36174	10.0058
001-055_T0_COL_LP_5p_N1__GGATGTTCACGAAATA-1	3.24368	10.686
001-055_T0_COL_LP_5p_N1__GACGTTAAGACCACGA-1	2.75662	11.0435
001-055_T0_COL_LP_5p_N1__GGACATTGTTGGTGGA-1	2.51032	9.90489
001-055_T0_COL_LP_5p_N1__TGATTTCTCCGATATG-1	1.7083	9.99443
001-055_T0_COL_LP_5p_N1__TTCTCCTAGATCCGAG-1	2.17835	10.6357
001-055_T0_COL_LP_5p_N1__GACTACAAGTGAATTG-1	2.02807	10.8373
001-055_T0_COL_LP_5p_N1__GTCTCGTAGCAACGGT-1	1.95658	10.775
001-055_T0_COL_LP_5p_N1__GGCCGATCACTACAGT-1	2.25092	11.1225
001-055_T0_COL_LP_5p_N1__GGCCGATTCCTTCAAT-1	2.3583	10.8777
001-055_T0_COL_LP_5p_N1__GATCTAGGTTGTCGCG-1	2.56944	10.8097
001-055_T0_COL_LP_5p_N1__CTACATTTCCTTGCCA-1	2.35837	11.5151
001-055_T0_COL_LP_5p_N1__ACCAGTAAGGAACTGC-1	2.81008	10.064
001-055_T0_COL_LP_5p_N1__CTAGAGTTCACATGCA-1	2.77144	10.5389
001-055_T0_COL_LP_5p_N1__CACACTCGTACCATCA-1	2.88407	10.75
001-055_T0_COL_LP_5p_N1__TGGCCAGAGCGATTCT-1	2.98041	10.2101
001-055_T0_COL_LP_5p_N1__TCTCATAGTGTGACGA-1	2.8025	10.7368
001-055_T0_COL_LP_5p_N1__CTCTAATAGTGGTAGC-1	2.12098	10.7139
001-055_T0_COL_LP_5p_N1__GGTATTGGTAAGTGTA-1	4.06835	11.072
001-055_T0_COL_LP_5p_N1__AAATGCCCAAGACGTG-1	3.92194	11.382
001-055_T0_COL_LP_5p_N1__CAAGTTGCAACACCCG-1	3.10703	10.7985
001-055_T0_COL_LP_5p_N1__TGACTAGAGCAAATCA-1	2.07367	10.901
001-055_T0_COL_LP_5p_N1__GTCCTCAGTGTCGCTG-1	1.71046	9.61669
001-055_T0_COL_LP_5p_N1__CCTCTGAGTCTTCGTC-1	2.57759	10.7263
001-055_T0_COL_LP_5p_N1__CCCTCCTGTTGTGGCC-1	3.30889	9.92015
001-055_T0_COL_LP_5p_N1__GGCAATTGTATGCTTG-1	2.85812	9.95028
001-055_T0_COL_LP_5p_N1__GCGCAACAGAGCTGGT-1	2.35233	11.3691
001-055_T0_COL_LP_5p_N1__TCGCGTTCACCGAATT-1	2.71909	11.1772
001-055_T0_COL_LP_5p_N1__CGATCGGCAATCCAAC-1	2.95914	10.7803
001-055_T0_COL_LP_5p_N1__ATCCACCTCACAACGT-1	3.22049	10.2206
001-055_T0_COL_LP_5p_N1__GAAGCAGTCACCCTCA-1	3.30615	9.89342
001-055_T0_COL_LP_5p_N1__GTCGGGTTCCAAGTAC-1	2.91206	10.7415
001-055_T0_COL_LP_5p_N1__CGAGAAGCACTTAAGC-1	3.91229	10.8206
001-055_T0_COL_LP_5p_N1__CTTGGCTGTGGTGTAG-1	2.19011	10.6944
001-055_T0_COL_LP_5p_N1__CTTCTCTTCCATGAGT-1	3.60301	10.5785
001-055_T0_COL_LP_5p_N1__CAGCCGATCACCACCT-1	2.34304	10.9743
001-055_T0_COL_LP_5p_N1__TTAACTCTCTGCTGCT-1	3.09584	10.1107
001-055_T0_COL_LP_5p_N1__CAAGAAACACAGCGTC-1	2.15798	10.8755
001-055_T0_COL_LP_5p_N1__TGTTCCGAGTCAAGGC-1	2.54502	10.6151
001-055_T0_COL_LP_5p_N1__CCAGCGATCCTCGCAT-1	3.39269	10.0388
001-055_T0_COL_LP_5p_N1__TTGACTTAGCGTTTAC-1	2.75734	10.7041
001-055_T0_COL_LP_5p_N1__GCGGGTTCAGGGCATA-1	3.10647	9.77673
001-055_T0_COL_LP_5p_N1__TTTGTCAAGTGCGTGA-1	3.27591	11.251
001-055_T0_COL_LP_5p_N1__TAGGCATCAAATTGCC-1	2.27619	10.6716
001-055_T0_COL_LP_5p_N1__CGATCGGGTGTTGAGG-1	2.77976	10.3898
001-055_T0_COL_LP_5p_N1__AAAGATGAGCAGGTCA-1	2.87127	9.33076
001-055_T0_COL_LP_5p_N1__ACGGGCTCACCATCCT-1	3.47419	9.86715
001-055_T0_COL_LP_5p_N1__AGGCCGTTCAATAAGG-1	2.89611	11.3949
001-055_T0_COL_LP_5p_N1__TACTTACGTGGGTATG-1	2.39843	11.1264
001-055_T0_COL_LP_5p_N1__GTGGGTCGTTCTGTTT-1	2.36488	10.8585
001-055_T0_COL_LP_5p_N1__GTTAAGCGTGGTCCGT-1	2.62937	11.7383
001-055_T0_COL_LP_5p_N1__TACAGTGAGAGAGCTC-1	2.72269	11.5688
001-055_T0_COL_LP_5p_N1__CGGACACCAAGCTGGA-1	2.54291	10.6868
001-055_T0_COL_LP_5p_N1__CGTTCTGGTTAGTGGG-1	2.75052	10.5601
001-055_T0_COL_LP_5p_N1__GGATTACTCCAGTAGT-1	3.14863	11.6908
001-055_T0_COL_LP_5p_N1__ACATACGGTATAGGGC-1	2.74819	10.8494
001-055_T0_COL_LP_5p_N1__TACAGTGAGCTTCGCG-1	2.43435	9.98338
001-055_T0_COL_LP_5p_N1__TGCGCAGGTCTCTTTA-1	2.87208	10.3517
001-055_T0_COL_LP_5p_N1__GGGTCTGCACATGGGA-1	3.53413	10.5651
001-055_T0_COL_LP_5p_N1__GTTCTCGGTGAAAGAG-1	3.2982	10.1504
001-055_T0_COL_LP_5p_N1__ATCCGAATCTCAAACG-1	2.41063	10.3362
001-055_T0_COL_LP_5p_N1__GTCATTTAGCTAGGCA-1	3.21193	9.97998
001-055_T0_COL_LP_5p_N1__CCATTCGTCGACAGCC-1	3.02923	10.072
001-055_T0_COL_LP_5p_N1__TCAATCTGTCCGTCAG-1	2.91555	10.6745
001-055_T0_COL_LP_5p_N1__GAAACTCTCTTCGAGA-1	2.23128	10.7339
001-055_T0_COL_LP_5p_N1__TACGGGCGTCTAGCGC-1	1.52002	9.88136
001-055_T0_COL_LP_5p_N1__AAGCCGCGTACCGCTG-1	3.16305	9.96244
001-055_T0_COL_LP_5p_N1__GTCAAGTTCTAAGCCA-1	4.21153	10.8849
001-055_T0_COL_LP_5p_N1__CAGCTAATCTTAGCCC-1	3.13838	10.525
001-055_T0_COL_LP_5p_N1__CACAGTAAGACCTTTG-1	2.53252	10.3097
001-055_T0_COL_LP_5p_N1__GTCACAACACATTTCT-1	4.57841	10.5438
001-055_T0_COL_LP_5p_N1__CTCTACGAGAGGGATA-1	2.58108	10.5188
001-055_T0_COL_LP_5p_N1__ACTGAGTCATGTTCCC-1	2.88604	11.2382
001-055_T0_COL_LP_5p_N1__CAACTAGCACGCGAAA-1	3.30902	9.98541
001-055_T0_COL_LP_5p_N1__TCGTAGAAGGGATGGG-1	3.29503	10.6092
001-055_T0_COL_LP_5p_N1__TTCGGTCCACACATGT-1	3.28621	10.248
001-055_T0_COL_LP_5p_N1__TACGGATAGAGGGATA-1	3.0845	10.8458
001-055_T0_COL_LP_5p_N1__TCAGCAAAGGAACTGC-1	3.39542	11.5241
001-055_T0_COL_LP_5p_N1__GCGCAACAGACGCTTT-1	3.50223	9.95602
001-055_T0_COL_LP_5p_N1__CGAGCACAGATCACGG-1	2.88201	11.5322
001-055_T0_COL_LP_5p_N1__GTCTCGTAGCCAACAG-1	2.60981	12.0584
001-055_T0_COL_LP_5p_N1__TAAGAGACAAACGCGA-1	3.47396	9.97344
001-055_T0_COL_LP_5p_N1__GACACGCGTGCAGACA-1	3.2628	10.2749
001-055_T0_COL_LP_5p_N1__TTAACTCGTTATCGGT-1	4.0437	10.7891
001-055_T0_COL_LP_5p_N1__GGACATTAGAGCCCAA-1	3.04109	10.9967
001-055_T0_COL_LP_5p_N1__TATGCCCCACTTAAGC-1	3.53758	12.1494
001-055_T0_COL_LP_5p_N1__AGGGATGTCCACGAAT-1	2.47008	10.9223
001-055_T0_COL_LP_5p_N1__TCGCGAGAGATCCCAT-1	1.841	10.4273
001-055_T0_COL_LP_5p_N1__CGACTTCTCAACACCA-1	3.67932	10.5962
001-055_T0_COL_LP_5p_N1__CCAGCGATCACCGTAA-1	2.16431	10.9201
001-055_T0_COL_LP_5p_N1__GACGTGCGTGATGTGG-1	4.09005	10.8586
001-055_T0_COL_LP_5p_N1__CAAGTTGCACGCCAGT-1	2.70014	10.6941
001-055_T0_COL_LP_5p_N1__ACTGATGGTATAGGTA-1	2.91473	10.6335
001-055_T0_COL_LP_5p_N1__ACTGAACGTGCCTGCA-1	3.88812	10.9116
001-055_T0_COL_LP_5p_N1__GCACATAGTCTTGATG-1	3.32701	11.686
001-055_T0_COL_LP_5p_N1__TGACTTTCAAACCCAT-1	2.47854	10.4702
001-055_T0_COL_LP_5p_N1__CTCGTACCAACTTGAC-1	2.70782	10.4619
001-055_T0_COL_LP_5p_N1__AGGCCGTCAATCGAAA-1	2.21437	10.9196
001-055_T0_COL_LP_5p_N1__CTCGAGGCACGAAATA-1	3.1086	11.2084
001-055_T0_COL_LP_5p_N1__GATCAGTCAGTGGGAT-1	2.77521	11.9398
001-055_T0_COL_LP_5p_N1__TTTGCGCCACTCTGTC-1	3.1754	11.3946
001-055_T0_COL_LP_5p_N1__TCTTTCCTCCCAACGG-1	4.00291	11.2635
001-055_T0_COL_LP_5p_N1__TTAGGCATCATGCATG-1	3.34203	10.9487
001-055_T0_COL_LP_5p_N1__CGATGTATCTAGAGTC-1	3.42774	9.80887
001-055_T0_COL_LP_5p_N1__CATTCGCTCTGATTCT-1	2.50192	11.1477
001-055_T0_COL_LP_5p_N1__GGATGTTCACAGACTT-1	3.18306	10.973
001-055_T0_COL_LP_5p_N1__TCTATTGCACTACAGT-1	3.82177	10.7576
001-055_T0_COL_LP_5p_N1__TACTTGTGTAAGAGAG-1	3.59704	10.8316
001-055_T0_COL_LP_5p_N1__CCGTGGACAGCCACCA-1	2.36411	10.5311
001-055_T0_COL_LP_5p_N1__TCAGCTCCAAAGGAAG-1	4.22831	11.3647
001-055_T0_COL_LP_5p_N1__GACTAACTCGTTTATC-1	4.16223	11.0889
001-055_T0_COL_LP_5p_N1__CCTTCGACAGGCAGTA-1	3.05116	11.2469
001-055_T0_COL_LP_5p_N1__AAACGGGTCAATCTCT-1	3.43492	10.7027
001-055_T0_COL_LP_5p_N1__TCGTACCCATAGTAAG-1	3.69576	12.0054
001-055_T0_COL_LP_5p_N1__CCTTCGAAGACAATAC-1	3.202	10.8267
001-055_T0_COL_LP_5p_N1__CGTTAGAAGCTAGTGG-1	2.65518	10.9267
001-055_T0_COL_LP_5p_N1__ATTTCTGGTAGGCATG-1	3.24135	9.9641
001-055_T0_COL_LP_5p_N1__ACTGAACCAAACTGCT-1	2.94047	12.2145
001-055_T0_COL_LP_5p_N1__TACCTATTCGGAATCT-1	3.97328	11.4824
001-055_T0_COL_LP_5p_N1__AGTGTCACAGACGTAG-1	3.036	10.3311
001-055_T0_COL_LP_5p_N1__TGTTCCGAGCCGGTAA-1	3.28648	10.0947
001-055_T0_COL_LP_5p_N1__GAACATCTCTTCATGT-1	3.28789	11.3347
001-055_T0_COL_LP_5p_N1__GATGAAAGTGTGCCTG-1	3.37009	9.67063
001-055_T0_COL_LP_5p_N1__AGGGTGAGTTTGACTG-1	3.72413	10.9063
001-055_T0_COL_LP_5p_N1__ATGCGATTCCACTGGG-1	2.73708	11.8223
001-055_T0_COL_LP_5p_N1__CCAGCGAAGTTATCGC-1	2.74804	11.4417
001-055_T0_COL_LP_5p_N1__ACGAGCCAGATGTTAG-1	4.53013	11.0726
001-055_T0_COL_LP_5p_N1__TAGTGGTGTGAAAGAG-1	3.27775	11.576
001-055_T0_COL_LP_5p_N1__ACTGCTCTCATGTAGC-1	3.77384	12.1954
001-055_T0_COL_LP_5p_N1__GAATGAATCGCATGAT-1	4.4998	10.8302
001-055_T0_COL_LP_5p_N1__TCAACGAGTAAGAGGA-1	3.00341	10.9704
001-055_T0_COL_LP_5p_N1__TTTGTCACACATTCGA-1	3.16066	10.4769
001-055_T0_COL_LP_5p_N1__GATCTAGTCATGTCTT-1	2.63266	12.1381
001-055_T0_COL_LP_5p_N1__TAAGCGTCACATTAGC-1	2.68374	10.6114
001-055_T0_COL_LP_5p_N1__CGTCTACTCCGAAGAG-1	3.87767	11.2906
001-055_T0_COL_LP_5p_N1__CACCACTAGTCTCCTC-1	4.21237	10.457
001-055_T0_COL_LP_5p_N1__GTCAAGTAGAGTCGGT-1	4.89464	10.8843
001-055_T0_COL_LP_5p_N1__AGTAGTCTCTTGGGTA-1	2.82283	9.69397
001-055_T0_COL_LP_5p_N1__GTCAAGTAGCAACGGT-1	3.2163	11.0531
001-055_T0_COL_LP_5p_N1__TCAATCTAGGTGACCA-1	3.18306	11.2051
001-055_T0_COL_LP_5p_N1__TACAGTGTCCGCGCAA-1	3.94057	11.3305
001-055_T0_COL_LP_5p_N1__CCACGGATCGTCTGCT-1	2.88542	10.6111
001-055_T0_COL_LP_5p_N1__ATTCTACGTTGCGCAC-1	2.54112	10.9788
001-055_T0_COL_LP_5p_N1__GAACGGAAGGATTCGG-1	3.69901	10.9591
001-055_T0_COL_LP_5p_N1__GTCATTTCACAGACAG-1	3.26676	11.0932
001-055_T0_COL_LP_5p_N1__TTAGGCAAGGAGTTTA-1	4.15283	11.1478
001-055_T0_COL_LP_5p_N1__GAAATGACATCACGTA-1	3.25795	9.99255
001-055_T0_COL_LP_5p_N1__AAGGTTCAGCTAACTC-1	2.60892	11.2787
001-055_T0_COL_LP_5p_N1__GCATGTAGTCAAGCGA-1	3.07245	10.7002
001-055_T0_COL_LP_5p_N1__AGCGTATGTAGCTAAA-1	2.50788	12.2285
001-055_T0_COL_LP_5p_N1__GCACTCTAGCTAACTC-1	3.45352	10.1543
001-055_T0_COL_LP_5p_N1__TCAATCTAGGCTATCT-1	3.22018	10.3802
001-055_T0_COL_LP_5p_N1__TGGTTCCAGACTACAA-1	4.29461	10.74
001-055_T0_COL_LP_5p_N1__CTAGCCTAGTTAGCGG-1	3.94954	11.8093
001-055_T0_COL_LP_5p_N1__CGGGTCATCCGTTGTC-1	3.23409	12.2665
001-055_T0_COL_LP_5p_N1__CTTAACTTCTTGTCAT-1	3.13223	10.5976
001-055_T0_COL_LP_5p_N1__CTCTAATGTTGCGTTA-1	3.83063	10.4848
001-055_T0_COL_LP_5p_N1__GGCTGGTTCACAAACC-1	4.44082	11.0605
001-055_T0_COL_LP_5p_N1__CGGAGTCTCTGTTGAG-1	3.13732	11.3114
001-055_T0_COL_LP_5p_N1__GGCAATTCAGGTCTCG-1	4.1186	11.9462
001-055_T0_COL_LP_5p_N1__GTGGGTCTCGGCATCG-1	4.99484	10.9781
001-055_T0_COL_LP_5p_N1__AGATTGCCAACAACCT-1	2.98917	10.995
001-055_T0_COL_LP_5p_N1__GAAACTCCAAGTAATG-1	4.44419	10.901
001-055_T0_COL_LP_5p_N1__CATCAGAAGGCATGTG-1	2.95212	11.2639
001-055_T0_COL_LP_5p_N1__CCTTCCCGTGTCCTCT-1	3.09032	10.9338
001-055_T0_COL_LP_5p_N1__TGAGGGAAGGTGCAAC-1	4.23357	11.3317
001-055_T0_COL_LP_5p_N1__ACGTCAAGTTATGTGC-1	3.40647	11.2025
001-055_T0_COL_LP_5p_N1__GCCTCTACACACTGCG-1	2.96546	11.5763
001-055_T0_COL_LP_5p_N1__TCCACACCATTTGCCC-1	4.54917	11.4844
001-055_T0_COL_LP_5p_N1__GGTGCGTAGCGTTGCC-1	3.01512	11.6468
001-055_T0_COL_LP_5p_N1__GGCTCGACAGGTCTCG-1	4.1691	11.1243
001-055_T0_COL_LP_5p_N1__ATTACTCTCCGCTGTT-1	3.64886	10.7709
001-055_T0_COL_LP_5p_N1__GACTAACCACGTCTCT-1	2.88223	10.551
001-055_T0_COL_LP_5p_N1__ATCGAGTGTCCCGACA-1	3.01724	12.3958
001-055_T0_COL_LP_5p_N1__TGAGCATGTCTGGAGA-1	4.06409	11.8285
001-055_T0_COL_LP_5p_N1__TTTATGCGTCCTCCAT-1	2.83574	10.1467
001-055_T0_COL_LP_5p_N1__TGAAAGAGTTGCTCCT-1	3.35505	10.4815
001-055_T0_COL_LP_5p_N1__AAAGCAACAGATAATG-1	3.95784	10.4821
001-055_T0_COL_LP_5p_N1__ATAAGAGGTGGCTCCA-1	2.81464	11.7185
001-055_T0_COL_LP_5p_N1__GTAGTCATCTGCAGTA-1	2.87775	11.3432
001-055_T0_COL_LP_5p_N1__ACGAGCCCACCGAATT-1	2.66827	12.058
001-055_T0_COL_LP_5p_N1__TACTCATTCTGTCAAG-1	3.14194	11.0936
001-055_T0_COL_LP_5p_N1__CTCACACAGACCACGA-1	3.40703	11.3908
001-055_T0_COL_LP_5p_N1__CCGTGGAAGGCTATCT-1	3.27558	9.59617
001-055_T0_COL_LP_5p_N1__TGAGAGGGTGGTCTCG-1	4.13934	11.6368
001-055_T0_COL_LP_5p_N1__CGCTATCCATGTTCCC-1	3.87922	11.9376
001-055_T0_COL_LP_5p_N1__GATGAAATCAACCAAC-1	4.17178	11.0359
001-055_T0_COL_LP_5p_N1__ACTTACTGTCCTGCTT-1	2.65137	12.2502
001-055_T0_COL_LP_5p_N1__GTGCGGTGTTATCGGT-1	3.90828	10.9036
001-055_T0_COL_LP_5p_N1__GTTCGGGGTAAATACG-1	2.47636	10.4869
001-055_T0_COL_LP_5p_N1__CAGCGACTCGCTGATA-1	3.5344	10.9234
001-055_T0_COL_LP_5p_N1__CGTGAGCCAACAACCT-1	3.27281	11.098
001-055_T0_COL_LP_5p_N1__AACCATGGTATCAGTC-1	3.30838	11.4666
001-055_T0_COL_LP_5p_N1__TGGGCGTAGCTCTCGG-1	2.97467	11.741
001-055_T0_COL_LP_5p_N1__ACGAGGATCTTGACGA-1	3.00531	12.3233
001-055_T0_COL_LP_5p_N1__AGTGAGGCACTGTCGG-1	3.14936	11.6901
001-055_T0_COL_LP_5p_N1__CACACAAAGGATGCGT-1	2.93089	11.3055
001-055_T0_COL_LP_5p_N1__ACACCAAAGCGATGAC-1	2.19247	10.4932
001-055_T0_COL_LP_5p_N1__CATCAAGAGGACATTA-1	3.55851	11.4452
001-055_T0_COL_LP_5p_N1__GCTGCTTCAGGGATTG-1	3.07982	11.4775
001-055_T0_COL_LP_5p_N1__GGAGCAAAGTTCGATC-1	3.37622	12.2024
001-055_T0_COL_LP_5p_N1__GTAACTGAGGACTGGT-1	3.79934	11.3629
001-055_T0_COL_LP_5p_N1__AGACGTTGTTACGACT-1	3.09569	10.4444
001-055_T0_COL_LP_5p_N1__AGTGGGATCTTATCTG-1	4.55149	11.256
001-055_T0_COL_LP_5p_N1__AACGTTGTCCGCAGTG-1	3.90297	11.252
001-055_T0_COL_LP_5p_N1__CCTTCGACATCTATGG-1	3.53017	10.161
001-055_T0_COL_LP_5p_N1__TACGGATAGAGCAATT-1	4.13438	11.4672
001-055_T0_COL_LP_5p_N1__TTATGCTAGTGTTGAA-1	3.40727	11.6059
001-055_T0_COL_LP_5p_N1__TTATGCTAGTGCCATT-1	3.07022	10.2978
001-055_T0_COL_LP_5p_N1__GTGCGGTTCGGCATCG-1	3.74068	10.7233
001-055_T0_COL_LP_5p_N1__TGGACGCTCGCGTTTC-1	3.97235	11.7067
001-055_T0_COL_LP_5p_N1__ATTATCCGTGGACGAT-1	3.93734	12.5443
001-055_T0_COL_LP_5p_N1__GACTAACTCCAAACTG-1	2.10053	9.83862
001-055_T0_COL_LP_5p_N1__CAAGGCCTCCTCATTA-1	3.23888	11.2449
001-055_T0_COL_LP_5p_N1__AGCCTAAAGGGTCGAT-1	4.69906	11.952
001-055_T0_COL_LP_5p_N1__GAGGTGAAGACTAAGT-1	4.5212	12.1378
001-055_T0_COL_LP_5p_N1__TAGAGCTAGCACCGTC-1	4.03704	10.487
001-055_T0_COL_LP_5p_N1__GATGAAAAGCGTAGTG-1	3.42197	9.63544
001-055_T0_COL_LP_5p_N1__CACCTTGAGTTCGATC-1	4.24178	11.1649
001-055_T0_COL_LP_5p_N1__GATGAAATCTATGTGG-1	4.85758	10.9296
001-055_T0_COL_LP_5p_N1__TGAAAGAAGGCAATTA-1	3.69949	11.491
001-055_T0_COL_LP_5p_N1__TGCCCTAGTCGGATCC-1	3.95979	11.6493
001-055_T0_COL_LP_5p_N1__ACGCCAGGTGAAGGCT-1	4.406	10.6982
001-055_T0_COL_LP_5p_N1__GATGCTACATAGGATA-1	4.28449	12.5072
001-055_T0_COL_LP_5p_N1__CAGTAACGTATAGGGC-1	3.62309	10.1787
001-055_T0_COL_LP_5p_N1__TTCCCAGGTAGGCATG-1	3.98056	10.7178
001-055_T0_COL_LP_5p_N1__CGTTGGGAGACGCACA-1	3.11399	12.4294
001-055_T0_COL_LP_5p_N1__CCATTCGGTCAGAAGC-1	3.46693	10.8539
001-055_T0_COL_LP_5p_N1__ATCATCTCAAACTGCT-1	5.45792	11.8255
001-055_T0_COL_LP_5p_N1__CGTCAGGTCCACGTGG-1	4.77265	12.5653
001-055_T0_COL_LP_5p_N1__TGCCCATCAGACAAGC-1	4.84112	11.3373
001-055_T0_COL_LP_5p_N1__CAGAATCCACAAGCCC-1	2.48067	10.0328
001-055_T0_COL_LP_5p_N1__AGAGCTTTCGTGGGAA-1	4.06151	10.9495
001-055_T0_COL_LP_5p_N1__GAACCTACAGAAGCAC-1	2.64789	10.4814
001-055_T0_COL_LP_5p_N1__CCACCTAAGAATGTTG-1	4.48829	11.3948
001-055_T0_COL_LP_5p_N1__CCATTCGCAATGTAAG-1	4.13711	11.1094
001-055_T0_COL_LP_5p_N1__AGTGAGGAGGACATTA-1	3.18319	10.3512
001-055_T0_COL_LP_5p_N1__ATGGGAGCAGGACGTA-1	4.92779	11.0442
001-055_T0_COL_LP_5p_N1__CATTCGCGTGCAACGA-1	2.36759	10.472
001-055_T0_COL_LP_5p_N1__CAGAATCCACGAAACG-1	3.24894	10.4188
001-055_T0_COL_LP_5p_N1__GCAGTTACAGTGAGTG-1	3.2907	11.3132
001-055_T0_COL_LP_5p_N1__CCTTTCTGTAGCCTAT-1	3.31296	11.6257
001-055_T0_COL_LP_5p_N1__CCTCAGTAGAAACCAT-1	4.07506	10.8976
001-055_T0_COL_LP_5p_N1__AACTCTTCATCACCCT-1	3.77366	10.7704
001-055_T0_COL_LP_5p_N1__ATTGGACGTGTGCGTC-1	2.52066	10.7025
001-055_T0_COL_LP_5p_N1__TTTGGTTGTCCATGAT-1	4.51881	11.7735
001-055_T0_COL_LP_5p_N1__ACCTTTACACAGTCGC-1	4.84057	11.4076
001-055_T0_COL_LP_5p_N1__CTCGTACGTCAGGACA-1	3.54506	10.5092
001-055_T0_COL_LP_5p_N1__AGCGTATCATTAGCCA-1	4.70124	11.5966
001-055_T0_COL_LP_5p_N1__TGATTTCAGCAGGTCA-1	4.15878	11.1517
001-055_T0_COL_LP_5p_N1__CTTTGCGGTTCGTCTC-1	4.61133	11.0309
001-055_T0_COL_LP_5p_N1__ACTGAACCATTCTCAT-1	3.32955	10.3147
001-055_T0_COL_LP_5p_N1__CACATTTGTGTTTGTG-1	4.08747	11.003
001-055_T0_COL_LP_5p_N1__GAGGTGAAGCACACAG-1	4.21362	11.8991
001-055_T0_COL_LP_5p_N1__CGTCAGGGTAGGCATG-1	2.80809	11.0662
001-055_T0_COL_LP_5p_N1__CTGAAACCAGGCTGAA-1	3.62089	11.6194
001-055_T0_COL_LP_5p_N1__TCTCATAAGGGATCTG-1	4.58132	11.5873
001-055_T0_COL_LP_5p_N1__CTCTGGTAGTAGATGT-1	2.91196	10.7335
001-055_T0_COL_LP_5p_N1__TGGTTCCGTGGTCCGT-1	3.51393	11.4767
001-055_T0_COL_LP_5p_N1__TGAAAGATCTAACTTC-1	2.80493	10.2347
001-055_T0_COL_LP_5p_N1__TACCTTACAGCGATCC-1	1.88292	9.6618
001-055_T0_COL_LP_5p_N1__TGCGGGTTCCCGGATG-1	4.86547	10.9632
001-055_T0_COL_LP_5p_N1__ACGTCAAGTGAGCGAT-1	4.06984	11.995
001-055_T0_COL_LP_5p_N1__AGCGGTCTCGGTGTCG-1	4.82091	11.0359
001-055_T0_COL_LP_5p_N1__GCAGTTATCCCTAATT-1	3.63687	10.6516
001-055_T0_COL_LP_5p_N1__AAAGATGCACGGACAA-1	3.65997	11.5878
001-055_T0_COL_LP_5p_N1__TGAAAGATCCCATTTA-1	3.85747	11.5163
001-055_T0_COL_LP_5p_N1__CTACCCATCGGTTCGG-1	3.13747	10.3832
001-055_T0_COL_LP_5p_N1__ACTTGTTGTTTCGCTC-1	2.18564	11.945
001-055_T0_COL_LP_5p_N1__ACATCAGGTCGGGTCT-1	2.70784	10.7851
001-055_T0_COL_LP_5p_N1__ATCATCTAGCAACGGT-1	5.05777	11.8132
001-055_T0_COL_LP_5p_N1__TTAGGCAAGCTACCGC-1	3.92503	11.0575
001-055_T0_COL_LP_5p_N1__CGCTGGATCAAGATCC-1	2.86082	11.233
001-055_T0_COL_LP_5p_N1__CAAGATCCACAGGTTT-1	5.56239	10.8102
001-055_T0_COL_LP_5p_N1__AACACGTCACCGTTGG-1	3.97438	11.1565
001-055_T0_COL_LP_5p_N1__ATGCGATGTAGCCTCG-1	3.18303	10.1799
001-055_T0_COL_LP_5p_N1__TTAGTTCGTCAATACC-1	4.01749	12.108
001-055_T0_COL_LP_5p_N1__CTCGTACCACGAAACG-1	5.33718	10.7549
001-055_T0_COL_LP_5p_N1__TGAGAGGGTCGGCTCA-1	4.11222	11.8101
001-055_T0_COL_LP_5p_N1__AGGTCCGAGACTTGAA-1	3.2388	10.0369
001-055_T0_COL_LP_5p_N1__GGCCGATAGAGACGAA-1	3.86826	12.5314
001-055_T0_COL_LP_5p_N1__AGCTTGATCTTGCAAG-1	3.52558	10.4242
001-055_T0_COL_LP_5p_N1__CGTCACTGTAAGTGTA-1	3.50629	11.1094
001-055_T0_COL_LP_5p_N1__AGGCCACGTAATAGCA-1	4.2038	11.2799
001-055_T0_COL_LP_5p_N1__CAGGTGCAGTAACCCT-1	2.15254	11.6361
001-055_T0_COL_LP_5p_N1__CCTTCCCTCGGATGTT-1	2.2662	10.2511
001-055_T0_COL_LP_5p_N1__TAAGTGCGTAGGACAC-1	4.01133	11.4229
001-057_T0_COL_EPI_5p_N1__ACGATGTGTCGGCACT-1	2.05742	9.96904
001-057_T0_COL_EPI_5p_N1__ACGTCAAAGCTATGCT-1	2.1733	10.254
001-057_T0_COL_EPI_5p_N1__GGTGTTACATATGGTC-1	1.64754	10.0905
001-057_T0_COL_EPI_5p_N1__ACATGGTCATAAAGGT-1	1.41569	9.6753
001-057_T0_COL_EPI_5p_N1__CTTAGGACAGATTGCT-1	1.58877	9.80602
001-057_T0_COL_EPI_5p_N1__TCGCGTTAGCTGAAAT-1	1.40716	9.65188
001-057_T0_COL_EPI_5p_N1__GAAGCAGAGCTAACAA-1	3.28341	9.66403
001-057_T0_COL_EPI_5p_N1__TGAGGGAAGCGTGAGT-1	1.45505	9.84919
001-057_T0_COL_EPI_5p_N1__CCATGTCAGCGATTCT-1	3.13796	10.116
001-057_T0_COL_EPI_5p_N1__GAACCTAGTTTGCATG-1	3.11781	9.9986
001-057_T0_COL_EPI_5p_N1__AGACGTTGTCTAGCGC-1	2.51462	9.6168
001-057_T0_COL_EPI_5p_N1__CGCCAAGGTACTCTCC-1	2.81131	11.4289
001-057_T0_COL_EPI_5p_N1__CACTCCACACTGAAGG-1	3.85544	11.47
001-057_T0_COL_EPI_5p_N1__GTGCATAGTGGTGTAG-1	3.46612	11.0386
001-057_T0_COL_EPI_5p_N1__AGAATAGTCTGCCAGG-1	3.54233	11.1886
001-057_T0_COL_EPI_5p_N1__GTAGTCACATCGATTG-1	2.14058	9.74536
001-057_T0_COL_EPI_5p_N1__ACGGCCAGTCAAGCGA-1	3.13354	11.513
001-057_T0_COL_EPI_5p_N1__ATCACGAAGTGACTCT-1	3.21032	9.41307
001-057_T0_COL_EPI_5p_N1__AAGCCGCTCGTTTAGG-1	2.95988	11.36
001-057_T0_COL_EPI_5p_N1__AGCGGTCTCACCATAG-1	2.41284	9.42141
001-057_T0_COL_EPI_5p_N1__ACTTGTTCACGGATAG-1	3.50801	10.7552
001-057_T0_COL_EPI_5p_N1__GCGACCAAGACCGGAT-1	4.25096	11.714
001-057_T0_COL_EPI_5p_N1__TTCTTAGCAATGGAAT-1	3.03423	9.82889
001-057_T0_COL_EPI_5p_N1__CCGTGGATCAGAGGTG-1	3.01574	11.1223
001-057_T0_COL_EPI_5p_N1__CTCGAAACATAACCTG-1	3.8718	11.4857
001-057_T0_COL_EPI_5p_N1__TGGTTAGGTTCCAACA-1	3.17561	9.90645
001-057_T0_COL_EPI_5p_N1__GTGTTAGCACGTTGGC-1	2.81528	10.1439
001-057_T0_COL_EPI_5p_N1__TGGCCAGGTGGCAAAC-1	2.76888	12.2063
001-057_T0_COL_EPI_5p_N1__GGAACTTAGACTAAGT-1	3.94274	11.7125
001-057_T0_COL_EPI_5p_N1__TCTTCGGCAAGGTTCT-1	4.10897	12.185
001-057_T0_COL_EPI_5p_N1__TCACAAGTCGAACGGA-1	3.21749	12.1305
001-057_T0_COL_EPI_5p_N1__GCTGCTTAGAGCTGGT-1	3.76845	11.6633
001-057_T0_COL_EPI_5p_N1__TGTATTCTCCTAAGTG-1	3.98817	11.126
001-057_T0_COL_EPI_5p_N1__GCCTCTAAGTACCGGA-1	4.27439	11.1262
001-057_T0_COL_EPI_5p_N1__GCGAGAAGTAGCGTGA-1	3.40063	10.9
001-057_T0_COL_EPI_5p_N1__GGAATAAGTGCGGTAA-1	2.55665	12.1176
001-057_T0_COL_EPI_5p_N1__CACCACTTCGCATGGC-1	4.33453	12.2396
001-057_T0_COL_EPI_5p_N1__CAAGAAATCGGACAAG-1	3.13938	11.6742
001-057_T0_COL_EPI_5p_N1__CAAGATCAGTGGTAAT-1	4.61911	11.9251
001-057_T0_COL_EPI_5p_N1__CAACCAACACAGACAG-1	4.23706	12.0811
001-057_T0_COL_EPI_5p_N1__GCATGATAGCACCGCT-1	4.53975	12.2851
001-057_T0_COL_EPI_5p_N1__GAAGCAGAGCCACGCT-1	3.30765	11.5405
001-057_T0_COL_EPI_5p_N1__GTCGGGTGTTCCACGG-1	3.26241	11.6662
001-057_T0_COL_EPI_5p_N1__GTACGTATCTACGAGT-1	3.79496	12.4915
001-057_T0_COL_EPI_5p_N1__CAAGTTGTCGACGGAA-1	4.26034	12.3741
001-057_T0_COL_EPI_5p_N1__GCATGTACAAGAAAGG-1	3.90282	12.4302
001-057_T0_COL_EPI_5p_N1__CCGTGGAAGACAATAC-1	3.93404	12.5172
001-057_T0_COL_EPI_5p_N1__GATTCAGGTCAAGCGA-1	4.36456	12.6881
001-057_T0_COL_EPI_5p_N1__GAGTCCGGTACCGTTA-1	4.0992	12.3048
001-057_T0_COL_EPI_5p_N1__TCATTTGCATGTCGAT-1	3.82985	12.1904
001-057_T0_COL_EPI_5p_N1__AACTCAGGTGGCGAAT-1	4.30241	12.4966
001-057_T0_COL_EPI_5p_N1__TGAGCCGTCCGCGGTA-1	4.74368	12.5225
001-057_T0_COL_EPI_5p_N1__ATTTCTGAGGGTATCG-1	4.44733	12.6306
001-057_T0_COL_EPI_5p_N1__CGAGCACGTAACGCGA-1	4.19999	12.5276
001-057_T0_COL_EPI_5p_N1__ACGATGTCATTTGCTT-1	4.33002	12.6719
001-057_T0_COL_EPI_5p_N1__TTTGTCAGTTCAACCA-1	3.65631	12.0475
001-057_T0_COL_EPI_5p_N1__TCAGGATAGCGAAGGG-1	4.42816	12.4146
001-057_T0_COL_EPI_5p_N1__CTACCCAGTAAGTGTA-1	4.27817	12.5653
001-057_T0_COL_EPI_5p_N1__ACTGATGCAGATCGGA-1	4.03134	12.6424
001-057_T0_COL_LP_5p_N1__GACAGAGTCGCCATAA-1	1.88127	10.9231
001-057_T0_COL_LP_5p_N1__GTTCGGGTCACAACGT-1	1.8423	10.1751
001-057_T0_COL_LP_5p_N1__TTGACTTTCGGCGCTA-1	2.18975	10.8289
001-057_T0_COL_LP_5p_N1__AACCATGGTGACTCAT-1	3.84465	11.3037
001-057_T0_COL_LP_5p_N1__TTCTACACAGTAACGG-1	2.79347	10.8741
001-057_T0_COL_LP_5p_N1__GCATGTAGTAACGCGA-1	2.44212	10.8894
001-057_T0_COL_LP_5p_N1__CATTATCTCCATGAAC-1	3.28595	10.2396
001-057_T0_COL_LP_5p_N1__ACGGGCTCAGATCGGA-1	1.5874	10.9839
001-057_T0_COL_LP_5p_N1__GTGTGCGAGAATTCCC-1	2.06811	10.8003
001-057_T0_COL_LP_5p_N1__GCAATCAAGAGCCTAG-1	3.09013	10.4287
001-057_T0_COL_LP_5p_N1__CATCAGAGTTTCCACC-1	2.01962	10.9736
001-057_T0_COL_LP_5p_N1__GTTAAGCTCCAGGGCT-1	2.05997	10.9347
001-057_T0_COL_LP_5p_N1__TGACAACAGGCATGGT-1	2.15204	10.9056
001-057_T0_COL_LP_5p_N1__CGATTGAAGACTACAA-1	2.84139	10.9956
001-057_T0_COL_LP_5p_N1__CTCGAGGAGTTAACGA-1	2.81005	10.2749
001-057_T0_COL_LP_5p_N1__CGACTTCCAGCCTATA-1	2.43291	10.8728
001-057_T0_COL_LP_5p_N1__CTACATTGTCAAAGAT-1	2.12202	10.8015
001-057_T0_COL_LP_5p_N1__AAGTCTGTCGCACTCT-1	2.00415	11.2767
001-057_T0_COL_LP_5p_N1__CCGGTAGAGGCTAGCA-1	2.73842	10.8324
001-057_T0_COL_LP_5p_N1__CGTGTAACACCGAATT-1	3.21998	9.99474
001-057_T0_COL_LP_5p_N1__CTACGTCAGGCAATTA-1	2.28887	11.592
001-057_T0_COL_LP_5p_N1__TTCTTAGTCCAGAGGA-1	2.12488	10.5733
001-057_T0_COL_LP_5p_N1__GCCAAATCATGCTGGC-1	2.20876	10.907
001-057_T0_COL_LP_5p_N1__CGAACATCAGGGTTAG-1	3.02134	10.7682
001-057_T0_COL_LP_5p_N1__TCTATTGTCTCAAGTG-1	3.60932	10.6264
001-057_T0_COL_LP_5p_N1__GAGTCCGTCTGTCTAT-1	3.56432	10.8748
001-057_T0_COL_LP_5p_N1__CCTAGCTGTATAGGGC-1	3.92673	11.0144
001-057_T0_COL_LP_5p_N1__TGAGGGAAGAACAATC-1	3.96518	11.511
001-057_T0_COL_LP_5p_N1__CGTCTACAGATATGCA-1	3.87858	11.0493
001-057_T0_COL_LP_5p_N1__AAGGCAGTCGAGAACG-1	2.92482	10.6604
001-057_T0_COL_LP_5p_N1__TACCTATGTGGTAACG-1	3.76163	11.2533
001-057_T0_COL_LP_5p_N1__TGTGTTTCAAGCTGTT-1	2.31403	11.5711
001-057_T0_COL_LP_5p_N1__ACGATGTCATGCATGT-1	2.72987	11.1525
001-057_T0_COL_LP_5p_N1__GGTGTTATCTCGGACG-1	2.87109	11.425
001-057_T0_COL_LP_5p_N1__GAGCAGAAGGATGGTC-1	2.9913	10.7397
001-057_T0_COL_LP_5p_N1__GAGGTGATCAACCATG-1	3.88906	10.9309
001-057_T0_COL_LP_5p_N1__TTATGCTGTAGCGATG-1	2.87607	10.4221
001-057_T0_COL_LP_5p_N1__TGCGCAGTCCAAGCCG-1	3.85015	10.9786
001-057_T0_COL_LP_5p_N1__TGGGAAGTCCTCGCAT-1	2.38497	11.364
001-057_T0_COL_LP_5p_N1__CCACGGAGTCCGAATT-1	3.32044	10.6835
001-057_T0_COL_LP_5p_N1__GTGCAGCCATACTACG-1	3.51551	11.34
001-057_T0_COL_LP_5p_N1__TCGTAGACATCACCCT-1	3.80709	11.4346
001-057_T0_COL_LP_5p_N1__CTAGTGATCTGCCCTA-1	2.7629	11.5539
001-057_T0_COL_LP_5p_N1__TACTCGCTCAAGAAGT-1	4.30046	11.1617
001-057_T0_COL_LP_5p_N1__GATCGATAGACAGAGA-1	3.45468	10.4523
001-057_T0_COL_LP_5p_N1__GGAATAACAGATCCAT-1	3.24143	11.2169
001-057_T0_COL_LP_5p_N1__CGACCTTTCTTCAACT-1	3.11306	11.5452
001-057_T0_COL_LP_5p_N1__AACTCCCCAGCGAACA-1	3.47904	11.0214
001-057_T0_COL_LP_5p_N1__AGCATACTCACGACTA-1	2.89803	11.8677
001-057_T0_COL_LP_5p_N1__AAACGGGCAATAGCAA-1	2.72165	11.2511
001-057_T0_COL_LP_5p_N1__CCTTACGAGGAATGGA-1	3.59911	10.6903
001-057_T0_COL_LP_5p_N1__CCACTACTCGTCGTTC-1	3.11487	11.3494
001-057_T0_COL_LP_5p_N1__AGGGTGAAGAGTACCG-1	2.45627	10.9298
001-057_T0_COL_LP_5p_N1__AGAGTGGGTACAGTTC-1	3.13952	12.143
001-057_T0_COL_LP_5p_N1__CATGCCTTCCACTCCA-1	3.28871	11.3842
001-057_T0_COL_LP_5p_N1__CATCGGGCAGTATGCT-1	2.89873	11.1994
001-057_T0_COL_LP_5p_N1__CATCAGAAGTACGTAA-1	3.57602	10.9036
001-057_T0_COL_LP_5p_N1__CTCTGGTTCGTAGGAG-1	3.62948	10.3808
001-057_T0_COL_LP_5p_N1__CGGACACGTCCTCTTG-1	3.68847	11.0322
001-057_T0_COL_LP_5p_N1__TGGGCGTAGAAGATTC-1	3.42486	11.6668
001-057_T0_COL_LP_5p_N1__ACTGAACGTCTCTCTG-1	4.27767	10.2689
001-057_T0_COL_LP_5p_N1__TGACTAGCATGACATC-1	3.4118	11.2603
001-057_T0_COL_LP_5p_N1__CTGCTGTTCCGGCACA-1	3.32443	10.7357
001-057_T0_COL_LP_5p_N1__GACCAATGTCAAAGAT-1	3.61504	11.2495
001-057_T0_COL_LP_5p_N1__GAACATCTCGTGGGAA-1	2.82914	11.4838
001-057_T0_COL_LP_5p_N1__CGTCTACAGATAGCAT-1	2.93885	11.2137
001-057_T0_COL_LP_5p_N1__ACTATCTTCGCCAAAT-1	3.33652	10.9233
001-057_T0_COL_LP_5p_N1__AGCTCCTTCGGATGTT-1	3.68845	10.207
001-057_T0_COL_LP_5p_N1__GTGCTTCTCGGTCTAA-1	2.61938	11.388
001-057_T0_COL_LP_5p_N1__TGGTTCCTCTTACCGC-1	3.04917	11.7725
001-057_T0_COL_LP_5p_N1__TGACTTTTCCGGCACA-1	2.96399	11.5089
001-057_T0_COL_LP_5p_N1__AACTCAGAGGAATGGA-1	3.01552	11.314
001-057_T0_COL_LP_5p_N1__AACTTTCTCACCCGAG-1	4.22212	10.865
001-057_T0_COL_LP_5p_N1__CAGAGAGTCCTAGAAC-1	2.29514	11.7678
001-057_T0_COL_LP_5p_N1__GCGCAGTGTTTGTTGG-1	4.08973	10.8615
001-057_T0_COL_LP_5p_N1__GACTACAGTGCGGTAA-1	4.78871	11.8808
001-057_T0_COL_LP_5p_N1__CGTTCTGGTTCGGCAC-1	3.38612	10.888
001-057_T0_COL_LP_5p_N1__CTTACCGGTAAACGCG-1	2.72741	10.7039
001-057_T0_COL_LP_5p_N1__AACTCTTCAGTTCATG-1	4.13975	10.7148
001-057_T0_COL_LP_5p_N1__GCTGCTTTCGCTAGCG-1	3.01865	11.1337
001-057_T0_COL_LP_5p_N1__GTGCTTCTCGTCACGG-1	3.63225	10.8109
001-057_T0_COL_LP_5p_N1__CAGCTGGTCTAACTCT-1	3.42061	11.2116
001-057_T0_COL_LP_5p_N1__CGACTTCAGCTTATCG-1	2.90257	11.4516
001-057_T0_COL_LP_5p_N1__ACATGGTCAATACGCT-1	3.66972	10.5986
001-057_T0_COL_LP_5p_N1__TACCTATAGGTGCACA-1	3.38862	10.3638
001-057_T0_COL_LP_5p_N1__GGCCGATAGCTAAACA-1	2.72658	11.3585
001-057_T0_COL_LP_5p_N1__AGTCTTTAGCGCTCCA-1	4.20733	10.9437
001-057_T0_COL_LP_5p_N1__GCATGATGTGGTGTAG-1	2.76631	10.9061
001-057_T0_COL_LP_5p_N1__TCAGATGTCGCTTAGA-1	4.04583	10.659
001-057_T0_COL_LP_5p_N1__CCTATTACACGAGAGT-1	2.4688	11.7337
001-057_T0_COL_LP_5p_N1__ACCAGTATCGTATCAG-1	3.40327	11.5167
001-057_T0_COL_LP_5p_N1__GTAACTGGTCTCCACT-1	3.01863	11.3701
001-057_T0_COL_LP_5p_N1__CCTATTACATGTTCCC-1	2.66306	11.0069
001-057_T0_COL_LP_5p_N1__TTGCGTCCAATCAGAA-1	3.4181	10.9242
001-057_T0_COL_LP_5p_N1__CTTACCGCATCCTAGA-1	3.69073	10.8604
001-057_T0_COL_LP_5p_N1__GGTATTGTCCCTTGTG-1	2.71397	11.4977
001-057_T0_COL_LP_5p_N1__GGCCGATTCCCAACGG-1	2.30379	11.4397
001-057_T0_COL_LP_5p_N1__TTGACTTGTAGTAGTA-1	3.38495	10.6378
001-057_T0_COL_LP_5p_N1__GGCTCGAAGAAGCCCA-1	3.04811	10.0527
001-057_T0_COL_LP_5p_N1__CGGTTAATCAGTTTGG-1	3.58298	10.6909
001-057_T0_COL_LP_5p_N1__CGTAGCGTCTACGAGT-1	2.6609	11.6571
001-057_T0_COL_LP_5p_N1__TGCACCTTCGTTTAGG-1	2.84543	11.1852
001-057_T0_COL_LP_5p_N1__TACTTGTCAAGTACCT-1	4.33727	11.4344
001-057_T0_COL_LP_5p_N1__GTAACTGAGTATGACA-1	2.87007	11.4659
001-057_T0_COL_LP_5p_N1__GACACGCAGACCCACC-1	3.90149	10.8505
001-057_T0_COL_LP_5p_N1__CGTCACTAGGTAGCTG-1	4.05864	10.7403
001-057_T0_COL_LP_5p_N1__CCATGTCCACTTCGAA-1	3.0581	11.0771
001-057_T0_COL_LP_5p_N1__ATCTACTGTCTAGAGG-1	3.97369	11.1949
001-057_T0_COL_LP_5p_N1__GCACATATCTCTTATG-1	3.84557	11.2113
001-057_T0_COL_LP_5p_N1__CTGATCCGTCTGATTG-1	3.32427	11.3432
001-057_T0_COL_LP_5p_N1__ATTCTACTCCAGGGCT-1	3.78382	11.2698
001-057_T0_COL_LP_5p_N1__TGCTGCTTCGCGTAGC-1	3.36275	10.6268
001-057_T0_COL_LP_5p_N1__TTCGAAGGTGCATCTA-1	3.67867	11.0023
001-057_T0_COL_LP_5p_N1__ACCGTAATCTGTCCGT-1	3.33761	10.7644
001-057_T0_COL_LP_5p_N1__TCAGCAACAAATTGCC-1	3.27241	10.7623
001-057_T0_COL_LP_5p_N1__AGGCCACAGGATATAC-1	3.83985	10.7077
001-057_T0_COL_LP_5p_N1__CCTACACGTGACCAAG-1	3.05717	11.6954
001-057_T0_COL_LP_5p_N1__CCTTACGGTTGGTGGA-1	4.2946	11.6276
001-057_T0_COL_LP_5p_N1__CGTTAGATCTGTCCGT-1	3.0186	10.674
001-057_T0_COL_LP_5p_N1__TTATGCTGTATAGTAG-1	4.116	11.362
001-057_T0_COL_LP_5p_N1__TGGACGCGTCTTGCGG-1	2.83022	10.9118
001-057_T0_COL_LP_5p_N1__ACTTTCAAGTAAGTAC-1	4.75895	10.8001
001-057_T0_COL_LP_5p_N1__TGGCTGGTCACCGGGT-1	3.65276	10.7312
001-057_T0_COL_LP_5p_N1__AATCCAGAGTGCTGCC-1	3.54636	11.9015
001-057_T0_COL_LP_5p_N1__GGACAAGTCACGACTA-1	3.51978	10.5696
001-057_T0_COL_LP_5p_N1__TGGCTGGCACTTAACG-1	3.47655	10.6331
001-057_T0_COL_LP_5p_N1__ACATACGAGCACGCCT-1	3.02024	11.0189
001-057_T0_COL_LP_5p_N1__GTCTCGTTCTCTAAGG-1	3.07881	10.8396
001-057_T0_COL_LP_5p_N1__CTGCTGTCAGAGCCAA-1	3.40365	11.1908
001-057_T0_COL_LP_5p_N1__GGATTACAGCTAAACA-1	3.90799	10.8114
001-057_T0_COL_LP_5p_N1__GTTCGGGCACAACGTT-1	2.57998	12.1593
001-057_T0_COL_LP_5p_N1__GAATGAACACAGCGTC-1	2.31037	11.5704
001-057_T0_COL_LP_5p_N1__CAGAATCTCAACACAC-1	4.73298	10.6476
001-057_T0_COL_LP_5p_N1__CACTCCATCGTAGATC-1	2.71633	11.8026
001-057_T0_COL_LP_5p_N1__CATTCGCAGGGTGTTG-1	3.55199	10.2903
001-057_T0_COL_LP_5p_N1__CCTACACAGCGACGTA-1	3.61504	11.1662
001-057_T0_COL_LP_5p_N1__GTGCTTCAGACGCTTT-1	3.43449	10.9272
001-057_T0_COL_LP_5p_N1__TCTCTAAAGTAGGTGC-1	3.59351	10.8024
001-057_T0_COL_LP_5p_N1__CTCGTACCAAGCGTAG-1	3.28843	11.0777
001-057_T0_COL_LP_5p_N1__TCATTACCACCAGGTC-1	2.86965	11.096
001-057_T0_COL_LP_5p_N1__ATTTCTGAGAAGGTTT-1	3.46757	10.5019
001-057_T0_COL_LP_5p_N1__TGAGCCGAGGTAGCCA-1	3.01276	12.2151
001-057_T0_COL_LP_5p_N1__TGACTTTTCCGTAGTA-1	3.55866	10.694
001-057_T0_COL_LP_5p_N1__TCACGAAAGGGAACGG-1	3.35394	12.2304
001-057_T0_COL_LP_5p_N1__ATTTCTGGTCCTAGCG-1	2.84711	12.0488
001-057_T0_COL_LP_5p_N1__TGCTGCTAGCCCGAAA-1	4.02338	10.6833
001-057_T0_COL_LP_5p_N1__GTATCTTCATAGGATA-1	4.4146	10.4501
001-057_T0_COL_LP_5p_N1__CGTCTACCATCCGTGG-1	3.45892	11.0331
001-057_T0_COL_LP_5p_N1__GGACATTTCGTATCAG-1	3.53348	10.5264
001-057_T0_COL_LP_5p_N1__TCAGGATGTCTTCTCG-1	3.77433	10.5928
001-057_T0_COL_LP_5p_N1__TGTGGTACAGACAGGT-1	3.55977	10.3077
001-057_T0_COL_LP_5p_N1__CTCGAAACAACCGCCA-1	3.95677	10.948
001-057_T0_COL_LP_5p_N1__CTACCCACATTCGACA-1	2.96496	11.3956
001-057_T0_COL_LP_5p_N1__TAGTGGTCAAGCGATG-1	3.0524	10.6017
001-057_T0_COL_LP_5p_N1__CACATAGCAATCGAAA-1	2.76093	12.0958
001-057_T0_COL_LP_5p_N1__CGCTTCAAGCTAGTTC-1	3.07448	11.1626
001-057_T0_COL_LP_5p_N1__CGTGTCTTCTCTGAGA-1	3.40121	11.0414
001-057_T0_COL_LP_5p_N1__CTCTAATAGCATGGCA-1	3.95531	10.1429
001-057_T0_COL_LP_5p_N1__TGCTGCTAGCTCAACT-1	3.69486	10.5299
001-057_T0_COL_LP_5p_N1__TCACGAACACTATCTT-1	3.33901	10.7715
001-057_T0_COL_LP_5p_N1__CGCTATCAGAGCCCAA-1	3.04311	12.1359
001-057_T0_COL_LP_5p_N1__TGGCGCATCAGGATCT-1	3.24944	11.4343
001-057_T0_COL_LP_5p_N1__CTACATTAGCTACCTA-1	4.17614	10.3034
001-057_T0_COL_LP_5p_N1__CATGACAGTGATGTCT-1	3.40106	10.5728
001-057_T0_COL_LP_5p_N1__ACGCCGAGTTCTCATT-1	2.94322	11.9695
001-057_T0_COL_LP_5p_N1__GTTCGGGAGTTGAGAT-1	3.93983	11.584
001-057_T0_COL_LP_5p_N1__TATCAGGCACGAGAGT-1	3.22849	11.6346
001-057_T0_COL_LP_5p_N1__AGGGAGTAGGCAATTA-1	3.32354	11.9553
001-057_T0_COL_LP_5p_N1__TGTGGTAAGCTAGTCT-1	3.52489	10.7064
001-057_T0_COL_LP_5p_N1__AACGTTGCAGGTCCAC-1	3.401	10.5864
001-057_T0_COL_LP_5p_N1__ATCTGCCGTATATCCG-1	2.88525	11.6448
001-057_T0_COL_LP_5p_N1__GCAGCCATCGCCAGCA-1	2.75368	11.0425
001-057_T0_COL_LP_5p_N1__TTGGCAATCATTATCC-1	3.01033	11.3478
001-057_T0_COL_LP_5p_N1__ATAAGAGAGCCGGTAA-1	3.711	11.2794
001-057_T0_COL_LP_5p_N1__ACCCACTTCGTAGGTT-1	3.12246	11.5925
001-057_T0_COL_LP_5p_N1__TTCTCCTTCACCACCT-1	2.7215	11.592
001-057_T0_COL_LP_5p_N1__ATGAGGGGTTATCCGA-1	3.03303	11.8669
001-057_T0_COL_LP_5p_N1__TACGGTAGTGTGAAAT-1	3.89457	11.1112
001-057_T0_COL_LP_5p_N1__CTACATTCATTCTTAC-1	3.18881	10.694
001-057_T0_COL_LP_5p_N1__CTACCCACATGTCTCC-1	3.40686	10.9357
001-057_T0_COL_LP_5p_N1__GGCTCGACACCCATGG-1	3.27227	11.8877
001-057_T0_COL_LP_5p_N1__TGACTAGGTTTGCATG-1	3.91845	10.7117
001-057_T0_COL_LP_5p_N1__CATGACATCGCGATCG-1	3.80416	11.0304
001-057_T0_COL_LP_5p_N1__GTATTCTCAAACCTAC-1	2.91695	10.5876
001-057_T0_COL_LP_5p_N1__TGCCCATTCCGCTGTT-1	3.42592	11.258
001-057_T0_COL_LP_5p_N1__TTGCCGTTCGTGGTCG-1	4.21963	10.6754
001-057_T0_COL_LP_5p_N1__ACAGCCGGTACTTGAC-1	4.15998	10.5767
001-057_T0_COL_LP_5p_N1__TGACAACAGATGCGAC-1	3.40561	12.018
001-057_T0_COL_LP_5p_N1__ACTGCTCAGTACGATA-1	3.82078	10.7227
001-057_T0_COL_LP_5p_N1__AGGCCACTCCACGCAG-1	3.44832	10.6819
001-057_T0_COL_LP_5p_N1__AAGCCGCCACATTTCT-1	3.16832	10.6846
001-057_T0_COL_LP_5p_N1__AGAATAGCAGCTCGCA-1	2.64628	12.2302
001-057_T0_COL_LP_5p_N1__CCGTACTCAGGCGATA-1	3.27798	11.6009
001-057_T0_COL_LP_5p_N1__CAGATCATCGATCCCT-1	4.06402	10.4907
001-057_T0_COL_LP_5p_N1__AGCTCTCTCTGCCAGG-1	3.31544	11.3473
001-057_T0_COL_LP_5p_N1__TGGGCGTAGGTGTTAA-1	3.54499	10.589
001-057_T0_COL_LP_5p_N1__GGACGTCCACGGCGTT-1	3.60057	11.3131
001-057_T0_COL_LP_5p_N1__ACGATGTTCGTGGGAA-1	2.97075	11.1796
001-057_T0_COL_LP_5p_N1__GTTCGGGTCATCTGTT-1	4.25298	10.9439
001-057_T0_COL_LP_5p_N1__TGGGCGTAGCAGACTG-1	3.55771	11.2236
001-057_T0_COL_LP_5p_N1__GTGCATATCGAGCCCA-1	3.8436	11.4628
001-057_T0_COL_LP_5p_N1__GTTCTCGGTCGAAAGC-1	3.62729	10.9718
001-057_T0_COL_LP_5p_N1__CAGCTAAGTGCATCTA-1	3.89858	10.8699
001-057_T0_COL_LP_5p_N1__GGCAATTCAAGGGTCA-1	3.06131	11.6534
001-057_T0_COL_LP_5p_N1__CAGCTGGAGTGAAGAG-1	3.57558	10.724
001-057_T0_COL_LP_5p_N1__TTTGCGCAGGCATGTG-1	3.69761	11.387
001-057_T0_COL_LP_5p_N1__TACCTTACATTCCTGC-1	3.49079	10.8183
001-057_T0_COL_LP_5p_N1__CCTAGCTCAGGGCATA-1	4.20199	11.0389
001-057_T0_COL_LP_5p_N1__GCGACCACAATAGCGG-1	2.92845	11.4288
001-057_T0_COL_LP_5p_N1__CGGACGTTCTTCGGTC-1	4.1576	10.8867
001-057_T0_COL_LP_5p_N1__ATTATCCCATTGAGCT-1	3.04043	10.5059
001-057_T0_COL_LP_5p_N1__ATTTCTGGTCCTCTTG-1	3.94476	10.6468
001-057_T0_COL_LP_5p_N1__AACTCAGAGATATGGT-1	3.95719	10.7796
001-057_T0_COL_LP_5p_N1__GCAGTTACAGCTGTAT-1	3.54322	11.1702
001-057_T0_COL_LP_5p_N1__TAGTGGTTCCCTTGCA-1	3.28156	11.8673
001-057_T0_COL_LP_5p_N1__TAGAGCTCAGGACGTA-1	4.0633	10.6221
001-057_T0_COL_LP_5p_N1__TACTTGTCAGCCACCA-1	2.65462	11.9388
001-057_T0_COL_LP_5p_N1__CTGCGGATCTGGAGCC-1	4.2622	10.8041
001-057_T0_COL_LP_5p_N1__ACTTACTCATATACGC-1	3.07791	11.5277
001-057_T0_COL_LP_5p_N1__CTCACACAGGGTTCCC-1	3.89831	11.2538
001-057_T0_COL_LP_5p_N1__CGAACATAGGCCATAG-1	2.93267	11.8873
001-057_T0_COL_LP_5p_N1__CCGTACTGTAGCGCTC-1	3.58681	11.0623
001-057_T0_COL_LP_5p_N1__TAAGCGTTCGGATGTT-1	3.71663	10.9685
001-057_T0_COL_LP_5p_N1__CGTAGGCAGTGTCCCG-1	3.05875	11.5972
001-057_T0_COL_LP_5p_N1__ACCGTAAGTAGTACCT-1	3.80697	11.3059
001-057_T0_COL_LP_5p_N1__GACACGCCACATGACT-1	3.8851	11.2004
001-057_T0_COL_LP_5p_N1__TCAGCAACACAACGTT-1	3.9698	11.5549
001-057_T0_COL_LP_5p_N1__ACCAGTACAGTGGAGT-1	3.28291	11.8403
001-057_T0_COL_LP_5p_N1__AACGTTGAGCCAACAG-1	4.35015	10.814
001-057_T0_COL_LP_5p_N1__AGAATAGCAGCGTAAG-1	3.16238	11.3815
001-057_T0_COL_LP_5p_N1__AAGGTTCAGTCATCCA-1	3.51011	10.6395
001-057_T0_COL_LP_5p_N1__CGCTATCCAGCTCCGA-1	3.6963	10.7875
001-057_T0_COL_LP_5p_N1__GCATACAGTTCCACTC-1	4.70178	11.5245
001-057_T0_COL_LP_5p_N1__GTTACAGTCGGCGGTT-1	3.71563	10.3704
001-057_T0_COL_LP_5p_N1__CAGTCCTCAATAAGCA-1	3.83264	10.9053
001-057_T0_COL_LP_5p_N1__TTTATGCTCTTCTGGC-1	3.59943	10.8422
001-057_T0_COL_LP_5p_N1__TGACTAGTCAAGGCTT-1	3.98262	10.8116
001-057_T0_COL_LP_5p_N1__TCAGCAACAACTGCGC-1	4.35085	10.5709
001-057_T0_COL_LP_5p_N1__CTGCTGTAGGATTCGG-1	3.93039	10.7132
001-057_T0_COL_LP_5p_N1__AACCATGCACCAGGTC-1	2.75873	11.2358
001-057_T0_COL_LP_5p_N1__AAACGGGTCCTACAGA-1	2.28261	11.7227
001-057_T0_COL_LP_5p_N1__CTCGAAACACATCCGG-1	2.88674	10.7947
001-057_T0_COL_LP_5p_N1__GCTCCTATCGCTTAGA-1	4.11973	10.8648
001-057_T0_COL_LP_5p_N1__CTGTGCTGTCAACATC-1	3.27226	12.2974
001-057_T0_COL_LP_5p_N1__TGAGCATGTCAATGTC-1	3.24075	11.1095
001-057_T0_COL_LP_5p_N1__CATTCGCGTTGCCTCT-1	3.24347	11.4336
001-057_T0_COL_LP_5p_N1__TGACTAGCACGGTAAG-1	3.40007	11.4027
001-057_T0_COL_LP_5p_N1__CTGCTGTTCCCTGACT-1	4.0394	11.1124
001-057_T0_COL_LP_5p_N1__ACGGGTCCATGGTCTA-1	3.89064	10.8976
001-057_T0_COL_LP_5p_N1__CAGAGAGAGCGAGAAA-1	2.65766	12.0801
001-057_T0_COL_LP_5p_N1__TAAACCGTCATGTCTT-1	4.27576	11.9163
001-057_T0_COL_LP_5p_N1__ATTGGACAGTCATCCA-1	3.51939	11.013
001-057_T0_COL_LP_5p_N1__GCATACATCAGCACAT-1	3.99649	10.8612
001-057_T0_COL_LP_5p_N1__AGAATAGGTTACGGAG-1	3.38619	10.8587
001-057_T0_COL_LP_5p_N1__TGCCCATTCGGTCTAA-1	3.50726	10.2255
001-057_T0_COL_LP_5p_N1__TCACGAATCTTCCTTC-1	3.01394	11.0499
001-057_T0_COL_LP_5p_N1__TGCCCTAGTATTCGTG-1	3.86736	10.9512
001-057_T0_COL_LP_5p_N1__TGCCCTATCTTAACCT-1	3.32144	10.7552
001-057_T0_COL_LP_5p_N1__ACCGTAATCTGTTGAG-1	4.15869	10.5945
001-057_T0_COL_LP_5p_N1__AGCTTGAGTATTCGTG-1	2.41465	11.2756
001-057_T0_COL_LP_5p_N1__TGAAAGACATATGAGA-1	3.8139	10.6258
001-057_T0_COL_LP_5p_N1__TCGTACCTCATCGATG-1	3.80656	10.4176
001-057_T0_COL_LP_5p_N1__TACTTACCACAGACAG-1	3.25507	11.7398
001-057_T0_COL_LP_5p_N1__TAGTGGTCACATGTGT-1	3.9903	11.1268
001-057_T0_COL_LP_5p_N1__TCAACGATCCAAGCCG-1	4.37682	11.0737
001-057_T0_COL_LP_5p_N1__AGTCTTTGTCCAACTA-1	4.00705	10.9999
001-057_T0_COL_LP_5p_N1__AACTTTCGTGCTTCTC-1	3.9933	11.6261
001-057_T0_COL_LP_5p_N1__GGCTGGTGTTCGTCTC-1	3.76987	11.3112
001-057_T0_COL_LP_5p_N1__GGTGAAGTCCGCGCAA-1	2.73449	12.1117
001-057_T0_COL_LP_5p_N1__ACATGGTTCAGATAAG-1	4.79684	11.1885
001-057_T0_COL_LP_5p_N1__ACTGCTCCAGATTGCT-1	2.99442	11.9881
001-057_T0_COL_LP_5p_N1__ATCCGAAAGACACTAA-1	4.04398	11.2896
001-057_T0_COL_LP_5p_N1__CTTAGGAGTGGTAACG-1	3.61549	10.3114
001-057_T0_COL_LP_5p_N1__GGGAGATAGGTGCTAG-1	3.56071	10.9141
001-057_T0_COL_LP_5p_N1__ATAACGCCAATGACCT-1	3.26241	11.249
001-057_T0_COL_LP_5p_N1__TGCTACCTCGCAAGCC-1	3.39787	11.8913
001-057_T0_COL_LP_5p_N1__TTTCCTCGTTGTGGCC-1	3.71223	11.1625
001-057_T0_COL_LP_5p_N1__TGGCTGGGTGGTACAG-1	3.33973	10.9505
001-057_T0_COL_LP_5p_N1__CTCGGAGGTGGGTCAA-1	3.13897	11.6686
001-057_T0_COL_LP_5p_N1__TGCTACCGTGGCCCTA-1	4.72407	12.2929
001-057_T0_COL_LP_5p_N1__GCGCCAACAGCTCCGA-1	4.17583	10.5402
001-057_T0_COL_LP_5p_N1__CAGCGACTCCGAGCCA-1	3.30676	11.5711
001-057_T0_COL_LP_5p_N1__TCACAAGAGCCTATGT-1	2.88578	11.5169
001-057_T0_COL_LP_5p_N1__GACTGCGCAGACAAGC-1	4.10437	10.9215
001-057_T0_COL_LP_5p_N1__TGTGTTTGTCAGATAA-1	4.45089	11.2218
001-057_T0_COL_LP_5p_N1__TGGTTCCCAATGTTGC-1	3.25904	11.7706
001-057_T0_COL_LP_5p_N1__TCGTAGATCGACCAGC-1	3.85422	10.8524
001-057_T0_COL_LP_5p_N1__CATGACACAGCTGTTA-1	4.10982	10.7126
001-057_T0_COL_LP_5p_N1__ATCATCTCAGCTCGAC-1	3.05603	10.9757
001-057_T0_COL_LP_5p_N1__CTCTACGTCACCCTCA-1	3.90011	10.879
001-057_T0_COL_LP_5p_N1__GGATGTTAGACAGAGA-1	3.86979	10.4753
001-057_T0_COL_LP_5p_N1__TAAACCGAGCTAAACA-1	4.15305	10.835
001-057_T0_COL_LP_5p_N1__CGTTCTGAGGTGATTA-1	2.69191	11.9842
001-057_T0_COL_LP_5p_N1__TACTCGCTCATGCAAC-1	3.76713	11.4222
001-057_T0_COL_LP_5p_N1__TTCCCAGCATTCTCAT-1	3.82279	11.1833
001-057_T0_COL_LP_5p_N1__GACGTGCCAGCTGCTG-1	4.48954	10.5275
001-057_T0_COL_LP_5p_N1__ACATACGGTCTCCACT-1	4.00517	11.4311
001-057_T0_COL_LP_5p_N1__CATATTCCAGATAATG-1	3.47209	10.6937
001-057_T0_COL_LP_5p_N1__TCTTTCCGTGCAGTAG-1	2.72483	11.0243
001-057_T0_COL_LP_5p_N1__GGGAATGAGTGAACGC-1	3.78258	11.2484
001-057_T0_COL_LP_5p_N1__GGCTGGTTCCTTGACC-1	3.06242	10.8761
001-057_T0_COL_LP_5p_N1__TCGGTAAGTAGCGTGA-1	2.96643	11.6247
001-057_T0_COL_LP_5p_N1__CGTAGCGGTCTCCACT-1	3.95071	11.2233
001-057_T0_COL_LP_5p_N1__GATGAAAAGAAGGCCT-1	4.18987	12.3659
001-057_T0_COL_LP_5p_N1__CGGACGTAGAATGTGT-1	4.65616	11.0244
001-057_T0_COL_LP_5p_N1__GGAGCAATCTGCGACG-1	4.3208	10.8713
001-057_T0_COL_LP_5p_N1__ACCAGTATCTTGTCAT-1	4.79911	10.4605
001-057_T0_COL_LP_5p_N1__GAACATCTCTGTACGA-1	3.15818	11.7182
001-057_T0_COL_LP_5p_N1__AGGGATGGTTGTTTGG-1	2.505	12.2473
001-057_T0_COL_LP_5p_N1__CTCGTACTCGATAGAA-1	2.9927	11.897
001-057_T0_COL_LP_5p_N1__CCACCTATCCTAGGGC-1	3.30473	11.7809
001-057_T0_COL_LP_5p_N1__TTTGGTTGTATAGTAG-1	4.47026	11.3696
001-057_T0_COL_LP_5p_N1__GTCTTCGCAGTGACAG-1	4.194	11.012
001-057_T0_COL_LP_5p_N1__AAAGATGAGCTACCGC-1	4.00234	10.7838
001-057_T0_COL_LP_5p_N1__GGAGCAAAGTGCCATT-1	4.15034	10.6544
001-057_T0_COL_LP_5p_N1__CCGGGATAGGGTTTCT-1	3.84722	11.105
001-057_T0_COL_LP_5p_N1__GATCGATCATGCTAGT-1	3.39316	10.689
001-057_T0_COL_LP_5p_N1__AGTGTCAAGACTAGGC-1	4.0461	11.6026
001-057_T0_COL_LP_5p_N1__CTGCTGTTCGTGGACC-1	4.14947	10.697
001-057_T0_COL_LP_5p_N1__CTCATTACAATCGAAA-1	3.99317	10.5055
001-057_T0_COL_LP_5p_N1__GATGAGGTCCTAAGTG-1	3.29464	11.6683
001-057_T0_COL_LP_5p_N1__GTTAAGCCACAGAGGT-1	4.15134	10.2344
001-057_T0_COL_LP_5p_N1__TCACAAGAGACAGAGA-1	4.11019	11.8181
001-057_T0_COL_LP_5p_N1__GAACATCAGGTGACCA-1	4.92008	11.4888
001-057_T0_COL_LP_5p_N1__CACAGGCAGGAGTCTG-1	2.87102	11.6154
001-057_T0_COL_LP_5p_N1__AAAGCAATCAGTGTTG-1	3.42943	11.671
001-057_T0_COL_LP_5p_N1__ACGCCAGCAGGTCCAC-1	3.91656	11.3631
001-057_T0_COL_LP_5p_N1__GTGCTTCTCTCGTATT-1	3.84298	11.0289
001-057_T0_COL_LP_5p_N1__ATTGGACAGATATGGT-1	5.15825	11.3769
001-057_T0_COL_LP_5p_N1__CCCTCCTAGTCTCGGC-1	4.80568	11.157
001-057_T0_COL_LP_5p_N1__TCGGGACAGGTGGGTT-1	3.11652	11.4816
001-057_T0_COL_LP_5p_N1__CCTAAAGCAGAGTGTG-1	2.99849	12.132
001-057_T0_COL_LP_5p_N1__CTCCTAGTCCGAATGT-1	4.08739	11.1108
001-057_T0_COL_LP_5p_N1__GGGAATGAGAAGGTGA-1	3.90023	10.978
001-057_T0_COL_LP_5p_N1__AATCCAGAGAGTAAGG-1	4.3183	10.2772
001-057_T0_COL_LP_5p_N1__GGAACTTCAATGTTGC-1	4.38095	10.9168
001-057_T0_COL_LP_5p_N1__ATAACGCGTCGCGAAA-1	3.48766	11.3305
001-057_T0_COL_LP_5p_N1__GCGCAGTCAGTGGAGT-1	3.26492	10.8304
001-057_T0_COL_LP_5p_N1__CGAGCACGTAGCGTGA-1	4.4917	11.4439
001-057_T0_COL_LP_5p_N1__GTCATTTAGATACACA-1	4.4627	11.0262
001-057_T0_COL_LP_5p_N1__GTCTTCGCACAGCCCA-1	3.30624	11.6358
001-057_T0_COL_LP_5p_N1__CTGGTCTAGTTAGGTA-1	4.56571	10.1117
001-057_T0_COL_LP_5p_N1__TCTCATATCACCCTCA-1	4.29798	10.9741
001-057_T0_COL_LP_5p_N1__GCAAACTGTTATGTGC-1	3.07625	11.4697
001-057_T0_COL_LP_5p_N1__CCTTCGATCACTGGGC-1	3.75559	10.9229
001-057_T0_COL_LP_5p_N1__TAGTGGTGTACTCTCC-1	3.78538	11.594
001-057_T0_COL_LP_5p_N1__CTGGTCTCACGGCGTT-1	3.02056	11.8982
001-057_T0_COL_LP_5p_N1__GCTGCTTTCCTAGGGC-1	3.17145	11.1073
001-057_T0_COL_LP_5p_N1__GCCAAATGTTAAGGGC-1	4.32512	11.1788
001-057_T0_COL_LP_5p_N1__AACTCTTAGATTACCC-1	4.15805	10.8925
001-057_T0_COL_LP_5p_N1__CGCTATCTCATGTAGC-1	4.44246	11.4925
001-057_T0_COL_LP_5p_N1__AGACGTTGTTGGTAAA-1	4.46075	11.3397
001-057_T0_COL_LP_5p_N1__GTTCATTGTATCAGTC-1	4.60741	10.6594
001-057_T0_COL_LP_5p_N1__CTAGCCTAGGAGCGTT-1	4.1322	10.7656
001-057_T0_COL_LP_5p_N1__ATGGGAGTCGACCAGC-1	3.05951	11.2701
001-057_T0_COL_LP_5p_N1__TACAGTGCATTAGCCA-1	3.63675	11.4004
001-057_T0_COL_LP_5p_N1__ACCCACTTCATACGGT-1	3.88448	11.2798
001-057_T0_COL_LP_5p_N1__TGCCCTACACATCTTT-1	4.09732	11.1597
001-057_T0_COL_LP_5p_N1__TATTACCTCAGAGCTT-1	4.185	11.0712
001-057_T0_COL_LP_5p_N1__GACTACATCCGTTGTC-1	4.19419	11.3629
001-057_T0_COL_LP_5p_N1__TTCTCCTGTAGCACGA-1	3.44185	10.8383
001-057_T0_COL_LP_5p_N1__GAGGTGATCGCGTTTC-1	3.50691	11.0409
001-057_T0_COL_LP_5p_N1__CGTGAGCTCGCAAACT-1	3.63539	11.3108
001-057_T0_COL_LP_5p_N1__CTCGGAGAGGACACCA-1	3.74706	10.9472
001-057_T0_COL_LP_5p_N1__CTACGTCCACTTGGAT-1	3.84958	10.9209
001-057_T0_COL_LP_5p_N1__ACGCCAGGTTCCACTC-1	2.76713	12.1794
001-057_T0_COL_LP_5p_N1__CCGTACTTCGCGATCG-1	3.52999	12.0794
001-057_T0_COL_LP_5p_N1__CTGTGCTAGCTAGCCC-1	3.48431	10.6151
001-057_T0_COL_LP_5p_N1__TGAGCCGTCCTACAGA-1	3.73377	11.5061
001-057_T0_COL_LP_5p_N1__AAAGTAGGTCCCGACA-1	3.16907	11.1172
001-057_T0_COL_LP_5p_N1__CGATCGGTCCTTGGTC-1	3.59876	10.8333
001-057_T0_COL_LP_5p_N1__ACACTGATCAAGGTAA-1	4.40093	11.3326
001-057_T0_COL_LP_5p_N1__CATTATCCAACAACCT-1	4.92518	11.2456
001-057_T0_COL_LP_5p_N1__TTAGGACCATACTCTT-1	3.68818	11.153
001-057_T0_COL_LP_5p_N1__CCTTCCCCAAAGAATC-1	3.54716	10.6951
001-057_T0_COL_LP_5p_N1__GTAGTCAAGTTAACGA-1	4.46804	10.8795
001-057_T0_COL_LP_5p_N1__ACTTGTTTCCTGCAGG-1	3.76091	11.2613
001-057_T0_COL_LP_5p_N1__GTCATTTTCCTGCTTG-1	5.16742	11.2275
001-057_T0_COL_LP_5p_N1__CCCTCCTAGCTCTCGG-1	5.15978	11.5251
001-057_T0_COL_LP_5p_N1__GATCTAGGTAGCCTCG-1	4.28095	10.8265
001-057_T0_COL_LP_5p_N1__AACCGCGAGTGGGCTA-1	3.52024	11.0178
001-057_T0_COL_LP_5p_N1__GATTCAGGTAAAGTCA-1	4.51739	10.6361
001-057_T0_COL_LP_5p_N1__ACAGCCGTCCCAAGAT-1	4.54752	12.1521
001-057_T0_COL_LP_5p_N1__GTAGGCCTCCTCAACC-1	3.66932	11.4362
001-057_T0_COL_LP_5p_N1__AGCGGTCAGGCCCTTG-1	4.44945	10.9948
001-057_T0_COL_LP_5p_N1__TCGCGAGCAAGCGAGT-1	3.24491	10.8064
001-057_T0_COL_LP_5p_N1__CTGGTCTTCCACTGGG-1	4.9057	11.6883
001-057_T0_COL_LP_5p_N1__TGCGGGTCAGTGACAG-1	3.86637	10.9677
001-057_T0_COL_LP_5p_N1__GAGGTGATCATAACCG-1	4.43231	11.5904
001-057_T0_COL_LP_5p_N1__GATCGATTCCAAACAC-1	4.74117	11.5389
001-057_T0_COL_LP_5p_N1__CACAGGCCACTGCCAG-1	2.80648	11.2118
001-057_T0_COL_LP_5p_N1__CGTTCTGAGCGGATCA-1	3.69524	10.621
001-057_T0_COL_LP_5p_N1__GATGAAATCCCGACTT-1	3.19741	11.156
001-057_T0_COL_LP_5p_N1__CTTAACTTCCTGCAGG-1	4.12577	11.0064
001-057_T0_COL_LP_5p_N1__GCCAAATCACACCGAC-1	4.03495	10.7414
001-057_T0_COL_LP_5p_N1__TATCAGGAGGATTCGG-1	4.21154	11.3687
001-057_T0_COL_LP_5p_N1__GAGGTGATCTGAGGGA-1	3.78934	12.0518
001-057_T0_COL_LP_5p_N1__CTGCTGTGTATGGTTC-1	3.50102	11.1816
001-057_T0_COL_LP_5p_N1__TGTTCCGGTTGGGACA-1	2.41912	12.0685
001-057_T0_COL_LP_5p_N1__CGGCTAGTCCAGGGCT-1	3.93651	11.0262
001-057_T0_COL_LP_5p_N1__TAGAGCTAGAGTTGGC-1	3.91443	11.6671
001-057_T0_COL_LP_5p_N1__AACACGTAGAGACTAT-1	4.27113	11.269
001-057_T0_COL_LP_5p_N1__GGAAAGCAGCAGCGTA-1	4.60978	10.5147
001-057_T0_COL_LP_5p_N1__GCTGGGTCAGGGCATA-1	5.21311	10.6083
001-057_T0_COL_LP_5p_N1__TTTATGCGTTCGGGCT-1	3.25762	11.4894
001-057_T0_COL_LP_5p_N1__TTGAACGCAAGCTGAG-1	3.37161	11.1859
001-057_T0_COL_LP_5p_N1__AGTGGGACAAAGGAAG-1	4.29329	11.5245
001-057_T0_COL_LP_5p_N1__CCTACACTCGTTTAGG-1	4.06147	11.0966
001-057_T0_COL_LP_5p_N1__CGCGTTTTCTATGTGG-1	4.22106	10.4396
001-057_T0_COL_LP_5p_N1__TACTTACTCGATGAGG-1	4.32848	11.0167
001-057_T0_COL_LP_5p_N1__TATCTCATCCAGTATG-1	4.21948	10.2868
001-057_T0_COL_LP_5p_N1__AGATCTGTCCGTAGTA-1	4.11904	10.5613
001-057_T0_COL_LP_5p_N1__AGAATAGAGATGGCGT-1	3.50672	11.0986
001-057_T0_COL_LP_5p_N1__CTACCCAAGGAACTGC-1	4.37538	11.516
001-057_T0_COL_LP_5p_N1__TGATTTCCAGGGTATG-1	4.16446	10.8704
001-057_T0_COL_LP_5p_N1__TTATGCTCATGCCCGA-1	3.97071	11.4431
001-057_T0_COL_LP_5p_N1__CGGACACCATGCAATC-1	4.29286	10.6452
001-057_T0_COL_LP_5p_N1__TCACGAAGTCTAACGT-1	4.23779	10.6623
001-057_T0_COL_LP_5p_N1__AGATCTGTCTGTCTAT-1	4.41484	10.8759
001-057_T0_COL_LP_5p_N1__TCCACACTCTGTACGA-1	3.27163	11.6348
001-057_T0_COL_LP_5p_N1__CATGACACACCGATAT-1	4.77889	11.0027
001-057_T0_COL_LP_5p_N1__GCCAAATAGGTAGCCA-1	4.01017	12.0151
001-057_T0_COL_LP_5p_N1__GGGAGATAGCTAAGAT-1	4.7416	10.7825
001-057_T0_COL_LP_5p_N1__TGAGGGACAAGAAAGG-1	4.33359	12.0142
001-057_T0_COL_LP_5p_N1__TACTCGCTCGGAATCT-1	4.71808	11.2499
001-057_T0_COL_LP_5p_N1__TCGGTAAAGGATCGCA-1	3.62166	11.9352
001-057_T0_COL_LP_5p_N1__ATCATGGGTGGTAACG-1	3.25837	11.49
001-057_T0_COL_LP_5p_N1__TTTACTGTCTCGCTTG-1	4.28778	11.7363
001-057_T0_COL_LP_5p_N1__CGCTATCCATACTACG-1	3.73883	10.5791
001-057_T0_COL_LP_5p_N1__CAACCAAGTTCCAACA-1	3.99542	10.6472
001-057_T0_COL_LP_5p_N1__GCATGATTCTCCAGGG-1	4.68348	10.2829
001-057_T0_COL_LP_5p_N1__TTTACTGCAGGCAGTA-1	4.29795	11.4389
001-057_T0_COL_LP_5p_N1__CGGTTAAAGAGGTTGC-1	3.96915	10.9981
001-057_T0_COL_LP_5p_N1__AGCTTGACACCACGTG-1	3.84194	10.447
001-057_T0_COL_LP_5p_N1__CTTGGCTAGTGTACTC-1	3.4027	10.6962
001-057_T0_COL_LP_5p_N1__GCGCAGTTCTATGTGG-1	4.48509	11.5538
001-057_T0_COL_LP_5p_N1__CAGTAACCATACGCCG-1	3.99501	11.993
001-057_T0_COL_LP_5p_N1__ATTCTACCACCAGTTA-1	4.86446	10.7657
001-057_T0_COL_LP_5p_N1__ACTTTCAAGAAGGCCT-1	4.51153	10.5944
001-057_T0_COL_LP_5p_N1__CGAATGTCACTTAAGC-1	3.86391	11.0129
001-057_T0_COL_LP_5p_N1__GCAGTTACAAGCGATG-1	4.46015	11.7433
001-057_T0_COL_LP_5p_N1__GAGGTGAAGAGAACAG-1	3.28069	11.496
001-057_T0_COL_LP_5p_N1__CTTTGCGTCCCAAGTA-1	3.90702	11.0683
001-057_T0_COL_LP_5p_N1__GTAGTCAGTGAGGCTA-1	3.15241	11.891
001-057_T0_COL_LP_5p_N1__CATCGGGCACAGATTC-1	4.246	11.3608
001-057_T0_COL_LP_5p_N1__TGGCCAGAGCAATCTC-1	3.51326	10.5023
001-057_T0_COL_LP_5p_N1__ATAGACCCAATGGATA-1	3.93879	11.1941
001-057_T0_COL_LP_5p_N1__ACTTTCACATGCCCGA-1	2.86505	11.3008
001-057_T0_COL_LP_5p_N1__TCATTTGCACGGATAG-1	4.37147	11.7744
001-057_T0_COL_LP_5p_N1__GGAATAACATGGTCAT-1	3.85737	10.7303
001-057_T0_COL_LP_5p_N1__GCATGATAGTAGCCGA-1	4.38471	11.0899
001-057_T0_COL_LP_5p_N1__CTTCTCTCATATACCG-1	4.31997	11.107
001-057_T0_COL_LP_5p_N1__GGAACTTGTGGCGAAT-1	4.12481	11.5573
001-057_T0_COL_LP_5p_N1__TCCCGATCACTCTGTC-1	3.26442	11.1704
001-057_T0_COL_LP_5p_N1__CTTACCGGTCTCTCTG-1	3.6166	11.1518
001-057_T0_COL_LP_5p_N1__CAAGAAATCACTATTC-1	4.29168	11.2702
001-057_T0_COL_LP_5p_N1__GGACAGATCGCAAGCC-1	3.26636	10.6083
001-057_T0_COL_LP_5p_N1__ATCGAGTGTTGGTTTG-1	4.32404	11.4352
001-057_T0_COL_LP_5p_N1__ATCCACCAGCCGTCGT-1	4.01293	11.162
001-057_T0_COL_LP_5p_N1__GGCGTGTTCACTCCTG-1	2.86711	11.0919
001-057_T0_COL_LP_5p_N1__ACGCCGAAGTGTTTGC-1	2.86822	11.7078
001-057_T0_COL_LP_5p_N1__GTGGGTCGTCAGCTAT-1	3.73474	11.1643
001-057_T0_COL_LP_5p_N1__GACCAATTCATGTCCC-1	4.4617	11.8967
001-057_T0_COL_LP_5p_N1__GGACGTCTCCAGAGGA-1	4.29837	10.7699
001-057_T0_COL_LP_5p_N1__CACTCCACAGAAGCAC-1	4.78723	11.2387
001-057_T0_COL_LP_5p_N1__TGACTTTCACGGCGTT-1	3.97887	11.0012
001-057_T0_COL_LP_5p_N1__GGAATAAAGGTGCAAC-1	4.19957	10.7297
001-057_T0_COL_LP_5p_N1__TAAGTGCGTTCTCATT-1	3.24005	12.4709
001-057_T0_COL_LP_5p_N1__GTTAAGCCAAGCCGCT-1	4.18367	10.8217
001-057_T0_COL_LP_5p_N1__AGTGAGGCAAGCGTAG-1	3.89901	11.2295
001-057_T0_COL_LP_5p_N1__AGGGAGTGTGCACGAA-1	4.84672	11.0623
001-057_T0_COL_LP_5p_N1__GACTAACCACGAGGTA-1	4.99097	11.6598
001-057_T0_COL_LP_5p_N1__TGCCCATGTCACAAGG-1	3.9698	11.3916
001-057_T0_COL_LP_5p_N1__CGGGTCATCTGAAAGA-1	4.24181	10.3904
001-057_T0_COL_LP_5p_N1__CGTAGGCTCCTCCTAG-1	5.42845	12.1106
001-057_T0_COL_LP_5p_N1__TGAGCATCAAGCTGTT-1	3.60733	11.1963
001-057_T0_COL_LP_5p_N1__CAGGTGCTCACAACGT-1	4.54255	10.32
001-057_T0_COL_LP_5p_N1__AAACCTGAGGCTATCT-1	3.78098	10.9083
001-057_T0_COL_LP_5p_N1__ATTCTACGTGGGTATG-1	4.7767	11.7541
001-057_T0_COL_LP_5p_N1__TAGACCACACAACTGT-1	4.64326	10.8681
001-057_T0_COL_LP_5p_N1__CTACGTCTCATAGCAC-1	3.69821	10.9897
001-057_T0_COL_LP_5p_N1__TGACTAGAGTAGCGGT-1	4.05433	11.1062
001-057_T0_COL_LP_5p_N1__CTACACCAGATAGCAT-1	4.77607	10.8905
001-057_T0_COL_LP_5p_N1__GAACGGAGTGTGCCTG-1	4.15238	10.3872
001-057_T0_COL_LP_5p_N1__CAACCTCAGAGCAATT-1	3.23566	11.7033
001-057_T0_COL_LP_5p_N1__TCTCTAATCGGTCCGA-1	4.12206	10.7723
001-057_T0_COL_LP_5p_N1__CGTCTACAGAGATGAG-1	4.208	10.7455
001-057_T0_COL_LP_5p_N1__ACCAGTACAAGCCATT-1	4.55562	10.9273
001-057_T0_COL_LP_5p_N1__ATAACGCAGGGAAACA-1	4.70984	11.4318
001-057_T0_COL_LP_5p_N1__GCATGTAGTCGCATCG-1	3.94588	10.9787
001-057_T0_COL_LP_5p_N1__ATCTGCCGTTTGTTTC-1	4.38308	11.2788
001-057_T0_COL_LP_5p_N1__AAGTCTGCATCATCCC-1	4.28974	10.9627
001-057_T0_COL_LP_5p_N1__CTTAGGATCATTATCC-1	4.74334	11.0896
001-057_T0_COL_LP_5p_N1__ATGAGGGCACAGATTC-1	3.86626	10.7676
001-057_T0_COL_LP_5p_N1__TGACTAGAGCTTCGCG-1	3.54658	11.9783
001-057_T0_COL_LP_5p_N1__TCGGTAAAGGAGTTGC-1	4.81785	11.5489
001-057_T0_COL_LP_5p_N1__CAGTCCTTCCACGTTC-1	4.04325	10.3846
001-057_T0_COL_LP_5p_N1__ATCCGAAAGAATGTGT-1	4.83511	11.2105
001-057_T0_COL_LP_5p_N1__CCACGGACAGATCTGT-1	3.46373	10.4429
001-057_T0_COL_LP_5p_N1__TGGCTGGAGATTACCC-1	4.45865	11.2666
001-057_T0_COL_LP_5p_N1__CGCTTCACACGTTGGC-1	4.16593	11.0664
001-057_T0_COL_LP_5p_N1__GACGCGTAGCTCCTTC-1	4.28458	11.7586
001-057_T0_COL_LP_5p_N1__AGTAGTCCAGGAATCG-1	4.69616	10.9375
001-057_T0_COL_LP_5p_N1__GCTCTGTGTTCCCTTG-1	4.77031	12.2425
001-057_T0_COL_LP_5p_N1__GACGCGTAGTGGTAAT-1	4.20937	11.0966
001-057_T0_COL_LP_5p_N1__ACTTTCATCGATAGAA-1	3.1468	12.3928
001-057_T0_COL_LP_5p_N1__TACTTGTTCACTCCTG-1	5.10137	11.9863
001-057_T0_COL_LP_5p_N1__CCTCAGTTCTTGACGA-1	3.93029	10.305
001-057_T0_COL_LP_5p_N1__GGACGTCAGACCCACC-1	4.60675	11.6161
001-057_T0_COL_LP_5p_N1__CTAGCCTCACTTACGA-1	4.75707	11.795
001-057_T0_COL_LP_5p_N1__CGTTCTGTCAAGATCC-1	5.02432	10.7484
001-057_T0_COL_LP_5p_N1__TCGCGAGGTATCTGCA-1	4.46142	11.1916
001-057_T0_COL_LP_5p_N1__TGGCCAGAGGTGCAAC-1	4.59813	11.7773
001-057_T0_COL_LP_5p_N1__TCGCGAGTCACAATGC-1	4.02975	11.7609
001-057_T0_COL_LP_5p_N1__TGGCTGGGTGTTGAGG-1	4.48155	11.5132
001-057_T0_COL_LP_5p_N1__CGTCAGGGTGAGGCTA-1	4.39655	10.7161
001-057_T0_COL_LP_5p_N1__ATAACGCAGGCCCGTT-1	4.30601	12.2242
001-057_T0_COL_LP_5p_N1__CTCGGGATCGGTGTTA-1	2.80921	11.5821
001-057_T0_COL_LP_5p_N1__CGTAGGCCAGGTCCAC-1	4.946	12.058
001-057_T0_COL_LP_5p_N1__TGCCCATGTCTCCACT-1	4.60978	11.0164
001-057_T0_COL_LP_5p_N1__TATTACCAGGATGCGT-1	3.50095	12.5895
001-057_T0_COL_LP_5p_N1__TAAGAGAAGGAGTACC-1	4.04864	11.3689
001-057_T0_COL_LP_5p_N1__GGAAAGCAGATATGCA-1	5.52031	12.0893
001-057_T0_COL_LP_5p_N1__GCATGATCAAGCGAGT-1	3.67395	11.8642
001-057_T0_COL_LP_5p_N1__GCACATATCTCTTGAT-1	4.57322	10.9663
001-057_T0_COL_LP_5p_N1__TACCTATGTCTGATTG-1	4.44597	11.7299
001-057_T0_COL_LP_5p_N1__GTCGGGTTCCCTTGCA-1	4.15989	11.1826
001-057_T0_COL_LP_5p_N1__TTTATGCGTAGGGTAC-1	2.86908	12.2441
001-057_T0_COL_LP_5p_N1__CTCGTCACAAGTCTGT-1	4.29881	11.3248
001-057_T0_COL_LP_5p_N1__TTGCGTCTCCTTTACA-1	4.16855	10.4603
001-057_T0_COL_LP_5p_N1__TGAAAGAAGTGCCAGA-1	2.69783	11.7963
001-057_T0_COL_LP_5p_N1__TGTGTTTCAAGAAGAG-1	4.5954	10.8598
001-057_T0_COL_LP_5p_N1__TCGTAGAGTATATGAG-1	4.50318	11.4566
001-057_T0_COL_LP_5p_N1__CAACTAGCAAGGTTTC-1	4.9174	12.1525
001-057_T0_COL_LP_5p_N1__TGGCCAGTCCCATTTA-1	3.53469	11.0623
001-057_T0_COL_LP_5p_N1__TGGCGCAGTTTGTGTG-1	2.90077	11.6866
001-057_T0_COL_LP_5p_N1__GATTCAGTCCCGGATG-1	4.5102	11.6709
001-057_T0_COL_LP_5p_N1__GAAATGAAGTAATCCC-1	4.89652	12.1847
001-057_T0_COL_LP_5p_N1__TGTGGTACATTGGCGC-1	4.30011	10.7075
001-057_T0_COL_LP_5p_N1__GGTATTGTCCTACAGA-1	4.65059	10.9458
001-057_T0_COL_LP_5p_N1__CAGCCGAGTTCCATGA-1	4.14134	10.685
001-057_T0_COL_LP_5p_N1__GCAAACTAGCGATATA-1	4.20474	11.0596
001-057_T0_COL_LP_5p_N1__GAACATCTCACAGTAC-1	4.9135	11.4111
001-057_T0_COL_LP_5p_N1__GGGTCTGGTGGTCTCG-1	4.01072	10.4055
001-057_T0_COL_LP_5p_N1__CCACCTAAGCACAGGT-1	4.37971	11.4867
001-057_T0_COL_LP_5p_N1__GCTTCCATCGGTGTTA-1	4.30343	11.3602
001-057_T0_COL_LP_5p_N1__AACTCAGCACGTTGGC-1	2.89125	12.4606
001-057_T0_COL_LP_5p_N1__CCGGGATAGAAACGCC-1	4.05623	12.0299
001-057_T0_COL_LP_5p_N1__GAGCAGACAATCTACG-1	4.87772	10.8153
001-057_T0_COL_LP_5p_N1__ACAGCCGTCGGCGGTT-1	3.32504	10.6994
001-057_T0_COL_LP_5p_N1__TTTGTCAGTCTGATCA-1	3.2432	12.2374
001-057_T0_COL_LP_5p_N1__TCGTACCAGTCCCACG-1	4.05289	11.163
001-057_T0_COL_LP_5p_N1__CCATGTCGTTTGACTG-1	4.15802	10.9898
001-057_T0_COL_LP_5p_N1__GGGCATCTCCCTAACC-1	3.9746	11.4234
001-057_T0_COL_LP_5p_N1__GCAAACTAGTTCGATC-1	4.86387	11.2688
001-057_T0_COL_LP_5p_N1__AACGTTGAGGGCTCTC-1	3.77735	10.491
001-057_T0_COL_LP_5p_N1__CCTACACAGGATGCGT-1	4.06595	10.5211
001-057_T0_COL_LP_5p_N1__GACGGCTAGGCGTACA-1	4.04033	11.6938
001-057_T0_COL_LP_5p_N1__ACGCAGCTCACGGTTA-1	4.36876	11.425
001-057_T0_COL_LP_5p_N1__TGCCCATGTGGGTATG-1	3.8067	11.0641
001-057_T0_COL_LP_5p_N1__ACTATCTGTGGTTTCA-1	3.0562	11.7468
001-057_T0_COL_LP_5p_N1__ACGCAGCTCCCTAATT-1	3.47833	11.442
001-057_T0_COL_LP_5p_N1__CGCGGTACATGCAACT-1	5.37518	11.8611
001-057_T0_COL_LP_5p_N1__AACTTTCTCAATCACG-1	4.82328	11.5802
001-057_T0_COL_LP_5p_N1__TTGAACGCATATACCG-1	4.26999	11.8025
001-057_T0_COL_LP_5p_N1__AGGTCATTCTCTTGAT-1	4.5989	11.0979
001-057_T0_COL_LP_5p_N1__TGAGAGGGTCTAGAGG-1	5.06167	10.941
001-057_T0_COL_LP_5p_N1__CGTTCTGAGGTTACCT-1	4.64774	11.8863
001-057_T0_COL_LP_5p_N1__GACTGCGCATCGGACC-1	4.15825	11.248
001-057_T0_COL_LP_5p_N1__CTAATGGCAGCCTTTC-1	4.05499	11.0336
001-057_T0_COL_LP_5p_N1__GTAACGTTCCCTCTTT-1	3.97855	10.903
001-057_T0_COL_LP_5p_N1__CTTAACTCAGTATGCT-1	4.09289	10.5712
001-057_T0_COL_LP_5p_N1__TACGGATCATTTCAGG-1	4.35576	10.539
001-057_T0_COL_LP_5p_N1__CTTTGCGAGTTATCGC-1	4.78593	11.4949
001-057_T0_COL_LP_5p_N1__CTCATTACACCGTTGG-1	3.56478	11.2682
001-057_T0_COL_LP_5p_N1__GTGTTAGGTCCGTCAG-1	4.38563	11.1186
001-057_T0_COL_LP_5p_N1__TGCGTGGTCAAGCCTA-1	4.30685	11.3613
001-057_T0_COL_LP_5p_N1__GGATTACTCCGTCATC-1	5.08167	11.6408
001-057_T0_COL_LP_5p_N1__GGCTGGTCAAGACACG-1	5.01256	11.3718
001-057_T0_COL_LP_5p_N1__CACACTCTCGCTAGCG-1	3.3953	10.9628
001-057_T0_COL_LP_5p_N1__TGACAACCATGCTGGC-1	3.73519	11.5782
001-057_T0_COL_LP_5p_N1__ACTTACTGTGTAAGTA-1	3.04299	11.5105
001-057_T0_COL_LP_5p_N1__AGTTGGTCACTCAGGC-1	3.86131	10.7345
001-057_T0_COL_LP_5p_N1__AGAGCTTTCCACGAAT-1	4.56764	11.1816
001-057_T0_COL_LP_5p_N1__ACACCAATCGCACTCT-1	4.80325	12.195
001-057_T0_COL_LP_5p_N1__TTTACTGCATGTAAGA-1	4.60076	10.7721
001-057_T0_COL_LP_5p_N1__ATAACGCCAAGTCTAC-1	4.09012	11.0354
001-057_T0_COL_LP_5p_N1__CGTGTCTAGCATCATC-1	4.64383	10.7952
001-057_T0_COL_LP_5p_N1__TACTTGTTCGTAGGAG-1	5.5901	11.211
001-057_T0_COL_LP_5p_N1__GCGCCAAAGAGGTTAT-1	4.70032	11.4593
001-057_T0_COL_LP_5p_N1__GCGGGTTAGTGGTAAT-1	3.95224	10.7982
001-057_T0_COL_LP_5p_N1__TTGCGTCAGGCCCGTT-1	3.67202	12.0812
001-057_T0_COL_LP_5p_N1__TTATGCTAGTAGGCCA-1	4.96396	11.4595
001-057_T0_COL_LP_5p_N1__GCATGCGCAGGTCGTC-1	4.25231	11.5927
001-057_T0_COL_LP_5p_N1__CGTTAGAAGTGTCTCA-1	4.10676	11.082
001-057_T0_COL_LP_5p_N1__ACACCGGAGTTGAGTA-1	4.74836	11.3377
001-057_T0_COL_LP_5p_N1__AGGCCGTAGGCTAGAC-1	4.95273	11.3862
001-057_T0_COL_LP_5p_N1__TGTCCCATCTGCCAGG-1	4.46468	11.3687
001-057_T0_COL_LP_5p_N1__CCTAGCTTCCGCGTTT-1	3.83	11.0443
001-057_T0_COL_LP_5p_N1__ACTATCTAGCGTTCCG-1	4.45512	11.275
001-057_T0_COL_LP_5p_N1__TACAGTGAGGTGTGGT-1	4.60881	10.8369
001-057_T0_COL_LP_5p_N1__TGACAACTCATTGCGA-1	3.44839	11.5853
001-057_T0_COL_LP_5p_N1__TCAGGTACAAGGCTCC-1	4.87623	11.1697
001-057_T0_COL_LP_5p_N1__TTGAACGAGAGGTAGA-1	4.47765	10.687
001-057_T0_COL_LP_5p_N1__GCTTGAAAGGGTGTGT-1	4.40791	12.2161
001-057_T0_COL_LP_5p_N1__ACCGTAATCGATAGAA-1	5.37959	11.1309
001-057_T0_COL_LP_5p_N1__CATATGGCAATAGAGT-1	4.70836	12.3011
001-057_T0_COL_LP_5p_N1__CTACGTCCATGGTAGG-1	4.25619	11.4194
001-057_T0_COL_LP_5p_N1__CTAACTTTCTCCGGTT-1	4.66892	12.0745
001-057_T0_COL_LP_5p_N1__GACGTGCTCGCCCTTA-1	4.57246	11.8606
001-057_T0_COL_LP_5p_N1__CAAGTTGGTGACCAAG-1	5.07233	12.0757
001-057_T0_COL_LP_5p_N1__CCTTCGACACCATGTA-1	4.67543	11.2558
001-057_T0_COL_LP_5p_N1__TGTATTCTCGTTACGA-1	4.23015	11.2909
001-057_T0_COL_LP_5p_N1__AACTTTCAGCTGCCCA-1	4.27161	12.4488
001-057_T0_COL_LP_5p_N1__TGAGCATCATATACGC-1	4.43789	11.677
001-057_T0_COL_LP_5p_N1__TGGACGCAGTGTACGG-1	3.53802	11.941
001-057_T0_COL_LP_5p_N1__CAGCTGGGTCATGCCG-1	4.29473	11.3984
001-057_T0_COL_LP_5p_N1__GACGTTATCATGTCCC-1	4.79519	10.4485
001-057_T0_COL_LP_5p_N1__CATTCGCCATCTGGTA-1	4.46536	12.3365
001-057_T0_COL_LP_5p_N1__CTTGGCTAGATGAGAG-1	5.14304	11.0368
001-057_T0_COL_LP_5p_N1__CCTACACTCCATGCTC-1	4.4271	11.4132
001-057_T0_COL_LP_5p_N1__CATTCGCAGCTGATAA-1	4.40938	12.0624
001-057_T0_COL_LP_5p_N1__CAACTAGCAGAGTGTG-1	4.96756	11.379
001-057_T0_COL_LP_5p_N1__GCGCAACTCTGCCAGG-1	4.43399	10.9523
001-057_T0_COL_LP_5p_N1__GAAACTCAGTGCCAGA-1	4.85921	11.2151
001-057_T0_COL_LP_5p_N1__AAACGGGAGTCATGCT-1	4.67549	10.6539
001-057_T0_COL_LP_5p_N1__ACGAGCCTCCCTCAGT-1	4.409	12.319
001-057_T0_COL_LP_5p_N1__GCATGATAGCCACGCT-1	4.40621	11.8316
001-057_T0_COL_LP_5p_N1__CGGTTAACAAGTACCT-1	4.20412	10.534
001-057_T0_COL_LP_5p_N1__AAGTCTGAGCGTAGTG-1	2.67234	10.6803
001-057_T0_COL_LP_5p_N1__CCTTCCCAGTACGACG-1	4.37	11.8394
001-057_T0_COL_LP_5p_N1__CAGGTGCGTCTTCTCG-1	4.83976	10.7924
001-057_T0_COL_LP_5p_N1__AGGTCATAGGACTGGT-1	4.67447	11.6443
001-057_T0_COL_LP_5p_N1__GTCATTTAGGGCATGT-1	4.28697	12.9293
001-057_T0_COL_LP_5p_N1__TACACGACAGGTCGTC-1	4.28971	11.4378
001-057_T0_COL_LP_5p_N1__ATCTACTTCTTTACAC-1	3.42536	11.7578
001-057_T0_COL_LP_5p_N1__ACCAGTACAGTGGGAT-1	3.8105	11.6958
001-057_T0_COL_LP_5p_N1__GAGGTGAAGTCATGCT-1	4.1082	10.9553
001-057_T0_COL_LP_5p_N1__TACACGAAGATCGATA-1	3.73494	11.9723
001-057_T0_COL_LP_5p_N1__ACGATACTCATATCGG-1	5.04103	12.302
001-057_T0_COL_LP_5p_N1__CGTCCATGTTAAGTAG-1	4.33462	11.7239
001-057_T0_COL_LP_5p_N1__TAGTTGGAGCAATCTC-1	4.63013	11.8607
001-057_T0_COL_LP_5p_N1__TGCCCATAGTACGCGA-1	3.68755	10.4961
001-057_T0_COL_LP_5p_N1__ATTACTCTCAGGCCCA-1	4.61713	11.4194
001-057_T0_COL_LP_5p_N1__ACATGGTAGGCAAAGA-1	4.18908	10.8976
001-057_T0_COL_LP_5p_N1__TTCTTAGGTTAGTGGG-1	4.92713	10.6525
001-057_T0_COL_LP_5p_N1__GTTCGGGTCGTCACGG-1	4.3053	11.3253
001-057_T0_COL_LP_5p_N1__ACGGCCAGTTCAGACT-1	4.33391	11.2554
001-057_T0_COL_LP_5p_N1__CTACCCACAAGGTTTC-1	4.67694	11.174
001-057_T0_COL_LP_5p_N1__TACGGTATCCAACCAA-1	4.15849	10.3974
001-057_T0_COL_LP_5p_N1__GAGCAGAAGTTGTAGA-1	4.77821	10.8676
001-057_T0_COL_LP_5p_N1__CTCGTACTCGTCTGCT-1	5.30669	11.6977
001-057_T0_COL_LP_5p_N1__GGATTACAGATCTGAA-1	4.32728	11.4971
001-057_T0_COL_LP_5p_N1__CGGAGTCAGCTGTCTA-1	5.14422	11.3396
001-057_T0_COL_LP_5p_N1__ACTTGTTGTCATCGGC-1	5.00294	10.8892
001-057_T0_COL_LP_5p_N1__TAAGTGCAGGTAGCTG-1	4.60964	11.585
001-057_T0_COL_LP_5p_N1__TAGACCAGTATGAAAC-1	5.42033	11.4803
001-057_T0_COL_LP_5p_N1__CAAGAAACACGCGAAA-1	3.27495	11.999
001-057_T0_COL_LP_5p_N1__GTCTCGTTCTTCTGGC-1	4.66699	10.9887
001-057_T0_COL_LP_5p_N1__GTCAAGTGTCATCGGC-1	4.35805	12.1113
001-057_T0_COL_LP_5p_N1__TAAACCGCATATGCTG-1	4.17455	12.8777
001-057_T0_COL_LP_5p_N1__AGGGATGGTACTCAAC-1	4.8187	11.9878
001-057_T0_COL_LP_5p_N1__GTAGTCAAGTAGGCCA-1	4.35573	11.7157
001-057_T0_COL_LP_5p_N1__TGGACGCGTCACCCAG-1	4.356	11.3388
001-057_T0_COL_LP_5p_N1__TCTCTAACATCTCCCA-1	2.97125	11.4554
001-057_T0_COL_LP_5p_N1__GTCGTAAGTTACGGAG-1	4.07888	10.789
001-057_T0_COL_LP_5p_N1__GACTACAAGCTAGTTC-1	4.85818	12.0407
001-057_T0_COL_LP_5p_N1__CATCGGGTCAGAGCTT-1	4.7376	12.0092
001-057_T0_COL_LP_5p_N1__CTAATGGGTAACGACG-1	3.82643	11.3748
001-057_T0_COL_LP_5p_N1__CTACCCAAGGTAGCCA-1	3.92923	12.4187
001-057_T0_COL_LP_5p_N1__ACCGTAAAGCCGTCGT-1	4.05442	11.2528
001-057_T0_COL_LP_5p_N1__GAGGTGAGTCGACTGC-1	5.14189	11.6149
001-057_T0_COL_LP_5p_N1__AACTCAGGTTGAGGTG-1	4.98508	12.2633
001-057_T0_COL_LP_5p_N1__TGTCCCATCTCCTATA-1	4.21962	11.9128
001-057_T0_COL_LP_5p_N1__GGATTACTCTGGCGTG-1	2.5334	12.0016
001-057_T0_COL_LP_5p_N1__AACCGCGGTTCCAACA-1	4.61515	11.7343
001-057_T0_COL_LP_5p_N1__CATCGGGAGGATCGCA-1	4.49491	11.3462
001-057_T0_COL_LP_5p_N1__ACGGGTCCATTGCGGC-1	4.33527	10.7038
001-057_T0_COL_LP_5p_N1__CACACTCAGTTTAGGA-1	4.91773	12.0613
001-057_T0_COL_LP_5p_N1__ACGAGCCCAGCCAATT-1	4.67339	11.684
001-057_T0_COL_LP_5p_N1__CGCGTTTCATCGGAAG-1	3.46002	11.7654
001-057_T0_COL_LP_5p_N1__AGGCCGTCAGGGAGAG-1	4.55749	11.9358
001-057_T0_COL_LP_5p_N1__TGTATTCCAAGCCTAT-1	5.02129	10.9547
001-057_T0_COL_LP_5p_N1__GTGCATATCCAGAGGA-1	4.85802	11.9821
001-057_T0_COL_LP_5p_N1__TCCACACCACCTCGTT-1	4.90244	12.169
001-057_T0_COL_LP_5p_N1__CTCCTAGGTCGCGAAA-1	4.79652	12.2196
001-057_T0_COL_LP_5p_N1__TTCTTAGGTCAATGTC-1	4.8008	11.7046
001-057_T0_COL_LP_5p_N1__TGCGCAGAGTTCGCGC-1	4.13856	11.2243
001-057_T0_COL_LP_5p_N1__GGTGTTAAGCGCTTAT-1	4.08584	11.7936
001-057_T0_COL_LP_5p_N1__ATCACGAGTTTGGCGC-1	4.09664	11.6338
001-057_T0_COL_LP_5p_N1__ATGTGTGGTTCCATGA-1	4.62115	11.4657
001-057_T0_COL_LP_5p_N1__GTAGTCAAGTGTCCCG-1	3.99146	11.9776
001-057_T0_COL_LP_5p_N1__GTCATTTGTCGGCTCA-1	5.02716	11.2092
001-057_T0_COL_LP_5p_N1__TCATTACAGCTGTTCA-1	4.36471	10.5377
001-057_T0_COL_LP_5p_N1__TTCTCCTTCCAGGGCT-1	4.51326	11.1238
001-057_T0_COL_LP_5p_N1__ACGAGGAAGGTGATTA-1	3.9834	11.8013
001-057_T0_COL_LP_5p_N1__TTGAACGTCGGCGCAT-1	4.63288	12.2791
001-057_T0_COL_LP_5p_N1__CTCTACGGTTCGTCTC-1	4.96227	11.1741
001-057_T0_COL_LP_5p_N1__TGCGGGTCAGGTCGTC-1	3.94363	10.9202
001-057_T0_COL_LP_5p_N1__CTGTTTACATAGACTC-1	5.16669	11.3689
001-057_T0_COL_LP_5p_N1__AGGGAGTGTGCCTGGT-1	4.19486	11.4859
001-057_T0_COL_LP_5p_N1__TGAGCATTCGCGTAGC-1	5.03344	11.3699
001-057_T0_COL_LP_5p_N1__GGAATAACATTGGTAC-1	5.33446	12.1062
001-057_T0_COL_LP_5p_N1__CCATTCGGTGTCCTCT-1	4.93257	11.6322
001-057_T0_COL_LP_5p_N1__CAGAGAGTCTTGTATC-1	3.80484	12.3374
001-057_T0_COL_LP_5p_N1__TACACGATCAGATAAG-1	4.57537	11.9483
001-057_T0_COL_LP_5p_N1__CGTCAGGGTAGCGCTC-1	4.25208	12.4631
001-057_T0_COL_LP_5p_N1__AAAGTAGAGGAGCGAG-1	5.08111	11.4692
001-057_T0_COL_LP_5p_N1__CGCGTTTCAGATCGGA-1	3.98124	11.9273
001-057_T0_COL_LP_5p_N1__TGGGAAGTCTATCCCG-1	4.40799	12.2542
001-057_T0_COL_LP_5p_N1__GCTGCTTCACTAGTAC-1	4.49534	12.2919
001-057_T0_COL_LP_5p_N1__GCAGCCAGTGAGCGAT-1	5.22954	11.208
001-057_T0_COL_LP_5p_N1__CAGCATATCCAAACAC-1	5.52086	11.9887
001-057_T0_COL_LP_5p_N1__CCCAGTTGTTTGTTTC-1	5.0855	11.866
001-057_T0_COL_LP_5p_N1__TCATTACGTCTGCCAG-1	4.58605	11.8698
001-057_T0_COL_LP_5p_N1__GACGCGTTCACGATGT-1	4.35984	11.3583
001-057_T0_COL_LP_5p_N1__GGGCATCAGTGGTCCC-1	5.1597	11.6083
001-057_T0_COL_LP_5p_N1__CGTTAGATCCAAATGC-1	5.01834	10.8935
001-057_T0_COL_LP_5p_N1__GTACTCCGTGCGCTTG-1	4.05128	10.8044
001-057_T0_COL_LP_5p_N1__GAATGAATCGCCTGTT-1	4.63657	12.2258
001-057_T0_COL_LP_5p_N1__TTGGAACCAGCCTATA-1	4.69921	10.7903
001-057_T0_COL_LP_5p_N1__CAGCCGAGTCAGTGGA-1	4.32212	12.0249
001-057_T0_COL_LP_5p_N1__TGTCCCAAGTTACGGG-1	5.29788	11.8017
001-057_T0_COL_LP_5p_N1__AAGGAGCGTTCGTTGA-1	3.59349	11.7752
001-057_T0_COL_LP_5p_N1__ACCGTAACAAAGCGGT-1	5.02232	12.1009
001-057_T0_COL_LP_5p_N1__CACACAAGTTGTACAC-1	4.07739	10.4367
001-057_T0_COL_LP_5p_N1__TCCCGATTCTGGTTCC-1	5.11103	10.4993
001-057_T0_COL_LP_5p_N1__GGGTCTGGTGCTGTAT-1	5.18446	11.9443
001-057_T0_COL_LP_5p_N1__TTAACTCGTTTACTCT-1	4.9049	11.6804
001-057_T0_COL_LP_5p_N1__TGACAACCAGTCAGCC-1	4.93054	11.8403
001-057_T0_COL_LP_5p_N1__ACGGAGAGTTCTCATT-1	4.53573	11.7444
001-057_T0_COL_LP_5p_N1__CAGAGAGCAGGCTCAC-1	4.5423	11.2917
001-057_T0_COL_LP_5p_N1__TCGGTAAAGCGTGAGT-1	5.07575	12.2451
001-057_T0_COL_LP_5p_N1__TACCTATGTTCACGGC-1	4.67618	11.693
001-057_T0_COL_LP_5p_N1__CCCAATCAGGAGTACC-1	3.76659	12.4601
001-057_T0_COL_LP_5p_N1__GTTCGGGTCTCGTATT-1	4.70316	11.9696
001-057_T0_COL_LP_5p_N1__GATGAAAAGATCGGGT-1	4.36059	11.9054
001-057_T0_COL_LP_5p_N1__TGAGAGGGTCAGCTAT-1	4.444	11.7801
001-057_T0_COL_LP_5p_N1__CGAACATTCTCCAACC-1	4.58934	12.8485
001-057_T0_COL_LP_5p_N1__TCGGGACCATCCTAGA-1	4.847	11.0208
001-057_T0_COL_LP_5p_N1__ACTTTCAGTGGTTTCA-1	4.7111	11.1228
001-057_T0_COL_LP_5p_N1__TGAGAGGAGCACCGCT-1	5.06492	10.7117
001-057_T0_COL_LP_5p_N1__CCGGGATTCGGAAACG-1	4.77232	12.0225
001-057_T0_COL_LP_5p_N1__CTCGGAGGTCATCGGC-1	3.63995	12.0211
001-057_T0_COL_LP_5p_N1__CCATGTCGTGAGTATA-1	4.43374	11.8682
001-057_T0_COL_LP_5p_N1__CCGTGGAGTTTGCATG-1	4.15983	11.2964
001-057_T0_COL_LP_5p_N1__TCAGCTCGTTTAAGCC-1	4.71384	10.4062
001-057_T0_COL_LP_5p_N1__TTAGGCAGTCTTTCAT-1	4.38896	12.1049
001-057_T0_COL_LP_5p_N1__CTACGTCTCCGAAGAG-1	3.94772	11.6146
001-057_T0_COL_LP_5p_N1__AACTCCCCACTGAAGG-1	4.56844	12.1725
001-057_T0_COL_LP_5p_N1__AAATGCCCAGTGACAG-1	4.70848	11.2722
001-057_T0_COL_LP_5p_N1__CCCAATCAGTCGCCGT-1	4.73388	11.4534
001-057_T0_COL_LP_5p_N1__CTGGTCTGTAGAGTGC-1	3.55152	11.0729
001-057_T0_COL_LP_5p_N1__AGTCTTTGTGTTTGTG-1	4.6738	11.2875
001-057_T0_COL_LP_5p_N1__TTAGTTCGTGTGGTTT-1	4.95519	11.4404
001-057_T0_COL_LP_5p_N1__CCATGTCAGACTACAA-1	4.52787	12.2728
001-057_T0_COL_LP_5p_N1__CTCGGGACACCACCAG-1	4.81661	11.412
001-057_T0_COL_LP_5p_N1__CTCGGGACAGCCTATA-1	4.78183	12.7085
001-057_T0_COL_LP_5p_N1__GGACAAGGTCTTGCGG-1	4.70995	11.7853
001-057_T0_COL_LP_5p_N1__TGGCTGGGTACGACCC-1	3.95428	11.0995
001-057_T0_COL_LP_5p_N1__CGTTCTGGTCTCATCC-1	4.91513	11.5089
001-057_T0_COL_LP_5p_N1__CTCACACGTCCGAGTC-1	5.07226	11.8166
001-057_T0_COL_LP_5p_N1__GTCACGGGTCTTCAAG-1	4.75831	10.9397
001-057_T0_COL_LP_5p_N1__CTACCCATCCAGTATG-1	5.1487	10.8866
001-057_T0_COL_LP_5p_N1__AAAGTAGGTGAGTGAC-1	4.2979	12.1253
001-057_T0_COL_LP_5p_N1__GTGCATACACAAGCCC-1	4.61939	12.6305
001-057_T0_COL_LP_5p_N1__ACCTTTACAAGAAGAG-1	4.47783	10.4353
001-057_T0_COL_LP_5p_N1__AGTGAGGGTCTCCCTA-1	4.84538	11.7971
001-057_T0_COL_LP_5p_N1__ACACCCTGTTTGACAC-1	4.80513	10.7472
001-057_T0_COL_LP_5p_N1__GTCTCGTGTCGACTAT-1	5.15884	11.8163
001-057_T0_COL_LP_5p_N1__AAACGGGAGACATAAC-1	4.98887	12.5669
001-057_T0_COL_LP_5p_N1__CCGGGATAGCGTAATA-1	5.02732	12.1027
001-057_T0_COL_LP_5p_N1__TAGACCAGTCTGCGGT-1	3.8644	11.6125
001-057_T0_COL_LP_5p_N1__CAACCAAGTTGTGGAG-1	3.87492	12.5525
001-057_T0_COL_LP_5p_N1__CCCATACGTCTCAACA-1	3.43576	11.5869
001-057_T0_COL_LP_5p_N1__GCATGCGGTCTCGTTC-1	3.66044	11.906
001-057_T0_COL_LP_5p_N1__AACTCCCCATACTACG-1	4.24987	11.7254
001-057_T0_COL_LP_5p_N1__TCTATTGTCCCATTTA-1	4.33924	12.0045
001-057_T0_COL_LP_5p_N1__GATCAGTCAGGGAGAG-1	4.65411	10.9651
001-057_T0_COL_LP_5p_N1__CTGGTCTCAAGGTTTC-1	3.60714	12.0123
001-057_T0_COL_LP_5p_N1__CCACGGAAGCGTCTAT-1	4.7612	11.8415
001-057_T0_COL_LP_5p_N1__GCTCCTAAGGAGTTTA-1	4.05972	11.9368
001-057_T0_COL_LP_5p_N1__CAGCAGCAGACAAGCC-1	5.69746	10.7899
001-057_T0_COL_LP_5p_N1__CCCAGTTAGATGCGAC-1	4.23116	11.4979
001-057_T0_COL_LP_5p_N1__TGCGGGTGTTCTGGTA-1	5.1855	11.8097
001-057_T0_COL_LP_5p_N1__GGAAAGCGTCGAACAG-1	4.20648	12.1043
001-057_T0_COL_LP_5p_N1__GCTGCTTCACCTATCC-1	4.86154	11.5048
001-057_T0_COL_LP_5p_N1__CTTACCGTCATGCAAC-1	4.04629	11.6146
001-059_T0_COL_EPI_5p_N1__TTGCCGTGTTCTGGTA-1	1.69737	10.2939
001-059_T0_COL_EPI_5p_N1__GGCTCGACATGATCCA-1	1.65961	10.1633
001-059_T0_COL_EPI_5p_N1__TGCACCTTCGTGACAT-1	1.61484	10.0702
001-059_T0_COL_EPI_5p_N1__TAAGAGATCCCATTTA-1	2.07849	10.533
001-059_T0_COL_EPI_5p_N1__TGCGGGTGTTCTGTTT-1	2.01351	10.3132
001-059_T0_COL_EPI_5p_N1__CAAGATCTCGAGAACG-1	1.84361	10.0191
001-059_T0_COL_EPI_5p_N1__GCTGCAGGTTAGGGTG-1	1.624	9.91201
001-059_T0_COL_EPI_5p_N1__TGGGCGTGTTATCCGA-1	1.75759	10.3668
001-059_T0_COL_EPI_5p_N1__ACGATGTCACGAGAGT-1	1.90248	9.96567
001-059_T0_COL_EPI_5p_N1__ACAGCTAGTGAAGGCT-1	1.89893	9.99548
001-059_T0_COL_EPI_5p_N1__CATATGGGTCGAATCT-1	1.24597	9.24715
001-059_T0_COL_EPI_5p_N1__CCTACCAAGCGTCTAT-1	1.73683	10.1912
001-059_T0_COL_EPI_5p_N1__TCTTTCCTCCAAGTAC-1	2.11851	10.5443
001-059_T0_COL_EPI_5p_N1__AAGGAGCAGTTTGCGT-1	1.39288	9.53038
001-059_T0_COL_EPI_5p_N1__ACTGCTCTCTGCCAGG-1	1.68007	9.61481
001-059_T0_COL_EPI_5p_N1__CATCAGATCATGCAAC-1	1.17972	9.42312
001-059_T0_COL_EPI_5p_N1__ACTTACTCATCTGGTA-1	2.00823	10.1681
001-059_T0_COL_EPI_5p_N1__GTGCTTCTCAACGGCC-1	1.39217	9.45799
001-059_T0_COL_EPI_5p_N1__AGTCTTTAGAAACCTA-1	1.8054	10.0777
001-059_T0_COL_EPI_5p_N1__CGCTTCACAAACCTAC-1	2.88607	9.85461
001-059_T0_COL_EPI_5p_N1__TTGAACGTCTTACCGC-1	1.96355	10.4856
001-059_T0_COL_EPI_5p_N1__TTGGAACGTCCATGAT-1	1.20621	9.22113
001-059_T0_COL_EPI_5p_N1__AACTGGTCATACAGCT-1	1.59734	10.0312
001-059_T0_COL_EPI_5p_N1__ACGATACAGTGTCCCG-1	2.14781	9.86336
001-059_T0_COL_EPI_5p_N1__CACCACTAGACAAAGG-1	2.32955	9.93846
001-059_T0_COL_EPI_5p_N1__TGATTTCCATCAGTAC-1	2.42225	11.087
001-059_T0_COL_EPI_5p_N1__ATTGGACAGTCGAGTG-1	1.24768	9.30349
001-059_T0_COL_EPI_5p_N1__CATGCCTTCGTATCAG-1	1.52759	9.5439
001-059_T0_COL_EPI_5p_N1__CATCAGATCTACTTAC-1	1.35922	9.30647
001-059_T0_COL_EPI_5p_N1__AACCGCGAGCCCAATT-1	3.00106	11.553
001-059_T0_COL_EPI_5p_N1__GAAACTCTCAGTTAGC-1	2.54034	9.72143
001-059_T0_COL_EPI_5p_N1__CCGGGATCAATGGATA-1	1.99016	10.1354
001-059_T0_COL_EPI_5p_N1__TCTGAGACACCTCGGA-1	1.49194	9.29226
001-059_T0_COL_EPI_5p_N1__CGGACACCAGTCCTTC-1	1.85214	9.73889
001-059_T0_COL_EPI_5p_N1__GATTCAGTCAGAGCTT-1	2.20578	9.87487
001-059_T0_COL_EPI_5p_N1__ATCCGAACAGGATTGG-1	1.8908	10.2505
001-059_T0_COL_EPI_5p_N1__ATGGGAGCAACTGCTA-1	2.55513	9.70551
001-059_T0_COL_EPI_5p_N1__CTGTTTAAGCCGATTT-1	2.91797	9.85402
001-059_T0_COL_EPI_5p_N1__GAACCTATCGTTGCCT-1	2.5623	10.2731
001-059_T0_COL_EPI_5p_N1__TAAACCGCACAACGTT-1	2.49532	10.0487
001-059_T0_COL_EPI_5p_N1__AGCTCCTCATAGACTC-1	2.71459	9.77409
001-059_T0_COL_EPI_5p_N1__AGTAGTCTCTACTTAC-1	2.97761	10.2713
001-059_T0_COL_EPI_5p_N1__GCAAACTTCATCGGAT-1	1.61377	9.87809
001-059_T0_COL_EPI_5p_N1__GCGACCACAAGCGATG-1	2.25296	11.2812
001-059_T0_COL_EPI_5p_N1__CTTTGCGCACGAAATA-1	2.90284	11.1301
001-059_T0_COL_EPI_5p_N1__GGAAAGCAGTCCAGGA-1	2.79634	10.2572
001-059_T0_COL_EPI_5p_N1__GCATACAAGCGGATCA-1	1.89394	10.1816
001-059_T0_COL_EPI_5p_N1__AGGCCGTAGCAGCCTC-1	1.95224	9.97473
001-059_T0_COL_EPI_5p_N1__ACAGCCGCATCCCACT-1	2.17729	9.81278
001-059_T0_COL_EPI_5p_N1__GCACTCTCAATAGAGT-1	2.69616	12.1501
001-059_T0_COL_EPI_5p_N1__CTCGTACAGAGATGAG-1	3.93499	11.5771
001-059_T0_COL_EPI_5p_N1__CAGAATCTCGTTTGCC-1	3.08924	11.5958
001-059_T0_COL_EPI_5p_N1__GCAGTTATCAGTGCAT-1	2.67981	9.74887
001-059_T0_COL_EPI_5p_N1__GAAACTCGTCCGAAGA-1	3.70799	11.2527
001-059_T0_COL_EPI_5p_N1__TATTACCTCAACACAC-1	2.15463	9.4921
001-059_T0_COL_EPI_5p_N1__AGGTCATCATGTTGAC-1	3.53935	11.6219
001-059_T0_COL_EPI_5p_N1__TGGCCAGAGTGTCCCG-1	1.52405	9.78845
001-059_T0_COL_EPI_5p_N1__CACAAACAGGGTCTCC-1	2.90321	11.4594
001-059_T0_COL_EPI_5p_N1__AAGGCAGCAATCTACG-1	2.41654	10.2248
001-059_T0_COL_EPI_5p_N1__TCCACACTCTAACGGT-1	3.46142	11.1595
001-059_T0_COL_EPI_5p_N1__CCTCAGTCACTTACGA-1	3.62723	11.005
001-059_T0_COL_EPI_5p_N1__GCGACCAGTCATTAGC-1	1.52852	9.34616
001-059_T0_COL_EPI_5p_N1__CCCTCCTGTTAGTGGG-1	3.05423	11.8732
001-059_T0_COL_EPI_5p_N1__TCAACGACATCAGTCA-1	3.76348	11.7324
001-059_T0_COL_EPI_5p_N1__GGAGCAATCACCCTCA-1	3.64059	10.5408
001-059_T0_COL_EPI_5p_N1__CGATGTAAGTTAACGA-1	2.9448	11.4922
001-059_T0_COL_EPI_5p_N1__GCTTGAACAGGCAGTA-1	1.5456	9.37983
001-059_T0_COL_EPI_5p_N1__GCCAAATTCGGATGGA-1	2.83401	9.89038
001-059_T0_COL_EPI_5p_N1__CTCTACGAGGCGATAC-1	3.63273	11.9809
001-059_T0_COL_EPI_5p_N1__GGATGTTCACACCGAC-1	3.94927	11.7209
001-059_T0_COL_EPI_5p_N1__TCGAGGCCAGACACTT-1	2.41372	9.84352
001-059_T0_COL_EPI_5p_N1__TGTCCCAGTTCGCTAA-1	2.53218	12.2783
001-059_T0_COL_EPI_5p_N1__TTGAACGTCGCCAAAT-1	2.55871	9.83478
001-059_T0_COL_EPI_5p_N1__CAACTAGCAATGTTGC-1	2.67439	10.0695
001-059_T0_COL_EPI_5p_N1__GATGAAATCCACGCAG-1	3.5094	11.5871
001-059_T0_COL_EPI_5p_N1__GAACATCTCTGTTTGT-1	3.39771	11.894
001-059_T0_COL_EPI_5p_N1__CTACATTTCCAAATGC-1	3.30236	11.5492
001-059_T0_COL_EPI_5p_N1__CCCTCCTAGAGTCGGT-1	4.16821	11.6485
001-059_T0_COL_EPI_5p_N1__TGACTAGCATCAGTAC-1	3.11374	11.644
001-059_T0_COL_EPI_5p_N1__CCGGGATGTCACCCAG-1	2.16797	12.1078
001-059_T0_COL_EPI_5p_N1__CCAATCCAGCCCGAAA-1	2.77805	11.657
001-059_T0_COL_EPI_5p_N1__GCGGGTTCATGGGACA-1	3.91859	11.5868
001-059_T0_COL_EPI_5p_N1__ACATACGCAGTCCTTC-1	3.27019	11.1942
001-059_T0_COL_EPI_5p_N1__GGCGACTAGGCTAGCA-1	3.40745	11.5455
001-059_T0_COL_EPI_5p_N1__TACGGGCTCAGTTCGA-1	2.95452	12.092
001-059_T0_COL_EPI_5p_N1__CCGTACTCAGACTCGC-1	2.70922	10.2591
001-059_T0_COL_EPI_5p_N1__GCATACATCTGCCCTA-1	3.78228	12.0624
001-059_T0_COL_EPI_5p_N1__GTGGGTCAGAGGTACC-1	3.38928	11.934
001-059_T0_COL_EPI_5p_N1__AGCAGCCTCAACCAAC-1	1.59213	9.41464
001-059_T0_COL_EPI_5p_N1__CGAATGTAGAAGGGTA-1	3.67698	11.5634
001-059_T0_COL_EPI_5p_N1__CACAGGCCAGGGTACA-1	3.7505	10.8063
001-059_T0_COL_EPI_5p_N1__CGATGGCCAGGCTGAA-1	3.66087	10.4918
001-059_T0_COL_EPI_5p_N1__GACGCGTTCTCGCTTG-1	3.24315	11.012
001-059_T0_COL_EPI_5p_N1__CTCGTCAAGGACCACA-1	2.74838	11.4693
001-059_T0_COL_EPI_5p_N1__CCACCTAAGATGTTAG-1	3.18267	10.8626
001-059_T0_COL_EPI_5p_N1__GGCCGATTCCATGAGT-1	1.92698	9.58009
001-059_T0_COL_EPI_5p_N1__CAACTAGCATTATCTC-1	3.33459	11.9836
001-059_T0_COL_EPI_5p_N1__TTCTCAATCGTAGGTT-1	4.16598	12.0594
001-059_T0_COL_EPI_5p_N1__TCAACGAGTCCGAGTC-1	3.02326	11.8376
001-059_T0_COL_EPI_5p_N1__ACTGAACGTAAGCACG-1	3.17075	11.6429
001-059_T0_COL_EPI_5p_N1__ACACCCTAGAATAGGG-1	3.98206	11.3888
001-059_T0_COL_EPI_5p_N1__TAAGAGATCTCAAGTG-1	1.97182	10.2877
001-059_T0_COL_EPI_5p_N1__CTCGTACAGGAGTTTA-1	4.13168	11.8887
001-059_T0_COL_EPI_5p_N1__CCACTACCAGATGGGT-1	3.62922	11.7098
001-059_T0_COL_EPI_5p_N1__CATCCACAGTTTAGGA-1	4.29269	12.3649
001-059_T0_COL_EPI_5p_N1__CGTCCATAGCCAGTTT-1	3.2235	11.6652
001-059_T0_COL_EPI_5p_N1__CCCTCCTGTCTGATTG-1	3.6116	11.1916
001-059_T0_COL_EPI_5p_N1__GGACGTCAGGACGAAA-1	3.81593	11.827
001-059_T0_COL_EPI_5p_N1__AGCATACTCCAAGTAC-1	4.31116	12.0139
001-059_T0_COL_EPI_5p_N1__ACTGTCCTCGCATGGC-1	3.13646	10.3626
001-059_T0_COL_EPI_5p_N1__TCAACGAAGGTACTCT-1	4.00894	11.5249
001-059_T0_COL_EPI_5p_N1__CACCTTGGTTATCGGT-1	3.05887	11.1225
001-059_T0_COL_EPI_5p_N1__GGGAATGTCATTATCC-1	3.35602	12.0689
001-059_T0_COL_EPI_5p_N1__AGGGAGTTCAAGGTAA-1	3.53075	11.2502
001-059_T0_COL_EPI_5p_N1__CAAGTTGTCCTGCTTG-1	4.15756	12.1891
001-059_T0_COL_EPI_5p_N1__GATGCTAAGATCTGAA-1	4.10553	12.3385
001-059_T0_COL_EPI_5p_N1__TGGGAAGGTTAGTGGG-1	3.84964	11.1399
001-059_T0_COL_EPI_5p_N1__TGAGCATAGAGATGAG-1	4.04973	12.2656
001-059_T0_COL_EPI_5p_N1__CGTAGCGCAGGCGATA-1	3.75045	11.4616
001-059_T0_COL_EPI_5p_N1__CTCAGAATCCGCAAGC-1	3.85078	12.0063
001-059_T0_COL_EPI_5p_N1__CTTAGGAGTCCTCCAT-1	3.5553	11.5898
001-059_T0_COL_EPI_5p_N1__ATAAGAGGTGAGGCTA-1	3.20771	10.9507
001-059_T0_COL_EPI_5p_N1__CAGGTGCCAACAACCT-1	3.78034	11.9566
001-059_T0_COL_EPI_5p_N1__CGTTGGGTCCAAACAC-1	4.1847	11.3754
001-059_T0_COL_EPI_5p_N1__GTTAAGCAGTGTACGG-1	3.81481	12.5185
001-059_T0_COL_EPI_5p_N1__TTCTCCTTCGTATCAG-1	3.80585	11.4535
001-059_T0_COL_EPI_5p_N1__ACGAGCCCAGACGCAA-1	2.83434	12.0926
001-059_T0_COL_EPI_5p_N1__CAGCATATCAAACGGG-1	2.92749	12.2721
001-059_T0_COL_EPI_5p_N1__CTCGAGGCACTGTCGG-1	3.30693	11.6223
001-059_T0_COL_EPI_5p_N1__CAAGAAACATGCATGT-1	4.13695	11.33
001-059_T0_COL_EPI_5p_N1__GACTAACAGACCACGA-1	4.61784	12.2491
001-059_T0_COL_EPI_5p_N1__CACAGGCAGACCTTTG-1	4.43274	11.6679
001-059_T0_COL_EPI_5p_N1__GAACGGATCACAGTAC-1	3.28044	11.8354
001-059_T0_COL_EPI_5p_N1__GACAGAGGTAGCCTAT-1	3.28136	11.2874
001-059_T0_COL_EPI_5p_N1__CAGCTAAAGACTAGAT-1	3.10851	12.103
001-059_T0_COL_EPI_5p_N1__AGCAGCCAGACACTAA-1	4.39971	12.3678
001-059_T0_COL_EPI_5p_N1__GTCACAATCTCCAGGG-1	3.27489	11.5607
001-059_T0_COL_EPI_5p_N1__TCTCTAAGTGTATGGG-1	3.83897	11.9165
001-059_T0_COL_EPI_5p_N1__TTCTCAACATTCGACA-1	2.77825	12.1875
001-059_T0_COL_EPI_5p_N1__CACTCCAAGTTAACGA-1	3.08892	11.5522
001-059_T0_COL_EPI_5p_N1__GTCCTCACAATGAATG-1	4.13228	12.07
001-059_T0_COL_EPI_5p_N1__GTCGTAAGTCCATCCT-1	2.42467	9.48911
001-059_T0_COL_EPI_5p_N1__AACACGTCAATGGACG-1	2.87425	9.83853
001-059_T0_COL_EPI_5p_N1__GTTCTCGCAGGTGGAT-1	3.66014	12.3275
001-059_T0_COL_EPI_5p_N1__CATATTCTCAACGGGA-1	3.953	12.4183
001-059_T0_COL_EPI_5p_N1__TCTATTGTCCTCGCAT-1	3.25502	11.6468
001-059_T0_COL_EPI_5p_N1__TGGTTCCTCCAGGGCT-1	3.9752	11.9834
001-059_T0_COL_EPI_5p_N1__CGTAGGCTCTCGCTTG-1	2.98132	11.823
001-059_T0_COL_EPI_5p_N1__CGTCACTCAGTGGAGT-1	3.37124	11.7553
001-059_T0_COL_EPI_5p_N1__CTGATAGCAAACTGTC-1	2.46853	9.59021
001-059_T0_COL_EPI_5p_N1__AGAGCTTGTGAGGGTT-1	3.01969	12.7342
001-059_T0_COL_EPI_5p_N1__TGGCCAGCACGGATAG-1	3.13229	11.6214
001-059_T0_COL_EPI_5p_N1__ATCTGCCTCTGTTTGT-1	4.00672	11.9113
001-059_T0_COL_EPI_5p_N1__CATCGGGTCGCATGGC-1	4.07051	11.4656
001-059_T0_COL_EPI_5p_N1__GCACTCTAGTCAAGCG-1	2.85784	11.6618
001-059_T0_COL_EPI_5p_N1__CTAGTGAAGCCTTGAT-1	2.8316	10.0183
001-059_T0_COL_EPI_5p_N1__GTAGGCCTCACCACCT-1	4.17671	11.514
001-059_T0_COL_EPI_5p_N1__GCGACCAAGACCACGA-1	4.51873	12.2794
001-059_T0_COL_EPI_5p_N1__AGGCCGTTCGACAGCC-1	3.8933	11.1845
001-059_T0_COL_EPI_5p_N1__GTGAAGGGTCAAACTC-1	3.87257	10.9909
001-059_T0_COL_EPI_5p_N1__CACCTTGTCTTGGGTA-1	4.18321	11.9567
001-059_T0_COL_EPI_5p_N1__GGAAAGCAGGTAGCCA-1	3.4034	12.3407
001-059_T0_COL_EPI_5p_N1__GTCTCGTTCATCACCC-1	2.97622	12.5409
001-059_T0_COL_EPI_5p_N1__AGTAGTCCATGGTAGG-1	3.61124	11.7625
001-059_T0_COL_EPI_5p_N1__CATCAAGTCATTTGGG-1	3.89897	12.4614
001-059_T0_COL_EPI_5p_N1__TTCTCCTGTCTTGCGG-1	3.65434	11.6024
001-059_T0_COL_EPI_5p_N1__CAGTCCTTCACCGTAA-1	4.10712	12.3255
001-059_T0_COL_EPI_5p_N1__ATTGGACCATCACGTA-1	4.17011	12.1547
001-059_T0_COL_EPI_5p_N1__AAGCCGCAGGGTCTCC-1	3.44554	11.7094
001-059_T0_COL_EPI_5p_N1__CTCTGGTAGGTGCACA-1	3.87882	11.8746
001-059_T0_COL_EPI_5p_N1__GCCTCTATCTCTAGGA-1	3.82159	11.1983
001-059_T0_COL_EPI_5p_N1__TGACAACAGACCGGAT-1	3.39329	11.8619
001-059_T0_COL_EPI_5p_N1__TGGCTGGTCTCCAACC-1	4.26217	11.8681
001-059_T0_COL_EPI_5p_N1__CTCGTACGTCCTAGCG-1	3.29189	12.2698
001-059_T0_COL_EPI_5p_N1__ATGGGAGTCGTATCAG-1	3.47317	11.953
001-059_T0_COL_EPI_5p_N1__TCAGGTATCCCTTGCA-1	3.5147	12.341
001-059_T0_COL_EPI_5p_N1__CAAGGCCTCCGAGCCA-1	3.78792	11.2847
001-059_T0_COL_EPI_5p_N1__GACAGAGAGCCAACAG-1	3.99047	11.8906
001-059_T0_COL_EPI_5p_N1__AGATCTGCATGAAGTA-1	4.35482	11.6685
001-059_T0_COL_EPI_5p_N1__CTAACTTCATCAGTAC-1	4.41068	12.1005
001-059_T0_COL_EPI_5p_N1__TAAACCGGTCATATCG-1	4.53111	12.5092
001-059_T0_COL_EPI_5p_N1__CGTTAGATCTAGAGTC-1	4.04085	11.4173
001-059_T0_COL_EPI_5p_N1__ATCTGCCAGAGGTTAT-1	3.25661	11.8038
001-059_T0_COL_EPI_5p_N1__CCACTACTCAGTCCCT-1	4.53749	12.6158
001-059_T0_COL_EPI_5p_N1__TCTTTCCAGTTACCCA-1	3.81474	11.5139
001-059_T0_COL_EPI_5p_N1__CGCGGTAGTTTAGGAA-1	3.87645	11.3659
001-059_T0_COL_EPI_5p_N1__TGCCAAATCTTCAACT-1	3.76816	12.1186
001-059_T0_COL_EPI_5p_N1__GCTTCCATCTGTGCAA-1	3.40039	11.3684
001-059_T0_COL_EPI_5p_N1__GATGCTACAGCTCCGA-1	3.81191	12.1362
001-059_T0_COL_EPI_5p_N1__TGACTTTCAGTGGAGT-1	3.05581	12.1442
001-059_T0_COL_EPI_5p_N1__GATGCTAGTACCCAAT-1	3.92553	12.1071
001-059_T0_COL_EPI_5p_N1__GGCTGGTGTACCTACA-1	4.00666	12.0495
001-059_T0_COL_EPI_5p_N1__ACGGCCATCGTCCAGG-1	3.98909	11.4299
001-059_T0_COL_EPI_5p_N1__CTCGTCATCCGCATCT-1	4.51836	12.46
001-059_T0_COL_EPI_5p_N1__TTGACTTAGATGTTAG-1	2.76205	11.4509
001-059_T0_COL_EPI_5p_N1__CCGTTCATCGTAGATC-1	3.18313	12.4988
001-059_T0_COL_EPI_5p_N1__AATCCAGCACACAGAG-1	4.73637	11.9341
001-059_T0_COL_EPI_5p_N1__CATATGGTCAGGATCT-1	4.41899	11.334
001-059_T0_COL_EPI_5p_N1__GTACTCCAGTCTCAAC-1	3.34542	12.6228
001-059_T0_COL_EPI_5p_N1__GCGCAGTAGGACAGCT-1	4.62158	11.8251
001-059_T0_COL_EPI_5p_N1__CTCGTCATCACCCTCA-1	3.02677	12.2482
001-059_T0_COL_EPI_5p_N1__CTCTACGTCTCGGACG-1	4.12871	12.0467
001-059_T0_COL_EPI_5p_N1__TGCTGCTCACAGCGTC-1	1.49052	9.27669
001-059_T0_COL_EPI_5p_N1__TTAGTTCGTCACTTCC-1	3.9166	11.9515
001-059_T0_COL_EPI_5p_N1__CTAACTTCACCAGGCT-1	3.95521	12.2184
001-059_T0_COL_EPI_5p_N1__CTAATGGCAAGCCGTC-1	4.15266	11.7028
001-059_T0_COL_EPI_5p_N1__TTCCCAGAGGCGTACA-1	4.54851	11.9752
001-059_T0_COL_EPI_5p_N1__GTCACAAAGAGCAATT-1	3.99666	11.9514
001-059_T0_COL_EPI_5p_N1__GACAGAGCAGATCCAT-1	3.84535	11.6032
001-059_T0_COL_EPI_5p_N1__TAGCCGGTCAGAGACG-1	4.8066	12.0645
001-059_T0_COL_EPI_5p_N1__ATTGGTGTCTCGCATC-1	3.18804	12.1586
001-059_T0_COL_EPI_5p_N1__TCCCGATCAGCTGCAC-1	3.3578	12.2776
001-059_T0_COL_EPI_5p_N1__CTCCTAGAGTGAACAT-1	4.22089	11.8763
001-059_T0_COL_EPI_5p_N1__CTACGTCTCATAACCG-1	5.32267	12.3738
001-059_T0_COL_EPI_5p_N1__GGCTCGAAGGCTAGCA-1	4.05096	12.4617
001-059_T0_COL_EPI_5p_N1__TGGGAAGTCTCCAACC-1	3.45001	11.116
001-059_T0_COL_EPI_5p_N1__TGGCGCACACCCAGTG-1	3.94841	11.854
001-059_T0_COL_EPI_5p_N1__ATCGAGTGTGACTCAT-1	4.00998	12.0317
001-059_T0_COL_EPI_5p_N1__TAGTTGGTCCCTAACC-1	4.35597	11.803
001-059_T0_COL_EPI_5p_N1__GATGCTACACTATCTT-1	4.80337	12.3593
001-059_T0_COL_EPI_5p_N1__GGCTGGTGTGACTACT-1	2.96398	12.3123
001-059_T0_COL_EPI_5p_N1__GCATGATCAAGGTGTG-1	4.93838	12.0659
001-059_T0_COL_EPI_5p_N1__ATCCGAAGTAGCGATG-1	4.80804	12.2804
001-059_T0_COL_EPI_5p_N1__TGATTTCTCTTAGAGC-1	4.02474	11.8025
001-059_T0_COL_EPI_5p_N1__CGAGAAGCAGATCCAT-1	4.21104	12.2769
001-059_T0_COL_EPI_5p_N1__CCGTTCACAGTCAGAG-1	3.67456	12.0808
001-059_T0_COL_EPI_5p_N1__CTGGTCTAGCTACCTA-1	3.35054	12.2366
001-059_T0_COL_EPI_5p_N1__ACACTGACAGATGAGC-1	3.91958	12.2219
001-059_T0_COL_EPI_5p_N1__TTATGCTTCAAACCGT-1	3.31603	12.3254
001-059_T0_COL_EPI_5p_N1__TGCGTGGAGATAGCAT-1	3.74874	11.4538
001-059_T0_COL_EPI_5p_N1__GGATTACCACCTCGGA-1	4.05572	12.1138
001-059_T0_COL_EPI_5p_N1__CTAAGACCACCATCCT-1	4.29734	12.1892
001-059_T0_COL_EPI_5p_N1__TCGTAGACACATGACT-1	3.14096	12.4135
001-059_T0_COL_EPI_5p_N1__GGCTCGACACAACTGT-1	3.28893	11.2705
001-059_T0_COL_EPI_5p_N1__ACTGTCCAGATGTAAC-1	3.4727	12.1916
001-059_T0_COL_EPI_5p_N1__TACGGGCTCGCTTGTC-1	4.27233	12.103
001-059_T0_COL_EPI_5p_N1__GAATAAGCATCACGTA-1	4.54296	11.6718
001-059_T0_COL_EPI_5p_N1__CTGCTGTGTTAGAACA-1	5.0814	11.4013
001-059_T0_COL_EPI_5p_N1__AGCTCTCTCTGGCGTG-1	4.16867	11.8053
001-059_T0_COL_EPI_5p_N1__TCATTACCAGTATAAG-1	4.94619	12.744
001-059_T0_COL_EPI_5p_N1__CTTAGGAAGCTATGCT-1	4.14113	12.251
001-059_T0_COL_EPI_5p_N1__CCAATCCCAATTGCTG-1	3.86745	10.4512
001-059_T0_COL_EPI_5p_N1__GTGAAGGTCAACGAAA-1	4.60732	12.4204
001-059_T0_COL_EPI_5p_N1__ACGCAGCGTCTTCGTC-1	4.52311	12.7151
001-059_T0_COL_EPI_5p_N1__AGATTGCAGGCTCTTA-1	4.0339	11.8992
001-059_T0_COL_EPI_5p_N1__TATTACCTCCTGCCAT-1	3.98911	12.108
001-059_T0_COL_EPI_5p_N1__TCTGAGACATTAGCCA-1	5.01491	12.1773
001-059_T0_COL_EPI_5p_N1__GAAGCAGTCAGCTTAG-1	3.58226	11.9432
001-059_T0_COL_EPI_5p_N1__ACGGAGATCACTCTTA-1	4.64268	11.8718
001-059_T0_COL_EPI_5p_N1__CGTAGCGTCAAGATCC-1	4.20799	12.1177
001-059_T0_COL_EPI_5p_N1__TCTTCGGAGATGAGAG-1	3.81857	11.849
001-059_T0_COL_EPI_5p_N1__CAGCTGGGTTGCCTCT-1	4.32357	11.6291
001-059_T0_COL_EPI_5p_N1__TATGCCCAGATAGGAG-1	4.75144	11.7064
001-059_T0_COL_EPI_5p_N1__TACCTATAGACACGAC-1	4.20853	12.2191
001-059_T0_COL_EPI_5p_N1__AGACGTTCATGCATGT-1	2.98439	11.7195
001-059_T0_COL_EPI_5p_N1__GTATTCTCAGGACCCT-1	4.09527	11.9079
001-059_T0_COL_EPI_5p_N1__CAGAGAGTCGCGATCG-1	3.43729	11.4014
001-059_T0_COL_EPI_5p_N1__CGACTTCTCGCCAGCA-1	4.24822	12.4052
001-059_T0_COL_EPI_5p_N1__GGCTGGTCATACGCTA-1	3.38408	12.2581
001-059_T0_COL_EPI_5p_N1__TACGGGCAGCGTCTAT-1	2.49285	12.0908
001-059_T0_COL_EPI_5p_N1__AGATTGCCATGAAGTA-1	4.34983	11.837
001-059_T0_COL_EPI_5p_N1__CAGCTAACATAACCTG-1	3.45743	12.239
001-059_T0_COL_EPI_5p_N1__AAGACCTTCGTCACGG-1	4.57673	12.353
001-059_T0_COL_EPI_5p_N1__AGTGGGAGTGCACCAC-1	3.04369	12.0351
001-059_T0_COL_EPI_5p_N1__GGGCATCTCCTATTCA-1	3.79395	10.9475
001-059_T0_COL_EPI_5p_N1__GACGCGTAGACAGAGA-1	4.30603	12.6642
001-059_T0_COL_EPI_5p_N1__CCCAGTTTCGTGTAGT-1	3.19293	11.4855
001-059_T0_COL_EPI_5p_N1__AGGGATGAGGCTACGA-1	3.79667	11.9579
001-059_T0_COL_EPI_5p_N1__GCTGGGTTCTAAGCCA-1	4.58713	11.8139
001-059_T0_COL_EPI_5p_N1__GGGATGACATGGGACA-1	3.94963	11.9775
001-059_T0_COL_EPI_5p_N1__AGCTTGACAAGACACG-1	3.71138	11.3231
001-059_T0_COL_EPI_5p_N1__GGCTGGTTCCCACTTG-1	4.15769	12.0355
001-059_T0_COL_EPI_5p_N1__GGGCACTTCCCGACTT-1	3.55911	12.1284
001-059_T0_COL_EPI_5p_N1__GACGTTAAGATGGGTC-1	4.46845	12.3184
001-059_T0_COL_EPI_5p_N1__CGCTATCTCGCGGATC-1	3.87986	11.8415
001-059_T0_COL_EPI_5p_N1__GAAACTCCATCAGTAC-1	3.23985	12.0111
001-059_T0_COL_EPI_5p_N1__CCCAATCTCATTGCCC-1	4.19996	11.5627
001-059_T0_COL_EPI_5p_N1__GACGGCTTCACGCATA-1	3.9265	12.163
001-059_T0_COL_EPI_5p_N1__ATTACTCGTCTCTCGT-1	3.66595	11.8272
001-059_T0_COL_EPI_5p_N1__ATTACTCAGGGCACTA-1	3.83184	11.9601
001-059_T0_COL_EPI_5p_N1__AACTTTCAGGAGTTGC-1	3.23366	12.318
001-059_T0_COL_EPI_5p_N1__GCATACAAGAATGTGT-1	4.11634	12.2482
001-059_T0_COL_EPI_5p_N1__CCTACCAAGTTGTAGA-1	4.26581	12.0879
001-059_T0_COL_EPI_5p_N1__GAGTCCGGTACGCACC-1	3.99105	11.513
001-059_T0_COL_EPI_5p_N1__GCTCTGTCACAGAGGT-1	4.27456	12.4124
001-059_T0_COL_EPI_5p_N1__TGTCCCAAGAATTCCC-1	4.7201	11.7195
001-059_T0_COL_EPI_5p_N1__GCATGTACAGGAATGC-1	4.47452	12.0836
001-059_T0_COL_EPI_5p_N1__AAAGCAACACGTCAGC-1	4.5984	11.7434
001-059_T0_COL_EPI_5p_N1__ACTGAACCATTGAGCT-1	4.02941	11.931
001-059_T0_COL_EPI_5p_N1__GGGATGAGTAAGTGTA-1	4.79497	12.3745
001-059_T0_COL_EPI_5p_N1__GCGGGTTAGGCAGGTT-1	4.05553	11.5178
001-059_T0_COL_EPI_5p_N1__CGTTAGATCCATGAAC-1	3.35295	11.5935
001-059_T0_COL_EPI_5p_N1__CCTACACGTACTCGCG-1	3.70411	11.798
001-059_T0_COL_EPI_5p_N1__AAACCTGCAGACGCAA-1	4.22351	11.8376
001-059_T0_COL_EPI_5p_N1__CCCAGTTCAGTAACGG-1	1.68755	9.7599
001-059_T0_COL_EPI_5p_N1__CACCTTGAGTACACCT-1	4.96082	12.1708
001-059_T0_COL_EPI_5p_N1__CTGTGCTCACGGCTAC-1	3.62743	11.4853
001-059_T0_COL_EPI_5p_N1__TGCTACCTCAGGTAAA-1	4.64068	12.3311
001-059_T0_COL_EPI_5p_N1__TAGTTGGCAGTACACT-1	3.97754	12.1308
001-059_T0_COL_EPI_5p_N1__GGACATTTCACAGGCC-1	4.94156	11.9936
001-059_T0_COL_EPI_5p_N1__TGCGTGGCAAGGACAC-1	4.12143	12.1569
001-059_T0_COL_EPI_5p_N1__AACCATGAGGGAGTAA-1	5.0476	12.5503
001-059_T0_COL_EPI_5p_N1__GCGACCAAGGGAACGG-1	4.8294	11.9367
001-059_T0_COL_EPI_5p_N1__TTATGCTTCTACGAGT-1	2.78383	12.0847
001-059_T0_COL_EPI_5p_N1__TGCGGGTCAAGCCCAC-1	3.90749	12.0189
001-059_T0_COL_EPI_5p_N1__CCGTGGATCAACACAC-1	4.56967	12.1863
001-059_T0_COL_EPI_5p_N1__CTAGAGTCAAGTTCTG-1	4.30768	12.5534
001-059_T0_COL_EPI_5p_N1__TGACGGCTCAAAGTAG-1	3.99228	12.7888
001-059_T0_COL_EPI_5p_N1__TACGGATGTTGAACTC-1	3.78274	11.9586
001-059_T0_COL_EPI_5p_N1__GTGCAGCTCCTGCTTG-1	3.30852	11.8923
001-059_T0_COL_EPI_5p_N1__TTTCCTCAGCTAGTGG-1	4.38212	12.2661
001-059_T0_COL_EPI_5p_N1__ACGGGTCGTACTCAAC-1	4.15881	12.4008
001-059_T0_COL_EPI_5p_N1__TCAGGTAAGACCACGA-1	3.86964	12.0572
001-059_T0_COL_EPI_5p_N1__CGCCAAGTCACGATGT-1	4.19915	12.3737
001-059_T0_COL_EPI_5p_N1__ATTTCTGGTTTGCATG-1	3.97969	11.9133
001-059_T0_COL_EPI_5p_N1__AAAGCAATCTCCAGGG-1	4.66357	11.364
001-059_T0_COL_EPI_5p_N1__CAACCAAGTCTAGCGC-1	3.84415	12.3002
001-059_T0_COL_EPI_5p_N1__TGACTAGTCGGGAGTA-1	4.00376	12.2439
001-059_T0_COL_EPI_5p_N1__GCTCTGTTCTGTCTCG-1	3.90875	12.2839
001-059_T0_COL_EPI_5p_N1__TTAACTCTCAACGCTA-1	3.91446	11.4147
001-059_T0_COL_EPI_5p_N1__AGTCTTTGTAATCGTC-1	4.05187	11.4238
001-059_T0_COL_EPI_5p_N1__AGGTCCGCATGGAATA-1	4.41932	12.1795
001-059_T0_COL_EPI_5p_N1__TGAGCATAGCCGTCGT-1	2.97147	12.012
001-059_T0_COL_EPI_5p_N1__CGTGTCTTCAGGCAAG-1	3.98546	12.8516
001-059_T0_COL_EPI_5p_N1__GTCACGGGTATAGTAG-1	3.95644	12.2129
001-059_T0_COL_EPI_5p_N1__CCTTTCTCACTAAGTC-1	3.57692	11.7066
001-059_T0_COL_EPI_5p_N1__TAGACCATCATTGCCC-1	4.23631	11.6209
001-059_T0_COL_EPI_5p_N1__TTCGAAGCACAAGCCC-1	3.64358	12.4012
001-059_T0_COL_EPI_5p_N1__GCATACACATTTCACT-1	3.8215	11.952
001-059_T0_COL_EPI_5p_N1__ACCCACTCATCGGGTC-1	3.89306	11.6117
001-059_T0_COL_EPI_5p_N1__GAAGCAGTCTCAACTT-1	4.08053	11.8086
001-059_T0_COL_EPI_5p_N1__CATGACATCGACCAGC-1	4.56137	12.1146
001-059_T0_COL_EPI_5p_N1__GGATGTTGTTACAGAA-1	3.41472	12.0646
001-059_T0_COL_EPI_5p_N1__AGAGCTTAGAAGCCCA-1	3.92246	12.0584
001-059_T0_COL_EPI_5p_N1__AGCTTGATCTCGTTTA-1	4.35392	12.4494
001-059_T0_COL_EPI_5p_N1__GGCTGGTGTACCGGCT-1	3.89678	12.0521
001-059_T0_COL_EPI_5p_N1__CACAGTAGTGAAAGAG-1	3.83016	11.8568
001-059_T0_COL_EPI_5p_N1__CGGACGTTCTTCTGGC-1	4.22305	11.8333
001-059_T0_COL_EPI_5p_N1__GGGTTGCGTCTAACGT-1	3.63529	11.2692
001-059_T0_COL_EPI_5p_N1__CTGCTGTTCAAACCAC-1	4.14759	11.8754
001-059_T0_COL_EPI_5p_N1__GTCGTAATCGTAGGAG-1	4.28902	11.613
001-059_T0_COL_EPI_5p_N1__TAAGTGCCACCGAATT-1	3.86496	11.6885
001-059_T0_COL_EPI_5p_N1__GGGCACTTCGACGGAA-1	4.75281	12.5958
001-059_T0_COL_EPI_5p_N1__ATGCGATTCAGTTGAC-1	3.75619	11.6209
001-059_T0_COL_EPI_5p_N1__ACCTTTACACACAGAG-1	3.95103	12.1521
001-059_T0_COL_EPI_5p_N1__ACTGAACAGGATGCGT-1	3.48239	12.0077
001-059_T0_COL_EPI_5p_N1__TTCTACAAGTTACGGG-1	4.41904	12.5869
001-059_T0_COL_EPI_5p_N1__TGGGCGTAGACGACGT-1	3.73424	11.7593
001-059_T0_COL_EPI_5p_N1__CATCCACTCTTCGAGA-1	4.20566	11.6467
001-059_T0_COL_EPI_5p_N1__CACCACTGTCTAACGT-1	4.53541	12.3306
001-059_T0_COL_EPI_5p_N1__GACAGAGTCAGGCCCA-1	3.97434	11.7399
001-059_T0_COL_EPI_5p_N1__CTCGAGGTCAACGAAA-1	4.71018	12.6489
001-059_T0_COL_EPI_5p_N1__CGTCACTCACGAAACG-1	3.80642	12.1599
001-059_T0_COL_EPI_5p_N1__CATTATCGTTTCGCTC-1	4.05373	12.3876
001-059_T0_COL_EPI_5p_N1__ACTGTCCTCGGATGGA-1	3.97884	12.2204
001-059_T0_COL_EPI_5p_N1__GCACATAGTAGCAAAT-1	4.15003	11.6666
001-059_T0_COL_EPI_5p_N1__TCTGGAAGTGGTTTCA-1	3.60864	11.2721
001-059_T0_COL_EPI_5p_N1__TGACTTTTCTTGTTTG-1	3.14933	11.301
001-059_T0_COL_EPI_5p_N1__CACATAGAGACACTAA-1	3.74941	11.7037
001-059_T0_COL_EPI_5p_N1__GAACCTAGTCAGTGGA-1	3.8693	12.136
001-059_T0_COL_EPI_5p_N1__CACATAGGTTCGTTGA-1	5.02108	12.0615
001-059_T0_COL_EPI_5p_N1__TTTGCGCAGGGTTTCT-1	4.23596	12.0645
001-059_T0_COL_EPI_5p_N1__ACGGCCAGTTCAACCA-1	4.63796	12.3878
001-059_T0_COL_EPI_5p_N1__TACTTGTGTAGGCTGA-1	4.30541	11.9547
001-059_T0_COL_EPI_5p_N1__GACCAATGTTGACGTT-1	4.01718	11.8864
001-059_T0_COL_EPI_5p_N1__TGGTTAGGTGACCAAG-1	4.16195	12.6714
001-059_T0_COL_EPI_5p_N1__ACGATACCAGTATAAG-1	4.74042	12.0208
001-059_T0_COL_EPI_5p_N1__CGGTTAAGTCCGAAGA-1	3.63647	11.9843
001-059_T0_COL_EPI_5p_N1__TGGCCAGCATTACGAC-1	4.78196	11.6697
001-059_T0_COL_EPI_5p_N1__CATTCGCAGACAGGCT-1	4.19263	12.2954
001-059_T0_COL_EPI_5p_N1__TCACAAGCAGCTCGCA-1	4.45146	11.6672
001-059_T0_COL_EPI_5p_N1__CGTTGGGAGCTGAAAT-1	4.5484	12.3643
001-059_T0_COL_EPI_5p_N1__CAGCTGGTCTTCAACT-1	3.84644	12.3787
001-059_T0_COL_EPI_5p_N1__CCACCTAAGAGCTTCT-1	4.53513	12.307
001-059_T0_COL_EPI_5p_N1__TACGGTAGTTTCCACC-1	3.69598	12.0471
001-059_T0_COL_EPI_5p_N1__GCGGGTTCAAGTCTAC-1	3.4488	11.444
001-059_T0_COL_EPI_5p_N1__CGATGTATCCGCGGTA-1	3.37211	12.2048
001-059_T0_COL_EPI_5p_N1__GAATAAGTCCTGCCAT-1	4.12677	12.5507
001-059_T0_COL_EPI_5p_N1__GTCGTAATCAGCTCTC-1	4.2239	11.7764
001-059_T0_COL_EPI_5p_N1__TCGCGTTGTACCGCTG-1	4.44248	12.1886
001-059_T0_COL_EPI_5p_N1__TTGAACGTCAGGCCCA-1	5.02064	12.3684
001-059_T0_COL_EPI_5p_N1__ATTACTCAGCTGAAAT-1	5.26579	12.3532
001-059_T0_COL_EPI_5p_N1__GCAGCCAAGGTGATTA-1	3.9426	12.1864
001-059_T0_COL_EPI_5p_N1__CTCGAAACACGGTAAG-1	4.7687	12.1371
001-059_T0_COL_EPI_5p_N1__CTAATGGGTGTTCTTT-1	3.78469	11.6283
001-059_T0_COL_EPI_5p_N1__CTGAAGTAGTACGTTC-1	3.7352	11.7926
001-059_T0_COL_EPI_5p_N1__GGAAAGCAGCTTTGGT-1	4.9975	12.0427
001-059_T0_COL_EPI_5p_N1__GCGGGTTAGTAGCCGA-1	3.9763	12.3178
001-059_T0_COL_EPI_5p_N1__CTTTGCGTCTGATACG-1	3.85205	11.8534
001-059_T0_COL_EPI_5p_N1__CCGTTCAGTCGACTAT-1	4.26508	12.4314
001-059_T0_COL_EPI_5p_N1__ATTCTACGTGATGTGG-1	4.19701	12.425
001-059_T0_COL_EPI_5p_N1__CCAGCGACACAGGAGT-1	4.51143	12.1578
001-059_T0_COL_EPI_5p_N1__GGGCACTTCTCTAGGA-1	4.69003	12.3962
001-059_T0_COL_EPI_5p_N1__ACATCAGGTTCAGGCC-1	3.97368	11.1458
001-059_T0_COL_EPI_5p_N1__CCAATCCAGCACACAG-1	4.61311	12.1483
001-059_T0_COL_EPI_5p_N1__GAGGTGACATGCCCGA-1	3.68844	11.708
001-059_T0_COL_EPI_5p_N1__CCTAAAGGTTGACGTT-1	4.78603	12.2928
001-059_T0_COL_EPI_5p_N1__AGCGTATAGCTAAGAT-1	4.26413	12.4831
001-059_T0_COL_EPI_5p_N1__CTCGAGGTCATGTAGC-1	3.15993	11.8393
001-059_T0_COL_EPI_5p_N1__CGGAGTCCAAAGTGCG-1	4.03194	11.2287
001-059_T0_COL_EPI_5p_N1__ACTTACTGTTGTGGAG-1	3.19721	12.1676
001-059_T0_COL_EPI_5p_N1__ACATACGTCAGTTGAC-1	3.8737	11.9834
001-059_T0_COL_EPI_5p_N1__CAAGATCAGACTGGGT-1	4.80165	12.1574
001-059_T0_COL_EPI_5p_N1__TTTATGCCAAGAAAGG-1	4.06664	12.4075
001-059_T0_COL_EPI_5p_N1__CCGTACTCAGGATTGG-1	4.73617	12.3254
001-059_T0_COL_EPI_5p_N1__ACATGGTAGCTTCGCG-1	3.3635	11.7597
001-059_T0_COL_EPI_5p_N1__AGCTTGATCCACTCCA-1	4.2542	12.0748
001-059_T0_COL_EPI_5p_N1__AAGGAGCTCATCTGTT-1	3.66491	10.7286
001-059_T0_COL_EPI_5p_N1__GTTCGGGCATGCATGT-1	4.31574	11.7749
001-059_T0_COL_EPI_5p_N1__GTCTCGTAGTACATGA-1	4.62955	12.1206
001-059_T0_COL_EPI_5p_N1__TGAGGGATCGTATCAG-1	3.96759	12.4132
001-059_T0_COL_EPI_5p_N1__CGTTAGACAAGTCTAC-1	4.15933	11.4828
001-059_T0_COL_EPI_5p_N1__AGAGCTTGTCGGATCC-1	3.1022	12.4858
001-059_T0_COL_EPI_5p_N1__GACTACAAGAGCTATA-1	3.00073	11.9405
001-059_T0_COL_EPI_5p_N1__AAAGCAAAGCTAACAA-1	4.60382	12.3089
001-059_T0_COL_EPI_5p_N1__AGGTCATTCAGAGACG-1	3.83876	11.955
001-059_T0_COL_EPI_5p_N1__GTAACGTAGATGTAAC-1	4.29555	11.9356
001-059_T0_COL_EPI_5p_N1__ACTTTCAAGCTGTCTA-1	3.94552	11.9667
001-059_T0_COL_EPI_5p_N1__CGTAGGCAGAGCCCAA-1	4.99441	11.4669
001-059_T0_COL_EPI_5p_N1__GGCTGGTTCTGTGCAA-1	4.21263	12.0183
001-059_T0_COL_EPI_5p_N1__ACTGAACCATGCTGGC-1	4.47265	12.6542
001-059_T0_COL_EPI_5p_N1__GCCAAATGTCTGCAAT-1	3.92502	10.9023
001-059_T0_COL_EPI_5p_N1__GCGCAACTCCGAAGAG-1	3.72981	11.7439
001-059_T0_COL_EPI_5p_N1__TTAGGCAGTCCGTGAC-1	4.38078	12.0916
001-059_T0_COL_EPI_5p_N1__TATCTCACAGTCTTCC-1	4.65175	12.2013
001-059_T0_COL_EPI_5p_N1__GTGCAGCGTACGCACC-1	3.8227	12.0938
001-059_T0_COL_EPI_5p_N1__GACTAACTCGCCGTGA-1	3.75012	12.6377
001-059_T0_COL_EPI_5p_N1__CACACTCGTTGGTGGA-1	4.3001	12.3165
001-059_T0_COL_EPI_5p_N1__CGGAGCTCACGTCAGC-1	3.77068	11.9297
001-059_T0_COL_EPI_5p_N1__AAGCCGCGTTATTCTC-1	4.5491	12.6053
001-059_T0_COL_EPI_5p_N1__CCTATTAGTACATCCA-1	4.92827	12.3742
001-059_T0_COL_EPI_5p_N1__GTTACAGCACACTGCG-1	4.16087	12.3224
001-059_T0_COL_EPI_5p_N1__GCGCAGTGTCGAACAG-1	4.66168	11.9792
001-059_T0_COL_EPI_5p_N1__GCTCTGTCACACCGCA-1	4.43721	11.6002
001-059_T0_COL_EPI_5p_N1__CGTCACTTCTGAGTGT-1	2.76097	12.1068
001-059_T0_COL_EPI_5p_N1__GCTCTGTGTTTACTCT-1	4.19099	11.9448
001-059_T0_COL_EPI_5p_N1__GCGCAGTCACGTCAGC-1	3.49514	11.8076
001-059_T0_COL_EPI_5p_N1__TCATTTGTCTCTGCTG-1	4.84409	12.3211
001-059_T0_COL_EPI_5p_N1__TGACGGCGTCGAAAGC-1	3.77976	11.5995
001-059_T0_COL_EPI_5p_N1__TCATTACGTTGATTCG-1	4.48026	11.2094
001-059_T0_COL_EPI_5p_N1__TCACAAGAGGACATTA-1	5.27134	11.9229
001-059_T0_COL_EPI_5p_N1__CGGACACTCCAAATGC-1	4.58539	12.437
001-059_T0_COL_EPI_5p_N1__TAGCCGGTCTGCGTAA-1	3.36283	12.4587
001-059_T0_COL_EPI_5p_N1__AGCCTAACACATTTCT-1	5.1942	12.0549
001-059_T0_COL_EPI_5p_N1__TACCTATTCGAACTGT-1	4.59162	12.4721
001-059_T0_COL_EPI_5p_N1__AAGGAGCGTAAAGTCA-1	4.23797	12.0948
001-059_T0_COL_EPI_5p_N1__TAAGTGCGTTTGACAC-1	4.0485	12.3465
001-059_T0_COL_EPI_5p_N1__GATCGATTCCGCATAA-1	4.73949	12.1989
001-059_T0_COL_EPI_5p_N1__AATCGGTGTCCCTTGT-1	3.91401	12.0053
001-059_T0_COL_EPI_5p_N1__CGGACACGTGGACGAT-1	4.15074	11.6913
001-059_T0_COL_EPI_5p_N1__TAAGAGAAGTGTTTGC-1	4.21609	12.1724
001-059_T0_COL_EPI_5p_N1__AATCGGTCACATTTCT-1	4.02992	12.0973
001-059_T0_COL_EPI_5p_N1__GGCCGATGTAAGAGAG-1	4.27239	12.1893
001-059_T0_COL_EPI_5p_N1__TGCGTGGAGCACACAG-1	4.2542	11.5865
001-059_T0_COL_EPI_5p_N1__TGCGGGTAGCTAGCCC-1	3.32141	11.3323
001-059_T0_COL_EPI_5p_N1__TCGGGACAGTTGAGTA-1	3.87714	12.1962
001-059_T0_COL_EPI_5p_N1__GATGAAACACAGGAGT-1	3.79986	11.7147
001-059_T0_COL_EPI_5p_N1__GTCTCGTGTTCCCTTG-1	3.02905	12.1738
001-059_T0_COL_EPI_5p_N1__ACTGATGGTGAAATCA-1	4.40637	11.9064
001-059_T0_COL_EPI_5p_N1__GGTGCGTAGGGAACGG-1	3.9845	11.8525
001-059_T0_COL_EPI_5p_N1__ATCGAGTCAAAGCAAT-1	4.17066	12.3637
001-059_T0_COL_EPI_5p_N1__CCTAGCTCAAGCGATG-1	5.04445	12.0641
001-059_T0_COL_EPI_5p_N1__GAATAAGCACGACTCG-1	4.53482	12.0088
001-059_T0_COL_EPI_5p_N1__TTGCCGTAGCTAGGCA-1	4.65314	12.1544
001-059_T0_COL_EPI_5p_N1__GCAATCAAGGCATGGT-1	4.79186	11.9961
001-059_T0_COL_EPI_5p_N1__TCTGAGAAGACTTGAA-1	4.86167	12.0003
001-059_T0_COL_EPI_5p_N1__TGAGCCGTCGGAGCAA-1	4.07353	11.7379
001-059_T0_COL_EPI_5p_N1__GAGGTGATCCCATTTA-1	2.72494	9.94361
001-059_T0_COL_EPI_5p_N1__AGCTTGAAGGAGTAGA-1	4.30352	11.5733
001-059_T0_COL_EPI_5p_N1__TGACGGCAGTGGACGT-1	3.65103	11.1358
001-059_T0_COL_EPI_5p_N1__TGGGAAGTCGCCTGTT-1	4.1451	11.9499
001-059_T0_COL_EPI_5p_N1__AGCGGTCGTCCAGTGC-1	3.22201	12.232
001-059_T0_COL_EPI_5p_N1__GGCCGATTCCCAGGTG-1	4.77579	10.8826
001-059_T0_COL_EPI_5p_N1__TCCCGATGTAAGTAGT-1	3.04747	12.4367
001-059_T0_COL_EPI_5p_N1__TCAGGTACAATCCAAC-1	4.42756	12.3501
001-059_T0_COL_EPI_5p_N1__TCTATTGCATGCCACG-1	4.45286	12.1364
001-059_T0_COL_EPI_5p_N1__GATGAAATCTCGCTTG-1	4.72362	12.0795
001-059_T0_COL_EPI_5p_N1__GAATAAGAGGCGATAC-1	1.91737	10.0626
001-059_T0_COL_EPI_5p_N1__CCGGGATAGTGGAGAA-1	4.36531	11.5252
001-059_T0_COL_EPI_5p_N1__GTTCTCGCATCCGCGA-1	4.69741	11.9284
001-059_T0_COL_EPI_5p_N1__AGAATAGCAATCGGTT-1	4.46228	11.2817
001-059_T0_COL_EPI_5p_N1__TGGGCGTAGCGTGTCC-1	3.99346	12.1011
001-059_T0_COL_EPI_5p_N1__AGGGAGTTCGGAATCT-1	4.54226	12.3251
001-059_T0_COL_EPI_5p_N1__CACCTTGCACGTCAGC-1	4.04463	11.6367
001-059_T0_COL_EPI_5p_N1__ACGCAGCGTCTCCCTA-1	4.80998	12.5437
001-059_T0_COL_EPI_5p_N1__GGGTTGCCAGGGAGAG-1	5.2671	11.5813
001-059_T0_COL_EPI_5p_N1__GCGCCAACATCCGGGT-1	4.77412	12.2888
001-059_T0_COL_EPI_5p_N1__TTGACTTCACATAACC-1	3.76622	12.1538
001-059_T0_COL_EPI_5p_N1__GGACAGACAGCATGAG-1	3.88093	11.2829
001-059_T0_COL_EPI_5p_N1__TGGCTGGGTGATGCCC-1	4.21733	11.2478
001-059_T0_COL_EPI_5p_N1__GTCACAACAAGTTGTC-1	4.23344	11.4961
001-059_T0_COL_EPI_5p_N1__GGCGACTCATCGGACC-1	4.49479	12.3212
001-059_T0_COL_EPI_5p_N1__GACCTGGTCGGCATCG-1	4.58842	11.3149
001-059_T0_COL_EPI_5p_N1__AATCGGTAGCAACGGT-1	4.45259	12.4052
001-059_T0_COL_EPI_5p_N1__GAATAAGCACCATCCT-1	5.15463	11.5239
001-059_T0_COL_EPI_5p_N1__TAAACCGTCCTGTAGA-1	4.17679	12.1173
001-059_T0_COL_EPI_5p_N1__TTTATGCTCTGGAGCC-1	3.61654	11.8082
001-059_T0_COL_EPI_5p_N1__CTACATTAGCCAGAAC-1	3.88914	11.5002
001-059_T0_COL_EPI_5p_N1__TGCCCTAAGCCGATTT-1	3.71382	11.286
001-059_T0_COL_EPI_5p_N1__GTTCGGGTCTGCGACG-1	4.90733	12.305
001-059_T0_COL_EPI_5p_N1__CTGCGGAGTCGTGGCT-1	2.79149	12.1093
001-059_T0_COL_EPI_5p_N1__TCAGATGAGTGCGATG-1	4.71196	12.4221
001-059_T0_COL_EPI_5p_N1__CTAGAGTGTGCGATAG-1	3.99226	11.3917
001-059_T0_COL_EPI_5p_N1__GGCCGATCACGCCAGT-1	4.65118	11.4678
001-059_T0_COL_EPI_5p_N1__TAGAGCTCAGGGAGAG-1	2.78626	10.2614
001-059_T0_COL_EPI_5p_N1__CGGACTGGTAAATACG-1	4.94614	12.2554
001-059_T0_COL_EPI_5p_N1__GACCTGGTCTAACTCT-1	4.54478	12.7203
001-059_T0_COL_EPI_5p_N1__TCGTAGAGTCACCTAA-1	4.2564	12.0224
001-059_T0_COL_EPI_5p_N1__GTCTCGTTCGCCAGCA-1	3.7873	12.1378
001-059_T0_COL_EPI_5p_N1__AAGGCAGGTCATCGGC-1	3.79886	12.4244
001-059_T0_COL_EPI_5p_N1__AGATCTGAGTCATGCT-1	4.31452	11.4952
001-059_T0_COL_EPI_5p_N1__GAGTCCGTCGGCTTGG-1	4.61266	12.1632
001-059_T0_COL_EPI_5p_N1__GGACATTTCGGCGCAT-1	3.67786	10.7245
001-059_T0_COL_EPI_5p_N1__CCGGGATCAGCCTTGG-1	3.7068	12.2482
001-059_T0_COL_EPI_5p_N1__GTCGTAAAGCTGTTCA-1	4.98314	12.1842
001-059_T0_COL_EPI_5p_N1__ATGAGGGTCGCGGATC-1	4.59804	12.3748
001-059_T0_COL_EPI_5p_N1__TCAGGTATCTGTCTAT-1	4.71388	12.525
001-059_T0_COL_EPI_5p_N1__CGTGTCTGTCAATACC-1	3.82981	12.3093
001-059_T0_COL_EPI_5p_N1__ACACTGAGTCGCATAT-1	3.06178	11.8638
001-059_T0_COL_EPI_5p_N1__TCTCATATCAGCACAT-1	4.49833	12.468
001-059_T0_COL_EPI_5p_N1__CGTCTACTCCGCTGTT-1	4.58587	12.1602
001-059_T0_COL_EPI_5p_N1__AGAGCGACACGTTGGC-1	3.58928	12.0163
001-059_T0_COL_EPI_5p_N1__CGATCGGAGTCTCCTC-1	3.32743	12.1197
001-059_T0_COL_EPI_5p_N1__GAACCTACAGTCGTGC-1	3.76672	11.3796
001-059_T0_COL_EPI_5p_N1__TAGGCATCATTGAGCT-1	3.30003	12.1632
001-059_T0_COL_EPI_5p_N1__TAAACCGTCACCGTAA-1	3.77225	12.1176
001-059_T0_COL_EPI_5p_N1__GCTCTGTTCCGTTGCT-1	3.2	12.346
001-059_T0_COL_EPI_5p_N1__CTGATAGGTATAATGG-1	4.24869	12.1207
001-059_T0_COL_EPI_5p_N1__CGAGAAGGTTCGTTGA-1	2.20198	10.0071
001-059_T0_COL_EPI_5p_N1__TTCTCCTGTAAGTGGC-1	4.15781	12.026
001-059_T0_COL_EPI_5p_N1__GTTTCTAAGCTAGTCT-1	3.4935	12.0119
001-059_T0_COL_EPI_5p_N1__CCACTACCATACTACG-1	4.30746	12.2537
001-059_T0_COL_EPI_5p_N1__TGTGGTAGTGTCTGAT-1	3.86072	11.4528
001-059_T0_COL_EPI_5p_N1__TTCTCCTTCCCAAGTA-1	3.29256	12.3034
001-059_T0_COL_EPI_5p_N1__TCACAAGAGAACAATC-1	3.71521	12.1378
001-059_T0_COL_EPI_5p_N1__AAAGTAGGTCTAGTGT-1	4.69882	11.6486
001-059_T0_COL_EPI_5p_N1__CTGAAACTCATGCATG-1	3.11534	10.5053
001-059_T0_COL_EPI_5p_N1__CGAGCACAGTGTGGCA-1	3.343	12.2423
001-059_T0_COL_EPI_5p_N1__GTCTTCGGTCGAGATG-1	3.98372	12.3465
001-059_T0_COL_EPI_5p_N1__GTTCATTGTACATCCA-1	4.68426	12.1176
001-059_T0_COL_EPI_5p_N1__GGTATTGGTGAGTATA-1	4.42891	11.6804
001-059_T0_COL_EPI_5p_N1__ATCCGAAGTTTGGGCC-1	3.80497	12.149
001-059_T0_COL_EPI_5p_N1__ATTCTACAGTTAGCGG-1	4.64605	11.9034
001-059_T0_COL_EPI_5p_N1__AGGGAGTGTAGCTTGT-1	3.41677	11.6622
001-059_T0_COL_EPI_5p_N1__CCCAATCCACGGTAAG-1	3.69361	12.0788
001-059_T0_COL_EPI_5p_N1__ATCACGACACGGCCAT-1	4.67263	11.8906
001-059_T0_COL_EPI_5p_N1__GCATACACATCTGGTA-1	4.3487	12.5999
001-059_T0_COL_EPI_5p_N1__GGATTACTCGAATGGG-1	3.08334	11.5635
001-059_T0_COL_EPI_5p_N1__AATCCAGTCGCCTGAG-1	3.5481	12.372
001-059_T0_COL_EPI_5p_N1__GCTGCAGGTGCGATAG-1	4.97332	11.6245
001-059_T0_COL_EPI_5p_N1__GTAACGTGTCGCGGTT-1	4.22857	12.1915
001-059_T0_COL_EPI_5p_N1__CTGTTTAGTTTAAGCC-1	4.72206	11.9047
001-059_T0_COL_EPI_5p_N1__CGCGGTACATCGGACC-1	4.31768	11.7897
001-059_T0_COL_EPI_5p_N1__GACGCGTAGCTGAACG-1	4.53993	11.5189
001-059_T0_COL_EPI_5p_N1__CGTTCTGGTAGGACAC-1	4.53289	12.0061
001-059_T0_COL_EPI_5p_N1__CAGATCAGTAATCGTC-1	3.1892	12.2067
001-059_T0_COL_EPI_5p_N1__TGTTCCGGTCATTAGC-1	4.14165	12.3599
001-059_T0_COL_EPI_5p_N1__CGTAGGCAGCCAACAG-1	2.40092	10.0113
001-059_T0_COL_EPI_5p_N1__GATCAGTCAATCGGTT-1	4.10064	12.5458
001-059_T0_COL_EPI_5p_N1__CTTACCGCACATGGGA-1	3.87603	11.7615
001-059_T0_COL_EPI_5p_N1__CAGTAACGTTACTGAC-1	4.4434	12.0136
001-059_T0_COL_EPI_5p_N1__GCAGCCAGTTGTGGAG-1	4.44377	11.004
001-059_T0_COL_EPI_5p_N1__CTCATTAGTAGCGCAA-1	4.70707	12.3575
001-059_T0_COL_EPI_5p_N1__AGCGTCGAGTAAGTAC-1	4.5891	12.0834
001-059_T0_COL_EPI_5p_N1__CGACTTCTCACATGCA-1	3.52922	11.2105
001-059_T0_COL_EPI_5p_N1__CGCTTCAAGATCCCGC-1	3.61424	11.4838
001-059_T0_COL_EPI_5p_N1__AGCGTATAGTCAATAG-1	3.62843	12.126
001-059_T0_COL_EPI_5p_N1__CCCATACAGATCTGAA-1	3.72335	11.9708
001-059_T0_COL_EPI_5p_N1__TTGCCGTAGTTTCCTT-1	4.12124	12.0599
001-059_T0_COL_EPI_5p_N1__CATATGGGTACGCTGC-1	3.94592	11.7008
001-059_T0_COL_EPI_5p_N1__GTGAAGGCATGCCTTC-1	3.85172	11.761
001-059_T0_COL_EPI_5p_N1__GCTCTGTAGCTCCCAG-1	4.34001	11.9108
001-059_T0_COL_LP_5p_N1__AGTGTCACAAGCGATG-1	1.81289	10.5877
001-059_T0_COL_LP_5p_N1__CTCTAATAGAGTTGGC-1	1.86443	10.6792
001-059_T0_COL_LP_5p_N1__TATTACCTCCTTAATC-1	1.85729	10.3956
001-059_T0_COL_LP_5p_N1__CGGCTAGCATAGAAAC-1	1.93678	10.5168
001-059_T0_COL_LP_5p_N1__CTAATGGCATGAACCT-1	1.8954	10.5581
001-059_T0_COL_LP_5p_N1__GTAGTCAGTGCACTTA-1	1.90409	10.2445
001-059_T0_COL_LP_5p_N1__GAGGTGATCGCACTCT-1	2.0539	10.3715
001-059_T0_COL_LP_5p_N1__CTAGTGAAGACAAGCC-1	1.66464	11.0729
001-059_T0_COL_LP_5p_N1__GCTGCGAAGTAGCCGA-1	1.87392	10.3511
001-059_T0_COL_LP_5p_N1__CTGCTGTCATTGGGCC-1	1.90631	10.9689
001-059_T0_COL_LP_5p_N1__GACTAACAGTCTCAAC-1	1.78789	10.9575
001-059_T0_COL_LP_5p_N1__GCTCTGTGTCTTGTCC-1	1.6471	10.5344
001-059_T0_COL_LP_5p_N1__GTTCGGGTCTCATTCA-1	2.1492	10.9788
001-059_T0_COL_LP_5p_N1__TGAGGGAGTCAAAGCG-1	1.76744	10.4236
001-059_T0_COL_LP_5p_N1__GCAAACTAGTTACGGG-1	1.86323	10.743
001-059_T0_COL_LP_5p_N1__TTCTTAGCAGTAGAGC-1	2.168	10.9641
001-059_T0_COL_LP_5p_N1__CGTCACTCAAGAGTCG-1	1.61037	10.9035
001-059_T0_COL_LP_5p_N1__CGATGTAGTACTCAAC-1	2.65839	11.1224
001-059_T0_COL_LP_5p_N1__TCGGTAATCAACCATG-1	2.22639	10.8553
001-059_T0_COL_LP_5p_N1__CACATAGAGATAGTCA-1	2.62118	10.8684
001-059_T0_COL_LP_5p_N1__CTTGGCTGTAAATGAC-1	2.19723	10.7758
001-059_T0_COL_LP_5p_N1__CAGCATATCTTTACGT-1	2.15279	10.4269
001-059_T0_COL_LP_5p_N1__AACTTTCCAATCACAC-1	2.28498	10.9636
001-059_T0_COL_LP_5p_N1__TACGGATTCTGCTGCT-1	1.20082	9.23465
001-059_T0_COL_LP_5p_N1__ACGAGGACAGCTCGAC-1	1.90032	10.9298
001-059_T0_COL_LP_5p_N1__TTCGAAGGTTAGAACA-1	2.49189	11.0322
001-059_T0_COL_LP_5p_N1__GGTGCGTAGCACCGCT-1	1.50333	10.1408
001-059_T0_COL_LP_5p_N1__ACATACGAGCACGCCT-1	1.60246	10.8431
001-059_T0_COL_LP_5p_N1__ACATACGGTCGAATCT-1	1.8229	10.2069
001-059_T0_COL_LP_5p_N1__CTTGGCTAGCGTTTAC-1	2.77559	10.6304
001-059_T0_COL_LP_5p_N1__CTGCGGATCCCTTGTG-1	2.15747	11.7192
001-059_T0_COL_LP_5p_N1__TGCTGCTAGCCAACAG-1	2.15456	10.0923
001-059_T0_COL_LP_5p_N1__ACGGGTCTCACAAACC-1	2.30611	10.7921
001-059_T0_COL_LP_5p_N1__GCTGGGTGTACACCGC-1	1.87778	10.4334
001-059_T0_COL_LP_5p_N1__GGCTGGTGTGGTGTAG-1	3.18396	11.149
001-059_T0_COL_LP_5p_N1__TGTTCCGAGGCTCAGA-1	3.15786	10.4462
001-059_T0_COL_LP_5p_N1__GATCTAGGTGCGATAG-1	2.52168	10.9318
001-059_T0_COL_LP_5p_N1__CACACAAGTGACTACT-1	1.89243	10.5951
001-059_T0_COL_LP_5p_N1__ACTGAGTGTCCCGACA-1	2.70128	10.9758
001-059_T0_COL_LP_5p_N1__TGAGCATAGTGTGAAT-1	1.73573	11.0353
001-059_T0_COL_LP_5p_N1__CTCTGGTTCCTTGACC-1	3.66909	10.5967
001-059_T0_COL_LP_5p_N1__TACTTGTTCCGCGGTA-1	2.16765	11.7231
001-059_T0_COL_LP_5p_N1__CGTCCATTCTGTACGA-1	2.98162	11.0386
001-059_T0_COL_LP_5p_N1__GTGCGGTGTAGGGACT-1	3.22651	11.0189
001-059_T0_COL_LP_5p_N1__AACTGGTCACAACGCC-1	3.54099	11.1982
001-059_T0_COL_LP_5p_N1__CGAACATCATCCTTGC-1	2.132	10.5905
001-059_T0_COL_LP_5p_N1__TCGCGTTCACTTAACG-1	2.90015	9.81335
001-059_T0_COL_LP_5p_N1__GAGGTGAGTGATGTCT-1	2.24701	10.7267
001-059_T0_COL_LP_5p_N1__GCACATAGTCACCTAA-1	2.995	11.0181
001-059_T0_COL_LP_5p_N1__TCAACGATCACCGTAA-1	2.4499	10.9379
001-059_T0_COL_LP_5p_N1__CACCTTGAGCTAGTGG-1	2.54501	10.9116
001-059_T0_COL_LP_5p_N1__CGACTTCTCTTTAGGG-1	2.97089	10.4248
001-059_T0_COL_LP_5p_N1__CGTCTACGTTATCACG-1	2.45815	10.8663
001-059_T0_COL_LP_5p_N1__GATGAAAAGATGTGGC-1	2.50503	11.1758
001-059_T0_COL_LP_5p_N1__GCTGCTTTCGAGAGCA-1	4.0861	10.7919
001-059_T0_COL_LP_5p_N1__ATAACGCTCCGTCAAA-1	2.11385	11.0221
001-059_T0_COL_LP_5p_N1__CGTAGCGCACAACGCC-1	2.54081	10.6663
001-059_T0_COL_LP_5p_N1__CTTTGCGTCACAAACC-1	2.96459	11.453
001-059_T0_COL_LP_5p_N1__TGGCTGGTCTCTGAGA-1	3.96136	10.6871
001-059_T0_COL_LP_5p_N1__CTTGGCTAGACTTGAA-1	3.3492	11.4537
001-059_T0_COL_LP_5p_N1__GAATGAAAGAGTGAGA-1	3.58128	10.8496
001-059_T0_COL_LP_5p_N1__ACGCAGCCAATCAGAA-1	2.35946	10.9333
001-059_T0_COL_LP_5p_N1__ATAAGAGTCTTTACAC-1	2.25062	10.9245
001-059_T0_COL_LP_5p_N1__AGCCTAAAGTGACTCT-1	2.48785	10.6095
001-059_T0_COL_LP_5p_N1__TACTCGCAGCGTGAGT-1	2.18654	10.9961
001-059_T0_COL_LP_5p_N1__ACAGCTAAGACGACGT-1	3.0877	11.1075
001-059_T0_COL_LP_5p_N1__ATCATCTAGCGATTCT-1	4.26901	11.133
001-059_T0_COL_LP_5p_N1__TACTCGCTCTGGCGTG-1	2.78913	11.2995
001-059_T0_COL_LP_5p_N1__TCAGCAAGTGTCAATC-1	2.32413	11.3764
001-059_T0_COL_LP_5p_N1__GCGAGAACAGGGTTAG-1	2.10323	11.3797
001-059_T0_COL_LP_5p_N1__CAACCTCTCAATCACG-1	3.55377	11.1214
001-059_T0_COL_LP_5p_N1__CCTTCGATCAGTCCCT-1	2.64747	11.3672
001-059_T0_COL_LP_5p_N1__CTTCTCTAGAAGGCCT-1	3.07909	10.8394
001-059_T0_COL_LP_5p_N1__GAGGTGAAGGAGCGTT-1	2.33015	10.8172
001-059_T0_COL_LP_5p_N1__CGTTCTGCACGTTGGC-1	2.34399	11.1907
001-059_T0_COL_LP_5p_N1__ATGGGAGTCATCATTC-1	2.09684	11.1586
001-059_T0_COL_LP_5p_N1__CTGGTCTCACAGAGGT-1	2.84045	11.4113
001-059_T0_COL_LP_5p_N1__CAGCAGCAGATCCGAG-1	3.03809	11.2496
001-059_T0_COL_LP_5p_N1__GCAGTTAAGTTCCACA-1	2.71259	10.7884
001-059_T0_COL_LP_5p_N1__CACCTTGCAATACGCT-1	2.99095	10.8676
001-059_T0_COL_LP_5p_N1__TTCTTAGGTAACGCGA-1	3.9364	11.247
001-059_T0_COL_LP_5p_N1__ATAGACCGTCATATCG-1	2.93836	11.6703
001-059_T0_COL_LP_5p_N1__AGACGTTTCAACACTG-1	3.62334	11.214
001-059_T0_COL_LP_5p_N1__GCGCCAAAGCTACCTA-1	2.23106	9.60018
001-059_T0_COL_LP_5p_N1__GGCGACTAGTACCGGA-1	2.76743	10.8077
001-059_T0_COL_LP_5p_N1__GTGTTAGAGTACGATA-1	3.12487	11.2732
001-059_T0_COL_LP_5p_N1__CATATGGTCCTCGCAT-1	3.36107	10.9353
001-059_T0_COL_LP_5p_N1__TGAGCATAGTAGTGCG-1	3.25324	11.2778
001-059_T0_COL_LP_5p_N1__TACCTTAGTACAGCAG-1	3.28449	10.7313
001-059_T0_COL_LP_5p_N1__GTGCATACACATGTGT-1	2.9735	11.3354
001-059_T0_COL_LP_5p_N1__CTAAGACTCAGCTTAG-1	2.95012	11.5876
001-059_T0_COL_LP_5p_N1__GGCAATTTCCTTGCCA-1	2.98609	11.6781
001-059_T0_COL_LP_5p_N1__CGAGAAGCACGACTCG-1	2.9967	9.93559
001-059_T0_COL_LP_5p_N1__CGATGGCGTGCAGACA-1	3.77583	11.0941
001-059_T0_COL_LP_5p_N1__TCAGCTCAGAAACCAT-1	2.51941	11.7812
001-059_T0_COL_LP_5p_N1__CGCTATCTCTTCAACT-1	2.24518	11.296
001-059_T0_COL_LP_5p_N1__CCGTACTTCCTAAGTG-1	2.8396	11.5706
001-059_T0_COL_LP_5p_N1__AACACGTTCCAATGGT-1	2.97925	12.175
001-059_T0_COL_LP_5p_N1__GGGACCTTCGTATCAG-1	3.27325	10.9021
001-059_T0_COL_LP_5p_N1__CCGGGATGTCTACCTC-1	4.02094	11.1833
001-059_T0_COL_LP_5p_N1__CAGATCAAGGAGTACC-1	3.99807	11.0788
001-059_T0_COL_LP_5p_N1__CGGACTGTCCTGCCAT-1	3.42116	11.5838
001-059_T0_COL_LP_5p_N1__TCAGGTAGTAGTAGTA-1	3.93621	10.6089
001-059_T0_COL_LP_5p_N1__CGTCACTTCTGCCCTA-1	3.0646	11.5373
001-059_T0_COL_LP_5p_N1__GGGCATCCAATCACAC-1	2.99046	10.8637
001-059_T0_COL_LP_5p_N1__CTCGGAGCACATCTTT-1	3.24899	11.8448
001-059_T0_COL_LP_5p_N1__TCACAAGGTATATGGA-1	1.81793	11.007
001-059_T0_COL_LP_5p_N1__TCATTTGAGGGATCTG-1	2.48497	11.5652
001-059_T0_COL_LP_5p_N1__TGCGTGGGTGCTCTTC-1	3.38412	10.8662
001-059_T0_COL_LP_5p_N1__CCACTACCAGGCAGTA-1	2.59426	11.3005
001-059_T0_COL_LP_5p_N1__AACTGGTTCCCTCAGT-1	3.16444	11.076
001-059_T0_COL_LP_5p_N1__CCTATTAGTTCGTTGA-1	2.7993	11.046
001-059_T0_COL_LP_5p_N1__CGATTGAAGAATTCCC-1	3.78826	11.8583
001-059_T0_COL_LP_5p_N1__GATTCAGAGGTGATAT-1	2.83164	11.6766
001-059_T0_COL_LP_5p_N1__GAACCTACAATCACAC-1	3.58992	10.7586
001-059_T0_COL_LP_5p_N1__ATAACGCCATGCCTAA-1	3.22826	11.658
001-059_T0_COL_LP_5p_N1__ACGATACCACCACGTG-1	3.70492	11.1843
001-059_T0_COL_LP_5p_N1__GTCCTCACAACTGCGC-1	4.1929	10.8312
001-059_T0_COL_LP_5p_N1__ACTTGTTGTTCGGCAC-1	3.21205	11.4342
001-059_T0_COL_LP_5p_N1__ACGAGCCGTGTTCGAT-1	2.86393	11.0038
001-059_T0_COL_LP_5p_N1__CGATGGCAGGCCATAG-1	2.69972	10.8432
001-059_T0_COL_LP_5p_N1__CATGACAAGGCATGGT-1	2.60407	11.0533
001-059_T0_COL_LP_5p_N1__TTTATGCAGCATCATC-1	4.09867	10.7038
001-059_T0_COL_LP_5p_N1__TAGTGGTGTGAGTATA-1	3.54455	11.0782
001-059_T0_COL_LP_5p_N1__CATCAGAAGATCCGAG-1	2.54924	11.6322
001-059_T0_COL_LP_5p_N1__GGTGCGTAGCAAATCA-1	2.81814	11.2529
001-059_T0_COL_LP_5p_N1__ACGGGCTAGGCTAGAC-1	3.22412	11.0649
001-059_T0_COL_LP_5p_N1__TAGTGGTTCAAACGGG-1	2.21932	10.983
001-059_T0_COL_LP_5p_N1__CGCCAAGTCAGGTAAA-1	3.61752	11.202
001-059_T0_COL_LP_5p_N1__CACTCCAAGCCACTAT-1	2.97006	10.8471
001-059_T0_COL_LP_5p_N1__TCAATCTGTGATGTCT-1	3.67022	10.9167
001-059_T0_COL_LP_5p_N1__GAACCTATCAGGTTCA-1	3.4684	10.73
001-059_T0_COL_LP_5p_N1__GTGCAGCTCAGAAATG-1	2.7547	11.4741
001-059_T0_COL_LP_5p_N1__GACTAACGTAAGAGAG-1	3.31992	11.9795
001-059_T0_COL_LP_5p_N1__GATGCTATCGGTCTAA-1	3.82809	10.6559
001-059_T0_COL_LP_5p_N1__TCAATCTGTAGGGACT-1	2.36955	10.6881
001-059_T0_COL_LP_5p_N1__TTTCCTCAGTCGCCGT-1	3.25082	10.9247
001-059_T0_COL_LP_5p_N1__CCCTCCTTCCCTGACT-1	2.54975	11.2945
001-059_T0_COL_LP_5p_N1__ACGCAGCAGCAGCGTA-1	4.24677	11.4828
001-059_T0_COL_LP_5p_N1__ATAACGCCATAGGATA-1	3.32292	11.7546
001-059_T0_COL_LP_5p_N1__AGATTGCTCATAACCG-1	3.45012	10.7063
001-059_T0_COL_LP_5p_N1__CGAACATGTTGAACTC-1	3.59585	10.5354
001-059_T0_COL_LP_5p_N1__GGGCATCCAGCATGAG-1	2.44388	11.7132
001-059_T0_COL_LP_5p_N1__CTGTGCTTCCGCAGTG-1	2.76562	11.7464
001-059_T0_COL_LP_5p_N1__TACTCATTCATCGCTC-1	4.39795	10.4116
001-059_T0_COL_LP_5p_N1__CACACAAAGCCACGTC-1	2.85427	11.3742
001-059_T0_COL_LP_5p_N1__GGACAGATCTCGTTTA-1	4.26653	10.5109
001-059_T0_COL_LP_5p_N1__ATCATCTCAAAGAATC-1	3.78917	10.6714
001-059_T0_COL_LP_5p_N1__CGTTCTGCACCAACCG-1	3.62845	10.8271
001-059_T0_COL_LP_5p_N1__TGGGCGTTCTGGTATG-1	3.95295	10.4887
001-059_T0_COL_LP_5p_N1__CCATTCGCAGTATCTG-1	3.31969	10.9351
001-059_T0_COL_LP_5p_N1__GAAACTCGTTCCACAA-1	3.22113	11.0069
001-059_T0_COL_LP_5p_N1__CTGATCCTCAACACTG-1	4.19475	11.0911
001-059_T0_COL_LP_5p_N1__CGCGGTATCGCCATAA-1	2.84371	11.4008
001-059_T0_COL_LP_5p_N1__TACTCGCGTTCCAACA-1	2.61929	12.2181
001-059_T0_COL_LP_5p_N1__TCTTCGGAGTGAACGC-1	2.65973	10.7688
001-059_T0_COL_LP_5p_N1__AGAGCGACAAGTTCTG-1	3.62901	11.2417
001-059_T0_COL_LP_5p_N1__GGAAAGCTCTTTAGGG-1	3.79022	10.7171
001-059_T0_COL_LP_5p_N1__TTTGTCAAGTGAAGTT-1	3.51967	10.9717
001-059_T0_COL_LP_5p_N1__ACGAGGATCTGTTTGT-1	3.19456	11.3117
001-059_T0_COL_LP_5p_N1__ACGAGCCTCAGCAACT-1	2.98267	11.4704
001-059_T0_COL_LP_5p_N1__AGGGAGTCATAGACTC-1	3.28732	11.0754
001-059_T0_COL_LP_5p_N1__TACCTATCACTATCTT-1	4.55584	11.4055
001-059_T0_COL_LP_5p_N1__TAAGAGACACGCGAAA-1	2.77974	12.016
001-059_T0_COL_LP_5p_N1__TATGCCCAGTAGCCGA-1	3.53229	10.9249
001-059_T0_COL_LP_5p_N1__TAAGTGCTCTTTCCTC-1	4.0133	11.9871
001-059_T0_COL_LP_5p_N1__CAGTCCTCAATTCCTT-1	3.65637	11.3486
001-059_T0_COL_LP_5p_N1__AGCTCTCCAAGTACCT-1	2.75703	11.2582
001-059_T0_COL_LP_5p_N1__TCAACGACAGCCTATA-1	3.15403	10.8276
001-059_T0_COL_LP_5p_N1__TCGCGTTCACTGTTAG-1	3.32324	10.9227
001-059_T0_COL_LP_5p_N1__TTAGTTCAGGCTAGGT-1	3.33296	10.9744
001-059_T0_COL_LP_5p_N1__GGATGTTTCTCGTTTA-1	3.42759	11.5442
001-059_T0_COL_LP_5p_N1__GCACTCTAGGCATGTG-1	2.76026	10.9813
001-059_T0_COL_LP_5p_N1__CATCGGGTCATCTGTT-1	3.27799	11.1499
001-059_T0_COL_LP_5p_N1__GTGTTAGAGAGTAAGG-1	3.70997	10.532
001-059_T0_COL_LP_5p_N1__GTGCTTCCACGGTGTC-1	3.59254	10.2958
001-059_T0_COL_LP_5p_N1__GGACAGACAGGGCATA-1	3.08715	12.181
001-059_T0_COL_LP_5p_N1__TCAACGAGTAAATGTG-1	3.86536	11.7598
001-059_T0_COL_LP_5p_N1__GGTATTGAGCTAAACA-1	4.22023	10.2835
001-059_T0_COL_LP_5p_N1__CAGGTGCAGACTTGAA-1	3.64663	11.2306
001-059_T0_COL_LP_5p_N1__CACATAGTCCCTAATT-1	3.22919	10.9706
001-059_T0_COL_LP_5p_N1__ATTATCCAGGGCTTGA-1	3.67153	11.0945
001-059_T0_COL_LP_5p_N1__AAGGTTCAGGGCTTGA-1	3.92756	10.2495
001-059_T0_COL_LP_5p_N1__TTTACTGGTGGCCCTA-1	3.44849	11.3367
001-059_T0_COL_LP_5p_N1__ACTGCTCCATCACCCT-1	3.08804	11.4725
001-059_T0_COL_LP_5p_N1__GCGACCAAGGGTTCCC-1	3.13401	12.5043
001-059_T0_COL_LP_5p_N1__AGCATACCATGCGCAC-1	2.45382	11.9746
001-059_T0_COL_LP_5p_N1__GGAAAGCAGTGGAGTC-1	3.34371	11.0243
001-059_T0_COL_LP_5p_N1__TACGGATGTGCCTGGT-1	2.92564	12.3579
001-059_T0_COL_LP_5p_N1__TTTATGCTCGCATGAT-1	4.7741	12.227
001-059_T0_COL_LP_5p_N1__AGTCTTTGTAGGGTAC-1	4.13295	10.5224
001-059_T0_COL_LP_5p_N1__GTTCATTCATCACAAC-1	2.31359	12.1037
001-059_T0_COL_LP_5p_N1__TATCTCAAGCCAGTTT-1	3.23557	10.524
001-059_T0_COL_LP_5p_N1__ACATACGCACAGTCGC-1	3.27082	10.686
001-059_T0_COL_LP_5p_N1__TCAACGACAAACTGCT-1	3.01235	11.488
001-059_T0_COL_LP_5p_N1__GCGAGAACACACTGCG-1	4.5093	10.7329
001-059_T0_COL_LP_5p_N1__TCAGCAAAGTAATCCC-1	3.28982	11.4257
001-059_T0_COL_LP_5p_N1__GGGTTGCCAGGCTGAA-1	3.40046	11.5023
001-059_T0_COL_LP_5p_N1__TGAGCATCAATAACGA-1	3.28531	10.483
001-059_T0_COL_LP_5p_N1__GAGGTGATCTTAGAGC-1	3.25464	11.4394
001-059_T0_COL_LP_5p_N1__GGATGTTGTATAAACG-1	3.68478	10.4889
001-059_T0_COL_LP_5p_N1__CAAGTTGCAGGTGGAT-1	3.00566	11.5117
001-059_T0_COL_LP_5p_N1__GACGTTATCTCTAGGA-1	2.44758	11.9078
001-059_T0_COL_LP_5p_N1__CGTAGGCTCTTGAGAC-1	3.67868	10.8353
001-059_T0_COL_LP_5p_N1__GTGCATAGTACCGTAT-1	3.10369	11.3333
001-059_T0_COL_LP_5p_N1__CTGATCCCAGGCTGAA-1	2.65315	12.4781
001-059_T0_COL_LP_5p_N1__GCCAAATAGAAAGTGG-1	4.05267	11.1393
001-059_T0_COL_LP_5p_N1__ATTATCCAGTCAAGCG-1	3.59999	11.6956
001-059_T0_COL_LP_5p_N1__CTGATAGAGGCGTACA-1	3.11653	10.5944
001-059_T0_COL_LP_5p_N1__CTAGTGACAAGTACCT-1	3.66303	10.9083
001-059_T0_COL_LP_5p_N1__TCTATTGAGGACAGCT-1	3.86464	11.087
001-059_T0_COL_LP_5p_N1__CGAGCACGTTACAGAA-1	3.829	10.7152
001-059_T0_COL_LP_5p_N1__GAACCTATCGCGCCAA-1	2.86756	12.3611
001-059_T0_COL_LP_5p_N1__GCAATCACAGATAATG-1	3.24253	11.0286
001-059_T0_COL_LP_5p_N1__CGTTCTGAGATATGGT-1	2.66087	11.8715
001-059_T0_COL_LP_5p_N1__CTAGAGTAGGACAGCT-1	4.5892	11.4102
001-059_T0_COL_LP_5p_N1__CATCAGATCAATAAGG-1	3.27527	11.8402
001-059_T0_COL_LP_5p_N1__TTGGCAAAGATGTGGC-1	2.88073	11.6345
001-059_T0_COL_LP_5p_N1__GGCAATTCAAGTTAAG-1	2.61173	11.6692
001-059_T0_COL_LP_5p_N1__CAGCTAACACAAGCCC-1	3.26118	11.9076
001-059_T0_COL_LP_5p_N1__AATCCAGGTCTAGCCG-1	4.16269	11.9027
001-059_T0_COL_LP_5p_N1__CCATGTCGTCTCGTTC-1	1.97913	11.2904
001-059_T0_COL_LP_5p_N1__TCGTAGAAGTCCTCCT-1	3.57853	10.6049
001-059_T0_COL_LP_5p_N1__ACATCAGAGGTGATAT-1	3.94082	11.175
001-059_T0_COL_LP_5p_N1__AGTGAGGAGCTGGAAC-1	3.07629	11.4244
001-059_T0_COL_LP_5p_N1__TGACTTTGTTTGTGTG-1	3.47229	11.1565
001-059_T0_COL_LP_5p_N1__GCAATCATCGAGAACG-1	2.56239	11.4588
001-059_T0_COL_LP_5p_N1__CTGCCTAAGGTGCACA-1	3.48377	11.4035
001-059_T0_COL_LP_5p_N1__GTCATTTAGCTGCGAA-1	3.96966	10.4576
001-059_T0_COL_LP_5p_N1__CACCACTCAGGGTTAG-1	2.81652	11.8179
001-059_T0_COL_LP_5p_N1__GACGCGTGTCGTCTTC-1	3.3521	11.2822
001-059_T0_COL_LP_5p_N1__CCACGGAGTTCAGCGC-1	3.50043	10.7125
001-059_T0_COL_LP_5p_N1__CTGTGCTTCTAAGCCA-1	4.36791	10.4015
001-059_T0_COL_LP_5p_N1__TTAACTCTCAGTGCAT-1	4.81669	11.3756
001-059_T0_COL_LP_5p_N1__CATCGAAGTGGTACAG-1	3.20155	11.6225
001-059_T0_COL_LP_5p_N1__TCATTACAGTAGTGCG-1	4.02348	11.4889
001-059_T0_COL_LP_5p_N1__ATAAGAGTCTTCATGT-1	2.82754	12.2412
001-059_T0_COL_LP_5p_N1__CGTCAGGCACTGAAGG-1	3.8743	10.7742
001-059_T0_COL_LP_5p_N1__GTTAAGCTCTCGAGTA-1	5.18044	11.8169
001-059_T0_COL_LP_5p_N1__CTCATTACATCTACGA-1	3.47505	11.1878
001-059_T0_COL_LP_5p_N1__CAACCAATCACGCGGT-1	4.30517	11.6677
001-059_T0_COL_LP_5p_N1__CCGTACTAGACTAGAT-1	3.91927	11.2438
001-059_T0_COL_LP_5p_N1__CACACCTCATCTGGTA-1	3.89062	10.6041
001-059_T0_COL_LP_5p_N1__CGATGGCCACACAGAG-1	3.11005	12.2316
001-059_T0_COL_LP_5p_N1__CGTCCATGTCAGATAA-1	3.95774	11.1187
001-059_T0_COL_LP_5p_N1__CATGGCGCAGCTATTG-1	2.92988	12.226
001-059_T0_COL_LP_5p_N1__AGAGCTTGTACGAAAT-1	3.5652	11.6112
001-059_T0_COL_LP_5p_N1__CGGTTAAGTCACCCAG-1	2.98287	12.1761
001-059_T0_COL_LP_5p_N1__TACGGTAAGTCCGGTC-1	2.1109	10.9932
001-059_T0_COL_LP_5p_N1__GGCTGGTAGAGAACAG-1	4.95494	10.8413
001-059_T0_COL_LP_5p_N1__TGAGAGGTCGGTGTCG-1	3.24038	12.1246
001-059_T0_COL_LP_5p_N1__CTGAAGTTCAGCTCTC-1	3.9581	11.2147
001-059_T0_COL_LP_5p_N1__ACCTTTATCACAACGT-1	4.40632	11.4119
001-059_T0_COL_LP_5p_N1__TGGCGCATCGGTCTAA-1	2.83843	11.3446
001-059_T0_COL_LP_5p_N1__CAGCAGCTCCAGTAGT-1	3.35941	10.8405
001-059_T0_COL_LP_5p_N1__CATGGCGTCATCGATG-1	3.19833	11.9497
001-059_T0_COL_LP_5p_N1__CAACTAGGTCCAGTAT-1	3.09447	12.4357
001-059_T0_COL_LP_5p_N1__CTACGTCGTTACTGAC-1	2.89045	11.7735
001-059_T0_COL_LP_5p_N1__CGAATGTCAACAACCT-1	4.21016	10.8099
001-059_T0_COL_LP_5p_N1__CCTTACGTCTGCAGTA-1	3.65972	10.6734
001-059_T0_COL_LP_5p_N1__ATTGGACAGTGGGCTA-1	3.98641	10.9847
001-059_T0_COL_LP_5p_N1__TCTTCGGGTGACGGTA-1	3.03626	12.1393
001-059_T0_COL_LP_5p_N1__CAGCAGCCAGTGACAG-1	3.41917	12.0983
001-059_T0_COL_LP_5p_N1__AGTCTTTGTGACTACT-1	4.05401	11.2333
001-059_T0_COL_LP_5p_N1__CAACTAGCAGGAACGT-1	4.01788	12.1212
001-059_T0_COL_LP_5p_N1__CTACATTTCCGATATG-1	3.48001	10.8008
001-059_T0_COL_LP_5p_N1__TCTGAGATCTGGCGAC-1	3.88802	10.7904
001-059_T0_COL_LP_5p_N1__CAGCGACAGGTGGGTT-1	2.90822	12.0682
001-059_T0_COL_LP_5p_N1__CAAGATCCAGATCGGA-1	3.09708	11.8378
001-059_T0_COL_LP_5p_N1__CGAGAAGCAGATGAGC-1	3.59548	11.4319
001-059_T0_COL_LP_5p_N1__GCGAGAAAGTACACCT-1	4.69889	10.8548
001-059_T0_COL_LP_5p_N1__TCGGTAACAGGACGTA-1	4.62715	10.5117
001-059_T0_COL_LP_5p_N1__GCCAAATCAGCATGAG-1	3.82701	10.7847
001-059_T0_COL_LP_5p_N1__GGACGTCAGAATTGTG-1	3.33271	11.8126
001-059_T0_COL_LP_5p_N1__GCATACAAGGAGTAGA-1	3.43245	11.7784
001-059_T0_COL_LP_5p_N1__AGTTGGTTCGCAAGCC-1	3.44423	11.8682
001-059_T0_COL_LP_5p_N1__CTCGGAGGTGATAAAC-1	3.1194	11.9246
001-059_T0_COL_LP_5p_N1__GAGCAGATCACCTCGT-1	3.56858	11.0684
001-059_T0_COL_LP_5p_N1__AACTTTCAGCCTTGAT-1	3.82658	10.4919
001-059_T0_COL_LP_5p_N1__GACAGAGCAAAGGCGT-1	3.562	11.5488
001-059_T0_COL_LP_5p_N1__CACCACTGTCATCCCT-1	3.66935	12.159
001-059_T0_COL_LP_5p_N1__TCGTACCAGTGTCCCG-1	3.78669	10.7997
001-059_T0_COL_LP_5p_N1__TTTATGCAGACAGGCT-1	2.73826	11.2196
001-059_T0_COL_LP_5p_N1__GCGCGATAGTCCATAC-1	3.48317	12.3488
001-059_T0_COL_LP_5p_N1__CGTCTACAGGGATGGG-1	3.40755	11.6319
001-059_T0_COL_LP_5p_N1__CGAACATAGAGATGAG-1	4.40107	10.6817
001-059_T0_COL_LP_5p_N1__GTATCTTGTCAAACTC-1	4.07931	11.3628
001-059_T0_COL_LP_5p_N1__TTCTTAGCAGTGGGAT-1	4.061	10.9838
001-059_T0_COL_LP_5p_N1__GCCTCTAAGTCAAGCG-1	2.97756	10.697
001-059_T0_COL_LP_5p_N1__CCTATTAGTGCACGAA-1	3.17088	11.3747
001-059_T0_COL_LP_5p_N1__GCAGCCAAGTGTTAGA-1	2.79166	11.952
001-059_T0_COL_LP_5p_N1__GTAACGTCATTGCGGC-1	4.21318	10.9916
001-059_T0_COL_LP_5p_N1__CTCGAAAAGGATATAC-1	3.78723	11.0125
001-059_T0_COL_LP_5p_N1__TTCTACAGTCGAACAG-1	3.09526	12.2706
001-059_T0_COL_LP_5p_N1__GGGTTGCTCTATCCCG-1	2.98217	12.1423
001-059_T0_COL_LP_5p_N1__CATCCACAGTAGCGGT-1	4.32887	11.6982
001-059_T0_COL_LP_5p_N1__CACAGGCAGGCTATCT-1	4.06504	10.8806
001-059_T0_COL_LP_5p_N1__GAATGAAAGGTAAACT-1	2.58965	11.2875
001-059_T0_COL_LP_5p_N1__TCGAGGCTCGGGAGTA-1	4.34189	10.913
001-059_T0_COL_LP_5p_N1__TATCAGGCACACGCTG-1	3.33972	10.9504
001-059_T0_COL_LP_5p_N1__ACGGAGATCGTCCAGG-1	3.2439	11.7384
001-059_T0_COL_LP_5p_N1__GACTGCGGTAGCGTGA-1	2.78627	9.74904
001-059_T0_COL_LP_5p_N1__TAGTGGTAGGTGTTAA-1	3.17938	10.6597
001-059_T0_COL_LP_5p_N1__GCTGCTTAGTTACCCA-1	4.10191	10.4089
001-059_T0_COL_LP_5p_N1__TCATTACTCGGCCGAT-1	4.15768	10.8318
001-059_T0_COL_LP_5p_N1__GTCACGGGTAAGGATT-1	4.41162	11.3911
001-059_T0_COL_LP_5p_N1__AAAGTAGTCCATGAAC-1	3.47413	11.7349
001-059_T0_COL_LP_5p_N1__AATCCAGAGAGTACCG-1	3.99381	12.0287
001-059_T0_COL_LP_5p_N1__GAAATGATCCTTGCCA-1	3.74423	11.3154
001-059_T0_COL_LP_5p_N1__GTGCGGTAGAAACCTA-1	4.35159	10.7346
001-059_T0_COL_LP_5p_N1__GATTCAGAGTACGACG-1	4.83021	11.325
001-059_T0_COL_LP_5p_N1__CGGCTAGCAGCTGTAT-1	3.76321	12.1315
001-059_T0_COL_LP_5p_N1__AAATGCCAGTAGATGT-1	3.38345	11.2337
001-059_T0_COL_LP_5p_N1__GCCAAATTCAACGAAA-1	3.73514	11.3052
001-059_T0_COL_LP_5p_N1__TAAGAGAAGCAGATCG-1	2.99956	12.3245
001-059_T0_COL_LP_5p_N1__CACACAAAGTGGTAGC-1	3.34835	10.9913
001-059_T0_COL_LP_5p_N1__CCATGTCGTTCGGCAC-1	3.48964	11.1011
001-059_T0_COL_LP_5p_N1__TACCTTATCGGAAATA-1	4.30747	10.4079
001-059_T0_COL_LP_5p_N1__ACGTCAAGTTACGCGC-1	4.30946	11.6226
001-059_T0_COL_LP_5p_N1__CGAACATTCAGCAACT-1	3.80603	10.4818
001-059_T0_COL_LP_5p_N1__TAAACCGCACTATCTT-1	3.73042	11.5776
001-059_T0_COL_LP_5p_N1__CATCCACAGTAGATGT-1	4.24387	10.7132
001-059_T0_COL_LP_5p_N1__ATGCGATTCTTCGGTC-1	3.3816	12.3594
001-059_T0_COL_LP_5p_N1__AAGGAGCCAAATACAG-1	3.99336	10.9618
001-059_T0_COL_LP_5p_N1__TAGAGCTCAGCTCGAC-1	4.00138	11.5098
001-059_T0_COL_LP_5p_N1__CTAACTTAGATCCTGT-1	2.85254	11.3114
001-059_T0_COL_LP_5p_N1__GAACGGAGTTACGACT-1	3.24876	11.6928
001-059_T0_COL_LP_5p_N1__TTCGAAGGTGAGGCTA-1	3.99916	11.1714
001-059_T0_COL_LP_5p_N1__ACCAGTAGTCCGAATT-1	5.21514	10.9614
001-059_T0_COL_LP_5p_N1__GCGGGTTAGCGTAATA-1	3.65903	11.5429
001-059_T0_COL_LP_5p_N1__CTCATTATCCACTCCA-1	3.75893	10.4906
001-059_T0_COL_LP_5p_N1__AGTAGTCGTAACGCGA-1	3.08915	11.8879
001-059_T0_COL_LP_5p_N1__CAACCAATCGCCGTGA-1	3.59876	11.1177
001-059_T0_COL_LP_5p_N1__TGCACCTCATGCGCAC-1	2.92186	11.6051
001-059_T0_COL_LP_5p_N1__TAGTGGTTCCCAAGTA-1	4.10126	11.3368
001-059_T0_COL_LP_5p_N1__CATCAAGCAAGACACG-1	2.72768	11.7693
001-059_T0_COL_LP_5p_N1__CAGAATCTCTTCTGGC-1	4.1434	11.4868
001-059_T0_COL_LP_5p_N1__CTTACCGAGTTAAGTG-1	3.74455	10.66
001-059_T0_COL_LP_5p_N1__AAAGATGCAGAGTGTG-1	3.02042	12.3078
001-059_T0_COL_LP_5p_N1__TCACAAGCAATGCCAT-1	4.12915	11.2248
001-059_T0_COL_LP_5p_N1__GCTTCCATCGTGACAT-1	2.14323	11.7236
001-059_T0_COL_LP_5p_N1__TTTCCTCCACTAAGTC-1	3.06808	11.2603
001-059_T0_COL_LP_5p_N1__CAGGTGCAGTACATGA-1	2.35722	11.5661
001-059_T0_COL_LP_5p_N1__GAAGCAGAGCCAACAG-1	3.25576	11.522
001-059_T0_COL_LP_5p_N1__TTAGGCATCTTTAGGG-1	4.76262	11.7597
001-059_T0_COL_LP_5p_N1__TTTACTGTCACTATTC-1	4.3783	11.099
001-059_T0_COL_LP_5p_N1__CATCCACCACCGATAT-1	4.77498	11.7671
001-059_T0_COL_LP_5p_N1__ATTCTACTCACCCTCA-1	4.85039	12.4543
001-059_T0_COL_LP_5p_N1__CACAAACTCACCAGGC-1	3.94267	10.266
001-059_T0_COL_LP_5p_N1__CGGAGTCAGCATGGCA-1	3.56479	11.6944
001-059_T0_COL_LP_5p_N1__TGAGAGGGTGGTACAG-1	3.8796	11.7519
001-059_T0_COL_LP_5p_N1__TCTTCGGGTTCTGTTT-1	3.73052	11.5343
001-059_T0_COL_LP_5p_N1__AACTTTCCACGTTGGC-1	3.00206	11.4201
001-059_T0_COL_LP_5p_N1__TTTGCGCAGTACCGGA-1	3.77071	12.0244
001-059_T0_COL_LP_5p_N1__TCTTCGGTCCTCAACC-1	3.29583	11.9848
001-059_T0_COL_LP_5p_N1__AACTCAGAGACCACGA-1	4.57002	10.9777
001-059_T0_COL_LP_5p_N1__AGGTCATGTACGCACC-1	3.86156	11.4265
001-059_T0_COL_LP_5p_N1__CCACTACCATCTGGTA-1	3.11807	10.7024
001-059_T0_COL_LP_5p_N1__TACGGTATCAGCGACC-1	3.55574	10.6923
001-059_T0_COL_LP_5p_N1__CTGCTGTTCATACGGT-1	3.29504	11.9746
001-059_T0_COL_LP_5p_N1__TCTGGAACACGCTTTC-1	4.19914	11.8581
001-059_T0_COL_LP_5p_N1__TACTTGTTCTTTAGTC-1	4.77363	11.5164
001-059_T0_COL_LP_5p_N1__CTAGAGTGTAGCCTCG-1	2.95692	11.9346
001-059_T0_COL_LP_5p_N1__GTCATTTCACACCGCA-1	3.77235	11.5013
001-059_T0_COL_LP_5p_N1__TATTACCAGACTGTAA-1	3.54419	10.3818
001-059_T0_COL_LP_5p_N1__TGGACGCGTAGCTAAA-1	4.18496	10.8458
001-059_T0_COL_LP_5p_N1__ACACTGACACCACCAG-1	3.23989	11.4024
001-059_T0_COL_LP_5p_N1__GAATGAAGTAAACGCG-1	4.22298	11.0161
001-059_T0_COL_LP_5p_N1__AGTAGTCAGTGAACGC-1	3.94551	10.837
001-059_T0_COL_LP_5p_N1__GCTCTGTCAGATCCAT-1	4.06766	11.2412
001-059_T0_COL_LP_5p_N1__GTCTCGTCATCGTCGG-1	3.52839	10.9565
001-059_T0_COL_LP_5p_N1__TTTGCGCTCTCAACTT-1	4.00448	11.1383
001-059_T0_COL_LP_5p_N1__TGGACGCAGAAGGCCT-1	4.62802	11.8791
001-059_T0_COL_LP_5p_N1__GGGTTGCAGCGTCAAG-1	3.93771	10.4724
001-059_T0_COL_LP_5p_N1__CCTTTCTAGATCCTGT-1	5.17661	11.2141
001-059_T0_COL_LP_5p_N1__CGTCAGGCAAAGCGGT-1	3.06614	12.0848
001-059_T0_COL_LP_5p_N1__CATGACAAGTAGGCCA-1	3.22597	11.9089
001-059_T0_COL_LP_5p_N1__ACCCACTCAATGAATG-1	4.01006	11.6698
001-059_T0_COL_LP_5p_N1__GGGACCTTCACCAGGC-1	4.80985	11.3766
001-059_T0_COL_LP_5p_N1__ACGGGCTTCGGTTCGG-1	4.57131	12.3578
001-059_T0_COL_LP_5p_N1__ATCTGCCAGAAAGTGG-1	3.856	10.5547
001-059_T0_COL_LP_5p_N1__TTTGGTTCAGTATAAG-1	3.82688	10.8019
001-059_T0_COL_LP_5p_N1__CGTAGGCAGCTTATCG-1	4.84916	11.9643
001-059_T0_COL_LP_5p_N1__AACCATGTCAACGGCC-1	3.15727	11.874
001-059_T0_COL_LP_5p_N1__GTCCTCAAGAGTTGGC-1	3.87921	10.8545
001-059_T0_COL_LP_5p_N1__TGTATTCGTAAATACG-1	3.62272	11.6899
001-059_T0_COL_LP_5p_N1__CTGAAACCATCATCCC-1	4.02608	10.5553
001-059_T0_COL_LP_5p_N1__CATCGGGAGCTGGAAC-1	3.32675	12.2807
001-059_T0_COL_LP_5p_N1__ATCACGATCACCCTCA-1	3.09339	12.3178
001-059_T0_COL_LP_5p_N1__GGGTTGCCATGCAACT-1	4.4502	10.7065
001-059_T0_COL_LP_5p_N1__TGAGGGAAGCCTATGT-1	4.12068	11.3578
001-059_T0_COL_LP_5p_N1__CACAGGCTCCTACAGA-1	4.55257	10.9318
001-059_T0_COL_LP_5p_N1__GGAATAATCCCACTTG-1	4.0498	11.4118
001-059_T0_COL_LP_5p_N1__CTCAGAAGTACTTCTT-1	2.90927	12.3921
001-059_T0_COL_LP_5p_N1__ATCATCTAGTTAAGTG-1	2.89981	12.1609
001-059_T0_COL_LP_5p_N1__TAGTGGTAGCAGCGTA-1	4.40816	10.5569
001-059_T0_COL_LP_5p_N1__GTCACGGAGCTCCTTC-1	4.29838	10.7584
001-059_T0_COL_LP_5p_N1__GGCTCGACAAGTTGTC-1	2.76115	12.1541
001-059_T0_COL_LP_5p_N1__TTAGGACAGCCCAGCT-1	3.9241	10.7005
001-059_T0_COL_LP_5p_N1__TACGGATCACACTGCG-1	3.54149	11.8578
001-059_T0_COL_LP_5p_N1__TGCCAAACAGGCTGAA-1	4.67006	11.876
001-059_T0_COL_LP_5p_N1__CGTCCATCATGGAATA-1	3.67788	11.1273
001-059_T0_COL_LP_5p_N1__TGACAACGTCCAGTGC-1	4.22268	10.8994
001-059_T0_COL_LP_5p_N1__AATCCAGCAGTATGCT-1	5.12929	11.0253
001-059_T0_COL_LP_5p_N1__ATTATCCTCGCTTGTC-1	4.38707	10.9907
001-059_T0_COL_LP_5p_N1__AGGCCGTCATAAAGGT-1	4.61152	12.5872
001-059_T0_COL_LP_5p_N1__ACTTACTAGGCGTACA-1	4.26317	11.0753
001-059_T0_COL_LP_5p_N1__CACACAAGTGAAAGAG-1	4.08954	11.7496
001-059_T0_COL_LP_5p_N1__GTGTGCGAGCCCAACC-1	4.44056	11.6484
001-059_T0_COL_LP_5p_N1__CTGTTTAAGGCCATAG-1	3.79092	11.2852
001-059_T0_COL_LP_5p_N1__GATCGCGGTGCAACTT-1	2.75224	11.2654
001-059_T0_COL_LP_5p_N1__GTCGTAAAGAGCTGGT-1	3.54156	10.632
001-059_T0_COL_LP_5p_N1__GGGCACTTCCGAGCCA-1	3.79686	11.3595
001-059_T0_COL_LP_5p_N1__CCGTGGATCACCTTAT-1	3.96633	11.022
001-059_T0_COL_LP_5p_N1__CGTCCATGTCCAGTTA-1	3.24925	11.3136
001-059_T0_COL_LP_5p_N1__TCGGTAATCGCTTGTC-1	4.82248	11.2671
001-059_T0_COL_LP_5p_N1__CTTAGGATCGTCTGCT-1	4.3326	10.5056
001-059_T0_COL_LP_5p_N1__GTAACTGAGTCTTGCA-1	3.98599	11.2182
001-059_T0_COL_LP_5p_N1__GTTAAGCTCATTATCC-1	3.97435	11.0216
001-059_T0_COL_LP_5p_N1__CGAGAAGGTGTGCGTC-1	3.59066	11.028
001-059_T0_COL_LP_5p_N1__ACTGAACCAGACGCAA-1	4.63573	11.414
001-059_T0_COL_LP_5p_N1__AGAGCGATCTAACTCT-1	3.82617	11.1231
001-059_T0_COL_LP_5p_N1__CGTAGCGTCATCTGTT-1	3.63344	11.1341
001-059_T0_COL_LP_5p_N1__TAAACCGAGTGTTGAA-1	4.08057	11.9747
001-059_T0_COL_LP_5p_N1__CTCTGGTCAGTCGTGC-1	3.57797	10.6123
001-059_T0_COL_LP_5p_N1__GCATGTACATGTCCTC-1	3.45287	10.9487
001-059_T0_COL_LP_5p_N1__AGAGCGAAGCTAGGCA-1	4.79632	11.2358
001-059_T0_COL_LP_5p_N1__CTGAAGTAGCCAGTTT-1	3.16311	12.1371
001-059_T0_COL_LP_5p_N1__ATTGGACTCAACGGCC-1	3.88866	10.6665
001-059_T0_COL_LP_5p_N1__ACAGCCGGTAAGAGAG-1	4.57967	11.762
001-059_T0_COL_LP_5p_N1__CCTAGCTAGTACGTAA-1	4.04578	11.5992
001-059_T0_COL_LP_5p_N1__CGTCTACTCCTACAGA-1	4.58892	12.0459
001-059_T0_COL_LP_5p_N1__CGTTCTGCAGCCTGTG-1	3.84109	11.2218
001-059_T0_COL_LP_5p_N1__TACGGTACAGCTGCAC-1	3.26548	11.9042
001-059_T0_COL_LP_5p_N1__GACTACAAGGATTCGG-1	3.47186	11.2542
001-059_T0_COL_LP_5p_N1__TAGAGCTGTCATATCG-1	3.68959	11.9728
001-059_T0_COL_LP_5p_N1__TTCCCAGCAATGACCT-1	4.69461	11.0016
001-059_T0_COL_LP_5p_N1__GCATACACAAGGCTCC-1	4.27109	11.4517
001-059_T0_COL_LP_5p_N1__TCAATCTCACGAAAGC-1	3.7906	12.0496
001-059_T0_COL_LP_5p_N1__AACTCCCTCTCGATGA-1	3.78152	11.4152
001-059_T0_COL_LP_5p_N1__GCGCCAATCCCTTGTG-1	4.40935	11.3277
001-059_T0_COL_LP_5p_N1__TCGGTAAAGACCACGA-1	4.58265	11.1959
001-059_T0_COL_LP_5p_N1__AGATCTGCATGAAGTA-1	4.76419	11.6172
001-059_T0_COL_LP_5p_N1__GACCTGGCAGACTCGC-1	4.28082	12.0847
001-059_T0_COL_LP_5p_N1__GTGTGCGAGCGCCTCA-1	3.75795	10.941
001-059_T0_COL_LP_5p_N1__TCAATCTGTAGCCTCG-1	2.53165	12.0295
001-059_T0_COL_LP_5p_N1__CTGCGGACACGGCGTT-1	4.51067	10.6053
001-059_T0_COL_LP_5p_N1__TTGGAACGTTAAGATG-1	4.45385	11.0358
001-059_T0_COL_LP_5p_N1__TTAGGCAGTTCCTCCA-1	3.42361	12.017
001-059_T0_COL_LP_5p_N1__CTGCCTAGTACCGGCT-1	2.74274	12.3921
001-059_T0_COL_LP_5p_N1__GGGCACTAGTGTACGG-1	3.51765	11.5782
001-059_T0_COL_LP_5p_N1__TAAACCGGTGCAGTAG-1	4.10287	10.7739
001-059_T0_COL_LP_5p_N1__TCGGGACAGACAGACC-1	3.6685	10.7348
001-059_T0_COL_LP_5p_N1__GTTACAGAGCTGATAA-1	5.09735	11.1305
001-059_T0_COL_LP_5p_N1__AACCATGTCCGTCAAA-1	3.37928	11.7988
001-059_T0_COL_LP_5p_N1__AGTGGGACAGACTCGC-1	4.53228	11.0477
001-059_T0_COL_LP_5p_N1__CGAACATCAAAGCGGT-1	4.5219	11.2615
001-059_T0_COL_LP_5p_N1__GGTGTTATCACGGTTA-1	3.45314	12.1804
001-059_T0_COL_LP_5p_N1__CTGGTCTCATCGTCGG-1	4.07379	11.289
001-059_T0_COL_LP_5p_N1__CAACTAGAGACAGGCT-1	5.0622	11.734
001-059_T0_COL_LP_5p_N1__ATGTGTGGTAGCTAAA-1	4.91992	10.7944
001-059_T0_COL_LP_5p_N1__GCAGTTATCGCAGGCT-1	3.16091	11.6294
001-059_T0_COL_LP_5p_N1__AGTCTTTTCTACGAGT-1	4.86242	11.5601
001-059_T0_COL_LP_5p_N1__CTGCCTATCTGGGCCA-1	4.94647	11.3714
001-059_T0_COL_LP_5p_N1__AGAGCGATCTTCTGGC-1	3.86072	11.5348
001-059_T0_COL_LP_5p_N1__CCACTACCAGGAATGC-1	4.37838	11.0766
001-059_T0_COL_LP_5p_N1__TTATGCTAGTACGTTC-1	3.93755	10.8721
001-059_T0_COL_LP_5p_N1__AAACCTGAGCGTCTAT-1	3.28277	12.114
001-059_T0_COL_LP_5p_N1__GGACATTCACACTGCG-1	2.99723	11.3139
001-059_T0_COL_LP_5p_N1__CACACCTTCAAACAAG-1	4.98227	11.7899
001-059_T0_COL_LP_5p_N1__GATCAGTGTGCAACGA-1	3.95706	10.6343
001-059_T0_COL_LP_5p_N1__GTATCTTGTCAGATAA-1	4.5329	11.692
001-059_T0_COL_LP_5p_N1__GCATACACATGAGCGA-1	3.67271	11.176
001-059_T0_COL_LP_5p_N1__AGAGCGATCACTGGGC-1	3.9547	11.9634
001-059_T0_COL_LP_5p_N1__TCCCGATTCAAGCCTA-1	4.35778	11.3065
001-059_T0_COL_LP_5p_N1__TATCAGGAGGAGCGTT-1	2.88731	11.3112
001-059_T0_COL_LP_5p_N1__CTACACCTCGAGCCCA-1	4.93775	10.9963
001-059_T0_COL_LP_5p_N1__TGAGCATCACCGATAT-1	4.63453	11.0678
001-059_T0_COL_LP_5p_N1__CGTCAGGCACGGCGTT-1	3.35758	12.0242
001-059_T0_COL_LP_5p_N1__CTGAAGTGTGCTCTTC-1	3.66545	12.1854
001-059_T0_COL_LP_5p_N1__CCATGTCTCCTAGTGA-1	4.45611	12.514
001-059_T0_COL_LP_5p_N1__CTGAAGTTCTGGGCCA-1	4.3137	11
001-059_T0_COL_LP_5p_N1__CGAACATTCGCCATAA-1	4.25456	10.65
001-059_T0_COL_LP_5p_N1__TATCTCAAGAGCCTAG-1	4.90652	11.7458
001-059_T0_COL_LP_5p_N1__GAACATCTCCTTGCCA-1	3.37824	11.1007
001-059_T0_COL_LP_5p_N1__GGACAAGCAGTATGCT-1	4.33751	11.0861
001-059_T0_COL_LP_5p_N1__TTCCCAGTCTCTGTCG-1	2.77934	10.6392
001-059_T0_COL_LP_5p_N1__AGCAGCCCAGTCTTCC-1	3.95564	12.0409
001-059_T0_COL_LP_5p_N1__TGACAACAGACAAGCC-1	4.42949	11.2649
001-059_T0_COL_LP_5p_N1__CTCTGGTCATAGTAAG-1	5.1348	11.639
001-059_T0_COL_LP_5p_N1__CGTCTACGTGTCGCTG-1	3.67183	11.6543
001-059_T0_COL_LP_5p_N1__TCACGAAAGCGATTCT-1	2.92459	12.5086
001-059_T0_COL_LP_5p_N1__TTTCCTCGTTCAGGCC-1	4.26325	11.7495
001-059_T0_COL_LP_5p_N1__CAGTCCTAGGAACTGC-1	4.28465	10.5564
001-059_T0_COL_LP_5p_N1__GGCCGATTCTTAGAGC-1	3.2337	11.0139
001-059_T0_COL_LP_5p_N1__GTCACAAAGTAGGCCA-1	2.91915	12.3015
001-059_T0_COL_LP_5p_N1__CCTTTCTTCACCTTAT-1	4.64001	11.243
001-059_T0_COL_LP_5p_N1__AGGTCCGGTATAATGG-1	3.61783	11.4704
001-059_T0_COL_LP_5p_N1__GCGGGTTAGCTACCTA-1	4.9253	12.0324
001-059_T0_COL_LP_5p_N1__TTTACTGCACGTAAGG-1	3.93908	11.3152
001-059_T0_COL_LP_5p_N1__GGACGTCGTACAGACG-1	3.42789	12.0949
001-059_T0_COL_LP_5p_N1__GCACATAAGCCACGTC-1	4.17327	12.2059
001-059_T0_COL_LP_5p_N1__CACATTTTCATGCTCC-1	4.48141	11.9109
001-059_T0_COL_LP_5p_N1__GTTCGGGTCGCATGAT-1	4.09886	11.9751
001-059_T0_COL_LP_5p_N1__ATCCGAAAGCGATGAC-1	3.25366	11.8293
001-059_T0_COL_LP_5p_N1__GTCATTTTCAGGCCCA-1	4.52683	10.8897
001-059_T0_COL_LP_5p_N1__AGGGAGTCACGTGAGA-1	4.77776	10.6274
001-059_T0_COL_LP_5p_N1__TTTGCGCTCAAACCGT-1	4.57553	12.0271
001-059_T0_COL_LP_5p_N1__ACCAGTAGTTTGTTGG-1	3.50533	11.1633
001-059_T0_COL_LP_5p_N1__AGGCCACGTTCTCATT-1	5.27133	11.772
001-059_T0_COL_LP_5p_N1__ATCGAGTGTCATGCCG-1	3.32769	11.7027
001-059_T0_COL_LP_5p_N1__ACTGAACGTCTGCAAT-1	3.30841	10.6148
001-059_T0_COL_LP_5p_N1__TCTTTCCGTATAATGG-1	2.64885	12.0938
001-059_T0_COL_LP_5p_N1__CCATTCGGTGGAAAGA-1	4.25131	12.052
001-059_T0_COL_LP_5p_N1__CGATGGCCAGTTCCCT-1	4.13214	12.4096
001-059_T0_COL_LP_5p_N1__GACTAACCAAATCCGT-1	4.21089	11.8979
001-059_T0_COL_LP_5p_N1__AACCGCGGTTGTCGCG-1	3.71896	10.7733
001-059_T0_COL_LP_5p_N1__TAGACCACAGTCTTCC-1	3.3369	12.4154
001-059_T0_COL_LP_5p_N1__GTAACTGTCGGCGGTT-1	5.20762	11.0338
001-059_T0_COL_LP_5p_N1__GTCGTAATCCAAATGC-1	4.25805	11.2556
001-059_T0_COL_LP_5p_N1__TCAGGTATCGCTAGCG-1	3.73423	10.9953
001-059_T0_COL_LP_5p_N1__ACTGATGAGAAGATTC-1	4.93675	12.0447
001-059_T0_COL_LP_5p_N1__GGGTCTGGTACTCAAC-1	4.16504	11.1836
001-059_T0_COL_LP_5p_N1__CCTAGCTGTCTCTTAT-1	3.50221	11.5138
001-059_T0_COL_LP_5p_N1__GCACATAGTGCTCTTC-1	4.78397	11.3432
001-059_T0_COL_LP_5p_N1__CGAGCCACATGGGAAC-1	3.76515	11.3264
001-059_T0_COL_LP_5p_N1__AAGACCTGTCCGTGAC-1	4.44506	11.9487
001-059_T0_COL_LP_5p_N1__AAGGAGCCAGCCTATA-1	4.46473	11.4009
001-059_T0_COL_LP_5p_N1__GACGTGCTCCGAATGT-1	4.16655	11.2995
001-059_T0_COL_LP_5p_N1__TGCGCAGCAGTGGAGT-1	4.41447	12.1048
001-059_T0_COL_LP_5p_N1__GTCCTCAAGTGCTGCC-1	3.49265	12.1163
001-059_T0_COL_LP_5p_N1__GGATTACTCTGTCTAT-1	5.04011	10.9772
001-059_T0_COL_LP_5p_N1__CCTTACGAGAGTGAGA-1	4.92541	11.5426
001-059_T0_COL_LP_5p_N1__AACACGTAGCTTTGGT-1	4.17715	11.6236
001-059_T0_COL_LP_5p_N1__GCGCGATGTCTCTTTA-1	4.34105	11.6203
001-059_T0_COL_LP_5p_N1__ACTTTCAGTCAGGACA-1	3.67376	11.6481
001-059_T0_COL_LP_5p_N1__GCAGCCACACACAGAG-1	4.09689	12.3047
001-059_T0_COL_LP_5p_N1__GACCAATGTCCGAACC-1	3.73537	12.0222
001-059_T0_COL_LP_5p_N1__TGTGGTATCGGAAACG-1	4.01055	11.0845
001-059_T0_COL_LP_5p_N1__GCGCGATCAGTCGTGC-1	3.42846	11.0468
001-059_T0_COL_LP_5p_N1__TCAGGATAGTAGGTGC-1	3.43874	11.3372
001-059_T0_COL_LP_5p_N1__AGTCTTTCACCTTGTC-1	4.00036	11.4525
001-059_T0_COL_LP_5p_N1__TGTATTCAGCATGGCA-1	4.08074	12.1902
001-059_T0_COL_LP_5p_N1__AGATCTGAGGATGGTC-1	4.68805	11.6615
001-059_T0_COL_LP_5p_N1__CCATGTCTCTTGTTTG-1	4.13737	11.3969
001-059_T0_COL_LP_5p_N1__CATATTCGTTCCACAA-1	4.73625	10.2979
001-059_T0_COL_LP_5p_N1__GAGTCCGCACATTAGC-1	4.40769	11.8973
001-059_T0_COL_LP_5p_N1__GACACGCGTGGACGAT-1	4.76479	11.5798
001-059_T0_COL_LP_5p_N1__CGATCGGGTTAAGAAC-1	3.1961	11.6928
001-059_T0_COL_LP_5p_N1__TACAGTGTCCACGAAT-1	2.74923	12.1449
001-059_T0_COL_LP_5p_N1__TGAGCCGCACCCATGG-1	4.61692	12.3162
001-059_T0_COL_LP_5p_N1__CGAATGTGTACATCCA-1	3.45697	12.3295
001-059_T0_COL_LP_5p_N1__CAAGATCGTGGTCTCG-1	5.30433	11.308
001-059_T0_COL_LP_5p_N1__GTGCAGCCAAAGTCAA-1	4.44122	11.3547
001-059_T0_COL_LP_5p_N1__CATGGCGGTGTGAAAT-1	4.18025	11.4723
001-059_T0_COL_LP_5p_N1__ACGCCGAGTACACCGC-1	3.87292	11.4476
001-059_T0_COL_LP_5p_N1__AGAATAGCATCGTCGG-1	3.84163	11.4544
001-059_T0_COL_LP_5p_N1__GAGGTGAGTTATTCTC-1	4.04428	11.8838
001-059_T0_COL_LP_5p_N1__GTTAAGCCATATGCTG-1	4.28437	11.7866
001-059_T0_COL_LP_5p_N1__GATGAGGTCCAAAGTC-1	5.32273	11.9296
001-059_T0_COL_LP_5p_N1__CCTAAAGGTAGCGTGA-1	4.22771	12.0436
001-059_T0_COL_LP_5p_N1__AGGGATGAGTGTACTC-1	2.86785	11.3071
001-059_T0_COL_LP_5p_N1__GTCATTTCACTGAAGG-1	3.45403	12.2466
001-059_T0_COL_LP_5p_N1__CACTCCAGTCTTGTCC-1	4.03019	11.3321
001-059_T0_COL_LP_5p_N1__CGTTGGGTCTTACCTA-1	2.9565	11.763
001-059_T0_COL_LP_5p_N1__ACGGGTCCAGCGAACA-1	4.62487	11.8239
001-059_T0_COL_LP_5p_N1__CGTGAGCAGCGGCTTC-1	3.21569	12.2274
001-059_T0_COL_LP_5p_N1__GTAGTCAGTAGAGCTG-1	4.51344	11.614
001-059_T0_COL_LP_5p_N1__TATGCCCTCCTCCTAG-1	4.85344	12.1403
001-059_T0_COL_LP_5p_N1__TCGAGGCGTGCACCAC-1	4.28721	12.1009
001-059_T0_COL_LP_5p_N1__GGTGCGTCAGGCTGAA-1	3.8755	12.042
001-059_T0_COL_LP_5p_N1__GATGAAACAATCCGAT-1	4.00597	11.948
001-059_T0_COL_LP_5p_N1__CTCCTAGAGCTAGTGG-1	4.09556	11.2899
001-059_T0_COL_LP_5p_N1__AGAGCGAGTTTACTCT-1	3.60998	12.3638
001-059_T0_COL_LP_5p_N1__CGTCCATGTAAGGGAA-1	4.23163	11.9551
001-059_T0_COL_LP_5p_N1__CCTACCAGTGGTTTCA-1	4.01491	11.171
001-059_T0_COL_LP_5p_N1__CACCTTGGTGACGCCT-1	3.74131	11.5774
001-059_T0_COL_LP_5p_N1__CAGCTAATCTCGAGTA-1	3.48415	11.7284
001-059_T0_COL_LP_5p_N1__CACATAGGTGACGGTA-1	4.71699	12.1598
001-059_T0_COL_LP_5p_N1__GACGCGTGTTGACGTT-1	4.64281	11.5777
001-059_T0_COL_LP_5p_N1__ATTACTCTCAGCCTAA-1	4.44188	11.8934
001-059_T0_COL_LP_5p_N1__GATGCTACATGCAACT-1	4.67121	11.1121
001-059_T0_COL_LP_5p_N1__TCAACGATCGTGACAT-1	3.92481	12.0851
001-059_T0_COL_LP_5p_N1__GTGGGTCTCTGGTATG-1	4.84259	11.2583
001-059_T0_COL_LP_5p_N1__GAATGAACAGGATTGG-1	4.13584	11.604
001-059_T0_COL_LP_5p_N1__TTAGTTCTCAACGGGA-1	4.36598	12.3016
001-059_T0_COL_LP_5p_N1__TTCGGTCTCTGCAAGT-1	3.60396	11.6511
001-059_T0_COL_LP_5p_N1__GCATACACATTCACTT-1	4.12573	10.6263
001-059_T0_COL_LP_5p_N1__GGGAGATAGCCATCGC-1	4.78949	11.2309
001-059_T0_COL_LP_5p_N1__GCAGCCAAGTGCCAGA-1	4.27742	12.2119
001-059_T0_COL_LP_5p_N1__GACAGAGGTCCCTACT-1	3.23537	12.2027
001-059_T0_COL_LP_5p_N1__CTCCTAGGTCTCTTAT-1	3.41642	11.3713
001-059_T0_COL_LP_5p_N1__CGGAGTCGTAAATGTG-1	3.46366	11.7852
001-059_T0_COL_LP_5p_N1__GTTCGGGGTCGCCATG-1	4.08011	11.0429
001-059_T0_COL_LP_5p_N1__CTAGAGTTCGTTTAGG-1	5.05532	10.9984
001-059_T0_COL_LP_5p_N1__CTGAAACGTGATAAGT-1	4.98966	11.142
001-059_T0_COL_LP_5p_N1__CGTGTAAGTATAATGG-1	4.1336	11.474
001-059_T0_COL_LP_5p_N1__CATATTCCAGGAATCG-1	4.4855	12.5587
001-059_T0_COL_LP_5p_N1__AGTTGGTGTGCTTCTC-1	4.11064	11.5507
001-059_T0_COL_LP_5p_N1__GATGAGGTCCGTTGTC-1	4.86764	12.091
001-059_T0_COL_LP_5p_N1__TCATTACCAGTCTTCC-1	4.34075	12.2471
001-059_T0_COL_LP_5p_N1__AACTGGTTCACAAACC-1	3.3403	11.4682
001-059_T0_COL_LP_5p_N1__CTCATTACAGGTCTCG-1	4.02937	11.2603
001-059_T0_COL_LP_5p_N1__ACACTGATCGGATGTT-1	4.42482	11.7008
001-059_T0_COL_LP_5p_N1__TGGTTCCCACACATGT-1	3.52769	12.2346
001-059_T0_COL_LP_5p_N1__GCAGCCAAGCTTCGCG-1	3.71701	11.5992
001-059_T0_COL_LP_5p_N1__GTAGGCCCACGTGAGA-1	4.11891	11.9272
001-059_T0_COL_LP_5p_N1__ACGGCCAGTAAGTTCC-1	2.76247	11.1099
001-059_T0_COL_LP_5p_N1__CGTCCATGTTACAGAA-1	4.49734	11.02
001-059_T0_COL_LP_5p_N1__CTCGGAGGTACCATCA-1	4.16905	12.1536
001-059_T0_COL_LP_5p_N1__AGGGAGTGTCACAAGG-1	4.58875	11.8146
001-059_T0_COL_LP_5p_N1__GACAGAGAGCTCTCGG-1	4.55295	11.988
001-059_T0_COL_LP_5p_N1__CACACAAGTAAGGGAA-1	2.95819	12.3201
001-059_T0_COL_LP_5p_N1__GCAAACTGTCTGGAGA-1	4.02561	11.7205
001-059_T0_COL_LP_5p_N1__CCTAAAGAGCTACCGC-1	3.12751	11.9151
001-059_T0_COL_LP_5p_N1__CGGAGCTCAAGTAGTA-1	3.4504	12.0926
001-059_T0_COL_LP_5p_N1__GACAGAGGTTAAAGAC-1	4.21281	11.6412
001-059_T0_COL_LP_5p_N1__CACCTTGGTTAAAGAC-1	4.04364	11.2296
001-059_T0_COL_LP_5p_N1__ACACCAACAATGACCT-1	4.19469	12.4851
001-059_T0_COL_LP_5p_N1__CATCAGACACGCCAGT-1	3.62118	10.769
001-059_T0_COL_LP_5p_N1__AAGGCAGAGTCGAGTG-1	3.85332	11.3467
001-059_T0_COL_LP_5p_N1__ACATACGGTCTCTCTG-1	4.59779	11.8118
001-062_T0_COL_EPI_5p_N1__CCGTTCACACATCTTT-1	2.35176	11.1725
001-062_T0_COL_EPI_5p_N1__TCAGATGTCGGAGGTA-1	1.80451	9.73451
001-062_T0_COL_EPI_5p_N1__GATCGATCAGTTAACC-1	1.77705	9.93312
001-062_T0_COL_EPI_5p_N1__CCAATCCAGCTGTCTA-1	2.01989	9.77637
001-062_T0_COL_EPI_5p_N1__GACGCGTCACCCAGTG-1	2.11935	11.2857
001-062_T0_COL_EPI_5p_N1__CACATTTGTCAATGTC-1	2.71972	12.2675
001-062_T0_COL_EPI_5p_N1__AAAGCAACATCATCCC-1	3.09629	11.8601
001-062_T0_COL_EPI_5p_N1__GAAATGAAGACAATAC-1	4.9652	11.8509
001-062_T0_COL_EPI_5p_N1__TTGACTTGTCTCCACT-1	4.39535	11.7133
001-062_T0_COL_EPI_5p_N1__TACCTATCAAGCGAGT-1	4.09447	12.4345
001-062_T0_COL_EPI_5p_N1__TACGGGCCAGCTGTGC-1	2.95638	12.2579
001-062_T0_COL_EPI_5p_N1__TTGAACGGTCAAACTC-1	4.40094	11.5851
001-062_T0_COL_EPI_5p_N1__CGTTCTGGTTGGAGGT-1	3.03397	11.5301
001-062_T0_COL_EPI_5p_N1__GGGTCTGGTCCAGTGC-1	2.7237	11.8421
001-062_T0_COL_EPI_5p_N1__AGCGTATCAATAGAGT-1	4.30307	12.0714
001-062_T0_COL_EPI_5p_N1__CCTCAGTCAGGATTGG-1	4.38373	12.655
001-062_T0_COL_EPI_5p_N1__CAGCTGGGTGTGGTTT-1	4.14137	12.0923
001-062_T0_COL_EPI_5p_N1__TTATGCTGTTGATTGC-1	4.83226	12.0389
001-062_T0_COL_EPI_5p_N1__TTGGCAACACAAGTAA-1	4.8853	12.3047
001-062_T0_COL_EPI_5p_N1__GCGCAGTCATGCAACT-1	4.46444	12.4293
001-062_T0_COL_EPI_5p_N1__AAAGATGGTCCTAGCG-1	4.30597	12.7933
001-062_T0_COL_EPI_5p_N1__GGCTGGTCAGGGTACA-1	5.19552	11.5248
001-062_T0_COL_EPI_5p_N1__CGTTGGGAGTGTCTCA-1	3.81782	12.1555
001-062_T0_COL_EPI_5p_N1__TTCTACAAGCTGCGAA-1	4.45199	12.5935
001-062_T0_COL_EPI_5p_N1__CCTACCACAGGTTTCA-1	4.43017	12.6771
001-062_T0_COL_EPI_5p_N1__ATCGAGTGTCATTAGC-1	4.40095	12.9567
001-062_T0_COL_EPI_5p_N1__CGAGCACAGGTGTTAA-1	4.2983	12.6412
001-062_T0_COL_EPI_5p_N1__TACCTTATCGAATCCA-1	4.59757	12.4836
001-062_T0_COL_EPI_5p_N1__CGGCTAGTCCAAACAC-1	4.98999	11.8653
001-062_T0_COL_EPI_5p_N1__CGAGCACAGCCTCGTG-1	3.87524	12.7
001-062_T0_COL_EPI_5p_N1__TGAAAGAGTTACGGAG-1	4.15926	12.4932
001-062_T0_COL_EPI_5p_N1__TTTATGCCAAACTGTC-1	5.06373	12.193
001-062_T0_COL_EPI_5p_N1__AGATTGCGTCGACTAT-1	3.91395	12.1137
001-062_T0_COL_EPI_5p_N1__CAGAATCAGGCTAGCA-1	4.96756	11.739
001-062_T0_COL_EPI_5p_N1__GAACATCTCTTGTTTG-1	4.33668	12.9521
001-062_T0_COL_EPI_5p_N1__CAGGTGCAGAGTAAGG-1	4.28706	12.586
001-062_T0_COL_EPI_5p_N1__CGTTAGATCAACTCTT-1	4.39773	12.4505
001-062_T0_COL_EPI_5p_N1__GACTAACGTACTTAGC-1	4.87333	12.1364
001-062_T0_COL_EPI_5p_N1__TTTGTCAGTACATCCA-1	4.30911	12.6058
001-062_T0_COL_EPI_5p_N1__ATCTGCCGTTCGTTGA-1	3.648	12.4811
001-062_T0_COL_EPI_5p_N1__TCTCATAAGACCCACC-1	4.42155	12.6902
001-062_T0_COL_EPI_5p_N1__TGAGCATGTTCGGCAC-1	3.97213	12.6244
001-062_T0_COL_EPI_5p_N1__GGCTGGTCAGACGCCT-1	4.85281	11.7396
001-062_T0_COL_EPI_5p_N1__TGTGGTAGTCCTCCAT-1	5.18486	12.4943
001-062_T0_COL_EPI_5p_N1__TTGGCAAGTGTAACGG-1	4.33568	12.3856
001-062_T0_COL_EPI_5p_N1__AGCAGCCTCCACTCCA-1	4.98936	12.4147
001-062_T0_COL_EPI_5p_N1__GGCAATTCATCACCCT-1	4.22722	12.2764
001-062_T0_COL_EPI_5p_N1__AGTAGTCGTAATAGCA-1	5.16296	11.995
001-062_T0_COL_EPI_5p_N1__TGCGTGGTCCAACCAA-1	3.90442	12.1647
001-062_T0_COL_EPI_5p_N1__TTCGGTCGTTCTGGTA-1	4.20065	12.3613
001-062_T0_COL_EPI_5p_N1__GCGGGTTAGGGTGTGT-1	4.49584	12.4328
001-062_T0_COL_EPI_5p_N1__TCAGCAATCCGCATCT-1	3.64154	12.5168
001-062_T0_COL_EPI_5p_N1__CATTCGCGTATTCTCT-1	4.66406	12.2683
001-062_T0_COL_EPI_5p_N1__CGACCTTTCCATGAAC-1	4.26971	12.3678
001-062_T0_COL_EPI_5p_N1__CATCGGGAGCGTAATA-1	4.08719	12.9762
001-062_T0_COL_EPI_5p_N1__AGCGGTCTCCTCATTA-1	4.33232	12.5415
001-062_T0_COL_EPI_5p_N1__CGCTGGAAGTGCGATG-1	4.25731	12.6335
001-062_T0_COL_EPI_5p_N1__ACGAGCCGTGTTTGTG-1	4.55402	12.6269
001-062_T0_COL_EPI_5p_N1__ATTATCCCAAGAAAGG-1	4.34943	12.5216
001-062_T0_COL_EPI_5p_N1__GAACCTAGTATCGCAT-1	4.01401	12.1857
001-062_T0_COL_EPI_5p_N1__ACGCAGCTCCCAAGTA-1	4.35041	11.7447
001-062_T0_COL_EPI_5p_N1__CGTGTCTGTATCTGCA-1	4.64041	12.0301
001-062_T0_COL_EPI_5p_N1__GAACGGACAGATCGGA-1	3.57166	12.078
001-062_T0_COL_LP_5p_N1__CAGCAGCTCCTGCAGG-1	2.46031	10.6407
001-062_T0_COL_LP_5p_N1__ACGGGCTAGTCCTCCT-1	1.67582	10.8851
001-062_T0_COL_LP_5p_N1__CAACTAGCAGTCGTGC-1	2.16475	10.9079
001-062_T0_COL_LP_5p_N1__ATCATCTGTCTCTCGT-1	2.21175	10.8181
001-062_T0_COL_LP_5p_N1__GAATGAAAGAAGATTC-1	1.95081	11.0372
001-062_T0_COL_LP_5p_N1__TTTGGTTCAGGGATTG-1	2.49049	10.7282
001-062_T0_COL_LP_5p_N1__GACCAATGTATAAACG-1	2.69541	10.7039
001-062_T0_COL_LP_5p_N1__CGGTTAAGTATAATGG-1	1.80123	10.7825
001-062_T0_COL_LP_5p_N1__TTCTCAACACGTTGGC-1	1.96294	11.2015
001-062_T0_COL_LP_5p_N1__TTTACTGGTCACTTCC-1	2.26076	10.6442
001-062_T0_COL_LP_5p_N1__GGGAGATAGTTGAGAT-1	2.47673	10.6258
001-062_T0_COL_LP_5p_N1__ACTATCTAGCAATATG-1	2.79717	11.74
001-062_T0_COL_LP_5p_N1__CCTACCAAGTCTCCTC-1	2.3372	10.6046
001-062_T0_COL_LP_5p_N1__AGCTTGATCCGAGCCA-1	1.8315	11.0591
001-062_T0_COL_LP_5p_N1__TCCACACAGGCAATTA-1	2.64442	10.8761
001-062_T0_COL_LP_5p_N1__AGGCCACTCTCAACTT-1	2.9168	11.3257
001-062_T0_COL_LP_5p_N1__AACTGGTGTGAGGGAG-1	2.39073	11.1188
001-062_T0_COL_LP_5p_N1__GACGTTAAGGTAAACT-1	2.48214	10.6919
001-062_T0_COL_LP_5p_N1__TCAACGATCGCGTAGC-1	1.7663	11.2238
001-062_T0_COL_LP_5p_N1__AAGCCGCAGATCTGAA-1	2.53829	10.7946
001-062_T0_COL_LP_5p_N1__CACAGTAAGGATATAC-1	1.95278	11.2094
001-062_T0_COL_LP_5p_N1__CGGAGTCCATTACCTT-1	2.3305	11.0266
001-062_T0_COL_LP_5p_N1__CTGGTCTCACTTAACG-1	2.80183	11.2413
001-062_T0_COL_LP_5p_N1__AGCAGCCTCGCCGTGA-1	3.91509	11.0354
001-062_T0_COL_LP_5p_N1__CATCAAGCACCTATCC-1	1.98383	10.9986
001-062_T0_COL_LP_5p_N1__TCCACACCACAACTGT-1	2.59102	10.6236
001-062_T0_COL_LP_5p_N1__GGTATTGGTCTGCCAG-1	3.18977	10.7696
001-062_T0_COL_LP_5p_N1__TCGGGACGTTAAGATG-1	3.89108	10.5968
001-062_T0_COL_LP_5p_N1__GTTAAGCGTACCGCTG-1	3.23811	11.626
001-062_T0_COL_LP_5p_N1__CTGCGGATCTCTGCTG-1	2.64922	11.8735
001-062_T0_COL_LP_5p_N1__TTGCCGTGTCCTCTTG-1	2.3153	11.5325
001-062_T0_COL_LP_5p_N1__CGAACATTCCGCATAA-1	1.83949	11.0237
001-062_T0_COL_LP_5p_N1__CCTAAAGTCAGTCAGT-1	2.41702	10.6828
001-062_T0_COL_LP_5p_N1__ACTGTCCAGATATGGT-1	2.77193	11.9551
001-062_T0_COL_LP_5p_N1__CATGCCTCAGGCGATA-1	2.98269	10.7793
001-062_T0_COL_LP_5p_N1__ACCGTAAGTGCCTTGG-1	2.84718	12.1149
001-062_T0_COL_LP_5p_N1__GCACTCTCACAGGAGT-1	1.99283	10.9135
001-062_T0_COL_LP_5p_N1__GAACATCTCGGTTCGG-1	2.67075	12.3852
001-062_T0_COL_LP_5p_N1__GTTCATTGTGAGGGTT-1	3.03338	11.0737
001-062_T0_COL_LP_5p_N1__CCATTCGCATGAACCT-1	2.69339	12.2035
001-062_T0_COL_LP_5p_N1__TCTATTGGTTGGTGGA-1	2.783	10.6575
001-062_T0_COL_LP_5p_N1__CTCAGAAGTATATGGA-1	3.61236	10.7231
001-062_T0_COL_LP_5p_N1__ACTTGTTTCACATGCA-1	4.47259	11.3099
001-062_T0_COL_LP_5p_N1__ACGCCAGCATGTCGAT-1	3.33661	11.7813
001-062_T0_COL_LP_5p_N1__ACCTTTAGTCAGGACA-1	2.99256	12.0968
001-062_T0_COL_LP_5p_N1__CACATTTAGTGCCAGA-1	2.61269	11.834
001-062_T0_COL_LP_5p_N1__CACCAGGTCCACGTGG-1	3.12355	10.8373
001-062_T0_COL_LP_5p_N1__CTTACCGTCTGTACGA-1	4.56708	11.5541
001-062_T0_COL_LP_5p_N1__GTGGGTCTCAACGGCC-1	3.2225	11.3046
001-062_T0_COL_LP_5p_N1__GTACTCCCACCCATGG-1	2.25408	11.9681
001-062_T0_COL_LP_5p_N1__GCGCAGTCACCGAAAG-1	2.4156	10.7177
001-062_T0_COL_LP_5p_N1__TTGCGTCCACCTTGTC-1	3.17704	11.371
001-062_T0_COL_LP_5p_N1__AATCCAGTCAAACCGT-1	3.07616	11.1883
001-062_T0_COL_LP_5p_N1__CTGATAGTCAACGCTA-1	3.63	10.756
001-062_T0_COL_LP_5p_N1__TTCGAAGTCGGATGTT-1	4.80472	11.8338
001-062_T0_COL_LP_5p_N1__TTGCCGTCAGTGGAGT-1	3.38409	11.5856
001-062_T0_COL_LP_5p_N1__TTAACTCTCACAGTAC-1	2.82767	11.1225
001-062_T0_COL_LP_5p_N1__ACCTTTAGTCCGAAGA-1	3.53879	11.1518
001-062_T0_COL_LP_5p_N1__TTGAACGAGAGTGAGA-1	2.64806	12.2465
001-062_T0_COL_LP_5p_N1__TGGGCGTCAGCATGAG-1	2.23013	11.8544
001-062_T0_COL_LP_5p_N1__GACCTGGCATGCTAGT-1	3.00067	12.2248
001-062_T0_COL_LP_5p_N1__CTGTTTAGTGTGAAAT-1	3.90678	11.5256
001-062_T0_COL_LP_5p_N1__AGCTCCTAGCTGCCCA-1	2.91369	11.9736
001-062_T0_COL_LP_5p_N1__ATAAGAGTCCTCCTAG-1	3.21792	12.0153
001-062_T0_COL_LP_5p_N1__CTACACCGTCTAGTCA-1	3.26563	11.2896
001-062_T0_COL_LP_5p_N1__GTCAAGTTCTTGAGGT-1	3.18259	11.6876
001-062_T0_COL_LP_5p_N1__CGGACTGAGAAACGCC-1	3.65693	11.0055
001-062_T0_COL_LP_5p_N1__TACCTTATCTAACGGT-1	3.23781	11.0922
001-062_T0_COL_LP_5p_N1__CGACCTTTCACATACG-1	3.35894	11.1841
001-062_T0_COL_LP_5p_N1__CGACTTCCAGAAGCAC-1	3.00584	12.2113
001-062_T0_COL_LP_5p_N1__TTTGTCAGTTCCACAA-1	3.39763	10.3929
001-062_T0_COL_LP_5p_N1__ATTTCTGAGAGGTTGC-1	3.1054	11.2772
001-062_T0_COL_LP_5p_N1__CACACTCCATGCCTTC-1	2.83392	11.46
001-062_T0_COL_LP_5p_N1__AAGCCGCGTGGCTCCA-1	2.99486	12.2936
001-062_T0_COL_LP_5p_N1__TTAGTTCCAGGAATGC-1	3.37706	11.7957
001-062_T0_COL_LP_5p_N1__AGTAGTCCAACGATCT-1	4.00644	11.1658
001-062_T0_COL_LP_5p_N1__GCAGTTAGTACCATCA-1	2.90865	11.5045
001-062_T0_COL_LP_5p_N1__AATCGGTAGCCCTAAT-1	2.70575	12.4374
001-062_T0_COL_LP_5p_N1__TTCTCAAAGTCCATAC-1	2.91496	12.4239
001-062_T0_COL_LP_5p_N1__CTCACACGTCTAGTCA-1	2.90317	11.645
001-062_T0_COL_LP_5p_N1__CTGGTCTTCACATACG-1	2.31317	12.1902
001-062_T0_COL_LP_5p_N1__ACTGATGCAAGGTGTG-1	2.59354	11.7893
001-062_T0_COL_LP_5p_N1__GCACTCTGTTTCGCTC-1	2.85644	11.8827
001-062_T0_COL_LP_5p_N1__CAGAATCGTCAGAGGT-1	3.33279	11.3869
001-062_T0_COL_LP_5p_N1__TACTTACCATTGTGCA-1	3.44702	12.3189
001-062_T0_COL_LP_5p_N1__AACTCTTAGCTATGCT-1	2.84093	11.5499
001-062_T0_COL_LP_5p_N1__GATGCTATCACGACTA-1	3.05024	11.5153
001-062_T0_COL_LP_5p_N1__CCTACACTCACGCGGT-1	3.3738	11.2304
001-062_T0_COL_LP_5p_N1__GTCACGGCACTAAGTC-1	2.78324	12.0447
001-062_T0_COL_LP_5p_N1__ACTTTCAAGTGTACGG-1	2.63063	12.3221
001-062_T0_COL_LP_5p_N1__CTTCTCTTCATCTGCC-1	3.03397	11.0553
001-062_T0_COL_LP_5p_N1__ATCCACCCACAAGCCC-1	3.04243	12.3794
001-062_T0_COL_LP_5p_N1__CTCAGAACAACTGGCC-1	2.77327	12.5971
001-062_T0_COL_LP_5p_N1__TTTGGTTGTTCCACGG-1	3.77618	10.6399
001-062_T0_COL_LP_5p_N1__TGCGTGGAGTGATCGG-1	4.76817	12.0172
001-062_T0_COL_LP_5p_N1__TACTCGCAGTGCCATT-1	3.8108	10.5089
001-062_T0_COL_LP_5p_N1__CTGATCCCACAGACTT-1	4.16415	10.7595
001-062_T0_COL_LP_5p_N1__CCACCTAAGCACCGTC-1	4.58725	11.6615
001-062_T0_COL_LP_5p_N1__GGAACTTCAGATCTGT-1	4.13845	10.5217
001-062_T0_COL_LP_5p_N1__GTGTTAGAGCCATCGC-1	3.8622	11.5486
001-062_T0_COL_LP_5p_N1__TACGGTACAATTCCTT-1	4.39448	10.9533
001-062_T0_COL_LP_5p_N1__ACCAGTAAGTACGCGA-1	2.40837	11.648
001-062_T0_COL_LP_5p_N1__CTTAGGATCGTATCAG-1	2.42433	11.9413
001-062_T0_COL_LP_5p_N1__AGTGTCATCTGCTGTC-1	2.66764	11.9014
001-062_T0_COL_LP_5p_N1__ATAACGCTCAAAGACA-1	4.27917	12.1066
001-062_T0_COL_LP_5p_N1__TAAGCGTAGACATAAC-1	4.41795	12.3658
001-062_T0_COL_LP_5p_N1__AGTTGGTAGCGTGTCC-1	3.22536	11.7401
001-062_T0_COL_LP_5p_N1__ACGATACGTTTGGGCC-1	3.32428	10.8842
001-062_T0_COL_LP_5p_N1__GCGACCACACAGGCCT-1	4.65462	11.6482
001-062_T0_COL_LP_5p_N1__TAGGCATAGAGGACGG-1	4.42789	12.5572
001-062_T0_COL_LP_5p_N1__AGAGCTTGTCTTTCAT-1	2.92409	11.4475
001-062_T0_COL_LP_5p_N1__TGAGGGACAGTGACAG-1	2.94979	11.7094
001-062_T0_COL_LP_5p_N1__GCAATCATCCACTGGG-1	3.02201	11.902
001-062_T0_COL_LP_5p_N1__CTTAACTTCTGCTGTC-1	3.21015	10.5244
001-062_T0_COL_LP_5p_N1__GACGCGTTCAAGGTAA-1	2.50673	12.2518
001-062_T0_COL_LP_5p_N1__TTAGGACGTTCGCTAA-1	3.11189	12.2927
001-062_T0_COL_LP_5p_N1__GATCGTATCGTTACGA-1	3.08179	12.6372
001-062_T0_COL_LP_5p_N1__GACCAATGTTAGAACA-1	2.6155	10.9491
001-062_T0_COL_LP_5p_N1__GATCGTATCGACCAGC-1	3.5278	11.1866
001-062_T0_COL_LP_5p_N1__CATATGGTCTGGCGTG-1	2.32784	11.3874
001-062_T0_COL_LP_5p_N1__TACCTATAGATCCTGT-1	4.18849	11.0734
001-062_T0_COL_LP_5p_N1__GACACGCTCTGCGACG-1	3.27899	10.7354
001-062_T0_COL_LP_5p_N1__GGCGACTTCTACTTAC-1	2.29225	11.828
001-062_T0_COL_LP_5p_N1__GGGATGAAGATATGGT-1	2.75281	12.1301
001-062_T0_COL_LP_5p_N1__GGGAATGCATAACCTG-1	4.64992	10.6703
001-062_T0_COL_LP_5p_N1__ATTACTCAGCTAACTC-1	4.42639	11.2985
001-062_T0_COL_LP_5p_N1__AAAGCAATCTGTCAAG-1	3.71808	11.4055
001-062_T0_COL_LP_5p_N1__GATGCTACAAGGACAC-1	5.10109	12.3268
001-062_T0_COL_LP_5p_N1__TAGCCGGAGTATGACA-1	5.02264	12.3144
001-062_T0_COL_LP_5p_N1__AGTGTCACATGTAAGA-1	5.02314	10.7149
001-062_T0_COL_LP_5p_N1__GCGCGATGTGGGTCAA-1	3.82799	11.2324
001-062_T0_COL_LP_5p_N1__CACACAAGTGCAGTAG-1	2.6047	10.7588
001-062_T0_COL_LP_5p_N1__CTCGGGAGTTCAGTAC-1	3.21432	12.5808
001-062_T0_COL_LP_5p_N1__CTGGTCTTCTTCCTTC-1	4.29074	10.7179
001-062_T0_COL_LP_5p_N1__CGGAGCTGTCTACCTC-1	3.47107	11.9053
001-062_T0_COL_LP_5p_N1__GAAATGAAGACAGGCT-1	4.11772	10.7682
001-062_T0_COL_LP_5p_N1__AGCTCTCGTTGAGTTC-1	4.79601	10.4688
001-062_T0_COL_LP_5p_N1__TACAGTGCACAGCCCA-1	2.82775	11.3755
001-062_T0_COL_LP_5p_N1__AGGGATGTCAGCTCGG-1	2.06324	11.1287
001-062_T0_COL_LP_5p_N1__CGTTGGGTCCGATATG-1	3.29854	12.0041
001-062_T0_COL_LP_5p_N1__CTCGTACTCTCTAAGG-1	5.16764	11.2114
001-062_T0_COL_LP_5p_N1__AAATGCCGTGTGAATA-1	3.01382	11.5692
001-062_T0_COL_LP_5p_N1__TATCTCATCCCTGACT-1	3.02466	12.1036
001-062_T0_COL_LP_5p_N1__TACGGGCCAGTCACTA-1	4.34724	10.7356
001-062_T0_COL_LP_5p_N1__AGCATACCAATGGACG-1	4.28394	11.4879
001-062_T0_COL_LP_5p_N1__AAGGTTCAGAGAACAG-1	2.54946	10.7075
001-062_T0_COL_LP_5p_N1__ATAACGCCAAGACGTG-1	4.55531	12.6286
001-062_T0_COL_LP_5p_N1__GCAGTTAAGCCGTCGT-1	3.27436	12.1767
001-062_T0_COL_LP_5p_N1__CTCGTCAAGCCAGAAC-1	4.64476	11.4615
001-062_T0_COL_LP_5p_N1__AAAGATGCAGGGAGAG-1	3.18579	11.7849
001-062_T0_COL_LP_5p_N1__GGAACTTCAGGATTGG-1	3.08263	12.0658
001-062_T0_COL_LP_5p_N1__AACTTTCCACAGGTTT-1	4.50982	10.6512
001-062_T0_COL_LP_5p_N1__CCAGCGAAGCTCTCGG-1	3.00598	11.9798
001-062_T0_COL_LP_5p_N1__CTGGTCTAGTAATCCC-1	4.00699	12.4102
001-062_T0_COL_LP_5p_N1__TAAACCGCATATGGTC-1	3.93487	10.5757
001-062_T0_COL_LP_5p_N1__TACAGTGAGGAGTACC-1	4.41572	11.1893
001-062_T0_COL_LP_5p_N1__CATGGCGGTGGCTCCA-1	2.89617	12.0258
001-062_T0_COL_LP_5p_N1__AAAGATGAGGTTACCT-1	4.14183	11.8746
001-062_T0_COL_LP_5p_N1__CCGTACTTCCACGTGG-1	2.96181	12.3095
001-062_T0_COL_LP_5p_N1__CGCGTTTCACCTCGTT-1	4.27598	10.607
001-062_T0_COL_LP_5p_N1__GAATGAAGTAGAGTGC-1	3.38444	11.7277
001-062_T0_COL_LP_5p_N1__GATGCTATCCGAAGAG-1	4.78522	10.9844
001-062_T0_COL_LP_5p_N1__CGTCCATTCAAACGGG-1	3.25245	12.199
001-062_T0_COL_LP_5p_N1__TACTTGTTCCTTTCGG-1	2.72885	11.171
001-062_T0_COL_LP_5p_N1__GACTACAGTTACCGAT-1	3.19235	12.0733
001-062_T0_COL_LP_5p_N1__CCGGGATGTAGCGTAG-1	3.63433	11.4216
001-062_T0_COL_LP_5p_N1__GTCGTAAAGTACCGGA-1	5.27857	11.5959
001-062_T0_COL_LP_5p_N1__TCTTTCCCACGACTCG-1	3.7335	12.4159
001-062_T0_COL_LP_5p_N1__GTAGGCCGTTCGCTAA-1	2.64872	12.1721
001-062_T0_COL_LP_5p_N1__ACTGATGTCGGCGGTT-1	4.11602	10.2162
001-062_T0_COL_LP_5p_N1__CGACTTCGTCTAAACC-1	4.13703	10.8524
001-062_T0_COL_LP_5p_N1__CAACTAGAGGGCACTA-1	3.42829	11.7963
001-062_T0_COL_LP_5p_N1__TTCTTAGAGATACACA-1	2.88057	12.3782
001-062_T0_COL_LP_5p_N1__ATCGAGTGTACCGTAT-1	3.68328	11.9366
001-062_T0_COL_LP_5p_N1__GGAAAGCAGATGGGTC-1	4.57734	10.8669
001-062_T0_COL_LP_5p_N1__CATCGGGCAGACACTT-1	3.182	12.2756
001-062_T0_COL_LP_5p_N1__GACGCGTGTACTTAGC-1	3.78717	12.3321
001-062_T0_COL_LP_5p_N1__TTAACTCCAGATCTGT-1	4.19086	11.4421
001-062_T0_COL_LP_5p_N1__AAGGAGCGTGTCAATC-1	3.90397	11.4615
001-062_T0_COL_LP_5p_N1__CACATAGAGCAATATG-1	3.0535	11.9458
001-062_T0_COL_LP_5p_N1__TGTGTTTCAGACGCAA-1	2.85266	12.2219
001-062_T0_COL_LP_5p_N1__ACTTTCATCGGTGTTA-1	2.94063	12.0386
001-062_T0_COL_LP_5p_N1__CCACTACCAGTAAGAT-1	5.43941	12.1498
001-062_T0_COL_LP_5p_N1__TACGGATCACAACGCC-1	4.4638	11.6705
001-062_T0_COL_LP_5p_N1__ATGAGGGCATCACAAC-1	4.1374	12.45
001-062_T0_COL_LP_5p_N1__CTTCTCTGTTTAAGCC-1	4.87679	12.0815
001-062_T0_COL_LP_5p_N1__GGACAGAGTCGCGTGT-1	3.05773	11.6993
001-062_T0_COL_LP_5p_N1__GTCACAAGTTCGGGCT-1	3.24732	12.2427
001-062_T0_COL_LP_5p_N1__GCTGCAGCATTTCAGG-1	3.42015	12.4681
001-062_T0_COL_LP_5p_N1__CCGTACTAGCTCTCGG-1	2.54374	12.137
001-062_T0_COL_LP_5p_N1__GTACTCCGTATTCTCT-1	5.0184	11.3861
001-062_T0_COL_LP_5p_N1__CTGATCCTCTTTCCTC-1	5.09829	12.4644
001-062_T0_COL_LP_5p_N1__ACACCAATCGCGCCAA-1	4.92585	11.698
001-062_T0_COL_LP_5p_N1__GATGAAATCGGTGTCG-1	5.23262	12.3559
001-062_T0_COL_LP_5p_N1__GTATTCTGTGTGGTTT-1	4.74859	11.5442
001-062_T0_COL_LP_5p_N1__AAGGAGCGTAGCGCTC-1	3.41339	11.6577
001-062_T0_COL_LP_5p_N1__TTTCCTCTCATCGATG-1	5.11484	11.7614
001-062_T0_COL_LP_5p_N1__TGACTAGCAGTCACTA-1	5.37652	10.7536
001-062_T0_COL_LP_5p_N1__GAAATGATCGCTGATA-1	4.74771	11.4087
001-062_T0_COL_LP_5p_N1__TCCCGATAGGATGGTC-1	3.78244	11.9952
001-062_T0_COL_LP_5p_N1__CTCGTCACACTAGTAC-1	2.90143	11.9096
001-062_T0_COL_LP_5p_N1__TTGAACGCAATCGGTT-1	4.47607	12.5877
001-062_T0_COL_LP_5p_N1__GTCGTAACAGCCACCA-1	3.07309	12.1079
001-062_T0_COL_LP_5p_N1__GCCTCTAGTGTGGCTC-1	5.07445	11.0944
001-062_T0_COL_LP_5p_N1__CTCGGGAGTGTAACGG-1	5.34279	11.3665
001-062_T0_COL_LP_5p_N1__GTGTTAGCAACGATCT-1	4.18333	12.2631
001-062_T0_COL_LP_5p_N1__CATCGAATCACTCTTA-1	4.18905	12.0544
001-062_T0_COL_LP_5p_N1__GATCTAGGTGCCTGGT-1	2.55823	11.346
001-062_T0_COL_LP_5p_N1__GGGAGATGTGCGATAG-1	5.46189	12.1201
001-062_T0_COL_LP_5p_N1__CTGGTCTCAAGTCTGT-1	4.90688	11.7844
001-062_T0_COL_LP_5p_N1__TCAGATGTCTACTATC-1	5.39012	11.2457
001-062_T0_COL_LP_5p_N1__CTAGTGAAGTGTTAGA-1	5.07871	11.8378
001-062_T0_COL_LP_5p_N1__CGCCAAGAGAAGATTC-1	2.87675	11.9006
001-062_T0_COL_LP_5p_N1__GAGCAGAGTATAAACG-1	4.78657	11.5793
001-062_T0_COL_LP_5p_N1__TCGAGGCGTAGTACCT-1	4.20525	12.351
001-062_T0_COL_LP_5p_N1__AGAGCGATCGCGGATC-1	3.48601	11.8544
001-062_T0_COL_LP_5p_N1__TACTCGCTCTATCGCC-1	4.73038	11.7142
001-062_T0_COL_LP_5p_N1__CCCAGTTGTCCGAACC-1	4.86856	12.3398
001-062_T0_COL_LP_5p_N1__TCGCGTTCATAGACTC-1	2.86465	11.7961
001-062_T0_COL_LP_5p_N1__TCAACGAGTAGAGTGC-1	5.01883	11.6799
001-062_T0_COL_LP_5p_N1__TTCTCCTAGAGTAATC-1	3.35801	11.8279
001-062_T0_COL_LP_5p_N1__ACACTGATCTAACGGT-1	3.40926	10.7303
001-062_T0_COL_LP_5p_N1__TTGGAACTCCGCAAGC-1	4.35279	10.9013
001-062_T0_COL_LP_5p_N1__GTAGGCCAGTGCGATG-1	5.02075	11.8588
001-062_T0_COL_LP_5p_N1__ATCGAGTCAATCTACG-1	4.94826	11.0102
001-062_T0_COL_LP_5p_N1__TGGTTCCCAGCTGCTG-1	3.68419	12.2813
001-062_T0_COL_LP_5p_N1__CCTATTACAGATGGGT-1	3.61403	12.2661
001-062_T0_COL_LP_5p_N1__CTGCGGACATGTTCCC-1	4.2128	12.5576
001-062_T0_COL_LP_5p_N1__AGGTCCGCACAGCCCA-1	5.20417	11.0599
001-062_T0_COL_LP_5p_N1__TCGGGACAGAGTACAT-1	4.77033	11.5868
001-062_T0_COL_LP_5p_N1__CATGCCTTCATTGCGA-1	4.71155	11.6048
001-062_T0_COL_LP_5p_N1__CTGTGCTAGAGGACGG-1	4.1993	11.2375
001-062_T0_COL_LP_5p_N1__ACGATACAGCCAGTTT-1	4.29044	10.6675
001-062_T0_COL_LP_5p_N1__CCGGGATAGCGCCTTG-1	5.0265	11.8193
001-068_T0_COL_EPI_5p_N1__TGGTTAGGTGTTAAGA-1	2.56859	11.7343
001-068_T0_COL_EPI_5p_N1__TGCTACCAGACAGACC-1	3.12464	11.5431
001-068_T0_COL_EPI_5p_N1__GCAAACTTCTACGAGT-1	4.30456	12.251
001-068_T0_COL_EPI_5p_N1__GCTGCTTTCTCTAAGG-1	3.67965	12.6256
001-068_T0_COL_EPI_5p_N1__ACACCCTGTAAATGAC-1	4.12366	12.7347
001-068_T0_COL_EPI_5p_N1__CAACCAAAGTTAGGTA-1	3.93358	12.1595
001-068_T0_COL_EPI_5p_N1__GTGTTAGGTAGGACAC-1	4.59815	12.5866
001-068_T0_COL_EPI_5p_N1__GAGGTGAAGAAACGCC-1	4.30583	11.725
001-068_T0_COL_EPI_5p_N1__TTGACTTAGGCTATCT-1	4.2461	12.6665
001-068_T0_COL_EPI_5p_N1__ATAAGAGTCTGATTCT-1	4.26796	12.6481
001-068_T0_COL_LP_5p_N1__TACACGAGTACTTAGC-1	2.03368	10.945
001-068_T0_COL_LP_5p_N1__CCCTCCTAGACAATAC-1	1.96632	10.5051
001-068_T0_COL_LP_5p_N1__TCTTCGGGTTCGTGAT-1	1.23674	10.5637
001-068_T0_COL_LP_5p_N1__CTCACACAGCAACGGT-1	1.87762	10.283
001-068_T0_COL_LP_5p_N1__GGCTGGTTCATCTGTT-1	2.89876	9.87973
001-068_T0_COL_LP_5p_N1__CATCAAGGTACCGAGA-1	1.54439	9.86003
001-068_T0_COL_LP_5p_N1__GATGCTAGTAAACACA-1	1.74664	9.52543
001-068_T0_COL_LP_5p_N1__CTGTGCTTCAGCCTAA-1	2.16215	10.1327
001-068_T0_COL_LP_5p_N1__AAACGGGAGCTCTCGG-1	1.89329	10.3021
001-068_T0_COL_LP_5p_N1__GAACGGACAGACGCTC-1	1.41674	9.44357
001-068_T0_COL_LP_5p_N1__ACGAGCCAGCAAATCA-1	1.54626	9.83875
001-068_T0_COL_LP_5p_N1__TCAGATGCATCAGTCA-1	1.53219	11.0997
001-068_T0_COL_LP_5p_N1__ACGAGGACATGACATC-1	2.25456	11.347
001-068_T0_COL_LP_5p_N1__GCTTGAACAATGGAGC-1	2.20907	9.6629
001-068_T0_COL_LP_5p_N1__CCACGGAAGACACGAC-1	1.694	10.7454
001-068_T0_COL_LP_5p_N1__GTTCATTTCCCTAACC-1	1.58052	10.9569
001-068_T0_COL_LP_5p_N1__GCTCTGTGTCAGAATA-1	1.66262	11.0356
001-068_T0_COL_LP_5p_N1__ATGGGAGGTTCCATGA-1	1.33095	9.16416
001-068_T0_COL_LP_5p_N1__AACTGGTTCTGTTGAG-1	1.49777	10.0191
001-068_T0_COL_LP_5p_N1__CTAGAGTGTTAAAGTG-1	1.59963	10.2471
001-068_T0_COL_LP_5p_N1__CATCCACAGATCTGCT-1	1.47872	9.46578
001-068_T0_COL_LP_5p_N1__CTAGTGACATGCAACT-1	2.21116	11.2454
001-068_T0_COL_LP_5p_N1__AACTCCCAGATGGGTC-1	2.15752	9.75505
001-068_T0_COL_LP_5p_N1__CTTCTCTAGCTCTCGG-1	1.40803	9.2712
001-068_T0_COL_LP_5p_N1__CTCGGAGTCGCCTGAG-1	1.50244	9.48195
001-068_T0_COL_LP_5p_N1__GATCGTAAGCGATTCT-1	2.12508	10.584
001-068_T0_COL_LP_5p_N1__TAAGAGAAGTAGTGCG-1	1.79433	10.3892
001-068_T0_COL_LP_5p_N1__CTACCCAGTCCAAGTT-1	2.76872	10.7663
001-068_T0_COL_LP_5p_N1__CGCCAAGCAGTTTACG-1	3.4046	9.35556
001-068_T0_COL_LP_5p_N1__CACCACTTCCAATGGT-1	1.43835	9.37936
001-068_T0_COL_LP_5p_N1__CACACCTGTAAGGGCT-1	1.60106	9.94253
001-068_T0_COL_LP_5p_N1__GGACATTCACAGTCGC-1	2.02983	11.0699
001-068_T0_COL_LP_5p_N1__GGGTCTGGTACGAAAT-1	1.24404	9.83871
001-068_T0_COL_LP_5p_N1__GCTTCCAGTACCGGCT-1	2.4807	9.72711
001-068_T0_COL_LP_5p_N1__TGATTTCTCATCTGCC-1	2.73945	9.90901
001-068_T0_COL_LP_5p_N1__CATCGAAGTCCGAACC-1	2.89596	9.81252
001-068_T0_COL_LP_5p_N1__AGCTCCTTCACATACG-1	1.98198	10.1155
001-068_T0_COL_LP_5p_N1__GGCGACTGTCTCCACT-1	2.5342	10.1344
001-068_T0_COL_LP_5p_N1__TTCGGTCTCATCTGCC-1	2.81387	9.76195
001-068_T0_COL_LP_5p_N1__GGACATTAGTCGAGTG-1	3.27436	9.62259
001-068_T0_COL_LP_5p_N1__CCTATTACAGATCTGT-1	1.7482	10.374
001-068_T0_COL_LP_5p_N1__TGGCGCATCCGTCAAA-1	1.76053	9.5651
001-068_T0_COL_LP_5p_N1__ATGCGATAGGATGGAA-1	1.29998	9.55071
001-068_T0_COL_LP_5p_N1__GATTCAGGTCAAGCGA-1	2.71578	9.71753
001-068_T0_COL_LP_5p_N1__CCCAATCAGATCCTGT-1	1.78788	9.62919
001-068_T0_COL_LP_5p_N1__TGTATTCGTACCGCTG-1	3.18712	9.70707
001-068_T0_COL_LP_5p_N1__CTAAGACCACCTCGTT-1	2.01203	11.3398
001-068_T0_COL_LP_5p_N1__GTTCTCGCATAGACTC-1	2.98792	10.1833
001-068_T0_COL_LP_5p_N1__CCATGTCAGGGTGTGT-1	3.02674	10.6339
001-068_T0_COL_LP_5p_N1__CTCGTCACAGCCTGTG-1	3.21316	9.57004
001-068_T0_COL_LP_5p_N1__GCTTGAAAGTGAACAT-1	2.1583	10.9707
001-068_T0_COL_LP_5p_N1__GGTGTTATCTGAGGGA-1	2.95677	10.0776
001-068_T0_COL_LP_5p_N1__GCGGGTTCAGCTGCTG-1	2.13389	11.5054
001-068_T0_COL_LP_5p_N1__AGATTGCCATCGATTG-1	2.96596	9.95596
001-068_T0_COL_LP_5p_N1__TCTTTCCAGATCTGCT-1	3.33547	9.43905
001-068_T0_COL_LP_5p_N1__ATCCGAAGTCGCTTTC-1	3.49363	9.29966
001-068_T0_COL_LP_5p_N1__TGAGAGGAGCTACCGC-1	3.17921	9.9546
001-068_T0_COL_LP_5p_N1__AAGGAGCTCCGAATGT-1	1.92616	10.2351
001-068_T0_COL_LP_5p_N1__TGATTTCTCGTGACAT-1	3.13082	9.72923
001-068_T0_COL_LP_5p_N1__AGTCTTTGTCCAGTTA-1	3.15352	9.90719
001-068_T0_COL_LP_5p_N1__CTCTAATAGTAACCCT-1	3.17549	10.2958
001-068_T0_COL_LP_5p_N1__CCTACACTCTCGAGTA-1	3.32503	10.5419
001-068_T0_COL_LP_5p_N1__TCACGAACACGGTGTC-1	2.90869	9.90891
001-068_T0_COL_LP_5p_N1__TTTGCGCTCCGCGCAA-1	3.0307	10.532
001-068_T0_COL_LP_5p_N1__CAGCCGATCGTTGACA-1	4.21686	11.9812
001-068_T0_COL_LP_5p_N1__ATGGGAGGTCCTCCAT-1	3.68355	11.4842
001-068_T0_COL_LP_5p_N1__GGACATTTCATGGTCA-1	3.22997	9.3464
001-068_T0_COL_LP_5p_N1__GGGCATCTCTCGCTTG-1	2.80063	9.89364
001-068_T0_COL_LP_5p_N1__ATCGAGTGTTAAGACA-1	2.58503	10.9884
001-068_T0_COL_LP_5p_N1__CGCTTCAGTCAAAGAT-1	3.3285	9.30722
001-068_T0_COL_LP_5p_N1__CAACTAGGTCATTAGC-1	3.17228	9.91559
001-068_T0_COL_LP_5p_N1__CAGCTAATCATGTGGT-1	2.99603	9.64166
001-068_T0_COL_LP_5p_N1__CTACGTCAGAAACCTA-1	4.20171	11.1499
001-068_T0_COL_LP_5p_N1__AGGGTGATCTACGAGT-1	3.09877	10.0007
001-068_T0_COL_LP_5p_N1__CATATTCCAATGGACG-1	2.86186	10.3288
001-068_T0_COL_LP_5p_N1__AGAGCTTGTTAAGGGC-1	3.24127	9.40359
001-068_T0_COL_LP_5p_N1__GAGCAGACAATGAAAC-1	3.1809	10.678
001-068_T0_COL_LP_5p_N1__CCATGTCGTGGACGAT-1	3.43624	11.2336
001-068_T0_COL_LP_5p_N1__GACCAATTCACGCATA-1	2.21778	11.5812
001-068_T0_COL_LP_5p_N1__TAGGCATGTATTAGCC-1	3.42827	9.4108
001-068_T0_COL_LP_5p_N1__TTTACTGTCCACGAAT-1	3.02122	9.51996
001-068_T0_COL_LP_5p_N1__ACACCGGAGAGCAATT-1	3.03261	9.93135
001-068_T0_COL_LP_5p_N1__CTACACCGTGTCTGAT-1	3.25519	9.29322
001-068_T0_COL_LP_5p_N1__GTAACGTGTTTCGCTC-1	3.50467	9.4024
001-068_T0_COL_LP_5p_N1__GCTGCGACAGGAATGC-1	2.15489	11.665
001-068_T0_COL_LP_5p_N1__ACGCCAGAGGATCGCA-1	2.3833	11.0985
001-068_T0_COL_LP_5p_N1__GACTACAAGCTCTCGG-1	2.61144	9.88977
001-068_T0_COL_LP_5p_N1__TGATTTCTCCCTAATT-1	2.43503	11.2078
001-068_T0_COL_LP_5p_N1__TAGCCGGCAGCGTTCG-1	2.42664	11.048
001-068_T0_COL_LP_5p_N1__AAAGATGGTGCCTGGT-1	2.80061	10.8925
001-068_T0_COL_LP_5p_N1__ACACCAAAGGACGAAA-1	3.59023	10.6751
001-068_T0_COL_LP_5p_N1__GCTTCCAAGGGATGGG-1	3.03142	10.3851
001-068_T0_COL_LP_5p_N1__GCATGCGCAGCGTTCG-1	2.11299	10.9391
001-068_T0_COL_LP_5p_N1__GACACGCTCCAGATCA-1	2.67322	11.5636
001-068_T0_COL_LP_5p_N1__GTAACGTAGATACACA-1	4.25723	11.7654
001-068_T0_COL_LP_5p_N1__GCGCAGTCATCCGTGG-1	2.87776	10.1307
001-068_T0_COL_LP_5p_N1__ACGGGTCCACGAAACG-1	2.79415	10.1307
001-068_T0_COL_LP_5p_N1__CGAATGTAGCCATCGC-1	3.45765	10.4432
001-068_T0_COL_LP_5p_N1__CAGATCATCACAGTAC-1	3.38117	9.61689
001-068_T0_COL_LP_5p_N1__AAGTCTGAGATCCTGT-1	3.33161	9.33938
001-068_T0_COL_LP_5p_N1__AGAGCTTCATCACGTA-1	3.35283	11.2907
001-068_T0_COL_LP_5p_N1__TGCACCTCAGCCTTGG-1	3.32621	11.4772
001-068_T0_COL_LP_5p_N1__ATCCACCGTTGCTCCT-1	2.76578	11.8279
001-068_T0_COL_LP_5p_N1__ACTGCTCGTGCAGTAG-1	2.30697	11.9216
001-068_T0_COL_LP_5p_N1__TGTATTCGTCTAACGT-1	3.81048	11.0994
001-068_T0_COL_LP_5p_N1__CTGCCTAAGTGCGTGA-1	3.10875	11.5167
001-068_T0_COL_LP_5p_N1__TACGGTACACCAGTTA-1	2.83961	10.3257
001-068_T0_COL_LP_5p_N1__GGCTGGTGTTACCAGT-1	3.1569	9.95043
001-068_T0_COL_LP_5p_N1__TATGCCCAGACACGAC-1	2.97951	11.2272
001-068_T0_COL_LP_5p_N1__TCCACACTCTTTACGT-1	3.03908	9.44439
001-068_T0_COL_LP_5p_N1__GCATGTATCCTGTACC-1	3.44901	9.6109
001-068_T0_COL_LP_5p_N1__TGGCTGGAGACACGAC-1	4.4007	11.3349
001-068_T0_COL_LP_5p_N1__AGAATAGGTATGGTTC-1	4.52982	11.5234
001-068_T0_COL_LP_5p_N1__AACGTTGAGAAGGTGA-1	2.75669	11.2895
001-068_T0_COL_LP_5p_N1__TATCTCAGTCTTTCAT-1	2.97281	11.8283
001-068_T0_COL_LP_5p_N1__TTTATGCCATTATCTC-1	2.50792	11.7612
001-068_T0_COL_LP_5p_N1__GCAATCACACTACAGT-1	3.11016	10.3542
001-068_T0_COL_LP_5p_N1__CTCTAATAGCGCTTAT-1	2.87226	11.4008
001-068_T0_COL_LP_5p_N1__TCTGGAATCCCAAGAT-1	2.2984	9.60279
001-068_T0_COL_LP_5p_N1__CTTAACTAGGATGCGT-1	3.01949	10.2161
001-068_T0_COL_LP_5p_N1__ACCTTTACATAACCTG-1	4.4093	10.9079
001-068_T0_COL_LP_5p_N1__TACACGATCAGTACGT-1	2.46124	12.1194
001-068_T0_COL_LP_5p_N1__GGGATGAAGATAGTCA-1	2.50163	11.876
001-068_T0_COL_LP_5p_N1__CTCGGAGTCTAACTTC-1	3.19169	11.5557
001-068_T0_COL_LP_5p_N1__CACACCTAGTGTTGAA-1	3.21073	10.3164
001-068_T0_COL_LP_5p_N1__CCTACCAGTATATGGA-1	2.84381	11.7422
001-068_T0_COL_LP_5p_N1__AGCAGCCGTACAGTGG-1	4.43995	11.0774
001-068_T0_COL_LP_5p_N1__CTAGAGTCACTGAAGG-1	3.81987	10.7273
001-068_T0_COL_LP_5p_N1__TAAGCGTGTTCCACAA-1	3.05052	10.0569
001-068_T0_COL_LP_5p_N1__TTAGTTCTCGTACGGC-1	3.12246	10.0454
001-068_T0_COL_LP_5p_N1__TCAGCAATCCCTAACC-1	3.06175	9.51393
001-068_T0_COL_LP_5p_N1__CATTATCAGCACCGTC-1	2.98418	9.39642
001-068_T0_COL_LP_5p_N1__AACTCTTAGCTAAACA-1	2.80739	12.0048
001-068_T0_COL_LP_5p_N1__TCAGGATCACGCTTTC-1	2.69025	10.4776
001-068_T0_COL_LP_5p_N1__AAGGCAGCAGTAACGG-1	3.14047	9.30821
001-068_T0_COL_LP_5p_N1__ACGCCAGAGACATAAC-1	3.43944	11.0887
001-068_T0_COL_LP_5p_N1__CTTAACTAGACAATAC-1	3.34803	9.35691
001-068_T0_COL_LP_5p_N1__CATATGGAGATCTGAA-1	2.54112	11.8853
001-068_T0_COL_LP_5p_N1__TCAGCAATCGTCTGCT-1	3.34585	12.2691
001-068_T0_COL_LP_5p_N1__GTAACGTAGGGCTCTC-1	3.78637	11.5016
001-068_T0_COL_LP_5p_N1__AGCTTGATCCAAACTG-1	3.2434	11.6062
001-068_T0_COL_LP_5p_N1__GCGCCAACAAGCGATG-1	2.48676	12.0891
001-068_T0_COL_LP_5p_N1__TTTGCGCAGTCGTACT-1	2.782	12.3429
001-068_T0_COL_LP_5p_N1__GGGATGATCGCATGGC-1	2.82023	11.9413
001-068_T0_COL_LP_5p_N1__CCTAGCTAGCCACGCT-1	4.07327	11.2726
001-068_T0_COL_LP_5p_N1__GACTACAGTAGCGCAA-1	2.7442	12.0732
001-068_T0_COL_LP_5p_N1__CGTTAGAAGCGTTCCG-1	3.36307	11.5884
001-068_T0_COL_LP_5p_N1__TGCCCTACATCTCGCT-1	4.53201	12.3407
001-068_T0_COL_LP_5p_N1__ACGGGTCGTAGCGTCC-1	3.16331	9.95421
001-068_T0_COL_LP_5p_N1__TTAACTCAGCGCCTCA-1	2.83373	10.5828
001-068_T0_COL_LP_5p_N1__GACCAATCAATTGCTG-1	4.28266	10.9876
001-068_T0_COL_LP_5p_N1__GACCAATGTTTCCACC-1	2.90761	11.4938
001-068_T0_COL_LP_5p_N1__GTCTCGTCAATGTAAG-1	3.71644	11.5333
001-068_T0_COL_LP_5p_N1__CAACTAGGTTCAACCA-1	3.04303	11.9594
001-068_T0_COL_LP_5p_N1__ACGGGTCTCACCGTAA-1	3.6402	10.7089
001-068_T0_COL_LP_5p_N1__CCACTACCACACCGCA-1	4.31141	12.5084
001-068_T0_COL_LP_5p_N1__TGTTCCGCAAGGACAC-1	4.13592	11.9755
001-068_T0_COL_LP_5p_N1__TATCAGGAGCGATGAC-1	3.98333	10.7727
001-068_T0_COL_LP_5p_N1__CAGAATCTCTCTTATG-1	3.83031	11.5287
001-068_T0_COL_LP_5p_N1__GTGTGCGGTGTGGTTT-1	2.92714	10.2441
001-068_T0_COL_LP_5p_N1__GCTGCGATCGCATGAT-1	2.83241	12.1919
001-068_T0_COL_LP_5p_N1__ACACTGACAAGCTGGA-1	3.29558	10.1431
001-068_T0_COL_LP_5p_N1__GTTACAGCAGGTCCAC-1	4.28507	12.1683
001-068_T0_COL_LP_5p_N1__CAGCGACTCAAGCCTA-1	3.42195	11.2841
001-068_T0_COL_LP_5p_N1__CTGAAGTAGAGCTATA-1	3.40173	11.8346
001-068_T0_COL_LP_5p_N1__AGTTGGTCACATTCGA-1	3.0716	12.3892
001-068_T0_COL_LP_5p_N1__CGTCTACTCTTCGGTC-1	4.06925	11.5644
001-068_T0_COL_LP_5p_N1__GGAATAACAAGTCATC-1	4.05031	12.4747
001-068_T0_COL_LP_5p_N1__TACTTGTCAGTGACAG-1	4.17809	11.4569
001-068_T0_COL_LP_5p_N1__TCGTAGAAGAACAATC-1	3.58044	11.676
001-068_T0_COL_LP_5p_N1__TCAGCAAGTCAAAGCG-1	4.8069	12.2264
001-068_T0_COL_LP_5p_N1__CCTTACGTCCTTTCTC-1	4.33414	11.5017
001-068_T0_COL_LP_5p_N1__TTAGGCAAGTCGTACT-1	3.23526	9.90553
001-068_T0_COL_LP_5p_N1__GTCGGGTTCACCAGGC-1	2.43389	11.8005
001-068_T0_COL_LP_5p_N1__CATCGGGCACATCCGG-1	3.09667	12.4203
001-068_T0_COL_LP_5p_N1__ACTGAACCAATCGAAA-1	4.26711	11.9999
001-068_T0_COL_LP_5p_N1__CTAGCCTCATCACCCT-1	4.10971	11.9296
001-068_T0_COL_LP_5p_N1__AAGACCTAGACAAAGG-1	4.53925	12.2819
001-068_T0_COL_LP_5p_N1__ATTGGACGTTGGAGGT-1	3.4252	11.1582
001-068_T0_COL_LP_5p_N1__TACGGATCAAGCGAGT-1	3.66346	11.9184
001-068_T0_COL_LP_5p_N1__GCGGGTTCAAGCTGAG-1	2.7352	12.3384
001-068_T0_COL_LP_5p_N1__ATCCACCCAGCCTTGG-1	4.29124	12.3035
001-068_T0_COL_LP_5p_N1__AGGGTGATCAGTACGT-1	3.06012	12.2191
001-068_T0_COL_LP_5p_N1__GTCATTTCAGTATAAG-1	3.12025	12.0047
001-068_T0_COL_LP_5p_N1__CAGTCCTTCCAGTAGT-1	4.14605	11.9414
001-068_T0_COL_LP_5p_N1__CTCTAATAGCACAGGT-1	3.36124	12.3808
001-068_T0_COL_LP_5p_N1__TATCTCAGTGGTCCGT-1	3.91997	11.9707
001-068_T0_COL_LP_5p_N1__TATGCCCTCGAACGGA-1	4.09141	11.8263
001-068_T0_COL_LP_5p_N1__ATCATGGGTGTCAATC-1	4.37274	11.4354
001-068_T0_COL_LP_5p_N1__CGGCTAGCAATCGGTT-1	3.49783	11.206
001-068_T0_COL_LP_5p_N1__ACTATCTGTACGCACC-1	4.19934	12.0038
001-068_T0_COL_LP_5p_N1__TGCACCTTCACAATGC-1	4.24723	12.0252
001-068_T0_COL_LP_5p_N1__TTGCCGTTCAAAGACA-1	4.01348	12.5193
001-068_T0_COL_LP_5p_N1__ACCTTTACAGCCTGTG-1	3.04669	11.4795
001-068_T0_COL_LP_5p_N1__TGTCCCATCTACCTGC-1	2.70019	11.929
001-068_T0_COL_LP_5p_N1__GGGTCTGCAGGACCCT-1	4.13771	11.2184
001-068_T0_COL_LP_5p_N1__CCTCTGACATCCAACA-1	4.73022	11.1879
001-068_T0_COL_LP_5p_N1__GGATTACGTAAATACG-1	4.53371	11.0902
001-068_T0_COL_LP_5p_N1__CGGACTGTCTACCTGC-1	4.99909	12.0667
001-068_T0_COL_LP_5p_N1__TTGACTTGTATATGAG-1	4.37683	12.0927
001-068_T0_COL_LP_5p_N1__CGAGCACAGCTAGTTC-1	3.84774	12.7411
001-068_T0_COL_LP_5p_N1__TTCTCCTCATGATCCA-1	4.05241	12.2089
001-068_T0_COL_LP_5p_N1__TGCGTGGAGCTCTCGG-1	4.32507	12.4184
001-068_T0_COL_LP_5p_N1__ATCACGACAGCATACT-1	4.17023	11.6062
001-068_T0_COL_LP_5p_N1__TACGGTAAGGAATGGA-1	4.10766	12.2441
001-068_T0_COL_LP_5p_N1__CATGGCGAGAAGGCCT-1	2.96824	9.99814
001-068_T0_COL_LP_5p_N1__CCATGTCGTGAACCTT-1	4.00871	11.4888
001-068_T0_COL_LP_5p_N1__TGGGCGTAGTGATCGG-1	2.99541	10.0535
001-068_T0_COL_LP_5p_N1__CTAAGACCACTTACGA-1	3.36842	11.4733
001-068_T0_COL_LP_5p_N1__TTTGTCAAGATGTGTA-1	4.00945	12.0097
001-068_T0_COL_LP_5p_N1__TACCTATGTACAGTTC-1	4.00156	11.5477
001-068_T0_COL_LP_5p_N1__CGAGCCAAGGGTCGAT-1	3.89878	12.5873
001-068_T0_COL_LP_5p_N1__GGAAAGCAGAAACCTA-1	4.03566	12.1253
001-068_T0_COL_LP_5p_N1__ACTGAGTAGCTAAACA-1	4.29077	12.3237
001-068_T0_COL_LP_5p_N1__GAGTCCGCACCCTATC-1	4.20799	11.8882
001-068_T0_COL_LP_5p_N1__AGAGCTTCACGCCAGT-1	3.72345	12.0779
001-068_T0_COL_LP_5p_N1__CTCACACTCCTAGAAC-1	3.88412	11.8456
001-068_T0_COL_LP_5p_N1__ACTGCTCTCACGATGT-1	4.96087	11.7476
001-068_T0_COL_LP_5p_N1__TTAGTTCCAATGTAAG-1	4.37987	11.1904
001-068_T0_COL_LP_5p_N1__GGTGAAGAGGACATTA-1	4.46878	12.8966
001-068_T0_COL_LP_5p_N1__GATCGATGTCTCCACT-1	4.23558	11.9453
001-068_T0_COL_LP_5p_N1__CGTCTACCACCAGCAC-1	4.2067	12.0933
001-068_T0_COL_LP_5p_N1__ACACCGGCATCTATGG-1	4.64067	12.0692
001-068_T0_COL_LP_5p_N1__CAGCCGACACTCTGTC-1	3.91761	12.5606
001-068_T0_COL_LP_5p_N1__GCATGTAAGTGAAGAG-1	4.24019	11.6593
001-068_T0_COL_LP_5p_N1__CGTTCTGTCCTCCTAG-1	4.34604	12.3595
001-068_T0_COL_LP_5p_N1__TTCCCAGTCTTCGGTC-1	2.92012	11.0987
001-068_T0_COL_LP_5p_N1__TTCTTAGCAATACGCT-1	4.83888	11.9585
001-068_T0_COL_LP_5p_N1__GCGAGAAAGTTAACGA-1	3.97306	12.1083
001-068_T0_COL_LP_5p_N1__CACACTCTCGACAGCC-1	3.97544	12.0035
001-068_T0_COL_LP_5p_N1__CTTAGGACAAGACACG-1	3.25747	12.4492
001-068_T0_COL_LP_5p_N1__TCGTACCCATGCATGT-1	2.80468	11.8856
001-068_T0_COL_LP_5p_N1__ATTGGACGTATTCTCT-1	4.37355	11.5146
001-068_T0_COL_LP_5p_N1__TAGTTGGGTGGTTTCA-1	4.34211	12.2507
001-068_T0_COL_LP_5p_N1__GTGCTTCTCTGGCGAC-1	3.98767	11.9227
001-068_T0_COL_LP_5p_N1__AGACGTTTCCTGCCAT-1	4.06413	12.3098
001-068_T0_COL_LP_5p_N1__TCTCATACATTCTTAC-1	3.82488	11.7683
001-068_T0_COL_LP_5p_N1__TGTATTCTCTGATACG-1	2.79867	12.1533
001-068_T0_COL_LP_5p_N1__AGTGGGATCTCGAGTA-1	4.18493	12.0876
001-068_T0_COL_LP_5p_N1__GTGCAGCTCTCGATGA-1	4.91993	11.5908
001-068_T0_COL_LP_5p_N1__CCCAATCTCGAGCCCA-1	2.87107	12.5098
001-068_T0_COL_LP_5p_N1__CTTGGCTGTGTGACGA-1	3.17418	12.14
001-068_T0_COL_LP_5p_N1__GCATGCGTCATTGCCC-1	3.64048	12.4714
001-068_T0_COL_LP_5p_N1__GCGCCAAAGCCATCGC-1	3.65019	12.0067
001-068_T0_COL_LP_5p_N1__CTTACCGCATGAGCGA-1	4.12781	11.3598
001-068_T0_COL_LP_5p_N1__TGCTACCCAGCTGCTG-1	4.00674	11.8334
001-068_T0_COL_LP_5p_N1__TACTTACTCCTGTACC-1	4.18662	12.5959
001-068_T0_COL_LP_5p_N1__CTAGCCTAGAAGCCCA-1	4.46775	11.7242
001-068_T0_COL_LP_5p_N1__CGGACTGGTGTTCTTT-1	3.88131	11.845
001-068_T0_COL_LP_5p_N1__CATTATCAGCGCTCCA-1	2.7514	10.2035
001-068_T0_COL_LP_5p_N1__GCGAGAAGTCCGTTAA-1	3.88965	12.4198
001-068_T0_COL_LP_5p_N1__ACTGAGTCAGGTCCAC-1	4.18559	12.2712
001-068_T0_COL_LP_5p_N1__GAACATCCATACGCCG-1	3.94182	12.0151
001-068_T0_COL_LP_5p_N1__TTGGAACCACGGATAG-1	3.20563	12.1813
001-068_T0_COL_LP_5p_N1__CCACTACCACTTAAGC-1	3.18427	11.5564
001-068_T0_COL_LP_5p_N1__GGTGCGTCAATTCCTT-1	3.32007	12.2591
001-068_T0_COL_LP_5p_N1__TACTCATCATGCATGT-1	4.48131	12.2658
001-068_T0_COL_LP_5p_N1__CTCACACCATGGGAAC-1	4.55156	12.5157
001-068_T0_COL_LP_5p_N1__CAGAATCCAGTAACGG-1	4.42874	12.1441
001-068_T0_COL_LP_5p_N1__AACCGCGCAGATGGCA-1	3.98813	11.9243
001-068_T0_COL_LP_5p_N1__AGAGTGGCACATCCGG-1	3.75522	12.3892
001-068_T0_COL_LP_5p_N1__CACACTCGTCAGGACA-1	3.98303	12.5902
001-068_T0_COL_LP_5p_N1__GGTGAAGTCGCCTGAG-1	3.74811	11.6679
001-068_T0_COL_LP_5p_N1__AACCATGAGTGTACCT-1	3.69771	12.4043
001-068_T0_COL_LP_5p_N1__GCGCGATAGCGACGTA-1	2.64696	12.0577
001-068_T0_COL_LP_5p_N1__TGACGGCAGGCAGGTT-1	4.03663	11.8333
001-068_T0_COL_LP_5p_N1__CATATTCTCCGTAGGC-1	4.4019	12.2273
001-068_T0_COL_LP_5p_N1__CTCCTAGTCATATCGG-1	4.26397	11.6454
001-068_T0_COL_LP_5p_N1__ATCTACTAGGCTAGAC-1	3.82693	12.0873
001-068_T0_COL_LP_5p_N1__ACGGAGACACGAGAGT-1	3.02956	10.1967
001-068_T0_COL_LP_5p_N1__GATCAGTAGTACCGGA-1	4.98708	12.1648
001-068_T0_COL_LP_5p_N1__ACGCCAGGTAGCTAAA-1	3.73427	12.2686
001-068_T0_COL_LP_5p_N1__ATTCTACGTTAAGGGC-1	4.56041	12.6646
001-068_T0_COL_LP_5p_N1__AAGGCAGAGATGTTAG-1	5.02391	11.5977
001-068_T0_COL_LP_5p_N1__TACCTATCAAGCCCAC-1	2.89005	12.2323
001-068_T0_COL_LP_5p_N1__CACCTTGCAAGCTGAG-1	5.07751	12.0052
001-068_T0_COL_LP_5p_N1__AGCTCCTCACCCATTC-1	3.71257	11.7608
001-068_T0_COL_LP_5p_N1__GCTCTGTAGTGGAGTC-1	4.05187	12.6275
001-068_T0_COL_LP_5p_N1__TTCGGTCAGACTGGGT-1	3.80505	11.4978
001-068_T0_COL_LP_5p_N1__GGCTCGACATGCTAGT-1	4.30965	10.8721
001-068_T0_COL_LP_5p_N1__CACACAAGTAGTGAAT-1	3.71453	11.9706
001-068_T0_COL_LP_5p_N1__CGTCAGGAGACCTTTG-1	3.91214	11.0292
001-068_T0_COL_LP_5p_N1__TACTTGTTCGAGCCCA-1	4.22238	11.3639
001-068_T0_COL_LP_5p_N1__GTCTTCGGTAAGTGGC-1	3.14789	9.86211
001-068_T0_COL_LP_5p_N1__CGTAGCGGTAAACCTC-1	2.55702	12.2034
001-068_T0_COL_LP_5p_N1__GTTTCTACAAGTCTGT-1	4.01515	11.9473
001-068_T0_COL_LP_5p_N1__CTTACCGGTCTCTCGT-1	4.09101	11.5324
001-068_T0_COL_LP_5p_N1__GGGTTGCTCGATGAGG-1	4.49828	11.6795
001-068_T0_COL_LP_5p_N1__CTAATGGGTTAGTGGG-1	3.66486	12.6118
001-068_T0_COL_LP_5p_N1__TAGAGCTCAGTAAGAT-1	3.22229	12.3803
001-068_T0_COL_LP_5p_N1__TTTGTCATCGAATCCA-1	3.32843	12.1605
001-068_T0_COL_LP_5p_N1__CATGGCGCAGTGACAG-1	4.15006	12.0701
001-068_T0_COL_LP_5p_N1__AGCGTATCATCGGGTC-1	4.60373	11.6373
001-068_T0_COL_LP_5p_N1__GTCGGGTTCCTTAATC-1	3.79458	11.9661
001-068_T0_COL_LP_5p_N1__TATTACCCAGCATGAG-1	4.35823	12.3394
001-068_T0_COL_LP_5p_N1__CTAGCCTAGTGAACGC-1	4.19728	11.9517
001-068_T0_COL_LP_5p_N1__GGAGCAAAGATATGCA-1	4.12042	11.6546
001-068_T0_COL_LP_5p_N1__CATTCGCCATTTGCCC-1	3.86772	12.1359
001-068_T0_COL_LP_5p_N1__AGGGATGCATCGGTTA-1	4.55894	10.9293
001-068_T0_COL_LP_5p_N1__CTCGAGGCATCCGGGT-1	4.35831	12.3076
001-068_T0_COL_LP_5p_N1__AAATGCCGTAAACCTC-1	4.20109	11.3856
001-068_T0_COL_LP_5p_N1__CGTGAGCTCATCGGAT-1	3.98789	12.3753
001-068_T0_COL_LP_5p_N1__ACTGAACAGTGGTAGC-1	4.09851	12.5565
001-068_T0_COL_LP_5p_N1__GGGTCTGCAACGCACC-1	2.71079	10.944
001-068_T0_COL_LP_5p_N1__AGTGGGATCCTTGGTC-1	4.05179	11.5791
001-068_T0_COL_LP_5p_N1__ACGCCAGCAGCCAATT-1	4.37799	10.9138
001-068_T0_COL_LP_5p_N1__AGCCTAACAATCTACG-1	4.45215	11.9185
001-068_T0_COL_LP_5p_N1__GTCCTCATCCTTGGTC-1	4.00389	12.1947
001-068_T0_COL_LP_5p_N1__CTTAACTGTTTAGCTG-1	3.83689	10.8577
001-068_T0_COL_LP_5p_N1__ACTATCTTCCTCAACC-1	3.87703	11.5015
001-068_T0_COL_LP_5p_N1__CCGTTCAGTCAACATC-1	4.17681	12.3628
001-068_T0_COL_LP_5p_N1__CCTACCAGTTGCGCAC-1	4.35743	12.6301
001-068_T0_COL_LP_5p_N1__TTGTAGGGTCGATTGT-1	4.25657	12.6442
001-068_T0_COL_LP_5p_N1__ACGAGCCTCCTAGTGA-1	3.78804	11.7971
001-068_T0_COL_LP_5p_N1__GTACTTTAGTGACTCT-1	4.20883	11.8109
001-068_T0_COL_LP_5p_N1__CCTACCACAGGGTATG-1	5.04105	11.8146
001-068_T0_COL_LP_5p_N1__TTGAACGGTGCGATAG-1	2.77792	11.8826
001-068_T0_COL_LP_5p_N1__CTACCCATCCTTCAAT-1	4.28468	12.1123
001-068_T0_COL_LP_5p_N1__CTGCGGAAGACCTTTG-1	3.10286	10.4527
001-068_T0_COL_LP_5p_N1__ACACCAACATTCGACA-1	4.63574	12.2779
001-068_T0_COL_LP_5p_N1__ACTGATGTCTGACCTC-1	4.00857	12.3328
001-068_T0_COL_LP_5p_N1__AATCCAGTCATGCTCC-1	3.98629	12.4458
001-068_T0_COL_LP_5p_N1__AATCCAGGTAACGACG-1	4.24511	12.0143
001-068_T0_COL_LP_5p_N1__GATGAAACAGTAGAGC-1	3.76943	11.8832
001-068_T0_COL_LP_5p_N1__CGATGGCGTAGCACGA-1	4.65557	12.3777
001-068_T0_COL_LP_5p_N1__CTTTGCGAGTTAAGTG-1	4.53889	12.0902
001-068_T0_COL_LP_5p_N1__TGGGAAGAGTTAGCGG-1	3.1678	10.7996
001-068_T0_COL_LP_5p_N1__AAACGGGGTCTCAACA-1	3.78516	11.7163
001-068_T0_COL_LP_5p_N1__TAGTTGGCACAAGTAA-1	5.30964	11.9502
001-068_T0_COL_LP_5p_N1__GGGATGAGTTCGTTGA-1	2.74349	12.0869
001-068_T0_COL_LP_5p_N1__CCGGGATCACAAGTAA-1	3.97007	11.7768
001-068_T0_COL_LP_5p_N1__GACTACACAGTCAGAG-1	4.53163	11.5126
001-068_T0_COL_LP_5p_N1__CATCAGATCAACGGCC-1	3.25566	12.091
001-068_T0_COL_LP_5p_N1__AAAGTAGCATCGATGT-1	2.59848	12.0082
001-068_T0_COL_LP_5p_N1__CGCTATCTCTACGAGT-1	3.18629	9.65222
001-068_T0_COL_LP_5p_N1__GACGGCTCACGAGGTA-1	3.99645	11.772
001-068_T0_COL_LP_5p_N1__CCCAGTTTCATTCACT-1	4.25697	12.4295
001-068_T0_COL_LP_5p_N1__TAGGCATTCACGACTA-1	2.98069	12.4642
001-068_T0_COL_LP_5p_N1__GAATAAGAGTACATGA-1	4.72933	11.7352
001-068_T0_COL_LP_5p_N1__GTCCTCAAGGATGTAT-1	3.13357	10.1506
001-068_T0_COL_LP_5p_N1__TTCTTAGGTCTCACCT-1	4.69053	11.9442
001-068_T0_COL_LP_5p_N1__CTCGAAACATTAGCCA-1	4.19176	12.4355
001-068_T0_COL_LP_5p_N1__AGAGCTTTCGTTTAGG-1	3.91002	12.7854
001-068_T0_COL_LP_5p_N1__CCGGGATAGCCCAATT-1	4.0525	12.485
001-068_T0_COL_LP_5p_N1__TACTTGTGTAAGGATT-1	4.71363	12.8183
001-068_T0_COL_LP_5p_N1__TTGACTTGTTATTCTC-1	4.77591	11.7321
001-068_T0_COL_LP_5p_N1__CTGGTCTAGACCACGA-1	3.93446	11.6554
001-068_T0_COL_LP_5p_N1__AGTAGTCTCCAATGGT-1	3.85631	12.3627
001-068_T0_COL_LP_5p_N1__CGGACGTTCACCACCT-1	4.28282	11.4321
001-068_T0_COL_LP_5p_N1__GGGATGAAGAGCTATA-1	3.99196	12.427
001-068_T0_COL_LP_5p_N1__AACTTTCTCCCTTGCA-1	4.00548	12.4869
001-068_T0_COL_LP_5p_N1__AACTCCCTCCCTGACT-1	4.0058	12.2009
001-068_T0_COL_LP_5p_N1__CTAACTTGTCAGTGGA-1	4.47625	12.273
001-068_T0_COL_LP_5p_N1__ACTGCTCAGGGAAACA-1	2.66711	12.172
001-068_T0_COL_LP_5p_N1__TGATTTCTCTTTCCTC-1	4.51467	12.1667
001-068_T0_COL_LP_5p_N1__ACGCCGATCAGAGCTT-1	4.32234	11.7388
001-068_T0_COL_LP_5p_N1__CCTTCGATCTCCGGTT-1	4.39243	12.7493
001-068_T0_COL_LP_5p_N1__TTTGGTTTCCTATGTT-1	4.13421	12.0056
001-068_T0_COL_LP_5p_N1__GCTGCTTCATGTAGTC-1	4.519	11.2344
001-068_T0_COL_LP_5p_N1__TGATTTCGTGATGTCT-1	4.38687	12.0006
001-068_T0_COL_LP_5p_N1__TTCTCAACAGTAACGG-1	4.5403	12.5681
001-068_T0_COL_LP_5p_N1__ACCTTTACAAGCCTAT-1	4.35373	12.5876
001-068_T0_COL_LP_5p_N1__GTCAAGTCAAGCGAGT-1	4.15449	12.7598
001-068_T0_COL_LP_5p_N1__CATGGCGCAAGTTCTG-1	4.39398	11.5906
001-068_T0_COL_LP_5p_N1__TATCTCATCAATCACG-1	4.99824	12.0919
001-068_T0_COL_LP_5p_N1__CTGATAGGTTGCGTTA-1	4.5762	10.7095
001-068_T0_COL_LP_5p_N1__GCGGGTTAGCATGGCA-1	4.25556	12.0266
001-068_T0_COL_LP_5p_N1__GCATGATGTAATCACC-1	3.8876	10.3735
001-068_T0_COL_LP_5p_N1__GCAGCCACACTTCGAA-1	4.21434	11.9637
001-068_T0_COL_LP_5p_N1__TATCAGGGTTAAGTAG-1	4.48175	11.7713
001-068_T0_COL_LP_5p_N1__CGTTGGGCAGTCTTCC-1	4.10008	12.1853
001-068_T0_COL_LP_5p_N1__CGGACGTAGGTAAACT-1	4.60286	12.0516
001-068_T0_COL_LP_5p_N1__GTCAAGTTCTTCGAGA-1	4.31489	11.6756
001-068_T0_COL_LP_5p_N1__AGCGTATTCCTTTACA-1	4.36828	12.5924
001-068_T0_COL_LP_5p_N1__AAATGCCAGTGATCGG-1	3.54185	11.9101
001-068_T0_COL_LP_5p_N1__GGGCACTGTGACTCAT-1	4.07046	12.4249
001-068_T0_COL_LP_5p_N1__GTAGGCCTCAGTCAGT-1	4.08226	11.2871
001-068_T0_COL_LP_5p_N1__TGGGCGTAGTCAAGCG-1	3.79559	12.9427
001-068_T0_COL_LP_5p_N1__GTCCTCAGTAGAGCTG-1	4.79995	12.1649
001-068_T0_COL_LP_5p_N1__CGTGAGCAGGGTGTGT-1	4.08046	12.6899
001-068_T0_COL_LP_5p_N1__GCGCCAAAGTAGCCGA-1	4.91337	11.8984
001-068_T0_COL_LP_5p_N1__GACCAATCACGAGGTA-1	3.10633	12.4133
001-068_T0_COL_LP_5p_N1__GGTGAAGAGCACCGCT-1	4.1514	11.7531
001-068_T0_COL_LP_5p_N1__GGACATTCATGTAGTC-1	4.56794	12.5425
001-068_T0_COL_LP_5p_N1__CAGAGAGAGTGATCGG-1	3.65345	12.3797
001-068_T0_COL_LP_5p_N1__CCACTACGTAGCGTGA-1	4.21894	12.1359
001-068_T0_COL_LP_5p_N1__GATCGCGCACCATCCT-1	3.09894	12.441
001-068_T0_COL_LP_5p_N1__TCGTAGAAGCGTGTCC-1	3.10045	12.5638
001-068_T0_COL_LP_5p_N1__TGAGAGGGTAGCTGCC-1	4.59322	12.1153
001-068_T0_COL_LP_5p_N1__GAACCTAAGGTGCAAC-1	5.16106	12.2998
001-068_T0_COL_LP_5p_N1__AGAATAGGTGAAAGAG-1	4.44008	11.708
001-068_T0_COL_LP_5p_N1__GTCGGGTGTTCCACAA-1	3.05277	11.9619
001-068_T0_COL_LP_5p_N1__TTTACTGCAAAGCAAT-1	4.70921	12.2725
001-068_T0_COL_LP_5p_N1__TGGGCGTCACGCATCG-1	3.99886	12.3428
001-068_T0_COL_LP_5p_N1__AGGGTGAAGGGCTTCC-1	4.06762	12.2103
001-068_T0_COL_LP_5p_N1__TGGACGCTCCAACCAA-1	4.44242	12.1616
001-068_T0_COL_LP_5p_N1__TCACAAGGTTTGTTTC-1	2.93054	12.1776
001-068_T0_COL_LP_5p_N1__TATCAGGGTACTTCTT-1	4.21164	12.5024
001-068_T0_COL_LP_5p_N1__CTAAGACTCGCAAACT-1	4.65471	12.0477
001-068_T0_COL_LP_5p_N1__ATTTCTGCATTTCAGG-1	4.07143	12.9322
001-068_T0_COL_LP_5p_N1__AACTTTCCAATGACCT-1	3.41283	10.4928
001-068_T0_COL_LP_5p_N1__TATGCCCAGACTAAGT-1	4.55674	12.3808
001-068_T0_COL_LP_5p_N1__AAACCTGAGTCCGGTC-1	3.95675	11.5804
001-068_T0_COL_LP_5p_N1__ACTGCTCGTAAGTGGC-1	4.62361	12.2318
001-068_T0_COL_LP_5p_N1__CGTTAGAAGAGTCTGG-1	4.01185	12.686
001-068_T0_COL_LP_5p_N1__AAAGATGTCTACTCAT-1	4.02996	12.1928
001-068_T0_COL_LP_5p_N1__GTCATTTTCAGCTCTC-1	5.35959	11.9461
001-068_T0_COL_LP_5p_N1__AGCGTATGTCATCGGC-1	3.23371	12.0694
001-068_T0_COL_LP_5p_N1__GCACATATCAGTTAGC-1	3.21163	11.1371
001-068_T0_COL_LP_5p_N1__AACCATGCATGGGAAC-1	4.15818	12.8527
001-068_T0_COL_LP_5p_N1__GGCGACTCACGGTTTA-1	3.95449	12.6475
001-068_T0_COL_LP_5p_N1__AACGTTGGTCACTGGC-1	5.16993	11.7071
001-068_T0_COL_LP_5p_N1__ATCATGGGTCCGTCAG-1	4.01574	12.6477
001-068_T0_COL_LP_5p_N1__GTCGGGTTCATATCGG-1	4.2984	12.4021
001-068_T0_COL_LP_5p_N1__TCTGGAAGTTGGACCC-1	3.86332	12.2071
001-068_T0_COL_LP_5p_N1__TCAACGAGTGTTTGTG-1	4.09885	12.1465
001-068_T0_COL_LP_5p_N1__ACATACGGTCTTCTCG-1	2.77808	10.437
001-068_T0_COL_LP_5p_N1__ACGAGCCGTTCGAATC-1	4.71701	11.7811
001-068_T0_COL_LP_5p_N1__AGAGTGGCACAACGCC-1	4.55351	12.1373
001-068_T0_COL_LP_5p_N1__TCTGGAAAGCTGCGAA-1	4.5431	12.4652
001-068_T0_COL_LP_5p_N1__GGATGTTTCAAGCCTA-1	3.71511	12.4647
001-068_T0_COL_LP_5p_N1__ATTGGTGGTGTTTGTG-1	4.29391	12.4487
001-068_T0_COL_LP_5p_N1__CCCAATCGTAAACGCG-1	4.36481	12.3619
001-068_T0_COL_LP_5p_N1__CGTGTCTCAACGCACC-1	4.2546	12.4121
001-068_T0_COL_LP_5p_N1__CGTCACTTCACTTACT-1	3.85235	11.755
001-068_T0_COL_LP_5p_N1__TCCCGATGTCTGGAGA-1	4.0384	12.1626
001-068_T0_COL_LP_5p_N1__GATCGATAGCACCGTC-1	4.74115	11.4904
001-068_T0_COL_LP_5p_N1__CCTCTGAGTCTAGCGC-1	3.21412	11.5714
001-068_T0_COL_LP_5p_N1__ACGATACTCTTAGCCC-1	5.31006	11.1745
001-009_T0_COL_LP_5p_N1__GGGCACTCAATTGCTG-1	1.67428	10.5956
001-009_T0_COL_LP_5p_N1__GGCTGGTTCATTGCGA-1	1.76692	10.952
001-009_T0_COL_LP_5p_N1__CCACGGAGTGCAGACA-1	1.67847	10.4551
001-009_T0_COL_LP_5p_N1__AGTGAGGGTAGCGTAG-1	1.98485	10.4156
001-009_T0_COL_LP_5p_N1__CGCTTCAGTAAGTTCC-1	1.70315	11.1722
001-009_T0_COL_LP_5p_N1__CTGATAGAGCTGCGAA-1	2.01713	10.2191
001-009_T0_COL_LP_5p_N1__CGGACACAGTTGTCGT-1	1.23139	10.6789
001-009_T0_COL_LP_5p_N1__CGGAGTCTCTGCGACG-1	1.76817	9.64601
001-009_T0_COL_LP_5p_N1__CAAGTTGAGATCCTGT-1	2.99497	10.2569
001-009_T0_COL_LP_5p_N1__TGGTTCCGTACGACCC-1	2.71896	9.67259
001-009_T0_COL_LP_5p_N1__CTGTGCTAGTGTTGAA-1	1.72091	9.55552
001-009_T0_COL_LP_5p_N1__CTGAAGTGTAACGACG-1	2.06846	10.7008
001-009_T0_COL_LP_5p_N1__CCTACACGTCCTGCTT-1	2.11933	10.1106
001-009_T0_COL_LP_5p_N1__TCAACGACAGCAGTTT-1	1.83854	9.95043
001-009_T0_COL_LP_5p_N1__CTGCGGAGTAACGTTC-1	1.86202	10.9802
001-009_T0_COL_LP_5p_N1__CTAACTTAGTTGCAGG-1	2.5216	10.1634
001-009_T0_COL_LP_5p_N1__CAAGTTGGTAAAGTCA-1	2.41847	10.773
001-009_T0_COL_LP_5p_N1__GTTCATTAGAGATGAG-1	2.01908	10.2079
001-009_T0_COL_LP_5p_N1__CTGCTGTTCCGTACAA-1	1.50549	9.80663
001-009_T0_COL_LP_5p_N1__CGGGTCAAGTCGATAA-1	1.98907	9.98609
001-009_T0_COL_LP_5p_N1__CAGAATCCACAGAGGT-1	1.65007	10.7438
001-009_T0_COL_LP_5p_N1__TCGCGTTCAGGTGGAT-1	1.87855	9.75216
001-009_T0_COL_LP_5p_N1__CGTCCATTCGTACGGC-1	1.79266	10.0041
001-009_T0_COL_LP_5p_N1__TATCAGGAGCGATATA-1	2.20735	9.97199
001-009_T0_COL_LP_5p_N1__TTATGCTGTCAGAATA-1	3.81814	10.9869
001-009_T0_COL_LP_5p_N1__CTCTAATGTATTAGCC-1	1.27436	10.2773
001-009_T0_COL_LP_5p_N1__ACACCGGCAAGCGAGT-1	3.81167	11.0893
001-009_T0_COL_LP_5p_N1__CATCGGGCAGAGCCAA-1	1.34337	10.0093
001-009_T0_COL_LP_5p_N1__CGCTGGAAGCAGACTG-1	1.21501	9.80077
001-009_T0_COL_LP_5p_N1__CCAATCCGTTATCCGA-1	1.17438	9.58985
001-009_T0_COL_LP_5p_N1__AATCGGTTCGCTTAGA-1	1.51313	9.73022
001-009_T0_COL_LP_5p_N1__CGCGTTTGTAAGCACG-1	1.99138	10.8669
001-009_T0_COL_LP_5p_N1__GCTGGGTTCCTCTAGC-1	1.95665	11.1274
001-009_T0_COL_LP_5p_N1__GTCAAGTTCCTCATTA-1	1.44941	10.1868
001-009_T0_COL_LP_5p_N1__AACTGGTAGCGTGAAC-1	1.47014	9.92203
001-009_T0_COL_LP_5p_N1__AGAGCGAAGAGCTGCA-1	2.4345	10.0706
001-009_T0_COL_LP_5p_N1__GTCAAGTTCCTTGCCA-1	1.96875	10.7686
001-009_T0_COL_LP_5p_N1__GGACGTCGTCAGGACA-1	1.61878	10.8646
001-009_T0_COL_LP_5p_N1__TAGGCATCAGGTCTCG-1	1.62148	11.1005
001-009_T0_COL_LP_5p_N1__CAGCGACTCTCAACTT-1	1.56481	10.2774
001-009_T0_COL_LP_5p_N1__TACGGATGTTAGATGA-1	2.88334	9.71656
001-009_T0_COL_LP_5p_N1__CACCACTAGGGTGTTG-1	1.85253	10.1865
001-009_T0_COL_LP_5p_N1__GGTGCGTTCGGATGGA-1	1.57846	10.0858
001-009_T0_COL_LP_5p_N1__GCGGGTTGTAAAGGAG-1	2.40989	10.6722
001-009_T0_COL_LP_5p_N1__GCATGCGTCGGTCCGA-1	1.7827	10.0274
001-009_T0_COL_LP_5p_N1__TGAGCCGGTTGCGTTA-1	1.79261	10.1529
001-009_T0_COL_LP_5p_N1__AACACGTTCATAACCG-1	1.49858	10.2023
001-009_T0_COL_LP_5p_N1__AGATTGCCATCGGACC-1	1.51637	9.46187
001-009_T0_COL_LP_5p_N1__CTTACCGAGACCACGA-1	3.44725	10.6924
001-009_T0_COL_LP_5p_N1__CGTCTACAGCGAGAAA-1	3.82356	10.9067
001-009_T0_COL_LP_5p_N1__TTAGTTCCATTAGCCA-1	3.15779	10.6211
001-009_T0_COL_LP_5p_N1__TGGGAAGTCAGCGATT-1	2.17862	11.2388
001-009_T0_COL_LP_5p_N1__GCACATAGTGATGTGG-1	2.12531	9.68711
001-009_T0_COL_LP_5p_N1__GAGTCCGAGTTCGATC-1	4.02849	10.6319
001-009_T0_COL_LP_5p_N1__GTGCTTCTCAGTTCGA-1	2.43325	10.6032
001-009_T0_COL_LP_5p_N1__TACGGGCCAAATCCGT-1	2.49742	11.6145
001-009_T0_COL_LP_5p_N1__CGATGGCTCACATGCA-1	2.42645	11.2561
001-009_T0_COL_LP_5p_N1__CAAGAAACAATGGAAT-1	2.11739	9.95493
001-009_T0_COL_LP_5p_N1__CCTTCCCAGGAATGGA-1	3.48314	10.7231
001-009_T0_COL_LP_5p_N1__GCGGGTTGTACCGCTG-1	1.5592	9.905
001-009_T0_COL_LP_5p_N1__GACCAATGTTAAAGAC-1	2.19908	10.8594
001-009_T0_COL_LP_5p_N1__CACACAATCCATGCTC-1	1.96695	10.023
001-009_T0_COL_LP_5p_N1__ATTGGACTCCGGGTGT-1	1.87119	9.78044
001-009_T0_COL_LP_5p_N1__TGCTACCGTACCGTTA-1	4.19347	11.0055
001-009_T0_COL_LP_5p_N1__ATAGACCCATCCGGGT-1	2.08243	9.73704
001-009_T0_COL_LP_5p_N1__TACTTGTTCTCTTGAT-1	2.34246	11.4698
001-009_T0_COL_LP_5p_N1__GGGACCTCAGCCTTGG-1	2.71125	9.58235
001-009_T0_COL_LP_5p_N1__TGGTTCCTCACAGGCC-1	2.52005	11.1898
001-009_T0_COL_LP_5p_N1__CTACACCAGAGTCGGT-1	2.76893	11.1527
001-009_T0_COL_LP_5p_N1__AGTGAGGGTATATGGA-1	4.2107	10.8575
001-009_T0_COL_LP_5p_N1__ACCAGTATCTCTAAGG-1	3.83453	11.4944
001-009_T0_COL_LP_5p_N1__CATCGGGTCTCTGTCG-1	1.612	9.94335
001-009_T0_COL_LP_5p_N1__TGAGAGGGTTCGAATC-1	1.6493	9.36979
001-009_T0_COL_LP_5p_N1__ATTGGTGAGAGGGCTT-1	2.88765	11.1366
001-009_T0_COL_LP_5p_N1__AGGGAGTTCAACGGCC-1	3.11325	10.376
001-009_T0_COL_LP_5p_N1__CCTACACCAATGTAAG-1	4.75402	10.244
001-009_T0_COL_LP_5p_N1__TCGCGTTAGGGCTTGA-1	2.38155	10.8834
001-009_T0_COL_LP_5p_N1__CCGGTAGCAGTTCATG-1	4.10421	10.5413
001-009_T0_COL_LP_5p_N1__GCGCAACAGAATAGGG-1	4.2352	11.0072
001-009_T0_COL_LP_5p_N1__CTGAAGTCACATCCAA-1	2.22021	10.9505
001-009_T0_COL_LP_5p_N1__AGCGTATTCAGCAACT-1	2.3512	10.7907
001-009_T0_COL_LP_5p_N1__AGCTCCTGTAGCGCAA-1	5.30068	10.5661
001-009_T0_COL_LP_5p_N1__GATCGTAGTATGCTTG-1	4.77149	10.5091
001-009_T0_COL_LP_5p_N1__CTCACACAGCTACCTA-1	2.50461	11.395
001-009_T0_COL_LP_5p_N1__TACGGATCATGCCTAA-1	2.55498	11.2322
001-009_T0_COL_LP_5p_N1__GAAACTCCAAGCTGTT-1	3.70723	11.0246
001-009_T0_COL_LP_5p_N1__AAGACCTGTTCCCGAG-1	4.10362	10.8916
001-009_T0_COL_LP_5p_N1__CACCAGGCAGCTTAAC-1	3.39657	10.0817
001-009_T0_COL_LP_5p_N1__CAACCAACATCCTAGA-1	4.6814	10.1919
001-009_T0_COL_LP_5p_N1__GAGCAGACATAGGATA-1	3.88197	10.6688
001-009_T0_COL_LP_5p_N1__GGGTTGCCAGGGCATA-1	2.11561	10.851
001-009_T0_COL_LP_5p_N1__TGCACCTCATACCATG-1	2.86518	9.90996
001-009_T0_COL_LP_5p_N1__CGAGCACAGCTACCTA-1	3.35004	9.69507
001-009_T0_COL_LP_5p_N1__TACAGTGGTAATCACC-1	3.57052	10.5724
001-009_T0_COL_LP_5p_N1__CACTCCACAGACAAAT-1	4.06971	10.7921
001-009_T0_COL_LP_5p_N1__GATCGATAGAAGGCCT-1	5.28504	10.6943
001-009_T0_COL_LP_5p_N1__CTACCCAAGGGATACC-1	3.35473	10.8427
001-009_T0_COL_LP_5p_N1__CTCGAGGCACAGGCCT-1	2.967	10.593
001-009_T0_COL_LP_5p_N1__ATTACTCGTGCGGTAA-1	4.04694	10.9457
001-009_T0_COL_LP_5p_N1__GACGTGCTCGTTACGA-1	4.14763	10.3533
001-009_T0_COL_LP_5p_N1__GCGGGTTCACAGGTTT-1	3.88275	10.9356
001-009_T0_COL_LP_5p_N1__ACATCAGAGGACTGGT-1	2.767	9.81132
001-009_T0_COL_LP_5p_N1__GGCGTGTTCCCAAGTA-1	2.17069	10.2668
001-009_T0_COL_LP_5p_N1__GTCAAGTCACATCCAA-1	3.21071	10.4189
001-009_T0_COL_LP_5p_N1__CCTCTGAGTCTCTCGT-1	4.93185	10.8415
001-009_T0_COL_LP_5p_N1__GCATACAGTGTTCGAT-1	3.29752	10.8006
001-009_T0_COL_LP_5p_N1__CCTTTCTAGGAGTAGA-1	2.8709	11.2906
001-009_T0_COL_LP_5p_N1__AGTGAGGCAGCCTTGG-1	4.23377	10.6479
001-009_T0_COL_LP_5p_N1__CTCTGGTAGTCGATAA-1	5.28509	10.3883
001-009_T0_COL_LP_5p_N1__GCAGTTACATGGAATA-1	5.337	10.5364
001-009_T0_COL_LP_5p_N1__ACTGTCCTCTACTCAT-1	5.33786	10.5334
001-009_T0_COL_LP_5p_N1__CTCGGGAAGCTGCAAG-1	2.62183	10.5352
001-009_T0_COL_LP_5p_N1__CCTAGCTAGGAGCGTT-1	3.01038	11.3735
001-009_T0_COL_LP_5p_N1__TTAGTTCGTCAGCTAT-1	3.29837	11.021
001-009_T0_COL_LP_5p_N1__ACGTCAAGTGTATGGG-1	4.543	11.0336
001-009_T0_COL_LP_5p_N1__AGTCTTTGTTATTCTC-1	3.5778	10.7075
001-009_T0_COL_LP_5p_N1__TCGCGAGCACAACTGT-1	4.36174	10.9426
001-009_T0_COL_LP_5p_N1__AACTCCCAGAGCTGGT-1	4.08209	10.4671
001-009_T0_COL_LP_5p_N1__AAAGCAACAAAGGAAG-1	1.88069	9.67233
001-009_T0_COL_LP_5p_N1__CCACTACGTTCAGGCC-1	4.42068	10.7751
001-009_T0_COL_LP_5p_N1__GCGCCAACATCGTCGG-1	1.98134	9.98701
001-009_T0_COL_LP_5p_N1__TACCTTAGTATCGCAT-1	2.87595	10.882
001-009_T0_COL_LP_5p_N1__TGACGGCCACAGAGGT-1	3.35724	9.57486
001-009_T0_COL_LP_5p_N1__CCAATCCCAGAGCCAA-1	2.64126	10.6561
001-009_T0_COL_LP_5p_N1__AACTCCCCACTCAGGC-1	3.26012	11.2398
001-009_T0_COL_LP_5p_N1__CTAGTGAGTGAACCTT-1	4.06318	10.6875
001-009_T0_COL_LP_5p_N1__CTCATTAGTACCGTAT-1	4.90384	10.8676
001-009_T0_COL_LP_5p_N1__GGCTGGTAGGATCGCA-1	4.85966	10.3407
001-009_T0_COL_LP_5p_N1__TATCAGGGTTAAAGTG-1	2.55722	10.7924
001-009_T0_COL_LP_5p_N1__TGCACCTTCTCGTTTA-1	4.42589	10.5966
001-009_T0_COL_LP_5p_N1__TACTTACTCCGCGTTT-1	2.59477	9.83185
001-009_T0_COL_LP_5p_N1__ACGATGTAGTATGACA-1	4.99425	10.8892
001-009_T0_COL_LP_5p_N1__AGTGGGAAGATATGCA-1	2.82739	10.881
001-009_T0_COL_LP_5p_N1__TGGGAAGAGCAGATCG-1	2.27714	11.3469
001-009_T0_COL_LP_5p_N1__CATCCACAGGAGCGAG-1	2.91494	10.6406
001-009_T0_COL_LP_5p_N1__GCCAAATGTTGGTAAA-1	2.72863	11.0056
001-009_T0_COL_LP_5p_N1__CTTAACTAGTACACCT-1	4.46312	10.7965
001-009_T0_COL_LP_5p_N1__AATCCAGGTTAAGGGC-1	4.07236	11.5945
001-009_T0_COL_LP_5p_N1__GCACATAAGTTGAGTA-1	3.38051	10.731
001-009_T0_COL_LP_5p_N1__CCTACCAGTTCCACTC-1	2.56348	11.394
001-009_T0_COL_LP_5p_N1__GGAAAGCCAAATACAG-1	2.93446	10.6466
001-009_T0_COL_LP_5p_N1__AACTGGTGTAAGAGAG-1	2.73559	10.9149
001-009_T0_COL_LP_5p_N1__TACGGGCTCTTTCCTC-1	4.13435	10.3856
001-009_T0_COL_LP_5p_N1__CATGACACATTTGCCC-1	4.01952	10.4753
001-009_T0_COL_LP_5p_N1__CAGCCGAAGACACTAA-1	4.52962	10.8595
001-009_T0_COL_LP_5p_N1__AGTAGTCTCCTTAATC-1	3.24946	10.5915
001-009_T0_COL_LP_5p_N1__CATATTCTCTCTTATG-1	2.91722	10.6635
001-009_T0_COL_LP_5p_N1__GGTGTTATCGTGGGAA-1	3.70325	10.8356
001-009_T0_COL_LP_5p_N1__TAAGAGAGTAGAAGGA-1	3.3977	10.1712
001-009_T0_COL_LP_5p_N1__CACTCCAGTTTGTGTG-1	1.47587	10.2074
001-009_T0_COL_LP_5p_N1__CGCCAAGCAAGGTTTC-1	2.45912	10.542
001-009_T0_COL_LP_5p_N1__CAAGGCCTCACTATTC-1	3.71664	10.6477
001-009_T0_COL_LP_5p_N1__GTCGGGTGTAAGTAGT-1	2.07089	9.77473
001-009_T0_COL_LP_5p_N1__GATCTAGCACTTAACG-1	5.36645	10.7168
001-009_T0_COL_LP_5p_N1__CGTGTAAAGAAACGCC-1	2.86303	10.8136
001-009_T0_COL_LP_5p_N1__CTCACACTCACCGTAA-1	5.50669	11.5654
001-009_T0_COL_LP_5p_N1__TTCGGTCCATTTCACT-1	3.37312	11.0074
001-009_T0_COL_LP_5p_N1__ACATGGTGTAATAGCA-1	3.70538	10.1696
001-009_T0_COL_LP_5p_N1__GCAAACTGTTAAGGGC-1	2.5833	11.028
001-009_T0_COL_LP_5p_N1__CGGAGCTCATTAACCG-1	2.34107	11.2264
001-009_T0_COL_LP_5p_N1__GGGATGAGTGTAATGA-1	2.73202	11.163
001-009_T0_COL_LP_5p_N1__GGAACTTGTATCAGTC-1	2.66687	11.4146
001-009_T0_COL_LP_5p_N1__AAATGCCAGGCACATG-1	2.54615	10.7382
001-009_T0_COL_LP_5p_N1__TCTCTAACATGTAAGA-1	2.42316	11.0338
001-009_T0_COL_LP_5p_N1__GATTCAGTCACATACG-1	2.38556	10.6986
001-009_T0_COL_LP_5p_N1__GAAACTCAGTTCGCAT-1	3.25478	11.2552
001-009_T0_COL_LP_5p_N1__GTCATTTCATAGACTC-1	4.71018	10.4477
001-009_T0_COL_LP_5p_N1__CGTGAGCAGACCTAGG-1	5.09155	10.3113
001-009_T0_COL_LP_5p_N1__CTGGTCTGTTCCAACA-1	1.72788	10.133
001-009_T0_COL_LP_5p_N1__AGGGATGAGACCTAGG-1	2.64942	11.2271
001-009_T0_COL_LP_5p_N1__AGTTGGTCAGCTCCGA-1	3.44752	10.2331
001-009_T0_COL_LP_5p_N1__CGTAGCGTCTGCGACG-1	3.47267	10.6138
001-009_T0_COL_LP_5p_N1__ATCATGGAGGCCATAG-1	4.3973	10.6394
001-009_T0_COL_LP_5p_N1__GCTGGGTCACGTTGGC-1	3.82873	10.1627
001-009_T0_COL_LP_5p_N1__GGAATAAAGGATGGAA-1	2.7785	11.1154
001-009_T0_COL_LP_5p_N1__TAAACCGCATGGATGG-1	3.01878	11.3919
001-009_T0_COL_LP_5p_N1__TTGCCGTTCTGTTGAG-1	3.38551	10.6359
001-009_T0_COL_LP_5p_N1__CGGACTGGTAGCTCCG-1	2.82668	10.9501
001-009_T0_COL_LP_5p_N1__TGTGTTTAGGAGCGAG-1	3.57925	10.3565
001-009_T0_COL_LP_5p_N1__GTATCTTAGTACACCT-1	2.5506	11.0769
001-009_T0_COL_LP_5p_N1__TGGGAAGTCGTTGCCT-1	4.93931	10.9496
001-009_T0_COL_LP_5p_N1__AACCATGCAATCTACG-1	3.28994	10.9559
001-009_T0_COL_LP_5p_N1__ATCTGCCAGCAAATCA-1	3.00612	11.0658
001-009_T0_COL_LP_5p_N1__CTCATTATCAACGCTA-1	2.85528	10.7415
001-009_T0_COL_LP_5p_N1__GCTTGAACACCTCGTT-1	4.09116	10.4427
001-009_T0_COL_LP_5p_N1__AGCAGCCTCTTCAACT-1	3.58674	10.5598
001-009_T0_COL_LP_5p_N1__CTCGTACAGCTTTGGT-1	4.0679	11.2927
001-009_T0_COL_LP_5p_N1__GGTATTGAGGCTCAGA-1	2.27029	10.8708
001-009_T0_COL_LP_5p_N1__AGCTCTCCAATCTGCA-1	3.27719	10.4015
001-009_T0_COL_LP_5p_N1__GCTCTGTAGAGACTAT-1	3.34721	10.5515
001-009_T0_COL_LP_5p_N1__GTTTCTATCTCCTATA-1	3.09767	10.6395
001-009_T0_COL_LP_5p_N1__TCGCGTTAGCGTTCCG-1	3.68242	9.90772
001-009_T0_COL_LP_5p_N1__TTGCCGTAGCGCTTAT-1	2.97031	11.3704
001-009_T0_COL_LP_5p_N1__GCTGCGAGTCTGATTG-1	2.68688	11.7666
001-009_T0_COL_LP_5p_N1__GTACGTACACCGATAT-1	2.75328	10.9173
001-009_T0_COL_LP_5p_N1__TGGCTGGAGACGCTTT-1	2.42769	10.6889
001-009_T0_COL_LP_5p_N1__CATCAAGGTGGTAACG-1	2.8992	10.6726
001-009_T0_COL_LP_5p_N1__CATCAAGTCTTACCGC-1	3.38045	10.843
001-009_T0_COL_LP_5p_N1__AAGCCGCGTTACGGAG-1	3.0593	11.1841
001-009_T0_COL_LP_5p_N1__CACATAGGTCGACTGC-1	4.44202	10.457
001-009_T0_COL_LP_5p_N1__TGTGTTTAGTAGGCCA-1	4.68014	11.2604
001-009_T0_COL_LP_5p_N1__CTAGTGAAGACTTGAA-1	3.02603	10.6369
001-009_T0_COL_LP_5p_N1__GGTGAAGCAGATCCAT-1	5.04962	11.0075
001-009_T0_COL_LP_5p_N1__TGGGCGTTCATCACCC-1	3.27867	10.7626
001-009_T0_COL_LP_5p_N1__AACCGCGGTAAGTGTA-1	2.37129	10.8871
001-009_T0_COL_LP_5p_N1__GCGCCAATCGGAAACG-1	2.7639	9.32373
001-009_T0_COL_LP_5p_N1__TAAGAGAAGATAGGAG-1	5.71576	11.0296
001-009_T0_COL_LP_5p_N1__CAGCATACATGCCTTC-1	2.90743	9.78443
001-009_T0_COL_LP_5p_N1__GCCAAATAGCGCTTAT-1	3.28685	11.5388
001-009_T0_COL_LP_5p_N1__GGGTTGCAGTTCGATC-1	4.07479	10.6445
001-009_T0_COL_LP_5p_N1__TTAGTTCAGTACGACG-1	2.83962	10.9748
001-009_T0_COL_LP_5p_N1__CCTTTCTAGGTGACCA-1	4.12777	10.7072
001-009_T0_COL_LP_5p_N1__TGAGCATCAAACCCAT-1	2.71745	11.2517
001-009_T0_COL_LP_5p_N1__GGGTTGCAGAGTCTGG-1	3.36153	9.79019
001-009_T0_COL_LP_5p_N1__TGCCCATTCAAAGACA-1	3.43848	10.4253
001-009_T0_COL_LP_5p_N1__TGGCTGGGTTTAAGCC-1	5.08688	10.4652
001-009_T0_COL_LP_5p_N1__AAGACCTTCCAAACTG-1	3.27043	10.7826
001-009_T0_COL_LP_5p_N1__CATCCACGTACCATCA-1	3.12968	11.0356
001-009_T0_COL_LP_5p_N1__CAGCATAGTCAACATC-1	3.30762	10.8401
001-009_T0_COL_LP_5p_N1__TACGGGCCAGTCAGCC-1	4.74398	10.645
001-009_T0_COL_LP_5p_N1__AGCATACAGTCCAGGA-1	3.29243	10.4173
001-009_T0_COL_LP_5p_N1__GACAGAGTCAACACGT-1	2.78716	10.7874
001-009_T0_COL_LP_5p_N1__ATTATCCCAAGTCATC-1	4.67874	10.3264
001-009_T0_COL_LP_5p_N1__ACAGCCGCAATGGACG-1	4.35765	10.5778
001-009_T0_COL_LP_5p_N1__CTAAGACAGCAGGTCA-1	3.02751	11.0077
001-009_T0_COL_LP_5p_N1__GAACATCAGTGACATA-1	3.99513	10.3213
001-009_T0_COL_LP_5p_N1__GTCATTTGTAAGGGCT-1	2.1637	11.2754
001-009_T0_COL_LP_5p_N1__TGCGCAGGTGCACCAC-1	3.96423	10.3797
001-009_T0_COL_LP_5p_N1__TAGAGCTTCTGATTCT-1	2.62623	10.613
001-009_T0_COL_LP_5p_N1__CATTCGCAGTCGAGTG-1	3.04667	10.7406
001-009_T0_COL_LP_5p_N1__TTCTTAGAGCACACAG-1	3.58789	11.016
001-009_T0_COL_LP_5p_N1__CAGAATCGTATCAGTC-1	4.73486	10.7451
001-009_T0_COL_LP_5p_N1__TCTATTGAGAAACCTA-1	3.03072	11.3421
001-009_T0_COL_LP_5p_N1__TCAGGTATCTACTTAC-1	5.52151	10.4931
001-009_T0_COL_LP_5p_N1__TCAGCTCCAGTCGTGC-1	3.40469	10.462
001-009_T0_COL_LP_5p_N1__TACGGTAGTATCTGCA-1	3.22876	9.90748
001-009_T0_COL_LP_5p_N1__CTCGTCAAGATCGATA-1	3.65492	10.7424
001-009_T0_COL_LP_5p_N1__GCTGGGTAGTCATCCA-1	5.16111	10.7941
001-009_T0_COL_LP_5p_N1__GATGCTACAACACCTA-1	2.43595	10.8277
001-009_T0_COL_LP_5p_N1__GACAGAGGTGCACGAA-1	3.37621	10.6418
001-009_T0_COL_LP_5p_N1__TTAACTCAGCCGCCTA-1	4.15173	10.4611
001-009_T0_COL_LP_5p_N1__AACCATGGTCTAACGT-1	4.32134	10.5839
001-009_T0_COL_LP_5p_N1__TGACTAGAGAGAACAG-1	2.99657	10.4259
001-009_T0_COL_LP_5p_N1__GACACGCGTCAAACTC-1	3.50865	11.0286
001-009_T0_COL_LP_5p_N1__AACTCTTCACTTCGAA-1	5.19969	10.4648
001-009_T0_COL_LP_5p_N1__AACCGCGTCAGCTGGC-1	3.47275	10.3067
001-009_T0_COL_LP_5p_N1__GGGACCTGTTGCTCCT-1	2.68121	10.8379
001-009_T0_COL_LP_5p_N1__CCTTACGTCGCGGATC-1	4.25004	10.6577
001-009_T0_COL_LP_5p_N1__CTCTGGTCAGGTCCAC-1	3.17864	10.9233
001-009_T0_COL_LP_5p_N1__AGCTCTCGTCTTCAAG-1	2.93476	11.1678
001-009_T0_COL_LP_5p_N1__CCACCTACAATGGAGC-1	2.51836	11.3372
001-009_T0_COL_LP_5p_N1__ACTTGTTGTTCCTCCA-1	3.02954	11.4963
001-009_T0_COL_LP_5p_N1__ACAGCCGAGGTGGGTT-1	2.80935	10.8532
001-009_T0_COL_LP_5p_N1__CGAACATAGCTAAGAT-1	3.23449	10.2461
001-009_T0_COL_LP_5p_N1__GGTGTTAGTTTACTCT-1	3.44874	10.59
001-009_T0_COL_LP_5p_N1__TAAGAGATCAACGCTA-1	2.85179	10.499
001-009_T0_COL_LP_5p_N1__CTGAAACTCCATGAAC-1	2.56231	10.84
001-009_T0_COL_LP_5p_N1__CAACCAAAGAAGGGTA-1	2.48332	11.0911
001-009_T0_COL_LP_5p_N1__TGGTTCCCAAGAGGCT-1	2.96211	10.4434
001-009_T0_COL_LP_5p_N1__AGCTCTCTCACCTTAT-1	2.99815	10.7326
001-009_T0_COL_LP_5p_N1__ACAGCTAAGTGCGTGA-1	3.54714	9.86333
001-009_T0_COL_LP_5p_N1__CTCGGAGGTCAGATAA-1	2.89836	11.0791
001-009_T0_COL_LP_5p_N1__GAAATGAGTACCTACA-1	2.86157	11.1037
001-009_T0_COL_LP_5p_N1__ATTCTACCATACGCCG-1	2.0967	10.7891
001-009_T0_COL_LP_5p_N1__GTGCTTCAGGTGCTAG-1	2.97971	10.7794
001-009_T0_COL_LP_5p_N1__CAGCATACACATCCAA-1	3.00988	10.7427
001-009_T0_COL_LP_5p_N1__GATTCAGGTTGCCTCT-1	2.31604	11.4208
001-009_T0_COL_LP_5p_N1__GTTACAGCACCGGAAA-1	3.3953	9.45796
001-009_T0_COL_LP_5p_N1__TATGCCCTCTCCAGGG-1	4.75802	11.5078
001-009_T0_COL_LP_5p_N1__GACGCGTCATTGCGGC-1	2.97543	10.7329
001-009_T0_COL_LP_5p_N1__CATCGGGGTACTCTCC-1	4.60215	11.2875
001-009_T0_COL_LP_5p_N1__GTCAAGTGTCGACTGC-1	2.93014	10.7922
001-009_T0_COL_LP_5p_N1__ACCTTTAGTATGCTTG-1	3.33657	11.2075
001-009_T0_COL_LP_5p_N1__TATCAGGAGACTAGAT-1	3.5508	10.3015
001-009_T0_COL_LP_5p_N1__TCGGTAAGTGCGGTAA-1	2.57921	11.1411
001-009_T0_COL_LP_5p_N1__AGATCTGGTCACTTCC-1	2.49253	10.9785
001-009_T0_COL_LP_5p_N1__ACGCAGCCACCAGATT-1	3.26844	10.7568
001-009_T0_COL_LP_5p_N1__GGATGTTCACGGTAGA-1	2.75764	10.8376
001-009_T0_COL_LP_5p_N1__CTGATAGCACCTGGTG-1	2.96254	10.861
001-009_T0_COL_LP_5p_N1__GAACGGACAAGTCTGT-1	3.67009	10.2884
001-009_T0_COL_LP_5p_N1__ACGAGCCAGAGACTTA-1	2.74441	10.8979
001-009_T0_COL_LP_5p_N1__GGACATTCACTACAGT-1	2.79843	10.6698
001-009_T0_COL_LP_5p_N1__CCACGGATCCTAGAAC-1	4.64995	10.6631
001-009_T0_COL_LP_5p_N1__CGATTGATCTCTTATG-1	2.59683	11.5237
001-009_T0_COL_LP_5p_N1__CTTAGGACAGCCTGTG-1	2.57764	10.861
001-009_T0_COL_LP_5p_N1__CTAGCCTAGCCATCGC-1	5.24999	10.3271
001-009_T0_COL_LP_5p_N1__CGTTCTGAGGCTCATT-1	2.98308	11.3042
001-009_T0_COL_LP_5p_N1__AACTTTCAGAGTGAGA-1	3.05766	10.9692
001-009_T0_COL_LP_5p_N1__ATCACGACAAACCTAC-1	5.4078	10.5581
001-009_T0_COL_LP_5p_N1__ATGAGGGCAACGATGG-1	3.28881	9.73361
001-009_T0_COL_LP_5p_N1__CTTCTCTCACAGGTTT-1	3.61285	10.3693
001-009_T0_COL_LP_5p_N1__GAACATCCAAACCTAC-1	4.76474	10.7897
001-009_T0_COL_LP_5p_N1__GTCACAATCCACGACG-1	3.33307	10.4241
001-009_T0_COL_LP_5p_N1__CATCGAACAATAGCAA-1	4.72232	10.7567
001-009_T0_COL_LP_5p_N1__TTCTCCTGTTGGGACA-1	3.21267	11.0123
001-009_T0_COL_LP_5p_N1__CCCTCCTCAGGGAGAG-1	3.34944	11.122
001-009_T0_COL_LP_5p_N1__CTACATTCATGCCTTC-1	3.03522	10.7617
001-009_T0_COL_LP_5p_N1__TGGCCAGGTTGGTTTG-1	4.37611	10.6006
001-009_T0_COL_LP_5p_N1__CTGATAGGTCTTGCGG-1	2.81666	11.0672
001-009_T0_COL_LP_5p_N1__ACGCAGCTCTTTCCTC-1	4.05057	10.9221
001-009_T0_COL_LP_5p_N1__CTAACTTCATGACATC-1	3.13525	10.8518
001-009_T0_COL_LP_5p_N1__CAGTCCTTCAGTTCGA-1	4.9852	10.6092
001-009_T0_COL_LP_5p_N1__CACAGGCTCGCGTAGC-1	3.39948	11.2422
001-009_T0_COL_LP_5p_N1__GAAGCAGAGATATGCA-1	1.98386	10.2343
001-009_T0_COL_LP_5p_N1__CTGTTTATCAAGCCTA-1	2.89881	10.8412
001-009_T0_COL_LP_5p_N1__TTTGGTTTCAACTCTT-1	3.44089	10.9212
001-009_T0_COL_LP_5p_N1__TTTATGCCATTAGGCT-1	2.2411	11.107
001-009_T0_COL_LP_5p_N1__TAAACCGGTTTGTGTG-1	3.20067	10.7993
001-009_T0_COL_LP_5p_N1__TTGGAACAGGCATTGG-1	3.07974	10.6502
001-009_T0_COL_LP_5p_N1__CTCTAATCATTAGGCT-1	3.13136	10.5806
001-009_T0_COL_LP_5p_N1__AGTTGGTAGCGTTCCG-1	3.68152	10.1906
001-009_T0_COL_LP_5p_N1__ATTACTCGTCGTGGCT-1	3.02097	9.7149
001-009_T0_COL_LP_5p_N1__AGCCTAAGTATTCGTG-1	3.87881	10.3683
001-009_T0_COL_LP_5p_N1__ACATCAGCATGCTGGC-1	2.65017	10.9996
001-009_T0_COL_LP_5p_N1__AGGGATGTCAGAGACG-1	2.47232	11.1312
001-009_T0_COL_LP_5p_N1__ACTGAGTTCGGTGTTA-1	2.62162	11.0371
001-009_T0_COL_LP_5p_N1__GGGAGATCATACAGCT-1	3.38315	10.7456
001-009_T0_COL_LP_5p_N1__TTGGCAAAGTACGTAA-1	2.26057	11.2387
001-009_T0_COL_LP_5p_N1__CGACTTCTCTAGAGTC-1	2.78637	10.4489
001-009_T0_COL_LP_5p_N1__GACGGCTGTAGTGAAT-1	2.42669	11.5187
001-009_T0_COL_LP_5p_N1__TTCCCAGAGCGATGAC-1	2.68595	11.2946
001-009_T0_COL_LP_5p_N1__ACTTGTTCAGTTAACC-1	2.91741	10.6653
001-009_T0_COL_LP_5p_N1__CATGACAGTGCCTGTG-1	2.8224	10.6278
001-009_T0_COL_LP_5p_N1__CACTCCAAGGACCACA-1	3.27887	10.9343
001-009_T0_COL_LP_5p_N1__GGGTCTGAGCTCCTTC-1	2.75195	11.3706
001-009_T0_COL_LP_5p_N1__GCAAACTAGGAGCGAG-1	3.08194	10.4181
001-009_T0_COL_LP_5p_N1__GCTGCTTTCAGCACAT-1	3.48936	11.0717
001-009_T0_COL_LP_5p_N1__TGCACCTCACCTCGGA-1	3.02971	10.898
001-009_T0_COL_LP_5p_N1__TTGGCAAAGTACGATA-1	3.43797	10.9336
001-009_T0_COL_LP_5p_N1__ATGGGAGAGACACTAA-1	2.71458	10.7926
001-009_T0_COL_LP_5p_N1__GATCGTACAACTGCGC-1	2.99936	10.531
001-009_T0_COL_LP_5p_N1__GACGGCTAGAGACTAT-1	2.88187	10.6293
001-009_T0_COL_LP_5p_N1__GTGAAGGGTGTCGCTG-1	1.93363	10.1727
001-009_T0_COL_LP_5p_N1__CTCGGAGAGTACATGA-1	3.21465	10.9257
001-009_T0_COL_LP_5p_N1__CGCTATCAGTTAGCGG-1	4.76886	10.6364
001-009_T0_COL_LP_5p_N1__TATGCCCGTCCAAGTT-1	2.26764	11.2485
001-009_T0_COL_LP_5p_N1__GTGGGTCAGTAGTGCG-1	3.41131	11.3638
001-009_T0_COL_LP_5p_N1__TGAGCCGGTCATGCCG-1	3.38281	10.8494
001-009_T0_COL_LP_5p_N1__CACATTTGTCCCTACT-1	3.02957	11.1771
001-009_T0_COL_LP_5p_N1__GTGCTTCCAGCTCGAC-1	2.69468	11.4143
001-009_T0_COL_LP_5p_N1__ACTGTCCCACCGGAAA-1	2.71576	11.1523
001-009_T0_COL_LP_5p_N1__CAGAATCGTCAGTGGA-1	2.68014	10.6477
001-009_T0_COL_LP_5p_N1__TGCCAAAAGCTAGTGG-1	2.85702	10.9144
001-009_T0_COL_LP_5p_N1__TATTACCAGCCGCCTA-1	2.66686	11.0261
001-009_T0_COL_LP_5p_N1__AACCGCGGTCTCTTTA-1	2.92885	11.2143
001-009_T0_COL_LP_5p_N1__GTACGTAGTAAATGTG-1	3.91188	10.1888
001-009_T0_COL_LP_5p_N1__TCAACGACAGCCTTGG-1	2.97616	11.6624
001-009_T0_COL_LP_5p_N1__TCGTACCAGCGTTTAC-1	3.40669	10.5493
001-009_T0_COL_LP_5p_N1__ACTGATGGTCTCACCT-1	2.87668	10.881
001-009_T0_COL_LP_5p_N1__AAACCTGTCGAGGTAG-1	3.0924	10.7217
001-009_T0_COL_LP_5p_N1__AGTGTCAGTGCCTGCA-1	3.13627	10.2573
001-009_T0_COL_LP_5p_N1__GACGTGCAGTCGAGTG-1	2.81877	11.0089
001-009_T0_COL_LP_5p_N1__CAGTCCTTCTGATACG-1	3.9117	10.2207
001-009_T0_COL_LP_5p_N1__GGTATTGTCCTAGAAC-1	4.48125	10.6661
001-009_T0_COL_LP_5p_N1__CGCTTCATCGAGGTAG-1	3.36743	10.5841
001-009_T0_COL_LP_5p_N1__ACGATGTAGCAATATG-1	4.62159	10.2073
001-009_T0_COL_LP_5p_N1__ATCACGAGTGACAAAT-1	2.62994	11.2773
001-009_T0_COL_LP_5p_N1__AACGTTGAGATCGGGT-1	4.2241	10.4568
001-009_T0_COL_LP_5p_N1__CGCGGTAAGACTAGAT-1	3.50374	10.405
001-009_T0_COL_LP_5p_N1__ACGGGCTAGACAAAGG-1	3.19429	10.9308
001-009_T0_COL_LP_5p_N1__TAAGAGATCGGTCCGA-1	2.98874	11.2687
001-009_T0_COL_LP_5p_N1__CAGCTAAGTATAATGG-1	3.15352	11.3279
001-009_T0_COL_LP_5p_N1__TACTCGCCAAGGTGTG-1	2.73734	11.2913
001-009_T0_COL_LP_5p_N1__GTCTTCGGTAGGAGTC-1	3.01991	10.4048
001-009_T0_COL_LP_5p_N1__ATAGACCGTATGAAAC-1	2.93294	10.3643
001-009_T0_COL_LP_5p_N1__CTGAAGTTCTCTGTCG-1	3.28101	10.1463
001-009_T0_COL_LP_5p_N1__CAACCAAGTGCACTTA-1	3.38502	10.6616
001-009_T0_COL_LP_5p_N1__GAAACTCTCGGAGGTA-1	2.65602	11.5791
001-009_T0_COL_LP_5p_N1__ATCTGCCGTCTAGGTT-1	3.10695	10.5571
001-009_T0_COL_LP_5p_N1__TGCCCTAAGACTTGAA-1	2.93995	10.5324
001-009_T0_COL_LP_5p_N1__TGAGCATGTAAATGTG-1	3.00642	10.6524
001-009_T0_COL_LP_5p_N1__CACCAGGGTAGTGAAT-1	3.36348	10.6223
001-009_T0_COL_LP_5p_N1__CGCGTTTCAAAGCAAT-1	5.21625	10.7446
001-009_T0_COL_LP_5p_N1__CCACTACCAGGACCCT-1	2.55116	10.9488
001-009_T0_COL_LP_5p_N1__CAGTAACCATGGAATA-1	5.35109	10.4435
001-009_T0_COL_LP_5p_N1__GACTACACACAACTGT-1	4.8581	10.8491
001-009_T0_COL_LP_5p_N1__AGCTCTCCATCGGGTC-1	2.91522	10.7995
001-009_T0_COL_LP_5p_N1__GACTAACCAGGGATTG-1	2.36979	11.3047
001-009_T0_COL_LP_5p_N1__GGGATGATCTCACATT-1	3.29094	10.9326
001-009_T0_COL_LP_5p_N1__TGCGGGTCACATTCGA-1	2.88189	10.5495
001-009_T0_COL_LP_5p_N1__AGCTCCTTCGCAAGCC-1	2.44199	11.2988
001-009_T0_COL_LP_5p_N1__TCCACACTCCGTCATC-1	2.53056	9.70941
001-009_T0_COL_LP_5p_N1__TAGTGGTTCAGTTAGC-1	3.76858	10.4375
001-009_T0_COL_LP_5p_N1__GGATGTTGTAGCCTAT-1	3.53649	11.0732
001-009_T0_COL_LP_5p_N1__GCGAGAACATATGGTC-1	2.36802	10.6631
001-009_T0_COL_LP_5p_N1__TGCTGCTGTTAGTGGG-1	2.58436	11.0589
001-009_T0_COL_LP_5p_N1__ATTGGACAGGTGTTAA-1	3.22	11.1667
001-009_T0_COL_LP_5p_N1__ATCCACCAGTGACTCT-1	3.67707	10.552
001-009_T0_COL_LP_5p_N1__ACTATCTCAAGGTTCT-1	3.32493	10.706
001-009_T0_COL_LP_5p_N1__GTAACGTAGAGTACCG-1	2.89485	10.9257
001-009_T0_COL_LP_5p_N1__ATCGAGTCATCCCACT-1	3.27035	10.6022
001-009_T0_COL_LP_5p_N1__AGCATACAGATCCTGT-1	2.91884	11.1634
001-009_T0_COL_LP_5p_N1__GGAACTTCAGTCACTA-1	3.15713	10.8353
001-009_T0_COL_LP_5p_N1__TCGTACCAGTGACATA-1	3.54639	10.1523
001-009_T0_COL_LP_5p_N1__AGGTCATCAGGACCCT-1	4.85738	11.2817
001-009_T0_COL_LP_5p_N1__CACCAGGAGCTGAAAT-1	3.23725	10.6302
001-009_T0_COL_LP_5p_N1__TAAGAGAAGTTGAGTA-1	3.79448	10.7948
001-009_T0_COL_LP_5p_N1__GGAACTTTCATAAAGG-1	3.71138	10.0931
001-009_T0_COL_LP_5p_N1__CTCTGGTCATACTACG-1	3.06469	11.5969
001-009_T0_COL_LP_5p_N1__TCCCGATGTGCCTGTG-1	3.70948	10.532
001-009_T0_COL_LP_5p_N1__TTAGTTCAGCCTCGTG-1	3.19536	11.1078
001-009_T0_COL_LP_5p_N1__AGGCCGTAGGTAGCTG-1	3.48366	10.4186
001-009_T0_COL_LP_5p_N1__GGGATGATCGCACTCT-1	3.23376	10.6276
001-009_T0_COL_LP_5p_N1__ACGTCAATCGGTTAAC-1	3.45749	10.495
001-009_T0_COL_LP_5p_N1__CTTAGGATCGCCAGCA-1	4.0047	10.7631
001-009_T0_COL_LP_5p_N1__ATAGACCGTCCCGACA-1	2.61118	11.8015
001-009_T0_COL_LP_5p_N1__GGTGAAGAGCATGGCA-1	2.87172	10.8787
001-009_T0_COL_LP_5p_N1__CGCTTCAAGCGTTTAC-1	2.44704	10.6753
001-009_T0_COL_LP_5p_N1__AAAGTAGAGGTGTGGT-1	2.76325	11.1628
001-009_T0_COL_LP_5p_N1__AAACCTGCATGACATC-1	4.09047	10.3647
001-009_T0_COL_LP_5p_N1__AGAGTGGAGAAACCTA-1	3.22136	10.5987
001-009_T0_COL_LP_5p_N1__ACCGTAAAGCTAAACA-1	2.86296	11.0375
001-009_T0_COL_LP_5p_N1__GCTGCTTTCTTGAGAC-1	5.23282	10.8744
001-009_T0_COL_LP_5p_N1__GACGCGTGTCCCTTGT-1	4.56896	11.4481
001-009_T0_COL_LP_5p_N1__TAGCCGGGTTGTGGCC-1	3.4441	10.2354
001-009_T0_COL_LP_5p_N1__CAGCTAAGTTGCTCCT-1	3.80316	10.6911
001-009_T0_COL_LP_5p_N1__ACAGCTATCACGCATA-1	3.33315	10.7149
001-009_T0_COL_LP_5p_N1__TATTACCAGCGCCTCA-1	3.17272	11.0118
001-009_T0_COL_LP_5p_N1__TTCGGTCCATCTGGTA-1	5.34994	10.6351
001-009_T0_COL_LP_5p_N1__CAACTAGTCTATGTGG-1	3.05979	10.8011
001-009_T0_COL_LP_5p_N1__TACTTGTTCCTTTCGG-1	3.08396	11.0252
001-009_T0_COL_LP_5p_N1__CTCAGAAGTCGGATCC-1	2.77589	11.1602
001-009_T0_COL_LP_5p_N1__ATCACGACATTCTTAC-1	2.87442	10.4316
001-009_T0_COL_LP_5p_N1__ACACCAAGTTACGCGC-1	5.26368	11.0283
001-009_T0_COL_LP_5p_N1__TAGAGCTTCATGTCTT-1	3.08155	10.88
001-009_T0_COL_LP_5p_N1__ACGATGTCATGCATGT-1	3.18709	10.6301
001-009_T0_COL_LP_5p_N1__GGGACCTAGTGGTAAT-1	3.08344	10.7218
001-009_T0_COL_LP_5p_N1__TTTGTCAAGATGCGAC-1	3.62767	11.2388
001-009_T0_COL_LP_5p_N1__CGAGAAGTCCACGACG-1	3.19184	11.064
001-009_T0_COL_LP_5p_N1__GACCAATTCAGCACAT-1	3.00557	10.4694
001-009_T0_COL_LP_5p_N1__CGCTATCCATGCTGGC-1	2.6798	10.8709
001-009_T0_COL_LP_5p_N1__GGCGTGTTCGTAGATC-1	3.12838	10.6516
001-009_T0_COL_LP_5p_N1__CACATTTGTGATAAGT-1	4.17408	10.2693
001-009_T0_COL_LP_5p_N1__TCATTACTCATGCAAC-1	3.12458	10.5837
001-009_T0_COL_LP_5p_N1__TACTTACGTTCCTCCA-1	4.35141	10.7901
001-009_T0_COL_LP_5p_N1__GCTGGGTTCCGAGCCA-1	2.16623	10.9336
001-009_T0_COL_LP_5p_N1__GACGTTAGTTAAGACA-1	4.11043	10.1788
001-009_T0_COL_LP_5p_N1__CATGCCTTCTGTACGA-1	5.1526	10.6035
001-009_T0_COL_LP_5p_N1__CACACCTAGGGATCTG-1	4.36514	10.7485
001-009_T0_COL_LP_5p_N1__TGAGCATCATACTACG-1	2.89855	11.631
001-009_T0_COL_LP_5p_N1__TACTCGCGTAAACGCG-1	4.84943	11.209
001-009_T0_COL_LP_5p_N1__CTCGAAAAGGATGGTC-1	3.26033	10.4726
001-009_T0_COL_LP_5p_N1__ACGCCGACAGGTGGAT-1	5.13452	11.7191
001-009_T0_COL_LP_5p_N1__TCAGCAAAGATAGCAT-1	4.43762	10.5647
001-009_T0_COL_LP_5p_N1__GGACGTCAGCTGCGAA-1	5.53663	11.8852
001-009_T0_COL_LP_5p_N1__GATCGCGAGGACGAAA-1	3.03954	10.8051
001-009_T0_COL_LP_5p_N1__CTTAACTGTACGCACC-1	3.4438	10.9816
001-009_T0_COL_LP_5p_N1__AGATTGCAGCTATGCT-1	2.66552	11.2675
001-009_T0_COL_LP_5p_N1__TGCCAAAAGTGCTGCC-1	4.04729	11.014
001-009_T0_COL_LP_5p_N1__TTGCGTCCAATACGCT-1	2.8219	11.0324
001-009_T0_COL_LP_5p_N1__TAGCCGGAGCTAGTCT-1	2.58565	11.6432
001-009_T0_COL_LP_5p_N1__GACGCGTGTCATACTG-1	2.8341	11.964
001-009_T0_COL_LP_5p_N1__GCTTCCACAGTAAGAT-1	3.42954	10.5461
001-009_T0_COL_LP_5p_N1__TGTGGTAGTAGCGCAA-1	3.63223	9.45587
001-009_T0_COL_LP_5p_N1__ACACCGGCAAGGACTG-1	3.57459	10.5869
001-009_T0_COL_LP_5p_N1__CTGCTGTGTAAATACG-1	4.36212	10.7192
001-009_T0_COL_LP_5p_N1__GCGCCAAAGTTGTAGA-1	4.06709	10.7779
001-009_T0_COL_LP_5p_N1__CAGCCGATCACGACTA-1	3.38314	11.2009
001-009_T0_COL_LP_5p_N1__TAGCCGGTCCGTACAA-1	3.16416	10.7046
001-009_T0_COL_LP_5p_N1__CATTCGCAGCGTTGCC-1	3.22932	10.6512
001-009_T0_COL_LP_5p_N1__AGCGGTCCAATCTACG-1	4.52263	10.6964
001-009_T0_COL_LP_5p_N1__ATCTACTCAGTTCCCT-1	3.71151	10.6275
001-009_T0_COL_LP_5p_N1__CATGACATCCAAGTAC-1	2.83653	10.7463
001-009_T0_COL_LP_5p_N1__CGCGGTAAGTGCAAGC-1	2.54139	11.2414
001-009_T0_COL_LP_5p_N1__TGCGCAGAGCAGACTG-1	3.42514	10.4351
001-009_T0_COL_LP_5p_N1__AGCAGCCCAGGTTTCA-1	2.51265	11.504
001-009_T0_COL_LP_5p_N1__AACACGTCAAGTCATC-1	3.43969	11.3789
001-009_T0_COL_LP_5p_N1__CCAGCGAAGGGAGTAA-1	3.1918	10.5249
001-009_T0_COL_LP_5p_N1__GGCGACTGTTTGTTGG-1	3.25959	11.4486
001-009_T0_COL_LP_5p_N1__CCCTCCTAGTAGCGGT-1	5.01025	10.4958
001-009_T0_COL_LP_5p_N1__TAGAGCTGTCTCTCGT-1	3.10037	11.5726
001-009_T0_COL_LP_5p_N1__GAACGGAAGGAGCGAG-1	2.43147	10.8529
001-009_T0_COL_LP_5p_N1__GGCAATTAGACTGGGT-1	3.63137	10.5091
001-009_T0_COL_LP_5p_N1__CTCTAATAGCGATAGC-1	3.43138	10.6451
001-009_T0_COL_LP_5p_N1__CCTACACAGTTCGCAT-1	4.18875	10.7534
001-009_T0_COL_LP_5p_N1__TCAACGATCCCTCTTT-1	3.73349	10.1991
001-009_T0_COL_LP_5p_N1__AGATCTGGTTCATGGT-1	2.56307	11.148
001-009_T0_COL_LP_5p_N1__GCTGCGACAAGCCATT-1	3.4568	10.5905
001-009_T0_COL_LP_5p_N1__CTAGCCTGTCGCCATG-1	4.38442	10.8759
001-009_T0_COL_LP_5p_N1__CTAGCCTGTAAGAGAG-1	3.68331	10.7056
001-009_T0_COL_LP_5p_N1__TCTCTAATCAATACCG-1	5.40085	10.6108
001-009_T0_COL_LP_5p_N1__TGTCCCAAGAGTCTGG-1	3.04246	10.9762
001-009_T0_COL_LP_5p_N1__CTTGGCTTCGCATGGC-1	4.95809	10.9592
001-009_T0_COL_LP_5p_N1__TTCGAAGTCACTATTC-1	3.08771	11.0344
001-009_T0_COL_LP_5p_N1__CGAGAAGTCACTGGGC-1	3.59666	11.1967
001-009_T0_COL_LP_5p_N1__TGGCGCATCTGGAGCC-1	3.79551	11.1617
001-009_T0_COL_LP_5p_N1__CACTCCAAGCTCCTTC-1	5.2164	10.4662
001-009_T0_COL_LP_5p_N1__CCACTACTCGTTACAG-1	3.57291	11.1413
001-009_T0_COL_LP_5p_N1__TAGTGGTTCGTACGGC-1	2.94879	10.5262
001-009_T0_COL_LP_5p_N1__TAGGCATGTATCTGCA-1	3.01259	11.2044
001-009_T0_COL_LP_5p_N1__AAACCTGCACAGAGGT-1	4.33363	10.189
001-009_T0_COL_LP_5p_N1__GAACATCAGGGCATGT-1	4.89983	11.2353
001-009_T0_COL_LP_5p_N1__TCTTTCCGTAAATGAC-1	2.99422	11.2296
001-009_T0_COL_LP_5p_N1__CAGCCGAAGATGTTAG-1	5.43045	10.7964
001-009_T0_COL_LP_5p_N1__TTCTCCTGTATGAAAC-1	4.37482	10.8177
001-009_T0_COL_LP_5p_N1__GCTGGGTAGAAACCGC-1	5.06082	10.3167
001-009_T0_COL_LP_5p_N1__ACACCCTAGAAGCCCA-1	2.79496	11.9001
001-009_T0_COL_LP_5p_N1__TCGTACCGTTGGTGGA-1	3.73897	10.1327
001-009_T0_COL_LP_5p_N1__CAGCATAGTAAACACA-1	4.15903	10.596
001-009_T0_COL_LP_5p_N1__GGGCACTAGACTGTAA-1	4.00751	10.2326
001-009_T0_COL_LP_5p_N1__CGGAGTCGTTCAGACT-1	4.89578	10.5821
001-009_T0_COL_LP_5p_N1__CTACACCCAATGACCT-1	2.85491	10.774
001-009_T0_COL_LP_5p_N1__CACCACTGTTAAGTAG-1	5.50646	11.0152
001-009_T0_COL_LP_5p_N1__GATCAGTAGAAACGAG-1	3.47206	10.7534
001-009_T0_COL_LP_5p_N1__ACTGCTCCATAGAAAC-1	3.44734	10.2133
001-009_T0_COL_LP_5p_N1__GAGTCCGTCTTGTACT-1	3.28031	11.4031
001-009_T0_COL_LP_5p_N1__CGTGTCTAGACGCTTT-1	3.30479	10.0648
001-009_T0_COL_LP_5p_N1__AGTAGTCCACCAGTTA-1	2.94843	10.6013
001-009_T0_COL_LP_5p_N1__GTCAAGTAGGTGCACA-1	4.46006	10.8552
001-009_T0_COL_LP_5p_N1__TACGGTAGTAGCTTGT-1	3.1161	10.6534
001-009_T0_COL_LP_5p_N1__CCTACCACACAACGTT-1	5.18986	10.7104
001-009_T0_COL_LP_5p_N1__CTCTACGCACCAGGCT-1	3.6803	10.3115
001-009_T0_COL_LP_5p_N1__TGCACCTAGCGAGAAA-1	5.69551	11.1052
001-009_T0_COL_LP_5p_N1__CTTTGCGAGATAGCAT-1	4.3172	10.749
001-009_T0_COL_LP_5p_N1__TGACAACCACCACCAG-1	3.12869	11.0512
001-009_T0_COL_LP_5p_N1__CTCGTACCATCTCGCT-1	2.8322	11.0274
001-009_T0_COL_LP_5p_N1__ACGGGCTAGCCATCGC-1	3.01855	10.6555
001-009_T0_COL_LP_5p_N1__GCGCCAAGTAGAAGGA-1	3.39265	10.659
001-009_T0_COL_LP_5p_N1__GGGTTGCGTGCTCTTC-1	2.46041	11.2779
001-009_T0_COL_LP_5p_N1__AAGTCTGAGAACTCGG-1	4.0337	10.5163
001-009_T0_COL_LP_5p_N1__GTGCATAGTCAGAAGC-1	4.38629	10.3016
001-009_T0_COL_LP_5p_N1__GTTCTCGAGATACACA-1	2.76093	11.2199
001-009_T0_COL_LP_5p_N1__CATGCCTGTCGCGGTT-1	2.86764	11.766
001-009_T0_COL_LP_5p_N1__AGGGAGTAGTCCGTAT-1	3.51112	10.3768
001-009_T0_COL_LP_5p_N1__CTGGTCTAGATGCGAC-1	4.8795	10.2353
001-009_T0_COL_LP_5p_N1__TGCACCTCACCGGAAA-1	3.94177	11.0988
001-009_T0_COL_LP_5p_N1__TGACAACAGACAAGCC-1	5.45468	11.352
001-009_T0_COL_LP_5p_N1__AACACGTTCGACAGCC-1	2.88382	10.8712
001-009_T0_COL_LP_5p_N1__GACACGCGTTGGACCC-1	4.3701	10.8495
001-009_T0_COL_LP_5p_N1__CTCGTACGTAATCGTC-1	2.69211	10.73
001-009_T0_COL_LP_5p_N1__CATCAGAGTAGTGAAT-1	3.40373	11.3466
001-009_T0_COL_LP_5p_N1__GTCGTAACACACAGAG-1	2.77184	11.2106
001-009_T0_COL_LP_5p_N1__ACACTGACATCGGGTC-1	3.17795	10.6526
001-009_T0_COL_LP_5p_N1__TAGTTGGTCAACTCTT-1	3.47197	11.5498
001-009_T0_COL_LP_5p_N1__CTCGAAATCTTCGGTC-1	4.02322	10.5509
001-009_T0_COL_LP_5p_N1__CTTGGCTCAAGGTGTG-1	3.13843	10.859
001-009_T0_COL_LP_5p_N1__GAAATGAGTGTGACCC-1	4.52376	11.2944
001-009_T0_COL_LP_5p_N1__CTCGGAGAGCTGGAAC-1	2.81379	11.1685
001-009_T0_COL_LP_5p_N1__ATTTCTGCATGGATGG-1	2.54242	11.5697
001-009_T0_COL_LP_5p_N1__GACTACACACGTCAGC-1	2.85685	10.998
001-009_T0_COL_LP_5p_N1__AAGTCTGTCTGAGGGA-1	2.85543	11.5358
001-009_T0_COL_LP_5p_N1__CGGACGTCATGAGCGA-1	3.75473	11.1043
001-009_T0_COL_LP_5p_N1__ACGGAGACAACCGCCA-1	2.98204	11.3692
001-009_T0_COL_LP_5p_N1__GGTGTTAAGTGAACAT-1	3.27147	10.4937
001-009_T0_COL_LP_5p_N1__GCTCCTATCAACTCTT-1	4.59595	10.5046
001-009_T0_COL_LP_5p_N1__CGAACATAGAAGGGTA-1	2.9905	11.8471
001-009_T0_COL_LP_5p_N1__GTCCTCATCTCTGTCG-1	2.94635	10.7436
001-009_T0_COL_LP_5p_N1__AAGTCTGAGGATATAC-1	3.30127	10.9644
001-009_T0_COL_LP_5p_N1__GTCCTCACACCCTATC-1	3.10942	10.5813
001-009_T0_COL_LP_5p_N1__CCATTCGGTCCGTTAA-1	4.20511	11.1729
001-009_T0_COL_LP_5p_N1__GCACATACAAGTTCTG-1	4.92772	10.9573
001-009_T0_COL_LP_5p_N1__GATCGATGTATTACCG-1	3.92271	10.1526
001-009_T0_COL_LP_5p_N1__CTGATAGGTGCCTGGT-1	4.98931	10.6184
001-009_T0_COL_LP_5p_N1__AATCCAGCATTCACTT-1	3.11425	10.6752
001-009_T0_COL_LP_5p_N1__CGGAGCTGTCAGTGGA-1	3.08712	10.8072
001-009_T0_COL_LP_5p_N1__TCAGCAATCTCGCTTG-1	2.86587	10.574
001-009_T0_COL_LP_5p_N1__TACTCATAGGCACATG-1	4.57992	10.4322
001-009_T0_COL_LP_5p_N1__CAGCTGGAGATGCCAG-1	3.27631	10.4262
001-009_T0_COL_LP_5p_N1__ACCGTAACAGATCTGT-1	5.3595	11.017
001-009_T0_COL_LP_5p_N1__ACCTTTAAGTGTGAAT-1	2.98211	10.3731
001-009_T0_COL_LP_5p_N1__CACACAAGTTAAGTAG-1	5.1853	11.6087
001-009_T0_COL_LP_5p_N1__CAGGTGCAGTTACCCA-1	3.19276	11.3563
001-009_T0_COL_LP_5p_N1__CGAACATGTAGAAAGG-1	5.6791	11.2804
001-009_T0_COL_LP_5p_N1__ACGTCAAAGTGAACGC-1	4.50951	11.2904
001-009_T0_COL_LP_5p_N1__CTGCCTATCTGCAAGT-1	3.82008	10.7062
001-009_T0_COL_LP_5p_N1__GTGCTTCTCGGTGTCG-1	3.64028	10.1404
001-009_T0_COL_LP_5p_N1__AACCGCGAGGGAACGG-1	4.13234	10.6303
001-009_T0_COL_LP_5p_N1__TACGGGCGTTCGCTAA-1	2.59697	10.8767
001-009_T0_COL_LP_5p_N1__ACTGAGTGTTAAGACA-1	3.37828	10.7931
001-009_T0_COL_LP_5p_N1__TGGCTGGTCGGTCTAA-1	5.75093	11.2304
001-009_T0_COL_LP_5p_N1__CTAAGACTCTTGACGA-1	2.80533	10.7828
001-009_T0_COL_LP_5p_N1__GTGGGTCAGAGTACCG-1	5.30396	11.0495
001-009_T0_COL_LP_5p_N1__GATCAGTTCCATGAAC-1	2.8025	11.0905
001-009_T0_COL_LP_5p_N1__ACTTTCAGTCAGAGGT-1	2.84189	10.5462
001-009_T0_COL_LP_5p_N1__CCGTTCAGTTACAGAA-1	5.36767	10.6633
001-009_T0_COL_LP_5p_N1__CGGTTAACACGGTAGA-1	3.469	10.5761
001-009_T0_COL_LP_5p_N1__ACACCCTGTCTACCTC-1	3.81035	10.6838
001-009_T0_COL_LP_5p_N1__CTAGTGAGTTAAGTAG-1	5.00685	10.4597
001-009_T0_COL_LP_5p_N1__TCGTACCTCACCAGGC-1	2.75842	10.9299
001-009_T0_COL_LP_5p_N1__GACAGAGCAGGAATCG-1	4.17909	10.3826
001-009_T0_COL_LP_5p_N1__GATGAAACAGCATGAG-1	5.00896	10.9359
001-009_T0_COL_LP_5p_N1__CTAGCCTGTCCAGTTA-1	5.34263	10.939
001-009_T0_COL_LP_5p_N1__GTCATTTTCTGTTTGT-1	4.77592	10.6789
001-009_T0_COL_LP_5p_N1__TAAGTGCAGAGAGCTC-1	4.8856	10.9321
001-009_T0_COL_LP_5p_N1__AAGTCTGAGTAGCGGT-1	5.00681	10.4229
001-009_T0_COL_LP_5p_N1__CAACCTCTCACGCATA-1	3.11906	10.5715
001-009_T0_COL_LP_5p_N1__ATCATGGGTGGTAACG-1	3.9969	10.6239
001-009_T0_COL_LP_5p_N1__GACAGAGCACTTAAGC-1	3.37171	10.2765
001-009_T0_COL_LP_5p_N1__GCCTCTAAGAATAGGG-1	2.943	10.6692
001-009_T0_COL_LP_5p_N1__GTAACTGGTTATGCGT-1	4.56908	10.3308
001-009_T0_COL_LP_5p_N1__GGTATTGTCTCTTGAT-1	3.46964	10.23
001-009_T0_COL_LP_5p_N1__CCCTCCTAGGGCTTCC-1	3.34313	11.1163
001-009_T0_COL_LP_5p_N1__AGGGTGACAATTCCTT-1	5.78297	11.3474
001-009_T0_COL_LP_5p_N1__CCGTGGACAAAGGCGT-1	2.32531	11.0508
001-009_T0_COL_LP_5p_N1__ATGGGAGGTGGCTCCA-1	4.64053	11.5081
001-009_T0_COL_LP_5p_N1__GAGGTGAAGAAGGTGA-1	3.81685	10.4781
001-009_T0_COL_LP_5p_N1__GCTGGGTGTGTAAGTA-1	3.17836	10.6178
001-009_T0_COL_LP_5p_N1__GACGTTAGTGTTTGGT-1	2.70237	10.809
001-009_T0_COL_LP_5p_N1__CAACCTCGTCCTAGCG-1	3.04326	10.8871
001-009_T0_COL_LP_5p_N1__GGGAATGTCCTTTACA-1	3.21015	11.2133
001-009_T0_COL_LP_5p_N1__AGCCTAAGTTACTGAC-1	4.57535	10.863
001-009_T0_COL_LP_5p_N1__CACAGTACACACCGAC-1	3.49301	10.9595
001-009_T0_COL_LP_5p_N1__TACGGATTCAGCTCTC-1	3.2364	10.8309
001-009_T0_COL_LP_5p_N1__GCAGTTAAGGATGCGT-1	2.51458	11.5465
001-009_T0_COL_LP_5p_N1__CTCTGGTGTCTAGTGT-1	4.96244	10.4086
001-009_T0_COL_LP_5p_N1__TAGTGGTGTCCGACGT-1	3.0127	10.9229
001-009_T0_COL_LP_5p_N1__TTGCGTCAGCTACCGC-1	3.68421	10.4291
001-009_T0_COL_LP_5p_N1__CAGAGAGTCATATCGG-1	2.54874	11.6865
001-009_T0_COL_LP_5p_N1__AACTCAGTCGCCATAA-1	4.77968	10.6793
001-009_T0_COL_LP_5p_N1__GCACTCTGTCCTGCTT-1	5.12924	10.8261
001-009_T0_COL_LP_5p_N1__ACTGATGAGTCCAGGA-1	3.32954	10.9141
001-009_T0_COL_LP_5p_N1__CACAAACTCGACGGAA-1	3.44452	10.4503
001-009_T0_COL_LP_5p_N1__TGGCCAGCAATAGCAA-1	3.95008	10.1487
001-009_T0_COL_LP_5p_N1__GAACATCGTGTGACCC-1	3.42005	10.7783
001-009_T0_COL_LP_5p_N1__CTCTAATGTAACGCGA-1	3.28	10.1615
001-009_T0_COL_LP_5p_N1__GAAACTCGTCCGAATT-1	3.25102	11.2834
001-009_T0_COL_LP_5p_N1__CACCTTGAGTTTAGGA-1	4.64129	10.7159
001-009_T0_COL_LP_5p_N1__ACGCCGAGTACCAGTT-1	2.58301	11.5207
001-009_T0_COL_LP_5p_N1__AGAATAGCACCGATAT-1	2.7568	11.4141
001-009_T0_COL_LP_5p_N1__GTCTTCGGTGTGGTTT-1	4.81046	11.1818
001-009_T0_COL_LP_5p_N1__CACCAGGAGTCGATAA-1	3.35157	10.6883
001-009_T0_COL_LP_5p_N1__AGCGGTCAGCAGCGTA-1	2.99713	10.9292
001-009_T0_COL_LP_5p_N1__CTGTGCTAGGTTACCT-1	4.53264	10.459
001-009_T0_COL_LP_5p_N1__AGAGTGGGTGTTTGGT-1	2.70272	11.5539
001-009_T0_COL_LP_5p_N1__ATGCGATAGCCCTAAT-1	3.03128	11.5366
001-009_T0_COL_LP_5p_N1__CCTACCATCCACTCCA-1	2.96959	11.4774
001-009_T0_COL_LP_5p_N1__ACATGGTTCGCCCTTA-1	2.85621	11.0354
001-009_T0_COL_LP_5p_N1__ATTGGACCAACGATCT-1	5.06242	11.2369
001-009_T0_COL_LP_5p_N1__TTCTACACAGCTGTAT-1	3.50551	11.4327
001-009_T0_COL_LP_5p_N1__TCAGCTCAGGAATCGC-1	3.04972	10.8335
001-009_T0_COL_LP_5p_N1__CATGGCGGTAGTAGTA-1	4.76905	10.2398
001-009_T0_COL_LP_5p_N1__TTTGCGCCAAGCTGAG-1	3.53556	10.2894
001-009_T0_COL_LP_5p_N1__AGACGTTCAAGGCTCC-1	4.48188	10.7002
001-009_T0_COL_LP_5p_N1__CCCAGTTGTACCGAGA-1	3.0842	10.7502
001-009_T0_COL_LP_5p_N1__CACATAGCAATGGATA-1	4.47333	10.6309
001-009_T0_COL_LP_5p_N1__GCTCCTACACAAGCCC-1	3.10399	10.6754
001-009_T0_COL_LP_5p_N1__CGAATGTAGAAGAAGC-1	3.03851	10.9836
001-009_T0_COL_LP_5p_N1__CAGTCCTTCTGCGTAA-1	3.37462	10.6218
001-009_T0_COL_LP_5p_N1__CACCTTGAGTAGCCGA-1	5.08951	10.5052
001-009_T0_COL_LP_5p_N1__GGGATGATCAACCATG-1	3.45287	10.8136
001-009_T0_COL_LP_5p_N1__GATTCAGCAGGCGATA-1	3.60825	10.3789
001-009_T0_COL_LP_5p_N1__ACGGGCTTCCGGGTGT-1	3.83671	10.2822
001-009_T0_COL_LP_5p_N1__TGAAAGATCAAGCCTA-1	5.32246	10.6505
001-009_T0_COL_LP_5p_N1__GATGAAATCGACAGCC-1	2.32996	11.0749
001-009_T0_COL_LP_5p_N1__CGTCTACGTCTAGGTT-1	3.89803	10.0092
001-009_T0_COL_LP_5p_N1__AGGCCGTGTGACGGTA-1	3.56301	10.6544
001-009_T0_COL_LP_5p_N1__ATTGGACGTACACCGC-1	5.73159	11.6251
001-009_T0_COL_LP_5p_N1__CGGACTGCACGAAAGC-1	4.94838	11.0011
001-009_T0_COL_LP_5p_N1__CACCACTGTGCATCTA-1	5.12729	10.4232
001-009_T0_COL_LP_5p_N1__AATCGGTCATCGGTTA-1	3.97633	10.6103
001-009_T0_COL_LP_5p_N1__CTGAAACTCAGAGGTG-1	4.39895	10.5917
001-009_T0_COL_LP_5p_N1__ATCCACCTCACTCCTG-1	3.48515	10.7848
001-009_T0_COL_LP_5p_N1__AGGGATGGTGTCCTCT-1	3.27714	10.5036
001-009_T0_COL_LP_5p_N1__AACTGGTGTCTCTTTA-1	3.91186	10.1523
001-009_T0_COL_LP_5p_N1__GTAGTCATCCATGCTC-1	4.14437	10.9211
001-009_T0_COL_LP_5p_N1__AGGTCCGAGGCAGTCA-1	3.2111	11.5872
001-009_T0_COL_LP_5p_N1__TAGCCGGCATTGGGCC-1	5.04216	11.379
001-009_T0_COL_LP_5p_N1__GGAGCAAGTCGCTTCT-1	4.8992	10.6184
001-009_T0_COL_LP_5p_N1__TAGAGCTCAGGGTACA-1	3.79109	10.501
001-009_T0_COL_LP_5p_N1__TTTACTGGTTAAGATG-1	5.06646	10.8087
001-009_T0_COL_LP_5p_N1__GCATACACATCAGTCA-1	2.64783	11.5374
001-009_T0_COL_LP_5p_N1__GGGCACTTCTCTTATG-1	4.04261	10.4336
001-009_T0_COL_LP_5p_N1__TTGAACGTCTGGCGAC-1	2.99491	11.1591
001-009_T0_COL_LP_5p_N1__AAAGTAGGTAGGCATG-1	4.21042	10.3775
001-009_T0_COL_LP_5p_N1__TGCGTGGCAGTTTACG-1	3.06853	10.5265
001-009_T0_COL_LP_5p_N1__TGCTGCTGTACGAAAT-1	3.62129	10.5392
001-009_T0_COL_LP_5p_N1__GCGACCATCGTTACAG-1	5.45712	10.5363
001-009_T0_COL_LP_5p_N1__AAGGCAGGTTAAGACA-1	4.52471	10.5568
001-009_T0_COL_LP_5p_N1__CCGTTCACAAGCGAGT-1	4.61577	11.5031
001-009_T0_COL_LP_5p_N1__AGGCCACAGGCTCATT-1	3.06581	10.5853
001-009_T0_COL_LP_5p_N1__CACAGTACAGGGCATA-1	4.23709	10.6881
001-009_T0_COL_LP_5p_N1__GCTGGGTCATGCGCAC-1	5.43784	10.7065
001-009_T0_COL_LP_5p_N1__CCACGGAGTAAGCACG-1	3.04563	11.2587
001-009_T0_COL_LP_5p_N1__AGCCTAATCCAAACTG-1	3.58285	10.8617
001-009_T0_COL_LP_5p_N1__ATGTGTGGTACTTAGC-1	3.14958	11.5807
001-009_T0_COL_LP_5p_N1__ATGGGAGTCAGATAAG-1	4.95578	10.7857
001-009_T0_COL_LP_5p_N1__CGATGTATCCTTGACC-1	2.62697	11.3366
001-009_T0_COL_LP_5p_N1__ATCCACCGTTAGTGGG-1	4.22035	10.9818
001-009_T0_COL_LP_5p_N1__GTAACTGCAAGTCATC-1	3.17421	11.7063
001-009_T0_COL_LP_5p_N1__ACCTTTACAAAGTGCG-1	3.51798	10.5613
001-009_T0_COL_LP_5p_N1__CAGCATAGTCTCACCT-1	5.44775	11.3812
001-009_T0_COL_LP_5p_N1__ATAGACCAGGAATTAC-1	3.64302	11.1283
001-009_T0_COL_LP_5p_N1__GGACAGAGTTCCAACA-1	5.1419	11.0611
001-009_T0_COL_LP_5p_N1__CAGTCCTAGGAGTACC-1	3.90324	10.4595
001-009_T0_COL_LP_5p_N1__CGCTTCACAGCTGTGC-1	5.22964	11.1239
001-009_T0_COL_LP_5p_N1__AAACCTGAGTGTCTCA-1	3.82821	10.7954
001-009_T0_COL_LP_5p_N1__GGGCATCTCAGGCCCA-1	4.84002	10.5672
001-009_T0_COL_LP_5p_N1__GTTACAGTCTGATACG-1	5.4388	11.061
001-009_T0_COL_LP_5p_N1__AGGGTGAAGTGGTAGC-1	3.66846	10.5803
001-009_T0_COL_LP_5p_N1__TATCTCAGTACATCCA-1	4.90309	10.21
001-009_T0_COL_LP_5p_N1__AACGTTGGTCATATCG-1	3.32967	10.363
001-009_T0_COL_LP_5p_N1__ATGAGGGCATGGAATA-1	3.20226	10.467
001-009_T0_COL_LP_5p_N1__GGAACTTGTCTCATCC-1	3.04897	10.323
001-009_T0_COL_LP_5p_N1__TGACGGCCAATCTGCA-1	3.20766	10.578
001-009_T0_COL_LP_5p_N1__AGCTTGAAGCCATCGC-1	3.28375	10.3491
001-009_T0_COL_LP_5p_N1__GGGTCTGGTAGCTTGT-1	4.89577	10.4084
001-009_T0_COL_LP_5p_N1__GTACGTATCCACGTGG-1	2.71064	11.6776
001-009_T0_COL_LP_5p_N1__CTCGAGGCAGGGTTAG-1	5.08174	11.9664
001-009_T0_COL_LP_5p_N1__ACTTGTTTCGCCGTGA-1	4.38996	10.577
001-009_T0_COL_LP_5p_N1__CAAGTTGCAGCATACT-1	5.24714	11.7624
001-009_T0_COL_LP_5p_N1__GAAATGAGTAGGACAC-1	4.809	11.7205
001-009_T0_COL_LP_5p_N1__ATGGGAGCAACGATCT-1	5.06424	10.3047
001-009_T0_COL_LP_5p_N1__GGGACCTAGAGGTTGC-1	4.66139	10.5551
001-009_T0_COL_LP_5p_N1__GGACATTAGTCCCACG-1	5.0906	11.4875
001-009_T0_COL_LP_5p_N1__CAACTAGGTATAATGG-1	4.62301	11.0251
001-009_T0_COL_LP_5p_N1__GCTCCTATCCTAGGGC-1	5.00666	10.8945
001-009_T0_COL_LP_5p_N1__GAAGCAGCACGTCAGC-1	4.41601	10.7374
001-009_T0_COL_LP_5p_N1__AGACGTTCATGGAATA-1	5.01235	10.5048
001-009_T0_COL_LP_5p_N1__ATTATCCTCGTTTGCC-1	5.52471	10.7074
001-009_T0_COL_LP_5p_N1__GGAATAATCACTCCTG-1	4.77209	10.9786
001-009_T0_COL_LP_5p_N1__TGTGGTAGTGTTCGAT-1	3.15641	10.9585
001-009_T0_COL_LP_5p_N1__GTACGTAAGTACGCCC-1	2.71752	11.3608
001-009_T0_COL_LP_5p_N1__ACTTACTAGATCCCGC-1	4.97316	10.6751
001-009_T0_COL_LP_5p_N1__ACTTTCATCTGTCTAT-1	5.44657	10.4797
001-009_T0_COL_LP_5p_N1__GCCAAATGTGACTACT-1	4.90723	11.5011
001-009_T0_COL_LP_5p_N1__CATTATCCACAGACAG-1	5.23106	10.9741
001-009_T0_COL_LP_5p_N1__CATGACACAACTGCTA-1	4.72069	10.5999
001-009_T0_COL_LP_5p_N1__TGACGGCAGCGATCCC-1	3.95501	10.9356
001-009_T0_COL_LP_5p_N1__TACAGTGAGATGTGTA-1	5.00255	10.8835
001-009_T0_COL_LP_5p_N1__GACGTTACAGGCGATA-1	5.02919	10.9724
001-009_T0_COL_LP_5p_N1__GATTCAGAGAAGGTTT-1	4.9473	11.0177
001-009_T0_COL_LP_5p_N1__GATGAGGGTGCACGAA-1	3.90946	10.9068
001-009_T0_COL_LP_5p_N1__AGCTCTCGTTCTGTTT-1	3.21407	11.0418
001-009_T0_COL_LP_5p_N1__AAATGCCCAATGTAAG-1	4.06295	10.3416
001-009_T0_COL_LP_5p_N1__TATCAGGAGTTAGGTA-1	3.80271	10.8341
001-009_T0_COL_LP_5p_N1__TGACTTTCACCCATTC-1	3.05385	12.0791
001-009_T0_COL_LP_5p_N1__CATCCACTCCATTCTA-1	3.98482	11.4827
001-009_T0_COL_LP_5p_N1__ATGGGAGCATAGAAAC-1	5.48707	10.9238
001-009_T0_COL_LP_5p_N1__ACCAGTAAGTGTACCT-1	5.02432	10.7159
001-009_T0_COL_LP_5p_N1__TACTTACGTATTAGCC-1	4.60937	10.3904
001-009_T0_COL_LP_5p_N1__CTCGGAGCAAACCTAC-1	3.06704	11.0031
001-009_T0_COL_LP_5p_N1__GCAATCAAGGGAGTAA-1	4.02766	10.3776
001-009_T0_COL_LP_5p_N1__TTTCCTCAGTGGGATC-1	2.27992	11.2904
001-009_T0_COL_LP_5p_N1__CGCCAAGGTCTCTCGT-1	3.20645	10.5479
001-009_T0_COL_LP_5p_N1__ACATACGGTGAACCTT-1	5.35888	10.5425
001-009_T0_COL_LP_5p_N1__GTTAAGCAGCTACCTA-1	5.13694	10.9854
001-009_T0_COL_LP_5p_N1__AACTCCCCATTGGGCC-1	2.14601	11.4372
001-009_T0_COL_LP_5p_N1__AGCTTGACACCAGTTA-1	5.33453	10.7379
001-009_T0_COL_LP_5p_N1__TGGGAAGGTGCAACGA-1	4.25859	10.7253
001-009_T0_COL_LP_5p_N1__GTTACAGTCCTCGCAT-1	3.01103	11.406
001-009_T0_COL_LP_5p_N1__GCTGCAGCACGAGGTA-1	3.12165	10.8297
001-009_T0_COL_LP_5p_N1__CCAATCCTCCGCGGTA-1	4.74069	12.1077
001-009_T0_COL_LP_5p_N1__GTTACAGAGATCCCGC-1	3.47835	10.4742
001-009_T0_COL_LP_5p_N1__CATATGGCACCGATAT-1	5.22464	11.684
001-009_T0_COL_LP_5p_N1__CATTATCAGGATCGCA-1	4.97698	10.6601
001-009_T0_COL_LP_5p_N1__AACTGGTGTAGTACCT-1	5.27059	10.703
001-009_T0_COL_LP_5p_N1__CGGTTAACATCCAACA-1	4.96742	10.0754
001-009_T0_COL_LP_5p_N1__CGAACATAGACAGAGA-1	5.49908	10.6429
001-009_T0_COL_LP_5p_N1__ACATGGTGTGGTAACG-1	2.9108	10.7423
001-009_T0_COL_LP_5p_N1__CCACTACTCGTAGGAG-1	5.01419	10.3627
001-009_T0_COL_LP_5p_N1__TAAACCGGTTATCACG-1	4.56488	11.1061
001-009_T0_COL_LP_5p_N1__AGGGAGTGTCTGCAAT-1	3.32627	10.9252
001-009_T0_COL_LP_5p_N1__TCTCTAAAGATATGGT-1	4.88838	10.7573
001-009_T0_COL_LP_5p_N1__ACATGGTAGATGCGAC-1	5.3389	11.0274
001-009_T0_COL_LP_5p_N1__GACGTGCTCCACGAAT-1	4.53443	10.3594
001-009_T0_COL_LP_5p_N1__TACAGTGGTCCGTGAC-1	3.66177	10.792
001-009_T0_COL_LP_5p_N1__TTTCCTCTCCTCAATT-1	5.03776	10.9217
001-009_T0_COL_LP_5p_N1__GATCTAGTCCCTCTTT-1	4.92656	11.0813
001-009_T0_COL_LP_5p_N1__GCACATAAGAGACTAT-1	4.14556	10.2886
001-009_T0_COL_LP_5p_N1__CAAGAAAGTTCCGTCT-1	3.49018	10.3204
001-009_T0_COL_LP_5p_N1__TCATTACAGATCCTGT-1	4.96031	10.5882
001-009_T0_COL_LP_5p_N1__GGTGAAGTCAACGAAA-1	4.9993	10.6751
001-009_T0_COL_LP_5p_N1__GGAGCAAGTCCGTCAG-1	2.98348	10.7813
001-009_T0_COL_LP_5p_N1__AAACCTGGTCTCGTTC-1	2.97258	10.6298
001-009_T0_COL_LP_5p_N1__TATGCCCGTCCAACTA-1	2.47282	11.4651
001-009_T0_COL_LP_5p_N1__GTGCATACACGCGAAA-1	2.78556	11.0095
001-009_T0_COL_LP_5p_N1__CAAGATCTCCCTTGTG-1	3.98343	10.4488
001-009_T0_COL_LP_5p_N1__ACGCAGCTCTTGCCGT-1	4.69144	10.3608
001-009_T0_COL_LP_5p_N1__GATCAGTGTTAGGGTG-1	5.2345	10.3947
001-009_T0_COL_LP_5p_N1__ATCTGCCCACCTGGTG-1	4.85686	10.75
001-009_T0_COL_LP_5p_N1__GGGCATCAGGAGCGTT-1	2.75034	11.6121
001-009_T0_COL_LP_5p_N1__GGGTCTGGTCAACTGT-1	5.15132	10.9033
001-009_T0_COL_LP_5p_N1__GCTTGAAAGTGTTTGC-1	3.59977	10.4646
001-009_T0_COL_LP_5p_N1__ACCGTAAAGTACGTAA-1	5.5198	12.0727
001-009_T0_COL_LP_5p_N1__TCGTAGATCCTCAACC-1	3.94514	10.2131
001-009_T0_COL_LP_5p_N1__ACTTACTGTCGCTTTC-1	3.42775	11.1707
001-009_T0_COL_LP_5p_N1__CCGTTCATCAGTACGT-1	5.05474	10.8475
001-009_T0_COL_LP_5p_N1__GATGAGGAGATATGGT-1	5.04607	10.7133
001-009_T0_COL_LP_5p_N1__CTGGTCTTCACCGGGT-1	3.36573	10.6252
001-009_T0_COL_LP_5p_N1__ACTGTCCCAGCTCCGA-1	3.90074	11.0455
001-009_T0_COL_LP_5p_N1__GTTCGGGGTGAGGGAG-1	4.55221	11.0244
001-009_T0_COL_LP_5p_N1__TGGCCAGCATCGGTTA-1	3.58455	10.3978
001-009_T0_COL_LP_5p_N1__GGACATTAGCTACCTA-1	3.4837	10.6429
001-009_T0_COL_LP_5p_N1__CTCTGGTCATCGTCGG-1	5.37128	10.8824
001-009_T0_COL_LP_5p_N1__GTCAAGTCATATGCTG-1	4.82384	10.6445
001-009_T0_COL_LP_5p_N1__TACCTATTCTCAAACG-1	3.13254	11.2298
001-009_T0_COL_LP_5p_N1__GCATGATAGGTGCTAG-1	4.85189	10.2956
001-009_T0_COL_LP_5p_N1__GCAGTTACAAGCCATT-1	5.4537	11.1635
001-009_T0_COL_LP_5p_N1__ACTGAGTTCTTCGAGA-1	5.28273	10.7324
001-009_T0_COL_LP_5p_N1__GCGCCAACATTTCACT-1	5.61724	10.6716
001-009_T0_COL_LP_5p_N1__AAGCCGCTCAAGCCTA-1	3.96737	11.3291
001-009_T0_COL_LP_5p_N1__TACGGTATCATCATTC-1	3.3734	11.5446
001-009_T0_COL_LP_5p_N1__CGATGTACATAGAAAC-1	5.26962	10.4646
001-009_T0_COL_LP_5p_N1__GGCTGGTAGACCCACC-1	4.59382	10.4137
001-009_T0_COL_LP_5p_N1__GCTGGGTGTACTTCTT-1	5.26267	10.7187
001-009_T0_COL_LP_5p_N1__AGCCTAAAGGTTACCT-1	4.89568	10.5385
001-009_T0_COL_LP_5p_N1__ATTATCCAGCATCATC-1	5.20733	10.3862
001-009_T0_COL_LP_5p_N1__CAGGTGCGTCAATGTC-1	3.60857	10.5478
001-009_T0_COL_LP_5p_N1__TTCTTAGTCAAAGACA-1	4.57064	10.4558
001-009_T0_COL_LP_5p_N1__GCAGTTATCGAGAACG-1	3.78341	10.2596
001-009_T0_COL_LP_5p_N1__GTAACGTTCATAACCG-1	3.94462	11.2882
001-009_T0_COL_LP_5p_N1__TACACGAAGGATGCGT-1	3.79026	10.6182
001-009_T0_COL_LP_5p_N1__CGGAGTCGTTAAGGGC-1	4.35914	11.1784
001-009_T0_COL_LP_5p_N1__GCGCAACAGACAGACC-1	4.69118	10.2461
001-009_T0_COL_LP_5p_N1__GGAATAAAGCATGGCA-1	4.78364	10.3663
001-009_T0_COL_LP_5p_N1__CGAGAAGTCATAAAGG-1	2.76964	11.3062
001-009_T0_COL_LP_5p_N1__CGCTGGAGTTTGCATG-1	3.06402	10.8409
001-009_T0_COL_LP_5p_N1__GTGCTTCAGCTAACAA-1	4.80294	10.594
001-009_T0_COL_LP_5p_N1__CTACACCTCTTGTACT-1	5.70113	10.9313
001-009_T0_COL_LP_5p_N1__TCTCTAACACCCATGG-1	3.64176	10.354
001-009_T0_COL_LP_5p_N1__TCACGAATCTGCCAGG-1	4.18935	10.6606
001-009_T0_COL_LP_5p_N1__TGAGGGAAGACAGAGA-1	4.83805	10.6723
001-009_T0_COL_LP_5p_N1__TGTATTCGTTGCCTCT-1	3.43749	10.9669
001-009_T0_COL_LP_5p_N1__CAGATCAGTCTAGAGG-1	3.22485	12.0311
001-009_T0_COL_LP_5p_N1__CTTCTCTTCTAAGCCA-1	5.17947	10.6682
001-009_T0_COL_LP_5p_N1__CGCTTCAAGAGCTGCA-1	4.5072	10.6916
001-009_T0_COL_LP_5p_N1__TGCTACCAGATGTTAG-1	4.55913	10.5835
001-009_T0_COL_LP_5p_N1__TTCTACATCAGGTAAA-1	5.12927	10.3207
001-009_T0_COL_LP_5p_N1__CCTACCAAGGGTTTCT-1	3.33687	10.8112
001-009_T0_COL_LP_5p_N1__ACACTGATCTCGTTTA-1	5.0956	10.8944
001-009_T0_COL_LP_5p_N1__GGGAATGAGAATTGTG-1	5.72218	11.0631
001-009_T0_COL_LP_5p_N1__CTACATTCAAGGGTCA-1	5.10424	10.5562
001-009_T0_COL_LP_5p_N1__AGCATACTCCGTACAA-1	2.95468	11.0782
001-009_T0_COL_LP_5p_N1__GCAGTTAAGGACAGAA-1	5.39347	11.5835
001-009_T0_COL_LP_5p_N1__CCGTGGACACCGGAAA-1	3.27908	10.6053
001-009_T0_COL_LP_5p_N1__TGAGCCGGTCTGCGGT-1	2.69935	11.757
001-009_T0_COL_LP_5p_N1__GCCTCTAAGAAAGTGG-1	2.83466	11.5661
001-009_T0_COL_LP_5p_N1__GCTTGAAGTCCGAGTC-1	5.28228	10.98
001-009_T0_COL_LP_5p_N1__ACAGCCGTCTCTGAGA-1	2.92208	10.5624
001-009_T0_COL_LP_5p_N1__TCAGATGCACAGCGTC-1	2.76587	11.0123
001-009_T0_COL_LP_5p_N1__CCACTACTCTCTAAGG-1	5.41722	10.575
001-009_T0_COL_LP_5p_N1__GCTCTGTGTCAAGCGA-1	5.598	10.9311
001-009_T0_COL_LP_5p_N1__TATGCCCTCCAAGCCG-1	3.47483	10.2091
001-009_T0_COL_LP_5p_N1__GCCAAATCACAGGCCT-1	5.05872	10.4438
001-009_T0_COL_LP_5p_N1__TGCTGCTTCTTTCCTC-1	4.77565	10.3945
001-009_T0_COL_LP_5p_N1__ACCAGTAGTATCACCA-1	5.46572	11.2338
001-009_T0_COL_LP_5p_N1__GATGCTAGTCCCTACT-1	2.69691	11.6113
001-009_T0_COL_LP_5p_N1__ACACCAAGTTAAGTAG-1	4.07022	10.4786
001-009_T0_COL_LP_5p_N1__CACATAGGTCCTCTTG-1	5.16296	11.2659
001-009_T0_COL_LP_5p_N1__GTCAAGTGTGAGGGAG-1	3.0454	11.63
001-009_T0_COL_LP_5p_N1__GTTAAGCCAGTATAAG-1	4.98627	10.6343
001-009_T0_COL_LP_5p_N1__AACCATGGTGACAAAT-1	5.65045	11.2908
001-009_T0_COL_LP_5p_N1__TCATTTGTCAACACTG-1	5.66414	11.161
001-009_T0_COL_LP_5p_N1__GGAGCAAGTAGTGAAT-1	3.19041	10.7672
001-009_T0_COL_LP_5p_N1__GCATGCGGTGTCAATC-1	5.0187	10.5383
001-009_T0_COL_LP_5p_N1__CCATGTCTCAACACAC-1	2.89369	10.9004
001-009_T0_COL_LP_5p_N1__CACACCTGTCGCGAAA-1	4.88628	10.408
001-009_T0_COL_LP_5p_N1__ACCGTAAGTATTACCG-1	3.07952	10.8097
001-009_T0_COL_LP_5p_N1__CAGATCATCCATGCTC-1	5.30446	10.9693
001-009_T0_COL_LP_5p_N1__GCAATCACAACTGCGC-1	2.73151	10.9836
001-009_T0_COL_LP_5p_N1__GAATAAGGTCGCGTGT-1	3.34619	10.6511
001-009_T0_COL_LP_5p_N1__AGGCCACTCATGTCTT-1	3.05806	10.9237
001-009_T0_COL_LP_5p_N1__GAAACTCCACGGCGTT-1	5.19843	10.8017
001-009_T0_COL_LP_5p_N1__TCTGGAAAGTGTCCAT-1	2.72751	11.0802
001-009_T0_COL_LP_5p_N1__GGTGTTACATATGCTG-1	4.15236	10.6473
001-009_T0_COL_LP_5p_N1__TGGGAAGAGATCACGG-1	3.14164	10.5695
001-009_T0_COL_LP_5p_N1__CCTTCGATCGTGGGAA-1	5.33278	11.0947
001-009_T0_COL_LP_5p_N1__TTTGGTTCAGTCAGAG-1	5.00111	10.5817
001-009_T0_COL_LP_5p_N1__TTGTAGGAGGCTAGGT-1	5.03043	10.4394
001-009_T0_COL_LP_5p_N1__AGGGTGAGTTAAAGTG-1	5.44507	10.7827
001-009_T0_COL_LP_5p_N1__GGGACCTCACGGTAGA-1	3.36178	11.4514
001-009_T0_COL_LP_5p_N1__TTGGAACAGAGGTAGA-1	4.73524	10.8443
001-009_T0_COL_LP_5p_N1__CTGCGGATCCAACCAA-1	4.84706	11.6808
001-009_T0_COL_LP_5p_N1__AGGTCATAGTTGAGAT-1	4.02979	11.5344
001-009_T0_COL_LP_5p_N1__AAGCCGCAGGAGCGAG-1	2.71353	11.0025
001-009_T0_COL_LP_5p_N1__GATGAGGGTACACCGC-1	4.11639	10.8734
001-009_T0_COL_LP_5p_N1__GCGGGTTAGCTGCCCA-1	5.30586	11.039
001-009_T0_COL_LP_5p_N1__CGTGTCTCACTCAGGC-1	2.89079	10.9996
001-009_T0_COL_LP_5p_N1__ATAACGCGTTAAAGTG-1	3.31655	10.5343
001-009_T0_COL_LP_5p_N1__GATCGCGCAGCGAACA-1	4.62766	10.8047
001-009_T0_COL_LP_5p_N1__AGCCTAAGTCCATGAT-1	3.875	10.3541
001-009_T0_COL_LP_5p_N1__CTGAAGTCAAGCGAGT-1	3.13958	11.0678
001-009_T0_COL_LP_5p_N1__CAGCATAAGCTAGTGG-1	3.13299	11.1198
001-009_T0_COL_LP_5p_N1__TACTTACAGCTGCAAG-1	3.86007	10.4194
001-009_T0_COL_LP_5p_N1__AACCATGGTGCCTGTG-1	2.6239	11.3757
001-009_T0_COL_LP_5p_N1__GTCAAGTGTCTTCGTC-1	3.19068	11.5899
001-009_T0_COL_LP_5p_N1__CTCTGGTAGGATTCGG-1	4.61685	10.7377
001-009_T0_COL_LP_5p_N1__ACGGAGAGTTAAGGGC-1	3.24347	10.8006
001-009_T0_COL_LP_5p_N1__AGATCTGTCGGATGTT-1	3.42876	10.2478
001-009_T0_COL_LP_5p_N1__CGGACTGAGGGAACGG-1	4.63458	10.9574
001-009_T0_COL_LP_5p_N1__CATGGCGAGCAGCCTC-1	4.96001	10.8377
001-009_T0_COL_LP_5p_N1__GGTATTGGTGAAATCA-1	5.17395	10.8229
001-009_T0_COL_LP_5p_N1__ACGATACAGAGAGCTC-1	5.12862	11.2421
001-009_T0_COL_LP_5p_N1__TACGGGCCAGTTCCCT-1	3.17074	12.2809
001-009_T0_COL_LP_5p_N1__GTACTCCTCATTCACT-1	3.55616	10.5883
001-009_T0_COL_LP_5p_N1__TTAGTTCGTAGGAGTC-1	5.4678	10.4599
001-009_T0_COL_LP_5p_N1__CGGAGTCGTAGAAAGG-1	5.45741	11.0059
001-009_T0_COL_LP_5p_N1__TCATTACTCATCTGTT-1	5.31331	10.3434
001-009_T0_COL_LP_5p_N1__CAGAGAGCATGGTCAT-1	3.00593	11.3446
001-009_T0_COL_LP_5p_N1__TGCCCTAGTCGATTGT-1	3.12897	10.6102
001-009_T0_COL_LP_5p_N1__TCACGAAAGCCGGTAA-1	4.97495	11.2025
001-009_T0_COL_LP_5p_N1__GTTCGGGTCTGCAGTA-1	3.5892	10.2793
001-009_T0_COL_LP_5p_N1__TGCTGCTAGCGAAGGG-1	5.29788	10.753
001-009_T0_COL_LP_5p_N1__CCGTTCAAGGTCATCT-1	4.15755	10.1604
001-009_T0_COL_LP_5p_N1__CGGAGTCGTCAACTGT-1	2.69856	11.4258
001-009_T0_COL_LP_5p_N1__TGTTCCGTCTCGTATT-1	3.02887	11.2326
001-009_T0_COL_LP_5p_N1__GTCACGGCAGGGCATA-1	4.91633	10.8363
001-009_T0_COL_LP_5p_N1__GCACTCTCACGCATCG-1	5.09954	10.4883
001-009_T0_COL_LP_5p_N1__CTCCTAGTCGGACAAG-1	5.22966	10.6715
001-009_T0_COL_LP_5p_N1__ACTTGTTGTGAGTATA-1	3.44718	10.3302
001-009_T0_COL_LP_5p_N1__TGTATTCAGTGCCATT-1	3.41505	10.6862
001-009_T0_COL_LP_5p_N1__CCTCAGTCATCGACGC-1	5.31078	10.3126
001-009_T0_COL_LP_5p_N1__TACGGATCATCTATGG-1	3.16056	11.3113
001-009_T0_COL_LP_5p_N1__CTTGGCTCACTTGGAT-1	5.20807	10.3269
001-009_T0_COL_LP_5p_N1__GTGAAGGGTGGCAAAC-1	2.83407	11.5006
001-009_T0_COL_LP_5p_N1__CGTCTACAGCTCTCGG-1	5.10284	11.0506
001-009_T0_COL_LP_5p_N1__CGTTCTGGTCTGGTCG-1	2.62468	11.5006
001-009_T0_COL_LP_5p_N1__CAAGATCAGACCGGAT-1	4.85821	10.6409
001-009_T0_COL_LP_5p_N1__CAGCTAATCTTCGAGA-1	5.12727	10.7499
001-009_T0_COL_LP_5p_N1__TGAAAGAGTGGAAAGA-1	5.06078	10.6187
001-009_T0_COL_LP_5p_N1__TAAACCGTCTACTATC-1	2.8677	11.291
001-009_T0_COL_LP_5p_N1__ATTATCCTCCTGTACC-1	5.19857	10.6392
001-009_T0_COL_LP_5p_N1__CTAGAGTTCTCCGGTT-1	3.3211	10.5578
001-009_T0_COL_LP_5p_N1__AGGGATGCACAGTCGC-1	5.05602	10.7439
001-009_T0_COL_LP_5p_N1__GGGAATGAGACATAAC-1	5.37181	10.891
001-009_T0_COL_LP_5p_N1__CAAGAAAAGGATGGTC-1	2.87134	9.89014
001-009_T0_COL_LP_5p_N1__CCCAATCCAAACCCAT-1	4.39836	11.3255
001-009_T0_COL_LP_5p_N1__CAGAGAGTCCCTTGTG-1	4.3382	12.2285
001-009_T0_COL_LP_5p_N1__AACTCTTAGAGGTTAT-1	3.49845	10.5698
001-009_T0_COL_LP_5p_N1__CATCCACCAGTACACT-1	5.26037	10.4935
001-009_T0_COL_LP_5p_N1__CGAATGTTCACGACTA-1	3.93774	10.5827
001-009_T0_COL_LP_5p_N1__TCCACACTCATCATTC-1	5.10855	10.4064
001-009_T0_COL_LP_5p_N1__TTCTCAAGTCTCTCTG-1	2.86524	11.0246
001-009_T0_COL_LP_5p_N1__TTAACTCTCAAGGTAA-1	5.33362	11.2781
001-009_T0_COL_LP_5p_N1__GAACCTAGTCCTCCAT-1	2.90703	10.955
001-009_T0_COL_LP_5p_N1__TGGTTAGTCCGTCAAA-1	2.96642	11.7163
001-009_T0_COL_LP_5p_N1__TATCAGGCAATGAATG-1	5.06676	11.0053
001-009_T0_COL_LP_5p_N1__TGGGAAGTCTGCGACG-1	3.63265	11.009
001-009_T0_COL_LP_5p_N1__TCTCTAAAGGTGTGGT-1	4.87232	10.9692
001-009_T0_COL_LP_5p_N1__ACGGGTCCAGGAATGC-1	3.06872	10.9196
001-009_T0_COL_LP_5p_N1__GCATGCGGTTCATGGT-1	4.24285	10.8191
001-009_T0_COL_LP_5p_N1__ATGAGGGGTCTGGAGA-1	4.09849	10.5325
001-009_T0_COL_LP_5p_N1__ATGAGGGAGATCCCGC-1	5.02271	11.5934
001-009_T0_COL_LP_5p_N1__GGACAGAAGAGCAATT-1	5.26706	10.4495
001-009_T0_COL_LP_5p_N1__CATCAGATCAATAAGG-1	3.01273	10.9978
001-009_T0_COL_LP_5p_N1__AGCGTATGTTTAGGAA-1	5.02847	10.6106
001-009_T0_COL_LP_5p_N1__GTCACAAGTGCACTTA-1	5.36245	11.0942
001-009_T0_COL_LP_5p_N1__GTTCATTAGATGGCGT-1	4.82617	11.0798
001-009_T0_COL_LP_5p_N1__CTGATCCTCCAATGGT-1	5.10708	11.0331
001-009_T0_COL_LP_5p_N1__GTCCTCAAGCCGCCTA-1	4.9587	10.5655
001-009_T0_COL_LP_5p_N1__TCGCGTTAGCAGGTCA-1	3.49826	10.5071
001-009_T0_COL_LP_5p_N1__ATCATGGTCTCAACTT-1	3.64502	10.2108
001-009_T0_COL_LP_5p_N1__GTACTTTCACTGCCAG-1	4.67103	10.4428
001-009_T0_COL_LP_5p_N1__CGTCACTCAAGCTGAG-1	4.85425	10.533
001-009_T0_COL_LP_5p_N1__TGACAACGTTTGGCGC-1	4.87393	10.6455
001-009_T0_COL_LP_5p_N1__AGAGTGGTCTTGTACT-1	5.17501	10.6083
001-009_T0_COL_LP_5p_N1__ATTATCCAGCACACAG-1	5.15605	10.8861
001-009_T0_COL_LP_5p_N1__GTCAAGTGTGCCTGGT-1	4.93863	10.8849
001-009_T0_COL_LP_5p_N1__GCAGCCAAGATGAGAG-1	3.04443	10.9237
001-009_T0_COL_LP_5p_N1__GCTGCGACATGGTTGT-1	3.05439	10.6704
001-009_T0_COL_LP_5p_N1__CACACTCTCATTGCGA-1	4.96731	11.0963
001-009_T0_COL_LP_5p_N1__GTCGTAAAGTCCAGGA-1	3.37271	10.4908
001-009_T0_COL_LP_5p_N1__TGGGCGTAGTCACGCC-1	3.71743	11.178
001-009_T0_COL_LP_5p_N1__TGCGTGGTCTGTTGAG-1	5.35229	10.8748
001-009_T0_COL_LP_5p_N1__GGTATTGAGTACGATA-1	5.18979	10.8485
001-009_T0_COL_LP_5p_N1__TTAACTCTCCAGAGGA-1	4.1762	10.9094
001-009_T0_COL_LP_5p_N1__ATTACTCGTGTTAAGA-1	5.29745	11.5879
001-009_T0_COL_LP_5p_N1__CGTCAGGGTTGGTTTG-1	3.6253	11.1018
001-009_T0_COL_LP_5p_N1__AAGGTTCCAATGGAAT-1	2.72453	11.6693
001-009_T0_COL_LP_5p_N1__TGACAACGTGCAACGA-1	4.98798	10.9201
001-009_T0_COL_LP_5p_N1__TACGGGCCAAGGACAC-1	3.04571	11.6273
001-009_T0_COL_LP_5p_N1__TACCTTAGTCAGATAA-1	3.90372	10.2234
001-009_T0_COL_LP_5p_N1__ACACCCTAGGCAGGTT-1	5.15064	10.812
001-009_T0_COL_LP_5p_N1__GTATCTTGTGCGAAAC-1	5.52482	10.8821
001-009_T0_COL_LP_5p_N1__GTGTTAGTCTTGGGTA-1	5.45135	10.6327
001-009_T0_COL_LP_5p_N1__CAGGTGCTCAGCGATT-1	2.81512	11.4586
001-009_T0_COL_LP_5p_N1__TCGCGTTAGCACCGCT-1	2.79892	11.163
001-009_T0_COL_LP_5p_N1__CACCAGGAGTTGAGAT-1	4.00102	10.6434
001-009_T0_COL_LP_5p_N1__GGAAAGCCAGATGGGT-1	3.74934	10.9802
001-009_T0_COL_LP_5p_N1__TCCACACGTCAAACTC-1	4.73476	10.8492
001-009_T0_COL_LP_5p_N1__TGAGCATGTTCCGGCA-1	3.44477	10.2298
001-009_T0_COL_LP_5p_N1__ATCATGGGTTCAGACT-1	4.31026	10.959
001-009_T0_COL_LP_5p_N1__TGGCCAGGTGTAACGG-1	5.36559	11.0154
001-009_T0_COL_LP_5p_N1__GTAGGCCGTCTAGCCG-1	5.45331	10.9899
001-009_T0_COL_LP_5p_N1__CGCTGGAAGTCCAGGA-1	4.60664	10.9835
001-009_T0_COL_LP_5p_N1__GATTCAGCACCGCTAG-1	5.26606	11.0959
001-009_T0_COL_LP_5p_N1__GCCTCTACACTGTCGG-1	4.92171	10.7482
001-009_T0_COL_LP_5p_N1__GCTGCTTCAGTAACGG-1	5.15908	10.2964
001-009_T0_COL_LP_5p_N1__CTAGAGTTCTGCGTAA-1	5.07133	11.0106
001-009_T0_COL_LP_5p_N1__GGAACTTTCGAGCCCA-1	3.04893	12.0769
001-009_T0_COL_LP_5p_N1__ATGCGATGTACCGTAT-1	4.5086	11.2702
001-009_T0_COL_LP_5p_N1__AAGACCTAGACTGTAA-1	4.22373	10.6871
001-009_T0_COL_LP_5p_N1__TGCGCAGGTGCGATAG-1	5.52477	11.1202
001-009_T0_COL_LP_5p_N1__AGGCCACCACAGAGGT-1	3.43706	10.3888
001-009_T0_COL_LP_5p_N1__AGTTGGTTCGTTGCCT-1	3.31727	10.2945
001-009_T0_COL_LP_5p_N1__GGATTACAGGACTGGT-1	5.0706	10.806
001-009_T0_COL_LP_5p_N1__CACCAGGCAGGGTATG-1	4.8609	11.051
001-009_T0_COL_LP_5p_N1__ACATACGTCTAACTTC-1	5.49446	11.2604
001-009_T0_COL_LP_5p_N1__TGGACGCGTGCCTGCA-1	4.655	10.352
001-009_T0_COL_LP_5p_N1__GCTGGGTGTAGAGCTG-1	4.75781	10.7243
001-009_T0_COL_LP_5p_N1__GGAATAATCGCCTGAG-1	3.32689	11.115
001-009_T0_COL_LP_5p_N1__CGAGAAGTCGTTTATC-1	5.47271	10.646
001-009_T0_COL_LP_5p_N1__TAGCCGGTCACCGTAA-1	5.47788	10.8787
001-009_T0_COL_LP_5p_N1__GGGAGATTCGGACAAG-1	4.90636	10.6092
001-009_T0_COL_LP_5p_N1__GTTAAGCAGAACAATC-1	5.35872	11.1279
001-009_T0_COL_LP_5p_N1__AGCTTGACATGCCACG-1	5.18414	10.49
001-009_T0_COL_LP_5p_N1__AGCGGTCCACAACTGT-1	5.02503	10.7152
001-009_T0_COL_LP_5p_N1__TGTTCCGCACCACCAG-1	4.55389	11.3976
001-009_T0_COL_LP_5p_N1__ACGCAGCAGACATAAC-1	4.91603	10.3708
001-009_T0_COL_LP_5p_N1__ACACCGGAGCACAGGT-1	5.50139	11.3594
001-009_T0_COL_LP_5p_N1__TTCCCAGCAATCGGTT-1	4.78658	11.0162
001-009_T0_COL_LP_5p_N1__GGCTCGACAGACAAAT-1	5.52761	10.8813
001-009_T0_COL_LP_5p_N1__CCCTCCTGTCGCGAAA-1	5.47182	10.6754
001-009_T0_COL_LP_5p_N1__ACCGTAAGTCTCTTTA-1	5.39509	11.1638
001-009_T0_COL_LP_5p_N1__ATAAGAGTCGTAGGTT-1	3.07764	11.3668
001-009_T0_COL_LP_5p_N1__CACAGTACAGGGTTAG-1	4.65631	11.1741
001-009_T0_COL_LP_5p_N1__ATTTCTGGTGCTTCTC-1	4.32149	10.6978
001-009_T0_COL_LP_5p_N1__CTCCTAGAGTATCTCG-1	5.78809	10.896
001-009_T0_COL_LP_5p_N1__CAAGATCAGGCGACAT-1	3.2766	11.2894
001-009_T0_COL_LP_5p_N1__CGTCAGGAGGCAGTCA-1	5.11476	10.7998
001-009_T0_COL_LP_5p_N1__CGCTATCGTACAGACG-1	4.85341	10.4187
001-009_T0_COL_LP_5p_N1__GTTCATTTCGCCCTTA-1	2.86867	10.9799
001-009_T0_COL_LP_5p_N1__AAACGGGGTTCAGGCC-1	3.57057	11.369
001-009_T0_COL_LP_5p_N1__CGTCACTGTGGTACAG-1	4.56154	10.4634
001-009_T0_COL_LP_5p_N1__CGAGCACTCATCGCTC-1	3.36015	10.382
001-009_T0_COL_LP_5p_N1__ATTCTACAGGTGTGGT-1	4.2858	11.349
001-009_T0_COL_LP_5p_N1__AAGGCAGAGTAGGTGC-1	2.99272	10.5591
001-009_T0_COL_LP_5p_N1__AACACGTCAAACGCGA-1	2.79724	11.2622
001-009_T0_COL_LP_5p_N1__GATCGCGCACCTCGTT-1	2.83673	11.1266
001-009_T0_COL_LP_5p_N1__GACGGCTGTCTGGAGA-1	5.21816	10.6692
001-009_T0_COL_LP_5p_N1__ACATCAGTCACAGGCC-1	2.81483	10.6415
001-009_T0_COL_LP_5p_N1__CTAGCCTAGTGTACGG-1	3.72596	10.2557
001-009_T0_COL_LP_5p_N1__CATGACAGTCTCAACA-1	3.87518	10.985
001-009_T0_COL_LP_5p_N1__AACTCAGAGCTAACTC-1	5.50088	11.0728
001-009_T0_COL_LP_5p_N1__GATCGATGTTAGAACA-1	5.35836	10.7471
001-009_T0_COL_LP_5p_N1__GGCTGGTGTAAATGAC-1	5.54314	11.3776
001-009_T0_COL_LP_5p_N1__CGGTTAACATATACGC-1	3.08303	11.4817
001-009_T0_COL_LP_5p_N1__CTTCTCTCATTGCGGC-1	3.14333	10.7813
001-009_T0_COL_LP_5p_N1__AGCATACCAAAGGCGT-1	2.57467	12.1088
001-009_T0_COL_LP_5p_N1__TTAGTTCTCGCAGGCT-1	4.21009	10.71
001-009_T0_COL_LP_5p_N1__GGCGACTCACCTGGTG-1	3.86748	11.2927
001-009_T0_COL_LP_5p_N1__TTTCCTCGTTCCACAA-1	3.27769	10.4898
001-009_T0_COL_LP_5p_N1__CACCTTGCACCTGGTG-1	3.30718	10.6199
001-009_T0_COL_LP_5p_N1__CCGGTAGTCTGGAGCC-1	5.34806	10.9803
001-009_T0_COL_LP_5p_N1__TTCTCCTAGCCAGTAG-1	5.20814	11.1722
001-009_T0_COL_LP_5p_N1__GCAGTTAGTGGAAAGA-1	5.6173	11.0064
001-009_T0_COL_LP_5p_N1__AATCCAGAGATGTCGG-1	2.64204	11.2031
001-009_T0_COL_LP_5p_N1__GTGAAGGGTAGCTGCC-1	4.54122	10.4639
001-009_T0_COL_LP_5p_N1__CTACGTCTCTGCGACG-1	3.59139	11.0663
001-009_T0_COL_LP_5p_N1__CGGAGTCCAGCTCGCA-1	4.50583	10.6103
001-009_T0_COL_LP_5p_N1__CGAATGTGTTATGCGT-1	2.92456	11.2021
001-009_T0_COL_LP_5p_N1__GACAGAGAGAGCCTAG-1	5.44177	11.0171
001-009_T0_COL_LP_5p_N1__TCTTCGGAGAAACGAG-1	5.30197	10.4128
001-009_T0_COL_LP_5p_N1__TTGAACGGTAGCTGCC-1	4.04517	10.7068
001-009_T0_COL_LP_5p_N1__TTTCCTCGTATTCGTG-1	3.60439	10.4102
001-009_T0_COL_LP_5p_N1__CTGAAACCATCACAAC-1	3.37343	10.9773
001-009_T0_COL_LP_5p_N1__CTGCTGTAGTACGATA-1	5.09002	10.8131
001-009_T0_COL_LP_5p_N1__TGGCCAGAGGCGTACA-1	4.5475	10.4497
001-009_T0_COL_LP_5p_N1__CCTACACAGACATAAC-1	5.57319	10.8151
001-009_T0_COL_LP_5p_N1__GTAGGCCTCTCTGTCG-1	4.53425	10.3193
001-009_T0_COL_LP_5p_N1__TAAGCGTGTGGCCCTA-1	2.79541	11.7002
001-009_T0_COL_LP_5p_N1__TCAACGACAGGGTATG-1	4.6749	11.005
001-009_T0_COL_LP_5p_N1__TAAACCGAGGGTGTTG-1	4.78305	11.5365
001-009_T0_COL_LP_5p_N1__GATGCTATCGTTACAG-1	5.42252	10.7
001-009_T0_COL_LP_5p_N1__ACGGCCACAGCTTCGG-1	2.98009	11.522
001-009_T0_COL_LP_5p_N1__CGACCTTCAGGGCATA-1	5.04627	10.3402
001-009_T0_COL_LP_5p_N1__GCGGGTTGTACAGCAG-1	5.36453	11.3513
001-009_T0_COL_LP_5p_N1__CGATTGATCCCAAGTA-1	5.13898	11.1078
001-009_T0_COL_LP_5p_N1__TAGGCATAGACCCACC-1	3.96277	10.9568
001-009_T0_COL_LP_5p_N1__GAACATCAGTCTCAAC-1	4.35645	10.4229
001-009_T0_COL_LP_5p_N1__CTCGAGGAGTCCATAC-1	2.96749	11.37
001-009_T0_COL_LP_5p_N1__ATTTCTGGTTATGTGC-1	5.36542	10.9442
001-009_T0_COL_LP_5p_N1__GACTAACTCCCACTTG-1	3.87902	10.6945
001-009_T0_COL_LP_5p_N1__AAGACCTAGAACTCGG-1	4.93352	11.671
001-009_T0_COL_LP_5p_N1__GATGCTACAGCTATTG-1	5.47524	11.5356
001-009_T0_COL_LP_5p_N1__CGCTATCGTTCAGTAC-1	3.44548	11.1858
001-009_T0_COL_LP_5p_N1__GACGGCTTCTGGAGCC-1	5.80741	11.3575
001-009_T0_COL_LP_5p_N1__AGCAGCCTCGCCTGTT-1	4.60876	10.4708
001-009_T0_COL_LP_5p_N1__TGACGGCCACGGATAG-1	3.08776	11.4709
001-009_T0_COL_LP_5p_N1__CAGAATCGTCAACATC-1	4.96742	10.933
001-009_T0_COL_LP_5p_N1__GACGCGTCACGGTAAG-1	3.57287	10.3084
001-009_T0_COL_LP_5p_N1__CAGCTAAAGTTGCAGG-1	5.40589	10.9386
001-009_T0_COL_LP_5p_N1__CGTCAGGGTATCAGTC-1	4.89274	10.6182
001-009_T0_COL_LP_5p_N1__GCACATACATGGTCAT-1	5.08366	10.3933
001-009_T0_COL_LP_5p_N1__GATTCAGAGACAAAGG-1	5.31313	10.6708
001-009_T0_COL_LP_5p_N1__CACATAGAGCCAGTTT-1	5.12601	11.7511
001-009_T0_COL_LP_5p_N1__GGCAATTGTGCCTTGG-1	5.25126	10.8873
001-009_T0_COL_LP_5p_N1__TACCTATCAGCGATCC-1	3.9319	10.9189
001-009_T0_COL_LP_5p_N1__CTCGAAAAGTGGTCCC-1	5.04288	10.2699
001-009_T0_COL_LP_5p_N1__TGGACGCAGACTTGAA-1	5.72628	11.3101
001-009_T0_COL_LP_5p_N1__GGTATTGCAGACAAAT-1	4.72541	10.2728
001-009_T0_COL_LP_5p_N1__AGCTCTCTCTGCGACG-1	4.88963	11.0641
001-009_T0_COL_LP_5p_N1__CAGCTAAAGCTTATCG-1	5.27424	10.6401
001-009_T0_COL_LP_5p_N1__CGTGTAATCGGATGTT-1	5.12262	10.7286
001-009_T0_COL_LP_5p_N1__CTGCCTATCTGGTGTA-1	3.32685	10.44
001-009_T0_COL_LP_5p_N1__CCTACCACAAGCCTAT-1	5.76689	11.242
001-009_T0_COL_LP_5p_N1__GATGAGGCACGTTGGC-1	5.12075	10.6096
001-009_T0_COL_LP_5p_N1__ACTGTCCGTCGAATCT-1	3.3768	10.6596
001-009_T0_COL_LP_5p_N1__GACGTGCTCGCACTCT-1	2.75476	10.4927
001-009_T0_COL_LP_5p_N1__GATGAAAAGTGGTCCC-1	3.55175	10.3927
001-009_T0_COL_LP_5p_N1__TACTCGCGTCATGCAT-1	5.07239	10.792
001-009_T0_COL_LP_5p_N1__CAAGTTGAGGCTCTTA-1	5.30673	10.5327
001-009_T0_COL_LP_5p_N1__CCTCAGTGTCGACTGC-1	3.69275	10.5962
001-009_T0_COL_LP_5p_N1__TGGTTCCAGTCCTCCT-1	4.67046	11.2615
001-009_T0_COL_LP_5p_N1__TGGCCAGAGCTAGTCT-1	2.9985	11.3005
001-009_T0_COL_LP_5p_N1__TGATTTCTCTGAGTGT-1	2.8289	11.6363
001-009_T0_COL_LP_5p_N1__GACGTGCAGACCTAGG-1	5.63899	11.2708
001-009_T0_COL_LP_5p_N1__GGCAATTAGGCTAGAC-1	5.10475	11.2388
001-009_T0_COL_LP_5p_N1__ATCCACCGTTGTCGCG-1	3.39153	11.4424
001-009_T0_COL_LP_5p_N1__CAGATCAAGGTGTTAA-1	4.43757	10.6861
001-009_T0_COL_LP_5p_N1__CTACGTCAGAAAGTGG-1	5.12224	10.5216
001-009_T0_COL_LP_5p_N1__TTCTTAGAGGCCCGTT-1	4.49264	11.9872
001-009_T0_COL_LP_5p_N1__CTCACACGTAGCTCCG-1	5.3327	10.5757
001-009_T0_COL_LP_5p_N1__GATCAGTGTCGGATCC-1	3.49978	10.6624
001-009_T0_COL_LP_5p_N1__CCGTGGATCCTCCTAG-1	5.23776	12.0372
001-009_T0_COL_LP_5p_N1__AAGTCTGTCCGTCATC-1	4.28948	11.4174
001-009_T0_COL_LP_5p_N1__AGGTCATCATCGGACC-1	4.41727	10.4207
001-009_T0_COL_LP_5p_N1__CAACCAAAGTCTCGGC-1	5.3574	10.5306
001-009_T0_COL_LP_5p_N1__TTGAACGTCACCGTAA-1	3.24322	10.6696
001-009_T0_COL_LP_5p_N1__CTCAGAACAGCCTTGG-1	2.62635	11.3459
001-009_T0_COL_LP_5p_N1__GCGCAGTGTCGACTAT-1	5.28985	11.1117
001-009_T0_COL_LP_5p_N1__CTACCCACATTTCAGG-1	5.41133	11.5441
001-009_T0_COL_LP_5p_N1__CATTCGCAGTCATGCT-1	5.29331	10.7191
001-009_T0_COL_LP_5p_N1__TCTTTCCCAAATCCGT-1	4.84612	10.9214
001-009_T0_COL_LP_5p_N1__TTCTCCTTCTACCTGC-1	5.19694	10.8233
001-009_T0_COL_LP_5p_N1__AGCGTATCATGCTGGC-1	2.5882	11.2724
001-009_T0_COL_LP_5p_N1__AGTTGGTGTCCGAACC-1	5.05657	11.8139
001-009_T0_COL_LP_5p_N1__GTTACAGGTTCCAACA-1	4.84324	10.9576
001-009_T0_COL_LP_5p_N1__ACACCAAAGATACACA-1	4.35518	10.7941
001-009_T0_COL_LP_5p_N1__CATCGGGGTTAAGAAC-1	5.10981	11.1678
001-009_T0_COL_LP_5p_N1__CAGAGAGCAGACAAAT-1	5.5842	11.7404
001-009_T0_COL_LP_5p_N1__CCACTACTCTACTCAT-1	5.6982	11.064
001-009_T0_COL_LP_5p_N1__TGTGGTACAAGTCTGT-1	2.75979	11.0458
001-009_T0_COL_LP_5p_N1__TGCGGGTCATTAGCCA-1	4.6641	11.1224
001-009_T0_COL_LP_5p_N1__AAACGGGGTACCATCA-1	3.7624	10.5396
001-009_T0_COL_LP_5p_N1__CTTAGGATCTGCAGTA-1	5.1221	10.6958
001-009_T0_COL_LP_5p_N1__AAGTCTGGTGACGCCT-1	5.30081	10.3333
001-009_T0_COL_LP_5p_N1__TTTGCGCAGAGCTTCT-1	4.74941	10.5823
001-009_T0_COL_LP_5p_N1__CGTTGGGTCACTATTC-1	5.33342	10.9378
001-009_T0_COL_LP_5p_N1__AGCCTAAGTCTCCATC-1	4.14186	11.4232
001-009_T0_COL_LP_5p_N1__GATCTAGCATCGGTTA-1	3.49848	10.8458
001-009_T0_COL_LP_5p_N1__ACGCCAGCAGCCAGAA-1	5.25944	10.8004
001-009_T0_COL_LP_5p_N1__TCATTACAGATAGTCA-1	5.45094	11.45
001-009_T0_COL_LP_5p_N1__ACGGCCATCTTGCAAG-1	3.14928	10.7054
001-009_T0_COL_LP_5p_N1__GACTACAGTAGCGTAG-1	5.08843	10.5171
001-009_T0_COL_LP_5p_N1__TCCCGATAGTGGCACA-1	4.12807	11.2065
001-009_T0_COL_LP_5p_N1__GATCAGTTCACGCATA-1	4.1506	10.4876
001-009_T0_COL_LP_5p_N1__CACAGGCCACCGGAAA-1	4.81917	11.0155
001-009_T0_COL_LP_5p_N1__CAGCTAATCCAGTATG-1	5.38709	10.5705
001-009_T0_COL_LP_5p_N1__TGTTCCGAGGATGTAT-1	4.73298	11.5524
001-009_T0_COL_LP_5p_N1__ACGCCAGGTGGCGAAT-1	2.81174	11.0931
001-009_T0_COL_LP_5p_N1__AGAATAGTCGTCGTTC-1	4.0698	11.1071
001-009_T0_COL_LP_5p_N1__GAGCAGAAGGCATGTG-1	4.31033	10.5298
001-009_T0_COL_LP_5p_N1__GAAACTCTCAGCAACT-1	4.76175	10.8824
001-009_T0_COL_LP_5p_N1__CCTACACTCTCCTATA-1	5.29034	10.5049
001-009_T0_COL_LP_5p_N1__CTACACCGTCTAAACC-1	4.70527	11.2998
001-009_T0_COL_LP_5p_N1__TCGAGGCTCCTTTACA-1	5.46384	11.3186
001-009_T0_COL_LP_5p_N1__GTGTTAGAGATGCGAC-1	2.94036	12.0601
001-009_T0_COL_LP_5p_N1__ATGTGTGTCCTTCAAT-1	3.44835	10.5471
001-009_T0_COL_LP_5p_N1__CCGGTAGGTAGCTCCG-1	5.46737	11.3933
001-009_T0_COL_LP_5p_N1__AAAGTAGAGGAGTAGA-1	5.05628	10.4901
001-009_T0_COL_LP_5p_N1__GTCATTTTCGAATGGG-1	3.34324	11.4702
001-009_T0_COL_LP_5p_N1__ACTGCTCAGTCGCCGT-1	4.74505	10.2651
001-009_T0_COL_LP_5p_N1__CACACTCGTAGCTCCG-1	5.67116	11.5935
001-009_T0_COL_LP_5p_N1__TATTACCCAGTTCCCT-1	4.90225	10.8977
001-009_T0_COL_LP_5p_N1__GAATGAACATGACGGA-1	5.3948	10.5497
001-009_T0_COL_LP_5p_N1__CAAGATCAGCACGCCT-1	5.16923	11.1776
001-009_T0_COL_LP_5p_N1__GTTCGGGGTATTCTCT-1	3.32725	10.6984
001-009_T0_COL_LP_5p_N1__ACGATACGTCTAGAGG-1	3.80543	10.6404
001-009_T0_COL_LP_5p_N1__CTAGCCTAGAGCTGCA-1	5.22374	11.6446
001-009_T0_COL_LP_5p_N1__CGATTGACAGTTCCCT-1	4.47861	10.4619
001-009_T0_COL_LP_5p_N1__ATAACGCGTAGGGTAC-1	4.95928	10.9233
001-009_T0_COL_LP_5p_N1__TCAACGATCCCACTTG-1	5.54246	10.5373
001-009_T0_COL_LP_5p_N1__CATTCGCGTAGGGACT-1	4.18393	10.8253
001-009_T0_COL_LP_5p_N1__CTTACCGTCAGCGATT-1	3.27915	10.8749
001-009_T0_COL_LP_5p_N1__GGGACCTTCAACACGT-1	3.39195	11.3806
001-009_T0_COL_LP_5p_N1__TGAAAGATCCGCGCAA-1	3.2035	11.4725
001-009_T0_COL_LP_5p_N1__CTAAGACTCTTACCTA-1	4.79959	10.1996
001-009_T0_COL_LP_5p_N1__CGGAGTCGTATCACCA-1	4.83115	11.1078
001-009_T0_COL_LP_5p_N1__TCCCGATCACGGCGTT-1	5.10256	10.9838
001-009_T0_COL_LP_5p_N1__AGCATACAGAGTACAT-1	5.28238	11.3404
001-009_T0_COL_LP_5p_N1__GATCTAGGTACTTAGC-1	4.90907	10.6486
001-009_T0_COL_LP_5p_N1__TAGGCATGTTCAGGCC-1	5.32876	10.6349
001-009_T0_COL_LP_5p_N1__CACAAACTCAGTACGT-1	3.08259	11.6037
001-009_T0_COL_LP_5p_N1__ACCGTAAGTGATGTCT-1	5.22034	11.6707
001-009_T0_COL_LP_5p_N1__AGCTCTCTCTGCAGTA-1	5.01543	10.1792
001-009_T0_COL_LP_5p_N1__ATGTGTGAGCCACGTC-1	4.54603	10.5585
001-009_T0_COL_LP_5p_N1__TCACAAGGTCAACTGT-1	4.95498	11.0052
001-009_T0_COL_LP_5p_N1__TGCCCTAAGACCACGA-1	4.81976	10.4533
001-009_T0_COL_LP_5p_N1__TTTACTGGTGTTCTTT-1	3.13919	11.3345
001-009_T0_COL_LP_5p_N1__CAGCATACAAACGCGA-1	4.94404	10.5856
001-009_T0_COL_LP_5p_N1__AGACGTTGTGATGTCT-1	4.26704	11.2946
001-009_T0_COL_LP_5p_N1__ATTATCCTCAACTCTT-1	4.98034	11.844
001-009_T0_COL_LP_5p_N1__GCCAAATGTCAAAGCG-1	3.52341	11.0504
001-009_T0_COL_LP_5p_N1__CATATTCGTCTCTCGT-1	3.81655	12.225
001-009_T0_COL_LP_5p_N1__AGGTCCGCAAGTAGTA-1	3.91266	10.5266
001-009_T0_COL_LP_5p_N1__GATGAGGCATTCACTT-1	5.221	10.7979
001-009_T0_COL_LP_5p_N1__ATCTGCCTCACCCTCA-1	3.14508	10.9983
001-009_T0_COL_LP_5p_N1__ACGATGTGTCCGTGAC-1	3.63013	11.9986
001-009_T0_COL_LP_5p_N1__AAACGGGAGATGGCGT-1	2.36251	10.8845
001-009_T0_COL_LP_5p_N1__CTCTAATTCGAGGTAG-1	5.50006	10.7026
001-009_T0_COL_LP_5p_N1__TGCACCTAGTCCCACG-1	5.53075	11.7287
001-009_T0_COL_LP_5p_N1__TGCTACCAGGCCCTCA-1	5.18716	11.9319
001-009_T0_COL_LP_5p_N1__TTCTCCTCACGGATAG-1	4.26513	11.0579
001-009_T0_COL_LP_5p_N1__GAAACTCGTCTTTCAT-1	4.28532	10.7321
001-009_T0_COL_LP_5p_N1__CTGAAACCATCTATGG-1	3.7109	10.9333
001-009_T0_COL_LP_5p_N1__CTCGTACGTCCATCCT-1	3.43067	10.5144
001-009_T0_COL_LP_5p_N1__CTGTTTAGTTGTCGCG-1	4.49826	10.9409
001-009_T0_COL_LP_5p_N1__GAGTCCGAGATGTTAG-1	5.33369	11.2869
001-009_T0_COL_LP_5p_N1__CATCAGAGTACTTGAC-1	5.4792	10.5681
001-009_T0_COL_LP_5p_N1__CGTGTAAGTTGGTTTG-1	2.88039	10.9267
001-009_T0_COL_LP_5p_N1__GTACTTTGTAGAGGAA-1	4.5827	10.4504
001-009_T0_COL_LP_5p_N1__GAACCTATCGTATCAG-1	5.74135	10.885
001-009_T0_COL_LP_5p_N1__CAAGATCTCGTTGACA-1	4.18089	11.012
001-009_T0_COL_LP_5p_N1__TCCACACAGGAATCGC-1	5.4105	11.3789
001-009_T0_COL_LP_5p_N1__AGGCCGTAGGCAATTA-1	3.77403	10.9687
001-009_T0_COL_LP_5p_N1__TCACAAGCAGGACCCT-1	4.19777	10.4819
001-009_T0_COL_LP_5p_N1__GCTGGGTCATAGTAAG-1	5.35751	10.6386
001-009_T0_COL_LP_5p_N1__ACGGAGATCAAACCGT-1	5.66499	10.7467
001-009_T0_COL_LP_5p_N1__GATCGTACAGTCGTGC-1	3.90787	10.5971
001-009_T0_COL_LP_5p_N1__CATCCACCAGCCAATT-1	5.08387	10.7624
001-009_T0_COL_LP_5p_N1__CTACCCATCATAAAGG-1	4.81367	10.5026
001-009_T0_COL_LP_5p_N1__CGTGAGCGTGGTTTCA-1	4.90273	10.3931
001-009_T0_COL_LP_5p_N1__CGTAGCGAGCCTATGT-1	5.5456	11.3344
001-009_T0_COL_LP_5p_N1__ACGATGTTCGCCTGAG-1	3.56452	11.1978
001-009_T0_COL_LP_5p_N1__GTACGTAGTTAAGAAC-1	5.37401	10.4949
001-009_T0_COL_LP_5p_N1__AAATGCCGTTACAGAA-1	5.10957	10.5997
001-009_T0_COL_LP_5p_N1__TTTGCGCCATGGATGG-1	5.10828	11.5964
001-009_T0_COL_LP_5p_N1__ACTATCTCACAACGTT-1	4.926	11.6401
001-009_T0_COL_LP_5p_N1__ACTTTCATCCGGCACA-1	5.32515	10.5115
001-009_T0_COL_LP_5p_N1__AACTCTTGTGGTCCGT-1	4.98718	10.8489
001-009_T0_COL_LP_5p_N1__TCACGAATCATAACCG-1	4.96005	10.4786
001-009_T0_COL_LP_5p_N1__CTTGGCTCATTCACTT-1	5.37448	10.858
001-009_T0_COL_LP_5p_N1__TCGGTAAGTTACGACT-1	5.02544	10.5866
001-009_T0_COL_LP_5p_N1__TCAGATGAGCTAGTGG-1	5.48381	10.5337
001-009_T0_COL_LP_5p_N1__CGGCTAGAGTGCAAGC-1	4.91205	10.5675
001-009_T0_COL_LP_5p_N1__TGGCCAGTCACCGTAA-1	2.78377	10.7356
001-009_T0_COL_LP_5p_N1__GAGCAGATCAGGCGAA-1	4.66083	10.6727
001-009_T0_COL_LP_5p_N1__GACGTGCCAATGCCAT-1	4.57187	10.0732
001-009_T0_COL_LP_5p_N1__CTTGGCTGTCTAGGTT-1	5.16259	11.4619
001-009_T0_COL_LP_5p_N1__CTAACTTGTCTAAACC-1	5.3319	10.8794
001-009_T0_COL_LP_5p_N1__TTTACTGAGTTGAGAT-1	2.67304	10.9667
001-009_T0_COL_LP_5p_N1__CGACTTCGTAGAAGGA-1	2.91508	11.0913
001-009_T0_COL_LP_5p_N1__GGCTGGTCACCGATAT-1	4.84566	10.493
001-009_T0_COL_LP_5p_N1__AGAGCTTTCAGGTAAA-1	5.16402	11.4348
001-009_T0_COL_LP_5p_N1__GGCGACTCAGGTTTCA-1	4.94123	11.1507
001-009_T0_COL_LP_5p_N1__CATATGGCAGTACACT-1	5.60333	11.6879
001-009_T0_COL_LP_5p_N1__GGGCATCGTTAGGGTG-1	3.68621	11.2231
001-009_T0_COL_LP_5p_N1__CTAGAGTTCGGCTTGG-1	5.71866	11.3587
001-009_T0_COL_LP_5p_N1__ACTTGTTTCTTGTATC-1	5.48934	10.7748
001-009_T0_COL_LP_5p_N1__CACATAGCACTTACGA-1	5.15678	10.6414
001-009_T0_COL_LP_5p_N1__GTAACTGGTAGGGTAC-1	3.66889	10.4651
001-009_T0_COL_LP_5p_N1__AACTTTCAGCAGATCG-1	3.77251	10.9632
001-009_T0_COL_LP_5p_N1__CGTAGGCTCTACGAGT-1	4.99492	10.5921
001-009_T0_COL_LP_5p_N1__TACTTGTAGCAGATCG-1	5.29607	11.1406
001-009_T0_COL_LP_5p_N1__GAAGCAGAGACAAAGG-1	5.58751	11.5216
001-009_T0_COL_LP_5p_N1__CTCGAGGTCCCAAGTA-1	5.50756	11.0712
001-009_T0_COL_LP_5p_N1__GGAATAAAGTAGGCCA-1	5.42341	11.1649
001-009_T0_COL_LP_5p_N1__ACCTTTAAGTACGTAA-1	5.44351	10.7442
001-009_T0_COL_LP_5p_N1__TCGCGAGGTTTGTTGG-1	4.94153	10.4363
001-009_T0_COL_LP_5p_N1__CACACAACACGAAAGC-1	5.24415	11.2389
001-009_T0_COL_LP_5p_N1__TACACGAGTCTAAACC-1	3.20279	10.8466
001-009_T0_COL_LP_5p_N1__CGATGGCCAGACACTT-1	5.07524	10.9049
001-009_T0_COL_LP_5p_N1__TCGCGTTAGATCCCGC-1	5.20865	10.6219
001-009_T0_COL_LP_5p_N1__CAGCAGCAGAGGACGG-1	4.11676	11.0466
001-009_T0_COL_LP_5p_N1__CTTCTCTAGACGCTTT-1	3.47571	10.8908
001-009_T0_COL_LP_5p_N1__AGGTCCGGTTATCGGT-1	5.052	10.8438
001-009_T0_COL_LP_5p_N1__TAAGTGCTCTTACCGC-1	5.31646	10.7094
001-009_T0_COL_LP_5p_N1__CTCTACGAGTGTGAAT-1	3.30161	12.2393
001-009_T0_COL_LP_5p_N1__ACCCACTCACATCCGG-1	4.75685	11.0338
001-009_T0_COL_LP_5p_N1__CAGCATATCGCCAAAT-1	5.26713	11.0179
001-009_T0_COL_LP_5p_N1__TACTCATAGAGAACAG-1	5.13601	10.6533
001-009_T0_COL_LP_5p_N1__ACGTCAACACTGAAGG-1	4.45803	11.693
001-009_T0_COL_LP_5p_N1__ACGATGTCAAATTGCC-1	5.15847	11.2329
001-009_T0_COL_LP_5p_N1__GCTCTGTGTTTGACAC-1	4.99413	10.6045
001-009_T0_COL_LP_5p_N1__TTAGGACTCCTTTACA-1	5.42221	10.8006
001-009_T0_COL_LP_5p_N1__CCTTCGACATTGCGGC-1	2.91788	11.3596
001-009_T0_COL_LP_5p_N1__CTGTGCTAGGACCACA-1	4.68854	10.7952
001-009_T0_COL_LP_5p_N1__CTGTTTACAAGGACTG-1	4.93364	10.634
001-009_T0_COL_LP_5p_N1__TACACGATCAAAGACA-1	5.00669	10.7899
001-009_T0_COL_LP_5p_N1__AAAGATGTCTGCAAGT-1	4.71127	10.8987
001-009_T0_COL_LP_5p_N1__GAAATGAGTCAGGACA-1	4.19674	10.6117
001-009_T0_COL_LP_5p_N1__CAGCTGGGTTACGTCA-1	3.42977	10.5726
001-009_T0_COL_LP_5p_N1__AACTGGTGTATCACCA-1	5.53587	11.3437
001-009_T0_COL_LP_5p_N1__GAAACTCCATTAACCG-1	4.69978	10.8032
001-009_T0_COL_LP_5p_N1__GTCACAAAGTTTCCTT-1	3.39436	10.443
001-009_T0_COL_LP_5p_N1__GATTCAGTCAGCTCGG-1	2.78045	11.6297
001-009_T0_COL_LP_5p_N1__CACACCTCATACGCCG-1	5.1884	10.5778
001-009_T0_COL_LP_5p_N1__AGCGTATCACTTACGA-1	5.26035	11.5457
001-009_T0_COL_LP_5p_N1__CGATCGGGTAGCTGCC-1	3.27297	11.3041
001-009_T0_COL_LP_5p_N1__CATATTCGTCCTAGCG-1	5.11619	11.016
001-009_T0_COL_LP_5p_N1__GGATGTTTCATACGGT-1	4.67339	11.6137
001-009_T0_COL_LP_5p_N1__GTGCGGTCAGCGAACA-1	4.94093	10.8281
001-009_T0_COL_LP_5p_N1__AGCGTATCACACCGAC-1	5.4946	11.0757
001-009_T0_COL_LP_5p_N1__GATGAAAAGAGCCTAG-1	2.70756	11.3448
001-009_T0_COL_LP_5p_N1__TGGTTCCAGCGAGAAA-1	5.38468	11.5017
001-009_T0_COL_LP_5p_N1__AGCTCTCAGCCACGCT-1	5.20048	10.525
001-009_T0_COL_LP_5p_N1__TCAGGATTCATGTCCC-1	2.63026	12.1826
001-009_T0_COL_LP_5p_N1__TAGTGGTTCTTAGCCC-1	4.70913	10.648
001-009_T0_COL_LP_5p_N1__GTAGTCACAATGACCT-1	4.53703	10.2699
001-009_T0_COL_LP_5p_N1__ATAACGCGTGTTAAGA-1	5.53315	11.1613
001-009_T0_COL_LP_5p_N1__CTCTGGTCAAAGTGCG-1	5.54099	11.2886
001-009_T0_COL_LP_5p_N1__TTTCCTCGTTGGACCC-1	4.94903	10.8603
001-009_T0_COL_LP_5p_N1__CGTCACTGTCCGAACC-1	4.54977	10.9791
001-009_T0_COL_LP_5p_N1__CGGAGCTGTAGCGTCC-1	2.79998	11.2932
001-009_T0_COL_LP_5p_N1__GCGAGAACACGGTTTA-1	5.15825	10.8185
001-009_T0_COL_LP_5p_N1__CGTGTCTGTGTTTGTG-1	5.38099	10.5807
001-009_T0_COL_LP_5p_N1__TTCTCCTGTGGGTATG-1	4.31872	10.708
001-009_T0_COL_LP_5p_N1__CGCCAAGAGCCGCCTA-1	4.94023	11.2731
001-009_T0_COL_LP_5p_N1__CCACTACGTACCAGTT-1	4.78179	10.7846
001-009_T0_COL_LP_5p_N1__CAGCGACAGTATCGAA-1	5.19992	10.8417
001-009_T0_COL_LP_5p_N1__TACCTTAAGCTGAACG-1	3.98373	11.6314
001-009_T0_COL_LP_5p_N1__ACTGAACCACAGGAGT-1	4.02346	10.5189
001-009_T0_COL_LP_5p_N1__CCGGGATCACCGAATT-1	4.92987	10.9593
001-009_T0_COL_LP_5p_N1__ATTACTCCACGACTCG-1	4.7704	10.9367
001-009_T0_COL_LP_5p_N1__GCAAACTGTGTGACCC-1	5.17401	10.4911
001-009_T0_COL_LP_5p_N1__ATCACGATCCTCTAGC-1	5.23072	10.8872
001-009_T0_COL_LP_5p_N1__GACGCGTCATTAACCG-1	2.41434	11.7084
001-009_T0_COL_LP_5p_N1__CAGCGACCACTGTGTA-1	4.28903	10.4818
001-009_T0_COL_LP_5p_N1__CTGAAACCAGCTGGCT-1	2.86935	11.1932
001-009_T0_COL_LP_5p_N1__CTCGAGGGTGGCTCCA-1	5.44829	10.8325
001-009_T0_COL_LP_5p_N1__GGAAAGCTCCAATGGT-1	4.52396	10.3851
001-009_T0_COL_LP_5p_N1__GGGTCTGTCTGTCTCG-1	3.03883	10.8117
001-009_T0_COL_LP_5p_N1__CTTACCGTCATGTCCC-1	3.20091	11.6816
001-009_T0_COL_LP_5p_N1__ATAGACCGTACAGTGG-1	5.64231	11.1597
001-009_T0_COL_LP_5p_N1__AACACGTTCTACGAGT-1	5.1699	10.881
001-009_T0_COL_LP_5p_N1__ACCCACTAGGGCACTA-1	5.2475	10.6342
001-009_T0_COL_LP_5p_N1__TGACTTTAGTTTAGGA-1	4.94072	10.9293
001-009_T0_COL_LP_5p_N1__TAGAGCTTCAGCTCGG-1	5.5294	11.06
001-009_T0_COL_LP_5p_N1__GTAACGTGTGCTTCTC-1	4.82912	10.4232
001-009_T0_COL_LP_5p_N1__GCGAGAATCCACGCAG-1	4.97899	11.0939
001-009_T0_COL_LP_5p_N1__CGTCACTTCACTCCTG-1	3.5549	11.4294
001-009_T0_COL_LP_5p_N1__AGGTCCGAGATCGGGT-1	5.21065	11.3139
001-009_T0_COL_LP_5p_N1__CTCCTAGAGGATATAC-1	5.65289	11.0651
001-009_T0_COL_LP_5p_N1__CTGCGGAGTTTAGCTG-1	5.40894	10.6769
001-009_T0_COL_LP_5p_N1__CCTAGCTCATGCTGGC-1	5.20444	10.4458
001-009_T0_COL_LP_5p_N1__GGGACCTCAAGCGAGT-1	4.85891	11.4229
001-009_T0_COL_LP_5p_N1__GAAATGAAGAGGTTAT-1	3.53237	11.1854
001-009_T0_COL_LP_5p_N1__GAACATCCACTTAACG-1	4.16465	10.75
001-009_T0_COL_LP_5p_N1__GACGCGTGTCGGCTCA-1	4.93427	10.6398
001-009_T0_COL_LP_5p_N1__TTATGCTAGGAGTACC-1	5.44706	10.7193
001-009_T0_COL_LP_5p_N1__GCTGCAGGTGCACCAC-1	5.51284	10.7974
001-009_T0_COL_LP_5p_N1__TGCGCAGCAGTCTTCC-1	3.4524	11.5415
001-009_T0_COL_LP_5p_N1__GATCTAGTCCTTTCTC-1	5.40756	11.0136
001-009_T0_COL_LP_5p_N1__CTCGGAGTCACCATAG-1	5.14984	11.3436
001-009_T0_COL_LP_5p_N1__ACCGTAATCTTAGCCC-1	5.19695	12.1451
001-009_T0_COL_LP_5p_N1__GGAAAGCTCAGCTCTC-1	2.68352	11.7462
001-009_T0_COL_LP_5p_N1__GCATGTAAGGACTGGT-1	4.96349	11.9799
001-009_T0_COL_LP_5p_N1__TGGGCGTTCAAACCAC-1	5.1459	10.7425
001-009_T0_COL_LP_5p_N1__GTGCTTCTCACGCGGT-1	4.91661	11.4179
001-009_T0_COL_LP_5p_N1__CGTAGCGTCAATAAGG-1	4.85792	10.3569
001-009_T0_COL_LP_5p_N1__TCGCGAGTCAAGGCTT-1	5.03125	10.2004
001-009_T0_COL_LP_5p_N1__TCATTACGTGATAAGT-1	5.11171	10.3556
001-009_T0_COL_LP_5p_N1__TCAGCAAAGAGACGAA-1	5.11871	10.7646
001-009_T0_COL_LP_5p_N1__TTCTACATCACAGGCC-1	4.98991	10.8032
001-009_T0_COL_LP_5p_N1__CGTTCTGCAGTAAGAT-1	5.0713	10.906
001-009_T0_COL_LP_5p_N1__CTCTACGTCGCCATAA-1	3.72738	10.64
001-009_T0_COL_LP_5p_N1__TTCCCAGGTCATATGC-1	4.68727	10.9176
001-009_T0_COL_LP_5p_N1__GGGTCTGGTGCGCTTG-1	4.89399	10.4491
001-009_T0_COL_LP_5p_N1__CAGATCAAGACTCGGA-1	5.24889	11.5147
001-009_T0_COL_LP_5p_N1__TGCACCTAGAGAGCTC-1	4.31076	11.8705
001-009_T0_COL_LP_5p_N1__GAGTCCGGTTAAAGTG-1	5.69168	10.8996
001-009_T0_COL_LP_5p_N1__ACGCCGAGTAAATACG-1	5.00874	10.9846
001-009_T0_COL_LP_5p_N1__CCTTCGACACTTGGAT-1	5.33247	11.7617
001-009_T0_COL_LP_5p_N1__CTCGGGAGTTCAGGCC-1	4.74512	10.9029
001-009_T0_COL_LP_5p_N1__TGCGGGTCACGCTTTC-1	5.5007	10.3757
001-009_T0_COL_LP_5p_N1__CGATGTAAGCGCCTTG-1	3.10893	11.3046
001-009_T0_COL_LP_5p_N1__GCCAAATGTGTGGTTT-1	5.66846	11.0833
001-009_T0_COL_LP_5p_N1__TCGCGTTCAAGGTTCT-1	4.64344	11.1496
001-009_T0_COL_LP_5p_N1__ACACCCTCAGGTCGTC-1	5.44287	11.1014
001-009_T0_COL_LP_5p_N1__ACCGTAATCACAACGT-1	5.116	10.5731
001-009_T0_COL_LP_5p_N1__GAAGCAGCAGTCAGAG-1	5.65122	11.5018
001-009_T0_COL_LP_5p_N1__CTAGCCTTCAAGCCTA-1	5.65117	11.1263
001-009_T0_COL_LP_5p_N1__AGGGTGAGTCTAAAGA-1	2.82312	11.6421
001-009_T0_COL_LP_5p_N1__AATCCAGTCAAACCGT-1	5.31339	10.2451
001-009_T0_COL_LP_5p_N1__AAGACCTAGCCACTAT-1	2.95903	10.5094
001-009_T0_COL_LP_5p_N1__GGGAATGGTATCTGCA-1	5.61619	11.3511
001-009_T0_COL_LP_5p_N1__GGAACTTTCTGTTTGT-1	4.10725	10.3739
001-009_T0_COL_LP_5p_N1__GGAATAAGTTCGCGAC-1	3.61526	10.3722
001-009_T0_COL_LP_5p_N1__CACACCTTCACATAGC-1	4.53477	10.6683
001-009_T0_COL_LP_5p_N1__CTACATTTCTGCAGTA-1	5.40843	10.6247
001-009_T0_COL_LP_5p_N1__GACGGCTCACCTCGGA-1	5.02062	10.9589
001-009_T0_COL_LP_5p_N1__TGACTAGCAACGATCT-1	5.40252	10.7353
001-009_T0_COL_LP_5p_N1__CACTCCATCTTGTATC-1	5.4527	11.4504
001-009_T0_COL_LP_5p_N1__GGACAAGTCGGCGGTT-1	2.77102	11.3102
001-009_T0_COL_LP_5p_N1__GATCAGTTCTTTCCTC-1	5.02646	10.8131
001-009_T0_COL_LP_5p_N1__TCTATTGTCGGAGCAA-1	5.59879	10.5764
001-009_T0_COL_LP_5p_N1__AACTTTCCACGGCTAC-1	5.62435	11.4834
001-009_T0_COL_LP_5p_N1__CAACCTCGTACCGTAT-1	5.32254	11.2756
001-009_T0_COL_LP_5p_N1__GACCTGGAGCTAAGAT-1	5.11447	11.6309
001-009_T0_COL_LP_5p_N1__TAAGAGAAGTGTTGAA-1	5.05455	10.2883
001-009_T0_COL_LP_5p_N1__AGACGTTGTACCTACA-1	3.45614	10.9609
001-009_T0_COL_LP_5p_N1__ATAAGAGCACATTTCT-1	4.55278	10.5721
001-009_T0_COL_LP_5p_N1__CAGTCCTCAAAGGCGT-1	5.26956	11.1204
001-009_T0_COL_LP_5p_N1__GTCACAATCCGAGCCA-1	4.80605	11.2313
001-009_T0_COL_LP_5p_N1__TAGAGCTTCACTCTTA-1	3.07594	11.3802
001-009_T0_COL_LP_5p_N1__CAGAATCAGCCTTGAT-1	5.39111	10.4263
001-009_T0_COL_LP_5p_N1__CTTACCGAGTGGCACA-1	4.7541	10.6321
001-009_T0_COL_LP_5p_N1__CAAGTTGGTACAGTGG-1	5.88447	11.2381
001-009_T0_COL_LP_5p_N1__CTGAAGTCAGTAAGAT-1	4.87835	10.6957
001-009_T0_COL_LP_5p_N1__GATGAGGAGATGCCAG-1	4.7654	11.4473
001-009_T0_COL_LP_5p_N1__CAGCATACACAGACTT-1	5.19199	10.312
001-009_T0_COL_LP_5p_N1__GTAGGCCTCCGCAAGC-1	3.48588	10.6184
001-009_T0_COL_LP_5p_N1__GAAATGATCTTTAGTC-1	5.59388	11.4273
001-009_T0_COL_LP_5p_N1__ACTATCTGTGAGCGAT-1	4.32197	11.2804
001-009_T0_COL_LP_5p_N1__TCAATCTCAAACTGCT-1	5.61694	11.0441
001-009_T0_COL_LP_5p_N1__ACGGCCAAGCCACCTG-1	4.88919	10.6273
001-009_T0_COL_LP_5p_N1__GCGACCATCGTAGGAG-1	5.37014	10.8284
001-009_T0_COL_LP_5p_N1__AGCCTAAAGCAGCGTA-1	2.56887	11.1792
001-009_T0_COL_LP_5p_N1__GACGCGTGTCGCCATG-1	5.28668	11.0665
001-009_T0_COL_LP_5p_N1__AACTCTTGTGAAAGAG-1	5.06721	11.0869
001-009_T0_COL_LP_5p_N1__GGATTACGTCAAGCGA-1	5.47289	11.6154
001-009_T0_COL_LP_5p_N1__TGGCGCATCACAATGC-1	4.42306	11.0369
001-009_T0_COL_LP_5p_N1__TACTCGCCAAGCTGAG-1	5.35022	11.4383
001-009_T0_COL_LP_5p_N1__TTCTTAGGTACAGACG-1	5.22744	10.909
001-009_T0_COL_LP_5p_N1__TTCTACATCCTTGCCA-1	2.67095	10.8252
001-009_T0_COL_LP_5p_N1__TTCTCAAGTTAGGGTG-1	5.60671	11.0794
001-009_T0_COL_LP_5p_N1__CACACAACACCCATGG-1	5.34887	10.9783
001-009_T0_COL_LP_5p_N1__GTCACAATCACATACG-1	5.4129	11.3396
001-009_T0_COL_LP_5p_N1__AAGGTTCTCCTAGTGA-1	5.60694	11.0992
001-009_T0_COL_LP_5p_N1__TCATTACTCTATGTGG-1	5.30093	10.499
001-009_T0_COL_LP_5p_N1__TGTGTTTCATTCCTGC-1	4.62443	11.3137
001-009_T0_COL_LP_5p_N1__CTGTGCTTCTTAGAGC-1	5.019	10.5556
001-009_T0_COL_LP_5p_N1__ATTCTACCACGACTCG-1	5.45574	10.9562
001-009_T0_COL_LP_5p_N1__CCGTACTGTACCGTAT-1	2.56306	9.81068
001-009_T0_COL_LP_5p_N1__CTCCTAGGTTAGGGTG-1	5.54402	11.4122
001-009_T0_COL_LP_5p_N1__AACGTTGGTAAGTAGT-1	5.36876	10.9609
001-009_T0_COL_LP_5p_N1__TACTCATGTGTAACGG-1	5.57391	11.0761
001-009_T0_COL_LP_5p_N1__GGCCGATAGTCTCAAC-1	4.74971	10.6717
001-009_T0_COL_LP_5p_N1__CAGAATCTCGGAAACG-1	4.79045	10.5809
001-009_T0_COL_LP_5p_N1__CTGTGCTTCCACGTGG-1	5.60178	11.582
001-009_T0_COL_LP_5p_N1__GCAGTTAAGCCGATTT-1	5.21291	10.6938
001-009_T0_COL_LP_5p_N1__ACGTCAAAGACATAAC-1	3.37331	11.215
001-009_T0_COL_LP_5p_N1__CCTATTAGTCCGAGTC-1	5.01131	10.3524
001-009_T0_COL_LP_5p_N1__GTCATTTAGTGGACGT-1	4.72343	10.4824
001-009_T0_COL_LP_5p_N1__GCCTCTACATGCTGGC-1	5.15103	10.6398
001-009_T0_COL_LP_5p_N1__TAAACCGGTGTTGAGG-1	4.86226	11.1224
001-009_T0_COL_LP_5p_N1__GCGGGTTTCACAGGCC-1	5.69402	11.3002
001-009_T0_COL_LP_5p_N1__TCATTACCACGTGAGA-1	5.30417	11.8495
001-009_T0_COL_LP_5p_N1__GAATAAGAGGAATGGA-1	5.38364	10.5637
001-009_T0_COL_LP_5p_N1__AGTGAGGAGCCGCCTA-1	3.1882	12.1876
001-009_T0_COL_LP_5p_N1__TGGCTGGGTGCAGTAG-1	4.69525	10.872
001-009_T0_COL_LP_5p_N1__CCCAATCGTGGCGAAT-1	5.24698	10.6579
001-009_T0_COL_LP_5p_N1__CCATTCGCAGCAGTTT-1	4.9877	10.6836
001-009_T0_COL_LP_5p_N1__AGCATACTCCAAGTAC-1	5.46621	10.7851
001-009_T0_COL_LP_5p_N1__GTCATTTCACGGATAG-1	2.57304	11.8003
001-009_T0_COL_LP_5p_N1__ACACTGAGTTATTCTC-1	3.77262	11.3052
001-009_T0_COL_LP_5p_N1__CCGTTCACATCAGTCA-1	5.1651	10.6127
001-009_T0_COL_LP_5p_N1__ACCAGTAGTGACGGTA-1	5.20915	10.9622
001-009_T0_COL_LP_5p_N1__CTCCTAGAGCTACCGC-1	5.28438	10.7067
001-009_T0_COL_LP_5p_N1__TGCGCAGTCGCTAGCG-1	3.69303	10.9693
001-009_T0_COL_LP_5p_N1__GAATGAATCTCTAAGG-1	4.88325	10.7124
001-009_T0_COL_LP_5p_N1__AAAGATGCAACCGCCA-1	5.3951	11.0226
001-009_T0_COL_LP_5p_N1__TCAGCAAGTCCAACTA-1	2.74377	10.7669
001-009_T0_COL_LP_5p_N1__CTTCTCTTCTGGCGTG-1	3.3831	11.1079
001-009_T0_COL_LP_5p_N1__GTTCATTGTGCAGACA-1	5.6601	11.6825
001-009_T0_COL_LP_5p_N1__CATATGGAGGTGTGGT-1	3.53314	11.59
001-009_T0_COL_LP_5p_N1__GGCTGGTTCTACCTGC-1	4.9104	10.1462
001-009_T0_COL_LP_5p_N1__GACGGCTCAGGATTGG-1	5.43513	10.7564
001-009_T0_COL_LP_5p_N1__TTCGAAGTCCCAAGTA-1	4.7579	10.372
001-009_T0_COL_LP_5p_N1__CCTACCATCGTGACAT-1	5.20929	11.1732
001-009_T0_COL_LP_5p_N1__AAACGGGAGCGATATA-1	2.83388	11.6322
001-009_T0_COL_LP_5p_N1__GTTCATTTCCTTGCCA-1	2.69902	11.2369
001-009_T0_COL_LP_5p_N1__AACTCCCAGAGCTTCT-1	5.06428	10.4093
001-009_T0_COL_LP_5p_N1__AGCATACGTTCGTCTC-1	3.46973	11.1994
001-009_T0_COL_LP_5p_N1__GGGAATGCATTTCACT-1	5.04162	10.4731
001-009_T0_COL_LP_5p_N1__GCTGGGTAGTAGCGGT-1	5.44151	11.0866
001-009_T0_COL_LP_5p_N1__GGACAAGGTTAAGGGC-1	4.83079	10.8781
001-009_T0_COL_LP_5p_N1__GTCGTAACAGGATCGA-1	5.16879	10.9963
001-009_T0_COL_LP_5p_N1__AACTGGTCAGCCAATT-1	5.01308	11.2519
001-009_T0_COL_LP_5p_N1__CTTGGCTAGTTAGCGG-1	4.30116	10.6207
001-009_T0_COL_LP_5p_N1__CCTAGCTAGAGGACGG-1	5.02443	11.7183
001-009_T0_COL_LP_5p_N1__GTTCTCGAGTTACGGG-1	3.91606	10.4043
001-009_T0_COL_LP_5p_N1__CCTCAGTAGAAGGTGA-1	5.13836	10.6292
001-009_T0_COL_LP_5p_N1__GACTAACTCTGCGTAA-1	4.71868	11.5733
001-009_T0_COL_LP_5p_N1__GATCGTATCTGAGGGA-1	4.61828	10.4499
001-009_T0_COL_LP_5p_N1__CGTGAGCGTTGCCTCT-1	4.72056	10.424
001-009_T0_COL_LP_5p_N1__GCTGCGACAGTCCTTC-1	4.83738	10.191
001-009_T0_COL_LP_5p_N1__GCACTCTGTCTTCGTC-1	5.21974	11.1256
001-009_T0_COL_LP_5p_N1__CGTCTACGTAAACACA-1	5.60289	11.0919
001-009_T0_COL_LP_5p_N1__GTAGTCAAGACAAAGG-1	5.3789	11.7687
001-009_T0_COL_LP_5p_N1__TACTTACCACATCCGG-1	5.14826	10.4027
001-009_T0_COL_LP_5p_N1__CCTTCCCCACCACGTG-1	3.13287	10.7099
001-009_T0_COL_LP_5p_N1__GCAAACTAGCTGTCTA-1	4.92267	10.2987
001-009_T0_COL_LP_5p_N1__TATTACCAGGAGTAGA-1	5.33592	10.8111
001-009_T0_COL_LP_5p_N1__TCAACGAGTGATAAAC-1	5.04724	10.6468
001-009_T0_COL_LP_5p_N1__CTCCTAGCAACTGCGC-1	5.35926	11.1128
001-009_T0_COL_LP_5p_N1__ACGCAGCCACGAAGCA-1	3.60356	10.5518
001-009_T0_COL_LP_5p_N1__GCGCGATCAGTATGCT-1	4.67619	10.4712
001-009_T0_COL_LP_5p_N1__GTATCTTGTCATATCG-1	5.23162	11.3063
001-009_T0_COL_LP_5p_N1__TTTCCTCGTTAAAGTG-1	3.96342	10.7332
001-009_T0_COL_LP_5p_N1__GTCACGGGTAGAGTGC-1	4.6893	10.5942
001-009_T0_COL_LP_5p_N1__TTATGCTTCCCTGACT-1	5.0374	10.5184
001-009_T0_COL_LP_5p_N1__AGCTTGACACTTCTGC-1	5.14506	10.3011
001-009_T0_COL_LP_5p_N1__GATTCAGAGTCAAGCG-1	4.97609	10.8246
001-009_T0_COL_LP_5p_N1__CGTTGGGCAAAGTGCG-1	3.79862	11.3362
001-009_T0_COL_LP_5p_N1__TTTATGCGTCTCTCGT-1	5.25863	11.8139
001-009_T0_COL_LP_5p_N1__CTCGTACCAAAGTCAA-1	3.9933	10.9204
001-009_T0_COL_LP_5p_N1__AGGGTGATCGAGCCCA-1	3.9817	10.8013
001-009_T0_COL_LP_5p_N1__CTCGTCAAGGAGTAGA-1	5.32256	10.9008
001-009_T0_COL_LP_5p_N1__GTACGTAAGTCAAGCG-1	5.33927	10.7276
001-009_T0_COL_LP_5p_N1__CGTCACTTCCGCTGTT-1	5.48488	10.9993
001-009_T0_COL_LP_5p_N1__CAGATCACACATTTCT-1	5.03129	10.7275
001-009_T0_COL_LP_5p_N1__CACCTTGAGCCACTAT-1	4.34146	10.4209
001-009_T0_COL_LP_5p_N1__TGAGGGAGTTTAAGCC-1	3.83454	11.4641
001-009_T0_COL_LP_5p_N1__TGTCCCAAGGTGCTAG-1	5.45014	11.3145
001-009_T0_COL_LP_5p_N1__GCTTCCAGTGACGCCT-1	3.57237	11.2724
001-009_T0_COL_LP_5p_N1__CTCACACTCTCTAGGA-1	5.44609	11.2908
001-009_T0_COL_LP_5p_N1__GTCACGGCATGTAAGA-1	4.70082	10.8674
001-009_T0_COL_LP_5p_N1__CTGAAGTTCCGCGGTA-1	4.81136	11.8143
001-009_T0_COL_LP_5p_N1__CGCTGGAAGCTGTTCA-1	4.56411	10.9415
001-009_T0_COL_LP_5p_N1__GTGAAGGCATGCGCAC-1	4.93059	10.5926
001-009_T0_COL_LP_5p_N1__CGAGAAGAGTAACCCT-1	3.41455	11.6387
001-009_T0_COL_LP_5p_N1__ACTATCTTCCTGTAGA-1	3.95409	11.1855
001-009_T0_COL_LP_5p_N1__GATCTAGTCCCTCAGT-1	5.07906	11.0388
001-009_T0_COL_LP_5p_N1__CATCAGATCTCTGCTG-1	3.1173	10.3141
001-009_T0_COL_LP_5p_N1__CTTAGGAAGAAAGTGG-1	4.61634	11.7099
001-009_T0_COL_LP_5p_N1__GGACGTCTCAGAGCTT-1	4.6314	10.234
001-009_T0_COL_LP_5p_N1__TACTCATAGATCCCGC-1	3.53514	11.3055
001-009_T0_COL_LP_5p_N1__AAGTCTGAGGGTATCG-1	5.43909	11.5315
001-009_T0_COL_LP_5p_N1__CGCCAAGGTCTACCTC-1	5.21174	10.7069
001-009_T0_COL_LP_5p_N1__ACCGTAATCGGATGGA-1	4.86112	11.6431
001-009_T0_COL_LP_5p_N1__GACTACAAGCTAGTCT-1	3.71783	11.0967
001-009_T0_COL_LP_5p_N1__AACTCTTAGCTAGCCC-1	4.3068	10.79
001-009_T0_COL_LP_5p_N1__TACTTACTCTATCCTA-1	5.07224	10.3403
001-009_T0_COL_LP_5p_N1__ATGGGAGGTAATAGCA-1	5.46351	10.8183
001-009_T0_COL_LP_5p_N1__GGAACTTAGCTAGTTC-1	4.71918	11.1616
001-009_T0_COL_LP_5p_N1__AGGCCACGTCTCTCTG-1	5.6873	11.7623
001-009_T0_COL_LP_5p_N1__TAGACCACAATCCAAC-1	5.05088	10.8344
001-009_T0_COL_LP_5p_N1__CGGAGTCCATAAGACA-1	3.85695	10.7978
001-009_T0_COL_LP_5p_N1__ATTACTCCATCCTTGC-1	4.34893	10.7415
001-009_T0_COL_LP_5p_N1__CAGCTAAAGCTATGCT-1	3.45228	10.5533
001-009_T0_COL_LP_5p_N1__ACTTACTCACATGGGA-1	5.22564	10.7946
001-009_T0_COL_LP_5p_N1__AGATTGCAGTACGACG-1	4.91578	10.9602
001-009_T0_COL_LP_5p_N1__ACCAGTAAGACAGGCT-1	5.43353	11.6029
001-009_T0_COL_LP_5p_N1__GCTCTGTGTGTGCGTC-1	5.5292	11.0971
001-009_T0_COL_LP_5p_N1__ATTGGTGAGAGCTGGT-1	5.32243	10.6942
001-009_T0_COL_LP_5p_N1__GCTGCTTGTCTCTTAT-1	5.01145	10.7582
001-009_T0_COL_LP_5p_N1__TGAGCCGTCTGCAGTA-1	2.94326	10.9363
001-009_T0_COL_LP_5p_N1__GAGGTGAAGCCGCCTA-1	4.98554	10.744
001-009_T0_COL_LP_5p_N1__ACACCCTGTGGTTTCA-1	5.27554	11.5119
001-009_T0_COL_LP_5p_N1__CAGCTGGAGGCGACAT-1	4.48863	10.9105
001-009_T0_COL_LP_5p_N1__CAACTAGTCATACGGT-1	5.40052	10.4689
001-009_T0_COL_LP_5p_N1__AGATTGCTCAGTACGT-1	5.55583	10.916
001-009_T0_COL_LP_5p_N1__CATGGCGGTCGTCTTC-1	4.3229	10.8671
001-009_T0_COL_LP_5p_N1__CTTAACTGTACCGGCT-1	5.24985	10.7329
001-009_T0_COL_LP_5p_N1__GCGAGAATCATCGCTC-1	5.18238	10.7671
001-009_T0_COL_LP_5p_N1__CACACAACAAAGAATC-1	5.41655	11.1268
001-009_T0_COL_LP_5p_N1__TCGGTAAAGTAGTGCG-1	4.66216	11.1376
001-009_T0_COL_LP_5p_N1__ATGGGAGGTCAACTGT-1	3.6491	11.3352
001-009_T0_COL_LP_5p_N1__AGGTCATTCGCATGAT-1	5.2088	10.488
001-009_T0_COL_LP_5p_N1__TTAGGACAGGTGCAAC-1	4.11047	10.9659
001-009_T0_COL_LP_5p_N1__CTTCTCTAGTGAAGAG-1	4.97566	10.6339
001-009_T0_COL_LP_5p_N1__TATCAGGGTGCTTCTC-1	2.97795	11.3075
001-009_T0_COL_LP_5p_N1__CAGGTGCTCTCAACTT-1	5.35559	10.5268
001-009_T0_COL_LP_5p_N1__TATCAGGGTTCCATGA-1	5.07198	10.9533
001-009_T0_COL_LP_5p_N1__ACACCAACATCACGTA-1	5.20209	11.3993
001-009_T0_COL_LP_5p_N1__CAAGGCCAGCTTCGCG-1	5.11205	10.8339
001-009_T0_COL_LP_5p_N1__GACCTGGCATGACATC-1	3.10017	11.0823
001-009_T0_COL_LP_5p_N1__CCACCTACAGTATAAG-1	5.2963	11.1352
001-009_T0_COL_LP_5p_N1__CGGAGTCAGATGGCGT-1	5.55548	10.5634
001-009_T0_COL_LP_5p_N1__ACACCAATCCGTACAA-1	5.7429	11.2932
001-009_T0_COL_LP_5p_N1__ATCATGGGTGTGACCC-1	5.08774	11.4293
001-009_T0_COL_LP_5p_N1__GGATGTTGTTGCTCCT-1	4.99327	11.0384
001-009_T0_COL_LP_5p_N1__CTCACACCAATGAAAC-1	5.69699	11.5372
001-009_T0_COL_LP_5p_N1__TCTATTGCAGGGTACA-1	5.48534	11.0891
001-009_T0_COL_LP_5p_N1__GGCGTGTGTACAGTTC-1	4.30101	10.7872
001-009_T0_COL_LP_5p_N1__TTAGGACAGGGATGGG-1	2.63139	10.8433
001-009_T0_COL_LP_5p_N1__ATCCACCAGTTAGGTA-1	5.71312	11.0916
001-009_T0_COL_LP_5p_N1__GACGGCTGTTGGACCC-1	4.95222	11.6015
001-009_T0_COL_LP_5p_N1__CTCCTAGTCCTTGCCA-1	5.48145	10.9585
001-009_T0_COL_LP_5p_N1__GCGACCACAGCATGAG-1	5.22284	10.5293
001-009_T0_COL_LP_5p_N1__GGATGTTGTGCCTTGG-1	4.74243	10.7673
001-009_T0_COL_LP_5p_N1__TGATTTCGTTCGTCTC-1	4.90748	11.8319
001-009_T0_COL_LP_5p_N1__TGTGGTAGTGAGTATA-1	2.84722	10.7345
001-009_T0_COL_LP_5p_N1__CATGGCGCAGGGTACA-1	4.62522	11.3323
001-009_T0_COL_LP_5p_N1__GGACAAGAGTCATGCT-1	5.07206	10.5765
001-009_T0_COL_LP_5p_N1__GCGCAGTAGTTCGATC-1	5.01848	10.5869
001-009_T0_COL_LP_5p_N1__GACTGCGGTTCTGTTT-1	4.97329	11.7948
001-009_T0_COL_LP_5p_N1__CTAATGGAGTCCCACG-1	4.94829	10.9552
001-009_T0_COL_LP_5p_N1__TCTTCGGGTACTTAGC-1	4.53739	11.0866
001-009_T0_COL_LP_5p_N1__CAACTAGCATCACGAT-1	5.33073	10.7483
001-009_T0_COL_LP_5p_N1__TTGAACGTCCGTACAA-1	4.74663	10.6431
001-009_T0_COL_LP_5p_N1__CCTCAGTAGTGAAGTT-1	5.27896	10.7395
001-009_T0_COL_LP_5p_N1__GGCTCGACATCCCACT-1	4.30664	11.396
001-009_T0_COL_LP_5p_N1__AAACCTGAGCGAGAAA-1	4.63421	10.6825
001-009_T0_COL_LP_5p_N1__TACTTGTTCTTGTCAT-1	5.56262	11.1899
001-009_T0_COL_LP_5p_N1__GCTGCGATCTCTTATG-1	5.4695	11.6724
001-009_T0_COL_LP_5p_N1__CATATGGCAAGGGTCA-1	5.11616	11.0957
001-009_T0_COL_LP_5p_N1__TGGGCGTTCATAAAGG-1	5.68185	10.6506
001-009_T0_COL_LP_5p_N1__CGGACGTTCACCATAG-1	2.92229	10.5401
001-009_T0_COL_LP_5p_N1__AGAATAGGTGTTTGGT-1	5.07483	10.9503
001-009_T0_COL_LP_5p_N1__GTAGGCCGTCACCCAG-1	4.55202	10.2835
001-009_T0_COL_LP_5p_N1__AAAGTAGTCTTCCTTC-1	5.37789	11.3714
001-009_T0_COL_LP_5p_N1__GACGTTACAACTTGAC-1	4.97408	10.7642
001-009_T0_COL_LP_5p_N1__ACGCAGCAGGGCTTCC-1	5.11055	11.3451
001-009_T0_COL_LP_5p_N1__AGGGAGTTCGCATGGC-1	5.06948	10.9434
001-009_T0_COL_LP_5p_N1__TAAACCGGTGGCAAAC-1	4.1899	11.2755
001-009_T0_COL_LP_5p_N1__CAGCAGCTCATCATTC-1	2.84634	10.8906
001-009_T0_COL_LP_5p_N1__TTTGCGCCAAACCCAT-1	4.61712	10.9566
001-009_T0_COL_LP_5p_N1__CCTTCGAAGGCATGTG-1	5.33573	10.825
001-009_T0_COL_LP_5p_N1__ATTGGTGAGATGTGGC-1	5.03092	10.3426
001-009_T0_COL_LP_5p_N1__ACCAGTAGTCTGATTG-1	5.6572	11.017
001-009_T0_COL_LP_5p_N1__GGTGAAGTCCCTAACC-1	5.4618	11.3385
001-009_T0_COL_LP_5p_N1__GGCTGGTGTACAAGTA-1	5.75622	11.7231
001-009_T0_COL_LP_5p_N1__TTAGGCAGTGCGAAAC-1	3.00196	12.0208
001-009_T0_COL_LP_5p_N1__TCAGCTCTCTGAAAGA-1	5.51436	10.9676
001-009_T0_COL_LP_5p_N1__CACAGGCCACCAGATT-1	5.5265	10.9691
001-009_T0_COL_LP_5p_N1__CCTACACGTCCAGTAT-1	5.45534	11.2858
001-009_T0_COL_LP_5p_N1__TGCACCTTCTGATTCT-1	5.4748	11.2757
001-009_T0_COL_LP_5p_N1__GCTGCGAGTCTCAACA-1	4.73065	10.526
001-009_T0_COL_LP_5p_N1__CGCCAAGGTTCGCTAA-1	5.25235	11.4595
001-009_T0_COL_LP_5p_N1__CAGATCACATCACGTA-1	5.54024	11.1954
001-009_T0_COL_LP_5p_N1__AAAGCAATCAATCTCT-1	5.48907	10.527
001-009_T0_COL_LP_5p_N1__GTCTCGTAGCTAACTC-1	5.34894	10.9121
001-009_T0_COL_LP_5p_N1__CGCTTCATCGTAGGAG-1	5.06118	10.5126
001-009_T0_COL_LP_5p_N1__TGATTTCCATCGATGT-1	5.48744	10.9322
001-009_T0_COL_LP_5p_N1__GAACCTACAAGGTTCT-1	5.60709	11.1213
001-009_T0_COL_LP_5p_N1__GGAGCAATCGGCTTGG-1	4.93587	11.9039
001-009_T0_COL_LP_5p_N1__ATAAGAGGTCGAGTTT-1	3.19668	10.7414
001-009_T0_COL_LP_5p_N1__ACCCACTAGGGTATCG-1	5.60838	11.5644
001-009_T0_COL_LP_5p_N1__CTGCGGAGTACATCCA-1	5.3408	10.9024
001-009_T0_COL_LP_5p_N1__TGACGGCAGGTCATCT-1	5.11228	10.5868
001-009_T0_COL_LP_5p_N1__CAGCATATCTGGCGAC-1	4.49452	10.6486
001-009_T0_COL_LP_5p_N1__GACCTGGTCGGTGTCG-1	5.15384	10.8495
001-009_T0_COL_LP_5p_N1__CCTACCAAGTGTTTGC-1	5.32836	10.5617
001-009_T0_COL_LP_5p_N1__AGAGCGATCGATAGAA-1	4.98188	10.7799
001-009_T0_COL_LP_5p_N1__AAAGTAGAGCCACTAT-1	4.9795	10.6818
001-009_T0_COL_LP_5p_N1__CTCAGAATCGAGGTAG-1	5.23823	10.8341
001-009_T0_COL_LP_5p_N1__TTAGGCAAGATCCGAG-1	3.67225	10.7681
001-009_T0_COL_LP_5p_N1__AAAGTAGGTAAACCTC-1	5.43768	10.9492
001-009_T0_COL_LP_5p_N1__CTGCCTAGTCAAAGAT-1	4.87038	10.1692
001-009_T0_COL_LP_5p_N1__ACACCGGAGTCCTCCT-1	4.05779	10.7258
001-009_T0_COL_LP_5p_N1__AGCTTGACAGAGCCAA-1	4.70095	11.4566
001-009_T0_COL_LP_5p_N1__GAACATCGTTAAAGTG-1	5.62147	11.3126
001-009_T0_COL_LP_5p_N1__GAACGGAGTGAAAGAG-1	5.43289	10.8819
001-009_T0_COL_LP_5p_N1__CCGTACTTCAGTGTTG-1	5.2799	11.0209
001-009_T0_COL_LP_5p_N1__TGTATTCCAGCCTGTG-1	4.69825	11.2333
001-009_T0_COL_LP_5p_N1__CGCCAAGCACTACAGT-1	5.48285	11.1968
001-009_T0_COL_LP_5p_N1__CCAGCGAAGGAATTAC-1	5.0237	10.807
001-009_T0_COL_LP_5p_N1__ACGGGCTTCACTTACT-1	4.86491	10.7219
001-009_T0_COL_LP_5p_N1__AAGGCAGTCACCATAG-1	5.32111	10.8353
001-009_T0_COL_LP_5p_N1__TAAGTGCTCAAGCCTA-1	4.22994	10.5806
001-009_T0_COL_LP_5p_N1__CGCTTCAAGGTAAACT-1	5.63475	11.3988
001-009_T0_COL_LP_5p_N1__ACGCCGATCTGGTATG-1	3.45798	10.7938
001-009_T0_COL_LP_5p_N1__GTGCATAGTCGATTGT-1	5.18359	11.0415
001-009_T0_COL_LP_5p_N1__CATGGCGTCCGCAGTG-1	4.89234	10.1871
001-009_T0_COL_LP_5p_N1__TTCTTAGGTCAGAAGC-1	5.11975	11.1501
001-009_T0_COL_LP_5p_N1__CTGATCCGTAATCGTC-1	5.04626	10.6124
001-009_T0_COL_LP_5p_N1__TCAACGATCGCCTGTT-1	4.76326	10.5278
001-009_T0_COL_LP_5p_N1__CTTAGGAAGCTATGCT-1	5.30624	11.3126
001-009_T0_COL_LP_5p_N1__TCGCGTTGTACAGTGG-1	5.10745	12.2624
001-009_T0_COL_LP_5p_N1__GGATGTTTCAACCAAC-1	4.07679	10.5003
001-009_T0_COL_LP_5p_N1__TTTACTGCAGCTTCGG-1	4.69171	10.8704
001-009_T0_COL_LP_5p_N1__AAATGCCAGCTAGTTC-1	3.91224	10.3435
001-009_T0_COL_LP_5p_N1__CACACCTCATGCAACT-1	4.75713	10.7842
001-009_T0_COL_LP_5p_N1__CGTTCTGCATCCGTGG-1	5.43004	10.8129
001-009_T0_COL_LP_5p_N1__CCTCTGACATGGTCTA-1	4.64115	10.7754
001-009_T0_COL_LP_5p_N1__GCGCGATAGGATTCGG-1	5.19803	10.3353
001-009_T0_COL_LP_5p_N1__ATTACTCTCACTCCTG-1	5.3413	10.6686
001-009_T0_COL_LP_5p_N1__CGCCAAGTCAGCACAT-1	5.1209	10.7573
001-009_T0_COL_LP_5p_N1__GGACAGAGTGGACGAT-1	5.50225	10.5389
001-009_T0_COL_LP_5p_N1__GTCATTTCAGGCTCAC-1	3.08331	11.4175
001-009_T0_COL_LP_5p_N1__ACTTGTTTCCGCAGTG-1	3.74097	11.5985
001-009_T0_COL_LP_5p_N1__CTGCGGACATACCATG-1	5.25195	10.863
001-009_T0_COL_LP_5p_N1__TTGAACGGTGTCTGAT-1	4.32783	10.9309
001-009_T0_COL_LP_5p_N1__CTGAAGTTCCTACAGA-1	5.72453	10.9479
001-009_T0_COL_LP_5p_N1__CACAAACGTCTAGTCA-1	5.72616	11.3524
001-009_T0_COL_LP_5p_N1__GACACGCGTCGCGGTT-1	5.03592	10.9537
001-009_T0_COL_LP_5p_N1__CACACAAAGTGTACGG-1	5.58689	10.6755
001-009_T0_COL_LP_5p_N1__CAACTAGCAGGGATTG-1	5.2484	10.8278
001-009_T0_COL_LP_5p_N1__CTGAAACGTTTCGCTC-1	3.44698	10.4186
001-009_T0_COL_LP_5p_N1__ATTGGACCAGACGCTC-1	3.78212	10.297
001-009_T0_COL_LP_5p_N1__GGACAAGCAATGGAGC-1	4.97612	10.1591
001-009_T0_COL_LP_5p_N1__AAGTCTGCATCTCGCT-1	3.0019	11.0736
001-009_T0_COL_LP_5p_N1__CACCAGGTCAACCAAC-1	5.34924	10.5459
001-009_T0_COL_LP_5p_N1__AAACCTGGTCTCCACT-1	4.73301	12.1436
001-009_T0_COL_LP_5p_N1__ATAAGAGGTCAATACC-1	5.06298	11.0436
001-009_T0_COL_LP_5p_N1__GACTAACCACATCCGG-1	5.09869	11.1738
001-009_T0_COL_LP_5p_N1__GGAAAGCAGCACAGGT-1	4.87251	10.876
001-009_T0_COL_LP_5p_N1__ATTATCCGTACTCGCG-1	4.53657	10.5054
001-009_T0_COL_LP_5p_N1__GACCTGGGTTCCACTC-1	4.89513	10.6249
001-009_T0_COL_LP_5p_N1__TTGAACGCAGCTGTGC-1	4.71739	10.1609
001-009_T0_COL_LP_5p_N1__TGATTTCGTATCGCAT-1	5.26499	10.7062
001-009_T0_COL_LP_5p_N1__ACACTGACAGTGGAGT-1	5.21197	11.1297
001-009_T0_COL_LP_5p_N1__GCTCCTAAGAAGGCCT-1	4.68562	10.7266
001-009_T0_COL_LP_5p_N1__GTTCATTAGGGATACC-1	4.71776	10.9893
001-009_T0_COL_LP_5p_N1__ATAACGCGTAGAAAGG-1	4.7589	11.1423
001-009_T0_COL_LP_5p_N1__GGCAATTCAATCGGTT-1	5.41642	11.0806
001-009_T0_COL_LP_5p_N1__TATTACCAGGCACATG-1	4.90382	10.4226
001-009_T0_COL_LP_5p_N1__AACCGCGGTGCTAGCC-1	5.21427	10.9326
001-009_T0_COL_LP_5p_N1__ACGGGTCTCGTTACAG-1	5.06669	10.4672
001-009_T0_COL_LP_5p_N1__CAAGTTGCACTCAGGC-1	3.94228	10.9653
001-009_T0_COL_LP_5p_N1__GGAGCAATCTACCAGA-1	5.36414	11.1217
001-009_T0_COL_LP_5p_N1__CACATAGTCCGCATCT-1	4.70481	11.0389
001-009_T0_COL_LP_5p_N1__GGTGCGTAGGTAGCTG-1	5.06687	10.704
001-009_T0_COL_LP_5p_N1__TCGTACCTCACCTCGT-1	3.15662	10.8095
001-009_T0_COL_LP_5p_N1__GATCTAGGTTCCGGCA-1	5.0158	10.6009
001-009_T0_COL_LP_5p_N1__ATGGGAGCAAACCTAC-1	5.01436	10.6687
001-009_T0_COL_LP_5p_N1__TCTGAGATCTGTCTAT-1	5.5368	10.7826
001-009_T0_COL_LP_5p_N1__CGGCTAGAGTAACCCT-1	5.25181	10.5259
001-009_T0_COL_LP_5p_N1__TGGCCAGGTGTGTGCC-1	2.41163	11.3396
001-009_T0_COL_LP_5p_N1__ATGTGTGCAGATGGCA-1	4.9157	10.6971
001-009_T0_COL_LP_5p_N1__GTACTTTTCGGAGCAA-1	4.79407	11.1158
001-009_T0_COL_LP_5p_N1__CTACGTCAGAAGGCCT-1	5.46558	11.6993
001-009_T0_COL_LP_5p_N1__CGTCACTAGACGACGT-1	4.85316	10.8564
001-009_T0_COL_LP_5p_N1__CACCAGGGTAAGTGGC-1	5.1124	10.7605
001-009_T0_COL_LP_5p_N1__TGACTAGCATTGGCGC-1	4.16989	10.665
001-009_T0_COL_LP_5p_N1__CCAGCGACAGACACTT-1	3.6602	10.1356
001-009_T0_COL_LP_5p_N1__AAATGCCGTAATTGGA-1	4.67306	10.8584
001-009_T0_COL_LP_5p_N1__AGCTCTCGTATCGCAT-1	4.25348	10.4763
001-009_T0_COL_LP_5p_N1__CTTACCGAGACTAAGT-1	5.32331	11.3652
001-009_T0_COL_LP_5p_N1__ACACTGACATGGGACA-1	5.499	10.4784
001-009_T0_COL_LP_5p_N1__ACCGTAACACGTCAGC-1	4.14231	10.5171
001-009_T0_COL_LP_5p_N1__AACCGCGAGGGATACC-1	5.29608	10.9971
001-009_T0_COL_LP_5p_N1__ATCGAGTCAAGTTGTC-1	2.53052	11.7098
001-009_T0_COL_LP_5p_N1__CGTAGGCTCACATACG-1	4.87426	11.3578
001-009_T0_COL_LP_5p_N1__GCGCCAAAGGCAAAGA-1	5.56828	11.7525
001-009_T0_COL_LP_5p_N1__CAGCATATCACCCGAG-1	5.24758	10.9452
001-009_T0_COL_LP_5p_N1__GTAACTGGTACCGAGA-1	4.53653	11.2747
001-009_T0_COL_LP_5p_N1__CGCTGGATCTGATACG-1	4.92319	10.845
001-009_T0_COL_LP_5p_N1__CTCTGGTTCGTGGGAA-1	4.9647	10.5817
001-009_T0_COL_LP_5p_N1__TTTGTCACATCCCATC-1	4.46314	10.653
001-009_T0_COL_LP_5p_N1__AGCAGCCCACAAGACG-1	4.57829	11.2579
001-009_T0_COL_LP_5p_N1__CTGATCCAGTTCGCAT-1	5.31489	10.8432
001-009_T0_COL_LP_5p_N1__CAGATCAAGCTGTCTA-1	5.75567	10.9933
001-009_T0_COL_LP_5p_N1__AACCGCGTCACGACTA-1	5.85073	11.6564
001-009_T0_COL_LP_5p_N1__TGCCAAATCTAACTCT-1	5.19492	10.7357
001-009_T0_COL_LP_5p_N1__CTCGGAGCAATTGCTG-1	5.45206	10.7899
001-009_T0_COL_LP_5p_N1__AACTCTTTCGACCAGC-1	5.56243	11.2827
001-009_T0_COL_LP_5p_N1__AGGTCCGTCGGCTACG-1	4.61733	11.1426
001-009_T0_COL_LP_5p_N1__GTTCTCGAGTGTACTC-1	4.86966	10.6715
001-009_T0_COL_LP_5p_N1__GTGAAGGAGAGTAATC-1	5.55153	10.4483
001-009_T0_COL_LP_5p_N1__CTAGAGTGTGTGACCC-1	2.44442	12.0462
001-009_T0_COL_LP_5p_N1__CATGCCTGTGCAGTAG-1	4.69169	10.2509
001-009_T0_COL_LP_5p_N1__AAATGCCCACTTCTGC-1	5.11236	10.4503
001-009_T0_COL_LP_5p_N1__ACGTCAACATGCATGT-1	5.80209	11.9109
001-009_T0_COL_LP_5p_N1__CCGGTAGCAACTGCGC-1	5.70733	11.003
001-009_T0_COL_LP_5p_N1__CATGCCTAGTAGTGCG-1	5.06423	11.0543
001-009_T0_COL_LP_5p_N1__TACCTTAGTGGCGAAT-1	5.15292	11.3756
001-009_T0_COL_LP_5p_N1__AGCGGTCTCTCATTCA-1	4.82882	11.2386
001-009_T0_COL_LP_5p_N1__TGACTAGTCCAGTAGT-1	3.36509	10.9343
001-009_T0_COL_LP_5p_N1__TCTTTCCAGAGTGAGA-1	5.27329	11.5176
001-009_T0_COL_LP_5p_N1__CTACGTCAGCGGATCA-1	3.12194	11.9294
001-009_T0_COL_LP_5p_N1__AGTGTCAAGCTAACAA-1	5.40173	11.1626
001-009_T0_COL_LP_5p_N1__AAAGTAGTCGCCATAA-1	4.10439	10.2853
001-009_T0_COL_LP_5p_N1__GTGCGGTCACCAGATT-1	5.32182	10.8891
001-009_T0_COL_LP_5p_N1__ACACCAACACCTCGTT-1	5.27779	10.8175
001-009_T0_COL_LP_5p_N1__TATCAGGGTTTCCACC-1	5.21891	10.4709
001-009_T0_COL_LP_5p_N1__GGAAAGCGTACGAAAT-1	5.60017	10.542
001-009_T0_COL_LP_5p_N1__ACTGAACAGTGTGGCA-1	5.06301	11.0432
001-009_T0_COL_LP_5p_N1__CAGCGACGTCAGGACA-1	5.37612	11.0757
001-009_T0_COL_LP_5p_N1__GTAACGTCACCAGTTA-1	5.22003	10.7675
001-009_T0_COL_LP_5p_N1__TTGAACGGTTCCGTCT-1	5.13136	11.2394
001-009_T0_COL_LP_5p_N1__TGGCCAGTCCATGAGT-1	5.08773	10.7552
001-009_T0_COL_LP_5p_N1__GACTGCGTCTGGTATG-1	3.31577	11.2575
001-009_T0_COL_LP_5p_N1__ATCTGCCAGAATCTCC-1	5.66936	11.474
001-009_T0_COL_LP_5p_N1__CAGCATACAGTCGATT-1	4.62559	11.4317
001-009_T0_COL_LP_5p_N1__GCCTCTATCGAATGGG-1	4.85037	10.6926
001-009_T0_COL_LP_5p_N1__TAGACCATCCTCATTA-1	4.71766	10.4081
001-009_T0_COL_LP_5p_N1__ACAGCTACAATAGCAA-1	4.28252	10.4505
001-009_T0_COL_LP_5p_N1__CACTCCATCTTAGAGC-1	4.06583	10.3133
001-009_T0_COL_LP_5p_N1__CAGCTGGCATACTACG-1	5.32219	11.3413
001-009_T0_COL_LP_5p_N1__CTAATGGTCATCACCC-1	5.71998	10.9947
001-009_T0_COL_LP_5p_N1__TTCGGTCAGTAATCCC-1	4.58743	10.3232
001-009_T0_COL_LP_5p_N1__CTGTGCTCAAATCCGT-1	5.51818	11.0434
001-009_T0_COL_LP_5p_N1__TCACGAAGTTGTACAC-1	4.82071	10.4644
001-009_T0_COL_LP_5p_N1__CTACACCCACGTTGGC-1	5.44248	10.4949
001-009_T0_COL_LP_5p_N1__CTCTACGAGACAGGCT-1	2.98357	11.1968
001-009_T0_COL_LP_5p_N1__ACTTTCATCACCTCGT-1	4.19683	10.7506
001-009_T0_COL_LP_5p_N1__CGGACTGTCTGACCTC-1	4.89085	11.3212
001-009_T0_COL_LP_5p_N1__GCGACCAAGCCACTAT-1	5.5498	11.3892
001-009_T0_COL_LP_5p_N1__CCACGGACAATGGTCT-1	4.05802	11.4157
001-009_T0_COL_LP_5p_N1__TCACAAGCAGTAAGCG-1	5.08256	11.6496
001-009_T0_COL_LP_5p_N1__ATGTGTGAGTTATCGC-1	3.66054	10.6661
001-009_T0_COL_LP_5p_N1__ACCCACTAGATGTAAC-1	5.7339	11.4781
001-009_T0_COL_LP_5p_N1__TCAGATGAGAAACCGC-1	3.0933	11.1266
001-009_T0_COL_LP_5p_N1__TGCCCATGTAGCACGA-1	5.07906	10.8211
001-009_T0_COL_LP_5p_N1__ACTATCTTCCACGTTC-1	5.72257	11.3226
001-009_T0_COL_LP_5p_N1__CATCGAAGTGGCGAAT-1	5.36789	10.9463
001-009_T0_COL_LP_5p_N1__CTAAGACGTGCCTGCA-1	5.05527	12.0949
001-009_T0_COL_LP_5p_N1__CATTATCGTCCATGAT-1	5.58794	11.5101
001-009_T0_COL_LP_5p_N1__TAGCCGGTCAGTGTTG-1	3.57629	10.9551
001-009_T0_COL_LP_5p_N1__CAGCCGAGTAGGAGTC-1	5.03256	11.2636
001-009_T0_COL_LP_5p_N1__GGGAATGTCCTCAATT-1	3.73929	10.0615
001-009_T0_COL_LP_5p_N1__TAAGTGCTCCTTGGTC-1	5.29631	10.4161
001-009_T0_COL_LP_5p_N1__CCTTACGAGTGAAGAG-1	4.04496	10.9413
001-009_T0_COL_LP_5p_N1__CATATTCTCACAGGCC-1	4.91315	11.0475
001-009_T0_COL_LP_5p_N1__AGCGTCGCATTCTCAT-1	4.14658	10.7837
001-009_T0_COL_LP_5p_N1__CGTAGCGGTGCGCTTG-1	5.69029	11.1779
001-009_T0_COL_LP_5p_N1__AGGGTGAGTGGTACAG-1	5.27323	11.583
001-009_T0_COL_LP_5p_N1__TGTGTTTTCGGCCGAT-1	4.79464	11.1511
001-009_T0_COL_LP_5p_N1__TAGAGCTCAGTAAGCG-1	5.43451	11.3507
001-009_T0_COL_LP_5p_N1__CGACTTCTCACCTCGT-1	2.65745	11.1201
001-009_T0_COL_LP_5p_N1__CCAGCGATCTGCCAGG-1	5.57489	11.9431
001-009_T0_COL_LP_5p_N1__TCAGCAATCTGCGACG-1	5.31359	10.6297
001-009_T0_COL_LP_5p_N1__AGCGGTCGTATGCTTG-1	5.12592	10.9296
001-009_T0_COL_LP_5p_N1__ACTGAGTAGTACGTAA-1	5.03597	10.5652
001-009_T0_COL_LP_5p_N1__GGGAATGAGTATCGAA-1	5.38485	11.019
001-009_T0_COL_LP_5p_N1__CGTGTCTTCTGGGCCA-1	4.40852	11.257
001-009_T0_COL_LP_5p_N1__TTGCGTCTCAGTGTTG-1	5.18631	10.8535
001-009_T0_COL_LP_5p_N1__TTCTTAGAGTTGTCGT-1	3.31838	10.9141
001-009_T0_COL_LP_5p_N1__GTGCTTCGTACAGACG-1	5.19235	11.7568
001-009_T0_COL_LP_5p_N1__CTCGAGGCAGTGAGTG-1	5.00997	10.7228
001-009_T0_COL_LP_5p_N1__CATCGGGTCGTCTGAA-1	5.4517	10.6467
001-009_T0_COL_LP_5p_N1__GCGAGAAAGGCACATG-1	4.04452	11.2089
001-009_T0_COL_LP_5p_N1__TCAGCTCTCGTAGGTT-1	5.51627	11.0043
001-009_T0_COL_LP_5p_N1__AGCTCCTGTGTGAAAT-1	5.31541	11.3765
001-009_T0_COL_LP_5p_N1__CATCGGGTCGGCTTGG-1	4.47441	11.2716
001-009_T0_COL_LP_5p_N1__GTGCAGCTCAAACCAC-1	2.00971	10.3222
001-009_T0_COL_LP_5p_N1__CACTCCACAACGATCT-1	5.27505	11.6715
001-009_T0_COL_LP_5p_N1__ACCCACTTCTGTGCAA-1	5.45895	10.4031
001-009_T0_COL_LP_5p_N1__GCGCAACGTCCGAGTC-1	5.44618	11.0016
001-009_T0_COL_LP_5p_N1__CTGATAGAGGGTTTCT-1	5.4087	10.8112
001-009_T0_COL_LP_5p_N1__TGCTACCTCATGGTCA-1	4.02874	10.2472
001-009_T0_COL_LP_5p_N1__GTGCTTCAGATCGGGT-1	4.86174	11.5937
001-009_T0_COL_LP_5p_N1__CGTAGCGAGAATTCCC-1	4.54838	11.4249
001-009_T0_COL_LP_5p_N1__GACGCGTGTACCGTTA-1	4.75577	10.6352
001-009_T0_COL_LP_5p_N1__CGATCGGCAAGGACAC-1	2.45998	9.78548
001-009_T0_COL_LP_5p_N1__GTGAAGGTCTTGAGGT-1	4.79175	10.6335
001-009_T0_COL_LP_5p_N1__CAACCAATCCCACTTG-1	4.84738	10.4894
001-009_T0_COL_LP_5p_N1__CGGAGCTCAGGTTTCA-1	4.95633	11.0978
001-009_T0_COL_LP_5p_N1__ACGAGGAAGATAGTCA-1	5.58444	10.8771
001-009_T0_COL_LP_5p_N1__CGTAGGCGTTCACCTC-1	4.46918	10.9676
001-009_T0_COL_LP_5p_N1__GTCAAGTTCAACTCTT-1	5.44553	10.744
001-009_T0_COL_LP_5p_N1__GTACTTTTCCTAGGGC-1	5.2301	11.1159
001-009_T0_COL_LP_5p_N1__AGAGTGGCATGCATGT-1	5.25068	10.8359
001-009_T0_COL_LP_5p_N1__ATAAGAGGTTTCCACC-1	4.82765	10.4011
001-009_T0_COL_LP_5p_N1__GGAAAGCAGCGAAGGG-1	5.15976	11.2576
001-009_T0_COL_LP_5p_N1__CGCTATCTCGACCAGC-1	5.16675	10.4445
001-009_T0_COL_LP_5p_N1__AGTCTTTTCGACAGCC-1	5.45791	10.9634
001-009_T0_COL_LP_5p_N1__AGGTCATCAGCTCGAC-1	5.71522	11.0927
001-009_T0_COL_LP_5p_N1__ACTGAGTAGAAACCGC-1	5.47661	10.7098
001-009_T0_COL_LP_5p_N1__CAGCAGCAGATAGGAG-1	5.69861	11.2819
001-009_T0_COL_LP_5p_N1__GTGTTAGAGCACCGCT-1	4.78804	10.6837
001-009_T0_COL_LP_5p_N1__TCGGTAACATAAAGGT-1	5.5138	11.3366
001-009_T0_COL_LP_5p_N1__GTGAAGGTCGGTTAAC-1	3.068	11.6933
001-009_T0_COL_LP_5p_N1__CTAACTTGTCAGAAGC-1	2.81358	10.87
001-009_T0_COL_LP_5p_N1__CCTCAGTTCAAGATCC-1	3.27092	10.2256
001-009_T0_COL_LP_5p_N1__TTCTCAATCGAATGCT-1	5.12542	11.6691
001-009_T0_COL_LP_5p_N1__TGATTTCCATTCGACA-1	5.70814	10.9028
001-009_T0_COL_LP_5p_N1__CATCGAAGTTGGTAAA-1	5.61734	10.8944
001-009_T0_COL_LP_5p_N1__GAACATCCAACTTGAC-1	4.96924	10.3551
001-009_T0_COL_LP_5p_N1__ACAGCTAAGCCATCGC-1	5.51546	10.7923
001-009_T0_COL_LP_5p_N1__TTATGCTCAAGTTGTC-1	5.44848	11.5392
001-009_T0_COL_LP_5p_N1__GTGGGTCTCTCTGTCG-1	3.52066	10.5462
001-009_T0_COL_LP_5p_N1__CTTACCGTCTCCAGGG-1	5.66573	11.9089
001-009_T0_COL_LP_5p_N1__TGGGCGTTCCGGGTGT-1	4.53887	10.3707
001-009_T0_COL_LP_5p_N1__GTGCTTCGTTATTCTC-1	3.33076	11.0996
001-009_T0_COL_LP_5p_N1__TTAGGCACAAGTACCT-1	5.74929	11.4655
001-009_T0_COL_LP_5p_N1__CTGTGCTGTTTGTTTC-1	5.77573	11.393
001-009_T0_COL_LP_5p_N1__GAGGTGACAGTTTACG-1	3.4393	10.8638
001-009_T0_COL_LP_5p_N1__TCTTCGGGTTCAGTAC-1	4.37164	11.2966
001-009_T0_COL_LP_5p_N1__CACAGGCCACAGACTT-1	5.35046	10.5995
001-009_T0_COL_LP_5p_N1__TTTATGCGTAGTAGTA-1	5.35729	10.8188
001-009_T0_COL_LP_5p_N1__ACGATACAGTGTACTC-1	5.0122	10.3464
001-009_T0_COL_LP_5p_N1__CTCTAATTCCGCGCAA-1	5.35968	10.5509
001-009_T0_COL_LP_5p_N1__GGACGTCAGCGTGAAC-1	4.76963	10.6858
001-009_T0_COL_LP_5p_N1__CAAGATCTCGGAAATA-1	5.34438	10.7779
001-009_T0_COL_LP_5p_N1__GCTGCTTGTAAGTGGC-1	5.11677	10.4422
001-009_T0_COL_LP_5p_N1__ACGAGGAAGCCGCCTA-1	5.38276	10.7635
001-009_T0_COL_LP_5p_N1__CGTCTACGTTAGGGTG-1	4.4824	11.507
001-009_T0_COL_LP_5p_N1__CGGTTAACATGCATGT-1	5.22724	10.2402
001-009_T0_COL_LP_5p_N1__CTGTTTAGTTGCCTCT-1	5.6399	10.8377
001-009_T0_COL_LP_5p_N1__TGACTAGTCCCACTTG-1	5.23332	10.7573
001-009_T0_COL_LP_5p_N1__GACGGCTCATCCCATC-1	3.47556	11.799
001-009_T0_COL_LP_5p_N1__AAAGTAGTCATCTGCC-1	4.94754	10.6109
001-009_T0_COL_LP_5p_N1__CAAGAAAGTTGGTAAA-1	3.22249	10.9875
001-009_T0_COL_LP_5p_N1__CTACACCGTATATGGA-1	5.73802	11.6191
001-009_T0_COL_LP_5p_N1__TCATTTGAGGCGACAT-1	5.12956	10.9312
001-009_T0_COL_LP_5p_N1__TGAGAGGGTACAGCAG-1	5.58311	10.6561
001-009_T0_COL_LP_5p_N1__AGCGTATAGTCTCGGC-1	4.99871	11.0254
001-009_T0_COL_LP_5p_N1__AGGTCATCATCTCCCA-1	5.23531	10.5802
001-009_T0_COL_LP_5p_N1__AGTGAGGCATGGGACA-1	5.33952	10.9458
001-009_T0_COL_LP_5p_N1__CTCAGAAGTCCAGTAT-1	4.83472	10.5733
001-009_T0_COL_LP_5p_N1__TGAGCCGGTGTTCGAT-1	5.04885	11.121
001-009_T0_COL_LP_5p_N1__CGAGCACCAGCATACT-1	3.28457	10.8724
001-009_T0_COL_LP_5p_N1__TGTCCCACAGTAACGG-1	5.45298	10.673
001-009_T0_COL_LP_5p_N1__CGTTAGAAGGGAGTAA-1	4.59558	10.8399
001-009_T0_COL_LP_5p_N1__AGAGTGGTCTAGAGTC-1	5.41931	10.6712
001-009_T0_COL_LP_5p_N1__CAACCAATCCTTTCTC-1	4.83931	10.4121
001-009_T0_COL_LP_5p_N1__TTCTACAGTCGTCTTC-1	5.01315	10.5036
001-009_T0_COL_LP_5p_N1__CACACAAAGCAAATCA-1	4.85233	10.6623
001-009_T0_COL_LP_5p_N1__GTCTCGTTCTCAACTT-1	5.20448	10.2984
001-009_T0_COL_LP_5p_N1__GGGCATCTCATGGTCA-1	3.14348	11.1566
001-009_T0_COL_LP_5p_N1__ACTGAGTGTCCATCCT-1	3.3511	10.5496
001-009_T0_COL_LP_5p_N1__TGGTTCCCATGAACCT-1	5.1041	10.7523
001-009_T0_COL_LP_5p_N1__GACTGCGTCTATCCTA-1	5.1168	10.4497
001-009_T0_COL_LP_5p_N1__TAAGAGAGTCTCACCT-1	4.64683	10.5627
001-009_T0_COL_LP_5p_N1__ACGTCAATCTAGCACA-1	5.58032	11.0638
001-009_T0_COL_LP_5p_N1__CAAGATCGTATCGCAT-1	5.19942	10.7236
001-009_T0_COL_LP_5p_N1__ACTGTCCGTAGCCTCG-1	5.11336	10.7579
001-009_T0_COL_LP_5p_N1__CGATCGGTCGGATGGA-1	5.41843	11.0453
001-009_T0_COL_LP_5p_N1__CGGAGTCAGGTAAACT-1	5.57076	11.472
001-009_T0_COL_LP_5p_N1__AGAGCGAGTACACCGC-1	2.75835	10.9322
001-009_T0_COL_LP_5p_N1__ACCAGTACAAGCGTAG-1	5.48345	11.5787
001-009_T0_COL_LP_5p_N1__GAAACTCTCTCCGGTT-1	4.07665	10.3636
001-009_T0_COL_LP_5p_N1__TGGGCGTTCTTGTATC-1	4.28296	11.076
001-009_T0_COL_LP_5p_N1__CCGTACTGTCTCCATC-1	4.58559	10.7814
001-009_T0_COL_LP_5p_N1__GGACAGACACTGTTAG-1	4.76988	11.0831
001-009_T0_COL_LP_5p_N1__TCTCATAGTACTCTCC-1	5.23497	10.5645
001-009_T0_COL_LP_5p_N1__CACACCTTCCAAGTAC-1	5.09903	10.9276
001-009_T0_COL_LP_5p_N1__GCGCCAATCAAGATCC-1	5.21244	11.4834
001-009_T0_COL_LP_5p_N1__CCTTACGTCAGGCCCA-1	4.92184	10.6134
001-009_T0_COL_LP_5p_N1__CGTTAGATCGTCGTTC-1	4.8519	10.3277
001-009_T0_COL_LP_5p_N1__GTACGTAAGACGCAAC-1	5.1828	10.493
001-009_T0_COL_LP_5p_N1__CGATGTACAATGCCAT-1	5.63069	11.0845
001-009_T0_COL_LP_5p_N1__GTCCTCAGTTACGCGC-1	3.26455	10.6235
001-009_T0_COL_LP_5p_N1__AAGGAGCGTTAAAGTG-1	5.14529	10.404
001-009_T0_COL_LP_5p_N1__CTGTGCTCACATCCGG-1	5.62587	10.9978
001-009_T0_COL_LP_5p_N1__TAAGTGCGTCAGCTAT-1	5.14586	10.8525
001-009_T0_COL_LP_5p_N1__CCGGGATTCTCTTATG-1	5.33576	10.9943
001-009_T0_COL_LP_5p_N1__GGCTCGAAGAGGTTAT-1	5.22497	10.4355
001-009_T0_COL_LP_5p_N1__CCGTGGAAGCTCTCGG-1	5.09958	10.8147
001-009_T0_COL_LP_5p_N1__TTGCCGTTCCTTGCCA-1	5.40107	10.7319
001-009_T0_COL_LP_5p_N1__TACAGTGCATATGGTC-1	3.25734	11.079
001-009_T0_COL_LP_5p_N1__ACTGAACGTCGGCTCA-1	4.8567	10.5957
001-009_T0_COL_LP_5p_N1__ATTGGACGTGACAAAT-1	5.77425	11.4423
001-009_T0_COL_LP_5p_N1__CTAAGACGTAGGCTGA-1	5.24007	10.8036
001-009_T0_COL_LP_5p_N1__CCACTACAGCCACTAT-1	5.30751	10.3463
001-009_T0_COL_LP_5p_N1__TATCAGGAGTGGTAAT-1	5.64684	10.8488
001-009_T0_COL_LP_5p_N1__CGAGCCATCTCAAACG-1	4.55115	10.7677
001-009_T0_COL_LP_5p_N1__GGACAGATCGTGGGAA-1	4.26823	10.6958
001-009_T0_COL_LP_5p_N1__CGCTATCTCCTTGGTC-1	4.83738	10.7556
001-009_T0_COL_LP_5p_N1__TCGTACCTCATCACCC-1	5.12299	11.8249
001-009_T0_COL_LP_5p_N1__CTAGTGAAGGTAGCTG-1	5.50597	10.8836
001-009_T0_COL_LP_5p_N1__AGTGTCAGTCTCTTTA-1	5.21944	11.572
001-009_T0_COL_LP_5p_N1__CCCAATCTCGACCAGC-1	2.64339	11.341
001-009_T0_COL_LP_5p_N1__TCTGAGAAGCAGCCTC-1	2.93459	12.0368
001-009_T0_COL_LP_5p_N1__TCAGCAAAGGGAAACA-1	5.26346	11.467
001-009_T0_COL_LP_5p_N1__CACACTCTCGTGGACC-1	5.13089	10.4942
001-009_T0_COL_LP_5p_N1__ACTTACTTCAGCTCGG-1	3.03925	11.3065
001-009_T0_COL_LP_5p_N1__GGGAGATGTCCATGAT-1	5.34313	11.3789
001-009_T0_COL_LP_5p_N1__TGGACGCTCTCGCTTG-1	5.40467	11.474
001-009_T0_COL_LP_5p_N1__TTGGAACAGCTGCAAG-1	3.66087	11.0624
001-009_T0_COL_LP_5p_N1__GGACAAGAGTACCGGA-1	5.17837	10.751
001-009_T0_COL_LP_5p_N1__CAGTAACAGCATGGCA-1	4.97623	10.5668
001-009_T0_COL_LP_5p_N1__CCATGTCGTTGGTAAA-1	5.43164	10.5725
001-009_T0_COL_LP_5p_N1__TCGCGAGAGCGTGAAC-1	4.79568	11.3396
001-009_T0_COL_LP_5p_N1__CATCAAGTCGCATGGC-1	5.84276	11.305
001-009_T0_COL_LP_5p_N1__CAGTAACTCCTGTAGA-1	5.28134	10.8912
001-009_T0_COL_LP_5p_N1__GTGTGCGTCTATCCTA-1	5.20236	10.2939
001-009_T0_COL_LP_5p_N1__ACGGGCTCACCTTGTC-1	5.18922	10.4788
001-009_T0_COL_LP_5p_N1__TGACAACGTGTGGCTC-1	5.28548	11.0031
001-009_T0_COL_LP_5p_N1__AATCCAGCAGCTCGAC-1	4.62236	10.8068
001-009_T0_COL_LP_5p_N1__TGAGGGATCGGGAGTA-1	5.60737	11.4851
001-009_T0_COL_LP_5p_N1__CTGCGGATCTAACTGG-1	5.35551	10.4597
001-009_T0_COL_LP_5p_N1__CACAGTATCGTCGTTC-1	5.1859	10.6789
001-009_T0_COL_LP_5p_N1__CCGGGATAGGTGCACA-1	5.12118	10.7437
001-009_T0_COL_LP_5p_N1__GTCATTTAGTCTCAAC-1	5.66781	10.9114
001-009_T0_COL_LP_5p_N1__GTTACAGCACACCGAC-1	4.78972	11.0286
001-009_T0_COL_LP_5p_N1__TCGGTAAAGGCTACGA-1	5.82735	11.4076
001-009_T0_COL_LP_5p_N1__GAAACTCCAGCCACCA-1	5.13309	10.626
001-009_T0_COL_LP_5p_N1__ATCCGAATCCTCAACC-1	5.33585	11.4109
001-009_T0_COL_LP_5p_N1__CTACGTCGTATAATGG-1	4.97932	10.7759
001-009_T0_COL_LP_5p_N1__CCTTCCCAGTGGACGT-1	5.59296	11.1858
001-009_T0_COL_LP_5p_N1__ACGAGGACAAGTCTAC-1	5.22452	10.3646
001-009_T0_COL_LP_5p_N1__CTAGAGTAGTTAGCGG-1	5.56538	11.225
001-009_T0_COL_LP_5p_N1__AGGGATGTCATCGATG-1	5.11747	10.5869
001-009_T0_COL_LP_5p_N1__CTCGGAGCACTATCTT-1	5.73484	11.4282
001-009_T0_COL_LP_5p_N1__TGAGCATTCGGAAACG-1	4.98718	10.7632
001-009_T0_COL_LP_5p_N1__ACGCAGCGTGTGGCTC-1	4.89106	10.9681
001-009_T0_COL_LP_5p_N1__TCGTACCCATCCGGGT-1	4.71375	11.9911
001-009_T0_COL_LP_5p_N1__CGTTGGGCACTGTTAG-1	5.51987	11.1377
001-009_T0_COL_LP_5p_N1__GCGCGATAGCCCAACC-1	4.05708	12.3583
001-009_T0_COL_LP_5p_N1__GCAGCCAAGCAGGTCA-1	5.01935	10.526
001-009_T0_COL_LP_5p_N1__CGTGAGCAGTCGCCGT-1	5.51976	10.8947
001-009_T0_COL_LP_5p_N1__ATCACGACATTCGACA-1	3.08833	11.1697
001-009_T0_COL_LP_5p_N1__CGTCCATGTCCGAGTC-1	5.41184	11.0021
001-009_T0_COL_LP_5p_N1__GGACAAGAGGCCATAG-1	5.14366	11.5006
001-009_T0_COL_LP_5p_N1__ACACCCTAGAGGGATA-1	2.86694	10.6978
001-009_T0_COL_LP_5p_N1__CAGATCATCAGGTAAA-1	5.17482	10.659
001-009_T0_COL_LP_5p_N1__TGGCTGGCATCTCCCA-1	4.52582	11.546
001-009_T0_COL_LP_5p_N1__AGCAGCCTCCTTTCTC-1	5.1841	10.3549
001-009_T0_COL_LP_5p_N1__CTTACCGGTATCGCAT-1	5.3462	11.7918
001-009_T0_COL_LP_5p_N1__CGTGAGCAGATGTCGG-1	5.09808	10.8596
001-009_T0_COL_LP_5p_N1__GTCACGGAGGTGACCA-1	5.45335	11.4092
001-009_T0_COL_LP_5p_N1__ATCCGAAGTTCCGGCA-1	3.09129	11.914
001-009_T0_COL_LP_5p_N1__TGAGCCGTCACAACGT-1	4.68034	11.108
001-009_T0_COL_LP_5p_N1__GGACGTCCACGCATCG-1	4.45313	10.3969
001-009_T0_COL_LP_5p_N1__CCTCTGAGTTCATGGT-1	5.20996	10.8195
001-009_T0_COL_LP_5p_N1__ATTCTACAGAGATGAG-1	5.0726	10.9981
001-009_T0_COL_LP_5p_N1__TTGCCGTTCCTCAATT-1	4.54079	10.547
001-009_T0_COL_LP_5p_N1__ATTACTCTCGGCCGAT-1	2.5609	10.7489
001-009_T0_COL_LP_5p_N1__ACGTCAAGTACCTACA-1	5.07299	11.1583
001-009_T0_COL_LP_5p_N1__CCTTACGGTCGCATAT-1	2.94829	10.7532
001-009_T0_COL_LP_5p_N1__GTCGTAATCCGTAGGC-1	4.88686	11.2007
001-009_T0_COL_LP_5p_N1__TCGCGAGTCAGATAAG-1	5.23541	10.7781
001-009_T0_COL_LP_5p_N1__CACAAACAGCTTCGCG-1	5.37166	11.1269
001-009_T0_COL_LP_5p_N1__AGATTGCCAATCCAAC-1	5.09519	11.0446
001-009_T0_COL_LP_5p_N1__TACTCGCTCGCGTTTC-1	2.56817	11.3209
001-009_T0_COL_LP_5p_N1__TGCCAAATCACCGTAA-1	3.37216	11.1304
001-009_T0_COL_LP_5p_N1__CGGACGTGTGACTCAT-1	5.34233	11.2507
001-009_T0_COL_LP_5p_N1__TAAGCGTCAATGGAGC-1	4.28046	10.6842
001-009_T0_COL_LP_5p_N1__CTAGAGTTCGCCGTGA-1	5.404	10.7971
001-009_T0_COL_LP_5p_N1__GGTGAAGAGCCAGGAT-1	5.12799	10.5736
001-009_T0_COL_LP_5p_N1__CAGATCACATAGACTC-1	5.00931	10.1988
001-009_T0_COL_LP_5p_N1__TCAGGATTCTCGCATC-1	5.71207	11.2853
001-009_T0_COL_LP_5p_N1__TCTGAGACAATACGCT-1	5.63321	11.1407
001-009_T0_COL_LP_5p_N1__GTAACTGGTACAGACG-1	5.80654	11.1492
001-009_T0_COL_LP_5p_N1__TTCCCAGAGGTAGCTG-1	5.24563	10.5134
001-009_T0_COL_LP_5p_N1__TAGTTGGAGCGTTGCC-1	4.94777	11.7346
001-009_T0_COL_LP_5p_N1__TTAGTTCGTGCTGTAT-1	5.50521	11.3461
001-009_T0_COL_LP_5p_N1__GTTCTCGTCAGCTTAG-1	3.67604	10.4251
001-009_T0_COL_LP_5p_N1__GTCACGGGTAGTAGTA-1	5.70031	10.8354
001-009_T0_COL_LP_5p_N1__GGAATAAAGCCTCGTG-1	4.65945	11.1993
001-009_T0_COL_LP_5p_N1__GCATACATCAGTTAGC-1	4.95844	10.2843
001-009_T0_COL_LP_5p_N1__CCGTACTGTATTACCG-1	5.58215	11.35
001-009_T0_COL_LP_5p_N1__CTCTACGGTCGGCTCA-1	4.77491	11.3939
001-009_T0_COL_LP_5p_N1__GTCGTAACAGCTGGCT-1	5.16875	10.307
001-009_T0_COL_LP_5p_N1__CTGCTGTGTATCACCA-1	5.4038	10.9202
001-009_T0_COL_LP_5p_N1__CAGGTGCCACCAGGCT-1	4.87144	11.2822
001-009_T0_COL_LP_5p_N1__CCACCTATCCTACAGA-1	5.41542	11.1198
001-009_T0_COL_LP_5p_N1__CTGCTGTCATTCTTAC-1	4.38824	10.665
001-009_T0_COL_LP_5p_N1__CAAGATCGTCTTCAAG-1	4.8748	10.5931
001-009_T0_COL_LP_5p_N1__AAAGATGTCTCGGACG-1	3.90487	10.5469
001-009_T0_COL_LP_5p_N1__ACTGAACTCAGTGCAT-1	5.556	11.2561
001-009_T0_COL_LP_5p_N1__ATCATGGTCTATCCTA-1	5.73195	10.6527
001-009_T0_COL_LP_5p_N1__TCAACGATCAAGAAGT-1	5.55755	11.8197
001-009_T0_COL_LP_5p_N1__ACACCAAAGACTGTAA-1	5.0203	11.1853
001-009_T0_COL_LP_5p_N1__CAGCTAAAGGGCTTCC-1	5.20057	10.2116
001-009_T0_COL_LP_5p_N1__AGCTTGACAATCCAAC-1	3.93592	10.6338
001-009_T0_COL_LP_5p_N1__CAACTAGTCATGGTCA-1	3.60279	10.264
001-009_T0_COL_LP_5p_N1__GTGTGCGAGTACGCCC-1	5.67651	11.6939
001-009_T0_COL_LP_5p_N1__CGTCAGGTCTGAGGGA-1	2.77727	10.6363
001-009_T0_COL_LP_5p_N1__GCTGCAGCACCGTTGG-1	5.27123	10.9652
001-009_T0_COL_LP_5p_N1__GACCTGGTCGCATGGC-1	5.54628	11.3465
001-009_T0_COL_LP_5p_N1__GTCTTCGTCTTAGAGC-1	5.27963	10.5489
001-009_T0_COL_LP_5p_N1__GGGAATGAGCAGGTCA-1	5.44485	11.0436
001-009_T0_COL_LP_5p_N1__GTCACGGGTAGGCATG-1	4.92543	10.737
001-009_T0_COL_LP_5p_N1__GCGCGATAGATCTGAA-1	4.92232	11.114
001-009_T0_COL_LP_5p_N1__CTCTACGCAAACGCGA-1	5.42914	10.6208
001-009_T0_COL_LP_5p_N1__GTCAAGTTCGTCTGCT-1	5.18326	11.3384
001-009_T0_COL_LP_5p_N1__GTCATTTCAGCTGTAT-1	5.18025	11.2264
001-009_T0_COL_LP_5p_N1__ATTACTCTCTCTGCTG-1	3.5797	10.3923
001-009_T0_COL_LP_5p_N1__CGTGAGCAGTAATCCC-1	5.34961	11.3021
001-009_T0_COL_LP_5p_N1__GAGTCCGCACGCATCG-1	5.28613	12.0043
001-009_T0_COL_LP_5p_N1__CCAGCGACACATTCGA-1	5.37654	10.618
001-009_T0_COL_LP_5p_N1__CTGAAGTGTCATGCAT-1	4.73041	10.6541
001-009_T0_COL_LP_5p_N1__TGAGGGACAGACGCAA-1	5.60753	10.5634
001-009_T0_COL_LP_5p_N1__GGGATGAGTGCCTTGG-1	5.9464	11.5642
001-009_T0_COL_LP_5p_N1__CTCTAATTCGGCATCG-1	5.19239	11.2055
001-009_T0_COL_LP_5p_N1__CACACAAGTGACGCCT-1	4.63419	11.2287
001-009_T0_COL_LP_5p_N1__GTCATTTTCGCTGATA-1	5.17429	10.5553
001-009_T0_COL_LP_5p_N1__GGCGTGTGTAAGGGCT-1	4.53652	11.3282
001-009_T0_COL_LP_5p_N1__GCTGCAGCAAGGCTCC-1	5.46648	10.6112
001-009_T0_COL_LP_5p_N1__AGGGTGAAGTTGTCGT-1	4.8274	10.3897
001-009_T0_COL_LP_5p_N1__CAGCTGGCATCTCCCA-1	3.08067	11.1636
001-009_T0_COL_LP_5p_N1__GATCAGTTCAACCAAC-1	5.57939	10.6813
001-009_T0_COL_LP_5p_N1__CACACTCGTGAAGGCT-1	5.37493	10.8583
001-009_T0_COL_LP_5p_N1__CACTCCACAAGGTGTG-1	2.90945	11.2409
001-009_T0_COL_LP_5p_N1__CACATTTAGCTAGTTC-1	5.39783	10.7612
001-009_T0_COL_LP_5p_N1__GCACTCTCATGGAATA-1	5.36042	10.8559
001-009_T0_COL_LP_5p_N1__GCTGCAGGTCTAAAGA-1	5.78869	11.4238
001-009_T0_COL_LP_5p_N1__ACTTACTAGCGCCTCA-1	4.89099	11.0069
001-009_T0_COL_LP_5p_N1__CGGCTAGTCCGATATG-1	3.75456	10.6807
001-009_T0_COL_LP_5p_N1__CAGAATCCAGTCAGCC-1	4.90301	10.3133
001-009_T0_COL_LP_5p_N1__TAGGCATCAGGGTATG-1	5.32284	11.7625
001-009_T0_COL_LP_5p_N1__ACACCAACACAGACAG-1	3.30565	10.811
001-009_T0_COL_LP_5p_N1__CAACCTCTCTCCTATA-1	5.56071	10.4995
001-009_T0_COL_LP_5p_N1__AGTAGTCTCGCGCCAA-1	4.65351	11.1926
001-009_T0_COL_LP_5p_N1__ATCATCTGTTCTGGTA-1	5.62502	11.3009
001-009_T0_COL_LP_5p_N1__CTGGTCTTCGCGTAGC-1	5.52574	11.0559
001-009_T0_COL_LP_5p_N1__CTCTACGTCGGCATCG-1	5.16047	11.5226
001-009_T0_COL_LP_5p_N1__TACAGTGTCTATCCTA-1	5.19629	11.4259
001-009_T0_COL_LP_5p_N1__AATCGGTCAGAGTGTG-1	4.70498	11.0065
001-009_T0_COL_LP_5p_N1__CAAGGCCCATCGGAAG-1	3.57637	10.9458
001-009_T0_COL_LP_5p_N1__AGAGCGAGTTACGTCA-1	4.79745	10.9677
001-009_T0_COL_LP_5p_N1__ACAGCTACAACACGCC-1	5.03303	10.7113
001-009_T0_COL_LP_5p_N1__AAGGAGCTCTGATTCT-1	4.98373	11.2511
001-009_T0_COL_LP_5p_N1__ACTTTCATCCCACTTG-1	5.28376	11.1841
001-009_T0_COL_LP_5p_N1__TGCGCAGCAGATCCAT-1	5.12513	10.9534
001-009_T0_COL_LP_5p_N1__CTGATAGAGTGTACGG-1	5.44582	11.0308
001-009_T0_COL_LP_5p_N1__TACAGTGGTCATCCCT-1	5.41752	11.509
001-009_T0_COL_LP_5p_N1__AGTAGTCCACATGGGA-1	5.28696	10.7522
001-009_T0_COL_LP_5p_N1__CAGCCGAGTCTTCAAG-1	5.68083	11.4087
001-009_T0_COL_LP_5p_N1__TCTGGAACATCACCCT-1	4.36345	11.144
001-009_T0_COL_LP_5p_N1__TCAACGAAGCGATTCT-1	5.12436	10.5771
001-009_T0_COL_LP_5p_N1__AGGCCGTGTCTCACCT-1	5.09757	11.417
001-009_T0_COL_LP_5p_N1__CCGGGATGTCACCCAG-1	5.502	11.5404
001-009_T0_COL_LP_5p_N1__GACCAATCAATGCCAT-1	3.55704	10.8395
001-009_T0_COL_LP_5p_N1__CGCTATCTCTGCGACG-1	4.57868	10.67
001-009_T0_COL_LP_5p_N1__GACAGAGGTCCGAGTC-1	5.41389	11.2851
001-009_T0_COL_LP_5p_N1__CAGGTGCAGCAGCGTA-1	5.33388	11.4426
001-009_T0_COL_LP_5p_N1__CCAGCGATCGGTGTCG-1	5.23333	10.4913
001-009_T0_COL_LP_5p_N1__TTCCCAGTCCTAGTGA-1	5.35481	10.969
001-009_T0_COL_LP_5p_N1__CTGCTGTCACAGCGTC-1	5.28976	10.5905
001-009_T0_COL_LP_5p_N1__CTACCCATCACCAGGC-1	4.91567	10.36
001-009_T0_COL_LP_5p_N1__AAGCCGCGTGTAATGA-1	5.16525	11.366
001-009_T0_COL_LP_5p_N1__TGCACCTTCGCTGATA-1	3.64876	10.946
001-009_T0_COL_LP_5p_N1__GATCTAGTCCAAGCCG-1	5.36702	11.5051
001-009_T0_COL_LP_5p_N1__TACAGTGCAATGGAGC-1	5.37587	10.9847
001-009_T0_COL_LP_5p_N1__AGTGTCACATGGAATA-1	5.21323	10.7235
001-009_T0_COL_LP_5p_N1__TGCGGGTGTAAACACA-1	5.3056	10.5171
001-009_T0_COL_LP_5p_N1__CTCGAGGGTCCGACGT-1	5.60478	11.6391
001-009_T0_COL_LP_5p_N1__GTCGTAAGTGTCTGAT-1	4.89858	10.509
001-009_T0_COL_LP_5p_N1__TGGCGCATCACTATTC-1	5.4466	10.9564
001-009_T0_COL_LP_5p_N1__TTGTAGGTCTAGCACA-1	5.55566	11.1023
001-009_T0_COL_LP_5p_N1__TCTGGAACACCGATAT-1	5.02759	10.5435
001-009_T0_COL_LP_5p_N1__CGGTTAATCCACGTTC-1	5.62385	11.3642
001-009_T0_COL_LP_5p_N1__CGTCAGGAGCGTCTAT-1	3.04535	11.2393
001-009_T0_COL_LP_5p_N1__AAGCCGCTCGCTGATA-1	4.98281	10.3276
001-009_T0_COL_LP_5p_N1__CCTAGCTGTGTTTGTG-1	5.01944	11.0521
001-009_T0_COL_LP_5p_N1__CGTGTCTGTAAGTGTA-1	5.25484	10.7895
001-009_T0_COL_LP_5p_N1__GGGTTGCCATACAGCT-1	5.34342	10.9118
001-009_T0_COL_LP_5p_N1__GTTACAGTCCGCGTTT-1	5.66615	11.2658
001-009_T0_COL_LP_5p_N1__TTGGAACCAATCAGAA-1	4.73141	10.7907
001-009_T0_COL_LP_5p_N1__TAAGTGCGTGGACGAT-1	2.79201	10.802
001-009_T0_COL_LP_5p_N1__CTAAGACTCCCTAATT-1	3.27913	10.9977
001-009_T0_COL_LP_5p_N1__GACGGCTTCTTGGGTA-1	5.626	10.9008
001-009_T0_COL_LP_5p_N1__TACTCGCAGAGGTAGA-1	5.03969	10.9272
001-009_T0_COL_LP_5p_N1__TTCTCCTGTAGCGATG-1	5.23152	10.7125
001-009_T0_COL_LP_5p_N1__GCTCTGTAGTGGTCCC-1	5.24615	10.5616
001-009_T0_COL_LP_5p_N1__AGATCTGTCGTGGACC-1	3.73857	10.6845
001-009_T0_COL_LP_5p_N1__GAATGAAAGCCAGTTT-1	4.78842	11.4854
001-009_T0_COL_LP_5p_N1__TGCTACCCACATCCGG-1	5.10713	11.6062
001-009_T0_COL_LP_5p_N1__AGCAGCCCATCGATGT-1	4.17351	11.6424
001-009_T0_COL_LP_5p_N1__CTAATGGCAAGTTGTC-1	5.7813	11.2426
001-009_T0_COL_LP_5p_N1__CGTCTACTCCACTCCA-1	3.07438	10.6215
001-009_T0_COL_LP_5p_N1__GGCTCGAGTGTGCGTC-1	3.36666	11.8638
001-009_T0_COL_LP_5p_N1__CGTGTAAAGTGAAGAG-1	5.63558	11.2919
001-009_T0_COL_LP_5p_N1__ATCTACTCAACACGCC-1	5.34651	10.7784
001-009_T0_COL_LP_5p_N1__GGCTCGAAGTCGTTTG-1	5.36695	11.058
001-009_T0_COL_LP_5p_N1__TTCCCAGAGCCGTCGT-1	3.44191	11.0129
001-009_T0_COL_LP_5p_N1__CCTAGCTCAAGACACG-1	4.95498	10.6889
001-009_T0_COL_LP_5p_N1__TAAGCGTCAAAGCAAT-1	4.72529	11.6163
001-009_T0_COL_LP_5p_N1__TACTCATGTGATGCCC-1	5.35193	10.2984
001-009_T0_COL_LP_5p_N1__CAGAGAGCACAGACAG-1	3.84316	10.8167
001-009_T0_COL_LP_5p_N1__TGGGAAGGTGCTAGCC-1	5.09937	10.9708
001-009_T0_COL_LP_5p_N1__CAACTAGGTGTTGGGA-1	4.74156	12.0962
001-009_T0_COL_LP_5p_N1__ATGTGTGTCGCGCCAA-1	4.60103	11.4685
001-009_T0_COL_LP_5p_N1__ATGAGGGAGTGTCTCA-1	2.56306	11.7544
001-009_T0_COL_LP_5p_N1__CTAGTGAAGTTATCGC-1	5.45883	10.9054
001-009_T0_COL_LP_5p_N1__TTGGAACAGGCGATAC-1	5.16432	10.7984
001-009_T0_COL_LP_5p_N1__TCAGCTCCATTGAGCT-1	5.49414	10.5948
001-009_T0_COL_LP_5p_N1__CGGACTGTCCGGGTGT-1	2.92272	9.74324
001-009_T0_COL_LP_5p_N1__CATGGCGTCAGGATCT-1	4.81487	11.0533
001-009_T0_COL_LP_5p_N1__GTATCTTAGTCAAGCG-1	4.7836	10.931
001-009_T0_COL_LP_5p_N1__CTCGAGGAGTGTGAAT-1	4.97633	11.3959
001-009_T0_COL_LP_5p_N1__CCATTCGGTATCGCAT-1	5.36937	10.7538
001-009_T0_COL_LP_5p_N1__TCGTACCCATGGATGG-1	4.81235	11.753
001-009_T0_COL_LP_5p_N1__CGTTAGATCTAACTGG-1	5.31456	10.9108
001-009_T0_COL_LP_5p_N1__CAAGTTGGTGACTCAT-1	5.37394	10.9091
001-009_T0_COL_LP_5p_N1__TGTTCCGTCGACAGCC-1	4.65079	11.5158
001-009_T0_COL_LP_5p_N1__TTTGTCATCAACGGCC-1	3.75838	10.4738
001-009_T0_COL_LP_5p_N1__TGGGCGTTCCTGTAGA-1	5.31348	10.7685
001-009_T0_COL_LP_5p_N1__CGGACGTCAACACGCC-1	4.98529	10.6589
001-009_T0_COL_LP_5p_N1__TGCCCATAGGGTTCCC-1	3.93804	11.1578
001-009_T0_COL_LP_5p_N1__CGAGCCAGTCAGATAA-1	5.42373	10.7194
001-009_T0_COL_LP_5p_N1__AAACCTGCACATCCGG-1	5.22535	11.7981
001-009_T0_COL_LP_5p_N1__CACACAACATTCTTAC-1	3.59443	10.3914
001-009_T0_COL_LP_5p_N1__CCAGCGAGTCCAGTGC-1	3.35294	11.3167
001-009_T0_COL_LP_5p_N1__AAGCCGCGTCAGCTAT-1	5.25731	10.4023
001-009_T0_COL_LP_5p_N1__TAGGCATCACGCTTTC-1	5.27973	11.0593
001-009_T0_COL_LP_5p_N1__ATCATGGGTTGAGTTC-1	3.76133	11.2263
001-009_T0_COL_LP_5p_N1__CGGGTCATCCGCAAGC-1	5.19471	10.5132
001-009_T0_COL_LP_5p_N1__GTTCGGGGTCGAACAG-1	5.35465	12.0244
001-009_T0_COL_LP_5p_N1__TGCTACCCATCAGTCA-1	5.02482	11.5322
001-009_T0_COL_LP_5p_N1__GTGAAGGTCGTGGACC-1	3.36717	11.1232
001-009_T0_COL_LP_5p_N1__GATCGCGAGAAGAAGC-1	5.2441	10.8417
001-009_T0_COL_LP_5p_N1__GTCGGGTGTCCCGACA-1	4.6534	12.2232
001-009_T0_COL_LP_5p_N1__AAGGAGCGTTGGACCC-1	4.02643	11.1943
001-009_T0_COL_LP_5p_N1__GCGGGTTGTTGTTTGG-1	5.4288	11.1414
001-009_T0_COL_LP_5p_N1__TCGAGGCTCTCGTATT-1	4.79261	10.7734
001-009_T0_COL_LP_5p_N1__TGCGCAGAGGTTCCTA-1	4.94376	10.4148
001-009_T0_COL_LP_5p_N1__AATCGGTTCATGGTCA-1	5.2075	10.5743
001-009_T0_COL_LP_5p_N1__AACTCCCTCAAGAAGT-1	4.86141	11.5741
001-009_T0_COL_LP_5p_N1__TGGTTAGTCGTCGTTC-1	5.42962	11.1951
001-009_T0_COL_LP_5p_N1__AGGTCCGGTCCCTTGT-1	4.18921	11.9468
001-009_T0_COL_LP_5p_N1__TTATGCTTCGGCGGTT-1	5.59817	11.1232
001-009_T0_COL_LP_5p_N1__GATTCAGAGCTACCGC-1	3.5665	12.0257
001-009_T0_COL_LP_5p_N1__AGAATAGTCTTTACAC-1	5.29058	11.1869
001-009_T0_COL_LP_5p_N1__ATTGGACGTGGACGAT-1	5.67114	10.7136
001-009_T0_COL_LP_5p_N1__TTCTCCTAGAATCTCC-1	5.57415	10.771
001-009_T0_COL_LP_5p_N1__CTGGTCTCACCATGTA-1	3.87324	10.2675
001-009_T0_COL_LP_5p_N1__CACAGTATCAGCTCGG-1	5.64888	11.0721
001-009_T0_COL_LP_5p_N1__TTGCGTCGTCGCATAT-1	5.39366	11.0121
001-009_T0_COL_LP_5p_N1__TGAGCATCATAGACTC-1	5.24193	10.737
001-009_T0_COL_LP_5p_N1__GACCTGGGTGGAAAGA-1	3.55753	11.5984
001-009_T0_COL_LP_5p_N1__GGCTCGACACAAGACG-1	2.87824	10.9582
001-009_T0_COL_LP_5p_N1__TGAGGGAAGGTGTGGT-1	4.69685	11.9654
001-009_T0_COL_LP_5p_N1__CCGTACTCATATGGTC-1	5.17693	10.8664
001-009_T0_COL_LP_5p_N1__CTCGTACTCCTTGGTC-1	5.16143	10.6286
001-009_T0_COL_LP_5p_N1__CAAGAAAGTAGTACCT-1	5.00046	10.2458
001-009_T0_COL_LP_5p_N1__CCCTCCTGTGAGTATA-1	5.6988	10.7139
001-009_T0_COL_LP_5p_N1__GAAGCAGGTCCTCCAT-1	3.23791	11.1532
001-009_T0_COL_LP_5p_N1__AGGGATGGTTTGACAC-1	4.86761	10.5082
001-009_T0_COL_LP_5p_N1__AAAGTAGTCATGTCCC-1	4.78352	12.2663
001-009_T0_COL_LP_5p_N1__TGGCTGGTCGTGGGAA-1	4.99955	10.9423
001-009_T0_COL_LP_5p_N1__TGAGCCGTCATAAAGG-1	4.98235	10.459
001-009_T0_COL_LP_5p_N1__AGGCCGTTCACTATTC-1	4.85403	10.57
001-009_T0_COL_LP_5p_N1__TACGGTATCTGTCTCG-1	5.09121	10.3814
001-009_T0_COL_LP_5p_N1__CCTTACGGTTAAGACA-1	5.75171	11.7523
001-009_T0_COL_LP_5p_N1__GGACAAGAGATGTCGG-1	4.95572	10.7362
001-009_T0_COL_LP_5p_N1__TACGGGCGTGTTGGGA-1	4.9369	10.4073
001-009_T0_COL_LP_5p_N1__CATATGGGTTAGGGTG-1	4.74765	10.219
001-009_T0_COL_LP_5p_N1__ACGATACGTCCGCTGA-1	5.63722	11.3629
001-009_T0_COL_LP_5p_N1__CACACAATCGTCTGAA-1	5.40134	10.5863
001-009_T0_COL_LP_5p_N1__TCCCGATTCTTTACAC-1	5.33648	10.4752
001-009_T0_COL_LP_5p_N1__TGACTAGTCTTCGAGA-1	5.0905	10.3442
001-009_T0_COL_LP_5p_N1__TCAGGTAAGCTGTCTA-1	5.20911	10.9485
001-009_T0_COL_LP_5p_N1__TGCCAAAAGGCCATAG-1	5.71772	11.7495
001-009_T0_COL_LP_5p_N1__CACCAGGAGTGGGATC-1	5.29593	11.8203
001-009_T0_COL_LP_5p_N1__TACGGGCGTCGAAAGC-1	5.22029	10.4708
001-009_T0_COL_LP_5p_N1__GTAACTGTCCTGTACC-1	5.18918	10.4036
001-009_T0_COL_LP_5p_N1__GCGCAACAGTCCTCCT-1	4.97558	10.5282
001-009_T0_COL_LP_5p_N1__CGCTATCTCGTCTGAA-1	5.48241	10.8125
001-009_T0_COL_LP_5p_N1__TTGGCAATCACCTTAT-1	5.17805	10.9659
001-009_T0_COL_LP_5p_N1__GCGGGTTCAGTCCTTC-1	5.2238	10.5823
001-009_T0_COL_LP_5p_N1__TTAGTTCAGTAGTGCG-1	4.11719	10.8405
001-009_T0_COL_LP_5p_N1__CTCGGAGAGTGGGATC-1	4.13363	10.5061
001-009_T0_COL_LP_5p_N1__TCTTCGGTCCCTTGTG-1	5.20547	10.89
001-009_T0_COL_LP_5p_N1__GCATGCGAGTGTCCAT-1	5.28234	10.9198
001-009_T0_COL_LP_5p_N1__CCTAAAGCATCAGTCA-1	4.23722	10.4919
001-009_T0_COL_LP_5p_N1__CTGATCCTCCATTCTA-1	5.3177	11.1767
001-009_T0_COL_LP_5p_N1__TGTCCCAAGCGTGAGT-1	5.47883	10.8357
001-009_T0_COL_LP_5p_N1__GAAACTCCATCGTCGG-1	5.20711	11.8188
001-009_T0_COL_LP_5p_N1__CAGATCATCATGCTCC-1	4.26138	10.7589
001-009_T0_COL_LP_5p_N1__CCTTCGATCCACGAAT-1	4.54985	10.9298
001-009_T0_COL_LP_5p_N1__CAGCATACATGTCTCC-1	5.12209	10.5508
001-009_T0_COL_LP_5p_N1__ACTGTCCGTAATTGGA-1	4.35793	11.1544
001-009_T0_COL_LP_5p_N1__ATTTCTGTCAAGATCC-1	4.89344	10.6749
001-009_T0_COL_LP_5p_N1__CAGCTGGCAGGAACGT-1	5.29436	11.4603
001-009_T0_COL_LP_5p_N1__ACGATACAGTTGCAGG-1	5.46386	10.8346
001-009_T0_COL_LP_5p_N1__AAGCCGCTCGCAAGCC-1	5.29807	10.7031
001-009_T0_COL_LP_5p_N1__GAACGGAAGGTGTGGT-1	4.74965	11.5541
001-009_T0_COL_LP_5p_N1__AGCATACAGGTGATTA-1	3.88054	10.1489
001-009_T0_COL_LP_5p_N1__TGCCCATAGACCTAGG-1	5.00799	11.1084
001-009_T0_COL_LP_5p_N1__TTAGGACTCCGAGCCA-1	5.33207	10.4834
001-009_T0_COL_LP_5p_N1__CGTTAGAGTTAAGGGC-1	5.03139	11.0557
001-009_T0_COL_LP_5p_N1__CAACTAGCATCCCATC-1	5.24034	11.7446
001-009_T0_COL_LP_5p_N1__ACATACGAGAATCTCC-1	5.58116	11.6595
001-009_T0_COL_LP_5p_N1__AGTGGGAGTGTGCCTG-1	5.39637	10.7829
001-009_T0_COL_LP_5p_N1__TAAGAGACATCCTTGC-1	4.79189	10.7132
001-009_T0_COL_LP_5p_N1__AGCAGCCTCCAAATGC-1	5.57933	11.7937
001-009_T0_COL_LP_5p_N1__ATGGGAGGTTCGTGAT-1	4.24452	11.0291
001-009_T0_COL_LP_5p_N1__GACACGCTCGCCATAA-1	5.17896	10.5358
001-009_T0_COL_LP_5p_N1__TGCCCATTCGCGTTTC-1	5.44471	11.1671
001-009_T0_COL_LP_5p_N1__GTACGTACAAGCCTAT-1	4.60193	10.3247
001-009_T0_COL_LP_5p_N1__GAGGTGAAGTTCCACA-1	4.437	10.8501
001-009_T0_COL_LP_5p_N1__TTCCCAGTCGGTGTTA-1	5.56068	10.9807
001-009_T0_COL_LP_5p_N1__CTAATGGCAAGTCTGT-1	5.41997	11.3828
001-009_T0_COL_LP_5p_N1__AAGACCTTCTTTACAC-1	3.12101	10.7978
001-009_T0_COL_LP_5p_N1__CATCGGGGTTCTCATT-1	5.39101	10.6852
001-009_T0_COL_LP_5p_N1__GGACAGAGTGACGCCT-1	4.93159	10.4264
001-009_T0_COL_LP_5p_N1__CATCGGGTCATCTGCC-1	5.03101	10.9667
001-009_T0_COL_LP_5p_N1__GTAGTCAGTCCTCCAT-1	4.79642	12.4336
001-009_T0_COL_LP_5p_N1__GACTGCGTCAAGGTAA-1	4.70029	12.031
001-009_T0_COL_LP_5p_N1__GCATGCGAGACGCTTT-1	4.03468	10.8382
001-009_T0_COL_LP_5p_N1__TCAGATGAGACATAAC-1	4.09714	10.3464
001-009_T0_COL_LP_5p_N1__GGCAATTTCAGGTTCA-1	5.44622	10.9421
001-009_T0_COL_LP_5p_N1__TTGGCAATCTGTCTAT-1	4.44985	10.9663
001-009_T0_COL_LP_5p_N1__AACCGCGCATGAACCT-1	5.53489	11.2579
001-009_T0_COL_LP_5p_N1__CGCGTTTGTTAGAACA-1	4.85454	11.1194
001-009_T0_COL_LP_5p_N1__ACTGAACAGACCCACC-1	5.80751	11.2433
001-009_T0_COL_LP_5p_N1__TTTCCTCAGTTAGCGG-1	3.30521	10.9014
001-009_T0_COL_LP_5p_N1__ATGTGTGTCCGTCATC-1	5.25964	11.4882
001-009_T0_COL_LP_5p_N1__GCATGCGTCTGAGTGT-1	4.98231	10.7217
001-009_T0_COL_LP_5p_N1__GGCCGATGTAGCGTGA-1	5.52949	11.1409
001-009_T0_COL_LP_5p_N1__AACCGCGAGTTGAGTA-1	5.58584	10.7955
001-009_T0_COL_LP_5p_N1__TAAGCGTTCCTTCAAT-1	5.05746	10.656
001-009_T0_COL_LP_5p_N1__ACCGTAAAGACACGAC-1	5.31128	11.1812
001-009_T0_COL_LP_5p_N1__TTAGGACTCCGCAGTG-1	4.17737	11.6188
001-009_T0_COL_LP_5p_N1__ACGATGTTCGCCTGTT-1	3.24833	11.231
001-009_T0_COL_LP_5p_N1__CACATAGAGACTCGGA-1	3.81192	10.7496
001-009_T0_COL_LP_5p_N1__GTGCGGTGTGGTAACG-1	5.26018	11.5897
001-009_T0_COL_LP_5p_N1__TAGTGGTAGGGATCTG-1	3.27291	10.9221
001-009_T0_COL_LP_5p_N1__GACTGCGTCGGCATCG-1	4.49854	10.5367
001-009_T0_COL_LP_5p_N1__TTCTCCTGTCGCGTGT-1	4.18352	10.4692
001-009_T0_COL_LP_5p_N1__ATTATCCGTTCGCTAA-1	4.98044	10.6035
001-009_T0_COL_LP_5p_N1__CGTGTAACATGGATGG-1	5.49176	10.7346
001-009_T0_COL_LP_5p_N1__ACCGTAACAAGACACG-1	5.74183	10.9342
001-009_T0_COL_LP_5p_N1__TTGAACGCAGGCTGAA-1	5.06383	10.3306
001-009_T0_COL_LP_5p_N1__GGAATAAGTCCCTACT-1	4.63173	11.9927
001-009_T0_COL_LP_5p_N1__GACTAACAGATAGCAT-1	5.37727	11.0433
001-009_T0_COL_LP_5p_N1__CTCAGAATCTACTATC-1	5.579	11.0361
001-009_T0_COL_LP_5p_N1__AAACGGGAGCTGTCTA-1	4.28915	10.9506
001-009_T0_COL_LP_5p_N1__GGAAAGCGTAAACACA-1	3.57373	11.5208
001-009_T0_COL_LP_5p_N1__GGCCGATGTTAAAGAC-1	3.0972	10.8589
001-009_T0_COL_LP_5p_N1__CTCATTATCGGATGTT-1	5.61817	10.7435
001-009_T0_COL_LP_5p_N1__TGGGAAGTCCGCTGTT-1	5.32171	10.8281
001-009_T0_COL_LP_5p_N1__GGTGCGTGTCACTGGC-1	5.49387	11.0678
001-009_T0_COL_LP_5p_N1__TTGGAACCACCACGTG-1	5.45063	11.0905
001-009_T0_COL_LP_5p_N1__AGAGTGGAGGGTGTGT-1	5.26947	10.8856
001-009_T0_COL_LP_5p_N1__CGGAGTCGTCGCGTGT-1	4.93699	10.6993
001-009_T0_COL_LP_5p_N1__TGCGGGTGTCCATGAT-1	5.66727	11.7197
001-009_T0_COL_LP_5p_N1__TCAGGTAGTTCGTGAT-1	5.36696	11.2551
001-009_T0_COL_LP_5p_N1__GATGAGGCAGGATTGG-1	3.22595	10.4794
001-009_T0_COL_LP_5p_N1__TCGTAGAAGCCCAGCT-1	5.43543	11.0162
001-009_T0_COL_LP_5p_N1__TCGCGAGAGAACTCGG-1	3.3771	11.3879
001-009_T0_COL_LP_5p_N1__TGCCCTAAGCTGGAAC-1	3.18831	11.2867
001-009_T0_COL_LP_5p_N1__TACTTGTGTCGTGGCT-1	4.15088	11.3421
001-009_T0_COL_LP_5p_N1__CAACCTCCAGAAGCAC-1	5.31528	10.7377
001-009_T0_COL_LP_5p_N1__GTTCGGGAGCCGTCGT-1	3.40254	12.029
001-009_T0_COL_LP_5p_N1__CGCTTCATCCTTAATC-1	5.86626	11.3688
001-009_T0_COL_LP_5p_N1__TAAACCGTCGCAAGCC-1	4.80256	11.3171
001-009_T0_COL_LP_5p_N1__TGGCGCATCCAGTAGT-1	4.4706	11.325
001-009_T0_COL_LP_5p_N1__TCACAAGTCCTGCTTG-1	5.26966	10.7627
001-009_T0_COL_LP_5p_N1__CAAGAAAGTGTGGCTC-1	5.78227	11.5726
001-009_T0_COL_LP_5p_N1__AGCGTCGCATGGGACA-1	3.58147	11.2939
001-009_T0_COL_LP_5p_N1__CGGTTAACATTGGCGC-1	5.63793	10.9601
001-009_T0_COL_LP_5p_N1__TAAGAGACATTCCTCG-1	5.02522	11.105
001-009_T0_COL_LP_5p_N1__AGAGCGATCATGTGGT-1	4.28629	10.6993
001-009_T0_COL_LP_5p_N1__CGAGCACAGTCGCCGT-1	4.15822	10.5652
001-009_T0_COL_LP_5p_N1__TTCTCAAAGTGTCCCG-1	4.85429	10.3636
001-009_T0_COL_LP_5p_N1__TATCAGGGTCATATGC-1	4.52436	10.4568
001-009_T0_COL_LP_5p_N1__TGAGAGGTCTTACCTA-1	4.93628	10.392
001-009_T0_COL_LP_5p_N1__GGCGTGTCAGGGTTAG-1	5.08327	10.5219
001-009_T0_COL_LP_5p_N1__GAAATGAGTACCGAGA-1	4.01797	10.5197
001-009_T0_COL_LP_5p_N1__CCCAGTTTCGCGTTTC-1	3.94254	11.0978
001-009_T0_COL_LP_5p_N1__ACAGCTAAGTCCGGTC-1	5.10541	11.5456
001-009_T0_COL_LP_5p_N1__GTCTTCGGTAGAGTGC-1	5.2174	11.7466
001-009_T0_COL_LP_5p_N1__CCTACACTCCGCAGTG-1	5.09404	12.1895
001-009_T0_COL_LP_5p_N1__ACGATACCATCAGTCA-1	5.32843	11.2656
001-009_T0_COL_LP_5p_N1__CGTAGGCTCCGCGTTT-1	5.48402	10.725
001-009_T0_COL_LP_5p_N1__CGTCTACGTATCGCAT-1	4.90318	10.4217
001-009_T0_COL_LP_5p_N1__CTCGAGGAGAGTACCG-1	3.46537	12.0693
001-009_T0_COL_LP_5p_N1__TGACGGCAGACAAGCC-1	5.04106	10.479
001-009_T0_COL_LP_5p_N1__AGGGAGTAGCGTGTCC-1	4.83752	10.6599
001-009_T0_COL_LP_5p_N1__TCAGCTCAGCTAAACA-1	2.76161	11.5291
001-009_T0_COL_LP_5p_N1__GGGTTGCGTGCCTGTG-1	4.70981	10.4734
001-009_T0_COL_LP_5p_N1__AGTAGTCGTTACGACT-1	5.38647	12.2243
001-009_T0_COL_LP_5p_N1__ACATCAGTCCCATTAT-1	4.63055	10.6603
001-009_T0_COL_LP_5p_N1__TATGCCCTCTAACTTC-1	4.71882	10.7362
001-009_T0_COL_LP_5p_N1__TCAGCAAAGTCGCCGT-1	4.52518	11.2589
001-009_T0_COL_LP_5p_N1__GAAATGATCTAACTCT-1	5.51781	10.8191
001-009_T0_COL_LP_5p_N1__CGATGGCGTTCGTGAT-1	4.89564	10.7262
001-009_T0_COL_LP_5p_N1__CCGGTAGTCATGTAGC-1	4.79371	10.593
001-009_T0_COL_LP_5p_N1__CAGCAGCGTTGTCTTT-1	4.79645	11.7331
001-009_T0_COL_LP_5p_N1__TGCGCAGGTTTACTCT-1	5.44705	11.9963
001-009_T0_COL_LP_5p_N1__GCATGCGAGACAAAGG-1	3.74532	11.2838
001-009_T0_COL_LP_5p_N1__GTGCAGCGTGTGACCC-1	3.8061	11.5271
001-009_T0_COL_LP_5p_N1__AACCGCGCAGATCGGA-1	3.68095	12.0629
001-009_T0_COL_LP_5p_N1__CGATCGGAGTCCAGGA-1	4.87875	10.5049
001-009_T0_COL_LP_5p_N1__GTCTCGTCATTGCGGC-1	4.2412	10.9073
001-009_T0_COL_LP_5p_N1__ATTGGACCAAGGTGTG-1	5.08674	10.473
001-009_T0_COL_LP_5p_N1__AGCGTCGGTTAAGGGC-1	5.53149	11.1904
001-009_T0_COL_LP_5p_N1__GAACGGAAGTAATCCC-1	5.02384	10.6078
001-009_T0_COL_LP_5p_N1__GGAAAGCGTCCGACGT-1	5.04872	11.8596
001-009_T0_COL_LP_5p_N1__GGCTCGATCATGCAAC-1	5.37288	10.5574
001-009_T0_COL_LP_5p_N1__CCTCTGAAGTGAACGC-1	5.14638	10.5432
001-009_T0_COL_LP_5p_N1__AGGGTGATCTTGCCGT-1	5.37909	11.4577
001-009_T0_COL_LP_5p_N1__CTGAAACTCAAAGACA-1	5.41154	11.0198
001-009_T0_COL_LP_5p_N1__ACAGCTAGTGGCCCTA-1	5.33735	10.8422
001-009_T0_COL_LP_5p_N1__ATGCGATTCCGCTGTT-1	5.42872	11.3404
001-009_T0_COL_LP_5p_N1__GCATGTAGTAGCTTGT-1	4.15059	11.2881
001-009_T0_COL_LP_5p_N1__GGGAGATGTTTCCACC-1	5.43046	10.9627
001-009_T0_COL_LP_5p_N1__GTGTGCGTCGATGAGG-1	4.96273	10.8995
001-009_T0_COL_LP_5p_N1__GTCACGGCAGACGCTC-1	5.28518	11.175
001-009_T0_COL_LP_5p_N1__GGGCACTAGGGCATGT-1	3.8753	10.7852
001-009_T0_COL_LP_5p_N1__CGTAGGCGTATAATGG-1	5.10679	10.6849
001-009_T0_COL_LP_5p_N1__AGCAGCCGTAGTAGTA-1	5.27916	10.4455
001-009_T0_COL_LP_5p_N1__GGATTACGTCGTTGTA-1	5.12857	10.6724
001-009_T0_COL_LP_5p_N1__ATGTGTGGTGAGTGAC-1	5.14456	10.5725
001-009_T0_COL_LP_5p_N1__CAGGTGCGTGGCCCTA-1	4.25334	12.2894
001-009_T0_COL_LP_5p_N1__TAGTTGGGTCTCGTTC-1	5.44143	10.5394
001-009_T0_COL_LP_5p_N1__CCGTACTAGAGTACAT-1	5.72073	11.1225
001-009_T0_COL_LP_5p_N1__TTTGGTTTCATTGCCC-1	4.89866	11.8915
001-009_T0_COL_LP_5p_N1__CGTCCATGTCCTCTTG-1	5.27367	10.5415
001-009_T0_COL_LP_5p_N1__TATGCCCGTTAAGACA-1	3.27883	10.1185
001-009_T0_COL_LP_5p_N1__ATTGGTGCATGTCTCC-1	5.65508	11.6367
001-009_T0_COL_LP_5p_N1__GGCCGATGTTCGAATC-1	5.32139	10.984
001-009_T0_COL_LP_5p_N1__CGATCGGTCGCGTAGC-1	3.95039	11.0438
001-009_T0_COL_LP_5p_N1__AAAGATGTCTGTCCGT-1	5.25795	10.7218
001-009_T0_COL_LP_5p_N1__ACTATCTTCCCTCAGT-1	5.38225	10.7331
001-009_T0_COL_LP_5p_N1__ATAAGAGCATGGTTGT-1	4.73495	11.4931
001-009_T0_COL_LP_5p_N1__GATCGATTCATACGGT-1	5.62369	11.4054
001-009_T0_COL_LP_5p_N1__TAGTGGTTCTTAGAGC-1	5.21147	10.7687
001-009_T0_COL_LP_5p_N1__GATGAGGAGCCTATGT-1	5.50271	11.3065
001-009_T0_COL_LP_5p_N1__TCCACACCACGGTGTC-1	5.6264	10.9097
001-009_T0_COL_LP_5p_N1__TCAATCTAGGGTATCG-1	5.67344	10.7395
001-009_T0_COL_LP_5p_N1__TTCTCCTGTCTTCTCG-1	5.47621	10.714
001-009_T0_COL_LP_5p_N1__GGAGCAACATTGTGCA-1	4.75048	10.1672
001-009_T0_COL_LP_5p_N1__CTCATTAAGTCTCGGC-1	5.00697	11.0515
001-009_T0_COL_LP_5p_N1__AACACGTTCTGTGCAA-1	5.01101	10.7912
001-009_T0_COL_LP_5p_N1__CGTCAGGTCGTGGACC-1	5.38187	11.3193
001-009_T0_COL_LP_5p_N1__GGAACTTGTGCTAGCC-1	5.26076	10.5802
001-009_T0_COL_LP_5p_N1__TGCCAAAAGTAACCCT-1	2.95691	10.7476
001-009_T0_COL_LP_5p_N1__GCATGCGTCTCAACTT-1	3.28428	11.2157
001-009_T0_COL_LP_5p_N1__AACTCCCGTTCCATGA-1	5.37981	11.7487
001-009_T0_COL_LP_5p_N1__CCCTCCTTCTCTTATG-1	5.04727	10.7103
001-009_T0_COL_LP_5p_N1__GACGTGCTCGCCATAA-1	4.31032	10.9147
001-009_T0_COL_LP_5p_N1__TCAGATGCAGATCGGA-1	5.65515	10.861
001-009_T0_COL_LP_5p_N1__TAGGCATCAATGGAGC-1	4.79369	10.4925
001-009_T0_COL_LP_5p_N1__ATAAGAGCACAGCGTC-1	4.14489	10.7121
001-009_T0_COL_LP_5p_N1__AGGTCATCAGGCTGAA-1	5.36425	11.9832
001-009_T0_COL_LP_5p_N1__GTTAAGCCACAGCGTC-1	5.63509	11.048
001-009_T0_COL_LP_5p_N1__GGGAATGGTCTTGTCC-1	3.82846	11.4431
001-009_T0_COL_LP_5p_N1__TTGTAGGTCTTCGAGA-1	5.51401	10.9844
001-009_T0_COL_LP_5p_N1__CGTTGGGAGGAATCGC-1	4.45904	10.7824
001-009_T0_COL_LP_5p_N1__CGTGTAATCTCTAGGA-1	5.26917	10.886
001-009_T0_COL_LP_5p_N1__GGGCACTGTTACTGAC-1	5.07207	10.4294
001-009_T0_COL_LP_5p_N1__GACGTTATCATGCTCC-1	5.13903	10.9346
001-009_T0_COL_LP_5p_N1__AGCGTCGCAATTCCTT-1	3.03248	10.7675
001-009_T0_COL_LP_5p_N1__TAGCCGGGTCGTTGTA-1	4.04846	11.3842
001-009_T0_COL_LP_5p_N1__TGTGTTTAGACTAGAT-1	5.23002	10.7196
001-009_T0_COL_LP_5p_N1__CATTCGCAGTGGGTTG-1	5.13127	10.6536
001-009_T0_COL_LP_5p_N1__GTCGGGTAGGATGGTC-1	5.39461	11.0215
001-009_T0_COL_LP_5p_N1__CAGTAACCATGCTGGC-1	4.27593	11.4447
001-009_T0_COL_LP_5p_N1__GGTGTTAAGAGCTGGT-1	5.08539	11.8258
001-009_T0_COL_LP_5p_N1__TATGCCCGTTAAAGAC-1	4.4919	11.2027
001-009_T0_COL_LP_5p_N1__TTGGAACGTTACCGAT-1	4.83977	11.5742
001-009_T0_COL_LP_5p_N1__GTGAAGGCACGTTGGC-1	5.15085	10.3374
001-009_T0_COL_LP_5p_N1__TGACGGCTCACGAAGG-1	5.32402	10.56
001-009_T0_COL_LP_5p_N1__CCTTACGGTGGCGAAT-1	5.08068	10.9247
001-009_T0_COL_LP_5p_N1__CGACCTTAGCAATCTC-1	3.38066	11.3354
001-009_T0_COL_LP_5p_N1__CTAGTGATCTTAACCT-1	4.78385	10.6309
001-009_T0_COL_LP_5p_N1__CAGCTGGGTAAGGGAA-1	5.22488	10.6189
001-009_T0_COL_LP_5p_N1__GATGAGGTCACGCATA-1	5.46909	10.8591
001-009_T0_COL_LP_5p_N1__GACACGCTCGCGTAGC-1	5.27225	10.7134
001-009_T0_COL_LP_5p_N1__CTAGAGTCATCTCCCA-1	5.0824	11.8056
001-009_T0_COL_LP_5p_N1__GCATGCGTCGTCTGAA-1	5.60228	11.3938
001-009_T0_COL_LP_5p_N1__TACGGATTCCCAAGAT-1	3.00542	9.71517
001-009_T0_COL_LP_5p_N1__GATCAGTGTCGTTGTA-1	4.70971	10.9053
001-009_T0_COL_LP_5p_N1__GTACTTTGTTTAGCTG-1	4.95016	10.6504
001-009_T0_COL_LP_5p_N1__CCAATCCGTAAGGGAA-1	5.50981	10.9806
001-009_T0_COL_LP_5p_N1__TTCCCAGCAAGTTAAG-1	5.49385	11.0777
001-009_T0_COL_LP_5p_N1__ATTACTCTCCGCGGTA-1	5.12743	11.1014
001-009_T0_COL_LP_5p_N1__CAGGTGCAGATGTCGG-1	5.03026	10.6332
001-009_T0_COL_LP_5p_N1__AACTCCCCACAACTGT-1	5.68279	11.1311
001-009_T0_COL_LP_5p_N1__TCGTAGATCCCATTAT-1	4.70228	11.6106
001-009_T0_COL_LP_5p_N1__GCCAAATTCTTGCATT-1	5.2336	11.1143
001-009_T0_COL_LP_5p_N1__CTGAAACCACACCGAC-1	5.49316	11.2313
001-009_T0_COL_LP_5p_N1__CGACTTCTCGGCGGTT-1	4.59513	10.9429
001-009_T0_COL_LP_5p_N1__GGCGTGTCAGCTGGCT-1	3.58073	11.8279
001-009_T0_COL_LP_5p_N1__CTCGAGGAGTGTACGG-1	5.37983	11.0697
001-009_T0_COL_LP_5p_N1__TAGTGGTAGCCCAACC-1	5.17204	11.1706
001-009_T0_COL_LP_5p_N1__AGCGGTCAGCGAAGGG-1	5.00754	10.82
001-009_T0_COL_LP_5p_N1__ATGGGAGGTGGCCCTA-1	5.68537	11.0129
001-009_T0_COL_LP_5p_N1__GACACGCCAACGATGG-1	5.37265	10.6307
001-009_T0_COL_LP_5p_N1__TGTGGTATCTTTCCTC-1	4.50949	10.9106
001-009_T0_COL_LP_5p_N1__ATTATCCTCCGTACAA-1	4.64415	11.8914
001-009_T0_COL_LP_5p_N1__CAGTAACTCTGACCTC-1	5.81636	10.9766
001-009_T0_COL_LP_5p_N1__CGCTGGATCACAGTAC-1	5.48363	10.9209
001-009_T0_COL_LP_5p_N1__ACTGAGTTCAGGATCT-1	4.86851	10.9884
001-009_T0_COL_LP_5p_N1__CTACCCATCTAAGCCA-1	5.26126	10.6769
001-009_T0_COL_LP_5p_N1__CATGACACATACAGCT-1	5.30419	10.7042
001-009_T0_COL_LP_5p_N1__GGGTTGCGTGATAAAC-1	4.87268	10.8849
001-009_T0_COL_LP_5p_N1__CCGTACTAGACGCTTT-1	5.13845	10.7123
001-009_T0_COL_LP_5p_N1__TCACGAATCCCAAGTA-1	3.87792	11.0856
001-009_T0_COL_LP_5p_N1__GAACCTACATGTCTCC-1	5.58004	10.7754
001-009_T0_COL_LP_5p_N1__TAAGCGTGTGTTTGGT-1	4.25987	11.5424
001-009_T0_COL_LP_5p_N1__ACTTACTGTAAATGAC-1	4.9719	10.529
001-009_T0_COL_LP_5p_N1__GGACAAGAGAGCAATT-1	4.86645	11.4231
001-009_T0_COL_LP_5p_N1__ATCGAGTGTCTCATCC-1	3.93219	11.7661
001-009_T0_COL_LP_5p_N1__TACACGACACGCATCG-1	5.38497	11.1692
001-009_T0_COL_LP_5p_N1__CCTATTACAGTATCTG-1	4.90125	10.8887
001-009_T0_COL_LP_5p_N1__CTCGAAAGTGGGTCAA-1	5.3116	10.6308
001-009_T0_COL_LP_5p_N1__GCTCCTAGTATATGGA-1	5.14992	11.3121
001-009_T0_COL_LP_5p_N1__AGCGGTCTCTCGGACG-1	5.20999	10.9871
001-009_T0_COL_LP_5p_N1__GGAACTTGTCATGCCG-1	5.536	10.8594
001-009_T0_COL_LP_5p_N1__AACTCTTTCCCACTTG-1	5.22551	11.6464
001-009_T0_COL_LP_5p_N1__TGAGAGGAGTGAATTG-1	4.39634	10.6824
001-009_T0_COL_LP_5p_N1__TGCCCTAAGACAAAGG-1	5.13493	10.6461
001-009_T0_COL_LP_5p_N1__CACTCCATCGTGTAGT-1	4.27324	11.658
001-009_T0_COL_LP_5p_N1__GAACGGAGTACGACCC-1	5.48845	11.1706
001-009_T0_COL_LP_5p_N1__GTCGTAAGTTTCGCTC-1	5.31178	11.1998
001-009_T0_COL_LP_5p_N1__AGAATAGAGCCTCGTG-1	3.71821	11.523
001-009_T0_COL_LP_5p_N1__CTTAACTCACGACTCG-1	5.63412	11.4973
001-009_T0_COL_LP_5p_N1__GCAGCCAAGACTTGAA-1	5.28152	10.6447
001-009_T0_COL_LP_5p_N1__TGTTCCGTCCATGCTC-1	3.70596	11.7168
001-009_T0_COL_LP_5p_N1__ACGGGCTGTTGATTGC-1	5.50573	11.0674
001-009_T0_COL_LP_5p_N1__CACATTTGTTTGGGCC-1	4.86499	10.6735
001-009_T0_COL_LP_5p_N1__AGCTTGAAGCCCAGCT-1	5.38205	10.48
001-009_T0_COL_LP_5p_N1__AGGTCCGGTAGCCTAT-1	5.45097	10.8793
001-009_T0_COL_LP_5p_N1__CTACACCAGCTCAACT-1	5.21585	10.392
001-009_T0_COL_LP_5p_N1__TATCAGGGTGCTCTTC-1	5.5317	10.8988
001-009_T0_COL_LP_5p_N1__CAGCCGACATAGAAAC-1	5.22845	10.7388
001-009_T0_COL_LP_5p_N1__CATGGCGTCAGATAAG-1	5.50766	11.2017
001-009_T0_COL_LP_5p_N1__GGGCACTGTACAGTGG-1	5.18894	10.6791
001-009_T0_COL_LP_5p_N1__CAGCTAACAGTGGGAT-1	5.52577	10.7321
001-009_T0_COL_LP_5p_N1__GTAACGTGTCTTTCAT-1	5.46013	11.1554
001-009_T0_COL_LP_5p_N1__GTGGGTCTCTACCAGA-1	5.51884	10.807
001-009_T0_COL_LP_5p_N1__CCATGTCGTTACAGAA-1	5.08328	11.2548
001-017_T0_COL_LP_5p_N1__CCTCAGTGTCATACTG-1	1.24893	9.95885
001-017_T0_COL_LP_5p_N1__TGACGGCAGTGGAGAA-1	2.07507	10.5026
001-017_T0_COL_LP_5p_N1__TAGGCATAGTCAATAG-1	2.17877	10.6698
001-017_T0_COL_LP_5p_N1__ACTATCTGTGACGGTA-1	1.51612	11.068
001-017_T0_COL_LP_5p_N1__GCGAGAAAGTACGCCC-1	1.70187	9.69565
001-017_T0_COL_LP_5p_N1__TAAGAGATCTACCTGC-1	1.80062	10.1347
001-017_T0_COL_LP_5p_N1__TAAGAGAGTTATTCTC-1	1.34777	9.45112
001-017_T0_COL_LP_5p_N1__TGAGCATTCCACGAAT-1	1.66385	10.0675
001-017_T0_COL_LP_5p_N1__AAAGTAGCACGACGAA-1	3.37081	10.6461
001-017_T0_COL_LP_5p_N1__GACTGCGCAGCGTAAG-1	3.41933	10.5783
001-017_T0_COL_LP_5p_N1__CCTTCGAAGTTGTAGA-1	2.17555	10.0087
001-017_T0_COL_LP_5p_N1__CCGTTCACATTGGCGC-1	2.91649	11.4204
001-017_T0_COL_LP_5p_N1__ATTATCCGTACATGTC-1	3.50238	10.2049
001-017_T0_COL_LP_5p_N1__CGCTATCTCTCGCATC-1	3.10953	10.3073
001-017_T0_COL_LP_5p_N1__ACACCAAGTTCGTTGA-1	1.3694	9.64726
001-017_T0_COL_LP_5p_N1__CTACATTGTTTCCACC-1	3.90807	11.6246
001-017_T0_COL_LP_5p_N1__TCGCGAGAGGCACATG-1	2.85683	11.0636
001-017_T0_COL_LP_5p_N1__GTCTTCGAGGGTTCCC-1	3.00461	11.6429
001-017_T0_COL_LP_5p_N1__AAACCTGCAGGCGATA-1	2.52652	10.7187
001-017_T0_COL_LP_5p_N1__TAGAGCTCAAGGTGTG-1	3.27063	10.4585
001-017_T0_COL_LP_5p_N1__ACATACGAGCTGCGAA-1	3.5016	11.0684
001-017_T0_COL_LP_5p_N1__GTTTCTACATTGGGCC-1	3.35846	11.1739
001-017_T0_COL_LP_5p_N1__GACTACAAGAGTACCG-1	1.3386	9.55735
001-017_T0_COL_LP_5p_N1__TATGCCCAGGCCCTCA-1	3.43502	10.2996
001-017_T0_COL_LP_5p_N1__AGATTGCAGAATAGGG-1	2.76875	11.1452
001-017_T0_COL_LP_5p_N1__TTCCCAGAGTGTGAAT-1	3.22443	10.9523
001-017_T0_COL_LP_5p_N1__GTAGTCACAATCGGTT-1	3.08923	11.432
001-017_T0_COL_LP_5p_N1__GGCCGATAGGACACCA-1	2.52708	11.895
001-017_T0_COL_LP_5p_N1__GGATTACGTTAAGATG-1	3.08314	11.0953
001-017_T0_COL_LP_5p_N1__ACTATCTCACGGTGTC-1	2.7156	11.3993
001-017_T0_COL_LP_5p_N1__CCACTACGTCTTGATG-1	3.35567	11.1199
001-017_T0_COL_LP_5p_N1__GTCTCGTGTAAACACA-1	4.35637	10.9006
001-017_T0_COL_LP_5p_N1__CTACACCTCTACGAGT-1	3.25816	11.164
001-017_T0_COL_LP_5p_N1__TGGCCAGAGGTGCTAG-1	2.7892	11.0655
001-017_T0_COL_LP_5p_N1__CGTGAGCTCAACCAAC-1	2.99811	11.0715
001-017_T0_COL_LP_5p_N1__ACGGGCTCACTAAGTC-1	-0.325933	5.2124
001-017_T0_COL_LP_5p_N1__TCAATCTAGATCCCGC-1	3.38026	10.8423
001-017_T0_COL_LP_5p_N1__GCATGATTCGTTACAG-1	2.75209	10.6389
001-017_T0_COL_LP_5p_N1__CTCGTCACACGGCCAT-1	3.58525	11.1087
001-017_T0_COL_LP_5p_N1__AGAGCGACATAACCTG-1	3.1045	11.2679
001-017_T0_COL_LP_5p_N1__CAGCAGCTCACGCGGT-1	2.97115	10.8582
001-017_T0_COL_LP_5p_N1__TCTCTAAGTACGAAAT-1	4.56526	10.8098
001-017_T0_COL_LP_5p_N1__TGACTAGAGTCTCAAC-1	2.54783	9.58502
001-017_T0_COL_LP_5p_N1__CAACTAGGTTACGCGC-1	3.64539	10.3858
001-017_T0_COL_LP_5p_N1__CTTAACTTCAGCTGGC-1	3.28265	10.9389
001-017_T0_COL_LP_5p_N1__TAGACCATCTTCCTTC-1	3.38111	9.7812
001-017_T0_COL_LP_5p_N1__AACACGTCATATGCTG-1	4.2685	10.9383
001-017_T0_COL_LP_5p_N1__GATCGCGGTGTAAGTA-1	2.75307	11.2144
001-017_T0_COL_LP_5p_N1__CTTGGCTCATTCTCAT-1	2.54522	11.2882
001-017_T0_COL_LP_5p_N1__TGCCAAAAGTAAGTAC-1	2.50581	11.432
001-017_T0_COL_LP_5p_N1__ACGCAGCCATGCCTAA-1	3.038	11.4062
001-017_T0_COL_LP_5p_N1__TCCACACGTGGCGAAT-1	3.48504	10.7195
001-017_T0_COL_LP_5p_N1__TGCGCAGTCGGTCCGA-1	3.33346	10.5458
001-017_T0_COL_LP_5p_N1__CTTAACTAGAGAACAG-1	2.95322	11.2921
001-017_T0_COL_LP_5p_N1__CAACTAGCACGGTAAG-1	2.56335	11.4614
001-017_T0_COL_LP_5p_N1__ACTTGTTCAGACAGGT-1	2.79519	11.453
001-017_T0_COL_LP_5p_N1__ATAACGCCACATTTCT-1	2.72879	11.1319
001-017_T0_COL_LP_5p_N1__ATGTGTGGTTCCCGAG-1	3.9419	10.764
001-017_T0_COL_LP_5p_N1__CTGTTTAAGGCAAAGA-1	3.01651	11.5909
001-017_T0_COL_LP_5p_N1__CCTCAGTGTAGAGCTG-1	3.093	10.9498
001-017_T0_COL_LP_5p_N1__TTCTCCTGTCGAAAGC-1	2.49536	11.1982
001-017_T0_COL_LP_5p_N1__TCGTAGACAAAGAATC-1	2.94436	11.3094
001-017_T0_COL_LP_5p_N1__GATCGATGTTCACGGC-1	2.55782	10.8776
001-017_T0_COL_LP_5p_N1__CCACTACAGAGTGACC-1	2.98329	11.1512
001-017_T0_COL_LP_5p_N1__CAGTCCTAGAATGTTG-1	4.22967	10.5756
001-017_T0_COL_LP_5p_N1__CCTCAGTTCCCGACTT-1	3.00629	11.5459
001-017_T0_COL_LP_5p_N1__GCTTGAAAGCTTTGGT-1	2.91832	11.5412
001-017_T0_COL_LP_5p_N1__GTAGTCAAGGGATACC-1	3.48634	11.7035
001-017_T0_COL_LP_5p_N1__GAAGCAGAGAGGTTAT-1	4.18356	10.1698
001-017_T0_COL_LP_5p_N1__TCTATTGTCAAACCGT-1	3.15984	10.7261
001-017_T0_COL_LP_5p_N1__TGTCCCAGTATGGTTC-1	3.68167	10.2116
001-017_T0_COL_LP_5p_N1__ACCCACTGTAGCGCTC-1	3.49773	10.8652
001-017_T0_COL_LP_5p_N1__CATCGGGCAACTGCGC-1	3.03174	10.826
001-017_T0_COL_LP_5p_N1__CAAGTTGGTAGGGTAC-1	3.97283	10.8655
001-017_T0_COL_LP_5p_N1__CTAATGGTCACGCATA-1	2.69952	11.5552
001-017_T0_COL_LP_5p_N1__ACTTGTTCACGGTTTA-1	3.74187	10.5916
001-017_T0_COL_LP_5p_N1__AAAGATGGTAGCGCTC-1	3.27996	11.5066
001-017_T0_COL_LP_5p_N1__ATTTCTGAGAAACCAT-1	2.75597	11.9372
001-017_T0_COL_LP_5p_N1__AACTCAGAGATCGGGT-1	2.85732	11.0966
001-017_T0_COL_LP_5p_N1__TTCGAAGAGGTCATCT-1	2.69099	11.1951
001-017_T0_COL_LP_5p_N1__CCGGTAGTCAAACAAG-1	3.17349	11.4046
001-017_T0_COL_LP_5p_N1__CAGCATACAGGAATCG-1	3.29671	11.9354
001-017_T0_COL_LP_5p_N1__ATTGGTGGTACCGTTA-1	3.30195	10.6346
001-017_T0_COL_LP_5p_N1__CACTCCAGTGCCTGTG-1	3.26962	11.1792
001-017_T0_COL_LP_5p_N1__GAATGAACACCTGGTG-1	3.15198	10.7928
001-017_T0_COL_LP_5p_N1__CAGCATAGTGCACTTA-1	2.59058	11.2861
001-017_T0_COL_LP_5p_N1__GTGAAGGAGATATACG-1	3.03147	10.6971
001-017_T0_COL_LP_5p_N1__CGGCTAGCAACGATCT-1	2.89388	10.7385
001-017_T0_COL_LP_5p_N1__CTGATCCCAGTCAGCC-1	3.33826	10.8696
001-017_T0_COL_LP_5p_N1__CGCCAAGGTGGAAAGA-1	3.14133	11.7935
001-017_T0_COL_LP_5p_N1__TCTCATAGTGTTTGTG-1	2.29295	11.9975
001-017_T0_COL_LP_5p_N1__ATAGACCGTGAAGGCT-1	3.10071	10.7429
001-017_T0_COL_LP_5p_N1__AGCGTATAGCTGTTCA-1	3.59204	10.9043
001-017_T0_COL_LP_5p_N1__CTACACCGTAAGGATT-1	3.24073	10.6951
001-017_T0_COL_LP_5p_N1__ATCCACCAGGGTTCCC-1	2.58165	12.1087
001-017_T0_COL_LP_5p_N1__CAGCTAAAGCCCAGCT-1	3.95894	10.6937
001-017_T0_COL_LP_5p_N1__CTTAACTAGACTACAA-1	3.12905	10.5712
001-017_T0_COL_LP_5p_N1__CGCTTCAGTCTCGTTC-1	3.11542	11.1592
001-017_T0_COL_LP_5p_N1__CTAACTTAGTTGTAGA-1	5.25652	11.0898
001-017_T0_COL_LP_5p_N1__ATCATGGGTAACGCGA-1	4.0972	10.5162
001-017_T0_COL_LP_5p_N1__GCGCGATGTCTCTCGT-1	2.64411	11.2884
001-017_T0_COL_LP_5p_N1__TTTATGCAGAAGCCCA-1	3.01275	10.877
001-017_T0_COL_LP_5p_N1__GCTTCCAAGCCCTAAT-1	2.64934	11.8739
001-017_T0_COL_LP_5p_N1__CTCTAATTCACCTCGT-1	3.40536	10.9359
001-017_T0_COL_LP_5p_N1__TCGGGACTCTTGAGGT-1	3.37662	10.9827
001-017_T0_COL_LP_5p_N1__CGAGAAGTCAACGCTA-1	2.96847	11.1136
001-017_T0_COL_LP_5p_N1__ACAGCCGAGATATACG-1	3.33358	11.6311
001-017_T0_COL_LP_5p_N1__AAATGCCTCCTATGTT-1	2.99541	11.118
001-017_T0_COL_LP_5p_N1__TCGTACCGTAGCACGA-1	2.79819	11.4732
001-017_T0_COL_LP_5p_N1__TTCTCCTCAAAGGTGC-1	3.66282	10.7609
001-017_T0_COL_LP_5p_N1__TACGGTAGTCCTCTTG-1	3.18403	11.3441
001-017_T0_COL_LP_5p_N1__CAGCAGCAGAGGGATA-1	2.90909	12.0941
001-017_T0_COL_LP_5p_N1__ACTGCTCAGCTGAACG-1	3.79932	10.64
001-017_T0_COL_LP_5p_N1__GATCGCGAGTCGAGTG-1	3.17348	10.5943
001-017_T0_COL_LP_5p_N1__ACTGTCCAGTGCAAGC-1	3.39795	11.2646
001-017_T0_COL_LP_5p_N1__TCGAGGCTCCAAACTG-1	3.06902	11.1574
001-017_T0_COL_LP_5p_N1__TCAATCTGTGCGGTAA-1	2.92645	11.3737
001-017_T0_COL_LP_5p_N1__AGCTTGAGTGCCTTGG-1	3.4196	10.7885
001-017_T0_COL_LP_5p_N1__GTGGGTCAGCCCAGCT-1	2.96398	11.6871
001-017_T0_COL_LP_5p_N1__GCGCAGTAGCCGCCTA-1	3.33047	11.5862
001-017_T0_COL_LP_5p_N1__AAACCTGGTAGTAGTA-1	4.22165	10.5098
001-017_T0_COL_LP_5p_N1__CGAATGTAGGGTTTCT-1	2.92002	11.4246
001-017_T0_COL_LP_5p_N1__GTATTCTCAGCTTCGG-1	3.27523	11.5937
001-017_T0_COL_LP_5p_N1__CCCAGTTTCTCGTATT-1	3.43924	10.7653
001-017_T0_COL_LP_5p_N1__GAGGTGAAGAGCCCAA-1	3.03103	10.9181
001-017_T0_COL_LP_5p_N1__TGAAAGAAGCCACCTG-1	2.90387	11.8969
001-017_T0_COL_LP_5p_N1__GTCATTTGTCCAGTGC-1	3.52269	10.4793
001-017_T0_COL_LP_5p_N1__CGTCTACGTGTAATGA-1	3.60901	10.3822
001-017_T0_COL_LP_5p_N1__AACTTTCCAAGGGTCA-1	3.13751	11.5621
001-017_T0_COL_LP_5p_N1__GTAACGTGTTCGCGAC-1	3.08322	11.0242
001-017_T0_COL_LP_5p_N1__ATTGGACAGTTAGCGG-1	3.04673	11.1592
001-017_T0_COL_LP_5p_N1__TAAGTGCGTCAGATAA-1	3.24038	12.2297
001-017_T0_COL_LP_5p_N1__GTGCTTCAGCAAATCA-1	3.87425	10.4552
001-017_T0_COL_LP_5p_N1__CAACCTCAGACTAAGT-1	2.79165	11.3385
001-017_T0_COL_LP_5p_N1__GTGAAGGAGAGGTACC-1	3.29292	10.6571
001-017_T0_COL_LP_5p_N1__GAACCTACAGGGTACA-1	3.21774	10.7347
001-017_T0_COL_LP_5p_N1__ATTGGTGAGATAGCAT-1	2.78799	11.5524
001-017_T0_COL_LP_5p_N1__CATATGGAGGCCATAG-1	3.54281	10.5476
001-017_T0_COL_LP_5p_N1__CGAGAAGGTATAGGGC-1	4.10397	10.5306
001-017_T0_COL_LP_5p_N1__GGCTCGACAAGTTGTC-1	3.21075	11.3765
001-017_T0_COL_LP_5p_N1__GTACGTATCATTGCGA-1	2.58741	11.3107
001-017_T0_COL_LP_5p_N1__TTTGGTTAGCGTAATA-1	3.16714	10.8097
001-017_T0_COL_LP_5p_N1__CCTAGCTGTCTGGTCG-1	3.15186	11.2198
001-017_T0_COL_LP_5p_N1__TGTGGTAAGCTGCGAA-1	3.39821	11.5143
001-017_T0_COL_LP_5p_N1__CAGCGACAGCTCTCGG-1	3.30993	11.6474
001-017_T0_COL_LP_5p_N1__CGTGTCTAGAAGGACA-1	3.46495	11.0503
001-017_T0_COL_LP_5p_N1__GCAGTTAGTCTCCCTA-1	3.76256	10.3622
001-017_T0_COL_LP_5p_N1__CGCTTCAGTCCATCCT-1	3.11516	12.0407
001-017_T0_COL_LP_5p_N1__GGCGTGTCACACAGAG-1	2.78227	11.8647
001-017_T0_COL_LP_5p_N1__TAGTTGGGTACGAAAT-1	4.00889	10.5997
001-017_T0_COL_LP_5p_N1__ACACCAAGTGAGTGAC-1	3.48078	10.9184
001-017_T0_COL_LP_5p_N1__TACGGTAAGAGAGCTC-1	3.1137	11.2396
001-017_T0_COL_LP_5p_N1__CTCGGGAAGGGAAACA-1	3.60188	11.1726
001-017_T0_COL_LP_5p_N1__TCAGCAAAGCCACGCT-1	3.11573	11.7416
001-017_T0_COL_LP_5p_N1__TAGTGGTGTGATAAAC-1	2.85239	11.1065
001-017_T0_COL_LP_5p_N1__GAACATCCATAGAAAC-1	3.53266	11.1284
001-017_T0_COL_LP_5p_N1__ACGGAGATCCGCATAA-1	2.75762	11.5053
001-017_T0_COL_LP_5p_N1__CTCGGGAGTAGATTAG-1	3.4949	10.8257
001-017_T0_COL_LP_5p_N1__GCGCCAAAGCTAGGCA-1	4.41075	11.1493
001-017_T0_COL_LP_5p_N1__CTAGCCTGTGCTTCTC-1	3.31958	11.5749
001-017_T0_COL_LP_5p_N1__AAAGCAATCGTCTGCT-1	3.014	11.2753
001-017_T0_COL_LP_5p_N1__ATGCGATGTACTCTCC-1	4.5527	10.5364
001-017_T0_COL_LP_5p_N1__CTAGAGTAGAGCAATT-1	3.37095	10.8531
001-017_T0_COL_LP_5p_N1__TGCGGGTGTCCAGTAT-1	3.09899	11.2669
001-017_T0_COL_LP_5p_N1__GCTGGGTAGCCGCCTA-1	3.0552	12.0763
001-017_T0_COL_LP_5p_N1__CTCGTCAGTTGTCGCG-1	3.35425	11.3609
001-017_T0_COL_LP_5p_N1__TTAGGACCATACGCCG-1	2.97421	11.3838
001-017_T0_COL_LP_5p_N1__CGCTGGAAGCCAGTAG-1	3.16396	10.9943
001-017_T0_COL_LP_5p_N1__GGAACTTGTCTTGTCC-1	3.21373	10.7845
001-017_T0_COL_LP_5p_N1__CGATGTATCCAGAGGA-1	2.89562	11.3092
001-017_T0_COL_LP_5p_N1__TACCTATGTCCAGTGC-1	3.20902	10.8746
001-017_T0_COL_LP_5p_N1__CGATTGAAGGTGCTAG-1	2.91484	11.9983
001-017_T0_COL_LP_5p_N1__CGAATGTCAAGAAAGG-1	3.55379	10.5008
001-017_T0_COL_LP_5p_N1__CTACCCAAGCTGCCCA-1	2.62219	10.937
001-017_T0_COL_LP_5p_N1__CTCAGAAGTGGTACAG-1	3.31291	10.9931
001-017_T0_COL_LP_5p_N1__GAATAAGAGTACGCCC-1	3.09832	10.7706
001-017_T0_COL_LP_5p_N1__GTTCATTAGGACAGCT-1	4.03256	10.5253
001-017_T0_COL_LP_5p_N1__GCTGCAGTCATCGCTC-1	3.22362	11.2125
001-017_T0_COL_LP_5p_N1__ACATGGTTCCTCCTAG-1	4.51051	10.9891
001-017_T0_COL_LP_5p_N1__GATCGTATCAACGGGA-1	3.11492	11.1153
001-017_T0_COL_LP_5p_N1__TGCCCATGTCCTCCAT-1	2.82151	11.4526
001-017_T0_COL_LP_5p_N1__TTTGGTTCACTCAGGC-1	4.09283	11.6408
001-017_T0_COL_LP_5p_N1__AGCTCCTGTAGGCATG-1	2.86441	11.5154
001-017_T0_COL_LP_5p_N1__GAATGAAAGAGTACAT-1	4.44214	10.7922
001-017_T0_COL_LP_5p_N1__CAGATCATCGCAAGCC-1	3.13743	11.8505
001-017_T0_COL_LP_5p_N1__CAACTAGTCATGTCTT-1	3.70112	11.1587
001-017_T0_COL_LP_5p_N1__ATCGAGTCAGCTGTGC-1	3.54049	11.6094
001-017_T0_COL_LP_5p_N1__TGGCGCATCCAGAAGG-1	3.01755	12.0213
001-017_T0_COL_LP_5p_N1__GTAACGTAGTGCGATG-1	3.11795	11.3569
001-017_T0_COL_LP_5p_N1__GCGCAACCATCACAAC-1	3.27442	11.4135
001-017_T0_COL_LP_5p_N1__TGAGCATCAATCGGTT-1	4.90145	11.0089
001-017_T0_COL_LP_5p_N1__CGACTTCGTGTTGGGA-1	3.05565	11.1353
001-017_T0_COL_LP_5p_N1__GCGACCACAGCCTATA-1	3.87837	10.9255
001-017_T0_COL_LP_5p_N1__ACTGATGTCTCTTATG-1	4.93049	10.3251
001-017_T0_COL_LP_5p_N1__GAACCTAAGTGTCCAT-1	3.65299	10.4989
001-017_T0_COL_LP_5p_N1__GTGGGTCAGGGCATGT-1	3.8853	10.6617
001-017_T0_COL_LP_5p_N1__CGAGCCAGTGAGCGAT-1	3.15981	10.1623
001-017_T0_COL_LP_5p_N1__CATATGGCAAGAAAGG-1	3.49418	10.7796
001-017_T0_COL_LP_5p_N1__CAAGATCGTAGGAGTC-1	2.89168	10.7764
001-017_T0_COL_LP_5p_N1__ATGCGATTCTGCGGCA-1	4.2115	11.0209
001-017_T0_COL_LP_5p_N1__AAGACCTAGAGACTTA-1	4.89785	10.543
001-017_T0_COL_LP_5p_N1__TCGCGTTTCGCATGGC-1	3.42278	11.2904
001-017_T0_COL_LP_5p_N1__AGGCCACCAAAGGTGC-1	2.78188	11.5315
001-017_T0_COL_LP_5p_N1__TGTTCCGAGATCTGCT-1	3.32545	11.622
001-017_T0_COL_LP_5p_N1__AAGACCTCAAGTCTAC-1	3.63794	10.8515
001-017_T0_COL_LP_5p_N1__GGATTACTCGTACCGG-1	3.56285	10.7173
001-017_T0_COL_LP_5p_N1__ACGCAGCAGGTGTTAA-1	4.58737	10.6536
001-017_T0_COL_LP_5p_N1__CTGAAGTCAGCTGCAC-1	4.16193	10.7858
001-017_T0_COL_LP_5p_N1__AACACGTGTTCCACTC-1	2.81597	11.6146
001-017_T0_COL_LP_5p_N1__GTGCATAAGCCTTGAT-1	4.68855	11.0536
001-017_T0_COL_LP_5p_N1__ACGATGTCAATGAATG-1	2.996	11.3037
001-017_T0_COL_LP_5p_N1__GTAACGTGTCTGATCA-1	2.95688	11.8953
001-017_T0_COL_LP_5p_N1__CACACCTTCTAACTGG-1	3.18269	11.4582
001-017_T0_COL_LP_5p_N1__TCGTAGAAGGTCGGAT-1	3.91645	11.9343
001-017_T0_COL_LP_5p_N1__ATCTACTAGTGAAGTT-1	3.97073	11.4175
001-017_T0_COL_LP_5p_N1__CGTGTAAGTAGCGTAG-1	3.31657	10.7454
001-017_T0_COL_LP_5p_N1__TACAGTGCAATCGGTT-1	3.68765	11.6708
001-017_T0_COL_LP_5p_N1__ATAACGCCATTCCTGC-1	3.33515	11.6845
001-017_T0_COL_LP_5p_N1__CGTTGGGGTTACCGAT-1	2.9389	11.2376
001-017_T0_COL_LP_5p_N1__TTAGGACTCTTGTACT-1	4.16205	10.4939
001-017_T0_COL_LP_5p_N1__GTGTGCGCATCTCCCA-1	3.28823	11.1592
001-017_T0_COL_LP_5p_N1__ACGATACGTCACACGC-1	3.609	10.8852
001-017_T0_COL_LP_5p_N1__CCACTACGTGCGCTTG-1	3.34541	11.0779
001-017_T0_COL_LP_5p_N1__CCTAGCTAGTACGTTC-1	2.94603	11.1822
001-017_T0_COL_LP_5p_N1__CAGTAACAGTTTAGGA-1	3.98825	11.9484
001-017_T0_COL_LP_5p_N1__CGGGTCACAATGGAAT-1	2.9584	11.4581
001-017_T0_COL_LP_5p_N1__GGACATTGTCGATTGT-1	2.99407	11.7002
001-017_T0_COL_LP_5p_N1__CGGACTGGTCCATCCT-1	3.33214	11.0706
001-017_T0_COL_LP_5p_N1__AAAGATGGTAAGTAGT-1	3.28856	11.4164
001-017_T0_COL_LP_5p_N1__TCGGTAAAGTGTTGAA-1	5.35003	10.7132
001-017_T0_COL_LP_5p_N1__ATGCGATCAGACAGGT-1	3.58528	10.6367
001-017_T0_COL_LP_5p_N1__TAGAGCTGTAACGTTC-1	4.8237	11.5151
001-017_T0_COL_LP_5p_N1__GAAGCAGTCAAACCGT-1	4.90561	10.9999
001-017_T0_COL_LP_5p_N1__CGGGTCACATCACGTA-1	3.12756	11.7307
001-017_T0_COL_LP_5p_N1__ACCGTAACAGTAGAGC-1	2.62391	11.4977
001-017_T0_COL_LP_5p_N1__CACATAGGTAAGAGGA-1	3.71191	10.7156
001-017_T0_COL_LP_5p_N1__GGAGCAAGTCGACTAT-1	3.52947	11.1317
001-017_T0_COL_LP_5p_N1__TTGCGTCTCTGGCGTG-1	2.8965	10.6665
001-017_T0_COL_LP_5p_N1__CATCGGGCATTACGAC-1	3.22055	11.2518
001-017_T0_COL_LP_5p_N1__CGTGTAAGTGAAGGCT-1	3.25289	10.6456
001-017_T0_COL_LP_5p_N1__AAGGTTCAGTGCAAGC-1	2.76512	12.4426
001-017_T0_COL_LP_5p_N1__GCGGGTTCATTTGCCC-1	3.10916	10.952
001-017_T0_COL_LP_5p_N1__CTGATAGGTCCAGTGC-1	3.18644	11.6182
001-017_T0_COL_LP_5p_N1__CTTTGCGCACACGCTG-1	3.08224	10.4954
001-017_T0_COL_LP_5p_N1__CTTCTCTAGACCCACC-1	2.74396	11.4256
001-017_T0_COL_LP_5p_N1__TACCTATTCCGTACAA-1	2.9372	11.8493
001-017_T0_COL_LP_5p_N1__CACACCTGTTACGGAG-1	2.83593	11.5361
001-017_T0_COL_LP_5p_N1__TTAGTTCCACTGTTAG-1	2.75118	11.1129
001-017_T0_COL_LP_5p_N1__TGCCCATCACTGCCAG-1	2.93216	12.286
001-017_T0_COL_LP_5p_N1__CACACAAAGCCACTAT-1	3.4318	11.3783
001-017_T0_COL_LP_5p_N1__GGATGTTAGCTCAACT-1	4.00438	11.0236
001-017_T0_COL_LP_5p_N1__ACCTTTAGTCTAACGT-1	2.9811	10.7803
001-017_T0_COL_LP_5p_N1__TGCCAAACACTTGGAT-1	2.82458	11.758
001-017_T0_COL_LP_5p_N1__CTGGTCTGTACTCGCG-1	2.67742	11.5757
001-017_T0_COL_LP_5p_N1__ACTGCTCGTGTATGGG-1	2.77905	11.5494
001-017_T0_COL_LP_5p_N1__CATTATCCAGTATGCT-1	3.94809	11.9413
001-017_T0_COL_LP_5p_N1__TGTCCCATCGACCAGC-1	2.9113	11.743
001-017_T0_COL_LP_5p_N1__TACTTGTAGTGATCGG-1	4.80424	11.0039
001-017_T0_COL_LP_5p_N1__CTCGAGGTCTCCAACC-1	3.61497	11.549
001-017_T0_COL_LP_5p_N1__CCTAAAGTCAGCTCGG-1	4.06299	10.5612
001-017_T0_COL_LP_5p_N1__GAGCAGACAGCTGTAT-1	4.06974	11.0735
001-017_T0_COL_LP_5p_N1__ACTGATGTCTTGTTTG-1	3.16586	12.5167
001-017_T0_COL_LP_5p_N1__AACTGGTTCGTAGATC-1	2.87731	12.346
001-017_T0_COL_LP_5p_N1__GACGGCTGTTGCGTTA-1	3.26078	11.754
001-017_T0_COL_LP_5p_N1__GCACTCTTCGCACTCT-1	3.24157	10.8537
001-017_T0_COL_LP_5p_N1__CATGACACAGGTGCCT-1	5.0628	11.8318
001-017_T0_COL_LP_5p_N1__TGCTGCTGTGTGGTTT-1	3.26695	11.0747
001-017_T0_COL_LP_5p_N1__CCATTCGAGTCAAGGC-1	3.47733	10.8483
001-017_T0_COL_LP_5p_N1__CTCTGGTCACAGCCCA-1	4.82177	10.6268
001-017_T0_COL_LP_5p_N1__GATGAGGGTCTAGTGT-1	3.14953	11.197
001-017_T0_COL_LP_5p_N1__TAGTGGTTCCAGTAGT-1	2.8283	11.8236
001-017_T0_COL_LP_5p_N1__TACCTTATCTCGCTTG-1	2.64368	12.3223
001-017_T0_COL_LP_5p_N1__ACGAGCCTCGAACGGA-1	2.67373	11.9901
001-017_T0_COL_LP_5p_N1__CTAGCCTTCAGAGGTG-1	3.74539	11.1332
001-017_T0_COL_LP_5p_N1__TCGAGGCCACCACCAG-1	3.09754	11.3598
001-017_T0_COL_LP_5p_N1__CTCTGGTGTGATGATA-1	4.30861	10.744
001-017_T0_COL_LP_5p_N1__GTGTGCGTCTCCGGTT-1	2.83413	11.5307
001-017_T0_COL_LP_5p_N1__GCGACCACATGTCTCC-1	4.54245	12.1201
001-017_T0_COL_LP_5p_N1__TTGTAGGGTCATCCCT-1	3.37715	11.8597
001-017_T0_COL_LP_5p_N1__CTACATTGTTGGGACA-1	3.93404	12.4302
001-017_T0_COL_LP_5p_N1__TCAGCTCTCAACCAAC-1	3.71417	10.4224
001-017_T0_COL_LP_5p_N1__TACTCGCCACTGTTAG-1	3.33903	10.7421
001-017_T0_COL_LP_5p_N1__AACTTTCTCAGTTAGC-1	2.80999	12.1094
001-017_T0_COL_LP_5p_N1__GATCAGTTCAGCTGGC-1	3.66018	10.5451
001-017_T0_COL_LP_5p_N1__AAGCCGCTCTGTCTCG-1	3.97445	11.0214
001-017_T0_COL_LP_5p_N1__ACTGTCCAGCTAGCCC-1	3.2952	11.5477
001-017_T0_COL_LP_5p_N1__TCCCGATGTCTAGAGG-1	3.32875	10.9577
001-017_T0_COL_LP_5p_N1__ATAAGAGGTGTGCGTC-1	2.60014	10.9889
001-017_T0_COL_LP_5p_N1__TGGGCGTAGCGTTGCC-1	2.93646	10.9901
001-017_T0_COL_LP_5p_N1__CGCTATCAGTCCCACG-1	4.97514	11.242
001-017_T0_COL_LP_5p_N1__CGCCAAGTCGTACGGC-1	3.9227	10.8919
001-017_T0_COL_LP_5p_N1__GGACAGATCCAGAGGA-1	2.88283	10.6385
001-017_T0_COL_LP_5p_N1__TGACAACCATACGCTA-1	3.36182	11.922
001-017_T0_COL_LP_5p_N1__GCTGCGACAGGACCCT-1	3.25872	10.5356
001-017_T0_COL_LP_5p_N1__AGCGTATAGAGCAATT-1	3.48869	11.1732
001-017_T0_COL_LP_5p_N1__TCATTTGAGTGGACGT-1	3.02565	11.6877
001-017_T0_COL_LP_5p_N1__ATGAGGGTCCCAAGTA-1	3.42418	11.6009
001-017_T0_COL_LP_5p_N1__TATGCCCCACAACGTT-1	3.94202	11.7139
001-017_T0_COL_LP_5p_N1__GCACATATCTCAAGTG-1	3.74276	11.4739
001-017_T0_COL_LP_5p_N1__CTGTGCTTCTAGCACA-1	4.43725	10.9586
001-017_T0_COL_LP_5p_N1__GATGAAATCTCGTATT-1	3.73993	11.2203
001-017_T0_COL_LP_5p_N1__TACGGATCACTCTGTC-1	4.34168	11.6793
001-017_T0_COL_LP_5p_N1__CGGCTAGGTTCCAACA-1	4.01262	11.9442
001-017_T0_COL_LP_5p_N1__TTTATGCGTCTCGTTC-1	3.46067	11.0273
001-017_T0_COL_LP_5p_N1__TTTACTGTCATCACCC-1	3.69459	11.1492
001-017_T0_COL_LP_5p_N1__CTGGTCTAGTGAACAT-1	3.37761	10.903
001-017_T0_COL_LP_5p_N1__ATAGACCTCTTTAGGG-1	4.22931	10.8073
001-017_T0_COL_LP_5p_N1__CTCATTACATCAGTCA-1	3.43601	10.6806
001-017_T0_COL_LP_5p_N1__TGTATTCAGACTAAGT-1	3.51053	11.901
001-017_T0_COL_LP_5p_N1__ACATGGTGTGCGGTAA-1	3.37246	11.0917
001-017_T0_COL_LP_5p_N1__CAGCGACAGGGCATGT-1	2.52505	12.2066
001-017_T0_COL_LP_5p_N1__GAACCTAAGTGACTCT-1	3.06482	11.2405
001-017_T0_COL_LP_5p_N1__TCAGCAAGTTATGTGC-1	3.70111	11.1774
001-017_T0_COL_LP_5p_N1__TGCTACCGTCAATGTC-1	4.54219	12.8072
001-017_T0_COL_LP_5p_N1__CCTTCGAGTCGGATCC-1	3.17673	11.2846
001-017_T0_COL_LP_5p_N1__CACAGGCCAGAGTGTG-1	3.11822	11.8905
001-017_T0_COL_LP_5p_N1__GCGCGATGTCTCAACA-1	2.92685	12.5754
001-017_T0_COL_LP_5p_N1__TATGCCCAGAGATGAG-1	3.45306	11.3154
001-017_T0_COL_LP_5p_N1__CAACTAGTCAGGCAAG-1	3.98352	12.1862
001-017_T0_COL_LP_5p_N1__GTTACAGTCGGTGTTA-1	3.45789	11.1325
001-017_T0_COL_LP_5p_N1__ATCATGGCAATTGCTG-1	3.52237	10.6708
001-017_T0_COL_LP_5p_N1__AGCGTATTCCGCTGTT-1	4.44116	11.153
001-017_T0_COL_LP_5p_N1__AACTCCCGTGCAACGA-1	3.92619	11.0587
001-017_T0_COL_LP_5p_N1__CTTACCGTCCCAAGAT-1	3.1006	11.6193
001-017_T0_COL_LP_5p_N1__CTGCGGAAGCTTATCG-1	4.60905	10.4289
001-017_T0_COL_LP_5p_N1__CCCATACGTCGACTGC-1	2.74654	11.2719
001-017_T0_COL_LP_5p_N1__GTAGTCAGTTCGTCTC-1	3.2668	11.9253
001-017_T0_COL_LP_5p_N1__GACTACAAGCGATTCT-1	3.69711	11.3359
001-017_T0_COL_LP_5p_N1__CTGAAGTAGTTCGATC-1	3.90327	11.5838
001-017_T0_COL_LP_5p_N1__AACTTTCAGGAATTAC-1	3.89754	10.8828
001-017_T0_COL_LP_5p_N1__ATGTGTGTCGTTACAG-1	3.28464	10.7475
001-017_T0_COL_LP_5p_N1__CTCCTAGAGCTCTCGG-1	4.52456	10.3478
001-017_T0_COL_LP_5p_N1__AGGGTGATCATGCATG-1	4.7978	11.2498
001-017_T0_COL_LP_5p_N1__CTACATTAGCCTTGAT-1	3.13678	11.5981
001-017_T0_COL_LP_5p_N1__GACGTGCCAGTCACTA-1	4.6693	11.7824
001-017_T0_COL_LP_5p_N1__AGTAGTCTCCGTCATC-1	3.99522	11.5035
001-017_T0_COL_LP_5p_N1__AAGACCTCAATTGCTG-1	4.07688	11.2389
001-017_T0_COL_LP_5p_N1__ACGAGCCAGCCCTAAT-1	4.12214	11.5173
001-017_T0_COL_LP_5p_N1__TCAATCTCATGAGCGA-1	4.53915	11.2612
001-017_T0_COL_LP_5p_N1__TGACTAGAGTTAGGTA-1	3.10077	11.3505
001-017_T0_COL_LP_5p_N1__AGGGATGAGGTTACCT-1	4.03276	11.0487
001-017_T0_COL_LP_5p_N1__TGACGGCGTTAAAGAC-1	3.41476	11.1401
001-017_T0_COL_LP_5p_N1__ATTCTACAGCCGCCTA-1	4.46448	12.0868
001-017_T0_COL_LP_5p_N1__TGATTTCGTCTCGTTC-1	4.02986	11.6917
001-017_T0_COL_LP_5p_N1__TATCAGGCATACAGCT-1	4.42063	11.6889
001-017_T0_COL_LP_5p_N1__GGATGTTTCCAGTATG-1	4.20575	11.7079
001-017_T0_COL_LP_5p_N1__AGGCCGTTCCTTCAAT-1	3.7567	10.9122
001-017_T0_COL_LP_5p_N1__CGGACGTGTTACCAGT-1	3.34878	11.956
001-017_T0_COL_LP_5p_N1__CTACGTCGTCTTGCGG-1	3.92774	10.633
001-017_T0_COL_LP_5p_N1__GACGGCTTCAATCACG-1	4.71359	11.9868
001-017_T0_COL_LP_5p_N1__TCAGCAATCACAGGCC-1	4.13855	11.231
001-017_T0_COL_LP_5p_N1__TTAGTTCAGCAGACTG-1	4.3645	12.6379
001-017_T0_COL_LP_5p_N1__ACGGGTCAGTTGAGAT-1	4.17786	11.727
001-017_T0_COL_LP_5p_N1__GACACGCTCCTTTCGG-1	4.63755	11.3533
001-017_T0_COL_LP_5p_N1__CGTGTAAGTAAGGGCT-1	3.14705	11.567
001-017_T0_COL_LP_5p_N1__TAGAGCTAGGTCATCT-1	4.34456	12.6084
001-017_T0_COL_LP_5p_N1__TCTTCGGCACAGGAGT-1	4.81527	10.639
001-017_T0_COL_LP_5p_N1__CACAGTAAGCACCGCT-1	4.8851	11.2743
001-017_T0_COL_LP_5p_N1__GGATTACCATCCCACT-1	3.18521	11.2418
001-017_T0_COL_LP_5p_N1__CGTCACTCACTAGTAC-1	4.46297	11.9599
001-017_T0_COL_LP_5p_N1__ATAGACCGTTAGTGGG-1	4.31596	11.1861
001-017_T0_COL_LP_5p_N1__ATGGGAGAGTACATGA-1	3.20984	11.7212
001-017_T0_COL_LP_5p_N1__AGCTCCTTCCAACCAA-1	3.83792	10.7963
001-017_T0_COL_LP_5p_N1__GGGATGATCGTTGCCT-1	3.47377	10.8167
001-017_T0_COL_LP_5p_N1__AGCTCTCTCTTACCGC-1	5.2715	12.0186
001-017_T0_COL_LP_5p_N1__TCAGCAAGTGAAGGCT-1	4.40119	11.7781
001-017_T0_COL_LP_5p_N1__GCGACCAAGATAGTCA-1	4.14592	11.6909
001-017_T0_COL_LP_5p_N1__ATTCTACAGCTCCCAG-1	3.90367	11.0378
001-017_T0_COL_LP_5p_N1__GCAGCCATCAGGTAAA-1	4.6154	11.6271
001-017_T0_COL_LP_5p_N1__CTGAAACCATGTCTCC-1	4.00234	12.0936
001-017_T0_COL_LP_5p_N1__CTACCCAGTATAGGGC-1	4.73214	11.4447
001-017_T0_COL_LP_5p_N1__GATTCAGTCCAAATGC-1	4.85842	11.7023
001-017_T0_COL_LP_5p_N1__GGAGCAATCGTAGGAG-1	3.72154	11.2163
001-017_T0_COL_LP_5p_N1__CAACCAAGTGAGGCTA-1	4.6938	11.775
001-017_T0_COL_LP_5p_N1__GGTGTTACAGACTCGC-1	4.7991	11.6151
001-017_T0_COL_LP_5p_N1__CCTAGCTCAGTAAGAT-1	5.03207	10.9687
001-017_T0_COL_LP_5p_N1__ATCACGACAGTCAGCC-1	5.49527	11.3035
001-017_T0_COL_LP_5p_N1__GCACATATCCGTAGTA-1	4.36169	11.4735
001-017_T0_COL_LP_5p_N1__TCAGATGCACAGGAGT-1	5.01245	10.3003
001-017_T0_COL_LP_5p_N1__ATCGAGTGTGAGGGAG-1	4.37007	10.8455
001-017_T0_COL_LP_5p_N1__TTTACTGCACGACTCG-1	4.08867	11.1517
001-017_T0_COL_LP_5p_N1__CTCTAATAGTCTCGGC-1	4.86047	10.8426
001-017_T0_COL_LP_5p_N1__AACCGCGAGTGTTGAA-1	4.78445	11.9938
001-017_T0_COL_LP_5p_N1__TCTCATAGTTGGAGGT-1	4.71895	11.6569
001-017_T0_COL_LP_5p_N1__CACACTCTCCAAATGC-1	4.38302	11.6823
001-017_T0_COL_LP_5p_N1__TGCCAAACAGCCTTGG-1	5.60195	10.9377
001-017_T0_COL_LP_5p_N1__TGACGGCTCTGCTGCT-1	3.7404	11.8567
001-017_T0_COL_LP_5p_N1__GATCGCGAGGCTCAGA-1	4.18982	11.2098
001-017_T0_COL_LP_5p_N1__ATTATCCGTAATCACC-1	4.67891	11.3728
001-017_T0_COL_LP_5p_N1__AGAGCGATCCTATTCA-1	4.73777	11.3197
001-017_T0_COL_LP_5p_N1__TGTTCCGAGCGATGAC-1	4.30229	10.6202
001-017_T0_COL_LP_5p_N1__ATGAGGGAGATCTGCT-1	4.99424	10.7433
001-017_T0_COL_LP_5p_N1__AGAGCGATCCCGGATG-1	4.50493	11.6806
001-023_T0_COL_LP_5p_N1__CAGAATCAGGATTCGG-1	2.59592	10.4717
001-023_T0_COL_LP_5p_N1__TCGAGGCAGGCTAGCA-1	1.94127	10.4692
001-023_T0_COL_LP_5p_N1__GGCAATTAGAAGATTC-1	1.70948	10.2867
001-023_T0_COL_LP_5p_N1__ACTGTCCGTTGAGGTG-1	1.74249	10.1369
001-023_T0_COL_LP_5p_N1__GACAGAGGTGCTGTAT-1	1.51512	9.6386
001-023_T0_COL_LP_5p_N1__TTGTAGGTCATAACCG-1	2.31623	10.2281
001-023_T0_COL_LP_5p_N1__TCTCTAACAAACGTGG-1	2.03338	10.2662
001-023_T0_COL_LP_5p_N1__CTCGTACAGCTAACTC-1	1.37802	11.2862
001-023_T0_COL_LP_5p_N1__GGGCACTTCGCACTCT-1	1.66967	10.1889
001-023_T0_COL_LP_5p_N1__CGCTATCCATGGGAAC-1	1.36965	10.799
001-023_T0_COL_LP_5p_N1__GCTTCCACAGAGTGTG-1	1.57084	11.1266
001-023_T0_COL_LP_5p_N1__CACCAGGGTACTTCTT-1	1.61459	11.1648
001-023_T0_COL_LP_5p_N1__CTTAGGAGTAGCTCCG-1	1.63574	9.76489
001-023_T0_COL_LP_5p_N1__TACGGTATCGGTTAAC-1	1.48695	9.96786
001-023_T0_COL_LP_5p_N1__CCCTCCTTCTAACTGG-1	1.82703	10.962
001-023_T0_COL_LP_5p_N1__GCACATAGTTTGACTG-1	1.73083	10.1731
001-023_T0_COL_LP_5p_N1__GACCTGGAGGCCCTCA-1	2.2474	10.6119
001-023_T0_COL_LP_5p_N1__CTGCGGAAGATAGTCA-1	1.17639	9.69764
001-023_T0_COL_LP_5p_N1__CCTTCCCGTAGTACCT-1	1.68467	9.88615
001-023_T0_COL_LP_5p_N1__TTTCCTCGTGCTCTTC-1	1.32508	9.67801
001-023_T0_COL_LP_5p_N1__TCAGCAATCTTTACAC-1	2.76401	10.4646
001-023_T0_COL_LP_5p_N1__CTGCTGTAGCCCTAAT-1	1.62842	9.78554
001-023_T0_COL_LP_5p_N1__CTGTGCTGTGATAAAC-1	2.00866	10.919
001-023_T0_COL_LP_5p_N1__TTAGGCACACCGGAAA-1	2.53909	11.8011
001-023_T0_COL_LP_5p_N1__GTTCGGGGTTGGGACA-1	1.72389	10.1185
001-023_T0_COL_LP_5p_N1__CAAGATCTCACCACCT-1	1.85794	10.3561
001-023_T0_COL_LP_5p_N1__AGGGATGCATGGTCTA-1	2.18026	10.0993
001-023_T0_COL_LP_5p_N1__CCGGTAGGTTATGCGT-1	1.42228	9.84437
001-023_T0_COL_LP_5p_N1__CAAGGCCAGGGAAACA-1	1.45764	10.2876
001-023_T0_COL_LP_5p_N1__CAGCTAATCTGTCAAG-1	1.50927	9.37214
001-023_T0_COL_LP_5p_N1__GACAGAGGTTCGCTAA-1	2.86097	10.503
001-023_T0_COL_LP_5p_N1__TACTCATGTCTAAACC-1	3.25618	10.0799
001-023_T0_COL_LP_5p_N1__CCTCAGTTCCAATGGT-1	1.28505	9.94727
001-023_T0_COL_LP_5p_N1__AAGCCGCTCGAATGGG-1	1.70685	11.1657
001-023_T0_COL_LP_5p_N1__CATGCCTAGTACGATA-1	2.14234	10.9886
001-023_T0_COL_LP_5p_N1__CCGGGATGTTCCACTC-1	1.35877	10.0532
001-023_T0_COL_LP_5p_N1__TCATTACTCACAGTAC-1	2.26692	11.4571
001-023_T0_COL_LP_5p_N1__TACGGGCAGCGCCTTG-1	2.15	11.7016
001-023_T0_COL_LP_5p_N1__GGCCGATAGCGCCTTG-1	2.30236	11.0929
001-023_T0_COL_LP_5p_N1__TGGTTCCGTACACCGC-1	1.31489	9.6578
001-023_T0_COL_LP_5p_N1__GGCCGATGTCCTAGCG-1	2.72134	9.90273
001-023_T0_COL_LP_5p_N1__ATAAGAGTCAACGGGA-1	2.10829	11.5293
001-023_T0_COL_LP_5p_N1__CAACTAGCACCAGTTA-1	3.41857	10.2493
001-023_T0_COL_LP_5p_N1__CACACCTAGAGCAATT-1	2.37928	10.7442
001-023_T0_COL_LP_5p_N1__GATGCTAGTTTGGCGC-1	3.3867	10.6416
001-023_T0_COL_LP_5p_N1__CCACCTAGTCTAGCCG-1	2.4358	11.4225
001-023_T0_COL_LP_5p_N1__TGCTACCGTGCCTTGG-1	2.51405	11.1134
001-023_T0_COL_LP_5p_N1__TCGCGTTTCTCGTATT-1	1.63201	9.8645
001-023_T0_COL_LP_5p_N1__GTACTCCTCAACTCTT-1	2.24881	10.9851
001-023_T0_COL_LP_5p_N1__ACGCCGATCTCGGACG-1	2.66524	11.5297
001-023_T0_COL_LP_5p_N1__GGACATTCACTCTGTC-1	3.17261	10.1037
001-023_T0_COL_LP_5p_N1__TCTCATAGTTGTCGCG-1	2.26632	11.0698
001-023_T0_COL_LP_5p_N1__GGGCACTCATCTACGA-1	2.29897	10.9613
001-023_T0_COL_LP_5p_N1__CGTTAGAAGGGCTTGA-1	3.31706	10.0193
001-023_T0_COL_LP_5p_N1__CATCCACTCGGCTTGG-1	2.66245	11.1071
001-023_T0_COL_LP_5p_N1__AGCATACGTATTAGCC-1	2.41076	11.7973
001-023_T0_COL_LP_5p_N1__GACTAACTCTTTACAC-1	2.36774	11.4783
001-023_T0_COL_LP_5p_N1__ATGCGATGTTGGGACA-1	4.28737	10.3887
001-023_T0_COL_LP_5p_N1__ACTGCTCGTTAAGACA-1	2.81753	11.2232
001-023_T0_COL_LP_5p_N1__GACGGCTAGGATCGCA-1	2.76771	10.9626
001-023_T0_COL_LP_5p_N1__GACTGCGCATGCTAGT-1	2.83493	10.756
001-023_T0_COL_LP_5p_N1__AAGGAGCCAGCCTGTG-1	2.44779	11.7223
001-023_T0_COL_LP_5p_N1__TGAGAGGAGACTTGAA-1	2.36036	11.8999
001-023_T0_COL_LP_5p_N1__AGACGTTCATACTCTT-1	2.49983	11.4571
001-023_T0_COL_LP_5p_N1__CATATGGAGGTGCAAC-1	2.86728	11.7043
001-023_T0_COL_LP_5p_N1__GACCAATAGTCATCCA-1	5.15538	11.0604
001-023_T0_COL_LP_5p_N1__ACGAGGAAGACGCAAC-1	2.42711	11.2847
001-023_T0_COL_LP_5p_N1__GATTCAGAGCCTATGT-1	2.10781	10.9414
001-023_T0_COL_LP_5p_N1__TATGCCCAGCTGAACG-1	3.09225	11.7114
001-023_T0_COL_LP_5p_N1__GTCACGGTCACGACTA-1	2.53635	11.4008
001-023_T0_COL_LP_5p_N1__GCGCAACTCCTAGAAC-1	2.79888	11.1761
001-023_T0_COL_LP_5p_N1__TAAGTGCCAGTATCTG-1	2.58991	11.9819
001-023_T0_COL_LP_5p_N1__TCTATTGTCCGTAGTA-1	3.1833	10.5069
001-023_T0_COL_LP_5p_N1__GCAGTTATCACCTTAT-1	2.42682	11.6315
001-023_T0_COL_LP_5p_N1__TTAACTCCAGCTTCGG-1	3.27366	10.6194
001-023_T0_COL_LP_5p_N1__GACTACATCGGCGCAT-1	2.41131	11.4532
001-023_T0_COL_LP_5p_N1__TGGCTGGAGCCACGCT-1	2.28558	11.4749
001-023_T0_COL_LP_5p_N1__TATGCCCGTCATTAGC-1	3.09152	11.9641
001-023_T0_COL_LP_5p_N1__CCTTCCCTCTGATACG-1	3.15705	10.9853
001-023_T0_COL_LP_5p_N1__ACAGCCGAGATATACG-1	3.2486	11.2375
001-023_T0_COL_LP_5p_N1__TGAGCCGTCATGCATG-1	2.71689	11.5659
001-023_T0_COL_LP_5p_N1__TAGTGGTGTGGCCCTA-1	2.87769	12.2643
001-023_T0_COL_LP_5p_N1__TGTGTTTTCTCTGCTG-1	2.29223	9.7635
001-023_T0_COL_LP_5p_N1__GGAAAGCTCACTTACT-1	3.13729	10.8424
001-023_T0_COL_LP_5p_N1__TAGGCATTCAGCTGGC-1	3.78352	10.4446
001-023_T0_COL_LP_5p_N1__ACGCCGAAGGACACCA-1	3.23818	11.4452
001-023_T0_COL_LP_5p_N1__CTTCTCTAGGCTAGGT-1	2.84334	11.466
001-023_T0_COL_LP_5p_N1__TGTTCCGAGTACGCCC-1	3.63735	11.4746
001-023_T0_COL_LP_5p_N1__CAGATCACAATGGACG-1	4.19011	10.534
001-023_T0_COL_LP_5p_N1__CGGAGTCAGGTAGCTG-1	3.52751	10.6456
001-023_T0_COL_LP_5p_N1__GCTGGGTTCTTGTATC-1	3.17877	10.6591
001-023_T0_COL_LP_5p_N1__TGAGGGAAGCGATCCC-1	4.49243	12.2797
001-023_T0_COL_LP_5p_N1__GGCCGATGTACATGTC-1	3.0959	11.8316
001-023_T0_COL_LP_5p_N1__CGTCTACCAGTGGGAT-1	4.25038	11.9094
001-023_T0_COL_LP_5p_N1__GTGCGGTGTAAGTGTA-1	1.83665	10.8205
001-023_T0_COL_LP_5p_N1__TGGTTAGAGAGAACAG-1	2.97198	10.1483
001-023_T0_COL_LP_5p_N1__GTCACAAAGCATGGCA-1	2.85932	11.8435
001-023_T0_COL_LP_5p_N1__CAGTCCTTCCCTCAGT-1	3.0171	12.087
001-023_T0_COL_LP_5p_N1__TTTACTGAGGCTAGCA-1	2.45418	11.5632
001-023_T0_COL_LP_5p_N1__TGACAACTCTCTTGAT-1	3.71212	10.4132
001-023_T0_COL_LP_5p_N1__TTAACTCAGGTGATAT-1	2.38105	11.4096
001-023_T0_COL_LP_5p_N1__TCTATTGGTGGTAACG-1	4.46957	10.1212
001-023_T0_COL_LP_5p_N1__AAAGATGAGTCACGCC-1	3.65684	11.1114
001-023_T0_COL_LP_5p_N1__TCATTTGTCCTTAATC-1	2.68997	12.0047
001-023_T0_COL_LP_5p_N1__AGCTCCTCAGGTCCAC-1	3.15748	10.5919
001-023_T0_COL_LP_5p_N1__CGTGTAAAGTCATCCA-1	2.09524	9.61577
001-023_T0_COL_LP_5p_N1__GCATGCGAGAAACCGC-1	3.41147	11.6314
001-023_T0_COL_LP_5p_N1__CCGGTAGGTAAATGAC-1	3.23387	10.7404
001-023_T0_COL_LP_5p_N1__TTCTCCTTCCTACAGA-1	3.19263	11.6834
001-023_T0_COL_LP_5p_N1__TATGCCCTCCACGTTC-1	2.8032	11.1056
001-023_T0_COL_LP_5p_N1__CTCATTACATTGAGCT-1	3.11636	11.2984
001-023_T0_COL_LP_5p_N1__GGCCGATAGCCCAACC-1	2.96764	11.4631
001-023_T0_COL_LP_5p_N1__AGCCTAACAAGGACAC-1	4.17194	11.3341
001-023_T0_COL_LP_5p_N1__ATTATCCCACCAGGTC-1	2.91605	11.8119
001-023_T0_COL_LP_5p_N1__CGACCTTTCCTGTACC-1	4.77365	12.0892
001-023_T0_COL_LP_5p_N1__GTCATTTGTGGTCCGT-1	2.61468	11.4295
001-023_T0_COL_LP_5p_N1__TCGGTAACAGGGATTG-1	2.65615	11.3841
001-023_T0_COL_LP_5p_N1__GAGTCCGTCTCGCATC-1	2.93285	10.1729
001-023_T0_COL_LP_5p_N1__TAGTGGTCAGACGCAA-1	3.70728	10.9937
001-023_T0_COL_LP_5p_N1__TTGCCGTAGAACAATC-1	2.48888	11.7315
001-023_T0_COL_LP_5p_N1__CAGCAGCAGAGCTGCA-1	2.64263	11.5139
001-023_T0_COL_LP_5p_N1__GTAGGCCTCTTGAGAC-1	3.71052	10.9961
001-023_T0_COL_LP_5p_N1__TTTGCGCGTTGCCTCT-1	4.18207	11.1377
001-023_T0_COL_LP_5p_N1__TACTTGTTCGTACGGC-1	4.34769	10.9928
001-023_T0_COL_LP_5p_N1__ACTGTCCAGAGTAATC-1	2.81024	11.4218
001-023_T0_COL_LP_5p_N1__CATGGCGAGGAATTAC-1	3.29549	10.654
001-023_T0_COL_LP_5p_N1__CTAACTTCATACTACG-1	4.23644	10.4665
001-023_T0_COL_LP_5p_N1__GACACGCCACACCGAC-1	4.35504	10.5898
001-023_T0_COL_LP_5p_N1__CTCTACGAGATACACA-1	2.56409	10.684
001-023_T0_COL_LP_5p_N1__TGTCCCATCATGTCCC-1	2.88077	11.1585
001-023_T0_COL_LP_5p_N1__TGACTAGAGAATGTTG-1	2.53631	11.7181
001-023_T0_COL_LP_5p_N1__ATCGAGTGTGTGAAAT-1	3.85646	11.4553
001-023_T0_COL_LP_5p_N1__CTGATCCAGAGTTGGC-1	4.31606	11.0443
001-023_T0_COL_LP_5p_N1__TGCTACCGTTTACTCT-1	5.149	11.4298
001-023_T0_COL_LP_5p_N1__CGGAGTCTCTACTCAT-1	3.31679	10.6997
001-023_T0_COL_LP_5p_N1__GAGGTGAAGTCACGCC-1	2.78797	10.8565
001-023_T0_COL_LP_5p_N1__TCTTTCCAGGTCGGAT-1	2.88341	11.9271
001-023_T0_COL_LP_5p_N1__AAAGCAAGTTCAACCA-1	3.18753	11.3729
001-023_T0_COL_LP_5p_N1__GCTTGAAAGACCCACC-1	3.28065	11.9464
001-023_T0_COL_LP_5p_N1__TCACAAGGTGATAAGT-1	3.42406	11.5494
001-023_T0_COL_LP_5p_N1__AGTGTCAAGGAGTAGA-1	2.96678	11.2723
001-023_T0_COL_LP_5p_N1__ACGCCGAAGGCTCAGA-1	4.89962	11.48
001-023_T0_COL_LP_5p_N1__TGCTACCTCTACTTAC-1	3.35053	10.7268
001-023_T0_COL_LP_5p_N1__CGAGAAGAGAGACGAA-1	5.40455	10.9528
001-023_T0_COL_LP_5p_N1__TGTGGTAAGGCAGGTT-1	4.27198	11.78
001-023_T0_COL_LP_5p_N1__CTCTGGTCACATGACT-1	3.00119	11.6709
001-023_T0_COL_LP_5p_N1__TGGTTAGTCGGAATCT-1	2.46078	11.9251
001-023_T0_COL_LP_5p_N1__ACTATCTTCCTTGACC-1	3.97703	10.7759
001-023_T0_COL_LP_5p_N1__GGACGTCTCGATAGAA-1	5.08124	12.4325
001-023_T0_COL_LP_5p_N1__TGTTCCGGTCCTCTTG-1	3.54893	10.5577
001-023_T0_COL_LP_5p_N1__TCAGATGAGTGTTGAA-1	2.54127	11.9543
001-023_T0_COL_LP_5p_N1__TGCCAAATCTCGCATC-1	2.62772	11.8833
001-023_T0_COL_LP_5p_N1__TGTTCCGAGACGCTTT-1	4.08573	11.5661
001-023_T0_COL_LP_5p_N1__GCAAACTTCTTGTATC-1	5.0383	11.6267
001-023_T0_COL_LP_5p_N1__GGCTGGTTCTGATTCT-1	4.95229	10.4247
001-023_T0_COL_LP_5p_N1__TATGCCCTCAAGGTAA-1	2.40262	10.9843
001-023_T0_COL_LP_5p_N1__GTCTCGTCACCACGTG-1	3.90784	10.4665
001-023_T0_COL_LP_5p_N1__GCACATATCCTATTCA-1	3.52824	10.8817
001-023_T0_COL_LP_5p_N1__TGACTAGGTAAATACG-1	3.29534	10.7577
001-023_T0_COL_LP_5p_N1__TATGCCCTCGTTTATC-1	2.5038	12.1104
001-023_T0_COL_LP_5p_N1__AGCTCCTGTCCGTGAC-1	2.90564	10.694
001-023_T0_COL_LP_5p_N1__CAAGGCCAGTTTCCTT-1	2.72519	11.4157
001-023_T0_COL_LP_5p_N1__CCGTGGAGTGAGGGTT-1	4.52706	11.6644
001-023_T0_COL_LP_5p_N1__CTGTGCTAGATCCGAG-1	4.57655	11.3517
001-023_T0_COL_LP_5p_N1__GCGGGTTAGGGCTCTC-1	4.60211	10.3875
001-023_T0_COL_LP_5p_N1__CATGGCGAGGCAGGTT-1	3.46606	10.5602
001-023_T0_COL_LP_5p_N1__GATCGATAGATCCCGC-1	5.10245	10.8177
001-023_T0_COL_LP_5p_N1__CAACCAAAGGTTCCTA-1	3.07033	12.2346
001-023_T0_COL_LP_5p_N1__TCAGCTCCACGGCTAC-1	4.61048	11.6597
001-023_T0_COL_LP_5p_N1__AGGGTGATCGGTCCGA-1	4.87111	11.0456
001-023_T0_COL_LP_5p_N1__TATTACCAGGACTGGT-1	2.91042	11.5579
001-023_T0_COL_LP_5p_N1__CCTAGCTCATCCCACT-1	4.61019	11.2649
001-023_T0_COL_LP_5p_N1__ATAGACCCAAGGACAC-1	2.44632	12.2663
001-023_T0_COL_LP_5p_N1__GAGGTGAAGTGTACCT-1	2.62793	11.645
001-023_T0_COL_LP_5p_N1__GTCAAGTTCTGGTATG-1	3.37551	10.822
001-023_T0_COL_LP_5p_N1__CGGGTCACATTTGCCC-1	2.82468	11.1461
001-023_T0_COL_LP_5p_N1__ACACTGAAGTAATCCC-1	3.93694	11.2228
001-023_T0_COL_LP_5p_N1__ATCATCTTCGCGCCAA-1	3.12354	11.4375
001-023_T0_COL_LP_5p_N1__GGCTGGTAGGTCATCT-1	4.34779	10.5722
001-023_T0_COL_LP_5p_N1__AGAATAGCACCAGCAC-1	2.88262	12.0734
001-023_T0_COL_LP_5p_N1__GTTCATTCAAACCTAC-1	4.4407	11.4681
001-023_T0_COL_LP_5p_N1__AGAATAGTCTACTCAT-1	2.87224	11.8273
001-023_T0_COL_LP_5p_N1__TAGGCATCACCGGAAA-1	2.42618	12.2288
001-023_T0_COL_LP_5p_N1__CGATGGCTCAAAGACA-1	4.20044	11.4075
001-023_T0_COL_LP_5p_N1__CTGATCCAGCCTTGAT-1	4.49633	12.3649
001-023_T0_COL_LP_5p_N1__AACTGGTGTGATGTCT-1	3.06567	11.8112
001-023_T0_COL_LP_5p_N1__CTCGTCAGTTTCGCTC-1	4.60018	10.8952
001-023_T0_COL_LP_5p_N1__GGCTCGAAGTACGTAA-1	2.35458	11.8202
001-023_T0_COL_LP_5p_N1__CTCGTACTCGGCGCAT-1	4.42601	11.4512
001-023_T0_COL_LP_5p_N1__CGTTGGGTCATTGCGA-1	4.59845	10.504
001-023_T0_COL_LP_5p_N1__ATCATGGAGCCGGTAA-1	5.04862	11.6436
001-023_T0_COL_LP_5p_N1__CATGGCGTCCCATTTA-1	4.00164	11.3964
001-023_T0_COL_LP_5p_N1__CATGGCGAGGACAGCT-1	5.20834	11.525
001-023_T0_COL_LP_5p_N1__CTCGTACCAGCTGTAT-1	4.64394	11.1604
001-023_T0_COL_LP_5p_N1__CCATTCGGTGAAAGAG-1	4.82777	11.7012
001-023_T0_COL_LP_5p_N1__TCAGCTCAGGCGTACA-1	2.45655	11.3388
001-023_T0_COL_LP_5p_N1__TATCTCAAGCGTTGCC-1	3.46461	11.1078
001-023_T0_COL_LP_5p_N1__CTCGAGGAGATATGCA-1	4.3578	11.7661
001-023_T0_COL_LP_5p_N1__GTTACAGAGATAGTCA-1	5.0214	10.8085
001-023_T0_COL_LP_5p_N1__GCCTCTAGTCACCCAG-1	4.68049	12.2061
001-023_T0_COL_LP_5p_N1__TGCACCTAGCATCATC-1	4.69708	10.4896
001-023_T0_COL_LP_5p_N1__GTGTGCGGTCAAAGAT-1	4.87779	11.8522
001-023_T0_COL_LP_5p_N1__AAGACCTGTAGGGTAC-1	5.38701	10.7026
001-023_T0_COL_LP_5p_N1__GGCAATTGTTACGGAG-1	3.34871	12.5449
001-023_T0_COL_LP_5p_N1__TAGTTGGTCACCGTAA-1	4.13821	11.3637
001-023_T0_COL_LP_5p_N1__ATCCGAAAGGGAGTAA-1	4.58193	10.83
001-023_T0_COL_LP_5p_N1__CAGGTGCGTTTGGGCC-1	3.9842	11.1152
001-023_T0_COL_LP_5p_N1__TGAAAGAGTAGGCATG-1	5.20895	10.984
001-023_T0_COL_LP_5p_N1__GGCCGATAGTTATCGC-1	4.32738	12.1825
001-023_T0_COL_LP_5p_N1__CTAGCCTGTCCCTACT-1	3.18874	12.2196
001-023_T0_COL_LP_5p_N1__ATGGGAGGTTCCCTTG-1	4.08621	11.9021
001-023_T0_COL_LP_5p_N1__CTACACCGTTGGAGGT-1	4.79912	11.7008
001-023_T0_COL_LP_5p_N1__TACACGAGTCGGATCC-1	4.48989	10.5828
001-023_T0_COL_LP_5p_N1__CGTTCTGGTAAATGAC-1	4.44733	10.9776
001-023_T0_COL_LP_5p_N1__TCAGGTACAGTTCATG-1	4.00714	10.7123
001-023_T0_COL_LP_5p_N1__CGGGTCACAGTCAGAG-1	4.31591	10.7524
001-023_T0_COL_LP_5p_N1__TGCTGCTGTCCAGTTA-1	2.84073	11.6342
001-023_T0_COL_LP_5p_N1__ATCTGCCAGATGTAAC-1	3.24808	11.7443
001-023_T0_COL_LP_5p_N1__GGGCACTTCACTTACT-1	3.17106	11.4806
001-023_T0_COL_LP_5p_N1__CTTACCGCAAGCCCAC-1	5.32354	11.4047
001-023_T0_COL_LP_5p_N1__GTGCTTCCAGACTCGC-1	4.8563	11.6979
001-023_T0_COL_LP_5p_N1__TTTCCTCAGCTCTCGG-1	4.63009	12.1319
001-023_T0_COL_LP_5p_N1__ACATACGCATCCCACT-1	3.5011	12.193
001-023_T0_COL_LP_5p_N1__AGGTCCGAGGCGACAT-1	5.13324	12.0644
001-023_T0_COL_LP_5p_N1__GATGAAACACAACGTT-1	4.68187	10.951
001-023_T0_COL_LP_5p_N1__CAGATCACAATCCGAT-1	5.1092	11.8997
001-023_T0_COL_LP_5p_N1__GTTCATTTCCTGCAGG-1	4.63053	11.2685
001-023_T0_COL_LP_5p_N1__TTCCCAGGTCCAAGTT-1	5.21405	11.7113
001-023_T0_COL_LP_5p_N1__GCACATATCCTGCTTG-1	3.05531	11.1086
001-023_T0_COL_LP_5p_N1__GCTGGGTGTGGTTTCA-1	4.7097	10.5296
001-023_T0_COL_LP_5p_N1__CGGACTGCAATTGCTG-1	2.84738	11.969
001-023_T0_COL_LP_5p_N1__GCTTCCAAGAATTGTG-1	2.86075	12.4165
001-023_T0_COL_LP_5p_N1__TGACTAGAGCTCTCGG-1	4.53284	11.1189
001-023_T0_COL_LP_5p_N1__TGGCTGGCAGTCTTCC-1	1.22459	11.2681
001-023_T0_COL_LP_5p_N1__GGCTGGTCACCCTATC-1	5.06181	12.0992
001-023_T0_COL_LP_5p_N1__CAAGATCAGTTCGATC-1	5.04692	10.8206
001-023_T0_COL_LP_5p_N1__AACTGGTGTTGGTGGA-1	3.55015	11.927
001-023_T0_COL_LP_5p_N1__ACCGTAAAGTCTCCTC-1	4.60859	11.449
001-023_T0_COL_LP_5p_N1__TTAGGCACAGTGAGTG-1	4.98726	10.4539
001-023_T0_COL_LP_5p_N1__GGTGAAGCAACTGGCC-1	3.81033	11.4
001-023_T0_COL_LP_5p_N1__CGCTATCTCTTGTACT-1	4.84019	11.8834
001-023_T0_COL_LP_5p_N1__TTAGGCATCCTTAATC-1	5.03367	10.6388
001-023_T0_COL_LP_5p_N1__CCTTCCCGTTCTGGTA-1	2.51814	11.6083
001-023_T0_COL_LP_5p_N1__TCTCATATCCCTTGCA-1	3.55026	11.1419
001-023_T0_COL_LP_5p_N1__GATGAAACATCTGGTA-1	5.21037	10.6136
001-023_T0_COL_LP_5p_N1__GCGCAGTCATTTGCTT-1	3.60173	11.4423
001-023_T0_COL_LP_5p_N1__ATAACGCTCCACGACG-1	4.85153	11.9496
001-023_T0_COL_LP_5p_N1__GGTGCGTGTAGCAAAT-1	4.34687	11.1617
001-023_T0_COL_LP_5p_N1__TTCTCAACATGAGCGA-1	4.72403	11.9605
001-023_T0_COL_LP_5p_N1__GACGTGCGTACGACCC-1	3.77299	11.9622
001-023_T0_COL_LP_5p_N1__GAAATGAGTAGCTGCC-1	5.29405	11.3849
001-023_T0_COL_LP_5p_N1__AAGGTTCAGCTACCGC-1	2.94294	12.4741
001-023_T0_COL_LP_5p_N1__AAAGCAAAGTACGCCC-1	4.7643	12.4049
001-023_T0_COL_LP_5p_N1__TTTGCGCAGACTAAGT-1	4.50503	10.3651
001-023_T0_COL_LP_5p_N1__GACGCGTGTCTACCTC-1	3.83384	11.6247
001-023_T0_COL_LP_5p_N1__ACTGAGTGTTTGGGCC-1	3.79747	11.4999
001-023_T0_COL_LP_5p_N1__GGCTCGACATCCTTGC-1	2.73277	11.2021
001-023_T0_COL_LP_5p_N1__AGGCCGTCAACACCTA-1	3.07295	11.0079
001-023_T0_COL_LP_5p_N1__GACGTGCAGGATTCGG-1	2.75449	11.0394
001-023_T0_COL_LP_5p_N1__CTTGGCTAGCTCTCGG-1	5.10435	11.1723
001-023_T0_COL_LP_5p_N1__AGATCTGGTATTCGTG-1	4.38992	12.5628
001-023_T0_COL_LP_5p_N1__GCGGGTTTCGTAGGAG-1	2.60088	11.3988
001-023_T0_COL_LP_5p_N1__GGATTACTCCAGTAGT-1	5.2559	10.4407
001-023_T0_COL_LP_5p_N1__AAGGCAGCATTCGACA-1	1.66533	9.60739
001-023_T0_COL_LP_5p_N1__CTAACTTGTGTGTGCC-1	3.15239	12.1929
001-023_T0_COL_LP_5p_N1__CTGTGCTCACACGCTG-1	5.67543	11.7449
001-023_T0_COL_LP_5p_N1__TGTGGTATCCCTAACC-1	4.41814	11.6184
001-023_T0_COL_LP_5p_N1__ACAGCTATCAGGATCT-1	5.32735	11.6541
001-023_T0_COL_LP_5p_N1__AAAGCAAAGCGATCCC-1	2.5172	12.2813
001-023_T0_COL_LP_5p_N1__AAAGATGGTCGGCACT-1	2.96755	12.1486
001-023_T0_COL_LP_5p_N1__TTAACTCAGCGTTTAC-1	4.7971	11.3672
001-023_T0_COL_LP_5p_N1__TCGCGAGGTTGCTCCT-1	5.53159	11.9314
001-023_T0_COL_LP_5p_N1__AGAGCGAGTTACGCGC-1	4.22248	10.608
001-023_T0_COL_LP_5p_N1__GCTGCGAGTTCCGGCA-1	4.8842	11.7741
001-023_T0_COL_LP_5p_N1__TGCACCTCACGACGAA-1	5.1012	11.1508
001-023_T0_COL_LP_5p_N1__GTGTTAGTCGTAGGAG-1	4.94302	12.0045
001-023_T0_COL_LP_5p_N1__CTCTAATAGGAGTAGA-1	4.93666	11.257
001-023_T0_COL_LP_5p_N1__TTGTAGGTCCCGGATG-1	5.03545	11.8773
001-023_T0_COL_LP_5p_N1__CGTGAGCTCCCTAATT-1	3.5132	10.4789
001-023_T0_COL_LP_5p_N1__CCTCTGAGTGCAGGTA-1	3.0679	11.531
001-023_T0_COL_LP_5p_N1__GGTGCGTGTGTGGTTT-1	5.00869	10.7032
001-023_T0_COL_LP_5p_N1__GGGCATCGTCCATGAT-1	5.3431	12.1121
001-023_T0_COL_LP_5p_N1__TGAGCCGTCGCGTTTC-1	3.54033	11.7069
001-023_T0_COL_LP_5p_N1__CGAGAAGCAAGCGCTC-1	2.75617	12.1077
001-023_T0_COL_LP_5p_N1__ATGTGTGCACCCTATC-1	1.56794	9.93803
001-023_T0_COL_LP_5p_N1__CTTAGGACAAAGGTGC-1	3.86421	10.9709
001-023_T0_COL_LP_5p_N1__CCTCAGTTCATGGTCA-1	5.60314	11.472
001-023_T0_COL_LP_5p_N1__CCAGCGACACCTTGTC-1	3.58408	10.595
001-023_T0_COL_LP_5p_N1__CCTAGCTGTATGAAAC-1	3.21014	12.5574
001-023_T0_COL_LP_5p_N1__CCGGGATGTCGGGTCT-1	3.12552	11.5772
001-023_T0_COL_LP_5p_N1__ATGGGAGGTTCTGTTT-1	3.51612	10.389
001-023_T0_COL_LP_5p_N1__TTAGTTCTCGAGAACG-1	4.87569	11.852
001-023_T0_COL_LP_5p_N1__GTACTCCTCGGCATCG-1	4.61653	11.6061
001-023_T0_COL_LP_5p_N1__GGGCACTTCTGTCCGT-1	4.44025	10.764
001-023_T0_COL_LP_5p_N1__CTCTACGAGTGAACGC-1	3.57106	10.259
001-023_T0_COL_LP_5p_N1__ATTGGTGAGGCATGTG-1	4.24871	11.0651
001-023_T0_COL_LP_5p_N1__CCTACACCATAACCTG-1	4.16815	10.5149
001-023_T0_COL_LP_5p_N1__CTTGGCTAGCTACCTA-1	4.10604	10.5029
001-023_T0_COL_LP_5p_N1__CTAGTGAAGTGAACGC-1	5.24661	11.13
001-023_T0_COL_LP_5p_N1__GGGATGATCTTGAGAC-1	4.4981	10.6599
001-023_T0_COL_LP_5p_N1__GTACGTATCCAGTAGT-1	4.9742	11.5633
001-023_T0_COL_LP_5p_N1__TTGACTTCAGGAACGT-1	5.06455	11.361
001-023_T0_COL_LP_5p_N1__CTGCCTAGTCACTTCC-1	4.85786	12.0238
001-023_T0_COL_LP_5p_N1__GGACGTCCAGTGGAGT-1	4.64058	11.0749
001-023_T0_COL_LP_5p_N1__CTCGAAATCACTCTTA-1	3.76182	11.8953
001-023_T0_COL_LP_5p_N1__TGCGTGGAGGCAAAGA-1	3.30895	11.3387
001-023_T0_COL_LP_5p_N1__CTCGAGGCAGTCTTCC-1	5.51113	11.8251
001-023_T0_COL_LP_5p_N1__AAAGATGCATGTCTCC-1	4.95368	11.2662
001-023_T0_COL_LP_5p_N1__GGGTCTGCAGTATCTG-1	5.16626	10.5839
001-023_T0_COL_LP_5p_N1__AGGGTGATCCCATTAT-1	4.01208	11.4468
001-023_T0_COL_LP_5p_N1__TCAGCTCAGATCTGCT-1	3.77054	11.2491
001-023_T0_COL_LP_5p_N1__AGTTGGTTCTTTACAC-1	3.68065	10.8798
001-023_T0_COL_LP_5p_N1__ACACTGAGTATCGCAT-1	4.32592	10.849
001-023_T0_COL_LP_5p_N1__TCAGCTCAGCTGTTCA-1	4.5561	11.5372
001-023_T0_COL_LP_5p_N1__GTGCATACAGATCGGA-1	3.89078	12.3637
001-023_T0_COL_LP_5p_N1__GTGCAGCCATATACCG-1	4.31616	10.4458
001-023_T0_COL_LP_5p_N1__GACGCGTCACAGGCCT-1	5.07062	11.0692
001-023_T0_COL_LP_5p_N1__CGGGTCACATGGTCTA-1	4.23433	11.06
001-023_T0_COL_LP_5p_N1__GTCGGGTAGCTGCGAA-1	4.11642	11.7678
001-023_T0_COL_LP_5p_N1__AACACGTTCGATCCCT-1	4.7182	11.2787
001-023_T0_COL_LP_5p_N1__TCGCGTTGTAGAGGAA-1	3.89524	11.6309
001-023_T0_COL_LP_5p_N1__CGGACGTTCGCGCCAA-1	4.83064	11.8164
001-023_T0_COL_LP_5p_N1__TACTCATGTCGGCACT-1	4.53522	11.0413
001-028_T0_COL_LP_5p_N1__ACTGAGTAGAAGGACA-1	1.95444	10.7161
001-028_T0_COL_LP_5p_N1__CGTCTACGTAGGACAC-1	1.94442	10.7922
001-028_T0_COL_LP_5p_N1__CGGCTAGGTTCACGGC-1	1.56895	10.0544
001-028_T0_COL_LP_5p_N1__CTGATAGCAGACAAGC-1	2.5889	11.0131
001-028_T0_COL_LP_5p_N1__GCGCCAAAGATTACCC-1	2.19659	11.3746
001-028_T0_COL_LP_5p_N1__CAGAGAGTCCTATGTT-1	2.26341	10.3587
001-028_T0_COL_LP_5p_N1__CTAGAGTGTAGGCTGA-1	2.12607	10.7157
001-028_T0_COL_LP_5p_N1__GGGTTGCGTAAATACG-1	1.80866	10.8379
001-028_T0_COL_LP_5p_N1__CAGGTGCCAGACAGGT-1	3.16865	10.7887
001-028_T0_COL_LP_5p_N1__GTTCATTAGATCTGAA-1	3.16904	10.4811
001-028_T0_COL_LP_5p_N1__GGATTACGTAATAGCA-1	2.66808	10.6563
001-028_T0_COL_LP_5p_N1__GTGAAGGAGGTGCAAC-1	2.0773	11.1519
001-028_T0_COL_LP_5p_N1__AATCCAGGTGTGCGTC-1	1.59862	10.1888
001-028_T0_COL_LP_5p_N1__ATTATCCGTTACGGAG-1	2.32463	10.7551
001-028_T0_COL_LP_5p_N1__CCTACACGTCTTTCAT-1	2.22705	10.6257
001-028_T0_COL_LP_5p_N1__ATGTGTGAGTCTCCTC-1	2.93889	10.6639
001-028_T0_COL_LP_5p_N1__GCATGATCAAAGGTGC-1	3.44475	10.6855
001-028_T0_COL_LP_5p_N1__TGGCCAGTCTCAAGTG-1	2.29779	11.2426
001-028_T0_COL_LP_5p_N1__TGCCAAAGTTGGTTTG-1	2.16054	10.8681
001-028_T0_COL_LP_5p_N1__TGCTGCTAGCCCAACC-1	2.45138	11.6277
001-028_T0_COL_LP_5p_N1__CACAAACCAGCTATTG-1	2.96319	10.9106
001-028_T0_COL_LP_5p_N1__CTGCCTAAGTGTTAGA-1	4.31321	10.192
001-028_T0_COL_LP_5p_N1__TAGAGCTTCATAGCAC-1	2.32214	10.8533
001-028_T0_COL_LP_5p_N1__TCATTACTCGAACTGT-1	2.5154	10.7244
001-028_T0_COL_LP_5p_N1__AGTGAGGAGGGTTTCT-1	2.43956	10.8112
001-028_T0_COL_LP_5p_N1__GAATAAGCATTCTCAT-1	3.13717	10.9323
001-028_T0_COL_LP_5p_N1__GCGAGAAAGATAGCAT-1	2.49936	10.4186
001-028_T0_COL_LP_5p_N1__AGCTTGAGTTATGCGT-1	2.24704	11.0368
001-028_T0_COL_LP_5p_N1__AAGCCGCGTTATCACG-1	4.51529	10.8941
001-028_T0_COL_LP_5p_N1__CATGACACAAGGACTG-1	2.74174	11.0517
001-028_T0_COL_LP_5p_N1__TTTACTGTCTCGGACG-1	2.72629	11.1211
001-028_T0_COL_LP_5p_N1__TGGGCGTAGTACGACG-1	2.18359	11.1026
001-028_T0_COL_LP_5p_N1__AGAATAGCAAGGGTCA-1	3.35832	10.629
001-028_T0_COL_LP_5p_N1__CTCCTAGAGTACGTAA-1	2.63402	10.8507
001-028_T0_COL_LP_5p_N1__ATCCACCTCATGCATG-1	5.31152	10.3194
001-028_T0_COL_LP_5p_N1__GTGTGCGTCCTGCCAT-1	4.03592	11.7299
001-028_T0_COL_LP_5p_N1__CGGACGTAGTGCAAGC-1	2.75577	11.7197
001-028_T0_COL_LP_5p_N1__TGGCGCAGTGGAAAGA-1	3.45243	10.858
001-028_T0_COL_LP_5p_N1__ATTATCCTCAGCAACT-1	3.03369	10.6837
001-028_T0_COL_LP_5p_N1__CTCAGAATCCTTCAAT-1	2.56032	10.6859
001-028_T0_COL_LP_5p_N1__ATTACTCTCACGATGT-1	3.98404	10.4473
001-028_T0_COL_LP_5p_N1__ACGAGCCCACCTCGTT-1	3.13165	10.8048
001-028_T0_COL_LP_5p_N1__TTGCCGTCACCTTGTC-1	3.0036	10.8546
001-028_T0_COL_LP_5p_N1__TCCACACTCGCCAAAT-1	3.01368	10.4962
001-028_T0_COL_LP_5p_N1__GAAGCAGTCTTTACGT-1	2.75025	11.1127
001-028_T0_COL_LP_5p_N1__TTAACTCAGGACGAAA-1	3.95232	10.2497
001-028_T0_COL_LP_5p_N1__TAAGAGAAGATACACA-1	3.61938	10.6137
001-028_T0_COL_LP_5p_N1__GAGGTGACACCAGGCT-1	3.20193	9.81827
001-028_T0_COL_LP_5p_N1__GTTTCTAGTGTGAAAT-1	3.58449	10.701
001-028_T0_COL_LP_5p_N1__CACCTTGCATAGGATA-1	3.41016	10.7084
001-028_T0_COL_LP_5p_N1__GGGCATCTCAGCTGGC-1	4.11287	10.3653
001-028_T0_COL_LP_5p_N1__TGCGGGTGTCTTGATG-1	4.74346	10.5817
001-028_T0_COL_LP_5p_N1__CGTTAGACAAACCCAT-1	4.28655	11.3267
001-028_T0_COL_LP_5p_N1__CTACACCGTGAAATCA-1	3.24085	10.587
001-028_T0_COL_LP_5p_N1__CAGAGAGCAAGTAATG-1	2.57611	11.9935
001-028_T0_COL_LP_5p_N1__TGGCGCACATGCTAGT-1	2.88554	11.1157
001-028_T0_COL_LP_5p_N1__CTACCCAGTTGGTAAA-1	2.66422	11.589
001-028_T0_COL_LP_5p_N1__CGTTCTGTCCTAGAAC-1	2.6791	11.0421
001-028_T0_COL_LP_5p_N1__GACTAACAGTTCCACA-1	3.03574	10.6002
001-028_T0_COL_LP_5p_N1__GGAGCAAGTCTTGCGG-1	3.28214	10.5797
001-028_T0_COL_LP_5p_N1__ACGGAGAGTGCCTTGG-1	3.16062	10.6347
001-028_T0_COL_LP_5p_N1__TCAATCTCATCACCCT-1	3.41396	10.7601
001-028_T0_COL_LP_5p_N1__CTTGGCTCACGTGAGA-1	2.72255	11.0127
001-028_T0_COL_LP_5p_N1__CTCGTCAAGAGCTATA-1	2.62026	11.3026
001-028_T0_COL_LP_5p_N1__CACACTCTCACGACTA-1	2.88291	11.4901
001-028_T0_COL_LP_5p_N1__ACACCCTTCTTGTACT-1	2.94852	11.6766
001-028_T0_COL_LP_5p_N1__AGACGTTAGCTAAACA-1	3.00363	11.0905
001-028_T0_COL_LP_5p_N1__GGAGCAAAGAACTCGG-1	3.08751	11.1763
001-028_T0_COL_LP_5p_N1__CTGTTTAAGGACAGAA-1	3.32638	10.4169
001-028_T0_COL_LP_5p_N1__GTATTCTGTCTTTCAT-1	3.06041	10.6353
001-028_T0_COL_LP_5p_N1__ATAGACCGTGACCAAG-1	2.76818	11.3507
001-028_T0_COL_LP_5p_N1__TCAGGATCAGAGTGTG-1	2.74442	10.6817
001-028_T0_COL_LP_5p_N1__CTGATAGGTAGAAGGA-1	4.22264	10.1728
001-028_T0_COL_LP_5p_N1__TTATGCTGTAAGTGGC-1	3.6037	10.6397
001-028_T0_COL_LP_5p_N1__CTAGCCTAGGCTCTTA-1	2.77602	11.3212
001-028_T0_COL_LP_5p_N1__GGGTTGCAGCGTCAAG-1	2.20642	11.3983
001-028_T0_COL_LP_5p_N1__GACTGCGCATTGAGCT-1	2.61442	10.6273
001-028_T0_COL_LP_5p_N1__GCATGTAAGAGGTACC-1	3.03831	11.0731
001-028_T0_COL_LP_5p_N1__AGCATACCATGGATGG-1	3.01205	11.0053
001-028_T0_COL_LP_5p_N1__CTTCTCTAGTACATGA-1	3.47683	10.3901
001-028_T0_COL_LP_5p_N1__CGATGGCAGTACACCT-1	3.34843	10.2866
001-028_T0_COL_LP_5p_N1__GACCAATGTTCTGAAC-1	3.66334	10.4173
001-028_T0_COL_LP_5p_N1__CTCGTCAAGGTGCTTT-1	3.23243	10.5576
001-028_T0_COL_LP_5p_N1__CGGAGTCTCGGAGCAA-1	2.98991	11.5157
001-028_T0_COL_LP_5p_N1__CTCATTATCATTCACT-1	3.43489	10.5167
001-028_T0_COL_LP_5p_N1__ACGATGTTCTATCGCC-1	2.95862	10.7156
001-028_T0_COL_LP_5p_N1__ATCATGGAGCTAGGCA-1	3.94158	10.3725
001-028_T0_COL_LP_5p_N1__CGGACTGCAGCTGTAT-1	3.47095	11.1325
001-028_T0_COL_LP_5p_N1__CCGTGGAGTGCACCAC-1	2.70254	11.0582
001-028_T0_COL_LP_5p_N1__ATAAGAGCATTCCTGC-1	3.36831	10.6681
001-028_T0_COL_LP_5p_N1__TCAGATGAGGGAAACA-1	2.98187	10.4167
001-028_T0_COL_LP_5p_N1__AGTCTTTCAAATACAG-1	3.38408	10.5524
001-028_T0_COL_LP_5p_N1__CACTCCACACGCGAAA-1	4.3061	10.7904
001-028_T0_COL_LP_5p_N1__ACGGAGATCTGCGTAA-1	2.74397	11.3851
001-028_T0_COL_LP_5p_N1__TCTATTGGTGCGGTAA-1	3.59861	11.0118
001-028_T0_COL_LP_5p_N1__TCTTCGGAGTATGACA-1	2.95529	11.1165
001-028_T0_COL_LP_5p_N1__CGGAGTCGTACAGACG-1	2.52449	11.0437
001-028_T0_COL_LP_5p_N1__CATGGCGAGTACACCT-1	3.12432	11.4415
001-028_T0_COL_LP_5p_N1__TGTATTCAGTCTCGGC-1	2.81555	11.0903
001-028_T0_COL_LP_5p_N1__ACCTTTATCTGTGCAA-1	3.29908	10.3647
001-028_T0_COL_LP_5p_N1__ACACCCTAGCCCAGCT-1	3.23989	10.9166
001-028_T0_COL_LP_5p_N1__AGGTCATCAGCTGTAT-1	2.77107	11.4609
001-028_T0_COL_LP_5p_N1__GTCATTTAGAGTTGGC-1	3.53891	10.6906
001-028_T0_COL_LP_5p_N1__ATCATCTAGAATAGGG-1	4.44383	10.589
001-028_T0_COL_LP_5p_N1__ATTATCCAGGCATGGT-1	2.72748	11.7332
001-028_T0_COL_LP_5p_N1__TGCCAAATCTGGGCCA-1	3.44704	10.7154
001-028_T0_COL_LP_5p_N1__GCTTCCACATTTCAGG-1	2.93111	10.5364
001-028_T0_COL_LP_5p_N1__GGGAGATCATGACGGA-1	3.11432	10.9906
001-028_T0_COL_LP_5p_N1__CCGTTCATCAACGGGA-1	2.77981	11.2056
001-028_T0_COL_LP_5p_N1__CAGAATCTCATGTCTT-1	2.97045	10.6219
001-028_T0_COL_LP_5p_N1__AGTAGTCCATAACCTG-1	3.61463	10.5428
001-028_T0_COL_LP_5p_N1__GGCTGGTAGAAACCAT-1	4.75725	10.6179
001-028_T0_COL_LP_5p_N1__GATGCTAAGCGATGAC-1	3.2267	10.3307
001-028_T0_COL_LP_5p_N1__CCCTCCTGTTATGCGT-1	4.37961	10.3544
001-028_T0_COL_LP_5p_N1__TATCTCATCGAATGGG-1	2.51008	12.0788
001-028_T0_COL_LP_5p_N1__GCATACACATCCGCGA-1	3.94682	10.404
001-028_T0_COL_LP_5p_N1__TGACAACCACGAAAGC-1	3.48509	11.1794
001-028_T0_COL_LP_5p_N1__CCACTACAGGCCCTCA-1	3.18483	10.5137
001-028_T0_COL_LP_5p_N1__TCAGGATAGCCTTGAT-1	3.17411	10.9711
001-028_T0_COL_LP_5p_N1__CAGATCAAGGCCCGTT-1	3.07194	10.6695
001-028_T0_COL_LP_5p_N1__GGATGTTTCTGTACGA-1	3.02911	10.7346
001-028_T0_COL_LP_5p_N1__CGAACATAGCTGAAAT-1	2.71667	11.5301
001-028_T0_COL_LP_5p_N1__TAGTTGGCACAGAGGT-1	3.44816	10.8059
001-028_T0_COL_LP_5p_N1__GGGACCTGTCTTCAAG-1	3.30482	10.5028
001-028_T0_COL_LP_5p_N1__AAACCTGCACGACTCG-1	3.5392	11.2986
001-028_T0_COL_LP_5p_N1__GGCTGGTAGGCGACAT-1	3.36257	10.4414
001-028_T0_COL_LP_5p_N1__TTGCGTCTCATAAAGG-1	3.57531	10.491
001-028_T0_COL_LP_5p_N1__CTCCTAGAGTCTCGGC-1	2.92614	11.6275
001-028_T0_COL_LP_5p_N1__ATTCTACGTTGAGGTG-1	2.96039	11.4681
001-028_T0_COL_LP_5p_N1__GAAATGAGTAAATGAC-1	4.72892	10.0612
001-028_T0_COL_LP_5p_N1__GCGCGATAGCGTGTCC-1	3.826	10.9081
001-028_T0_COL_LP_5p_N1__TACGGGCTCGCCTGTT-1	2.82248	11.5983
001-028_T0_COL_LP_5p_N1__GGTGCGTCAGGGTACA-1	2.80593	10.7749
001-028_T0_COL_LP_5p_N1__AAGTCTGTCTTGAGGT-1	4.2231	10.7422
001-028_T0_COL_LP_5p_N1__GAAACTCTCCTTTACA-1	3.53899	10.4836
001-028_T0_COL_LP_5p_N1__GCTGCTTCATGCCCGA-1	2.96765	11.1912
001-028_T0_COL_LP_5p_N1__CTTCTCTGTAGTACCT-1	3.31073	10.7196
001-028_T0_COL_LP_5p_N1__ATTGGACTCGCCTGTT-1	2.78727	11.4028
001-028_T0_COL_LP_5p_N1__AATCGGTTCATTGCGA-1	2.94794	11.2301
001-028_T0_COL_LP_5p_N1__CCATGTCAGGTGCAAC-1	3.17527	10.8734
001-028_T0_COL_LP_5p_N1__TTAGGCATCCGAATGT-1	3.32805	10.4315
001-028_T0_COL_LP_5p_N1__GACTAACTCTTGTATC-1	2.97259	10.8203
001-028_T0_COL_LP_5p_N1__TTGTAGGAGAGGTTGC-1	3.10467	11.1766
001-028_T0_COL_LP_5p_N1__CTCCTAGTCATTGCGA-1	3.05138	10.9579
001-028_T0_COL_LP_5p_N1__AGCGTATGTCACCCAG-1	3.06347	10.9494
001-028_T0_COL_LP_5p_N1__CAACCAATCAACTCTT-1	3.72001	10.476
001-028_T0_COL_LP_5p_N1__CAGCTGGGTAAGTGGC-1	2.9897	10.6519
001-028_T0_COL_LP_5p_N1__GCTCCTACAGTGGGAT-1	3.57664	10.849
001-028_T0_COL_LP_5p_N1__AGTCTTTAGCTAGTGG-1	3.65413	10.7402
001-028_T0_COL_LP_5p_N1__GGACAAGCAAAGGAAG-1	2.7703	10.8945
001-028_T0_COL_LP_5p_N1__GATCAGTAGACAGAGA-1	3.49712	10.5674
001-028_T0_COL_LP_5p_N1__GTTCATTAGCCTATGT-1	4.08324	11.3852
001-028_T0_COL_LP_5p_N1__CTCGTCATCTGGCGTG-1	2.67709	11.0032
001-028_T0_COL_LP_5p_N1__GTGGGTCCAAACCTAC-1	3.43803	10.312
001-028_T0_COL_LP_5p_N1__GGAGCAATCAATCTCT-1	3.02415	10.8765
001-028_T0_COL_LP_5p_N1__TGGGAAGTCTCAAGTG-1	2.50706	10.7593
001-028_T0_COL_LP_5p_N1__TGTATTCGTAACGACG-1	3.39104	10.7551
001-028_T0_COL_LP_5p_N1__TGCCCTAGTAACGACG-1	3.17912	10.5997
001-028_T0_COL_LP_5p_N1__TGACGGCAGAGTGAGA-1	3.81033	10.4114
001-028_T0_COL_LP_5p_N1__GTAACTGAGCCAACAG-1	3.31704	10.5519
001-028_T0_COL_LP_5p_N1__TGCCAAAGTTGGACCC-1	3.32174	11.3847
001-028_T0_COL_LP_5p_N1__ACGATACCAAGCTGTT-1	2.69489	11.212
001-028_T0_COL_LP_5p_N1__AATCCAGCATACTACG-1	2.73054	10.8793
001-028_T0_COL_LP_5p_N1__CCTCAGTTCCAGAGGA-1	2.98323	11.4633
001-028_T0_COL_LP_5p_N1__CACTCCAGTGCTTCTC-1	3.00724	10.6603
001-028_T0_COL_LP_5p_N1__GTCATTTTCAGGATCT-1	3.07464	11.2501
001-028_T0_COL_LP_5p_N1__CGTCCATGTGACCAAG-1	2.93674	10.97
001-028_T0_COL_LP_5p_N1__CCACTACTCAGTTCGA-1	3.89284	10.7543
001-028_T0_COL_LP_5p_N1__CTGTTTATCCGAATGT-1	3.60389	10.8174
001-028_T0_COL_LP_5p_N1__ATCATCTTCCGTAGTA-1	3.56615	10.4829
001-028_T0_COL_LP_5p_N1__GGATGTTGTATTCTCT-1	2.88507	10.9571
001-028_T0_COL_LP_5p_N1__GCTGCTTGTGAGGGTT-1	3.35905	10.3921
001-028_T0_COL_LP_5p_N1__GTGCATATCGCCTGTT-1	2.73234	11.5438
001-028_T0_COL_LP_5p_N1__TCGCGAGAGGAATCGC-1	3.56611	11.3102
001-028_T0_COL_LP_5p_N1__TGGGCGTAGCTGCCCA-1	3.66317	10.8293
001-028_T0_COL_LP_5p_N1__CACACAAGTTTGGGCC-1	2.60023	11.1203
001-028_T0_COL_LP_5p_N1__GAACATCCAACTGCGC-1	3.1318	10.7077
001-028_T0_COL_LP_5p_N1__CGAATGTCAATACGCT-1	3.26204	10.5597
001-028_T0_COL_LP_5p_N1__CAACTAGTCCGAATGT-1	3.33451	10.3545
001-028_T0_COL_LP_5p_N1__CACCTTGTCACATAGC-1	3.07624	11.5071
001-028_T0_COL_LP_5p_N1__GCAATCAGTTCGCTAA-1	3.17226	10.6634
001-028_T0_COL_LP_5p_N1__CTTAACTAGGTCATCT-1	3.06855	10.9467
001-028_T0_COL_LP_5p_N1__TTTATGCGTGCTGTAT-1	3.71754	10.6998
001-028_T0_COL_LP_5p_N1__TAAGCGTGTCTCCATC-1	2.98151	11.574
001-028_T0_COL_LP_5p_N1__ATGGGAGCACGAGGTA-1	3.5009	10.5623
001-028_T0_COL_LP_5p_N1__CAGCGACAGATAGGAG-1	2.9898	10.7132
001-028_T0_COL_LP_5p_N1__CGCTATCAGTCCCACG-1	3.37992	11.5467
001-028_T0_COL_LP_5p_N1__TGAGCATCACACTGCG-1	2.72436	11.657
001-028_T0_COL_LP_5p_N1__GTAGTCATCTGCAAGT-1	2.9098	10.882
001-028_T0_COL_LP_5p_N1__ACGTCAAGTGAAATCA-1	3.21389	11.2734
001-028_T0_COL_LP_5p_N1__CGACTTCTCCACGTTC-1	3.29456	10.9763
001-028_T0_COL_LP_5p_N1__ATCATGGTCAGGCAAG-1	3.10801	10.5421
001-028_T0_COL_LP_5p_N1__GGACATTAGGACAGAA-1	2.77776	11.628
001-028_T0_COL_LP_5p_N1__GTCGGGTCACAACTGT-1	3.55719	10.5006
001-028_T0_COL_LP_5p_N1__GATCAGTCAAGAAAGG-1	3.40669	10.535
001-028_T0_COL_LP_5p_N1__AAAGATGCAAGTTGTC-1	3.85135	10.7792
001-028_T0_COL_LP_5p_N1__GCGCGATAGCCTTGAT-1	2.7969	11.3083
001-028_T0_COL_LP_5p_N1__CAGCCGATCGAACGGA-1	3.30081	10.5955
001-028_T0_COL_LP_5p_N1__TAGCCGGGTCGAATCT-1	3.16282	11.3356
001-028_T0_COL_LP_5p_N1__GACCAATGTCGCCATG-1	3.42108	10.5538
001-028_T0_COL_LP_5p_N1__GTTACAGTCTCTTGAT-1	3.24642	10.6829
001-028_T0_COL_LP_5p_N1__CAAGTTGCACATTAGC-1	3.02032	10.9702
001-028_T0_COL_LP_5p_N1__TGCTGCTGTCAAAGAT-1	2.82177	11.4052
001-028_T0_COL_LP_5p_N1__ACCCACTGTGAGGGTT-1	4.95833	11.0674
001-028_T0_COL_LP_5p_N1__TCCACACTCGAATGCT-1	3.35846	10.2881
001-028_T0_COL_LP_5p_N1__AGAGCTTTCCCAACGG-1	3.03462	11.7538
001-028_T0_COL_LP_5p_N1__GCCAAATTCTAGAGTC-1	4.82261	10.0843
001-028_T0_COL_LP_5p_N1__ACTGCTCAGCTAGGCA-1	3.68993	10.8519
001-028_T0_COL_LP_5p_N1__CAGTAACAGTAACCCT-1	2.74684	11.0764
001-028_T0_COL_LP_5p_N1__CCACGGAGTTCCATGA-1	3.80036	10.4624
001-028_T0_COL_LP_5p_N1__TGAGGGATCTACCTGC-1	2.99275	10.2247
001-028_T0_COL_LP_5p_N1__CCTTTCTCACGGCTAC-1	3.19402	10.9712
001-028_T0_COL_LP_5p_N1__AAGGAGCGTACACCGC-1	3.2331	11.1398
001-028_T0_COL_LP_5p_N1__CCCTCCTAGTGTTGAA-1	2.70113	11.0512
001-028_T0_COL_LP_5p_N1__CTTAGGAGTCATGCAT-1	2.61835	11.4986
001-028_T0_COL_LP_5p_N1__CGACTTCGTACAAGTA-1	3.38916	10.4627
001-028_T0_COL_LP_5p_N1__CGAATGTTCTACCTGC-1	3.21136	10.8721
001-028_T0_COL_LP_5p_N1__CTGATCCAGACGCTTT-1	2.77733	11.3802
001-028_T0_COL_LP_5p_N1__TATCTCACACCAGGCT-1	2.93776	11.9156
001-028_T0_COL_LP_5p_N1__CTCTACGGTCACCCAG-1	3.01777	11.5678
001-028_T0_COL_LP_5p_N1__ACTGCTCTCTGCGTAA-1	3.23681	11.1231
001-028_T0_COL_LP_5p_N1__GTACTCCGTCATCCCT-1	2.91737	11.8519
001-028_T0_COL_LP_5p_N1__TCACGAACACGAAACG-1	2.63151	10.7154
001-028_T0_COL_LP_5p_N1__AAAGATGGTTAAGAAC-1	3.70088	10.6184
001-028_T0_COL_LP_5p_N1__GATCGCGGTCTCACCT-1	3.03403	10.8184
001-028_T0_COL_LP_5p_N1__GGAGCAATCCGAATGT-1	2.50325	10.939
001-028_T0_COL_LP_5p_N1__CGAGCCAAGAACAACT-1	2.93247	11.3894
001-028_T0_COL_LP_5p_N1__GTATTCTTCAACACTG-1	2.90507	11.2865
001-028_T0_COL_LP_5p_N1__TCAGGTAAGACACGAC-1	3.22993	11.1399
001-028_T0_COL_LP_5p_N1__TAAGTGCGTATAGGGC-1	2.57645	11.9714
001-028_T0_COL_LP_5p_N1__TAAGAGACAGCTATTG-1	4.78084	10.76
001-028_T0_COL_LP_5p_N1__GACAGAGAGTAATCCC-1	2.59838	12.2126
001-028_T0_COL_LP_5p_N1__ACACCCTGTCCGCTGA-1	3.80711	10.8208
001-028_T0_COL_LP_5p_N1__TCTTCGGAGACCCACC-1	4.21301	10.3923
001-028_T0_COL_LP_5p_N1__CGATTGACATATGCTG-1	4.45175	10.9548
001-028_T0_COL_LP_5p_N1__CTAACTTGTAAGGGCT-1	3.46419	11.0795
001-028_T0_COL_LP_5p_N1__CCCAATCGTCAGAAGC-1	3.29568	11.8254
001-028_T0_COL_LP_5p_N1__CATCAGACACATGACT-1	4.33686	10.663
001-028_T0_COL_LP_5p_N1__TGAGAGGCATTGGTAC-1	4.90226	11.6291
001-028_T0_COL_LP_5p_N1__ACTGAACCACGTAAGG-1	2.92076	11.1277
001-028_T0_COL_LP_5p_N1__CTAAGACGTTGCGTTA-1	3.74391	10.3333
001-028_T0_COL_LP_5p_N1__GCATGCGGTTCCGGCA-1	3.09212	11.2734
001-028_T0_COL_LP_5p_N1__GGGTCTGAGGAATTAC-1	4.63411	10.2759
001-028_T0_COL_LP_5p_N1__TCTGGAACAGTAAGCG-1	4.84574	10.8513
001-028_T0_COL_LP_5p_N1__ACTTGTTTCCTAAGTG-1	3.58445	10.8084
001-028_T0_COL_LP_5p_N1__TTCGAAGGTGGCAAAC-1	3.17704	12.1582
001-028_T0_COL_LP_5p_N1__CGTTCTGAGACAAAGG-1	3.25778	11.8669
001-028_T0_COL_LP_5p_N1__CTGCTGTAGGTAGCCA-1	4.93796	10.4887
001-028_T0_COL_LP_5p_N1__GACGGCTTCATAGCAC-1	3.11587	11.5402
001-028_T0_COL_LP_5p_N1__AGTCTTTTCGTAGATC-1	2.9978	11.0784
001-028_T0_COL_LP_5p_N1__ACTGAGTGTCCCGACA-1	3.97933	10.3843
001-028_T0_COL_LP_5p_N1__TGCGGGTGTAATCACC-1	3.54766	10.7265
001-028_T0_COL_LP_5p_N1__TGCCAAATCAGTACGT-1	3.16414	11.5987
001-028_T0_COL_LP_5p_N1__CAAGTTGTCTTGCATT-1	4.31024	10.7086
001-028_T0_COL_LP_5p_N1__CTAGAGTCATTCCTGC-1	3.67682	10.5618
001-028_T0_COL_LP_5p_N1__GGCAATTCAGTCTTCC-1	2.51925	10.7031
001-028_T0_COL_LP_5p_N1__AAGGTTCGTCACAAGG-1	3.57837	10.7298
001-028_T0_COL_LP_5p_N1__CCGTGGACACGAGGTA-1	3.30943	11.0899
001-028_T0_COL_LP_5p_N1__CCACGGAGTAGGGTAC-1	3.34569	11.1695
001-028_T0_COL_LP_5p_N1__TCGCGAGAGAACTGTA-1	3.27518	11.2069
001-028_T0_COL_LP_5p_N1__CTGATAGAGGTAAACT-1	3.05352	11.1357
001-028_T0_COL_LP_5p_N1__TGAGCCGAGTTAACGA-1	3.07375	10.3847
001-028_T0_COL_LP_5p_N1__TCGAGGCTCTGTGCAA-1	3.32617	10.5063
001-028_T0_COL_LP_5p_N1__ATCACGAAGGCATGTG-1	2.79395	12.1965
001-028_T0_COL_LP_5p_N1__CGAGCCAAGATAGGAG-1	3.93258	10.6254
001-028_T0_COL_LP_5p_N1__TGCGCAGAGGCTAGAC-1	2.95953	11.5438
001-028_T0_COL_LP_5p_N1__CACATTTGTGGTTTCA-1	3.40741	10.8023
001-028_T0_COL_LP_5p_N1__GCGGGTTCAATGGATA-1	3.29259	10.7139
001-028_T0_COL_LP_5p_N1__ACACCGGTCTACGAGT-1	4.05697	10.591
001-028_T0_COL_LP_5p_N1__CTACATTTCTGCAGTA-1	4.42014	10.4712
001-028_T0_COL_LP_5p_N1__ACTTGTTCACGAGGTA-1	3.21755	11.0989
001-028_T0_COL_LP_5p_N1__GATCGATAGCTAAGAT-1	3.43407	10.7641
001-028_T0_COL_LP_5p_N1__CTCGAGGGTAGGAGTC-1	4.14874	10.7329
001-028_T0_COL_LP_5p_N1__CAAGATCCAAGCGTAG-1	3.21073	11.5453
001-028_T0_COL_LP_5p_N1__CCTACCACAATGCCAT-1	3.81702	10.8196
001-028_T0_COL_LP_5p_N1__TACCTTAAGACCTTTG-1	3.69363	10.6743
001-028_T0_COL_LP_5p_N1__TTTACTGGTTCATGGT-1	3.01956	10.6126
001-028_T0_COL_LP_5p_N1__GGACATTTCTCCAACC-1	3.38592	10.4516
001-028_T0_COL_LP_5p_N1__TCAGGTATCTTCGAGA-1	2.61234	11.8437
001-028_T0_COL_LP_5p_N1__AAACCTGAGTCCTCCT-1	3.23891	11.2819
001-028_T0_COL_LP_5p_N1__GTAACTGCAGTATAAG-1	4.85047	10.9156
001-028_T0_COL_LP_5p_N1__TTGTAGGAGGTGTTAA-1	3.82609	10.8528
001-028_T0_COL_LP_5p_N1__CATATTCGTCTTCAAG-1	3.14524	11.301
001-028_T0_COL_LP_5p_N1__CACACTCGTACAGACG-1	4.5612	10.1441
001-028_T0_COL_LP_5p_N1__ACTGATGTCTAACTGG-1	2.86142	11.0568
001-028_T0_COL_LP_5p_N1__CTCGTCAGTCTCCATC-1	4.17695	10.6118
001-028_T0_COL_LP_5p_N1__AGTTGGTCAATCTGCA-1	2.75655	11.6544
001-028_T0_COL_LP_5p_N1__CCAATCCCAAGGACTG-1	4.34023	10.7369
001-028_T0_COL_LP_5p_N1__ACACCAACAGTTTACG-1	3.0438	11.1778
001-028_T0_COL_LP_5p_N1__GTCCTCACAATGAATG-1	4.56156	11.0986
001-028_T0_COL_LP_5p_N1__TGATTTCCAGCCTGTG-1	3.3724	10.558
001-028_T0_COL_LP_5p_N1__CGTAGGCCAGTCGATT-1	2.6903	11.8152
001-028_T0_COL_LP_5p_N1__TTCGAAGAGCCAGGAT-1	3.23894	11.092
001-028_T0_COL_LP_5p_N1__ACTTTCAGTTCTGGTA-1	3.60616	10.6683
001-028_T0_COL_LP_5p_N1__GTCATTTAGCGTCAAG-1	4.23869	10.4122
001-028_T0_COL_LP_5p_N1__TTGCCGTAGTGACATA-1	3.62569	10.7338
001-028_T0_COL_LP_5p_N1__AAGTCTGCAATGAATG-1	5.64663	10.8643
001-028_T0_COL_LP_5p_N1__GTATCTTAGCACAGGT-1	2.87495	11.4994
001-028_T0_COL_LP_5p_N1__TTGGAACCAGCGATCC-1	4.32625	10.3614
001-028_T0_COL_LP_5p_N1__CCTCTGAAGCTAGTCT-1	3.47979	10.3572
001-028_T0_COL_LP_5p_N1__TAAGAGATCTGCGACG-1	2.72398	11.9788
001-028_T0_COL_LP_5p_N1__GTGCTTCAGCGGATCA-1	2.8976	11.3002
001-028_T0_COL_LP_5p_N1__AAGGAGCGTTATCACG-1	4.16978	10.7947
001-028_T0_COL_LP_5p_N1__TGTGGTAAGTGTCTCA-1	4.71725	10.3645
001-028_T0_COL_LP_5p_N1__TGACGGCTCACGCGGT-1	3.35051	10.636
001-028_T0_COL_LP_5p_N1__ATCTGCCCATCCGGGT-1	3.14394	10.9958
001-028_T0_COL_LP_5p_N1__CCCTCCTCAGCCAATT-1	3.73383	10.2577
001-028_T0_COL_LP_5p_N1__GTAGGCCAGACCCACC-1	3.38749	11.6677
001-028_T0_COL_LP_5p_N1__GTGGGTCCATGGAATA-1	3.13441	11.1215
001-028_T0_COL_LP_5p_N1__TCGTAGATCATTTGGG-1	2.29438	11.515
001-028_T0_COL_LP_5p_N1__CAGCGACTCGCAAACT-1	3.44553	10.7622
001-028_T0_COL_LP_5p_N1__GAGTCCGAGAGGGATA-1	4.8307	11.6146
001-028_T0_COL_LP_5p_N1__ACGCCAGCACGCATCG-1	2.76315	10.8764
001-028_T0_COL_LP_5p_N1__CTCGGGAAGCCAGAAC-1	4.05204	11.1135
001-028_T0_COL_LP_5p_N1__CTCGTACTCAGCACAT-1	3.99535	10.7662
001-028_T0_COL_LP_5p_N1__CTAATGGCATCTGGTA-1	3.36094	11.5948
001-028_T0_COL_LP_5p_N1__GGTGTTAAGCGCCTTG-1	3.6123	10.5949
001-028_T0_COL_LP_5p_N1__GAACGGACAACACGCC-1	2.7286	11.2948
001-028_T0_COL_LP_5p_N1__CACAAACTCCAAATGC-1	3.41153	10.5504
001-028_T0_COL_LP_5p_N1__ACTGATGGTGTAAGTA-1	3.55073	11.4416
001-028_T0_COL_LP_5p_N1__ACGCAGCAGTGCCAGA-1	3.09621	11.3337
001-028_T0_COL_LP_5p_N1__GATGCTAAGATAGTCA-1	3.26072	11.4741
001-028_T0_COL_LP_5p_N1__GAATAAGCACCGAATT-1	5.15656	10.9321
001-028_T0_COL_LP_5p_N1__CGGAGCTCACGAAATA-1	3.0612	10.734
001-028_T0_COL_LP_5p_N1__TGATTTCGTCTCGTTC-1	2.93878	11.5776
001-028_T0_COL_LP_5p_N1__TCAATCTCAGCTTAAC-1	4.60117	10.3194
001-028_T0_COL_LP_5p_N1__GTCGGGTTCGAGAACG-1	4.24254	10.398
001-028_T0_COL_LP_5p_N1__AGCTCTCTCAGAGGTG-1	2.88507	10.9539
001-028_T0_COL_LP_5p_N1__TGGTTCCAGACTCGGA-1	2.62962	11.1142
001-028_T0_COL_LP_5p_N1__GCTGCGAGTCTACCTC-1	3.49367	10.6909
001-028_T0_COL_LP_5p_N1__GGACAGAAGTGCGATG-1	2.97129	11.2901
001-028_T0_COL_LP_5p_N1__AACCGCGGTTACGGAG-1	3.07256	10.989
001-028_T0_COL_LP_5p_N1__CATATTCGTATAGTAG-1	3.03178	11.4916
001-028_T0_COL_LP_5p_N1__CGGCTAGCAGCCTATA-1	2.87315	11.5349
001-028_T0_COL_LP_5p_N1__TTATGCTCATCGTCGG-1	3.57423	11.0963
001-028_T0_COL_LP_5p_N1__CTGCCTAGTTCAGCGC-1	3.06291	10.8245
001-028_T0_COL_LP_5p_N1__CCACGGAAGTGTTAGA-1	3.34826	10.9343
001-028_T0_COL_LP_5p_N1__GACGTTAGTCGACTGC-1	3.03421	11.1881
001-028_T0_COL_LP_5p_N1__CGACCTTAGGACACCA-1	2.58293	11.5739
001-028_T0_COL_LP_5p_N1__AAGTCTGCAGCTGGCT-1	4.19869	10.6323
001-028_T0_COL_LP_5p_N1__CCTAAAGTCCTTGACC-1	4.14369	10.3223
001-028_T0_COL_LP_5p_N1__GAGCAGATCATAACCG-1	3.65714	10.4651
001-028_T0_COL_LP_5p_N1__GGAACTTAGATGTAAC-1	4.71459	10.0051
001-028_T0_COL_LP_5p_N1__TGTCCCAGTGTGACCC-1	3.5577	11.1198
001-028_T0_COL_LP_5p_N1__TCTTCGGAGTGCTGCC-1	2.85021	11.4092
001-028_T0_COL_LP_5p_N1__AGAGTGGTCTACTCAT-1	3.33984	10.4645
001-028_T0_COL_LP_5p_N1__AACCGCGCACTACAGT-1	3.29715	11.4891
001-028_T0_COL_LP_5p_N1__CAGATCAGTGTGGTTT-1	3.95879	10.6425
001-028_T0_COL_LP_5p_N1__GCGACCACATACAGCT-1	4.2953	10.256
001-028_T0_COL_LP_5p_N1__GTTACAGAGATGGCGT-1	2.98895	11.4118
001-028_T0_COL_LP_5p_N1__ACTGCTCTCTCGCTTG-1	2.90864	11.3192
001-028_T0_COL_LP_5p_N1__ACCTTTAAGTTAGCGG-1	2.36339	11.6992
001-028_T0_COL_LP_5p_N1__TCTATTGGTCATCCCT-1	3.08036	10.8322
001-028_T0_COL_LP_5p_N1__TCTCATAAGAGTACCG-1	3.61896	11.7861
001-028_T0_COL_LP_5p_N1__GTGTGCGCAAACCTAC-1	2.79334	11.3098
001-028_T0_COL_LP_5p_N1__CTCATTAGTAGGGTAC-1	3.05768	10.6733
001-028_T0_COL_LP_5p_N1__CGTAGCGGTGTTCTTT-1	3.98976	10.8062
001-028_T0_COL_LP_5p_N1__TTCTTAGTCATAGCAC-1	2.7009	11.0659
001-028_T0_COL_LP_5p_N1__GCGCGATAGTACTTGC-1	5.00411	11.2467
001-028_T0_COL_LP_5p_N1__CTCGTCACACATTTCT-1	5.43467	11.1461
001-028_T0_COL_LP_5p_N1__CGTTAGACACCACGTG-1	3.78519	10.8033
001-028_T0_COL_LP_5p_N1__AAGTCTGAGACGCACA-1	3.4474	10.5273
001-028_T0_COL_LP_5p_N1__CTCTACGCACATCCAA-1	2.7683	12.1689
001-028_T0_COL_LP_5p_N1__GCGCAGTTCGCCTGTT-1	4.0335	10.219
001-028_T0_COL_LP_5p_N1__GTAACGTAGTACGACG-1	3.28871	11.3313
001-028_T0_COL_LP_5p_N1__CACATAGTCCCAGGTG-1	2.99817	10.6475
001-028_T0_COL_LP_5p_N1__ATTCTACAGATGTGTA-1	2.48625	11.931
001-028_T0_COL_LP_5p_N1__TGGCGCACACACTGCG-1	3.18774	10.5682
001-028_T0_COL_LP_5p_N1__CGAGCACTCACGCGGT-1	2.81005	11.7007
001-028_T0_COL_LP_5p_N1__TGCGGGTTCTCGTTTA-1	2.83849	11.9693
001-028_T0_COL_LP_5p_N1__ATGGGAGGTAGGGTAC-1	2.74539	11.8057
001-028_T0_COL_LP_5p_N1__AGACGTTGTCCAGTAT-1	3.33968	11.3887
001-028_T0_COL_LP_5p_N1__TCAGCTCGTACGCTGC-1	4.50038	10.8876
001-028_T0_COL_LP_5p_N1__AGCCTAAGTAAACCTC-1	2.60053	11.5005
001-028_T0_COL_LP_5p_N1__AGCCTAAGTGACTACT-1	5.5657	11.1188
001-028_T0_COL_LP_5p_N1__ATCGAGTTCATAACCG-1	3.03657	10.7434
001-028_T0_COL_LP_5p_N1__ATAGACCCACCCAGTG-1	4.06278	11.5403
001-028_T0_COL_LP_5p_N1__CAGCTAATCATAACCG-1	2.57803	11.2633
001-028_T0_COL_LP_5p_N1__TCGGTAAAGACTGGGT-1	4.75982	10.1292
001-028_T0_COL_LP_5p_N1__CTCGTACGTAGAGGAA-1	2.86498	11.4162
001-028_T0_COL_LP_5p_N1__TCAGCAATCGCCAAAT-1	3.58929	10.523
001-028_T0_COL_LP_5p_N1__TCGCGTTAGTATCTCG-1	2.99342	11.9585
001-028_T0_COL_LP_5p_N1__CAAGTTGGTAACGCGA-1	5.38361	10.7269
001-028_T0_COL_LP_5p_N1__TGACAACGTGCTAGCC-1	4.32169	11.1163
001-028_T0_COL_LP_5p_N1__TGGTTAGCAGGGAGAG-1	3.5025	10.9975
001-028_T0_COL_LP_5p_N1__ACACTGATCACCGTAA-1	3.5399	11.0148
001-028_T0_COL_LP_5p_N1__CATCCACGTTAAAGTG-1	4.85689	10.5553
001-028_T0_COL_LP_5p_N1__CTAACTTAGATCTGAA-1	3.85874	11.0221
001-028_T0_COL_LP_5p_N1__ACACCAAAGCTGCCCA-1	3.88514	10.4412
001-028_T0_COL_LP_5p_N1__GACGTTACATGCCACG-1	3.23064	10.9562
001-028_T0_COL_LP_5p_N1__TCAGATGTCTTGCAAG-1	2.43473	12.0776
001-028_T0_COL_LP_5p_N1__CTGAAACAGTTTAGGA-1	3.34805	10.8578
001-028_T0_COL_LP_5p_N1__AGAGTGGCAAGGACAC-1	4.51836	10.8974
001-028_T0_COL_LP_5p_N1__GTCACAAGTCTAGCCG-1	3.42012	10.9433
001-028_T0_COL_LP_5p_N1__TTCTTAGGTTCTGAAC-1	4.63103	10.9428
001-028_T0_COL_LP_5p_N1__CGCGGTACACTCAGGC-1	3.75132	10.9422
001-028_T0_COL_LP_5p_N1__CTTACCGAGATAGGAG-1	3.57376	11.1929
001-028_T0_COL_LP_5p_N1__TTGGAACCACTGCCAG-1	3.10737	10.5899
001-028_T0_COL_LP_5p_N1__ACATGGTAGGTGACCA-1	3.22226	11.0767
001-028_T0_COL_LP_5p_N1__CCTAAAGGTCCAGTTA-1	4.34642	10.734
001-028_T0_COL_LP_5p_N1__AGCAGCCGTACAGACG-1	3.57078	10.9794
001-028_T0_COL_LP_5p_N1__CTCTAATCAGTTTACG-1	2.91133	11.5946
001-028_T0_COL_LP_5p_N1__CGAATGTGTAGTGAAT-1	2.84032	11.7146
001-028_T0_COL_LP_5p_N1__GATGCTACAGCTCCGA-1	3.28172	10.2698
001-028_T0_COL_LP_5p_N1__GATGAGGTCATTATCC-1	4.49469	11.2721
001-028_T0_COL_LP_5p_N1__CCACGGACACAAGTAA-1	5.48616	11.2618
001-028_T0_COL_LP_5p_N1__TCACAAGGTGTGTGCC-1	2.5705	11.0914
001-028_T0_COL_LP_5p_N1__CCAGCGATCATTGCCC-1	4.27774	10.8081
001-028_T0_COL_LP_5p_N1__CGAGCACAGGTGACCA-1	4.41287	10.3168
001-028_T0_COL_LP_5p_N1__CAGAATCAGCACACAG-1	4.70529	10.4746
001-028_T0_COL_LP_5p_N1__GCTGCAGAGGCTCATT-1	4.82897	10.3952
001-028_T0_COL_LP_5p_N1__TCAGGTATCCTTTCTC-1	3.50546	10.5921
001-028_T0_COL_LP_5p_N1__CGTGAGCGTTACGACT-1	3.05213	11.028
001-028_T0_COL_LP_5p_N1__TATTACCCAGGATTGG-1	4.25026	10.6472
001-028_T0_COL_LP_5p_N1__TGTATTCTCCTCTAGC-1	3.99174	11.2794
001-028_T0_COL_LP_5p_N1__CACAGGCTCCACGAAT-1	3.33947	10.4247
001-028_T0_COL_LP_5p_N1__CCTTTCTCAACGATGG-1	3.09002	11.5437
001-028_T0_COL_LP_5p_N1__CCTTCGACAAGTTGTC-1	3.39411	11.5563
001-028_T0_COL_LP_5p_N1__AGCCTAAAGGAGTAGA-1	4.7053	10.8489
001-028_T0_COL_LP_5p_N1__GTCACAACATGCCACG-1	4.87862	11.4883
001-028_T0_COL_LP_5p_N1__GTGTGCGTCTTGTACT-1	3.2677	11.7482
001-028_T0_COL_LP_5p_N1__GACGCGTGTATGGTTC-1	3.18007	10.5896
001-028_T0_COL_LP_5p_N1__ACATCAGAGATGCGAC-1	4.53186	10.6891
001-028_T0_COL_LP_5p_N1__TGACGGCTCAGGCCCA-1	3.59774	10.4327
001-028_T0_COL_LP_5p_N1__CGTCAGGCAATGACCT-1	3.90119	11.3449
001-028_T0_COL_LP_5p_N1__GCATGCGGTATCGCAT-1	3.09036	11.1759
001-028_T0_COL_LP_5p_N1__CGCTGGATCTACTCAT-1	4.69775	10.2795
001-028_T0_COL_LP_5p_N1__TCCACACGTCAATGTC-1	4.3766	10.7395
001-028_T0_COL_LP_5p_N1__GGGCATCCACTGTGTA-1	2.67336	11.8224
001-028_T0_COL_LP_5p_N1__GCGCAACGTCAACTGT-1	2.62809	11.789
001-028_T0_COL_LP_5p_N1__TTCTACAGTTGGGACA-1	2.95003	11.1794
001-028_T0_COL_LP_5p_N1__CGCGGTATCATTATCC-1	2.63967	11.8251
001-028_T0_COL_LP_5p_N1__CTAGTGATCGTACGGC-1	2.94304	11.0902
001-028_T0_COL_LP_5p_N1__CCAATCCTCTACTTAC-1	5.31031	10.714
001-028_T0_COL_LP_5p_N1__TCACGAATCACCCGAG-1	5.05057	11.3777
001-028_T0_COL_LP_5p_N1__TGTGGTAAGCGATAGC-1	5.1102	10.3952
001-028_T0_COL_LP_5p_N1__GTCTCGTCATCTACGA-1	4.52387	11.1311
001-028_T0_COL_LP_5p_N1__CAGCCGAAGCTGATAA-1	3.62298	11.2517
001-028_T0_COL_LP_5p_N1__GACGTTACAAGAGTCG-1	2.66148	11.8706
001-028_T0_COL_LP_5p_N1__CCTAAAGCATAGACTC-1	4.0818	10.4346
001-028_T0_COL_LP_5p_N1__ATTGGTGGTTCTGGTA-1	5.38059	10.8595
001-028_T0_COL_LP_5p_N1__GTGTGCGGTGTTTGTG-1	2.87932	11.6338
001-028_T0_COL_LP_5p_N1__TGCCCATCACATTAGC-1	4.81428	10.9106
001-028_T0_COL_LP_5p_N1__GGGTTGCTCTGGTTCC-1	4.82639	10.4526
001-028_T0_COL_LP_5p_N1__ATAAGAGAGCCCAGCT-1	2.84861	11.2897
001-028_T0_COL_LP_5p_N1__AACTCCCGTCAAACTC-1	2.9543	10.7393
001-028_T0_COL_LP_5p_N1__CAGTCCTTCACTTATC-1	3.30455	11.0902
001-028_T0_COL_LP_5p_N1__TGGCTGGTCGTAGATC-1	5.05024	10.2346
001-028_T0_COL_LP_5p_N1__GACTGCGAGTGCCAGA-1	3.83684	10.6777
001-028_T0_COL_LP_5p_N1__ACATGGTCACGAAGCA-1	4.71562	10.6957
001-028_T0_COL_LP_5p_N1__GGGTTGCGTCAATACC-1	3.69132	10.8756
001-028_T0_COL_LP_5p_N1__AGGGAGTCATTTGCTT-1	4.15157	10.13
001-028_T0_COL_LP_5p_N1__CATATTCTCCGAATGT-1	3.5027	10.8641
001-028_T0_COL_LP_5p_N1__AGTGAGGGTCTACCTC-1	3.95407	10.5693
001-028_T0_COL_LP_5p_N1__TCTTTCCTCTGTCTCG-1	4.47457	10.3473
001-028_T0_COL_LP_5p_N1__CACAGGCGTGGGTATG-1	4.51977	10.8233
001-028_T0_COL_LP_5p_N1__TATTACCAGAAACCTA-1	2.61181	11.3649
001-028_T0_COL_LP_5p_N1__CAAGATCGTGTGGTTT-1	2.71975	11.0336
001-028_T0_COL_LP_5p_N1__TCATTACGTGGTTTCA-1	3.67917	10.2338
001-028_T0_COL_LP_5p_N1__ATGCGATCATCGATTG-1	5.46984	10.629
001-028_T0_COL_LP_5p_N1__AGCGGTCAGGACGAAA-1	4.34707	11.7961
001-028_T0_COL_LP_5p_N1__GTGGGTCAGCTGTCTA-1	4.38046	10.5774
001-028_T0_COL_LP_5p_N1__ACAGCTAGTGAGGGAG-1	4.6644	10.0913
001-028_T0_COL_LP_5p_N1__AAAGATGTCACTCTTA-1	3.34719	10.3384
001-028_T0_COL_LP_5p_N1__CTTCTCTCATGTCCTC-1	5.28148	10.7078
001-028_T0_COL_LP_5p_N1__CAGGTGCAGCCAGTTT-1	4.98256	10.4989
001-028_T0_COL_LP_5p_N1__CGTTAGAAGTGAACGC-1	2.51274	11.8222
001-028_T0_COL_LP_5p_N1__CTGATCCCACGTCTCT-1	3.13629	10.8874
001-028_T0_COL_LP_5p_N1__GAATGAAAGAAGGTTT-1	3.89956	10.41
001-028_T0_COL_LP_5p_N1__TAAACCGCACATAACC-1	5.1781	11.5695
001-028_T0_COL_LP_5p_N1__GCAATCAAGATCACGG-1	3.00405	11.5667
001-028_T0_COL_LP_5p_N1__CATATTCGTTTAGGAA-1	3.44951	10.6883
001-028_T0_COL_LP_5p_N1__CGTCTACAGCTGCCCA-1	3.68476	10.4199
001-028_T0_COL_LP_5p_N1__CTAATGGGTCAACTGT-1	3.47241	10.3807
001-028_T0_COL_LP_5p_N1__AAGGCAGGTCGGGTCT-1	2.93563	11.3049
001-028_T0_COL_LP_5p_N1__GATCGATTCGCCTGTT-1	2.69786	11.7026
001-028_T0_COL_LP_5p_N1__CAGTAACCACTGTTAG-1	5.0761	10.6268
001-028_T0_COL_LP_5p_N1__CTACCCAAGTGGGCTA-1	5.21503	10.7332
001-028_T0_COL_LP_5p_N1__GTGAAGGAGCCGATTT-1	2.78923	11.0132
001-028_T0_COL_LP_5p_N1__TTAGTTCTCTAACTCT-1	3.27461	11.2518
001-028_T0_COL_LP_5p_N1__TCTCTAAAGATGAGAG-1	4.89996	10.2599
001-028_T0_COL_LP_5p_N1__TCTGGAAAGATAGGAG-1	4.83658	10.6628
001-028_T0_COL_LP_5p_N1__GCGCAACGTTCCACGG-1	5.37886	11.7425
001-028_T0_COL_LP_5p_N1__CCACCTAAGTGCAAGC-1	3.85322	10.3271
001-028_T0_COL_LP_5p_N1__GCAAACTAGTGTACTC-1	4.81771	10.7071
001-028_T0_COL_LP_5p_N1__CACAGTACACATTCGA-1	4.76577	10.1042
001-028_T0_COL_LP_5p_N1__CCTATTAGTTATCACG-1	4.3711	10.9273
001-028_T0_COL_LP_5p_N1__GATTCAGGTCTTGCGG-1	4.8428	11.102
001-028_T0_COL_LP_5p_N1__CGTAGGCCATCATCCC-1	3.24907	11.0077
001-028_T0_COL_LP_5p_N1__AGCAGCCTCCGCGTTT-1	2.98164	11.3558
001-028_T0_COL_LP_5p_N1__TCGTACCAGTGATCGG-1	4.14403	10.885
001-028_T0_COL_LP_5p_N1__ACGGCCAAGGGATCTG-1	5.45632	11.5305
001-028_T0_COL_LP_5p_N1__CTTTGCGAGGTAGCCA-1	5.60516	11.0902
001-028_T0_COL_LP_5p_N1__CAACTAGCATCTCGCT-1	2.96335	11.7088
001-028_T0_COL_LP_5p_N1__TCGTACCAGTCCTCCT-1	4.54593	10.8223
001-028_T0_COL_LP_5p_N1__TTCGAAGAGGAGCGTT-1	2.91299	11.6461
001-028_T0_COL_LP_5p_N1__AACTCCCAGTGCCATT-1	5.45362	11.1078
001-028_T0_COL_LP_5p_N1__TGCTACCGTTAAGAAC-1	4.82922	10.2497
001-028_T0_COL_LP_5p_N1__CAACCTCGTCATTAGC-1	3.577	10.7683
001-028_T0_COL_LP_5p_N1__GATGAAAGTGTGGTTT-1	3.31332	11.0929
001-028_T0_COL_LP_5p_N1__TACTTACAGAGGTTGC-1	4.74918	10.7865
001-028_T0_COL_LP_5p_N1__ATTGGACTCTTAGAGC-1	2.97473	12.1033
001-028_T0_COL_LP_5p_N1__CATCGAATCCTAAGTG-1	4.9421	11.0141
001-028_T0_COL_LP_5p_N1__TTGGCAATCGCACTCT-1	3.76376	10.2244
001-028_T0_COL_LP_5p_N1__AAGACCTAGGAGCGTT-1	4.06544	11.4545
001-028_T0_COL_LP_5p_N1__GTTCTCGTCGTACCGG-1	2.90703	11.4203
001-028_T0_COL_LP_5p_N1__ACGCCAGGTATCACCA-1	4.95617	10.493
001-028_T0_COL_LP_5p_N1__GGTGAAGCAGACAGGT-1	3.59009	10.8592
001-028_T0_COL_LP_5p_N1__AGTGGGAGTCCGAATT-1	3.86738	11.0817
001-028_T0_COL_LP_5p_N1__TGCGGGTGTCAATACC-1	3.6947	11.4841
001-028_T0_COL_LP_5p_N1__GTCTTCGAGGGTGTGT-1	3.43684	10.7668
001-028_T0_COL_LP_5p_N1__TGGGCGTAGACACGAC-1	5.04761	10.97
001-028_T0_COL_LP_5p_N1__TCAGCTCAGAGTCTGG-1	2.87212	10.6239
001-028_T0_COL_LP_5p_N1__AGAGCGATCAACACTG-1	4.49481	10.726
001-028_T0_COL_LP_5p_N1__ACGTCAAGTCCCGACA-1	4.51927	11.2435
001-028_T0_COL_LP_5p_N1__TGAGCATTCGTCGTTC-1	4.21974	10.9121
001-028_T0_COL_LP_5p_N1__TTGAACGCACATGGGA-1	4.73417	10.2403
001-028_T0_COL_LP_5p_N1__ACGGGCTGTTCGCGAC-1	5.29368	11.5095
001-028_T0_COL_LP_5p_N1__TCAGGATTCAAAGTAG-1	5.29351	10.5379
001-028_T0_COL_LP_5p_N1__GAAGCAGTCGATCCCT-1	4.83338	11.1265
001-028_T0_COL_LP_5p_N1__GATGCTATCGGTCTAA-1	5.62791	11.1367
001-028_T0_COL_LP_5p_N1__TACACGATCCACTGGG-1	3.32531	10.9052
001-028_T0_COL_LP_5p_N1__TGGCCAGTCCTACAGA-1	4.81959	10.1592
001-028_T0_COL_LP_5p_N1__TTTGCGCTCATGCTCC-1	3.08649	11.9947
001-028_T0_COL_LP_5p_N1__TCGTACCTCAACACAC-1	3.12543	11.8211
001-028_T0_COL_LP_5p_N1__ATCACGAAGCTTCGCG-1	2.85271	11.4177
001-028_T0_COL_LP_5p_N1__AGGGATGTCGCCAGCA-1	5.13694	10.7845
001-028_T0_COL_LP_5p_N1__GTAACGTAGAGCTGCA-1	5.44687	11.1856
001-028_T0_COL_LP_5p_N1__GATTCAGAGTTGTCGT-1	3.06069	11.6022
001-028_T0_COL_LP_5p_N1__CAAGAAAAGATATGGT-1	3.64882	10.2951
001-028_T0_COL_LP_5p_N1__CTCGAGGCAATGGAAT-1	5.23171	12.1548
001-028_T0_COL_LP_5p_N1__CACACCTGTGGCGAAT-1	2.84226	11.4667
001-028_T0_COL_LP_5p_N1__TAGGCATTCGGATGTT-1	4.90311	10.7237
001-028_T0_COL_LP_5p_N1__TATGCCCAGCGAAGGG-1	2.44714	11.5946
001-028_T0_COL_LP_5p_N1__CTACGTCCATCGATTG-1	2.66188	11.4968
001-028_T0_COL_LP_5p_N1__GGGTTGCCAGTCCTTC-1	3.85195	10.8165
001-028_T0_COL_LP_5p_N1__CAGTAACAGCTTATCG-1	3.18214	10.6055
001-028_T0_COL_LP_5p_N1__TGCCCATCAGTTAACC-1	3.63604	10.5476
001-028_T0_COL_LP_5p_N1__CATTATCTCATAACCG-1	5.18465	10.4348
001-028_T0_COL_LP_5p_N1__CTCATTATCAACGGCC-1	4.46654	11.0752
001-028_T0_COL_LP_5p_N1__ACTGAGTTCAGTTTGG-1	3.15934	10.8004
001-028_T0_COL_LP_5p_N1__TGGGAAGTCCTATGTT-1	4.85596	10.6802
001-028_T0_COL_LP_5p_N1__TCGGGACCATCGGTTA-1	3.18756	12.3108
001-028_T0_COL_LP_5p_N1__TAGACCATCGCCTGAG-1	4.74406	11.0111
001-028_T0_COL_LP_5p_N1__CGTGTCTGTGCGATAG-1	4.61489	10.8781
001-028_T0_COL_LP_5p_N1__TAGCCGGTCATGCAAC-1	3.54423	10.7113
001-028_T0_COL_LP_5p_N1__TACTCGCTCTGCTGTC-1	2.67956	11.4111
001-028_T0_COL_LP_5p_N1__TCAGCTCGTGCGCTTG-1	3.44493	10.1888
001-028_T0_COL_LP_5p_N1__CGTTAGAGTTTGTTTC-1	3.29186	10.883
001-028_T0_COL_LP_5p_N1__CAGCCGATCGTTGACA-1	3.43101	10.7253
001-028_T0_COL_LP_5p_N1__CGCTTCACATCCGTGG-1	2.87878	10.787
001-028_T0_COL_LP_5p_N1__CTCCTAGTCTGTTGAG-1	2.95062	11.2124
001-028_T0_COL_LP_5p_N1__CGATTGACAATAAGCA-1	2.16049	11.4438
001-028_T0_COL_LP_5p_N1__CAGAGAGAGCGATTCT-1	5.009	10.494
001-028_T0_COL_LP_5p_N1__AGCGTATCAGGTGGAT-1	2.76075	11.1231
001-028_T0_COL_LP_5p_N1__AACTCAGAGCGTCTAT-1	2.36969	12.154
001-028_T0_COL_LP_5p_N1__AGTGTCAAGGGAAACA-1	5.21375	11.3261
001-028_T0_COL_LP_5p_N1__CATGGCGTCAGTTAGC-1	2.86409	11.9337
001-028_T0_COL_LP_5p_N1__CTGTGCTGTAAATGAC-1	2.39519	11.2307
001-028_T0_COL_LP_5p_N1__TCACAAGGTCGTTGTA-1	4.18009	11.6692
001-028_T0_COL_LP_5p_N1__CTACCCAAGTCGAGTG-1	5.18825	10.9879
001-028_T0_COL_LP_5p_N1__GTCTTCGGTTGGTTTG-1	5.05424	10.8612
001-028_T0_COL_LP_5p_N1__AACTCAGGTTCTGGTA-1	3.26343	11.3379
001-028_T0_COL_LP_5p_N1__GACACGCCACGAAGCA-1	3.20881	10.7552
001-028_T0_COL_LP_5p_N1__TGGTTCCTCCAGTAGT-1	3.14698	10.5499
001-028_T0_COL_LP_5p_N1__CTCCTAGCAGCTCGAC-1	2.7171	11.1029
001-028_T0_COL_LP_5p_N1__TATGCCCGTAACGTTC-1	5.42749	11.012
001-028_T0_COL_LP_5p_N1__TTGAACGAGGCCATAG-1	4.97413	10.776
001-028_T0_COL_LP_5p_N1__GATGAGGCATGTCTCC-1	3.95664	10.1385
001-028_T0_COL_LP_5p_N1__TGCGTGGTCAAGAAGT-1	4.95471	10.1214
001-028_T0_COL_LP_5p_N1__TACACGATCGGAATCT-1	3.16388	11.5824
001-028_T0_COL_LP_5p_N1__CGGACACAGATCCTGT-1	2.6341	10.9395
001-028_T0_COL_LP_5p_N1__ATCGAGTCATGAAGTA-1	3.19605	10.8334
001-028_T0_COL_LP_5p_N1__AAGGTTCCACCTTGTC-1	4.31568	10.8531
001-028_T0_COL_LP_5p_N1__CTAACTTCAAGGTTCT-1	5.01128	11.3977
001-028_T0_COL_LP_5p_N1__CAGCGACAGGATGGTC-1	5.12931	10.6623
001-028_T0_COL_LP_5p_N1__TGATTTCGTGCTTCTC-1	5.03932	10.4849
001-028_T0_COL_LP_5p_N1__CATTCGCAGGTGATTA-1	4.32393	10.5882
001-028_T0_COL_LP_5p_N1__TGCACCTCACTTAAGC-1	2.95656	11.8977
001-028_T0_COL_LP_5p_N1__TTTGCGCTCTACTTAC-1	2.75042	11.0171
001-028_T0_COL_LP_5p_N1__CACACAAGTTGGAGGT-1	4.76564	10.6407
001-028_T0_COL_LP_5p_N1__CGGAGTCAGCCACTAT-1	4.79516	10.2739
001-028_T0_COL_LP_5p_N1__AGAGCGAGTTAAGATG-1	4.47213	10.5033
001-028_T0_COL_LP_5p_N1__CACACCTGTTCGGGCT-1	3.16847	11.2729
001-028_T0_COL_LP_5p_N1__TAAACCGAGTCAAGCG-1	4.86932	10.9561
001-028_T0_COL_LP_5p_N1__CCTCTGACAAGGTTTC-1	3.54061	10.9421
001-028_T0_COL_LP_5p_N1__CCCAGTTTCTGATTCT-1	4.75319	10.8534
001-028_T0_COL_LP_5p_N1__CTCGTCACATACCATG-1	3.22828	10.7898
001-028_T0_COL_LP_5p_N1__AAGGAGCGTGGTCTCG-1	4.33031	10.955
001-028_T0_COL_LP_5p_N1__CCGTTCAAGCTAAACA-1	3.99893	11.0334
001-028_T0_COL_LP_5p_N1__GAAGCAGAGTCGTACT-1	3.36584	12.0375
001-028_T0_COL_LP_5p_N1__TGGGAAGGTTGGAGGT-1	3.19785	10.7409
001-028_T0_COL_LP_5p_N1__ACATGGTTCTCTGTCG-1	4.74075	10.8996
001-028_T0_COL_LP_5p_N1__GTGTGCGTCACCTCGT-1	3.6887	10.6576
001-028_T0_COL_LP_5p_N1__TCAGATGCAAGTTCTG-1	3.39852	12.1334
001-028_T0_COL_LP_5p_N1__ACACCAATCAGAAATG-1	4.28594	10.8178
001-028_T0_COL_LP_5p_N1__TTAGTTCTCTGACCTC-1	3.82335	10.844
001-028_T0_COL_LP_5p_N1__TAGGCATGTACTTGAC-1	4.60637	11.2488
001-028_T0_COL_LP_5p_N1__GGGCATCCACGACTCG-1	2.83612	10.7704
001-028_T0_COL_LP_5p_N1__TTCTTAGTCTCTAGGA-1	4.68027	10.3162
001-028_T0_COL_LP_5p_N1__CTCGGGATCAGTTAGC-1	5.0375	11.1051
001-028_T0_COL_LP_5p_N1__GCTCTGTGTTATTCTC-1	5.49384	10.9662
001-028_T0_COL_LP_5p_N1__AAGACCTTCCCTTGCA-1	4.73534	10.4955
001-028_T0_COL_LP_5p_N1__ACGTCAAGTGAAGGCT-1	2.9434	11.4752
001-028_T0_COL_LP_5p_N1__ACGATACGTGTGCGTC-1	3.9494	10.7128
001-028_T0_COL_LP_5p_N1__CATTCGCGTGAAGGCT-1	3.31303	11.3088
001-028_T0_COL_LP_5p_N1__CGGGTCAAGGGATACC-1	3.15182	11.7047
001-028_T0_COL_LP_5p_N1__TGACAACAGTCAAGGC-1	3.07707	11.667
001-028_T0_COL_LP_5p_N1__GTTCGGGGTTGGAGGT-1	5.45634	10.7015
001-028_T0_COL_LP_5p_N1__AGTTGGTCAAGTAATG-1	3.96261	12.048
001-028_T0_COL_LP_5p_N1__GTACTCCCAGGATTGG-1	2.69668	12.1354
001-028_T0_COL_LP_5p_N1__CAGGTGCTCCCTAATT-1	2.87263	10.7652
001-028_T0_COL_LP_5p_N1__AGCAGCCCACCATGTA-1	3.61134	11.0252
001-028_T0_COL_LP_5p_N1__GCAGTTAAGATCTGAA-1	3.75147	10.3253
001-028_T0_COL_LP_5p_N1__GTACTTTTCGTCCGTT-1	3.56589	10.9181
001-028_T0_COL_LP_5p_N1__AGCTCCTTCTGCGACG-1	4.98402	10.7104
001-028_T0_COL_LP_5p_N1__CATGACAGTGTGCCTG-1	3.89391	10.403
001-028_T0_COL_LP_5p_N1__ATAAGAGCAATGGATA-1	4.19254	10.8208
001-028_T0_COL_LP_5p_N1__CTCGTCAGTGATGCCC-1	5.08453	12.1598
001-028_T0_COL_LP_5p_N1__CAGAGAGTCGCGGATC-1	3.45005	11.3399
001-028_T0_COL_LP_5p_N1__CGAGAAGAGAAGGACA-1	3.52813	10.7392
001-028_T0_COL_LP_5p_N1__TCAGCTCGTGTGGTTT-1	2.92422	10.9649
001-028_T0_COL_LP_5p_N1__CCTATTACAAGCCATT-1	4.27671	11.2411
001-028_T0_COL_LP_5p_N1__GTGGGTCTCATATCGG-1	3.60542	11.4763
001-028_T0_COL_LP_5p_N1__GATCGCGAGCCCGAAA-1	3.46781	11.0584
001-028_T0_COL_LP_5p_N1__TCATTTGCAAAGGCGT-1	4.65054	11.3818
001-028_T0_COL_LP_5p_N1__CCGTTCAAGAGTCGGT-1	2.80634	11.6534
001-028_T0_COL_LP_5p_N1__GCTTCCAGTAAATACG-1	4.28422	11.0945
001-028_T0_COL_LP_5p_N1__GCACTCTGTCGTCTTC-1	2.73942	10.8884
001-028_T0_COL_LP_5p_N1__AGTGGGAAGTCGTTTG-1	5.04658	11.0346
001-028_T0_COL_LP_5p_N1__TTCCCAGGTCGCGAAA-1	3.0181	12.057
001-028_T0_COL_LP_5p_N1__CTTTGCGCAGAAGCAC-1	5.24044	11.5644
001-028_T0_COL_LP_5p_N1__CCGGGATAGGCCATAG-1	4.45522	10.6777
001-028_T0_COL_LP_5p_N1__CTCGGAGGTTTGTTGG-1	4.29737	10.2395
001-028_T0_COL_LP_5p_N1__CATGGCGGTTGCTCCT-1	3.69906	10.4441
001-028_T0_COL_LP_5p_N1__CCATTCGGTGTTGGGA-1	4.16513	10.8337
001-028_T0_COL_LP_5p_N1__CTACACCCATATGCTG-1	2.71514	12.238
001-028_T0_COL_LP_5p_N1__CACACCTTCTACCAGA-1	3.06338	11.0052
001-028_T0_COL_LP_5p_N1__AAAGTAGGTGTGACCC-1	4.79059	12.2052
001-028_T0_COL_LP_5p_N1__CCGTACTAGACGACGT-1	4.20515	10.4142
001-028_T0_COL_LP_5p_N1__ACACTGATCTTCGAGA-1	4.77469	10.4191
001-028_T0_COL_LP_5p_N1__ATCTGCCGTGTTAAGA-1	5.50546	11.583
001-028_T0_COL_LP_5p_N1__CAGTAACTCGCAAGCC-1	3.97825	10.6341
001-028_T0_COL_LP_5p_N1__TACTCGCGTCGACTGC-1	2.4644	11.9651
001-028_T0_COL_LP_5p_N1__AGAGCGATCAAACGGG-1	5.32449	11.496
001-028_T0_COL_LP_5p_N1__TGCGGGTTCGGTGTCG-1	3.52893	10.9641
001-028_T0_COL_LP_5p_N1__CTACGTCGTTGAGTTC-1	4.53124	10.9981
001-028_T0_COL_LP_5p_N1__GTAGGCCAGGTGGGTT-1	4.69533	10.4177
001-028_T0_COL_LP_5p_N1__ATCATCTAGCTGCAAG-1	3.18223	10.8223
001-028_T0_COL_LP_5p_N1__GCGGGTTGTCTCTCTG-1	3.05937	11.952
001-028_T0_COL_LP_5p_N1__TGTCCCACACCTTGTC-1	2.81224	11.3202
001-028_T0_COL_LP_5p_N1__CAAGAAAAGTGCCATT-1	5.30256	10.6917
001-028_T0_COL_LP_5p_N1__GCTGCGAAGTACGTTC-1	4.32371	11.1109
001-028_T0_COL_LP_5p_N1__TCAGATGCAATGGATA-1	3.87378	10.8897
001-028_T0_COL_LP_5p_N1__GTCACAACAGATCTGT-1	4.69189	10.8883
001-028_T0_COL_LP_5p_N1__GTGCATACAAAGGTGC-1	4.71849	12.28
001-028_T0_COL_LP_5p_N1__GTTTCTAAGGGAGTAA-1	2.72961	10.8116
001-028_T0_COL_LP_5p_N1__TGCCAAACAACTGCGC-1	2.94856	11.6037
001-028_T0_COL_LP_5p_N1__CGACTTCGTCATTAGC-1	3.30021	10.4391
001-028_T0_COL_LP_5p_N1__GTGCTTCGTAAATACG-1	3.33409	10.7272
001-028_T0_COL_LP_5p_N1__TGCACCTTCTTCTGGC-1	5.34881	10.7982
001-028_T0_COL_LP_5p_N1__CAAGATCTCAATACCG-1	4.48616	10.6747
001-028_T0_COL_LP_5p_N1__GTGCTTCGTCGCGGTT-1	3.41397	10.7125
001-028_T0_COL_LP_5p_N1__CCCAATCAGACGCACA-1	2.95668	11.6085
001-028_T0_COL_LP_5p_N1__CGATCGGAGTTTGCGT-1	4.77137	11.8205
001-028_T0_COL_LP_5p_N1__TGAGCCGCATCACGAT-1	3.20131	10.3406
001-028_T0_COL_LP_5p_N1__AGCATACTCGAATGCT-1	3.24167	10.89
001-028_T0_COL_LP_5p_N1__CTGAAACTCACCATAG-1	4.96309	11.0184
001-028_T0_COL_LP_5p_N1__GAACCTAAGCGCTCCA-1	5.15074	11.3601
001-028_T0_COL_LP_5p_N1__TTGGCAAGTTCGCGAC-1	5.03498	10.9764
001-028_T0_COL_LP_5p_N1__GATCGTATCGGATGTT-1	4.1276	10.9953
001-028_T0_COL_LP_5p_N1__TTGACTTGTAAACGCG-1	5.31448	10.6658
001-028_T0_COL_LP_5p_N1__CACCTTGAGAAGATTC-1	4.96114	10.7215
001-028_T0_COL_LP_5p_N1__TGTCCCAAGACCACGA-1	2.7218	11.1746
001-028_T0_COL_LP_5p_N1__GCATGCGTCGTATCAG-1	3.43396	10.6942
001-028_T0_COL_LP_5p_N1__GTGGGTCAGCACGCCT-1	4.09306	10.5578
001-028_T0_COL_LP_5p_N1__CCTTCCCAGCTGCGAA-1	3.22112	11.5415
001-028_T0_COL_LP_5p_N1__CGTAGCGCAACACCTA-1	4.03262	10.8738
001-028_T0_COL_LP_5p_N1__CAACCAAAGTGGACGT-1	5.01268	10.7985
001-028_T0_COL_LP_5p_N1__ATCCACCGTGCGGTAA-1	3.70181	10.817
001-028_T0_COL_LP_5p_N1__CTAGTGAGTAAACGCG-1	4.23292	10.6955
001-028_T0_COL_LP_5p_N1__GTACTTTAGGAGCGTT-1	5.2566	10.6597
001-028_T0_COL_LP_5p_N1__CTCGTACGTTCGCTAA-1	4.77592	11.0275
001-028_T0_COL_LP_5p_N1__ACGATACGTGTTGAGG-1	3.5242	11.3189
001-028_T0_COL_LP_5p_N1__CAAGAAAGTCTAGTCA-1	4.84243	10.9268
001-028_T0_COL_LP_5p_N1__AGCTTGAAGGTGCTAG-1	3.9993	10.3433
001-028_T0_COL_LP_5p_N1__TGGACGCGTGCATCTA-1	3.74792	11.2548
001-028_T0_COL_LP_5p_N1__ATCATCTTCTACTTAC-1	3.39436	11.9148
001-028_T0_COL_LP_5p_N1__TAAACCGCAGTTCATG-1	3.68563	10.5023
001-028_T0_COL_LP_5p_N1__AGATTGCAGGTGATAT-1	3.73545	11.1972
001-028_T0_COL_LP_5p_N1__GACTAACAGGAGTAGA-1	4.27923	10.4632
001-028_T0_COL_LP_5p_N1__TCTTCGGAGATGAGAG-1	3.48889	11.4102
001-028_T0_COL_LP_5p_N1__CTCGTACCAGACTCGC-1	3.3734	11.431
001-028_T0_COL_LP_5p_N1__TTGCGTCTCTTGTCAT-1	4.00125	11.4722
001-028_T0_COL_LP_5p_N1__AGAGTGGCATCCCACT-1	4.35329	10.8336
001-028_T0_COL_LP_5p_N1__GTGGGTCGTGCAGTAG-1	3.2095	11.655
001-028_T0_COL_LP_5p_N1__CCTAAAGGTGACTACT-1	3.85776	11.2395
001-028_T0_COL_LP_5p_N1__GTCGGGTCAGGATCGA-1	3.39656	10.6074
001-028_T0_COL_LP_5p_N1__GGACGTCAGAAGGTGA-1	3.35756	11.5813
001-028_T0_COL_LP_5p_N1__CGCTGGATCCATTCTA-1	4.92662	10.6967
001-028_T0_COL_LP_5p_N1__GACCTGGTCGGCCGAT-1	5.28221	10.7978
001-028_T0_COL_LP_5p_N1__CTCCTAGTCAAACCAC-1	5.01182	10.9563
001-028_T0_COL_LP_5p_N1__GGGACCTTCAGTACGT-1	5.38033	10.9636
001-028_T0_COL_LP_5p_N1__GCATGATTCGCCTGTT-1	5.02415	10.5115
001-028_T0_COL_LP_5p_N1__TTGAACGGTCAAAGCG-1	3.14681	10.917
001-028_T0_COL_LP_5p_N1__CTTACCGAGTAAGTAC-1	3.50005	11.7811
001-028_T0_COL_LP_5p_N1__CCAATCCGTAAGTGTA-1	3.63111	11.6357
001-028_T0_COL_LP_5p_N1__CAGCCGATCGGCCGAT-1	4.24808	11.1389
001-028_T0_COL_LP_5p_N1__CGAGCCACACCAACCG-1	3.89335	11.6006
001-028_T0_COL_LP_5p_N1__CTAAGACGTAAGGGAA-1	4.31676	12.1177
001-028_T0_COL_LP_5p_N1__TCATTACTCCGAAGAG-1	3.67818	11.7779
001-028_T0_COL_LP_5p_N1__AACTCCCTCCGCGGTA-1	5.40638	10.5642
001-028_T0_COL_LP_5p_N1__AGCTCCTGTACACCGC-1	3.87813	10.6502
001-028_T0_COL_LP_5p_N1__ACACCCTAGACAAGCC-1	3.80921	11.2953
001-028_T0_COL_LP_5p_N1__GTCCTCAGTAGATTAG-1	4.89521	10.5037
001-028_T0_COL_LP_5p_N1__CGGCTAGTCCTGCTTG-1	3.70961	10.7938
001-028_T0_COL_LP_5p_N1__GTAACTGCACCCAGTG-1	5.18964	10.3435
001-028_T0_COL_LP_5p_N1__AGTGTCAAGGTGACCA-1	4.80903	10.7319
001-028_T0_COL_LP_5p_N1__CTCTGGTCAGCTCCGA-1	4.798	11.2619
001-028_T0_COL_LP_5p_N1__GGAACTTGTCGGATCC-1	3.63774	10.7743
001-028_T0_COL_LP_5p_N1__ATGGGAGGTTCACCTC-1	5.13324	11.4613
001-028_T0_COL_LP_5p_N1__GCGGGTTGTAGGGTAC-1	3.83085	10.7549
001-028_T0_COL_LP_5p_N1__AGCGTATGTTCCACTC-1	4.22042	11.0364
001-028_T0_COL_LP_5p_N1__CACACTCTCGGACAAG-1	3.75403	11.3053
001-028_T0_COL_LP_5p_N1__CGAACATAGTTCGATC-1	3.66092	11.5748
001-028_T0_COL_LP_5p_N1__TTTGTCAGTCTAGAGG-1	3.66692	11.0628
001-028_T0_COL_LP_5p_N1__CCGGGATTCGGCTTGG-1	5.14049	10.3445
001-028_T0_COL_LP_5p_N1__CAGCTAACATCGATGT-1	4.5373	11.8261
001-028_T0_COL_LP_5p_N1__CTCAGAAAGTACACCT-1	3.25912	11.5441
001-028_T0_COL_LP_5p_N1__TGTTCCGTCATGTAGC-1	4.03473	11.3088
001-028_T0_COL_LP_5p_N1__TACTTACAGTACGTTC-1	4.8667	10.6067
001-028_T0_COL_LP_5p_N1__CCTTCGATCGCTGATA-1	4.51712	10.7888
001-028_T0_COL_LP_5p_N1__CTCGTCATCCGCATCT-1	5.04221	11.8691
001-028_T0_COL_LP_5p_N1__TGGTTCCAGCCAGAAC-1	4.80234	11.5259
001-028_T0_COL_LP_5p_N1__TGACTAGCACCCTATC-1	4.0048	11.0436
001-028_T0_COL_LP_5p_N1__GCTGCTTCAATTGCTG-1	5.5579	10.7295
001-028_T0_COL_LP_5p_N1__CTAATGGAGCTCTCGG-1	5.05126	10.6469
001-028_T0_COL_LP_5p_N1__ATTGGTGTCGAATGCT-1	2.88724	11.9238
001-028_T0_COL_LP_5p_N1__TGGGCGTTCGTAGGTT-1	5.34315	11.0013
001-028_T0_COL_LP_5p_N1__CTAGAGTAGCTTTGGT-1	5.12311	10.9341
001-028_T0_COL_LP_5p_N1__CTACACCGTCTGCAAT-1	4.47375	11.1219
001-028_T0_COL_LP_5p_N1__ATAGACCTCCCTGACT-1	5.28476	10.8752
001-030_T0_COL_LP_5p_N1__TCAGCTCTCCACTCCA-1	1.72341	10.3294
001-030_T0_COL_LP_5p_N1__GTGTTAGCACGGTGTC-1	1.44989	10.7265
001-030_T0_COL_LP_5p_N1__TTAGTTCAGATATACG-1	1.72469	10.8305
001-030_T0_COL_LP_5p_N1__TGGGCGTAGAAGATTC-1	1.96113	11.3573
001-030_T0_COL_LP_5p_N1__TCTATTGAGCTGATAA-1	1.98511	11.0596
001-030_T0_COL_LP_5p_N1__GGCTCGATCCGATATG-1	1.72187	10.9144
001-030_T0_COL_LP_5p_N1__CGTCAGGCAAGCTGTT-1	2.26662	11.2314
001-030_T0_COL_LP_5p_N1__TCTATTGCAAGCCGTC-1	3.59899	10.884
001-030_T0_COL_LP_5p_N1__TCTTTCCAGCCCGAAA-1	2.66949	10.6302
001-030_T0_COL_LP_5p_N1__AGAGCTTTCAGTTGAC-1	1.94086	10.9121
001-030_T0_COL_LP_5p_N1__GCGACCACAGATTGCT-1	2.05496	11.4028
001-030_T0_COL_LP_5p_N1__AGTGAGGAGTCAATAG-1	3.60289	10.7826
001-030_T0_COL_LP_5p_N1__AGAGTGGAGCGTCTAT-1	2.09608	9.63166
001-030_T0_COL_LP_5p_N1__GCCTCTAGTGCACGAA-1	2.17958	10.6544
001-030_T0_COL_LP_5p_N1__GACGCGTAGACTCGGA-1	3.64416	11.5966
001-030_T0_COL_LP_5p_N1__GTATCTTAGTGAAGTT-1	2.32432	11.154
001-030_T0_COL_LP_5p_N1__GACGTTAAGAAACGCC-1	3.19235	10.4099
001-030_T0_COL_LP_5p_N1__CTCTAATAGCTGGAAC-1	2.62996	10.6992
001-030_T0_COL_LP_5p_N1__GAACATCTCGAATGGG-1	2.296	11.8943
001-030_T0_COL_LP_5p_N1__CACCAGGTCGCCCTTA-1	3.1319	10.8369
001-030_T0_COL_LP_5p_N1__CTGTTTAAGGACAGCT-1	2.05943	10.8858
001-030_T0_COL_LP_5p_N1__TGTGTTTCAGGGTTAG-1	3.8855	11.3003
001-030_T0_COL_LP_5p_N1__GAGGTGATCCTATGTT-1	2.26236	10.5815
001-030_T0_COL_LP_5p_N1__GCAATCACAGACACTT-1	2.68845	10.5739
001-030_T0_COL_LP_5p_N1__CACAAACAGGAATGGA-1	3.25626	10.8322
001-030_T0_COL_LP_5p_N1__CAGTCCTAGTGAAGAG-1	3.44044	10.9506
001-030_T0_COL_LP_5p_N1__TACTCATTCACATAGC-1	3.07769	10.8664
001-030_T0_COL_LP_5p_N1__TTCGGTCAGGCCGAAT-1	3.50504	10.602
001-030_T0_COL_LP_5p_N1__GTTACAGCAAAGCGGT-1	3.42239	10.6665
001-030_T0_COL_LP_5p_N1__AAATGCCAGGATTCGG-1	2.63672	10.4384
001-030_T0_COL_LP_5p_N1__ACAGCCGAGAGGTTGC-1	3.72008	10.9405
001-030_T0_COL_LP_5p_N1__GCGCGATGTGTCGCTG-1	3.35812	11.0808
001-030_T0_COL_LP_5p_N1__TGAGAGGAGTGGAGTC-1	3.20119	10.6905
001-030_T0_COL_LP_5p_N1__GCTTGAACACGGTAGA-1	2.70258	10.7315
001-030_T0_COL_LP_5p_N1__CACACCTGTAGCCTAT-1	2.96112	11.4141
001-030_T0_COL_LP_5p_N1__GAATAAGTCTCTTGAT-1	2.86405	11.1148
001-030_T0_COL_LP_5p_N1__CACACAACAAGTTGTC-1	3.24023	10.388
001-030_T0_COL_LP_5p_N1__CAGGTGCCATGGGAAC-1	3.27373	10.8282
001-030_T0_COL_LP_5p_N1__GGTGAAGCATGCCACG-1	3.00774	10.7835
001-030_T0_COL_LP_5p_N1__CGTGAGCCACAAGCCC-1	3.1429	11.5128
001-030_T0_COL_LP_5p_N1__CGTCAGGTCCGAATGT-1	3.0395	10.9299
001-030_T0_COL_LP_5p_N1__TTTGCGCGTCCGACGT-1	2.22755	11.5599
001-030_T0_COL_LP_5p_N1__ACACCCTTCTTATCTG-1	2.87904	10.5125
001-030_T0_COL_LP_5p_N1__GCGGGTTTCACGGTTA-1	2.61061	11.6203
001-030_T0_COL_LP_5p_N1__GAAATGAGTATGAATG-1	4.3057	10.4935
001-030_T0_COL_LP_5p_N1__CAGCGACTCTTGGGTA-1	3.94978	10.474
001-030_T0_COL_LP_5p_N1__CACAAACTCGGATGGA-1	3.65101	10.2704
001-030_T0_COL_LP_5p_N1__GTAACGTAGCTGATAA-1	3.34645	11.1461
001-030_T0_COL_LP_5p_N1__TAGCCGGGTTCGCTAA-1	3.1866	10.625
001-030_T0_COL_LP_5p_N1__CGTCCATTCGGAATCT-1	3.57643	10.9546
001-030_T0_COL_LP_5p_N1__GTTCGGGCAGCTGGCT-1	2.97653	11.0804
001-030_T0_COL_LP_5p_N1__CTACATTGTCTCATCC-1	2.47367	10.5429
001-030_T0_COL_LP_5p_N1__TACTTACCAAGCGTAG-1	2.75472	11.2828
001-030_T0_COL_LP_5p_N1__TGAGCATTCCGCTGTT-1	3.05156	11.0964
001-030_T0_COL_LP_5p_N1__CAGCTAAAGTGCCATT-1	3.47928	11.1399
001-030_T0_COL_LP_5p_N1__AGGTCCGTCACGCGGT-1	4.25983	10.1035
001-030_T0_COL_LP_5p_N1__ATAAGAGAGGATCGCA-1	4.42908	10.6549
001-030_T0_COL_LP_5p_N1__ATTTCTGTCGTTTATC-1	3.29132	10.5213
001-030_T0_COL_LP_5p_N1__ACGGAGAAGGACACCA-1	3.51961	10.5043
001-030_T0_COL_LP_5p_N1__CACAGGCAGATCCTGT-1	3.13053	10.8244
001-030_T0_COL_LP_5p_N1__GGAACTTGTATAGTAG-1	4.6282	10.4609
001-030_T0_COL_LP_5p_N1__TTGGCAAAGTTAACGA-1	3.9352	10.1446
001-030_T0_COL_LP_5p_N1__GGGAATGGTTATGCGT-1	3.07599	10.9818
001-030_T0_COL_LP_5p_N1__AGCGTATAGATCGGGT-1	3.25276	10.4187
001-030_T0_COL_LP_5p_N1__TACTCATGTCGACTGC-1	3.76779	10.0874
001-030_T0_COL_LP_5p_N1__AGTTGGTTCGTTGCCT-1	4.38228	10.7742
001-030_T0_COL_LP_5p_N1__TGGGCGTTCGCCTGAG-1	3.95854	10.5014
001-030_T0_COL_LP_5p_N1__ATCGAGTGTAGCGTGA-1	4.38591	10.1982
001-030_T0_COL_LP_5p_N1__TCTTCGGTCCCTCAGT-1	3.44731	11.4569
001-030_T0_COL_LP_5p_N1__CAACTAGTCGGAATCT-1	3.03149	9.68766
001-030_T0_COL_LP_5p_N1__GGACATTCATTACCTT-1	4.36006	10.2558
001-030_T0_COL_LP_5p_N1__GGATTACAGCTTTGGT-1	4.61208	10.8427
001-030_T0_COL_LP_5p_N1__TTGACTTGTTTACTCT-1	3.62219	10.2883
001-030_T0_COL_LP_5p_N1__TGGTTAGGTCCGAATT-1	2.75912	11.4999
001-030_T0_COL_LP_5p_N1__CTCGAGGTCCATTCTA-1	2.93863	11.3407
001-030_T0_COL_LP_5p_N1__CTCTAATCATGTCCTC-1	3.4841	10.2763
001-030_T0_COL_LP_5p_N1__CTAGTGAGTATAGTAG-1	3.46051	10.3641
001-030_T0_COL_LP_5p_N1__GGTGCGTCACATCCGG-1	2.19951	10.5758
001-030_T0_COL_LP_5p_N1__CGACTTCGTTCACGGC-1	3.59888	11.2617
001-030_T0_COL_LP_5p_N1__CTACACCGTTCGAATC-1	3.72039	10.4643
001-030_T0_COL_LP_5p_N1__TTCTTAGCATGCCTTC-1	3.81907	10.3646
001-030_T0_COL_LP_5p_N1__ACATCAGTCCAGAGGA-1	3.12404	11.1142
001-030_T0_COL_LP_5p_N1__TGGGAAGTCAACCAAC-1	4.31301	10.292
001-030_T0_COL_LP_5p_N1__CGATTGAGTCAACATC-1	3.10818	11.7647
001-030_T0_COL_LP_5p_N1__AGGGATGTCACCAGGC-1	4.43297	10.5245
001-030_T0_COL_LP_5p_N1__TAGAGCTCACATAACC-1	4.46516	11.058
001-030_T0_COL_LP_5p_N1__CAAGTTGAGACTAGGC-1	4.76808	10.1088
001-030_T0_COL_LP_5p_N1__CTTGGCTGTAAGCACG-1	5.0286	10.7074
001-030_T0_COL_LP_5p_N1__CTCGTACGTACTTGAC-1	4.29355	10.0987
001-030_T0_COL_LP_5p_N1__CGATGTACAATAGCAA-1	4.37161	10.5683
001-030_T0_COL_LP_5p_N1__ATAACGCCATGCAACT-1	4.68892	10.212
001-030_T0_COL_LP_5p_N1__TTTGTCATCGGTCCGA-1	4.1086	10.058
001-030_T0_COL_LP_5p_N1__CTTACCGTCCTTAATC-1	4.28342	10.4316
001-030_T0_COL_LP_5p_N1__CCTCTGAGTTGTGGAG-1	3.77589	10.2415
001-030_T0_COL_LP_5p_N1__TAGTGGTGTCCGTCAG-1	3.58667	11.3407
001-030_T0_COL_LP_5p_N1__CGTAGGCGTTAAAGTG-1	2.93309	11.3682
001-030_T0_COL_LP_5p_N1__TGCGCAGCAGACAGGT-1	4.24417	10.8537
001-030_T0_COL_LP_5p_N1__GATTCAGTCCCTCAGT-1	2.97864	12.2476
001-030_T0_COL_LP_5p_N1__TAAGCGTTCGAACTGT-1	3.76437	10.8248
001-030_T0_COL_LP_5p_N1__TCAACGAGTCTGCCAG-1	4.53583	10.6675
001-030_T0_COL_LP_5p_N1__GTACTTTGTTCTCATT-1	4.61408	10.7054
001-030_T0_COL_LP_5p_N1__ACGGGTCTCCAAGTAC-1	3.4102	10.2505
001-030_T0_COL_LP_5p_N1__TGGCCAGCAATGACCT-1	4.71249	10.1335
001-030_T0_COL_LP_5p_N1__CACCAGGAGGGTGTGT-1	4.16795	10.427
001-030_T0_COL_LP_5p_N1__CGGGTCACAGTTCATG-1	4.64823	10.192
001-030_T0_COL_LP_5p_N1__TACTTACTCTGCCCTA-1	3.08409	9.79218
001-030_T0_COL_LP_5p_N1__ATTGGACAGTATCTCG-1	4.34995	10.2386
001-030_T0_COL_LP_5p_N1__GGACATTGTCCAGTGC-1	5.23103	11.2888
001-030_T0_COL_LP_5p_N1__CAGCTAAAGATACACA-1	4.94286	10.7571
001-030_T0_COL_LP_5p_N1__ATGAGGGAGAGGTACC-1	3.99635	11.0698
001-030_T0_COL_LP_5p_N1__ACGTCAACAACTGCGC-1	5.2212	11.3339
001-030_T0_COL_LP_5p_N1__GGATTACGTTCAGGCC-1	3.45089	10.9657
001-030_T0_COL_LP_5p_N1__CACAGGCCAGTCTTCC-1	4.72657	11.9551
001-030_T0_COL_LP_5p_N1__TTCGGTCGTTGCGCAC-1	3.4553	10.1691
001-030_T0_COL_LP_5p_N1__CCAGCGAGTAGCGTCC-1	4.31269	10.7109
001-030_T0_COL_LP_5p_N1__CTCGTCATCAGCGACC-1	3.03885	10.8753
001-030_T0_COL_LP_5p_N1__GGGATGACACCGCTAG-1	4.38467	10.5402
001-030_T0_COL_LP_5p_N1__CAAGTTGGTTACGCGC-1	4.1325	10.2175
001-030_T0_COL_LP_5p_N1__GTAACTGTCGGCATCG-1	2.59817	10.8069
001-030_T0_COL_LP_5p_N1__CGGACACGTCCATGAT-1	3.88078	9.95979
001-030_T0_COL_LP_5p_N1__CTTTGCGGTTACGGAG-1	3.29345	10.4021
001-030_T0_COL_LP_5p_N1__TCGCGAGAGTCCGTAT-1	4.8875	11.6409
001-030_T0_COL_LP_5p_N1__GACTGCGAGTGGGATC-1	3.49413	11.4381
001-030_T0_COL_LP_5p_N1__TCATTTGTCAGGCAAG-1	4.7046	11.0929
001-030_T0_COL_LP_5p_N1__CCGTACTGTTGACGTT-1	3.73467	10.5586
001-030_T0_COL_LP_5p_N1__AACTGGTAGACCCACC-1	4.65178	11.4098
001-030_T0_COL_LP_5p_N1__AGAGTGGAGCGATTCT-1	3.91887	10.9307
001-030_T0_COL_LP_5p_N1__AGCGGTCCATTCGACA-1	2.3543	10.8456
001-030_T0_COL_LP_5p_N1__CGATTGAAGGGCTCTC-1	4.41377	10.8025
001-030_T0_COL_LP_5p_N1__TGACTAGCAGGCGATA-1	4.52976	10.078
001-030_T0_COL_LP_5p_N1__AGCCTAAAGTGTCCAT-1	3.94616	11.2203
001-030_T0_COL_LP_5p_N1__AGGGAGTGTTGAGGTG-1	4.06629	10.5021
001-030_T0_COL_LP_5p_N1__GACGGCTCATTCGACA-1	2.92075	10.5479
001-030_T0_COL_LP_5p_N1__AAGTCTGCATGAGCGA-1	4.35471	10.6302
001-030_T0_COL_LP_5p_N1__AACTTTCTCATCTGCC-1	4.66107	11.9881
001-030_T0_COL_LP_5p_N1__GGGATGAGTTATTCTC-1	4.67214	10.8211
001-030_T0_COL_LP_5p_N1__GTGTGCGAGAGCTTCT-1	4.23871	12.0037
001-030_T0_COL_LP_5p_N1__ATCCACCGTGGTGTAG-1	3.53246	11.2495
001-030_T0_COL_LP_5p_N1__GAACATCAGGTGGGTT-1	5.12273	12.0745
001-030_T0_COL_LP_5p_N1__CAAGATCGTATAGGGC-1	4.53351	10.2868
001-030_T0_COL_LP_5p_N1__ATCCGAAAGCCAGGAT-1	5.01446	10.5313
001-030_T0_COL_LP_5p_N1__GTACTCCGTAAGTGGC-1	4.65015	10.2554
001-030_T0_COL_LP_5p_N1__CGCTGGAAGATACACA-1	3.12082	11.0362
001-030_T0_COL_LP_5p_N1__TTATGCTGTTTGTTGG-1	4.16527	10.4102
001-030_T0_COL_LP_5p_N1__ACCGTAAAGCCAACAG-1	3.03746	11.3215
001-030_T0_COL_LP_5p_N1__GACCTGGTCCAGAAGG-1	5.20118	10.8568
001-030_T0_COL_LP_5p_N1__AGCGGTCAGCATCATC-1	3.13994	10.6238
001-030_T0_COL_LP_5p_N1__CTGGTCTTCAGCTCTC-1	3.99728	10.406
001-030_T0_COL_LP_5p_N1__CTAGAGTAGGCTAGAC-1	4.93029	10.3662
001-030_T0_COL_LP_5p_N1__ATAGACCCAGTTCCCT-1	3.71268	11.7469
001-030_T0_COL_LP_5p_N1__CAGAGAGTCACTTATC-1	4.94928	10.889
001-030_T0_COL_LP_5p_N1__GAACCTAAGTCCGTAT-1	5.03089	10.9667
001-030_T0_COL_LP_5p_N1__TCAGATGAGCTAACAA-1	3.89981	10.0998
001-030_T0_COL_LP_5p_N1__TCTATTGGTTGGACCC-1	3.08778	12.0688
001-030_T0_COL_LP_5p_N1__CTGTTTATCGAACGGA-1	0.893563	11.0073
001-030_T0_COL_LP_5p_N1__GTAACGTTCTGGAGCC-1	3.80265	10.381
001-030_T0_COL_LP_5p_N1__GGGAATGAGTCTCGGC-1	3.12512	11.9955
001-030_T0_COL_LP_5p_N1__TGGCGCAGTATATCCG-1	3.61286	11.1835
001-030_T0_COL_LP_5p_N1__CAGCATAAGTACGACG-1	4.84468	10.4963
001-030_T0_COL_LP_5p_N1__GGCAATTGTGTGCCTG-1	3.63119	10.4355
001-030_T0_COL_LP_5p_N1__AGCGGTCGTCTTGCGG-1	4.34427	10.5646
001-030_T0_COL_LP_5p_N1__GCTGGGTTCTATCCTA-1	5.29147	10.5664
001-030_T0_COL_LP_5p_N1__CCTCTGACAATGGAAT-1	3.63062	11.1372
001-030_T0_COL_LP_5p_N1__AGCTTGATCCGCGTTT-1	4.51187	11.8398
001-030_T0_COL_LP_5p_N1__CGTAGCGCATCTATGG-1	4.49444	10.6487
001-030_T0_COL_LP_5p_N1__TTGGCAAAGACGCTTT-1	4.47118	10.636
001-030_T0_COL_LP_5p_N1__AGATCTGAGAATTCCC-1	4.97504	10.8898
001-030_T0_COL_LP_5p_N1__ACGGGCTCAAGTCTAC-1	4.47094	12.6115
001-030_T0_COL_LP_5p_N1__ACTGCTCTCGCGCCAA-1	4.88823	11.3551
001-030_T0_COL_LP_5p_N1__GTCACGGAGCGATAGC-1	4.63866	10.5605
001-030_T0_COL_LP_5p_N1__TGACAACCAATGCCAT-1	4.85111	11.2941
001-030_T0_COL_LP_5p_N1__CCTACACGTTGAGGTG-1	5.04332	11.7212
001-030_T0_COL_LP_5p_N1__ATCGAGTCAACACGCC-1	4.4203	10.8492
001-030_T0_COL_LP_5p_N1__TGTATTCGTAACGTTC-1	5.71409	11.7798
001-030_T0_COL_LP_5p_N1__GGACAGACACATTCGA-1	4.91024	10.873
001-030_T0_COL_LP_5p_N1__CATTCGCAGCTAGCCC-1	4.57754	10.7322
001-030_T0_COL_LP_5p_N1__GCGCCAATCCTCATTA-1	4.42587	10.2933
001-030_T0_COL_LP_5p_N1__GATGAGGAGATCGATA-1	5.10078	10.3032
001-030_T0_COL_LP_5p_N1__ACGTCAATCTTGTATC-1	5.50869	11.6474
001-030_T0_COL_LP_5p_N1__CGCTGGAGTTCCACTC-1	5.36756	10.9115
001-030_T0_COL_LP_5p_N1__TTGCGTCAGAAACCAT-1	4.94852	10.9706
001-030_T0_COL_LP_5p_N1__CTGAAACTCAACGAAA-1	4.551	10.3031
001-030_T0_COL_LP_5p_N1__TAAGCGTTCGCTAGCG-1	4.26368	10.3283
001-030_T0_COL_LP_5p_N1__ATCTACTAGGAGTACC-1	4.73969	10.387
001-030_T0_COL_LP_5p_N1__CAGCAGCGTAACGTTC-1	4.76186	10.1379
001-030_T0_COL_LP_5p_N1__TACTCGCTCCCAACGG-1	4.16983	10.2569
001-030_T0_COL_LP_5p_N1__TAGCCGGGTCGAAAGC-1	4.32811	11.8676
001-030_T0_COL_LP_5p_N1__TGAGAGGAGGACAGCT-1	2.79285	11.6275
001-030_T0_COL_LP_5p_N1__CAAGTTGTCTAACTCT-1	5.21827	10.5649
001-030_T0_COL_LP_5p_N1__GTGCATACACGCCAGT-1	5.30538	11.3958
001-030_T0_COL_LP_5p_N1__CGGTTAAGTGCAACGA-1	4.71968	10.7364
001-030_T0_COL_LP_5p_N1__TGCGTGGGTATCACCA-1	4.08481	10.514
001-030_T0_COL_LP_5p_N1__AGAATAGCATCGGAAG-1	4.57642	10.3984
001-030_T0_COL_LP_5p_N1__GTAGGCCTCATGCTCC-1	4.69357	10.7981
001-030_T0_COL_LP_5p_N1__TAAACCGTCTCAAACG-1	4.44141	10.1486
001-030_T0_COL_LP_5p_N1__AACGTTGGTCTGGTCG-1	3.7991	11.7935
001-030_T0_COL_LP_5p_N1__AGATTGCGTCGAACAG-1	4.87657	10.8385
001-030_T0_COL_LP_5p_N1__AGAGTGGAGCTGCCCA-1	4.16372	12.0508
001-030_T0_COL_LP_5p_N1__GGTGCGTGTACAGACG-1	4.26324	10.5702
001-030_T0_COL_LP_5p_N1__TTGGAACTCGGTGTTA-1	4.89378	10.7129
001-030_T0_COL_LP_5p_N1__GTTCGGGAGCGCCTTG-1	4.58143	10.6726
001-030_T0_COL_LP_5p_N1__CCTAAAGGTAAGTTCC-1	5.03165	11.5261
001-030_T0_COL_LP_5p_N1__TTAACTCTCGCCAAAT-1	5.69862	11.3731
001-030_T0_COL_LP_5p_N1__TGACAACTCCGCATCT-1	5.01906	11.9047
001-030_T0_COL_LP_5p_N1__CATCCACGTAGCTCCG-1	5.01708	10.924
001-030_T0_COL_LP_5p_N1__GAACGGACAAGTCTAC-1	3.56189	10.3769
001-030_T0_COL_LP_5p_N1__TGAAAGATCCTATTCA-1	5.11337	11.9519
001-030_T0_COL_LP_5p_N1__GTAACGTTCGCGTAGC-1	4.49632	10.8149
001-030_T0_COL_LP_5p_N1__GACTGCGCAAGTTGTC-1	5.44473	10.9403
001-030_T0_COL_LP_5p_N1__GTGCAGCAGCCGATTT-1	5.37632	10.4463
001-030_T0_COL_LP_5p_N1__AACGTTGCAGGTCGTC-1	4.40601	10.4976
001-030_T0_COL_LP_5p_N1__ACGAGCCTCCCATTTA-1	4.18052	10.9838
001-030_T0_COL_LP_5p_N1__TCTATTGTCACAGGCC-1	3.93532	10.6054
001-030_T0_COL_LP_5p_N1__AGCGTATAGTTTGCGT-1	4.37376	11.2171
001-030_T0_COL_LP_5p_N1__AGCTTGATCTTACCTA-1	3.4664	11.1163
001-030_T0_COL_LP_5p_N1__TCCCGATCATCGATGT-1	4.29828	11.3468
001-030_T0_COL_LP_5p_N1__CATCGAAAGGCCCTTG-1	4.86527	10.9356
001-030_T0_COL_LP_5p_N1__ACGGGTCTCCTTTCTC-1	3.81399	10.5047
001-030_T0_COL_LP_5p_N1__GCATGCGTCCGCTGTT-1	4.59708	10.7375
001-030_T0_COL_LP_5p_N1__GACACGCAGCGTCTAT-1	3.94888	11.6658
001-030_T0_COL_LP_5p_N1__AGCTCTCAGATCGATA-1	4.89133	11.2619
001-030_T0_COL_LP_5p_N1__ATCACGAAGCCACTAT-1	4.35988	11.7505
001-030_T0_COL_LP_5p_N1__GATCGATAGACGCTTT-1	2.78708	10.1113
001-030_T0_COL_LP_5p_N1__ACACCGGTCAGCTCTC-1	4.70821	10.7093
001-030_T0_COL_LP_5p_N1__GCACATAAGCAACGGT-1	4.58993	10.8194
001-030_T0_COL_LP_5p_N1__TATCAGGAGCCACTAT-1	4.93358	10.6915
001-030_T0_COL_LP_5p_N1__GTGCTTCCAGTAAGAT-1	5.44232	11.2886
001-030_T0_COL_LP_5p_N1__ACGATGTAGGATATAC-1	5.00987	10.8676
001-030_T0_COL_LP_5p_N1__TGGGCGTCAATGGAAT-1	4.4424	10.3839
001-030_T0_COL_LP_5p_N1__CCCAGTTCAGTCAGCC-1	3.51457	11.6244
001-030_T0_COL_LP_5p_N1__GTTAAGCCATATGCTG-1	4.92384	10.2713
001-030_T0_COL_LP_5p_N1__TCCACACAGGATCGCA-1	5.00447	11.1316
001-030_T0_COL_LP_5p_N1__ACATACGCATGGTTGT-1	5.2857	11.1027
001-030_T0_COL_LP_5p_N1__ACTGAGTCATTATCTC-1	4.83863	10.8383
001-030_T0_COL_LP_5p_N1__CGGAGCTGTCCGAATT-1	4.94043	10.5433
001-030_T0_COL_LP_5p_N1__TTAGGCATCCCAAGTA-1	4.56394	11.2639
001-030_T0_COL_LP_5p_N1__GGACATTCACACTGCG-1	5.23635	11.5899
001-030_T0_COL_LP_5p_N1__CTTTGCGGTTGACGTT-1	5.12003	11.5344
001-030_T0_COL_LP_5p_N1__GGATGTTCAGTTCATG-1	4.90854	10.5772
001-030_T0_COL_LP_5p_N1__AGGTCCGCACGAAATA-1	2.84066	9.95061
001-030_T0_COL_LP_5p_N1__ACGATACCAGAAGCAC-1	5.13315	10.4573
001-030_T0_COL_LP_5p_N1__ACGCCGACACCCAGTG-1	4.75236	10.5386
001-033_T0_COL_LP_5p_N1__CCTTCGAAGCCGCCTA-1	1.69361	10.0449
001-033_T0_COL_LP_5p_N1__AACGTTGCACGACTCG-1	1.67158	11.1521
001-033_T0_COL_LP_5p_N1__GGGAGATTCTGCAGTA-1	1.62492	9.99233
001-033_T0_COL_LP_5p_N1__ATCATCTGTTCCATGA-1	2.63105	10.7609
001-033_T0_COL_LP_5p_N1__AGCATACTCCTGCTTG-1	2.05402	10.2092
001-033_T0_COL_LP_5p_N1__TCTCATAGTCTCGTTC-1	1.68852	10.1482
001-033_T0_COL_LP_5p_N1__GAACGGATCAGGTAAA-1	2.2743	10.6356
001-033_T0_COL_LP_5p_N1__CGTGTCTAGGGTCGAT-1	1.66672	10.8021
001-033_T0_COL_LP_5p_N1__TGGACGCGTCTAGTCA-1	2.32135	11.1104
001-033_T0_COL_LP_5p_N1__AACTGGTTCTGTCCGT-1	2.36262	10.8742
001-033_T0_COL_LP_5p_N1__GGACAAGTCTTGTCAT-1	2.08628	9.95289
001-033_T0_COL_LP_5p_N1__CTTCTCTCACGGTGTC-1	1.77597	11.3267
001-033_T0_COL_LP_5p_N1__TCTGAGACATCCCATC-1	2.12659	11.097
001-033_T0_COL_LP_5p_N1__AGGTCCGAGATGGGTC-1	2.18554	10.4439
001-033_T0_COL_LP_5p_N1__GGATGTTCAGTACACT-1	2.20237	10.7645
001-033_T0_COL_LP_5p_N1__CAAGATCAGAGTAAGG-1	2.04514	11.0135
001-033_T0_COL_LP_5p_N1__CTGTTTACATCTGGTA-1	1.55124	9.99346
001-033_T0_COL_LP_5p_N1__CATCAGAGTCTAGCGC-1	1.77965	9.96502
001-033_T0_COL_LP_5p_N1__CTGATAGGTGCGCTTG-1	2.41264	11.3957
001-033_T0_COL_LP_5p_N1__TAGCCGGTCTAACTTC-1	2.59371	11.3174
001-033_T0_COL_LP_5p_N1__ACAGCTAAGTGAACGC-1	1.79574	11.3077
001-033_T0_COL_LP_5p_N1__GAGCAGAAGATGCGAC-1	2.23633	11.4526
001-033_T0_COL_LP_5p_N1__TATGCCCCAGCCTATA-1	1.23864	9.25665
001-033_T0_COL_LP_5p_N1__AGGGTGATCAGGCCCA-1	2.73172	11.0024
001-033_T0_COL_LP_5p_N1__ACACCCTTCCTAGGGC-1	1.47722	10.2089
001-033_T0_COL_LP_5p_N1__CTGTTTATCCGCGCAA-1	1.76355	11.295
001-033_T0_COL_LP_5p_N1__GCTGGGTCACCAGCAC-1	2.5069	11.1251
001-033_T0_COL_LP_5p_N1__CTCAGAAGTTCCACAA-1	1.28905	9.59347
001-033_T0_COL_LP_5p_N1__GTAGGCCAGTGTCCAT-1	1.23634	9.99333
001-033_T0_COL_LP_5p_N1__CCACTACGTTCTCATT-1	3.46845	10.1986
001-033_T0_COL_LP_5p_N1__CCGTGGAAGTGTGGCA-1	1.2357	9.55979
001-033_T0_COL_LP_5p_N1__CTGCGGAGTTCCATGA-1	2.16136	10.7004
001-033_T0_COL_LP_5p_N1__TTGGCAATCGCCCTTA-1	2.81166	10.9568
001-033_T0_COL_LP_5p_N1__CTGTTTATCAAACAAG-1	1.45681	10.0081
001-033_T0_COL_LP_5p_N1__AACCGCGGTATAGTAG-1	3.22242	10.9367
001-033_T0_COL_LP_5p_N1__TGCGCAGTCCGTTGCT-1	2.08546	11.1716
001-033_T0_COL_LP_5p_N1__AGGTCCGGTGTCGCTG-1	3.0372	11.4189
001-033_T0_COL_LP_5p_N1__CTTCTCTAGGACAGAA-1	2.06192	11.0096
001-033_T0_COL_LP_5p_N1__TATTACCCACTAGTAC-1	2.40637	11.2232
001-033_T0_COL_LP_5p_N1__CATATGGAGCTCAACT-1	3.74665	10.8895
001-033_T0_COL_LP_5p_N1__AGTAGTCTCAAACGGG-1	3.7511	10.7343
001-033_T0_COL_LP_5p_N1__CGCTATCAGGGTCTCC-1	2.35222	11.8286
001-033_T0_COL_LP_5p_N1__GTCGGGTTCGAATGCT-1	1.91571	10.9002
001-033_T0_COL_LP_5p_N1__TCTTCGGGTAGGAGTC-1	3.81225	11.3334
001-033_T0_COL_LP_5p_N1__CTGATCCAGAAACGAG-1	3.62714	11.0031
001-033_T0_COL_LP_5p_N1__GTAACGTAGGCGCTCT-1	3.29002	10.9209
001-033_T0_COL_LP_5p_N1__GTGTGCGTCCGATATG-1	1.61846	9.97302
001-033_T0_COL_LP_5p_N1__CGACCTTGTTCTCATT-1	1.84734	11.0188
001-033_T0_COL_LP_5p_N1__TCACGAACATGGATGG-1	1.99581	11.0948
001-033_T0_COL_LP_5p_N1__AAATGCCCACCGCTAG-1	2.51882	9.91079
001-033_T0_COL_LP_5p_N1__CCATTCGCAAAGCAAT-1	2.38058	11.3798
001-033_T0_COL_LP_5p_N1__GCTTCCATCTGCTGTC-1	2.20554	11.5533
001-033_T0_COL_LP_5p_N1__TGTATTCTCATGCTCC-1	3.09189	11.2203
001-033_T0_COL_LP_5p_N1__AGCATACGTAAGTAGT-1	2.11086	11.257
001-033_T0_COL_LP_5p_N1__CACAGGCTCAGTACGT-1	3.31086	10.9403
001-033_T0_COL_LP_5p_N1__TGTCCCAGTACAGTTC-1	3.10485	10.024
001-033_T0_COL_LP_5p_N1__GGCAATTGTATATGAG-1	2.13376	11.054
001-033_T0_COL_LP_5p_N1__TCTTCGGTCGGAATCT-1	3.27142	10.9694
001-033_T0_COL_LP_5p_N1__GACTGCGCATTGAGCT-1	2.84225	11.2077
001-033_T0_COL_LP_5p_N1__CTAACTTTCCAGAAGG-1	4.35109	10.7157
001-033_T0_COL_LP_5p_N1__ATCTGCCCACTTCTGC-1	3.40086	10.814
001-033_T0_COL_LP_5p_N1__TGGTTCCAGACTACAA-1	2.65864	9.83021
001-033_T0_COL_LP_5p_N1__CCTTCCCCAGGTCTCG-1	3.08301	10.22
001-033_T0_COL_LP_5p_N1__GGTGAAGGTGTAACGG-1	2.67236	12.0098
001-033_T0_COL_LP_5p_N1__GTGTTAGTCACTATTC-1	2.19338	10.8959
001-033_T0_COL_LP_5p_N1__ATCCGAATCTGCAGTA-1	3.6351	10.409
001-033_T0_COL_LP_5p_N1__CAGCTAACAGGACCCT-1	3.24701	11.0854
001-033_T0_COL_LP_5p_N1__GATCGTATCTCTGAGA-1	2.65574	11.5848
001-033_T0_COL_LP_5p_N1__ACGTCAACAGTGAGTG-1	1.83954	11.4408
001-033_T0_COL_LP_5p_N1__TCAGGTAGTTACGGAG-1	4.33716	10.1214
001-033_T0_COL_LP_5p_N1__CCTTACGAGCGTTGCC-1	3.14103	10.4743
001-033_T0_COL_LP_5p_N1__TACTCATCAGGGTACA-1	2.73728	10.924
001-033_T0_COL_LP_5p_N1__AAACGGGGTACAGTTC-1	3.18249	11.4658
001-033_T0_COL_LP_5p_N1__GGAACTTTCGTTACAG-1	2.29223	10.812
001-033_T0_COL_LP_5p_N1__TATGCCCTCTGATTCT-1	2.94428	11.3173
001-033_T0_COL_LP_5p_N1__CACCAGGAGACCTTTG-1	3.13778	10.7179
001-033_T0_COL_LP_5p_N1__CGCTTCAGTTCGCGAC-1	3.62008	10.9579
001-033_T0_COL_LP_5p_N1__TACGGTACATGCCTAA-1	3.38419	10.7899
001-033_T0_COL_LP_5p_N1__TCGCGAGAGGTTCCTA-1	2.31855	10.5973
001-033_T0_COL_LP_5p_N1__GATGCTAAGCCACGCT-1	3.55997	10.6484
001-033_T0_COL_LP_5p_N1__CGGACGTAGCCCAATT-1	2.20021	11.3688
001-033_T0_COL_LP_5p_N1__CTCGGAGAGAAGGTTT-1	3.41943	10.6478
001-033_T0_COL_LP_5p_N1__GACCAATAGGGCTTCC-1	2.29802	11.6997
001-033_T0_COL_LP_5p_N1__TGTTCCGGTTATCGGT-1	2.89169	10.8181
001-033_T0_COL_LP_5p_N1__CCATGTCTCACTTCAT-1	2.51068	11.3918
001-033_T0_COL_LP_5p_N1__GTCTCGTGTGTGCCTG-1	2.72006	11.2688
001-033_T0_COL_LP_5p_N1__GTAACGTGTGGTCTCG-1	3.79338	10.6338
001-033_T0_COL_LP_5p_N1__CATTCGCTCGTCTGAA-1	3.10557	10.7073
001-033_T0_COL_LP_5p_N1__GATCTAGAGGAGTTTA-1	3.61372	10.6734
001-033_T0_COL_LP_5p_N1__GGGCATCAGTCTCAAC-1	3.05208	10.8066
001-033_T0_COL_LP_5p_N1__CAGTCCTGTAAACCTC-1	3.51347	10.7905
001-033_T0_COL_LP_5p_N1__CTCAGAAGTCATTAGC-1	3.69781	10.7049
001-033_T0_COL_LP_5p_N1__TACTCGCCAGGACGTA-1	3.04835	10.9866
001-033_T0_COL_LP_5p_N1__GATCGATAGACTTGAA-1	3.68371	10.2469
001-033_T0_COL_LP_5p_N1__CTTACCGGTATTACCG-1	2.74178	11.102
001-033_T0_COL_LP_5p_N1__GTTTCTAAGGAATCGC-1	3.88407	11.3129
001-033_T0_COL_LP_5p_N1__GATCTAGGTCTTCAAG-1	2.37995	11.2831
001-033_T0_COL_LP_5p_N1__TGGCCAGAGGAATCGC-1	3.22478	9.74263
001-033_T0_COL_LP_5p_N1__CAAGTTGAGGAGTTGC-1	3.91699	10.5062
001-033_T0_COL_LP_5p_N1__GGCGACTTCATGTCTT-1	1.21617	9.83541
001-033_T0_COL_LP_5p_N1__GGCCGATGTACTTGAC-1	4.44313	10.6339
001-033_T0_COL_LP_5p_N1__GTTCGGGTCCACTCCA-1	2.71671	11.668
001-033_T0_COL_LP_5p_N1__GTCAAGTTCATGTCCC-1	2.37476	10.9788
001-033_T0_COL_LP_5p_N1__CCTATTATCCGGGTGT-1	2.63426	11.3984
001-033_T0_COL_LP_5p_N1__CTAAGACAGAGACTAT-1	3.31388	11.2195
001-033_T0_COL_LP_5p_N1__GCTGCTTGTCTTGATG-1	2.22684	11.5182
001-033_T0_COL_LP_5p_N1__GATTCAGTCGGTCCGA-1	3.14291	9.56175
001-033_T0_COL_LP_5p_N1__CTGATCCGTCTAGCGC-1	2.25954	10.674
001-033_T0_COL_LP_5p_N1__ATTATCCCAGGAATGC-1	3.50989	11.644
001-033_T0_COL_LP_5p_N1__TGGCCAGTCGCTTGTC-1	2.2369	11.7086
001-033_T0_COL_LP_5p_N1__TGGTTCCAGTAGGCCA-1	1.99901	11.2484
001-033_T0_COL_LP_5p_N1__TCATTTGGTGTGTGCC-1	3.55938	10.7627
001-033_T0_COL_LP_5p_N1__GGCTGGTCATGGATGG-1	2.5391	11.1661
001-033_T0_COL_LP_5p_N1__CATGCCTTCGACAGCC-1	3.88525	10.2944
001-033_T0_COL_LP_5p_N1__GAATAAGTCGGAATCT-1	2.62033	11.3577
001-033_T0_COL_LP_5p_N1__ACAGCTAGTGCTTCTC-1	3.72438	11.4511
001-033_T0_COL_LP_5p_N1__GCTCCTACATTCTTAC-1	4.74274	11.0349
001-033_T0_COL_LP_5p_N1__CGGCTAGAGGTCATCT-1	3.72896	10.7789
001-033_T0_COL_LP_5p_N1__GTCATTTGTCTAAACC-1	4.33433	10.2471
001-033_T0_COL_LP_5p_N1__AGGCCGTGTGTAATGA-1	3.65838	10.309
001-033_T0_COL_LP_5p_N1__TACGGATTCGTCACGG-1	2.30112	11.0704
001-033_T0_COL_LP_5p_N1__CTACCCATCGCCAAAT-1	4.12629	11.0132
001-033_T0_COL_LP_5p_N1__TGAAAGAAGGGAACGG-1	3.84385	10.1598
001-033_T0_COL_LP_5p_N1__ATCCACCAGACTGTAA-1	2.57065	11.4171
001-033_T0_COL_LP_5p_N1__GCAAACTTCCTCGCAT-1	4.18671	10.3371
001-033_T0_COL_LP_5p_N1__TAGGCATAGCTGAAAT-1	2.10669	11.1959
001-033_T0_COL_LP_5p_N1__TGGTTAGGTCATGCCG-1	4.58699	10.493
001-033_T0_COL_LP_5p_N1__AGAGCTTAGACACTAA-1	2.27271	11.1248
001-033_T0_COL_LP_5p_N1__TGCGCAGCATTACCTT-1	4.35558	10.5296
001-033_T0_COL_LP_5p_N1__CGCTTCATCCGTACAA-1	2.68057	10.9106
001-033_T0_COL_LP_5p_N1__CCCTCCTTCCTAAGTG-1	3.26101	10.8928
001-033_T0_COL_LP_5p_N1__TCAGCAAGTGAGTGAC-1	3.2024	10.9829
001-033_T0_COL_LP_5p_N1__GATGAGGTCCTGCTTG-1	3.46273	10.595
001-033_T0_COL_LP_5p_N1__TCTGGAACATTGGCGC-1	3.22503	10.3668
001-033_T0_COL_LP_5p_N1__AGGTCATTCAGGCAAG-1	4.19099	10.5612
001-033_T0_COL_LP_5p_N1__ACAGCTACATAGACTC-1	3.13039	11.2477
001-033_T0_COL_LP_5p_N1__GTACGTACATAAAGGT-1	2.06014	11.6679
001-033_T0_COL_LP_5p_N1__CATATTCAGACGCAAC-1	2.56418	11.0832
001-033_T0_COL_LP_5p_N1__TAGACCACAGACAAGC-1	3.44969	11.0626
001-033_T0_COL_LP_5p_N1__CTCTGGTTCACCACCT-1	3.68106	10.7009
001-033_T0_COL_LP_5p_N1__ATGCGATCATAAAGGT-1	3.43605	10.1109
001-033_T0_COL_LP_5p_N1__GTATCTTCAATCAGAA-1	3.57609	11.1341
001-033_T0_COL_LP_5p_N1__GGGACCTTCTGACCTC-1	3.11455	11.5195
001-033_T0_COL_LP_5p_N1__CGTCACTAGAAACGAG-1	3.50614	10.8369
001-033_T0_COL_LP_5p_N1__CCCTCCTTCACCTCGT-1	4.30241	10.0339
001-033_T0_COL_LP_5p_N1__CACACTCGTAGAAGGA-1	3.58565	10.9173
001-033_T0_COL_LP_5p_N1__GTACTTTAGTCTCCTC-1	3.57092	10.0266
001-033_T0_COL_LP_5p_N1__TACAGTGGTTGACGTT-1	4.16903	11.1295
001-033_T0_COL_LP_5p_N1__ACACTGAGTCCGACGT-1	2.82345	11.1243
001-033_T0_COL_LP_5p_N1__TTTATGCCAGCTGTGC-1	3.13964	11.1651
001-033_T0_COL_LP_5p_N1__CGGCTAGCAGATTGCT-1	4.67352	10.5231
001-033_T0_COL_LP_5p_N1__TGCCCTATCAACTCTT-1	2.53046	11.3812
001-033_T0_COL_LP_5p_N1__CGTGTAAGTAAAGGAG-1	3.18974	10.6238
001-033_T0_COL_LP_5p_N1__GACGTTACAGTACACT-1	2.75284	10.9053
001-033_T0_COL_LP_5p_N1__CAGCTGGGTCCAGTGC-1	4.0741	10.6806
001-033_T0_COL_LP_5p_N1__TCGCGAGCAAATTGCC-1	3.34311	10.7942
001-033_T0_COL_LP_5p_N1__CGCGGTATCGTCTGAA-1	2.5078	11.0952
001-033_T0_COL_LP_5p_N1__ACACCCTAGGTGCTAG-1	2.69304	10.9713
001-033_T0_COL_LP_5p_N1__ACTGCTCTCAAAGACA-1	3.41215	9.77383
001-033_T0_COL_LP_5p_N1__GATCGCGTCTCCGGTT-1	4.53112	9.87225
001-033_T0_COL_LP_5p_N1__CCTAGCTCATCACCCT-1	4.20935	10.3541
001-033_T0_COL_LP_5p_N1__GATCGATTCTAACTCT-1	2.46492	11.743
001-033_T0_COL_LP_5p_N1__GACCTGGCATACCATG-1	3.24727	9.94611
001-033_T0_COL_LP_5p_N1__AGGTCATCATTCCTGC-1	2.6284	11.2547
001-033_T0_COL_LP_5p_N1__CACCAGGTCGCGTAGC-1	4.20205	10.2526
001-033_T0_COL_LP_5p_N1__GCTGCAGCATGGATGG-1	3.17009	11.0976
001-033_T0_COL_LP_5p_N1__CTGTTTAAGCCGATTT-1	4.06289	10.3448
001-033_T0_COL_LP_5p_N1__CACAAACAGCCAGGAT-1	3.22049	10.7383
001-033_T0_COL_LP_5p_N1__GAATAAGTCTTGAGAC-1	2.85775	10.9514
001-033_T0_COL_LP_5p_N1__TATGCCCGTTGTGGAG-1	2.28862	12.1111
001-033_T0_COL_LP_5p_N1__AACCATGGTGATGCCC-1	3.32167	11.767
001-033_T0_COL_LP_5p_N1__AACTCAGGTATAATGG-1	3.77489	10.3918
001-033_T0_COL_LP_5p_N1__GCGACCATCTCTGTCG-1	2.8404	11.4299
001-033_T0_COL_LP_5p_N1__GCTCTGTTCGTAGGTT-1	2.86705	10.9276
001-033_T0_COL_LP_5p_N1__GCCTCTATCAGCTCTC-1	2.71114	10.9439
001-033_T0_COL_LP_5p_N1__ACCTTTAAGGTGATAT-1	2.97597	11.3813
001-033_T0_COL_LP_5p_N1__ATTACTCAGTGGGCTA-1	3.6913	10.2942
001-033_T0_COL_LP_5p_N1__GTAACGTTCTGGTGTA-1	2.85607	11.7038
001-033_T0_COL_LP_5p_N1__CACCTTGGTTATGTGC-1	3.9255	10.3059
001-033_T0_COL_LP_5p_N1__TTTACTGGTAGAAGGA-1	4.29069	10.4023
001-033_T0_COL_LP_5p_N1__TTCCCAGGTTCGTGAT-1	3.27443	11.2852
001-033_T0_COL_LP_5p_N1__CTTCTCTGTTCCACAA-1	2.81868	10.6479
001-033_T0_COL_LP_5p_N1__CCACTACGTCTAGGTT-1	4.16194	10.7102
001-033_T0_COL_LP_5p_N1__GACTAACCAAGAAAGG-1	3.02889	10.8797
001-033_T0_COL_LP_5p_N1__CCTACCAGTAGAGCTG-1	3.13746	10.8824
001-033_T0_COL_LP_5p_N1__GCAATCACATAGTAAG-1	2.90506	10.9815
001-033_T0_COL_LP_5p_N1__AGACGTTAGTGGGATC-1	3.56269	10.3974
001-033_T0_COL_LP_5p_N1__ACCCACTGTTCAACCA-1	4.39259	10.2858
001-033_T0_COL_LP_5p_N1__CGACCTTCATCGGACC-1	2.71856	11.7254
001-033_T0_COL_LP_5p_N1__TGAAAGACAGCTTAAC-1	3.00538	10.7784
001-033_T0_COL_LP_5p_N1__TTAGGACAGGAGTTGC-1	2.9217	11.3751
001-033_T0_COL_LP_5p_N1__AGAGCGAAGGCTAGAC-1	3.55459	11.7231
001-033_T0_COL_LP_5p_N1__CAAGGCCGTTCGTCTC-1	3.98258	10.7529
001-033_T0_COL_LP_5p_N1__ATGAGGGAGGACACCA-1	2.96276	11.5618
001-033_T0_COL_LP_5p_N1__GAGCAGATCCAGAAGG-1	2.97685	10.9441
001-033_T0_COL_LP_5p_N1__GACCAATAGAAACCTA-1	4.19874	10.4916
001-033_T0_COL_LP_5p_N1__TACTCATTCAAACCAC-1	2.8084	11.0841
001-033_T0_COL_LP_5p_N1__GCCAAATCAAATTGCC-1	3.27737	11.2842
001-033_T0_COL_LP_5p_N1__TTCTCCTGTCGCGAAA-1	4.77373	11.905
001-033_T0_COL_LP_5p_N1__CAACCAAAGTATCGAA-1	3.35885	10.7566
001-033_T0_COL_LP_5p_N1__GGACATTAGTGCGATG-1	3.72057	10.6823
001-033_T0_COL_LP_5p_N1__ACGATACAGCTAGCCC-1	3.20714	11.4147
001-033_T0_COL_LP_5p_N1__TCAGATGAGAGCTGGT-1	3.22669	10.7872
001-033_T0_COL_LP_5p_N1__AAATGCCGTAAGTTCC-1	3.10297	11.3373
001-033_T0_COL_LP_5p_N1__GATCGCGCAGGAACGT-1	2.67586	9.64955
001-033_T0_COL_LP_5p_N1__TTTGTCATCCCAACGG-1	3.06703	10.7937
001-033_T0_COL_LP_5p_N1__GGTATTGTCTTGTACT-1	4.61493	11.7072
001-033_T0_COL_LP_5p_N1__GTTCGGGTCAAACCGT-1	3.01332	10.7739
001-033_T0_COL_LP_5p_N1__CTAACTTCATCCGGGT-1	3.19626	10.9748
001-033_T0_COL_LP_5p_N1__GATGAGGTCCGCGTTT-1	4.08023	10.9281
001-033_T0_COL_LP_5p_N1__CGTGTCTTCGGCGCAT-1	3.45964	10.7735
001-033_T0_COL_LP_5p_N1__CACAGGCTCTGACCTC-1	2.76874	10.9998
001-033_T0_COL_LP_5p_N1__TGGTTCCGTTCCATGA-1	3.01024	10.7115
001-033_T0_COL_LP_5p_N1__GCATGTAAGAGTGACC-1	3.28763	11.6494
001-033_T0_COL_LP_5p_N1__TAAACCGAGCAATATG-1	3.49384	11.129
001-033_T0_COL_LP_5p_N1__CTGGTCTTCAACACAC-1	3.21028	10.5844
001-033_T0_COL_LP_5p_N1__CCTACACTCTTTAGTC-1	3.3585	11.2526
001-033_T0_COL_LP_5p_N1__TGTGGTACATGAAGTA-1	3.10524	10.7139
001-033_T0_COL_LP_5p_N1__CTCACACGTAAATGTG-1	3.22173	11.7051
001-033_T0_COL_LP_5p_N1__CCAGCGAAGCCCAACC-1	3.01738	10.9989
001-033_T0_COL_LP_5p_N1__ACACTGAGTCATTAGC-1	4.60239	10.4963
001-033_T0_COL_LP_5p_N1__CTCGTCAGTACCGAGA-1	4.10015	11.8423
001-033_T0_COL_LP_5p_N1__TTTCCTCCAAGGGTCA-1	3.64071	10.7247
001-033_T0_COL_LP_5p_N1__GTTTCTAAGACACTAA-1	3.33787	11.5817
001-033_T0_COL_LP_5p_N1__TTGACTTAGTGTTAGA-1	3.90933	10.3236
001-033_T0_COL_LP_5p_N1__CATCGAAGTTACCAGT-1	2.10768	10.9671
001-033_T0_COL_LP_5p_N1__GTACGTAAGCGGCTTC-1	3.9453	10.5831
001-033_T0_COL_LP_5p_N1__AGGGAGTCACGTAAGG-1	3.48062	10.7634
001-033_T0_COL_LP_5p_N1__CTCTACGAGTCAAGCG-1	2.37668	11.4002
001-033_T0_COL_LP_5p_N1__GACCTGGGTATTCTCT-1	2.83293	10.8811
001-033_T0_COL_LP_5p_N1__ACACCAACAGTATGCT-1	3.24594	10.9947
001-033_T0_COL_LP_5p_N1__AGCTTGATCCCAAGTA-1	3.81679	10.5564
001-033_T0_COL_LP_5p_N1__GGGAGATCAGCCAGAA-1	4.24954	10.4472
001-033_T0_COL_LP_5p_N1__CCTCTGACACCTCGGA-1	3.25927	11.1908
001-033_T0_COL_LP_5p_N1__CAAGGCCCACATTTCT-1	2.68773	11.1452
001-033_T0_COL_LP_5p_N1__GCGCAACCAAGTTAAG-1	2.94707	10.8626
001-033_T0_COL_LP_5p_N1__CAGCTAATCAGCTTAG-1	2.52012	10.9586
001-033_T0_COL_LP_5p_N1__TCCCGATCAATGCCAT-1	3.36787	11.8578
001-033_T0_COL_LP_5p_N1__CTCGTCATCATGCAAC-1	2.75463	11.1053
001-033_T0_COL_LP_5p_N1__CAGCTAACATTGGTAC-1	3.32471	11.3071
001-033_T0_COL_LP_5p_N1__TTCTTAGTCCGTTGTC-1	4.16941	10.8984
001-033_T0_COL_LP_5p_N1__CGAACATAGCTAAACA-1	3.34122	10.5568
001-033_T0_COL_LP_5p_N1__TCAGCAACAGACTCGC-1	4.29339	10.5144
001-033_T0_COL_LP_5p_N1__TAAGTGCCAAGTAATG-1	3.77318	10.7367
001-033_T0_COL_LP_5p_N1__ACATGGTCATACTACG-1	2.9908	11.3403
001-033_T0_COL_LP_5p_N1__ACACCCTCAGTATAAG-1	3.10821	10.8668
001-033_T0_COL_LP_5p_N1__GAAACTCGTAGCGCAA-1	4.14237	11.0206
001-033_T0_COL_LP_5p_N1__TCTCTAATCAGTTGAC-1	3.18079	10.7639
001-033_T0_COL_LP_5p_N1__ATCGAGTGTTAGAACA-1	2.37082	11.1605
001-033_T0_COL_LP_5p_N1__ATCCGAAAGTGGGATC-1	2.4629	11.1406
001-033_T0_COL_LP_5p_N1__ATCCGAAAGGTCATCT-1	3.10979	10.6636
001-033_T0_COL_LP_5p_N1__AGGTCATCAATAACGA-1	3.88531	10.9314
001-033_T0_COL_LP_5p_N1__AGCGTATCAATCCGAT-1	1.42157	11.0417
001-033_T0_COL_LP_5p_N1__GGCAATTAGCCACGTC-1	2.67376	10.8125
001-033_T0_COL_LP_5p_N1__AACACGTAGCGTGTCC-1	3.05065	11.5323
001-033_T0_COL_LP_5p_N1__TCAGGATTCACGACTA-1	4.22351	10.3997
001-033_T0_COL_LP_5p_N1__CATGGCGCAAAGTCAA-1	3.32338	11.1796
001-033_T0_COL_LP_5p_N1__CTTGGCTCAAGAAAGG-1	2.90312	11.1258
001-033_T0_COL_LP_5p_N1__GAAACTCTCACAAACC-1	3.16257	11.267
001-033_T0_COL_LP_5p_N1__GGAACTTTCCGTCATC-1	4.64441	11.2881
001-033_T0_COL_LP_5p_N1__TCACAAGAGGCAGTCA-1	2.49192	11.0257
001-033_T0_COL_LP_5p_N1__ACATCAGAGTGGCACA-1	3.46357	11.7402
001-033_T0_COL_LP_5p_N1__CAGATCAGTCTTGCGG-1	2.96841	11.1071
001-033_T0_COL_LP_5p_N1__TTCCCAGTCGGAGCAA-1	3.6115	11.4568
001-033_T0_COL_LP_5p_N1__ACGCAGCCAGCCAGAA-1	4.6712	10.6765
001-033_T0_COL_LP_5p_N1__TCTTCGGGTGTGCCTG-1	2.99276	11.6042
001-033_T0_COL_LP_5p_N1__CACAGGCCAATGTAAG-1	3.27982	10.8364
001-033_T0_COL_LP_5p_N1__GGTGCGTCATCTCCCA-1	2.8208	11.1463
001-033_T0_COL_LP_5p_N1__GTACTTTTCAGGATCT-1	3.1869	10.9469
001-033_T0_COL_LP_5p_N1__TGAGAGGGTATAGGTA-1	3.37726	10.4829
001-033_T0_COL_LP_5p_N1__CGCGGTAAGAGACGAA-1	3.26569	10.929
001-033_T0_COL_LP_5p_N1__GATCGATGTCTGCAAT-1	2.74395	11.1751
001-033_T0_COL_LP_5p_N1__TTTGGTTAGTGGAGTC-1	2.40795	11.7298
001-033_T0_COL_LP_5p_N1__ACGGGCTGTGAGGGTT-1	2.82344	11.3362
001-033_T0_COL_LP_5p_N1__CGGGTCAGTGATAAAC-1	3.22456	10.5806
001-033_T0_COL_LP_5p_N1__AAGTCTGAGTCCAGGA-1	3.05612	10.7179
001-033_T0_COL_LP_5p_N1__GACGTGCGTTAGTGGG-1	3.45062	10.5623
001-033_T0_COL_LP_5p_N1__GGTGCGTCAGGCGATA-1	2.96101	10.921
001-033_T0_COL_LP_5p_N1__GAACCTACAGCCACCA-1	3.31387	11.0199
001-033_T0_COL_LP_5p_N1__TATGCCCTCGCATGGC-1	3.42442	10.7481
001-033_T0_COL_LP_5p_N1__AAGCCGCTCTCTAAGG-1	4.02554	10.8517
001-033_T0_COL_LP_5p_N1__GCACATATCAAGAAGT-1	2.91939	11.374
001-033_T0_COL_LP_5p_N1__CGAGCCAAGCGATAGC-1	2.96277	10.717
001-033_T0_COL_LP_5p_N1__GATGCTATCGATAGAA-1	3.19903	11.7655
001-033_T0_COL_LP_5p_N1__CATGCCTCACTGCCAG-1	4.34724	11.6502
001-033_T0_COL_LP_5p_N1__CCGGGATGTTGTACAC-1	3.35442	11.2132
001-033_T0_COL_LP_5p_N1__GACGGCTTCCATGAAC-1	3.85917	10.5693
001-033_T0_COL_LP_5p_N1__CTTGGCTTCTATGTGG-1	3.78252	10.5202
001-033_T0_COL_LP_5p_N1__CTCGTCACACGCGAAA-1	2.50311	11.1803
001-033_T0_COL_LP_5p_N1__TGCGGGTCACCACCAG-1	2.11087	11.6726
001-033_T0_COL_LP_5p_N1__TTCCCAGGTGTTAAGA-1	2.94571	11.4982
001-033_T0_COL_LP_5p_N1__CAGCTGGCAGCTTAAC-1	3.33204	11.0732
001-033_T0_COL_LP_5p_N1__CGCCAAGAGAAACCAT-1	3.85193	10.6403
001-033_T0_COL_LP_5p_N1__ACGAGCCGTGGACGAT-1	3.96192	10.0432
001-033_T0_COL_LP_5p_N1__CGTTCTGGTTTGTTGG-1	3.26816	10.8777
001-033_T0_COL_LP_5p_N1__TGGCGCAAGAGTGACC-1	2.81582	11.7992
001-033_T0_COL_LP_5p_N1__ATAACGCCAGCTCGAC-1	3.06963	11.3281
001-033_T0_COL_LP_5p_N1__ACGCCAGCATCCCACT-1	3.25804	11.1137
001-033_T0_COL_LP_5p_N1__CCCAATCGTGAGCGAT-1	3.57624	10.6681
001-033_T0_COL_LP_5p_N1__GAAGCAGCACAGGTTT-1	3.4572	11.2448
001-033_T0_COL_LP_5p_N1__CACATAGAGCTAAACA-1	3.9274	10.7287
001-033_T0_COL_LP_5p_N1__TTCGGTCCAGTTTACG-1	3.63377	10.3213
001-033_T0_COL_LP_5p_N1__TGCCCTAAGAGTACCG-1	2.83304	11.0994
001-033_T0_COL_LP_5p_N1__TTCTCCTTCAGAGACG-1	3.11044	11.2378
001-033_T0_COL_LP_5p_N1__CTCGGAGGTACTTGAC-1	3.36221	10.7797
001-033_T0_COL_LP_5p_N1__CGGAGTCTCTTTACAC-1	2.88575	10.8491
001-033_T0_COL_LP_5p_N1__CCGTACTAGACCTAGG-1	3.52295	10.7901
001-033_T0_COL_LP_5p_N1__GAGCAGAAGGGATGGG-1	1.94106	11.403
001-033_T0_COL_LP_5p_N1__GACGCGTAGCGTGAGT-1	4.09807	10.6318
001-033_T0_COL_LP_5p_N1__GTCTCGTAGACCTTTG-1	3.29648	11.1431
001-033_T0_COL_LP_5p_N1__GATCGATGTAGTACCT-1	2.72583	11.2464
001-033_T0_COL_LP_5p_N1__CGCTATCTCGATGAGG-1	3.05934	10.889
001-033_T0_COL_LP_5p_N1__ACACCAATCGAGCCCA-1	3.56316	10.9984
001-033_T0_COL_LP_5p_N1__TCACAAGTCTTGTTTG-1	3.09482	10.9703
001-033_T0_COL_LP_5p_N1__CGGAGTCTCCGAGCCA-1	3.71026	11.1778
001-033_T0_COL_LP_5p_N1__CTCCTAGAGACCCACC-1	4.4962	11.2668
001-033_T0_COL_LP_5p_N1__TCAACGAGTCATGCAT-1	3.10457	11.2087
001-033_T0_COL_LP_5p_N1__TCGGGACTCGAGAGCA-1	3.93239	10.5616
001-033_T0_COL_LP_5p_N1__TCACAAGAGAACAACT-1	3.74381	10.3807
001-033_T0_COL_LP_5p_N1__TTTGTCAGTCAGTGGA-1	3.60864	10.0785
001-033_T0_COL_LP_5p_N1__CAGCCGAAGCGATTCT-1	3.28322	10.9595
001-033_T0_COL_LP_5p_N1__AGGCCACAGAGACTTA-1	4.28109	10.9193
001-033_T0_COL_LP_5p_N1__TGTTCCGCATTTCACT-1	3.31217	10.6438
001-033_T0_COL_LP_5p_N1__GAGGTGAGTATAGGTA-1	3.18602	10.8908
001-033_T0_COL_LP_5p_N1__GGGCACTAGTGACATA-1	3.09012	10.9765
001-033_T0_COL_LP_5p_N1__CCTAGCTCATCTCCCA-1	2.48006	11.5019
001-033_T0_COL_LP_5p_N1__ATGGGAGGTCGCGAAA-1	3.62715	10.7561
001-033_T0_COL_LP_5p_N1__GACTACATCCGCATCT-1	2.53895	11.0206
001-033_T0_COL_LP_5p_N1__ATCCGAAAGCTACCGC-1	2.74784	11.9632
001-033_T0_COL_LP_5p_N1__ACGGGTCCAATGGAGC-1	3.32297	10.5927
001-033_T0_COL_LP_5p_N1__ATGCGATCAAGCGAGT-1	3.31024	11.0041
001-033_T0_COL_LP_5p_N1__GTCAAGTAGAAGGGTA-1	4.64023	10.623
001-033_T0_COL_LP_5p_N1__GTTTCTAGTCCGTCAG-1	2.98274	12.4174
001-033_T0_COL_LP_5p_N1__CAGCATAAGAGGGATA-1	3.4731	11.0459
001-033_T0_COL_LP_5p_N1__TAAGTGCCACCGAAAG-1	3.48114	10.7603
001-033_T0_COL_LP_5p_N1__GGGTCTGTCATGCATG-1	3.49325	10.748
001-033_T0_COL_LP_5p_N1__CGGAGTCAGCCACGTC-1	2.77058	11.9887
001-033_T0_COL_LP_5p_N1__CGTAGCGAGTATCTCG-1	2.64711	11.3202
001-033_T0_COL_LP_5p_N1__GTCTTCGCATCGGAAG-1	3.40111	10.5029
001-033_T0_COL_LP_5p_N1__TCATTTGTCAACTCTT-1	2.69725	11.6797
001-033_T0_COL_LP_5p_N1__GATGCTAGTCTTGCGG-1	2.96604	11.8302
001-033_T0_COL_LP_5p_N1__TTATGCTTCATGGTCA-1	3.40597	10.4342
001-033_T0_COL_LP_5p_N1__CACACTCCACGAAACG-1	2.81856	10.9685
001-033_T0_COL_LP_5p_N1__CGAGCACGTCTCTCTG-1	3.97105	10.4461
001-033_T0_COL_LP_5p_N1__CGTGTAATCGCACTCT-1	2.91814	11.1576
001-033_T0_COL_LP_5p_N1__AGGTCATAGTACGATA-1	3.12554	11.5163
001-033_T0_COL_LP_5p_N1__CAGCCGATCACCTCGT-1	2.72189	11.8748
001-033_T0_COL_LP_5p_N1__GGATTACAGTTGTCGT-1	3.07984	11.2306
001-033_T0_COL_LP_5p_N1__CGGAGCTGTAAGGGAA-1	4.28467	10.8728
001-033_T0_COL_LP_5p_N1__ACCTTTATCGAATGGG-1	3.27525	10.6102
001-033_T0_COL_LP_5p_N1__CGTCAGGTCAAGGTAA-1	3.59778	11.6837
001-033_T0_COL_LP_5p_N1__ACTTTCATCCTGTACC-1	2.91097	11.1737
001-033_T0_COL_LP_5p_N1__CGGGTCATCATCATTC-1	3.88538	10.1304
001-033_T0_COL_LP_5p_N1__GACGCGTAGAGTCGGT-1	3.08477	10.5603
001-033_T0_COL_LP_5p_N1__ACAGCTATCATGTGGT-1	3.74755	10.3438
001-033_T0_COL_LP_5p_N1__GACCAATCACAGATTC-1	3.56069	10.4928
001-033_T0_COL_LP_5p_N1__GGGAATGAGAGAACAG-1	3.20479	10.9392
001-033_T0_COL_LP_5p_N1__AGGCCACAGGCGATAC-1	3.4194	11.007
001-033_T0_COL_LP_5p_N1__TCAGATGAGTCAAGGC-1	4.35652	10.5584
001-033_T0_COL_LP_5p_N1__CCTCAGTTCTCGTTTA-1	3.95419	10.8792
001-033_T0_COL_LP_5p_N1__GCTGCTTTCCCTCTTT-1	3.47806	9.99453
001-033_T0_COL_LP_5p_N1__TTTCCTCGTAAGGGAA-1	2.68188	11.6816
001-033_T0_COL_LP_5p_N1__AACTCTTAGTCAAGGC-1	3.57146	11.6582
001-033_T0_COL_LP_5p_N1__GCATACATCACATAGC-1	2.9824	11.8334
001-033_T0_COL_LP_5p_N1__TGAGGGATCACCACCT-1	3.24104	11.2368
001-033_T0_COL_LP_5p_N1__CGTCCATAGATCGATA-1	3.54632	10.9634
001-033_T0_COL_LP_5p_N1__TGCGTGGAGCAAATCA-1	3.39345	10.805
001-033_T0_COL_LP_5p_N1__CTACATTGTCTGATCA-1	2.64781	10.8386
001-033_T0_COL_LP_5p_N1__CCCAATCCAGCCAGAA-1	2.90114	10.6986
001-033_T0_COL_LP_5p_N1__ACTGCTCGTACTTAGC-1	2.75264	11.418
001-033_T0_COL_LP_5p_N1__CTACATTTCTGCAGTA-1	4.25309	11.7612
001-033_T0_COL_LP_5p_N1__TGAAAGATCCGGCACA-1	3.22862	11.0854
001-033_T0_COL_LP_5p_N1__GAATGAAAGATAGTCA-1	3.01755	11.444
001-033_T0_COL_LP_5p_N1__GGGTTGCCAGTGAGTG-1	2.8502	11.3484
001-033_T0_COL_LP_5p_N1__AGAGCTTCATAACCTG-1	4.19201	10.9578
001-033_T0_COL_LP_5p_N1__CGCGGTACACGGTAAG-1	2.93525	11.3186
001-033_T0_COL_LP_5p_N1__GAAGCAGGTTCAGTAC-1	2.98202	10.829
001-033_T0_COL_LP_5p_N1__CATGACAAGTGGAGAA-1	3.11731	10.8777
001-033_T0_COL_LP_5p_N1__CTGTGCTAGTTAACGA-1	4.75395	10.2335
001-033_T0_COL_LP_5p_N1__CATCCACAGCTCCTTC-1	3.05498	10.9422
001-033_T0_COL_LP_5p_N1__CGTTCTGTCTATCGCC-1	3.04359	10.6465
001-033_T0_COL_LP_5p_N1__GTATTCTCAAGTCTAC-1	4.35545	10.603
001-033_T0_COL_LP_5p_N1__ACGAGCCCATGACATC-1	3.18482	11.7255
001-033_T0_COL_LP_5p_N1__CTTACCGTCTCGAGTA-1	3.58816	11.0675
001-033_T0_COL_LP_5p_N1__TGTATTCGTTCTGAAC-1	3.64957	11.4646
001-033_T0_COL_LP_5p_N1__CAAGTTGCAAGCCGCT-1	3.266	10.8609
001-033_T0_COL_LP_5p_N1__GAGTCCGGTTTAGGAA-1	3.17514	10.9836
001-033_T0_COL_LP_5p_N1__ACCCACTTCATTGCCC-1	3.37381	11.356
001-033_T0_COL_LP_5p_N1__GTAGTCAAGACTACAA-1	2.83495	10.422
001-033_T0_COL_LP_5p_N1__CTGCCTAAGGGTTTCT-1	3.13104	11.0792
001-033_T0_COL_LP_5p_N1__AGAATAGCATGAAGTA-1	2.54834	11.7652
001-033_T0_COL_LP_5p_N1__TGTGTTTCACTCAGGC-1	3.19281	11.1642
001-033_T0_COL_LP_5p_N1__GTCTCGTCATTCACTT-1	3.11105	11.0987
001-033_T0_COL_LP_5p_N1__TTAGTTCGTCGCCATG-1	3.2612	11.1589
001-033_T0_COL_LP_5p_N1__GGGAGATTCCAGAAGG-1	3.55916	10.9599
001-033_T0_COL_LP_5p_N1__TGTGGTACAGGCTGAA-1	4.41392	10.592
001-033_T0_COL_LP_5p_N1__TATCTCAAGCCAGTTT-1	3.16331	11.1536
001-033_T0_COL_LP_5p_N1__CGATTGAGTATATGGA-1	2.88951	10.9552
001-033_T0_COL_LP_5p_N1__ACTGCTCAGTAGGCCA-1	3.1588	10.7524
001-033_T0_COL_LP_5p_N1__GGTATTGTCCAAACAC-1	3.36341	11.62
001-033_T0_COL_LP_5p_N1__CATGCCTGTCCGACGT-1	3.5355	11.2076
001-033_T0_COL_LP_5p_N1__CACATAGCACGGATAG-1	3.86109	10.6861
001-033_T0_COL_LP_5p_N1__GCTGCAGGTCTTGCGG-1	2.58001	10.9828
001-033_T0_COL_LP_5p_N1__CTTGGCTGTAAGCACG-1	3.03355	11.5867
001-033_T0_COL_LP_5p_N1__TACTCGCAGTTGCAGG-1	4.1294	10.6355
001-033_T0_COL_LP_5p_N1__CTCGTACGTGTGACGA-1	3.90363	11.3823
001-033_T0_COL_LP_5p_N1__TACTTACTCCTAAGTG-1	3.18485	11.2587
001-033_T0_COL_LP_5p_N1__CCGTACTGTGTGAATA-1	3.01414	10.8214
001-033_T0_COL_LP_5p_N1__CTCGAGGAGACTAAGT-1	2.58923	11.4795
001-033_T0_COL_LP_5p_N1__GGCGACTAGCGTTCCG-1	3.38305	10.7131
001-033_T0_COL_LP_5p_N1__CTAAGACGTCCGCTGA-1	3.12696	11.0822
001-033_T0_COL_LP_5p_N1__ACCCACTCAGGTGGAT-1	4.2312	10.1739
001-033_T0_COL_LP_5p_N1__GCTGCGAGTTAGTGGG-1	3.46381	10.8309
001-033_T0_COL_LP_5p_N1__ATCCACCAGACAAAGG-1	3.42509	11.4797
001-033_T0_COL_LP_5p_N1__AATCCAGCAAGTTAAG-1	3.17144	10.6476
001-033_T0_COL_LP_5p_N1__CGGGTCATCGGCATCG-1	3.72781	11.1239
001-033_T0_COL_LP_5p_N1__CTCTACGAGGGCTTGA-1	3.2857	11.0234
001-033_T0_COL_LP_5p_N1__TCCCGATTCACTATTC-1	3.04198	11.6779
001-033_T0_COL_LP_5p_N1__CCCAGTTTCCTTTACA-1	3.46531	11.4362
001-033_T0_COL_LP_5p_N1__CATCAGACATACTCTT-1	3.17632	11.0199
001-033_T0_COL_LP_5p_N1__CTGAAACCATACTCTT-1	3.55621	11.3248
001-033_T0_COL_LP_5p_N1__CGGTTAAAGAATTGTG-1	2.80102	11.3677
001-033_T0_COL_LP_5p_N1__TCAATCTAGGGCTCTC-1	3.47283	10.9309
001-033_T0_COL_LP_5p_N1__AGGGTGAGTCAACTGT-1	2.95422	10.5757
001-033_T0_COL_LP_5p_N1__GGTATTGTCTCATTCA-1	3.1012	11.2762
001-033_T0_COL_LP_5p_N1__ATCTGCCCAAGGACTG-1	3.85255	10.8863
001-033_T0_COL_LP_5p_N1__ACTGATGAGAGTTGGC-1	2.87753	10.6167
001-033_T0_COL_LP_5p_N1__TTAGGACCATCGGTTA-1	2.92303	11.7877
001-033_T0_COL_LP_5p_N1__AGGCCACTCGCTTAGA-1	3.32927	11.0555
001-033_T0_COL_LP_5p_N1__ACATCAGGTCGCGGTT-1	3.58473	11.6209
001-033_T0_COL_LP_5p_N1__TGAGAGGAGGTAGCTG-1	3.30257	11.2574
001-033_T0_COL_LP_5p_N1__GACGTTAGTCACCTAA-1	3.5631	10.7162
001-033_T0_COL_LP_5p_N1__GATCTAGAGGACAGCT-1	3.17591	10.9735
001-033_T0_COL_LP_5p_N1__AGACGTTTCCGGGTGT-1	3.31858	11.4638
001-033_T0_COL_LP_5p_N1__GATCGCGAGCGAGAAA-1	3.62616	11.2073
001-033_T0_COL_LP_5p_N1__CACATAGAGGCAGTCA-1	3.51895	10.6061
001-033_T0_COL_LP_5p_N1__GCTGCGAGTGCTGTAT-1	4.71908	10.318
001-033_T0_COL_LP_5p_N1__TCAACGAGTTCCAACA-1	3.1527	11.6829
001-033_T0_COL_LP_5p_N1__CTGCTGTCAACTGCGC-1	2.75436	10.7006
001-033_T0_COL_LP_5p_N1__AAGGAGCTCCTATTCA-1	3.22898	11.4425
001-033_T0_COL_LP_5p_N1__CCGGGATCAGTGGGAT-1	3.00992	11.0191
001-033_T0_COL_LP_5p_N1__GTCATTTGTCTCCACT-1	2.70205	11.7696
001-033_T0_COL_LP_5p_N1__TAAACCGTCTGTTGAG-1	3.02236	11.9762
001-033_T0_COL_LP_5p_N1__CCTACCAAGGATGTAT-1	2.67879	12.0827
001-033_T0_COL_LP_5p_N1__GGGTTGCAGTGGGTTG-1	3.25991	11.0558
001-033_T0_COL_LP_5p_N1__GAATGAATCTCGGACG-1	3.02276	11.0615
001-033_T0_COL_LP_5p_N1__CAACCTCCAGCTCGCA-1	3.56166	11.126
001-033_T0_COL_LP_5p_N1__TACCTTAAGGCAGGTT-1	3.09597	11.1111
001-033_T0_COL_LP_5p_N1__CTGTTTAAGACTGGGT-1	3.18705	10.7622
001-033_T0_COL_LP_5p_N1__TACGGATTCTGACCTC-1	3.69177	10.6993
001-033_T0_COL_LP_5p_N1__CGGACGTTCGCTTGTC-1	3.5363	11.5902
001-033_T0_COL_LP_5p_N1__GTAGTCACACGGATAG-1	2.52354	11.3468
001-033_T0_COL_LP_5p_N1__CTAGTGAAGGATTCGG-1	3.36595	11.4474
001-033_T0_COL_LP_5p_N1__GCCAAATAGACCACGA-1	3.12191	11.0371
001-033_T0_COL_LP_5p_N1__AGTGGGACACGTCAGC-1	3.7906	10.1873
001-033_T0_COL_LP_5p_N1__CAGCAGCAGGTAAACT-1	4.59257	10.4271
001-033_T0_COL_LP_5p_N1__GACCTGGTCCCTGACT-1	3.03309	10.8847
001-033_T0_COL_LP_5p_N1__TGCCCTAGTTATCCGA-1	3.10955	10.7759
001-033_T0_COL_LP_5p_N1__TTCTCAACAAGCGTAG-1	3.64982	10.5025
001-033_T0_COL_LP_5p_N1__CAACCTCAGAACTCGG-1	2.65701	11.7347
001-033_T0_COL_LP_5p_N1__ATTACTCAGGAATTAC-1	3.04682	11.0618
001-033_T0_COL_LP_5p_N1__AAGCCGCTCCACGCAG-1	2.73807	11.4192
001-033_T0_COL_LP_5p_N1__CGAGCACAGGGCATGT-1	2.75418	10.9253
001-033_T0_COL_LP_5p_N1__TGCTACCTCGTCGTTC-1	3.08204	11.7894
001-033_T0_COL_LP_5p_N1__CACATAGCATTGGGCC-1	3.0827	10.8162
001-033_T0_COL_LP_5p_N1__CAGCTGGCATCCGGGT-1	2.86931	10.8763
001-033_T0_COL_LP_5p_N1__CACAGGCTCGCCAAAT-1	3.18353	10.6521
001-033_T0_COL_LP_5p_N1__CATCAGAAGCGTAATA-1	2.81778	11.5999
001-033_T0_COL_LP_5p_N1__CGCCAAGTCAGGTAAA-1	2.99025	11.1389
001-033_T0_COL_LP_5p_N1__CTCTGGTCACTTAACG-1	4.39289	10.4893
001-033_T0_COL_LP_5p_N1__ATTGGACCAGCTTAAC-1	3.32085	11.0364
001-033_T0_COL_LP_5p_N1__ACGGCCAAGGCTAGCA-1	3.60776	10.5675
001-033_T0_COL_LP_5p_N1__CAGCCGATCAGGTAAA-1	3.18048	11.4573
001-033_T0_COL_LP_5p_N1__TATCAGGAGTTGAGTA-1	2.83866	10.9462
001-033_T0_COL_LP_5p_N1__GCGCCAATCTTTCCTC-1	3.02495	11.2789
001-033_T0_COL_LP_5p_N1__TGGGAAGCACAGCGTC-1	2.94219	11.4774
001-033_T0_COL_LP_5p_N1__GGAATAACAGACGTAG-1	3.4345	10.6549
001-033_T0_COL_LP_5p_N1__AACACGTGTGAAGGCT-1	2.90352	11.1953
001-033_T0_COL_LP_5p_N1__GTAGGCCTCGTGGGAA-1	4.46863	10.5192
001-033_T0_COL_LP_5p_N1__GACCAATGTCTCAACA-1	3.5256	10.8453
001-033_T0_COL_LP_5p_N1__ACTGCTCGTCCTAGCG-1	3.65997	10.1008
001-033_T0_COL_LP_5p_N1__ACGAGGACATGATCCA-1	3.51198	11.0919
001-033_T0_COL_LP_5p_N1__ATCTGCCAGACTAGGC-1	3.03715	11.042
001-033_T0_COL_LP_5p_N1__AAACGGGTCAGAGGTG-1	2.66518	11.5146
001-033_T0_COL_LP_5p_N1__GACGCGTGTATCGCAT-1	-0.415109	5.63
001-033_T0_COL_LP_5p_N1__TGCCAAACATAGACTC-1	2.7175	11.6771
001-033_T0_COL_LP_5p_N1__CACCACTTCCTATGTT-1	4.31493	11.4842
001-033_T0_COL_LP_5p_N1__CTACCCAGTAAACACA-1	4.34337	10.4575
001-033_T0_COL_LP_5p_N1__CTCGGGACACGGTAAG-1	2.87153	11.2448
001-033_T0_COL_LP_5p_N1__TTATGCTGTGCCTTGG-1	3.06427	10.7199
001-033_T0_COL_LP_5p_N1__CTGCTGTAGCCCAATT-1	2.82862	11.5028
001-033_T0_COL_LP_5p_N1__GACTGCGGTGCAACGA-1	2.89154	11.1244
001-033_T0_COL_LP_5p_N1__TATGCCCCACCCATTC-1	3.29325	11.0169
001-033_T0_COL_LP_5p_N1__ACATGGTAGGACGAAA-1	3.18663	10.7286
001-033_T0_COL_LP_5p_N1__CTGCCTACAGACAAGC-1	3.65712	10.7322
001-033_T0_COL_LP_5p_N1__GCACATAGTACATGTC-1	3.43709	10.5563
001-033_T0_COL_LP_5p_N1__CGGAGTCTCTGCAGTA-1	3.52921	11.4002
001-033_T0_COL_LP_5p_N1__CACAAACCAAGGGTCA-1	2.55534	11.433
001-033_T0_COL_LP_5p_N1__TGACTTTTCTCGATGA-1	3.60864	9.95775
001-033_T0_COL_LP_5p_N1__ACTTTCAAGCTAGCCC-1	3.80702	10.7854
001-033_T0_COL_LP_5p_N1__AGGGAGTGTGCCTGCA-1	3.17093	11.1432
001-033_T0_COL_LP_5p_N1__CATGCCTAGTCCAGGA-1	3.84472	10.374
001-033_T0_COL_LP_5p_N1__TATCTCAGTGCAGGTA-1	4.37614	10.3285
001-033_T0_COL_LP_5p_N1__GTGCATACACGAAGCA-1	3.49225	10.6204
001-033_T0_COL_LP_5p_N1__GTAGTCAAGTACGTTC-1	3.09598	11.2585
001-033_T0_COL_LP_5p_N1__TGCTACCAGTCTCAAC-1	2.96819	11.1822
001-033_T0_COL_LP_5p_N1__TTTGCGCAGGCAATTA-1	3.41045	11.5218
001-033_T0_COL_LP_5p_N1__AAGACCTCAGTCGTGC-1	3.11122	10.8854
001-033_T0_COL_LP_5p_N1__ACCGTAAGTACTTGAC-1	4.25692	10.9518
001-033_T0_COL_LP_5p_N1__GTAACTGGTGCAGACA-1	3.41052	11.4128
001-033_T0_COL_LP_5p_N1__AGATCTGTCAATACCG-1	3.35201	10.8641
001-033_T0_COL_LP_5p_N1__GACGGCTTCCCAAGAT-1	2.50931	12.1488
001-033_T0_COL_LP_5p_N1__ATTCTACCACGTTGGC-1	2.63194	11.1805
001-033_T0_COL_LP_5p_N1__TCAGCAAGTTGACGTT-1	3.29328	11.0283
001-033_T0_COL_LP_5p_N1__TTGACTTAGGCTAGAC-1	3.80287	10.3784
001-033_T0_COL_LP_5p_N1__AGATCTGGTGGTCCGT-1	3.34821	11.2853
001-033_T0_COL_LP_5p_N1__GGGAATGAGGACAGAA-1	3.56761	10.854
001-033_T0_COL_LP_5p_N1__ATTTCTGTCGTTTAGG-1	2.92963	11.1861
001-033_T0_COL_LP_5p_N1__GATTCAGCAACTTGAC-1	3.95349	10.7146
001-033_T0_COL_LP_5p_N1__ACTGCTCAGATGCGAC-1	2.9086	11.044
001-033_T0_COL_LP_5p_N1__TGGGAAGGTTTGTGTG-1	3.17887	11.1692
001-033_T0_COL_LP_5p_N1__CAGCTAATCGGAAATA-1	3.24709	10.9304
001-033_T0_COL_LP_5p_N1__CTAGTGAGTAGAAGGA-1	2.68912	11.2461
001-033_T0_COL_LP_5p_N1__ATTCTACCAATAAGCA-1	4.23861	10.1059
001-033_T0_COL_LP_5p_N1__AGGTCCGGTTCGTGAT-1	3.36148	11.4152
001-033_T0_COL_LP_5p_N1__ACACTGAAGGCTCAGA-1	2.52426	11.8205
001-033_T0_COL_LP_5p_N1__GCAGCCAGTGCTTCTC-1	3.9201	10.8791
001-033_T0_COL_LP_5p_N1__TCAGCTCTCACCGTAA-1	3.33227	11.4989
001-033_T0_COL_LP_5p_N1__AACGTTGCACAGGAGT-1	3.15676	10.8189
001-033_T0_COL_LP_5p_N1__CCTTTCTAGTTCGATC-1	3.43101	10.5312
001-033_T0_COL_LP_5p_N1__CGACCTTAGTTAGGTA-1	2.86986	11.6318
001-033_T0_COL_LP_5p_N1__CATTATCTCTCGCATC-1	3.35596	10.6723
001-033_T0_COL_LP_5p_N1__ACACCGGCAAGTAATG-1	3.4467	10.6897
001-033_T0_COL_LP_5p_N1__AACCATGGTACAGTGG-1	3.85471	10.7285
001-033_T0_COL_LP_5p_N1__CCTTTCTTCGTAGATC-1	3.25309	10.6955
001-033_T0_COL_LP_5p_N1__AGCTTGATCAAGGTAA-1	3.21495	11.1906
001-033_T0_COL_LP_5p_N1__ATCCGAAGTAATCGTC-1	3.40452	10.4487
001-033_T0_COL_LP_5p_N1__TAAGAGAGTGCCTGGT-1	2.60797	11.4268
001-033_T0_COL_LP_5p_N1__CAAGTTGGTTCTCATT-1	2.88998	11.7418
001-033_T0_COL_LP_5p_N1__TACGGATAGACAAAGG-1	3.9846	10.385
001-033_T0_COL_LP_5p_N1__GAAATGATCACATACG-1	3.03568	10.6131
001-033_T0_COL_LP_5p_N1__GGCAATTAGCTAGCCC-1	3.56392	10.4228
001-033_T0_COL_LP_5p_N1__GTTTCTAAGATAGGAG-1	2.95257	10.742
001-033_T0_COL_LP_5p_N1__GTGGGTCTCGAATGCT-1	3.13208	11.3888
001-033_T0_COL_LP_5p_N1__GTTTCTAGTAGGAGTC-1	3.00492	11.3118
001-033_T0_COL_LP_5p_N1__AGTGAGGAGTGGGTTG-1	2.87854	11.5553
001-033_T0_COL_LP_5p_N1__ACAGCCGCAAGCCGTC-1	3.958	10.1284
001-033_T0_COL_LP_5p_N1__CTGCCTACATGCCACG-1	3.362	10.388
001-033_T0_COL_LP_5p_N1__GACGGCTGTCACCTAA-1	3.00916	10.9003
001-033_T0_COL_LP_5p_N1__CGGACACAGTCGATAA-1	3.16209	10.3747
001-033_T0_COL_LP_5p_N1__GCATGATGTTCGGCAC-1	3.24612	11.4039
001-033_T0_COL_LP_5p_N1__CTACCCACATTAGGCT-1	3.13575	10.686
001-033_T0_COL_LP_5p_N1__CGATCGGGTGAACCTT-1	4.09817	10.5717
001-033_T0_COL_LP_5p_N1__GTGCAGCCATGCGCAC-1	4.56594	10.8734
001-033_T0_COL_LP_5p_N1__GTGCATAGTCTTTCAT-1	3.48773	10.5072
001-033_T0_COL_LP_5p_N1__ACGATACTCCTATGTT-1	4.06678	10.3006
001-033_T0_COL_LP_5p_N1__ACAGCTAAGTAACCCT-1	3.25768	10.8905
001-033_T0_COL_LP_5p_N1__GGGTCTGTCCGTACAA-1	4.38982	10.1027
001-033_T0_COL_LP_5p_N1__CAAGGCCAGAGCTTCT-1	3.17764	11.1581
001-033_T0_COL_LP_5p_N1__AGCCTAACATACGCCG-1	3.08576	10.8847
001-033_T0_COL_LP_5p_N1__TGACGGCCACGCTTTC-1	4.29925	12.0099
001-033_T0_COL_LP_5p_N1__TGCGGGTGTCTAGTCA-1	4.08707	10.9832
001-033_T0_COL_LP_5p_N1__CTTAGGAGTCCGAAGA-1	3.45807	10.7743
001-033_T0_COL_LP_5p_N1__TTGCGTCAGTACGACG-1	3.42176	10.753
001-033_T0_COL_LP_5p_N1__CGTTCTGAGAAGGTTT-1	3.49825	10.6997
001-033_T0_COL_LP_5p_N1__TACTTACTCACTCTTA-1	3.28198	10.6433
001-033_T0_COL_LP_5p_N1__TTCTACAGTCGCATAT-1	3.37615	11.1257
001-033_T0_COL_LP_5p_N1__AAACCTGGTTTAAGCC-1	3.06338	10.7932
001-033_T0_COL_LP_5p_N1__CTGCGGAGTATAGGTA-1	4.77862	11.163
001-033_T0_COL_LP_5p_N1__GACTGCGCACATAACC-1	3.79659	10.2465
001-033_T0_COL_LP_5p_N1__GAACCTAAGGGAGTAA-1	2.89883	11.9564
001-033_T0_COL_LP_5p_N1__CTGCCTATCGCCTGTT-1	3.10531	11.681
001-033_T0_COL_LP_5p_N1__CCTCTGATCTTGCCGT-1	2.46439	11.6939
001-033_T0_COL_LP_5p_N1__GAAACTCAGGCCCGTT-1	3.37785	10.4637
001-033_T0_COL_LP_5p_N1__TCATTACGTCCGAGTC-1	3.36932	11.2013
001-033_T0_COL_LP_5p_N1__AGTGAGGTCGATAGAA-1	2.76035	11.2908
001-033_T0_COL_LP_5p_N1__GGTATTGGTTCTGAAC-1	5.21465	10.9724
001-033_T0_COL_LP_5p_N1__CTGTGCTAGTGAATTG-1	3.73217	10.537
001-033_T0_COL_LP_5p_N1__CCACCTAGTGTAATGA-1	3.87026	11.0403
001-033_T0_COL_LP_5p_N1__AAAGATGGTACCAGTT-1	2.95759	10.6308
001-033_T0_COL_LP_5p_N1__TGCACCTAGCTAGGCA-1	3.00665	11.1435
001-033_T0_COL_LP_5p_N1__GAACATCAGCGCCTCA-1	2.74747	12.4213
001-033_T0_COL_LP_5p_N1__GATCAGTTCTTTCCTC-1	3.21443	11.0596
001-033_T0_COL_LP_5p_N1__GAACCTAAGTACGACG-1	4.84916	10.3493
001-033_T0_COL_LP_5p_N1__TGTATTCGTGAGCGAT-1	3.10962	11.0909
001-033_T0_COL_LP_5p_N1__TGCGTGGTCTGTCTAT-1	3.6027	10.5954
001-033_T0_COL_LP_5p_N1__GTTCTCGCAGCCAGAA-1	4.21981	10.8484
001-033_T0_COL_LP_5p_N1__GGAAAGCTCCTACAGA-1	2.85978	10.8491
001-033_T0_COL_LP_5p_N1__CTCTGGTCAGGATTGG-1	3.85451	10.4257
001-033_T0_COL_LP_5p_N1__TTGCGTCCATCGTCGG-1	3.29405	10.6759
001-033_T0_COL_LP_5p_N1__CGTAGGCAGGCCCTTG-1	2.79319	11.5323
001-033_T0_COL_LP_5p_N1__GCATGATCACCCAGTG-1	3.11859	11.4752
001-033_T0_COL_LP_5p_N1__GACCAATTCCGTTGCT-1	3.18276	10.8949
001-033_T0_COL_LP_5p_N1__ACCAGTAAGCTGTCTA-1	3.48854	10.9496
001-033_T0_COL_LP_5p_N1__CGTGTAAAGCTCCTTC-1	2.9344	10.0276
001-033_T0_COL_LP_5p_N1__AGAGCGACAGGGTTAG-1	3.17423	10.9774
001-033_T0_COL_LP_5p_N1__ACTGCTCTCTTACCGC-1	3.01355	11.0712
001-033_T0_COL_LP_5p_N1__GAATAAGTCAACGGCC-1	2.5524	12.0174
001-033_T0_COL_LP_5p_N1__TCAGCTCTCAGGCAAG-1	3.00697	10.7219
001-033_T0_COL_LP_5p_N1__GTAGTCACATAGACTC-1	3.4874	10.5925
001-033_T0_COL_LP_5p_N1__CTCTAATAGCCAGAAC-1	3.42854	10.7501
001-033_T0_COL_LP_5p_N1__ACGAGCCTCCGTTGCT-1	2.90831	10.5813
001-033_T0_COL_LP_5p_N1__CACACTCTCGGAAACG-1	4.24868	11.4557
001-033_T0_COL_LP_5p_N1__TGAGAGGTCCAATGGT-1	3.05417	10.7081
001-033_T0_COL_LP_5p_N1__GATCTAGAGAGCAATT-1	4.51103	9.97205
001-033_T0_COL_LP_5p_N1__GGACGTCAGGTGGGTT-1	2.95441	10.8621
001-033_T0_COL_LP_5p_N1__CAGTCCTAGTCGATAA-1	3.21773	10.2931
001-033_T0_COL_LP_5p_N1__GACGTTAGTAAAGTCA-1	3.95002	10.7601
001-033_T0_COL_LP_5p_N1__GGTGCGTTCTGTGCAA-1	3.56314	10.1168
001-033_T0_COL_LP_5p_N1__CGTGTCTGTTCTGGTA-1	3.44796	10.8878
001-033_T0_COL_LP_5p_N1__GCCAAATCAATTGCTG-1	3.90503	11.1954
001-033_T0_COL_LP_5p_N1__TGGCCAGTCCTTGCCA-1	2.85298	10.9128
001-033_T0_COL_LP_5p_N1__TGAGAGGAGAATAGGG-1	4.31812	9.91738
001-033_T0_COL_LP_5p_N1__TATTACCAGTTTCCTT-1	3.09591	10.7311
001-033_T0_COL_LP_5p_N1__TCTGGAATCCGTCAAA-1	3.57337	11.6944
001-033_T0_COL_LP_5p_N1__CCACCTATCTAACGGT-1	3.29473	10.8936
001-033_T0_COL_LP_5p_N1__ACAGCCGAGAGTACCG-1	4.58045	10.2755
001-033_T0_COL_LP_5p_N1__TATCTCAGTTGAGGTG-1	4.05694	10.2295
001-033_T0_COL_LP_5p_N1__GAACATCCATGGTTGT-1	3.9431	10.3302
001-033_T0_COL_LP_5p_N1__AAGTCTGAGGGTCTCC-1	4.28169	10.3559
001-033_T0_COL_LP_5p_N1__CATCGAAAGACAATAC-1	4.03893	10.7187
001-033_T0_COL_LP_5p_N1__CGATCGGTCACAGGCC-1	2.54371	11.3423
001-033_T0_COL_LP_5p_N1__CTTAACTGTTCCGGCA-1	2.63764	11.6571
001-033_T0_COL_LP_5p_N1__CCTACACCAATCACAC-1	3.2673	11.0428
001-033_T0_COL_LP_5p_N1__TGGGCGTTCTAACTGG-1	3.27686	10.9479
001-033_T0_COL_LP_5p_N1__ACTTACTCAAGCCGCT-1	2.91726	10.7935
001-033_T0_COL_LP_5p_N1__AGAGCGATCCAATGGT-1	4.54786	10.9333
001-033_T0_COL_LP_5p_N1__ATTATCCAGGACAGCT-1	2.82322	11.1088
001-033_T0_COL_LP_5p_N1__TTGACTTGTCCGAACC-1	3.3124	11.0736
001-033_T0_COL_LP_5p_N1__TGAGAGGGTAATCGTC-1	3.86539	10.4615
001-033_T0_COL_LP_5p_N1__CTCAGAATCAGAGCTT-1	2.95952	11.2648
001-033_T0_COL_LP_5p_N1__TTCTACACAATGGATA-1	3.38234	11.2266
001-033_T0_COL_LP_5p_N1__GACGTGCGTTACCAGT-1	3.24844	10.7023
001-033_T0_COL_LP_5p_N1__AGATCTGGTACGAAAT-1	3.40589	10.9052
001-033_T0_COL_LP_5p_N1__CGTGTAACAGGTCCAC-1	3.81131	10.3051
001-033_T0_COL_LP_5p_N1__GGACAAGTCTCGAGTA-1	2.87167	11.3434
001-033_T0_COL_LP_5p_N1__ATGCGATGTGGCAAAC-1	4.07641	10.7188
001-033_T0_COL_LP_5p_N1__ACTGAGTAGCTATGCT-1	4.05889	10.2059
001-033_T0_COL_LP_5p_N1__CGTAGGCTCGCTGATA-1	3.43142	10.976
001-033_T0_COL_LP_5p_N1__CACACCTTCTGCGACG-1	3.37012	10.6453
001-033_T0_COL_LP_5p_N1__GGGATGACACCACCAG-1	3.08534	11.2943
001-033_T0_COL_LP_5p_N1__GCCTCTATCACTTATC-1	2.51001	11.3078
001-033_T0_COL_LP_5p_N1__CTTACCGAGGACAGCT-1	3.30354	11.1827
001-033_T0_COL_LP_5p_N1__CACTCCATCTCTTGAT-1	3.22604	10.8528
001-033_T0_COL_LP_5p_N1__CACATTTCATTCCTGC-1	2.68127	11.2704
001-033_T0_COL_LP_5p_N1__CATGGCGTCAATAAGG-1	3.19026	10.619
001-033_T0_COL_LP_5p_N1__CCTCAGTGTTCGGGCT-1	3.5436	11.6277
001-033_T0_COL_LP_5p_N1__ACCGTAAGTGAGGCTA-1	3.01963	12.0665
001-033_T0_COL_LP_5p_N1__TCATTTGTCACATAGC-1	3.03235	11.0291
001-033_T0_COL_LP_5p_N1__CTCAGAAAGCTGTTCA-1	3.4252	10.4536
001-033_T0_COL_LP_5p_N1__AGCAGCCTCGGAGGTA-1	4.30513	10.1041
001-033_T0_COL_LP_5p_N1__TCCACACGTGTCGCTG-1	3.78582	10.2595
001-033_T0_COL_LP_5p_N1__CGATTGAAGAGCTGCA-1	3.41652	11.125
001-033_T0_COL_LP_5p_N1__AAAGTAGAGCCACCTG-1	3.74361	12.4895
001-033_T0_COL_LP_5p_N1__GGGATGACAACAACCT-1	3.42045	10.7243
001-033_T0_COL_LP_5p_N1__CCACGGACACGTTGGC-1	2.76776	11.0866
001-033_T0_COL_LP_5p_N1__GTTCATTAGGCAAAGA-1	3.11496	10.7729
001-033_T0_COL_LP_5p_N1__CATCGAATCCACTGGG-1	3.3256	11.3123
001-033_T0_COL_LP_5p_N1__AGGTCCGGTCTTTCAT-1	4.10819	11.4683
001-033_T0_COL_LP_5p_N1__AGAGTGGGTATAGGGC-1	3.17046	10.5624
001-033_T0_COL_LP_5p_N1__CAAGATCCACGACTCG-1	3.77076	10.7502
001-033_T0_COL_LP_5p_N1__ATCTGCCAGGCTAGCA-1	2.84282	10.9017
001-033_T0_COL_LP_5p_N1__CAAGATCAGTGTACGG-1	3.33485	11.0968
001-033_T0_COL_LP_5p_N1__ACAGCTAGTGGGTCAA-1	3.75446	10.5878
001-033_T0_COL_LP_5p_N1__GATGCTAAGAGTGACC-1	4.91785	10.4196
001-033_T0_COL_LP_5p_N1__GCTGCGAAGCCCAGCT-1	3.36655	11.0844
001-033_T0_COL_LP_5p_N1__GCTGCGAAGCACCGCT-1	4.1599	10.0335
001-033_T0_COL_LP_5p_N1__TGATTTCGTTACGACT-1	2.6878	11.7364
001-033_T0_COL_LP_5p_N1__ATTACTCTCACAAACC-1	2.96305	10.6468
001-033_T0_COL_LP_5p_N1__GAGCAGAAGTTCCACA-1	3.22392	11.7421
001-033_T0_COL_LP_5p_N1__ACGCCGATCATGTGGT-1	3.18426	10.8777
001-033_T0_COL_LP_5p_N1__TGCCAAAGTTTCGCTC-1	3.12076	12.3915
001-033_T0_COL_LP_5p_N1__GCGCAGTTCAATCTCT-1	3.61612	10.7319
001-033_T0_COL_LP_5p_N1__CCAATCCCAGCCTATA-1	3.08552	11.6629
001-033_T0_COL_LP_5p_N1__AAAGTAGCAATCAGAA-1	3.31902	11.8509
001-033_T0_COL_LP_5p_N1__ACTTTCATCCTCGCAT-1	3.31023	11.6833
001-033_T0_COL_LP_5p_N1__TGTCCCATCAGTACGT-1	3.01208	10.8886
001-033_T0_COL_LP_5p_N1__CTTCTCTTCAAGAAGT-1	2.8928	11.2591
001-033_T0_COL_LP_5p_N1__TCTCTAATCTGCCAGG-1	4.15175	10.1784
001-033_T0_COL_LP_5p_N1__ATGCGATGTTTAAGCC-1	4.23266	10.3619
001-033_T0_COL_LP_5p_N1__ACTATCTGTATAATGG-1	3.87196	10.4642
001-033_T0_COL_LP_5p_N1__CTGATCCGTCAGATAA-1	3.56344	10.5583
001-033_T0_COL_LP_5p_N1__GTCTCGTTCTTTACAC-1	3.01454	10.9953
001-033_T0_COL_LP_5p_N1__CAGAGAGTCCGCGTTT-1	3.41166	11.2511
001-033_T0_COL_LP_5p_N1__CACAGGCAGTCTTGCA-1	3.43817	11.5404
001-033_T0_COL_LP_5p_N1__TCAGCAAAGATGCCAG-1	4.2879	10.8972
001-033_T0_COL_LP_5p_N1__GGTATTGAGTAGGCCA-1	3.17677	11.2903
001-033_T0_COL_LP_5p_N1__CTAGCCTCACGTTGGC-1	2.89544	11.8214
001-033_T0_COL_LP_5p_N1__TATGCCCAGCACAGGT-1	4.00715	10.9203
001-033_T0_COL_LP_5p_N1__TGGACGCCACGTAAGG-1	2.91018	11.0853
001-033_T0_COL_LP_5p_N1__CCACGGATCACAATGC-1	3.82634	10.9699
001-033_T0_COL_LP_5p_N1__CGGACGTCAGGAATCG-1	3.14595	10.9127
001-033_T0_COL_LP_5p_N1__GCATACATCCACGCAG-1	3.2736	10.8871
001-033_T0_COL_LP_5p_N1__TGGCTGGAGGGTCTCC-1	2.82652	11.02
001-033_T0_COL_LP_5p_N1__TTCGAAGTCTATCCCG-1	3.70623	10.8795
001-033_T0_COL_LP_5p_N1__TCTCTAATCACGCGGT-1	3.10885	10.8469
001-033_T0_COL_LP_5p_N1__ACTATCTCAAGCGCTC-1	3.41688	11.0675
001-033_T0_COL_LP_5p_N1__CCGTTCATCCGCGCAA-1	2.43763	11.9867
001-033_T0_COL_LP_5p_N1__AACTCTTTCGGCTACG-1	3.19605	11.3615
001-033_T0_COL_LP_5p_N1__CGAGCACAGGAGCGAG-1	3.28163	10.8609
001-033_T0_COL_LP_5p_N1__ATTCTACAGCAATCTC-1	3.14959	10.7785
001-033_T0_COL_LP_5p_N1__TTAACTCTCCAAACAC-1	3.09819	11.3989
001-033_T0_COL_LP_5p_N1__ATCACGATCCACTCCA-1	3.12087	11.1619
001-033_T0_COL_LP_5p_N1__TCGGGACAGTTCCACA-1	4.04027	10.7237
001-033_T0_COL_LP_5p_N1__GACGTGCTCTCCAACC-1	3.08452	10.9226
001-033_T0_COL_LP_5p_N1__TCTGAGATCTTTACAC-1	3.66076	10.1441
001-033_T0_COL_LP_5p_N1__CTCGTACGTATAGGTA-1	3.32003	11.0731
001-033_T0_COL_LP_5p_N1__TCTCTAACAAGCCCAC-1	3.42367	11.3056
001-033_T0_COL_LP_5p_N1__GGGCACTCAGGAATCG-1	3.15607	10.9829
001-033_T0_COL_LP_5p_N1__CGACTTCTCACCGGGT-1	2.71096	11.1196
001-033_T0_COL_LP_5p_N1__TTGACTTAGGGTCTCC-1	3.43809	11.1457
001-033_T0_COL_LP_5p_N1__AGATTGCGTACCGCTG-1	3.3694	10.5132
001-033_T0_COL_LP_5p_N1__CGTTCTGAGGACACCA-1	4.85828	10.8025
001-033_T0_COL_LP_5p_N1__CGGACTGTCAATCTCT-1	3.05321	11.7269
001-033_T0_COL_LP_5p_N1__CTCTACGGTCATATGC-1	3.51556	10.8753
001-033_T0_COL_LP_5p_N1__TTTATGCTCCAAAGTC-1	4.01462	10.7158
001-033_T0_COL_LP_5p_N1__ACAGCCGGTCGCTTCT-1	3.03531	11.2827
001-033_T0_COL_LP_5p_N1__CGTCTACGTTAGATGA-1	3.92448	11.0279
001-033_T0_COL_LP_5p_N1__ACCTTTAGTGTAACGG-1	3.58248	10.689
001-033_T0_COL_LP_5p_N1__TGGCCAGCACTAGTAC-1	2.93158	11.52
001-033_T0_COL_LP_5p_N1__CTACCCATCATGTGGT-1	2.34064	11.8677
001-033_T0_COL_LP_5p_N1__GAAGCAGAGGTGACCA-1	3.44487	11.0433
001-033_T0_COL_LP_5p_N1__ACTGAGTTCCATTCTA-1	3.52108	10.2963
001-033_T0_COL_LP_5p_N1__TTGCCGTCACCACGTG-1	4.27114	10.4959
001-033_T0_COL_LP_5p_N1__GTAGGCCAGCTAACTC-1	4.05547	10.767
001-033_T0_COL_LP_5p_N1__GCATACAAGCAATATG-1	3.33201	10.7766
001-033_T0_COL_LP_5p_N1__AAGGAGCCACGGTAGA-1	3.00166	10.9372
001-033_T0_COL_LP_5p_N1__GGAATAAGTTATGCGT-1	2.95868	12.0506
001-033_T0_COL_LP_5p_N1__ATGGGAGCACGTCAGC-1	3.1231	12.1777
001-033_T0_COL_LP_5p_N1__GAAGCAGTCGAGAGCA-1	4.42205	10.1462
001-033_T0_COL_LP_5p_N1__TGCTACCCAGCATGAG-1	3.08124	11.3043
001-033_T0_COL_LP_5p_N1__ATTGGTGTCTGTTTGT-1	3.51547	10.6385
001-033_T0_COL_LP_5p_N1__GCGCGATTCCCTTGTG-1	2.64159	11.7231
001-033_T0_COL_LP_5p_N1__CAAGAAATCTAACTCT-1	2.7824	11.835
001-033_T0_COL_LP_5p_N1__TGCGGGTGTAAGAGAG-1	4.14169	10.3254
001-033_T0_COL_LP_5p_N1__CCTTACGAGCTCCCAG-1	3.55761	10.8006
001-033_T0_COL_LP_5p_N1__GTACTTTCAGCCTTGG-1	4.00323	11.1724
001-033_T0_COL_LP_5p_N1__GGGACCTTCTTGCCGT-1	2.80401	11.1958
001-033_T0_COL_LP_5p_N1__ATAGACCTCCGATATG-1	4.09675	10.7399
001-033_T0_COL_LP_5p_N1__AACTTTCAGATCGATA-1	4.00749	10.5896
001-033_T0_COL_LP_5p_N1__GTATCTTTCCCAACGG-1	4.38331	10.0919
001-033_T0_COL_LP_5p_N1__GGAGCAACATCGACGC-1	3.51652	11.6948
001-033_T0_COL_LP_5p_N1__AGTAGTCAGCTCCCAG-1	3.78152	10.8769
001-033_T0_COL_LP_5p_N1__CGATTGAAGGCAGGTT-1	3.89211	11.0724
001-033_T0_COL_LP_5p_N1__AGATTGCAGATCCGAG-1	2.58973	11.8525
001-033_T0_COL_LP_5p_N1__CCTAGCTTCGTTTATC-1	4.32593	10.7631
001-033_T0_COL_LP_5p_N1__CACAGGCTCAACCATG-1	2.87288	10.9941
001-033_T0_COL_LP_5p_N1__ATCTACTTCACCCTCA-1	4.25339	10.4237
001-033_T0_COL_LP_5p_N1__ATTCTACGTTGTCTTT-1	3.3538	10.9029
001-033_T0_COL_LP_5p_N1__AGATTGCAGGACATTA-1	4.00065	10.7734
001-033_T0_COL_LP_5p_N1__TGGTTAGTCGGATGTT-1	3.28923	11.067
001-033_T0_COL_LP_5p_N1__GATCTAGGTAGCGCTC-1	3.44485	11.0302
001-033_T0_COL_LP_5p_N1__TTTACTGCATCGACGC-1	3.73395	11.0504
001-033_T0_COL_LP_5p_N1__ATTGGACAGTGGAGAA-1	3.52261	10.7106
001-033_T0_COL_LP_5p_N1__AGCATACTCCGAACGC-1	3.64002	10.5565
001-033_T0_COL_LP_5p_N1__TCGCGAGTCGAATGCT-1	2.9831	10.6115
001-033_T0_COL_LP_5p_N1__GAACCTAAGACGCTTT-1	2.54638	11.8795
001-033_T0_COL_LP_5p_N1__AGCTCTCAGGTCATCT-1	3.50696	11.544
001-033_T0_COL_LP_5p_N1__AAGCCGCTCCGTAGGC-1	3.17788	11.1293
001-033_T0_COL_LP_5p_N1__CGAGCACTCAATCACG-1	2.91948	10.9304
001-033_T0_COL_LP_5p_N1__TAGGCATAGCTGCCCA-1	2.72336	11.1422
001-033_T0_COL_LP_5p_N1__CGAGCCACAATAGCGG-1	2.82008	11.6693
001-033_T0_COL_LP_5p_N1__ATTACTCGTCGCGGTT-1	3.33551	11.0661
001-033_T0_COL_LP_5p_N1__GTGAAGGGTAAACCTC-1	5.26977	10.6823
001-033_T0_COL_LP_5p_N1__GTCGTAACATGCAATC-1	3.20234	11.5803
001-033_T0_COL_LP_5p_N1__GCTGCAGAGTCCATAC-1	4.3339	10.6688
001-033_T0_COL_LP_5p_N1__GCTCCTATCTGAAAGA-1	3.12011	11.3395
001-033_T0_COL_LP_5p_N1__GTCTTCGCACCAGATT-1	3.12454	10.9207
001-033_T0_COL_LP_5p_N1__AAGCCGCAGATGAGAG-1	3.73463	10.4004
001-033_T0_COL_LP_5p_N1__AAGGCAGTCCTGTACC-1	3.76633	10.7567
001-033_T0_COL_LP_5p_N1__CTAGAGTAGTCCATAC-1	3.40726	11.0619
001-033_T0_COL_LP_5p_N1__GTACTTTAGGCTAGCA-1	4.2739	10.1058
001-033_T0_COL_LP_5p_N1__TGGGAAGCATGACATC-1	3.17277	10.7689
001-033_T0_COL_LP_5p_N1__GTGTTAGCACGGCTAC-1	3.87452	10.4972
001-033_T0_COL_LP_5p_N1__CAACCAAAGCCCTAAT-1	3.01048	11.1816
001-033_T0_COL_LP_5p_N1__CCTTTCTTCAACTCTT-1	4.32538	10.498
001-033_T0_COL_LP_5p_N1__CCGTACTCATGCAATC-1	3.80101	10.6907
001-033_T0_COL_LP_5p_N1__TTCTCCTAGCTAGTGG-1	3.96187	10.4569
001-033_T0_COL_LP_5p_N1__CTACATTAGAGAACAG-1	3.66039	10.97
001-033_T0_COL_LP_5p_N1__CCACGGATCCAAACTG-1	2.88941	11.5684
001-033_T0_COL_LP_5p_N1__ACACCAAAGCACGCCT-1	3.43246	10.7271
001-033_T0_COL_LP_5p_N1__TTAGGCAAGCAATCTC-1	3.16281	11.066
001-033_T0_COL_LP_5p_N1__TCATTACTCATGTGGT-1	4.03142	10.1795
001-033_T0_COL_LP_5p_N1__TCAGGTAGTGATGATA-1	3.87691	10.4603
001-033_T0_COL_LP_5p_N1__CGAGAAGGTAGGGTAC-1	4.19331	10.7172
001-033_T0_COL_LP_5p_N1__TCGGGACAGTACGATA-1	3.18997	11.3193
001-033_T0_COL_LP_5p_N1__CCTAAAGCATAGAAAC-1	3.51629	10.2972
001-033_T0_COL_LP_5p_N1__TAAACCGTCAACGGCC-1	4.09326	10.2262
001-033_T0_COL_LP_5p_N1__TGACAACAGAAACCAT-1	3.17032	11.0126
001-033_T0_COL_LP_5p_N1__TCAGATGTCTTGCCGT-1	2.98044	10.757
001-033_T0_COL_LP_5p_N1__CTGTGCTAGCCTATGT-1	4.6008	10.6421
001-033_T0_COL_LP_5p_N1__ACCTTTATCTGTTGAG-1	4.03822	10.0975
001-033_T0_COL_LP_5p_N1__ACGATACCAAGGGTCA-1	3.43922	10.5436
001-033_T0_COL_LP_5p_N1__TTTATGCGTGGACGAT-1	3.2842	11.8547
001-033_T0_COL_LP_5p_N1__AACACGTAGTTAACGA-1	2.7759	10.8979
001-033_T0_COL_LP_5p_N1__CTACATTGTGAAAGAG-1	3.15193	10.9058
001-033_T0_COL_LP_5p_N1__GTCGGGTCACCAGGTC-1	3.27454	11.8124
001-033_T0_COL_LP_5p_N1__AAGGCAGCAGCATGAG-1	3.20648	11.0008
001-033_T0_COL_LP_5p_N1__GGGTCTGAGATCCCGC-1	4.03858	10.5549
001-033_T0_COL_LP_5p_N1__GAACATCTCAGAAATG-1	4.08639	10.4635
001-033_T0_COL_LP_5p_N1__CGTCACTGTAGCTCCG-1	3.98625	11.0494
001-033_T0_COL_LP_5p_N1__TTTGGTTCATGACGGA-1	3.07713	11.5534
001-033_T0_COL_LP_5p_N1__AGCTTGAGTTCCTCCA-1	2.84801	11.0257
001-033_T0_COL_LP_5p_N1__TGGTTCCAGTTTAGGA-1	3.925	10.2886
001-033_T0_COL_LP_5p_N1__TGAGGGACAATGTAAG-1	3.60844	10.6378
001-033_T0_COL_LP_5p_N1__GGGCACTAGATCACGG-1	3.1975	11.1979
001-033_T0_COL_LP_5p_N1__CTGATAGCACAGACTT-1	4.53087	11.2088
001-033_T0_COL_LP_5p_N1__CAACTAGGTAACGCGA-1	3.18189	11.8178
001-033_T0_COL_LP_5p_N1__TTTGTCAGTGATGCCC-1	2.88224	12.1717
001-033_T0_COL_LP_5p_N1__AAATGCCGTGGACGAT-1	2.95767	12.0807
001-033_T0_COL_LP_5p_N1__TTCTCCTTCGGAGCAA-1	3.51132	10.6474
001-033_T0_COL_LP_5p_N1__TATCAGGCACCAGATT-1	2.61888	11.6376
001-033_T0_COL_LP_5p_N1__CTCGGAGAGTGGGATC-1	3.46105	10.7214
001-033_T0_COL_LP_5p_N1__TCTTCGGCACGAAAGC-1	2.79454	10.7885
001-033_T0_COL_LP_5p_N1__CTGTTTAAGCCACGTC-1	3.36735	10.6663
001-033_T0_COL_LP_5p_N1__GCAATCAGTGCCTGCA-1	3.04555	12.0657
001-033_T0_COL_LP_5p_N1__GCTCTGTAGTGTTAGA-1	3.69134	10.9921
001-033_T0_COL_LP_5p_N1__TAGAGCTAGAAGGACA-1	3.49073	11.5537
001-033_T0_COL_LP_5p_N1__ACCCACTCAACGATGG-1	3.15895	11.0781
001-033_T0_COL_LP_5p_N1__AAGGAGCAGACTAGGC-1	3.23111	10.5279
001-033_T0_COL_LP_5p_N1__CATGCCTCACTCTGTC-1	4.55131	11.0574
001-033_T0_COL_LP_5p_N1__ACGGAGACAATGGATA-1	3.45362	11.2437
001-033_T0_COL_LP_5p_N1__ACACTGAGTCCTCCAT-1	3.85481	10.6611
001-033_T0_COL_LP_5p_N1__CTGTGCTTCAGCATGT-1	4.22959	10.0883
001-033_T0_COL_LP_5p_N1__TCAGCTCAGTCGTTTG-1	3.24305	11.2381
001-033_T0_COL_LP_5p_N1__TGACTTTTCAGTTCGA-1	4.10887	10.2399
001-033_T0_COL_LP_5p_N1__GCGCCAACACAGGTTT-1	2.78441	11.8441
001-033_T0_COL_LP_5p_N1__GGCCGATTCTGTACGA-1	3.98571	10.1951
001-033_T0_COL_LP_5p_N1__CGACCTTCAACAACCT-1	3.82309	10.4491
001-033_T0_COL_LP_5p_N1__GGACAAGTCATCGATG-1	4.14825	10.2868
001-033_T0_COL_LP_5p_N1__CCGTTCATCTCTTGAT-1	3.80976	10.3958
001-033_T0_COL_LP_5p_N1__AGTGGGACAGCTGTTA-1	3.01356	11.5571
001-033_T0_COL_LP_5p_N1__GTAACTGGTTCGCTAA-1	3.37711	11.1141
001-033_T0_COL_LP_5p_N1__GTCTTCGTCGCCATAA-1	4.14963	10.7081
001-033_T0_COL_LP_5p_N1__CGATGGCAGGGATACC-1	4.05213	10.2054
001-033_T0_COL_LP_5p_N1__CTAGCCTAGTTCGCGC-1	2.81913	11.0136
001-033_T0_COL_LP_5p_N1__ACCGTAAGTTAGGGTG-1	3.48068	10.8393
001-033_T0_COL_LP_5p_N1__TACCTTACACATGACT-1	3.07668	11.0345
001-033_T0_COL_LP_5p_N1__TCTCTAATCCCACTTG-1	4.14267	10.1094
001-033_T0_COL_LP_5p_N1__CTAGCCTTCCTCAACC-1	2.54214	11.7937
001-033_T0_COL_LP_5p_N1__AGAGTGGAGTGGGCTA-1	3.97803	10.2787
001-033_T0_COL_LP_5p_N1__CCGTACTTCATCTGTT-1	2.62885	11.7385
001-033_T0_COL_LP_5p_N1__AATCCAGCAGGGATTG-1	3.54906	10.4477
001-033_T0_COL_LP_5p_N1__GCTGGGTTCTTGGGTA-1	3.97493	10.2044
001-033_T0_COL_LP_5p_N1__ACGATGTTCACAATGC-1	2.80183	10.7882
001-033_T0_COL_LP_5p_N1__TCTTCGGTCCTGTACC-1	4.12212	10.6965
001-033_T0_COL_LP_5p_N1__GAAGCAGTCATAGCAC-1	4.27009	10.8435
001-033_T0_COL_LP_5p_N1__CGTCACTCACGGCCAT-1	3.24916	10.9563
001-033_T0_COL_LP_5p_N1__GCTGCGACACGAAACG-1	4.48942	10.4434
001-033_T0_COL_LP_5p_N1__ATCATCTAGCATCATC-1	4.00167	10.9599
001-033_T0_COL_LP_5p_N1__ACCAGTAAGCACCGCT-1	2.77548	12.1922
001-033_T0_COL_LP_5p_N1__GGCTCGATCTTGCAAG-1	3.95851	12.0463
001-033_T0_COL_LP_5p_N1__TACTCGCCAACTGCTA-1	3.9676	10.4036
001-033_T0_COL_LP_5p_N1__AGCTCTCTCCGTAGGC-1	4.58185	10.6586
001-033_T0_COL_LP_5p_N1__AACGTTGGTGCTAGCC-1	4.2557	10.5611
001-033_T0_COL_LP_5p_N1__CACATTTAGCAGACTG-1	3.15788	10.9309
001-033_T0_COL_LP_5p_N1__CAGTAACTCCAAACTG-1	2.9938	10.9984
001-033_T0_COL_LP_5p_N1__GATCGATGTATGCTTG-1	4.25449	11.0601
001-033_T0_COL_LP_5p_N1__GGGTCTGGTACGAAAT-1	4.56231	11.3482
001-033_T0_COL_LP_5p_N1__CGAATGTAGAAACCAT-1	3.07982	10.9599
001-033_T0_COL_LP_5p_N1__AACCATGGTGACTCAT-1	2.60231	11.7765
001-033_T0_COL_LP_5p_N1__CTGGTCTCAGCCAATT-1	2.75642	11.6947
001-033_T0_COL_LP_5p_N1__CGTCAGGAGGAGTTGC-1	3.76118	10.4913
001-033_T0_COL_LP_5p_N1__TCTTCGGAGCTAACTC-1	3.01105	11.8211
001-033_T0_COL_LP_5p_N1__TGACGGCTCTTCCTTC-1	3.61906	10.5165
001-033_T0_COL_LP_5p_N1__CTCTACGGTTGAACTC-1	3.47872	10.9466
001-033_T0_COL_LP_5p_N1__ACTGCTCTCAAACCAC-1	2.83455	11.9485
001-033_T0_COL_LP_5p_N1__CGGAGCTAGTCTCAAC-1	2.43806	11.9816
001-033_T0_COL_LP_5p_N1__CTCGGGACAGGCTGAA-1	2.85192	11.8554
001-033_T0_COL_LP_5p_N1__TCAATCTGTGTAAGTA-1	3.8798	10.7051
001-033_T0_COL_LP_5p_N1__ATCATCTTCGGTCTAA-1	3.54381	10.8096
001-033_T0_COL_LP_5p_N1__GTTTCTAAGAGACGAA-1	3.42615	11.0135
001-033_T0_COL_LP_5p_N1__ACATACGCAATCTACG-1	3.33132	10.9365
001-033_T0_COL_LP_5p_N1__TCAGGATGTCTAGCGC-1	3.27929	10.8189
001-033_T0_COL_LP_5p_N1__CAAGTTGTCTTGTATC-1	3.16068	10.9623
001-033_T0_COL_LP_5p_N1__GCATGTATCGAATGGG-1	3.19361	10.8839
001-033_T0_COL_LP_5p_N1__GGACAAGTCCAAACTG-1	3.3681	11.4231
001-033_T0_COL_LP_5p_N1__GGCAATTGTCCGAGTC-1	4.28449	10.8973
001-033_T0_COL_LP_5p_N1__ACTGCTCCATACAGCT-1	3.26699	11.1781
001-033_T0_COL_LP_5p_N1__CCAATCCTCTTGAGGT-1	3.1485	11.0904
001-033_T0_COL_LP_5p_N1__CCTCTGACACCGTTGG-1	4.45421	10.4329
001-033_T0_COL_LP_5p_N1__CTGCTGTGTGTTGAGG-1	3.36251	11.4668
001-033_T0_COL_LP_5p_N1__CCTTCCCAGTCTCCTC-1	4.34926	10.1313
001-033_T0_COL_LP_5p_N1__CCTTCCCAGTTTGCGT-1	4.11997	10.6722
001-033_T0_COL_LP_5p_N1__TGCTGCTAGAAGCCCA-1	3.19336	10.9246
001-033_T0_COL_LP_5p_N1__GGCTCGATCACATACG-1	3.77607	11.2233
001-033_T0_COL_LP_5p_N1__GCGGGTTAGGACGAAA-1	2.97676	10.69
001-033_T0_COL_LP_5p_N1__TGGACGCGTTCCCGAG-1	3.29912	10.9652
001-033_T0_COL_LP_5p_N1__GTGCAGCGTCATGCCG-1	4.35483	10.3313
001-033_T0_COL_LP_5p_N1__GTCATTTCATCGTCGG-1	4.28259	10.6366
001-033_T0_COL_LP_5p_N1__TCAACGAAGCGATCCC-1	2.94094	12.0873
001-033_T0_COL_LP_5p_N1__TTATGCTAGGTGATTA-1	3.87243	10.5876
001-033_T0_COL_LP_5p_N1__GATCGATAGAGATGAG-1	4.98097	10.9919
001-033_T0_COL_LP_5p_N1__CGAGCCACATTCCTGC-1	3.22634	10.857
001-033_T0_COL_LP_5p_N1__TTTGCGCGTAGCTAAA-1	4.07666	11.7989
001-033_T0_COL_LP_5p_N1__GTCAAGTGTTGCCTCT-1	3.18545	11.225
001-033_T0_COL_LP_5p_N1__TCACAAGCATGCATGT-1	3.29721	11.8758
001-033_T0_COL_LP_5p_N1__CTGCTGTTCAGCACAT-1	2.79351	11.7213
001-033_T0_COL_LP_5p_N1__CTGGTCTGTTAAAGAC-1	4.36092	10.3002
001-033_T0_COL_LP_5p_N1__GTGGGTCGTACCAGTT-1	4.50361	12.3354
001-033_T0_COL_LP_5p_N1__GGGCACTCACCAGGTC-1	2.65726	11.8635
001-033_T0_COL_LP_5p_N1__AGCGGTCGTTTGTTTC-1	2.64253	11.1214
001-033_T0_COL_LP_5p_N1__CACAGGCAGCCAGAAC-1	3.27212	11.1905
001-033_T0_COL_LP_5p_N1__ACCCACTTCACTTACT-1	4.28424	11.5652
001-033_T0_COL_LP_5p_N1__GCGCAGTTCAGTTGAC-1	4.10665	10.9271
001-033_T0_COL_LP_5p_N1__AGCTCTCAGAAGATTC-1	3.55719	10.5056
001-033_T0_COL_LP_5p_N1__CTTACCGAGTGGAGAA-1	3.88635	10.3198
001-033_T0_COL_LP_5p_N1__GAGGTGACAAAGGCGT-1	3.62832	10.7611
001-033_T0_COL_LP_5p_N1__AGGCCGTCATCAGTAC-1	3.76825	11.2117
001-033_T0_COL_LP_5p_N1__CGGTTAATCCTTTCTC-1	3.86754	10.0584
001-033_T0_COL_LP_5p_N1__GCATGATTCCAAGCCG-1	3.92363	10.7521
001-033_T0_COL_LP_5p_N1__CGTTAGAAGAACAATC-1	3.48227	10.7424
001-033_T0_COL_LP_5p_N1__GTAGTCAAGGATTCGG-1	4.37134	10.2677
001-033_T0_COL_LP_5p_N1__TGACTAGCACGTAAGG-1	2.84507	11.9051
001-033_T0_COL_LP_5p_N1__CTACCCACACTTCTGC-1	3.58346	10.7138
001-033_T0_COL_LP_5p_N1__TAGTGGTCAAGCGATG-1	3.21247	11.2851
001-033_T0_COL_LP_5p_N1__CTGAAGTCACAAGTAA-1	3.39014	11.0963
001-033_T0_COL_LP_5p_N1__GATCTAGAGACGCTTT-1	3.22279	10.3755
001-033_T0_COL_LP_5p_N1__AGTGTCAGTTCGCGAC-1	3.40194	10.6072
001-033_T0_COL_LP_5p_N1__CGCGGTAGTGATGTGG-1	2.92275	11.526
001-033_T0_COL_LP_5p_N1__TTCTTAGGTTAAGAAC-1	4.07214	9.96268
001-033_T0_COL_LP_5p_N1__TGCCCTAAGGCGACAT-1	4.74447	10.6053
001-033_T0_COL_LP_5p_N1__CTACACCCAATACGCT-1	2.92421	11.6999
001-033_T0_COL_LP_5p_N1__GGTGCGTGTAAAGGAG-1	3.14162	11.4502
001-033_T0_COL_LP_5p_N1__GTCTCGTTCAGCGATT-1	2.6556	11.5553
001-033_T0_COL_LP_5p_N1__GTACTTTAGGGCTTGA-1	3.82655	10.2875
001-033_T0_COL_LP_5p_N1__AGGGTGACAGCCAGAA-1	3.02506	11.8157
001-033_T0_COL_LP_5p_N1__GTAACGTAGTAGGTGC-1	4.21988	10.2554
001-033_T0_COL_LP_5p_N1__TCAGGTACATCGGTTA-1	2.92505	10.9642
001-033_T0_COL_LP_5p_N1__AGTGAGGAGAGTTGGC-1	3.18178	11.7248
001-033_T0_COL_LP_5p_N1__TTTGTCATCTTTCCTC-1	3.87285	11.0999
001-033_T0_COL_LP_5p_N1__CATGGCGGTTAAAGTG-1	3.85329	10.2099
001-033_T0_COL_LP_5p_N1__AGATCTGCATGTCCTC-1	3.0891	11.3841
001-033_T0_COL_LP_5p_N1__CCATGTCTCAGAGCTT-1	4.29519	10.7933
001-033_T0_COL_LP_5p_N1__TGTGGTACATTGTGCA-1	3.86307	10.9914
001-033_T0_COL_LP_5p_N1__GACTGCGCATGGTCTA-1	3.18313	10.5508
001-033_T0_COL_LP_5p_N1__TCGGTAATCCGCAAGC-1	4.20872	10.7137
001-033_T0_COL_LP_5p_N1__GGACAGACAGATGGCA-1	4.22214	10.0837
001-033_T0_COL_LP_5p_N1__AGGTCCGGTGTAACGG-1	2.73398	11.6468
001-033_T0_COL_LP_5p_N1__GCGCAACCAAACCTAC-1	3.19398	11.7748
001-033_T0_COL_LP_5p_N1__TACCTATGTTGTCGCG-1	4.26123	10.0912
001-033_T0_COL_LP_5p_N1__GACACGCAGTGGCACA-1	4.45612	10.109
001-033_T0_COL_LP_5p_N1__CTCGTCAAGCCTATGT-1	3.53025	10.6388
001-033_T0_COL_LP_5p_N1__CGAGCACGTCGCTTTC-1	2.95706	10.9503
001-033_T0_COL_LP_5p_N1__ACTGTCCTCAAACCGT-1	3.41054	10.9651
001-033_T0_COL_LP_5p_N1__GCTTCCATCTCATTCA-1	4.03977	10.5051
001-033_T0_COL_LP_5p_N1__CACAGGCAGCAGACTG-1	4.36578	10.2281
001-033_T0_COL_LP_5p_N1__GCAATCACAATGGATA-1	4.06308	10.2033
001-033_T0_COL_LP_5p_N1__TTAGTTCAGACAATAC-1	3.50722	10.3719
001-033_T0_COL_LP_5p_N1__TAAGTGCGTAACGTTC-1	3.37017	10.9136
001-033_T0_COL_LP_5p_N1__TGTTCCGGTCCGTTAA-1	3.60427	11.1363
001-033_T0_COL_LP_5p_N1__CTTAGGAGTAGAAAGG-1	3.46911	10.7235
001-033_T0_COL_LP_5p_N1__GGGATGATCACCGGGT-1	4.18482	10.2913
001-033_T0_COL_LP_5p_N1__GAGTCCGTCCCGGATG-1	3.0601	11.3306
001-033_T0_COL_LP_5p_N1__GTCATTTTCAAACCGT-1	3.45745	10.661
001-033_T0_COL_LP_5p_N1__AAACCTGCAGGCAGTA-1	2.71074	11.6593
001-033_T0_COL_LP_5p_N1__GATCGATAGGGCTTCC-1	3.76017	10.7923
001-033_T0_COL_LP_5p_N1__TGCCCTAAGACCACGA-1	4.09162	10.3134
001-033_T0_COL_LP_5p_N1__ATCTGCCGTGCACCAC-1	2.99129	11.1715
001-033_T0_COL_LP_5p_N1__TTGAACGAGTAGATGT-1	3.45704	11.1094
001-033_T0_COL_LP_5p_N1__CGCGTTTCATAGAAAC-1	2.96046	10.7286
001-033_T0_COL_LP_5p_N1__TACCTTAGTTCACGGC-1	4.01296	11.1717
001-033_T0_COL_LP_5p_N1__CCATTCGTCCAAACTG-1	3.81367	10.7571
001-033_T0_COL_LP_5p_N1__GATCAGTCATGCTAGT-1	4.99829	10.7923
001-033_T0_COL_LP_5p_N1__GACAGAGGTTCGTGAT-1	2.97171	11.1722
001-033_T0_COL_LP_5p_N1__AACTCTTGTTTCCACC-1	3.30887	10.7953
001-033_T0_COL_LP_5p_N1__AAAGTAGCAGACACTT-1	3.16736	11.9288
001-033_T0_COL_LP_5p_N1__GTCAAGTCAATGGTCT-1	4.33306	10.7324
001-033_T0_COL_LP_5p_N1__TATCAGGGTTATCGGT-1	3.17663	11.7234
001-033_T0_COL_LP_5p_N1__ATAGACCCAATCCGAT-1	2.98203	11.5055
001-033_T0_COL_LP_5p_N1__GATTCAGCATGACATC-1	3.29058	11.8558
001-033_T0_COL_LP_5p_N1__AGATCTGGTGGGTCAA-1	3.12652	12.3652
001-033_T0_COL_LP_5p_N1__TGCACCTCAAGCCTAT-1	3.36881	10.9654
001-033_T0_COL_LP_5p_N1__GCCTCTAAGTATTGGA-1	5.21612	11.1337
001-033_T0_COL_LP_5p_N1__ATAGACCAGTTGCAGG-1	2.35356	12.1066
001-033_T0_COL_LP_5p_N1__ACTGAGTTCAACGGGA-1	4.09643	10.9586
001-033_T0_COL_LP_5p_N1__CCGTGGAAGGGATGGG-1	4.46639	10.4507
001-033_T0_COL_LP_5p_N1__CTGAAGTCAGGATCGA-1	3.88137	10.6037
001-033_T0_COL_LP_5p_N1__GGCGTGTCATTGCGGC-1	2.99883	11.5735
001-033_T0_COL_LP_5p_N1__TCGTAGAAGCTGCCCA-1	3.5462	11.3977
001-033_T0_COL_LP_5p_N1__CTCATTACAGGGTTAG-1	3.53976	11.2834
001-033_T0_COL_LP_5p_N1__AGGGTGAGTGGTTTCA-1	3.37298	11.1913
001-033_T0_COL_LP_5p_N1__ACATACGCAACACCTA-1	4.07027	10.0751
001-033_T0_COL_LP_5p_N1__CTCATTAGTTCACGGC-1	2.89822	11.4412
001-033_T0_COL_LP_5p_N1__ACTATCTAGATATGGT-1	4.75918	11.9699
001-033_T0_COL_LP_5p_N1__GCGCCAACAGAAGCAC-1	3.4718	10.3903
001-033_T0_COL_LP_5p_N1__CCTCAGTCAGGACCCT-1	3.82734	10.1865
001-033_T0_COL_LP_5p_N1__ATCTGCCCATGAGCGA-1	3.51039	10.7548
001-033_T0_COL_LP_5p_N1__AGGTCCGGTGGTCTCG-1	4.01557	10.3901
001-033_T0_COL_LP_5p_N1__TACGGGCTCCAAGTAC-1	3.25694	11.0962
001-033_T0_COL_LP_5p_N1__CGGACGTGTCTTTCAT-1	4.57333	10.8598
001-033_T0_COL_LP_5p_N1__GAAGCAGTCTGATTCT-1	4.2206	10.1649
001-033_T0_COL_LP_5p_N1__GCTGCAGTCACAATGC-1	3.40812	11.0185
001-033_T0_COL_LP_5p_N1__ATAACGCTCTGGCGAC-1	2.92898	11.2845
001-033_T0_COL_LP_5p_N1__AACCATGCAAGGCTCC-1	2.62231	11.095
001-033_T0_COL_LP_5p_N1__CTAAGACCAAGCCCAC-1	4.21282	10.7538
001-033_T0_COL_LP_5p_N1__ACGGAGAAGTGGTAGC-1	3.51712	10.5206
001-033_T0_COL_LP_5p_N1__CCCTCCTTCAGTACGT-1	4.07076	10.3299
001-033_T0_COL_LP_5p_N1__AACTGGTGTTCGGGCT-1	3.43824	11.2003
001-033_T0_COL_LP_5p_N1__ATCATCTAGAATGTTG-1	3.44414	11.2688
001-033_T0_COL_LP_5p_N1__CTCACACAGAATCTCC-1	3.23455	11.5458
001-033_T0_COL_LP_5p_N1__CCTCTGAGTCCGAAGA-1	3.46692	10.5458
001-033_T0_COL_LP_5p_N1__AGCTCTCAGGATGCGT-1	4.39185	10.1634
001-033_T0_COL_LP_5p_N1__GGAATAATCTTATCTG-1	3.09147	10.9105
001-033_T0_COL_LP_5p_N1__TCTGGAATCAGTCCCT-1	3.55935	11.4416
001-033_T0_COL_LP_5p_N1__ACCGTAACACCGTTGG-1	4.37759	10.8154
001-033_T0_COL_LP_5p_N1__CAAGGCCCAACACGCC-1	2.52013	11.7887
001-033_T0_COL_LP_5p_N1__GGATTACCACTTCGAA-1	4.37741	10.2961
001-033_T0_COL_LP_5p_N1__AATCGGTCAAACAACA-1	4.40438	10.8143
001-033_T0_COL_LP_5p_N1__TGGGAAGCATATACCG-1	2.96972	11.4395
001-033_T0_COL_LP_5p_N1__ACTGTCCAGACCTTTG-1	3.01155	11.2976
001-033_T0_COL_LP_5p_N1__CAGTAACCATAAAGGT-1	2.83589	11.672
001-033_T0_COL_LP_5p_N1__AGCTTGAGTAAATACG-1	4.13266	10.5776
001-033_T0_COL_LP_5p_N1__AAACCTGTCCACTGGG-1	4.53092	12.259
001-033_T0_COL_LP_5p_N1__TTGTAGGGTATCAGTC-1	3.98996	10.2232
001-033_T0_COL_LP_5p_N1__TTCGGTCTCAGTTAGC-1	2.94333	11.9028
001-033_T0_COL_LP_5p_N1__TCTGGAATCGTGGTCG-1	3.40106	11.1219
001-033_T0_COL_LP_5p_N1__TTTACTGGTTCCACAA-1	3.41584	11.6081
001-033_T0_COL_LP_5p_N1__TCGGTAATCTTGCATT-1	2.83927	11.7313
001-033_T0_COL_LP_5p_N1__CTGATAGTCACCTCGT-1	3.2412	11.593
001-033_T0_COL_LP_5p_N1__TGCCCATTCCAATGGT-1	4.95834	10.6524
001-033_T0_COL_LP_5p_N1__CGTCAGGGTAAACCTC-1	3.0761	12.3385
001-033_T0_COL_LP_5p_N1__ACCCACTGTCACCCAG-1	4.07259	10.2323
001-033_T0_COL_LP_5p_N1__CTGCCTAGTTACCAGT-1	2.74898	11.4709
001-033_T0_COL_LP_5p_N1__ATCTGCCCATTGGCGC-1	3.18393	10.7301
001-033_T0_COL_LP_5p_N1__GTATTCTTCTTGAGAC-1	4.32554	10.0486
001-033_T0_COL_LP_5p_N1__GACCTGGAGGTGTGGT-1	4.42266	10.3259
001-033_T0_COL_LP_5p_N1__GGACAGATCAACACCA-1	3.24664	11.2948
001-033_T0_COL_LP_5p_N1__CTGCTGTCAGATGAGC-1	3.08504	12.0792
001-033_T0_COL_LP_5p_N1__AGTTGGTAGAGACGAA-1	4.29702	9.97244
001-033_T0_COL_LP_5p_N1__CACATAGCACCCAGTG-1	4.27843	10.5648
001-033_T0_COL_LP_5p_N1__CATCGAAAGTTACCCA-1	4.09131	10.4876
001-033_T0_COL_LP_5p_N1__GCAAACTAGGTTCCTA-1	4.43573	10.5116
001-033_T0_COL_LP_5p_N1__CGCGTTTGTCTTGTCC-1	3.10711	11.4436
001-033_T0_COL_LP_5p_N1__AACTGGTTCTATCCTA-1	4.01161	10.3712
001-033_T0_COL_LP_5p_N1__TCGCGTTTCAATAAGG-1	2.71628	11.8705
001-033_T0_COL_LP_5p_N1__TCATTACAGTTAAGTG-1	4.42813	10.4653
001-033_T0_COL_LP_5p_N1__GCGACCAAGAGCCCAA-1	2.82865	11.9551
001-033_T0_COL_LP_5p_N1__CCTACCATCATCTGTT-1	3.4592	11.3135
001-033_T0_COL_LP_5p_N1__CGATGTAGTACGCACC-1	3.65514	10.7513
001-033_T0_COL_LP_5p_N1__GCGCCAAAGCACCGCT-1	2.54783	10.9117
001-033_T0_COL_LP_5p_N1__AGCGGTCTCTAACGGT-1	4.0706	10.1794
001-033_T0_COL_LP_5p_N1__CTGATAGTCCACGTTC-1	4.22459	11.1001
001-033_T0_COL_LP_5p_N1__GCTGCAGCACGCCAGT-1	2.52516	11.3661
001-033_T0_COL_LP_5p_N1__TTCTACACACTATCTT-1	4.05544	10.3803
001-033_T0_COL_LP_5p_N1__CTCACACTCATCACCC-1	4.20822	10.2504
001-033_T0_COL_LP_5p_N1__CGTTCTGCATTATCTC-1	4.32985	10.0529
001-033_T0_COL_LP_5p_N1__TTGACTTCAGTAAGAT-1	4.93325	11.225
001-033_T0_COL_LP_5p_N1__CTCTGGTCATGCAATC-1	4.43344	10.0261
001-033_T0_COL_LP_5p_N1__ATCATGGAGCTGCCCA-1	3.51845	11.4615
001-033_T0_COL_LP_5p_N1__GTCATTTGTTGGGACA-1	2.62769	11.4561
001-033_T0_COL_LP_5p_N1__TCAGCTCAGAGAGCTC-1	4.27394	10.1743
001-033_T0_COL_LP_5p_N1__GTAGTCATCAACGGCC-1	4.63746	10.493
001-033_T0_COL_LP_5p_N1__TACGGTACAAGCTGTT-1	3.28753	10.5043
001-033_T0_COL_LP_5p_N1__GCTCCTAGTGCCTGTG-1	3.61427	10.5883
001-033_T0_COL_LP_5p_N1__CGTTAGAGTATAGGTA-1	4.7299	10.4729
001-033_T0_COL_LP_5p_N1__GCTGCAGTCCGAAGAG-1	3.35529	10.7209
001-033_T0_COL_LP_5p_N1__GGAAAGCCATGTCTCC-1	4.19616	11.2296
001-033_T0_COL_LP_5p_N1__AACTCTTGTTTAAGCC-1	2.8249	11.6707
001-033_T0_COL_LP_5p_N1__GGACATTAGTTTCCTT-1	3.71465	10.7029
001-033_T0_COL_LP_5p_N1__GTTCGGGTCCAATGGT-1	3.04483	10.7563
001-033_T0_COL_LP_5p_N1__CCTAAAGGTCTGATTG-1	3.91388	11.2778
001-033_T0_COL_LP_5p_N1__GAACGGAGTATAGGTA-1	4.32037	10.1307
001-033_T0_COL_LP_5p_N1__TTCCCAGAGATTACCC-1	2.87599	11.8878
001-033_T0_COL_LP_5p_N1__CGGCTAGAGAGCTATA-1	4.4523	10.7648
001-033_T0_COL_LP_5p_N1__CGATGGCAGGTGATTA-1	4.09879	10.0968
001-033_T0_COL_LP_5p_N1__CCCAGTTAGTGGAGAA-1	3.5206	11.7092
001-033_T0_COL_LP_5p_N1__ATTGGACAGGTACTCT-1	3.46452	10.3277
001-033_T0_COL_LP_5p_N1__GGCAATTAGAGTCGGT-1	4.15209	11.0147
001-033_T0_COL_LP_5p_N1__GAACCTAGTTAAAGAC-1	3.08449	10.8994
001-033_T0_COL_LP_5p_N1__GGCCGATTCTTAGAGC-1	2.48738	12.06
001-033_T0_COL_LP_5p_N1__GCAATCAGTTCTGGTA-1	3.14627	11.0805
001-033_T0_COL_LP_5p_N1__CGTAGGCAGTCGAGTG-1	3.73376	10.9183
001-033_T0_COL_LP_5p_N1__AGGTCCGAGTAATCCC-1	4.05365	10.5503
001-033_T0_COL_LP_5p_N1__ATTCTACGTGTGCCTG-1	4.06519	10.2497
001-033_T0_COL_LP_5p_N1__GACCTGGCAGACAAAT-1	5.16041	11.0435
001-033_T0_COL_LP_5p_N1__TGATTTCTCACTCTTA-1	3.98187	11.0566
001-033_T0_COL_LP_5p_N1__TAAGAGATCACCAGGC-1	4.15125	11.2289
001-033_T0_COL_LP_5p_N1__GGGATGACAGATGGGT-1	4.24613	10.3941
001-033_T0_COL_LP_5p_N1__GGCTGGTAGATGCGAC-1	3.13573	10.5735
001-033_T0_COL_LP_5p_N1__TCAATCTCACTGAAGG-1	3.97021	10.5407
001-033_T0_COL_LP_5p_N1__CGGACGTCACTCTGTC-1	4.05568	10.4323
001-033_T0_COL_LP_5p_N1__GTTTCTACAAATTGCC-1	4.83004	11.9977
001-033_T0_COL_LP_5p_N1__CGGACACGTCCAGTGC-1	3.09586	11.2474
001-033_T0_COL_LP_5p_N1__GTTTCTAGTCGAATCT-1	3.80335	10.3263
001-033_T0_COL_LP_5p_N1__AAGGAGCCAAAGGAAG-1	2.9229	10.9986
001-033_T0_COL_LP_5p_N1__GGTGCGTTCCTCATTA-1	3.22838	10.6553
001-033_T0_COL_LP_5p_N1__CACCACTAGTAGCCGA-1	4.17851	10.2821
001-033_T0_COL_LP_5p_N1__TACCTATCAGTCCTTC-1	3.22965	10.7753
001-033_T0_COL_LP_5p_N1__CACAGGCAGCGTCAAG-1	3.58774	10.4981
001-033_T0_COL_LP_5p_N1__CTCACACCATCACCCT-1	4.10719	10.3858
001-033_T0_COL_LP_5p_N1__TAAACCGAGAGCTATA-1	3.6907	10.9801
001-033_T0_COL_LP_5p_N1__CCAGCGACACTCTGTC-1	4.03108	11.1339
001-033_T0_COL_LP_5p_N1__AAAGATGTCCAGATCA-1	3.1932	11.7728
001-033_T0_COL_LP_5p_N1__GCACTCTAGCCACGTC-1	2.1393	11.307
001-033_T0_COL_LP_5p_N1__GGATGTTCATTAGGCT-1	4.83706	10.402
001-033_T0_COL_LP_5p_N1__TGCGCAGCATGCCTAA-1	3.87351	11.1983
001-033_T0_COL_LP_5p_N1__GGAACTTCAGGAATGC-1	3.18686	10.8705
001-033_T0_COL_LP_5p_N1__TAGGCATGTAGAGGAA-1	4.32278	10.4419
001-033_T0_COL_LP_5p_N1__ACGCCAGAGAATCTCC-1	4.37979	10.8582
001-033_T0_COL_LP_5p_N1__CCTAGCTGTCAAAGCG-1	3.37453	11.6368
001-033_T0_COL_LP_5p_N1__TTCGGTCAGTACGTTC-1	3.3487	11.4274
001-033_T0_COL_LP_5p_N1__CATTATCCATGCATGT-1	4.09656	10.9896
001-033_T0_COL_LP_5p_N1__GATGAGGGTGAGTATA-1	4.06737	10.3203
001-033_T0_COL_LP_5p_N1__TAGGCATTCGTTTATC-1	3.74199	10.5147
001-033_T0_COL_LP_5p_N1__AGAGTGGCAGATCGGA-1	2.96835	10.8492
001-033_T0_COL_LP_5p_N1__CCCTCCTTCCGCAAGC-1	4.24004	10.3091
001-033_T0_COL_LP_5p_N1__CTCACACGTACCAGTT-1	3.82667	10.0888
001-033_T0_COL_LP_5p_N1__TTGGAACTCGTAGGTT-1	4.08551	10.0134
001-033_T0_COL_LP_5p_N1__TTATGCTGTTTCCACC-1	3.37034	10.7963
001-033_T0_COL_LP_5p_N1__CTCGTCAGTGGTAACG-1	4.2849	10.5199
001-033_T0_COL_LP_5p_N1__CAACCAAGTCGAGTTT-1	2.66432	11.9199
001-033_T0_COL_LP_5p_N1__GTTACAGTCGCGCCAA-1	2.82035	11.0226
001-033_T0_COL_LP_5p_N1__CACCTTGGTCGGCATC-1	2.65271	10.8578
001-033_T0_COL_LP_5p_N1__GAGGTGATCCAGTAGT-1	3.3049	11.4004
001-033_T0_COL_LP_5p_N1__ACGATGTTCGGAATCT-1	4.08726	10.4045
001-033_T0_COL_LP_5p_N1__GATTCAGTCTAACCGA-1	4.31167	11.1015
001-033_T0_COL_LP_5p_N1__TAGCCGGAGTGAACAT-1	4.09218	10.5038
001-033_T0_COL_LP_5p_N1__CTGATCCTCATCACCC-1	3.69978	11.2508
001-033_T0_COL_LP_5p_N1__AGCCTAATCTGCAAGT-1	4.05946	10.2631
001-033_T0_COL_LP_5p_N1__CACATAGAGCGTGAAC-1	4.16449	10.4975
001-033_T0_COL_LP_5p_N1__CAGCCGAAGCACCGCT-1	4.55553	11.0875
001-033_T0_COL_LP_5p_N1__ACACCCTTCCTGCAGG-1	4.34979	11.76
001-033_T0_COL_LP_5p_N1__TCGTAGACAGACGCAA-1	4.42111	10.5141
001-033_T0_COL_LP_5p_N1__GATGAGGCATTCGACA-1	4.35688	10.0899
001-033_T0_COL_LP_5p_N1__AATCCAGTCAGTTCGA-1	4.36842	10.4741
001-033_T0_COL_LP_5p_N1__ACAGCTAGTGATGCCC-1	3.40108	10.9192
001-033_T0_COL_LP_5p_N1__CAGGTGCAGAATTGTG-1	4.11753	10.3146
001-033_T0_COL_LP_5p_N1__CGAGAAGCACCGGAAA-1	3.08425	11.4527
001-033_T0_COL_LP_5p_N1__TTAACTCTCACTGGGC-1	4.10747	10.5304
001-033_T0_COL_LP_5p_N1__GATGAAACATAGAAAC-1	3.35736	10.7529
001-033_T0_COL_LP_5p_N1__CGCGTTTTCGCAGGCT-1	3.80607	10.2528
001-033_T0_COL_LP_5p_N1__GTTCATTGTCTAGTCA-1	3.44702	10.5942
001-033_T0_COL_LP_5p_N1__CGATGGCAGATGCCAG-1	4.46548	10.2237
001-033_T0_COL_LP_5p_N1__ACGAGCCTCTTGCCGT-1	4.17406	10.4807
001-033_T0_COL_LP_5p_N1__AGCGTATAGATATGCA-1	4.53139	10.3226
001-033_T0_COL_LP_5p_N1__CGTGAGCAGAGGACGG-1	3.44345	11.2547
001-033_T0_COL_LP_5p_N1__TGCTGCTAGCGCCTCA-1	2.91052	10.8861
001-033_T0_COL_LP_5p_N1__CACACAATCCTAAGTG-1	4.16761	10.1903
001-033_T0_COL_LP_5p_N1__CGTAGCGCACAACGCC-1	3.55979	10.5278
001-033_T0_COL_LP_5p_N1__TCTATTGAGTACGTTC-1	3.96788	11.4455
001-033_T0_COL_LP_5p_N1__CCATGTCCATGGAATA-1	2.50154	11.6397
001-033_T0_COL_LP_5p_N1__TTAACTCAGTTACGGG-1	4.77618	10.3902
001-033_T0_COL_LP_5p_N1__CCTATTATCAACCATG-1	4.08844	10.6315
001-033_T0_COL_LP_5p_N1__TATCTCATCACGAAGG-1	2.97935	11.4917
001-033_T0_COL_LP_5p_N1__GAGGTGAGTTCCACAA-1	4.13006	10.6572
001-033_T0_COL_LP_5p_N1__GCATGCGAGGATGGTC-1	3.45347	10.4671
001-033_T0_COL_LP_5p_N1__GTGCTTCCATTAGCCA-1	4.05951	10.1229
001-033_T0_COL_LP_5p_N1__AGGTCATGTAGCGTCC-1	3.50205	10.7758
001-033_T0_COL_LP_5p_N1__ACGATGTCACACGCTG-1	3.24378	11.259
001-033_T0_COL_LP_5p_N1__ACGGGCTTCGCAAACT-1	4.22414	10.5586
001-033_T0_COL_LP_5p_N1__CTCGTACTCCAAAGTC-1	3.21208	11.4178
001-033_T0_COL_LP_5p_N1__ATCATCTAGGACGAAA-1	4.17126	10.2934
001-033_T0_COL_LP_5p_N1__CACACCTAGGGTATCG-1	4.21723	10.3927
001-033_T0_COL_LP_5p_N1__CGGTTAAAGTTGTCGT-1	3.83027	10.9375
001-033_T0_COL_LP_5p_N1__GTATCTTCATGTCGAT-1	4.34252	10.3347
001-033_T0_COL_LP_5p_N1__TGCCAAAAGGGAAACA-1	3.08788	12.1212
001-033_T0_COL_LP_5p_N1__GTACTTTTCGGCCGAT-1	4.90208	10.0869
001-033_T0_COL_LP_5p_N1__GCACTCTTCGTTTGCC-1	3.84001	10.4603
001-033_T0_COL_LP_5p_N1__TGTTCCGTCCTTTACA-1	3.88793	10.3165
001-033_T0_COL_LP_5p_N1__TCGTAGATCTTCCTTC-1	4.14572	10.4353
001-033_T0_COL_LP_5p_N1__ATCCACCTCGTCTGAA-1	3.634	10.736
001-033_T0_COL_LP_5p_N1__TTCTACAGTAGCTCCG-1	4.31291	10.6792
001-033_T0_COL_LP_5p_N1__GGGCACTAGACAAAGG-1	4.13488	11.2557
001-033_T0_COL_LP_5p_N1__TAGTTGGAGCGTCAAG-1	3.48825	10.59
001-033_T0_COL_LP_5p_N1__AGCAGCCCATCAGTCA-1	3.38867	11.0481
001-033_T0_COL_LP_5p_N1__GTGGGTCCATCGGACC-1	4.33783	10.5707
001-033_T0_COL_LP_5p_N1__TGAAAGAAGGTTACCT-1	3.68496	10.4162
001-033_T0_COL_LP_5p_N1__ACCGTAAAGCTGGAAC-1	4.48782	10.6748
001-033_T0_COL_LP_5p_N1__ATCCGAAAGCTAGTCT-1	4.05039	10.2931
001-033_T0_COL_LP_5p_N1__AAAGCAACAGTGAGTG-1	3.28469	11.5277
001-033_T0_COL_LP_5p_N1__AAAGCAACACGGTAAG-1	2.93166	11.6843
001-033_T0_COL_LP_5p_N1__AGGTCATTCCCAAGTA-1	3.08372	10.7811
001-033_T0_COL_LP_5p_N1__GCTTCCAGTTCGTCTC-1	4.91373	11.4742
001-033_T0_COL_LP_5p_N1__ATGTGTGGTACTTAGC-1	3.14059	10.8923
001-033_T0_COL_LP_5p_N1__ATTACTCGTACCTACA-1	4.155	10.4178
001-033_T0_COL_LP_5p_N1__TCAGCTCAGAATAGGG-1	4.4965	10.7541
001-033_T0_COL_LP_5p_N1__CATCGAAAGGGATCTG-1	3.96999	10.3237
001-033_T0_COL_LP_5p_N1__CATCAAGGTTCGGGCT-1	3.7626	10.7847
001-033_T0_COL_LP_5p_N1__ATAACGCTCACCAGGC-1	3.87348	11.3411
001-033_T0_COL_LP_5p_N1__GACACGCAGGCGACAT-1	4.18693	10.6684
001-033_T0_COL_LP_5p_N1__CGCTTCAAGAGTACAT-1	4.28435	10.9193
001-033_T0_COL_LP_5p_N1__TTGAACGTCAAAGTAG-1	3.47432	11.2469
001-033_T0_COL_LP_5p_N1__GACTGCGCAGCGTCCA-1	4.4363	10.8878
001-033_T0_COL_LP_5p_N1__TGACAACCACATCCAA-1	2.5357	11.5417
001-033_T0_COL_LP_5p_N1__AAATGCCCAGCCACCA-1	3.95992	10.7021
001-033_T0_COL_LP_5p_N1__CGTTAGATCTAACTTC-1	4.98707	10.9268
001-033_T0_COL_LP_5p_N1__AGGGTGATCGATAGAA-1	2.57135	12.194
001-033_T0_COL_LP_5p_N1__CTGAAGTGTTAGGGTG-1	4.22258	10.4064
001-033_T0_COL_LP_5p_N1__ACTATCTAGCGCTCCA-1	3.37451	10.6919
001-033_T0_COL_LP_5p_N1__TTTGGTTGTTGGTTTG-1	3.80369	10.0973
001-033_T0_COL_LP_5p_N1__TGGTTAGTCTATCCCG-1	4.8835	11.2664
001-033_T0_COL_LP_5p_N1__GGAACTTAGGAGCGTT-1	2.63438	11.8322
001-033_T0_COL_LP_5p_N1__ACTATCTGTCTCCACT-1	4.70906	11.0953
001-033_T0_COL_LP_5p_N1__TCTATTGGTCAGCTAT-1	4.64757	11.898
001-033_T0_COL_LP_5p_N1__CGACCTTCAGATGGCA-1	4.04847	10.5492
001-033_T0_COL_LP_5p_N1__TTATGCTGTTCACGGC-1	2.39339	11.7072
001-033_T0_COL_LP_5p_N1__AAAGCAAAGATATGCA-1	3.54926	11.651
001-033_T0_COL_LP_5p_N1__TACAGTGGTCCGAATT-1	4.31745	10.3503
001-033_T0_COL_LP_5p_N1__TTATGCTTCATAACCG-1	4.23015	10.2828
001-033_T0_COL_LP_5p_N1__TACGGTAGTTACCAGT-1	2.77844	11.6875
001-033_T0_COL_LP_5p_N1__CAGTCCTTCTAACGGT-1	3.32643	10.9519
001-033_T0_COL_LP_5p_N1__TTCGGTCGTACATGTC-1	3.44139	11.3853
001-033_T0_COL_LP_5p_N1__AGCTCTCAGTTTAGGA-1	2.17995	11.6298
001-033_T0_COL_LP_5p_N1__TGCCCTAAGGCTAGGT-1	4.62145	10.039
001-033_T0_COL_LP_5p_N1__TATGCCCAGGCGATAC-1	4.16051	10.249
001-033_T0_COL_LP_5p_N1__TACGGGCCACAGGAGT-1	4.308	11.7768
001-033_T0_COL_LP_5p_N1__TTTGTCAGTCACACGC-1	3.30741	11.8205
001-033_T0_COL_LP_5p_N1__TCTATTGGTAGTAGTA-1	4.66541	11.6381
001-033_T0_COL_LP_5p_N1__CGCTGGAGTTGCTCCT-1	3.41106	11.2711
001-033_T0_COL_LP_5p_N1__TCTCTAAAGGTGATTA-1	3.4083	11.6242
001-033_T0_COL_LP_5p_N1__CAGCGACCATCGGGTC-1	3.29019	12.0827
001-033_T0_COL_LP_5p_N1__CTGCCTACAAATACAG-1	3.06518	10.9075
001-033_T0_COL_LP_5p_N1__ATGCGATGTACGCTGC-1	2.96356	11.905
001-033_T0_COL_LP_5p_N1__CTTTGCGTCGCCTGAG-1	4.29376	11.2823
001-033_T0_COL_LP_5p_N1__CGAGCACCAGCCAGAA-1	3.10628	10.7624
001-033_T0_COL_LP_5p_N1__ACATCAGGTACAGACG-1	4.34699	10.2034
001-033_T0_COL_LP_5p_N1__CTACATTCACAACTGT-1	4.38059	10.1075
001-033_T0_COL_LP_5p_N1__ATAACGCTCAATACCG-1	4.21039	10.6051
001-033_T0_COL_LP_5p_N1__GAATGAACAAGGTTCT-1	4.46935	11.0752
001-033_T0_COL_LP_5p_N1__AGAATAGAGAATTGTG-1	4.02764	10.7247
001-033_T0_COL_LP_5p_N1__CCATTCGGTATGAAAC-1	4.35251	10.2046
001-033_T0_COL_LP_5p_N1__GATGAAACAGCCTTGG-1	3.26009	11.2999
001-033_T0_COL_LP_5p_N1__CGGGTCAGTCGCGGTT-1	3.99455	9.97913
001-033_T0_COL_LP_5p_N1__GGGCATCAGATCCTGT-1	3.1053	11.6065
001-033_T0_COL_LP_5p_N1__CGACCTTCATCACCCT-1	4.43669	11.193
001-033_T0_COL_LP_5p_N1__CATCCACAGTTCCACA-1	4.9418	11.0627
001-033_T0_COL_LP_5p_N1__GTACTCCGTAGGCATG-1	3.92752	10.1236
001-033_T0_COL_LP_5p_N1__TGAAAGAGTTCTCATT-1	3.43894	10.7327
001-033_T0_COL_LP_5p_N1__GAACGGAAGTGGCACA-1	2.48729	12.3441
001-033_T0_COL_LP_5p_N1__CACATTTCACTACAGT-1	2.89575	11.4077
001-033_T0_COL_LP_5p_N1__GCATGATGTCGCGTGT-1	4.11683	10.086
001-033_T0_COL_LP_5p_N1__TAGTTGGAGATGGCGT-1	3.72273	11.0196
001-033_T0_COL_LP_5p_N1__CGTAGCGCAGGTCGTC-1	3.3207	11.2761
001-033_T0_COL_LP_5p_N1__CACAGGCAGAGCCCAA-1	4.17183	10.9452
001-033_T0_COL_LP_5p_N1__ACTGAACGTTTGTGTG-1	3.15005	11.475
001-033_T0_COL_LP_5p_N1__ACTGAGTCATGGAATA-1	3.4612	10.6568
001-033_T0_COL_LP_5p_N1__CAGCGACGTCCTCCAT-1	3.87225	10.3816
001-033_T0_COL_LP_5p_N1__TTTGCGCCATGTTGAC-1	2.66701	12.4776
001-033_T0_COL_LP_5p_N1__CTACATTTCTGTCTAT-1	4.44684	10.9423
001-033_T0_COL_LP_5p_N1__AAGGAGCCATCTATGG-1	3.66217	10.7434
001-033_T0_COL_LP_5p_N1__TGCCAAATCCCAGGTG-1	4.36739	10.4322
001-033_T0_COL_LP_5p_N1__GACCTGGAGGCAGGTT-1	3.84607	10.3115
001-033_T0_COL_LP_5p_N1__CGTCTACGTACATGTC-1	4.07614	10.1533
001-033_T0_COL_LP_5p_N1__TACGGTAGTCCATCCT-1	3.23664	10.7848
001-033_T0_COL_LP_5p_N1__ACAGCCGGTCACTTCC-1	3.60668	10.5613
001-033_T0_COL_LP_5p_N1__AAGCCGCTCGCGGATC-1	3.94691	10.2372
001-033_T0_COL_LP_5p_N1__CTCACACTCGTCTGAA-1	4.56051	10.7042
001-033_T0_COL_LP_5p_N1__AGGGTGATCGTCGTTC-1	3.45184	11.2511
001-033_T0_COL_LP_5p_N1__TGCGCAGAGTAGGTGC-1	4.33437	10.2253
001-033_T0_COL_LP_5p_N1__CCTTCCCAGGTGTTAA-1	4.21982	10.1449
001-033_T0_COL_LP_5p_N1__GCACATAGTCTACCTC-1	3.27365	11.2514
001-033_T0_COL_LP_5p_N1__CAGCTGGTCGAATGCT-1	3.45236	11.0991
001-033_T0_COL_LP_5p_N1__TCAGCTCCAACTTGAC-1	2.94876	11.1325
001-033_T0_COL_LP_5p_N1__GAACCTAGTGCCTGCA-1	4.18037	10.7292
001-033_T0_COL_LP_5p_N1__ATGCGATCACCGGAAA-1	2.69311	10.8473
001-033_T0_COL_LP_5p_N1__AGCTCCTCAATAACGA-1	4.61502	10.5736
001-033_T0_COL_LP_5p_N1__TAGCCGGAGTTAGCGG-1	2.90545	11.3506
001-033_T0_COL_LP_5p_N1__CCGGTAGTCTCGAGTA-1	3.33111	11.2305
001-033_T0_COL_LP_5p_N1__AGGGAGTTCCAAATGC-1	3.20591	11.1414
001-033_T0_COL_LP_5p_N1__TAAACCGGTCCATCCT-1	4.15265	10.9367
001-033_T0_COL_LP_5p_N1__TATGCCCCAAGAGGCT-1	4.22207	10.1698
001-033_T0_COL_LP_5p_N1__TACTTACGTCAGAATA-1	4.06951	10.2312
001-033_T0_COL_LP_5p_N1__CTAAGACTCTCCAACC-1	3.76449	10.2742
001-033_T0_COL_LP_5p_N1__CGTCAGGTCCGAACGC-1	4.11824	10.6265
001-033_T0_COL_LP_5p_N1__CTTACCGTCAGGATCT-1	4.51849	10.6263
001-033_T0_COL_LP_5p_N1__CGATTGAAGAGATGAG-1	4.16387	11.1062
001-033_T0_COL_LP_5p_N1__GTACTTTCAGATCCAT-1	5.02999	12.4009
001-033_T0_COL_LP_5p_N1__CTTACCGCAGACGCAA-1	4.35271	10.8205
001-033_T0_COL_LP_5p_N1__GTATCTTGTCCAGTAT-1	3.09024	10.9558
001-033_T0_COL_LP_5p_N1__CGTTCTGTCAGTCAGT-1	4.47422	12.0027
001-033_T0_COL_LP_5p_N1__TTGGCAACACCTTGTC-1	3.97822	10.83
001-033_T0_COL_LP_5p_N1__TACGGATAGACTAGAT-1	3.44812	10.6902
001-033_T0_COL_LP_5p_N1__CTCGTCAGTAGGAGTC-1	3.45138	10.8006
001-033_T0_COL_LP_5p_N1__CATTATCTCACGCATA-1	3.99897	10.7341
001-033_T0_COL_LP_5p_N1__TAGTGGTGTCTAACGT-1	2.95983	12.2781
001-033_T0_COL_LP_5p_N1__AGAGCTTTCTCCAACC-1	4.373	10.2415
001-033_T0_COL_LP_5p_N1__TGGCGCACAATGTAAG-1	3.19642	11.046
001-033_T0_COL_LP_5p_N1__TATTACCTCACATACG-1	4.61052	10.2152
001-033_T0_COL_LP_5p_N1__CGCCAAGCACATTCGA-1	3.48517	10.6087
001-033_T0_COL_LP_5p_N1__CGACCTTAGTCTCGGC-1	4.13663	10.2104
001-033_T0_COL_LP_5p_N1__CAGAGAGAGTCCAGGA-1	4.09092	10.8892
001-033_T0_COL_LP_5p_N1__CGAGCACAGCTAACTC-1	4.34955	10.127
001-033_T0_COL_LP_5p_N1__TGAAAGACACAGCGTC-1	3.79195	11.0545
001-033_T0_COL_LP_5p_N1__CTAAGACCAGACTCGC-1	3.93043	11.1045
001-033_T0_COL_LP_5p_N1__CCGGGATTCTGTCTAT-1	3.67674	10.2112
001-033_T0_COL_LP_5p_N1__ACCTTTAAGGCTATCT-1	3.99388	9.973
001-033_T0_COL_LP_5p_N1__GAACATCTCACCCTCA-1	3.19213	10.6768
001-033_T0_COL_LP_5p_N1__ACACCGGGTGTCGCTG-1	3.34509	10.8246
001-033_T0_COL_LP_5p_N1__ACTGATGGTGCACTTA-1	3.13815	11.9208
001-033_T0_COL_LP_5p_N1__CGTCAGGAGGCACATG-1	3.64516	11.2577
001-033_T0_COL_LP_5p_N1__GCATGATGTAGAGGAA-1	4.14067	10.1503
001-033_T0_COL_LP_5p_N1__ATAGACCGTACAGTGG-1	4.10542	10.5663
001-033_T0_COL_LP_5p_N1__GGAGCAAGTTGTCGCG-1	3.79418	10.747
001-033_T0_COL_LP_5p_N1__AACTCTTAGAGGGCTT-1	4.9275	11.8141
001-033_T0_COL_LP_5p_N1__CATCGAAAGAAGCCCA-1	4.04677	11.1844
001-033_T0_COL_LP_5p_N1__TTCTACATCGCAGGCT-1	4.02717	10.4609
001-033_T0_COL_LP_5p_N1__ACCTTTAAGCCAGTTT-1	4.18406	10.3036
001-033_T0_COL_LP_5p_N1__TACACGACACCAGATT-1	2.89694	11.5723
001-033_T0_COL_LP_5p_N1__CTAACTTAGGGCACTA-1	4.68899	10.6044
001-033_T0_COL_LP_5p_N1__AAGTCTGAGATGCGAC-1	4.15816	10.6545
001-033_T0_COL_LP_5p_N1__AGCAGCCCATGTTCCC-1	4.0865	11.0556
001-033_T0_COL_LP_5p_N1__AGGGATGCAGACGCAA-1	3.2971	11.9569
001-033_T0_COL_LP_5p_N1__AGGCCACGTATGAATG-1	4.43162	10.2518
001-033_T0_COL_LP_5p_N1__ATCGAGTCAGGCTCAC-1	4.26382	11.5405
001-033_T0_COL_LP_5p_N1__CACATAGAGGAATCGC-1	4.17595	11.0987
001-033_T0_COL_LP_5p_N1__GCTGGGTTCACGATGT-1	4.48815	10.4854
001-033_T0_COL_LP_5p_N1__GGCTGGTTCAGGCGAA-1	4.40358	10.723
001-033_T0_COL_LP_5p_N1__TTAGGCATCAGCAACT-1	3.34407	10.6618
001-033_T0_COL_LP_5p_N1__TTCGGTCTCGGAAACG-1	3.94532	10.2254
001-033_T0_COL_LP_5p_N1__TCAGATGCATAGACTC-1	3.17294	10.6089
001-033_T0_COL_LP_5p_N1__TGCACCTAGAACAACT-1	3.63362	12.5582
001-033_T0_COL_LP_5p_N1__GGTGCGTCACCCTATC-1	3.8681	10.8121
001-033_T0_COL_LP_5p_N1__GTAACTGCACATGTGT-1	3.84048	10.1947
001-033_T0_COL_LP_5p_N1__AGTGAGGAGGTGCTTT-1	3.65909	10.8297
001-033_T0_COL_LP_5p_N1__ACACCCTCACAGCGTC-1	3.72027	10.8801
001-033_T0_COL_LP_5p_N1__GACCTGGTCATCGATG-1	2.78548	10.5852
001-033_T0_COL_LP_5p_N1__TTCTTAGTCGGTTAAC-1	4.72296	11.1937
001-033_T0_COL_LP_5p_N1__GAGTCCGAGAAGCCCA-1	4.50864	9.89021
001-033_T0_COL_LP_5p_N1__CGCGGTATCGCCAAAT-1	3.27013	11.415
001-033_T0_COL_LP_5p_N1__CGTGAGCAGAGTCTGG-1	3.20311	11.8159
001-033_T0_COL_LP_5p_N1__GAATAAGCACACGCTG-1	4.54381	10.2889
001-033_T0_COL_LP_5p_N1__TTGAACGCACGAAACG-1	3.25947	10.7401
001-033_T0_COL_LP_5p_N1__GTGAAGGTCTGTCAAG-1	3.21806	11.1277
001-033_T0_COL_LP_5p_N1__GCACATATCGGAGCAA-1	4.36368	10.5077
001-033_T0_COL_LP_5p_N1__CATCGAAAGCTAACAA-1	3.19976	11.7272
001-033_T0_COL_LP_5p_N1__TCAGCTCGTTGTTTGG-1	3.84239	10.797
001-033_T0_COL_LP_5p_N1__TGCCCATTCAAACCGT-1	4.00049	10.4298
001-033_T0_COL_LP_5p_N1__CCGTACTCAAGCTGGA-1	2.73353	11.6296
001-033_T0_COL_LP_5p_N1__AGGGTGATCGTGGTCG-1	3.48278	10.2089
001-033_T0_COL_LP_5p_N1__ATTGGTGTCCGCTGTT-1	3.77201	10.7216
001-033_T0_COL_LP_5p_N1__GTAACGTCATCCGTGG-1	3.86483	10.7333
001-033_T0_COL_LP_5p_N1__GATCGCGCAGTTCATG-1	3.89942	12.3382
001-033_T0_COL_LP_5p_N1__CACATAGGTGCGATAG-1	3.43251	11.0536
001-033_T0_COL_LP_5p_N1__GGGCACTTCATGTGGT-1	4.5311	10.8209
001-033_T0_COL_LP_5p_N1__AGGGTGAGTCTTGTCC-1	3.72127	10.9097
001-033_T0_COL_LP_5p_N1__GTAGGCCTCCGAAGAG-1	3.60927	11.0425
001-033_T0_COL_LP_5p_N1__CATGACACATCGTCGG-1	4.26056	11.4636
001-033_T0_COL_LP_5p_N1__AGCAGCCCAGGATCGA-1	3.30752	11.0203
001-033_T0_COL_LP_5p_N1__TCTTTCCCACCAACCG-1	3.92679	10.6818
001-033_T0_COL_LP_5p_N1__TAGACCATCAACGAAA-1	2.43136	11.6901
001-033_T0_COL_LP_5p_N1__AAGACCTCAGCCTTGG-1	4.30514	10.5249
001-033_T0_COL_LP_5p_N1__GACCAATGTTCCACTC-1	4.28779	10.5627
001-033_T0_COL_LP_5p_N1__TGCGTGGTCCCAAGAT-1	2.76854	11.6672
001-033_T0_COL_LP_5p_N1__CTGATCCAGGTGCTAG-1	4.15756	10.2083
001-033_T0_COL_LP_5p_N1__AGCTTGAGTCCATGAT-1	3.30034	11.2022
001-033_T0_COL_LP_5p_N1__AGCAGCCGTGACTCAT-1	3.19288	11.4242
001-033_T0_COL_LP_5p_N1__GAATGAACACTGTGTA-1	4.46641	10.1013
001-033_T0_COL_LP_5p_N1__AGCCTAAAGACAATAC-1	4.50295	10.6306
001-033_T0_COL_LP_5p_N1__CGGACGTAGTGTGGCA-1	2.79238	10.9108
001-033_T0_COL_LP_5p_N1__TTATGCTAGGGTCGAT-1	3.33358	11.7298
001-033_T0_COL_LP_5p_N1__GATCGATAGCGCCTCA-1	5.47139	11.3643
001-033_T0_COL_LP_5p_N1__TGACTAGAGGATGGAA-1	4.02002	11.4235
001-033_T0_COL_LP_5p_N1__TAGTTGGAGATAGGAG-1	3.89259	10.5526
001-033_T0_COL_LP_5p_N1__TTGTAGGAGCTGGAAC-1	3.89201	10.5226
001-033_T0_COL_LP_5p_N1__AAGGCAGGTCCGACGT-1	4.12274	11.2043
001-033_T0_COL_LP_5p_N1__AACTTTCGTGCGCTTG-1	2.99001	11.3069
001-033_T0_COL_LP_5p_N1__GTTAAGCTCCACGACG-1	3.21857	11.1695
001-033_T0_COL_LP_5p_N1__CTAATGGAGGTGCTAG-1	4.52402	10.6435
001-033_T0_COL_LP_5p_N1__CACCTTGTCAGTGTTG-1	4.40765	10.3692
001-033_T0_COL_LP_5p_N1__GGAGCAACAGGTGGAT-1	3.15489	11.1813
001-033_T0_COL_LP_5p_N1__CGCCAAGAGCCCGAAA-1	4.43023	10.669
001-033_T0_COL_LP_5p_N1__AGTGGGAAGGGTTTCT-1	4.05789	11.7698
001-033_T0_COL_LP_5p_N1__ACTTTCAAGTAACCCT-1	4.39685	10.3492
001-033_T0_COL_LP_5p_N1__TACACGATCCCACTTG-1	4.1054	10.5345
001-033_T0_COL_LP_5p_N1__GCTGGGTCACTAAGTC-1	3.56543	11.2459
001-033_T0_COL_LP_5p_N1__CAGCGACCACTGTCGG-1	4.14826	10.4299
001-033_T0_COL_LP_5p_N1__ATAACGCAGGTGCAAC-1	4.29238	10.543
001-033_T0_COL_LP_5p_N1__GACGTGCGTACTTGAC-1	4.27034	10.6978
001-033_T0_COL_LP_5p_N1__TGCTACCAGGGAGTAA-1	3.96328	10.3527
001-033_T0_COL_LP_5p_N1__TTTCCTCGTGTGAATA-1	3.82457	11.0791
001-033_T0_COL_LP_5p_N1__CAGCCGAAGACGCAAC-1	4.28698	10.554
001-033_T0_COL_LP_5p_N1__TAGACCAGTTCCGGCA-1	4.21933	10.5743
001-033_T0_COL_LP_5p_N1__CCAGCGAAGATGAGAG-1	4.06942	10.27
001-033_T0_COL_LP_5p_N1__GACCAATAGCACCGCT-1	3.35543	10.9557
001-033_T0_COL_LP_5p_N1__ACACCGGGTTGCGTTA-1	3.2908	11.1125
001-033_T0_COL_LP_5p_N1__TGGCTGGTCGTGGACC-1	3.36324	10.9261
001-033_T0_COL_LP_5p_N1__CTCACACTCTCTGAGA-1	4.24559	11.5902
001-033_T0_COL_LP_5p_N1__GGACAAGTCAACCATG-1	4.44783	10.1934
001-033_T0_COL_LP_5p_N1__CCACTACTCATGCAAC-1	5.04617	11.8695
001-033_T0_COL_LP_5p_N1__CGCGGTACACAGACAG-1	3.7639	10.3936
001-033_T0_COL_LP_5p_N1__AACCATGTCTACTATC-1	3.85833	11.409
001-033_T0_COL_LP_5p_N1__AACTGGTCAAGCGATG-1	4.05576	11.6906
001-033_T0_COL_LP_5p_N1__GAAGCAGCACAGAGGT-1	3.05664	11.5906
001-033_T0_COL_LP_5p_N1__ATTTCTGCATGACGGA-1	3.22516	12.1461
001-033_T0_COL_LP_5p_N1__AATCCAGAGCCACTAT-1	5.10778	11.4994
001-033_T0_COL_LP_5p_N1__ACATCAGGTACCCAAT-1	3.39215	11.2696
001-033_T0_COL_LP_5p_N1__TGATTTCAGATCCGAG-1	3.38627	10.4894
001-033_T0_COL_LP_5p_N1__TGGCCAGAGTATCGAA-1	4.60832	10.6684
001-033_T0_COL_LP_5p_N1__ACACCAAAGCCACGCT-1	4.46821	10.3102
001-033_T0_COL_LP_5p_N1__CCTATTAGTGCTAGCC-1	3.57757	11.642
001-033_T0_COL_LP_5p_N1__ACTTGTTCAAATTGCC-1	4.2089	11.2318
001-033_T0_COL_LP_5p_N1__GCTGGGTAGCACCGCT-1	3.80434	10.2749
001-033_T0_COL_LP_5p_N1__TACGGGCAGATATGCA-1	3.02625	12.1395
001-033_T0_COL_LP_5p_N1__CTCGGAGGTCCGAGTC-1	4.04236	10.2703
001-033_T0_COL_LP_5p_N1__TTATGCTGTACTCAAC-1	4.1161	10.2741
001-033_T0_COL_LP_5p_N1__CTCGGAGTCTGTCTAT-1	2.87189	12.0479
001-033_T0_COL_LP_5p_N1__CACCTTGGTTAAAGTG-1	4.17629	10.5839
001-033_T0_COL_LP_5p_N1__GTCATTTCAATGTAAG-1	4.75043	10.7139
001-033_T0_COL_LP_5p_N1__TAGTGGTTCGTAGATC-1	3.00634	11.0869
001-033_T0_COL_LP_5p_N1__TGACAACCATGTTGAC-1	3.33489	11.1509
001-033_T0_COL_LP_5p_N1__TGGGCGTGTACGCACC-1	4.52561	11.476
001-033_T0_COL_LP_5p_N1__GTGCTTCTCCTGCCAT-1	4.46564	11.0033
001-033_T0_COL_LP_5p_N1__CCTAGCTCATTCTTAC-1	4.34172	10.6752
001-033_T0_COL_LP_5p_N1__CTAATGGTCTGCGACG-1	3.2539	11.0216
001-033_T0_COL_LP_5p_N1__TGCTACCGTTGTGGCC-1	4.09825	10.7153
001-033_T0_COL_LP_5p_N1__TTCGAAGTCAGTGTTG-1	3.23758	11.431
001-033_T0_COL_LP_5p_N1__TAGCCGGTCGAATGCT-1	4.8601	11.1679
001-033_T0_COL_LP_5p_N1__TCTGAGAGTGTAACGG-1	4.23909	10.1746
001-033_T0_COL_LP_5p_N1__AGAGCTTAGGAGTACC-1	3.10284	10.951
001-033_T0_COL_LP_5p_N1__TGACGGCCAGACAAAT-1	4.50738	10.1394
001-033_T0_COL_LP_5p_N1__TCGGTAAAGTCCGTAT-1	3.03224	11.2238
001-033_T0_COL_LP_5p_N1__CTGTGCTCACAAGACG-1	3.35053	10.9981
001-033_T0_COL_LP_5p_N1__TATCTCAAGGCAGTCA-1	3.61238	10.4604
001-033_T0_COL_LP_5p_N1__ACAGCTACATCCTAGA-1	4.32446	12.0277
001-033_T0_COL_LP_5p_N1__GCGCCAACACCAGTTA-1	2.91798	11.3306
001-033_T0_COL_LP_5p_N1__CCAATCCAGACTAGGC-1	3.38065	11.1683
001-033_T0_COL_LP_5p_N1__CTGTTTACAATGGTCT-1	4.38089	10.4274
001-033_T0_COL_LP_5p_N1__AACACGTGTATCGCAT-1	4.51436	9.95661
001-033_T0_COL_LP_5p_N1__CTCGAAATCCTAGAAC-1	3.92767	10.9109
001-033_T0_COL_LP_5p_N1__AACGTTGGTCAATGTC-1	4.71116	11.6828
001-033_T0_COL_LP_5p_N1__CAAGGCCAGCTTTGGT-1	3.63807	10.4715
001-033_T0_COL_LP_5p_N1__GAACGGAAGGCTCATT-1	2.65861	10.9292
001-033_T0_COL_LP_5p_N1__CGACCTTTCAATAAGG-1	4.30999	10.3146
001-033_T0_COL_LP_5p_N1__CATCGAAGTAAATGTG-1	3.2773	11.4629
001-033_T0_COL_LP_5p_N1__TACGGTACAGTGAGTG-1	2.96991	11.9687
001-033_T0_COL_LP_5p_N1__GGAACTTAGGTGACCA-1	3.17177	11.1411
001-033_T0_COL_LP_5p_N1__ATCCGAAAGCGCTTAT-1	3.06072	11.0686
001-033_T0_COL_LP_5p_N1__CGAGAAGGTTAGGGTG-1	2.87939	11.2438
001-033_T0_COL_LP_5p_N1__CTCGAGGGTAAGTGGC-1	3.62495	10.8499
001-033_T0_COL_LP_5p_N1__GTCTTCGCATGTTCCC-1	4.47585	11.0051
001-033_T0_COL_LP_5p_N1__ATCCACCCATGTCTCC-1	4.11331	11.3328
001-033_T0_COL_LP_5p_N1__CTAGAGTTCTTGACGA-1	4.00021	11.0259
001-033_T0_COL_LP_5p_N1__CCTATTAGTTACCGAT-1	4.81706	10.7205
001-033_T0_COL_LP_5p_N1__CTGTGCTGTGAAAGAG-1	4.2171	10.2419
001-033_T0_COL_LP_5p_N1__TCAGATGGTACCCAAT-1	4.19095	11.2898
001-033_T0_COL_LP_5p_N1__GTGCATAGTCGAGATG-1	3.80681	11.0922
001-033_T0_COL_LP_5p_N1__CGTTGGGGTTCAGTAC-1	3.23988	10.8354
001-033_T0_COL_LP_5p_N1__TTCGAAGTCCATTCTA-1	3.7799	10.7044
001-033_T0_COL_LP_5p_N1__GTCGGGTGTCAGTGGA-1	4.29692	10.4332
001-033_T0_COL_LP_5p_N1__TGGCGCAAGCAATATG-1	4.28967	10.2477
001-033_T0_COL_LP_5p_N1__GTAACGTGTCCAAGTT-1	4.09987	11.243
001-033_T0_COL_LP_5p_N1__GACTGCGAGTCCCACG-1	3.1875	10.9228
001-033_T0_COL_LP_5p_N1__ACATCAGAGTAGGTGC-1	4.29505	11.1142
001-033_T0_COL_LP_5p_N1__TCTCATATCAATCTCT-1	4.43426	10.4996
001-033_T0_COL_LP_5p_N1__AAGCCGCCAGGTCGTC-1	2.84018	11.771
001-033_T0_COL_LP_5p_N1__CTTGGCTTCAGAGACG-1	3.26148	10.844
001-033_T0_COL_LP_5p_N1__GAAATGACAGGTCGTC-1	4.42713	10.7561
001-033_T0_COL_LP_5p_N1__TCCCGATCAACAACCT-1	4.1094	11.083
001-033_T0_COL_LP_5p_N1__TCAATCTTCTAACTGG-1	4.73541	10.3995
001-033_T0_COL_LP_5p_N1__ATCTGCCGTCTTGTCC-1	4.35275	11.7532
001-033_T0_COL_LP_5p_N1__ACACCGGGTGGCAAAC-1	4.02533	10.7823
001-033_T0_COL_LP_5p_N1__CATCGGGGTAACGACG-1	4.68151	12.0352
001-033_T0_COL_LP_5p_N1__TGAGGGAGTCTTCGTC-1	3.11363	11.1061
001-033_T0_COL_LP_5p_N1__CAGCATACATCAGTCA-1	4.1876	11.338
001-033_T0_COL_LP_5p_N1__GCATGATGTTTGACAC-1	4.13236	10.2527
001-033_T0_COL_LP_5p_N1__GAATAAGGTAGGGACT-1	4.21197	10.2775
001-033_T0_COL_LP_5p_N1__GTTACAGTCCACGCAG-1	4.6599	11.0367
001-033_T0_COL_LP_5p_N1__CTACCCAGTGAAAGAG-1	4.66632	10.2821
001-033_T0_COL_LP_5p_N1__CAGGTGCTCCCGACTT-1	4.02284	10.511
001-033_T0_COL_LP_5p_N1__GCACTCTTCCAGGGCT-1	4.20231	10.8484
001-033_T0_COL_LP_5p_N1__TTCCCAGAGCCGGTAA-1	3.21725	10.5855
001-033_T0_COL_LP_5p_N1__TTTCCTCTCAAAGACA-1	4.19007	10.4838
001-033_T0_COL_LP_5p_N1__TTCGGTCGTCCAGTTA-1	3.51812	10.7458
001-033_T0_COL_LP_5p_N1__CTGCCTATCACATGCA-1	4.82218	10.2013
001-033_T0_COL_LP_5p_N1__ATGAGGGGTGCACCAC-1	4.32181	10.904
001-033_T0_COL_LP_5p_N1__ATTGGACCACAACGCC-1	3.59087	10.6765
001-033_T0_COL_LP_5p_N1__AGCTTGAAGTGTACCT-1	4.78551	11.1744
001-033_T0_COL_LP_5p_N1__ACGCCGACACGGCGTT-1	4.42731	11.2367
001-033_T0_COL_LP_5p_N1__CACACAAAGAGCAATT-1	3.88073	10.4158
001-033_T0_COL_LP_5p_N1__AGTCTTTTCAGCCTAA-1	4.28974	10.9021
001-033_T0_COL_LP_5p_N1__TTCTACATCGTACGGC-1	3.6796	11.7088
001-033_T0_COL_LP_5p_N1__AGGTCATAGCCCTAAT-1	4.15403	10.5235
001-033_T0_COL_LP_5p_N1__GCACTCTCATTGGGCC-1	2.9851	10.7972
001-033_T0_COL_LP_5p_N1__GGGATGATCTGTACGA-1	3.50634	10.5434
001-033_T0_COL_LP_5p_N1__CCATGTCCAACCGCCA-1	3.87286	10.3821
001-033_T0_COL_LP_5p_N1__CAACCAAGTTAGGGTG-1	4.09184	10.6962
001-033_T0_COL_LP_5p_N1__GACTGCGGTTCGCGAC-1	2.94889	11.507
001-033_T0_COL_LP_5p_N1__CGTCCATTCATCGGAT-1	4.47481	10.133
001-033_T0_COL_LP_5p_N1__TCTCTAAGTCTTGATG-1	4.25136	11.2527
001-033_T0_COL_LP_5p_N1__GGACGTCTCGGATGGA-1	3.41411	11.3031
001-033_T0_COL_LP_5p_N1__CATTATCAGCGTGTCC-1	3.10873	11.8444
001-033_T0_COL_LP_5p_N1__TGAGAGGGTGTCCTCT-1	3.86853	10.5945
001-033_T0_COL_LP_5p_N1__CTAGCCTCAGTCAGAG-1	5.51837	10.9581
001-033_T0_COL_LP_5p_N1__AAGCCGCAGTTACGGG-1	2.85556	11.8699
001-033_T0_COL_LP_5p_N1__CCATTCGGTACCGAGA-1	3.36313	10.8957
001-033_T0_COL_LP_5p_N1__CCGGGATTCACGATGT-1	4.05862	10.7344
001-033_T0_COL_LP_5p_N1__TTTGTCATCATGCTCC-1	2.65293	11.8697
001-033_T0_COL_LP_5p_N1__TAAGCGTAGGAGTACC-1	4.07266	10.5635
001-033_T0_COL_LP_5p_N1__CGAGCCACACCACGTG-1	3.27852	11.1921
001-033_T0_COL_LP_5p_N1__CCTACCACATACTACG-1	4.32577	10.4098
001-033_T0_COL_LP_5p_N1__TGTATTCGTATTACCG-1	3.57688	12.1668
001-033_T0_COL_LP_5p_N1__GGAAAGCCATCCTTGC-1	4.00837	10.3886
001-033_T0_COL_LP_5p_N1__TGACAACAGCCACCTG-1	3.39424	11.7702
001-033_T0_COL_LP_5p_N1__GCGCAACGTACCATCA-1	3.92075	10.4995
001-033_T0_COL_LP_5p_N1__TTCTCCTTCAAGATCC-1	3.01944	11.3205
001-033_T0_COL_LP_5p_N1__CTGTTTAGTGTTAAGA-1	4.27977	10.7028
001-033_T0_COL_LP_5p_N1__GGATGTTAGACAGACC-1	2.521	11.9392
001-033_T0_COL_LP_5p_N1__TGGCGCATCAACGGGA-1	4.19561	10.1701
001-033_T0_COL_LP_5p_N1__CAGCCGAGTGTCGCTG-1	3.33714	10.8509
001-033_T0_COL_LP_5p_N1__CAGCATATCGTGACAT-1	3.84858	10.6679
001-033_T0_COL_LP_5p_N1__ACACTGAAGAGGGCTT-1	2.94954	11.2109
001-033_T0_COL_LP_5p_N1__TACGGATTCGGAATCT-1	4.1434	10.2382
001-033_T0_COL_LP_5p_N1__ACATACGAGTGGTAAT-1	4.0921	10.1282
001-033_T0_COL_LP_5p_N1__TCGCGAGCAAATCCGT-1	4.26401	10.3954
001-033_T0_COL_LP_5p_N1__GCACTCTAGCTGTTCA-1	4.31594	10.9491
001-033_T0_COL_LP_5p_N1__ACTTACTCATTTGCCC-1	3.30931	10.8331
001-033_T0_COL_LP_5p_N1__CTAATGGAGATGAGAG-1	4.27109	10.5959
001-033_T0_COL_LP_5p_N1__TGGACGCAGCTTATCG-1	4.64508	11.1569
001-033_T0_COL_LP_5p_N1__TCGCGAGCAACGATCT-1	4.08187	10.8433
001-033_T0_COL_LP_5p_N1__AGGCCACAGAATGTTG-1	3.99581	10.1764
001-033_T0_COL_LP_5p_N1__GATGAGGGTTATCCGA-1	3.30891	11.2928
001-033_T0_COL_LP_5p_N1__CACCACTCAAACCCAT-1	3.57795	11.5197
001-033_T0_COL_LP_5p_N1__CGCTTCAGTAACGTTC-1	4.17283	10.0849
001-033_T0_COL_LP_5p_N1__CTGTGCTGTTCCACTC-1	3.82874	10.3415
001-033_T0_COL_LP_5p_N1__CATCAAGAGATCCCGC-1	3.85049	10.3819
001-033_T0_COL_LP_5p_N1__TCGGTAAGTGCGCTTG-1	3.80456	10.4159
001-033_T0_COL_LP_5p_N1__TTCCCAGCATGCTAGT-1	3.95818	9.98041
001-033_T0_COL_LP_5p_N1__TCGGGACGTTGGTGGA-1	4.74883	10.0965
001-033_T0_COL_LP_5p_N1__TTGAACGAGAGGTTGC-1	4.54175	10.9834
001-033_T0_COL_LP_5p_N1__GTCGGGTCATCCGGGT-1	3.13857	10.7361
001-033_T0_COL_LP_5p_N1__TAAGAGATCTGTTTGT-1	3.67557	10.8178
001-033_T0_COL_LP_5p_N1__AAGGTTCAGCAATATG-1	3.8501	10.7826
001-033_T0_COL_LP_5p_N1__CCACCTAAGGTGATAT-1	3.29031	10.8846
001-033_T0_COL_LP_5p_N1__ACGGGCTAGAAGGTGA-1	4.402	10.3195
001-033_T0_COL_LP_5p_N1__CTGATCCAGTGTACTC-1	4.13301	10.4452
001-033_T0_COL_LP_5p_N1__CGTGTCTCACTGCCAG-1	4.04475	10.2274
001-033_T0_COL_LP_5p_N1__GCCAAATGTGTGACCC-1	3.24459	11.4409
001-033_T0_COL_LP_5p_N1__CAGCTGGTCGCTAGCG-1	4.73911	11.6323
001-033_T0_COL_LP_5p_N1__TGGACGCCACCAGGTC-1	3.88902	10.4507
001-033_T0_COL_LP_5p_N1__GCTCTGTCACACAGAG-1	4.68276	10.3929
001-033_T0_COL_LP_5p_N1__CCACTACTCGAGCCCA-1	4.4479	10.8884
001-033_T0_COL_LP_5p_N1__ATTGGACCATGTAGTC-1	3.0334	11.9161
001-033_T0_COL_LP_5p_N1__TGCGTGGAGGCTAGCA-1	2.93483	11.6615
001-033_T0_COL_LP_5p_N1__GACTAACAGGAATTAC-1	4.73511	10.2064
001-033_T0_COL_LP_5p_N1__AAATGCCTCCACTGGG-1	3.29503	11.169
001-033_T0_COL_LP_5p_N1__CGGAGCTCAACGATCT-1	4.07077	10.0959
001-033_T0_COL_LP_5p_N1__CGGAGCTAGCTAGGCA-1	4.23129	10.4094
001-033_T0_COL_LP_5p_N1__TTCTCCTAGTAGTGCG-1	4.43227	11.5391
001-033_T0_COL_LP_5p_N1__GTACGTAAGATGCCAG-1	2.94824	11.7397
001-033_T0_COL_LP_5p_N1__CATCGGGTCAGTTTGG-1	3.79852	11.8603
001-033_T0_COL_LP_5p_N1__TAGCCGGCAACGATCT-1	4.15036	10.5252
001-033_T0_COL_LP_5p_N1__GGCAATTGTGCAGACA-1	4.61075	10.5969
001-033_T0_COL_LP_5p_N1__ATCGAGTGTTTGACAC-1	2.77775	11.2939
001-033_T0_COL_LP_5p_N1__ATTACTCAGAGTAAGG-1	4.20599	10.3848
001-033_T0_COL_LP_5p_N1__AGTGAGGTCGACAGCC-1	4.08014	11.0145
001-033_T0_COL_LP_5p_N1__ACGCCAGTCTTCATGT-1	3.24491	11.5296
001-033_T0_COL_LP_5p_N1__ACTGAACGTTATGCGT-1	2.93888	11.839
001-033_T0_COL_LP_5p_N1__TAAGCGTTCTCGATGA-1	3.13331	10.7833
001-033_T0_COL_LP_5p_N1__CCATTCGCACCAGCAC-1	3.93825	11.0012
001-033_T0_COL_LP_5p_N1__AGTGGGATCCGCTGTT-1	4.01955	10.5793
001-033_T0_COL_LP_5p_N1__GCATGTACATATACGC-1	4.26467	11.1354
001-033_T0_COL_LP_5p_N1__ATCTACTCACTCAGGC-1	4.59261	10.6924
001-033_T0_COL_LP_5p_N1__CGTCACTCAGTCGTGC-1	4.1593	10.7377
001-033_T0_COL_LP_5p_N1__TCAGGTAGTTCCGTCT-1	4.38566	10.3317
001-033_T0_COL_LP_5p_N1__CTTAACTGTGTTGAGG-1	4.3542	10.2416
001-033_T0_COL_LP_5p_N1__ACGGAGACACAAGACG-1	3.18844	11.14
001-033_T0_COL_LP_5p_N1__TGGACGCGTAGGGTAC-1	3.15316	11.9511
001-033_T0_COL_LP_5p_N1__GCAGCCAAGCCCAATT-1	4.10178	10.6447
001-033_T0_COL_LP_5p_N1__TTCCCAGGTCAACTGT-1	2.91689	11.2759
001-033_T0_COL_LP_5p_N1__ACGCCAGCAGGGATTG-1	4.22091	11.4836
001-033_T0_COL_LP_5p_N1__CACCAGGGTAAGCACG-1	4.43909	10.9137
001-033_T0_COL_LP_5p_N1__GTTTCTAGTTCAGCGC-1	4.19031	10.3875
001-033_T0_COL_LP_5p_N1__TGGTTCCCATCACCCT-1	3.34997	11.3221
001-033_T0_COL_LP_5p_N1__TTAGTTCCACAGACTT-1	3.36335	11.7355
001-033_T0_COL_LP_5p_N1__AAAGATGAGAGCCTAG-1	4.16353	10.3941
001-033_T0_COL_LP_5p_N1__CACAAACAGATGTGGC-1	4.38374	11.7627
001-033_T0_COL_LP_5p_N1__GGGAATGGTAACGTTC-1	4.13565	10.2401
001-033_T0_COL_LP_5p_N1__TACGGATAGTGGACGT-1	4.14432	10.8666
001-033_T0_COL_LP_5p_N1__AGTGGGACACTCTGTC-1	4.6653	10.6874
001-033_T0_COL_LP_5p_N1__GGCCGATGTTGATTCG-1	3.61354	10.9908
001-033_T0_COL_LP_5p_N1__GGTGTTAGTCAGAAGC-1	3.08622	10.6676
001-033_T0_COL_LP_5p_N1__TCGCGAGAGAGTAAGG-1	4.11163	10.1624
001-033_T0_COL_LP_5p_N1__GAGTCCGAGTCTTGCA-1	4.04072	10.2457
001-033_T0_COL_LP_5p_N1__TTGAACGTCGGGAGTA-1	3.87896	10.6003
001-033_T0_COL_LP_5p_N1__GACGTTAGTAACGCGA-1	4.34752	11.915
001-033_T0_COL_LP_5p_N1__GTCAAGTTCACAAACC-1	3.78826	10.847
001-033_T0_COL_LP_5p_N1__GCGAGAACACCAGTTA-1	4.28958	10.3601
001-033_T0_COL_LP_5p_N1__ACGAGCCTCAACACGT-1	4.02291	10.4051
001-033_T0_COL_LP_5p_N1__CCTTCCCGTGTTTGTG-1	3.88258	10.5703
001-033_T0_COL_LP_5p_N1__AGCGTCGGTTCTGTTT-1	1.67012	11.0672
001-033_T0_COL_LP_5p_N1__GATGCTACAAGAGTCG-1	4.41968	10.4392
001-033_T0_COL_LP_5p_N1__AACTGGTAGAGGACGG-1	4.71673	10.9237
001-033_T0_COL_LP_5p_N1__AATCGGTGTCAGAGGT-1	5.10857	10.5634
001-033_T0_COL_LP_5p_N1__AACTCAGCACAGATTC-1	3.27875	10.683
001-033_T0_COL_LP_5p_N1__CCTCAGTTCGGAGGTA-1	4.36895	10.1886
001-033_T0_COL_LP_5p_N1__CCAGCGAAGCCACGCT-1	4.12829	10.3217
001-033_T0_COL_LP_5p_N1__GTGCATATCAGAGACG-1	5.04603	12.1655
001-033_T0_COL_LP_5p_N1__ACTGAGTCATCCGGGT-1	3.38938	11.7611
001-033_T0_COL_LP_5p_N1__CAACCAAAGTTGTCGT-1	3.02043	10.8584
001-033_T0_COL_LP_5p_N1__GTAGGCCCACATTTCT-1	3.92532	10.7189
001-033_T0_COL_LP_5p_N1__CTGAAACAGAGCTGGT-1	4.38889	10.4761
001-033_T0_COL_LP_5p_N1__GGAATAAGTGATGATA-1	4.23867	10.5964
001-033_T0_COL_LP_5p_N1__TGACGGCTCCTAGTGA-1	4.33621	10.0462
001-033_T0_COL_LP_5p_N1__GGCGACTTCATAAAGG-1	4.00213	10.1654
001-033_T0_COL_LP_5p_N1__AAAGATGCATGCCACG-1	4.51835	10.1837
001-033_T0_COL_LP_5p_N1__GTTACAGAGAGGTAGA-1	3.84291	10.6852
001-033_T0_COL_LP_5p_N1__ACTGAACTCCGAAGAG-1	4.06722	10.4996
001-033_T0_COL_LP_5p_N1__GACAGAGAGAGTAAGG-1	3.8991	10.7752
001-033_T0_COL_LP_5p_N1__TGCTACCTCTGTCTAT-1	3.93681	10.5399
001-033_T0_COL_LP_5p_N1__GTTCGGGCACTTCGAA-1	3.52151	11.2414
001-033_T0_COL_LP_5p_N1__GTCAAGTTCAGTGTTG-1	3.19683	12.035
001-033_T0_COL_LP_5p_N1__TGCGCAGGTAAGGATT-1	3.9345	10.8195
001-033_T0_COL_LP_5p_N1__TCTTTCCAGCTAGTCT-1	4.24807	10.2161
001-033_T0_COL_LP_5p_N1__GTACTCCGTCTAGCGC-1	4.13148	10.6232
001-033_T0_COL_LP_5p_N1__ATCACGAAGGGCTTGA-1	4.1739	10.874
001-033_T0_COL_LP_5p_N1__TTAGGCATCGAATCCA-1	5.09905	10.5989
001-033_T0_COL_LP_5p_N1__CATGACAAGGTGATAT-1	4.36163	10.2203
001-033_T0_COL_LP_5p_N1__GAACCTAGTCTTGATG-1	4.52427	10.6194
001-033_T0_COL_LP_5p_N1__GCGCCAAGTACCAGTT-1	2.93018	12.1451
001-033_T0_COL_LP_5p_N1__TTGGCAAAGGCTAGAC-1	4.38229	10.1223
001-033_T0_COL_LP_5p_N1__AACGTTGAGATCCTGT-1	4.399	10.7001
001-033_T0_COL_LP_5p_N1__ACCGTAAGTCCGAACC-1	4.09049	10.9217
001-033_T0_COL_LP_5p_N1__CACTCCAGTAATCGTC-1	4.35729	11.4085
001-033_T0_COL_LP_5p_N1__ACGCCGACACGTCAGC-1	4.08008	10.6571
001-033_T0_COL_LP_5p_N1__TAAACCGTCTCGATGA-1	4.08842	10.8649
001-033_T0_COL_LP_5p_N1__GGACGTCAGACAAGCC-1	4.19519	10.7546
001-033_T0_COL_LP_5p_N1__GGAACTTCACCTATCC-1	3.779	10.8429
001-033_T0_COL_LP_5p_N1__CGTCAGGGTCCAGTAT-1	3.10107	11.3174
001-033_T0_COL_LP_5p_N1__CCAGCGACAAAGAATC-1	4.32983	10.3839
001-033_T0_COL_LP_5p_N1__CACACTCTCGAACGGA-1	2.57357	11.8144
001-033_T0_COL_LP_5p_N1__TCTTCGGTCCAGTAGT-1	4.53219	10.4379
001-033_T0_COL_LP_5p_N1__TGAGGGATCGGCCGAT-1	3.32315	11.5741
001-033_T0_COL_LP_5p_N1__CGGACGTCAGGGTACA-1	4.37757	10.2958
001-033_T0_COL_LP_5p_N1__CCGTACTCATAACCTG-1	5.1387	11.524
001-033_T0_COL_LP_5p_N1__AAAGTAGAGGCGATAC-1	4.48734	10.9338
001-033_T0_COL_LP_5p_N1__CACACTCCATCGATGT-1	3.99041	10.0916
001-033_T0_COL_LP_5p_N1__CGATTGAGTTCCACTC-1	3.14715	11.1516
001-033_T0_COL_LP_5p_N1__CGGACACTCGAGGTAG-1	3.36572	11.2564
001-033_T0_COL_LP_5p_N1__TGAGCCGCAATCAGAA-1	4.42353	11.231
001-033_T0_COL_LP_5p_N1__GATGAGGTCACATAGC-1	5.09561	10.7443
001-033_T0_COL_LP_5p_N1__AAGCCGCCAGCTTAAC-1	3.48131	11.1587
001-033_T0_COL_LP_5p_N1__AAATGCCTCCCTAATT-1	4.33304	11.1991
001-033_T0_COL_LP_5p_N1__CAGAGAGCACTGTCGG-1	4.16136	10.118
001-033_T0_COL_LP_5p_N1__TCCCGATTCGGCTTGG-1	4.1301	10.029
001-033_T0_COL_LP_5p_N1__GATCGCGCAGTGGGAT-1	3.31129	12.0719
001-033_T0_COL_LP_5p_N1__CGTGTAATCAATCACG-1	3.04999	11.9908
001-033_T0_COL_LP_5p_N1__CGATGGCCATGTCTCC-1	4.48478	10.1839
001-033_T0_COL_LP_5p_N1__CGACCTTCATAGTAAG-1	3.54493	10.8307
001-033_T0_COL_LP_5p_N1__TGAGCCGAGGCGTACA-1	4.32497	10.4227
001-033_T0_COL_LP_5p_N1__GTCACGGAGCTGTTCA-1	4.22106	10.9687
001-033_T0_COL_LP_5p_N1__GACCTGGGTTCCCTTG-1	4.35331	11.7256
001-033_T0_COL_LP_5p_N1__ACGCCGACAAACTGCT-1	4.08817	10.3407
001-033_T0_COL_LP_5p_N1__CCGTTCACACATCTTT-1	4.92276	11.2734
001-033_T0_COL_LP_5p_N1__ACATACGCATTCTCAT-1	4.81267	10.8048
001-033_T0_COL_LP_5p_N1__GTTCTCGAGAAGGACA-1	4.33155	10.0683
001-033_T0_COL_LP_5p_N1__GACGCGTAGCGATCCC-1	3.15095	11.363
001-033_T0_COL_LP_5p_N1__CTCTACGCAGTAACGG-1	4.42869	10.7431
001-033_T0_COL_LP_5p_N1__ACAGCCGGTAAGTTCC-1	3.94945	11.192
001-033_T0_COL_LP_5p_N1__CTAATGGTCTTAGCCC-1	4.21281	10.6915
001-033_T0_COL_LP_5p_N1__ACATCAGGTCTTCAAG-1	3.93514	10.3616
001-033_T0_COL_LP_5p_N1__GATCGATAGTATTGGA-1	4.81417	10.8206
001-033_T0_COL_LP_5p_N1__CTCACACTCTCTGTCG-1	3.62086	11.0297
001-033_T0_COL_LP_5p_N1__TATCTCAAGTCATCCA-1	4.22051	10.3653
001-033_T0_COL_LP_5p_N1__GGGAGATCAGCTGTAT-1	3.16983	11.6825
001-033_T0_COL_LP_5p_N1__GTAGTCATCTCATTCA-1	4.22681	11.2872
001-033_T0_COL_LP_5p_N1__TTTGTCACATTTCAGG-1	3.53043	10.8361
001-033_T0_COL_LP_5p_N1__GGAGCAATCTATCCTA-1	4.28986	9.89636
001-033_T0_COL_LP_5p_N1__CATCGGGGTAGGCTGA-1	3.95673	10.3604
001-033_T0_COL_LP_5p_N1__GCTCTGTCAGTTCCCT-1	4.18659	10.3373
001-033_T0_COL_LP_5p_N1__CACATAGGTCTCAACA-1	5.20692	11.6186
001-033_T0_COL_LP_5p_N1__TCATTTGGTCTGCCAG-1	4.03174	11.7911
001-033_T0_COL_LP_5p_N1__GGTGTTAGTAGGAGTC-1	4.20337	10.6818
001-033_T0_COL_LP_5p_N1__CGTAGCGGTCTGCAAT-1	4.1305	10.2463
001-033_T0_COL_LP_5p_N1__CATATTCCAGCCTATA-1	4.40939	11.4575
001-033_T0_COL_LP_5p_N1__GTTCATTAGACAAAGG-1	4.3344	10.3958
001-033_T0_COL_LP_5p_N1__CGGACACTCGTGGACC-1	4.65265	10.4389
001-033_T0_COL_LP_5p_N1__CAGAGAGAGCTGGAAC-1	4.42924	11.1131
001-033_T0_COL_LP_5p_N1__ATAGACCAGGAATGGA-1	4.0683	10.6572
001-033_T0_COL_LP_5p_N1__GACGTGCGTCCATCCT-1	3.99374	10.5018
001-033_T0_COL_LP_5p_N1__CATATGGAGAGCCTAG-1	4.17651	10.0207
001-033_T0_COL_LP_5p_N1__TAAGCGTCAGCTCGAC-1	3.82908	11.3827
001-033_T0_COL_LP_5p_N1__ACCTTTATCAGCCTAA-1	4.43701	10.7128
001-033_T0_COL_LP_5p_N1__GGATGTTCACTAAGTC-1	4.29709	9.99665
001-033_T0_COL_LP_5p_N1__AGAGTGGTCAGAGGTG-1	3.97836	11.3495
001-033_T0_COL_LP_5p_N1__ACGGGCTCAGACGCAA-1	4.30694	9.95702
001-033_T0_COL_LP_5p_N1__GCTGCTTAGTTAACGA-1	2.7756	11.5066
001-033_T0_COL_LP_5p_N1__GACACGCTCTCGTTTA-1	4.00489	10.3891
001-033_T0_COL_LP_5p_N1__CTGGTCTCACGCATCG-1	3.64804	11.2149
001-033_T0_COL_LP_5p_N1__TGGGCGTAGCTAAACA-1	4.52733	10.4744
001-033_T0_COL_LP_5p_N1__CACTCCAAGTCGATAA-1	4.31588	10.778
001-033_T0_COL_LP_5p_N1__CTGAAACCAGGCGATA-1	3.73869	10.816
001-033_T0_COL_LP_5p_N1__TCTGAGAGTTGTGGCC-1	3.66994	10.3539
001-033_T0_COL_LP_5p_N1__ATCATCTCAAGACACG-1	4.88943	11.5902
001-033_T0_COL_LP_5p_N1__CAGCTAAGTTACCAGT-1	4.03582	10.6512
001-033_T0_COL_LP_5p_N1__TGGACGCCAGCCTGTG-1	4.18494	10.9446
001-033_T0_COL_LP_5p_N1__TAGTTGGGTGCAACTT-1	5.07577	11.6746
001-033_T0_COL_LP_5p_N1__CACCTTGCATCACGTA-1	4.40564	10.7784
001-033_T0_COL_LP_5p_N1__TAGCCGGCACGAGAGT-1	4.07852	10.5773
001-033_T0_COL_LP_5p_N1__AACTCTTAGGATGCGT-1	4.33033	10.4047
001-033_T0_COL_LP_5p_N1__CTCGAGGGTAGCGTCC-1	4.06606	10.6354
001-033_T0_COL_LP_5p_N1__ATGGGAGGTACTTAGC-1	5.17011	10.3838
001-033_T0_COL_LP_5p_N1__GTACGTACATGGTAGG-1	4.38354	10.6644
001-033_T0_COL_LP_5p_N1__AGTCTTTTCGCACTCT-1	4.33281	10.2124
001-033_T0_COL_LP_5p_N1__CGGGTCATCCAGAGGA-1	4.13861	11.3287
001-033_T0_COL_LP_5p_N1__TTTGCGCAGACTTTCG-1	4.58689	11.7249
001-033_T0_COL_LP_5p_N1__CTCCTAGTCCAAAGTC-1	4.01316	10.9527
001-033_T0_COL_LP_5p_N1__GGTATTGTCTTGACGA-1	4.19969	10.9636
001-033_T0_COL_LP_5p_N1__CCGTACTGTGTTGGGA-1	2.68225	12.1974
001-033_T0_COL_LP_5p_N1__ACATCAGAGCAAATCA-1	4.92017	10.3021
001-033_T0_COL_LP_5p_N1__AAACCTGGTCCTCCAT-1	4.07779	10.5903
001-033_T0_COL_LP_5p_N1__CTGAAACGTCTCTCGT-1	3.55425	10.9607
001-033_T0_COL_LP_5p_N1__CAACTAGTCTCCCTGA-1	3.40413	11.1957
001-033_T0_COL_LP_5p_N1__AGCTTGAAGAAGAAGC-1	4.13213	10.4176
001-033_T0_COL_LP_5p_N1__GTGCATAAGACTAGGC-1	4.94429	10.5735
001-033_T0_COL_LP_5p_N1__GCTGCTTCATGACATC-1	5.07487	11.3423
001-033_T0_COL_LP_5p_N1__GACTAACAGAGTCTGG-1	3.95904	10.574
001-033_T0_COL_LP_5p_N1__CCTAAAGGTTACGGAG-1	4.45005	10.4489
001-033_T0_COL_LP_5p_N1__TGATTTCCATCGACGC-1	3.33595	10.8434
001-033_T0_COL_LP_5p_N1__GACGTGCTCGTACGGC-1	4.04763	10.5217
001-033_T0_COL_LP_5p_N1__CTGGTCTCAGGTCTCG-1	4.78932	10.2761
001-033_T0_COL_LP_5p_N1__TATCAGGTCTACTATC-1	4.06059	10.2909
001-033_T0_COL_LP_5p_N1__ATGAGGGGTTGTCTTT-1	3.63136	10.3427
001-033_T0_COL_LP_5p_N1__GTCTCGTAGCGATGAC-1	4.09268	10.5666
001-033_T0_COL_LP_5p_N1__CGATGTAAGAGCCCAA-1	4.06689	10.682
001-033_T0_COL_LP_5p_N1__ATCACGATCGTCTGAA-1	4.13195	10.9565
001-033_T0_COL_LP_5p_N1__CGTCAGGAGATGTAAC-1	4.13239	11.2324
001-033_T0_COL_LP_5p_N1__CCCAGTTTCCTGTAGA-1	4.20317	10.2534
001-033_T0_COL_LP_5p_N1__CTCCTAGCAGTCGTGC-1	4.62234	10.0545
001-033_T0_COL_LP_5p_N1__CCATGTCAGTGAACGC-1	2.93935	11.441
001-033_T0_COL_LP_5p_N1__ACTATCTTCCTTTCGG-1	4.01793	10.5624
001-033_T0_COL_LP_5p_N1__TGTGGTATCGCTGATA-1	3.81087	11.4964
001-033_T0_COL_LP_5p_N1__AACCATGCACGTAAGG-1	4.09422	10.4537
001-033_T0_COL_LP_5p_N1__TGCCCTAAGACTACAA-1	4.37101	10.3112
001-033_T0_COL_LP_5p_N1__CTAATGGTCTATGTGG-1	4.35923	10.9328
001-033_T0_COL_LP_5p_N1__AATCCAGTCAACCATG-1	4.40905	11.0747
001-033_T0_COL_LP_5p_N1__AGAATAGTCATGTGGT-1	3.44705	10.9836
001-033_T0_COL_LP_5p_N1__GGCTCGAGTCCTGCTT-1	3.86055	10.6417
001-033_T0_COL_LP_5p_N1__GGCTCGAGTCCGAACC-1	4.36321	10.4284
001-033_T0_COL_LP_5p_N1__TCAACGATCCATGCTC-1	3.10872	10.7159
001-033_T0_COL_LP_5p_N1__TTCTTAGAGATAGCAT-1	3.20283	10.683
001-033_T0_COL_LP_5p_N1__TCCACACGTAGCGTGA-1	3.90749	11.0689
001-033_T0_COL_LP_5p_N1__CTTGGCTAGGATGTAT-1	4.93652	11.3296
001-033_T0_COL_LP_5p_N1__GCGCGATCATCCGCGA-1	4.01003	10.4914
001-033_T0_COL_LP_5p_N1__TCTGGAAAGGATTCGG-1	2.65232	10.8674
001-033_T0_COL_LP_5p_N1__CTACGTCTCGAATCCA-1	4.10575	10.6695
001-033_T0_COL_LP_5p_N1__CATCAAGTCAGAGGTG-1	4.27267	10.8562
001-033_T0_COL_LP_5p_N1__AACTTTCAGATGTGTA-1	3.03014	12.3588
001-033_T0_COL_LP_5p_N1__TACTTGTAGCACGCCT-1	4.54068	10.582
001-033_T0_COL_LP_5p_N1__GGCAATTTCAACACAC-1	4.52263	10.2923
001-033_T0_COL_LP_5p_N1__CAGCGACAGTGGGTTG-1	4.36626	10.2683
001-033_T0_COL_LP_5p_N1__CGAGCACAGGTGTGGT-1	4.46232	10.2468
001-033_T0_COL_LP_5p_N1__ATCATCTTCCAAGCCG-1	4.30512	10.4914
001-033_T0_COL_LP_5p_N1__CGTCAGGGTACAGACG-1	4.61278	11.0087
001-033_T0_COL_LP_5p_N1__GTTCTCGTCACTATTC-1	4.04527	10.7473
001-033_T0_COL_LP_5p_N1__TTGACTTGTTACCAGT-1	3.68839	10.1267
001-033_T0_COL_LP_5p_N1__AACGTTGCAGTATGCT-1	4.59018	11.1638
001-033_T0_COL_LP_5p_N1__CTCTACGGTTACCAGT-1	4.10098	10.2734
001-033_T0_COL_LP_5p_N1__CTCTACGTCGTGGACC-1	3.08672	10.6545
001-033_T0_COL_LP_5p_N1__GCCAAATTCCAAAGTC-1	4.18643	10.2687
001-033_T0_COL_LP_5p_N1__ATTTCTGAGACTAAGT-1	4.21256	10.1054
001-033_T0_COL_LP_5p_N1__GTCACGGTCATTTGGG-1	4.47219	10.7106
001-033_T0_COL_LP_5p_N1__CTAGTGAGTTTGACAC-1	4.11983	12.8392
001-033_T0_COL_LP_5p_N1__AGGTCATCAATCTACG-1	4.5519	10.7464
001-033_T0_COL_LP_5p_N1__ACGCAGCCAGCCTATA-1	4.19418	10.3546
001-033_T0_COL_LP_5p_N1__CGCCAAGGTTGTTTGG-1	3.97836	10.3008
001-033_T0_COL_LP_5p_N1__CGCTGGACACTGTGTA-1	3.99583	10.4109
001-033_T0_COL_LP_5p_N1__ACGCAGCTCGTTTAGG-1	4.86604	10.5238
001-033_T0_COL_LP_5p_N1__CTCTACGTCTACGAGT-1	4.3474	10.1793
001-033_T0_COL_LP_5p_N1__CGTAGGCCAAGCTGTT-1	2.72767	11.0291
001-033_T0_COL_LP_5p_N1__AGCTTGAAGAAAGTGG-1	5.22647	11.5676
001-033_T0_COL_LP_5p_N1__AGGGTGATCTGCCAGG-1	3.46452	10.7995
001-033_T0_COL_LP_5p_N1__GCTGCAGCAGGATTGG-1	4.00389	10.7393
001-033_T0_COL_LP_5p_N1__CCCTCCTCAGGCAGTA-1	4.71155	11.1996
001-033_T0_COL_LP_5p_N1__TACTTACGTGTCCTCT-1	4.94742	12.5831
001-033_T0_COL_LP_5p_N1__TGAGCCGGTGAAAGAG-1	4.68163	11.987
001-033_T0_COL_LP_5p_N1__CTACATTCAAGCTGGA-1	4.43669	10.3605
001-033_T0_COL_LP_5p_N1__CTTAACTCAGCTGTAT-1	4.2316	10.9421
001-033_T0_COL_LP_5p_N1__GACAGAGGTTGTTTGG-1	3.21881	10.9401
001-033_T0_COL_LP_5p_N1__AGGTCCGGTGTCTGAT-1	3.97385	10.5125
001-033_T0_COL_LP_5p_N1__CGGACGTCAAGTCTGT-1	4.31956	10.5631
001-033_T0_COL_LP_5p_N1__TGGCTGGAGTGACTCT-1	3.21404	11.3352
001-033_T0_COL_LP_5p_N1__CACCACTTCCGTTGTC-1	4.62013	10.3392
001-033_T0_COL_LP_5p_N1__TAAGCGTTCCTTAATC-1	3.90215	10.6996
001-033_T0_COL_LP_5p_N1__TATGCCCGTAGAAGGA-1	2.9609	11.9865
001-033_T0_COL_LP_5p_N1__CAAGATCTCGCGGATC-1	3.57797	10.5747
001-033_T0_COL_LP_5p_N1__TGGTTAGTCGGAAACG-1	3.9943	12.4397
001-033_T0_COL_LP_5p_N1__ATAAGAGGTTTAGCTG-1	4.24889	10.4627
001-033_T0_COL_LP_5p_N1__TTGACTTTCTGGGCCA-1	3.71811	10.5632
001-033_T0_COL_LP_5p_N1__GGAACTTGTTGAACTC-1	4.21497	10.4325
001-033_T0_COL_LP_5p_N1__AGTAGTCCAGTAGAGC-1	4.25924	9.90006
001-033_T0_COL_LP_5p_N1__CCTTCGACATCGATTG-1	3.94432	10.8558
001-033_T0_COL_LP_5p_N1__GAGCAGACAAGTTCTG-1	4.10788	10.0791
001-033_T0_COL_LP_5p_N1__TACAGTGGTGGCAAAC-1	4.22523	10.689
001-033_T0_COL_LP_5p_N1__ATCACGATCGTTACAG-1	4.46205	10.7893
001-033_T0_COL_LP_5p_N1__TCACAAGCACCGATAT-1	4.0788	10.6079
001-033_T0_COL_LP_5p_N1__CTTAGGACACACAGAG-1	4.37981	10.0397
001-033_T0_COL_LP_5p_N1__GTTACAGCAAAGTCAA-1	5.05514	10.2477
001-033_T0_COL_LP_5p_N1__AACGTTGTCAGGCAAG-1	4.09115	10.4527
001-033_T0_COL_LP_5p_N1__GCGCAACAGTGTGGCA-1	3.78967	11.0454
001-033_T0_COL_LP_5p_N1__ACATCAGGTACCGTAT-1	4.42439	11.4005
001-033_T0_COL_LP_5p_N1__TCTCATATCTCAAGTG-1	3.67465	11.9356
001-033_T0_COL_LP_5p_N1__GGGCACTTCCGTTGCT-1	2.96265	12.3165
001-033_T0_COL_LP_5p_N1__CTTCTCTTCGACCAGC-1	4.25556	10.9354
001-033_T0_COL_LP_5p_N1__CTACACCGTCGCATCG-1	3.43193	10.9617
001-033_T0_COL_LP_5p_N1__TACGGTACAATAGCGG-1	4.28593	11.9917
001-033_T0_COL_LP_5p_N1__GCGGGTTAGACCCACC-1	4.43574	9.97573
001-033_T0_COL_LP_5p_N1__ATTGGACTCTGCTTGC-1	4.17305	10.6882
001-033_T0_COL_LP_5p_N1__GCATGTATCGAACGGA-1	4.06747	10.606
001-033_T0_COL_LP_5p_N1__GTGTGCGCACATTCGA-1	3.61105	10.4473
001-033_T0_COL_LP_5p_N1__TGGTTCCCAATAAGCA-1	3.46315	10.9423
001-033_T0_COL_LP_5p_N1__CCTTCGATCGGAGGTA-1	4.82199	10.7274
001-033_T0_COL_LP_5p_N1__ATCCACCAGACAGGCT-1	3.08864	10.3236
001-033_T0_COL_LP_5p_N1__CAGCTAAGTTTAGGAA-1	4.43454	10.6568
001-033_T0_COL_LP_5p_N1__CGTTGGGAGCTGTCTA-1	4.15273	10.6724
001-033_T0_COL_LP_5p_N1__AAAGTAGAGACTTGAA-1	4.04385	10.5682
001-033_T0_COL_LP_5p_N1__GGGTCTGTCACCCGAG-1	4.04775	10.9575
001-033_T0_COL_LP_5p_N1__GAACCTAAGAGACTAT-1	4.81738	11.1386
001-033_T0_COL_LP_5p_N1__GCGCCAAAGCCTATGT-1	4.42902	10.8412
001-033_T0_COL_LP_5p_N1__CGGACGTGTCGCTTTC-1	3.28056	11.0764
001-033_T0_COL_LP_5p_N1__AAAGTAGAGATAGTCA-1	3.0872	12.3793
001-033_T0_COL_LP_5p_N1__TCATTACCAATGACCT-1	3.32921	10.6132
001-033_T0_COL_LP_5p_N1__TGCCCTATCCGTCATC-1	4.68931	10.5799
001-033_T0_COL_LP_5p_N1__CTAATGGCATGTCGAT-1	4.18104	10.2422
001-033_T0_COL_LP_5p_N1__TGATTTCTCGCAAGCC-1	4.00011	10.1997
001-033_T0_COL_LP_5p_N1__AGGGAGTGTGTGGTTT-1	3.51364	10.8493
001-033_T0_COL_LP_5p_N1__CGTCCATAGTGGAGAA-1	4.04635	10.6001
001-033_T0_COL_LP_5p_N1__CTAGAGTGTTACCGAT-1	3.97527	10.0943
001-033_T0_COL_LP_5p_N1__CCTAGCTGTTTGTGTG-1	4.5571	10.6179
001-033_T0_COL_LP_5p_N1__CGGAGTCGTGGTAACG-1	4.1544	12.2088
001-033_T0_COL_LP_5p_N1__CCTTCGACAGATAATG-1	4.07858	10.1516
001-033_T0_COL_LP_5p_N1__AAAGATGTCTCAAACG-1	4.43514	10.1044
001-033_T0_COL_LP_5p_N1__TGGCCAGTCTACTTAC-1	4.13417	10.5348
001-033_T0_COL_LP_5p_N1__CAAGGCCGTTACCGAT-1	4.06865	10.8772
001-033_T0_COL_LP_5p_N1__GGTGCGTAGCTGAAAT-1	4.37677	10.6553
001-033_T0_COL_LP_5p_N1__ATTATCCTCTCTTGAT-1	4.17903	10.375
001-033_T0_COL_LP_5p_N1__TTAGGACCAGGTCTCG-1	4.07881	10.439
001-033_T0_COL_LP_5p_N1__AGGTCATCAACGATCT-1	2.93777	12.012
001-033_T0_COL_LP_5p_N1__CAGATCAGTCTAGTCA-1	3.98631	10.7094
001-033_T0_COL_LP_5p_N1__TGAGAGGGTGCTCTTC-1	3.18773	10.5471
001-033_T0_COL_LP_5p_N1__TCACAAGGTTTGGCGC-1	4.21443	11.9061
001-033_T0_COL_LP_5p_N1__CGTAGCGCAAATTGCC-1	3.86148	10.7054
001-033_T0_COL_LP_5p_N1__GACTGCGGTTCACGGC-1	4.50859	11.0432
001-033_T0_COL_LP_5p_N1__CAAGAAAAGGATGGTC-1	3.857	11.4378
001-033_T0_COL_LP_5p_N1__CGACCTTAGCTGCGAA-1	4.09477	10.6535
001-033_T0_COL_LP_5p_N1__AGCTTGAGTAGCGTGA-1	3.36056	11.5604
001-033_T0_COL_LP_5p_N1__ACATACGTCGCGCCAA-1	4.38623	10.2275
001-033_T0_COL_LP_5p_N1__CGAATGTGTTACGCGC-1	3.87521	10.7756
001-033_T0_COL_LP_5p_N1__TCGAGGCGTGTTCGAT-1	3.34774	11.8435
001-033_T0_COL_LP_5p_N1__ACACTGAAGCTAACAA-1	3.13551	11.6205
001-033_T0_COL_LP_5p_N1__TCTGGAACACGTAAGG-1	4.49896	11.0287
001-033_T0_COL_LP_5p_N1__GGGACCTCACAGCGTC-1	3.26289	10.9353
001-033_T0_COL_LP_5p_N1__TAGCCGGGTAACGTTC-1	4.69485	11.0444
001-033_T0_COL_LP_5p_N1__AACTCTTGTGGTCCGT-1	4.46601	12.1191
001-033_T0_COL_LP_5p_N1__GACCTGGGTCGCATAT-1	4.53863	10.5539
001-033_T0_COL_LP_5p_N1__CAACTAGGTGCCTGGT-1	4.16518	10.5252
001-033_T0_COL_LP_5p_N1__CTACGTCTCCAAACTG-1	4.66597	10.1817
001-033_T0_COL_LP_5p_N1__CACCAGGTCTGCGACG-1	4.6788	10.3061
001-033_T0_COL_LP_5p_N1__GCGCCAAGTGGTAACG-1	4.19045	10.4776
001-033_T0_COL_LP_5p_N1__AGTAGTCGTCACCTAA-1	4.07475	11.3887
001-033_T0_COL_LP_5p_N1__AGACGTTTCGGTGTTA-1	4.92624	12.037
001-033_T0_COL_LP_5p_N1__AGTAGTCTCTGGAGCC-1	3.81628	11.3786
001-033_T0_COL_LP_5p_N1__CGAGAAGGTAGCGCTC-1	3.87211	10.3635
001-033_T0_COL_LP_5p_N1__ATTTCTGCAACGATGG-1	3.65802	10.5522
001-033_T0_COL_LP_5p_N1__TCGGGACTCAGCATGT-1	4.34157	10.7202
001-033_T0_COL_LP_5p_N1__TCTCTAACATGGAATA-1	5.45234	11.6926
001-033_T0_COL_LP_5p_N1__CACACAATCCTCCTAG-1	4.1139	10.2308
001-033_T0_COL_LP_5p_N1__TGCGTGGAGTGAACGC-1	4.39279	11.474
001-033_T0_COL_LP_5p_N1__TCATTACCAACAACCT-1	5.39703	11.3053
001-033_T0_COL_LP_5p_N1__ATCTGCCGTGCAGACA-1	4.26381	10.6786
001-033_T0_COL_LP_5p_N1__ACGCAGCAGAGGGATA-1	4.42164	10.4374
001-033_T0_COL_LP_5p_N1__GGCTGGTGTACTTCTT-1	5.08492	11.5252
001-033_T0_COL_LP_5p_N1__GTATTCTTCGCATGGC-1	3.98857	10.5424
001-033_T0_COL_LP_5p_N1__ACCGTAAGTGTTAAGA-1	3.92993	11.3633
001-033_T0_COL_LP_5p_N1__CGTCCATTCAGTTCGA-1	4.47172	11.6987
001-033_T0_COL_LP_5p_N1__CACAGTAGTTGGGACA-1	4.3545	10.5646
001-033_T0_COL_LP_5p_N1__CTTGGCTCAAGCTGAG-1	4.34743	10.6084
001-033_T0_COL_LP_5p_N1__GGTGCGTCAATGCCAT-1	4.31405	10.3903
001-033_T0_COL_LP_5p_N1__CCCAGTTCAAACTGTC-1	4.26293	10.5827
001-033_T0_COL_LP_5p_N1__CCTTCCCAGGACACCA-1	3.25182	11.6986
001-033_T0_COL_LP_5p_N1__CTTGGCTTCTGGTATG-1	2.97462	11.809
001-033_T0_COL_LP_5p_N1__CACATTTAGCTAACTC-1	5.15979	11.9795
001-033_T0_COL_LP_5p_N1__TCCCGATAGACTGGGT-1	4.75467	10.5421
001-033_T0_COL_LP_5p_N1__CGTAGGCCAGGGTTAG-1	4.58999	10.1021
001-033_T0_COL_LP_5p_N1__AACGTTGGTGAGTATA-1	4.04193	10.6845
001-033_T0_COL_LP_5p_N1__GGGTTGCCATCTATGG-1	4.56797	11.7621
001-033_T0_COL_LP_5p_N1__GTGCGGTTCCTGCAGG-1	4.04006	10.576
001-033_T0_COL_LP_5p_N1__TGGCCAGTCAGGTAAA-1	4.36809	10.5119
001-033_T0_COL_LP_5p_N1__TGACAACTCAACGGCC-1	4.24853	12.2708
001-033_T0_COL_LP_5p_N1__CCAATCCAGGTGCTTT-1	4.13483	10.9638
001-033_T0_COL_LP_5p_N1__ACTTACTGTCGCCATG-1	4.07934	11.0789
001-033_T0_COL_LP_5p_N1__TCATTACCAGTTAACC-1	4.56508	10.4837
001-033_T0_COL_LP_5p_N1__TTTCCTCAGCCCGAAA-1	4.14107	10.5587
001-033_T0_COL_LP_5p_N1__CGATTGATCGCCTGTT-1	4.60071	11.4309
001-033_T0_COL_LP_5p_N1__CATGCCTTCTGGTATG-1	4.33068	11.1646
001-033_T0_COL_LP_5p_N1__CTCTACGGTGTTTGGT-1	4.33783	11.104
001-033_T0_COL_LP_5p_N1__CGTCAGGTCATGGTCA-1	4.11945	11.512
001-033_T0_COL_LP_5p_N1__TTCTACATCAGGCAAG-1	3.32455	11.403
001-033_T0_COL_LP_5p_N1__CCTCTGAGTACAGCAG-1	4.8132	12.0145
001-033_T0_COL_LP_5p_N1__ACGGCCAGTTCTGAAC-1	4.92049	10.4086
001-033_T0_COL_LP_5p_N1__ATTGGACAGGCAGGTT-1	3.951	12.1796
001-033_T0_COL_LP_5p_N1__TACACGACACGAGAGT-1	4.15449	10.9181
001-033_T0_COL_LP_5p_N1__GATTCAGAGGACAGAA-1	3.3139	11.7859
001-033_T0_COL_LP_5p_N1__CCAGCGAAGATCCTGT-1	4.37407	10.1957
001-033_T0_COL_LP_5p_N1__CTCATTATCCAGAAGG-1	3.0762	11.2704
001-033_T0_COL_LP_5p_N1__TTATGCTCACAGGCCT-1	4.46213	10.1642
001-033_T0_COL_LP_5p_N1__TTGCCGTTCCGCAAGC-1	4.26932	10.4702
001-033_T0_COL_LP_5p_N1__AGTAGTCCAAGTTGTC-1	4.30582	10.2862
001-033_T0_COL_LP_5p_N1__TACTTACGTCGCGTGT-1	4.00453	11.1957
001-033_T0_COL_LP_5p_N1__GCTGCAGAGCTGATAA-1	4.40109	10.8146
001-033_T0_COL_LP_5p_N1__CATCGGGCATTTGCTT-1	2.83844	11.1106
001-033_T0_COL_LP_5p_N1__CGTGTAAGTTCGAATC-1	3.23837	11.093
001-033_T0_COL_LP_5p_N1__AGGTCCGAGGCAGTCA-1	4.23675	10.138
001-033_T0_COL_LP_5p_N1__ACGATACTCTCTGTCG-1	3.76631	11.3281
001-033_T0_COL_LP_5p_N1__ACACCCTGTCTAAAGA-1	4.84642	11.5452
001-033_T0_COL_LP_5p_N1__TGAGCATCATGACATC-1	3.235	11.9265
001-033_T0_COL_LP_5p_N1__TGGTTAGCACGTGAGA-1	4.72347	10.9146
001-033_T0_COL_LP_5p_N1__AGCATACGTTAAGATG-1	4.48601	10.7821
001-033_T0_COL_LP_5p_N1__AGCGTATTCCAACCAA-1	3.1538	11.4126
001-033_T0_COL_LP_5p_N1__TTAGGCAGTAATCACC-1	2.90669	10.9131
001-033_T0_COL_LP_5p_N1__ACTTACTAGCGTTCCG-1	4.15091	10.2851
001-033_T0_COL_LP_5p_N1__GCGAGAAGTTTGACTG-1	4.12071	10.3203
001-033_T0_COL_LP_5p_N1__CCATGTCAGCGCTCCA-1	2.91498	11.1652
001-033_T0_COL_LP_5p_N1__AGAGTGGAGAAACCAT-1	4.18584	10.969
001-033_T0_COL_LP_5p_N1__GTGCGGTGTGGTAACG-1	3.65176	10.3849
001-033_T0_COL_LP_5p_N1__GACAGAGCAAACTGTC-1	4.29113	10.0612
001-033_T0_COL_LP_5p_N1__CTCGAAAGTAGCAAAT-1	5.26989	11.2223
001-033_T0_COL_LP_5p_N1__GCTCCTACAATGAATG-1	4.66497	10.2844
001-033_T0_COL_LP_5p_N1__TTCTCAACAAAGCAAT-1	3.95611	10.987
001-033_T0_COL_LP_5p_N1__ACGCCAGCAAAGTGCG-1	4.02913	10.1569
001-033_T0_COL_LP_5p_N1__ATCCGAAAGTGTGAAT-1	3.99099	10.55
001-033_T0_COL_LP_5p_N1__GCACTCTGTAGTAGTA-1	4.61841	10.4091
001-033_T0_COL_LP_5p_N1__TTAGGCACACACCGCA-1	4.35267	10.5031
001-033_T0_COL_LP_5p_N1__CGCTGGAAGTATGACA-1	4.599	10.6184
001-033_T0_COL_LP_5p_N1__CAGATCAAGATGCGAC-1	4.31723	10.725
001-033_T0_COL_LP_5p_N1__ATTCTACCAACTGCGC-1	4.48347	11.3595
001-033_T0_COL_LP_5p_N1__CGACCTTGTAGTGAAT-1	4.08291	10.7818
001-033_T0_COL_LP_5p_N1__ACATCAGAGGTAGCTG-1	4.65542	10.6268
001-033_T0_COL_LP_5p_N1__ATCCGAAAGAGCCTAG-1	4.11355	11.7135
001-033_T0_COL_LP_5p_N1__TGACAACGTCCGCTGA-1	4.14486	12.5942
001-033_T0_COL_LP_5p_N1__GTACTTTCACTGTTAG-1	3.67839	10.2162
001-033_T0_COL_LP_5p_N1__CTAGAGTAGTCAAGCG-1	4.35812	10.518
001-033_T0_COL_LP_5p_N1__GCAGTTAAGCTAACTC-1	4.20723	10.5052
001-033_T0_COL_LP_5p_N1__CGGTTAATCAGTCAGT-1	2.70815	11.4353
001-033_T0_COL_LP_5p_N1__ACGGCCAGTCGAACAG-1	4.23542	10.9573
001-033_T0_COL_LP_5p_N1__CGATTGAGTGTCCTCT-1	4.42905	11.0331
001-033_T0_COL_LP_5p_N1__CAGATCAGTTCAGCGC-1	3.01773	10.8819
001-033_T0_COL_LP_5p_N1__CTCGAAAAGAAGGACA-1	4.40328	11.3269
001-033_T0_COL_LP_5p_N1__ATGTGTGCATTTGCCC-1	3.89887	10.8292
001-033_T0_COL_LP_5p_N1__ATGCGATCACCACGTG-1	4.44931	10.8202
001-033_T0_COL_LP_5p_N1__GTCTCGTCATATGAGA-1	4.82798	11.1422
001-033_T0_COL_LP_5p_N1__TAAACCGCACGCGAAA-1	3.22328	10.8538
001-033_T0_COL_LP_5p_N1__AGGCCACTCGTAGGTT-1	3.93562	10.1917
001-033_T0_COL_LP_5p_N1__GTCGTAATCGCCAGCA-1	4.84233	11.7301
001-033_T0_COL_LP_5p_N1__TGGACGCAGATCTGAA-1	4.12924	10.92
001-033_T0_COL_LP_5p_N1__CTACATTGTGAGCGAT-1	4.18137	10.8049
001-033_T0_COL_LP_5p_N1__TATCAGGGTCCATCCT-1	3.9832	10.944
001-033_T0_COL_LP_5p_N1__TGAGAGGCATGCAATC-1	3.21297	10.7481
001-033_T0_COL_LP_5p_N1__GATGAAATCCAAACAC-1	3.65986	10.4161
001-033_T0_COL_LP_5p_N1__ATCATCTTCAAACAAG-1	3.15393	11.364
001-033_T0_COL_LP_5p_N1__GGCTCGATCGCCTGAG-1	4.1723	10.5639
001-033_T0_COL_LP_5p_N1__CCAATCCGTTATGCGT-1	3.32192	11.9734
001-033_T0_COL_LP_5p_N1__TTGACTTAGTCGTTTG-1	3.91736	10.1711
001-033_T0_COL_LP_5p_N1__CAACCTCAGGAGTCTG-1	4.04449	11.04
001-033_T0_COL_LP_5p_N1__GATCGTACAGGAATGC-1	3.99164	11.2854
001-033_T0_COL_LP_5p_N1__ACGTCAATCTCTGCTG-1	4.00276	11.2291
001-033_T0_COL_LP_5p_N1__ACAGCTAGTAGTGAAT-1	3.01863	10.8964
001-033_T0_COL_LP_5p_N1__AAAGATGAGTACACCT-1	4.25873	10.8647
001-033_T0_COL_LP_5p_N1__AAACCTGTCGGAGGTA-1	4.71502	11.5483
001-033_T0_COL_LP_5p_N1__AGCGGTCTCTCAAACG-1	4.47689	10.5598
001-033_T0_COL_LP_5p_N1__AAAGATGCACTTAACG-1	3.04745	11.084
001-033_T0_COL_LP_5p_N1__ATGAGGGCAGGGTACA-1	4.845	10.8938
001-033_T0_COL_LP_5p_N1__CATGCCTTCGTGTAGT-1	3.16012	10.2695
001-033_T0_COL_LP_5p_N1__CATCAGAGTTCGGGCT-1	4.2604	10.8231
001-033_T0_COL_LP_5p_N1__TACGGTAGTACAGTGG-1	4.35984	10.4309
001-033_T0_COL_LP_5p_N1__GAACATCAGCCAACAG-1	4.07235	10.72
001-033_T0_COL_LP_5p_N1__AGGCCGTAGATAGGAG-1	4.37117	10.4577
001-033_T0_COL_LP_5p_N1__GGACAGAAGTGTGAAT-1	4.94287	10.4033
001-033_T0_COL_LP_5p_N1__CCTCTGAAGTGACATA-1	5.10039	11.394
001-033_T0_COL_LP_5p_N1__AGAATAGGTCAAACTC-1	5.07343	12.2421
001-033_T0_COL_LP_5p_N1__GTCAAGTGTGCCTTGG-1	3.58467	12.0171
001-033_T0_COL_LP_5p_N1__CACACAAGTCAGAAGC-1	4.01914	10.5637
001-033_T0_COL_LP_5p_N1__TGACTAGCATTACGAC-1	3.96162	10.9743
001-033_T0_COL_LP_5p_N1__CTGTTTATCTACTCAT-1	5.00097	10.5261
001-033_T0_COL_LP_5p_N1__CGCGTTTGTCCAACTA-1	4.18306	11.592
001-033_T0_COL_LP_5p_N1__CAGATCAGTTCCCGAG-1	3.93262	10.7114
001-033_T0_COL_LP_5p_N1__TGACTTTGTTCCTCCA-1	4.40031	10.6026
001-033_T0_COL_LP_5p_N1__TACAGTGGTAGAGTGC-1	4.28265	11.3308
001-033_T0_COL_LP_5p_N1__TCACAAGTCTCTGCTG-1	4.65265	11.4384
001-033_T0_COL_LP_5p_N1__ATTTCTGTCGCTTGTC-1	4.27909	10.1369
001-033_T0_COL_LP_5p_N1__AGTGGGACACCACCAG-1	4.58392	10.1933
001-033_T0_COL_LP_5p_N1__TCTGAGAGTGCTTCTC-1	4.22414	10.7154
001-033_T0_COL_LP_5p_N1__GTCGGGTGTCAGAGGT-1	4.08877	9.79744
001-033_T0_COL_LP_5p_N1__CACTCCAGTCGCCATG-1	4.31948	10.1103
001-033_T0_COL_LP_5p_N1__TTAGTTCGTTTGACAC-1	4.18375	11.2953
001-033_T0_COL_LP_5p_N1__GATGCTATCCTGTAGA-1	4.62418	10.3278
001-033_T0_COL_LP_5p_N1__ACACTGATCGATCCCT-1	3.83919	10.9746
001-033_T0_COL_LP_5p_N1__CAACCTCTCTCTAGGA-1	4.52393	10.2282
001-033_T0_COL_LP_5p_N1__ACGGCCAGTCGGGTCT-1	2.91389	10.8671
001-033_T0_COL_LP_5p_N1__AGTGTCAGTCAAAGCG-1	3.80783	11.0691
001-033_T0_COL_LP_5p_N1__TACTTACAGTTTAGGA-1	4.95774	12.3559
001-033_T0_COL_LP_5p_N1__GGTGTTAGTCTAGGTT-1	4.45119	10.5047
001-033_T0_COL_LP_5p_N1__TATTACCGTAGCGCTC-1	4.03375	10.3372
001-033_T0_COL_LP_5p_N1__TCATTTGAGAGTCTGG-1	4.71509	10.586
001-033_T0_COL_LP_5p_N1__CGATCGGGTTGGAGGT-1	4.25996	11.0678
001-033_T0_COL_LP_5p_N1__CACAGGCCAGCCTGTG-1	4.40817	10.7239
001-033_T0_COL_LP_5p_N1__GTGCTTCTCAGAAATG-1	2.99048	11.3971
001-033_T0_COL_LP_5p_N1__CCACGGACATCCGCGA-1	2.78298	11.2375
001-033_T0_COL_LP_5p_N1__GCTGCTTTCGTTTGCC-1	4.4382	10.0802
001-033_T0_COL_LP_5p_N1__GACGTGCAGGGATCTG-1	5.36191	10.6113
001-033_T0_COL_LP_5p_N1__TTTGTCATCCCTAATT-1	4.32562	10.3467
001-033_T0_COL_LP_5p_N1__CCTTTCTGTTACAGAA-1	2.95075	11.5648
001-033_T0_COL_LP_5p_N1__GTAACGTCACTTCGAA-1	3.99329	10.933
001-033_T0_COL_LP_5p_N1__GATCTAGGTCTGGAGA-1	4.38807	10.3122
001-033_T0_COL_LP_5p_N1__GTAGTCAGTCACCCAG-1	4.09849	11.7632
001-033_T0_COL_LP_5p_N1__CATCGGGGTTGTTTGG-1	4.10965	10.0671
001-033_T0_COL_LP_5p_N1__GGACAAGTCAGGATCT-1	4.27619	11.0487
001-033_T0_COL_LP_5p_N1__ACCTTTACACGGTGTC-1	4.0738	10.4074
001-033_T0_COL_LP_5p_N1__GTGCAGCCATCACAAC-1	4.41007	10.912
001-033_T0_COL_LP_5p_N1__TTAACTCGTAACGTTC-1	4.23121	10.5189
001-033_T0_COL_LP_5p_N1__TTAGGACTCTTGTTTG-1	3.63578	10.4634
001-033_T0_COL_LP_5p_N1__TGTGGTAGTTATCGGT-1	4.25887	10.7067
001-033_T0_COL_LP_5p_N1__ATTACTCGTCTGATTG-1	4.27747	11.7221
001-033_T0_COL_LP_5p_N1__CAAGATCTCGGCTACG-1	3.43996	10.6585
001-033_T0_COL_LP_5p_N1__AAAGTAGCACGGATAG-1	4.26371	10.879
001-033_T0_COL_LP_5p_N1__TGCGGGTTCCAAAGTC-1	4.50645	11.6329
001-033_T0_COL_LP_5p_N1__ATTACTCCATGTCGAT-1	3.57004	10.2386
001-033_T0_COL_LP_5p_N1__AGGGTGATCTGCTTGC-1	4.63856	11.1159
001-033_T0_COL_LP_5p_N1__CCCAATCGTAATTGGA-1	4.35083	10.3101
001-033_T0_COL_LP_5p_N1__GGTATTGCAAGTTCTG-1	4.28145	11.5083
001-033_T0_COL_LP_5p_N1__TTCGGTCGTTCTGAAC-1	4.26025	10.7704
001-033_T0_COL_LP_5p_N1__TGGACGCTCTAACTGG-1	3.99276	11.4696
001-033_T0_COL_LP_5p_N1__AGGGAGTCAAGCTGTT-1	3.92368	10.5957
001-033_T0_COL_LP_5p_N1__TAAACCGCAATTCCTT-1	4.52573	10.0716
001-033_T0_COL_LP_5p_N1__AGTAGTCAGCAGGTCA-1	4.18746	10.2066
001-033_T0_COL_LP_5p_N1__GAATAAGGTCTAAACC-1	4.40842	11.4081
001-033_T0_COL_LP_5p_N1__CGCGGTAGTATTAGCC-1	4.06629	10.5932
001-033_T0_COL_LP_5p_N1__CGAACATTCTCGCTTG-1	4.18721	10.6377
001-033_T0_COL_LP_5p_N1__CGTCTACTCTGAGTGT-1	3.97336	11.163
001-033_T0_COL_LP_5p_N1__CCTAAAGCAATGACCT-1	4.3495	10.18
001-033_T0_COL_LP_5p_N1__GACGTGCAGCTGTTCA-1	4.9564	10.5772
001-033_T0_COL_LP_5p_N1__TCATTTGCATTCTTAC-1	4.7115	11.6331
001-033_T0_COL_LP_5p_N1__TAAGCGTGTGACGCCT-1	3.48696	11.1557
001-033_T0_COL_LP_5p_N1__TCGGTAACATATGAGA-1	4.68696	10.7191
001-033_T0_COL_LP_5p_N1__ATAAGAGAGTAATCCC-1	3.3135	11.082
001-033_T0_COL_LP_5p_N1__GGGATGATCCAGTATG-1	4.05538	10.5927
001-033_T0_COL_LP_5p_N1__ACGAGCCTCATTGCCC-1	4.39048	11.4149
001-033_T0_COL_LP_5p_N1__TAAACCGTCGGTCCGA-1	4.09533	10.1988
001-033_T0_COL_LP_5p_N1__CAGCAGCGTGATGTGG-1	4.56969	11.3876
001-033_T0_COL_LP_5p_N1__CAGCAGCGTTACGACT-1	3.1157	11.8806
001-033_T0_COL_LP_5p_N1__CTTTGCGAGTCAAGGC-1	4.38213	10.1876
001-033_T0_COL_LP_5p_N1__GCGCAGTAGGGTTCCC-1	4.36911	11.475
001-033_T0_COL_LP_5p_N1__CAGCAGCGTCTAGTCA-1	4.36875	10.1538
001-033_T0_COL_LP_5p_N1__TCATTTGAGCGTTTAC-1	4.21202	11.8403
001-033_T0_COL_LP_5p_N1__ATAAGAGGTTAGTGGG-1	4.64301	10.8171
001-033_T0_COL_LP_5p_N1__GCATACACACCTCGTT-1	4.34532	11.2658
001-033_T0_COL_LP_5p_N1__GCTGCGACACTATCTT-1	4.50103	11.1516
001-033_T0_COL_LP_5p_N1__CATTATCGTCCATGAT-1	4.07964	10.2253
001-033_T0_COL_LP_5p_N1__CTAGCCTCAAACAACA-1	3.45717	10.7655
001-033_T0_COL_LP_5p_N1__GCGACCACATTCACTT-1	4.26647	10.7096
001-033_T0_COL_LP_5p_N1__GTACTCCCACCAGCAC-1	3.8579	12.3373
001-033_T0_COL_LP_5p_N1__AGGGTGAGTCAAACTC-1	3.90679	11.4295
001-033_T0_COL_LP_5p_N1__TGGCCAGGTAGCGCTC-1	4.27647	10.3079
001-033_T0_COL_LP_5p_N1__CAAGATCTCTACCTGC-1	3.90204	10.9491
001-033_T0_COL_LP_5p_N1__GAATGAATCAGTTTGG-1	4.13059	11.7387
001-033_T0_COL_LP_5p_N1__AGAGTGGAGCCAGTAG-1	4.27484	10.3809
001-033_T0_COL_LP_5p_N1__TCTCTAATCTCGCATC-1	4.6021	10.7456
001-033_T0_COL_LP_5p_N1__GGGAATGCAAACGCGA-1	4.06322	11.5415
001-033_T0_COL_LP_5p_N1__TCGTACCGTTTGCATG-1	4.14946	10.6935
001-033_T0_COL_LP_5p_N1__CAGGTGCGTAAGTTCC-1	4.67336	11.5398
001-033_T0_COL_LP_5p_N1__GGCGTGTTCAACACGT-1	3.73814	11.0692
001-033_T0_COL_LP_5p_N1__AACTCAGAGAGGGATA-1	4.58325	10.741
001-033_T0_COL_LP_5p_N1__GTATCTTCAGGAACGT-1	4.15359	11.3085
001-033_T0_COL_LP_5p_N1__TATCAGGGTGTGCCTG-1	4.07546	11.3588
001-033_T0_COL_LP_5p_N1__CGCTATCGTCCGAAGA-1	4.28418	10.6076
001-033_T0_COL_LP_5p_N1__ATAAGAGGTCCGTCAG-1	3.97626	10.7277
001-033_T0_COL_LP_5p_N1__CAGAGAGGTAGCGTAG-1	4.20893	10.6152
001-033_T0_COL_LP_5p_N1__ACACCAAAGTGAACGC-1	4.42379	10.4916
001-033_T0_COL_LP_5p_N1__CAGCTGGGTACATCCA-1	4.16441	11.7156
001-033_T0_COL_LP_5p_N1__GTTAAGCAGTAGCCGA-1	4.45128	10.115
001-033_T0_COL_LP_5p_N1__CTGAAGTTCATCTGCC-1	4.53124	10.4285
001-033_T0_COL_LP_5p_N1__TGACGGCGTTTGACTG-1	4.57414	11.9615
001-033_T0_COL_LP_5p_N1__AGTCTTTCAGGCTCAC-1	4.0881	11.098
001-033_T0_COL_LP_5p_N1__ACGATACTCATGCAAC-1	4.01376	10.4974
001-033_T0_COL_LP_5p_N1__TGGTTCCGTGATGTGG-1	5.45538	11.8654
001-033_T0_COL_LP_5p_N1__TGGGCGTGTATGGTTC-1	3.87765	11.4028
001-033_T0_COL_LP_5p_N1__TTCTACAGTGAAAGAG-1	3.37321	11.7082
001-033_T0_COL_LP_5p_N1__TTGGAACTCGGCCGAT-1	4.52157	10.3209
001-033_T0_COL_LP_5p_N1__CGGTTAAAGCTTTGGT-1	4.31452	10.3268
001-033_T0_COL_LP_5p_N1__ATTCTACTCGCTAGCG-1	4.07296	10.4147
001-033_T0_COL_LP_5p_N1__GACACGCCATGGAATA-1	4.07193	11.2934
001-033_T0_COL_LP_5p_N1__CAAGGCCTCTGCTGCT-1	4.44863	10.5669
001-033_T0_COL_LP_5p_N1__CTCGTCACACATCCGG-1	2.73863	11.9772
001-033_T0_COL_LP_5p_N1__TTTGGTTAGGATTCGG-1	4.73952	10.5304
001-033_T0_COL_LP_5p_N1__CGAACATTCACTATTC-1	4.84162	10.381
001-033_T0_COL_LP_5p_N1__TCAGGATAGTGTTTGC-1	5.27169	10.5296
001-033_T0_COL_LP_5p_N1__TCATTACCACTGAAGG-1	4.05153	11.3852
001-033_T0_COL_LP_5p_N1__GTAACTGGTGAAAGAG-1	4.61583	10.405
001-033_T0_COL_LP_5p_N1__GTACTTTCAGCTGTTA-1	4.24081	10.4204
001-033_T0_COL_LP_5p_N1__TCCACACTCAACCATG-1	4.72069	11.8541
001-033_T0_COL_LP_5p_N1__ACGATACAGCAAATCA-1	4.49147	10.6542
001-033_T0_COL_LP_5p_N1__TACGGATGTCCGAAGA-1	3.97497	10.3806
001-033_T0_COL_LP_5p_N1__CGAACATCATGGTCTA-1	4.2641	10.8698
001-033_T0_COL_LP_5p_N1__GGCCGATGTCTAAAGA-1	3.99205	10.2378
001-033_T0_COL_LP_5p_N1__CAGATCACACGAAAGC-1	3.84255	11.1888
001-033_T0_COL_LP_5p_N1__CGGAGTCGTTACTGAC-1	4.11723	10.4241
001-033_T0_COL_LP_5p_N1__CGGTTAACAACTGGCC-1	2.59134	11.9081
001-033_T0_COL_LP_5p_N1__GTCAAGTTCGCAGGCT-1	4.34178	10.3418
001-033_T0_COL_LP_5p_N1__TCAACGAAGCTGCAAG-1	4.01349	9.9312
001-033_T0_COL_LP_5p_N1__CATCAGATCTCCGGTT-1	4.37737	10.5079
001-033_T0_COL_LP_5p_N1__ACACCGGGTTGGTGGA-1	3.65223	10.306
001-033_T0_COL_LP_5p_N1__GTAACGTGTGAAAGAG-1	3.17879	11.7878
001-033_T0_COL_LP_5p_N1__TGACGGCCAGCTGGCT-1	3.60221	10.4141
001-033_T0_COL_LP_5p_N1__AGAGTGGAGCGGCTTC-1	3.23614	10.7265
001-033_T0_COL_LP_5p_N1__CACACTCTCTCGGACG-1	4.17205	10.6911
001-033_T0_COL_LP_5p_N1__ACGGGCTCAAGCTGAG-1	4.17045	10.9786
001-033_T0_COL_LP_5p_N1__TGCGTGGAGCATCATC-1	5.29067	11.4727
001-033_T0_COL_LP_5p_N1__TGGTTAGGTACATGTC-1	4.5849	10.1704
001-033_T0_COL_LP_5p_N1__GGCAATTGTTACGCGC-1	4.21968	10.555
001-033_T0_COL_LP_5p_N1__CTTGGCTCACATGTGT-1	2.8243	12.4844
001-033_T0_COL_LP_5p_N1__GGTGCGTCAAAGGCGT-1	3.70748	11.3227
001-033_T0_COL_LP_5p_N1__TCTCATAAGTACGCCC-1	3.01609	12.2855
001-033_T0_COL_LP_5p_N1__GACACGCAGCGATGAC-1	5.13088	10.357
001-033_T0_COL_LP_5p_N1__GGGACCTGTAATAGCA-1	2.69888	11.3673
001-033_T0_COL_LP_5p_N1__GTAGTCATCAAGGCTT-1	4.28848	12.9215
001-033_T0_COL_LP_5p_N1__GATGAGGCATTTGCCC-1	4.49499	11.5644
001-033_T0_COL_LP_5p_N1__CATATGGTCAGGTTCA-1	4.21682	10.6292
001-033_T0_COL_LP_5p_N1__AATCCAGAGCTGCCCA-1	4.16488	10.2463
001-033_T0_COL_LP_5p_N1__TTGCCGTAGTGTACTC-1	3.19923	11.9296
001-033_T0_COL_LP_5p_N1__ATCCGAATCCGTTGCT-1	4.27475	11.4795
001-033_T0_COL_LP_5p_N1__GACTGCGCAATACGCT-1	4.40769	10.6751
001-033_T0_COL_LP_5p_N1__ATGCGATCAAGTACCT-1	4.37073	10.4195
001-033_T0_COL_LP_5p_N1__GTAGTCACAGGGATTG-1	4.17182	11.2804
001-033_T0_COL_LP_5p_N1__ACTGATGCAGGCGATA-1	4.5308	11.552
001-033_T0_COL_LP_5p_N1__AACCGCGCATGTTCCC-1	3.92134	10.5891
001-033_T0_COL_LP_5p_N1__TCAGGTACACCAGGTC-1	4.29002	10.5454
001-033_T0_COL_LP_5p_N1__ACGGGCTAGCTGAAAT-1	2.93139	10.9105
001-033_T0_COL_LP_5p_N1__CAGCTAACAGCCTATA-1	4.43491	9.99595
001-033_T0_COL_LP_5p_N1__CTAGAGTAGATCTGAA-1	3.95311	10.7438
001-033_T0_COL_LP_5p_N1__TATTACCAGCGAAGGG-1	3.0111	11.3972
001-033_T0_COL_LP_5p_N1__GGAGCAAAGACCGGAT-1	4.46307	11.3077
001-033_T0_COL_LP_5p_N1__GGAACTTAGCGACGTA-1	4.15048	10.8971
001-033_T0_COL_LP_5p_N1__CAAGAAAGTTAAGTAG-1	4.2703	10.8614
001-033_T0_COL_LP_5p_N1__GTTTCTAAGGGTTCCC-1	4.71781	12.3069
001-033_T0_COL_LP_5p_N1__CTGAAACTCGGATGGA-1	4.28894	12.2422
001-033_T0_COL_LP_5p_N1__TTGGAACGTTTGGCGC-1	4.15015	11.9028
001-033_T0_COL_LP_5p_N1__GCCAAATCATGGATGG-1	3.42148	11.3535
001-033_T0_COL_LP_5p_N1__ACGCCGATCGTAGATC-1	4.27419	10.3292
001-033_T0_COL_LP_5p_N1__CATCAGAGTTGGGACA-1	4.28436	10.2878
001-033_T0_COL_LP_5p_N1__GACACGCGTGAACCTT-1	4.01702	11.5
001-033_T0_COL_LP_5p_N1__GATCAGTAGCCGGTAA-1	3.73361	12.0435
001-033_T0_COL_LP_5p_N1__GATTCAGGTGGCAAAC-1	4.18878	10.0989
001-033_T0_COL_LP_5p_N1__GAAGCAGGTTACCGAT-1	4.35478	10.7295
001-033_T0_COL_LP_5p_N1__CACTCCATCGCCTGTT-1	4.38106	10.7159
001-033_T0_COL_LP_5p_N1__TCATTTGCACTGTCGG-1	4.09551	11.5299
001-033_T0_COL_LP_5p_N1__CTGAAGTGTAGGGTAC-1	4.37846	10.1526
001-033_T0_COL_LP_5p_N1__GTAGGCCCATTTGCCC-1	3.96184	10.8895
001-033_T0_COL_LP_5p_N1__GGGTTGCGTCCGTCAG-1	4.50037	11.4077
001-033_T0_COL_LP_5p_N1__CGCCAAGCATCCTTGC-1	5.16002	11.6208
001-033_T0_COL_LP_5p_N1__GTTAAGCTCTCACATT-1	2.9931	11.0741
001-033_T0_COL_LP_5p_N1__GAGTCCGTCGTCGTTC-1	4.06006	10.5786
001-033_T0_COL_LP_5p_N1__CCACCTATCCATTCTA-1	4.79512	11.0195
001-033_T0_COL_LP_5p_N1__AGAGCTTCATGGTCAT-1	2.60451	12.1462
001-033_T0_COL_LP_5p_N1__AGTCTTTAGAACAATC-1	4.75405	10.3334
001-033_T0_COL_LP_5p_N1__GACTGCGCAAGAAGAG-1	4.12491	10.4643
001-033_T0_COL_LP_5p_N1__ACTGAGTTCCCTTGCA-1	3.92447	10.9118
001-033_T0_COL_LP_5p_N1__GGACGTCCAAGCCTAT-1	4.17546	10.2755
001-033_T0_COL_LP_5p_N1__GGCCGATGTCGAAAGC-1	4.44672	10.6208
001-033_T0_COL_LP_5p_N1__CTGAAGTAGGATGGAA-1	4.98163	11.8788
001-033_T0_COL_LP_5p_N1__CTTCTCTCATCGTCGG-1	4.20647	10.6915
001-033_T0_COL_LP_5p_N1__GCAATCATCCAACCAA-1	4.2789	10.7207
001-033_T0_COL_LP_5p_N1__GTCACAACAACTGCGC-1	5.03017	11.1137
001-033_T0_COL_LP_5p_N1__TAAACCGAGAAACCAT-1	4.63052	11.5292
001-033_T0_COL_LP_5p_N1__AAACGGGGTTTGGGCC-1	4.17497	10.3299
001-033_T0_COL_LP_5p_N1__TCTGAGAAGGGTTTCT-1	4.70094	10.327
001-033_T0_COL_LP_5p_N1__TTAGGCACACTTAACG-1	5.18879	12.3857
001-033_T0_COL_LP_5p_N1__TCGCGAGTCGAACTGT-1	3.54561	10.4054
001-033_T0_COL_LP_5p_N1__GGTGTTAGTGTCCTCT-1	4.40695	11.1868
001-033_T0_COL_LP_5p_N1__TACGGGCGTGAACCTT-1	3.96443	10.7091
001-033_T0_COL_LP_5p_N1__GGGTTGCCATCAGTAC-1	4.32404	10.8034
001-033_T0_COL_LP_5p_N1__CACCAGGTCACCTTAT-1	4.72046	10.1606
001-033_T0_COL_LP_5p_N1__TGCCCTAGTAATAGCA-1	4.49299	10.0099
001-033_T0_COL_LP_5p_N1__TAAACCGTCTATCCCG-1	4.14035	11.2535
001-033_T0_COL_LP_5p_N1__CCAGCGACATACCATG-1	4.54302	10.953
001-033_T0_COL_LP_5p_N1__TTGGCAAGTGTAAGTA-1	4.09667	11.0666
001-033_T0_COL_LP_5p_N1__CCATTCGAGCAGGCTA-1	3.02793	11.1849
001-033_T0_COL_LP_5p_N1__TTGAACGAGAGCTGGT-1	4.18177	10.0386
001-033_T0_COL_LP_5p_N1__AAACCTGTCAGCTTAG-1	3.96204	10.1051
001-033_T0_COL_LP_5p_N1__AATCCAGAGAGACTTA-1	4.09663	10.6622
001-033_T0_COL_LP_5p_N1__TGTGTTTCATGACGGA-1	4.3914	11.6368
001-033_T0_COL_LP_5p_N1__CGGAGCTAGGGTGTGT-1	4.07948	10.8769
001-033_T0_COL_LP_5p_N1__CCGGTAGCAGATGAGC-1	3.07288	11.4754
001-033_T0_COL_LP_5p_N1__ACGGCCAAGTGGTCCC-1	3.98734	10.5974
001-033_T0_COL_LP_5p_N1__GTAGTCACATACGCTA-1	3.98686	10.7881
001-033_T0_COL_LP_5p_N1__ACTGCTCCAGTGGAGT-1	4.20747	10.0759
001-033_T0_COL_LP_5p_N1__GATGCTACATTGGCGC-1	4.39929	11.0622
001-033_T0_COL_LP_5p_N1__ACCAGTAAGCTTCGCG-1	2.62755	11.29
001-033_T0_COL_LP_5p_N1__GAGGTGACACGCATCG-1	4.3289	10.2577
001-033_T0_COL_LP_5p_N1__GGGAGATGTGAGGGTT-1	3.57247	10.9395
001-033_T0_COL_LP_5p_N1__GGGAGATCACATTCGA-1	3.78102	10.8177
001-033_T0_COL_LP_5p_N1__CGACCTTTCTGTTGAG-1	4.76269	10.9204
001-033_T0_COL_LP_5p_N1__TACTCATAGCTACCGC-1	4.34485	10.0321
001-033_T0_COL_LP_5p_N1__CGCCAAGGTCGCGGTT-1	4.07247	11.28
001-033_T0_COL_LP_5p_N1__GGCAATTCATGTAGTC-1	4.69697	10.5353
001-033_T0_COL_LP_5p_N1__ACATGGTCAGTGGAGT-1	4.37904	11.6621
001-033_T0_COL_LP_5p_N1__GGACAGAGTTACGGAG-1	5.44037	10.9268
001-033_T0_COL_LP_5p_N1__TAAGCGTTCCTAGAAC-1	4.16839	11.1618
001-033_T0_COL_LP_5p_N1__CGTCAGGAGCCGCCTA-1	4.29385	10.3334
001-033_T0_COL_LP_5p_N1__GTGCGGTGTAAGTGTA-1	4.89487	10.7376
001-033_T0_COL_LP_5p_N1__TGGCTGGCAGCATACT-1	4.60837	10.149
001-033_T0_COL_LP_5p_N1__AGGGAGTGTACGCACC-1	4.08416	10.6329
001-033_T0_COL_LP_5p_N1__CGATGTAGTGCGATAG-1	4.25968	10.4893
001-033_T0_COL_LP_5p_N1__AAAGATGCAATTCCTT-1	4.75263	10.6521
001-033_T0_COL_LP_5p_N1__ATCTGCCAGATCCCAT-1	4.1356	10.2328
001-033_T0_COL_LP_5p_N1__GGACATTTCGCGCCAA-1	3.44903	11.6748
001-033_T0_COL_LP_5p_N1__CATGCCTGTTGTTTGG-1	5.34894	11.0599
001-033_T0_COL_LP_5p_N1__GGACAGAGTTTGGGCC-1	5.33266	11.6415
001-033_T0_COL_LP_5p_N1__TACGGGCCACCATGTA-1	4.19273	10.1013
001-033_T0_COL_LP_5p_N1__GCAGCCATCGCTTAGA-1	4.60846	10.0384
001-033_T0_COL_LP_5p_N1__GGAGCAACACAACGTT-1	4.12631	11.4194
001-033_T0_COL_LP_5p_N1__CACACCTCAACTGCGC-1	4.9642	10.2525
001-033_T0_COL_LP_5p_N1__GGCGTGTCAATAAGCA-1	4.87216	10.7772
001-033_T0_COL_LP_5p_N1__AACCATGTCGGGAGTA-1	3.21427	11.302
001-033_T0_COL_LP_5p_N1__GGAGCAAGTCCAAGTT-1	2.68473	12.1226
001-033_T0_COL_LP_5p_N1__CTCGGAGTCCGAAGAG-1	4.14252	10.4337
001-033_T0_COL_LP_5p_N1__CGTCCATCACGACTCG-1	4.14163	10.7583
001-033_T0_COL_LP_5p_N1__GTTCGGGTCAGCAACT-1	4.49187	10.2651
001-033_T0_COL_LP_5p_N1__TCAGCAACACCCATTC-1	4.08342	11.5034
001-033_T0_COL_LP_5p_N1__CTGCTGTGTCTGCAAT-1	4.75731	10.5407
001-033_T0_COL_LP_5p_N1__GGACAGAGTTGATTCG-1	4.55882	10.9557
001-033_T0_COL_LP_5p_N1__GGCTGGTCAAGCTGTT-1	4.78971	10.2964
001-033_T0_COL_LP_5p_N1__GTTACAGCACCACGTG-1	3.9718	10.7596
001-033_T0_COL_LP_5p_N1__ATTGGACTCATAGCAC-1	3.87812	10.3469
001-033_T0_COL_LP_5p_N1__TGAGCCGAGGACACCA-1	4.90943	10.5912
001-033_T0_COL_LP_5p_N1__ATAAGAGGTGCTAGCC-1	3.97964	10.6122
001-033_T0_COL_LP_5p_N1__AACTTTCAGATGGGTC-1	4.22923	10.0895
001-033_T0_COL_LP_5p_N1__TGGTTCCCACAACGTT-1	4.12339	10.9735
001-033_T0_COL_LP_5p_N1__GTTAAGCGTTATGTGC-1	4.11823	10.5808
001-033_T0_COL_LP_5p_N1__GCCTCTAGTGCGAAAC-1	2.71668	11.1811
001-033_T0_COL_LP_5p_N1__AAGGCAGGTAAGAGGA-1	4.43004	10.5875
001-033_T0_COL_LP_5p_N1__GGACAAGAGCGACGTA-1	2.82039	11.6799
001-033_T0_COL_LP_5p_N1__CTGATAGAGCGCCTCA-1	4.50833	11.5317
001-033_T0_COL_LP_5p_N1__TATCTCATCTGTGCAA-1	3.93572	10.3638
001-033_T0_COL_LP_5p_N1__GCAATCACACCGCTAG-1	5.11152	11.1175
001-033_T0_COL_LP_5p_N1__CGAACATAGGCGACAT-1	4.13733	10.4999
001-033_T0_COL_LP_5p_N1__AAGGCAGCATTAGCCA-1	3.01813	12.476
001-033_T0_COL_LP_5p_N1__CGTCCATAGAGCCCAA-1	3.91997	11.6287
001-033_T0_COL_LP_5p_N1__ACGGCCACACCAGGCT-1	4.53539	10.4575
001-033_T0_COL_LP_5p_N1__CCTTACGGTTGAGTTC-1	4.13731	10.7614
001-033_T0_COL_LP_5p_N1__ACTGAGTTCGCATGGC-1	4.09819	12.2638
001-033_T0_COL_LP_5p_N1__GGAAAGCCATAACCTG-1	4.59002	11.5526
001-033_T0_COL_LP_5p_N1__GCGCAACAGGCATGGT-1	3.79329	11.2228
001-033_T0_COL_LP_5p_N1__GGGAGATTCACAGGCC-1	3.91582	11.6105
001-033_T0_COL_LP_5p_N1__TAGCCGGGTGATGATA-1	4.66519	11.6952
001-033_T0_COL_LP_5p_N1__AGAGCTTAGCGCTCCA-1	4.09796	10.1914
001-033_T0_COL_LP_5p_N1__CGACCTTGTAGCCTCG-1	4.60501	10.5209
001-033_T0_COL_LP_5p_N1__TGCTACCCAAGCCCAC-1	4.64522	10.2754
001-033_T0_COL_LP_5p_N1__CACATAGGTAGCACGA-1	4.47957	11.235
001-033_T0_COL_LP_5p_N1__CCGTTCATCAACGCTA-1	2.68054	11.5541
001-033_T0_COL_LP_5p_N1__CAGAATCGTAGGCTGA-1	5.29789	11.9411
001-033_T0_COL_LP_5p_N1__TGAGAGGTCCAGTAGT-1	4.04121	11.2201
001-033_T0_COL_LP_5p_N1__CTGTGCTGTTCCCGAG-1	4.58441	11.0586
001-033_T0_COL_LP_5p_N1__CTCGGGAAGAACTCGG-1	5.21917	10.8854
001-033_T0_COL_LP_5p_N1__GTGTTAGAGTTGTAGA-1	4.06499	10.895
001-033_T0_COL_LP_5p_N1__TCAACGAGTAGGAGTC-1	4.13367	10.5318
001-033_T0_COL_LP_5p_N1__TTTGGTTGTTCCACGG-1	4.40303	10.3741
001-033_T0_COL_LP_5p_N1__AGCGTATTCCCAAGTA-1	4.21846	10.7549
001-033_T0_COL_LP_5p_N1__GTTTCTACACAGACTT-1	2.65005	11.9649
001-033_T0_COL_LP_5p_N1__TTTACTGTCTGCTTGC-1	4.14848	11.1295
001-033_T0_COL_LP_5p_N1__CCGTGGATCCTGTACC-1	4.35093	10.8423
001-033_T0_COL_LP_5p_N1__TCGGGACTCTGTCTCG-1	4.41749	12.2461
001-033_T0_COL_LP_5p_N1__TGAAAGAAGGGATCTG-1	4.06326	10.3638
001-033_T0_COL_LP_5p_N1__GGGAATGTCAGAAATG-1	4.09771	10.1233
001-033_T0_COL_LP_5p_N1__CTCGTACAGTTCGATC-1	4.15264	10.8205
001-033_T0_COL_LP_5p_N1__GCGAGAACAATGTAAG-1	4.29214	10.427
001-033_T0_COL_LP_5p_N1__GTTACAGCACTATCTT-1	4.21535	11.2153
001-033_T0_COL_LP_5p_N1__TTCGGTCCATTCGACA-1	4.85816	11.2619
001-033_T0_COL_LP_5p_N1__ACCCACTCAGCGTTCG-1	4.42201	11.3894
001-033_T0_COL_LP_5p_N1__AGGGAGTAGGGTGTGT-1	4.04861	11.9999
001-033_T0_COL_LP_5p_N1__TACCTTACAAGAAGAG-1	3.79291	10.6752
001-033_T0_COL_LP_5p_N1__TCAGATGTCAAGGCTT-1	4.13534	11.0171
001-033_T0_COL_LP_5p_N1__AAGGAGCCAAGAGGCT-1	3.64395	10.5405
001-033_T0_COL_LP_5p_N1__CGATCGGGTTAGAACA-1	5.04686	10.5714
001-033_T0_COL_LP_5p_N1__TATCAGGAGTGCGTGA-1	3.60451	10.4041
001-033_T0_COL_LP_5p_N1__CCACTACTCAGCGACC-1	4.97381	11.3098
001-033_T0_COL_LP_5p_N1__CTCGAAATCCGCGGTA-1	4.86001	11.6954
001-033_T0_COL_LP_5p_N1__CGCTGGACATGCGCAC-1	4.1394	10.8167
001-033_T0_COL_LP_5p_N1__GCATACATCGCAAGCC-1	4.57146	11.2933
001-033_T0_COL_LP_5p_N1__CACATTTCAAAGGCGT-1	4.17221	10.5888
001-033_T0_COL_LP_5p_N1__ACATGGTGTGTTCTTT-1	4.04211	10.7434
001-033_T0_COL_LP_5p_N1__CGAGAAGTCAGTCCCT-1	4.1864	11.659
001-033_T0_COL_LP_5p_N1__GGCGACTGTAACGCGA-1	3.13661	11.8155
001-033_T0_COL_LP_5p_N1__CACATTTCAAAGTGCG-1	4.01783	11.1772
001-033_T0_COL_LP_5p_N1__ATTGGACCATAGACTC-1	4.34118	10.4148
001-033_T0_COL_LP_5p_N1__CGTCTACTCCCTCAGT-1	4.34363	11.7783
001-033_T0_COL_LP_5p_N1__CGCTATCTCCATTCTA-1	4.48367	11.6719
001-033_T0_COL_LP_5p_N1__CCTCAGTGTCTTCGTC-1	4.2597	11.0542
001-033_T0_COL_LP_5p_N1__CCTACCACAGACGCAA-1	3.94846	10.7676
001-033_T0_COL_LP_5p_N1__ACTTTCATCCTTGCCA-1	4.8672	10.2785
001-033_T0_COL_LP_5p_N1__TAGAGCTTCCAAGTAC-1	4.03255	11.0432
001-033_T0_COL_LP_5p_N1__TCAGATGCAATCGGTT-1	4.21063	10.8395
001-033_T0_COL_LP_5p_N1__AGCGTATGTAGAAGGA-1	4.42331	11.1745
001-033_T0_COL_LP_5p_N1__TCTTCGGGTCACCCAG-1	4.72843	11.225
001-033_T0_COL_LP_5p_N1__CTGAAACTCTCCGGTT-1	3.06982	10.9978
001-033_T0_COL_LP_5p_N1__ACATCAGAGTACGCCC-1	4.43221	11.4553
001-033_T0_COL_LP_5p_N1__ACTGTCCCACCCATGG-1	3.98992	11.3928
001-033_T0_COL_LP_5p_N1__AGTCTTTAGCGTGTCC-1	3.94806	11.0002
001-033_T0_COL_LP_5p_N1__AGAGTGGCAATGGATA-1	4.41993	10.3217
001-033_T0_COL_LP_5p_N1__TCGGTAAGTGTAAGTA-1	4.48703	10.6552
001-033_T0_COL_LP_5p_N1__TCCACACGTATATGGA-1	4.88764	11.0525
001-033_T0_COL_LP_5p_N1__GGATGTTCACAGTCGC-1	4.08309	10.4334
001-033_T0_COL_LP_5p_N1__CCTATTAAGGACCACA-1	3.38357	10.901
001-033_T0_COL_LP_5p_N1__CGCGGTACAGACGCAA-1	4.16073	11.7087
001-033_T0_COL_LP_5p_N1__GCGCCAATCAGTGTTG-1	3.93516	10.5894
001-033_T0_COL_LP_5p_N1__GTACTTTGTTGTGGAG-1	2.90306	11.8691
001-033_T0_COL_LP_5p_N1__CATATGGCATTAGGCT-1	4.40995	10.6041
001-033_T0_COL_LP_5p_N1__CTTAACTTCCTAAGTG-1	4.67467	10.7444
001-033_T0_COL_LP_5p_N1__CTTACCGCAAGCTGTT-1	4.41903	10.9367
001-033_T0_COL_LP_5p_N1__TTCTCCTCATTCCTGC-1	4.08371	10.5471
001-033_T0_COL_LP_5p_N1__CGACCTTAGTCGATAA-1	4.65882	11.145
001-033_T0_COL_LP_5p_N1__AGAGCGATCGATAGAA-1	3.16968	11.6813
001-033_T0_COL_LP_5p_N1__CAGAGAGAGCGCCTTG-1	4.71153	12.409
001-033_T0_COL_LP_5p_N1__TCTATTGGTGTCTGAT-1	4.28599	10.4652
001-033_T0_COL_LP_5p_N1__CCTTCGATCCTTAATC-1	4.72856	10.6786
001-033_T0_COL_LP_5p_N1__GACCAATAGGATGGTC-1	4.22228	11.024
001-033_T0_COL_LP_5p_N1__GAACATCTCCCATTTA-1	3.66974	10.8215
001-033_T0_COL_LP_5p_N1__TCCCGATAGGGTCTCC-1	3.28566	11.6688
001-033_T0_COL_LP_5p_N1__AAACCTGCAAGGACTG-1	4.25866	11.0896
001-033_T0_COL_LP_5p_N1__ACGAGGAAGATGCCAG-1	4.069	10.153
001-033_T0_COL_LP_5p_N1__CTGCGGACAGTAAGCG-1	3.99331	10.267
001-033_T0_COL_LP_5p_N1__CCCAATCAGCTACCTA-1	4.23179	11.7623
001-033_T0_COL_LP_5p_N1__CATGCCTGTGTGACCC-1	4.58029	10.6906
001-033_T0_COL_LP_5p_N1__CGCTGGAAGGGCTTGA-1	5.36515	10.6005
001-033_T0_COL_LP_5p_N1__AACCATGTCGAATGGG-1	4.70615	10.3251
001-033_T0_COL_LP_5p_N1__TCTGAGACAAACTGTC-1	4.1476	10.4716
001-033_T0_COL_LP_5p_N1__CGGGTCAGTCGCTTCT-1	4.4783	11.0816
001-033_T0_COL_LP_5p_N1__CCAGCGATCGAGAACG-1	5.37324	11.055
001-033_T0_COL_LP_5p_N1__CGATCGGCAGCTTAAC-1	3.94567	11.0859
001-033_T0_COL_LP_5p_N1__AACTCTTCAGCCTATA-1	4.65797	11.4138
001-033_T0_COL_LP_5p_N1__AACCGCGGTTCCGTCT-1	3.80037	11.1885
001-033_T0_COL_LP_5p_N1__CGGTTAACAGACGCAA-1	4.50505	10.2663
001-033_T0_COL_LP_5p_N1__TGTGTTTTCCTGCTTG-1	4.12415	11.3009
001-033_T0_COL_LP_5p_N1__GCTGCAGAGCTAGGCA-1	4.67381	10.3147
001-033_T0_COL_LP_5p_N1__CAGCAGCGTCCGTCAG-1	3.8365	10.829
001-033_T0_COL_LP_5p_N1__TCATTTGAGGTGCTTT-1	4.42242	10.647
001-033_T0_COL_LP_5p_N1__TCGTACCGTGAAATCA-1	4.42325	10.7447
001-033_T0_COL_LP_5p_N1__ACGAGCCTCACTGGGC-1	4.56125	10.7618
001-033_T0_COL_LP_5p_N1__CCATTCGCAGATTGCT-1	4.4848	12.1964
001-033_T0_COL_LP_5p_N1__GGTGAAGGTTCCAACA-1	3.93624	10.5482
001-033_T0_COL_LP_5p_N1__TGGCCAGGTTCCGGCA-1	4.62222	10.7989
001-033_T0_COL_LP_5p_N1__GTACGTAGTATGCTTG-1	4.78829	10.9035
001-033_T0_COL_LP_5p_N1__TACTTACAGCGTGAGT-1	4.35506	11.9074
001-033_T0_COL_LP_5p_N1__GACGCGTTCATGTCCC-1	3.86819	10.8547
001-033_T0_COL_LP_5p_N1__CAGGTGCGTTCGTGAT-1	3.35394	12.1634
001-033_T0_COL_LP_5p_N1__ACGCCAGAGGTCATCT-1	4.4867	10.4262
001-033_T0_COL_LP_5p_N1__TGCACCTAGTACGCGA-1	4.67416	10.4314
001-033_T0_COL_LP_5p_N1__TTGTAGGTCAGCTCTC-1	4.5355	10.1958
001-033_T0_COL_LP_5p_N1__AACTCTTCAGGACGTA-1	4.27267	11.522
001-033_T0_COL_LP_5p_N1__AACCGCGGTTACGCGC-1	4.41892	10.2837
001-033_T0_COL_LP_5p_N1__CGGAGCTAGAGGTACC-1	4.60757	10.3439
001-033_T0_COL_LP_5p_N1__TACCTATGTTGCGCAC-1	4.30367	10.4026
001-033_T0_COL_LP_5p_N1__CGCTGGAGTACATGTC-1	5.34342	11.5558
001-033_T0_COL_LP_5p_N1__GTCAAGTCATACTACG-1	4.57475	10.5336
001-033_T0_COL_LP_5p_N1__CACATAGAGCTAGTTC-1	4.20308	11.2309
001-033_T0_COL_LP_5p_N1__CCGTTCATCGGCATCG-1	3.27425	11.1258
001-033_T0_COL_LP_5p_N1__TTCTCAAGTCAGCTAT-1	5.28826	11.386
001-033_T0_COL_LP_5p_N1__TACAGTGCACATAACC-1	4.2532	11.7655
001-033_T0_COL_LP_5p_N1__GGAATAAAGGCAAAGA-1	4.02396	10.7425
001-033_T0_COL_LP_5p_N1__TGAAAGATCTGACCTC-1	4.84714	10.7165
001-033_T0_COL_LP_5p_N1__TAGACCACATCGGAAG-1	4.0839	10.6522
001-033_T0_COL_LP_5p_N1__GCTGCGACATAGGATA-1	5.01403	11.8438
001-033_T0_COL_LP_5p_N1__TCAACGAAGTTTCCTT-1	4.43747	10.5978
001-033_T0_COL_LP_5p_N1__TCGCGTTGTCGGATCC-1	4.10117	10.7805
001-033_T0_COL_LP_5p_N1__TGCGCAGTCGCATGGC-1	3.83541	10.3792
001-033_T0_COL_LP_5p_N1__GGGCACTAGTGTACGG-1	4.77087	10.1477
001-033_T0_COL_LP_5p_N1__AGAGCGATCATAAAGG-1	4.11417	11.8399
001-033_T0_COL_LP_5p_N1__CACATAGGTCATGCCG-1	3.95893	10.1726
001-033_T0_COL_LP_5p_N1__AAGGCAGTCTCGTTTA-1	3.98622	11.0292
001-033_T0_COL_LP_5p_N1__AACCGCGTCAGGCAAG-1	4.88477	11.4662
001-033_T0_COL_LP_5p_N1__AGGTCATTCCGCAGTG-1	4.37926	10.5551
001-033_T0_COL_LP_5p_N1__TCGGGACAGCCAGAAC-1	4.36061	10.3989
001-033_T0_COL_LP_5p_N1__ACAGCCGAGCAGGTCA-1	5.40779	11.5919
001-033_T0_COL_LP_5p_N1__TCTCTAATCGTCGTTC-1	4.35356	11.9476
001-033_T0_COL_LP_5p_N1__AACTCAGGTTACGCGC-1	4.09666	11.7114
001-033_T0_COL_LP_5p_N1__GTATTCTGTTATCACG-1	2.49396	12.3529
001-033_T0_COL_LP_5p_N1__ACATACGGTCGCATAT-1	4.60584	10.9273
001-033_T0_COL_LP_5p_N1__GGCGACTGTTACAGAA-1	3.03104	11.1184
001-033_T0_COL_LP_5p_N1__TGGGAAGTCTCCCTGA-1	3.29483	11.3044
001-033_T0_COL_LP_5p_N1__TAAACCGCATGGATGG-1	4.814	11.9416
001-033_T0_COL_LP_5p_N1__GCGAGAAGTCTGATCA-1	4.74006	10.9654
001-033_T0_COL_LP_5p_N1__GTAGGCCAGCCAGTTT-1	3.26547	11.7203
001-033_T0_COL_LP_5p_N1__TAAGTGCAGGCTACGA-1	4.29646	11.9879
001-033_T0_COL_LP_5p_N1__AGTCTTTGTGCGGTAA-1	4.79448	10.3436
001-033_T0_COL_LP_5p_N1__GACTAACCACAAGCCC-1	4.52738	10.7494
001-033_T0_COL_LP_5p_N1__ACGATACCAGGAACGT-1	4.33857	10.6627
001-033_T0_COL_LP_5p_N1__ATCATGGTCATGTAGC-1	3.98894	10.2955
001-033_T0_COL_LP_5p_N1__ATGGGAGCAGCATACT-1	4.04978	10.1288
001-033_T0_COL_LP_5p_N1__GCTGCGATCTAACTGG-1	4.01757	10.3402
001-033_T0_COL_LP_5p_N1__TCTGGAAGTGATGCCC-1	3.97456	10.6669
001-033_T0_COL_LP_5p_N1__CGACTTCGTCTAGGTT-1	4.1867	10.6481
001-033_T0_COL_LP_5p_N1__CGGAGCTCACGACTCG-1	4.3068	10.407
001-033_T0_COL_LP_5p_N1__CCTTCCCAGCTGATAA-1	3.9684	10.4802
001-033_T0_COL_LP_5p_N1__TGGGAAGCATCAGTAC-1	4.1635	12.5446
001-033_T0_COL_LP_5p_N1__CGAGCACAGCCCAATT-1	4.0096	11.6789
001-033_T0_COL_LP_5p_N1__TCAGCAAAGACCCACC-1	4.17784	11.2417
001-033_T0_COL_LP_5p_N1__ACGGGTCAGATGCGAC-1	5.36672	11.5449
001-033_T0_COL_LP_5p_N1__TCCCGATCATGTAGTC-1	4.26472	10.3428
001-033_T0_COL_LP_5p_N1__TGGCCAGGTGACGGTA-1	3.62774	11.5928
001-033_T0_COL_LP_5p_N1__TCGCGAGCACGAAATA-1	5.12317	11.0211
001-033_T0_COL_LP_5p_N1__GGTGCGTGTAGGCTGA-1	3.89228	10.0005
001-033_T0_COL_LP_5p_N1__CACAAACAGTGAATTG-1	4.41757	10.6689
001-033_T0_COL_LP_5p_N1__TCGAGGCTCCTCAATT-1	3.40621	11.2416
001-033_T0_COL_LP_5p_N1__TCTCTAAAGCGGATCA-1	4.82703	12.3327
001-033_T0_COL_LP_5p_N1__TCTCATAGTGGACGAT-1	3.94291	11.376
001-033_T0_COL_LP_5p_N1__TTGCGTCGTCTAACGT-1	4.11669	10.1684
001-033_T0_COL_LP_5p_N1__CGATCGGAGACACTAA-1	3.3446	10.6791
001-033_T0_COL_LP_5p_N1__CCTCTGAAGCACACAG-1	4.30578	10.7508
001-033_T0_COL_LP_5p_N1__TAGCCGGCATCTCCCA-1	4.1061	10.546
001-033_T0_COL_LP_5p_N1__AAACGGGAGAACTGTA-1	4.13469	11.3573
001-033_T0_COL_LP_5p_N1__TAGCCGGCACTGAAGG-1	3.37732	10.9628
001-033_T0_COL_LP_5p_N1__AAAGTAGTCTCTAGGA-1	5.1242	11.0623
001-033_T0_COL_LP_5p_N1__CCTAAAGAGAGACGAA-1	3.06724	12.4314
001-033_T0_COL_LP_5p_N1__TCTATTGTCAACACGT-1	4.59228	11.9671
001-033_T0_COL_LP_5p_N1__TGAGGGAAGCGAGAAA-1	4.54621	10.4327
001-033_T0_COL_LP_5p_N1__ATAGACCCACATTTCT-1	4.33465	12.1939
001-033_T0_COL_LP_5p_N1__ACACCAAAGCGCTCCA-1	2.62551	12.3727
001-033_T0_COL_LP_5p_N1__CCCAGTTCAGCGTTCG-1	4.23973	11.8505
001-033_T0_COL_LP_5p_N1__GTATTCTAGATAGGAG-1	4.01006	11.4442
001-033_T0_COL_LP_5p_N1__CTAGTGAAGTCAAGGC-1	3.48061	10.4443
001-033_T0_COL_LP_5p_N1__CCATGTCAGCGTTGCC-1	4.55732	11.1249
001-033_T0_COL_LP_5p_N1__CAGCCGACAAACGCGA-1	2.7789	12.4741
001-033_T0_COL_LP_5p_N1__CATATGGAGATATACG-1	3.84879	11.041
001-033_T0_COL_LP_5p_N1__CCTTCGAAGAGTGAGA-1	4.1029	10.681
001-033_T0_COL_LP_5p_N1__AACCATGAGTGACTCT-1	5.56706	11.4542
001-033_T0_COL_LP_5p_N1__CGGACGTAGCTGGAAC-1	3.95145	10.1054
001-033_T0_COL_LP_5p_N1__TGCCCTATCTGAGTGT-1	4.03465	10.2485
001-033_T0_COL_LP_5p_N1__TTTGGTTGTAGGAGTC-1	4.83257	10.5711
001-033_T0_COL_LP_5p_N1__TGACAACTCAGCGACC-1	4.3326	10.8242
001-033_T0_COL_LP_5p_N1__CACATAGGTACATGTC-1	5.13243	10.9672
001-033_T0_COL_LP_5p_N1__GGAAAGCTCACTGGGC-1	4.41428	12.7949
001-033_T0_COL_LP_5p_N1__TTCGAAGTCCGCGTTT-1	4.1203	10.4472
001-033_T0_COL_LP_5p_N1__TTGGAACCATGTTCCC-1	4.02134	10.4578
001-033_T0_COL_LP_5p_N1__GTGCAGCAGTGGGCTA-1	3.55639	10.5038
001-033_T0_COL_LP_5p_N1__ACGATACGTTACCGAT-1	4.77408	11.2503
001-033_T0_COL_LP_5p_N1__TGGCTGGCACTTACGA-1	4.95528	11.0675
001-033_T0_COL_LP_5p_N1__CAGAGAGCATGTAAGA-1	3.90589	11.3956
001-033_T0_COL_LP_5p_N1__ATCATGGGTCCCTTGT-1	2.6334	11.9558
001-033_T0_COL_LP_5p_N1__GCATACACACCTCGGA-1	3.54744	11.6215
001-033_T0_COL_LP_5p_N1__TTGCGTCCAATGGTCT-1	4.14555	10.583
001-033_T0_COL_LP_5p_N1__GAGGTGACATCGATGT-1	3.57699	10.8073
001-033_T0_COL_LP_5p_N1__GACGTTATCCGTAGGC-1	4.42744	10.7255
001-033_T0_COL_LP_5p_N1__ACCGTAAGTTGGAGGT-1	3.84755	12.559
001-033_T0_COL_LP_5p_N1__CTAATGGAGCGTTGCC-1	4.01134	12.0429
001-033_T0_COL_LP_5p_N1__CGAGAAGAGGCGCTCT-1	3.89066	10.9931
001-033_T0_COL_LP_5p_N1__CCTACCAAGTAGCCGA-1	4.65709	11.6236
001-033_T0_COL_LP_5p_N1__CTAGTGACACATCCAA-1	5.02765	12.5961
001-033_T0_COL_LP_5p_N1__GGACAAGAGGAGCGTT-1	4.43882	11.2486
001-033_T0_COL_LP_5p_N1__ACGATGTGTGTGAATA-1	4.14818	10.2736
001-033_T0_COL_LP_5p_N1__GGACATTGTGTGGCTC-1	4.62925	10.4032
001-033_T0_COL_LP_5p_N1__CCTAGCTGTAAGGGAA-1	4.00239	11.1512
001-033_T0_COL_LP_5p_N1__CGAATGTGTCACCCAG-1	4.58189	10.4823
001-033_T0_COL_LP_5p_N1__GGATGTTGTACCGAGA-1	3.17613	11.746
001-033_T0_COL_LP_5p_N1__TTCTACACAGTACACT-1	3.34448	10.3063
001-033_T0_COL_LP_5p_N1__GTCTCGTTCATCTGCC-1	4.61017	11.1339
001-033_T0_COL_LP_5p_N1__GTACTTTGTCTGCCAG-1	2.88526	10.6531
001-033_T0_COL_LP_5p_N1__TATCAGGGTGTGCGTC-1	3.8791	10.7924
001-033_T0_COL_LP_5p_N1__TGTCCCAGTCTACCTC-1	4.19423	10.5436
001-033_T0_COL_LP_5p_N1__TGTTCCGGTATAGTAG-1	5.33572	11.6267
001-033_T0_COL_LP_5p_N1__CCGTGGATCGTGACAT-1	3.62871	11.0951
001-033_T0_COL_LP_5p_N1__GACGTGCAGCGTGAAC-1	4.59253	11.8921
001-033_T0_COL_LP_5p_N1__ATCCGAACATGCCACG-1	4.99933	10.6878
001-033_T0_COL_LP_5p_N1__TAAGCGTCACCCATTC-1	3.72776	12.6152
001-033_T0_COL_LP_5p_N1__CCATGTCTCGTCGTTC-1	3.91508	10.7312
001-033_T0_COL_LP_5p_N1__AATCGGTTCCCTAATT-1	3.8546	10.8784
001-033_T0_COL_LP_5p_N1__GGATGTTAGTTGAGTA-1	4.67535	12.443
001-033_T0_COL_LP_5p_N1__GTCGGGTGTACCAGTT-1	4.23016	10.7815
001-033_T0_COL_LP_5p_N1__CATCAAGAGCGGCTTC-1	4.12412	11.3223
001-033_T0_COL_LP_5p_N1__TAGTTGGGTAGAGTGC-1	4.26641	11.8054
001-033_T0_COL_LP_5p_N1__ACGAGGAGTACCGTAT-1	4.16227	10.2947
001-033_T0_COL_LP_5p_N1__TACCTATAGAGCTGCA-1	4.43599	12.4439
001-033_T0_COL_LP_5p_N1__CCGTGGACAGGGTATG-1	4.86216	10.4464
001-033_T0_COL_LP_5p_N1__CGATGGCTCCCTGACT-1	4.0034	10.8205
001-033_T0_COL_LP_5p_N1__CTCGGGACAGCCACCA-1	3.88234	11.5087
001-033_T0_COL_LP_5p_N1__GACACGCGTTAGAACA-1	3.26974	12.4145
001-033_T0_COL_LP_5p_N1__CATGGCGTCGGATGGA-1	3.87705	11.1508
001-033_T0_COL_LP_5p_N1__CTACATTAGAAAGTGG-1	4.58079	10.4012
001-033_T0_COL_LP_5p_N1__AAGGCAGCACATGACT-1	3.93972	10.4127
001-033_T0_COL_LP_5p_N1__ACGCCAGGTAACGCGA-1	4.96822	12.3331
001-033_T0_COL_LP_5p_N1__TCACGAAGTTCGTGAT-1	4.86561	11.8513
001-033_T0_COL_LP_5p_N1__TGTGTTTAGCGCTCCA-1	4.14781	10.7283
001-033_T0_COL_LP_5p_N1__TATGCCCCATCCCATC-1	3.95397	10.9168
001-033_T0_COL_LP_5p_N1__CCGTTCAAGTACGCCC-1	4.17642	11.974
001-033_T0_COL_LP_5p_N1__TAGCCGGGTCCCTTGT-1	3.89798	11.3728
001-033_T0_COL_LP_5p_N1__CTCTACGAGCCAGTTT-1	4.3299	10.2526
001-033_T0_COL_LP_5p_N1__CGGACGTGTTGAGTTC-1	4.3126	10.7138
001-033_T0_COL_LP_5p_N1__AGGCCACAGCTGAACG-1	4.72326	12.0921
001-033_T0_COL_LP_5p_N1__AGCTCCTCATTTCAGG-1	4.61076	10.6242
001-033_T0_COL_LP_5p_N1__AGTAGTCCATGAGCGA-1	4.23385	11.0754
001-033_T0_COL_LP_5p_N1__AGGGATGCATTGGTAC-1	4.36826	10.4392
001-033_T0_COL_LP_5p_N1__AGTGAGGAGAGCTGGT-1	4.29272	11.3132
001-033_T0_COL_LP_5p_N1__TGTTCCGTCGATCCCT-1	3.59249	11.215
001-033_T0_COL_LP_5p_N1__GATCAGTAGCTGCAAG-1	3.78875	10.6664
001-033_T0_COL_LP_5p_N1__GTAGTCACAGACAAGC-1	4.34588	11.3688
001-033_T0_COL_LP_5p_N1__CGATGGCGTGTAACGG-1	5.04217	11.0177
001-033_T0_COL_LP_5p_N1__GGCGTGTGTCTGATTG-1	4.41293	11.3927
001-033_T0_COL_LP_5p_N1__GCTTCCAAGCGTAGTG-1	4.24079	10.4045
001-033_T0_COL_LP_5p_N1__CTTAGGAAGCGACGTA-1	3.92509	11.5762
001-033_T0_COL_LP_5p_N1__CAGAATCAGGTACTCT-1	4.15382	10.2173
001-033_T0_COL_LP_5p_N1__GTAACGTGTCTGCGGT-1	3.98809	10.8077
001-033_T0_COL_LP_5p_N1__TTGACTTCAGCTGTGC-1	4.0989	10.7892
001-033_T0_COL_LP_5p_N1__TTGCGTCGTTCCTCCA-1	2.86467	11.943
001-033_T0_COL_LP_5p_N1__CAGAATCCAGCTTAAC-1	4.03701	11.7394
001-033_T0_COL_LP_5p_N1__CTGCGGATCGCCTGAG-1	4.30299	10.8196
001-033_T0_COL_LP_5p_N1__AGAGTGGCAGGCTGAA-1	4.96123	10.5301
001-033_T0_COL_LP_5p_N1__GTCACGGCAGATGGGT-1	4.45846	11.0913
001-033_T0_COL_LP_5p_N1__CAGTCCTAGCAGGCTA-1	4.79524	12.5098
001-033_T0_COL_LP_5p_N1__CGTAGGCAGAGACTTA-1	3.08405	11.9482
001-033_T0_COL_LP_5p_N1__GCCAAATGTGCGCTTG-1	4.33221	10.8394
001-033_T0_COL_LP_5p_N1__TTGCGTCGTTCGCTAA-1	3.87579	11.48
001-033_T0_COL_LP_5p_N1__CGTGAGCTCAGCGACC-1	4.27634	10.6433
001-033_T0_COL_LP_5p_N1__TCAGGTACAGTCACTA-1	4.0557	10.5628
001-033_T0_COL_LP_5p_N1__GGCGTGTGTGCTGTAT-1	4.58859	11.1148
001-033_T0_COL_LP_5p_N1__TACGGGCGTCTGATTG-1	4.05638	11.3808
001-033_T0_COL_LP_5p_N1__AACACGTCATATGAGA-1	4.98667	10.5691
001-033_T0_COL_LP_5p_N1__CTAGAGTGTTGGTTTG-1	3.87989	11.8513
001-033_T0_COL_LP_5p_N1__GTTAAGCGTCTAGTGT-1	4.57395	11.7399
001-033_T0_COL_LP_5p_N1__GATGAAATCCGCGCAA-1	4.35569	11.1739
001-033_T0_COL_LP_5p_N1__GTACGTACAGTAAGCG-1	4.42013	10.2542
001-033_T0_COL_LP_5p_N1__GTGCTTCAGCCAACAG-1	5.10091	12.1036
001-033_T0_COL_LP_5p_N1__AGCTTGATCGGAGGTA-1	4.37605	11.2798
001-033_T0_COL_LP_5p_N1__ACTGTCCTCACTCCTG-1	4.31766	10.2605
001-033_T0_COL_LP_5p_N1__GGTGTTACACCACCAG-1	3.4896	11.8098
001-033_T0_COL_LP_5p_N1__TAAACCGGTCGCTTCT-1	3.24136	11.6242
001-033_T0_COL_LP_5p_N1__TCGTACCTCCCTCTTT-1	4.19276	11.0774
001-033_T0_COL_LP_5p_N1__TTCGAAGAGTGTTAGA-1	5.09063	10.8512
001-033_T0_COL_LP_5p_N1__CCACTACAGCCGTCGT-1	3.81291	12.3499
001-033_T0_COL_LP_5p_N1__TTTGCGCAGGCCCGTT-1	3.48873	10.7615
001-033_T0_COL_LP_5p_N1__GTCTCGTCATGGGAAC-1	3.93209	11.9379
001-033_T0_COL_LP_5p_N1__TGGGAAGGTGGACGAT-1	4.10226	11.0931
001-033_T0_COL_LP_5p_N1__TCAGGATAGTTATCGC-1	4.6576	11.3383
001-033_T0_COL_LP_5p_N1__TACTTGTTCTCGGACG-1	3.10536	12.2789
001-033_T0_COL_LP_5p_N1__CCTATTACACGTCAGC-1	3.36087	11.9461
001-033_T0_COL_LP_5p_N1__CAAGAAACATCACCCT-1	4.16978	10.8341
001-033_T0_COL_LP_5p_N1__ACGTCAATCATCACCC-1	4.9014	11.2245
001-033_T0_COL_LP_5p_N1__CTGTTTAGTTCAGCGC-1	3.99171	10.7255
001-033_T0_COL_LP_5p_N1__AGCTTGAGTGAAAGAG-1	4.42859	10.4747
001-033_T0_COL_LP_5p_N1__TCGCGAGGTGTGCGTC-1	4.05402	11.1534
001-033_T0_COL_LP_5p_N1__CCCATACTCACCTCGT-1	4.42229	11.1219
001-033_T0_COL_LP_5p_N1__GGCGTGTCACTGCCAG-1	5.2305	10.6366
001-033_T0_COL_LP_5p_N1__GATCTAGAGCAATATG-1	3.284	11.9307
001-033_T0_COL_LP_5p_N1__GCTGCAGCAGTTAACC-1	4.09068	10.6016
001-033_T0_COL_LP_5p_N1__AAAGATGGTTGTCTTT-1	5.10512	11.6334
001-033_T0_COL_LP_5p_N1__GTTCTCGAGCCGTCGT-1	4.72798	10.5935
001-033_T0_COL_LP_5p_N1__GGACGTCCAATGGAAT-1	3.00095	12.294
001-033_T0_COL_LP_5p_N1__GAGTCCGCATTGCGGC-1	4.29368	10.8877
001-033_T0_COL_LP_5p_N1__CCGGTAGCATGTAAGA-1	3.91966	10.4429
001-033_T0_COL_LP_5p_N1__AAATGCCGTCTTTCAT-1	5.11522	11.5771
001-033_T0_COL_LP_5p_N1__CGTCACTTCTCCTATA-1	3.04801	12.2623
001-033_T0_COL_LP_5p_N1__CACATAGAGTCGTTTG-1	4.04176	11.6155
001-033_T0_COL_LP_5p_N1__GTTCGGGAGATCGATA-1	3.9129	11.5365
001-033_T0_COL_LP_5p_N1__AAGGTTCTCGTATCAG-1	5.0119	10.5153
001-033_T0_COL_LP_5p_N1__CCCAGTTCAAATCCGT-1	4.1195	10.74
001-033_T0_COL_LP_5p_N1__CAAGAAATCCCTCAGT-1	4.98545	12.3642
001-033_T0_COL_LP_5p_N1__CGTCTACAGTGGACGT-1	4.21193	10.2064
001-033_T0_COL_LP_5p_N1__CGCGGTAGTGTTCGAT-1	4.17332	10.7051
001-033_T0_COL_LP_5p_N1__CCCAATCCAGTAAGCG-1	3.64077	11.9694
001-033_T0_COL_LP_5p_N1__CATGGCGTCGATAGAA-1	4.66065	10.5639
001-033_T0_COL_LP_5p_N1__CCTATTAAGGATGCGT-1	4.37648	10.4484
001-033_T0_COL_LP_5p_N1__GGGAATGAGCGTCTAT-1	4.08296	11.7188
001-033_T0_COL_LP_5p_N1__ATGGGAGGTCGAACAG-1	4.76295	12.1972
001-033_T0_COL_LP_5p_N1__CTCGAAATCCAAGTAC-1	3.23363	10.9446
001-033_T0_COL_LP_5p_N1__TTTGCGCCAACACCTA-1	2.99318	11.5614
001-033_T0_COL_LP_5p_N1__GTGTGCGTCGGTTCGG-1	4.47576	11.0008
001-033_T0_COL_LP_5p_N1__GTGCAGCCATCCAACA-1	4.64426	10.4352
001-033_T0_COL_LP_5p_N1__ACACCGGCACAACGCC-1	2.70888	12.031
001-033_T0_COL_LP_5p_N1__CTGCGGAAGGGTCGAT-1	4.27857	10.4242
001-033_T0_COL_LP_5p_N1__AACTCCCGTCCAAGTT-1	3.90274	12.1266
001-033_T0_COL_LP_5p_N1__GTGTGCGTCGTCACGG-1	3.30045	12.1875
001-033_T0_COL_LP_5p_N1__TTGCGTCCATGTCCTC-1	2.93085	12.1089
001-033_T0_COL_LP_5p_N1__TGGCCAGAGTCGTTTG-1	3.36868	11.3868
001-033_T0_COL_LP_5p_N1__AATCGGTAGAGTACAT-1	4.18819	11.5575
001-033_T0_COL_LP_5p_N1__CGTCAGGCACACCGCA-1	4.68706	10.6785
001-033_T0_COL_LP_5p_N1__TGCCCATAGGAGTTTA-1	3.94882	12.2467
001-033_T0_COL_LP_5p_N1__CGAGAAGGTGCGAAAC-1	5.12133	11.3549
001-033_T0_COL_LP_5p_N1__GTTCGGGAGGATGCGT-1	4.40692	10.5875
001-033_T0_COL_LP_5p_N1__TATCTCATCTTGGGTA-1	4.47016	10.5661
001-033_T0_COL_LP_5p_N1__AACACGTCAGATCGGA-1	3.62875	11.1825
001-033_T0_COL_LP_5p_N1__CTCATTAAGACAGGCT-1	4.2082	11.6934
001-033_T0_COL_LP_5p_N1__ACGAGCCTCCTGTAGA-1	4.5258	11.7084
001-033_T0_COL_LP_5p_N1__GCAATCACAACGATCT-1	4.51173	10.4758
001-033_T0_COL_LP_5p_N1__AGCGTCGGTCAAGCGA-1	3.45517	11.7741
001-033_T0_COL_LP_5p_N1__GCTGCGAGTATAGGTA-1	4.38235	12.5482
001-033_T0_COL_LP_5p_N1__TACACGACAGTTTACG-1	3.55556	11.3837
001-033_T0_COL_LP_5p_N1__AACGTTGAGTGCAAGC-1	3.37893	10.6209
001-033_T0_COL_LP_5p_N1__ACTATCTAGGACAGCT-1	5.46729	11.7143
001-033_T0_COL_LP_5p_N1__CGTGTAACATACGCCG-1	4.30385	11.5419
001-033_T0_COL_LP_5p_N1__AACCGCGTCGTTTGCC-1	3.77714	11.4706
001-033_T0_COL_LP_5p_N1__GTCACAACAAAGGTGC-1	4.48572	10.2587
001-033_T0_COL_LP_5p_N1__TCAATCTAGCGATGAC-1	5.5164	11.715
001-033_T0_COL_LP_5p_N1__GTCATTTTCCGCTGTT-1	3.00159	12.1351
001-033_T0_COL_LP_5p_N1__CTCGGAGAGCGTGAGT-1	3.93301	10.9167
001-033_T0_COL_LP_5p_N1__GACGTTAGTACGCACC-1	5.38711	12.0858
001-033_T0_COL_LP_5p_N1__CCTATTAAGTCATGCT-1	4.48427	10.979
001-033_T0_COL_LP_5p_N1__TTAGGACGTCGTTGTA-1	3.95212	11.1372
001-033_T0_COL_LP_5p_N1__CAAGTTGCACGACGAA-1	4.21909	11.3461
001-033_T0_COL_LP_5p_N1__GGTGCGTCATCGACGC-1	2.73502	11.1012
001-033_T0_COL_LP_5p_N1__CCGTGGAAGTGCGTGA-1	4.34138	11.9351
001-033_T0_COL_LP_5p_N1__GGACGTCGTGTTCGAT-1	3.11106	11.4147
001-033_T0_COL_LP_5p_N1__AACCGCGTCGTAGGTT-1	3.50678	11.8207
001-033_T0_COL_LP_5p_N1__CCACGGAAGAGACGAA-1	3.75925	12.134
001-033_T0_COL_LP_5p_N1__GCGCAACGTAGTGAAT-1	4.71409	10.7772
001-033_T0_COL_LP_5p_N1__CCGTTCAAGAAACCTA-1	3.71489	10.6926
001-033_T0_COL_LP_5p_N1__TCCCGATGTAGGGACT-1	3.4153	11.8585
001-033_T0_COL_LP_5p_N1__CCTCAGTCAAGTAATG-1	4.21864	10.3816
001-033_T0_COL_LP_5p_N1__TTCGGTCGTAACGACG-1	4.74536	10.0961
001-033_T0_COL_LP_5p_N1__CTTGGCTCACGAAACG-1	5.32151	11.7974
001-033_T0_COL_LP_5p_N1__TGGACGCCATAGACTC-1	4.45975	9.96241
001-033_T0_COL_LP_5p_N1__CCCATACTCAGGTTCA-1	4.02532	11.3977
001-033_T0_COL_LP_5p_N1__TCGAGGCGTTGTGGAG-1	4.12089	11.5317
001-033_T0_COL_LP_5p_N1__GCGACCACATCTGGTA-1	4.35593	12.0675
001-033_T0_COL_LP_5p_N1__TTGCGTCGTACCTACA-1	4.14956	10.8793
001-033_T0_COL_LP_5p_N1__CCACCTACACCATCCT-1	4.81703	11.0494
001-033_T0_COL_LP_5p_N1__GTCGGGTAGCACGCCT-1	4.45157	10.7297
001-033_T0_COL_LP_5p_N1__TACTCGCGTATGCTTG-1	4.69115	10.3459
001-033_T0_COL_LP_5p_N1__GGACGTCCAGATCCAT-1	4.80516	11.0032
001-033_T0_COL_LP_5p_N1__CCACCTAAGATACACA-1	4.21026	11.0474
001-033_T0_COL_LP_5p_N1__CGTTGGGAGAAGGTTT-1	4.09319	11.0496
001-033_T0_COL_LP_5p_N1__CTGGTCTAGCGCTCCA-1	4.21213	10.8308
001-034_T0_COL_LP_5p_N1__AAGTCTGGTGAGTATA-1	1.5957	10.8894
001-034_T0_COL_LP_5p_N1__ATCCGAACAAGCGCTC-1	1.88319	11.0965
001-034_T0_COL_LP_5p_N1__CAGCATATCTACCAGA-1	1.99812	10.713
001-034_T0_COL_LP_5p_N1__ACTATCTTCTGTACGA-1	2.42049	10.7953
001-034_T0_COL_LP_5p_N1__AACCATGCACACGCTG-1	2.15917	10.8498
001-034_T0_COL_LP_5p_N1__TGCGCAGGTAGCAAAT-1	2.17579	11.0906
001-034_T0_COL_LP_5p_N1__CAGAGAGCATATACGC-1	2.91707	10.7335
001-034_T0_COL_LP_5p_N1__GAGGTGATCATCGATG-1	3.25273	10.5368
001-034_T0_COL_LP_5p_N1__GTACGTAAGTGCAAGC-1	2.60145	10.9865
001-034_T0_COL_LP_5p_N1__ACAGCCGAGCTAGTTC-1	3.07637	10.865
001-034_T0_COL_LP_5p_N1__GTCCTCATCGTAGATC-1	3.41468	10.5133
001-034_T0_COL_LP_5p_N1__CGATGTAAGCGATATA-1	3.26617	11.5022
001-034_T0_COL_LP_5p_N1__ATGAGGGTCTTGCATT-1	2.85647	10.6608
001-034_T0_COL_LP_5p_N1__TTGACTTTCGTCCAGG-1	2.10245	10.949
001-034_T0_COL_LP_5p_N1__TCACGAAAGGTTCCTA-1	2.2592	11.0624
001-034_T0_COL_LP_5p_N1__TGCTACCTCATGGTCA-1	4.30335	10.5058
001-034_T0_COL_LP_5p_N1__CACAAACGTGTCGCTG-1	2.89716	10.9178
001-034_T0_COL_LP_5p_N1__CCATTCGGTCCGACGT-1	3.22238	10.5675
001-034_T0_COL_LP_5p_N1__CAAGTTGGTTGATTCG-1	3.50104	10.9011
001-034_T0_COL_LP_5p_N1__GAAACTCAGAGCTGCA-1	3.56717	10.4254
001-034_T0_COL_LP_5p_N1__GCAGTTATCGAGAACG-1	2.80296	11.0006
001-034_T0_COL_LP_5p_N1__TGAGCATAGGTGCTAG-1	3.48263	10.4041
001-034_T0_COL_LP_5p_N1__AAGGTTCTCCTTCAAT-1	3.11025	10.4244
001-034_T0_COL_LP_5p_N1__CTCAGAATCCTTCAAT-1	2.98849	11.3321
001-034_T0_COL_LP_5p_N1__GGTATTGAGATGTTAG-1	3.24243	10.5028
001-034_T0_COL_LP_5p_N1__GTACTTTAGGTGCAAC-1	2.01092	11.3276
001-034_T0_COL_LP_5p_N1__ATCTGCCCAAGAAAGG-1	2.34773	11.2322
001-034_T0_COL_LP_5p_N1__GACAGAGTCAACACCA-1	4.00695	10.4974
001-034_T0_COL_LP_5p_N1__CAGCCGATCTCGCTTG-1	3.14549	10.9053
001-034_T0_COL_LP_5p_N1__CCGTGGAAGGTGTGGT-1	3.0243	10.9649
001-034_T0_COL_LP_5p_N1__ACATCAGTCATTCACT-1	3.26673	10.477
001-034_T0_COL_LP_5p_N1__ATGAGGGCAGTCTTCC-1	3.00378	10.8618
001-034_T0_COL_LP_5p_N1__GGCTGGTAGAGATGAG-1	2.82055	10.8763
001-034_T0_COL_LP_5p_N1__ATCATCTAGGACACCA-1	3.40131	10.275
001-034_T0_COL_LP_5p_N1__TACTTGTCAGCCACCA-1	3.61314	11.6536
001-034_T0_COL_LP_5p_N1__AGCAGCCGTTCCATGA-1	2.88649	11.3249
001-034_T0_COL_LP_5p_N1__CTTAGGACAGTCTTCC-1	2.34538	11.1804
001-034_T0_COL_LP_5p_N1__TCGAGGCTCATGTAGC-1	3.11095	11.1798
001-034_T0_COL_LP_5p_N1__GGTGTTATCTGTACGA-1	3.11149	10.8631
001-034_T0_COL_LP_5p_N1__CGTAGGCCACTAGTAC-1	2.71937	10.6531
001-034_T0_COL_LP_5p_N1__GGATGTTGTATTCTCT-1	2.88548	10.9841
001-034_T0_COL_LP_5p_N1__ATCATGGCAATACGCT-1	3.4256	11.0629
001-034_T0_COL_LP_5p_N1__TGTCCCAAGGCTATCT-1	3.3533	10.61
001-034_T0_COL_LP_5p_N1__GTCTCGTTCGAACTGT-1	3.38647	10.652
001-034_T0_COL_LP_5p_N1__AAAGATGCATCGATGT-1	3.04107	10.6255
001-034_T0_COL_LP_5p_N1__AGTGAGGTCTCTTGAT-1	2.71598	11.799
001-034_T0_COL_LP_5p_N1__GGACGTCTCGAACGGA-1	2.78851	10.4014
001-034_T0_COL_LP_5p_N1__CTCGGAGGTGACTCAT-1	2.87275	10.6474
001-034_T0_COL_LP_5p_N1__TCACGAAAGCACCGCT-1	3.64678	11.7082
001-034_T0_COL_LP_5p_N1__GACTAACAGCGTTCCG-1	3.34836	10.8908
001-034_T0_COL_LP_5p_N1__AGCTTGACAGCATACT-1	3.46097	10.712
001-034_T0_COL_LP_5p_N1__CATTCGCGTAAGGGAA-1	3.57929	10.5897
001-034_T0_COL_LP_5p_N1__TCGTAGATCGCCTGAG-1	2.94517	11
001-034_T0_COL_LP_5p_N1__TCCACACGTGCAGGTA-1	2.45214	11.188
001-034_T0_COL_LP_5p_N1__CACAAACGTTCTGAAC-1	3.2226	10.9332
001-034_T0_COL_LP_5p_N1__CGTTCTGTCATTGCCC-1	3.58373	10.742
001-034_T0_COL_LP_5p_N1__TGCCCATCATCTACGA-1	3.61551	10.7396
001-034_T0_COL_LP_5p_N1__AGCTCCTGTGCAGTAG-1	3.22359	10.8891
001-034_T0_COL_LP_5p_N1__GGGTCTGCATTGGGCC-1	3.7142	10.4883
001-034_T0_COL_LP_5p_N1__GACGTGCCAAGCTGTT-1	3.10027	10.9586
001-034_T0_COL_LP_5p_N1__TAGTGGTTCGGCGCAT-1	3.38992	10.6148
001-034_T0_COL_LP_5p_N1__TGGACGCTCCCAACGG-1	3.04607	10.6422
001-034_T0_COL_LP_5p_N1__CGGCTAGCATGCATGT-1	3.22271	10.9372
001-034_T0_COL_LP_5p_N1__CTACATTCACAGGAGT-1	3.0788	10.5425
001-034_T0_COL_LP_5p_N1__ACAGCCGAGGTGTTAA-1	2.37019	11.2025
001-034_T0_COL_LP_5p_N1__GCGCGATTCTGACCTC-1	3.0259	11.0666
001-034_T0_COL_LP_5p_N1__CGAACATCAGCTCGAC-1	2.533	11.6495
001-034_T0_COL_LP_5p_N1__CATCAAGAGGCGATAC-1	2.73495	11.4337
001-034_T0_COL_LP_5p_N1__TTGAACGTCCGAAGAG-1	2.43786	11.3003
001-034_T0_COL_LP_5p_N1__CTCACACCATGTTCCC-1	2.7914	11.7061
001-034_T0_COL_LP_5p_N1__CAGAGAGAGAGGGCTT-1	3.36421	10.5081
001-034_T0_COL_LP_5p_N1__TAGTGGTCATGGAATA-1	2.80224	10.7218
001-034_T0_COL_LP_5p_N1__ACCGTAACACAACGTT-1	2.67355	11.398
001-034_T0_COL_LP_5p_N1__GGGCACTTCTGTTGAG-1	3.48419	10.3812
001-034_T0_COL_LP_5p_N1__TCGGTAAGTACTTGAC-1	3.69889	10.3819
001-034_T0_COL_LP_5p_N1__CTCAGAATCATACGGT-1	3.62463	10.8151
001-034_T0_COL_LP_5p_N1__TTGAACGAGTGGTAGC-1	3.5124	10.6719
001-034_T0_COL_LP_5p_N1__TACTTGTAGGAATGGA-1	3.1045	11.5432
001-034_T0_COL_LP_5p_N1__CATGACAAGTTGTAGA-1	3.4643	10.8722
001-034_T0_COL_LP_5p_N1__CGCGGTATCCACGTTC-1	2.35469	10.9358
001-034_T0_COL_LP_5p_N1__GGCAATTTCTTATCTG-1	3.20594	10.9552
001-034_T0_COL_LP_5p_N1__TGCTGCTAGCTGTCTA-1	3.32439	11.2333
001-034_T0_COL_LP_5p_N1__TATCTCACAGATAATG-1	3.32243	10.3471
001-034_T0_COL_LP_5p_N1__GACAGAGGTACCGTTA-1	3.0498	10.9203
001-034_T0_COL_LP_5p_N1__GCTTGAATCAACGGCC-1	3.17686	10.3348
001-034_T0_COL_LP_5p_N1__TTGTAGGTCTCAACTT-1	3.50835	11.0674
001-034_T0_COL_LP_5p_N1__GTCATTTAGACCTTTG-1	3.29857	10.949
001-034_T0_COL_LP_5p_N1__CCACGGAAGGGTTTCT-1	2.84	11.4861
001-034_T0_COL_LP_5p_N1__TCTCATACACCGCTAG-1	2.66414	11.5121
001-034_T0_COL_LP_5p_N1__TGATTTCAGACGCACA-1	2.83886	11.4155
001-034_T0_COL_LP_5p_N1__CTCACACCAAAGGTGC-1	3.15603	10.5242
001-034_T0_COL_LP_5p_N1__ACGTCAACATATGCTG-1	3.15137	10.9534
001-034_T0_COL_LP_5p_N1__AACTCTTGTCGTGGCT-1	2.735	11.8501
001-034_T0_COL_LP_5p_N1__CACATAGGTCAGAAGC-1	2.84008	10.9132
001-034_T0_COL_LP_5p_N1__TCGGTAATCTGCTTGC-1	3.19937	10.5866
001-034_T0_COL_LP_5p_N1__CCAATCCTCGACCAGC-1	3.26882	10.6535
001-034_T0_COL_LP_5p_N1__ATGGGAGTCACTGGGC-1	2.63905	11.1795
001-034_T0_COL_LP_5p_N1__ACTGATGCAAAGAATC-1	3.27663	11.4938
001-034_T0_COL_LP_5p_N1__ATGGGAGAGGACAGAA-1	3.21944	10.5617
001-034_T0_COL_LP_5p_N1__GATTCAGAGGACACCA-1	4.47845	11.5324
001-034_T0_COL_LP_5p_N1__TGAGCCGTCATATCGG-1	3.37938	11.1559
001-034_T0_COL_LP_5p_N1__GTAGGCCTCGCCGTGA-1	2.60577	10.7677
001-034_T0_COL_LP_5p_N1__CGATGGCAGAGGTTGC-1	3.32366	10.7015
001-034_T0_COL_LP_5p_N1__CCTCTGAGTTAAAGTG-1	3.28007	10.7002
001-034_T0_COL_LP_5p_N1__CTGCTGTCAAGCTGTT-1	3.68531	10.5907
001-034_T0_COL_LP_5p_N1__TGTGGTAAGATATGCA-1	3.0508	10.5553
001-034_T0_COL_LP_5p_N1__ACACCCTAGGACACCA-1	3.46115	10.9367
001-034_T0_COL_LP_5p_N1__GGCCGATTCACATAGC-1	3.64001	10.4688
001-034_T0_COL_LP_5p_N1__GCTGCTTTCACTTATC-1	2.97322	11.3311
001-034_T0_COL_LP_5p_N1__GATCAGTTCAAAGACA-1	3.00137	11.1436
001-034_T0_COL_LP_5p_N1__GGACAAGTCAAACGGG-1	3.30257	11.6968
001-034_T0_COL_LP_5p_N1__GACCAATTCGCGATCG-1	3.10837	11.6055
001-034_T0_COL_LP_5p_N1__GCAAACTCATGGAATA-1	3.27037	10.5646
001-034_T0_COL_LP_5p_N1__GACGTGCGTCTTCAAG-1	3.37601	10.4968
001-034_T0_COL_LP_5p_N1__GTGCGGTAGATCTGCT-1	3.34166	10.8731
001-034_T0_COL_LP_5p_N1__CAGAATCGTGTGAATA-1	3.28143	10.7404
001-034_T0_COL_LP_5p_N1__TAGTTGGGTCGCATAT-1	2.91693	10.807
001-034_T0_COL_LP_5p_N1__GACCTGGCAAACCCAT-1	3.08174	10.407
001-034_T0_COL_LP_5p_N1__ACGATGTAGGAGCGAG-1	2.94344	11.5968
001-034_T0_COL_LP_5p_N1__TACACGAAGATGTAAC-1	2.76069	11.0471
001-034_T0_COL_LP_5p_N1__GGATGTTCAAATCCGT-1	3.11956	11.0488
001-034_T0_COL_LP_5p_N1__TGAGCATAGTTAACGA-1	3.57741	10.6883
001-034_T0_COL_LP_5p_N1__CATGACAAGTGTTGAA-1	2.71706	10.613
001-034_T0_COL_LP_5p_N1__AATCGGTCATCTACGA-1	2.54761	11.33
001-034_T0_COL_LP_5p_N1__GCGGGTTAGAATGTTG-1	3.77295	10.6712
001-034_T0_COL_LP_5p_N1__TACTTACCAGGCGATA-1	2.49689	11.5928
001-034_T0_COL_LP_5p_N1__ATAACGCAGACACTAA-1	3.89591	10.4298
001-034_T0_COL_LP_5p_N1__CAAGAAATCTCATTCA-1	3.26735	11.4443
001-034_T0_COL_LP_5p_N1__GACTGCGCATCCCACT-1	3.3162	11.5278
001-034_T0_COL_LP_5p_N1__GCTGCAGGTTGTGGAG-1	2.75583	10.8271
001-034_T0_COL_LP_5p_N1__CATTATCCAGATAATG-1	3.70402	10.5515
001-034_T0_COL_LP_5p_N1__TCTATTGCATGGGACA-1	3.39298	11.3851
001-034_T0_COL_LP_5p_N1__CAGCAGCAGTCTCAAC-1	3.04392	11.0987
001-034_T0_COL_LP_5p_N1__CTGCTGTAGTCCAGGA-1	3.20769	10.8607
001-034_T0_COL_LP_5p_N1__AGGCCACAGTTTGCGT-1	2.64567	11.4895
001-034_T0_COL_LP_5p_N1__TTCGGTCTCGATGAGG-1	5.07303	10.7079
001-034_T0_COL_LP_5p_N1__CCTACACCATCGATTG-1	2.77979	11.7718
001-034_T0_COL_LP_5p_N1__GGACATTTCTTTAGTC-1	4.58905	11.0856
001-034_T0_COL_LP_5p_N1__CCGTGGATCCTAAGTG-1	2.91864	10.5977
001-034_T0_COL_LP_5p_N1__GACTACAGTCTGCCAG-1	3.08831	11.0472
001-034_T0_COL_LP_5p_N1__ACCAGTAGTTATCCGA-1	2.3854	11.3651
001-034_T0_COL_LP_5p_N1__ACGCAGCTCAACACCA-1	4.59885	10.9696
001-034_T0_COL_LP_5p_N1__TAAGAGATCAGTGTTG-1	3.74467	10.8052
001-034_T0_COL_LP_5p_N1__ACCAGTAAGTGTCCAT-1	2.93082	12.4796
001-034_T0_COL_LP_5p_N1__GGTGTTAAGAGCCTAG-1	3.33624	10.8857
001-034_T0_COL_LP_5p_N1__AGCCTAAAGCTCAACT-1	4.74353	11.4491
001-034_T0_COL_LP_5p_N1__GTGCTTCTCCAGTATG-1	3.42821	10.7397
001-034_T0_COL_LP_5p_N1__GATCGTAAGGTGGGTT-1	3.90192	10.2315
001-034_T0_COL_LP_5p_N1__TAAGCGTAGGATCGCA-1	2.6276	12.0021
001-034_T0_COL_LP_5p_N1__TAGTGGTCACAGATTC-1	3.56848	10.7291
001-034_T0_COL_LP_5p_N1__ACCTTTATCAACACCA-1	2.71062	11.0567
001-034_T0_COL_LP_5p_N1__TTCTACACATTGGGCC-1	3.62092	10.5276
001-034_T0_COL_LP_5p_N1__GACTACATCGGCGCTA-1	3.23112	10.7878
001-034_T0_COL_LP_5p_N1__TCAACGAGTATGAATG-1	2.58108	11.6676
001-034_T0_COL_LP_5p_N1__TATCTCAAGGATTCGG-1	3.42135	11.3994
001-034_T0_COL_LP_5p_N1__CGGCTAGTCATCTGTT-1	5.13551	11.3451
001-034_T0_COL_LP_5p_N1__CTCATTACAGCTCGCA-1	3.26208	11.3346
001-034_T0_COL_LP_5p_N1__GTCGTAATCTTGTTTG-1	3.86528	10.9778
001-034_T0_COL_LP_5p_N1__CCAGCGATCAGTTTGG-1	2.96525	11.7182
001-034_T0_COL_LP_5p_N1__GTTCGGGTCATGCATG-1	3.75105	11.22
001-034_T0_COL_LP_5p_N1__CTGTTTAAGATGGGTC-1	2.97456	11.3215
001-034_T0_COL_LP_5p_N1__CCTTTCTAGTTGAGAT-1	3.13511	11.5223
001-034_T0_COL_LP_5p_N1__TTATGCTAGTCAAGGC-1	3.68042	10.9928
001-034_T0_COL_LP_5p_N1__GACGTGCTCGCTGATA-1	2.62509	11.7437
001-034_T0_COL_LP_5p_N1__AAGCCGCGTACCGTAT-1	2.52291	11.7567
001-034_T0_COL_LP_5p_N1__CTGGTCTTCGTATCAG-1	3.25172	11.4066
001-034_T0_COL_LP_5p_N1__GTGTGCGTCTTTAGGG-1	2.68187	11.5074
001-034_T0_COL_LP_5p_N1__GCTCCTAGTCCGCTGA-1	3.03741	11.8496
001-034_T0_COL_LP_5p_N1__CTCGTACTCTTGACGA-1	3.18017	10.9621
001-034_T0_COL_LP_5p_N1__ATTACTCGTAGGCATG-1	2.81015	11.8845
001-034_T0_COL_LP_5p_N1__GTGTTAGTCTTGCAAG-1	4.60066	10.7468
001-034_T0_COL_LP_5p_N1__TCGTACCAGAAACCGC-1	2.58244	11.9805
001-034_T0_COL_LP_5p_N1__CGCTGGATCTTATCTG-1	2.8507	11.1661
001-034_T0_COL_LP_5p_N1__TGGCTGGCAACTGCTA-1	3.41642	10.9137
001-034_T0_COL_LP_5p_N1__TAGCCGGAGGCCCGTT-1	2.56624	11.5196
001-034_T0_COL_LP_5p_N1__TAAACCGTCCGAAGAG-1	3.68342	10.7394
001-034_T0_COL_LP_5p_N1__AGCATACCAAGCGTAG-1	2.39335	11.8672
001-034_T0_COL_LP_5p_N1__CCTTTCTGTATAATGG-1	3.7174	10.4778
001-034_T0_COL_LP_5p_N1__CATGGCGTCCACGCAG-1	2.67765	11.2885
001-034_T0_COL_LP_5p_N1__CGAGAAGAGACCTTTG-1	3.65508	10.4872
001-034_T0_COL_LP_5p_N1__TGAGCCGTCGCTGATA-1	3.06394	11.4
001-034_T0_COL_LP_5p_N1__CTAGCCTGTCATGCCG-1	3.80892	10.5034
001-034_T0_COL_LP_5p_N1__TCAGCAAGTCTAGCGC-1	3.06789	11.6714
001-034_T0_COL_LP_5p_N1__ACGCCAGGTACTTAGC-1	3.91255	11.1716
001-034_T0_COL_LP_5p_N1__CACAGTAGTCAGATAA-1	3.14212	11.4674
001-034_T0_COL_LP_5p_N1__AATCCAGAGGACGAAA-1	4.09779	12.0458
001-034_T0_COL_LP_5p_N1__TTGTAGGCAGTCGATT-1	2.60467	12.4093
001-034_T0_COL_LP_5p_N1__CTCGGGACAGACACTT-1	2.77287	11.9534
001-034_T0_COL_LP_5p_N1__ACACCCTGTTCGTGAT-1	2.85448	11.0058
001-034_T0_COL_LP_5p_N1__ATAAGAGTCCATGAGT-1	2.89949	10.7784
001-034_T0_COL_LP_5p_N1__TCAGCAACATACAGCT-1	2.86894	10.8911
001-034_T0_COL_LP_5p_N1__CATGCCTCAGGCTCAC-1	3.99431	10.5996
001-034_T0_COL_LP_5p_N1__CTTAGGAAGGCAGGTT-1	2.91619	11.0155
001-034_T0_COL_LP_5p_N1__CTTAACTAGGTGACCA-1	2.50527	11.2288
001-034_T0_COL_LP_5p_N1__CGTGTCTGTTTGTTTC-1	3.5522	11.2393
001-034_T0_COL_LP_5p_N1__TACTCATTCATGCATG-1	2.80156	11.2345
001-034_T0_COL_LP_5p_N1__CATGACAAGTCGATAA-1	3.31789	10.861
001-034_T0_COL_LP_5p_N1__GCACTCTAGCATGGCA-1	3.16497	11.5528
001-034_T0_COL_LP_5p_N1__GAATGAAAGCAGGCTA-1	3.12738	11.2373
001-034_T0_COL_LP_5p_N1__TAGGCATAGATCGGGT-1	3.95146	10.7819
001-034_T0_COL_LP_5p_N1__CTCGGGATCACTTATC-1	3.27093	11.3398
001-034_T0_COL_LP_5p_N1__AACTCAGTCATGTCTT-1	3.49527	10.6548
001-034_T0_COL_LP_5p_N1__TGATTTCGTTTGTTTC-1	3.25991	11.2844
001-034_T0_COL_LP_5p_N1__AGACGTTTCGCCATAA-1	2.85419	11.346
001-034_T0_COL_LP_5p_N1__CAGCTGGAGATGTGGC-1	3.14208	10.5201
001-034_T0_COL_LP_5p_N1__TCAGCTCGTGCAGACA-1	3.64508	10.8174
001-034_T0_COL_LP_5p_N1__TAGACCAAGCAGATCG-1	3.40266	10.652
001-034_T0_COL_LP_5p_N1__GTTAAGCCAAGTTAAG-1	2.92452	11.8551
001-034_T0_COL_LP_5p_N1__TGATTTCTCAAAGTAG-1	3.32875	11.5262
001-034_T0_COL_LP_5p_N1__GGTGCGTAGGGAACGG-1	3.04259	10.8762
001-034_T0_COL_LP_5p_N1__AAGTCTGGTGATGTGG-1	4.81886	11.1736
001-034_T0_COL_LP_5p_N1__CATCAAGTCATGGTCA-1	3.72294	10.8151
001-034_T0_COL_LP_5p_N1__TCAGATGGTGCGGTAA-1	4.8784	11.666
001-034_T0_COL_LP_5p_N1__GCTGCGAAGTCACGCC-1	3.08143	11.632
001-034_T0_COL_LP_5p_N1__ACGATACCAGTCAGCC-1	3.29832	11.207
001-034_T0_COL_LP_5p_N1__GTGGGTCGTCACCTAA-1	3.19992	10.9209
001-034_T0_COL_LP_5p_N1__TCAGGTAAGTGCCATT-1	3.27935	11.8212
001-034_T0_COL_LP_5p_N1__ACGATACTCACTCTTA-1	2.64434	11.8753
001-034_T0_COL_LP_5p_N1__GAATAAGTCATCGATG-1	5.68545	10.9194
001-034_T0_COL_LP_5p_N1__TGGCGCACAGGGTACA-1	3.77875	10.8727
001-034_T0_COL_LP_5p_N1__TGGGAAGGTGGTAACG-1	3.54346	10.9489
001-034_T0_COL_LP_5p_N1__CCTTCGAAGAGTACCG-1	3.55221	10.4963
001-034_T0_COL_LP_5p_N1__GTGAAGGCAAGGTTCT-1	2.6757	12.1519
001-034_T0_COL_LP_5p_N1__GACAGAGCATTTGCTT-1	2.8596	11.6216
001-034_T0_COL_LP_5p_N1__CATGACAAGACTTTCG-1	2.70315	11.5286
001-034_T0_COL_LP_5p_N1__TGCTACCAGGCTACGA-1	4.3886	11.1384
001-034_T0_COL_LP_5p_N1__CCGGTAGCACCACCAG-1	2.19216	11.5831
001-034_T0_COL_LP_5p_N1__AGAGCGATCATAACCG-1	3.32129	11.5223
001-034_T0_COL_LP_5p_N1__TCAACGACACTTCTGC-1	2.70099	11.9615
001-034_T0_COL_LP_5p_N1__CAACTAGAGCGATAGC-1	2.98853	11.3352
001-034_T0_COL_LP_5p_N1__ACTTTCACAGCCAGAA-1	3.44289	10.7178
001-034_T0_COL_LP_5p_N1__GCACATACAATGTAAG-1	3.70016	10.9804
001-034_T0_COL_LP_5p_N1__GCTTCCATCCTCCTAG-1	2.57112	10.7163
001-034_T0_COL_LP_5p_N1__TGCTGCTAGACAAGCC-1	3.17004	10.8538
001-034_T0_COL_LP_5p_N1__GGGACCTGTTTCCACC-1	5.1167	12.0031
001-034_T0_COL_LP_5p_N1__CGCTATCCATGGGACA-1	2.95033	11.9379
001-034_T0_COL_LP_5p_N1__TGCCCTATCACTGGGC-1	4.88633	10.9099
001-034_T0_COL_LP_5p_N1__TCGCGTTGTATATCCG-1	4.00091	10.8469
001-034_T0_COL_LP_5p_N1__ACTGAGTGTTCTGTTT-1	2.5366	12.1268
001-034_T0_COL_LP_5p_N1__CCTATTATCACGATGT-1	2.89412	10.5492
001-034_T0_COL_LP_5p_N1__GACCAATTCGCAGGCT-1	3.52882	10.9453
001-034_T0_COL_LP_5p_N1__CAGGTGCGTAGCGCTC-1	5.22086	10.9831
001-034_T0_COL_LP_5p_N1__AAGGAGCTCGGCTTGG-1	3.52576	11.3183
001-034_T0_COL_LP_5p_N1__GACGTTATCAGGCCCA-1	4.28331	10.4472
001-034_T0_COL_LP_5p_N1__TCTTCGGTCGGTGTCG-1	3.01034	12.1
001-034_T0_COL_LP_5p_N1__AACCGCGGTCCTAGCG-1	4.49239	10.6211
001-034_T0_COL_LP_5p_N1__GAACATCGTAGAAAGG-1	4.83369	10.7546
001-034_T0_COL_LP_5p_N1__CGTTGGGTCTCAAGTG-1	3.01153	11.2895
001-034_T0_COL_LP_5p_N1__TTTGGTTGTGTCAATC-1	3.46808	11.1842
001-034_T0_COL_LP_5p_N1__GACGCGTCACGAAACG-1	3.36398	11.1367
001-034_T0_COL_LP_5p_N1__TGAGGGAGTGGTCCGT-1	4.57621	11.3193
001-034_T0_COL_LP_5p_N1__TACGGTAGTGCACCAC-1	4.22023	10.7985
001-034_T0_COL_LP_5p_N1__TGGGCGTCACCAGGTC-1	4.36257	11.7871
001-034_T0_COL_LP_5p_N1__GTTAAGCGTTTAAGCC-1	3.25281	11.0931
001-034_T0_COL_LP_5p_N1__GTCCTCACAGCCTATA-1	3.72972	11.1508
001-034_T0_COL_LP_5p_N1__ACTGTCCTCCAGTAGT-1	5.30574	10.6231
001-034_T0_COL_LP_5p_N1__ACAGCTACAGGTCGTC-1	2.58537	12.4385
001-034_T0_COL_LP_5p_N1__TCAGGTAAGCAGATCG-1	5.26888	11.0296
001-034_T0_COL_LP_5p_N1__ACTTTCACATTTGCCC-1	2.40604	12.0688
001-034_T0_COL_LP_5p_N1__GATTCAGTCATCGGAT-1	2.99622	11.2745
001-034_T0_COL_LP_5p_N1__TGAGAGGTCTTAGCCC-1	2.52768	11.8151
001-034_T0_COL_LP_5p_N1__GAGTCCGCAATGAATG-1	3.22381	11.8088
001-034_T0_COL_LP_5p_N1__ATAAGAGCAAGTTCTG-1	2.56151	12.1474
001-034_T0_COL_LP_5p_N1__TGCCCTAAGCCGCCTA-1	3.03996	11.5438
001-034_T0_COL_LP_5p_N1__TCTTTCCGTGCACGAA-1	2.7627	12.3595
001-034_T0_COL_LP_5p_N1__CCATGTCGTCTCTTTA-1	5.31637	11.416
001-034_T0_COL_LP_5p_N1__TTGGAACAGCAATCTC-1	3.41434	11.3422
001-034_T0_COL_LP_5p_N1__TCACAAGCAAGACGTG-1	3.46258	11.1216
001-034_T0_COL_LP_5p_N1__GTGCAGCGTTATCGGT-1	3.25614	11.4064
001-034_T0_COL_LP_5p_N1__GATGAAACAGCTGCAC-1	3.40729	10.8349
001-034_T0_COL_LP_5p_N1__CACAGTAGTAATCACC-1	3.03411	12.0052
001-034_T0_COL_LP_5p_N1__TATCAGGCAAGCGAGT-1	2.86292	12.21
001-034_T0_COL_LP_5p_N1__TGGGCGTTCCTTTACA-1	5.02801	11.6138
001-034_T0_COL_LP_5p_N1__GTCTTCGTCAGCATGT-1	5.61664	11.0736
001-034_T0_COL_LP_5p_N1__CCGGGATAGTGCCAGA-1	5.17919	12.1138
001-034_T0_COL_LP_5p_N1__TAGTGGTCAAGCTGAG-1	2.82493	11.662
001-034_T0_COL_LP_5p_N1__AGACGTTCATCCAACA-1	3.07169	12.3343
001-034_T0_COL_LP_5p_N1__TTATGCTAGACTTGAA-1	3.66906	11.4519
001-034_T0_COL_LP_5p_N1__CGATGTAGTCTTGTCC-1	2.7291	12.2641
001-034_T0_COL_LP_5p_N1__GCATGATAGCGGATCA-1	3.18909	11.8061
001-034_T0_COL_LP_5p_N1__AGAGCGAAGTTTGCGT-1	3.00095	11.4989
001-034_T0_COL_LP_5p_N1__GGCAATTGTTAAGGGC-1	2.48902	11.915
001-034_T0_COL_LP_5p_N1__CATATTCGTCTTGCGG-1	2.56311	12.0711
001-034_T0_COL_LP_5p_N1__AGACGTTAGGAGCGTT-1	2.81172	12.2224
001-034_T0_COL_LP_5p_N1__AAGGAGCCATGGTCTA-1	4.67382	10.7929
001-034_T0_COL_LP_5p_N1__CAAGATCGTCTAGCGC-1	3.12771	11.2614
001-034_T0_COL_LP_5p_N1__GGGTTGCGTGATGTCT-1	3.06032	11.2934
001-034_T0_COL_LP_5p_N1__CAAGAAACAAGTCTAC-1	2.86392	11
001-034_T0_COL_LP_5p_N1__CGTGTAAAGAGAACAG-1	3.69251	11.4133
001-034_T0_COL_LP_5p_N1__CCGTTCATCCAAGTAC-1	3.92804	10.4448
001-034_T0_COL_LP_5p_N1__CGGCTAGGTTCGGGCT-1	2.89466	10.9346
001-034_T0_COL_LP_5p_N1__TGCCCATCAGTTTACG-1	3.08362	11.5656
001-034_T0_COL_LP_5p_N1__GTACGTAAGGGTGTGT-1	4.36079	11.8036
001-034_T0_COL_LP_5p_N1__CACAGGCGTTGGTGGA-1	2.78707	12.0412
001-034_T0_COL_LP_5p_N1__TTCTCCTTCTTACCGC-1	4.92612	11.4631
001-034_T0_COL_LP_5p_N1__GTACTCCCACAACTGT-1	3.17834	11.1769
001-034_T0_COL_LP_5p_N1__TGCCCTAAGTCACGCC-1	4.02244	10.5625
001-034_T0_COL_LP_5p_N1__GTTCGGGAGCGCTCCA-1	3.41014	12.2147
001-034_T0_COL_LP_5p_N1__TGGCCAGTCTTCTGGC-1	2.97869	12.4239
001-034_T0_COL_LP_5p_N1__GTTTCTATCGGATGGA-1	4.31278	11.9755
001-034_T0_COL_LP_5p_N1__TCATTACTCGGCTACG-1	3.30868	11.5128
001-034_T0_COL_LP_5p_N1__CCTTACGGTCACTTCC-1	3.98179	11.6243
001-034_T0_COL_LP_5p_N1__CAGGTGCCAGCTGGCT-1	3.3492	10.5249
001-034_T0_COL_LP_5p_N1__TCTCATAGTAGTGAAT-1	3.03366	11.7281
001-034_T0_COL_LP_5p_N1__ACAGCCGTCTGACCTC-1	3.99474	11.9144
001-034_T0_COL_LP_5p_N1__CTACGTCGTTGAGGTG-1	4.13875	11.2567
001-034_T0_COL_LP_5p_N1__GTACGTACAGCCAATT-1	4.05092	10.4445
001-034_T0_COL_LP_5p_N1__TTTGCGCCATTCGACA-1	3.06576	11.816
001-034_T0_COL_LP_5p_N1__TCGGTAATCTCGATGA-1	5.29577	12.3241
001-034_T0_COL_LP_5p_N1__TGACAACGTAGAAGGA-1	5.56065	11.5587
001-034_T0_COL_LP_5p_N1__CATGCCTAGAGAGCTC-1	3.25845	11.1926
001-034_T0_COL_LP_5p_N1__GTCCTCAAGTAGTGCG-1	4.06198	10.7407
001-034_T0_COL_LP_5p_N1__AACCGCGTCTCCTATA-1	4.09178	11.1629
001-034_T0_COL_LP_5p_N1__GTTCGGGAGATGGCGT-1	3.253	11.72
001-034_T0_COL_LP_5p_N1__AGCATACGTTACGCGC-1	3.67791	10.8789
001-034_T0_COL_LP_5p_N1__GATCTAGAGCAACGGT-1	3.46977	10.4604
001-043_T0_COL_LP_5p_N1__ACGGCCAGTCTAGGTT-1	1.82819	10.4012
001-043_T0_COL_LP_5p_N1__ACTGATGTCGAACTGT-1	1.89583	10.3171
001-043_T0_COL_LP_5p_N1__AGCTCTCAGAAACGCC-1	2.14112	10.4185
001-043_T0_COL_LP_5p_N1__AAAGCAAAGATAGGAG-1	2.20821	10.24
001-043_T0_COL_LP_5p_N1__GGCGACTGTCCGAACC-1	2.09875	10.5346
001-043_T0_COL_LP_5p_N1__GGACAGAGTTAAGATG-1	1.8921	10.1653
001-043_T0_COL_LP_5p_N1__GAAACTCAGCATCATC-1	1.45645	10.2645
001-043_T0_COL_LP_5p_N1__CTAGAGTGTGTGGCTC-1	1.70087	10.3411
001-043_T0_COL_LP_5p_N1__CCAATCCTCTATCCCG-1	1.82535	10.4252
001-043_T0_COL_LP_5p_N1__CCCTCCTCAGCCAATT-1	1.59669	10.1703
001-043_T0_COL_LP_5p_N1__CAACCAAAGTCACGCC-1	1.68065	10.2888
001-043_T0_COL_LP_5p_N1__TCTATTGGTGAGGCTA-1	1.85942	10.4804
001-043_T0_COL_LP_5p_N1__CTGTGCTTCCCAAGAT-1	1.80273	10.5187
001-043_T0_COL_LP_5p_N1__TCGCGTTAGATGTGTA-1	1.88112	10.4976
001-043_T0_COL_LP_5p_N1__AGGGTGAGTATATGAG-1	1.71004	10.2589
001-043_T0_COL_LP_5p_N1__CTCACACTCCGGGTGT-1	1.81074	10.1411
001-043_T0_COL_LP_5p_N1__CAGCATAGTCTCAACA-1	1.74972	10.3887
001-043_T0_COL_LP_5p_N1__GTAGTCAAGGATCGCA-1	1.88627	10.3478
001-043_T0_COL_LP_5p_N1__ACGGGTCGTAGAGTGC-1	1.89741	10.5786
001-043_T0_COL_LP_5p_N1__GCAAACTCAGGAATCG-1	1.89547	10.1555
001-043_T0_COL_LP_5p_N1__CGCGGTATCCTGCCAT-1	2.10782	10.4057
001-043_T0_COL_LP_5p_N1__TCTTCGGTCAAGAAGT-1	1.61813	10.5924
001-043_T0_COL_LP_5p_N1__CCAGCGAGTTTGTTGG-1	1.84344	9.98749
001-043_T0_COL_LP_5p_N1__TCGGGACTCAACACAC-1	1.6103	10.0867
001-043_T0_COL_LP_5p_N1__ACACCCTAGCTCCCAG-1	1.81968	10.505
001-043_T0_COL_LP_5p_N1__TACTCATAGGCCCTTG-1	1.91722	10.4363
001-043_T0_COL_LP_5p_N1__GACCTGGCAGATGAGC-1	1.84203	10.187
001-043_T0_COL_LP_5p_N1__CTCACACAGGCGCTCT-1	1.93111	10.4208
001-043_T0_COL_LP_5p_N1__CGGGTCAGTCCTCTTG-1	1.75742	10.3711
001-043_T0_COL_LP_5p_N1__TGCCAAAAGGCTAGAC-1	1.68167	10.1186
001-043_T0_COL_LP_5p_N1__TGGACGCTCGTGACAT-1	1.88379	10.4281
001-043_T0_COL_LP_5p_N1__ACGCCAGGTGGCTCCA-1	1.83201	10.3284
001-043_T0_COL_LP_5p_N1__GAACATCTCAACGCTA-1	1.97472	10.1629
001-043_T0_COL_LP_5p_N1__CACCACTGTACCGGCT-1	2.22256	10.3303
001-043_T0_COL_LP_5p_N1__ACGGGCTCACTGTGTA-1	1.8065	9.86235
001-043_T0_COL_LP_5p_N1__TCAATCTGTTTGTTTC-1	2.25351	10.3584
001-043_T0_COL_LP_5p_N1__AGAGCGAAGGCAAAGA-1	1.99248	10.5479
001-043_T0_COL_LP_5p_N1__GGGACCTTCGAATGCT-1	2.40019	10.6772
001-043_T0_COL_LP_5p_N1__CCACCTACATATGCTG-1	2.30053	10.6938
001-043_T0_COL_LP_5p_N1__GGGTTGCTCGCAGGCT-1	1.36432	10.0403
001-043_T0_COL_LP_5p_N1__TCAGCTCAGAGTTGGC-1	1.7908	10.3661
001-043_T0_COL_LP_5p_N1__CAACCTCGTATGCTTG-1	1.44115	9.62717
001-043_T0_COL_LP_5p_N1__CATGCCTAGCGACGTA-1	1.87354	10.4047
001-043_T0_COL_LP_5p_N1__TAAACCGTCCGCAAGC-1	1.64157	9.48492
001-043_T0_COL_LP_5p_N1__CAGCAGCAGATGCGAC-1	1.76187	10.1351
001-043_T0_COL_LP_5p_N1__TCTCTAAGTCATCCCT-1	1.85763	9.73233
001-043_T0_COL_LP_5p_N1__CGAATGTTCAGTGTTG-1	1.61385	10.4911
001-043_T0_COL_LP_5p_N1__TCAGGATCATGCCACG-1	1.0838	10.9079
001-043_T0_COL_LP_5p_N1__TTTCCTCAGGAGTAGA-1	1.76062	10.1786
001-043_T0_COL_LP_5p_N1__CTGCGGACAGTAGAGC-1	1.85079	10.6656
001-043_T0_COL_LP_5p_N1__ACGGCCATCAGATAAG-1	2.09793	10.2162
001-043_T0_COL_LP_5p_N1__CTACCCATCCCTCTTT-1	2.03713	10.4456
001-043_T0_COL_LP_5p_N1__TGCACCTTCAGTTTGG-1	1.75513	10.3106
001-043_T0_COL_LP_5p_N1__GCGCGATCAGGGTACA-1	1.98617	10.3978
001-043_T0_COL_LP_5p_N1__ATCATGGAGCTTATCG-1	2.11702	9.86314
001-043_T0_COL_LP_5p_N1__GCGACCACATGTAGTC-1	1.53415	9.37948
001-043_T0_COL_LP_5p_N1__CAGAATCGTCTCATCC-1	1.72219	10.3129
001-043_T0_COL_LP_5p_N1__GTCAAGTAGCTATGCT-1	1.47584	10.0774
001-043_T0_COL_LP_5p_N1__ATCTACTTCACGCATA-1	1.58008	10.2864
001-043_T0_COL_LP_5p_N1__TGGGCGTTCAGTGTTG-1	1.79654	10.3777
001-043_T0_COL_LP_5p_N1__GAAACTCCAGACAAAT-1	1.99711	9.75576
001-043_T0_COL_LP_5p_N1__TCAACGATCGCCATAA-1	1.53961	9.84946
001-043_T0_COL_LP_5p_N1__TCGAGGCCACACCGAC-1	2.04883	10.4239
001-043_T0_COL_LP_5p_N1__GATGCTAGTCTCTTTA-1	1.42009	10.2603
001-043_T0_COL_LP_5p_N1__AGACGTTGTAGCTCCG-1	1.57502	9.93949
001-043_T0_COL_LP_5p_N1__AGCCTAAAGCCAACAG-1	1.98861	10.0841
001-043_T0_COL_LP_5p_N1__ACGAGCCGTTGACGTT-1	1.69849	9.9662
001-043_T0_COL_LP_5p_N1__AGAGCTTTCACCGGGT-1	2.09164	10.3393
001-043_T0_COL_LP_5p_N1__CAGCATAGTCATATGC-1	1.76126	10.075
001-043_T0_COL_LP_5p_N1__TGCCAAATCGGAAATA-1	1.58893	10.3676
001-043_T0_COL_LP_5p_N1__GACAGAGCAGGTGCCT-1	1.88165	10.0103
001-043_T0_COL_LP_5p_N1__ATCATCTAGGACATTA-1	1.62803	9.92499
001-043_T0_COL_LP_5p_N1__AGTAGTCTCGTCCGTT-1	1.56554	10.4574
001-043_T0_COL_LP_5p_N1__TACTCGCTCAAACAAG-1	2.31213	10.3545
001-043_T0_COL_LP_5p_N1__CATGACAGTTGAACTC-1	2.22059	10.5185
001-043_T0_COL_LP_5p_N1__ATTACTCTCATTATCC-1	1.69519	10.2427
001-043_T0_COL_LP_5p_N1__CACAAACTCTACTATC-1	1.77027	10.1681
001-043_T0_COL_LP_5p_N1__CGCTGGACACCAGATT-1	2.16724	10.0352
001-043_T0_COL_LP_5p_N1__ACTGAGTCACGGATAG-1	1.56769	9.59327
001-043_T0_COL_LP_5p_N1__AGTAGTCCAGCTGTGC-1	1.65756	10.1296
001-043_T0_COL_LP_5p_N1__CATCAGACAATGAATG-1	1.71292	11.1457
001-043_T0_COL_LP_5p_N1__CAAGTTGCACCGGAAA-1	2.01105	10.3924
001-043_T0_COL_LP_5p_N1__AGCCTAAAGGACGAAA-1	1.54819	9.44845
001-043_T0_COL_LP_5p_N1__TGACTAGAGGTGATAT-1	1.65817	9.55358
001-043_T0_COL_LP_5p_N1__TCAATCTTCCTGCCAT-1	1.79131	10.5625
001-043_T0_COL_LP_5p_N1__GCGACCAAGACCGGAT-1	1.53583	9.77828
001-043_T0_COL_LP_5p_N1__TTTCCTCGTGTTAAGA-1	1.44571	10.2911
001-043_T0_COL_LP_5p_N1__ACGGCCAGTGTGACGA-1	2.05016	10.3009
001-043_T0_COL_LP_5p_N1__AAATGCCAGACAGGCT-1	1.54028	9.40078
001-043_T0_COL_LP_5p_N1__AGATTGCCAGCTGCTG-1	1.93611	9.56511
001-043_T0_COL_LP_5p_N1__GTGAAGGGTTGGGACA-1	2.35616	10.9666
001-043_T0_COL_LP_5p_N1__AGTGGGAGTAGATTAG-1	2.15965	9.87785
001-043_T0_COL_LP_5p_N1__TTTGCGCTCAACGCTA-1	1.65313	10.169
001-043_T0_COL_LP_5p_N1__CCCAATCGTATGGTTC-1	1.84492	10.1942
001-043_T0_COL_LP_5p_N1__CGTCACTAGAGGTTAT-1	1.68798	10.0084
001-043_T0_COL_LP_5p_N1__TCAATCTAGTGTGAAT-1	1.59519	10.1693
001-043_T0_COL_LP_5p_N1__GAAACTCTCGCCAAAT-1	2.18639	10.3613
001-043_T0_COL_LP_5p_N1__TAAGAGACAGGAATCG-1	1.67596	9.35903
001-043_T0_COL_LP_5p_N1__GGACGTCTCCGCGGTA-1	1.79251	10.2765
001-043_T0_COL_LP_5p_N1__CAGCATAGTCAGATAA-1	2.27854	10.9636
001-043_T0_COL_LP_5p_N1__ACGAGGAGTTCCACTC-1	1.79785	10.1257
001-043_T0_COL_LP_5p_N1__ACATGGTAGTGAACAT-1	1.31133	10.0303
001-043_T0_COL_LP_5p_N1__AGGTCATCAATCCGAT-1	1.62412	10.1844
001-043_T0_COL_LP_5p_N1__CCGTTCACATTCTCAT-1	1.36895	9.50459
001-043_T0_COL_LP_5p_N1__CATCAAGGTAGCGTAG-1	2.0606	9.88378
001-043_T0_COL_LP_5p_N1__GCAGTTAGTGCATCTA-1	2.38374	10.1928
001-043_T0_COL_LP_5p_N1__AGAGCTTTCCAGAAGG-1	1.52847	9.56078
001-043_T0_COL_LP_5p_N1__GTGTGCGAGGAGTTGC-1	1.11181	9.32821
001-043_T0_COL_LP_5p_N1__AAATGCCCACATGACT-1	1.52849	9.96163
001-043_T0_COL_LP_5p_N1__TTGGAACCAGCGTAAG-1	1.98124	10.2577
001-043_T0_COL_LP_5p_N1__TTCTCCTGTGCATCTA-1	1.53972	10.0353
001-043_T0_COL_LP_5p_N1__CAGCATAAGACCCACC-1	1.55171	9.44473
001-043_T0_COL_LP_5p_N1__GATCGCGCACAGGTTT-1	1.42421	9.28197
001-043_T0_COL_LP_5p_N1__GTGCTTCGTAGCACGA-1	1.6784	10.2149
001-043_T0_COL_LP_5p_N1__ACCGTAATCCGCATCT-1	1.60726	10.0302
001-043_T0_COL_LP_5p_N1__CTTAGGAAGTATGACA-1	1.86007	9.87353
001-043_T0_COL_LP_5p_N1__TAGACCAAGGGTGTTG-1	2.18821	10.4674
001-043_T0_COL_LP_5p_N1__CACACCTAGAGTCTGG-1	1.26556	9.59142
001-043_T0_COL_LP_5p_N1__ACGATGTTCGGCGCAT-1	1.92185	10.0532
001-043_T0_COL_LP_5p_N1__ACGGGTCTCAAGATCC-1	1.64122	10.0219
001-043_T0_COL_LP_5p_N1__CATGACAGTAAAGTCA-1	1.88707	10.0966
001-043_T0_COL_LP_5p_N1__CCTTTCTTCGGCGGTT-1	2.01869	10.7528
001-043_T0_COL_LP_5p_N1__AAAGATGGTACAAGTA-1	1.43546	9.66431
001-043_T0_COL_LP_5p_N1__CTCGTCACACGGTAAG-1	1.4681	9.43595
001-043_T0_COL_LP_5p_N1__CGTTCTGTCTACCAGA-1	1.50423	9.70866
001-043_T0_COL_LP_5p_N1__GCGACCAAGCACACAG-1	1.5792	10.0071
001-043_T0_COL_LP_5p_N1__AAAGCAAAGAGGGATA-1	2.98851	11.058
001-043_T0_COL_LP_5p_N1__GCAGCCAAGGACAGAA-1	1.79038	10.1714
001-043_T0_COL_LP_5p_N1__GCACTCTAGGGCTTCC-1	1.45787	10.4788
001-043_T0_COL_LP_5p_N1__TAGACCATCCTCAACC-1	2.5131	11.3364
001-043_T0_COL_LP_5p_N1__GGAGCAAGTCAACATC-1	1.51564	10.9466
001-043_T0_COL_LP_5p_N1__TCGGTAACAGCTCCGA-1	1.97824	10.5088
001-043_T0_COL_LP_5p_N1__CGATCGGCACCAGGCT-1	1.91982	10.0805
001-043_T0_COL_LP_5p_N1__GACCTGGGTAACGACG-1	1.26475	9.41533
001-043_T0_COL_LP_5p_N1__TACGGTAAGTGTACTC-1	1.61097	10.1795
001-043_T0_COL_LP_5p_N1__GACACGCTCGTAGGAG-1	1.42512	9.6634
001-043_T0_COL_LP_5p_N1__TGCTACCGTCTAGCGC-1	2.03972	10.512
001-043_T0_COL_LP_5p_N1__TGTGTTTGTACAGTTC-1	1.56164	9.61448
001-043_T0_COL_LP_5p_N1__AGAGCGACAATTGCTG-1	1.57425	9.99975
001-043_T0_COL_LP_5p_N1__TCTCATACAGAGCCAA-1	1.41369	9.43955
001-043_T0_COL_LP_5p_N1__TATCTCATCGCGTAGC-1	1.64866	10.0266
001-043_T0_COL_LP_5p_N1__CGTCTACAGGAGTTGC-1	1.61407	9.73933
001-043_T0_COL_LP_5p_N1__GTACGTATCAGGTAAA-1	2.07502	9.73532
001-043_T0_COL_LP_5p_N1__TGCGGGTTCTCTGAGA-1	1.6121	10.1706
001-043_T0_COL_LP_5p_N1__GTGCAGCAGCTGAAAT-1	1.91116	10.0364
001-043_T0_COL_LP_5p_N1__GACTACAGTCGCGTGT-1	1.55617	10.4149
001-043_T0_COL_LP_5p_N1__GATCGTAGTAGCTGCC-1	2.4196	9.85568
001-043_T0_COL_LP_5p_N1__CATATGGTCCTAGTGA-1	1.70803	9.94818
001-043_T0_COL_LP_5p_N1__AGCATACGTCTTCAAG-1	1.51391	9.48101
001-043_T0_COL_LP_5p_N1__CTGCGGATCGTGGTCG-1	1.95651	9.59663
001-043_T0_COL_LP_5p_N1__CTGCCTAAGAAAGTGG-1	2.03943	9.91056
001-043_T0_COL_LP_5p_N1__CTAAGACAGCTAAGAT-1	2.19238	9.42331
001-043_T0_COL_LP_5p_N1__CATATGGCAAGTTAAG-1	1.57142	10.1104
001-043_T0_COL_LP_5p_N1__CGATCGGGTCCGACGT-1	1.99605	10.0156
001-043_T0_COL_LP_5p_N1__CGTCAGGAGACACGAC-1	2.40575	9.95107
001-043_T0_COL_LP_5p_N1__GGAAAGCCAGCTGGCT-1	1.97149	10.5756
001-043_T0_COL_LP_5p_N1__GATGAGGGTAATCGTC-1	3.40398	9.73203
001-043_T0_COL_LP_5p_N1__AACTGGTGTTCTCATT-1	1.42909	9.81849
001-043_T0_COL_LP_5p_N1__TCATTTGAGACTTTCG-1	3.60391	11.0864
001-043_T0_COL_LP_5p_N1__CACCTTGTCGAATGGG-1	2.61954	10.1984
001-043_T0_COL_LP_5p_N1__GTGTGCGAGTTGCAGG-1	1.31746	10.1783
001-043_T0_COL_LP_5p_N1__AAGACCTGTTAGATGA-1	1.84068	11.0495
001-043_T0_COL_LP_5p_N1__GCACTCTCACGGTAAG-1	1.58736	9.65253
001-043_T0_COL_LP_5p_N1__GAGGTGAAGTCGCCGT-1	1.99225	10.3289
001-043_T0_COL_LP_5p_N1__CGTCAGGTCTCGAGTA-1	1.58747	10.1231
001-043_T0_COL_LP_5p_N1__GCTCCTAGTACAGACG-1	3.16867	10.0073
001-043_T0_COL_LP_5p_N1__CTTACCGCACTCGACG-1	3.20923	9.73447
001-043_T0_COL_LP_5p_N1__TCGCGTTTCGCTAGCG-1	1.22389	9.59938
001-043_T0_COL_LP_5p_N1__TATCAGGAGAAACCTA-1	1.68784	10.1821
001-043_T0_COL_LP_5p_N1__GGGTTGCAGCGATGAC-1	1.33657	9.4595
001-043_T0_COL_LP_5p_N1__GGGTCTGAGCGCCTCA-1	1.39792	9.32309
001-043_T0_COL_LP_5p_N1__TCTTTCCAGTGTCTCA-1	1.86696	10.1384
001-043_T0_COL_LP_5p_N1__GGCCGATAGAAGGCCT-1	2.05701	9.89477
001-043_T0_COL_LP_5p_N1__TGCACCTAGTCGAGTG-1	2.58925	9.68012
001-043_T0_COL_LP_5p_N1__TTTGTCAAGTTAGGTA-1	3.58955	9.73432
001-043_T0_COL_LP_5p_N1__GGCGACTAGCTTATCG-1	3.02944	10.1543
001-043_T0_COL_LP_5p_N1__AGGCCGTAGAACTCGG-1	1.6698	10.172
001-043_T0_COL_LP_5p_N1__CCTTCCCGTCCGTCAG-1	1.66452	10.0292
001-043_T0_COL_LP_5p_N1__TCAACGATCAACCAAC-1	1.06793	9.60196
001-043_T0_COL_LP_5p_N1__TACGGTAAGGATGTAT-1	1.18736	9.80555
001-043_T0_COL_LP_5p_N1__ACTGATGCATCAGTCA-1	1.31509	10.0846
001-043_T0_COL_LP_5p_N1__CGTGAGCAGATAGCAT-1	1.18397	9.66921
001-043_T0_COL_LP_5p_N1__CGAACATCACCTTGTC-1	2.4252	9.84834
001-043_T0_COL_LP_5p_N1__GCCTCTATCTGATACG-1	3.01202	10.1965
001-043_T0_COL_LP_5p_N1__CTGCTGTCACTTCGAA-1	1.30349	9.88874
001-043_T0_COL_LP_5p_N1__TGCCCTACACTCAGGC-1	1.76669	10.3708
001-043_T0_COL_LP_5p_N1__CTCTGGTTCGAGGTAG-1	1.29435	9.7066
001-043_T0_COL_LP_5p_N1__GCATGCGTCCGGCACA-1	1.37289	9.93272
001-043_T0_COL_LP_5p_N1__CATATTCGTATTACCG-1	2.01267	10.3981
001-043_T0_COL_LP_5p_N1__GGCGTGTAGAGCTATA-1	1.92185	10.5158
001-043_T0_COL_LP_5p_N1__CCTAGCTTCCGAGCCA-1	2.04206	10.0616
001-043_T0_COL_LP_5p_N1__TTCGGTCTCACCTTAT-1	1.667	10.1416
001-043_T0_COL_LP_5p_N1__GCATGCGTCACAGTAC-1	1.46942	9.42787
001-043_T0_COL_LP_5p_N1__TAAGCGTGTGTGGCTC-1	1.66597	10.2023
001-043_T0_COL_LP_5p_N1__TCGAGGCTCTGCAAGT-1	1.80618	9.80339
001-043_T0_COL_LP_5p_N1__GGAACTTCATGCAATC-1	3.23833	10.0214
001-043_T0_COL_LP_5p_N1__GACCTGGCAGCGATCC-1	1.37495	9.2909
001-043_T0_COL_LP_5p_N1__GTGTGCGTCTTCCTTC-1	1.68055	10.3344
001-043_T0_COL_LP_5p_N1__TCGTACCGTCAGATAA-1	3.15824	10.3756
001-043_T0_COL_LP_5p_N1__CGAGCCATCCTCATTA-1	1.61484	10.1023
001-043_T0_COL_LP_5p_N1__AAAGATGGTCAGAAGC-1	1.26013	9.21604
001-043_T0_COL_LP_5p_N1__ACATACGTCTATCCTA-1	1.93232	10.1223
001-043_T0_COL_LP_5p_N1__TTTACTGCACCATGTA-1	3.36093	9.43233
001-043_T0_COL_LP_5p_N1__GAGGTGAGTGTGAAAT-1	2.03165	9.97756
001-043_T0_COL_LP_5p_N1__AAACGGGAGTCCTCCT-1	1.76144	10.1413
001-043_T0_COL_LP_5p_N1__AACTCAGGTCCGTTAA-1	2.2056	9.98864
001-043_T0_COL_LP_5p_N1__CGTGTCTTCCTTTCTC-1	1.96572	9.57909
001-043_T0_COL_LP_5p_N1__TGCCCATCAGTCTTCC-1	1.74408	10.2378
001-043_T0_COL_LP_5p_N1__CACTCCACAGATCTGT-1	1.85483	10.0679
001-043_T0_COL_LP_5p_N1__ACGCAGCCAGGAATCG-1	1.95236	10.3074
001-043_T0_COL_LP_5p_N1__AGCCTAATCTAAGCCA-1	1.35035	9.49762
001-043_T0_COL_LP_5p_N1__GTCTTCGTCTGGCGTG-1	2.28282	10.0834
001-043_T0_COL_LP_5p_N1__GTATCTTTCACTCTTA-1	2.03652	9.88021
001-043_T0_COL_LP_5p_N1__ACGCAGCTCTGCGACG-1	1.59737	10.041
001-043_T0_COL_LP_5p_N1__TCAACGAGTTGGGACA-1	3.1115	9.82288
001-043_T0_COL_LP_5p_N1__TTGCCGTGTTTAGGAA-1	3.76667	11.148
001-043_T0_COL_LP_5p_N1__GTAGGCCGTAGGACAC-1	0.635813	11.3496
001-043_T0_COL_LP_5p_N1__GATTCAGCAGCTGCTG-1	2.06259	10.2446
001-043_T0_COL_LP_5p_N1__GGTGCGTTCTGTCTAT-1	1.38699	10.4
001-043_T0_COL_LP_5p_N1__TTAGTTCCAATAGCGG-1	1.95662	9.42017
001-043_T0_COL_LP_5p_N1__ACTGATGTCCTTCAAT-1	1.92524	9.86652
001-043_T0_COL_LP_5p_N1__GCATACACATCGATTG-1	1.31974	9.69038
001-043_T0_COL_LP_5p_N1__GCGGGTTAGTGTACCT-1	2.9296	11.1297
001-043_T0_COL_LP_5p_N1__TGTATTCAGCCGGTAA-1	2.14893	10.3152
001-043_T0_COL_LP_5p_N1__CCACTACGTGGAAAGA-1	1.81247	10.1418
001-043_T0_COL_LP_5p_N1__TGGCTGGGTATGGTTC-1	1.36094	9.39823
001-043_T0_COL_LP_5p_N1__AGACGTTGTCCGTCAG-1	3.04522	9.85223
001-043_T0_COL_LP_5p_N1__ACGGCCACATGTAAGA-1	1.78991	9.49493
001-043_T0_COL_LP_5p_N1__TGCGGGTGTACTCAAC-1	2.05842	10.2234
001-043_T0_COL_LP_5p_N1__TTAGGACAGCTATGCT-1	2.0385	10.2328
001-043_T0_COL_LP_5p_N1__AAGTCTGCATGAACCT-1	1.34679	10.2328
001-043_T0_COL_LP_5p_N1__CACACAACACTTAACG-1	2.14215	9.91112
001-043_T0_COL_LP_5p_N1__GGAATAACATTCACTT-1	1.30235	10.062
001-043_T0_COL_LP_5p_N1__TACAGTGGTAGCGTCC-1	2.17562	10.3124
001-043_T0_COL_LP_5p_N1__TGCGTGGGTGAAATCA-1	3.32537	9.56174
001-043_T0_COL_LP_5p_N1__CCTCTGAGTAGAGCTG-1	1.49905	9.68765
001-043_T0_COL_LP_5p_N1__GGCGACTGTGTGACCC-1	3.31529	10.5668
001-043_T0_COL_LP_5p_N1__CATCCACGTAGCTGCC-1	2.81927	10.3944
001-043_T0_COL_LP_5p_N1__TGGTTCCCAGCTGCAC-1	1.11231	9.80416
001-043_T0_COL_LP_5p_N1__TGACGGCAGTGCGTGA-1	1.58248	9.76412
001-043_T0_COL_LP_5p_N1__ATTCTACGTCACTGGC-1	3.01792	9.9693
001-043_T0_COL_LP_5p_N1__GACCAATAGACAAAGG-1	3.24505	9.73483
001-043_T0_COL_LP_5p_N1__GAACATCAGGTGCTAG-1	3.03845	10.4624
001-043_T0_COL_LP_5p_N1__ATGTGTGTCTGGTATG-1	1.24002	9.92345
001-043_T0_COL_LP_5p_N1__CAGCATACATGGAATA-1	2.8393	9.50951
001-043_T0_COL_LP_5p_N1__TGACTTTAGAACTCGG-1	3.03199	9.94495
001-043_T0_COL_LP_5p_N1__CTCTAATTCGAGGTAG-1	2.43777	9.50009
001-043_T0_COL_LP_5p_N1__CCACTACCATCCAACA-1	2.0962	11.1435
001-043_T0_COL_LP_5p_N1__AACTCTTTCAAAGTAG-1	2.58391	10.9384
001-043_T0_COL_LP_5p_N1__GGCAATTTCACATAGC-1	2.38428	9.76369
001-043_T0_COL_LP_5p_N1__CTGTGCTGTTAAGATG-1	2.04517	10.1464
001-043_T0_COL_LP_5p_N1__GTTCATTTCCACTCCA-1	1.89904	10.0084
001-043_T0_COL_LP_5p_N1__GAGCAGATCTGCTTGC-1	2.86515	9.69233
001-043_T0_COL_LP_5p_N1__CTGTTTAAGGCGACAT-1	1.29001	9.50588
001-043_T0_COL_LP_5p_N1__GCATGCGGTACCATCA-1	3.2759	10.1232
001-043_T0_COL_LP_5p_N1__GACGCGTGTATATGGA-1	1.61437	10.0333
001-043_T0_COL_LP_5p_N1__AGGGATGAGCACACAG-1	1.39593	9.37575
001-043_T0_COL_LP_5p_N1__TGAAAGACAGTCAGCC-1	2.19204	9.71364
001-043_T0_COL_LP_5p_N1__CGCCAAGCAGGAATCG-1	2.65797	9.52501
001-043_T0_COL_LP_5p_N1__TTGGAACGTTCGCTAA-1	2.32627	9.86156
001-043_T0_COL_LP_5p_N1__CTTACCGAGTGAACGC-1	3.06799	11.1395
001-043_T0_COL_LP_5p_N1__GGAACTTGTATCAGTC-1	2.041	10.9635
001-043_T0_COL_LP_5p_N1__TTTGCGCTCCTGTAGA-1	1.82796	10.0854
001-043_T0_COL_LP_5p_N1__AACTTTCCATGTCGAT-1	2.08375	9.89724
001-043_T0_COL_LP_5p_N1__CGGACTGAGCGCTTAT-1	1.7724	9.42996
001-043_T0_COL_LP_5p_N1__GGGAGATGTCGATTGT-1	2.33493	9.94714
001-043_T0_COL_LP_5p_N1__GATGCTAAGCGATGAC-1	3.75916	10.5727
001-043_T0_COL_LP_5p_N1__GAGCAGATCGGCCGAT-1	1.41751	9.51646
001-043_T0_COL_LP_5p_N1__GACGCGTAGCAGATCG-1	1.70668	9.20099
001-043_T0_COL_LP_5p_N1__GGATGTTCAGCTCGAC-1	3.02574	10.1323
001-043_T0_COL_LP_5p_N1__GGATTACGTCTAGTGT-1	4.67956	10.8466
001-043_T0_COL_LP_5p_N1__GGAACTTGTAAGGGAA-1	2.22651	9.99334
001-043_T0_COL_LP_5p_N1__TTTGGTTAGACAGACC-1	1.84523	10.0999
001-043_T0_COL_LP_5p_N1__TGATTTCAGACTTGAA-1	2.48134	9.75874
001-043_T0_COL_LP_5p_N1__CGTAGCGTCAGAGGTG-1	2.06567	9.19121
001-043_T0_COL_LP_5p_N1__CACAGGCGTACTCGCG-1	3.54381	9.23393
001-043_T0_COL_LP_5p_N1__TGAAAGAAGTAGTGCG-1	2.15005	10.2705
001-043_T0_COL_LP_5p_N1__ATCATCTTCACAACGT-1	1.34452	10.3301
001-043_T0_COL_LP_5p_N1__ATAAGAGGTGCACCAC-1	3.32893	9.6139
001-043_T0_COL_LP_5p_N1__TGAGGGAGTAGAAAGG-1	2.42612	9.61983
001-043_T0_COL_LP_5p_N1__CGATGTAGTCGTGGCT-1	1.56245	9.95152
001-043_T0_COL_LP_5p_N1__CGCGTTTCACCCATGG-1	2.31251	9.74528
001-043_T0_COL_LP_5p_N1__TGGCCAGAGCGTGAAC-1	1.0903	9.1466
001-043_T0_COL_LP_5p_N1__AGGTCCGGTTAGATGA-1	3.29885	9.99485
001-043_T0_COL_LP_5p_N1__CTCGTACGTTACAGAA-1	4.29509	10.9882
001-043_T0_COL_LP_5p_N1__TGACAACAGTGATCGG-1	2.36138	10.5434
001-043_T0_COL_LP_5p_N1__GGCCGATAGTAAGTAC-1	3.11952	9.29421
001-043_T0_COL_LP_5p_N1__GGCTGGTCATTCACTT-1	3.30515	9.28612
001-043_T0_COL_LP_5p_N1__CGATTGACAAACCCAT-1	1.41126	9.33986
001-043_T0_COL_LP_5p_N1__CTACCCATCACCCTCA-1	1.737	10.1111
001-043_T0_COL_LP_5p_N1__TCGGTAATCCAGTATG-1	2.6694	9.59788
001-043_T0_COL_LP_5p_N1__TGGGAAGCATGAGCGA-1	1.44491	10.0025
001-043_T0_COL_LP_5p_N1__TTGCCGTCACTCAGGC-1	2.89923	10.6756
001-043_T0_COL_LP_5p_N1__AACTTTCGTCTCGTTC-1	3.28224	9.68527
001-043_T0_COL_LP_5p_N1__CTCCTAGCACGTAAGG-1	2.35498	10.7626
001-043_T0_COL_LP_5p_N1__CCACCTAAGCTAGTGG-1	2.97434	9.77581
001-043_T0_COL_LP_5p_N1__TTCTTAGAGGGCTTGA-1	3.62673	9.47854
001-043_T0_COL_LP_5p_N1__GTCCTCAAGACTCGGA-1	2.37266	9.55619
001-043_T0_COL_LP_5p_N1__ATTATCCCACTGCCAG-1	2.04558	11.1784
001-043_T0_COL_LP_5p_N1__TTCTCCTTCAGTTTGG-1	2.51071	9.39977
001-043_T0_COL_LP_5p_N1__AAAGCAAGTTCGCTAA-1	1.24654	9.23685
001-043_T0_COL_LP_5p_N1__GACGCGTCAAGAAGAG-1	1.78955	10.2523
001-043_T0_COL_LP_5p_N1__GCGACCATCAGCTCGG-1	2.32976	9.80488
001-043_T0_COL_LP_5p_N1__TACTTGTCATCCCATC-1	2.26708	9.77291
001-043_T0_COL_LP_5p_N1__ACTTGTTGTCTCCACT-1	3.02934	9.09704
001-043_T0_COL_LP_5p_N1__GTGCATATCCCTCTTT-1	2.589	9.45179
001-043_T0_COL_LP_5p_N1__CGGACACCACTTGGAT-1	3.43505	11.4863
001-043_T0_COL_LP_5p_N1__TGACAACTCTCGTATT-1	2.213	10.1202
001-043_T0_COL_LP_5p_N1__ATTGGTGTCCCTCTTT-1	3.489	10.6501
001-043_T0_COL_LP_5p_N1__ACCGTAAGTAGGCTGA-1	2.96786	11.329
001-043_T0_COL_LP_5p_N1__GTTCATTTCATGTAGC-1	3.04645	9.05678
001-043_T0_COL_LP_5p_N1__AACCATGGTCCAGTAT-1	5.10849	11.9504
001-043_T0_COL_LP_5p_N1__CATATTCAGGTGCAAC-1	3.45114	11.2159
001-043_T0_COL_LP_5p_N1__ATGTGTGTCGTTGACA-1	3.11791	9.92119
001-043_T0_COL_LP_5p_N1__TTGGCAAGTCCAGTGC-1	3.25766	9.65772
001-043_T0_COL_LP_5p_N1__AAACGGGAGCTGAACG-1	3.33025	9.32952
001-043_T0_COL_LP_5p_N1__CGTGAGCAGGCCGAAT-1	2.79769	10.1879
001-043_T0_COL_LP_5p_N1__ATGTGTGTCGTAGATC-1	2.69515	9.42532
001-043_T0_COL_LP_5p_N1__TCGGTAACATGAACCT-1	3.17006	10.8491
001-043_T0_COL_LP_5p_N1__TTTGTCACAGCGATCC-1	3.47425	9.7104
001-043_T0_COL_LP_5p_N1__TCGTACCTCAGAGGTG-1	3.68077	11.9693
001-043_T0_COL_LP_5p_N1__CATGACATCTTTAGTC-1	2.73071	9.14213
001-043_T0_COL_LP_5p_N1__CGAACATTCTACGAGT-1	3.20572	10.8076
001-043_T0_COL_LP_5p_N1__CATCAAGCACTAGTAC-1	2.16816	10.4022
001-043_T0_COL_LP_5p_N1__ACAGCCGAGCGATCCC-1	3.24904	9.62185
001-043_T0_COL_LP_5p_N1__TCAGCTCGTGACCAAG-1	3.61298	9.58776
001-043_T0_COL_LP_5p_N1__AAAGTAGAGCCACGTC-1	3.01019	11.1983
001-043_T0_COL_LP_5p_N1__GACTAACGTGGGTCAA-1	3.25009	9.22072
001-043_T0_COL_LP_5p_N1__AGCGGTCAGCTCAACT-1	2.78171	11.0255
001-043_T0_COL_LP_5p_N1__GGTGAAGTCCTCTAGC-1	3.25925	10.3411
001-043_T0_COL_LP_5p_N1__TTGACTTCACTTCTGC-1	3.14337	9.39776
001-043_T0_COL_LP_5p_N1__TGCGCAGCAGCGTCCA-1	2.16306	11.0213
001-043_T0_COL_LP_5p_N1__CTCTACGGTCTACCTC-1	3.12866	9.38251
001-043_T0_COL_LP_5p_N1__CACACAAAGTACCGGA-1	1.81513	10.1051
001-043_T0_COL_LP_5p_N1__TTCTCCTGTCAGAGGT-1	3.4566	9.26821
001-043_T0_COL_LP_5p_N1__CATTCGCTCTTGTACT-1	2.47392	9.45889
001-043_T0_COL_LP_5p_N1__CTACACCAGAATGTTG-1	5.17017	11.1022
001-043_T0_COL_LP_5p_N1__CGTTGGGTCGGATGGA-1	2.98612	9.48542
001-043_T0_COL_LP_5p_N1__CTAACTTAGCACCGCT-1	2.16648	11.1098
001-043_T0_COL_LP_5p_N1__ACGGGCTAGACCGGAT-1	2.99598	9.7055
001-043_T0_COL_LP_5p_N1__CTGAAGTGTACTTCTT-1	1.90333	10.8151
001-043_T0_COL_LP_5p_N1__AGAGCGATCGTTACAG-1	2.33428	10.237
001-043_T0_COL_LP_5p_N1__TTCCCAGTCTCTGAGA-1	3.14324	9.30675
001-043_T0_COL_LP_5p_N1__TGCGGGTCAGTCAGAG-1	3.64129	9.19631
001-043_T0_COL_LP_5p_N1__CATGCCTCATGCCACG-1	4.04589	11.3858
001-043_T0_COL_LP_5p_N1__TCGCGTTCAAGGGTCA-1	3.202	9.56202
001-043_T0_COL_LP_5p_N1__CAGAGAGAGTTCGATC-1	4.51613	11.4434
001-043_T0_COL_LP_5p_N1__GGCGACTCACTGAAGG-1	3.33898	9.42557
001-043_T0_COL_LP_5p_N1__CGCCAAGTCAGTGCAT-1	2.45705	9.39664
001-043_T0_COL_LP_5p_N1__CAGATCAGTCAATGTC-1	1.37337	9.51956
001-043_T0_COL_LP_5p_N1__TAGAGCTCACAGCCCA-1	2.58836	11.0171
001-043_T0_COL_LP_5p_N1__GTACTTTGTGCTGTAT-1	1.42262	9.40489
001-043_T0_COL_LP_5p_N1__GATCGCGGTGGCTCCA-1	1.34615	9.9568
001-043_T0_COL_LP_5p_N1__GTATCTTAGCTATGCT-1	2.92528	9.18075
001-043_T0_COL_LP_5p_N1__CTTAACTGTCGAAAGC-1	3.62805	9.39028
001-043_T0_COL_LP_5p_N1__GATGCTATCAACCATG-1	1.99254	9.43547
001-043_T0_COL_LP_5p_N1__CGAACATCAATCCGAT-1	2.92813	9.24595
001-043_T0_COL_LP_5p_N1__CGGTTAACACACTGCG-1	2.74812	9.24151
001-043_T0_COL_LP_5p_N1__AACGTTGTCTTGAGGT-1	3.12325	10.0379
001-043_T0_COL_LP_5p_N1__GAGGTGACAATCGGTT-1	2.89699	9.3854
001-043_T0_COL_LP_5p_N1__CGTAGCGCATTAGGCT-1	4.86525	11.0476
001-043_T0_COL_LP_5p_N1__CAGCGACAGGCAGGTT-1	2.03361	10.165
001-043_T0_COL_LP_5p_N1__CGTAGCGCAGCGAACA-1	4.33171	11.7371
001-043_T0_COL_LP_5p_N1__GGCAATTCAGCTGTAT-1	3.35439	9.14076
001-043_T0_COL_LP_5p_N1__CCGTACTGTCATCGGC-1	2.44237	10.8582
001-043_T0_COL_LP_5p_N1__CACATTTAGGTGGGTT-1	3.36016	9.83073
001-043_T0_COL_LP_5p_N1__CAGTCCTAGATGTGGC-1	3.51667	9.65124
001-043_T0_COL_LP_5p_N1__ACCCACTAGCCAGTTT-1	3.65047	10.496
001-043_T0_COL_LP_5p_N1__TATCAGGTCGCATGAT-1	1.60272	9.97049
001-043_T0_COL_LP_5p_N1__ATGCGATTCGATGAGG-1	2.52576	9.39311
001-043_T0_COL_LP_5p_N1__TTTATGCTCACTTCAT-1	3.79519	11.6504
001-043_T0_COL_LP_5p_N1__TGCCCATGTGCAGTAG-1	2.55635	9.24382
001-043_T0_COL_LP_5p_N1__CAGCGACTCGCATGGC-1	2.55317	9.59588
001-043_T0_COL_LP_5p_N1__AACTCCCGTTCCACAA-1	2.83449	10.6169
001-043_T0_COL_LP_5p_N1__GTGTGCGCACAGCGTC-1	2.68074	11.4049
001-043_T0_COL_LP_5p_N1__TGGCTGGTCAGCGATT-1	2.24712	10.7318
001-043_T0_COL_LP_5p_N1__CCATGTCGTGCTCTTC-1	2.85309	9.39792
001-043_T0_COL_LP_5p_N1__GGGATGATCGATGAGG-1	3.98599	11.0338
001-043_T0_COL_LP_5p_N1__CGAGCACGTCCTGCTT-1	3.45011	11.157
001-043_T0_COL_LP_5p_N1__CGTTCTGCAGCAGTTT-1	2.69739	10.821
001-043_T0_COL_LP_5p_N1__CGACCTTGTAAAGTCA-1	3.20178	9.08851
001-043_T0_COL_LP_5p_N1__ACTGCTCAGCCATCGC-1	2.63721	9.90835
001-043_T0_COL_LP_5p_N1__TTCGGTCTCCGCGTTT-1	3.37674	9.58706
001-043_T0_COL_LP_5p_N1__GTTCGGGCATGCTAGT-1	2.89279	9.39839
001-043_T0_COL_LP_5p_N1__CAGCATAGTGTGAATA-1	3.13249	9.13792
001-043_T0_COL_LP_5p_N1__GTAGGCCCAGGCAGTA-1	3.12339	10.2762
001-043_T0_COL_LP_5p_N1__CACAGGCAGTCCATAC-1	3.17201	9.5511
001-043_T0_COL_LP_5p_N1__AGCGGTCGTTCGAATC-1	3.3119	9.25124
001-043_T0_COL_LP_5p_N1__GGTATTGTCGAGGTAG-1	3.52215	10.3419
001-043_T0_COL_LP_5p_N1__TGAGCATTCACTGGGC-1	2.25728	11.0913
001-043_T0_COL_LP_5p_N1__CCATTCGCACACATGT-1	3.57032	9.57693
001-043_T0_COL_LP_5p_N1__TACCTTAGTACAGCAG-1	3.22326	9.35879
001-043_T0_COL_LP_5p_N1__GGGAATGGTGGGTATG-1	3.45292	11.1871
001-043_T0_COL_LP_5p_N1__GATTCAGCAGATGGCA-1	3.76028	11.0121
001-043_T0_COL_LP_5p_N1__CGTTGGGAGCCACCTG-1	2.71076	9.74084
001-043_T0_COL_LP_5p_N1__TGTATTCTCTTGCATT-1	4.80009	11.7628
001-043_T0_COL_LP_5p_N1__GCACTCTTCGTTTAGG-1	3.06159	11.4412
001-043_T0_COL_LP_5p_N1__AGCTCCTGTGTGCGTC-1	2.95228	11.1784
001-043_T0_COL_LP_5p_N1__TCTGAGACACGAAGCA-1	2.73068	9.30096
001-043_T0_COL_LP_5p_N1__GGGCACTCATGCCCGA-1	3.20237	11.5754
001-043_T0_COL_LP_5p_N1__CAACCAAAGTTAACGA-1	4.95884	11.9553
001-043_T0_COL_LP_5p_N1__TGACAACTCTGTGCAA-1	2.80246	10.0456
001-043_T0_COL_LP_5p_N1__TTGGAACTCAGCACAT-1	1.43215	10.1251
001-043_T0_COL_LP_5p_N1__AACGTTGCACACCGCA-1	3.34573	11.307
001-043_T0_COL_LP_5p_N1__GTTCATTAGCCATCGC-1	3.08135	9.291
001-043_T0_COL_LP_5p_N1__GACGTTAGTTCCATGA-1	3.49217	10.9213
001-043_T0_COL_LP_5p_N1__TAGAGCTAGAGACTAT-1	2.41565	10.8137
001-043_T0_COL_LP_5p_N1__AGCAGCCCAATTCCTT-1	3.4562	9.92401
001-043_T0_COL_LP_5p_N1__GAACGGAGTCAGAATA-1	2.78327	9.61953
001-043_T0_COL_LP_5p_N1__TCTCATAGTGTAACGG-1	1.96387	11.233
001-043_T0_COL_LP_5p_N1__CTGTTTATCTGCTTGC-1	2.74748	11.6152
001-043_T0_COL_LP_5p_N1__GTCACGGTCAGTCAGT-1	2.44039	9.21456
001-043_T0_COL_LP_5p_N1__GCGGGTTGTGCAACTT-1	3.11351	9.72629
001-043_T0_COL_LP_5p_N1__AATCCAGTCTGATTCT-1	2.50684	9.58756
001-043_T0_COL_LP_5p_N1__AGGTCCGCACCAGGCT-1	2.5851	9.67487
001-043_T0_COL_LP_5p_N1__CGACCTTTCCTCGCAT-1	2.33351	11.0136
001-043_T0_COL_LP_5p_N1__GTATTCTAGATATACG-1	4.86179	11.2318
001-043_T0_COL_LP_5p_N1__CTGCTGTAGCCACGTC-1	3.31098	9.63439
001-043_T0_COL_LP_5p_N1__AGAGCTTCAGGGTATG-1	2.92827	9.23561
001-043_T0_COL_LP_5p_N1__CACCTTGAGTAAGTAC-1	3.5104	10.5604
001-043_T0_COL_LP_5p_N1__GGTATTGAGCAGATCG-1	3.44098	9.46387
001-043_T0_COL_LP_5p_N1__GCGCAGTTCTCCCTGA-1	3.20722	10.7379
001-043_T0_COL_LP_5p_N1__GTATCTTTCGCGTAGC-1	3.36439	9.33747
001-043_T0_COL_LP_5p_N1__GCATACATCGGTCTAA-1	3.82094	11.4621
001-043_T0_COL_LP_5p_N1__TTTGTCAGTAGAAAGG-1	3.30347	11.0081
001-043_T0_COL_LP_5p_N1__GTAACTGAGCAGCGTA-1	2.38275	9.33461
001-043_T0_COL_LP_5p_N1__GGCTGGTGTAGAGGAA-1	3.18337	10.734
001-043_T0_COL_LP_5p_N1__TGAGCCGTCTTGTCAT-1	3.37875	9.44331
001-043_T0_COL_LP_5p_N1__ATCTACTGTACTCTCC-1	3.46664	10.5381
001-043_T0_COL_LP_5p_N1__TCGGTAAAGATGCCTT-1	5.33618	11.9506
001-043_T0_COL_LP_5p_N1__GAACCTAAGGTGCTAG-1	4.33637	10.4994
001-043_T0_COL_LP_5p_N1__ACTGTCCTCGTATCAG-1	1.77684	10.7437
001-043_T0_COL_LP_5p_N1__ATTCTACTCGAGAACG-1	5.13081	12.0382
001-043_T0_COL_LP_5p_N1__CATCGGGAGGCTAGGT-1	1.76815	10.0533
001-043_T0_COL_LP_5p_N1__GTTAAGCCACGGTGTC-1	3.44903	9.39013
001-043_T0_COL_LP_5p_N1__TGACAACAGTATCGAA-1	3.13576	9.27483
001-043_T0_COL_LP_5p_N1__CCGGGATTCCTCAATT-1	2.76902	9.29433
001-043_T0_COL_LP_5p_N1__CGTCAGGAGGGTATCG-1	2.206	11.0767
001-043_T0_COL_LP_5p_N1__TCGCGTTCAGACGCCT-1	4.59289	10.7642
001-043_T0_COL_LP_5p_N1__GAAGCAGGTCTCTCTG-1	2.28209	9.41783
001-043_T0_COL_LP_5p_N1__AGCGTATGTAGCCTCG-1	2.89595	9.56769
001-043_T0_COL_LP_5p_N1__GTGCATATCTAACGGT-1	3.94132	11.411
001-043_T0_COL_LP_5p_N1__GAAACTCTCTTACCTA-1	3.00582	9.20113
001-043_T0_COL_LP_5p_N1__GGGATGATCAGCCTAA-1	3.21348	10.3994
001-043_T0_COL_LP_5p_N1__TCAGGTATCGGCGGTT-1	3.06597	11.2326
001-043_T0_COL_LP_5p_N1__TCAGCAACAATCACAC-1	3.022	10.7101
001-043_T0_COL_LP_5p_N1__GTCGTAAGTGCAGACA-1	2.93417	9.27864
001-043_T0_COL_LP_5p_N1__GACGCGTTCAATACCG-1	2.61154	9.34708
001-043_T0_COL_LP_5p_N1__CTGATAGGTAGCACGA-1	3.32058	9.35224
001-043_T0_COL_LP_5p_N1__CAGTAACTCAGCTTAG-1	2.933	9.22273
001-043_T0_COL_LP_5p_N1__CCCTCCTAGAACTGTA-1	4.365	10.6757
001-043_T0_COL_LP_5p_N1__TGCTACCAGCGATATA-1	4.95073	11.6905
001-043_T0_COL_LP_5p_N1__CCGTACTAGGTGCTTT-1	3.26409	10.8377
001-043_T0_COL_LP_5p_N1__TGACAACAGAGAACAG-1	2.89717	11.2103
001-043_T0_COL_LP_5p_N1__TGGTTAGGTCGCGAAA-1	3.3362	10.9731
001-043_T0_COL_LP_5p_N1__AGACGTTTCACCACCT-1	2.59883	9.32484
001-043_T0_COL_LP_5p_N1__GATCGCGGTCCGTTAA-1	3.61694	9.42592
001-043_T0_COL_LP_5p_N1__AGCGTATGTACTCGCG-1	2.67089	11.8287
001-043_T0_COL_LP_5p_N1__AGGGATGGTATTAGCC-1	2.54451	9.31534
001-043_T0_COL_LP_5p_N1__TTCGGTCAGGCTACGA-1	2.26577	9.27445
001-043_T0_COL_LP_5p_N1__ACGGAGAGTTAGATGA-1	4.3401	11.4896
001-043_T0_COL_LP_5p_N1__ACTGAACTCCGCGCAA-1	2.48077	9.32184
001-043_T0_COL_LP_5p_N1__AGGGTGACAGCTGCAC-1	4.00116	10.6984
001-043_T0_COL_LP_5p_N1__GAAGCAGCACCGAAAG-1	2.78068	9.38134
001-043_T0_COL_LP_5p_N1__CTAAGACCAATAGCGG-1	2.5463	11.2912
001-043_T0_COL_LP_5p_N1__GGACATTCAGAAGCAC-1	3.70238	11.3597
001-043_T0_COL_LP_5p_N1__TGGTTAGCATCCGCGA-1	4.63466	12.013
001-043_T0_COL_LP_5p_N1__TGTATTCAGGCTCAGA-1	3.24373	10.1742
001-043_T0_COL_LP_5p_N1__TCTTTCCAGAAACGCC-1	2.20519	10.3803
001-043_T0_COL_LP_5p_N1__TTGCCGTTCTCCTATA-1	2.35651	9.35076
001-043_T0_COL_LP_5p_N1__TCTTTCCAGCATGGCA-1	2.79569	9.67625
001-043_T0_COL_LP_5p_N1__CAGCATACAGCGTCCA-1	2.46821	10.8363
001-043_T0_COL_LP_5p_N1__CAAGGCCGTTTGTTGG-1	3.42001	10.7125
001-043_T0_COL_LP_5p_N1__GGGCACTAGAAGGTTT-1	4.46785	11.2449
001-043_T0_COL_LP_5p_N1__AGCGGTCTCGTACGGC-1	2.70552	9.28923
001-043_T0_COL_LP_5p_N1__CGGTTAAAGCGCCTTG-1	3.26625	9.29195
001-043_T0_COL_LP_5p_N1__CTCGGGACACCTATCC-1	2.65915	10.7365
001-043_T0_COL_LP_5p_N1__AGATCTGTCTCTTGAT-1	2.58069	9.1793
001-043_T0_COL_LP_5p_N1__CAAGATCGTTCCCTTG-1	1.99321	11.0645
001-043_T0_COL_LP_5p_N1__CAGCTAATCTGCCAGG-1	2.73397	11.5365
001-043_T0_COL_LP_5p_N1__ACACCAATCCATGAGT-1	4.86674	11.5205
001-043_T0_COL_LP_5p_N1__TAAGAGAGTGTAAGTA-1	5.20748	11.6617
001-043_T0_COL_LP_5p_N1__TCGAGGCAGGTACTCT-1	3.00111	11.0023
001-043_T0_COL_LP_5p_N1__ACAGCTAAGTCCCACG-1	2.80281	11.7971
001-043_T0_COL_LP_5p_N1__GGCAATTGTGCGAAAC-1	2.58093	9.50573
001-043_T0_COL_LP_5p_N1__ACGATGTCATCTCCCA-1	2.83377	9.04859
001-043_T0_COL_LP_5p_N1__ATAAGAGTCCAAATGC-1	3.78215	11.7728
001-043_T0_COL_LP_5p_N1__CATGACAAGTGGTAAT-1	1.75063	9.42653
001-043_T0_COL_LP_5p_N1__CGTAGCGCATATGAGA-1	1.62513	9.46641
001-043_T0_COL_LP_5p_N1__TTCCCAGTCACTTATC-1	3.05281	11.6174
001-043_T0_COL_LP_5p_N1__CAGCTAAAGTGAAGTT-1	4.29522	10.9928
001-043_T0_COL_LP_5p_N1__GTATTCTGTGCCTGGT-1	3.80383	11.3294
001-043_T0_COL_LP_5p_N1__TGCCCATTCCAGAGGA-1	2.08535	9.75237
001-043_T0_COL_LP_5p_N1__GATGCTACAAGTTAAG-1	2.67571	9.56548
001-043_T0_COL_LP_5p_N1__CGGAGTCAGAATCTCC-1	2.95278	11.7698
001-043_T0_COL_LP_5p_N1__CTGTTTACAACACCCG-1	3.56181	11.1996
001-043_T0_COL_LP_5p_N1__CACATAGCAATGGTCT-1	4.79105	10.925
001-043_T0_COL_LP_5p_N1__CACATAGGTGATGCCC-1	3.93403	11.2521
001-043_T0_COL_LP_5p_N1__CCAATCCAGAAGGCCT-1	3.05679	11.2648
001-043_T0_COL_LP_5p_N1__CCTAAAGGTATGGTTC-1	4.11805	11.0378
001-043_T0_COL_LP_5p_N1__TCGTACCAGCGACGTA-1	2.67063	9.44713
001-043_T0_COL_LP_5p_N1__CCTTCCCTCTCGTATT-1	2.19373	9.43125
001-043_T0_COL_LP_5p_N1__CCTTCGAGTCGAGTTT-1	1.30895	9.43289
001-043_T0_COL_LP_5p_N1__CGGGTCAAGTTGTCGT-1	3.27591	10.7416
001-043_T0_COL_LP_5p_N1__GATCTAGGTCAGAATA-1	3.08963	11.3939
001-043_T0_COL_LP_5p_N1__TAGGCATAGGCAGTCA-1	3.5541	10.5488
001-043_T0_COL_LP_5p_N1__TTCGAAGGTGAGTGAC-1	2.57495	9.41618
001-043_T0_COL_LP_5p_N1__ACGATACGTTCCGGCA-1	4.66628	10.622
001-043_T0_COL_LP_5p_N1__CTAGAGTAGTGTCTCA-1	3.04584	10.0774
001-043_T0_COL_LP_5p_N1__CGTTCTGTCATGGTCA-1	3.13025	10.919
001-043_T0_COL_LP_5p_N1__GGAATAAGTCAGGACA-1	2.36196	11.0758
001-043_T0_COL_LP_5p_N1__TGCTGCTTCTTCAACT-1	2.78972	11.3546
001-043_T0_COL_LP_5p_N1__TGGGAAGCAGCCAGAA-1	2.78831	10.6633
001-043_T0_COL_LP_5p_N1__ACTGAACAGTGCCAGA-1	4.05601	10.9795
001-043_T0_COL_LP_5p_N1__GAGGTGAGTTATCCGA-1	4.75104	11.4363
001-043_T0_COL_LP_5p_N1__ATGGGAGTCCGTAGTA-1	2.51323	9.32619
001-043_T0_COL_LP_5p_N1__AACCATGCAGTCACTA-1	3.08442	10.8873
001-043_T0_COL_LP_5p_N1__ACACCCTTCAATACCG-1	2.71858	9.7911
001-043_T0_COL_LP_5p_N1__CGTGTAAAGACAATAC-1	4.50163	11.3098
001-043_T0_COL_LP_5p_N1__GGCTCGAGTAGAGCTG-1	3.20681	10.9729
001-043_T0_COL_LP_5p_N1__GTCATTTGTAGCCTCG-1	3.82947	11.3177
001-043_T0_COL_LP_5p_N1__TACTCATGTCATCCCT-1	3.26669	10.8273
001-043_T0_COL_LP_5p_N1__CGGACTGAGTCGCCGT-1	2.75863	9.69143
001-043_T0_COL_LP_5p_N1__ATCTACTAGAACTCGG-1	3.03617	11.261
001-043_T0_COL_LP_5p_N1__GTGGGTCGTCAGTGGA-1	3.57358	10.5203
001-043_T0_COL_LP_5p_N1__GGTATTGGTTTGGGCC-1	2.48027	10.6009
001-043_T0_COL_LP_5p_N1__CGAGCCAAGGTCATCT-1	5.31304	11.262
001-043_T0_COL_LP_5p_N1__CTTACCGGTTCACCTC-1	3.25228	10.7983
001-043_T0_COL_LP_5p_N1__ATTATCCAGCGATATA-1	3.11117	10.9212
001-043_T0_COL_LP_5p_N1__GCTGCAGTCCTCTAGC-1	3.26757	10.9633
001-043_T0_COL_LP_5p_N1__TGTTCCGTCGCCAAAT-1	3.54564	10.5867
001-043_T0_COL_LP_5p_N1__GCTGGGTCAAACGCGA-1	2.08414	11.1766
001-043_T0_COL_LP_5p_N1__CTGATCCAGATAGCAT-1	2.4635	11.1807
001-043_T0_COL_LP_5p_N1__GTCATTTAGTAATCCC-1	2.4724	10.7147
001-043_T0_COL_LP_5p_N1__CGAATGTGTAAGGATT-1	3.57638	10.683
001-043_T0_COL_LP_5p_N1__CTCGTACTCGTCCGTT-1	3.19145	10.1261
001-043_T0_COL_LP_5p_N1__TTGGCAAGTCCGACGT-1	2.55081	10.9773
001-043_T0_COL_LP_5p_N1__AGGCCACAGCCAGTAG-1	3.11431	9.59463
001-043_T0_COL_LP_5p_N1__GATCGATGTCGGCTCA-1	2.78613	9.44983
001-043_T0_COL_LP_5p_N1__AGGTCCGGTCCCGACA-1	2.41895	10.4294
001-043_T0_COL_LP_5p_N1__GCACATACACACCGCA-1	2.75594	9.35393
001-043_T0_COL_LP_5p_N1__CTCACACAGCTGTTCA-1	2.88561	10.969
001-043_T0_COL_LP_5p_N1__CGGAGTCTCCTCATTA-1	3.26679	9.69507
001-043_T0_COL_LP_5p_N1__GACGTTAGTAGGGACT-1	2.52543	9.27985
001-043_T0_COL_LP_5p_N1__CGCGGTAGTCTTCTCG-1	4.18678	12.1166
001-043_T0_COL_LP_5p_N1__ACTTGTTGTGTGCCTG-1	3.45134	10.4868
001-043_T0_COL_LP_5p_N1__CGGTTAAGTATCACCA-1	3.09557	10.9241
001-043_T0_COL_LP_5p_N1__GTATCTTGTATGAAAC-1	4.97742	11.1196
001-043_T0_COL_LP_5p_N1__TGGACGCAGTTTAGGA-1	3.24363	10.8424
001-043_T0_COL_LP_5p_N1__ACCGTAAAGACTCGGA-1	2.59127	10.6733
001-043_T0_COL_LP_5p_N1__CGTTCTGTCGTCTGAA-1	2.93033	10.8705
001-043_T0_COL_LP_5p_N1__ATAAGAGCACTGAAGG-1	2.96401	10.9597
001-043_T0_COL_LP_5p_N1__ACACCAAAGGGTATCG-1	3.47178	12.1111
001-043_T0_COL_LP_5p_N1__CTAGCCTAGTCCGGTC-1	2.94819	10.471
001-043_T0_COL_LP_5p_N1__TAGTTGGAGAGTACAT-1	4.2343	10.4724
001-043_T0_COL_LP_5p_N1__TGCGTGGTCCTGCTTG-1	2.8841	11.3893
001-043_T0_COL_LP_5p_N1__GTAACGTGTGTCTGAT-1	3.73724	11.6813
001-043_T0_COL_LP_5p_N1__AAGTCTGCAGGGCATA-1	2.53451	11.1212
001-043_T0_COL_LP_5p_N1__TGAGGGAAGGCTATCT-1	4.44842	11.6858
001-043_T0_COL_LP_5p_N1__CCTTCCCAGACAGGCT-1	2.90393	11.1448
001-043_T0_COL_LP_5p_N1__CAAGAAAGTCAGCTAT-1	3.56875	10.8247
001-043_T0_COL_LP_5p_N1__CAAGATCAGTTAACGA-1	4.10329	11.4809
001-043_T0_COL_LP_5p_N1__TGACTTTTCAGCGACC-1	4.34869	11.1114
001-043_T0_COL_LP_5p_N1__CAAGATCAGAGAGCTC-1	3.02186	9.72504
001-043_T0_COL_LP_5p_N1__ACACCGGTCGACCAGC-1	3.80318	10.7045
001-043_T0_COL_LP_5p_N1__TCGTACCGTATAGTAG-1	4.5302	10.8533
001-043_T0_COL_LP_5p_N1__GGAGCAAAGGCTAGGT-1	4.7695	11.4519
001-043_T0_COL_LP_5p_N1__TGCGTGGTCAGAGCTT-1	3.29694	9.40957
001-043_T0_COL_LP_5p_N1__CATTATCTCCGAGCCA-1	3.78795	11.2265
001-043_T0_COL_LP_5p_N1__GGGACCTCAGTCAGAG-1	2.98417	11.2768
001-043_T0_COL_LP_5p_N1__CGTAGGCGTCGGCTCA-1	1.69875	9.91932
001-043_T0_COL_LP_5p_N1__CCCAATCTCACCCGAG-1	5.09772	10.8488
001-043_T0_COL_LP_5p_N1__TACGGATAGTCCAGGA-1	2.61933	11.345
001-043_T0_COL_LP_5p_N1__CAGAATCAGAATTCCC-1	3.29986	10.6376
001-043_T0_COL_LP_5p_N1__TCTCTAATCGGAATCT-1	2.93697	9.36244
001-043_T0_COL_LP_5p_N1__ACTATCTAGGGATGGG-1	3.0701	10.9926
001-043_T0_COL_LP_5p_N1__AAACCTGTCGCACTCT-1	2.67588	10.3344
001-043_T0_COL_LP_5p_N1__CCCAGTTAGCGCTCCA-1	3.34254	9.6598
001-043_T0_COL_LP_5p_N1__GCTCTGTAGACAATAC-1	2.8558	11.9356
001-043_T0_COL_LP_5p_N1__CACATAGAGGAGTCTG-1	3.22901	10.6626
001-043_T0_COL_LP_5p_N1__TGCACCTTCGAATGCT-1	2.92279	12.0691
001-043_T0_COL_LP_5p_N1__AGCATACGTGTTTGGT-1	3.84759	10.6623
001-043_T0_COL_LP_5p_N1__CGGTTAACAGATCCAT-1	3.0645	10.423
001-043_T0_COL_LP_5p_N1__GATGAGGGTGAACCTT-1	2.32938	10.666
001-043_T0_COL_LP_5p_N1__TGAGCCGGTCATATGC-1	3.67393	10.4931
001-043_T0_COL_LP_5p_N1__AAGTCTGAGATCCCAT-1	2.94966	11.0725
001-043_T0_COL_LP_5p_N1__ATTGGTGCAGACGCAA-1	4.53739	11.4836
001-043_T0_COL_LP_5p_N1__ACACCGGTCGCGATCG-1	3.31666	10.5615
001-043_T0_COL_LP_5p_N1__TGCCAAAGTACACCGC-1	3.81161	10.5659
001-043_T0_COL_LP_5p_N1__TCGTAGAGTAATTGGA-1	3.37779	11.1166
001-043_T0_COL_LP_5p_N1__CGGCTAGTCGTTACGA-1	3.58023	10.9141
001-043_T0_COL_LP_5p_N1__GGGTCTGCAGCTCGAC-1	3.05729	10.3438
001-043_T0_COL_LP_5p_N1__AAGGTTCAGAAACCGC-1	2.76502	9.27472
001-043_T0_COL_LP_5p_N1__CCCTCCTAGAGTAAGG-1	3.1724	10.5743
001-043_T0_COL_LP_5p_N1__TAAACCGTCTCAACTT-1	3.95011	12.149
001-043_T0_COL_LP_5p_N1__GACGTTAGTACTTCTT-1	2.61751	9.54097
001-043_T0_COL_LP_5p_N1__TACTCGCGTAATCACC-1	3.23761	12.1681
001-043_T0_COL_LP_5p_N1__TCGGGACCACATAACC-1	3.01815	10.8333
001-043_T0_COL_LP_5p_N1__GGAAAGCCACCCTATC-1	2.86502	9.83859
001-043_T0_COL_LP_5p_N1__TCACAAGAGTCCAGGA-1	3.93364	10.6226
001-043_T0_COL_LP_5p_N1__GGCAATTAGACATAAC-1	3.15379	10.6604
001-043_T0_COL_LP_5p_N1__AGATTGCCAAGCCATT-1	3.42061	11.103
001-043_T0_COL_LP_5p_N1__CGGGTCAGTATATGGA-1	3.41009	10.8063
001-043_T0_COL_LP_5p_N1__ATGCGATTCTGATACG-1	3.21613	10.4885
001-043_T0_COL_LP_5p_N1__GTGCAGCAGAAGATTC-1	3.09576	10.5838
001-043_T0_COL_LP_5p_N1__TGAAAGAGTGTAACGG-1	3.28096	9.15023
001-043_T0_COL_LP_5p_N1__TCCCGATGTACTCGCG-1	3.34858	11.0504
001-043_T0_COL_LP_5p_N1__AGAGTGGTCCAAACTG-1	3.52577	10.4068
001-043_T0_COL_LP_5p_N1__TTAGGACAGAAGATTC-1	2.34457	10.9425
001-043_T0_COL_LP_5p_N1__CCTTCCCAGAGCAATT-1	2.87379	11.0459
001-043_T0_COL_LP_5p_N1__TGCCAAATCCTGTAGA-1	2.88126	10.8216
001-043_T0_COL_LP_5p_N1__TCGAGGCCATACTACG-1	3.97513	10.7565
001-043_T0_COL_LP_5p_N1__AGGCCACGTACCGAGA-1	2.71101	11.2895
001-043_T0_COL_LP_5p_N1__TGACTTTTCGCACTCT-1	2.66561	9.41514
001-043_T0_COL_LP_5p_N1__CCTTCGAGTTCAGGCC-1	2.606	11.0175
001-043_T0_COL_LP_5p_N1__GTCTTCGAGACTGTAA-1	2.42813	11.7392
001-043_T0_COL_LP_5p_N1__CTCGTCATCAGTACGT-1	3.32915	11.6445
001-043_T0_COL_LP_5p_N1__CGAACATAGACTCGGA-1	2.96943	9.37828
001-043_T0_COL_LP_5p_N1__GCGCAGTTCCTCCTAG-1	3.14018	9.33502
001-043_T0_COL_LP_5p_N1__TTTGCGCTCGGCGCTA-1	4.93696	11.7959
001-043_T0_COL_LP_5p_N1__GACTAACAGATCTGCT-1	3.44984	10.3692
001-043_T0_COL_LP_5p_N1__ACACTGATCATACGGT-1	3.7743	11.0569
001-043_T0_COL_LP_5p_N1__CAAGAAAAGCGAAGGG-1	5.59583	12.3567
001-043_T0_COL_LP_5p_N1__TAGGCATGTTGCGCAC-1	3.14356	11.688
001-043_T0_COL_LP_5p_N1__CCATGTCGTGCGATAG-1	3.13574	10.7754
001-043_T0_COL_LP_5p_N1__TACTTGTAGATCTGAA-1	2.96143	9.46603
001-043_T0_COL_LP_5p_N1__ATTGGACGTACAGTGG-1	5.2107	11.4099
001-043_T0_COL_LP_5p_N1__ACTTTCAGTTGTGGAG-1	4.39609	10.8503
001-043_T0_COL_LP_5p_N1__GCGACCAGTATGAAAC-1	3.68343	10.7742
001-043_T0_COL_LP_5p_N1__CACACAACATAACCTG-1	4.65827	10.9918
001-043_T0_COL_LP_5p_N1__GGAACTTAGAATCTCC-1	3.56216	10.8057
001-043_T0_COL_LP_5p_N1__TGCTGCTGTTCTCATT-1	3.50102	10.625
001-043_T0_COL_LP_5p_N1__AGGCCACGTAGCGTCC-1	2.08377	11.7284
001-043_T0_COL_LP_5p_N1__CCTTCGACATATGAGA-1	5.15289	11.2208
001-043_T0_COL_LP_5p_N1__ATTCTACGTGTAAGTA-1	4.85996	11.7309
001-043_T0_COL_LP_5p_N1__TCAATCTAGACTACAA-1	3.11226	11.6911
001-043_T0_COL_LP_5p_N1__CATCGGGGTATTACCG-1	2.37988	11.8445
001-043_T0_COL_LP_5p_N1__GTCACGGTCATTTGGG-1	3.17406	10.6234
001-043_T0_COL_LP_5p_N1__GACACGCCATTCCTGC-1	4.42339	11.6003
001-043_T0_COL_LP_5p_N1__TCGGTAAGTCTAAAGA-1	3.65966	10.4321
001-043_T0_COL_LP_5p_N1__GGACGTCTCTTCATGT-1	2.99096	11.3391
001-043_T0_COL_LP_5p_N1__ATTCTACCAAACTGCT-1	4.22803	11.6688
001-043_T0_COL_LP_5p_N1__GCAAACTCACTTGGAT-1	4.66134	10.7186
001-043_T0_COL_LP_5p_N1__CCTAGCTCACGGTGTC-1	2.67772	10.6667
001-043_T0_COL_LP_5p_N1__CGAGCACCACTCAGGC-1	3.06556	11.595
001-043_T0_COL_LP_5p_N1__ATGAGGGGTCTTCGTC-1	2.94788	11.8755
001-043_T0_COL_LP_5p_N1__GTACTTTGTACGACCC-1	2.50801	9.27006
001-043_T0_COL_LP_5p_N1__TGCGTGGAGCTAGTTC-1	3.02288	10.9776
001-043_T0_COL_LP_5p_N1__GAATAAGAGCACCGCT-1	2.94758	10.9093
001-043_T0_COL_LP_5p_N1__GTACTTTCAGAGTGTG-1	1.98983	11.1621
001-043_T0_COL_LP_5p_N1__ATCTACTCAGTAACGG-1	4.8097	11.6752
001-043_T0_COL_LP_5p_N1__TACTTGTGTGAACCTT-1	4.5966	11.7835
001-043_T0_COL_LP_5p_N1__TAAACCGAGATCGGGT-1	2.41702	11.6371
001-043_T0_COL_LP_5p_N1__CGTCAGGTCGTAGATC-1	3.54785	9.46396
001-043_T0_COL_LP_5p_N1__TCTCATAAGAATAGGG-1	4.63888	10.3764
001-043_T0_COL_LP_5p_N1__GATGCTAGTTATCGGT-1	2.75073	11.2846
001-043_T0_COL_LP_5p_N1__AACTCAGCAGTAAGCG-1	3.68656	10.6203
001-043_T0_COL_LP_5p_N1__TGACAACGTTACCAGT-1	3.481	11.112
001-043_T0_COL_LP_5p_N1__TAAGCGTCACAGCGTC-1	2.65535	10.8997
001-043_T0_COL_LP_5p_N1__AACTGGTAGGTGATTA-1	3.7836	10.6317
001-043_T0_COL_LP_5p_N1__ATGTGTGAGTGATCGG-1	3.10033	10.3775
001-043_T0_COL_LP_5p_N1__CCTATTAAGGGCTTGA-1	1.55772	9.40876
001-043_T0_COL_LP_5p_N1__GCATACACAAAGAATC-1	3.3206	11.5352
001-043_T0_COL_LP_5p_N1__CGAGAAGGTTAAGATG-1	2.89051	11.6886
001-043_T0_COL_LP_5p_N1__CAACCAAGTCTCACCT-1	2.52791	9.18865
001-043_T0_COL_LP_5p_N1__CCTTCCCTCCGTCAAA-1	3.00278	10.7946
001-043_T0_COL_LP_5p_N1__AGCATACCATGTCTCC-1	2.56004	11.5177
001-043_T0_COL_LP_5p_N1__GCACTCTAGAATTGTG-1	5.03956	10.5135
001-043_T0_COL_LP_5p_N1__CAGAGAGGTGAAGGCT-1	3.9905	10.8363
001-043_T0_COL_LP_5p_N1__GAACATCTCATCTGTT-1	3.46621	10.951
001-043_T0_COL_LP_5p_N1__AGGGAGTAGACAAAGG-1	4.2984	10.8869
001-043_T0_COL_LP_5p_N1__ACACCCTTCTGGGCCA-1	2.5826	11.3761
001-043_T0_COL_LP_5p_N1__CACATAGTCACAACGT-1	3.19528	10.486
001-043_T0_COL_LP_5p_N1__CTCAGAATCTCTTATG-1	2.4009	10.9258
001-043_T0_COL_LP_5p_N1__CACCAGGGTGCACCAC-1	2.38705	12.3765
001-043_T0_COL_LP_5p_N1__CCCTCCTAGCCGCCTA-1	4.54452	11.5507
001-043_T0_COL_LP_5p_N1__CCTCTGAAGGTGCTTT-1	3.77118	11.0447
001-043_T0_COL_LP_5p_N1__AGTGTCATCCACGCAG-1	2.96735	11.4367
001-043_T0_COL_LP_5p_N1__AGCGTATTCATGTCTT-1	3.92747	10.3932
001-043_T0_COL_LP_5p_N1__GAAATGAGTTCCACGG-1	3.26147	11.1634
001-043_T0_COL_LP_5p_N1__TCAGGTACAAGCGAGT-1	2.83496	11.1237
001-043_T0_COL_LP_5p_N1__CTTACCGGTCGCGAAA-1	3.90271	11.3728
001-043_T0_COL_LP_5p_N1__GGAAAGCGTTTGTTTC-1	3.10674	10.9069
001-043_T0_COL_LP_5p_N1__ACTTTCAAGCGATTCT-1	2.89211	11.6805
001-043_T0_COL_LP_5p_N1__ATTGGTGGTCAATACC-1	3.17021	10.8167
001-043_T0_COL_LP_5p_N1__CACACCTAGACAGGCT-1	2.59999	10.8197
001-043_T0_COL_LP_5p_N1__TTAGGACGTGCCTGCA-1	3.01145	12.2663
001-043_T0_COL_LP_5p_N1__TCATTTGTCATCGGAT-1	3.39815	11.0033
001-043_T0_COL_LP_5p_N1__AAACGGGTCTCAACTT-1	4.04748	11.7407
001-043_T0_COL_LP_5p_N1__CATGGCGTCTGCAAGT-1	2.52791	11.8819
001-043_T0_COL_LP_5p_N1__CATGCCTTCGTCTGCT-1	4.3511	11.1125
001-043_T0_COL_LP_5p_N1__GATCAGTTCGGAAATA-1	2.59346	11.1254
001-043_T0_COL_LP_5p_N1__TACTCATAGTTACCCA-1	4.78561	11.336
001-043_T0_COL_LP_5p_N1__AAGGCAGAGTATTGGA-1	4.34623	11.6844
001-043_T0_COL_LP_5p_N1__GTACTTTGTTCGTTGA-1	5.01955	11.9496
001-043_T0_COL_LP_5p_N1__TCACGAATCTAACTCT-1	5.2346	11.7421
001-043_T0_COL_LP_5p_N1__TAAGTGCAGCCACGTC-1	4.86397	11.3501
001-043_T0_COL_LP_5p_N1__CGGCTAGAGCAGATCG-1	3.67602	11.8585
001-043_T0_COL_LP_5p_N1__CTTAGGATCACAAACC-1	4.27724	10.3897
001-043_T0_COL_LP_5p_N1__AACTCTTTCTGCTGCT-1	3.8095	10.5141
001-043_T0_COL_LP_5p_N1__CTACACCAGCTGATAA-1	4.51065	10.8249
001-043_T0_COL_LP_5p_N1__GAATGAACACACTGCG-1	2.90154	10.509
001-043_T0_COL_LP_5p_N1__ACGGAGAAGACTAGAT-1	3.3538	11.0505
001-043_T0_COL_LP_5p_N1__TGTGTTTGTATCTGCA-1	4.76777	12.0759
001-043_T0_COL_LP_5p_N1__TCGAGGCTCAGTTAGC-1	4.44825	11.2815
001-043_T0_COL_LP_5p_N1__GCTCCTATCGTCCGTT-1	4.35578	10.6027
001-043_T0_COL_LP_5p_N1__CTAAGACTCTCGTTTA-1	2.78362	11.3723
001-043_T0_COL_LP_5p_N1__GTGTGCGTCAACACAC-1	4.53935	11.1503
001-043_T0_COL_LP_5p_N1__CCTCAGTGTACAGCAG-1	3.24256	11.6878
001-043_T0_COL_LP_5p_N1__GGCAATTAGGTGGGTT-1	4.85818	10.9803
001-043_T0_COL_LP_5p_N1__ATTCTACCACCCATGG-1	4.49882	12.1488
001-043_T0_COL_LP_5p_N1__AGTCTTTCAATCCAAC-1	2.48545	11.0308
001-043_T0_COL_LP_5p_N1__GCACATAAGTGTCTCA-1	2.27452	11.1016
001-043_T0_COL_LP_5p_N1__TGCCCTATCAAACGGG-1	2.85852	9.41139
001-043_T0_COL_LP_5p_N1__AAGCCGCTCGGTTCGG-1	2.59558	11.7448
001-043_T0_COL_LP_5p_N1__TTCTCAACATCATCCC-1	3.94551	11.5294
001-043_T0_COL_LP_5p_N1__TCAGCAATCGGAAATA-1	4.58539	11.9759
001-043_T0_COL_LP_5p_N1__GCTCTGTTCATAGCAC-1	4.08583	10.6069
001-043_T0_COL_LP_5p_N1__CGTCTACCAATGGATA-1	4.99014	11.5081
001-043_T0_COL_LP_5p_N1__TCAGCTCGTCCTAGCG-1	2.33631	11.7018
001-043_T0_COL_LP_5p_N1__CTCAGAACAACTGCGC-1	4.66062	11.6118
001-043_T0_COL_LP_5p_N1__ATAGACCGTGCGCTTG-1	4.79762	10.6419
001-043_T0_COL_LP_5p_N1__TCACAAGAGATCCCAT-1	2.76924	11.9585
001-043_T0_COL_LP_5p_N1__GACTAACAGAAGCCCA-1	4.67553	12.2712
001-043_T0_COL_LP_5p_N1__CTGTGCTTCAGTCCCT-1	4.19114	11.9973
001-043_T0_COL_LP_5p_N1__TCAGCTCCACACCGCA-1	3.57275	11.6883
001-043_T0_COL_LP_5p_N1__TACGGATCAATCCAAC-1	3.21424	12.0343
001-043_T0_COL_LP_5p_N1__GTTTCTAAGTATCGAA-1	2.96292	10.7624
001-043_T0_COL_LP_5p_N1__GTACGTACATGGTCAT-1	4.30714	11.233
001-043_T0_COL_LP_5p_N1__CCAATCCTCCGTCAAA-1	4.17522	12.1003
001-043_T0_COL_LP_5p_N1__CTGAAACAGTGCAAGC-1	2.60836	10.9069
001-043_T0_COL_LP_5p_N1__CCTACACTCACGCATA-1	3.46347	11.4514
001-043_T0_COL_LP_5p_N1__AGGTCCGAGATCCGAG-1	4.6233	11.1346
001-043_T0_COL_LP_5p_N1__CTAGAGTCAAGGTGTG-1	4.6068	11.0604
001-043_T0_COL_LP_5p_N1__TCTTCGGTCCAAGTAC-1	4.19346	11.6523
001-043_T0_COL_LP_5p_N1__TAAGTGCAGGGAGTAA-1	4.13675	10.8038
001-043_T0_COL_LP_5p_N1__CGGACACAGCCAGAAC-1	5.23312	11.7533
001-043_T0_COL_LP_5p_N1__ATTACTCTCTATCCTA-1	5.17998	10.8408
001-043_T0_COL_LP_5p_N1__GGGACCTCAGGAACGT-1	5.42374	11.4722
001-043_T0_COL_LP_5p_N1__GCATGTAGTTCGAATC-1	2.94251	11.504
001-043_T0_COL_LP_5p_N1__CGAGAAGGTTCGGCAC-1	3.69811	10.833
001-043_T0_COL_LP_5p_N1__CCATGTCTCATTATCC-1	2.75127	10.6631
001-043_T0_COL_LP_5p_N1__CATCAGATCTTCCTTC-1	3.75315	11.2183
001-043_T0_COL_LP_5p_N1__ATCTACTAGCTGATAA-1	4.10679	11.2008
001-043_T0_COL_LP_5p_N1__CTACCCAAGGTGCTTT-1	4.08805	10.9706
001-043_T0_COL_LP_5p_N1__CGGTTAATCAGATAAG-1	5.01126	11.2487
001-043_T0_COL_LP_5p_N1__CAGCGACGTACGACCC-1	3.14276	11.7212
001-043_T0_COL_LP_5p_N1__CTCGGGAGTTCACGGC-1	3.03352	12.0089
001-043_T0_COL_LP_5p_N1__TTCTCCTTCTATCCTA-1	4.43919	10.8512
001-043_T0_COL_LP_5p_N1__GATGAGGAGCTGCAAG-1	2.96828	10.8672
001-043_T0_COL_LP_5p_N1__CACACCTAGACTAGAT-1	5.35562	10.9447
001-043_T0_COL_LP_5p_N1__CCCTCCTTCTCTTGAT-1	4.09382	11.1057
001-043_T0_COL_LP_5p_N1__ACCTTTAAGTACGTTC-1	5.00702	11.9024
001-043_T0_COL_LP_5p_N1__GCACATAGTCGACTGC-1	3.03503	10.8312
001-043_T0_COL_LP_5p_N1__CGGACTGAGACTGGGT-1	4.44789	11.2518
001-043_T0_COL_LP_5p_N1__ACAGCCGGTCGCTTTC-1	3.49208	10.853
001-043_T0_COL_LP_5p_N1__CTGGTCTTCATGGTCA-1	5.23602	10.5466
001-043_T0_COL_LP_5p_N1__AGGTCATGTTCAACCA-1	4.06228	11.5845
001-043_T0_COL_LP_5p_N1__CTGATAGAGGCGATAC-1	3.13829	11.2566
001-043_T0_COL_LP_5p_N1__TGGTTCCAGATGGGTC-1	2.84216	10.9809
001-043_T0_COL_LP_5p_N1__GACCTGGTCCTGCTTG-1	4.05054	11.1082
001-043_T0_COL_LP_5p_N1__ATGTGTGTCACAAACC-1	5.34007	11.6306
001-043_T0_COL_LP_5p_N1__CATGGCGTCATGCAAC-1	4.70013	11.476
001-043_T0_COL_LP_5p_N1__CAGATCAGTGTCCTCT-1	3.06852	11.1496
001-043_T0_COL_LP_5p_N1__CCATGTCTCCTTGCCA-1	4.03499	11.2198
001-043_T0_COL_LP_5p_N1__TACGGATGTAAATACG-1	4.77871	11.8675
001-043_T0_COL_LP_5p_N1__AACTCAGTCCACGAAT-1	3.08834	11.2054
001-043_T0_COL_LP_5p_N1__AAAGTAGTCAAGAAGT-1	4.69109	12.0795
001-043_T0_COL_LP_5p_N1__ACTGTCCAGAACAACT-1	3.6023	10.6308
001-043_T0_COL_LP_5p_N1__GTCATTTTCACAAACC-1	3.28187	11.5893
001-043_T0_COL_LP_5p_N1__GATCTAGGTACTCGCG-1	3.41958	10.8446
001-043_T0_COL_LP_5p_N1__GTGGGTCTCATATCGG-1	3.31255	9.3323
001-043_T0_COL_LP_5p_N1__AGCTCCTAGGAGTAGA-1	4.01029	11.2363
001-043_T0_COL_LP_5p_N1__TCAGATGTCACTTACT-1	5.18171	10.8561
001-043_T0_COL_LP_5p_N1__CTCGGGACATCAGTAC-1	3.3641	10.1671
001-043_T0_COL_LP_5p_N1__GTGTTAGGTATATGAG-1	5.06654	12.1219
001-043_T0_COL_LP_5p_N1__ATTTCTGCAAACCTAC-1	4.50061	11.3162
001-043_T0_COL_LP_5p_N1__AGTTGGTGTGGACGAT-1	3.31435	10.9605
001-043_T0_COL_LP_5p_N1__GCTCCTAGTCCCGACA-1	4.69573	11.4396
001-043_T0_COL_LP_5p_N1__AATCGGTTCTGGAGCC-1	4.17738	11.3109
001-043_T0_COL_LP_5p_N1__ACATACGCAAACTGTC-1	3.69482	11.3463
001-043_T0_COL_LP_5p_N1__CATCAAGAGGGCTTCC-1	4.25729	11.75
001-043_T0_COL_LP_5p_N1__TTAGTTCAGATACACA-1	5.36711	11.1793
001-043_T0_COL_LP_5p_N1__TTGCGTCTCAACGCTA-1	4.45764	11.0927
001-043_T0_COL_LP_5p_N1__TGCGTGGCATAAGACA-1	4.86237	11.8237
001-043_T0_COL_LP_5p_N1__TCTGGAAAGTAGTGCG-1	2.69505	11.7482
001-043_T0_COL_LP_5p_N1__GACCTGGAGCCCGAAA-1	3.47777	10.7193
001-043_T0_COL_LP_5p_N1__TTGCGTCTCCGAACGC-1	3.00426	10.4833
001-043_T0_COL_LP_5p_N1__CCCAGTTTCGGTGTTA-1	4.37692	11.4891
001-043_T0_COL_LP_5p_N1__TCGGGACTCAGTTAGC-1	2.92009	11.3588
001-043_T0_COL_LP_5p_N1__GGAACTTGTCTGGAGA-1	4.57969	11.3766
001-043_T0_COL_LP_5p_N1__TTAACTCTCACGAAGG-1	4.45502	11.6038
001-043_T0_COL_LP_5p_N1__CCTTCGAAGGTGCACA-1	4.82136	11.8433
001-043_T0_COL_LP_5p_N1__CTCTAATAGATGTCGG-1	4.26133	10.8327
001-043_T0_COL_LP_5p_N1__ACATCAGCAGCATACT-1	5.75806	11.0432
001-043_T0_COL_LP_5p_N1__CGAGCACCAGCTGGCT-1	5.01999	10.7706
001-043_T0_COL_LP_5p_N1__TACAGTGGTAGGGACT-1	5.10531	11.6469
001-043_T0_COL_LP_5p_N1__GGGCACTTCCAGATCA-1	3.17211	11.1729
001-043_T0_COL_LP_5p_N1__CTTCTCTGTCTCAACA-1	5.18612	12.0105
001-043_T0_COL_LP_5p_N1__CATGCCTGTACCTACA-1	5.14345	11.6
001-043_T0_COL_LP_5p_N1__ACCTTTAGTAGGACAC-1	4.16645	11.2386
001-043_T0_COL_LP_5p_N1__GCACTCTCAGACGCCT-1	4.45141	11.969
001-043_T0_COL_LP_5p_N1__GGTGTTACAGCCTTTC-1	4.89508	10.5362
001-043_T0_COL_LP_5p_N1__GAATGAAGTCACACGC-1	4.03122	10.3119
001-043_T0_COL_LP_5p_N1__GCGCAACTCAGTCAGT-1	3.37578	11.6682
001-043_T0_COL_LP_5p_N1__GGTGCGTGTGTTAAGA-1	5.31569	12.0716
001-043_T0_COL_LP_5p_N1__TCGGTAAAGACTCGGA-1	4.70367	11.6365
001-043_T0_COL_LP_5p_N1__AACACGTAGCTAGTGG-1	2.76951	11.489
001-043_T0_COL_LP_5p_N1__AACTCTTGTAAGTGGC-1	3.42019	10.8074
001-043_T0_COL_LP_5p_N1__CACATAGTCCGCATAA-1	4.66987	11.0052
001-043_T0_COL_LP_5p_N1__CGATGGCCACCGATAT-1	4.53067	10.6885
001-043_T0_COL_LP_5p_N1__CACACCTGTGAGTATA-1	4.4763	11.9644
001-043_T0_COL_LP_5p_N1__CGAATGTTCTGGGCCA-1	4.2606	11.4505
001-043_T0_COL_LP_5p_N1__AAAGCAAGTTGGTGGA-1	3.09263	11.8955
001-043_T0_COL_LP_5p_N1__CAACTAGTCAAGATCC-1	2.66709	11.6345
001-043_T0_COL_LP_5p_N1__CGGCTAGGTATAAACG-1	4.58975	11.3367
001-043_T0_COL_LP_5p_N1__TCAACGACACTTAAGC-1	3.7941	10.3241
001-043_T0_COL_LP_5p_N1__CACCAGGTCCACTCCA-1	5.27852	11.4977
001-043_T0_COL_LP_5p_N1__GCTCCTATCGTACCGG-1	5.03152	11.1093
001-043_T0_COL_LP_5p_N1__TGGCCAGTCCGAAGAG-1	2.21454	10.9351
001-043_T0_COL_LP_5p_N1__GTGCGGTAGGGTCGAT-1	4.54388	11.3203
001-043_T0_COL_LP_5p_N1__CAGGTGCGTCGAACAG-1	3.29912	9.71871
001-043_T0_COL_LP_5p_N1__CGTAGCGCAGATAATG-1	3.7395	10.8504
001-043_T0_COL_LP_5p_N1__GTAGGCCTCTGCGTAA-1	3.47284	10.8613
001-043_T0_COL_LP_5p_N1__GGCAATTCATGAGCGA-1	2.14653	11.4226
001-043_T0_COL_LP_5p_N1__GTCACAATCTGTTGAG-1	3.25631	11.0939
001-043_T0_COL_LP_5p_N1__AGGCCGTAGTCGCCGT-1	5.06916	11.3669
001-043_T0_COL_LP_5p_N1__TACTCATGTATGCTTG-1	5.30882	11.3017
001-043_T0_COL_LP_5p_N1__AACTCCCCACAGCGTC-1	3.91553	12.2035
001-043_T0_COL_LP_5p_N1__CCTCAGTAGGCATTGG-1	2.92365	11.0309
001-043_T0_COL_LP_5p_N1__CAGCTGGGTTCCGGCA-1	3.79462	10.876
001-043_T0_COL_LP_5p_N1__CCTTCCCCAAGCTGTT-1	5.28816	12.3195
001-043_T0_COL_LP_5p_N1__GGATTACAGCTGTTCA-1	3.71269	11.8498
001-043_T0_COL_LP_5p_N1__AAGCCGCCACGAGGTA-1	4.56081	10.9278
001-043_T0_COL_LP_5p_N1__ATAAGAGCAATAACGA-1	3.99267	11.7485
001-043_T0_COL_LP_5p_N1__CTCAGAAAGGCGATAC-1	4.23635	11.3945
001-043_T0_COL_LP_5p_N1__TCGAGGCCACAGCCCA-1	3.5103	11.4127
001-043_T0_COL_LP_5p_N1__CTAATGGGTTCCATGA-1	3.47609	10.6057
001-043_T0_COL_LP_5p_N1__CTGTTTAAGTCGTACT-1	3.1904	11.4695
001-043_T0_COL_LP_5p_N1__CGTGTCTTCACTGGGC-1	3.44253	11.4187
001-043_T0_COL_LP_5p_N1__GATTCAGGTACAGCAG-1	3.35699	10.9136
001-043_T0_COL_LP_5p_N1__AGCTCTCGTAGCGCAA-1	3.68975	10.8066
001-043_T0_COL_LP_5p_N1__ACTGATGCAAGCGCTC-1	3.32741	11.4154
001-043_T0_COL_LP_5p_N1__GATCAGTTCTGAGGGA-1	4.75279	12.3814
001-043_T0_COL_LP_5p_N1__ATTCTACTCGCCGTGA-1	3.14802	11.1067
001-043_T0_COL_LP_5p_N1__CACCAGGCACTGCCAG-1	4.44441	11.1096
001-043_T0_COL_LP_5p_N1__GCTCTGTCAATGAATG-1	5.08136	10.9834
001-043_T0_COL_LP_5p_N1__TTATGCTCATCCAACA-1	3.3206	11.2533
001-043_T0_COL_LP_5p_N1__GACTGCGGTCACCCAG-1	4.03911	11.9886
001-043_T0_COL_LP_5p_N1__TGCGTGGTCAAACCGT-1	3.83497	10.5856
001-043_T0_COL_LP_5p_N1__TGCCAAATCACTCCTG-1	5.35973	11.3108
001-043_T0_COL_LP_5p_N1__GAATGAAAGGCACATG-1	2.95196	11.8388
001-043_T0_COL_LP_5p_N1__TACTTGTGTACAAGTA-1	4.0529	10.9403
001-043_T0_COL_LP_5p_N1__GCCAAATGTTCCATGA-1	2.67181	11.8065
001-043_T0_COL_LP_5p_N1__CTCAGAAAGCGTCAAG-1	2.49522	11.2311
001-043_T0_COL_LP_5p_N1__AAACCTGTCCGTTGCT-1	2.76354	10.7573
001-043_T0_COL_LP_5p_N1__CGCTTCAGTCCTCCAT-1	4.85589	12.1286
001-043_T0_COL_LP_5p_N1__TCGTAGAAGATAGGAG-1	3.1231	9.79716
001-043_T0_COL_LP_5p_N1__TTTATGCAGTCCTCCT-1	2.87769	10.8726
001-043_T0_COL_LP_5p_N1__TTAACTCGTACAAGTA-1	5.16635	11.4428
001-043_T0_COL_LP_5p_N1__CTCGAAAGTTTACTCT-1	5.18599	11.3031
001-043_T0_COL_LP_5p_N1__ACGAGCCAGTAACCCT-1	3.18488	10.758
001-043_T0_COL_LP_5p_N1__GGACGTCCACTGTCGG-1	4.88626	10.7988
001-043_T0_COL_LP_5p_N1__GCATGTACAATACGCT-1	4.41165	10.8695
001-043_T0_COL_LP_5p_N1__GACAGAGGTCGACTAT-1	2.67113	12.293
001-043_T0_COL_LP_5p_N1__CGAACATAGAACAATC-1	4.77336	10.9421
001-043_T0_COL_LP_5p_N1__GAGTCCGGTCCAGTTA-1	3.1629	10.6038
001-043_T0_COL_LP_5p_N1__ATTCTACCAAACCTAC-1	4.72838	11.2809
001-043_T0_COL_LP_5p_N1__CGGACTGTCATGCATG-1	5.23333	11.4422
001-043_T0_COL_LP_5p_N1__CATGACAGTATAGGGC-1	4.49655	11.8668
001-043_T0_COL_LP_5p_N1__CGCGGTACAGGGCATA-1	4.73645	11.8825
001-043_T0_COL_LP_5p_N1__CAGAATCAGTTGAGTA-1	5.32333	12.1543
001-043_T0_COL_LP_5p_N1__TACCTATTCAAACCAC-1	5.20531	11.3022
001-043_T0_COL_LP_5p_N1__GTGGGTCTCAGCACAT-1	4.63709	11.0427
001-043_T0_COL_LP_5p_N1__AGCTCTCAGGTGCACA-1	4.78031	10.7101
001-043_T0_COL_LP_5p_N1__TGAAAGATCAAAGACA-1	4.80682	11.117
001-043_T0_COL_LP_5p_N1__ACGATGTGTTAAGATG-1	4.83157	12.0279
001-043_T0_COL_LP_5p_N1__CGATTGACAGCGTCCA-1	3.20957	11.0094
001-043_T0_COL_LP_5p_N1__ACACCGGTCAGGCGAA-1	2.61865	11.7027
001-043_T0_COL_LP_5p_N1__GTGCATAAGCATCATC-1	4.09807	11.3537
001-043_T0_COL_LP_5p_N1__TACTCATAGAGCTGCA-1	4.6174	11.4123
001-043_T0_COL_LP_5p_N1__TAGACCACAGGCTCAC-1	2.74105	11.7676
001-043_T0_COL_LP_5p_N1__TATCAGGTCTCGTTTA-1	2.26773	11.0024
001-043_T0_COL_LP_5p_N1__TTCCCAGCAGCTGGCT-1	4.58873	11.4343
001-043_T0_COL_LP_5p_N1__ACTGAACCAATAGCGG-1	4.75048	11.2347
001-043_T0_COL_LP_5p_N1__CGACTTCGTCTTGCGG-1	3.4345	10.1204
001-043_T0_COL_LP_5p_N1__CACAAACAGCTAGTTC-1	5.04098	11.6991
001-043_T0_COL_LP_5p_N1__GGCGACTCAGTCACTA-1	4.57484	10.864
001-043_T0_COL_LP_5p_N1__TCGAGGCGTTGATTGC-1	2.62824	9.36245
001-043_T0_COL_LP_5p_N1__GACGCGTGTGACCAAG-1	3.09414	11.5016
001-043_T0_COL_LP_5p_N1__GTCGGGTGTTAAGGGC-1	4.05166	11.8577
001-043_T0_COL_LP_5p_N1__CTTAGGATCGGCGCAT-1	3.42549	11.028
001-043_T0_COL_LP_5p_N1__CAGTAACGTTACGGAG-1	4.65737	11.8893
001-043_T0_COL_LP_5p_N1__ACTATCTTCAACGAAA-1	5.46534	11.8258
001-043_T0_COL_LP_5p_N1__TCGTAGAGTAAGTAGT-1	5.26145	10.6078
001-043_T0_COL_LP_5p_N1__CGTAGGCAGTATTGGA-1	2.82359	11.646
001-043_T0_COL_LP_5p_N1__CCACTACTCTCAACTT-1	5.50466	12.0168
001-043_T0_COL_LP_5p_N1__CGTAGCGGTGCACCAC-1	3.01233	11.3481
001-043_T0_COL_LP_5p_N1__TCAGATGCAATGTAAG-1	3.46861	10.5037
001-043_T0_COL_LP_5p_N1__GAGTCCGAGCATCATC-1	2.46297	11.4526
001-043_T0_COL_LP_5p_N1__ATCGAGTCACGCGAAA-1	4.33139	12.296
001-043_T0_COL_LP_5p_N1__CCTAGCTGTAAATACG-1	3.71597	10.9047
001-043_T0_COL_LP_5p_N1__CATGCCTAGTACGCGA-1	5.23076	11.8182
001-043_T0_COL_LP_5p_N1__ACTTACTCACTGCCAG-1	4.45713	11.3493
001-043_T0_COL_LP_5p_N1__TTAGGACAGAACAATC-1	3.88662	11.414
001-043_T0_COL_LP_5p_N1__GGAACTTGTCCCTACT-1	4.46163	11.5937
001-043_T0_COL_LP_5p_N1__CTAACTTCAGTCTTCC-1	3.70363	10.9649
001-043_T0_COL_LP_5p_N1__CCATTCGAGGTTCCTA-1	2.71293	9.27008
001-043_T0_COL_LP_5p_N1__TTGCCGTCAATAGAGT-1	4.23246	11.296
001-043_T0_COL_LP_5p_N1__CTAGCCTAGGTAGCTG-1	2.92876	10.349
001-043_T0_COL_LP_5p_N1__GGCGACTCACGGTGTC-1	3.54689	10.6133
001-043_T0_COL_LP_5p_N1__TTCTTAGGTTATGTGC-1	2.17714	11.0058
001-043_T0_COL_LP_5p_N1__ACTGTCCTCCTTGACC-1	4.52019	11.6916
001-043_T0_COL_LP_5p_N1__GTAGTCAGTGTTCTTT-1	2.94386	11.4401
001-043_T0_COL_LP_5p_N1__ATGAGGGAGTACGACG-1	4.05701	11.6348
001-043_T0_COL_LP_5p_N1__CACATTTCAAACGTGG-1	5.09111	12.0175
001-043_T0_COL_LP_5p_N1__CAGCATACAACGATGG-1	2.51613	11.5338
001-043_T0_COL_LP_5p_N1__CGGGTCATCCAGAGGA-1	3.12614	11.6953
001-043_T0_COL_LP_5p_N1__GACCTGGGTTGATTCG-1	3.31611	9.25742
001-043_T0_COL_LP_5p_N1__TCGAGGCCAGACAAAT-1	4.99566	11.7846
001-043_T0_COL_LP_5p_N1__AGTCTTTTCTCAACTT-1	4.33984	11.6183
001-043_T0_COL_LP_5p_N1__AGTGTCACATAGTAAG-1	4.50604	10.4757
001-043_T0_COL_LP_5p_N1__TGCGTGGCAAGGCTCC-1	3.22081	11.7934
001-043_T0_COL_LP_5p_N1__TTAGGACTCGAGCCCA-1	5.1629	11.8819
001-043_T0_COL_LP_5p_N1__GGGCATCGTGTGGTTT-1	3.9693	10.704
001-043_T0_COL_LP_5p_N1__ACTTTCAAGTCGTACT-1	4.81172	11.2448
001-043_T0_COL_LP_5p_N1__TAAGTGCCAAATTGCC-1	4.41097	10.5437
001-043_T0_COL_LP_5p_N1__CAACCTCAGAGCTGGT-1	4.66854	11.5592
001-043_T0_COL_LP_5p_N1__ACCTTTAAGGTGCAAC-1	5.46642	11.8569
001-043_T0_COL_LP_5p_N1__TCACGAAGTACTTAGC-1	5.17497	11.8816
001-043_T0_COL_LP_5p_N1__AGGCCACTCCGTACAA-1	4.15668	11.1672
001-043_T0_COL_LP_5p_N1__AGGTCCGCAAGGGTCA-1	5.34202	11.8144
001-043_T0_COL_LP_5p_N1__ATGTGTGGTTGTCTTT-1	3.81301	10.8874
001-043_T0_COL_LP_5p_N1__CGAGAAGGTGAAAGAG-1	3.72921	10.8605
001-043_T0_COL_LP_5p_N1__TCAACGAGTAGGCTGA-1	2.90208	11.6667
001-043_T0_COL_LP_5p_N1__CTGATAGCACAAGTAA-1	2.14171	11.2227
001-043_T0_COL_LP_5p_N1__TCTGGAAAGTCGTACT-1	4.60998	10.473
001-043_T0_COL_LP_5p_N1__TACTCGCGTCCAGTTA-1	3.14049	11.3265
001-043_T0_COL_LP_5p_N1__AGGCCACTCTGCTTGC-1	4.92257	11.8803
001-043_T0_COL_LP_5p_N1__CATGACATCTACCAGA-1	4.91178	10.9895
001-043_T0_COL_LP_5p_N1__AACACGTGTTCCATGA-1	4.02525	10.4646
001-043_T0_COL_LP_5p_N1__GTCACGGCACCACCAG-1	5.44699	11.4139
001-043_T0_COL_LP_5p_N1__AAGGCAGAGGAGTTTA-1	3.4212	10.4506
001-043_T0_COL_LP_5p_N1__ACGCCAGTCGCGATCG-1	4.6334	11.8682
001-043_T0_COL_LP_5p_N1__GATGAAAAGGAATCGC-1	4.98421	12.0198
001-043_T0_COL_LP_5p_N1__TGTGTTTAGTGTTGAA-1	5.61925	12.0657
001-043_T0_COL_LP_5p_N1__GTATCTTCATAGGATA-1	5.02158	11.1245
001-043_T0_COL_LP_5p_N1__TACGGATTCTTGAGGT-1	3.96361	10.6402
001-043_T0_COL_LP_5p_N1__CTACACCCATTGTGCA-1	2.95516	11.9532
001-043_T0_COL_LP_5p_N1__GAATAAGGTTATTCTC-1	5.30947	11.3616
001-043_T0_COL_LP_5p_N1__GGAATAACACGCATCG-1	2.73383	11.068
001-043_T0_COL_LP_5p_N1__CACAAACAGTTGAGAT-1	4.62467	12.3428
001-043_T0_COL_LP_5p_N1__CTACGTCAGTTGTCGT-1	2.31737	12.1863
001-043_T0_COL_LP_5p_N1__ACGCCGAGTACCGTTA-1	4.5985	12.1
001-043_T0_COL_LP_5p_N1__ATCGAGTAGTCGATAA-1	4.81529	12.065
001-043_T0_COL_LP_5p_N1__GACGTTAGTTGAGTTC-1	4.45933	12.1278
001-043_T0_COL_LP_5p_N1__CACAGTATCAGAAATG-1	5.15742	10.8218
001-043_T0_COL_LP_5p_N1__ACTGCTCTCGGCCGAT-1	5.08336	11.9313
001-043_T0_COL_LP_5p_N1__AAGTCTGAGAACAACT-1	5.53219	11.2359
001-043_T0_COL_LP_5p_N1__CGGGTCAGTACCATCA-1	5.17224	11.6658
001-043_T0_COL_LP_5p_N1__CGAGCCACATACGCCG-1	4.83315	12.2484
001-043_T0_COL_LP_5p_N1__GTCAAGTAGTGGGTTG-1	4.69675	11.9209
001-043_T0_COL_LP_5p_N1__GGGTTGCGTTCCACAA-1	3.03776	11.3904
001-043_T0_COL_LP_5p_N1__TACTTGTTCAACGAAA-1	4.55097	11.9089
001-043_T0_COL_LP_5p_N1__TGGGAAGGTGACCAAG-1	5.22658	11.8527
001-043_T0_COL_LP_5p_N1__CACAGTACATAAAGGT-1	4.59414	10.2886
001-043_T0_COL_LP_5p_N1__GGGCACTGTGTTCTTT-1	4.77395	11.7652
001-043_T0_COL_LP_5p_N1__TATCTCAAGCTAAGAT-1	3.63744	10.5927
001-043_T0_COL_LP_5p_N1__ACAGCCGGTAAATGAC-1	4.98957	11.5429
001-043_T0_COL_LP_5p_N1__ACTGAGTCAGTGGAGT-1	4.59558	12.2115
001-043_T0_COL_LP_5p_N1__CAGCATAGTCCGAACC-1	2.33783	11.3125
001-043_T0_COL_LP_5p_N1__CTTCTCTGTAGGGTAC-1	3.6776	10.821
001-043_T0_COL_LP_5p_N1__AATCCAGTCCTATGTT-1	5.21608	11.9469
001-043_T0_COL_LP_5p_N1__CATGGCGCAAGTACCT-1	3.03624	10.8842
001-043_T0_COL_LP_5p_N1__ACATGGTGTAGCGATG-1	4.97269	12.0191
001-043_T0_COL_LP_5p_N1__AGTCTTTAGGATGTAT-1	2.86705	11.6153
001-043_T0_COL_LP_5p_N1__AGAGCTTTCATTCACT-1	5.47415	11.9964
001-043_T0_COL_LP_5p_N1__ACTATCTAGCAGGCTA-1	3.87882	10.3815
001-043_T0_COL_LP_5p_N1__GTTACAGCACATGGGA-1	3.09934	12.0142
001-043_T0_COL_LP_5p_N1__GGAATAATCTCAACTT-1	4.75694	10.9999
001-043_T0_COL_LP_5p_N1__CGTGAGCAGTACGATA-1	5.13828	11.5036
001-043_T0_COL_LP_5p_N1__CATATGGCATCCGTGG-1	3.0649	11.5854
001-043_T0_COL_LP_5p_N1__GCATGTATCGCCTGTT-1	3.20765	12.2371
001-043_T0_COL_LP_5p_N1__TTGCCGTAGTCGTACT-1	3.456	10.9526
001-043_T0_COL_LP_5p_N1__TAAACCGTCAGCATGT-1	4.0711	11.9341
001-043_T0_COL_LP_5p_N1__ATCATGGGTTATCGGT-1	3.67851	10.2762
001-043_T0_COL_LP_5p_N1__GTTTCTACAGGATCGA-1	2.68219	11.823
001-043_T0_COL_LP_5p_N1__ATCTACTAGCTCCTCT-1	4.95634	11.8175
001-043_T0_COL_LP_5p_N1__AGGTCCGTCCTTCAAT-1	4.88079	11.58
001-043_T0_COL_LP_5p_N1__CCTTTCTTCAGGCCCA-1	4.14205	11.6828
001-043_T0_COL_LP_5p_N1__GACCAATGTACCGGCT-1	3.30853	11.5445
001-043_T0_COL_LP_5p_N1__GAGTCCGAGGGTATCG-1	5.27951	11.7685
001-043_T0_COL_LP_5p_N1__ACGGGTCAGATGGGTC-1	3.19086	10.4152
001-043_T0_COL_LP_5p_N1__GACTAACTCATTTGGG-1	4.77937	12.2715
001-043_T0_COL_LP_5p_N1__CATCCACTCGTACCGG-1	5.46925	11.6916
001-043_T0_COL_LP_5p_N1__CCTATTAGTCGCTTTC-1	5.26727	10.7751
001-043_T0_COL_LP_5p_N1__ATAGACCCACATCTTT-1	5.21004	11.81
001-043_T0_COL_LP_5p_N1__ACTATCTGTAAGTTCC-1	4.37871	11.1262
001-043_T0_COL_LP_5p_N1__CGAGAAGTCGCCTGAG-1	3.42888	11.2415
001-043_T0_COL_LP_5p_N1__CAGATCACATAACCTG-1	3.40302	10.2271
001-043_T0_COL_LP_5p_N1__CAGCTGGGTGCCTGCA-1	4.70274	12.1647
001-043_T0_COL_LP_5p_N1__GCGACCATCTGTTGAG-1	4.53674	10.6268
001-043_T0_COL_LP_5p_N1__TCGGTAAGTTGTGGAG-1	3.33708	12.0602
001-043_T0_COL_LP_5p_N1__CTACCCATCCGTACAA-1	5.47992	12.2161
001-043_T0_COL_LP_5p_N1__ACACCGGGTTCATGGT-1	5.30861	12.118
001-043_T0_COL_LP_5p_N1__TACGGATGTGTTTGGT-1	4.07682	11.4383
001-043_T0_COL_LP_5p_N1__ACGATGTCAGGTCCAC-1	1.64256	9.21807
001-043_T0_COL_LP_5p_N1__CGGACGTAGACAATAC-1	4.31083	11.6354
001-043_T0_COL_LP_5p_N1__TGCTGCTAGTCATCCA-1	5.71105	11.8493
001-043_T0_COL_LP_5p_N1__ACCGTAAGTTTGACAC-1	4.96026	11.7372
001-043_T0_COL_LP_5p_N1__AATCGGTAGACTCGGA-1	3.68184	10.7593
001-043_T0_COL_LP_5p_N1__TGGACGCAGTCAAGCG-1	4.05742	11.8866
001-043_T0_COL_LP_5p_N1__CACATTTTCAGCCTAA-1	5.04051	11.2396
001-043_T0_COL_LP_5p_N1__TGCTGCTAGGGCATGT-1	5.54536	11.3454
001-043_T0_COL_LP_5p_N1__AGGTCCGCACACTGCG-1	2.97345	10.5919
001-043_T0_COL_LP_5p_N1__GGGCATCGTAGATTAG-1	4.54071	10.5722
001-043_T0_COL_LP_5p_N1__CAACCAAGTGTCTGAT-1	3.51445	9.29225
001-043_T0_COL_LP_5p_N1__AGTGGGACATCCGCGA-1	4.93781	11.1288
001-043_T0_COL_LP_5p_N1__GGGTTGCTCAACACAC-1	3.71988	11.3973
001-043_T0_COL_LP_5p_N1__TGGGCGTTCGTGACAT-1	3.08538	9.4805
001-043_T0_COL_LP_5p_N1__AGTGGGATCGCGATCG-1	3.84385	11.0458
001-043_T0_COL_LP_5p_N1__TCTTTCCAGGTGGGTT-1	4.73876	10.6901
001-043_T0_COL_LP_5p_N1__CTCATTATCTATCCCG-1	5.1153	11.5797
001-043_T0_COL_LP_5p_N1__TCATTACAGTTAACGA-1	2.52359	11.3229
001-043_T0_COL_LP_5p_N1__TTCTCAAAGTGGTAGC-1	5.13405	12.2857
001-043_T0_COL_LP_5p_N1__AGAATAGCAGTCTTCC-1	2.64021	11.4578
001-043_T0_COL_LP_5p_N1__CTCAGAAAGCTCCTTC-1	4.71618	12.3726
001-043_T0_COL_LP_5p_N1__TTAGGCACATTACCTT-1	3.36224	10.857
001-043_T0_COL_LP_5p_N1__TCAATCTGTGGACGAT-1	3.30233	11.8473
001-043_T0_COL_LP_5p_N1__CACAGGCGTTCGGGCT-1	3.8373	10.812
001-043_T0_COL_LP_5p_N1__TAAGTGCAGGGTGTTG-1	5.13849	11.3873
001-043_T0_COL_LP_5p_N1__ATGTGTGCACAGGAGT-1	4.67396	12.0424
001-043_T0_COL_LP_5p_N1__TATTACCGTGAGGCTA-1	4.76853	11.3188
001-043_T0_COL_LP_5p_N1__CGTGAGCAGACGCACA-1	3.9992	10.9492
001-043_T0_COL_LP_5p_N1__GCTCCTAGTGGTACAG-1	5.84277	11.1008
001-043_T0_COL_LP_5p_N1__GGAACTTGTTCCAACA-1	5.17679	10.8779
001-043_T0_COL_LP_5p_N1__ACACTGACACCTTGTC-1	5.19975	11.2784
001-043_T0_COL_LP_5p_N1__GGGTTGCGTAAGGGAA-1	4.27189	11.0188
001-043_T0_COL_LP_5p_N1__CTGCCTAGTGCGGTAA-1	4.62409	11.0542
001-043_T0_COL_LP_5p_N1__GTGCTTCGTAGCTTGT-1	4.60322	12.0273
001-043_T0_COL_LP_5p_N1__AAAGTAGCACCCATTC-1	3.02214	11.3453
001-043_T0_COL_LP_5p_N1__CTGATCCAGTGTCTCA-1	4.906	11.3399
001-043_T0_COL_LP_5p_N1__GACGGCTCATGCAATC-1	5.4093	12.1601
001-043_T0_COL_LP_5p_N1__AGTTGGTAGTTTGCGT-1	4.82268	11.4696
001-043_T0_COL_LP_5p_N1__GTTCTCGGTGGTTTCA-1	5.38785	11.9561
001-043_T0_COL_LP_5p_N1__CTCTACGAGAAGGCCT-1	4.27757	12.063
001-043_T0_COL_LP_5p_N1__TCACGAATCGTGACAT-1	4.54884	10.9257
001-043_T0_COL_LP_5p_N1__TAGAGCTCACGTGAGA-1	4.91801	11.8536
001-043_T0_COL_LP_5p_N1__CATGGCGGTAGTGAAT-1	2.31926	11.6838
001-043_T0_COL_LP_5p_N1__AAAGATGAGCTTATCG-1	4.64479	11.424
001-043_T0_COL_LP_5p_N1__CCGGTAGCACTCTGTC-1	5.18843	12.038
001-043_T0_COL_LP_5p_N1__TTTCCTCGTTGTGGCC-1	4.89548	10.7786
001-043_T0_COL_LP_5p_N1__ACTTACTTCAACGAAA-1	3.15708	11.3592
001-043_T0_COL_LP_5p_N1__CATATTCAGACTAGGC-1	2.65321	10.6831
001-043_T0_COL_LP_5p_N1__AACACGTTCCCAGGTG-1	4.52457	11.1376
001-043_T0_COL_LP_5p_N1__ATGGGAGTCATGTCTT-1	4.64249	12.0605
001-043_T0_COL_LP_5p_N1__CTAGAGTCACCTCGGA-1	3.0932	11.1854
001-043_T0_COL_LP_5p_N1__GACTGCGGTTTACTCT-1	4.14973	11.0644
001-043_T0_COL_LP_5p_N1__CCGGTAGCATCGATTG-1	3.18936	10.9392
001-043_T0_COL_LP_5p_N1__GTTTCTAAGCGTCAAG-1	3.7089	11.5791
001-043_T0_COL_LP_5p_N1__CCAATCCGTTGAGTTC-1	3.3038	10.8329
001-043_T0_COL_LP_5p_N1__CGACCTTAGGCCCTCA-1	3.44155	11.1475
001-043_T0_COL_LP_5p_N1__ACCTTTACAGCTCCGA-1	3.07392	11.0958
001-043_T0_COL_LP_5p_N1__AAAGCAACAAAGGCGT-1	4.79009	11.8612
001-043_T0_COL_LP_5p_N1__CTGCCTATCTATCCTA-1	5.17823	10.8963
001-043_T0_COL_LP_5p_N1__TACACGACACGAGAGT-1	4.66677	11.2588
001-043_T0_COL_LP_5p_N1__CTAGTGACATTGTGCA-1	5.1885	11.1534
001-043_T0_COL_LP_5p_N1__CAGGTGCGTTCGCGAC-1	2.89704	11.1256
001-043_T0_COL_LP_5p_N1__TTCTCAAAGTGACATA-1	3.74645	11.0463
001-043_T0_COL_LP_5p_N1__CTTACCGGTCTTCAAG-1	5.06166	11.6641
001-043_T0_COL_LP_5p_N1__TCATTTGCAAGCCGTC-1	4.4607	11.4241
001-043_T0_COL_LP_5p_N1__TACGGTAAGGTAAACT-1	5.74956	11.3863
001-043_T0_COL_LP_5p_N1__GATGCTAGTGGCAAAC-1	4.91162	10.9615
001-043_T0_COL_LP_5p_N1__CGTGAGCAGGCTACGA-1	2.18221	9.95112
001-043_T0_COL_LP_5p_N1__GGTGTTACACTGCCAG-1	5.41731	11.6298
001-043_T0_COL_LP_5p_N1__GATTCAGTCCTCGCAT-1	3.12021	10.8602
001-043_T0_COL_LP_5p_N1__GATCGTAGTTCAGCGC-1	4.91485	10.7006
001-043_T0_COL_LP_5p_N1__ACGAGCCTCAATAAGG-1	5.00896	11.2031
001-043_T0_COL_LP_5p_N1__TACTCGCGTAAAGGAG-1	5.23947	11.9704
001-043_T0_COL_LP_5p_N1__CTGCTGTAGCTACCGC-1	5.0398	11.4614
001-043_T0_COL_LP_5p_N1__GCGCAACGTCTCTCGT-1	2.89936	11.1618
001-043_T0_COL_LP_5p_N1__GACTACAAGTTTAGGA-1	4.63571	12.335
001-043_T0_COL_LP_5p_N1__TGGTTCCGTCAGAAGC-1	4.60793	12.2146
001-043_T0_COL_LP_5p_N1__TCCCGATTCTCACATT-1	4.93881	10.9438
001-043_T0_COL_LP_5p_N1__TACAGTGCACGCGAAA-1	2.93782	12.084
001-043_T0_COL_LP_5p_N1__ACGTCAATCCATGAAC-1	4.92314	10.9357
001-043_T0_COL_LP_5p_N1__ACATGGTCAAGAAAGG-1	5.67008	12.0425
001-043_T0_COL_LP_5p_N1__GACGTGCCACATCCAA-1	4.57412	11.4596
001-043_T0_COL_LP_5p_N1__GGTGCGTAGACCTTTG-1	4.1974	11.1503
001-043_T0_COL_LP_5p_N1__TGTATTCAGAGCTATA-1	2.76246	11.0733
001-043_T0_COL_LP_5p_N1__CCGTTCAGTATTACCG-1	5.6071	11.7043
001-043_T0_COL_LP_5p_N1__CTCAGAATCGAACTGT-1	4.74489	11.1062
001-043_T0_COL_LP_5p_N1__TGGCGCACACAGCGTC-1	3.08532	12.1775
001-043_T0_COL_LP_5p_N1__GCGAGAATCCTTTCTC-1	4.7416	11.7073
001-043_T0_COL_LP_5p_N1__CCACGGAGTGACTCAT-1	4.78917	11.7476
001-043_T0_COL_LP_5p_N1__TGGACGCCAAAGTCAA-1	3.21919	11.9273
001-043_T0_COL_LP_5p_N1__GGCCGATGTACGACCC-1	4.2788	12.5483
001-043_T0_COL_LP_5p_N1__AACCGCGCACGCTTTC-1	2.89298	11.0062
001-043_T0_COL_LP_5p_N1__CGATGGCAGACATAAC-1	5.28305	10.8558
001-043_T0_COL_LP_5p_N1__CTCTGGTTCTCGCATC-1	5.18766	11.6751
001-043_T0_COL_LP_5p_N1__TAGACCAAGTGAATTG-1	5.04397	11.4208
001-043_T0_COL_LP_5p_N1__GCTCCTATCCATTCTA-1	4.51005	11.4402
001-043_T0_COL_LP_5p_N1__TTTGCGCGTCGGCATC-1	1.4574	9.81657
001-043_T0_COL_LP_5p_N1__CTCATTATCACCGGGT-1	4.50466	12.3988
001-043_T0_COL_LP_5p_N1__CTTTGCGCAGGATTGG-1	3.56313	11.0772
001-043_T0_COL_LP_5p_N1__GCTCCTAGTGTTGAGG-1	5.4193	11.8643
001-043_T0_COL_LP_5p_N1__CGCTGGACAAGTAATG-1	5.23238	12.0048
001-043_T0_COL_LP_5p_N1__ACCTTTACAAGTTGTC-1	5.10991	10.662
001-043_T0_COL_LP_5p_N1__TTCCCAGCAGGGTTAG-1	4.92504	12.3206
001-043_T0_COL_LP_5p_N1__CATATTCGTAGGAGTC-1	2.99429	10.8811
001-043_T0_COL_LP_5p_N1__CGTTGGGTCGCAAGCC-1	5.37985	11.8593
001-043_T0_COL_LP_5p_N1__GTCTCGTCAAGTAATG-1	4.44444	10.8439
001-043_T0_COL_LP_5p_N1__AATCGGTAGGGAGTAA-1	2.73935	10.7961
001-043_T0_COL_LP_5p_N1__CTTAACTCAAAGGTGC-1	4.55883	12.4596
001-043_T0_COL_LP_5p_N1__CCTCAGTCACGCCAGT-1	3.67332	10.402
001-043_T0_COL_LP_5p_N1__ACGTCAAAGGTGTGGT-1	5.32247	12.2575
001-043_T0_COL_LP_5p_N1__TTAGTTCCAGGAATCG-1	5.11362	12.2376
001-043_T0_COL_LP_5p_N1__ATCATCTGTAGCGTAG-1	5.05995	12.1563
001-043_T0_COL_LP_5p_N1__CCAATCCCATGCAACT-1	2.50043	9.2335
001-043_T0_COL_LP_5p_N1__GATCAGTAGCAGATCG-1	3.13306	10.9421
001-043_T0_COL_LP_5p_N1__GGACAGAAGGTGCTTT-1	4.85683	12.2411
001-043_T0_COL_LP_5p_N1__GGATTACAGACTTTCG-1	4.67183	11.4402
001-043_T0_COL_LP_5p_N1__TACTCGCAGATAGTCA-1	5.11474	11.2879
001-043_T0_COL_LP_5p_N1__TCTTCGGCAATCGAAA-1	3.91532	10.4072
001-043_T0_COL_LP_5p_N1__GACTAACAGTGACATA-1	5.05197	10.6389
001-043_T0_COL_LP_5p_N1__CCTCAGTAGATCACGG-1	3.1885	11.0951
001-043_T0_COL_LP_5p_N1__ACCAGTACAGCCTTTC-1	4.98962	11.7759
001-043_T0_COL_LP_5p_N1__CTCGAGGAGTGGTAGC-1	3.87194	10.8153
001-043_T0_COL_LP_5p_N1__TCGGGACTCAAACCGT-1	4.31953	11.501
001-043_T0_COL_LP_5p_N1__CCGGTAGTCAACACTG-1	5.15141	10.8141
001-043_T0_COL_LP_5p_N1__GGGTTGCAGTGGGTTG-1	4.87429	12.0507
001-043_T0_COL_LP_5p_N1__GGCTGGTTCACGGTTA-1	4.91117	11.4023
001-043_T0_COL_LP_5p_N1__GCATGCGTCAAGATCC-1	5.47656	11.7583
001-043_T0_COL_LP_5p_N1__CAGCTGGGTGTTCTTT-1	4.06722	11.6861
001-043_T0_COL_LP_5p_N1__CGGACTGCACCACCAG-1	4.77895	12.0687
001-043_T0_COL_LP_5p_N1__GGCTGGTGTATAGTAG-1	5.45098	11.6899
001-043_T0_COL_LP_5p_N1__GTTCATTTCTTCGAGA-1	5.57448	11.7549
001-043_T0_COL_LP_5p_N1__CCGTACTCAAGTTAAG-1	3.00387	10.647
001-043_T0_COL_LP_5p_N1__ACCCACTTCTCAAGTG-1	4.91134	10.6237
001-043_T0_COL_LP_5p_N1__GCATGATGTGACTCAT-1	4.96472	11.7949
001-043_T0_COL_LP_5p_N1__CATCCACCATCCGTGG-1	4.02989	10.5153
001-043_T0_COL_LP_5p_N1__GTTCGGGAGGTGACCA-1	4.67655	11.8518
001-043_T0_COL_LP_5p_N1__CAAGATCAGTGCCATT-1	3.47949	11.4985
001-043_T0_COL_LP_5p_N1__CATCGGGAGACTAGAT-1	4.71288	10.329
001-043_T0_COL_LP_5p_N1__GTCAAGTGTCTAGGTT-1	4.89929	11.4231
001-043_T0_COL_LP_5p_N1__TGCCCATGTGCATCTA-1	4.92662	11.6994
001-043_T0_COL_LP_5p_N1__TGGTTCCGTTTAGGAA-1	5.23376	11.5913
001-043_T0_COL_LP_5p_N1__GCTCCTAAGCTCCTTC-1	5.17661	10.9404
001-043_T0_COL_LP_5p_N1__ATAACGCAGGATCGCA-1	5.00444	12.3175
001-043_T0_COL_LP_5p_N1__GAACCTAGTCGAGTTT-1	4.54602	12.0685
001-043_T0_COL_LP_5p_N1__CTCTACGCATTGGCGC-1	5.4977	11.9937
001-043_T0_COL_LP_5p_N1__GTCACGGCACATCCGG-1	5.32629	11.5435
001-043_T0_COL_LP_5p_N1__GGGAATGAGGGCACTA-1	4.61637	10.8016
001-043_T0_COL_LP_5p_N1__CAAGGCCAGATCGGGT-1	3.09668	11.0443
001-043_T0_COL_LP_5p_N1__TGCCCATTCGCCCTTA-1	4.73383	11.8225
001-043_T0_COL_LP_5p_N1__TGCCCTACAAACTGCT-1	4.87321	12.3937
001-043_T0_COL_LP_5p_N1__GATGCTAAGTACCGGA-1	5.39646	12.1101
001-043_T0_COL_LP_5p_N1__CCAATCCCAAAGGTGC-1	4.39593	11.7489
001-043_T0_COL_LP_5p_N1__ACGCCGATCATTTGGG-1	4.9425	12.2712
001-043_T0_COL_LP_5p_N1__CGGGTCATCTGCAGTA-1	5.17364	11.916
001-043_T0_COL_LP_5p_N1__GGATTACAGCCACGCT-1	5.16046	11.7707
001-043_T0_COL_LP_5p_N1__CACAAACCAGTATAAG-1	4.20048	11.0523
001-043_T0_COL_LP_5p_N1__CCAGCGAGTGCTAGCC-1	4.65766	12.2867
001-043_T0_COL_LP_5p_N1__TTTCCTCCACCTATCC-1	4.56062	11.8643
001-043_T0_COL_LP_5p_N1__TTAACTCTCGTAGGAG-1	4.71455	11.2467
001-043_T0_COL_LP_5p_N1__GATTCAGGTCTAGCCG-1	2.7425	11.2327
001-043_T0_COL_LP_5p_N1__CGAGAAGGTAAAGTCA-1	5.32303	11.4399
001-043_T0_COL_LP_5p_N1__GAGCAGACACGGTTTA-1	5.26913	11.5248
001-043_T0_COL_LP_5p_N1__GTTCATTTCAGAGCTT-1	4.5105	11.8142
001-043_T0_COL_LP_5p_N1__AGGCCGTGTCACTGGC-1	3.03731	11.7663
001-043_T0_COL_LP_5p_N1__TTAGGACTCGACGGAA-1	4.87714	11.4143
001-043_T0_COL_LP_5p_N1__CATGGCGTCTAACTGG-1	4.16275	10.9439
001-043_T0_COL_LP_5p_N1__GCGCCAAAGGACCACA-1	5.00293	11.5273
001-043_T0_COL_LP_5p_N1__TCCCGATGTAGCGTGA-1	5.19601	11.475
001-043_T0_COL_LP_5p_N1__TGGCTGGAGAAGAAGC-1	5.19166	11.3351
001-043_T0_COL_LP_5p_N1__ACTATCTAGTCCAGGA-1	4.78376	11.5792
001-043_T0_COL_LP_5p_N1__TCGTACCCATAACCTG-1	3.62929	11.2601
001-043_T0_COL_LP_5p_N1__CGACTTCTCAACGGGA-1	3.44723	11.1527
001-043_T0_COL_LP_5p_N1__AACTCTTAGGCCCTTG-1	4.66175	11.382
001-043_T0_COL_LP_5p_N1__TCAACGATCCCTAATT-1	5.38216	11.1882
001-043_T0_COL_LP_5p_N1__TAGCCGGAGATAGGAG-1	5.12496	11.198
001-043_T0_COL_LP_5p_N1__TGTATTCAGACGCACA-1	4.33023	11.5956
001-043_T0_COL_LP_5p_N1__TGAAAGAAGATGAGAG-1	5.4216	12.0598
001-043_T0_COL_LP_5p_N1__GAAATGATCGTAGATC-1	5.46791	11.6485
001-043_T0_COL_LP_5p_N1__TGGCTGGTCACTTATC-1	3.88128	10.924
001-043_T0_COL_LP_5p_N1__CGACCTTGTTGGACCC-1	2.83523	12.1057
001-043_T0_COL_LP_5p_N1__CGTCAGGCATTAACCG-1	3.71693	11.0825
001-043_T0_COL_LP_5p_N1__ATTGGACCAGCAGTTT-1	4.20005	10.7003
001-043_T0_COL_LP_5p_N1__AGATCTGTCAATAAGG-1	5.10828	11.8481
001-043_T0_COL_LP_5p_N1__CCTAGCTGTACTTAGC-1	4.83598	12.1763
001-043_T0_COL_LP_5p_N1__AGATCTGAGGATATAC-1	5.39924	11.8687
001-043_T0_COL_LP_5p_N1__ATCCGAAAGCTATGCT-1	4.78186	11.6854
001-043_T0_COL_LP_5p_N1__CCTCAGTCAGAAGCAC-1	2.86311	11.0339
001-043_T0_COL_LP_5p_N1__GTAGTCATCCGAACGC-1	4.73402	11.1786
001-043_T0_COL_LP_5p_N1__ATTACTCAGGCGATAC-1	4.49037	11.3113
001-043_T0_COL_LP_5p_N1__TTCGAAGCAATAAGCA-1	5.36831	11.811
001-043_T0_COL_LP_5p_N1__CATCGAAAGTCTCAAC-1	5.21945	11.8557
001-043_T0_COL_LP_5p_N1__CTAATGGAGCTAACAA-1	5.24673	12.154
001-043_T0_COL_LP_5p_N1__GACGTGCGTAAGAGGA-1	4.47703	10.3179
001-043_T0_COL_LP_5p_N1__AGAGTGGGTAGCTGCC-1	2.94949	11.3352
001-043_T0_COL_LP_5p_N1__CAACTAGAGACCTAGG-1	3.71779	11.0263
001-043_T0_COL_LP_5p_N1__GTACGTATCCCTGACT-1	4.63523	11.1956
001-043_T0_COL_LP_5p_N1__CCTACACTCACATACG-1	5.25418	10.8877
001-043_T0_COL_LP_5p_N1__CGTCCATCACGGCCAT-1	3.78106	12.1491
001-043_T0_COL_LP_5p_N1__GACGTGCCAAAGGAAG-1	4.44085	12.3438
001-043_T0_COL_LP_5p_N1__GACAGAGTCCTCTAGC-1	5.47892	11.8873
001-043_T0_COL_LP_5p_N1__TAGTGGTGTGCTCTTC-1	3.43766	11.717
001-043_T0_COL_LP_5p_N1__GTATTCTCAAGGTGTG-1	3.56422	11.2092
001-043_T0_COL_LP_5p_N1__GTACGTATCTGCTGTC-1	4.36737	11.8397
001-043_T0_COL_LP_5p_N1__TTCTACAAGTCATCCA-1	5.22128	11.6559
001-043_T0_COL_LP_5p_N1__AGCGTATTCTGTTGAG-1	4.7483	11.5356
001-043_T0_COL_LP_5p_N1__ACTTTCAAGCCGCCTA-1	4.67679	11.99
001-043_T0_COL_LP_5p_N1__CATCCACCATTTCAGG-1	4.66785	11.5175
001-043_T0_COL_LP_5p_N1__TGGTTCCGTCACACGC-1	4.12169	11.2261
001-043_T0_COL_LP_5p_N1__CCGTACTAGTACACCT-1	5.03023	11.3118
001-043_T0_COL_LP_5p_N1__GCATACAGTTAAAGTG-1	4.82073	10.9734
001-043_T0_COL_LP_5p_N1__ACGTCAAAGTCACGCC-1	4.61588	12.6331
001-043_T0_COL_LP_5p_N1__GATCGATGTCTCATCC-1	4.72989	12.0274
001-043_T0_COL_LP_5p_N1__CAGTCCTGTCTTTCAT-1	2.50895	11.2639
001-043_T0_COL_LP_5p_N1__CAACTAGAGGGCTCTC-1	4.89392	12.4099
001-043_T0_COL_LP_5p_N1__GACTACATCACGGTTA-1	4.70032	11.7647
001-043_T0_COL_LP_5p_N1__TTAGGACGTTTGTTTC-1	3.71145	11.6168
001-043_T0_COL_LP_5p_N1__CCTAGCTTCACTCCTG-1	5.31979	11.3014
001-043_T0_COL_LP_5p_N1__GGTATTGAGGACTGGT-1	4.14202	12.0912
001-043_T0_COL_LP_5p_N1__CGCTGGAAGCTGTCTA-1	5.17725	11.9894
001-043_T0_COL_LP_5p_N1__TGACAACCAGAGTGTG-1	4.88892	11.0889
001-043_T0_COL_LP_5p_N1__TGAGAGGCACGGTGTC-1	4.22129	11.4553
001-043_T0_COL_LP_5p_N1__GAACCTAGTGAAATCA-1	5.20049	11.9229
001-043_T0_COL_LP_5p_N1__GGGCATCGTCTAAACC-1	4.13397	10.7543
001-043_T0_COL_LP_5p_N1__TTCTACATCGTCTGCT-1	5.23995	11.4248
001-043_T0_COL_LP_5p_N1__TTGGCAAAGGAGTAGA-1	3.73657	10.766
001-043_T0_COL_LP_5p_N1__CTCTAATGTATCTGCA-1	5.22194	11.3005
001-043_T0_COL_LP_5p_N1__GATGCTATCGGAGCAA-1	5.13682	11.581
001-043_T0_COL_LP_5p_N1__CAGCATATCATTTGGG-1	4.27056	11.3922
001-043_T0_COL_LP_5p_N1__CGTAGCGGTGACGCCT-1	5.09602	12.0951
001-043_T0_COL_LP_5p_N1__ACAGCTACAATGCCAT-1	5.07957	11.656
001-043_T0_COL_LP_5p_N1__TACCTATTCGTTACGA-1	5.49014	11.2275
001-043_T0_COL_LP_5p_N1__TATGCCCAGACAATAC-1	5.42381	11.7197
001-043_T0_COL_LP_5p_N1__ACTTACTTCCACGACG-1	4.9151	12.5232
001-043_T0_COL_LP_5p_N1__GCTCCTAGTGAAAGAG-1	4.74092	10.1585
001-043_T0_COL_LP_5p_N1__ACACTGAAGCAGGCTA-1	4.90468	11.5169
001-043_T0_COL_LP_5p_N1__TAAGAGAAGGCATTGG-1	3.84118	10.6936
001-043_T0_COL_LP_5p_N1__TGGCGCAGTATTCGTG-1	3.9042	10.8579
001-043_T0_COL_LP_5p_N1__TGTGGTAGTTCAGACT-1	5.51722	10.5549
001-043_T0_COL_LP_5p_N1__TTTGCGCAGGACCACA-1	4.97374	10.4491
001-043_T0_COL_LP_5p_N1__CTTTGCGAGGTGCTTT-1	4.86772	11.2866
001-043_T0_COL_LP_5p_N1__GCATGTAAGGGCATGT-1	2.95257	10.9602
001-043_T0_COL_LP_5p_N1__GTACTTTTCGGGAGTA-1	3.86087	11.1365
001-043_T0_COL_LP_5p_N1__GCGCAGTTCTTAGCCC-1	4.66479	11.2098
001-043_T0_COL_LP_5p_N1__CGGCTAGTCAATCACG-1	5.157	11.6338
001-043_T0_COL_LP_5p_N1__ACGAGGATCCCAGGTG-1	4.45964	11.2684
001-043_T0_COL_LP_5p_N1__ATTACTCTCGAACGGA-1	4.47417	12.1075
