## Supplemental Table 2 - UMAP Coordinates for "Divergent T Cell Phenotypes Define Pediatric Crohn’s Disease and Ulcerative Colitis" (part 28 of 79)

### Sheet: AllCells (continued)
barcode	X_umap1	X_umap2
001-043_T0_COL_LP_5p_N1__TATCAGGGTGGCAAAC-1	2.68544	11.9288
001-043_T0_COL_LP_5p_N1__GGATGTTTCGGTGTCG-1	4.75662	11.8469
001-043_T0_COL_LP_5p_N1__GAAATGACATAAGACA-1	4.75548	10.7909
001-043_T0_COL_LP_5p_N1__TGATTTCCAGTCGTGC-1	4.70871	11.5489
001-043_T0_COL_LP_5p_N1__CTCATTATCTTGTTTG-1	5.52497	11.7943
001-043_T0_COL_LP_5p_N1__ATCCACCCAATTCCTT-1	4.7138	10.9454
001-043_T0_COL_LP_5p_N1__GACCAATGTCTTCTCG-1	5.28197	11.7599
001-043_T0_COL_LP_5p_N1__ACACCAAAGGCTAGCA-1	5.3844	11.7729
001-043_T0_COL_LP_5p_N1__TGAGCCGTCAAAGACA-1	5.2923	11.155
001-043_T0_COL_LP_5p_N1__GACTGCGAGGGCTTCC-1	3.77815	10.5758
001-043_T0_COL_LP_5p_N1__GACCTGGAGAGACTAT-1	5.58365	11.5124
001-043_T0_COL_LP_5p_N1__TCCACACCACGTCAGC-1	4.59296	11.5032
001-043_T0_COL_LP_5p_N1__TTGACTTAGGGAGTAA-1	4.56131	10.687
001-043_T0_COL_LP_5p_N1__TATCAGGTCATTATCC-1	5.07175	11.0699
001-043_T0_COL_LP_5p_N1__CTCTACGCAGCGTCCA-1	4.39896	11.0287
001-043_T0_COL_LP_5p_N1__GCAAACTAGACCTTTG-1	4.73605	10.8903
001-043_T0_COL_LP_5p_N1__AACGTTGTCTTTACGT-1	5.54702	11.9213
001-043_T0_COL_LP_5p_N1__AAAGTAGGTACCGCTG-1	4.51799	10.8014
001-043_T0_COL_LP_5p_N1__ACAGCCGTCTTACCTA-1	5.27459	11.4337
001-043_T0_COL_LP_5p_N1__TTAGGCAGTTCGCGAC-1	4.4404	11.5678
001-043_T0_COL_LP_5p_N1__TTTCCTCAGAGCTGGT-1	5.10898	11.2488
001-043_T0_COL_LP_5p_N1__ATCATGGGTACTCGCG-1	5.72477	11.3842
001-043_T0_COL_LP_5p_N1__AAATGCCTCTCCCTGA-1	5.04201	11.1264
001-043_T0_COL_LP_5p_N1__AGAATAGAGTACATGA-1	4.32795	10.8127
001-043_T0_COL_LP_5p_N1__TTCCCAGCATAACCTG-1	5.15147	11.7159
001-043_T0_COL_LP_5p_N1__CAGCATAAGCGATCCC-1	3.35995	11.4177
001-043_T0_COL_LP_5p_N1__ACTTTCAAGACGCAAC-1	4.97387	11.8906
001-043_T0_COL_LP_5p_N1__TTTGGTTGTCCTGCTT-1	5.07664	12.2101
001-043_T0_COL_LP_5p_N1__CGCTTCATCGCGCCAA-1	4.79848	12.2213
001-043_T0_COL_LP_5p_N1__ATCCACCAGAAGGCCT-1	4.88323	12.2286
001-043_T0_COL_LP_5p_N1__CCTAGCTGTTGGTGGA-1	5.36749	12.0498
001-043_T0_COL_LP_5p_N1__CGTCAGGAGGCAGGTT-1	4.17927	11.2557
001-043_T0_COL_LP_5p_N1__CGTCACTCAGCCAGAA-1	4.18975	10.0752
001-043_T0_COL_LP_5p_N1__CACCTTGCAGGTCGTC-1	3.66955	12.195
001-043_T0_COL_LP_5p_N1__GAGGTGAGTTGCTCCT-1	2.96616	11.609
001-043_T0_COL_LP_5p_N1__TGCTACCAGATTACCC-1	5.15219	11.9026
001-043_T0_COL_LP_5p_N1__GAACGGACAGGAACGT-1	4.9236	11.8085
001-043_T0_COL_LP_5p_N1__TTGCGTCCATACTACG-1	2.45214	11.4227
001-043_T0_COL_LP_5p_N1__ACGTCAACAATGGTCT-1	4.5046	11.3303
001-043_T0_COL_LP_5p_N1__GGAGCAAAGGTGCTAG-1	4.94267	11.9464
001-043_T0_COL_LP_5p_N1__TACTCATCACTCAGGC-1	5.35715	11.5382
001-043_T0_COL_LP_5p_N1__GCTGCGACACTATCTT-1	5.04013	11.003
001-043_T0_COL_LP_5p_N1__AGCTCCTAGACAGGCT-1	3.7782	10.7606
001-043_T0_COL_LP_5p_N1__GTAACGTAGTGGGCTA-1	5.09419	11.5695
001-043_T0_COL_LP_5p_N1__CGATGTACACTTCTGC-1	5.22826	11.8155
001-043_T0_COL_LP_5p_N1__TGCTGCTCAGTCACTA-1	5.0559	11.5146
001-043_T0_COL_LP_5p_N1__GATGCTAAGGAGTAGA-1	5.22725	11.78
001-043_T0_COL_LP_5p_N1__TGAGGGAGTACTTCTT-1	4.95383	12.4429
001-043_T0_COL_LP_5p_N1__CCCAATCGTAATCGTC-1	3.63651	10.5063
001-043_T0_COL_LP_5p_N1__ATTGGACTCGCCGTGA-1	5.06176	11.6513
001-043_T0_COL_LP_5p_N1__CTGTTTATCGCCGTGA-1	4.9335	11.4405
001-043_T0_COL_LP_5p_N1__GCAGCCACATTGCGGC-1	4.66525	11.4373
001-043_T0_COL_LP_5p_N1__TCAGCTCTCTAACCGA-1	5.20368	11.6185
001-043_T0_COL_LP_5p_N1__AGATTGCCATCGTCGG-1	3.37917	10.7555
001-043_T0_COL_LP_5p_N1__ACTATCTAGGCGTACA-1	3.90821	11.3343
001-043_T0_COL_LP_5p_N1__CGTCACTTCGTCGTTC-1	5.37844	11.8509
001-043_T0_COL_LP_5p_N1__TGAGCATAGCTGAACG-1	5.0408	11.9687
001-043_T0_COL_LP_5p_N1__GGGTTGCTCAGAGACG-1	5.0651	11.4775
001-043_T0_COL_LP_5p_N1__TGACGGCTCTTCCTTC-1	3.12855	11.4977
001-043_T0_COL_LP_5p_N1__TCTCTAACAGCTTCGG-1	4.96941	11.6663
001-043_T0_COL_LP_5p_N1__TCCACACGTTTGTTTC-1	4.55014	12.5059
001-043_T0_COL_LP_5p_N1__CTGGTCTGTTCGTCTC-1	4.68806	11.591
001-043_T0_COL_LP_5p_N1__ACGATGTAGCGCCTCA-1	4.43769	10.9129
001-043_T0_COL_LP_5p_N1__ACATACGGTCCAGTGC-1	4.8327	11.6228
001-043_T0_COL_LP_5p_N1__TCAGGTACAATACGCT-1	4.85895	12.1332
001-043_T0_COL_LP_5p_N1__CGTGAGCAGGATGGTC-1	5.2365	11.4692
001-043_T0_COL_LP_5p_N1__CACAGGCTCCTAGAAC-1	5.04956	12.249
001-043_T0_COL_LP_5p_N1__CGTAGCGAGCTGCGAA-1	4.74564	11.5188
001-043_T0_COL_LP_5p_N1__GATCGATTCAACGGCC-1	5.37053	10.9748
001-043_T0_COL_LP_5p_N1__CCACTACCATGTAAGA-1	5.36945	10.321
001-043_T0_COL_LP_5p_N1__CCCTCCTAGCACGCCT-1	4.82473	10.5063
001-043_T0_COL_LP_5p_N1__GTCACAAAGACTGTAA-1	4.2588	11.0882
001-043_T0_COL_LP_5p_N1__GTAGGCCGTACAGCAG-1	5.15259	12.2286
001-043_T0_COL_LP_5p_N1__GCGAGAATCGCGCCAA-1	5.14246	11.7875
001-043_T0_COL_LP_5p_N1__AAAGCAAGTCAACTGT-1	3.97916	11.5364
001-043_T0_COL_LP_5p_N1__CTCGAAAGTTCCATGA-1	4.78106	11.9243
001-043_T0_COL_LP_5p_N1__ACTGCTCGTAAACGCG-1	4.74729	11.9355
001-043_T0_COL_LP_5p_N1__CACAGTAAGAGCTATA-1	5.05391	12.4256
001-043_T0_COL_LP_5p_N1__GTGTGCGTCACCGTAA-1	2.4906	11.8786
001-043_T0_COL_LP_5p_N1__AAGCCGCGTTCGTCTC-1	3.1552	11.01
001-043_T0_COL_LP_5p_N1__GCTGCAGTCCTAAGTG-1	5.73867	11.0848
001-043_T0_COL_LP_5p_N1__TAAGTGCGTAGCTGCC-1	5.59301	11.8162
001-043_T0_COL_LP_5p_N1__TCGCGTTCAAGGCTCC-1	4.92078	10.9847
001-043_T0_COL_LP_5p_N1__ATCACGATCACAGTAC-1	5.2972	11.6032
001-043_T0_COL_LP_5p_N1__TTGACTTTCGTATCAG-1	5.38866	11.9263
001-043_T0_COL_LP_5p_N1__GTGTTAGTCTTTACAC-1	4.26439	12.2091
001-043_T0_COL_LP_5p_N1__GGGATGACATGGATGG-1	3.11531	11.1278
001-043_T0_COL_LP_5p_N1__ATTTCTGGTCTCACCT-1	3.43197	11.8777
001-043_T0_COL_LP_5p_N1__GCCTCTACAGCCTTTC-1	4.94719	11.5526
001-043_T0_COL_LP_5p_N1__GCGCGATGTAATCACC-1	3.46587	10.955
001-043_T0_COL_LP_5p_N1__GCTCCTACAGTTAACC-1	5.23632	11.8993
001-043_T0_COL_LP_5p_N1__TTGTAGGCACGACTCG-1	4.77307	11.638
001-043_T0_COL_LP_5p_N1__CCCAGTTGTTGTGGAG-1	3.16867	11.7251
001-043_T0_COL_LP_5p_N1__TCACGAAGTGACTCAT-1	4.40821	11.5501
001-043_T0_COL_LP_5p_N1__AAACCTGCAGCTGTAT-1	2.72928	11.6961
001-043_T0_COL_LP_5p_N1__TCTGAGAAGAAGGGTA-1	5.47874	11.7472
001-043_T0_COL_LP_5p_N1__GATCTAGAGTCTCGGC-1	4.94994	11.6473
001-043_T0_COL_LP_5p_N1__CGGTTAATCCAGAAGG-1	4.96557	12.0445
001-043_T0_COL_LP_5p_N1__GGCGACTAGACAGAGA-1	5.18332	10.6005
001-043_T0_COL_LP_5p_N1__AGGCCACTCCATGCTC-1	4.84264	11.57
001-043_T0_COL_LP_5p_N1__GCTCTGTCAGCCAGAA-1	4.64042	11.7542
001-043_T0_COL_LP_5p_N1__AGAGCTTCAATTCCTT-1	4.98963	11.4756
001-043_T0_COL_LP_5p_N1__TGAGAGGAGAAGGGTA-1	5.17867	10.8542
001-043_T0_COL_LP_5p_N1__GCTTGAAAGGATGGTC-1	4.02267	10.8251
001-043_T0_COL_LP_5p_N1__GTATTCTGTCCAGTAT-1	4.8419	10.9256
001-043_T0_COL_LP_5p_N1__AGCATACAGGGAAACA-1	5.15456	11.8765
001-043_T0_COL_LP_5p_N1__CGACTTCCAAACCTAC-1	5.2475	10.9707
001-043_T0_COL_LP_5p_N1__CTGCTGTAGGACGAAA-1	5.73579	11.508
001-043_T0_COL_LP_5p_N1__AGTTGGTCACCGTTGG-1	3.18091	10.801
001-043_T0_COL_LP_5p_N1__CTGATAGAGAACTCGG-1	3.01289	10.7398
001-043_T0_COL_LP_5p_N1__TTTCCTCAGTGTCCAT-1	5.31858	11.8251
001-043_T0_COL_LP_5p_N1__CTTAACTTCCCTTGCA-1	4.52843	11.382
001-043_T0_COL_LP_5p_N1__CGGTTAAAGACTAGGC-1	5.14132	12.05
001-043_T0_COL_LP_5p_N1__TGAGGGAAGTCAAGGC-1	2.70768	11.1455
001-043_T0_COL_LP_5p_N1__CGCTTCACATTCCTCG-1	4.41728	10.7228
001-043_T0_COL_LP_5p_N1__CGGACACGTCCGAGTC-1	4.6646	10.9178
001-043_T0_COL_LP_5p_N1__TCGTAGATCGTAGATC-1	2.81685	10.5654
001-043_T0_COL_LP_5p_N1__CCACGGATCATCGATG-1	3.66503	10.781
001-043_T0_COL_LP_5p_N1__TTCTACAGTTCGTTGA-1	5.30573	11.2067
001-043_T0_COL_LP_5p_N1__CCGTTCAGTTGCGCAC-1	3.40605	11.8992
001-043_T0_COL_LP_5p_N1__GCGCGATGTATCACCA-1	2.62879	12.0883
001-043_T0_COL_LP_5p_N1__TACTTGTAGGGCACTA-1	5.20406	10.8683
001-043_T0_COL_LP_5p_N1__TGACTAGCAAGCCTAT-1	4.5644	12.2936
001-043_T0_COL_LP_5p_N1__AGAGTGGTCGTTACGA-1	2.72701	11.5595
001-043_T0_COL_LP_5p_N1__GATCAGTGTATCAGTC-1	5.6	11.5962
001-043_T0_COL_LP_5p_N1__AGCTCTCCACATGACT-1	4.79314	11.5297
001-043_T0_COL_LP_5p_N1__GAGTCCGAGAGCTATA-1	5.39538	12.1627
001-043_T0_COL_LP_5p_N1__CACAGTAAGGGAACGG-1	4.29028	10.7686
001-043_T0_COL_LP_5p_N1__GAAATGAAGCATCATC-1	4.82091	11.8655
001-043_T0_COL_LP_5p_N1__ACTATCTTCAACCAAC-1	4.84847	11.7843
001-043_T0_COL_LP_5p_N1__TAAGCGTTCACCACCT-1	4.71642	11.9198
001-043_T0_COL_LP_5p_N1__ACGCCGAAGTAGGCCA-1	4.64182	11.3601
001-043_T0_COL_LP_5p_N1__TTCGGTCCAATCACAC-1	5.23094	11.8187
001-043_T0_COL_LP_5p_N1__GGGATGACAAGTTGTC-1	2.44041	11.882
001-043_T0_COL_LP_5p_N1__CACATTTAGACTGGGT-1	5.08401	12.2015
001-043_T0_COL_LP_5p_N1__TGGACGCGTCTCGTTC-1	3.17639	12.2774
001-043_T0_COL_LP_5p_N1__GTCACGGTCCTATTCA-1	4.99205	11.3093
001-043_T0_COL_LP_5p_N1__CTAAGACTCCATGCTC-1	4.42213	11.4176
001-043_T0_COL_LP_5p_N1__CGGTTAATCGGTTCGG-1	5.27527	10.8538
001-043_T0_COL_LP_5p_N1__CTGGTCTAGATGTTAG-1	5.44352	11.1627
001-043_T0_COL_LP_5p_N1__GCTCCTATCCAAGCCG-1	5.17015	12.2209
001-043_T0_COL_LP_5p_N1__TAGACCAGTTCAGCGC-1	5.30695	11.832
001-043_T0_COL_LP_5p_N1__ACACCGGAGCTGCCCA-1	4.22347	10.6986
001-043_T0_COL_LP_5p_N1__CCTAGCTTCACAAACC-1	4.88671	10.4147
001-043_T0_COL_LP_5p_N1__TGCCCATCAGACGTAG-1	5.17243	12.438
001-043_T0_COL_LP_5p_N1__CACCTTGTCGGAGGTA-1	5.40138	11.766
001-043_T0_COL_LP_5p_N1__GAACATCCACTTAACG-1	4.96454	11.0215
001-043_T0_COL_LP_5p_N1__AACGTTGCAAGTTGTC-1	5.10068	11.9623
001-043_T0_COL_LP_5p_N1__ACTTTCACATCGGGTC-1	4.92434	10.812
001-043_T0_COL_LP_5p_N1__CTAGTGACAGATCTGT-1	5.23153	10.6422
001-043_T0_COL_LP_5p_N1__AGCGTATGTACTCAAC-1	1.99047	10.1322
001-043_T0_COL_LP_5p_N1__GTGAAGGCAATGAAAC-1	4.14246	10.3864
001-043_T0_COL_LP_5p_N1__ATGCGATGTTAAGTAG-1	5.49743	12.0173
001-043_T0_COL_LP_5p_N1__ATAGACCTCATCTGCC-1	5.0486	12.2457
001-043_T0_COL_LP_5p_N1__TGCCAAAAGCAATATG-1	4.87862	11.6132
001-043_T0_COL_LP_5p_N1__AGTGGGACAAGCGCTC-1	4.14088	11.8237
001-043_T0_COL_LP_5p_N1__TGAAAGAGTAGAAAGG-1	3.96038	10.4839
001-043_T0_COL_LP_5p_N1__TGACAACCACATTTCT-1	5.20873	11.9551
001-043_T0_COL_LP_5p_N1__GACGTTAGTGAGGCTA-1	3.13962	11.3633
001-043_T0_COL_LP_5p_N1__ATTGGACAGCGTAATA-1	5.03231	12.0614
001-043_T0_COL_LP_5p_N1__TAAGCGTAGGCCCGTT-1	4.36581	12.4803
001-043_T0_COL_LP_5p_N1__TTTATGCAGGCTAGCA-1	4.18839	12.2465
001-043_T0_COL_LP_5p_N1__AGTAGTCAGCATGGCA-1	4.31795	11.005
001-043_T0_COL_LP_5p_N1__ACTATCTAGAGACGAA-1	5.02436	12.2321
001-043_T0_COL_LP_5p_N1__GGCCGATTCAGCTGGC-1	3.68263	10.7904
001-043_T0_COL_LP_5p_N1__GTTCGGGGTCACACGC-1	4.84005	10.6401
001-043_T0_COL_LP_5p_N1__AACGTTGTCGACAGCC-1	4.48062	11.0818
001-043_T0_COL_LP_5p_N1__CGGACGTAGAAGGTGA-1	5.25386	11.9943
001-043_T0_COL_LP_5p_N1__TACTCATAGCTAGGCA-1	5.23107	11.9334
001-043_T0_COL_LP_5p_N1__GCCTCTATCTAACGGT-1	3.47844	11.6359
001-043_T0_COL_LP_5p_N1__TTTCCTCAGACCTTTG-1	4.2997	11.0785
001-043_T0_COL_LP_5p_N1__TCGCGAGCACATGTGT-1	4.93439	11.6013
001-043_T0_COL_LP_5p_N1__GCATACACATTAACCG-1	5.14651	11.8174
001-043_T0_COL_LP_5p_N1__CCTAAAGCAGGGAGAG-1	4.38377	11.886
001-043_T0_COL_LP_5p_N1__TCTGAGATCTGTACGA-1	4.82216	12.2974
001-043_T0_COL_LP_5p_N1__CCTTTCTGTAGAAAGG-1	5.24374	11.59
001-043_T0_COL_LP_5p_N1__CGACCTTCAGACACTT-1	3.89455	11.3398
001-043_T0_COL_LP_5p_N1__TACACGATCCATGAAC-1	2.07193	9.76005
001-043_T0_COL_LP_5p_N1__TCTTTCCCAAGCGTAG-1	2.17773	11.8209
001-043_T0_COL_LP_5p_N1__CGAACATCACTTAAGC-1	5.45209	12.1687
001-043_T0_COL_LP_5p_N1__TTGCCGTCATTGGGCC-1	5.06256	11.0844
001-043_T0_COL_LP_5p_N1__ATTGGACTCGTTTATC-1	5.23377	11.4891
001-043_T0_COL_LP_5p_N1__GACCTGGGTGAGCGAT-1	3.19536	11.7651
001-043_T0_COL_LP_5p_N1__GGACAGACAGCGTTCG-1	5.331	10.7351
001-043_T0_COL_LP_5p_N1__CTGCTGTAGACTGTAA-1	5.41868	11.7811
001-043_T0_COL_LP_5p_N1__GCATGCGCATACAGCT-1	5.45203	11.5029
001-043_T0_COL_LP_5p_N1__ACGGAGAAGTGGTCCC-1	4.87691	11.187
001-043_T0_COL_LP_5p_N1__ACTATCTTCTGCAGTA-1	5.19241	12.1015
001-043_T0_COL_LP_5p_N1__TCATTACTCGGTTAAC-1	4.67229	12.0798
001-043_T0_COL_LP_5p_N1__CTAAGACAGAAACGAG-1	3.34262	10.7059
001-043_T0_COL_LP_5p_N1__TTGACTTTCCTTTCTC-1	5.10296	11.6803
001-043_T0_COL_LP_5p_N1__AAGCCGCTCAAACAAG-1	5.38467	11.3411
001-043_T0_COL_LP_5p_N1__AAGACCTGTGTTGAGG-1	5.57959	11.7121
001-043_T0_COL_LP_5p_N1__ACTTACTGTGTGAAAT-1	4.88038	11.7596
001-043_T0_COL_LP_5p_N1__GAACCTACAGACGCCT-1	3.36469	10.8767
001-043_T0_COL_LP_5p_N1__CAGCAGCGTAAGCACG-1	5.17812	11.6271
001-043_T0_COL_LP_5p_N1__CCTCTGAAGATGTTAG-1	5.52678	11.5939
001-043_T0_COL_LP_5p_N1__AACTGGTCAGATTGCT-1	5.47451	11.0913
001-043_T0_COL_LP_5p_N1__ACATACGAGTTAGCGG-1	5.26631	11.9579
001-043_T0_COL_LP_5p_N1__CAGCCGAAGGATCGCA-1	5.24459	11.7624
001-043_T0_COL_LP_5p_N1__CGTAGCGGTCAGAGGT-1	4.14279	12.2138
001-043_T0_COL_LP_5p_N1__CTTACCGGTCTAGGTT-1	5.14257	11.7361
001-043_T0_COL_LP_5p_N1__GAATAAGCATTGGTAC-1	5.05391	11.5017
001-043_T0_COL_LP_5p_N1__GTGAAGGCAAGTTCTG-1	4.17075	11.9675
001-043_T0_COL_LP_5p_N1__CGGAGCTAGGGTTTCT-1	3.44871	10.6815
001-043_T0_COL_LP_5p_N1__TCGTAGATCCTGTAGA-1	5.54494	10.8018
001-043_T0_COL_LP_5p_N1__CGAGCCAGTGTCCTCT-1	4.60854	12.1541
001-043_T0_COL_LP_5p_N1__CTTTGCGAGAGCAATT-1	5.16823	10.9965
001-043_T0_COL_LP_5p_N1__TACCTTAGTGCCTGCA-1	5.43638	11.8962
001-043_T0_COL_LP_5p_N1__CTAGTGACATACAGCT-1	4.31035	11.8485
001-043_T0_COL_LP_5p_N1__GCACTCTGTTATCCGA-1	5.56063	11.3248
001-043_T0_COL_LP_5p_N1__CGAGCACAGAAACCAT-1	4.69967	11.4048
001-043_T0_COL_LP_5p_N1__TTTATGCGTACATGTC-1	4.19444	11.6828
001-043_T0_COL_LP_5p_N1__CCTAAAGCATCAGTAC-1	5.15303	11.9552
001-043_T0_COL_LP_5p_N1__TTGAACGGTTGTTTGG-1	5.02827	11.6158
001-043_T0_COL_LP_5p_N1__AACTCTTTCACCTTAT-1	5.6162	11.5153
001-043_T0_COL_LP_5p_N1__CTTAGGATCAACCAAC-1	5.17935	11.3787
001-043_T0_COL_LP_5p_N1__GACGTGCAGTAGTGCG-1	2.50545	11.8836
001-043_T0_COL_LP_5p_N1__GGATGTTAGGACATTA-1	5.24846	11.5587
001-043_T0_COL_LP_5p_N1__CATGCCTTCTCGCATC-1	4.81322	10.9614
001-043_T0_COL_LP_5p_N1__TGACGGCGTTGAGTTC-1	4.47331	11.14
001-043_T0_COL_LP_5p_N1__CATCGAATCACGATGT-1	5.1265	12.0502
001-043_T0_COL_LP_5p_N1__TGGGAAGGTTACCGAT-1	2.68336	10.4816
001-043_T0_COL_LP_5p_N1__AGCCTAACATACCATG-1	5.43345	10.9558
001-043_T0_COL_LP_5p_N1__ACGGCCATCTGGTTCC-1	4.82489	12.3742
001-043_T0_COL_LP_5p_N1__TCAGCTCGTATGAATG-1	5.21576	10.5438
001-043_T0_COL_LP_5p_N1__ACGGCCATCATCGATG-1	4.61646	10.3686
001-043_T0_COL_LP_5p_N1__TGGCTGGTCTCGATGA-1	5.16948	11.9156
001-043_T0_COL_LP_5p_N1__TGTTCCGAGTAATCCC-1	4.2962	12.5829
001-043_T0_COL_LP_5p_N1__ACGATGTAGTGGTCCC-1	4.90883	11.1447
001-043_T0_COL_LP_5p_N1__CCACTACCATGCCTTC-1	5.41434	11.2379
001-043_T0_COL_LP_5p_N1__TCTCATACAGTATCTG-1	2.78181	10.668
001-043_T0_COL_LP_5p_N1__CGTTGGGGTTGAGGTG-1	4.87378	11.2582
001-043_T0_COL_LP_5p_N1__ACATGGTGTGTTTGTG-1	5.02736	12.4742
001-043_T0_COL_LP_5p_N1__CAAGAAACATACGCTA-1	2.74564	11.0107
001-043_T0_COL_LP_5p_N1__CACAAACGTGAAATCA-1	5.40536	12.1334
001-043_T0_COL_LP_5p_N1__CACTCCAAGACGACGT-1	4.83819	11.7565
001-043_T0_COL_LP_5p_N1__TGAGGGACAGTCTTCC-1	4.30618	12.138
001-043_T0_COL_LP_5p_N1__GTCACGGAGCACCGCT-1	4.03226	11.0349
001-043_T0_COL_LP_5p_N1__CATCGAAGTCGCATAT-1	3.43528	11.2557
001-043_T0_COL_LP_5p_N1__AAGTCTGTCGTAGATC-1	4.71631	11.691
001-043_T0_COL_LP_5p_N1__GCGCAGTAGGCGTACA-1	4.66369	11.0316
001-043_T0_COL_LP_5p_N1__GAAATGACACATGACT-1	5.23025	12.3398
001-043_T0_COL_LP_5p_N1__ACGATGTGTTGCGTTA-1	5.28347	10.6533
001-043_T0_COL_LP_5p_N1__CGACCTTTCAACTCTT-1	5.15566	11.5865
001-043_T0_COL_LP_5p_N1__TTGACTTTCCGAGCCA-1	3.52015	11.2202
001-043_T0_COL_LP_5p_N1__TGGCCAGTCATGCATG-1	5.07682	11.7155
001-043_T0_COL_LP_5p_N1__TCGCGAGGTTGTACAC-1	4.2904	10.9597
001-043_T0_COL_LP_5p_N1__TTCGAAGGTGCACTTA-1	3.76071	10.9279
001-043_T0_COL_LP_5p_N1__CGTTAGAAGAATTGTG-1	5.03356	11.3133
001-043_T0_COL_LP_5p_N1__GCATGCGAGAGGGCTT-1	5.7699	11.3523
001-043_T0_COL_LP_5p_N1__AATCCAGCATTAGCCA-1	5.03535	11.8287
001-043_T0_COL_LP_5p_N1__CTACCCATCTTCGAGA-1	4.26165	10.9223
001-043_T0_COL_LP_5p_N1__TCAGGTATCGTTGACA-1	5.94555	11.6223
001-043_T0_COL_LP_5p_N1__ACTTTCATCTCACATT-1	5.52483	11.4109
001-043_T0_COL_LP_5p_N1__CCATTCGGTGCACGAA-1	3.9553	11.2365
001-043_T0_COL_LP_5p_N1__GCAAACTGTCTTCGTC-1	5.48821	11.5816
001-043_T0_COL_LP_5p_N1__ATGCGATTCGAGAACG-1	5.54113	11.7139
001-043_T0_COL_LP_5p_N1__CTAACTTAGAACTCGG-1	5.28793	11.5792
001-043_T0_COL_LP_5p_N1__GAGCAGAAGGAATGGA-1	5.07951	11.8485
001-043_T0_COL_LP_5p_N1__AAACGGGCACCAACCG-1	4.30797	12.4036
001-043_T0_COL_LP_5p_N1__CGATTGACAAGTTAAG-1	4.55052	12.2614
001-043_T0_COL_LP_5p_N1__AGACGTTAGCGTGAGT-1	3.65918	10.8279
001-043_T0_COL_LP_5p_N1__ATAGACCTCCACTGGG-1	4.63026	11.973
001-043_T0_COL_LP_5p_N1__GATCGCGGTAAACGCG-1	5.62957	11.9109
001-043_T0_COL_LP_5p_N1__GGCCGATTCAGCTCGG-1	4.63658	11.5674
001-043_T0_COL_LP_5p_N1__AGAATAGGTACCGAGA-1	2.89733	11.3586
001-043_T0_COL_LP_5p_N1__TAGCCGGAGAGACTAT-1	4.70549	11.7748
001-043_T0_COL_LP_5p_N1__CGATGGCCATGACGGA-1	5.0925	12.0725
001-043_T0_COL_LP_5p_N1__GATGCTAGTATTAGCC-1	5.10616	12.1183
001-043_T0_COL_LP_5p_N1__GCTTCCACAGTATGCT-1	5.33606	11.2807
001-043_T0_COL_LP_5p_N1__ATGAGGGGTTTGACTG-1	5.12312	11.0608
001-043_T0_COL_LP_5p_N1__CAAGGCCAGCCATCGC-1	5.5863	10.83
001-043_T0_COL_LP_5p_N1__TCGCGTTGTACTCAAC-1	4.88773	12.3485
001-043_T0_COL_LP_5p_N1__CAGCCGATCGCGTAGC-1	5.0603	11.0185
001-043_T0_COL_LP_5p_N1__TTGGCAAAGTGTCCAT-1	4.75651	12.1627
001-043_T0_COL_LP_5p_N1__CTCGTCATCATACGGT-1	5.2112	12.0135
001-043_T0_COL_LP_5p_N1__GGACAAGTCGTCGTTC-1	5.54942	12.1007
001-043_T0_COL_LP_5p_N1__GCACATAAGTATTGGA-1	4.9353	11.7621
001-043_T0_COL_LP_5p_N1__GGACATTCATCTGGTA-1	5.59582	11.9562
001-043_T0_COL_LP_5p_N1__CACCAGGCAGCATACT-1	5.28172	11.9806
001-043_T0_COL_LP_5p_N1__CGAGAAGGTAAACGCG-1	4.60017	11.3331
001-043_T0_COL_LP_5p_N1__GAGTCCGCAAATACAG-1	4.18894	11.8119
001-043_T0_COL_LP_5p_N1__TAGTTGGAGAATTCCC-1	4.33868	11.1259
001-043_T0_COL_LP_5p_N1__TCCACACCACAACGCC-1	4.45664	10.5972
001-043_T0_COL_LP_5p_N1__TCAGCTCAGACTGGGT-1	5.03768	11.0052
001-043_T0_COL_LP_5p_N1__CAGGTGCCAAGGCTCC-1	5.37971	11.8701
001-043_T0_COL_LP_5p_N1__GTACGTAAGATAGCAT-1	4.93711	11.8507
001-043_T0_COL_LP_5p_N1__AGCCTAACACGGATAG-1	5.38102	11.984
001-043_T0_COL_LP_5p_N1__GTAGGCCCAATACGCT-1	4.74195	11.628
001-043_T0_COL_LP_5p_N1__ACACTGACACGTCAGC-1	5.38489	11.7517
001-043_T0_COL_LP_5p_N1__TTGAACGTCTGTTGAG-1	4.42858	11.0882
001-043_T0_COL_LP_5p_N1__GAATGAACATACCATG-1	5.09927	11.8507
001-043_T0_COL_LP_5p_N1__CCTCTGAAGCGTGTCC-1	5.16953	12.1434
001-043_T0_COL_LP_5p_N1__CGAGAAGCAGTCAGCC-1	4.64614	12.0689
001-043_T0_COL_LP_5p_N1__GACGTTACACATGGGA-1	4.83566	11.431
001-043_T0_COL_LP_5p_N1__CACCAGGCAGATGGGT-1	4.47662	11.9301
001-043_T0_COL_LP_5p_N1__TATGCCCTCTATCCCG-1	3.41508	10.7043
001-043_T0_COL_LP_5p_N1__CTCGTCAAGATCGGGT-1	3.78917	12.265
001-043_T0_COL_LP_5p_N1__CTGAAGTAGGTAGCCA-1	4.7052	12.3191
001-043_T0_COL_LP_5p_N1__CATATGGTCCCTAACC-1	4.94648	11.1336
001-043_T0_COL_LP_5p_N1__CTTTGCGCACTATCTT-1	4.38951	10.8963
001-043_T0_COL_LP_5p_N1__TTCTACACATTACCTT-1	5.23187	12.0307
001-043_T0_COL_LP_5p_N1__CTGCGGAAGTTAACGA-1	4.87527	11.1592
001-043_T0_COL_LP_5p_N1__CATATGGCATGCCCGA-1	5.45722	11.4622
001-043_T0_COL_LP_5p_N1__TAGCCGGGTCTAGTGT-1	4.76224	12.2705
001-043_T0_COL_LP_5p_N1__GTACGTAAGTCAAGCG-1	3.19214	11.5696
001-043_T0_COL_LP_5p_N1__TTCTTAGAGAGTAATC-1	5.45475	11.5779
001-043_T0_COL_LP_5p_N1__GATCGTATCACGAAGG-1	3.03817	11.5095
001-043_T0_COL_LP_5p_N1__AGGCCACGTGCCTGGT-1	4.08379	10.7784
001-043_T0_COL_LP_5p_N1__ACACCAACACGCATCG-1	4.56201	11.3838
001-043_T0_COL_LP_5p_N1__GCATACAAGAGCCTAG-1	5.20511	10.7728
001-043_T0_COL_LP_5p_N1__TCAGATGCATCCGTGG-1	5.23856	10.9664
001-043_T0_COL_LP_5p_N1__GACACGCAGCAAATCA-1	2.88321	12.1791
001-043_T0_COL_LP_5p_N1__CTACATTTCTTCCTTC-1	3.97912	11.562
001-043_T0_COL_LP_5p_N1__AGGCCACCAAAGGAAG-1	5.06011	11.7727
001-043_T0_COL_LP_5p_N1__GACCAATCACCTTGTC-1	2.53879	11.89
001-043_T0_COL_LP_5p_N1__TCACAAGCAATTCCTT-1	5.16131	11.555
001-043_T0_COL_LP_5p_N1__CACAGGCCATTCTCAT-1	5.46776	12.2398
001-043_T0_COL_LP_5p_N1__GCAGTTAGTAGCGTAG-1	5.12024	12.383
001-043_T0_COL_LP_5p_N1__CCTACCATCTGGTGTA-1	4.98004	11.2086
001-043_T0_COL_LP_5p_N1__CGTCACTTCGCCTGTT-1	4.58742	11.7557
001-043_T0_COL_LP_5p_N1__CTCGGGAAGGATGTAT-1	4.99426	12.5042
001-043_T0_COL_LP_5p_N1__TGACTTTGTTGTCTTT-1	5.06325	11.4931
001-043_T0_COL_LP_5p_N1__TTCGAAGCATGTCTCC-1	5.26167	11.9894
001-043_T0_COL_LP_5p_N1__CGTCAGGAGCTATGCT-1	4.75957	11.5716
001-043_T0_COL_LP_5p_N1__ACGCAGCGTCGTCTTC-1	3.25291	11.852
001-043_T0_COL_LP_5p_N1__GGTATTGGTAGGGTAC-1	5.24444	12.2477
001-043_T0_COL_LP_5p_N1__CTGATAGGTATTAGCC-1	5.41586	11.7312
001-043_T0_COL_LP_5p_N1__CTCGGAGCATGCGCAC-1	4.3209	11.5539
001-043_T0_COL_LP_5p_N1__GTGTTAGTCCTATTCA-1	4.94745	11.7653
001-043_T0_COL_LP_5p_N1__ACATCAGTCCAAGCCG-1	5.05403	12.1332
001-043_T0_COL_LP_5p_N1__TTCCCAGCAGCTGTAT-1	5.53507	11.9549
001-043_T0_COL_LP_5p_N1__ACGAGGAAGGCAATTA-1	3.72772	10.3156
001-043_T0_COL_LP_5p_N1__AACACGTCATCATCCC-1	5.39914	12.0961
001-043_T0_COL_LP_5p_N1__GTGCAGCTCTTACCTA-1	3.18054	10.7964
001-043_T0_COL_LP_5p_N1__TTGAACGAGACCTAGG-1	4.67552	11.8318
001-043_T0_COL_LP_5p_N1__CAGCGACAGGCGTACA-1	5.21489	12.0599
001-043_T0_COL_LP_5p_N1__GACGGCTGTAAATGAC-1	5.78474	11.2673
001-043_T0_COL_LP_5p_N1__CATATTCGTCTGATCA-1	5.10135	12.1549
001-043_T0_COL_LP_5p_N1__CGTAGGCGTATATGGA-1	5.27255	11.5649
001-043_T0_COL_LP_5p_N1__GGAAAGCTCTTAGAGC-1	5.13297	11.4957
001-043_T0_COL_LP_5p_N1__ACTGAACCACGCCAGT-1	4.51505	11.8467
001-043_T0_COL_LP_5p_N1__CAACCTCAGTCTCGGC-1	4.70269	11.2173
001-043_T0_COL_LP_5p_N1__CCACCTATCTGAGTGT-1	5.32344	10.5154
001-043_T0_COL_LP_5p_N1__TCAACGAAGGGATCTG-1	5.18718	12.0795
001-043_T0_COL_LP_5p_N1__TCGTAGATCTTTACGT-1	4.78018	12.4872
001-043_T0_COL_LP_5p_N1__CTTGGCTAGGTAGCCA-1	4.82977	11.4917
001-043_T0_COL_LP_5p_N1__GTGCAGCTCAAGGTAA-1	5.06133	10.7942
001-043_T0_COL_LP_5p_N1__ACTGAACGTTGAGGTG-1	4.99367	11.2555
001-043_T0_COL_LP_5p_N1__ACACCAACAATTGCTG-1	5.27448	11.8834
001-043_T0_COL_LP_5p_N1__AGCTCTCTCGCATGAT-1	5.53463	11.7315
001-043_T0_COL_LP_5p_N1__GCATGTAGTACGCTGC-1	4.0219	11.6675
001-043_T0_COL_LP_5p_N1__TCAATCTCATCGACGC-1	4.95341	11.4088
001-043_T0_COL_LP_5p_N1__TGGTTAGGTTACGCGC-1	4.64152	12.626
001-043_T0_COL_LP_5p_N1__TACCTTACAAACCTAC-1	5.57368	12.0733
001-043_T0_COL_LP_5p_N1__AGATTGCGTCTGATTG-1	5.22577	12.5187
001-043_T0_COL_LP_5p_N1__ACTGCTCCAAGCTGAG-1	4.70475	12.2929
001-043_T0_COL_LP_5p_N1__GACTACAGTCGAAAGC-1	5.5643	11.9181
001-043_T0_COL_LP_5p_N1__CCGTACTCATGTAGTC-1	4.68919	11.5987
001-043_T0_COL_LP_5p_N1__CAGTAACGTGTTCTTT-1	4.24053	11.0219
001-043_T0_COL_LP_5p_N1__CCTTTCTTCGGAAATA-1	5.35116	11.2861
001-043_T0_COL_LP_5p_N1__ATTATCCTCCTCAATT-1	5.31837	12.0785
001-043_T0_COL_LP_5p_N1__CCGTGGAGTTCGAATC-1	4.5148	10.4778
001-043_T0_COL_LP_5p_N1__ACATACGTCCCTAATT-1	4.74253	11.9484
001-043_T0_COL_LP_5p_N1__TACCTATCATCACGTA-1	4.97012	11.3547
001-043_T0_COL_LP_5p_N1__TGCTACCGTGCTCTTC-1	5.28007	10.5222
001-043_T0_COL_LP_5p_N1__TTTACTGTCCATTCTA-1	5.47812	11.0997
001-043_T0_COL_LP_5p_N1__GCGGGTTCACTCTGTC-1	4.86822	11.4908
001-043_T0_COL_LP_5p_N1__TGCGCAGTCCGCTGTT-1	4.8289	12.1737
001-043_T0_COL_LP_5p_N1__ATCACGAGTAGTAGTA-1	5.38204	12.0069
001-043_T0_COL_LP_5p_N1__CCAATCCCACGAAATA-1	4.01741	11.6749
001-043_T0_COL_LP_5p_N1__TCGTACCTCTTGCAAG-1	4.25258	12.0907
001-043_T0_COL_LP_5p_N1__ACCAGTAAGTAGGCCA-1	4.75764	12.1906
001-043_T0_COL_LP_5p_N1__GAAATGACATGAACCT-1	5.04031	11.4234
001-043_T0_COL_LP_5p_N1__CTGCTGTGTCAGAGGT-1	4.41406	11.5339
001-043_T0_COL_LP_5p_N1__CCGTGGAAGTGTACGG-1	5.25018	10.5749
001-043_T0_COL_LP_5p_N1__GAGTCCGTCGGTCTAA-1	5.47383	11.7328
001-043_T0_COL_LP_5p_N1__CTTGGCTGTACCGAGA-1	4.77805	11.6563
001-043_T0_COL_LP_5p_N1__AATCCAGCACTGTGTA-1	4.60464	11.4907
001-043_T0_COL_LP_5p_N1__CCAGCGAGTCTCCCTA-1	4.30107	11.594
001-043_T0_COL_LP_5p_N1__CTACACCTCAGTGCAT-1	5.44341	11.7991
001-043_T0_COL_LP_5p_N1__CTCTGGTGTGCGAAAC-1	5.42	11.5874
001-043_T0_COL_LP_5p_N1__CTAATGGAGTGGAGTC-1	4.07877	10.7554
001-043_T0_COL_LP_5p_N1__ACTTTCATCAGCTCGG-1	5.15541	12.2474
001-043_T0_COL_LP_5p_N1__AACTCCCCACCACGTG-1	4.34091	12.6734
001-043_T0_COL_LP_5p_N1__AACTCAGGTTATCCGA-1	5.38453	11.8666
001-043_T0_COL_LP_5p_N1__CAACTAGAGTGAACGC-1	4.69662	11.9631
001-043_T0_COL_LP_5p_N1__GATTCAGGTCCAACTA-1	5.7152	11.743
001-043_T0_COL_LP_5p_N1__CGCTGGAAGCTAGTGG-1	4.41453	11.556
001-043_T0_COL_LP_5p_N1__ATAGACCGTCAAGCGA-1	4.78052	11.1608
001-043_T0_COL_LP_5p_N1__CACAAACGTCTAGTGT-1	4.25273	11.0736
001-043_T0_COL_LP_5p_N1__GGGATGAGTTAAAGAC-1	5.30782	12.3803
001-043_T0_COL_LP_5p_N1__CACCACTAGCCCAGCT-1	3.10736	12.2181
001-043_T0_COL_LP_5p_N1__TGGCCAGCAGGGTACA-1	4.87412	11.3576
001-043_T0_COL_LP_5p_N1__CGGTTAAAGATGGCGT-1	5.51415	12.0393
001-043_T0_COL_LP_5p_N1__GGCCGATGTAAACGCG-1	5.12873	11.5867
001-043_T0_COL_LP_5p_N1__CCACCTAGTCCAACTA-1	5.5391	11.8131
001-043_T0_COL_LP_5p_N1__ACTTTCACACCATCCT-1	4.81709	12.119
001-043_T0_COL_LP_5p_N1__TTTGTCATCATGGTCA-1	5.19314	10.7748
001-043_T0_COL_LP_5p_N1__ATCATGGTCCCTCAGT-1	4.77264	12.0576
001-043_T0_COL_LP_5p_N1__CCTATTAGTAAAGTCA-1	3.21784	11.3188
001-043_T0_COL_LP_5p_N1__GCGCAGTAGAAGGACA-1	3.88445	11.0528
001-043_T0_COL_LP_5p_N1__CCACGGATCGTCTGCT-1	4.29942	11.7326
001-043_T0_COL_LP_5p_N1__CGTGTCTTCGGCTACG-1	4.81044	12.0239
001-043_T0_COL_LP_5p_N1__CTTCTCTGTAAGTGTA-1	4.37515	11.5853
001-043_T0_COL_LP_5p_N1__ATAACGCTCTCTGTCG-1	5.23101	11.1538
001-043_T0_COL_LP_5p_N1__CGACCTTGTGTTCGAT-1	5.10764	11.704
001-043_T0_COL_LP_5p_N1__GGAATAAGTCAGTGGA-1	4.95535	11.2026
001-043_T0_COL_LP_5p_N1__TTGGCAAGTAGGACAC-1	4.99245	10.9696
001-043_T0_COL_LP_5p_N1__CCACTACAGTGGTAGC-1	5.53379	11.7626
001-043_T0_COL_LP_5p_N1__GGTATTGTCGTATCAG-1	4.96764	11.2189
001-043_T0_COL_LP_5p_N1__ATCCACCTCGCGCCAA-1	5.5724	11.6386
001-043_T0_COL_LP_5p_N1__AAGGAGCAGTAATCCC-1	4.98245	11.4455
001-043_T0_COL_LP_5p_N1__GGGACCTGTCGCCATG-1	4.01662	10.7516
001-043_T0_COL_LP_5p_N1__TAGAGCTGTCAAACTC-1	4.925	11.7051
001-043_T0_COL_LP_5p_N1__ACTTACTGTTTGGGCC-1	3.02039	11.8875
001-043_T0_COL_LP_5p_N1__ACGTCAAAGATGCCAG-1	4.79542	10.9768
001-043_T0_COL_LP_5p_N1__CAGAGAGGTCAGTGGA-1	4.95757	11.6619
001-043_T0_COL_LP_5p_N1__TGAGAGGCAATGGAGC-1	5.38287	11.9355
001-043_T0_COL_LP_5p_N1__ACTTGTTAGGGCTTCC-1	4.84958	11.3008
001-043_T0_COL_LP_5p_N1__TAAGAGAGTCCAGTGC-1	4.74046	11.9671
001-043_T0_COL_LP_5p_N1__TCGCGAGGTGGGTATG-1	5.06703	10.9922
001-043_T0_COL_LP_5p_N1__CGGGTCAGTGCATCTA-1	5.35297	11.5692
001-043_T0_COL_LP_5p_N1__TGCCAAATCGGCTTGG-1	5.17007	11.944
001-043_T0_COL_LP_5p_N1__TTAACTCAGCCACGTC-1	4.88883	12.6675
001-043_T0_COL_LP_5p_N1__CATGACAAGACTAGGC-1	5.58381	11.4131
001-043_T0_COL_LP_5p_N1__TGGCTGGGTTATGTGC-1	4.70594	11.5472
001-043_T0_COL_LP_5p_N1__CATCCACTCGATGAGG-1	4.39612	11.9395
001-043_T0_COL_LP_5p_N1__CTACACCTCCTCCTAG-1	3.33785	12.3349
001-043_T0_COL_LP_5p_N1__AGACGTTGTGCAACGA-1	4.14016	12.4579
001-043_T0_COL_LP_5p_N1__GACGTGCGTTGTCGCG-1	5.81191	11.8798
001-043_T0_COL_LP_5p_N1__TGCGGGTCAGATTGCT-1	4.86268	12.0198
001-043_T0_COL_LP_5p_N1__GGCCGATCAGTTCCCT-1	5.51102	11.6194
001-043_T0_COL_LP_5p_N1__GCATGATTCTTCGGTC-1	5.14226	11.6362
001-043_T0_COL_LP_5p_N1__AGTAGTCCAACTGGCC-1	5.01601	11.3582
001-043_T0_COL_LP_5p_N1__CTCGTACGTCTAGGTT-1	5.159	12.1875
001-043_T0_COL_LP_5p_N1__CGGACGTCAGTGAGTG-1	4.71119	11.7256
001-043_T0_COL_LP_5p_N1__CGGAGCTGTCTCTTAT-1	4.6968	12.1874
001-043_T0_COL_LP_5p_N1__GGAACTTAGGGAGTAA-1	4.73671	11.4734
001-043_T0_COL_LP_5p_N1__CCTAAAGCAGACGCAA-1	2.80685	12.3973
001-043_T0_COL_LP_5p_N1__GGGCACTTCCAATGGT-1	4.08679	11.0195
001-043_T0_COL_LP_5p_N1__GAGTCCGTCTGGCGTG-1	3.07341	11.2793
001-043_T0_COL_LP_5p_N1__AAAGTAGGTCCCTACT-1	4.49958	11.5406
001-043_T0_COL_LP_5p_N1__CATATGGAGTGTCCCG-1	4.82506	12.5588
001-043_T0_COL_LP_5p_N1__CGCTGGAAGGCTATCT-1	4.54036	12.1554
001-043_T0_COL_LP_5p_N1__ATTGGACAGGACGAAA-1	3.73119	11.2065
001-043_T0_COL_LP_5p_N1__TTCGGTCGTAAGTAGT-1	5.38818	11.3426
001-043_T0_COL_LP_5p_N1__AGCTTGACACAGAGGT-1	4.47239	11.0532
001-043_T0_COL_LP_5p_N1__GGGACCTCAGGCGATA-1	5.32599	11.626
001-043_T0_COL_LP_5p_N1__CAGCATAAGTTAACGA-1	5.64206	11.7843
001-043_T0_COL_LP_5p_N1__TTCTTAGCATATACCG-1	4.79551	11.751
001-043_T0_COL_LP_5p_N1__ACACCCTCAGATCGGA-1	2.76979	12.0927
001-043_T0_COL_LP_5p_N1__ACGCCAGGTAGCCTAT-1	4.51201	11.8961
001-043_T0_COL_LP_5p_N1__GTTTCTATCCAAAGTC-1	5.54683	11.3032
001-043_T0_COL_LP_5p_N1__CCGGGATGTCTGATCA-1	5.16642	12.2878
001-043_T0_COL_LP_5p_N1__TGGTTAGCATTCTCAT-1	5.43085	11.252
001-043_T0_COL_LP_5p_N1__CAACCTCCAGTGGGAT-1	4.55736	12.4939
001-043_T0_COL_LP_5p_N1__CGGCTAGCAGTCACTA-1	5.65729	11.6051
001-043_T0_COL_LP_5p_N1__GATGCTATCGGCGGTT-1	5.08268	11.1769
001-043_T0_COL_LP_5p_N1__TGTTCCGGTCAGTGGA-1	4.59639	12.5657
001-043_T0_COL_LP_5p_N1__AAAGTAGGTTACCGAT-1	4.73001	12.1236
001-043_T0_COL_LP_5p_N1__TCTGAGACATGGAATA-1	3.48555	10.6627
001-043_T0_COL_LP_5p_N1__CCGTGGAGTGACGCCT-1	4.78285	11.94
001-043_T0_COL_LP_5p_N1__CAAGAAAGTGTTAAGA-1	5.68984	11.8369
001-043_T0_COL_LP_5p_N1__ACAGCTAAGACGCAAC-1	5.27292	11.1953
001-043_T0_COL_LP_5p_N1__CGATGTAGTCAACTGT-1	4.97428	11.7154
001-043_T0_COL_LP_5p_N1__GTGCTTCAGTACTTGC-1	5.11014	11.9186
001-043_T0_COL_LP_5p_N1__ACGTCAAAGTACGACG-1	4.98619	11.7813
001-043_T0_COL_LP_5p_N1__ATTACTCCAAAGCGGT-1	5.18623	11.5416
001-043_T0_COL_LP_5p_N1__CGCGGTAGTCTCCCTA-1	3.34912	11.1754
001-043_T0_COL_LP_5p_N1__GATCAGTAGAGTAATC-1	3.57539	11.9136
001-043_T0_COL_LP_5p_N1__TGGCCAGCAGCTCGCA-1	4.69838	11.948
001-043_T0_COL_LP_5p_N1__TATTACCAGTGGAGTC-1	5.28274	11.2561
001-043_T0_COL_LP_5p_N1__CACATTTAGGGTGTGT-1	4.88566	12.4844
001-043_T0_COL_LP_5p_N1__AAGGCAGAGTGGTCCC-1	4.26638	11.3854
001-043_T0_COL_LP_5p_N1__CACACTCGTGGTCTCG-1	5.15534	11.2481
001-043_T0_COL_LP_5p_N1__TTGCGTCAGGAGTCTG-1	3.57268	10.8975
001-043_T0_COL_LP_5p_N1__CGGACGTAGGCCATAG-1	4.85895	11.4243
001-043_T0_COL_LP_5p_N1__CACATAGTCTATCCTA-1	4.87563	12.0105
001-043_T0_COL_LP_5p_N1__TTCTCCTCAACTGGCC-1	5.51671	11.6241
001-043_T0_COL_LP_5p_N1__CTGATAGAGGTGATTA-1	4.81583	10.9295
001-043_T0_COL_LP_5p_N1__ACTGATGCACGAGGTA-1	4.41203	11.8451
001-043_T0_COL_LP_5p_N1__TCAATCTTCTGGGCCA-1	5.50002	10.9064
001-043_T0_COL_LP_5p_N1__AGGCCACTCAGAGGTG-1	5.02928	11.8028
001-043_T0_COL_LP_5p_N1__TCAGGTACATACGCTA-1	5.32785	12.1649
001-043_T0_COL_LP_5p_N1__TGTATTCCAAGCCCAC-1	4.24168	12.5473
001-043_T0_COL_LP_5p_N1__AACTCCCCACGTTGGC-1	3.03376	12.2894
001-043_T0_COL_LP_5p_N1__TTGGAACCATTTCAGG-1	5.29307	11.8259
001-043_T0_COL_LP_5p_N1__GGCCGATTCCATGAGT-1	5.04829	11.8909
001-043_T0_COL_LP_5p_N1__AACACGTCAAACTGTC-1	2.30984	11.6359
001-043_T0_COL_LP_5p_N1__GCGAGAAGTGGTGTAG-1	5.16424	11.3944
001-043_T0_COL_LP_5p_N1__CCTATTACATCCGTGG-1	5.26374	11.9042
001-043_T0_COL_LP_5p_N1__CACATTTGTACCTACA-1	5.73136	11.9602
001-043_T0_COL_LP_5p_N1__GTCATTTTCTTCAACT-1	5.33349	11.9838
001-043_T0_COL_LP_5p_N1__TTGGCAATCCTACAGA-1	4.32703	10.7174
001-043_T0_COL_LP_5p_N1__CAACTAGTCTTCCTTC-1	4.53497	11.2737
001-043_T0_COL_LP_5p_N1__ACGAGGATCTGTTTGT-1	5.06939	12.5146
001-043_T0_COL_LP_5p_N1__TGATTTCCAGGATCGA-1	4.08478	11.0274
001-043_T0_COL_LP_5p_N1__TACGGTAAGGGTGTGT-1	4.64799	12.0898
001-043_T0_COL_LP_5p_N1__CTGTGCTAGATCCCAT-1	4.41568	11.2088
001-043_T0_COL_LP_5p_N1__AGGCCACAGCCACGTC-1	5.09473	12.0751
001-043_T0_COL_LP_5p_N1__ACTGATGGTTGTACAC-1	5.00075	12.0955
001-043_T0_COL_LP_5p_N1__GTAGGCCAGATCCTGT-1	4.94629	11.0603
001-043_T0_COL_LP_5p_N1__GATCAGTAGCTAAGAT-1	4.79864	12.6085
001-043_T0_COL_LP_5p_N1__CCGGGATTCCTCCTAG-1	4.80047	12.533
001-043_T0_COL_LP_5p_N1__CTGTGCTCATGCCTTC-1	5.56756	12.1578
001-043_T0_COL_LP_5p_N1__CATCAAGTCTTAGCCC-1	4.81388	11.87
001-043_T0_COL_LP_5p_N1__ACACCGGTCTTGTATC-1	5.18181	11.1153
001-043_T0_COL_LP_5p_N1__TTTACTGGTTGGACCC-1	3.7052	12.2278
001-043_T0_COL_LP_5p_N1__CACCAGGAGTAGCGGT-1	4.94586	11.4505
001-043_T0_COL_LP_5p_N1__TCCCGATCAAAGGCGT-1	4.79652	11.5051
001-043_T0_COL_LP_5p_N1__CTCGGGAGTACGCACC-1	4.37685	12.5344
001-043_T0_COL_LP_5p_N1__CTCCTAGAGATCTGAA-1	3.50344	11.5752
001-043_T0_COL_LP_5p_N1__TCAGATGGTAAACCTC-1	5.35353	12.2885
001-043_T0_COL_LP_5p_N1__TGCTACCAGACAGACC-1	5.42721	12.1428
001-043_T0_COL_LP_5p_N1__AGTCTTTGTGTATGGG-1	4.97889	12.1849
001-043_T0_COL_LP_5p_N1__CTTCTCTAGGAGCGAG-1	4.89865	11.7984
001-043_T0_COL_LP_5p_N1__CTGTGCTCATAGAAAC-1	5.42514	12.0125
001-043_T0_COL_LP_5p_N1__CACAGTACACTCAGGC-1	2.89328	11.6458
001-043_T0_COL_LP_5p_N1__CACCACTGTGCCTGGT-1	4.71362	12.1615
001-043_T0_COL_LP_5p_N1__ATGCGATGTTTGCATG-1	4.82857	12.1045
001-043_T0_COL_LP_5p_N1__TGTGGTATCGGCCGAT-1	4.00001	10.3824
001-043_T0_COL_LP_5p_N1__AACTTTCAGTGCCATT-1	3.95058	11.6877
001-043_T0_COL_LP_5p_N1__TTGTAGGTCGTAGATC-1	4.5406	12.6214
001-043_T0_COL_LP_5p_N1__CGTCACTAGTGCAAGC-1	4.98405	11.2679
001-043_T0_COL_LP_5p_N1__GGGAGATCATTGCGGC-1	5.38113	11.2772
001-043_T0_COL_LP_5p_N1__CTAAGACTCGCGTAGC-1	4.06988	12.4717
001-043_T0_COL_LP_5p_N1__ACCTTTAAGACAGAGA-1	5.06852	11.7738
001-043_T0_COL_LP_5p_N1__CGTGAGCTCGCTAGCG-1	5.81838	11.5905
001-043_T0_COL_LP_5p_N1__CTCTAATAGGGTCGAT-1	5.53244	12.0951
001-043_T0_COL_LP_5p_N1__CGTTCTGTCTTGCCGT-1	4.7	11.7874
001-043_T0_COL_LP_5p_N1__GGAAAGCCAGACGCTC-1	4.78514	12.2404
001-043_T0_COL_LP_5p_N1__GTGCGGTAGCTAGTCT-1	5.44659	11.2687
001-043_T0_COL_LP_5p_N1__TTAGGACCAAAGGAAG-1	5.01227	11.6334
001-043_T0_COL_LP_5p_N1__AAGCCGCAGGTAAACT-1	4.36377	10.3135
001-043_T0_COL_LP_5p_N1__TCACGAACACGCCAGT-1	5.59824	11.7444
001-043_T0_COL_LP_5p_N1__TCAGCAAAGTTACCCA-1	4.31791	11.9845
001-043_T0_COL_LP_5p_N1__ACTGAACCACCATCCT-1	4.76185	11.5938
001-043_T0_COL_LP_5p_N1__ATTACTCCATTGCGGC-1	5.23541	12.3206
001-043_T0_COL_LP_5p_N1__CCTTCGAAGGCTCAGA-1	2.34386	12.0392
001-043_T0_COL_LP_5p_N1__GTCAAGTAGGCTACGA-1	4.64122	10.4696
001-043_T0_COL_LP_5p_N1__ATAGACCGTCTGATTG-1	4.48945	11.3794
001-043_T0_COL_LP_5p_N1__GCATGCGTCGACAGCC-1	4.55989	12.4189
001-043_T0_COL_LP_5p_N1__GTCGGGTGTGCAACGA-1	5.45066	12.1959
001-043_T0_COL_LP_5p_N1__ACGTCAAGTGTGACCC-1	4.29978	12.4576
001-043_T0_COL_LP_5p_N1__GCATGATCAGCTCGCA-1	2.79541	11.1982
001-043_T0_COL_LP_5p_N1__CGGAGTCTCGCCAGCA-1	5.0389	11.1377
001-043_T0_COL_LP_5p_N1__GTAACTGGTGGTCTCG-1	4.80434	11.9439
001-043_T0_COL_LP_5p_N1__TTCGAAGAGCTAACAA-1	5.6075	11.2461
001-043_T0_COL_LP_5p_N1__GATGCTAGTAAGTGGC-1	5.56927	11.916
001-043_T0_COL_LP_5p_N1__TCAGCAAGTCGGCTCA-1	5.62041	11.5577
001-043_T0_COL_LP_5p_N1__CACACTCTCCTATGTT-1	3.85337	11.2978
001-043_T0_COL_LP_5p_N1__AACCATGCACTCAGGC-1	5.14762	12.2814
001-043_T0_COL_LP_5p_N1__CGGGTCAGTACCGGCT-1	4.41289	12.5914
001-043_T0_COL_LP_5p_N1__TACAGTGGTTAAGTAG-1	5.0945	11.5071
001-043_T0_COL_LP_5p_N1__TGCCCATGTGACTCAT-1	4.81074	11.6973
001-043_T0_COL_LP_5p_N1__GGATTACTCGCCATAA-1	4.90653	10.9543
001-043_T0_COL_LP_5p_N1__CCGTGGATCTCTAGGA-1	5.31633	11.8693
001-043_T0_COL_LP_5p_N1__CTGTGCTGTCCGAATT-1	4.85912	11.9618
001-043_T0_COL_LP_5p_N1__ACGTCAAGTTTGTTTC-1	4.50421	12.6281
001-043_T0_COL_LP_5p_N1__GTTAAGCGTATAGGGC-1	5.64217	11.822
001-043_T0_COL_LP_5p_N1__CTCGAGGGTGAGTATA-1	4.66931	11.4235
001-043_T0_COL_LP_5p_N1__TGGTTCCCACGCCAGT-1	4.24572	11.9009
001-043_T0_COL_LP_5p_N1__ACGCAGCAGTACGCCC-1	4.90703	10.9413
001-043_T0_COL_LP_5p_N1__TAGTGGTAGAGCTGGT-1	4.37491	10.6001
001-043_T0_COL_LP_5p_N1__CATTATCGTAGCGTCC-1	5.332	12.2229
001-043_T0_COL_LP_5p_N1__AGATCTGGTCCCTTGT-1	5.30297	12.325
001-043_T0_COL_LP_5p_N1__AGAGCTTGTTATCCGA-1	5.00756	11.3787
001-043_T0_COL_LP_5p_N1__CCTTACGCAAGGTTTC-1	5.30404	12.1922
001-043_T0_COL_LP_5p_N1__CTGATCCGTGCCTTGG-1	4.90323	11.1927
001-043_T0_COL_LP_5p_N1__CCTAGCTCATGTCGAT-1	4.2548	11.1315
001-043_T0_COL_LP_5p_N1__CCGGTAGTCAACCATG-1	4.7229	12.4092
001-043_T0_COL_LP_5p_N1__CCCAGTTTCTTAACCT-1	4.88619	12.0084
001-043_T0_COL_LP_5p_N1__GAAACTCAGTGGGCTA-1	5.46334	12.2268
001-043_T0_COL_LP_5p_N1__GCCAAATTCAAACGGG-1	5.43424	11.0856
001-043_T0_COL_LP_5p_N1__AGTGGGACATTTGCTT-1	5.08246	12.3523
001-043_T0_COL_LP_5p_N1__GTAGGCCAGATGCCTT-1	5.38567	12.3515
001-043_T0_COL_LP_5p_N1__GATGCTATCGCCTGAG-1	5.03398	11.0884
001-043_T0_COL_LP_5p_N1__GATCGCGTCTATCGCC-1	4.9909	11.8069
001-043_T0_COL_LP_5p_N1__TCTATTGAGAGTACAT-1	5.71527	11.4774
001-043_T0_COL_LP_5p_N1__CGCGTTTGTCTGCGGT-1	4.67316	12.5493
001-043_T0_COL_LP_5p_N1__GTCACGGTCCCTCAGT-1	5.44077	11.7389
001-043_T0_COL_LP_5p_N1__CTACCCAGTTGATTCG-1	5.19984	11.5677
001-043_T0_COL_LP_5p_N1__ACTGAACAGAAACCGC-1	5.29587	11.1869
001-043_T0_COL_LP_5p_N1__AGCAGCCGTCGTGGCT-1	4.36034	12.1373
001-043_T0_COL_LP_5p_N1__AACGTTGCACCCAGTG-1	5.41762	12.1218
001-043_T0_COL_LP_5p_N1__TCAGCTCTCGCACTCT-1	5.02327	11.3704
001-043_T0_COL_LP_5p_N1__CGTCTACAGTATTGGA-1	5.93201	11.4364
001-043_T0_COL_LP_5p_N1__ACCTTTAGTAAGGGAA-1	5.44663	12.1507
001-043_T0_COL_LP_5p_N1__CACATTTGTAGAGTGC-1	5.16303	11.6175
001-043_T0_COL_LP_5p_N1__GCAAACTGTGACGGTA-1	5.10211	11.7985
001-043_T0_COL_LP_5p_N1__AACGTTGCATGCCTTC-1	5.40497	12.017
001-043_T0_COL_LP_5p_N1__ACTATCTAGTGGGCTA-1	5.10285	11.3687
001-043_T0_COL_LP_5p_N1__CCAATCCGTGCTTCTC-1	5.60964	11.5337
001-043_T0_COL_LP_5p_N1__GAGTCCGGTCAAACTC-1	5.31746	11.8622
001-043_T0_COL_LP_5p_N1__GCATGTAAGCCACGCT-1	5.08376	11.747
001-043_T0_COL_LP_5p_N1__CAACCTCGTGTGCCTG-1	4.51655	11.7996
001-043_T0_COL_LP_5p_N1__CTGATAGGTCAAACTC-1	5.49121	10.5773
001-043_T0_COL_LP_5p_N1__TACTTGTTCTTGCCGT-1	5.11469	11.534
001-043_T0_COL_LP_5p_N1__TCTATTGCAATAGCGG-1	4.74972	11.3101
001-043_T0_COL_LP_5p_N1__TACTTACCAGCCTGTG-1	4.48646	12.4237
001-043_T0_COL_LP_5p_N1__CACCACTTCCAAATGC-1	2.93055	12.2139
001-043_T0_COL_LP_5p_N1__CGAGCACGTCTCTCGT-1	5.20523	11.8182
001-043_T0_COL_LP_5p_N1__ACCCACTCAGCCACCA-1	5.56512	11.9286
001-043_T0_COL_LP_5p_N1__CACTCCATCTGCGGCA-1	5.04288	10.7308
001-043_T0_COL_LP_5p_N1__ATTACTCAGCTCTCGG-1	4.60989	12.0863
001-043_T0_COL_LP_5p_N1__GCATGATGTCTAGGTT-1	5.02777	12.0602
001-043_T0_COL_LP_5p_N1__TTGCGTCTCTGGAGCC-1	4.64525	10.4196
001-043_T0_COL_LP_5p_N1__AGGGATGAGTACTTGC-1	5.2381	11.8869
001-043_T0_COL_LP_5p_N1__GAACGGATCTCGGACG-1	5.36828	11.6506
001-043_T0_COL_LP_5p_N1__GCAATCACATGGTTGT-1	5.23121	12.344
001-043_T0_COL_LP_5p_N1__GGCTCGAAGCCACCTG-1	4.2434	11.8744
001-043_T0_COL_LP_5p_N1__ACCGTAAAGGCAGTCA-1	5.25978	11.4457
001-043_T0_COL_LP_5p_N1__ACTGAGTTCATCGATG-1	4.94517	10.3912
001-043_T0_COL_LP_5p_N1__GACAGAGCACGGCTAC-1	5.03816	12.531
001-043_T0_COL_LP_5p_N1__GGGATGACACAAGTAA-1	5.07964	12.3339
001-043_T0_COL_LP_5p_N1__TACGGTACAGGTGGAT-1	5.09168	12.3018
001-043_T0_COL_LP_5p_N1__CGTGAGCGTATTCTCT-1	4.97046	11.6791
001-043_T0_COL_LP_5p_N1__GCGCAGTCAAACGTGG-1	5.55533	11.7245
001-043_T0_COL_LP_5p_N1__AACGTTGAGTATCGAA-1	5.59653	11.7224
001-043_T0_COL_LP_5p_N1__GCTGCAGTCTACCTGC-1	4.84564	12.0945
001-043_T0_COL_LP_5p_N1__ACGAGGACAGCTTAAC-1	4.51589	12.1485
001-043_T0_COL_LP_5p_N1__CATTATCTCCACGTTC-1	4.45902	10.6703
001-043_T0_COL_LP_5p_N1__CAAGAAATCGTCGTTC-1	3.34339	11.4145
001-043_T0_COL_LP_5p_N1__TGAAAGAAGGGCACTA-1	4.13792	11.0163
001-043_T0_COL_LP_5p_N1__CATTATCCAGTTAACC-1	5.1447	11.9037
001-043_T0_COL_LP_5p_N1__CTACACCGTTGTGGCC-1	4.29337	11.9978
001-043_T0_COL_LP_5p_N1__CCCTCCTCAGTAAGCG-1	3.93772	10.913
001-043_T0_COL_LP_5p_N1__CGTTAGATCCTACAGA-1	5.33733	11.7408
001-043_T0_COL_LP_5p_N1__GGTGTTATCGGAAACG-1	4.96333	12.2616
001-043_T0_COL_LP_5p_N1__CTGCGGAGTGCTGTAT-1	4.0026	11.3816
001-043_T0_COL_LP_5p_N1__CAGCCGAAGTGAACAT-1	5.56472	11.5961
001-043_T0_COL_LP_5p_N1__CCTTCGAAGGGTCTCC-1	4.26593	12.4149
001-043_T0_COL_LP_5p_N1__GAACGGATCTGGTATG-1	5.36847	11.9932
001-043_T0_COL_LP_5p_N1__CTACATTAGAATCTCC-1	5.62526	11.6749
001-043_T0_COL_LP_5p_N1__CGGACACGTGTGGCTC-1	5.31169	11.4251
001-043_T0_COL_LP_5p_N1__CACAAACGTTAAAGTG-1	5.63713	11.9313
001-043_T0_COL_LP_5p_N1__CGCTGGAAGCGGATCA-1	4.49149	11.6785
001-043_T0_COL_LP_5p_N1__CCCATACGTCTAACGT-1	1.82285	9.45869
001-043_T0_COL_LP_5p_N1__CGACCTTCAGTGGAGT-1	5.26316	12.1598
001-043_T0_COL_LP_5p_N1__ATAGACCGTTAAGTAG-1	5.20303	11.9731
001-043_T0_COL_LP_5p_N1__CAGAGAGCAAACTGTC-1	4.14268	12.1582
001-043_T0_COL_LP_5p_N1__GGGAGATGTATTCGTG-1	5.4517	12.0159
001-043_T0_COL_LP_5p_N1__GGACAGATCTTCCTTC-1	4.75285	10.4005
001-043_T0_COL_LP_5p_N1__GTAGTCAAGCGTGTCC-1	3.2727	12.3469
001-043_T0_COL_LP_5p_N1__TGCCCATAGGAGTTGC-1	2.32349	10.6814
001-043_T0_COL_LP_5p_N1__TGACTTTCACAACGCC-1	5.06097	11.9876
001-043_T0_COL_LP_5p_N1__CGGCTAGGTAAAGTCA-1	5.42837	11.6793
001-043_T0_COL_LP_5p_N1__ACGATGTAGTCTCAAC-1	5.8064	12.198
001-043_T0_COL_LP_5p_N1__CCATTCGTCACAAACC-1	4.95039	11.1341
001-043_T0_COL_LP_5p_N1__ACTGAACTCGAACTGT-1	3.84659	11.2019
001-043_T0_COL_LP_5p_N1__CGCGTTTTCACAACGT-1	2.83536	10.8388
001-043_T0_COL_LP_5p_N1__TGACTAGAGCTACCTA-1	4.93227	11.6834
001-043_T0_COL_LP_5p_N1__CCTAGCTCAAACTGTC-1	4.78699	10.5465
001-043_T0_COL_LP_5p_N1__TCAGATGGTCTAGCGC-1	5.06652	11.2195
001-043_T0_COL_LP_5p_N1__ACACCGGAGCCACTAT-1	5.06995	12.1199
001-043_T0_COL_LP_5p_N1__CCGTTCATCTAACGGT-1	4.68278	10.8531
001-043_T0_COL_LP_5p_N1__CTCACACGTAGCCTAT-1	4.84748	12.2546
001-043_T0_COL_LP_5p_N1__ATTTCTGTCTCGGACG-1	4.68804	11.6769
001-043_T0_COL_LP_5p_N1__GGTGTTAGTCGGCATC-1	3.71866	11.1157
001-043_T0_COL_LP_5p_N1__AGCTCCTGTTAGTGGG-1	5.54274	11.8486
001-043_T0_COL_LP_5p_N1__CAGTCCTCAAGGTGTG-1	5.13607	11.9852
001-043_T0_COL_LP_5p_N1__ACTGAGTCATTGGCGC-1	4.47069	11.4913
001-043_T0_COL_LP_5p_N1__TTTATGCCAAGAAAGG-1	5.27415	11.6801
001-043_T0_COL_LP_5p_N1__CACCTTGGTGAGCGAT-1	4.18762	11.4549
001-043_T0_COL_LP_5p_N1__GTATCTTCATCGGGTC-1	4.34307	12.701
001-043_T0_COL_LP_5p_N1__ACCAGTAAGATCACGG-1	4.3842	12.3433
001-043_T0_COL_LP_5p_N1__TGCGTGGGTCCTCCAT-1	3.81616	10.9747
001-043_T0_COL_LP_5p_N1__AAACGGGCAATGGAAT-1	5.21108	11.96
001-043_T0_COL_LP_5p_N1__ACCGTAAAGTAGGTGC-1	4.24782	11.4855
001-043_T0_COL_LP_5p_N1__CGTGAGCCAAACTGCT-1	4.51758	11.8443
001-043_T0_COL_LP_5p_N1__TTGCCGTCAGTAAGCG-1	5.64848	11.6745
001-043_T0_COL_LP_5p_N1__CACCTTGAGGGATGGG-1	3.99214	11.5455
001-043_T0_COL_LP_5p_N1__CAGCGACTCTATCCTA-1	5.31087	12.1505
001-043_T0_COL_LP_5p_N1__GGGCACTTCTGGTATG-1	4.53312	11.7486
001-043_T0_COL_LP_5p_N1__TTCTCAACAAATTGCC-1	3.46376	11.3867
001-043_T0_COL_LP_5p_N1__AGCATACAGCGCCTCA-1	5.11983	12.203
001-043_T0_COL_LP_5p_N1__CGCCAAGCATTTCACT-1	4.78356	11.7596
001-043_T0_COL_LP_5p_N1__TACTTGTAGTTAAGTG-1	5.69397	12.16
001-043_T0_COL_LP_5p_N1__CCAGCGATCGCACTCT-1	5.56193	11.8304
001-043_T0_COL_LP_5p_N1__CGCGTTTGTCTTGCGG-1	3.06143	11.8497
001-043_T0_COL_LP_5p_N1__GCGCAGTGTGCAACTT-1	4.71666	11.564
001-043_T0_COL_LP_5p_N1__ACTGATGCACCCTATC-1	5.29967	11.6563
001-043_T0_COL_LP_5p_N1__ATCCACCTCCATTCTA-1	5.38574	12.1191
001-043_T0_COL_LP_5p_N1__CCGTACTGTCACAAGG-1	4.83518	12.2234
001-043_T0_COL_LP_5p_N1__TTGTAGGAGCCAACAG-1	3.14061	10.5004
001-043_T0_COL_LP_5p_N1__GATGAGGGTCTAGGTT-1	4.98115	10.6448
001-043_T0_COL_LP_5p_N1__CATCAAGTCTGTCCGT-1	4.82751	11.6792
001-043_T0_COL_LP_5p_N1__GATCGTACAAGCTGGA-1	4.76459	11.6626
001-043_T0_COL_LP_5p_N1__GTCATTTGTGGAAAGA-1	5.1189	11.7727
001-043_T0_COL_LP_5p_N1__ACACCCTGTCAGCTAT-1	5.75684	12.1468
001-043_T0_COL_LP_5p_N1__GCTGGGTGTTGGAGGT-1	5.37794	12.1389
001-043_T0_COL_LP_5p_N1__TGGACGCTCTTCTGGC-1	4.52762	12.3989
001-043_T0_COL_LP_5p_N1__CGGGTCACATGAGCGA-1	4.33499	12.4012
001-043_T0_COL_LP_5p_N1__AGCGTATGTGCGCTTG-1	5.32979	12.0024
001-043_T0_COL_LP_5p_N1__CTTACCGTCGTACGGC-1	4.41168	11.6417
001-043_T0_COL_LP_5p_N1__TCGGGACCATTACCTT-1	4.55613	12.582
001-043_T0_COL_LP_5p_N1__CACATTTCAGCTGTGC-1	4.50538	11.3559
001-043_T0_COL_LP_5p_N1__TACGGTACATTCCTCG-1	5.11648	10.7391
001-043_T0_COL_LP_5p_N1__GTATTCTAGGAGTACC-1	5.23874	12.4365
001-043_T0_COL_LP_5p_N1__AGACGTTCACGTTGGC-1	5.33806	11.3799
001-043_T0_COL_LP_5p_N1__ACTTGTTGTGCAACGA-1	4.57277	10.7151
001-043_T0_COL_LP_5p_N1__GCGCGATTCAGCGATT-1	5.51038	11.2703
001-043_T0_COL_LP_5p_N1__CGAGCCATCGGGAGTA-1	5.18173	12.063
001-043_T0_COL_LP_5p_N1__GATGCTATCAGGCAAG-1	4.90618	12.1144
001-043_T0_COL_LP_5p_N1__TGGCCAGCATAGAAAC-1	5.65574	11.3537
001-043_T0_COL_LP_5p_N1__CGAATGTCACCCAGTG-1	3.6293	12.1404
001-043_T0_COL_LP_5p_N1__TCCACACTCTTTAGGG-1	5.20474	11.6201
001-043_T0_COL_LP_5p_N1__TTGACTTGTTCGTCTC-1	5.34223	12.0931
001-043_T0_COL_LP_5p_N1__TAAACCGTCACTCTTA-1	5.75967	11.6879
001-043_T0_COL_LP_5p_N1__TTCTTAGCACCACGTG-1	3.43921	11.7992
001-043_T0_COL_LP_5p_N1__GCGCGATTCTTAGAGC-1	5.01207	12.4906
001-043_T0_COL_LP_5p_N1__AATCGGTTCCTAGAAC-1	4.5259	11.4409
001-043_T0_COL_LP_5p_N1__GATGCTAAGGCATTGG-1	5.56074	11.8282
001-043_T0_COL_LP_5p_N1__CCGTGGACAGACAAAT-1	5.44294	12.1644
001-043_T0_COL_LP_5p_N1__AGGGATGCACAAGACG-1	5.14121	10.9468
001-043_T0_COL_LP_5p_N1__GCTCTGTTCTCCAGGG-1	5.23164	10.9153
001-043_T0_COL_LP_5p_N1__GACCTGGGTCGTCTTC-1	5.33428	11.9239
001-043_T0_COL_LP_5p_N1__CGTAGGCCATTAGGCT-1	4.15072	11.0115
001-043_T0_COL_LP_5p_N1__TAGAGCTAGGTCATCT-1	5.15332	10.5116
001-043_T0_COL_LP_5p_N1__TCAATCTCACGAAACG-1	5.69375	12.2667
001-043_T0_COL_LP_5p_N1__TCTATTGGTCAGTGGA-1	5.73615	11.9598
001-043_T0_COL_LP_5p_N1__ATTACTCAGATGTGGC-1	5.68503	11.9379
001-043_T0_COL_LP_5p_N1__CGTAGCGTCTGCTGCT-1	4.66579	11.7805
001-043_T0_COL_LP_5p_N1__CGATGGCTCCTTTCTC-1	5.57421	11.9134
001-043_T0_COL_LP_5p_N1__CCTTTCTGTGGAAAGA-1	2.88315	10.9051
001-043_T0_COL_LP_5p_N1__TCAGATGTCTATCGCC-1	5.29571	11.4155
001-043_T0_COL_LP_5p_N1__GTCGTAAGTCATATGC-1	5.03851	11.8965
001-043_T0_COL_LP_5p_N1__CCAATCCCAACTGCTA-1	3.80628	11.0695
001-043_T0_COL_LP_5p_N1__ACGATACAGTTCGCAT-1	4.55089	10.5671
001-043_T0_COL_LP_5p_N1__ATCACGATCCGCGGTA-1	5.54807	11.8444
001-043_T0_COL_LP_5p_N1__GTATCTTGTAGCCTCG-1	5.17421	12.1184
001-043_T0_COL_LP_5p_N1__CTTACCGAGAAGAAGC-1	5.35053	11.7208
001-043_T0_COL_LP_5p_N1__CTCACACCACAGACTT-1	4.86011	10.3368
001-043_T0_COL_LP_5p_N1__TCTTCGGAGGCAAAGA-1	5.09854	11.2642
001-043_T0_COL_LP_5p_N1__CGTAGCGTCTGCTGTC-1	5.05438	12.0603
001-043_T0_COL_LP_5p_N1__CTACGTCGTCCATCCT-1	4.44577	12.4775
001-043_T0_COL_LP_5p_N1__GTGCAGCAGCCACGCT-1	4.63998	11.6995
001-043_T0_COL_LP_5p_N1__CGATGGCAGATCCTGT-1	4.7231	11.8889
001-043_T0_COL_LP_5p_N1__TCGGTAAAGCTATGCT-1	5.66132	11.4211
001-043_T0_COL_LP_5p_N1__CTGTTTAGTCTGGTCG-1	4.79582	12.4675
001-043_T0_COL_LP_5p_N1__AGGTCCGCAGGATCGA-1	4.87087	12.1163
001-043_T0_COL_LP_5p_N1__AAAGCAAAGGCTCATT-1	4.82461	12.3685
001-043_T0_COL_LP_5p_N1__GTCAAGTTCGATGAGG-1	5.57142	11.8646
001-043_T0_COL_LP_5p_N1__CCTATTACAAAGGAAG-1	5.06639	12.0254
001-043_T0_COL_LP_5p_N1__AGCTTGATCTTTACAC-1	4.99798	12.1533
001-043_T0_COL_LP_5p_N1__GCTTGAAAGTTCCACA-1	4.85031	10.5866
001-043_T0_COL_LP_5p_N1__TTGGCAAGTTAAAGAC-1	5.46074	11.8316
001-043_T0_COL_LP_5p_N1__AGTAGTCGTGGTACAG-1	5.47726	11.4784
001-043_T0_COL_LP_5p_N1__GCACTCTGTACCGAGA-1	5.76238	11.7676
001-043_T0_COL_LP_5p_N1__TGCACCTAGTGAAGTT-1	4.96055	11.803
001-043_T0_COL_LP_5p_N1__GACGGCTTCTGCTGTC-1	5.42649	11.2566
001-043_T0_COL_LP_5p_N1__ATCACGACACACAGAG-1	5.42415	11.7112
001-043_T0_COL_LP_5p_N1__ATAAGAGAGGTGTGGT-1	5.49159	10.7514
001-043_T0_COL_LP_5p_N1__TGGCGCAAGGAGCGAG-1	5.40699	11.7992
001-043_T0_COL_LP_5p_N1__GAGCAGATCGGTGTCG-1	5.27455	11.0872
001-043_T0_COL_LP_5p_N1__ATCATGGCAATGACCT-1	5.69862	11.5562
001-043_T0_COL_LP_5p_N1__CCATGTCTCAGGTTCA-1	5.39973	12.2105
001-043_T0_COL_LP_5p_N1__GGCTCGAGTCTGGTCG-1	4.24166	11.2944
001-043_T0_COL_LP_5p_N1__TGACTTTTCAAACAAG-1	5.7119	12.0109
001-043_T0_COL_LP_5p_N1__TTCTACAAGTCTTGCA-1	4.69056	11.2805
001-043_T0_COL_LP_5p_N1__CAACCAATCCTTGACC-1	5.05197	10.8792
001-043_T0_COL_LP_5p_N1__TCTTCGGGTGTCGCTG-1	4.25661	10.9797
001-043_T0_COL_LP_5p_N1__GGATTACGTACTCGCG-1	5.80075	11.619
001-043_T0_COL_LP_5p_N1__TGCGTGGGTCGGCACT-1	4.80292	12.3202
001-043_T0_COL_LP_5p_N1__CTTACCGTCATGGTCA-1	5.02011	12.5304
001-043_T0_COL_LP_5p_N1__CTCGGGAGTTCGGCAC-1	4.62761	12.7347
001-043_T0_COL_LP_5p_N1__CAACCAAAGTAGGCCA-1	4.30468	11.4277
001-043_T0_COL_LP_5p_N1__ACTGAGTCACATCCAA-1	5.65437	11.4311
001-043_T0_COL_LP_5p_N1__ACGGCCAAGTCTTGCA-1	5.48372	11.164
001-043_T0_COL_LP_5p_N1__GTGCGGTTCACTCTTA-1	5.5077	11.8341
001-043_T0_COL_LP_5p_N1__TGGACGCCAGGTCGTC-1	3.5461	11.854
001-043_T0_COL_LP_5p_N1__GCGGGTTGTGTTCTTT-1	4.12155	11.5062
001-043_T0_COL_LP_5p_N1__AAATGCCCACGCTTTC-1	5.19821	11.0112
001-043_T0_COL_LP_5p_N1__GGTATTGGTGGCAAAC-1	5.76425	12.087
001-043_T0_COL_LP_5p_N1__TGAGGGAAGGAGTCTG-1	4.92673	10.9556
001-043_T0_COL_LP_5p_N1__TTTACTGGTATAGGGC-1	5.2002	11.6254
001-043_T0_COL_LP_5p_N1__AACTGGTTCCTGCAGG-1	5.65992	11.8154
001-043_T0_COL_LP_5p_N1__TTCGGTCGTCTAAACC-1	4.79505	11.7429
001-043_T0_COL_LP_5p_N1__TTAGTTCGTGTTAAGA-1	4.65341	12.157
001-043_T0_COL_LP_5p_N1__GATCTAGGTTACGGAG-1	4.74041	11.5398
001-043_T0_COL_LP_5p_N1__CAGAGAGAGAATTGTG-1	5.58026	12.1831
001-043_T0_COL_LP_5p_N1__ACGCAGCAGAGGGATA-1	4.99215	11.4396
001-043_T0_COL_LP_5p_N1__GAGTCCGTCAACCATG-1	5.4278	11.8777
001-043_T0_COL_LP_5p_N1__CATGCCTAGCTCCCAG-1	5.25101	12.1928
001-043_T0_COL_LP_5p_N1__ATCATGGTCAGGATCT-1	5.5229	11.6345
001-043_T0_COL_LP_5p_N1__TCAGCAACAGCTGTGC-1	4.7587	11.4732
001-043_T0_COL_LP_5p_N1__TCGTAGAAGCTGCGAA-1	4.75203	12.0623
001-043_T0_COL_LP_5p_N1__CGTTAGATCGTGTAGT-1	2.81359	11.1332
001-043_T0_COL_LP_5p_N1__GGCCGATAGCTTTGGT-1	4.78427	12.0358
001-043_T0_COL_LP_5p_N1__CAGTCCTGTCCGACGT-1	5.37987	11.5614
001-043_T0_COL_LP_5p_N1__AGCGGTCGTCATCCCT-1	4.27417	12.1563
001-043_T0_COL_LP_5p_N1__AGCGTATCACATCCGG-1	5.54937	11.7784
001-043_T0_COL_LP_5p_N1__GTCACAAAGGATGGTC-1	4.88752	12.196
001-043_T0_COL_LP_5p_N1__CTGTTTAAGCCTCGTG-1	4.47141	11.2804
001-043_T0_COL_LP_5p_N1__GACGGCTAGTACGCCC-1	3.64105	10.9285
001-043_T0_COL_LP_5p_N1__GATGAGGTCGGAGCAA-1	5.11233	11.5294
001-043_T0_COL_LP_5p_N1__TTTGCGCCATATACGC-1	4.46488	12.2496
001-043_T0_COL_LP_5p_N1__GCGCAGTGTGATAAGT-1	4.81224	11.2274
001-043_T0_COL_LP_5p_N1__TCGGGACTCCACGTGG-1	4.02818	11.1788
001-043_T0_COL_LP_5p_N1__TGGCCAGTCATCTGTT-1	4.73997	12.3149
001-043_T0_COL_LP_5p_N1__TCAACGACAGGACGTA-1	4.03867	11.7463
001-043_T0_COL_LP_5p_N1__CTAATGGTCATCGGAT-1	3.62512	11.2333
001-043_T0_COL_LP_5p_N1__CCTTCCCAGAGACGAA-1	4.77051	10.8487
001-043_T0_COL_LP_5p_N1__CTGATAGTCTCGCATC-1	5.06344	12.0379
001-043_T0_COL_LP_5p_N1__CAGCTAAAGTAACCCT-1	4.70227	12.5145
001-043_T0_COL_LP_5p_N1__ACCCACTGTTCCGTCT-1	5.12932	11.5494
001-043_T0_COL_LP_5p_N1__TGGGCGTCATCGGTTA-1	4.68551	12.0495
001-043_T0_COL_LP_5p_N1__ACCTTTAAGCCAGTAG-1	2.5296	12.2599
001-043_T0_COL_LP_5p_N1__CACTCCAGTGCCTGTG-1	5.53084	11.6347
001-043_T0_COL_LP_5p_N1__CAAGTTGGTTTCCACC-1	5.02532	10.8931
001-043_T0_COL_LP_5p_N1__TGGTTAGGTTCAACCA-1	5.13526	11.2236
001-043_T0_COL_LP_5p_N1__CTGCGGAGTCACCTAA-1	4.85496	11.7408
001-043_T0_COL_LP_5p_N1__CTACGTCCATACGCCG-1	2.02713	9.75906
001-043_T0_COL_LP_5p_N1__TGCCCATTCCTAGAAC-1	4.10219	10.5429
001-043_T0_COL_LP_5p_N1__TTTGTCAAGCGATGAC-1	5.61671	11.5307
001-043_T0_COL_LP_5p_N1__AAGGAGCTCCAGGGCT-1	5.14764	11.66
001-043_T0_COL_LP_5p_N1__CGGTTAACAAGACGTG-1	5.60044	11.8655
001-043_T0_COL_LP_5p_N1__CTCGGGAGTTAGGGTG-1	5.09506	11.9799
001-043_T0_COL_LP_5p_N1__GGCGTGTGTTATGTGC-1	5.09929	12.5293
001-043_T0_COL_LP_5p_N1__GTACTTTAGCGATAGC-1	2.73466	11.8035
001-043_T0_COL_LP_5p_N1__ACTGTCCCAAATTGCC-1	4.03974	10.9824
001-043_T0_COL_LP_5p_N1__GACGGCTGTCTCGTTC-1	5.03023	11.412
001-043_T0_COL_LP_5p_N1__TGAGGGACAAGGTGTG-1	4.60384	11.2214
001-043_T0_COL_LP_5p_N1__CATTCGCAGTGCAAGC-1	5.60226	11.7284
001-043_T0_COL_LP_5p_N1__TCTGAGACAGGTCGTC-1	4.12857	12.2855
001-043_T0_COL_LP_5p_N1__GGAACTTAGAAGGACA-1	5.3941	11.3426
001-043_T0_COL_LP_5p_N1__CAAGTTGCAGTGAGTG-1	5.11801	12.5047
001-043_T0_COL_LP_5p_N1__TACTCGCGTAGGCTGA-1	5.16652	11.7718
001-043_T0_COL_LP_5p_N1__TCAGCAACAATCTGCA-1	5.30566	11.8068
001-043_T0_COL_LP_5p_N1__CTGGTCTCACGGTAAG-1	4.9249	11.467
001-043_T0_COL_LP_5p_N1__CTGATAGAGCCGTCGT-1	4.10006	10.3214
001-043_T0_COL_LP_5p_N1__TAGAGCTCACCCAGTG-1	5.03953	11.9192
001-043_T0_COL_LP_5p_N1__ACACCGGGTTAAAGAC-1	5.01771	10.9363
001-043_T0_COL_LP_5p_N1__GATCTAGAGGGTCGAT-1	4.97475	11.8904
001-043_T0_COL_LP_5p_N1__ACACTGAGTCATACTG-1	5.57535	11.7498
001-043_T0_COL_LP_5p_N1__GGCGTGTCATTCTTAC-1	4.36786	11.3818
001-043_T0_COL_LP_5p_N1__TGACTTTTCCAAAGTC-1	3.83147	10.6649
001-043_T0_COL_LP_5p_N1__GTTAAGCGTAAACCTC-1	5.08729	10.9431
001-043_T0_COL_LP_5p_N1__CTCTGGTAGCCAACAG-1	4.47062	11.0286
001-043_T0_COL_LP_5p_N1__ATGAGGGGTTTGGGCC-1	5.00589	11.6866
001-043_T0_COL_LP_5p_N1__TGGTTCCCACACGCTG-1	4.15756	11.8604
001-043_T0_COL_LP_5p_N1__CATATTCAGGCCCGTT-1	4.52642	11.5064
001-043_T0_COL_LP_5p_N1__TACGGTAGTTCAACCA-1	5.17008	12.0239
001-043_T0_COL_LP_5p_N1__GTCTCGTCACCAACCG-1	4.28378	12.3313
001-043_T0_COL_LP_5p_N1__AAGGCAGCAACTGGCC-1	5.29763	11.9084
001-043_T0_COL_LP_5p_N1__AGCAGCCCACTTACGA-1	4.43669	12.9127
001-043_T0_COL_LP_5p_N1__GCTTCCAGTTGATTGC-1	5.79077	11.7601
001-043_T0_COL_LP_5p_N1__TTCCCAGTCTCTTGAT-1	5.44339	11.5328
001-043_T0_COL_LP_5p_N1__CGCGTTTTCGTCTGCT-1	4.54935	12.2444
001-043_T0_COL_LP_5p_N1__GGGCATCGTGGTGTAG-1	5.44592	10.9715
001-043_T0_COL_LP_5p_N1__CAGTAACCAGGGTACA-1	4.98864	10.8414
001-043_T0_COL_LP_5p_N1__TCGTAGAAGCTAGTTC-1	5.45941	11.8337
001-043_T0_COL_LP_5p_N1__TCTCATACAAGCCGCT-1	4.65633	11.4755
001-043_T0_COL_LP_5p_N1__TAAGAGATCCGCAAGC-1	4.38004	12.3543
001-043_T0_COL_LP_5p_N1__TCAGGTAAGCAGCCTC-1	5.31208	12.2618
001-043_T0_COL_LP_5p_N1__CGGACGTCATACCATG-1	5.58651	12.1795
001-043_T0_COL_LP_5p_N1__CGCGTTTTCTGTGCAA-1	4.90459	12.5281
001-043_T0_COL_LP_5p_N1__AAAGTAGCAACGATCT-1	5.57864	11.6567
001-043_T0_COL_LP_5p_N1__TCGTACCAGTGGAGTC-1	4.46185	11.4282
001-043_T0_COL_LP_5p_N1__GGAAAGCGTTATGTGC-1	5.07971	11.9065
001-043_T0_COL_LP_5p_N1__CTCGTCAAGAAAGTGG-1	5.49306	11.6682
001-043_T0_COL_LP_5p_N1__AGCAGCCGTCGCGAAA-1	5.09934	11.7012
001-043_T0_COL_LP_5p_N1__AAAGATGCATCGGAAG-1	5.08889	12.3869
001-043_T0_COL_LP_5p_N1__AGCGGTCCATTTGCTT-1	5.83341	11.4831
001-043_T0_COL_LP_5p_N1__GATGCTAGTAGCTTGT-1	2.11668	9.55699
001-043_T0_COL_LP_5p_N1__CATCAGAGTATGCTTG-1	5.46264	11.7423
001-043_T0_COL_LP_5p_N1__GGACAGATCGAGAACG-1	3.23387	11.2765
001-043_T0_COL_LP_5p_N1__GAGCAGACACAGTCGC-1	4.63889	12.0249
001-043_T0_COL_LP_5p_N1__GGCCGATTCCTCATTA-1	5.34632	11.9646
001-043_T0_COL_LP_5p_N1__ACGGAGAAGATGCGAC-1	4.70507	12.3924
001-043_T0_COL_LP_5p_N1__CCTCAGTCATCGGGTC-1	5.00029	12.2796
001-043_T0_COL_LP_5p_N1__CGGACACGTTCTCATT-1	5.45283	11.8402
001-043_T0_COL_LP_5p_N1__CAGCTGGGTAAACACA-1	4.494	11.1333
001-043_T0_COL_LP_5p_N1__AGATCTGTCTCAACTT-1	5.60675	11.361
001-043_T0_COL_LP_5p_N1__CATCAAGAGTAGTGCG-1	5.21001	11.7236
001-043_T0_COL_LP_5p_N1__GATGCTAAGGAGTACC-1	5.27567	11.7807
001-043_T0_COL_LP_5p_N1__CTTGGCTTCGCGTTTC-1	5.23815	11.3979
001-043_T0_COL_LP_5p_N1__CCAGCGACACGAAATA-1	5.57237	11.933
001-043_T0_COL_LP_5p_N1__CAGGTGCCAGCGAACA-1	5.26101	11.75
001-043_T0_COL_LP_5p_N1__GGACAGAAGCCTATGT-1	4.80528	11.6657
001-043_T0_COL_LP_5p_N1__CCTCAGTAGATGTGGC-1	5.32204	11.3572
001-043_T0_COL_LP_5p_N1__CGTTAGACATGCTGGC-1	4.70991	11.6695
001-043_T0_COL_LP_5p_N1__TCAACGAGTTTGTTTC-1	5.13586	11.7038
001-043_T0_COL_LP_5p_N1__GGACATTGTCTAACGT-1	4.19082	12.1482
001-043_T0_COL_LP_5p_N1__GAATAAGCAACACCCG-1	5.06858	12.2672
001-043_T0_COL_LP_5p_N1__TTAGGACAGAGTAAGG-1	5.52727	11.6586
001-043_T0_COL_LP_5p_N1__CATATGGGTTGTCGCG-1	5.10632	11.8969
001-043_T0_COL_LP_5p_N1__AAAGCAATCGGCGCTA-1	5.66466	11.8683
001-043_T0_COL_LP_5p_N1__ATTACTCAGTTAGGTA-1	5.53926	11.5036
001-043_T0_COL_LP_5p_N1__CGCCAAGAGACGCAAC-1	5.75427	12.0767
001-043_T0_COL_LP_5p_N1__TAAGTGCCACTCGACG-1	5.07636	12.0138
001-043_T0_COL_LP_5p_N1__CCTTTCTCACGGACAA-1	5.69542	11.4837
001-043_T0_COL_LP_5p_N1__TCATTTGAGGCGCTCT-1	5.07018	11.6878
001-043_T0_COL_LP_5p_N1__AGACGTTGTGCACCAC-1	4.15127	11.8651
001-043_T0_COL_LP_5p_N1__GTGCAGCCACCTATCC-1	5.1374	12.0873
001-043_T0_COL_LP_5p_N1__TCGCGTTCAGTCAGAG-1	5.05756	11.4556
001-043_T0_COL_LP_5p_N1__GACCAATGTACGCACC-1	4.78068	11.9798
001-043_T0_COL_LP_5p_N1__AACTCTTGTATAGTAG-1	4.81665	12.7024
001-043_T0_COL_LP_5p_N1__CGTCAGGGTTCCTCCA-1	4.39533	12.0108
001-043_T0_COL_LP_5p_N1__CGATGGCGTCTCTCGT-1	4.94277	12.4828
001-043_T0_COL_LP_5p_N1__GTCAAGTTCCGCATAA-1	5.42404	11.6823
001-043_T0_COL_LP_5p_N1__CGATCGGTCTTCATGT-1	5.27616	11.9484
001-043_T0_COL_LP_5p_N1__GCGCGATAGTTTCCTT-1	5.64089	11.8985
001-043_T0_COL_LP_5p_N1__CCGTTCAGTCATGCAT-1	4.95065	11.2063
001-043_T0_COL_LP_5p_N1__GGAAAGCTCGCAAGCC-1	5.19825	11.5537
001-043_T0_COL_LP_5p_N1__CCACTACAGACATAAC-1	3.9259	11.781
001-043_T0_COL_LP_5p_N1__AGAGCTTAGTAGTGCG-1	5.63106	11.41
001-043_T0_COL_LP_5p_N1__TGGTTAGTCGTCCGTT-1	4.78319	12.6854
001-043_T0_COL_LP_5p_N1__ATGCGATCATATACCG-1	5.20966	11.8888
001-043_T0_COL_LP_5p_N1__AGCGTATTCTCCCTGA-1	4.21546	11.7348
001-043_T0_COL_LP_5p_N1__CTCAGAAGTAGCAAAT-1	5.56778	11.9177
001-043_T0_COL_LP_5p_N1__CAGTAACGTCGGGTCT-1	3.70792	12.1559
001-043_T0_COL_LP_5p_N1__AACCGCGTCATGTGGT-1	4.67908	12.5612
001-043_T0_COL_LP_5p_N1__GTACTCCCACGGATAG-1	4.33255	12.2981
001-043_T0_COL_LP_5p_N1__GGGAATGGTTCCTCCA-1	5.21001	11.8511
001-043_T0_COL_LP_5p_N1__GTATCTTTCACAGGCC-1	5.24513	12.2319
001-043_T0_COL_LP_5p_N1__TTGGAACGTGTTGGGA-1	5.06206	11.6928
001-043_T0_COL_LP_5p_N1__AAGGCAGAGGGTCGAT-1	3.83804	10.8207
001-043_T0_COL_LP_5p_N1__CAGCTAAGTACGCACC-1	3.43042	12.0491
001-043_T0_COL_LP_5p_N1__GAGGTGAAGTGCGATG-1	3.80534	11.5237
001-043_T0_COL_LP_5p_N1__TTTGCGCGTTAAGTAG-1	5.56078	11.7495
001-043_T0_COL_LP_5p_N1__TGCCCATTCACATGCA-1	5.26979	11.8128
001-043_T0_COL_LP_5p_N1__AAGACCTTCAGCCTAA-1	4.49078	11.3725
001-043_T0_COL_LP_5p_N1__GGCAATTCACAGAGGT-1	5.15235	12.4165
001-043_T0_COL_LP_5p_N1__CCACGGAGTAGCTAAA-1	5.64383	12.0278
001-043_T0_COL_LP_5p_N1__TCTCATACATGGTCTA-1	4.94714	12.0372
001-043_T0_COL_LP_5p_N1__CTCGGGACATGACATC-1	5.25577	11.6819
001-043_T0_COL_LP_5p_N1__TTCCCAGCATGAAGTA-1	5.3341	12.0308
001-043_T0_COL_LP_5p_N1__GTCGGGTGTGTGTGCC-1	5.55621	12.054
001-043_T0_COL_LP_5p_N1__CGAGCACTCCCTGACT-1	3.7046	12.1164
001-043_T0_COL_LP_5p_N1__TCCCGATCAAGTTCTG-1	4.7532	12.2272
001-043_T0_COL_LP_5p_N1__CCATTCGAGACCTTTG-1	5.1561	11.4935
001-043_T0_COL_LP_5p_N1__CACACAAAGCGTGTCC-1	4.87854	11.691
001-043_T0_COL_LP_5p_N1__CACCTTGTCCACGAAT-1	5.28125	11.8977
001-043_T0_COL_LP_5p_N1__TGTCCCACATAGAAAC-1	3.65497	11.0365
001-043_T0_COL_LP_5p_N1__CGACCTTCATGTCCTC-1	5.11754	11.1436
001-043_T0_COL_LP_5p_N1__AGCTTGATCTCGTTTA-1	5.56348	12.1332
001-043_T0_COL_LP_5p_N1__CCTTCCCAGAGGTACC-1	5.53282	11.2974
001-043_T0_COL_LP_5p_N1__AGCAGCCCAGTATAAG-1	4.85093	11.6772
001-043_T0_COL_LP_5p_N1__GCACATAAGGGATACC-1	4.88451	10.9733
001-043_T0_COL_LP_5p_N1__TACAGTGCAATAGAGT-1	4.88411	10.6672
001-043_T0_COL_LP_5p_N1__AAATGCCAGCGATCCC-1	5.13121	12.2586
001-043_T0_COL_LP_5p_N1__CAGCATACAGAAGCAC-1	5.21115	10.6902
001-043_T0_COL_LP_5p_N1__CAGTCCTGTAGCTGCC-1	5.44172	11.5389
001-043_T0_COL_LP_5p_N1__TTATGCTAGTAGGCCA-1	5.2544	11.811
001-043_T0_COL_LP_5p_N1__AGCGGTCGTTACCAGT-1	5.05248	12.5141
001-043_T0_COL_LP_5p_N1__CTCGGGATCGCGATCG-1	4.77035	10.9666
001-043_T0_COL_LP_5p_N1__ACCAGTAAGGAGTAGA-1	5.054	12.0966
001-043_T0_COL_LP_5p_N1__GTTAAGCGTAATTGGA-1	5.23854	10.7247
001-043_T0_COL_LP_5p_N1__TCAGCAATCAGCTGGC-1	4.26044	11.7788
001-043_T0_COL_LP_5p_N1__CGGAGCTCATGTTCCC-1	4.42241	12.1483
001-043_T0_COL_LP_5p_N1__TTGACTTTCCAAAGTC-1	5.24649	10.9793
001-043_T0_COL_LP_5p_N1__TTTATGCCAGGTCCAC-1	4.90256	11.664
001-043_T0_COL_LP_5p_N1__ACGATACCATTGCGGC-1	5.16593	12.3976
001-043_T0_COL_LP_5p_N1__AAACCTGGTCTCTCGT-1	5.19552	12.1797
001-043_T0_COL_LP_5p_N1__TGGGCGTGTCATCGGC-1	4.84256	12.7952
001-043_T0_COL_LP_5p_N1__AACACGTCATATACCG-1	5.35995	12.3176
001-043_T0_COL_LP_5p_N1__TGGGAAGAGGTGCACA-1	5.35638	11.6577
001-043_T0_COL_LP_5p_N1__CGTCCATCAACGATGG-1	5.68403	11.736
001-043_T0_COL_LP_5p_N1__AATCGGTGTTGGTTTG-1	4.68361	11.7303
001-043_T0_COL_LP_5p_N1__GCAATCAGTTAAGATG-1	5.89612	11.4331
001-043_T0_COL_LP_5p_N1__CTACGTCCAATGGACG-1	5.61339	11.6177
001-043_T0_COL_LP_5p_N1__TAAACCGTCCTGTACC-1	4.658	12.7041
001-043_T0_COL_LP_5p_N1__CTCGTACAGCGTTGCC-1	5.14024	10.9847
001-043_T0_COL_LP_5p_N1__ATTTCTGCACTCTGTC-1	5.54918	11.5266
001-043_T0_COL_LP_5p_N1__GAAGCAGAGTGTACCT-1	5.46885	11.6298
001-043_T0_COL_LP_5p_N1__GCAATCACACAGACTT-1	5.72926	11.8414
001-043_T0_COL_LP_5p_N1__CTCGGGAGTCTTCGTC-1	4.48143	11.7818
001-043_T0_COL_LP_5p_N1__CGGAGCTTCGCTTGTC-1	5.1477	12.2025
001-043_T0_COL_LP_5p_N1__CTGAAACTCGGACAAG-1	5.44701	11.7289
001-043_T0_COL_LP_5p_N1__TGCCAAAGTCGTTGTA-1	5.12651	11.1051
001-043_T0_COL_LP_5p_N1__GTATCTTCACGGTAGA-1	5.04281	12.5454
001-043_T0_COL_LP_5p_N1__TAGGCATAGTGGGCTA-1	4.36037	10.7325
001-043_T0_COL_LP_5p_N1__CCATGTCTCGAATCCA-1	4.88511	11.9165
001-043_T0_COL_LP_5p_N1__TGACGGCAGAGAGCTC-1	4.73785	12.2697
001-043_T0_COL_LP_5p_N1__TTTGTCACAATTCCTT-1	5.39047	11.7116
001-043_T0_COL_LP_5p_N1__TGCCCATTCGACCAGC-1	5.111	11.8709
001-043_T0_COL_LP_5p_N1__AAGGCAGGTCTAGCGC-1	5.33241	11.1357
001-043_T0_COL_LP_5p_N1__TGGGAAGAGTTATCGC-1	4.8056	12.0106
001-043_T0_COL_LP_5p_N1__CGAGAAGCAGTCTTCC-1	4.15906	11.3638
001-043_T0_COL_LP_5p_N1__AGGTCATCACACCGAC-1	5.70531	12.1338
001-043_T0_COL_LP_5p_N1__TTCTCAAGTTGATTGC-1	4.75171	10.6744
001-043_T0_COL_LP_5p_N1__CAGGTGCAGTCAATAG-1	5.08548	11.0112
001-043_T0_COL_LP_5p_N1__TCAGGATGTAGAGTGC-1	2.71763	10.2054
001-043_T0_COL_LP_5p_N1__CTGCTGTTCGCCTGAG-1	5.04531	11.3014
001-043_T0_COL_LP_5p_N1__CCACGGAAGATATGCA-1	5.03134	11.5613
001-043_T0_COL_LP_5p_N1__CTCACACTCCTTGGTC-1	5.5305	11.3876
001-043_T0_COL_LP_5p_N1__TTCCCAGCAGCTGCTG-1	3.67152	10.8262
001-043_T0_COL_LP_5p_N1__GGGAATGCACATGGGA-1	5.57049	12.0324
001-043_T0_COL_LP_5p_N1__TTTGTCACACAACGTT-1	2.98228	12.355
001-043_T0_COL_LP_5p_N1__TCTCATAGTTGTCGCG-1	5.64695	11.8036
001-043_T0_COL_LP_5p_N1__TAAACCGAGATGTGGC-1	5.07351	11.875
001-043_T0_COL_LP_5p_N1__ACTGTCCCAAGGTGTG-1	5.55737	12.4034
001-043_T0_COL_LP_5p_N1__TCGTAGATCGGGAGTA-1	4.47415	11.0147
001-043_T0_COL_LP_5p_N1__CATCGAACATACAGCT-1	5.14776	10.795
001-043_T0_COL_LP_5p_N1__CGGACGTGTTAGATGA-1	5.56252	11.5974
001-043_T0_COL_LP_5p_N1__TTGGCAATCACCACCT-1	5.03093	12.12
001-043_T0_COL_LP_5p_N1__GACCTGGGTCGGATCC-1	4.05906	11.2898
001-043_T0_COL_LP_5p_N1__CATCGGGCATGAGCGA-1	4.03369	12.0465
001-043_T0_COL_LP_5p_N1__TCTGAGAAGTGACATA-1	3.94347	11.203
001-043_T0_COL_LP_5p_N1__CGTTAGATCTTCCTTC-1	2.83813	10.5312
001-043_T0_COL_LP_5p_N1__ATGTGTGTCCTGCTTG-1	5.55185	11.3099
001-043_T0_COL_LP_5p_N1__TAGAGCTGTCTGCGGT-1	5.8649	11.4925
001-043_T0_COL_LP_5p_N1__GTAACGTTCGTTACAG-1	4.49025	11.3095
001-043_T0_COL_LP_5p_N1__CGGAGTCAGCGATCCC-1	4.76478	12.017
001-043_T0_COL_LP_5p_N1__AACACGTTCGCGATCG-1	5.12385	12.2562
001-043_T0_COL_LP_5p_N1__CTGAAACTCTAAGCCA-1	5.53672	11.7212
001-043_T0_COL_LP_5p_N1__AGGGAGTGTATGCTTG-1	4.95179	11.2048
001-043_T0_COL_LP_5p_N1__TTGGAACAGCCTCGTG-1	5.40098	11.4819
001-043_T0_COL_LP_5p_N1__TCATTTGCAGCGATCC-1	4.92782	12.1465
001-043_T0_COL_LP_5p_N1__ATCTGCCCATACCATG-1	5.05973	12.2049
001-043_T0_COL_LP_5p_N1__TCGCGTTAGAGGACGG-1	5.26619	11.9814
001-043_T0_COL_LP_5p_N1__GACCTGGCACTTACGA-1	4.96462	12.0666
001-043_T0_COL_LP_5p_N1__AGAGCGATCGCAGGCT-1	4.53369	12.7133
001-043_T0_COL_LP_5p_N1__CTGAAACTCTGACCTC-1	4.99579	11.4685
001-043_T0_COL_LP_5p_N1__CCGTACTAGGGTGTGT-1	5.31528	12.3698
001-043_T0_COL_LP_5p_N1__CTCAGAATCCTTTCTC-1	3.65845	11.3319
001-043_T0_COL_LP_5p_N1__AGAATAGAGTGGAGTC-1	5.11744	12.3461
001-043_T0_COL_LP_5p_N1__CACATAGAGTGCGTGA-1	3.4792	12.3921
001-043_T0_COL_LP_5p_N1__AAAGATGTCGTTACGA-1	4.71705	12.356
001-043_T0_COL_LP_5p_N1__GAAATGAAGCTAAGAT-1	5.43056	11.5266
001-043_T0_COL_LP_5p_N1__ACCAGTACATTTGCCC-1	4.70019	11.8941
001-043_T0_COL_LP_5p_N1__GGCGTGTAGTGAAGAG-1	2.82637	10.6285
001-043_T0_COL_LP_5p_N1__TAGACCATCTGGCGTG-1	5.29974	11.8227
001-043_T0_COL_LP_5p_N1__TTGGAACTCTGCTTGC-1	5.37105	11.6014
001-043_T0_COL_LP_5p_N1__CTGAAACGTGACAAAT-1	3.11985	12.1223
001-043_T0_COL_LP_5p_N1__TCCCGATAGCGTGAAC-1	3.11647	12.2744
001-043_T0_COL_LP_5p_N1__GTGCAGCGTCTTGTCC-1	3.65975	12.2223
001-043_T0_COL_LP_5p_N1__GTTCGGGGTAGCGATG-1	4.53651	12.1588
001-043_T0_COL_LP_5p_N1__TTGCGTCAGTGCTGCC-1	4.33791	12.3615
001-043_T0_COL_LP_5p_N1__CGATTGATCGTGGTCG-1	5.42831	11.8162
001-043_T0_COL_LP_5p_N1__CTAAGACTCGTTGCCT-1	5.51193	11.0343
001-043_T0_COL_LP_5p_N1__ATGGGAGGTCGTTGTA-1	5.50161	11.9666
001-043_T0_COL_LP_5p_N1__ACGGAGAAGCGCCTCA-1	4.52335	12.1034
001-043_T0_COL_LP_5p_N1__GAGGTGATCTTAGAGC-1	3.08144	10.7728
001-043_T0_COL_LP_5p_N1__CCGGTAGAGCTCCTTC-1	4.66471	12.1508
001-043_T0_COL_LP_5p_N1__GTACTCCGTAAGAGGA-1	5.40214	11.2049
001-043_T0_COL_LP_5p_N1__AGCGTCGCATTATCTC-1	2.47338	11.6684
001-043_T0_COL_LP_5p_N1__CATATTCCAGACAGGT-1	5.72215	11.7365
001-043_T0_COL_LP_5p_N1__GTAACTGAGACTAGGC-1	4.79324	12.1331
001-043_T0_COL_LP_5p_N1__CAGTAACTCGACAGCC-1	5.15705	11.3127
001-043_T0_COL_LP_5p_N1__GGAAAGCCACAGCGTC-1	5.42474	11.7934
001-043_T0_COL_LP_5p_N1__GAACGGAAGAGGACGG-1	5.10091	11.0117
001-043_T0_COL_LP_5p_N1__CGCCAAGCATGAGCGA-1	4.9426	12.2873
001-043_T0_COL_LP_5p_N1__CCCAATCAGAGACGAA-1	4.04019	11.7301
001-043_T0_COL_LP_5p_N1__CTGAAACGTCGGGTCT-1	5.12208	11.7595
001-043_T0_COL_LP_5p_N1__ACGAGGAGTGTAAGTA-1	4.36646	12.3613
001-043_T0_COL_LP_5p_N1__AGATCTGTCTATCGCC-1	4.77045	11.9365
001-043_T0_COL_LP_5p_N1__GCGCCAAAGTTGTCGT-1	5.32785	12.3647
001-043_T0_COL_LP_5p_N1__CGTGAGCTCCGAGCCA-1	5.02955	11.5415
001-043_T0_COL_LP_5p_N1__CCCATACAGCGTGTCC-1	4.11106	12.4833
001-043_T0_COL_LP_5p_N1__TCCCGATCATAGGATA-1	5.27486	11.6647
001-043_T0_COL_LP_5p_N1__GATCGATCAAAGGCGT-1	4.96996	11.4305
001-043_T0_COL_LP_5p_N1__CTCCTAGAGATGTCGG-1	4.60229	11.1436
001-043_T0_COL_LP_5p_N1__CGGGTCAGTCTCTCTG-1	2.54893	10.0792
001-043_T0_COL_LP_5p_N1__CGTAGCGGTAGGCTGA-1	1.87035	9.22611
001-043_T0_COL_LP_5p_N1__CAAGAAACAGATCGGA-1	4.32046	12.4629
001-043_T0_COL_LP_5p_N1__TCCCGATGTATAGGTA-1	5.05538	11.796
001-043_T0_COL_LP_5p_N1__AGAGCGAGTGATGTGG-1	4.7689	11.9102
001-043_T0_COL_LP_5p_N1__TCCCGATGTTCTGGTA-1	4.48989	11.0476
001-043_T0_COL_LP_5p_N1__GCGCAACAGCCCAACC-1	4.8189	11.7903
001-043_T0_COL_LP_5p_N1__GTTTCTAAGGTGCACA-1	5.53725	11.5298
001-043_T0_COL_LP_5p_N1__CCCAGTTAGACGACGT-1	2.71391	11.9815
001-043_T0_COL_LP_5p_N1__CATCCACAGCAGCCTC-1	5.61069	10.825
001-043_T0_COL_LP_5p_N1__ATCACGATCAAAGTAG-1	2.74128	9.87022
001-043_T0_COL_LP_5p_N1__CGCTTCATCTGAGTGT-1	4.806	12.0918
001-043_T0_COL_LP_5p_N1__TGTATTCGTTGAGGTG-1	3.29135	9.98737
001-043_T0_COL_LP_5p_N1__TGCACCTCAATGGATA-1	5.15353	11.1024
001-043_T0_COL_LP_5p_N1__CAGTCCTGTTTGTTTC-1	5.54455	11.4075
001-043_T0_COL_LP_5p_N1__AGCGTCGCATCACGAT-1	4.42955	11.1867
001-043_T0_COL_LP_5p_N1__CTCATTAAGTTATCGC-1	4.73189	12.4053
001-043_T0_COL_LP_5p_N1__CTACCCACATCTACGA-1	5.39972	11.3092
001-043_T0_COL_LP_5p_N1__CTGAAACTCCGTCAAA-1	5.49376	11.7829
001-043_T0_COL_LP_5p_N1__GTGCTTCAGACAATAC-1	1.81625	9.32279
001-043_T0_COL_LP_5p_N1__CTCGGAGAGTGTCCCG-1	4.53414	12.5584
001-043_T0_COL_LP_5p_N1__CTAAGACGTCGGGTCT-1	5.05893	12.2525
001-043_T0_COL_LP_5p_N1__ACATCAGAGATCCCAT-1	5.10104	11.9882
001-043_T0_COL_LP_5p_N1__ATGCGATAGGTCGGAT-1	4.9514	12.161
001-043_T0_COL_LP_5p_N1__AGCGTCGCACAACGTT-1	5.16504	11.7262
001-043_T0_COL_LP_5p_N1__TTCGGTCTCTCGCATC-1	4.9897	11.4185
001-043_T0_COL_LP_5p_N1__CCCAATCTCGGAAATA-1	4.90304	11.9312
001-043_T0_COL_LP_5p_N1__CGTGTAACACCACCAG-1	5.09052	10.8836
001-043_T0_COL_LP_5p_N1__AAATGCCTCAGTACGT-1	5.04146	11.8552
001-043_T0_COL_LP_5p_N1__AGAGCGAGTTGCCTCT-1	3.8473	11.9825
001-043_T0_COL_LP_5p_N1__GTCACGGCAGATCGGA-1	4.39439	12.4977
001-043_T0_COL_LP_5p_N1__GCAGCCAAGGTGCTTT-1	4.51194	11.9835
001-043_T0_COL_LP_5p_N1__CGCTGGACACATCTTT-1	5.12936	11.8836
001-043_T0_COL_LP_5p_N1__CTCAGAACAGCGTTCG-1	5.55639	12.034
001-049_T0_COL_EPI_5p_N1__GGTGCGTAGTCCCACG-1	3.14422	11.927
001-049_T0_COL_EPI_5p_N1__GGTGAAGGTCCAGTAT-1	4.94872	12.475
001-049_T0_COL_LP_5p_N1__TTAACTCTCGCCAGCA-1	1.71913	10.8139
001-049_T0_COL_LP_5p_N1__ACACCCTCAGGTGCCT-1	1.58909	10.3442
001-049_T0_COL_LP_5p_N1__CCCAATCTCCCGGATG-1	1.3004	9.61932
001-049_T0_COL_LP_5p_N1__TTAGGACTCTGCGTAA-1	1.88685	10.3378
001-049_T0_COL_LP_5p_N1__TCAGCTCAGATCTGAA-1	2.4471	11.1922
001-049_T0_COL_LP_5p_N1__CAGGTGCCACGAGGTA-1	2.15001	10.1539
001-049_T0_COL_LP_5p_N1__TCTTTCCTCACGAAGG-1	2.6012	10.5912
001-049_T0_COL_LP_5p_N1__ACGCAGCCAGATGAGC-1	2.15118	10.9936
001-049_T0_COL_LP_5p_N1__CTACATTGTAGCTAAA-1	1.8437	9.94698
001-049_T0_COL_LP_5p_N1__GCTTCCAAGTGACATA-1	1.14906	9.36622
001-049_T0_COL_LP_5p_N1__CGAGCCATCCAAACTG-1	1.5135	9.65674
001-049_T0_COL_LP_5p_N1__GCATGCGCACATTTCT-1	1.61603	9.62243
001-049_T0_COL_LP_5p_N1__AGATTGCCACGTGAGA-1	1.18769	9.4781
001-049_T0_COL_LP_5p_N1__GCCTCTAAGTAGTGCG-1	3.45934	10.7683
001-049_T0_COL_LP_5p_N1__TGTGGTAGTACTTAGC-1	3.13232	9.59702
001-049_T0_COL_LP_5p_N1__TCATTACTCCACGAAT-1	1.92317	10.6853
001-049_T0_COL_LP_5p_N1__GTGTTAGCACTTCGAA-1	2.04045	11.2244
001-049_T0_COL_LP_5p_N1__CAGTCCTAGGCTCATT-1	2.28588	10.2439
001-049_T0_COL_LP_5p_N1__TGCGTGGCAGCCTGTG-1	3.96298	11.0181
001-049_T0_COL_LP_5p_N1__CGAGCACTCATCTGCC-1	3.52183	9.38801
001-049_T0_COL_LP_5p_N1__CTACATTCATTGGCGC-1	1.76949	9.61405
001-049_T0_COL_LP_5p_N1__CGCCAAGCATCACAAC-1	2.60673	11.6865
001-049_T0_COL_LP_5p_N1__CGATTGATCGGCGCTA-1	3.33646	10.1125
001-049_T0_COL_LP_5p_N1__GCGGGTTTCGGCTTGG-1	3.46206	11.6572
001-049_T0_COL_LP_5p_N1__GGAAAGCCAGACAAAT-1	3.87438	10.4647
001-049_T0_COL_LP_5p_N1__CGACCTTTCGTCCGTT-1	3.09467	10.8048
001-049_T0_COL_LP_5p_N1__TGAGCCGGTAAGAGAG-1	3.06415	10.781
001-049_T0_COL_LP_5p_N1__TACCTATCAAGGTTCT-1	4.13117	10.0552
001-049_T0_COL_LP_5p_N1__TTTGGTTTCATGCAAC-1	2.61262	10.701
001-049_T0_COL_LP_5p_N1__GAGCAGATCCCTTGTG-1	3.39989	9.63529
001-049_T0_COL_LP_5p_N1__AAGACCTCAGGATTGG-1	2.17502	10.9647
001-049_T0_COL_LP_5p_N1__TGTCCCAGTGCACGAA-1	4.29653	10.9752
001-049_T0_COL_LP_5p_N1__TCATTTGTCAACACAC-1	3.33566	11.1167
001-049_T0_COL_LP_5p_N1__AGCATACCAATACGCT-1	3.71692	11.1147
001-049_T0_COL_LP_5p_N1__CGATGTAGTTAAGAAC-1	3.27753	11.0872
001-049_T0_COL_LP_5p_N1__AATCCAGTCTCACATT-1	3.78502	10.8829
001-049_T0_COL_LP_5p_N1__GAACCTAGTGCAGGTA-1	4.51892	10.6738
001-049_T0_COL_LP_5p_N1__CTTAACTGTATGAAAC-1	3.21382	10.4504
001-049_T0_COL_LP_5p_N1__AAGACCTAGGGTTCCC-1	4.5291	10.3542
001-049_T0_COL_LP_5p_N1__TCTCTAAAGGCCCGTT-1	3.86308	10.8164
001-049_T0_COL_LP_5p_N1__CACCACTTCACTTCAT-1	4.72625	10.7976
001-049_T0_COL_LP_5p_N1__TCCACACAGAGGACGG-1	3.57039	9.6273
001-049_T0_COL_LP_5p_N1__ATTGGTGAGGCAGGTT-1	2.83512	10.9936
001-049_T0_COL_LP_5p_N1__ACCAGTATCATACGGT-1	2.50079	9.64113
001-049_T0_COL_LP_5p_N1__GGTGTTACACGACGAA-1	4.32805	10.7744
001-049_T0_COL_LP_5p_N1__CTGGTCTGTGCACGAA-1	3.39644	9.55821
001-049_T0_COL_LP_5p_N1__CAACTAGCAATCCGAT-1	2.25973	10.9781
001-049_T0_COL_LP_5p_N1__GCCTCTAAGCGATTCT-1	3.38856	9.52755
001-049_T0_COL_LP_5p_N1__ACTTTCACACCGAATT-1	3.67836	9.6021
001-049_T0_COL_LP_5p_N1__TCAATCTCAGTAACGG-1	2.54954	11.5755
001-049_T0_COL_LP_5p_N1__TACCTTAAGCAGGTCA-1	5.19777	11.3781
001-049_T0_COL_LP_5p_N1__TGGTTCCAGGACGAAA-1	4.4583	10.4277
001-049_T0_COL_LP_5p_N1__AGATCTGTCAGCTGGC-1	4.37291	10.4147
001-049_T0_COL_LP_5p_N1__ATAGACCGTCCTAGCG-1	3.50813	10.936
001-049_T0_COL_LP_5p_N1__GATGAAACAAGTTAAG-1	3.71364	11.3053
001-049_T0_COL_LP_5p_N1__CAGAATCAGAGTACCG-1	2.85465	10.6239
001-049_T0_COL_LP_5p_N1__TGGCCAGCAACGATCT-1	2.25227	10.8664
001-049_T0_COL_LP_5p_N1__GTCCTCAAGTGAAGAG-1	2.99487	11.6671
001-049_T0_COL_LP_5p_N1__CTTCTCTCATCGGTTA-1	4.5864	10.9713
001-049_T0_COL_LP_5p_N1__GTAACGTGTAAGGGCT-1	4.20796	10.985
001-049_T0_COL_LP_5p_N1__GCAATCAGTTTCGCTC-1	4.73527	10.8149
001-049_T0_COL_LP_5p_N1__ACTTGTTAGTGCGATG-1	3.28793	11.1565
001-049_T0_COL_LP_5p_N1__CACAAACGTCTAGCGC-1	2.15451	11.7594
001-049_T0_COL_LP_5p_N1__CCGGGATAGAATAGGG-1	5.16253	10.8573
001-049_T0_COL_LP_5p_N1__AGCATACAGTGTCCCG-1	4.70461	11.8112
001-049_T0_COL_LP_5p_N1__CCTTCCCCAAACCTAC-1	3.95861	11.2748
001-049_T0_COL_LP_5p_N1__ACAGCCGTCACGCATA-1	2.35885	11.4823
001-049_T0_COL_LP_5p_N1__GGGTCTGGTGCCTGCA-1	5.09175	10.8073
001-049_T0_COL_LP_5p_N1__AGAATAGGTACAGTTC-1	3.58583	10.8816
001-049_T0_COL_LP_5p_N1__GGTGAAGGTCTAGTCA-1	3.54826	10.7404
001-049_T0_COL_LP_5p_N1__CGTAGGCGTAACGTTC-1	2.55404	10.9847
001-049_T0_COL_LP_5p_N1__TACACGATCCGAACGC-1	4.22604	10.6868
001-049_T0_COL_LP_5p_N1__CTCGTCACAGTATGCT-1	4.33511	10.9663
001-049_T0_COL_LP_5p_N1__AAATGCCTCACCAGGC-1	3.47346	10.5844
001-049_T0_COL_LP_5p_N1__CACTCCACAAGCTGTT-1	4.37757	11.2316
001-049_T0_COL_LP_5p_N1__CATGACAGTGACAAAT-1	3.02106	11.9021
001-049_T0_COL_LP_5p_N1__TCTATTGTCAAACAAG-1	3.43162	10.429
001-049_T0_COL_LP_5p_N1__CTCAGAACACATCTTT-1	4.92411	10.4669
001-049_T0_COL_LP_5p_N1__AGCCTAATCTGCCAGG-1	4.9248	10.8636
001-049_T0_COL_LP_5p_N1__AGGTCCGCACAGATTC-1	3.24079	10.0097
001-049_T0_COL_LP_5p_N1__ACACCGGAGGTGATTA-1	3.81957	11.3153
001-049_T0_COL_LP_5p_N1__CCGGGATGTGACGCCT-1	2.03583	11.5996
001-049_T0_COL_LP_5p_N1__GAACCTATCTCGATGA-1	3.20479	10.8872
001-049_T0_COL_LP_5p_N1__TACTTGTCATTTGCCC-1	2.91009	11.13
001-049_T0_COL_LP_5p_N1__GCATGTACAAGCGATG-1	2.86285	10.8435
001-049_T0_COL_LP_5p_N1__CAGCTAAAGACTGGGT-1	3.28317	10.7942
001-049_T0_COL_LP_5p_N1__TTGGCAAGTCAGAATA-1	2.58906	11.0428
001-049_T0_COL_LP_5p_N1__TAGTGGTTCGAATGCT-1	5.39284	10.8562
001-049_T0_COL_LP_5p_N1__AAGGAGCAGCACGCCT-1	2.20604	11.5269
001-049_T0_COL_LP_5p_N1__CCACTACAGGTGCTTT-1	2.72326	11.5927
001-049_T0_COL_LP_5p_N1__AAAGATGAGTTAACGA-1	4.0952	10.9777
001-049_T0_COL_LP_5p_N1__CTTAACTCAGGGTACA-1	4.90545	11.1416
001-049_T0_COL_LP_5p_N1__GTATCTTAGAATTCCC-1	3.93015	10.6587
001-049_T0_COL_LP_5p_N1__GATCAGTGTGACTCAT-1	3.61356	10.6901
001-049_T0_COL_LP_5p_N1__ATTCTACTCATATCGG-1	3.53214	9.41514
001-049_T0_COL_LP_5p_N1__GGAGCAAAGCAGATCG-1	4.61676	10.3707
001-049_T0_COL_LP_5p_N1__TTCTACAGTAGCAAAT-1	3.9079	10.5802
001-049_T0_COL_LP_5p_N1__GAGCAGAAGGAGCGAG-1	4.78003	10.391
001-049_T0_COL_LP_5p_N1__CATGCCTAGGTGTTAA-1	3.6467	10.7253
001-049_T0_COL_LP_5p_N1__TACCTTAAGTGAATTG-1	2.7426	11.7544
001-049_T0_COL_LP_5p_N1__GATCTAGAGCAATATG-1	4.21585	10.5827
001-049_T0_COL_LP_5p_N1__GACGTTAAGGACCACA-1	3.04743	10.617
001-049_T0_COL_LP_5p_N1__TAGTGGTGTGAAATCA-1	3.78975	10.4207
001-049_T0_COL_LP_5p_N1__TGATTTCCATTACCTT-1	3.38416	10.3826
001-049_T0_COL_LP_5p_N1__AAGGTTCCATTTGCCC-1	3.34235	10.092
001-049_T0_COL_LP_5p_N1__CCCTCCTCAGCGTCCA-1	3.3722	10.323
001-049_T0_COL_LP_5p_N1__TACTTACCAAGGACAC-1	3.02614	10.7418
001-049_T0_COL_LP_5p_N1__GTGTTAGAGAATGTGT-1	2.54426	10.9919
001-049_T0_COL_LP_5p_N1__CTACGTCCAATGGTCT-1	4.31192	10.9202
001-049_T0_COL_LP_5p_N1__CTGATAGGTCTGCCAG-1	4.06138	10.788
001-049_T0_COL_LP_5p_N1__CAGCCGAAGCAGCCTC-1	3.71008	10.9391
001-049_T0_COL_LP_5p_N1__GTACTCCGTAGAAGGA-1	4.112	10.2354
001-049_T0_COL_LP_5p_N1__GACTAACTCCTGTACC-1	2.69049	10.8858
001-049_T0_COL_LP_5p_N1__CTCGTCACACTGTCGG-1	2.85078	11.0602
001-049_T0_COL_LP_5p_N1__TGCCAAAAGCTAGGCA-1	4.96646	10.7915
001-049_T0_COL_LP_5p_N1__AGATTGCCAAACAACA-1	2.44812	10.6059
001-049_T0_COL_LP_5p_N1__ACAGCTATCTTGCCGT-1	4.59238	10.1253
001-049_T0_COL_LP_5p_N1__GAACCTACAAGTCATC-1	3.22993	10.8753
001-049_T0_COL_LP_5p_N1__CTTTGCGTCTCCAACC-1	3.50416	11.1668
001-049_T0_COL_LP_5p_N1__GTTAAGCCAGTATAAG-1	5.26236	10.4655
001-049_T0_COL_LP_5p_N1__CAACCAACACCGCTAG-1	2.85523	10.5365
001-049_T0_COL_LP_5p_N1__GCATGATTCCTACAGA-1	3.22236	10.7072
001-049_T0_COL_LP_5p_N1__ATTCTACCAGTACACT-1	3.7605	10.6084
001-049_T0_COL_LP_5p_N1__CGTCCATCAAGGACTG-1	3.6857	10.7454
001-049_T0_COL_LP_5p_N1__GTAACTGAGGAGCGAG-1	2.84893	10.8165
001-049_T0_COL_LP_5p_N1__ACCAGTAGTGCAGACA-1	3.61679	10.315
001-049_T0_COL_LP_5p_N1__CGGAGTCCAAGGACTG-1	2.69244	11.0815
001-049_T0_COL_LP_5p_N1__TATCTCACACCAGTTA-1	2.65509	11.6271
001-049_T0_COL_LP_5p_N1__ACTGCTCAGTGTCCAT-1	3.05215	11.4568
001-049_T0_COL_LP_5p_N1__GGACATTTCTGCGTAA-1	3.2084	11.6511
001-049_T0_COL_LP_5p_N1__GGTGTTAGTCCCTTGT-1	4.20466	11.5022
001-049_T0_COL_LP_5p_N1__CGAGAAGCACTGAAGG-1	3.32325	10.8468
001-049_T0_COL_LP_5p_N1__TAGTGGTCATCGGACC-1	1.51461	10.2664
001-049_T0_COL_LP_5p_N1__CATCAGATCGGCTACG-1	3.28165	10.5078
001-049_T0_COL_LP_5p_N1__TAGACCAAGAGCCTAG-1	3.04792	10.6783
001-049_T0_COL_LP_5p_N1__GATCGCGCAGGTCTCG-1	3.51885	11.0313
001-049_T0_COL_LP_5p_N1__GCGCGATCAGCTTAAC-1	2.29049	10.0467
001-049_T0_COL_LP_5p_N1__CACTCCAAGCAGGTCA-1	3.42997	10.2643
001-049_T0_COL_LP_5p_N1__CGAGAAGAGAAGCCCA-1	4.59826	11.5026
001-049_T0_COL_LP_5p_N1__CATCAGATCACGATGT-1	3.51077	10.8617
001-049_T0_COL_LP_5p_N1__GACTAACGTTCCCGAG-1	3.36545	9.39192
001-049_T0_COL_LP_5p_N1__AGAATAGGTTGACGTT-1	3.1087	10.5607
001-049_T0_COL_LP_5p_N1__GGGAGATGTCTGATTG-1	3.86241	10.5048
001-049_T0_COL_LP_5p_N1__ACTGATGCACGGATAG-1	4.07762	10.7234
001-049_T0_COL_LP_5p_N1__CACTCCAGTCGAGTTT-1	2.42515	11.6586
001-049_T0_COL_LP_5p_N1__TTCGAAGGTGTGAAAT-1	2.59377	10.6558
001-049_T0_COL_LP_5p_N1__TACTCATTCTACTTAC-1	5.22518	10.8813
001-049_T0_COL_LP_5p_N1__GCTGCTTTCTGTCTCG-1	4.03324	11.0585
001-049_T0_COL_LP_5p_N1__GATCTAGCATTTGCTT-1	3.27944	10.6828
001-049_T0_COL_LP_5p_N1__GACGGCTAGGTGGGTT-1	5.32636	10.7674
001-049_T0_COL_LP_5p_N1__GGGTCTGCACCGAAAG-1	3.70123	11.1252
001-049_T0_COL_LP_5p_N1__GCGCGATAGACAGAGA-1	3.4191	9.58354
001-049_T0_COL_LP_5p_N1__GAGCAGAAGCCACTAT-1	4.06639	11.0207
001-049_T0_COL_LP_5p_N1__GAACCTATCTACTATC-1	3.41098	11.1787
001-049_T0_COL_LP_5p_N1__TGACGGCAGCTAAGAT-1	3.79668	10.5571
001-049_T0_COL_LP_5p_N1__GCGCAACCAATCCGAT-1	3.87779	10.5283
001-049_T0_COL_LP_5p_N1__CTCGTCACAATAAGCA-1	2.82622	11.2092
001-049_T0_COL_LP_5p_N1__GGCTCGATCACTCTTA-1	3.3527	10.167
001-049_T0_COL_LP_5p_N1__AAGCCGCAGGCGACAT-1	3.2512	10.8352
001-049_T0_COL_LP_5p_N1__CGTGTAAAGTCAATAG-1	5.60049	10.9642
001-049_T0_COL_LP_5p_N1__GAGCAGACAATGGACG-1	2.96341	10.5923
001-049_T0_COL_LP_5p_N1__TGCGGGTCATTTGCCC-1	2.97229	11.3977
001-049_T0_COL_LP_5p_N1__CTCTAATTCCTCTAGC-1	3.67272	10.2854
001-049_T0_COL_LP_5p_N1__ACGGCCACACGGTTTA-1	3.78934	10.8781
001-049_T0_COL_LP_5p_N1__GCTGCTTCATGCCACG-1	4.20411	11.2137
001-049_T0_COL_LP_5p_N1__GGCGACTTCCTGCTTG-1	3.82909	10.9866
001-049_T0_COL_LP_5p_N1__GCATACATCTTGCAAG-1	2.48434	10.4628
001-049_T0_COL_LP_5p_N1__TGTATTCCAGTGAGTG-1	2.21755	11.4611
001-049_T0_COL_LP_5p_N1__AGGCCGTTCGGTTAAC-1	3.37011	10.895
001-049_T0_COL_LP_5p_N1__TTCTCCTTCTCAACTT-1	4.1107	10.6746
001-049_T0_COL_LP_5p_N1__CCTTTCTTCATAAAGG-1	2.98074	11.4262
001-049_T0_COL_LP_5p_N1__GCACTCTGTATCAGTC-1	4.4382	11.1307
001-049_T0_COL_LP_5p_N1__ATCATCTTCTTCCTTC-1	3.78438	11.3636
001-049_T0_COL_LP_5p_N1__CTCGTACTCTCGAGTA-1	3.61448	11.0543
001-049_T0_COL_LP_5p_N1__AGCTCTCCACAAGTAA-1	3.81803	10.1144
001-049_T0_COL_LP_5p_N1__GTCTCGTAGTCTCAAC-1	3.42312	11.2629
001-049_T0_COL_LP_5p_N1__AGCTCCTAGAGTACAT-1	3.82772	10.1216
001-049_T0_COL_LP_5p_N1__GTCCTCAAGTGGCACA-1	3.95964	10.4122
001-049_T0_COL_LP_5p_N1__TGGACGCGTTGGGACA-1	3.04384	10.8816
001-049_T0_COL_LP_5p_N1__CCTAAAGTCATTGCCC-1	2.83574	11.1563
001-049_T0_COL_LP_5p_N1__ACGGCCATCGTAGATC-1	2.5943	10.8175
001-049_T0_COL_LP_5p_N1__AAACCTGTCTAAGCCA-1	3.01459	10.6215
001-049_T0_COL_LP_5p_N1__CGCTTCACAACTGGCC-1	3.71749	10.1252
001-049_T0_COL_LP_5p_N1__TAGAGCTCACCATGTA-1	3.09083	10.7624
001-049_T0_COL_LP_5p_N1__CTAGCCTAGTAAGTAC-1	2.89656	11.4452
001-049_T0_COL_LP_5p_N1__CTGAAGTGTAGATTAG-1	2.83999	11.4434
001-049_T0_COL_LP_5p_N1__GCAGCCATCAACACTG-1	3.44349	10.6056
001-049_T0_COL_LP_5p_N1__CGATGTACAAGACACG-1	3.52751	11.3151
001-049_T0_COL_LP_5p_N1__AGAGCTTTCATTGCGA-1	2.83654	10.8139
001-049_T0_COL_LP_5p_N1__TCTTTCCTCGTTTGCC-1	2.95485	10.7559
001-049_T0_COL_LP_5p_N1__TAGACCACACGTTGGC-1	5.05871	11.3298
001-049_T0_COL_LP_5p_N1__CTGCCTAAGGACAGAA-1	3.65888	10.4209
001-049_T0_COL_LP_5p_N1__CATTATCAGCGCTTAT-1	2.36091	11.1049
001-049_T0_COL_LP_5p_N1__GGGTTGCGTGCAACGA-1	3.2495	10.6305
001-049_T0_COL_LP_5p_N1__TCGCGTTAGCAGATCG-1	3.85562	10.1566
001-049_T0_COL_LP_5p_N1__CAGATCAGTGCGCTTG-1	3.19624	10.8891
001-049_T0_COL_LP_5p_N1__TCACAAGAGACACTAA-1	2.97825	10.9193
001-049_T0_COL_LP_5p_N1__AGAGTGGAGGATCGCA-1	2.73146	11.4366
001-049_T0_COL_LP_5p_N1__AAATGCCCAGTGACAG-1	3.43289	9.63774
001-049_T0_COL_LP_5p_N1__ACTTTCATCCGCGCAA-1	2.76314	10.9486
001-049_T0_COL_LP_5p_N1__AGCTCCTAGTACTTGC-1	3.41091	11.6578
001-049_T0_COL_LP_5p_N1__CGATGGCCACCGAAAG-1	3.21583	10.8236
001-049_T0_COL_LP_5p_N1__TCAGCAATCTAGCACA-1	4.61433	10.7497
001-049_T0_COL_LP_5p_N1__GATCTAGTCAAGAAGT-1	3.96926	10.8987
001-049_T0_COL_LP_5p_N1__ATGTGTGCACTGAAGG-1	3.22263	11.109
001-049_T0_COL_LP_5p_N1__CAGAATCTCGCCGTGA-1	2.63344	11.3613
001-049_T0_COL_LP_5p_N1__CAACTAGTCTGAGGGA-1	3.02035	10.6672
001-049_T0_COL_LP_5p_N1__GAAATGACAAGCTGGA-1	3.23616	10.6185
001-049_T0_COL_LP_5p_N1__CGAGAAGGTCTGCCAG-1	4.51078	10.8496
001-049_T0_COL_LP_5p_N1__CATATTCCAAGTAATG-1	3.64176	10.2738
001-049_T0_COL_LP_5p_N1__CAGGTGCGTCGAATCT-1	2.48709	11.2282
001-049_T0_COL_LP_5p_N1__GTATCTTAGCAATCTC-1	4.92201	10.6613
001-049_T0_COL_LP_5p_N1__AATCCAGTCATTATCC-1	3.25381	10.3965
001-049_T0_COL_LP_5p_N1__TTGGCAAAGAAAGTGG-1	2.51268	11.4869
001-049_T0_COL_LP_5p_N1__ACCGTAACAAACGTGG-1	3.69459	11.3536
001-049_T0_COL_LP_5p_N1__GTCACGGGTCCTAGCG-1	3.19447	9.56039
001-049_T0_COL_LP_5p_N1__CGTCTACCAGATAATG-1	2.98665	11.0935
001-049_T0_COL_LP_5p_N1__GCTTGAACACCTATCC-1	2.87584	10.6772
001-049_T0_COL_LP_5p_N1__TCATTACCAGTACACT-1	4.60919	11.5999
001-049_T0_COL_LP_5p_N1__ACACCCTCACGCGAAA-1	3.48958	11.0651
001-049_T0_COL_LP_5p_N1__GCATACAGTTTGCATG-1	3.11439	10.6262
001-049_T0_COL_LP_5p_N1__TACACGATCCAAAGTC-1	3.12999	11.6578
001-049_T0_COL_LP_5p_N1__GATGAGGAGCACCGCT-1	2.2341	10.9883
001-049_T0_COL_LP_5p_N1__CCACCTACATAGACTC-1	4.66603	10.5161
001-049_T0_COL_LP_5p_N1__CTGATCCAGTAGTGCG-1	2.7654	11.5047
001-049_T0_COL_LP_5p_N1__CGAGCACCACTGAAGG-1	2.73225	10.9886
001-049_T0_COL_LP_5p_N1__GCACATAGTGAAGGCT-1	4.38736	10.6833
001-049_T0_COL_LP_5p_N1__CTGTTTACATATGAGA-1	3.89304	10.1495
001-049_T0_COL_LP_5p_N1__CACCTTGTCTGATACG-1	2.79518	11.4669
001-049_T0_COL_LP_5p_N1__AACCGCGCAAGCTGGA-1	2.94043	10.6072
001-049_T0_COL_LP_5p_N1__GGACAGAGTGTTAAGA-1	2.71963	10.7242
001-049_T0_COL_LP_5p_N1__CCAGCGATCACATAGC-1	3.78649	10.8339
001-049_T0_COL_LP_5p_N1__GGGACCTAGATATACG-1	2.67522	10.8245
001-049_T0_COL_LP_5p_N1__ATTACTCTCTGAAAGA-1	3.54932	10.6518
001-049_T0_COL_LP_5p_N1__CCTAGCTTCATAACCG-1	4.22442	10.7728
001-049_T0_COL_LP_5p_N1__ACGAGCCTCTTGCAAG-1	3.60769	10.6746
001-049_T0_COL_LP_5p_N1__GCTGCAGAGCCAACAG-1	3.19041	10.7591
001-049_T0_COL_LP_5p_N1__GTACTTTTCGCATGAT-1	2.63625	12.2043
001-049_T0_COL_LP_5p_N1__CTACATTGTTCGTCTC-1	2.91817	11.687
001-049_T0_COL_LP_5p_N1__AACCATGCAAAGGTGC-1	2.77332	11.7675
001-049_T0_COL_LP_5p_N1__CTAACTTTCTTGTACT-1	3.38655	10.3939
001-049_T0_COL_LP_5p_N1__TCAATCTAGACAAGCC-1	4.06862	10.7591
001-049_T0_COL_LP_5p_N1__CAGAATCGTCGCTTTC-1	3.65238	10.6046
001-049_T0_COL_LP_5p_N1__CTTTGCGAGAGTTGGC-1	2.80583	11.1597
001-049_T0_COL_LP_5p_N1__GTCTTCGCATGACGGA-1	4.35361	11.4287
001-049_T0_COL_LP_5p_N1__CATTATCTCCGTTGTC-1	3.15395	10.9687
001-049_T0_COL_LP_5p_N1__TGGCGCAGTTACGACT-1	2.89274	11.2398
001-049_T0_COL_LP_5p_N1__CAGGTGCAGATATACG-1	3.68216	11.0079
001-049_T0_COL_LP_5p_N1__AGATCTGTCATAGCAC-1	4.59108	11.5658
001-049_T0_COL_LP_5p_N1__CTCAGAAAGTACGTAA-1	4.86378	10.6983
001-049_T0_COL_LP_5p_N1__CCCTCCTTCAACCAAC-1	3.24774	11.0118
001-049_T0_COL_LP_5p_N1__ACTTGTTTCGCCCTTA-1	4.04361	10.3847
001-049_T0_COL_LP_5p_N1__GGATTACTCAGTACGT-1	2.82004	11.2279
001-049_T0_COL_LP_5p_N1__CTCACACCATGCAATC-1	4.3037	11.1263
001-049_T0_COL_LP_5p_N1__CCAATCCAGCAGCCTC-1	3.54146	11.1143
001-049_T0_COL_LP_5p_N1__AGGTCCGAGGGTTTCT-1	3.01462	10.6916
001-049_T0_COL_LP_5p_N1__CGTTCTGTCAACGCTA-1	3.9045	10.4115
001-049_T0_COL_LP_5p_N1__TCAATCTGTATCACCA-1	3.01969	10.6632
001-049_T0_COL_LP_5p_N1__AGATCTGAGTACGATA-1	3.69782	10.5613
001-049_T0_COL_LP_5p_N1__GCATGTAAGGGTTTCT-1	4.48138	11.6075
001-049_T0_COL_LP_5p_N1__CCACCTAGTCATCCCT-1	2.96124	10.8204
001-049_T0_COL_LP_5p_N1__ACACCAACAATGGATA-1	4.11943	11.0409
001-049_T0_COL_LP_5p_N1__CTCGAGGAGCAATATG-1	4.01166	10.2906
001-049_T0_COL_LP_5p_N1__CTACACCCAGATCTGT-1	4.50721	10.8904
001-049_T0_COL_LP_5p_N1__CATATTCAGGATGGAA-1	3.47421	10.4531
001-049_T0_COL_LP_5p_N1__CGATGGCCAGCTGCTG-1	3.34687	10.4252
001-049_T0_COL_LP_5p_N1__GCCTCTATCTGTTTGT-1	3.44837	10.8887
001-049_T0_COL_LP_5p_N1__CAGTCCTCAACGATGG-1	3.7898	10.379
001-049_T0_COL_LP_5p_N1__AAGGAGCGTTGGTTTG-1	3.40016	9.45898
001-049_T0_COL_LP_5p_N1__CGAATGTTCAAGAAGT-1	2.91015	10.6329
001-049_T0_COL_LP_5p_N1__GCAAACTTCAAGGTAA-1	4.14995	11.1686
001-049_T0_COL_LP_5p_N1__TCACGAAGTTCGCTAA-1	3.40755	11.1108
001-049_T0_COL_LP_5p_N1__GAGCAGATCACCGTAA-1	4.81441	10.6085
001-049_T0_COL_LP_5p_N1__TCTCATAAGCAATCTC-1	4.46653	10.7855
001-049_T0_COL_LP_5p_N1__GTTCATTGTACCATCA-1	4.35767	11.158
001-049_T0_COL_LP_5p_N1__GATCTAGGTGCTGTAT-1	4.56826	10.3316
001-049_T0_COL_LP_5p_N1__GACGTGCGTCCTCTTG-1	3.21835	11.9586
001-049_T0_COL_LP_5p_N1__CTGTTTACAATCACAC-1	4.38279	10.8528
001-049_T0_COL_LP_5p_N1__TGACTTTCAGCGTCCA-1	3.25096	11.9971
001-049_T0_COL_LP_5p_N1__CCTCAGTTCAGCACAT-1	4.7917	10.373
001-049_T0_COL_LP_5p_N1__GAACATCGTGAAAGAG-1	4.74713	11.5716
001-049_T0_COL_LP_5p_N1__ACTTTCATCGTTACGA-1	4.63767	10.8252
001-049_T0_COL_LP_5p_N1__GACGCGTAGGTGCTAG-1	2.52932	11.1314
001-049_T0_COL_LP_5p_N1__AACTCAGTCTGCGACG-1	4.1377	10.6414
001-049_T0_COL_LP_5p_N1__TGACTTTAGACTTGAA-1	4.17637	10.5742
001-049_T0_COL_LP_5p_N1__AACTCCCTCCTAGGGC-1	3.92924	10.3937
001-049_T0_COL_LP_5p_N1__ATCCACCTCAACCATG-1	3.68496	10.7392
001-049_T0_COL_LP_5p_N1__CAGCCGAAGATGTGTA-1	3.42052	11.0062
001-049_T0_COL_LP_5p_N1__CATCGAAAGTGAACAT-1	3.29443	10.6395
001-049_T0_COL_LP_5p_N1__GAAATGAAGTTGAGAT-1	2.91046	10.531
001-049_T0_COL_LP_5p_N1__CGAATGTGTACCGTTA-1	3.6901	10.7033
001-049_T0_COL_LP_5p_N1__CGTGTAAAGAAACCTA-1	3.15284	10.4104
001-049_T0_COL_LP_5p_N1__GTACGTAAGACGCACA-1	3.48027	10.4698
001-049_T0_COL_LP_5p_N1__CTTACCGGTAGCTAAA-1	4.44567	11.1484
001-049_T0_COL_LP_5p_N1__GTGCTTCCATCTCCCA-1	4.97709	10.7697
001-049_T0_COL_LP_5p_N1__AGATCTGCATTGAGCT-1	5.11397	10.4809
001-049_T0_COL_LP_5p_N1__CAGAATCTCGCCTGTT-1	3.33524	10.7812
001-049_T0_COL_LP_5p_N1__CGATTGAAGATCTGCT-1	3.85444	11.0312
001-049_T0_COL_LP_5p_N1__CACAAACCAAGTCATC-1	3.3241	10.4583
001-049_T0_COL_LP_5p_N1__AAGACCTCATGGGAAC-1	3.18136	11.4035
001-049_T0_COL_LP_5p_N1__AGAGCTTCATGGTCTA-1	3.09189	10.7234
001-049_T0_COL_LP_5p_N1__CGGACACAGTCTCCTC-1	2.9701	11.2789
001-049_T0_COL_LP_5p_N1__TGGCCAGCACACAGAG-1	4.31942	10.7464
001-049_T0_COL_LP_5p_N1__TAGTGGTTCAAGATCC-1	4.28476	10.9104
001-049_T0_COL_LP_5p_N1__CACTCCAGTACCAGTT-1	2.83887	11.4989
001-049_T0_COL_LP_5p_N1__TACTTGTTCTAACCGA-1	3.43494	10.2705
001-049_T0_COL_LP_5p_N1__CGGACGTCAGACGCCT-1	3.49875	9.75422
001-049_T0_COL_LP_5p_N1__TATCTCAGTTACCAGT-1	2.4066	11.0776
001-049_T0_COL_LP_5p_N1__AGAGCTTTCAGAGCTT-1	3.28767	10.3402
001-049_T0_COL_LP_5p_N1__CGTGTCTAGGATTCGG-1	4.94194	11.5145
001-049_T0_COL_LP_5p_N1__CAGCAGCAGCAAATCA-1	3.95609	10.8844
001-049_T0_COL_LP_5p_N1__ACACCGGGTCCGTGAC-1	3.80718	10.6996
001-049_T0_COL_LP_5p_N1__GACTAACTCACAGTAC-1	4.82123	11.7442
001-049_T0_COL_LP_5p_N1__TTAGGACTCAGTGCAT-1	3.17381	10.7809
001-049_T0_COL_LP_5p_N1__ATTGGTGTCACCGTAA-1	4.69749	10.2882
001-049_T0_COL_LP_5p_N1__TACTTACTCACGAAGG-1	5.08275	11.8395
001-049_T0_COL_LP_5p_N1__CTGGTCTGTGAAATCA-1	3.05557	10.6768
001-049_T0_COL_LP_5p_N1__TTCTCAATCCTTTACA-1	5.09946	11.7524
001-049_T0_COL_LP_5p_N1__CCTCAGTAGAAACCTA-1	3.98877	10.8127
001-049_T0_COL_LP_5p_N1__ACTATCTTCACAGTAC-1	4.47912	10.2843
001-049_T0_COL_LP_5p_N1__GACTACACAGGCTCAC-1	3.51291	10.1955
001-049_T0_COL_LP_5p_N1__GGTATTGAGCTAAGAT-1	4.35158	10.8629
001-049_T0_COL_LP_5p_N1__ATCACGAGTCCTGCTT-1	2.90921	10.6322
001-049_T0_COL_LP_5p_N1__CGACTTCAGTCCGGTC-1	4.62383	10.3522
001-049_T0_COL_LP_5p_N1__CGTTAGATCTGCTGCT-1	2.38806	11.4691
001-049_T0_COL_LP_5p_N1__CAAGAAATCAAACCAC-1	3.55733	10.7508
001-049_T0_COL_LP_5p_N1__ATGGGAGCAAGCTGTT-1	4.19209	11.5025
001-049_T0_COL_LP_5p_N1__CTACGTCCACTGTTAG-1	4.82581	10.683
001-049_T0_COL_LP_5p_N1__TTATGCTTCGTAGGTT-1	2.94547	11.7738
001-049_T0_COL_LP_5p_N1__CCACTACGTCGAAAGC-1	3.74277	11.6634
001-049_T0_COL_LP_5p_N1__GATCTAGCACAAGTAA-1	2.82356	10.938
001-049_T0_COL_LP_5p_N1__GGATGTTTCGGACAAG-1	4.78618	11.3059
001-049_T0_COL_LP_5p_N1__GTTCATTTCCTTGCCA-1	3.17009	10.873
001-049_T0_COL_LP_5p_N1__CAGCTAACAGTAACGG-1	3.13886	11.6919
001-049_T0_COL_LP_5p_N1__ACATGGTTCCACTGGG-1	3.84871	10.234
001-049_T0_COL_LP_5p_N1__GGACAAGAGACCTTTG-1	4.89243	10.9974
001-049_T0_COL_LP_5p_N1__GGGACCTCAATGGACG-1	3.08134	10.494
001-049_T0_COL_LP_5p_N1__AGTGGGACATAGAAAC-1	4.76104	11.3158
001-049_T0_COL_LP_5p_N1__ACATCAGAGTGGTAGC-1	3.02971	10.883
001-049_T0_COL_LP_5p_N1__CCTAAAGCAAGGTGTG-1	3.96231	10.2393
001-049_T0_COL_LP_5p_N1__CATATTCTCTTGGGTA-1	2.89206	10.854
001-049_T0_COL_LP_5p_N1__GACGTGCGTTCAGTAC-1	3.51468	10.5598
001-049_T0_COL_LP_5p_N1__CACAGTAAGTAGCGGT-1	3.54445	9.62587
001-049_T0_COL_LP_5p_N1__GTACTTTGTTGTGGCC-1	3.0372	10.4684
001-049_T0_COL_LP_5p_N1__CCTTACGAGGATGTAT-1	5.12813	11.1918
001-049_T0_COL_LP_5p_N1__TCAATCTTCTCTGCTG-1	3.27734	10.8174
001-049_T0_COL_LP_5p_N1__CACCTTGAGTGCCATT-1	4.77682	11.2597
001-049_T0_COL_LP_5p_N1__TCGGTAATCCAAATGC-1	3.49743	10.4803
001-049_T0_COL_LP_5p_N1__TGAAAGATCGAGGTAG-1	4.62006	10.9725
001-049_T0_COL_LP_5p_N1__TGCCAAAAGAGTAATC-1	4.4864	11.0842
001-049_T0_COL_LP_5p_N1__CAAGATCTCCAAGTAC-1	4.26045	11.2144
001-049_T0_COL_LP_5p_N1__CGATTGAAGCTTATCG-1	3.91879	10.1895
001-049_T0_COL_LP_5p_N1__GTATTCTAGACATAAC-1	3.89039	10.4774
001-049_T0_COL_LP_5p_N1__ACACTGACAAACGTGG-1	3.99252	10.4914
001-049_T0_COL_LP_5p_N1__CCCTCCTTCTCTGCTG-1	4.65386	10.7813
001-049_T0_COL_LP_5p_N1__TGTGGTATCACAACGT-1	5.06657	11.3379
001-049_T0_COL_LP_5p_N1__ATCGAGTAGCACGCCT-1	3.34063	11.0558
001-049_T0_COL_LP_5p_N1__TTTCCTCTCCCTCTTT-1	4.7544	10.6393
001-049_T0_COL_LP_5p_N1__GACCAATAGGTACTCT-1	4.42709	11.2542
001-049_T0_COL_LP_5p_N1__TACTTGTCAAGAGTCG-1	2.90285	11.8109
001-049_T0_COL_LP_5p_N1__GTGCTTCGTCATATCG-1	3.23785	10.7338
001-049_T0_COL_LP_5p_N1__TGACTAGGTACTTCTT-1	4.49562	11.6196
001-049_T0_COL_LP_5p_N1__CATGACAAGTACGTAA-1	4.34844	11.3503
001-049_T0_COL_LP_5p_N1__GCTTGAATCCGCAGTG-1	4.4351	10.5787
001-049_T0_COL_LP_5p_N1__GCTGCGAAGCTGCGAA-1	4.25263	10.6201
001-049_T0_COL_LP_5p_N1__CGATGTAGTTTGCATG-1	3.49079	10.8038
001-049_T0_COL_LP_5p_N1__ACGGAGATCGCAAGCC-1	3.55218	10.2476
001-049_T0_COL_LP_5p_N1__TCAGCAATCCAAATGC-1	5.22241	10.9381
001-049_T0_COL_LP_5p_N1__GACTGCGCATGGGACA-1	4.10732	10.4892
001-049_T0_COL_LP_5p_N1__ATTATCCTCGACAGCC-1	4.44584	12.49
001-049_T0_COL_LP_5p_N1__CTCTGGTAGGATTCGG-1	4.79711	10.7256
001-049_T0_COL_LP_5p_N1__AAGACCTTCTGACCTC-1	4.155	11.2893
001-049_T0_COL_LP_5p_N1__GGCCGATCAGGGATTG-1	3.29896	11.312
001-049_T0_COL_LP_5p_N1__GTTCATTAGCCGCCTA-1	3.70358	12.2045
001-049_T0_COL_LP_5p_N1__GAGGTGAGTACACCGC-1	3.20316	10.7657
001-049_T0_COL_LP_5p_N1__AGTGGGAAGTCACGCC-1	2.79703	10.567
001-049_T0_COL_LP_5p_N1__GGGATGAGTCAGTGGA-1	4.28953	11.0913
001-049_T0_COL_LP_5p_N1__ATTTCTGTCAAGAAGT-1	1.93748	10.9642
001-049_T0_COL_LP_5p_N1__CAGTAACTCAGGCAAG-1	3.28167	11.0473
001-049_T0_COL_LP_5p_N1__CAGCTGGAGGGATGGG-1	4.62492	11.5441
001-049_T0_COL_LP_5p_N1__GGTGAAGTCTGAGTGT-1	4.45557	11.1137
001-049_T0_COL_LP_5p_N1__TATCTCATCCCGACTT-1	4.64151	10.727
001-049_T0_COL_LP_5p_N1__TTTGTCATCATCGCTC-1	2.29141	10.8486
001-049_T0_COL_LP_5p_N1__AGAGCTTCAATCAGAA-1	4.23312	10.6841
001-049_T0_COL_LP_5p_N1__CAGCTAAAGTGGAGAA-1	4.6097	11.0003
001-049_T0_COL_LP_5p_N1__TTTATGCCATTTCACT-1	4.45266	10.6971
001-049_T0_COL_LP_5p_N1__TTGAACGAGGCTAGAC-1	4.20719	11.5959
001-049_T0_COL_LP_5p_N1__GATCTAGTCGTTACAG-1	3.30805	10.7993
001-049_T0_COL_LP_5p_N1__AACTTTCAGCACCGCT-1	4.16471	10.3244
001-049_T0_COL_LP_5p_N1__CTTAGGACATGGTCAT-1	3.22833	10.6808
001-049_T0_COL_LP_5p_N1__CGGACTGGTATAGGTA-1	4.42622	11.1333
001-049_T0_COL_LP_5p_N1__TCACAAGAGCGATCCC-1	3.47098	11.6299
001-049_T0_COL_LP_5p_N1__CGATCGGTCAAACCAC-1	3.25391	11.4199
001-049_T0_COL_LP_5p_N1__CGATTGATCTGATACG-1	4.23319	11.5664
001-049_T0_COL_LP_5p_N1__CGACTTCCATACCATG-1	4.88873	11.5429
001-049_T0_COL_LP_5p_N1__AGAATAGAGCGATAGC-1	3.16535	10.2412
001-049_T0_COL_LP_5p_N1__CTCGTCAAGGAGTACC-1	4.18851	11.3001
001-049_T0_COL_LP_5p_N1__CATATTCTCGTGACAT-1	3.60554	10.4855
001-049_T0_COL_LP_5p_N1__TAGGCATCAAACAACA-1	3.7594	10.7513
001-049_T0_COL_LP_5p_N1__GGACAGAAGTGCCATT-1	5.32601	10.8027
001-049_T0_COL_LP_5p_N1__AACTGGTAGTAGATGT-1	5.13781	10.7675
001-049_T0_COL_LP_5p_N1__GTGCAGCGTCGGATCC-1	3.15083	11.1862
001-049_T0_COL_LP_5p_N1__GTGCGGTCAGGAATGC-1	3.73782	10.5439
001-049_T0_COL_LP_5p_N1__CAACCAACAATCCGAT-1	4.74518	11.533
001-049_T0_COL_LP_5p_N1__GGGTTGCAGGCTCTTA-1	4.27441	10.4732
001-049_T0_COL_LP_5p_N1__TTCCCAGTCTTTCCTC-1	4.30255	10.3973
001-049_T0_COL_LP_5p_N1__CTAGCCTTCCGTCAAA-1	3.58054	10.5382
001-049_T0_COL_LP_5p_N1__TGAGCATTCTGCTGCT-1	2.43587	11.4684
001-049_T0_COL_LP_5p_N1__TTTGCGCTCTCCGGTT-1	3.75093	10.9103
001-049_T0_COL_LP_5p_N1__CATCAGAAGATGCCTT-1	4.24397	10.1542
001-049_T0_COL_LP_5p_N1__CGAATGTCAGCGTCCA-1	4.9512	10.6634
001-049_T0_COL_LP_5p_N1__ACTGAACAGTTTAGGA-1	3.52629	11.1128
001-049_T0_COL_LP_5p_N1__TTTGCGCTCATCACCC-1	3.24242	10.2634
001-049_T0_COL_LP_5p_N1__ACTGTCCTCTTCCTTC-1	4.21354	10.8925
001-049_T0_COL_LP_5p_N1__TTTCCTCCACGGCCAT-1	3.0139	10.5502
001-049_T0_COL_LP_5p_N1__GAAACTCGTAGAAGGA-1	4.77396	11.7877
001-049_T0_COL_LP_5p_N1__TACGGATCAGCTGTAT-1	4.42847	10.8527
001-049_T0_COL_LP_5p_N1__CTAAGACAGGGTCGAT-1	3.52249	10.9585
001-049_T0_COL_LP_5p_N1__ACTATCTTCTACTATC-1	5.01089	11.146
001-049_T0_COL_LP_5p_N1__AGTCTTTTCTTCTGGC-1	2.82965	10.9027
001-049_T0_COL_LP_5p_N1__ACTTACTAGGAGTAGA-1	4.70248	11.266
001-049_T0_COL_LP_5p_N1__GATCAGTCAGCAGTTT-1	4.90637	10.7378
001-049_T0_COL_LP_5p_N1__CACAGGCTCCGCATAA-1	2.75817	11.5554
001-049_T0_COL_LP_5p_N1__GTCGTAATCGGAATCT-1	3.09984	11.3619
001-049_T0_COL_LP_5p_N1__TAGGCATGTACTTGAC-1	3.6923	10.8521
001-049_T0_COL_LP_5p_N1__CTACCCATCAACGCTA-1	3.95804	10.805
001-049_T0_COL_LP_5p_N1__AAAGTAGTCATGCAAC-1	3.75614	10.7734
001-049_T0_COL_LP_5p_N1__GAGGTGAAGGAACTGC-1	3.84018	10.4791
001-049_T0_COL_LP_5p_N1__GCATGCGTCAATCTCT-1	3.87706	10.7
001-049_T0_COL_LP_5p_N1__CTGCGGACAATGGATA-1	2.94281	11.1644
001-049_T0_COL_LP_5p_N1__AAATGCCTCGAGGTAG-1	4.96671	11.1094
001-049_T0_COL_LP_5p_N1__ACGAGCCAGCGTAATA-1	4.26236	11.6081
001-049_T0_COL_LP_5p_N1__AAGTCTGCAATAACGA-1	4.76851	10.9642
001-049_T0_COL_LP_5p_N1__AGCAGCCCACACTGCG-1	2.74871	11.3048
001-049_T0_COL_LP_5p_N1__AACACGTCAGATGGGT-1	4.55128	11.3285
001-049_T0_COL_LP_5p_N1__CGGTTAATCGTTACGA-1	3.6293	10.8613
001-049_T0_COL_LP_5p_N1__CATGACAAGCGTTCCG-1	3.73555	10.4773
001-049_T0_COL_LP_5p_N1__GTCTTCGAGGCTAGCA-1	4.42715	11.2763
001-049_T0_COL_LP_5p_N1__CTTACCGCATGGGACA-1	4.72298	11.1235
001-049_T0_COL_LP_5p_N1__GCAAACTTCAAACCAC-1	4.1951	11.1889
001-049_T0_COL_LP_5p_N1__TGGGCGTTCTCATTCA-1	2.75869	11.9511
001-049_T0_COL_LP_5p_N1__CAACTAGTCTCTAAGG-1	4.92172	11.5865
001-049_T0_COL_LP_5p_N1__CTCTGGTAGTTCCACA-1	4.65491	11.2839
001-049_T0_COL_LP_5p_N1__ATCCGAATCCCTAATT-1	4.84571	10.9836
001-049_T0_COL_LP_5p_N1__GTAGGCCGTATCAGTC-1	4.91332	11.3572
001-049_T0_COL_LP_5p_N1__GGACAGAGTATATGAG-1	4.8235	10.1917
001-049_T0_COL_LP_5p_N1__CTACGTCAGACATAAC-1	4.64661	11.7842
001-049_T0_COL_LP_5p_N1__AGTGGGACATGTAAGA-1	5.70922	10.5396
001-049_T0_COL_LP_5p_N1__ATTTCTGCAGCTCGAC-1	3.99421	10.3989
001-049_T0_COL_LP_5p_N1__GATCGATTCGCATGAT-1	3.76824	11.33
001-049_T0_COL_LP_5p_N1__TCAGATGTCCGTTGTC-1	4.38586	10.564
001-049_T0_COL_LP_5p_N1__GTATCTTTCGGATGGA-1	4.75521	11.0542
001-049_T0_COL_LP_5p_N1__GTATCTTCAACCGCCA-1	3.10359	10.4989
001-049_T0_COL_LP_5p_N1__GTGTGCGAGACCCACC-1	4.40011	10.2271
001-049_T0_COL_LP_5p_N1__ACTATCTCAGGACGTA-1	3.99807	10.6963
001-049_T0_COL_LP_5p_N1__CCAATCCTCTAACCGA-1	4.66028	10.9339
001-049_T0_COL_LP_5p_N1__AGAGTGGCAAAGGCGT-1	3.12771	10.9268
001-049_T0_COL_LP_5p_N1__TGGGCGTTCTGTTGAG-1	2.96159	10.4767
001-049_T0_COL_LP_5p_N1__GCATACATCGTTGACA-1	3.33687	10.3898
001-049_T0_COL_LP_5p_N1__TTCGAAGCATGGTAGG-1	4.1843	11.293
001-049_T0_COL_LP_5p_N1__GCTTGAAGTATTACCG-1	4.22092	10.1959
001-049_T0_COL_LP_5p_N1__CAGAATCAGCTAGCCC-1	4.22047	11.839
001-049_T0_COL_LP_5p_N1__CTCGAGGTCTTGGGTA-1	4.47196	10.6775
001-049_T0_COL_LP_5p_N1__AGTGTCAAGATGTGTA-1	3.79222	10.5497
001-049_T0_COL_LP_5p_N1__TGAGGGATCACGACTA-1	5.01756	11.0566
001-049_T0_COL_LP_5p_N1__TGAGAGGCACCCATTC-1	2.66776	11.0998
001-049_T0_COL_LP_5p_N1__CCGTACTCAAGTTCTG-1	4.76912	10.8321
001-049_T0_COL_LP_5p_N1__AGCTTGATCGACGGAA-1	4.78743	10.5042
001-049_T0_COL_LP_5p_N1__ACTGAACGTAAAGTCA-1	2.81392	11.3473
001-049_T0_COL_LP_5p_N1__CACACAAGTCGACTGC-1	5.34993	11.6137
001-049_T0_COL_LP_5p_N1__TGCGCAGTCCCACTTG-1	4.7858	10.3571
001-049_T0_COL_LP_5p_N1__AACTCTTTCTTTACAC-1	5.07658	10.6014
001-049_T0_COL_LP_5p_N1__CTTTGCGCAAACAACA-1	4.00684	10.2364
001-049_T0_COL_LP_5p_N1__AGCTCCTTCGGGAGTA-1	3.48001	10.7029
001-049_T0_COL_LP_5p_N1__GCAGTTATCAGTTAGC-1	4.73533	11.3585
001-049_T0_COL_LP_5p_N1__GTTCGGGCAATAAGCA-1	4.41372	11.2553
001-049_T0_COL_LP_5p_N1__GATCTAGTCACTTATC-1	5.37447	11.4379
001-049_T0_COL_LP_5p_N1__ACTGAACCAAGACGTG-1	4.26539	11.0368
001-049_T0_COL_LP_5p_N1__TGCCAAACAGCATGAG-1	5.28459	11.1114
001-049_T0_COL_LP_5p_N1__GGTGAAGCATGCTAGT-1	5.00787	11.461
001-049_T0_COL_LP_5p_N1__TACCTTATCCTGCCAT-1	4.52723	10.8334
001-049_T0_COL_LP_5p_N1__CCTACACAGCAGGTCA-1	3.03913	11.1015
001-049_T0_COL_LP_5p_N1__CATGCCTTCCGAAGAG-1	2.9686	10.4923
001-049_T0_COL_LP_5p_N1__GTGCAGCGTGTTGAGG-1	3.11391	11.3465
001-049_T0_COL_LP_5p_N1__GTGAAGGTCTCGAGTA-1	4.77943	10.4042
001-049_T0_COL_LP_5p_N1__TCATTACCACCTATCC-1	4.6327	10.9604
001-049_T0_COL_LP_5p_N1__AGGCCGTAGCGTGAGT-1	4.5513	10.2033
001-049_T0_COL_LP_5p_N1__CAACTAGTCCGTAGTA-1	4.85159	11.0348
001-049_T0_COL_LP_5p_N1__TACCTTAGTTTGACTG-1	3.49338	11.5495
001-049_T0_COL_LP_5p_N1__CATCGAAAGTGTTAGA-1	3.34557	11.2121
001-049_T0_COL_LP_5p_N1__GTTTCTAAGCTGAAAT-1	3.55911	11.2887
001-049_T0_COL_LP_5p_N1__CTCACACCACCGAATT-1	4.09544	10.4254
001-049_T0_COL_LP_5p_N1__ATCCACCTCATGTAGC-1	2.91296	11.9394
001-049_T0_COL_LP_5p_N1__CTCACACAGATGAGAG-1	5.09934	11.1047
001-049_T0_COL_LP_5p_N1__CCACGGAGTACCATCA-1	4.43767	10.7685
001-049_T0_COL_LP_5p_N1__CCTATTAGTCATGCCG-1	4.70123	10.7082
001-049_T0_COL_LP_5p_N1__GAATGAATCTCCTATA-1	3.90852	10.4974
001-049_T0_COL_LP_5p_N1__CTAGTGAAGGCCATAG-1	5.01075	11.4502
001-049_T0_COL_LP_5p_N1__GTTACAGTCTCCGGTT-1	2.96825	10.9853
001-049_T0_COL_LP_5p_N1__CCTACACCACCAGTTA-1	3.89091	11.0328
001-049_T0_COL_LP_5p_N1__AGAATAGTCCAAAGTC-1	4.73529	11.1528
001-049_T0_COL_LP_5p_N1__AGTCTTTGTCGAACAG-1	3.00455	10.9522
001-049_T0_COL_LP_5p_N1__CTCGGGACACTGAAGG-1	4.39448	10.8655
001-049_T0_COL_LP_5p_N1__CTTTGCGGTATATGAG-1	4.32994	11.5313
001-049_T0_COL_LP_5p_N1__TGGCCAGCATCATCCC-1	3.61958	11.2719
001-049_T0_COL_LP_5p_N1__GATGAGGCACCTCGTT-1	4.58071	11.316
001-049_T0_COL_LP_5p_N1__CAAGGCCTCACTGGGC-1	3.90911	10.7637
001-049_T0_COL_LP_5p_N1__ATCGAGTTCTGTCTAT-1	4.98287	11.0656
001-049_T0_COL_LP_5p_N1__CTTAACTCAGCTGTAT-1	4.89781	10.8209
001-049_T0_COL_LP_5p_N1__CATCGAAAGGATGTAT-1	3.55722	11.1119
001-049_T0_COL_LP_5p_N1__TGAGAGGTCACCAGGC-1	3.00498	10.5255
001-049_T0_COL_LP_5p_N1__GTCACAATCAAAGTAG-1	5.15274	11.302
001-049_T0_COL_LP_5p_N1__TAGACCACATCTACGA-1	4.40151	11.4429
001-049_T0_COL_LP_5p_N1__CATTCGCCAAGTAGTA-1	4.38878	10.4805
001-049_T0_COL_LP_5p_N1__TACTCGCTCTAGAGTC-1	3.33448	11.7914
001-049_T0_COL_LP_5p_N1__GCTCTGTAGTTCGATC-1	3.74487	10.9101
001-049_T0_COL_LP_5p_N1__ATGAGGGCACCAGGCT-1	2.77598	11.0055
001-049_T0_COL_LP_5p_N1__TCAGCTCCACTGTTAG-1	3.14379	10.5696
001-049_T0_COL_LP_5p_N1__TGTATTCAGGCAATTA-1	4.43411	11.282
001-049_T0_COL_LP_5p_N1__ACAGCTACATACTACG-1	3.47484	11.168
001-049_T0_COL_LP_5p_N1__CATCGAACATACGCCG-1	2.7647	10.9962
001-049_T0_COL_LP_5p_N1__ACGGGCTAGCCCTAAT-1	3.56469	10.9611
001-049_T0_COL_LP_5p_N1__ATGCGATCACACATGT-1	4.6476	10.3805
001-049_T0_COL_LP_5p_N1__TTGGAACAGGCTAGAC-1	4.99522	10.9963
001-049_T0_COL_LP_5p_N1__AACTTTCAGTTAAGTG-1	2.61208	11.414
001-049_T0_COL_LP_5p_N1__CGATCGGCAAAGAATC-1	3.39911	10.9239
001-049_T0_COL_LP_5p_N1__CCTATTATCAATCTCT-1	4.73023	10.9064
001-049_T0_COL_LP_5p_N1__GTCATTTGTGAAATCA-1	5.45232	10.3498
001-049_T0_COL_LP_5p_N1__TGTCCCATCGCCTGTT-1	3.61243	11.5917
001-049_T0_COL_LP_5p_N1__CGGGTCACAAAGAATC-1	3.67774	10.3645
001-049_T0_COL_LP_5p_N1__CGTTGGGAGTACGCCC-1	4.32049	11.5419
001-049_T0_COL_LP_5p_N1__TCAGGTACAAGTTGTC-1	3.31136	10.5523
001-049_T0_COL_LP_5p_N1__GACGGCTCAAACCCAT-1	5.11835	10.8685
001-049_T0_COL_LP_5p_N1__CAAGTTGGTCATGCAT-1	2.49546	11.3255
001-049_T0_COL_LP_5p_N1__ATCATGGGTCAAACTC-1	3.50502	10.5383
001-049_T0_COL_LP_5p_N1__CAGAATCCACCCATGG-1	4.72361	11.1682
001-049_T0_COL_LP_5p_N1__CGAGAAGTCCGCGGTA-1	3.02073	11.5598
001-049_T0_COL_LP_5p_N1__ACACCGGCAAACGCGA-1	4.4185	10.7628
001-049_T0_COL_LP_5p_N1__GAACGGATCACAACGT-1	4.65362	10.371
001-049_T0_COL_LP_5p_N1__TCGCGTTAGATCCTGT-1	4.30905	10.4861
001-049_T0_COL_LP_5p_N1__TTATGCTCAATCAGAA-1	4.70028	10.2884
001-049_T0_COL_LP_5p_N1__TGCACCTGTGAGGCTA-1	4.57742	11.5739
001-049_T0_COL_LP_5p_N1__GTTCATTAGATGAGAG-1	3.83664	10.5113
001-049_T0_COL_LP_5p_N1__GACTGCGTCGCCAAAT-1	5.36754	10.9771
001-049_T0_COL_LP_5p_N1__GGACATTCAGGTCTCG-1	4.91472	10.9228
001-049_T0_COL_LP_5p_N1__CTACCCATCTTGTACT-1	4.7627	10.8795
001-049_T0_COL_LP_5p_N1__ATCCACCCAGCCTTTC-1	3.58143	11.1811
001-049_T0_COL_LP_5p_N1__TTTACTGGTTTGACAC-1	3.29903	10.5962
001-049_T0_COL_LP_5p_N1__CACACCTGTGAGCGAT-1	4.95204	10.6532
001-049_T0_COL_LP_5p_N1__CAACTAGAGGTGCACA-1	3.17077	10.5447
001-049_T0_COL_LP_5p_N1__AAATGCCCAAGAAAGG-1	2.96381	10.8991
001-049_T0_COL_LP_5p_N1__ATCGAGTGTAGTAGTA-1	4.97152	11.0143
001-049_T0_COL_LP_5p_N1__AGATTGCAGATCCCGC-1	4.27735	11.0755
001-049_T0_COL_LP_5p_N1__GCATGATAGTCCGGTC-1	2.49103	11.7651
001-049_T0_COL_LP_5p_N1__CACATAGGTCCATGAT-1	4.39852	10.5472
001-049_T0_COL_LP_5p_N1__TATCTCATCTTGCATT-1	4.95668	10.4535
001-049_T0_COL_LP_5p_N1__GTACTTTGTTCGGCAC-1	3.63809	11.7614
001-049_T0_COL_LP_5p_N1__TAGTTGGTCCGTTGCT-1	3.99134	11.1839
001-049_T0_COL_LP_5p_N1__CGTTGGGTCCGAATGT-1	4.45064	11.1849
001-049_T0_COL_LP_5p_N1__CGAATGTTCCGAATGT-1	4.26007	10.2997
001-049_T0_COL_LP_5p_N1__AGGGTGACAGCTCGAC-1	4.88423	11.5382
001-049_T0_COL_LP_5p_N1__ATCATCTGTCGCGTGT-1	3.84393	11.1746
001-049_T0_COL_LP_5p_N1__CTCGGGAAGTCGAGTG-1	4.43236	10.1744
001-049_T0_COL_LP_5p_N1__CCTTCGACATGCCACG-1	3.07463	11.6432
001-049_T0_COL_LP_5p_N1__ACGCCGAGTCCCGACA-1	4.51325	12.1095
001-049_T0_COL_LP_5p_N1__CAAGATCTCTACTATC-1	4.68825	10.3807
001-049_T0_COL_LP_5p_N1__GTGTGCGCAGCTGTTA-1	4.45367	10.9691
001-049_T0_COL_LP_5p_N1__ACAGCCGTCATCGCTC-1	3.23065	10.3489
001-049_T0_COL_LP_5p_N1__TCATTTGTCACTCTTA-1	3.32866	10.902
001-049_T0_COL_LP_5p_N1__GTATTCTTCTGCAGTA-1	4.3828	10.5824
001-049_T0_COL_LP_5p_N1__GAACATCTCTTGCCGT-1	4.50369	11.0226
001-049_T0_COL_LP_5p_N1__ACTGCTCAGATAGTCA-1	4.57153	11.062
001-049_T0_COL_LP_5p_N1__GATGCTACATCATCCC-1	3.15041	10.4289
001-049_T0_COL_LP_5p_N1__CACTCCAGTGTGACGA-1	4.5456	11.4495
001-049_T0_COL_LP_5p_N1__GTGTTAGTCTAACCGA-1	4.63041	11.404
001-049_T0_COL_LP_5p_N1__CACACAACAAAGTCAA-1	4.57593	11.007
001-049_T0_COL_LP_5p_N1__TGATTTCTCTATCCTA-1	4.42027	10.9323
001-049_T0_COL_LP_5p_N1__TATCAGGCAGGGATTG-1	3.00472	10.8358
001-049_T0_COL_LP_5p_N1__CTAATGGGTGTGCCTG-1	4.51797	11.0747
001-049_T0_COL_LP_5p_N1__CGTTAGATCAATCACG-1	4.9741	10.1637
001-049_T0_COL_LP_5p_N1__CTCGGGATCAACACAC-1	5.68203	11.3366
001-049_T0_COL_LP_5p_N1__GAAATGAAGAAGGTGA-1	4.96295	12.0827
001-049_T0_COL_LP_5p_N1__GGGCATCAGTTCGCAT-1	4.24783	10.0511
001-049_T0_COL_LP_5p_N1__ACCGTAACAGTATAAG-1	4.32516	11.8679
001-049_T0_COL_LP_5p_N1__GGAACTTTCAGTTGAC-1	5.0054	11.0257
001-049_T0_COL_LP_5p_N1__CGTGTCTAGGCACATG-1	4.16556	10.5846
001-049_T0_COL_LP_5p_N1__TACCTATGTGCGCTTG-1	4.98987	11.6185
001-049_T0_COL_LP_5p_N1__TCGTACCTCAGGATCT-1	3.72305	10.9868
001-049_T0_COL_LP_5p_N1__TGTGTTTAGAGATGAG-1	3.32234	10.4671
001-049_T0_COL_LP_5p_N1__GATGAGGGTGCAACGA-1	4.91622	10.4237
001-049_T0_COL_LP_5p_N1__GGGAATGGTCTGATCA-1	2.39068	11.7276
001-049_T0_COL_LP_5p_N1__CTGTGCTTCAGTTGAC-1	3.39206	9.7602
001-049_T0_COL_LP_5p_N1__CTCAGAACATCCTAGA-1	4.85361	11.4563
001-049_T0_COL_LP_5p_N1__AACACGTGTATGAATG-1	4.77539	11.1577
001-049_T0_COL_LP_5p_N1__GCTGGGTCAAGGTGTG-1	5.29271	10.9701
001-049_T0_COL_LP_5p_N1__TGCCCTAAGGCTCTTA-1	4.77647	10.8179
001-049_T0_COL_LP_5p_N1__AGTGAGGAGGCAGGTT-1	3.80963	10.7485
001-049_T0_COL_LP_5p_N1__GGGTTGCCACAGATTC-1	4.00255	10.6134
001-049_T0_COL_LP_5p_N1__GCTTGAAAGAGAGCTC-1	3.76163	11.3285
001-049_T0_COL_LP_5p_N1__CCTCAGTTCCGCATCT-1	4.22532	10.8949
001-049_T0_COL_LP_5p_N1__GCAGCCAAGCTCCTTC-1	4.20679	10.349
001-049_T0_COL_LP_5p_N1__CAGAATCCAATCACAC-1	5.17198	11.2397
001-049_T0_COL_LP_5p_N1__TAGACCAGTCACTTCC-1	4.41985	9.90279
001-049_T0_COL_LP_5p_N1__CTGCTGTAGCGAAGGG-1	4.38174	11.2432
001-049_T0_COL_LP_5p_N1__TCACAAGTCCGAATGT-1	4.6913	11.7904
001-049_T0_COL_LP_5p_N1__CCCTCCTAGGCAGTCA-1	4.3821	10.6554
001-049_T0_COL_LP_5p_N1__ACCCACTTCAGTACGT-1	4.4468	10.3836
001-049_T0_COL_LP_5p_N1__CGAGCCACAAAGTCAA-1	3.76486	10.9346
001-049_T0_COL_LP_5p_N1__CCCAGTTCATTGGGCC-1	4.55239	10.3694
001-049_T0_COL_LP_5p_N1__GATCGCGTCTCTAAGG-1	4.24023	10.5668
001-049_T0_COL_LP_5p_N1__AGTAGTCAGATACACA-1	4.39109	11.5202
001-049_T0_COL_LP_5p_N1__TGGTTCCCACAGACTT-1	3.60181	11.0389
001-049_T0_COL_LP_5p_N1__AGCTCCTTCTTGTATC-1	5.0742	10.6234
001-049_T0_COL_LP_5p_N1__GCATGCGGTGACCAAG-1	5.16744	11.2079
001-049_T0_COL_LP_5p_N1__CACAGGCCATCAGTCA-1	4.82676	11.141
001-049_T0_COL_LP_5p_N1__CTCACACAGGGAGTAA-1	4.59039	10.6976
001-049_T0_COL_LP_5p_N1__GAGGTGACACTGAAGG-1	4.1279	11.2045
001-049_T0_COL_LP_5p_N1__GGACAGAAGATCCGAG-1	4.22277	10.8629
001-049_T0_COL_LP_5p_N1__CTCGTACCATAGGATA-1	3.19045	10.6919
001-049_T0_COL_LP_5p_N1__GAATAAGCATCACAAC-1	4.88559	10.17
001-049_T0_COL_LP_5p_N1__CGTAGCGAGGCAATTA-1	3.96825	10.5478
001-049_T0_COL_LP_5p_N1__TACCTATTCCAGAAGG-1	3.30584	11.0869
001-049_T0_COL_LP_5p_N1__CATGACAAGCCTATGT-1	4.72394	10.4489
001-049_T0_COL_LP_5p_N1__GGCCGATCATCAGTAC-1	3.76552	10.8869
001-049_T0_COL_LP_5p_N1__ACTGATGGTCTCTCGT-1	3.71022	10.2246
001-049_T0_COL_LP_5p_N1__AAAGTAGTCAGGCCCA-1	3.87923	11.3933
001-049_T0_COL_LP_5p_N1__GAGTCCGCAACGATGG-1	4.57926	10.587
001-049_T0_COL_LP_5p_N1__TGAGCCGTCACTTACT-1	4.3991	10.525
001-049_T0_COL_LP_5p_N1__CGAGCACAGGCTAGCA-1	4.50035	10.9207
001-049_T0_COL_LP_5p_N1__GATCTAGTCCGCGTTT-1	4.44426	11.4035
001-049_T0_COL_LP_5p_N1__AGCTCCTTCTGTGCAA-1	3.2922	10.6608
001-049_T0_COL_LP_5p_N1__AAGCCGCCATGTCCTC-1	4.57534	11.4364
001-049_T0_COL_LP_5p_N1__ATTGGTGGTATAGTAG-1	4.70155	10.974
001-049_T0_COL_LP_5p_N1__GATGAGGCAGGAACGT-1	4.98025	11.0347
001-049_T0_COL_LP_5p_N1__GCACTCTAGAAGATTC-1	4.31077	11.071
001-049_T0_COL_LP_5p_N1__AGCCTAATCCGTTGCT-1	4.78754	10.6472
001-049_T0_COL_LP_5p_N1__GACGTTACATTAGGCT-1	4.4703	10.6465
001-049_T0_COL_LP_5p_N1__CAACTAGCAGCTCGCA-1	3.70967	10.5327
001-049_T0_COL_LP_5p_N1__AGGTCATAGTTAACGA-1	4.10322	10.4219
001-049_T0_COL_LP_5p_N1__GGGACCTTCACCACCT-1	5.39131	11.2417
001-049_T0_COL_LP_5p_N1__CGGAGTCCAATCCGAT-1	4.86468	11.3111
001-049_T0_COL_LP_5p_N1__ACGTCAAGTCAGATAA-1	4.87583	10.8948
001-049_T0_COL_LP_5p_N1__CTGGTCTCAGGTGCCT-1	3.8843	10.4568
001-049_T0_COL_LP_5p_N1__CGCCAAGTCTGGCGTG-1	3.15317	10.5757
001-049_T0_COL_LP_5p_N1__GAACATCTCCACGTTC-1	4.81672	10.632
001-049_T0_COL_LP_5p_N1__CCTTCGACATGCCTAA-1	4.97778	11.3913
001-049_T0_COL_LP_5p_N1__CATTCGCAGCTCTCGG-1	4.85962	10.8617
001-049_T0_COL_LP_5p_N1__TGACGGCAGATATACG-1	5.32327	12.058
001-049_T0_COL_LP_5p_N1__GCACATATCTCAAACG-1	4.83878	10.9809
001-049_T0_COL_LP_5p_N1__GCTCCTAAGGCAGGTT-1	5.29683	10.7952
001-049_T0_COL_LP_5p_N1__GGCAATTCATCACAAC-1	5.03722	10.5263
001-049_T0_COL_LP_5p_N1__TTGCGTCTCGACAGCC-1	4.91389	11.6822
001-049_T0_COL_LP_5p_N1__AACCGCGCAATACGCT-1	4.76838	10.9723
001-049_T0_COL_LP_5p_N1__TAAACCGAGCTGTTCA-1	5.04632	11.8574
001-049_T0_COL_LP_5p_N1__AGCGGTCAGAGGACGG-1	2.84165	10.8769
001-049_T0_COL_LP_5p_N1__CGATGGCGTTGGAGGT-1	2.66787	10.8231
001-049_T0_COL_LP_5p_N1__TAAACCGCAATACGCT-1	4.57645	11.4024
001-049_T0_COL_LP_5p_N1__AACCATGCACATTCGA-1	4.20817	10.2773
001-049_T0_COL_LP_5p_N1__GTCATTTGTCGCTTCT-1	4.62565	10.8493
001-049_T0_COL_LP_5p_N1__GAACCTAAGAGGTTAT-1	4.90754	11.3866
001-049_T0_COL_LP_5p_N1__ACTTTCAAGCACGCCT-1	5.34772	11.6616
001-049_T0_COL_LP_5p_N1__GCTTCCAAGGTAAACT-1	4.83165	10.6127
001-049_T0_COL_LP_5p_N1__TAGTTGGCAGGCTGAA-1	4.6501	11.6837
001-049_T0_COL_LP_5p_N1__CTGCCTACAAGCTGAG-1	4.70922	10.3516
001-049_T0_COL_LP_5p_N1__TTTGGTTAGGCTATCT-1	5.06862	11.0682
001-049_T0_COL_LP_5p_N1__CCTTCCCTCATCTGCC-1	4.85378	10.7867
001-049_T0_COL_LP_5p_N1__AGCTCCTCAGATGGCA-1	4.78659	10.9024
001-049_T0_COL_LP_5p_N1__TGTGTTTCAAATCCGT-1	4.72549	11.492
001-049_T0_COL_LP_5p_N1__TCGAGGCCACATTTCT-1	3.33199	10.7231
001-049_T0_COL_LP_5p_N1__GCTTGAACACATTAGC-1	2.97306	10.6213
001-049_T0_COL_LP_5p_N1__GCGCAGTCACCAGTTA-1	4.00133	10.7821
001-049_T0_COL_LP_5p_N1__GTGAAGGAGGCCCGTT-1	4.7679	10.8058
001-049_T0_COL_LP_5p_N1__GACTGCGCACAGAGGT-1	4.62665	10.8944
001-049_T0_COL_LP_5p_N1__AGATTGCTCTCTAGGA-1	5.22991	10.8609
001-049_T0_COL_LP_5p_N1__CACAGTAGTTAAGATG-1	4.97796	11.4958
001-049_T0_COL_LP_5p_N1__TTGAACGTCAGCTTAG-1	3.35834	10.4787
001-049_T0_COL_LP_5p_N1__GGGACCTCACCGGAAA-1	5.02399	10.5295
001-049_T0_COL_LP_5p_N1__CAAGATCAGGACAGAA-1	4.91005	10.9334
001-049_T0_COL_LP_5p_N1__CAGATCAGTCAAGCGA-1	4.08821	11.5991
001-049_T0_COL_LP_5p_N1__CTGAAGTCATTTCAGG-1	4.51359	11.8383
001-049_T0_COL_LP_5p_N1__CTGTGCTGTAGCCTAT-1	3.41256	11.0202
001-049_T0_COL_LP_5p_N1__CGGAGTCCAAGTTCTG-1	4.09882	10.6285
001-049_T0_COL_LP_5p_N1__TGGGCGTCAAGCGATG-1	4.59102	10.7325
001-049_T0_COL_LP_5p_N1__CTGCTGTGTACAGCAG-1	4.68895	10.9714
001-049_T0_COL_LP_5p_N1__CCTTTCTTCAGTTCGA-1	4.87961	10.7153
001-049_T0_COL_LP_5p_N1__TGCTGCTAGGTGATTA-1	5.32504	10.7951
001-049_T0_COL_LP_5p_N1__TTCTACAGTTGGGACA-1	3.35547	10.4029
001-049_T0_COL_LP_5p_N1__CCAATCCCAAAGTCAA-1	4.64905	10.7654
001-049_T0_COL_LP_5p_N1__GCTGGGTCACTTCGAA-1	4.90368	11.7184
001-049_T0_COL_LP_5p_N1__ACACCCTTCGCAGGCT-1	3.18415	10.2645
001-049_T0_COL_LP_5p_N1__GTACGTACAAGAAGAG-1	3.1324	10.7574
001-049_T0_COL_LP_5p_N1__CGCCAAGAGGCTCATT-1	4.96672	10.7302
001-049_T0_COL_LP_5p_N1__TACTCGCGTAGCGCTC-1	4.41992	10.9868
001-049_T0_COL_LP_5p_N1__GTACTCCAGTTACCCA-1	4.06733	11.2532
001-049_T0_COL_LP_5p_N1__CTCACACTCCTTGCCA-1	4.77664	10.4313
001-049_T0_COL_LP_5p_N1__AGCCTAAGTACCGGCT-1	4.63678	10.8708
001-049_T0_COL_LP_5p_N1__GCATACACAAGTCTGT-1	2.80501	11.8849
001-049_T0_COL_LP_5p_N1__CGTGTCTCATGCCTTC-1	4.44275	12.3718
001-049_T0_COL_LP_5p_N1__GAAGCAGTCGCCTGTT-1	4.48124	11.7194
001-049_T0_COL_LP_5p_N1__GGGAATGTCGCCCTTA-1	3.03185	11.792
001-049_T0_COL_LP_5p_N1__TTTGCGCTCGTCCAGG-1	3.70012	10.8607
001-049_T0_COL_LP_5p_N1__ACGGGTCTCCAATGGT-1	4.41896	10.5888
001-049_T0_COL_LP_5p_N1__TGTTCCGTCACGAAGG-1	4.02225	11.078
001-049_T0_COL_LP_5p_N1__CTTACCGCATTACCTT-1	3.67781	11.0946
001-049_T0_COL_LP_5p_N1__CTAGCCTCAAACCCAT-1	4.43807	10.4051
001-049_T0_COL_LP_5p_N1__CTCTGGTCATCACAAC-1	4.68342	10.4523
001-049_T0_COL_LP_5p_N1__GATCGCGTCTTATCTG-1	3.86337	10.6797
001-049_T0_COL_LP_5p_N1__GTAGGCCTCGTCCGTT-1	4.44187	10.8864
001-049_T0_COL_LP_5p_N1__AACTCAGAGCGATTCT-1	4.60724	10.6377
001-049_T0_COL_LP_5p_N1__GTAGTCAGTCTAAAGA-1	3.68779	10.448
001-049_T0_COL_LP_5p_N1__AGCGTATTCTAGAGTC-1	4.87619	11.9933
001-049_T0_COL_LP_5p_N1__CGAATGTCACCAGCAC-1	4.76927	11.3071
001-049_T0_COL_LP_5p_N1__TATCAGGTCTCGCTTG-1	4.8894	11.2089
001-049_T0_COL_LP_5p_N1__CTCTACGCATATGAGA-1	5.18781	10.6075
001-049_T0_COL_LP_5p_N1__ACGGGTCCAATAACGA-1	2.8034	11.683
001-049_T0_COL_LP_5p_N1__GCTTCCACACAGGTTT-1	3.24375	10.2859
001-049_T0_COL_LP_5p_N1__CTCCTAGTCAACTCTT-1	5.03092	11.5705
001-049_T0_COL_LP_5p_N1__GGATTACTCGAACTGT-1	4.83594	10.6188
001-049_T0_COL_LP_5p_N1__CTACCCAAGATGTGGC-1	3.78904	10.4244
001-049_T0_COL_LP_5p_N1__ACATACGCAATCTGCA-1	4.6074	11.7021
001-049_T0_COL_LP_5p_N1__GCAATCAAGAATTCCC-1	3.20567	10.425
001-049_T0_COL_LP_5p_N1__TGTATTCCAAATTGCC-1	4.13061	10.9913
001-049_T0_COL_LP_5p_N1__AGCGGTCCATGGTCTA-1	4.66897	10.8522
001-049_T0_COL_LP_5p_N1__CCGTTCAGTTAAGATG-1	4.85428	10.8418
001-049_T0_COL_LP_5p_N1__ATCATCTGTACCGCTG-1	4.84752	10.3459
001-049_T0_COL_LP_5p_N1__CGTTCTGGTATAGGGC-1	3.08598	11.3776
001-049_T0_COL_LP_5p_N1__GCATGATCAAGGACTG-1	4.81379	10.6205
001-049_T0_COL_LP_5p_N1__CCAGCGACAGTGAGTG-1	4.02705	10.1932
001-049_T0_COL_LP_5p_N1__CAACCTCCAACACCCG-1	4.3764	10.8131
001-049_T0_COL_LP_5p_N1__GGACATTTCTGGTTCC-1	3.67641	10.7081
001-049_T0_COL_LP_5p_N1__GAACATCTCATGTCTT-1	3.15102	11.6463
001-049_T0_COL_LP_5p_N1__CAGAGAGGTATAGGTA-1	4.24229	10.3639
001-049_T0_COL_LP_5p_N1__GTATTCTTCAGCTCTC-1	4.54349	11.9579
001-049_T0_COL_LP_5p_N1__GTCATTTTCGTAGATC-1	4.21844	10.5192
001-049_T0_COL_LP_5p_N1__GCAAACTTCACGATGT-1	4.88712	10.4111
001-049_T0_COL_LP_5p_N1__CGATGTATCTTGTATC-1	4.68466	10.7175
001-049_T0_COL_LP_5p_N1__TCCACACTCAGGTTCA-1	4.92776	11.7374
001-049_T0_COL_LP_5p_N1__GGACATTGTCTGATCA-1	4.22684	11.0089
001-049_T0_COL_LP_5p_N1__CATATTCCAGTCCTTC-1	4.15554	11.0386
001-049_T0_COL_LP_5p_N1__CTTCTCTCAGCTATTG-1	5.16774	10.6912
001-049_T0_COL_LP_5p_N1__TCAGGTACACAGACAG-1	3.55609	10.644
001-049_T0_COL_LP_5p_N1__CATTCGCCAGGGTTAG-1	3.7282	11.3419
001-049_T0_COL_LP_5p_N1__GTTCTCGTCGGCGCTA-1	4.82627	10.7289
001-049_T0_COL_LP_5p_N1__GGGCACTGTTCATGGT-1	3.77774	10.8653
001-049_T0_COL_LP_5p_N1__GGGTTGCGTCGAATCT-1	4.2232	11.5992
001-049_T0_COL_LP_5p_N1__CGGCTAGGTAGAAAGG-1	4.45703	10.6453
001-049_T0_COL_LP_5p_N1__GGGCATCAGAATGTTG-1	5.14508	10.7724
001-049_T0_COL_LP_5p_N1__CACCACTCATTCCTCG-1	5.15255	11.9137
001-049_T0_COL_LP_5p_N1__CGTTGGGGTTATCGGT-1	4.33137	10.3584
001-049_T0_COL_LP_5p_N1__GAAACTCAGAGGTTAT-1	4.48427	11.037
001-049_T0_COL_LP_5p_N1__GCTGCAGTCACAGTAC-1	4.96847	11.052
001-049_T0_COL_LP_5p_N1__TGTGTTTTCATGCTCC-1	4.06455	11.6251
001-049_T0_COL_LP_5p_N1__GAACCTAAGCACACAG-1	4.51552	10.9934
001-049_T0_COL_LP_5p_N1__GCGCCAAAGTGTCCCG-1	3.87762	11.1271
001-049_T0_COL_LP_5p_N1__TCGAGGCCACGAAATA-1	3.932	10.9217
001-049_T0_COL_LP_5p_N1__ATCTGCCCAGTGAGTG-1	4.0713	11.3547
001-049_T0_COL_LP_5p_N1__TTCTCAACACCATCCT-1	2.92296	10.7564
001-049_T0_COL_LP_5p_N1__GCAGTTACAGTATGCT-1	4.79849	10.5055
001-049_T0_COL_LP_5p_N1__AACTCAGGTTAAGATG-1	4.70685	10.869
001-049_T0_COL_LP_5p_N1__GTCAAGTTCCAATGGT-1	4.74187	10.5199
001-049_T0_COL_LP_5p_N1__TACTTACCAACTGGCC-1	4.68422	10.9722
001-049_T0_COL_LP_5p_N1__CATTATCTCGACAGCC-1	3.42334	11.8743
001-049_T0_COL_LP_5p_N1__CTAACTTTCGGTGTCG-1	3.24754	11.5681
001-049_T0_COL_LP_5p_N1__CCGGGATAGTCCCACG-1	4.43675	11.8287
001-049_T0_COL_LP_5p_N1__GGTGTTAAGGAATTAC-1	4.86363	10.4545
001-049_T0_COL_LP_5p_N1__GCGACCACAGCGTTCG-1	5.38104	11.8886
001-049_T0_COL_LP_5p_N1__TGGCCAGGTATGAAAC-1	4.99184	11.2487
001-049_T0_COL_LP_5p_N1__AGAGCGAAGGACAGAA-1	4.47359	11.2472
001-049_T0_COL_LP_5p_N1__GATCGCGGTAGCCTAT-1	3.58556	10.7726
001-049_T0_COL_LP_5p_N1__CTTGGCTAGCAAATCA-1	3.96871	10.6237
001-049_T0_COL_LP_5p_N1__GCAGCCACAACGCACC-1	4.19084	12.0319
001-049_T0_COL_LP_5p_N1__CCGGTAGTCTTGAGGT-1	3.52153	10.9128
001-049_T0_COL_LP_5p_N1__TTTGTCAAGACCCACC-1	4.53787	10.8487
001-049_T0_COL_LP_5p_N1__CTGTTTACACAAGACG-1	3.43822	11.5709
001-049_T0_COL_LP_5p_N1__ACGATACAGATGTGTA-1	4.09153	10.9509
001-049_T0_COL_LP_5p_N1__TCCACACAGACTGGGT-1	3.36278	10.5053
001-049_T0_COL_LP_5p_N1__CTGCGGACATCGATTG-1	4.28511	10.7056
001-049_T0_COL_LP_5p_N1__AACTCCCAGAGTAATC-1	5.02801	10.4658
001-049_T0_COL_LP_5p_N1__AAGTCTGAGAGAACAG-1	4.39814	11.0874
001-049_T0_COL_LP_5p_N1__TGGGAAGCAGATTGCT-1	4.02182	11.6368
001-049_T0_COL_LP_5p_N1__CACAAACCACTCGACG-1	4.74908	11.458
001-049_T0_COL_LP_5p_N1__TGTGGTAAGGCCGAAT-1	4.57108	11.0124
001-049_T0_COL_LP_5p_N1__GTGGGTCAGATGAGAG-1	5.1517	10.4009
001-049_T0_COL_LP_5p_N1__CTACGTCTCCGCAAGC-1	4.70099	11.1924
001-049_T0_COL_LP_5p_N1__CCTTTCTAGCCAGTAG-1	4.51919	11.1434
001-049_T0_COL_LP_5p_N1__GACCTGGGTAAGGGCT-1	3.81883	10.5268
001-049_T0_COL_LP_5p_N1__GCGCCAAAGCCCAATT-1	4.86457	10.7866
001-049_T0_COL_LP_5p_N1__AGTTGGTAGAACAATC-1	5.17653	11.2868
001-049_T0_COL_LP_5p_N1__CATATTCAGTGACTCT-1	2.95789	10.996
001-049_T0_COL_LP_5p_N1__GGTGAAGTCATCTGCC-1	4.25467	10.7328
001-049_T0_COL_LP_5p_N1__ACTGAACAGTAGCCGA-1	4.07802	10.8631
001-049_T0_COL_LP_5p_N1__GCAAACTTCGTAGGAG-1	5.02315	11.2126
001-049_T0_COL_LP_5p_N1__TTAGGACCATAGACTC-1	3.63728	10.3934
001-049_T0_COL_LP_5p_N1__ACGGGCTCATGTCCTC-1	4.52914	10.9861
001-049_T0_COL_LP_5p_N1__TACGGTAAGACTACAA-1	5.05369	11.1448
001-049_T0_COL_LP_5p_N1__TCGCGTTTCAATACCG-1	3.35425	11.5735
001-049_T0_COL_LP_5p_N1__GTGCATAAGTGGGTTG-1	3.63395	11.5457
001-049_T0_COL_LP_5p_N1__CAGGTGCCAGTACACT-1	4.68157	11.3129
001-049_T0_COL_LP_5p_N1__TTTCCTCCACTTAACG-1	3.84722	10.879
001-049_T0_COL_LP_5p_N1__CGCTATCCACTAAGTC-1	4.91874	11.0284
001-049_T0_COL_LP_5p_N1__CTGCTGTTCCCTAACC-1	3.89486	10.5617
001-049_T0_COL_LP_5p_N1__TGATTTCTCTTAACCT-1	5.49814	11.0301
001-049_T0_COL_LP_5p_N1__GCACTCTCAGTATAAG-1	5.39553	10.8847
001-049_T0_COL_LP_5p_N1__CTGTTTAAGCACACAG-1	5.13111	11.5726
001-049_T0_COL_LP_5p_N1__CCTCTGAGTAAGGATT-1	5.34955	11.728
001-049_T0_COL_LP_5p_N1__TCAGGATGTAGCACGA-1	4.34174	11.4571
001-049_T0_COL_LP_5p_N1__GTCTTCGCAGTATAAG-1	3.19759	10.9394
001-049_T0_COL_LP_5p_N1__CGAGCACTCACCTCGT-1	4.48679	10.9403
001-049_T0_COL_LP_5p_N1__GCTGCAGCACACGCTG-1	3.2217	11.1361
001-049_T0_COL_LP_5p_N1__ACGCCAGAGCTAGCCC-1	4.34528	10.1676
001-049_T0_COL_LP_5p_N1__TCAGCAATCAATACCG-1	4.75833	10.9028
001-049_T0_COL_LP_5p_N1__GGTGCGTCATTTCACT-1	4.04306	10.5168
001-049_T0_COL_LP_5p_N1__ACATCAGCACTGTCGG-1	4.48641	10.8699
001-049_T0_COL_LP_5p_N1__ACGGAGAAGATAGTCA-1	4.14077	10.3974
001-049_T0_COL_LP_5p_N1__CTCCTAGAGCGATGAC-1	5.37057	11.7862
001-049_T0_COL_LP_5p_N1__CACTCCAGTTTGGGCC-1	3.46184	11.0765
001-049_T0_COL_LP_5p_N1__CGTGTAAAGAAGGCCT-1	3.85068	10.4212
001-049_T0_COL_LP_5p_N1__CGTCTACGTGAACCTT-1	4.81424	11.6911
001-049_T0_COL_LP_5p_N1__TTGTAGGGTATAGGGC-1	5.21015	11.3301
001-049_T0_COL_LP_5p_N1__CAACTAGTCGATAGAA-1	5.25168	10.9299
001-049_T0_COL_LP_5p_N1__TTCTCAATCAATAAGG-1	4.52933	10.4942
001-049_T0_COL_LP_5p_N1__ACGCCGAAGGCTAGGT-1	4.95388	10.7738
001-049_T0_COL_LP_5p_N1__GGGATGAAGGTGTGGT-1	5.02856	11.3273
001-049_T0_COL_LP_5p_N1__AGGCCGTGTCCGTGAC-1	4.04559	11.6903
001-049_T0_COL_LP_5p_N1__CAGCAGCTCCATTCTA-1	5.33425	11.4639
001-049_T0_COL_LP_5p_N1__CTGTTTATCAGTCCCT-1	4.99883	11.5805
001-049_T0_COL_LP_5p_N1__GCATGCGGTAGCGCTC-1	4.38639	11.4256
001-049_T0_COL_LP_5p_N1__ATCACGACACGAAATA-1	4.6071	11.5865
001-049_T0_COL_LP_5p_N1__TAGGCATCAAGCTGGA-1	5.14469	10.7484
001-049_T0_COL_LP_5p_N1__CAACCAATCAACCATG-1	4.23361	10.6092
001-049_T0_COL_LP_5p_N1__ATAACGCTCGATAGAA-1	4.14013	10.1507
001-049_T0_COL_LP_5p_N1__CCTACACAGAACTCGG-1	4.31437	11.7181
001-049_T0_COL_LP_5p_N1__ACTGTCCTCAGAGACG-1	4.83746	11.5335
001-049_T0_COL_LP_5p_N1__CGAATGTCACGGACAA-1	4.77717	10.7445
001-049_T0_COL_LP_5p_N1__CATCAAGTCCTGCTTG-1	4.71716	11.3963
001-049_T0_COL_LP_5p_N1__TACTTGTCAGGTGCCT-1	3.53236	11.2768
001-049_T0_COL_LP_5p_N1__GTCACAAGTACGAAAT-1	4.79166	10.6753
001-049_T0_COL_LP_5p_N1__ATTTCTGTCTCGAGTA-1	4.30288	10.9415
001-049_T0_COL_LP_5p_N1__GTGTGCGTCCCTCTTT-1	3.57481	11.045
001-049_T0_COL_LP_5p_N1__TAGCCGGCACGAAAGC-1	4.84121	11.2334
001-049_T0_COL_LP_5p_N1__CAGAGAGAGCTAGTGG-1	5.69658	10.8233
001-049_T0_COL_LP_5p_N1__AGACGTTGTAGCGTGA-1	4.76472	10.6215
001-049_T0_COL_LP_5p_N1__CCTAAAGCAGGTGGAT-1	4.57557	11.1121
001-049_T0_COL_LP_5p_N1__ATCATGGCATCGGTTA-1	4.99383	11.2112
001-049_T0_COL_LP_5p_N1__CGTGAGCCACGGCTAC-1	4.88141	10.9025
001-049_T0_COL_LP_5p_N1__GTAGTCAAGGAGTCTG-1	4.38753	10.0092
001-049_T0_COL_LP_5p_N1__CGTCCATAGCGATATA-1	4.66449	10.3686
001-049_T0_COL_LP_5p_N1__CCTATTATCCGCAGTG-1	4.10702	10.8931
001-049_T0_COL_LP_5p_N1__TTTATGCGTGCTGTAT-1	4.30586	11.4594
001-049_T0_COL_LP_5p_N1__TTAGGCACAAGCGTAG-1	5.33221	11.2455
001-049_T0_COL_LP_5p_N1__CCAATCCCAAGACACG-1	4.36221	11.1065
001-049_T0_COL_LP_5p_N1__CCGTACTTCTGTTTGT-1	5.08895	12.1371
001-049_T0_COL_LP_5p_N1__GGGATGATCCTCATTA-1	2.56987	11.6535
001-049_T0_COL_LP_5p_N1__CGAGAAGTCGACGGAA-1	4.71747	10.8984
001-049_T0_COL_LP_5p_N1__GATCGATGTTTGTGTG-1	3.10714	11.2678
001-049_T0_COL_LP_5p_N1__CTGATAGAGCCAACAG-1	4.40337	10.9321
001-049_T0_COL_LP_5p_N1__GCACATAGTCCAGTAT-1	4.93863	11.3018
001-049_T0_COL_LP_5p_N1__AACCGCGAGCCAGAAC-1	4.90446	10.5193
001-049_T0_COL_LP_5p_N1__GGGAATGCAGGGTACA-1	4.45475	10.5536
001-049_T0_COL_LP_5p_N1__ACAGCTAAGATGAGAG-1	5.19141	10.9094
001-049_T0_COL_LP_5p_N1__TGCTGCTTCTAAGCCA-1	4.39419	10.0546
001-049_T0_COL_LP_5p_N1__ATAGACCGTGAACCTT-1	3.16302	11.5407
001-049_T0_COL_LP_5p_N1__ACTTGTTCAGACACTT-1	5.03643	10.8725
001-049_T0_COL_LP_5p_N1__ACACCGGCAGTCACTA-1	4.56386	11.4681
001-049_T0_COL_LP_5p_N1__AACCATGAGATACACA-1	5.17583	11.6066
001-049_T0_COL_LP_5p_N1__CGACCTTTCCAGAAGG-1	3.74073	10.7486
001-049_T0_COL_LP_5p_N1__GATCGCGGTGCCTGGT-1	4.80682	11.5978
001-049_T0_COL_LP_5p_N1__AGGTCATTCGAGAACG-1	5.1165	10.8446
001-049_T0_COL_LP_5p_N1__GATGAGGCAGATTGCT-1	4.69013	10.7788
001-049_T0_COL_LP_5p_N1__TGCTACCCACGGACAA-1	4.29136	10.7706
001-049_T0_COL_LP_5p_N1__CAGCTGGGTGTGAAAT-1	4.83772	11.4485
001-049_T0_COL_LP_5p_N1__GGACAGAGTTACCGAT-1	3.52812	10.4741
001-049_T0_COL_LP_5p_N1__TTGACTTGTATTACCG-1	5.16161	10.9877
001-049_T0_COL_LP_5p_N1__TAGGCATGTATCTGCA-1	4.0958	11.3377
001-049_T0_COL_LP_5p_N1__CACACCTAGGAACTGC-1	4.45547	11.8222
001-049_T0_COL_LP_5p_N1__CCATTCGTCCGCAAGC-1	4.73442	11.1642
001-049_T0_COL_LP_5p_N1__CCTATTATCTACTCAT-1	4.3611	10.3143
001-049_T0_COL_LP_5p_N1__CACACTCGTACAGACG-1	4.93527	10.6931
001-049_T0_COL_LP_5p_N1__TCGTACCAGAAGGGTA-1	4.81979	11.5007
001-049_T0_COL_LP_5p_N1__CGGACACGTCACTGGC-1	5.2203	10.8994
001-049_T0_COL_LP_5p_N1__CGCTATCAGGTGCACA-1	3.77619	10.9264
001-049_T0_COL_LP_5p_N1__GGCGACTAGACTCGGA-1	2.65151	11.4186
001-049_T0_COL_LP_5p_N1__GGACATTCATACAGCT-1	4.40133	10.9746
001-049_T0_COL_LP_5p_N1__GCATGTAAGAGCTATA-1	4.2478	11.6233
001-049_T0_COL_LP_5p_N1__GAGTCCGAGGCCGAAT-1	4.9674	11.3045
001-049_T0_COL_LP_5p_N1__GTAACTGCAATAAGCA-1	4.72936	10.8551
001-049_T0_COL_LP_5p_N1__TCGTACCAGGAATGGA-1	4.65663	10.7822
001-049_T0_COL_LP_5p_N1__CGAGCCACACAACGTT-1	4.20954	11.1079
001-049_T0_COL_LP_5p_N1__TCACAAGGTCCGAATT-1	4.33134	11.4343
001-049_T0_COL_LP_5p_N1__TTTGGTTGTGTTCGAT-1	4.39911	11.6432
001-049_T0_COL_LP_5p_N1__GCTGGGTCAAGCGAGT-1	2.60357	11.3996
001-049_T0_COL_LP_5p_N1__TTGACTTAGAAGAAGC-1	4.88157	10.9927
001-049_T0_COL_LP_5p_N1__GCAGCCAGTTCACGGC-1	3.6417	10.4427
001-049_T0_COL_LP_5p_N1__CGAGAAGAGGACTGGT-1	4.80322	10.4332
001-049_T0_COL_LP_5p_N1__GCGCCAATCGTATCAG-1	5.09194	10.7597
001-049_T0_COL_LP_5p_N1__TATGCCCTCGGCGCTA-1	3.31284	11.084
001-049_T0_COL_LP_5p_N1__TGCCCATCAGCGATCC-1	3.49256	10.3997
001-049_T0_COL_LP_5p_N1__TGGCGCACAATGTAAG-1	4.62481	11.3455
001-049_T0_COL_LP_5p_N1__CCGGTAGAGACCACGA-1	4.99595	10.8568
001-049_T0_COL_LP_5p_N1__GACGCGTTCCTAGGGC-1	4.38207	10.3158
001-049_T0_COL_LP_5p_N1__GTAACTGTCCTTTCTC-1	4.24627	11.4355
001-049_T0_COL_LP_5p_N1__AGCTTGAAGATCCCGC-1	4.23703	11.1919
001-049_T0_COL_LP_5p_N1__AGCCTAAAGCAGACTG-1	3.55627	10.3273
001-049_T0_COL_LP_5p_N1__CAACCAATCCTAGAAC-1	5.19901	11.3614
001-049_T0_COL_LP_5p_N1__AGAATAGCATCACCCT-1	4.37338	11.6695
001-049_T0_COL_LP_5p_N1__GGAACTTGTAAGCACG-1	4.74338	11.3863
001-049_T0_COL_LP_5p_N1__CGTGAGCTCAACGGGA-1	5.29206	10.9309
001-049_T0_COL_LP_5p_N1__GGGACCTGTTGGTGGA-1	3.95134	10.6681
001-049_T0_COL_LP_5p_N1__AGAATAGTCCAAGTAC-1	5.38885	10.9264
001-049_T0_COL_LP_5p_N1__GCGCGATTCGTGGACC-1	4.00376	11.1219
001-049_T0_COL_LP_5p_N1__TTGGCAAAGACTGGGT-1	4.88438	10.9589
001-049_T0_COL_LP_5p_N1__CCAGCGATCCTGCTTG-1	3.83819	10.8632
001-049_T0_COL_LP_5p_N1__GCCTCTAGTACAGCAG-1	3.73976	10.487
001-049_T0_COL_LP_5p_N1__GATCAGTGTTCGTTGA-1	3.57382	11.5118
001-049_T0_COL_LP_5p_N1__CAAGGCCAGAGGGATA-1	2.66731	11.9545
001-049_T0_COL_LP_5p_N1__GTGAAGGAGCTAACAA-1	4.72544	10.7815
001-049_T0_COL_LP_5p_N1__CCTAGCTAGAGCTGCA-1	5.02627	11.5405
001-049_T0_COL_LP_5p_N1__TGGACGCTCCTAAGTG-1	2.83029	10.8114
001-049_T0_COL_LP_5p_N1__CCAGCGATCCGCGCAA-1	4.88807	10.8335
001-049_T0_COL_LP_5p_N1__TTCGGTCCACTGTTAG-1	4.13108	10.8559
001-049_T0_COL_LP_5p_N1__ACTGAACTCCTCAATT-1	5.12661	10.4846
001-049_T0_COL_LP_5p_N1__GGCAATTGTCATGCCG-1	4.44181	11.4947
001-049_T0_COL_LP_5p_N1__TCAACGACAAGTCTGT-1	4.23465	11.1834
001-049_T0_COL_LP_5p_N1__GTGCATACATGTCCTC-1	4.50855	11.4584
001-049_T0_COL_LP_5p_N1__TGACGGCCACGGTAGA-1	4.79153	10.8275
001-049_T0_COL_LP_5p_N1__CTAGAGTTCTGTCTAT-1	4.50235	11.6748
001-049_T0_COL_LP_5p_N1__GTACGTACACCAGGTC-1	3.11015	10.7343
001-049_T0_COL_LP_5p_N1__TGCGTGGCAGCCACCA-1	4.74017	11.1072
001-049_T0_COL_LP_5p_N1__AGCAGCCCAAGAAGAG-1	3.5063	11.2697
001-049_T0_COL_LP_5p_N1__GCGCAACCAATAAGCA-1	4.23808	10.8822
001-049_T0_COL_LP_5p_N1__TCGTACCCAGACGCAA-1	4.50515	11.4743
001-049_T0_COL_LP_5p_N1__CAGCATATCACTTACT-1	5.10337	10.5506
001-049_T0_COL_LP_5p_N1__CGTCTACAGGCGTACA-1	5.29282	10.4959
001-049_T0_COL_LP_5p_N1__AGGGTGATCAAGGTAA-1	3.15608	11.7688
001-049_T0_COL_LP_5p_N1__ATCGAGTCATAAGACA-1	5.31237	10.7037
001-049_T0_COL_LP_5p_N1__TGTGTTTGTAATCACC-1	3.69255	11.6536
001-049_T0_COL_LP_5p_N1__ACGGGTCAGCCGCCTA-1	4.66626	11.8789
001-049_T0_COL_LP_5p_N1__AAGACCTTCCTTTACA-1	4.62023	10.7512
001-049_T0_COL_LP_5p_N1__TGACAACTCTCAAACG-1	4.91688	10.8448
001-049_T0_COL_LP_5p_N1__GTATTCTAGGAACTGC-1	3.39236	11.0891
001-049_T0_COL_LP_5p_N1__CAGTCCTGTATAGTAG-1	4.43734	10.3794
001-049_T0_COL_LP_5p_N1__GCAATCATCGAGAACG-1	5.00729	11.04
001-049_T0_COL_LP_5p_N1__TCCCGATGTCTAGAGG-1	3.30805	10.4713
001-049_T0_COL_LP_5p_N1__CGGCTAGTCCTGCTTG-1	3.57082	10.6192
001-049_T0_COL_LP_5p_N1__GGTGTTATCTGGAGCC-1	4.31332	11.3929
001-049_T0_COL_LP_5p_N1__CAAGTTGTCCTGCTTG-1	4.21117	10.7791
001-049_T0_COL_LP_5p_N1__GCTGCGACAGACTCGC-1	3.55718	11.1056
001-049_T0_COL_LP_5p_N1__GCTGCTTTCATCTGTT-1	4.1088	10.8203
001-049_T0_COL_LP_5p_N1__TAAGCGTTCCCTAACC-1	3.54869	10.9116
001-049_T0_COL_LP_5p_N1__CTCGAAAAGGATGTAT-1	5.45008	11.5594
001-049_T0_COL_LP_5p_N1__CACATTTCAAGGTTCT-1	5.03001	11.2018
001-049_T0_COL_LP_5p_N1__CCGGTAGTCTGATTCT-1	5.10488	11.5213
001-049_T0_COL_LP_5p_N1__ACATCAGGTCACTGGC-1	4.46842	10.6104
001-049_T0_COL_LP_5p_N1__GATGCTATCCGGCACA-1	4.975	11.2952
001-049_T0_COL_LP_5p_N1__AGAATAGAGGCGTACA-1	5.15073	11.0945
001-049_T0_COL_LP_5p_N1__TTGTAGGTCAGGCAAG-1	3.49836	11.5799
001-049_T0_COL_LP_5p_N1__TACTCATGTCTAGTCA-1	3.50143	10.2043
001-049_T0_COL_LP_5p_N1__CGTTCTGAGGCAGGTT-1	5.25318	11.2603
001-049_T0_COL_LP_5p_N1__ATTATCCTCCAGTATG-1	5.36787	11.6941
001-049_T0_COL_LP_5p_N1__CTACGTCTCTGGTTCC-1	3.33281	10.8272
001-049_T0_COL_LP_5p_N1__CGTTCTGTCCTTTCTC-1	4.50713	11.0479
001-049_T0_COL_LP_5p_N1__GGAAAGCCATTCTTAC-1	4.70183	11.6658
001-049_T0_COL_LP_5p_N1__TACGGGCTCCTACAGA-1	4.64223	11.2929
001-049_T0_COL_LP_5p_N1__TTCTACATCCAAACAC-1	5.19017	11.6295
001-049_T0_COL_LP_5p_N1__TGTATTCGTGGCGAAT-1	2.7642	11.2472
001-049_T0_COL_LP_5p_N1__GGACGTCGTACGAAAT-1	5.24727	11.5275
001-049_T0_COL_LP_5p_N1__AACACGTCAGACAAAT-1	5.20119	11.14
001-049_T0_COL_LP_5p_N1__GAGCAGACAGCCAATT-1	3.2147	11.0533
001-049_T0_COL_LP_5p_N1__CCTCAGTGTCTTGATG-1	5.13223	11.1107
001-049_T0_COL_LP_5p_N1__TCGCGTTCAGGATCGA-1	4.40673	11.3929
001-049_T0_COL_LP_5p_N1__GGCGACTTCGGCCGAT-1	4.38116	10.3889
001-049_T0_COL_LP_5p_N1__TGACTTTCAAGGACTG-1	4.85142	10.7734
001-049_T0_COL_LP_5p_N1__TCGGTAAAGCCCAGCT-1	4.49094	10.9605
001-049_T0_COL_LP_5p_N1__ACGAGCCTCCTCAATT-1	4.67711	10.3282
001-049_T0_COL_LP_5p_N1__CGAACATAGCCAGTTT-1	4.57003	11.4072
001-049_T0_COL_LP_5p_N1__CGATGTACATTCACTT-1	3.32472	10.6775
001-049_T0_COL_LP_5p_N1__ATCGAGTGTACACCGC-1	3.97643	10.7551
001-049_T0_COL_LP_5p_N1__CTCGAGGAGAGTTGGC-1	2.29173	11.7349
001-049_T0_COL_LP_5p_N1__CACATTTTCTACTTAC-1	3.33593	10.8282
001-049_T0_COL_LP_5p_N1__CGCTGGAGTGTGCCTG-1	3.50313	10.5568
001-049_T0_COL_LP_5p_N1__TATTACCCATGCAACT-1	4.21014	11.0173
001-049_T0_COL_LP_5p_N1__TCAACGAGTTTGACAC-1	4.8741	10.8542
001-049_T0_COL_LP_5p_N1__CAGCAGCCATGTAGTC-1	4.80948	11.4597
001-049_T0_COL_LP_5p_N1__TCTTTCCGTACTTAGC-1	4.93246	11.1849
001-049_T0_COL_LP_5p_N1__GATTCAGAGTCCATAC-1	4.59904	11.922
001-049_T0_COL_LP_5p_N1__GCGCCAATCTGCTGTC-1	4.79798	10.7339
001-049_T0_COL_LP_5p_N1__TACAGTGCACGAAACG-1	5.57383	11.9121
001-049_T0_COL_LP_5p_N1__GTCAAGTCATCCTAGA-1	4.52154	10.7937
001-049_T0_COL_LP_5p_N1__GGGCATCTCGTACCGG-1	5.32716	10.498
001-049_T0_COL_LP_5p_N1__TCAATCTAGCCCTAAT-1	5.25494	11.2471
001-049_T0_COL_LP_5p_N1__CAGCTAACATACCATG-1	5.34918	10.5161
001-049_T0_COL_LP_5p_N1__TTCTTAGTCGCCATAA-1	5.01938	10.6929
001-049_T0_COL_LP_5p_N1__CTGGTCTCAATCACAC-1	3.3322	11.3307
001-049_T0_COL_LP_5p_N1__TACAGTGAGTTAAGTG-1	4.34972	10.8119
001-049_T0_COL_LP_5p_N1__TCCCGATCAGCGTAAG-1	4.86126	10.7745
001-049_T0_COL_LP_5p_N1__CACCAGGGTATAATGG-1	5.2699	10.4987
001-049_T0_COL_LP_5p_N1__CACCAGGCAAGCGTAG-1	5.40939	12.1027
001-049_T0_COL_LP_5p_N1__CCATGTCCATGCTGGC-1	4.61836	10.3438
001-049_T0_COL_LP_5p_N1__GAACATCTCACAAACC-1	4.39787	10.1224
001-049_T0_COL_LP_5p_N1__CGATTGATCATGCAAC-1	5.08933	11.7209
001-049_T0_COL_LP_5p_N1__GGAACTTCATGAAGTA-1	5.26874	10.8055
001-049_T0_COL_LP_5p_N1__TATGCCCAGTCTCAAC-1	4.4166	11.327
001-049_T0_COL_LP_5p_N1__CAAGATCCATAGACTC-1	4.85557	10.4201
001-049_T0_COL_LP_5p_N1__GGATGTTGTCTAACGT-1	4.14355	11.2524
001-049_T0_COL_LP_5p_N1__CGTGTCTAGCTGTCTA-1	4.73983	12.0259
001-049_T0_COL_LP_5p_N1__TACTCATAGGAATGGA-1	4.2381	11.3501
001-049_T0_COL_LP_5p_N1__CGAATGTAGGACTGGT-1	5.49227	11.308
001-049_T0_COL_LP_5p_N1__TTAGTTCAGCAGCCTC-1	3.82496	10.4397
001-049_T0_COL_LP_5p_N1__CACACAATCACTGGGC-1	4.78761	11.5226
001-049_T0_COL_LP_5p_N1__CGTCTACGTACAAGTA-1	5.05478	11.6294
001-049_T0_COL_LP_5p_N1__GCGCAACGTTCAGACT-1	4.63458	10.6387
001-049_T0_COL_LP_5p_N1__CTTTGCGAGTCAATAG-1	3.77003	10.6744
001-049_T0_COL_LP_5p_N1__TTAGGCATCGCTAGCG-1	5.15121	10.6787
001-049_T0_COL_LP_5p_N1__CGTTGGGTCATGTAGC-1	4.60165	11.5938
001-049_T0_COL_LP_5p_N1__TTCGGTCCAAGCCGCT-1	5.21114	11.2615
001-049_T0_COL_LP_5p_N1__TCTCATAGTTGGTTTG-1	5.22105	10.6484
001-049_T0_COL_LP_5p_N1__AAGTCTGTCCCACTTG-1	4.99717	12.1725
001-049_T0_COL_LP_5p_N1__CCAATCCGTGAGGGTT-1	5.56002	11.2939
001-049_T0_COL_LP_5p_N1__ACACCAATCGGTCCGA-1	3.34868	10.8299
001-049_T0_COL_LP_5p_N1__GTTAAGCGTTGACGTT-1	4.46053	11.7632
001-049_T0_COL_LP_5p_N1__CTGTTTACACCATGTA-1	4.62569	11.3833
001-049_T0_COL_LP_5p_N1__TCAACGACAAGCGAGT-1	4.21637	11.1351
001-049_T0_COL_LP_5p_N1__ACGGAGACACCTATCC-1	4.84423	10.7226
001-049_T0_COL_LP_5p_N1__AGTAGTCGTATTCGTG-1	4.66669	11.5369
001-049_T0_COL_LP_5p_N1__AGATCTGGTCTGCCAG-1	4.93012	11.1653
001-049_T0_COL_LP_5p_N1__TTTACTGCAGTCCTTC-1	3.16841	11.8247
001-049_T0_COL_LP_5p_N1__TACCTATAGAGTAAGG-1	4.6727	11.5978
001-049_T0_COL_LP_5p_N1__GGTGTTAGTGATGTGG-1	5.5455	11.4385
001-049_T0_COL_LP_5p_N1__ACACCGGTCGATAGAA-1	4.67058	11.2667
001-049_T0_COL_LP_5p_N1__CATGCCTTCCGTCATC-1	4.83347	11.2109
001-049_T0_COL_LP_5p_N1__AAATGCCAGCCGATTT-1	3.1113	10.6114
001-049_T0_COL_LP_5p_N1__AGCAGCCGTCCTCCAT-1	4.66424	11.463
001-049_T0_COL_LP_5p_N1__AGATCTGTCTCGCATC-1	4.49277	11.1033
001-049_T0_COL_LP_5p_N1__CTCGGAGCAAGGACAC-1	5.27197	10.7425
001-049_T0_COL_LP_5p_N1__ATGTGTGTCCTGCCAT-1	2.67329	11.1763
001-049_T0_COL_LP_5p_N1__CTCGTCATCCTAAGTG-1	4.25707	11.5138
001-049_T0_COL_LP_5p_N1__GCACTCTCACAGGAGT-1	5.38059	11.6416
001-049_T0_COL_LP_5p_N1__GCTCCTAGTCATCGGC-1	4.82527	10.7493
001-049_T0_COL_LP_5p_N1__CGTGAGCGTGTTTGGT-1	4.5279	11.0174
001-049_T0_COL_LP_5p_N1__GTGCAGCTCACGCGGT-1	4.36166	11.108
001-049_T0_COL_LP_5p_N1__GGGACCTGTATGAAAC-1	5.05569	11.2994
001-049_T0_COL_LP_5p_N1__CTGAAACCATACCATG-1	4.56429	11.9489
001-049_T0_COL_LP_5p_N1__ATCCACCGTCAGGACA-1	4.23543	10.8967
001-049_T0_COL_LP_5p_N1__ACACTGATCGGAGGTA-1	5.10577	10.9879
001-049_T0_COL_LP_5p_N1__ATTGGTGCACAAGTAA-1	4.6598	10.8003
001-049_T0_COL_LP_5p_N1__TACCTTATCTTGAGGT-1	5.20562	11.5679
001-049_T0_COL_LP_5p_N1__TAGGCATAGATGTCGG-1	5.31933	11.1763
001-049_T0_COL_LP_5p_N1__CCTTTCTAGTCCGTAT-1	5.53546	10.6384
001-049_T0_COL_LP_5p_N1__CGAACATTCTTTCCTC-1	5.18337	11.5491
001-049_T0_COL_LP_5p_N1__ATGAGGGCAGTGAGTG-1	5.39655	12.2689
001-049_T0_COL_LP_5p_N1__ACGTCAAAGTATCGAA-1	4.77627	11.2982
001-049_T0_COL_LP_5p_N1__GGTGCGTAGCTGGAAC-1	5.23973	12.1026
001-049_T0_COL_LP_5p_N1__CCTTCCCGTAGCGCTC-1	4.42999	11.0827
001-049_T0_COL_LP_5p_N1__GCGCAGTAGCCCAGCT-1	3.76244	11.1808
001-049_T0_COL_LP_5p_N1__GATGCTAAGTGAACGC-1	5.2185	11.9635
001-049_T0_COL_LP_5p_N1__AGGGAGTTCCAAATGC-1	5.65008	11.3721
001-049_T0_COL_LP_5p_N1__CGATTGAGTGTATGGG-1	4.71572	11.5055
001-049_T0_COL_LP_5p_N1__ACAGCCGAGCAGGCTA-1	4.98885	11.3587
001-049_T0_COL_LP_5p_N1__TAAGCGTTCATGTCTT-1	4.0904	11.2371
001-049_T0_COL_LP_5p_N1__ACCGTAATCCTTGCCA-1	4.36741	11.2066
001-049_T0_COL_LP_5p_N1__TTCTACACACCATGTA-1	5.00727	11.2563
001-049_T0_COL_LP_5p_N1__CGGTTAAGTACTCAAC-1	3.90757	10.5702
001-049_T0_COL_LP_5p_N1__CGATCGGTCGCGTTTC-1	4.68696	10.7821
001-049_T0_COL_LP_5p_N1__GGAGCAAAGAGGGCTT-1	4.70932	11.8828
001-049_T0_COL_LP_5p_N1__CACATAGAGTAGGCCA-1	5.17189	11.0832
001-049_T0_COL_LP_5p_N1__TACGGATAGACCGGAT-1	3.31539	11.364
001-049_T0_COL_LP_5p_N1__TTCTCAATCTGCTGTC-1	4.98178	10.8807
001-049_T0_COL_LP_5p_N1__GGAACTTAGGACAGAA-1	4.66707	10.9214
001-049_T0_COL_LP_5p_N1__CTTCTCTTCATCGCTC-1	4.53078	10.5545
001-049_T0_COL_LP_5p_N1__TTGAACGTCTGTGCAA-1	2.54452	10.7997
001-049_T0_COL_LP_5p_N1__CGGACGTTCAGTTCGA-1	4.87452	11.7965
001-049_T0_COL_LP_5p_N1__GTTAAGCAGCTGTCTA-1	4.73118	11.5345
001-049_T0_COL_LP_5p_N1__CTTACCGAGAGTACCG-1	4.40751	11.1409
001-049_T0_COL_LP_5p_N1__CTCTAATGTACCATCA-1	3.6748	11.016
001-049_T0_COL_LP_5p_N1__CGGTTAACAGCCTATA-1	5.35474	11.8134
001-049_T0_COL_LP_5p_N1__AACTTTCTCAGGATCT-1	4.34082	10.6253
001-049_T0_COL_LP_5p_N1__GGATGTTGTTCTGGTA-1	4.09934	10.7943
001-049_T0_COL_LP_5p_N1__AACTCTTCAAGCCTAT-1	4.41225	10.5989
001-049_T0_COL_LP_5p_N1__CGAATGTCATGCAACT-1	4.8409	11.1239
001-049_T0_COL_LP_5p_N1__CAACTAGAGTACGACG-1	4.19287	11.3756
001-049_T0_COL_LP_5p_N1__AACTCCCAGTGGGCTA-1	3.11144	11.5589
001-049_T0_COL_LP_5p_N1__CATGCCTAGGTGCTTT-1	2.62885	11.5983
001-049_T0_COL_LP_5p_N1__CTAGTGATCGTTTATC-1	4.82643	11.062
001-049_T0_COL_LP_5p_N1__AAAGCAATCCTTGGTC-1	5.0412	10.891
001-049_T0_COL_LP_5p_N1__ACCGTAATCACTCTTA-1	5.30958	10.8008
001-049_T0_COL_LP_5p_N1__TTTATGCAGTGGTAAT-1	4.9324	10.8071
001-049_T0_COL_LP_5p_N1__CCAATCCGTTTGGCGC-1	5.07963	10.6995
001-049_T0_COL_LP_5p_N1__CTGTGCTTCATCTGCC-1	4.90318	10.9937
001-049_T0_COL_LP_5p_N1__ATCTACTCATGTCCTC-1	4.61749	10.6229
001-049_T0_COL_LP_5p_N1__GCTTCCAGTCGGCATC-1	5.36651	12.0103
001-049_T0_COL_LP_5p_N1__ATAACGCGTACTCTCC-1	4.33124	11.1064
001-049_T0_COL_LP_5p_N1__TGACTAGTCCTATTCA-1	5.25854	10.579
001-049_T0_COL_LP_5p_N1__TAGCCGGGTCTGGAGA-1	4.52068	11.3941
001-049_T0_COL_LP_5p_N1__GTCGTAAGTCCCGACA-1	4.69329	11.2537
001-049_T0_COL_LP_5p_N1__CGGAGTCTCTGGAGCC-1	4.68506	11.4138
001-049_T0_COL_LP_5p_N1__GCAATCAAGGGTATCG-1	4.37079	10.2384
001-049_T0_COL_LP_5p_N1__GCAGCCAAGTACGACG-1	4.75017	10.6537
001-049_T0_COL_LP_5p_N1__CTACACCGTTGTCTTT-1	4.46831	12.1494
001-049_T0_COL_LP_5p_N1__CGCCAAGAGAATCTCC-1	3.65396	10.8782
001-049_T0_COL_LP_5p_N1__CCGGTAGTCCGAAGAG-1	4.32714	10.2665
001-049_T0_COL_LP_5p_N1__TGACAACAGTGTCTCA-1	4.98496	10.8224
001-049_T0_COL_LP_5p_N1__ACTGAGTAGCCACTAT-1	3.40709	10.4894
001-049_T0_COL_LP_5p_N1__GAACCTATCACCCGAG-1	4.71786	11.024
001-049_T0_COL_LP_5p_N1__AGCTCTCTCACCTTAT-1	4.79131	10.3035
001-049_T0_COL_LP_5p_N1__TAAGAGATCGGTTAAC-1	2.43516	11.5308
001-049_T0_COL_LP_5p_N1__TCAGCTCAGCTGCCCA-1	3.42858	11.5702
001-049_T0_COL_LP_5p_N1__AGCAGCCCAAATTGCC-1	4.81809	11.2401
001-049_T0_COL_LP_5p_N1__GGTGCGTCACGTAAGG-1	4.69824	10.7261
001-049_T0_COL_LP_5p_N1__GGAATAAAGTGGACGT-1	5.14613	11.7478
001-049_T0_COL_LP_5p_N1__ATCCACCGTAAAGGAG-1	4.42794	12.2991
001-049_T0_COL_LP_5p_N1__TCAACGAGTAGTACCT-1	4.85942	11.9138
001-049_T0_COL_LP_5p_N1__CCTACACCAATTGCTG-1	4.90204	10.9279
001-049_T0_COL_LP_5p_N1__ACGATGTAGGGCACTA-1	4.67931	10.7149
001-049_T0_COL_LP_5p_N1__TGGCGCACACTGTCGG-1	4.52813	11.0163
001-049_T0_COL_LP_5p_N1__AACTCAGGTCCAGTAT-1	4.63625	10.1234
001-049_T0_COL_LP_5p_N1__TAGGCATTCAGATAAG-1	4.5975	10.2189
001-049_T0_COL_LP_5p_N1__TAAGAGATCAAGCCTA-1	4.52177	11.2379
001-049_T0_COL_LP_5p_N1__CTAGCCTTCATGTCTT-1	4.9478	10.9876
001-049_T0_COL_LP_5p_N1__GTGCGGTAGAGAGCTC-1	4.42668	11.124
001-049_T0_COL_LP_5p_N1__GCTCTGTGTGGTGTAG-1	4.41369	11.1041
001-049_T0_COL_LP_5p_N1__CAGCGACGTAAGTAGT-1	4.26411	10.7381
001-049_T0_COL_LP_5p_N1__CGAACATCAGTTTACG-1	2.75715	11.6406
001-049_T0_COL_LP_5p_N1__AACCGCGAGTTACGGG-1	5.22757	10.5028
001-049_T0_COL_LP_5p_N1__ATAAGAGAGTCCGGTC-1	4.36628	10.7164
001-049_T0_COL_LP_5p_N1__TGCCCTACACATAACC-1	5.21043	11.4798
001-049_T0_COL_LP_5p_N1__TTCTCCTTCGAATGCT-1	4.31054	10.8724
001-049_T0_COL_LP_5p_N1__TCGTACCAGGCAGGTT-1	3.47865	10.5598
001-049_T0_COL_LP_5p_N1__GCTCCTATCCGAATGT-1	5.1774	10.8448
001-049_T0_COL_LP_5p_N1__ATGGGAGAGAATGTGT-1	2.73753	12.0833
001-049_T0_COL_LP_5p_N1__CACACCTAGCCCAGCT-1	4.66819	11.071
001-049_T0_COL_LP_5p_N1__TGCCCTAAGCAACGGT-1	5.07509	12.1167
001-049_T0_COL_LP_5p_N1__CCGGGATGTAGAAGGA-1	5.10142	11.5306
001-049_T0_COL_LP_5p_N1__ATAACGCGTGCTGTAT-1	4.28378	11.2619
001-049_T0_COL_LP_5p_N1__CCGTACTAGGGAGTAA-1	4.74574	11.3361
001-049_T0_COL_LP_5p_N1__GGTGCGTTCTCAACTT-1	4.70168	11.4256
001-049_T0_COL_LP_5p_N1__TCGTACCGTAGAAGGA-1	4.48898	11.0157
001-049_T0_COL_LP_5p_N1__ACAGCCGTCCGCTGTT-1	5.34234	11.7687
001-049_T0_COL_LP_5p_N1__CGCTGGAGTAAGAGAG-1	4.63121	10.809
001-049_T0_COL_LP_5p_N1__CCTTTCTGTATTACCG-1	4.80027	10.8552
001-049_T0_COL_LP_5p_N1__TAAGCGTGTCTTGATG-1	3.11339	10.9289
001-049_T0_COL_LP_5p_N1__TCCACACAGAGTACAT-1	4.79776	11.1115
001-049_T0_COL_LP_5p_N1__TCACGAAAGGTGACCA-1	4.91343	10.4404
001-049_T0_COL_LP_5p_N1__CTGTTTAAGGCAATTA-1	5.28601	10.4517
001-049_T0_COL_LP_5p_N1__TCACGAAGTGGTCCGT-1	3.28869	11.5406
001-049_T0_COL_LP_5p_N1__CTTAACTTCTAACTCT-1	4.66592	11.2321
001-049_T0_COL_LP_5p_N1__GGACGTCTCTACGAGT-1	4.33072	11.0686
001-049_T0_COL_LP_5p_N1__GCTTCCATCTAACCGA-1	5.12558	10.8147
001-049_T0_COL_LP_5p_N1__CCGGGATTCGCCCTTA-1	5.18479	11.9877
001-049_T0_COL_LP_5p_N1__GGAATAACATTGAGCT-1	3.22135	11.1509
001-049_T0_COL_LP_5p_N1__GCTGCAGGTACTTGAC-1	5.52282	11.3972
001-049_T0_COL_LP_5p_N1__TGAGAGGTCTGGAGCC-1	4.51401	10.8246
001-049_T0_COL_LP_5p_N1__CATATTCTCTCCAGGG-1	5.46729	11.3723
001-049_T0_COL_LP_5p_N1__GGCAATTTCAGCAACT-1	4.57107	11.4697
001-049_T0_COL_LP_5p_N1__CCACTACTCGAACGGA-1	4.63312	10.4349
001-049_T0_COL_LP_5p_N1__GGAGCAATCTCCGGTT-1	4.49982	11.2652
001-049_T0_COL_LP_5p_N1__ATGTGTGAGGCTCAGA-1	4.74858	10.5252
001-049_T0_COL_LP_5p_N1__ACTTTCATCACAACGT-1	4.95963	10.9627
001-049_T0_COL_LP_5p_N1__TGACGGCCAACGCACC-1	4.20092	11.17
001-049_T0_COL_LP_5p_N1__TAGAGCTCAAAGGTGC-1	4.90039	11.1631
001-049_T0_COL_LP_5p_N1__CGTCTACGTGGCTCCA-1	5.44177	11.7087
001-049_T0_COL_LP_5p_N1__GCACATAAGCTGCCCA-1	4.77088	10.5358
001-049_T0_COL_LP_5p_N1__CAACTAGTCCGCAAGC-1	5.37559	11.3113
001-049_T0_COL_LP_5p_N1__AACTGGTTCAACTCTT-1	4.59907	10.3031
001-049_T0_COL_LP_5p_N1__CTACATTGTCAGAATA-1	5.07766	10.6785
001-049_T0_COL_LP_5p_N1__TCATTTGGTTGGAGGT-1	3.7401	10.3733
001-049_T0_COL_LP_5p_N1__ATTACTCCAGTATAAG-1	5.27742	11.2692
001-049_T0_COL_LP_5p_N1__GGGACCTAGCCGATTT-1	4.95696	10.8845
001-049_T0_COL_LP_5p_N1__AACTCCCCACGGTTTA-1	4.42918	11.6495
001-049_T0_COL_LP_5p_N1__CAACTAGCAACGATCT-1	5.02875	11.6443
001-049_T0_COL_LP_5p_N1__AGCTCCTCAGCTGTTA-1	4.14424	10.2735
001-049_T0_COL_LP_5p_N1__CATTCGCAGTGGAGAA-1	4.7616	11.3931
001-049_T0_COL_LP_5p_N1__TACCTATTCCGTTGCT-1	4.87571	10.5446
001-049_T0_COL_LP_5p_N1__CGGAGCTCATTTCACT-1	4.70632	10.9993
001-049_T0_COL_LP_5p_N1__CACAGTAGTCGTCTTC-1	3.4405	10.4105
001-049_T0_COL_LP_5p_N1__AGGGAGTAGACTAGGC-1	4.16211	10.2242
001-049_T0_COL_LP_5p_N1__ACCTTTACACGTCAGC-1	5.15098	11.0349
001-049_T0_COL_LP_5p_N1__CAAGTTGTCAAGAAGT-1	4.68889	12.0464
001-049_T0_COL_LP_5p_N1__CTTACCGGTCGAGATG-1	3.53562	11.6493
001-049_T0_COL_LP_5p_N1__CATTCGCTCATACGGT-1	4.30207	10.2126
001-049_T0_COL_LP_5p_N1__CGGTTAAAGACTCGGA-1	4.68663	11.3445
001-049_T0_COL_LP_5p_N1__GGGATGATCAACACAC-1	5.29944	11.0709
001-049_T0_COL_LP_5p_N1__ACGAGGATCTCTTGAT-1	5.28962	10.7385
001-049_T0_COL_LP_5p_N1__ATCATGGCAAGGGTCA-1	4.41218	10.7926
001-049_T0_COL_LP_5p_N1__TACCTTATCTGGGCCA-1	4.79174	11.0157
001-049_T0_COL_LP_5p_N1__TGCGGGTGTCCCGACA-1	4.52436	10.6174
001-049_T0_COL_LP_5p_N1__ACAGCCGCAATCTACG-1	5.40449	11.7676
001-049_T0_COL_LP_5p_N1__GTAACGTAGTCAATAG-1	3.49354	11.4881
001-049_T0_COL_LP_5p_N1__CGTTAGACAAATCCGT-1	5.12519	11.3919
001-049_T0_COL_LP_5p_N1__TGCCCTACAGATGGGT-1	5.00087	11.8342
001-049_T0_COL_LP_5p_N1__GAAACTCCAGCTGTGC-1	5.32639	11.3878
001-049_T0_COL_LP_5p_N1__TGCACCTTCCTGCAGG-1	5.01941	11.1715
001-049_T0_COL_LP_5p_N1__AGCTCTCGTAGAAAGG-1	5.09274	11.5413
001-049_T0_COL_LP_5p_N1__GAACCTAGTTAAGACA-1	5.16715	11.3672
001-049_T0_COL_LP_5p_N1__TCACAAGAGGCAGGTT-1	4.0443	11.2492
001-049_T0_COL_LP_5p_N1__CCGGGATAGATCGGGT-1	3.86435	10.1526
001-049_T0_COL_LP_5p_N1__ACTTTCAGTACCGAGA-1	4.4519	11.2029
001-049_T0_COL_LP_5p_N1__GTTAAGCAGCCATCGC-1	4.47361	10.5377
001-049_T0_COL_LP_5p_N1__GACGTTATCCGTTGTC-1	3.20897	11.0601
001-049_T0_COL_LP_5p_N1__TATTACCCAGGAATCG-1	4.73077	10.7296
001-049_T0_COL_LP_5p_N1__GTCACAACACATGTGT-1	4.75722	10.5451
001-049_T0_COL_LP_5p_N1__GTCAAGTCAAGCCCAC-1	3.43822	10.3887
001-049_T0_COL_LP_5p_N1__GTCAAGTGTATCTGCA-1	5.18242	11.1176
001-049_T0_COL_LP_5p_N1__TGCTACCGTGCGAAAC-1	5.71451	11.3115
001-049_T0_COL_LP_5p_N1__CACAGTATCTACCTGC-1	3.35939	10.5402
001-049_T0_COL_LP_5p_N1__ACACCCTCATAGTAAG-1	4.56647	11.023
001-049_T0_COL_LP_5p_N1__TGCGGGTCATCGATTG-1	5.38385	11.4184
001-049_T0_COL_LP_5p_N1__TACTCGCGTAGGAGTC-1	4.31924	10.9067
001-049_T0_COL_LP_5p_N1__ACTGTCCGTGTAATGA-1	4.74414	11.1853
001-049_T0_COL_LP_5p_N1__GAGCAGATCATACGGT-1	4.82567	10.5528
001-049_T0_COL_LP_5p_N1__AACACGTAGAAGCCCA-1	4.50842	11.4602
001-049_T0_COL_LP_5p_N1__ATTACTCAGGTGTGGT-1	3.63537	11.1606
001-049_T0_COL_LP_5p_N1__CCGGTAGGTTCGCTAA-1	4.86703	11.1407
001-049_T0_COL_LP_5p_N1__CATCAGAAGGCAAAGA-1	4.89209	10.9776
001-049_T0_COL_LP_5p_N1__AGCGTATAGTATGACA-1	4.94986	10.687
001-049_T0_COL_LP_5p_N1__TACCTATAGCCTATGT-1	4.3908	10.847
001-049_T0_COL_LP_5p_N1__AGCTTGATCACAATGC-1	3.86079	10.857
001-049_T0_COL_LP_5p_N1__CTCGAGGTCTGGTTCC-1	4.78279	10.5909
001-049_T0_COL_LP_5p_N1__TCTCATATCCCACTTG-1	4.68786	11.0556
001-049_T0_COL_LP_5p_N1__AGGCCACAGAAGCCCA-1	5.35919	11.0687
001-049_T0_COL_LP_5p_N1__CGTCCATAGCTGAACG-1	4.69852	10.3509
001-049_T0_COL_LP_5p_N1__AGGCCACAGGCTATCT-1	5.08242	10.497
001-049_T0_COL_LP_5p_N1__GTTCATTTCCTGCCAT-1	4.47697	12.4885
001-049_T0_COL_LP_5p_N1__GTGTGCGCAATCGGTT-1	4.43788	10.2785
001-049_T0_COL_LP_5p_N1__GTACGTAGTCGAACAG-1	4.91894	10.9636
001-049_T0_COL_LP_5p_N1__TCGCGAGTCAGTGCAT-1	4.42892	11.2911
001-049_T0_COL_LP_5p_N1__TGACTTTTCAGAGCTT-1	4.92637	10.9242
001-049_T0_COL_LP_5p_N1__CTAACTTTCTGGTTCC-1	3.2083	11.1641
001-049_T0_COL_LP_5p_N1__GGAAAGCTCTTCGGTC-1	5.27343	11.6801
001-049_T0_COL_LP_5p_N1__TGGGCGTGTATTACCG-1	3.41895	11.4411
001-049_T0_COL_LP_5p_N1__GCTGGGTAGCTTCGCG-1	4.52291	10.0149
001-049_T0_COL_LP_5p_N1__GCGCAACGTTGTGGCC-1	3.10494	11.7266
001-049_T0_COL_LP_5p_N1__AGGGTGATCGCTAGCG-1	5.06572	10.6432
001-049_T0_COL_LP_5p_N1__GAACGGAAGCGTGAGT-1	4.43685	10.271
001-049_T0_COL_LP_5p_N1__GTAGTCAGTAGGCTGA-1	4.68237	11.0924
001-049_T0_COL_LP_5p_N1__AGTGGGAGTACCAGTT-1	5.29992	10.7829
001-049_T0_COL_LP_5p_N1__TGACTTTAGTCGTACT-1	4.30582	10.7196
001-049_T0_COL_LP_5p_N1__GCACATAGTTAAGACA-1	4.62308	10.234
001-049_T0_COL_LP_5p_N1__GACCTGGGTTCTGGTA-1	5.52111	10.5239
001-049_T0_COL_LP_5p_N1__ACGCCGAAGCGTTGCC-1	3.67828	11.0247
001-049_T0_COL_LP_5p_N1__ACATGGTGTGACAAAT-1	4.79074	11.9596
001-049_T0_COL_LP_5p_N1__GATCGCGCACCATCCT-1	4.48148	11.6652
001-049_T0_COL_LP_5p_N1__GGAACTTGTACCATCA-1	4.60556	11.8164
001-049_T0_COL_LP_5p_N1__GGGACCTAGTGCGATG-1	3.00469	11.8639
001-049_T0_COL_LP_5p_N1__TAGCCGGAGATGAGAG-1	4.71772	11.2539
001-049_T0_COL_LP_5p_N1__TTCTACACATAAAGGT-1	4.01259	10.7046
001-049_T0_COL_LP_5p_N1__ACTGCTCCACATAACC-1	4.64339	10.7604
001-049_T0_COL_LP_5p_N1__CGGCTAGGTTACGGAG-1	5.04535	10.6495
001-049_T0_COL_LP_5p_N1__TGGACGCGTCTACCTC-1	3.43907	9.51056
001-049_T0_COL_LP_5p_N1__AGTGTCAGTTAAGTAG-1	4.86986	10.7157
001-049_T0_COL_LP_5p_N1__TGCGGGTTCGCGTTTC-1	4.84341	11.128
001-049_T0_COL_LP_5p_N1__CTCGGAGTCACATACG-1	5.09309	12.0311
001-049_T0_COL_LP_5p_N1__GGGTCTGCAACGATCT-1	3.22124	10.7191
001-049_T0_COL_LP_5p_N1__GCTCCTAGTGGTAACG-1	5.49892	11.1309
001-049_T0_COL_LP_5p_N1__CGTGAGCGTGCCTGCA-1	3.98858	10.5908
001-049_T0_COL_LP_5p_N1__CTGTGCTGTTTCCACC-1	3.37137	11.1299
001-049_T0_COL_LP_5p_N1__GCAGCCAGTTCTGGTA-1	4.83881	10.6267
001-049_T0_COL_LP_5p_N1__GAAGCAGCACATCCGG-1	5.23383	12.0797
001-049_T0_COL_LP_5p_N1__GTTACAGTCGTTGACA-1	4.63492	11.6425
001-049_T0_COL_LP_5p_N1__GTCTTCGGTGACTACT-1	5.30976	11.3103
001-049_T0_COL_LP_5p_N1__GCATACAAGTGTACCT-1	5.02946	11.2562
001-049_T0_COL_LP_5p_N1__CTGTTTACAAGAGGCT-1	4.7429	10.6519
001-049_T0_COL_LP_5p_N1__TACACGAGTGTGTGCC-1	3.73577	11.4623
001-049_T0_COL_LP_5p_N1__TGCGTGGGTCTAGTCA-1	4.20047	10.6006
001-049_T0_COL_LP_5p_N1__GCTGCAGGTGCTGTAT-1	4.54279	11.8968
001-049_T0_COL_LP_5p_N1__GGCAATTTCCCAGGTG-1	4.987	10.8022
001-049_T0_COL_LP_5p_N1__TTGACTTCATCGGGTC-1	4.50413	11.3234
001-049_T0_COL_LP_5p_N1__ACCTTTATCGGAAACG-1	5.28753	11.7572
001-049_T0_COL_LP_5p_N1__TTGCGTCCAAGCCGCT-1	5.28826	11.8412
001-049_T0_COL_LP_5p_N1__CATCAGAGTCCGAAGA-1	4.65564	10.6002
001-049_T0_COL_LP_5p_N1__AGCTCTCCATTACCTT-1	3.30458	10.6667
001-049_T0_COL_LP_5p_N1__ACTTGTTTCACCAGGC-1	4.23678	11.2106
001-049_T0_COL_LP_5p_N1__AATCGGTTCTTAGCCC-1	4.47903	10.9631
001-049_T0_COL_LP_5p_N1__TGAGCATAGAATTGTG-1	4.4336	10.5791
001-049_T0_COL_LP_5p_N1__TCAGCTCCAATTGCTG-1	5.28512	10.537
001-049_T0_COL_LP_5p_N1__AACTTTCCATTGGGCC-1	5.15525	10.8455
001-049_T0_COL_LP_5p_N1__ATTGGTGAGGGTTTCT-1	4.58978	11.0494
001-049_T0_COL_LP_5p_N1__TTAGTTCCATAGAAAC-1	4.87861	10.8921
001-049_T0_COL_LP_5p_N1__CGGGTCATCGTAGATC-1	5.10231	10.7075
001-049_T0_COL_LP_5p_N1__GCTTCCATCGCCATAA-1	4.36877	11.1725
001-049_T0_COL_LP_5p_N1__CTCTAATCATGTTGAC-1	5.16367	10.7194
001-049_T0_COL_LP_5p_N1__CAAGATCTCGGTGTCG-1	5.49905	11.149
001-049_T0_COL_LP_5p_N1__AAAGTAGTCTCGTATT-1	4.8984	10.832
001-049_T0_COL_LP_5p_N1__AACTGGTCATGTCGAT-1	5.38919	11.0859
001-049_T0_COL_LP_5p_N1__TCGGGACTCCGAACGC-1	4.88811	10.7721
001-049_T0_COL_LP_5p_N1__ACTGAGTTCTTTAGGG-1	5.12178	11.2853
001-049_T0_COL_LP_5p_N1__GACTGCGTCCGTAGTA-1	4.94442	11.7968
001-049_T0_COL_LP_5p_N1__GCTTCCATCAATACCG-1	3.22369	10.6627
001-049_T0_COL_LP_5p_N1__GCGAGAACATCTCCCA-1	3.96708	11.2947
001-049_T0_COL_LP_5p_N1__GATGAGGCACATCCAA-1	4.72486	10.4948
001-049_T0_COL_LP_5p_N1__ACGATGTGTACCGCTG-1	4.81036	10.7199
001-049_T0_COL_LP_5p_N1__ATCCGAACAGCTTCGG-1	5.0465	11.4195
001-049_T0_COL_LP_5p_N1__AACTGGTTCATTGCGA-1	3.79105	11.0645
001-049_T0_COL_LP_5p_N1__AAAGTAGTCACCTTAT-1	4.26146	11.0214
001-049_T0_COL_LP_5p_N1__TCATTACCATCTGGTA-1	4.96089	10.7661
001-049_T0_COL_LP_5p_N1__CAGAGAGTCCCTAACC-1	4.91799	11.3748
001-049_T0_COL_LP_5p_N1__CCAGCGAAGAGCAATT-1	3.82364	10.3234
001-049_T0_COL_LP_5p_N1__CTAACTTTCCGCGCAA-1	5.20203	11.8573
001-049_T0_COL_LP_5p_N1__TCTGAGATCGAACGGA-1	4.66025	11.9323
001-049_T0_COL_LP_5p_N1__GGGCATCGTGAGCGAT-1	4.60984	10.8686
001-049_T0_COL_LP_5p_N1__CCACTACGTACACCGC-1	4.71469	11.0125
001-049_T0_COL_LP_5p_N1__CATATGGAGTACACCT-1	3.09048	11.2456
001-049_T0_COL_LP_5p_N1__TTTCCTCGTGGTCCGT-1	4.08392	10.7002
001-049_T0_COL_LP_5p_N1__ACTTTCAAGCAGACTG-1	2.57953	9.88176
001-049_T0_COL_LP_5p_N1__TAAGAGAAGTTGTAGA-1	5.13028	10.8668
001-049_T0_COL_LP_5p_N1__GGTGAAGAGACAGACC-1	4.99162	11.0868
001-049_T0_COL_LP_5p_N1__TGCTGCTCAAATCCGT-1	5.13756	10.9281
001-049_T0_COL_LP_5p_N1__CGTAGCGCAGTCAGCC-1	4.77595	11.0847
001-049_T0_COL_LP_5p_N1__GACCTGGTCAAGATCC-1	3.79894	11.5649
001-049_T0_COL_LP_5p_N1__CCTAAAGGTACCTACA-1	4.80327	12.0166
001-049_T0_COL_LP_5p_N1__GTTAAGCCATTAACCG-1	2.57654	10.5738
001-049_T0_COL_LP_5p_N1__CTTAACTCACTAGTAC-1	5.0732	10.7589
001-049_T0_COL_LP_5p_N1__CCACCTATCGGCCGAT-1	3.60423	10.4318
001-049_T0_COL_LP_5p_N1__GTCGTAAAGCTTATCG-1	5.34287	11.5248
001-049_T0_COL_LP_5p_N1__CAAGGCCAGCCATCGC-1	5.15477	11.7199
001-049_T0_COL_LP_5p_N1__TTGCCGTAGAGTACCG-1	5.51804	11.4674
001-049_T0_COL_LP_5p_N1__GGGACCTGTAGCGTGA-1	5.13574	11.1519
001-049_T0_COL_LP_5p_N1__GGCAATTAGATGGCGT-1	4.55732	10.7631
001-049_T0_COL_LP_5p_N1__AGTCTTTCATGGTCAT-1	5.05284	11.2996
001-049_T0_COL_LP_5p_N1__CTTCTCTCAGCTGCTG-1	4.63893	11.1685
001-049_T0_COL_LP_5p_N1__CGATGGCAGCTGATAA-1	5.8475	11.2
001-049_T0_COL_LP_5p_N1__CTAATGGTCTACGAGT-1	4.64668	10.5673
001-049_T0_COL_LP_5p_N1__GGCGACTAGATCGGGT-1	2.31133	11.7342
001-049_T0_COL_LP_5p_N1__CCACCTATCCTTAATC-1	5.17881	11.0362
001-049_T0_COL_LP_5p_N1__CTGTTTATCTCTAAGG-1	5.43355	11.8692
001-049_T0_COL_LP_5p_N1__CGATGGCGTGACCAAG-1	4.29085	11.3154
001-049_T0_COL_LP_5p_N1__AGGTCATTCACCACCT-1	5.24462	10.6329
001-049_T0_COL_LP_5p_N1__GTTCGGGCAAACTGTC-1	4.81594	12.0875
001-049_T0_COL_LP_5p_N1__TCGCGTTCAGTGGAGT-1	5.26047	10.3325
001-049_T0_COL_LP_5p_N1__CCACGGAAGATAGCAT-1	4.91214	11.1444
001-049_T0_COL_LP_5p_N1__TCAACGAAGTACATGA-1	5.00996	11.6893
001-049_T0_COL_LP_5p_N1__AGACGTTCAGCCAATT-1	4.13993	11.5255
001-049_T0_COL_LP_5p_N1__AGGTCCGTCCGTTGTC-1	5.08502	11.4689
001-049_T0_COL_LP_5p_N1__TGCGCAGCACCGATAT-1	4.85494	10.4073
001-049_T0_COL_LP_5p_N1__TGGCTGGCATCCCATC-1	4.14149	11.4511
001-049_T0_COL_LP_5p_N1__TCAGGTAGTTTGTTGG-1	5.19256	11.4202
001-049_T0_COL_LP_5p_N1__GGATTACCACCGCTAG-1	4.61095	11.1312
001-049_T0_COL_LP_5p_N1__AGGCCACCAATGCCAT-1	4.74731	11.381
001-049_T0_COL_LP_5p_N1__GCATGATGTTATGCGT-1	5.09999	11.2325
001-049_T0_COL_LP_5p_N1__TCTGAGATCCTATGTT-1	4.97109	11.8726
001-049_T0_COL_LP_5p_N1__CAGCAGCTCTGCTGTC-1	4.91204	10.3359
001-049_T0_COL_LP_5p_N1__TGCCCTAGTGCACGAA-1	5.11585	11.0758
001-049_T0_COL_LP_5p_N1__GACAGAGTCCCTAACC-1	5.23746	10.822
001-049_T0_COL_LP_5p_N1__GCAGTTACATTCTTAC-1	5.24509	11.428
001-049_T0_COL_LP_5p_N1__CGCCAAGTCGCGGATC-1	4.57923	11.8394
001-049_T0_COL_LP_5p_N1__AGAATAGCACACATGT-1	4.78404	10.6893
001-049_T0_COL_LP_5p_N1__GGACATTCAAGTACCT-1	5.29697	11.8774
001-049_T0_COL_LP_5p_N1__CTCTACGCAAACCTAC-1	5.28215	10.448
001-049_T0_COL_LP_5p_N1__AAGGAGCTCTAAGCCA-1	4.78392	10.9077
001-049_T0_COL_LP_5p_N1__ATTTCTGTCGTACCGG-1	4.78145	12.0811
001-049_T0_COL_LP_5p_N1__ACGCAGCAGGGTTCCC-1	5.04934	11.1447
001-049_T0_COL_LP_5p_N1__GTATTCTGTTCCGGCA-1	3.97236	10.3491
001-049_T0_COL_LP_5p_N1__CGACTTCTCCGCGTTT-1	4.00438	11.9825
001-049_T0_COL_LP_5p_N1__CACCAGGGTCGAACAG-1	5.08791	10.6114
001-049_T0_COL_LP_5p_N1__ATCTACTAGACAAGCC-1	5.29281	11.2124
001-049_T0_COL_LP_5p_N1__AGGGTGAAGACTGGGT-1	4.73836	10.8982
001-049_T0_COL_LP_5p_N1__GCAATCAGTACAGCAG-1	3.81541	10.5258
001-049_T0_COL_LP_5p_N1__AAGTCTGGTCCGTCAG-1	4.75357	10.9016
001-049_T0_COL_LP_5p_N1__GTTCATTTCCGTAGGC-1	4.27468	11.3861
001-049_T0_COL_LP_5p_N1__TGTGGTATCTGCCCTA-1	4.61773	11.742
001-049_T0_COL_LP_5p_N1__TACGGTACACGTCAGC-1	4.04941	10.544
001-049_T0_COL_LP_5p_N1__ACTTACTAGATACACA-1	5.42804	12.0373
001-049_T0_COL_LP_5p_N1__CTAGTGACACAAGTAA-1	5.38391	11.2308
001-049_T0_COL_LP_5p_N1__AGCTCCTAGAATTGTG-1	5.03195	10.3574
001-049_T0_COL_LP_5p_N1__CTAATGGCATACAGCT-1	5.0796	11.1026
001-049_T0_COL_LP_5p_N1__GATGAAAAGTGGTAGC-1	3.9385	10.4274
001-049_T0_COL_LP_5p_N1__GTCACAAGTTCCACTC-1	4.45675	10.9922
001-049_T0_COL_LP_5p_N1__TGAGAGGGTCATCCCT-1	5.27471	10.9682
001-049_T0_COL_LP_5p_N1__ACGATGTGTAATTGGA-1	4.94241	10.748
001-049_T0_COL_LP_5p_N1__CTAAGACTCTGTGCAA-1	4.51792	11.138
001-049_T0_COL_LP_5p_N1__CATATTCAGATGGCGT-1	5.03695	11.156
001-049_T0_COL_LP_5p_N1__AGTAGTCTCAAACCGT-1	4.40646	10.2827
001-049_T0_COL_LP_5p_N1__TCTTTCCTCATACGGT-1	4.67077	10.9296
001-049_T0_COL_LP_5p_N1__ACCAGTAAGGGCACTA-1	4.41951	11.0217
001-049_T0_COL_LP_5p_N1__TACAGTGTCCCTAACC-1	4.50367	12.3375
001-049_T0_COL_LP_5p_N1__CTGCGGACAATCACAC-1	4.19977	10.5964
001-049_T0_COL_LP_5p_N1__TAAGAGACAGTCAGAG-1	4.91953	10.9052
001-049_T0_COL_LP_5p_N1__CATATGGAGTGTTGAA-1	4.3778	11.2772
001-049_T0_COL_LP_5p_N1__GCGCCAACAAACCTAC-1	5.35126	11.4478
001-049_T0_COL_LP_5p_N1__GGCGTGTCAATAAGCA-1	5.52202	11.6384
001-049_T0_COL_LP_5p_N1__CAAGGCCAGGCATGGT-1	5.42779	10.9324
001-049_T0_COL_LP_5p_N1__GCTGCTTGTTCAACCA-1	4.4866	10.9295
001-049_T0_COL_LP_5p_N1__GGAACTTTCCTCGCAT-1	4.26024	12.2832
001-049_T0_COL_LP_5p_N1__TATGCCCCAAGTAATG-1	3.71439	11.8348
001-049_T0_COL_LP_5p_N1__GTAACTGTCGAGGTAG-1	3.5185	10.6001
001-049_T0_COL_LP_5p_N1__TTCTCAATCCCACTTG-1	5.05817	10.5488
001-049_T0_COL_LP_5p_N1__TAGTTGGGTCAAGCGA-1	5.31773	10.6226
001-049_T0_COL_LP_5p_N1__CTGTGCTCAAAGGTGC-1	3.38906	10.54
001-049_T0_COL_LP_5p_N1__GCAATCAAGGGCTCTC-1	4.55316	11.8343
001-049_T0_COL_LP_5p_N1__CTGGTCTTCCTAGGGC-1	5.06627	10.5152
001-049_T0_COL_LP_5p_N1__ACTTGTTGTCTAGCGC-1	5.43362	11.8779
001-049_T0_COL_LP_5p_N1__GACACGCCAGGCTCAC-1	5.16636	10.6066
001-049_T0_COL_LP_5p_N1__TAGTTGGGTCATACTG-1	4.21619	10.8505
001-049_T0_COL_LP_5p_N1__GCGCAGTGTCCTCTTG-1	4.02763	10.8214
001-049_T0_COL_LP_5p_N1__TGCCCTAGTTAAGGGC-1	5.81564	11.0364
001-049_T0_COL_LP_5p_N1__TCGCGTTTCATAAAGG-1	3.18846	11.3498
001-049_T0_COL_LP_5p_N1__TACCTATAGTGCCATT-1	5.61193	11.208
001-049_T0_COL_LP_5p_N1__CGCTTCAGTATAATGG-1	4.82213	10.6436
001-049_T0_COL_LP_5p_N1__TGACAACTCCTTTACA-1	5.32116	10.6934
001-049_T0_COL_LP_5p_N1__GTCGTAACAGACGCTC-1	4.61698	10.9047
001-049_T0_COL_LP_5p_N1__CCGTGGAGTCCAACTA-1	5.06683	10.4726
001-049_T0_COL_LP_5p_N1__CAAGTTGTCCTAGTGA-1	4.40077	11.306
001-049_T0_COL_LP_5p_N1__CACCAGGAGTCAAGGC-1	5.33617	10.9069
001-049_T0_COL_LP_5p_N1__AGATCTGCATATACCG-1	4.71863	10.2394
001-049_T0_COL_LP_5p_N1__GCATGTACACGTGAGA-1	4.71367	10.6042
001-049_T0_COL_LP_5p_N1__TGAGCCGAGTACCGGA-1	3.23085	10.9524
001-049_T0_COL_LP_5p_N1__TCGTACCGTTTGACAC-1	5.05535	11.1247
001-049_T0_COL_LP_5p_N1__TCGGTAAAGAAACCGC-1	5.10898	11.8757
001-049_T0_COL_LP_5p_N1__GCGCCAAGTGAGGGTT-1	4.99731	10.7858
001-049_T0_COL_LP_5p_N1__TTATGCTAGGCTCAGA-1	4.87175	10.717
001-049_T0_COL_LP_5p_N1__ATCTGCCCAGGGATTG-1	4.88515	11.6341
001-049_T0_COL_LP_5p_N1__CATCGAACATGACATC-1	4.69632	10.6578
001-049_T0_COL_LP_5p_N1__GGGAGATAGTCTTGCA-1	5.44355	11.6822
001-049_T0_COL_LP_5p_N1__CTAGTGACATTTCACT-1	4.29801	10.7227
001-049_T0_COL_LP_5p_N1__TCAGCAACAAGCCGTC-1	3.40734	11.292
001-049_T0_COL_LP_5p_N1__CTAACTTTCAGTTTGG-1	4.0082	11.1147
001-049_T0_COL_LP_5p_N1__CCTTACGTCTACTATC-1	5.01017	11.4846
001-049_T0_COL_LP_5p_N1__TGGCGCAGTACCGTAT-1	4.48512	12.0225
001-049_T0_COL_LP_5p_N1__CATCCACTCTAACTGG-1	5.30741	11.3583
001-049_T0_COL_LP_5p_N1__TTGAACGCATACTACG-1	2.6141	10.8036
001-049_T0_COL_LP_5p_N1__CGCGGTATCGGTTCGG-1	4.69481	10.4182
001-049_T0_COL_LP_5p_N1__ACTGAGTCAGATGAGC-1	4.87139	10.6143
001-049_T0_COL_LP_5p_N1__CGATGTAGTTGCCTCT-1	5.59714	11.5341
001-049_T0_COL_LP_5p_N1__ATCACGACACTAGTAC-1	4.18148	10.8795
001-049_T0_COL_LP_5p_N1__GTCACAAAGGCAGGTT-1	4.46823	10.8431
001-049_T0_COL_LP_5p_N1__TTCTCCTCAGATCCAT-1	5.28064	10.8993
001-049_T0_COL_LP_5p_N1__GCTTGAACAGCATGAG-1	2.90478	11.4884
001-049_T0_COL_LP_5p_N1__ACTGATGCACGCATCG-1	4.66702	11.5304
001-049_T0_COL_LP_5p_N1__GTATCTTAGCTACCGC-1	4.34987	10.8888
001-049_T0_COL_LP_5p_N1__CGGACACCAGGCGATA-1	5.06205	11.1408
001-049_T0_COL_LP_5p_N1__GGTGAAGTCCGTTGCT-1	4.48059	10.72
001-049_T0_COL_LP_5p_N1__CTCATTAAGGTTCCTA-1	2.91635	11.6236
001-049_T0_COL_LP_5p_N1__TAAGTGCGTGTGAATA-1	4.38458	11.6724
001-049_T0_COL_LP_5p_N1__GACCAATAGGCATGTG-1	3.72322	10.291
001-049_T0_COL_LP_5p_N1__TTCTCAAAGCCAGTTT-1	3.83587	10.5788
001-049_T0_COL_LP_5p_N1__AGATTGCTCTGCGGCA-1	4.83233	10.8455
001-049_T0_COL_LP_5p_N1__CCACGGACATCGGGTC-1	5.00849	12.0348
001-049_T0_COL_LP_5p_N1__ACGTCAAAGACCGGAT-1	4.80613	10.6152
001-049_T0_COL_LP_5p_N1__AGACGTTGTATATGGA-1	4.64674	10.3979
001-049_T0_COL_LP_5p_N1__GATGCTATCTACTTAC-1	5.22322	10.6378
001-049_T0_COL_LP_5p_N1__CTAGTGATCGTGGGAA-1	5.26646	10.5229
001-049_T0_COL_LP_5p_N1__GCTTCCAAGCACGCCT-1	5.53999	10.8312
001-049_T0_COL_LP_5p_N1__AGAGTGGAGAATAGGG-1	4.487	11.7028
001-049_T0_COL_LP_5p_N1__GGAAAGCCATGCATGT-1	4.48204	10.7752
001-049_T0_COL_LP_5p_N1__TCTTCGGCAATGAATG-1	4.83894	11.1355
001-049_T0_COL_LP_5p_N1__ACTGAGTAGTCCTCCT-1	4.6279	12.4946
001-049_T0_COL_LP_5p_N1__CCACCTAGTTTAGCTG-1	4.25726	10.9178
001-049_T0_COL_LP_5p_N1__CGGAGCTAGTCGTTTG-1	3.17472	10.4293
001-049_T0_COL_LP_5p_N1__GGGAATGCAATAGCAA-1	5.27526	11.4676
001-049_T0_COL_LP_5p_N1__CTAACTTTCACCATAG-1	5.29878	11.035
001-049_T0_COL_LP_5p_N1__AAGGCAGCAGAGTGTG-1	5.14183	11.6078
001-049_T0_COL_LP_5p_N1__CGATGTAAGCCCGAAA-1	5.85636	11.6153
001-049_T0_COL_LP_5p_N1__CGATGGCTCTCAAGTG-1	5.40637	10.4734
001-049_T0_COL_LP_5p_N1__GCTGCGAAGTGGGCTA-1	5.24547	10.6419
001-049_T0_COL_LP_5p_N1__ATGAGGGTCAATCACG-1	3.45862	10.3574
001-049_T0_COL_LP_5p_N1__TGTTCCGGTTGTCTTT-1	4.61498	10.9443
001-049_T0_COL_LP_5p_N1__TTTGGTTGTTTGTTGG-1	4.55895	10.5465
001-049_T0_COL_LP_5p_N1__ATCCACCTCCGTAGGC-1	5.40664	11.2585
001-049_T0_COL_LP_5p_N1__TGGGCGTAGCGTTGCC-1	4.74731	10.9436
001-049_T0_COL_LP_5p_N1__TGCACCTAGTGTACGG-1	4.89495	11.1545
001-049_T0_COL_LP_5p_N1__ACCTTTAAGGCCATAG-1	5.31092	10.76
001-049_T0_COL_LP_5p_N1__ACGGAGACAATGCCAT-1	5.0226	10.5836
001-049_T0_COL_LP_5p_N1__TCAGATGTCTCGGACG-1	5.43011	11.8757
001-049_T0_COL_LP_5p_N1__ACGGCCAGTACCATCA-1	5.61673	11.5503
001-049_T0_COL_LP_5p_N1__GACCTGGTCGCCATAA-1	4.88048	11.5598
001-049_T0_COL_LP_5p_N1__CAGCCGAGTAGGAGTC-1	3.46397	10.4124
001-049_T0_COL_LP_5p_N1__GGGTCTGCAGGATTGG-1	4.92573	10.5585
001-049_T0_COL_LP_5p_N1__AGGCCGTGTGCACCAC-1	4.70519	10.9922
001-049_T0_COL_LP_5p_N1__ATCCACCTCTGTCTAT-1	4.75089	10.7499
001-049_T0_COL_LP_5p_N1__GCTTGAAGTAGCACGA-1	4.97757	11.5674
001-049_T0_COL_LP_5p_N1__TACTTACGTTGGAGGT-1	4.82748	10.8325
001-049_T0_COL_LP_5p_N1__TGAGCATGTTCAGTAC-1	5.01751	12.1025
001-049_T0_COL_LP_5p_N1__TAGTGGTCAATGGAAT-1	5.24361	11.4847
001-049_T0_COL_LP_5p_N1__GCATGATGTGGTAACG-1	3.8717	11.8055
001-049_T0_COL_LP_5p_N1__TACCTATAGCGAGAAA-1	5.05878	11.0492
001-049_T0_COL_LP_5p_N1__CGACTTCTCCTATGTT-1	5.10231	11.1295
001-049_T0_COL_LP_5p_N1__GAAGCAGCACATAACC-1	4.626	10.8083
001-049_T0_COL_LP_5p_N1__ACACTGATCCAGGGCT-1	5.34707	11.5237
001-049_T0_COL_LP_5p_N1__CGATTGACACCTATCC-1	4.7882	10.1587
001-049_T0_COL_LP_5p_N1__GAGCAGATCTATCCCG-1	4.46352	10.3987
001-049_T0_COL_LP_5p_N1__TTCGGTCTCTTTACAC-1	4.58259	10.3005
001-049_T0_COL_LP_5p_N1__TTCTTAGGTAGGCATG-1	4.60075	11.336
001-049_T0_COL_LP_5p_N1__GTACTTTGTGGTTTCA-1	2.7684	10.668
001-049_T0_COL_LP_5p_N1__AAGCCGCGTGCACGAA-1	4.60186	10.5672
001-049_T0_COL_LP_5p_N1__ACGTCAACATGTAGTC-1	4.95903	10.8747
001-049_T0_COL_LP_5p_N1__GTACTCCGTGTTTGGT-1	4.88985	10.4942
001-049_T0_COL_LP_5p_N1__ACGCCAGAGTCCGGTC-1	4.6151	11.2139
001-049_T0_COL_LP_5p_N1__CGGAGCTAGACATAAC-1	5.37727	10.7095
001-049_T0_COL_LP_5p_N1__GGAATAAAGCGATATA-1	5.3573	11.4487
001-049_T0_COL_LP_5p_N1__TTAGGCATCAGCATGT-1	5.47067	11.8995
001-049_T0_COL_LP_5p_N1__TGAAAGATCACATAGC-1	4.52965	10.4429
001-049_T0_COL_LP_5p_N1__ATCTGCCCACGAAACG-1	4.30214	10.4722
001-049_T0_COL_LP_5p_N1__TGTCCCACAGTAAGCG-1	4.97852	11.5757
001-049_T0_COL_LP_5p_N1__CCGGTAGCAAAGGCGT-1	5.22706	10.633
001-049_T0_COL_LP_5p_N1__GCTCTGTGTCGCGTGT-1	4.35214	11.3749
001-049_T0_COL_LP_5p_N1__ATTTCTGGTCTCTCTG-1	4.42328	10.7462
001-049_T0_COL_LP_5p_N1__CAAGGCCTCGTGACAT-1	4.67291	10.4786
001-049_T0_COL_LP_5p_N1__CGATCGGTCGACAGCC-1	3.16049	10.3264
001-049_T0_COL_LP_5p_N1__GTAACGTAGTTACGGG-1	4.12146	11.3459
001-049_T0_COL_LP_5p_N1__CGAGCCATCGGCGCTA-1	4.95359	10.5857
001-049_T0_COL_LP_5p_N1__TTCGGTCAGACTAAGT-1	5.31117	12.157
001-049_T0_COL_LP_5p_N1__GCGCGATCATTGGCGC-1	4.8844	11.3406
001-049_T0_COL_LP_5p_N1__CTCATTACATACCATG-1	3.41445	10.2379
001-049_T0_COL_LP_5p_N1__AGAGCGAGTTTGGGCC-1	4.05734	10.4159
001-049_T0_COL_LP_5p_N1__TAGTGGTAGTCCATAC-1	4.86566	10.6852
001-049_T0_COL_LP_5p_N1__AGGGAGTCACAGGTTT-1	5.57393	10.9393
001-049_T0_COL_LP_5p_N1__TACTTACAGCGTCTAT-1	4.11692	10.6893
001-049_T0_COL_LP_5p_N1__GCATGTAGTAGGCATG-1	4.62395	11.3412
001-049_T0_COL_LP_5p_N1__TCAATCTTCGTTTATC-1	4.56089	12.3319
001-049_T0_COL_LP_5p_N1__GGGTTGCGTCGCTTTC-1	4.71218	11.1525
001-049_T0_COL_LP_5p_N1__ATTGGTGCATCACCCT-1	5.43361	11.3565
001-049_T0_COL_LP_5p_N1__GTTCGGGCACCACCAG-1	4.9934	10.4645
001-049_T0_COL_LP_5p_N1__CTACATTTCGACCAGC-1	5.03442	11.2467
001-049_T0_COL_LP_5p_N1__ACGTCAACAGTAAGAT-1	5.2099	11.1802
001-049_T0_COL_LP_5p_N1__CAGCAGCGTTAGGGTG-1	5.3152	11.5025
001-049_T0_COL_LP_5p_N1__CATCCACCACGAAACG-1	5.08441	12.0361
001-049_T0_COL_LP_5p_N1__TCAATCTTCGTCACGG-1	5.17068	10.5311
001-049_T0_COL_LP_5p_N1__TGCTGCTTCTCATTCA-1	5.22391	12.0249
001-049_T0_COL_LP_5p_N1__ATCATGGGTGCCTGCA-1	4.75398	11.3334
001-049_T0_COL_LP_5p_N1__GCGCAGTTCTTACCGC-1	5.33919	11.0712
001-049_T0_COL_LP_5p_N1__TCAACGAAGGCATTGG-1	5.05381	11.1747
001-049_T0_COL_LP_5p_N1__TGCGCAGCACGAAAGC-1	3.12727	11.0632
001-049_T0_COL_LP_5p_N1__GAACCTAAGGTGCTTT-1	5.08317	10.9302
001-049_T0_COL_LP_5p_N1__CGATGGCGTACCGAGA-1	5.10925	10.4006
001-049_T0_COL_LP_5p_N1__TTTGTCAGTGAGTATA-1	4.56755	10.5023
001-049_T0_COL_LP_5p_N1__CGTGTCTCACGACTCG-1	5.16368	10.4335
001-049_T0_COL_LP_5p_N1__GGGAGATCAGGAATCG-1	4.51073	10.3793
001-049_T0_COL_LP_5p_N1__CACACAAGTCTTGATG-1	5.02058	10.96
001-049_T0_COL_LP_5p_N1__CGACTTCGTGCTGTAT-1	5.10787	11.9425
001-049_T0_COL_LP_5p_N1__GACACGCGTGTAATGA-1	5.59987	10.7105
001-049_T0_COL_LP_5p_N1__AATCGGTCAGGACGTA-1	4.8013	11.2665
001-049_T0_COL_LP_5p_N1__CGATGGCAGGACTGGT-1	5.08785	11.1872
001-049_T0_COL_LP_5p_N1__CTAGCCTGTACCATCA-1	5.46918	11.6781
001-049_T0_COL_LP_5p_N1__CGGAGTCAGATGTGGC-1	4.39621	10.8615
001-049_T0_COL_LP_5p_N1__CCAGCGAAGCGAAGGG-1	4.9478	10.8093
001-049_T0_COL_LP_5p_N1__TACAGTGCAAGTCTGT-1	5.08984	10.6212
001-049_T0_COL_LP_5p_N1__TTTGGTTGTAAGCACG-1	4.93015	10.6742
001-049_T0_COL_LP_5p_N1__CTCCTAGTCTGGCGAC-1	4.59741	10.7399
001-049_T0_COL_LP_5p_N1__TCGCGTTGTCTCACCT-1	4.91728	10.3547
001-049_T0_COL_LP_5p_N1__ACATGGTAGAAAGTGG-1	5.14146	11.8086
001-049_T0_COL_LP_5p_N1__AAGACCTTCTTCTGGC-1	5.02201	10.5741
001-049_T0_COL_LP_5p_N1__CAAGAAAAGTGAATTG-1	5.4132	10.8433
001-049_T0_COL_LP_5p_N1__CGGAGCTCAGGTTTCA-1	4.91508	11.4592
001-049_T0_COL_LP_5p_N1__CTGTTTATCACGATGT-1	4.6368	12.043
001-049_T0_COL_LP_5p_N1__CCGGGATTCTTCCTTC-1	4.79586	10.828
001-049_T0_COL_LP_5p_N1__CGATGTACAATGACCT-1	5.48445	11.2285
001-049_T0_COL_LP_5p_N1__TGGCCAGAGGTGTGGT-1	5.07534	10.4568
001-049_T0_COL_LP_5p_N1__CCATGTCCAAGTCTGT-1	5.07002	11.0467
001-049_T0_COL_LP_5p_N1__TCCACACAGTGACATA-1	4.46196	10.2565
001-049_T0_COL_LP_5p_N1__CGGCTAGGTGTCAATC-1	4.28689	11.9076
001-049_T0_COL_LP_5p_N1__CGGTTAAAGGTGCTAG-1	5.38521	12.0697
001-049_T0_COL_LP_5p_N1__CACAGTACAGGTGCCT-1	5.13244	10.9552
001-049_T0_COL_LP_5p_N1__TGACAACTCGTACCGG-1	4.53573	10.9982
001-049_T0_COL_LP_5p_N1__CGACTTCTCCTGCAGG-1	5.51557	11.2536
001-049_T0_COL_LP_5p_N1__TTAACTCGTTTGTTGG-1	4.94622	11.014
001-049_T0_COL_LP_5p_N1__GTGGGTCCAAAGGCGT-1	4.69989	10.4078
001-049_T0_COL_LP_5p_N1__AGTCTTTTCAGCACAT-1	5.36607	11.2055
001-049_T0_COL_LP_5p_N1__GACTAACAGCGTGAAC-1	4.51187	11.705
001-049_T0_COL_LP_5p_N1__CAGTAACGTTGACGTT-1	4.89396	11.0402
001-049_T0_COL_LP_5p_N1__AGACGTTAGTGCGTGA-1	4.65658	10.269
001-049_T0_COL_LP_5p_N1__TACTTGTTCACATAGC-1	4.23705	11.821
001-049_T0_COL_LP_5p_N1__AAGACCTGTTCCCTTG-1	3.44852	11.3878
001-049_T0_COL_LP_5p_N1__CCTAAAGGTGACGCCT-1	5.07703	12.1126
001-049_T0_COL_LP_5p_N1__ATTTCTGTCTCATTCA-1	5.17268	11.7234
001-049_T0_COL_LP_5p_N1__ACGGCCAGTTGCGTTA-1	4.95576	11.1053
001-049_T0_COL_LP_5p_N1__ACCTTTATCTTCTGGC-1	5.41453	10.9664
001-049_T0_COL_LP_5p_N1__CTCAGAACAGCGTAAG-1	5.46682	11.6972
001-049_T0_COL_LP_5p_N1__CGCTGGAGTTTAGGAA-1	5.22118	10.7212
001-049_T0_COL_LP_5p_N1__CGTCTACTCAGCCTAA-1	5.33138	11.2724
001-049_T0_COL_LP_5p_N1__CTCGAAAAGCTCCTCT-1	4.95071	11.4999
001-049_T0_COL_LP_5p_N1__ACGGGTCTCCTGCCAT-1	5.12689	11.8141
001-049_T0_COL_LP_5p_N1__CTACATTTCCATTCTA-1	5.26317	11.7791
001-049_T0_COL_LP_5p_N1__ACCGTAAAGAAGATTC-1	5.18798	12.0957
001-049_T0_COL_LP_5p_N1__CGGACACCAACGCACC-1	4.79109	10.6954
001-049_T0_COL_LP_5p_N1__GAATAAGAGGCATGGT-1	4.50948	11.8066
001-049_T0_COL_LP_5p_N1__TTCCCAGAGACAAGCC-1	5.52809	11.2669
001-049_T0_COL_LP_5p_N1__TACCTTATCATCGCTC-1	5.28617	10.9439
001-049_T0_COL_LP_5p_N1__TGCTGCTTCGTCTGCT-1	5.17422	10.9102
001-049_T0_COL_LP_5p_N1__GGACAGAAGCGCCTTG-1	5.421	10.743
001-049_T0_COL_LP_5p_N1__TTCGAAGAGCAATCTC-1	4.75495	10.3579
001-049_T0_COL_LP_5p_N1__GTCCTCAAGTGATCGG-1	4.84374	10.2063
001-049_T0_COL_LP_5p_N1__TCGCGTTGTTAGGGTG-1	4.51175	11.4326
001-049_T0_COL_LP_5p_N1__AACCGCGTCCGGGTGT-1	5.1142	11.3092
001-049_T0_COL_LP_5p_N1__TAAACCGTCCAATGGT-1	4.82029	10.5695
001-049_T0_COL_LP_5p_N1__CAAGGCCTCCCTCTTT-1	4.45636	11.8406
001-049_T0_COL_LP_5p_N1__CTCGAGGAGCCCAGCT-1	4.37523	10.504
001-049_T0_COL_LP_5p_N1__ACGCCAGGTCAAGCGA-1	4.78043	12.1725
001-049_T0_COL_LP_5p_N1__CGTCCATCATTGGCGC-1	4.96274	11.1748
001-049_T0_COL_LP_5p_N1__TGTGGTACACAGGTTT-1	5.17413	11.6981
001-049_T0_COL_LP_5p_N1__TCGTACCCAATGGAAT-1	4.68222	11.1508
001-049_T0_COL_LP_5p_N1__GCGCAGTGTTCCCTTG-1	5.34814	11.7286
001-049_T0_COL_LP_5p_N1__TGAAAGAGTAGCTCCG-1	5.13826	11.5129
001-049_T0_COL_LP_5p_N1__GTGAAGGCAAGACGTG-1	4.29968	10.1238
001-049_T0_COL_LP_5p_N1__CTAGAGTGTAGATTAG-1	5.205	11.9151
001-049_T0_COL_LP_5p_N1__GCATGTAGTGTTGGGA-1	4.81382	11.2698
001-049_T0_COL_LP_5p_N1__TTGTAGGGTGCTGTAT-1	4.55946	11.1769
001-049_T0_COL_LP_5p_N1__GAGCAGACAAGCGCTC-1	4.94045	11.1956
001-049_T0_COL_LP_5p_N1__GCGCCAAGTCAGTGGA-1	4.79336	11.575
001-049_T0_COL_LP_5p_N1__GCAGTTATCACGACTA-1	4.95546	11.7295
001-049_T0_COL_LP_5p_N1__CGATGTACATTTGCCC-1	4.85794	10.7926
001-049_T0_COL_LP_5p_N1__AGCGTATTCTTCGGTC-1	5.69564	10.8405
001-049_T0_COL_LP_5p_N1__TATCTCATCGAACGGA-1	5.21734	10.9044
001-049_T0_COL_LP_5p_N1__GTTTCTACAGACGCCT-1	4.88471	10.667
001-049_T0_COL_LP_5p_N1__AGGTCCGAGGCCATAG-1	3.09733	11.3067
001-049_T0_COL_LP_5p_N1__CGATTGAAGTTTCCTT-1	3.81548	11.2765
001-049_T0_COL_LP_5p_N1__TTTACTGAGTGTCTCA-1	4.93933	10.8457
001-049_T0_COL_LP_5p_N1__AGTTGGTCAGGTCGTC-1	5.26498	11.4331
001-049_T0_COL_LP_5p_N1__CCTAAAGTCAGGTTCA-1	4.57205	11.3973
001-049_T0_COL_LP_5p_N1__ACACCGGAGTGAAGAG-1	4.28263	11.7358
001-049_T0_COL_LP_5p_N1__GCTCTGTGTGATGATA-1	4.94651	10.6211
001-049_T0_COL_LP_5p_N1__GGGAATGTCGAGCCCA-1	5.47616	11.5939
001-049_T0_COL_LP_5p_N1__CATATTCGTTCCCGAG-1	4.5479	11.5042
001-049_T0_COL_LP_5p_N1__TTTATGCCACAGTCGC-1	4.11663	10.9884
001-049_T0_COL_LP_5p_N1__GTCTCGTAGGATTCGG-1	5.47289	10.9209
001-049_T0_COL_LP_5p_N1__CATTCGCGTGTCTGAT-1	5.05385	11.2103
001-049_T0_COL_LP_5p_N1__CCACGGAAGAGTCGGT-1	2.35645	10.8299
001-049_T0_COL_LP_5p_N1__TTCGAAGTCTTACCTA-1	5.17441	11.1112
001-049_T0_COL_LP_5p_N1__GGCGTGTTCAGTCAGT-1	4.65818	12.1228
001-049_T0_COL_LP_5p_N1__TTAGGACGTGTTTGGT-1	5.0632	11.4276
001-049_T0_COL_LP_5p_N1__GGGTCTGGTGAGTATA-1	4.48544	11.4118
001-049_T0_COL_LP_5p_N1__GACGCGTTCGGTGTTA-1	4.68588	10.7839
001-049_T0_COL_LP_5p_N1__AACTCTTAGTCAAGCG-1	4.45072	9.97319
001-049_T0_COL_LP_5p_N1__ACCGTAAAGTATGACA-1	3.48678	10.5759
001-049_T0_COL_LP_5p_N1__GTTCGGGTCCATGAGT-1	4.98693	10.9165
001-049_T0_COL_LP_5p_N1__CGATCGGTCTGGGCCA-1	5.03351	10.6027
001-049_T0_COL_LP_5p_N1__CTAGAGTCAGGTCTCG-1	4.71636	10.1697
001-049_T0_COL_LP_5p_N1__GCATGCGTCGGCATCG-1	3.92861	10.7436
001-049_T0_COL_LP_5p_N1__GGGTTGCCAGACGCCT-1	5.05607	10.7784
001-049_T0_COL_LP_5p_N1__CACCACTCAAAGCGGT-1	3.19606	10.8782
001-049_T0_COL_LP_5p_N1__AAGGAGCAGTTCGCAT-1	3.20952	11.547
001-049_T0_COL_LP_5p_N1__TGGTTAGGTCCTAGCG-1	4.8362	10.4828
001-049_T0_COL_LP_5p_N1__CTGCTGTGTAAACACA-1	5.26885	10.9982
001-049_T0_COL_LP_5p_N1__CACACAAGTGTTCGAT-1	4.74649	10.804
001-049_T0_COL_LP_5p_N1__GACGGCTCATGCCACG-1	4.29544	10.324
001-049_T0_COL_LP_5p_N1__GAGTCCGGTGTAATGA-1	4.66996	11.1157
001-049_T0_COL_LP_5p_N1__TTTGCGCAGAGTCGGT-1	4.51907	10.768
001-049_T0_COL_LP_5p_N1__GTACTCCAGCGCTCCA-1	3.25364	10.6153
001-049_T0_COL_LP_5p_N1__CAAGTTGGTACGAAAT-1	5.04666	10.8534
001-049_T0_COL_LP_5p_N1__CTCCTAGGTCAGAAGC-1	4.90969	10.9889
001-049_T0_COL_LP_5p_N1__CCTTTCTGTCTGGAGA-1	5.48473	11.7904
001-049_T0_COL_LP_5p_N1__TTATGCTCAACTTGAC-1	4.61603	10.8038
001-049_T0_COL_LP_5p_N1__ACGTCAATCATCGCTC-1	5.09183	11.4307
001-049_T0_COL_LP_5p_N1__GGTGTTACAGTCACTA-1	5.70636	11.7805
001-049_T0_COL_LP_5p_N1__CGGACACTCAGCGACC-1	4.66495	11.059
001-049_T0_COL_LP_5p_N1__CGTTGGGAGGCTCATT-1	4.78826	11.3841
001-049_T0_COL_LP_5p_N1__TTTATGCGTAAGCACG-1	5.00064	10.8819
001-049_T0_COL_LP_5p_N1__TAAACCGAGAGGTAGA-1	4.97373	10.4346
001-049_T0_COL_LP_5p_N1__GGCTCGAGTGACCAAG-1	3.89093	10.4092
001-049_T0_COL_LP_5p_N1__CAGCATAAGGACATTA-1	4.75286	10.7776
001-049_T0_COL_LP_5p_N1__TGTATTCTCTCAACTT-1	4.78102	12.536
001-049_T0_COL_LP_5p_N1__TTTGCGCGTCGAACAG-1	3.47443	10.8914
001-049_T0_COL_LP_5p_N1__GGATTACAGCTGTTCA-1	4.58595	11.8531
001-049_T0_COL_LP_5p_N1__TTGGCAATCGAGGTAG-1	4.98957	11.1916
001-049_T0_COL_LP_5p_N1__AGATTGCAGCAGGTCA-1	5.55402	11.0818
001-049_T0_COL_LP_5p_N1__TAGTGGTGTCGTTGTA-1	3.23359	10.8821
001-049_T0_COL_LP_5p_N1__CGATTGACAACGCACC-1	3.05155	11.978
001-049_T0_COL_LP_5p_N1__TCATTACGTTGCTCCT-1	4.67605	10.3652
001-049_T0_COL_LP_5p_N1__AGACGTTAGGACACCA-1	4.78787	11.6531
001-049_T0_COL_LP_5p_N1__CGGAGCTGTGACGCCT-1	4.48228	11.5041
001-049_T0_COL_LP_5p_N1__TCGTACCCATGGAATA-1	4.86923	10.8279
001-049_T0_COL_LP_5p_N1__GGGACCTAGGCTCATT-1	4.28515	10.8105
001-049_T0_COL_LP_5p_N1__TATCAGGGTAAGAGAG-1	5.3624	10.8001
001-049_T0_COL_LP_5p_N1__AGTAGTCGTAAACACA-1	4.80588	10.6547
001-049_T0_COL_LP_5p_N1__AAGGAGCCAAGTTGTC-1	4.89874	11.5289
001-049_T0_COL_LP_5p_N1__GGAACTTCACGGTAGA-1	4.50047	11.1235
001-049_T0_COL_LP_5p_N1__GACCTGGCACTCGACG-1	5.49425	10.687
001-049_T0_COL_LP_5p_N1__AAGGAGCGTTAAGGGC-1	4.615	10.9784
001-049_T0_COL_LP_5p_N1__CGCGTTTGTACTTCTT-1	4.16844	11.2251
001-049_T0_COL_LP_5p_N1__CGTAGGCTCGGAATCT-1	4.41218	11.7112
001-049_T0_COL_LP_5p_N1__TGGCTGGAGTGTTGAA-1	4.91771	11.3014
001-049_T0_COL_LP_5p_N1__AGCTTGAAGGGTATCG-1	4.39607	11.9867
001-049_T0_COL_LP_5p_N1__GAGTCCGCATCTACGA-1	4.88738	11.2503
001-049_T0_COL_LP_5p_N1__AACACGTCAGCTGCAC-1	4.41205	10.7067
001-049_T0_COL_LP_5p_N1__CTGTGCTGTGTAAGTA-1	4.44109	10.3612
001-049_T0_COL_LP_5p_N1__GTACGTACACACCGCA-1	5.38271	11.3385
001-049_T0_COL_LP_5p_N1__CTCACACTCCCTTGTG-1	5.09664	11.7595
001-049_T0_COL_LP_5p_N1__CGAGCACTCATGTCCC-1	4.43206	10.5851
001-049_T0_COL_LP_5p_N1__TGGGAAGCACCCAGTG-1	5.22137	12.2518
001-049_T0_COL_LP_5p_N1__ACTGCTCGTTAAGAAC-1	5.33868	11.2543
001-049_T0_COL_LP_5p_N1__ACATGGTGTACCGTTA-1	5.51866	11.8733
001-049_T0_COL_LP_5p_N1__ACGGCCACAGCCTGTG-1	5.04582	11.1294
001-049_T0_COL_LP_5p_N1__GTGAAGGAGAATTCCC-1	5.26713	11.809
001-049_T0_COL_LP_5p_N1__GGGTCTGTCACGCATA-1	4.37879	12.0059
001-049_T0_COL_LP_5p_N1__GATGAGGTCATCATTC-1	5.14071	10.5062
001-049_T0_COL_LP_5p_N1__TCAGGATCAATCTACG-1	5.82851	11.5896
001-049_T0_COL_LP_5p_N1__GTATCTTTCTGGGCCA-1	5.48581	11.2022
001-049_T0_COL_LP_5p_N1__ACGGAGACAGTACACT-1	4.77273	11.628
001-049_T0_COL_LP_5p_N1__TTAACTCCACAACGTT-1	5.49321	11.3002
001-049_T0_COL_LP_5p_N1__TTTGCGCCACATTTCT-1	5.02878	11.4833
001-049_T0_COL_LP_5p_N1__GAGGTGAAGGGTATCG-1	4.29237	10.7181
001-049_T0_COL_LP_5p_N1__GGAGCAAGTTATCGGT-1	5.06415	10.5419
001-049_T0_COL_LP_5p_N1__GGTGCGTCAACAACCT-1	4.92947	10.3948
001-049_T0_COL_LP_5p_N1__AGGCCACAGGATGCGT-1	4.26037	11.2506
001-049_T0_COL_LP_5p_N1__TCAACGATCGCATGAT-1	4.43718	11.8288
001-049_T0_COL_LP_5p_N1__CCTACACTCCCAAGAT-1	5.22633	11.4109
001-049_T0_COL_LP_5p_N1__AGCCTAAGTCGAGTTT-1	4.51831	10.4495
001-049_T0_COL_LP_5p_N1__TTTATGCCATAGACTC-1	4.72961	11.8013
001-049_T0_COL_LP_5p_N1__AGCAGCCCATTGGGCC-1	4.15782	10.9905
001-049_T0_COL_LP_5p_N1__CATATGGCACTGCCAG-1	4.5055	10.8095
001-049_T0_COL_LP_5p_N1__GCAATCACATCCGGGT-1	4.85636	10.4071
001-049_T0_COL_LP_5p_N1__TACTCATCATATACCG-1	4.86775	11.3854
001-049_T0_COL_LP_5p_N1__GGGAATGAGGCGCTCT-1	4.77224	11.5282
001-049_T0_COL_LP_5p_N1__CTTCTCTAGTCGTTTG-1	4.62384	10.1493
001-049_T0_COL_LP_5p_N1__CACCTTGCATGTAGTC-1	4.64028	11.0724
001-049_T0_COL_LP_5p_N1__GTAGGCCAGCGCTTAT-1	5.6111	10.921
001-049_T0_COL_LP_5p_N1__AAGTCTGTCGCGTAGC-1	4.09252	10.3258
001-049_T0_COL_LP_5p_N1__AATCCAGTCCTCGCAT-1	5.38283	11.7546
001-049_T0_COL_LP_5p_N1__GAAATGAGTACCGAGA-1	4.46586	10.7122
001-049_T0_COL_LP_5p_N1__CGAGCACGTCATATCG-1	4.1161	11.217
001-049_T0_COL_LP_5p_N1__TACGGATTCGTGGGAA-1	4.74701	10.2285
001-049_T0_COL_LP_5p_N1__TCACAAGTCAGGTTCA-1	4.3042	12.0502
001-049_T0_COL_LP_5p_N1__AAACCTGGTCTTCGTC-1	4.52247	10.9193
001-049_T0_COL_LP_5p_N1__ACGGGTCCAGGAATCG-1	5.1817	11.1139
001-049_T0_COL_LP_5p_N1__ACATCAGGTCTTGCGG-1	4.51587	10.9421
001-049_T0_COL_LP_5p_N1__CCACTACCAACTGCTA-1	5.30449	11.133
001-049_T0_COL_LP_5p_N1__GCCTCTAAGTGGTAAT-1	4.21844	10.5012
001-049_T0_COL_LP_5p_N1__CCGGTAGAGCTGGAAC-1	4.54314	10.4474
001-049_T0_COL_LP_5p_N1__TGCCAAAAGTCCGTAT-1	4.58195	10.3329
001-049_T0_COL_LP_5p_N1__CAGTAACTCATAACCG-1	4.78298	11.7119
001-049_T0_COL_LP_5p_N1__GTCAAGTAGAGTGAGA-1	5.193	10.9238
001-049_T0_COL_LP_5p_N1__TTCGAAGAGAATGTTG-1	4.90905	10.6009
001-049_T0_COL_LP_5p_N1__CAGGTGCGTAGAAGGA-1	5.44319	11.528
001-049_T0_COL_LP_5p_N1__CAAGAAACATAGACTC-1	5.27483	11.3246
001-049_T0_COL_LP_5p_N1__CAGCAGCAGCAGCGTA-1	5.46431	11.3042
001-049_T0_COL_LP_5p_N1__AGGCCGTAGGGATACC-1	4.70687	11.1405
001-049_T0_COL_LP_5p_N1__CGGACACAGGTTCCTA-1	4.64637	10.8928
001-049_T0_COL_LP_5p_N1__TCGGGACCAAAGTCAA-1	5.43119	11.8686
001-049_T0_COL_LP_5p_N1__CAACCAACACATCCGG-1	5.37644	11.4872
001-049_T0_COL_LP_5p_N1__CATCGAAGTCGCGTGT-1	4.39802	12.3873
001-049_T0_COL_LP_5p_N1__CGCTATCGTCATCGGC-1	4.92796	10.5183
001-049_T0_COL_LP_5p_N1__CCACCTAGTGCCTGCA-1	5.16495	10.5846
001-049_T0_COL_LP_5p_N1__CAGTAACCAGGGATTG-1	5.17482	11.7968
001-049_T0_COL_LP_5p_N1__TGACGGCCACCCATGG-1	5.16864	11.5836
001-049_T0_COL_LP_5p_N1__TGCTACCTCCAATGGT-1	4.09565	11.473
001-049_T0_COL_LP_5p_N1__TGACGGCGTCGGATCC-1	4.08483	11.1187
001-049_T0_COL_LP_5p_N1__CATGCCTGTCCATCCT-1	4.76777	10.8301
001-049_T0_COL_LP_5p_N1__GTGTTAGTCTGCAGTA-1	4.93021	10.9444
001-049_T0_COL_LP_5p_N1__GTCGTAAGTCATGCAT-1	4.01344	10.385
001-049_T0_COL_LP_5p_N1__CCTACACTCAGGCGAA-1	4.15269	11.4573
001-049_T0_COL_LP_5p_N1__GACCAATCAATGAATG-1	4.47041	11.2638
001-049_T0_COL_LP_5p_N1__TAGTGGTGTGCTTCTC-1	3.21671	11.7768
001-049_T0_COL_LP_5p_N1__TGGGCGTGTTATCGGT-1	3.75904	12.1781
001-049_T0_COL_LP_5p_N1__TGTTCCGCATGACATC-1	4.51397	11.5152
001-049_T0_COL_LP_5p_N1__TGACTAGCATCGGGTC-1	5.07842	10.4054
001-049_T0_COL_LP_5p_N1__TACAGTGAGATGTCGG-1	4.94733	11.8472
001-049_T0_COL_LP_5p_N1__CTCGGGACAACACGCC-1	4.15626	11.271
001-049_T0_COL_LP_5p_N1__CTAGAGTTCTCTTATG-1	5.53068	11.445
001-049_T0_COL_LP_5p_N1__CGCTGGACATGGGACA-1	5.13961	10.221
001-049_T0_COL_LP_5p_N1__CCTACCAGTTGTTTGG-1	4.68682	10.434
001-049_T0_COL_LP_5p_N1__CGCCAAGGTGGTTTCA-1	5.45002	10.9459
001-049_T0_COL_LP_5p_N1__GACGCGTTCCCTTGCA-1	5.6159	11.6528
001-049_T0_COL_LP_5p_N1__TTGTAGGAGTACGTTC-1	4.58984	11.4494
001-049_T0_COL_LP_5p_N1__ACGCCAGGTCTAGTGT-1	4.10772	9.93015
001-049_T0_COL_LP_5p_N1__GTATTCTTCTCTGCTG-1	3.98281	10.3935
001-049_T0_COL_LP_5p_N1__GATCAGTGTGAGGGAG-1	4.56468	10.7106
001-049_T0_COL_LP_5p_N1__GGGCACTCATATACGC-1	3.92454	10.9258
001-049_T0_COL_LP_5p_N1__GCAGCCAAGGAACTGC-1	5.57365	11.2586
001-049_T0_COL_LP_5p_N1__GTGTTAGCAAGCCGCT-1	4.54165	12.4797
001-049_T0_COL_LP_5p_N1__GCTCCTACATGGAATA-1	3.63727	11.6743
001-049_T0_COL_LP_5p_N1__CATCGGGCAACAACCT-1	4.82642	11.2387
001-049_T0_COL_LP_5p_N1__CGTGTCTTCATCTGCC-1	5.19031	10.7081
001-049_T0_COL_LP_5p_N1__GTAGGCCCACGAGGTA-1	4.50071	10.7911
001-049_T0_COL_LP_5p_N1__GCTGGGTAGTGTACGG-1	4.15168	10.5537
001-049_T0_COL_LP_5p_N1__CTTAACTGTCCTAGCG-1	5.1497	10.8901
001-049_T0_COL_LP_5p_N1__AGTGTCAAGCGACGTA-1	5.49958	11.3027
001-049_T0_COL_LP_5p_N1__GGACGTCGTCAGTGGA-1	5.40582	11.2667
001-049_T0_COL_LP_5p_N1__CGTTCTGGTAGGACAC-1	3.52207	11.4777
001-049_T0_COL_LP_5p_N1__TGCGTGGGTGTTCGAT-1	4.68897	10.4644
001-049_T0_COL_LP_5p_N1__CGGTTAATCTTGGGTA-1	4.02917	10.986
001-049_T0_COL_LP_5p_N1__GGCGTGTCACTGTTAG-1	3.65399	10.9831
001-049_T0_COL_LP_5p_N1__TTGGAACCATACTCTT-1	3.25489	11.5775
001-049_T0_COL_LP_5p_N1__AACTCAGTCTGGCGTG-1	4.61265	10.9088
001-049_T0_COL_LP_5p_N1__CTACCCACACCGTTGG-1	4.96472	10.9666
001-049_T0_COL_LP_5p_N1__GCGGGTTCAGCTGCAC-1	5.0066	10.5487
001-049_T0_COL_LP_5p_N1__AACCGCGCAAAGAATC-1	4.83265	11.7465
001-049_T0_COL_LP_5p_N1__TTGGAACCATCACCCT-1	5.10225	11.8684
001-049_T0_COL_LP_5p_N1__AAAGATGGTTATTCTC-1	5.01651	11.4742
001-049_T0_COL_LP_5p_N1__CTGAAACAGTGTTTGC-1	4.95385	11.002
001-049_T0_COL_LP_5p_N1__AACTCAGGTAGCTTGT-1	5.20889	10.7224
001-049_T0_COL_LP_5p_N1__TCAATCTGTTACAGAA-1	5.37637	11.4319
001-049_T0_COL_LP_5p_N1__CCTTCCCCAGCGATCC-1	5.28763	11.5004
001-049_T0_COL_LP_5p_N1__GTTCTCGAGATAGCAT-1	4.82356	11.9967
001-049_T0_COL_LP_5p_N1__TTTGGTTTCTTTAGTC-1	4.94668	11.754
001-049_T0_COL_LP_5p_N1__GGACAGAGTGGCGAAT-1	4.29626	10.3041
001-049_T0_COL_LP_5p_N1__CGATCGGGTATATGAG-1	4.94872	10.2916
001-049_T0_COL_LP_5p_N1__CATATGGCAGCTCGAC-1	4.67981	10.4788
001-049_T0_COL_LP_5p_N1__CCTTCGATCGTGGTCG-1	4.98772	11.5112
001-049_T0_COL_LP_5p_N1__TCGCGAGTCCGATATG-1	4.43959	11.063
001-049_T0_COL_LP_5p_N1__CGTGTAACAGCCAGAA-1	4.78268	11.6092
001-049_T0_COL_LP_5p_N1__TGAGGGAGTTCAGGCC-1	3.99828	10.5786
001-049_T0_COL_LP_5p_N1__CTCGTACGTGTCAATC-1	4.93146	11.7817
001-049_T0_COL_LP_5p_N1__GATGAAACAATCTGCA-1	5.26316	11.3305
001-049_T0_COL_LP_5p_N1__TCACGAAGTAGCGCAA-1	4.78009	11.7152
001-049_T0_COL_LP_5p_N1__ACAGCCGGTGTGTGCC-1	4.30964	10.8945
001-049_T0_COL_LP_5p_N1__GCTCCTACATTAACCG-1	5.13845	10.5706
001-049_T0_COL_LP_5p_N1__CCTTCGAAGCCATCGC-1	5.26713	10.7975
001-049_T0_COL_LP_5p_N1__AGCTTGATCATCGGAT-1	5.5671	11.9349
001-049_T0_COL_LP_5p_N1__ACGGCCAAGTTTCCTT-1	4.66064	10.7
001-049_T0_COL_LP_5p_N1__CCCAATCAGAGCCTAG-1	4.18211	11.4008
001-049_T0_COL_LP_5p_N1__TTGGAACTCCCGGATG-1	3.01048	10.5142
001-049_T0_COL_LP_5p_N1__CACACTCGTAACGCGA-1	5.52847	11.8882
001-049_T0_COL_LP_5p_N1__ACGGGTCGTGGTACAG-1	4.48341	10.9974
001-049_T0_COL_LP_5p_N1__CGGACTGCACAGCGTC-1	4.24451	10.6861
001-049_T0_COL_LP_5p_N1__CACAGGCCACGTGAGA-1	3.95273	10.3277
001-049_T0_COL_LP_5p_N1__TACAGTGGTTCGCGAC-1	3.23761	10.7681
001-049_T0_COL_LP_5p_N1__TAAGAGATCATTGCCC-1	4.41281	10.9866
001-049_T0_COL_LP_5p_N1__CCATTCGTCCGAATGT-1	4.52005	12.167
001-049_T0_COL_LP_5p_N1__GCTGCTTGTTGATTCG-1	5.06343	10.8566
001-049_T0_COL_LP_5p_N1__ACGATGTGTTAAAGAC-1	3.47758	10.8471
001-049_T0_COL_LP_5p_N1__GCATGTAGTGGTTTCA-1	4.79534	12.0605
001-049_T0_COL_LP_5p_N1__AGTGGGAGTTGTGGCC-1	3.80032	11.6233
001-049_T0_COL_LP_5p_N1__CATTCGCTCTATGTGG-1	5.40609	10.8459
001-049_T0_COL_LP_5p_N1__CTTTGCGTCAGTGCAT-1	4.02305	11.801
001-049_T0_COL_LP_5p_N1__CTCGTCACATCGGACC-1	4.18107	10.3615
001-049_T0_COL_LP_5p_N1__GACCAATAGTACGACG-1	3.3686	11.2867
001-049_T0_COL_LP_5p_N1__CTGTGCTAGGTTCCTA-1	5.29718	11.1246
001-049_T0_COL_LP_5p_N1__TTTGGTTAGACCCACC-1	3.41981	11.4143
001-049_T0_COL_LP_5p_N1__TACCTATAGCTTCGCG-1	5.23434	11.7649
001-049_T0_COL_LP_5p_N1__CCGTTCAAGTGTCCAT-1	4.27451	11.7307
001-049_T0_COL_LP_5p_N1__TGACTAGAGGTAAACT-1	5.25346	11.3567
001-049_T0_COL_LP_5p_N1__TTTACTGAGCTAGTCT-1	4.02934	10.8471
001-049_T0_COL_LP_5p_N1__GCATGCGGTCGCTTTC-1	3.99302	12.4349
001-049_T0_COL_LP_5p_N1__GTGTGCGTCACCTTAT-1	5.37475	10.6866
001-049_T0_COL_LP_5p_N1__TCCCGATGTCGCCATG-1	4.96525	11.1549
001-049_T0_COL_LP_5p_N1__AGGGAGTTCGCACTCT-1	4.72214	11.0985
001-049_T0_COL_LP_5p_N1__CTGAAGTTCTCGGACG-1	5.20023	11.2287
001-049_T0_COL_LP_5p_N1__GGTGAAGGTTTGTTTC-1	4.74474	10.5839
001-049_T0_COL_LP_5p_N1__CTCGGGAGTCGCTTCT-1	3.25107	10.914
001-049_T0_COL_LP_5p_N1__ATTTCTGAGGCAGGTT-1	4.89927	11.0396
001-049_T0_COL_LP_5p_N1__GTCTCGTAGCTGCCCA-1	4.8452	10.8167
001-049_T0_COL_LP_5p_N1__TGATTTCGTTAAGGGC-1	5.03344	11.1288
001-049_T0_COL_LP_5p_N1__AGGCCACGTTGGACCC-1	3.27431	10.485
001-049_T0_COL_LP_5p_N1__TTTGCGCAGGAGTAGA-1	4.63407	11.5614
001-049_T0_COL_LP_5p_N1__GGCGACTAGTAATCCC-1	3.54705	11.2807
001-049_T0_COL_LP_5p_N1__CGGACGTTCGTCGTTC-1	5.01046	10.9618
001-049_T0_COL_LP_5p_N1__ACTTACTCATCTATGG-1	5.05014	11.5519
001-049_T0_COL_LP_5p_N1__CAGTCCTTCGGAAATA-1	4.91192	10.2927
001-049_T0_COL_LP_5p_N1__CTCGTCAAGGACAGAA-1	5.12015	11.8239
001-049_T0_COL_LP_5p_N1__TTAACTCGTGACGGTA-1	4.95181	12.372
001-049_T0_COL_LP_5p_N1__ATCTGCCAGCGATGAC-1	4.79145	11.4768
001-049_T0_COL_LP_5p_N1__CACATAGGTGCATCTA-1	5.8164	11.3878
001-049_T0_COL_LP_5p_N1__ATAGACCTCGCCAGCA-1	5.21937	11.688
001-049_T0_COL_LP_5p_N1__GGCTCGAGTTAAGATG-1	4.27954	11.3736
001-049_T0_COL_LP_5p_N1__GTCGGGTAGGATGGAA-1	5.18044	11.1915
001-049_T0_COL_LP_5p_N1__TAGCCGGAGCGTGAAC-1	4.27777	10.4539
001-049_T0_COL_LP_5p_N1__GGGACCTCAAGCCTAT-1	4.98204	11.4952
001-049_T0_COL_LP_5p_N1__GCAGCCAGTTCGTGAT-1	4.87873	10.4709
001-049_T0_COL_LP_5p_N1__GGGATGATCAGCCTAA-1	5.31879	11.7271
001-049_T0_COL_LP_5p_N1__CTAGCCTTCAGTCAGT-1	4.76502	11.6863
001-049_T0_COL_LP_5p_N1__GGATTACTCCTAGTGA-1	5.54645	12.3782
001-049_T0_COL_LP_5p_N1__CTCGTCATCACCGTAA-1	4.75161	11.464
001-049_T0_COL_LP_5p_N1__AGGGAGTGTAATTGGA-1	3.95201	11.1324
001-049_T0_COL_LP_5p_N1__TGAGCATAGCTAGCCC-1	4.57144	11.9484
001-049_T0_COL_LP_5p_N1__ACGATGTAGTGTACGG-1	4.74009	12.0664
001-049_T0_COL_LP_5p_N1__CTAATGGCAGCCTGTG-1	5.11203	11.0706
001-049_T0_COL_LP_5p_N1__TTCTACAGTCCGAGTC-1	5.4455	11.9911
001-049_T0_COL_LP_5p_N1__AGGTCATGTCATTAGC-1	3.39613	10.6783
001-049_T0_COL_LP_5p_N1__TGACTTTGTAAGAGGA-1	5.19543	10.4959
001-049_T0_COL_LP_5p_N1__ACAGCCGTCGATGAGG-1	5.20669	11.595
001-049_T0_COL_LP_5p_N1__CATTCGCAGTCCGGTC-1	4.72221	12.089
001-049_T0_COL_LP_5p_N1__CTGAAGTAGAAGGCCT-1	4.78089	11.5408
001-049_T0_COL_LP_5p_N1__TGCGTGGCAGGAATCG-1	5.21117	10.9372
001-049_T0_COL_LP_5p_N1__ACACCAAGTTATGTGC-1	5.47218	11.0279
001-049_T0_COL_LP_5p_N1__TGAGAGGCAGCTGGCT-1	4.48851	10.8266
001-049_T0_COL_LP_5p_N1__GCTCTGTTCTGCTTGC-1	4.8414	10.8311
001-049_T0_COL_LP_5p_N1__AAATGCCTCCGTTGCT-1	5.50316	10.8616
001-049_T0_COL_LP_5p_N1__GGGAGATTCCGGGTGT-1	5.56179	11.6276
001-049_T0_COL_LP_5p_N1__ATCATGGCAATCAGAA-1	5.65563	11.4249
001-049_T0_COL_LP_5p_N1__TCACGAAGTGCCTGCA-1	4.69853	10.7147
001-049_T0_COL_LP_5p_N1__TTTATGCGTCACTTCC-1	4.4409	10.5493
001-049_T0_COL_LP_5p_N1__TAGCCGGAGCCTCGTG-1	5.03124	10.4059
001-049_T0_COL_LP_5p_N1__GGCTCGAGTGAGTGAC-1	4.72204	10.5976
001-049_T0_COL_LP_5p_N1__CGGACTGAGCGATCCC-1	4.62922	12.6437
001-049_T0_COL_LP_5p_N1__CGATCGGAGCTAACTC-1	4.13304	11.7838
001-049_T0_COL_LP_5p_N1__TCAGCAAAGTCAAGCG-1	4.75715	11.6991
001-049_T0_COL_LP_5p_N1__CACAGGCCAGGACCCT-1	4.11727	11.8148
001-049_T0_COL_LP_5p_N1__GATGCTATCGCGTTTC-1	5.38461	10.7273
001-049_T0_COL_LP_5p_N1__TAAGCGTCAATGTAAG-1	3.47094	10.835
001-049_T0_COL_LP_5p_N1__GAACGGATCCCATTTA-1	3.03644	11.8598
001-049_T0_COL_LP_5p_N1__GAACGGAAGTCAAGGC-1	4.71063	10.883
001-049_T0_COL_LP_5p_N1__TTTGTCAGTTGACGTT-1	4.78945	10.6298
001-049_T0_COL_LP_5p_N1__CCTATTAGTCTCAACA-1	5.03899	11.3762
001-049_T0_COL_LP_5p_N1__AGCGTCGCACCCTATC-1	2.88418	11.1211
001-049_T0_COL_LP_5p_N1__AGTCTTTGTAACGACG-1	5.35303	11.5928
001-049_T0_COL_LP_5p_N1__CGCTTCACACCTATCC-1	5.12275	10.1956
001-049_T0_COL_LP_5p_N1__TTAGTTCCAGACGTAG-1	5.38561	10.6579
001-049_T0_COL_LP_5p_N1__CAAGGCCTCCTTTCGG-1	5.06663	10.9153
001-049_T0_COL_LP_5p_N1__GGGATGACACCGATAT-1	4.92796	10.9835
001-049_T0_COL_LP_5p_N1__GATTCAGTCTGCTTGC-1	4.79725	10.2771
001-049_T0_COL_LP_5p_N1__ACGAGGATCCTTTACA-1	5.14948	12.0834
001-049_T0_COL_LP_5p_N1__CGATCGGGTTCCGTCT-1	5.45187	11.4292
001-049_T0_COL_LP_5p_N1__CAGTCCTCATTAGGCT-1	4.13386	10.3412
001-049_T0_COL_LP_5p_N1__GCTTGAACACCCATTC-1	5.08529	10.8726
001-049_T0_COL_LP_5p_N1__ACGTCAAAGGTAGCCA-1	5.5671	11.9503
001-049_T0_COL_LP_5p_N1__TCTGGAAAGTGCGTGA-1	3.65429	10.6455
001-049_T0_COL_LP_5p_N1__GTCGGGTGTATAATGG-1	4.54589	10.418
001-049_T0_COL_LP_5p_N1__ACCCACTAGACAAGCC-1	3.35072	11.3674
001-049_T0_COL_LP_5p_N1__GCTGCGACACGGTGTC-1	4.63993	10.1106
001-049_T0_COL_LP_5p_N1__CGGAGCTGTACTCTCC-1	4.11077	10.9704
001-049_T0_COL_LP_5p_N1__CATGGCGGTAGAGCTG-1	3.41976	11.1128
001-049_T0_COL_LP_5p_N1__AGGTCCGTCCCTCAGT-1	5.14113	10.8852
001-049_T0_COL_LP_5p_N1__CATCAAGAGTTGTCGT-1	4.72777	11.8644
001-049_T0_COL_LP_5p_N1__AGGGAGTGTCGCGAAA-1	4.03561	12.2246
001-049_T0_COL_LP_5p_N1__CGGGTCAGTTCATGGT-1	4.88764	10.12
001-049_T0_COL_LP_5p_N1__AACCGCGAGTTCGCGC-1	4.88232	10.6571
001-049_T0_COL_LP_5p_N1__GCCAAATAGCCATCGC-1	5.37247	11.3323
001-049_T0_COL_LP_5p_N1__GTCGGGTCAATCCAAC-1	4.67054	12.0274
001-049_T0_COL_LP_5p_N1__GTAACTGGTCCTGCTT-1	3.32333	11.8214
001-049_T0_COL_LP_5p_N1__ACGAGGAAGTGTTTGC-1	4.95749	11.6703
001-049_T0_COL_LP_5p_N1__GTTAAGCAGCGTAGTG-1	4.45873	11.5193
001-049_T0_COL_LP_5p_N1__GAACGGAAGAGTACCG-1	4.86628	12.0689
001-049_T0_COL_LP_5p_N1__AACTCAGGTCGGATCC-1	3.36544	11.1936
001-049_T0_COL_LP_5p_N1__CAGTAACCAATGCCAT-1	5.51051	10.6868
001-049_T0_COL_LP_5p_N1__CGATCGGCATACTCTT-1	5.63544	11.3277
001-049_T0_COL_LP_5p_N1__AGGCCGTTCGAACGGA-1	3.6887	11.1421
001-049_T0_COL_LP_5p_N1__CCACGGAAGAAACCGC-1	4.88008	10.8922
001-049_T0_COL_LP_5p_N1__TGGGAAGCAAGAGTCG-1	4.49545	11.4318
001-049_T0_COL_LP_5p_N1__CTCGGGAGTATTCGTG-1	4.76141	10.9241
001-049_T0_COL_LP_5p_N1__TGGGAAGCACAAGTAA-1	5.14492	11.0395
001-049_T0_COL_LP_5p_N1__CGACTTCTCGCGTAGC-1	4.97199	10.6631
001-049_T0_COL_LP_5p_N1__CTCGGGATCACCCTCA-1	5.49098	11.1216
001-049_T0_COL_LP_5p_N1__AAGGAGCCACCATCCT-1	5.18709	11.034
001-049_T0_COL_LP_5p_N1__CGTAGGCCAAGCGTAG-1	3.33345	10.9996
001-049_T0_COL_LP_5p_N1__AGCCTAAGTACATCCA-1	3.02292	11.1121
001-049_T0_COL_LP_5p_N1__GATCTAGAGAGTCGGT-1	4.91936	11.5524
001-049_T0_COL_LP_5p_N1__ACGGCCACATCTCGCT-1	5.27969	10.7929
001-049_T0_COL_LP_5p_N1__CGTCCATGTTGAGGTG-1	4.97207	10.8437
001-049_T0_COL_LP_5p_N1__TTGTAGGAGAGGTACC-1	5.01213	12.0105
001-049_T0_COL_LP_5p_N1__GGGACCTGTACAAGTA-1	4.56678	11.4637
001-049_T0_COL_LP_5p_N1__CTGTGCTAGCTATGCT-1	5.29509	10.7583
001-049_T0_COL_LP_5p_N1__CCCTCCTGTGGAAAGA-1	4.73698	10.9481
001-049_T0_COL_LP_5p_N1__GTGCAGCGTGTTGGGA-1	5.08962	11.1292
001-049_T0_COL_LP_5p_N1__AGGGATGAGGTCGGAT-1	5.1207	10.7827
001-049_T0_COL_LP_5p_N1__GACGTGCCATTCACTT-1	5.43875	11.7668
001-049_T0_COL_LP_5p_N1__CCGTTCAGTACATCCA-1	5.33255	11.415
001-049_T0_COL_LP_5p_N1__TAGGCATAGCGCTTAT-1	5.13175	11.7842
001-049_T0_COL_LP_5p_N1__TTAACTCAGCTTCGCG-1	5.18428	10.3746
001-049_T0_COL_LP_5p_N1__TTAGTTCTCTCTAAGG-1	4.76828	10.1808
001-049_T0_COL_LP_5p_N1__GGGTTGCTCGGCTTGG-1	5.05606	11.042
001-049_T0_COL_LP_5p_N1__GACTACAGTTGTGGAG-1	5.13217	11.1824
001-049_T0_COL_LP_5p_N1__TTGTAGGAGCTAGTCT-1	3.89913	10.4933
001-049_T0_COL_LP_5p_N1__CCTCAGTGTTCACCTC-1	4.24522	10.9108
001-049_T0_COL_LP_5p_N1__TGCGCAGCATCGATGT-1	5.6361	11.4144
001-049_T0_COL_LP_5p_N1__TTCTACAGTCGATTGT-1	5.00306	11.2862
001-049_T0_COL_LP_5p_N1__ACTGAACTCTCGCATC-1	4.94235	10.8126
001-049_T0_COL_LP_5p_N1__TTATGCTGTTGTGGAG-1	5.28341	11.0803
001-049_T0_COL_LP_5p_N1__TAAGTGCGTCATTAGC-1	5.15581	10.6336
001-049_T0_COL_LP_5p_N1__GACTAACAGCGTTCCG-1	5.31659	11.5251
001-049_T0_COL_LP_5p_N1__CCGTGGACATCGACGC-1	4.82841	10.0933
001-049_T0_COL_LP_5p_N1__CGGCTAGTCGGTCCGA-1	4.99241	10.5263
001-049_T0_COL_LP_5p_N1__ACTGATGAGAAACCAT-1	5.46826	12.0493
001-049_T0_COL_LP_5p_N1__GCGCAGTCACCAGATT-1	5.69162	10.9762
001-049_T0_COL_LP_5p_N1__ATCACGACATGGGAAC-1	5.30067	10.5518
001-049_T0_COL_LP_5p_N1__GACACGCGTAAGTTCC-1	5.22576	11.4324
001-049_T0_COL_LP_5p_N1__GTAGGCCAGTGGCACA-1	4.75439	10.4444
001-049_T0_COL_LP_5p_N1__AGGGTGAGTTGAGGTG-1	5.51587	11.1634
001-049_T0_COL_LP_5p_N1__GGAAAGCTCTACTTAC-1	4.26438	10.8037
001-049_T0_COL_LP_5p_N1__CTTAGGAAGAAGCCCA-1	4.81377	11.561
001-049_T0_COL_LP_5p_N1__CACATAGGTACGCACC-1	4.12909	10.1855
001-049_T0_COL_LP_5p_N1__GTAGGCCCATGCATGT-1	4.58663	10.929
001-049_T0_COL_LP_5p_N1__GGACGTCCAGCCAATT-1	3.59163	10.8763
001-049_T0_COL_LP_5p_N1__GTCACGGGTCGACTAT-1	4.75778	10.5723
001-049_T0_COL_LP_5p_N1__CCATGTCAGACCTAGG-1	5.55885	10.8487
001-049_T0_COL_LP_5p_N1__CGTTAGATCGAGCCCA-1	4.68264	10.0641
001-049_T0_COL_LP_5p_N1__GACGTGCGTGTTGAGG-1	4.99063	11.1692
001-049_T0_COL_LP_5p_N1__CAACCTCGTCCTAGCG-1	5.10368	11.727
001-049_T0_COL_LP_5p_N1__AGTGGGATCATGTAGC-1	5.46734	11.2611
001-049_T0_COL_LP_5p_N1__GGGCACTGTAGAGTGC-1	5.12301	11.3517
001-049_T0_COL_LP_5p_N1__GACTGCGAGCGTGTCC-1	5.31681	11.385
001-049_T0_COL_LP_5p_N1__GGTATTGAGTCATGCT-1	4.69016	10.8349
001-049_T0_COL_LP_5p_N1__CCTTCGAGTTGGAGGT-1	3.54392	10.8414
001-049_T0_COL_LP_5p_N1__TCAATCTAGCTCAACT-1	5.26416	10.9289
001-049_T0_COL_LP_5p_N1__CGTGAGCTCGTATCAG-1	5.51649	11.6193
001-049_T0_COL_LP_5p_N1__CTGGTCTAGTGTTGAA-1	4.63993	10.2781
001-049_T0_COL_LP_5p_N1__CGTCAGGGTATGCTTG-1	5.1471	11.514
001-049_T0_COL_LP_5p_N1__CAGTAACCACGTCAGC-1	3.63931	11.5984
001-049_T0_COL_LP_5p_N1__TGGCGCATCAACACTG-1	5.08099	11.7761
001-049_T0_COL_LP_5p_N1__AGGGATGCAGTCTTCC-1	4.2893	11.2521
001-049_T0_COL_LP_5p_N1__TTAGGCAGTCTAGTGT-1	2.53647	12.14
001-049_T0_COL_LP_5p_N1__CAGCTAAGTTCCACGG-1	4.83654	10.8645
001-049_T0_COL_LP_5p_N1__CTGATAGTCAGGTTCA-1	4.86855	10.4387
001-049_T0_COL_LP_5p_N1__TGCGGGTCATTGCGGC-1	3.48997	11.5135
001-049_T0_COL_LP_5p_N1__CATATGGGTGTGTGCC-1	4.24315	11.522
001-049_T0_COL_LP_5p_N1__CCGGGATAGGACGAAA-1	4.83718	10.6335
001-049_T0_COL_LP_5p_N1__GGTGCGTAGCAGATCG-1	5.17029	11.5379
001-049_T0_COL_LP_5p_N1__CGTGAGCCAAACTGCT-1	5.11799	11.0331
001-049_T0_COL_LP_5p_N1__GCAGCCAGTGGTCCGT-1	4.41401	11.3028
001-049_T0_COL_LP_5p_N1__CGCTATCTCGCCAGCA-1	5.48819	10.7818
001-049_T0_COL_LP_5p_N1__GACGTGCGTTGATTCG-1	5.11968	11.4596
001-049_T0_COL_LP_5p_N1__TTTCCTCGTATAATGG-1	3.45377	11.1662
001-049_T0_COL_LP_5p_N1__CAAGAAACATGGTTGT-1	5.57177	10.656
001-049_T0_COL_LP_5p_N1__GGTGCGTCAAGAAGAG-1	5.38806	11.0897
001-049_T0_COL_LP_5p_N1__AGCTCTCCAAAGTGCG-1	5.37866	11.0896
001-049_T0_COL_LP_5p_N1__TGAGGGAGTGCAGTAG-1	4.92807	10.6135
001-049_T0_COL_LP_5p_N1__AGAGCGACATGTTGAC-1	4.76651	11.2125
001-049_T0_COL_LP_5p_N1__AACTGGTCAGTCTTCC-1	4.70493	11.2012
001-049_T0_COL_LP_5p_N1__CTAACTTGTCCAGTTA-1	4.3453	11.0983
001-049_T0_COL_LP_5p_N1__TCACGAAGTAATAGCA-1	5.18588	10.9105
001-049_T0_COL_LP_5p_N1__GAACATCGTCGCGGTT-1	4.66992	11.3107
001-049_T0_COL_LP_5p_N1__TCCACACTCTAACGGT-1	4.22236	11.4909
001-049_T0_COL_LP_5p_N1__TCAGCTCAGGGTTTCT-1	5.21854	10.5375
001-049_T0_COL_LP_5p_N1__TTATGCTGTCGGGTCT-1	4.78115	12.3802
001-049_T0_COL_LP_5p_N1__CGCTATCGTATCGCAT-1	5.35494	10.9638
001-049_T0_COL_LP_5p_N1__ATGGGAGGTGCGCTTG-1	4.88123	11.68
001-049_T0_COL_LP_5p_N1__CCATGTCAGTAGCGGT-1	5.10773	10.9712
001-049_T0_COL_LP_5p_N1__ACATGGTCACGTTGGC-1	4.88356	11.3776
001-049_T0_COL_LP_5p_N1__CAAGAAAAGTTAGGTA-1	5.11278	10.9159
001-049_T0_COL_LP_5p_N1__GCGCGATGTGGTTTCA-1	5.00317	11.8696
001-049_T0_COL_LP_5p_N1__ACGCCAGGTAATTGGA-1	4.67871	11.7084
001-049_T0_COL_LP_5p_N1__CAGCTAAGTGCGCTTG-1	4.8809	10.4266
001-049_T0_COL_LP_5p_N1__ATAAGAGAGGGTCGAT-1	5.00157	10.9166
001-049_T0_COL_LP_5p_N1__GAAATGAAGTTCCACA-1	4.73458	10.3391
001-049_T0_COL_LP_5p_N1__AAAGTAGCATTGGGCC-1	5.32411	10.8868
001-049_T0_COL_LP_5p_N1__ATTGGTGTCGTGGTCG-1	4.98968	11.9238
001-049_T0_COL_LP_5p_N1__CACCAGGCACAGCGTC-1	4.38544	10.474
001-049_T0_COL_LP_5p_N1__CGATGGCGTCCGTGAC-1	4.92922	12.6872
001-049_T0_COL_LP_5p_N1__CATCGGGAGGGTTCCC-1	4.11682	12.2687
001-049_T0_COL_LP_5p_N1__TCGGTAAAGTATCTCG-1	5.35222	11.3879
001-049_T0_COL_LP_5p_N1__CGTGTAAAGTGCCATT-1	4.14553	12.1675
001-049_T0_COL_LP_5p_N1__CGCCAAGGTGCAGTAG-1	4.89693	11.6952
001-049_T0_COL_LP_5p_N1__CAGAGAGCAAGAGTCG-1	5.03833	11.6163
001-049_T0_COL_LP_5p_N1__TAGACCATCCTGCCAT-1	4.77109	10.7755
001-049_T0_COL_LP_5p_N1__GGCGACTGTGTGGTTT-1	4.33187	10.4506
001-049_T0_COL_LP_5p_N1__GTTAAGCCAAGCTGAG-1	5.41863	10.7616
001-049_T0_COL_LP_5p_N1__AAACCTGGTCTTGATG-1	5.3371	10.6074
001-049_T0_COL_LP_5p_N1__TTCGGTCGTGTCGCTG-1	5.09872	10.8919
001-049_T0_COL_LP_5p_N1__AACCGCGGTACCGTTA-1	4.96827	10.6643
001-049_T0_COL_LP_5p_N1__CCCATACTCGCGATCG-1	3.87933	11.2433
001-049_T0_COL_LP_5p_N1__AGTCTTTCACGAAACG-1	5.21667	10.6947
001-049_T0_COL_LP_5p_N1__GATTCAGTCACATAGC-1	3.8748	10.701
001-049_T0_COL_LP_5p_N1__ATCTACTGTTCGCGAC-1	4.71281	10.9998
001-049_T0_COL_LP_5p_N1__CCAGCGAGTTCGAATC-1	5.10318	11.6584
001-049_T0_COL_LP_5p_N1__TCCCGATTCTGTGCAA-1	5.2727	11.8211
001-049_T0_COL_LP_5p_N1__GCTGCAGAGCGTTGCC-1	4.635	11.0851
001-049_T0_COL_LP_5p_N1__GGAACTTAGCGCTCCA-1	5.34315	11.0813
001-049_T0_COL_LP_5p_N1__ACGCCGATCTCCGGTT-1	4.86575	10.5867
001-049_T0_COL_LP_5p_N1__ATTTCTGCAGCGATCC-1	4.29676	11.2852
001-049_T0_COL_LP_5p_N1__ATCCGAAGTCGTGGCT-1	2.90679	11.9605
001-049_T0_COL_LP_5p_N1__TCTTCGGGTCCCGACA-1	4.99354	12.2663
001-049_T0_COL_LP_5p_N1__TCTCATACAAGACGTG-1	3.9612	11.0775
001-049_T0_COL_LP_5p_N1__CTACGTCCATATGAGA-1	5.50175	11.6003
001-049_T0_COL_LP_5p_N1__ACACCCTTCCCATTTA-1	4.71051	10.7221
001-049_T0_COL_LP_5p_N1__CACTCCACATCTATGG-1	5.24417	10.98
001-049_T0_COL_LP_5p_N1__TTCCCAGGTCGAGTTT-1	5.73825	11.0897
001-049_T0_COL_LP_5p_N1__CGATGGCGTTGATTCG-1	4.46144	11.1573
001-049_T0_COL_LP_5p_N1__TCAACGAGTCGCATAT-1	4.1023	11.3938
001-049_T0_COL_LP_5p_N1__GGCAATTTCCCATTTA-1	4.86806	11.2483
001-049_T0_COL_LP_5p_N1__CTTACCGCAATACGCT-1	5.08236	10.6826
001-049_T0_COL_LP_5p_N1__GTTCGGGAGGGAGTAA-1	3.3341	12.2271
001-049_T0_COL_LP_5p_N1__TTCTCCTAGGCAGTCA-1	5.08336	10.6126
001-049_T0_COL_LP_5p_N1__TGACGGCGTGCAGGTA-1	5.30767	10.9903
001-049_T0_COL_LP_5p_N1__CTCATTAGTCTTGTCC-1	4.53139	11.7797
001-049_T0_COL_LP_5p_N1__TGCCCATCAAGCGTAG-1	5.00243	11.0916
001-049_T0_COL_LP_5p_N1__GTGGGTCAGCGGCTTC-1	5.71155	11.7823
001-049_T0_COL_LP_5p_N1__GCTCTGTGTTTAAGCC-1	3.00163	11.1561
001-049_T0_COL_LP_5p_N1__TGTGTTTGTGACTACT-1	5.43611	10.7805
001-049_T0_COL_LP_5p_N1__ATTTCTGAGTGTACTC-1	4.44509	11.0694
001-049_T0_COL_LP_5p_N1__ACACCAAGTCGGGTCT-1	4.52173	11.7344
001-049_T0_COL_LP_5p_N1__CGACTTCGTGTAAGTA-1	5.44206	10.735
001-049_T0_COL_LP_5p_N1__TGGTTAGAGTGGTCCC-1	3.83685	10.8373
001-049_T0_COL_LP_5p_N1__ATGTGTGGTTAAAGAC-1	5.25323	10.4356
001-049_T0_COL_LP_5p_N1__CATATGGTCGTGGTCG-1	2.39652	12.2049
001-049_T0_COL_LP_5p_N1__GTAGTCAGTCGTGGCT-1	5.16056	10.7076
001-049_T0_COL_LP_5p_N1__TCAGATGGTCATTAGC-1	5.32486	10.5249
001-049_T0_COL_LP_5p_N1__AACGTTGGTATGGTTC-1	4.63204	11.0207
001-049_T0_COL_LP_5p_N1__GGCGTGTTCCTAGGGC-1	4.83704	10.5268
001-049_T0_COL_LP_5p_N1__CCCAGTTAGGAATCGC-1	3.62234	11.4055
001-049_T0_COL_LP_5p_N1__TGGGAAGAGCCAGTAG-1	5.13697	12.1563
001-049_T0_COL_LP_5p_N1__GTCTTCGAGCTAGTCT-1	5.29631	11.4668
001-049_T0_COL_LP_5p_N1__ACTTACTGTCTCTTAT-1	4.80434	10.5859
001-049_T0_COL_LP_5p_N1__TGCCAAAGTGTTTGTG-1	4.90373	11.3407
001-049_T0_COL_LP_5p_N1__TGACTAGGTAGAGTGC-1	3.72058	10.7507
001-049_T0_COL_LP_5p_N1__AGGGAGTGTACGCACC-1	4.11399	11.6721
001-049_T0_COL_LP_5p_N1__CATCAGAGTACGACCC-1	4.33562	12.1064
001-049_T0_COL_LP_5p_N1__AGCGTCGCAGGGCATA-1	4.94392	10.8806
001-049_T0_COL_LP_5p_N1__CTCATTAGTAGCAAAT-1	5.0949	11.4349
001-049_T0_COL_LP_5p_N1__AAAGCAAAGTGGTCCC-1	4.16445	11.7916
001-049_T0_COL_LP_5p_N1__ACGGAGAGTAGGACAC-1	4.94768	10.5046
001-049_T0_COL_LP_5p_N1__TTGCGTCGTCTAAAGA-1	3.72693	10.981
001-049_T0_COL_LP_5p_N1__CGCGTTTGTGTTTGTG-1	4.68723	10.5455
001-049_T0_COL_LP_5p_N1__CCTTCCCCACGCGAAA-1	4.15406	11.9835
001-049_T0_COL_LP_5p_N1__AGAGTGGGTATGGTTC-1	5.26418	10.8132
001-049_T0_COL_LP_5p_N1__AAGGCAGCACTAGTAC-1	5.00713	11.2175
001-049_T0_COL_LP_5p_N1__GATCTAGGTCGCATAT-1	4.67551	11.6281
001-049_T0_COL_LP_5p_N1__GGTGCGTGTACAGTGG-1	4.25924	11.8021
001-049_T0_COL_LP_5p_N1__GGCGTGTAGACTAAGT-1	5.43127	11.6404
001-049_T0_COL_LP_5p_N1__CTCGGAGGTCGGCATC-1	5.22441	10.9767
001-049_T0_COL_LP_5p_N1__CGCCAAGTCGTGACAT-1	4.61627	12.0215
001-049_T0_COL_LP_5p_N1__CGAGCCAGTGAGTGAC-1	4.11117	10.5761
001-049_T0_COL_LP_5p_N1__CGGCTAGTCTGGGCCA-1	5.50739	11.0339
001-049_T0_COL_LP_5p_N1__GCTGCGACATCGACGC-1	5.15327	11.2512
001-049_T0_COL_LP_5p_N1__TGCGTGGGTGCAACTT-1	3.33031	12.4241
001-049_T0_COL_LP_5p_N1__CTGCGGAGTGGTTTCA-1	4.99707	11.4407
001-049_T0_COL_LP_5p_N1__AACTCCCCATCTGGTA-1	4.24636	11.2491
001-049_T0_COL_LP_5p_N1__AGCGGTCGTTCGTGAT-1	5.77239	11.4151
001-049_T0_COL_LP_5p_N1__CTGCCTACAGTATAAG-1	4.72311	11.7291
001-049_T0_COL_LP_5p_N1__TCAGGTAGTCCATCCT-1	5.11954	11.493
001-049_T0_COL_LP_5p_N1__AGGGATGCACGTTGGC-1	5.0058	11.147
001-049_T0_COL_LP_5p_N1__GGTATTGCATGTCCTC-1	5.2647	11.1144
001-049_T0_COL_LP_5p_N1__GGGTTGCAGCGATAGC-1	5.46094	11.3689
001-049_T0_COL_LP_5p_N1__GGCGTGTAGGTGGGTT-1	4.69299	11.3347
001-049_T0_COL_LP_5p_N1__CTCGAAATCGTCCAGG-1	4.51853	12.6016
001-049_T0_COL_LP_5p_N1__CCGTGGAAGTGCGTGA-1	4.47225	10.7344
001-049_T0_COL_LP_5p_N1__CATTATCAGCTTATCG-1	4.18908	11.0472
001-049_T0_COL_LP_5p_N1__TCTCATACAGGCTCAC-1	5.47104	10.8788
001-049_T0_COL_LP_5p_N1__TCAGCTCAGAAGGGTA-1	5.32063	11.6376
001-049_T0_COL_LP_5p_N1__AGCGGTCGTCGTGGCT-1	4.52382	11.2705
001-049_T0_COL_LP_5p_N1__AGCGTCGTCCGAACGC-1	4.30714	12.0494
001-049_T0_COL_LP_5p_N1__CCAATCCGTTGGACCC-1	4.56171	11.297
001-049_T0_COL_LP_5p_N1__GTTCGGGAGCGTCAAG-1	3.70014	10.7417
001-049_T0_COL_LP_5p_N1__CTTAACTCATTGCGGC-1	3.74734	11.7301
001-049_T0_COL_LP_5p_N1__CTAACTTCACACGCTG-1	4.98251	10.485
001-049_T0_COL_LP_5p_N1__CATCAGACACACTGCG-1	3.09882	11.1095
001-049_T0_COL_LP_5p_N1__CGATCGGGTCTAAACC-1	2.97363	11.7674
001-049_T0_COL_LP_5p_N1__CGGAGCTTCGTACCGG-1	3.78506	12.5549
001-049_T0_COL_LP_5p_N1__TGCCCATAGTGCGTGA-1	5.24216	10.9437
001-049_T0_COL_LP_5p_N1__ACTTTCAAGGCCCTCA-1	4.50046	10.8527
001-049_T0_COL_LP_5p_N1__CATCGAAGTGTGCGTC-1	4.58572	11.0952
001-049_T0_COL_LP_5p_N1__CTACACCAGGCTCATT-1	4.88348	11.6745
001-049_T0_COL_LP_5p_N1__GTTAAGCGTGTTGGGA-1	4.11878	11.3582
001-049_T0_COL_LP_5p_N1__AGCGTCGAGGAATCGC-1	4.22269	12.3146
001-049_T0_COL_LP_5p_N1__CCGTGGACATTTGCTT-1	5.44959	10.7131
001-049_T0_COL_LP_5p_N1__ATTGGTGCAATGGAAT-1	3.55069	12.1568
001-049_T0_COL_LP_5p_N1__GTCACGGGTAGCCTAT-1	3.62452	12.1754
001-049_T0_COL_LP_5p_N1__GGGTCTGGTAGAGTGC-1	4.65262	11.0007
001-049_T0_COL_LP_5p_N1__TCGTAGAGTATAAACG-1	3.8094	10.4753
001-049_T0_COL_LP_5p_N1__CTACACCGTTCACCTC-1	4.98141	11.771
001-049_T0_COL_LP_5p_N1__TCGCGTTGTGCAGTAG-1	4.65497	11.4648
001-049_T0_COL_LP_5p_N1__TTTGCGCGTGTGCGTC-1	4.15886	11.2572
001-049_T0_COL_LP_5p_N1__CTCATTACATGGAATA-1	4.51521	11.7742
001-049_T0_COL_LP_5p_N1__AGCGTCGTCAACACGT-1	4.02083	11.6015
001-049_T0_COL_LP_5p_N1__CATTCGCGTGGCAAAC-1	3.79627	11.9149
001-049_T0_COL_LP_5p_N1__TAGTTGGGTACGCTGC-1	4.80366	11.5565
001-049_T0_COL_LP_5p_N1__TGACAACGTACTTGAC-1	4.21056	12.3563
001-049_T0_COL_LP_5p_N1__GCGCGATTCTGCGGCA-1	4.35422	11.9191
001-049_T0_COL_LP_5p_N1__GAACCTATCGCAGGCT-1	5.41815	11.284
001-049_T0_COL_LP_5p_N1__CCACGGAAGATGCCTT-1	4.43572	11.378
001-049_T0_COL_LP_5p_N1__ACAGCCGGTGTGCGTC-1	5.3351	11.5102
001-050_T0_COL_EPI_5p_N1__GGAAAGCCACGACGAA-1	1.94479	9.75009
001-050_T0_COL_EPI_5p_N1__GTATCTTAGGGAACGG-1	3.03032	9.23081
001-050_T0_COL_EPI_5p_N1__CACAAACTCCGAATGT-1	2.62229	12.5195
001-050_T0_COL_EPI_5p_N1__GGGAATGAGTCCCACG-1	2.90366	11.7597
001-050_T0_COL_EPI_5p_N1__CTGATCCAGAACTCGG-1	3.11098	11.8313
001-050_T0_COL_EPI_5p_N1__TGAGCCGAGTGAAGTT-1	3.097	12.2019
001-050_T0_COL_EPI_5p_N1__ACACTGAGTTCACGGC-1	2.90318	10.0633
001-050_T0_COL_EPI_5p_N1__AGGTCATTCACTATTC-1	2.84171	9.82409
001-050_T0_COL_EPI_5p_N1__ATGCGATGTAAATGTG-1	4.17951	12.8491
001-050_T0_COL_EPI_5p_N1__CAGCAGCCACACTGCG-1	4.02855	12.4984
001-050_T0_COL_EPI_5p_N1__TGCCCTAGTTGTGGCC-1	4.14812	12.3861
001-050_T0_COL_LP_5p_N1__CAAGTTGAGGTACTCT-1	2.20746	11.405
001-050_T0_COL_LP_5p_N1__GACAGAGCACCCAGTG-1	1.9714	10.9974
001-050_T0_COL_LP_5p_N1__TGAGCCGCAATGTAAG-1	2.38816	11.5299
001-050_T0_COL_LP_5p_N1__GCACATAAGGGTATCG-1	2.34813	11.0348
001-050_T0_COL_LP_5p_N1__CTCGGGATCTTGTATC-1	2.10738	10.7428
001-050_T0_COL_LP_5p_N1__CACCAGGTCTCTAAGG-1	2.52289	11.841
001-050_T0_COL_LP_5p_N1__TCTTTCCAGAAGGGTA-1	2.15363	11.2509
001-050_T0_COL_LP_5p_N1__ACACCCTTCTGCCAGG-1	2.49109	10.7349
001-050_T0_COL_LP_5p_N1__CGACCTTGTTTGGCGC-1	2.00866	10.7646
001-050_T0_COL_LP_5p_N1__TCGAGGCGTCTAGTCA-1	2.19253	11.5183
001-050_T0_COL_LP_5p_N1__CATGCCTAGGTGTTAA-1	2.16251	10.9224
001-050_T0_COL_LP_5p_N1__ACCCACTAGACAATAC-1	2.64532	10.9051
001-050_T0_COL_LP_5p_N1__AGTTGGTTCGGTTAAC-1	2.57558	11.9154
001-050_T0_COL_LP_5p_N1__ATTGGTGTCTGTTGAG-1	3.27542	10.9772
001-050_T0_COL_LP_5p_N1__CGGGTCACAGAGCCAA-1	2.73807	10.8557
001-050_T0_COL_LP_5p_N1__CCACGGATCACGATGT-1	2.08072	11.1734
001-050_T0_COL_LP_5p_N1__CAACCAAAGCCTCGTG-1	2.18774	11.2194
001-050_T0_COL_LP_5p_N1__GACTAACAGGTGATAT-1	3.07645	10.486
001-050_T0_COL_LP_5p_N1__CCTACACGTTAGGGTG-1	4.08816	10.7733
001-050_T0_COL_LP_5p_N1__GTTACAGAGTTCGATC-1	3.34786	10.9317
001-050_T0_COL_LP_5p_N1__CGCCAAGGTCCAACTA-1	2.5593	10.9557
001-050_T0_COL_LP_5p_N1__ATCCACCCATTCACTT-1	3.5931	10.0686
001-050_T0_COL_LP_5p_N1__TGATTTCAGGGCACTA-1	2.31439	11.354
001-050_T0_COL_LP_5p_N1__TATTACCTCTAACGGT-1	2.45051	11.5094
001-050_T0_COL_LP_5p_N1__TAAACCGTCTCTAAGG-1	2.77845	11.8775
001-050_T0_COL_LP_5p_N1__CCTACACGTGTAACGG-1	4.49519	11.2377
001-050_T0_COL_LP_5p_N1__TGCCCTAGTCGAAAGC-1	2.81649	11.8343
001-050_T0_COL_LP_5p_N1__GAAGCAGAGAGATGAG-1	2.16074	11.0473
001-050_T0_COL_LP_5p_N1__CTCTGGTCAAGAAAGG-1	3.18476	11.1169
001-050_T0_COL_LP_5p_N1__ACTTTCAAGCTAACAA-1	2.01804	11.1916
001-050_T0_COL_LP_5p_N1__CAACCTCAGGTGTGGT-1	2.3014	11.4442
001-050_T0_COL_LP_5p_N1__TGCGGGTCAGGTCTCG-1	2.79531	11.6155
001-050_T0_COL_LP_5p_N1__TTCCCAGCACCATCCT-1	3.82611	10.2962
001-050_T0_COL_LP_5p_N1__CCGGGATCAAAGAATC-1	3.12333	11.7104
001-050_T0_COL_LP_5p_N1__GCTTGAATCATGTCTT-1	3.18751	10.2963
001-050_T0_COL_LP_5p_N1__GGCAATTCAAACTGCT-1	2.85433	11.0117
001-050_T0_COL_LP_5p_N1__AGATCTGTCATAGCAC-1	2.12654	11.7854
001-050_T0_COL_LP_5p_N1__TATCAGGGTATGCTTG-1	2.39184	11.7928
001-050_T0_COL_LP_5p_N1__AGCGGTCGTACGCACC-1	2.10026	11.3682
001-050_T0_COL_LP_5p_N1__ACTATCTAGTTACCCA-1	2.85983	11.3916
001-050_T0_COL_LP_5p_N1__GATGAAAAGGTGTGGT-1	4.39768	10.9033
001-050_T0_COL_LP_5p_N1__AACACGTAGTCCAGGA-1	2.95664	11.889
001-050_T0_COL_LP_5p_N1__AGAGCTTTCACAAACC-1	2.6753	11.5726
001-050_T0_COL_LP_5p_N1__GGATGTTAGCGCCTTG-1	2.49759	11.1643
001-050_T0_COL_LP_5p_N1__GTCCTCAAGATATGGT-1	4.41925	10.5818
001-050_T0_COL_LP_5p_N1__GGCCGATCATACTCTT-1	2.89106	11.3453
001-050_T0_COL_LP_5p_N1__TGACAACTCAGGCAAG-1	2.75024	11.612
001-050_T0_COL_LP_5p_N1__CGGACACCACGTCAGC-1	3.09643	12.0654
001-050_T0_COL_LP_5p_N1__CTGATCCTCTCCGGTT-1	2.76473	11.9358
001-050_T0_COL_LP_5p_N1__TACTTGTTCTTGTATC-1	3.72354	10.5511
001-050_T0_COL_LP_5p_N1__CCTACCAAGTTGCAGG-1	2.07834	11.1005
001-050_T0_COL_LP_5p_N1__TAAGTGCTCATCGATG-1	3.2801	11.5218
001-050_T0_COL_LP_5p_N1__CCGTACTTCAATAAGG-1	2.43436	10.802
001-050_T0_COL_LP_5p_N1__CGGAGTCCAATGGTCT-1	2.01939	11.5856
001-050_T0_COL_LP_5p_N1__ACCAGTAAGGCATGGT-1	2.99815	10.6325
001-050_T0_COL_LP_5p_N1__TACTTGTTCCTTTCTC-1	2.51788	11.9378
001-050_T0_COL_LP_5p_N1__TGTGTTTGTCTGATCA-1	1.9372	11.2887
001-050_T0_COL_LP_5p_N1__CGAATGTCAAAGAATC-1	3.54705	11.0905
001-050_T0_COL_LP_5p_N1__GATTCAGCACTGAAGG-1	3.53678	10.4882
001-050_T0_COL_LP_5p_N1__AGCTTGACAGCTGCAC-1	2.8631	10.7183
001-050_T0_COL_LP_5p_N1__CATCGAAGTACAGTTC-1	3.17004	11.0564
001-050_T0_COL_LP_5p_N1__CTAGCCTAGGCATGTG-1	2.62305	11.7029
001-050_T0_COL_LP_5p_N1__GTGTTAGAGGAGTAGA-1	2.75083	11.5161
001-050_T0_COL_LP_5p_N1__AGCTCCTCACCCAGTG-1	3.02877	11.5226
001-050_T0_COL_LP_5p_N1__GCTCTGTAGTGGACGT-1	2.46884	11.6175
001-050_T0_COL_LP_5p_N1__TGAGCATTCCGTCATC-1	3.28944	10.8781
001-050_T0_COL_LP_5p_N1__GGATGTTTCTCGCATC-1	3.25136	11.214
001-050_T0_COL_LP_5p_N1__CACCTTGGTACTCTCC-1	2.67443	11.0939
001-050_T0_COL_LP_5p_N1__GCGCGATCAGCTGCAC-1	2.43001	10.8939
001-050_T0_COL_LP_5p_N1__AGTAGTCTCAGCAACT-1	3.02644	11.651
001-050_T0_COL_LP_5p_N1__CCAATCCAGTTAGCGG-1	2.69286	11.1585
001-050_T0_COL_LP_5p_N1__CGAATGTAGAAGATTC-1	4.48409	11.4489
001-050_T0_COL_LP_5p_N1__CCTAAAGCAATGAATG-1	3.0922	10.908
001-050_T0_COL_LP_5p_N1__TCGCGAGCACAGGAGT-1	3.26121	10.7728
001-050_T0_COL_LP_5p_N1__GCATACAGTTAGTGGG-1	2.87621	11.5358
001-050_T0_COL_LP_5p_N1__TGCCAAACAGGGTACA-1	2.89562	11.1163
001-050_T0_COL_LP_5p_N1__CCAGCGAGTTAGAACA-1	2.98025	11.6505
001-050_T0_COL_LP_5p_N1__ACGAGGATCATGTAGC-1	3.13902	11.0261
001-050_T0_COL_LP_5p_N1__GTCATTTGTGACGGTA-1	3.11029	10.6533
001-050_T0_COL_LP_5p_N1__CAGTAACTCATCGGAT-1	2.72503	12.0527
001-050_T0_COL_LP_5p_N1__TACTTACAGGTGCAAC-1	4.53088	10.9329
001-050_T0_COL_LP_5p_N1__CGATTGATCTTAACCT-1	3.4537	10.5538
001-050_T0_COL_LP_5p_N1__CTCAGAACATTCGACA-1	2.93708	11.7838
001-050_T0_COL_LP_5p_N1__CGTTAGATCATCTGCC-1	3.75749	10.3904
001-050_T0_COL_LP_5p_N1__GTACTCCGTTATCACG-1	2.58046	11.9448
001-050_T0_COL_LP_5p_N1__TCAGCTCGTGGGTATG-1	3.38559	11.4252
001-050_T0_COL_LP_5p_N1__TATCAGGTCGCGGATC-1	2.55018	11.6908
001-050_T0_COL_LP_5p_N1__TGACAACCAATTGCTG-1	3.49323	11.2995
001-050_T0_COL_LP_5p_N1__GTACTTTCAACAACCT-1	3.37676	11.3153
001-050_T0_COL_LP_5p_N1__TTTGGTTCATTATCTC-1	2.86329	11.3812
001-050_T0_COL_LP_5p_N1__AAAGTAGTCGAACTGT-1	3.36101	10.3445
001-050_T0_COL_LP_5p_N1__CATCGGGCAATCGGTT-1	3.30105	10.7873
001-050_T0_COL_LP_5p_N1__CTAATGGGTGCAGACA-1	3.29189	10.6254
001-050_T0_COL_LP_5p_N1__GACTAACTCGTACCGG-1	2.90984	11.0833
001-050_T0_COL_LP_5p_N1__CTCCTAGGTAGATTAG-1	4.30674	10.62
001-050_T0_COL_LP_5p_N1__GTTTCTATCGTTGCCT-1	2.9785	11.4972
001-050_T0_COL_LP_5p_N1__TTCGAAGGTGTGAAAT-1	2.89744	11.9579
001-050_T0_COL_LP_5p_N1__TAGGCATTCTGGTATG-1	3.35426	10.4335
001-050_T0_COL_LP_5p_N1__TAAGTGCTCATGTCCC-1	3.89498	10.9989
001-050_T0_COL_LP_5p_N1__CTAACTTAGCTTTGGT-1	3.31196	11.1567
001-050_T0_COL_LP_5p_N1__CCCTCCTGTACTCAAC-1	4.55201	11.0307
001-050_T0_COL_LP_5p_N1__ATTTCTGCATGTCGAT-1	4.16588	10.338
001-050_T0_COL_LP_5p_N1__GACGCGTTCGACCAGC-1	2.65577	11.4102
001-050_T0_COL_LP_5p_N1__CCTTACGCACCATGTA-1	3.13139	10.7251
001-050_T0_COL_LP_5p_N1__TGAGCATAGGCTACGA-1	2.70546	12.2936
001-050_T0_COL_LP_5p_N1__CTACACCTCATGCTCC-1	3.23513	11.3648
001-050_T0_COL_LP_5p_N1__CGGTTAACAATGTAAG-1	3.44597	12.2333
001-050_T0_COL_LP_5p_N1__CCGTGGACATTTCAGG-1	2.60684	11.5352
001-050_T0_COL_LP_5p_N1__TAGAGCTGTATGAAAC-1	3.07298	11.715
001-050_T0_COL_LP_5p_N1__GTTAAGCGTGCACCAC-1	3.09265	10.9514
001-050_T0_COL_LP_5p_N1__GCTGCAGAGTACATGA-1	2.74216	10.6747
001-050_T0_COL_LP_5p_N1__GAAACTCGTGCTAGCC-1	2.61069	11.5255
001-050_T0_COL_LP_5p_N1__AACTCAGCAATCACAC-1	2.38223	11.8433
001-050_T0_COL_LP_5p_N1__CACTCCACATTTGCCC-1	2.6235	11.8034
001-050_T0_COL_LP_5p_N1__ACGATACAGGGTGTTG-1	2.42228	11.8336
001-050_T0_COL_LP_5p_N1__TGATTTCAGATGCCTT-1	4.32374	10.4351
001-050_T0_COL_LP_5p_N1__ACGAGGACAGGGATTG-1	3.79875	10.3829
001-050_T0_COL_LP_5p_N1__AGCAGCCTCTGGTTCC-1	3.78945	10.6486
001-050_T0_COL_LP_5p_N1__AAAGATGGTGACTACT-1	2.91093	10.9861
001-050_T0_COL_LP_5p_N1__CGGACGTGTTCCATGA-1	2.51542	11.2443
001-050_T0_COL_LP_5p_N1__CTAAGACCACAAGACG-1	3.29315	11.1317
001-050_T0_COL_LP_5p_N1__ACTGAACCATCTCCCA-1	3.73272	10.7176
001-050_T0_COL_LP_5p_N1__AGCGTATAGCGATTCT-1	3.09245	11.3611
001-050_T0_COL_LP_5p_N1__CGATGTACACCAACCG-1	3.50647	10.5209
001-050_T0_COL_LP_5p_N1__GATCAGTTCGAACTGT-1	2.08562	11.7292
001-050_T0_COL_LP_5p_N1__CAGTAACCACGGTAGA-1	2.42371	11.665
001-050_T0_COL_LP_5p_N1__ACGGGCTCAGTAAGCG-1	2.73905	12.1154
001-050_T0_COL_LP_5p_N1__TGTTCCGTCCACGACG-1	2.95373	11.1976
001-050_T0_COL_LP_5p_N1__ACACCCTTCTACGAGT-1	3.10366	11.1939
001-050_T0_COL_LP_5p_N1__TAGACCAAGGCTCTTA-1	4.60894	11.0874
001-050_T0_COL_LP_5p_N1__TAGCCGGTCGATAGAA-1	3.4845	11.2964
001-050_T0_COL_LP_5p_N1__TCGGGACGTACATCCA-1	2.48869	11.4555
001-050_T0_COL_LP_5p_N1__CCGTACTCAGATGGCA-1	4.71375	11.457
001-050_T0_COL_LP_5p_N1__CGTCCATGTAACGCGA-1	2.50541	11.2591
001-050_T0_COL_LP_5p_N1__CTTGGCTAGGCATGGT-1	2.9004	11.6463
001-050_T0_COL_LP_5p_N1__TCGCGAGAGTACGTAA-1	3.14315	11.2962
001-050_T0_COL_LP_5p_N1__CGCTATCCATTCTCAT-1	3.18723	10.9302
001-050_T0_COL_LP_5p_N1__CATCAAGTCCTAAGTG-1	2.62139	12.0756
001-050_T0_COL_LP_5p_N1__GTACGTACACCAGATT-1	3.53632	10.559
001-050_T0_COL_LP_5p_N1__GCCTCTACAGTATCTG-1	3.9995	10.8773
001-050_T0_COL_LP_5p_N1__CTTACCGCAGGTGGAT-1	2.82902	11.389
001-050_T0_COL_LP_5p_N1__TGCTGCTAGGCCCTCA-1	2.76528	11.6437
001-050_T0_COL_LP_5p_N1__AGCGTATTCTTCATGT-1	3.09559	11.4008
001-050_T0_COL_LP_5p_N1__GTCGGGTGTTGACGTT-1	4.56506	11.0864
001-050_T0_COL_LP_5p_N1__TACACGACAGAGCCAA-1	2.49893	11.7162
001-050_T0_COL_LP_5p_N1__CTACACCAGCGCCTCA-1	3.97768	10.9626
001-050_T0_COL_LP_5p_N1__TACACGATCCTTGGTC-1	2.70861	11.9049
001-050_T0_COL_LP_5p_N1__TTAGGACTCTTTACAC-1	2.57259	11.4875
001-050_T0_COL_LP_5p_N1__TGATTTCGTGCACCAC-1	3.57787	10.7336
001-050_T0_COL_LP_5p_N1__ACGAGGATCCTAAGTG-1	4.51788	10.7401
001-050_T0_COL_LP_5p_N1__CAGAATCGTGAGGGTT-1	3.40862	10.3262
001-050_T0_COL_LP_5p_N1__CATCGGGGTTTCCACC-1	2.51771	11.2966
001-050_T0_COL_LP_5p_N1__TTCTACAAGCACGCCT-1	3.3622	11.1164
001-050_T0_COL_LP_5p_N1__CTCAGAAGTTACGGAG-1	3.80175	11.777
001-050_T0_COL_LP_5p_N1__TCGTAGAAGCCACGTC-1	4.55108	11.4637
001-050_T0_COL_LP_5p_N1__CGCTATCTCTGTCAAG-1	5.00166	11.5042
001-050_T0_COL_LP_5p_N1__AGAATAGAGGGCTCTC-1	3.00811	10.7471
001-050_T0_COL_LP_5p_N1__GGTGTTATCAACGGGA-1	2.6334	11.3089
001-050_T0_COL_LP_5p_N1__CGGACACAGGTTCCTA-1	2.84163	11.6114
001-050_T0_COL_LP_5p_N1__TTTCCTCAGCGATCCC-1	3.37962	11.1975
001-050_T0_COL_LP_5p_N1__CTTGGCTCATGACATC-1	3.53275	10.8883
001-050_T0_COL_LP_5p_N1__GCTGCAGAGGGTGTTG-1	3.32116	12.1962
001-050_T0_COL_LP_5p_N1__CTCCTAGCATCGGGTC-1	2.84812	11.1019
001-050_T0_COL_LP_5p_N1__AAGGTTCCAGCGAACA-1	3.00111	12.2276
001-050_T0_COL_LP_5p_N1__AACCGCGAGATGTGTA-1	3.01342	11.4479
001-050_T0_COL_LP_5p_N1__ATGAGGGTCGAGCCCA-1	3.24599	11.2498
001-050_T0_COL_LP_5p_N1__CGGGTCATCCACTGGG-1	2.87356	10.7195
001-050_T0_COL_LP_5p_N1__GTCTTCGCACATAACC-1	2.99281	11.8618
001-050_T0_COL_LP_5p_N1__TGCGCAGTCCTTAATC-1	2.64074	11.6717
001-050_T0_COL_LP_5p_N1__ACGATGTGTGAGTATA-1	2.7167	11.7288
001-050_T0_COL_LP_5p_N1__GTTCGGGGTAATCACC-1	2.84616	11.708
001-050_T0_COL_LP_5p_N1__CCGGTAGGTGCAGGTA-1	3.00578	11.7696
001-050_T0_COL_LP_5p_N1__CCTAAAGCATTAGGCT-1	2.97539	11.1604
001-050_T0_COL_LP_5p_N1__AGCGGTCAGGCTAGGT-1	4.03213	10.7051
001-050_T0_COL_LP_5p_N1__CATCCACCACATGGGA-1	4.12368	11.0729
001-050_T0_COL_LP_5p_N1__TCTATTGAGAGACTTA-1	3.89268	10.778
001-050_T0_COL_LP_5p_N1__ATTGGACAGCAGGCTA-1	4.65421	10.7161
001-050_T0_COL_LP_5p_N1__GTTACAGCAGCTTCGG-1	2.49695	12.2591
001-050_T0_COL_LP_5p_N1__TCACGAACAATGGTCT-1	3.44287	11.5347
001-050_T0_COL_LP_5p_N1__GTTCATTAGGCATGTG-1	3.42842	10.7463
001-050_T0_COL_LP_5p_N1__CCACCTATCCCTCAGT-1	2.97509	11.8184
001-050_T0_COL_LP_5p_N1__TCGAGGCCAAACAACA-1	4.98069	10.3799
001-050_T0_COL_LP_5p_N1__GCATACAAGAGCTATA-1	4.50649	11.0303
001-050_T0_COL_LP_5p_N1__CGACCTTAGTGGGTTG-1	4.00886	11.0134
001-050_T0_COL_LP_5p_N1__CTCATTATCGCCTGAG-1	2.69355	11.9674
001-050_T0_COL_LP_5p_N1__TGGTTAGAGATGGGTC-1	4.18668	11.5976
001-050_T0_COL_LP_5p_N1__GGACAAGCACATGTGT-1	3.41994	10.5368
001-050_T0_COL_LP_5p_N1__ACGCCGACACGAAATA-1	3.04234	11.5253
001-050_T0_COL_LP_5p_N1__CTTCTCTGTGGCGAAT-1	3.0942	11.1439
001-050_T0_COL_LP_5p_N1__TAAACCGCAAGTAGTA-1	4.7124	10.345
001-050_T0_COL_LP_5p_N1__GGCGTGTTCTAACTTC-1	3.16648	11.2207
001-050_T0_COL_LP_5p_N1__AACTCCCTCAGTTAGC-1	2.96477	10.6674
001-050_T0_COL_LP_5p_N1__TCCCGATGTATTACCG-1	2.96203	11.8952
001-050_T0_COL_LP_5p_N1__TGCGCAGCAGCGATCC-1	4.36687	10.5267
001-050_T0_COL_LP_5p_N1__ATCATGGTCTTGCATT-1	2.82029	11.1911
001-050_T0_COL_LP_5p_N1__CGATGGCGTACAGTTC-1	2.38924	12.0952
001-050_T0_COL_LP_5p_N1__TGCTACCGTCCTAGCG-1	2.6664	11.668
001-050_T0_COL_LP_5p_N1__GATGAAAAGCGGATCA-1	2.05622	11.877
001-050_T0_COL_LP_5p_N1__CCACTACGTCTTTCAT-1	3.61945	10.9203
001-050_T0_COL_LP_5p_N1__ATTATCCAGGGTGTGT-1	3.38167	11.8783
001-050_T0_COL_LP_5p_N1__GCATGCGCACACCGCA-1	2.80431	11.3691
001-050_T0_COL_LP_5p_N1__ACGCCGAAGGACTGGT-1	4.13851	10.8129
001-050_T0_COL_LP_5p_N1__GCTTCCATCATTGCCC-1	2.75458	11.4347
001-050_T0_COL_LP_5p_N1__CTCATTAGTAGGGTAC-1	2.70613	11.9809
001-050_T0_COL_LP_5p_N1__GCGCCAAAGTTAGCGG-1	2.95951	11.5734
001-050_T0_COL_LP_5p_N1__CCTCAGTGTGGAAAGA-1	3.56678	10.4702
001-050_T0_COL_LP_5p_N1__TTGAACGCAGGGTTAG-1	2.90871	11.4587
001-050_T0_COL_LP_5p_N1__TCGAGGCGTCCCTACT-1	3.37082	11.1035
001-050_T0_COL_LP_5p_N1__AATCCAGGTTGATTCG-1	2.33892	11.8127
001-050_T0_COL_LP_5p_N1__CATCGAAAGAGACTAT-1	4.82979	10.3789
001-050_T0_COL_LP_5p_N1__TCTGGAACAGCCAATT-1	2.76778	11.5412
001-050_T0_COL_LP_5p_N1__CCACTACGTATGGTTC-1	3.63781	10.6081
001-050_T0_COL_LP_5p_N1__GAACGGAAGGTAGCCA-1	2.72449	11.6448
001-050_T0_COL_LP_5p_N1__TTCTACATCACGACTA-1	5.27082	11.2828
001-050_T0_COL_LP_5p_N1__ATTATCCGTAGCGATG-1	4.6451	10.7451
001-050_T0_COL_LP_5p_N1__AAAGCAACACCAACCG-1	4.92128	10.6646
001-050_T0_COL_LP_5p_N1__TGGCGCACAACTGCTA-1	4.85649	12.5326
001-050_T0_COL_LP_5p_N1__ACTGCTCTCCTTGGTC-1	2.75836	11.6356
001-050_T0_COL_LP_5p_N1__CCTCAGTAGTCCAGGA-1	2.83496	11.6963
001-050_T0_COL_LP_5p_N1__GGAATAATCCCAAGTA-1	4.66572	11.2969
001-050_T0_COL_LP_5p_N1__CTCGGGAAGGTCGGAT-1	2.3388	11.9243
001-050_T0_COL_LP_5p_N1__ACGGCCACAAGGACTG-1	3.00725	11.69
001-050_T0_COL_LP_5p_N1__GATTCAGTCTTGTTTG-1	3.22131	11.7551
001-050_T0_COL_LP_5p_N1__TTTCCTCAGGACAGAA-1	3.98443	10.6765
001-050_T0_COL_LP_5p_N1__AGATTGCCAGGTCGTC-1	3.03812	11.3019
001-050_T0_COL_LP_5p_N1__TTCTACACAAGCGAGT-1	4.18729	11.0883
001-050_T0_COL_LP_5p_N1__CGGAGTCCATGCTGGC-1	2.78421	12.0074
001-050_T0_COL_LP_5p_N1__GTGTTAGCAATAAGCA-1	4.5006	10.5631
001-050_T0_COL_LP_5p_N1__CAGCTGGGTGCAACGA-1	4.96131	10.7713
001-050_T0_COL_LP_5p_N1__CGACTTCAGGTGTGGT-1	3.18525	11.7424
001-050_T0_COL_LP_5p_N1__AGAGCTTCAAACTGCT-1	3.60861	11.0527
001-050_T0_COL_LP_5p_N1__TTGACTTAGCAAATCA-1	3.5614	10.4078
001-050_T0_COL_LP_5p_N1__CTTTGCGGTCAAGCGA-1	4.23569	11.1645
001-050_T0_COL_LP_5p_N1__TTGCGTCAGACCACGA-1	3.77528	10.4735
001-050_T0_COL_LP_5p_N1__TTGCGTCAGACAAAGG-1	2.64315	11.0976
001-050_T0_COL_LP_5p_N1__CATATGGAGACATAAC-1	4.78162	10.6083
001-050_T0_COL_LP_5p_N1__GCGGGTTTCTGGAGCC-1	4.13483	10.7932
001-050_T0_COL_LP_5p_N1__CAAGTTGCACACATGT-1	5.11201	10.9395
001-050_T0_COL_LP_5p_N1__ACTGTCCAGGGCTCTC-1	4.86503	11.3888
001-050_T0_COL_LP_5p_N1__CAGTAACAGGGCTCTC-1	2.83142	11.332
001-050_T0_COL_LP_5p_N1__CTGCTGTTCAGAAATG-1	3.63866	11.0427
001-050_T0_COL_LP_5p_N1__CGACCTTTCATGTCTT-1	4.94967	11.1848
001-050_T0_COL_LP_5p_N1__AGCTTGATCATCGGAT-1	5.1483	11.465
001-050_T0_COL_LP_5p_N1__TGGGAAGTCAGTTTGG-1	2.86688	11.8168
001-050_T0_COL_LP_5p_N1__CACATAGCAAGGCTCC-1	2.23472	12.1785
001-050_T0_COL_LP_5p_N1__TGACTTTAGTTGTAGA-1	2.78833	11.5943
001-050_T0_COL_LP_5p_N1__TGACGGCTCAGTGTTG-1	2.99667	11.4013
001-050_T0_COL_LP_5p_N1__CGAGCCAAGCGCTTAT-1	2.87029	11.4576
001-050_T0_COL_LP_5p_N1__CGGGTCAGTTTGCATG-1	3.42736	11.1349
001-050_T0_COL_LP_5p_N1__CAGGTGCCATCCGTGG-1	5.24254	11.3719
001-050_T0_COL_LP_5p_N1__CTACATTAGCTGAACG-1	4.63368	11.4659
001-050_T0_COL_LP_5p_N1__AGCTCCTCATCTATGG-1	2.40284	11.4251
001-050_T0_COL_LP_5p_N1__GCTGGGTTCAAACGGG-1	4.91086	10.9416
001-050_T0_COL_LP_5p_N1__GATTCAGGTGCAGTAG-1	3.20363	10.6123
001-050_T0_COL_LP_5p_N1__GTATTCTTCTGACCTC-1	3.291	11.7497
001-050_T0_COL_LP_5p_N1__GCAGCCATCCCATTAT-1	2.53184	11.8401
001-050_T0_COL_LP_5p_N1__CGGACACCATTGTGCA-1	3.39667	12.2048
001-050_T0_COL_LP_5p_N1__ACGATACCATGCCACG-1	4.71088	11.7868
001-050_T0_COL_LP_5p_N1__CTCATTAAGAAAGTGG-1	3.00245	11.6596
001-050_T0_COL_LP_5p_N1__ATAAGAGAGCGTGAAC-1	3.25825	12.2313
001-050_T0_COL_LP_5p_N1__GGCTGGTGTCAGCTAT-1	3.15727	11.2117
001-050_T0_COL_LP_5p_N1__CGCGTTTTCACCACCT-1	4.93099	11.3138
001-050_T0_COL_LP_5p_N1__AACTGGTCATACTACG-1	5.03941	10.981
001-050_T0_COL_LP_5p_N1__GTGGGTCGTTCGTCTC-1	4.42516	10.5131
001-050_T0_COL_LP_5p_N1__TACACGAAGCGTAATA-1	4.99995	11.4755
001-050_T0_COL_LP_5p_N1__CGGACACAGATCCCAT-1	4.40837	12.2274
001-050_T0_COL_LP_5p_N1__CATCCACCAAGCTGAG-1	5.28176	12.2036
001-050_T0_COL_LP_5p_N1__GCTCCTAGTGGCTCCA-1	4.25792	11.4251
001-050_T0_COL_LP_5p_N1__AGAGCTTAGTGCGATG-1	3.31025	12.3535
001-050_T0_COL_LP_5p_N1__GACAGAGGTATCGCAT-1	4.23392	11.7323
001-050_T0_COL_LP_5p_N1__GGGACCTCACCGTTGG-1	5.41856	12.089
001-050_T0_COL_LP_5p_N1__CTCGTACCAGGTCGTC-1	3.66248	11.4958
001-050_T0_COL_LP_5p_N1__CGATGTATCGGTGTTA-1	3.55997	11.1483
001-050_T0_COL_LP_5p_N1__ACCAGTAAGTGGAGTC-1	3.58579	12.1846
001-050_T0_COL_LP_5p_N1__GACGTGCTCATGCATG-1	3.93593	10.7746
001-050_T0_COL_LP_5p_N1__TTCTCCTTCGACCAGC-1	3.86358	11.5551
001-050_T0_COL_LP_5p_N1__GGAATAAAGTCGATAA-1	5.38438	12.014
001-050_T0_COL_LP_5p_N1__TGGTTCCTCTTACCTA-1	2.74718	11.1559
001-050_T0_COL_LP_5p_N1__GGACAGATCCGCGCAA-1	3.74226	10.1755
001-050_T0_COL_LP_5p_N1__AGTTGGTTCTGTCTCG-1	4.39648	11.9439
001-050_T0_COL_LP_5p_N1__TTCGGTCTCATCGCTC-1	3.51191	11.6947
001-050_T0_COL_LP_5p_N1__CGTAGCGGTACGAAAT-1	5.2244	10.8015
001-050_T0_COL_LP_5p_N1__ACGTCAAGTTATCCGA-1	5.53563	11.8811
001-050_T0_COL_LP_5p_N1__CAGCTAAGTACGAAAT-1	5.30541	10.6563
001-050_T0_COL_LP_5p_N1__CTACGTCCAACTGCTA-1	4.66967	11.8176
001-050_T0_COL_LP_5p_N1__CAGAATCTCAGAGCTT-1	3.25549	11.0564
001-050_T0_COL_LP_5p_N1__CGGTTAATCGTTTATC-1	4.36178	10.7882
001-050_T0_COL_LP_5p_N1__AGATTGCGTCGCATAT-1	3.88222	11.5463
001-050_T0_COL_LP_5p_N1__TTTACTGGTCCAAGTT-1	3.69988	10.8225
001-050_T0_COL_LP_5p_N1__CTACACCTCCTCATTA-1	4.16172	11.135
001-050_T0_COL_LP_5p_N1__GGCTGGTCAGCCAATT-1	5.54827	10.9592
001-050_T0_COL_LP_5p_N1__CTGTTTAGTATGGTTC-1	4.96037	10.2465
001-050_T0_COL_LP_5p_N1__GTGCATACACAGATTC-1	5.42439	11.2217
001-050_T0_COL_LP_5p_N1__TGCGTGGGTAGGAGTC-1	5.26182	11.868
001-050_T0_COL_LP_5p_N1__ACATCAGAGTTAGGTA-1	5.39416	11.9562
001-050_T0_COL_LP_5p_N1__ATCATGGTCTTCCTTC-1	3.53815	11.2564
001-050_T0_COL_LP_5p_N1__GTCGGGTAGCTAGGCA-1	2.80729	11.1328
001-050_T0_COL_LP_5p_N1__CTGAAACCAAGTCATC-1	3.00282	11.433
001-050_T0_COL_LP_5p_N1__TCATTTGAGTACATGA-1	3.67238	10.3224
001-050_T0_COL_LP_5p_N1__TAAGCGTCATGTAAGA-1	2.45855	12.1392
001-050_T0_COL_LP_5p_N1__GGTGTTAAGCCGCCTA-1	3.48148	11.251
001-050_T0_COL_LP_5p_N1__GTTACAGGTAATCGTC-1	3.21044	11.9407
001-050_T0_COL_LP_5p_N1__CAAGGCCCATGGAATA-1	4.24947	10.9833
001-050_T0_COL_LP_5p_N1__AGTTGGTTCGCTTAGA-1	3.03689	11.6265
001-050_T0_COL_LP_5p_N1__CACACAAGTTCCCGAG-1	4.95504	11.2162
001-050_T0_COL_LP_5p_N1__CGATGGCGTCTGGTCG-1	3.139	12.1856
001-050_T0_COL_LP_5p_N1__TGGGCGTCAGTTCATG-1	2.9444	12.4227
001-050_T0_COL_LP_5p_N1__GGTGCGTGTAGAGGAA-1	5.35635	10.6007
001-050_T0_COL_LP_5p_N1__ACTATCTAGCAGCCTC-1	5.42569	11.7042
001-050_T0_COL_LP_5p_N1__CATCCACGTGTTTGTG-1	3.182	11.1896
001-050_T0_COL_LP_5p_N1__TGGCCAGGTGAGCGAT-1	3.55034	10.82
001-050_T0_COL_LP_5p_N1__AGTGTCACACCTATCC-1	4.69399	11.7684
001-050_T0_COL_LP_5p_N1__CTGCGGAGTGGGTCAA-1	2.97769	12.1894
001-050_T0_COL_LP_5p_N1__CATATGGCACGAGAGT-1	5.28726	11.7329
001-050_T0_COL_LP_5p_N1__CGTTGGGAGAAGCCCA-1	4.42533	10.9604
001-050_T0_COL_LP_5p_N1__ATGGGAGTCCCATTTA-1	2.94124	11.4334
001-050_T0_COL_LP_5p_N1__TACCTTACACCACCAG-1	2.60952	11.6896
001-050_T0_COL_LP_5p_N1__CGAGAAGAGCAGCCTC-1	4.08902	11.1093
001-050_T0_COL_LP_5p_N1__GACTGCGGTGTGGCTC-1	3.18104	11.6057
001-050_T0_COL_LP_5p_N1__CATCAGAGTAGAGTGC-1	4.47119	10.5034
001-050_T0_COL_LP_5p_N1__CCTTCCCGTGAGTATA-1	2.53993	10.9895
001-050_T0_COL_LP_5p_N1__AGCGTATCAGCGATCC-1	3.53201	10.8591
001-050_T0_COL_LP_5p_N1__CCTTCCCAGTACATGA-1	5.22895	11.38
001-050_T0_COL_LP_5p_N1__TGTGGTAGTGTCTGAT-1	5.08386	10.3337
001-050_T0_COL_LP_5p_N1__GCGCAGTTCGCTTGTC-1	5.46951	11.4956
001-050_T0_COL_LP_5p_N1__GGAGCAAAGTGGACGT-1	5.19146	10.6058
001-050_T0_COL_LP_5p_N1__TTAGGACAGCCATCGC-1	4.59053	11.1493
001-050_T0_COL_LP_5p_N1__CGTAGGCAGCGCTCCA-1	2.79431	10.9464
001-050_T0_COL_LP_5p_N1__TGTGGTATCCTTGCCA-1	3.38649	11.6145
001-050_T0_COL_LP_5p_N1__TTGCGTCGTACCGGCT-1	3.67439	10.8753
001-050_T0_COL_LP_5p_N1__AGTCTTTAGACGCACA-1	4.77645	11.2523
001-050_T0_COL_LP_5p_N1__GCATGCGGTCGGCTCA-1	3.73307	11.0791
001-050_T0_COL_LP_5p_N1__TCTCATACATAGTAAG-1	4.86129	10.7779
001-050_T0_COL_LP_5p_N1__GGGAGATGTTACGTCA-1	4.96312	10.7244
001-050_T0_COL_LP_5p_N1__CTGATCCGTTGTGGCC-1	3.77229	12.1021
001-053_T0_COL_EPI_5p_N1__AATCCAGAGAGGTTGC-1	3.10925	9.93139
001-053_T0_COL_EPI_5p_N1__ATCCACCTCTCGGACG-1	2.86149	10.5223
001-053_T0_COL_EPI_5p_N1__GTGTGCGCACCTCGGA-1	3.12033	9.4046
001-053_T0_COL_EPI_5p_N1__GGGTCTGGTGATGCCC-1	2.96133	9.62216
001-053_T0_COL_EPI_5p_N1__TGCCAAAGTAAATGAC-1	5.35707	11.8215
001-053_T0_COL_EPI_5p_N1__AGAGCGACACCGAATT-1	4.72607	12.0439
001-053_T0_COL_EPI_5p_N1__CTTAACTGTGTAAGTA-1	2.91625	10.8767
001-053_T0_COL_LP_5p_N1__GCACTCTCACCAGGCT-1	1.71181	10.3154
001-053_T0_COL_LP_5p_N1__TGAAAGAAGTCCTCCT-1	1.45082	10.3108
001-053_T0_COL_LP_5p_N1__GCGCGATTCGTATCAG-1	1.71416	10.0316
001-053_T0_COL_LP_5p_N1__GTGCGGTAGCAGACTG-1	1.98563	10.4949
001-053_T0_COL_LP_5p_N1__GGGAATGTCCAGAGGA-1	1.49185	10.3388
001-053_T0_COL_LP_5p_N1__GACACGCAGGTAGCTG-1	1.47856	10.0453
001-053_T0_COL_LP_5p_N1__TCATTACGTACTCAAC-1	1.95315	10.4334
001-053_T0_COL_LP_5p_N1__ATAAGAGTCAAGAAGT-1	1.79026	10.2043
001-053_T0_COL_LP_5p_N1__AAGGTTCAGGATGCGT-1	1.68548	9.9009
001-053_T0_COL_LP_5p_N1__GTCTCGTAGCTGCAAG-1	1.66548	10.2806
001-053_T0_COL_LP_5p_N1__CTCTAATTCACATACG-1	1.59524	9.82824
001-053_T0_COL_LP_5p_N1__TCTTTCCAGGTAGCTG-1	1.74659	10.0993
001-053_T0_COL_LP_5p_N1__CATGACAGTAGAAAGG-1	1.86176	10.2027
001-053_T0_COL_LP_5p_N1__CATATTCAGCTGCCCA-1	1.78182	10.5125
001-053_T0_COL_LP_5p_N1__CACCAGGCAACAACCT-1	1.64692	10.2075
001-053_T0_COL_LP_5p_N1__TCATTACCATTAACCG-1	1.79614	10.4328
001-053_T0_COL_LP_5p_N1__TCGGGACGTAAGTGTA-1	1.99014	10.6414
001-053_T0_COL_LP_5p_N1__AGACGTTAGAACAATC-1	1.50699	9.82078
001-053_T0_COL_LP_5p_N1__GCTTGAAGTTAGGGTG-1	1.50988	9.98644
001-053_T0_COL_LP_5p_N1__AGGGATGCACAGACAG-1	1.62152	10.2406
001-053_T0_COL_LP_5p_N1__CGATTGAAGAAACCTA-1	1.82514	10.4191
001-053_T0_COL_LP_5p_N1__TGCACCTGTAAGGATT-1	1.55626	10.998
001-053_T0_COL_LP_5p_N1__GTGAAGGTCAACCAAC-1	1.64401	10.3462
001-053_T0_COL_LP_5p_N1__CGCGGTAGTTACGCGC-1	1.74401	10.3404
001-053_T0_COL_LP_5p_N1__CCAATCCTCAGCATGT-1	1.50891	9.66572
001-053_T0_COL_LP_5p_N1__AACTGGTTCAAGCCTA-1	2.12777	10.377
001-053_T0_COL_LP_5p_N1__GGTGTTAGTCCCTACT-1	1.43496	10.4948
001-053_T0_COL_LP_5p_N1__GTTAAGCTCAGGTTCA-1	1.44468	9.74947
001-053_T0_COL_LP_5p_N1__ATAGACCCACAACTGT-1	1.63596	10.1266
001-053_T0_COL_LP_5p_N1__CAACCTCAGTATCGAA-1	1.62046	10.0407
001-053_T0_COL_LP_5p_N1__TGACTTTTCGTCCAGG-1	1.68044	10.2941
001-053_T0_COL_LP_5p_N1__TACACGATCAGGTAAA-1	1.5278	10.3941
001-053_T0_COL_LP_5p_N1__CAGCCGACACCTCGTT-1	1.50731	10.3161
001-053_T0_COL_LP_5p_N1__GTTCGGGTCTTAACCT-1	1.82341	9.91617
001-053_T0_COL_LP_5p_N1__GGACAGACAGAGCCAA-1	1.54421	10.0888
001-053_T0_COL_LP_5p_N1__CTCTGGTGTCCGTCAG-1	1.70522	9.62305
001-053_T0_COL_LP_5p_N1__TCTTTCCTCCCTTGCA-1	1.82357	10.3087
001-053_T0_COL_LP_5p_N1__AGCGTATTCTGTACGA-1	1.9742	10.1347
001-053_T0_COL_LP_5p_N1__CTTAACTGTCATGCCG-1	1.80045	10.5129
001-053_T0_COL_LP_5p_N1__GACGGCTAGACCTAGG-1	1.66405	10.0395
001-053_T0_COL_LP_5p_N1__ACGATGTCAGCCTATA-1	1.61291	9.63234
001-053_T0_COL_LP_5p_N1__CTTGGCTCAAGTAGTA-1	2.28653	10.2206
001-053_T0_COL_LP_5p_N1__GACGCGTCAAACGTGG-1	1.62261	9.67869
001-053_T0_COL_LP_5p_N1__AGTGTCATCTTGTATC-1	1.72674	10.3376
001-053_T0_COL_LP_5p_N1__GTTAAGCAGCGCCTTG-1	1.58131	9.94394
001-053_T0_COL_LP_5p_N1__TTGACTTCAATACGCT-1	1.70723	9.74433
001-053_T0_COL_LP_5p_N1__GCAAACTCAGTCACTA-1	1.79767	9.82067
001-053_T0_COL_LP_5p_N1__TTGGCAAGTCTTGCGG-1	1.92827	10.2716
001-053_T0_COL_LP_5p_N1__CGGACGTTCTGTGCAA-1	1.67031	10.0004
001-053_T0_COL_LP_5p_N1__TGACTTTCACGACTCG-1	1.69155	9.48764
001-053_T0_COL_LP_5p_N1__CAGTCCTTCCCAGGTG-1	1.67862	9.98505
001-053_T0_COL_LP_5p_N1__CACAAACTCAACACTG-1	1.6442	9.96172
001-053_T0_COL_LP_5p_N1__AGTCTTTTCCGGCACA-1	1.64654	10.2904
001-053_T0_COL_LP_5p_N1__AGTGGGAAGCGTTGCC-1	1.53367	9.67803
001-053_T0_COL_LP_5p_N1__TCTGGAAAGAATTGTG-1	2.22343	10.7664
001-053_T0_COL_LP_5p_N1__GCGCGATCACACCGAC-1	1.64251	9.79453
001-053_T0_COL_LP_5p_N1__ATGGGAGCAATCGGTT-1	1.77669	10.1282
001-053_T0_COL_LP_5p_N1__TCTTTCCCAATTCCTT-1	1.97608	10.4977
001-053_T0_COL_LP_5p_N1__CTCATTATCTGGTGTA-1	2.46075	10.0541
001-053_T0_COL_LP_5p_N1__GGCTGGTCAAGAGGCT-1	1.65872	9.86953
001-053_T0_COL_LP_5p_N1__TCAGGTACACAACTGT-1	1.34799	9.56644
001-053_T0_COL_LP_5p_N1__ACAGCCGAGGTGTGGT-1	1.29132	9.76229
001-053_T0_COL_LP_5p_N1__CATCCACAGATCGATA-1	2.03322	9.72201
001-053_T0_COL_LP_5p_N1__TGGCCAGGTTCCCTTG-1	1.96604	10.4367
001-053_T0_COL_LP_5p_N1__GATCTAGGTTTACTCT-1	1.85861	10.1047
001-053_T0_COL_LP_5p_N1__CCAGCGATCCTCGCAT-1	1.75801	10.3715
001-053_T0_COL_LP_5p_N1__ACACCCTTCCACGCAG-1	1.9915	10.5447
001-053_T0_COL_LP_5p_N1__GCGCCAAAGCGATCCC-1	2.09366	9.58012
001-053_T0_COL_LP_5p_N1__TCACGAACACGACTCG-1	2.23766	9.9647
001-053_T0_COL_LP_5p_N1__CTACACCGTTAGGGTG-1	1.44497	10.075
001-053_T0_COL_LP_5p_N1__ACATACGGTCCCTTGT-1	1.74978	10.2926
001-053_T0_COL_LP_5p_N1__GCGACCACAGACAAGC-1	1.26314	10.1122
001-053_T0_COL_LP_5p_N1__CCACTACAGGTGCAAC-1	1.84044	10.0949
001-053_T0_COL_LP_5p_N1__CTCTAATGTCAGCTAT-1	1.27144	9.99552
001-053_T0_COL_LP_5p_N1__GCTGGGTTCACATGCA-1	1.53769	9.7002
001-053_T0_COL_LP_5p_N1__AAAGATGAGAGAACAG-1	1.7674	9.31661
001-053_T0_COL_LP_5p_N1__AGGCCACCAAGCTGAG-1	1.5305	10.1293
001-053_T0_COL_LP_5p_N1__GCAATCACACTTCGAA-1	1.41688	10.1003
001-053_T0_COL_LP_5p_N1__GACGGCTGTACCGTAT-1	1.771	10.2172
001-053_T0_COL_LP_5p_N1__TCGGGACCAGGAATGC-1	1.53659	9.60731
001-053_T0_COL_LP_5p_N1__AAGTCTGTCCGTAGGC-1	1.35336	9.45977
001-053_T0_COL_LP_5p_N1__CGATCGGAGTCTCCTC-1	1.65975	9.60483
001-053_T0_COL_LP_5p_N1__ACCGTAACAGATTGCT-1	1.96397	10.3018
001-053_T0_COL_LP_5p_N1__CTCGTCAGTCAGAGGT-1	1.4361	9.3896
001-053_T0_COL_LP_5p_N1__CGCGGTACACTATCTT-1	1.35277	10.1684
001-053_T0_COL_LP_5p_N1__GGGATGATCTGTACGA-1	1.36633	9.75371
001-053_T0_COL_LP_5p_N1__TGAGAGGAGACGACGT-1	1.85443	10.051
001-053_T0_COL_LP_5p_N1__CATCAGATCCTAGGGC-1	1.69452	10.8996
001-053_T0_COL_LP_5p_N1__CCTACACTCTTGCATT-1	1.42668	9.40401
001-053_T0_COL_LP_5p_N1__CAAGTTGGTCTTGATG-1	1.68343	10.1386
001-053_T0_COL_LP_5p_N1__CAGCGACCACAGATTC-1	1.53632	10.2993
001-053_T0_COL_LP_5p_N1__TGAAAGAGTCAATGTC-1	1.72856	9.8215
001-053_T0_COL_LP_5p_N1__CAGCTAACAGCTGGCT-1	1.20971	9.81629
001-053_T0_COL_LP_5p_N1__TGTTCCGGTACATGTC-1	1.454	9.4692
001-053_T0_COL_LP_5p_N1__GCATGTAAGTCAATAG-1	1.47487	10.0019
001-053_T0_COL_LP_5p_N1__ACTGAACGTAGCACGA-1	1.74498	10.3701
001-053_T0_COL_LP_5p_N1__CTCCTAGCAAAGCGGT-1	1.73082	10.2114
001-053_T0_COL_LP_5p_N1__ATTGGTGGTGGCAAAC-1	1.22017	10.3021
001-053_T0_COL_LP_5p_N1__CGACTTCAGGCAGTCA-1	1.49919	10.2007
001-053_T0_COL_LP_5p_N1__GGGACCTAGTCTCGGC-1	1.44709	9.52902
001-053_T0_COL_LP_5p_N1__GACGTGCGTAAATACG-1	1.59921	10.1412
001-053_T0_COL_LP_5p_N1__CTTTGCGCAGGGTTAG-1	1.23662	9.78542
001-053_T0_COL_LP_5p_N1__TTGGAACAGGGTGTGT-1	1.19899	9.40264
001-053_T0_COL_LP_5p_N1__CTTCTCTTCGCCAGCA-1	1.50937	10.0123
001-053_T0_COL_LP_5p_N1__GCATGCGCATTAGGCT-1	1.69356	10.2808
001-053_T0_COL_LP_5p_N1__GGACATTAGGTGTTAA-1	1.13025	9.92769
001-053_T0_COL_LP_5p_N1__TCAGATGGTGCTGTAT-1	1.18646	9.30198
001-053_T0_COL_LP_5p_N1__TTCGGTCCAAGGTTCT-1	1.43486	11.0573
001-053_T0_COL_LP_5p_N1__AGCGTCGCAAAGCGGT-1	1.7655	10.462
001-053_T0_COL_LP_5p_N1__CATCAAGGTAGCACGA-1	1.5141	9.4129
001-053_T0_COL_LP_5p_N1__TCTATTGTCGAGAACG-1	1.30259	10.2686
001-053_T0_COL_LP_5p_N1__TACGGGCGTACATGTC-1	1.68615	9.66303
001-053_T0_COL_LP_5p_N1__CAGTAACGTAGATTAG-1	1.2612	9.48756
001-053_T0_COL_LP_5p_N1__CGAGCACCAGTACACT-1	2.09646	10.2953
001-053_T0_COL_LP_5p_N1__GGGAATGAGTTTGCGT-1	2.09496	10.4317
001-053_T0_COL_LP_5p_N1__CATCAGATCTGATTCT-1	1.68109	9.94691
001-053_T0_COL_LP_5p_N1__CCTAGCTTCACGACTA-1	2.49619	9.98678
001-053_T0_COL_LP_5p_N1__CGAGCACCAATCACAC-1	1.45793	9.91601
001-053_T0_COL_LP_5p_N1__ATTGGACAGTACGATA-1	3.24501	9.71579
001-053_T0_COL_LP_5p_N1__TGAGAGGGTCCAAGTT-1	1.44499	10.0144
001-053_T0_COL_LP_5p_N1__CACACAACAACACGCC-1	1.42348	10.2094
001-053_T0_COL_LP_5p_N1__CCATGTCGTTCCCTTG-1	1.88283	9.97891
001-053_T0_COL_LP_5p_N1__CAGCATAGTTGATTCG-1	1.87022	10.2304
001-053_T0_COL_LP_5p_N1__ATTATCCTCAACGGGA-1	1.52176	10.3279
001-053_T0_COL_LP_5p_N1__AGGCCACGTGAAATCA-1	1.27401	9.28133
001-053_T0_COL_LP_5p_N1__ATGTGTGCATGAACCT-1	1.52663	9.3582
001-053_T0_COL_LP_5p_N1__CCACTACCAATAGAGT-1	1.41887	9.89731
001-053_T0_COL_LP_5p_N1__TGGCTGGCACCTCGGA-1	2.1064	10.0667
001-053_T0_COL_LP_5p_N1__GGAACTTCAGGTGCCT-1	1.2646	9.17733
001-053_T0_COL_LP_5p_N1__GTATTCTTCCTAAGTG-1	3.41957	9.58768
001-053_T0_COL_LP_5p_N1__GATCGCGGTAAGCACG-1	1.61039	9.91601
001-053_T0_COL_LP_5p_N1__TTGGAACAGTGTGGCA-1	1.98004	10.0868
001-053_T0_COL_LP_5p_N1__CGATTGAGTGTTTGGT-1	1.8797	10.174
001-053_T0_COL_LP_5p_N1__TTAGTTCAGAGTCGGT-1	1.34221	10.2669
001-053_T0_COL_LP_5p_N1__GACTAACAGTCATGCT-1	1.39281	10.2276
001-053_T0_COL_LP_5p_N1__TCTTCGGCAGGACCCT-1	3.37905	9.32984
001-053_T0_COL_LP_5p_N1__AGTGTCACACCCTATC-1	1.30089	9.43304
001-053_T0_COL_LP_5p_N1__GAGTCCGTCCATGAGT-1	3.44894	9.60644
001-053_T0_COL_LP_5p_N1__CGTGAGCGTGAGGGAG-1	1.28648	9.31676
001-053_T0_COL_LP_5p_N1__GGCGACTGTTCGTCTC-1	1.70096	10.0125
001-053_T0_COL_LP_5p_N1__CCACGGAGTGCAACTT-1	1.41281	10.1195
001-053_T0_COL_LP_5p_N1__ACTTGTTCACTCGACG-1	1.52999	9.52122
001-053_T0_COL_LP_5p_N1__ACGTCAACATTGTGCA-1	1.40758	9.84137
001-053_T0_COL_LP_5p_N1__GTACTTTCACCTCGTT-1	1.26044	9.44867
001-053_T0_COL_LP_5p_N1__ACGCCGACACAGATTC-1	1.51031	9.26615
001-053_T0_COL_LP_5p_N1__CACAAACCATCCGTGG-1	1.98199	10.0579
001-053_T0_COL_LP_5p_N1__GTCACAACAACACGCC-1	1.51076	9.39179
001-053_T0_COL_LP_5p_N1__CGATGTATCGCCAGCA-1	1.92076	11.4838
001-053_T0_COL_LP_5p_N1__CGACCTTGTTCAACCA-1	1.46962	10.1481
001-053_T0_COL_LP_5p_N1__TCTCATAAGATAGGAG-1	2.99615	9.22283
001-053_T0_COL_LP_5p_N1__TCGGTAAAGGGTCGAT-1	1.83006	9.71932
001-053_T0_COL_LP_5p_N1__CTACGTCGTTCCCGAG-1	1.35262	9.7982
001-053_T0_COL_LP_5p_N1__ATTTCTGCATCCTAGA-1	3.50997	9.84061
001-053_T0_COL_LP_5p_N1__GACAGAGAGGCAGGTT-1	1.98637	10.1564
001-053_T0_COL_LP_5p_N1__CAGAGAGCACGGTGTC-1	1.58445	9.539
001-053_T0_COL_LP_5p_N1__TTTGTCACAATAAGCA-1	3.50313	9.72681
001-053_T0_COL_LP_5p_N1__TGAAAGAAGATATACG-1	1.34018	9.62898
001-053_T0_COL_LP_5p_N1__AAACGGGCATTACCTT-1	3.33217	9.79119
001-053_T0_COL_LP_5p_N1__CCTTACGGTAACGCGA-1	1.93082	10.1847
001-053_T0_COL_LP_5p_N1__CGCCAAGAGTATGACA-1	1.18003	10.1468
001-053_T0_COL_LP_5p_N1__CTGCGGAGTAGCGCTC-1	2.43025	9.92336
001-053_T0_COL_LP_5p_N1__CTGATAGAGCGCTCCA-1	1.84089	9.90483
001-053_T0_COL_LP_5p_N1__GTCGTAACACCCTATC-1	1.64167	9.55432
001-053_T0_COL_LP_5p_N1__ATCCGAATCCCAGGTG-1	1.35298	9.4472
001-053_T0_COL_LP_5p_N1__GCTTGAAGTAATCACC-1	1.8269	10.0097
001-053_T0_COL_LP_5p_N1__AACACGTGTCCTCCAT-1	1.55641	9.75578
001-053_T0_COL_LP_5p_N1__GATGAGGAGTGTCCCG-1	1.48334	9.46019
001-053_T0_COL_LP_5p_N1__ACGCAGCTCCGTCAAA-1	2.69272	9.33867
001-053_T0_COL_LP_5p_N1__TGAAAGACACTCGACG-1	1.73149	9.68565
001-053_T0_COL_LP_5p_N1__TCCCGATCACGGCCAT-1	2.85582	9.87564
001-053_T0_COL_LP_5p_N1__GCCAAATTCAGTTAGC-1	2.81417	10.6539
001-053_T0_COL_LP_5p_N1__TTTCCTCAGTCTCAAC-1	3.45459	9.90575
001-053_T0_COL_LP_5p_N1__GTGTTAGGTTGTTTGG-1	1.34382	10.1903
001-053_T0_COL_LP_5p_N1__AAGGTTCGTCAGAAGC-1	1.55926	10.0403
001-053_T0_COL_LP_5p_N1__GACGCGTTCTGCGTAA-1	3.31436	9.74991
001-053_T0_COL_LP_5p_N1__CGTCTACTCACCGTAA-1	3.33863	10.065
001-053_T0_COL_LP_5p_N1__CTACACCAGGCGATAC-1	2.63687	9.33911
001-053_T0_COL_LP_5p_N1__GACGGCTCAGCTCGAC-1	1.17927	9.89945
001-053_T0_COL_LP_5p_N1__CCAGCGAAGCAGATCG-1	2.73145	9.93898
001-053_T0_COL_LP_5p_N1__GTCACGGGTCAAAGCG-1	1.36213	9.54392
001-053_T0_COL_LP_5p_N1__GCGCAACTCCTTGGTC-1	2.51261	9.86004
001-053_T0_COL_LP_5p_N1__AAAGTAGAGGCCCTTG-1	1.28129	9.22683
001-053_T0_COL_LP_5p_N1__TCAATCTAGCAGACTG-1	2.26155	9.67785
001-053_T0_COL_LP_5p_N1__GACTGCGCATTAGCCA-1	1.97673	10.0841
001-053_T0_COL_LP_5p_N1__GCGCAACAGTGGGATC-1	2.34281	10.3011
001-053_T0_COL_LP_5p_N1__GGGAGATCAGGGTTAG-1	1.50619	9.57249
001-053_T0_COL_LP_5p_N1__CGTGTAATCAAGATCC-1	1.42837	10.3113
001-053_T0_COL_LP_5p_N1__TCAGATGAGACGCTTT-1	1.68	9.8986
001-053_T0_COL_LP_5p_N1__GGGAATGTCCGAAGAG-1	1.42845	9.50539
001-053_T0_COL_LP_5p_N1__GGGCACTAGTGGCACA-1	1.41578	11.075
001-053_T0_COL_LP_5p_N1__GCATACAAGAGGACGG-1	3.18306	9.58286
001-053_T0_COL_LP_5p_N1__ACCTTTACAACTGCGC-1	1.5671	10.2156
001-053_T0_COL_LP_5p_N1__TAGACCATCTGCAAGT-1	2.96385	9.75179
001-053_T0_COL_LP_5p_N1__GTGCATAGTCCAAGTT-1	3.44902	9.64332
001-053_T0_COL_LP_5p_N1__TTAACTCTCAGAGCTT-1	1.8387	10.1846
001-053_T0_COL_LP_5p_N1__GTCACAAAGAGGTTAT-1	3.15248	9.9304
001-053_T0_COL_LP_5p_N1__CTCACACGTCAATACC-1	1.60401	9.34691
001-053_T0_COL_LP_5p_N1__GGACGTCAGATGGGTC-1	3.28851	9.77989
001-053_T0_COL_LP_5p_N1__CGAGCACCACAACGTT-1	1.91003	9.35775
001-053_T0_COL_LP_5p_N1__CTCGAAATCGCATGAT-1	3.43232	9.61764
001-053_T0_COL_LP_5p_N1__ATAAGAGAGGGTTTCT-1	1.95713	9.58366
001-053_T0_COL_LP_5p_N1__AGAGTGGGTTGGGACA-1	2.08457	10.1432
001-053_T0_COL_LP_5p_N1__GTTCATTAGTTTGCGT-1	1.32612	9.40226
001-053_T0_COL_LP_5p_N1__TGCGGGTAGGATATAC-1	1.14803	9.8892
001-053_T0_COL_LP_5p_N1__GGGCACTAGTAGTGCG-1	1.71933	9.40756
001-053_T0_COL_LP_5p_N1__GCAATCACAGCATGAG-1	1.80138	9.93385
001-053_T0_COL_LP_5p_N1__TCGTACCGTGCGGTAA-1	1.63363	10.418
001-053_T0_COL_LP_5p_N1__TGGTTCCTCAGGCCCA-1	1.20152	10.2889
001-053_T0_COL_LP_5p_N1__AGAATAGTCGGTGTTA-1	2.49373	10.1323
001-053_T0_COL_LP_5p_N1__TTCCCAGAGCTGAAAT-1	2.02122	9.71013
001-053_T0_COL_LP_5p_N1__GTCAAGTCAGCCAATT-1	1.25942	9.47079
001-053_T0_COL_LP_5p_N1__GGAAAGCCACGGACAA-1	1.94389	9.57905
001-053_T0_COL_LP_5p_N1__TGACAACAGCGCTTAT-1	2.06688	9.93071
001-053_T0_COL_LP_5p_N1__GACAGAGGTGAGTATA-1	1.46561	9.26003
001-053_T0_COL_LP_5p_N1__CATGACAAGTGGAGTC-1	2.35347	9.70909
001-053_T0_COL_LP_5p_N1__TACGGATTCAAGGCTT-1	1.94726	9.99782
001-053_T0_COL_LP_5p_N1__TGACTTTCATACGCTA-1	3.20336	9.12181
001-053_T0_COL_LP_5p_N1__GTCGGGTGTGCAGGTA-1	1.35771	10.1341
001-053_T0_COL_LP_5p_N1__GCACTCTAGGCTCATT-1	3.1528	9.46
001-053_T0_COL_LP_5p_N1__ACGGAGAAGACACGAC-1	2.25768	9.90599
001-053_T0_COL_LP_5p_N1__CGACTTCTCAGTGCAT-1	3.28361	9.46677
001-053_T0_COL_LP_5p_N1__AAATGCCGTCTGATCA-1	1.37239	9.46386
001-053_T0_COL_LP_5p_N1__GCGCAACGTCTAAAGA-1	2.52229	9.75272
001-053_T0_COL_LP_5p_N1__CTGTTTACAGTTTACG-1	3.28851	9.76425
001-053_T0_COL_LP_5p_N1__ATTACTCTCTTGTATC-1	1.97233	9.88121
001-053_T0_COL_LP_5p_N1__CTACCCACAATCCAAC-1	2.07594	10.1882
001-053_T0_COL_LP_5p_N1__TCAACGAGTTGTCGCG-1	2.16157	9.76427
001-053_T0_COL_LP_5p_N1__CGAGCCATCACCCTCA-1	3.45683	9.66958
001-053_T0_COL_LP_5p_N1__GAATGAAAGTCAAGCG-1	2.97885	9.44758
001-053_T0_COL_LP_5p_N1__TCCCGATAGCCAGAAC-1	1.88359	10.3203
001-053_T0_COL_LP_5p_N1__GACTACACAATCGAAA-1	3.16472	9.19515
001-053_T0_COL_LP_5p_N1__ATGAGGGAGTTTAGGA-1	1.95623	11.3799
001-053_T0_COL_LP_5p_N1__ACCAGTAGTCTGGAGA-1	2.42527	9.81274
001-053_T0_COL_LP_5p_N1__TTCGAAGGTTCAGGCC-1	1.99858	11.0863
001-053_T0_COL_LP_5p_N1__AATCCAGAGACACGAC-1	3.50614	10.7446
001-053_T0_COL_LP_5p_N1__GCCTCTAGTCTGATTG-1	1.57369	9.32786
001-053_T0_COL_LP_5p_N1__TCAGCAACATTCCTCG-1	2.24733	9.89561
001-053_T0_COL_LP_5p_N1__GGCTGGTGTGTTCGAT-1	2.56522	9.27939
001-053_T0_COL_LP_5p_N1__TTCGAAGGTGGTAACG-1	3.24404	9.32151
001-053_T0_COL_LP_5p_N1__GCACATACACCTGGTG-1	3.29349	9.79988
001-053_T0_COL_LP_5p_N1__TCGCGTTAGACTGTAA-1	2.5137	9.69921
001-053_T0_COL_LP_5p_N1__ATAGACCCATAAAGGT-1	3.26154	9.92289
001-053_T0_COL_LP_5p_N1__CGTTCTGCAGTCCTTC-1	2.50599	10.7598
001-053_T0_COL_LP_5p_N1__CAACCTCGTCTCCACT-1	2.89467	11.3645
001-053_T0_COL_LP_5p_N1__CCTAGCTTCGACGGAA-1	2.7346	9.29533
001-053_T0_COL_LP_5p_N1__CGTGAGCCATCCCACT-1	2.62492	9.28032
001-053_T0_COL_LP_5p_N1__GTGTTAGCAATCCGAT-1	1.94948	9.37484
001-053_T0_COL_LP_5p_N1__CATGGCGGTGCCTTGG-1	3.35615	9.63861
001-053_T0_COL_LP_5p_N1__CTCCTAGGTGCATCTA-1	3.02667	9.20046
001-053_T0_COL_LP_5p_N1__AGGCCGTTCAGAGGTG-1	3.20488	9.61816
001-053_T0_COL_LP_5p_N1__CTGCTGTCATACTCTT-1	2.59434	9.1477
001-053_T0_COL_LP_5p_N1__AACACGTAGAAGGGTA-1	3.07521	9.99437
001-053_T0_COL_LP_5p_N1__AGGCCACCACAAGTAA-1	2.71725	9.24369
001-053_T0_COL_LP_5p_N1__TCGCGTTTCCTTCAAT-1	3.21298	9.1715
001-053_T0_COL_LP_5p_N1__CACAGTAGTACACCGC-1	2.61341	9.20504
001-053_T0_COL_LP_5p_N1__CACACAATCTTGCCGT-1	2.72432	9.35204
001-053_T0_COL_LP_5p_N1__GCACTCTGTGCCTTGG-1	3.21531	9.71928
001-053_T0_COL_LP_5p_N1__ACGCAGCCACCCTATC-1	2.7867	9.42389
001-053_T0_COL_LP_5p_N1__CTCTGGTTCTGCGTAA-1	1.75237	9.49908
001-053_T0_COL_LP_5p_N1__TCTTTCCGTACAGACG-1	2.3665	9.66681
001-053_T0_COL_LP_5p_N1__TAAGCGTAGGAATTAC-1	3.26655	11.5256
001-053_T0_COL_LP_5p_N1__ATAACGCAGTCATCCA-1	2.86164	10.1046
001-053_T0_COL_LP_5p_N1__GCTGGGTAGTTAAGTG-1	3.08936	9.11371
001-053_T0_COL_LP_5p_N1__CATGACAGTTACCAGT-1	1.98393	9.87601
001-053_T0_COL_LP_5p_N1__GAACCTATCGTTGACA-1	2.78045	9.30645
001-053_T0_COL_LP_5p_N1__ACACCAAGTGCTGTAT-1	3.32551	9.60815
001-053_T0_COL_LP_5p_N1__CAAGATCTCTTGCAAG-1	3.19452	9.37124
001-053_T0_COL_LP_5p_N1__TAGCCGGCAATGGAAT-1	2.35349	9.39802
001-053_T0_COL_LP_5p_N1__GTACTTTCAGGATCGA-1	3.34851	9.39021
001-053_T0_COL_LP_5p_N1__CTAATGGTCGTACCGG-1	3.27922	9.24297
001-053_T0_COL_LP_5p_N1__AAGACCTTCATCGGAT-1	2.77159	9.3903
001-053_T0_COL_LP_5p_N1__CGGAGCTGTCTTGCGG-1	2.89328	9.54704
001-053_T0_COL_LP_5p_N1__GACTACATCCTAAGTG-1	3.11193	11.2484
001-053_T0_COL_LP_5p_N1__CTACACCGTCGGCATC-1	3.17826	9.49769
001-053_T0_COL_LP_5p_N1__GTCGTAACAACCGCCA-1	3.30441	9.51498
001-053_T0_COL_LP_5p_N1__CAAGATCTCAACACAC-1	2.6348	10.5074
001-053_T0_COL_LP_5p_N1__ACACCCTGTCTGGAGA-1	1.86801	11.1044
001-053_T0_COL_LP_5p_N1__ACGCCAGAGTACATGA-1	2.64569	9.87302
001-053_T0_COL_LP_5p_N1__TGACAACCAAGCGCTC-1	1.79913	9.52433
001-053_T0_COL_LP_5p_N1__ACGAGCCCAGCCTTTC-1	2.53679	10.5576
001-053_T0_COL_LP_5p_N1__TCAACGACAAACAACA-1	3.33581	9.2066
001-053_T0_COL_LP_5p_N1__CTCGGAGTCCGTCATC-1	1.39194	9.27473
001-053_T0_COL_LP_5p_N1__TACGGGCCATACTCTT-1	2.28989	9.72336
001-053_T0_COL_LP_5p_N1__CTCGGGATCTGACCTC-1	3.29334	9.78426
001-053_T0_COL_LP_5p_N1__AGTGAGGGTTATCGGT-1	3.2799	9.42597
001-053_T0_COL_LP_5p_N1__CCACCTACACATGTGT-1	2.96147	9.29173
001-053_T0_COL_LP_5p_N1__GTTCTCGAGTGCGTGA-1	2.39563	9.92384
001-053_T0_COL_LP_5p_N1__CTACACCGTCAACATC-1	4.74941	11.4946
001-053_T0_COL_LP_5p_N1__CTCGTACAGGGTGTTG-1	2.58078	9.34769
001-053_T0_COL_LP_5p_N1__GTTAAGCAGGGCTCTC-1	3.53691	9.7011
001-053_T0_COL_LP_5p_N1__AGTGGGACAAAGCGGT-1	1.3869	10.3873
001-053_T0_COL_LP_5p_N1__TGAGAGGGTCTCAACA-1	3.81598	10.7523
001-053_T0_COL_LP_5p_N1__TTATGCTTCTGCCAGG-1	3.01379	9.17811
001-053_T0_COL_LP_5p_N1__GTCCTCAAGGTAGCCA-1	3.18858	9.35269
001-053_T0_COL_LP_5p_N1__AGGTCATCAGGATCGA-1	2.96764	9.85928
001-053_T0_COL_LP_5p_N1__GGGAATGAGTCAAGGC-1	3.28445	9.70123
001-053_T0_COL_LP_5p_N1__GAGCAGAAGTACGACG-1	3.24283	9.25998
001-053_T0_COL_LP_5p_N1__TATCAGGAGCGACGTA-1	2.03315	9.35621
001-053_T0_COL_LP_5p_N1__CAAGTTGCAGATGAGC-1	2.85415	9.29969
001-053_T0_COL_LP_5p_N1__ACCAGTACACTTGGAT-1	2.81093	9.29208
001-053_T0_COL_LP_5p_N1__ACAGCTACAACGATCT-1	3.05262	9.22852
001-053_T0_COL_LP_5p_N1__CGAGAAGGTCATATCG-1	2.98531	9.37578
001-053_T0_COL_LP_5p_N1__GGGCATCGTACCGAGA-1	2.81713	9.25808
001-053_T0_COL_LP_5p_N1__GTCTCGTCATGTTGAC-1	2.41888	9.37705
001-053_T0_COL_LP_5p_N1__TTATGCTCAAGAAAGG-1	2.80346	9.32488
001-053_T0_COL_LP_5p_N1__CGTTAGATCTGTCTCG-1	4.09664	11.8915
001-053_T0_COL_LP_5p_N1__CGTTAGACACACAGAG-1	3.25264	9.30879
001-053_T0_COL_LP_5p_N1__TACAGTGCAGCAGTTT-1	3.37925	9.96361
001-053_T0_COL_LP_5p_N1__ACCAGTATCGAACTGT-1	2.97394	9.24024
001-053_T0_COL_LP_5p_N1__AATCCAGAGACACTAA-1	2.96902	10.4678
001-053_T0_COL_LP_5p_N1__AGCTTGATCTCGAGTA-1	2.85345	9.16025
001-053_T0_COL_LP_5p_N1__GTAGTCAAGTGGGATC-1	2.73233	9.65459
001-053_T0_COL_LP_5p_N1__ATCTACTTCCAGTATG-1	2.46294	9.41744
001-053_T0_COL_LP_5p_N1__AGAGCGACATGGGAAC-1	2.74938	9.28731
001-053_T0_COL_LP_5p_N1__TACTCATAGACTGGGT-1	2.30941	11.4958
001-053_T0_COL_LP_5p_N1__GGTGCGTCATAGGATA-1	3.09639	9.73744
001-053_T0_COL_LP_5p_N1__TCTTTCCGTCGCTTTC-1	3.37425	9.78596
001-053_T0_COL_LP_5p_N1__GACCTGGAGACAATAC-1	4.56142	10.7118
001-053_T0_COL_LP_5p_N1__CAAGAAACAAAGCAAT-1	3.41362	11.716
001-053_T0_COL_LP_5p_N1__ACTGATGGTTGGTAAA-1	3.04031	9.37704
001-053_T0_COL_LP_5p_N1__TGAGCCGTCACGACTA-1	2.92577	9.35569
001-053_T0_COL_LP_5p_N1__CTTACCGCACAACGTT-1	1.36857	9.65351
001-053_T0_COL_LP_5p_N1__TAGTTGGGTTTAGGAA-1	2.6053	9.63126
001-053_T0_COL_LP_5p_N1__CACACAAGTAATTGGA-1	1.28602	9.53878
001-053_T0_COL_LP_5p_N1__CCTAGCTCAGCTGTGC-1	1.57193	10.0048
001-053_T0_COL_LP_5p_N1__TGCACCTTCCTTGCCA-1	2.49714	9.37715
001-053_T0_COL_LP_5p_N1__GTCCTCAGTCACTGGC-1	2.15691	9.37166
001-053_T0_COL_LP_5p_N1__GTAACGTCAGTAAGAT-1	2.61891	9.08865
001-053_T0_COL_LP_5p_N1__TCGTAGATCCTACAGA-1	3.19166	9.7946
001-053_T0_COL_LP_5p_N1__ATCCACCAGGATGGAA-1	2.90718	9.23011
001-053_T0_COL_LP_5p_N1__TTCTTAGGTGGTTTCA-1	2.27608	10.0312
001-053_T0_COL_LP_5p_N1__TCTTCGGAGAGTGACC-1	2.36938	9.54717
001-053_T0_COL_LP_5p_N1__CCATGTCCACTTACGA-1	3.32362	9.22041
001-053_T0_COL_LP_5p_N1__TGCCCTATCATTATCC-1	2.62008	10.9475
001-053_T0_COL_LP_5p_N1__TTTGCGCAGATGTCGG-1	3.13332	9.28312
001-053_T0_COL_LP_5p_N1__CACATTTCAGAAGCAC-1	4.37963	11.2109
001-053_T0_COL_LP_5p_N1__AGAGCTTGTACAGACG-1	3.4896	9.49481
001-053_T0_COL_LP_5p_N1__GAGGTGATCGCAAGCC-1	2.54301	9.35671
001-053_T0_COL_LP_5p_N1__GGCGTGTTCACCGTAA-1	3.35526	9.50205
001-053_T0_COL_LP_5p_N1__TTGGCAAAGCCCAATT-1	3.42578	11.202
001-053_T0_COL_LP_5p_N1__CCTACACCAATGGATA-1	2.66553	9.13814
001-053_T0_COL_LP_5p_N1__AGTGTCATCTGCTGCT-1	2.5199	9.45543
001-053_T0_COL_LP_5p_N1__TAGTGGTAGAACTGTA-1	3.05072	9.3186
001-053_T0_COL_LP_5p_N1__TCTATTGGTACCAGTT-1	2.73654	9.27856
001-053_T0_COL_LP_5p_N1__CATCAAGCACCTGGTG-1	3.5157	9.37275
001-053_T0_COL_LP_5p_N1__CACAAACTCACTTACT-1	2.68463	9.53661
001-053_T0_COL_LP_5p_N1__CAGGTGCGTAATCACC-1	3.51049	9.49717
001-053_T0_COL_LP_5p_N1__GACGTGCAGAGCTATA-1	2.67219	9.82766
001-053_T0_COL_LP_5p_N1__GCATACATCCCAGGTG-1	4.70244	11.3101
001-053_T0_COL_LP_5p_N1__AACCATGTCGGCTTGG-1	1.55751	9.3399
001-053_T0_COL_LP_5p_N1__AACTCAGGTTACTGAC-1	2.36325	9.85249
001-053_T0_COL_LP_5p_N1__CATTCGCTCGGTGTCG-1	3.35183	9.41676
001-053_T0_COL_LP_5p_N1__GCGCCAAAGTTATCGC-1	3.26201	10.0649
001-053_T0_COL_LP_5p_N1__GCTGCAGAGTAGATGT-1	2.21221	9.47138
001-053_T0_COL_LP_5p_N1__CAGCAGCAGGCAAAGA-1	2.95045	10.4949
001-053_T0_COL_LP_5p_N1__AGATTGCTCGGTGTCG-1	3.1781	9.43934
001-053_T0_COL_LP_5p_N1__ACGTCAAGTTCAGACT-1	3.50942	9.67572
001-053_T0_COL_LP_5p_N1__CTAAGACTCTGTTTGT-1	2.56114	9.43563
001-053_T0_COL_LP_5p_N1__CTGGTCTAGGCTATCT-1	2.6871	9.10171
001-053_T0_COL_LP_5p_N1__TTCTACAAGTTGTCGT-1	1.76158	10.0499
001-053_T0_COL_LP_5p_N1__ATTACTCAGTGGTCCC-1	2.46938	9.85649
001-053_T0_COL_LP_5p_N1__CTAATGGCAAGAGGCT-1	1.50924	9.4806
001-053_T0_COL_LP_5p_N1__TACTCGCCACATAACC-1	2.50123	9.26163
001-053_T0_COL_LP_5p_N1__CACATTTTCTCGATGA-1	3.50598	9.95064
001-053_T0_COL_LP_5p_N1__CTGATCCAGGGTCTCC-1	2.55542	11.4158
001-053_T0_COL_LP_5p_N1__TTAGGACGTCCATGAT-1	3.54367	9.54641
001-053_T0_COL_LP_5p_N1__GACTAACCACCAACCG-1	3.55765	10.3356
001-053_T0_COL_LP_5p_N1__GTCTCGTGTTATCCGA-1	3.42705	9.46223
001-053_T0_COL_LP_5p_N1__CACTCCACAAGTAGTA-1	4.98812	11.4015
001-053_T0_COL_LP_5p_N1__CAAGATCGTAACGTTC-1	2.18228	9.79245
001-053_T0_COL_LP_5p_N1__ATGGGAGGTATAAACG-1	3.10326	9.4207
001-053_T0_COL_LP_5p_N1__CGAGAAGTCGGCGCTA-1	2.6811	11.4611
001-053_T0_COL_LP_5p_N1__AACTCAGGTTTCGCTC-1	3.17064	9.09056
001-053_T0_COL_LP_5p_N1__TCGTAGAAGTGTTAGA-1	2.99949	9.26382
001-053_T0_COL_LP_5p_N1__GCCAAATTCTGGTTCC-1	2.49027	9.90851
001-053_T0_COL_LP_5p_N1__TCAGATGAGCTAACAA-1	3.05166	9.17472
001-053_T0_COL_LP_5p_N1__CCTACCAAGATCGATA-1	3.12703	10.7153
001-053_T0_COL_LP_5p_N1__CTGCTGTAGATAGTCA-1	2.69362	11.1801
001-053_T0_COL_LP_5p_N1__CGGACGTCACGGTGTC-1	2.72219	9.25246
001-053_T0_COL_LP_5p_N1__GTGCTTCAGTGGTAGC-1	3.34435	9.22132
001-053_T0_COL_LP_5p_N1__AAGGAGCTCGACCAGC-1	2.70001	11.6155
001-053_T0_COL_LP_5p_N1__CTCGTACAGTACGACG-1	2.78645	9.74651
001-053_T0_COL_LP_5p_N1__GGAGCAACATTGTGCA-1	2.74018	9.62623
001-053_T0_COL_LP_5p_N1__GACGTTATCGCCATAA-1	2.72899	9.14786
001-053_T0_COL_LP_5p_N1__ACACTGAAGAGATGAG-1	4.56239	11.6531
001-053_T0_COL_LP_5p_N1__TGTCCCAAGTGCGATG-1	2.5958	10.1162
001-053_T0_COL_LP_5p_N1__GCATGTAAGTTGAGAT-1	3.46213	9.79926
001-053_T0_COL_LP_5p_N1__CTGATCCTCCGCTGTT-1	2.93437	9.24918
001-053_T0_COL_LP_5p_N1__CTCACACGTGGGTATG-1	3.34305	9.54926
001-053_T0_COL_LP_5p_N1__CTGTTTAAGGGCTCTC-1	3.37697	9.29184
001-053_T0_COL_LP_5p_N1__TGGGAAGAGAACAACT-1	2.51279	9.38423
001-053_T0_COL_LP_5p_N1__TTGCGTCCATCTGGTA-1	3.3029	9.3319
001-053_T0_COL_LP_5p_N1__TGCTACCTCGAGAACG-1	3.16239	9.56735
001-053_T0_COL_LP_5p_N1__CAGAATCAGAGTTGGC-1	3.45246	11.5304
001-053_T0_COL_LP_5p_N1__CCCTCCTTCTTGCCGT-1	3.06723	9.76578
001-053_T0_COL_LP_5p_N1__ATTGGTGGTTTGACTG-1	2.91854	9.16779
001-053_T0_COL_LP_5p_N1__ACATGGTCACATTTCT-1	2.21362	11.6887
001-053_T0_COL_LP_5p_N1__AACTGGTAGTTAAGTG-1	2.20472	11.7944
001-053_T0_COL_LP_5p_N1__AGGCCACCAAGCCATT-1	2.69611	9.66282
001-053_T0_COL_LP_5p_N1__TCAACGATCAACCAAC-1	3.56247	9.60806
001-053_T0_COL_LP_5p_N1__GTGCATAAGAAGGACA-1	3.56935	9.30675
001-053_T0_COL_LP_5p_N1__GAAGCAGGTCCAACTA-1	3.17574	10.4045
001-053_T0_COL_LP_5p_N1__GATCGCGCACCAGTTA-1	3.21859	11.1817
001-053_T0_COL_LP_5p_N1__GATGCTATCCTATGTT-1	3.09192	10.7244
001-053_T0_COL_LP_5p_N1__CTACCCAAGCCCTAAT-1	2.60436	9.29203
001-053_T0_COL_LP_5p_N1__TATCTCAGTGGTTTCA-1	3.65751	9.2875
001-053_T0_COL_LP_5p_N1__TTAACTCCAATTGCTG-1	2.10836	9.51374
001-053_T0_COL_LP_5p_N1__CTCTACGGTAGGACAC-1	2.51166	9.82571
001-053_T0_COL_LP_5p_N1__TATTACCTCTCCAACC-1	3.50615	10.2308
001-053_T0_COL_LP_5p_N1__GATCTAGAGAGACTAT-1	2.20897	11.4458
001-053_T0_COL_LP_5p_N1__GGGATGATCCTCTAGC-1	3.40375	9.24762
001-053_T0_COL_LP_5p_N1__CGCTGGAAGTACTTGC-1	2.16741	11.0397
001-053_T0_COL_LP_5p_N1__CGGAGTCTCACGCATA-1	3.10562	11.3715
001-053_T0_COL_LP_5p_N1__CCTTCGAAGTGCCAGA-1	2.68718	9.75821
001-053_T0_COL_LP_5p_N1__GGGTCTGAGTTACGGG-1	3.09484	11.1234
001-053_T0_COL_LP_5p_N1__CTGAAGTGTGACCAAG-1	2.7508	11.723
001-053_T0_COL_LP_5p_N1__TCTCTAACAACGATGG-1	2.51383	11.3673
001-053_T0_COL_LP_5p_N1__AGCTCCTTCCTTAATC-1	2.9684	11.5052
001-053_T0_COL_LP_5p_N1__TAGACCATCCCACTTG-1	2.88431	9.37174
001-053_T0_COL_LP_5p_N1__CTAGAGTTCTGAAAGA-1	3.47438	9.5119
001-053_T0_COL_LP_5p_N1__ACTGCTCCAAGGCTCC-1	3.83971	11.6254
001-053_T0_COL_LP_5p_N1__AGAATAGTCCGGGTGT-1	2.63161	9.48352
001-053_T0_COL_LP_5p_N1__GACACGCTCGTCACGG-1	2.4342	9.42476
001-053_T0_COL_LP_5p_N1__ACAGCTATCAACCAAC-1	2.74217	10.9918
001-053_T0_COL_LP_5p_N1__GCAGCCATCAAGATCC-1	2.74075	9.83943
001-053_T0_COL_LP_5p_N1__ACATGGTGTATCGCAT-1	2.98836	9.70178
001-053_T0_COL_LP_5p_N1__CGATTGACAGTACACT-1	2.63388	9.56815
001-053_T0_COL_LP_5p_N1__GCCTCTATCAGAAATG-1	2.51756	11.8966
001-053_T0_COL_LP_5p_N1__GTGAAGGAGGGATACC-1	3.01446	12.1275
001-053_T0_COL_LP_5p_N1__CAACCAATCAGCTCTC-1	2.62113	11.4077
001-053_T0_COL_LP_5p_N1__ATTATCCAGCAGCCTC-1	2.87082	9.4535
001-053_T0_COL_LP_5p_N1__TGGTTCCTCAGTCCCT-1	2.88044	9.08844
001-053_T0_COL_LP_5p_N1__TATCAGGGTACCGTTA-1	2.2751	9.19929
001-053_T0_COL_LP_5p_N1__ACATCAGAGTGTGGCA-1	3.01647	9.52842
001-053_T0_COL_LP_5p_N1__CTTGGCTAGAAGGTGA-1	3.63572	10.6844
001-053_T0_COL_LP_5p_N1__CCATGTCTCCAACCAA-1	3.03388	11.8423
001-053_T0_COL_LP_5p_N1__AAGACCTTCGTACGGC-1	3.42391	9.59244
001-053_T0_COL_LP_5p_N1__ACCTTTAAGAGAACAG-1	2.96819	11.111
001-053_T0_COL_LP_5p_N1__GCTCCTAGTGGTCTCG-1	3.09754	9.30337
001-053_T0_COL_LP_5p_N1__GCATACAGTATAGTAG-1	2.08612	9.4663
001-053_T0_COL_LP_5p_N1__TGCGGGTGTGCCTGGT-1	2.67766	9.32035
001-053_T0_COL_LP_5p_N1__AGATTGCGTTTGCATG-1	3.03422	11.4773
001-053_T0_COL_LP_5p_N1__TTGACTTCACCTGGTG-1	2.49233	9.37577
001-053_T0_COL_LP_5p_N1__ACCGTAAAGGATGGAA-1	2.79809	12.0125
001-053_T0_COL_LP_5p_N1__TACTCGCGTGGCGAAT-1	1.42741	10.0744
001-053_T0_COL_LP_5p_N1__GGCTGGTCAGGAATCG-1	2.58302	9.32888
001-053_T0_COL_LP_5p_N1__GATGCTATCAACGCTA-1	2.63292	11.5052
001-053_T0_COL_LP_5p_N1__TAGACCACAGTGGAGT-1	2.59295	9.34864
001-053_T0_COL_LP_5p_N1__AGAGCGAAGCGATGAC-1	2.88716	9.82408
001-053_T0_COL_LP_5p_N1__CTACACCAGCTTCGCG-1	2.60442	9.26203
001-053_T0_COL_LP_5p_N1__CTGAAGTCATGGAATA-1	2.38963	10.8961
001-053_T0_COL_LP_5p_N1__CATCGGGGTGCAGTAG-1	3.2879	9.32451
001-053_T0_COL_LP_5p_N1__ACAGCTAGTCTGCCAG-1	2.76566	9.16324
001-053_T0_COL_LP_5p_N1__TCTTTCCAGATATGCA-1	2.78739	11.2822
001-053_T0_COL_LP_5p_N1__AAGACCTTCGGTTCGG-1	1.83443	9.55706
001-053_T0_COL_LP_5p_N1__GGTGTTAAGTCCATAC-1	2.0553	10.991
001-053_T0_COL_LP_5p_N1__CACACAATCACAGTAC-1	3.94261	10.7916
001-053_T0_COL_LP_5p_N1__TACTTACGTCGCTTTC-1	2.39803	9.31288
001-053_T0_COL_LP_5p_N1__TCGGTAACAGGAATGC-1	3.04301	9.72992
001-053_T0_COL_LP_5p_N1__CAGCATACAAGACACG-1	4.08832	11.5092
001-053_T0_COL_LP_5p_N1__CGCTATCAGTTTGCGT-1	4.45925	12.5686
001-053_T0_COL_LP_5p_N1__CTGGTCTTCTGCTGCT-1	4.37189	11.0133
001-053_T0_COL_LP_5p_N1__CTGCCTACATTAACCG-1	2.6897	10.0824
001-053_T0_COL_LP_5p_N1__CACAAACGTAGCTGCC-1	2.95281	12.2394
001-053_T0_COL_LP_5p_N1__AGTAGTCCATCACAAC-1	2.96253	11.9205
001-053_T0_COL_LP_5p_N1__TAAACCGTCAGATAAG-1	2.88984	11.5121
001-053_T0_COL_LP_5p_N1__GAACATCGTATATGAG-1	2.47726	10.9717
001-053_T0_COL_LP_5p_N1__ACGATGTGTCCGAGTC-1	3.29683	11.5299
001-053_T0_COL_LP_5p_N1__CTCGTACTCCGTAGTA-1	2.62407	12.148
001-053_T0_COL_LP_5p_N1__TGGCTGGAGGCTAGGT-1	3.34053	10.3762
001-053_T0_COL_LP_5p_N1__CCTAAAGAGCCACTAT-1	3.22364	11.2407
001-053_T0_COL_LP_5p_N1__GAATAAGTCTCTAAGG-1	3.26696	11.0189
001-053_T0_COL_LP_5p_N1__CTGATCCTCGCTAGCG-1	3.32638	11.0636
001-053_T0_COL_LP_5p_N1__TTGAACGCAAGACGTG-1	4.42917	11.8678
001-053_T0_COL_LP_5p_N1__AAATGCCAGATCTGAA-1	3.15362	11.4137
001-053_T0_COL_LP_5p_N1__CCCTCCTCACCCTATC-1	2.79619	9.70954
001-053_T0_COL_LP_5p_N1__ACATACGTCAACTCTT-1	3.46755	11.074
001-053_T0_COL_LP_5p_N1__ACTGAGTTCAAGATCC-1	3.00918	11.1848
001-053_T0_COL_LP_5p_N1__GCAGCCATCGAGCCCA-1	2.01016	11.5592
001-053_T0_COL_LP_5p_N1__GGAATAAGTCCGACGT-1	2.49409	9.4018
001-053_T0_COL_LP_5p_N1__CTGTGCTCATCTCCCA-1	2.87683	9.71373
001-053_T0_COL_LP_5p_N1__AGTAGTCGTGCTCTTC-1	2.50182	9.44134
001-053_T0_COL_LP_5p_N1__CAGGTGCGTACTTCTT-1	2.37802	11.8425
001-053_T0_COL_LP_5p_N1__GCACTCTGTTCCACTC-1	2.97377	9.69745
001-053_T0_COL_LP_5p_N1__CACACTCCAATCTGCA-1	3.36603	10.256
001-053_T0_COL_LP_5p_N1__TCCCGATTCTTCATGT-1	4.78455	11.4027
001-053_T0_COL_LP_5p_N1__GGATGTTAGGTACTCT-1	4.03324	11.5092
001-053_T0_COL_LP_5p_N1__TAAGAGATCCTTGGTC-1	3.30399	11.6863
001-053_T0_COL_LP_5p_N1__GTGCAGCCAGGGTTAG-1	3.09467	11.3905
001-053_T0_COL_LP_5p_N1__TCCACACCAAGTCTAC-1	2.96319	10.9874
001-053_T0_COL_LP_5p_N1__TTTCCTCGTTAAAGTG-1	2.39461	9.37037
001-053_T0_COL_LP_5p_N1__TTTGGTTCAGTAAGCG-1	2.88571	9.20713
001-053_T0_COL_LP_5p_N1__AGGGTGATCGGAGCAA-1	3.05565	11.4561
001-053_T0_COL_LP_5p_N1__CGGTTAACAAACAACA-1	3.43625	11.9637
001-053_T0_COL_LP_5p_N1__CATCAAGGTTCAACCA-1	2.84634	11.0215
001-053_T0_COL_LP_5p_N1__GCTGGGTGTCAACATC-1	2.62531	9.33135
001-053_T0_COL_LP_5p_N1__CGGAGCTAGCCCAGCT-1	3.28797	11.443
001-053_T0_COL_LP_5p_N1__TAAGTGCTCCAGTAGT-1	3.07408	11.5752
001-053_T0_COL_LP_5p_N1__GAACCTAGTGTCGCTG-1	3.09421	9.61567
001-053_T0_COL_LP_5p_N1__CAACCAACAAGGTTTC-1	2.95117	11.352
001-053_T0_COL_LP_5p_N1__GATGCTATCTAACTGG-1	3.67843	10.072
001-053_T0_COL_LP_5p_N1__AATCCAGAGATCCTGT-1	3.02699	9.04398
001-053_T0_COL_LP_5p_N1__GGGTCTGGTCAAACTC-1	2.35046	11.8216
001-053_T0_COL_LP_5p_N1__TAGACCAAGCGTGAAC-1	2.84172	9.40503
001-053_T0_COL_LP_5p_N1__GCGAGAAGTCCAGTGC-1	2.861	11.9478
001-053_T0_COL_LP_5p_N1__ACACCCTCATGTCCTC-1	2.78887	11.1547
001-053_T0_COL_LP_5p_N1__TGACAACTCACGGTTA-1	2.95257	9.51168
001-053_T0_COL_LP_5p_N1__GCACATACACTGTGTA-1	2.51486	9.36933
001-053_T0_COL_LP_5p_N1__ATCACGAAGTAGATGT-1	2.74804	11.7547
001-053_T0_COL_LP_5p_N1__AAACCTGAGCGTCTAT-1	1.47525	9.2211
001-053_T0_COL_LP_5p_N1__TATCAGGGTACAGTTC-1	3.16984	11.515
001-053_T0_COL_LP_5p_N1__ATCATGGTCTGGCGTG-1	4.29246	11.5438
001-053_T0_COL_LP_5p_N1__TGACGGCCAATCGAAA-1	2.98806	11.4461
001-053_T0_COL_LP_5p_N1__CTAGCCTAGTGGTCCC-1	2.66086	9.36752
001-053_T0_COL_LP_5p_N1__CACTCCATCGAGAGCA-1	3.15843	10.8816
001-053_T0_COL_LP_5p_N1__CTACACCAGTAATCCC-1	2.93548	10.9483
001-053_T0_COL_LP_5p_N1__CGAGCCAAGCTCCTTC-1	2.51315	9.5832
001-053_T0_COL_LP_5p_N1__TTTCCTCCACCCATTC-1	2.5552	11.2512
001-053_T0_COL_LP_5p_N1__GGAATAACACTTACGA-1	4.04157	10.8744
001-053_T0_COL_LP_5p_N1__AACTCTTGTAGGACAC-1	2.95699	9.24803
001-053_T0_COL_LP_5p_N1__GCAAACTAGACTGTAA-1	4.1869	11.0852
001-053_T0_COL_LP_5p_N1__GTCACGGAGTCCCACG-1	2.57754	11.6081
001-053_T0_COL_LP_5p_N1__CTACACCTCGTCTGAA-1	3.20075	11.013
001-053_T0_COL_LP_5p_N1__CTCGGAGCAGTTCCCT-1	3.17641	11.4929
001-053_T0_COL_LP_5p_N1__CTAGCCTTCCTTCAAT-1	4.46906	11.5551
001-053_T0_COL_LP_5p_N1__TTAGGCACAATCCAAC-1	3.09006	9.59792
001-053_T0_COL_LP_5p_N1__ACTTACTTCACCGTAA-1	2.91553	11.0405
001-053_T0_COL_LP_5p_N1__CAAGATCTCTCAAACG-1	3.11458	11.0899
001-053_T0_COL_LP_5p_N1__GGATTACTCGTCTGAA-1	3.02936	11.5355
001-053_T0_COL_LP_5p_N1__CCTCAGTAGAAGCCCA-1	2.84124	12.0552
001-053_T0_COL_LP_5p_N1__TAGAGCTAGCCTATGT-1	3.88003	10.2753
001-053_T0_COL_LP_5p_N1__CAACCTCCAACACCTA-1	4.58788	11.515
001-053_T0_COL_LP_5p_N1__TTGACTTTCGGAAATA-1	3.06071	9.48444
001-053_T0_COL_LP_5p_N1__CCACCTAGTTCAGGCC-1	3.12051	11.5116
001-053_T0_COL_LP_5p_N1__TGTTCCGCAACTGCGC-1	3.94771	11.2861
001-053_T0_COL_LP_5p_N1__TCGGTAACATTACGAC-1	4.17005	11.2117
001-053_T0_COL_LP_5p_N1__AACTTTCGTTAAAGAC-1	2.65625	9.73233
001-053_T0_COL_LP_5p_N1__GATGCTATCACTCTTA-1	4.10312	10.9198
001-053_T0_COL_LP_5p_N1__ATGGGAGGTACAAGTA-1	2.68443	11.6367
001-053_T0_COL_LP_5p_N1__CAGCTGGAGAAGAAGC-1	2.47222	11.7779
001-053_T0_COL_LP_5p_N1__TTTGTCATCAATACCG-1	3.18932	11.3898
001-053_T0_COL_LP_5p_N1__ACTGAGTTCCTGTAGA-1	3.55791	10.9573
001-053_T0_COL_LP_5p_N1__CCACTACTCCCGGATG-1	4.08148	11.4326
001-053_T0_COL_LP_5p_N1__TAAGAGATCTCTGAGA-1	3.191	9.48503
001-053_T0_COL_LP_5p_N1__TAAGAGAGTCATTAGC-1	3.5599	11.4198
001-053_T0_COL_LP_5p_N1__TTAGGCATCCCTCAGT-1	4.45898	12.3168
001-053_T0_COL_LP_5p_N1__CTTAACTTCCCATTTA-1	2.38383	9.34347
001-053_T0_COL_LP_5p_N1__CGTTGGGCAGATGGCA-1	3.13627	10.7397
001-053_T0_COL_LP_5p_N1__GACTGCGCACGGATAG-1	3.99828	10.8985
001-053_T0_COL_LP_5p_N1__CTGATCCTCAGCGATT-1	3.40775	9.44666
001-053_T0_COL_LP_5p_N1__CACCAGGCAGTTTACG-1	3.03631	11.124
001-053_T0_COL_LP_5p_N1__ACCGTAACAAGCTGAG-1	2.15019	11.1344
001-053_T0_COL_LP_5p_N1__GTCAAGTAGCCACCTG-1	3.22502	11.418
001-053_T0_COL_LP_5p_N1__GTTAAGCTCAGCATGT-1	2.70767	11.2083
001-053_T0_COL_LP_5p_N1__GGAACTTAGTTCGCGC-1	3.54658	11.1919
001-053_T0_COL_LP_5p_N1__ACGCCGACAGCCACCA-1	3.83899	10.3649
001-053_T0_COL_LP_5p_N1__TCGTAGAAGCTACCTA-1	2.83446	11.0117
001-053_T0_COL_LP_5p_N1__AGCTCCTGTCACCTAA-1	3.50315	11.7079
001-053_T0_COL_LP_5p_N1__TAAACCGAGGTCGGAT-1	3.30364	9.51471
001-053_T0_COL_LP_5p_N1__TCAGGATGTTCCCGAG-1	3.11999	11.6206
001-053_T0_COL_LP_5p_N1__GACGTTACACATTTCT-1	4.25225	10.9394
001-053_T0_COL_LP_5p_N1__AAAGCAACAATCGAAA-1	2.96975	11.2151
001-053_T0_COL_LP_5p_N1__CCGGGATAGACAAGCC-1	3.25029	11.1535
001-053_T0_COL_LP_5p_N1__AGAGTGGTCGGCGCTA-1	3.06663	11.1826
001-053_T0_COL_LP_5p_N1__ATCATCTAGAAACGAG-1	2.80605	11.2798
001-053_T0_COL_LP_5p_N1__GGAAAGCGTATGAAAC-1	3.03743	11.2508
001-053_T0_COL_LP_5p_N1__TCTTTCCCAAGCGTAG-1	4.35628	12.3784
001-053_T0_COL_LP_5p_N1__GGGTTGCTCTGATACG-1	3.17373	11.7974
001-053_T0_COL_LP_5p_N1__ATCTACTTCTCGTATT-1	2.57924	12.1696
001-053_T0_COL_LP_5p_N1__CAGCTAACAGGTTTCA-1	3.12385	11.4318
001-053_T0_COL_LP_5p_N1__CTCTAATGTTTACTCT-1	3.28692	11.4444
001-053_T0_COL_LP_5p_N1__GGAGCAAAGCACCGCT-1	2.73701	9.36226
001-053_T0_COL_LP_5p_N1__GATCGTATCACTCCTG-1	2.94444	12.304
001-053_T0_COL_LP_5p_N1__ACGCCAGAGCGAAGGG-1	2.94685	11.3622
001-053_T0_COL_LP_5p_N1__TAGACCACATGCATGT-1	2.76054	11.3098
001-053_T0_COL_LP_5p_N1__GCGCAGTCATCCGTGG-1	3.02141	10.6042
001-053_T0_COL_LP_5p_N1__ACGGCCACAGAGCCAA-1	3.36928	10.5965
001-053_T0_COL_LP_5p_N1__GTACTCCAGCCAGGAT-1	2.58064	11.5911
001-053_T0_COL_LP_5p_N1__TGAGCATTCGTAGGTT-1	2.92372	11.2062
001-053_T0_COL_LP_5p_N1__AAGACCTCATCGATGT-1	3.40794	10.9608
001-053_T0_COL_LP_5p_N1__CGCTATCCACGGTTTA-1	3.64519	11.0486
001-053_T0_COL_LP_5p_N1__CAAGATCTCTCATTCA-1	2.26279	11.3951
001-053_T0_COL_LP_5p_N1__CCCTCCTAGTTGTCGT-1	3.1282	10.8698
001-053_T0_COL_LP_5p_N1__AGATCTGGTGTAACGG-1	3.16276	11.5779
001-053_T0_COL_LP_5p_N1__GAAACTCCATCGATTG-1	3.23818	9.28164
001-053_T0_COL_LP_5p_N1__TAGACCATCACATAGC-1	3.73982	10.0992
001-053_T0_COL_LP_5p_N1__GCGCCAACACGTTGGC-1	2.74352	9.43538
001-053_T0_COL_LP_5p_N1__CGATTGATCGCCCTTA-1	2.95398	11.8572
001-053_T0_COL_LP_5p_N1__CGGGTCAAGTAGCGGT-1	3.11068	11.5594
001-053_T0_COL_LP_5p_N1__CAAGTTGCATCGTCGG-1	3.46508	10.3644
001-053_T0_COL_LP_5p_N1__CGAGCCATCAGTTTGG-1	4.81648	11.2409
001-053_T0_COL_LP_5p_N1__GGCTGGTCATTACCTT-1	2.59125	11.8493
001-053_T0_COL_LP_5p_N1__CTGCTGTAGCTAAACA-1	4.00171	10.6554
001-053_T0_COL_LP_5p_N1__GGAGCAAGTCTCAACA-1	3.50069	11.676
001-053_T0_COL_LP_5p_N1__GACGGCTCACACCGAC-1	4.07254	11.3613
001-053_T0_COL_LP_5p_N1__TCAGGTATCAAGGCTT-1	3.9479	11.1267
001-053_T0_COL_LP_5p_N1__TTCTACATCCTAGAAC-1	3.09799	10.8206
001-053_T0_COL_LP_5p_N1__GCTTCCAAGAACAACT-1	3.09758	11.5912
001-053_T0_COL_LP_5p_N1__TACAGTGCAAGTAATG-1	4.37072	11.6461
001-053_T0_COL_LP_5p_N1__GGGACCTCATGCGCAC-1	3.78256	11.354
001-053_T0_COL_LP_5p_N1__TATCTCACACCCTATC-1	3.74111	11.4059
001-053_T0_COL_LP_5p_N1__ATCACGATCATTGCCC-1	3.14024	9.22604
001-053_T0_COL_LP_5p_N1__GAGCAGAAGATGTGGC-1	3.23868	11.4115
001-053_T0_COL_LP_5p_N1__GTAACGTGTGCAACGA-1	3.37739	11.0988
001-053_T0_COL_LP_5p_N1__TCAGGATGTCCAGTAT-1	3.08376	11.7529
001-053_T0_COL_LP_5p_N1__AACCATGTCCCAAGAT-1	3.03285	11.9914
001-053_T0_COL_LP_5p_N1__ACACCAAAGTGCCAGA-1	2.79513	10.0847
001-053_T0_COL_LP_5p_N1__GACTACATCCTAGAAC-1	3.3117	11.2851
001-053_T0_COL_LP_5p_N1__CACAGGCCACCAGCAC-1	2.94403	11.6555
001-053_T0_COL_LP_5p_N1__GTAGGCCGTACACCGC-1	3.43881	10.9996
001-053_T0_COL_LP_5p_N1__TTGGCAATCCAGAGGA-1	3.45737	11.5046
001-053_T0_COL_LP_5p_N1__ATCACGAAGTACATGA-1	2.73118	11.4387
001-053_T0_COL_LP_5p_N1__AGGGATGTCTACTTAC-1	4.53088	11.3227
001-053_T0_COL_LP_5p_N1__TCCACACAGAAGGGTA-1	4.31794	11.9656
001-053_T0_COL_LP_5p_N1__TGAAAGACAATCCGAT-1	3.08543	11.522
001-053_T0_COL_LP_5p_N1__CTGCTGTTCTGATACG-1	2.94378	11.115
001-053_T0_COL_LP_5p_N1__TCTTTCCCATGTCTCC-1	2.9651	9.5159
001-053_T0_COL_LP_5p_N1__ACGGGTCAGGGCTTGA-1	3.22407	11.2887
001-053_T0_COL_LP_5p_N1__GTTAAGCCAAGAGGCT-1	3.38238	11.578
001-053_T0_COL_LP_5p_N1__CTAAGACTCTACTCAT-1	3.01654	11.4037
001-053_T0_COL_LP_5p_N1__TCTTCGGGTATAGGGC-1	3.02189	11.4589
001-053_T0_COL_LP_5p_N1__CCACCTACACACAGAG-1	4.7042	11.239
001-053_T0_COL_LP_5p_N1__GACTGCGCAGGATTGG-1	2.78568	9.17765
001-053_T0_COL_LP_5p_N1__CGGACGTCAAGAAGAG-1	2.52616	11.4515
001-053_T0_COL_LP_5p_N1__CAGTCCTTCTCTTGAT-1	3.79489	10.875
001-053_T0_COL_LP_5p_N1__ATCCACCAGAGGGATA-1	5.31434	11.9537
001-053_T0_COL_LP_5p_N1__CTGAAACCAATAAGCA-1	2.75791	9.33572
001-053_T0_COL_LP_5p_N1__TAGAGCTCATCGATGT-1	3.30202	10.6607
001-053_T0_COL_LP_5p_N1__AGGGAGTTCAACCATG-1	3.1606	10.9267
001-053_T0_COL_LP_5p_N1__GGGAGATCAAAGTGCG-1	2.73671	9.20043
001-053_T0_COL_LP_5p_N1__ATCTACTCATAAGACA-1	3.4121	12.0213
001-053_T0_COL_LP_5p_N1__CTGATAGCACAGACTT-1	4.38904	11.606
001-053_T0_COL_LP_5p_N1__CGGAGTCCAAGAAGAG-1	4.82015	12.1223
001-053_T0_COL_LP_5p_N1__CATTCGCTCTGCGTAA-1	4.65489	12.0633
001-053_T0_COL_LP_5p_N1__ACATACGGTTAAGTAG-1	3.19637	11.4725
001-053_T0_COL_LP_5p_N1__CAAGATCCAGACGCCT-1	2.42272	9.36675
001-053_T0_COL_LP_5p_N1__CCAGCGACATTGCGGC-1	2.53378	11.8889
001-053_T0_COL_LP_5p_N1__CTTTGCGGTCTAGGTT-1	2.98524	11.3226
001-053_T0_COL_LP_5p_N1__AAGTCTGTCGTAGATC-1	3.05746	11.5912
001-053_T0_COL_LP_5p_N1__GCACTCTGTAGTACCT-1	4.77594	11.0738
001-053_T0_COL_LP_5p_N1__GCGCCAATCGCTTGTC-1	2.92422	11.7473
001-053_T0_COL_LP_5p_N1__GGCTGGTCATCCGCGA-1	2.90326	11.7855
001-053_T0_COL_LP_5p_N1__CACAGGCTCATGTGGT-1	2.85259	11.1839
001-053_T0_COL_LP_5p_N1__GACTAACAGATGAGAG-1	3.9447	10.614
001-053_T0_COL_LP_5p_N1__TTTATGCCACGTAAGG-1	4.09869	10.9153
001-053_T0_COL_LP_5p_N1__CCACTACGTCTTCAAG-1	2.36533	11.7967
001-053_T0_COL_LP_5p_N1__CCTCAGTAGCTGCGAA-1	3.02799	10.9703
001-053_T0_COL_LP_5p_N1__GCCAAATAGGAGTCTG-1	3.25333	11.2971
001-053_T0_COL_LP_5p_N1__ATTTCTGGTCGGCTCA-1	3.23764	12.1852
001-053_T0_COL_LP_5p_N1__GAGCAGAAGGACACCA-1	3.29628	11.4469
001-053_T0_COL_LP_5p_N1__CAGATCATCACCCGAG-1	4.14774	11.7995
001-053_T0_COL_LP_5p_N1__TGCACCTGTAGAGGAA-1	2.98312	11.1493
001-053_T0_COL_LP_5p_N1__GTACTTTAGCAGGCTA-1	4.26218	11.6338
001-053_T0_COL_LP_5p_N1__GGACATTAGACGCTTT-1	4.9061	11.3942
001-053_T0_COL_LP_5p_N1__CTAGTGAGTATAGGTA-1	3.56119	11.0335
001-053_T0_COL_LP_5p_N1__CGTTCTGTCTCTTGAT-1	2.88877	11.7162
001-053_T0_COL_LP_5p_N1__CTGATAGTCTCTTATG-1	5.05796	11.5679
001-053_T0_COL_LP_5p_N1__CTTAGGATCAGTTAGC-1	2.85067	11.3108
001-053_T0_COL_LP_5p_N1__GTCACGGCAGTGGAGT-1	3.37941	11.6377
001-053_T0_COL_LP_5p_N1__GATCGCGTCCCTTGCA-1	2.61224	9.81001
001-053_T0_COL_LP_5p_N1__CAGCCGATCTGCTGTC-1	4.43269	10.5888
001-053_T0_COL_LP_5p_N1__CGAGAAGAGATCACGG-1	3.0769	11.7919
001-053_T0_COL_LP_5p_N1__GCCTCTAGTAGCTCCG-1	1.38937	9.59439
001-053_T0_COL_LP_5p_N1__GAAACTCGTCCGTGAC-1	3.396	11.8355
001-053_T0_COL_LP_5p_N1__GCATGATTCCGAATGT-1	3.1985	11.7287
001-053_T0_COL_LP_5p_N1__CTCACACTCCAAGTAC-1	3.31244	11.3356
001-053_T0_COL_LP_5p_N1__TGGTTCCTCGTTTATC-1	3.76625	11.332
001-053_T0_COL_LP_5p_N1__GAGCAGACAAGGACTG-1	3.66638	10.8705
001-053_T0_COL_LP_5p_N1__AGGGTGATCGTTTAGG-1	4.27803	11.5919
001-053_T0_COL_LP_5p_N1__CTGAAGTTCTGGCGTG-1	3.99391	11.8932
001-053_T0_COL_LP_5p_N1__TGAAAGAAGGCTATCT-1	3.48258	10.93
001-053_T0_COL_LP_5p_N1__CTGATAGGTTAAGATG-1	3.38601	11.6335
001-053_T0_COL_LP_5p_N1__TCATTACGTCTAAACC-1	2.99858	10.6796
001-053_T0_COL_LP_5p_N1__CCACTACGTAATCACC-1	3.38316	12.0071
001-053_T0_COL_LP_5p_N1__GTGCAGCTCGTCTGCT-1	2.92657	11.2038
001-053_T0_COL_LP_5p_N1__AGGCCGTCATAGAAAC-1	2.62578	11.9876
001-053_T0_COL_LP_5p_N1__CTCGGGAGTCATATGC-1	2.44417	11.0366
001-053_T0_COL_LP_5p_N1__CGGTTAAAGTCTCAAC-1	3.59353	11.3556
001-053_T0_COL_LP_5p_N1__TACGGATAGTTACGGG-1	4.42114	11.4288
001-053_T0_COL_LP_5p_N1__GCAAACTGTTTGACAC-1	3.41888	11.7941
001-053_T0_COL_LP_5p_N1__CCTTACGGTCTCCACT-1	3.87057	11.7063
001-053_T0_COL_LP_5p_N1__CCTCTGAAGAAGGTGA-1	4.51828	12.028
001-053_T0_COL_LP_5p_N1__AGGCCGTTCCCTCAGT-1	3.2248	12.8218
001-053_T0_COL_LP_5p_N1__AGGTCCGGTCCGTGAC-1	3.1884	11.3561
001-053_T0_COL_LP_5p_N1__GACTACATCACGGTTA-1	3.58202	10.7954
001-053_T0_COL_LP_5p_N1__GGTGCGTTCGCGTAGC-1	2.74978	9.24966
001-053_T0_COL_LP_5p_N1__ACTGATGCATATGAGA-1	3.29178	10.7037
001-053_T0_COL_LP_5p_N1__GGGTTGCTCAGTTTGG-1	4.35212	10.6466
001-053_T0_COL_LP_5p_N1__GAACATCGTTCCCGAG-1	4.40706	11.3116
001-053_T0_COL_LP_5p_N1__ACACCCTCAATAGCGG-1	2.65243	11.6551
001-053_T0_COL_LP_5p_N1__GGGCATCCAGTATAAG-1	3.94162	11.4847
001-053_T0_COL_LP_5p_N1__TTTACTGGTATGAATG-1	2.94754	11.6556
001-053_T0_COL_LP_5p_N1__CGCGGTATCGTTGACA-1	4.45139	12.1053
001-053_T0_COL_LP_5p_N1__GTGCATACAGGCTGAA-1	2.75149	11.7798
001-053_T0_COL_LP_5p_N1__GTACTCCTCCGGCACA-1	3.011	11.211
001-053_T0_COL_LP_5p_N1__GTACTTTTCATTGCGA-1	4.03775	12.6589
001-053_T0_COL_LP_5p_N1__TAGGCATTCAGCTTAG-1	3.43678	11.714
001-053_T0_COL_LP_5p_N1__GTTAAGCCAGAGCCAA-1	4.34745	11.1641
001-053_T0_COL_LP_5p_N1__GTAGGCCAGGTTCCTA-1	4.17186	11.2368
001-053_T0_COL_LP_5p_N1__CTTTGCGCAGTATAAG-1	3.18474	11.1406
001-053_T0_COL_LP_5p_N1__TGCGGGTGTGCCTGTG-1	2.84147	11.3864
001-053_T0_COL_LP_5p_N1__ACGAGGATCCAACCAA-1	4.13031	12.0434
001-053_T0_COL_LP_5p_N1__TACTCGCTCTCACATT-1	4.09646	11.455
001-053_T0_COL_LP_5p_N1__AGAGTGGAGCAGGCTA-1	2.85376	11.2604
001-053_T0_COL_LP_5p_N1__CGACTTCGTGTGGCTC-1	2.33007	9.52644
001-053_T0_COL_LP_5p_N1__ATAACGCGTAATAGCA-1	2.57018	9.65493
001-053_T0_COL_LP_5p_N1__CACATTTTCTTTCCTC-1	3.22724	9.19524
001-053_T0_COL_LP_5p_N1__CCTAGCTAGCGTTTAC-1	4.34254	10.8983
001-053_T0_COL_LP_5p_N1__CGGACGTAGGAGTCTG-1	4.77374	11.4121
001-053_T0_COL_LP_5p_N1__TAAGTGCCACTCTGTC-1	4.25266	12.0788
001-053_T0_COL_LP_5p_N1__CCAGCGAGTATCAGTC-1	3.44282	10.9165
001-053_T0_COL_LP_5p_N1__CCTCAGTGTTCCGTCT-1	2.67734	11.8702
001-053_T0_COL_LP_5p_N1__GATCGTAAGGACGAAA-1	3.47669	11.5884
001-053_T0_COL_LP_5p_N1__CGCTTCAGTCAACTGT-1	2.81423	11.5008
001-053_T0_COL_LP_5p_N1__TGAGAGGAGCTGCAAG-1	2.56772	12.3323
001-053_T0_COL_LP_5p_N1__GTCACGGTCGCATGGC-1	3.21088	9.47665
001-053_T0_COL_LP_5p_N1__CGCTGGACATCTATGG-1	4.07255	11.1809
001-053_T0_COL_LP_5p_N1__ATTGGACTCCTGTAGA-1	2.95631	11.7049
001-053_T0_COL_LP_5p_N1__TGGCGCACATATGAGA-1	3.64495	10.515
001-053_T0_COL_LP_5p_N1__AGAGCTTAGGCTCAGA-1	2.4621	11.6271
001-053_T0_COL_LP_5p_N1__CTACATTCAGCCAGAA-1	3.57813	10.6014
001-053_T0_COL_LP_5p_N1__CATGACATCCAAGCCG-1	2.61441	11.8397
001-053_T0_COL_LP_5p_N1__TCTTCGGCACACGCTG-1	3.40655	11.2777
001-053_T0_COL_LP_5p_N1__CGAGCACGTTCGAATC-1	3.95407	11.0426
001-053_T0_COL_LP_5p_N1__GCACTCTTCTCGTATT-1	2.18849	11.1441
001-053_T0_COL_LP_5p_N1__ACACTGATCCCGACTT-1	2.86045	10.648
001-053_T0_COL_LP_5p_N1__GCTGCTTTCCTCGCAT-1	2.43764	11.6827
001-053_T0_COL_LP_5p_N1__CTCCTAGCAACCGCCA-1	5.00769	11.3756
001-053_T0_COL_LP_5p_N1__ACCAGTAAGTCCGTAT-1	2.58354	11.8077
001-053_T0_COL_LP_5p_N1__TCAGGTAAGAAACCGC-1	4.5159	10.8352
001-053_T0_COL_LP_5p_N1__ACAGCTATCTCTTGAT-1	4.14085	11.1198
001-053_T0_COL_LP_5p_N1__GCACTCTAGGCTAGGT-1	2.65034	10.7503
001-053_T0_COL_LP_5p_N1__CACATTTCATTCGACA-1	3.50872	10.7652
001-053_T0_COL_LP_5p_N1__CGAACATAGTTGTAGA-1	3.37395	11.6292
001-053_T0_COL_LP_5p_N1__ACATCAGGTTTGGGCC-1	3.33939	11.7703
001-053_T0_COL_LP_5p_N1__TCAGATGTCATGGTCA-1	4.21271	11.5571
001-053_T0_COL_LP_5p_N1__CCTTTCTGTTCTGGTA-1	2.69965	11.4814
001-053_T0_COL_LP_5p_N1__AAGGCAGCAGCTGGCT-1	3.40787	10.5677
001-053_T0_COL_LP_5p_N1__CCTACACCAAGGACAC-1	3.08886	11.6068
001-053_T0_COL_LP_5p_N1__CCTTCCCAGACTGTAA-1	3.17765	11.8001
001-053_T0_COL_LP_5p_N1__GTGCGGTCAGTGAGTG-1	4.56735	11.4458
001-053_T0_COL_LP_5p_N1__CGGAGCTTCCAGAAGG-1	4.43591	11.0979
001-053_T0_COL_LP_5p_N1__AGCAGCCAGAATGTGT-1	4.16084	11.0305
001-053_T0_COL_LP_5p_N1__CTGATCCCAGCTGGCT-1	4.69837	11.0847
001-053_T0_COL_LP_5p_N1__TGTGTTTGTCTGATTG-1	2.87922	12.099
001-053_T0_COL_LP_5p_N1__TGCCAAACACGAAAGC-1	4.09884	11.0105
001-053_T0_COL_LP_5p_N1__ACTTGTTCACCTATCC-1	2.85032	11.558
001-053_T0_COL_LP_5p_N1__CGTTGGGTCACCAGGC-1	4.2566	11.5068
001-053_T0_COL_LP_5p_N1__GTCGTAAAGCGTGTCC-1	2.59644	9.2483
001-053_T0_COL_LP_5p_N1__GATGAAAAGGAGTAGA-1	3.83902	11.6227
001-053_T0_COL_LP_5p_N1__CGCTATCGTTGGTTTG-1	2.83451	12.1939
001-053_T0_COL_LP_5p_N1__TTTGGTTAGATAGGAG-1	2.65119	11.5566
001-053_T0_COL_LP_5p_N1__TTATGCTTCTCTGTCG-1	4.59307	11.1031
001-053_T0_COL_LP_5p_N1__GTCACAAAGAACAATC-1	4.77899	12.1047
001-053_T0_COL_LP_5p_N1__TACGGTATCCAAGCCG-1	3.02903	11.8894
001-053_T0_COL_LP_5p_N1__TTTGCGCAGCACCGTC-1	4.17817	11.761
001-053_T0_COL_LP_5p_N1__GAAGCAGCAAGGACAC-1	4.49624	11.236
001-053_T0_COL_LP_5p_N1__GTATTCTTCTGCCAGG-1	3.0924	10.9033
001-053_T0_COL_LP_5p_N1__TACTCATCATGCCCGA-1	4.89672	11.2677
001-053_T0_COL_LP_5p_N1__CAGTCCTGTCCAACTA-1	2.5459	11.5718
001-053_T0_COL_LP_5p_N1__AAGGCAGCAGTATCTG-1	2.63978	11.5089
001-053_T0_COL_LP_5p_N1__CTGTTTAAGTGTTGAA-1	2.85222	11.081
001-053_T0_COL_LP_5p_N1__AAGCCGCGTTTGGCGC-1	4.20098	11.0061
001-053_T0_COL_LP_5p_N1__TCGTACCTCCAACCAA-1	3.51804	11.1613
001-053_T0_COL_LP_5p_N1__CTGATCCAGTTAAGTG-1	4.22296	11.0836
001-053_T0_COL_LP_5p_N1__GGCTCGAGTTAGAACA-1	3.44152	11.0589
001-053_T0_COL_LP_5p_N1__CCAATCCAGAGTGACC-1	4.31369	11.2299
001-053_T0_COL_LP_5p_N1__TACGGTACAGCTGTAT-1	3.0972	11.3893
001-053_T0_COL_LP_5p_N1__TCAATCTCATGGGACA-1	4.69821	10.8811
001-053_T0_COL_LP_5p_N1__TTCGAAGGTTGTCTTT-1	3.12132	11.6898
001-053_T0_COL_LP_5p_N1__TGACTAGCAGTTAACC-1	2.93309	11.0418
001-053_T0_COL_LP_5p_N1__CTCAGAAAGGTGATTA-1	2.60799	12.4489
001-053_T0_COL_LP_5p_N1__TCAGGATGTGATAAAC-1	2.42169	12.028
001-053_T0_COL_LP_5p_N1__TGGTTCCTCAGGCAAG-1	3.74462	10.7564
001-053_T0_COL_LP_5p_N1__TCGTAGATCCGTTGCT-1	3.23468	9.72145
001-053_T0_COL_LP_5p_N1__CACATTTCAATGAATG-1	4.74278	11.3324
001-053_T0_COL_LP_5p_N1__TGGCCAGAGGGTATCG-1	4.67793	10.8415
001-053_T0_COL_LP_5p_N1__GGAACTTAGCAACGGT-1	4.67562	11.7553
001-053_T0_COL_LP_5p_N1__CTACATTTCAGGCGAA-1	3.35388	11.4623
001-053_T0_COL_LP_5p_N1__TCCCGATAGTCCGGTC-1	2.89225	12.1473
001-053_T0_COL_LP_5p_N1__GCGCAACGTACCATCA-1	2.8782	9.36871
001-053_T0_COL_LP_5p_N1__ACTGATGTCCCTTGCA-1	4.67596	11.7623
001-053_T0_COL_LP_5p_N1__CGTTCTGTCCGCATAA-1	4.2462	10.9519
001-053_T0_COL_LP_5p_N1__CATATGGAGAAAGTGG-1	3.21088	9.67685
001-053_T0_COL_LP_5p_N1__TCAGGATCACTCAGGC-1	2.98235	12.2646
001-053_T0_COL_LP_5p_N1__GCTCCTAAGCGTTGCC-1	4.46949	11.4353
001-053_T0_COL_LP_5p_N1__ATCGAGTTCAATAAGG-1	4.56915	11.648
001-053_T0_COL_LP_5p_N1__GGTGTTATCCATTCTA-1	4.18253	12.3707
001-053_T0_COL_LP_5p_N1__CGGAGCTTCTATCCCG-1	2.93661	11.6753
001-053_T0_COL_LP_5p_N1__CATCGGGGTTTGGGCC-1	2.0027	9.37519
001-053_T0_COL_LP_5p_N1__CGCTATCCAATGGAGC-1	2.81548	11.7508
001-053_T0_COL_LP_5p_N1__AAGCCGCTCCACTGGG-1	4.20548	11.7707
001-053_T0_COL_LP_5p_N1__TACGGGCAGTAAGTAC-1	4.75794	11.8489
001-053_T0_COL_LP_5p_N1__ACGATGTAGCTAAACA-1	4.41209	10.7779
001-053_T0_COL_LP_5p_N1__CTCGAGGGTCATATGC-1	4.0389	11.5358
001-053_T0_COL_LP_5p_N1__ACAGCCGCAAGACACG-1	4.08207	12.1417
001-053_T0_COL_LP_5p_N1__TGCCCTACAAGACACG-1	3.98026	11.3063
001-053_T0_COL_LP_5p_N1__GTTCGGGAGCCGATTT-1	2.54926	9.51399
001-053_T0_COL_LP_5p_N1__TCAGGATCAAGTTCTG-1	3.80588	11.5616
001-053_T0_COL_LP_5p_N1__ATTCTACGTACACCGC-1	4.49997	12.1439
001-053_T0_COL_LP_5p_N1__TCACGAAAGAGTACCG-1	4.32331	11.0855
001-053_T0_COL_LP_5p_N1__TTGTAGGCAAGTCATC-1	4.03456	11.3775
001-053_T0_COL_LP_5p_N1__CAGATCAGTAGGGTAC-1	4.0475	11.0202
001-053_T0_COL_LP_5p_N1__CACAGGCAGTCCGTAT-1	4.13154	10.9496
001-053_T0_COL_LP_5p_N1__TACTTACCACTGTCGG-1	4.33485	11.508
001-053_T0_COL_LP_5p_N1__CTGTGCTCAGCGTAAG-1	4.10431	10.7723
001-053_T0_COL_LP_5p_N1__AGTAGTCAGAGATGAG-1	3.83341	10.6838
001-053_T0_COL_LP_5p_N1__AAGCCGCCATTAGGCT-1	4.72163	12.0126
001-053_T0_COL_LP_5p_N1__CATCGAACACACCGAC-1	4.72377	12.0866
001-053_T0_COL_LP_5p_N1__TAAGTGCCATCCTAGA-1	2.47202	12.1849
001-053_T0_COL_LP_5p_N1__TCGTACCGTGGCTCCA-1	3.53717	10.796
001-053_T0_COL_LP_5p_N1__TTTGGTTCAAACCTAC-1	4.32042	10.4961
001-053_T0_COL_LP_5p_N1__GCTCCTAAGTGGTAGC-1	4.61397	12.2267
001-053_T0_COL_LP_5p_N1__CTAGAGTAGAAGATTC-1	3.21062	10.7684
001-053_T0_COL_LP_5p_N1__CCATTCGGTGCTCTTC-1	2.939	11.4652
001-053_T0_COL_LP_5p_N1__CTCATTAAGACAGAGA-1	2.54895	9.55613
001-053_T0_COL_LP_5p_N1__AATCGGTTCACAGTAC-1	3.31955	11.8175
001-053_T0_COL_LP_5p_N1__GCAATCATCTGTTTGT-1	2.9304	11.912
001-053_T0_COL_LP_5p_N1__GCCAAATAGATCCTGT-1	5.02628	10.8522
001-053_T0_COL_LP_5p_N1__CATGGCGCATCTGGTA-1	4.97052	12.1428
001-053_T0_COL_LP_5p_N1__CGTTAGAAGGCTACGA-1	4.33134	11.6552
001-053_T0_COL_LP_5p_N1__GCGCGATAGTCGATAA-1	3.42703	11.2042
001-053_T0_COL_LP_5p_N1__TTCTACATCAGGATCT-1	4.80512	11.7909
001-053_T0_COL_LP_5p_N1__ACTGAACAGTATGACA-1	4.57746	11.3202
001-053_T0_COL_LP_5p_N1__TCGCGAGCAGGTCTCG-1	4.35757	11.2894
001-053_T0_COL_LP_5p_N1__AACTGGTCACGCATCG-1	3.23521	11.6699
001-053_T0_COL_LP_5p_N1__CTACCCAGTAAAGTCA-1	4.62748	11.9431
001-053_T0_COL_LP_5p_N1__GTCATTTGTCCTAGCG-1	4.03394	11.4621
001-053_T0_COL_LP_5p_N1__GAGCAGACAAGCCGTC-1	3.43115	10.8026
001-053_T0_COL_LP_5p_N1__ATCACGACATGCTGGC-1	4.86324	11.8308
001-053_T0_COL_LP_5p_N1__TGCCCATGTATTACCG-1	3.13899	10.5094
001-053_T0_COL_LP_5p_N1__AGCTTGAAGTCATGCT-1	4.62512	10.9402
001-053_T0_COL_LP_5p_N1__TAGTTGGCACATGGGA-1	4.67855	11.1134
001-053_T0_COL_LP_5p_N1__ATGGGAGGTGGCCCTA-1	4.02144	11.8421
001-053_T0_COL_LP_5p_N1__CTGATCCGTCTGATTG-1	4.28885	12.1943
001-053_T0_COL_LP_5p_N1__AATCCAGGTTAAGTAG-1	3.60396	10.9969
001-053_T0_COL_LP_5p_N1__TGTGTTTGTTGCGCAC-1	2.50319	11.38
001-053_T0_COL_LP_5p_N1__CATCGGGCATCGATGT-1	4.64668	10.8217
001-053_T0_COL_LP_5p_N1__CGGACTGTCGTTTATC-1	2.94155	11.2461
001-053_T0_COL_LP_5p_N1__CAACTAGGTGTCAATC-1	3.2882	11.8637
001-053_T0_COL_LP_5p_N1__CTCTACGAGGCTATCT-1	3.27678	11.3327
001-053_T0_COL_LP_5p_N1__CACATAGCACAGGCCT-1	2.82324	9.31333
001-053_T0_COL_LP_5p_N1__CCTAGCTAGATCCCGC-1	2.89309	12.2224
001-053_T0_COL_LP_5p_N1__ACGCCGACAAATCCGT-1	4.65041	12.1246
001-053_T0_COL_LP_5p_N1__GCATGATTCCACTGGG-1	4.45044	12.2142
001-053_T0_COL_LP_5p_N1__TGTGTTTAGTAGGCCA-1	1.40787	9.8085
001-053_T0_COL_LP_5p_N1__GTTCGGGAGCACAGGT-1	2.51811	9.57961
001-053_T0_COL_LP_5p_N1__ACTGTCCGTGTAAGTA-1	4.73587	12.0245
001-053_T0_COL_LP_5p_N1__ATGTGTGTCCACGCAG-1	4.78819	11.2004
001-053_T0_COL_LP_5p_N1__TCAGGATTCAAGCCTA-1	4.60553	11.5498
001-053_T0_COL_LP_5p_N1__ACGAGCCAGCTACCTA-1	4.17251	11.948
001-053_T0_COL_LP_5p_N1__TTCGAAGCACAACGCC-1	3.32825	11.4728
001-053_T0_COL_LP_5p_N1__GTTCGGGCAAGCTGTT-1	3.00939	11.5102
001-053_T0_COL_LP_5p_N1__TAGACCAGTCCAGTAT-1	4.16515	11.2037
001-053_T0_COL_LP_5p_N1__CGTGTAACAAGGTTTC-1	2.90507	9.41842
001-053_T0_COL_LP_5p_N1__TTCGAAGCAGGGATTG-1	3.76218	11.3348
001-053_T0_COL_LP_5p_N1__TCGTACCTCCTATGTT-1	3.51298	11.8518
001-053_T0_COL_LP_5p_N1__ACGAGCCCAGAGCCAA-1	4.23168	11.4929
001-053_T0_COL_LP_5p_N1__GAGTCCGGTAGCGATG-1	4.7936	11.8417
001-053_T0_COL_LP_5p_N1__AGCTCTCCATGCCACG-1	3.37739	11.5078
001-053_T0_COL_LP_5p_N1__GCAGTTAGTGTTTGGT-1	3.46473	10.9512
001-053_T0_COL_LP_5p_N1__GCGGGTTCAGTATAAG-1	5.27064	10.9967
001-053_T0_COL_LP_5p_N1__GTCCTCATCTAACGGT-1	3.6215	11.7805
001-053_T0_COL_LP_5p_N1__CAGTCCTAGCCCAGCT-1	4.63446	11.6764
001-053_T0_COL_LP_5p_N1__ATCATGGGTATGCTTG-1	4.17539	12.2319
001-053_T0_COL_LP_5p_N1__CATATGGTCTTGAGAC-1	3.32963	12.2087
001-053_T0_COL_LP_5p_N1__TGGGCGTGTGCCTGGT-1	3.01643	11.0267
001-053_T0_COL_LP_5p_N1__TAGACCACAGGCTCAC-1	3.69282	11.2056
001-053_T0_COL_LP_5p_N1__GGAATAACACTTCGAA-1	4.41828	12.0167
001-053_T0_COL_LP_5p_N1__TAGGCATTCTTCTGGC-1	4.71781	11.5437
001-053_T0_COL_LP_5p_N1__CTCTACGGTTGGTAAA-1	4.00012	11.9545
001-053_T0_COL_LP_5p_N1__TACCTATAGCGTCAAG-1	3.98241	12.0687
001-053_T0_COL_LP_5p_N1__GGGCATCTCCTCGCAT-1	4.48036	12.4504
001-053_T0_COL_LP_5p_N1__CGATCGGGTAAGTAGT-1	3.22604	11.7794
001-053_T0_COL_LP_5p_N1__GCGCCAATCACCATAG-1	4.87627	11.1229
001-053_T0_COL_LP_5p_N1__TGAAAGACACGTCAGC-1	4.31611	11.758
001-053_T0_COL_LP_5p_N1__TAGCCGGAGGTGATTA-1	4.14364	12.1575
001-053_T0_COL_LP_5p_N1__GTATTCTGTACAGTGG-1	4.82419	11.6119
001-053_T0_COL_LP_5p_N1__CGCCAAGTCGTACGGC-1	4.76571	12.2396
001-053_T0_COL_LP_5p_N1__TTCTCCTCAGTGGGAT-1	4.35992	11.6359
001-053_T0_COL_LP_5p_N1__ACTGAGTTCTAACCGA-1	5.09792	11.7312
001-053_T0_COL_LP_5p_N1__GCAGTTACATCGGTTA-1	5.11185	11.3158
001-053_T0_COL_LP_5p_N1__GGGTTGCTCGCCCTTA-1	4.34583	11.6161
001-053_T0_COL_LP_5p_N1__TCGCGTTTCGCATGAT-1	4.26571	11.3609
001-053_T0_COL_LP_5p_N1__GCCAAATCACTTACGA-1	2.8018	11.1641
001-053_T0_COL_LP_5p_N1__GCGAGAAAGGTGCAAC-1	2.81841	11.3185
001-053_T0_COL_LP_5p_N1__TCTGGAACAATGTAAG-1	3.09008	11.9912
001-053_T0_COL_LP_5p_N1__CCTTACGGTAGCTTGT-1	3.42467	10.7175
001-053_T0_COL_LP_5p_N1__GCAGCCAGTAGATTAG-1	5.57765	11.8097
001-053_T0_COL_LP_5p_N1__CTCTGGTCAGCGAACA-1	3.10055	10.8921
001-053_T0_COL_LP_5p_N1__TTGGAACTCTTCTGGC-1	2.78141	11.7656
001-053_T0_COL_LP_5p_N1__GATCAGTAGCTCCTCT-1	2.85034	10.802
001-053_T0_COL_LP_5p_N1__GATCTAGCACATTCGA-1	3.39206	11.3581
001-053_T0_COL_LP_5p_N1__GGACAGAGTCAGAGGT-1	4.57955	11.2423
001-053_T0_COL_LP_5p_N1__TAAGTGCAGCTGGAAC-1	2.35988	11.4467
001-053_T0_COL_LP_5p_N1__TTAGGACTCAACACTG-1	4.87681	11.7186
001-053_T0_COL_LP_5p_N1__GCTCTGTGTCCAGTTA-1	4.47444	11.8504
001-053_T0_COL_LP_5p_N1__TCGCGAGTCCATGAGT-1	4.72869	11.9656
001-053_T0_COL_LP_5p_N1__TCGGGACTCGTTTATC-1	3.18472	11.9622
001-053_T0_COL_LP_5p_N1__CCTATTACATGTCGAT-1	4.30899	11.6403
001-053_T0_COL_LP_5p_N1__TACCTATCACGGCGTT-1	4.2379	11.5291
001-053_T0_COL_LP_5p_N1__ATCACGAAGATGTCGG-1	3.54418	11.4643
001-053_T0_COL_LP_5p_N1__GGCGACTGTGCTGTAT-1	2.94752	11.4185
001-053_T0_COL_LP_5p_N1__GATCGATAGACGCTTT-1	4.87255	11.6411
001-053_T0_COL_LP_5p_N1__GTGTTAGCATGGGAAC-1	4.57751	12.3083
001-053_T0_COL_LP_5p_N1__TACGGATTCTGAGGGA-1	5.01253	11.3027
001-053_T0_COL_LP_5p_N1__TAGCCGGAGAGACTTA-1	2.70359	11.3715
001-053_T0_COL_LP_5p_N1__AACGTTGGTAGGCTGA-1	4.00677	11.9419
001-053_T0_COL_LP_5p_N1__CTACACCGTCAAAGAT-1	4.26143	12.0932
001-053_T0_COL_LP_5p_N1__CTCGAAATCACGGTTA-1	3.24991	11.7107
001-053_T0_COL_LP_5p_N1__CCGTTCAAGCTGCCCA-1	2.77381	12.2552
001-053_T0_COL_LP_5p_N1__TGAGCCGCAAGTTGTC-1	4.65655	12.3297
001-053_T0_COL_LP_5p_N1__CTTCTCTTCTTGACGA-1	2.87447	11.1461
001-053_T0_COL_LP_5p_N1__CCACTACAGAGTAATC-1	5.19543	12.0254
001-053_T0_COL_LP_5p_N1__CACATTTGTAAGAGAG-1	4.43185	11.4665
001-053_T0_COL_LP_5p_N1__CGTTGGGCATGCAACT-1	3.59178	11.3543
001-053_T0_COL_LP_5p_N1__GTAACGTAGTGTCCCG-1	3.63087	10.5272
001-053_T0_COL_LP_5p_N1__GGTGTTACAGGGATTG-1	2.60702	11.7728
001-053_T0_COL_LP_5p_N1__GACCAATTCGCGTAGC-1	4.1898	11.6679
001-053_T0_COL_LP_5p_N1__GACGTTACAAGTAGTA-1	4.94988	10.7524
001-053_T0_COL_LP_5p_N1__GGCAATTAGGACAGCT-1	4.89033	12.2064
001-053_T0_COL_LP_5p_N1__CTGATAGAGCCTATGT-1	3.32081	11.2503
001-053_T0_COL_LP_5p_N1__TAAGTGCCACCAACCG-1	4.30175	11.5459
001-053_T0_COL_LP_5p_N1__CCCTCCTTCAATCACG-1	4.69754	11.1104
001-053_T0_COL_LP_5p_N1__ATTCTACAGTGTGAAT-1	5.18977	11.474
001-053_T0_COL_LP_5p_N1__TTCTCAATCAAACCAC-1	5.26656	11.6845
001-053_T0_COL_LP_5p_N1__AGCGGTCAGGCCCGTT-1	4.6349	12.1282
001-053_T0_COL_LP_5p_N1__TATTACCCACCCATGG-1	4.03347	11.4542
001-053_T0_COL_LP_5p_N1__AAAGCAATCTACTCAT-1	4.80427	11.6946
001-053_T0_COL_LP_5p_N1__GGGATGAAGACAATAC-1	5.07043	11.4537
001-053_T0_COL_LP_5p_N1__ACGCCAGCATACGCTA-1	4.41742	10.5805
001-053_T0_COL_LP_5p_N1__TCAATCTTCTGATTCT-1	5.56829	11.0059
001-053_T0_COL_LP_5p_N1__TGACTAGTCGCTAGCG-1	3.98315	11.7736
001-053_T0_COL_LP_5p_N1__CATCAGACAGTAAGCG-1	4.50055	11.5015
001-053_T0_COL_LP_5p_N1__CCACTACAGCTAGTGG-1	5.51393	11.7874
001-053_T0_COL_LP_5p_N1__CGTTAGAAGAATTGTG-1	3.36908	12.0387
001-053_T0_COL_LP_5p_N1__CCACTACAGCGATGAC-1	3.17865	10.6823
001-053_T0_COL_LP_5p_N1__TCTGAGATCCACGAAT-1	3.82838	12.3434
001-053_T0_COL_LP_5p_N1__GCGAGAATCAGCGATT-1	5.37323	10.9873
001-053_T0_COL_LP_5p_N1__GCACTCTTCTAAGCCA-1	3.07831	11.3437
001-053_T0_COL_LP_5p_N1__CGGACACCAGTTAACC-1	3.42683	11.1134
001-053_T0_COL_LP_5p_N1__TTTGCGCTCAACCAAC-1	3.60593	11.5981
001-053_T0_COL_LP_5p_N1__CATCGGGCATGCAACT-1	3.86744	10.304
001-053_T0_COL_LP_5p_N1__TATCTCACATATGCTG-1	2.69175	11.4394
001-053_T0_COL_LP_5p_N1__CCTAAAGGTATGAAAC-1	3.04858	10.6277
001-053_T0_COL_LP_5p_N1__TTCGGTCGTAAACACA-1	4.05345	11.5625
001-053_T0_COL_LP_5p_N1__TTAGTTCAGGGAACGG-1	4.13579	11.0236
001-053_T0_COL_LP_5p_N1__ATCCGAACAAACAACA-1	3.69845	11.9762
001-053_T0_COL_LP_5p_N1__TACTCATAGATATGCA-1	4.6795	11.6044
001-053_T0_COL_LP_5p_N1__CGAGCACGTCGGCACT-1	3.06154	11.0458
001-053_T0_COL_LP_5p_N1__CCTTACGAGCTAACAA-1	4.39229	11.7861
001-053_T0_COL_LP_5p_N1__TAAACCGGTAAGCACG-1	4.74949	12.6858
001-053_T0_COL_LP_5p_N1__CCTTCGAGTAACGTTC-1	4.71474	12.0957
001-053_T0_COL_LP_5p_N1__TCAGGTAAGAGTTGGC-1	4.64832	11.8796
001-053_T0_COL_LP_5p_N1__TATCTCATCGCTTAGA-1	3.2171	10.983
001-053_T0_COL_LP_5p_N1__ACGCCGAAGGATGCGT-1	2.62388	11.8331
001-053_T0_COL_LP_5p_N1__TCAGCAACAGCCAGAA-1	4.63837	10.9167
001-053_T0_COL_LP_5p_N1__AGGTCCGTCTTGGGTA-1	4.29046	12.0791
001-053_T0_COL_LP_5p_N1__CTCACACTCACAACGT-1	4.64681	11.1854
001-053_T0_COL_LP_5p_N1__CTTAGGACAATGGATA-1	3.9039	11.408
001-053_T0_COL_LP_5p_N1__CAGGTGCAGGTACTCT-1	3.0092	11.7596
001-053_T0_COL_LP_5p_N1__TGCGCAGGTCCATGAT-1	4.4356	12.1441
001-053_T0_COL_LP_5p_N1__ACGCCGAGTATGAAAC-1	4.61655	11.6734
001-053_T0_COL_LP_5p_N1__GGATTACAGCTCAACT-1	4.1328	10.6592
001-053_T0_COL_LP_5p_N1__CTACGTCTCTACTCAT-1	4.13007	11.3477
001-053_T0_COL_LP_5p_N1__TCGGTAAGTGCACCAC-1	4.42354	12.1356
001-053_T0_COL_LP_5p_N1__AGAATAGGTCTTGTCC-1	3.41158	10.853
001-053_T0_COL_LP_5p_N1__CTACACCGTATTACCG-1	4.32887	12.032
001-053_T0_COL_LP_5p_N1__AAAGATGCATTGAGCT-1	3.73977	11.0456
001-053_T0_COL_LP_5p_N1__CTTTGCGGTCGGCACT-1	4.48926	10.5763
001-053_T0_COL_LP_5p_N1__GAATGAATCCTGTACC-1	4.72797	12.2228
001-053_T0_COL_LP_5p_N1__ACATGGTAGAACAACT-1	4.52414	11.2247
001-053_T0_COL_LP_5p_N1__TCGCGTTTCGTTTGCC-1	3.86132	11.584
001-053_T0_COL_LP_5p_N1__TCAGGTAAGATATACG-1	4.08244	11.2218
001-053_T0_COL_LP_5p_N1__AGAGCGACACGGTTTA-1	4.02332	11.0619
001-053_T0_COL_LP_5p_N1__GGGATGATCCAGTATG-1	4.82562	11.7452
001-053_T0_COL_LP_5p_N1__CAAGATCAGAAGGCCT-1	4.46008	11.7064
001-053_T0_COL_LP_5p_N1__TTCTCCTAGTAATCCC-1	4.47587	11.4594
001-053_T0_COL_LP_5p_N1__CTACGTCGTCCAACTA-1	3.19041	10.8668
001-053_T0_COL_LP_5p_N1__GGACAGACAATGAATG-1	4.64134	11.3177
001-053_T0_COL_LP_5p_N1__TTAGGCAAGAGGTTGC-1	4.04939	11.6726
001-053_T0_COL_LP_5p_N1__CGATTGACAGTATGCT-1	3.99199	10.2311
001-053_T0_COL_LP_5p_N1__CTCGGAGGTTTGCATG-1	3.86869	11.038
001-053_T0_COL_LP_5p_N1__CGCGTTTGTCTCCCTA-1	3.05359	9.29069
001-053_T0_COL_LP_5p_N1__GCACATAGTGGTCCGT-1	3.31381	11.5278
001-053_T0_COL_LP_5p_N1__GATCGCGAGAGACTTA-1	3.66275	11.9608
001-053_T0_COL_LP_5p_N1__GATGAGGCAGCTGGCT-1	2.95876	10.8479
001-053_T0_COL_LP_5p_N1__TCCCGATCACTCTGTC-1	4.49581	11.4997
001-053_T0_COL_LP_5p_N1__CACAAACTCAATCACG-1	5.59417	11.6039
001-053_T0_COL_LP_5p_N1__CGACTTCGTCCTCCAT-1	3.18804	11.563
001-053_T0_COL_LP_5p_N1__CGGACACAGATGAGAG-1	4.51151	11.5874
001-053_T0_COL_LP_5p_N1__TTTGGTTGTCAGTGGA-1	3.9237	11.4131
001-053_T0_COL_LP_5p_N1__AAGTCTGCACGACTCG-1	4.35091	12.2558
001-053_T0_COL_LP_5p_N1__TTCTACATCAACACGT-1	5.51854	11.6347
001-053_T0_COL_LP_5p_N1__CATGACACACCCATTC-1	4.65631	12.171
001-053_T0_COL_LP_5p_N1__GTAGGCCAGCTACCTA-1	4.27656	12.657
001-053_T0_COL_LP_5p_N1__GCTGCGATCGCAAACT-1	4.27069	10.7428
001-053_T0_COL_LP_5p_N1__ATAAGAGAGAAGATTC-1	4.29294	11.4339
001-053_T0_COL_LP_5p_N1__CGCCAAGTCTGTTTGT-1	4.84076	10.6305
001-053_T0_COL_LP_5p_N1__CTGAAACCATAGGATA-1	3.37199	10.8165
001-053_T0_COL_LP_5p_N1__ACTTGTTAGGGCTTGA-1	4.23065	11.3632
001-053_T0_COL_LP_5p_N1__TCAGATGTCTTTACGT-1	3.49943	11.9552
001-053_T0_COL_LP_5p_N1__TCCACACAGCCGCCTA-1	4.76381	11.3023
001-053_T0_COL_LP_5p_N1__ACTGAGTCACATCTTT-1	2.94329	12.6575
001-053_T0_COL_LP_5p_N1__ACCGTAAAGCAGACTG-1	4.27063	11.8667
001-053_T0_COL_LP_5p_N1__GTACGTACAAATCCGT-1	5.31533	11.8935
001-053_T0_COL_LP_5p_N1__TCGTACCGTATGAAAC-1	4.93748	11.351
001-053_T0_COL_LP_5p_N1__CCCAATCAGTCTCCTC-1	3.91921	11.8703
001-053_T0_COL_LP_5p_N1__GACTGCGCATGGTCAT-1	4.64747	11.7137
001-053_T0_COL_LP_5p_N1__GAGTCCGAGTCCAGGA-1	5.06036	11.7733
001-053_T0_COL_LP_5p_N1__GCTGCAGCACGTCTCT-1	4.3977	11.3049
001-053_T0_COL_LP_5p_N1__CCCAGTTGTGAGGGTT-1	3.56616	11.7523
001-053_T0_COL_LP_5p_N1__ACGGCCACACAGTCGC-1	4.77655	11.7976
001-053_T0_COL_LP_5p_N1__CCGTTCACAATGGAGC-1	3.10743	11.7588
001-053_T0_COL_LP_5p_N1__ATGAGGGTCCACGAAT-1	4.03364	11.8731
001-053_T0_COL_LP_5p_N1__AGCGTCGGTGATGTGG-1	3.15707	9.9477
001-053_T0_COL_LP_5p_N1__AAACCTGAGCGGCTTC-1	3.5662	10.9951
001-053_T0_COL_LP_5p_N1__CTTGGCTGTACAGTTC-1	4.10232	11.506
001-053_T0_COL_LP_5p_N1__CAGATCAAGGAGCGAG-1	3.92239	11.746
001-053_T0_COL_LP_5p_N1__GGTGCGTGTGATAAGT-1	4.31651	12.2284
001-053_T0_COL_LP_5p_N1__TCATTTGTCACCTCGT-1	4.54001	11.7874
001-053_T0_COL_LP_5p_N1__CGTCCATCAGGACGTA-1	4.98527	11.8943
001-053_T0_COL_LP_5p_N1__GCATGTACATCGGACC-1	2.85328	9.58857
001-053_T0_COL_LP_5p_N1__CTAGCCTAGCAGATCG-1	4.31282	11.3177
001-053_T0_COL_LP_5p_N1__AGGTCATTCCAGATCA-1	4.36672	10.9527
001-053_T0_COL_LP_5p_N1__AGGGAGTCACTGTCGG-1	2.83589	10.9614
001-053_T0_COL_LP_5p_N1__GATCAGTTCCAGAGGA-1	5.18131	11.2195
001-053_T0_COL_LP_5p_N1__ACGGGCTTCGACCAGC-1	4.95046	12.0662
001-053_T0_COL_LP_5p_N1__CTCGGGAGTGATGCCC-1	3.17929	12.2551
001-053_T0_COL_LP_5p_N1__GAGCAGACAATCTACG-1	5.03393	12.1065
001-053_T0_COL_LP_5p_N1__GGGACCTAGGTGCTAG-1	2.81331	12.4794
001-053_T0_COL_LP_5p_N1__AGGTCATTCTCATTCA-1	4.75409	12.0291
001-053_T0_COL_LP_5p_N1__ACAGCTAAGGTAGCCA-1	4.89384	12.0702
001-053_T0_COL_LP_5p_N1__GGAGCAAAGCATGGCA-1	4.38906	11.2145
001-053_T0_COL_LP_5p_N1__AGGGTGACATCATCCC-1	2.91015	11.1164
001-053_T0_COL_LP_5p_N1__CGGCTAGCACAGACAG-1	5.20656	11.567
001-053_T0_COL_LP_5p_N1__TGACAACCAGTGGAGT-1	3.74916	11.476
001-053_T0_COL_LP_5p_N1__CCGTGGACATGCATGT-1	2.44998	9.8951
001-053_T0_COL_LP_5p_N1__GACCAATCAGGTGGAT-1	4.28605	11.3636
001-053_T0_COL_LP_5p_N1__AACTCAGCAACGCACC-1	2.69673	11.4482
001-053_T0_COL_LP_5p_N1__CGAGCCAAGTTAAGTG-1	4.34652	12.6286
001-053_T0_COL_LP_5p_N1__CAGCTGGGTCTAACGT-1	4.81247	11.7803
001-053_T0_COL_LP_5p_N1__GTACTTTCACGAAAGC-1	5.05014	11.8212
001-053_T0_COL_LP_5p_N1__TTATGCTGTTCAGTAC-1	4.75471	12.0963
001-053_T0_COL_LP_5p_N1__ACCGTAAAGACTAAGT-1	4.50556	11.7366
001-053_T0_COL_LP_5p_N1__CACACTCCAGGAACGT-1	4.38155	11.5451
001-053_T0_COL_LP_5p_N1__AGGGTGAGTCTGGAGA-1	4.26003	11.6012
001-053_T0_COL_LP_5p_N1__CCTTACGGTAAGTTCC-1	3.6777	11.7044
001-053_T0_COL_LP_5p_N1__GTAACGTTCAGAGCTT-1	3.21251	11.6479
001-053_T0_COL_LP_5p_N1__ATCATGGGTCAGGACA-1	4.29638	10.961
001-053_T0_COL_LP_5p_N1__TACGGATTCAGCGACC-1	4.74296	12.1504
001-053_T0_COL_LP_5p_N1__TCAATCTGTCTGATCA-1	4.5066	11.8252
001-053_T0_COL_LP_5p_N1__CGACTTCAGAGAGCTC-1	4.68591	11.0207
001-053_T0_COL_LP_5p_N1__AGCATACAGAGATGAG-1	4.35489	12.0276
001-053_T0_COL_LP_5p_N1__TTAGTTCTCTTCGAGA-1	3.83674	11.5941
001-053_T0_COL_LP_5p_N1__CGAATGTTCACTCTTA-1	4.51039	10.4537
001-053_T0_COL_LP_5p_N1__CAGTCCTTCGTTACAG-1	3.49467	11.9422
001-053_T0_COL_LP_5p_N1__CTAAGACGTTTAGGAA-1	4.32651	11.6089
001-053_T0_COL_LP_5p_N1__CACAAACTCAACTCTT-1	4.47309	12.227
001-053_T0_COL_LP_5p_N1__CGCTGGATCGCTAGCG-1	3.67839	10.4354
001-053_T0_COL_LP_5p_N1__TTGACTTAGTGCAAGC-1	4.61378	11.6046
001-053_T0_COL_LP_5p_N1__GTCTTCGAGTGGCACA-1	4.10746	11.9616
001-053_T0_COL_LP_5p_N1__ACAGCTAGTACAGACG-1	4.73187	11.5859
001-053_T0_COL_LP_5p_N1__TCCCGATTCTAAGCCA-1	3.17043	10.5569
001-053_T0_COL_LP_5p_N1__CGCCAAGGTCTTTCAT-1	4.82538	10.8414
001-053_T0_COL_LP_5p_N1__GGATGTTTCGCTGATA-1	4.57894	11.291
001-053_T0_COL_LP_5p_N1__AAGTCTGTCAAGGTAA-1	2.98559	12.1797
001-053_T0_COL_LP_5p_N1__GACCAATAGCGATTCT-1	4.61111	11.5847
001-053_T0_COL_LP_5p_N1__GTTACAGTCAGATAAG-1	3.39881	10.3406
001-053_T0_COL_LP_5p_N1__TTTGCGCCAATGGATA-1	3.59966	10.5855
001-053_T0_COL_LP_5p_N1__CCTACCAGTTAGATGA-1	5.14977	12.1388
001-053_T0_COL_LP_5p_N1__CAGGTGCTCCGTTGTC-1	3.65675	11.427
001-053_T0_COL_LP_5p_N1__ACAGCTAGTTCCATGA-1	4.52123	11.1909
001-053_T0_COL_LP_5p_N1__AAGGCAGCATGTTCCC-1	3.86148	12.0632
001-053_T0_COL_LP_5p_N1__CTCTACGAGAAAGTGG-1	4.64383	11.8771
001-053_T0_COL_LP_5p_N1__ACGGAGAAGAGCTATA-1	3.13393	12.3543
001-053_T0_COL_LP_5p_N1__CATGGCGGTATTACCG-1	4.4692	11.6372
001-053_T0_COL_LP_5p_N1__TTGGAACGTTGTGGAG-1	3.69237	11.8958
001-053_T0_COL_LP_5p_N1__TCTTTCCCATCCGGGT-1	3.43453	11.1882
001-053_T0_COL_LP_5p_N1__CTAATGGCATGCGCAC-1	4.16806	11.2416
001-053_T0_COL_LP_5p_N1__CATATTCCACCAGGTC-1	3.51629	11.3824
001-053_T0_COL_LP_5p_N1__GAGCAGACACGGCTAC-1	4.91919	12.0925
001-053_T0_COL_LP_5p_N1__CACACAAAGGTGACCA-1	5.02543	11.5551
001-053_T0_COL_LP_5p_N1__CTCTACGGTCGAGATG-1	2.54107	9.58896
001-053_T0_COL_LP_5p_N1__TAAGTGCCACACAGAG-1	3.45724	11.1191
001-053_T0_COL_LP_5p_N1__GTCATTTAGAACAATC-1	4.91539	11.9404
001-053_T0_COL_LP_5p_N1__GTCAAGTGTCTGGAGA-1	4.56995	10.6317
001-053_T0_COL_LP_5p_N1__CGCTGGAAGCTAACAA-1	5.03719	11.4798
001-053_T0_COL_LP_5p_N1__TGGTTCCAGTGTCTCA-1	4.39535	10.9628
001-053_T0_COL_LP_5p_N1__CTAGTGATCTCGCTTG-1	4.17541	11.4268
001-053_T0_COL_LP_5p_N1__CGCTTCAGTTTGGCGC-1	3.2701	10.6821
001-053_T0_COL_LP_5p_N1__CCCATACTCAGGCGAA-1	1.99412	10.4499
001-053_T0_COL_LP_5p_N1__TGTCCCAAGGATGGTC-1	3.63454	10.8854
001-053_T0_COL_LP_5p_N1__CGGACGTCATGCCTAA-1	4.45224	12.3894
001-053_T0_COL_LP_5p_N1__CAGCATAGTATTACCG-1	5.33061	11.5882
001-053_T0_COL_LP_5p_N1__CTGATCCTCTACTATC-1	4.46443	11.7649
001-053_T0_COL_LP_5p_N1__GGCAATTAGCTAGTTC-1	3.96809	10.6608
001-053_T0_COL_LP_5p_N1__AAAGATGAGAAGAAGC-1	4.38253	12.3705
001-053_T0_COL_LP_5p_N1__CGTTCTGAGCCAGTTT-1	4.30297	11.0714
001-053_T0_COL_LP_5p_N1__CCACTACCAGACTCGC-1	4.56411	12.2238
001-053_T0_COL_LP_5p_N1__AGTGTCATCTTGGGTA-1	4.56532	12.1938
001-053_T0_COL_LP_5p_N1__CGCTATCTCAGCATGT-1	4.49621	12.6394
001-053_T0_COL_LP_5p_N1__AGACGTTAGTCATGCT-1	4.82741	12.0408
001-053_T0_COL_LP_5p_N1__AGCAGCCAGTGAACGC-1	4.54757	10.7331
001-053_T0_COL_LP_5p_N1__AACTCCCTCGTCTGAA-1	2.77237	9.8708
001-053_T0_COL_LP_5p_N1__ATCACGAGTCCAGTAT-1	4.63788	11.6211
001-053_T0_COL_LP_5p_N1__GTTCTCGGTCAATGTC-1	4.02642	11.6816
001-053_T0_COL_LP_5p_N1__AGTAGTCTCAATAAGG-1	1.83025	10.0627
001-053_T0_COL_LP_5p_N1__CATATGGCATAAAGGT-1	4.86276	11.8421
001-053_T0_COL_LP_5p_N1__ACGAGCCAGACAGGCT-1	4.29691	11.481
001-053_T0_COL_LP_5p_N1__ACGGAGAAGCTACCTA-1	3.93679	11.564
001-053_T0_COL_LP_5p_N1__GGGCACTAGGCGTACA-1	4.68676	11.5554
001-053_T0_COL_LP_5p_N1__CCACGGAGTCCCTACT-1	4.51002	12.393
001-053_T0_COL_LP_5p_N1__CGCGGTAAGGATGGAA-1	4.35639	10.5913
001-053_T0_COL_LP_5p_N1__GCGCGATGTAGGGTAC-1	3.61207	11.6438
001-053_T0_COL_LP_5p_N1__ACTGCTCCATTCTCAT-1	5.31877	11.6622
001-053_T0_COL_LP_5p_N1__TCAACGAGTGAAGGCT-1	4.20002	11.99
001-053_T0_COL_LP_5p_N1__ATGTGTGCAAGCCGTC-1	3.78744	10.5128
001-053_T0_COL_LP_5p_N1__CTAATGGCACTGTGTA-1	4.38961	11.3823
001-053_T0_COL_LP_5p_N1__GTTCTCGAGATGAGAG-1	4.09123	10.8379
001-053_T0_COL_LP_5p_N1__ACTTACTAGAATGTGT-1	4.48822	11.9536
001-053_T0_COL_LP_5p_N1__TAAGTGCTCATTCACT-1	4.6057	11.4509
001-053_T0_COL_LP_5p_N1__GCACTCTTCTGCTGCT-1	4.61543	11.2103
001-053_T0_COL_LP_5p_N1__CTACACCCACCCAGTG-1	3.19658	11.909
001-053_T0_COL_LP_5p_N1__TTGGCAATCCAAACAC-1	4.54524	11.9496
001-053_T0_COL_LP_5p_N1__GTCAAGTAGACTGTAA-1	4.39206	12.445
001-053_T0_COL_LP_5p_N1__GTGGGTCGTCTGCGGT-1	3.04844	11.8751
001-053_T0_COL_LP_5p_N1__AGCGGTCGTCATGCAT-1	3.57315	11.4181
001-053_T0_COL_LP_5p_N1__CTCTGGTGTGAGGGTT-1	4.4063	11.4296
001-053_T0_COL_LP_5p_N1__CTCCTAGCACATCCGG-1	4.00133	11.721
001-053_T0_COL_LP_5p_N1__CTCGGAGGTCTAACGT-1	4.95001	12.0521
001-053_T0_COL_LP_5p_N1__CGAACATCACCGAAAG-1	4.27178	12.3972
001-053_T0_COL_LP_5p_N1__TGCCCATCAGGTCTCG-1	4.81111	12.2835
001-053_T0_COL_LP_5p_N1__GGTGTTAGTTCTGAAC-1	4.31296	12.35
001-053_T0_COL_LP_5p_N1__GTCATTTTCTTGGGTA-1	4.39644	12.3614
001-053_T0_COL_LP_5p_N1__AACTGGTAGGCAAAGA-1	4.53539	11.6341
001-053_T0_COL_LP_5p_N1__CTGTTTATCCGGGTGT-1	3.95779	11.7788
001-053_T0_COL_LP_5p_N1__GACCTGGTCCTCAACC-1	4.25914	11.6416
001-053_T0_COL_LP_5p_N1__CAGATCACAGGTGGAT-1	4.24577	12.3017
001-053_T0_COL_LP_5p_N1__TAGTGGTTCTATCGCC-1	4.52372	11.5971
001-053_T0_COL_LP_5p_N1__TTCGGTCAGCAGACTG-1	4.0756	11.1607
001-053_T0_COL_LP_5p_N1__CATCGGGTCCTGTAGA-1	4.62286	10.7472
001-053_T0_COL_LP_5p_N1__TGGCCAGAGAGCAATT-1	5.46706	11.5095
001-053_T0_COL_LP_5p_N1__CTAATGGGTCGACTAT-1	4.43614	12.5488
001-053_T0_COL_LP_5p_N1__TCGTACCAGGATGGAA-1	5.12036	12.0075
001-053_T0_COL_LP_5p_N1__AGGTCCGTCTTGAGAC-1	4.21507	12.2521
001-053_T0_COL_LP_5p_N1__GTGCAGCGTTACTGAC-1	3.79134	11.632
001-053_T0_COL_LP_5p_N1__CCGGTAGGTCGACTAT-1	4.68474	12.3748
001-053_T0_COL_LP_5p_N1__AACTCTTAGCTTCGCG-1	2.67139	12.2271
001-053_T0_COL_LP_5p_N1__TGATTTCAGTACACCT-1	4.09774	12.0461
001-053_T0_COL_LP_5p_N1__GTCGGGTAGATGCGAC-1	1.68517	9.86831
001-053_T0_COL_LP_5p_N1__GCATACATCCTGTAGA-1	5.43891	11.7515
001-053_T0_COL_LP_5p_N1__TGCGTGGCACAGTCGC-1	5.10364	11.2296
001-053_T0_COL_LP_5p_N1__ATTATCCAGCTACCTA-1	4.69404	11.248
001-053_T0_COL_LP_5p_N1__GCATGTACATGTAAGA-1	4.33283	12.1753
001-053_T0_COL_LP_5p_N1__TTCGAAGAGAGGGCTT-1	4.14026	12.5532
001-053_T0_COL_LP_5p_N1__GTAGTCATCAACCAAC-1	4.67991	11.1879
001-053_T0_COL_LP_5p_N1__CGCTGGAGTGCGGTAA-1	4.12906	11.4423
001-053_T0_COL_LP_5p_N1__AGGGAGTGTCAACTGT-1	2.78877	9.34006
001-053_T0_COL_LP_5p_N1__AAATGCCAGACAGACC-1	3.92282	12.3756
001-053_T0_COL_LP_5p_N1__CCGTTCACACGTTGGC-1	3.36719	11.7116
001-053_T0_COL_LP_5p_N1__AGGGAGTCAGCTGGCT-1	4.43272	11.2538
001-053_T0_COL_LP_5p_N1__GTAGTCATCATGCTCC-1	4.78577	12.4318
001-053_T0_COL_LP_5p_N1__TTGCGTCCACAGACTT-1	4.8237	11.3644
001-053_T0_COL_LP_5p_N1__GATTCAGCAAGGTGTG-1	4.93916	11.002
001-053_T0_COL_LP_5p_N1__TGGGAAGCAGATCGGA-1	4.3041	12.3776
001-053_T0_COL_LP_5p_N1__TATGCCCAGTACGTAA-1	4.29001	11.8525
001-053_T0_COL_LP_5p_N1__CGATGGCTCGCACTCT-1	4.57036	11.8142
001-053_T0_COL_LP_5p_N1__TGCTACCTCGTGGACC-1	4.89682	12.3608
001-053_T0_COL_LP_5p_N1__ACCTTTAAGCTAGCCC-1	4.21849	12.0432
001-053_T0_COL_LP_5p_N1__ACTGATGTCTTGAGGT-1	3.75034	11.7259
001-053_T0_COL_LP_5p_N1__AACACGTTCACCATAG-1	5.18124	11.8851
001-053_T0_COL_LP_5p_N1__AGTGTCAGTGCACGAA-1	4.18083	11.3445
001-053_T0_COL_LP_5p_N1__CGTTCTGGTCGCGTGT-1	4.06928	11.8914
001-053_T0_COL_LP_5p_N1__GGGTTGCTCATGTAGC-1	4.05858	11.0135
001-053_T0_COL_LP_5p_N1__TCAATCTGTTACCGAT-1	5.24132	11.6392
001-053_T0_COL_LP_5p_N1__ATAACGCGTCCGAGTC-1	4.1331	11.6058
001-053_T0_COL_LP_5p_N1__TACGGGCCACCGTTGG-1	3.61257	11.7714
001-053_T0_COL_LP_5p_N1__TGCCCATGTTTAGCTG-1	3.28702	9.36783
001-053_T0_COL_LP_5p_N1__GGATGTTTCGCTAGCG-1	4.35999	12.1076
001-053_T0_COL_LP_5p_N1__TTCGGTCCACACGCTG-1	5.30839	12.0166
001-053_T0_COL_LP_5p_N1__TGTCCCATCAGTGTTG-1	4.18408	12.0485
001-053_T0_COL_LP_5p_N1__CTCACACAGTACGCGA-1	4.61688	11.6051
001-053_T0_COL_LP_5p_N1__CGCTGGATCACTTCAT-1	4.51516	11.2286
001-053_T0_COL_LP_5p_N1__GGAAAGCGTGTTGAGG-1	4.36791	11.9737
001-053_T0_COL_LP_5p_N1__CGAACATCAGCTATTG-1	2.80511	10.98
001-053_T0_COL_LP_5p_N1__CATCCACCACCTCGGA-1	4.01289	12.1966
001-053_T0_COL_LP_5p_N1__TAAGCGTAGAACAATC-1	3.4055	11.8782
001-053_T0_COL_LP_5p_N1__CACAGGCAGGCAGGTT-1	3.92217	12.4032
001-053_T0_COL_LP_5p_N1__GTGGGTCAGAGCCCAA-1	5.3216	11.4714
001-053_T0_COL_LP_5p_N1__ATGCGATTCGGCTTGG-1	3.98475	10.7886
001-053_T0_COL_LP_5p_N1__CGTCACTCAAACTGCT-1	4.70306	10.5319
001-053_T0_COL_LP_5p_N1__ATCGAGTTCATGTAGC-1	5.25257	11.8989
001-053_T0_COL_LP_5p_N1__TTATGCTCATCGATGT-1	4.21758	11.6655
001-053_T0_COL_LP_5p_N1__TGGGCGTGTGATAAAC-1	4.87569	12.174
001-053_T0_COL_LP_5p_N1__TAGTGGTGTACTTCTT-1	4.15144	12.1113
001-053_T0_COL_LP_5p_N1__GCATACAAGGTAGCCA-1	5.23728	11.815
001-053_T0_COL_LP_5p_N1__CAGCTGGGTTATGCGT-1	5.08089	11.7732
001-053_T0_COL_LP_5p_N1__AGTGTCAGTTCCTCCA-1	3.84487	11.5828
001-053_T0_COL_LP_5p_N1__TAGACCAAGCGATATA-1	4.84834	11.0603
001-053_T0_COL_LP_5p_N1__TCTTTCCTCTTTAGTC-1	3.96625	11.8722
001-053_T0_COL_LP_5p_N1__CCTCTGAGTAAGGATT-1	1.70843	9.8368
001-053_T0_COL_LP_5p_N1__ACCTTTAGTGAACCTT-1	4.21003	12.4997
001-053_T0_COL_LP_5p_N1__GGCCGATGTTCCAACA-1	3.18244	11.0768
001-053_T0_COL_LP_5p_N1__ATGAGGGAGAACAATC-1	4.9463	10.9678
001-053_T0_COL_LP_5p_N1__GGGAGATGTAAATGTG-1	2.83914	10.7333
001-053_T0_COL_LP_5p_N1__TCATTACCAACCGCCA-1	3.47068	10.6947
001-053_T0_COL_LP_5p_N1__TGGCTGGTCGCTGATA-1	4.63073	11.8948
001-053_T0_COL_LP_5p_N1__CGGACGTAGGAACTGC-1	4.77029	11.9204
001-053_T0_COL_LP_5p_N1__GTGTTAGAGACGCTTT-1	4.13089	11.1591
001-053_T0_COL_LP_5p_N1__GGACAAGAGTACGACG-1	3.81196	11.9412
001-053_T0_COL_LP_5p_N1__CGTCTACGTGAAAGAG-1	3.10806	11.5214
001-053_T0_COL_LP_5p_N1__CTCTACGTCCTCGCAT-1	5.09503	11.6151
001-053_T0_COL_LP_5p_N1__TGAGCCGGTGACTACT-1	3.84474	11.7117
001-053_T0_COL_LP_5p_N1__GGCCGATAGAAACGCC-1	4.99514	12.4182
001-053_T0_COL_LP_5p_N1__TGTTCCGTCCATGAAC-1	4.01714	11.5602
001-053_T0_COL_LP_5p_N1__GCGGGTTAGTGGGTTG-1	3.07177	10.8687
001-053_T0_COL_LP_5p_N1__TTATGCTAGCGATTCT-1	4.22076	11.2226
001-053_T0_COL_LP_5p_N1__TGGGAAGAGGCTATCT-1	4.17181	12.0431
001-053_T0_COL_LP_5p_N1__CCAGCGATCCACTGGG-1	5.38824	11.8801
001-053_T0_COL_LP_5p_N1__CTTTGCGTCGCCTGAG-1	4.9202	11.0638
001-053_T0_COL_LP_5p_N1__GCACTCTAGATCGGGT-1	3.63457	10.6539
001-053_T0_COL_LP_5p_N1__TAAGTGCTCGGTTCGG-1	4.7354	12.4761
001-053_T0_COL_LP_5p_N1__TACGGTACAGCTCGCA-1	4.6835	11.5591
001-053_T0_COL_LP_5p_N1__ACCGTAAAGCCACTAT-1	4.39282	12.3588
001-053_T0_COL_LP_5p_N1__CTGAAACTCAGTTCGA-1	4.15392	12.4701
001-053_T0_COL_LP_5p_N1__TTAGTTCAGCGCCTCA-1	4.52449	12.0777
001-053_T0_COL_LP_5p_N1__GATCGCGTCCGTTGTC-1	4.46238	12.3807
001-053_T0_COL_LP_5p_N1__TTCTTAGGTCATTAGC-1	2.49651	9.57476
001-053_T0_COL_LP_5p_N1__TTCTTAGAGGAATTAC-1	5.20515	11.5684
001-053_T0_COL_LP_5p_N1__CTCGGAGAGGTGTGGT-1	4.43324	11.8089
001-053_T0_COL_LP_5p_N1__GGCGTGTGTCTTCGTC-1	3.10362	9.22917
001-053_T0_COL_LP_5p_N1__TCAACGAGTGTGCCTG-1	4.16353	12.3347
001-053_T0_COL_LP_5p_N1__TGGCTGGGTACTTGAC-1	4.87301	11.4073
001-053_T0_COL_LP_5p_N1__GATCGTAAGACTTTCG-1	4.90398	10.6857
001-053_T0_COL_LP_5p_N1__CGTGTCTAGATGTGGC-1	4.51413	11.8474
001-053_T0_COL_LP_5p_N1__TGGTTAGGTCCAGTAT-1	4.44268	11.8567
001-053_T0_COL_LP_5p_N1__TCAACGAGTTGATTGC-1	2.66098	9.58794
001-053_T0_COL_LP_5p_N1__GCGAGAAAGCCGATTT-1	4.61452	10.9316
001-053_T0_COL_LP_5p_N1__GCGACCATCAGTACGT-1	4.38274	10.8303
001-053_T0_COL_LP_5p_N1__GACGGCTTCCAAACAC-1	4.58504	11.6023
001-053_T0_COL_LP_5p_N1__GATGAGGGTAACGACG-1	4.58949	11.6221
001-053_T0_COL_LP_5p_N1__CAGAATCTCTTGCATT-1	4.47504	12.1513
001-053_T0_COL_LP_5p_N1__CCACCTAAGTTACGGG-1	3.03465	11.7466
001-053_T0_COL_LP_5p_N1__TCTTCGGTCGCAGGCT-1	2.6423	11.2823
001-053_T0_COL_LP_5p_N1__ACGGGTCCAAGCTGTT-1	4.79208	12.2409
001-053_T0_COL_LP_5p_N1__TACTCGCTCACGGTTA-1	4.28437	12.0412
001-053_T0_COL_LP_5p_N1__TGCCCATTCTGTTTGT-1	3.1806	11.571
001-053_T0_COL_LP_5p_N1__ATCCGAATCACAGGCC-1	4.41054	10.9535
001-053_T0_COL_LP_5p_N1__TTTCCTCAGTCTTGCA-1	3.24367	11.556
001-053_T0_COL_LP_5p_N1__AAATGCCAGAGGTTGC-1	3.34365	11.2719
001-053_T0_COL_LP_5p_N1__CGATGGCGTCAAAGCG-1	4.29918	12.1789
001-053_T0_COL_LP_5p_N1__AAAGATGGTTGCTCCT-1	4.31103	12.4003
001-053_T0_COL_LP_5p_N1__GTTACAGGTTGATTCG-1	2.31117	10.8999
001-053_T0_COL_LP_5p_N1__CAAGGCCTCTAGCACA-1	4.984	12.2153
001-053_T0_COL_LP_5p_N1__AAATGCCAGCGCCTCA-1	4.74596	11.2116
001-053_T0_COL_LP_5p_N1__GACGGCTCATCCGGGT-1	4.83507	12.297
001-053_T0_COL_LP_5p_N1__CCCAATCGTACATCCA-1	4.49105	11.5913
001-053_T0_COL_LP_5p_N1__ATAAGAGAGAGCTTCT-1	3.09384	12.357
001-053_T0_COL_LP_5p_N1__ACATCAGTCGTGACAT-1	3.31767	11.8693
001-053_T0_COL_LP_5p_N1__TCGTACCGTGAGGGTT-1	4.35114	12.0035
001-053_T0_COL_LP_5p_N1__ACCTTTAAGCTAACTC-1	4.24011	11.4454
001-053_T0_COL_LP_5p_N1__GTTCGGGGTTACCGAT-1	4.60248	10.8142
001-053_T0_COL_LP_5p_N1__GCGCAGTAGCGTGTCC-1	4.34446	12.3612
001-053_T0_COL_LP_5p_N1__GACGGCTGTCGTCTTC-1	4.5817	11.3677
001-053_T0_COL_LP_5p_N1__CGTCCATCATGGTCTA-1	5.41036	11.3735
001-053_T0_COL_LP_5p_N1__ACTGTCCTCATGTAGC-1	4.77273	12.0669
001-053_T0_COL_LP_5p_N1__CTGAAACTCAATCTCT-1	4.50551	10.3937
001-053_T0_COL_LP_5p_N1__GGGCACTCACGTCTCT-1	3.12334	10.414
001-053_T0_COL_LP_5p_N1__GTATTCTAGCTGCAAG-1	4.5326	11.6904
001-053_T0_COL_LP_5p_N1__ATTTCTGCACAGACTT-1	4.69882	11.4113
001-053_T0_COL_LP_5p_N1__ATGAGGGCACGAGGTA-1	4.75755	11.9683
001-053_T0_COL_LP_5p_N1__GCGCAACTCGCTTGTC-1	4.49848	10.8653
001-053_T0_COL_LP_5p_N1__CATATTCTCGTAGGTT-1	3.74218	12.0428
001-053_T0_COL_LP_5p_N1__AGGGATGGTACCGTTA-1	4.699	10.9631
001-053_T0_COL_LP_5p_N1__CACCACTCACGCTTTC-1	4.45838	11.5988
001-053_T0_COL_LP_5p_N1__GTTAAGCTCTGCGACG-1	5.16683	11.7101
001-053_T0_COL_LP_5p_N1__GTCATTTCAGGTTTCA-1	3.54868	10.4395
001-053_T0_COL_LP_5p_N1__GCATACAAGATGTCGG-1	4.09844	10.9877
001-053_T0_COL_LP_5p_N1__GCCAAATGTGAAATCA-1	4.72742	11.7255
001-053_T0_COL_LP_5p_N1__TGGGAAGCAGCTCGCA-1	3.25694	10.8397
001-053_T0_COL_LP_5p_N1__TGTCCCAAGTTAGGTA-1	4.97062	11.8246
001-053_T0_COL_LP_5p_N1__CGATTGAAGCCATCGC-1	4.38074	11.494
001-053_T0_COL_LP_5p_N1__TGACAACTCAGAGGTG-1	4.21179	11.6976
001-053_T0_COL_LP_5p_N1__TGCCCATTCTTTACAC-1	2.95742	11.3282
001-053_T0_COL_LP_5p_N1__ACTGAGTAGTGGGTTG-1	4.96672	11.5259
001-053_T0_COL_LP_5p_N1__CTGATAGGTGTTTGGT-1	5.26849	11.7874
001-053_T0_COL_LP_5p_N1__GCTGCGATCGAGCCCA-1	3.59118	10.9247
001-053_T0_COL_LP_5p_N1__TACGGATCAGTCAGAG-1	4.10882	11.7343
001-053_T0_COL_LP_5p_N1__CGGACTGGTCTGGAGA-1	4.74399	11.4266
001-053_T0_COL_LP_5p_N1__GTGTGCGGTGGGTATG-1	4.02743	12.0604
001-053_T0_COL_LP_5p_N1__CGATGGCGTCGCGAAA-1	4.04722	11.7378
001-053_T0_COL_LP_5p_N1__TGTATTCTCTCAAACG-1	3.7477	11.6107
001-053_T0_COL_LP_5p_N1__CAACCTCAGGCTCAGA-1	2.78877	11.6464
001-053_T0_COL_LP_5p_N1__TGTGTTTAGGCAATTA-1	4.82246	11.2194
001-053_T0_COL_LP_5p_N1__CCACGGAGTGACGCCT-1	3.2439	12.3766
001-053_T0_COL_LP_5p_N1__GCGACCAAGCGATCCC-1	4.52134	11.7314
001-053_T0_COL_LP_5p_N1__GTGTTAGAGGCTATCT-1	4.5006	11.8364
001-053_T0_COL_LP_5p_N1__GGAACTTCACCTGGTG-1	3.48979	10.6602
001-053_T0_COL_LP_5p_N1__AGCATACGTGTGCCTG-1	4.81163	11.4839
001-053_T0_COL_LP_5p_N1__TGGTTAGAGTGGTCCC-1	4.9158	11.8311
001-053_T0_COL_LP_5p_N1__TGCGTGGGTTTCGCTC-1	4.71348	11.7127
001-053_T0_COL_LP_5p_N1__GTCCTCACAGTGACAG-1	4.74141	11.444
001-053_T0_COL_LP_5p_N1__TTCTCCTTCTTGTACT-1	4.53132	11.5148
001-053_T0_COL_LP_5p_N1__CGATTGACATGACGGA-1	4.89606	12.2705
001-053_T0_COL_LP_5p_N1__CCCATACGTTGCTCCT-1	1.90081	10.0145
001-053_T0_COL_LP_5p_N1__GTTCGGGCATTGTGCA-1	3.5415	11.757
001-053_T0_COL_LP_5p_N1__TAGTGGTCAGACGCCT-1	4.7268	12.339
001-053_T0_COL_LP_5p_N1__GTGTGCGCAGCGTAAG-1	4.20214	12.0309
001-053_T0_COL_LP_5p_N1__CGTGAGCGTGGCTCCA-1	5.24228	11.3813
001-053_T0_COL_LP_5p_N1__GGGACCTGTGTTCGAT-1	4.52066	12.4395
001-053_T0_COL_LP_5p_N1__GGTATTGGTCGGGTCT-1	5.37158	12.267
001-053_T0_COL_LP_5p_N1__TTTATGCCAATCAGAA-1	4.91542	11.0131
001-053_T0_COL_LP_5p_N1__GCATACAGTCATGCCG-1	5.02076	11.6202
001-053_T0_COL_LP_5p_N1__GCATACACACTAAGTC-1	5.56316	11.8132
001-053_T0_COL_LP_5p_N1__TCAATCTTCGGCGGTT-1	4.86558	12.0574
001-053_T0_COL_LP_5p_N1__TCATTACCATGTAAGA-1	5.05308	11.9184
001-053_T0_COL_LP_5p_N1__GCATGATGTCGTGGCT-1	2.3472	12.0884
001-053_T0_COL_LP_5p_N1__TAAGCGTGTAGAGCTG-1	2.93832	12.1719
001-053_T0_COL_LP_5p_N1__GAACGGATCTCGATGA-1	4.82629	11.21
001-053_T0_COL_LP_5p_N1__CTACGTCCAGCCAGAA-1	3.77033	12.3357
001-053_T0_COL_LP_5p_N1__AACTCCCTCCATGAGT-1	3.60302	11.6468
001-053_T0_COL_LP_5p_N1__AGCGGTCAGCGCTCCA-1	3.26184	11.5143
001-053_T0_COL_LP_5p_N1__CCCAATCGTCCATCCT-1	2.59017	9.64207
001-053_T0_COL_LP_5p_N1__CGAATGTCATGTAGTC-1	5.49804	11.2874
001-053_T0_COL_LP_5p_N1__TTGTAGGGTAGCGTGA-1	2.88437	11.187
001-053_T0_COL_LP_5p_N1__CAGATCAGTTCCACGG-1	4.6559	11.565
001-053_T0_COL_LP_5p_N1__AGCTCCTAGTCGTTTG-1	2.97603	11.5538
001-053_T0_COL_LP_5p_N1__GTCGGGTAGTACGATA-1	3.63508	9.69304
001-053_T0_COL_LP_5p_N1__CCATGTCGTAGGGACT-1	4.98469	10.8264
001-053_T0_COL_LP_5p_N1__TCCCGATGTGACAAAT-1	2.62187	11.2438
001-053_T0_COL_LP_5p_N1__GGGACCTTCTGACCTC-1	5.51902	11.5087
001-053_T0_COL_LP_5p_N1__GCACTCTGTAGCGTCC-1	4.15327	12.0098
001-053_T0_COL_LP_5p_N1__AGCGTCGCAATAGAGT-1	3.01007	11.8245
001-053_T0_COL_LP_5p_N1__CGTTGGGTCAGTGTTG-1	4.14811	10.8234
001-053_T0_COL_LP_5p_N1__GTAGTCAGTAGGCATG-1	5.35855	11.7587
001-053_T0_COL_LP_5p_N1__CCTTTCTCACATTCGA-1	2.94794	9.85487
001-053_T0_COL_LP_5p_N1__TTCTCAATCTACTCAT-1	5.05803	12.1921
001-053_T0_COL_LP_5p_N1__GCATGATCAGCTGCAC-1	5.09416	11.6281
001-053_T0_COL_LP_5p_N1__ACGAGGAAGTTTAGGA-1	4.70184	11.1374
001-053_T0_COL_LP_5p_N1__GCACATACATGGGACA-1	4.15533	11.8955
001-053_T0_COL_LP_5p_N1__CAAGATCGTCCTAGCG-1	3.66296	11.5441
001-053_T0_COL_LP_5p_N1__CTCGTCAAGTAGTGCG-1	4.82858	12.5111
001-053_T0_COL_LP_5p_N1__AGGGTGATCGGTTAAC-1	4.75381	12.4705
001-053_T0_COL_LP_5p_N1__TGCGGGTGTGCTTCTC-1	4.58437	12.0207
001-053_T0_COL_LP_5p_N1__ACGGGTCAGATGAGAG-1	5.17506	11.4807
001-053_T0_COL_LP_5p_N1__GACGTTAGTGGTAACG-1	4.88833	11.5431
001-053_T0_COL_LP_5p_N1__GAACCTATCGGCTTGG-1	4.06967	10.8509
001-053_T0_COL_LP_5p_N1__GCTGCAGTCCTGCCAT-1	4.34252	12.6238
001-053_T0_COL_LP_5p_N1__ATCACGATCGGCCGAT-1	4.88704	11.9204
001-053_T0_COL_LP_5p_N1__AGTGTCAAGAGGGCTT-1	5.38973	11.9643
001-053_T0_COL_LP_5p_N1__CTCGGGAAGGCTAGCA-1	4.30758	11.7986
001-053_T0_COL_LP_5p_N1__GTCACGGTCGGCCGAT-1	5.09973	11.2663
001-053_T0_COL_LP_5p_N1__TGTCCCAGTGAGGGTT-1	4.45831	12.5175
001-053_T0_COL_LP_5p_N1__CAGTAACTCACCCTCA-1	2.80438	12.0206
001-053_T0_COL_LP_5p_N1__TCAGATGGTCGGCATC-1	4.45197	12.0639
001-053_T0_COL_LP_5p_N1__GTGCATAGTCGAGTTT-1	4.12622	11.9749
001-053_T0_COL_LP_5p_N1__AGCTTGACATCCCATC-1	4.35584	12.5964
001-053_T0_COL_LP_5p_N1__ACGGAGATCTGGGCCA-1	4.75943	11.0737
001-053_T0_COL_LP_5p_N1__AAGGCAGCAACTGCTA-1	4.01393	11.6218
001-053_T0_COL_LP_5p_N1__TACACGATCGCCTGTT-1	4.9772	11.5243
001-053_T0_COL_LP_5p_N1__GCTGCGAAGGTCGGAT-1	3.12457	12.0309
001-053_T0_COL_LP_5p_N1__CTGAAGTGTGAACCTT-1	4.32903	12.3189
001-053_T0_COL_LP_5p_N1__CCATGTCCAAACCTAC-1	4.95943	11.9125
001-053_T0_COL_LP_5p_N1__TGCCCATGTCGAGTTT-1	4.5631	12.0604
001-053_T0_COL_LP_5p_N1__GTCAAGTTCGAATGGG-1	4.93845	11.8971
001-053_T0_COL_LP_5p_N1__GCTGCGACAACGATGG-1	5.14885	11.24
001-053_T0_COL_LP_5p_N1__CAGAATCCACAGTCGC-1	5.10029	11.7985
001-053_T0_COL_LP_5p_N1__CTGTGCTCAGTCGATT-1	4.425	11.3404
001-053_T0_COL_LP_5p_N1__TCAGCAAAGGAACTGC-1	4.93396	12.2225
001-053_T0_COL_LP_5p_N1__TTGTAGGCATGGTCAT-1	3.22498	11.1157
001-053_T0_COL_LP_5p_N1__TGGCTGGCATCGGGTC-1	5.19282	11.2744
001-053_T0_COL_LP_5p_N1__TCTCTAACAACGCACC-1	4.9739	11.7565
001-053_T0_COL_LP_5p_N1__GTTTCTACAAGGTGTG-1	4.44688	12.0725
001-053_T0_COL_LP_5p_N1__GACACGCGTACCGAGA-1	3.82608	11.4448
001-053_T0_COL_LP_5p_N1__GCATGATTCTTACCGC-1	4.37876	11.1818
001-053_T0_COL_LP_5p_N1__CTGATCCCATTTCACT-1	4.45155	11.9078
001-053_T0_COL_LP_5p_N1__GGGACCTGTCATCGGC-1	4.36425	12.3491
001-053_T0_COL_LP_5p_N1__TCGGGACGTTGACGTT-1	4.66284	12.4725
001-053_T0_COL_LP_5p_N1__TTGGCAAGTAGCGCAA-1	4.76419	11.1034
001-053_T0_COL_LP_5p_N1__GACACGCCACACCGAC-1	4.88496	10.7778
001-053_T0_COL_LP_5p_N1__GCTGGGTTCTCTGTCG-1	4.99266	11.7813
001-053_T0_COL_LP_5p_N1__TCATTTGAGGCCCTTG-1	1.66995	9.73142
001-053_T0_COL_LP_5p_N1__ATTTCTGGTAATAGCA-1	4.53718	11.5559
001-053_T0_COL_LP_5p_N1__GGCGACTCAAGCCTAT-1	4.68346	11.2828
001-053_T0_COL_LP_5p_N1__GCTCTGTCACTAGTAC-1	4.78962	10.6114
001-053_T0_COL_LP_5p_N1__CCAATCCCAGTTAACC-1	3.75064	11.2047
001-053_T0_COL_LP_5p_N1__TTGTAGGTCCTATGTT-1	3.7489	11.1826
001-053_T0_COL_LP_5p_N1__TAGTTGGAGTGCGATG-1	4.14171	11.4735
001-053_T0_COL_LP_5p_N1__ATCACGAAGTCATCCA-1	4.36497	10.3254
001-053_T0_COL_LP_5p_N1__CAGGTGCGTTATGCGT-1	4.73666	11.8589
001-053_T0_COL_LP_5p_N1__TGACGGCGTCTCATCC-1	4.5647	11.2802
001-053_T0_COL_LP_5p_N1__TGCGCAGAGGCTCTTA-1	4.63611	11.1521
001-053_T0_COL_LP_5p_N1__GGGAATGGTTCTCATT-1	3.77795	11.0828
001-053_T0_COL_LP_5p_N1__GACGCGTCATGACATC-1	4.31892	12.3209
001-053_T0_COL_LP_5p_N1__TGTGTTTGTGCGATAG-1	4.95888	11.1645
001-053_T0_COL_LP_5p_N1__GTTCATTGTCGGATCC-1	5.21182	11.88
001-053_T0_COL_LP_5p_N1__AGCGGTCCAAGCTGGA-1	4.06959	12.3974
001-053_T0_COL_LP_5p_N1__TCGCGTTGTGAAGGCT-1	3.43875	11.9223
001-053_T0_COL_LP_5p_N1__GGGATGAAGCACCGCT-1	5.60027	11.4707
001-053_T0_COL_LP_5p_N1__TACGGTAAGGCGTACA-1	4.4716	11.987
001-053_T0_COL_LP_5p_N1__TTGGCAACAAGAGTCG-1	4.70902	12.4164
001-053_T0_COL_LP_5p_N1__CCATGTCGTAGATTAG-1	4.7943	11.1984
001-053_T0_COL_LP_5p_N1__CGGAGTCGTGTATGGG-1	3.2573	11.8857
001-053_T0_COL_LP_5p_N1__GCGCAGTCACACATGT-1	4.76779	12.0592
001-053_T0_COL_LP_5p_N1__CTACCCAAGTCCATAC-1	5.32739	12.1214
001-053_T0_COL_LP_5p_N1__CTCACACAGACTCGGA-1	4.52775	11.3068
001-053_T0_COL_LP_5p_N1__TTCTTAGTCAGGATCT-1	2.46911	9.9102
001-053_T0_COL_LP_5p_N1__TCGTAGAGTTCATGGT-1	4.6023	11.5146
001-053_T0_COL_LP_5p_N1__AACTCTTCAGATGGGT-1	4.02729	11.755
001-053_T0_COL_LP_5p_N1__ACGATGTGTACAAGTA-1	4.64687	11.9355
001-053_T0_COL_LP_5p_N1__GATGAGGAGCGTTTAC-1	3.63339	10.9718
001-053_T0_COL_LP_5p_N1__CACACTCTCTTCGGTC-1	3.98823	11.635
001-053_T0_COL_LP_5p_N1__TGCACCTAGCTAGCCC-1	4.29999	11.5698
001-053_T0_COL_LP_5p_N1__GGACATTGTCCCTTGT-1	4.77902	11.6071
001-053_T0_COL_LP_5p_N1__CGATGGCAGCTCCCAG-1	4.26715	11.99
001-053_T0_COL_LP_5p_N1__TAAACCGTCGCGGATC-1	2.90951	12.2353
001-053_T0_COL_LP_5p_N1__TCACAAGGTATCGCAT-1	5.19932	10.7147
001-053_T0_COL_LP_5p_N1__GCACTCTAGGTTACCT-1	5.08815	11.6807
001-053_T0_COL_LP_5p_N1__TTGTAGGCACATGACT-1	4.2861	12.0028
001-053_T0_COL_LP_5p_N1__GCAGTTACACAGGCCT-1	5.13105	12.0404
001-053_T0_COL_LP_5p_N1__TACCTTAAGCATCATC-1	3.7922	11.2396
001-053_T0_COL_LP_5p_N1__AATCCAGCATCCCATC-1	4.34024	12.179
001-053_T0_COL_LP_5p_N1__ACGATGTCACTTCTGC-1	4.35681	11.1739
001-053_T0_COL_LP_5p_N1__AAAGTAGGTTGTCTTT-1	4.17534	12.6408
001-053_T0_COL_LP_5p_N1__AGGGATGTCGCCTGAG-1	4.72704	11.4407
001-053_T0_COL_LP_5p_N1__TCAGGTACAAAGGAAG-1	4.82077	10.4358
001-053_T0_COL_LP_5p_N1__CGGCTAGGTAGAGCTG-1	2.85713	11.2955
001-053_T0_COL_LP_5p_N1__TCAGATGTCCCAAGTA-1	5.54325	11.7087
001-053_T0_COL_LP_5p_N1__TATTACCTCGTCCGTT-1	4.07033	12.089
001-053_T0_COL_LP_5p_N1__CATATGGTCAATCACG-1	3.41593	11.0942
001-053_T0_COL_LP_5p_N1__AGCCTAAAGAGCTTCT-1	5.33918	11.1102
001-053_T0_COL_LP_5p_N1__AGTAGTCAGCGTGAAC-1	4.68906	12.3605
001-053_T0_COL_LP_5p_N1__GCATACATCGTCGTTC-1	4.78702	12.4413
001-053_T0_COL_LP_5p_N1__GAAGCAGCACTACAGT-1	5.15359	10.4743
001-053_T0_COL_LP_5p_N1__CACATTTTCGGAGGTA-1	3.86534	12.0337
001-053_T0_COL_LP_5p_N1__ACATACGGTCCATCCT-1	3.80173	10.6814
001-053_T0_COL_LP_5p_N1__ACATGGTGTCGCATCG-1	4.96848	11.657
001-053_T0_COL_LP_5p_N1__TGACTAGCACAAGACG-1	4.18678	12.4565
001-053_T0_COL_LP_5p_N1__TCTTTCCAGCTCTCGG-1	5.11046	12.3531
001-053_T0_COL_LP_5p_N1__CGTGTAATCAACGCTA-1	4.79394	12.433
001-053_T0_COL_LP_5p_N1__CACCAGGAGCGTCAAG-1	4.73855	11.2426
001-053_T0_COL_LP_5p_N1__TTCTCCTAGTCCGGTC-1	4.89148	11.4317
001-053_T0_COL_LP_5p_N1__GAACATCGTTGATTGC-1	4.86416	11.4541
001-053_T0_COL_LP_5p_N1__GTCACGGCACCGTTGG-1	5.02141	10.6976
001-053_T0_COL_LP_5p_N1__GTCGTAATCTAACTGG-1	1.57902	9.89709
001-053_T0_COL_LP_5p_N1__GCATACAAGACTGTAA-1	4.513	11.7607
001-053_T0_COL_LP_5p_N1__ACCTTTAAGGCCATAG-1	5.06842	11.9591
001-053_T0_COL_LP_5p_N1__GTTCGGGCATATACGC-1	4.7837	12.0078
001-053_T0_COL_LP_5p_N1__ACTATCTTCTCAAGTG-1	4.69392	11.1853
001-053_T0_COL_LP_5p_N1__CTAACTTGTAAGTGTA-1	5.07951	11.7561
001-053_T0_COL_LP_5p_N1__TTTGCGCTCTCTTATG-1	5.05976	12.3329
001-053_T0_COL_LP_5p_N1__CCACGGAAGACCGGAT-1	4.50748	12.0345
001-053_T0_COL_LP_5p_N1__CCCAATCCAACGCACC-1	4.71178	11.3783
001-053_T0_COL_LP_5p_N1__AGTGAGGGTCGAATCT-1	4.49992	11.1897
001-053_T0_COL_LP_5p_N1__TAAGCGTCAACTTGAC-1	4.53472	11.9033
001-053_T0_COL_LP_5p_N1__CGAACATGTCGGCTCA-1	5.57269	11.7534
001-053_T0_COL_LP_5p_N1__CCTAGCTGTGATAAAC-1	5.14463	11.4156
001-053_T0_COL_LP_5p_N1__CCAGCGATCAGGATCT-1	4.05234	11.1107
001-053_T0_COL_LP_5p_N1__ACGAGCCGTAATCGTC-1	3.74343	11.1397
001-053_T0_COL_LP_5p_N1__CGTGTCTTCATTGCCC-1	4.52812	11.9086
001-053_T0_COL_LP_5p_N1__CCGGTAGAGAGTCTGG-1	4.71782	11.3288
001-053_T0_COL_LP_5p_N1__CGTCCATAGCCGTCGT-1	4.60689	11.927
001-053_T0_COL_LP_5p_N1__TTAGGCAAGATGTAAC-1	4.90887	12.4957
001-053_T0_COL_LP_5p_N1__GTACTTTGTACGCACC-1	4.05391	10.4508
001-053_T0_COL_LP_5p_N1__AGCGTCGGTCTCGTTC-1	1.97134	9.97134
001-053_T0_COL_LP_5p_N1__AAACCTGGTTCGGGCT-1	4.29727	11.1457
001-053_T0_COL_LP_5p_N1__ACGCCGAAGCCGTCGT-1	4.08608	11.7793
001-053_T0_COL_LP_5p_N1__AGCCTAAGTTGTACAC-1	4.5382	11.554
001-053_T0_COL_LP_5p_N1__ACTGTCCCACGTTGGC-1	4.89261	11.9116
001-053_T0_COL_LP_5p_N1__CGTAGCGGTCGGGTCT-1	2.69571	9.52172
001-053_T0_COL_LP_5p_N1__GTCTCGTGTCTCTTAT-1	3.67643	10.6181
001-053_T0_COL_LP_5p_N1__AGAGCTTGTGCCTTGG-1	4.06151	11.2323
001-053_T0_COL_LP_5p_N1__AATCGGTAGAGTCTGG-1	4.85964	11.5083
001-053_T0_COL_LP_5p_N1__AGCAGCCCACAGAGGT-1	3.13062	12.4386
001-053_T0_COL_LP_5p_N1__GACGCGTCACAGTCGC-1	5.49148	11.4044
001-053_T0_COL_LP_5p_N1__CGTAGGCGTCGATTGT-1	4.02796	11.9198
001-053_T0_COL_LP_5p_N1__CCGGTAGAGCCATCGC-1	3.43875	11.7933
001-053_T0_COL_LP_5p_N1__ATCCGAAGTATTCTCT-1	5.23461	11.2774
001-053_T0_COL_LP_5p_N1__GGGACCTCACCAGATT-1	5.1702	12.1455
001-053_T0_COL_LP_5p_N1__CTGAAGTAGTCGTTTG-1	5.13419	11.2942
001-053_T0_COL_LP_5p_N1__TCAATCTGTTCGTGAT-1	3.87533	11.4326
001-053_T0_COL_LP_5p_N1__GATCGATGTCGCGGTT-1	4.55242	11.1319
001-053_T0_COL_LP_5p_N1__GGCCGATCACTAGTAC-1	5.26318	11.551
001-053_T0_COL_LP_5p_N1__GTTACAGGTCTCCATC-1	3.74037	11.4647
001-053_T0_COL_LP_5p_N1__ACACCAACATGGTTGT-1	5.48881	11.7373
001-053_T0_COL_LP_5p_N1__GGGAATGTCTCACATT-1	2.21158	9.7207
001-053_T0_COL_LP_5p_N1__TGCGTGGGTGTTGGGA-1	5.68441	11.1935
001-053_T0_COL_LP_5p_N1__ACGATGTGTCGGCTCA-1	3.68038	11.3355
001-053_T0_COL_LP_5p_N1__GTTACAGTCTAACTTC-1	4.74565	10.5765
001-053_T0_COL_LP_5p_N1__TACTTACAGTTCGCGC-1	4.26332	12.3749
001-053_T0_COL_LP_5p_N1__ATCTGCCTCTATCCTA-1	4.97941	11.0494
001-053_T0_COL_LP_5p_N1__GTGTTAGGTCAGCTAT-1	5.09742	11.9554
001-053_T0_COL_LP_5p_N1__CAAGGCCCACAGCGTC-1	4.74934	11.6436
001-053_T0_COL_LP_5p_N1__CGTCCATGTTCGTGAT-1	4.78629	11.2553
001-053_T0_COL_LP_5p_N1__AAACCTGAGTGAACGC-1	4.12937	12.2721
001-053_T0_COL_LP_5p_N1__CTCTACGCACCGCTAG-1	4.50229	12.557
001-053_T0_COL_LP_5p_N1__TAGACCAGTCGTTGTA-1	4.90571	11.4535
001-053_T0_COL_LP_5p_N1__GTAACGTGTAGCTCCG-1	4.45119	10.8244
001-053_T0_COL_LP_5p_N1__TCGCGAGAGCGTAATA-1	1.54437	9.44841
001-053_T0_COL_LP_5p_N1__GCGCAGTGTCTCGTTC-1	4.56991	11.6039
001-053_T0_COL_LP_5p_N1__AGAGTGGGTTTGGGCC-1	4.74538	11.5275
001-053_T0_COL_LP_5p_N1__CTCGGAGCATATACGC-1	4.39121	12.2138
001-053_T0_COL_LP_5p_N1__AGGGTGAGTCATGCAT-1	5.05914	10.6583
001-053_T0_COL_LP_5p_N1__AGAGCGATCGCGATCG-1	4.84849	11.3777
001-053_T0_COL_LP_5p_N1__ACGCCAGAGTTCGCAT-1	4.15468	10.7257
001-053_T0_COL_LP_5p_N1__CGTGTAAGTTTGTTTC-1	5.41517	11.2958
001-053_T0_COL_LP_5p_N1__TGTCCCAGTGTTTGTG-1	4.76731	11.7537
001-053_T0_COL_LP_5p_N1__CAAGAAACACCGATAT-1	5.20721	12.3059
001-053_T0_COL_LP_5p_N1__ACCAGTATCCTTGGTC-1	4.3329	10.556
001-053_T0_COL_LP_5p_N1__CGTAGCGTCATGTGGT-1	4.78993	11.0739
001-053_T0_COL_LP_5p_N1__TACGGTACACTAGTAC-1	5.15856	10.7194
001-053_T0_COL_LP_5p_N1__ATTGGTGGTCCATCCT-1	4.89727	11.0545
001-053_T0_COL_LP_5p_N1__CTCGTCAGTCATTAGC-1	5.49211	10.849
001-053_T0_COL_LP_5p_N1__TTCGGTCCACGCATCG-1	5.20894	11.4831
001-053_T0_COL_LP_5p_N1__GACACGCTCCCTAATT-1	4.86503	11.6295
001-053_T0_COL_LP_5p_N1__GGGCATCCAGTAAGCG-1	5.10073	11.0035
001-053_T0_COL_LP_5p_N1__GATGAGGGTGTTTGTG-1	5.17833	11.7202
001-053_T0_COL_LP_5p_N1__CTCCTAGGTGTGACCC-1	4.21009	12.5311
001-053_T0_COL_LP_5p_N1__GCCAAATGTTAAAGTG-1	5.16455	11.3186
001-053_T0_COL_LP_5p_N1__ATTTCTGAGTTCGCAT-1	4.96439	11.3234
001-053_T0_COL_LP_5p_N1__GACACGCGTCGCGTGT-1	4.97885	11.9054
001-053_T0_COL_LP_5p_N1__GTTACAGGTCGGATCC-1	4.97899	10.9072
001-053_T0_COL_LP_5p_N1__CCTATTAAGAAGCCCA-1	3.36668	11.819
001-053_T0_COL_LP_5p_N1__CCCAATCAGACACGAC-1	4.00143	12.4928
001-053_T0_COL_LP_5p_N1__ATTACTCGTAAGTGGC-1	4.58439	11.8185
001-053_T0_COL_LP_5p_N1__GTAGTCACAGGCTGAA-1	4.80889	11.5027
001-053_T0_COL_LP_5p_N1__CCATTCGCAAACCTAC-1	4.58096	11.2492
001-053_T0_COL_LP_5p_N1__GTCGGGTTCTTTAGGG-1	2.24853	9.56902
001-053_T0_COL_LP_5p_N1__AGTGAGGGTGTTTGTG-1	4.64123	12.2724
001-053_T0_COL_LP_5p_N1__GTAGGCCCACGTAAGG-1	4.87874	11.4437
001-053_T0_COL_LP_5p_N1__GTCGGGTAGCTGAAAT-1	3.47523	11.1862
001-066_T0_COL_LP_5p_N1__AGACGTTAGCCCAGCT-1	2.51607	11.3168
001-066_T0_COL_LP_5p_N1__TTGGCAAGTAAGGGAA-1	3.00784	11.8
001-066_T0_COL_LP_5p_N1__AGGGAGTGTAGCGTCC-1	4.76591	10.3346
001-011_R_COL_EPI_5p_N1__GTTCTCGGTACTCAAC-1	1.68451	11.1909
001-011_R_COL_EPI_5p_N1__CCTTCGATCCTGCAGG-1	1.9359	11.4362
001-011_R_COL_EPI_5p_N1__TCTTTCCGTCGAGTTT-1	2.292	11.5711
001-011_R_COL_EPI_5p_N1__AGGTCATTCCATTCTA-1	3.76121	10.6678
001-011_R_COL_EPI_5p_N1__GCACATACAACACGCC-1	4.40393	11.7335
001-011_R_COL_EPI_5p_N1__GAGTCCGAGGGATACC-1	2.29105	11.1914
001-011_R_COL_EPI_5p_N1__GAGGTGAAGGAGTTGC-1	4.27334	11.7548
001-011_R_COL_EPI_5p_N1__ACACCAAGTCAACTGT-1	4.69057	11.6599
001-011_R_COL_EPI_5p_N1__AGGTCCGAGAGAACAG-1	2.11642	11.1439
001-011_R_COL_EPI_5p_N1__TTGAACGCAGCTTCGG-1	3.97527	11.6066
001-011_R_COL_EPI_5p_N1__ACCTTTACAATCCGAT-1	4.27709	11.1174
001-011_R_COL_EPI_5p_N1__AGCTTGACAAATACAG-1	3.64495	10.5238
001-011_R_COL_EPI_5p_N1__GAACCTATCAAAGTAG-1	4.38436	11.1631
001-011_R_COL_EPI_5p_N1__CCATTCGCAATCCGAT-1	3.5998	11.0002
001-011_R_COL_EPI_5p_N1__CGGACTGTCATCGCTC-1	2.28234	11.8809
001-011_R_COL_EPI_5p_N1__TGGCCAGCACGGATAG-1	2.84647	11.8314
001-011_R_COL_EPI_5p_N1__GGCGACTTCGCCAAAT-1	4.32595	12.3697
001-011_R_COL_EPI_5p_N1__CGGACTGCAAGTAGTA-1	2.50196	11.2416
001-011_R_COL_EPI_5p_N1__TGGCGCAGTTAAGGGC-1	3.83909	11.9394
001-011_R_COL_EPI_5p_N1__GAACCTACAATGGAAT-1	4.19484	11.6038
001-011_R_COL_EPI_5p_N1__GGAAAGCCACGGTTTA-1	2.58606	11.7213
001-011_R_COL_EPI_5p_N1__GGGCATCTCGCCTGAG-1	4.04858	10.3365
001-011_R_COL_EPI_5p_N1__ACGCAGCCACGTCTCT-1	2.9084	10.9272
001-011_R_COL_EPI_5p_N1__GTGGGTCCATGGGACA-1	4.40669	11.628
001-011_R_COL_EPI_5p_N1__CGCTTCATCCTCAACC-1	3.91105	10.8757
001-011_R_COL_EPI_5p_N1__TTCTACAAGCAGGCTA-1	3.71442	12.2738
001-011_R_COL_EPI_5p_N1__GGGCATCTCATCTGCC-1	2.50324	11.767
001-011_R_COL_EPI_5p_N1__ACGGGCTCAATCTACG-1	4.06938	11.4721
001-011_R_COL_EPI_5p_N1__TTTGCGCTCTTGACGA-1	4.41723	11.9677
001-011_R_COL_EPI_5p_N1__CCTTTCTTCAGTTAGC-1	3.87144	11.1163
001-011_R_COL_EPI_5p_N1__CAGTCCTAGAAGAAGC-1	4.76823	11.0831
001-011_R_COL_EPI_5p_N1__GGCTGGTAGTCCGGTC-1	4.02119	11.6755
001-011_R_COL_EPI_5p_N1__ACGAGGACATTACGAC-1	3.54028	11.6565
001-011_R_COL_EPI_5p_N1__AGCTCTCTCATTCACT-1	4.00803	11.1536
001-011_R_COL_EPI_5p_N1__CATCGAACATTGAGCT-1	3.70117	11.2537
001-011_R_COL_EPI_5p_N1__GACCAATTCTCCAGGG-1	4.51976	11.7002
001-011_R_COL_EPI_5p_N1__TACTTGTTCATGTCTT-1	4.42444	11.4613
001-011_R_COL_EPI_5p_N1__AAGGCAGGTGTATGGG-1	3.08676	11.4761
001-011_R_COL_EPI_5p_N1__ACACCAAAGTGAATTG-1	4.146	10.7732
001-011_R_COL_EPI_5p_N1__ACTTTCATCAACACAC-1	4.06017	11.8892
001-011_R_COL_EPI_5p_N1__AGCCTAATCAGTTGAC-1	2.64665	11.5146
001-011_R_COL_EPI_5p_N1__TCTATTGGTGAACCTT-1	3.69952	10.8367
001-011_R_COL_EPI_5p_N1__GTAACGTCATCACAAC-1	4.59939	11.0793
001-011_R_COL_EPI_5p_N1__AGCAGCCGTTAAGGGC-1	3.7879	11.8573
001-011_R_COL_EPI_5p_N1__ACGATGTAGGGTCGAT-1	3.82445	11.3587
001-011_R_COL_EPI_5p_N1__ATCACGAGTACCAGTT-1	4.73628	11.7667
001-011_R_COL_EPI_5p_N1__CTAAGACTCTCCGGTT-1	4.18069	10.1152
001-011_R_COL_EPI_5p_N1__TAGACCATCCTAGGGC-1	4.40329	11.561
001-011_R_COL_EPI_5p_N1__GTAACGTTCTCTAGGA-1	3.90614	10.5205
001-011_R_COL_EPI_5p_N1__CACCTTGCAGTAAGAT-1	3.88429	11.1393
001-011_R_COL_EPI_5p_N1__GGGTCTGAGAAACGCC-1	4.79426	11.4301
001-011_R_COL_EPI_5p_N1__ACGGGCTAGAAACCGC-1	3.97278	10.7833
001-011_R_COL_EPI_5p_N1__GGCAATTTCGATGAGG-1	4.51415	10.2059
001-011_R_COL_EPI_5p_N1__ATAGACCTCACGAAGG-1	4.45444	12.2788
001-011_R_COL_EPI_5p_N1__GAGGTGATCAGTTGAC-1	4.44065	12.2704
001-011_R_COL_EPI_5p_N1__ATTTCTGCAGAAGCAC-1	4.08752	11.4333
001-011_R_COL_EPI_5p_N1__TACTTGTTCTCATTCA-1	4.65901	10.358
001-011_R_COL_EPI_5p_N1__GAACGGAGTCTAGCCG-1	3.0994	11.3384
001-011_R_COL_EPI_5p_N1__AACGTTGAGGATGTAT-1	4.44414	11.2013
001-011_R_COL_EPI_5p_N1__CTTCTCTGTTCGCTAA-1	4.05355	11.4004
001-011_R_COL_EPI_5p_N1__CGAATGTGTGCACTTA-1	4.58444	11.8147
001-011_R_COL_EPI_5p_N1__CGCTGGATCCTGCAGG-1	4.15908	11.7903
001-011_R_COL_EPI_5p_N1__CATGGCGGTACAGCAG-1	4.76532	12.1158
001-011_R_COL_EPI_5p_N1__TCAGCAAGTCAGAAGC-1	3.81269	11.4012
001-011_R_COL_EPI_5p_N1__GGTATTGAGTGTACGG-1	4.2806	11.3882
001-011_R_COL_EPI_5p_N1__CGTTCTGGTGACTCAT-1	4.00401	11.9159
001-011_R_COL_EPI_5p_N1__TTTCCTCAGAGCAATT-1	4.03428	10.7743
001-011_R_COL_EPI_5p_N1__CTCCTAGAGGTGCAAC-1	4.21163	12.4011
001-011_R_COL_EPI_5p_N1__GGATTACCAAGTCTGT-1	4.23408	11.7002
001-011_R_COL_EPI_5p_N1__GTGCGGTCATTTGCTT-1	2.90864	11.5263
001-011_R_COL_EPI_5p_N1__CTACCCATCCTGCCAT-1	4.45881	11.2904
001-011_R_COL_EPI_5p_N1__GCTTCCACACATTAGC-1	3.94587	10.3684
001-011_R_COL_EPI_5p_N1__TATCTCATCTGGGCCA-1	3.95523	11.496
001-011_R_COL_EPI_5p_N1__TGGCGCACACACATGT-1	4.63416	12.3575
001-011_R_COL_EPI_5p_N1__CAGCTAAGTAGCAAAT-1	4.59352	11.1463
001-011_R_COL_EPI_5p_N1__TACACGAAGCCACTAT-1	4.28124	11.7374
001-011_R_COL_EPI_5p_N1__AACTTTCTCACGATGT-1	4.13289	12.1108
001-011_R_COL_EPI_5p_N1__GTGGGTCAGTTTGCGT-1	4.53521	11.997
001-011_R_COL_EPI_5p_N1__CGGTTAAAGCTGCAAG-1	4.04906	10.847
001-011_R_COL_EPI_5p_N1__GCATGATTCTCTAGGA-1	4.28294	11.0912
001-011_R_COL_EPI_5p_N1__TCAGGTATCAACACGT-1	4.34802	11.4681
001-011_R_COL_EPI_5p_N1__TTTCCTCAGTGAACAT-1	4.59741	11.1818
001-011_R_COL_EPI_5p_N1__TTTATGCAGGAATGGA-1	4.33515	11.5082
001-011_R_COL_EPI_5p_N1__GGGAATGGTACTTGAC-1	2.41903	11.4181
001-011_R_COL_EPI_5p_N1__GGCCGATAGATATGGT-1	4.53224	12.458
001-011_R_COL_EPI_5p_N1__ACCAGTACAAGCCGTC-1	4.13608	11.7063
001-011_R_COL_EPI_5p_N1__CTAGCCTAGGTAGCCA-1	4.11393	11.7418
001-011_R_COL_EPI_5p_N1__GGAATAAAGACAGACC-1	4.32967	11.3971
001-011_R_COL_EPI_5p_N1__GGCTCGAGTATAGGTA-1	4.82224	11.9452
001-011_R_COL_EPI_5p_N1__TCACAAGAGATAGCAT-1	4.15657	11.1392
001-011_R_COL_EPI_5p_N1__GGACATTAGCGATAGC-1	3.75548	11.7274
001-011_R_COL_EPI_5p_N1__AGAATAGAGAGGTTAT-1	4.63033	11.4615
001-011_R_COL_EPI_5p_N1__AGATTGCGTTGGTTTG-1	3.64648	12.267
001-011_R_COL_EPI_5p_N1__CGAACATGTTCCTCCA-1	3.96796	11.1202
001-011_R_COL_EPI_5p_N1__ACGGGCTAGTGTTAGA-1	2.61241	11.4662
001-011_R_COL_EPI_5p_N1__CGATCGGAGGGAGTAA-1	4.86046	11.7935
001-011_R_COL_EPI_5p_N1__ATTCTACAGAAACGAG-1	4.78115	11.7712
001-011_R_COL_EPI_5p_N1__ATTATCCGTGACTACT-1	4.72335	11.7062
001-011_R_COL_EPI_5p_N1__TAGCCGGAGGAATGGA-1	4.43747	12.4381
001-011_R_COL_EPI_5p_N1__CGCTTCACATGGTCAT-1	4.81529	11.8859
001-011_R_COL_EPI_5p_N1__AGGTCCGTCTCTGCTG-1	3.78428	11.9167
001-011_R_COL_EPI_5p_N1__TCCACACTCGTCACGG-1	4.38513	11.5802
001-011_R_COL_EPI_5p_N1__TATCTCATCTAACTTC-1	4.26343	11.9329
001-011_R_COL_EPI_5p_N1__GTGCAGCGTATCTGCA-1	4.27589	11.8329
001-011_R_COL_EPI_5p_N1__ACTTGTTGTCACTGGC-1	4.51783	11.5486
001-011_R_COL_EPI_5p_N1__CGACCTTTCGGCGCTA-1	4.47097	11.9471
001-011_R_COL_EPI_5p_N1__GTACGTATCAGCACAT-1	4.24282	11.7796
001-011_R_COL_EPI_5p_N1__TACCTATAGTGTTGAA-1	4.57659	12.3572
001-011_R_COL_EPI_5p_N1__ATGTGTGGTATTACCG-1	4.27923	11.888
001-011_R_COL_EPI_5p_N1__GTGCAGCTCTACCAGA-1	4.49686	10.8906
001-011_R_COL_EPI_5p_N1__CAGCGACTCCTAGGGC-1	4.11568	11.7424
001-011_R_COL_EPI_5p_N1__ACTGATGGTCCATGAT-1	3.24752	12.3075
001-011_R_COL_EPI_5p_N1__CATATGGCAGACGTAG-1	4.61797	11.7225
001-011_R_COL_EPI_5p_N1__TGGTTAGAGCCGCCTA-1	4.19516	11.2214
001-011_R_COL_EPI_5p_N1__AAACCTGAGGGCACTA-1	4.65768	12.1618
001-011_R_COL_EPI_5p_N1__CAGCCGACATAGGATA-1	4.99479	12.0684
001-011_R_COL_EPI_5p_N1__CACCTTGCACGGCCAT-1	4.56597	11.1329
001-011_R_COL_EPI_5p_N1__GTGCATATCTCAAGTG-1	4.53541	11.3255
001-011_R_COL_EPI_5p_N1__TTTGCGCTCAAGGCTT-1	3.91616	10.6022
001-011_R_COL_EPI_5p_N1__AACACGTTCAGCGACC-1	4.15249	11.6899
001-011_R_COL_EPI_5p_N1__AAGTCTGTCAGGCGAA-1	3.78951	12.268
001-011_R_COL_EPI_5p_N1__GGACGTCTCGTGACAT-1	3.92095	11.8291
001-011_R_COL_EPI_5p_N1__GCTCTGTTCAGCATGT-1	4.40749	10.4722
001-011_R_COL_EPI_5p_N1__CTTAACTCACCCATGG-1	4.74332	10.7853
001-011_R_COL_EPI_5p_N1__CATTATCTCGTTGCCT-1	4.24957	12.2614
001-011_R_COL_EPI_5p_N1__CCTTTCTGTAGGCTGA-1	4.84481	11.1915
001-011_R_COL_EPI_5p_N1__ACGATACAGATATACG-1	4.71555	11.0884
001-011_R_COL_EPI_5p_N1__CTTCTCTGTCTAGCCG-1	4.43496	11.9129
001-011_R_COL_EPI_5p_N1__ATGCGATCAACTTGAC-1	5.41027	11.6813
001-011_R_COL_EPI_5p_N1__TCTATTGTCTTGCAAG-1	4.64063	11.156
001-011_R_COL_EPI_5p_N1__GGGACCTGTGAAGGCT-1	4.28819	11.115
001-011_R_COL_EPI_5p_N1__CTACGTCTCAGGCGAA-1	4.97531	11.9493
001-011_R_COL_EPI_5p_N1__GAACCTACACGGCGTT-1	3.17389	11.847
001-011_R_COL_EPI_5p_N1__AGCTCTCTCGGTGTTA-1	4.193	11.8118
001-011_R_COL_EPI_5p_N1__ACACCCTAGAATGTGT-1	4.28463	12.0533
001-011_R_COL_EPI_5p_N1__CTAGTGAAGGCGATAC-1	4.31967	11.6388
001-011_R_COL_EPI_5p_N1__TTCTTAGGTTGCGTTA-1	4.78154	11.6262
001-011_R_COL_EPI_5p_N1__GTTAAGCGTGCTAGCC-1	2.44944	11.8918
001-011_R_COL_EPI_5p_N1__GGGATGAAGAGCAATT-1	4.42701	10.7085
001-011_R_COL_EPI_5p_N1__GGATGTTAGGGATACC-1	4.80371	11.584
001-011_R_COL_EPI_5p_N1__AGCAGCCGTCTGATCA-1	4.18853	12.5106
001-011_R_COL_EPI_5p_N1__GATCGCGGTTAGAACA-1	3.92923	12.4033
001-011_R_COL_EPI_5p_N1__GTCTTCGTCAAACGGG-1	4.38482	12.0642
001-011_R_COL_EPI_5p_N1__AGTGAGGAGGCTCTTA-1	4.1227	11.9498
001-011_R_COL_EPI_5p_N1__GAAATGACAGCTATTG-1	4.66612	10.2548
001-011_R_COL_EPI_5p_N1__CATCAGATCCGCGTTT-1	4.38831	11.8109
001-011_R_COL_EPI_5p_N1__TGACGGCGTCCGAGTC-1	3.81565	12.2534
001-011_R_COL_EPI_5p_N1__TTCTCCTGTTAAGGGC-1	4.47137	12.335
001-011_R_COL_EPI_5p_N1__ACGCCGAGTCAAACTC-1	4.91292	11.5011
001-011_R_COL_EPI_5p_N1__CGACCTTAGGCAGGTT-1	4.81556	12.5427
001-011_R_COL_EPI_5p_N1__GGGCACTAGTTGAGTA-1	4.80005	11.7631
001-011_R_COL_EPI_5p_N1__CCTATTATCGTTGACA-1	3.99337	11.175
001-011_R_COL_EPI_5p_N1__TCAGCTCAGAGCCTAG-1	4.11516	11.0142
001-011_R_COL_EPI_5p_N1__CAAGTTGGTCTGGAGA-1	4.13485	12.443
001-011_R_COL_EPI_5p_N1__CTAAGACTCGGAATCT-1	4.08606	11.4188
001-011_R_COL_EPI_5p_N1__CCCAATCTCAACGGCC-1	3.90239	11.2333
001-011_R_COL_EPI_5p_N1__CGATGTAAGGAGCGAG-1	4.5117	10.9346
001-011_R_COL_EPI_5p_N1__TGTTCCGGTCGGCATC-1	4.10694	12.2307
001-011_R_COL_EPI_5p_N1__GTGCGGTCAAACCTAC-1	4.10564	11.7573
001-011_R_COL_EPI_5p_N1__GAACATCCACGAAAGC-1	4.13323	11.9121
001-011_R_COL_EPI_5p_N1__GATGAAATCCGCGCAA-1	4.96143	11.6109
001-011_R_COL_EPI_5p_N1__CGTAGGCGTACAGTGG-1	4.85536	11.5747
001-011_R_COL_EPI_5p_N1__AGGGTGAGTGGCTCCA-1	4.03097	11.9031
001-011_R_COL_EPI_5p_N1__GTGGGTCTCTCGTTTA-1	4.05113	11.3858
001-011_R_COL_EPI_5p_N1__TTCCCAGTCCCTCAGT-1	3.92721	12.693
001-011_R_COL_EPI_5p_N1__CCTTCGACATAACCTG-1	3.78297	11.4235
001-011_R_COL_EPI_5p_N1__CATGGCGGTCCAGTAT-1	4.24641	11.1212
001-011_R_COL_EPI_5p_N1__TACTCATAGGCTAGAC-1	5.32134	11.4452
001-011_R_COL_EPI_5p_N1__CGAGCACAGGCCCGTT-1	3.98818	12.5241
001-011_R_COL_EPI_5p_N1__CTAGTGATCCGTTGCT-1	4.02705	12.6003
001-011_R_COL_EPI_5p_N1__GACGCGTAGTCTCAAC-1	4.6563	11.2443
001-011_R_COL_EPI_5p_N1__GATCTAGGTGATGATA-1	5.05957	11.8772
001-011_R_COL_EPI_5p_N1__CTAACTTTCTTGGGTA-1	3.35249	11.5687
001-011_R_COL_EPI_5p_N1__TCTTCGGTCGTTGACA-1	4.14266	12.4055
001-011_R_COL_EPI_5p_N1__GGACAAGCATTACGAC-1	5.05521	11.8988
001-011_R_COL_EPI_5p_N1__GGTGAAGAGGCGACAT-1	4.70768	11.2849
001-011_R_COL_EPI_5p_N1__GTTACAGCATGGTTGT-1	3.67745	12.4411
001-011_R_COL_EPI_5p_N1__GCAAACTCATTGGTAC-1	4.55066	11.8674
001-011_R_COL_EPI_5p_N1__CGCGGTACACAAGCCC-1	3.81937	12.125
001-011_R_COL_EPI_5p_N1__GACAGAGCATTGGCGC-1	4.35411	11.7067
001-011_R_COL_EPI_5p_N1__TCCACACCACAGGCCT-1	4.73805	11.0641
001-011_R_COL_EPI_5p_N1__TTTGTCAGTTTACTCT-1	4.43223	10.8317
001-011_R_COL_EPI_5p_N1__TAAGAGACACAACTGT-1	4.63725	11.7227
001-011_R_COL_EPI_5p_N1__GTTACAGAGAAACGCC-1	4.32885	12.6119
001-011_R_COL_EPI_5p_N1__AACTGGTCATCCGCGA-1	3.88697	11.5737
001-011_R_COL_EPI_5p_N1__CGCTGGAGTCCGAATT-1	4.33396	11.4353
001-011_R_COL_EPI_5p_N1__GTCATTTCACGGACAA-1	4.67061	11.741
001-011_R_COL_EPI_5p_N1__TCAACGAAGTGAACGC-1	3.63761	12.1763
001-011_R_COL_EPI_5p_N1__GAACATCCAGGAACGT-1	4.39737	11.0082
001-011_R_COL_EPI_5p_N1__CCATGTCCAGGTTTCA-1	4.63936	11.9418
001-011_R_COL_EPI_5p_N1__ATCATGGGTTTGCATG-1	5.00741	11.5344
001-011_R_COL_EPI_5p_N1__AGTGAGGAGAAGCCCA-1	4.82231	11.6826
001-011_R_COL_EPI_5p_N1__TCCACACGTCCATGAT-1	4.86013	10.984
001-011_R_COL_EPI_5p_N1__CACATAGCAAGCTGGA-1	4.40493	12.2983
001-011_R_COL_EPI_5p_N1__CACACTCTCTCTGTCG-1	3.9649	12.3224
001-011_R_COL_EPI_5p_N1__CGCGTTTCACTAGTAC-1	3.51973	12.4454
001-011_R_COL_EPI_5p_N1__ACACCCTCATTGAGCT-1	4.44748	11.6953
001-011_R_COL_EPI_5p_N1__GGACAAGTCAGTCAGT-1	4.36475	11.7465
001-011_R_COL_EPI_5p_N1__GCAGCCAGTCCCTTGT-1	3.79164	10.8837
001-011_R_COL_EPI_5p_N1__AAAGCAACAAGCGAGT-1	4.94191	11.6719
001-011_R_COL_EPI_5p_N1__TAAGAGATCTCCAACC-1	4.3812	12.6643
001-011_R_COL_EPI_5p_N1__TGAGCCGGTCTTGATG-1	3.84524	11.6091
001-011_R_COL_EPI_5p_N1__CGATGTATCGAGGTAG-1	4.86853	11.4457
001-011_R_COL_EPI_5p_N1__ACGTCAAAGGTAGCCA-1	2.94748	11.2939
001-011_R_COL_EPI_5p_N1__CGTGTAAAGCTTTGGT-1	4.38279	12.7353
001-011_R_COL_EPI_5p_N1__CGACTTCTCTCTAGGA-1	5.36987	11.3152
001-011_R_COL_EPI_5p_N1__TGTCCCACAGGAATGC-1	4.35164	11.1674
001-011_R_COL_EPI_5p_N1__CAGCGACAGGGTCGAT-1	5.47532	10.8862
001-011_R_COL_EPI_5p_N1__GTCAAGTCATCGACGC-1	4.15408	11.0247
001-011_R_COL_EPI_5p_N1__CTCGGAGGTCGAATCT-1	4.13292	12.2383
001-011_R_COL_EPI_5p_N1__TCGGGACTCCATGCTC-1	4.02563	11.9437
001-011_R_COL_EPI_5p_N1__GTAGTCAGTGATGCCC-1	4.25322	12.1917
001-011_R_COL_EPI_5p_N1__TGAGCATCAAGTCTAC-1	3.97944	11.4256
001-011_R_COL_EPI_5p_N1__AGATCTGCATATACGC-1	3.49611	12.119
001-011_R_COL_EPI_5p_N1__TTGGAACCAGGAACGT-1	4.19611	12.0535
001-011_R_COL_EPI_5p_N1__CCTTACGCACAGCGTC-1	4.66405	11.6832
001-011_R_COL_EPI_5p_N1__AAAGATGGTAGCGCAA-1	4.93307	11.7075
001-011_R_COL_EPI_5p_N1__TTTGGTTCAGGGAGAG-1	4.22992	11.6783
001-011_R_COL_EPI_5p_N1__GAAACTCGTGGTCCGT-1	4.15473	12.0905
001-011_R_COL_EPI_5p_N1__TAAACCGAGAAGGACA-1	2.42822	9.94611
001-011_R_COL_EPI_5p_N1__CCGGGATTCTCTGCTG-1	4.69002	11.8571
001-011_R_COL_EPI_5p_N1__GTGTGCGTCAGCTTAG-1	3.22663	12.5973
001-011_R_COL_EPI_5p_N1__TGCGGGTAGGAGCGTT-1	4.23213	12.1001
001-011_R_COL_EPI_5p_N1__GGGACCTAGAGTAAGG-1	4.01871	10.7275
001-011_R_COL_EPI_5p_N1__CTGATCCGTTTGGGCC-1	4.04829	12.1944
001-011_R_COL_EPI_5p_N1__GTGCATAGTGGTTTCA-1	3.93589	11.3366
001-011_R_COL_EPI_5p_N1__GGACGTCGTAAATGTG-1	4.58371	11.3416
001-011_R_COL_EPI_5p_N1__ACTTGTTCATCATCCC-1	4.10672	11.6347
001-011_R_COL_EPI_5p_N1__CCGTACTGTCGCGGTT-1	4.04136	11.4947
001-011_R_COL_EPI_5p_N1__AATCCAGGTATTCTCT-1	3.92185	11.525
001-011_R_COL_EPI_5p_N1__TGCTACCAGGCTACGA-1	3.93452	12.0009
001-011_R_COL_EPI_5p_N1__ATCCGAAAGTGCCAGA-1	3.86176	12.0231
001-011_R_COL_EPI_5p_N1__CGACCTTCAAGCGTAG-1	4.49066	11.4091
001-011_R_COL_EPI_5p_N1__ACGCCAGAGGTGGGTT-1	5.30041	10.6787
001-011_R_COL_EPI_5p_N1__CCGTGGACAAAGGCGT-1	4.288	11.6907
001-011_R_COL_EPI_5p_N1__GGCGTGTTCCTGTACC-1	3.77542	12.1905
001-011_R_COL_EPI_5p_N1__GAGCAGATCGGTGTTA-1	4.00369	12.0189
001-011_R_COL_EPI_5p_N1__GATTCAGTCTCCTATA-1	4.55861	12.0033
001-011_R_COL_EPI_5p_N1__CGGCTAGAGTGTCCAT-1	4.15992	11.9615
001-011_R_COL_EPI_5p_N1__ATGTGTGAGATCCTGT-1	4.14271	11.5813
001-011_R_COL_EPI_5p_N1__CTTTGCGCAGCTGCAC-1	4.78835	11.004
001-011_R_COL_EPI_5p_N1__AGTAGTCGTCGGCACT-1	4.33463	11.6634
001-011_R_COL_EPI_5p_N1__GGACAAGGTGGTCCGT-1	5.04636	11.6936
001-011_R_COL_EPI_5p_N1__TAGACCATCGCCAGCA-1	4.60695	10.9144
001-011_R_COL_EPI_5p_N1__CGTTAGAAGCGTTGCC-1	4.43477	11.4454
001-011_R_COL_EPI_5p_N1__CAGTAACTCTTTCCTC-1	4.17859	11.3833
001-011_R_COL_EPI_5p_N1__ACGGCCAAGTGCCATT-1	5.1713	10.5564
001-011_R_COL_EPI_5p_N1__GGAGCAATCACGCGGT-1	5.04615	10.9545
001-011_R_COL_EPI_5p_N1__CGTGTCTTCGAGGTAG-1	5.05279	10.8884
001-011_R_COL_EPI_5p_N1__GAGGTGAGTGTCGCTG-1	2.23733	12.0825
001-011_R_COL_EPI_5p_N1__TGGGAAGTCTCCTATA-1	4.35753	11.6523
001-011_R_COL_EPI_5p_N1__GTGCTTCTCTACCTGC-1	4.94094	10.8878
001-011_R_COL_EPI_5p_N1__AGTGAGGAGTGTACTC-1	4.02972	11.3991
001-011_R_COL_EPI_5p_N1__AACGTTGCAGTCTTCC-1	4.74119	12.1372
001-011_R_COL_EPI_5p_N1__TGGGCGTAGTGGTAGC-1	3.70816	12.6351
001-011_R_COL_EPI_5p_N1__AGGGTGATCGCGATCG-1	4.47868	11.9303
001-011_R_COL_EPI_5p_N1__AAGGAGCGTTCGTTGA-1	4.22527	11.7562
001-011_R_COL_EPI_5p_N1__GCATGTAAGTGAACGC-1	4.38648	11.3389
001-011_R_COL_EPI_5p_N1__ACTGCTCGTACAAGTA-1	4.73201	10.9793
001-011_R_COL_EPI_5p_N1__TGAGAGGGTTGTGGCC-1	4.01579	12.071
001-011_R_COL_EPI_5p_N1__TGGCCAGAGCATGGCA-1	4.19555	11.4396
001-011_R_COL_EPI_5p_N1__ACCGTAAAGCCACCTG-1	3.50647	11.7034
001-011_R_COL_EPI_5p_N1__TGCACCTCAGATCGGA-1	3.43814	12.2386
001-011_R_COL_EPI_5p_N1__AGCGGTCGTCGGGTCT-1	4.7801	11.6732
001-011_R_COL_EPI_5p_N1__GACTGCGAGAGTACAT-1	3.94973	11.635
001-011_R_COL_EPI_5p_N1__GATCGCGTCGTCCAGG-1	3.48546	11.7447
001-011_R_COL_EPI_5p_N1__GACTAACGTCACACGC-1	4.28819	11.336
001-011_R_COL_LP_5p_N1__TCAACGATCATCTGCC-1	1.81742	10.7339
001-011_R_COL_LP_5p_N1__CTAAGACGTAAGTGTA-1	1.7789	10.907
001-011_R_COL_LP_5p_N1__AGCAGCCAGTCTCAAC-1	2.02658	11.1313
001-011_R_COL_LP_5p_N1__AGCAGCCCACAGAGGT-1	1.70508	11.1234
001-011_R_COL_LP_5p_N1__GGGTTGCCACTGTGTA-1	2.67385	10.6236
001-011_R_COL_LP_5p_N1__GGACAGAGTAGGCTGA-1	1.90451	11.42
001-011_R_COL_LP_5p_N1__ATTATCCCAAGTTAAG-1	1.65947	9.95885
001-011_R_COL_LP_5p_N1__TCGAGGCCACGAGAGT-1	1.9892	10.8733
001-011_R_COL_LP_5p_N1__GTGAAGGAGCTTATCG-1	1.80275	11.1048
001-011_R_COL_LP_5p_N1__TCTCTAACATCACGTA-1	1.48274	9.94499
001-011_R_COL_LP_5p_N1__AGTGTCATCCTACAGA-1	3.40126	10.8752
001-011_R_COL_LP_5p_N1__TCTTTCCTCCCTCAGT-1	4.0305	10.9208
001-011_R_COL_LP_5p_N1__ATGCGATCATGCTAGT-1	2.08502	10.9683
001-011_R_COL_LP_5p_N1__ACTTGTTTCGTTTGCC-1	3.97609	10.9982
001-011_R_COL_LP_5p_N1__CGCTATCCACCGGAAA-1	3.78499	11.2389
001-011_R_COL_LP_5p_N1__TGCTGCTCATCCTAGA-1	3.64091	10.6298
001-011_R_COL_LP_5p_N1__CACCACTTCTTAACCT-1	3.54047	10.2086
001-011_R_COL_LP_5p_N1__TTCTCCTTCTTGTCAT-1	3.39899	10.3059
001-011_R_COL_LP_5p_N1__ATAACGCCAATGGTCT-1	3.53876	11.6615
001-011_R_COL_LP_5p_N1__AACTGGTGTCCAGTTA-1	3.86627	10.3508
001-011_R_COL_LP_5p_N1__AGGGAGTTCCAGTATG-1	4.33088	11.065
001-011_R_COL_LP_5p_N1__GGGAATGTCTACTTAC-1	2.24593	10.2442
001-011_R_COL_LP_5p_N1__CTGATCCAGAGTACAT-1	2.26964	11.395
001-011_R_COL_LP_5p_N1__CATATGGCAATGGATA-1	3.39949	10.7503
001-011_R_COL_LP_5p_N1__CATATTCTCCACGTTC-1	3.54984	10.8006
001-011_R_COL_LP_5p_N1__TCGTAGATCAGCCTAA-1	2.36017	9.37157
001-011_R_COL_LP_5p_N1__ACGCAGCAGTGGCACA-1	2.76945	11.0256
001-011_R_COL_LP_5p_N1__GGACAAGTCTGATACG-1	3.95359	11.074
001-011_R_COL_LP_5p_N1__GGTGAAGGTCCAACTA-1	3.37956	10.709
001-011_R_COL_LP_5p_N1__ACTGAACAGGTAGCTG-1	4.43196	10.4805
001-011_R_COL_LP_5p_N1__TGCTACCAGGCGATAC-1	2.0729	10.6877
001-011_R_COL_LP_5p_N1__CTCACACAGGTGATAT-1	2.93447	11.2788
001-011_R_COL_LP_5p_N1__CTAATGGAGGTGACCA-1	2.48223	11.6325
001-011_R_COL_LP_5p_N1__GTACGTATCGCACTCT-1	4.37624	11.1841
001-011_R_COL_LP_5p_N1__AACTCTTAGAACAATC-1	2.25168	11.5776
001-011_R_COL_LP_5p_N1__GGAAAGCTCCATGCTC-1	4.64362	10.7698
001-011_R_COL_LP_5p_N1__GTGAAGGGTCTGCCAG-1	3.17528	9.75572
001-011_R_COL_LP_5p_N1__TTGACTTGTCTCAACA-1	4.18354	10.624
001-011_R_COL_LP_5p_N1__TCGTAGATCTACTCAT-1	3.86057	10.8549
001-011_R_COL_LP_5p_N1__ATGAGGGAGAATAGGG-1	4.58039	10.2351
001-011_R_COL_LP_5p_N1__ACTTTCAGTAAACCTC-1	4.5037	10.286
001-011_R_COL_LP_5p_N1__GACTACAAGGGTTTCT-1	3.51446	10.5284
001-011_R_COL_LP_5p_N1__TGGGAAGGTGGCTCCA-1	3.07833	11.4603
001-011_R_COL_LP_5p_N1__GGAATAAAGAAGGTGA-1	2.48119	10.8909
001-011_R_COL_LP_5p_N1__AAGGCAGTCATCATTC-1	3.85278	11.1236
001-011_R_COL_LP_5p_N1__TCTATTGCACTTGGAT-1	2.28143	11.451
001-011_R_COL_LP_5p_N1__ACATCAGCAGATAATG-1	2.34752	11.3104
001-011_R_COL_LP_5p_N1__AACACGTTCTGTGCAA-1	5.0502	10.7604
001-011_R_COL_LP_5p_N1__ATTCTACGTGGACGAT-1	3.62249	10.564
001-011_R_COL_LP_5p_N1__GGCAATTTCCTAGGGC-1	1.8725	11.1001
001-011_R_COL_LP_5p_N1__CCACCTAGTCTCCATC-1	1.82135	10.7642
001-011_R_COL_LP_5p_N1__GTGTTAGAGAGACTAT-1	4.23891	10.6327
001-011_R_COL_LP_5p_N1__TGTTCCGTCCTCAACC-1	3.44983	11.1867
001-011_R_COL_LP_5p_N1__TCTGAGATCGTAGGTT-1	4.08169	10.9023
001-011_R_COL_LP_5p_N1__GACACGCAGGTGTTAA-1	4.7965	11.4631
001-011_R_COL_LP_5p_N1__TGTCCCAAGTGGGTTG-1	2.71973	10.5188
001-011_R_COL_LP_5p_N1__CACTCCACAAACTGTC-1	4.24676	10.5527
001-011_R_COL_LP_5p_N1__GGCGACTAGCTGCAAG-1	4.76268	10.8574
001-011_R_COL_LP_5p_N1__TTCTCAATCTTCGAGA-1	3.65133	10.6837
001-011_R_COL_LP_5p_N1__TAAGTGCCAAGCCGCT-1	3.86529	10.7528
001-011_R_COL_LP_5p_N1__ATAAGAGCAAGGGTCA-1	3.09692	10.61
001-011_R_COL_LP_5p_N1__CCGTACTTCTGTCAAG-1	2.08368	10.8741
001-011_R_COL_LP_5p_N1__AAGGTTCCAGTACACT-1	3.78403	10.8394
001-011_R_COL_LP_5p_N1__TACGGTAAGCAAATCA-1	2.52701	11.3205
001-011_R_COL_LP_5p_N1__GTTACAGAGCACACAG-1	2.86287	10.6387
001-011_R_COL_LP_5p_N1__CAGATCATCACTTCAT-1	3.71787	11.0348
001-011_R_COL_LP_5p_N1__TTAACTCCACAGGCCT-1	3.15366	10.9564
001-011_R_COL_LP_5p_N1__CTGCTGTCACATCTTT-1	4.40144	11.0061
001-011_R_COL_LP_5p_N1__CAAGTTGGTTCGCTAA-1	2.32285	10.9603
001-011_R_COL_LP_5p_N1__TGGCCAGTCGCGTTTC-1	4.91965	10.8964
001-011_R_COL_LP_5p_N1__CATCGAATCATGTGGT-1	4.72269	11.1074
001-011_R_COL_LP_5p_N1__GTCACAATCGTTGACA-1	3.36467	10.6985
001-011_R_COL_LP_5p_N1__CAAGTTGAGAGATGAG-1	4.27086	11.0951
001-011_R_COL_LP_5p_N1__AGCTCTCCATTTCACT-1	4.47758	11.542
001-011_R_COL_LP_5p_N1__GCAATCACAATCTACG-1	4.18494	10.5991
001-011_R_COL_LP_5p_N1__TAAGAGATCGCAAGCC-1	2.43143	10.9303
001-011_R_COL_LP_5p_N1__GGGCACTTCCTGCTTG-1	3.24423	10.9984
001-011_R_COL_LP_5p_N1__GATCGATTCCTCAATT-1	3.76199	10.7719
001-011_R_COL_LP_5p_N1__CGTAGGCAGAAGGGTA-1	2.76753	12.0069
001-011_R_COL_LP_5p_N1__ATCTGCCGTAGCGTCC-1	4.03724	10.8689
001-011_R_COL_LP_5p_N1__GACCTGGTCTGCCAGG-1	3.13745	10.441
001-011_R_COL_LP_5p_N1__AAGGCAGGTCCTCTTG-1	2.3186	10.8588
001-011_R_COL_LP_5p_N1__TCGAGGCGTAAGCACG-1	4.29134	10.1972
001-011_R_COL_LP_5p_N1__TCCCGATCAACGCACC-1	3.53011	10.6567
001-011_R_COL_LP_5p_N1__AGCCTAATCGTTGCCT-1	3.45267	10.6313
001-011_R_COL_LP_5p_N1__CTCGAAAAGGTGGGTT-1	2.6715	11.0217
001-011_R_COL_LP_5p_N1__TCTTCGGTCGCCTGAG-1	4.47415	10.8453
001-011_R_COL_LP_5p_N1__GATGAGGAGGCCGAAT-1	3.47055	11.7176
001-011_R_COL_LP_5p_N1__GAACCTAAGTCAAGCG-1	2.31328	11.5231
001-011_R_COL_LP_5p_N1__CACAGTATCCATGAAC-1	3.51083	10.9066
001-011_R_COL_LP_5p_N1__GACCAATAGAACAACT-1	2.19469	10.8846
001-011_R_COL_LP_5p_N1__ACCCACTCAGGCTGAA-1	3.06681	11.8331
001-011_R_COL_LP_5p_N1__GATGAAACACAGACAG-1	3.12232	9.76168
001-011_R_COL_LP_5p_N1__GGCTGGTCAGACGCTC-1	4.14875	10.5742
001-011_R_COL_LP_5p_N1__GCGCCAAAGTACGATA-1	4.44436	10.0954
001-011_R_COL_LP_5p_N1__CTAGTGATCAACGAAA-1	4.34576	10.9181
001-011_R_COL_LP_5p_N1__ACTTGTTCAAGGTTCT-1	4.9238	10.6533
001-011_R_COL_LP_5p_N1__ACCAGTATCCTTTCTC-1	4.0498	10.5011
001-011_R_COL_LP_5p_N1__GCTGGGTGTGCAGACA-1	3.02705	10.7934
001-011_R_COL_LP_5p_N1__CTCCTAGAGAGCTATA-1	3.65454	10.6007
001-011_R_COL_LP_5p_N1__GCGCGATTCAACACCA-1	4.69171	10.2178
001-011_R_COL_LP_5p_N1__GTGCTTCAGCTACCTA-1	3.90765	10.116
001-011_R_COL_LP_5p_N1__GTAGGCCGTCAGGACA-1	2.66498	11.1148
001-011_R_COL_LP_5p_N1__GACTAACTCTCATTCA-1	3.19799	10.4357
001-011_R_COL_LP_5p_N1__GAGCAGAAGCTTTGGT-1	4.54467	10.4241
001-011_R_COL_LP_5p_N1__GATGAAATCCCAAGAT-1	2.23666	11.5611
001-011_R_COL_LP_5p_N1__CAGCAGCCACTGCCAG-1	2.92536	10.6766
001-011_R_COL_LP_5p_N1__TTGCGTCGTCAAACTC-1	2.20439	9.83153
001-011_R_COL_LP_5p_N1__CTTAGGATCGCCCTTA-1	3.73328	10.7614
001-011_R_COL_LP_5p_N1__CGTTAGAAGACAAAGG-1	3.33026	11.3936
001-011_R_COL_LP_5p_N1__TGTTCCGAGCAGATCG-1	2.93947	10.8522
001-011_R_COL_LP_5p_N1__TAGACCAAGTCATCCA-1	4.72259	11.1454
001-011_R_COL_LP_5p_N1__TAAGTGCTCATACGGT-1	2.95932	10.6619
001-011_R_COL_LP_5p_N1__AGGGTGATCCAAGCCG-1	2.57363	11.7874
001-011_R_COL_LP_5p_N1__AATCCAGTCACTTACT-1	4.1892	10.4795
001-011_R_COL_LP_5p_N1__CTACCCAGTGTAACGG-1	3.46676	10.6784
001-011_R_COL_LP_5p_N1__AACGTTGTCCGCATCT-1	3.31293	10.7327
001-011_R_COL_LP_5p_N1__CTCGAGGTCACCACCT-1	4.46635	11.6009
001-011_R_COL_LP_5p_N1__GCACTCTCATAGACTC-1	4.5192	10.7616
001-011_R_COL_LP_5p_N1__GCCTCTATCAACGCTA-1	4.15561	10.8349
001-011_R_COL_LP_5p_N1__TCAGCAAGTTCACGGC-1	4.85403	11.6541
001-011_R_COL_LP_5p_N1__AGCCTAATCAACCAAC-1	2.45289	10.5819
001-011_R_COL_LP_5p_N1__ACTTTCATCTAACTTC-1	2.71597	11.4778
001-011_R_COL_LP_5p_N1__ACACCCTAGTACTTGC-1	4.64231	10.8984
001-011_R_COL_LP_5p_N1__CACAAACAGGCCCGTT-1	2.18802	11.9797
001-011_R_COL_LP_5p_N1__TTTGCGCCAATCGAAA-1	2.85227	10.928
001-011_R_COL_LP_5p_N1__CATGACATCGCTTAGA-1	4.41324	11.1901
001-011_R_COL_LP_5p_N1__TGTCCCACACTGCCAG-1	3.76092	10.67
001-011_R_COL_LP_5p_N1__GAAGCAGCACCACCAG-1	2.6775	11.4715
001-011_R_COL_LP_5p_N1__TGACTTTAGACACGAC-1	3.26284	11.2162
001-011_R_COL_LP_5p_N1__CCGGTAGCAGCCAGAA-1	4.36548	10.6241
001-011_R_COL_LP_5p_N1__GGAGCAATCCAGAAGG-1	2.66355	10.9378
001-011_R_COL_LP_5p_N1__TACTTACGTAGCAAAT-1	3.58282	11.5846
001-011_R_COL_LP_5p_N1__TCACAAGCATTCCTGC-1	3.36773	10.3252
001-011_R_COL_LP_5p_N1__GAATAAGTCTATCGCC-1	4.12304	11.0797
001-011_R_COL_LP_5p_N1__GTTTCTACACCAGCAC-1	3.25112	11.1694
001-011_R_COL_LP_5p_N1__CTTGGCTGTAGGGACT-1	2.80937	11.6777
001-011_R_COL_LP_5p_N1__TTTGGTTTCAACCAAC-1	4.22933	10.5445
001-011_R_COL_LP_5p_N1__CACAAACTCATATCGG-1	4.10848	10.1142
001-011_R_COL_LP_5p_N1__GCATGTATCAGGCGAA-1	4.30116	10.5451
001-011_R_COL_LP_5p_N1__GCACTCTTCATCTGCC-1	3.88003	10.5124
001-011_R_COL_LP_5p_N1__GTCAAGTGTGCCTGGT-1	2.86958	11.1779
001-011_R_COL_LP_5p_N1__ACTTTCACATTGTGCA-1	3.39709	10.1554
001-011_R_COL_LP_5p_N1__CTCGGGAAGAAGATTC-1	3.13146	11.6901
001-011_R_COL_LP_5p_N1__CTAAGACCAGTAAGAT-1	3.48996	10.3951
001-011_R_COL_LP_5p_N1__TAAGTGCTCCGCAAGC-1	3.2584	11.1181
001-011_R_COL_LP_5p_N1__GTTCTCGCAGCATACT-1	4.70447	10.1282
001-011_R_COL_LP_5p_N1__GTTCATTAGGTGCTAG-1	4.45422	11.0833
001-011_R_COL_LP_5p_N1__GGGATGAGTATAGGTA-1	4.83284	10.5485
001-011_R_COL_LP_5p_N1__CTCTAATCAACACCTA-1	5.00076	10.4539
001-011_R_COL_LP_5p_N1__ACCAGTACAACTGGCC-1	4.15126	10.3941
001-011_R_COL_LP_5p_N1__ACACCGGTCAAAGACA-1	4.37873	10.3734
001-011_R_COL_LP_5p_N1__GTGAAGGTCTCTGTCG-1	3.91677	11.4624
001-011_R_COL_LP_5p_N1__GTTCTCGAGCGCCTCA-1	2.93907	11.5405
001-011_R_COL_LP_5p_N1__GCCAAATAGTGCGTGA-1	3.79394	10.4497
001-011_R_COL_LP_5p_N1__GTCGTAACAAACTGCT-1	4.59183	10.4782
001-011_R_COL_LP_5p_N1__ACGTCAACACAGACTT-1	4.63541	11.233
001-011_R_COL_LP_5p_N1__TGCGCAGTCTTGCAAG-1	4.08721	10.2025
001-011_R_COL_LP_5p_N1__CCCAATCGTTATTCTC-1	4.54595	10.8385
001-011_R_COL_LP_5p_N1__CACTCCATCCCTTGTG-1	4.54024	10.6896
001-011_R_COL_LP_5p_N1__GGAATAATCAAAGACA-1	2.97013	11.5091
001-011_R_COL_LP_5p_N1__GCACTCTTCCCTTGTG-1	2.13814	10.9971
001-011_R_COL_LP_5p_N1__GTTCATTAGCCAGTTT-1	3.72199	10.0158
001-011_R_COL_LP_5p_N1__GAAATGATCAGTCCCT-1	3.94513	11.0793
001-011_R_COL_LP_5p_N1__TTGCCGTTCAGGATCT-1	4.22535	11.5941
001-011_R_COL_LP_5p_N1__ACGCCGACAAGGACTG-1	4.70624	11.2905
001-011_R_COL_LP_5p_N1__TCATTACAGACCTTTG-1	3.11738	11.0041
001-011_R_COL_LP_5p_N1__CTAATGGCACTTGGAT-1	3.21469	10.9989
001-011_R_COL_LP_5p_N1__CTCGAGGTCTCGTTTA-1	4.37527	11.2008
001-011_R_COL_LP_5p_N1__AGGCCACTCCACGACG-1	4.58382	10.1885
001-011_R_COL_LP_5p_N1__AGTCTTTTCGCGCCAA-1	4.36132	10.3856
001-011_R_COL_LP_5p_N1__GTTAAGCGTGAGGCTA-1	4.67464	10.5825
001-011_R_COL_LP_5p_N1__TCGTACCAGCCAGGAT-1	4.13397	10.3717
001-011_R_COL_LP_5p_N1__CCGTGGACAGTGACAG-1	3.63799	10.3031
001-011_R_COL_LP_5p_N1__GGATTACCACAGGAGT-1	3.13959	10.928
001-011_R_COL_LP_5p_N1__AGACGTTTCGTTACAG-1	3.29851	11.4505
001-011_R_COL_LP_5p_N1__TCTTTCCTCACATAGC-1	3.26417	9.556
001-011_R_COL_LP_5p_N1__ATCACGAAGGATGGAA-1	3.10788	11.3956
001-011_R_COL_LP_5p_N1__TCTCTAAGTCCGAGTC-1	4.42113	10.6355
001-011_R_COL_LP_5p_N1__TACACGAAGAAACCGC-1	4.61346	10.1323
001-011_R_COL_LP_5p_N1__CTCGTACTCTGATACG-1	3.09098	11.6104
001-011_R_COL_LP_5p_N1__TGCCAAAGTTCGTTGA-1	4.4169	11.1151
001-011_R_COL_LP_5p_N1__ATAACGCCATGTCTCC-1	3.07285	11.0879
001-011_R_COL_LP_5p_N1__GGACATTCATATGGTC-1	4.32027	10.0061
001-011_R_COL_LP_5p_N1__AGCCTAAGTATTAGCC-1	3.15538	10.8366
001-011_R_COL_LP_5p_N1__AACTCTTTCACCACCT-1	3.50482	10.8223
001-011_R_COL_LP_5p_N1__TCCACACTCTGGTATG-1	3.47447	10.4724
001-011_R_COL_LP_5p_N1__CTCATTATCAACACTG-1	3.97291	10.3833
001-011_R_COL_LP_5p_N1__TTAGTTCAGACACGAC-1	4.26194	10.2891
001-011_R_COL_LP_5p_N1__GTAGGCCTCAACTCTT-1	2.93066	10.6337
001-011_R_COL_LP_5p_N1__ACTTGTTAGTTACGGG-1	3.84821	11.2109
001-011_R_COL_LP_5p_N1__GACTAACTCTCAAACG-1	4.41102	10.7728
001-011_R_COL_LP_5p_N1__CCTAGCTCAGTGGAGT-1	4.67148	11.0904
001-011_R_COL_LP_5p_N1__ACACCCTCAGGTCTCG-1	4.58032	10.4212
001-011_R_COL_LP_5p_N1__CTACGTCCACATCCAA-1	4.47699	11.0655
001-011_R_COL_LP_5p_N1__AGGCCGTTCAGCTCTC-1	3.57349	11.6375
001-011_R_COL_LP_5p_N1__CGTCAGGTCGCATGGC-1	4.04258	10.0736
001-011_R_COL_LP_5p_N1__GATTCAGTCACCATAG-1	3.45243	10.8518
001-011_R_COL_LP_5p_N1__TCAGGATCAAATACAG-1	3.88615	10.4017
001-011_R_COL_LP_5p_N1__GATCGATGTATCTGCA-1	3.42435	10.5661
001-011_R_COL_LP_5p_N1__ACACCCTAGTAGGCCA-1	2.34881	11.4858
001-011_R_COL_LP_5p_N1__CGATGGCGTTCCACGG-1	4.40556	9.96627
001-011_R_COL_LP_5p_N1__TACTTGTTCTACTCAT-1	4.66113	10.732
001-011_R_COL_LP_5p_N1__CAGCCGATCAGCTTAG-1	4.20489	10.9175
001-011_R_COL_LP_5p_N1__ATCCGAACAGGGCATA-1	4.3461	10.4199
001-011_R_COL_LP_5p_N1__ATTCTACGTCACCTAA-1	3.34142	11.1532
001-011_R_COL_LP_5p_N1__TACGGATCACTGTCGG-1	4.13287	9.94172
001-011_R_COL_LP_5p_N1__CTACATTTCTGCTGTC-1	4.56326	10.8437
001-011_R_COL_LP_5p_N1__GAAATGACATTACGAC-1	4.47126	10.1503
001-011_R_COL_LP_5p_N1__AACACGTTCAATCACG-1	4.31106	10.0683
001-011_R_COL_LP_5p_N1__TTAACTCTCAATCTCT-1	5.24696	10.9203
001-011_R_COL_LP_5p_N1__GGGTCTGCAAAGCGGT-1	3.82501	10.6242
001-011_R_COL_LP_5p_N1__TTTGTCACACTTACGA-1	4.42198	10.3293
001-011_R_COL_LP_5p_N1__TTTATGCGTTTGTTGG-1	2.08011	11.0326
001-011_R_COL_LP_5p_N1__GTTAAGCCACATCCAA-1	3.77336	11.174
001-011_R_COL_LP_5p_N1__AGGTCATAGGTGATAT-1	4.08507	10.2297
001-011_R_COL_LP_5p_N1__CTACACCGTTTGTTGG-1	2.58455	10.8202
001-011_R_COL_LP_5p_N1__CATTATCAGGACAGAA-1	4.37269	11.3814
001-011_R_COL_LP_5p_N1__CACCACTCACAGGAGT-1	3.48504	10.4408
001-011_R_COL_LP_5p_N1__ACATGGTTCTGATACG-1	2.2692	11.051
001-011_R_COL_LP_5p_N1__CTCACACGTTAGATGA-1	3.49574	10.4465
001-011_R_COL_LP_5p_N1__TCTGGAAGTAAGGGCT-1	4.26828	10.6249
001-011_R_COL_LP_5p_N1__GAGGTGACAATTCCTT-1	3.77595	10.6906
001-011_R_COL_LP_5p_N1__CGTCAGGTCGTTTATC-1	3.73911	10.7259
001-011_R_COL_LP_5p_N1__TGCCCTACAGTGACAG-1	3.86806	10.4849
001-011_R_COL_LP_5p_N1__ACAGCTATCCCTTGCA-1	4.41163	10.8562
001-011_R_COL_LP_5p_N1__ACGGCCAGTAACGCGA-1	3.96599	10.9384
001-011_R_COL_LP_5p_N1__TTTACTGCATGAAGTA-1	4.86601	11.4327
001-011_R_COL_LP_5p_N1__CCTCAGTAGGCACATG-1	4.47928	10.7242
001-011_R_COL_LP_5p_N1__ACGGCCAGTGAGGCTA-1	4.15346	10.4525
001-011_R_COL_LP_5p_N1__CGTTAGAAGAAACCAT-1	4.60555	9.9674
001-011_R_COL_LP_5p_N1__ACCAGTAGTATAGGGC-1	3.30261	11.5388
001-011_R_COL_LP_5p_N1__ATAGACCTCTTCTGGC-1	2.94032	11.1602
001-011_R_COL_LP_5p_N1__GAATGAAGTAGAAGGA-1	2.90969	10.6099
001-011_R_COL_LP_5p_N1__GCTTCCAGTCATATGC-1	4.55136	11.5695
001-011_R_COL_LP_5p_N1__CGCCAAGTCGACAGCC-1	2.91603	11.7236
001-011_R_COL_LP_5p_N1__GTACTTTTCTTCGGTC-1	4.16169	11.0409
001-011_R_COL_LP_5p_N1__AGTGAGGAGTTGAGAT-1	2.6931	12.0862
001-011_R_COL_LP_5p_N1__GCTCCTAAGGCAGTCA-1	4.23863	10.0775
001-011_R_COL_LP_5p_N1__GCGCAGTAGAACAACT-1	5.08882	10.6352
001-011_R_COL_LP_5p_N1__GATCAGTAGCCAGTAG-1	4.59742	10.2644
001-011_R_COL_LP_5p_N1__TCTGAGATCATACGGT-1	4.49381	10.839
001-011_R_COL_LP_5p_N1__GGTGCGTTCGCCAGCA-1	3.60044	11.7087
001-011_R_COL_LP_5p_N1__TGCTGCTAGTTCGCAT-1	4.5739	11.1667
001-011_R_COL_LP_5p_N1__ATGTGTGGTTGCGTTA-1	4.03494	10.3087
001-011_R_COL_LP_5p_N1__CATCAAGTCAGTTTGG-1	4.83481	10.3607
001-011_R_COL_LP_5p_N1__TGAGCATAGATGCCTT-1	4.60333	10.7262
001-011_R_COL_LP_5p_N1__ATAGACCTCTATCGCC-1	4.7955	10.8346
001-011_R_COL_LP_5p_N1__CGCTATCCACCACCAG-1	4.32059	10.763
001-011_R_COL_LP_5p_N1__AAGTCTGGTATGAAAC-1	4.99861	10.5888
001-011_R_COL_LP_5p_N1__AGGCCGTTCCTGTACC-1	3.06586	11.2555
001-011_R_COL_LP_5p_N1__AGCAGCCTCCGCGTTT-1	3.96292	10.8991
001-011_R_COL_LP_5p_N1__CGGAGCTCACGTTGGC-1	3.90614	10.465
001-011_R_COL_LP_5p_N1__TTGCCGTGTTACCGAT-1	3.84368	10.878
001-011_R_COL_LP_5p_N1__TGTCCCATCCTTAATC-1	2.63865	10.5617
001-011_R_COL_LP_5p_N1__CAGGTGCCAATGGATA-1	3.20455	10.5222
001-011_R_COL_LP_5p_N1__CTTCTCTTCGTAGGTT-1	4.16996	10.8613
001-011_R_COL_LP_5p_N1__CTGTGCTAGGGCTCTC-1	4.40292	10.5046
001-011_R_COL_LP_5p_N1__GCACATAGTGATGATA-1	4.19441	10.1998
001-011_R_COL_LP_5p_N1__GTGCATATCAACACGT-1	4.70322	11.2206
001-011_R_COL_LP_5p_N1__CACACTCAGCGATTCT-1	4.79281	11.0816
001-011_R_COL_LP_5p_N1__TACAGTGTCCCTTGCA-1	4.03484	10.1498
001-011_R_COL_LP_5p_N1__TCGGTAACAGGAACGT-1	2.48217	10.5054
001-011_R_COL_LP_5p_N1__ACGGAGACAAGCGCTC-1	2.87855	11.3098
001-011_R_COL_LP_5p_N1__CTACGTCTCCTACAGA-1	3.94534	11.2185
001-011_R_COL_LP_5p_N1__TGCCCTATCAAGGCTT-1	4.73272	10.6714
001-011_R_COL_LP_5p_N1__TGTCCCATCCTTGACC-1	3.16194	11.5173
001-011_R_COL_LP_5p_N1__CCTACCAAGCGATCCC-1	3.33991	11.2041
001-011_R_COL_LP_5p_N1__CTGAAGTTCAACTCTT-1	2.47531	11.555
001-011_R_COL_LP_5p_N1__GTCACGGAGTCACGCC-1	3.96994	10.9655
001-011_R_COL_LP_5p_N1__AAACGGGCAATTGCTG-1	4.83293	11.2678
001-011_R_COL_LP_5p_N1__CGTCTACAGTCTTGCA-1	4.48263	10.4484
001-011_R_COL_LP_5p_N1__CTAGTGATCGCCAAAT-1	4.48115	10.3996
001-011_R_COL_LP_5p_N1__GCGGGTTAGATAGTCA-1	5.19951	11.1377
001-011_R_COL_LP_5p_N1__TCGTACCAGGTACTCT-1	4.6229	10.4257
001-011_R_COL_LP_5p_N1__GTCTTCGAGAAACCTA-1	4.90207	10.4251
001-011_R_COL_LP_5p_N1__ACGATGTAGACATAAC-1	2.81604	10.877
001-011_R_COL_LP_5p_N1__AGCTCTCAGGCCCTCA-1	3.92251	11.1745
001-011_R_COL_LP_5p_N1__TTGAACGAGAAGCCCA-1	2.70204	11.07
001-011_R_COL_LP_5p_N1__GACGTGCAGTGGAGTC-1	2.7533	11.0159
001-011_R_COL_LP_5p_N1__GACGGCTAGACCACGA-1	4.49648	10.2517
001-011_R_COL_LP_5p_N1__CTTAACTCATGGAATA-1	2.79441	11.1301
001-011_R_COL_LP_5p_N1__AGCGGTCCAGATTGCT-1	3.12694	10.5187
001-011_R_COL_LP_5p_N1__GCATGTACAAGCTGTT-1	4.67016	10.372
001-011_R_COL_LP_5p_N1__ACGATGTTCACAGTAC-1	4.63821	10.205
001-011_R_COL_LP_5p_N1__GGACAGAGTTATTCTC-1	2.91614	10.8134
001-011_R_COL_LP_5p_N1__AACTGGTTCAGAGACG-1	2.8384	11.7851
001-011_R_COL_LP_5p_N1__CACAGTACATGGTAGG-1	4.95558	11.1211
001-011_R_COL_LP_5p_N1__CTACATTGTTCCACTC-1	4.23312	10.019
001-011_R_COL_LP_5p_N1__CCCTCCTAGGCTCAGA-1	3.44904	10.8711
001-011_R_COL_LP_5p_N1__TGAGGGAAGGAATGGA-1	5.30367	11.1368
001-011_R_COL_LP_5p_N1__GGGTTGCAGTGTGGCA-1	2.88599	10.9625
001-011_R_COL_LP_5p_N1__CATCAGATCAGCAACT-1	3.5667	10.6824
001-011_R_COL_LP_5p_N1__AGCAGCCTCAGCATGT-1	4.65942	10.7391
001-011_R_COL_LP_5p_N1__TCTATTGCACCTATCC-1	4.00703	10.9544
001-011_R_COL_LP_5p_N1__GTCACAATCACAGTAC-1	4.15733	10.1921
001-011_R_COL_LP_5p_N1__GACCAATTCTCGTATT-1	4.35521	10.2802
001-011_R_COL_LP_5p_N1__ATAAGAGTCTAACTTC-1	4.69288	10.3664
001-011_R_COL_LP_5p_N1__GTTCGGGCACTTGGAT-1	2.9104	10.8823
001-011_R_COL_LP_5p_N1__TCGGTAATCCATTCTA-1	4.35017	10.8722
001-011_R_COL_LP_5p_N1__TGTCCCAGTTCTCATT-1	4.15077	10.8939
001-011_R_COL_LP_5p_N1__GTAACTGAGGGATGGG-1	3.89399	10.2336
001-011_R_COL_LP_5p_N1__CAACCAAAGCTGGAAC-1	4.46184	10.133
001-011_R_COL_LP_5p_N1__GGGAATGAGAGCCTAG-1	4.50896	10.4776
001-011_R_COL_LP_5p_N1__AGTAGTCCATTTGCTT-1	4.07081	10.236
001-011_R_COL_LP_5p_N1__GTGGGTCTCGTCGTTC-1	4.86199	10.4699
001-011_R_COL_LP_5p_N1__TGCCCTAAGACTGGGT-1	4.94391	10.23
001-011_R_COL_LP_5p_N1__TGCCAAATCTAACCGA-1	4.35342	10.1662
001-011_R_COL_LP_5p_N1__GTGAAGGCATAGGATA-1	3.18213	10.9218
001-011_R_COL_LP_5p_N1__CTCGAAACATATGAGA-1	3.57627	11.2007
001-011_R_COL_LP_5p_N1__CAACCAAAGTTACCCA-1	4.05309	10.4678
001-011_R_COL_LP_5p_N1__CTAACTTTCGGAGGTA-1	3.5935	11.1184
001-011_R_COL_LP_5p_N1__AAATGCCAGGGCACTA-1	3.90469	10.8826
001-011_R_COL_LP_5p_N1__AGACGTTCATGGGACA-1	4.28358	10.2274
001-011_R_COL_LP_5p_N1__CGGACGTAGATGTGTA-1	5.41677	10.8625
001-011_R_COL_LP_5p_N1__CTGATAGCACGTAAGG-1	4.33232	10.7881
001-011_R_COL_LP_5p_N1__CAGAGAGAGAGTACAT-1	4.52058	10.3211
001-011_R_COL_LP_5p_N1__ACGAGGACAGCTTCGG-1	2.91009	10.5486
001-011_R_COL_LP_5p_N1__CAAGAAATCCATGAGT-1	3.348	11.8519
001-011_R_COL_LP_5p_N1__AGCATACAGGCAGTCA-1	4.61758	9.99368
001-011_R_COL_LP_5p_N1__GACTAACAGGAGTTTA-1	4.2797	10.4157
001-011_R_COL_LP_5p_N1__TGGTTCCTCGCGTTTC-1	4.77536	11.1789
001-011_R_COL_LP_5p_N1__TCAGCAAAGATAGCAT-1	3.9232	10.1147
001-011_R_COL_LP_5p_N1__GGCGACTGTTTAGGAA-1	3.1328	10.9605
001-011_R_COL_LP_5p_N1__CGGGTCAAGTATGACA-1	3.89779	10.2241
001-011_R_COL_LP_5p_N1__CGGAGTCAGGTACTCT-1	3.40803	11.6699
001-011_R_COL_LP_5p_N1__GAGCAGACAGTATGCT-1	5.14503	11.2347
001-011_R_COL_LP_5p_N1__CGCTATCAGGAGTTGC-1	4.35566	10.6621
001-011_R_COL_LP_5p_N1__CATTATCTCGAACGGA-1	3.16338	10.931
001-011_R_COL_LP_5p_N1__TTAACTCCAATCCGAT-1	4.89929	10.4579
001-011_R_COL_LP_5p_N1__GGATGTTCATCACGAT-1	5.0562	10.8471
001-011_R_COL_LP_5p_N1__GACCAATTCGCCCTTA-1	4.38248	10.827
001-011_R_COL_LP_5p_N1__TGAGAGGCAGATGGGT-1	4.19332	10.1938
001-011_R_COL_LP_5p_N1__TTATGCTCAATGGTCT-1	3.57103	10.442
001-011_R_COL_LP_5p_N1__TGGGCGTTCAGCTTAG-1	3.44997	10.703
001-011_R_COL_LP_5p_N1__GCTGGGTGTCCCTACT-1	3.35507	11.6248
001-011_R_COL_LP_5p_N1__TACGGATTCACGACTA-1	2.99338	11.3291
001-011_R_COL_LP_5p_N1__TGAGGGATCATCACCC-1	4.41358	10.4856
001-011_R_COL_LP_5p_N1__GCTCCTAAGAATGTGT-1	4.48928	10.3679
001-011_R_COL_LP_5p_N1__AAACCTGCAATACGCT-1	4.47991	10.1649
001-011_R_COL_LP_5p_N1__GACTGCGGTGACGGTA-1	5.10758	11.4562
001-011_R_COL_LP_5p_N1__GTACGTAGTATAGGGC-1	3.74255	11.4028
001-011_R_COL_LP_5p_N1__CACACCTTCGGATGGA-1	4.38175	10.5014
001-011_R_COL_LP_5p_N1__GGCCGATAGAGTACCG-1	4.19595	10.5671
001-011_R_COL_LP_5p_N1__TGACAACGTAAGAGGA-1	2.89654	11.7434
001-011_R_COL_LP_5p_N1__CGCGTTTCAGACGCTC-1	4.78667	11.4212
001-011_R_COL_LP_5p_N1__AACCATGCACCTCGTT-1	4.82751	10.5832
001-011_R_COL_LP_5p_N1__GGAACTTGTTCCACTC-1	4.71685	11.1119
001-011_R_COL_LP_5p_N1__ATTGGTGTCCTAGGGC-1	4.15786	10.342
001-011_R_COL_LP_5p_N1__AACCGCGAGCTTTGGT-1	4.2338	10.6876
001-011_R_COL_LP_5p_N1__AGGCCACAGGAGTTGC-1	4.45943	10.639
001-011_R_COL_LP_5p_N1__GGAGCAAAGGAGTACC-1	4.04637	11.1155
001-011_R_COL_LP_5p_N1__CATCAAGTCAGTTGAC-1	3.17256	12.2841
001-011_R_COL_LP_5p_N1__ACACCCTCAGGAATCG-1	4.41518	10.2181
001-011_R_COL_LP_5p_N1__CCATGTCTCCATGAAC-1	4.64777	10.4324
001-011_R_COL_LP_5p_N1__CGGACTGCATGGTCTA-1	4.51375	11.6656
001-011_R_COL_LP_5p_N1__AGGGTGACAATGTTGC-1	3.58102	10.5219
001-011_R_COL_LP_5p_N1__GCGCAACAGGAGCGAG-1	4.29701	10.5779
001-011_R_COL_LP_5p_N1__GGGACCTTCCGAATGT-1	4.09521	10.4508
001-011_R_COL_LP_5p_N1__TGGACGCTCTCTGAGA-1	3.31347	11.6322
001-011_R_COL_LP_5p_N1__GTCACGGTCATGGTCA-1	4.66827	10.76
001-011_R_COL_LP_5p_N1__GAGGTGACAATGAAAC-1	4.95272	10.637
001-011_R_COL_LP_5p_N1__TTCTCAACAATACGCT-1	4.06698	10.4322
001-011_R_COL_LP_5p_N1__AACGTTGGTGCACTTA-1	4.62152	10.1551
001-011_R_COL_LP_5p_N1__GTTCTCGCAGATCTGT-1	4.85273	10.3302
001-011_R_COL_LP_5p_N1__CGTGTCTAGATAGTCA-1	4.99879	10.9585
001-011_R_COL_LP_5p_N1__GTCGTAAGTGTTCGAT-1	4.57097	10.435
001-011_R_COL_LP_5p_N1__GTGCAGCGTGCCTGGT-1	4.30367	11.4177
001-011_R_COL_LP_5p_N1__CAGCGACCATTCTCAT-1	4.21691	10.1342
001-011_R_COL_LP_5p_N1__AGCTCTCGTTAAGGGC-1	3.89485	10.3936
001-011_R_COL_LP_5p_N1__TGTCCCAAGGCAATTA-1	4.62184	10.572
001-011_R_COL_LP_5p_N1__GGCTCGATCAAAGTAG-1	4.71893	10.8897
001-011_R_COL_LP_5p_N1__CTAATGGTCTCACATT-1	5.06638	10.4146
001-011_R_COL_LP_5p_N1__ACGAGCCCAGGCTCAC-1	4.66793	10.3129
001-011_R_COL_LP_5p_N1__GGCAATTGTAAATGAC-1	4.8547	10.4641
001-011_R_COL_LP_5p_N1__CAGAGAGGTATCACCA-1	4.35032	10.9512
001-011_R_COL_LP_5p_N1__ACTGAACAGGTGGGTT-1	4.63202	10.4606
001-011_R_COL_LP_5p_N1__CACCAGGTCGCGATCG-1	5.05453	10.2912
001-011_R_COL_LP_5p_N1__CATCCACAGGACAGAA-1	4.80996	11.1585
001-011_R_COL_LP_5p_N1__CACACCTCAGGATCGA-1	2.74124	11.4914
001-011_R_COL_LP_5p_N1__GTCTTCGTCAGTGTTG-1	4.60844	11.2511
001-011_R_COL_LP_5p_N1__AAATGCCTCACGCGGT-1	3.14346	10.6854
001-011_R_COL_LP_5p_N1__GTGCAGCTCGAACTGT-1	3.02668	11.0887
001-011_R_COL_LP_5p_N1__TACTTGTGTTCCACGG-1	3.51735	11.0214
001-011_R_COL_LP_5p_N1__GTTACAGGTCTAAAGA-1	4.66116	10.2381
001-011_R_COL_LP_5p_N1__CCCTCCTCACCGAAAG-1	5.02945	10.4403
001-011_R_COL_LP_5p_N1__ACGTCAAGTCAGTGGA-1	4.63415	10.8151
001-011_R_COL_LP_5p_N1__CTCAGAAGTGTTTGGT-1	3.86669	10.4539
001-011_R_COL_LP_5p_N1__CTAAGACTCAGGCAAG-1	3.80826	10.2161
001-011_R_COL_LP_5p_N1__GGGAGATCAAGTTGTC-1	4.36175	10.8933
001-011_R_COL_LP_5p_N1__CTCGTACGTGTTTGGT-1	3.62802	11.362
001-011_R_COL_LP_5p_N1__CCTTCGATCCCTCAGT-1	3.95751	11.2017
001-011_R_COL_LP_5p_N1__GACGGCTTCTTGTCAT-1	4.38296	10.0694
001-011_R_COL_LP_5p_N1__GTCAAGTCAGCCTGTG-1	3.63762	10.9762
001-011_R_COL_LP_5p_N1__GGGTCTGTCAGGTAAA-1	4.91838	10.9171
001-011_R_COL_LP_5p_N1__TGGTTAGCAGTTCATG-1	4.58041	11.2303
001-011_R_COL_LP_5p_N1__TAAGTGCCAGCCTGTG-1	4.3909	10.7671
001-011_R_COL_LP_5p_N1__AGATCTGCAGTAAGCG-1	3.13894	9.69644
001-011_R_COL_LP_5p_N1__GCTCTGTTCTACGAGT-1	4.81684	11.2821
001-011_R_COL_LP_5p_N1__GCTGCGATCCTCGCAT-1	4.11659	10.317
001-011_R_COL_LP_5p_N1__TCACAAGTCCCTAACC-1	2.66737	12.0583
001-011_R_COL_LP_5p_N1__ACCCACTAGCGCTCCA-1	4.50449	11.4493
001-011_R_COL_LP_5p_N1__GGAACTTAGACCACGA-1	5.22281	10.4211
001-011_R_COL_LP_5p_N1__ACGTCAACAGGGTTAG-1	3.41871	11.2939
001-011_R_COL_LP_5p_N1__TGGCTGGTCCACTCCA-1	4.95716	10.4941
001-011_R_COL_LP_5p_N1__TGCCAAACATGACATC-1	4.74504	10.6414
001-011_R_COL_LP_5p_N1__TTCGAAGAGGAATTAC-1	4.56679	10.3255
001-011_R_COL_LP_5p_N1__TCTATTGGTCCGCTGA-1	4.55596	11.0819
001-011_R_COL_LP_5p_N1__CCAATCCGTGGACGAT-1	4.52998	10.5011
001-011_R_COL_LP_5p_N1__ACGGGCTGTATGAAAC-1	5.0337	11.455
001-011_R_COL_LP_5p_N1__GGGTCTGTCCTCCTAG-1	3.79255	10.5644
001-011_R_COL_LP_5p_N1__CTCAGAAGTGCTTCTC-1	4.24786	10.1821
001-011_R_COL_LP_5p_N1__TACTCATTCCTATGTT-1	3.70903	11.0958
001-011_R_COL_LP_5p_N1__CGAACATCATCTATGG-1	4.83727	10.8282
001-011_R_COL_LP_5p_N1__ACTGTCCTCTGCTGTC-1	4.49327	10.1457
001-011_R_COL_LP_5p_N1__ATGTGTGTCAAGCCTA-1	5.13315	10.3708
001-011_R_COL_LP_5p_N1__GGATGTTCATATGGTC-1	4.26613	10.2576
001-011_R_COL_LP_5p_N1__GATCGCGAGCTCAACT-1	4.64737	11.1223
001-011_R_COL_LP_5p_N1__TCACGAACAACTGCTA-1	3.5342	10.6057
001-011_R_COL_LP_5p_N1__GCAATCATCACGGTTA-1	4.93928	10.4501
001-011_R_COL_LP_5p_N1__CGCTATCGTTACCAGT-1	4.74503	11.3577
001-011_R_COL_LP_5p_N1__GTCATTTAGATGGGTC-1	4.38715	10.5235
001-011_R_COL_LP_5p_N1__CGATGTAAGTTCCACA-1	3.30431	10.5581
001-011_R_COL_LP_5p_N1__ACTTGTTTCTTAGAGC-1	4.80784	11.8426
001-011_R_COL_LP_5p_N1__AAAGATGAGACACTAA-1	4.39953	10.7538
001-011_R_COL_LP_5p_N1__GATTCAGAGACTTTCG-1	4.46052	10.034
001-011_R_COL_LP_5p_N1__ATTTCTGCATGAGCGA-1	3.33054	11.1042
001-011_R_COL_LP_5p_N1__CTTGGCTTCGTTTAGG-1	4.83796	10.6745
001-011_R_COL_LP_5p_N1__TACAGTGTCACTTCAT-1	3.56323	11.0419
001-011_R_COL_LP_5p_N1__AAGACCTCACTACAGT-1	4.52104	10.6641
001-011_R_COL_LP_5p_N1__ACGGCCAAGCTACCTA-1	4.89266	10.8619
001-011_R_COL_LP_5p_N1__CAGTAACGTCCGTTAA-1	1.99176	11.2384
001-011_R_COL_LP_5p_N1__GCACATATCCGTAGTA-1	4.24557	10.289
001-011_R_COL_LP_5p_N1__CTGATAGAGGACAGCT-1	4.58781	10.5668
001-011_R_COL_LP_5p_N1__GACAGAGCAGTTCCCT-1	4.34302	11.5528
001-011_R_COL_LP_5p_N1__CTCCTAGCACAGGAGT-1	2.73199	11.8552
001-011_R_COL_LP_5p_N1__AGAGCTTTCATACGGT-1	5.13017	10.5579
001-011_R_COL_LP_5p_N1__TTCTTAGGTACGCACC-1	4.16883	10.1092
001-011_R_COL_LP_5p_N1__ATGGGAGGTTAGTGGG-1	4.44484	10.3431
001-011_R_COL_LP_5p_N1__CAACCTCCAAGAAAGG-1	3.89216	10.8495
001-011_R_COL_LP_5p_N1__TTCGGTCGTACGCACC-1	4.68452	11.16
001-011_R_COL_LP_5p_N1__GGGTTGCCATACAGCT-1	4.16789	10.2068
001-011_R_COL_LP_5p_N1__CATATGGCAGACAAGC-1	4.77283	11.4938
001-011_R_COL_LP_5p_N1__GTCTCGTGTTGCTCCT-1	4.11077	10.3806
001-011_R_COL_LP_5p_N1__ATTCTACGTTCCGTCT-1	4.66044	10.2025
001-011_R_COL_LP_5p_N1__GCTCTGTGTTGGTAAA-1	4.70472	10.343
001-011_R_COL_LP_5p_N1__GAATGAACAATCTGCA-1	5.12859	10.3524
001-011_R_COL_LP_5p_N1__TAGACCACAGTGACAG-1	4.22672	10.2794
001-011_R_COL_LP_5p_N1__GCATGTAAGCTGAAAT-1	4.22336	10.4382
001-011_R_COL_LP_5p_N1__ACGGGCTCATGCAACT-1	4.37052	10.4688
001-011_R_COL_LP_5p_N1__ACTTTCACATTAGCCA-1	2.94621	12.2221
001-011_R_COL_LP_5p_N1__CGAGCCACATTCGACA-1	4.82367	10.4709
001-011_R_COL_LP_5p_N1__ACGCCGACATGAAGTA-1	4.29734	10.4712
001-011_R_COL_LP_5p_N1__ATGTGTGCACCCAGTG-1	3.80612	11.4767
001-011_R_COL_LP_5p_N1__GGCGACTTCTCTGAGA-1	4.41723	10.9014
001-011_R_COL_LP_5p_N1__GTACTCCGTGGTAACG-1	5.1835	11.6974
001-011_R_COL_LP_5p_N1__CAACCTCAGCCCAACC-1	4.85568	11.8409
001-011_R_COL_LP_5p_N1__TGGCGCACAGGGATTG-1	3.14533	11.4203
001-011_R_COL_LP_5p_N1__CGTGTCTCATGCCTAA-1	4.19264	10.6422
001-011_R_COL_LP_5p_N1__AGGGTGATCTGCGTAA-1	4.23235	10.6498
001-011_R_COL_LP_5p_N1__CCTCAGTAGGCTAGCA-1	4.2053	9.8853
001-011_R_COL_LP_5p_N1__CTGAAGTTCGTCTGAA-1	4.96793	11.5244
001-011_R_COL_LP_5p_N1__CTGATAGAGAAACCTA-1	4.08523	10.8404
001-011_R_COL_LP_5p_N1__GAACCTAAGTAACCCT-1	4.26562	11.0613
001-011_R_COL_LP_5p_N1__TGCCCTACACCTATCC-1	3.62176	10.7177
001-011_R_COL_LP_5p_N1__AAAGCAAAGGCGTACA-1	4.85716	11.0075
001-011_R_COL_LP_5p_N1__ATCTGCCAGGGAACGG-1	4.60757	10.3627
001-011_R_COL_LP_5p_N1__AGAATAGCAGTAGAGC-1	4.15933	10.3954
001-011_R_COL_LP_5p_N1__CATATGGAGCCCGAAA-1	4.28134	10.6633
001-011_R_COL_LP_5p_N1__GGACGTCTCGACGGAA-1	4.595	10.4332
001-011_R_COL_LP_5p_N1__CGGGTCAGTACATCCA-1	3.01498	10.5075
001-011_R_COL_LP_5p_N1__TTTCCTCGTCACCCAG-1	4.00499	11.1471
001-011_R_COL_LP_5p_N1__TCATTACTCTTCTGGC-1	5.02846	10.5173
001-011_R_COL_LP_5p_N1__TGACAACCAATGTTGC-1	4.93641	10.8868
001-011_R_COL_LP_5p_N1__GGACAGATCTTGTTTG-1	4.7237	10.5993
001-011_R_COL_LP_5p_N1__TACCTATGTCCGCTGA-1	4.00382	11.0922
001-011_R_COL_LP_5p_N1__CAGGTGCTCTGCCCTA-1	4.35157	11.0098
001-011_R_COL_LP_5p_N1__TCTTCGGTCTAACTGG-1	4.22739	11.3755
001-011_R_COL_LP_5p_N1__TGTATTCTCGCAGGCT-1	4.42421	12.0941
001-011_R_COL_LP_5p_N1__TACTCGCTCCAGTATG-1	4.70087	10.5046
001-011_R_COL_LP_5p_N1__ACGAGGAAGTTAACGA-1	4.62263	11.6433
001-011_R_COL_LP_5p_N1__GCATGCGTCCTTGCCA-1	4.77281	10.2089
001-011_R_COL_LP_5p_N1__AGCGGTCCAGATCCAT-1	4.35145	10.7017
001-011_R_COL_LP_5p_N1__ACTGATGTCAGAAATG-1	4.50003	10.83
001-011_R_COL_LP_5p_N1__ATTCTACCAAGCCGTC-1	4.24836	10.6663
001-011_R_COL_LP_5p_N1__AGATTGCGTTAAGTAG-1	5.15078	10.4184
001-011_R_COL_LP_5p_N1__ACTTACTCATAAAGGT-1	4.5383	10.3341
001-011_R_COL_LP_5p_N1__AACTCTTGTAGAGTGC-1	2.06455	11.1264
001-011_R_COL_LP_5p_N1__GTAGTCACACGAGAGT-1	4.34896	10.531
001-011_R_COL_LP_5p_N1__AAGGAGCCAGATAATG-1	5.08884	10.2747
001-011_R_COL_LP_5p_N1__AAAGATGGTGGCGAAT-1	2.90908	11.5523
001-011_R_COL_LP_5p_N1__GGAAAGCCAATGTTGC-1	4.57682	10.6862
001-011_R_COL_LP_5p_N1__TCGTAGATCACCATAG-1	4.34712	10.2588
001-011_R_COL_LP_5p_N1__GCGCAGTCAGGAATCG-1	4.5396	10.1768
001-011_R_COL_LP_5p_N1__CACACTCAGTTCCACA-1	4.74627	11.832
001-011_R_COL_LP_5p_N1__ACAGCCGCATGGTAGG-1	4.47837	11.6136
001-011_R_COL_LP_5p_N1__CGTCAGGGTGGAAAGA-1	4.40509	10.3201
001-011_R_COL_LP_5p_N1__TGAGGGATCCCAGGTG-1	4.97594	11.8516
001-011_R_COL_LP_5p_N1__TGGTTCCCAGATTGCT-1	4.44217	10.463
001-011_R_COL_LP_5p_N1__TCGTACCAGGGTCGAT-1	3.84899	10.3998
001-011_R_COL_LP_5p_N1__ACGATGTAGGAGTAGA-1	4.98341	10.5065
001-011_R_COL_LP_5p_N1__GCTGGGTAGGAACTGC-1	4.82791	10.6456
001-011_R_COL_LP_5p_N1__CCTAAAGTCCTTGGTC-1	4.44624	10.8397
001-011_R_COL_LP_5p_N1__CAACTAGAGGAATCGC-1	4.09087	10.5385
001-011_R_COL_LP_5p_N1__CACATTTCACACGCTG-1	4.40399	10.5278
001-011_R_COL_LP_5p_N1__TCAATCTTCTGTGCAA-1	5.32791	11.3396
001-011_R_COL_LP_5p_N1__CAGCAGCCAGAGCCAA-1	4.39743	11.0503
001-011_R_COL_LP_5p_N1__AGCGGTCTCGGCGCAT-1	4.72795	11.2368
001-011_R_COL_LP_5p_N1__AGGGATGCATGATCCA-1	4.97913	10.7523
001-011_R_COL_LP_5p_N1__CTAGCCTCACTGTCGG-1	4.00817	10.0998
001-011_R_COL_LP_5p_N1__AACACGTGTACCGAGA-1	4.14404	11.5008
001-011_R_COL_LP_5p_N1__CAAGGCCCACGAAACG-1	4.62196	10.6064
001-011_R_COL_LP_5p_N1__ATTACTCCAGACAGGT-1	4.19832	10.3198
001-011_R_COL_LP_5p_N1__CCGTGGAGTGACTCAT-1	3.79613	10.4671
001-011_R_COL_LP_5p_N1__AGCGTATCAGCCTTGG-1	3.04407	11.0421
001-011_R_COL_LP_5p_N1__CACATAGTCGGCCGAT-1	3.5784	10.7167
001-011_R_COL_LP_5p_N1__GGCGTGTTCAGGTAAA-1	4.77019	10.9117
001-011_R_COL_LP_5p_N1__GTACGTATCTCTTATG-1	4.84032	11.6089
001-011_R_COL_LP_5p_N1__CGATGTAAGTGCGTGA-1	5.01284	10.5566
001-011_R_COL_LP_5p_N1__CAGATCAAGTCAAGCG-1	4.59489	10.7589
001-011_R_COL_LP_5p_N1__ATTACTCCAGCCACCA-1	2.80051	10.7972
001-011_R_COL_LP_5p_N1__GTCTTCGTCTATGTGG-1	3.2155	10.2796
001-011_R_COL_LP_5p_N1__GTACTCCAGTAGTGCG-1	4.46227	11.3183
001-011_R_COL_LP_5p_N1__CTGATCCGTATGAATG-1	4.70908	10.9684
001-011_R_COL_LP_5p_N1__CTCGAGGGTTGCGTTA-1	3.01653	11.7023
001-011_R_COL_LP_5p_N1__TAGTGGTTCTTAACCT-1	4.3246	10.1058
001-011_R_COL_LP_5p_N1__TCCACACCATGCAACT-1	4.74195	11.4217
001-011_R_COL_LP_5p_N1__CGAGCCATCTTCCTTC-1	4.10421	10.6421
001-011_R_COL_LP_5p_N1__ACGAGCCCAAGTTGTC-1	4.5199	10.7293
001-011_R_COL_LP_5p_N1__AAACCTGCACAACTGT-1	5.23513	11.3736
001-011_R_COL_LP_5p_N1__GAGCAGATCTGGAGCC-1	4.7334	10.7121
001-011_R_COL_LP_5p_N1__ACGCCAGGTTCCCGAG-1	4.43787	11.0528
001-011_R_COL_LP_5p_N1__GTGTTAGGTCGAAAGC-1	2.84543	11.0609
001-011_R_COL_LP_5p_N1__GCATGATTCCATGCTC-1	5.11139	10.6814
001-011_R_COL_LP_5p_N1__CGGAGTCTCGGTGTTA-1	4.97885	11.1398
001-011_R_COL_LP_5p_N1__CTAATGGCAATCTGCA-1	4.56082	10.787
001-011_R_COL_LP_5p_N1__GACCTGGAGCTGTTCA-1	4.53842	10.5981
001-011_R_COL_LP_5p_N1__GGGTCTGCAATCAGAA-1	5.58744	11.0662
001-011_R_COL_LP_5p_N1__TACTTACAGATGTGTA-1	3.35624	11.6838
001-011_R_COL_LP_5p_N1__AGTGGGATCTTGTCAT-1	4.75665	10.5623
001-011_R_COL_LP_5p_N1__CTAACTTAGAGATGAG-1	4.88695	10.3086
001-011_R_COL_LP_5p_N1__GATCGTAAGTTCGCGC-1	5.12377	10.6454
001-011_R_COL_LP_5p_N1__CGCGGTACATCGATTG-1	4.07892	11.2674
001-011_R_COL_LP_5p_N1__TATGCCCGTAAACCTC-1	3.37455	10.628
001-011_R_COL_LP_5p_N1__GGGAATGGTTGGAGGT-1	2.49745	11.024
001-011_R_COL_LP_5p_N1__CCATGTCAGTCGCCGT-1	4.06203	10.1545
001-011_R_COL_LP_5p_N1__AATCCAGGTTTGGCGC-1	2.98479	11.6673
001-011_R_COL_LP_5p_N1__TACCTATCACTTGGAT-1	5.30018	10.4474
001-011_R_COL_LP_5p_N1__GGAGCAAAGGCATGGT-1	4.36699	10.7848
001-011_R_COL_LP_5p_N1__CTGATCCTCGTGGTCG-1	4.34126	10.4973
001-011_R_COL_LP_5p_N1__GCGCCAACAGCTCCGA-1	4.31108	10.4928
001-011_R_COL_LP_5p_N1__TCAGATGCAGACGCCT-1	4.76788	10.39
001-011_R_COL_LP_5p_N1__CGCTATCTCCCTAACC-1	4.20386	11.0537
001-011_R_COL_LP_5p_N1__CCCAGTTTCCCTGACT-1	3.90627	11.3848
001-011_R_COL_LP_5p_N1__TGTGTTTAGTTAAGTG-1	5.36142	10.8619
001-011_R_COL_LP_5p_N1__ATAAGAGGTAGGCTGA-1	4.83216	10.9598
001-011_R_COL_LP_5p_N1__CATTATCGTTACCGAT-1	5.34301	11.1565
001-011_R_COL_LP_5p_N1__GGCTCGATCGCCTGTT-1	3.42887	10.4604
001-011_R_COL_LP_5p_N1__CCCAGTTTCCAAAGTC-1	3.09605	11.4106
001-011_R_COL_LP_5p_N1__TTGGCAACAGTCGATT-1	4.96359	10.8279
001-011_R_COL_LP_5p_N1__TCGAGGCCAGTATAAG-1	5.33347	10.3384
001-011_R_COL_LP_5p_N1__CTGGTCTCACAAGCCC-1	4.37169	10.9449
001-011_R_COL_LP_5p_N1__GACCTGGCAGGGTTAG-1	4.65265	10.6949
001-011_R_COL_LP_5p_N1__AAGGCAGAGTAATCCC-1	3.06092	11.9928
001-011_R_COL_LP_5p_N1__GCGCAACTCCTCAACC-1	2.72117	12.0866
001-011_R_COL_LP_5p_N1__TACCTTACAAGGTGTG-1	3.98601	11.1874
001-011_R_COL_LP_5p_N1__CAGAATCTCCGTCATC-1	4.87943	11.1935
001-011_R_COL_LP_5p_N1__CAAGTTGTCTGTACGA-1	4.7352	10.8881
001-011_R_COL_LP_5p_N1__TTCGAAGCAATACGCT-1	4.746	10.4303
001-011_R_COL_LP_5p_N1__CTACGTCAGACTTGAA-1	4.89743	10.615
001-011_R_COL_LP_5p_N1__CACAAACAGCAGACTG-1	4.79158	10.1226
001-011_R_COL_LP_5p_N1__TCGTACCAGCGCCTTG-1	3.94839	10.6178
001-011_R_COL_LP_5p_N1__AAGGCAGGTGGGTATG-1	4.29757	10.2283
001-011_R_COL_LP_5p_N1__CGCGGTAGTTACCGAT-1	4.50683	10.9484
001-011_R_COL_LP_5p_N1__CGAACATTCCCAAGAT-1	4.4447	11.8169
001-011_R_COL_LP_5p_N1__CATCGGGTCGTTTATC-1	3.60076	10.6888
001-011_R_COL_LP_5p_N1__ATCCACCGTGCCTGCA-1	4.12007	10.6928
001-011_R_COL_LP_5p_N1__CCGGGATTCAGGATCT-1	4.28889	11.2848
001-011_R_COL_LP_5p_N1__CCGGTAGAGTTAGCGG-1	4.49344	10.6422
001-011_R_COL_LP_5p_N1__GCGCGATGTCTAACGT-1	4.17258	11.2601
001-011_R_COL_LP_5p_N1__TCATTTGCAAGAAGAG-1	4.55732	11.1731
001-011_R_COL_LP_5p_N1__TCTTCGGCACGAAACG-1	4.48515	11.5437
001-011_R_COL_LP_5p_N1__CGAGCACAGCCTATGT-1	4.32574	10.8095
001-011_R_COL_LP_5p_N1__TCGCGTTTCCTTTCTC-1	4.21215	10.7303
001-011_R_COL_LP_5p_N1__AATCGGTGTCCAACTA-1	5.05353	10.5383
001-011_R_COL_LP_5p_N1__TGACTAGTCCTTGACC-1	4.36743	10.518
001-011_R_COL_LP_5p_N1__TCTGAGATCCTTAATC-1	4.91624	11.3283
001-011_R_COL_LP_5p_N1__GTACGTATCATCTGCC-1	4.57365	11.4133
001-011_R_COL_LP_5p_N1__CAACCTCAGCGTTGCC-1	5.09935	11.1781
001-011_R_COL_LP_5p_N1__GGGTCTGTCGCATGAT-1	4.76506	11.262
001-011_R_COL_LP_5p_N1__TGAGCCGTCCGAACGC-1	4.36065	10.1805
001-011_R_COL_LP_5p_N1__TGCTACCTCAGCGACC-1	3.9734	10.8089
001-011_R_COL_LP_5p_N1__ATCTGCCGTTTAGGAA-1	4.02106	11.2309
001-011_R_COL_LP_5p_N1__GGGAGATAGGCGTACA-1	5.05159	10.9527
001-011_R_COL_LP_5p_N1__AATCCAGTCCGCAAGC-1	4.40118	10.4571
001-011_R_COL_LP_5p_N1__TACCTATTCCGCGGTA-1	4.33891	12.525
001-011_R_COL_LP_5p_N1__AACGTTGCATCATCCC-1	4.4472	10.6885
001-011_R_COL_LP_5p_N1__TTCCCAGGTTTACTCT-1	4.98655	10.3256
001-011_R_COL_LP_5p_N1__CGTGTCTTCACCCTCA-1	4.19435	11.0795
001-011_R_COL_LP_5p_N1__TCAGCAACATATGGTC-1	4.27592	10.2507
001-011_R_COL_LP_5p_N1__AGCGTATCACAGTCGC-1	4.31032	10.4713
001-011_R_COL_LP_5p_N1__AGGGATGTCGCAGGCT-1	4.12466	9.92176
001-011_R_COL_LP_5p_N1__AACCGCGAGAAGCCCA-1	3.74115	11.6971
001-011_R_COL_LP_5p_N1__TTAGTTCAGGCTAGCA-1	4.428	10.643
001-011_R_COL_LP_5p_N1__CGAGCACCAAGGGTCA-1	4.7839	11.51
001-011_R_COL_LP_5p_N1__GCTGCGAGTTCTGTTT-1	4.68419	11.385
001-011_R_COL_LP_5p_N1__CGTCTACTCATGTAGC-1	3.15833	11.188
001-011_R_COL_LP_5p_N1__CATTATCCATCAGTAC-1	4.34026	10.2809
001-011_R_COL_LP_5p_N1__GGATTACGTGCCTGTG-1	3.59616	10.7257
001-011_R_COL_LP_5p_N1__CTCTACGAGACAAAGG-1	5.17204	11.7286
001-011_R_COL_LP_5p_N1__GCGCAGTTCGAACGGA-1	4.6902	10.5572
001-011_R_COL_LP_5p_N1__GTACTTTGTTTGCATG-1	3.28995	11.7572
001-011_R_COL_LP_5p_N1__GCTGCGACATGCCTTC-1	3.58813	10.8567
001-011_R_COL_LP_5p_N1__TGCACCTGTCCTGCTT-1	4.5702	10.6123
001-011_R_COL_LP_5p_N1__TGGTTAGAGAGGTAGA-1	4.94402	12.0194
001-011_R_COL_LP_5p_N1__CGAGCACTCAGTTCGA-1	4.34223	11.3164
001-011_R_COL_LP_5p_N1__TCGCGTTTCGTAGGAG-1	4.46157	10.5709
001-011_R_COL_LP_5p_N1__CAGGTGCTCTCTAAGG-1	5.13772	11.0272
001-011_R_COL_LP_5p_N1__GATGAGGAGGTGCAAC-1	4.78544	11.6697
001-011_R_COL_LP_5p_N1__TGAGCATAGTCATCCA-1	3.76218	11.3501
001-011_R_COL_LP_5p_N1__TGGGAAGAGGCGCTCT-1	3.69111	10.7774
001-011_R_COL_LP_5p_N1__ACGTCAATCGGCGCTA-1	4.62391	10.8846
001-011_R_COL_LP_5p_N1__CCTAGCTTCTCGGACG-1	5.03889	10.8317
001-011_R_COL_LP_5p_N1__ATGAGGGAGAAGATTC-1	4.60509	10.3932
001-011_R_COL_LP_5p_N1__GATCGATAGTTAAGTG-1	5.13337	10.5232
001-011_R_COL_LP_5p_N1__GTAGGCCGTCATATGC-1	4.6152	11.1415
001-011_R_COL_LP_5p_N1__GCGCAACAGTGGTAAT-1	5.22824	10.7978
001-011_R_COL_LP_5p_N1__ACTGCTCCACATGACT-1	4.41152	11.1018
001-011_R_COL_LP_5p_N1__GCAGTTACATCGTCGG-1	3.9113	10.3835
001-011_R_COL_LP_5p_N1__CGATTGAAGAGAGCTC-1	4.66587	10.343
001-011_R_COL_LP_5p_N1__AACTCCCGTCCGTGAC-1	4.8466	11.6531
001-011_R_COL_LP_5p_N1__CAAGAAACAAAGTGCG-1	4.71786	10.8357
001-011_R_COL_LP_5p_N1__CTGGTCTGTGGCTCCA-1	5.0845	10.5248
001-011_R_COL_LP_5p_N1__TGTTCCGGTCGCGAAA-1	3.09975	11.0794
001-011_R_COL_LP_5p_N1__CCATTCGGTTAAGACA-1	5.27707	11.3336
001-011_R_COL_LP_5p_N1__TTTACTGCAATGGATA-1	4.71491	10.3951
001-011_R_COL_LP_5p_N1__GCAGTTAAGGGCACTA-1	5.46273	11.1013
001-011_R_COL_LP_5p_N1__ACTTACTAGGTTACCT-1	5.11349	11.3313
001-011_R_COL_LP_5p_N1__CTCCTAGCACCACGTG-1	4.44271	11.3231
001-011_R_COL_LP_5p_N1__ACATACGGTATTCGTG-1	4.44064	10.8156
001-011_R_COL_LP_5p_N1__AACACGTGTATAAACG-1	2.61557	10.949
001-011_R_COL_LP_5p_N1__CTGAAGTGTTGTGGCC-1	3.9695	11.6316
001-011_R_COL_LP_5p_N1__ATTGGACCATGCGCAC-1	3.36119	11.608
001-011_R_COL_LP_5p_N1__GTTCTCGAGTTGTCGT-1	4.55911	10.0602
001-011_R_COL_LP_5p_N1__ATCGAGTGTTGGTGGA-1	4.84302	10.2206
001-011_R_COL_LP_5p_N1__GACTGCGCAGGGTTAG-1	4.0299	10.4615
001-011_R_COL_LP_5p_N1__TCACAAGAGTTACGGG-1	4.76596	12.0003
001-011_R_COL_LP_5p_N1__GACGTTATCTTTACGT-1	5.38599	11.1071
001-011_R_COL_LP_5p_N1__CGTTAGATCTCCAGGG-1	4.25285	10.645
001-011_R_COL_LP_5p_N1__ACTGCTCGTTGCGTTA-1	4.37841	10.7069
001-011_R_COL_LP_5p_N1__CAGCAGCGTGATGTCT-1	4.63315	10.6302
001-011_R_COL_LP_5p_N1__TAAACCGGTCCGAGTC-1	4.58909	10.9
001-011_R_COL_LP_5p_N1__CCCAATCCACACCGCA-1	3.17379	11.9413
001-011_R_COL_LP_5p_N1__TGACTAGCAGCGTAAG-1	5.26365	10.5415
001-011_R_COL_LP_5p_N1__CCACCTATCAGCCTAA-1	4.78224	10.8375
001-011_R_COL_LP_5p_N1__GGCGACTTCATAAAGG-1	5.02233	11.2111
001-011_R_COL_LP_5p_N1__GCTCCTAAGTGGTAGC-1	4.64919	10.9506
001-011_R_COL_LP_5p_N1__TCTCATATCATAGCAC-1	4.63331	11.1294
001-011_R_COL_LP_5p_N1__AAGGTTCAGATGTGGC-1	5.08422	11.2163
001-011_R_COL_LP_5p_N1__CTGATCCGTACAGTGG-1	4.921	11.6488
001-011_R_COL_LP_5p_N1__CGTAGGCCATTGAGCT-1	4.71712	10.8726
001-011_R_COL_LP_5p_N1__GGGTCTGTCCTTTCGG-1	2.55029	11.5064
001-011_R_COL_LP_5p_N1__TGCCAAAGTCTAGAGG-1	4.69307	11.0068
001-011_R_COL_LP_5p_N1__AAGTCTGGTACTCAAC-1	3.97957	11.4637
001-011_R_COL_LP_5p_N1__TGACAACTCAACACTG-1	4.2021	10.7559
001-011_R_COL_LP_5p_N1__TGTGTTTAGGTGACCA-1	4.4657	10.2772
001-011_R_COL_LP_5p_N1__CTAGAGTTCCTGCTTG-1	3.21695	11.5973
001-011_R_COL_LP_5p_N1__CAGTAACCACCAGTTA-1	5.11278	10.8209
001-011_R_COL_LP_5p_N1__GGTATTGTCATCGGAT-1	4.02161	10.0144
001-011_R_COL_LP_5p_N1__CGTTAGACATGCAATC-1	5.05142	11.4663
001-011_R_COL_LP_5p_N1__GGCAATTCACCACCAG-1	3.33916	11.1073
001-011_R_COL_LP_5p_N1__GTACGTATCACCATAG-1	4.68588	10.6932
001-011_R_COL_LP_5p_N1__GTGCTTCAGCCCTAAT-1	4.228	10.893
001-011_R_COL_LP_5p_N1__TGCCAAATCACGATGT-1	4.79946	10.4048
001-011_R_COL_LP_5p_N1__TCAATCTAGTGTACTC-1	4.15343	10.6985
001-011_R_COL_LP_5p_N1__TCTCTAATCGGCTTGG-1	4.16638	10.2621
001-011_R_COL_LP_5p_N1__CGGAGTCAGAGGGCTT-1	4.5009	10.7102
001-011_R_COL_LP_5p_N1__GACGTGCTCTGTACGA-1	5.14781	10.5402
001-011_R_COL_LP_5p_N1__CGGAGCTTCGCAAGCC-1	5.05769	11.3943
001-011_R_COL_LP_5p_N1__CACCTTGGTAAACCTC-1	4.59165	10.2667
001-011_R_COL_LP_5p_N1__CCTCTGATCCTATTCA-1	4.8204	10.6888
001-011_R_COL_LP_5p_N1__GACGGCTGTTAAGGGC-1	4.44568	10.7883
001-011_R_COL_LP_5p_N1__CATCGAAAGAGCAATT-1	4.70231	10.8493
001-011_R_COL_LP_5p_N1__ACGGCCAGTATAGGGC-1	5.06353	10.3823
001-011_R_COL_LP_5p_N1__TTGCCGTCACAACTGT-1	4.65297	10.3158
001-011_R_COL_LP_5p_N1__GTGTGCGAGTGAAGTT-1	4.30457	10.936
001-011_R_COL_LP_5p_N1__TCAGCTCTCGATCCCT-1	5.2093	11.115
001-011_R_COL_LP_5p_N1__CGTCACTGTGAGCGAT-1	4.33898	10.1587
001-011_R_COL_LP_5p_N1__TTGGAACTCGTTTAGG-1	3.86405	10.6715
001-011_R_COL_LP_5p_N1__ACGAGGACAGGACGTA-1	4.00455	10.7895
001-011_R_COL_LP_5p_N1__CAAGTTGCAATGGAGC-1	4.16902	10.753
001-011_R_COL_LP_5p_N1__GTCTCGTAGTCTCCTC-1	4.18581	10.1965
001-011_R_COL_LP_5p_N1__TACGGGCCATCTCCCA-1	3.84068	10.5916
001-011_R_COL_LP_5p_N1__CTTTGCGAGCTCCTCT-1	4.10414	10.6012
001-011_R_COL_LP_5p_N1__TGATTTCTCAATCTCT-1	4.66391	10.0508
001-011_R_COL_LP_5p_N1__ACTGAGTGTGCTGTAT-1	4.08278	10.9462
001-011_R_COL_LP_5p_N1__CAGCATACAACGCACC-1	4.36412	10.9672
001-011_R_COL_LP_5p_N1__CTTTGCGGTAGATTAG-1	4.51202	10.4557
001-011_R_COL_LP_5p_N1__AAAGCAAAGTGCAAGC-1	4.85744	11.1731
001-011_R_COL_LP_5p_N1__AGCGTATGTCTAAAGA-1	4.67318	10.9687
001-011_R_COL_LP_5p_N1__GCGAGAACAAGGACAC-1	4.66239	11.8028
001-011_R_COL_LP_5p_N1__TGGGAAGGTATGCTTG-1	4.42723	11.1867
001-011_R_COL_LP_5p_N1__GCTGCAGTCATCTGCC-1	4.81767	11.2733
001-011_R_COL_LP_5p_N1__GTTTCTATCCACTGGG-1	3.59761	10.6776
001-011_R_COL_LP_5p_N1__TCAGATGTCCGAATGT-1	4.66532	10.5862
001-011_R_COL_LP_5p_N1__ACGGCCAGTTATCACG-1	3.07114	10.7905
001-011_R_COL_LP_5p_N1__AGCGGTCCAAATTGCC-1	4.30114	10.6669
001-011_R_COL_LP_5p_N1__TGCGCAGGTTACCAGT-1	3.84545	10.8182
001-011_R_COL_LP_5p_N1__GCGACCAGTCAAACTC-1	3.89663	10.8358
001-011_R_COL_LP_5p_N1__TGGGCGTAGTTCGATC-1	4.30434	10.546
001-011_R_COL_LP_5p_N1__CCTTACGAGGCATTGG-1	4.03707	11.8332
001-011_R_COL_LP_5p_N1__GAGGTGATCTCCCTGA-1	4.22782	12.2334
001-011_R_COL_LP_5p_N1__TTGAACGTCGGATGGA-1	4.87098	11.1205
001-011_R_COL_LP_5p_N1__TACTCATGTGAGGCTA-1	4.84487	11.1452
001-011_R_COL_LP_5p_N1__CCGTTCATCGCCCTTA-1	4.26749	11.3131
001-011_R_COL_LP_5p_N1__GTAACTGGTCACCTAA-1	4.61255	10.9917
001-011_R_COL_LP_5p_N1__GTGCATACAGTAACGG-1	4.95262	10.2581
001-011_R_COL_LP_5p_N1__CAACTAGGTTCAGACT-1	5.18681	10.5934
001-011_R_COL_LP_5p_N1__TACGGTAAGACTAGGC-1	4.33678	11.251
001-011_R_COL_LP_5p_N1__GCTCCTACACGGCTAC-1	4.8601	10.377
001-011_R_COL_LP_5p_N1__CACCAGGCATGCTAGT-1	4.64165	10.1505
001-011_R_COL_LP_5p_N1__TGCTGCTGTCTACCTC-1	5.01452	11.0612
001-011_R_COL_LP_5p_N1__CTCGAGGAGTCTTGCA-1	4.67249	10.4828
001-011_R_COL_LP_5p_N1__GGACGTCAGGATCGCA-1	4.46999	10.9543
001-011_R_COL_LP_5p_N1__GTCAAGTTCTACTCAT-1	4.80856	11.5073
001-011_R_COL_LP_5p_N1__CAAGGCCGTAGCGATG-1	3.48324	10.9608
001-011_R_COL_LP_5p_N1__CAGGTGCTCCGTAGTA-1	5.05663	10.6576
001-011_R_COL_LP_5p_N1__ATCGAGTGTCTAAAGA-1	4.93626	11.7687
001-011_R_COL_LP_5p_N1__CGGGTCATCTGCGGCA-1	5.64111	11.0888
001-011_R_COL_LP_5p_N1__CCCTCCTGTAAGTGTA-1	4.40488	10.152
001-011_R_COL_LP_5p_N1__GCGCGATTCTGCTGCT-1	4.72801	10.2267
001-011_R_COL_LP_5p_N1__TGTGGTAAGCTACCTA-1	4.68977	11.3809
001-011_R_COL_LP_5p_N1__CTGGTCTGTACATGTC-1	2.78308	11.2863
001-011_R_COL_LP_5p_N1__TGAGCATGTTGCGTTA-1	4.61053	11.5991
001-011_R_COL_LP_5p_N1__TTATGCTGTCTAGTCA-1	5.19427	10.7015
001-011_R_COL_LP_5p_N1__TAGACCACAATACGCT-1	4.79521	10.9486
001-011_R_COL_LP_5p_N1__CTCGTCATCCGTTGCT-1	3.14136	11.4428
001-011_R_COL_LP_5p_N1__GAGCAGAAGTCCGTAT-1	3.79697	10.6594
001-011_R_COL_LP_5p_N1__TAGTGGTCACGTAAGG-1	4.58914	11.2129
001-011_R_COL_LP_5p_N1__TGCCAAAGTTGATTCG-1	4.65941	10.8698
001-011_R_COL_LP_5p_N1__TACGGTACATATGCTG-1	4.3905	10.6699
001-011_R_COL_LP_5p_N1__CCTATTAGTTGGTAAA-1	5.35224	10.5432
001-011_R_COL_LP_5p_N1__AGTCTTTGTTACCGAT-1	4.44374	10.2874
001-011_R_COL_LP_5p_N1__TCTATTGAGCTCTCGG-1	3.80513	10.7578
001-011_R_COL_LP_5p_N1__CAGCATACACGTTGGC-1	4.39251	10.973
001-011_R_COL_LP_5p_N1__GTTAAGCAGCCACCTG-1	4.44073	11.1221
001-011_R_COL_LP_5p_N1__GATCGCGTCTCGGACG-1	4.66737	10.5242
001-011_R_COL_LP_5p_N1__CGATTGAAGAGCTATA-1	4.56101	11.6228
001-011_R_COL_LP_5p_N1__CACATAGAGCAGCCTC-1	4.54469	10.8966
001-011_R_COL_LP_5p_N1__GCTCCTATCGGCCGAT-1	3.56804	11.3436
001-011_R_COL_LP_5p_N1__ATTGGTGTCTCCGGTT-1	4.42203	10.9432
001-011_R_COL_LP_5p_N1__ACGCCGAAGGTGCTTT-1	4.07273	10.4905
001-011_R_COL_LP_5p_N1__GACTACAGTGATGATA-1	4.93869	10.33
001-011_R_COL_LP_5p_N1__AGGTCATAGCTGCCCA-1	3.18961	11.7684
001-011_R_COL_LP_5p_N1__CACCTTGTCGTCCGTT-1	4.83175	10.6581
001-011_R_COL_LP_5p_N1__ACGAGGAAGTACGCCC-1	3.42277	11.4504
001-011_R_COL_LP_5p_N1__GTAGGCCAGCCATCGC-1	5.13102	12.0856
001-011_R_COL_LP_5p_N1__GACACGCAGTACGTAA-1	4.92513	11.1989
001-011_R_COL_LP_5p_N1__CCGTACTCAGCCAATT-1	4.32559	11.1755
001-011_R_COL_LP_5p_N1__TGATTTCGTCGCCATG-1	4.59665	10.6989
001-011_R_COL_LP_5p_N1__TGAGGGAGTGTGACGA-1	3.2134	11.3378
001-011_R_COL_LP_5p_N1__CCTACACGTAGGCATG-1	4.48339	10.5986
001-011_R_COL_LP_5p_N1__GTCTCGTTCTCATTCA-1	4.39497	10.1687
001-011_R_COL_LP_5p_N1__GCAATCATCACTTATC-1	4.71855	10.3627
001-011_R_COL_LP_5p_N1__AAAGTAGTCCTAAGTG-1	4.50799	10.7093
001-011_R_COL_LP_5p_N1__AGGTCCGTCAACGGGA-1	4.53637	11.9377
001-011_R_COL_LP_5p_N1__CTCCTAGAGCGAAGGG-1	4.44843	11.6669
001-011_R_COL_LP_5p_N1__CTAGCCTCATCTCGCT-1	4.03136	10.2096
001-011_R_COL_LP_5p_N1__AAATGCCTCCTGTAGA-1	4.51752	10.5965
001-011_R_COL_LP_5p_N1__ACACCGGCATGCAATC-1	3.38919	10.335
001-011_R_COL_LP_5p_N1__CACATTTTCAGCTCGG-1	4.37502	10.7109
001-011_R_COL_LP_5p_N1__CCTATTACAGCCTATA-1	5.32507	11.2118
001-011_R_COL_LP_5p_N1__AACGTTGGTCGAGTTT-1	4.05001	11.0035
001-011_R_COL_LP_5p_N1__AACTTTCAGCAATCTC-1	4.41162	10.5072
001-011_R_COL_LP_5p_N1__CGTGTCTTCAGTGCAT-1	3.97964	11.7804
001-011_R_COL_LP_5p_N1__ACTTACTCAAGCGAGT-1	4.50853	11.2349
001-011_R_COL_LP_5p_N1__ACGCCGAAGCCGTCGT-1	3.26411	11.3779
001-011_R_COL_LP_5p_N1__GAACATCAGCATCATC-1	4.84142	11.582
001-011_R_COL_LP_5p_N1__CTCGTCATCATAACCG-1	5.68251	11.6138
001-011_R_COL_LP_5p_N1__CAGTCCTGTCATATGC-1	5.17461	11.0414
001-011_R_COL_LP_5p_N1__TTTATGCGTCACAAGG-1	3.35949	11.2879
001-011_R_COL_LP_5p_N1__CCGGTAGCAGAAGCAC-1	3.5579	10.3973
001-011_R_COL_LP_5p_N1__TAGCCGGCATGACGGA-1	2.99905	11.2923
001-011_R_COL_LP_5p_N1__CATTCGCTCGGCTTGG-1	4.86996	11.4366
001-011_R_COL_LP_5p_N1__TCAGGTAAGTGACTCT-1	4.4082	11.6022
001-011_R_COL_LP_5p_N1__ACGATACGTCAAGCGA-1	4.6074	10.3748
001-011_R_COL_LP_5p_N1__AGGTCCGCAAGCCGTC-1	4.91617	11.5389
001-011_R_COL_LP_5p_N1__GCTCTGTGTGCTCTTC-1	4.64593	10.3877
001-011_R_COL_LP_5p_N1__AACACGTAGTGGTCCC-1	3.77902	10.3735
001-011_R_COL_LP_5p_N1__CAGTCCTAGTCTCGGC-1	4.69324	10.6116
001-011_R_COL_LP_5p_N1__CAGAGAGAGGGAACGG-1	4.29854	11.1378
001-011_R_COL_LP_5p_N1__AGTGGGAAGGAGTACC-1	4.29101	10.5464
001-011_R_COL_LP_5p_N1__ACGAGCCGTACCGCTG-1	5.2274	11.4761
001-011_R_COL_LP_5p_N1__TGGCTGGGTAGAGCTG-1	4.70149	11.5518
001-011_R_COL_LP_5p_N1__GTCGTAACACATGTGT-1	5.13571	10.6787
001-011_R_COL_LP_5p_N1__GTATTCTAGTGTACTC-1	3.94242	10.8315
001-011_R_COL_LP_5p_N1__ATTATCCCAAGTACCT-1	4.2762	10.8623
001-011_R_COL_LP_5p_N1__GTAGTCATCCGAAGAG-1	4.8143	10.6639
001-011_R_COL_LP_5p_N1__TCCCGATTCACGGTTA-1	4.8329	11.2223
001-011_R_COL_LP_5p_N1__GCATGATCAAGCCTAT-1	4.78323	10.21
001-011_R_COL_LP_5p_N1__CTACACCTCAGCGACC-1	4.16483	10.2727
001-011_R_COL_LP_5p_N1__TAGAGCTGTCTGCAAT-1	3.40845	12.1472
001-011_R_COL_LP_5p_N1__CAGTAACGTACCGGCT-1	3.94341	11.1558
001-011_R_COL_LP_5p_N1__CGAGCCATCAACACTG-1	4.29256	10.5653
001-011_R_COL_LP_5p_N1__AGCAGCCCAAGAAAGG-1	4.55436	10.1156
001-011_R_COL_LP_5p_N1__TGCCCATAGTATGACA-1	3.82454	10.8949
001-011_R_COL_LP_5p_N1__CTCAGAACAAAGGAAG-1	4.8966	11.6173
001-011_R_COL_LP_5p_N1__CCTTTCTAGGACAGCT-1	5.09943	11.6733
001-011_R_COL_LP_5p_N1__GGCGTGTGTCTAGTCA-1	3.11253	10.7823
001-011_R_COL_LP_5p_N1__GACGGCTAGCTCCTCT-1	4.71351	11.2784
001-011_R_COL_LP_5p_N1__ATTGGTGCATTACGAC-1	5.00551	10.4839
001-011_R_COL_LP_5p_N1__CCTTACGTCTTTACAC-1	5.18995	10.5967
001-011_R_COL_LP_5p_N1__CAGAGAGAGTCATCCA-1	4.67006	10.7962
001-011_R_COL_LP_5p_N1__GGTATTGGTCTGGTCG-1	2.69783	11.5227
001-011_R_COL_LP_5p_N1__TGACGGCGTGAGGGTT-1	4.35266	11.524
001-011_R_COL_LP_5p_N1__GCGCGATAGTTACCCA-1	4.51574	10.6398
001-011_R_COL_LP_5p_N1__AAGGAGCAGATAGTCA-1	4.90514	10.668
001-011_R_COL_LP_5p_N1__ACGATGTAGGGAACGG-1	4.82558	10.6419
001-011_R_COL_LP_5p_N1__GTGCAGCGTCTTGATG-1	4.78461	11.3173
001-011_R_COL_LP_5p_N1__ACACTGAAGAGTCGGT-1	4.43855	10.1883
001-011_R_COL_LP_5p_N1__TGTTCCGCACGGTAAG-1	4.9232	11.799
001-011_R_COL_LP_5p_N1__CACACTCTCCGCATCT-1	3.1037	11.716
001-011_R_COL_LP_5p_N1__GGTGCGTGTCCGAAGA-1	4.14265	10.4569
001-011_R_COL_LP_5p_N1__TACCTTAAGTTCGCGC-1	4.43753	10.5051
001-011_R_COL_LP_5p_N1__AGATCTGCATTCCTGC-1	4.10455	12.0999
001-011_R_COL_LP_5p_N1__CTTAACTGTTGACGTT-1	5.0143	11.2453
001-011_R_COL_LP_5p_N1__ACCAGTAAGCCGATTT-1	4.28502	10.8188
001-011_R_COL_LP_5p_N1__GGGTCTGAGAAACGAG-1	5.12467	11.1805
001-011_R_COL_LP_5p_N1__CCATTCGAGGTGATTA-1	4.17225	11.0007
001-011_R_COL_LP_5p_N1__ATTATCCAGCGTAGTG-1	3.99191	10.9387
001-011_R_COL_LP_5p_N1__ATTTCTGGTCGAGTTT-1	5.00524	10.7891
001-011_R_COL_LP_5p_N1__CCATTCGCAGTAAGAT-1	4.33724	10.633
001-011_R_COL_LP_5p_N1__GGAACTTCAAAGCGGT-1	4.32929	11.1674
001-011_R_COL_LP_5p_N1__TGCGCAGAGTTCGCAT-1	4.39919	10.3928
001-011_R_COL_LP_5p_N1__ACATACGGTTCGGGCT-1	3.14648	11.2225
001-011_R_COL_LP_5p_N1__CTCTACGAGCGGATCA-1	4.63668	11.8255
001-011_R_COL_LP_5p_N1__CTGAAACGTAATTGGA-1	2.57126	11.3299
001-011_R_COL_LP_5p_N1__CTCGTACGTCTGATTG-1	4.29455	10.6329
001-011_R_COL_LP_5p_N1__CGAACATCAGCTATTG-1	4.95987	11.451
001-011_R_COL_LP_5p_N1__TAAGTGCTCCGAACGC-1	4.62807	10.4978
001-011_R_COL_LP_5p_N1__TCGTAGACAGACTCGC-1	4.79358	11.3431
001-011_R_COL_LP_5p_N1__TCACAAGGTCAACTGT-1	4.20649	11.6156
001-011_R_COL_LP_5p_N1__AGGGATGTCGGTGTCG-1	5.10383	11.5689
001-011_R_COL_LP_5p_N1__AGGTCCGAGCAGATCG-1	5.0155	10.656
001-011_R_COL_LP_5p_N1__TTAGGACAGCACGCCT-1	2.8759	11.216
001-011_R_COL_LP_5p_N1__GTCGTAAGTAAACACA-1	3.48209	11.0775
001-011_R_COL_LP_5p_N1__TATGCCCGTACCCAAT-1	4.54366	10.5043
001-011_R_COL_LP_5p_N1__CTCTAATAGACATAAC-1	5.0298	10.4126
001-011_R_COL_LP_5p_N1__TCGGTAAAGAGCTTCT-1	4.24602	11.074
001-011_R_COL_LP_5p_N1__TCACAAGCATCTCGCT-1	4.49822	10.4685
001-011_R_COL_LP_5p_N1__AACTCTTAGCGTTGCC-1	4.51922	11.1061
001-011_R_COL_LP_5p_N1__CCTTTCTGTTCCACAA-1	3.04545	11.6549
001-011_R_COL_LP_5p_N1__TTAGGACTCCCTAACC-1	4.0765	11.7347
001-011_R_COL_LP_5p_N1__TCACGAATCCAAACTG-1	4.60578	11.6663
001-011_R_COL_LP_5p_N1__GCGAGAACAATGGAGC-1	3.77636	10.6786
001-011_R_COL_LP_5p_N1__GGCCGATTCTTTAGTC-1	4.00739	11.0918
001-011_R_COL_LP_5p_N1__AGCTTGAAGATCGGGT-1	4.21187	11.3009
001-011_R_COL_LP_5p_N1__CGATCGGAGACCGGAT-1	4.3102	10.7439
001-011_R_COL_LP_5p_N1__GTCTTCGAGAGGTTGC-1	4.85639	10.8647
001-011_R_COL_LP_5p_N1__CAGAGAGAGATGTCGG-1	4.84346	10.3872
001-011_R_COL_LP_5p_N1__TGAGGGAAGGCCATAG-1	4.95419	10.4418
001-011_R_COL_LP_5p_N1__TGGTTCCCACAGCGTC-1	3.45164	11.1878
001-011_R_COL_LP_5p_N1__AATCGGTCACATTCGA-1	4.04742	11.3166
001-011_R_COL_LP_5p_N1__TAAGCGTTCTTGTCAT-1	4.80599	11.0551
001-011_R_COL_LP_5p_N1__GGTATTGCACATTCGA-1	5.1075	11.2161
001-011_R_COL_LP_5p_N1__GCACATATCTGGAGCC-1	4.75105	11.5893
001-011_R_COL_LP_5p_N1__CCTTCGAGTTCCACGG-1	4.33042	10.9847
001-011_R_COL_LP_5p_N1__CTCGGGAGTGGACGAT-1	4.15967	10.9592
001-011_R_COL_LP_5p_N1__CCATTCGAGAGGTTGC-1	4.70122	11.0765
001-011_R_COL_LP_5p_N1__TGGTTAGCAGGATCGA-1	4.75752	10.3593
001-011_R_COL_LP_5p_N1__CTCGGAGGTTTGTTGG-1	4.59901	10.5016
001-011_R_COL_LP_5p_N1__CATGCCTTCTTTCCTC-1	4.39508	10.9331
001-011_R_COL_LP_5p_N1__TTGTAGGAGTTATCGC-1	3.06734	10.6344
001-011_R_COL_LP_5p_N1__CATATTCTCCGCGGTA-1	4.3993	10.3705
001-011_R_COL_LP_5p_N1__ACTGAGTTCCCATTAT-1	3.54958	11.4734
001-011_R_COL_LP_5p_N1__CGACCTTGTCTGGTCG-1	3.94972	10.6343
001-011_R_COL_LP_5p_N1__ACGCAGCAGCGTTGCC-1	4.85888	11.0828
001-011_R_COL_LP_5p_N1__TGGGAAGTCGGCCGAT-1	4.70095	10.3777
001-011_R_COL_LP_5p_N1__GACGTGCCATGGGAAC-1	4.87741	10.8683
001-011_R_COL_LP_5p_N1__ATCTGCCAGTGTTAGA-1	4.8385	11.9174
001-011_R_COL_LP_5p_N1__ATGGGAGGTGTAAGTA-1	4.90828	10.8986
001-011_R_COL_LP_5p_N1__TGACGGCAGTAATCCC-1	4.04218	10.5942
001-011_R_COL_LP_5p_N1__TAGCCGGCATCCGTGG-1	4.98559	11.2158
001-011_R_COL_LP_5p_N1__CCTTTCTGTGTCGCTG-1	5.46616	10.8707
001-011_R_COL_LP_5p_N1__GTGCAGCGTACCGTTA-1	5.34247	11.8584
001-011_R_COL_LP_5p_N1__GCGCGATGTTGGTAAA-1	4.79141	10.4453
001-011_R_COL_LP_5p_N1__CAGCTGGGTCGCGAAA-1	4.73367	10.5459
001-011_R_COL_LP_5p_N1__GTGTGCGTCATTCACT-1	3.93196	10.8037
001-011_R_COL_LP_5p_N1__CCCAGTTAGCTAGGCA-1	3.79829	12.3334
001-011_R_COL_LP_5p_N1__CAGATCAGTAGCGTCC-1	4.25557	10.6023
001-011_R_COL_LP_5p_N1__ACTTTCAGTCACAAGG-1	5.08115	10.3254
001-011_R_COL_LP_5p_N1__ATCTACTTCGCATGGC-1	4.29478	10.4938
001-011_R_COL_LP_5p_N1__GGCGACTAGTTAGCGG-1	3.47153	11.2217
001-011_R_COL_LP_5p_N1__AGTGGGACACGTGAGA-1	5.12194	11.4436
001-011_R_COL_LP_5p_N1__AAGGAGCCATCACCCT-1	2.97958	11.4591
001-011_R_COL_LP_5p_N1__ATTATCCCATGGAATA-1	4.84252	10.5555
001-011_R_COL_LP_5p_N1__CCAATCCAGCCGTCGT-1	4.40355	11.6095
001-011_R_COL_LP_5p_N1__GAGGTGAAGCGTGTCC-1	4.49233	10.3952
001-011_R_COL_LP_5p_N1__CCTAAAGCACAGAGGT-1	3.66305	10.5761
001-011_R_COL_LP_5p_N1__GCAGTTATCGGATGTT-1	4.31848	10.6855
001-011_R_COL_LP_5p_N1__CATCAGAGTCTTCAAG-1	2.9553	11.4049
001-011_R_COL_LP_5p_N1__TCTATTGCAGGCGATA-1	4.5994	11.2025
001-011_R_COL_LP_5p_N1__GAGGTGATCAACGGGA-1	4.31923	11.1259
001-011_R_COL_LP_5p_N1__GGGAGATGTCTGGTCG-1	4.94636	10.9098
001-011_R_COL_LP_5p_N1__TAGTTGGCACTCAGGC-1	2.75446	11.4856
001-011_R_COL_LP_5p_N1__ACACCCTCACAGCGTC-1	4.39367	10.5482
001-011_R_COL_LP_5p_N1__GGTGCGTCATTCACTT-1	4.80444	10.4392
001-011_R_COL_LP_5p_N1__AAAGCAAAGAAGGGTA-1	4.84142	10.7618
001-011_R_COL_LP_5p_N1__GGGATGAAGATACACA-1	4.49821	10.5209
001-011_R_COL_LP_5p_N1__AAGGAGCCAAACTGCT-1	5.00888	10.5297
001-011_R_COL_LP_5p_N1__TCTTCGGAGTAGGTGC-1	5.22826	11.6739
001-011_R_COL_LP_5p_N1__TGGGCGTCATGAGCGA-1	4.67555	11.3885
001-011_R_COL_LP_5p_N1__CAGAATCGTCCATCCT-1	4.90561	11.3934
001-011_R_COL_LP_5p_N1__GTTACAGAGAGTCGGT-1	4.15034	10.8128
001-011_R_COL_LP_5p_N1__CAACCAAGTGTTCTTT-1	3.48435	11.2354
001-011_R_COL_LP_5p_N1__TAGTGGTGTTCTGAAC-1	5.08092	10.7846
001-011_R_COL_LP_5p_N1__CTGCGGAAGGTGCTTT-1	2.80842	11.3134
001-011_R_COL_LP_5p_N1__GTGTGCGTCGTCCAGG-1	2.95801	11.3069
001-011_R_COL_LP_5p_N1__CTCGGGAAGGCTACGA-1	4.48566	10.2358
001-011_R_COL_LP_5p_N1__TCGTAGACACCAGATT-1	4.21136	11.2918
001-011_R_COL_LP_5p_N1__TTATGCTTCTTAGCCC-1	4.25083	11.3485
001-011_R_COL_LP_5p_N1__ACTATCTAGCGTTCCG-1	2.99697	12.1702
001-011_R_COL_LP_5p_N1__CGGACGTGTTGAGGTG-1	4.32099	10.6447
001-011_R_COL_LP_5p_N1__AAGGAGCGTATCGCAT-1	4.17104	11.0636
001-011_R_COL_LP_5p_N1__ACGGGTCGTGGACGAT-1	4.2641	11.4424
001-011_R_COL_LP_5p_N1__CCGGGATAGCGGATCA-1	4.40295	11.1766
001-011_R_COL_LP_5p_N1__AAGCCGCAGAGGACGG-1	4.91817	11.4258
001-011_R_COL_LP_5p_N1__CTCGAGGAGGCGTACA-1	4.30132	11.5307
001-011_R_COL_LP_5p_N1__AGAGCGAAGTACGCCC-1	3.69309	12.6812
001-011_R_COL_LP_5p_N1__TCCCGATTCGATAGAA-1	4.81894	10.9189
001-011_R_COL_LP_5p_N1__TCACGAAGTAGCGCAA-1	2.41981	11.4691
001-011_R_COL_LP_5p_N1__CTCGAGGGTCCAGTAT-1	4.95758	10.9194
001-011_R_COL_LP_5p_N1__GCATACAGTGACGCCT-1	4.17376	10.4114
001-011_R_COL_LP_5p_N1__TCTTCGGAGTGTTGAA-1	4.47723	11.0309
001-011_R_COL_LP_5p_N1__CGATCGGAGTTGAGAT-1	4.98761	10.6117
001-011_R_COL_LP_5p_N1__GTGTTAGAGCTACCGC-1	3.76953	11.7583
001-011_R_COL_LP_5p_N1__TACGGGCGTCTTCAAG-1	4.43366	10.5483
001-011_R_COL_LP_5p_N1__AACTCAGGTGTAATGA-1	4.7235	10.8812
001-011_R_COL_LP_5p_N1__CGGACTGGTCCTGCTT-1	4.3293	11.0399
001-011_R_COL_LP_5p_N1__TTAGGCAAGCGTAGTG-1	4.11045	10.1851
001-011_R_COL_LP_5p_N1__CCATGTCGTTCGAATC-1	4.67572	11.1178
001-011_R_COL_LP_5p_N1__CTAGTGAGTGGTTTCA-1	3.47815	11.2874
001-011_R_COL_LP_5p_N1__ACGCCAGCATCGGAAG-1	5.18322	10.4788
001-011_R_COL_LP_5p_N1__GCAGCCAAGCGCTTAT-1	5.44962	11.2552
001-011_R_COL_LP_5p_N1__CATCCACGTCGTTGTA-1	4.29284	11.3853
001-011_R_COL_LP_5p_N1__GATGCTACAAATTGCC-1	3.898	10.5924
001-011_R_COL_LP_5p_N1__CTGAAACCACAGCCCA-1	3.82774	11.922
001-011_R_COL_LP_5p_N1__GTGTGCGAGTTAGGTA-1	4.92824	11.4212
001-011_R_COL_LP_5p_N1__AGGTCATGTATGGTTC-1	3.94889	10.8751
001-011_R_COL_LP_5p_N1__GGTGTTAGTTATGTGC-1	5.24553	11.5704
001-011_R_COL_LP_5p_N1__TGAGCCGGTAGCGTAG-1	4.98991	11.0028
001-011_R_COL_LP_5p_N1__CACATAGGTGTTCTTT-1	4.08179	10.6378
001-011_R_COL_LP_5p_N1__CGCGTTTCATACGCCG-1	5.15396	11.2712
001-011_R_COL_LP_5p_N1__TTGAACGGTCTAGTGT-1	3.47719	10.9125
001-011_R_COL_LP_5p_N1__CTCGGAGAGCAATCTC-1	4.20978	11.3031
001-011_R_COL_LP_5p_N1__CCTTCCCGTGTGAATA-1	3.9974	10.4021
001-011_R_COL_LP_5p_N1__TGCGTGGGTCTGCAAT-1	4.96204	11.0272
001-011_R_COL_LP_5p_N1__ATTTCTGAGCCACGTC-1	4.10874	11.9089
001-011_R_COL_LP_5p_N1__GGGCACTCAGGGATTG-1	5.13497	10.7581
001-011_R_COL_LP_5p_N1__AAAGTAGCACCAGATT-1	4.81923	10.4579
001-011_R_COL_LP_5p_N1__CTGCCTAGTTCAGGCC-1	4.97472	10.3946
001-011_R_COL_LP_5p_N1__GCGCGATGTCGTGGCT-1	3.73518	11.8178
001-011_R_COL_LP_5p_N1__ATGTGTGTCGTGGTCG-1	3.95995	10.2912
001-011_R_COL_LP_5p_N1__AGTAGTCCATGGTTGT-1	5.06441	11.2697
001-011_R_COL_LP_5p_N1__GAGGTGATCAGAGCTT-1	3.05218	9.76831
001-011_R_COL_LP_5p_N1__ACATCAGAGTGGTCCC-1	4.41283	11.9927
001-011_R_COL_LP_5p_N1__ATTATCCGTAGGACAC-1	4.24775	11.1643
001-011_R_COL_LP_5p_N1__GCTGCAGAGGATTCGG-1	3.83204	10.6349
001-011_R_COL_LP_5p_N1__CAGAATCGTTACAGAA-1	3.72693	11.3233
001-011_R_COL_LP_5p_N1__AGCGTCGCACGGATAG-1	4.36621	11.5508
001-011_R_COL_LP_5p_N1__TCCCGATGTCGCATAT-1	3.58167	11.7515
001-011_R_COL_LP_5p_N1__GAGGTGAGTGGTCCGT-1	4.698	11.658
001-011_R_COL_LP_5p_N1__GCTCTGTTCCCTCTTT-1	4.97601	10.4674
001-011_R_COL_LP_5p_N1__GTCGTAAGTCTGCAAT-1	3.49918	11.363
001-011_R_COL_LP_5p_N1__GAAACTCGTATCGCAT-1	4.87913	11.8743
001-011_R_COL_LP_5p_N1__GTCAAGTGTTACGTCA-1	4.79382	11.1068
001-011_R_COL_LP_5p_N1__TTTCCTCGTTAAAGAC-1	4.2606	10.7024
001-011_R_COL_LP_5p_N1__TCTCATACATCGGACC-1	4.21572	11.3729
001-011_R_COL_LP_5p_N1__CGGTTAAAGCGTTCCG-1	4.48309	10.5949
001-011_R_COL_LP_5p_N1__GTAGGCCCATTCCTGC-1	4.25626	11.5034
001-011_R_COL_LP_5p_N1__AGCAGCCCATTGCGGC-1	3.90129	11.854
001-011_R_COL_LP_5p_N1__GGCCGATCAGTCTTCC-1	4.16392	11.1124
001-011_R_COL_LP_5p_N1__CTAGTGAGTGGTGTAG-1	3.92181	12.1418
001-011_R_COL_LP_5p_N1__GCTTCCAGTAATCGTC-1	5.25773	10.7651
001-011_R_COL_LP_5p_N1__GACACGCGTCGGCACT-1	4.19971	11.936
001-011_R_COL_LP_5p_N1__TTCGAAGAGCGATATA-1	4.96967	10.9859
001-011_R_COL_LP_5p_N1__CCCTCCTTCAAGGTAA-1	4.70578	11.0323
001-011_R_COL_LP_5p_N1__CCTATTACAAGAAGAG-1	4.10971	10.5175
001-011_R_COL_LP_5p_N1__AGTGAGGTCGTGGGAA-1	4.93695	10.811
001-011_R_COL_LP_5p_N1__GCACTCTGTAGCGTCC-1	4.89597	10.7956
001-011_R_COL_LP_5p_N1__GCATGTACACTAGTAC-1	4.44894	11.6903
001-011_R_COL_LP_5p_N1__CGTGAGCTCCGTACAA-1	4.99404	11.5543
001-011_R_COL_LP_5p_N1__CTTTGCGGTCGGCACT-1	4.48028	11.0299
001-011_R_COL_LP_5p_N1__CAGTCCTGTGTTTGTG-1	4.8573	11.5192
001-011_R_COL_LP_5p_N1__CTCTAATAGCGCTCCA-1	4.60854	11.6489
001-011_R_COL_LP_5p_N1__TACAGTGGTCGGCACT-1	4.46816	11.0009
001-018_R_COL_LP_5p_N1__CTAATGGAGGGATGGG-1	2.05433	10.0663
001-018_R_COL_LP_5p_N1__TACAGTGGTAAATGAC-1	2.1173	10.0697
001-018_R_COL_LP_5p_N1__ACGGAGATCAACTCTT-1	2.17144	9.93771
001-018_R_COL_LP_5p_N1__CATCAGAAGTCTTGCA-1	1.91702	10.9097
001-018_R_COL_LP_5p_N1__TGCGCAGGTCCGTGAC-1	1.92398	11.2107
001-018_R_COL_LP_5p_N1__TCAACGACAGTTCATG-1	1.69024	10.0216
001-018_R_COL_LP_5p_N1__CTGATAGCACGAAATA-1	1.35978	10.9942
001-018_R_COL_LP_5p_N1__ACCCACTCATGGGAAC-1	2.81387	11.3306
001-018_R_COL_LP_5p_N1__TGAGCATGTTCACGGC-1	1.97292	9.78439
001-018_R_COL_LP_5p_N1__GACCAATAGCTAACAA-1	2.27982	11.006
001-018_R_COL_LP_5p_N1__TAAGCGTGTAAGGATT-1	1.48264	11.1233
001-018_R_COL_LP_5p_N1__TGCGCAGTCTCTGCTG-1	2.07097	11.0465
001-018_R_COL_LP_5p_N1__CCAATCCAGCGACGTA-1	2.0861	10.0277
001-018_R_COL_LP_5p_N1__GATCGTATCCTCCTAG-1	2.19231	9.78924
001-018_R_COL_LP_5p_N1__GCACATAGTAGAAAGG-1	1.87351	11.102
001-018_R_COL_LP_5p_N1__CCACTACTCATAACCG-1	3.29302	10.5801
001-018_R_COL_LP_5p_N1__GCTCTGTTCGCATGAT-1	3.91618	12.1462
001-018_R_COL_LP_5p_N1__TGCCAAATCCGCGTTT-1	2.5034	11.7159
001-018_R_COL_LP_5p_N1__GTAACGTCACTGAAGG-1	2.9515	11.9217
001-018_R_COL_LP_5p_N1__GCGACCACACAGGAGT-1	2.4108	10.7234
001-018_R_COL_LP_5p_N1__CTGCGGATCAAGAAGT-1	2.21255	11.2747
001-018_R_COL_LP_5p_N1__GCAGCCAGTTAAGATG-1	2.56251	11.2313
001-018_R_COL_LP_5p_N1__TCTATTGTCACCCGAG-1	2.55801	11.6278
001-018_R_COL_LP_5p_N1__AGCCTAAAGGCATTGG-1	3.81524	11.7174
001-018_R_COL_LP_5p_N1__TCTATTGGTGATAAGT-1	3.35128	11.4905
001-018_R_COL_LP_5p_N1__AACACGTCAGCCTGTG-1	2.41703	11.4678
001-018_R_COL_LP_5p_N1__CACACAAAGATACACA-1	2.23463	11.1544
001-018_R_COL_LP_5p_N1__TGTGGTAAGCTGTTCA-1	3.0027	11.448
001-018_R_COL_LP_5p_N1__CGCTATCTCAGCAACT-1	2.19695	11.3806
001-018_R_COL_LP_5p_N1__CCTTCGAAGAGCCCAA-1	2.28917	11.3599
001-018_R_COL_LP_5p_N1__GCTGCGAGTCCGTTAA-1	2.09287	10.1813
001-018_R_COL_LP_5p_N1__CGATGGCAGGCTCTTA-1	4.14407	11.2161
001-018_R_COL_LP_5p_N1__GTATTCTCACATCCGG-1	3.38522	11.2082
001-018_R_COL_LP_5p_N1__GGAACTTGTTTCCACC-1	2.11037	11.1713
001-018_R_COL_LP_5p_N1__TGATTTCTCCGCGTTT-1	3.6989	10.9619
001-018_R_COL_LP_5p_N1__CAGCATACAGTCAGCC-1	3.15644	11.1438
001-018_R_COL_LP_5p_N1__CTAAGACAGATCACGG-1	3.22265	11.8123
001-018_R_COL_LP_5p_N1__TCGCGAGTCAGTCCCT-1	2.48773	11.8061
001-018_R_COL_LP_5p_N1__CATCCACGTTACCAGT-1	3.78709	11.2024
001-018_R_COL_LP_5p_N1__ACATACGAGATCCCAT-1	2.42758	10.938
001-018_R_COL_LP_5p_N1__TTTCCTCCATGGGAAC-1	3.79576	11.7719
001-018_R_COL_LP_5p_N1__CTCGAAACATCCGTGG-1	3.05204	11.9773
001-018_R_COL_LP_5p_N1__CACAGTACACCGAATT-1	4.38089	11.2868
001-018_R_COL_LP_5p_N1__TTCGAAGTCAACCAAC-1	4.02746	11.5521
001-018_R_COL_LP_5p_N1__TCGGGACTCGTTACGA-1	2.33644	9.70789
001-018_R_COL_LP_5p_N1__CATTATCTCTATGTGG-1	2.64704	11.5063
001-018_R_COL_LP_5p_N1__CTAGCCTCACGCATCG-1	2.75027	11.3089
001-018_R_COL_LP_5p_N1__ATCCGAATCCTAGAAC-1	3.41774	10.9962
001-018_R_COL_LP_5p_N1__ACTATCTTCCGTTGCT-1	3.79843	11.5809
001-018_R_COL_LP_5p_N1__CAAGATCCACGCATCG-1	2.40643	11.4817
001-018_R_COL_LP_5p_N1__GGACAAGGTAAGAGGA-1	3.73166	11.4259
001-018_R_COL_LP_5p_N1__GAGGTGACAGGGATTG-1	2.08955	11.5188
001-018_R_COL_LP_5p_N1__AGAATAGTCAACTCTT-1	3.04212	11.6863
001-018_R_COL_LP_5p_N1__ACTGCTCTCACTCCTG-1	2.97812	11.2226
001-018_R_COL_LP_5p_N1__CCATGTCGTTAAGGGC-1	2.87244	11.6392
001-018_R_COL_LP_5p_N1__TGAGGGAAGACAGGCT-1	2.74246	11.8929
001-018_R_COL_LP_5p_N1__GTTCATTTCTTGACGA-1	2.41971	10.7388
001-018_R_COL_LP_5p_N1__GGCTCGATCATAACCG-1	2.77699	11.0288
001-018_R_COL_LP_5p_N1__ACTGAGTCAATGACCT-1	3.73691	11.575
001-018_R_COL_LP_5p_N1__AGGCCGTCACCTGGTG-1	2.29902	10.294
001-018_R_COL_LP_5p_N1__GAAACTCTCACTCTTA-1	2.9849	10.9222
001-018_R_COL_LP_5p_N1__CATTCGCTCAACGGGA-1	3.34185	11.6112
001-018_R_COL_LP_5p_N1__AACTCCCCAAGTACCT-1	3.41623	11.9019
001-018_R_COL_LP_5p_N1__CTGAAACGTAGCGATG-1	3.05982	12.4033
001-018_R_COL_LP_5p_N1__ATCCGAAAGCTAACAA-1	2.62273	11.9457
001-018_R_COL_LP_5p_N1__TGCCCTATCTATCGCC-1	2.48223	9.699
001-018_R_COL_LP_5p_N1__ATTGGTGAGAAGGGTA-1	4.22424	11.3373
001-018_R_COL_LP_5p_N1__GTACGTAGTACTCGCG-1	2.78901	12.2013
001-018_R_COL_LP_5p_N1__ACTGAGTCAAAGGTGC-1	2.77644	11.9037
001-018_R_COL_LP_5p_N1__TCAGCTCCAGCTGTAT-1	2.54528	11.9704
001-018_R_COL_LP_5p_N1__TTAGGCAGTCTAAACC-1	2.19638	11.6295
001-018_R_COL_LP_5p_N1__AACGTTGAGATGCCTT-1	3.4067	11.0424
001-018_R_COL_LP_5p_N1__CCGGTAGAGGCCATAG-1	3.72844	10.8205
001-018_R_COL_LP_5p_N1__CTGATAGTCCGCGTTT-1	3.40406	10.8737
001-018_R_COL_LP_5p_N1__CGATTGATCAAACGGG-1	3.43032	12.2522
001-018_R_COL_LP_5p_N1__CTCGGAGGTCAGAGGT-1	4.22805	12.2247
001-018_R_COL_LP_5p_N1__AACCATGTCTGCGGCA-1	2.82161	9.53432
001-018_R_COL_LP_5p_N1__CTCACACCAGACGCAA-1	3.4594	11.0825
001-018_R_COL_LP_5p_N1__TGAAAGATCCGTAGGC-1	2.21988	10.672
001-018_R_COL_LP_5p_N1__CAGCTAACACCCAGTG-1	4.16158	12.0842
001-018_R_COL_LP_5p_N1__GCATACACATGACATC-1	2.62637	11.0972
001-018_R_COL_LP_5p_N1__GGGACCTTCACATACG-1	4.0253	11.5687
001-018_R_COL_LP_5p_N1__CAACCTCCACCCATTC-1	3.69347	11.183
001-018_R_COL_LP_5p_N1__CTAGAGTTCTTGCCGT-1	3.15288	12.0837
001-018_R_COL_LP_5p_N1__AAGCCGCCAACGATCT-1	3.7305	10.6839
001-018_R_COL_LP_5p_N1__ACCCACTCAGCATACT-1	3.8234	11.1136
001-018_R_COL_LP_5p_N1__CTAGCCTTCGGTGTTA-1	2.29798	11.5576
001-018_R_COL_LP_5p_N1__TCAGATGTCTTACCGC-1	2.22976	9.53706
001-018_R_COL_LP_5p_N1__ATGTGTGTCTGATACG-1	3.23224	11.4721
001-018_R_COL_LP_5p_N1__TGACAACAGCTGGAAC-1	3.30485	9.58908
001-018_R_COL_LP_5p_N1__ATTATCCTCGGTCTAA-1	4.26774	12.0048
001-018_R_COL_LP_5p_N1__TTAACTCTCGTTGACA-1	2.70521	12.3198
001-018_R_COL_LP_5p_N1__TTTGGTTTCCAAATGC-1	4.1517	12.2127
001-018_R_COL_LP_5p_N1__CACAAACTCATGTGGT-1	2.78111	11.4656
001-018_R_COL_LP_5p_N1__GCTCTGTTCTGGCGTG-1	2.79882	12.3043
001-018_R_COL_LP_5p_N1__TCAGCTCGTAAACGCG-1	3.94177	11.002
001-018_R_COL_LP_5p_N1__CTGCCTACACGGTAAG-1	2.70986	11.0856
001-018_R_COL_LP_5p_N1__GAGGTGACAGGCTCAC-1	2.74775	11.2545
001-018_R_COL_LP_5p_N1__GGAGCAAAGATACACA-1	2.71393	11.928
001-018_R_COL_LP_5p_N1__TCAGCTCCAATCCGAT-1	3.28831	12.5183
001-018_R_COL_LP_5p_N1__GCTTGAACAGTAAGAT-1	3.84716	11.172
001-018_R_COL_LP_5p_N1__AGTAGTCCACCTCGGA-1	4.22583	11.9259
001-018_R_COL_LP_5p_N1__TACGGTATCAACACAC-1	3.92297	11.4507
001-018_R_COL_LP_5p_N1__AACTTTCTCGACGGAA-1	3.72304	12.2327
001-018_R_COL_LP_5p_N1__CTCACACTCACGAAGG-1	3.34472	11.8197
001-018_R_COL_LP_5p_N1__GGATTACGTTCAGTAC-1	2.15684	11.7947
001-018_R_COL_LP_5p_N1__TGATTTCGTTCCTCCA-1	2.85783	11.9963
001-018_R_COL_LP_5p_N1__ATAACGCGTACTCAAC-1	4.41639	11.651
001-018_R_COL_LP_5p_N1__CTGTGCTAGCCCAGCT-1	3.94734	11.7218
001-018_R_COL_LP_5p_N1__TAGGCATAGGTGACCA-1	3.05645	11.4367
001-018_R_COL_LP_5p_N1__GGGCATCCATTTGCTT-1	2.79688	12.0835
001-018_R_COL_LP_5p_N1__CGGACGTTCTTGAGAC-1	3.08917	11.0439
001-018_R_COL_LP_5p_N1__CGAATGTTCGTACCGG-1	2.19003	11.4795
001-018_R_COL_LP_5p_N1__TCAGGATCAACGATCT-1	3.72125	12.0505
001-018_R_COL_LP_5p_N1__GTATCTTCAGCCACCA-1	2.65019	12.3223
001-018_R_COL_LP_5p_N1__GCATGCGAGATGTAAC-1	4.09292	11.1582
001-018_R_COL_LP_5p_N1__CGTGTCTTCCTCAATT-1	2.37893	11.9521
001-018_R_COL_LP_5p_N1__TGACTTTCAAATACAG-1	4.50043	10.5239
001-018_R_COL_LP_5p_N1__AGACGTTCAACACGCC-1	3.08707	11.6973
001-018_R_COL_LP_5p_N1__CTGAAGTCAATCGAAA-1	3.78973	11.1281
001-018_R_COL_LP_5p_N1__ATTTCTGCAGCTGCTG-1	3.64432	11.6729
001-018_R_COL_LP_5p_N1__GTTTCTAGTCTTGCGG-1	2.81271	11.9432
001-018_R_COL_LP_5p_N1__AAGTCTGTCTATGTGG-1	4.59746	11.478
001-018_R_COL_LP_5p_N1__GTGCAGCCAGACGCAA-1	3.98085	11.0457
001-018_R_COL_LP_5p_N1__GCATGATCACGAAGCA-1	3.94994	11.5602
001-018_R_COL_LP_5p_N1__CCAGCGAAGCAGCGTA-1	3.15598	11.5682
001-018_R_COL_LP_5p_N1__ATCATCTAGGCTATCT-1	3.83807	12.2545
001-018_R_COL_LP_5p_N1__TCAGCAATCAGAGGTG-1	3.5043	11.5519
001-018_R_COL_LP_5p_N1__TACCTATCAAGGCTCC-1	3.901	12.0554
001-018_R_COL_LP_5p_N1__CGATGTATCGTGGGAA-1	3.65758	10.7032
001-018_R_COL_LP_5p_N1__CTGCGGAGTAAATGAC-1	4.11339	11.4826
001-018_R_COL_LP_5p_N1__ATTGGACTCCTCAATT-1	4.33762	12.3163
001-018_R_COL_LP_5p_N1__TCGAGGCTCAACACCA-1	4.1975	11.4567
001-018_R_COL_LP_5p_N1__TTGTAGGAGCCACGCT-1	3.67589	12.1266
001-018_R_COL_LP_5p_N1__GGAGCAACATTAGCCA-1	3.09882	11.899
001-018_R_COL_LP_5p_N1__GTCTTCGAGGCCCTCA-1	3.92772	11.9892
001-018_R_COL_LP_5p_N1__CTTAGGACAGATAATG-1	3.13203	12.4262
001-018_R_COL_LP_5p_N1__CTTTGCGCAGAGCCAA-1	3.20405	11.5305
001-018_R_COL_LP_5p_N1__GGAGCAACAATCGGTT-1	3.85535	10.9787
001-018_R_COL_LP_5p_N1__TCAGCAATCAGGCAAG-1	3.52031	12.4154
001-018_R_COL_LP_5p_N1__CATATTCTCGATAGAA-1	4.19576	11.0312
001-018_R_COL_LP_5p_N1__TTTGCGCCATCACGTA-1	3.62682	11.4355
001-018_R_COL_LP_5p_N1__GTCTTCGTCCAAACAC-1	4.61702	12.2438
001-018_R_COL_LP_5p_N1__TGGTTCCTCCTACAGA-1	3.93608	11.5222
001-018_R_COL_LP_5p_N1__CCCAGTTTCAGCTGGC-1	3.05433	11.9292
001-018_R_COL_LP_5p_N1__CACCACTTCTTATCTG-1	4.06343	11.2518
001-018_R_COL_LP_5p_N1__CGGAGCTCAGGAACGT-1	4.25668	10.7601
001-018_R_COL_LP_5p_N1__TCATTACGTGATGTGG-1	3.69281	12.1734
001-018_R_COL_LP_5p_N1__TCGCGAGGTCAGAGGT-1	3.41968	11.5271
001-018_R_COL_LP_5p_N1__GTCAAGTTCTTGGGTA-1	2.7534	12.1024
001-018_R_COL_LP_5p_N1__CAGAATCGTTATTCTC-1	3.82385	11.1965
001-018_R_COL_LP_5p_N1__CATGACACAGCGTAAG-1	2.72164	12.329
001-018_R_COL_LP_5p_N1__ATCCGAAAGAGACTTA-1	3.04753	11.1535
001-018_R_COL_LP_5p_N1__CCCTCCTTCCGGCACA-1	4.86983	11.8031
001-018_R_COL_LP_5p_N1__TGCGCAGCAGGCTCAC-1	2.7096	11.2197
001-018_R_COL_LP_5p_N1__GCAATCAAGCTAGTGG-1	3.552	11.6912
001-018_R_COL_LP_5p_N1__ATCCGAACACCGTTGG-1	2.63043	9.87334
001-018_R_COL_LP_5p_N1__CTGATCCTCCGTCAAA-1	4.02876	11.6185
001-018_R_COL_LP_5p_N1__GACTACATCTACTATC-1	4.19005	11.5312
001-018_R_COL_LP_5p_N1__CATTATCAGGTGACCA-1	4.12831	11.968
001-018_R_COL_LP_5p_N1__TCTATTGTCTACCAGA-1	2.86593	11.1896
001-018_R_COL_LP_5p_N1__AGCTCTCCACAGTCGC-1	2.28017	11.5174
001-018_R_COL_LP_5p_N1__TCGGTAATCAACCATG-1	3.56874	11.2464
001-018_R_COL_LP_5p_N1__GCTCTGTAGACTACAA-1	3.29168	11.2215
001-018_R_COL_LP_5p_N1__CACAGGCCACCCATGG-1	3.99582	11.0118
001-018_R_COL_LP_5p_N1__GATCGTATCTTACCGC-1	2.53751	11.8624
001-018_R_COL_LP_5p_N1__AAGGTTCTCAAACCAC-1	4.57594	12.1175
001-018_R_COL_LP_5p_N1__CTGATAGCATAGTAAG-1	3.15978	9.76151
001-018_R_COL_LP_5p_N1__TAGGCATTCAGAGGTG-1	2.44316	12.0984
001-018_R_COL_LP_5p_N1__GGGATGACATAGAAAC-1	3.6323	11.6834
001-018_R_COL_LP_5p_N1__GCACATATCGTTACGA-1	3.82177	11.2774
001-018_R_COL_LP_5p_N1__CGAGCCATCCTTCAAT-1	4.40513	11.1861
001-018_R_COL_LP_5p_N1__AGATTGCGTACCAGTT-1	3.78851	11.9432
001-018_R_COL_LP_5p_N1__CGACTTCGTTAAGTAG-1	3.67448	12.5825
001-018_R_COL_LP_5p_N1__ACGGCCACACGAAACG-1	4.04894	11.6758
001-018_R_COL_LP_5p_N1__AGCGGTCGTACAGACG-1	2.75148	12.2847
001-018_R_COL_LP_5p_N1__TTGTAGGCACTTCGAA-1	3.16574	11.8442
001-018_R_COL_LP_5p_N1__GCTGCTTTCCGCGCAA-1	3.77859	11.0574
001-018_R_COL_LP_5p_N1__CGAGCACCACAGCCCA-1	3.35784	11.5655
001-018_R_COL_LP_5p_N1__GTTCATTCATGCGCAC-1	3.77683	12.655
001-018_R_COL_LP_5p_N1__CTGCGGATCTTGCAAG-1	3.70634	11.0136
001-018_R_COL_LP_5p_N1__CAGCATATCGGTGTTA-1	4.00924	11.5543
001-018_R_COL_LP_5p_N1__CGAGCACTCTGCCCTA-1	3.93392	11.8692
001-018_R_COL_LP_5p_N1__GCCAAATTCTGCGTAA-1	3.18901	11.9384
001-018_R_COL_LP_5p_N1__CCTTTCTGTGATGCCC-1	3.09021	12.0396
001-018_R_COL_LP_5p_N1__TCGTACCGTAACGCGA-1	3.70695	11.6589
001-018_R_COL_LP_5p_N1__GCTGCAGGTCAGCTAT-1	3.20887	11.9137
001-018_R_COL_LP_5p_N1__CACCTTGTCTGCAGTA-1	3.0744	11.5495
001-018_R_COL_LP_5p_N1__ATCTACTCATTCCTCG-1	4.80597	11.3754
001-018_R_COL_LP_5p_N1__CTCAGAACAGGGATTG-1	3.85053	12.3574
001-018_R_COL_LP_5p_N1__CATCCACCAGCTCGCA-1	2.60587	10.8938
001-018_R_COL_LP_5p_N1__CTCACACAGTTAGCGG-1	4.07428	11.2859
001-018_R_COL_LP_5p_N1__CTTGGCTCAACACCTA-1	4.52185	11.3982
001-018_R_COL_LP_5p_N1__TGAGCATTCCGAGCCA-1	3.56185	11.1565
001-018_R_COL_LP_5p_N1__TTCTCAAAGGGTGTGT-1	3.65432	11.439
001-018_R_COL_LP_5p_N1__TCATTTGCACTTCTGC-1	3.51019	11.2235
001-018_R_COL_LP_5p_N1__TCTATTGTCGGTGTCG-1	2.69871	11.8468
001-018_R_COL_LP_5p_N1__AACGTTGGTAGTAGTA-1	3.68146	12.1399
001-018_R_COL_LP_5p_N1__ATTCTACTCCAAACAC-1	3.62059	11.8287
001-018_R_COL_LP_5p_N1__GTACGTACAATAGAGT-1	4.00276	10.804
001-018_R_COL_LP_5p_N1__TGAGCATTCAGTTGAC-1	3.76744	11.994
001-018_R_COL_LP_5p_N1__ATTATCCAGAGGTAGA-1	4.08504	11.2875
001-018_R_COL_LP_5p_N1__AAACCTGAGACTTTCG-1	3.89367	11.9484
001-018_R_COL_LP_5p_N1__CCTTCCCTCGGCGCAT-1	2.98738	12.212
001-018_R_COL_LP_5p_N1__CAGAATCTCCTCATTA-1	3.35715	11.8184
001-018_R_COL_LP_5p_N1__CCACGGATCACCTCGT-1	3.88913	10.5442
001-018_R_COL_LP_5p_N1__AGGTCCGAGGAGTAGA-1	4.13227	12.4578
001-018_R_COL_LP_5p_N1__CGCGGTAAGTAAGTAC-1	4.07198	12.0585
001-018_R_COL_LP_5p_N1__GAGCAGACACCACGTG-1	3.48346	11.4324
001-018_R_COL_LP_5p_N1__AACTCTTTCTCTAAGG-1	3.85153	11.7142
001-018_R_COL_LP_5p_N1__AACTGGTTCCCACTTG-1	2.65788	11.4648
001-018_R_COL_LP_5p_N1__TAGCCGGTCACGGTTA-1	3.6707	10.9523
001-018_R_COL_LP_5p_N1__TCAGCTCCAGCATGAG-1	3.5678	11.0234
001-018_R_COL_LP_5p_N1__CACACTCGTTAAGTAG-1	4.39613	12.5893
001-018_R_COL_LP_5p_N1__TCGGGACTCGTTTATC-1	2.04661	11.4818
001-018_R_COL_LP_5p_N1__GATCGCGAGCCGCCTA-1	2.64519	11.7063
001-018_R_COL_LP_5p_N1__GCACATAGTTAGAACA-1	4.0349	10.3823
001-018_R_COL_LP_5p_N1__GCACTCTGTAGAAAGG-1	3.04702	12.2124
001-018_R_COL_LP_5p_N1__GCGCCAACAGATGGCA-1	4.42978	12.1375
001-018_R_COL_LP_5p_N1__TGAGGGATCAGCTCTC-1	2.69093	12.1652
001-018_R_COL_LP_5p_N1__ACCAGTATCCGTCATC-1	4.04993	11.1737
001-018_R_COL_LP_5p_N1__TTCTCAACATCTATGG-1	3.01473	11.3589
001-018_R_COL_LP_5p_N1__CACAGGCGTGGGTATG-1	2.5774	11.244
001-018_R_COL_LP_5p_N1__TCGCGTTTCGCTTGTC-1	4.07697	10.5095
001-018_R_COL_LP_5p_N1__GCGCCAAAGGATGGAA-1	4.40095	11.3965
001-018_R_COL_LP_5p_N1__AAATGCCTCCCTAACC-1	3.74888	12.1063
001-018_R_COL_LP_5p_N1__AACTCTTAGAAACGAG-1	4.61216	12.0357
001-018_R_COL_LP_5p_N1__GCTGCTTAGCTGGAAC-1	4.1671	11.5603
001-018_R_COL_LP_5p_N1__GGTGCGTGTCACTGGC-1	2.35777	11.4827
001-018_R_COL_LP_5p_N1__AGCGGTCTCTGAGTGT-1	3.38986	11.8814
001-018_R_COL_LP_5p_N1__GGACAGAAGGCTCTTA-1	3.75359	11.6251
001-018_R_COL_LP_5p_N1__TAGCCGGTCACAGGCC-1	3.82086	11.5279
001-018_R_COL_LP_5p_N1__GCAGCCACAAGACACG-1	4.08824	11.7837
001-018_R_COL_LP_5p_N1__AGCCTAACAAACGTGG-1	4.29817	11.4081
001-018_R_COL_LP_5p_N1__TGACGGCTCGCTTAGA-1	3.21018	12.0476
001-018_R_COL_LP_5p_N1__TGTGGTAGTTCCACAA-1	2.60071	11.7612
001-018_R_COL_LP_5p_N1__TCGTAGATCGTCTGAA-1	3.84952	11.6162
001-018_R_COL_LP_5p_N1__CACCACTGTAAGGGCT-1	3.79807	11.5625
001-018_R_COL_LP_5p_N1__CTCGAAATCCTCTAGC-1	3.23178	12.2014
001-018_R_COL_LP_5p_N1__GCACATATCTTAGCCC-1	2.4875	11.8059
001-018_R_COL_LP_5p_N1__AGAATAGAGGATATAC-1	3.72818	11.4515
001-018_R_COL_LP_5p_N1__CACAGTAAGCTAAGAT-1	3.2133	12.0747
001-018_R_COL_LP_5p_N1__AGTGAGGTCATATCGG-1	4.3339	10.4345
001-018_R_COL_LP_5p_N1__TAAACCGCAATCGGTT-1	3.23029	11.3815
001-018_R_COL_LP_5p_N1__CGGGTCAGTCTAGCCG-1	4.79187	11.849
001-018_R_COL_LP_5p_N1__GTGCATAAGTACGATA-1	4.64577	10.6209
001-018_R_COL_LP_5p_N1__CAGCAGCGTCTAGTCA-1	2.66572	12.1756
001-018_R_COL_LP_5p_N1__TTCTCAAAGAGACGAA-1	3.87637	12.0534
001-018_R_COL_LP_5p_N1__CGTCTACAGGCTAGCA-1	3.8088	11.5401
001-018_R_COL_LP_5p_N1__CTAGCCTTCGCTAGCG-1	3.6744	11.674
001-018_R_COL_LP_5p_N1__TAAACCGGTAGCAAAT-1	3.3893	11.7706
001-018_R_COL_LP_5p_N1__CCACTACCAATGGAGC-1	2.79722	11.4505
001-018_R_COL_LP_5p_N1__CGGTTAATCTAGCACA-1	4.15184	11.6423
001-018_R_COL_LP_5p_N1__TCTTCGGCACGGACAA-1	4.12654	12.3367
001-018_R_COL_LP_5p_N1__AAACCTGCACACTGCG-1	4.0501	11.1959
001-018_R_COL_LP_5p_N1__AGGTCATTCAACGGCC-1	3.87304	11.6836
001-018_R_COL_LP_5p_N1__TACTCATCATGCCTTC-1	3.21657	11.753
001-018_R_COL_LP_5p_N1__TAGTTGGAGGCAATTA-1	4.37911	11.2888
001-018_R_COL_LP_5p_N1__TGAGCATGTACTCTCC-1	2.85642	12.1398
001-018_R_COL_LP_5p_N1__ACGTCAATCTTACCGC-1	3.01691	11.1086
001-018_R_COL_LP_5p_N1__GAACATCTCGTTGCCT-1	2.77531	12.0084
001-018_R_COL_LP_5p_N1__GGTGCGTAGCAGGCTA-1	2.69839	12.285
001-018_R_COL_LP_5p_N1__GTGCTTCGTTACCGAT-1	4.18491	11.5598
001-018_R_COL_LP_5p_N1__GGTATTGTCTCGTTTA-1	4.25383	10.8028
001-018_R_COL_LP_5p_N1__CGACCTTAGTGTGGCA-1	3.449	12.0626
001-018_R_COL_LP_5p_N1__AACACGTCATTTCAGG-1	4.13747	12.3253
001-018_R_COL_LP_5p_N1__AGCAGCCAGTCTCCTC-1	2.95448	12.1683
001-018_R_COL_LP_5p_N1__CCTACACTCGAATGGG-1	3.81373	11.908
001-018_R_COL_LP_5p_N1__ATTGGACGTAAAGGAG-1	3.98621	11.6139
001-018_R_COL_LP_5p_N1__GATGCTATCCAGTATG-1	4.02053	11.781
001-018_R_COL_LP_5p_N1__ACGCCGAAGTAGTGCG-1	3.45638	11.9249
001-018_R_COL_LP_5p_N1__TACGGATTCTGGTGTA-1	2.47009	12.3571
001-018_R_COL_LP_5p_N1__CGGAGCTTCCAGTAGT-1	4.2543	11.4745
001-018_R_COL_LP_5p_N1__CGGACGTTCCATTCTA-1	3.81159	11.8345
001-018_R_COL_LP_5p_N1__ACGTCAAGTCAAAGCG-1	3.64002	12.4113
001-018_R_COL_LP_5p_N1__ACTGAGTAGAGCTATA-1	3.99328	11.7266
001-018_R_COL_LP_5p_N1__TTTCCTCGTTACAGAA-1	3.35528	11.7031
001-018_R_COL_LP_5p_N1__AGCATACTCAGTCCCT-1	3.49444	11.6973
001-018_R_COL_LP_5p_N1__TGCCAAAGTCAAACTC-1	4.11535	11.5438
001-018_R_COL_LP_5p_N1__CCACGGAAGGCTCTTA-1	2.85431	11.2193
001-018_R_COL_LP_5p_N1__AGCATACAGCGTGTCC-1	2.63815	11.9294
001-018_R_COL_LP_5p_N1__ACGGGTCTCTGGCGTG-1	3.76861	11.062
001-018_R_COL_LP_5p_N1__GATGAAATCAAACGGG-1	3.96328	11.5219
001-018_R_COL_LP_5p_N1__CTAAGACCACCCATTC-1	3.1194	12.3569
001-018_R_COL_LP_5p_N1__TAGGCATAGTAGATGT-1	4.70333	11.2775
001-018_R_COL_LP_5p_N1__TGACGGCAGTGTACGG-1	3.75261	12.1085
001-018_R_COL_LP_5p_N1__TACCTTATCGCGGATC-1	3.94744	12.1088
001-018_R_COL_LP_5p_N1__AACTCCCTCATGCATG-1	3.38199	11.0309
001-018_R_COL_LP_5p_N1__CAGTCCTAGTGTACGG-1	3.96022	11.4581
001-018_R_COL_LP_5p_N1__CTGATCCAGAAACCGC-1	2.6433	9.58851
001-018_R_COL_LP_5p_N1__CGAGAAGGTAGAAGGA-1	2.88196	11.7664
001-018_R_COL_LP_5p_N1__CGCGGTATCGGAAACG-1	3.59999	12.262
001-018_R_COL_LP_5p_N1__TACTCGCAGGTAGCCA-1	3.82349	11.588
001-018_R_COL_LP_5p_N1__CAGGTGCGTATGAAAC-1	4.01473	10.8283
001-018_R_COL_LP_5p_N1__AACTCAGTCTTTAGTC-1	2.64508	12.308
001-018_R_COL_LP_5p_N1__CCTTTCTAGACAAGCC-1	3.358	12.1712
001-018_R_COL_LP_5p_N1__AGTTGGTTCCATTCTA-1	4.46779	12.1166
001-018_R_COL_LP_5p_N1__TAGTGGTCATTCCTGC-1	3.61659	11.1922
001-018_R_COL_LP_5p_N1__TGCACCTTCAGCTCTC-1	3.31654	11.7772
001-018_R_COL_LP_5p_N1__CGAGCACTCTCCTATA-1	3.29659	12.056
001-018_R_COL_LP_5p_N1__TCGGTAACATGTCGAT-1	4.32801	11.5027
001-018_R_COL_LP_5p_N1__TCGCGAGTCGCCAGCA-1	4.04272	11.3244
001-018_R_COL_LP_5p_N1__GTCACAACACAGAGGT-1	4.0491	10.7759
001-018_R_COL_LP_5p_N1__TGGACGCAGGGCTTGA-1	4.78452	11.32
001-018_R_COL_LP_5p_N1__CAGCAGCTCCGTACAA-1	3.93047	11.6127
001-018_R_COL_LP_5p_N1__CACACAAGTTCAGGCC-1	3.25455	9.94873
001-018_R_COL_LP_5p_N1__GTCACAACACAGGTTT-1	3.38695	11.8949
001-018_R_COL_LP_5p_N1__AATCCAGGTTACGGAG-1	4.35435	11.9197
001-018_R_COL_LP_5p_N1__GTCATTTTCTTGTTTG-1	3.92539	11.4376
001-018_R_COL_LP_5p_N1__GATCAGTAGAGCCTAG-1	3.75582	11.9147
001-018_R_COL_LP_5p_N1__CACCTTGGTACGCACC-1	4.23668	10.8733
001-018_R_COL_LP_5p_N1__CGAGAAGCAGTGGGAT-1	4.5007	12.0301
001-018_R_COL_LP_5p_N1__AAGTCTGTCGTTGACA-1	3.70118	12.2209
001-018_R_COL_LP_5p_N1__CAGCTGGTCGCGATCG-1	4.36549	11.74
001-018_R_COL_LP_5p_N1__ACTGCTCGTCGACTGC-1	4.13451	11.8155
001-018_R_COL_LP_5p_N1__GATCAGTGTAGCGCAA-1	3.98099	11.4193
001-018_R_COL_LP_5p_N1__ACGGCCACACAACTGT-1	3.70657	11.9877
001-018_R_COL_LP_5p_N1__GTGCTTCGTACTTGAC-1	4.25516	11.7758
001-018_R_COL_LP_5p_N1__CACACTCAGAAGATTC-1	3.84243	11.8152
001-018_R_COL_LP_5p_N1__CTAACTTCACATTTCT-1	4.03194	12.2165
001-018_R_COL_LP_5p_N1__GCGCAACCAGCGAACA-1	3.96992	11.6652
001-018_R_COL_LP_5p_N1__ACGCCGACATCACAAC-1	3.93384	11.7373
001-018_R_COL_LP_5p_N1__TACTCATTCGGTCTAA-1	3.8999	11.5564
001-018_R_COL_LP_5p_N1__GCAGTTAGTAAAGTCA-1	4.44763	12.0757
001-018_R_COL_LP_5p_N1__TACACGAAGGCTCATT-1	3.50235	11.8868
001-018_R_COL_LP_5p_N1__CTAGTGAGTACATGTC-1	4.09113	11.483
001-018_R_COL_LP_5p_N1__CGAGAAGGTGGCTCCA-1	3.72421	12.1302
001-018_R_COL_LP_5p_N1__TCCACACAGGATCGCA-1	4.31045	11.7519
001-018_R_COL_LP_5p_N1__CCTCTGATCAGAGACG-1	4.09871	12.0273
001-018_R_COL_LP_5p_N1__TCTGGAATCGAATGCT-1	3.73566	11.3677
001-018_R_COL_LP_5p_N1__TGAGAGGCAACACGCC-1	3.70665	11.6487
001-018_R_COL_LP_5p_N1__TGTTCCGAGGAATTAC-1	3.89657	11.9601
001-018_R_COL_LP_5p_N1__CTAAGACTCTGAGTGT-1	4.2914	12.5174
001-018_R_COL_LP_5p_N1__ATCCACCAGTTCCACA-1	3.76977	12.6459
001-018_R_COL_LP_5p_N1__ACCAGTAAGATCCGAG-1	4.06898	11.7875
001-018_R_COL_LP_5p_N1__GGGTCTGTCACAACGT-1	2.57774	11.3611
001-018_R_COL_LP_5p_N1__CTAAGACTCTTAACCT-1	4.18013	11.3437
001-018_R_COL_LP_5p_N1__GACTAACTCTGCGACG-1	3.94365	12.6609
001-018_R_COL_LP_5p_N1__ACTGAACGTAGAAAGG-1	3.66396	11.6668
001-018_R_COL_LP_5p_N1__CCTACCACACCCAGTG-1	3.20377	10.2651
001-018_R_COL_LP_5p_N1__CTCGGGAAGAGGTAGA-1	3.11913	11.7938
001-018_R_COL_LP_5p_N1__GCCTCTACACGGCGTT-1	3.36364	11.9744
001-018_R_COL_LP_5p_N1__AGGTCCGTCACTTATC-1	3.65331	12.5692
001-018_R_COL_LP_5p_N1__GATCGATTCTCTGAGA-1	4.03533	11.6564
001-018_R_COL_LP_5p_N1__TCCCGATTCTTTACGT-1	3.81207	11.984
001-018_R_COL_LP_5p_N1__CGTAGGCCAGGCAGTA-1	3.6981	10.798
001-018_R_COL_LP_5p_N1__AAAGATGTCTGAGTGT-1	3.84931	11.7969
001-018_R_COL_LP_5p_N1__ACACCAATCGACAGCC-1	3.49568	12.2615
001-018_R_COL_LP_5p_N1__CGTGAGCTCTGGAGCC-1	4.10534	11.3494
001-018_R_COL_LP_5p_N1__CCTACACAGATCCGAG-1	4.58494	11.9877
001-018_R_COL_LP_5p_N1__TTCCCAGTCCTGCTTG-1	3.1366	12.2647
001-018_R_COL_LP_5p_N1__ACTGAGTCAAGGGTCA-1	3.8138	12.0348
001-018_R_COL_LP_5p_N1__CTACCCATCATCGCTC-1	4.08766	11.7922
001-018_R_COL_LP_5p_N1__CGGACTGAGCCACGTC-1	3.53879	12.1239
001-018_R_COL_LP_5p_N1__AAGCCGCTCTCTGTCG-1	3.92093	12.2883
001-018_R_COL_LP_5p_N1__TTGAACGCAGCGAACA-1	4.48976	12.0728
001-018_R_COL_LP_5p_N1__TCTGGAAAGCTGAACG-1	3.98155	12.5984
001-018_R_COL_LP_5p_N1__GTCACGGAGTTTAGGA-1	3.55224	12.2672
001-018_R_COL_LP_5p_N1__AGTTGGTTCCCACTTG-1	3.72107	12.0324
001-018_R_COL_LP_5p_N1__CACAGGCGTTACCGAT-1	4.10939	12.3112
001-018_R_COL_LP_5p_N1__CTCGTCACACTTACGA-1	4.36126	10.9912
001-018_R_COL_LP_5p_N1__GGAACTTCACTTCTGC-1	2.41425	10.7825
001-018_R_COL_LP_5p_N1__GCTCCTATCCAGAGGA-1	2.86246	12.4688
001-018_R_COL_LP_5p_N1__GACGGCTAGGTGCTAG-1	3.88261	12.2296
001-018_R_COL_LP_5p_N1__GAAACTCGTTGGGACA-1	3.8814	11.3015
001-018_R_COL_LP_5p_N1__GTATTCTTCGTACCGG-1	3.81357	12.549
001-018_R_COL_LP_5p_N1__AGAGCTTGTATCAGTC-1	3.91168	11.5451
001-018_R_COL_LP_5p_N1__TCAACGATCTTCCTTC-1	3.62378	11.8406
001-018_R_COL_LP_5p_N1__CGTGTCTGTCATCCCT-1	4.01682	11.7264
001-018_R_COL_LP_5p_N1__TTAGTTCGTCTCCCTA-1	3.50032	12.3489
001-018_R_COL_LP_5p_N1__AACTCAGTCATCTGTT-1	4.59289	12.2894
001-018_R_COL_LP_5p_N1__TTTATGCCAATCGAAA-1	4.7687	12.0449
001-018_R_COL_LP_5p_N1__ACTGCTCTCGCAGGCT-1	3.7428	11.304
001-018_R_COL_LP_5p_N1__CGGTTAATCGAGCCCA-1	3.83644	12.345
001-018_R_COL_LP_5p_N1__CGGGTCAAGTTTGCGT-1	2.62773	12.1812
001-018_R_COL_LP_5p_N1__TGGGCGTAGAGTCTGG-1	3.9093	11.6914
001-018_R_COL_LP_5p_N1__AGCCTAATCGGCGCAT-1	4.19164	12.1231
001-018_R_COL_LP_5p_N1__ACACTGAGTGATGTCT-1	4.53342	11.1596
001-018_R_COL_LP_5p_N1__GGACATTCAACACCTA-1	4.0282	11.2787
001-018_R_COL_LP_5p_N1__GACCAATGTTTAGCTG-1	3.80973	11.6363
001-018_R_COL_LP_5p_N1__AGTTGGTCATGACGGA-1	3.97634	11.6212
001-018_R_COL_LP_5p_N1__GGAGCAATCATCTGCC-1	3.84222	12.4205
001-018_R_COL_LP_5p_N1__CGAGCCACAAGCCGCT-1	4.21593	12.1197
001-018_R_COL_LP_5p_N1__GTGCATACAAGTTGTC-1	3.63476	12.1421
001-018_R_COL_LP_5p_N1__CGATGTACACACGCTG-1	4.84984	11.5459
001-018_R_COL_LP_5p_N1__TAGGCATTCCCTAATT-1	3.25331	11.9777
001-018_R_COL_LP_5p_N1__CGTAGCGCACTGCCAG-1	3.79202	11.9959
001-018_R_COL_LP_5p_N1__AACTCTTAGGGAAACA-1	4.51671	10.9019
001-018_R_COL_LP_5p_N1__CTCTGGTCATTCCTGC-1	3.92694	11.5919
001-018_R_COL_LP_5p_N1__TTAGGCAAGTGCGATG-1	3.15891	12.2926
001-018_R_COL_LP_5p_N1__GAATAAGAGAGACTTA-1	3.9129	12.0954
001-018_R_COL_LP_5p_N1__GACCTGGTCAGAGACG-1	4.40616	11.3367
001-018_R_COL_LP_5p_N1__CCGTTCAGTCTAAAGA-1	3.10048	12.2689
001-018_R_COL_LP_5p_N1__CTGTGCTAGTACTTGC-1	4.18654	11.1757
001-018_R_COL_LP_5p_N1__GGCCGATCACTTAACG-1	4.48341	12.6481
001-018_R_COL_LP_5p_N1__AACACGTAGCTGCAAG-1	3.95199	11.8657
001-018_R_COL_LP_5p_N1__AACTGGTAGTGCGTGA-1	3.90523	11.6944
001-018_R_COL_LP_5p_N1__ACATCAGCAATCTGCA-1	4.58402	11.7905
001-018_R_COL_LP_5p_N1__CAGCTGGCAAGGTTCT-1	3.95684	11.7237
001-018_R_COL_LP_5p_N1__CGGAGTCGTCTGATCA-1	4.54158	11.551
001-018_R_COL_LP_5p_N1__TCAGGTAAGGCTCTTA-1	3.85213	11.2568
001-018_R_COL_LP_5p_N1__CGTTGGGCACAGTCGC-1	3.99862	12.4495
001-018_R_COL_LP_5p_N1__AATCCAGGTGCATCTA-1	4.47374	12.0782
001-018_R_COL_LP_5p_N1__CGTTAGACATCCGTGG-1	4.165	11.9959
001-018_R_COL_LP_5p_N1__GTAACTGTCTCGCATC-1	3.48201	12.0655
001-018_R_COL_LP_5p_N1__AGCGTATAGATCTGAA-1	4.07364	11.843
001-018_R_COL_LP_5p_N1__ATAGACCCAAGGTTCT-1	3.64061	12.082
001-018_R_COL_LP_5p_N1__GGTGCGTCAACCGCCA-1	4.37987	11.8095
001-018_R_COL_LP_5p_N1__ACGATGTTCCTAAGTG-1	3.77537	11.3568
001-018_R_COL_LP_5p_N1__CATATTCGTTACGCGC-1	3.41079	12.0774
001-018_R_COL_LP_5p_N1__GCAATCAGTTAGTGGG-1	3.89252	12.2923
001-018_R_COL_LP_5p_N1__CGTCAGGCAGGTGCCT-1	4.18605	12.201
001-018_R_COL_LP_5p_N1__CTCGAAAGTCTAGCCG-1	4.21675	11.6049
001-018_R_COL_LP_5p_N1__GGCCGATGTCGAACAG-1	4.8581	10.7747
001-018_R_COL_LP_5p_N1__CGTAGGCGTCCTAGCG-1	2.29328	11.7934
001-018_R_COL_LP_5p_N1__AAGACCTTCATGGTCA-1	3.99202	11.8743
001-018_R_COL_LP_5p_N1__ACGCAGCGTGATAAGT-1	4.39574	12.0061
001-018_R_COL_LP_5p_N1__CTGCTGTTCACGCATA-1	3.7787	11.7006
001-018_R_COL_LP_5p_N1__ATCACGAGTCATATGC-1	4.35964	12.4379
001-018_R_COL_LP_5p_N1__TTAACTCGTCTTGATG-1	4.1108	11.7758
001-018_R_COL_LP_5p_N1__TCAATCTTCGTCACGG-1	3.87797	12.3957
001-018_R_COL_LP_5p_N1__ACGTCAACAAGCGAGT-1	4.02517	11.5716
001-018_R_COL_LP_5p_N1__CGGAGTCTCGGAGCAA-1	3.78097	11.5165
001-018_R_COL_LP_5p_N1__CGGAGTCTCATGGTCA-1	3.94299	11.874
001-018_R_COL_LP_5p_N1__GCGCCAACAATGCCAT-1	3.78168	11.7118
001-018_R_COL_LP_5p_N1__TGATTTCAGTGTTGAA-1	3.92734	11.9908
001-018_R_COL_LP_5p_N1__CTACACCCACAACTGT-1	3.86323	11.9825
001-018_R_COL_LP_5p_N1__CGCCAAGCATGTCCTC-1	3.0852	12.0167
001-018_R_COL_LP_5p_N1__CTGTTTAAGAAACGAG-1	3.82624	11.6553
001-018_R_COL_LP_5p_N1__GAGGTGAAGCACAGGT-1	3.48354	11.8655
001-018_R_COL_LP_5p_N1__TTATGCTAGCGATGAC-1	3.86537	11.3598
001-018_R_COL_LP_5p_N1__GAATAAGAGATCCCGC-1	3.76626	12.0714
001-018_R_COL_LP_5p_N1__CGAACATGTGCTAGCC-1	4.83679	11.1137
001-018_R_COL_LP_5p_N1__TTTCCTCCAGGAACGT-1	4.68485	11.2306
001-018_R_COL_LP_5p_N1__ACACCAAAGCAATCTC-1	4.41333	11.5314
001-018_R_COL_LP_5p_N1__ATAGACCGTGTGCCTG-1	4.00415	12.0314
001-018_R_COL_LP_5p_N1__ATCGAGTTCTTGTACT-1	4.0753	12.0546
001-018_R_COL_LP_5p_N1__ACTGCTCCAGTGAGTG-1	3.53665	11.0253
001-018_R_COL_LP_5p_N1__GCTTCCATCGCACTCT-1	4.32231	11.7893
001-018_R_COL_LP_5p_N1__ATGTGTGCATGCATGT-1	4.45758	10.8453
001-018_R_COL_LP_5p_N1__GTCTTCGCATGAGCGA-1	3.97479	12.1146
001-018_R_COL_LP_5p_N1__GCAAACTTCACCCTCA-1	3.92377	12.4918
001-018_R_COL_LP_5p_N1__CCGGTAGCAACAACCT-1	4.36457	12.2405
001-018_R_COL_LP_5p_N1__AATCCAGCACCGCTAG-1	4.12781	12.0151
001-018_R_COL_LP_5p_N1__AAACCTGTCTAACTCT-1	4.8043	11.0904
001-018_R_COL_LP_5p_N1__TTGACTTTCCGTCATC-1	4.81848	10.8832
001-018_R_COL_LP_5p_N1__TGCCCTACACCTATCC-1	4.35355	10.6694
001-018_R_COL_LP_5p_N1__CCTTCGAAGAGCTGGT-1	3.91735	11.3585
001-018_R_COL_LP_5p_N1__GGGACCTGTCATACTG-1	4.15873	11.5923
001-018_R_COL_LP_5p_N1__GAATAAGAGTCAAGCG-1	3.81495	12.0737
001-018_R_COL_LP_5p_N1__TCTCATAAGCTTTGGT-1	4.21316	12.3112
001-018_R_COL_LP_5p_N1__ATCCGAACAGGGTTAG-1	3.50245	12.3558
001-018_R_COL_LP_5p_N1__TTGGCAACAGCCTGTG-1	3.71604	11.8317
001-018_R_COL_LP_5p_N1__GATCGTAGTAAGGGAA-1	3.39356	12.1105
001-018_R_COL_LP_5p_N1__AACTTTCAGATCTGCT-1	4.32055	11.8144
001-018_R_COL_LP_5p_N1__CAGCTAAAGTGTACCT-1	4.9438	11.5964
001-018_R_COL_LP_5p_N1__GAGTCCGGTAGAGGAA-1	3.86342	12.3359
001-018_R_COL_LP_5p_N1__TGAGCATCATGCCTAA-1	4.04851	11.841
001-018_R_COL_LP_5p_N1__CACCACTCAAAGCAAT-1	4.38713	12.1886
001-018_R_COL_LP_5p_N1__TTAGTTCCAAGGTTTC-1	4.12359	11.2598
001-018_R_COL_LP_5p_N1__CTCGGAGTCCTTGACC-1	4.16472	11.5536
001-018_R_COL_LP_5p_N1__CGTGTCTCAGTGGGAT-1	4.22376	12.084
001-018_R_COL_LP_5p_N1__GCTCCTAAGGCTCTTA-1	4.68371	12.143
001-018_R_COL_LP_5p_N1__GTACGTACACAGGCCT-1	3.63581	11.5783
001-018_R_COL_LP_5p_N1__TGAGCCGAGAAACGCC-1	4.1648	11.4178
001-018_R_COL_LP_5p_N1__GCTCCTAAGATCGGGT-1	4.25646	12.4906
001-018_R_COL_LP_5p_N1__TGGGAAGTCCGCAAGC-1	3.84425	11.9455
001-018_R_COL_LP_5p_N1__CCGTTCACAGTGGAGT-1	3.30625	10.9221
001-018_R_COL_LP_5p_N1__CACAGGCAGACGACGT-1	3.79543	11.7822
001-018_R_COL_LP_5p_N1__GTCCTCACACCATGTA-1	4.05903	12.6849
001-018_R_COL_LP_5p_N1__CACCTTGCATCCGCGA-1	4.22378	11.2584
001-018_R_COL_LP_5p_N1__GCGCAGTCAGCTGTAT-1	3.85674	12.2273
001-018_R_COL_LP_5p_N1__CAAGAAACACGTCAGC-1	3.67912	12.2267
001-018_R_COL_LP_5p_N1__ACGCCGACAATCAGAA-1	4.18131	12.3973
001-018_R_COL_LP_5p_N1__AGGCCGTGTAAGTTCC-1	2.70453	11.5507
001-018_R_COL_LP_5p_N1__ACTGTCCGTCTAGTCA-1	3.84902	11.9988
001-018_R_COL_LP_5p_N1__GTGTTAGTCTGTTTGT-1	4.02525	12.0019
001-018_R_COL_LP_5p_N1__CACATTTGTCGCTTCT-1	3.77751	12.0457
001-018_R_COL_LP_5p_N1__CTCTACGAGTGGAGAA-1	3.87155	12.1324
001-018_R_COL_LP_5p_N1__CCTATTATCAACGGGA-1	4.07441	12.2995
001-018_R_COL_LP_5p_N1__TGAGAGGGTGGGTATG-1	3.80379	11.8982
001-018_R_COL_LP_5p_N1__AAGTCTGTCTTGCCGT-1	3.40128	12.4071
001-018_R_COL_LP_5p_N1__TACGGATCAGTTCATG-1	4.25765	11.7578
001-018_R_COL_LP_5p_N1__TGCCAAAGTCTAGGTT-1	2.98237	11.0366
001-018_R_COL_LP_5p_N1__CGTCTACGTAGCTTGT-1	3.98976	11.8509
001-018_R_COL_LP_5p_N1__GCTTCCAGTTACGACT-1	4.39081	11.8571
001-018_R_COL_LP_5p_N1__GTGCGGTCACCATGTA-1	3.58539	12.2886
001-018_R_COL_LP_5p_N1__TCTGAGAAGCTACCGC-1	3.15518	12.041
001-018_R_COL_LP_5p_N1__TCTTTCCAGCCGTCGT-1	3.94461	12.1703
001-018_R_COL_LP_5p_N1__TTATGCTTCAGCCTAA-1	3.90809	12.1632
001-018_R_COL_LP_5p_N1__ACGTCAATCTTCGGTC-1	3.80031	12.4589
001-018_R_COL_LP_5p_N1__CATCGGGAGGGATCTG-1	3.40989	12.1487
001-018_R_COL_LP_5p_N1__CGTGTAAGTAATCACC-1	3.69212	11.6243
001-018_R_COL_LP_5p_N1__CAACTAGTCGGATGGA-1	4.00479	11.7553
001-018_R_COL_LP_5p_N1__CATGACACATCCGCGA-1	3.91433	11.7399
001-018_R_COL_LP_5p_N1__TTCTTAGAGCTGCAAG-1	4.30315	12.4408
001-018_R_COL_LP_5p_N1__AGATTGCTCTACTATC-1	4.46781	10.4088
001-018_R_COL_LP_5p_N1__AGCTCTCTCCCTTGTG-1	4.36488	11.3289
001-018_R_COL_LP_5p_N1__TGACGGCCAGCATACT-1	4.03725	12.1181
001-018_R_COL_LP_5p_N1__TGAGAGGCATAAAGGT-1	3.94988	11.463
001-018_R_COL_LP_5p_N1__ACATGGTTCCGTAGTA-1	4.34098	11.6011
001-018_R_COL_LP_5p_N1__GGCTGGTTCTATCGCC-1	4.01135	11.4264
001-018_R_COL_LP_5p_N1__TCAACGAGTAAATGTG-1	4.666	12.164
001-018_R_COL_LP_5p_N1__GGGATGAGTAGGCATG-1	4.49049	11.7784
001-018_R_COL_LP_5p_N1__CAAGAAAAGCAATCTC-1	3.38791	10.9299
001-018_R_COL_LP_5p_N1__TTAGTTCTCCTTTCGG-1	4.28164	12.1683
001-018_R_COL_LP_5p_N1__CCTTACGCACGCATCG-1	4.43843	12.1261
001-018_R_COL_LP_5p_N1__TCAACGAAGTCCGGTC-1	3.87697	12.2914
001-018_R_COL_LP_5p_N1__CTCGAAATCCGCATAA-1	4.60033	11.7968
001-018_R_COL_LP_5p_N1__GTGTGCGTCTGAAAGA-1	4.14333	12.2916
001-018_R_COL_LP_5p_N1__ATTTCTGCAACGATCT-1	2.81439	11.8169
001-018_R_COL_LP_5p_N1__TGCGCAGCAGGTGGAT-1	3.15601	12.2981
001-018_R_COL_LP_5p_N1__GGGCACTTCAGCCTAA-1	4.05331	12.5596
001-018_R_COL_LP_5p_N1__AAGGAGCGTTTAGCTG-1	3.84094	11.5814
001-018_R_COL_LP_5p_N1__GAAATGATCTGGTTCC-1	3.8447	11.7657
001-018_R_COL_LP_5p_N1__CATGACACAAGGCTCC-1	3.98466	11.8835
001-018_R_COL_LP_5p_N1__TCTGAGATCGTTTGCC-1	3.78987	12.4425
001-018_R_COL_LP_5p_N1__TGAGGGAGTAAACACA-1	3.36318	11.8216
001-018_R_COL_LP_5p_N1__CTAGAGTTCTTTAGTC-1	4.48007	11.9201
001-018_R_COL_LP_5p_N1__ACTGCTCAGCCAGTTT-1	3.523	12.1554
001-018_R_COL_LP_5p_N1__GAATAAGGTTGTCGCG-1	3.57751	11.653
001-018_R_COL_LP_5p_N1__GTCCTCATCTCTTGAT-1	4.49314	11.5388
001-018_R_COL_LP_5p_N1__ACTGAGTGTCTTCAAG-1	3.9496	11.9378
001-018_R_COL_LP_5p_N1__CTCTACGTCGGACAAG-1	3.81996	11.9844
001-018_R_COL_LP_5p_N1__TAGTTGGCACCAGCAC-1	3.04643	10.9202
001-018_R_COL_LP_5p_N1__GGGCATCGTGGCGAAT-1	4.6062	11.5008
001-018_R_COL_LP_5p_N1__TCTTTCCTCATTTGGG-1	3.98239	12.7111
001-018_R_COL_LP_5p_N1__TGTCCCACACCGTTGG-1	3.9074	11.9514
001-018_R_COL_LP_5p_N1__GCGGGTTGTTTCCACC-1	3.59641	11.2634
001-018_R_COL_LP_5p_N1__GTGAAGGCACGACTCG-1	3.98607	12.709
001-018_R_COL_LP_5p_N1__GTACTTTGTACGCACC-1	4.22487	11.3181
001-018_R_COL_LP_5p_N1__CTTTGCGCACGAAAGC-1	4.03284	12.3976
001-018_R_COL_LP_5p_N1__TTTATGCCACCGGAAA-1	3.92919	11.9309
001-018_R_COL_LP_5p_N1__GAAGCAGTCGAGAACG-1	5.29914	11.3507
001-018_R_COL_LP_5p_N1__CTACGTCGTTCCTCCA-1	3.93135	12.5067
001-018_R_COL_LP_5p_N1__CAGAATCCACGAGGTA-1	3.9456	11.6879
001-018_R_COL_LP_5p_N1__TGACGGCGTATTAGCC-1	4.28	11.707
001-018_R_COL_LP_5p_N1__AAAGTAGGTTCCATGA-1	3.84939	11.7307
001-018_R_COL_LP_5p_N1__ACGGAGAGTTACGACT-1	4.13666	12.5852
001-018_R_COL_LP_5p_N1__CCCTCCTAGGAATGGA-1	4.41362	11.5765
001-018_R_COL_LP_5p_N1__AGGGAGTAGCTGCAAG-1	3.57836	12.3647
001-018_R_COL_LP_5p_N1__GATGAAAAGTTGAGTA-1	3.70422	11.3427
001-018_R_COL_LP_5p_N1__ACCAGTACATAGAAAC-1	4.61498	10.9369
001-018_R_COL_LP_5p_N1__CAGCATACAGCCTTTC-1	4.02787	11.6936
001-018_R_COL_LP_5p_N1__GCGGGTTCAGCTGCAC-1	3.90681	12.7025
001-018_R_COL_LP_5p_N1__CGCCAAGGTGTGTGCC-1	3.84477	12.2733
001-018_R_COL_LP_5p_N1__TGGCTGGAGACCTAGG-1	3.22337	11.1623
001-018_R_COL_LP_5p_N1__CAGGTGCTCGTCTGCT-1	3.75427	12.2259
001-018_R_COL_LP_5p_N1__CACAAACGTTGAGGTG-1	3.5069	12.1076
001-018_R_COL_LP_5p_N1__ATTTCTGAGAAGGCCT-1	3.33808	11.7361
001-018_R_COL_LP_5p_N1__GTAACGTGTGTGGTTT-1	4.1933	12.6854
001-018_R_COL_LP_5p_N1__AGAATAGAGAGACTAT-1	4.4311	11.5695
001-018_R_COL_LP_5p_N1__GATGAGGAGGGCTCTC-1	4.19033	11.7969
001-018_R_COL_LP_5p_N1__AGAGCGAAGGTAGCTG-1	4.01294	11.665
001-018_R_COL_LP_5p_N1__AAGGCAGGTAGCGCTC-1	3.7895	12.4987
001-018_R_COL_LP_5p_N1__CCATGTCAGCAGCCTC-1	4.00905	11.9474
001-018_R_COL_LP_5p_N1__AGCTCTCTCTAAGCCA-1	4.33583	12.1708
001-018_R_COL_LP_5p_N1__GTCGGGTGTAAGGGAA-1	4.31214	11.8625
001-018_R_COL_LP_5p_N1__TCAGCAACACGCCAGT-1	3.08985	11.9391
001-018_R_COL_LP_5p_N1__GAACCTATCTTAACCT-1	4.24068	11.8106
001-018_R_COL_LP_5p_N1__CATCAGAGTTTGGGCC-1	4.05797	10.9318
001-018_R_COL_LP_5p_N1__CACATAGAGTGTCCAT-1	3.70238	11.7431
001-018_R_COL_LP_5p_N1__GAAGCAGAGATCCCAT-1	3.67324	11.9697
001-018_R_COL_LP_5p_N1__GCAAACTAGGGATGGG-1	3.69795	12.2141
001-018_R_COL_LP_5p_N1__CCCAATCGTACAGCAG-1	4.09525	12.4944
001-018_R_COL_LP_5p_N1__CTGAAACTCACGATGT-1	4.29518	12.0693
001-018_R_COL_LP_5p_N1__CTGCTGTGTTGGAGGT-1	4.33175	10.7135
001-018_R_COL_LP_5p_N1__CAGATCACAAGAAAGG-1	3.84824	11.716
001-018_R_COL_LP_5p_N1__CGTCAGGGTTGGTAAA-1	3.94512	12.2668
001-018_R_COL_LP_5p_N1__GGGAATGAGCTGTCTA-1	3.39241	12.1146
001-018_R_COL_LP_5p_N1__GCAATCATCCATTCTA-1	3.82455	12.0141
001-018_R_COL_LP_5p_N1__TGTGTTTCACTCAGGC-1	3.53318	12.2867
001-018_R_COL_LP_5p_N1__TCGTACCGTCTAAAGA-1	2.71613	9.90024
001-018_R_COL_LP_5p_N1__TCCCGATGTAATAGCA-1	4.51146	10.9437
001-018_R_COL_LP_5p_N1__AAACCTGGTTGAGGTG-1	3.58405	11.8813
001-018_R_COL_LP_5p_N1__GGGATGAAGAAACCAT-1	4.28389	11.2643
001-018_R_COL_LP_5p_N1__AGAGCGAGTCCCTACT-1	3.62583	12.4098
001-018_R_COL_LP_5p_N1__GCTCTGTAGCACAGGT-1	4.83026	10.4661
001-018_R_COL_LP_5p_N1__TCAGATGAGCGTAATA-1	4.21762	11.4526
001-018_R_COL_LP_5p_N1__GTTAAGCAGCGTGTCC-1	4.06004	11.9504
001-018_R_COL_LP_5p_N1__CGAGCCAAGTCCAGGA-1	4.53809	10.7042
001-018_R_COL_LP_5p_N1__TCACGAACATTTCAGG-1	4.43001	11.9239
001-018_R_COL_LP_5p_N1__CCACCTAGTGTGGCTC-1	3.44498	11.9573
001-018_R_COL_LP_5p_N1__TAAGAGATCGCCATAA-1	4.99474	11.8786
001-018_R_COL_LP_5p_N1__CATTCGCCATCACGAT-1	4.28043	11.9335
001-018_R_COL_LP_5p_N1__CTGCCTACAAATTGCC-1	3.96104	11.8845
001-018_R_COL_LP_5p_N1__CGCGTTTCATCCTAGA-1	3.88687	11.8474
001-018_R_COL_LP_5p_N1__AGCTTGACATCAGTAC-1	4.16466	12.0714
001-018_R_COL_LP_5p_N1__CAGTAACCATACTCTT-1	4.01536	12.0736
001-018_R_COL_LP_5p_N1__ACCTTTAAGTCATGCT-1	4.4779	12.115
001-018_R_COL_LP_5p_N1__AACCGCGTCGGCGGTT-1	4.22708	12.2582
001-018_R_COL_LP_5p_N1__TACCTTACACATAACC-1	4.37454	11.5143
001-018_R_COL_LP_5p_N1__AACGTTGAGCTCAACT-1	3.47169	12.106
001-018_R_COL_LP_5p_N1__CGATCGGCATTAGCCA-1	4.33476	11.2956
001-018_R_COL_LP_5p_N1__ACTGAACCACATGACT-1	4.2895	10.6481
001-018_R_COL_LP_5p_N1__GGTGAAGGTCAGCTAT-1	3.97336	12.0387
001-018_R_COL_LP_5p_N1__CTGCGGAAGAGGTTAT-1	4.03876	12.2279
001-018_R_COL_LP_5p_N1__ACGGCCATCCTTTCTC-1	4.71153	11.3276
001-018_R_COL_LP_5p_N1__TCAGCTCAGTCCCACG-1	3.7572	12.5561
001-018_R_COL_LP_5p_N1__CGATTGAAGTGTACTC-1	3.95387	11.3893
001-018_R_COL_LP_5p_N1__AGATTGCGTTATCGGT-1	4.18598	11.4895
001-018_R_COL_LP_5p_N1__TGATTTCCATTCTTAC-1	4.30841	11.9303
001-018_R_COL_LP_5p_N1__TATCTCATCCAAGTAC-1	4.1905	11.8874
001-018_R_COL_LP_5p_N1__CTTAGGAAGGCTCATT-1	4.6094	10.4376
001-018_R_COL_LP_5p_N1__TGACTTTAGCAGGTCA-1	3.48265	12.3861
001-018_R_COL_LP_5p_N1__CTGCTGTCAGCTGTAT-1	3.9458	12.0688
001-018_R_COL_LP_5p_N1__TCTGGAATCGCTGATA-1	4.60153	12.1234
001-018_R_COL_LP_5p_N1__GTACTCCAGAAACCGC-1	3.35348	12.5794
001-018_R_COL_LP_5p_N1__CATTATCTCTGAGGGA-1	4.06918	11.6065
001-018_R_COL_LP_5p_N1__GATGAGGAGCGGCTTC-1	3.95132	12.1388
001-018_R_COL_LP_5p_N1__TAAGCGTGTCCGAACC-1	4.08154	12.5646
001-018_R_COL_LP_5p_N1__AAAGTAGGTGGGTCAA-1	4.96098	11.2811
001-018_R_COL_LP_5p_N1__ACGGGTCTCCCTTGTG-1	3.71538	12.6425
001-018_R_COL_LP_5p_N1__GTGTGCGCAATTGCTG-1	4.1961	12.2147
001-018_R_COL_LP_5p_N1__GGAACTTCATGTCTCC-1	4.02063	11.1037
001-018_R_COL_LP_5p_N1__ACATCAGGTCGGATCC-1	3.91194	12.0587
001-018_R_COL_LP_5p_N1__ATGTGTGCAGCCTGTG-1	3.90352	11.3468
001-018_R_COL_LP_5p_N1__TGCCAAAAGTGGGATC-1	4.21981	12.4015
001-018_R_COL_LP_5p_N1__CCACTACGTAGGACAC-1	4.54651	11.0863
001-018_R_COL_LP_5p_N1__GACGCGTTCATCATTC-1	3.90608	12.1694
001-018_R_COL_LP_5p_N1__CAGCCGAGTTCACGGC-1	4.01975	12.5329
001-018_R_COL_LP_5p_N1__CTACGTCCATATGAGA-1	4.53457	11.8492
001-018_R_COL_LP_5p_N1__GCTGCTTGTGTTAAGA-1	4.15622	12.0921
001-018_R_COL_LP_5p_N1__GGGAATGTCTCTGCTG-1	4.63938	11.2809
001-018_R_COL_LP_5p_N1__TGGACGCGTCTAAAGA-1	4.60926	11.3443
001-018_R_COL_LP_5p_N1__CGTCAGGCATTCACTT-1	4.43655	11.7854
001-018_R_COL_LP_5p_N1__TACGGTAAGGGTGTGT-1	3.54517	12.4566
001-018_R_COL_LP_5p_N1__TACACGACATGTCTCC-1	4.01418	12.1719
001-018_R_COL_LP_5p_N1__GTCGGGTGTTACCGAT-1	4.23384	11.6542
001-018_R_COL_LP_5p_N1__CCCATACCACATTTCT-1	3.95931	11.6678
001-018_R_COL_LP_5p_N1__TTGTAGGAGAGAGCTC-1	4.31514	11.6682
001-018_R_COL_LP_5p_N1__GCACATACACAAGACG-1	4.02143	11.9912
001-018_R_COL_LP_5p_N1__CTGAAGTTCGCGGATC-1	4.16757	11.7834
001-018_R_COL_LP_5p_N1__GGTGAAGAGTACCGGA-1	4.23675	11.9116
001-018_R_COL_LP_5p_N1__ACACTGAGTAGCGCTC-1	4.76144	11.8665
001-018_R_COL_LP_5p_N1__GTGTGCGGTTCCACAA-1	3.77686	12.2554
001-018_R_COL_LP_5p_N1__CATTCGCGTAGGACAC-1	4.32665	11.6175
001-018_R_COL_LP_5p_N1__ACATACGGTAGCGTGA-1	3.66802	11.7896
001-018_R_COL_LP_5p_N1__CAAGGCCCATCTACGA-1	4.16176	11.7957
001-018_R_COL_LP_5p_N1__GGGTTGCGTTTGGGCC-1	3.65186	11.7465
001-018_R_COL_LP_5p_N1__TCGCGTTGTCTGCGGT-1	3.84845	12.4128
001-018_R_COL_LP_5p_N1__TCTGAGATCGGAAATA-1	3.66252	12.2165
001-018_R_COL_LP_5p_N1__CGTGTAACACTGCCAG-1	4.61518	11.2077
001-018_R_COL_LP_5p_N1__CATCGGGGTCTTGTCC-1	3.94749	11.8625
001-018_R_COL_LP_5p_N1__CATCGGGAGCAGGTCA-1	3.45317	12.1581
001-018_R_COL_LP_5p_N1__GGGATGAAGAAACGAG-1	4.58492	10.8793
001-018_R_COL_LP_5p_N1__ACACTGAGTCAGCTAT-1	3.91505	11.295
001-018_R_COL_LP_5p_N1__ATGAGGGAGCGTGTCC-1	4.33375	11.9529
001-018_R_COL_LP_5p_N1__TGAAAGATCGGAAACG-1	3.83302	11.4548
001-018_R_COL_LP_5p_N1__GAGTCCGGTATATGGA-1	3.9147	11.2588
001-018_R_COL_LP_5p_N1__TGGGAAGAGTTCGCAT-1	4.74782	11.3761
001-018_R_COL_LP_5p_N1__TACGGGCTCGCCTGAG-1	4.95404	11.8009
001-018_R_COL_LP_5p_N1__AGGCCACAGAGGACGG-1	4.76704	11.2727
001-018_R_COL_LP_5p_N1__AGCGTCGCATCGACGC-1	3.81926	11.9063
001-018_R_COL_LP_5p_N1__GTCTCGTGTGCAGTAG-1	4.59099	10.6874
001-022_R_COL_LP_5p_N1__CACCAGGGTCTCTTAT-1	1.46353	9.82794
001-022_R_COL_LP_5p_N1__GCGAGAACACGGTAAG-1	2.26884	10.4875
001-022_R_COL_LP_5p_N1__TCATTACTCAACACTG-1	2.00762	10.5395
001-022_R_COL_LP_5p_N1__CCTATTACACCATCCT-1	2.01934	10.1936
001-022_R_COL_LP_5p_N1__ATGCGATCAATAGCAA-1	2.18393	11.3867
001-022_R_COL_LP_5p_N1__CAGCTAACATTAGCCA-1	1.41163	9.90751
001-022_R_COL_LP_5p_N1__ATTCTACCACGGACAA-1	2.40859	10.0414
001-022_R_COL_LP_5p_N1__TCCACACTCGCAAACT-1	3.22315	11.2312
001-022_R_COL_LP_5p_N1__AAACGGGTCTGTCTCG-1	3.58354	11.7848
001-022_R_COL_LP_5p_N1__GACTAACGTACGCACC-1	3.89926	10.6791
001-022_R_COL_LP_5p_N1__TCAGGTAAGTTAGGTA-1	2.51834	9.69059
001-022_R_COL_LP_5p_N1__CTGATCCTCATTTGGG-1	2.07539	11.4925
001-022_R_COL_LP_5p_N1__TAAACCGGTATCGCAT-1	3.50789	11.0895
001-022_R_COL_LP_5p_N1__GTCCTCACACCACCAG-1	3.51439	10.6802
001-022_R_COL_LP_5p_N1__TCAGCAAGTTAGGGTG-1	2.1159	11.7455
001-022_R_COL_LP_5p_N1__TCAGATGAGTCAATAG-1	2.81412	11.0476
001-022_R_COL_LP_5p_N1__ATCTGCCAGTTGAGAT-1	2.40953	11.4655
001-022_R_COL_LP_5p_N1__ATTCTACGTTACCAGT-1	3.49173	10.7109
001-022_R_COL_LP_5p_N1__ATGAGGGAGTACACCT-1	4.03674	11.2361
001-022_R_COL_LP_5p_N1__CCTTTCTTCTACTCAT-1	2.95614	11.0544
001-022_R_COL_LP_5p_N1__TGCGGGTTCCACGCAG-1	2.35376	12.0261
001-022_R_COL_LP_5p_N1__GGGAGATTCCACGTGG-1	2.05399	11.2993
001-022_R_COL_LP_5p_N1__GACCAATAGAGGTTGC-1	2.13262	11.4529
001-022_R_COL_LP_5p_N1__CTCTAATCATGCCCGA-1	2.23827	11.9308
001-022_R_COL_LP_5p_N1__CGCTGGATCAGCAACT-1	3.24413	10.9714
001-022_R_COL_LP_5p_N1__CGCCAAGTCCGTAGGC-1	2.14311	11.228
001-022_R_COL_LP_5p_N1__TTTGTCAAGGATGTAT-1	2.27006	11.6537
001-022_R_COL_LP_5p_N1__TCTGGAAAGTGAACAT-1	2.86975	11.0672
001-022_R_COL_LP_5p_N1__ATCTACTAGACTAGAT-1	2.33815	11.1827
001-022_R_COL_LP_5p_N1__GACTAACGTTCCGTCT-1	2.23052	11.4769
001-022_R_COL_LP_5p_N1__TCGCGTTGTTACGTCA-1	3.18455	11.3262
001-022_R_COL_LP_5p_N1__TACACGAGTGTTAAGA-1	2.07647	11.7673
001-022_R_COL_LP_5p_N1__GGGAATGTCACCACCT-1	2.16937	11.514
001-022_R_COL_LP_5p_N1__ACATCAGTCACTGGGC-1	2.27382	10.6501
001-022_R_COL_LP_5p_N1__ACATGGTTCGAACTGT-1	4.20087	11.3881
001-022_R_COL_LP_5p_N1__AAAGTAGTCTGTCAAG-1	2.41995	10.7395
001-022_R_COL_LP_5p_N1__CCTAGCTCAACGCACC-1	3.08413	12.0269
001-022_R_COL_LP_5p_N1__ACGAGCCGTCTTGATG-1	3.0811	11.7209
001-022_R_COL_LP_5p_N1__CCCTCCTAGAAAGTGG-1	2.36079	10.1694
001-022_R_COL_LP_5p_N1__CAAGTTGAGGCTACGA-1	3.3359	10.6643
001-022_R_COL_LP_5p_N1__TACTTGTAGCTAGTTC-1	2.25648	11.489
001-022_R_COL_LP_5p_N1__AGGCCACTCGAATGGG-1	2.8131	11.1405
001-022_R_COL_LP_5p_N1__CACAAACCATAGAAAC-1	4.84558	11.5664
001-022_R_COL_LP_5p_N1__TCCCGATCATCACAAC-1	2.68942	11.4006
001-022_R_COL_LP_5p_N1__GATCTAGAGACCACGA-1	3.16945	11.0846
001-022_R_COL_LP_5p_N1__CCATGTCAGTCGTTTG-1	2.40793	11.4712
001-022_R_COL_LP_5p_N1__AGAATAGAGTAGCCGA-1	2.64235	10.7592
001-022_R_COL_LP_5p_N1__TCTTTCCCAAGCCGTC-1	2.537	11.8272
001-022_R_COL_LP_5p_N1__CTGCCTACAGCTCCGA-1	2.38741	11.3632
001-022_R_COL_LP_5p_N1__GGAATAACACTACAGT-1	3.24073	11.1621
001-022_R_COL_LP_5p_N1__CACACAAAGATAGCAT-1	2.62567	11.0187
001-022_R_COL_LP_5p_N1__CACAGTACACAGGAGT-1	3.35936	10.2997
001-022_R_COL_LP_5p_N1__ATAGACCCATCGGACC-1	2.47766	11.4609
001-022_R_COL_LP_5p_N1__AGTGTCATCATCGATG-1	2.97206	11.245
001-022_R_COL_LP_5p_N1__GGCAATTAGACTAGAT-1	3.08871	11.4705
001-022_R_COL_LP_5p_N1__TGAGGGACAAGACGTG-1	3.25688	11.538
001-022_R_COL_LP_5p_N1__AACTCTTTCGACGGAA-1	2.49917	11.8961
001-022_R_COL_LP_5p_N1__CACCACTTCATCACCC-1	2.57128	11.9497
001-022_R_COL_LP_5p_N1__CACTCCACATTTCACT-1	2.60326	11.1321
001-022_R_COL_LP_5p_N1__CTTTGCGTCTACGAGT-1	2.58493	11.536
001-022_R_COL_LP_5p_N1__AGCGTATAGGACTGGT-1	2.41664	11.4718
001-022_R_COL_LP_5p_N1__CTACACCGTCTAGGTT-1	3.5019	11.4564
001-022_R_COL_LP_5p_N1__CACACTCCACAGTCGC-1	2.6507	11.8734
001-022_R_COL_LP_5p_N1__CATGGCGTCAGTCAGT-1	3.75024	10.6347
001-022_R_COL_LP_5p_N1__CTACATTCATTAGGCT-1	3.44691	10.3319
001-022_R_COL_LP_5p_N1__CGTTAGAGTAGTACCT-1	3.46923	10.5565
001-022_R_COL_LP_5p_N1__GTAACGTAGAAGGACA-1	3.28907	11.2781
001-022_R_COL_LP_5p_N1__TCGCGAGGTCGATTGT-1	2.70228	12.0537
001-022_R_COL_LP_5p_N1__GACCAATTCGTCCGTT-1	3.15367	11.5156
001-022_R_COL_LP_5p_N1__CCTCAGTCATACCATG-1	4.50412	10.6562
001-022_R_COL_LP_5p_N1__GGTGTTACAGACAAAT-1	4.62861	11.3437
001-022_R_COL_LP_5p_N1__GTAACGTAGAGGGATA-1	3.17961	10.5877
001-022_R_COL_LP_5p_N1__GGATTACGTTAAAGTG-1	2.87398	11.0982
001-022_R_COL_LP_5p_N1__AGGCCACCAAGACACG-1	3.61847	11.0422
001-022_R_COL_LP_5p_N1__GCGGGTTCATGCATGT-1	2.23884	11.152
001-022_R_COL_LP_5p_N1__ACTATCTCAGTTCATG-1	2.96903	11.1143
001-022_R_COL_LP_5p_N1__GCCAAATAGCTCCTCT-1	2.36723	11.6077
001-022_R_COL_LP_5p_N1__TGCGGGTTCTACCAGA-1	3.45498	10.6967
001-022_R_COL_LP_5p_N1__ACTTACTAGCGATGAC-1	3.27772	11.7118
001-022_R_COL_LP_5p_N1__AAAGCAAGTATAGGTA-1	2.40431	11.0014
001-022_R_COL_LP_5p_N1__GATGAGGTCATCGATG-1	2.78997	12.0243
001-022_R_COL_LP_5p_N1__GTCCTCAGTACCGTTA-1	3.29494	9.84151
001-022_R_COL_LP_5p_N1__CGGAGTCTCTGTTTGT-1	3.13192	11.1627
001-022_R_COL_LP_5p_N1__CTAGAGTAGAGTCTGG-1	3.05127	11.6349
001-022_R_COL_LP_5p_N1__ATCATCTCAAGCCATT-1	3.32496	11.686
001-022_R_COL_LP_5p_N1__CGTGTCTTCCGCAGTG-1	3.37796	10.6707
001-022_R_COL_LP_5p_N1__GTCACAACATCTATGG-1	4.07393	10.8948
001-022_R_COL_LP_5p_N1__ATCACGATCAGTACGT-1	2.87941	11.8506
001-022_R_COL_LP_5p_N1__CTCTGGTGTGCATCTA-1	3.39586	10.6133
001-022_R_COL_LP_5p_N1__CGGCTAGCATAGGATA-1	3.89435	10.585
001-022_R_COL_LP_5p_N1__ACCTTTATCCGAATGT-1	3.35911	11.0066
001-022_R_COL_LP_5p_N1__GAACATCCATGGTAGG-1	3.20983	11.8767
001-022_R_COL_LP_5p_N1__ACACCAAAGACCTAGG-1	3.59691	11.3203
001-022_R_COL_LP_5p_N1__AGCATACGTGACGGTA-1	3.12859	11.2285
001-022_R_COL_LP_5p_N1__GTGCGGTTCAACACAC-1	3.97909	11.0876
001-022_R_COL_LP_5p_N1__CGATGTAGTTCTGTTT-1	3.06833	10.897
001-022_R_COL_LP_5p_N1__GCGACCAAGTACGTAA-1	2.47717	12.1608
001-022_R_COL_LP_5p_N1__CTTAACTCACTTACGA-1	2.8962	11.812
001-022_R_COL_LP_5p_N1__TGGTTAGAGGGCTTCC-1	3.33366	11.5943
001-022_R_COL_LP_5p_N1__TTGACTTAGGAGTTGC-1	2.54504	11.9557
001-022_R_COL_LP_5p_N1__TGGCTGGTCTGTGCAA-1	5.10703	11.2716
001-022_R_COL_LP_5p_N1__AGGGATGGTCCTGCTT-1	3.02755	12.0549
001-022_R_COL_LP_5p_N1__TTAGTTCGTTGACGTT-1	2.64171	10.9687
001-022_R_COL_LP_5p_N1__CCTTCGATCTTGCAAG-1	4.5175	11.9058
001-022_R_COL_LP_5p_N1__TCCCGATAGTATCTCG-1	3.82058	10.8883
001-022_R_COL_LP_5p_N1__TTCGAAGCAACACCTA-1	3.68404	11.4627
001-022_R_COL_LP_5p_N1__TGACTTTCACGGATAG-1	2.56359	11.7907
001-022_R_COL_LP_5p_N1__CTGCCTACACAGACAG-1	4.49108	10.7802
001-022_R_COL_LP_5p_N1__GCATGTATCTAACGGT-1	2.6439	11.7975
001-022_R_COL_LP_5p_N1__CCAATCCTCCTAAGTG-1	3.49516	10.4581
001-022_R_COL_LP_5p_N1__CCTTCGATCACTCCTG-1	2.93543	11.1651
001-022_R_COL_LP_5p_N1__GAAACTCCACTTCGAA-1	3.15482	10.7897
001-022_R_COL_LP_5p_N1__ACGCCGATCGTTTGCC-1	2.12217	11.8513
001-022_R_COL_LP_5p_N1__TCATTACGTAGCAAAT-1	2.97094	11.144
001-022_R_COL_LP_5p_N1__CATGACACATATACCG-1	3.01475	12.095
001-022_R_COL_LP_5p_N1__GATGCTATCCACTGGG-1	3.43987	11.2376
001-022_R_COL_LP_5p_N1__CTACATTTCCTTGCCA-1	4.21255	11.9641
001-022_R_COL_LP_5p_N1__CATCCACGTACTCTCC-1	3.97614	10.6838
001-022_R_COL_LP_5p_N1__TAGCCGGTCTACCAGA-1	4.73075	11.6869
001-022_R_COL_LP_5p_N1__TCAGGATCATGCTAGT-1	2.14959	11.8591
001-022_R_COL_LP_5p_N1__AGGTCATGTGCCTTGG-1	3.04313	12.4831
001-022_R_COL_LP_5p_N1__GCTGCTTGTAGCGTAG-1	3.11884	10.9781
001-022_R_COL_LP_5p_N1__CCTACCACAAGTAGTA-1	4.51594	11.3681
001-022_R_COL_LP_5p_N1__CCTACACTCACAATGC-1	5.00095	11.3913
001-022_R_COL_LP_5p_N1__GCCAAATGTGACTACT-1	3.40484	11.2554
001-022_R_COL_LP_5p_N1__CCACTACTCCACTGGG-1	2.04598	11.7234
001-022_R_COL_LP_5p_N1__AGTGAGGAGAGATGAG-1	4.50009	10.4005
001-022_R_COL_LP_5p_N1__GCGCCAAGTCGCGTGT-1	3.03541	12.0485
001-022_R_COL_LP_5p_N1__GTGCATAAGTAGGCCA-1	2.59512	11.7393
001-022_R_COL_LP_5p_N1__CATGGCGCACAAGACG-1	2.64254	12.3803
001-022_R_COL_LP_5p_N1__CGAACATCAAGCGAGT-1	3.2858	11.7491
001-022_R_COL_LP_5p_N1__GCGCAACAGACTTGAA-1	2.41181	11.5452
001-022_R_COL_LP_5p_N1__GAGTCCGCAGCTTCGG-1	2.47712	11.43
001-022_R_COL_LP_5p_N1__AATCCAGAGGGCTCTC-1	3.42868	10.5647
001-022_R_COL_LP_5p_N1__GCGCAACTCTGGGCCA-1	2.52056	11.6459
001-022_R_COL_LP_5p_N1__CACACCTTCCGCATAA-1	4.09509	11.0618
001-022_R_COL_LP_5p_N1__GCCTCTATCAGAGCTT-1	3.03485	11.0032
001-022_R_COL_LP_5p_N1__TTGGCAATCCCAGGTG-1	2.69804	11.7737
001-022_R_COL_LP_5p_N1__CGACCTTTCAAAGACA-1	2.88537	11.9359
001-022_R_COL_LP_5p_N1__ACGGGCTAGACTTGAA-1	5.13561	11.6199
001-022_R_COL_LP_5p_N1__GTATCTTCAGCCTGTG-1	2.80735	11.1772
001-022_R_COL_LP_5p_N1__GGACATTAGCCCTAAT-1	4.21167	12.123
001-022_R_COL_LP_5p_N1__GGGTCTGTCTGACCTC-1	3.8407	10.7816
001-022_R_COL_LP_5p_N1__GCGCAGTCATGTAGTC-1	2.75648	11.2367
001-022_R_COL_LP_5p_N1__TTTGGTTCATATGAGA-1	3.81832	10.7855
001-022_R_COL_LP_5p_N1__AAACCTGGTAACGTTC-1	3.33927	11.2678
001-022_R_COL_LP_5p_N1__GTGAAGGGTAGAAGGA-1	3.41859	11.0647
001-022_R_COL_LP_5p_N1__CTGTGCTTCATAACCG-1	4.97175	10.3188
001-022_R_COL_LP_5p_N1__ACATGGTCAGACGTAG-1	3.37905	11.7692
001-022_R_COL_LP_5p_N1__AAAGCAAAGCAGATCG-1	2.98349	11.3456
001-022_R_COL_LP_5p_N1__TATCAGGTCTTAACCT-1	2.211	11.5827
001-022_R_COL_LP_5p_N1__GCAAACTCAAAGGTGC-1	2.9737	11.4438
001-022_R_COL_LP_5p_N1__ACCAGTACACAGACAG-1	3.38304	11.4486
001-022_R_COL_LP_5p_N1__ACACCAAAGCTAGGCA-1	3.7936	12.5226
001-022_R_COL_LP_5p_N1__AAGTCTGAGACTGTAA-1	4.93372	10.7148
001-022_R_COL_LP_5p_N1__AAGTCTGGTTGAACTC-1	4.48556	11.5535
001-022_R_COL_LP_5p_N1__TTGCCGTCAATGGAGC-1	4.4742	12.1746
001-022_R_COL_LP_5p_N1__TAGTTGGCATTATCTC-1	5.14214	10.5799
001-022_R_COL_LP_5p_N1__GCAGTTATCGGTCCGA-1	3.3133	10.6874
001-022_R_COL_LP_5p_N1__AGTGGGATCCATTCTA-1	4.11965	11.7062
001-022_R_COL_LP_5p_N1__AAGCCGCCAAGTCTGT-1	3.56833	11.6342
001-022_R_COL_LP_5p_N1__GGACAGAAGGCTCAGA-1	2.6569	11.5441
001-022_R_COL_LP_5p_N1__TTGCCGTAGTGGTAAT-1	5.17631	10.889
001-022_R_COL_LP_5p_N1__CAGATCACAATGTTGC-1	4.12779	11.4009
001-022_R_COL_LP_5p_N1__ATCCGAATCTTTACGT-1	4.4578	10.9985
001-022_R_COL_LP_5p_N1__CCTTACGTCTACCTGC-1	2.5414	11.4669
001-022_R_COL_LP_5p_N1__AGGCCGTCACAACGTT-1	2.82322	11.8431
001-022_R_COL_LP_5p_N1__TACGGATCAATCTGCA-1	4.04173	11.2809
001-022_R_COL_LP_5p_N1__AACCATGTCGGATGTT-1	3.83307	10.528
001-022_R_COL_LP_5p_N1__CCTTCCCTCACTATTC-1	4.85778	10.9922
001-022_R_COL_LP_5p_N1__AAGGTTCCAATCACAC-1	4.16332	10.5301
001-022_R_COL_LP_5p_N1__CATCAAGCAGTAGAGC-1	3.22571	12.1021
001-022_R_COL_LP_5p_N1__CGGAGTCGTCAGAAGC-1	4.16006	10.9979
001-022_R_COL_LP_5p_N1__CGCTTCAAGAATTGTG-1	4.34284	11.3261
001-022_R_COL_LP_5p_N1__TTCGGTCTCTCCAGGG-1	2.91778	11.7329
001-022_R_COL_LP_5p_N1__GCTCTGTGTCATATCG-1	4.98806	11.0365
001-022_R_COL_LP_5p_N1__ACGATGTTCTCACATT-1	3.16003	10.944
001-022_R_COL_LP_5p_N1__TCGGTAAAGGACAGAA-1	3.35144	11.3737
001-022_R_COL_LP_5p_N1__GACGTGCAGAATCTCC-1	3.43463	11.5193
001-022_R_COL_LP_5p_N1__GACAGAGGTAAACACA-1	2.59575	11.3426
001-022_R_COL_LP_5p_N1__TCAACGAGTACCTACA-1	3.24784	11.4651
001-022_R_COL_LP_5p_N1__AGCGGTCGTCGCTTTC-1	3.26324	11.5354
001-022_R_COL_LP_5p_N1__CACCACTGTCACCCAG-1	4.43578	11.9059
001-022_R_COL_LP_5p_N1__TGTTCCGGTCAACATC-1	3.29755	11.668
001-022_R_COL_LP_5p_N1__TACTCATCAGAGCCAA-1	4.54066	11.9973
001-022_R_COL_LP_5p_N1__GCATACAAGGGTTTCT-1	2.82132	11.0184
001-022_R_COL_LP_5p_N1__CATGCCTTCATGTAGC-1	4.58545	11.0218
001-022_R_COL_LP_5p_N1__CTCGGAGAGAAGGACA-1	2.24877	11.7141
001-022_R_COL_LP_5p_N1__ACTTACTCACTCAGGC-1	4.95247	10.7835
001-022_R_COL_LP_5p_N1__GTTACAGCATAGGATA-1	3.22942	12.0217
001-022_R_COL_LP_5p_N1__GTTCTCGGTGTGAATA-1	4.18565	10.8772
001-022_R_COL_LP_5p_N1__GACGCGTAGCTAACAA-1	3.16993	11.7921
001-022_R_COL_LP_5p_N1__GAAACTCCATCTCCCA-1	3.92788	11.2495
001-022_R_COL_LP_5p_N1__CAGAATCTCGCCAGCA-1	3.29659	12.0886
001-022_R_COL_LP_5p_N1__CTACACCGTAGCGTAG-1	2.94137	11.9655
001-022_R_COL_LP_5p_N1__CAACCTCAGTGTCCCG-1	2.90631	12.181
001-022_R_COL_LP_5p_N1__CACAGGCTCTTATCTG-1	4.61556	10.5494
001-022_R_COL_LP_5p_N1__AACGTTGCACGAGGTA-1	2.81954	11.8908
001-022_R_COL_LP_5p_N1__ATCCACCTCAGCATGT-1	3.90066	10.9041
001-022_R_COL_LP_5p_N1__TAGAGCTTCGCTTGTC-1	2.38783	12.0503
001-022_R_COL_LP_5p_N1__CTGCCTACAGCCAATT-1	4.69943	11.3524
001-022_R_COL_LP_5p_N1__GTACTTTTCAGTTAGC-1	4.48223	11.485
001-022_R_COL_LP_5p_N1__ATCACGAGTGTTCTTT-1	3.77423	11.3942
001-022_R_COL_LP_5p_N1__GTTAAGCAGAGCAATT-1	4.39889	10.99
001-022_R_COL_LP_5p_N1__AGGCCACGTCTGCAAT-1	4.87719	11.1918
001-022_R_COL_LP_5p_N1__TGTTCCGTCAAGGTAA-1	4.06005	11.0976
001-022_R_COL_LP_5p_N1__ACTGAGTGTGACGGTA-1	3.968	11.6019
001-022_R_COL_LP_5p_N1__TAAGTGCCATTAACCG-1	4.74626	10.5819
001-022_R_COL_LP_5p_N1__GCCTCTAGTTCAGACT-1	4.6964	11.6311
001-022_R_COL_LP_5p_N1__CGATCGGTCGGTCTAA-1	3.70577	11.7881
001-022_R_COL_LP_5p_N1__CTTTGCGCATGGAATA-1	4.0673	11.1411
001-022_R_COL_LP_5p_N1__AACCGCGGTGACAAAT-1	3.91636	12.417
001-022_R_COL_LP_5p_N1__CACATAGGTCGTCTTC-1	4.35586	11.4632
001-022_R_COL_LP_5p_N1__TTTACTGAGTAGTGCG-1	4.27917	11.5353
001-022_R_COL_LP_5p_N1__AATCCAGGTCAACATC-1	4.52068	11.3921
001-022_R_COL_LP_5p_N1__CTTAGGATCGAATCCA-1	3.15567	11.9019
001-022_R_COL_LP_5p_N1__CCGTGGATCCTGCCAT-1	4.70654	10.8819
001-022_R_COL_LP_5p_N1__CTCGTACCAAGCGATG-1	3.39257	11.5272
001-022_R_COL_LP_5p_N1__CACAAACAGTGCCATT-1	4.33818	11.2462
001-022_R_COL_LP_5p_N1__ACTGATGCACACGCTG-1	3.89721	11.7171
001-022_R_COL_LP_5p_N1__TTATGCTCATCGATTG-1	4.46134	11.0395
001-022_R_COL_LP_5p_N1__CCGTGGACAGCTGTTA-1	3.09759	11.3794
001-022_R_COL_LP_5p_N1__TGTGTTTGTGAGTATA-1	4.44982	10.8627
001-022_R_COL_LP_5p_N1__CACAGGCAGCTCCTTC-1	4.31563	11.4467
001-022_R_COL_LP_5p_N1__TACAGTGAGGCATGTG-1	3.03032	11.7911
001-022_R_COL_LP_5p_N1__GATCAGTCATCACAAC-1	4.94253	10.7877
001-022_R_COL_LP_5p_N1__CGACCTTAGCGTAATA-1	3.8144	11.1118
001-022_R_COL_LP_5p_N1__ACGTCAAAGCCACGTC-1	3.41771	11.5368
001-022_R_COL_LP_5p_N1__ACCGTAACACTGTCGG-1	4.10689	12.107
001-022_R_COL_LP_5p_N1__ATCCACCAGAGAGCTC-1	2.91115	11.3798
001-022_R_COL_LP_5p_N1__GATGAAACAAGGTGTG-1	2.45769	12.0423
001-022_R_COL_LP_5p_N1__CGAGAAGCATCCGCGA-1	2.55914	11.0565
001-022_R_COL_LP_5p_N1__GGGACCTAGCCAACAG-1	3.02134	11.2995
001-022_R_COL_LP_5p_N1__GGACGTCAGTAGCGGT-1	4.22901	11.9239
001-022_R_COL_LP_5p_N1__CCTTCCCAGGTAGCCA-1	2.82201	11.3397
001-022_R_COL_LP_5p_N1__TTCTCAAAGATGTAAC-1	3.50802	10.6978
001-022_R_COL_LP_5p_N1__CACAGTATCACTCTTA-1	2.73712	11.4806
001-022_R_COL_LP_5p_N1__TTTGGTTCATTCGACA-1	4.64605	11.5398
001-022_R_COL_LP_5p_N1__CACATAGCAGGTCGTC-1	2.79015	11.4371
001-022_R_COL_LP_5p_N1__CGGAGCTTCTCGTATT-1	3.74778	12.7339
001-022_R_COL_LP_5p_N1__GCCAAATGTCTCGTTC-1	2.87598	11.5473
001-022_R_COL_LP_5p_N1__TTTCCTCCAGTCGTGC-1	4.20428	10.9868
001-022_R_COL_LP_5p_N1__GAACATCTCCGTAGGC-1	3.14235	12.2935
001-022_R_COL_LP_5p_N1__TGAGGGAGTCTGATTG-1	4.5115	10.8358
001-022_R_COL_LP_5p_N1__GGTATTGTCCATTCTA-1	4.43596	12.507
001-022_R_COL_LP_5p_N1__TAAGTGCTCCAATGGT-1	4.62553	10.9934
001-022_R_COL_LP_5p_N1__TTCTTAGAGTGTTAGA-1	3.89775	11.0223
001-022_R_COL_LP_5p_N1__CTAAGACGTACAGACG-1	4.54662	10.7272
001-022_R_COL_LP_5p_N1__TGGACGCAGCGTCTAT-1	2.5078	10.9188
001-022_R_COL_LP_5p_N1__GTCTCGTAGGCATTGG-1	3.05451	12.0112
001-022_R_COL_LP_5p_N1__CCTAAAGGTCTAGGTT-1	3.89346	11.2893
001-022_R_COL_LP_5p_N1__ATAAGAGGTCTAGGTT-1	4.63786	11.8664
001-022_R_COL_LP_5p_N1__ATCATCTGTTTGTGTG-1	4.92439	11.2244
001-022_R_COL_LP_5p_N1__TACTCGCTCGCGCCAA-1	4.35475	11.7552
001-022_R_COL_LP_5p_N1__GGACAGAGTGAGGCTA-1	3.62085	11.1873
001-022_R_COL_LP_5p_N1__ACGATGTAGGCAAAGA-1	4.69928	12.0596
001-022_R_COL_LP_5p_N1__GCGAGAATCCCGGATG-1	2.81343	11.7763
001-022_R_COL_LP_5p_N1__ACTTTCATCGCGGATC-1	3.27587	11.7292
001-022_R_COL_LP_5p_N1__GTCAAGTAGTAGTGCG-1	2.5851	12.0708
001-022_R_COL_LP_5p_N1__CATGACAGTCTCAACA-1	3.10056	12.3467
001-022_R_COL_LP_5p_N1__CTTAACTCACAGGTTT-1	4.45576	10.6698
001-022_R_COL_LP_5p_N1__ATTACTCAGTGCTGCC-1	3.11684	11.7927
001-022_R_COL_LP_5p_N1__TGCCAAAGTGTGCGTC-1	5.21999	11.9458
001-022_R_COL_LP_5p_N1__AGCTTGACATGTCCTC-1	3.4796	11.5736
001-022_R_COL_LP_5p_N1__CAGCATATCACGATGT-1	4.55345	11.4161
001-022_R_COL_LP_5p_N1__CATCCACGTGAGTGAC-1	3.93079	11.1976
001-022_R_COL_LP_5p_N1__GGTGTTAAGTTATCGC-1	4.69681	10.8296
001-022_R_COL_LP_5p_N1__CCTTTCTGTCGTGGCT-1	5.30662	11.4123
001-022_R_COL_LP_5p_N1__TCAGGATTCGCCCTTA-1	4.14519	11.7615
001-022_R_COL_LP_5p_N1__CCTAGCTTCACTTCAT-1	4.60103	12.2544
001-022_R_COL_LP_5p_N1__TAGCCGGAGCGGCTTC-1	3.27501	10.7068
001-022_R_COL_LP_5p_N1__GTACTTTCAAGAGGCT-1	2.63249	11.953
001-022_R_COL_LP_5p_N1__CCTACACCATATACCG-1	3.11956	12.0415
001-022_R_COL_LP_5p_N1__TAGCCGGAGTGAACGC-1	4.08544	10.593
001-022_R_COL_LP_5p_N1__CAGGTGCAGGCATGTG-1	4.04903	10.6347
001-022_R_COL_LP_5p_N1__TCTGAGATCACCACCT-1	3.90114	11.1588
001-022_R_COL_LP_5p_N1__GGGATGAAGGATCGCA-1	4.41501	12.2419
001-022_R_COL_LP_5p_N1__GCAGTTAAGTGCTGCC-1	2.929	12.2402
001-022_R_COL_LP_5p_N1__CACACCTCAGTTAACC-1	2.79545	12.041
001-022_R_COL_LP_5p_N1__TCTGGAACAATAGCGG-1	3.25367	11.9092
001-022_R_COL_LP_5p_N1__AATCCAGTCTTAGAGC-1	5.18176	11.5287
001-022_R_COL_LP_5p_N1__TTCTTAGAGCTAGTCT-1	3.34964	12.0945
001-022_R_COL_LP_5p_N1__CCTAAAGCATGCCTAA-1	4.51065	11.154
001-022_R_COL_LP_5p_N1__TCTCATAGTATAGTAG-1	2.71186	11.9084
001-022_R_COL_LP_5p_N1__GCAGCCAGTATAGGGC-1	4.90683	11.4284
001-022_R_COL_LP_5p_N1__GCAGTTACACCTCGGA-1	3.03233	12.1976
001-022_R_COL_LP_5p_N1__CGAGCACGTAGATTAG-1	4.61231	11.6759
001-022_R_COL_LP_5p_N1__ATCTACTAGTGACATA-1	5.04455	11.069
001-022_R_COL_LP_5p_N1__GTCAAGTTCGGTTCGG-1	3.61872	11.9551
001-022_R_COL_LP_5p_N1__TACGGATGTACAGACG-1	4.12253	12.5682
001-022_R_COL_LP_5p_N1__TCACAAGCATCGGTTA-1	4.66165	11.0137
001-022_R_COL_LP_5p_N1__CTGAAGTGTAAAGGAG-1	5.03953	11.8585
001-022_R_COL_LP_5p_N1__CAAGATCCAGCTGCTG-1	3.34722	11.767
001-022_R_COL_LP_5p_N1__CGCCAAGGTGTTCTTT-1	3.60757	11.1767
001-022_R_COL_LP_5p_N1__GGCCGATGTTACGACT-1	3.17965	12.3085
001-022_R_COL_LP_5p_N1__CGAGCACTCTTACCGC-1	3.86523	11.3851
001-022_R_COL_LP_5p_N1__TCATTTGGTCATGCAT-1	4.58862	11.1053
001-022_R_COL_LP_5p_N1__TCTTCGGAGAACAATC-1	4.30214	11.4736
001-022_R_COL_LP_5p_N1__GATCGATAGGGCACTA-1	4.41517	10.7867
001-022_R_COL_LP_5p_N1__TGATTTCTCGCGCCAA-1	3.88058	11.0134
001-022_R_COL_LP_5p_N1__CAGCTAAAGCCCAATT-1	2.94584	11.8664
001-022_R_COL_LP_5p_N1__GCATGTAGTGACCAAG-1	4.1166	12.4626
001-022_R_COL_LP_5p_N1__TCATTTGCAATAGCGG-1	3.45346	11.2208
001-022_R_COL_LP_5p_N1__GACGGCTAGGCATGTG-1	3.78745	12.2246
001-022_R_COL_LP_5p_N1__AAGGTTCTCATGCATG-1	3.00493	11.7882
001-022_R_COL_LP_5p_N1__CTAGCCTCAGTCCTTC-1	4.76448	11.0498
001-022_R_COL_LP_5p_N1__GTGAAGGGTCGCGGTT-1	2.77901	11.6659
001-022_R_COL_LP_5p_N1__CACATTTCACTCGACG-1	4.58303	10.3035
001-022_R_COL_LP_5p_N1__AAGACCTGTACCGTAT-1	4.82045	11.4857
001-022_R_COL_LP_5p_N1__GCGCCAACAAAGGTGC-1	3.84562	11.4182
001-022_R_COL_LP_5p_N1__CTAATGGTCCTTGACC-1	4.58396	12.0106
001-022_R_COL_LP_5p_N1__GATCTAGTCTCTTATG-1	4.72641	11.4341
001-022_R_COL_LP_5p_N1__GCAAACTCAGACAGGT-1	4.75114	11.5139
001-022_R_COL_LP_5p_N1__ACTGATGGTAATTGGA-1	4.7613	12.4973
001-022_R_COL_LP_5p_N1__TTAGGCAAGTGTCCAT-1	2.41001	12.1013
001-022_R_COL_LP_5p_N1__TCAGCTCTCTGGTTCC-1	3.98516	11.7275
001-022_R_COL_LP_5p_N1__CTAAGACGTAACGTTC-1	4.01729	11.5791
001-022_R_COL_LP_5p_N1__CGATTGAGTCTAGCCG-1	3.19782	11.7456
001-022_R_COL_LP_5p_N1__GAAGCAGGTTTGGGCC-1	3.98302	11.5346
001-022_R_COL_LP_5p_N1__GTCGTAAGTGTTCGAT-1	4.34908	11.0076
001-022_R_COL_LP_5p_N1__GAACCTACACATCTTT-1	5.34726	11.4933
001-022_R_COL_LP_5p_N1__TAGAGCTCAAGGTGTG-1	5.10805	11.513
001-022_R_COL_LP_5p_N1__GGCCGATTCTTTAGTC-1	4.64569	11.4497
001-022_R_COL_LP_5p_N1__TGAGCCGCAAACGCGA-1	3.57221	11.6921
001-022_R_COL_LP_5p_N1__CACACAAGTAGTAGTA-1	4.90387	10.7216
001-022_R_COL_LP_5p_N1__CTTACCGCATCACAAC-1	3.16743	12.231
001-022_R_COL_LP_5p_N1__CTGTTTAGTTCAACCA-1	4.30821	11.3389
001-022_R_COL_LP_5p_N1__AGACGTTGTCGGATCC-1	4.68361	11.738
001-022_R_COL_LP_5p_N1__TCGAGGCGTCTGCAAT-1	4.01271	12.0133
001-022_R_COL_LP_5p_N1__ACCAGTACAGCTCGAC-1	5.18143	11.112
001-022_R_COL_LP_5p_N1__AAAGCAAGTGGCGAAT-1	4.11381	11.5863
001-022_R_COL_LP_5p_N1__CCAGCGATCTGGTGTA-1	3.95695	11.9252
001-022_R_COL_LP_5p_N1__AACTCAGAGACTGGGT-1	3.0296	12.0517
001-022_R_COL_LP_5p_N1__CGAATGTAGAGTGAGA-1	4.04529	10.3953
001-022_R_COL_LP_5p_N1__GGGACCTCATGTAGTC-1	4.43499	12.2489
001-022_R_COL_LP_5p_N1__GTCACGGTCGGCGGTT-1	4.3004	11.6407
001-022_R_COL_LP_5p_N1__CTAGTGATCCTGTAGA-1	2.98772	11.8323
001-022_R_COL_LP_5p_N1__TACTCGCGTAACGCGA-1	3.14733	11.9589
001-022_R_COL_LP_5p_N1__TACTTACCACCAGCAC-1	4.22671	10.7393
001-022_R_COL_LP_5p_N1__GCGCCAAAGATTACCC-1	4.23444	12.3407
001-022_R_COL_LP_5p_N1__CTTTGCGAGGATATAC-1	4.62549	11.0207
001-022_R_COL_LP_5p_N1__AGTGTCACACAGAGGT-1	4.14914	11.6482
001-022_R_COL_LP_5p_N1__AACTCTTTCTCTAGGA-1	4.11639	10.6688
001-022_R_COL_LP_5p_N1__CCTCAGTCACGAGAGT-1	4.4381	11.7587
001-022_R_COL_LP_5p_N1__CTCATTAGTAAATACG-1	2.49221	11.589
001-022_R_COL_LP_5p_N1__TTGGCAATCCTATGTT-1	3.39256	11.6773
001-022_R_COL_LP_5p_N1__CAAGAAAAGCTGCAAG-1	4.1219	11.7812
001-022_R_COL_LP_5p_N1__ACCGTAAGTTACGCGC-1	4.90447	11.4542
001-022_R_COL_LP_5p_N1__TATCAGGCAAGACGTG-1	4.76901	11.8449
001-022_R_COL_LP_5p_N1__GCGGGTTTCTGGGCCA-1	3.60872	10.5091
001-022_R_COL_LP_5p_N1__CATGGCGAGTTAGCGG-1	4.53169	11.6533
001-022_R_COL_LP_5p_N1__TTCGAAGCAGCATACT-1	4.46246	10.7686
001-022_R_COL_LP_5p_N1__GCATGCGAGGCTAGAC-1	4.67267	11.2571
001-022_R_COL_LP_5p_N1__TTGGCAACAAGACACG-1	4.41519	10.8488
001-022_R_COL_LP_5p_N1__GACGCGTAGAGCAATT-1	3.75221	11.7737
001-022_R_COL_LP_5p_N1__TCGAGGCTCATGTCTT-1	5.04054	11.6723
001-022_R_COL_LP_5p_N1__CTCATTAAGCGTGTCC-1	2.81279	12.1694
001-022_R_COL_LP_5p_N1__TCTGAGACAAGTCATC-1	4.41945	11.3952
001-022_R_COL_LP_5p_N1__TACGGGCAGCTAAACA-1	4.5156	12.2424
001-022_R_COL_LP_5p_N1__CAGCTGGAGGGTCGAT-1	3.98297	11.7438
001-022_R_COL_LP_5p_N1__ACTGAGTTCAGGCCCA-1	5.24202	10.778
001-022_R_COL_LP_5p_N1__GAGCAGACATCATCCC-1	3.451	11.8219
001-022_R_COL_LP_5p_N1__GATCGCGTCAAAGACA-1	4.16489	11.4807
001-022_R_COL_LP_5p_N1__CGCCAAGCAGGGTACA-1	4.20106	11.9502
001-022_R_COL_LP_5p_N1__ATAGACCCACATTTCT-1	5.12113	11.3997
001-022_R_COL_LP_5p_N1__CTAGCCTTCCTTGACC-1	5.01789	11.5321
001-022_R_COL_LP_5p_N1__CCTCTGACATAAAGGT-1	5.04362	12.034
001-022_R_COL_LP_5p_N1__CGATGGCGTGGTAACG-1	4.31251	11.4784
001-022_R_COL_LP_5p_N1__AAACCTGAGCAGGCTA-1	2.84745	12.1566
001-022_R_COL_LP_5p_N1__ACACTGACACCACCAG-1	4.03652	12.129
001-022_R_COL_LP_5p_N1__GACTACATCTTCGAGA-1	4.42377	11.3149
001-022_R_COL_LP_5p_N1__GCGGGTTAGTCATGCT-1	4.76528	11.9284
001-022_R_COL_LP_5p_N1__CGTGAGCAGTCCCACG-1	3.31213	12.2148
001-022_R_COL_LP_5p_N1__AACTCAGAGTTAAGTG-1	5.3323	11.4962
001-022_R_COL_LP_5p_N1__TTAGGCAAGTGAAGAG-1	3.33703	11.3731
001-022_R_COL_LP_5p_N1__ATCTACTCACCAGCAC-1	4.61467	11.8021
001-022_R_COL_LP_5p_N1__CCTTCGAAGAAGGTTT-1	4.93366	11.3822
001-022_R_COL_LP_5p_N1__AGTAGTCTCCAAACAC-1	4.71711	11.7959
001-022_R_COL_LP_5p_N1__TGAAAGACACGAAATA-1	4.33907	11.61
001-022_R_COL_LP_5p_N1__TAGACCACAAGGACTG-1	5.29418	12.1389
001-022_R_COL_LP_5p_N1__TGTTCCGTCCGCGCAA-1	3.70191	11.8138
001-022_R_COL_LP_5p_N1__TGACTAGCAATAGCAA-1	4.05827	10.6363
001-022_R_COL_LP_5p_N1__TTCTACACATTTCAGG-1	5.08117	11.1934
001-022_R_COL_LP_5p_N1__CCCAATCCACTTACGA-1	4.72771	12.4582
001-022_R_COL_LP_5p_N1__TCAGCTCGTCACCCAG-1	3.90881	12.7918
001-022_R_COL_LP_5p_N1__AGCTCCTCATCTGGTA-1	4.99581	11.139
001-022_R_COL_LP_5p_N1__TGTCCCACAGTACACT-1	4.50937	11.1746
001-022_R_COL_LP_5p_N1__TTTATGCAGAGGTAGA-1	4.24632	10.9141
001-022_R_COL_LP_5p_N1__TCAATCTCAGCTGGCT-1	5.04191	10.55
001-022_R_COL_LP_5p_N1__CTAAGACCAAGCCCAC-1	4.0871	12.2754
001-022_R_COL_LP_5p_N1__ACGAGCCGTCCGACGT-1	2.57108	11.6392
001-022_R_COL_LP_5p_N1__TGGCTGGAGATGAGAG-1	5.39724	11.3924
001-022_R_COL_LP_5p_N1__CGTTGGGAGAACAACT-1	4.05247	11.5148
001-022_R_COL_LP_5p_N1__ACGATACAGGGCTCTC-1	3.26441	11.9532
001-022_R_COL_LP_5p_N1__GTGTGCGAGGGCTCTC-1	4.33933	11.8155
001-022_R_COL_LP_5p_N1__TGAAAGATCTATCCTA-1	3.86339	10.8106
001-022_R_COL_LP_5p_N1__AAGGAGCTCCGCTGTT-1	3.46599	11.553
001-022_R_COL_LP_5p_N1__CGATCGGAGACACTAA-1	3.64944	11.934
001-022_R_COL_LP_5p_N1__GGGAATGCAGACAAGC-1	2.58512	11.8566
001-022_R_COL_LP_5p_N1__AACCGCGGTAGCGTAG-1	4.49196	11.9922
001-022_R_COL_LP_5p_N1__ACGAGCCCAAGTTCTG-1	3.9331	11.4031
001-022_R_COL_LP_5p_N1__ACGGGCTCAAAGAATC-1	4.38385	11.1175
001-022_R_COL_LP_5p_N1__CTGCGGAGTTGCTCCT-1	2.43155	11.2181
001-022_R_COL_LP_5p_N1__TGAGGGATCTCGCATC-1	3.82454	12.0903
001-022_R_COL_LP_5p_N1__GCGAGAATCGCTTAGA-1	4.29294	11.1112
001-022_R_COL_LP_5p_N1__GGAGCAATCTCGATGA-1	2.61708	11.7809
001-022_R_COL_LP_5p_N1__TAAGTGCTCACCCGAG-1	4.41835	12.4885
001-022_R_COL_LP_5p_N1__CCAATCCTCTGTTGAG-1	4.2899	11.4153
001-022_R_COL_LP_5p_N1__TCTCATAGTACACCGC-1	3.39988	11.3917
001-022_R_COL_LP_5p_N1__GGATTACCACATTCGA-1	3.90278	11.5216
001-022_R_COL_LP_5p_N1__GGGACCTGTGGTTTCA-1	4.12695	10.9885
001-022_R_COL_LP_5p_N1__TCAGCTCTCCTCTAGC-1	3.17688	12.0827
001-022_R_COL_LP_5p_N1__CGCGGTAGTCTCTTTA-1	4.4524	12.352
001-022_R_COL_LP_5p_N1__TCTTCGGGTTAAAGTG-1	4.69097	12.1754
001-022_R_COL_LP_5p_N1__CATCGGGGTCCAACTA-1	4.21802	10.3945
001-022_R_COL_LP_5p_N1__CACAGGCCAGTCTTCC-1	3.01194	12.1974
001-022_R_COL_LP_5p_N1__TGTATTCGTACTCGCG-1	4.0293	12.0043
001-022_R_COL_LP_5p_N1__GGAACTTTCCAAACAC-1	3.37231	12.1035
001-022_R_COL_LP_5p_N1__ATCGAGTTCGACCAGC-1	4.26069	11.6045
001-022_R_COL_LP_5p_N1__GTCACGGTCAACTCTT-1	4.09811	10.7947
001-022_R_COL_LP_5p_N1__CTGGTCTAGGAACTGC-1	3.99573	11.8526
001-022_R_COL_LP_5p_N1__GCTGCGAGTCCGCTGA-1	4.13983	11.88
001-022_R_COL_LP_5p_N1__TGCCCTATCTGCGGCA-1	5.12942	11.4261
001-022_R_COL_LP_5p_N1__CTTGGCTGTAGCGTAG-1	4.70368	11.7121
001-022_R_COL_LP_5p_N1__AATCGGTGTACCGTAT-1	3.11542	11.9058
001-022_R_COL_LP_5p_N1__CTACACCAGTCTTGCA-1	4.99444	11.4325
001-022_R_COL_LP_5p_N1__CTAGTGATCATTGCGA-1	5.02673	11.0188
001-022_R_COL_LP_5p_N1__AAAGTAGAGAGCCCAA-1	4.2065	12.2153
001-022_R_COL_LP_5p_N1__AACTTTCGTTCGCGAC-1	3.85673	11.4468
001-022_R_COL_LP_5p_N1__CATGACATCCCATTTA-1	4.05217	11.8992
001-022_R_COL_LP_5p_N1__TCTTTCCTCGCGTTTC-1	5.02417	12.0558
001-022_R_COL_LP_5p_N1__CGATGGCAGAGTACAT-1	3.64982	11.6564
001-022_R_COL_LP_5p_N1__CGGAGTCAGCGTGTCC-1	2.96196	12.4809
001-022_R_COL_LP_5p_N1__TTAGTTCTCGACCAGC-1	3.73475	11.4897
001-022_R_COL_LP_5p_N1__TACAGTGGTTACGGAG-1	4.33542	12.0013
001-022_R_COL_LP_5p_N1__CTTAACTAGCTGCGAA-1	3.39661	11.6013
001-022_R_COL_LP_5p_N1__CGCGTTTAGATCGGGT-1	3.9696	11.8373
001-022_R_COL_LP_5p_N1__AGCAGCCCACTTAACG-1	4.30417	11.2234
001-022_R_COL_LP_5p_N1__GGACAGAGTGTGACGA-1	5.07402	11.8947
001-022_R_COL_LP_5p_N1__CATGGCGCACCACCAG-1	4.36699	11.6641
001-022_R_COL_LP_5p_N1__GAGGTGACATGTCCTC-1	4.35246	10.9192
001-022_R_COL_LP_5p_N1__AAAGTAGAGTGGTAGC-1	4.46668	11.4083
001-022_R_COL_LP_5p_N1__GGGTCTGTCGACAGCC-1	4.74415	10.5608
001-022_R_COL_LP_5p_N1__TTGGCAAGTTCCTCCA-1	3.06606	11.6523
001-022_R_COL_LP_5p_N1__TTGCCGTGTCGATTGT-1	5.04133	11.2904
001-022_R_COL_LP_5p_N1__ATTACTCTCGTACCGG-1	3.37274	12.1742
001-022_R_COL_LP_5p_N1__GTGGGTCTCTTGAGGT-1	2.89559	11.133
001-022_R_COL_LP_5p_N1__TCTTTCCGTCTAGTGT-1	4.85859	11.5272
001-022_R_COL_LP_5p_N1__GGACATTCAACTGGCC-1	4.52193	11.2877
001-022_R_COL_LP_5p_N1__CACACTCAGTCCTCCT-1	4.88336	11.3421
001-022_R_COL_LP_5p_N1__AGAATAGGTAGAAGGA-1	4.72413	10.9472
001-022_R_COL_LP_5p_N1__TCTGGAAGTCCAAGTT-1	4.34711	10.857
001-022_R_COL_LP_5p_N1__GATGAGGTCTTGTATC-1	3.01808	11.9922
001-022_R_COL_LP_5p_N1__TCACAAGTCGTGGTCG-1	4.97652	11.5804
001-022_R_COL_LP_5p_N1__GAACCTAAGGCGATAC-1	4.24724	11.4474
001-022_R_COL_LP_5p_N1__CAGCAGCGTGGCTCCA-1	4.06125	12.0528
001-022_R_COL_LP_5p_N1__TAGTTGGTCAAGGCTT-1	4.7434	12.0043
001-022_R_COL_LP_5p_N1__TCAGCAAGTAGTACCT-1	3.33558	12.0731
001-022_R_COL_LP_5p_N1__GACTAACTCTGTTGAG-1	4.8068	11.3722
001-022_R_COL_LP_5p_N1__CCAGCGATCCTAAGTG-1	5.29169	11.4399
001-022_R_COL_LP_5p_N1__TCGGTAATCATCGATG-1	4.63832	11.0448
001-022_R_COL_LP_5p_N1__CGGGTCATCTCTTGAT-1	4.82423	11.0718
001-022_R_COL_LP_5p_N1__TTAACTCAGACTAAGT-1	4.31854	11.1789
001-022_R_COL_LP_5p_N1__CGGTTAACAAAGGAAG-1	4.761	11.0061
001-022_R_COL_LP_5p_N1__CCGGTAGCAGCCTGTG-1	5.35069	11.3019
001-022_R_COL_LP_5p_N1__GTCTCGTAGTCATCCA-1	2.50551	11.8318
001-022_R_COL_LP_5p_N1__TTAACTCAGAAGGTTT-1	4.80766	11.0245
001-022_R_COL_LP_5p_N1__TCTCTAACAACTGCGC-1	5.41044	11.6727
001-022_R_COL_LP_5p_N1__CCATGTCTCCAGAGGA-1	5.28504	12.2414
001-022_R_COL_LP_5p_N1__AGGGATGAGACTTTCG-1	4.64243	12.2968
001-022_R_COL_LP_5p_N1__GCTCCTATCGGTTCGG-1	4.23754	11.2958
001-022_R_COL_LP_5p_N1__GTCGTAACAACAACCT-1	3.5821	11.7848
001-022_R_COL_LP_5p_N1__GAAGCAGAGTTCGCAT-1	5.12847	11.0232
001-022_R_COL_LP_5p_N1__GGTGCGTTCGCTTGTC-1	3.73696	12.0796
001-022_R_COL_LP_5p_N1__GTGTTAGCACGCTTTC-1	3.53407	11.932
001-022_R_COL_LP_5p_N1__GTAGGCCTCGCCTGAG-1	4.51754	11.7422
001-022_R_COL_LP_5p_N1__GCTCTGTGTTAAGATG-1	4.97326	11.0418
001-022_R_COL_LP_5p_N1__GTGCAGCGTTAAGTAG-1	5.16978	10.1993
001-022_R_COL_LP_5p_N1__CTCCTAGGTAATCGTC-1	4.58613	11.5981
001-022_R_COL_LP_5p_N1__TACGGGCAGCGATCCC-1	2.79744	11.911
001-022_R_COL_LP_5p_N1__GTTCGGGTCATTGCCC-1	4.22993	12.3357
001-022_R_COL_LP_5p_N1__ACTTGTTAGTGCTGCC-1	5.13341	11.4701
001-022_R_COL_LP_5p_N1__ACGAGCCCATCGGAAG-1	3.52401	11.6257
001-022_R_COL_LP_5p_N1__CGATCGGAGATCCGAG-1	3.78918	11.9895
001-022_R_COL_LP_5p_N1__CATGACACAAGAAAGG-1	3.33931	11.5875
001-022_R_COL_LP_5p_N1__TTAGTTCAGGTAGCCA-1	5.10532	11.2468
001-022_R_COL_LP_5p_N1__AGTGGGAGTTAAGTAG-1	5.60375	11.041
001-022_R_COL_LP_5p_N1__CGCTGGATCACGCGGT-1	5.35197	11.0065
001-022_R_COL_LP_5p_N1__CTCGAGGGTGCCTGTG-1	4.36585	11.4327
001-022_R_COL_LP_5p_N1__TACTTGTGTCCGTGAC-1	4.35676	12.2772
001-022_R_COL_LP_5p_N1__GGACAGAAGCTCCTCT-1	4.5874	11.7139
001-022_R_COL_LP_5p_N1__TATGCCCCATTCCTCG-1	2.69717	11.8987
001-022_R_COL_LP_5p_N1__TACTTACCAAGAAAGG-1	3.77777	11.173
001-022_R_COL_LP_5p_N1__GTCTTCGAGTTCGCAT-1	4.78465	10.6956
001-022_R_COL_LP_5p_N1__GCGCGATCAGCATACT-1	4.79936	11.3615
001-022_R_COL_LP_5p_N1__TTGCCGTGTCGAGTTT-1	4.8418	12.1307
001-022_R_COL_LP_5p_N1__CGTAGCGGTTGTGGAG-1	4.91846	11.3708
001-022_R_COL_LP_5p_N1__CGGACTGCAAGGGTCA-1	4.62875	11.3536
001-022_R_COL_LP_5p_N1__CAGATCAAGCCAGAAC-1	4.79871	11.5516
001-022_R_COL_LP_5p_N1__ACAGCTATCGCCAGCA-1	4.23812	11.7606
001-022_R_COL_LP_5p_N1__ATGTGTGCAAGGACTG-1	4.59657	11.13
001-022_R_COL_LP_5p_N1__TTTGTCAGTGCACGAA-1	4.10299	11.5465
001-022_R_COL_LP_5p_N1__GCGCGATGTAAGTTCC-1	3.71841	12.2825
001-022_R_COL_LP_5p_N1__AGGTCCGTCTCGATGA-1	3.5081	11.691
001-022_R_COL_LP_5p_N1__AAAGATGAGTACTTGC-1	3.51639	10.9968
001-022_R_COL_LP_5p_N1__GGACAAGGTTCTGAAC-1	4.42402	11.9207
001-022_R_COL_LP_5p_N1__CCCAATCTCAAACCGT-1	4.48012	11.8363
001-022_R_COL_LP_5p_N1__CGCTATCGTATGCTTG-1	4.43943	11.2402
001-022_R_COL_LP_5p_N1__GCGCAGTCATGAACCT-1	4.18286	10.976
001-022_R_COL_LP_5p_N1__CGTGTAAGTGTAAGTA-1	3.75566	11.1573
001-022_R_COL_LP_5p_N1__GTAGGCCTCCGTAGGC-1	4.93974	11.5195
001-022_R_COL_LP_5p_N1__AGGCCGTCAGTAACGG-1	4.12605	11.8047
001-022_R_COL_LP_5p_N1__GTATTCTCAGTCGTGC-1	3.80672	11.0721
001-022_R_COL_LP_5p_N1__ATTATCCCATGTCGAT-1	3.83212	12.1151
001-022_R_COL_LP_5p_N1__GTTCTCGCATATACCG-1	4.48665	11.7108
001-022_R_COL_LP_5p_N1__GCTGCAGAGGGATCTG-1	4.42358	11.4111
001-022_R_COL_LP_5p_N1__GGGAGATTCCGTAGGC-1	4.75399	10.5295
001-022_R_COL_LP_5p_N1__GATCGCGTCTTAGCCC-1	4.37208	12.5182
001-022_R_COL_LP_5p_N1__TCGGTAATCTCTGTCG-1	3.50743	12.4421
001-022_R_COL_LP_5p_N1__GGTGTTAGTGCGCTTG-1	4.84738	11.5411
001-022_R_COL_LP_5p_N1__CTGCGGATCGTGGACC-1	4.39703	11.6878
001-022_R_COL_LP_5p_N1__ACTGAACCAAGCCGCT-1	4.44334	11.8195
001-022_R_COL_LP_5p_N1__GCATACAGTGCTAGCC-1	5.20631	10.7412
001-022_R_COL_LP_5p_N1__GTGCGGTTCACCGGGT-1	2.63366	11.4146
001-022_R_COL_LP_5p_N1__TGGGCGTAGAATCTCC-1	4.44774	12.0176
001-022_R_COL_LP_5p_N1__CGGTTAAGTCAGTGGA-1	4.54195	11.3374
001-022_R_COL_LP_5p_N1__TTGGAACCACAACGCC-1	3.59426	12.1229
001-022_R_COL_LP_5p_N1__GTGAAGGGTGCTAGCC-1	3.88672	12.4669
001-022_R_COL_LP_5p_N1__TATTACCCAGATCGGA-1	3.04492	12.1157
001-022_R_COL_LP_5p_N1__GAAATGACATAGGATA-1	5.02213	11.6573
001-022_R_COL_LP_5p_N1__CGGAGCTAGTGTGAAT-1	5.08537	11.0668
001-022_R_COL_LP_5p_N1__CGATTGATCTATGTGG-1	5.2394	11.528
001-022_R_COL_LP_5p_N1__GATGAAACACGACGAA-1	3.69137	11.9696
001-022_R_COL_LP_5p_N1__ACATCAGTCCTAGTGA-1	5.22484	10.9941
001-022_R_COL_LP_5p_N1__TTGCGTCTCAAGAAGT-1	5.09976	11.5919
001-022_R_COL_LP_5p_N1__GTCACGGGTTATGCGT-1	3.95266	12.2844
001-022_R_COL_LP_5p_N1__GACTGCGCAGACAAGC-1	4.17218	11.6826
001-022_R_COL_LP_5p_N1__CAACTAGAGTGCGTGA-1	3.91578	12.6154
001-022_R_COL_LP_5p_N1__TGGTTCCCATCCTAGA-1	3.89926	11.7642
001-022_R_COL_LP_5p_N1__CCGGGATGTTGAGGTG-1	4.23691	12.4182
001-022_R_COL_LP_5p_N1__TCTCATATCATGGTCA-1	4.74371	11.0456
001-022_R_COL_LP_5p_N1__TGCCAAATCAGAAATG-1	4.1939	10.6859
001-022_R_COL_LP_5p_N1__CTACGTCGTGGTACAG-1	4.42455	12.4
001-022_R_COL_LP_5p_N1__TTGAACGTCAAACGGG-1	3.53583	11.4021
001-022_R_COL_LP_5p_N1__ACGGAGATCGTCTGCT-1	3.41404	11.9249
001-022_R_COL_LP_5p_N1__AGCAGCCCATGCCCGA-1	2.77556	12.0914
001-022_R_COL_LP_5p_N1__CCACGGAAGGGCTTGA-1	4.17112	11.9746
001-022_R_COL_LP_5p_N1__GTTCGGGAGGCTAGGT-1	4.55797	12.0814
001-022_R_COL_LP_5p_N1__GGGCATCGTGGCCCTA-1	4.74586	12.1512
001-022_R_COL_LP_5p_N1__GCGCAGTCACCAGGTC-1	3.77743	11.8175
001-022_R_COL_LP_5p_N1__TCTTCGGCATTGTGCA-1	4.90881	11.4104
001-022_R_COL_LP_5p_N1__GTAGTCAGTTGTGGCC-1	3.94625	11.7215
001-026_T0_COL_LP_5p_N1__CATCCACTCAACGAAA-1	2.17075	10.7916
001-026_T0_COL_LP_5p_N1__AGCTTGAAGTACCGGA-1	1.96653	10.797
001-026_T0_COL_LP_5p_N1__CGTTCTGAGCTGGAAC-1	1.923	10.9857
001-026_T0_COL_LP_5p_N1__GACCAATAGGGTCTCC-1	1.96092	10.9331
001-026_T0_COL_LP_5p_N1__GGGAATGTCTTAGAGC-1	1.72306	10.8604
001-026_T0_COL_LP_5p_N1__CGTTAGAGTAGCTGCC-1	2.4141	10.6518
001-026_T0_COL_LP_5p_N1__CGGACTGGTCATGCCG-1	2.24795	10.7127
001-026_T0_COL_LP_5p_N1__GGAATAACAATCACAC-1	1.63647	10.6577
001-026_T0_COL_LP_5p_N1__CACCTTGAGCTGAACG-1	2.0267	10.7193
001-026_T0_COL_LP_5p_N1__CCTACACGTCAGATAA-1	2.00376	10.9635
001-026_T0_COL_LP_5p_N1__GTCACAATCTACTCAT-1	2.11532	10.7948
001-026_T0_COL_LP_5p_N1__GCGCCAATCTCGCATC-1	2.10408	10.7571
001-026_T0_COL_LP_5p_N1__TAGAGCTCATGGTCTA-1	1.79722	10.8741
001-026_T0_COL_LP_5p_N1__TTTGCGCTCGGTTAAC-1	2.2046	10.9084
001-026_T0_COL_LP_5p_N1__AACGTTGCATGTAGTC-1	2.82254	10.3762
001-026_T0_COL_LP_5p_N1__GGTGTTAAGACTGTAA-1	2.15504	10.7902
001-026_T0_COL_LP_5p_N1__TTGAACGAGAAGGGTA-1	1.66381	10.6946
001-026_T0_COL_LP_5p_N1__CAGCAGCAGCTGTTCA-1	1.62998	10.6749
001-026_T0_COL_LP_5p_N1__TAGCCGGCAGCTGTAT-1	2.34709	11.0532
001-026_T0_COL_LP_5p_N1__AGATTGCCATCCTTGC-1	2.1497	10.7567
001-026_T0_COL_LP_5p_N1__AGTAGTCGTCCGTGAC-1	1.96029	10.8741
001-026_T0_COL_LP_5p_N1__TTGCGTCAGGTTACCT-1	1.9637	10.7651
001-026_T0_COL_LP_5p_N1__CACCACTTCAGCATGT-1	2.16478	10.8347
001-026_T0_COL_LP_5p_N1__CATTCGCCATTCGACA-1	2.08007	11.1053
001-026_T0_COL_LP_5p_N1__ATTATCCAGAAACCTA-1	2.2081	10.5799
001-026_T0_COL_LP_5p_N1__AAACGGGCATCGTCGG-1	3.2133	9.99157
001-026_T0_COL_LP_5p_N1__GGGACCTTCCTCTAGC-1	3.65728	10.9889
001-026_T0_COL_LP_5p_N1__ACGCCGAAGTGGTCCC-1	2.35222	10.9879
001-026_T0_COL_LP_5p_N1__TCGTACCTCCGCGGTA-1	2.83163	10.8466
001-026_T0_COL_LP_5p_N1__ATAAGAGTCCACTCCA-1	2.43074	10.6867
001-026_T0_COL_LP_5p_N1__CGAGAAGCATCCGCGA-1	2.10328	11.0395
001-026_T0_COL_LP_5p_N1__GGACAGATCACCGTAA-1	2.38008	10.8083
001-026_T0_COL_LP_5p_N1__AGCCTAAAGTGGGCTA-1	2.27164	10.9808
001-026_T0_COL_LP_5p_N1__CTCCTAGCATCCGTGG-1	2.03236	11.0274
001-026_T0_COL_LP_5p_N1__GACTAACCACCACCAG-1	3.59652	10.5318
001-026_T0_COL_LP_5p_N1__CGCCAAGTCAGCTCGG-1	2.90071	10.5324
001-026_T0_COL_LP_5p_N1__ACAGCTATCGTTGCCT-1	2.26361	10.778
001-026_T0_COL_LP_5p_N1__TGGCTGGAGGATTCGG-1	3.63828	10.7006
001-026_T0_COL_LP_5p_N1__GTGGGTCTCGGTCCGA-1	2.36148	10.6599
001-026_T0_COL_LP_5p_N1__AACTCTTGTAGATTAG-1	2.24908	11.1878
001-026_T0_COL_LP_5p_N1__TTGACTTGTGATGTGG-1	2.34578	10.79
001-026_T0_COL_LP_5p_N1__CCATGTCGTAGGGTAC-1	4.02749	10.5277
001-026_T0_COL_LP_5p_N1__CTGCCTAAGAGTACAT-1	3.56387	10.4009
001-026_T0_COL_LP_5p_N1__AAGGCAGAGAGCCCAA-1	2.18857	10.9831
001-026_T0_COL_LP_5p_N1__TACACGAAGACTGGGT-1	3.14928	10.8344
001-026_T0_COL_LP_5p_N1__CGAGCACAGTTAGCGG-1	3.57196	11.024
001-026_T0_COL_LP_5p_N1__GGCGACTTCTAACGGT-1	1.85573	11.0286
001-026_T0_COL_LP_5p_N1__TCGCGTTAGACCCACC-1	2.38171	10.9388
001-026_T0_COL_LP_5p_N1__TGGACGCTCACCCTCA-1	2.05111	11.0826
001-026_T0_COL_LP_5p_N1__AATCGGTAGTACGATA-1	3.95444	10.7422
001-026_T0_COL_LP_5p_N1__TTAACTCGTGGTAACG-1	3.40601	10.9497
001-026_T0_COL_LP_5p_N1__GCTGCAGGTGGCAAAC-1	2.02409	11.1191
001-026_T0_COL_LP_5p_N1__CCGTTCAGTGTCAATC-1	3.66281	10.9414
001-026_T0_COL_LP_5p_N1__ACAGCCGCAGGGTATG-1	4.09775	10.5874
001-026_T0_COL_LP_5p_N1__CTCGAAACAAGCCGCT-1	3.2657	10.6712
001-026_T0_COL_LP_5p_N1__GGGCACTAGCGAGAAA-1	2.84875	10.6963
001-026_T0_COL_LP_5p_N1__TACTTGTTCAGCACAT-1	3.19605	10.6706
001-026_T0_COL_LP_5p_N1__CATGACATCTCATTCA-1	2.65923	10.5414
001-026_T0_COL_LP_5p_N1__CTCTAATCACGAAGCA-1	2.18744	10.8798
001-026_T0_COL_LP_5p_N1__AGCCTAACATTCTTAC-1	2.50838	10.4688
001-026_T0_COL_LP_5p_N1__CCTCAGTCAACAACCT-1	2.20367	11.0039
001-026_T0_COL_LP_5p_N1__GTGCATATCTATCCTA-1	3.85851	10.5086
001-026_T0_COL_LP_5p_N1__AACCATGCAAAGCGGT-1	2.54507	10.8321
001-026_T0_COL_LP_5p_N1__TGCCCATCACGAAGCA-1	3.13761	10.8828
001-026_T0_COL_LP_5p_N1__CCATTCGTCAATCACG-1	3.57475	10.3276
001-026_T0_COL_LP_5p_N1__GACCAATCATAGTAAG-1	2.38831	11.2175
001-026_T0_COL_LP_5p_N1__GTGCAGCGTGAGTATA-1	2.96472	10.7458
001-026_T0_COL_LP_5p_N1__TCAGCAAGTGAGTGAC-1	2.9419	10.8474
001-026_T0_COL_LP_5p_N1__CCTCTGACAAGGTTCT-1	2.34048	10.4004
001-026_T0_COL_LP_5p_N1__TCATTTGAGATGCCTT-1	3.22525	10.6095
001-026_T0_COL_LP_5p_N1__TGATTTCAGCATGGCA-1	3.01574	9.96154
001-026_T0_COL_LP_5p_N1__ATTATCCAGCCAGAAC-1	3.40132	10.812
001-026_T0_COL_LP_5p_N1__CACATTTGTGGTAACG-1	3.06116	10.6746
001-026_T0_COL_LP_5p_N1__ACGGCCACAGACGTAG-1	4.71093	10.737
001-026_T0_COL_LP_5p_N1__GTCACAAGTAAACGCG-1	3.71276	10.6997
001-026_T0_COL_LP_5p_N1__CGCGGTAGTATAAACG-1	2.63332	10.8407
001-026_T0_COL_LP_5p_N1__ATTTCTGTCGTATCAG-1	3.15861	10.7789
001-026_T0_COL_LP_5p_N1__CCTTACGGTCGCCATG-1	3.10341	10.6663
001-026_T0_COL_LP_5p_N1__AAAGTAGCAGACAGGT-1	3.74389	10.4564
001-026_T0_COL_LP_5p_N1__GATCTAGAGGAATTAC-1	3.04077	10.3705
001-026_T0_COL_LP_5p_N1__GGACATTCAAACCCAT-1	4.02253	10.8132
001-026_T0_COL_LP_5p_N1__GAATGAATCATGTGGT-1	3.7151	10.9843
001-026_T0_COL_LP_5p_N1__TGGTTAGAGGTGCTTT-1	2.21385	10.9419
001-026_T0_COL_LP_5p_N1__GGCAATTTCCCTGACT-1	3.5409	10.5749
001-026_T0_COL_LP_5p_N1__ACATCAGGTACAGTTC-1	2.22762	10.9499
001-026_T0_COL_LP_5p_N1__GTATCTTGTAGAGTGC-1	2.05647	11.227
001-026_T0_COL_LP_5p_N1__ACGGCCACAATGTAAG-1	2.39076	10.9121
001-026_T0_COL_LP_5p_N1__CTTGGCTCATACGCCG-1	4.10892	10.1425
001-026_T0_COL_LP_5p_N1__CACTCCAAGGCGACAT-1	4.45932	10.5022
001-026_T0_COL_LP_5p_N1__TCTCATAAGAGCCCAA-1	4.0494	10.795
001-026_T0_COL_LP_5p_N1__ACATACGAGCTAACAA-1	4.178	10.5639
001-026_T0_COL_LP_5p_N1__GTAACTGAGGTGTGGT-1	2.13624	10.9329
001-026_T0_COL_LP_5p_N1__CGGACTGGTGTCGCTG-1	3.41132	10.6011
001-026_T0_COL_LP_5p_N1__AGTGTCACAATGGATA-1	2.67091	11.2362
001-026_T0_COL_LP_5p_N1__GAGTCCGTCTCTTATG-1	3.57003	10.9331
001-026_T0_COL_LP_5p_N1__GAAATGAGTCTAGTGT-1	3.60419	10.6684
001-026_T0_COL_LP_5p_N1__CTGTTTAGTGCGAAAC-1	3.8576	10.8521
001-026_T0_COL_LP_5p_N1__TACAGTGCATGTAGTC-1	3.0351	10.7201
001-026_T0_COL_LP_5p_N1__GCGAGAACAACGATCT-1	2.97252	10.8581
001-026_T0_COL_LP_5p_N1__TTTCCTCAGGTGCACA-1	3.90222	10.389
001-026_T0_COL_LP_5p_N1__TGAGGGACACGCCAGT-1	4.24563	10.779
001-026_T0_COL_LP_5p_N1__TCGGTAAAGCCCAGCT-1	3.57248	10.3685
001-026_T0_COL_LP_5p_N1__CATATTCGTGCGATAG-1	3.54899	10.6113
001-026_T0_COL_LP_5p_N1__TATGCCCAGCCCAACC-1	4.35239	11.137
001-026_T0_COL_LP_5p_N1__TCTGAGAGTGCAACGA-1	3.22246	10.7987
001-026_T0_COL_LP_5p_N1__CTGCTGTAGTAATCCC-1	3.77796	10.4851
001-026_T0_COL_LP_5p_N1__CTAAGACCAGTAGAGC-1	3.44259	10.6017
001-026_T0_COL_LP_5p_N1__ACACTGAAGCCCTAAT-1	3.0845	10.5721
001-026_T0_COL_LP_5p_N1__TGTGGTAAGTGTACTC-1	2.9025	10.8598
001-026_T0_COL_LP_5p_N1__ATCACGAAGAATTCCC-1	3.70931	10.7443
001-026_T0_COL_LP_5p_N1__GACTACAAGGTTCCTA-1	3.71233	10.5869
001-026_T0_COL_LP_5p_N1__CCCTCCTAGTTACCCA-1	3.77581	10.8449
001-026_T0_COL_LP_5p_N1__AGTGAGGTCGTACCGG-1	4.1703	12.2548
001-026_T0_COL_LP_5p_N1__CGTAGGCAGGACAGAA-1	3.70396	10.8895
001-026_T0_COL_LP_5p_N1__GTGCAGCAGGTGTTAA-1	4.04288	10.503
001-026_T0_COL_LP_5p_N1__GTTCGGGAGATGTGTA-1	2.21739	10.4857
001-026_T0_COL_LP_5p_N1__CACCTTGCATTCCTGC-1	3.98377	10.8822
001-026_T0_COL_LP_5p_N1__GACGCGTTCCTCAATT-1	3.44261	10.766
001-026_T0_COL_LP_5p_N1__CTCACACGTGTCTGAT-1	3.21701	10.5919
001-026_T0_COL_LP_5p_N1__TGCGGGTAGAACTCGG-1	4.27773	10.2371
001-026_T0_COL_LP_5p_N1__AGGCCACTCCGAACGC-1	4.4035	10.9269
001-026_T0_COL_LP_5p_N1__TTTGCGCTCTGCGTAA-1	2.45887	11.0847
001-026_T0_COL_LP_5p_N1__TTCTCCTGTGATAAAC-1	4.23069	10.3537
001-026_T0_COL_LP_5p_N1__TAGTTGGCAAGTCTGT-1	3.85407	10.637
001-026_T0_COL_LP_5p_N1__TCGTACCGTTCACGGC-1	3.88469	10.3641
001-026_T0_COL_LP_5p_N1__TAAGTGCTCATGTGGT-1	3.89082	10.6424
001-026_T0_COL_LP_5p_N1__TAAGCGTCAGCCTTGG-1	3.99393	10.796
001-026_T0_COL_LP_5p_N1__GTGTGCGAGTGAAGAG-1	3.27893	10.7345
001-026_T0_COL_LP_5p_N1__CTCGGAGCAGACAGGT-1	3.25615	10.4616
001-026_T0_COL_LP_5p_N1__TCTCTAACATATGCTG-1	4.3209	10.6462
001-026_T0_COL_LP_5p_N1__AACCATGTCCGCGCAA-1	2.46252	11.2314
001-026_T0_COL_LP_5p_N1__GTCCTCAAGTACGTTC-1	3.52789	10.6438
001-026_T0_COL_LP_5p_N1__AGCAGCCGTAAGGGAA-1	3.95181	10.3884
001-026_T0_COL_LP_5p_N1__AGCCTAAAGGCCCGTT-1	3.87766	10.2297
001-026_T0_COL_LP_5p_N1__ATTTCTGGTCGAATCT-1	3.90639	10.3506
001-026_T0_COL_LP_5p_N1__GTTAAGCAGACCTTTG-1	3.8533	11.1961
001-026_T0_COL_LP_5p_N1__CTACACCAGACCGGAT-1	4.53437	10.3853
001-026_T0_COL_LP_5p_N1__TTGCGTCCAGGTCCAC-1	3.80943	10.1607
001-026_T0_COL_LP_5p_N1__ATGGGAGCACCCATGG-1	4.08982	11.0381
001-026_T0_COL_LP_5p_N1__CGGAGCTGTTACGGAG-1	4.35706	11.0712
001-026_T0_COL_LP_5p_N1__GATCGTATCCAAAGTC-1	2.1848	11.5104
001-026_T0_COL_LP_5p_N1__GAACGGATCGTTTAGG-1	3.53543	11.4294
001-026_T0_COL_LP_5p_N1__TCAGATGGTAGTAGTA-1	3.95646	10.4197
001-026_T0_COL_LP_5p_N1__ACCAGTACATGTAGTC-1	3.67148	10.8229
001-026_T0_COL_LP_5p_N1__AGGGTGATCGCACTCT-1	4.02392	10.7617
001-026_T0_COL_LP_5p_N1__ACGGAGAGTACCTACA-1	3.8943	10.5789
001-026_T0_COL_LP_5p_N1__TAGGCATAGTGCTGCC-1	3.93339	10.7428
001-026_T0_COL_LP_5p_N1__ATGTGTGCACAGCGTC-1	3.78858	10.4722
001-026_T0_COL_LP_5p_N1__GCTCCTAGTCAACATC-1	3.81023	10.5509
001-026_T0_COL_LP_5p_N1__AGAGCTTAGCTCCTCT-1	3.5938	10.862
001-026_T0_COL_LP_5p_N1__CCCAGTTGTGGTCTCG-1	3.70555	10.9267
001-026_T0_COL_LP_5p_N1__TCGAGGCTCACGACTA-1	4.15328	11.5908
001-026_T0_COL_LP_5p_N1__GGGCACTCACGAAATA-1	4.17687	10.6535
001-026_T0_COL_LP_5p_N1__AGCATACTCTGCCCTA-1	3.59889	10.8099
001-026_T0_COL_LP_5p_N1__CTGCCTAGTAAATGTG-1	3.85605	10.6861
001-026_T0_COL_LP_5p_N1__AGCTCTCCATGCAATC-1	4.02923	10.2896
001-026_T0_COL_LP_5p_N1__CTACATTTCTGAGGGA-1	4.72014	11.1377
001-026_T0_COL_LP_5p_N1__GTCTCGTGTGTTCTTT-1	2.71901	10.7065
001-026_T0_COL_LP_5p_N1__AGGTCCGCAGTGACAG-1	4.00601	10.5375
001-026_T0_COL_LP_5p_N1__TGACGGCCAGACAGGT-1	4.27246	10.2457
001-026_T0_COL_LP_5p_N1__GGACAGATCAGAGGTG-1	3.90666	10.3038
001-026_T0_COL_LP_5p_N1__TCTTCGGAGAATAGGG-1	2.69571	10.8172
001-026_T0_COL_LP_5p_N1__AAGGCAGAGATCTGAA-1	3.89001	10.8318
001-026_T0_COL_LP_5p_N1__ATTGGTGTCAAACCAC-1	3.8029	10.7937
001-026_T0_COL_LP_5p_N1__ACATACGAGAGCCCAA-1	4.31567	10.4815
001-026_T0_COL_LP_5p_N1__CCCTCCTTCTCTAAGG-1	4.2847	10.6325
001-026_T0_COL_LP_5p_N1__CCGGGATAGCAATATG-1	3.91899	10.5936
001-026_T0_COL_LP_5p_N1__CTACCCAAGTACGCCC-1	3.87638	10.5326
001-026_T0_COL_LP_5p_N1__CACACTCCAGCCTGTG-1	3.88702	11.0329
001-026_T0_COL_LP_5p_N1__TCTGAGATCTGGGCCA-1	3.50699	10.9648
001-026_T0_COL_LP_5p_N1__CCTATTAGTCCGACGT-1	3.88919	10.9273
001-026_T0_COL_LP_5p_N1__CGACTTCAGCGGATCA-1	4.16526	10.9131
001-026_T0_COL_LP_5p_N1__TCACGAATCAGAGACG-1	3.20985	10.6712
001-026_T0_COL_LP_5p_N1__TGGTTCCAGTCCCACG-1	3.99382	11.0237
001-026_T0_COL_LP_5p_N1__TGCGCAGGTGCACTTA-1	3.97023	10.9731
001-026_T0_COL_LP_5p_N1__GTGCTTCAGTGTTTGC-1	4.08583	11.0051
001-026_T0_COL_LP_5p_N1__AGGGATGGTGACAAAT-1	4.13983	11.0498
001-026_T0_COL_LP_5p_N1__GGATGTTGTCCGAAGA-1	3.84938	10.7082
001-026_T0_COL_LP_5p_N1__CGTTAGAAGAGGTAGA-1	3.91101	10.6409
001-026_T0_COL_LP_5p_N1__CTCTACGTCAGCAACT-1	2.29568	10.7571
001-026_T0_COL_LP_5p_N1__AGCTCCTGTAGCAAAT-1	4.26113	10.433
001-026_T0_COL_LP_5p_N1__ATAGACCCACTGTCGG-1	4.3895	10.8674
001-026_T0_COL_LP_5p_N1__GGGAGATAGGATGCGT-1	4.29655	10.7507
001-026_T0_COL_LP_5p_N1__GTAACTGAGGTGGGTT-1	4.12978	10.9813
001-026_T0_COL_LP_5p_N1__GTTACAGTCTAACTGG-1	4.45811	11.0491
001-026_T0_COL_LP_5p_N1__CCATTCGCAATGGAAT-1	3.86313	10.379
001-026_T0_COL_LP_5p_N1__AATCCAGAGGACAGCT-1	3.98649	10.5069
001-026_T0_COL_LP_5p_N1__CGTTAGAGTACAGTGG-1	3.79065	10.717
001-026_T0_COL_LP_5p_N1__ATCTGCCCACCACCAG-1	4.2218	10.4373
001-026_T0_COL_LP_5p_N1__GCAGCCACACGTGAGA-1	4.05663	10.6815
001-026_T0_COL_LP_5p_N1__CCACCTAGTCGCGAAA-1	4.29458	10.2889
001-026_T0_COL_LP_5p_N1__GAACGGACAACACGCC-1	3.88621	10.486
001-026_T0_COL_LP_5p_N1__GATCGATCATAGACTC-1	3.6644	10.3235
001-026_T0_COL_LP_5p_N1__GATCGCGAGTGACTCT-1	4.014	11.1722
001-026_T0_COL_LP_5p_N1__GTCAAGTCAGATGGCA-1	3.08585	10.9738
001-026_T0_COL_LP_5p_N1__CCGTTCATCTATCCCG-1	2.06075	9.99929
001-026_T0_COL_LP_5p_N1__ATCATCTTCCACTGGG-1	4.19038	10.6997
001-026_T0_COL_LP_5p_N1__TCCCGATCATTCCTGC-1	4.70428	11.2698
001-026_T0_COL_LP_5p_N1__GGCAATTAGTGGTAAT-1	4.18002	10.7233
001-026_T0_COL_LP_5p_N1__CTTAACTAGATAGCAT-1	4.65975	11.2549
001-026_T0_COL_LP_5p_N1__GTACTCCCAAGGCTCC-1	4.13668	10.1758
001-026_T0_COL_LP_5p_N1__CGGACTGCAGACGCCT-1	4.03505	10.9974
001-026_T0_COL_LP_5p_N1__TACGGGCAGTACGTAA-1	3.96274	10.3895
001-026_T0_COL_LP_5p_N1__ATAAGAGAGACGCAAC-1	3.6704	11.0457
001-026_T0_COL_LP_5p_N1__TGAGAGGAGGGCTTGA-1	4.68958	10.5981
001-026_T0_COL_LP_5p_N1__GGATGTTAGTGCCATT-1	3.83958	10.3446
001-026_T0_COL_LP_5p_N1__CAACCAAAGGACAGCT-1	4.02081	10.312
001-026_T0_COL_LP_5p_N1__CTCATTACATCACCCT-1	3.96468	11.9698
001-026_T0_COL_LP_5p_N1__AACTCAGAGCCCGAAA-1	4.27927	10.7089
001-026_T0_COL_LP_5p_N1__TCAGGTATCATAAAGG-1	4.31051	10.2995
001-026_T0_COL_LP_5p_N1__GACGGCTTCCTGCAGG-1	4.20397	10.3725
001-026_T0_COL_LP_5p_N1__ACGGCCAAGTAGGCCA-1	3.77449	10.7583
001-026_T0_COL_LP_5p_N1__TCTCTAACATGAGCGA-1	4.29101	11.3652
001-026_T0_COL_LP_5p_N1__AAACCTGTCACTATTC-1	3.08796	10.7959
001-026_T0_COL_LP_5p_N1__TCTGGAAAGGTGTTAA-1	4.30785	10.743
001-026_T0_COL_LP_5p_N1__ATGAGGGAGGTAAACT-1	3.60232	10.6467
001-026_T0_COL_LP_5p_N1__CCTCTGACATGCCACG-1	4.3005	10.2299
001-026_T0_COL_LP_5p_N1__CACACTCCACTATCTT-1	4.43625	10.109
001-026_T0_COL_LP_5p_N1__CTACACCTCGAGAGCA-1	3.99071	10.6234
001-026_T0_COL_LP_5p_N1__CTCGTACCAGCGAACA-1	3.95983	10.3839
001-026_T0_COL_LP_5p_N1__GACGTGCGTTACGGAG-1	4.20761	11.257
001-026_T0_COL_LP_5p_N1__AACTGGTAGTCGTTTG-1	3.99763	11.2183
001-026_T0_COL_LP_5p_N1__TGCACCTCAGTGAGTG-1	4.31248	10.596
001-026_T0_COL_LP_5p_N1__ATGGGAGGTAAGGATT-1	4.41083	10.6792
001-026_T0_COL_LP_5p_N1__AAGCCGCTCCCTCAGT-1	4.0026	10.8367
001-026_T0_COL_LP_5p_N1__GGTGAAGCAGTTAACC-1	3.47286	10.9065
001-026_T0_COL_LP_5p_N1__TGCCCTAAGAGAGCTC-1	4.07974	10.4676
001-026_T0_COL_LP_5p_N1__GCTGCAGCAAACGTGG-1	3.93291	10.0321
001-026_T0_COL_LP_5p_N1__CATCAAGGTGGGTATG-1	3.31699	10.5421
001-026_T0_COL_LP_5p_N1__CGTCCATGTATATGGA-1	3.9859	10.2495
001-026_T0_COL_LP_5p_N1__CGAATGTAGACGCTTT-1	3.85062	11.2738
001-026_T0_COL_LP_5p_N1__AAGTCTGAGATCGATA-1	4.00342	10.8516
001-026_T0_COL_LP_5p_N1__CCTACCACAGCAGTTT-1	4.0692	10.6747
001-026_T0_COL_LP_5p_N1__TTTGTCAAGTCCCACG-1	4.45218	11.9219
001-026_T0_COL_LP_5p_N1__GATCGATCAGCAGTTT-1	3.81949	10.8805
001-026_T0_COL_LP_5p_N1__TGATTTCGTTCACCTC-1	4.39304	10.1996
001-026_T0_COL_LP_5p_N1__TACTTGTGTCGTCTTC-1	3.62163	10.7303
001-026_T0_COL_LP_5p_N1__CAGCCGACAGGCTCAC-1	4.02155	10.5265
001-026_T0_COL_LP_5p_N1__TGCCAAATCCACGCAG-1	4.52838	10.7751
001-026_T0_COL_LP_5p_N1__ACACTGACAGCTTAAC-1	4.22783	10.7357
001-026_T0_COL_LP_5p_N1__CCACGGATCGCTTAGA-1	3.30557	10.6077
001-026_T0_COL_LP_5p_N1__CAGCCGAAGTTGTAGA-1	4.17867	10.468
001-026_T0_COL_LP_5p_N1__CCAGCGAAGCACCGCT-1	3.83133	10.5011
001-026_T0_COL_LP_5p_N1__TACTTGTCATCTACGA-1	4.48778	10.7453
001-026_T0_COL_LP_5p_N1__GCTCCTATCGGTCCGA-1	4.28441	10.2469
001-026_T0_COL_LP_5p_N1__CTACACCTCCAATGGT-1	3.64306	10.8605
001-026_T0_COL_LP_5p_N1__AACGTTGGTCCAACTA-1	3.72727	10.6133
001-026_T0_COL_LP_5p_N1__TGAGCCGAGGTGATTA-1	4.66639	10.8008
001-026_T0_COL_LP_5p_N1__GATCAGTTCTATCCCG-1	3.60653	10.7097
001-026_T0_COL_LP_5p_N1__GGGCACTCATGGTCTA-1	4.21925	10.5172
001-026_T0_COL_LP_5p_N1__GGGCATCTCCTTTACA-1	4.24635	10.7059
001-026_T0_COL_LP_5p_N1__TGCGTGGCAATCGAAA-1	4.70944	10.3624
001-026_T0_COL_LP_5p_N1__CGAGAAGGTCTCACCT-1	4.02295	10.5442
001-026_T0_COL_LP_5p_N1__CGTTGGGGTTGTGGCC-1	3.93741	10.9169
001-026_T0_COL_LP_5p_N1__GTGCATACACCGCTAG-1	5.02496	10.5141
001-026_T0_COL_LP_5p_N1__GATCAGTAGTACTTGC-1	3.55151	11.0988
001-026_T0_COL_LP_5p_N1__GTACGTATCTCTGCTG-1	3.29757	10.5556
001-026_T0_COL_LP_5p_N1__TTGCCGTTCTGAGGGA-1	3.94296	11.0308
001-026_T0_COL_LP_5p_N1__CGGAGCTGTGAGGGAG-1	3.87996	10.4925
001-026_T0_COL_LP_5p_N1__CTCGTACAGCTTTGGT-1	3.70164	10.6579
001-026_T0_COL_LP_5p_N1__CATCAAGTCTCTGCTG-1	4.10427	10.7689
001-026_T0_COL_LP_5p_N1__CCTCTGAGTGTGGTTT-1	4.56319	10.9941
001-026_T0_COL_LP_5p_N1__GAAATGAGTTCAGACT-1	3.7471	11.2267
001-026_T0_COL_LP_5p_N1__GTGGGTCTCTGATTCT-1	4.2092	10.6652
001-026_T0_COL_LP_5p_N1__GTGAAGGTCACGCGGT-1	4.03752	10.4022
001-026_T0_COL_LP_5p_N1__CGTTAGAAGTCTCGGC-1	4.13348	10.6147
001-026_T0_COL_LP_5p_N1__CCTAGCTAGACATAAC-1	4.64661	10.4502
001-026_T0_COL_LP_5p_N1__ACGAGCCGTAGGGTAC-1	3.96054	10.2709
001-026_T0_COL_LP_5p_N1__ATAGACCGTAAACGCG-1	4.72749	10.698
001-026_T0_COL_LP_5p_N1__GCTGCTTAGCGATATA-1	4.15907	10.6888
001-026_T0_COL_LP_5p_N1__ACAGCTACACAGACAG-1	4.53506	11.1516
001-026_T0_COL_LP_5p_N1__GTGCATATCGCCGTGA-1	3.77136	10.767
001-026_T0_COL_LP_5p_N1__CAGCGACAGCGTAATA-1	4.33603	10.3739
001-026_T0_COL_LP_5p_N1__CCGTACTAGTCTCAAC-1	4.12458	10.5275
001-026_T0_COL_LP_5p_N1__GTAGGCCTCTTGTATC-1	4.6126	10.7289
001-026_T0_COL_LP_5p_N1__ACAGCCGTCAGAAATG-1	3.94136	10.5262
001-026_T0_COL_LP_5p_N1__CGGACGTTCAATACCG-1	3.8458	10.8392
001-026_T0_COL_LP_5p_N1__AATCGGTGTTAAGATG-1	4.27418	10.8039
001-026_T0_COL_LP_5p_N1__CCAGCGATCAACACAC-1	4.28351	10.6173
001-026_T0_COL_LP_5p_N1__TGAGCATAGTCGATAA-1	4.37532	11.0418
001-026_T0_COL_LP_5p_N1__CGAGCACGTCATACTG-1	4.06447	11.0712
001-026_T0_COL_LP_5p_N1__CGAACATTCCGTACAA-1	4.03359	10.699
001-026_T0_COL_LP_5p_N1__CGAATGTTCCCAACGG-1	4.02117	10.76
001-026_T0_COL_LP_5p_N1__TTTCCTCGTACATCCA-1	3.39534	10.9647
001-026_T0_COL_LP_5p_N1__CTAAGACGTCTAAAGA-1	3.65159	10.2491
001-026_T0_COL_LP_5p_N1__TTGCGTCAGCTTATCG-1	4.88279	10.2949
001-026_T0_COL_LP_5p_N1__ACTGATGGTGCATCTA-1	4.58196	11.4672
001-026_T0_COL_LP_5p_N1__GCACATATCGAGGTAG-1	4.40999	10.3821
001-026_T0_COL_LP_5p_N1__CATCAGAGTGACGCCT-1	4.1179	10.1879
001-026_T0_COL_LP_5p_N1__CACACAAAGTGTGAAT-1	3.86962	10.6958
001-026_T0_COL_LP_5p_N1__GTAACTGCATGGTCTA-1	4.2132	10.7294
001-026_T0_COL_LP_5p_N1__GGGTTGCTCAAGATCC-1	4.28377	10.8099
001-026_T0_COL_LP_5p_N1__CATCGGGCAAGGTTTC-1	3.08492	10.7473
001-026_T0_COL_LP_5p_N1__GGAAAGCCATGCAACT-1	3.81781	11.5319
001-026_T0_COL_LP_5p_N1__GAAACTCTCGACGGAA-1	3.9162	11.2415
001-026_T0_COL_LP_5p_N1__CAGGTGCAGAAACGCC-1	4.83018	10.9394
001-026_T0_COL_LP_5p_N1__GCACATACAAGCCGCT-1	4.59611	10.4886
001-026_T0_COL_LP_5p_N1__AAACCTGAGGTAGCTG-1	4.69247	10.4292
001-026_T0_COL_LP_5p_N1__TCACGAAGTCCAACTA-1	4.51393	10.7652
001-026_T0_COL_LP_5p_N1__GACGGCTAGGCTAGCA-1	3.45837	10.8561
001-026_T0_COL_LP_5p_N1__ACTGATGGTACCCAAT-1	4.29227	10.9557
001-026_T0_COL_LP_5p_N1__TTCCCAGGTCCTGCTT-1	3.58271	10.843
001-026_T0_COL_LP_5p_N1__GACGTGCAGATATACG-1	4.75491	11.0076
001-026_T0_COL_LP_5p_N1__TACAGTGAGGGCTTCC-1	3.78222	11.212
001-026_T0_COL_LP_5p_N1__AAGTCTGGTCCAAGTT-1	4.41804	11.1507
001-026_T0_COL_LP_5p_N1__ACTGAACCAGTAACGG-1	4.3238	10.875
001-026_T0_COL_LP_5p_N1__ACTGAGTAGGAGCGAG-1	4.6569	10.6149
001-026_T0_COL_LP_5p_N1__AAATGCCAGCAGGTCA-1	3.78178	10.8495
001-026_T0_COL_LP_5p_N1__CACCACTAGCTAAACA-1	4.43486	10.2233
001-026_T0_COL_LP_5p_N1__GACTAACAGCAACGGT-1	4.60312	12.0879
001-026_T0_COL_LP_5p_N1__GATTCAGTCTCACATT-1	3.93718	10.5136
001-026_T0_COL_LP_5p_N1__AAGGCAGGTGCAACGA-1	4.15217	10.8831
001-026_T0_COL_LP_5p_N1__GCTTCCATCTGAAAGA-1	4.37264	10.6455
001-026_T0_COL_LP_5p_N1__CACTCCAGTCACCTAA-1	4.74405	10.097
001-026_T0_COL_LP_5p_N1__TGCCCTAGTTTCCACC-1	4.15025	11.5509
001-026_T0_COL_LP_5p_N1__TTGCCGTGTTCGGGCT-1	5.1526	12.0131
001-026_T0_COL_LP_5p_N1__GTATCTTTCCTTTCGG-1	3.65106	11.1161
001-026_T0_COL_LP_5p_N1__TCCCGATGTGTCAATC-1	4.0721	10.7494
001-026_T0_COL_LP_5p_N1__TTATGCTCAGTTCATG-1	4.63061	10.778
001-026_T0_COL_LP_5p_N1__TAAGCGTGTAAAGGAG-1	4.77742	11.4633
001-026_T0_COL_LP_5p_N1__TACTCATAGCTACCGC-1	4.32947	10.7002
001-026_T0_COL_LP_5p_N1__GACACGCTCCTTTCTC-1	4.5221	10.3464
001-026_T0_COL_LP_5p_N1__TCACAAGGTGGTCCGT-1	3.98073	10.7745
001-026_T0_COL_LP_5p_N1__GCTGCAGTCTGCCAGG-1	4.2488	10.6015
001-026_T0_COL_LP_5p_N1__CCAGCGAGTTTCCACC-1	4.15662	11.624
001-026_T0_COL_LP_5p_N1__TTGACTTGTGGGTATG-1	4.76408	10.6642
001-026_T0_COL_LP_5p_N1__GTCACAAAGAGTAAGG-1	4.30318	10.6466
001-026_T0_COL_LP_5p_N1__GGCCGATTCACATACG-1	4.49639	10.8021
001-026_T0_COL_LP_5p_N1__CAGTCCTGTCAACATC-1	4.05738	10.6792
001-026_T0_COL_LP_5p_N1__CGTCAGGGTTCCATGA-1	3.9217	10.316
001-026_T0_COL_LP_5p_N1__AGATCTGTCGGCATCG-1	3.44733	10.6368
001-026_T0_COL_LP_5p_N1__ACCAGTAAGACTCGGA-1	3.99249	11.0731
001-026_T0_COL_LP_5p_N1__ACGATGTAGGCCGAAT-1	4.24967	11.0337
001-026_T0_COL_LP_5p_N1__TACTTACAGGCATTGG-1	4.49664	10.8537
001-026_T0_COL_LP_5p_N1__ACTGATGAGAAACGAG-1	3.98001	10.1219
001-026_T0_COL_LP_5p_N1__GGCTGGTCATTCGACA-1	3.78276	10.8433
001-026_T0_COL_LP_5p_N1__AAACCTGTCGTCGTTC-1	3.87664	10.6187
001-026_T0_COL_LP_5p_N1__GCTCTGTAGGCAGGTT-1	4.34727	10.8205
001-026_T0_COL_LP_5p_N1__CGTCCATAGCAGCGTA-1	4.26463	10.6036
001-026_T0_COL_LP_5p_N1__TGACTTTAGATAGTCA-1	3.76381	10.5724
001-026_T0_COL_LP_5p_N1__GTTAAGCTCTGTGCAA-1	4.22537	10.669
001-026_T0_COL_LP_5p_N1__CTAACTTGTAGGGACT-1	4.64922	10.2651
001-026_T0_COL_LP_5p_N1__TCGTAGAGTTACAGAA-1	3.98544	10.9304
001-026_T0_COL_LP_5p_N1__TGGCGCATCTGTTTGT-1	3.85797	10.4515
001-026_T0_COL_LP_5p_N1__AGCAGCCGTTCTCATT-1	4.3159	10.3133
001-026_T0_COL_LP_5p_N1__CTACCCACAGACAAGC-1	4.11313	11.0844
001-026_T0_COL_LP_5p_N1__CTAGAGTTCTTGACGA-1	3.89825	10.7061
001-026_T0_COL_LP_5p_N1__GACGTTAAGGGATGGG-1	4.06787	11.7371
001-026_T0_COL_LP_5p_N1__CGCGGTAAGCCCTAAT-1	4.11416	11.2685
001-026_T0_COL_LP_5p_N1__TCGGTAAGTACTCGCG-1	3.54797	10.8921
001-026_T0_COL_LP_5p_N1__AACCGCGCATGTAGTC-1	3.33614	10.5639
001-026_T0_COL_LP_5p_N1__TCTCATAGTATTCTCT-1	4.37131	10.3089
001-026_T0_COL_LP_5p_N1__TACGGGCCATTCTTAC-1	4.30963	10.6249
001-026_T0_COL_LP_5p_N1__GTTAAGCAGTTCGATC-1	4.02724	11.1436
001-026_T0_COL_LP_5p_N1__TTTCCTCTCGCTTAGA-1	4.61096	11.6621
001-026_T0_COL_LP_5p_N1__AGTGGGACAAGCCGCT-1	4.28212	10.315
001-026_T0_COL_LP_5p_N1__GCATGTATCCTACAGA-1	2.27572	11.0448
001-026_T0_COL_LP_5p_N1__CCGGGATGTTGGTGGA-1	4.17047	11.0277
001-026_T0_COL_LP_5p_N1__ACTGAACGTCGGCACT-1	3.81779	10.8487
001-026_T0_COL_LP_5p_N1__CTGATAGTCTGCGGCA-1	4.19861	11.4139
001-026_T0_COL_LP_5p_N1__TGAAAGACAAGTTCTG-1	4.0071	11.3686
001-026_T0_COL_LP_5p_N1__GATGCTAGTGCTTCTC-1	3.85863	10.7618
001-026_T0_COL_LP_5p_N1__ACTGAACGTGGTAACG-1	4.23027	10.7359
001-026_T0_COL_LP_5p_N1__AGAGCGATCTGCGACG-1	3.07446	11.054
001-026_T0_COL_LP_5p_N1__ATTGGTGTCAACACTG-1	4.76865	10.5569
001-026_T0_COL_LP_5p_N1__AGTGAGGAGAACTCGG-1	4.26721	12.061
001-026_T0_COL_LP_5p_N1__CAAGTTGTCTTGCATT-1	4.53803	10.6757
001-026_T0_COL_LP_5p_N1__GGCTGGTCATCTCCCA-1	4.65536	10.7886
001-026_T0_COL_LP_5p_N1__TAAGAGAAGTGGCACA-1	3.58848	10.5577
001-026_T0_COL_LP_5p_N1__CATCCACAGCTGCGAA-1	4.82059	10.8228
001-026_T0_COL_LP_5p_N1__AGGGTGAGTTATCCGA-1	4.08115	10.667
001-026_T0_COL_LP_5p_N1__GCTGCTTAGTACATGA-1	4.34171	10.8111
001-026_T0_COL_LP_5p_N1__GAACCTATCCTATGTT-1	4.66509	10.5881
001-026_T0_COL_LP_5p_N1__AACGTTGCACATAACC-1	4.65281	11.419
001-026_T0_COL_LP_5p_N1__TATTACCCACAGAGGT-1	4.55021	11.0072
001-026_T0_COL_LP_5p_N1__GGGTCTGTCCGTTGTC-1	4.59272	10.5037
001-026_T0_COL_LP_5p_N1__GAATGAATCACCGGGT-1	4.18574	10.6772
001-026_T0_COL_LP_5p_N1__ACGGCCAGTCCCTACT-1	4.37598	11.2351
001-026_T0_COL_LP_5p_N1__CATGACACATATGGTC-1	2.46938	10.5341
001-026_T0_COL_LP_5p_N1__ACTGAACTCAGCAACT-1	4.67452	10.5325
001-026_T0_COL_LP_5p_N1__AACCATGTCAGGATCT-1	4.92007	10.4341
001-026_T0_COL_LP_5p_N1__TTGACTTTCCTAAGTG-1	3.6686	10.6668
001-026_T0_COL_LP_5p_N1__GAGTCCGCAGACACTT-1	4.7273	10.9611
001-026_T0_COL_LP_5p_N1__CAGATCAGTGTGGCTC-1	4.39732	10.3776
001-026_T0_COL_LP_5p_N1__CCGGTAGGTCTAACGT-1	4.49681	10.6667
001-026_T0_COL_LP_5p_N1__AGAGCTTGTTGGACCC-1	4.09162	10.2272
001-026_T0_COL_LP_5p_N1__CGCTATCTCGGTCTAA-1	4.19155	10.7574
001-026_T0_COL_LP_5p_N1__CACATTTTCTGGCGAC-1	3.86991	10.6027
001-026_T0_COL_LP_5p_N1__AGCAGCCCAATGGAGC-1	4.17375	10.2641
001-026_T0_COL_LP_5p_N1__TTTCCTCGTGGCCCTA-1	4.34004	11.68
001-026_T0_COL_LP_5p_N1__TACACGAAGTCCATAC-1	4.65222	10.5787
001-026_T0_COL_LP_5p_N1__CGTCCATGTGAAGGCT-1	4.60028	10.4474
001-026_T0_COL_LP_5p_N1__CATGACATCCGAATGT-1	3.87796	10.4949
001-026_T0_COL_LP_5p_N1__TAAGCGTGTCTCATCC-1	3.81643	11.6841
001-026_T0_COL_LP_5p_N1__AGGTCATCACATGTGT-1	4.42241	10.4515
001-026_T0_COL_LP_5p_N1__AAGGTTCAGTGTGAAT-1	3.93685	10.5804
001-026_T0_COL_LP_5p_N1__CCACTACCAGCCTATA-1	3.94295	10.6353
001-026_T0_COL_LP_5p_N1__CGTTGGGGTCTTCGTC-1	3.6262	10.5128
001-026_T0_COL_LP_5p_N1__ACAGCCGTCACTCTTA-1	4.12973	11.0865
001-026_T0_COL_LP_5p_N1__CTCGTCACAATAACGA-1	4.08856	10.8833
001-026_T0_COL_LP_5p_N1__CATGACATCCTTGCCA-1	4.64672	11.0019
001-026_T0_COL_LP_5p_N1__GCGCGATGTATAAACG-1	3.93622	11.0582
001-026_T0_COL_LP_5p_N1__GAATGAAAGTGGTAGC-1	4.19086	10.4098
001-026_T0_COL_LP_5p_N1__GTCACAAGTGATAAGT-1	4.14946	10.4144
001-026_T0_COL_LP_5p_N1__TTGAACGAGGAACTGC-1	4.62066	10.7346
001-026_T0_COL_LP_5p_N1__TGTTCCGTCCTATGTT-1	3.98313	10.5575
001-026_T0_COL_LP_5p_N1__GTGAAGGCATGCTAGT-1	4.40633	10.6769
001-026_T0_COL_LP_5p_N1__CGGAGTCGTCAAAGCG-1	4.38689	11.9648
001-026_T0_COL_LP_5p_N1__TCAGGATTCAGAAATG-1	4.56291	10.6862
001-026_T0_COL_LP_5p_N1__TAAGAGAGTGCGCTTG-1	3.84066	10.825
001-026_T0_COL_LP_5p_N1__TGACAACGTAATAGCA-1	4.79377	11.1613
001-026_T0_COL_LP_5p_N1__GTGCGGTAGTGATCGG-1	3.73383	10.8529
001-026_T0_COL_LP_5p_N1__GATCGATTCGACAGCC-1	4.42899	11.1469
001-026_T0_COL_LP_5p_N1__TAGGCATAGCTAAGAT-1	3.87057	10.6121
001-026_T0_COL_LP_5p_N1__CGCTATCAGGATGGTC-1	4.26764	11.0487
001-026_T0_COL_LP_5p_N1__GATGAAATCCGTCAAA-1	3.71384	10.7135
001-026_T0_COL_LP_5p_N1__TGACAACGTTGTCTTT-1	4.25345	10.3472
001-026_T0_COL_LP_5p_N1__GGGATGAAGGTGCTTT-1	4.20462	10.9233
001-026_T0_COL_LP_5p_N1__CCGGTAGCATACTCTT-1	4.35958	10.5946
001-026_T0_COL_LP_5p_N1__GTCTCGTTCCGCATCT-1	4.27388	10.8425
001-026_T0_COL_LP_5p_N1__AGCATACAGGATGGAA-1	4.65391	10.6436
001-026_T0_COL_LP_5p_N1__TACTTACGTCCTCTTG-1	4.5456	11.3575
001-026_T0_COL_LP_5p_N1__TCACGAATCTAACTTC-1	4.75542	10.9782
001-026_T0_COL_LP_5p_N1__ATTGGTGAGTGTCTCA-1	3.79867	11.2224
001-026_T0_COL_LP_5p_N1__CATCAGATCCTAAGTG-1	4.39919	10.3811
001-026_T0_COL_LP_5p_N1__CTCTAATAGCGTGAGT-1	4.65667	10.1287
001-026_T0_COL_LP_5p_N1__CTGAAGTGTAGTAGTA-1	4.73878	11.335
001-026_T0_COL_LP_5p_N1__AGATCTGTCATGGTCA-1	4.55863	10.6267
001-026_T0_COL_LP_5p_N1__TCTCATAGTCCGACGT-1	4.5212	10.8269
001-026_T0_COL_LP_5p_N1__TTCTCAAGTCTGCGGT-1	4.5696	10.8848
001-026_T0_COL_LP_5p_N1__TAAGCGTAGAGTAAGG-1	4.47496	11.1835
001-026_T0_COL_LP_5p_N1__AGCAGCCTCCCAGGTG-1	4.48392	11.29
001-026_T0_COL_LP_5p_N1__GGGCATCGTAGAGGAA-1	3.17022	10.5279
001-026_T0_COL_LP_5p_N1__GTCCTCAGTTCGTCTC-1	4.99142	11.1085
001-026_T0_COL_LP_5p_N1__AAGACCTTCGAGAACG-1	4.38838	10.6475
001-026_T0_COL_LP_5p_N1__ATTGGACCAGAGCCAA-1	4.03618	10.5062
001-026_T0_COL_LP_5p_N1__ATCATCTGTCCCTTGT-1	3.82322	11.7345
001-026_T0_COL_LP_5p_N1__TGTGGTAAGACGCAAC-1	3.74984	10.8676
001-026_T0_COL_LP_5p_N1__GATCAGTTCACGCATA-1	4.10597	11.7217
001-026_T0_COL_LP_5p_N1__GCTCTGTGTGAGTATA-1	4.57067	10.3046
001-026_T0_COL_LP_5p_N1__GAACGGAGTCTGATTG-1	2.9035	10.7886
001-026_T0_COL_LP_5p_N1__CTGTGCTTCATAAAGG-1	4.61413	10.2447
001-026_T0_COL_LP_5p_N1__CGTGTCTGTACCATCA-1	3.85208	11.0184
001-026_T0_COL_LP_5p_N1__CAGTAACCACGGTTTA-1	4.75168	10.9454
001-026_T0_COL_LP_5p_N1__CTGTTTAAGGTGATAT-1	3.9957	10.5138
001-026_T0_COL_LP_5p_N1__GATCGATGTCGCTTTC-1	4.55751	10.1141
001-026_T0_COL_LP_5p_N1__GGGACCTTCGTGGTCG-1	4.63642	10.7312
001-026_T0_COL_LP_5p_N1__AGCGGTCTCGTCTGAA-1	4.25568	10.8061
001-026_T0_COL_LP_5p_N1__CAGAGAGTCCAAGTAC-1	3.02841	10.9116
001-026_T0_COL_LP_5p_N1__CATGGCGGTAAGTTCC-1	4.98894	11.1435
001-026_T0_COL_LP_5p_N1__CATCGGGTCCTTTCTC-1	4.58851	10.9412
001-026_T0_COL_LP_5p_N1__AACCATGGTTACCGAT-1	4.49974	10.6341
001-026_T0_COL_LP_5p_N1__ATCATCTCATAAAGGT-1	3.82912	10.8405
001-026_T0_COL_LP_5p_N1__TGTTCCGAGAGGTACC-1	3.93313	11.2813
001-026_T0_COL_LP_5p_N1__CGCCAAGGTGCACGAA-1	4.63139	11.2646
001-026_T0_COL_LP_5p_N1__ATCTACTTCGCGTTTC-1	4.27573	10.5239
001-026_T0_COL_LP_5p_N1__CTAGAGTGTTCAGTAC-1	4.54722	10.1705
001-026_T0_COL_LP_5p_N1__AACCATGCATGCCTAA-1	4.20043	11.7538
001-026_T0_COL_LP_5p_N1__CACCACTCATTTGCCC-1	4.01735	11.1853
001-026_T0_COL_LP_5p_N1__GGCCGATTCGCCCTTA-1	4.43572	10.4432
001-026_T0_COL_LP_5p_N1__ACCTTTAGTGTTGGGA-1	4.28488	10.9931
001-026_T0_COL_LP_5p_N1__TAAACCGAGGCATGTG-1	4.44097	11.7843
001-026_T0_COL_LP_5p_N1__TTTATGCCATGCAATC-1	4.58787	11.1262
001-026_T0_COL_LP_5p_N1__TATCAGGCATGCGCAC-1	4.37607	11.3136
001-026_T0_COL_LP_5p_N1__TCTGGAAAGGGCACTA-1	4.76667	11.2846
001-026_T0_COL_LP_5p_N1__GGACAAGTCCGTTGTC-1	4.19365	10.9473
001-026_T0_COL_LP_5p_N1__TGTGGTATCCGTCATC-1	4.36848	10.2129
001-026_T0_COL_LP_5p_N1__CGTCCATCAGGGTATG-1	4.29273	11.5858
001-026_T0_COL_LP_5p_N1__AGAGTGGAGGGATACC-1	3.93064	10.9864
001-026_T0_COL_LP_5p_N1__ATCCACCTCACGAAGG-1	4.38368	11.488
001-026_T0_COL_LP_5p_N1__CAACCTCCAGTGGAGT-1	3.65398	10.6503
001-026_T0_COL_LP_5p_N1__AACCGCGGTCAGCTAT-1	3.89473	10.5874
001-026_T0_COL_LP_5p_N1__ACTGAGTTCGTATCAG-1	4.32641	11.2629
001-026_T0_COL_LP_5p_N1__CAAGTTGTCACCCGAG-1	4.65038	11.7974
001-026_T0_COL_LP_5p_N1__CAAGATCCACGAGGTA-1	4.06218	10.8723
001-026_T0_COL_LP_5p_N1__ACTGTCCGTAGCGCTC-1	4.24687	10.6762
001-026_T0_COL_LP_5p_N1__ACGGCCAAGAGCTTCT-1	4.461	10.3437
001-026_T0_COL_LP_5p_N1__GGGACCTTCTTGGGTA-1	4.34723	10.5424
001-026_T0_COL_LP_5p_N1__CACAGGCTCCCTGACT-1	4.08171	11.2245
001-026_T0_COL_LP_5p_N1__TCGGGACCACAAGCCC-1	3.85612	10.8667
001-026_T0_COL_LP_5p_N1__ACGAGCCTCCGTTGCT-1	5.29368	11.6811
001-026_T0_COL_LP_5p_N1__AGCTCTCCATCGGTTA-1	4.29733	11.1487
001-026_T0_COL_LP_5p_N1__AAACGGGGTGTTGAGG-1	4.35912	11.3358
001-026_T0_COL_LP_5p_N1__CGCCAAGGTCGGGTCT-1	4.26508	11.0719
001-026_T0_COL_LP_5p_N1__CACAAACCAGACTCGC-1	5.09749	10.9192
001-026_T0_COL_LP_5p_N1__CGAGCACGTGCACGAA-1	4.65096	10.9165
001-026_T0_COL_LP_5p_N1__GACTACATCTGCGTAA-1	4.65987	10.9106
001-026_T0_COL_LP_5p_N1__TCATTTGGTCTTCTCG-1	4.16958	10.5586
001-026_T0_COL_LP_5p_N1__GAAATGACACTGAAGG-1	4.65194	11.0683
001-026_T0_COL_LP_5p_N1__TGCCCATAGTGTCCAT-1	4.39566	10.7134
001-026_T0_COL_LP_5p_N1__AACTTTCTCCAAGTAC-1	3.82375	10.4035
001-026_T0_COL_LP_5p_N1__GGGAATGAGCACCGCT-1	4.1307	10.8201
001-026_T0_COL_LP_5p_N1__CGTTAGACAAGACACG-1	4.58679	10.0953
001-026_T0_COL_LP_5p_N1__TTTGCGCAGTGTGAAT-1	4.64528	10.4209
001-026_T0_COL_LP_5p_N1__TCAGATGTCAGAGCTT-1	4.44442	10.5213
001-026_T0_COL_LP_5p_N1__CCAGCGACAAGGACTG-1	5.0945	10.6491
001-026_T0_COL_LP_5p_N1__CCTATTAAGTGGGATC-1	4.31128	10.394
001-026_T0_COL_LP_5p_N1__GTCTCGTCACTATCTT-1	4.40011	10.4103
001-026_T0_COL_LP_5p_N1__CTGTTTAGTTCACCTC-1	4.91083	10.7276
001-026_T0_COL_LP_5p_N1__CCGGTAGGTGACTCAT-1	4.48882	10.9322
001-026_T0_COL_LP_5p_N1__CATATGGGTCAAAGCG-1	3.92092	11.3692
001-026_T0_COL_LP_5p_N1__TGAGCCGTCTTGAGGT-1	4.54966	11.2092
001-026_T0_COL_LP_5p_N1__ACGCCGACACCGGAAA-1	4.40872	11.5618
001-026_T0_COL_LP_5p_N1__AGTTGGTTCAGTTCGA-1	4.57426	10.6739
001-026_T0_COL_LP_5p_N1__GACTACAAGTTGAGTA-1	3.49654	10.3603
001-026_T0_COL_LP_5p_N1__ATGAGGGTCCGAACGC-1	3.90782	11.4105
001-026_T0_COL_LP_5p_N1__GTACTTTCATATGAGA-1	4.41765	10.8292
001-026_T0_COL_LP_5p_N1__CATCGAATCCGCAGTG-1	2.98733	10.773
001-026_T0_COL_LP_5p_N1__GCATGATAGATGTTAG-1	4.41825	10.8823
001-026_T0_COL_LP_5p_N1__GCCAAATCATCAGTCA-1	4.6534	10.6842
001-026_T0_COL_LP_5p_N1__AAGGTTCTCGGTTCGG-1	3.70748	10.6871
001-026_T0_COL_LP_5p_N1__CTTACCGGTCCCTTGT-1	3.71198	11.4462
001-026_T0_COL_LP_5p_N1__CCGTTCAAGTTTCCTT-1	3.85388	11.1654
001-026_T0_COL_LP_5p_N1__GTCACAATCGACGGAA-1	4.72105	10.9228
001-026_T0_COL_LP_5p_N1__TGCTACCTCCGCTGTT-1	4.70988	10.9294
001-026_T0_COL_LP_5p_N1__TCACGAATCCTTAATC-1	3.92859	10.7286
001-026_T0_COL_LP_5p_N1__GTCTTCGCATCGGACC-1	4.73546	10.8577
001-026_T0_COL_LP_5p_N1__GGCTGGTAGTCATCCA-1	5.18656	10.8093
001-026_T0_COL_LP_5p_N1__CAGCATACACTACAGT-1	4.42387	10.633
001-026_T0_COL_LP_5p_N1__CGTTGGGCACGGTAAG-1	3.85243	11.0561
001-026_T0_COL_LP_5p_N1__GGACAGAGTTCTGGTA-1	4.75365	11.1461
001-026_T0_COL_LP_5p_N1__TGGGAAGGTAGCTTGT-1	3.99282	11.8396
001-026_T0_COL_LP_5p_N1__GGTGAAGTCAGGCAAG-1	4.82835	10.7222
001-026_T0_COL_LP_5p_N1__TGAGAGGGTTTCGCTC-1	4.00666	11.3101
001-026_T0_COL_LP_5p_N1__CGTGTCTTCGGTGTTA-1	4.21526	10.4282
001-026_T0_COL_LP_5p_N1__TGTGGTACAAGAGGCT-1	4.06356	10.6156
001-026_T0_COL_LP_5p_N1__GTAGTCACAAGGACTG-1	4.64538	10.8594
001-026_T0_COL_LP_5p_N1__TCGGTAACATATGGTC-1	3.84932	10.5932
001-026_T0_COL_LP_5p_N1__CATATGGGTACCGGCT-1	3.88018	11.3017
001-026_T0_COL_LP_5p_N1__GGTGTTATCCAAATGC-1	4.35248	10.6025
001-026_T0_COL_LP_5p_N1__ATCTACTTCCGTTGTC-1	4.29345	10.3535
001-026_T0_COL_LP_5p_N1__CATGGCGTCGCCGTGA-1	3.58744	10.5073
001-026_T0_COL_LP_5p_N1__CAGCCGAGTCTCTTAT-1	4.2186	11.4077
001-026_T0_COL_LP_5p_N1__CCACGGACATATGAGA-1	4.22965	10.7626
001-026_T0_COL_LP_5p_N1__TTTACTGTCGAATGCT-1	4.65805	11.1472
001-026_T0_COL_LP_5p_N1__CGTGTCTCAGCATGAG-1	4.25443	10.6266
001-026_T0_COL_LP_5p_N1__ACATACGAGCGACGTA-1	4.1139	11.0298
001-026_T0_COL_LP_5p_N1__CGTTAGATCTCTAGGA-1	4.71215	11.2909
001-026_T0_COL_LP_5p_N1__ACGTCAACATCGATTG-1	4.84074	10.7031
001-026_T0_COL_LP_5p_N1__TCTATTGGTCACCTAA-1	4.2685	10.767
001-026_T0_COL_LP_5p_N1__GCATGTAAGTGAACGC-1	3.92983	10.7044
001-026_T0_COL_LP_5p_N1__CAGTAACCACGGTGTC-1	4.30464	11.1563
001-026_T0_COL_LP_5p_N1__TACTTACGTGAGTATA-1	4.51209	11.8001
001-026_T0_COL_LP_5p_N1__AGCGTCGCACCAGATT-1	4.32726	11.689
001-026_T0_COL_LP_5p_N1__TTGCCGTCATGTCTCC-1	4.21851	11.4504
001-026_T0_COL_LP_5p_N1__TGCACCTCATCTACGA-1	2.82285	10.9974
001-026_T0_COL_LP_5p_N1__ACCGTAAAGCCCAGCT-1	4.27747	10.3104
001-026_T0_COL_LP_5p_N1__CCGTGGAAGTGCCAGA-1	4.42486	10.3655
001-026_T0_COL_LP_5p_N1__CTGAAGTTCACATGCA-1	4.95025	11.285
001-026_T0_COL_LP_5p_N1__GTACTCCCATCCCACT-1	4.50845	12.2705
001-026_T0_COL_LP_5p_N1__TTCGGTCAGGACATTA-1	4.93067	10.676
001-026_T0_COL_LP_5p_N1__AAGGTTCGTCATCCCT-1	4.09167	11.4219
001-026_T0_COL_LP_5p_N1__CTGATAGAGGAATTAC-1	4.62694	10.8518
001-026_T0_COL_LP_5p_N1__CTCGGGACATGGAATA-1	4.80192	10.7341
001-026_T0_COL_LP_5p_N1__ACACCCTTCCTGCTTG-1	3.86379	10.7336
001-026_T0_COL_LP_5p_N1__CATCCACTCGCTTAGA-1	3.72574	10.8328
001-026_T0_COL_LP_5p_N1__CGGGTCAGTAGCGTAG-1	4.73497	10.7028
001-026_T0_COL_LP_5p_N1__CTGAAACAGCACACAG-1	3.70666	10.8639
001-026_T0_COL_LP_5p_N1__CGGACTGCATGTCTCC-1	4.16753	10.3018
001-026_T0_COL_LP_5p_N1__ACGTCAATCGTCCAGG-1	4.9314	10.3598
001-026_T0_COL_LP_5p_N1__CGGGTCATCTTGCAAG-1	4.5477	10.9043
001-026_T0_COL_LP_5p_N1__TATCTCATCATGCAAC-1	3.93569	10.4184
001-026_T0_COL_LP_5p_N1__CGGACACGTCTCTTTA-1	4.66193	12.056
001-026_T0_COL_LP_5p_N1__GTGCGGTGTCTCATCC-1	4.73283	11.514
001-026_T0_COL_LP_5p_N1__AAAGTAGGTTGAGTTC-1	5.04983	11.0482
001-026_T0_COL_LP_5p_N1__CAAGATCCACGTCAGC-1	4.43079	10.9302
001-026_T0_COL_LP_5p_N1__TTGGCAATCTGGCGAC-1	4.37569	10.7117
001-026_T0_COL_LP_5p_N1__AGAGCTTGTAATCACC-1	3.80832	10.7601
001-026_T0_COL_LP_5p_N1__ACAGCTAAGCGATATA-1	3.30401	10.8413
001-026_T0_COL_LP_5p_N1__GATGCTATCTGCTGCT-1	4.43962	11.3605
001-026_T0_COL_LP_5p_N1__GCCAAATTCCTATGTT-1	4.77723	10.6076
001-026_T0_COL_LP_5p_N1__TGTGGTACATCGGGTC-1	4.79818	10.435
001-026_T0_COL_LP_5p_N1__CCACGGATCACGCGGT-1	3.68649	10.5948
001-026_T0_COL_LP_5p_N1__CTGAAACAGTCTTGCA-1	3.86767	10.3251
001-026_T0_COL_LP_5p_N1__AGCGTCGAGCGGATCA-1	3.90269	10.5748
001-026_T0_COL_LP_5p_N1__TGGGAAGCACATCTTT-1	4.63785	11.2846
001-026_T0_COL_LP_5p_N1__CCTTCGAAGTTCCACA-1	4.73913	11.2578
001-026_T0_COL_LP_5p_N1__AGATTGCTCTGGTGTA-1	4.35649	11.5428
001-026_T0_COL_LP_5p_N1__TGGGAAGGTGGTTTCA-1	4.64528	11.5525
001-026_T0_COL_LP_5p_N1__TACGGATAGTGTACTC-1	4.53603	11.1494
001-026_T0_COL_LP_5p_N1__TCTCATATCGTGGTCG-1	4.3752	11.7026
001-026_T0_COL_LP_5p_N1__ATGAGGGCATGCCTTC-1	4.17382	10.7398
001-026_T0_COL_LP_5p_N1__TTGCGTCTCGTATCAG-1	5.16157	10.5344
001-026_T0_COL_LP_5p_N1__GGTGTTAGTGCATCTA-1	4.85329	10.9451
001-026_T0_COL_LP_5p_N1__GCTGGGTCAAGGGTCA-1	4.49082	10.5364
001-026_T0_COL_LP_5p_N1__AGGCCGTCATGTAGTC-1	3.98518	10.7171
001-026_T0_COL_LP_5p_N1__CAAGAAATCTGCTTGC-1	4.44538	11.0852
001-026_T0_COL_LP_5p_N1__CTCCTAGGTCCATCCT-1	4.46402	10.9329
001-026_T0_COL_LP_5p_N1__AATCCAGAGTTATCGC-1	4.82989	11.1206
001-026_T0_COL_LP_5p_N1__GATGAGGGTAATAGCA-1	4.52312	10.9154
001-026_T0_COL_LP_5p_N1__GTTAAGCTCGGTGTTA-1	4.69583	11.6992
001-026_T0_COL_LP_5p_N1__ATCTACTCATGATCCA-1	4.43267	10.3485
001-026_T0_COL_LP_5p_N1__GAACGGATCGCGTTTC-1	4.09061	10.6436
001-026_T0_COL_LP_5p_N1__TGAGGGACACGTCAGC-1	4.3476	10.3543
001-026_T0_COL_LP_5p_N1__ATCTACTGTGACGGTA-1	3.86554	11.833
001-026_T0_COL_LP_5p_N1__TAGGCATTCTGCCCTA-1	4.19779	11.2576
001-026_T0_COL_LP_5p_N1__AGCGTCGCAGCTTCGG-1	4.9167	11.0333
001-026_T0_COL_LP_5p_N1__TCAGCTCGTCTGCGGT-1	5.20397	11.236
001-026_T0_COL_LP_5p_N1__CTGAAACCAAGCCTAT-1	4.32407	10.7127
001-026_T0_COL_LP_5p_N1__GCACTCTAGCTGATAA-1	4.56387	10.6721
001-026_T0_COL_LP_5p_N1__CCCAGTTCATTAACCG-1	4.74602	11.6106
001-026_T0_COL_LP_5p_N1__CACAAACTCAGCTGGC-1	4.91108	11.1533
001-026_T0_COL_LP_5p_N1__ACTGAACGTTCACCTC-1	4.24666	10.5882
001-026_T0_COL_LP_5p_N1__TATGCCCAGTGTACCT-1	3.9497	10.7619
001-026_T0_COL_LP_5p_N1__CACACTCAGCTGTCTA-1	4.23034	10.8386
001-026_T0_COL_LP_5p_N1__TGTTCCGTCTTAGCCC-1	4.61921	10.7959
001-026_T0_COL_LP_5p_N1__CGCGTTTGTTGAGTTC-1	4.76203	10.9005
001-026_T0_COL_LP_5p_N1__CCTACCAGTTGGTAAA-1	4.61277	11.4724
001-026_T0_COL_LP_5p_N1__CAAGAAACACAAGCCC-1	4.54606	11.5427
001-026_T0_COL_LP_5p_N1__ACATGGTCAGTCAGCC-1	4.3898	10.7868
001-026_T0_COL_LP_5p_N1__AATCCAGTCTTCTGGC-1	4.50626	10.6873
001-026_T0_COL_LP_5p_N1__GCAGTTATCTTTACAC-1	5.15521	11.5506
001-026_T0_COL_LP_5p_N1__ACTTACTGTGTTTGGT-1	5.06158	10.7507
001-026_T0_COL_LP_5p_N1__TGAGCCGTCGGAAATA-1	4.44443	10.6628
001-026_T0_COL_LP_5p_N1__CAGTAACAGCAAATCA-1	4.79263	10.5306
001-026_T0_COL_LP_5p_N1__AGCCTAAGTCTGGTCG-1	5.342	10.5752
001-026_T0_COL_LP_5p_N1__TCTTCGGCACAGCGTC-1	4.0759	11.6464
001-026_T0_COL_LP_5p_N1__GCTGCAGTCCTGTACC-1	4.66196	10.6226
001-026_T0_COL_LP_5p_N1__GACGTGCCAATAACGA-1	5.31144	10.7961
001-040_R_COL_EPI_5p_N1__CTCTGGTAGACCTTTG-1	1.40439	10.2703
001-040_R_COL_EPI_5p_N1__AGATCTGAGCTGAAAT-1	1.47936	9.53874
001-040_R_COL_EPI_5p_N1__GGCTCGACAATTCCTT-1	1.53507	10.2553
001-040_R_COL_EPI_5p_N1__TGACGGCAGGTTACCT-1	0.736747	7.08927
001-040_R_COL_EPI_5p_N1__TTAGGACCACGAAACG-1	2.27079	10.279
001-040_R_COL_EPI_5p_N1__GCAATCAAGATGTAAC-1	1.51271	9.90102
001-040_R_COL_EPI_5p_N1__AGAATAGCACAAGCCC-1	1.67038	9.96163
001-040_R_COL_EPI_5p_N1__TGAGCCGCAAAGTGCG-1	2.096	11.3354
001-040_R_COL_EPI_5p_N1__GCATGTAAGATGCCTT-1	1.38939	9.4741
001-040_R_COL_EPI_5p_N1__CAGCAGCAGCTTTGGT-1	1.96533	9.74489
001-040_R_COL_EPI_5p_N1__CTACCCAAGTATCTCG-1	2.83778	9.88307
001-040_R_COL_EPI_5p_N1__CGATGTACAGTATAAG-1	2.0848	10.4588
001-040_R_COL_EPI_5p_N1__GTACTTTTCGTTTATC-1	1.49345	9.53408
001-040_R_COL_EPI_5p_N1__CTGAAACCAAGCTGAG-1	-0.228989	5.95969
001-040_R_COL_EPI_5p_N1__CACAAACTCAACACGT-1	1.89686	10.6566
001-040_R_COL_EPI_5p_N1__CCTAGCTCACCAGGTC-1	2.80964	9.75835
001-040_R_COL_EPI_5p_N1__CGGAGCTCACATTTCT-1	1.38621	10.0618
001-040_R_COL_EPI_5p_N1__GGGCACTGTCGCCATG-1	1.98042	11.4268
001-040_R_COL_EPI_5p_N1__GACTGCGCACCTATCC-1	2.2189	9.81507
001-040_R_COL_EPI_5p_N1__TTTGCGCTCTTTAGGG-1	2.68843	9.89463
001-040_R_COL_EPI_5p_N1__TCAGATGGTAAATGTG-1	2.93772	10.9418
001-040_R_COL_EPI_5p_N1__CGAATGTGTGCACCAC-1	2.74311	10.2117
001-040_R_COL_EPI_5p_N1__CTGCCTAAGGGAACGG-1	2.03725	10.4079
001-040_R_COL_EPI_5p_N1__GATCGTAAGATGCGAC-1	1.7566	10.3532
001-040_R_COL_EPI_5p_N1__CACCTTGAGAGGTAGA-1	1.74185	10.554
001-040_R_COL_EPI_5p_N1__TGGCTGGGTAGCGATG-1	4.15423	11.1843
001-040_R_COL_EPI_5p_N1__CGACTTCCAGTTCATG-1	2.52054	11.1051
001-040_R_COL_EPI_5p_N1__TCAGCTCCATTGGCGC-1	1.67399	10.2253
001-040_R_COL_EPI_5p_N1__CTTACCGCAGATCTGT-1	3.3878	11.3994
001-040_R_COL_EPI_5p_N1__GAACATCGTACATCCA-1	2.58149	11.3673
001-040_R_COL_EPI_5p_N1__TGGGAAGTCAATAAGG-1	1.84778	10.1382
001-040_R_COL_EPI_5p_N1__CTCGAGGAGCACAGGT-1	2.66227	9.79326
001-040_R_COL_EPI_5p_N1__CTGATAGGTCTCCATC-1	4.17653	11.0768
001-040_R_COL_EPI_5p_N1__TACCTATGTTCAGACT-1	1.48724	9.55363
001-040_R_COL_EPI_5p_N1__GGTATTGAGCACAGGT-1	3.46632	11.5267
001-040_R_COL_EPI_5p_N1__GGGAGATCACATAACC-1	2.73824	10.3559
001-040_R_COL_EPI_5p_N1__AAGCCGCCAGTCGTGC-1	2.92594	10.4292
001-040_R_COL_EPI_5p_N1__GCTTGAACACAAGACG-1	2.01197	10.4287
001-040_R_COL_EPI_5p_N1__CGTCACTAGGCAGTCA-1	2.00782	9.89855
001-040_R_COL_EPI_5p_N1__CCTACCACACGGTAGA-1	2.33273	11.661
001-040_R_COL_EPI_5p_N1__AGCTCCTCACTGTCGG-1	3.36305	10.9246
001-040_R_COL_EPI_5p_N1__TCAATCTTCATACGGT-1	2.9845	10.2067
001-040_R_COL_EPI_5p_N1__CAACCAACAGGATTGG-1	2.23192	11.6372
001-040_R_COL_EPI_5p_N1__ACACTGATCACTCTTA-1	2.44725	11.2746
001-040_R_COL_EPI_5p_N1__TACCTATCAGGACGTA-1	3.71204	10.7797
001-040_R_COL_EPI_5p_N1__ACTGCTCCAGTAACGG-1	2.5752	11.0311
001-040_R_COL_EPI_5p_N1__GCGCGATAGCGATGAC-1	3.87431	10.5686
001-040_R_COL_EPI_5p_N1__GATGAGGTCCAAATGC-1	3.83134	10.6002
001-040_R_COL_EPI_5p_N1__GACACGCAGAGTGAGA-1	2.83721	10.1873
001-040_R_COL_EPI_5p_N1__TGCCCTACAGTCTTCC-1	3.45392	11.806
001-040_R_COL_EPI_5p_N1__ACGAGGAAGAAACCTA-1	1.68807	10.8494
001-040_R_COL_EPI_5p_N1__CCATGTCTCTGTCAAG-1	1.92936	10.0294
001-040_R_COL_EPI_5p_N1__GGCTCGATCGCAGGCT-1	2.11453	11.373
001-040_R_COL_EPI_5p_N1__CAGATCAGTCTAAACC-1	4.15118	11.6453
001-040_R_COL_EPI_5p_N1__GACGGCTGTTGGAGGT-1	2.82934	11.2494
001-040_R_COL_EPI_5p_N1__GACCAATCAACACCCG-1	2.85798	11.2791
001-040_R_COL_EPI_5p_N1__ACAGCCGAGACACGAC-1	3.48792	11.7093
001-040_R_COL_EPI_5p_N1__GACGGCTCAATGGAGC-1	2.96852	11.4401
001-040_R_COL_EPI_5p_N1__GTCTCGTCATCCGTGG-1	3.15351	10.5455
001-040_R_COL_EPI_5p_N1__CCGTACTTCAGGTTCA-1	1.70089	10.969
001-040_R_COL_EPI_5p_N1__ACAGCCGAGTCCGTAT-1	2.98512	11.5079
001-040_R_COL_EPI_5p_N1__TGCTGCTCAGGACGTA-1	2.30766	11.5133
001-040_R_COL_EPI_5p_N1__TCAATCTCACATTTCT-1	1.83164	11.5197
001-040_R_COL_EPI_5p_N1__AACCATGAGGTGCAAC-1	3.11411	9.87141
001-040_R_COL_EPI_5p_N1__ATTGGACTCCACGACG-1	1.92778	11.4081
001-040_R_COL_EPI_5p_N1__AGTGAGGCATCCTAGA-1	1.91632	11.1268
001-040_R_COL_EPI_5p_N1__GATCGCGAGCTGTTCA-1	2.10722	9.90594
001-040_R_COL_EPI_5p_N1__CCACTACCATTAACCG-1	3.06617	11.8656
001-040_R_COL_EPI_5p_N1__CACACTCAGCGGATCA-1	2.5846	11.617
001-040_R_COL_EPI_5p_N1__TACTCGCGTCCTCTTG-1	3.37358	10.3563
001-040_R_COL_EPI_5p_N1__ACGCCGAGTAGCGATG-1	2.26335	9.53213
001-040_R_COL_EPI_5p_N1__TAGTTGGAGGGCTTGA-1	2.31079	11.8913
001-040_R_COL_EPI_5p_N1__GACGTTACACAACGTT-1	3.31745	11.1571
001-040_R_COL_EPI_5p_N1__GCTTCCAAGGCTAGAC-1	2.70013	9.82731
001-040_R_COL_EPI_5p_N1__GGTGTTACAATACGCT-1	3.10628	11.5266
001-040_R_COL_EPI_5p_N1__GGCGACTAGAGGTTGC-1	3.8587	11.4506
001-040_R_COL_EPI_5p_N1__GGAAAGCTCCTGCTTG-1	2.47817	11.8716
001-040_R_COL_EPI_5p_N1__GCGCGATTCGAGAACG-1	4.4452	11.5235
001-040_R_COL_EPI_5p_N1__TGACTAGAGAAGAAGC-1	2.32045	11.4877
001-040_R_COL_EPI_5p_N1__GTACGTAGTGTGGTTT-1	2.75156	10.1458
001-040_R_COL_EPI_5p_N1__TCACGAAAGTCCATAC-1	2.16525	9.50567
001-040_R_COL_EPI_5p_N1__ACAGCCGAGGCAGGTT-1	2.13745	11.6529
001-040_R_COL_EPI_5p_N1__GGTGAAGGTAAGCACG-1	1.7626	10.8222
001-040_R_COL_EPI_5p_N1__GTTAAGCTCCGAGCCA-1	3.17079	9.90758
001-040_R_COL_EPI_5p_N1__CACACTCCACAAGACG-1	2.22097	11.4905
001-040_R_COL_EPI_5p_N1__AAAGATGGTAGGCATG-1	2.54535	10.1471
001-040_R_COL_EPI_5p_N1__CCCTCCTTCCTGCAGG-1	2.44279	10.8017
001-040_R_COL_EPI_5p_N1__GAATAAGTCCAAGTAC-1	3.9053	11.8404
001-040_R_COL_EPI_5p_N1__GGTGAAGTCGAATGGG-1	3.18627	11.7405
001-040_R_COL_EPI_5p_N1__AGTTGGTAGCTTATCG-1	2.31056	11.6508
001-040_R_COL_EPI_5p_N1__CACCTTGAGACAGGCT-1	2.54363	9.95449
001-040_R_COL_EPI_5p_N1__TGGTTAGCAGTATCTG-1	2.25642	10.9162
001-040_R_COL_EPI_5p_N1__TGAGAGGGTGCAACGA-1	3.43851	11.3085
001-040_R_COL_EPI_5p_N1__CAGCCGACAGATCCAT-1	3.86207	10.7115
001-040_R_COL_EPI_5p_N1__CGTAGGCGTTTCGCTC-1	2.83297	10.3469
001-040_R_COL_EPI_5p_N1__AACTCTTGTACCGAGA-1	1.95239	9.29405
001-040_R_COL_EPI_5p_N1__TCTCTAAAGTGGCACA-1	4.5235	12.0018
001-040_R_COL_EPI_5p_N1__TGGCTGGCAAGGTGTG-1	3.12681	11.1357
001-040_R_COL_EPI_5p_N1__TAGTGGTAGTTAGCGG-1	3.19983	11.1615
001-040_R_COL_EPI_5p_N1__CTTAGGATCTACCAGA-1	3.01136	9.83188
001-040_R_COL_EPI_5p_N1__CCTCTGACACCAGTTA-1	2.66477	10.9888
001-040_R_COL_EPI_5p_N1__GCATACACACCGATAT-1	2.15	10.9822
001-040_R_COL_EPI_5p_N1__AGCGTATCAAGCTGGA-1	2.20172	11.5073
001-040_R_COL_EPI_5p_N1__CGCGTTTCACGACTCG-1	3.18466	11.7095
001-040_R_COL_EPI_5p_N1__CTTGGCTTCTCTGAGA-1	2.77355	10.2779
001-040_R_COL_EPI_5p_N1__GGACGTCTCCAGTAGT-1	3.16132	11.2272
001-040_R_COL_EPI_5p_N1__GTCAAGTAGCTAAGAT-1	2.7592	12.1829
001-040_R_COL_EPI_5p_N1__CTGATAGCAGGGTACA-1	1.23116	9.38808
001-040_R_COL_EPI_5p_N1__CTGATCCAGAAACCAT-1	3.42317	10.4296
001-040_R_COL_EPI_5p_N1__TAGACCATCTTGCATT-1	2.02005	11.0989
001-040_R_COL_EPI_5p_N1__CCAGCGAAGGACCACA-1	2.6311	12.0403
001-040_R_COL_EPI_5p_N1__CCATGTCAGGCTAGCA-1	2.88125	10.9771
001-040_R_COL_EPI_5p_N1__TCAGGTAAGGTGATAT-1	2.4139	11.4655
001-040_R_COL_EPI_5p_N1__CTGATAGGTGTAAGTA-1	2.89675	11.2878
001-040_R_COL_EPI_5p_N1__GTGTTAGTCCTAGTGA-1	3.68629	10.3941
001-040_R_COL_EPI_5p_N1__CGGAGCTAGCCCGAAA-1	2.65967	12.006
001-040_R_COL_EPI_5p_N1__GCAATCAAGAGGTAGA-1	3.2963	10.8168
001-040_R_COL_EPI_5p_N1__TTTCCTCCAGCCTTTC-1	3.93934	10.7405
001-040_R_COL_EPI_5p_N1__GTAGGCCAGAGGTTAT-1	1.90824	10.4297
001-040_R_COL_EPI_5p_N1__TTGACTTCACGTCAGC-1	3.22666	11.7876
001-040_R_COL_EPI_5p_N1__CAGAATCAGACTTTCG-1	2.73193	11.7869
001-040_R_COL_EPI_5p_N1__CGAACATAGACAGAGA-1	2.66013	11.8745
001-040_R_COL_EPI_5p_N1__ACACCAAAGGTGCAAC-1	2.57918	11.579
001-040_R_COL_EPI_5p_N1__ACGCAGCAGTACGATA-1	2.7413	11.4167
001-040_R_COL_EPI_5p_N1__GCTGCGAGTAGCGTCC-1	2.50113	9.74998
001-040_R_COL_EPI_5p_N1__TAGGCATTCACGGTTA-1	3.35524	10.8176
001-040_R_COL_EPI_5p_N1__CACCTTGCAGTCAGAG-1	2.94016	11.441
001-040_R_COL_EPI_5p_N1__GCTCTGTAGAGCCTAG-1	4.35464	10.848
001-040_R_COL_EPI_5p_N1__TTCTACACACGGACAA-1	3.73155	11.4746
001-040_R_COL_EPI_5p_N1__TACGGATTCGCATGAT-1	2.09399	11.6687
001-040_R_COL_EPI_5p_N1__CGTCTACCACAAGTAA-1	2.59555	11.9843
001-040_R_COL_EPI_5p_N1__GTTCGGGGTCGGCATC-1	2.7519	11.9818
001-040_R_COL_EPI_5p_N1__TGCCCATAGCTACCGC-1	3.80238	11.0593
001-040_R_COL_EPI_5p_N1__CTGCGGAGTGGTCTCG-1	2.02093	10.255
001-040_R_COL_EPI_5p_N1__ATTATCCGTTGGTAAA-1	3.74172	11.1754
001-040_R_COL_EPI_5p_N1__CGCGGTATCAGATAAG-1	2.2851	11.4278
001-040_R_COL_EPI_5p_N1__GATCAGTCATTCCTGC-1	3.16538	10.9284
001-040_R_COL_EPI_5p_N1__GTTCTCGCATGCGCAC-1	4.08321	10.9102
001-040_R_COL_EPI_5p_N1__CATGCCTAGACAAAGG-1	2.23497	11.0187
001-040_R_COL_EPI_5p_N1__CCAGCGAGTTAAAGAC-1	2.88654	11.9174
001-040_R_COL_EPI_5p_N1__GATTCAGTCTAGCACA-1	3.20295	11.716
001-040_R_COL_EPI_5p_N1__GAATGAAAGTGCGATG-1	2.13015	11.5468
001-040_R_COL_EPI_5p_N1__ACACCAACACCTGGTG-1	2.96018	10.3637
001-040_R_COL_EPI_5p_N1__GGCTCGAGTCTGGAGA-1	3.02059	10.516
001-040_R_COL_EPI_5p_N1__CCTAAAGAGTGGGATC-1	2.64533	11.6255
001-040_R_COL_EPI_5p_N1__CAACCAAGTGATGTGG-1	4.08155	11.4644
001-040_R_COL_EPI_5p_N1__CCACTACTCTTGTACT-1	2.75617	10.2104
001-040_R_COL_EPI_5p_N1__GATGAAAGTAGCGATG-1	2.87413	11.675
001-040_R_COL_EPI_5p_N1__CGTAGGCCAGTAAGAT-1	2.68228	11.7933
001-040_R_COL_EPI_5p_N1__CGACTTCGTGAGTATA-1	3.01708	12.055
001-040_R_COL_EPI_5p_N1__CTAGCCTGTTCACGGC-1	3.45172	11.1272
001-040_R_COL_EPI_5p_N1__TTCTACAGTGATGATA-1	3.34076	11.2829
001-040_R_COL_EPI_5p_N1__TATCTCATCGCCTGTT-1	2.74279	11.4509
001-040_R_COL_EPI_5p_N1__TTTGTCAAGAAACCGC-1	2.99868	11.1305
001-040_R_COL_EPI_5p_N1__ACACCAAAGGAACTGC-1	2.93663	11.8356
001-040_R_COL_EPI_5p_N1__ACGATGTCAGAGTGTG-1	3.73826	11.8963
001-040_R_COL_EPI_5p_N1__CGAGAAGGTCGCGGTT-1	2.97606	10.3012
001-040_R_COL_EPI_5p_N1__ACATGGTTCAGTCAGT-1	3.52009	10.8833
001-040_R_COL_EPI_5p_N1__TGCTACCCAAAGTGCG-1	3.24063	11.7177
001-040_R_COL_EPI_5p_N1__GCTTGAATCGACGGAA-1	1.91426	11.1278
001-040_R_COL_EPI_5p_N1__GATTCAGAGGGATGGG-1	3.51192	11.91
001-040_R_COL_EPI_5p_N1__GGGTTGCCAGGAACGT-1	4.22268	11.6959
001-040_R_COL_EPI_5p_N1__ATTCTACGTAGGGTAC-1	3.69064	11.2028
001-040_R_COL_EPI_5p_N1__CGCGGTAAGTGCAAGC-1	1.85929	11.3557
001-040_R_COL_EPI_5p_N1__TCTTTCCTCTTTACAC-1	2.71396	9.93799
001-040_R_COL_EPI_5p_N1__GACACGCGTTGTGGCC-1	3.18006	10.6439
001-040_R_COL_EPI_5p_N1__AGCATACAGTGACTCT-1	3.41537	11.6134
001-040_R_COL_EPI_5p_N1__CATCGAAAGTTCGATC-1	3.63956	11.4274
001-040_R_COL_EPI_5p_N1__TCAGCTCAGATCCGAG-1	3.11936	11.13
001-040_R_COL_EPI_5p_N1__AACTCTTCAGGAATCG-1	4.00976	10.6516
001-040_R_COL_EPI_5p_N1__ACTGCTCTCCAAGCCG-1	3.07638	12.1006
001-040_R_COL_EPI_5p_N1__AAACCTGAGCAGCGTA-1	2.86839	11.9694
001-040_R_COL_EPI_5p_N1__AACTCTTAGAGACGAA-1	4.33794	10.9682
001-040_R_COL_EPI_5p_N1__GACTGCGGTAGTGAAT-1	2.02817	11.241
001-040_R_COL_EPI_5p_N1__GACTGCGGTCCTCCAT-1	4.23897	10.9074
001-040_R_COL_EPI_5p_N1__AGTGGGATCTACCTGC-1	3.00114	11.7323
001-040_R_COL_EPI_5p_N1__ACGATGTAGTGTTTGC-1	2.69084	11.633
001-040_R_COL_EPI_5p_N1__CGTAGGCAGGATTCGG-1	3.28808	10.5999
001-040_R_COL_EPI_5p_N1__GTCATTTGTTCGGCAC-1	3.17346	11.9231
001-040_R_COL_EPI_5p_N1__TGACAACGTCTTTCAT-1	3.58966	10.3684
001-040_R_COL_EPI_5p_N1__GCACTCTCAGTGGGAT-1	3.39081	12.2321
001-040_R_COL_EPI_5p_N1__TGCTACCAGATGCGAC-1	3.19202	11.787
001-040_R_COL_EPI_5p_N1__TGGCTGGCATAGACTC-1	3.04899	11.9837
001-040_R_COL_EPI_5p_N1__TGACAACCATTAACCG-1	2.8194	11.5453
001-040_R_COL_EPI_5p_N1__ACATACGTCAGCAACT-1	3.05971	10.7547
001-040_R_COL_EPI_5p_N1__ATCGAGTCATGCCTAA-1	2.67445	11.1062
001-040_R_COL_EPI_5p_N1__CTTTGCGAGTGACATA-1	3.34574	11.7608
001-040_R_COL_EPI_5p_N1__TATCAGGAGACAGAGA-1	3.64789	10.7458
001-040_R_COL_EPI_5p_N1__CTGAAGTAGTGTACCT-1	1.88625	11.7118
001-040_R_COL_EPI_5p_N1__AAATGCCTCTCCTATA-1	3.07536	11.0694
001-040_R_COL_EPI_5p_N1__TGATTTCCAGTATCTG-1	3.6158	11.4063
001-040_R_COL_EPI_5p_N1__GAGTCCGCATACAGCT-1	3.52619	10.9884
001-040_R_COL_EPI_5p_N1__GGCGACTGTAATAGCA-1	3.06264	11.5404
001-040_R_COL_EPI_5p_N1__CTGAAACAGAGATGAG-1	2.64977	12.0955
001-040_R_COL_EPI_5p_N1__GAAACTCAGTGGACGT-1	3.13734	12.1265
001-040_R_COL_EPI_5p_N1__ATCTACTCAGAAGCAC-1	3.3713	11.3927
001-040_R_COL_EPI_5p_N1__GCTTCCACACTTAACG-1	2.95176	11.7623
001-040_R_COL_EPI_5p_N1__TGACAACAGGCAATTA-1	4.26344	11.8573
001-040_R_COL_EPI_5p_N1__CAGTCCTAGCATGGCA-1	3.64036	11.0688
001-040_R_COL_EPI_5p_N1__CTCGAAATCTGGCGTG-1	3.09763	11.5214
001-040_R_COL_EPI_5p_N1__GAGTCCGGTTATTCTC-1	2.1188	11.3662
001-040_R_COL_EPI_5p_N1__CTCTAATCACATCTTT-1	2.98716	11.936
001-040_R_COL_EPI_5p_N1__CCCTCCTTCAGATAAG-1	4.44603	10.3346
001-040_R_COL_EPI_5p_N1__GGATTACAGTGAACGC-1	2.74005	11.6541
001-040_R_COL_EPI_5p_N1__TGCGGGTTCTCTGCTG-1	3.38976	11.0126
001-040_R_COL_EPI_5p_N1__GACGTGCCAAACTGTC-1	3.71227	12.7813
001-040_R_COL_EPI_5p_N1__TCGGGACTCCCTCAGT-1	3.57433	10.9625
001-040_R_COL_EPI_5p_N1__GAACCTACAGGATCGA-1	2.50334	9.66025
001-040_R_COL_EPI_5p_N1__CTGCCTAAGTGTCCCG-1	2.73294	11.8213
001-040_R_COL_EPI_5p_N1__ACGGAGAAGAGGTTAT-1	2.4032	11.432
001-040_R_COL_EPI_5p_N1__CCGTACTAGTTCGCAT-1	3.51076	10.5708
001-040_R_COL_EPI_5p_N1__GGTGAAGGTTCCAACA-1	3.05875	11.6489
001-040_R_COL_EPI_5p_N1__AGTGTCATCAAAGACA-1	3.22345	11.8091
001-040_R_COL_EPI_5p_N1__CGATCGGGTTGTGGCC-1	2.52888	12.0735
001-040_R_COL_EPI_5p_N1__TGGTTAGGTTGGTTTG-1	3.52448	11.9502
001-040_R_COL_EPI_5p_N1__TGCCCATCAGGAATCG-1	2.49414	11.6868
001-040_R_COL_EPI_5p_N1__GTACGTATCAATACCG-1	2.52269	11.9785
001-040_R_COL_EPI_5p_N1__AGTTGGTAGTAGATGT-1	3.13433	10.7369
001-040_R_COL_EPI_5p_N1__TGATTTCCAACGATCT-1	2.43211	10.2359
001-040_R_COL_EPI_5p_N1__ACTTTCAGTACGCTGC-1	2.87043	10.6517
001-040_R_COL_EPI_5p_N1__ACGCCAGAGACCGGAT-1	2.73383	11.5517
001-040_R_COL_EPI_5p_N1__CAAGGCCCAGGAATCG-1	4.00201	11.2966
001-040_R_COL_EPI_5p_N1__CGTTCTGAGTCAATAG-1	4.18869	11.6412
001-040_R_COL_EPI_5p_N1__GGCAATTTCAACGGGA-1	3.96673	12.2946
001-040_R_COL_EPI_5p_N1__CGACTTCTCAGATAAG-1	2.70578	11.5012
001-040_R_COL_EPI_5p_N1__TCGTACCAGGAGCGAG-1	2.02205	11.6313
001-040_R_COL_EPI_5p_N1__CCTAGCTTCTCGTTTA-1	2.90755	11.9144
001-040_R_COL_EPI_5p_N1__CGTAGCGTCCGCAGTG-1	2.88573	12.0918
001-040_R_COL_EPI_5p_N1__TTAGGCATCTGCCCTA-1	2.56017	9.70942
001-040_R_COL_EPI_5p_N1__TAGAGCTTCAACACTG-1	3.3157	11.6104
001-040_R_COL_EPI_5p_N1__TGGGAAGTCGAGAACG-1	3.306	10.8936
001-040_R_COL_EPI_5p_N1__GCCTCTAGTGACAAAT-1	2.99889	11.4893
001-040_R_COL_EPI_5p_N1__ACAGCCGAGAACTCGG-1	3.83311	10.9943
001-040_R_COL_EPI_5p_N1__TCAGGTATCTGTTTGT-1	2.90101	11.3115
001-040_R_COL_EPI_5p_N1__CAGCATAAGGCATGTG-1	1.89824	9.67717
001-040_R_COL_EPI_5p_N1__GCCAAATTCACGATGT-1	2.8733	11.0891
001-040_R_COL_EPI_5p_N1__CAGCATAGTAGTGAAT-1	3.47766	10.9398
001-040_R_COL_EPI_5p_N1__TTAGGACAGGGATCTG-1	2.65428	11.7154
001-040_R_COL_EPI_5p_N1__CGCGTTTCACAACTGT-1	3.8282	11.7353
001-040_R_COL_EPI_5p_N1__TGACAACCAGATGGCA-1	2.72648	11.8148
001-040_R_COL_EPI_5p_N1__TGCCAAAGTCATGCAT-1	3.00326	11.7733
001-040_R_COL_EPI_5p_N1__CGGAGTCCATCCGGGT-1	3.67121	11.9657
001-040_R_COL_EPI_5p_N1__CGTAGCGTCCTGCCAT-1	3.13283	12.0676
001-040_R_COL_EPI_5p_N1__ACGGAGAAGGTGACCA-1	3.06639	11.6097
001-040_R_COL_EPI_5p_N1__AACGTTGTCGCCATAA-1	3.1085	12.4191
001-040_R_COL_EPI_5p_N1__AAATGCCAGCGTGTCC-1	3.20045	12.0682
001-040_R_COL_EPI_5p_N1__TGCTGCTTCGCGCCAA-1	3.41549	11.3601
001-040_R_COL_EPI_5p_N1__CACCAGGGTGCAACGA-1	2.69926	11.8196
001-040_R_COL_EPI_5p_N1__GCAGCCACACAGACAG-1	2.85987	11.6283
001-040_R_COL_EPI_5p_N1__CACCACTCACTTCGAA-1	3.35827	11.7436
001-040_R_COL_EPI_5p_N1__ACATACGAGAGTCTGG-1	2.90142	11.4593
001-040_R_COL_EPI_5p_N1__GTTAAGCGTATATGAG-1	4.2633	11.7394
001-040_R_COL_EPI_5p_N1__TGGCCAGTCACCCTCA-1	2.95174	12.2232
001-040_R_COL_EPI_5p_N1__CCTCTGAGTTAGTGGG-1	3.28869	11.7296
001-040_R_COL_EPI_5p_N1__GTCAAGTGTACGACCC-1	3.29837	11.5366
001-040_R_COL_EPI_5p_N1__TGCTGCTGTCTTTCAT-1	2.22366	11.8846
001-040_R_COL_EPI_5p_N1__AAGTCTGAGCTGTTCA-1	3.32879	11.8585
001-040_R_COL_EPI_5p_N1__GTCCTCATCAGATAAG-1	3.24396	10.3595
001-040_R_COL_EPI_5p_N1__CTCACACGTTCCTCCA-1	2.63425	11.417
001-040_R_COL_EPI_5p_N1__GGTATTGTCCACTCCA-1	3.81734	11.8092
001-040_R_COL_EPI_5p_N1__GTGTTAGAGTGGAGAA-1	2.92341	11.8441
001-040_R_COL_EPI_5p_N1__AAATGCCTCTCCAGGG-1	3.03617	12.4016
001-040_R_COL_EPI_5p_N1__AACTTTCGTTTGACTG-1	3.73719	11.862
001-040_R_COL_EPI_5p_N1__GTCAAGTCAAACGCGA-1	3.00098	12.5212
001-040_R_COL_EPI_5p_N1__AGCCTAACAGCGTCCA-1	3.32751	11.9548
001-040_R_COL_EPI_5p_N1__ACAGCCGCATCCAACA-1	4.06201	12.2508
001-040_R_COL_EPI_5p_N1__ATCTACTAGGCATGGT-1	3.08492	10.539
001-040_R_COL_EPI_5p_N1__ACGCCAGGTTGGTAAA-1	3.83375	11.4147
001-040_R_COL_EPI_5p_N1__GACTAACAGCAGACTG-1	3.16035	12.5757
001-040_R_COL_EPI_5p_N1__ACGCCAGAGAGAGCTC-1	3.12401	11.782
001-040_R_COL_EPI_5p_N1__CAGGTGCTCACTATTC-1	3.05856	12.3691
001-040_R_COL_EPI_5p_N1__ACTGCTCCAGATGAGC-1	2.39014	11.8093
001-040_R_COL_EPI_5p_N1__CAAGTTGAGAGATGAG-1	4.01102	11.5861
001-040_R_COL_EPI_5p_N1__ACACCGGCAAACGCGA-1	3.89627	11.0044
001-040_R_COL_EPI_5p_N1__CAACTAGCAAAGGTGC-1	3.38696	11.5713
001-040_R_COL_EPI_5p_N1__TCGTAGACAGCATGAG-1	2.29452	11.2486
001-040_R_COL_EPI_5p_N1__CATGACAAGAGTCTGG-1	2.94819	12.2384
001-040_R_COL_EPI_5p_N1__GTGCGGTAGCAAATCA-1	3.35512	11.8491
001-040_R_COL_EPI_5p_N1__CAGAATCCACATGGGA-1	3.97065	12.0744
001-040_R_COL_EPI_5p_N1__TCGTACCTCAGGTAAA-1	3.25827	11.7137
001-040_R_COL_EPI_5p_N1__CTACATTAGGTGATAT-1	2.96491	11.8965
001-040_R_COL_EPI_5p_N1__TTGTAGGGTAGCTAAA-1	3.88067	11.8603
001-040_R_COL_EPI_5p_N1__ACGGCCAGTTTACTCT-1	2.4024	11.9886
001-040_R_COL_EPI_5p_N1__GCAGCCATCGTTTAGG-1	3.03906	11.6177
001-040_R_COL_EPI_5p_N1__CGGACGTAGTTCGCAT-1	3.4177	10.9892
001-040_R_COL_EPI_5p_N1__CATCAGAGTTAAGGGC-1	4.06196	10.9233
001-040_R_COL_EPI_5p_N1__GTTACAGTCCAAGCCG-1	3.21522	12.0988
001-040_R_COL_EPI_5p_N1__CACAGTATCACTCCTG-1	3.73402	11.6142
001-040_R_COL_EPI_5p_N1__TCTTTCCGTTCCACTC-1	3.12568	11.4788
001-040_R_COL_EPI_5p_N1__CCCAATCTCTAGCACA-1	3.74779	10.7896
001-040_R_COL_EPI_5p_N1__CCTTTCTAGCTTTGGT-1	3.57164	10.5187
001-040_R_COL_EPI_5p_N1__GAGTCCGCAGGGTTAG-1	2.91452	11.5968
001-040_R_COL_EPI_5p_N1__TTGGCAATCTGCTGCT-1	3.21065	11.6016
001-040_R_COL_EPI_5p_N1__ATGTGTGTCGGACAAG-1	3.24803	11.6167
001-040_R_COL_EPI_5p_N1__CAGCAGCGTGGTAACG-1	3.89985	10.9586
001-040_R_COL_EPI_5p_N1__GGTGAAGCAAGTCTGT-1	3.08658	11.5132
001-040_R_COL_EPI_5p_N1__CGTCTACAGTGCGTGA-1	2.27113	9.77034
001-040_R_COL_EPI_5p_N1__ATGAGGGGTACCGTAT-1	3.78287	11.9053
001-040_R_COL_EPI_5p_N1__TTGTAGGTCTCAAACG-1	3.36854	12.305
001-040_R_COL_EPI_5p_N1__GACGTGCGTAAGCACG-1	3.15601	11.5058
001-040_R_COL_EPI_5p_N1__CCTAGCTTCTTTACGT-1	2.60144	11.5913
001-040_R_COL_EPI_5p_N1__AGCTTGACACATAACC-1	4.13832	11.575
001-040_R_COL_EPI_5p_N1__GAACGGACAGGTCTCG-1	3.89929	11.049
001-040_R_COL_EPI_5p_N1__TGCACCTAGTAGGTGC-1	2.48548	12.0265
001-040_R_COL_EPI_5p_N1__ACAGCCGAGCTAACAA-1	3.29278	11.722
001-040_R_COL_EPI_5p_N1__AGCCTAACAAGTTAAG-1	2.77179	12.0723
001-040_R_COL_EPI_5p_N1__AGCGGTCTCTTTCCTC-1	3.54922	11.2713
001-040_R_COL_EPI_5p_N1__CCAGCGATCATAACCG-1	2.40564	11.911
001-040_R_COL_EPI_5p_N1__TTCTTAGTCGGTCTAA-1	3.30344	12.3166
001-040_R_COL_EPI_5p_N1__AAGACCTCATAAGACA-1	3.97963	11.4692
001-040_R_COL_EPI_5p_N1__CTTGGCTCATCTGGTA-1	3.15968	11.0119
001-040_R_COL_EPI_5p_N1__GCATGATCAGATTGCT-1	3.4172	12.0102
001-040_R_COL_EPI_5p_N1__ATGAGGGTCTGATACG-1	2.58615	11.8255
001-040_R_COL_EPI_5p_N1__CGGGTCAAGCACCGCT-1	4.22093	11.6209
001-040_R_COL_EPI_5p_N1__ATTGGTGAGCAATATG-1	3.38848	11.5323
001-040_R_COL_EPI_5p_N1__ATTGGTGTCATGCTCC-1	3.4638	11.4171
001-040_R_COL_EPI_5p_N1__GCGAGAACATACAGCT-1	3.44483	10.697
001-040_R_COL_EPI_5p_N1__CTGCGGAGTCTTTCAT-1	3.32952	10.8943
001-040_R_COL_EPI_5p_N1__CGCCAAGCATAGACTC-1	2.89957	12.4132
001-040_R_COL_EPI_5p_N1__AGGCCACCAAACAACA-1	3.00679	11.8759
001-040_R_COL_EPI_5p_N1__AAGTCTGCAGACAAAT-1	3.05815	12.046
001-040_R_COL_EPI_5p_N1__TACTCGCGTGGCAAAC-1	2.85894	12.4178
001-040_R_COL_EPI_5p_N1__ACGATACAGTGAAGAG-1	3.77531	12.1353
001-040_R_COL_EPI_5p_N1__GTATCTTAGAGTACCG-1	3.14529	11.7283
001-040_R_COL_EPI_5p_N1__TACAGTGAGGCCATAG-1	3.07791	11.7032
001-040_R_COL_EPI_5p_N1__ACTGAACCACAACGTT-1	3.48119	11.515
001-040_R_COL_EPI_5p_N1__TTAGTTCAGACTTTCG-1	4.19454	10.9173
001-040_R_COL_EPI_5p_N1__ATGAGGGGTTCGCGAC-1	2.75574	12.2669
001-040_R_COL_EPI_5p_N1__CCCTCCTCAGTATCTG-1	3.95892	11.0384
001-040_R_COL_EPI_5p_N1__TCTATTGTCCGCAAGC-1	3.46143	11.5092
001-040_R_COL_EPI_5p_N1__CACTCCATCCGCATAA-1	2.81152	11.9226
001-040_R_COL_EPI_5p_N1__CCTACCACAGACGCAA-1	4.17302	11.5839
001-040_R_COL_EPI_5p_N1__AGCGGTCCAGAGTGTG-1	2.37565	12.2801
001-040_R_COL_EPI_5p_N1__CAGCTAAAGTGTTGAA-1	3.21183	11.9156
001-040_R_COL_EPI_5p_N1__CGTCACTTCAGAGACG-1	3.81421	10.4631
001-040_R_COL_EPI_5p_N1__CAACCAATCTCAACTT-1	3.91116	11.5754
001-040_R_COL_EPI_5p_N1__GTAGTCAAGTAGTGCG-1	3.1287	11.4777
001-040_R_COL_EPI_5p_N1__TCTGGAAGTTTAGCTG-1	3.06672	11.1406
001-040_R_COL_EPI_5p_N1__TTAGGCAAGGACCACA-1	3.2317	11.9034
001-040_R_COL_EPI_5p_N1__TGACAACTCCACGAAT-1	3.30783	11.012
001-040_R_COL_EPI_5p_N1__GCTGCGATCTCTAAGG-1	3.85154	11.0126
001-040_R_COL_EPI_5p_N1__GCTTCCACATACCATG-1	4.24844	10.8567
001-040_R_COL_EPI_5p_N1__TGGCCAGTCCACGACG-1	2.81926	11.6334
001-040_R_COL_EPI_5p_N1__CATTCGCAGCGTAATA-1	3.28191	11.9038
001-040_R_COL_EPI_5p_N1__AACCATGCATCCCACT-1	4.5325	11.8246
001-040_R_COL_EPI_5p_N1__ACTTGTTCACCGAAAG-1	3.13366	11.5883
001-040_R_COL_EPI_5p_N1__CACACAACAATCCGAT-1	3.37038	12.1638
001-040_R_COL_EPI_5p_N1__ATTCTACTCAGTACGT-1	3.82817	10.8159
001-040_R_COL_EPI_5p_N1__ATTCTACGTTATCGGT-1	2.13191	11.8141
001-040_R_COL_EPI_5p_N1__TTCTACATCAACACGT-1	3.56177	12.0901
001-040_R_COL_EPI_5p_N1__AGGTCATCATCCTAGA-1	3.27706	11.9945
001-040_R_COL_EPI_5p_N1__TGACTTTGTACCGGCT-1	3.20016	11.7628
001-040_R_COL_EPI_5p_N1__CGTAGGCAGAGTTGGC-1	2.70721	12.1692
001-040_R_COL_EPI_5p_N1__TGTTCCGAGTGTGGCA-1	4.90996	12.1942
001-040_R_COL_EPI_5p_N1__CGCTTCACACTTAAGC-1	3.53642	11.5658
001-040_R_COL_EPI_5p_N1__CGGTTAATCAGTTTGG-1	3.26249	11.5997
001-040_R_COL_EPI_5p_N1__CACCAGGTCTGCCCTA-1	3.32252	10.518
001-040_R_COL_EPI_5p_N1__GCAATCAGTTAGGGTG-1	3.10462	11.7639
001-040_R_COL_EPI_5p_N1__GACACGCCATGGATGG-1	3.85191	11.7694
001-040_R_COL_EPI_5p_N1__ACCTTTACACGGCCAT-1	3.09877	11.9773
001-040_R_COL_EPI_5p_N1__TCTCTAAGTAGCGCAA-1	3.18063	12.5783
001-040_R_COL_EPI_5p_N1__GCGAGAACAGGTCGTC-1	3.54485	11.9707
001-040_R_COL_EPI_5p_N1__AACTGGTTCAACGCTA-1	3.19909	11.4418
001-040_R_COL_EPI_5p_N1__GCGAGAATCGTCACGG-1	3.69989	11.6156
001-040_R_COL_EPI_5p_N1__CGGACACTCAAACAAG-1	3.69936	12.3468
001-040_R_COL_EPI_5p_N1__GGATGTTAGGCGTACA-1	3.806	10.7165
001-040_R_COL_EPI_5p_N1__GCGAGAAAGATCTGCT-1	4.51514	11.354
001-040_R_COL_EPI_5p_N1__ACAGCCGAGGAATGGA-1	2.6646	9.94012
001-040_R_COL_EPI_5p_N1__TTGGCAAAGTAGGCCA-1	3.63878	11.3098
001-040_R_COL_EPI_5p_N1__GGCTGGTAGTTAGCGG-1	3.6578	10.9892
001-040_R_COL_EPI_5p_N1__CAAGATCTCAAGGTAA-1	4.33792	10.9917
001-040_R_COL_EPI_5p_N1__TTTCCTCCAGCGTAAG-1	3.66414	12.2705
001-040_R_COL_EPI_5p_N1__TTTCCTCGTACGCACC-1	2.86677	12.56
001-040_R_COL_EPI_5p_N1__TAAGTGCAGCGATGAC-1	3.81113	10.8575
001-040_R_COL_EPI_5p_N1__ATTTCTGCACACGCTG-1	3.684	10.8286
001-040_R_COL_EPI_5p_N1__ATTGGTGCAAAGGTGC-1	3.13475	12.1423
001-040_R_COL_EPI_5p_N1__ACTTTCAGTCTAAAGA-1	3.20081	12.587
001-040_R_COL_EPI_5p_N1__GCTCCTATCAAGGCTT-1	3.08372	11.5119
001-040_R_COL_EPI_5p_N1__GTAACTGAGCTCTCGG-1	3.57499	11.6595
001-040_R_COL_EPI_5p_N1__CTTCTCTCAAGTTAAG-1	3.89832	11.5815
001-040_R_COL_EPI_5p_N1__CTGTTTAGTCTCTCTG-1	3.72348	10.9871
001-040_R_COL_EPI_5p_N1__TCTGGAATCAACACAC-1	3.62168	10.7102
001-040_R_COL_EPI_5p_N1__ACGATACAGACAAAGG-1	2.70351	11.191
001-040_R_COL_EPI_5p_N1__GACTGCGTCTACCTGC-1	2.42483	9.99179
001-040_R_COL_EPI_5p_N1__CCTCTGACACACCGAC-1	2.59481	11.5162
001-040_R_COL_EPI_5p_N1__CGACTTCTCCGAAGAG-1	3.47825	11.6483
001-040_R_COL_EPI_5p_N1__GTGCATAGTCGGCATC-1	3.63209	11.2664
001-040_R_COL_EPI_5p_N1__TACGGATCAAGTCTAC-1	3.32649	11.5992
001-040_R_COL_EPI_5p_N1__TACTCATCAATGACCT-1	3.56152	11.6515
001-040_R_COL_EPI_5p_N1__TCACGAAAGTTAGCGG-1	3.56043	11.3292
001-040_R_COL_EPI_5p_N1__ATCATCTGTTATCACG-1	2.9221	12.0338
001-040_R_COL_EPI_5p_N1__GAATGAAAGATCGATA-1	3.42248	11.9872
001-040_R_COL_EPI_5p_N1__ACGATGTTCTCCAGGG-1	2.53262	11.0901
001-040_R_COL_EPI_5p_N1__TGGGCGTAGCGATAGC-1	2.68385	11.5558
001-040_R_COL_EPI_5p_N1__CAGATCACATTTCAGG-1	2.73617	11.6676
001-040_R_COL_EPI_5p_N1__TTCTCCTGTGTGCCTG-1	4.13339	10.8682
001-040_R_COL_EPI_5p_N1__TCGAGGCGTCCGAAGA-1	3.63821	11.7436
001-040_R_COL_EPI_5p_N1__GACTACAAGGGAGTAA-1	4.5048	12.144
001-040_R_COL_EPI_5p_N1__GATGAGGTCACGACTA-1	4.11154	11.0708
001-040_R_COL_EPI_5p_N1__CAGCATAAGTAGCCGA-1	2.58213	9.98038
001-040_R_COL_EPI_5p_N1__GATCGATTCTCATTCA-1	3.91874	11.9694
001-040_R_COL_EPI_5p_N1__GTCACAAGTGTTTGTG-1	3.78073	12.1252
001-040_R_COL_EPI_5p_N1__GACGTTATCAACCATG-1	3.99841	12.5161
001-040_R_COL_EPI_5p_N1__GGGCACTAGACAGGCT-1	3.59959	11.6364
001-040_R_COL_EPI_5p_N1__TGCTGCTCATTGAGCT-1	3.49307	12.1717
001-040_R_COL_EPI_5p_N1__GCTTGAAGTAACGACG-1	3.39527	11.4626
001-040_R_COL_EPI_5p_N1__TCATTACCAAGTAATG-1	3.93649	11.5279
001-040_R_COL_EPI_5p_N1__TACTCGCGTGCCTGCA-1	2.90878	12.144
001-040_R_COL_EPI_5p_N1__GGAACTTAGCAGGCTA-1	4.2654	12.2143
001-040_R_COL_EPI_5p_N1__CGGAGTCAGACTTGAA-1	4.04017	11.3244
001-040_R_COL_EPI_5p_N1__GGAACTTAGTGGAGAA-1	4.20189	11.048
001-040_R_COL_EPI_5p_N1__CCTAAAGCAGTATCTG-1	3.86287	11.0416
001-040_R_COL_EPI_5p_N1__CTCTAATTCCTATTCA-1	3.82612	10.919
001-040_R_COL_EPI_5p_N1__CTACATTAGGATGTAT-1	3.24112	11.7379
001-040_R_COL_EPI_5p_N1__CCACGGACAAGTCTAC-1	3.26146	12.1229
001-040_R_COL_EPI_5p_N1__CCGGGATAGGATATAC-1	2.30095	12.0257
001-040_R_COL_EPI_5p_N1__GTAACTGAGTACGACG-1	3.42752	11.9965
001-040_R_COL_EPI_5p_N1__AACACGTGTCCCGACA-1	4.4053	11.8245
001-040_R_COL_EPI_5p_N1__TACTCATAGATCTGAA-1	3.32998	11.923
001-040_R_COL_EPI_5p_N1__CTTTGCGCAGTTAACC-1	2.8256	11.7029
001-040_R_COL_EPI_5p_N1__TGGCTGGCATCAGTCA-1	3.19645	12.1609
001-040_R_COL_EPI_5p_N1__GATGAAATCTGCGACG-1	4.05824	11.7976
001-040_R_COL_EPI_5p_N1__CCGTACTTCAGGTAAA-1	3.68361	11.2765
001-040_R_COL_EPI_5p_N1__GTGGGTCTCTTGTACT-1	3.57164	11.5168
001-040_R_COL_EPI_5p_N1__GCCAAATGTTCTGAAC-1	3.16945	12.1532
001-040_R_COL_EPI_5p_N1__CTGCGGATCTGTCTAT-1	2.75039	12.2653
001-040_R_COL_EPI_5p_N1__GAACCTAAGAGCCTAG-1	3.631	11.0069
001-040_R_COL_EPI_5p_N1__GCTGCTTCATGTAAGA-1	3.28601	10.8005
001-040_R_COL_EPI_5p_N1__TATGCCCCAAGCCTAT-1	2.76508	12.081
001-040_R_COL_EPI_5p_N1__GCTGCAGTCATCGATG-1	3.36722	11.5606
001-040_R_COL_EPI_5p_N1__CTTGGCTCAGTCGTGC-1	2.86798	11.9802
001-040_R_COL_EPI_5p_N1__TTCTCCTCAAGGACAC-1	3.91311	11.1241
001-040_R_COL_EPI_5p_N1__GACGTGCAGCTACCTA-1	3.537	11.411
001-040_R_COL_EPI_5p_N1__TATGCCCTCGAGAGCA-1	4.11371	11.1963
001-040_R_COL_EPI_5p_N1__CGCTATCGTTAAGATG-1	2.97137	12.3969
001-040_R_COL_EPI_5p_N1__GAACATCAGATAGGAG-1	2.68126	11.4975
001-040_R_COL_EPI_5p_N1__CGATCGGTCCTCCTAG-1	2.82869	11.9384
001-040_R_COL_EPI_5p_N1__ACTGTCCCACCACGTG-1	3.39673	11.3924
001-040_R_COL_EPI_5p_N1__ACCGTAATCTTTACAC-1	3.50804	12.1383
001-040_R_COL_EPI_5p_N1__CAGCTGGCATCGATGT-1	2.66825	9.65091
001-040_R_COL_EPI_5p_N1__TCAGGATGTAGGGACT-1	2.95875	12.2564
001-040_R_COL_EPI_5p_N1__CCTCAGTCAAGCTGAG-1	4.01747	11.5838
001-040_R_COL_EPI_5p_N1__AACCATGGTTGGTAAA-1	3.57123	11.6986
001-040_R_COL_EPI_5p_N1__GGTGCGTAGGTGATTA-1	3.34881	11.1797
001-040_R_COL_EPI_5p_N1__AGAGCTTTCGTTACGA-1	3.85417	11.7983
001-040_R_COL_EPI_5p_N1__CAAGTTGGTGGCTCCA-1	2.84185	12.154
001-040_R_COL_EPI_5p_N1__CGAGAAGCATCCGGGT-1	3.09058	11.7369
001-040_R_COL_EPI_5p_N1__CAGCAGCTCTCAACTT-1	3.74362	10.5996
001-040_R_COL_EPI_5p_N1__CTTGGCTCACGAAAGC-1	4.01095	11.3375
001-040_R_COL_EPI_5p_N1__ATCATCTCAATAAGCA-1	2.86578	11.5963
001-040_R_COL_EPI_5p_N1__CGTCTACCATAGAAAC-1	4.00229	11.0379
001-040_R_COL_EPI_5p_N1__TGGACGCAGTGGAGAA-1	2.63471	11.8998
001-040_R_COL_EPI_5p_N1__TAAGTGCTCGATCCCT-1	2.83901	11.5348
001-040_R_COL_EPI_5p_N1__TATTACCGTCTGGAGA-1	3.32801	12.1446
001-040_R_COL_EPI_5p_N1__CATCCACAGGGTGTGT-1	4.04229	11.9929
001-040_R_COL_EPI_5p_N1__GTTCATTTCCAAACAC-1	3.17024	11.7998
001-040_R_COL_EPI_5p_N1__CTGTTTACAAACGTGG-1	2.57755	11.802
001-040_R_COL_EPI_5p_N1__GCGCCAAAGGGTCTCC-1	2.49889	11.4828
001-040_R_COL_EPI_5p_N1__TCTGAGAGTCCCGACA-1	3.29205	12.0729
001-040_R_COL_EPI_5p_N1__CGGAGTCGTCAGGACA-1	2.44491	11.7947
001-040_R_COL_EPI_5p_N1__CCCAGTTCACAACTGT-1	2.89368	11.4242
001-040_R_COL_EPI_5p_N1__GCGCCAAGTATTACCG-1	3.54208	11.1307
001-040_R_COL_EPI_5p_N1__AACTCTTTCATCGCTC-1	3.08139	11.7816
001-040_R_COL_EPI_5p_N1__CTAGCCTAGTATGACA-1	4.2107	10.8111
001-040_R_COL_EPI_5p_N1__TCTGAGAAGTGACTCT-1	3.90999	11.6218
001-040_R_COL_EPI_5p_N1__CCGGGATAGGACATTA-1	3.51932	11.4489
001-040_R_COL_EPI_5p_N1__CACCAGGTCAGGTAAA-1	2.9426	11.8367
001-040_R_COL_EPI_5p_N1__CTCTACGGTCACTGGC-1	3.51351	12.5069
001-040_R_COL_EPI_5p_N1__GGGCACTGTTAAAGTG-1	3.39384	11.1565
001-040_R_COL_EPI_5p_N1__GCTGCAGCACACATGT-1	3.78886	12.5759
001-040_R_COL_EPI_5p_N1__TGAGGGACAGATAATG-1	4.03992	11.9716
001-040_R_COL_EPI_5p_N1__ATGTGTGAGAGGGCTT-1	3.34804	11.3503
001-040_R_COL_EPI_5p_N1__TCTTCGGAGGTGATAT-1	3.97677	11.9212
001-040_R_COL_EPI_5p_N1__AACTCCCAGCGATGAC-1	3.56549	11.7955
001-040_R_COL_EPI_5p_N1__AGTGGGATCTTTCCTC-1	3.47929	12.3965
001-040_R_COL_EPI_5p_N1__ATCACGATCACAAACC-1	2.89149	12.0796
001-040_R_COL_EPI_5p_N1__GCGACCAGTACCGGCT-1	3.46189	11.9384
001-040_R_COL_EPI_5p_N1__GGAACTTTCGTCGTTC-1	3.58784	11.9133
001-040_R_COL_EPI_5p_N1__GTAGGCCGTCATTAGC-1	3.43807	11.5869
001-040_R_COL_EPI_5p_N1__CAGCTAACATTCCTCG-1	3.32954	11.0418
001-040_R_COL_EPI_5p_N1__CCGGTAGCAGTTCCCT-1	2.09823	11.4526
001-040_R_COL_EPI_5p_N1__AAATGCCAGTTAAGTG-1	2.61234	12.2348
001-040_R_COL_EPI_5p_N1__CACCACTCAGGCAGTA-1	2.77959	11.309
001-040_R_COL_EPI_5p_N1__TCTTTCCGTGGGTATG-1	3.31024	11.5704
001-040_R_COL_EPI_5p_N1__TTGTAGGAGACCGGAT-1	3.95744	12.1846
001-040_R_COL_EPI_5p_N1__GCATGCGCATGGAATA-1	3.12991	10.9355
001-040_R_COL_EPI_5p_N1__AGCTCCTAGCTAACTC-1	3.89666	10.5382
001-040_R_COL_EPI_5p_N1__AAATGCCGTAGCTTGT-1	4.04955	12.0673
001-040_R_COL_EPI_5p_N1__GGCTCGAGTCAACTGT-1	2.51424	11.2724
001-040_R_COL_EPI_5p_N1__AGTAGTCTCGCCTGTT-1	3.52995	11.3563
001-040_R_COL_EPI_5p_N1__CACCACTTCTCGTTTA-1	3.91867	11.697
001-040_R_COL_EPI_5p_N1__TCGGGACGTCTCTTTA-1	3.98909	12.4847
001-040_R_COL_EPI_5p_N1__CGATGTAGTTTGACTG-1	2.57384	12.0705
001-040_R_COL_EPI_5p_N1__GACGGCTCAGTATGCT-1	3.27018	11.2073
001-040_R_COL_EPI_5p_N1__GCTGCTTCAGGGATTG-1	4.09542	12.0629
001-040_R_COL_EPI_5p_N1__AGGGTGAGTAAATGAC-1	3.99953	11.265
001-040_R_COL_EPI_5p_N1__CGTTGGGGTCCTCTTG-1	3.55348	11.7948
001-040_R_COL_EPI_5p_N1__GTACTCCTCTCTGAGA-1	3.85234	11.584
001-040_R_COL_EPI_5p_N1__GGAACTTTCTATCCTA-1	3.13221	12.3983
001-040_R_COL_EPI_5p_N1__AACCATGAGAGGTTAT-1	2.85549	12.4328
001-040_R_COL_EPI_5p_N1__TAGGCATTCTAACTCT-1	2.56781	11.5995
001-040_R_COL_EPI_5p_N1__TACGGGCCACGAAATA-1	3.24738	12.168
001-040_R_COL_EPI_5p_N1__TACAGTGGTAGCGTAG-1	3.33026	10.1455
001-040_R_COL_EPI_5p_N1__CCATTCGGTTCTCATT-1	2.68029	12.1075
001-040_R_COL_EPI_5p_N1__AGATCTGCAATGAAAC-1	3.84688	10.8136
001-040_R_COL_EPI_5p_N1__ACACCAACACGGTTTA-1	2.48339	12.1388
001-040_R_COL_EPI_5p_N1__GTTCATTGTCTTGCGG-1	3.03074	12.617
001-040_R_COL_EPI_5p_N1__AGAGCTTTCATCGATG-1	3.8561	10.7237
001-040_R_COL_EPI_5p_N1__CTACACCCAAGCGCTC-1	3.09898	11.9988
001-040_R_COL_EPI_5p_N1__CGCTTCATCTTAACCT-1	3.66925	11.9354
001-040_R_COL_EPI_5p_N1__TACGGTATCCTATTCA-1	3.654	12.507
001-040_R_COL_EPI_5p_N1__TTGAACGCATTAGGCT-1	3.48649	11.36
001-040_R_COL_EPI_5p_N1__CAACCTCGTAGCTTGT-1	3.99607	11.4417
001-040_R_COL_EPI_5p_N1__CGATGGCAGGCGTACA-1	4.08758	11.5599
001-040_R_COL_EPI_5p_N1__CGTTAGAGTCAGATAA-1	4.52384	12.278
001-040_R_COL_EPI_5p_N1__GGCGACTAGACACGAC-1	4.09688	12.144
001-040_R_COL_EPI_5p_N1__CGCGTTTAGACTAGGC-1	3.14954	11.3893
001-040_R_COL_EPI_5p_N1__AGCGGTCTCACGGTTA-1	3.95926	11.1475
001-040_R_COL_EPI_5p_N1__CGCTGGACAGTAAGCG-1	4.59892	11.9027
001-040_R_COL_EPI_5p_N1__GATCAGTTCAGTTCGA-1	4.35951	12.4643
001-040_R_COL_EPI_5p_N1__CGAACATCAGGTCTCG-1	2.41356	11.9255
001-040_R_COL_EPI_5p_N1__CGTTGGGCAGGTTTCA-1	3.16752	11.5094
001-040_R_COL_EPI_5p_N1__GCATGCGAGTGGCACA-1	3.1178	11.8224
001-040_R_COL_EPI_5p_N1__TACGGGCAGTTACGGG-1	3.16719	11.6766
001-040_R_COL_EPI_5p_N1__CGGGTCAGTCTAGGTT-1	2.87049	11.7385
001-040_R_COL_EPI_5p_N1__CTGTTTACAAACTGTC-1	3.58167	11.162
001-040_R_COL_EPI_5p_N1__TGCTACCCACGAAATA-1	3.86181	11.5347
001-040_R_COL_EPI_5p_N1__AGCGTATCAGATCCAT-1	3.43567	12.072
001-040_R_COL_EPI_5p_N1__GTCGTAAAGGCATGGT-1	4.03291	11.7405
001-040_R_COL_EPI_5p_N1__ACACTGATCTTCCTTC-1	3.83984	11.5899
001-040_R_COL_EPI_5p_N1__GGTGTTAGTCAGTGGA-1	2.75976	11.8303
001-040_R_COL_EPI_5p_N1__CCTACCATCATCATTC-1	3.38139	11.7771
001-040_R_COL_EPI_5p_N1__TTTCCTCGTCAAGCGA-1	3.24191	12.4561
001-040_R_COL_EPI_5p_N1__TGGCGCAGTGCAACGA-1	3.85517	11.9414
001-040_R_COL_EPI_5p_N1__CTGATCCGTTGTTTGG-1	3.08314	12.0709
001-040_R_COL_EPI_5p_N1__TGAGCATTCGTTTGCC-1	2.55033	12.2201
001-040_R_COL_EPI_5p_N1__GTTTCTAGTCCGACGT-1	3.99321	10.9871
001-040_R_COL_EPI_5p_N1__TGGGAAGCAGTTAACC-1	3.79978	11.7124
001-040_R_COL_EPI_5p_N1__TACCTTATCGAGAACG-1	3.86351	11.7489
001-040_R_COL_EPI_5p_N1__CAGAGAGGTAGAAAGG-1	2.71744	11.8483
001-040_R_COL_EPI_5p_N1__CCTTTCTAGTGCCAGA-1	4.46261	11.7649
001-040_R_COL_EPI_5p_N1__CCTTTCTCATGGGAAC-1	3.85801	11.348
001-040_R_COL_EPI_5p_N1__TCAGCTCAGCTAGTCT-1	2.5335	11.7607
001-040_R_COL_EPI_5p_N1__CTGAAACCAGCTCGAC-1	4.14992	11.3056
001-040_R_COL_EPI_5p_N1__TTTGGTTTCGAATGCT-1	3.57743	11.7104
001-040_R_COL_EPI_5p_N1__GCGCCAATCTCCAACC-1	3.77107	11.7852
001-040_R_COL_EPI_5p_N1__CTAATGGAGGTCATCT-1	2.71366	12.0223
001-040_R_COL_EPI_5p_N1__CTACGTCAGAGCAATT-1	2.89221	12.2545
001-040_R_COL_EPI_5p_N1__AACTTTCCACGAGAGT-1	3.37526	12.1877
001-040_R_COL_EPI_5p_N1__TCCACACGTAGGCATG-1	3.25173	11.2333
001-040_R_COL_EPI_5p_N1__CGTAGCGTCAGCTCGG-1	3.54612	10.9809
001-040_R_COL_EPI_5p_N1__TTAGGACAGTCGTTTG-1	3.22714	12.4772
001-040_R_COL_EPI_5p_N1__ATTATCCAGATGCCAG-1	3.9631	11.4324
001-040_R_COL_EPI_5p_N1__TAGGCATTCCGCGTTT-1	3.07492	12.502
001-040_R_COL_EPI_5p_N1__AAGTCTGGTGATAAGT-1	3.16227	11.305
001-040_R_COL_EPI_5p_N1__ACACCGGGTAAGGGAA-1	2.64704	12.2819
001-040_R_COL_EPI_5p_N1__AAGGTTCGTGCTTCTC-1	3.70075	12.6005
001-040_R_COL_EPI_5p_N1__CGAGCCACAGTCGATT-1	3.0531	11.7807
001-040_R_COL_EPI_5p_N1__CATTCGCAGCAGCCTC-1	3.74549	11.4174
001-040_R_COL_EPI_5p_N1__GATGAGGGTAAATACG-1	3.35068	12.2673
001-040_R_COL_EPI_5p_N1__CCTTACGCATTACCTT-1	3.8804	11.1912
001-040_R_COL_EPI_5p_N1__CATCGGGTCACATGCA-1	3.92071	11.2636
001-040_R_COL_EPI_5p_N1__GTCGTAAAGGCAAAGA-1	3.85479	10.7091
001-040_R_COL_EPI_5p_N1__TGCTACCGTCTGGAGA-1	3.84161	12.1684
001-040_R_COL_EPI_5p_N1__AGCGGTCTCATCTGCC-1	4.76169	11.7839
001-040_R_COL_EPI_5p_N1__GTGCATAGTTCCTCCA-1	2.65121	11.8706
001-040_R_COL_EPI_5p_N1__ATTATCCAGGGCTTCC-1	3.32477	11.8876
001-040_R_COL_EPI_5p_N1__CTCATTACATCGGTTA-1	4.12846	11.3691
001-040_R_COL_EPI_5p_N1__TGAGGGACAAGCCCAC-1	3.61529	11.3456
001-040_R_COL_EPI_5p_N1__GGATTACAGACTAGGC-1	4.19021	11.9502
001-040_R_COL_EPI_5p_N1__TTGGAACGTGACTCAT-1	3.34614	11.5618
001-040_R_COL_EPI_5p_N1__TCTCATAGTGGGTATG-1	2.96063	11.3064
001-040_R_COL_EPI_5p_N1__ACACTGACATCGATTG-1	3.7087	11.7123
001-040_R_COL_EPI_5p_N1__GGAAAGCTCATACGGT-1	4.38258	12.3522
001-040_R_COL_EPI_5p_N1__CAACTAGAGAATTGTG-1	3.35711	11.2425
001-040_R_COL_EPI_5p_N1__TAGACCAAGCAATCTC-1	2.42744	11.9867
001-040_R_COL_EPI_5p_N1__TGCGGGTTCTGTTGAG-1	3.51903	11.2449
001-040_R_COL_EPI_5p_N1__GCTTGAAGTTCAGCGC-1	3.28146	12.4925
001-040_R_COL_EPI_5p_N1__GACTAACAGCCCGAAA-1	3.6688	12.0968
001-040_R_COL_EPI_5p_N1__AAACGGGAGCTAACTC-1	3.41749	11.2348
001-040_R_COL_EPI_5p_N1__ATCTACTGTGTGACCC-1	3.92719	12.103
001-040_R_COL_EPI_5p_N1__TTCTCAAAGTGAACAT-1	3.46088	11.3939
001-040_R_COL_EPI_5p_N1__TCAGATGTCAGTCAGT-1	3.99962	12.3093
001-040_R_COL_EPI_5p_N1__AACTCTTGTTCGCGAC-1	3.76456	11.2485
001-040_R_COL_EPI_5p_N1__TACCTATAGTCCATAC-1	4.22338	11.8671
001-040_R_COL_EPI_5p_N1__TCTATTGGTAAGCACG-1	3.0107	12.0258
001-040_R_COL_EPI_5p_N1__CTAACTTGTTACCGAT-1	3.93237	12.1805
001-040_R_COL_EPI_5p_N1__TCCCGATGTCACACGC-1	3.22206	12.0224
001-040_R_COL_EPI_5p_N1__GTCTCGTGTCGACTAT-1	3.52585	10.9874
001-040_R_COL_EPI_5p_N1__AGTGAGGCACATGGGA-1	3.59782	11.5442
001-040_R_COL_EPI_5p_N1__TTAACTCGTGCAGGTA-1	4.03036	12.5641
001-040_R_COL_EPI_5p_N1__CTAGTGACAATCAGAA-1	4.23697	12.3053
001-040_R_COL_EPI_5p_N1__ATCGAGTGTACTTCTT-1	3.18784	12.2411
001-040_R_COL_EPI_5p_N1__GAACCTAGTCTCATCC-1	2.88349	12.3105
001-040_R_COL_EPI_5p_N1__GATGAAAGTAAGGGAA-1	2.85884	10.7276
001-040_R_COL_EPI_5p_N1__CTCATTATCAGCTCTC-1	2.84066	12.1997
001-040_R_COL_EPI_5p_N1__GTCGGGTCAATCGGTT-1	3.51296	11.5395
001-040_R_COL_EPI_5p_N1__AGAGCGAGTAGCTAAA-1	3.21465	12.1485
001-040_R_COL_EPI_5p_N1__ATTACTCTCTCGCTTG-1	2.80301	10.017
001-040_R_COL_EPI_5p_N1__AGGCCACGTCGATTGT-1	3.05853	11.9806
001-040_R_COL_EPI_5p_N1__TCTGAGATCTTGAGGT-1	4.00338	10.9248
001-040_R_COL_EPI_5p_N1__TGGACGCTCTAACTGG-1	4.02631	11.1999
001-040_R_COL_EPI_5p_N1__CGCTTCACATGTCTCC-1	2.65915	11.536
001-040_R_COL_EPI_5p_N1__ACCAGTACAGCCTTGG-1	4.32458	12.1861
001-040_R_COL_EPI_5p_N1__CAGGTGCTCAATACCG-1	4.1239	11.7694
001-040_R_COL_EPI_5p_N1__AAAGCAACAGATGGGT-1	3.91264	11.6587
001-040_R_COL_EPI_5p_N1__CTTTGCGCAAGTAGTA-1	4.21595	12.3526
001-040_R_COL_EPI_5p_N1__TGTGGTATCAGCATGT-1	4.18217	11.4384
001-040_R_COL_EPI_5p_N1__AGGCCACGTAAGAGAG-1	3.79778	12.129
001-040_R_COL_EPI_5p_N1__CGAATGTTCCTGCAGG-1	3.13455	12.5754
001-040_R_COL_EPI_5p_N1__CATCGGGTCTCACATT-1	3.18833	11.8864
001-040_R_COL_EPI_5p_N1__CGGACGTAGCGCTTAT-1	4.07367	11.0638
001-040_R_COL_EPI_5p_N1__ATAAGAGTCCCTCTTT-1	3.66728	12.1213
001-040_R_COL_EPI_5p_N1__TTTGGTTCAGGAACGT-1	3.09534	11.5661
001-040_R_COL_EPI_5p_N1__CGTTCTGCAGTGGAGT-1	3.61465	11.7265
001-040_R_COL_EPI_5p_N1__AGATCTGCACGGTTTA-1	3.49714	12.0956
001-040_R_COL_EPI_5p_N1__CACTCCAAGAGCCCAA-1	2.93474	11.7689
001-040_R_COL_EPI_5p_N1__GGCTCGAGTTAAGATG-1	3.90318	12.0031
001-040_R_COL_EPI_5p_N1__CAGAGAGGTCGCTTCT-1	2.83823	12.2079
001-040_R_COL_EPI_5p_N1__ACTGATGTCACAATGC-1	3.01795	12.641
001-040_R_COL_EPI_5p_N1__CTAGTGAAGCGTCAAG-1	3.26585	12.2147
001-040_R_COL_EPI_5p_N1__TCTTTCCCATGCCACG-1	3.10875	11.8511
001-040_R_COL_EPI_5p_N1__TGGGCGTTCAATAAGG-1	3.92874	12.2518
001-040_R_COL_EPI_5p_N1__ACGAGCCAGCGTTTAC-1	2.915	11.3181
001-040_R_COL_EPI_5p_N1__AATCCAGTCCTATTCA-1	4.13937	11.7678
001-040_R_COL_EPI_5p_N1__CAAGTTGGTAGCTAAA-1	4.10814	11.587
001-040_R_COL_EPI_5p_N1__CGAGCACCATACGCCG-1	3.06437	12.5267
001-040_R_COL_EPI_5p_N1__GACTAACGTCAACATC-1	4.26365	12.3583
001-040_R_COL_EPI_5p_N1__CCCAATCAGTGCAAGC-1	3.92439	12.1844
001-040_R_COL_EPI_5p_N1__GTATCTTAGCCTTGAT-1	3.8375	12.4417
001-040_R_COL_EPI_5p_N1__CGAACATAGGAGTAGA-1	3.24535	12.1936
001-040_R_COL_EPI_5p_N1__TACGGTATCCTGCTTG-1	3.21948	11.7572
001-040_R_COL_EPI_5p_N1__TGATTTCCAGCTGTAT-1	3.31333	11.2192
001-040_R_COL_EPI_5p_N1__GACTACAGTTGACGTT-1	3.92874	10.7103
001-040_R_COL_EPI_5p_N1__GAAACTCTCGAATGGG-1	4.70331	12.0977
001-040_R_COL_EPI_5p_N1__TCGTAGAAGGTCATCT-1	3.7875	11.881
001-040_R_COL_EPI_5p_N1__AGTTGGTAGTTACGGG-1	3.89751	12.6039
001-040_R_COL_EPI_5p_N1__TGCCCATAGCTCTCGG-1	2.96058	12.0381
001-040_R_COL_EPI_5p_N1__AGGGTGAAGTCGTACT-1	3.13154	12.1124
001-040_R_COL_EPI_5p_N1__CCTAAAGCAATCAGAA-1	3.72772	10.5877
001-040_R_COL_EPI_5p_N1__GTGGGTCAGGACTGGT-1	2.91872	11.9156
001-040_R_COL_EPI_5p_N1__GCTGCAGCATGGGACA-1	3.05411	12.2533
001-040_R_COL_EPI_5p_N1__TCTTCGGCACGCATCG-1	3.32325	10.8327
001-040_R_COL_EPI_5p_N1__TCAGCTCTCTCCCTGA-1	3.29176	12.3458
001-040_R_COL_EPI_5p_N1__GAAACTCCAGTAAGAT-1	3.86192	11.2225
001-040_R_COL_EPI_5p_N1__GACCAATTCATCGATG-1	3.8826	12.2891
001-040_R_COL_EPI_5p_N1__GAACATCAGTGAAGAG-1	4.18102	11.2158
001-040_R_COL_EPI_5p_N1__TTCTCAAAGACAAGCC-1	4.39213	11.5472
001-040_R_COL_EPI_5p_N1__ATGTGTGAGTGGAGTC-1	3.266	12.1575
001-040_R_COL_EPI_5p_N1__TCAGGTACATTTGCTT-1	3.7117	12.1961
001-040_R_COL_EPI_5p_N1__GAGTCCGCACGTCTCT-1	2.18721	11.1909
001-040_R_COL_EPI_5p_N1__CATCAAGAGCGCCTTG-1	2.80962	11.0518
001-040_R_COL_EPI_5p_N1__CGATCGGCACTGTTAG-1	3.91628	11.6485
001-040_R_COL_EPI_5p_N1__TCGGTAAGTAAGGATT-1	4.05947	11.5419
001-040_R_COL_EPI_5p_N1__GTCAAGTGTGTCCTCT-1	3.85747	11.3494
001-040_R_COL_EPI_5p_N1__ACGGCCAGTCGCATAT-1	3.09338	11.2026
001-040_R_COL_EPI_5p_N1__GGCGTGTCACGCGAAA-1	3.86457	10.9373
001-040_R_COL_EPI_5p_N1__CACAAACTCGGAAACG-1	2.8778	11.7082
001-040_R_COL_EPI_5p_N1__GAAGCAGTCGGTGTCG-1	3.19277	12.2843
001-040_R_COL_EPI_5p_N1__TCAGGATAGTGTACGG-1	1.82166	9.17144
001-040_R_COL_EPI_5p_N1__GTAACTGTCGTTGCCT-1	4.08265	11.8521
001-040_R_COL_EPI_5p_N1__ACGTCAACACCAGATT-1	4.17143	10.9971
001-040_R_COL_EPI_5p_N1__GTATTCTAGTGAAGAG-1	2.93848	12.0494
001-040_R_COL_EPI_5p_N1__AAACCTGAGTCACGCC-1	3.57097	11.5439
001-040_R_COL_EPI_5p_N1__AGGTCATGTCTAGCGC-1	2.93936	12.6165
001-040_R_COL_EPI_5p_N1__CTGCGGACACCAGGCT-1	3.26838	11.9306
001-040_R_COL_EPI_5p_N1__GTCAAGTTCGGCGCTA-1	3.58283	11.7562
001-040_R_COL_EPI_5p_N1__GAATAAGGTATCAGTC-1	4.00666	11.2008
001-040_R_COL_EPI_5p_N1__TCGCGTTAGTCAAGCG-1	3.91777	12.8683
001-040_R_COL_EPI_5p_N1__GATTCAGAGATCGGGT-1	2.88116	12.0895
001-040_R_COL_EPI_5p_N1__GGGCATCTCTGTCTCG-1	3.45787	11.517
001-040_R_COL_EPI_5p_N1__TCTATTGAGGGCACTA-1	4.32674	11.142
001-040_R_COL_EPI_5p_N1__CTAATGGCAGCGAACA-1	2.84144	11.1146
001-040_R_COL_EPI_5p_N1__TGAGGGAGTCCTGCTT-1	4.12407	11.2193
001-040_R_COL_EPI_5p_N1__TCACAAGCAGGCTGAA-1	4.14269	11.633
001-040_R_COL_EPI_5p_N1__ATCTGCCGTGTTGAGG-1	3.42767	11.4323
001-040_R_COL_EPI_5p_N1__AGCGTATGTACTCAAC-1	4.01967	12.3823
001-040_R_COL_EPI_5p_N1__GTCAAGTCAGCCAGAA-1	2.89138	11.9153
001-040_R_COL_EPI_5p_N1__TTTCCTCGTTCAACCA-1	3.96622	11.4584
001-040_R_COL_EPI_5p_N1__TACCTATAGAGCTATA-1	3.57628	12.5809
001-040_R_COL_EPI_5p_N1__TCATTACCAGATCGGA-1	3.60651	11.328
001-040_R_COL_EPI_5p_N1__AAAGTAGAGTTGTCGT-1	3.17258	11.2636
001-040_R_COL_EPI_5p_N1__ATTACTCTCCCTTGCA-1	3.88416	11.4942
001-040_R_COL_EPI_5p_N1__CGCCAAGTCCTTGGTC-1	4.09171	12.2222
001-040_R_COL_EPI_5p_N1__AGAGTGGCATACGCTA-1	3.74992	10.9715
001-040_R_COL_EPI_5p_N1__GCACATACATCCTTGC-1	4.29179	11.7307
001-040_R_COL_EPI_5p_N1__CAGCTGGGTCTCAACA-1	4.28417	11.312
001-040_R_COL_EPI_5p_N1__CTACACCTCTAACCGA-1	3.93194	12.3809
001-040_R_COL_EPI_5p_N1__CTAAGACGTGCAGGTA-1	3.30851	12.4692
001-040_R_COL_EPI_5p_N1__CGTGTCTTCTTCATGT-1	4.19262	12.1311
001-040_R_COL_EPI_5p_N1__TACACGAGTGCACGAA-1	3.27959	11.7315
001-040_R_COL_EPI_5p_N1__GGGTCTGTCGACGGAA-1	3.12637	12.3093
001-040_R_COL_EPI_5p_N1__ACCTTTAAGCGGATCA-1	3.89943	11.4822
001-040_R_COL_EPI_5p_N1__CACTCCACAGACGCCT-1	3.66744	11.6897
001-040_R_COL_EPI_5p_N1__TTGGAACGTTGTGGCC-1	3.27008	11.8846
001-040_R_COL_EPI_5p_N1__CCCAATCTCATGTCTT-1	3.5471	12.2824
001-040_R_COL_EPI_5p_N1__CCGGGATCAATGAATG-1	2.94534	12.1892
001-040_R_COL_EPI_5p_N1__CATGGCGTCTCGCTTG-1	3.26945	11.3095
001-040_R_COL_EPI_5p_N1__ACGAGCCGTTCGTCTC-1	3.90517	11.5693
001-040_R_COL_EPI_5p_N1__GGAGCAACATTACGAC-1	3.11816	12.0927
001-040_R_COL_EPI_5p_N1__GGAATAAGTACGCACC-1	3.11232	11.6459
001-040_R_COL_EPI_5p_N1__GTCTCGTAGGCTAGAC-1	4.0384	12.3491
001-040_R_COL_EPI_5p_N1__CATTCGCTCCATGCTC-1	3.17888	11.7629
001-040_R_COL_EPI_5p_N1__AGACGTTTCAACGAAA-1	4.52023	12.422
001-040_R_COL_EPI_5p_N1__TGGTTCCAGCACCGTC-1	3.40645	11.4165
001-040_R_COL_EPI_5p_N1__TTGCGTCTCACTATTC-1	3.71131	11.149
001-040_R_COL_EPI_5p_N1__AAGCCGCGTTTCCACC-1	2.62101	11.3817
001-040_R_COL_EPI_5p_N1__CGACTTCCAATCACAC-1	2.88215	12.3647
001-040_R_COL_EPI_5p_N1__ACACCCTGTGACCAAG-1	4.11081	11.3142
001-040_R_COL_EPI_5p_N1__CTTTGCGCAGTGACAG-1	3.32922	11.7712
001-040_R_COL_EPI_5p_N1__CGCCAAGGTAGAAAGG-1	3.93773	11.9149
001-040_R_COL_EPI_5p_N1__CGATGTAGTCCTCCAT-1	3.9093	12.5991
001-040_R_COL_EPI_5p_N1__GATTCAGCATGTTCCC-1	2.1954	11.2329
001-040_R_COL_EPI_5p_N1__CGGAGTCTCTAACCGA-1	3.90613	11.3147
001-040_R_COL_EPI_5p_N1__TGGTTCCGTGTGAATA-1	3.02716	12.1402
001-040_R_COL_EPI_5p_N1__TGAGAGGCAATAGCGG-1	3.11023	12.4629
001-040_R_COL_EPI_5p_N1__CAGTAACTCATGGTCA-1	4.11358	11.8572
001-040_R_COL_EPI_5p_N1__GTGCAGCCAATACGCT-1	2.96418	12.3224
001-040_R_COL_EPI_5p_N1__TGAGAGGAGTAAGTAC-1	4.0467	11.5244
001-040_R_COL_EPI_5p_N1__TACCTATAGTTAGCGG-1	3.06518	12.1214
001-040_R_COL_EPI_5p_N1__ACGGCCAGTAATTGGA-1	4.2628	11.0671
001-040_R_COL_EPI_5p_N1__ATCATGGCAACACGCC-1	3.9817	11.2621
001-040_R_COL_EPI_5p_N1__CCAGCGACATAGACTC-1	3.04751	11.0089
001-040_R_COL_EPI_5p_N1__CCTTACGTCCATTCTA-1	3.194	12.4072
001-040_R_COL_EPI_5p_N1__AAAGCAAAGACTAAGT-1	3.61948	11.7815
001-040_R_COL_EPI_5p_N1__GCATACAAGTGTCCCG-1	3.89121	12.3037
001-040_R_COL_EPI_5p_N1__CTCGTCAAGGCAGTCA-1	3.72882	11.9869
001-040_R_COL_EPI_5p_N1__GACGCGTAGTTATCGC-1	3.73918	11.572
001-040_R_COL_EPI_5p_N1__ATTGGTGCACAAGCCC-1	4.05662	12.0384
001-040_R_COL_EPI_5p_N1__GGTGAAGCAGTAAGAT-1	4.48319	11.8709
001-040_R_COL_EPI_5p_N1__AACCGCGCAGCTGCTG-1	2.87151	12.1586
001-040_R_COL_EPI_5p_N1__CTAATGGCAGAAGCAC-1	3.30254	12.1285
001-040_R_COL_EPI_5p_N1__GTAACTGAGTTAACGA-1	4.04867	11.2527
001-040_R_COL_EPI_5p_N1__GGAAAGCTCCCTAACC-1	3.8427	10.9103
001-040_R_COL_EPI_5p_N1__CTCAGAAAGCTGCGAA-1	3.91718	11.9635
001-040_R_COL_EPI_5p_N1__CGGTTAACACACCGAC-1	3.92254	11.9435
001-040_R_COL_EPI_5p_N1__ATAGACCCAGTTCCCT-1	4.00396	11.8284
001-040_R_COL_EPI_5p_N1__AGATCTGTCTGACCTC-1	3.6382	12.3053
001-040_R_COL_EPI_5p_N1__CAGAATCAGGTCGGAT-1	3.70451	12.7602
001-040_R_COL_EPI_5p_N1__GTGCTTCAGCGCCTTG-1	4.46624	11.3973
001-040_R_COL_EPI_5p_N1__GCGAGAATCTGCTGCT-1	3.32471	12.3738
001-040_R_COL_EPI_5p_N1__AGTGGGAGTCCTCTTG-1	3.63484	11.178
001-040_R_COL_EPI_5p_N1__TTGACTTTCATATCGG-1	3.21512	11.9418
001-040_R_COL_EPI_5p_N1__TGTGGTAGTTAGTGGG-1	3.03169	12.6606
001-040_R_COL_EPI_5p_N1__CACCACTGTCGCTTCT-1	4.21912	10.9783
001-040_R_COL_EPI_5p_N1__CCTTCCCGTTCACGGC-1	3.54773	11.9164
001-040_R_COL_EPI_5p_N1__TACTTGTCATTTCACT-1	3.80412	11.3806
001-040_R_COL_EPI_5p_N1__ATTACTCAGACAGACC-1	2.77621	12.4208
001-040_R_COL_EPI_5p_N1__AAACCTGGTCGTGGCT-1	3.91349	12.1202
001-040_R_COL_EPI_5p_N1__GGCTGGTTCTGATTCT-1	2.75408	10.7087
001-040_R_COL_EPI_5p_N1__GATGCTACATACCATG-1	4.19218	12.324
001-040_R_COL_EPI_5p_N1__GTACTCCGTTCGCTAA-1	2.7506	12.4405
001-040_R_COL_EPI_5p_N1__ACGGGTCCATTCTCAT-1	4.22772	11.5217
001-040_R_COL_EPI_5p_N1__CCCAATCTCTCTGTCG-1	3.78757	12.4607
001-040_R_COL_EPI_5p_N1__CGTAGCGTCATCTGCC-1	3.0804	11.7329
001-040_R_COL_EPI_5p_N1__CAAGAAAAGGCAGGTT-1	4.31392	11.9768
001-040_R_COL_EPI_5p_N1__TTCGAAGCATCCTAGA-1	3.2119	11.48
001-040_R_COL_EPI_5p_N1__TACTTACCACGGTGTC-1	3.53798	12.1829
001-040_R_COL_EPI_5p_N1__TGAAAGATCGCGTTTC-1	3.53819	11.9532
001-040_R_COL_EPI_5p_N1__GGGACCTTCTGCTTGC-1	3.49937	11.4681
001-040_R_COL_EPI_5p_N1__GCGAGAACAATAGCAA-1	4.46599	11.9949
001-040_R_COL_EPI_5p_N1__TTTGGTTTCATGCAAC-1	3.69371	11.8651
001-040_R_COL_EPI_5p_N1__TCACGAATCCTAGTGA-1	3.67705	12.093
001-040_R_COL_EPI_5p_N1__TTAGGACGTTCTGAAC-1	4.1345	11.8028
001-040_R_COL_EPI_5p_N1__GACGGCTTCCATTCTA-1	3.8781	12.1561
001-040_R_COL_EPI_5p_N1__ACGCCGATCCATTCTA-1	4.24267	12.6641
001-040_R_COL_EPI_5p_N1__CACACTCAGAAACGCC-1	3.02519	12.2162
001-040_R_COL_EPI_5p_N1__CCACGGATCGGACAAG-1	2.84404	11.8003
001-040_R_COL_EPI_5p_N1__CGGAGCTTCTCGTATT-1	3.03778	12.0739
001-040_R_COL_EPI_5p_N1__CGTCCATCAAAGGAAG-1	3.38366	12.0117
001-040_R_COL_EPI_5p_N1__TTCGAAGTCGCTGATA-1	4.29739	11.9365
001-040_R_COL_EPI_5p_N1__TAAGTGCGTACCGCTG-1	4.04073	11.7264
001-040_R_COL_EPI_5p_N1__TACGGGCAGACCTTTG-1	3.50367	11.6303
001-040_R_COL_EPI_5p_N1__CACAGGCCACGACTCG-1	3.06291	12.4159
001-040_R_COL_EPI_5p_N1__ATCCACCAGACAAGCC-1	4.15609	11.5623
001-040_R_COL_EPI_5p_N1__TGTATTCCACGTCTCT-1	4.26545	12.3375
001-040_R_COL_EPI_5p_N1__TAAGTGCAGGGTGTGT-1	3.69426	11.8619
001-040_R_COL_EPI_5p_N1__ACGGGCTAGCGATCCC-1	3.2814	12.2728
001-040_R_COL_EPI_5p_N1__CATGGCGGTATGGTTC-1	3.80011	11.6958
001-040_R_COL_EPI_5p_N1__AAACGGGCATTCGACA-1	4.16442	11.0716
001-040_R_COL_EPI_5p_N1__ATTGGTGAGTGACATA-1	3.46994	11.7556
001-040_R_COL_EPI_5p_N1__GACGTGCTCAAGGCTT-1	3.13869	12.0103
001-040_R_COL_EPI_5p_N1__TACGGATAGCGTGTCC-1	3.78731	11.2113
001-040_R_COL_EPI_5p_N1__ACTTTCATCGAGGTAG-1	4.07377	12.3101
001-040_R_COL_EPI_5p_N1__CACACAATCTGCGACG-1	4.11544	12.4913
001-040_R_COL_EPI_5p_N1__CTGAAGTTCTTGCAAG-1	3.95665	10.8898
001-040_R_COL_EPI_5p_N1__ACGCAGCGTCAGGACA-1	2.82182	12.2983
001-040_R_COL_EPI_5p_N1__CTGCGGAGTGGGTCAA-1	4.11576	12.1835
001-040_R_COL_EPI_5p_N1__CTTGGCTGTGCACGAA-1	4.16163	11.8348
001-040_R_COL_EPI_5p_N1__TGCCAAAAGCTCCTTC-1	3.7679	12.4006
001-040_R_COL_EPI_5p_N1__TTTATGCAGGAGTAGA-1	4.19568	11.9494
001-040_R_COL_EPI_5p_N1__CAGTAACAGAACTGTA-1	3.90065	11.5016
001-040_R_COL_EPI_5p_N1__CGATTGATCTGTCTAT-1	4.11663	10.8295
001-040_R_COL_EPI_5p_N1__CTCGTACGTCGTGGCT-1	2.86362	10.3218
001-040_R_COL_EPI_5p_N1__GACACGCGTCACACGC-1	4.605	12.1007
001-040_R_COL_EPI_5p_N1__TTAGGCAAGACAAGCC-1	3.85722	11.2517
001-040_R_COL_EPI_5p_N1__TTCGGTCTCATCTGCC-1	2.79183	12.1855
001-040_R_COL_EPI_5p_N1__AGAGCGAAGGGCTCTC-1	3.02991	12.1825
001-040_R_COL_EPI_5p_N1__TACAGTGCAGACAAGC-1	3.7423	11.4996
001-040_R_COL_EPI_5p_N1__GCCAAATCAGATGGCA-1	3.86189	11.3806
001-040_R_COL_EPI_5p_N1__GTGTTAGAGCTGCAAG-1	4.09826	11.3325
001-040_R_COL_EPI_5p_N1__AGTGTCATCGGATGGA-1	3.94433	12.0091
001-040_R_COL_EPI_5p_N1__GCGACCAGTTTGTGTG-1	3.94053	12.4829
001-040_R_COL_EPI_5p_N1__TCGCGAGGTTAAGATG-1	3.76268	12.1048
001-040_R_COL_EPI_5p_N1__CAAGGCCTCCCATTTA-1	3.72473	12.3315
001-040_R_COL_EPI_5p_N1__CGAACATTCCACTCCA-1	3.65259	11.8326
001-040_R_COL_EPI_5p_N1__GAACCTACATTGGCGC-1	3.0133	12.1114
001-040_R_COL_EPI_5p_N1__TGCTACCCACACGCTG-1	4.04248	11.4874
001-040_R_COL_EPI_5p_N1__AGAGTGGAGCAGGTCA-1	2.94476	12.115
001-040_R_COL_EPI_5p_N1__CAGCAGCGTGTAAGTA-1	3.74525	12.3557
001-040_R_COL_EPI_5p_N1__AAGGAGCAGCTAGTCT-1	3.13383	11.9715
001-040_R_COL_EPI_5p_N1__ACAGCCGGTCTGGAGA-1	4.12082	11.6416
001-040_R_COL_EPI_5p_N1__TAGTGGTAGTCGATAA-1	3.13656	12.2356
001-040_R_COL_EPI_5p_N1__TGGCCAGTCGACGGAA-1	3.42684	11.5476
001-040_R_COL_EPI_5p_N1__TTGGCAAGTGTCTGAT-1	4.01917	11.516
001-040_R_COL_EPI_5p_N1__ACACTGATCCAAAGTC-1	3.55005	12.2205
001-040_R_COL_EPI_5p_N1__CATCGGGGTAGCGCAA-1	2.87191	10.1111
001-040_R_COL_EPI_5p_N1__CACACAATCTGCTTGC-1	3.16781	10.1246
001-040_R_COL_EPI_5p_N1__ATTCTACAGTGTACCT-1	4.2916	12.4201
001-040_R_COL_EPI_5p_N1__GTACGTACAGACAAGC-1	3.34448	12.2336
001-040_R_COL_EPI_5p_N1__CATATGGTCACCCGAG-1	4.01742	11.5186
001-040_R_COL_EPI_5p_N1__CCAATCCAGGATGGTC-1	4.26488	11.4453
001-040_R_COL_EPI_5p_N1__TTTGCGCCATCTATGG-1	4.79271	12.5817
001-040_R_COL_EPI_5p_N1__TCGGTAATCTTGAGGT-1	3.00276	12.2941
001-040_R_COL_EPI_5p_N1__TCTGGAACAGGGTACA-1	3.23939	12.3042
001-040_R_COL_EPI_5p_N1__CTGCCTACATTAGCCA-1	4.12936	12.1777
001-040_R_COL_EPI_5p_N1__GTGTTAGGTTATCGGT-1	3.92026	11.7989
001-040_R_COL_EPI_5p_N1__GACCTGGCAAAGCGGT-1	4.19327	11.8396
001-040_R_COL_EPI_5p_N1__CCGGGATAGGCTCTTA-1	3.14154	11.3382
001-040_R_COL_EPI_5p_N1__GTACTTTCAACGCACC-1	4.33004	12.8489
001-040_R_COL_EPI_5p_N1__GGGCACTAGAAACGCC-1	2.96058	10.0678
001-040_R_COL_EPI_5p_N1__TCGTAGAAGTGTCCAT-1	3.34725	11.7747
001-040_R_COL_EPI_5p_N1__TCCACACTCAGAGACG-1	4.0755	11.9724
001-040_R_COL_EPI_5p_N1__CCTTACGCAGACTCGC-1	5.24248	11.5515
001-040_R_COL_EPI_5p_N1__GTTCGGGGTTATGTGC-1	3.41835	11.7783
001-040_R_COL_EPI_5p_N1__GAATGAATCAGGTTCA-1	3.0292	12.428
001-040_R_COL_EPI_5p_N1__GAACCTAGTTAAGACA-1	3.75107	10.7875
001-040_R_COL_EPI_5p_N1__CTAGTGATCGCCATAA-1	4.308	11.8715
001-040_R_COL_EPI_5p_N1__GCTGGGTTCATACGGT-1	4.36692	11.2293
001-040_R_COL_EPI_5p_N1__CGCGGTATCCTGCTTG-1	3.60862	10.799
001-040_R_COL_EPI_5p_N1__CCGTGGACACGCCAGT-1	3.28626	12.2366
001-040_R_COL_EPI_5p_N1__ACACCGGAGGTGATAT-1	4.71521	12.5371
001-040_R_COL_EPI_5p_N1__CACAGGCAGAGCTGCA-1	4.13014	12.6649
001-040_R_COL_EPI_5p_N1__ACATCAGGTTAAAGTG-1	4.13477	11.2615
001-040_R_COL_EPI_5p_N1__TTTGTCAAGTTGTCGT-1	3.49726	11.0772
001-040_R_COL_EPI_5p_N1__TGACAACAGAGTAATC-1	2.94192	12.0888
001-040_R_COL_EPI_5p_N1__GGACATTCAAGCCATT-1	3.89096	12.5072
001-040_R_COL_EPI_5p_N1__CATATTCAGGTGCTTT-1	3.60181	12.1102
001-040_R_COL_EPI_5p_N1__CGTGTAAGTCCGAATT-1	2.9766	12.1439
001-040_R_COL_EPI_5p_N1__ACGCCAGCAGCTGGCT-1	4.65635	11.5746
001-040_R_COL_EPI_5p_N1__CCCAATCAGCCACTAT-1	3.65106	11.4649
001-040_R_COL_EPI_5p_N1__TTGGCAATCCATTCTA-1	3.14098	12.2985
001-040_R_COL_EPI_5p_N1__TGTGGTAGTCACAAGG-1	3.04595	12.3069
001-040_R_COL_EPI_5p_N1__GGCCGATGTTGCGCAC-1	4.26927	11.7264
001-040_R_COL_EPI_5p_N1__TATGCCCGTTCTCATT-1	2.53547	12.0687
001-040_R_COL_EPI_5p_N1__AGCTTGAGTAGCGTCC-1	4.09297	12.0356
001-040_R_COL_EPI_5p_N1__GATGAGGGTGTGGCTC-1	4.03952	11.8651
001-040_R_COL_EPI_5p_N1__GACCTGGAGTAGCGGT-1	4.76888	11.4575
001-040_R_COL_EPI_5p_N1__ACTGATGAGGTGACCA-1	2.6336	12.045
001-040_R_COL_EPI_5p_N1__GACAGAGGTCATATCG-1	3.8232	12.2397
001-040_R_COL_EPI_5p_N1__ACACCGGTCTTCGGTC-1	4.5845	11.8724
001-040_R_COL_EPI_5p_N1__TCGAGGCGTACCGGCT-1	4.31958	12.7661
001-040_R_COL_EPI_5p_N1__TACTTACGTTTCGCTC-1	4.95986	12.2038
001-040_R_COL_EPI_5p_N1__CATGCCTGTTCCCGAG-1	3.56596	11.157
001-040_R_COL_EPI_5p_N1__GGGCACTAGTACGATA-1	3.64514	10.8989
001-040_R_COL_EPI_5p_N1__CCCAGTTGTCTTCTCG-1	4.59492	12.2418
001-040_R_COL_EPI_5p_N1__CTACATTGTTGGAGGT-1	4.13175	11.3984
001-040_R_COL_EPI_5p_N1__AGGCCACAGTACCGGA-1	4.50829	11.09
001-040_R_COL_EPI_5p_N1__GTAGTCAGTTTGTTTC-1	3.66075	10.1744
001-040_R_COL_EPI_5p_N1__TTCGAAGTCTTAACCT-1	4.63694	11.9254
001-040_R_COL_EPI_5p_N1__GGACATTGTCCTCTTG-1	2.11408	9.6378
001-040_R_COL_EPI_5p_N1__TACTCATTCACTTCAT-1	3.1485	12.199
001-040_R_COL_EPI_5p_N1__CTCGGAGTCGTAGATC-1	4.14326	12.7438
001-040_R_COL_EPI_5p_N1__AACCGCGTCTTTCCTC-1	4.14209	11.9656
001-040_R_COL_EPI_5p_N1__GGGAGATCATAGTAAG-1	5.27273	12.0269
001-040_R_COL_EPI_5p_N1__GACTGCGGTATCAGTC-1	3.5932	11.9573
001-040_R_COL_EPI_5p_N1__AGAGCGATCAGCACAT-1	3.90147	11.9315
001-040_R_COL_EPI_5p_N1__AGCGTCGCATGAGCGA-1	4.22912	12.0232
001-040_R_COL_EPI_5p_N1__AGACGTTTCTCCAGGG-1	3.10826	11.2313
001-040_R_COL_EPI_5p_N1__CATATTCTCCCTTGCA-1	4.87148	11.6891
001-040_R_COL_EPI_5p_N1__TGGCCAGTCTTGCCGT-1	3.34162	11.5765
001-040_R_COL_EPI_5p_N1__CAGTAACGTAGTACCT-1	4.12456	12.2911
001-040_R_COL_EPI_5p_N1__CTGAAACCAACTGCTA-1	4.04784	11.7887
001-040_R_COL_EPI_5p_N1__CTCGTACAGGACACCA-1	3.44496	11.7522
001-040_R_COL_EPI_5p_N1__AGTGAGGAGTGTCTCA-1	3.62513	11.9659
001-040_R_COL_EPI_5p_N1__GCATGTAAGTTTGCGT-1	4.12812	12.492
001-040_R_COL_EPI_5p_N1__AGACGTTAGGTGCACA-1	4.98494	11.5104
001-040_R_COL_EPI_5p_N1__GTCGTAACATAGACTC-1	4.02239	11.6898
001-040_R_COL_EPI_5p_N1__CCAGCGAAGTTCCACA-1	3.92306	11.7993
001-040_R_COL_EPI_5p_N1__AAGGTTCCATGAACCT-1	4.01267	12.1914
001-040_R_COL_EPI_5p_N1__GTTCGGGAGCTCTCGG-1	4.72253	11.6789
001-040_R_COL_EPI_5p_N1__TGGGAAGGTGCGCTTG-1	3.48147	12.0349
001-040_R_COL_EPI_5p_N1__GCGACCAAGCCAGTAG-1	5.37284	11.1311
001-041_R_COL_LP_5p_N1__GCTTCCATCCTTAATC-1	1.772	10.2252
001-041_R_COL_LP_5p_N1__CACATAGAGGTTACCT-1	1.71103	10.0099
001-041_R_COL_LP_5p_N1__AGCAGCCGTTCAGTAC-1	1.88545	10.876
001-041_R_COL_LP_5p_N1__GTAGTCATCAGTGCAT-1	2.14945	9.19607
001-041_R_COL_LP_5p_N1__TCAGGTACATCAGTCA-1	1.81117	10.9534
001-041_R_COL_LP_5p_N1__TTGCCGTTCCTATTCA-1	1.47003	10.9461
001-041_R_COL_LP_5p_N1__TTTGTCATCAAGGCTT-1	1.69344	10.139
001-041_R_COL_LP_5p_N1__TACTTACCATTAGGCT-1	1.83674	11.065
001-041_R_COL_LP_5p_N1__AAACGGGTCGCAGGCT-1	1.50776	10.9486
001-041_R_COL_LP_5p_N1__TTATGCTAGACAAAGG-1	1.67142	10.6468
001-041_R_COL_LP_5p_N1__CGCTTCACACATGTGT-1	2.7592	10.4526
001-041_R_COL_LP_5p_N1__ACACCCTTCCGCGGTA-1	2.27915	11.4347
001-041_R_COL_LP_5p_N1__GTACTTTTCCAAGTAC-1	2.39034	11.2507
001-041_R_COL_LP_5p_N1__TGGCCAGCAGGCTCAC-1	2.24475	9.40308
001-041_R_COL_LP_5p_N1__GCAAACTTCTTCATGT-1	2.60447	10.7348
001-041_R_COL_LP_5p_N1__TCACAAGTCATAAAGG-1	3.3402	9.48202
001-041_R_COL_LP_5p_N1__GACCTGGAGCCCAATT-1	2.22691	11.1665
001-041_R_COL_LP_5p_N1__TCGTAGATCCCACTTG-1	2.20759	11.0114
001-041_R_COL_LP_5p_N1__TTCTCAATCAATCACG-1	1.53219	9.96769
001-041_R_COL_LP_5p_N1__GCTCTGTGTTCGTCTC-1	2.16853	11.1584
001-041_R_COL_LP_5p_N1__GTGGGTCGTGCATCTA-1	1.69316	10.8454
001-041_R_COL_LP_5p_N1__CGTTAGAGTACAAGTA-1	2.14757	11.1649
001-041_R_COL_LP_5p_N1__TGTATTCCAAGGCTCC-1	1.77205	11.3923
001-041_R_COL_LP_5p_N1__TCAGCAACAAGCGATG-1	2.90261	11.0594
001-041_R_COL_LP_5p_N1__TGGGAAGGTAGAAGGA-1	3.06768	9.36867
001-041_R_COL_LP_5p_N1__ACTGAGTGTGTAACGG-1	3.46135	9.57941
001-041_R_COL_LP_5p_N1__AGCGTATTCTCAAACG-1	3.13076	9.31817
001-041_R_COL_LP_5p_N1__GCATACATCCGTACAA-1	2.47159	11.1107
001-041_R_COL_LP_5p_N1__TACTCGCAGAACAATC-1	2.43595	10.77
001-041_R_COL_LP_5p_N1__ATCCGAACATAAAGGT-1	2.24211	10.0564
001-041_R_COL_LP_5p_N1__GCGCCAAGTCGGCATC-1	3.57177	11.6074
001-041_R_COL_LP_5p_N1__GGCCGATTCGTTACGA-1	2.0266	11.3149
001-041_R_COL_LP_5p_N1__CGTCCATAGATAGCAT-1	2.45693	11.6095
001-041_R_COL_LP_5p_N1__CTCGAAACATATGCTG-1	2.03582	10.8336
001-041_R_COL_LP_5p_N1__GAATAAGGTAGCACGA-1	3.03873	9.43319
001-041_R_COL_LP_5p_N1__CAGCGACCATGGGAAC-1	3.16589	11.1073
001-041_R_COL_LP_5p_N1__CAGGTGCAGTGGTAAT-1	3.44442	10.8923
001-041_R_COL_LP_5p_N1__TAGTGGTTCGATAGAA-1	1.52544	9.94066
001-041_R_COL_LP_5p_N1__AAGGTTCGTCAACATC-1	3.14783	11.1692
001-041_R_COL_LP_5p_N1__CAGCAGCCAGTAACGG-1	3.22008	10.9005
001-041_R_COL_LP_5p_N1__CGGACGTAGCCTTGAT-1	2.16407	11.4912
001-041_R_COL_LP_5p_N1__CAGTCCTAGTGGTCCC-1	2.06546	11.3923
001-041_R_COL_LP_5p_N1__AACTCCCAGTAGTGCG-1	3.11534	11.227
001-041_R_COL_LP_5p_N1__TAGTGGTTCAACGGGA-1	2.7214	10.7145
001-041_R_COL_LP_5p_N1__ACACCCTGTCAGAGGT-1	2.90435	11.5253
001-041_R_COL_LP_5p_N1__TTAGGACTCAATCTCT-1	2.95976	10.9813
001-041_R_COL_LP_5p_N1__AAAGTAGTCACTATTC-1	3.38073	11.4075
001-041_R_COL_LP_5p_N1__GGAAAGCAGGGCACTA-1	2.76404	11.3487
001-041_R_COL_LP_5p_N1__TGCCCTAAGGCTAGGT-1	3.6607	10.9186
001-041_R_COL_LP_5p_N1__TTATGCTTCCAAATGC-1	2.62182	11.8016
001-041_R_COL_LP_5p_N1__GAAATGAAGAAACCAT-1	3.56706	11.0481
001-041_R_COL_LP_5p_N1__GCGCAGTAGCTATGCT-1	2.3562	11.5696
001-041_R_COL_LP_5p_N1__CATTCGCTCAACGCTA-1	3.27052	11.2508
001-041_R_COL_LP_5p_N1__ACAGCTATCTTTAGGG-1	2.78082	11.7824
001-041_R_COL_LP_5p_N1__TCTGGAAGTCCAGTAT-1	3.3758	11.4738
001-041_R_COL_LP_5p_N1__TGCGGGTCAGCTGTAT-1	3.09293	11.2767
001-041_R_COL_LP_5p_N1__CAGATCATCAATCACG-1	1.56741	9.59853
001-041_R_COL_LP_5p_N1__CACACCTTCTTACCTA-1	1.61476	10.9742
001-041_R_COL_LP_5p_N1__TTTATGCTCTGTCTAT-1	2.85679	11.9029
001-041_R_COL_LP_5p_N1__GATCGTAAGTCCCACG-1	3.38097	11.435
001-041_R_COL_LP_5p_N1__ACACCAATCCGTAGGC-1	3.36833	11.3341
001-041_R_COL_LP_5p_N1__ACCTTTATCATCATTC-1	3.66545	10.9469
001-041_R_COL_LP_5p_N1__ATCATGGGTGGAAAGA-1	2.8525	10.9467
001-041_R_COL_LP_5p_N1__CTGAAACAGTGACTCT-1	2.84044	11.3536
001-041_R_COL_LP_5p_N1__CATTATCAGAGGGATA-1	3.21022	11.6185
001-041_R_COL_LP_5p_N1__CACACAAAGAAGGGTA-1	3.40581	11.7157
001-041_R_COL_LP_5p_N1__TTGGCAAGTCGCTTCT-1	2.8807	11.2479
001-041_R_COL_LP_5p_N1__TGCCCTAGTATCACCA-1	3.82982	11.2139
001-041_R_COL_LP_5p_N1__CCTCAGTAGGGTCTCC-1	2.96038	11.5564
001-041_R_COL_LP_5p_N1__GTTCGGGTCACTTATC-1	3.2256	11.6709
001-041_R_COL_LP_5p_N1__AGGGTGATCATGTAGC-1	3.0996	11.0489
001-041_R_COL_LP_5p_N1__ACTGTCCAGTCATCCA-1	3.12318	11.2967
001-041_R_COL_LP_5p_N1__GAATGAATCCAGATCA-1	2.22834	11.4621
001-041_R_COL_LP_5p_N1__TTCTCAAAGCTGAAAT-1	3.4215	10.9754
001-041_R_COL_LP_5p_N1__ACATCAGGTTTGCATG-1	2.68606	11.7838
001-041_R_COL_LP_5p_N1__CTACACCAGTTACGGG-1	2.34864	11.6762
001-041_R_COL_LP_5p_N1__ACTTACTTCGTTTGCC-1	3.18406	11.3202
001-041_R_COL_LP_5p_N1__TACCTATTCATGTGGT-1	3.52443	12.139
001-041_R_COL_LP_5p_N1__CGACTTCGTCTTCAAG-1	2.38618	11.8924
001-041_R_COL_LP_5p_N1__TACTTACGTTCCACTC-1	4.02884	11.2109
001-041_R_COL_LP_5p_N1__TATCAGGCAATGGTCT-1	3.64117	10.7312
001-041_R_COL_LP_5p_N1__ACACCCTTCGAATCCA-1	2.62346	10.9472
001-041_R_COL_LP_5p_N1__CCACCTATCAGCTTAG-1	3.79429	11.4621
001-041_R_COL_LP_5p_N1__TTTGTCAAGCCAACAG-1	2.52866	10.866
001-041_R_COL_LP_5p_N1__CTGTTTATCCATGAAC-1	3.86161	10.8286
001-041_R_COL_LP_5p_N1__CATCAAGCACTTGGAT-1	4.01821	10.5125
001-041_R_COL_LP_5p_N1__TACGGTACAACTGCGC-1	3.41511	11.3881
001-041_R_COL_LP_5p_N1__GTCATTTTCGGAGGTA-1	3.79723	11.1579
001-041_R_COL_LP_5p_N1__CAGCGACGTAAATGAC-1	3.22508	11.9829
001-041_R_COL_LP_5p_N1__TGGTTAGCATTCCTGC-1	2.22401	11.0582
001-041_R_COL_LP_5p_N1__CTGCCTACATCGTCGG-1	2.76041	11.9263
001-041_R_COL_LP_5p_N1__TGACAACAGGACACCA-1	3.21465	11.7079
001-041_R_COL_LP_5p_N1__ACGGGTCCATCCGCGA-1	2.6349	9.75046
001-041_R_COL_LP_5p_N1__CAGCTAATCGAACTGT-1	3.4056	10.1697
001-041_R_COL_LP_5p_N1__CGACCTTCATGGTCAT-1	2.49674	9.86079
001-041_R_COL_LP_5p_N1__AATCGGTAGTCCTCCT-1	3.00958	11.4992
001-041_R_COL_LP_5p_N1__AAACGGGGTGCCTGCA-1	3.47818	10.9821
001-041_R_COL_LP_5p_N1__CAAGATCGTTACGACT-1	2.51333	11.7044
001-041_R_COL_LP_5p_N1__CACACCTAGGAATTAC-1	2.43029	10.8967
001-041_R_COL_LP_5p_N1__ACTTTCAGTATAGTAG-1	3.37174	10.9183
001-041_R_COL_LP_5p_N1__ACCCACTGTTCAGTAC-1	3.17772	11.3092
001-041_R_COL_LP_5p_N1__GATGCTAGTTATCCGA-1	3.23688	11.4686
001-041_R_COL_LP_5p_N1__TGAAAGAAGCCCAACC-1	3.22782	11.4952
001-041_R_COL_LP_5p_N1__CCACGGAGTTAAGAAC-1	3.6061	10.7427
001-041_R_COL_LP_5p_N1__ACCGTAATCGAGAGCA-1	3.05886	11.9505
001-041_R_COL_LP_5p_N1__CTGATCCGTGGGTCAA-1	3.64811	11.1162
001-041_R_COL_LP_5p_N1__ACACCGGGTGCTCTTC-1	2.66645	11.0321
001-041_R_COL_LP_5p_N1__CGACTTCTCCACGCAG-1	3.16212	12.4339
001-041_R_COL_LP_5p_N1__CTACACCGTACCGCTG-1	3.56082	10.9742
001-041_R_COL_LP_5p_N1__TAGTGGTTCAGTGCAT-1	3.83206	11.3977
001-041_R_COL_LP_5p_N1__TGAGGGATCCGTCATC-1	2.60148	11.4236
001-041_R_COL_LP_5p_N1__CATATTCAGCTGCAAG-1	3.15614	9.67062
001-041_R_COL_LP_5p_N1__TAAGTGCAGCCCGAAA-1	3.10208	11.3038
001-041_R_COL_LP_5p_N1__CGTAGGCGTAGCACGA-1	3.35842	10.9405
001-041_R_COL_LP_5p_N1__GCGGGTTAGCCAGTAG-1	3.30616	11.5215
001-041_R_COL_LP_5p_N1__AAGTCTGGTTAAGAAC-1	3.06376	10.3806
001-041_R_COL_LP_5p_N1__GCTGCGACAACGATGG-1	3.76314	11.3719
001-041_R_COL_LP_5p_N1__CTGCCTAAGTGTACCT-1	3.32914	11.8247
001-041_R_COL_LP_5p_N1__TTATGCTGTACCGGCT-1	4.07459	11.1428
001-041_R_COL_LP_5p_N1__GGCGACTGTTCCCGAG-1	3.19485	11.8218
001-041_R_COL_LP_5p_N1__ATGTGTGGTCAGATAA-1	3.56995	11.1264
001-041_R_COL_LP_5p_N1__AGATTGCGTAGATTAG-1	2.93966	12.0139
001-041_R_COL_LP_5p_N1__ACGGGCTCAAGGACTG-1	3.5745	10.9488
001-041_R_COL_LP_5p_N1__GAGGTGAAGCCCAATT-1	3.59171	11.2195
001-041_R_COL_LP_5p_N1__AACTCAGAGGAATGGA-1	3.78715	11.4977
001-041_R_COL_LP_5p_N1__AGCTTGACAAACCCAT-1	3.48386	10.7763
001-041_R_COL_LP_5p_N1__CGTCACTAGGATTCGG-1	3.80134	10.9093
001-041_R_COL_LP_5p_N1__AGCAGCCGTGCTGTAT-1	2.96532	11.1352
001-041_R_COL_LP_5p_N1__AACCATGGTCGTCTTC-1	3.22041	11.3416
001-041_R_COL_LP_5p_N1__TTAGGACAGATGTTAG-1	3.8416	10.7732
001-041_R_COL_LP_5p_N1__GCATGATAGGCAGGTT-1	2.92022	10.8875
001-041_R_COL_LP_5p_N1__CATCAGACAACACCTA-1	2.6439	10.5919
001-041_R_COL_LP_5p_N1__CCTAAAGAGACTGTAA-1	3.06466	11.5035
001-041_R_COL_LP_5p_N1__TTCTTAGTCCTGTACC-1	3.55207	10.8657
001-041_R_COL_LP_5p_N1__CATGCCTCATCCAACA-1	3.31064	11.3202
001-041_R_COL_LP_5p_N1__AGGCCACCAATGTAAG-1	2.71763	11.835
001-041_R_COL_LP_5p_N1__ACACTGATCGCGATCG-1	2.68034	11.354
001-041_R_COL_LP_5p_N1__CACAGTATCATCGATG-1	4.481	10.8203
001-041_R_COL_LP_5p_N1__CACACCTTCGGAGCAA-1	3.81318	11.6272
001-041_R_COL_LP_5p_N1__TTTATGCCATCGATTG-1	3.26131	11.3937
001-041_R_COL_LP_5p_N1__CGATGTACAGCTATTG-1	3.53291	11.7113
001-041_R_COL_LP_5p_N1__TGAAAGACAACTGCTA-1	4.20427	11.3548
001-041_R_COL_LP_5p_N1__GGTGAAGGTTACCAGT-1	3.18832	10.6504
001-041_R_COL_LP_5p_N1__ACCTTTATCTCGTTTA-1	3.71265	10.8174
001-041_R_COL_LP_5p_N1__GGGAATGTCTGCTGCT-1	2.99349	11.2612
001-041_R_COL_LP_5p_N1__GCAATCACATCACCCT-1	3.69912	10.7783
001-041_R_COL_LP_5p_N1__CGGACTGCAAGCGAGT-1	3.288	12.133
001-041_R_COL_LP_5p_N1__CATCAGAAGACTAGAT-1	4.67521	11.3266
001-041_R_COL_LP_5p_N1__GGACAAGTCGGACAAG-1	2.9046	12.3559
001-041_R_COL_LP_5p_N1__GACGTGCCACGTTGGC-1	4.09697	11.4764
001-041_R_COL_LP_5p_N1__GGCCGATAGTACCGGA-1	2.62069	11.4196
001-041_R_COL_LP_5p_N1__GCCTCTACAGGACGTA-1	3.20679	10.4635
001-041_R_COL_LP_5p_N1__TTATGCTCATATGAGA-1	2.55303	10.5588
001-041_R_COL_LP_5p_N1__ACACCGGTCGCCAAAT-1	3.00538	11.9584
001-041_R_COL_LP_5p_N1__AACTCAGCACGGCCAT-1	2.65612	9.8633
001-041_R_COL_LP_5p_N1__CAACTAGAGGCAAAGA-1	4.53665	11.4866
001-041_R_COL_LP_5p_N1__TGAGGGAGTCAGCTAT-1	3.56955	10.9457
001-041_R_COL_LP_5p_N1__TCAACGACATGAAGTA-1	3.05266	10.8364
001-041_R_COL_LP_5p_N1__CCACTACAGCACCGCT-1	2.8174	12.2055
001-041_R_COL_LP_5p_N1__GGAACTTAGACGCACA-1	3.50518	10.6746
001-041_R_COL_LP_5p_N1__GTATTCTGTGATAAAC-1	3.56392	11.0071
001-041_R_COL_LP_5p_N1__ATTATCCTCTCGGACG-1	2.58972	11.4751
001-041_R_COL_LP_5p_N1__ATTTCTGTCTTCAACT-1	3.28916	11.6611
001-041_R_COL_LP_5p_N1__GGGCATCCACCCATGG-1	2.48409	11.2752
001-041_R_COL_LP_5p_N1__GCTGCGAAGGTGATAT-1	3.44937	10.8498
001-041_R_COL_LP_5p_N1__AGAATAGCAACACCTA-1	3.32358	11.9199
001-041_R_COL_LP_5p_N1__ATGGGAGTCAAGCCTA-1	3.66019	11.6274
001-041_R_COL_LP_5p_N1__CACACCTAGAGCTGCA-1	3.47944	11.3017
001-041_R_COL_LP_5p_N1__ATCATGGTCCTCCTAG-1	3.46936	11.1626
001-041_R_COL_LP_5p_N1__GACTGCGCAACACGCC-1	3.12467	11.2483
001-041_R_COL_LP_5p_N1__GGATGTTAGGCATGGT-1	3.68025	10.8799
001-041_R_COL_LP_5p_N1__CACACCTAGCCGATTT-1	2.92222	11.5853
001-041_R_COL_LP_5p_N1__TGTCCCATCGTTACGA-1	3.34363	11.5575
001-041_R_COL_LP_5p_N1__AGTTGGTAGAGGACGG-1	2.24505	11.6472
001-041_R_COL_LP_5p_N1__AAACCTGCAATGAATG-1	4.44096	11.5134
001-041_R_COL_LP_5p_N1__CTGTGCTAGGGTGTGT-1	3.64947	11.1561
001-041_R_COL_LP_5p_N1__CCTACACTCTCCAACC-1	2.96127	11.2162
001-041_R_COL_LP_5p_N1__AACTCTTTCGTCGTTC-1	3.65357	11.715
001-041_R_COL_LP_5p_N1__CACTCCAAGTGTTGAA-1	3.0827	11.6728
001-041_R_COL_LP_5p_N1__GTGAAGGTCTTCGAGA-1	3.05517	11.6634
001-041_R_COL_LP_5p_N1__TTCTCCTAGCAGCGTA-1	3.25284	11.8126
001-041_R_COL_LP_5p_N1__AAACGGGCACTGTGTA-1	3.38149	10.2681
001-041_R_COL_LP_5p_N1__CGAGCCAGTGTTCGAT-1	2.97899	11.2451
001-041_R_COL_LP_5p_N1__AATCCAGTCTGGGCCA-1	3.13398	12.0503
001-041_R_COL_LP_5p_N1__AGCCTAACACTGTTAG-1	3.65377	11.0711
001-041_R_COL_LP_5p_N1__CACAGTAAGAGTAAGG-1	3.68473	10.4527
001-041_R_COL_LP_5p_N1__TACACGACACCGCTAG-1	3.31688	11.0168
001-041_R_COL_LP_5p_N1__TGTGGTAGTCGACTAT-1	3.15438	11.3408
001-041_R_COL_LP_5p_N1__ACCAGTACATACGCTA-1	3.20337	12.1467
001-041_R_COL_LP_5p_N1__CCAATCCAGACGCTTT-1	3.29642	10.6932
001-041_R_COL_LP_5p_N1__CCACTACTCATCATTC-1	4.75728	11.0682
001-041_R_COL_LP_5p_N1__CGAACATCATCTACGA-1	3.2084	11.0873
001-041_R_COL_LP_5p_N1__GTTAAGCTCCTCAACC-1	3.97054	11.216
001-041_R_COL_LP_5p_N1__AGGTCATGTCTAGAGG-1	2.44689	11.5865
001-041_R_COL_LP_5p_N1__ACTATCTTCTTGAGGT-1	2.67829	11.3054
001-041_R_COL_LP_5p_N1__CATTCGCTCGGAGCAA-1	3.73519	10.7465
001-041_R_COL_LP_5p_N1__ATTATCCCAACGATCT-1	2.74001	11.2691
001-041_R_COL_LP_5p_N1__GTTACAGTCAACCAAC-1	4.64782	11.0779
001-041_R_COL_LP_5p_N1__TGAGCCGAGCAGGCTA-1	3.09668	11.8525
001-041_R_COL_LP_5p_N1__GACTGCGTCTCGGACG-1	3.69711	11.234
001-041_R_COL_LP_5p_N1__CCTAGCTAGGCCCTCA-1	2.72082	9.69439
001-041_R_COL_LP_5p_N1__CGGCTAGTCGTTACGA-1	3.15494	9.28576
001-041_R_COL_LP_5p_N1__GGGCACTAGGCTATCT-1	3.96222	11.2675
001-041_R_COL_LP_5p_N1__GCGCCAACAATCGAAA-1	3.45179	10.8918
001-041_R_COL_LP_5p_N1__GCGCCAATCAGAAATG-1	2.60483	11.6037
001-041_R_COL_LP_5p_N1__GAATAAGTCCTCATTA-1	2.26502	10.1126
001-041_R_COL_LP_5p_N1__TAGTTGGTCTTACCTA-1	3.9231	11.1875
001-041_R_COL_LP_5p_N1__CCAGCGAGTCCAGTTA-1	3.34133	11.0685
001-041_R_COL_LP_5p_N1__TACCTATGTGTAATGA-1	3.24421	12.1029
001-041_R_COL_LP_5p_N1__GATCGCGGTTAGAACA-1	3.02158	11.7521
001-041_R_COL_LP_5p_N1__ACACCCTCATAGAAAC-1	3.41363	11.0464
001-041_R_COL_LP_5p_N1__AACCATGTCTCTTGAT-1	4.20223	11.32
001-041_R_COL_LP_5p_N1__GGGAATGAGGTGATAT-1	2.86345	12.3214
001-041_R_COL_LP_5p_N1__ACCTTTACACGGCTAC-1	3.01	11.6443
001-041_R_COL_LP_5p_N1__CCACCTAGTGATGCCC-1	3.23704	11.778
001-041_R_COL_LP_5p_N1__CCGGTAGCAGCCTTTC-1	3.02208	11.1709
001-041_R_COL_LP_5p_N1__TTCCCAGAGACACGAC-1	3.30212	10.7966
001-041_R_COL_LP_5p_N1__ACGCCAGTCATAGCAC-1	3.29731	11.4766
001-041_R_COL_LP_5p_N1__CCTTCCCGTCTTGCGG-1	3.03004	11.6602
001-041_R_COL_LP_5p_N1__CAAGTTGTCGAGCCCA-1	3.6557	11.1233
001-041_R_COL_LP_5p_N1__TCTGGAAAGGGAAACA-1	2.85829	12.0963
001-041_R_COL_LP_5p_N1__CTGATAGCACTGCCAG-1	3.43757	11.8802
001-041_R_COL_LP_5p_N1__AAAGATGCAGCTGGCT-1	3.97542	11.5781
001-041_R_COL_LP_5p_N1__ATAAGAGAGCCTATGT-1	3.77017	11.5807
001-041_R_COL_LP_5p_N1__TACCTTATCGATGAGG-1	3.82486	11.7431
001-041_R_COL_LP_5p_N1__TGAAAGACAATGTAAG-1	4.61046	11.7865
001-041_R_COL_LP_5p_N1__TTGAACGAGGATCGCA-1	3.47108	10.9436
001-041_R_COL_LP_5p_N1__TGCGCAGGTCGATTGT-1	2.59015	10.729
001-041_R_COL_LP_5p_N1__CGGACACCATGTTGAC-1	3.41538	11.9703
001-041_R_COL_LP_5p_N1__TATTACCAGGCTACGA-1	3.13368	11.7651
001-041_R_COL_LP_5p_N1__AACCGCGCATATGGTC-1	3.1103	11.1352
001-041_R_COL_LP_5p_N1__GTGAAGGTCTCTAGGA-1	4.13282	11.1172
001-041_R_COL_LP_5p_N1__TAAACCGAGGGTTTCT-1	2.96822	9.68383
001-041_R_COL_LP_5p_N1__TATCAGGTCCCTAATT-1	2.65147	11.5651
001-041_R_COL_LP_5p_N1__GGGCACTTCGTTACGA-1	3.61235	11.4515
001-041_R_COL_LP_5p_N1__GCACTCTGTTCCACAA-1	3.4521	11.6752
001-041_R_COL_LP_5p_N1__TGACTAGGTGTAATGA-1	3.16412	11.2936
001-041_R_COL_LP_5p_N1__TAGTTGGAGGGATGGG-1	3.79406	11.5113
001-041_R_COL_LP_5p_N1__GGAACTTTCTCAACTT-1	3.37084	12.0897
001-041_R_COL_LP_5p_N1__AGCCTAAAGCCAGAAC-1	2.82293	11.8529
001-041_R_COL_LP_5p_N1__AGCAGCCTCTGCTGCT-1	3.40994	10.9195
001-041_R_COL_LP_5p_N1__GCTGCTTGTACTTCTT-1	5.08006	10.9329
001-041_R_COL_LP_5p_N1__AGTTGGTTCATGTGGT-1	3.37504	11.846
001-041_R_COL_LP_5p_N1__ACTTACTTCTACTATC-1	2.96811	11.896
001-041_R_COL_LP_5p_N1__TACAGTGCATTCTCAT-1	4.34702	11.2935
001-041_R_COL_LP_5p_N1__AAACGGGAGGAGTTTA-1	3.86879	11.9211
001-041_R_COL_LP_5p_N1__CGGTTAAAGGGCTTGA-1	2.83923	11.2924
001-041_R_COL_LP_5p_N1__ACGAGGACAATAAGCA-1	3.35128	11.0446
001-041_R_COL_LP_5p_N1__CATGGCGGTCCTCTTG-1	3.25151	11.5866
001-041_R_COL_LP_5p_N1__ATCCGAAAGACAGAGA-1	3.46012	12.056
001-041_R_COL_LP_5p_N1__GCTGGGTGTTGGTGGA-1	3.50919	11.2241
001-041_R_COL_LP_5p_N1__GGGAGATCAAGTCTGT-1	3.0877	11.6137
001-041_R_COL_LP_5p_N1__CATCGAAGTGTATGGG-1	4.50332	11.2587
001-041_R_COL_LP_5p_N1__TAGGCATTCACAAACC-1	2.95414	11.7749
001-041_R_COL_LP_5p_N1__ACATCAGTCGGAGCAA-1	3.24371	11.0167
001-041_R_COL_LP_5p_N1__ACGGCCATCCAAAGTC-1	3.99568	11.4456
001-041_R_COL_LP_5p_N1__GCTGCGAAGATGCGAC-1	4.01293	12.5774
001-041_R_COL_LP_5p_N1__AGCTCTCCAGTTAACC-1	2.82735	11.7406
001-041_R_COL_LP_5p_N1__CACCAGGCATAAGACA-1	4.02731	10.5429
001-041_R_COL_LP_5p_N1__TCAGGTAGTATTAGCC-1	3.04279	11.904
001-041_R_COL_LP_5p_N1__GACCTGGTCACAACGT-1	4.49832	10.6987
001-041_R_COL_LP_5p_N1__GAATGAAGTGCCTTGG-1	3.2081	11.0485
001-041_R_COL_LP_5p_N1__CAGGTGCTCGGAGGTA-1	4.1766	11.2041
001-041_R_COL_LP_5p_N1__GTCTCGTAGCGACGTA-1	2.83489	11.4141
001-041_R_COL_LP_5p_N1__ATGCGATTCCTACAGA-1	3.56025	10.9929
001-041_R_COL_LP_5p_N1__CAGTCCTCATCCTTGC-1	3.35936	11.4037
001-041_R_COL_LP_5p_N1__GTCAAGTAGTCGTACT-1	2.70264	11.2884
001-041_R_COL_LP_5p_N1__CATGCCTAGGGAACGG-1	4.2517	11.3528
001-041_R_COL_LP_5p_N1__CATCAGAAGTAGGTGC-1	2.73529	10.8465
001-041_R_COL_LP_5p_N1__GTCATTTGTATGGTTC-1	2.75714	10.1336
001-041_R_COL_LP_5p_N1__CTCGGAGGTCAAAGAT-1	3.29901	11.4126
001-041_R_COL_LP_5p_N1__CGTCACTAGAGTCGGT-1	3.13786	11.3827
001-041_R_COL_LP_5p_N1__TCATTACTCTCTGAGA-1	3.51367	11.3124
001-041_R_COL_LP_5p_N1__CTCTGGTGTCTGGAGA-1	3.34052	11.0446
001-041_R_COL_LP_5p_N1__GATCAGTTCATGTGGT-1	4.05445	11.1337
001-041_R_COL_LP_5p_N1__TCTCTAAGTAATCACC-1	4.21555	11.5108
001-041_R_COL_LP_5p_N1__AAGGCAGAGAGCTGGT-1	3.33001	12.2337
001-041_R_COL_LP_5p_N1__ACAGCTAAGTGAAGTT-1	3.64526	11.2016
001-041_R_COL_LP_5p_N1__CTAGAGTAGGTGGGTT-1	3.64773	10.9639
001-041_R_COL_LP_5p_N1__TGCCAAACATTGAGCT-1	3.1838	11.1547
001-041_R_COL_LP_5p_N1__CCTTCGAAGACGACGT-1	4.14391	10.9222
001-041_R_COL_LP_5p_N1__ACGGGCTAGAACTGTA-1	4.20028	10.8323
001-041_R_COL_LP_5p_N1__CGGACACAGTTGAGTA-1	3.20602	11.0232
001-041_R_COL_LP_5p_N1__TTCTACATCCTTGCCA-1	4.16039	11.2475
001-041_R_COL_LP_5p_N1__ACACCCTTCGTTGACA-1	4.12387	11.113
001-041_R_COL_LP_5p_N1__TTAACTCGTGACTCAT-1	3.15489	11.6149
001-041_R_COL_LP_5p_N1__CTAGTGAAGGCACATG-1	3.20979	10.9312
001-041_R_COL_LP_5p_N1__GAAATGACACTTCTGC-1	2.91454	11.4999
001-041_R_COL_LP_5p_N1__TTCTACACATTTCAGG-1	3.06072	11.5532
001-041_R_COL_LP_5p_N1__CTTGGCTTCTGTCTCG-1	3.44694	11.8087
001-041_R_COL_LP_5p_N1__TCACAAGCACGGACAA-1	3.82965	11.0794
001-041_R_COL_LP_5p_N1__CTGAAACAGCTCCTTC-1	3.4178	11.1151
001-041_R_COL_LP_5p_N1__ATCACGATCCTAGTGA-1	3.50931	11.4971
001-041_R_COL_LP_5p_N1__GATGAAAAGTACGCCC-1	3.02515	11.6754
001-041_R_COL_LP_5p_N1__GAGTCCGCAGCTGCTG-1	3.572	11.175
001-041_R_COL_LP_5p_N1__TTGTAGGTCAGCTCGG-1	3.45103	10.49
001-041_R_COL_LP_5p_N1__CACAGGCCACGAGGTA-1	4.07931	10.9623
001-041_R_COL_LP_5p_N1__GACACGCCACCTCGGA-1	2.15008	10.8629
001-041_R_COL_LP_5p_N1__GTGCGGTCAAACGCGA-1	3.26787	11.7465
001-041_R_COL_LP_5p_N1__GCACTCTGTGAGGCTA-1	3.40685	11.0874
001-041_R_COL_LP_5p_N1__GGGACCTCATCTCCCA-1	2.24349	11.1786
001-041_R_COL_LP_5p_N1__TGTCCCATCATCGATG-1	3.13879	12.0938
001-041_R_COL_LP_5p_N1__GATCGTATCGTCTGAA-1	3.93177	11.0611
001-041_R_COL_LP_5p_N1__GCTGCAGCAAATCCGT-1	3.58425	10.6637
001-041_R_COL_LP_5p_N1__GGATTACAGGATGCGT-1	3.28616	11.6675
001-041_R_COL_LP_5p_N1__AGCTTGACATCACAAC-1	3.68736	10.9484
001-041_R_COL_LP_5p_N1__TCAGCTCAGGCGATAC-1	4.58435	10.9006
001-041_R_COL_LP_5p_N1__AAGACCTAGTCCCACG-1	3.07887	12.299
001-041_R_COL_LP_5p_N1__TCTCTAACATGCCTAA-1	2.95861	12.1298
001-041_R_COL_LP_5p_N1__GTTCATTTCAGGCCCA-1	2.70565	12.4319
001-041_R_COL_LP_5p_N1__GCGCCAACAATCAGAA-1	3.02854	11.0278
001-041_R_COL_LP_5p_N1__GGGACCTGTCCGTTAA-1	3.47468	11.8291
001-041_R_COL_LP_5p_N1__TAGACCATCACCAGGC-1	2.94855	11.3895
001-041_R_COL_LP_5p_N1__GCATGTAGTGGTACAG-1	3.57332	11.2018
001-041_R_COL_LP_5p_N1__ACATCAGCAAGTCATC-1	3.3715	11.7255
001-041_R_COL_LP_5p_N1__AGTGTCACACGAAATA-1	3.64706	11.7603
001-041_R_COL_LP_5p_N1__GATGAGGGTACTCAAC-1	3.12476	11.049
001-041_R_COL_LP_5p_N1__TGCGTGGAGGTAAACT-1	4.1394	10.3582
001-041_R_COL_LP_5p_N1__GCATGCGAGCTGGAAC-1	3.54525	11.4148
001-041_R_COL_LP_5p_N1__ACCAGTAAGCTGCGAA-1	4.08545	11.3446
001-041_R_COL_LP_5p_N1__GCGGGTTGTTATCCGA-1	2.37814	11.8511
001-041_R_COL_LP_5p_N1__AGCTCTCCAGTATCTG-1	2.60441	11.7757
001-041_R_COL_LP_5p_N1__CACAGGCTCGACCAGC-1	2.8906	11.7878
001-041_R_COL_LP_5p_N1__GTAACTGGTGACGGTA-1	3.38565	12.1655
001-041_R_COL_LP_5p_N1__AGCATACGTAGTACCT-1	2.92192	11.9722
001-041_R_COL_LP_5p_N1__TTTATGCGTCACTTCC-1	3.50531	11.5912
001-041_R_COL_LP_5p_N1__CATGCCTTCAACACCA-1	3.34897	11.3093
001-041_R_COL_LP_5p_N1__CGTCACTCAAGTAATG-1	3.33067	11.717
001-041_R_COL_LP_5p_N1__AGCAGCCGTTTGTGTG-1	2.88714	9.64985
001-041_R_COL_LP_5p_N1__GGACAGAGTCCAGTTA-1	2.64023	11.8556
001-041_R_COL_LP_5p_N1__AGCGTATTCGGTCCGA-1	3.57161	10.2497
001-041_R_COL_LP_5p_N1__CTTAACTGTTGCTCCT-1	4.7781	11.7759
001-041_R_COL_LP_5p_N1__GGGAATGCACGGACAA-1	3.08728	11.622
001-041_R_COL_LP_5p_N1__TTAGGCAGTCCGAGTC-1	3.93882	11.4152
001-041_R_COL_LP_5p_N1__GATCGCGAGCTAGTTC-1	2.22155	11.258
001-041_R_COL_LP_5p_N1__CACACCTCACCAGCAC-1	4.33064	10.9985
001-041_R_COL_LP_5p_N1__TCTGAGATCACGCATA-1	4.28592	11.0466
001-041_R_COL_LP_5p_N1__CTAATGGCAGTATGCT-1	4.06135	11.3873
001-041_R_COL_LP_5p_N1__AACTTTCCACATCCAA-1	3.56282	11.3648
001-041_R_COL_LP_5p_N1__CCAGCGAAGATCACGG-1	3.92254	11.2509
001-041_R_COL_LP_5p_N1__TATCTCAAGTGGGTTG-1	3.47269	12.0128
001-041_R_COL_LP_5p_N1__GTGCATATCCTAGGGC-1	3.85938	11.2813
001-041_R_COL_LP_5p_N1__TAGTGGTTCCACGCAG-1	2.96748	11.6403
001-041_R_COL_LP_5p_N1__CGTCCATAGAATTCCC-1	2.95899	11.8989
001-041_R_COL_LP_5p_N1__AGTCTTTGTCCTCTTG-1	3.59156	11.3803
001-041_R_COL_LP_5p_N1__GCATGCGCACAGACTT-1	3.90199	11.3653
001-041_R_COL_LP_5p_N1__ACGGCCAGTCTTTCAT-1	4.43316	11.2824
001-041_R_COL_LP_5p_N1__CACACCTCAAGGTGTG-1	4.16115	10.4155
001-041_R_COL_LP_5p_N1__CCTTTCTGTAAATGTG-1	4.35358	10.6376
001-041_R_COL_LP_5p_N1__GGCTGGTTCGGTCTAA-1	3.49261	11.2345
001-041_R_COL_LP_5p_N1__AACTCAGTCGAATGCT-1	3.33462	11.3943
001-041_R_COL_LP_5p_N1__CGTGTCTCACCGAATT-1	3.18142	11.0801
001-041_R_COL_LP_5p_N1__ATTCTACGTCTCCACT-1	2.38232	11.3654
001-041_R_COL_LP_5p_N1__CGGAGTCCACATGACT-1	3.4326	11.6685
001-041_R_COL_LP_5p_N1__CGTGAGCCATTACGAC-1	4.07094	11.3664
001-041_R_COL_LP_5p_N1__ATAACGCAGTGTCTCA-1	2.52623	12.0995
001-041_R_COL_LP_5p_N1__TTGACTTCACCGAAAG-1	2.94452	12.5032
001-041_R_COL_LP_5p_N1__CTACGTCCAGCTGCTG-1	4.04006	10.0985
001-041_R_COL_LP_5p_N1__GATCTAGCATGGTAGG-1	4.37477	10.8301
001-041_R_COL_LP_5p_N1__TAAGAGAGTGGGTATG-1	2.5617	9.70544
001-041_R_COL_LP_5p_N1__CCTCAGTAGTGAACGC-1	4.75562	11.2327
001-041_R_COL_LP_5p_N1__GTATTCTAGTGGTAGC-1	3.86866	11.268
001-041_R_COL_LP_5p_N1__CGATGTAGTGGCAAAC-1	2.45502	11.8678
001-041_R_COL_LP_5p_N1__TCGAGGCGTCCGAACC-1	2.98543	11.8693
001-041_R_COL_LP_5p_N1__CACACAACACGAAGCA-1	3.54957	11.9309
001-041_R_COL_LP_5p_N1__CTTGGCTGTGGCAAAC-1	4.35485	11.7003
001-041_R_COL_LP_5p_N1__TCGCGTTGTCCGAAGA-1	2.92318	12.6186
001-041_R_COL_LP_5p_N1__AGGTCATGTGTGAAAT-1	4.80842	10.9806
001-041_R_COL_LP_5p_N1__GCTGCGATCTGCTGTC-1	3.46327	11.0539
001-041_R_COL_LP_5p_N1__GCTCCTAGTCAAAGCG-1	2.20768	11.8706
001-041_R_COL_LP_5p_N1__GTGTTAGAGAAGAAGC-1	3.76999	11.2498
001-041_R_COL_LP_5p_N1__CCACCTATCTCTGAGA-1	3.86375	10.8046
001-041_R_COL_LP_5p_N1__ATAAGAGTCATTTGGG-1	4.58435	12.1691
001-041_R_COL_LP_5p_N1__GACCTGGAGGAATTAC-1	3.23543	11.1422
001-041_R_COL_LP_5p_N1__TGAAAGAGTACGCACC-1	2.84749	11.938
001-041_R_COL_LP_5p_N1__ACATGGTTCAACGGCC-1	3.04246	11.9592
001-041_R_COL_LP_5p_N1__GACAGAGGTAGCGATG-1	3.10867	12.145
001-041_R_COL_LP_5p_N1__CACACCTCATGGAATA-1	3.93221	10.6062
001-041_R_COL_LP_5p_N1__GATCGATAGGGCACTA-1	4.29162	11.1185
001-041_R_COL_LP_5p_N1__GGACATTAGTACGATA-1	4.82097	11.0191
001-041_R_COL_LP_5p_N1__CATTCGCTCTGCTTGC-1	5.17742	11.666
001-041_R_COL_LP_5p_N1__CGGAGTCTCGCGATCG-1	3.30341	11.0375
001-041_R_COL_LP_5p_N1__TGCCAAAAGATATGCA-1	3.60692	11.3056
001-041_R_COL_LP_5p_N1__GCCTCTAAGGTTCCTA-1	3.50807	10.8868
001-041_R_COL_LP_5p_N1__CCTAAAGGTTCCCGAG-1	3.14171	11.5722
001-041_R_COL_LP_5p_N1__ACATGGTGTATCTGCA-1	4.78716	11.0551
001-041_R_COL_LP_5p_N1__CTCGTACTCGTGACAT-1	3.89615	12.5239
001-041_R_COL_LP_5p_N1__TCAGCTCAGAGAACAG-1	4.03249	10.9301
001-041_R_COL_LP_5p_N1__ATTGGACTCATGGTCA-1	3.06609	11.5862
001-041_R_COL_LP_5p_N1__CACCTTGTCAGAGGTG-1	4.3484	10.9934
001-041_R_COL_LP_5p_N1__CAGTAACGTCATCGGC-1	2.55291	11.3875
001-041_R_COL_LP_5p_N1__GCACATATCATCTGTT-1	2.3574	11.9343
001-041_R_COL_LP_5p_N1__TTAGGACAGTCCGGTC-1	3.83169	12.018
001-041_R_COL_LP_5p_N1__CTTCTCTGTGAAAGAG-1	2.37238	11.9027
001-041_R_COL_LP_5p_N1__GGGCACTGTGTTCGAT-1	3.16767	11.4938
001-041_R_COL_LP_5p_N1__CATCAAGAGTACCGGA-1	2.91674	11.4436
001-041_R_COL_LP_5p_N1__GCATGCGGTGATGTGG-1	4.29794	11.7971
001-041_R_COL_LP_5p_N1__AGCATACAGATCCCAT-1	4.11495	11.5534
001-041_R_COL_LP_5p_N1__TGACTTTCACCATGTA-1	3.69894	11.5314
001-041_R_COL_LP_5p_N1__TACCTATTCGTATCAG-1	3.62016	11.0128
001-041_R_COL_LP_5p_N1__AAGGCAGTCACCTCGT-1	4.18607	12.0102
001-041_R_COL_LP_5p_N1__CAAGAAATCTTTACGT-1	3.1693	11.9962
001-041_R_COL_LP_5p_N1__ATCTGCCTCTCACATT-1	4.12577	11.798
001-041_R_COL_LP_5p_N1__GACCAATAGACCTTTG-1	3.85908	11.0089
001-041_R_COL_LP_5p_N1__CGATCGGCAAGTCTGT-1	3.5691	10.5871
001-041_R_COL_LP_5p_N1__TTTGTCATCTCGCATC-1	3.46626	11.9301
001-041_R_COL_LP_5p_N1__CGACCTTCAATAGAGT-1	3.68259	11.0972
001-041_R_COL_LP_5p_N1__CAGCTGGAGGAGTTTA-1	3.66327	10.9495
001-041_R_COL_LP_5p_N1__GAACATCGTGGTACAG-1	3.5894	11.6188
001-041_R_COL_LP_5p_N1__CGACCTTTCGCCGTGA-1	3.93129	10.7376
001-041_R_COL_LP_5p_N1__TACTCGCGTTACTGAC-1	3.54854	11.7829
001-041_R_COL_LP_5p_N1__ACTGAACCAATGGTCT-1	4.28082	10.7167
001-041_R_COL_LP_5p_N1__GTCAAGTAGCGTTCCG-1	2.95543	9.69688
001-041_R_COL_LP_5p_N1__AGTAGTCAGTCGCCGT-1	3.53444	11.8081
001-041_R_COL_LP_5p_N1__CGAGCACGTTCATGGT-1	3.16624	12.1041
001-041_R_COL_LP_5p_N1__CCTATTATCGCTAGCG-1	3.39847	10.9229
001-041_R_COL_LP_5p_N1__GGTGCGTGTGCAACTT-1	3.53854	11.7604
001-041_R_COL_LP_5p_N1__TGAGCATAGAGGGCTT-1	4.41295	11.78
001-041_R_COL_LP_5p_N1__GCCAAATCATAGTAAG-1	4.15357	10.4953
001-041_R_COL_LP_5p_N1__GTGTTAGAGCCACGCT-1	3.42428	11.1918
001-041_R_COL_LP_5p_N1__GTGTGCGCATGCAACT-1	3.58353	11.0276
001-041_R_COL_LP_5p_N1__ATTATCCTCACCTTAT-1	4.26448	11.5374
001-041_R_COL_LP_5p_N1__TATGCCCAGTTTGCGT-1	3.75729	12.4653
001-041_R_COL_LP_5p_N1__GTGAAGGGTACAAGTA-1	4.28206	12.2091
001-041_R_COL_LP_5p_N1__ACCGTAATCAACACGT-1	4.23402	12.0292
001-041_R_COL_LP_5p_N1__TACTTACTCACGCATA-1	4.12318	11.4131
001-041_R_COL_LP_5p_N1__CAGTCCTTCCTATGTT-1	3.17969	11.5845
001-041_R_COL_LP_5p_N1__GTGCTTCAGGAGTTGC-1	3.40735	11.8946
001-041_R_COL_LP_5p_N1__TCACGAACATATGGTC-1	3.45977	11.5013
001-041_R_COL_LP_5p_N1__AGCGTATCAAGTACCT-1	4.45151	11.1911
001-041_R_COL_LP_5p_N1__CGGTTAAAGAGCTTCT-1	2.78386	12.1014
001-041_R_COL_LP_5p_N1__ACTGTCCTCAGAAATG-1	4.37708	10.3458
001-041_R_COL_LP_5p_N1__AGCTTGAGTCCTGCTT-1	3.43838	11.2574
001-041_R_COL_LP_5p_N1__ATCTGCCAGACCTTTG-1	4.58627	11.3135
001-041_R_COL_LP_5p_N1__GTCACAAAGGCAAAGA-1	3.4101	11.8094
001-041_R_COL_LP_5p_N1__AGAATAGGTGCTGTAT-1	4.941	11.4711
001-041_R_COL_LP_5p_N1__ACCAGTACATCGGTTA-1	3.63342	11.2733
001-041_R_COL_LP_5p_N1__CTCTGGTCACCGTTGG-1	3.15389	11.6918
001-041_R_COL_LP_5p_N1__GATCGCGCAGTCAGAG-1	3.44668	11.473
001-041_R_COL_LP_5p_N1__GTAGTCAAGCGGATCA-1	3.84212	11.8501
001-041_R_COL_LP_5p_N1__CATATGGCATTCGACA-1	3.09703	11.5974
001-041_R_COL_LP_5p_N1__GCATGATTCCTCTAGC-1	3.46927	10.8049
001-041_R_COL_LP_5p_N1__TCACGAACACTTGGAT-1	3.52073	11.4622
001-041_R_COL_LP_5p_N1__CGTTCTGGTAACGACG-1	2.6729	11.6964
001-041_R_COL_LP_5p_N1__TGTTCCGTCAGATAAG-1	4.19185	10.6947
001-041_R_COL_LP_5p_N1__CGTTGGGGTATCACCA-1	4.13768	11.3966
001-041_R_COL_LP_5p_N1__TAAGAGAGTACCGTTA-1	3.64695	11.3698
001-041_R_COL_LP_5p_N1__GGGTCTGTCAACACTG-1	3.73379	11.2577
001-041_R_COL_LP_5p_N1__CAGCGACTCTGGCGTG-1	4.28396	11.95
001-041_R_COL_LP_5p_N1__GGCTCGATCTGGCGTG-1	3.25804	11.9302
001-041_R_COL_LP_5p_N1__AGACGTTTCGCAAACT-1	3.77736	11.3111
001-041_R_COL_LP_5p_N1__TACCTATCATCCCATC-1	4.37011	12.1444
001-041_R_COL_LP_5p_N1__CACAAACAGTGCGATG-1	3.2247	12.2676
001-041_R_COL_LP_5p_N1__TTGTAGGGTCTAACGT-1	3.23598	11.9637
001-041_R_COL_LP_5p_N1__GGGATGAGTAAAGTCA-1	4.45208	11.7079
001-041_R_COL_LP_5p_N1__CTTGGCTTCTCTTGAT-1	2.78605	11.9473
001-041_R_COL_LP_5p_N1__CATGCCTGTCTAGTCA-1	5.11389	11.2288
001-041_R_COL_LP_5p_N1__GCATGATAGCCGGTAA-1	4.6041	11.5278
001-041_R_COL_LP_5p_N1__TACAGTGTCACTCCTG-1	3.49481	11.7492
001-041_R_COL_LP_5p_N1__GTCACAAAGTGTCCCG-1	3.22963	11.5229
001-041_R_COL_LP_5p_N1__ACTGATGGTGCAGACA-1	4.64689	11.2656
001-041_R_COL_LP_5p_N1__TAAGAGAAGAAGGACA-1	4.07198	11.364
001-041_R_COL_LP_5p_N1__TACCTATGTTTCCACC-1	3.09497	12.2109
001-041_R_COL_LP_5p_N1__GCAGTTATCCGTACAA-1	2.45556	12.2427
001-041_R_COL_LP_5p_N1__ATTGGACAGTCACGCC-1	4.47446	11.4321
001-041_R_COL_LP_5p_N1__GCAAACTCACCATCCT-1	3.9724	12.3078
001-041_R_COL_LP_5p_N1__AGATCTGCATACCATG-1	3.85119	11.3306
001-041_R_COL_LP_5p_N1__CCATTCGGTACAGCAG-1	2.86382	12.2013
001-041_R_COL_LP_5p_N1__AATCCAGTCCTTTCTC-1	3.95881	11.6087
001-041_R_COL_LP_5p_N1__TACGGGCGTTTCGCTC-1	3.90943	10.794
001-041_R_COL_LP_5p_N1__CTTGGCTGTAAGAGAG-1	4.07241	11.6315
001-041_R_COL_LP_5p_N1__TTGGAACAGTACGTTC-1	3.64804	10.8551
001-041_R_COL_LP_5p_N1__AGGTCCGCACAAGCCC-1	4.30795	12.2909
001-041_R_COL_LP_5p_N1__CCACGGAGTTACCGAT-1	4.10063	11.4577
001-041_R_COL_LP_5p_N1__GAAGCAGTCAACGGGA-1	2.76468	11.6048
001-041_R_COL_LP_5p_N1__GATGAGGGTCACCCAG-1	4.76635	11.3652
001-041_R_COL_LP_5p_N1__GACCTGGCATAACCTG-1	3.85881	10.7585
001-041_R_COL_LP_5p_N1__CTGCCTATCTTGTATC-1	4.70049	11.5227
001-041_R_COL_LP_5p_N1__CTCGAGGGTGCGAAAC-1	5.25321	12.0031
001-041_R_COL_LP_5p_N1__GTCACAATCCGCAAGC-1	3.79228	11.3519
001-041_R_COL_LP_5p_N1__TCGGGACGTCAACTGT-1	4.14278	10.8879
001-041_R_COL_LP_5p_N1__AGCTTGAGTCTAAACC-1	4.09262	11.0661
001-041_R_COL_LP_5p_N1__CTTTGCGGTAAGTGGC-1	2.22946	11.1039
001-041_R_COL_LP_5p_N1__TGGCGCACATGGAATA-1	4.18103	11.6292
001-041_R_COL_LP_5p_N1__TGCTACCAGCAACGGT-1	4.23065	11.3547
001-041_R_COL_LP_5p_N1__AGCGTATAGTGGTAGC-1	3.99319	11.0046
001-041_R_COL_LP_5p_N1__CCATGTCTCGTCCGTT-1	3.25708	11.8884
001-041_R_COL_LP_5p_N1__CTTACCGGTAGTGAAT-1	3.51557	11.0397
001-041_R_COL_LP_5p_N1__TTTGGTTTCCATGCTC-1	3.85509	12.0262
001-041_R_COL_LP_5p_N1__GCTTGAAAGTGCTGCC-1	3.79338	11.6097
001-041_R_COL_LP_5p_N1__GGACATTCATACTACG-1	3.0144	10.8936
001-041_R_COL_LP_5p_N1__TGAGGGAAGATGCCAG-1	4.12285	11.4488
001-041_R_COL_LP_5p_N1__TCGCGTTTCTTACCGC-1	3.87672	11.7947
001-041_R_COL_LP_5p_N1__AATCGGTTCTACCTGC-1	4.52177	11.4703
001-041_R_COL_LP_5p_N1__CTTAGGACACGAAGCA-1	3.11181	11.8771
001-041_R_COL_LP_5p_N1__CACATTTAGGATGGAA-1	4.8765	11.7463
001-041_R_COL_LP_5p_N1__TGTGGTAGTGGAAAGA-1	3.42872	12.2272
001-041_R_COL_LP_5p_N1__GCGCCAACAAGTCTGT-1	3.8825	11.7415
001-041_R_COL_LP_5p_N1__GAGTCCGCAAAGTCAA-1	4.63429	11.314
001-041_R_COL_LP_5p_N1__CTTAACTAGGCATGTG-1	2.7612	11.1648
001-041_R_COL_LP_5p_N1__ATCATCTCAAACTGCT-1	4.83356	11.7844
001-041_R_COL_LP_5p_N1__TCTGAGACAGCCTTTC-1	3.52661	11.8787
001-041_R_COL_LP_5p_N1__CGGCTAGTCAACCATG-1	3.49457	11.9652
001-041_R_COL_LP_5p_N1__TCTGAGATCGCAGGCT-1	3.34202	12.2249
001-041_R_COL_LP_5p_N1__CCACGGAGTAAGCACG-1	3.50405	11.9469
001-041_R_COL_LP_5p_N1__TCTGGAATCTGTGCAA-1	4.67422	12.2173
001-041_R_COL_LP_5p_N1__AACTCAGGTTCATGGT-1	3.36463	11.277
001-041_R_COL_LP_5p_N1__TTTACTGCACAGCCCA-1	4.10303	11.8368
001-041_R_COL_LP_5p_N1__AAAGCAACACCCTATC-1	4.43096	11.5269
001-041_R_COL_LP_5p_N1__ACGATACCATGCCACG-1	3.11675	10.134
001-041_R_COL_LP_5p_N1__AAAGTAGTCAGGCCCA-1	3.7228	11.8308
001-041_R_COL_LP_5p_N1__TGCACCTGTACAGACG-1	3.53071	10.7989
001-041_R_COL_LP_5p_N1__TAGACCACACATGTGT-1	5.25563	11.1859
001-041_R_COL_LP_5p_N1__CTAGCCTCACGCCAGT-1	3.34544	11.546
001-041_R_COL_LP_5p_N1__GTACTTTAGGCACATG-1	2.93699	12.4026
001-041_R_COL_LP_5p_N1__CAGCCGAAGGCTAGAC-1	4.47058	11.1807
001-041_R_COL_LP_5p_N1__TACTCGCAGTGTACTC-1	2.86387	11.0989
001-041_R_COL_LP_5p_N1__TCCACACCAGTCACTA-1	4.54113	11.3007
001-041_R_COL_LP_5p_N1__ATCGAGTGTCTAGGTT-1	4.1496	11.6882
001-041_R_COL_LP_5p_N1__ACGATACAGCGCCTCA-1	4.33474	11.2471
001-041_R_COL_LP_5p_N1__AAATGCCGTAGGCATG-1	4.71657	10.5925
001-041_R_COL_LP_5p_N1__GTGGGTCTCGTCACGG-1	4.96976	11.4063
001-041_R_COL_LP_5p_N1__GCTGCGATCACAATGC-1	3.44425	10.9114
001-041_R_COL_LP_5p_N1__AGGTCCGGTGAGCGAT-1	3.71245	11.6114
001-041_R_COL_LP_5p_N1__CCTCTGATCGCGCCAA-1	5.10607	11.7901
001-041_R_COL_LP_5p_N1__CTAGAGTGTGGGTCAA-1	3.68139	11.9548
001-041_R_COL_LP_5p_N1__GTCAAGTTCCCAGGTG-1	4.30753	11.2823
001-041_R_COL_LP_5p_N1__ACTGCTCGTCACCTAA-1	4.87766	11.9123
001-041_R_COL_LP_5p_N1__CTGGTCTAGTGCCATT-1	4.32159	10.5688
001-041_R_COL_LP_5p_N1__ACTTACTAGCAGATCG-1	2.62377	11.8311
001-041_R_COL_LP_5p_N1__CCACGGATCAACCAAC-1	4.80502	10.7554
001-041_R_COL_LP_5p_N1__CTACATTGTTGCGTTA-1	3.57924	10.807
001-041_R_COL_LP_5p_N1__ACTGTCCCATACGCCG-1	3.18573	12.1951
001-041_R_COL_LP_5p_N1__TCTTCGGCATGACGGA-1	3.29933	12.1847
001-041_R_COL_LP_5p_N1__TCTGGAAAGTTTCCTT-1	4.39977	11.6329
001-041_R_COL_LP_5p_N1__GTATCTTGTGTAACGG-1	5.20606	11.2328
001-041_R_COL_LP_5p_N1__CGCGGTACATGCCCGA-1	4.15522	11.5534
001-041_R_COL_LP_5p_N1__GAAATGATCGTCGTTC-1	3.58097	11.4955
001-041_R_COL_LP_5p_N1__CTAGAGTTCAGGTAAA-1	4.83661	10.7715
001-041_R_COL_LP_5p_N1__CCTTTCTGTTTGGCGC-1	3.00272	11.078
001-041_R_COL_LP_5p_N1__ATCTACTGTTCAGTAC-1	3.3174	12.1434
001-041_R_COL_LP_5p_N1__ATCGAGTAGTGTCCCG-1	2.49611	12.1761
001-041_R_COL_LP_5p_N1__GCTGCGACATTGGTAC-1	4.17211	10.8253
001-041_R_COL_LP_5p_N1__ATTTCTGCACCCATTC-1	3.66564	11.513
001-041_R_COL_LP_5p_N1__TCATTACAGACTACAA-1	3.63693	10.9524
001-041_R_COL_LP_5p_N1__CATCGAAGTCGTCTTC-1	4.77071	11.8887
001-041_R_COL_LP_5p_N1__TGACTAGTCAAACCGT-1	4.65043	11.6189
001-041_R_COL_LP_5p_N1__CTGAAACTCTAGAGTC-1	2.79388	11.2175
001-041_R_COL_LP_5p_N1__AATCGGTAGTGATCGG-1	3.6944	11.6549
001-041_R_COL_LP_5p_N1__CAGCGACAGAATTCCC-1	3.43997	11.152
001-041_R_COL_LP_5p_N1__TTATGCTGTCTCACCT-1	3.89858	11.7887
001-041_R_COL_LP_5p_N1__ATCTGCCAGTCTCGGC-1	3.06838	11.9543
001-041_R_COL_LP_5p_N1__CGAGCACGTACATCCA-1	3.67536	11.3108
001-041_R_COL_LP_5p_N1__CTTACCGTCATTGCGA-1	3.1072	11.8657
001-041_R_COL_LP_5p_N1__TCGGTAACAGTGACAG-1	4.88809	10.5
001-041_R_COL_LP_5p_N1__TACCTATGTTGTTTGG-1	3.51619	11.1863
001-041_R_COL_LP_5p_N1__CAAGAAACATGCTAGT-1	3.56775	11.6631
001-041_R_COL_LP_5p_N1__ATCGAGTGTTGTCTTT-1	3.29603	12.3103
001-041_R_COL_LP_5p_N1__CAGATCACAGCTCGAC-1	3.19582	11.933
001-041_R_COL_LP_5p_N1__CGTGTCTCAACACCTA-1	4.17819	11.1775
001-041_R_COL_LP_5p_N1__GGTGTTACATTCGACA-1	3.19452	10.6362
001-041_R_COL_LP_5p_N1__CCTACACAGCTCAACT-1	5.06171	10.9838
001-041_R_COL_LP_5p_N1__TTTATGCGTACGAAAT-1	3.13079	12.2894
001-041_R_COL_LP_5p_N1__TTTGGTTAGTACGCCC-1	3.98974	11.1841
001-041_R_COL_LP_5p_N1__GGATTACCAATACGCT-1	4.06688	11.3354
001-041_R_COL_LP_5p_N1__ACAGCCGCATCGTCGG-1	2.96141	11.127
001-041_R_COL_LP_5p_N1__GCGCGATGTCGCTTTC-1	3.67725	12.2661
001-041_R_COL_LP_5p_N1__TCGCGTTCAGGTCTCG-1	4.62166	12.3341
001-041_R_COL_LP_5p_N1__CGAGCACGTAAGTAGT-1	3.56894	11.6887
001-041_R_COL_LP_5p_N1__GGGATGATCGAACTGT-1	2.98957	12.2117
001-041_R_COL_LP_5p_N1__CCTCTGACACAGACTT-1	3.22002	11.6987
001-041_R_COL_LP_5p_N1__ATGAGGGGTCTGGTCG-1	3.00019	12.2558
001-041_R_COL_LP_5p_N1__CCTCTGAGTCTACCTC-1	3.13985	10.983
001-041_R_COL_LP_5p_N1__TAGAGCTTCTCTGTCG-1	4.76216	11.094
001-041_R_COL_LP_5p_N1__CGATTGAAGCTGTCTA-1	4.14395	12.3187
001-041_R_COL_LP_5p_N1__CCTTTCTCAGGACGTA-1	4.59486	10.2256
001-041_R_COL_LP_5p_N1__CGAACATTCGCGATCG-1	4.31233	11.3719
001-041_R_COL_LP_5p_N1__GACGTGCCAATAGCGG-1	4.50582	11.0992
001-041_R_COL_LP_5p_N1__GCGCAACAGTGCCATT-1	3.32259	11.1364
001-041_R_COL_LP_5p_N1__CAGCCGACACTTAAGC-1	4.36322	10.7296
001-041_R_COL_LP_5p_N1__TTGAACGCAAAGGTGC-1	3.43591	12.0064
001-041_R_COL_LP_5p_N1__TCCCGATGTGAAATCA-1	3.16959	10.7079
001-041_R_COL_LP_5p_N1__AATCGGTAGCCCTAAT-1	2.82954	11.6029
001-041_R_COL_LP_5p_N1__CCGGGATTCTTGTACT-1	5.08225	10.8633
001-041_R_COL_LP_5p_N1__GCATGATTCACAGTAC-1	3.66921	11.7631
001-041_R_COL_LP_5p_N1__ACGGGTCGTACTCTCC-1	3.69672	12.2101
001-041_R_COL_LP_5p_N1__CGTCTACGTAGCGCTC-1	3.56502	11.9549
001-041_R_COL_LP_5p_N1__GTGCATACAGCTATTG-1	4.10102	11.4743
001-041_R_COL_LP_5p_N1__CAGCTGGGTCGGCATC-1	3.03529	11.9223
001-041_R_COL_LP_5p_N1__TCAATCTTCGTTTAGG-1	4.35728	10.9913
001-041_R_COL_LP_5p_N1__TCATTACCAAGGCTCC-1	3.25723	11.9562
001-041_R_COL_LP_5p_N1__AGAGTGGAGGTGGGTT-1	3.4992	12.2063
001-041_R_COL_LP_5p_N1__CCACCTAAGTATCTCG-1	3.85055	11.0464
001-041_R_COL_LP_5p_N1__GACGTGCTCACCAGGC-1	4.70903	11.4685
001-041_R_COL_LP_5p_N1__GTAGGCCTCTGCGACG-1	3.42625	11.7763
001-041_R_COL_LP_5p_N1__CAGTCCTAGGCGTACA-1	4.67942	11.546
001-041_R_COL_LP_5p_N1__AAAGTAGAGACTTTCG-1	3.24612	12.1537
001-041_R_COL_LP_5p_N1__CAGTAACTCTTGACGA-1	4.38388	10.7992
001-041_R_COL_LP_5p_N1__TCAGATGTCTCGCATC-1	3.52215	12.1009
001-041_R_COL_LP_5p_N1__TACGGATAGTAGCCGA-1	4.5828	11.2405
001-041_R_COL_LP_5p_N1__CATCGGGAGTCACGCC-1	3.14048	11.9217
001-041_R_COL_LP_5p_N1__CAAGATCAGATATGGT-1	2.6255	12.0512
001-041_R_COL_LP_5p_N1__CTTAGGAGTAGCGTAG-1	3.01856	11.0695
001-041_R_COL_LP_5p_N1__GACGGCTGTCTCCATC-1	3.8396	11.7482
001-041_R_COL_LP_5p_N1__GGGACCTAGGCATTGG-1	3.84822	11.2377
001-041_R_COL_LP_5p_N1__ACTGTCCCACGAGGTA-1	3.2204	12.0222
001-041_R_COL_LP_5p_N1__AGATCTGCACCAGCAC-1	4.19118	11.5759
001-041_R_COL_LP_5p_N1__CTGCGGACAGTAAGAT-1	3.42371	11.9522
001-041_R_COL_LP_5p_N1__AGTGTCACAAGAGTCG-1	3.14061	11.8411
001-041_R_COL_LP_5p_N1__CTGATCCCACTGAAGG-1	4.31192	11.8788
001-041_R_COL_LP_5p_N1__TTTGGTTTCATCTGCC-1	4.2664	11.7666
001-041_R_COL_LP_5p_N1__CGACCTTCATGACATC-1	4.53944	11.7382
001-041_R_COL_LP_5p_N1__CAACCAAAGTCGTTTG-1	2.4964	11.8662
001-041_R_COL_LP_5p_N1__CTCGTACAGTGTGAAT-1	4.25349	11.3607
001-041_R_COL_LP_5p_N1__TCGTAGAGTAAATACG-1	3.24816	11.9772
001-041_R_COL_LP_5p_N1__TGCCCATTCCGCGCAA-1	3.46484	11.7846
001-041_R_COL_LP_5p_N1__ACCGTAAAGAATCTCC-1	3.70151	11.7405
001-041_R_COL_LP_5p_N1__CTCGGAGCATTTGCTT-1	3.44439	10.968
001-041_R_COL_LP_5p_N1__TGGGAAGCAAAGGTGC-1	3.53142	11.3007
001-041_R_COL_LP_5p_N1__TTGGAACGTCGGCATC-1	3.21903	11.9183
001-041_R_COL_LP_5p_N1__ACAGCTATCGTCTGAA-1	3.4782	11.0995
001-041_R_COL_LP_5p_N1__GTCACGGAGTCTCGGC-1	4.18204	11.6706
001-041_R_COL_LP_5p_N1__CGCTGGAAGAGCCCAA-1	3.32236	11.8742
001-041_R_COL_LP_5p_N1__CAGGTGCGTTCAGTAC-1	2.66454	12.1624
001-041_R_COL_LP_5p_N1__TTCTACACAGCAGTTT-1	4.00962	11.0951
001-041_R_COL_LP_5p_N1__CCCAATCAGGCAGGTT-1	3.62445	11.6245
001-041_R_COL_LP_5p_N1__TGTGTTTCATATACGC-1	4.04275	11.2631
001-041_R_COL_LP_5p_N1__AACGTTGCATTGCGGC-1	3.62988	11.7845
001-041_R_COL_LP_5p_N1__GTCGGGTTCTTGGGTA-1	2.82078	11.8528
001-041_R_COL_LP_5p_N1__CACAGGCGTACCGAGA-1	4.07626	10.4738
001-041_R_COL_LP_5p_N1__GGGACCTGTCAACTGT-1	4.08448	11.0199
001-041_R_COL_LP_5p_N1__CTGAAACTCACATACG-1	4.24972	11.6328
001-041_R_COL_LP_5p_N1__TCAGCTCCATTGCGGC-1	3.68955	11.8076
001-041_R_COL_LP_5p_N1__TGAGAGGAGGAACTGC-1	4.22932	11.3223
001-041_R_COL_LP_5p_N1__CAAGTTGTCTTGGGTA-1	3.06872	11.8455
001-041_R_COL_LP_5p_N1__CGCGTTTCATGCTGGC-1	3.32846	11.6067
001-041_R_COL_LP_5p_N1__AAGACCTGTCGTCTTC-1	4.4139	11.8161
001-041_R_COL_LP_5p_N1__CGATGGCGTGCTTCTC-1	3.89028	11.9679
001-041_R_COL_LP_5p_N1__ATGAGGGAGGGATGGG-1	3.23371	11.651
001-041_R_COL_LP_5p_N1__TCAGGATGTTCGCTAA-1	3.72638	11.6062
001-041_R_COL_LP_5p_N1__AGGTCATCACTGTTAG-1	4.22785	11.7525
001-041_R_COL_LP_5p_N1__TCGGGACAGTTACGGG-1	3.66315	11.8289
001-041_R_COL_LP_5p_N1__ATTGGTGTCTTCTGGC-1	4.64385	11.307
001-041_R_COL_LP_5p_N1__ATAGACCCAGTCTTCC-1	3.55098	12.3943
001-041_R_COL_LP_5p_N1__TGACTAGGTTTCGCTC-1	2.98203	11.1057
001-041_R_COL_LP_5p_N1__GAGCAGAGTAGCGCTC-1	4.48114	11.7109
001-041_R_COL_LP_5p_N1__TTCGAAGCAAGAGGCT-1	3.22579	11.7612
001-041_R_COL_LP_5p_N1__GCTGCAGTCAGCAACT-1	4.18391	11.8643
001-041_R_COL_LP_5p_N1__TGGCCAGTCCCATTAT-1	3.31027	11.8644
001-041_R_COL_LP_5p_N1__TTTGCGCGTCCGACGT-1	4.52386	12.1068
001-041_R_COL_LP_5p_N1__CTGATAGAGCTCCTCT-1	4.12298	12.3701
001-041_R_COL_LP_5p_N1__CACATAGAGATGTGGC-1	3.36962	11.9437
001-041_R_COL_LP_5p_N1__GACGTGCAGATCTGCT-1	3.7957	11.1184
001-041_R_COL_LP_5p_N1__CCATTCGTCAACTCTT-1	4.32218	11.8508
001-041_R_COL_LP_5p_N1__CGTGTAAAGTGTCCAT-1	3.74365	10.7671
001-041_R_COL_LP_5p_N1__CAGGTGCGTACAGTGG-1	3.69196	11.4914
001-041_R_COL_LP_5p_N1__TACTCATTCCTGCCAT-1	4.73679	11.6731
001-041_R_COL_LP_5p_N1__GAACGGACATCGGTTA-1	4.34891	11.4896
001-041_R_COL_LP_5p_N1__CTGAAGTAGAACAACT-1	4.84417	10.9852
001-041_R_COL_LP_5p_N1__CTGCGGACATCTACGA-1	3.56831	11.4473
001-041_R_COL_LP_5p_N1__CAGCTGGGTGCTCTTC-1	4.61866	11.9829
001-041_R_COL_LP_5p_N1__CAAGTTGAGGAGCGTT-1	3.5271	12.2058
001-041_R_COL_LP_5p_N1__CGTTGGGAGCAGATCG-1	3.60061	11.2738
001-041_R_COL_LP_5p_N1__CTCGTCACATGGATGG-1	4.57464	11.1622
001-041_R_COL_LP_5p_N1__CTGATCCCAGGGATTG-1	4.69786	11.0789
001-041_R_COL_LP_5p_N1__TGTGTTTCATTGGCGC-1	5.25104	11.14
001-041_R_COL_LP_5p_N1__TGCCCTACACCAGGTC-1	3.28588	11.3972
001-041_R_COL_LP_5p_N1__CGAGAAGAGTATCTCG-1	3.2672	11.8908
001-041_R_COL_LP_5p_N1__CAAGTTGGTGGTCCGT-1	3.73078	11.3236
001-041_R_COL_LP_5p_N1__TTCTCAACACAGTCGC-1	5.23877	11.2363
001-041_R_COL_LP_5p_N1__GGAACTTGTATGGTTC-1	4.11127	11.2455
001-041_R_COL_LP_5p_N1__TACTTACGTCGGATCC-1	3.50166	11.3103
001-041_R_COL_LP_5p_N1__AACCATGGTGGTAACG-1	4.89045	11.2264
001-041_R_COL_LP_5p_N1__ACAGCCGCAGTATAAG-1	5.07596	10.7498
001-041_R_COL_LP_5p_N1__AGATCTGGTACCGTTA-1	3.80747	12.189
001-041_R_COL_LP_5p_N1__GTGCGGTCAGACTCGC-1	4.11077	11.3874
001-041_R_COL_LP_5p_N1__GACTAACAGTACGTTC-1	4.49378	11.8589
001-041_R_COL_LP_5p_N1__TATCAGGAGTTGTAGA-1	4.92736	11.1438
001-041_R_COL_LP_5p_N1__CCACCTAGTGGCGAAT-1	3.69076	10.877
001-041_R_COL_LP_5p_N1__CAACCAAGTAGGACAC-1	4.24599	10.9983
001-041_R_COL_LP_5p_N1__GTGTTAGTCTCTGAGA-1	4.04642	11.4724
001-041_R_COL_LP_5p_N1__CTGCTGTGTTGATTCG-1	3.41323	10.8142
001-041_R_COL_LP_5p_N1__CCACTACAGGCCGAAT-1	5.17828	11.4417
001-041_R_COL_LP_5p_N1__TGCACCTCATCGGAAG-1	4.05744	11.9332
001-041_R_COL_LP_5p_N1__TAAGCGTTCCGTAGTA-1	3.93138	12.0294
001-041_R_COL_LP_5p_N1__ACACCCTTCGGGAGTA-1	3.71387	7.7051
001-041_R_COL_LP_5p_N1__TCGGTAACAGTAAGCG-1	3.34201	12.0159
001-041_R_COL_LP_5p_N1__GGTATTGGTCAGCTAT-1	4.27145	11.2406
001-041_R_COL_LP_5p_N1__AACACGTCAGCGTAAG-1	4.3808	11.363
001-041_R_COL_LP_5p_N1__ACGATGTTCCTTAATC-1	3.3456	11.4634
001-041_R_COL_LP_5p_N1__AAAGCAATCGCGGATC-1	3.44987	12.1243
001-041_R_COL_LP_5p_N1__AAGGCAGAGACATAAC-1	4.91544	10.9923
001-041_R_COL_LP_5p_N1__TATCTCAAGGTAAACT-1	5.08152	10.7715
001-041_R_COL_LP_5p_N1__CCTTTCTGTCAACTGT-1	4.57987	10.6613
001-041_R_COL_LP_5p_N1__GTCTCGTGTATGGTTC-1	3.48571	10.4567
001-041_R_COL_LP_5p_N1__GAGCAGATCCGAAGAG-1	4.18957	11.0593
001-041_R_COL_LP_5p_N1__CTCGAAAGTCACCTAA-1	4.3371	11.7866
001-041_R_COL_LP_5p_N1__TACGGGCGTTCAGACT-1	4.74006	11.4238
001-041_R_COL_LP_5p_N1__GTTAAGCCAAATTGCC-1	4.36614	11.1265
001-041_R_COL_LP_5p_N1__GGCGTGTGTCCGTCAG-1	3.92853	11.6183
001-041_R_COL_LP_5p_N1__TCTTCGGGTTGCGCAC-1	4.5899	11.2655
001-041_R_COL_LP_5p_N1__GCTTCCACATCTCCCA-1	4.13586	11.9623
001-041_R_COL_LP_5p_N1__CGTAGCGCATCGATGT-1	4.29041	11.5183
001-041_R_COL_LP_5p_N1__GACTACAAGGGCTCTC-1	3.63314	12.3263
001-041_R_COL_LP_5p_N1__CATCAAGCACGGTGTC-1	4.24192	11.7062
001-041_R_COL_LP_5p_N1__CCCAATCGTCATCCCT-1	4.0162	11.9369
001-041_R_COL_LP_5p_N1__TCTGAGAGTTGCGTTA-1	4.52753	11.5429
001-041_R_COL_LP_5p_N1__ATGAGGGGTCGTTGTA-1	3.71036	11.5981
001-041_R_COL_LP_5p_N1__CCTAAAGTCGTGGACC-1	3.89678	11.9502
001-041_R_COL_LP_5p_N1__CAACTAGAGTTGAGAT-1	4.25056	11.0701
001-041_R_COL_LP_5p_N1__CCGTTCAAGAATTCCC-1	3.95311	11.9929
001-041_R_COL_LP_5p_N1__CCATGTCGTGAGTGAC-1	3.33046	11.8122
001-041_R_COL_LP_5p_N1__CGTGTCTGTTCGGCAC-1	4.51082	11.7168
001-041_R_COL_LP_5p_N1__AGGGTGACAAAGGCGT-1	4.15337	11.9457
001-041_R_COL_LP_5p_N1__GGCCGATGTAGGGACT-1	4.49998	10.6693
001-041_R_COL_LP_5p_N1__GTATCTTTCTCGCTTG-1	4.19154	11.6483
001-041_R_COL_LP_5p_N1__CCGTGGACATCGATGT-1	4.02702	11.434
001-041_R_COL_LP_5p_N1__GGACAGAAGGGTCTCC-1	4.4095	11.7664
001-041_R_COL_LP_5p_N1__GAATGAAGTGTTTGTG-1	3.8634	11.9193
001-041_R_COL_LP_5p_N1__AGGGATGAGCCTCGTG-1	3.67009	11.9015
001-041_R_COL_LP_5p_N1__CTCGGAGAGCCATCGC-1	4.03708	11.8927
001-041_R_COL_LP_5p_N1__CGCGGTAGTCGCCATG-1	4.37524	11.1035
001-041_R_COL_LP_5p_N1__GTAGTCACACAGTCGC-1	4.62	11.4569
001-041_R_COL_LP_5p_N1__AGCTTGAGTGAGGGTT-1	4.02743	11.5219
001-041_R_COL_EPI_5p_N1__AACTGGTTCGCCAAAT-1	1.39953	9.42617
001-041_R_COL_EPI_5p_N1__TCCACACCACCATGTA-1	1.5039	9.41665
001-041_R_COL_EPI_5p_N1__CGAGCCAGTAAATGAC-1	1.55235	9.54091
001-041_R_COL_EPI_5p_N1__GGGAATGCAGTTTACG-1	2.1488	11.3738
001-041_R_COL_EPI_5p_N1__ACATCAGAGGGCTCTC-1	2.09678	10.2286
001-041_R_COL_EPI_5p_N1__CACACTCAGAAGAAGC-1	2.71636	9.82457
001-041_R_COL_EPI_5p_N1__TCAGATGAGTCATGCT-1	2.30403	10.0918
001-041_R_COL_EPI_5p_N1__GACACGCAGAACTCGG-1	1.73615	10.1973
001-041_R_COL_EPI_5p_N1__CGGACACCATGCATGT-1	1.80494	9.87608
001-041_R_COL_EPI_5p_N1__TTCTTAGCATATGGTC-1	2.61974	9.96644
001-041_R_COL_EPI_5p_N1__ACTTACTTCAGAAATG-1	2.73723	9.90437
001-041_R_COL_EPI_5p_N1__GGACATTTCTATCCCG-1	2.83942	10.1178
001-041_R_COL_EPI_5p_N1__AGTAGTCGTACCTACA-1	2.91432	10.1787
001-041_R_COL_EPI_5p_N1__GGAAAGCCATATACCG-1	3.34384	12.0461
001-041_R_COL_EPI_5p_N1__GGAATAACAGTACACT-1	3.15803	11.2869
001-041_R_COL_EPI_5p_N1__CAGCAGCAGTTTCCTT-1	3.45523	11.6737
001-041_R_COL_EPI_5p_N1__GCTGCGAGTCTAACGT-1	2.15253	9.50139
001-041_R_COL_EPI_5p_N1__ATTACTCCAGTGGGAT-1	2.72651	9.94131
001-041_R_COL_EPI_5p_N1__CGATTGACACTTAAGC-1	2.70241	9.91649
001-041_R_COL_EPI_5p_N1__CCTATTATCTTCGAGA-1	3.37013	12.1893
001-041_R_COL_EPI_5p_N1__GAACCTAGTAAAGTCA-1	4.2636	12.3225
001-041_R_COL_EPI_5p_N1__GAATAAGCAAAGCAAT-1	4.19914	12.1027
001-041_R_COL_EPI_5p_N1__TTAGGACAGGTGGGTT-1	3.25699	12.5843
001-041_R_COL_EPI_5p_N1__AGGTCCGCAAAGGTGC-1	3.53056	12.088
001-041_R_COL_EPI_5p_N1__TATGCCCAGAGACTAT-1	3.78141	12.5112
001-041_R_COL_EPI_5p_N1__CATCCACTCACTCTTA-1	4.10695	11.9247
001-041_R_COL_EPI_5p_N1__CATGGCGAGCGAGAAA-1	3.78841	11.5065
001-041_R_COL_EPI_5p_N1__TTCTCCTGTGTAATGA-1	4.06137	12.0696
001-041_R_COL_EPI_5p_N1__CTACACCGTAAGGATT-1	4.18858	12.4895
001-041_R_COL_EPI_5p_N1__CACCACTGTGAGCGAT-1	4.28025	12.445
001-041_R_COL_EPI_5p_N1__ATCCGAAAGTTACCCA-1	3.69401	11.9777
001-041_R_COL_EPI_5p_N1__TGACTAGCACCCATGG-1	3.89909	12.0493
001-041_R_COL_EPI_5p_N1__GTCGTAACACGAAAGC-1	3.2128	12.3006
001-041_R_COL_EPI_5p_N1__TCAGATGGTTCAACCA-1	4.57806	11.8912
001-041_R_COL_EPI_5p_N1__TCAGGATAGCTGTCTA-1	3.36385	12.4648
001-041_R_COL_EPI_5p_N1__TTGCGTCCAACTGCGC-1	4.6264	11.5205
001-041_R_COL_EPI_5p_N1__CAAGGCCCATCACCCT-1	3.80474	12.0864
001-041_R_COL_EPI_5p_N1__GGCCGATGTATGCTTG-1	3.95647	12.0756
001-041_R_COL_EPI_5p_N1__GTAGTCATCGAGAACG-1	3.51227	11.7806
001-041_R_COL_EPI_5p_N1__AACCATGCATGGTAGG-1	3.54015	11.7066
001-044_T0_COL_LP_5p_N1__AACTCAGTCAATACCG-1	1.89752	10.3423
001-044_T0_COL_LP_5p_N1__GTCCTCACAAGGACTG-1	1.74336	10.9331
001-044_T0_COL_LP_5p_N1__CTTAACTTCGTCTGCT-1	3.10943	10.1465
001-044_T0_COL_LP_5p_N1__GACGGCTAGATCCCGC-1	1.87212	10.1122
001-044_T0_COL_LP_5p_N1__GACTAACAGTATCTCG-1	2.94404	9.65741
001-044_T0_COL_LP_5p_N1__CTGCCTACATATGCTG-1	2.8753	9.72462
001-044_T0_COL_LP_5p_N1__ACTATCTAGAAGAAGC-1	2.14229	11.5463
001-044_T0_COL_LP_5p_N1__GGTGAAGGTATATGAG-1	2.87363	11.8801
001-044_T0_COL_LP_5p_N1__TAAACCGGTCAGTGGA-1	2.80876	10.3545
001-044_T0_COL_LP_5p_N1__GTTCATTCAAAGGAAG-1	3.26658	9.60731
001-044_T0_COL_LP_5p_N1__AGCTTGAGTGCCTGCA-1	3.31759	11.4283
001-044_T0_COL_LP_5p_N1__GATCGCGGTCTGCGGT-1	2.39278	11.9093
001-044_T0_COL_LP_5p_N1__GTAACGTGTTCCCTTG-1	3.3941	9.53105
001-044_T0_COL_LP_5p_N1__CTTAACTCATGAACCT-1	2.8161	10.8956
001-044_T0_COL_LP_5p_N1__CGTGAGCCATACCATG-1	2.53534	11.7473
001-044_T0_COL_LP_5p_N1__GGAGCAACATAGGATA-1	2.76795	9.55061
001-044_T0_COL_LP_5p_N1__CTGTTTAGTGACGCCT-1	2.52907	11.8942
001-044_T0_COL_LP_5p_N1__TAAGTGCTCTTCAACT-1	2.64788	11.0082
001-044_T0_COL_LP_5p_N1__CTAACTTAGCAATCTC-1	2.6835	12.108
001-044_T0_COL_LP_5p_N1__GCTTCCACAATCCAAC-1	2.84473	11.3874
001-044_T0_COL_LP_5p_N1__AAAGCAAGTTTAGCTG-1	2.95752	9.80172
001-044_T0_COL_LP_5p_N1__AAGTCTGAGAACAATC-1	3.16834	10.8912
001-044_T0_COL_LP_5p_N1__CACATTTTCCGAATGT-1	2.53603	12.0349
001-044_T0_COL_LP_5p_N1__AGCTTGAAGTTCGATC-1	2.96266	11.962
001-044_T0_COL_LP_5p_N1__CTACATTGTGATGTCT-1	2.89689	11.7231
001-044_T0_COL_LP_5p_N1__GCGCGATCAGCTGCAC-1	2.90307	12.0987
001-044_T0_COL_LP_5p_N1__CAGATCAAGGGCTTGA-1	3.3407	11.6636
001-044_T0_COL_LP_5p_N1__AAACCTGTCGTGGTCG-1	3.04007	9.58342
001-044_T0_COL_LP_5p_N1__ACATACGAGTGGAGAA-1	3.52033	10.8728
001-044_T0_COL_LP_5p_N1__GTCACAAAGTCCCACG-1	3.3241	11.7167
001-044_T0_COL_LP_5p_N1__CTGAAACCAGCCAGAA-1	2.0395	11.3878
001-044_T0_COL_LP_5p_N1__CGTAGGCGTGCGAAAC-1	3.15457	12.3521
001-044_T0_COL_LP_5p_N1__CATTATCTCCAGATCA-1	2.95545	12.1107
001-044_T0_COL_LP_5p_N1__GTAGGCCGTGGGTATG-1	2.66671	11.6243
001-044_T0_COL_LP_5p_N1__GCTTCCACAGCTTCGG-1	3.22911	10.8371
001-044_T0_COL_LP_5p_N1__ATTGGTGTCCTTTCTC-1	3.26355	11.8125
001-044_T0_COL_LP_5p_N1__CATCGGGTCAAACAAG-1	2.49931	12.0392
001-044_T0_COL_LP_5p_N1__TAAGAGATCGTCGTTC-1	2.99155	11.6591
001-044_T0_COL_LP_5p_N1__TAAGCGTTCTGCCAGG-1	3.31953	11.9049
001-044_T0_COL_LP_5p_N1__GAAATGATCTGCAAGT-1	2.92187	11.5165
001-044_T0_COL_LP_5p_N1__GCCAAATAGCATCATC-1	3.11502	11.6538
001-044_T0_COL_LP_5p_N1__TTCGAAGCATTACCTT-1	3.33158	11.8674
001-044_T0_COL_LP_5p_N1__TCTTCGGTCAAAGTAG-1	3.21686	11.8078
001-044_T0_COL_LP_5p_N1__GACACGCCAGCCTTGG-1	3.34283	10.5649
001-044_T0_COL_LP_5p_N1__AACTGGTGTTGTACAC-1	3.10997	11.5957
001-044_T0_COL_LP_5p_N1__GTATTCTTCCCTTGCA-1	2.53062	12.2789
001-044_T0_COL_LP_5p_N1__TAGAGCTTCAGAGGTG-1	3.88601	11.2537
001-044_T0_COL_LP_5p_N1__AACACGTGTCGCATCG-1	2.96989	12.0392
001-044_T0_COL_LP_5p_N1__ATGCGATTCTAGAGTC-1	2.45464	12.1004
001-044_T0_COL_LP_5p_N1__GGTATTGGTGTGACCC-1	2.966	11.9065
001-044_T0_COL_LP_5p_N1__GAGCAGAGTCTTTCAT-1	3.74841	11.7716
001-044_T0_COL_LP_5p_N1__GCGCGATCAAGTTAAG-1	3.35199	11.3832
001-044_T0_COL_LP_5p_N1__AAGGAGCAGGCCCGTT-1	3.45692	9.73355
001-044_T0_COL_LP_5p_N1__CACTCCAAGAACTGTA-1	3.09133	11.4813
001-044_T0_COL_LP_5p_N1__GCAATCATCAGTGTTG-1	3.12801	12.3474
001-044_T0_COL_LP_5p_N1__CAAGATCTCGAATGGG-1	3.10864	12.0919
001-044_T0_COL_LP_5p_N1__TAGACCATCCCAACGG-1	3.10345	11.4965
001-044_T0_COL_LP_5p_N1__TTCTTAGTCACTTACT-1	3.02975	11.3646
001-044_T0_COL_LP_5p_N1__CTCGGGAAGGGATCTG-1	3.40764	11.4646
001-044_T0_COL_LP_5p_N1__TGTTCCGGTGCGAAAC-1	3.31346	12.0641
001-044_T0_COL_LP_5p_N1__CAGTCCTTCCCAACGG-1	3.1704	12.176
001-044_T0_COL_LP_5p_N1__ACGAGGACATGAACCT-1	3.7512	11.8942
001-044_T0_COL_LP_5p_N1__TGTGTTTGTATAGTAG-1	4.02156	11.7897
001-044_T0_COL_LP_5p_N1__AGCAGCCAGAAACGAG-1	4.25119	12.2734
001-044_T0_COL_LP_5p_N1__TCAGATGTCCACGAAT-1	3.69484	11.3074
001-044_T0_COL_LP_5p_N1__AAGTCTGGTAAACGCG-1	2.59073	11.7934
001-044_T0_COL_LP_5p_N1__GTCTCGTAGATCTGCT-1	2.65769	11.4031
001-044_T0_COL_LP_5p_N1__CTGCTGTCACAACGCC-1	3.47639	9.32458
001-044_T0_COL_LP_5p_N1__AGTTGGTGTTGGTTTG-1	3.30853	11.6282
001-044_T0_COL_LP_5p_N1__ATAGACCAGGGAACGG-1	3.09467	12.275
001-044_T0_COL_LP_5p_N1__GGCTGGTGTCATATCG-1	3.43392	12.4503
001-044_T0_COL_LP_5p_N1__AGATTGCGTGTTTGGT-1	3.04485	9.2519
001-044_T0_COL_LP_5p_N1__ACGGGCTTCACTCCTG-1	2.66602	11.3923
001-044_T0_COL_LP_5p_N1__CTGGTCTTCGGAGCAA-1	4.36829	11.2834
001-044_T0_COL_LP_5p_N1__CTCGTACCAGCTCGCA-1	2.97438	11.5389
001-044_T0_COL_LP_5p_N1__CCTACCAGTAGCTAAA-1	3.56864	11.7689
001-044_T0_COL_LP_5p_N1__AGATTGCAGAACAATC-1	3.34091	11.9363
001-044_T0_COL_LP_5p_N1__CTGTTTACAAGTCTAC-1	3.14412	12.1731
001-044_T0_COL_LP_5p_N1__CTACATTGTAGCTAAA-1	3.51138	10.784
001-044_T0_COL_LP_5p_N1__CTCACACAGTCCGGTC-1	3.47166	11.6258
001-044_T0_COL_LP_5p_N1__ACCCACTCAAAGCGGT-1	2.94865	12.3269
001-044_T0_COL_LP_5p_N1__TACGGGCAGCCTATGT-1	3.05241	11.9899
001-044_T0_COL_LP_5p_N1__CGAACATAGCCAGGAT-1	3.25941	11.5537
001-044_T0_COL_LP_5p_N1__TCGGTAATCCAAAGTC-1	2.76041	11.8593
001-044_T0_COL_LP_5p_N1__ATCGAGTCATCACCCT-1	3.58514	10.874
001-044_T0_COL_LP_5p_N1__CTTAACTCACCTATCC-1	2.74024	11.4527
001-044_T0_COL_LP_5p_N1__GGTGAAGAGATAGCAT-1	3.28994	12.0452
001-044_T0_COL_LP_5p_N1__GAACCTACAGTTCCCT-1	3.0543	12.4028
001-044_T0_COL_LP_5p_N1__CTACATTCACGTGAGA-1	2.45958	12.1231
001-044_T0_COL_LP_5p_N1__GGAACTTGTGTTCGAT-1	3.90665	12.094
001-044_T0_COL_LP_5p_N1__CAGCTAACATTTGCTT-1	3.75026	11.9194
001-044_T0_COL_LP_5p_N1__CTGAAACGTGGCCCTA-1	3.38575	12.1767
001-044_T0_COL_LP_5p_N1__CACCTTGCACGGACAA-1	3.34039	11.7521
001-044_T0_COL_LP_5p_N1__AGCTCCTAGTGCGATG-1	2.76433	11.7443
001-044_T0_COL_LP_5p_N1__AATCCAGCAAACTGCT-1	3.07542	12.0335
001-044_T0_COL_LP_5p_N1__GCAGTTAGTCAAGCGA-1	2.8677	11.9577
001-044_T0_COL_LP_5p_N1__TTCGGTCGTTGATTCG-1	3.32846	12.4892
001-044_T0_COL_LP_5p_N1__AGAGCTTTCGTAGGAG-1	4.17829	11.543
001-044_T0_COL_LP_5p_N1__CTGCCTACAATGGTCT-1	3.18433	11.2259
001-044_T0_COL_LP_5p_N1__TTTGTCATCTGTCTAT-1	3.0231	12.0869
001-044_T0_COL_LP_5p_N1__CGTGTCTAGAGAGCTC-1	3.0351	9.34822
001-044_T0_COL_LP_5p_N1__GAATGAAAGCCGGTAA-1	3.25726	11.8388
001-044_T0_COL_LP_5p_N1__CAGTCCTGTCAAAGCG-1	3.05668	12.1686
001-044_T0_COL_LP_5p_N1__GATCAGTTCTTGCAAG-1	2.48702	12.0149
001-044_T0_COL_LP_5p_N1__CACATAGAGCCCTAAT-1	3.71741	11.4654
001-044_T0_COL_LP_5p_N1__GAACATCCAGGCTGAA-1	3.57752	11.0419
001-044_T0_COL_LP_5p_N1__CGGGTCACACCTATCC-1	3.69923	12.2472
001-044_T0_COL_LP_5p_N1__ATCATCTTCGGTGTTA-1	3.61177	11.0592
001-044_T0_COL_LP_5p_N1__CCACTACTCTAACCGA-1	4.22335	11.5914
001-044_T0_COL_LP_5p_N1__ACTTTCACAATGGACG-1	2.67062	12.1158
001-044_T0_COL_LP_5p_N1__GTAGTCACAGTTCATG-1	4.25713	11.5777
001-044_T0_COL_LP_5p_N1__ACCCACTAGTTAACGA-1	2.53119	12.4453
001-044_T0_COL_LP_5p_N1__TAAGTGCGTCTTGCGG-1	2.24159	11.2979
001-044_T0_COL_LP_5p_N1__GCCAAATAGGTGTTAA-1	3.20224	12.1294
001-044_T0_COL_LP_5p_N1__CTCGTACGTAGCTAAA-1	4.42076	12.0446
001-044_T0_COL_LP_5p_N1__TCGCGAGTCACCTTAT-1	3.34069	12.0516
001-044_T0_COL_LP_5p_N1__GACGCGTCACAAGACG-1	3.06011	11.7449
001-044_T0_COL_LP_5p_N1__TGACGGCCAACGCACC-1	3.37372	11.2939
001-044_T0_COL_LP_5p_N1__TAAGAGAGTACCGCTG-1	2.96199	12.1563
001-044_T0_COL_LP_5p_N1__TGCTGCTTCAGCATGT-1	3.69737	11.3536
001-044_T0_COL_LP_5p_N1__AGGGAGTTCCACTGGG-1	2.8239	12.2937
001-044_T0_COL_LP_5p_N1__TTGCCGTGTCGTTGTA-1	3.85847	11.2435
001-044_T0_COL_LP_5p_N1__TCGCGAGCAGTCTTCC-1	3.43893	11.4761
001-044_T0_COL_LP_5p_N1__AGTCTTTAGCCATCGC-1	2.19724	11.6046
001-044_T0_COL_LP_5p_N1__CTCGTACGTCGAGATG-1	3.11399	12.0232
001-044_T0_COL_LP_5p_N1__ATCCACCGTCTCATCC-1	3.87699	12.0551
001-044_T0_COL_LP_5p_N1__CGGGTCACAAGGACAC-1	3.12681	12.0127
001-044_T0_COL_LP_5p_N1__CGGACTGCACAGGTTT-1	2.56413	11.9109
001-044_T0_COL_LP_5p_N1__GGACAGATCCAGTAGT-1	3.50267	11.4349
001-044_T0_COL_LP_5p_N1__GATGAGGAGATACACA-1	2.87916	11.6721
001-044_T0_COL_LP_5p_N1__ACATACGAGTGGGATC-1	3.21343	12.2877
001-044_T0_COL_LP_5p_N1__GCGAGAATCGGCTACG-1	2.86748	12.3847
001-044_T0_COL_LP_5p_N1__AAACGGGAGAATGTTG-1	2.87799	12.3078
001-044_T0_COL_LP_5p_N1__TGCCCTAGTCTCTTAT-1	3.4199	11.5249
001-044_T0_COL_LP_5p_N1__ACTGAACGTCTCTTTA-1	2.89208	12.1745
001-044_T0_COL_LP_5p_N1__CACCAGGGTTCAGACT-1	2.89639	11.8855
001-044_T0_COL_LP_5p_N1__GCATGTAAGGTGCTTT-1	3.46616	11.999
001-044_T0_COL_LP_5p_N1__TAGAGCTTCCAGTAGT-1	2.83208	12.4923
001-044_T0_COL_LP_5p_N1__CACAGGCAGGACAGCT-1	3.4555	9.97387
001-044_T0_COL_LP_5p_N1__CAACCTCGTCCAGTGC-1	2.44866	12.0516
001-044_T0_COL_LP_5p_N1__AGACGTTAGATCCGAG-1	2.67375	12.1755
001-044_T0_COL_LP_5p_N1__TTCTTAGCACGCCAGT-1	3.40751	11.9342
001-044_T0_COL_LP_5p_N1__CTAATGGGTCAGAGGT-1	3.27359	12.2621
001-044_T0_COL_LP_5p_N1__TACGGTAAGATCCGAG-1	2.88556	11.988
001-044_T0_COL_LP_5p_N1__CCCTCCTAGCAGATCG-1	3.0717	12.3568
001-044_T0_COL_LP_5p_N1__GATGAAAGTTCAGACT-1	3.55896	12.6613
001-044_T0_COL_LP_5p_N1__CTCTAATTCACATGCA-1	3.27926	11.5791
001-044_T0_COL_LP_5p_N1__CAGTCCTTCGATGAGG-1	3.57619	10.9211
001-044_T0_COL_LP_5p_N1__CGTAGGCAGGGTGTTG-1	3.43269	11.757
001-044_T0_COL_LP_5p_N1__ACGCCAGGTGCCTGCA-1	2.79375	11.9922
001-044_T0_COL_LP_5p_N1__AACTTTCGTAGCGTCC-1	3.19649	11.7122
001-044_T0_COL_LP_5p_N1__AAAGTAGAGTTAAGTG-1	2.55717	12.3306
001-044_T0_COL_LP_5p_N1__GTAACTGAGAATGTGT-1	3.69652	11.4491
001-044_T0_COL_LP_5p_N1__TTATGCTGTGAAATCA-1	2.69947	12.1886
001-044_T0_COL_LP_5p_N1__AGGCCACGTCTAGCCG-1	3.61499	11.9342
001-044_T0_COL_LP_5p_N1__CAGTCCTAGAGCTGCA-1	3.2051	11.7953
001-044_T0_COL_LP_5p_N1__ACTATCTTCACCGTAA-1	3.22463	12.2012
001-044_T0_COL_LP_5p_N1__TTATGCTAGTATTGGA-1	3.5837	12.3301
001-044_T0_COL_LP_5p_N1__AGATTGCGTCTTGATG-1	3.18012	11.6007
001-044_T0_COL_LP_5p_N1__ACTGCTCGTTGTCTTT-1	2.37323	11.9672
001-044_T0_COL_LP_5p_N1__AAAGATGTCAGGCCCA-1	3.5921	11.2932
001-044_T0_COL_LP_5p_N1__CAACCTCCACTTCGAA-1	3.58449	11.5064
001-044_T0_COL_LP_5p_N1__GGACATTTCTATGTGG-1	3.97527	12.4844
001-044_T0_COL_LP_5p_N1__TCTGAGATCAGTTGAC-1	3.25631	10.9366
001-044_T0_COL_LP_5p_N1__CCTTTCTAGGAGTACC-1	2.9108	11.7944
001-044_T0_COL_LP_5p_N1__CTAAGACTCCAAGCCG-1	3.04519	12.1682
001-044_T0_COL_LP_5p_N1__GGGTCTGTCTAGAGTC-1	4.07266	11.2997
001-044_T0_COL_LP_5p_N1__AACGTTGGTCGGCACT-1	3.17189	11.8725
001-044_T0_COL_LP_5p_N1__ACGCCAGAGACAGACC-1	2.94352	12.1818
001-044_T0_COL_LP_5p_N1__CCCAGTTGTGTGAATA-1	3.29322	12.3094
001-044_T0_COL_LP_5p_N1__ACACCAAGTTTCGCTC-1	3.25849	12.5497
001-044_T0_COL_LP_5p_N1__TTAGGCAGTCAGAGGT-1	3.6732	11.5928
001-044_T0_COL_LP_5p_N1__GTATTCTAGCGCCTCA-1	3.74294	12.1152
001-044_T0_COL_LP_5p_N1__CATTATCGTTATGTGC-1	3.33703	11.2748
001-044_T0_COL_LP_5p_N1__ACACTGAAGGAATGGA-1	3.39961	11.9
001-044_T0_COL_LP_5p_N1__ACATGGTAGCCCAGCT-1	4.49029	11.9762
001-044_T0_COL_LP_5p_N1__CACAGGCCATACGCCG-1	3.96491	12.1483
001-044_T0_COL_LP_5p_N1__TATTACCGTAACGCGA-1	4.17324	12.407
001-044_T0_COL_LP_5p_N1__AGGTCATCAAGCGAGT-1	3.06012	11.7038
001-044_T0_COL_LP_5p_N1__GGAACTTGTAGAGTGC-1	2.76524	12.1094
001-044_T0_COL_LP_5p_N1__TAAGTGCGTAGCACGA-1	3.93153	11.7589
001-044_T0_COL_LP_5p_N1__CAGTCCTTCAATAAGG-1	3.32894	10.841
001-044_T0_COL_LP_5p_N1__GTGCAGCTCGCAGGCT-1	3.32604	12.1483
001-044_T0_COL_LP_5p_N1__CATCGGGCAAACGTGG-1	3.10395	12.0186
001-044_T0_COL_LP_5p_N1__TAGTGGTGTCTCCCTA-1	3.0647	12.4691
001-044_T0_COL_LP_5p_N1__GCAGCCAAGAAACCAT-1	3.46481	11.8048
001-044_T0_COL_LP_5p_N1__GAACCTACACGGCCAT-1	3.20105	11.6038
001-044_T0_COL_LP_5p_N1__GGACAGAGTCAAAGAT-1	4.29806	12.1576
001-044_T0_COL_LP_5p_N1__ATCATCTTCTGGTTCC-1	4.00006	11.4462
001-044_T0_COL_LP_5p_N1__AATCCAGTCCTAGAAC-1	2.96563	11.8026
001-044_T0_COL_LP_5p_N1__TCGAGGCCAGGTCCAC-1	4.33652	12.2226
001-044_T0_COL_LP_5p_N1__CAGCTGGCAGCATGAG-1	2.91222	11.9018
001-044_T0_COL_LP_5p_N1__CCTCTGACATCCGCGA-1	3.43925	11.2658
001-044_T0_COL_LP_5p_N1__CAGCATATCCATGAAC-1	3.95629	11.6998
001-044_T0_COL_LP_5p_N1__TGCACCTAGAGCTGCA-1	3.07302	12.1231
001-044_T0_COL_LP_5p_N1__AGCATACAGGCGATAC-1	3.14148	12.4214
001-044_T0_COL_LP_5p_N1__ATTCTACGTCTCCCTA-1	2.94087	12.1864
001-044_T0_COL_LP_5p_N1__CTCTAATCACGAGGTA-1	3.3215	12.3411
001-044_T0_COL_LP_5p_N1__GATCAGTCAAACGTGG-1	2.83572	11.9614
001-044_T0_COL_LP_5p_N1__TCAGGATTCAACTCTT-1	2.60869	11.7568
001-044_T0_COL_LP_5p_N1__CACCAGGTCGTCCAGG-1	2.65379	11.5285
001-044_T0_COL_LP_5p_N1__CGTGAGCAGGATTCGG-1	3.45184	11.5553
001-044_T0_COL_LP_5p_N1__GTCTCGTAGGCTCATT-1	2.99292	11.4233
001-044_T0_COL_LP_5p_N1__AAGGTTCCAGGGCATA-1	3.64568	11.4592
001-044_T0_COL_LP_5p_N1__CGAGCACCAGTTAACC-1	2.50238	11.9163
001-044_T0_COL_LP_5p_N1__GGAATAACAGCGAACA-1	2.61509	12.3954
001-044_T0_COL_LP_5p_N1__ATGGGAGTCTGCGGCA-1	3.01683	12.341
001-044_T0_COL_LP_5p_N1__GGGTCTGTCTCTAAGG-1	2.81386	12.0708
001-044_T0_COL_LP_5p_N1__ATGCGATTCTTGACGA-1	4.02545	12.1581
001-044_T0_COL_LP_5p_N1__CAAGTTGCATCCCATC-1	2.98403	11.7632
001-044_T0_COL_LP_5p_N1__GATGAGGCAAGCTGTT-1	3.34501	11.6192
001-044_T0_COL_LP_5p_N1__GGATGTTCAGTAAGCG-1	3.20374	11.719
001-044_T0_COL_LP_5p_N1__GCATGATCAACTTGAC-1	3.5454	11.0927
001-044_T0_COL_LP_5p_N1__GTAGTCACACGCTTTC-1	4.0887	12.024
001-044_T0_COL_LP_5p_N1__GGCTCGATCACAACGT-1	2.91951	11.2779
001-044_T0_COL_LP_5p_N1__CGGACTGGTGGTTTCA-1	3.21788	11.4801
001-044_T0_COL_LP_5p_N1__GGCTGGTTCCTTGGTC-1	3.25852	11.595
001-044_T0_COL_LP_5p_N1__GGTATTGCACAGAGGT-1	3.34685	12.1847
001-044_T0_COL_LP_5p_N1__GTTTCTATCGGTTCGG-1	4.29837	12.5044
001-044_T0_COL_LP_5p_N1__CCTCTGACAGTAAGCG-1	2.60918	12.4086
001-044_T0_COL_LP_5p_N1__AAGACCTCAGGGTACA-1	3.52248	11.716
001-044_T0_COL_LP_5p_N1__TCTTCGGGTCAATGTC-1	3.2437	12.0046
001-044_T0_COL_LP_5p_N1__CTACGTCCACAGGTTT-1	2.96396	9.84221
001-044_T0_COL_LP_5p_N1__ACACTGAGTAGCCTAT-1	4.00838	11.3702
001-044_T0_COL_LP_5p_N1__ACGGGTCAGAATAGGG-1	3.99916	11.1507
001-044_T0_COL_LP_5p_N1__GAACCTATCAAGGTAA-1	3.03817	11.2424
001-044_T0_COL_LP_5p_N1__CGTTCTGAGAAAGTGG-1	4.09929	12.0049
001-044_T0_COL_LP_5p_N1__GAGCAGATCCTATGTT-1	3.46206	11.7834
001-044_T0_COL_LP_5p_N1__GACGGCTAGTATCTCG-1	2.60998	11.5091
001-044_T0_COL_LP_5p_N1__CTCGAGGCAGGAACGT-1	4.08408	11.6653
001-044_T0_COL_LP_5p_N1__TAGCCGGGTGAAAGAG-1	3.06131	12.3207
001-044_T0_COL_LP_5p_N1__GAGGTGACAGTACACT-1	3.10301	11.4478
001-044_T0_COL_LP_5p_N1__AAATGCCTCCTATTCA-1	2.80679	12.186
001-044_T0_COL_LP_5p_N1__ACTTGTTCATAACCTG-1	3.16107	11.7682
001-044_T0_COL_LP_5p_N1__CTAAGACGTGAGGCTA-1	2.92807	11.985
001-044_T0_COL_LP_5p_N1__TACTTACGTCCGAAGA-1	3.26302	12.1534
001-044_T0_COL_LP_5p_N1__ACATACGTCAAGAAGT-1	3.23289	11.7463
001-044_T0_COL_LP_5p_N1__AAAGATGAGGTGCACA-1	4.03684	12.0764
001-044_T0_COL_LP_5p_N1__CACACCTCAGGTCGTC-1	3.42921	11.6046
001-044_T0_COL_LP_5p_N1__AGATCTGAGATGGGTC-1	3.4056	12.1598
001-044_T0_COL_LP_5p_N1__CCTACCAAGGGTCGAT-1	3.4893	12.5326
001-044_T0_COL_LP_5p_N1__ATTGGTGAGAGTAAGG-1	2.92012	12.336
001-044_T0_COL_LP_5p_N1__CGTAGCGGTTTAGGAA-1	3.25751	12.3548
001-044_T0_COL_LP_5p_N1__TAGGCATCACGGTTTA-1	3.50101	11.7313
001-044_T0_COL_LP_5p_N1__CGATGGCCACTAGTAC-1	4.00515	11.9605
001-044_T0_COL_LP_5p_N1__CTTACCGAGTCCAGGA-1	2.44931	12.01
001-044_T0_COL_LP_5p_N1__CCACCTACAGGTCCAC-1	4.2461	12.6098
001-044_T0_COL_LP_5p_N1__AGTAGTCCAAAGAATC-1	3.74297	11.8918
001-044_T0_COL_LP_5p_N1__TGAGCCGCAGTAGAGC-1	3.44681	12.195
001-044_T0_COL_LP_5p_N1__GACAGAGAGAGGGATA-1	2.98848	11.7749
001-044_T0_COL_LP_5p_N1__GATCAGTGTACTTGAC-1	3.05416	11.1436
001-044_T0_COL_LP_5p_N1__CACTCCAGTGATGCCC-1	3.44122	11.7791
001-044_T0_COL_LP_5p_N1__ACTTACTCATCCCATC-1	3.14906	12.0813
001-044_T0_COL_LP_5p_N1__GATCGATCATTAACCG-1	2.69009	11.9757
001-044_T0_COL_LP_5p_N1__TCTTTCCGTGTGACGA-1	2.53442	11.8422
001-044_T0_COL_LP_5p_N1__GTATCTTTCTTTAGGG-1	2.83054	12.1006
001-044_T0_COL_LP_5p_N1__CGTGAGCCAGACGCAA-1	3.21767	11.049
001-044_T0_COL_LP_5p_N1__CCATTCGCAAGCCCAC-1	2.74536	11.7423
001-044_T0_COL_LP_5p_N1__GATGAGGTCCTTTACA-1	3.25398	12.1738
001-044_T0_COL_LP_5p_N1__AGCTCTCAGATAGCAT-1	3.19	11.3221
001-044_T0_COL_LP_5p_N1__TACTTGTGTATCGCAT-1	3.60044	11.3593
001-044_T0_COL_LP_5p_N1__ACACCCTGTGAAAGAG-1	3.08725	11.2068
001-044_T0_COL_LP_5p_N1__TTGGCAATCTGAGTGT-1	3.52433	11.3471
001-044_T0_COL_LP_5p_N1__TGATTTCTCGACAGCC-1	3.33126	11.5875
001-044_T0_COL_LP_5p_N1__TTGACTTAGCCCAATT-1	3.59777	11.478
001-044_T0_COL_LP_5p_N1__ACTGAGTTCGCGATCG-1	4.0286	11.6858
001-044_T0_COL_LP_5p_N1__TACTCGCTCTATGTGG-1	2.84739	12.0084
001-044_T0_COL_LP_5p_N1__CGGACACCACCCATGG-1	2.91375	12.052
001-044_T0_COL_LP_5p_N1__TCCCGATAGGTGTGGT-1	3.09215	12.2784
001-044_T0_COL_LP_5p_N1__AGCTCCTTCGCATGGC-1	4.08754	11.5441
001-044_T0_COL_LP_5p_N1__GCATGTACAGGCTGAA-1	3.6456	11.4069
001-044_T0_COL_LP_5p_N1__CCACCTAGTATTCTCT-1	3.3993	11.9348
001-044_T0_COL_LP_5p_N1__ACTGTCCAGCACGCCT-1	2.97138	12.0626
001-044_T0_COL_LP_5p_N1__GGGTTGCAGATCCGAG-1	3.02063	11.7776
001-044_T0_COL_LP_5p_N1__CTGGTCTAGCTCCCAG-1	3.31255	11.3376
001-044_T0_COL_LP_5p_N1__GATCGTAGTGGAAAGA-1	4.40626	11.7503
001-044_T0_COL_LP_5p_N1__TGACTAGTCTAACTGG-1	4.13706	12.5895
001-044_T0_COL_LP_5p_N1__TTGTAGGAGCCGCCTA-1	3.03192	12.2642
001-044_T0_COL_LP_5p_N1__ACAGCTACAAGCTGGA-1	3.47993	11.2976
001-044_T0_COL_LP_5p_N1__AGGCCACCAGTCACTA-1	3.89651	10.9996
001-044_T0_COL_LP_5p_N1__TACGGTACAAAGAATC-1	2.93629	12.1428
001-044_T0_COL_LP_5p_N1__CTGCGGATCACATAGC-1	2.90332	11.7896
001-044_T0_COL_LP_5p_N1__TAGTTGGGTCCGCTGA-1	3.566	11.895
001-044_T0_COL_LP_5p_N1__TCAGCTCCATCTCGCT-1	3.58421	11.7191
001-044_T0_COL_LP_5p_N1__TTGGAACCACTGTGTA-1	2.99159	12.4092
001-044_T0_COL_LP_5p_N1__GGCCGATGTCGAGTTT-1	3.15887	12.0291
001-044_T0_COL_LP_5p_N1__ACGCCGACATGATCCA-1	3.88239	11.8809
001-044_T0_COL_LP_5p_N1__ACCGTAATCGGAGGTA-1	2.85235	12.2227
001-044_T0_COL_LP_5p_N1__CACACTCGTATATGAG-1	3.28369	11.5628
001-044_T0_COL_LP_5p_N1__TGGCTGGGTCGGCTCA-1	3.20672	11.5472
001-044_T0_COL_LP_5p_N1__CTCGGGAGTTGACGTT-1	2.95963	12.1017
001-044_T0_COL_LP_5p_N1__ACTGTCCTCCCGGATG-1	3.91371	12.4597
001-044_T0_COL_LP_5p_N1__GAGTCCGGTACCAGTT-1	3.11178	11.9536
001-044_T0_COL_LP_5p_N1__GGTATTGCAATAACGA-1	3.93931	11.8068
001-044_T0_COL_LP_5p_N1__CTACATTAGCTGAAAT-1	3.40267	12.0484
001-044_T0_COL_LP_5p_N1__ATAACGCAGCGGCTTC-1	3.43433	11.7372
001-044_T0_COL_LP_5p_N1__TTGACTTAGCGCTTAT-1	3.44301	11.156
001-044_T0_COL_LP_5p_N1__GCGACCAAGGAATGGA-1	3.74092	11.9471
001-044_T0_COL_LP_5p_N1__GACCAATGTAAGGATT-1	4.55404	12.0661
001-044_T0_COL_LP_5p_N1__TATTACCCAGTACACT-1	3.52933	12.1295
001-044_T0_COL_LP_5p_N1__TCGGTAAGTAAGTGTA-1	4.68268	11.0344
001-044_T0_COL_LP_5p_N1__AGGGAGTTCCGCTGTT-1	2.94759	12.1831
001-044_T0_COL_LP_5p_N1__GTTACAGCAGCATACT-1	3.42745	12.1997
001-044_T0_COL_LP_5p_N1__TGGCCAGCATGGATGG-1	3.50544	11.8116
001-044_T0_COL_LP_5p_N1__ACTGATGGTCTTTCAT-1	3.97587	11.1878
001-044_T0_COL_LP_5p_N1__ATTACTCAGGGTTCCC-1	2.93225	12.4023
001-044_T0_COL_LP_5p_N1__TGTATTCCACCTGGTG-1	3.54581	12.2341
001-044_T0_COL_LP_5p_N1__AGTCTTTCACGACTCG-1	4.26829	11.885
001-044_T0_COL_LP_5p_N1__GGGTCTGTCCACGACG-1	4.45787	12.5035
001-044_T0_COL_LP_5p_N1__CGATCGGCAGATTGCT-1	3.69642	11.4587
001-044_T0_COL_LP_5p_N1__GGCTCGATCAGCGACC-1	3.49717	11.1243
001-044_T0_COL_LP_5p_N1__CGACCTTTCATCGATG-1	3.4267	12.3937
001-044_T0_COL_LP_5p_N1__GATCGATGTCTGGTCG-1	3.26058	11.4122
001-044_T0_COL_LP_5p_N1__GATCGATGTTGCGCAC-1	3.87872	12.2062
001-044_T0_COL_LP_5p_N1__CAAGTTGGTACTCTCC-1	3.0181	10.2155
001-044_T0_COL_LP_5p_N1__AGTAGTCTCGAACGGA-1	3.2403	12.1912
001-044_T0_COL_LP_5p_N1__CGTAGCGAGATCGATA-1	3.08588	10.8945
001-044_T0_COL_LP_5p_N1__GGGATGATCTGCGTAA-1	4.90699	12.7146
001-044_T0_COL_LP_5p_N1__GACCTGGGTGACCAAG-1	3.14695	12.243
001-044_T0_COL_LP_5p_N1__ACATCAGTCGGCTTGG-1	2.61834	11.3084
001-044_T0_COL_LP_5p_N1__TGGCTGGAGATGAGAG-1	4.72928	11.7827
001-044_T0_COL_LP_5p_N1__GCGCCAAGTAGGGACT-1	4.36547	11.3618
001-044_T0_COL_LP_5p_N1__GGGTCTGCACTTAACG-1	3.22078	11.8144
001-044_T0_COL_LP_5p_N1__TACCTTATCGAGCCCA-1	4.00306	12.2702
001-044_T0_COL_LP_5p_N1__GGGATGATCAGAGGTG-1	4.25573	11.6455
001-044_T0_COL_LP_5p_N1__CTAAGACTCGCAAGCC-1	4.00665	11.8891
001-044_T0_COL_LP_5p_N1__TTAGTTCTCGGAAACG-1	3.88016	11.8906
001-044_T0_COL_LP_5p_N1__CGTTCTGTCAACCATG-1	3.24277	11.1748
001-044_T0_COL_LP_5p_N1__GTTCGGGTCGCACTCT-1	3.28155	11.5543
001-044_T0_COL_LP_5p_N1__AAAGATGCATACGCCG-1	2.6179	12.2934
001-044_T0_COL_LP_5p_N1__CCTCAGTAGAGGTTAT-1	4.10065	11.4366
001-044_T0_COL_LP_5p_N1__GGCTGGTCAAGACGTG-1	3.93248	11.8076
001-044_T0_COL_LP_5p_N1__CCTCTGAGTAAGTAGT-1	4.10924	11.9278
001-044_T0_COL_LP_5p_N1__ACACTGACAGCCAATT-1	4.07155	11.6571
001-044_T0_COL_LP_5p_N1__TTTGTCAAGCAGGCTA-1	3.45472	12.1907
001-044_T0_COL_LP_5p_N1__TTGTAGGGTAAGTGGC-1	3.76602	12.1242
001-044_T0_COL_LP_5p_N1__CGAACATGTCCTGCTT-1	4.0029	11.5695
001-044_T0_COL_LP_5p_N1__CCGGGATGTCACCCAG-1	3.20797	11.4696
001-044_T0_COL_LP_5p_N1__GAGTCCGCAAGTACCT-1	3.95056	12.2233
001-044_T0_COL_LP_5p_N1__TGGGAAGCAAGCGATG-1	3.34807	11.982
001-044_T0_COL_LP_5p_N1__GTATTCTCACTTGGAT-1	3.39531	11.9313
001-044_T0_COL_LP_5p_N1__TGTCCCATCGTATCAG-1	3.97516	11.9049
001-044_T0_COL_LP_5p_N1__AGTTGGTCAACGCACC-1	3.9606	12.1124
001-044_T0_COL_LP_5p_N1__ATGAGGGAGTCACGCC-1	3.24066	11.7155
001-044_T0_COL_LP_5p_N1__CTCAGAAGTCGGCACT-1	3.29142	11.8581
001-044_T0_COL_LP_5p_N1__CCTTTCTGTCAGCTAT-1	4.6623	11.8936
001-044_T0_COL_LP_5p_N1__CAGCGACCACCTGGTG-1	4.22641	12.3597
001-044_T0_COL_LP_5p_N1__GTTAAGCTCGTACCGG-1	3.1551	12.0409
001-044_T0_COL_LP_5p_N1__AGCGTATAGGTTCCTA-1	3.17179	12.2072
001-044_T0_COL_LP_5p_N1__ACACTGAGTCTCTTAT-1	3.26205	11.773
001-044_T0_COL_LP_5p_N1__ACTTTCACAGAAGCAC-1	3.17894	12.4527
001-044_T0_COL_LP_5p_N1__AACTTTCGTGTGGTTT-1	4.19654	11.9741
001-044_T0_COL_LP_5p_N1__CTACACCGTAAAGGAG-1	4.23844	12.2971
001-044_T0_COL_LP_5p_N1__GCGCAACGTGCACGAA-1	4.05569	11.7649
001-044_T0_COL_LP_5p_N1__AGGGTGAAGTTGAGAT-1	3.47761	11.7064
001-044_T0_COL_LP_5p_N1__CATTCGCAGAAGATTC-1	3.37271	12.1073
001-044_T0_COL_LP_5p_N1__TGTTCCGCAACTGGCC-1	2.92881	12.3486
001-044_T0_COL_LP_5p_N1__ACTTTCAAGTTAGCGG-1	4.15226	12.2708
001-044_T0_COL_LP_5p_N1__GATCGATTCTCGAGTA-1	4.07145	12.4579
001-044_T0_COL_LP_5p_N1__TTTGGTTAGCATCATC-1	2.93022	11.9391
001-044_T0_COL_LP_5p_N1__TATCAGGAGCGTTTAC-1	3.78231	12.5665
001-044_T0_COL_LP_5p_N1__CAGAGAGAGTCACGCC-1	3.81951	12.5382
001-044_T0_COL_LP_5p_N1__GCTCTGTTCCCACTTG-1	3.55722	12.0049
001-044_T0_COL_LP_5p_N1__GAGGTGAGTAACGACG-1	4.1229	11.5559
001-044_T0_COL_LP_5p_N1__GTCCTCAAGCCAGAAC-1	2.77773	9.65352
001-044_T0_COL_LP_5p_N1__AAGGCAGAGTGAACAT-1	4.18878	11.3374
001-044_T0_COL_LP_5p_N1__CCTATTACATACGCCG-1	4.15113	12.2821
001-044_T0_COL_LP_5p_N1__CTGCGGAGTCTGGAGA-1	4.01185	11.1115
001-044_T0_COL_LP_5p_N1__AACTTTCTCACGGTTA-1	3.32359	11.9429
001-044_T0_COL_LP_5p_N1__ACGAGGAAGTGCCATT-1	3.48026	12.2409
001-044_T0_COL_LP_5p_N1__TGGCTGGAGACGACGT-1	3.7532	11.2127
001-044_T0_COL_LP_5p_N1__CCATTCGCATTGGGCC-1	4.41392	12.031
001-044_T0_COL_LP_5p_N1__AGCGGTCGTAGTGAAT-1	3.19921	12.2629
001-044_T0_COL_LP_5p_N1__GCCAAATAGCCACCTG-1	4.71078	11.1016
001-044_T0_COL_LP_5p_N1__AAAGCAACAGACGTAG-1	3.31326	11.8956
001-044_T0_COL_LP_5p_N1__GCGCCAAGTACGCACC-1	4.22442	11.9441
001-044_T0_COL_LP_5p_N1__TCGTACCTCATCACCC-1	2.9681	11.7753
001-044_T0_COL_LP_5p_N1__GCCAAATCAGGTCTCG-1	4.65262	12.0367
001-044_T0_COL_LP_5p_N1__TCGTAGACAGACGCCT-1	4.02643	11.7254
001-044_T0_COL_LP_5p_N1__AGGGTGATCACGGTTA-1	3.93134	11.605
001-044_T0_COL_LP_5p_N1__CAGCTAAGTCCGTGAC-1	2.92512	12.2597
001-044_T0_COL_LP_5p_N1__GAGCAGATCTCCCTGA-1	3.69555	11.9127
001-044_T0_COL_LP_5p_N1__TCACGAACACGGTGTC-1	4.53644	12.4027
001-044_T0_COL_LP_5p_N1__CCGTTCAAGTTTCCTT-1	3.28341	11.6818
001-044_T0_COL_LP_5p_N1__GGGAGATTCAAACCGT-1	3.94447	11.1962
001-044_T0_COL_LP_5p_N1__GAAACTCCAGCCTGTG-1	3.49936	12.2912
001-044_T0_COL_LP_5p_N1__CCATTCGAGGATGTAT-1	2.99228	12.0839
001-044_T0_COL_LP_5p_N1__AGCCTAAAGGGTGTGT-1	3.78001	12.1048
001-044_T0_COL_LP_5p_N1__GACGGCTCAGGCTGAA-1	4.11754	12.7066
001-044_T0_COL_LP_5p_N1__TGAGAGGGTACCGGCT-1	3.68206	10.9747
001-044_T0_COL_LP_5p_N1__CTCATTATCATGTAGC-1	3.78131	12.4877
001-044_T0_COL_LP_5p_N1__TCTCATATCATGTAGC-1	3.74953	11.5684
001-044_T0_COL_LP_5p_N1__ATTATCCTCGTACCGG-1	4.45013	12.1015
001-044_T0_COL_LP_5p_N1__GGTATTGCACCTCGGA-1	3.63801	10.996
001-044_T0_COL_LP_5p_N1__ATTTCTGTCTCCGGTT-1	3.23574	12.3681
001-044_T0_COL_LP_5p_N1__GATCGCGTCTCGGACG-1	3.75095	11.1706
001-044_T0_COL_LP_5p_N1__ACGCCGAGTTTACTCT-1	3.89345	11.9626
001-044_T0_COL_LP_5p_N1__GTACGTAGTGCACCAC-1	3.32164	12.3067
001-044_T0_COL_LP_5p_N1__CTTTGCGAGTGCCATT-1	3.67372	12.0383
001-044_T0_COL_LP_5p_N1__TCAGATGCAGGCTCAC-1	2.99584	12.0296
001-044_T0_COL_LP_5p_N1__CAACCTCTCGCCTGTT-1	3.40242	11.9127
001-044_T0_COL_LP_5p_N1__CAACCTCCAATGGACG-1	4.92673	11.7998
001-044_T0_COL_LP_5p_N1__TGTTCCGGTTTGGCGC-1	3.97541	12.9662
001-044_T0_COL_LP_5p_N1__CCAGCGATCGATGAGG-1	3.85132	12.2619
001-044_T0_COL_LP_5p_N1__TGAGCATGTAAGGGCT-1	4.10016	12.097
001-044_T0_COL_LP_5p_N1__TTGCCGTCAAGTCTAC-1	2.78559	11.9602
001-044_T0_COL_LP_5p_N1__GGGTTGCCAGGCAGTA-1	4.05726	11.3491
001-044_T0_COL_LP_5p_N1__CGCGTTTTCGCTTAGA-1	4.05198	12.0105
001-044_T0_COL_LP_5p_N1__CCATTCGGTTTCGCTC-1	3.76185	11.3801
001-044_T0_COL_LP_5p_N1__GAGCAGAGTGGGTATG-1	3.33141	12.0812
001-044_T0_COL_LP_5p_N1__ACTTACTGTAGAGCTG-1	3.10018	12.3136
001-044_T0_COL_LP_5p_N1__TCGGGACCAGTAAGAT-1	4.15362	11.7247
001-044_T0_COL_LP_5p_N1__ACGGGCTTCGAATGCT-1	3.08183	11.5865
001-044_T0_COL_LP_5p_N1__CTCTACGAGCTAGGCA-1	4.31834	11.0968
001-044_T0_COL_LP_5p_N1__TACACGACACGAAGCA-1	3.41897	12.1191
001-044_T0_COL_LP_5p_N1__TTTGTCATCACTTATC-1	4.16748	12.2918
001-044_T0_COL_LP_5p_N1__GCTGGGTTCAGAAATG-1	3.12354	10.9727
001-044_T0_COL_LP_5p_N1__GCATGTACAGCCAGAA-1	3.25942	11.7475
001-044_T0_COL_LP_5p_N1__CACCTTGTCACTCCTG-1	3.39211	11.8986
001-044_T0_COL_LP_5p_N1__GCGAGAATCAAGGCTT-1	3.90384	11.9071
001-044_T0_COL_LP_5p_N1__GGCTCGAGTCTCTTTA-1	3.0913	11.6316
001-044_T0_COL_LP_5p_N1__CAAGAAATCAACCATG-1	3.20973	12.4645
001-044_T0_COL_LP_5p_N1__TTCGGTCGTTCCGGCA-1	3.48263	11.2654
001-044_T0_COL_LP_5p_N1__GCGCCAACAGCCTTGG-1	4.53339	11.7643
001-044_T0_COL_LP_5p_N1__AAGGAGCGTAACGTTC-1	3.75445	12.0158
001-044_T0_COL_LP_5p_N1__GGTGCGTGTTGGTGGA-1	4.50343	11.2827
001-044_T0_COL_LP_5p_N1__GTATTCTGTGAGGCTA-1	4.2225	12.1676
001-044_T0_COL_LP_5p_N1__GACCTGGCACGGTGTC-1	3.25286	11.9815
001-044_T0_COL_LP_5p_N1__ATCGAGTAGCAGCCTC-1	3.97299	11.9418
001-044_T0_COL_LP_5p_N1__CACAAACAGGGAGTAA-1	3.75575	10.8784
001-044_T0_COL_LP_5p_N1__CAGAGAGTCAACACTG-1	3.20453	11.6383
001-044_T0_COL_LP_5p_N1__CAACTAGAGGAGTTGC-1	4.01419	12.1057
001-044_T0_COL_LP_5p_N1__TCGGTAACATGACGGA-1	3.37847	11.3736
001-044_T0_COL_LP_5p_N1__CGTCTACGTAAACGCG-1	3.29076	11.097
001-044_T0_COL_LP_5p_N1__CGAACATCACCCATGG-1	3.01809	10.9936
001-044_T0_COL_LP_5p_N1__TACACGAAGCTGTTCA-1	3.74171	12.0138
001-044_T0_COL_LP_5p_N1__CGGACACTCGCTAGCG-1	3.96866	12.3084
001-044_T0_COL_LP_5p_N1__CACACAACACGGATAG-1	3.19318	11.9095
001-044_T0_COL_LP_5p_N1__GTAGTCAGTGATAAAC-1	2.36482	11.3216
001-044_T0_COL_LP_5p_N1__CCTACCACAATCACAC-1	3.3548	11.2273
001-044_T0_COL_LP_5p_N1__AAGGAGCGTTTGCATG-1	2.98087	12.1378
001-044_T0_COL_LP_5p_N1__TCAGCTCTCTGGTTCC-1	2.91592	11.8233
001-044_T0_COL_LP_5p_N1__ATCCACCTCAAACCGT-1	4.02561	12.0791
001-044_T0_COL_LP_5p_N1__GTCCTCAAGTGGAGAA-1	4.28061	11.8272
001-044_T0_COL_LP_5p_N1__TGTGTTTGTCAACTGT-1	2.74704	12.0171
001-044_T0_COL_LP_5p_N1__CTAACTTAGCGTCTAT-1	3.53648	11.4246
001-044_T0_COL_LP_5p_N1__GGACATTAGTGTCTCA-1	3.64098	11.4005
001-044_T0_COL_LP_5p_N1__CTCCTAGCATGACATC-1	4.05305	11.2888
001-044_T0_COL_LP_5p_N1__TTTACTGAGTGTACTC-1	3.22747	11.7546
001-044_T0_COL_LP_5p_N1__GCGGGTTTCACCGGGT-1	3.39201	11.6723
001-044_T0_COL_LP_5p_N1__CTGTGCTCAAACCTAC-1	3.22214	11.7648
001-044_T0_COL_LP_5p_N1__CTAAGACTCTTGTTTG-1	3.58323	11.0396
001-044_T0_COL_LP_5p_N1__CTTAACTAGTGTACGG-1	3.76604	12.2799
001-044_T0_COL_LP_5p_N1__AGAGTGGTCGCAAACT-1	3.52961	11.6085
001-044_T0_COL_LP_5p_N1__ACGGCCACACGGTAAG-1	3.95423	12.0552
001-044_T0_COL_LP_5p_N1__TCAGATGGTACAGACG-1	4.68133	12.0677
001-044_T0_COL_LP_5p_N1__CGATGTAAGGTGATTA-1	3.22883	11.8975
001-044_T0_COL_LP_5p_N1__ACTGAACAGCTACCGC-1	4.19918	11.9618
001-044_T0_COL_LP_5p_N1__CGGACGTTCTTAGCCC-1	3.37976	12.0625
001-044_T0_COL_LP_5p_N1__GCTGCAGTCTGTACGA-1	2.95317	12.2575
001-044_T0_COL_LP_5p_N1__AAACGGGGTTAAGACA-1	4.11071	10.9842
001-044_T0_COL_LP_5p_N1__TATCTCAGTTGTGGCC-1	4.43822	11.7126
001-044_T0_COL_LP_5p_N1__TCATTACGTGACCAAG-1	3.31481	12.3932
001-044_T0_COL_LP_5p_N1__AAGCCGCTCGCCTGTT-1	2.78178	11.9507
001-044_T0_COL_LP_5p_N1__CATTATCTCTCCAACC-1	3.25756	11.7573
001-044_T0_COL_LP_5p_N1__CCCTCCTGTAATAGCA-1	3.11132	11.3192
001-044_T0_COL_LP_5p_N1__GTGGGTCAGCGCTTAT-1	3.34382	11.9383
001-044_T0_COL_LP_5p_N1__CAGCTGGTCATGTCCC-1	3.41076	12.4228
001-044_T0_COL_LP_5p_N1__GAACGGACATGCCTAA-1	4.05429	12.278
001-044_T0_COL_LP_5p_N1__AACCGCGTCAACACAC-1	3.63385	11.5619
001-044_T0_COL_LP_5p_N1__ACGAGGACATGGGACA-1	3.44163	11.9127
001-044_T0_COL_LP_5p_N1__CCTCAGTCAAATCCGT-1	4.08405	12.4227
001-044_T0_COL_LP_5p_N1__CGGACACGTAGAAGGA-1	4.94251	11.9711
001-044_T0_COL_LP_5p_N1__GGAGCAATCAAACGGG-1	3.42204	12.1525
001-044_T0_COL_LP_5p_N1__CCGTACTCACCAGTTA-1	3.31176	11.3157
001-044_T0_COL_LP_5p_N1__GGCGACTTCGGAGCAA-1	4.23944	11.6675
001-044_T0_COL_LP_5p_N1__TTGAACGCAGGTTTCA-1	3.8848	11.3569
001-044_T0_COL_LP_5p_N1__AAGGTTCGTACAGCAG-1	3.01703	12.3728
001-044_T0_COL_LP_5p_N1__CGGACGTGTGTAACGG-1	3.76372	11.8389
001-044_T0_COL_LP_5p_N1__TTGCCGTCACTTACGA-1	2.73452	12.2013
001-044_T0_COL_LP_5p_N1__TGACAACCATTCTCAT-1	4.55048	11.8396
001-044_T0_COL_LP_5p_N1__TAGAGCTTCATTTGGG-1	4.55106	11.2768
001-044_T0_COL_LP_5p_N1__TCACGAATCTGCTGCT-1	4.9127	12.452
001-044_T0_COL_LP_5p_N1__CGGGTCATCAATACCG-1	3.92392	12.2543
001-044_T0_COL_LP_5p_N1__TCAACGACAGTATGCT-1	4.36142	12.3311
001-044_T0_COL_LP_5p_N1__CTAGCCTCAGCCTTTC-1	3.58314	11.7011
001-044_T0_COL_LP_5p_N1__GGAACTTCATGTTGAC-1	4.66563	12.2408
001-044_T0_COL_LP_5p_N1__GCAGCCACACTTAACG-1	3.15244	12.1273
001-044_T0_COL_LP_5p_N1__CGAGCACAGACTTTCG-1	4.02036	12.313
001-044_T0_COL_LP_5p_N1__CGCGTTTAGTGGGTTG-1	3.92009	11.3564
001-044_T0_COL_LP_5p_N1__GACGTGCTCTGGCGTG-1	3.57563	12.1266
001-044_T0_COL_LP_5p_N1__ACTGAGTAGCGTTCCG-1	4.49824	11.3418
001-044_T0_COL_LP_5p_N1__AGTGTCACACAGACTT-1	4.54039	11.9966
001-044_T0_COL_LP_5p_N1__TTTATGCTCCGAAGAG-1	2.67237	12.0265
001-044_T0_COL_LP_5p_N1__TCGTACCCAAAGTGCG-1	3.29863	11.5257
001-044_T0_COL_LP_5p_N1__CTAGAGTTCACATAGC-1	4.03644	12.4839
001-044_T0_COL_LP_5p_N1__TTGCCGTTCCAAACAC-1	5.40685	12.0885
001-044_T0_COL_LP_5p_N1__CTCGAGGGTCTCATCC-1	3.90828	11.6072
001-044_T0_COL_LP_5p_N1__GTCACGGTCATTCACT-1	3.44794	11.9897
001-044_T0_COL_LP_5p_N1__GCATGCGGTGAGGGTT-1	3.63838	12.6191
001-044_T0_COL_LP_5p_N1__AGTAGTCAGGAGCGAG-1	4.64508	12.578
001-044_T0_COL_LP_5p_N1__TGGGAAGCAGTCGTGC-1	3.71137	11.9524
001-044_T0_COL_LP_5p_N1__CTCGAGGGTTGGGACA-1	4.2692	12.0551
001-044_T0_COL_LP_5p_N1__AGATTGCAGTCATGCT-1	2.71862	12.0803
001-044_T0_COL_LP_5p_N1__CGATGTATCTGCGGCA-1	4.3795	11.1276
001-044_T0_COL_LP_5p_N1__AACTGGTCAAATCCGT-1	4.64419	12.1327
001-044_T0_COL_LP_5p_N1__CGGAGTCAGCGTTTAC-1	4.15347	11.6629
001-044_T0_COL_LP_5p_N1__CGTTAGACAGATCTGT-1	3.61954	11.9266
001-044_T0_COL_LP_5p_N1__CATGCCTAGACCTTTG-1	3.77342	11.6405
001-044_T0_COL_LP_5p_N1__GGTGCGTGTACCATCA-1	3.51287	11.7263
001-044_T0_COL_LP_5p_N1__TTAGGCAAGTGTCTCA-1	3.1072	12.0853
001-044_T0_COL_LP_5p_N1__AGGGATGGTGATAAAC-1	4.23553	11.6184
001-044_T0_COL_LP_5p_N1__AGCCTAATCGCGCCAA-1	3.87735	12.0949
001-044_T0_COL_LP_5p_N1__GCCTCTAGTCCAGTAT-1	3.26725	11.9274
001-044_T0_COL_LP_5p_N1__GTGCAGCTCACATAGC-1	4.35585	12.2093
001-044_T0_COL_LP_5p_N1__TTCGGTCTCCTGCTTG-1	3.11317	12.0488
001-044_T0_COL_LP_5p_N1__GAGCAGAGTTCCGTCT-1	2.90069	11.8571
001-044_T0_COL_LP_5p_N1__TGCGTGGTCTCGAGTA-1	4.29766	12.0425
001-044_T0_COL_LP_5p_N1__AGCTCCTAGCCACGCT-1	4.04587	10.8925
001-044_T0_COL_LP_5p_N1__GCGCCAAGTATTCTCT-1	4.51411	12.1708
001-044_T0_COL_LP_5p_N1__GTCACAAGTCTTCTCG-1	3.98474	11.5815
001-044_T0_COL_LP_5p_N1__GCGCAACAGGTGTTAA-1	4.16711	11.7456
001-044_T0_COL_LP_5p_N1__CCGTTCAGTCTCTTAT-1	3.5023	11.3139
001-044_T0_COL_LP_5p_N1__CTGTTTATCTGCTTGC-1	4.24289	12.443
001-044_T0_COL_LP_5p_N1__CTTAGGAAGCTAGTGG-1	3.60766	11.1711
001-044_T0_COL_LP_5p_N1__GAGGTGAAGCCGATTT-1	3.7278	11.7126
001-044_T0_COL_LP_5p_N1__TCAGGTATCGCCCTTA-1	3.80917	12.5362
001-044_T0_COL_LP_5p_N1__AAACGGGGTTTACTCT-1	3.24378	11.3571
001-044_T0_COL_LP_5p_N1__GCTGCAGCATCAGTCA-1	4.10515	12.8666
001-044_T0_COL_LP_5p_N1__GCATGCGCAACTGCGC-1	3.39121	12.0124
001-044_T0_COL_LP_5p_N1__ACTTACTTCGGAAATA-1	3.912	11.086
001-044_T0_COL_LP_5p_N1__TAGGCATGTCGTGGCT-1	3.36868	11.5315
001-044_T0_COL_LP_5p_N1__AGTTGGTGTAGCCTAT-1	3.70633	11.4446
001-044_T0_COL_LP_5p_N1__ATTACTCCACGAAACG-1	3.74386	11.4378
001-044_T0_COL_LP_5p_N1__CAAGAAAAGCTGGAAC-1	4.30436	12.5136
001-044_T0_COL_LP_5p_N1__GACCAATGTTCGTCTC-1	4.66547	12.156
001-044_T0_COL_LP_5p_N1__CTTAACTAGGTCGGAT-1	3.93532	12.3044
001-044_T0_COL_LP_5p_N1__CTGCGGAAGTTCCACA-1	4.60588	12.0542
001-044_T0_COL_LP_5p_N1__CGACTTCCAATGGAAT-1	4.42654	12.1519
001-044_T0_COL_LP_5p_N1__CTGATCCCAGGACCCT-1	4.07206	12.4935
001-044_T0_COL_LP_5p_N1__AATCGGTAGCAGCGTA-1	3.70483	11.7663
001-044_T0_COL_LP_5p_N1__ACGGCCACAGTGGGAT-1	4.40359	11.9666
001-044_T0_COL_LP_5p_N1__TCCCGATGTACTTGAC-1	3.75857	12.0671
001-044_T0_COL_LP_5p_N1__GCGCGATGTGGTCTCG-1	3.74794	12.2052
001-044_T0_COL_LP_5p_N1__CAACCTCCACATCCGG-1	2.9896	11.7855
001-044_T0_COL_LP_5p_N1__AGATCTGTCCTATTCA-1	4.46844	11.7946
001-044_T0_COL_LP_5p_N1__CTCCTAGAGCCGTCGT-1	3.04471	11.8385
001-044_T0_COL_LP_5p_N1__AACTCCCAGGATCGCA-1	4.10706	12.5975
001-044_T0_COL_LP_5p_N1__ACACCAAAGCTGCCCA-1	4.62126	12.2773
001-044_T0_COL_LP_5p_N1__TACACGAGTTCGCGAC-1	2.98151	11.8947
001-044_T0_COL_LP_5p_N1__CTGAAGTCAGCCAGAA-1	3.93478	12.6118
001-044_T0_COL_LP_5p_N1__TACGGTACACAACTGT-1	4.21141	11.8087
001-044_T0_COL_LP_5p_N1__CTTGGCTTCGAGGTAG-1	5.20072	11.7369
001-044_T0_COL_LP_5p_N1__TCGAGGCTCTCCGGTT-1	4.35742	11.9816
001-044_T0_COL_LP_5p_N1__TGCGGGTAGTCCATAC-1	3.62582	11.9721
001-044_T0_COL_LP_5p_N1__CGTGAGCAGTGACATA-1	3.99606	12.0063
001-044_T0_COL_LP_5p_N1__ACACCCTTCCTGCTTG-1	4.39128	12.3161
001-044_T0_COL_LP_5p_N1__CGTCTACCAAGGGTCA-1	4.26413	12.2221
001-044_T0_COL_LP_5p_N1__CACAAACTCTCGAGTA-1	4.71182	12.8835
001-044_T0_COL_LP_5p_N1__AGATCTGAGAGGTTAT-1	2.89145	11.8454
001-044_T0_COL_LP_5p_N1__AGAGTGGAGGGCTCTC-1	3.58247	11.5652
001-044_T0_COL_LP_5p_N1__ATCATGGCATGCCACG-1	4.84589	12.2385
001-044_T0_COL_LP_5p_N1__GACGGCTGTGAGTGAC-1	3.18031	11.5658
001-044_T0_COL_LP_5p_N1__TGAAAGAGTTGGGACA-1	3.53959	12.407
001-044_T0_COL_LP_5p_N1__AGTGGGATCTGAGTGT-1	3.74745	12.291
001-044_T0_COL_LP_5p_N1__TGCGGGTGTGTGACCC-1	3.71723	12.4328
001-044_T0_COL_LP_5p_N1__TTAGGCAAGTGAAGTT-1	3.93648	12.0701
001-044_T0_COL_LP_5p_N1__GCGACCATCACTGGGC-1	4.22398	12.4925
001-044_T0_COL_LP_5p_N1__AGTGGGACATATGGTC-1	3.81616	11.631
001-044_T0_COL_LP_5p_N1__AATCCAGCATCGATTG-1	3.784	10.7865
001-044_T0_COL_LP_5p_N1__AGGGATGGTCTCTCTG-1	4.07218	12.4962
001-044_T0_COL_LP_5p_N1__ATCTGCCGTCTAGCGC-1	4.19831	10.9559
001-044_T0_COL_LP_5p_N1__TAAGAGAAGCCCTAAT-1	4.52148	10.9345
001-044_T0_COL_LP_5p_N1__ACGATGTGTCGCGTGT-1	4.50445	11.7223
001-044_T0_COL_LP_5p_N1__CGGACTGTCTGCTTGC-1	4.43644	12.0517
001-044_T0_COL_LP_5p_N1__TCAGATGTCGCGTAGC-1	4.04594	11.7511
001-044_T0_COL_LP_5p_N1__GTCACAAGTCGATTGT-1	3.37035	12.2515
001-044_T0_COL_LP_5p_N1__ACCCACTTCTCTGAGA-1	4.12885	11.8195
001-044_T0_COL_LP_5p_N1__ACACTGACAAACTGTC-1	4.16212	11.9563
001-044_T0_COL_LP_5p_N1__CACTCCATCAGCAACT-1	3.41264	11.875
001-044_T0_COL_LP_5p_N1__TTGGCAAAGATAGGAG-1	4.58177	12.2455
001-044_T0_COL_LP_5p_N1__TGCACCTCACATTCGA-1	3.57056	12.4197
001-044_T0_COL_LP_5p_N1__TAAGAGAAGCCGTCGT-1	4.08832	12.3628
001-044_T0_COL_LP_5p_N1__CTCATTATCCGATATG-1	4.69744	11.4693
001-044_T0_COL_LP_5p_N1__ACTGAGTGTCGGCACT-1	3.76154	12.1096
001-044_T0_COL_LP_5p_N1__ATGCGATCAGCAGTTT-1	3.7279	11.7955
001-044_T0_COL_LP_5p_N1__AGCTCCTTCTCTTATG-1	3.55121	12.0523
001-044_T0_COL_LP_5p_N1__GTGCAGCGTAGAGTGC-1	4.67174	11.5232
001-044_T0_COL_LP_5p_N1__GGACGTCGTGCCTGTG-1	4.69435	12.0566
001-044_T0_COL_LP_5p_N1__GCGAGAATCCTGCCAT-1	4.06407	11.8698
001-044_T0_COL_LP_5p_N1__AGCGTCGTCCCTGACT-1	3.38005	12.3684
001-044_T0_COL_LP_5p_N1__TTAGTTCTCCCTCTTT-1	3.78919	12.1458
001-044_T0_COL_LP_5p_N1__CAGAATCTCTCCAGGG-1	3.21753	12.1035
001-044_T0_COL_LP_5p_N1__CGTGTAATCCTATGTT-1	4.41256	11.7268
001-044_T0_COL_LP_5p_N1__GCTGCTTAGGATTCGG-1	3.96655	11.7172
001-044_T0_COL_LP_5p_N1__CGTTCTGGTAAGGGCT-1	4.38959	12.0708
001-044_T0_COL_LP_5p_N1__ATGGGAGAGCCACGTC-1	3.64119	12.2166
001-044_T0_COL_LP_5p_N1__CACACAATCGGACAAG-1	3.69441	12.1331
001-044_T0_COL_LP_5p_N1__TGAGCATAGCCCAGCT-1	4.57212	12.5196
001-044_T0_COL_LP_5p_N1__TTTGCGCGTCTCTCGT-1	3.8514	12.1851
001-044_T0_COL_LP_5p_N1__CTCAGAATCTCCAGGG-1	3.56712	12.1702
001-044_T0_COL_LP_5p_N1__TTCTACAAGGTCGGAT-1	3.57508	11.606
001-044_T0_COL_LP_5p_N1__TTTCCTCTCACATGCA-1	3.51749	11.6652
001-044_T0_COL_LP_5p_N1__CCTTCGACACCAGTTA-1	4.2991	12.4264
001-044_T0_COL_LP_5p_N1__AAAGATGAGCCTCGTG-1	4.45779	12.2768
001-044_T0_COL_LP_5p_N1__TCAGCAAGTTCCACGG-1	3.83682	11.9529
001-044_T0_COL_LP_5p_N1__CTAACTTAGTGGTAAT-1	3.91699	12.0201
001-044_T0_COL_LP_5p_N1__TAGCCGGAGGTGCACA-1	4.0631	11.821
001-044_T0_COL_LP_5p_N1__GCTGCTTTCGAGAACG-1	3.78962	12.125
001-044_T0_COL_LP_5p_N1__GTCCTCAGTGATGTGG-1	3.97807	11.5603
001-044_T0_COL_LP_5p_N1__GTTCGGGCATGTCGAT-1	3.96896	11.6053
001-045_T0_COL_LP_5p_N1__AAAGTAGTCATCACCC-1	2.07707	10.8241
001-045_T0_COL_LP_5p_N1__TACTTACAGCACAGGT-1	2.22035	10.4201
001-045_T0_COL_LP_5p_N1__GGACAAGCATCCGTGG-1	2.31888	10.521
001-045_T0_COL_LP_5p_N1__CCACGGATCGGTGTTA-1	1.81255	10.6955
001-045_T0_COL_LP_5p_N1__CGTCAGGGTAACGTTC-1	2.09523	10.7692
001-045_T0_COL_LP_5p_N1__GGGTCTGTCAGTGCAT-1	1.99324	10.4605
001-045_T0_COL_LP_5p_N1__AGGTCATGTACCAGTT-1	1.89793	10.6098
001-045_T0_COL_LP_5p_N1__AACTTTCAGCCCTAAT-1	1.86573	10.2088
001-045_T0_COL_LP_5p_N1__GACTAACTCGCATGGC-1	2.08068	10.5831
001-045_T0_COL_LP_5p_N1__TGACGGCAGATCTGCT-1	1.55747	10.0901
001-045_T0_COL_LP_5p_N1__AAGACCTAGAAGGGTA-1	2.24154	10.6515
001-045_T0_COL_LP_5p_N1__AAGGTTCAGGAATGGA-1	2.00372	10.4843
001-045_T0_COL_LP_5p_N1__ATAACGCAGGCTCATT-1	1.73122	10.7113
001-045_T0_COL_LP_5p_N1__GCTTCCACATATACCG-1	2.20082	10.8154
001-045_T0_COL_LP_5p_N1__CAACCAAAGACCACGA-1	1.87576	10.3294
001-045_T0_COL_LP_5p_N1__GTCATTTTCGCGATCG-1	1.97152	10.4616
001-045_T0_COL_LP_5p_N1__CTGCTGTTCTCAAGTG-1	2.00411	10.3916
001-045_T0_COL_LP_5p_N1__TAAGAGATCATCGCTC-1	2.05231	10.489
001-045_T0_COL_LP_5p_N1__CTGCTGTAGCCCGAAA-1	1.73244	10.9931
001-045_T0_COL_LP_5p_N1__TACACGAGTCATCGGC-1	1.82263	10.6572
001-045_T0_COL_LP_5p_N1__CTAAGACCACTCAGGC-1	2.059	10.318
001-045_T0_COL_LP_5p_N1__GCGCAACTCCGCGTTT-1	2.12336	10.8016
001-045_T0_COL_LP_5p_N1__CTCTACGCAAGTACCT-1	2.42915	10.7194
001-045_T0_COL_LP_5p_N1__CGAACATTCTAGAGTC-1	1.8128	10.5245
001-045_T0_COL_LP_5p_N1__CGACCTTAGTACGTTC-1	1.96879	10.3958
001-045_T0_COL_LP_5p_N1__TGGACGCAGTTACGGG-1	1.91444	10.3536
001-045_T0_COL_LP_5p_N1__TGAGGGAAGAAACCGC-1	1.96881	10.6263
001-045_T0_COL_LP_5p_N1__CATCGGGTCACGCGGT-1	1.72986	10.5898
001-045_T0_COL_LP_5p_N1__TGGACGCCACGACGAA-1	1.74098	10.4127
001-045_T0_COL_LP_5p_N1__GCACTCTCAATAAGCA-1	1.9491	10.7202
001-045_T0_COL_LP_5p_N1__CCAATCCTCCTTGACC-1	1.9693	10.8146
001-045_T0_COL_LP_5p_N1__CGAACATCATTGGGCC-1	1.72805	10.3496
001-045_T0_COL_LP_5p_N1__ATCATGGCAATCAGAA-1	2.15727	10.3755
001-045_T0_COL_LP_5p_N1__CGCTATCGTAAGTAGT-1	1.71821	10.5934
001-045_T0_COL_LP_5p_N1__CGTGTCTTCCTTTCTC-1	1.84931	10.401
001-045_T0_COL_LP_5p_N1__CAAGAAATCAGAGACG-1	1.96967	10.5738
001-045_T0_COL_LP_5p_N1__GAACGGAAGTCCGGTC-1	1.80874	10.1228
001-045_T0_COL_LP_5p_N1__AGGGAGTTCTGCCAGG-1	1.82925	10.4672
001-045_T0_COL_LP_5p_N1__GGGTTGCAGAGGACGG-1	1.96292	10.4554
001-045_T0_COL_LP_5p_N1__TAGTGGTAGAGTACCG-1	2.05997	10.388
001-045_T0_COL_LP_5p_N1__AACTCTTTCTTAGAGC-1	2.0069	10.5553
001-045_T0_COL_LP_5p_N1__AGATTGCAGCGGCTTC-1	1.68652	10.52
001-045_T0_COL_LP_5p_N1__ACGATGTAGTGTGAAT-1	1.96074	10.3171
001-045_T0_COL_LP_5p_N1__CGTGTCTCAGGTCTCG-1	1.67627	10.347
001-045_T0_COL_LP_5p_N1__TGGGCGTTCGACAGCC-1	1.96808	10.4621
001-045_T0_COL_LP_5p_N1__CCTTACGAGGGATCTG-1	1.90288	10.4549
001-045_T0_COL_LP_5p_N1__CGGGTCAAGCCACGCT-1	2.08148	10.593
001-045_T0_COL_LP_5p_N1__AGAGCTTCAGAGCCAA-1	2.29817	10.3382
001-045_T0_COL_LP_5p_N1__CTCGGAGGTTGGACCC-1	1.99384	10.9517
001-045_T0_COL_LP_5p_N1__CCTCTGAGTGTTCTTT-1	2.12221	10.5798
001-045_T0_COL_LP_5p_N1__CAGGTGCTCGGTTCGG-1	1.87858	10.3451
001-045_T0_COL_LP_5p_N1__AACTCTTAGGGTGTGT-1	1.9961	10.6501
001-045_T0_COL_LP_5p_N1__CTGATCCGTTCCCGAG-1	1.71956	10.3331
001-045_T0_COL_LP_5p_N1__CACCAGGAGAGATGAG-1	1.7635	10.3695
001-045_T0_COL_LP_5p_N1__CACATAGTCTAACGGT-1	1.55868	10.1689
001-045_T0_COL_LP_5p_N1__TGACTTTCAGCTTAAC-1	1.8884	11.057
001-045_T0_COL_LP_5p_N1__ACGATACTCCGTCAAA-1	2.25489	10.7596
001-045_T0_COL_LP_5p_N1__ATTACTCCACGGATAG-1	1.90292	10.559
001-045_T0_COL_LP_5p_N1__TCAGGTACAGACAAGC-1	1.75748	10.4221
001-045_T0_COL_LP_5p_N1__CGTCTACCATCGGTTA-1	1.75991	10.398
001-045_T0_COL_LP_5p_N1__AGCTTGAGTACTCGCG-1	1.86419	10.3859
001-045_T0_COL_LP_5p_N1__CTACCCATCCCAAGTA-1	2.49991	10.5135
001-045_T0_COL_LP_5p_N1__ATTACTCGTAGGAGTC-1	1.72534	10.1935
001-045_T0_COL_LP_5p_N1__CGATTGATCTGATACG-1	1.9442	10.4998
001-045_T0_COL_LP_5p_N1__CAGCTAAGTCCCTTGT-1	1.44311	10.9977
001-045_T0_COL_LP_5p_N1__CAGATCAAGAAGGCCT-1	2.03158	10.4318
001-045_T0_COL_LP_5p_N1__GACTGCGCATCTATGG-1	1.95035	10.4415
001-045_T0_COL_LP_5p_N1__AGAATAGCACCGGAAA-1	1.63401	10.2484
001-045_T0_COL_LP_5p_N1__CATCCACGTCGGATCC-1	2.25544	10.4808
001-045_T0_COL_LP_5p_N1__AACTGGTAGCTGTTCA-1	2.06482	10.4432
001-045_T0_COL_LP_5p_N1__GTACTTTTCGCACTCT-1	1.78863	10.2679
001-045_T0_COL_LP_5p_N1__CTGGTCTTCGCTTAGA-1	1.95211	9.59854
001-045_T0_COL_LP_5p_N1__GTGTGCGTCTTTACGT-1	2.15121	10.5917
001-045_T0_COL_LP_5p_N1__GCGCAGTAGCTACCTA-1	1.83734	10.6679
001-045_T0_COL_LP_5p_N1__ATCTACTCACGTTGGC-1	1.58271	9.86807
001-045_T0_COL_LP_5p_N1__GTAGGCCTCGGCGGTT-1	1.73067	10.2211
001-045_T0_COL_LP_5p_N1__TTCTCCTTCGGTGTTA-1	1.78883	9.51956
001-045_T0_COL_LP_5p_N1__GGAATAAAGGCATGGT-1	2.34011	10.9477
001-045_T0_COL_LP_5p_N1__CTGATCCGTTACTGAC-1	1.43999	11.1493
001-045_T0_COL_LP_5p_N1__TGGCTGGCATGGTTGT-1	1.61837	10.3156
001-045_T0_COL_LP_5p_N1__CCGTTCATCCACGACG-1	1.95014	10.2157
001-045_T0_COL_LP_5p_N1__GGTATTGGTATTAGCC-1	2.03271	10.1491
001-045_T0_COL_LP_5p_N1__ACTGTCCGTCACCTAA-1	1.94127	10.5417
001-045_T0_COL_LP_5p_N1__CAAGAAAAGGAGTTTA-1	1.85756	10.4061
001-045_T0_COL_LP_5p_N1__CAAGATCTCAGGCCCA-1	2.59518	10.3824
001-045_T0_COL_LP_5p_N1__ACTGAGTCATAACCTG-1	1.80228	9.58775
001-045_T0_COL_LP_5p_N1__ATCATGGGTGGCCCTA-1	1.64799	9.52435
001-045_T0_COL_LP_5p_N1__TTAGGACTCTACCAGA-1	1.72763	10.2855
001-045_T0_COL_LP_5p_N1__GCACTCTCAATAGCAA-1	1.86016	10.372
001-045_T0_COL_LP_5p_N1__CTCGTCAGTCTGGAGA-1	1.7001	9.9673
001-045_T0_COL_LP_5p_N1__CGAGAAGTCTGTACGA-1	2.17174	10.2289
001-045_T0_COL_LP_5p_N1__CTCCTAGCAGTAACGG-1	1.7223	9.74575
001-045_T0_COL_LP_5p_N1__TTATGCTGTGCATCTA-1	1.98003	10.2717
001-045_T0_COL_LP_5p_N1__CATGACAAGCTAGTTC-1	1.94014	10.5261
001-045_T0_COL_LP_5p_N1__CCAATCCGTGCACGAA-1	1.50416	11.1403
001-045_T0_COL_LP_5p_N1__TGAGCATTCAAGAAGT-1	1.49703	10.3336
001-045_T0_COL_LP_5p_N1__CAGTAACAGGGCTTCC-1	1.72148	10.0142
001-045_T0_COL_LP_5p_N1__AGGCCGTAGTGTCCCG-1	1.64609	11.0646
001-045_T0_COL_LP_5p_N1__GACAGAGCAGTCTTCC-1	1.97623	10.4011
001-045_T0_COL_LP_5p_N1__TTGACTTCACGAGGTA-1	2.15313	10.4031
001-045_T0_COL_LP_5p_N1__TCTTCGGTCTACCAGA-1	1.83847	10.0419
001-045_T0_COL_LP_5p_N1__TGACGGCCACACTGCG-1	1.90476	10.1854
001-045_T0_COL_LP_5p_N1__TCATTACGTATATGGA-1	2.06593	10.7852
001-045_T0_COL_LP_5p_N1__CTAATGGAGAAGGCCT-1	1.69213	10.4827
001-045_T0_COL_LP_5p_N1__GAATGAAGTTGCTCCT-1	1.54109	9.91626
001-045_T0_COL_LP_5p_N1__CCTTACGCATACGCCG-1	1.81349	10.2314
001-045_T0_COL_LP_5p_N1__CCTAGCTTCCTGCAGG-1	1.7748	10.0574
001-045_T0_COL_LP_5p_N1__ACTGCTCCATCCGTGG-1	2.20457	10.4617
001-045_T0_COL_LP_5p_N1__ACCAGTAAGGTCATCT-1	1.70197	10.1063
001-045_T0_COL_LP_5p_N1__ATTGGACCACCTGGTG-1	1.90673	10.6716
001-045_T0_COL_LP_5p_N1__GACTACACAAGTAATG-1	1.80798	10.0981
001-045_T0_COL_LP_5p_N1__TAAGAGATCTGCTGCT-1	2.19523	10.7248
001-045_T0_COL_LP_5p_N1__TGGTTAGTCATGTGGT-1	1.51743	10.2684
001-045_T0_COL_LP_5p_N1__CACCTTGAGAAACGCC-1	1.75083	10.6427
001-045_T0_COL_LP_5p_N1__CAGCGACGTTACCAGT-1	1.86006	10.2125
001-045_T0_COL_LP_5p_N1__GCGAGAAAGATGTTAG-1	1.48895	10.7073
001-045_T0_COL_LP_5p_N1__GACTAACAGGGAACGG-1	2.25883	10.9777
001-045_T0_COL_LP_5p_N1__GTAGGCCAGCTGTTCA-1	1.63039	9.54384
001-045_T0_COL_LP_5p_N1__CCTCAGTTCCAAACAC-1	2.03853	10.2787
001-045_T0_COL_LP_5p_N1__AAGACCTGTAGCTAAA-1	1.80281	9.44893
001-045_T0_COL_LP_5p_N1__CGAGCCACATGTTCCC-1	1.90593	10.1698
001-045_T0_COL_LP_5p_N1__TGAAAGAGTCTTGATG-1	1.50622	10.1282
001-045_T0_COL_LP_5p_N1__CAAGGCCGTTGCCTCT-1	1.97048	10.1308
001-045_T0_COL_LP_5p_N1__ATCTACTTCGTACCGG-1	1.65857	9.54913
001-045_T0_COL_LP_5p_N1__AACTGGTGTGGTAACG-1	2.46771	10.7989
001-045_T0_COL_LP_5p_N1__TTAGGCAAGCTAGGCA-1	2.03874	10.2937
001-045_T0_COL_LP_5p_N1__CCCAATCGTTCCGTCT-1	2.05891	10.2273
001-045_T0_COL_LP_5p_N1__CACTCCAAGAGCTATA-1	1.59173	9.92784
001-045_T0_COL_LP_5p_N1__CCTAGCTAGTTAAGTG-1	1.75598	10.2568
001-045_T0_COL_LP_5p_N1__CCTAAAGAGGTGTTAA-1	1.66915	10.5312
001-045_T0_COL_LP_5p_N1__AGCGTATAGTTTCCTT-1	2.00638	10.0343
001-045_T0_COL_LP_5p_N1__CAGATCAAGGGTTTCT-1	1.82452	10.186
001-045_T0_COL_LP_5p_N1__CTGAAGTAGGAGCGTT-1	1.57401	10.1692
001-045_T0_COL_LP_5p_N1__TCTCTAATCCTCAACC-1	2.26254	10.0774
001-045_T0_COL_LP_5p_N1__CGACCTTAGAAGAAGC-1	2.41609	10.4293
001-045_T0_COL_LP_5p_N1__GGGTCTGGTCTAGAGG-1	1.94188	9.81954
001-045_T0_COL_LP_5p_N1__CTTTGCGCACAGATTC-1	2.43903	10.9072
001-045_T0_COL_LP_5p_N1__CTTGGCTTCACGCATA-1	1.68817	10.1239
001-045_T0_COL_LP_5p_N1__ATTCTACGTTCTGTTT-1	1.7294	10.3097
001-045_T0_COL_LP_5p_N1__AGCGGTCCAGTCCTTC-1	2.00607	10.3816
001-045_T0_COL_LP_5p_N1__TTGAACGAGACTAAGT-1	1.83338	9.89379
001-045_T0_COL_LP_5p_N1__GCACATACACTACAGT-1	1.24368	10.7119
001-045_T0_COL_LP_5p_N1__GAATGAATCTGAGTGT-1	2.10076	10.3183
001-045_T0_COL_LP_5p_N1__CGAGCCACACAACTGT-1	1.72334	9.61405
001-045_T0_COL_LP_5p_N1__GACTACACACCACCAG-1	2.21126	10.3503
001-045_T0_COL_LP_5p_N1__AGTGTCAGTATAGGGC-1	1.6163	9.84601
001-045_T0_COL_LP_5p_N1__CGCTGGATCCCTAACC-1	2.12045	10.4586
001-045_T0_COL_LP_5p_N1__AGTAGTCCATATGGTC-1	1.96742	10.3408
001-045_T0_COL_LP_5p_N1__CTCTGGTCAAAGCAAT-1	1.63701	11.071
001-045_T0_COL_LP_5p_N1__ATGTGTGGTGTGACCC-1	2.0351	10.4544
001-045_T0_COL_LP_5p_N1__CAAGATCAGAGACTAT-1	1.79054	9.7363
001-045_T0_COL_LP_5p_N1__ATTCTACCACCGAATT-1	1.87997	10.0968
001-045_T0_COL_LP_5p_N1__TCACGAACACCGCTAG-1	2.02399	10.1289
001-045_T0_COL_LP_5p_N1__ATCCGAACACCTCGGA-1	1.75329	9.78904
001-045_T0_COL_LP_5p_N1__GAGTCCGCAAGGTTTC-1	1.9128	10.1363
001-045_T0_COL_LP_5p_N1__GGGCACTGTAAAGGAG-1	1.49091	10.0039
001-045_T0_COL_LP_5p_N1__ACATACGCATCGGTTA-1	1.6525	11.0588
001-045_T0_COL_LP_5p_N1__TACCTATGTACCTACA-1	1.93459	10.1842
001-045_T0_COL_LP_5p_N1__TCTCATATCAAACCGT-1	1.67439	9.94033
001-045_T0_COL_LP_5p_N1__CGACCTTAGTCTTGCA-1	1.88346	10.5954
001-045_T0_COL_LP_5p_N1__GAATGAACATTGAGCT-1	2.49757	10.8487
001-045_T0_COL_LP_5p_N1__TCGTAGACACAGGAGT-1	1.8216	10.229
001-045_T0_COL_LP_5p_N1__GTACTTTTCCTGTACC-1	2.09869	9.86496
001-045_T0_COL_LP_5p_N1__GCATACACAACCGCCA-1	2.25145	10.106
001-045_T0_COL_LP_5p_N1__CACAGTAGTCGGCTCA-1	1.79395	9.63866
001-045_T0_COL_LP_5p_N1__CTGATAGCATACAGCT-1	1.64256	10.0151
001-045_T0_COL_LP_5p_N1__GGATGTTTCTCTAGGA-1	1.80579	9.74042
001-045_T0_COL_LP_5p_N1__GCGGGTTGTTGTACAC-1	1.97754	10.2864
001-045_T0_COL_LP_5p_N1__CGACCTTTCATAAAGG-1	1.8401	10.4195
001-045_T0_COL_LP_5p_N1__CATGGCGCACCAGGCT-1	1.67643	9.46444
001-045_T0_COL_LP_5p_N1__ACTGAACGTACCGCTG-1	1.8575	10.3303
001-045_T0_COL_LP_5p_N1__CAGCATACAACGCACC-1	1.68475	10.1457
001-045_T0_COL_LP_5p_N1__TCAGCAACAATAGCAA-1	1.39846	9.61067
001-045_T0_COL_LP_5p_N1__GAAACTCAGAGAGCTC-1	2.3666	10.7144
001-045_T0_COL_LP_5p_N1__CTGCCTAGTCATTAGC-1	1.5436	10.5747
001-045_T0_COL_LP_5p_N1__TACGGGCTCCTAGGGC-1	1.71813	9.96077
001-045_T0_COL_LP_5p_N1__TGTCCCAAGCGTTTAC-1	1.70953	10.6204
001-045_T0_COL_LP_5p_N1__GTGTGCGAGCTGATAA-1	2.05539	10.3741
001-045_T0_COL_LP_5p_N1__CCGTGGAAGTTACGGG-1	1.91338	10.0605
001-045_T0_COL_LP_5p_N1__GGACAAGGTTCCCTTG-1	1.41446	10.07
001-045_T0_COL_LP_5p_N1__AAGGTTCTCCACGTGG-1	1.89777	10.4578
001-045_T0_COL_LP_5p_N1__AACCATGGTCCCGACA-1	2.63243	10.7679
001-045_T0_COL_LP_5p_N1__ATCTGCCCAAGTTGTC-1	1.76476	10.3691
001-045_T0_COL_LP_5p_N1__TGCGTGGGTAAGTGTA-1	1.79159	10.0769
001-045_T0_COL_LP_5p_N1__AGAATAGAGTCCGGTC-1	1.73193	9.5706
001-045_T0_COL_LP_5p_N1__AAACGGGGTAAGGGCT-1	1.69018	11.1981
001-045_T0_COL_LP_5p_N1__GGGACCTGTGTATGGG-1	1.77325	10.0149
001-045_T0_COL_LP_5p_N1__AGCTTGATCTTGTCAT-1	1.48315	9.97415
001-045_T0_COL_LP_5p_N1__CACAGTAAGAACTCGG-1	1.82734	10.1205
001-045_T0_COL_LP_5p_N1__CTGCCTAAGGCATTGG-1	1.95735	10.157
001-045_T0_COL_LP_5p_N1__TACTCGCTCATGCAAC-1	1.93828	10.3384
001-045_T0_COL_LP_5p_N1__TGGCCAGTCCGAGCCA-1	1.91469	10.2221
001-045_T0_COL_LP_5p_N1__CCTATTAGTAAGAGGA-1	1.6647	10.2296
001-045_T0_COL_LP_5p_N1__CAGCCGACAGTAAGCG-1	1.30925	11.3911
001-045_T0_COL_LP_5p_N1__CTGTTTAAGTATCTCG-1	1.71844	10.2194
001-045_T0_COL_LP_5p_N1__GCTCCTACAAACGCGA-1	2.21421	10.5699
001-045_T0_COL_LP_5p_N1__CAAGTTGAGTAATCCC-1	1.7579	10.1779
001-045_T0_COL_LP_5p_N1__GGGTTGCTCCGAATGT-1	1.91851	10.221
001-045_T0_COL_LP_5p_N1__ACTTGTTTCGCCATAA-1	1.82925	9.65434
001-045_T0_COL_LP_5p_N1__GACGCGTAGTATGACA-1	1.65325	9.97431
001-045_T0_COL_LP_5p_N1__CGAATGTCAGTTTACG-1	1.34432	9.43079
001-045_T0_COL_LP_5p_N1__GATCTAGGTTTCGCTC-1	1.90612	10.3955
001-045_T0_COL_LP_5p_N1__GGACATTGTACCGCTG-1	1.88912	10.0241
001-045_T0_COL_LP_5p_N1__AAGACCTTCCTTTACA-1	1.96525	10.4118
001-045_T0_COL_LP_5p_N1__TAGGCATGTGGCTCCA-1	1.80392	10.3016
001-045_T0_COL_LP_5p_N1__CATGACAGTCAAACTC-1	2.20932	10.828
001-045_T0_COL_LP_5p_N1__CTAAGACAGGCAAAGA-1	1.8182	10.2469
001-045_T0_COL_LP_5p_N1__GCTGGGTAGTGAACAT-1	1.64863	9.63639
001-045_T0_COL_LP_5p_N1__GTAACGTTCTCACATT-1	2.12476	10.3236
001-045_T0_COL_LP_5p_N1__AAGGCAGAGTATCGAA-1	1.96515	10.3776
001-045_T0_COL_LP_5p_N1__TCGAGGCAGGCGACAT-1	2.17882	10.3226
001-045_T0_COL_LP_5p_N1__CATATGGAGAGGGATA-1	2.012	9.92472
001-045_T0_COL_LP_5p_N1__CGATTGAGTCACAAGG-1	1.31512	10.021
001-045_T0_COL_LP_5p_N1__ACTTTCAAGATACACA-1	1.47432	9.80769
001-045_T0_COL_LP_5p_N1__CAGCTAATCCGGCACA-1	1.95407	10.2542
001-045_T0_COL_LP_5p_N1__GTCACAACACTTAAGC-1	2.37165	10.728
001-045_T0_COL_LP_5p_N1__TCTCTAACAAACAACA-1	1.63557	9.84659
001-045_T0_COL_LP_5p_N1__ATCATGGAGAATCTCC-1	2.22746	10.418
001-045_T0_COL_LP_5p_N1__GCCTCTAAGCCTCGTG-1	2.24415	10.5319
001-045_T0_COL_LP_5p_N1__ACGGGCTCAGGTCCAC-1	1.9189	10.3436
001-045_T0_COL_LP_5p_N1__ACACTGATCTCATTCA-1	1.99499	10.5684
001-045_T0_COL_LP_5p_N1__CATGCCTCATGTCCTC-1	1.85793	9.85575
001-045_T0_COL_LP_5p_N1__CAGTAACGTGAAAGAG-1	2.18249	10.8494
001-045_T0_COL_LP_5p_N1__CCATGTCAGACCTAGG-1	1.96864	10.23
001-045_T0_COL_LP_5p_N1__GAATGAACATATACCG-1	1.93689	10.0317
001-045_T0_COL_LP_5p_N1__GCGACCAGTCACTGGC-1	2.26346	10.5946
001-045_T0_COL_LP_5p_N1__CTGTGCTCAAGCGATG-1	1.78784	11.0398
001-045_T0_COL_LP_5p_N1__CTAAGACCACACTGCG-1	1.71496	10.4207
001-045_T0_COL_LP_5p_N1__TTTACTGGTCTAAACC-1	1.80719	9.405
001-045_T0_COL_LP_5p_N1__CCGGGATCAGAGTGTG-1	1.84919	10.3875
001-045_T0_COL_LP_5p_N1__CACCAGGGTCTAGAGG-1	1.51136	10.9411
001-045_T0_COL_LP_5p_N1__GCAGCCAGTTCCATGA-1	1.84088	10.0873
001-045_T0_COL_LP_5p_N1__GGTATTGCATCTACGA-1	1.40571	9.98708
001-045_T0_COL_LP_5p_N1__GACCAATTCAGTGCAT-1	2.75433	10.5608
001-045_T0_COL_LP_5p_N1__ACGTCAATCGCGGATC-1	1.96896	10.0907
001-045_T0_COL_LP_5p_N1__AGGTCATAGGCCCTTG-1	2.33982	9.84968
001-045_T0_COL_LP_5p_N1__GTCATTTGTGGAAAGA-1	2.19699	10.6217
001-045_T0_COL_LP_5p_N1__TCGTACCAGCCGATTT-1	1.91519	10.2674
001-045_T0_COL_LP_5p_N1__CACCTTGCACGGCCAT-1	1.85076	10.4717
001-045_T0_COL_LP_5p_N1__CACACCTGTTTCGCTC-1	1.7771	9.47309
001-045_T0_COL_LP_5p_N1__TACTTGTAGCAGGCTA-1	1.23663	9.5014
001-045_T0_COL_LP_5p_N1__CTACATTAGAAACGAG-1	1.50478	9.36676
001-045_T0_COL_LP_5p_N1__AGTGTCATCCGCTGTT-1	1.76178	10.2265
001-045_T0_COL_LP_5p_N1__CCGGTAGGTTTGCATG-1	1.69615	10.2145
001-045_T0_COL_LP_5p_N1__CACCACTTCATCACCC-1	1.91101	10.0422
001-045_T0_COL_LP_5p_N1__TTTGCGCAGTCCAGGA-1	2.50745	10.4076
001-045_T0_COL_LP_5p_N1__CTAAGACGTAATCGTC-1	1.70067	10.9337
001-045_T0_COL_LP_5p_N1__GCACTCTGTCTCATCC-1	1.93314	10.3071
001-045_T0_COL_LP_5p_N1__GCGCGATGTCTTTCAT-1	2.12866	10.4026
001-045_T0_COL_LP_5p_N1__TGCTACCAGGTGCAAC-1	2.87791	10.2582
001-045_T0_COL_LP_5p_N1__TTTACTGCACAGACTT-1	1.68998	9.45381
001-045_T0_COL_LP_5p_N1__TTTGGTTAGGCTACGA-1	1.85009	10.0221
001-045_T0_COL_LP_5p_N1__CTTAACTCAGGCTGAA-1	3.03456	10.3519
001-045_T0_COL_LP_5p_N1__TCAACGACAACGATCT-1	2.6883	10.2986
001-045_T0_COL_LP_5p_N1__GCGCAACTCTACTCAT-1	1.47601	9.51345
001-045_T0_COL_LP_5p_N1__CCGGTAGCACAGATTC-1	2.08345	10.0955
001-045_T0_COL_LP_5p_N1__AGCTCCTCACTCTGTC-1	1.77303	10.0628
001-045_T0_COL_LP_5p_N1__CCATGTCTCTTACCTA-1	1.24841	9.30618
001-045_T0_COL_LP_5p_N1__GTTTCTAAGAACAACT-1	1.98907	10.3254
001-045_T0_COL_LP_5p_N1__ATCGAGTAGACAATAC-1	1.99115	9.98246
001-045_T0_COL_LP_5p_N1__TCAACGAGTTAAGGGC-1	1.9596	10.2047
001-045_T0_COL_LP_5p_N1__CGTAGCGAGTCTCAAC-1	1.97758	9.96398
001-045_T0_COL_LP_5p_N1__TGATTTCTCACCAGGC-1	1.70427	10.1369
001-045_T0_COL_LP_5p_N1__GCACTCTCAATGAATG-1	1.73975	10.9488
001-045_T0_COL_LP_5p_N1__TGTGGTAGTCGCGGTT-1	2.09399	10.1315
001-045_T0_COL_LP_5p_N1__CCGGTAGTCAGAGGTG-1	1.71205	9.63794
001-045_T0_COL_LP_5p_N1__AGGCCGTGTTATTCTC-1	1.47547	9.54327
001-045_T0_COL_LP_5p_N1__CACATTTTCTCCGGTT-1	1.46426	9.55955
001-045_T0_COL_LP_5p_N1__TCGGTAACAAGAGTCG-1	1.82218	10.2031
001-045_T0_COL_LP_5p_N1__GTCAAGTGTACTTGAC-1	2.19977	10.7169
001-045_T0_COL_LP_5p_N1__TGCGGGTAGAGACTAT-1	1.67337	9.99674
001-045_T0_COL_LP_5p_N1__CTTACCGCACCTTGTC-1	1.44041	9.51881
001-045_T0_COL_LP_5p_N1__CATCAGAGTAACGACG-1	1.93759	10.3067
001-045_T0_COL_LP_5p_N1__TCGTAGACACGCTTTC-1	2.20118	10.1438
001-045_T0_COL_LP_5p_N1__AAGACCTGTAGCTGCC-1	2.81728	10.0548
001-045_T0_COL_LP_5p_N1__GTCACGGAGGAATTAC-1	1.74108	9.51096
001-045_T0_COL_LP_5p_N1__CCGTACTCATCTATGG-1	2.37363	10.1926
001-045_T0_COL_LP_5p_N1__CGCTTCAAGCAAATCA-1	1.79002	9.75026
001-045_T0_COL_LP_5p_N1__AAAGATGCAGGACGTA-1	2.18775	10.2317
001-045_T0_COL_LP_5p_N1__GTGAAGGTCCAAACTG-1	1.2058	9.61483
001-045_T0_COL_LP_5p_N1__CGGACGTTCCTCTAGC-1	1.75665	10.9127
001-045_T0_COL_LP_5p_N1__CGTTGGGTCTTATCTG-1	1.27345	9.83803
001-045_T0_COL_LP_5p_N1__GGCCGATCAACTTGAC-1	1.52557	9.61206
001-045_T0_COL_LP_5p_N1__ACGATACTCGCTTAGA-1	1.64282	10.0177
001-045_T0_COL_LP_5p_N1__GGACGTCAGATGCGAC-1	1.52222	9.73245
001-045_T0_COL_LP_5p_N1__AACTCTTCAGGGATTG-1	1.66392	11.2971
001-045_T0_COL_LP_5p_N1__TGACTAGAGAAACGAG-1	2.25648	10.3202
001-045_T0_COL_LP_5p_N1__CAACCAACACCTCGGA-1	1.74597	9.48575
001-045_T0_COL_LP_5p_N1__ACTGAACGTTTGGCGC-1	1.9202	10.1062
001-045_T0_COL_LP_5p_N1__GTAACGTCACTGTCGG-1	3.34929	9.36275
001-045_T0_COL_LP_5p_N1__TGCGGGTCATTAGCCA-1	2.81698	10.188
001-045_T0_COL_LP_5p_N1__CGTCTACTCGAGCCCA-1	1.7518	10.4382
001-045_T0_COL_LP_5p_N1__ACAGCCGCAACACCCG-1	1.92664	10.1497
001-045_T0_COL_LP_5p_N1__TAGTTGGTCGCATGGC-1	1.71598	9.5897
001-045_T0_COL_LP_5p_N1__GATTCAGTCACGGTTA-1	2.13677	9.9384
001-045_T0_COL_LP_5p_N1__GGGACCTTCCACGAAT-1	1.4404	9.26634
001-045_T0_COL_LP_5p_N1__GGGAGATCACGCATCG-1	1.8094	10.2221
001-045_T0_COL_LP_5p_N1__TTAGGCATCTGCTGTC-1	1.48209	9.94003
001-045_T0_COL_LP_5p_N1__ACCTTTATCCTTTCGG-1	3.02061	10.3037
001-045_T0_COL_LP_5p_N1__TCGGGACCACGGCTAC-1	1.94638	10.1433
001-045_T0_COL_LP_5p_N1__GCGACCAAGGTGACCA-1	2.22218	10.297
001-045_T0_COL_LP_5p_N1__CGCTTCAAGCCACCTG-1	1.45776	9.34948
001-045_T0_COL_LP_5p_N1__TAAGAGACAGACTCGC-1	2.05082	9.98311
001-045_T0_COL_LP_5p_N1__CCTAGCTTCAGAAATG-1	2.40836	10.5619
001-045_T0_COL_LP_5p_N1__GCAAACTTCGATAGAA-1	1.68912	10.1022
001-045_T0_COL_LP_5p_N1__CTCCTAGTCCCTCAGT-1	1.62277	10.2823
001-045_T0_COL_LP_5p_N1__TACTTACCAGGCTCAC-1	1.32553	9.41033
001-045_T0_COL_LP_5p_N1__TATCAGGTCTTAGAGC-1	1.89611	10.2097
001-045_T0_COL_LP_5p_N1__TTCTTAGCATACGCTA-1	1.76579	10.487
001-045_T0_COL_LP_5p_N1__TCGAGGCTCAGAAATG-1	1.53023	9.25233
001-045_T0_COL_LP_5p_N1__GCTCTGTAGTACGTAA-1	1.73105	9.67369
001-045_T0_COL_LP_5p_N1__CTCGAAAAGATAGCAT-1	1.33624	9.55062
001-045_T0_COL_LP_5p_N1__ACGATGTGTGTAACGG-1	2.46493	10.7515
001-045_T0_COL_LP_5p_N1__GCATACACATAGAAAC-1	1.92388	9.94424
001-045_T0_COL_LP_5p_N1__ATTGGACAGAGTAATC-1	1.34932	10.1759
001-045_T0_COL_LP_5p_N1__ATCTACTGTGATGTGG-1	1.55473	9.58823
001-045_T0_COL_LP_5p_N1__CTCGTACAGAGTACAT-1	2.26459	10.6761
001-045_T0_COL_LP_5p_N1__CTAGTGACAGGGTATG-1	1.61837	9.56436
001-045_T0_COL_LP_5p_N1__ACGATGTTCTTCGAGA-1	2.14817	10.4113
001-045_T0_COL_LP_5p_N1__CATCGAAAGAGAACAG-1	1.90414	9.89339
001-045_T0_COL_LP_5p_N1__GGTGCGTGTCCAGTAT-1	1.51041	9.94637
001-045_T0_COL_LP_5p_N1__TTCGGTCCATACCATG-1	1.67742	9.75728
001-045_T0_COL_LP_5p_N1__TTCTCAATCACATAGC-1	2.01756	10.479
001-045_T0_COL_LP_5p_N1__GTAACTGGTGTTCTTT-1	2.06975	10.6304
001-045_T0_COL_LP_5p_N1__CTACGTCCAGATTGCT-1	1.9218	10.2814
001-045_T0_COL_LP_5p_N1__GTAACTGCAATGTTGC-1	1.68378	9.51349
001-045_T0_COL_LP_5p_N1__GGGTTGCCATTCCTCG-1	2.00117	10.401
001-045_T0_COL_LP_5p_N1__ACTGCTCGTGTCTGAT-1	1.76649	9.35374
001-045_T0_COL_LP_5p_N1__GCGCGATGTGAGGCTA-1	2.09582	9.33887
001-045_T0_COL_LP_5p_N1__CAGCGACCAGACGCAA-1	1.37024	9.51413
001-045_T0_COL_LP_5p_N1__CCACCTATCAGGATCT-1	1.72373	11.2075
001-045_T0_COL_LP_5p_N1__GCAGCCAGTGTGAATA-1	3.16715	10.81
001-045_T0_COL_LP_5p_N1__CCGTGGAAGCCTCGTG-1	2.67145	10.6192
001-045_T0_COL_LP_5p_N1__CCTCAGTGTATTACCG-1	2.72896	10.3878
001-045_T0_COL_LP_5p_N1__TGGCGCATCCGCAGTG-1	2.15637	10.7772
001-045_T0_COL_LP_5p_N1__AGAATAGTCAATACCG-1	1.58658	9.65306
001-045_T0_COL_LP_5p_N1__GTAACGTCAAGGTTCT-1	1.80331	9.98323
001-045_T0_COL_LP_5p_N1__GAGGTGAAGGCTAGCA-1	1.86096	9.9189
001-045_T0_COL_LP_5p_N1__CCATTCGAGTTAGCGG-1	1.62431	9.49053
001-045_T0_COL_LP_5p_N1__TCACGAATCTGGAGCC-1	1.35028	9.36834
001-045_T0_COL_LP_5p_N1__CTGAAGTGTATTAGCC-1	2.3758	10.4477
001-045_T0_COL_LP_5p_N1__GAACATCCACATCCAA-1	1.59644	9.94615
001-045_T0_COL_LP_5p_N1__CGTTGGGGTTGAGGTG-1	1.74665	9.87864
001-045_T0_COL_LP_5p_N1__AGTGGGAAGACAGGCT-1	1.81637	10.5465
001-045_T0_COL_LP_5p_N1__GATCGCGGTCGGCTCA-1	1.61704	9.76373
001-045_T0_COL_LP_5p_N1__TGCCAAATCCAAATGC-1	1.873	10.4516
001-045_T0_COL_LP_5p_N1__TTTATGCGTATAAACG-1	2.12512	10.0899
001-045_T0_COL_LP_5p_N1__CACACCTAGATACACA-1	2.54319	10.4656
001-045_T0_COL_LP_5p_N1__GATCAGTGTTCCACGG-1	1.82306	10.2143
001-045_T0_COL_LP_5p_N1__TTATGCTGTTGTCGCG-1	1.90838	11.0573
001-045_T0_COL_LP_5p_N1__TCGCGAGGTCATCCCT-1	2.47237	10.4725
001-045_T0_COL_LP_5p_N1__CTCTACGCATATACGC-1	1.83105	9.52211
001-045_T0_COL_LP_5p_N1__TGCCCATTCGTTACGA-1	1.44104	9.57275
001-045_T0_COL_LP_5p_N1__AACTCAGGTGCCTGCA-1	2.49352	10.4257
001-045_T0_COL_LP_5p_N1__GGCGACTAGTTCGCAT-1	1.44558	11.1483
001-045_T0_COL_LP_5p_N1__ATTACTCAGCAGGTCA-1	2.5545	11.3007
001-045_T0_COL_LP_5p_N1__AACGTTGCACAGGCCT-1	1.64552	9.74478
001-045_T0_COL_LP_5p_N1__TCATTTGCAGGACCCT-1	1.8955	9.85756
001-045_T0_COL_LP_5p_N1__CGTGAGCTCGATCCCT-1	2.83891	10.7385
001-045_T0_COL_LP_5p_N1__CGCCAAGCATGAAGTA-1	1.65268	9.50154
001-045_T0_COL_LP_5p_N1__AGTGTCATCCCTTGCA-1	1.94942	9.73386
001-045_T0_COL_LP_5p_N1__GTGAAGGGTAAGCACG-1	1.90512	10.0905
001-045_T0_COL_LP_5p_N1__GAAATGAGTGGTCTCG-1	1.60161	10.0821
001-045_T0_COL_LP_5p_N1__TCCACACAGGAGCGTT-1	2.31905	10.1627
001-045_T0_COL_LP_5p_N1__CTTACCGGTGTCAATC-1	2.14463	9.95563
001-045_T0_COL_LP_5p_N1__CGCGGTAGTTATCCGA-1	2.24805	10.3514
001-045_T0_COL_LP_5p_N1__ACGCCGACATCGATGT-1	2.07988	10.1889
001-045_T0_COL_LP_5p_N1__GGAATAAGTAAGGATT-1	1.41291	9.48218
001-045_T0_COL_LP_5p_N1__CGTTCTGGTCTTGTCC-1	2.08487	10.5353
001-045_T0_COL_LP_5p_N1__AGTCTTTGTGTGCGTC-1	1.7624	9.58056
001-045_T0_COL_LP_5p_N1__TTAGTTCGTCCGTGAC-1	1.87429	9.87693
001-045_T0_COL_LP_5p_N1__TCGGGACAGGGCTTCC-1	1.68477	10.1282
001-045_T0_COL_LP_5p_N1__ATTATCCCAACGCACC-1	2.20915	10.0796
001-045_T0_COL_LP_5p_N1__ACGATACAGACACGAC-1	1.15983	9.5221
001-045_T0_COL_LP_5p_N1__ATCACGACATCAGTAC-1	2.47296	10.2356
001-045_T0_COL_LP_5p_N1__ATGGGAGTCTAACTTC-1	1.54102	10.1433
001-045_T0_COL_LP_5p_N1__GCCAAATCATCGTCGG-1	1.8133	10.0273
001-045_T0_COL_LP_5p_N1__CAAGTTGTCGCCAGCA-1	1.36813	9.42143
001-045_T0_COL_LP_5p_N1__CTGTGCTCACCCAGTG-1	2.609	8.93371
001-045_T0_COL_LP_5p_N1__GCACTCTGTTGAGGTG-1	1.77427	9.96166
001-045_T0_COL_LP_5p_N1__CAGCCGAAGGGCTTCC-1	2.08969	9.93359
001-045_T0_COL_LP_5p_N1__GATCGATTCAGCACAT-1	1.98254	9.92145
001-045_T0_COL_LP_5p_N1__CCTCTGATCGTACGGC-1	1.52119	10.4852
001-045_T0_COL_LP_5p_N1__CTCGTACCAGAGTGTG-1	2.21642	10.3435
001-045_T0_COL_LP_5p_N1__GCCTCTATCCTCGCAT-1	2.1026	9.80597
001-045_T0_COL_LP_5p_N1__CAGCAGCTCGTGGTCG-1	1.42244	9.31482
001-045_T0_COL_LP_5p_N1__CTAATGGGTAATAGCA-1	1.39846	9.29569
001-045_T0_COL_LP_5p_N1__TACTCATCACGCTTTC-1	1.2769	9.91161
001-045_T0_COL_LP_5p_N1__AAGACCTGTTGTTTGG-1	2.24479	10.143
001-045_T0_COL_LP_5p_N1__CATGGCGGTGCAACTT-1	1.81411	10.2105
001-045_T0_COL_LP_5p_N1__AAACCTGCAAGTCTGT-1	1.60671	9.09565
001-045_T0_COL_LP_5p_N1__CTCGAAAAGGTGCTTT-1	2.3085	9.93138
001-045_T0_COL_LP_5p_N1__TGCGCAGAGCCTTGAT-1	1.59973	9.89316
001-045_T0_COL_LP_5p_N1__TTTATGCTCGCGTAGC-1	2.00738	10.24
001-045_T0_COL_LP_5p_N1__ACATACGGTGCGGTAA-1	1.25224	9.09512
001-045_T0_COL_LP_5p_N1__ATAGACCTCAGTGCAT-1	2.02337	9.93573
001-045_T0_COL_LP_5p_N1__ACGTCAAGTTAAAGTG-1	1.5068	9.53636
001-045_T0_COL_LP_5p_N1__CTAAGACGTTGGTTTG-1	1.54278	11.1672
001-045_T0_COL_LP_5p_N1__TGACGGCCAGACGCCT-1	2.02129	10.1754
001-045_T0_COL_LP_5p_N1__GGGACCTTCACTTACT-1	1.51103	10.1297
001-045_T0_COL_LP_5p_N1__CCAGCGAGTCACCCAG-1	1.54795	9.63619
001-045_T0_COL_LP_5p_N1__GTGCTTCGTTACGTCA-1	1.48932	9.69535
001-045_T0_COL_LP_5p_N1__GTCGGGTGTTTGTGTG-1	2.04993	10.2539
001-045_T0_COL_LP_5p_N1__TAAGAGACATCACCCT-1	2.70329	10.8015
001-045_T0_COL_LP_5p_N1__GGGCACTAGGGATCTG-1	1.38514	9.23175
001-045_T0_COL_LP_5p_N1__GTGCATACACCCTATC-1	2.57597	11.8089
001-045_T0_COL_LP_5p_N1__TCGAGGCTCTCGAGTA-1	2.16059	9.64938
001-045_T0_COL_LP_5p_N1__ATTCTACTCGCAAACT-1	1.80372	10.0799
001-045_T0_COL_LP_5p_N1__AAAGCAATCAGAAATG-1	2.56595	9.98966
001-045_T0_COL_LP_5p_N1__CTAGAGTTCTGCGACG-1	1.88268	9.90788
001-045_T0_COL_LP_5p_N1__CCACCTAGTCGACTGC-1	1.67637	9.78932
001-045_T0_COL_LP_5p_N1__TTATGCTAGTTCGATC-1	1.916	11.0615
001-045_T0_COL_LP_5p_N1__GGTGCGTCAATCGAAA-1	2.25106	10.0326
001-045_T0_COL_LP_5p_N1__GGCGACTTCCATTCTA-1	2.16273	9.98982
001-045_T0_COL_LP_5p_N1__AGCGGTCTCTAAGCCA-1	1.49774	9.60878
001-045_T0_COL_LP_5p_N1__AACTGGTGTAAATGTG-1	2.37079	10.0423
001-045_T0_COL_LP_5p_N1__AGGGTGACAAAGCGGT-1	2.36692	10.4693
001-045_T0_COL_LP_5p_N1__AACCATGCATCGGGTC-1	0.913728	5.97005
001-045_T0_COL_LP_5p_N1__CTAGCCTCAGCTCCGA-1	2.83028	10.256
001-045_T0_COL_LP_5p_N1__TGACTTTGTATAGGGC-1	1.86465	10.2389
001-045_T0_COL_LP_5p_N1__GTAGTCAAGCTTATCG-1	1.95872	9.98376
001-045_T0_COL_LP_5p_N1__ATCTGCCAGGACACCA-1	1.59148	9.98462
001-045_T0_COL_LP_5p_N1__TTGGCAACATATACCG-1	0.995443	7.47648
001-045_T0_COL_LP_5p_N1__ATGGGAGTCTCAAACG-1	1.43883	9.81368
001-045_T0_COL_LP_5p_N1__TATTACCGTTCCTCCA-1	1.73989	9.60243
001-045_T0_COL_LP_5p_N1__TTGACTTGTCATGCAT-1	1.82884	9.30589
001-045_T0_COL_LP_5p_N1__CTCGAAACACCTATCC-1	2.72344	10.1953
001-045_T0_COL_LP_5p_N1__AACGTTGCATTACCTT-1	2.73611	11.0569
001-045_T0_COL_LP_5p_N1__AGTCTTTGTACTCTCC-1	1.81988	10.3165
001-045_T0_COL_LP_5p_N1__TGAGGGAAGAGCTATA-1	1.82894	9.75636
001-045_T0_COL_LP_5p_N1__GTTCATTAGGCTAGGT-1	1.441	9.42435
001-045_T0_COL_LP_5p_N1__AAAGTAGGTCATTAGC-1	2.13519	9.91152
001-045_T0_COL_LP_5p_N1__CAGCGACGTTGAGGTG-1	1.46255	9.99382
001-045_T0_COL_LP_5p_N1__ATTGGACGTGAGGCTA-1	1.34756	6.09175
001-045_T0_COL_LP_5p_N1__GCAGCCAAGTCACGCC-1	2.36457	9.80772
001-045_T0_COL_LP_5p_N1__AGCTCCTTCAGTTGAC-1	1.45814	10.9462
001-045_T0_COL_LP_5p_N1__TTTATGCTCGTTACAG-1	1.45281	9.42951
001-045_T0_COL_LP_5p_N1__TAAACCGCAAAGGCGT-1	1.92435	9.71466
001-045_T0_COL_LP_5p_N1__GCTCTGTCATTACGAC-1	2.03444	10.2668
001-045_T0_COL_LP_5p_N1__GGGCATCCAGCTGGCT-1	2.09206	9.89697
001-045_T0_COL_LP_5p_N1__CATTCGCCAAGTAATG-1	2.07277	10.1159
001-045_T0_COL_LP_5p_N1__CTACATTGTCTCGTTC-1	2.20508	11.3882
001-045_T0_COL_LP_5p_N1__AGTCTTTGTCGGCACT-1	2.02059	9.87264
001-045_T0_COL_LP_5p_N1__GATCGCGTCCAAACTG-1	2.17868	10.6811
001-045_T0_COL_LP_5p_N1__GGGTCTGTCTGGCGTG-1	1.59649	9.66205
001-045_T0_COL_LP_5p_N1__ACGGGTCAGCCTCGTG-1	1.55205	9.80392
001-045_T0_COL_LP_5p_N1__CGTAGGCGTTAAAGTG-1	2.20335	9.97729
001-045_T0_COL_LP_5p_N1__ACATCAGCATCATCCC-1	2.48571	11.3087
001-045_T0_COL_LP_5p_N1__TGGCGCACACGGCGTT-1	1.44494	9.57113
001-045_T0_COL_LP_5p_N1__TGCGGGTCAGTTAACC-1	1.79465	9.93924
001-045_T0_COL_LP_5p_N1__TCAGGATAGTTGTAGA-1	2.37376	10.6775
001-045_T0_COL_LP_5p_N1__TACTCATCACCGCTAG-1	1.67328	10.6294
001-045_T0_COL_LP_5p_N1__TCTCTAATCAACACTG-1	3.05885	10.2421
001-045_T0_COL_LP_5p_N1__GACACGCCATTACCTT-1	2.08272	10.0073
001-045_T0_COL_LP_5p_N1__GTGCATAGTCACTGGC-1	1.26587	9.43101
001-045_T0_COL_LP_5p_N1__AACGTTGGTCTCGTTC-1	1.44381	9.8105
001-045_T0_COL_LP_5p_N1__TGATTTCAGCGTAGTG-1	2.62653	10.2369
001-045_T0_COL_LP_5p_N1__GTAACTGCAATGGTCT-1	1.99454	10.0595
001-045_T0_COL_LP_5p_N1__GCCTCTAAGTACGCGA-1	1.51446	9.29075
001-045_T0_COL_LP_5p_N1__CGAACATAGCGATGAC-1	1.55272	9.34566
001-045_T0_COL_LP_5p_N1__TTATGCTTCATAAAGG-1	2.11415	9.89713
001-045_T0_COL_LP_5p_N1__CGACCTTCATACGCCG-1	2.16709	10.0209
001-045_T0_COL_LP_5p_N1__AAGTCTGTCGCAAGCC-1	1.34789	9.72537
001-045_T0_COL_LP_5p_N1__TCGTAGACATGCTGGC-1	1.88062	10.0808
001-045_T0_COL_LP_5p_N1__AATCCAGTCTTTAGTC-1	1.24235	9.22469
001-045_T0_COL_LP_5p_N1__CGATTGACAGTGGGAT-1	2.69297	9.61342
001-045_T0_COL_LP_5p_N1__ATTCTACGTGCAGACA-1	1.22678	9.1074
001-045_T0_COL_LP_5p_N1__CCTATTAAGGCATTGG-1	2.10239	10.2319
001-045_T0_COL_LP_5p_N1__GGATGTTAGGCTATCT-1	1.9707	10.0442
001-045_T0_COL_LP_5p_N1__GGTGTTAAGCCAGGAT-1	2.16746	10.3199
001-045_T0_COL_LP_5p_N1__TCACGAATCGTTTGCC-1	2.22672	9.90962
001-045_T0_COL_LP_5p_N1__GATGCTACAGCGTTCG-1	1.97873	10.1821
001-045_T0_COL_LP_5p_N1__TCGGTAATCTCGCATC-1	1.65459	9.85507
001-045_T0_COL_LP_5p_N1__TACTTGTCAGACAAAT-1	1.3722	9.90026
001-045_T0_COL_LP_5p_N1__CTACATTTCAGCAACT-1	1.58178	10.1124
001-045_T0_COL_LP_5p_N1__AGCGGTCAGTTGAGTA-1	1.13557	9.38442
001-045_T0_COL_LP_5p_N1__ATAACGCAGTTGAGTA-1	2.22273	10.0367
001-045_T0_COL_LP_5p_N1__AGACGTTTCTTCATGT-1	2.00649	10.1789
001-045_T0_COL_LP_5p_N1__GTGCTTCGTAAAGGAG-1	3.04782	10.6195
001-045_T0_COL_LP_5p_N1__AAAGATGCACGTAAGG-1	1.67218	10.9137
001-045_T0_COL_LP_5p_N1__GTCACGGCAGACTCGC-1	1.83499	10.0714
001-045_T0_COL_LP_5p_N1__CACTCCACAAGTCTAC-1	1.54312	10.1094
001-045_T0_COL_LP_5p_N1__GCGGGTTAGGGCTTCC-1	2.17378	9.75704
001-045_T0_COL_LP_5p_N1__AGTGTCATCGTCACGG-1	1.54361	10.0231
001-045_T0_COL_LP_5p_N1__AACTCAGTCCACTCCA-1	2.894	10.1482
001-045_T0_COL_LP_5p_N1__AACGTTGGTCACAAGG-1	1.4832	10.0079
001-045_T0_COL_LP_5p_N1__TTATGCTGTATGCTTG-1	3.06947	11.601
001-045_T0_COL_LP_5p_N1__CTCGTACAGGACTGGT-1	2.90008	9.7887
001-045_T0_COL_LP_5p_N1__ACGAGCCAGGGTTTCT-1	1.73112	9.89733
001-045_T0_COL_LP_5p_N1__GTTAAGCGTCTTCAAG-1	2.14078	9.47176
001-045_T0_COL_LP_5p_N1__GCTCCTATCATCACCC-1	2.15333	9.566
001-045_T0_COL_LP_5p_N1__GTGGGTCAGTATGACA-1	1.86625	11.2912
001-045_T0_COL_LP_5p_N1__CAGAGAGCATTACCTT-1	1.70756	9.47706
001-045_T0_COL_LP_5p_N1__GTACGTACACAACGTT-1	1.76269	9.52075
001-045_T0_COL_LP_5p_N1__GCAGTTATCGGTTCGG-1	1.524	9.97885
001-045_T0_COL_LP_5p_N1__TAAGAGAAGCTGATAA-1	2.08921	9.57814
001-045_T0_COL_LP_5p_N1__CAGCATACAAGGTTTC-1	2.25646	10.0883
001-045_T0_COL_LP_5p_N1__GGCTGGTTCTGTTGAG-1	2.12567	9.79944
001-045_T0_COL_LP_5p_N1__CTACATTGTTTGTTGG-1	1.42175	9.9118
001-045_T0_COL_LP_5p_N1__TACACGAGTACTTGAC-1	1.46415	9.34131
001-045_T0_COL_LP_5p_N1__ATGTGTGAGATCCGAG-1	1.69463	9.96526
001-045_T0_COL_LP_5p_N1__TGACTTTCAGATGGCA-1	2.76301	9.6977
001-045_T0_COL_LP_5p_N1__ACAGCCGCAGTATAAG-1	1.21733	9.29471
001-045_T0_COL_LP_5p_N1__TACAGTGAGATATGCA-1	3.21538	9.65148
001-045_T0_COL_LP_5p_N1__GAATAAGGTCACCTAA-1	1.822	10.153
001-045_T0_COL_LP_5p_N1__CGATGGCTCACATGCA-1	1.87568	9.63676
001-045_T0_COL_LP_5p_N1__CCCTCCTAGGAGTAGA-1	2.00056	10.1394
001-045_T0_COL_LP_5p_N1__TTTACTGAGGTGATTA-1	3.25186	10.6139
001-045_T0_COL_LP_5p_N1__CCGGGATTCTGAGTGT-1	1.82604	9.87067
001-045_T0_COL_LP_5p_N1__GCCTCTACATGCCTAA-1	2.12221	10.0217
001-045_T0_COL_LP_5p_N1__GTTCGGGCACCTCGGA-1	1.48286	9.80988
001-045_T0_COL_LP_5p_N1__TGGACGCCATGCGCAC-1	2.09022	9.93571
001-045_T0_COL_LP_5p_N1__GCATGATCACGGCCAT-1	2.53117	10.089
001-045_T0_COL_LP_5p_N1__AGTTGGTGTCCTAGCG-1	1.68854	9.40516
001-045_T0_COL_LP_5p_N1__GTTAAGCGTATTAGCC-1	1.72316	10.0837
001-045_T0_COL_LP_5p_N1__ACGCCAGCATTAACCG-1	2.2454	10.4252
001-045_T0_COL_LP_5p_N1__ATCTGCCCACGGCGTT-1	3.06949	10.9031
001-045_T0_COL_LP_5p_N1__AGGGATGTCGGAAATA-1	3.30997	10.7644
001-045_T0_COL_LP_5p_N1__CCTAGCTAGCTCCTCT-1	1.84532	10.4689
001-045_T0_COL_LP_5p_N1__CTGAAACTCCTTTCTC-1	1.86493	10.2061
001-045_T0_COL_LP_5p_N1__ACATGGTAGCGCTCCA-1	2.06014	9.84531
001-045_T0_COL_LP_5p_N1__TACTCGCAGGCGTACA-1	1.43205	9.75479
001-045_T0_COL_LP_5p_N1__CACATAGTCTCGAGTA-1	1.94111	10.1528
001-045_T0_COL_LP_5p_N1__ATAACGCGTTAAGAAC-1	2.12328	11.5787
001-045_T0_COL_LP_5p_N1__CTGATCCAGTTAGGTA-1	2.00045	9.74112
001-045_T0_COL_LP_5p_N1__TCATTACGTTACGTCA-1	1.2722	10.1172
001-045_T0_COL_LP_5p_N1__CCTACCAAGCTAGCCC-1	2.34246	11.2239
001-045_T0_COL_LP_5p_N1__CCTACCAAGGAGTACC-1	2.98843	11.3005
001-045_T0_COL_LP_5p_N1__CGTTAGAGTGTTGGGA-1	1.74845	9.38311
001-045_T0_COL_LP_5p_N1__TCGCGTTGTCTAAAGA-1	3.26285	11.4385
001-045_T0_COL_LP_5p_N1__GAAATGACAGCGATCC-1	3.17512	11.0518
001-045_T0_COL_LP_5p_N1__GCGAGAATCGCCAAAT-1	1.53968	9.52015
001-045_T0_COL_LP_5p_N1__GGTGCGTAGCTGATAA-1	2.10439	9.82059
001-045_T0_COL_LP_5p_N1__GGATTACGTGGTACAG-1	1.94649	9.66209
001-045_T0_COL_LP_5p_N1__CAACTAGCAATCAGAA-1	2.65819	10.0921
001-045_T0_COL_LP_5p_N1__CGGGTCAAGCCGCCTA-1	1.54566	9.62151
001-045_T0_COL_LP_5p_N1__TAGTTGGTCGTAGGTT-1	2.11374	11.1252
001-045_T0_COL_LP_5p_N1__GGGCACTCAAGACACG-1	2.56186	9.8152
001-045_T0_COL_LP_5p_N1__AGGTCCGCATCAGTAC-1	1.49312	9.51809
001-045_T0_COL_LP_5p_N1__CAGAATCGTCCGAGTC-1	1.35023	9.74517
001-045_T0_COL_LP_5p_N1__TGAAAGAGTCAGAGGT-1	1.58146	9.43206
001-045_T0_COL_LP_5p_N1__TCCCGATGTCCGCTGA-1	1.4564	9.57531
001-045_T0_COL_LP_5p_N1__TATTACCCAGAGCCAA-1	2.23674	10.0486
001-045_T0_COL_LP_5p_N1__TCGCGTTCAGCTGCAC-1	2.03984	9.90157
001-045_T0_COL_LP_5p_N1__GGGCATCCACAAGCCC-1	1.99292	9.49424
001-045_T0_COL_LP_5p_N1__TTAGGCAAGCGCCTCA-1	1.73289	9.68261
001-045_T0_COL_LP_5p_N1__TTATGCTTCGTTACAG-1	1.87917	9.89509
001-045_T0_COL_LP_5p_N1__TCAGCTCAGCTGCAAG-1	1.76664	9.82278
001-045_T0_COL_LP_5p_N1__CTGCCTACAAGCCGCT-1	1.40195	10.0096
001-045_T0_COL_LP_5p_N1__CGTGAGCGTCCGTCAG-1	1.77504	9.7511
001-045_T0_COL_LP_5p_N1__GTGCGGTAGGCATGGT-1	1.64706	9.94072
001-045_T0_COL_LP_5p_N1__GTGTTAGGTATGCTTG-1	1.43919	9.47858
001-045_T0_COL_LP_5p_N1__CATGCCTAGGTAAACT-1	2.01166	9.92657
001-045_T0_COL_LP_5p_N1__GACCAATGTCAACTGT-1	1.96044	10.022
001-045_T0_COL_LP_5p_N1__AAGGCAGGTATCAGTC-1	1.70574	9.99016
001-045_T0_COL_LP_5p_N1__ACATACGGTGTTGAGG-1	1.5529	9.62506
001-045_T0_COL_LP_5p_N1__TACTCGCCACCGTTGG-1	1.77466	9.83461
001-045_T0_COL_LP_5p_N1__TGACTAGGTATTCTCT-1	3.39387	11.5632
001-045_T0_COL_LP_5p_N1__GCTGCTTCATCTCCCA-1	2.28864	9.81406
001-045_T0_COL_LP_5p_N1__CTTAGGACAGTGGGAT-1	2.33218	10.0493
001-045_T0_COL_LP_5p_N1__TTTACTGTCTCTTATG-1	2.64189	9.88607
001-045_T0_COL_LP_5p_N1__GCGCGATCACTTAACG-1	1.39573	9.25646
001-045_T0_COL_LP_5p_N1__TGAGCCGGTTAGGGTG-1	2.80232	10.3766
001-045_T0_COL_LP_5p_N1__AAATGCCCAGGCGATA-1	1.90477	10.8177
001-045_T0_COL_LP_5p_N1__CAGCGACCAGCGATCC-1	1.54233	9.88127
001-045_T0_COL_LP_5p_N1__GTGCATACAAGTTCTG-1	2.09774	9.72623
001-045_T0_COL_LP_5p_N1__TGAGCATCAGTCACTA-1	1.68734	10.8917
001-045_T0_COL_LP_5p_N1__CGAGCCATCTGTACGA-1	1.83123	9.82551
001-045_T0_COL_LP_5p_N1__ACTTTCAGTTAAAGAC-1	4.35215	11.1877
001-045_T0_COL_LP_5p_N1__TCGCGTTCACGACTCG-1	2.34768	9.7779
001-045_T0_COL_LP_5p_N1__AAGACCTGTTGGTTTG-1	1.73534	9.6555
001-045_T0_COL_LP_5p_N1__CGTAGGCGTAAATGAC-1	1.88201	9.94826
001-045_T0_COL_LP_5p_N1__GATCTAGAGCCTATGT-1	2.12072	10.1358
001-045_T0_COL_LP_5p_N1__TCTCTAAAGCTTCGCG-1	1.41541	9.60341
001-045_T0_COL_LP_5p_N1__GGGAATGGTGGCCCTA-1	1.56592	10.2094
001-045_T0_COL_LP_5p_N1__CGAGAAGTCCTGCAGG-1	2.25791	9.96526
001-045_T0_COL_LP_5p_N1__CTGAAGTGTGAACCTT-1	2.05734	11.4169
001-045_T0_COL_LP_5p_N1__TACCTTACACAACGCC-1	1.48149	9.84146
001-045_T0_COL_LP_5p_N1__GCATACAAGCCACGCT-1	3.2885	11.1616
001-045_T0_COL_LP_5p_N1__TACAGTGGTCTCATCC-1	1.70774	9.40052
001-045_T0_COL_LP_5p_N1__GTCACGGTCAGTCAGT-1	2.35076	11.3946
001-045_T0_COL_LP_5p_N1__ACGCAGCTCTGGAGCC-1	1.47699	9.54165
001-045_T0_COL_LP_5p_N1__GATCTAGGTACGAAAT-1	2.31837	10.7841
001-045_T0_COL_LP_5p_N1__TTAACTCTCCACGAAT-1	2.71329	10.0748
001-045_T0_COL_LP_5p_N1__CAGATCAAGACCCACC-1	4.41001	11.6022
001-045_T0_COL_LP_5p_N1__TGAGGGAGTAATAGCA-1	1.43255	9.97579
001-045_T0_COL_LP_5p_N1__TTTACTGGTGCACTTA-1	2.31858	9.80114
001-045_T0_COL_LP_5p_N1__CTGCCTAGTAAATACG-1	3.31848	9.70983
001-045_T0_COL_LP_5p_N1__GGACATTCATCGGAAG-1	1.78434	9.95919
001-045_T0_COL_LP_5p_N1__GCATGATCACCAGATT-1	2.65137	9.62838
001-045_T0_COL_LP_5p_N1__AAGGCAGTCCCTAACC-1	2.13972	9.85978
001-045_T0_COL_LP_5p_N1__CGTAGCGAGCCATCGC-1	1.61252	10.1069
001-045_T0_COL_LP_5p_N1__CAAGATCCAGACAAAT-1	3.02141	10.3305
001-045_T0_COL_LP_5p_N1__ACAGCTATCTGCGGCA-1	2.57791	10.0446
001-045_T0_COL_LP_5p_N1__GATCGTACAGTCCTTC-1	2.50056	9.61632
001-045_T0_COL_LP_5p_N1__TCGAGGCTCCGCTGTT-1	2.19909	9.6487
001-045_T0_COL_LP_5p_N1__AGTGTCAGTAGCACGA-1	2.21854	10.1053
001-045_T0_COL_LP_5p_N1__CGACCTTGTAGCGCAA-1	2.37321	10.0509
001-045_T0_COL_LP_5p_N1__CGAGCACCAGGGTACA-1	2.03925	10.4702
001-045_T0_COL_LP_5p_N1__GTTCGGGGTGTATGGG-1	1.42527	9.62524
001-045_T0_COL_LP_5p_N1__TTTGCGCGTGACGCCT-1	2.1182	10.1625
001-045_T0_COL_LP_5p_N1__ACACTGAAGGACATTA-1	2.33801	10.1812
001-045_T0_COL_LP_5p_N1__ATCCACCAGGCATTGG-1	2.25152	10.7587
001-045_T0_COL_LP_5p_N1__ACGAGGAAGCTAGCCC-1	2.55944	9.80218
001-045_T0_COL_LP_5p_N1__TGCCCTATCCTTTCTC-1	2.25576	9.45098
001-045_T0_COL_LP_5p_N1__TAAACCGAGGACGAAA-1	2.15413	9.94205
001-045_T0_COL_LP_5p_N1__CGGAGCTCAAACCCAT-1	3.46666	10.5488
001-045_T0_COL_LP_5p_N1__CCACTACAGCTTCGCG-1	2.23748	9.79011
001-045_T0_COL_LP_5p_N1__GATCGTATCAGAGACG-1	1.54382	9.68441
001-045_T0_COL_LP_5p_N1__TACTTACTCCCTTGCA-1	1.64975	9.13937
001-045_T0_COL_LP_5p_N1__TGGACGCGTTGCTCCT-1	1.98684	11.2629
001-045_T0_COL_LP_5p_N1__TGCCCATGTACATGTC-1	2.41759	9.87335
001-045_T0_COL_LP_5p_N1__CATATGGTCAATCACG-1	1.6848	9.67346
001-045_T0_COL_LP_5p_N1__CTGATAGCATTTGCTT-1	1.95238	9.53625
001-045_T0_COL_LP_5p_N1__GGACAGAAGTGCGATG-1	1.57888	9.59865
001-045_T0_COL_LP_5p_N1__TCATTACCAATGACCT-1	1.93915	9.31951
001-045_T0_COL_LP_5p_N1__CAACCAAAGACCCACC-1	1.60629	9.88795
001-045_T0_COL_LP_5p_N1__TCAATCTCAGATGAGC-1	2.13658	10.0626
001-045_T0_COL_LP_5p_N1__AGTGAGGAGCGATCCC-1	1.76297	9.85583
001-045_T0_COL_LP_5p_N1__TCCCGATGTCATGCAT-1	1.85634	11.1309
001-045_T0_COL_LP_5p_N1__CTGCCTACAAGCTGGA-1	2.93535	10.7829
001-045_T0_COL_LP_5p_N1__GGATTACAGCTAACTC-1	3.09032	10.5023
001-045_T0_COL_LP_5p_N1__CTCGGGAGTGATAAGT-1	1.82381	10.1179
001-045_T0_COL_LP_5p_N1__GTAGTCAAGGCGCTCT-1	1.51999	9.24652
001-045_T0_COL_LP_5p_N1__TCTGAGAGTCGAATCT-1	2.64764	9.97563
001-045_T0_COL_LP_5p_N1__TAGTGGTTCTGTCTAT-1	1.31145	9.22099
001-045_T0_COL_LP_5p_N1__CCTTCCCGTCCTCTTG-1	2.14208	9.87534
001-045_T0_COL_LP_5p_N1__GGACAGAAGGGATCTG-1	1.83605	10.1855
001-045_T0_COL_LP_5p_N1__GCACATACATCCCATC-1	1.9945	9.7393
001-045_T0_COL_LP_5p_N1__AGCATACAGATTACCC-1	2.35283	10.0328
001-045_T0_COL_LP_5p_N1__ACGCCGAAGATCGGGT-1	2.02688	10.137
001-045_T0_COL_LP_5p_N1__GCGGGTTAGTGGTAGC-1	3.05213	11.6748
001-045_T0_COL_LP_5p_N1__GTGTGCGAGAAACCGC-1	1.17268	9.60658
001-045_T0_COL_LP_5p_N1__CACCAGGAGCTAGTGG-1	1.79232	10.3279
001-045_T0_COL_LP_5p_N1__GCGGGTTTCCAGAAGG-1	2.18141	9.86524
001-045_T0_COL_LP_5p_N1__GGACAAGTCTGTCTAT-1	2.05569	11.4978
001-045_T0_COL_LP_5p_N1__ACTATCTGTATCAGTC-1	2.89795	10.7714
001-045_T0_COL_LP_5p_N1__AACCATGCATGGAATA-1	2.09969	11.3808
001-045_T0_COL_LP_5p_N1__TATGCCCAGGCCATAG-1	2.75644	9.99574
001-045_T0_COL_LP_5p_N1__CAACCTCTCACCCGAG-1	1.77978	9.99089
001-045_T0_COL_LP_5p_N1__CCTTCGACATGCAACT-1	3.53293	10.2944
001-045_T0_COL_LP_5p_N1__CTTTGCGAGGAGTTTA-1	3.47127	10.5646
001-045_T0_COL_LP_5p_N1__TAAGAGATCAACCAAC-1	2.93049	9.23347
001-045_T0_COL_LP_5p_N1__TAAACCGCACGGCTAC-1	2.92916	10.7221
001-045_T0_COL_LP_5p_N1__CTACACCCAGATCTGT-1	2.41391	9.83717
001-045_T0_COL_LP_5p_N1__GGGAATGGTAGCCTCG-1	2.50887	10.6512
001-045_T0_COL_LP_5p_N1__CTTACCGTCGTGGTCG-1	2.03729	11.1295
001-045_T0_COL_LP_5p_N1__CATATTCGTCAGGACA-1	2.97555	10.9618
001-045_T0_COL_LP_5p_N1__GTACTTTTCGTCTGAA-1	1.85385	9.49059
001-045_T0_COL_LP_5p_N1__ACTGTCCCAAGCGTAG-1	2.41872	9.71004
001-045_T0_COL_LP_5p_N1__GTACTCCTCGTAGGTT-1	1.72366	10.0028
001-045_T0_COL_LP_5p_N1__CTAACTTAGATCCCGC-1	1.86905	11.2485
001-045_T0_COL_LP_5p_N1__GGCGACTTCACTTATC-1	1.36119	9.59361
001-045_T0_COL_LP_5p_N1__GGACAGATCGTTGCCT-1	2.57523	9.98152
001-045_T0_COL_LP_5p_N1__TCGCGTTTCCTCAATT-1	2.09399	9.76019
001-045_T0_COL_LP_5p_N1__CCACCTATCTCTAAGG-1	1.93815	9.88328
001-045_T0_COL_LP_5p_N1__AGTCTTTGTTAAGGGC-1	3.0631	11.7382
001-045_T0_COL_LP_5p_N1__ATTGGACTCGGAGGTA-1	1.63446	9.9343
001-045_T0_COL_LP_5p_N1__TCAGATGTCTTGACGA-1	1.69051	9.34217
001-045_T0_COL_LP_5p_N1__AAGCCGCCATCACCCT-1	1.99676	10.2611
001-045_T0_COL_LP_5p_N1__CAACTAGTCCCAAGAT-1	2.92395	11.4985
001-045_T0_COL_LP_5p_N1__TCAATCTAGAGGGCTT-1	1.97464	10.0741
001-045_T0_COL_LP_5p_N1__TCTGAGATCCAAGCCG-1	2.35118	9.35045
001-045_T0_COL_LP_5p_N1__GTTCGGGGTCGGCATC-1	2.04898	9.66844
001-045_T0_COL_LP_5p_N1__AACTCCCTCCGTCATC-1	2.16608	9.65165
001-045_T0_COL_LP_5p_N1__AAGTCTGCACGGCGTT-1	1.51908	9.87859
001-045_T0_COL_LP_5p_N1__TGGACGCTCACCCGAG-1	2.26122	10.5435
001-045_T0_COL_LP_5p_N1__TCTATTGGTCTTCTCG-1	1.84366	9.55791
001-045_T0_COL_LP_5p_N1__ATTCTACCAACACCCG-1	1.36949	9.46147
001-045_T0_COL_LP_5p_N1__AGATCTGAGCAGGCTA-1	2.41717	9.48369
001-045_T0_COL_LP_5p_N1__AGCCTAATCGCAAGCC-1	1.55841	9.22864
001-045_T0_COL_LP_5p_N1__TTTGGTTTCCTCATTA-1	2.12121	10.4295
001-045_T0_COL_LP_5p_N1__GCACATAAGACGCAAC-1	1.00753	11.5405
001-045_T0_COL_LP_5p_N1__CGTCACTGTTCCCTTG-1	1.82592	10.0274
001-045_T0_COL_LP_5p_N1__GCTGCAGTCGAGAACG-1	1.78537	11.3094
001-045_T0_COL_LP_5p_N1__TACGGGCGTCACTTCC-1	3.05577	11.3854
001-045_T0_COL_LP_5p_N1__AGGCCGTAGCTGATAA-1	2.23051	9.85615
001-045_T0_COL_LP_5p_N1__CATATGGCAATAGAGT-1	3.24365	9.18208
001-045_T0_COL_LP_5p_N1__CACACAAGTCAATGTC-1	2.50249	11.0437
001-045_T0_COL_LP_5p_N1__CGTGTCTGTTGATTGC-1	2.76875	9.98277
001-045_T0_COL_LP_5p_N1__ATCCGAATCTTTAGTC-1	1.98793	10.8969
001-045_T0_COL_LP_5p_N1__CAGCATACACGGTAGA-1	1.83263	9.7261
001-045_T0_COL_LP_5p_N1__GTGTGCGGTCATATGC-1	2.89121	9.76882
001-045_T0_COL_LP_5p_N1__GTGCTTCTCCGCTGTT-1	2.37672	9.73788
001-045_T0_COL_LP_5p_N1__GTCGGGTGTGACGCCT-1	1.76771	9.76926
001-045_T0_COL_LP_5p_N1__GGCTCGAGTGTTTGGT-1	3.44212	9.41278
001-045_T0_COL_LP_5p_N1__CATCGAAGTGCGCTTG-1	1.61832	9.77261
001-045_T0_COL_LP_5p_N1__AGATCTGCAGCTGCAC-1	4.13501	10.7213
001-045_T0_COL_LP_5p_N1__AGCAGCCGTGGTCCGT-1	2.44982	9.97159
001-045_T0_COL_LP_5p_N1__TAAGTGCGTTTGTGTG-1	2.11927	11.434
001-045_T0_COL_LP_5p_N1__GATGAAAAGGTAGCCA-1	3.20076	9.64162
001-045_T0_COL_LP_5p_N1__AGGTCCGTCATTGCCC-1	2.65684	10.1484
001-045_T0_COL_LP_5p_N1__CGTCACTCACCTATCC-1	2.81673	9.46842
001-045_T0_COL_LP_5p_N1__GATGAAAAGCATCATC-1	1.5282	9.97716
001-045_T0_COL_LP_5p_N1__TGAAAGATCTCCGGTT-1	2.68651	9.903
001-045_T0_COL_LP_5p_N1__TCTCTAACATGCTAGT-1	2.8988	9.69105
001-045_T0_COL_LP_5p_N1__CTAGAGTTCTCCAACC-1	2.76725	10.2487
001-045_T0_COL_LP_5p_N1__GCATGATAGGAGCGTT-1	2.27043	10.3547
001-045_T0_COL_LP_5p_N1__CGGCTAGTCCCATTAT-1	2.39523	11.4069
001-045_T0_COL_LP_5p_N1__GGCCGATGTCATATCG-1	1.49622	10.1388
001-045_T0_COL_LP_5p_N1__TCTCTAAGTAGCTTGT-1	3.16309	10.1169
001-045_T0_COL_LP_5p_N1__GCTTGAATCGCCCTTA-1	2.6588	11.3638
001-045_T0_COL_LP_5p_N1__CGAGCCATCCAAGCCG-1	2.93309	9.79527
001-045_T0_COL_LP_5p_N1__TCTGAGATCGTTTAGG-1	1.24954	9.44524
001-045_T0_COL_LP_5p_N1__GTGCAGCGTCCGCTGA-1	3.15048	10.0059
001-045_T0_COL_LP_5p_N1__ACTGAACAGGGTCGAT-1	2.87437	9.66879
001-045_T0_COL_LP_5p_N1__AGTCTTTAGTTAGGTA-1	3.82552	11.2224
001-045_T0_COL_LP_5p_N1__GCTTCCAGTACCTACA-1	1.80714	10.6542
001-045_T0_COL_LP_5p_N1__CATATGGCATTTGCCC-1	2.99595	10.2306
001-045_T0_COL_LP_5p_N1__CTACGTCTCCTAGAAC-1	3.7859	11.6785
001-045_T0_COL_LP_5p_N1__TTTGGTTGTGAGTATA-1	2.18191	10.1279
001-045_T0_COL_LP_5p_N1__GAACATCCAACGCACC-1	3.1566	9.52558
001-045_T0_COL_LP_5p_N1__AGCTCTCTCCCAAGTA-1	2.80477	9.60862
001-045_T0_COL_LP_5p_N1__CGACTTCCAGGGAGAG-1	2.01043	9.92282
001-045_T0_COL_LP_5p_N1__CAAGATCTCACAACGT-1	2.32742	9.79046
001-045_T0_COL_LP_5p_N1__TGAGAGGAGTTACGGG-1	1.79731	10.2728
001-045_T0_COL_LP_5p_N1__GAACGGATCATTTGGG-1	3.54264	10.3973
001-045_T0_COL_LP_5p_N1__CTCTAATGTTAAGGGC-1	3.30081	9.45153
001-045_T0_COL_LP_5p_N1__CAGCCGACATACTCTT-1	2.17954	11.8154
001-045_T0_COL_LP_5p_N1__CCTTCCCAGGAGCGTT-1	1.42197	9.52404
001-045_T0_COL_LP_5p_N1__CTAACTTGTGTCTGAT-1	3.41216	11.1174
001-045_T0_COL_LP_5p_N1__CCACGGATCTTGTACT-1	2.80731	9.05164
001-045_T0_COL_LP_5p_N1__GACACGCCAAGCGTAG-1	1.59159	9.49778
001-045_T0_COL_LP_5p_N1__TGAGCATAGAAGGTGA-1	4.18871	10.6924
001-045_T0_COL_LP_5p_N1__GCTCTGTGTTGCGTTA-1	2.16128	9.89008
001-045_T0_COL_LP_5p_N1__GAACGGAAGCGATATA-1	1.94469	10.066
001-045_T0_COL_LP_5p_N1__TCTCATAGTACGACCC-1	3.11191	9.7697
001-045_T0_COL_LP_5p_N1__GTCTTCGCACCTCGTT-1	2.45072	9.63524
001-045_T0_COL_LP_5p_N1__TGAGCCGGTCCATGAT-1	2.32559	11.1253
001-045_T0_COL_LP_5p_N1__GTCACGGCATACTCTT-1	3.42655	9.52544
001-045_T0_COL_LP_5p_N1__AGATTGCGTGCTGTAT-1	2.88576	10.1372
001-045_T0_COL_LP_5p_N1__ATCTGCCGTCCAGTGC-1	2.17157	9.91218
001-045_T0_COL_LP_5p_N1__GACGGCTGTCTCTTTA-1	4.19956	11.7001
001-045_T0_COL_LP_5p_N1__TGAGAGGTCTCACATT-1	2.81321	9.49174
001-045_T0_COL_LP_5p_N1__TTATGCTAGATGGCGT-1	2.17419	9.86233
001-045_T0_COL_LP_5p_N1__GCAATCATCTCCAGGG-1	2.51601	9.80964
001-045_T0_COL_LP_5p_N1__ACAGCCGTCACATGCA-1	2.84156	11.3019
001-045_T0_COL_LP_5p_N1__GAGGTGACAGACGCCT-1	2.24652	10.0932
001-045_T0_COL_LP_5p_N1__TGGGCGTGTAGCACGA-1	1.56157	9.83406
001-045_T0_COL_LP_5p_N1__CTGATCCAGTCTCCTC-1	2.87709	10.4485
001-045_T0_COL_LP_5p_N1__CGTTAGAGTCTCTTAT-1	3.52626	11.9761
001-045_T0_COL_LP_5p_N1__CGTAGGCCATCCCATC-1	1.92433	9.96699
001-045_T0_COL_LP_5p_N1__CTAACTTTCCTATTCA-1	2.72986	10.8143
001-045_T0_COL_LP_5p_N1__TCGGGACAGTACGCCC-1	2.33632	11.7634
001-045_T0_COL_LP_5p_N1__TCGCGAGTCTATCCTA-1	2.28042	10.9287
001-045_T0_COL_LP_5p_N1__ACACTGAAGATGTAAC-1	2.19693	11.4722
001-045_T0_COL_LP_5p_N1__ACGATACTCTCTAAGG-1	1.53972	9.23866
001-045_T0_COL_LP_5p_N1__ATCATCTAGGCACATG-1	2.83686	9.6068
001-045_T0_COL_LP_5p_N1__GATCTAGTCCTTTACA-1	1.8177	11.4927
001-045_T0_COL_LP_5p_N1__CCTTACGTCAACACAC-1	1.37141	9.9041
001-045_T0_COL_LP_5p_N1__CGGACACAGTACACCT-1	2.49687	9.92044
001-045_T0_COL_LP_5p_N1__CATGGCGGTTAAAGAC-1	3.08956	9.25385
001-045_T0_COL_LP_5p_N1__GCTGCGAAGTCCCACG-1	2.75923	9.79761
001-045_T0_COL_LP_5p_N1__TGGTTAGCAAGACGTG-1	2.68452	9.42226
001-045_T0_COL_LP_5p_N1__GTCGGGTTCCGAACGC-1	3.14866	11.1371
001-045_T0_COL_LP_5p_N1__GCATGTATCCTCAATT-1	1.43843	9.79281
001-045_T0_COL_LP_5p_N1__CGCTGGAAGTATGACA-1	2.2024	11.0352
001-045_T0_COL_LP_5p_N1__TTCTTAGCAGTATGCT-1	2.03001	10.0578
001-045_T0_COL_LP_5p_N1__CGCGTTTCAGCTCGCA-1	2.74306	9.80423
001-045_T0_COL_LP_5p_N1__TTGTAGGCATAAAGGT-1	3.07361	9.54809
001-045_T0_COL_LP_5p_N1__TACGGTATCAACGGCC-1	2.62523	9.69449
001-045_T0_COL_LP_5p_N1__GGGCACTAGGAATGGA-1	1.58245	9.34693
001-045_T0_COL_LP_5p_N1__CTCACACTCCCTTGCA-1	3.13769	10.3314
001-045_T0_COL_LP_5p_N1__CTTAACTGTCATCGGC-1	2.87874	10.2802
001-045_T0_COL_LP_5p_N1__CAAGTTGGTCCAGTAT-1	2.41473	9.7322
001-045_T0_COL_LP_5p_N1__CTCGTACAGAACAACT-1	2.24196	11.212
001-045_T0_COL_LP_5p_N1__ACGAGCCAGTCATGCT-1	1.74206	9.43053
001-045_T0_COL_LP_5p_N1__CAGCCGATCACTGGGC-1	2.16077	9.86801
001-045_T0_COL_LP_5p_N1__GCGCGATCACACCGCA-1	2.8953	10.023
001-045_T0_COL_LP_5p_N1__GGTGAAGAGAAACGCC-1	2.72024	9.75102
001-045_T0_COL_LP_5p_N1__CAGCATAGTGGCTCCA-1	3.06512	9.56848
001-045_T0_COL_LP_5p_N1__CGCGTTTAGTCAAGGC-1	2.2372	11.1349
001-045_T0_COL_LP_5p_N1__AAAGTAGTCTGCTTGC-1	2.8798	10.3574
001-045_T0_COL_LP_5p_N1__TCGTAGAGTACTTCTT-1	3.13078	10.3165
001-045_T0_COL_LP_5p_N1__GTGCTTCCACGGCTAC-1	4.57561	10.9366
001-045_T0_COL_LP_5p_N1__GACCTGGCACAGACTT-1	1.58066	10.1947
001-045_T0_COL_LP_5p_N1__CCTTTCTTCGCCTGAG-1	1.82854	9.32948
001-045_T0_COL_LP_5p_N1__GCCTCTATCAGTTCGA-1	2.79231	9.52528
001-045_T0_COL_LP_5p_N1__AACTCTTCAATCGAAA-1	2.08817	9.56913
001-045_T0_COL_LP_5p_N1__CTCGTACAGGGTGTGT-1	3.17132	11.7736
001-045_T0_COL_LP_5p_N1__CACCAGGAGCTGCGAA-1	3.23997	10.1305
001-045_T0_COL_LP_5p_N1__AGTGTCACACCGAAAG-1	3.02355	10.1951
001-045_T0_COL_LP_5p_N1__CACCAGGAGTCCTCCT-1	2.93136	10.0389
001-045_T0_COL_LP_5p_N1__GGGAATGGTACTCTCC-1	1.61539	10.1941
001-045_T0_COL_LP_5p_N1__ACTGAACGTGTTAAGA-1	2.12651	9.89353
001-045_T0_COL_LP_5p_N1__TCTCTAAGTAGCTGCC-1	2.48902	9.34842
001-045_T0_COL_LP_5p_N1__CTAGTGATCGTTACAG-1	1.97564	10.3101
001-045_T0_COL_LP_5p_N1__TTCGAAGGTAGCGCTC-1	1.59039	9.50043
001-045_T0_COL_LP_5p_N1__ATCCGAAAGGCCCTTG-1	4.7597	11.1369
001-045_T0_COL_LP_5p_N1__GCATGATGTCCCTTGT-1	3.06306	10.2375
001-045_T0_COL_LP_5p_N1__TTGACTTAGTCATCCA-1	3.30803	9.62292
001-045_T0_COL_LP_5p_N1__AGGGAGTAGACACGAC-1	2.11701	11.0358
001-045_T0_COL_LP_5p_N1__CGTGTAAAGAGGACGG-1	2.85894	10.4478
001-045_T0_COL_LP_5p_N1__TCTTTCCTCATTGCGA-1	2.069	11.7171
001-045_T0_COL_LP_5p_N1__CACTCCAGTTCGTCTC-1	1.94898	10.0913
001-045_T0_COL_LP_5p_N1__TGAGGGAAGAATTCCC-1	3.37075	11.3529
001-045_T0_COL_LP_5p_N1__ACTGAGTTCACAAACC-1	2.74213	11.3087
001-045_T0_COL_LP_5p_N1__AGGCCGTCACCAGGTC-1	1.74437	9.55022
001-045_T0_COL_LP_5p_N1__CATGCCTGTAAGGATT-1	2.63615	11.5863
001-045_T0_COL_LP_5p_N1__TGGTTCCGTTTACTCT-1	3.24138	9.6625
001-045_T0_COL_LP_5p_N1__GTCACGGAGTGGGCTA-1	2.76278	9.91919
001-045_T0_COL_LP_5p_N1__GAAACTCTCTGTTGAG-1	1.46848	9.57919
001-045_T0_COL_LP_5p_N1__ATCTGCCAGTATCGAA-1	3.58844	9.7686
001-045_T0_COL_LP_5p_N1__GTGCATACATGCTAGT-1	3.18249	9.7541
001-045_T0_COL_LP_5p_N1__CGTGAGCAGTGGGATC-1	2.68168	10.8565
001-045_T0_COL_LP_5p_N1__TACTCATGTCGCGTGT-1	2.20942	9.93895
001-045_T0_COL_LP_5p_N1__AGTGAGGGTACAGCAG-1	2.96265	11.1925
001-045_T0_COL_LP_5p_N1__CCATGTCAGTCGTTTG-1	3.76282	11.8159
001-045_T0_COL_LP_5p_N1__CATGACAAGGTGATAT-1	1.98566	11.2751
001-045_T0_COL_LP_5p_N1__ACTGATGCACGTCTCT-1	2.14793	9.96906
001-045_T0_COL_LP_5p_N1__CTGAAGTGTGGCCCTA-1	4.21339	11.3744
001-045_T0_COL_LP_5p_N1__CAGATCACAAGGACAC-1	1.87286	9.63201
001-045_T0_COL_LP_5p_N1__CACCAGGAGCCACGCT-1	2.70666	10.9502
001-045_T0_COL_LP_5p_N1__CGTAGCGAGACGCACA-1	3.28751	10.9899
001-045_T0_COL_LP_5p_N1__CGATTGACATGGGAAC-1	1.97841	10.0348
001-045_T0_COL_LP_5p_N1__TTCCCAGCAGGGAGAG-1	2.04316	9.70322
001-045_T0_COL_LP_5p_N1__CCCAGTTGTAGTACCT-1	2.60331	10.9476
001-045_T0_COL_LP_5p_N1__CTAGCCTTCTCAAACG-1	3.61863	10.8171
001-045_T0_COL_LP_5p_N1__GTGCTTCCACAACGCC-1	2.68805	9.65176
001-045_T0_COL_LP_5p_N1__CCTTCGACACCGTTGG-1	2.00616	10.0012
001-045_T0_COL_LP_5p_N1__TGTATTCTCAGCTGGC-1	3.47531	10.9323
001-045_T0_COL_LP_5p_N1__GTCACAAGTAGAGTGC-1	1.73972	9.31395
001-045_T0_COL_LP_5p_N1__ATAGACCGTGCACCAC-1	2.60297	9.60544
001-045_T0_COL_LP_5p_N1__CGTCAGGAGGGCTTCC-1	2.42574	9.74065
001-045_T0_COL_LP_5p_N1__TAAGAGACAAGTCATC-1	2.12779	9.603
001-045_T0_COL_LP_5p_N1__TTGACTTAGTATCTCG-1	2.89851	10.275
001-045_T0_COL_LP_5p_N1__CCTCAGTTCCGATATG-1	2.76049	9.95145
001-045_T0_COL_LP_5p_N1__CTACATTCAATCAGAA-1	2.99497	10.0936
001-045_T0_COL_LP_5p_N1__CTAATGGTCTAACCGA-1	2.48304	9.6733
001-045_T0_COL_LP_5p_N1__GAACATCTCCGAAGAG-1	2.81385	10.9389
001-045_T0_COL_LP_5p_N1__CGCTGGACATATGCTG-1	2.41876	9.90414
001-045_T0_COL_LP_5p_N1__CGGCTAGTCAGGATCT-1	1.55261	9.53307
001-045_T0_COL_LP_5p_N1__TGGCTGGCAGCTCGAC-1	3.22447	10.0681
001-045_T0_COL_LP_5p_N1__CGTGTAAAGCCAACAG-1	3.10485	9.93094
001-045_T0_COL_LP_5p_N1__CAGCATAAGCCAGTTT-1	2.6197	9.60553
001-045_T0_COL_LP_5p_N1__GACGTGCCAACTTGAC-1	2.73018	11.0714
001-045_T0_COL_LP_5p_N1__AGAATAGAGGCAGTCA-1	2.66257	9.91728
001-045_T0_COL_LP_5p_N1__TGAGCCGTCGGAGCAA-1	3.1231	11.6777
001-045_T0_COL_LP_5p_N1__TAGGCATGTTGAGTTC-1	3.87528	11.6737
001-045_T0_COL_LP_5p_N1__AGTGGGACACTAGTAC-1	4.42206	11.0454
001-045_T0_COL_LP_5p_N1__CAGCGACTCCATGAAC-1	2.57866	9.79963
001-045_T0_COL_LP_5p_N1__GACCTGGAGAGCCCAA-1	2.69112	10.4693
001-045_T0_COL_LP_5p_N1__GCGCGATTCAGTTGAC-1	2.67445	9.68431
001-045_T0_COL_LP_5p_N1__ATCCGAATCCTCGCAT-1	2.49763	9.56328
001-045_T0_COL_LP_5p_N1__TGTATTCGTCAGCTAT-1	3.70341	10.5003
001-045_T0_COL_LP_5p_N1__AAGACCTCAGTCCTTC-1	2.21456	11.5641
001-045_T0_COL_LP_5p_N1__CACTCCACAGGGTTAG-1	3.19908	11.3454
001-045_T0_COL_LP_5p_N1__TGGCTGGTCGGAGCAA-1	3.30726	11.0336
001-045_T0_COL_LP_5p_N1__GGGCACTGTATATGGA-1	1.51477	9.23352
001-045_T0_COL_LP_5p_N1__TCAATCTTCGGTTCGG-1	1.71794	9.33183
001-045_T0_COL_LP_5p_N1__CTAACTTAGCGGATCA-1	3.12769	10.2068
001-045_T0_COL_LP_5p_N1__AGGGTGAAGTCATGCT-1	1.97398	11.2884
001-045_T0_COL_LP_5p_N1__CGAACATAGACAGAGA-1	3.16893	10.7931
001-045_T0_COL_LP_5p_N1__CTTCTCTAGCGATGAC-1	2.99515	9.68084
001-045_T0_COL_LP_5p_N1__ACTTGTTCATGTTGAC-1	3.06862	9.56109
001-045_T0_COL_LP_5p_N1__GTGGGTCAGATGTGTA-1	3.07526	10.0158
001-045_T0_COL_LP_5p_N1__CAGCAGCGTCTTGCGG-1	1.50972	9.32738
001-045_T0_COL_LP_5p_N1__GTTTCTAGTGGTGTAG-1	3.14462	9.51805
001-045_T0_COL_LP_5p_N1__CCCAGTTGTGCCTGTG-1	3.97921	11.4042
001-045_T0_COL_LP_5p_N1__CAAGATCAGCGGATCA-1	3.12151	10.0513
001-045_T0_COL_LP_5p_N1__GACGGCTTCGGACAAG-1	4.14054	11.0393
001-045_T0_COL_LP_5p_N1__AGCTCCTAGATCACGG-1	2.91664	9.50171
001-045_T0_COL_LP_5p_N1__GGTGAAGGTTAGTGGG-1	3.00586	9.77806
001-045_T0_COL_LP_5p_N1__TCGGGACTCCAGATCA-1	2.88655	10.156
001-045_T0_COL_LP_5p_N1__CGTCACTCAAGCGAGT-1	3.15281	9.88468
001-045_T0_COL_LP_5p_N1__GGAATAAAGTGAAGTT-1	4.01599	11.739
001-045_T0_COL_LP_5p_N1__AACTCTTCATTCACTT-1	2.56891	11.024
001-045_T0_COL_LP_5p_N1__TTCCCAGTCTTAACCT-1	1.8102	11.1851
001-045_T0_COL_LP_5p_N1__AGTCTTTAGTGAACGC-1	3.26551	11.4666
001-045_T0_COL_LP_5p_N1__TTCTACAAGGCAGGTT-1	2.35983	9.90195
001-045_T0_COL_LP_5p_N1__CAAGATCGTATCACCA-1	2.49799	9.42245
001-045_T0_COL_LP_5p_N1__CTGCCTATCGTCCGTT-1	3.36815	9.67833
001-045_T0_COL_LP_5p_N1__ACTGATGGTTTGACTG-1	1.88306	9.46946
001-045_T0_COL_LP_5p_N1__GCGCCAAAGTTGAGTA-1	3.89512	11.4176
001-045_T0_COL_LP_5p_N1__CTGCTGTCAGTATAAG-1	1.80494	10.1891
001-045_T0_COL_LP_5p_N1__CAGTAACTCGGATGGA-1	3.21137	11.2133
001-045_T0_COL_LP_5p_N1__GGGTCTGAGAATTCCC-1	3.9283	12.1385
001-045_T0_COL_LP_5p_N1__GGACATTGTAAGAGGA-1	2.19154	9.71021
001-045_T0_COL_LP_5p_N1__TTCTCCTCACCGATAT-1	3.14798	9.57841
001-045_T0_COL_LP_5p_N1__GTCATTTTCTCCAGGG-1	2.52877	9.52891
001-045_T0_COL_LP_5p_N1__ACCTTTACAGCTTCGG-1	3.52268	11.9026
001-045_T0_COL_LP_5p_N1__CACCTTGTCAGGCGAA-1	3.37721	10.0975
001-045_T0_COL_LP_5p_N1__TACGGGCCAAGTTCTG-1	2.34087	9.99755
001-045_T0_COL_LP_5p_N1__TAAGAGATCATCACCC-1	1.75667	9.35708
001-045_T0_COL_LP_5p_N1__CCTATTACACGAGGTA-1	2.41446	11.5115
001-045_T0_COL_LP_5p_N1__CTACACCCACGGCCAT-1	3.74763	11.2731
001-045_T0_COL_LP_5p_N1__CTAACTTGTTGTTTGG-1	1.50204	9.29019
001-045_T0_COL_LP_5p_N1__GCGACCATCTAACTCT-1	4.39045	11.918
001-045_T0_COL_LP_5p_N1__CACACTCGTTTGGGCC-1	3.09873	10.2996
001-045_T0_COL_LP_5p_N1__TTGACTTAGTTTGCGT-1	2.18506	9.76788
001-045_T0_COL_LP_5p_N1__CAACCAATCCTTGGTC-1	2.70322	9.93844
001-045_T0_COL_LP_5p_N1__GACACGCTCTTGTATC-1	3.81413	11.6741
001-045_T0_COL_LP_5p_N1__GGCCGATCAGGTCCAC-1	2.97623	10.7413
001-045_T0_COL_LP_5p_N1__TGGTTCCTCCGAATGT-1	3.15595	9.52899
001-045_T0_COL_LP_5p_N1__CAAGTTGGTATCAGTC-1	3.79439	10.6109
001-045_T0_COL_LP_5p_N1__AAAGCAAGTGGTGTAG-1	3.97	11.2453
001-045_T0_COL_LP_5p_N1__CAAGAAAGTGGACGAT-1	1.56565	9.43056
001-045_T0_COL_LP_5p_N1__CTCTGGTGTGGTCTCG-1	3.1256	9.91134
001-045_T0_COL_LP_5p_N1__CTCGGGACACGTCAGC-1	3.44833	11.3646
001-045_T0_COL_LP_5p_N1__CTGCGGAAGTAGGCCA-1	2.83856	11.0828
001-045_T0_COL_LP_5p_N1__CGATCGGAGCAATATG-1	3.14062	10.0211
001-045_T0_COL_LP_5p_N1__GGGCATCCATCTGGTA-1	2.74035	11.5103
001-045_T0_COL_LP_5p_N1__ATTGGACAGCGACGTA-1	3.53383	10.9791
001-045_T0_COL_LP_5p_N1__TATCAGGAGTACGCCC-1	3.01633	9.67933
001-045_T0_COL_LP_5p_N1__CGACTTCCAGCGATCC-1	2.47718	9.49416
001-045_T0_COL_LP_5p_N1__ACTTTCACATTAACCG-1	3.08888	9.74028
001-045_T0_COL_LP_5p_N1__CTGCGGAAGGAGTTTA-1	4.20387	11.903
001-045_T0_COL_LP_5p_N1__CGTTAGATCTGCAGTA-1	2.62108	9.75253
001-045_T0_COL_LP_5p_N1__GGAGCAACACCAGGTC-1	3.76492	11.4263
001-045_T0_COL_LP_5p_N1__CGAGAAGCAGCGTTCG-1	3.03125	9.39184
001-045_T0_COL_LP_5p_N1__GACTGCGAGTATCTCG-1	2.28501	9.53529
001-045_T0_COL_LP_5p_N1__AGTCTTTAGTGAATTG-1	2.83831	10.1904
001-045_T0_COL_LP_5p_N1__GATCTAGGTGTGACGA-1	2.28903	11.9755
001-045_T0_COL_LP_5p_N1__TTTCCTCGTTCAACCA-1	2.08626	9.93058
001-045_T0_COL_LP_5p_N1__GTGGGTCTCAGAGGTG-1	2.45171	9.50103
001-045_T0_COL_LP_5p_N1__CTAACTTTCCCACTTG-1	2.83217	11.5245
001-045_T0_COL_LP_5p_N1__TCTGGAACAACACCCG-1	2.50093	9.95193
001-045_T0_COL_LP_5p_N1__AGCTTGAAGCTCTCGG-1	4.13324	11.7589
001-045_T0_COL_LP_5p_N1__TTCTCCTAGACAAGCC-1	2.69647	11.2885
001-045_T0_COL_LP_5p_N1__CCAATCCGTATTCTCT-1	3.2155	9.72126
001-045_T0_COL_LP_5p_N1__GAAATGAGTCGAAAGC-1	3.97219	11.9705
001-045_T0_COL_LP_5p_N1__ACTATCTGTCTCTTAT-1	4.60113	10.3132
001-045_T0_COL_LP_5p_N1__GTGAAGGTCGCTGATA-1	2.4035	11.0176
001-045_T0_COL_LP_5p_N1__CGTAGCGGTGCGAAAC-1	3.39176	10.7585
001-045_T0_COL_LP_5p_N1__GATGAAAGTTGCGTTA-1	2.35868	9.87405
001-045_T0_COL_LP_5p_N1__GACACGCGTGGACGAT-1	2.2352	9.92519
001-045_T0_COL_LP_5p_N1__AGCTCCTTCACGCGGT-1	1.69195	9.88376
001-045_T0_COL_LP_5p_N1__AGTAGTCAGGCCCTTG-1	2.09367	11.7076
001-045_T0_COL_LP_5p_N1__AGAATAGGTAACGTTC-1	3.3379	9.44921
001-045_T0_COL_LP_5p_N1__CACTCCATCTTCATGT-1	2.55747	9.538
001-045_T0_COL_LP_5p_N1__ACATCAGGTTCGGGCT-1	2.36189	9.706
001-045_T0_COL_LP_5p_N1__CTACGTCGTGCACGAA-1	1.65901	9.69346
001-045_T0_COL_LP_5p_N1__ATCTGCCAGACGACGT-1	3.22076	9.48623
001-045_T0_COL_LP_5p_N1__GGGCACTCACAGCGTC-1	1.278	9.30454
001-045_T0_COL_LP_5p_N1__ACTTACTTCAACACAC-1	3.1434	10.0374
001-045_T0_COL_LP_5p_N1__GACGTTACACCCTATC-1	3.02041	10.1057
001-045_T0_COL_LP_5p_N1__ATCTACTCACATGTGT-1	4.20199	12.3838
001-045_T0_COL_LP_5p_N1__ACGCCAGCAATCCAAC-1	2.54166	9.50858
001-045_T0_COL_LP_5p_N1__AAGACCTAGAGGTTGC-1	3.30969	9.88697
001-045_T0_COL_LP_5p_N1__AGTTGGTGTTCGAATC-1	3.03489	10.2259
001-045_T0_COL_LP_5p_N1__GGACATTAGACAGAGA-1	3.17343	11.821
001-045_T0_COL_LP_5p_N1__ACGCCAGTCATTTGGG-1	3.08949	9.42147
001-045_T0_COL_LP_5p_N1__TCGAGGCGTCATTAGC-1	2.82881	9.6328
001-045_T0_COL_LP_5p_N1__ACGGCCATCACAGTAC-1	3.27021	9.33673
001-045_T0_COL_LP_5p_N1__AGTGTCATCGGCTTGG-1	3.06388	10.0352
001-045_T0_COL_LP_5p_N1__TCGGGACTCTTACCGC-1	3.03015	9.4802
001-045_T0_COL_LP_5p_N1__TTGAACGTCCTCAACC-1	2.50483	10.0166
001-045_T0_COL_LP_5p_N1__CATCGAATCGCCAAAT-1	1.97241	9.46592
001-045_T0_COL_LP_5p_N1__GCTCTGTAGATAGGAG-1	2.94458	9.44371
001-045_T0_COL_LP_5p_N1__TACTTGTAGTGAAGAG-1	2.96876	11.1239
001-045_T0_COL_LP_5p_N1__TGCGCAGCAGCTGTGC-1	2.66582	9.84261
001-045_T0_COL_LP_5p_N1__CTACATTTCTTGGGTA-1	2.87412	9.61609
001-045_T0_COL_LP_5p_N1__TGATTTCGTTGTCTTT-1	2.72234	11.0922
001-045_T0_COL_LP_5p_N1__CTTAACTGTATGGTTC-1	2.96969	9.67501
001-045_T0_COL_LP_5p_N1__CACCAGGAGTACGTAA-1	3.17145	9.80453
001-045_T0_COL_LP_5p_N1__ACATCAGGTCCAGTAT-1	3.06227	9.92715
001-045_T0_COL_LP_5p_N1__GGTGAAGGTGTGAAAT-1	4.52613	11.6471
001-045_T0_COL_LP_5p_N1__TGGGCGTAGACTAGGC-1	2.87877	11.0119
001-045_T0_COL_LP_5p_N1__TTTGCGCGTTCGAATC-1	2.09284	9.37248
001-045_T0_COL_LP_5p_N1__TGGCCAGGTCCAGTGC-1	4.40264	10.7234
001-045_T0_COL_LP_5p_N1__CGCGTTTAGAGTACCG-1	2.97552	9.61951
001-045_T0_COL_LP_5p_N1__CAAGATCAGCGCTTAT-1	3.62275	10.5042
001-045_T0_COL_LP_5p_N1__CAACTAGAGACAGGCT-1	3.03701	10.3744
001-045_T0_COL_LP_5p_N1__CTGTGCTCAATAAGCA-1	3.24913	10.3705
001-045_T0_COL_LP_5p_N1__ACGAGGATCAGCTCTC-1	4.23668	12.088
001-045_T0_COL_LP_5p_N1__TGACAACCAAACAACA-1	3.05849	9.89392
001-045_T0_COL_LP_5p_N1__CAGATCATCTCTAAGG-1	2.10988	11.2474
001-045_T0_COL_LP_5p_N1__TAAGTGCAGCAGACTG-1	4.26364	11.7076
001-045_T0_COL_LP_5p_N1__GACGCGTCACTTACGA-1	2.45733	9.82748
001-045_T0_COL_LP_5p_N1__AAATGCCTCGGTTAAC-1	2.09532	11.4094
001-045_T0_COL_LP_5p_N1__GACGGCTAGATGTAAC-1	1.96244	9.70511
001-045_T0_COL_LP_5p_N1__GATCGCGAGTGGGTTG-1	4.17643	11.0759
001-045_T0_COL_LP_5p_N1__GCAGCCACAATGGTCT-1	2.99265	10.7663
001-045_T0_COL_LP_5p_N1__CACACAAGTAGCACGA-1	3.25694	11.1262
001-045_T0_COL_LP_5p_N1__AGGCCACCAGATCTGT-1	2.95031	9.35149
001-045_T0_COL_LP_5p_N1__CGTGAGCAGCACCGTC-1	2.89573	9.78475
001-045_T0_COL_LP_5p_N1__AACTCAGTCAGTTCGA-1	3.34232	9.43644
001-045_T0_COL_LP_5p_N1__GACGTGCTCTTGCATT-1	3.1019	9.48481
001-045_T0_COL_LP_5p_N1__CGCGGTAAGCCCAACC-1	2.23843	11.7461
001-045_T0_COL_LP_5p_N1__TAAGTGCTCTTGTATC-1	2.27062	10.0162
001-045_T0_COL_LP_5p_N1__ATCCACCGTAGCAAAT-1	3.69954	11.3144
001-045_T0_COL_LP_5p_N1__GGCGACTTCTACCTGC-1	2.66383	9.59309
001-045_T0_COL_LP_5p_N1__CACATAGAGCGTAATA-1	2.66296	9.6949
001-045_T0_COL_LP_5p_N1__GTTCATTGTTTGTTGG-1	3.1796	9.88602
001-045_T0_COL_LP_5p_N1__GGACGTCAGGGCATGT-1	3.79381	11.0019
001-045_T0_COL_LP_5p_N1__GAACCTAAGTGTACCT-1	4.61594	10.9806
001-045_T0_COL_LP_5p_N1__ATCACGAGTTTGCATG-1	2.38903	9.59012
001-045_T0_COL_LP_5p_N1__TGGTTAGGTTCACGGC-1	1.95351	10.1075
001-045_T0_COL_LP_5p_N1__GCTTGAAGTGGCAAAC-1	3.45389	10.3286
001-045_T0_COL_LP_5p_N1__CTTGGCTGTATGCTTG-1	2.64084	9.5461
001-045_T0_COL_LP_5p_N1__GAGTCCGAGTAGCCGA-1	3.36205	11.3793
001-045_T0_COL_LP_5p_N1__TTCCCAGCAAACCTAC-1	3.33065	10.8589
001-045_T0_COL_LP_5p_N1__ACGAGCCGTCTGCAAT-1	3.76397	11.8625
001-045_T0_COL_LP_5p_N1__CGTAGGCGTGTGGCTC-1	2.66308	11.6755
001-045_T0_COL_LP_5p_N1__GCCTCTAAGCTCTCGG-1	2.25036	10.4815
001-045_T0_COL_LP_5p_N1__TACCTTACACGAAGCA-1	4.25092	11.2143
001-045_T0_COL_LP_5p_N1__CAACCTCAGGGATGGG-1	3.22867	9.50771
001-045_T0_COL_LP_5p_N1__ACTGCTCTCTATCCTA-1	2.84203	9.26763
001-045_T0_COL_LP_5p_N1__ATCGAGTTCCATGCTC-1	4.31706	11.5674
001-045_T0_COL_LP_5p_N1__TTCTTAGCATCCGCGA-1	4.52349	11.1837
001-045_T0_COL_LP_5p_N1__AGATCTGTCTGTCTCG-1	4.22507	11.2266
001-045_T0_COL_LP_5p_N1__GATCAGTAGAAGATTC-1	2.93549	9.33735
001-045_T0_COL_LP_5p_N1__ATTCTACGTCCGAGTC-1	2.83306	10.1735
001-045_T0_COL_LP_5p_N1__TCGGGACTCTCCAGGG-1	3.0296	9.67572
001-045_T0_COL_LP_5p_N1__CTAAGACTCCTTGCCA-1	3.51384	10.2023
001-045_T0_COL_LP_5p_N1__CGAGAAGCATTGAGCT-1	2.0302	9.74488
001-045_T0_COL_LP_5p_N1__AGTCTTTAGTGACATA-1	4.1395	11.3401
001-045_T0_COL_LP_5p_N1__TCTTTCCCACAACGCC-1	4.07434	11.0148
001-045_T0_COL_LP_5p_N1__ACGGCCATCGTATCAG-1	2.85345	11.0603
001-045_T0_COL_LP_5p_N1__AGGGTGATCAGAGGTG-1	2.79511	10.064
001-045_T0_COL_LP_5p_N1__TATCAGGGTCCAGTGC-1	2.17029	9.73142
001-045_T0_COL_LP_5p_N1__CTCACACTCATGTGGT-1	2.94828	9.89894
001-045_T0_COL_LP_5p_N1__TCTTCGGAGACGCTTT-1	4.03808	11.352
001-045_T0_COL_LP_5p_N1__GCGCAGTCAACTGGCC-1	5.11521	11.5218
001-045_T0_COL_LP_5p_N1__CATGACATCGGATGGA-1	2.22073	11.2271
001-045_T0_COL_LP_5p_N1__GAGTCCGAGAGTCGGT-1	3.06561	9.69097
001-045_T0_COL_LP_5p_N1__CCTACCATCCTCAACC-1	3.01788	10.0357
001-045_T0_COL_LP_5p_N1__AGGGTGACATGTCGAT-1	3.58992	11.8777
001-045_T0_COL_LP_5p_N1__TCAACGAAGACAGACC-1	3.39344	10.3711
001-045_T0_COL_LP_5p_N1__TCGGGACGTCTAGCGC-1	2.85891	10.0956
001-045_T0_COL_LP_5p_N1__CACCACTCATATACCG-1	2.59523	9.71709
001-045_T0_COL_LP_5p_N1__CTAGCCTAGGTCATCT-1	2.24578	9.83413
001-045_T0_COL_LP_5p_N1__TGGCGCAAGAGTCGGT-1	4.09544	11.2616
001-045_T0_COL_LP_5p_N1__CTAATGGAGTGACTCT-1	3.053	9.69264
001-045_T0_COL_LP_5p_N1__TCTATTGGTGTGAATA-1	2.06219	10.8694
001-045_T0_COL_LP_5p_N1__TGTCCCAAGGTGTTAA-1	2.84391	11.2832
001-045_T0_COL_LP_5p_N1__GATCGTAGTGCCTTGG-1	2.32272	11.1864
001-045_T0_COL_LP_5p_N1__TCACGAAGTGCACGAA-1	2.46178	9.54164
001-045_T0_COL_LP_5p_N1__AGGTCATGTTGTCTTT-1	1.48206	9.67207
001-045_T0_COL_LP_5p_N1__TATCAGGCACTTAACG-1	2.99173	10.106
001-045_T0_COL_LP_5p_N1__GCAGCCAGTAAGAGAG-1	4.18074	11.0785
001-045_T0_COL_LP_5p_N1__TATGCCCTCCTATGTT-1	2.88576	9.62261
001-045_T0_COL_LP_5p_N1__CGTTAGAGTTTGTTGG-1	2.89063	9.78841
001-045_T0_COL_LP_5p_N1__GTAGGCCCACTTGGAT-1	3.76431	11.8607
001-045_T0_COL_LP_5p_N1__TATTACCTCCTCCTAG-1	1.59041	9.27578
001-045_T0_COL_LP_5p_N1__ACGGAGAAGGATGTAT-1	1.78383	9.76567
001-045_T0_COL_LP_5p_N1__CCTCAGTTCATCTGCC-1	2.48529	11.0382
001-045_T0_COL_LP_5p_N1__AGGGAGTAGTACGTTC-1	2.63026	9.62808
001-045_T0_COL_LP_5p_N1__TACTCGCAGACCACGA-1	2.95086	9.32224
001-045_T0_COL_LP_5p_N1__CACAAACTCGGTCCGA-1	2.57788	11.9362
001-045_T0_COL_LP_5p_N1__TACCTATGTTATCGGT-1	3.14367	9.43331
001-045_T0_COL_LP_5p_N1__GCTGGGTCACTTCGAA-1	2.53556	9.44529
001-045_T0_COL_LP_5p_N1__GCATGATCAGCCACCA-1	1.46334	9.72812
001-045_T0_COL_LP_5p_N1__TACTTGTTCTGCTGTC-1	2.5662	10.7862
001-045_T0_COL_LP_5p_N1__GACTGCGAGGAGTTTA-1	2.61361	9.50765
001-045_T0_COL_LP_5p_N1__GTCGTAAGTTACGGAG-1	2.41401	9.47772
001-045_T0_COL_LP_5p_N1__GGAAAGCTCCTCCTAG-1	2.64539	11.1294
001-045_T0_COL_LP_5p_N1__AGTGTCATCGTGGGAA-1	1.77509	9.64263
001-045_T0_COL_LP_5p_N1__TGAAAGAAGTGGGCTA-1	3.08176	11.799
001-045_T0_COL_LP_5p_N1__GCGAGAATCTTGCATT-1	4.16514	12.231
001-045_T0_COL_LP_5p_N1__TGGCGCACACCAGGTC-1	2.93922	9.96645
001-045_T0_COL_LP_5p_N1__GTTAAGCTCTAGAGTC-1	2.88715	9.72594
001-045_T0_COL_LP_5p_N1__TCAGATGGTAGTGAAT-1	2.76321	10.8674
001-045_T0_COL_LP_5p_N1__GTCGGGTCAACACGCC-1	2.86333	10.0415
001-045_T0_COL_LP_5p_N1__ATTATCCAGATGTAAC-1	2.72661	10.817
001-045_T0_COL_LP_5p_N1__TTCTCCTCAAAGGAAG-1	3.77467	10.8901
001-045_T0_COL_LP_5p_N1__CTCGGGAGTTTGTTTC-1	3.39154	9.48375
001-045_T0_COL_LP_5p_N1__TGGCGCACAGGAACGT-1	2.89688	10.8811
001-045_T0_COL_LP_5p_N1__CGGTTAAGTAAGTTCC-1	3.07404	11.6433
001-045_T0_COL_LP_5p_N1__CACCAGGAGTTGCAGG-1	2.74582	9.8218
001-045_T0_COL_LP_5p_N1__CATGGCGTCAATCACG-1	2.52218	9.69622
001-045_T0_COL_LP_5p_N1__ACTGAACAGGATGCGT-1	3.75422	11.2915
001-045_T0_COL_LP_5p_N1__TCAACGAAGACTTTCG-1	3.0883	9.44626
001-045_T0_COL_LP_5p_N1__CCTCTGACACGCGAAA-1	2.32918	9.62406
001-045_T0_COL_LP_5p_N1__CTAACTTCAAAGGTGC-1	3.22291	10.4287
001-045_T0_COL_LP_5p_N1__CTACATTGTCTCTCTG-1	2.60964	9.90798
001-045_T0_COL_LP_5p_N1__TTTACTGTCGCGATCG-1	3.77059	11.546
001-045_T0_COL_LP_5p_N1__CTACATTAGCCCTAAT-1	3.83266	11.6726
001-045_T0_COL_LP_5p_N1__ACATGGTAGCTGGAAC-1	2.92771	10.0919
001-045_T0_COL_LP_5p_N1__CTCGTACTCAGTCCCT-1	3.5447	11.7028
001-045_T0_COL_LP_5p_N1__TCGTACCGTAAATGTG-1	3.0706	9.91303
001-045_T0_COL_LP_5p_N1__CACATTTCATTGGCGC-1	3.12797	12.2695
001-045_T0_COL_LP_5p_N1__ACCCACTAGCCACCTG-1	3.4931	11.1233
001-045_T0_COL_LP_5p_N1__ATCGAGTAGTCGAGTG-1	4.02965	11.5186
001-045_T0_COL_LP_5p_N1__ACGGAGAGTGTGCCTG-1	1.80921	9.46363
001-045_T0_COL_LP_5p_N1__CTAACTTGTGTTAAGA-1	2.6233	9.26899
001-045_T0_COL_LP_5p_N1__GACTAACCATTGAGCT-1	3.93699	11.9957
001-045_T0_COL_LP_5p_N1__AACTTTCGTAGTAGTA-1	2.96796	11.2267
001-045_T0_COL_LP_5p_N1__TGGCCAGTCAGCTTAG-1	2.1439	11.0457
001-045_T0_COL_LP_5p_N1__CGACTTCAGGTGCACA-1	4.75394	10.8402
001-045_T0_COL_LP_5p_N1__GGCGACTGTTCCACTC-1	2.58545	11.3408
001-045_T0_COL_LP_5p_N1__CAGGTGCCATAGTAAG-1	2.53304	10.2647
001-045_T0_COL_LP_5p_N1__GTCGGGTTCTCTAGGA-1	3.94815	12.0909
001-045_T0_COL_LP_5p_N1__CCTTACGCATACAGCT-1	2.29239	11.693
001-045_T0_COL_LP_5p_N1__CTCTGGTGTTGCCTCT-1	3.35053	9.6614
001-045_T0_COL_LP_5p_N1__CTAGCCTAGGATCGCA-1	4.48763	11.0057
001-045_T0_COL_LP_5p_N1__GTTCGGGTCGACGGAA-1	3.41637	11.5896
001-045_T0_COL_LP_5p_N1__ACAGCTATCTCATTCA-1	3.63284	11.0048
001-045_T0_COL_LP_5p_N1__CCACTACCAGCAGTTT-1	3.08816	10.7723
001-045_T0_COL_LP_5p_N1__CTGCGGACAGGAACGT-1	3.58808	12.1837
001-045_T0_COL_LP_5p_N1__TAAGAGAGTACTCAAC-1	3.18242	10.7392
001-045_T0_COL_LP_5p_N1__GGTATTGCAGCCTGTG-1	1.85272	11.4727
001-045_T0_COL_LP_5p_N1__TTGGCAAAGCTAGTGG-1	2.57147	9.97989
001-045_T0_COL_LP_5p_N1__AACCGCGAGGTAGCTG-1	4.12325	11.2075
001-045_T0_COL_LP_5p_N1__CATTATCTCGGATGGA-1	3.65918	11.1806
001-045_T0_COL_LP_5p_N1__TGGACGCCATTTCAGG-1	2.60682	9.36708
001-045_T0_COL_LP_5p_N1__CACACCTAGGCACATG-1	3.65902	11.229
001-045_T0_COL_LP_5p_N1__ACGAGGAGTGAGCGAT-1	1.7992	11.389
001-045_T0_COL_LP_5p_N1__GCGACCAGTCGGCTCA-1	2.36748	11.4776
001-045_T0_COL_LP_5p_N1__GATCAGTTCTTGTCAT-1	2.49271	9.623
001-045_T0_COL_LP_5p_N1__TACTTGTAGCGACGTA-1	3.00804	12.0113
001-045_T0_COL_LP_5p_N1__CCTAAAGCAACTGCGC-1	3.15467	10.8432
001-045_T0_COL_LP_5p_N1__TGGACGCTCCTGCAGG-1	4.20153	11.5196
001-045_T0_COL_LP_5p_N1__GTACTTTAGAAACGAG-1	3.18993	11.8318
001-045_T0_COL_LP_5p_N1__TACGGTATCCGTCAAA-1	3.3222	10.6874
001-045_T0_COL_LP_5p_N1__AATCGGTCAGCCACCA-1	3.60308	11.423
001-045_T0_COL_LP_5p_N1__AGTGAGGCACGCCAGT-1	3.0829	9.51975
001-045_T0_COL_LP_5p_N1__GATCTAGCATTTGCTT-1	2.60115	11.5676
001-045_T0_COL_LP_5p_N1__TACCTTAAGGGTGTTG-1	4.09408	11.1748
001-045_T0_COL_LP_5p_N1__GACGTGCTCATCGGAT-1	1.52686	9.80962
001-045_T0_COL_LP_5p_N1__TATGCCCTCCCTCTTT-1	2.64462	11.202
001-045_T0_COL_LP_5p_N1__ACTGATGGTAGGGACT-1	3.08818	11.3778
001-045_T0_COL_LP_5p_N1__CATCCACTCAATCACG-1	4.39109	10.7464
001-045_T0_COL_LP_5p_N1__CTGATCCTCACCATAG-1	2.91481	9.64264
001-045_T0_COL_LP_5p_N1__CTCTGGTAGGGTCTCC-1	3.94725	11.0679
001-045_T0_COL_LP_5p_N1__GCTGGGTAGGCCCGTT-1	2.89759	9.61674
001-045_T0_COL_LP_5p_N1__AGTGGGAAGCTTATCG-1	4.63933	11.0725
001-045_T0_COL_LP_5p_N1__CGTGAGCGTCTCTTAT-1	3.60752	10.9512
001-045_T0_COL_LP_5p_N1__GGTGTTACATAAAGGT-1	2.48751	11.3479
001-045_T0_COL_LP_5p_N1__TAGAGCTTCAGCATGT-1	3.51042	10.8888
001-045_T0_COL_LP_5p_N1__CCGTGGAGTCAATACC-1	3.10177	10.3618
001-045_T0_COL_LP_5p_N1__TATCTCATCATAGCAC-1	2.98373	11.3238
001-045_T0_COL_LP_5p_N1__CTGAAACTCCAGAAGG-1	3.53209	11.1482
001-045_T0_COL_LP_5p_N1__CACCACTAGTACGTTC-1	2.80478	9.43917
001-045_T0_COL_LP_5p_N1__AGATCTGCAGGGCATA-1	4.17895	11.8906
001-045_T0_COL_LP_5p_N1__CGCTATCTCATTATCC-1	2.66392	9.86635
001-045_T0_COL_LP_5p_N1__CCTATTATCACAGGCC-1	3.72469	11.8003
001-045_T0_COL_LP_5p_N1__CAACCTCAGTGTGGCA-1	2.80623	9.50794
001-045_T0_COL_LP_5p_N1__CGGACTGAGTGACATA-1	3.0032	9.41863
001-045_T0_COL_LP_5p_N1__GTCGGGTCAGACGCCT-1	4.27671	11.0505
001-045_T0_COL_LP_5p_N1__CAGCAGCTCTAACTCT-1	2.88031	9.77224
001-045_T0_COL_LP_5p_N1__TCTTTCCTCAGCCTAA-1	3.58897	11.1346
001-045_T0_COL_LP_5p_N1__GAAACTCAGTCGATAA-1	2.46324	10.7744
001-045_T0_COL_LP_5p_N1__CCTTTCTTCTACCAGA-1	2.85578	11.1881
001-045_T0_COL_LP_5p_N1__ACATACGCACGACTCG-1	4.33563	11.0427
001-045_T0_COL_LP_5p_N1__GGCAATTGTGACTACT-1	2.45239	9.69513
001-045_T0_COL_LP_5p_N1__ACTTTCAAGACCGGAT-1	4.72427	11.5462
001-045_T0_COL_LP_5p_N1__TGAGAGGCACACCGAC-1	3.48541	11.1709
001-045_T0_COL_LP_5p_N1__GGACATTAGGTTCCTA-1	2.84864	11.6701
001-045_T0_COL_LP_5p_N1__CAGATCATCAATAAGG-1	3.70056	10.9496
001-045_T0_COL_LP_5p_N1__GCATGCGTCCACGACG-1	3.26227	12.0617
001-045_T0_COL_LP_5p_N1__GTGCAGCGTTACAGAA-1	3.07625	9.73966
001-045_T0_COL_LP_5p_N1__TCTATTGAGGCTCATT-1	3.09026	10.8948
001-045_T0_COL_LP_5p_N1__AAAGATGAGCGTAATA-1	2.80942	9.95219
001-045_T0_COL_LP_5p_N1__GTAGTCATCCCATTTA-1	2.54544	12.0399
001-045_T0_COL_LP_5p_N1__AACTCTTAGCTAGTCT-1	2.91237	11.2558
001-045_T0_COL_LP_5p_N1__CCTATTAAGTGAAGAG-1	2.22109	9.96963
001-045_T0_COL_LP_5p_N1__CGACCTTTCATGTGGT-1	2.73743	9.40979
001-045_T0_COL_LP_5p_N1__AACCATGGTGTGGTTT-1	2.42262	9.83854
001-045_T0_COL_LP_5p_N1__ACCCACTAGACTAGGC-1	2.9598	11.0104
001-045_T0_COL_LP_5p_N1__CTTTGCGTCTGCGGCA-1	3.04902	11.6108
001-045_T0_COL_LP_5p_N1__GGATTACCACGGTAAG-1	4.22475	11.1472
001-045_T0_COL_LP_5p_N1__GGGAATGGTGACTCAT-1	3.8024	11.7045
001-045_T0_COL_LP_5p_N1__GATGCTAAGTGCAAGC-1	2.30294	9.5361
001-045_T0_COL_LP_5p_N1__CCTAAAGGTCAGAGGT-1	3.97062	11.8471
001-045_T0_COL_LP_5p_N1__GTATTCTTCTGTTTGT-1	3.22012	10.4756
001-045_T0_COL_LP_5p_N1__CGTGAGCCAGGGCATA-1	2.22094	10.0207
001-045_T0_COL_LP_5p_N1__CATATGGCAGGTGGAT-1	4.11074	12.0198
001-045_T0_COL_LP_5p_N1__GAGGTGACAGTATGCT-1	3.17796	12.0222
001-045_T0_COL_LP_5p_N1__TTCGAAGTCAACACGT-1	3.94519	12.2525
001-045_T0_COL_LP_5p_N1__CGGACACTCCACGAAT-1	2.83481	9.89454
001-045_T0_COL_LP_5p_N1__AGCTCCTAGGTGCACA-1	4.2484	11.7275
001-045_T0_COL_LP_5p_N1__CGGGTCAGTCGGCACT-1	2.99994	9.50407
001-045_T0_COL_LP_5p_N1__ATCACGAAGACTGTAA-1	4.87436	11.0488
001-045_T0_COL_LP_5p_N1__GCGAGAAGTCCAGTGC-1	2.91872	11.3936
001-045_T0_COL_LP_5p_N1__TCTTCGGAGCCACCTG-1	4.58265	11.6795
001-045_T0_COL_LP_5p_N1__TTCCCAGAGTCCTCCT-1	4.51214	11.3968
001-045_T0_COL_LP_5p_N1__CACACTCGTTAAGACA-1	2.95435	9.79212
001-045_T0_COL_LP_5p_N1__CACCAGGCAAATACAG-1	4.09474	10.7993
001-045_T0_COL_LP_5p_N1__TACTCGCTCGTTACGA-1	3.06502	10.7743
001-045_T0_COL_LP_5p_N1__CCATGTCGTTCAGTAC-1	2.41682	9.64467
001-045_T0_COL_LP_5p_N1__AGACGTTAGAGGTAGA-1	3.42791	9.15515
001-045_T0_COL_LP_5p_N1__CCAGCGACAAGACACG-1	4.03279	11.664
001-045_T0_COL_LP_5p_N1__TGCCAAACACCTCGGA-1	3.86018	10.7538
001-045_T0_COL_LP_5p_N1__TGCTGCTCATATGCTG-1	3.06378	9.66672
001-045_T0_COL_LP_5p_N1__GCGGGTTAGAGACGAA-1	3.15541	9.78222
001-045_T0_COL_LP_5p_N1__GGTGAAGAGCGCCTTG-1	2.03722	9.87314
001-045_T0_COL_LP_5p_N1__TCAGATGGTAACGACG-1	2.78107	9.56212
001-045_T0_COL_LP_5p_N1__TTAGTTCAGCTGCAAG-1	3.23312	10.4355
001-045_T0_COL_LP_5p_N1__TACTTGTGTCTCTTAT-1	3.64743	12.1022
001-045_T0_COL_LP_5p_N1__GCGCCAACAGACGTAG-1	3.17584	11.2235
001-045_T0_COL_LP_5p_N1__ACGGCCACACACCGAC-1	4.51909	11.187
001-045_T0_COL_LP_5p_N1__CACATAGTCCACGAAT-1	2.12959	11.7563
001-045_T0_COL_LP_5p_N1__TCATTTGTCCCGGATG-1	4.01731	12.0182
001-045_T0_COL_LP_5p_N1__AACTGGTGTTCAGGCC-1	2.76532	11.3761
001-045_T0_COL_LP_5p_N1__AACTCAGAGGGCTTCC-1	3.97386	11.3776
001-045_T0_COL_LP_5p_N1__AACTCCCAGTAGCGGT-1	4.20465	11.128
001-045_T0_COL_LP_5p_N1__TACTTACGTCACCTAA-1	4.01249	11.7321
001-045_T0_COL_LP_5p_N1__AACCGCGAGCCAGTTT-1	3.34362	11.0787
001-045_T0_COL_LP_5p_N1__CCACGGAGTTATGCGT-1	2.26996	11.0668
001-045_T0_COL_LP_5p_N1__GCATACACATCGATTG-1	3.26887	11.0295
001-045_T0_COL_LP_5p_N1__GTAGTCAAGGCATGTG-1	3.66935	11.6834
001-045_T0_COL_LP_5p_N1__ACTGCTCCACGGTAGA-1	2.47174	12.2493
001-045_T0_COL_LP_5p_N1__GCTCCTACAGGTCTCG-1	4.47137	11.872
001-045_T0_COL_LP_5p_N1__CGAACATCAGCCAATT-1	2.671	11.2513
001-045_T0_COL_LP_5p_N1__TACGGTAGTGTTAAGA-1	3.54611	11.375
001-045_T0_COL_LP_5p_N1__CCACGGATCGTTTATC-1	2.93821	9.81446
001-045_T0_COL_LP_5p_N1__CCGTGGACAGCCTGTG-1	2.92666	9.78689
001-045_T0_COL_LP_5p_N1__CTCTAATAGGCCATAG-1	3.34929	10.7246
001-045_T0_COL_LP_5p_N1__TGGCGCAGTTCAGGCC-1	3.06118	11.5153
001-045_T0_COL_LP_5p_N1__CATATGGTCCTTGCCA-1	3.35486	11.3245
001-045_T0_COL_LP_5p_N1__GCATACAAGCTCCCAG-1	3.06664	9.42046
001-045_T0_COL_LP_5p_N1__AGCTCCTCACAAGCCC-1	2.99278	11.1038
001-045_T0_COL_LP_5p_N1__ACGCCAGAGCGTAATA-1	2.7664	11.3024
001-045_T0_COL_LP_5p_N1__TAAGCGTCAAGTCTAC-1	4.42306	11.7757
001-045_T0_COL_LP_5p_N1__CTAGAGTTCTCTAGGA-1	2.85055	10.1816
001-045_T0_COL_LP_5p_N1__CTACCCAAGCAGATCG-1	2.68714	9.80387
001-045_T0_COL_LP_5p_N1__CTAGAGTAGTTGAGAT-1	4.42742	11.697
001-045_T0_COL_LP_5p_N1__CTCAGAACAGCTCGAC-1	3.4708	11.8194
001-045_T0_COL_LP_5p_N1__ACCCACTCATGCCACG-1	3.18014	11.7255
001-045_T0_COL_LP_5p_N1__TGTCCCATCCCATTTA-1	2.86334	9.88026
001-045_T0_COL_LP_5p_N1__TCATTTGGTGTGGTTT-1	2.60676	11.4291
001-045_T0_COL_LP_5p_N1__CGTTGGGGTTGATTGC-1	3.9392	10.7046
001-045_T0_COL_LP_5p_N1__ACTGTCCTCTTGAGAC-1	3.67229	11.9964
001-045_T0_COL_LP_5p_N1__AGGGTGATCTGCAAGT-1	3.19491	9.47373
001-045_T0_COL_LP_5p_N1__GGACAGAAGTTAACGA-1	3.46274	10.5838
001-045_T0_COL_LP_5p_N1__CGCTATCGTGGCCCTA-1	2.68016	9.47717
001-045_T0_COL_LP_5p_N1__CATGACACACATGACT-1	4.08878	10.8856
001-045_T0_COL_LP_5p_N1__TAGTGGTAGAGACTTA-1	4.58343	11.3976
001-045_T0_COL_LP_5p_N1__GGCAATTGTAGAGCTG-1	4.35668	11.0911
001-045_T0_COL_LP_5p_N1__CTCGTACTCATTATCC-1	3.19682	11.0154
001-045_T0_COL_LP_5p_N1__GATCAGTGTCTACCTC-1	2.6499	12.1756
001-045_T0_COL_LP_5p_N1__TCTTTCCAGAACAACT-1	2.73175	10.931
001-045_T0_COL_LP_5p_N1__GCGGGTTCAGGACGTA-1	2.89354	10.0964
001-045_T0_COL_LP_5p_N1__CGTAGCGCACGAGAGT-1	3.52684	12.0323
001-045_T0_COL_LP_5p_N1__GTACGTAGTACTCGCG-1	5.33329	10.5349
001-045_T0_COL_LP_5p_N1__AAGACCTTCGGACAAG-1	3.93491	10.7282
001-045_T0_COL_LP_5p_N1__AGCATACTCTGCCCTA-1	4.13473	11.4062
001-045_T0_COL_LP_5p_N1__TGTTCCGAGCGTGTCC-1	2.47485	9.73676
001-045_T0_COL_LP_5p_N1__GCCTCTAGTCACCCAG-1	2.9488	10.482
001-045_T0_COL_LP_5p_N1__TGGACGCCAATTGCTG-1	3.29495	11.2004
001-045_T0_COL_LP_5p_N1__AATCCAGAGCAGCCTC-1	3.58853	11.4805
001-045_T0_COL_LP_5p_N1__AGGCCACTCCATTCTA-1	2.21939	10.8541
001-045_T0_COL_LP_5p_N1__AGTCTTTGTACGCTGC-1	4.24136	11.544
001-045_T0_COL_LP_5p_N1__GGACATTCATCATCCC-1	4.41145	12.2624
001-045_T0_COL_LP_5p_N1__GGGTTGCCAGCTGCAC-1	4.25325	11.6736
001-045_T0_COL_LP_5p_N1__GCCTCTATCCTTTACA-1	3.38998	10.6
001-045_T0_COL_LP_5p_N1__CCACTACGTGACCAAG-1	2.97138	11.4111
001-045_T0_COL_LP_5p_N1__CGATGGCTCTGGGCCA-1	4.14795	11.2047
001-045_T0_COL_LP_5p_N1__CGTGTCTAGCCACTAT-1	3.35413	9.82824
001-045_T0_COL_LP_5p_N1__GATGCTACACTCGACG-1	2.65875	9.76301
001-045_T0_COL_LP_5p_N1__CTCATTAAGGATATAC-1	2.77413	11.1309
001-045_T0_COL_LP_5p_N1__TGGACGCGTTAAAGAC-1	2.21237	9.61341
001-045_T0_COL_LP_5p_N1__TTCGGTCCACATTCGA-1	3.74653	10.8981
001-045_T0_COL_LP_5p_N1__CTTGGCTTCCGATATG-1	3.60805	10.9408
001-045_T0_COL_LP_5p_N1__GGCAATTGTCCGACGT-1	4.07057	12.4127
001-045_T0_COL_LP_5p_N1__CGCGGTAGTGCCTGGT-1	3.04172	11.248
001-045_T0_COL_LP_5p_N1__CCTTCCCCACTTCTGC-1	3.19156	10.778
001-045_T0_COL_LP_5p_N1__GGGTCTGTCTGGGCCA-1	3.67986	10.5913
001-045_T0_COL_LP_5p_N1__TCAGGTAGTAATAGCA-1	2.76782	11.034
001-045_T0_COL_LP_5p_N1__CCCTCCTGTGCGAAAC-1	3.87971	11.2539
001-045_T0_COL_LP_5p_N1__GCAATCACAAAGTCAA-1	2.62595	9.53528
001-045_T0_COL_LP_5p_N1__AACGTTGAGACTGGGT-1	2.42849	9.51486
001-045_T0_COL_LP_5p_N1__AAGACCTGTCAAACTC-1	3.30393	10.9977
001-045_T0_COL_LP_5p_N1__ACGCCAGTCGCAAACT-1	3.30917	11.5209
001-045_T0_COL_LP_5p_N1__ATAAGAGCACGAAAGC-1	3.02072	9.90895
001-045_T0_COL_LP_5p_N1__CGATCGGAGCCCAGCT-1	1.45039	9.79171
001-045_T0_COL_LP_5p_N1__GTTCATTCAGTGAGTG-1	4.2474	11.0585
001-045_T0_COL_LP_5p_N1__TTGGAACCATTGGTAC-1	2.1052	10.0986
001-045_T0_COL_LP_5p_N1__CAGCATAGTGCATCTA-1	4.96146	11.499
001-045_T0_COL_LP_5p_N1__GGACGTCGTCAAAGAT-1	2.70138	11.3384
001-045_T0_COL_LP_5p_N1__ATGGGAGAGACAGAGA-1	3.67872	10.7701
001-045_T0_COL_LP_5p_N1__GACGGCTAGATCCCGC-1	4.13724	11.3644
001-045_T0_COL_LP_5p_N1__CATGCCTGTTACGCGC-1	3.39813	11.4267
001-045_T0_COL_LP_5p_N1__CGAGCACCATTCCTGC-1	2.86866	10.1446
001-045_T0_COL_LP_5p_N1__GACCAATCATGCCCGA-1	3.27454	11.402
001-045_T0_COL_LP_5p_N1__AGGTCATTCCGTACAA-1	2.91395	9.82027
001-045_T0_COL_LP_5p_N1__CGTGTCTAGTACGTAA-1	2.98911	10.2022
001-045_T0_COL_LP_5p_N1__CCTACACAGAACAACT-1	4.4138	11.0225
001-045_T0_COL_LP_5p_N1__CGATGTAGTGCACTTA-1	2.99065	10.7989
001-045_T0_COL_LP_5p_N1__GTCTCGTCAGGAATGC-1	4.11622	12.3902
001-045_T0_COL_LP_5p_N1__CAACTAGGTCTTCAAG-1	3.55557	11.2604
001-045_T0_COL_LP_5p_N1__CGTGAGCGTTGATTGC-1	2.88028	10.3128
001-045_T0_COL_LP_5p_N1__GTACGTATCGTTGACA-1	4.14298	11.374
001-045_T0_COL_LP_5p_N1__GGTATTGTCATCTGTT-1	4.47584	12.0733
001-045_T0_COL_LP_5p_N1__GACCAATTCTGCTGCT-1	3.30602	10.7195
001-045_T0_COL_LP_5p_N1__GCATGCGAGCACACAG-1	3.7435	10.4903
001-045_T0_COL_LP_5p_N1__GGTGTTAGTACACCGC-1	2.73635	9.62721
001-045_T0_COL_LP_5p_N1__ATGCGATCATAGGATA-1	2.72384	11.0309
001-045_T0_COL_LP_5p_N1__TCTATTGCACGACGAA-1	3.93937	11.9129
001-045_T0_COL_LP_5p_N1__TACACGAAGCTAAGAT-1	2.78004	9.72982
001-045_T0_COL_LP_5p_N1__AACTCCCCAATGGAAT-1	2.84699	10.0579
001-045_T0_COL_LP_5p_N1__GTCCTCATCGGTCCGA-1	4.80492	11.8108
001-045_T0_COL_LP_5p_N1__GCATGCGGTTGGTAAA-1	4.47571	11.6885
001-045_T0_COL_LP_5p_N1__TCTGGAAAGCGATGAC-1	3.36004	9.51676
001-045_T0_COL_LP_5p_N1__GGTGAAGTCAAACAAG-1	2.68287	9.66071
001-045_T0_COL_LP_5p_N1__CGACTTCAGGTGATTA-1	3.77593	11.392
001-045_T0_COL_LP_5p_N1__ACTTTCAGTGCAACGA-1	3.92475	11.5055
001-045_T0_COL_LP_5p_N1__CCTTTCTCATTTCAGG-1	3.53598	12.1816
001-045_T0_COL_LP_5p_N1__AGAGTGGGTTATGCGT-1	2.24439	10.4079
001-045_T0_COL_LP_5p_N1__ACCCACTTCAAACAAG-1	3.28688	11.6111
001-045_T0_COL_LP_5p_N1__TCGGTAAAGCGATAGC-1	1.74989	10.0762
001-045_T0_COL_LP_5p_N1__CCAATCCGTTACAGAA-1	4.02016	11.979
001-045_T0_COL_LP_5p_N1__GCACATATCTTGCCGT-1	2.90234	10.4862
001-045_T0_COL_LP_5p_N1__ATTGGACGTATATGGA-1	3.32864	11.0524
001-045_T0_COL_LP_5p_N1__AGGCCGTTCTGGTATG-1	2.13253	10.1903
001-045_T0_COL_LP_5p_N1__GATCGCGCAAACAACA-1	3.89317	11.5719
001-045_T0_COL_LP_5p_N1__AAAGATGGTGCACCAC-1	3.21589	11.8656
001-045_T0_COL_LP_5p_N1__CCAGCGATCTACCAGA-1	2.68978	9.39663
001-045_T0_COL_LP_5p_N1__CTGCTGTAGCGCCTTG-1	2.91459	11.4596
001-045_T0_COL_LP_5p_N1__GATCGCGTCACCGTAA-1	2.91959	11.8404
001-045_T0_COL_LP_5p_N1__AGCTCTCAGAGAACAG-1	4.45523	11.0719
001-045_T0_COL_LP_5p_N1__TGCCCATCATTAACCG-1	2.94855	10.718
001-045_T0_COL_LP_5p_N1__TGTTCCGGTAGGCTGA-1	4.39476	11.397
001-045_T0_COL_LP_5p_N1__GCTGCAGTCACAGTAC-1	3.89935	11.7299
001-045_T0_COL_LP_5p_N1__AAGTCTGCATTCCTGC-1	3.34893	11.5064
001-045_T0_COL_LP_5p_N1__CTAAGACTCTCCTATA-1	2.64595	9.50827
001-045_T0_COL_LP_5p_N1__CATGCCTAGTGTTTGC-1	3.73648	11.7376
001-045_T0_COL_LP_5p_N1__GGATGTTAGATGTGTA-1	3.35569	10.9218
001-045_T0_COL_LP_5p_N1__TGGTTAGCAGGGATTG-1	2.88114	11.0941
001-045_T0_COL_LP_5p_N1__ACGAGGACAGTCAGAG-1	4.56123	11.8585
001-045_T0_COL_LP_5p_N1__GGTGCGTAGGCTCATT-1	3.32276	11.1354
001-045_T0_COL_LP_5p_N1__CCGGTAGCACTCGACG-1	2.80498	12.2059
001-045_T0_COL_LP_5p_N1__CTACGTCCATGCCTTC-1	2.73591	12.0301
001-045_T0_COL_LP_5p_N1__GCACATATCACTATTC-1	5.0629	11.0323
001-045_T0_COL_LP_5p_N1__CCTAAAGGTGAGGGTT-1	3.24132	11.5847
001-045_T0_COL_LP_5p_N1__ACACTGACACATTCGA-1	2.64607	10.973
001-045_T0_COL_LP_5p_N1__CACACTCAGTATCTCG-1	3.9461	11.7108
001-045_T0_COL_LP_5p_N1__TAGAGCTCAGCGTAAG-1	3.76682	10.6095
001-045_T0_COL_LP_5p_N1__CCGTGGACACAGCCCA-1	2.71782	11.4045
001-045_T0_COL_LP_5p_N1__CGCTGGACATATACGC-1	3.29638	11.5276
001-045_T0_COL_LP_5p_N1__AGTCTTTAGTTACGGG-1	3.13868	9.70212
001-045_T0_COL_LP_5p_N1__ACGTCAATCAACCAAC-1	1.76453	9.64551
001-045_T0_COL_LP_5p_N1__TAGGCATTCGTAGGTT-1	2.64387	9.66318
001-045_T0_COL_LP_5p_N1__TATCTCATCCTTAATC-1	4.66847	11.2989
001-045_T0_COL_LP_5p_N1__GTCGGGTTCTCCAACC-1	3.58421	10.5626
001-045_T0_COL_LP_5p_N1__CACAGGCTCGGTCCGA-1	3.59323	11.3633
001-045_T0_COL_LP_5p_N1__CAGCTAATCTTCCTTC-1	3.11829	10.8584
001-045_T0_COL_LP_5p_N1__GCCAAATTCCGTCATC-1	2.88608	10.1423
001-045_T0_COL_LP_5p_N1__TCCCGATAGGTGTGGT-1	4.74542	11.2799
001-045_T0_COL_LP_5p_N1__GTCTTCGTCTGCAGTA-1	2.48991	9.38527
001-045_T0_COL_LP_5p_N1__TAAGCGTAGTTCGCAT-1	3.78005	12.3545
001-045_T0_COL_LP_5p_N1__CAGAATCGTACGAAAT-1	2.81898	11.5581
001-045_T0_COL_LP_5p_N1__CGGGTCATCAAACCAC-1	2.35232	9.69807
001-045_T0_COL_LP_5p_N1__CACACAAAGAGCTGCA-1	3.50163	10.8116
001-045_T0_COL_LP_5p_N1__CGGAGCTGTCGCTTTC-1	4.17537	12.4447
001-045_T0_COL_LP_5p_N1__ACGCAGCGTCAGAGGT-1	2.43025	9.79716
001-045_T0_COL_LP_5p_N1__GGGCACTCATACTACG-1	2.49662	9.74879
001-045_T0_COL_LP_5p_N1__TACGGGCTCAGTCAGT-1	3.34834	10.7824
001-045_T0_COL_LP_5p_N1__CTCGAAACAACTGCGC-1	1.64146	9.57597
001-045_T0_COL_LP_5p_N1__CGCCAAGTCAGATAAG-1	3.03364	9.84442
001-045_T0_COL_LP_5p_N1__GAACATCTCATGTCTT-1	3.3528	10.6062
001-045_T0_COL_LP_5p_N1__AGGGAGTGTTTGACAC-1	2.29289	9.92189
001-045_T0_COL_LP_5p_N1__GAATGAATCATCTGCC-1	3.00773	11.1229
001-045_T0_COL_LP_5p_N1__TGAGAGGCAAGTCATC-1	3.82589	12.3029
001-045_T0_COL_LP_5p_N1__GACGCGTTCCTCTAGC-1	2.68664	11.6154
001-045_T0_COL_LP_5p_N1__AACTGGTCAGGGTTAG-1	5.11036	12.0105
001-045_T0_COL_LP_5p_N1__TCAGGATAGCGTTTAC-1	2.36351	9.36973
001-045_T0_COL_LP_5p_N1__TCTATTGTCCTTGACC-1	3.91754	12.0387
001-045_T0_COL_LP_5p_N1__TAGGCATGTCAGGACA-1	2.14791	11.8726
001-045_T0_COL_LP_5p_N1__GAATGAACAAAGGCGT-1	3.69977	11.508
001-045_T0_COL_LP_5p_N1__ATGGGAGTCTCCCTGA-1	3.04843	11.0252
001-045_T0_COL_LP_5p_N1__GTGCAGCTCCTTTCGG-1	3.60091	11.2534
001-045_T0_COL_LP_5p_N1__CTCGGGACATCGATTG-1	3.24608	11.5056
001-045_T0_COL_LP_5p_N1__ACAGCCGGTCCTGCTT-1	2.64557	11.5119
001-045_T0_COL_LP_5p_N1__CATTATCTCACCGGGT-1	3.6896	10.9371
001-045_T0_COL_LP_5p_N1__CATCGGGTCCGAATGT-1	4.2362	11.2375
001-045_T0_COL_LP_5p_N1__ATGCGATAGTAGTGCG-1	1.64494	9.40287
001-045_T0_COL_LP_5p_N1__AGGGATGTCCGTACAA-1	3.00381	12.2562
001-045_T0_COL_LP_5p_N1__TCTGGAAGTCAGGACA-1	3.82615	11.0932
001-045_T0_COL_LP_5p_N1__CGGAGTCAGAGTCGGT-1	3.41899	11.6078
001-045_T0_COL_LP_5p_N1__ACTGAGTAGGATGTAT-1	3.46967	10.8666
001-045_T0_COL_LP_5p_N1__CGTTCTGGTCCCTACT-1	3.63989	10.9725
001-045_T0_COL_LP_5p_N1__TCAATCTCAAGAGTCG-1	2.2994	11.7488
001-045_T0_COL_LP_5p_N1__TTTATGCTCATGGTCA-1	3.08055	9.68259
001-045_T0_COL_LP_5p_N1__CATGGCGAGATGGGTC-1	3.32813	10.4642
001-045_T0_COL_LP_5p_N1__CATGACAGTTCCGGCA-1	3.48503	11.2103
001-045_T0_COL_LP_5p_N1__TGGCCAGCAATGCCAT-1	4.43958	11.5871
001-045_T0_COL_LP_5p_N1__CAGTCCTCAGTCAGAG-1	3.26088	11.3689
001-045_T0_COL_LP_5p_N1__AACTCCCGTTATCCGA-1	2.87873	11.0345
001-045_T0_COL_LP_5p_N1__TTCCCAGCAGATTGCT-1	2.96156	11.2969
001-045_T0_COL_LP_5p_N1__CTCTAATTCATCATTC-1	2.56306	9.47543
001-045_T0_COL_LP_5p_N1__AGTAGTCAGGCTAGCA-1	2.8806	10.8881
001-045_T0_COL_LP_5p_N1__CAGCTAACAATGGATA-1	3.58631	11.4328
001-045_T0_COL_LP_5p_N1__TAGCCGGGTTCATGGT-1	3.47788	11.5817
001-045_T0_COL_LP_5p_N1__TATCAGGTCAGTTAGC-1	3.24477	9.96792
001-045_T0_COL_LP_5p_N1__ACGGGTCGTAATAGCA-1	2.80482	10.9909
001-045_T0_COL_LP_5p_N1__CAACCAAGTTCATGGT-1	2.62414	9.39142
001-045_T0_COL_LP_5p_N1__CGCTGGATCACTTATC-1	4.24424	11.9387
001-045_T0_COL_LP_5p_N1__GACAGAGCATTCACTT-1	2.75777	11.2371
001-045_T0_COL_LP_5p_N1__CGCTGGAAGTACGTTC-1	2.32253	9.57024
001-045_T0_COL_LP_5p_N1__CCTTCGACACCGAATT-1	2.4117	11.1553
001-045_T0_COL_LP_5p_N1__TCATTACCATGTTGAC-1	4.44214	11.8836
001-045_T0_COL_LP_5p_N1__AAGGTTCTCTGATACG-1	3.90326	11.145
001-045_T0_COL_LP_5p_N1__ACCGTAATCGGATGTT-1	2.95738	11.6134
001-045_T0_COL_LP_5p_N1__ACTTGTTGTCTCTCGT-1	3.9192	11.5384
001-045_T0_COL_LP_5p_N1__ACATACGCATCTCGCT-1	3.24549	10.4149
001-045_T0_COL_LP_5p_N1__GAAACTCTCTACTTAC-1	3.3364	10.9921
001-045_T0_COL_LP_5p_N1__TGGTTAGGTTCAGACT-1	2.78269	11.714
001-045_T0_COL_LP_5p_N1__CGGAGCTCATAGACTC-1	3.54188	11.5225
001-045_T0_COL_LP_5p_N1__AACCATGGTGACCAAG-1	3.09919	9.49053
001-045_T0_COL_LP_5p_N1__TCGCGAGCACGCTTTC-1	2.93318	9.72619
001-045_T0_COL_LP_5p_N1__CCATGTCAGTACATGA-1	3.92516	12.4358
001-045_T0_COL_LP_5p_N1__CTACATTGTAGGGACT-1	2.5368	9.67173
001-045_T0_COL_LP_5p_N1__GCATGTATCGTTGCCT-1	2.5195	9.40447
001-045_T0_COL_LP_5p_N1__CGAACATCAAGTCATC-1	3.55532	10.9205
001-045_T0_COL_LP_5p_N1__CTGGTCTGTCCGCTGA-1	4.05511	11.5326
001-045_T0_COL_LP_5p_N1__GTACTTTCATATACCG-1	3.7705	11.5832
001-045_T0_COL_LP_5p_N1__CGACCTTTCTCCAACC-1	2.73425	10.2893
001-045_T0_COL_LP_5p_N1__CGTGTCTCACAGACAG-1	2.8621	9.70962
001-045_T0_COL_LP_5p_N1__AGGTCATGTACCATCA-1	3.73158	12.0941
001-045_T0_COL_LP_5p_N1__ACCTTTATCGTCTGAA-1	2.82827	9.57331
001-045_T0_COL_LP_5p_N1__CTGATCCCACCGGAAA-1	3.75313	12.1361
001-045_T0_COL_LP_5p_N1__GCGAGAAAGCGAGAAA-1	3.56427	11.2413
001-045_T0_COL_LP_5p_N1__ATTGGACTCATGTCCC-1	4.25162	11.395
001-045_T0_COL_LP_5p_N1__GATTCAGCACAGCGTC-1	3.51204	11.4213
001-045_T0_COL_LP_5p_N1__GCGCAGTCAAACGTGG-1	4.01732	10.9675
001-045_T0_COL_LP_5p_N1__GACGTGCAGCGAAGGG-1	2.53173	9.47622
001-045_T0_COL_LP_5p_N1__TGAGCCGCAGCTGCTG-1	3.69222	12.4073
001-045_T0_COL_LP_5p_N1__AACGTTGTCCGTCAAA-1	3.72504	12.485
001-045_T0_COL_LP_5p_N1__GACTAACAGACTTGAA-1	2.96626	11.7112
001-045_T0_COL_LP_5p_N1__CGTGTAATCTTCTGGC-1	2.67501	9.52157
001-045_T0_COL_LP_5p_N1__AGATCTGAGACCTTTG-1	3.97265	10.8278
001-045_T0_COL_LP_5p_N1__TACGGTAGTAGAAAGG-1	4.54397	12.1375
001-045_T0_COL_LP_5p_N1__GGAATAACATCCAACA-1	3.90873	10.5087
001-045_T0_COL_LP_5p_N1__TAGTGGTAGCGTCTAT-1	3.31962	10.9488
001-045_T0_COL_LP_5p_N1__TAGAGCTTCCGCGGTA-1	2.60256	11.9632
001-045_T0_COL_LP_5p_N1__GACCTGGTCGGGAGTA-1	2.53743	9.91162
001-045_T0_COL_LP_5p_N1__GATGAGGCAAGCGTAG-1	2.86289	10.0582
001-045_T0_COL_LP_5p_N1__CTAACTTAGGCTACGA-1	3.4465	11.3379
001-045_T0_COL_LP_5p_N1__GCATGTAAGATACACA-1	1.95368	10.0809
001-045_T0_COL_LP_5p_N1__AGTGAGGCAGCTTCGG-1	4.35329	10.8947
001-045_T0_COL_LP_5p_N1__CTGATCCAGCACCGTC-1	3.72457	10.5812
001-045_T0_COL_LP_5p_N1__CTGAAACCATTTGCTT-1	4.59245	11.4486
001-045_T0_COL_LP_5p_N1__ATCACGAAGTCCATAC-1	3.70605	11.0273
001-045_T0_COL_LP_5p_N1__CTACACCGTTCCACAA-1	4.77718	11.3795
001-045_T0_COL_LP_5p_N1__TGACGGCGTCCTAGCG-1	4.02784	11.7749
001-045_T0_COL_LP_5p_N1__GTTACAGAGTGGCACA-1	3.17104	11.6194
001-045_T0_COL_LP_5p_N1__GCACATAAGCCAGGAT-1	3.84817	11.4589
001-045_T0_COL_LP_5p_N1__ATTCTACTCACTCTTA-1	4.10412	11.292
001-045_T0_COL_LP_5p_N1__CTTCTCTTCTGACCTC-1	4.79743	11.1966
001-045_T0_COL_LP_5p_N1__GATCTAGAGGACTGGT-1	3.74721	10.7587
001-045_T0_COL_LP_5p_N1__TTGGCAACACGCGAAA-1	3.96146	11.4236
001-045_T0_COL_LP_5p_N1__CGGACTGTCTTGAGAC-1	3.19821	11.2458
001-045_T0_COL_LP_5p_N1__CAAGAAATCACCATAG-1	4.75778	12.4714
001-045_T0_COL_LP_5p_N1__ACTGCTCTCACGCGGT-1	3.57762	10.8707
001-045_T0_COL_LP_5p_N1__TAGACCAAGGGTGTGT-1	3.60771	10.8123
001-045_T0_COL_LP_5p_N1__ACGCAGCAGTACGTTC-1	3.14523	12.4804
001-045_T0_COL_LP_5p_N1__CCTACACTCAGGCCCA-1	3.03563	12.3716
001-045_T0_COL_LP_5p_N1__ACTATCTAGCTCCTCT-1	2.88899	11.3276
001-045_T0_COL_LP_5p_N1__CATATGGTCCAGATCA-1	3.05802	11.9855
001-045_T0_COL_LP_5p_N1__CAGATCAAGAAACCTA-1	2.77405	10.7137
001-045_T0_COL_LP_5p_N1__GGACGTCAGTATGACA-1	3.8295	11.1964
001-045_T0_COL_LP_5p_N1__CAGCTAATCATGGTCA-1	3.69408	11.2701
001-045_T0_COL_LP_5p_N1__GCTTGAATCGGCGGTT-1	4.18324	11.53
001-045_T0_COL_LP_5p_N1__CGTGTCTTCACATGCA-1	3.05847	9.93501
001-045_T0_COL_LP_5p_N1__GTATCTTGTGCGCTTG-1	3.38805	11.3958
001-045_T0_COL_LP_5p_N1__CGAGCCACAGTCGTGC-1	2.75054	10.6626
001-045_T0_COL_LP_5p_N1__AACTCCCAGAATGTTG-1	3.60513	10.8671
001-045_T0_COL_LP_5p_N1__ATGAGGGCACTTCTGC-1	4.08362	11.6021
001-045_T0_COL_LP_5p_N1__GCGAGAAAGTCAATAG-1	3.53466	10.8086
001-045_T0_COL_LP_5p_N1__GTCAAGTTCCATTCTA-1	3.51221	10.6027
001-045_T0_COL_LP_5p_N1__TCTCATAGTCAGTGGA-1	4.15026	10.8656
001-045_T0_COL_LP_5p_N1__GCATACAGTAGGCATG-1	3.35968	10.791
001-045_T0_COL_LP_5p_N1__TGCCAAATCTGGCGTG-1	1.78058	9.50748
001-045_T0_COL_LP_5p_N1__AGCTTGAAGCTGTCTA-1	3.31088	11.2203
001-045_T0_COL_LP_5p_N1__CGTAGGCAGACCTAGG-1	3.50856	10.8946
001-045_T0_COL_LP_5p_N1__CTCGGGATCAGTGCAT-1	3.0414	11.8855
001-045_T0_COL_LP_5p_N1__TGCCCTACAGCAGTTT-1	2.80817	12.0674
001-045_T0_COL_LP_5p_N1__CATCAAGTCGTGGACC-1	3.67427	12.3488
001-045_T0_COL_LP_5p_N1__TCCCGATAGGCAAAGA-1	2.64052	9.60944
001-045_T0_COL_LP_5p_N1__GAACCTAAGCCATCGC-1	3.60283	11.2069
001-045_T0_COL_LP_5p_N1__TCAGCAAAGGGCACTA-1	3.33064	11.312
001-045_T0_COL_LP_5p_N1__GGCTCGAAGGTGTGGT-1	3.74844	11.2125
001-045_T0_COL_LP_5p_N1__AGTGTCAGTTACGGAG-1	3.89311	11.4452
001-045_T0_COL_LP_5p_N1__CGGACACGTGCAACGA-1	4.17106	11.2054
001-045_T0_COL_LP_5p_N1__CAGCGACTCAACCATG-1	3.36366	11.2197
001-045_T0_COL_LP_5p_N1__ACATGGTCAATAAGCA-1	2.96683	10.5922
001-045_T0_COL_LP_5p_N1__TTCTTAGTCCGCGCAA-1	3.9191	11.7596
001-045_T0_COL_LP_5p_N1__TGGCGCAAGAAACCAT-1	3.69807	10.7226
001-045_T0_COL_LP_5p_N1__TGGCGCATCGCCAAAT-1	4.3458	11.1314
001-045_T0_COL_LP_5p_N1__TGACTAGTCCGAATGT-1	3.92408	11.9765
001-045_T0_COL_LP_5p_N1__CGAGCCAAGCTCCTTC-1	2.60895	11.4291
001-045_T0_COL_LP_5p_N1__TATTACCAGACAAGCC-1	3.9193	11.9819
001-045_T0_COL_LP_5p_N1__TAGACCAGTATTAGCC-1	2.39456	11.4355
001-045_T0_COL_LP_5p_N1__ATCACGAGTTACCAGT-1	4.43566	12.5544
001-045_T0_COL_LP_5p_N1__TACGGTACAGTATAAG-1	2.84513	12.0933
001-045_T0_COL_LP_5p_N1__GCGCAGTAGATACACA-1	3.2474	12.1826
001-045_T0_COL_LP_5p_N1__TGGTTAGAGTCCCACG-1	3.90239	11.281
001-045_T0_COL_LP_5p_N1__ACTTACTGTCACCTAA-1	4.63877	11.8239
001-045_T0_COL_LP_5p_N1__CGGAGTCAGAACTGTA-1	3.70461	11.249
001-045_T0_COL_LP_5p_N1__CGTAGGCTCCGCAGTG-1	4.58767	12.3203
001-045_T0_COL_LP_5p_N1__GTGGGTCGTACACCGC-1	3.60943	11.4704
001-045_T0_COL_LP_5p_N1__GCTTGAAGTAAATGTG-1	3.88862	11.8135
001-045_T0_COL_LP_5p_N1__CATCGAATCTTACCGC-1	4.43983	12.1538
001-045_T0_COL_LP_5p_N1__GACCTGGAGTAACCCT-1	3.73005	11.6566
001-045_T0_COL_LP_5p_N1__CGTCACTCACTATCTT-1	3.79254	11.9479
001-045_T0_COL_LP_5p_N1__TTGACTTCATGTTGAC-1	4.12014	10.8811
001-045_T0_COL_LP_5p_N1__CAGATCAAGTGGGCTA-1	3.70172	11.2665
001-045_T0_COL_LP_5p_N1__CAGCCGATCCCAACGG-1	3.26036	12.1837
001-045_T0_COL_LP_5p_N1__TCTCATATCACCATAG-1	3.84643	10.6949
001-045_T0_COL_LP_5p_N1__ATCTACTGTGTGAATA-1	4.30676	10.8452
001-045_T0_COL_LP_5p_N1__CGTTGGGTCTTGGGTA-1	4.29355	11.4876
001-045_T0_COL_LP_5p_N1__CATATGGAGTGGTAGC-1	3.59377	10.9491
001-045_T0_COL_LP_5p_N1__TCATTACTCAGTTTGG-1	3.95124	11.4993
001-045_T0_COL_LP_5p_N1__CGCTTCAGTTCAGTAC-1	2.90916	9.84213
001-045_T0_COL_LP_5p_N1__TCTTTCCCACCGATAT-1	2.94998	11.4377
001-045_T0_COL_LP_5p_N1__TAGTGGTGTACAGTGG-1	3.61277	11.2807
001-045_T0_COL_LP_5p_N1__ATGCGATCAGAGCCAA-1	4.57071	11.0718
001-045_T0_COL_LP_5p_N1__CGAATGTGTATAAACG-1	3.90852	10.6964
001-045_T0_COL_LP_5p_N1__AGGTCATTCCGCTGTT-1	2.86586	11.4616
001-045_T0_COL_LP_5p_N1__AGACGTTCATGCTGGC-1	3.32571	10.9989
001-045_T0_COL_LP_5p_N1__TAAGTGCAGAAACGCC-1	3.61018	11.1925
001-045_T0_COL_LP_5p_N1__CGACCTTGTTCGCTAA-1	3.77021	10.9664
001-045_T0_COL_LP_5p_N1__GAATAAGCATTCGACA-1	3.99981	10.4685
001-045_T0_COL_LP_5p_N1__TGCGCAGTCATCACCC-1	2.75494	11.424
001-045_T0_COL_LP_5p_N1__TGACAACAGTTAAGTG-1	3.76265	10.7674
001-045_T0_COL_LP_5p_N1__GGGATGACATGACATC-1	3.42186	11.2466
001-045_T0_COL_LP_5p_N1__GACAGAGCATCGACGC-1	3.09256	9.85698
001-045_T0_COL_LP_5p_N1__GCGCAACGTCCGTTAA-1	2.62085	11.7962
001-045_T0_COL_LP_5p_N1__TCAATCTGTGTGAAAT-1	4.08985	10.5463
001-045_T0_COL_LP_5p_N1__ATGCGATCATTAACCG-1	3.97208	12.1141
001-045_T0_COL_LP_5p_N1__CGAGCACGTTGAGTTC-1	2.36894	9.55969
001-045_T0_COL_LP_5p_N1__CGTGTCTCAGTGGGAT-1	4.15406	12.1211
001-045_T0_COL_LP_5p_N1__CGACTTCCACCCAGTG-1	4.22043	11.8029
001-045_T0_COL_LP_5p_N1__ACTGAGTGTCCCTACT-1	3.60376	11.9941
001-045_T0_COL_LP_5p_N1__CCGTTCAGTCAAGCGA-1	3.37025	10.9587
001-045_T0_COL_LP_5p_N1__CGGACTGCAAGCTGTT-1	4.58479	11.6656
001-045_T0_COL_LP_5p_N1__TTGCGTCCAAGCCGTC-1	4.27425	11.9838
001-045_T0_COL_LP_5p_N1__AGTTGGTGTACATCCA-1	3.9322	11.8104
001-045_T0_COL_LP_5p_N1__CATTATCTCCGTAGTA-1	3.65813	10.9205
001-045_T0_COL_LP_5p_N1__TCTCTAATCAATAAGG-1	4.98369	11.0174
001-045_T0_COL_LP_5p_N1__CTCGGAGGTCCATGAT-1	2.53946	12.2424
001-045_T0_COL_LP_5p_N1__CACCACTAGTTGAGAT-1	4.98541	11.1195
001-045_T0_COL_LP_5p_N1__CAACCAAGTAGCGTAG-1	5.14173	11.1081
001-045_T0_COL_LP_5p_N1__CGTCTACGTAAGGGAA-1	3.37955	11.1189
001-045_T0_COL_LP_5p_N1__TGCCAAATCAGAGACG-1	3.73313	11.0825
001-045_T0_COL_LP_5p_N1__TCAACGATCCGAATGT-1	4.37218	11.3278
001-045_T0_COL_LP_5p_N1__AACTTTCAGGGCACTA-1	3.80219	10.8662
001-045_T0_COL_LP_5p_N1__GGAAAGCAGTGCCATT-1	3.30088	11.4059
001-045_T0_COL_LP_5p_N1__GTACGTATCTTGGGTA-1	3.77031	11.4765
001-045_T0_COL_LP_5p_N1__GGCAATTCAATCAGAA-1	4.08367	11.0862
001-045_T0_COL_LP_5p_N1__GATGAGGGTGCAGACA-1	4.91783	10.986
001-045_T0_COL_LP_5p_N1__GCAATCACAAGGTTCT-1	3.10794	11.3511
001-045_T0_COL_LP_5p_N1__TACCTATCATGCCACG-1	2.81875	10.5586
001-045_T0_COL_LP_5p_N1__ACGATACCACGGACAA-1	4.23804	11.2283
001-045_T0_COL_LP_5p_N1__TCCACACTCTCGTTTA-1	2.14183	11.0652
001-045_T0_COL_LP_5p_N1__TTAGGACCATGAACCT-1	3.60694	11.5666
001-045_T0_COL_LP_5p_N1__CGCGGTAGTGCAACGA-1	2.90804	9.66757
001-045_T0_COL_LP_5p_N1__AAGTCTGTCTCCAACC-1	3.47925	11.3484
001-045_T0_COL_LP_5p_N1__ATGAGGGGTCTGATTG-1	4.35633	11.9236
001-045_T0_COL_LP_5p_N1__AGGGATGTCACCATAG-1	3.25143	11.2308
001-045_T0_COL_LP_5p_N1__TCATTTGGTTAGTGGG-1	1.99646	9.99117
001-045_T0_COL_LP_5p_N1__CCTAGCTCAAGGGTCA-1	3.57786	11.7338
001-045_T0_COL_LP_5p_N1__GACAGAGGTGAAAGAG-1	3.12524	11.475
001-045_T0_COL_LP_5p_N1__CAACTAGAGCTCAACT-1	3.10469	11.9297
001-045_T0_COL_LP_5p_N1__GACACGCCAAACTGTC-1	3.02628	11.6461
001-045_T0_COL_LP_5p_N1__ATCCACCGTTCCACAA-1	4.02511	11.0775
001-045_T0_COL_LP_5p_N1__TTCCCAGGTAGTAGTA-1	2.91554	10.721
001-045_T0_COL_LP_5p_N1__CGCTATCCAGCGTTCG-1	3.53585	11.8806
001-045_T0_COL_LP_5p_N1__CAACCTCTCGCGGATC-1	4.35555	11.8279
001-045_T0_COL_LP_5p_N1__CTTTGCGTCTAACGGT-1	4.2756	11.9682
001-045_T0_COL_LP_5p_N1__TCGGGACTCTGGCGTG-1	3.9232	11.6495
001-045_T0_COL_LP_5p_N1__TCGTAGAAGGTACTCT-1	3.04475	12.2029
001-045_T0_COL_LP_5p_N1__TACAGTGTCCGTCATC-1	3.47551	11.5877
001-045_T0_COL_LP_5p_N1__TTAGGCAAGCCAACAG-1	4.14102	11.393
001-045_T0_COL_LP_5p_N1__CAGCTGGCACCTATCC-1	4.67278	11.9664
001-045_T0_COL_LP_5p_N1__CTGTTTATCGTCCGTT-1	4.0522	10.9264
001-045_T0_COL_LP_5p_N1__GCGCAACCAGGCGATA-1	2.3553	12.0192
001-045_T0_COL_LP_5p_N1__GAATAAGCATAGGATA-1	3.79421	11.2572
001-045_T0_COL_LP_5p_N1__TGGCTGGAGACACTAA-1	2.65467	11.4813
001-045_T0_COL_LP_5p_N1__TTGACTTGTTGGTAAA-1	3.70888	10.8262
001-045_T0_COL_LP_5p_N1__GTACTTTAGTGTGGCA-1	3.59954	10.9156
001-045_T0_COL_LP_5p_N1__CGCTATCAGTCATCCA-1	4.27848	11.5437
001-045_T0_COL_LP_5p_N1__AACTGGTGTCAGAGGT-1	2.29032	11.2876
001-045_T0_COL_LP_5p_N1__TACTCATGTTCTGTTT-1	4.11243	11.3029
001-045_T0_COL_LP_5p_N1__AAGGTTCCAAGTTGTC-1	4.11935	11.2208
001-045_T0_COL_LP_5p_N1__CTTACCGCAGCTCGCA-1	4.19733	12.2826
001-045_T0_COL_LP_5p_N1__CAAGGCCAGATACACA-1	4.71513	11.2747
001-045_T0_COL_LP_5p_N1__GCACATAGTCGTCTTC-1	3.47759	10.6216
001-045_T0_COL_LP_5p_N1__AGGCCACGTAGCCTCG-1	4.91282	11.2204
001-045_T0_COL_LP_5p_N1__GATCAGTTCAGTTCGA-1	3.52096	10.9212
001-045_T0_COL_LP_5p_N1__AGGTCATCAGTCTTCC-1	4.45913	11.8937
001-045_T0_COL_LP_5p_N1__AGGTCATTCCTCAATT-1	2.69705	11.8908
001-045_T0_COL_LP_5p_N1__GCATACACATGGTTGT-1	3.32048	9.4261
001-045_T0_COL_LP_5p_N1__TAGACCAAGCCCAACC-1	3.72908	11.8507
001-045_T0_COL_LP_5p_N1__TCTTTCCCAGTGGAGT-1	2.24149	12.1949
001-045_T0_COL_LP_5p_N1__GGGTCTGAGGGCACTA-1	4.40773	10.2822
001-045_T0_COL_LP_5p_N1__GGAACTTTCAACGGCC-1	4.38943	10.8553
001-045_T0_COL_LP_5p_N1__CTGAAGTAGTTAAGTG-1	4.04125	11.7844
001-045_T0_COL_LP_5p_N1__GATCTAGAGACCCACC-1	4.34267	12.655
001-045_T0_COL_LP_5p_N1__TATTACCCACACCGCA-1	3.81324	11.881
001-045_T0_COL_LP_5p_N1__AAACGGGCAGGCTGAA-1	2.42598	10.6091
001-045_T0_COL_LP_5p_N1__AGCTTGACATCGGAAG-1	2.5135	9.98766
001-045_T0_COL_LP_5p_N1__CCCTCCTGTCTCATCC-1	3.9801	11.4929
001-045_T0_COL_LP_5p_N1__CATGCCTAGATCACGG-1	4.05563	11.2539
001-045_T0_COL_LP_5p_N1__GACTACAAGGGAGTAA-1	3.52218	10.9784
001-045_T0_COL_LP_5p_N1__CAGCCGATCACTTACT-1	4.46983	11.1428
001-045_T0_COL_LP_5p_N1__GCGGGTTAGTGCAAGC-1	3.04062	11.3093
001-045_T0_COL_LP_5p_N1__ACACCAACATCCGCGA-1	4.17731	11.8042
001-045_T0_COL_LP_5p_N1__CTGCTGTGTGACGGTA-1	3.26895	10.8389
001-045_T0_COL_LP_5p_N1__TTAGGCATCACGAAGG-1	4.24384	11.9409
001-045_T0_COL_LP_5p_N1__TTGTAGGAGCTAACTC-1	2.52931	9.7573
001-045_T0_COL_LP_5p_N1__TAAGAGATCGCCAGCA-1	3.76884	11.071
001-045_T0_COL_LP_5p_N1__GCAATCAGTACCGTAT-1	3.81386	12.3254
001-045_T0_COL_LP_5p_N1__GCACTCTTCTGCCAGG-1	3.46154	12.4957
001-045_T0_COL_LP_5p_N1__ATCTGCCCAATAGAGT-1	4.57548	11.5258
001-045_T0_COL_LP_5p_N1__CCTACACTCGTACCGG-1	2.97431	9.75433
001-045_T0_COL_LP_5p_N1__ATGGGAGTCGGATGGA-1	2.80601	10.2927
001-045_T0_COL_LP_5p_N1__CAACCTCTCCGCATAA-1	2.79729	9.99859
001-045_T0_COL_LP_5p_N1__ATGTGTGGTTTGTTTC-1	2.75225	11.8988
001-045_T0_COL_LP_5p_N1__CGGTTAATCCTGCTTG-1	4.22141	11.0263
001-045_T0_COL_LP_5p_N1__ATCATGGAGGCATTGG-1	2.97303	11.7808
001-045_T0_COL_LP_5p_N1__ATTCTACCACTGTTAG-1	3.92149	11.2389
001-045_T0_COL_LP_5p_N1__TTGGAACCAACCGCCA-1	2.87145	11.768
001-045_T0_COL_LP_5p_N1__CTCCTAGGTTAAAGAC-1	4.10011	11.7427
001-045_T0_COL_LP_5p_N1__GCAGCCACACGGTAGA-1	2.24086	9.60299
001-045_T0_COL_LP_5p_N1__ATCCACCTCTACCAGA-1	4.66567	11.1128
001-045_T0_COL_LP_5p_N1__ACTGAGTTCGTGGGAA-1	3.89282	11.8137
001-045_T0_COL_LP_5p_N1__CAAGAAAGTTATGCGT-1	3.92562	11.7122
001-045_T0_COL_LP_5p_N1__CTTAACTCACTACAGT-1	4.06582	11.744
001-045_T0_COL_LP_5p_N1__AAGGAGCTCGTCCAGG-1	2.8459	10.025
001-045_T0_COL_LP_5p_N1__AGGCCACAGCCAGAAC-1	3.30663	11.7465
001-045_T0_COL_LP_5p_N1__AGGGTGATCCTTCAAT-1	4.38433	11.6657
001-045_T0_COL_LP_5p_N1__TGACTAGTCGTCCGTT-1	2.89275	12.0614
001-045_T0_COL_LP_5p_N1__CATGACACAATCCGAT-1	3.20647	10.926
001-045_T0_COL_LP_5p_N1__GATGAAAGTTCACGGC-1	3.42319	11.5383
001-045_T0_COL_LP_5p_N1__TGGCTGGGTTTACTCT-1	4.65441	10.8605
001-045_T0_COL_LP_5p_N1__TGGGCGTGTACCGAGA-1	2.90331	9.45166
001-045_T0_COL_LP_5p_N1__GATGAAAGTCTCCCTA-1	3.40205	10.5787
001-045_T0_COL_LP_5p_N1__CTAACTTGTTACCAGT-1	3.55184	10.9325
001-045_T0_COL_LP_5p_N1__TGAGGGAAGTGTTAGA-1	2.56209	9.9742
001-045_T0_COL_LP_5p_N1__TCGCGTTAGGCATGTG-1	3.41532	10.5784
001-045_T0_COL_LP_5p_N1__TGACTTTGTCTGCGGT-1	3.10522	10.9981
001-045_T0_COL_LP_5p_N1__GCTGGGTTCAACTCTT-1	3.99497	10.9659
001-045_T0_COL_LP_5p_N1__GGATTACCAGATCCAT-1	3.69781	11.1599
001-045_T0_COL_LP_5p_N1__CCTAAAGGTCTACCTC-1	3.04974	11.8797
001-045_T0_COL_LP_5p_N1__CGTCTACGTAAGAGAG-1	2.87584	9.36861
001-045_T0_COL_LP_5p_N1__ATCTGCCAGAAACCTA-1	4.71812	10.8164
001-045_T0_COL_LP_5p_N1__TGCCAAAAGTGAATTG-1	2.959	11.3071
001-045_T0_COL_LP_5p_N1__GCCTCTAGTACTCTCC-1	4.04793	10.8309
001-045_T0_COL_LP_5p_N1__AGCCTAAAGATGGCGT-1	3.73299	10.6643
001-045_T0_COL_LP_5p_N1__TCAGGATTCTTAACCT-1	3.70436	11.4302
001-045_T0_COL_LP_5p_N1__CGATTGATCAAACCAC-1	4.24739	11.2406
001-045_T0_COL_LP_5p_N1__TACTTGTAGTGAATTG-1	3.29206	9.82655
001-045_T0_COL_LP_5p_N1__CACATAGAGGCGTACA-1	3.94207	12.1354
001-045_T0_COL_LP_5p_N1__GAATGAAAGGACCACA-1	4.32086	12.1023
001-045_T0_COL_LP_5p_N1__CTAGCCTTCAACGGCC-1	3.08896	11.9676
001-045_T0_COL_LP_5p_N1__CACACTCGTGCTAGCC-1	4.75257	11.9217
001-045_T0_COL_LP_5p_N1__GACTACACATGGTCTA-1	3.24815	10.9165
001-045_T0_COL_LP_5p_N1__ATTCTACAGTCGTACT-1	4.58853	10.8048
001-045_T0_COL_LP_5p_N1__GTTTCTACATGCTGGC-1	3.95465	11.1371
001-045_T0_COL_LP_5p_N1__ACTTGTTCAGGCTCAC-1	3.70938	11.2005
001-045_T0_COL_LP_5p_N1__TTATGCTGTTAGGGTG-1	2.94047	9.56592
001-045_T0_COL_LP_5p_N1__GGATTACAGCTAGCCC-1	4.52411	11.8506
001-045_T0_COL_LP_5p_N1__CACACTCTCGGATGTT-1	4.43074	10.8198
001-045_T0_COL_LP_5p_N1__GACGCGTTCATGCAAC-1	4.13058	11.8045
001-045_T0_COL_LP_5p_N1__GTGTGCGAGGATGGAA-1	3.9223	11.4543
001-045_T0_COL_LP_5p_N1__CTAGTGAAGGCTCTTA-1	4.08344	11.8191
001-045_T0_COL_LP_5p_N1__CAGTCCTGTCTCAACA-1	2.93824	11.2945
001-045_T0_COL_LP_5p_N1__TTGGAACTCACAATGC-1	2.5167	9.69898
001-045_T0_COL_LP_5p_N1__CGCCAAGAGTACACCT-1	3.1454	10.6309
001-045_T0_COL_LP_5p_N1__AGCTCTCGTCCGAAGA-1	3.30179	11.2176
001-045_T0_COL_LP_5p_N1__CAGGTGCCAGGCTGAA-1	2.93934	12.0187
001-045_T0_COL_LP_5p_N1__CAAGTTGTCTCCGGTT-1	3.50103	11.1078
001-045_T0_COL_LP_5p_N1__CCTATTAAGACCGGAT-1	2.95463	11.3686
001-045_T0_COL_LP_5p_N1__CCTATTAGTTCGAATC-1	2.58655	11.4071
001-045_T0_COL_LP_5p_N1__GCATGCGAGAGACTAT-1	3.43364	11.7604
001-045_T0_COL_LP_5p_N1__CTCATTAGTTATCCGA-1	3.00361	10.0228
001-045_T0_COL_LP_5p_N1__GACTACAAGCCTTGAT-1	3.6397	12.1173
001-045_T0_COL_LP_5p_N1__AGAGCTTTCACTCTTA-1	4.40466	11.3531
001-045_T0_COL_LP_5p_N1__AGGGAGTGTTAAGGGC-1	3.69363	11.8292
001-045_T0_COL_LP_5p_N1__ATAAGAGTCTTCGAGA-1	2.87009	11.1278
001-045_T0_COL_LP_5p_N1__TCTATTGCAGATTGCT-1	3.4609	10.8091
001-045_T0_COL_LP_5p_N1__AGCTTGAGTGATGTGG-1	2.59996	11.7154
001-045_T0_COL_LP_5p_N1__ATCATCTCAGCTGTGC-1	3.66397	11.734
001-045_T0_COL_LP_5p_N1__AACTCCCAGTGCTGCC-1	3.04087	11.5128
001-045_T0_COL_LP_5p_N1__AATCGGTAGCGATATA-1	2.18973	11.4903
001-045_T0_COL_LP_5p_N1__AGGTCATGTGCGCTTG-1	2.89107	11.0795
001-045_T0_COL_LP_5p_N1__GGCAATTCACAGGTTT-1	3.97638	11.1144
001-045_T0_COL_LP_5p_N1__CAGCATAGTTAAGGGC-1	3.6449	11.5468
001-045_T0_COL_LP_5p_N1__GCAGCCACATGGGACA-1	4.86818	11.6176
001-045_T0_COL_LP_5p_N1__GAACGGATCCTGCAGG-1	3.07829	11.2123
001-045_T0_COL_LP_5p_N1__TGCACCTCATGTCTCC-1	2.46513	10.8466
001-045_T0_COL_LP_5p_N1__CAGTCCTAGGGTTCCC-1	3.752	11.8719
001-045_T0_COL_LP_5p_N1__TAGTTGGCAGGCTGAA-1	4.09371	12.425
001-045_T0_COL_LP_5p_N1__TGGCTGGCACGACGAA-1	3.95549	10.6014
001-045_T0_COL_LP_5p_N1__CTCGAGGTCATCATTC-1	5.07471	11.0565
001-045_T0_COL_LP_5p_N1__ACAGCTAAGATAGTCA-1	3.41934	11.5206
001-045_T0_COL_LP_5p_N1__CAGTCCTCACTCTGTC-1	3.809	10.6292
001-045_T0_COL_LP_5p_N1__GGAAAGCCAAGACACG-1	4.13767	12.3208
001-045_T0_COL_LP_5p_N1__ACGAGGAGTCTTGCGG-1	4.13335	10.7944
001-045_T0_COL_LP_5p_N1__AGCTCTCGTACAGTGG-1	4.42446	11.5863
001-045_T0_COL_LP_5p_N1__GTCACAAAGGTGATTA-1	3.41183	10.6154
001-045_T0_COL_LP_5p_N1__TTTCCTCTCGGATGTT-1	4.26485	11.1936
001-045_T0_COL_LP_5p_N1__GCATGCGGTCTTGCGG-1	3.5485	10.884
001-045_T0_COL_LP_5p_N1__ACATACGGTCATTAGC-1	4.12638	11.6929
001-045_T0_COL_LP_5p_N1__CAGAGAGTCCAACCAA-1	2.93627	9.72412
001-045_T0_COL_LP_5p_N1__TATTACCAGTTGTAGA-1	2.36948	11.4134
001-045_T0_COL_LP_5p_N1__CTTAACTAGGATGGTC-1	3.99969	10.9729
001-045_T0_COL_LP_5p_N1__TACAGTGCATGCGCAC-1	3.70742	11.2539
001-045_T0_COL_LP_5p_N1__CCACGGACATCCAACA-1	4.6505	11.345
001-045_T0_COL_LP_5p_N1__CCGGGATAGTTTGCGT-1	2.72296	11.4404
001-045_T0_COL_LP_5p_N1__CAGGTGCTCACCACCT-1	4.43087	10.9257
001-045_T0_COL_LP_5p_N1__TTAGGACGTCCTAGCG-1	3.04733	10.9522
001-045_T0_COL_LP_5p_N1__CGCGTTTCATCTCGCT-1	3.80696	11.3911
001-045_T0_COL_LP_5p_N1__GGGCACTGTTGACGTT-1	2.97419	11.0248
001-045_T0_COL_LP_5p_N1__AACTCAGCACAGGAGT-1	4.59806	11.862
001-045_T0_COL_LP_5p_N1__TGGGAAGGTTATTCTC-1	4.72209	11.0471
001-045_T0_COL_LP_5p_N1__GCATGCGAGATATGGT-1	3.09233	10.8311
001-045_T0_COL_LP_5p_N1__ACGAGGAGTGGTTTCA-1	2.25437	9.56993
001-045_T0_COL_LP_5p_N1__AAAGCAAGTCATCGGC-1	2.99537	10.0792
001-045_T0_COL_LP_5p_N1__GCATGATCACTACAGT-1	3.32122	11.6218
001-045_T0_COL_LP_5p_N1__CCTACCATCGGAATCT-1	2.70928	9.63132
001-045_T0_COL_LP_5p_N1__ACTGAGTGTATGGTTC-1	2.82173	11.7813
001-045_T0_COL_LP_5p_N1__GAAACTCCAGCTTAAC-1	3.43208	10.8082
001-045_T0_COL_LP_5p_N1__AAAGATGCACGGCTAC-1	2.99159	12.3282
001-045_T0_COL_LP_5p_N1__TACAGTGCACAAGTAA-1	4.13515	11.3792
001-045_T0_COL_LP_5p_N1__TAGTTGGCACACCGAC-1	4.64379	11.5541
001-045_T0_COL_LP_5p_N1__GGGTTGCAGGTGCACA-1	2.87793	11.6923
001-045_T0_COL_LP_5p_N1__GATCGATAGCACGCCT-1	4.28422	11.4209
001-045_T0_COL_LP_5p_N1__GTTCGGGAGTCCATAC-1	3.32692	11.531
001-045_T0_COL_LP_5p_N1__CCTAGCTAGGATATAC-1	3.06602	11.5665
001-045_T0_COL_LP_5p_N1__ACTTACTAGTCATGCT-1	4.21862	11.3449
001-045_T0_COL_LP_5p_N1__GGTATTGGTCCGAGTC-1	3.79364	11.6365
001-045_T0_COL_LP_5p_N1__ACTTACTCAGTAACGG-1	3.80694	12.3684
001-045_T0_COL_LP_5p_N1__TACACGAGTGGCAAAC-1	3.15191	12.403
001-045_T0_COL_LP_5p_N1__GCGCAGTAGACTGGGT-1	3.22528	11.3027
001-045_T0_COL_LP_5p_N1__GAAACTCGTCCCTACT-1	2.80043	12.055
001-045_T0_COL_LP_5p_N1__CTCACACGTTGGAGGT-1	4.10333	12.0697
001-045_T0_COL_LP_5p_N1__AGGTCATAGGCCCTCA-1	4.13527	11.9036
001-045_T0_COL_LP_5p_N1__ATTCTACGTCTAGGTT-1	3.36017	11.1637
001-045_T0_COL_LP_5p_N1__CTCGGGAGTTTGGCGC-1	2.6243	9.9505
001-045_T0_COL_LP_5p_N1__ATCATCTTCTCTGCTG-1	3.78241	11.0405
001-045_T0_COL_LP_5p_N1__GCATACATCTGCAGTA-1	4.0508	11.6916
001-045_T0_COL_LP_5p_N1__GTTACAGAGGTGCTAG-1	4.00946	11.5875
001-045_T0_COL_LP_5p_N1__CAGTCCTCAACTGGCC-1	2.86011	10.6734
001-045_T0_COL_LP_5p_N1__TTCTACACATCCAACA-1	3.76381	12.4515
001-045_T0_COL_LP_5p_N1__GATTCAGTCACCTTAT-1	4.02	11.6632
001-045_T0_COL_LP_5p_N1__TATCTCAGTAAATACG-1	4.54706	11.0125
001-045_T0_COL_LP_5p_N1__TACGGATAGACAATAC-1	3.74247	11.0487
001-045_T0_COL_LP_5p_N1__CGAGCACAGATGCGAC-1	2.40336	11.0063
001-045_T0_COL_LP_5p_N1__CACTCCAAGTCTCCTC-1	4.21778	11.7818
001-045_T0_COL_LP_5p_N1__CGAACATAGGATTCGG-1	4.21431	11.3553
001-045_T0_COL_LP_5p_N1__TGAGGGAAGAGAGCTC-1	3.40735	10.691
001-045_T0_COL_LP_5p_N1__GGGAGATAGAGCTTCT-1	3.40612	11.4516
001-045_T0_COL_LP_5p_N1__GGGCATCTCCGCATCT-1	2.78818	11.0052
001-045_T0_COL_LP_5p_N1__TTAGTTCAGAGTCGGT-1	1.65989	9.53392
001-045_T0_COL_LP_5p_N1__AGCGTATGTTAGTGGG-1	3.70592	11.0862
001-045_T0_COL_LP_5p_N1__CATCAGAAGTTGAGTA-1	3.57418	10.4527
001-045_T0_COL_LP_5p_N1__ATAACGCTCGTCCGTT-1	3.50797	11.5221
001-045_T0_COL_LP_5p_N1__CGATGGCAGCCCAATT-1	3.82152	10.9185
001-045_T0_COL_LP_5p_N1__GTCACGGGTCGCATCG-1	3.72799	11.8821
001-045_T0_COL_LP_5p_N1__GGAACTTGTGTTTGGT-1	4.35108	11.1812
001-045_T0_COL_LP_5p_N1__ACGATACAGGTGCAAC-1	3.3	10.8372
001-045_T0_COL_LP_5p_N1__AACTCAGAGAGAACAG-1	3.90862	10.4988
001-045_T0_COL_LP_5p_N1__TGACTTTGTGTCTGAT-1	3.68083	11.9755
001-045_T0_COL_LP_5p_N1__CGTCAGGGTAGCGCTC-1	3.65585	11.1282
001-045_T0_COL_LP_5p_N1__CCTACCACAGGACCCT-1	4.19056	12.1106
001-045_T0_COL_LP_5p_N1__TGAGCCGCAAGTAGTA-1	4.35919	11.789
001-045_T0_COL_LP_5p_N1__CACACAACATTACGAC-1	4.45366	10.9468
001-045_T0_COL_LP_5p_N1__GGACAGACAGGGATTG-1	4.19353	11.5727
001-045_T0_COL_LP_5p_N1__CTGATCCCAGCCTTTC-1	3.83626	12.0331
001-045_T0_COL_LP_5p_N1__ACTGAACCATTGAGCT-1	4.25118	11.6937
001-045_T0_COL_LP_5p_N1__GGCCGATAGTGGACGT-1	3.23894	11.1225
001-045_T0_COL_LP_5p_N1__AAATGCCCACTTGGAT-1	2.48458	12.029
001-045_T0_COL_LP_5p_N1__TTCTCAATCATGCATG-1	3.48603	10.8498
001-045_T0_COL_LP_5p_N1__TCTTTCCAGTATGACA-1	3.62004	10.8209
001-045_T0_COL_LP_5p_N1__GCTTCCAAGAGTGACC-1	3.87223	11.9674
001-045_T0_COL_LP_5p_N1__TTAACTCAGTTGTAGA-1	4.29261	11.8631
001-045_T0_COL_LP_5p_N1__TCGTAGAAGTGGTCCC-1	4.15187	11.644
001-045_T0_COL_LP_5p_N1__TCTCTAAAGGCACATG-1	3.56247	10.7505
001-045_T0_COL_LP_5p_N1__GAAACTCAGATGTCGG-1	4.42253	11.0066
001-045_T0_COL_LP_5p_N1__AAACGGGTCGTGGACC-1	2.85936	9.99146
001-045_T0_COL_LP_5p_N1__TCTTCGGCATATGGTC-1	2.59262	11.4752
001-045_T0_COL_LP_5p_N1__GATCGCGGTGGGTATG-1	3.55656	11.2338
001-045_T0_COL_LP_5p_N1__GTATCTTCACCCATGG-1	4.38957	12.0286
001-045_T0_COL_LP_5p_N1__TATGCCCCAAGTACCT-1	4.44108	11.1917
001-045_T0_COL_LP_5p_N1__CCTACCATCTTGCCGT-1	3.08149	9.85554
001-045_T0_COL_LP_5p_N1__ATTATCCGTGCACGAA-1	3.34551	12.0792
001-045_T0_COL_LP_5p_N1__CCGTTCATCATGCTCC-1	3.19377	12.4388
001-045_T0_COL_LP_5p_N1__CTTAACTCAGCCTTGG-1	4.77718	10.9285
001-045_T0_COL_LP_5p_N1__CCTTACGTCATATCGG-1	4.19988	11.6879
001-045_T0_COL_LP_5p_N1__GTAACGTAGGTGCTAG-1	3.19251	11.4466
001-045_T0_COL_LP_5p_N1__TTGGAACGTATGAAAC-1	2.8623	9.45314
001-045_T0_COL_LP_5p_N1__TTTGTCACACCTGGTG-1	4.4808	10.7505
001-045_T0_COL_LP_5p_N1__CAGCTAATCATGTCTT-1	4.10957	11.4119
001-045_T0_COL_LP_5p_N1__CAGCAGCTCGGAAACG-1	4.22471	10.5693
001-045_T0_COL_LP_5p_N1__CACTCCATCCAGTAGT-1	4.31301	11.2242
001-045_T0_COL_LP_5p_N1__CACCACTCACCGTTGG-1	4.05135	10.3564
001-045_T0_COL_LP_5p_N1__AAGTCTGTCACCCTCA-1	4.17407	11.6242
001-045_T0_COL_LP_5p_N1__CCTCAGTTCCTTGCCA-1	4.34175	11.2632
001-045_T0_COL_LP_5p_N1__GCTCTGTTCACGAAGG-1	4.34968	11.4357
001-045_T0_COL_LP_5p_N1__TGAAAGACAATGAATG-1	4.96704	10.7639
001-045_T0_COL_LP_5p_N1__CGGACACCAAGTTCTG-1	3.00116	11.945
001-045_T0_COL_LP_5p_N1__CGACTTCAGGATGCGT-1	3.90355	11.2499
001-045_T0_COL_LP_5p_N1__CGGGTCAGTCTCTTAT-1	3.92928	11.9351
001-045_T0_COL_LP_5p_N1__CTTAGGATCTGGCGTG-1	3.72683	11.5365
001-045_T0_COL_LP_5p_N1__GACGCGTTCGGCGGTT-1	3.6835	11.1884
001-045_T0_COL_LP_5p_N1__GGCCGATTCTCGGACG-1	3.68409	10.6396
001-045_T0_COL_LP_5p_N1__TCTGAGAGTCATCCCT-1	3.09093	11.0659
001-045_T0_COL_LP_5p_N1__TAAGTGCTCCTGCTTG-1	4.12085	11.0216
001-045_T0_COL_LP_5p_N1__ACTGAGTAGACTACAA-1	4.91145	11.2898
001-045_T0_COL_LP_5p_N1__TCTTCGGGTTTGGCGC-1	3.71456	10.7209
001-045_T0_COL_LP_5p_N1__GAATAAGCAGTTTACG-1	2.82596	11.171
001-045_T0_COL_LP_5p_N1__CACAAACCAGGACCCT-1	4.62094	11.1391
001-045_T0_COL_LP_5p_N1__TACTTACAGCAGCGTA-1	4.22765	11.5421
001-045_T0_COL_LP_5p_N1__ACCCACTTCCCAGGTG-1	2.49962	9.36843
001-045_T0_COL_LP_5p_N1__CCCTCCTTCGCACTCT-1	2.91095	10.2516
001-045_T0_COL_LP_5p_N1__GGGCACTCAAACGTGG-1	4.10886	11.1259
001-045_T0_COL_LP_5p_N1__CATCAAGGTGCAGTAG-1	3.47314	11.6498
001-045_T0_COL_LP_5p_N1__CGAGAAGGTAAATACG-1	3.18472	10.8911
001-045_T0_COL_LP_5p_N1__GGCTGGTAGTTCGCAT-1	4.98296	10.8484
001-045_T0_COL_LP_5p_N1__GGCCGATTCCGATATG-1	2.62154	9.57617
001-045_T0_COL_LP_5p_N1__GCTCCTAGTATAGGGC-1	4.59589	11.3677
001-045_T0_COL_LP_5p_N1__CGGACGTAGCTGTTCA-1	3.51286	11.7665
001-045_T0_COL_LP_5p_N1__GACTACACAAGAAAGG-1	3.06406	11.3058
001-045_T0_COL_LP_5p_N1__CGGACTGGTTTCGCTC-1	4.49511	12.2751
001-045_T0_COL_LP_5p_N1__GTTCATTCATTTCAGG-1	4.26305	11.0447
001-045_T0_COL_LP_5p_N1__TGAGCATCAGACAAAT-1	3.98588	11.4029
001-045_T0_COL_LP_5p_N1__GACAGAGCATTGAGCT-1	4.40397	10.1238
001-045_T0_COL_LP_5p_N1__TCGGTAATCATCATTC-1	4.35841	11.2615
001-045_T0_COL_LP_5p_N1__CGAGCCAAGAGACGAA-1	4.32243	10.708
001-045_T0_COL_LP_5p_N1__CGAATGTAGGCCCGTT-1	4.14363	10.4874
001-045_T0_COL_LP_5p_N1__TTCCCAGAGCGTGTCC-1	2.30745	9.69087
001-045_T0_COL_LP_5p_N1__ACACCCTGTGCGAAAC-1	3.16163	11.3925
001-045_T0_COL_LP_5p_N1__AACACGTTCTTAGCCC-1	3.99958	11.6481
001-045_T0_COL_LP_5p_N1__TTGCCGTAGTCGTACT-1	4.08526	10.7623
001-045_T0_COL_LP_5p_N1__CTGCGGAGTACTCGCG-1	3.068	12.1483
001-045_T0_COL_LP_5p_N1__ACGATGTCAGTATGCT-1	4.03597	11.0402
001-045_T0_COL_LP_5p_N1__GATCTAGAGTATCGAA-1	4.66464	12.0634
001-045_T0_COL_LP_5p_N1__GGATTACCATTGAGCT-1	3.19965	11.3606
001-045_T0_COL_LP_5p_N1__AAGGTTCGTGCGGTAA-1	2.78305	12.2231
001-045_T0_COL_LP_5p_N1__AGTCTTTTCCAAACTG-1	3.79188	11.534
001-045_T0_COL_LP_5p_N1__TGCCCTAAGAGTTGGC-1	4.40285	11.3298
001-045_T0_COL_LP_5p_N1__ATCGAGTGTATTCGTG-1	3.96855	10.8744
001-045_T0_COL_LP_5p_N1__CGTTGGGTCACAGGCC-1	4.42119	11.4095
001-045_T0_COL_LP_5p_N1__GAACATCTCGGCGGTT-1	3.91891	11.7723
001-045_T0_COL_LP_5p_N1__TTGGCAATCAACGGCC-1	4.61824	11.2571
001-045_T0_COL_LP_5p_N1__GTACGTAGTCTGATCA-1	2.89777	12.3388
001-045_T0_COL_LP_5p_N1__TAGGCATGTATCAGTC-1	3.67843	11.6308
001-045_T0_COL_LP_5p_N1__GACACGCGTTACGGAG-1	3.27324	11.6523
001-045_T0_COL_LP_5p_N1__ACCTTTAGTCGGCTCA-1	4.56526	12.3703
001-045_T0_COL_LP_5p_N1__CTCTAATAGCACACAG-1	4.35886	10.4016
001-045_T0_COL_LP_5p_N1__ATGGGAGTCAGAGACG-1	4.67761	11.3839
001-045_T0_COL_LP_5p_N1__ACACCCTTCGCGTAGC-1	4.74748	11.1539
001-045_T0_COL_LP_5p_N1__CGCCAAGGTCAGGACA-1	3.77625	12.1295
001-045_T0_COL_LP_5p_N1__ACTTTCAGTCAGGACA-1	3.3164	11.5892
001-045_T0_COL_LP_5p_N1__GGCAATTGTGCCTGCA-1	5.0196	10.7615
001-045_T0_COL_LP_5p_N1__CATCCACAGACTAGGC-1	4.04874	11.9361
001-045_T0_COL_LP_5p_N1__CTGATCCGTGAGTATA-1	3.32981	10.4762
001-045_T0_COL_LP_5p_N1__ACCCACTCAATGAATG-1	4.03975	10.9133
001-045_T0_COL_LP_5p_N1__ATGCGATAGTTTCCTT-1	4.2714	11.5042
001-045_T0_COL_LP_5p_N1__CTCAGAACATGCAATC-1	3.49289	11.5394
001-045_T0_COL_LP_5p_N1__ACACCCTCAGACGCCT-1	3.34504	11.4522
001-045_T0_COL_LP_5p_N1__CGGTTAACAGTATCTG-1	4.07877	11.3468
001-045_T0_COL_LP_5p_N1__CTTACCGCAGTCGATT-1	2.81076	12.1064
001-045_T0_COL_LP_5p_N1__CATATGGAGAGCCTAG-1	4.737	11.3585
001-045_T0_COL_LP_5p_N1__CATGCCTAGAAGGGTA-1	4.3923	10.9385
001-045_T0_COL_LP_5p_N1__CTTACCGGTCAATACC-1	4.30592	12.1872
001-045_T0_COL_LP_5p_N1__TTCGGTCTCAAGCCTA-1	2.92631	11.2155
001-045_T0_COL_LP_5p_N1__CATATGGGTTGGTTTG-1	3.96512	11.9257
001-045_T0_COL_LP_5p_N1__TCGGGACGTGATAAGT-1	3.73276	12.289
001-045_T0_COL_LP_5p_N1__GGTGCGTCAATAACGA-1	4.10173	10.6329
001-045_T0_COL_LP_5p_N1__AACCATGTCCCAAGAT-1	4.71445	10.4569
001-045_T0_COL_LP_5p_N1__CTCATTACATGCCTTC-1	2.57651	12.2683
001-045_T0_COL_LP_5p_N1__TGGGAAGTCCAGAGGA-1	4.32849	11.3077
001-045_T0_COL_LP_5p_N1__TCGGTAACAGGGATTG-1	4.71281	10.7064
001-045_T0_COL_LP_5p_N1__ACGTCAAGTTCTCATT-1	4.19808	12.643
001-045_T0_COL_LP_5p_N1__GGACGTCTCATACGGT-1	3.04204	11.5279
001-045_T0_COL_LP_5p_N1__GCAGTTATCACTGGGC-1	3.6541	10.9096
001-045_T0_COL_LP_5p_N1__GTCAAGTCATTGGGCC-1	3.02205	11.901
001-045_T0_COL_LP_5p_N1__CATTATCGTAGCTCCG-1	4.15116	12.4668
001-045_T0_COL_LP_5p_N1__TCGAGGCTCACCATAG-1	4.35553	11.7279
001-045_T0_COL_LP_5p_N1__TGCGGGTTCTAACGGT-1	3.8039	11.914
001-045_T0_COL_LP_5p_N1__GGGTTGCGTAAGCACG-1	3.38763	11.8637
001-045_T0_COL_LP_5p_N1__GAAACTCTCTTCCTTC-1	3.67964	11.1049
001-045_T0_COL_LP_5p_N1__GTACTTTTCTGGCGTG-1	3.14436	12.595
001-045_T0_COL_LP_5p_N1__CGTCCATGTCGATTGT-1	3.01013	10.8978
001-045_T0_COL_LP_5p_N1__TGGCCAGGTAAGTGGC-1	3.78022	11.9738
001-045_T0_COL_LP_5p_N1__AATCGGTTCACAGTAC-1	4.10777	10.6938
001-045_T0_COL_LP_5p_N1__TTCTACAGTACGACCC-1	2.98795	12.1414
001-045_T0_COL_LP_5p_N1__CTCTAATAGTTATCGC-1	4.15978	11.6888
001-045_T0_COL_LP_5p_N1__CTAACTTGTGAGGGTT-1	3.99616	12.1183
001-045_T0_COL_LP_5p_N1__ATGGGAGCACTTAACG-1	4.55096	11.2046
001-045_T0_COL_LP_5p_N1__CCTAAAGAGCTAGTGG-1	3.6174	11.0246
001-045_T0_COL_LP_5p_N1__TGCTGCTCACATCCGG-1	3.13042	11.7305
001-045_T0_COL_LP_5p_N1__ACGGGTCGTCTAGAGG-1	4.27107	11.057
001-045_T0_COL_LP_5p_N1__TTTGTCAAGATCCCAT-1	4.26114	11.2222
001-045_T0_COL_LP_5p_N1__GCAGTTATCACGCATA-1	3.72467	11.0107
001-045_T0_COL_LP_5p_N1__TGCTGCTGTAAGTAGT-1	4.6219	10.4007
001-045_T0_COL_LP_5p_N1__CACCACTGTTGAGGTG-1	3.95328	12.0689
001-045_T0_COL_LP_5p_N1__AAGGAGCCATGTTCCC-1	2.84728	9.25557
001-045_T0_COL_LP_5p_N1__CTGGTCTAGGAGTAGA-1	4.04386	11.6827
001-045_T0_COL_LP_5p_N1__TGCACCTAGTTACGGG-1	3.97886	10.9477
001-045_T0_COL_LP_5p_N1__GACAGAGTCACTTACT-1	4.51265	11.8323
001-045_T0_COL_LP_5p_N1__CCTATTACACGGTTTA-1	3.44532	10.6235
001-045_T0_COL_LP_5p_N1__TGGGCGTTCTTAACCT-1	3.61614	11.09
001-045_T0_COL_LP_5p_N1__GTCACGGAGTGTGGCA-1	3.2352	9.8388
001-045_T0_COL_LP_5p_N1__TGAGGGATCGAATGGG-1	3.72358	11.2398
001-045_T0_COL_LP_5p_N1__GTAGGCCGTCAGAAGC-1	3.83791	11.455
001-045_T0_COL_LP_5p_N1__CGTTGGGCACCAACCG-1	4.01588	11.6383
001-045_T0_COL_LP_5p_N1__AATCCAGAGGGCTCTC-1	3.33806	11.7934
001-045_T0_COL_LP_5p_N1__CTACACCTCCGTCAAA-1	3.7806	11.8699
001-045_T0_COL_LP_5p_N1__CTTACCGGTCTAGTGT-1	3.91186	11.7233
001-045_T0_COL_LP_5p_N1__GCCTCTATCTTATCTG-1	4.69301	11.3943
001-045_T0_COL_LP_5p_N1__GATGAAACATCTCGCT-1	4.04355	12.0228
001-045_T0_COL_LP_5p_N1__GGGAATGAGGCATTGG-1	3.13586	9.70367
001-045_T0_COL_LP_5p_N1__CACTCCACAATGGAAT-1	4.43406	11.506
001-045_T0_COL_LP_5p_N1__CAGTCCTTCTATCGCC-1	4.66154	11.2846
001-045_T0_COL_LP_5p_N1__GTAACTGGTCGTCTTC-1	2.88859	11.7094
001-045_T0_COL_LP_5p_N1__TATTACCCACACGCTG-1	3.77118	11.0415
001-045_T0_COL_LP_5p_N1__AGTTGGTGTCACCCAG-1	3.45765	11.7595
001-045_T0_COL_LP_5p_N1__TTCGAAGGTTGAGTTC-1	4.09446	11.4581
001-045_T0_COL_LP_5p_N1__GTGCATATCGGATGGA-1	2.97315	10.2845
001-045_T0_COL_LP_5p_N1__TGTATTCAGCCACTAT-1	2.0015	10.5255
001-045_T0_COL_LP_5p_N1__TTGGCAAAGTAGGTGC-1	3.29922	12.0279
001-045_T0_COL_LP_5p_N1__ATCCACCTCGGCGCTA-1	4.2587	11.5655
001-045_T0_COL_LP_5p_N1__CTGGTCTGTCAGAAGC-1	3.22258	11.9943
001-045_T0_COL_LP_5p_N1__ACGGAGACACAACTGT-1	4.22096	11.2856
001-045_T0_COL_LP_5p_N1__GGCAATTTCCACGCAG-1	3.20418	11.2706
001-045_T0_COL_LP_5p_N1__ATCATGGTCGGCTTGG-1	4.08807	11.7148
001-045_T0_COL_LP_5p_N1__AGGGTGATCGGAAACG-1	3.56206	11.6743
001-045_T0_COL_LP_5p_N1__TCGCGAGAGTAGCCGA-1	2.98986	12.257
001-045_T0_COL_LP_5p_N1__TAAGTGCAGGGTCGAT-1	2.49157	11.6916
001-045_T0_COL_LP_5p_N1__GTGAAGGTCAGCATGT-1	2.13682	10.1115
001-045_T0_COL_LP_5p_N1__GACGCGTTCTTTCCTC-1	4.42455	12.7133
001-045_T0_COL_LP_5p_N1__AACACGTAGTCCAGGA-1	3.77529	10.8124
001-045_T0_COL_LP_5p_N1__TCTCTAACAACTGGCC-1	2.36681	10.8407
001-045_T0_COL_LP_5p_N1__GGGCATCTCAGGCAAG-1	2.89143	11.3411
001-045_T0_COL_LP_5p_N1__ACACTGAAGACCACGA-1	3.08992	11.4722
001-045_T0_COL_LP_5p_N1__CTTTGCGGTGCGAAAC-1	3.75134	11.3299
001-045_T0_COL_LP_5p_N1__CACAAACGTCCAGTTA-1	4.40418	11.2817
001-045_T0_COL_LP_5p_N1__ACATGGTAGTCCATAC-1	4.35592	11.164
001-045_T0_COL_LP_5p_N1__TTCGGTCGTACGCTGC-1	2.92715	10.1101
001-045_T0_COL_LP_5p_N1__GTGCAGCAGTGTACTC-1	4.06251	11.1207
001-045_T0_COL_LP_5p_N1__GGGACCTTCGTACGGC-1	3.98675	10.8395
001-045_T0_COL_LP_5p_N1__GCATGTAGTACCAGTT-1	4.41251	11.5941
001-045_T0_COL_LP_5p_N1__CCTCTGACATGTCCTC-1	4.50074	11.6934
001-045_T0_COL_LP_5p_N1__TAGGCATTCCTATGTT-1	3.61144	10.4954
001-045_T0_COL_LP_5p_N1__CAGCTAACATCGTCGG-1	3.09693	9.62358
001-045_T0_COL_LP_5p_N1__CTCGTACGTCTCGTTC-1	3.94107	10.375
001-045_T0_COL_LP_5p_N1__CGGGTCAGTAAATGAC-1	4.24241	12.05
001-045_T0_COL_LP_5p_N1__CTCGAGGCAACGCACC-1	4.33626	10.8748
001-045_T0_COL_LP_5p_N1__AATCCAGCACATTCGA-1	2.43081	11.9014
001-045_T0_COL_LP_5p_N1__CAAGGCCAGGCATGTG-1	4.23583	10.6151
001-045_T0_COL_LP_5p_N1__TTAACTCCACATTCGA-1	4.80508	12.1099
001-045_T0_COL_LP_5p_N1__CTAACTTGTATCACCA-1	3.9982	10.7169
001-045_T0_COL_LP_5p_N1__CGATGTAAGCAGGTCA-1	4.50869	11.5583
001-045_T0_COL_LP_5p_N1__AGCGGTCGTTGAGGTG-1	2.39137	10.0005
001-045_T0_COL_LP_5p_N1__ACATACGAGACCCACC-1	4.23261	12.2624
001-045_T0_COL_LP_5p_N1__GGATTACCACGGATAG-1	4.61315	12.0143
001-045_T0_COL_LP_5p_N1__GGATGTTAGGAGTTTA-1	5.04199	11.1331
001-045_T0_COL_LP_5p_N1__GCAGTTATCCCTAATT-1	3.83921	11.4164
001-045_T0_COL_LP_5p_N1__CATCCACTCGATGAGG-1	4.38291	11.7274
001-045_T0_COL_LP_5p_N1__CTGCCTACAGACGTAG-1	4.52079	10.8258
001-045_T0_COL_LP_5p_N1__TCTATTGTCTCAACTT-1	4.61059	11.8816
001-045_T0_COL_LP_5p_N1__GGAATAAGTCTTCAAG-1	2.46891	11.4361
001-045_T0_COL_LP_5p_N1__CATTATCTCTTTCCTC-1	3.95871	11.0237
001-045_T0_COL_LP_5p_N1__CATCGGGGTAAGTGTA-1	4.13551	11.6715
001-045_T0_COL_LP_5p_N1__TATCTCACATCTCGCT-1	2.22443	9.52859
001-045_T0_COL_LP_5p_N1__GACAGAGCAAGAGGCT-1	5.33659	10.9022
001-045_T0_COL_LP_5p_N1__CACAGGCCAGCCAATT-1	4.03827	10.8345
001-045_T0_COL_LP_5p_N1__TGCGGGTAGTCGCCGT-1	3.7293	10.6275
001-045_T0_COL_LP_5p_N1__AGAGTGGTCAGTCAGT-1	4.02333	11.6457
001-045_T0_COL_LP_5p_N1__AATCCAGGTTCCTCCA-1	4.03007	11.638
001-045_T0_COL_LP_5p_N1__TCAGGATTCCACGACG-1	3.68768	11.6055
001-045_T0_COL_LP_5p_N1__GTTAAGCTCGGCCGAT-1	4.41783	11.1266
001-045_T0_COL_LP_5p_N1__CACACTCGTCGAGATG-1	3.29006	12.2744
001-045_T0_COL_LP_5p_N1__TACAGTGTCTACTATC-1	4.37842	11.5694
001-045_T0_COL_LP_5p_N1__ATGTGTGTCGCTTAGA-1	4.10361	12.0936
001-045_T0_COL_LP_5p_N1__TTGACTTAGAATGTTG-1	4.56594	12.3753
001-045_T0_COL_LP_5p_N1__ACGGAGAAGCCACGCT-1	3.20488	11.3763
001-045_T0_COL_LP_5p_N1__CCAATCCGTAAACCTC-1	4.77411	11.4925
001-045_T0_COL_LP_5p_N1__TCTGGAATCTCCAGGG-1	3.45264	11.6596
001-045_T0_COL_LP_5p_N1__ATTCTACTCATGTCCC-1	4.29738	11.4322
001-045_T0_COL_LP_5p_N1__ACACCCTGTGCATCTA-1	4.61679	11.8105
001-045_T0_COL_LP_5p_N1__TGCCAAACAGCCAATT-1	4.79045	11.7817
001-045_T0_COL_LP_5p_N1__GCACTCTTCTACCTGC-1	4.07841	11.955
001-045_T0_COL_LP_5p_N1__ATTGGTGAGGCGTACA-1	4.67687	11.1566
001-045_T0_COL_LP_5p_N1__CGGAGTCCAGATCCAT-1	4.39848	11.841
001-045_T0_COL_LP_5p_N1__ACGAGGAAGCCGATTT-1	3.22956	11.4882
001-045_T0_COL_LP_5p_N1__CCTACACGTAGCGCAA-1	3.94234	11.2297
001-045_T0_COL_LP_5p_N1__GGAATAATCATCACCC-1	4.25516	11.3754
001-045_T0_COL_LP_5p_N1__TAGAGCTCAGACAAAT-1	4.59835	11.6589
001-045_T0_COL_LP_5p_N1__TACTTACTCCAAACTG-1	4.11791	11.3982
001-045_T0_COL_LP_5p_N1__TCAATCTAGACGACGT-1	4.40362	11.412
001-045_T0_COL_LP_5p_N1__TGACAACGTGGTAACG-1	3.39477	9.28379
001-045_T0_COL_LP_5p_N1__TACTTGTAGAATGTTG-1	4.24284	11.412
001-045_T0_COL_LP_5p_N1__TTCTTAGCAGCTGCTG-1	3.19157	11.2075
001-045_T0_COL_LP_5p_N1__GTACGTAAGTCCAGGA-1	2.84649	10.0158
001-045_T0_COL_LP_5p_N1__CCTACACTCCTAAGTG-1	3.71859	12.4518
001-045_T0_COL_LP_5p_N1__GCAAACTCATGGGAAC-1	4.32833	11.7567
001-045_T0_COL_LP_5p_N1__CTCTACGGTAGCTAAA-1	4.29807	11.6352
001-045_T0_COL_LP_5p_N1__CAACTAGTCCTAAGTG-1	4.54289	11.4822
001-045_T0_COL_LP_5p_N1__ACGGCCAAGCGACGTA-1	3.89561	11.0404
001-045_T0_COL_LP_5p_N1__TGCGTGGCAAAGAATC-1	2.14883	9.65639
001-045_T0_COL_LP_5p_N1__TGTTCCGAGACCACGA-1	4.83168	12.0389
001-045_T0_COL_LP_5p_N1__GACGCGTTCTGGTATG-1	3.09301	10.89
001-045_T0_COL_LP_5p_N1__CAGCTGGAGATAGTCA-1	5.30358	11.142
001-045_T0_COL_LP_5p_N1__AAGCCGCAGATAGTCA-1	4.60507	10.7938
001-045_T0_COL_LP_5p_N1__ACACTGAAGTCATCCA-1	4.34346	10.7831
001-045_T0_COL_LP_5p_N1__ACCTTTATCAATAAGG-1	4.03604	11.8267
001-045_T0_COL_LP_5p_N1__GATCGATGTCATCGGC-1	4.35845	10.4242
001-045_T0_COL_LP_5p_N1__TAGGCATGTTATCGGT-1	4.153	12.1883
001-045_T0_COL_LP_5p_N1__GCACTCTCATCACCCT-1	4.75304	11.8785
001-045_T0_COL_LP_5p_N1__GAGGTGATCACAACGT-1	4.00131	11.5857
001-045_T0_COL_LP_5p_N1__AGATCTGAGCCAGAAC-1	4.95622	11.5848
001-045_T0_COL_LP_5p_N1__CGACCTTAGTGTTGAA-1	4.219	11.4404
001-045_T0_COL_LP_5p_N1__TCGAGGCGTTACCAGT-1	4.32489	10.7339
001-045_T0_COL_LP_5p_N1__GTATTCTTCACTATTC-1	4.74976	11.8256
001-045_T0_COL_LP_5p_N1__TAGGCATGTTGATTGC-1	4.31129	11.9494
001-045_T0_COL_LP_5p_N1__GTCCTCAGTATAGGGC-1	3.68294	11.2364
001-045_T0_COL_LP_5p_N1__CCTTCCCAGTTAACGA-1	4.77103	11.5726
001-045_T0_COL_LP_5p_N1__CCCAATCCAGGGAGAG-1	2.38057	9.64001
001-045_T0_COL_LP_5p_N1__TGCGTGGCAAGTCTAC-1	4.81165	11.6747
001-045_T0_COL_LP_5p_N1__CATTCGCCAGAAGCAC-1	4.02484	11.9571
001-045_T0_COL_LP_5p_N1__TAGTTGGGTGTCTGAT-1	3.94288	11.5941
001-045_T0_COL_LP_5p_N1__CGCTATCTCACTCTTA-1	3.89383	11.7671
001-045_T0_COL_LP_5p_N1__CTCGGGAGTGGAAAGA-1	4.72571	10.9082
001-045_T0_COL_LP_5p_N1__TCGCGTTAGCCAGTTT-1	3.90596	10.9204
001-045_T0_COL_LP_5p_N1__CGATTGATCCTGTAGA-1	4.53402	11.5573
001-045_T0_COL_LP_5p_N1__CTGATCCCACCGAAAG-1	4.1118	11.0159
001-045_T0_COL_LP_5p_N1__TGGCCAGCAGTTTACG-1	3.97701	11.0635
001-045_T0_COL_LP_5p_N1__ATGAGGGGTCTCCACT-1	3.96144	11.0581
001-045_T0_COL_LP_5p_N1__CGTAGCGAGACCGGAT-1	4.20685	10.5271
001-045_T0_COL_LP_5p_N1__TTTATGCCAGGGAGAG-1	2.53216	11.6854
001-045_T0_COL_LP_5p_N1__ACAGCTAAGAATTCCC-1	3.68009	11.7496
001-045_T0_COL_LP_5p_N1__CTACCCATCGTGGGAA-1	4.21974	12.5817
001-045_T0_COL_LP_5p_N1__ACGGAGAAGACTAAGT-1	4.70194	10.8534
001-045_T0_COL_LP_5p_N1__TGGCGCACAGGGATTG-1	4.11674	11.4066
001-045_T0_COL_LP_5p_N1__ACAGCCGCAGGATTGG-1	3.91498	11.2784
001-045_T0_COL_LP_5p_N1__TATCTCATCCACTGGG-1	3.27654	12.4159
001-045_T0_COL_LP_5p_N1__AGCGGTCGTTCACCTC-1	3.62309	11.8181
001-045_T0_COL_LP_5p_N1__CATCAAGCAGCCTGTG-1	3.49465	11.6806
001-045_T0_COL_LP_5p_N1__AGGGTGAAGTAACCCT-1	4.48216	11.5328
001-045_T0_COL_LP_5p_N1__AAATGCCGTACAGACG-1	4.31396	12.1753
001-045_T0_COL_LP_5p_N1__TACTCATCAGTATAAG-1	3.40505	10.6197
001-045_T0_COL_LP_5p_N1__GGACGTCAGTCTTGCA-1	4.703	12.5815
001-045_T0_COL_LP_5p_N1__TCTGAGACAGGTCGTC-1	3.8856	11.1761
001-045_T0_COL_LP_5p_N1__CACTCCATCAACCAAC-1	5.08944	10.7788
001-045_T0_COL_LP_5p_N1__AAGGAGCTCGAGAACG-1	4.05589	11.2125
001-045_T0_COL_LP_5p_N1__CGTCCATAGTATCTCG-1	3.83736	11.7527
001-045_T0_COL_LP_5p_N1__CTCACACAGACTAAGT-1	3.07409	11.7423
001-045_T0_COL_LP_5p_N1__TGGCTGGTCAGGTAAA-1	2.91031	11.3879
001-045_T0_COL_LP_5p_N1__GTAACGTAGCGTCTAT-1	3.77174	11.9969
001-045_T0_COL_LP_5p_N1__ACACCGGCAAATACAG-1	4.15276	11.5516
001-045_T0_COL_LP_5p_N1__CATATGGCAGCTTAAC-1	4.10159	11.2778
001-045_T0_COL_LP_5p_N1__GATGAGGGTAATCGTC-1	4.73171	10.9443
001-045_T0_COL_LP_5p_N1__TTCCCAGAGCTGATAA-1	4.51516	11.2881
001-045_T0_COL_LP_5p_N1__CAACCTCAGACGCAAC-1	4.38635	12.203
001-045_T0_COL_LP_5p_N1__AGTGTCATCACAACGT-1	4.21682	11.2817
001-045_T0_COL_LP_5p_N1__AGTTGGTGTAGCTCCG-1	4.37433	11.6918
001-045_T0_COL_LP_5p_N1__TAAGTGCGTGCAACGA-1	2.90029	11.2675
001-045_T0_COL_LP_5p_N1__TACTCATCATGTCGAT-1	3.81331	11.2887
001-045_T0_COL_LP_5p_N1__TCCACACCAGTTCATG-1	4.6791	11.1574
001-045_T0_COL_LP_5p_N1__TGCGCAGCAGCTGTTA-1	4.01309	11.6512
001-045_T0_COL_LP_5p_N1__GGCAATTCACATTCGA-1	2.97024	11.8628
001-045_T0_COL_LP_5p_N1__GATGCTAAGGGATACC-1	3.17606	11.5692
001-045_T0_COL_LP_5p_N1__TCTCTAATCGTGGGAA-1	2.93384	9.94843
001-045_T0_COL_LP_5p_N1__CTAGCCTAGTTACCCA-1	4.2794	12.0011
001-045_T0_COL_LP_5p_N1__CAGCTAATCGCCGTGA-1	2.89164	11.3814
001-045_T0_COL_LP_5p_N1__GCGCCAACATTCGACA-1	2.84958	12.3342
001-045_T0_COL_LP_5p_N1__GTGTGCGTCTCTTATG-1	4.70746	11.7787
001-045_T0_COL_LP_5p_N1__TGGCCAGGTACAGTGG-1	3.13514	11.5156
001-045_T0_COL_LP_5p_N1__GCGAGAATCTTAGAGC-1	4.57234	11.7506
001-045_T0_COL_LP_5p_N1__TTTACTGTCAACGGGA-1	3.78545	11.9857
001-045_T0_COL_LP_5p_N1__CACCACTAGTTTCCTT-1	3.79117	11.228
001-045_T0_COL_LP_5p_N1__CCGGGATTCGGCTACG-1	4.39418	11.8779
001-045_T0_COL_LP_5p_N1__TGCTGCTCATTAGGCT-1	3.60169	11.1323
001-045_T0_COL_LP_5p_N1__TTGAACGCATTGAGCT-1	2.85327	11.1926
001-045_T0_COL_LP_5p_N1__CATGCCTCAATGGATA-1	4.45072	11.0689
001-045_T0_COL_LP_5p_N1__GCAGTTATCGAATCCA-1	4.257	11.0571
001-045_T0_COL_LP_5p_N1__AGAGCGAGTATGAAAC-1	2.97688	11.5635
001-045_T0_COL_LP_5p_N1__TAAGTGCTCTTGTCAT-1	4.01405	11.9546
001-045_T0_COL_LP_5p_N1__AGCGGTCCAGCAGTTT-1	3.30432	12.1156
001-045_T0_COL_LP_5p_N1__GTCCTCAGTCTAGCCG-1	4.46875	11.4262
001-045_T0_COL_LP_5p_N1__CGAGCACCATATACCG-1	3.30627	11.8699
001-045_T0_COL_LP_5p_N1__AAGTCTGTCATCTGTT-1	4.18755	11.7279
001-045_T0_COL_LP_5p_N1__TGCTGCTGTCTTTCAT-1	4.72302	11.2584
001-045_T0_COL_LP_5p_N1__CTGCTGTGTTCGCGAC-1	3.96839	11.1702
001-045_T0_COL_LP_5p_N1__GCAGTTAGTTACTGAC-1	3.09639	11.8224
001-045_T0_COL_LP_5p_N1__AAGGTTCTCGTTTAGG-1	4.56527	12.2123
001-045_T0_COL_LP_5p_N1__CCTTTCTCATGTCCTC-1	4.46754	11.833
001-045_T0_COL_LP_5p_N1__TTCTACAGTACGAAAT-1	4.95626	11.6758
001-045_T0_COL_LP_5p_N1__CCACTACGTAAATGTG-1	3.71516	11.568
001-045_T0_COL_LP_5p_N1__GATCGCGTCAACACTG-1	4.09024	11.8987
001-045_T0_COL_LP_5p_N1__ACGTCAACAGTTTACG-1	4.29251	11.785
001-045_T0_COL_LP_5p_N1__CTCGAGGAGCAGACTG-1	2.28902	11.6851
001-045_T0_COL_LP_5p_N1__CGGACGTAGCGTTTAC-1	3.39597	12.0074
001-045_T0_COL_LP_5p_N1__TGCTACCAGCTGGAAC-1	4.59029	11.4742
001-045_T0_COL_LP_5p_N1__GCATGCGAGTCCGGTC-1	4.53097	10.7423
001-045_T0_COL_LP_5p_N1__GTTCTCGTCGCGGATC-1	4.11979	12.1092
001-045_T0_COL_LP_5p_N1__GTAACTGGTCCAACTA-1	4.59235	11.2842
001-045_T0_COL_LP_5p_N1__CGATGTAAGTGGTAGC-1	4.25548	11.9801
001-045_T0_COL_LP_5p_N1__GTCTTCGAGTTGAGTA-1	3.20446	12.0303
001-045_T0_COL_LP_5p_N1__GGCTGGTGTGGGTATG-1	3.90842	10.5958
001-045_T0_COL_LP_5p_N1__GTACTCCTCGGCGCAT-1	3.27374	10.8277
001-045_T0_COL_LP_5p_N1__AACCATGGTGCAGACA-1	4.08071	12.4703
001-045_T0_COL_LP_5p_N1__CAGCAGCTCGATCCCT-1	3.96191	11.2814
001-045_T0_COL_LP_5p_N1__AGCTCCTCAAGCTGTT-1	3.02461	11.6568
001-045_T0_COL_LP_5p_N1__CTTTGCGGTCCGAGTC-1	3.46555	11.936
001-045_T0_COL_LP_5p_N1__GTGTGCGCATCAGTCA-1	3.65134	11.7482
001-045_T0_COL_LP_5p_N1__GTCCTCAGTTATCGGT-1	4.6758	10.5946
001-045_T0_COL_LP_5p_N1__AACGTTGGTCGGCTCA-1	4.03826	11.8222
001-045_T0_COL_LP_5p_N1__CCTTTCTCAAGGTTTC-1	3.89771	11.2644
001-045_T0_COL_LP_5p_N1__AAAGTAGGTAAATACG-1	4.9142	11.1277
001-045_T0_COL_LP_5p_N1__CAGAATCAGTGCCAGA-1	4.46641	11.4017
001-045_T0_COL_LP_5p_N1__CAACCAATCTCACATT-1	4.6739	11.679
001-045_T0_COL_LP_5p_N1__CTGCCTAAGCTGCGAA-1	4.41509	10.6405
001-045_T0_COL_LP_5p_N1__CACCACTCATCATCCC-1	4.0503	12.3691
001-045_T0_COL_LP_5p_N1__TCTGAGATCCGTTGCT-1	4.45296	12.1503
001-045_T0_COL_LP_5p_N1__TAGGCATCACGTGAGA-1	3.09473	11.2554
001-045_T0_COL_LP_5p_N1__GCTGGGTGTTGGTAAA-1	5.08832	10.3951
001-045_T0_COL_LP_5p_N1__CAGCCGATCAGCTTAG-1	3.66724	11.4072
001-045_T0_COL_LP_5p_N1__AACTCAGTCATTATCC-1	4.66247	10.5476
001-045_T0_COL_LP_5p_N1__CTTCTCTCATATGGTC-1	3.67303	10.7579
001-045_T0_COL_LP_5p_N1__TTCTCCTCATCACGAT-1	3.96786	11.0474
001-045_T0_COL_LP_5p_N1__TAGTGGTCAGTAACGG-1	4.73803	11.6354
001-045_T0_COL_LP_5p_N1__CTCTAATTCAGCATGT-1	3.88827	11.2908
001-045_T0_COL_LP_5p_N1__TGCGTGGTCCTATGTT-1	3.14213	9.76966
001-045_T0_COL_LP_5p_N1__TCAGCTCGTGCTGTAT-1	3.83545	11.6666
001-045_T0_COL_LP_5p_N1__TGCCAAACATTGTGCA-1	4.31015	11.373
001-045_T0_COL_LP_5p_N1__ACAGCTATCCTCAATT-1	4.38393	12.5451
001-045_T0_COL_LP_5p_N1__ACACCGGGTGCTTCTC-1	3.98536	11.127
001-045_T0_COL_LP_5p_N1__AGTCTTTCAGACACTT-1	3.93771	12.0333
001-045_T0_COL_LP_5p_N1__TCAGCTCTCAGAAATG-1	4.63525	12.0567
001-045_T0_COL_LP_5p_N1__ACACCAATCTGGTGTA-1	3.15696	11.1684
001-045_T0_COL_LP_5p_N1__GCGCAACCAATGGAAT-1	4.4032	11.5947
001-045_T0_COL_LP_5p_N1__AACTCTTCACCCATGG-1	4.01562	11.7504
001-045_T0_COL_LP_5p_N1__TAAGCGTCATTTGCTT-1	2.96031	11.6809
001-045_T0_COL_LP_5p_N1__GCATGCGCAAAGGAAG-1	4.79493	12.1952
001-045_T0_COL_LP_5p_N1__CAACCTCCAGTTCCCT-1	4.66369	11.701
001-045_T0_COL_LP_5p_N1__AGCAGCCGTCAATGTC-1	3.65482	11.5365
001-045_T0_COL_LP_5p_N1__CCTAGCTTCGAGAGCA-1	2.69119	11.8513
001-045_T0_COL_LP_5p_N1__GACGCGTGTACAGCAG-1	3.48729	11.3933
001-045_T0_COL_LP_5p_N1__GCGCGATTCTCAAACG-1	4.30058	12.1581
001-045_T0_COL_LP_5p_N1__ATAAGAGAGAACAATC-1	3.88512	11.8939
001-045_T0_COL_LP_5p_N1__GTAGGCCCAGTATCTG-1	4.30145	10.4836
001-045_T0_COL_LP_5p_N1__CGAGCACCAAAGAATC-1	3.84328	11.897
001-045_T0_COL_LP_5p_N1__CGAGCCAAGAGCTGGT-1	5.10213	12.213
001-045_T0_COL_LP_5p_N1__GAGCAGATCACTTCAT-1	4.82287	11.2651
001-045_T0_COL_LP_5p_N1__ACCCACTGTGCACTTA-1	4.89082	11.2563
001-045_T0_COL_LP_5p_N1__TCATTACCATTGTGCA-1	4.71619	11.9541
001-045_T0_COL_LP_5p_N1__ATCCACCGTAGGGACT-1	4.67591	10.9228
001-045_T0_COL_LP_5p_N1__AAGGCAGCAATTGCTG-1	4.41404	12.4039
001-045_T0_COL_LP_5p_N1__AGTTGGTCAAGCGATG-1	3.83433	11.4173
001-045_T0_COL_LP_5p_N1__TACTTACAGGTGGGTT-1	4.79109	11.7132
001-045_T0_COL_LP_5p_N1__GCACTCTGTTGTCGCG-1	3.94179	11.6589
001-045_T0_COL_LP_5p_N1__CCCTCCTCATTGCGGC-1	4.40543	10.6376
001-045_T0_COL_LP_5p_N1__TTCCCAGTCCGTAGTA-1	4.07538	12.4975
001-045_T0_COL_LP_5p_N1__AGGCCACTCTACTTAC-1	4.60254	11.1533
001-045_T0_COL_LP_5p_N1__TTGAACGAGGCATGTG-1	3.85048	11.3679
001-045_T0_COL_LP_5p_N1__TTAACTCCACGACGAA-1	4.26604	11.1763
001-045_T0_COL_LP_5p_N1__GAAATGAGTCTAAAGA-1	4.58873	11.9926
001-045_T0_COL_LP_5p_N1__ATCTACTGTTGATTCG-1	4.1959	11.0752
001-045_T0_COL_LP_5p_N1__GTCACGGGTAAAGGAG-1	3.6844	11.1312
001-045_T0_COL_LP_5p_N1__TTAGTTCGTAGCTTGT-1	3.66524	11.6885
001-045_T0_COL_LP_5p_N1__ATTTCTGTCCTCATTA-1	2.85467	9.96171
001-045_T0_COL_LP_5p_N1__CTGCTGTAGGTGATAT-1	4.32621	10.8338
001-045_T0_COL_LP_5p_N1__TGCGGGTAGAAACGAG-1	4.90353	11.9967
001-045_T0_COL_LP_5p_N1__CTTTGCGGTCGAACAG-1	3.85475	12.2303
001-045_T0_COL_LP_5p_N1__GGGAATGGTCCAGTTA-1	4.22898	12.5657
001-045_T0_COL_LP_5p_N1__TACTCGCAGGCTAGAC-1	4.3856	11.099
001-045_T0_COL_LP_5p_N1__TCGGTAAAGCCCTAAT-1	4.73406	12.1944
001-045_T0_COL_LP_5p_N1__GACAGAGCAAGTCATC-1	1.82731	9.98057
001-045_T0_COL_LP_5p_N1__CAACCTCCATCACGAT-1	4.4582	11.1086
001-045_T0_COL_LP_5p_N1__TGGCCAGCAGCGTAAG-1	3.32466	12.0561
001-045_T0_COL_LP_5p_N1__TGGCGCAGTATGAAAC-1	4.52584	11.7728
001-045_T0_COL_LP_5p_N1__CGACTTCTCGAGCCCA-1	3.73961	12.4309
001-045_T0_COL_LP_5p_N1__CGGAGCTTCTGCGTAA-1	4.1835	10.8344
001-045_T0_COL_LP_5p_N1__GCGCGATAGTTGAGAT-1	3.02804	10.6255
001-045_T0_COL_LP_5p_N1__CCGGTAGGTTACGACT-1	4.70626	11.3531
001-045_T0_COL_LP_5p_N1__ACTTGTTAGCTGCAAG-1	3.16264	11.7285
001-045_T0_COL_LP_5p_N1__TCAGGATTCTCCAACC-1	4.37288	11.6168
001-045_T0_COL_LP_5p_N1__ACGGGTCTCACTATTC-1	4.7954	11.9779
001-045_T0_COL_LP_5p_N1__ACGGAGATCTTAGAGC-1	3.91126	10.5249
001-045_T0_COL_LP_5p_N1__CTGGTCTTCGAGCCCA-1	3.70466	11.2769
001-045_T0_COL_LP_5p_N1__ACTGAACAGTGTTGAA-1	3.33875	10.8222
001-045_T0_COL_LP_5p_N1__CATCAAGAGAATGTGT-1	4.25057	12.0103
001-045_T0_COL_LP_5p_N1__CATCGAACACGTTGGC-1	4.06162	12.2342
001-045_T0_COL_LP_5p_N1__GGTGAAGCAATAAGCA-1	4.62922	11.3186
001-045_T0_COL_LP_5p_N1__GCTTCCATCATAGCAC-1	3.8635	11.9271
001-045_T0_COL_LP_5p_N1__AGAGCTTGTTAAAGAC-1	3.95339	11.7176
001-045_T0_COL_LP_5p_N1__CTAACTTGTCAACTGT-1	3.80111	10.8035
001-045_T0_COL_LP_5p_N1__GGAACTTTCATTCACT-1	4.06067	10.9076
001-045_T0_COL_LP_5p_N1__TTCGGTCAGCTCTCGG-1	4.97701	10.8293
001-045_T0_COL_LP_5p_N1__GTAGGCCCAGCGTTCG-1	3.43497	11.3291
001-045_T0_COL_LP_5p_N1__CGCCAAGAGTTCCACA-1	4.346	11.7636
001-045_T0_COL_LP_5p_N1__CTCGGGAAGAAACGAG-1	2.94371	11.4162
001-045_T0_COL_LP_5p_N1__GACGGCTAGGCATTGG-1	4.06318	10.9215
001-045_T0_COL_LP_5p_N1__GACTACAGTCTGGAGA-1	4.58521	11.8744
001-045_T0_COL_LP_5p_N1__TCTTCGGAGGAATGGA-1	4.26818	11.9132
001-045_T0_COL_LP_5p_N1__CAGGTGCAGTACATGA-1	2.87128	11.6023
001-045_T0_COL_LP_5p_N1__CCTCTGAGTTTCGCTC-1	3.62338	12.0447
001-045_T0_COL_LP_5p_N1__ACTTACTAGCAATCTC-1	4.17819	11.4334
001-045_T0_COL_LP_5p_N1__TTGAACGGTGTTTGTG-1	1.98295	9.35079
001-045_T0_COL_LP_5p_N1__CACACAACAAATACAG-1	4.52736	11.4998
001-045_T0_COL_LP_5p_N1__GTAGTCATCTTCAACT-1	4.22971	11.9206
001-045_T0_COL_LP_5p_N1__TGAGGGATCTGATTCT-1	4.85918	11.584
001-045_T0_COL_LP_5p_N1__CGATGGCTCTCTTGAT-1	3.42261	12.2843
001-045_T0_COL_LP_5p_N1__CATCAGACATCTATGG-1	4.28501	11.5468
001-045_T0_COL_LP_5p_N1__ACGGGCTTCACGAAGG-1	4.77827	12.6712
001-045_T0_COL_LP_5p_N1__TCACGAACATACTCTT-1	4.33177	11.1486
001-045_T0_COL_LP_5p_N1__ATGAGGGAGAAACCGC-1	4.28823	11.0823
001-045_T0_COL_LP_5p_N1__GTGGGTCAGCGATAGC-1	2.74144	12.068
001-045_T0_COL_LP_5p_N1__CTCTACGAGGCTCTTA-1	4.14586	12.3458
001-045_T0_COL_LP_5p_N1__GGATGTTCAGTTTACG-1	4.48995	11.8398
001-045_T0_COL_LP_5p_N1__CGATTGAAGTTACGGG-1	3.68682	11.8486
001-045_T0_COL_LP_5p_N1__ATCCGAACAGCGAACA-1	4.63017	12.3818
001-045_T0_COL_LP_5p_N1__TCTTCGGCACGCGAAA-1	4.67166	10.6695
001-045_T0_COL_LP_5p_N1__TTCTACAGTCTAGGTT-1	4.38075	10.9361
001-045_T0_COL_LP_5p_N1__TCGAGGCCAAAGCAAT-1	4.22365	11.6539
001-045_T0_COL_LP_5p_N1__CTCAGAAGTCCGTTAA-1	3.84582	12.3735
001-045_T0_COL_LP_5p_N1__CAAGAAATCTATCCCG-1	3.01692	11.8524
001-045_T0_COL_LP_5p_N1__CCATTCGCACAACTGT-1	2.61336	11.6634
001-045_T0_COL_LP_5p_N1__CATCGGGCATTGGTAC-1	4.54906	11.4549
001-045_T0_COL_LP_5p_N1__CGAGCACCAGTCTTCC-1	3.05235	11.6011
001-045_T0_COL_LP_5p_N1__CAGTAACCAACGATGG-1	4.10907	11.5387
001-045_T0_COL_LP_5p_N1__CTAATGGCAATAGAGT-1	5.02837	11.0001
001-045_T0_COL_LP_5p_N1__CACCTTGGTACCGTTA-1	5.07844	11.8838
001-045_T0_COL_LP_5p_N1__CGGACACGTCCGAACC-1	4.8698	11.6009
001-045_T0_COL_LP_5p_N1__CTACCCACATGTAAGA-1	3.01056	11.5857
001-045_T0_COL_LP_5p_N1__GCACTCTCATCATCCC-1	4.05659	11.743
001-045_T0_COL_LP_5p_N1__CGCTATCAGGCCCTCA-1	3.53687	11.7703
001-045_T0_COL_LP_5p_N1__AGCTCCTGTAGGACAC-1	4.79847	11.6936
001-045_T0_COL_LP_5p_N1__ATGAGGGTCCTGTACC-1	2.99721	11.3112
001-045_T0_COL_LP_5p_N1__CGGACGTAGCTAACTC-1	4.69542	11.576
001-045_T0_COL_LP_5p_N1__TGAGCATCATGGAATA-1	4.16387	11.4009
001-045_T0_COL_LP_5p_N1__TACCTTACATTACGAC-1	4.17733	11.5825
001-045_T0_COL_LP_5p_N1__CACACCTGTAATAGCA-1	4.45086	11.2197
001-045_T0_COL_LP_5p_N1__CATGGCGCATCAGTAC-1	3.79544	10.8497
001-045_T0_COL_LP_5p_N1__CACTCCAGTGCTTCTC-1	4.27032	12.5014
001-045_T0_COL_LP_5p_N1__GTTACAGCATGGTCTA-1	4.52054	11.7453
001-045_T0_COL_LP_5p_N1__GACAGAGGTGAAATCA-1	4.51608	12.4341
001-045_T0_COL_LP_5p_N1__GTTCTCGCATACTCTT-1	4.57499	11.3012
001-045_T0_COL_LP_5p_N1__CTCACACAGCTAACAA-1	3.0411	11.9254
001-045_T0_COL_LP_5p_N1__CTGATCCGTGAGTGAC-1	4.57306	11.7589
001-045_T0_COL_LP_5p_N1__CGGCTAGTCGCAGGCT-1	4.50241	10.6648
001-045_T0_COL_LP_5p_N1__GTGCATAAGATAGCAT-1	4.37933	11.3115
001-045_T0_COL_LP_5p_N1__CATGACACAAGAAAGG-1	4.43765	11.3379
001-045_T0_COL_LP_5p_N1__GCTCTGTTCCTAGAAC-1	4.076	10.8214
001-045_T0_COL_LP_5p_N1__CGTTAGAAGACGCACA-1	4.08026	11.1731
001-045_T0_COL_LP_5p_N1__ATCGAGTTCTCGCATC-1	3.8799	12.039
001-045_T0_COL_LP_5p_N1__ACTGCTCAGCTCCTCT-1	2.57563	11.4976
001-045_T0_COL_LP_5p_N1__GTACTCCAGAGCAATT-1	3.18226	11.4817
001-045_T0_COL_LP_5p_N1__CCTAGCTAGCCAACAG-1	4.19362	11.34
001-045_T0_COL_LP_5p_N1__AGCGGTCAGCGGATCA-1	3.92743	11.1896
001-045_T0_COL_LP_5p_N1__AGCATACGTCTTCTCG-1	4.1969	11.9037
001-045_T0_COL_LP_5p_N1__AACTTTCAGAGTCTGG-1	2.96732	10.1928
001-045_T0_COL_LP_5p_N1__CTGTGCTGTACAAGTA-1	4.47284	11.2778
001-045_T0_COL_LP_5p_N1__GTACTCCGTTAAGTAG-1	2.78708	11.4601
001-045_T0_COL_LP_5p_N1__CAAGATCAGAATAGGG-1	4.52357	10.5606
001-045_T0_COL_LP_5p_N1__GGGTCTGGTGACTCAT-1	4.15737	11.3023
001-045_T0_COL_LP_5p_N1__TGTCCCACAGCGAACA-1	4.34313	12.0192
001-045_T0_COL_LP_5p_N1__TTCTCAACACTTCTGC-1	4.30559	11.7497
001-045_T0_COL_LP_5p_N1__CGGCTAGCATGTAGTC-1	4.72452	11.7802
001-045_T0_COL_LP_5p_N1__GGGAGATTCCTGCTTG-1	4.83128	10.907
001-045_T0_COL_LP_5p_N1__GTAGTCACAGCCTATA-1	4.76079	12.3675
001-045_T0_COL_LP_5p_N1__GGAAAGCTCGAACTGT-1	2.84989	12.4063
001-045_T0_COL_LP_5p_N1__GGCGACTCAGATCCAT-1	3.76848	11.281
001-045_T0_COL_LP_5p_N1__CCTTTCTGTGCACCAC-1	4.56015	10.7831
001-045_T0_COL_LP_5p_N1__CCATGTCGTTCTGGTA-1	4.14004	11.4805
001-045_T0_COL_LP_5p_N1__GACTACAAGCGTAATA-1	4.67105	10.7423
001-045_T0_COL_LP_5p_N1__CATGCCTTCACGAAGG-1	4.92875	10.9692
001-045_T0_COL_LP_5p_N1__TAAGTGCCAATGCCAT-1	4.18486	10.9243
001-045_T0_COL_LP_5p_N1__TCAGCTCAGACACGAC-1	4.54597	12.4075
001-045_T0_COL_LP_5p_N1__GGTGTTAAGAAGGTGA-1	4.83168	12.3836
001-045_T0_COL_LP_5p_N1__CCTAAAGAGTCCCACG-1	4.13662	11.9072
001-045_T0_COL_LP_5p_N1__AACGTTGGTAGGGACT-1	4.78957	11.9364
001-045_T0_COL_LP_5p_N1__CGACCTTCAGTGACAG-1	2.92408	11.0314
001-045_T0_COL_LP_5p_N1__CTAACTTGTGAAGGCT-1	3.90246	11.1634
001-045_T0_COL_LP_5p_N1__GAAATGACATGCTAGT-1	4.49647	11.8151
001-045_T0_COL_LP_5p_N1__TGTCCCAGTACAAGTA-1	2.73793	9.69006
001-045_T0_COL_LP_5p_N1__AGTAGTCCAATAGCAA-1	3.66101	11.0695
001-045_T0_COL_LP_5p_N1__TTCTCAATCAACACAC-1	4.72167	12.0978
001-045_T0_COL_LP_5p_N1__ACTGAGTGTGTGGCTC-1	2.69428	11.9563
001-045_T0_COL_LP_5p_N1__CGATGTACAGTGGAGT-1	3.16541	11.5941
001-045_T0_COL_LP_5p_N1__GTGTGCGCATCGGTTA-1	3.9616	11.169
001-045_T0_COL_LP_5p_N1__GTGCTTCTCAGCGACC-1	4.48598	11.5735
001-045_T0_COL_LP_5p_N1__CACATAGCATGCTAGT-1	4.36948	10.9177
001-045_T0_COL_LP_5p_N1__ACGGAGATCCTAAGTG-1	5.33299	11.8498
001-045_T0_COL_LP_5p_N1__GATGAGGCATCTATGG-1	4.79201	10.7881
001-045_T0_COL_LP_5p_N1__GATTCAGTCTGTACGA-1	4.10129	11.7882
001-045_T0_COL_LP_5p_N1__GATCTAGCAGGAACGT-1	5.04622	11.6494
001-045_T0_COL_LP_5p_N1__TCACGAATCACATGCA-1	2.60807	9.75484
001-045_T0_COL_LP_5p_N1__GCTGCTTTCACTTCAT-1	4.44012	12.1242
001-045_T0_COL_LP_5p_N1__GTTTCTAAGCACGCCT-1	3.91618	11.5606
001-045_T0_COL_LP_5p_N1__TCTATTGAGCTGCAAG-1	4.92943	12.5618
001-045_T0_COL_LP_5p_N1__CACAAACTCCTATGTT-1	3.26523	11.9654
001-045_T0_COL_LP_5p_N1__CGATTGAGTTAAGAAC-1	4.39598	11.2907
001-045_T0_COL_LP_5p_N1__GGAAAGCAGTTAACGA-1	4.55706	12.4715
001-045_T0_COL_LP_5p_N1__CCGGTAGAGTGTACCT-1	3.18456	11.1726
001-045_T0_COL_LP_5p_N1__ACACCGGCACGTTGGC-1	4.41737	11.2857
001-045_T0_COL_LP_5p_N1__GCAAACTAGCCCTAAT-1	4.88118	11.4967
001-045_T0_COL_LP_5p_N1__TAAACCGTCGAGAGCA-1	4.12603	10.8981
001-045_T0_COL_LP_5p_N1__AGCAGCCTCACGCATA-1	5.09864	11.7201
001-045_T0_COL_LP_5p_N1__TTGCCGTCAGGGTTAG-1	5.14176	11.2717
001-045_T0_COL_LP_5p_N1__GTAACTGAGGATGGTC-1	5.12956	11.9182
001-045_T0_COL_LP_5p_N1__GCTGCTTCACGGACAA-1	4.51521	10.9679
001-045_T0_COL_LP_5p_N1__GCTGCTTCACCCATTC-1	3.80544	11.322
001-045_T0_COL_LP_5p_N1__GGGCATCGTAGCGATG-1	5.2195	12.1591
001-045_T0_COL_LP_5p_N1__ACGCCGATCGTCACGG-1	4.58664	11.4921
001-045_T0_COL_LP_5p_N1__TGCCCTAGTATCAGTC-1	4.30374	11.5865
001-045_T0_COL_LP_5p_N1__CCGGGATTCGTAGGAG-1	4.70807	11.0002
001-045_T0_COL_LP_5p_N1__GCACATATCTACCAGA-1	4.0745	10.567
001-045_T0_COL_LP_5p_N1__GAGCAGAAGAGAACAG-1	4.34706	11.1373
001-045_T0_COL_LP_5p_N1__CGCGGTAGTAATAGCA-1	4.05551	11.7815
001-045_T0_COL_LP_5p_N1__TAGACCAGTTCGTTGA-1	3.65932	11.6844
001-045_T0_COL_LP_5p_N1__ATCACGAGTTCCTCCA-1	3.84698	11.7325
001-045_T0_COL_LP_5p_N1__GGTGCGTCACCGATAT-1	4.18737	11.671
001-045_T0_COL_LP_5p_N1__GGACAAGGTTCAACCA-1	4.23915	10.8685
001-045_T0_COL_LP_5p_N1__ACCGTAACAAGACACG-1	2.64824	11.9749
001-045_T0_COL_LP_5p_N1__AGCTTGAAGTGAAGTT-1	3.53842	11.5897
001-045_T0_COL_LP_5p_N1__CGAGAAGCAGGACGTA-1	4.0895	12.6233
001-045_T0_COL_LP_5p_N1__ACTGTCCAGGACGAAA-1	2.74683	12.364
001-045_T0_COL_LP_5p_N1__CGGTTAAAGGTGATTA-1	4.37933	12.2927
001-045_T0_COL_LP_5p_N1__CTCCTAGGTATGAATG-1	4.16672	11.3646
001-045_T0_COL_LP_5p_N1__TGAGCCGAGAAACCGC-1	4.39537	12.2989
001-045_T0_COL_LP_5p_N1__GATCTAGTCTGTTTGT-1	4.38593	11.3226
001-045_T0_COL_LP_5p_N1__CCTTTCTCACATTCGA-1	4.14426	11.7267
001-045_T0_COL_LP_5p_N1__ACCAGTAGTCCAACTA-1	3.95699	12.0215
001-045_T0_COL_LP_5p_N1__TACAGTGAGACAGAGA-1	4.78702	11.5558
001-045_T0_COL_LP_5p_N1__TGCACCTGTCCGAGTC-1	3.86911	11.8696
001-045_T0_COL_LP_5p_N1__TCAATCTGTACTTCTT-1	4.82066	11.9214
001-045_T0_COL_LP_5p_N1__TACCTTATCTAGAGTC-1	4.15796	11.7076
001-045_T0_COL_LP_5p_N1__CTTAACTTCCTGCTTG-1	3.38249	11.2594
001-045_T0_COL_LP_5p_N1__TACCTATTCGTCCAGG-1	4.90556	11.1395
001-045_T0_COL_LP_5p_N1__CCTAAAGTCTGATTCT-1	4.43051	11.7658
001-045_T0_COL_LP_5p_N1__CGAGCCAAGTGTCCCG-1	3.90073	12.2407
001-045_T0_COL_LP_5p_N1__TCAGCAAGTTTCGCTC-1	4.47316	11.3835
001-045_T0_COL_LP_5p_N1__CGGCTAGAGAGCCTAG-1	4.63174	11.853
001-045_T0_COL_LP_5p_N1__CTACCCATCTGGTATG-1	5.42435	11.9883
001-045_T0_COL_LP_5p_N1__GTCACAATCTTGCCGT-1	4.42455	11.4333
001-045_T0_COL_LP_5p_N1__CTAGTGATCCTTGACC-1	4.44968	11.6346
001-045_T0_COL_LP_5p_N1__TCTTTCCGTTCACCTC-1	3.26778	12.0976
001-045_T0_COL_LP_5p_N1__GTGCAGCAGGCACATG-1	4.57212	11.486
001-045_T0_COL_LP_5p_N1__GAGCAGACACGTAAGG-1	2.96413	12.3547
001-045_T0_COL_LP_5p_N1__TTGTAGGAGGGAACGG-1	4.44497	12.5829
001-045_T0_COL_LP_5p_N1__GAACGGACACCTATCC-1	4.09778	11.5502
001-045_T0_COL_LP_5p_N1__CAAGATCGTTACGCGC-1	3.62901	12.4374
001-045_T0_COL_LP_5p_N1__CCAGCGACAAGTACCT-1	4.26216	11.7113
001-045_T0_COL_LP_5p_N1__GGACATTAGCTGGAAC-1	4.63521	10.864
001-045_T0_COL_LP_5p_N1__CTGTGCTAGCTGTCTA-1	4.29466	12.6631
001-045_T0_COL_LP_5p_N1__TTTGTCAGTGGAAAGA-1	2.77452	11.5763
001-045_T0_COL_LP_5p_N1__GCAAACTAGAAACCTA-1	4.72139	11.4312
001-045_T0_COL_LP_5p_N1__TGCGTGGTCAGAAATG-1	2.77855	9.5476
001-045_T0_COL_LP_5p_N1__CGCTGGAGTACTCGCG-1	4.99531	10.6977
001-045_T0_COL_LP_5p_N1__TCTGAGATCTCGCTTG-1	3.72982	11.2143
001-045_T0_COL_LP_5p_N1__GTAACTGAGCTAGCCC-1	3.7318	12.3609
001-045_T0_COL_LP_5p_N1__TAGACCAGTCCAGTGC-1	4.51051	10.8625
001-045_T0_COL_LP_5p_N1__CAAGGCCGTCTCAACA-1	4.10787	12.3091
001-045_T0_COL_LP_5p_N1__CAGATCAAGGAGTTTA-1	4.81123	11.4369
001-045_T0_COL_LP_5p_N1__ACTGAGTTCACTCCTG-1	4.15655	10.887
001-045_T0_COL_LP_5p_N1__TTTCCTCTCGCTAGCG-1	5.41844	11.7486
001-045_T0_COL_LP_5p_N1__ACACCCTAGAAACCGC-1	4.60689	11.3698
001-045_T0_COL_LP_5p_N1__GCGCGATTCATTGCCC-1	4.02341	11.4267
001-045_T0_COL_LP_5p_N1__CTGCCTACAGTTCCCT-1	2.22961	11.5123
001-045_T0_COL_LP_5p_N1__GGGACCTGTTACCGAT-1	5.00856	10.7638
001-045_T0_COL_LP_5p_N1__ATGCGATCAGACGTAG-1	4.38375	11.2705
001-045_T0_COL_LP_5p_N1__ATTGGTGCAGCTGGCT-1	3.23488	11.5591
001-045_T0_COL_LP_5p_N1__CACATAGGTGAAAGAG-1	4.17439	11.0842
001-045_T0_COL_LP_5p_N1__GCGACCAAGTTTAGGA-1	3.55716	10.6747
001-045_T0_COL_LP_5p_N1__TCTGAGAAGAAACCGC-1	4.45102	11.5769
001-045_T0_COL_LP_5p_N1__CGAATGTAGCTCAACT-1	3.98046	11.9835
001-045_T0_COL_LP_5p_N1__CAAGTTGCACCAGTTA-1	4.81953	11.185
001-045_T0_COL_LP_5p_N1__CTGCGGAAGCCCAGCT-1	4.64037	11.923
001-045_T0_COL_LP_5p_N1__AGCGTATGTTCTCATT-1	3.75258	12.1597
001-045_T0_COL_LP_5p_N1__GTCATTTCAGATGGGT-1	4.33965	12.5021
001-045_T0_COL_LP_5p_N1__CATATGGCACCGATAT-1	4.30408	11.9407
001-045_T0_COL_LP_5p_N1__CTACATTAGACACTAA-1	4.60131	11.2293
001-045_T0_COL_LP_5p_N1__AAGGAGCGTGTGAAAT-1	1.9291	10.2173
001-045_T0_COL_LP_5p_N1__AAGTCTGGTAGGCTGA-1	3.85083	11.5745
001-045_T0_COL_LP_5p_N1__TGTGTTTCACCGAATT-1	2.53708	10.3426
001-045_T0_COL_LP_5p_N1__TGACTAGCAAACGTGG-1	4.43098	12.2794
001-045_T0_COL_LP_5p_N1__GCGAGAAAGCGGCTTC-1	4.18443	12.0436
001-045_T0_COL_LP_5p_N1__CGAGCACGTAAGGATT-1	4.07314	12.0728
001-045_T0_COL_LP_5p_N1__CTGATCCAGCTGAAAT-1	4.48725	10.9113
001-045_T0_COL_LP_5p_N1__TGACTAGAGCCAGGAT-1	4.23547	11.7107
001-045_T0_COL_LP_5p_N1__CTGATCCAGACTAAGT-1	4.63744	11.5343
001-045_T0_COL_LP_5p_N1__GCGGGTTTCCACGTTC-1	4.28365	12.0938
001-045_T0_COL_LP_5p_N1__CACCAGGTCGGTCCGA-1	4.95894	11.6906
001-045_T0_COL_LP_5p_N1__CCTTCGAAGTGGCACA-1	4.43726	11.6863
001-045_T0_COL_LP_5p_N1__ATGCGATTCAAGATCC-1	4.16136	12.3878
001-045_T0_COL_LP_5p_N1__ACATACGTCGGTTAAC-1	4.13634	11.9068
001-045_T0_COL_LP_5p_N1__GAATGAATCCGCAGTG-1	4.46599	11.7507
001-045_T0_COL_LP_5p_N1__CCAATCCGTTGTGGCC-1	3.4866	10.7514
001-045_T0_COL_LP_5p_N1__GAGGTGAGTTTGCATG-1	2.86752	12.146
001-045_T0_COL_LP_5p_N1__GGAATAACACTAAGTC-1	5.20035	11.9411
001-045_T0_COL_LP_5p_N1__GTGAAGGCAGGGTTAG-1	3.75609	12.7179
001-045_T0_COL_LP_5p_N1__GTCAAGTTCATGTGGT-1	3.8929	12.0751
001-045_T0_COL_LP_5p_N1__TGTGGTACACTGTTAG-1	4.74799	12.1223
001-045_T0_COL_LP_5p_N1__TGGTTAGTCCGGCACA-1	4.03387	11.9643
001-045_T0_COL_LP_5p_N1__ATCTACTTCCGTCAAA-1	4.24872	12.2419
001-045_T0_COL_LP_5p_N1__CCTACCAGTTGCGTTA-1	4.51459	11.8244
001-045_T0_COL_LP_5p_N1__CTTCTCTTCATAACCG-1	5.4569	11.3409
001-045_T0_COL_LP_5p_N1__CTCTACGTCTATCCTA-1	4.63841	11.794
001-045_T0_COL_LP_5p_N1__ACCGTAAAGGGTCGAT-1	2.96584	12.5543
001-045_T0_COL_LP_5p_N1__TGAAAGAAGACAGGCT-1	4.30344	11.0241
001-045_T0_COL_LP_5p_N1__GACTACATCCATTCTA-1	4.9776	11.4337
001-045_T0_COL_LP_5p_N1__TGAGAGGAGAGGGATA-1	4.26073	11.6375
001-045_T0_COL_LP_5p_N1__TTAGTTCTCCAAACTG-1	4.27699	12.2052
001-045_T0_COL_LP_5p_N1__ACGAGCCAGGTCGGAT-1	3.3908	12.0686
001-045_T0_COL_LP_5p_N1__GAACGGACATCTGGTA-1	3.62302	12.537
001-045_T0_COL_LP_5p_N1__TATGCCCAGCACGCCT-1	3.53669	11.9437
001-045_T0_COL_LP_5p_N1__AGACGTTAGTCTCAAC-1	4.30492	11.177
001-045_T0_COL_LP_5p_N1__TGCACCTGTCATGCCG-1	2.70345	11.9625
001-045_T0_COL_LP_5p_N1__ACTGTCCAGTATCGAA-1	3.97059	10.6944
001-045_T0_COL_LP_5p_N1__TGCTGCTGTATGAAAC-1	4.44393	12.0987
001-045_T0_COL_LP_5p_N1__CGTTAGATCATCGGAT-1	3.62528	11.0083
001-045_T0_COL_LP_5p_N1__TAAGAGACAGCGTTCG-1	4.50547	11.3031
001-045_T0_COL_LP_5p_N1__GAACCTAGTTAGTGGG-1	3.91534	11.5307
001-045_T0_COL_LP_5p_N1__ATTGGACTCTCCGGTT-1	4.61693	12.4569
001-045_T0_COL_LP_5p_N1__TTTGCGCCATCGGACC-1	4.09564	11.8322
001-045_T0_COL_LP_5p_N1__GTTACAGCATCCAACA-1	5.01301	12.2259
001-045_T0_COL_LP_5p_N1__GCGCAGTCATTACCTT-1	4.31553	11.2059
001-045_T0_COL_LP_5p_N1__CGCGTTTGTCTGCCAG-1	3.46562	12.1403
001-045_T0_COL_LP_5p_N1__CGAGCCAGTACATGTC-1	4.32738	12.5905
001-045_T0_COL_LP_5p_N1__CAGCGACCACTTAACG-1	4.81431	11.2546
001-045_T0_COL_LP_5p_N1__GATTCAGCAGGTCTCG-1	4.04272	11.7566
001-045_T0_COL_LP_5p_N1__GGGTTGCTCTGTCTAT-1	3.79347	12.0599
001-045_T0_COL_LP_5p_N1__CTACACCCATCACGTA-1	4.48292	11.4755
001-045_T0_COL_LP_5p_N1__GACGGCTCAGCGAACA-1	4.10832	11.9505
001-045_T0_COL_LP_5p_N1__AGCGTATCATGAACCT-1	2.95787	12.1488
001-045_T0_COL_LP_5p_N1__TGAGGGAAGCCCTAAT-1	4.01258	11.6758
001-045_T0_COL_LP_5p_N1__TTGGAACAGGGCATGT-1	2.90907	12.0677
001-045_T0_COL_LP_5p_N1__TAAACCGGTTCCCTTG-1	3.1362	12.0822
001-045_T0_COL_LP_5p_N1__CACAAACTCCAGGGCT-1	4.20049	12.1528
001-045_T0_COL_LP_5p_N1__TCGGTAATCTGTCCGT-1	4.58647	12.5264
001-045_T0_COL_LP_5p_N1__GACTAACCAGACAAGC-1	3.98874	12.128
001-045_T0_COL_LP_5p_N1__GTGAAGGGTCAGAGGT-1	4.21298	11.1924
001-045_T0_COL_LP_5p_N1__CAACCAACACTAAGTC-1	4.66974	11.1074
001-045_T0_COL_LP_5p_N1__CGTCACTAGAAGCCCA-1	4.0327	11.7279
001-045_T0_COL_LP_5p_N1__TCAGATGTCAGTCCCT-1	4.40933	12.0386
001-045_T0_COL_LP_5p_N1__TGCTACCTCATCGATG-1	4.09401	11.7576
001-045_T0_COL_LP_5p_N1__AGAATAGAGTTGAGAT-1	4.7904	11.7574
001-045_T0_COL_LP_5p_N1__GAAATGACAGGTCGTC-1	4.1004	11.0732
001-045_T0_COL_LP_5p_N1__TCGGTAAAGTTAACGA-1	1.68977	9.52297
001-045_T0_COL_LP_5p_N1__TTCTTAGAGAGCTATA-1	4.37324	11.684
001-045_T0_COL_LP_5p_N1__GCTTCCAGTAAGGGAA-1	2.48624	12.0791
001-045_T0_COL_LP_5p_N1__GCTTCCATCTAACTGG-1	3.11759	12.1662
001-045_T0_COL_LP_5p_N1__ACTTTCAGTCTCCCTA-1	4.15458	10.9463
001-045_T0_COL_LP_5p_N1__AGGGAGTTCAGTTAGC-1	4.7674	11.746
001-045_T0_COL_LP_5p_N1__CTTAGGATCAGCTGGC-1	3.1367	11.0962
001-045_T0_COL_LP_5p_N1__CTCTGGTCAGCCACCA-1	4.69522	11.567
001-045_T0_COL_LP_5p_N1__CGTTCTGAGCTAAACA-1	4.72713	10.9676
001-045_T0_COL_LP_5p_N1__AAGGCAGCAGTCCTTC-1	3.79372	11.6459
001-045_T0_COL_LP_5p_N1__CCTAGCTCACGCATCG-1	2.61103	11.8366
001-045_T0_COL_LP_5p_N1__CGGGTCAAGCGATTCT-1	3.11613	11.2488
001-045_T0_COL_LP_5p_N1__AGTCTTTGTGACGCCT-1	3.79774	12.488
001-045_T0_COL_LP_5p_N1__GAAGCAGGTTATGTGC-1	4.52674	10.6976
001-045_T0_COL_LP_5p_N1__TGCACCTGTGGCCCTA-1	4.14178	12.1357
001-045_T0_COL_LP_5p_N1__AAACCTGCACTAGTAC-1	4.65325	11.7414
001-045_T0_COL_LP_5p_N1__TCATTACCATCGACGC-1	3.30711	10.7148
001-045_T0_COL_LP_5p_N1__CAGGTGCTCTTGCAAG-1	4.85852	11.0391
001-045_T0_COL_LP_5p_N1__CAGCATAAGCTCAACT-1	5.54657	11.5292
001-045_T0_COL_LP_5p_N1__ACTTTCAGTTAAGTAG-1	3.47112	11.2689
001-045_T0_COL_LP_5p_N1__CACATTTAGAGCTATA-1	3.55417	11.9676
001-045_T0_COL_LP_5p_N1__GTAGGCCAGGGTATCG-1	4.29915	11.6202
001-045_T0_COL_LP_5p_N1__TCATTACAGTGACATA-1	4.3042	11.1521
001-045_T0_COL_LP_5p_N1__CAACCAATCCGCAGTG-1	3.93444	12.0051
001-045_T0_COL_LP_5p_N1__ACTGCTCGTGTGGCTC-1	4.16368	11.3323
001-045_T0_COL_LP_5p_N1__GGAGCAACATGCCACG-1	4.47969	11.8866
001-045_T0_COL_LP_5p_N1__CATCAGATCCTTTCTC-1	4.60821	11.0912
001-045_T0_COL_LP_5p_N1__GCACTCTCATTCCTCG-1	2.92647	10.9483
001-045_T0_COL_LP_5p_N1__ACCTTTATCTTGTATC-1	3.77065	11.4564
001-045_T0_COL_LP_5p_N1__CCTTCGAGTGCGCTTG-1	4.18405	11.9687
001-045_T0_COL_LP_5p_N1__GTGTTAGCACGAAGCA-1	4.7846	11.661
001-045_T0_COL_LP_5p_N1__TTCGAAGCAATCTGCA-1	4.84207	11.3084
001-045_T0_COL_LP_5p_N1__TCGTACCCATTGAGCT-1	3.47375	11.6439
001-045_T0_COL_LP_5p_N1__GTGCAGCCAGCCTATA-1	5.2162	11.7067
001-045_T0_COL_LP_5p_N1__TGACTAGGTAAAGGAG-1	4.03387	12.0742
001-045_T0_COL_LP_5p_N1__CGAGAAGCAGTCAGCC-1	4.00695	11.9174
001-045_T0_COL_LP_5p_N1__CTTAGGATCGTCTGAA-1	4.73114	11.5128
001-045_T0_COL_LP_5p_N1__TCAATCTCATGTTGAC-1	3.76534	11.8463
001-045_T0_COL_LP_5p_N1__CTGCCTAGTTTGTTGG-1	4.60816	10.6016
001-045_T0_COL_LP_5p_N1__TGACTAGCACTGTTAG-1	4.04688	12.3109
001-045_T0_COL_LP_5p_N1__TCACAAGGTTGCTCCT-1	4.04681	12.0632
001-045_T0_COL_LP_5p_N1__TGATTTCTCAGGCAAG-1	4.27421	11.9978
001-045_T0_COL_LP_5p_N1__TAGGCATCACAGCCCA-1	4.63628	11.2396
001-045_T0_COL_LP_5p_N1__TGGGAAGAGCTGAACG-1	3.41711	12.1268
001-045_T0_COL_LP_5p_N1__TCGGGACGTCCTCTTG-1	3.59445	11.5364
001-045_T0_COL_LP_5p_N1__GACGGCTAGCTGAAAT-1	4.61229	11.6002
001-045_T0_COL_LP_5p_N1__ATCACGAGTGTCCTCT-1	3.94899	12.0877
001-045_T0_COL_LP_5p_N1__CGTAGCGAGAAGGACA-1	4.60312	11.1818
001-045_T0_COL_LP_5p_N1__CTGCCTACAGTTCATG-1	4.40873	11.3011
001-045_T0_COL_LP_5p_N1__TCAGGATTCAACGCTA-1	4.84247	12.3049
001-045_T0_COL_LP_5p_N1__GCACATAGTATATCCG-1	4.72481	11.8399
001-045_T0_COL_LP_5p_N1__GACGGCTCATAGTAAG-1	4.56153	11.1927
001-045_T0_COL_LP_5p_N1__CCTACCATCGTACCGG-1	4.74632	11.0669
001-045_T0_COL_LP_5p_N1__GGACAAGAGTGGCACA-1	3.75502	11.8596
001-045_T0_COL_LP_5p_N1__CTGCGGATCACTTCAT-1	3.92926	11.2639
001-045_T0_COL_LP_5p_N1__TGTCCCAAGTCAAGCG-1	3.99657	11.0714
001-045_T0_COL_LP_5p_N1__GCTCCTAGTACTCTCC-1	4.13351	11.1497
001-045_T0_COL_LP_5p_N1__ACGCCAGCACAGACAG-1	4.89559	11.5103
001-045_T0_COL_LP_5p_N1__TCAGCTCCACAGACTT-1	3.3949	11.6629
001-045_T0_COL_LP_5p_N1__GCTCTGTTCACCCGAG-1	5.32651	11.2215
001-045_T0_COL_LP_5p_N1__GGATTACCAAACGTGG-1	4.25485	11.4194
001-045_T0_COL_LP_5p_N1__CGCTGGAAGTGGGCTA-1	4.29583	10.9715
001-045_T0_COL_LP_5p_N1__GATGAGGGTGACCAAG-1	4.55846	11.7787
001-045_T0_COL_LP_5p_N1__AGCTCTCCATGCTGGC-1	3.49817	11.2815
001-045_T0_COL_LP_5p_N1__AAGGAGCTCAGGATCT-1	4.29924	12.1893
001-045_T0_COL_LP_5p_N1__AGGGAGTTCTCCGGTT-1	4.29272	12.5504
001-045_T0_COL_LP_5p_N1__CATGGCGGTTTAAGCC-1	4.55837	11.3863
001-045_T0_COL_LP_5p_N1__CCATTCGCAGGTGGAT-1	4.73459	11.9772
001-045_T0_COL_LP_5p_N1__TGAGCATGTGATAAAC-1	4.32428	11.8831
001-045_T0_COL_LP_5p_N1__ACGGGCTTCATCTGCC-1	4.74542	12.1024
001-045_T0_COL_LP_5p_N1__GGAGCAAGTCCAGTGC-1	3.96917	11.1319
001-045_T0_COL_LP_5p_N1__GTGCTTCTCAACGCTA-1	3.88009	11.5145
001-045_T0_COL_LP_5p_N1__AGTGGGACAATGACCT-1	5.0077	10.9952
001-045_T0_COL_LP_5p_N1__AAGGCAGTCGCAAGCC-1	4.32927	12.0642
001-045_T0_COL_LP_5p_N1__GGGAATGGTCCGAACC-1	3.7389	12.0262
001-045_T0_COL_LP_5p_N1__GACTAACTCCGCAGTG-1	4.66323	11.4482
001-045_T0_COL_LP_5p_N1__GCGGGTTTCGTCGTTC-1	3.06166	10.9772
001-045_T0_COL_LP_5p_N1__AACTCCCTCTACTTAC-1	4.7157	12.2581
001-045_T0_COL_LP_5p_N1__AGGGAGTTCAGGTAAA-1	4.19219	11.113
001-045_T0_COL_LP_5p_N1__TGAGCATCAAATTGCC-1	3.81875	11.2597
001-045_T0_COL_LP_5p_N1__AACCGCGGTTCTGTTT-1	3.87181	10.2855
001-045_T0_COL_LP_5p_N1__GATGAGGCATGCGCAC-1	3.95222	11.9102
001-045_T0_COL_LP_5p_N1__AAGGTTCCAGCTTCGG-1	3.26488	11.3792
001-045_T0_COL_LP_5p_N1__CCGTTCACACGGCCAT-1	4.97378	11.4927
001-045_T0_COL_LP_5p_N1__TGATTTCCAACAACCT-1	4.38215	12.3873
001-045_T0_COL_LP_5p_N1__TCATTACGTGACCAAG-1	2.70426	10.9032
001-045_T0_COL_LP_5p_N1__CTCGTACGTTCCTCCA-1	3.9398	11.5759
001-045_T0_COL_LP_5p_N1__TTGACTTTCTATCGCC-1	4.7686	11.008
001-045_T0_COL_LP_5p_N1__TGAGCCGGTGAGGCTA-1	4.59368	11.8084
001-045_T0_COL_LP_5p_N1__GGTGTTACATCTGGTA-1	4.11608	11.5766
001-045_T0_COL_LP_5p_N1__AAAGCAAGTCGAATCT-1	5.24847	12.1821
001-045_T0_COL_LP_5p_N1__CGATTGAGTCAACTGT-1	3.06974	12.4759
001-045_T0_COL_LP_5p_N1__ACGCAGCTCTACGAGT-1	5.05983	12.1225
001-045_T0_COL_LP_5p_N1__ATGAGGGTCAGAAATG-1	4.17779	11.6354
001-045_T0_COL_LP_5p_N1__GAGGTGATCCAAATGC-1	4.7131	11.5274
001-045_T0_COL_LP_5p_N1__TGTATTCTCCGCATAA-1	4.30407	12.5797
001-045_T0_COL_LP_5p_N1__TAAACCGTCATCGGAT-1	4.59591	11.9648
001-045_T0_COL_LP_5p_N1__CCTCTGAAGAGCAATT-1	3.29981	10.6648
001-045_T0_COL_LP_5p_N1__TGCTACCCAATCTACG-1	4.51931	11.4499
001-045_T0_COL_LP_5p_N1__GCAGCCATCTTAACCT-1	4.78503	11.5515
001-045_T0_COL_LP_5p_N1__CGGGTCAGTAAGTAGT-1	4.35194	11.0549
001-045_T0_COL_LP_5p_N1__TAAACCGTCTGCGTAA-1	4.41909	11.1089
001-045_T0_COL_LP_5p_N1__GTGAAGGCACCGATAT-1	3.91171	12.2527
001-045_T0_COL_LP_5p_N1__ATAACGCGTGGAAAGA-1	4.13063	11.0563
001-045_T0_COL_LP_5p_N1__GACTGCGCACCATGTA-1	4.43359	11.2411
001-045_T0_COL_LP_5p_N1__GTGCAGCTCCTCGCAT-1	4.32601	11.5956
001-045_T0_COL_LP_5p_N1__AGCTTGATCGGCTACG-1	4.17789	12.4898
001-045_T0_COL_LP_5p_N1__GCGACCAGTATAGTAG-1	4.54221	11.6003
001-045_T0_COL_LP_5p_N1__CTACGTCTCAGCTGGC-1	4.08445	11.3996
001-045_T0_COL_LP_5p_N1__ACAGCTAGTATCAGTC-1	4.21913	12.2807
001-045_T0_COL_LP_5p_N1__TAAGAGAGTATAAACG-1	4.37419	11.1646
001-045_T0_COL_LP_5p_N1__AATCCAGTCGTGGACC-1	4.78814	11.6701
001-045_T0_COL_LP_5p_N1__GTAACTGAGGCGCTCT-1	3.51863	11.7038
001-045_T0_COL_LP_5p_N1__CGAGCACTCTCAAACG-1	4.19661	11.6925
001-045_T0_COL_LP_5p_N1__ACGAGCCAGTTGCAGG-1	3.80922	12.189
001-045_T0_COL_LP_5p_N1__ACACCAACACCTTGTC-1	5.02464	11.506
001-045_T0_COL_LP_5p_N1__TGGGAAGGTCGAGATG-1	3.78828	11.6549
001-045_T0_COL_LP_5p_N1__GAACCTAAGTGGGCTA-1	4.88605	11.4147
001-045_T0_COL_LP_5p_N1__CGTGAGCTCCAACCAA-1	4.22741	10.9178
001-045_T0_COL_LP_5p_N1__CTACATTCACCTCGGA-1	4.73368	11.6197
001-045_T0_COL_LP_5p_N1__GTGTTAGTCGTACCGG-1	3.68455	11.4993
001-045_T0_COL_LP_5p_N1__GTACTTTCATGCAATC-1	4.69048	11.554
001-045_T0_COL_LP_5p_N1__CTCAGAAAGTACGTTC-1	4.78948	11.227
001-045_T0_COL_LP_5p_N1__CCTCTGAGTATTCTCT-1	4.83579	10.8174
001-045_T0_COL_LP_5p_N1__TCTCTAAAGACTGGGT-1	5.08777	10.8841
001-045_T0_COL_LP_5p_N1__CTAGCCTCAGCTCGAC-1	4.57179	11.5925
001-045_T0_COL_LP_5p_N1__CGTAGGCGTTTGACAC-1	4.64002	11.1115
001-045_T0_COL_LP_5p_N1__CGTTGGGGTCACTGGC-1	4.41641	12.3657
001-045_T0_COL_LP_5p_N1__GGGATGAGTGCTAGCC-1	3.20187	11.9616
001-045_T0_COL_LP_5p_N1__CTCTGGTGTAGTACCT-1	4.82434	11.2144
001-045_T0_COL_LP_5p_N1__TCTTCGGCAATCGAAA-1	3.70875	10.8048
001-045_T0_COL_LP_5p_N1__TGTGGTATCACCCTCA-1	4.67615	11.8541
001-045_T0_COL_LP_5p_N1__CATCAGAAGGTGCACA-1	4.79413	11.5222
001-045_T0_COL_LP_5p_N1__CGGACGTGTAAACGCG-1	4.14642	12.1472
001-045_T0_COL_LP_5p_N1__ACGAGCCAGCCATCGC-1	4.71764	11.9253
001-045_T0_COL_LP_5p_N1__ACGAGCCTCTCGCATC-1	4.36977	11.6611
001-045_T0_COL_LP_5p_N1__AGTGTCATCACTCTTA-1	3.55286	11.5837
001-045_T0_COL_LP_5p_N1__CCACTACAGAAACCAT-1	4.16067	11.4619
001-045_T0_COL_LP_5p_N1__GTAACGTGTTGTACAC-1	4.72869	10.9243
001-045_T0_COL_LP_5p_N1__GATGCTATCCAATGGT-1	4.67789	11.7178
001-045_T0_COL_LP_5p_N1__CATCAAGGTATGCTTG-1	4.5251	11.7622
001-045_T0_COL_LP_5p_N1__ATCTGCCCACGGCCAT-1	4.70236	11.2751
001-045_T0_COL_LP_5p_N1__GTACGTATCTGCTTGC-1	4.07665	11.5615
001-045_T0_COL_LP_5p_N1__TGTGGTACACTAGTAC-1	4.19662	10.5322
001-045_T0_COL_LP_5p_N1__CCGTGGACATTCTTAC-1	4.56112	11.8671
001-045_T0_COL_LP_5p_N1__GGGCACTGTAACGACG-1	4.63069	11.4764
001-045_T0_COL_LP_5p_N1__CGAGAAGCAAGAAGAG-1	4.68727	11.2557
001-045_T0_COL_LP_5p_N1__TCAGGATAGACGCAAC-1	4.97979	11.5666
001-045_T0_COL_LP_5p_N1__TACTCATGTGAGGGAG-1	4.4455	11.0638
001-045_T0_COL_LP_5p_N1__GTGTTAGTCCCTTGCA-1	3.73534	11.3668
001-045_T0_COL_LP_5p_N1__ATTACTCCACATCTTT-1	3.90359	11.5274
001-045_T0_COL_LP_5p_N1__ACCCACTGTATTAGCC-1	4.54861	11.6642
001-045_T0_COL_LP_5p_N1__CCTAGCTTCGCAAGCC-1	3.99762	11.5465
001-045_T0_COL_LP_5p_N1__GTAGTCACAGCTGTGC-1	4.21985	10.9385
001-045_T0_COL_LP_5p_N1__CCATTCGGTCGGCACT-1	4.17589	11.7798
001-045_T0_COL_LP_5p_N1__ATAGACCAGCGAAGGG-1	3.50216	11.3544
001-045_T0_COL_LP_5p_N1__GGTGTTATCAACGGGA-1	3.92427	12.3693
001-045_T0_COL_LP_5p_N1__TGTGTTTTCTACCAGA-1	3.25576	11.4854
001-045_T0_COL_LP_5p_N1__GGACAAGTCAACCATG-1	3.43955	11.4757
001-045_T0_COL_LP_5p_N1__CAGAATCCAGGGTACA-1	5.0576	11.2081
001-045_T0_COL_LP_5p_N1__ATAGACCGTAGAGCTG-1	4.87576	11.7432
001-045_T0_COL_LP_5p_N1__TGACTTTAGCGTTCCG-1	4.29936	12.4329
001-045_T0_COL_LP_5p_N1__GAGTCCGCATGCTGGC-1	4.72429	11.5838
001-045_T0_COL_LP_5p_N1__GGCAATTGTCTAGCGC-1	4.2349	11.715
001-045_T0_COL_LP_5p_N1__CGCGTTTGTCTCCACT-1	4.24287	11.8281
001-045_T0_COL_LP_5p_N1__CGCTGGACAGCGTAAG-1	4.08179	10.6516
001-045_T0_COL_LP_5p_N1__CAGCTGGAGGCTACGA-1	4.41343	10.819
001-045_T0_COL_LP_5p_N1__TCTATTGCACCAGTTA-1	3.66649	11.0043
001-045_T0_COL_LP_5p_N1__GCATGTAAGACACTAA-1	4.2748	12.2841
001-045_T0_COL_LP_5p_N1__TAAGAGAAGCGTAGTG-1	3.69064	10.9374
001-045_T0_COL_LP_5p_N1__TGCGCAGTCACTTACT-1	3.91572	11.394
001-045_T0_COL_LP_5p_N1__CGGACACAGCAGATCG-1	4.33593	11.4622
001-045_T0_COL_LP_5p_N1__ACGAGGATCCTAGAAC-1	4.72872	11.4961
001-045_T0_COL_LP_5p_N1__TAGACCATCAGGCAAG-1	4.29981	11.0892
001-045_T0_COL_LP_5p_N1__GCTGCGAAGGGCACTA-1	4.1613	11.816
001-045_T0_COL_LP_5p_N1__TAGAGCTGTTGGAGGT-1	4.13701	11.696
001-045_T0_COL_LP_5p_N1__CACCTTGGTTCGAATC-1	4.66948	11.7206
001-045_T0_COL_LP_5p_N1__TCTGGAAGTAGCACGA-1	4.39728	11.1934
001-045_T0_COL_LP_5p_N1__CTCTAATCATGCCCGA-1	4.55768	12.4604
001-045_T0_COL_LP_5p_N1__GAACGGAGTGAAATCA-1	4.67183	11.1674
001-045_T0_COL_LP_5p_N1__TGGTTCCAGGGCATGT-1	4.12648	10.916
001-045_T0_COL_LP_5p_N1__TCAGCAAAGTGTTAGA-1	4.73096	11.0132
001-045_T0_COL_LP_5p_N1__TACTTGTTCTCAACTT-1	4.01061	11.8808
001-045_T0_COL_LP_5p_N1__TACTTGTAGCTACCTA-1	4.09066	12.011
001-045_T0_COL_LP_5p_N1__TCCCGATCATGGTCAT-1	2.01686	9.89637
001-045_T0_COL_LP_5p_N1__TTAGGCATCGTACCGG-1	3.95512	12.1995
001-045_T0_COL_LP_5p_N1__GGAATAACATGCTAGT-1	3.89944	12.1995
001-045_T0_COL_LP_5p_N1__TACGGATGTAAGCACG-1	3.781	11.6033
001-045_T0_COL_LP_5p_N1__ATCTGCCAGGAATCGC-1	3.76339	11.4184
001-045_T0_COL_LP_5p_N1__TAGTGGTTCCACTCCA-1	4.86892	11.8819
001-045_T0_COL_LP_5p_N1__GCGCCAACAGTATGCT-1	3.92751	11.5528
001-045_T0_COL_LP_5p_N1__TGGCGCATCAGAAATG-1	4.3772	11.6019
001-045_T0_COL_LP_5p_N1__GGACAGAAGCACCGCT-1	3.98095	12.0695
001-045_T0_COL_LP_5p_N1__CTGCCTATCGTCCAGG-1	4.59279	10.9777
001-045_T0_COL_LP_5p_N1__CAAGTTGGTGTCTGAT-1	4.12852	11.7303
001-045_T0_COL_LP_5p_N1__CCAGCGATCTGTCCGT-1	4.35215	11.0041
001-045_T0_COL_LP_5p_N1__ACTATCTCACACAGAG-1	4.63613	12.52
001-045_T0_COL_LP_5p_N1__CTCTAATGTCTGCCAG-1	5.04451	12.014
001-045_T0_COL_LP_5p_N1__GTATTCTGTGACTACT-1	4.1029	11.8171
001-045_T0_COL_LP_5p_N1__ACCGTAAAGGCGATAC-1	3.93475	11.103
001-045_T0_COL_LP_5p_N1__CCTAAAGCAGCTCGCA-1	4.20486	11.4222
001-045_T0_COL_LP_5p_N1__TCGCGAGAGAGCCCAA-1	3.37862	11.923
001-045_T0_COL_LP_5p_N1__ACTATCTTCAGCTCTC-1	4.68402	11.7774
001-045_T0_COL_LP_5p_N1__CCGGGATGTGTAATGA-1	3.93141	12.004
001-045_T0_COL_LP_5p_N1__CAACCAAAGATCTGAA-1	4.38646	11.9138
001-045_T0_COL_LP_5p_N1__ACACTGAGTAGCGTCC-1	4.64225	11.4087
001-045_T0_COL_LP_5p_N1__CATCAAGGTTTGACAC-1	3.24429	11.6565
001-045_T0_COL_LP_5p_N1__TGTCCCACAGATAATG-1	4.58582	11.2137
001-045_T0_COL_LP_5p_N1__GTGGGTCTCCAACCAA-1	4.55741	11.1374
001-045_T0_COL_LP_5p_N1__AGTCTTTGTAAAGTCA-1	4.40527	12.0243
001-045_T0_COL_LP_5p_N1__AGTCTTTGTTGAGGTG-1	4.11042	12.4702
001-045_T0_COL_LP_5p_N1__GCAGCCAAGACACTAA-1	4.08657	11.6261
001-045_T0_COL_LP_5p_N1__CCACCTACAATCGGTT-1	3.66913	12.2246
001-045_T0_COL_LP_5p_N1__CCTAGCTTCTTGAGAC-1	4.84115	11.0276
001-045_T0_COL_LP_5p_N1__GTACTCCAGAGAGCTC-1	4.87084	12.3033
001-045_T0_COL_LP_5p_N1__AGGTCCGGTCAGAATA-1	3.9588	12.3814
001-045_T0_COL_LP_5p_N1__GAATGAAGTTACGCGC-1	3.97458	12.11
001-045_T0_COL_LP_5p_N1__ACACCGGAGTAGATGT-1	4.41863	11.6382
001-045_T0_COL_LP_5p_N1__TTCGAAGTCGTTGACA-1	4.36538	12.3954
001-045_T0_COL_LP_5p_N1__GATGAAAAGCGTAATA-1	2.99378	11.6734
001-045_T0_COL_LP_5p_N1__CGGCTAGTCTTCAACT-1	4.65889	12.1792
001-045_T0_COL_LP_5p_N1__CAAGTTGGTACATCCA-1	4.65483	12.3577
001-045_T0_COL_LP_5p_N1__TTAGGCAAGAACTGTA-1	4.56108	11.3821
001-045_T0_COL_LP_5p_N1__CTTCTCTAGGGCTTCC-1	4.1747	11.1711
001-045_T0_COL_LP_5p_N1__CTCGAAATCCTAAGTG-1	4.10666	11.8461
001-045_T0_COL_LP_5p_N1__CAGTCCTGTAATCGTC-1	4.19723	11.3545
001-045_T0_COL_LP_5p_N1__CATCGAAAGAGTACCG-1	4.66346	11.4974
001-045_T0_COL_LP_5p_N1__CGAGAAGTCAAGAAGT-1	4.42065	11.8283
001-045_T0_COL_LP_5p_N1__ATCATCTGTTCGTCTC-1	4.012	11.456
001-045_T0_COL_LP_5p_N1__GCTTGAAGTGCTTCTC-1	3.05081	12.1403
001-045_T0_COL_LP_5p_N1__AGTCTTTTCCGATATG-1	4.21454	11.2795
001-045_T0_COL_LP_5p_N1__TTGAACGCAAGTAATG-1	3.71734	12.1368
001-045_T0_COL_LP_5p_N1__CGTGTCTTCGTATCAG-1	4.80121	11.9178
001-045_T0_COL_LP_5p_N1__CGCGGTATCTGTCTCG-1	4.10208	10.9152
001-045_T0_COL_LP_5p_N1__CGTCTACGTCATCCCT-1	4.44142	11.4314
001-045_T0_COL_LP_5p_N1__GCTCCTATCTCGATGA-1	4.00182	11.2394
001-045_T0_COL_LP_5p_N1__CGAACATGTCAGTGGA-1	3.87783	11.7185
001-045_T0_COL_LP_5p_N1__GACACGCGTAGAAGGA-1	5.08653	12.0081
001-045_T0_COL_LP_5p_N1__CAGTCCTTCATGCATG-1	5.01806	11.6325
001-045_T0_COL_LP_5p_N1__ACATCAGGTACTCTCC-1	5.07055	11.0777
001-045_T0_COL_LP_5p_N1__GTACTTTAGACGCTTT-1	4.14926	12.4582
001-045_T0_COL_LP_5p_N1__ACCTTTACATACGCTA-1	4.54347	12.2872
001-045_T0_COL_LP_5p_N1__AACTCCCGTGTAACGG-1	2.97625	11.4826
001-045_T0_COL_LP_5p_N1__GTGCAGCTCGTCACGG-1	5.11874	11.9931
001-045_T0_COL_LP_5p_N1__GCCAAATAGTCGAGTG-1	2.37071	11.033
001-045_T0_COL_LP_5p_N1__AAGGTTCGTAAGAGGA-1	4.60473	11.9295
001-045_T0_COL_LP_5p_N1__CTACGTCTCTGAGGGA-1	4.48157	12.028
001-045_T0_COL_LP_5p_N1__CTGCGGACAGGTGCCT-1	3.38537	10.8098
001-045_T0_COL_LP_5p_N1__ACAGCCGCACTGCCAG-1	4.38414	11.1885
001-045_T0_COL_LP_5p_N1__CTTAACTTCGGCGGTT-1	4.49994	11.5948
001-045_T0_COL_LP_5p_N1__CACACAAAGTTAACGA-1	4.45657	11.558
001-045_T0_COL_LP_5p_N1__ACGCAGCAGGAGTAGA-1	4.51889	11.0322
001-045_T0_COL_LP_5p_N1__GGGTCTGTCCTCATTA-1	3.86519	11.8164
001-045_T0_COL_LP_5p_N1__CTAACTTCATGCAACT-1	4.90831	11.4238
001-045_T0_COL_LP_5p_N1__GTTCATTTCCGCGTTT-1	4.37739	12.0682
001-045_T0_COL_LP_5p_N1__ATGCGATCAAGGCTCC-1	4.43925	12.4687
001-045_T0_COL_LP_5p_N1__GCACATAAGTACGATA-1	4.57257	11.1803
001-045_T0_COL_LP_5p_N1__ACATCAGAGTCATGCT-1	4.42083	11.1554
001-045_T0_COL_LP_5p_N1__ACTGCTCGTACATCCA-1	3.82771	12.7575
001-045_T0_COL_LP_5p_N1__TCGTACCAGGTGATAT-1	4.02976	11.4853
001-045_T0_COL_LP_5p_N1__CGATCGGTCAGCTGGC-1	4.64774	11.5068
001-045_T0_COL_LP_5p_N1__TCAGATGGTCAGGACA-1	4.20029	12.0043
001-045_T0_COL_LP_5p_N1__CATATGGCAAGACACG-1	2.78428	9.68928
001-045_T0_COL_LP_5p_N1__ACTGAACTCTAACGGT-1	4.76837	12.3221
001-045_T0_COL_LP_5p_N1__GCGGGTTAGGCATGGT-1	4.9409	11.5124
001-045_T0_COL_LP_5p_N1__GTCTTCGGTGAAAGAG-1	4.08792	11.9694
001-045_T0_COL_LP_5p_N1__CGAATGTGTGTATGGG-1	4.14838	11.5007
001-045_T0_COL_LP_5p_N1__GACGCGTAGGGAGTAA-1	2.76752	9.55698
001-045_T0_COL_LP_5p_N1__CCACGGACATGCAACT-1	3.01119	12.0461
001-045_T0_COL_LP_5p_N1__TCGAGGCAGTCCATAC-1	4.27483	11.6594
001-045_T0_COL_LP_5p_N1__TTTGCGCAGTAGCCGA-1	2.96621	12.0861
001-045_T0_COL_LP_5p_N1__CTCGTCAAGTGCAAGC-1	4.71512	11.575
001-045_T0_COL_LP_5p_N1__GGGTTGCAGGCAAAGA-1	5.30002	12.0846
001-045_T0_COL_LP_5p_N1__ATCGAGTCAGAGTGTG-1	4.89055	12.2414
001-045_T0_COL_LP_5p_N1__ACTGTCCCAAATTGCC-1	4.05	12.3702
001-045_T0_COL_LP_5p_N1__ACGGCCAAGTGCGATG-1	4.71496	11.7176
001-045_T0_COL_LP_5p_N1__TCACAAGTCACCGTAA-1	4.20872	11.5088
001-045_T0_COL_LP_5p_N1__AGCAGCCGTGCGAAAC-1	4.40865	11.1678
001-045_T0_COL_LP_5p_N1__GGATGTTTCTCCCTGA-1	4.0605	12.2434
001-045_T0_COL_LP_5p_N1__CACACTCAGTGTACTC-1	4.45166	12.0729
001-045_T0_COL_LP_5p_N1__GTCATTTTCGTTACGA-1	4.77046	11.8405
001-045_T0_COL_LP_5p_N1__AAGGTTCCAGCCTTGG-1	4.02917	12.1545
001-045_T0_COL_LP_5p_N1__TAAGTGCAGTGTACCT-1	3.81379	11.7631
001-045_T0_COL_LP_5p_N1__GGGATGATCGTTTAGG-1	4.34807	10.9524
001-045_T0_COL_LP_5p_N1__TGGGAAGAGTACGACG-1	4.43911	11.7196
001-045_T0_COL_LP_5p_N1__ACGAGGAAGAAACGAG-1	4.35672	12.0964
001-045_T0_COL_LP_5p_N1__ATAAGAGTCCCTTGCA-1	4.11068	12.0838
001-045_T0_COL_LP_5p_N1__TTGGAACCATGCCCGA-1	3.61935	11.4708
001-045_T0_COL_LP_5p_N1__GGGCATCCACAGATTC-1	4.39407	11.9416
001-045_T0_COL_LP_5p_N1__TAAACCGTCGCATGGC-1	4.68009	12.4265
001-045_T0_COL_LP_5p_N1__CGTCTACAGTTAACGA-1	4.52472	12.1421
001-045_T0_COL_LP_5p_N1__ATTATCCTCCTATGTT-1	4.78732	11.2685
001-045_T0_COL_LP_5p_N1__GCCAAATCACGGACAA-1	4.64839	12.1215
001-045_T0_COL_LP_5p_N1__CGATGGCGTTAGAACA-1	3.97014	11.239
001-045_T0_COL_LP_5p_N1__AACTCAGAGTCCCACG-1	4.27367	12.2806
001-045_T0_COL_LP_5p_N1__CTTTGCGAGATCCGAG-1	3.99257	11.1927
001-045_T0_COL_LP_5p_N1__ACTGCTCTCAAGGTAA-1	4.20166	12.2139
001-045_T0_COL_LP_5p_N1__CGGACACAGAAGGTGA-1	4.86307	11.6296
001-045_T0_COL_LP_5p_N1__CCGGGATCAGCTGCTG-1	4.71112	12.1422
001-045_T0_COL_LP_5p_N1__CGGAGCTGTTCGCGAC-1	4.55858	12.276
001-045_T0_COL_LP_5p_N1__GACTAACAGTCATGCT-1	4.53433	11.1516
001-045_T0_COL_LP_5p_N1__TTATGCTAGACGCACA-1	4.61238	10.9444
001-045_T0_COL_LP_5p_N1__TTGCCGTGTGATGCCC-1	3.84782	12.0126
001-045_T0_COL_LP_5p_N1__CATGGCGCACCCATGG-1	4.30185	12.3728
001-045_T0_COL_LP_5p_N1__ACATACGGTACGCACC-1	3.05338	11.8814
001-045_T0_COL_LP_5p_N1__GATGCTAGTATAAACG-1	5.10523	10.78
001-045_T0_COL_LP_5p_N1__ATAAGAGCATGATCCA-1	4.80946	11.3194
001-045_T0_COL_LP_5p_N1__GTTTCTACATAGACTC-1	5.23594	11.5404
001-045_T0_COL_LP_5p_N1__TTTATGCTCGTTTAGG-1	4.4959	11.9571
001-045_T0_COL_LP_5p_N1__GATCAGTCAAGCTGGA-1	4.09451	11.1985
001-045_T0_COL_LP_5p_N1__TGGCTGGAGAGTACAT-1	4.91472	10.7088
001-045_T0_COL_LP_5p_N1__AAATGCCTCCTATGTT-1	5.21377	11.7681
001-045_T0_COL_LP_5p_N1__AGGGATGAGCTCAACT-1	3.66754	11.9146
001-045_T0_COL_LP_5p_N1__ACGAGCCGTTTGTGTG-1	4.33427	12.0679
001-045_T0_COL_LP_5p_N1__CAAGAAAGTTCCACAA-1	4.51622	12.4203
001-045_T0_COL_LP_5p_N1__AGTCTTTTCTTGACGA-1	4.75828	12.1038
001-045_T0_COL_LP_5p_N1__TGGTTCCGTGGGTCAA-1	5.30839	11.1239
001-045_T0_COL_LP_5p_N1__CTCGTCAGTGTATGGG-1	3.99896	12.1327
001-045_T0_COL_LP_5p_N1__CATTCGCCAGGTCGTC-1	3.70213	12.7031
001-045_T0_COL_LP_5p_N1__CTCGTACAGCGATAGC-1	5.10666	11.5903
001-045_T0_COL_LP_5p_N1__GATGAGGCAGCTGGCT-1	3.09167	11.3275
001-045_T0_COL_LP_5p_N1__CCAGCGAAGAGCTTCT-1	4.04267	11.856
001-045_T0_COL_LP_5p_N1__ATAGACCTCCTCTAGC-1	4.96867	10.919
001-045_T0_COL_LP_5p_N1__TCAATCTCAATCTACG-1	4.14247	11.7453
001-045_T0_COL_LP_5p_N1__AACCGCGGTATTAGCC-1	4.43868	12.7798
001-045_T0_COL_LP_5p_N1__CACACTCAGCTTTGGT-1	4.5097	12.5488
001-045_T0_COL_LP_5p_N1__CTCGGAGCAGATGGCA-1	5.49879	11.5598
001-045_T0_COL_LP_5p_N1__CAGTAACAGTAGATGT-1	4.17847	11.0918
001-045_T0_COL_LP_5p_N1__CCTACACGTCCCGACA-1	4.6974	12.0466
001-045_T0_COL_LP_5p_N1__ATCACGAAGTCTCAAC-1	4.46357	11.6328
001-045_T0_COL_LP_5p_N1__CATATTCCAGGTCTCG-1	4.46934	12.3019
001-045_T0_COL_LP_5p_N1__TAGACCAGTGACAAAT-1	4.55883	12.506
001-045_T0_COL_LP_5p_N1__TGTATTCTCCTTGCCA-1	4.4102	12.1634
001-045_T0_COL_LP_5p_N1__TCGTACCTCCACGTGG-1	4.28541	11.0923
001-045_T0_COL_LP_5p_N1__CCTTCCCGTGCTTCTC-1	4.74687	11.68
001-045_T0_COL_LP_5p_N1__TCAGATGTCTTTACAC-1	4.98434	11.6555
001-045_T0_COL_LP_5p_N1__GTCACAATCCGCATCT-1	4.64483	10.904
001-045_T0_COL_LP_5p_N1__CTCACACAGCCTTGAT-1	3.37777	12.0996
001-045_T0_COL_LP_5p_N1__GACCAATCAGTAACGG-1	4.35552	12.513
001-045_T0_COL_LP_5p_N1__TGCCCTACAGCTCGAC-1	4.40195	11.6934
001-045_T0_COL_LP_5p_N1__CATGGCGCAGTCAGAG-1	4.43906	11.29
001-045_T0_COL_LP_5p_N1__CACACTCGTCCGCTGA-1	4.00173	12.6064
001-045_T0_COL_LP_5p_N1__CTGTGCTTCCGGCACA-1	4.96452	11.7376
001-045_T0_COL_LP_5p_N1__TGGGCGTTCGGAATCT-1	3.92227	11.995
001-045_T0_COL_LP_5p_N1__GTCGTAAAGGACAGCT-1	4.17804	10.9243
001-045_T0_COL_LP_5p_N1__CAAGATCCAGTATCTG-1	4.84773	12.1168
001-045_T0_COL_LP_5p_N1__TTCCCAGAGCGCCTCA-1	4.3053	11.7367
001-045_T0_COL_LP_5p_N1__GGAATAAAGAGCCCAA-1	4.8838	10.6889
001-045_T0_COL_LP_5p_N1__GTGTGCGCAAGTAGTA-1	5.36531	10.9548
001-045_T0_COL_LP_5p_N1__CCGGTAGGTATGGTTC-1	4.87153	12.2064
001-045_T0_COL_LP_5p_N1__CGGGTCAGTCCATCCT-1	4.38587	11.5906
001-045_T0_COL_LP_5p_N1__CACACAAGTCGCATAT-1	4.42147	11.432
001-045_T0_COL_LP_5p_N1__TTGCCGTTCCCGGATG-1	4.68793	11.689
001-045_T0_COL_LP_5p_N1__TACTTACAGAACAATC-1	5.43431	11.1907
001-045_T0_COL_LP_5p_N1__ATCGAGTCAGGAATGC-1	4.23362	12.2123
001-045_T0_COL_LP_5p_N1__CTCCTAGCATGTCTCC-1	4.34919	11.9704
001-045_T0_COL_LP_5p_N1__ACCCACTGTGTGACCC-1	3.67051	12.2557
001-045_T0_COL_LP_5p_N1__AGTCTTTTCTGCAGTA-1	5.10788	11.8588
001-045_T0_COL_LP_5p_N1__TCTGAGAGTGTTCGAT-1	4.67059	11.7675
001-045_T0_COL_LP_5p_N1__GGACGTCGTAGCTCCG-1	4.48459	11.1131
001-045_T0_COL_LP_5p_N1__CGTTAGACACATTTCT-1	3.95828	11.6964
001-045_T0_COL_LP_5p_N1__CAACTAGAGCAATATG-1	4.65887	11.6029
001-045_T0_COL_LP_5p_N1__AAGCCGCCAATGAAAC-1	4.71264	10.4745
001-045_T0_COL_LP_5p_N1__TAAGCGTCAATTGCTG-1	3.06449	11.7754
001-045_T0_COL_LP_5p_N1__GCTGCGACAAGGACAC-1	4.11196	12.6624
001-045_T0_COL_LP_5p_N1__CGTTAGACAAAGAATC-1	4.63823	11.856
001-045_T0_COL_LP_5p_N1__CGGAGTCAGCACGCCT-1	2.66108	9.75315
001-045_T0_COL_LP_5p_N1__AACTCCCCAGCGTTCG-1	3.08144	11.7363
001-045_T0_COL_LP_5p_N1__GATCGCGTCTTTAGGG-1	4.30229	11.944
001-045_T0_COL_LP_5p_N1__ACGGGTCAGTCAAGGC-1	4.54609	11.3903
001-045_T0_COL_LP_5p_N1__TATCTCACAAAGGCGT-1	4.24313	11.7773
001-045_T0_COL_LP_5p_N1__AGCGTCGAGGTACTCT-1	2.67676	10.2234
001-045_T0_COL_LP_5p_N1__AGCCTAAGTGTTTGGT-1	4.31251	11.7337
001-045_T0_COL_LP_5p_N1__GGGAGATGTAAATGTG-1	3.98991	10.7447
001-045_T0_COL_LP_5p_N1__ATCATCTGTTCCAACA-1	5.06592	11.8591
001-045_T0_COL_LP_5p_N1__GTTCTCGAGCTGATAA-1	4.66092	11.3645
001-045_T0_COL_LP_5p_N1__CTAATGGAGCAATCTC-1	4.59054	12.0237
001-045_T0_COL_LP_5p_N1__CTGATCCGTCCGAACC-1	4.31735	12.2991
001-045_T0_COL_LP_5p_N1__ACAGCTAAGATCCGAG-1	3.71902	12.109
001-045_T0_COL_LP_5p_N1__GTGCGGTGTATTCGTG-1	3.97612	12.2338
001-045_T0_COL_LP_5p_N1__CAACCAAGTAACGCGA-1	3.89758	12.1968
001-045_T0_COL_LP_5p_N1__GATGCTACAACGATCT-1	4.27204	11.5661
001-045_T0_COL_LP_5p_N1__GCAGCCATCATCTGCC-1	4.13529	11.1266
001-045_T0_COL_LP_5p_N1__AAGGCAGTCTGTTTGT-1	4.58325	11.8041
001-045_T0_COL_LP_5p_N1__GCTGCAGGTGCCTTGG-1	4.01247	10.8599
001-045_T0_COL_LP_5p_N1__CTACACCCACTAGTAC-1	4.25399	12.3689
001-045_T0_COL_LP_5p_N1__TACCTATCACCGCTAG-1	4.67799	11.3205
001-045_T0_COL_LP_5p_N1__AGATCTGCATCCTTGC-1	4.66753	10.6705
001-045_T0_COL_LP_5p_N1__GATGAGGCAAGACGTG-1	4.36423	11.8471
001-045_T0_COL_LP_5p_N1__ACTGAGTGTTAGAACA-1	4.22609	11.7965
001-045_T0_COL_LP_5p_N1__CCGTGGAGTTTGTTGG-1	3.83453	11.7686
001-045_T0_COL_LP_5p_N1__CGCTATCCACACGCTG-1	4.91217	11.7863
001-045_T0_COL_LP_5p_N1__ACACTGATCGAGCCCA-1	4.14936	12.3258
001-045_T0_COL_LP_5p_N1__GGACGTCGTTGAACTC-1	3.58035	11.7542
001-045_T0_COL_LP_5p_N1__CGCGTTTAGACAATAC-1	4.5902	11.8577
001-045_T0_COL_LP_5p_N1__GCACATAGTCTAGCGC-1	3.89893	11.4182
001-045_T0_COL_LP_5p_N1__GCGCGATGTCCAGTGC-1	3.81653	12.0889
001-045_T0_COL_LP_5p_N1__AACTCCCGTGGGTATG-1	4.89645	11.9551
001-045_T0_COL_LP_5p_N1__TATCAGGAGTAATCCC-1	4.15977	11.85
001-045_T0_COL_LP_5p_N1__CGGGTCATCCTTGGTC-1	4.75311	10.5187
001-045_T0_COL_LP_5p_N1__CTCGGAGGTTCCGGCA-1	3.86761	11.8986
001-045_T0_COL_LP_5p_N1__ATCATCTCATCTGGTA-1	4.78813	10.5777
001-045_T0_COL_LP_5p_N1__GTGGGTCGTAAAGGAG-1	4.70373	12.0757
001-045_T0_COL_LP_5p_N1__TAGTGGTCAGGTCCAC-1	4.06001	11.6273
001-045_T0_COL_LP_5p_N1__TACCTATGTTCACCTC-1	4.41148	10.7149
001-045_T0_COL_LP_5p_N1__GTCACAACATGTCGAT-1	4.32546	11.9215
001-045_T0_COL_LP_5p_N1__GAAACTCCACCGAAAG-1	4.30815	11.7789
001-045_T0_COL_LP_5p_N1__TCAGGATAGCCGATTT-1	4.12287	11.7586
001-045_T0_COL_LP_5p_N1__GGAACTTGTACCATCA-1	4.13022	11.9444
001-045_T0_COL_LP_5p_N1__AGATCTGCACACAGAG-1	4.66499	11.3886
001-045_T0_COL_LP_5p_N1__TACCTATCAATGAATG-1	2.2797	10.2077
001-045_T0_COL_LP_5p_N1__CACAGGCCAGGCGATA-1	4.38846	10.9806
001-045_T0_COL_LP_5p_N1__GAACGGAAGGGCACTA-1	2.77147	9.7658
001-045_T0_COL_LP_5p_N1__CGATTGAGTAAGTAGT-1	5.14845	11.0262
001-045_T0_COL_LP_5p_N1__ATCTACTCAATTGCTG-1	4.50731	11.4147
001-045_T0_COL_LP_5p_N1__CGACTTCTCACATACG-1	3.70308	12.1086
001-045_T0_COL_LP_5p_N1__AACTTTCTCCTGCCAT-1	4.62558	12.0492
001-045_T0_COL_LP_5p_N1__AACTCTTCACTCGACG-1	4.0685	12.3067
001-045_T0_COL_LP_5p_N1__CTAATGGTCAGTCCCT-1	4.20364	11.6661
001-045_T0_COL_LP_5p_N1__TAAGTGCAGCACACAG-1	4.18122	11.3905
001-045_T0_COL_LP_5p_N1__TGACTTTAGAAGGTTT-1	4.4336	12.3278
001-045_T0_COL_LP_5p_N1__ATAACGCAGTGAACGC-1	4.0854	11.9294
001-045_T0_COL_LP_5p_N1__CGTGAGCCACCCAGTG-1	4.59896	11.803
001-045_T0_COL_LP_5p_N1__GGGCACTGTAGCGCTC-1	3.87114	12.6599
001-045_T0_COL_LP_5p_N1__CAGTAACTCGGTCCGA-1	4.39916	11.0945
001-045_T0_COL_LP_5p_N1__CTGCGGACAGCTGTTA-1	4.51153	11.1238
001-045_T0_COL_LP_5p_N1__GGAACTTCAAAGCAAT-1	4.26103	11.5118
001-045_T0_COL_LP_5p_N1__AACTCCCGTGACTCAT-1	4.66405	11.0355
001-045_T0_COL_LP_5p_N1__GGGTTGCAGACAAGCC-1	3.45627	11.0266
001-045_T0_COL_LP_5p_N1__ACATCAGCAATGTAAG-1	3.94649	12.4891
001-045_T0_COL_LP_5p_N1__GACCTGGTCGTTACGA-1	4.77593	10.9121
001-045_T0_COL_LP_5p_N1__ATTATCCCAACACCTA-1	4.25597	11.2595
001-045_T0_COL_LP_5p_N1__TAGTTGGCAAGAGGCT-1	4.6879	10.3366
001-045_T0_COL_LP_5p_N1__GTGCAGCTCTCTAAGG-1	3.77302	11.6182
001-045_T0_COL_LP_5p_N1__GTGTGCGAGGCTCAGA-1	4.46373	11.3623
001-045_T0_COL_LP_5p_N1__TCATTTGAGTAATCCC-1	4.36238	12.0327
001-045_T0_COL_LP_5p_N1__TAGGCATCAGACAAGC-1	4.52531	11.321
001-045_T0_COL_LP_5p_N1__TCACAAGCAGCCTATA-1	4.40182	10.813
001-045_T0_COL_LP_5p_N1__GCCAAATGTAAACCTC-1	5.09339	11.8715
001-045_T0_COL_LP_5p_N1__TGCCCATAGACTACAA-1	3.23063	11.2175
001-045_T0_COL_LP_5p_N1__TCAGGTAGTCTGGAGA-1	4.87983	11.1765
001-045_T0_COL_LP_5p_N1__TGCCAAACATGCTGGC-1	4.9051	11.7311
001-045_T0_COL_LP_5p_N1__CAGCTAAGTTGAGGTG-1	4.36775	11.7791
001-045_T0_COL_LP_5p_N1__CTCAGAATCCACTGGG-1	4.86724	11.919
001-045_T0_COL_LP_5p_N1__TTCTACAAGGCTCATT-1	4.65371	10.74
001-045_T0_COL_LP_5p_N1__AAGACCTCACCATCCT-1	4.26517	11.8938
001-045_T0_COL_LP_5p_N1__TTAGGACTCTATCGCC-1	4.07226	11.9658
001-045_T0_COL_LP_5p_N1__AGTAGTCCATGCGCAC-1	3.78998	11.926
001-045_T0_COL_LP_5p_N1__CTAGTGAAGTACACCT-1	4.70224	12.1219
001-045_T0_COL_LP_5p_N1__CTTCTCTGTTGGTGGA-1	4.31388	11.4176
001-045_T0_COL_LP_5p_N1__TGGCCAGTCATGCAAC-1	4.57061	11.4877
001-045_T0_COL_LP_5p_N1__TCATTTGAGACCTAGG-1	4.99621	11.4582
001-045_T0_COL_LP_5p_N1__ATAGACCGTGATAAGT-1	4.11917	11.1988
001-045_T0_COL_LP_5p_N1__CTAACTTGTAGCCTCG-1	3.94886	11.8669
001-045_T0_COL_LP_5p_N1__TCGGTAAGTAAGAGAG-1	4.8649	11.9365
001-045_T0_COL_LP_5p_N1__CAAGATCTCATAGCAC-1	3.93617	12.2666
001-045_T0_COL_LP_5p_N1__CGTCACTTCACGGTTA-1	4.53609	12.3317
001-045_T0_COL_LP_5p_N1__TGCCAAACACGGATAG-1	4.54122	11.6112
001-045_T0_COL_LP_5p_N1__GCAATCACACATCTTT-1	4.45511	12.1818
001-045_T0_COL_LP_5p_N1__AGGTCCGTCCGAATGT-1	4.44014	12.0273
001-045_T0_COL_LP_5p_N1__CGCTTCACATCGATGT-1	4.51511	11.8633
001-045_T0_COL_LP_5p_N1__CGCGGTACAAGGACTG-1	4.2412	11.6609
001-045_T0_COL_LP_5p_N1__CGGCTAGCAAGTCTAC-1	3.94555	12.1221
001-045_T0_COL_LP_5p_N1__GCTGCAGAGCCCAGCT-1	4.44508	11.2216
001-045_T0_COL_LP_5p_N1__GGACGTCTCCTTCAAT-1	2.08242	10.0191
001-045_T0_COL_LP_5p_N1__TACCTTAGTGGAAAGA-1	4.72401	12.2554
001-045_T0_COL_LP_5p_N1__GGACAAGAGCATGGCA-1	4.61321	11.6809
001-045_T0_COL_LP_5p_N1__CTCCTAGGTAGCTAAA-1	4.18783	11.2745
001-045_T0_COL_LP_5p_N1__GTAACTGGTCAGATAA-1	3.83068	11.6436
001-045_T0_COL_LP_5p_N1__TCAATCTTCCATGAGT-1	3.65995	12.2934
001-045_T0_COL_LP_5p_N1__GGGAGATTCCGAACGC-1	4.27264	11.5081
001-045_T0_COL_LP_5p_N1__CGCTTCAAGGGCTTGA-1	4.87234	11.7785
001-045_T0_COL_LP_5p_N1__GAACGGATCCAAACTG-1	4.72408	11.1537
001-045_T0_COL_LP_5p_N1__CAAGTTGTCGGCGCAT-1	4.42421	12.6318
001-045_T0_COL_LP_5p_N1__GACGCGTGTTTAAGCC-1	3.75108	12.291
001-045_T0_COL_LP_5p_N1__ACATACGAGTGCTGCC-1	4.11377	12.0609
001-045_T0_COL_LP_5p_N1__TAAACCGAGTGGTAAT-1	4.38718	11.376
001-045_T0_COL_LP_5p_N1__CAACCAATCTTGAGAC-1	4.55586	11.6977
001-045_T0_COL_LP_5p_N1__ATCACGACATAGGATA-1	4.75892	11.5102
001-045_T0_COL_LP_5p_N1__CACATAGTCAACTCTT-1	4.37948	11.2289
001-045_T0_COL_LP_5p_N1__GTTACAGCAAACAACA-1	3.73523	11.7161
001-045_T0_COL_LP_5p_N1__CTAAGACAGTTAGGTA-1	4.73878	11.6647
001-045_T0_COL_LP_5p_N1__CATCGAAAGCTCAACT-1	3.98807	12.2197
001-045_T0_COL_LP_5p_N1__GACGTTAGTGAGTGAC-1	4.62889	10.5923
001-045_T0_COL_LP_5p_N1__CAGCATACATTGCGGC-1	4.50821	10.909
001-045_T0_COL_LP_5p_N1__TTCTCAAAGAGGTACC-1	4.59262	12.415
001-045_T0_COL_LP_5p_N1__GGATGTTAGCGACGTA-1	4.66702	12.1127
001-045_T0_COL_LP_5p_N1__GACCTGGGTGACTCAT-1	3.27171	11.1331
001-045_T0_COL_LP_5p_N1__AGGTCATTCAAACCAC-1	4.20687	12.3483
001-045_T0_COL_LP_5p_N1__TAAACCGTCGAACGGA-1	4.36811	11.5901
001-045_T0_COL_LP_5p_N1__CTCTGGTCATTACCTT-1	4.69329	12.1244
001-045_T0_COL_LP_5p_N1__AGCGGTCGTACAGCAG-1	4.04668	10.9773
001-045_T0_COL_LP_5p_N1__GATGAAATCCGAAGAG-1	4.56344	11.2822
001-045_T0_COL_LP_5p_N1__GTCCTCATCAGTCCCT-1	3.91139	11.9411
001-045_T0_COL_LP_5p_N1__CCTACCAGTCATATCG-1	3.8686	11.1213
001-045_T0_COL_LP_5p_N1__TTCTACACACAAGACG-1	4.52554	11.5649
001-045_T0_COL_LP_5p_N1__CACCAGGCACTTACGA-1	4.09485	11.814
001-045_T0_COL_LP_5p_N1__CTCGGGACACTCTGTC-1	4.75009	12.1116
001-045_T0_COL_LP_5p_N1__GCGCAGTAGAGCTGGT-1	4.4278	12.1523
001-045_T0_COL_LP_5p_N1__CTGTGCTGTCCATCCT-1	4.16003	10.8193
001-045_T0_COL_LP_5p_N1__ACTTTCATCCAAGCCG-1	4.65839	11.527
001-045_T0_COL_LP_5p_N1__GTTCATTAGGTAAACT-1	4.60731	11.633
001-045_T0_COL_LP_5p_N1__GCGCCAACAGATGAGC-1	4.40789	11.8592
001-045_T0_COL_LP_5p_N1__GTACGTACAGTATGCT-1	2.97977	11.7903
001-045_T0_COL_LP_5p_N1__CGATCGGCAATCTGCA-1	3.77011	11.8501
001-045_T0_COL_LP_5p_N1__AAGGAGCTCATCGATG-1	4.67537	11.1424
001-045_T0_COL_LP_5p_N1__GATGCTATCGGCTACG-1	3.82967	12.4539
001-045_T0_COL_LP_5p_N1__GTAACGTGTTCGGGCT-1	4.13657	11.6414
001-045_T0_COL_LP_5p_N1__GACTAACTCAGGCGAA-1	3.9833	12.5408
001-045_T0_COL_LP_5p_N1__CGGAGCTGTACGAAAT-1	3.92175	12.3978
001-045_T0_COL_LP_5p_N1__CGGACACCACTAGTAC-1	4.95063	11.6824
001-045_T0_COL_LP_5p_N1__CCCTCCTCACGTAAGG-1	4.492	11.495
001-045_T0_COL_LP_5p_N1__CTCGTCATCTGTCTAT-1	4.65703	12.6106
001-045_T0_COL_LP_5p_N1__ACACCCTTCAGCTGGC-1	4.73956	11.8942
001-045_T0_COL_LP_5p_N1__GTAACGTAGCCTCGTG-1	3.79408	12.0532
001-045_T0_COL_LP_5p_N1__CAGAGAGAGAGCAATT-1	4.11907	12.0163
001-045_T0_COL_LP_5p_N1__GGCTCGAGTTATTCTC-1	4.16223	12.2351
001-045_T0_COL_LP_5p_N1__ACGTCAAAGGCGATAC-1	4.46226	11.9744
001-045_T0_COL_LP_5p_N1__GAGCAGAGTTTAAGCC-1	4.18439	12.0854
001-045_T0_COL_LP_5p_N1__TGTTCCGAGGCGATAC-1	3.90586	11.8694
001-045_T0_COL_LP_5p_N1__ACGTCAATCAGTCCCT-1	4.15855	11.8671
001-045_T0_COL_LP_5p_N1__TACTCGCAGTAGATGT-1	4.10959	12.5934
001-045_T0_COL_LP_5p_N1__CACTCCACATCCTTGC-1	3.69515	11.3128
001-045_T0_COL_LP_5p_N1__GTCGGGTCAATGGTCT-1	3.96415	11.3522
001-045_T0_COL_LP_5p_N1__CAGCCGACAATCGAAA-1	4.76076	12.272
001-045_T0_COL_LP_5p_N1__ACGCAGCGTAGCTTGT-1	3.87101	11.3563
001-045_T0_COL_LP_5p_N1__ATGTGTGGTTGGGACA-1	4.84118	11.9607
001-045_T0_COL_LP_5p_N1__GATGAAAGTCGAGTTT-1	4.32434	11.533
001-045_T0_COL_LP_5p_N1__GGGTTGCTCCGCATAA-1	3.7284	11.555
001-045_T0_COL_LP_5p_N1__TGTGTTTAGCTATGCT-1	2.20724	11.2988
001-045_T0_COL_LP_5p_N1__TGTCCCAGTTGGTGGA-1	4.4871	12.3899
001-045_T0_COL_LP_5p_N1__CATGCCTCATAACCTG-1	4.36842	11.2072
001-045_T0_COL_LP_5p_N1__GGGCATCAGTACTTGC-1	4.7726	11.4729
001-045_T0_COL_LP_5p_N1__CTCTACGAGACGCACA-1	4.1021	12.0325
001-045_T0_COL_LP_5p_N1__CTAAGACAGCTCCTCT-1	4.11869	11.5745
001-045_T0_COL_LP_5p_N1__CCTTTCTTCTGATTCT-1	5.27021	11.9568
001-045_T0_COL_LP_5p_N1__TGATTTCGTTCCGTCT-1	3.79537	12.346
001-045_T0_COL_LP_5p_N1__CATTCGCTCCGCAAGC-1	4.74069	11.9931
001-045_T0_COL_LP_5p_N1__TTGTAGGGTCAATGTC-1	4.28916	12.5615
001-045_T0_COL_LP_5p_N1__TCACAAGTCTACTCAT-1	4.47141	12.3701
001-045_T0_COL_LP_5p_N1__CATCCACTCTCGTATT-1	4.20999	12.3368
001-045_T0_COL_LP_5p_N1__TAGCCGGGTGGCTCCA-1	4.00988	12.1826
001-045_T0_COL_LP_5p_N1__TCATTACAGCGAAGGG-1	4.7465	12.2648
001-045_T0_COL_LP_5p_N1__ACGCAGCCATGTAGTC-1	4.0594	11.7383
001-045_T0_COL_LP_5p_N1__GCTCTGTTCCACTCCA-1	4.79857	11.8227
001-045_T0_COL_LP_5p_N1__CCATGTCTCCGTTGTC-1	4.6325	11.6823
001-045_T0_COL_LP_5p_N1__ACTTACTTCAACACGT-1	4.3486	12.1252
001-045_T0_COL_LP_5p_N1__ACGATGTAGCCTCGTG-1	4.01942	11.4951
001-045_T0_COL_LP_5p_N1__AGAATAGCAGCCAATT-1	4.72737	11.3359
001-045_T0_COL_LP_5p_N1__GCGCGATTCGCCGTGA-1	2.30464	9.7234
001-045_T0_COL_LP_5p_N1__CGCTTCATCGCCTGAG-1	3.26012	11.7164
001-045_T0_COL_LP_5p_N1__ACGATGTAGGACGAAA-1	4.06362	11.2875
001-045_T0_COL_LP_5p_N1__CCTTACGGTGTGGTTT-1	4.44206	11.7955
001-045_T0_COL_LP_5p_N1__GCACATAAGGGAACGG-1	3.65835	11.9944
001-045_T0_COL_LP_5p_N1__GGGTCTGGTAAACCTC-1	4.79284	12.3153
001-045_T0_COL_LP_5p_N1__TACTTGTAGTGGGATC-1	3.79802	11.3692
001-045_T0_COL_LP_5p_N1__CCGTTCAGTCGTTGTA-1	3.82137	12.2169
001-045_T0_COL_LP_5p_N1__CCTATTAGTAAATGAC-1	2.72543	9.64828
001-045_T0_COL_LP_5p_N1__TGCTACCCACCACCAG-1	3.80878	11.5927
001-045_T0_COL_LP_5p_N1__TTGACTTCATGTTCCC-1	3.45074	11.8283
001-045_T0_COL_LP_5p_N1__TCTGGAACAGGCAGTA-1	4.98256	11.4027
001-045_T0_COL_LP_5p_N1__GGTGAAGGTTGATTCG-1	4.60297	12.1328
001-045_T0_COL_LP_5p_N1__CCTTCCCCACAGGTTT-1	3.93987	12.1373
001-045_T0_COL_LP_5p_N1__CCAGCGACAGGCAGTA-1	4.62145	12.5436
001-045_T0_COL_LP_5p_N1__CACATTTTCCGCATAA-1	4.40057	11.0705
001-045_T0_COL_LP_5p_N1__GATGCTACAGGGTTAG-1	4.79822	11.8283
001-045_T0_COL_LP_5p_N1__GAAACTCGTTACGGAG-1	4.19316	12.4504
001-045_T0_COL_LP_5p_N1__ATCGAGTCACTTAACG-1	4.46209	12.0997
001-045_T0_COL_LP_5p_N1__CTACACCGTGACGCCT-1	4.28492	11.6113
001-045_T0_COL_LP_5p_N1__GGGCATCCATGAAGTA-1	4.05347	11.9392
001-045_T0_COL_LP_5p_N1__TGTATTCCATTACCTT-1	3.96513	12.5026
001-045_T0_COL_LP_5p_N1__CTGTGCTTCCCAAGTA-1	3.29079	11.2186
001-045_T0_COL_LP_5p_N1__TAGAGCTCAACTTGAC-1	4.32486	11.4297
001-045_T0_COL_LP_5p_N1__GTATCTTTCGTTTATC-1	4.86005	11.3644
001-045_T0_COL_LP_5p_N1__ATGCGATAGAGTAAGG-1	4.92713	11.4202
001-045_T0_COL_LP_5p_N1__CAGAATCTCAAAGACA-1	4.00198	11.9175
001-045_T0_COL_LP_5p_N1__TCATTACAGGGATACC-1	5.16382	12.1552
001-045_T0_COL_LP_5p_N1__TTTGGTTTCCACTCCA-1	4.39789	12.4769
001-045_T0_COL_LP_5p_N1__GATGAAACAGGATCGA-1	4.76827	11.2239
001-045_T0_COL_LP_5p_N1__GCCAAATGTTAGAACA-1	3.93333	12.3395
001-045_T0_COL_LP_5p_N1__ATAGACCGTAGCGATG-1	4.3625	12.1561
001-045_T0_COL_LP_5p_N1__CGGCTAGGTACTTGAC-1	4.57197	12.2527
001-045_T0_COL_LP_5p_N1__GAACCTAGTAGCCTAT-1	4.78163	11.5988
001-045_T0_COL_LP_5p_N1__GGGCACTGTGCGATAG-1	4.67606	11.9636
001-045_T0_COL_LP_5p_N1__GCTTGAAGTTCGCTAA-1	4.83525	12.2896
001-045_T0_COL_LP_5p_N1__TTAACTCGTAACGTTC-1	3.97315	12.2963
001-045_T0_COL_LP_5p_N1__ATTGGTGGTTACGACT-1	3.05383	12.2025
001-045_T0_COL_LP_5p_N1__AACGTTGGTATATGAG-1	3.91412	12.0545
001-045_T0_COL_LP_5p_N1__GCTGCTTGTGTTTGTG-1	4.78526	12.4898
001-045_T0_COL_LP_5p_N1__GACCAATCAGTATAAG-1	4.19558	11.055
001-045_T0_COL_LP_5p_N1__TTAACTCAGTCTCCTC-1	4.98303	11.9503
001-045_T0_COL_LP_5p_N1__GTTTCTACATTCCTGC-1	3.30426	11.9107
001-045_T0_COL_LP_5p_N1__TAGACCAAGATAGGAG-1	4.37487	10.9683
001-045_T0_COL_LP_5p_N1__GCAAACTTCCCATTTA-1	3.78012	11.5608
001-045_T0_COL_LP_5p_N1__TGTTCCGTCATTTGGG-1	2.84072	9.79013
001-045_T0_COL_LP_5p_N1__CCTACCACACGGTGTC-1	4.26491	11.9651
001-045_T0_COL_LP_5p_N1__GTACTTTGTGGGTCAA-1	4.69183	11.7847
001-045_T0_COL_LP_5p_N1__GCTCCTACAATTCCTT-1	4.08841	10.2778
001-045_T0_COL_LP_5p_N1__GTCTCGTAGCGATGAC-1	4.3705	11.252
001-045_T0_COL_LP_5p_N1__TACTCGCGTGTGAATA-1	2.93971	12.3968
001-045_T0_COL_LP_5p_N1__AAGCCGCTCCACGTTC-1	4.40555	11.8773
001-045_T0_COL_LP_5p_N1__CTGTTTAAGCGTGAAC-1	2.88797	10.1053
001-045_T0_COL_LP_5p_N1__GGGACCTTCTCCAACC-1	4.69634	11.5208
001-045_T0_COL_LP_5p_N1__TCGGTAACAACGCACC-1	4.07311	12.0306
001-045_T0_COL_LP_5p_N1__ACACCGGAGCAACGGT-1	4.44629	11.1231
001-045_T0_COL_LP_5p_N1__AGCTTGATCTGCGGCA-1	4.75927	11.3261
001-045_T0_COL_LP_5p_N1__AACACGTCAATGGATA-1	3.01821	12.0431
001-045_T0_COL_LP_5p_N1__TGACAACGTATTACCG-1	4.14591	11.273
001-045_T0_COL_LP_5p_N1__GCCAAATGTTCCACAA-1	4.50947	11.5499
001-045_T0_COL_LP_5p_N1__TTGGAACGTAGTAGTA-1	5.09769	10.6841
001-045_T0_COL_LP_5p_N1__TTTCCTCCAACGATCT-1	4.56966	11.4596
001-045_T0_COL_LP_5p_N1__CTCATTATCGGAGGTA-1	4.35863	12.2465
001-045_T0_COL_LP_5p_N1__TGGTTAGCACATGTGT-1	4.69091	11.4595
001-045_T0_COL_LP_5p_N1__CGTGTAAAGTGCTGCC-1	3.43679	10.7267
001-045_T0_COL_LP_5p_N1__CACTCCAGTTCGTTGA-1	3.76883	12.1624
001-045_T0_COL_LP_5p_N1__CCTTCGAAGACCTAGG-1	5.00519	12.3642
001-045_T0_COL_LP_5p_N1__GTAGTCAGTGTGACGA-1	4.03614	12.1606
001-045_T0_COL_LP_5p_N1__CTTAGGAAGGACAGAA-1	4.52248	11.8126
001-045_T0_COL_LP_5p_N1__GGAAAGCCACATGGGA-1	3.43445	12.3909
001-045_T0_COL_LP_5p_N1__GTCATTTCAAGCCTAT-1	5.09118	11.9303
001-045_T0_COL_LP_5p_N1__GTGTGCGAGGCTCTTA-1	3.39566	11.4188
001-045_T0_COL_LP_5p_N1__ATAGACCCACAAGTAA-1	3.95444	11.9811
001-045_T0_COL_LP_5p_N1__TTTGGTTGTATGCTTG-1	4.26334	12.0363
001-045_T0_COL_LP_5p_N1__TCAACGATCAAGGCTT-1	4.39288	12.2875
001-045_T0_COL_LP_5p_N1__TAAACCGGTCTGGTCG-1	5.04933	12.1731
001-045_T0_COL_LP_5p_N1__TCATTTGTCCGCGCAA-1	4.30235	11.9325
001-045_T0_COL_LP_5p_N1__CATGACAGTTATCACG-1	3.9865	12.3027
001-045_T0_COL_LP_5p_N1__TCACAAGAGTATGACA-1	4.59216	11.8209
001-045_T0_COL_LP_5p_N1__GTGTTAGGTTAGTGGG-1	4.21544	12.2257
001-045_T0_COL_LP_5p_N1__CCGGGATTCAATCTCT-1	4.51013	10.78
001-045_T0_COL_LP_5p_N1__TCAGCTCAGTCTCAAC-1	4.36401	11.6864
001-045_T0_COL_LP_5p_N1__GGAATAAAGCACCGCT-1	4.6829	11.1236
001-045_T0_COL_LP_5p_N1__GTAGGCCCATGGTCAT-1	3.92957	12.2569
001-045_T0_COL_LP_5p_N1__AGGGTGATCCTCAATT-1	4.90003	11.2603
001-045_T0_COL_LP_5p_N1__TGCCAAAGTCTCTCTG-1	4.36521	12.0395
001-045_T0_COL_LP_5p_N1__GATCGTAGTAAATGAC-1	4.31805	11.7815
001-045_T0_COL_LP_5p_N1__CGACTTCGTCGGGTCT-1	3.98234	12.2663
001-045_T0_COL_LP_5p_N1__CTGATCCAGCTGTTCA-1	4.70362	11.6447
001-045_T0_COL_LP_5p_N1__TCTATTGGTGGTTTCA-1	4.47855	11.6119
001-045_T0_COL_LP_5p_N1__GTCATTTAGAAGGACA-1	4.85956	11.8319
001-045_T0_COL_LP_5p_N1__GCGAGAAGTGCCTGGT-1	4.68838	11.8562
001-045_T0_COL_LP_5p_N1__TGTCCCAGTAGGCTGA-1	3.31915	11.8448
001-045_T0_COL_LP_5p_N1__CGGACACCATCCAACA-1	3.78822	12.603
001-045_T0_COL_LP_5p_N1__GGAATAAGTGCGATAG-1	5.07369	11.8784
001-045_T0_COL_LP_5p_N1__TAAACCGGTTCACCTC-1	4.8212	11.6547
001-045_T0_COL_LP_5p_N1__GCAATCATCCACTGGG-1	4.52673	11.8062
001-045_T0_COL_LP_5p_N1__TGACTTTCATAACCTG-1	4.55105	11.7989
001-045_T0_COL_LP_5p_N1__TGTTCCGTCTGCAAGT-1	4.13817	10.9746
001-045_T0_COL_LP_5p_N1__TGCCCATGTAGAAGGA-1	3.07272	10.0406
001-045_T0_COL_LP_5p_N1__TCAGGTAAGTACCGGA-1	2.75473	9.85127
001-045_T0_COL_LP_5p_N1__GTAGTCACATCGATTG-1	4.73091	12.2464
001-045_T0_COL_LP_5p_N1__GACAGAGTCAATAAGG-1	4.98338	12.1294
001-045_T0_COL_LP_5p_N1__GAAATGATCCGTCATC-1	4.04117	11.6695
001-045_T0_COL_LP_5p_N1__CATCGAAGTAATAGCA-1	5.02863	10.816
001-045_T0_COL_LP_5p_N1__GTCGTAAAGTGACTCT-1	4.2085	11.6769
001-045_T0_COL_LP_5p_N1__TTCTCAATCAGTGTTG-1	4.32534	12.0225
001-045_T0_COL_LP_5p_N1__CAGCCGATCCTCGCAT-1	3.99667	11.9744
001-045_T0_COL_LP_5p_N1__TCATTACAGGATGCGT-1	4.94356	11.3573
001-045_T0_COL_LP_5p_N1__CTAATGGCATTCTCAT-1	4.80545	11.3408
001-045_T0_COL_LP_5p_N1__ATAAGAGCAGTGACAG-1	3.91917	11.6874
001-045_T0_COL_LP_5p_N1__AGCATACAGTGCCATT-1	3.45372	11.4548
001-045_T0_COL_LP_5p_N1__TACGGTAGTATGGTTC-1	4.41889	12.0797
001-045_T0_COL_LP_5p_N1__CGCGGTATCTACTCAT-1	3.42514	12.409
001-045_T0_COL_LP_5p_N1__CTTTGCGTCATAGCAC-1	4.92277	11.3559
001-045_T0_COL_LP_5p_N1__AGCTCTCAGGCCATAG-1	3.9922	12.3669
001-045_T0_COL_LP_5p_N1__ATCCACCGTGGTCCGT-1	4.59763	11.4459
001-045_T0_COL_LP_5p_N1__CTTCTCTCACCATGTA-1	4.64846	11.3548
001-045_T0_COL_LP_5p_N1__AGCCTAATCATCGGAT-1	4.3061	10.979
001-045_T0_COL_LP_5p_N1__TCAGCTCTCCGTAGGC-1	3.5444	12.0099
001-045_T0_COL_LP_5p_N1__ACTGCTCCACGGCCAT-1	4.40831	12.3186
001-045_T0_COL_LP_5p_N1__CAGCTAAAGCGTCTAT-1	4.10903	12.4116
001-045_T0_COL_LP_5p_N1__GACGCGTCACAGGCCT-1	2.44377	9.97129
001-045_T0_COL_LP_5p_N1__TTGACTTTCGGGAGTA-1	4.39368	12.606
001-045_T0_COL_LP_5p_N1__TCAACGAAGTATCTCG-1	3.77193	11.3231
001-045_T0_COL_LP_5p_N1__TCAATCTGTAATTGGA-1	4.73588	12.1406
001-045_T0_COL_LP_5p_N1__TACACGAGTAAGTGTA-1	4.51135	11.8443
001-045_T0_COL_LP_5p_N1__AGTTGGTTCATCTGTT-1	4.88495	11.4422
001-045_T0_COL_LP_5p_N1__GACGTTACAGTCGTGC-1	2.87514	9.45283
001-045_T0_COL_LP_5p_N1__CTCTAATCAAAGGCGT-1	4.1898	12.1193
001-045_T0_COL_LP_5p_N1__CTCTAATGTAGCGCAA-1	3.82765	12.1895
001-045_T0_COL_LP_5p_N1__TGCGTGGTCGGTTCGG-1	4.36636	12.0634
001-045_T0_COL_LP_5p_N1__CAACTAGGTAAGGGAA-1	4.63669	12.0493
001-045_T0_COL_LP_5p_N1__GACTAACGTGTTCGAT-1	5.50909	11.7682
001-045_T0_COL_LP_5p_N1__TACGGATCACAACGCC-1	3.99495	12.4276
001-045_T0_COL_LP_5p_N1__GCATGTATCCAAACTG-1	4.72368	12.6463
001-045_T0_COL_LP_5p_N1__GGATTACAGCCACTAT-1	4.66648	11.4015
001-045_T0_COL_LP_5p_N1__GCGACCACAAGCGATG-1	4.30022	11.8807
001-045_T0_COL_LP_5p_N1__CGACCTTAGCGCTCCA-1	3.88803	12.397
001-045_T0_COL_LP_5p_N1__AGTGGGATCGCCATAA-1	4.79131	11.5329
001-045_T0_COL_LP_5p_N1__GATGAAACAGCCTATA-1	4.41166	12.4606
001-045_T0_COL_LP_5p_N1__GCGCCAATCACATAGC-1	4.54975	11.0454
001-045_T0_COL_LP_5p_N1__AAGGTTCCACTCTGTC-1	4.13053	11.4162
001-045_T0_COL_LP_5p_N1__ACTTTCAGTAGAGCTG-1	4.2461	11.7153
001-045_T0_COL_LP_5p_N1__GTAACGTCAGCATGAG-1	4.75164	12.4011
001-045_T0_COL_LP_5p_N1__TCTGGAAAGGCATGGT-1	4.33254	11.2216
001-045_T0_COL_LP_5p_N1__AACTTTCCACAGATTC-1	4.53514	11.6912
001-045_T0_COL_LP_5p_N1__GTTCTCGCAAGCTGGA-1	4.58087	12.1758
001-045_T0_COL_LP_5p_N1__CTGAAACGTGTAAGTA-1	4.45976	10.7196
001-045_T0_COL_LP_5p_N1__CGTAGGCTCGTAGGAG-1	4.74376	12.0846
001-045_T0_COL_LP_5p_N1__CTGCGGAGTAAAGTCA-1	5.13854	11.2113
001-045_T0_COL_LP_5p_N1__CGCCAAGGTAGTGAAT-1	4.18402	12.4007
001-045_T0_COL_LP_5p_N1__CTAGAGTTCTTACCTA-1	4.44212	12.3458
001-045_T0_COL_LP_5p_N1__AGCCTAATCATCACCC-1	4.76136	10.5775
001-045_T0_COL_LP_5p_N1__ATGCGATTCCGCAAGC-1	3.70867	12.4255
001-045_T0_COL_LP_5p_N1__GTATTCTGTATCGCAT-1	2.35109	10.1672
001-045_T0_COL_LP_5p_N1__TTCGGTCTCAGTTAGC-1	3.98167	12.052
001-045_T0_COL_LP_5p_N1__AACTTTCCAACAACCT-1	4.70677	11.3481
001-045_T0_COL_LP_5p_N1__TAGTGGTTCAACGGCC-1	4.52873	12.2598
001-045_T0_COL_LP_5p_N1__CATTATCGTGTGCCTG-1	4.29231	12.2041
001-045_T0_COL_LP_5p_N1__TAGACCATCTATGTGG-1	4.9607	11.8899
001-045_T0_COL_LP_5p_N1__CGATGGCTCACATACG-1	4.41723	11.7367
001-045_T0_COL_LP_5p_N1__CTCGGAGTCTTCGGTC-1	3.91711	12.4635
001-045_T0_COL_LP_5p_N1__GATGAAAGTTAGAACA-1	4.15946	11.4162
001-045_T0_COL_LP_5p_N1__GTACTCCAGGAATCGC-1	4.69941	12.0895
001-045_T0_COL_LP_5p_N1__TACAGTGTCCGGCACA-1	3.80305	11.1564
001-045_T0_COL_LP_5p_N1__CCTATTAGTATCACCA-1	4.35652	11.5789
001-045_T0_COL_LP_5p_N1__TTATGCTTCGTTGACA-1	4.3035	12.2607
001-045_T0_COL_LP_5p_N1__ACGGCCAGTTATGTGC-1	4.0542	11.7743
001-045_T0_COL_LP_5p_N1__ATCATGGCAAGCCATT-1	3.03149	10.1748
001-045_T0_COL_LP_5p_N1__ACATGGTCACTAAGTC-1	4.41984	12.0886
001-045_T0_COL_LP_5p_N1__CTACATTGTCTGCCAG-1	4.79374	12.0781
001-045_T0_COL_LP_5p_N1__AGCGGTCGTTAAGTAG-1	4.26534	11.4975
001-045_T0_COL_LP_5p_N1__TAGCCGGAGCTTCGCG-1	4.17192	10.9321
001-045_T0_COL_LP_5p_N1__TAGTGGTAGAGACGAA-1	4.52735	11.0738
001-045_T0_COL_LP_5p_N1__CGCTGGAAGAATGTTG-1	5.30033	11.368
001-045_T0_COL_LP_5p_N1__CGTAGGCGTCGATTGT-1	4.28837	11.9664
001-045_T0_COL_LP_5p_N1__GGCCGATTCTAACCGA-1	4.89557	11.8168
001-045_T0_COL_LP_5p_N1__TCTTTCCCATCAGTAC-1	4.14001	10.8486
001-045_T0_COL_LP_5p_N1__TGATTTCCAGGGATTG-1	4.39489	11.5606
001-045_T0_COL_LP_5p_N1__GTCATTTCACAGACTT-1	5.11322	11.9149
001-045_T0_COL_LP_5p_N1__ACCCACTAGTCACGCC-1	4.81792	12.1972
001-045_T0_COL_LP_5p_N1__AACCATGCAGCTCGCA-1	4.12391	11.9666
001-045_T0_COL_LP_5p_N1__GGATGTTTCTAACTGG-1	4.05954	12.0837
001-045_T0_COL_LP_5p_N1__CATGCCTTCCCAAGTA-1	4.30083	11.1253
001-045_T0_COL_LP_5p_N1__ATGTGTGCAGCCTGTG-1	4.85776	11.9157
001-045_T0_COL_LP_5p_N1__GGCGACTGTCGACTGC-1	4.05487	10.811
001-045_T0_COL_LP_5p_N1__ATTGGTGCACCGTTGG-1	4.78534	12.068
001-045_T0_COL_LP_5p_N1__GGACATTTCGATGAGG-1	4.69603	10.9291
001-045_T0_COL_LP_5p_N1__GAAGCAGGTCATGCAT-1	4.50928	11.1946
001-045_T0_COL_LP_5p_N1__CGCCAAGGTTGGAGGT-1	3.99334	11.4339
001-045_T0_COL_LP_5p_N1__GGACATTCACGTCTCT-1	4.30331	12.4706
001-045_T0_COL_LP_5p_N1__CCTTTCTGTTAAGAAC-1	4.53271	11.4555
001-045_T0_COL_LP_5p_N1__CGCGGTACATGGTCAT-1	3.83041	11.446
001-045_T0_COL_LP_5p_N1__CTCTACGTCACTATTC-1	3.87677	11.0874
001-045_T0_COL_LP_5p_N1__GGACAAGGTACTCAAC-1	5.00404	11.9801
001-045_T0_COL_LP_5p_N1__CATTATCGTTTGGCGC-1	3.45881	12.0725
001-045_T0_COL_LP_5p_N1__TTCTTAGTCGCCAAAT-1	4.79033	11.5847
001-045_T0_COL_LP_5p_N1__ATTGGACCAAGGCTCC-1	4.40369	12.3509
001-045_T0_COL_LP_5p_N1__CTCGGGATCTTACCGC-1	3.73757	12.3745
001-045_T0_COL_LP_5p_N1__AAATGCCCATGACATC-1	4.51108	11.138
001-045_T0_COL_LP_5p_N1__TCAGATGCAGCGAACA-1	4.93726	11.5147
001-045_T0_COL_LP_5p_N1__CGTGTCTCAATCTACG-1	4.3959	11.7378
001-045_T0_COL_LP_5p_N1__GTACGTAAGTTTCCTT-1	3.87085	11.7351
001-045_T0_COL_LP_5p_N1__GCTGCTTCAGGCTCAC-1	5.28977	11.1753
001-045_T0_COL_LP_5p_N1__ACTGTCCCACAACGTT-1	3.90417	12.384
001-045_T0_COL_LP_5p_N1__CCACGGAAGAGTTGGC-1	2.4024	11.5508
001-045_T0_COL_LP_5p_N1__TGTATTCAGCTTCGCG-1	4.33687	11.6462
001-045_T0_COL_LP_5p_N1__CCAATCCAGGCATGGT-1	4.22322	11.6766
001-045_T0_COL_LP_5p_N1__GACCAATTCATCTGTT-1	4.45411	11.9299
001-045_T0_COL_LP_5p_N1__CGTAGCGTCTAACTGG-1	4.67709	12.1622
001-045_T0_COL_LP_5p_N1__CCTAAAGTCCATTCTA-1	4.97172	12.4129
001-045_T0_COL_LP_5p_N1__GACAGAGGTCCCTACT-1	4.18403	12.0542
001-045_T0_COL_LP_5p_N1__CACCACTCAGCGTCCA-1	4.93156	11.2255
001-045_T0_COL_LP_5p_N1__GGCTGGTAGCTGTTCA-1	4.41344	11.9713
001-045_T0_COL_LP_5p_N1__TACTCGCGTGTTAAGA-1	4.13431	11.6593
001-045_T0_COL_LP_5p_N1__TGACGGCTCTCCTATA-1	3.61691	12.0235
001-045_T0_COL_LP_5p_N1__TGCGCAGGTCGTTGTA-1	3.69252	11.599
001-045_T0_COL_LP_5p_N1__TTAGGCAGTGTGGTTT-1	4.44609	12.1935
001-045_T0_COL_LP_5p_N1__CCATGTCAGACAATAC-1	4.61779	11.6653
001-045_T0_COL_LP_5p_N1__CGCGGTATCACCACCT-1	4.85315	11.0646
001-045_T0_COL_LP_5p_N1__GGCAATTCAGATGAGC-1	4.76076	11.5278
001-045_T0_COL_LP_5p_N1__GCAAACTCAAACGTGG-1	3.92805	11.7339
001-045_T0_COL_LP_5p_N1__GATCGCGTCTCCAACC-1	4.01763	12.0551
001-045_T0_COL_LP_5p_N1__CATGACAGTTGTGGAG-1	3.94168	12.4023
001-045_T0_COL_LP_5p_N1__TTCCCAGGTTCACGGC-1	4.62534	12.3752
001-045_T0_COL_LP_5p_N1__AGCCTAAAGTTATCGC-1	4.78602	11.2526
001-045_T0_COL_LP_5p_N1__TTTGCGCAGCTGCGAA-1	4.10461	11.4685
001-045_T0_COL_LP_5p_N1__AGAGTGGGTAGAAAGG-1	5.14264	11.0261
001-045_T0_COL_LP_5p_N1__GTGGGTCAGCGAAGGG-1	4.47029	11.0636
001-045_T0_COL_LP_5p_N1__ACGAGGAGTGAGGGTT-1	4.80442	11.0529
001-045_T0_COL_LP_5p_N1__GCATGTATCTGCGTAA-1	4.05559	12.2921
001-045_T0_COL_LP_5p_N1__CATCGGGGTACCCAAT-1	3.92501	11.6399
001-045_T0_COL_LP_5p_N1__ACACTGAGTAAGGGCT-1	3.29063	11.5862
001-045_T0_COL_LP_5p_N1__AGCTCCTGTAAGGGCT-1	5.45041	11.3264
001-045_T0_COL_LP_5p_N1__GGCAATTGTCCAGTAT-1	4.72216	11.1704
001-045_T0_COL_LP_5p_N1__GTGTGCGGTAGAAGGA-1	4.86982	11.5598
001-045_T0_COL_LP_5p_N1__CTAGTGATCCTTAATC-1	5.07772	10.9693
001-045_T0_COL_LP_5p_N1__GGACAAGGTCGGCTCA-1	4.59277	11.0821
001-045_T0_COL_LP_5p_N1__TCACAAGTCACGCGGT-1	5.35601	11.7971
001-045_T0_COL_LP_5p_N1__ATCATGGAGGGCTTGA-1	4.36467	12.4525
001-045_T0_COL_LP_5p_N1__TGACTTTTCAGGATCT-1	3.82902	11.1211
001-045_T0_COL_LP_5p_N1__ACAGCTAAGGAACTGC-1	4.38837	12.3463
001-045_T0_COL_LP_5p_N1__TGCTGCTCACGACTCG-1	3.61981	12.073
001-045_T0_COL_LP_5p_N1__CATTATCAGTCCCACG-1	3.96314	12.2016
001-045_T0_COL_LP_5p_N1__TCGTACCGTCGCCATG-1	3.75155	11.7731
001-045_T0_COL_LP_5p_N1__CGGACGTCAGGCTCAC-1	5.26238	11.8047
001-045_T0_COL_LP_5p_N1__CCTTCGAAGTACTTGC-1	4.11284	10.5742
001-045_T0_COL_LP_5p_N1__CTAGTGATCCGCGTTT-1	4.33232	11.2034
001-045_T0_COL_LP_5p_N1__TGGCGCAGTATCGCAT-1	4.62492	11.0252
001-045_T0_COL_LP_5p_N1__CGGAGTCGTTCTGAAC-1	4.22921	11.655
001-045_T0_COL_LP_5p_N1__CGACCTTAGTTTCCTT-1	4.59862	11.3625
001-045_T0_COL_LP_5p_N1__TTAGTTCGTTATCCGA-1	4.38412	10.9308
001-045_T0_COL_LP_5p_N1__GTGGGTCGTCTACCTC-1	4.19786	12.7173
001-045_T0_COL_LP_5p_N1__ATTATCCTCGTTACAG-1	4.0693	11.4644
001-045_T0_COL_LP_5p_N1__CCCAGTTTCGTAGGTT-1	4.30515	11.3914
001-045_T0_COL_LP_5p_N1__CTGTGCTGTATCGCAT-1	4.59803	12.2915
001-045_T0_COL_LP_5p_N1__TGCTACCCAATAAGCA-1	4.30411	12.6097
001-045_T0_COL_LP_5p_N1__TGGCCAGTCTGCTTGC-1	5.08744	12.3252
001-045_T0_COL_LP_5p_N1__CGCGTTTCATCCGTGG-1	4.13065	12.3028
001-045_T0_COL_LP_5p_N1__TGGCGCACATACAGCT-1	4.13977	11.9512
001-045_T0_COL_LP_5p_N1__TGAGCCGAGTGAAGTT-1	4.52479	10.7521
001-045_T0_COL_LP_5p_N1__TCTCATAGTACAGTGG-1	4.79811	11.5579
001-045_T0_COL_LP_5p_N1__TCAGCAATCACCGTAA-1	4.01017	11.872
001-045_T0_COL_LP_5p_N1__CTGTTTAAGTTTCCTT-1	3.65585	10.2629
001-045_T0_COL_LP_5p_N1__ATCATCTCAGCAGTTT-1	3.88346	12.5091
001-045_T0_COL_LP_5p_N1__TTCTACATCGGCGGTT-1	4.51884	11.3843
001-045_T0_COL_LP_5p_N1__CTACGTCTCCGAGCCA-1	4.66337	12.0179
001-045_T0_COL_LP_5p_N1__CTACGTCGTTCCGGCA-1	4.12863	12.4542
001-045_T0_COL_LP_5p_N1__GAACATCAGACAGGCT-1	4.26999	12.2028
001-045_T0_COL_LP_5p_N1__GGTGCGTGTTAAGAAC-1	4.33508	11.263
001-045_T0_COL_LP_5p_N1__TTAGGACCAAACTGTC-1	4.67944	11.5892
001-045_T0_COL_LP_5p_N1__CTCTGGTAGAAACGAG-1	4.56944	11.1429
001-045_T0_COL_LP_5p_N1__CACACCTCATGTTGAC-1	4.52918	12.2486
001-045_T0_COL_LP_5p_N1__TCGGGACGTAGAAAGG-1	3.05183	12.3436
001-045_T0_COL_LP_5p_N1__GGACAAGAGCGAAGGG-1	4.23532	12.5506
001-045_T0_COL_LP_5p_N1__TTAACTCAGTCAAGCG-1	4.45023	12.6449
001-045_T0_COL_LP_5p_N1__TGCGCAGAGTTTCCTT-1	4.36273	12.3762
001-045_T0_COL_LP_5p_N1__CGGCTAGAGTGTGAAT-1	4.62271	11.9081
001-045_T0_COL_LP_5p_N1__GCATGTAAGCTGCGAA-1	4.49789	11.2806
001-045_T0_COL_LP_5p_N1__CAAGAAAAGTGCTGCC-1	4.47693	11.9127
001-045_T0_COL_LP_5p_N1__CTACGTCAGAGTACAT-1	4.03552	11.7264
001-045_T0_COL_LP_5p_N1__CAACCAACATGCAATC-1	4.87891	12.1871
001-045_T0_COL_LP_5p_N1__TGAGAGGTCTTAACCT-1	4.54998	12.0274
001-045_T0_COL_LP_5p_N1__GACGGCTGTAACGCGA-1	4.10029	12.1551
001-045_T0_COL_LP_5p_N1__TGGACGCGTAGGAGTC-1	4.07152	11.9373
001-045_T0_COL_LP_5p_N1__CTGATCCGTTGCCTCT-1	4.21277	12.3905
001-045_T0_COL_LP_5p_N1__CACATTTTCATTATCC-1	5.69748	11.7544
001-045_T0_COL_LP_5p_N1__GAACGGAAGCCAGTTT-1	4.52664	10.8917
001-045_T0_COL_LP_5p_N1__GTAACGTAGGGAAACA-1	2.60891	10.1158
001-045_T0_COL_LP_5p_N1__CGAATGTCATCCGGGT-1	4.2128	12.2285
001-045_T0_COL_LP_5p_N1__TTTCCTCCAAGGCTCC-1	4.9472	12.2442
001-045_T0_COL_LP_5p_N1__TCGAGGCAGTCGTACT-1	4.13966	11.9992
001-045_T0_COL_LP_5p_N1__GACGTTAGTGAGCGAT-1	3.99114	11.8594
001-045_T0_COL_LP_5p_N1__TCGTACCCATGCCTTC-1	3.9847	11.1194
001-045_T0_COL_LP_5p_N1__GAAATGATCCTGCTTG-1	4.46592	10.954
001-045_T0_COL_LP_5p_N1__GGGCATCCATGGTCTA-1	4.70313	12.0319
001-045_T0_COL_LP_5p_N1__TAAGCGTGTTCAACCA-1	3.89763	12.3302
001-045_T0_COL_LP_5p_N1__GTAGGCCTCGGTTAAC-1	4.40699	11.0457
001-045_T0_COL_LP_5p_N1__CACAAACAGATCGGGT-1	4.10697	10.9146
001-045_T0_COL_LP_5p_N1__GCAGCCAGTCCGAGTC-1	4.32013	11.728
001-045_T0_COL_LP_5p_N1__GTATTCTTCTTAACCT-1	4.95342	12.0421
001-045_T0_COL_LP_5p_N1__TCTTCGGCAACACGCC-1	4.23405	12.5609
001-045_T0_COL_LP_5p_N1__GATCGCGAGTTTAGGA-1	4.71887	11.3402
001-045_T0_COL_LP_5p_N1__ATCTGCCAGGGTTTCT-1	4.85782	11.597
001-045_T0_COL_LP_5p_N1__CGAACATTCGTCCGTT-1	4.20853	11.6435
001-045_T0_COL_LP_5p_N1__GAACATCAGTTGAGAT-1	4.65333	12.297
001-045_T0_COL_LP_5p_N1__CACTCCACAGCGTTCG-1	4.24724	11.1515
001-045_T0_COL_LP_5p_N1__TCGAGGCAGCTGCAAG-1	4.41115	12.1606
001-045_T0_COL_LP_5p_N1__TGAGAGGCAATTCCTT-1	4.60276	12.2004
001-045_T0_COL_LP_5p_N1__TTCGAAGGTGCATCTA-1	4.49538	12.6399
001-045_T0_COL_LP_5p_N1__GACTGCGCAATGTTGC-1	3.72216	11.8476
001-045_T0_COL_LP_5p_N1__GGGTCTGTCAACCATG-1	4.12123	11.4985
001-045_T0_COL_LP_5p_N1__CTAGCCTTCTGCCAGG-1	5.51217	11.7313
001-045_T0_COL_LP_5p_N1__TTCTTAGGTTGATTCG-1	5.4095	11.1216
001-045_T0_COL_LP_5p_N1__TCTTTCCCAGGCTGAA-1	4.22968	11.9709
001-045_T0_COL_LP_5p_N1__GCTGCAGAGTGTCCAT-1	3.83217	11.8956
001-045_T0_COL_LP_5p_N1__CACTCCAAGCTAGGCA-1	4.66233	11.6869
001-045_T0_COL_LP_5p_N1__ATTTCTGCAGGCTCAC-1	4.83482	11.0443
001-045_T0_COL_LP_5p_N1__TAAACCGCAGCCAGAA-1	4.99528	11.8801
001-045_T0_COL_LP_5p_N1__CACCTTGTCGGCTACG-1	4.84096	12.0617
001-045_T0_COL_LP_5p_N1__TTTCCTCAGACATAAC-1	4.08099	11.8612
001-045_T0_COL_LP_5p_N1__ACCGTAAGTCCGAGTC-1	3.83988	12.5307
001-045_T0_COL_LP_5p_N1__CAACCAAAGCCTCGTG-1	3.50523	11.7449
001-045_T0_COL_LP_5p_N1__CTCCTAGAGCGTTTAC-1	4.54656	11.6131
001-045_T0_COL_LP_5p_N1__CGGACACTCCATGCTC-1	4.58906	11.6571
001-045_T0_COL_LP_5p_N1__GTTTCTAGTGGTCCGT-1	4.22358	11.9918
001-045_T0_COL_LP_5p_N1__TACGGGCCATGTTGAC-1	4.13701	11.9919
001-045_T0_COL_LP_5p_N1__AGCATACCATGACATC-1	4.5968	11.1681
001-045_T0_COL_LP_5p_N1__TACACGATCAGTTCGA-1	4.61013	12.5667
001-045_T0_COL_LP_5p_N1__ACGGGCTCAAGAAGAG-1	4.95847	11.7531
001-045_T0_COL_LP_5p_N1__TTGTAGGCATGCCACG-1	4.21594	12.0724
001-045_T0_COL_LP_5p_N1__GTATCTTTCTGTCTAT-1	3.88598	11.1549
001-045_T0_COL_LP_5p_N1__GGCCGATAGTACGACG-1	4.5564	11.753
001-045_T0_COL_LP_5p_N1__GGACAGATCATCGCTC-1	2.12321	9.86383
001-045_T0_COL_LP_5p_N1__ACTGAGTGTACAAGTA-1	4.25099	11.9899
001-045_T0_COL_LP_5p_N1__CCTTCCCCACTAGTAC-1	4.63191	11.5225
001-045_T0_COL_LP_5p_N1__ACGGGTCTCATTGCGA-1	4.6593	11.8049
001-045_T0_COL_LP_5p_N1__CTTGGCTGTGCAACGA-1	5.22155	11.1873
001-045_T0_COL_LP_5p_N1__TTGGCAACAGCTATTG-1	4.30349	11.9338
001-045_T0_COL_LP_5p_N1__TTTGTCACACGACGAA-1	4.72242	11.2853
001-045_T0_COL_LP_5p_N1__GGTGAAGTCTGGTATG-1	3.92259	11.8852
001-045_T0_COL_LP_5p_N1__ATTCTACAGTGAAGAG-1	3.71127	10.7504
001-045_T0_COL_LP_5p_N1__GTGTGCGTCACAAACC-1	4.47765	12.1886
001-045_T0_COL_LP_5p_N1__CTTTGCGAGCTCTCGG-1	3.9716	11.2809
001-045_T0_COL_LP_5p_N1__CTGATAGCATCGATTG-1	4.22244	11.8639
001-045_T0_COL_LP_5p_N1__CACCAGGCAAGAAAGG-1	5.5642	11.1554
001-045_T0_COL_LP_5p_N1__CTACGTCGTTGAGTTC-1	2.90786	12.2509
001-045_T0_COL_LP_5p_N1__ACATCAGGTTCATGGT-1	4.10423	11.4441
001-045_T0_COL_LP_5p_N1__CGTCTACTCCGTCAAA-1	3.35277	10.7797
001-045_T0_COL_LP_5p_N1__TGTGGTACACCGGAAA-1	4.19987	11.3834
001-045_T0_COL_LP_5p_N1__TAGAGCTCACGAAAGC-1	3.7752	12.3779
001-045_T0_COL_LP_5p_N1__TAGCCGGGTGAACCTT-1	4.33361	12.2795
001-045_T0_COL_LP_5p_N1__GGAATAAAGACGCACA-1	4.17076	11.981
001-045_T0_COL_LP_5p_N1__TGACTTTTCCGATATG-1	3.85264	11.2155
001-045_T0_COL_LP_5p_N1__CATTATCGTCACACGC-1	4.40095	11.3178
001-045_T0_COL_LP_5p_N1__TCAGCTCGTGGTAACG-1	4.20042	12.0178
001-045_T0_COL_LP_5p_N1__TATGCCCAGATAGGAG-1	4.67135	11.2975
001-045_T0_COL_LP_5p_N1__GCGAGAACACGTCAGC-1	3.46113	11.2248
001-045_T0_COL_LP_5p_N1__TAAGTGCTCCAAAGTC-1	5.0009	10.8797
001-045_T0_COL_LP_5p_N1__CAGAATCTCATTTGGG-1	3.91123	12.2537
001-045_T0_COL_LP_5p_N1__AGACGTTTCTGCTGTC-1	3.59226	12.1538
001-045_T0_COL_LP_5p_N1__CTCGGAGAGACCACGA-1	4.68194	12.1029
001-045_T0_COL_LP_5p_N1__ATCTACTGTGTTTGTG-1	4.07362	11.6633
001-045_T0_COL_LP_5p_N1__GTTAAGCGTTGTACAC-1	3.2393	9.99624
001-045_T0_COL_LP_5p_N1__AGAGTGGGTACAGTGG-1	5.44738	11.3304
001-045_T0_COL_LP_5p_N1__TTCTACATCCTCGCAT-1	4.29535	12.1016
001-045_T0_COL_LP_5p_N1__TTCTCAACAAGCCGCT-1	4.70249	11.9263
001-045_T0_COL_LP_5p_N1__GCATGTATCACCACCT-1	4.71628	12.2077
001-045_T0_COL_LP_5p_N1__CGAGCCACAAGCGCTC-1	4.66366	11.4488
001-045_T0_COL_LP_5p_N1__CGTGTCTGTGCCTGGT-1	4.2013	11.7918
001-045_T0_COL_LP_5p_N1__TCAGGTATCTCCCTGA-1	4.78043	11.7663
001-045_T0_COL_LP_5p_N1__ACCAGTACATACGCCG-1	4.11434	11.8316
001-045_T0_COL_LP_5p_N1__CAGAGAGTCAACTCTT-1	4.04269	11.8685
001-045_T0_COL_LP_5p_N1__GCTTGAACATTAACCG-1	4.62305	10.8676
001-045_T0_COL_LP_5p_N1__CGCGTTTTCCTCAACC-1	4.1428	11.5904
001-045_T0_COL_LP_5p_N1__CATCCACAGTGTGGCA-1	4.53599	11.4126
001-045_T0_COL_LP_5p_N1__CTCTAATCACTTAAGC-1	4.13137	11.737
001-045_T0_COL_LP_5p_N1__GTACTCCTCAGGTTCA-1	3.78982	12.2802
001-045_T0_COL_LP_5p_N1__AGGCCGTCATTTCACT-1	4.12025	10.6164
001-045_T0_COL_LP_5p_N1__AAGTCTGGTCACAAGG-1	3.96071	11.7447
001-045_T0_COL_LP_5p_N1__AGGGTGAGTTTGACTG-1	4.96717	11.7911
001-045_T0_COL_LP_5p_N1__ACTGATGTCGGTGTCG-1	4.76857	11.5355
001-045_T0_COL_LP_5p_N1__AGGGAGTTCGGAGGTA-1	2.42474	10.0743
001-045_T0_COL_LP_5p_N1__GGGCACTTCCATTCTA-1	4.98789	11.8164
001-045_T0_COL_LP_5p_N1__CACAAACTCAAGGCTT-1	4.06496	11.4915
001-045_T0_COL_LP_5p_N1__CCTTTCTAGTCACGCC-1	4.46677	11.3532
001-045_T0_COL_LP_5p_N1__CGCTATCGTTACGCGC-1	4.44887	11.4373
001-045_T0_COL_LP_5p_N1__GAACCTAGTCTAAAGA-1	4.53906	11.9667
001-045_T0_COL_LP_5p_N1__GATTCAGTCCTACAGA-1	4.66347	12.3157
001-045_T0_COL_LP_5p_N1__TTGAACGTCGGTCCGA-1	4.29363	12.599
001-045_T0_COL_LP_5p_N1__AGGCCACTCGGCTTGG-1	4.48061	12.0757
001-045_T0_COL_LP_5p_N1__GAACGGAGTATATGAG-1	3.37841	11.0245
001-045_T0_COL_LP_5p_N1__ATGGGAGCACGGATAG-1	4.29493	12.4994
001-045_T0_COL_LP_5p_N1__CGTGTCTTCAGCTCTC-1	4.1766	11.5083
001-045_T0_COL_LP_5p_N1__TCAATCTAGGGTTTCT-1	4.85758	11.9913
001-045_T0_COL_LP_5p_N1__CTTAACTGTGAGGGTT-1	4.18273	12.7624
001-045_T0_COL_LP_5p_N1__CCTACACGTGGTCTCG-1	4.205	11.5182
001-045_T0_COL_LP_5p_N1__TGGCGCACAGGGTTAG-1	4.53775	10.9933
001-045_T0_COL_LP_5p_N1__TCATTACCAGACTCGC-1	3.20947	11.3464
001-045_T0_COL_LP_5p_N1__TTGCGTCCAGGTGGAT-1	4.81079	11.2528
001-045_T0_COL_LP_5p_N1__GCGCCAACACTCAGGC-1	4.61345	12.0681
001-045_T0_COL_LP_5p_N1__CGAATGTCAAGTCATC-1	4.13447	11.7931
001-045_T0_COL_LP_5p_N1__TGGGCGTGTAAAGGAG-1	4.94279	11.5149
001-045_T0_COL_LP_5p_N1__CTGCCTATCAGCTCGG-1	4.77509	10.7169
001-045_T0_COL_LP_5p_N1__AGAATAGAGTACTTGC-1	4.42335	11.763
001-045_T0_COL_LP_5p_N1__ACGATACAGAATCTCC-1	4.82909	11.6372
001-045_T0_COL_LP_5p_N1__CAAGAAACAGCCTTGG-1	3.94995	12.156
001-045_T0_COL_LP_5p_N1__TTGCCGTCAGCTCGCA-1	4.36262	12.4138
001-045_T0_COL_LP_5p_N1__AAGGCAGGTACGAAAT-1	4.36638	11.2182
001-045_T0_COL_LP_5p_N1__ACGTCAAAGCTAGTTC-1	4.43534	12.0959
001-045_T0_COL_LP_5p_N1__CTAATGGTCACAACGT-1	4.33313	11.1558
001-045_T0_COL_LP_5p_N1__AACCGCGCAAGACGTG-1	4.72452	11.8061
001-045_T0_COL_LP_5p_N1__TCGAGGCTCTCCGGTT-1	3.87568	11.7763
001-045_T0_COL_LP_5p_N1__GGCCGATGTCTGATCA-1	5.23658	11.4926
001-045_T0_COL_LP_5p_N1__GCAAACTGTCCATGAT-1	5.48655	11.7332
001-045_T0_COL_LP_5p_N1__CCAGCGATCATGCAAC-1	3.08728	12.0737
001-045_T0_COL_LP_5p_N1__CGACCTTTCAACGGCC-1	4.43597	12.2967
001-045_T0_COL_LP_5p_N1__CATCGAAGTCTAGCCG-1	4.77668	11.064
001-045_T0_COL_LP_5p_N1__CTGAAGTTCGGAGGTA-1	4.60048	11.4077
001-045_T0_COL_LP_5p_N1__CCTAAAGTCAGAGCTT-1	4.19499	11.9897
001-045_T0_COL_LP_5p_N1__GTTACAGCACTTCGAA-1	3.78198	12.388
001-045_T0_COL_LP_5p_N1__TGGGCGTCAATAAGCA-1	4.70735	11.6239
001-045_T0_COL_LP_5p_N1__CACAGTAGTATTAGCC-1	4.43744	12.0334
001-045_T0_COL_LP_5p_N1__GACGGCTAGTCTTGCA-1	3.69325	10.4238
001-045_T0_COL_LP_5p_N1__TCAGATGCAGCTGTTA-1	4.5063	11.748
001-045_T0_COL_LP_5p_N1__TGCGGGTAGCACCGCT-1	3.40408	11.8878
001-045_T0_COL_LP_5p_N1__CTCGAGGTCCAGATCA-1	5.15351	11.472
001-045_T0_COL_LP_5p_N1__CTCGTCAGTCGACTAT-1	4.75806	11.7888
001-045_T0_COL_LP_5p_N1__CTCTAATAGGCAGGTT-1	4.24289	11.7159
001-045_T0_COL_LP_5p_N1__TACTTACCACCGTTGG-1	4.32861	11.7613
001-045_T0_COL_LP_5p_N1__GTGCTTCTCGAGCCCA-1	3.99545	11.656
001-045_T0_COL_LP_5p_N1__ACATACGAGTACGCCC-1	4.30304	11.4615
001-045_T0_COL_LP_5p_N1__GTACTTTAGTGAAGAG-1	4.42176	11.2329
001-045_T0_COL_LP_5p_N1__CATCGGGAGTCACGCC-1	4.62999	12.6325
001-045_T0_COL_LP_5p_N1__TGAGCCGTCTTGTTTG-1	4.58227	12.3068
001-045_T0_COL_LP_5p_N1__TGGTTCCGTACGCACC-1	4.65829	12.0239
001-045_T0_COL_LP_5p_N1__GGCGTGTCAGCTCCGA-1	4.43932	11.9547
001-045_T0_COL_LP_5p_N1__CGTCAGGTCGGTGTTA-1	3.87126	11.7671
001-045_T0_COL_LP_5p_N1__GCAAACTAGAAGAAGC-1	4.05008	12.4471
001-045_T0_COL_LP_5p_N1__GCTGCGACACGAAGCA-1	4.77797	12.011
001-045_T0_COL_LP_5p_N1__TTGACTTAGTGAAGAG-1	4.82976	11.5169
001-045_T0_COL_LP_5p_N1__CGGAGCTCAGCTGTAT-1	3.97523	11.0326
001-045_T0_COL_LP_5p_N1__CAAGAAAGTATATGAG-1	4.14156	12.1955
001-045_T0_COL_LP_5p_N1__AGAGCTTTCAGGATCT-1	4.14784	12.3018
001-045_T0_COL_LP_5p_N1__GTGGGTCTCTCTAGGA-1	4.78438	12.4708
001-045_T0_COL_LP_5p_N1__GACGCGTAGGGTATCG-1	4.25239	10.4255
001-045_T0_COL_LP_5p_N1__GACCTGGCATTACCTT-1	4.19205	12.0233
001-045_T0_COL_LP_5p_N1__CCTTTCTCATGGAATA-1	4.63474	11.9293
001-045_T0_COL_LP_5p_N1__GGACATTGTCTGATCA-1	3.79475	11.5591
001-045_T0_COL_LP_5p_N1__CCTATTAAGCCCAGCT-1	4.25866	12.0712
001-045_T0_COL_LP_5p_N1__CTACACCAGACTTTCG-1	4.33004	11.3053
001-045_T0_COL_LP_5p_N1__CCAATCCTCTTCATGT-1	4.80703	11.0773
001-045_T0_COL_LP_5p_N1__ACCAGTAGTACGCTGC-1	4.52392	12.2054
001-045_T0_COL_LP_5p_N1__GTCAAGTAGAGACGAA-1	4.27801	11.4933
001-045_T0_COL_LP_5p_N1__CCTTCGACAAACGTGG-1	3.47845	12.1148
001-045_T0_COL_LP_5p_N1__GTGCTTCAGAGCCCAA-1	4.0277	12.0524
001-045_T0_COL_LP_5p_N1__TTGACTTCATGGATGG-1	4.08283	12.1079
001-045_T0_COL_LP_5p_N1__ATAAGAGAGGCTCATT-1	4.46748	11.928
001-045_T0_COL_LP_5p_N1__GCACTCTTCAACGCTA-1	4.58002	12.3651
001-045_T0_COL_LP_5p_N1__CCGTTCATCGAGGTAG-1	4.73604	12.0968
001-045_T0_COL_LP_5p_N1__ACGATACAGCGCTTAT-1	3.98363	11.5484
001-045_T0_COL_LP_5p_N1__AGGGAGTGTCTCTTTA-1	3.79036	12.2303
001-045_T0_COL_LP_5p_N1__CAAGAAAGTGAAGGCT-1	4.52498	11.4505
001-045_T0_COL_LP_5p_N1__CAGTCCTGTGGTTTCA-1	5.42606	11.5154
001-045_T0_COL_LP_5p_N1__TTGCGTCAGAACTGTA-1	4.43457	12.0738
001-045_T0_COL_LP_5p_N1__TTCGAAGGTACCGAGA-1	5.14986	12.238
001-045_T0_COL_LP_5p_N1__CTACGTCTCGATCCCT-1	4.26619	11.5969
001-045_T0_COL_LP_5p_N1__TGGGCGTAGGGCACTA-1	4.14003	11.7762
001-045_T0_COL_LP_5p_N1__TCTTCGGCACCTTGTC-1	4.30535	12.8103
001-045_T0_COL_LP_5p_N1__GTCTTCGAGGCATGGT-1	4.18858	11.7592
001-045_T0_COL_LP_5p_N1__AGAGTGGTCTCCAGGG-1	4.02708	12.7418
001-045_T0_COL_LP_5p_N1__GCAGCCACACAGTCGC-1	4.53957	11.48
001-045_T0_COL_LP_5p_N1__CGCGTTTTCACATGCA-1	4.13675	12.3936
001-045_T0_COL_LP_5p_N1__CTGTTTATCGTTACAG-1	4.37173	11.3044
001-045_T0_COL_LP_5p_N1__GGCTCGACACGACGAA-1	4.58144	11.5782
001-045_T0_COL_LP_5p_N1__ATGAGGGAGGCCCTCA-1	4.35389	11.5415
001-045_T0_COL_LP_5p_N1__TGGTTCCTCTTGCAAG-1	4.95414	11.8352
001-045_T0_COL_LP_5p_N1__GTAGGCCGTGGTTTCA-1	4.88409	12.0566
001-045_T0_COL_LP_5p_N1__CATGACAGTGTTCTTT-1	2.62043	10.0734
001-045_T0_COL_LP_5p_N1__GTCACGGGTCACACGC-1	4.75643	11.7254
001-045_T0_COL_LP_5p_N1__TGAGGGACATGGGACA-1	5.10336	11.6019
001-045_T0_COL_LP_5p_N1__ACGCCAGCATCGATGT-1	5.17328	11.3166
001-045_T0_COL_LP_5p_N1__ATCCGAACACTTCTGC-1	4.19669	12.5244
001-045_T0_COL_LP_5p_N1__GTTACAGGTTACGGAG-1	4.16665	11.7465
001-045_T0_COL_LP_5p_N1__GGAACTTTCAACCATG-1	3.78168	11.7881
001-045_T0_COL_LP_5p_N1__GCTGCGAGTAAACGCG-1	4.64776	11.9369
001-045_T0_COL_LP_5p_N1__CTTAGGACATATACGC-1	4.66565	11.7531
001-045_T0_COL_LP_5p_N1__CAAGTTGCAATCAGAA-1	4.8258	12.1565
001-045_T0_COL_LP_5p_N1__TACCTTATCCATGCTC-1	4.30846	11.6737
001-045_T0_COL_LP_5p_N1__AGCCTAACAATCTACG-1	4.93731	11.2393
001-045_T0_COL_LP_5p_N1__CGGACACGTTGTTTGG-1	4.42438	11.8873
001-045_T0_COL_LP_5p_N1__CCTCAGTAGACATAAC-1	5.37379	11.616
001-045_T0_COL_LP_5p_N1__CTTTGCGGTTCACGGC-1	4.45033	11.7351
001-045_T0_COL_LP_5p_N1__TGCGTGGGTATCGCAT-1	4.02876	11.9586
001-045_T0_COL_LP_5p_N1__TCCACACCAAAGGAAG-1	4.52559	11.88
001-045_T0_COL_LP_5p_N1__TCGTACCGTAGTAGTA-1	5.06427	10.6217
001-045_T0_COL_LP_5p_N1__TGTCCCATCCTCATTA-1	3.53731	11.8649
001-045_T0_COL_LP_5p_N1__CTTTGCGAGGTGGGTT-1	4.25385	11.9822
001-045_T0_COL_LP_5p_N1__AGGGAGTGTTACAGAA-1	3.82542	12.0307
001-045_T0_COL_LP_5p_N1__CTCAGAACAGACTCGC-1	4.25132	11.1742
001-045_T0_COL_LP_5p_N1__ACATACGTCTGCTGCT-1	4.29918	12.1568
001-045_T0_COL_LP_5p_N1__CCTAGCTAGCGTTTAC-1	4.40081	11.913
001-045_T0_COL_LP_5p_N1__CGTGTCTTCAAGCCTA-1	4.50914	12.5113
001-045_T0_COL_LP_5p_N1__CGATTGAGTGCACGAA-1	4.43198	12.1199
001-045_T0_COL_LP_5p_N1__GTAGTCAGTTCGAATC-1	4.3913	12.6106
001-045_T0_COL_LP_5p_N1__CAAGATCTCTACGAGT-1	4.62581	10.9095
001-045_T0_COL_LP_5p_N1__ATCACGACAGTCACTA-1	4.32884	11.8814
001-045_T0_COL_LP_5p_N1__TCACAAGCATGATCCA-1	4.53946	11.6937
001-045_T0_COL_LP_5p_N1__TACTTGTGTATGAATG-1	4.13844	12.1451
001-045_T0_COL_LP_5p_N1__GGACAAGCAGGACCCT-1	4.54708	11.6729
001-045_T0_COL_LP_5p_N1__CACCAGGAGCCAACAG-1	5.55612	11.2082
001-045_T0_COL_LP_5p_N1__CGATCGGAGGCCCGTT-1	3.9172	11.116
001-045_T0_COL_LP_5p_N1__CTCATTAGTATATGGA-1	5.02881	11.6139
001-045_T0_COL_LP_5p_N1__CGCCAAGCAGGATCGA-1	4.91622	11.2527
001-045_T0_COL_LP_5p_N1__CCCAATCAGGCATTGG-1	4.1819	12.1317
001-045_T0_COL_LP_5p_N1__TCTCATAGTAGCCTAT-1	4.2007	11.3223
001-045_T0_COL_LP_5p_N1__GCGACCAAGGATGTAT-1	4.76694	11.5337
001-045_T0_COL_LP_5p_N1__TGGTTAGAGGCTAGAC-1	4.97258	11.5666
001-045_T0_COL_LP_5p_N1__TGCTGCTAGGGATCTG-1	4.76531	11.2727
001-045_T0_COL_LP_5p_N1__GATGCTAGTATAGGTA-1	5.52483	12.167
001-045_T0_COL_LP_5p_N1__GGACAAGGTGGACGAT-1	5.04206	11.9855
001-045_T0_COL_LP_5p_N1__TTAGTTCCAGATCCAT-1	4.98333	12.126
001-045_T0_COL_LP_5p_N1__AGCTTGAGTCGCATAT-1	4.67854	11.6289
001-045_T0_COL_LP_5p_N1__TTGCCGTAGAGTTGGC-1	5.23417	11.6859
001-045_T0_COL_LP_5p_N1__CTTCTCTCACGTAAGG-1	4.53954	11.0173
001-045_T0_COL_LP_5p_N1__CCTATTATCGTCCGTT-1	5.1002	11.9783
001-045_T0_COL_LP_5p_N1__ACACTGAAGTTGAGTA-1	4.52047	12.3117
001-045_T0_COL_LP_5p_N1__GCACTCTTCCGTTGTC-1	4.14701	12.6709
001-045_T0_COL_LP_5p_N1__GTGCTTCGTCGCGAAA-1	4.23229	12.1862
001-045_T0_COL_LP_5p_N1__AAGGTTCAGCTACCTA-1	4.38865	12.0072
001-045_T0_COL_LP_5p_N1__TATCAGGGTAAAGTCA-1	4.71029	12.3226
001-045_T0_COL_LP_5p_N1__CGGACACAGCCACCTG-1	4.73248	11.9769
001-045_T0_COL_LP_5p_N1__TTGTAGGTCTTCGAGA-1	4.53453	11.6326
001-045_T0_COL_LP_5p_N1__CAGCATATCGGGAGTA-1	4.6156	11.5428
001-045_T0_COL_LP_5p_N1__GGCGACTCACCCTATC-1	4.93069	11.7861
001-045_T0_COL_LP_5p_N1__GTGCTTCTCAAGGCTT-1	5.26123	11.3288
001-045_T0_COL_LP_5p_N1__AGATCTGGTCTAGTCA-1	4.35595	11.2318
001-045_T0_COL_LP_5p_N1__CATATTCCAAGTCTGT-1	4.10165	11.6984
001-045_T0_COL_LP_5p_N1__CACAGTAGTGAGGGTT-1	4.2443	11.4287
001-045_T0_COL_LP_5p_N1__TGTATTCTCTAGAGTC-1	4.76486	11.1082
001-045_T0_COL_LP_5p_N1__GGTATTGCATGTAAGA-1	3.10216	11.306
001-045_T0_COL_LP_5p_N1__CAAGATCCAGTCAGAG-1	4.01423	11.5907
001-045_T0_COL_LP_5p_N1__CAACCTCGTGTGCCTG-1	4.74232	11.1244
001-045_T0_COL_LP_5p_N1__TACGGTACACCCATGG-1	4.72847	12.0172
001-045_T0_COL_LP_5p_N1__TTATGCTAGTGTACCT-1	4.38097	12.8002
001-045_T0_COL_LP_5p_N1__AGCGGTCTCTGACCTC-1	4.87615	12.0777
001-045_T0_COL_LP_5p_N1__TTAGTTCCACAGTCGC-1	4.16102	12.1006
001-045_T0_COL_LP_5p_N1__GCTGCGACAAGGACTG-1	4.69969	11.2617
001-045_T0_COL_LP_5p_N1__AGGGTGAAGAAGGTGA-1	4.7985	11.4476
001-045_T0_COL_LP_5p_N1__AAGTCTGCATGGTAGG-1	4.17909	11.8708
001-045_T0_COL_LP_5p_N1__GCACTCTAGCCGCCTA-1	4.38699	12.011
001-045_T0_COL_LP_5p_N1__TGCGCAGCACATCCGG-1	4.13896	11.4229
001-045_T0_COL_LP_5p_N1__GAATAAGTCAGAGACG-1	4.07508	11.6118
001-045_T0_COL_LP_5p_N1__CGTTCTGCACATCCGG-1	4.59021	11.4872
001-045_T0_COL_LP_5p_N1__TACGGTACAGCTCGCA-1	4.75847	11.9215
001-045_T0_COL_LP_5p_N1__GGCTCGATCGACAGCC-1	3.44548	11.1088
001-045_T0_COL_LP_5p_N1__TTGCCGTTCGGGAGTA-1	4.50593	10.7935
001-045_T0_COL_LP_5p_N1__CTTAGGACACGCTTTC-1	4.90163	11.6508
001-045_T0_COL_LP_5p_N1__GTAACGTTCGAATGCT-1	3.99983	11.3139
001-045_T0_COL_LP_5p_N1__TTTATGCTCCTGCCAT-1	4.75243	11.0817
001-045_T0_COL_LP_5p_N1__AACACGTGTTTGTTTC-1	4.50723	11.7887
001-045_T0_COL_LP_5p_N1__ATCACGATCACCATAG-1	4.4697	12.2251
001-045_T0_COL_LP_5p_N1__CCTCAGTTCATTGCCC-1	4.61886	11.3717
001-045_T0_COL_LP_5p_N1__TGTATTCAGACTAGGC-1	4.5061	12.3769
001-045_T0_COL_LP_5p_N1__CCATTCGCAAAGCAAT-1	3.97715	11.537
001-045_T0_COL_LP_5p_N1__TGAAAGATCCGAATGT-1	4.08285	12.5813
001-045_T0_COL_LP_5p_N1__TTAGGACTCCTTGCCA-1	4.08875	11.6755
001-045_T0_COL_LP_5p_N1__CGCGGTAGTTTCGCTC-1	4.76894	11.3765
001-045_T0_COL_LP_5p_N1__AACACGTGTAGCTCCG-1	4.16054	11.9848
001-045_T0_COL_LP_5p_N1__GTGCAGCAGAGACGAA-1	3.85603	12.1604
001-045_T0_COL_LP_5p_N1__GAAATGATCTGGCGTG-1	4.40971	12.0726
001-045_T0_COL_LP_5p_N1__AGCCTAACACTGTGTA-1	4.04688	11.7069
001-045_T0_COL_LP_5p_N1__GTAACTGTCAAAGTAG-1	5.07571	12.1786
001-045_T0_COL_LP_5p_N1__ACGAGCCGTCTAGTGT-1	4.69983	11.6089
001-045_T0_COL_LP_5p_N1__TTTGGTTTCAATAAGG-1	4.2932	11.3909
001-045_T0_COL_LP_5p_N1__GCGACCATCGGCTACG-1	4.33449	11.8228
001-045_T0_COL_LP_5p_N1__GGCTCGACAAGTCTGT-1	4.41349	11.8607
001-045_T0_COL_LP_5p_N1__ATAACGCCAGCTGTTA-1	4.49397	11.3894
001-045_T0_COL_LP_5p_N1__GAGTCCGAGGATCGCA-1	4.78011	11.6914
001-045_T0_COL_LP_5p_N1__TATCTCATCACCGGGT-1	4.5456	12.0194
001-045_T0_COL_LP_5p_N1__AGTTGGTAGCCCGAAA-1	5.33581	11.7749
001-045_T0_COL_LP_5p_N1__ACTTTCACATCATCCC-1	4.21409	11.616
001-045_T0_COL_LP_5p_N1__ACGGAGATCACAACGT-1	4.75066	11.6846
001-045_T0_COL_LP_5p_N1__GTACGTAAGGCGATAC-1	4.42591	12.6311
001-045_T0_COL_LP_5p_N1__AAGGTTCCACGGTAGA-1	3.82752	11.9313
001-045_T0_COL_LP_5p_N1__GGAAAGCAGCGTCAAG-1	4.11503	11.2315
001-045_T0_COL_LP_5p_N1__GACGTGCTCCTATTCA-1	3.60584	11.893
001-045_T0_COL_LP_5p_N1__GTCCTCAGTACAAGTA-1	3.66764	11.9972
001-045_T0_COL_LP_5p_N1__CTAGTGACATGTCTCC-1	4.91572	11.9693
001-045_T0_COL_LP_5p_N1__GGAGCAAGTTGGTTTG-1	2.81282	12.303
001-045_T0_COL_LP_5p_N1__AAGGCAGGTGTGTGCC-1	4.21932	12.41
001-045_T0_COL_LP_5p_N1__GTACTCCCAGGGAGAG-1	4.63129	12.8323
001-045_T0_COL_LP_5p_N1__GACTAACCATGTAAGA-1	3.36212	12.5345
001-045_T0_COL_LP_5p_N1__TATGCCCCACGACTCG-1	4.32157	11.8236
001-045_T0_COL_LP_5p_N1__GTGCAGCCATCGGACC-1	4.10197	11.0047
001-045_T0_COL_LP_5p_N1__GTAACTGCAGATCCAT-1	4.78214	12.2134
001-045_T0_COL_LP_5p_N1__CTAGAGTTCTGAAAGA-1	5.09703	12.1201
001-045_T0_COL_LP_5p_N1__CCGGTAGCACTAGTAC-1	5.07888	11.2767
001-045_T0_COL_LP_5p_N1__GCTGCTTAGAGCTGGT-1	4.10512	11.9653
001-045_T0_COL_LP_5p_N1__TCAACGACATGTCTCC-1	4.06698	11.8912
001-045_T0_COL_LP_5p_N1__GTCGGGTGTACATCCA-1	4.38469	12.1395
001-045_T0_COL_LP_5p_N1__CAGGTGCGTCTTTCAT-1	5.17358	10.9511
001-045_T0_COL_LP_5p_N1__TCGAGGCAGAGTCTGG-1	4.48378	11.9377
001-045_T0_COL_LP_5p_N1__ACCCACTAGAAAGTGG-1	4.38505	12.7809
001-045_T0_COL_LP_5p_N1__CATTATCTCGCATGAT-1	4.5803	12.3592
001-045_T0_COL_LP_5p_N1__TGAAAGAAGATCACGG-1	4.45031	11.6466
001-045_T0_COL_LP_5p_N1__CACACTCAGACTAGAT-1	4.76623	12.4443
001-045_T0_COL_LP_5p_N1__TTGAACGGTCCGAGTC-1	3.13075	11.096
001-045_T0_COL_LP_5p_N1__GTGTTAGCATGAGCGA-1	4.68431	12.8236
001-045_T0_COL_LP_5p_N1__TACTTGTCAAACTGTC-1	4.35854	11.5604
001-045_T0_COL_LP_5p_N1__ACACTGACATGTCGAT-1	5.44103	11.2493
001-045_T0_COL_LP_5p_N1__GGGATGAGTTTGGGCC-1	4.16503	12.639
001-045_T0_COL_LP_5p_N1__TCACAAGTCTCCGGTT-1	5.07336	12.1852
001-045_T0_COL_LP_5p_N1__ACATACGTCTTGTATC-1	4.08833	12.2886
001-045_T0_COL_LP_5p_N1__CATGGCGGTCTGGTCG-1	4.91032	11.778
001-045_T0_COL_LP_5p_N1__ATCGAGTAGTTACGGG-1	4.47348	11.9267
001-045_T0_COL_LP_5p_N1__AGGTCCGCACCTCGTT-1	5.0206	11.737
001-045_T0_COL_LP_5p_N1__TGGGCGTAGAGCCCAA-1	5.0024	12.2871
001-045_T0_COL_LP_5p_N1__AACTTTCTCGTACGGC-1	5.24262	11.1017
001-045_T0_COL_LP_5p_N1__GAGTCCGGTCTAGTGT-1	4.84739	12.5297
001-045_T0_COL_LP_5p_N1__GCCAAATAGTGCGATG-1	4.52354	12.3172
001-045_T0_COL_LP_5p_N1__TGGACGCAGCTAGTCT-1	4.98529	12.4947
001-045_T0_COL_LP_5p_N1__AAAGCAATCTGCTGTC-1	4.92375	11.9522
001-045_T0_COL_LP_5p_N1__CGCTATCCACCATCCT-1	4.27366	11.9218
001-045_T0_COL_LP_5p_N1__CAAGGCCGTAGCTCCG-1	4.81411	11.2683
001-045_T0_COL_LP_5p_N1__CCTATTAAGATCTGAA-1	3.95445	11.8945
001-045_T0_COL_LP_5p_N1__CGATGTAGTCTGATCA-1	4.03455	11.7602
001-045_T0_COL_LP_5p_N1__GAACGGATCGGCGCAT-1	5.21931	11.6163
001-045_T0_COL_LP_5p_N1__TAGGCATCACCCAGTG-1	4.96647	12.3733
001-045_T0_COL_LP_5p_N1__TTCGGTCGTTCAACCA-1	2.79211	12.0454
001-045_T0_COL_LP_5p_N1__GGGCATCCACGAAATA-1	3.37437	12.1589
001-045_T0_COL_LP_5p_N1__GTGCTTCCACCAGGTC-1	4.44971	12.3923
001-045_T0_COL_LP_5p_N1__GGCGACTAGAGTACCG-1	4.52143	12.2484
001-045_T0_COL_LP_5p_N1__ACACCCTAGATGAGAG-1	5.26586	11.3483
001-045_T0_COL_LP_5p_N1__TCAGGTATCTACTTAC-1	4.66771	12.3574
001-045_T0_COL_LP_5p_N1__CATTCGCGTTAGAACA-1	4.38428	12.3683
001-045_T0_COL_LP_5p_N1__CACACAAGTCTCCCTA-1	3.92971	12.3287
001-045_T0_COL_LP_5p_N1__ATTGGTGAGGCGACAT-1	3.94513	11.1869
001-045_T0_COL_LP_5p_N1__TTCGAAGCACTTCTGC-1	4.94378	11.7517
001-045_T0_COL_LP_5p_N1__ACGATGTAGCTTTGGT-1	5.15335	11.1101
001-045_T0_COL_LP_5p_N1__CGTAGGCGTATGGTTC-1	4.84277	12.2309
001-045_T0_COL_LP_5p_N1__GGCCGATGTCGGCACT-1	4.87386	12.137
001-045_T0_COL_LP_5p_N1__ACGATGTGTTAAGAAC-1	5.49644	11.9691
001-045_T0_COL_LP_5p_N1__AAGGAGCAGTGTCCCG-1	4.88483	12.1697
001-045_T0_COL_LP_5p_N1__ATTATCCCACTGAAGG-1	4.25002	12.0785
001-045_T0_COL_LP_5p_N1__ATCTGCCTCGAATCCA-1	5.25609	11.6468
001-045_T0_COL_LP_5p_N1__GTCACGGAGATGGCGT-1	4.24212	11.2168
001-045_T0_COL_LP_5p_N1__TGAGAGGTCAATCACG-1	4.67007	11.409
001-045_T0_COL_LP_5p_N1__CGCGTTTCAGCCAATT-1	4.41479	11.2532
001-045_T0_COL_LP_5p_N1__CGTTCTGTCTCGTATT-1	5.14821	10.4285
001-045_T0_COL_LP_5p_N1__AACCGCGAGGGTTCCC-1	4.58714	11.9981
001-045_T0_COL_LP_5p_N1__CATGACATCGCATGAT-1	3.98958	11.5977
001-045_T0_COL_LP_5p_N1__CTACACCTCGTTACGA-1	4.28452	11.1869
001-045_T0_COL_LP_5p_N1__GATTCAGAGGAGCGAG-1	3.89453	11.4563
001-045_T0_COL_LP_5p_N1__GGAAAGCGTCTAGCCG-1	4.11386	11.6869
001-045_T0_COL_LP_5p_N1__GCAGCCACAGTCGTGC-1	4.70289	10.8804
001-045_T0_COL_LP_5p_N1__ACTGATGCACCGGAAA-1	2.06715	10.32
001-045_T0_COL_LP_5p_N1__CCTTACGGTCCATCCT-1	4.08691	11.5323
001-045_T0_COL_LP_5p_N1__GGACAGACAGTAACGG-1	4.58658	11.7967
001-045_T0_COL_LP_5p_N1__CGTAGGCGTAATCGTC-1	5.17888	11.1123
001-045_T0_COL_LP_5p_N1__CTCTACGAGTCGATAA-1	4.90283	11.4846
001-045_T0_COL_LP_5p_N1__GTCTTCGTCACTTCAT-1	4.77615	11.3185
001-045_T0_COL_LP_5p_N1__TGCCCTAGTTTAAGCC-1	5.16696	11.0011
001-045_T0_COL_LP_5p_N1__CAGCAGCCACTAAGTC-1	4.66485	12.3811
001-045_T0_COL_LP_5p_N1__TCAGCAAGTACATCCA-1	4.31986	11.1417
001-045_T0_COL_LP_5p_N1__CGTAGGCGTATAGTAG-1	5.4426	11.8406
001-045_T0_COL_LP_5p_N1__GAGGTGATCTCTGCTG-1	4.41219	11.983
001-045_T0_COL_LP_5p_N1__GGCGACTCAAGTTCTG-1	4.80966	12.0189
001-045_T0_COL_LP_5p_N1__GGGTTGCTCGGAGCAA-1	3.69952	11.7118
001-045_T0_COL_LP_5p_N1__CGGGTCACATTCCTCG-1	4.80971	11.8682
001-045_T0_COL_LP_5p_N1__CTCGGAGTCATCGATG-1	4.37768	12.0745
001-045_T0_COL_LP_5p_N1__GTCATTTCAAAGCAAT-1	4.68689	11.9545
001-045_T0_COL_LP_5p_N1__CTGATCCTCATTCACT-1	4.95564	12.1221
001-045_T0_COL_LP_5p_N1__ACATGGTTCAACCAAC-1	4.78728	12.0338
001-045_T0_COL_LP_5p_N1__AAAGCAAAGATGAGAG-1	4.53231	10.6163
001-045_T0_COL_LP_5p_N1__CAACTAGGTACGACCC-1	5.29627	11.1956
001-045_T0_COL_LP_5p_N1__ACCGTAAAGCCGCCTA-1	4.89054	11.1092
001-045_T0_COL_LP_5p_N1__CGTGTCTTCTCGCTTG-1	5.10615	11.9117
001-045_T0_COL_LP_5p_N1__CTCGTACCACAGTCGC-1	3.95165	12.1945
001-045_T0_COL_LP_5p_N1__CGATGGCCACAGATTC-1	4.29864	12.6226
001-045_T0_COL_LP_5p_N1__CTCATTAGTAAAGGAG-1	4.1455	11.7691
001-045_T0_COL_LP_5p_N1__GAAGCAGGTTACGCGC-1	4.61527	11.9117
001-045_T0_COL_LP_5p_N1__CTTGGCTCACACATGT-1	4.63101	11.74
001-045_T0_COL_LP_5p_N1__GTGAAGGCACGGACAA-1	3.96724	12.4478
001-045_T0_COL_LP_5p_N1__CGCGTTTTCTGTACGA-1	4.77188	11.4499
001-045_T0_COL_LP_5p_N1__GGGTCTGAGGAATTAC-1	4.46782	11.943
001-045_T0_COL_LP_5p_N1__TACTCGCCACTTCGAA-1	4.62927	10.4596
001-045_T0_COL_LP_5p_N1__CGCTATCGTTCCACGG-1	4.4442	12.0788
001-045_T0_COL_LP_5p_N1__TGAGCATCAAGTTCTG-1	4.29735	11.9737
001-045_T0_COL_LP_5p_N1__CACCAGGTCACTTCAT-1	4.40328	12.5967
001-045_T0_COL_LP_5p_N1__GGGTTGCGTACCTACA-1	5.31417	11.3465
001-045_T0_COL_LP_5p_N1__TTCTTAGGTCGTCTTC-1	4.19809	11.6961
001-045_T0_COL_LP_5p_N1__TCGGTAAGTTCGGGCT-1	3.84197	11.4594
001-045_T0_COL_LP_5p_N1__GAATGAACACATGACT-1	3.36349	12.0009
001-045_T0_COL_LP_5p_N1__CGTGTCTCAGTATAAG-1	4.16985	12.273
001-045_T0_COL_LP_5p_N1__TGACAACGTAAATACG-1	4.69317	10.7436
001-045_T0_COL_LP_5p_N1__CATGGCGCAAGCTGAG-1	5.15423	11.1012
001-045_T0_COL_LP_5p_N1__TAAGCGTAGGTCATCT-1	4.06762	11.7278
001-045_T0_COL_LP_5p_N1__AGAGCTTAGGGTGTGT-1	4.70044	12.1091
001-045_T0_COL_LP_5p_N1__CTAATGGAGTGGTAAT-1	4.80567	12.055
001-045_T0_COL_LP_5p_N1__GTAACGTTCGCCAGCA-1	4.0742	12.5709
001-045_T0_COL_LP_5p_N1__TCAACGACACTTAACG-1	4.29265	11.688
001-045_T0_COL_LP_5p_N1__TAGACCAGTTGATTCG-1	4.8134	11.2992
001-045_T0_COL_LP_5p_N1__TTGACTTTCGCTTGTC-1	4.22665	11.3502
001-045_T0_COL_LP_5p_N1__ACCAGTAAGTGGACGT-1	4.19731	12.3331
001-045_T0_COL_LP_5p_N1__CAGCTAATCCACGACG-1	4.11314	10.8999
001-045_T0_COL_LP_5p_N1__GTCATTTCACCCAGTG-1	4.28988	12.0372
001-045_T0_COL_LP_5p_N1__CCGTTCACAAGGACTG-1	4.33893	11.7314
001-045_T0_COL_LP_5p_N1__CTCTACGTCCTTCAAT-1	5.26238	10.7577
001-045_T0_COL_LP_5p_N1__GATGCTACACGGATAG-1	4.45813	11.3854
001-045_T0_COL_LP_5p_N1__TAAACCGGTACCGAGA-1	4.04546	12.6116
001-045_T0_COL_LP_5p_N1__GACGCGTGTACCGTAT-1	3.96165	11.4287
001-045_T0_COL_LP_5p_N1__CATCCACTCGGATGGA-1	4.87317	11.6642
001-045_T0_COL_LP_5p_N1__TCAGATGAGTGTCCAT-1	3.82872	11.9074
001-045_T0_COL_LP_5p_N1__AGGTCCGTCGCCTGAG-1	4.6421	12.3388
001-045_T0_COL_LP_5p_N1__GACTGCGTCATCGGAT-1	4.29849	12.0575
001-045_T0_COL_LP_5p_N1__CGATCGGCAATCAGAA-1	4.56242	11.9531
001-045_T0_COL_LP_5p_N1__GGGATGAAGGACAGAA-1	5.23565	10.9396
001-045_T0_COL_LP_5p_N1__CAGATCAGTCCCTTGT-1	3.45301	11.6634
001-045_T0_COL_LP_5p_N1__TGACTTTAGTCTTGCA-1	4.47031	10.9923
001-045_T0_COL_LP_5p_N1__GGTATTGGTCAAACTC-1	4.65849	12.1443
001-045_T0_COL_LP_5p_N1__GAATAAGAGCCGTCGT-1	2.74392	10.0877
001-045_T0_COL_LP_5p_N1__AAGCCGCTCTGGTATG-1	4.49495	11.6355
001-045_T0_COL_LP_5p_N1__CCATTCGCAACGCACC-1	3.93888	11.8471
001-045_T0_COL_LP_5p_N1__TCGGGACCAAGAGGCT-1	5.31403	11.1635
001-045_T0_COL_LP_5p_N1__CAGATCAGTCTTGATG-1	5.02905	11.7668
001-045_T0_COL_LP_5p_N1__TCAGGTAGTAGCAAAT-1	4.15712	12.5979
001-045_T0_COL_LP_5p_N1__ATAGACCCACATGACT-1	4.50026	11.0548
001-045_T0_COL_LP_5p_N1__ACTGAGTGTCGAACAG-1	3.81661	11.9874
001-045_T0_COL_LP_5p_N1__CTGAAACCATCGGGTC-1	4.77222	11.8538
001-045_T0_COL_LP_5p_N1__TGCGCAGTCTCGTATT-1	4.27181	11.8104
001-045_T0_COL_LP_5p_N1__TTGCGTCTCTGTCCGT-1	3.62081	11.6003
001-045_T0_COL_LP_5p_N1__GCTGCGAGTTGCGTTA-1	3.07883	12.5651
001-045_T0_COL_LP_5p_N1__GAAACTCGTCTAACGT-1	4.04765	11.9225
001-045_T0_COL_LP_5p_N1__ATGCGATCATGATCCA-1	4.10654	11.6693
001-045_T0_COL_LP_5p_N1__GACGGCTGTAAACGCG-1	3.38956	10.287
001-045_T0_COL_LP_5p_N1__CAACTAGAGCCGCCTA-1	4.65216	11.5324
001-045_T0_COL_LP_5p_N1__CTACCCATCCATGAAC-1	4.41532	12.4818
001-045_T0_COL_LP_5p_N1__CCATGTCAGCAATCTC-1	3.68938	11.6174
001-045_T0_COL_LP_5p_N1__TTAGTTCCACGTAAGG-1	4.34853	12.7727
001-045_T0_COL_LP_5p_N1__ATAAGAGCACATAACC-1	5.14051	12.1831
001-045_T0_COL_LP_5p_N1__CGTGAGCTCGTACCGG-1	3.6872	12.2656
001-045_T0_COL_LP_5p_N1__CACTCCACAAGCCTAT-1	4.91601	12.2757
001-045_T0_COL_LP_5p_N1__CTCTACGTCCTTGACC-1	4.85958	11.921
001-045_T0_COL_LP_5p_N1__ACGATACTCTCCTATA-1	4.35879	11.5433
001-045_T0_COL_LP_5p_N1__CAGAATCCACAGTCGC-1	3.76995	12.2885
001-045_T0_COL_LP_5p_N1__GCGCCAACATGCAATC-1	4.96937	11.7269
001-045_T0_COL_LP_5p_N1__GATCGTAAGAGCCCAA-1	4.01296	11.3094
001-045_T0_COL_LP_5p_N1__CGCGTTTGTTTGACTG-1	4.40739	11.6998
001-045_T0_COL_LP_5p_N1__CCATTCGGTTAAGGGC-1	4.24058	12.3129
001-045_T0_COL_LP_5p_N1__CATCAGAGTGAGGGTT-1	4.65973	12.053
001-045_T0_COL_LP_5p_N1__GACTGCGTCCCTAATT-1	5.03758	10.854
001-045_T0_COL_LP_5p_N1__GATGCTACAAAGGAAG-1	4.8502	11.6468
001-045_T0_COL_LP_5p_N1__ATTTCTGGTCGGCACT-1	4.49428	12.562
001-045_T0_COL_LP_5p_N1__GCGGGTTTCTGTTGAG-1	4.69224	12.7487
001-045_T0_COL_LP_5p_N1__GTCTTCGGTTCTGGTA-1	5.22757	11.8846
001-045_T0_COL_LP_5p_N1__TGGACGCGTCTCTCGT-1	3.83218	11.5833
001-045_T0_COL_LP_5p_N1__GGGTCTGAGTGGACGT-1	4.79846	11.3153
001-045_T0_COL_LP_5p_N1__GTGCATATCTTGTCAT-1	4.99192	11.7258
001-045_T0_COL_LP_5p_N1__CAGGTGCCATCTCGCT-1	4.89424	11.6907
001-045_T0_COL_LP_5p_N1__AAAGATGAGTACGCCC-1	4.35871	12.0187
001-045_T0_COL_LP_5p_N1__AGGGTGAAGCATGGCA-1	3.99917	11.8111
001-045_T0_COL_LP_5p_N1__AGCGTATTCAATAAGG-1	5.04185	11.3805
001-045_T0_COL_LP_5p_N1__CAGAGAGGTGCCTTGG-1	3.84746	12.1189
001-045_T0_COL_LP_5p_N1__GTAGTCAAGTTCGCGC-1	4.53761	11.7383
001-045_T0_COL_LP_5p_N1__CCGTGGACACTTCGAA-1	4.34183	11.5263
001-045_T0_COL_LP_5p_N1__TCTTCGGGTTCCGTCT-1	4.06274	11.5621
001-045_T0_COL_LP_5p_N1__TAGGCATCAGGTCGTC-1	4.648	11.8023
001-045_T0_COL_LP_5p_N1__CGTGTCTTCCCTCAGT-1	4.11784	11.8091
001-045_T0_COL_LP_5p_N1__GGTGAAGGTCTTGCGG-1	5.20274	11.5058
001-045_T0_COL_LP_5p_N1__CAGTCCTGTTGCTCCT-1	4.82321	11.7165
001-045_T0_COL_LP_5p_N1__TCGTACCGTTGAGTTC-1	3.79771	11.4872
001-045_T0_COL_LP_5p_N1__TAGACCACAAATTGCC-1	4.39233	11.9031
001-045_T0_COL_LP_5p_N1__CCTAAAGTCTATCCTA-1	4.83731	11.6755
001-045_T0_COL_LP_5p_N1__TCATTACAGCTGAACG-1	4.20086	11.906
001-045_T0_COL_LP_5p_N1__CGTGTAACATTTCACT-1	4.00991	11.867
001-045_T0_COL_LP_5p_N1__GCATGCGCAGGGCATA-1	4.55174	11.356
001-045_T0_COL_LP_5p_N1__CGCGTTTTCCTGTACC-1	4.40199	12.4377
001-045_T0_COL_LP_5p_N1__CGAATGTGTTCGTTGA-1	4.23312	11.663
001-045_T0_COL_LP_5p_N1__GACTAACAGATCCGAG-1	4.88663	12.0811
001-045_T0_COL_LP_5p_N1__CTAAGACGTCGCTTTC-1	4.83657	11.8839
001-045_T0_COL_LP_5p_N1__TGCCAAATCTCGATGA-1	3.46595	12.1488
001-045_T0_COL_LP_5p_N1__CGACCTTTCATCACCC-1	2.47445	9.70785
001-045_T0_COL_LP_5p_N1__CTCGAGGAGTGTACGG-1	3.67227	10.951
001-045_T0_COL_LP_5p_N1__GACGCGTTCCTCATTA-1	3.64553	12.3058
001-045_T0_COL_LP_5p_N1__CACAGGCAGTGGGTTG-1	4.21762	10.6813
001-045_T0_COL_LP_5p_N1__GGACATTCACTTCGAA-1	4.34974	12.4257
001-045_T0_COL_LP_5p_N1__TACGGATGTTCAGGCC-1	4.15801	11.2654
001-045_T0_COL_LP_5p_N1__TGGGAAGCAGACAAAT-1	5.04048	11.6517
001-045_T0_COL_LP_5p_N1__GGCCGATAGCAGCGTA-1	4.10462	11.7921
001-045_T0_COL_LP_5p_N1__GCGCAGTCAAGTAATG-1	5.0198	10.542
001-045_T0_COL_LP_5p_N1__TGTGTTTGTGGTGTAG-1	4.19392	11.1495
001-045_T0_COL_LP_5p_N1__TGCTACCTCAGTCCCT-1	4.24619	12.426
001-045_T0_COL_LP_5p_N1__CGATGTAAGTTAGGTA-1	5.21209	11.6901
001-045_T0_COL_LP_5p_N1__TACGGTACATGACATC-1	4.85569	11.2631
001-045_T0_COL_LP_5p_N1__CACAGTAAGTGAAGTT-1	4.61624	10.8397
001-045_T0_COL_LP_5p_N1__CGCTGGAAGATCTGAA-1	4.55789	12.3758
001-045_T0_COL_LP_5p_N1__TTTGCGCCAACCGCCA-1	4.96696	11.5753
001-045_T0_COL_LP_5p_N1__ATGCGATAGACACGAC-1	4.78338	11.9495
001-045_T0_COL_LP_5p_N1__GCAAACTGTGCAGGTA-1	4.56535	12.276
001-045_T0_COL_LP_5p_N1__CACACTCTCCGGGTGT-1	4.9574	11.8592
001-045_T0_COL_LP_5p_N1__TGTATTCAGAATAGGG-1	4.71592	12.1146
001-045_T0_COL_LP_5p_N1__GAATAAGCAAAGGAAG-1	4.06072	11.5571
001-045_T0_COL_LP_5p_N1__GTCCTCATCTCTGAGA-1	4.64412	11.379
001-045_T0_COL_LP_5p_N1__CAGCCGATCCGCTGTT-1	4.76281	11.7127
001-045_T0_COL_LP_5p_N1__TTAACTCGTCAAACTC-1	4.38791	11.7698
001-045_T0_COL_LP_5p_N1__CGATCGGGTAATTGGA-1	4.61314	12.3566
001-045_T0_COL_LP_5p_N1__GCATGCGTCCACGTTC-1	4.94054	11.0265
001-045_T0_COL_LP_5p_N1__TCAGCAAAGCGTGAGT-1	4.85466	11.491
001-045_T0_COL_LP_5p_N1__CAAGTTGAGCAGACTG-1	4.34768	11.9346
001-045_T0_COL_LP_5p_N1__TACGGATTCTCAAACG-1	4.8078	11.882
001-045_T0_COL_LP_5p_N1__CTAGTGACACCACGTG-1	4.24586	11.1675
001-045_T0_COL_LP_5p_N1__TCAGGTACAAGCGAGT-1	4.00429	11.9344
001-045_T0_COL_LP_5p_N1__TAAGCGTGTTGTTTGG-1	3.98162	12.2011
001-045_T0_COL_LP_5p_N1__ACTTGTTTCTCGCTTG-1	3.9804	11.4889
001-045_T0_COL_LP_5p_N1__AAAGATGCAGCGTTCG-1	4.56207	11.7208
001-045_T0_COL_LP_5p_N1__CCGTTCAAGCCTATGT-1	4.2741	12.3144
001-045_T0_COL_LP_5p_N1__TTCTACAAGCGTGAAC-1	4.23403	11.7277
001-045_T0_COL_LP_5p_N1__CACACAACAGTCGATT-1	3.99067	12.1533
001-045_T0_COL_LP_5p_N1__CCTACACTCCATGAAC-1	4.94396	11.5703
001-045_T0_COL_LP_5p_N1__CATCGGGGTGTGGTTT-1	4.94883	11.2905
001-045_T0_COL_LP_5p_N1__TTCTCCTCACATTCGA-1	4.88115	12.071
001-045_T0_COL_LP_5p_N1__TTTGCGCCAAAGGAAG-1	3.98904	10.7671
001-045_T0_COL_LP_5p_N1__TCGGGACAGCCGGTAA-1	3.85322	12.0315
001-045_T0_COL_LP_5p_N1__GCATGTACACAGACAG-1	4.14852	12.1218
001-045_T0_COL_LP_5p_N1__GTACGTATCCTCATTA-1	4.71331	11.8903
001-045_T0_COL_LP_5p_N1__CGTGAGCCAGGATTGG-1	4.57999	11.6765
001-045_T0_COL_LP_5p_N1__CTCATTAGTCAGAAGC-1	4.21873	12.0598
001-045_T0_COL_LP_5p_N1__TTTGGTTCATTGAGCT-1	4.60073	12.1419
001-045_T0_COL_LP_5p_N1__TCAACGATCGGTTAAC-1	4.81671	11.9199
001-045_T0_COL_LP_5p_N1__AAATGCCCATCACGTA-1	3.89204	11.0458
001-045_T0_COL_LP_5p_N1__TTGGAACGTGAGGCTA-1	3.94587	12.0614
001-045_T0_COL_LP_5p_N1__GGCGACTGTAAGGGCT-1	4.24254	11.8132
001-045_T0_COL_LP_5p_N1__CTTACCGTCAAGGTAA-1	4.93674	10.9047
001-045_T0_COL_LP_5p_N1__GGACGTCTCTAGAGTC-1	4.27883	12.1066
001-045_T0_COL_LP_5p_N1__TGTCCCATCTGTACGA-1	4.18607	12.0526
001-045_T0_COL_LP_5p_N1__CTAAGACCAGGGTACA-1	3.77926	12.2139
001-045_T0_COL_LP_5p_N1__GGGCACTCACTGAAGG-1	4.8273	11.6149
001-045_T0_COL_LP_5p_N1__GGTGAAGGTAGCGCTC-1	4.17928	11.7891
001-045_T0_COL_LP_5p_N1__ACTGAGTTCTTGTCAT-1	4.38986	11.104
001-045_T0_COL_LP_5p_N1__AAAGATGTCGTCCAGG-1	3.8256	11.3299
001-045_T0_COL_LP_5p_N1__TCGTAGAAGCGGCTTC-1	3.03359	11.1073
001-045_T0_COL_LP_5p_N1__TCGCGAGCACAACGTT-1	4.33434	10.8178
001-045_T0_COL_LP_5p_N1__TTTGTCAAGCTGTTCA-1	5.10791	11.4695
001-045_T0_COL_LP_5p_N1__CATCAGAAGTACGCGA-1	4.6987	11.7747
001-045_T0_COL_LP_5p_N1__GTCTCGTTCAGAGCTT-1	4.54754	12.1972
001-045_T0_COL_LP_5p_N1__CTCCTAGCAGTATGCT-1	5.20228	11.5304
001-045_T0_COL_LP_5p_N1__CATCAGACAGTCGATT-1	4.46869	12.2877
001-045_T0_COL_LP_5p_N1__CGAACATAGGCACATG-1	4.55588	10.8182
001-045_T0_COL_LP_5p_N1__TGTGTTTGTTCAGTAC-1	4.09291	11.9866
001-045_T0_COL_LP_5p_N1__GGCGACTTCACATACG-1	4.26756	12.0213
001-045_T0_COL_LP_5p_N1__TTTGGTTGTCAAAGCG-1	4.64216	11.4912
001-045_T0_COL_LP_5p_N1__AGAGCTTAGTGTTAGA-1	3.09661	12.1823
001-045_T0_COL_LP_5p_N1__TTTGCGCAGTCTTGCA-1	4.26215	12.0502
001-045_T0_COL_LP_5p_N1__ACACCAAAGTCGATAA-1	4.57457	11.0104
001-045_T0_COL_LP_5p_N1__AACGTTGAGTACGTTC-1	4.26312	12.4774
001-045_T0_COL_LP_5p_N1__TGCGTGGCACGGCCAT-1	4.10661	12.08
001-045_T0_COL_LP_5p_N1__TAGCCGGTCAGAGGTG-1	0.578162	11.3958
001-045_T0_COL_LP_5p_N1__TACTCATTCCTCATTA-1	4.20995	12.1238
001-045_T0_COL_LP_5p_N1__AAATGCCGTCGGCATC-1	4.29955	10.9657
001-045_T0_COL_LP_5p_N1__ACAGCTACACAGAGGT-1	4.5962	11.692
001-045_T0_COL_LP_5p_N1__AAGGCAGTCGCCGTGA-1	3.89311	12.0849
001-045_T0_COL_LP_5p_N1__TACTCGCGTGTGTGCC-1	4.24506	11.8681
001-045_T0_COL_LP_5p_N1__GGCTGGTTCTGTCTAT-1	5.10651	11.2621
001-045_T0_COL_LP_5p_N1__GGTATTGTCTTGCCGT-1	4.67603	12.2839
001-045_T0_COL_LP_5p_N1__ACTGAACTCACGACTA-1	5.29034	11.8209
001-045_T0_COL_LP_5p_N1__CGGTTAACATACTCTT-1	4.90122	11.0688
001-045_T0_COL_LP_5p_N1__CAAGATCAGGGTTCCC-1	4.33317	12.3493
001-045_T0_COL_LP_5p_N1__CCCATACGTCTTCAAG-1	2.61819	10.1791
001-045_T0_COL_LP_5p_N1__GACTACAAGTGCGATG-1	1.90329	10.0129
001-045_T0_COL_LP_5p_N1__CCGTGGATCCCTAATT-1	4.32347	12.1366
001-045_T0_COL_LP_5p_N1__CACAGGCTCAACGGGA-1	4.49516	12.4505
001-045_T0_COL_LP_5p_N1__TAGGCATGTTTCCACC-1	4.72608	11.459
001-045_T0_COL_LP_5p_N1__TATCAGGGTGTGCCTG-1	4.52454	12.2703
001-045_T0_COL_LP_5p_N1__CCTTACGTCTTGCAAG-1	5.75614	11.5548
001-045_T0_COL_LP_5p_N1__CCGTTCATCTTACCTA-1	4.72312	11.3385
001-045_T0_COL_LP_5p_N1__CAGAGAGAGCGTGAAC-1	3.86344	11.5286
001-045_T0_COL_LP_5p_N1__TAGTTGGAGCTAAACA-1	4.92717	11.6498
001-045_T0_COL_LP_5p_N1__CGTTGGGAGTCGATAA-1	4.45595	12.1635
001-045_T0_COL_LP_5p_N1__GTCTTCGTCTCATTCA-1	4.25675	11.1605
001-045_T0_COL_LP_5p_N1__GGTGCGTGTTACGTCA-1	4.6247	12.5324
001-045_T0_COL_LP_5p_N1__CCAATCCAGAACAATC-1	4.29086	12.039
001-045_T0_COL_LP_5p_N1__GCATGCGCATGGAATA-1	4.52799	11.6128
001-045_T0_COL_LP_5p_N1__CCCAGTTCAGGTTTCA-1	3.83011	11.3812
001-045_T0_COL_LP_5p_N1__GAGGTGAAGTGTGAAT-1	5.43117	11.7027
001-045_T0_COL_LP_5p_N1__ACATCAGCAGTATAAG-1	4.49764	12.2155
001-045_T0_COL_LP_5p_N1__GTCGGGTAGACTCGGA-1	2.82365	12.0048
001-045_T0_COL_LP_5p_N1__TGGCGCAAGTGAACAT-1	5.07621	11.1239
001-045_T0_COL_LP_5p_N1__GGACATTGTGGCAAAC-1	4.59732	11.7919
001-045_T0_COL_LP_5p_N1__CGATTGAAGCTCCCAG-1	4.19009	11.7511
001-045_T0_COL_LP_5p_N1__CTCATTACAGGTCCAC-1	4.4989	11.5715
001-045_T0_COL_LP_5p_N1__CGGACACGTTGAGTTC-1	5.09176	11.979
001-045_T0_COL_LP_5p_N1__TACGGGCTCCCTAATT-1	4.21393	12.0329
001-045_T0_COL_LP_5p_N1__ACGCCGAGTACTCTCC-1	3.68328	12.2488
001-045_T0_COL_LP_5p_N1__CTGGTCTTCTTTACGT-1	4.00476	11.1029
001-045_T0_COL_LP_5p_N1__TAGTGGTCAGGTCGTC-1	5.02789	11.7303
001-045_T0_COL_LP_5p_N1__TACTCGCTCTACCAGA-1	4.96966	11.1032
001-045_T0_COL_LP_5p_N1__CTGCGGAGTATCACCA-1	5.27327	11.0404
001-045_T0_COL_LP_5p_N1__GCGCAGTTCTGATTCT-1	5.14256	12.3699
001-045_T0_COL_LP_5p_N1__CCGTGGAGTGTTTGGT-1	4.13694	11.3514
001-045_T0_COL_LP_5p_N1__ACCCACTTCGCCCTTA-1	4.70261	11.0921
001-045_T0_COL_LP_5p_N1__GGGTCTGTCGCCATAA-1	4.18318	12.5698
001-045_T0_COL_LP_5p_N1__AGGGAGTCACAGAGGT-1	3.65707	11.7309
001-045_T0_COL_LP_5p_N1__ATAACGCTCTGCTGTC-1	3.8109	12.0555
001-045_T0_COL_LP_5p_N1__GTCCTCACATTGCGGC-1	3.39031	12.1095
001-045_T0_COL_LP_5p_N1__GGCTGGTCATCTATGG-1	5.07257	11.3209
001-045_T0_COL_LP_5p_N1__TTCTTAGAGCTAGTGG-1	4.87602	11.3808
001-045_T0_COL_LP_5p_N1__CTGCCTAAGCAACGGT-1	4.82308	11.33
001-045_T0_COL_LP_5p_N1__CACCACTAGAAACGAG-1	4.67749	11.8427
001-045_T0_COL_LP_5p_N1__TCGTAGATCGTAGATC-1	4.56508	11.9752
001-045_T0_COL_LP_5p_N1__TTCTACACAGATCGGA-1	2.52845	11.7984
001-045_T0_COL_LP_5p_N1__ATAAGAGCAAGGACAC-1	3.89972	12.4709
001-045_T0_COL_LP_5p_N1__TTTGCGCGTGCTCTTC-1	3.93999	11.6568
001-045_T0_COL_LP_5p_N1__ACTGTCCAGCCACGCT-1	4.77288	12.126
001-045_T0_COL_LP_5p_N1__GTGTTAGAGTGGGTTG-1	2.66036	9.86242
001-045_T0_COL_LP_5p_N1__TCGTAGAAGTGTCTCA-1	4.89447	12.05
001-045_T0_COL_LP_5p_N1__TTAACTCTCACAGTAC-1	4.84235	12.1191
001-045_T0_COL_LP_5p_N1__CAGTAACAGGCGACAT-1	4.00159	12.162
001-045_T0_COL_LP_5p_N1__TTAGTTCCATCCGGGT-1	4.33618	12.4272
001-045_T0_COL_LP_5p_N1__CGATTGAGTCTGATTG-1	4.0617	12.3854
001-045_T0_COL_LP_5p_N1__GGCGTGTGTATAAACG-1	4.6296	11.8922
001-045_T0_COL_LP_5p_N1__CCGGGATTCTCTAAGG-1	4.65525	11.4704
001-045_T0_COL_LP_5p_N1__AGGGATGTCACCTCGT-1	4.80343	12.1264
001-045_T0_COL_LP_5p_N1__CATGCCTAGAAGATTC-1	4.30832	10.7338
001-045_T0_COL_LP_5p_N1__GATCGCGTCAGTGTTG-1	4.25757	11.5556
001-045_T0_COL_LP_5p_N1__GCGCCAACATCACGTA-1	4.54199	11.7101
001-045_T0_COL_LP_5p_N1__AGCGGTCTCCAGTATG-1	4.14823	12.3488
001-045_T0_COL_LP_5p_N1__TGAAAGACAGCAGTTT-1	5.3159	11.3354
001-045_T0_COL_LP_5p_N1__CTCGGAGAGAGGTTGC-1	4.57596	10.9641
001-045_T0_COL_LP_5p_N1__GGACAGATCCGAGCCA-1	5.05341	11.4679
001-045_T0_COL_LP_5p_N1__CCTCAGTGTTCTGAAC-1	3.98276	11.6279
001-045_T0_COL_LP_5p_N1__GGCTGGTCATTGAGCT-1	5.06183	10.9219
001-045_T0_COL_LP_5p_N1__CGACTTCCACCTATCC-1	5.14429	11.0531
001-045_T0_COL_LP_5p_N1__TCAGATGCAAATTGCC-1	5.01047	11.5788
001-045_T0_COL_LP_5p_N1__ACCGTAAAGTGTTAGA-1	5.08014	11.714
001-045_T0_COL_LP_5p_N1__GCTGCAGGTAACGACG-1	4.54484	11.8866
001-045_T0_COL_LP_5p_N1__CACACTCAGTGGAGTC-1	4.80019	12.0645
001-045_T0_COL_LP_5p_N1__TCGGTAACAGACACTT-1	4.34738	11.6913
001-045_T0_COL_LP_5p_N1__CCGTGGAAGACCCACC-1	4.86259	12.3957
001-045_T0_COL_LP_5p_N1__TTTGGTTTCCCTTGTG-1	4.79252	11.7937
001-045_T0_COL_LP_5p_N1__CATTCGCAGAGACGAA-1	4.87594	11.335
001-045_T0_COL_LP_5p_N1__ACGATACTCACTCCTG-1	4.85243	12.4372
001-045_T0_COL_LP_5p_N1__TTCCCAGTCTGCGACG-1	4.22089	11.5534
001-045_T0_COL_LP_5p_N1__TCGCGTTCACTTGGAT-1	3.99091	12.5957
001-045_T0_COL_LP_5p_N1__TTTGTCAGTTTGACTG-1	3.76065	11.615
001-045_T0_COL_LP_5p_N1__CCCAATCGTGTTCGAT-1	4.82548	11.4956
001-045_T0_COL_LP_5p_N1__GCTGCAGGTTGCGCAC-1	4.74349	11.7898
001-045_T0_COL_LP_5p_N1__CTGCCTAAGGGTATCG-1	5.44026	11.1327
001-045_T0_COL_LP_5p_N1__ATGGGAGAGTGATCGG-1	4.37745	11.4752
001-045_T0_COL_LP_5p_N1__AGTTGGTGTTAAGGGC-1	4.85896	11.9103
001-045_T0_COL_LP_5p_N1__TGAGGGAGTTGCGCAC-1	4.5553	11.2409
001-045_T0_COL_LP_5p_N1__CAACTAGTCAGCCTAA-1	4.86663	12.0536
001-045_T0_COL_LP_5p_N1__TTCTCCTGTAAGTGTA-1	5.14542	11.4237
001-045_T0_COL_LP_5p_N1__CGCCAAGTCTGAGGGA-1	4.71576	12.5653
001-045_T0_COL_LP_5p_N1__ACGAGGAGTGGTCTCG-1	4.47156	11.1529
001-045_T0_COL_LP_5p_N1__TCGCGTTAGTACCGGA-1	4.84573	11.2856
001-045_T0_COL_LP_5p_N1__CACAGTACAAGAGTCG-1	4.34177	12.5001
001-045_T0_COL_LP_5p_N1__GTTAAGCCATGCGCAC-1	4.77479	10.7827
001-045_T0_COL_LP_5p_N1__GACCTGGGTTATGTGC-1	4.88267	11.3542
001-045_T0_COL_LP_5p_N1__TAAGCGTCACAGATTC-1	4.64217	12.282
001-045_T0_COL_LP_5p_N1__ATTCTACTCTGGAGCC-1	4.47254	11.1144
001-045_T0_COL_LP_5p_N1__CATATTCAGCGATCCC-1	4.5026	12.0992
001-045_T0_COL_LP_5p_N1__CGTAGGCGTTTGGGCC-1	4.72656	11.1385
001-045_T0_COL_LP_5p_N1__AGTGGGATCTTGTCAT-1	4.46891	11.5213
001-045_T0_COL_LP_5p_N1__GGCGTGTTCTTCGGTC-1	3.9706	11.8941
001-045_T0_COL_LP_5p_N1__TGGGCGTCAGACGTAG-1	4.80432	12.091
001-045_T0_COL_LP_5p_N1__CGTGTCTCAATGGATA-1	4.53068	12.2869
001-045_T0_COL_LP_5p_N1__ACAGCCGCATAAAGGT-1	4.186	11.0452
001-045_T0_COL_LP_5p_N1__CAGCTGGCAGCTCCGA-1	4.19737	11.8082
001-045_T0_COL_LP_5p_N1__CATGCCTTCAGCTCGG-1	4.71923	11.8719
001-045_T0_COL_LP_5p_N1__CAAGGCCCATGGGAAC-1	4.78841	11.9685
001-045_T0_COL_LP_5p_N1__GATTCAGCAAGTAGTA-1	4.62633	12.0878
001-045_T0_COL_LP_5p_N1__AGCGGTCGTATATCCG-1	3.94764	12.6122
001-045_T0_COL_LP_5p_N1__GACTGCGTCGGAGCAA-1	4.31828	11.8548
001-045_T0_COL_LP_5p_N1__CGGACTGCACAAGCCC-1	4.06098	11.9296
001-045_T0_COL_LP_5p_N1__GGCGTGTTCTATCCTA-1	4.15309	11.5675
001-045_T0_COL_LP_5p_N1__CGCTGGAAGGGTCGAT-1	4.30411	11.3775
001-045_T0_COL_LP_5p_N1__GTCTTCGGTAATCGTC-1	3.35875	11.7892
001-045_T0_COL_LP_5p_N1__ATTGGACTCAGTTTGG-1	3.98512	11.596
001-045_T0_COL_LP_5p_N1__CCTTTCTTCAGTCAGT-1	4.66123	10.272
001-045_T0_COL_LP_5p_N1__GAAATGACAAAGTGCG-1	3.76256	11.6947
001-045_T0_COL_LP_5p_N1__AGGGATGTCACTTACT-1	4.7646	12.49
001-045_T0_COL_LP_5p_N1__GATCTAGGTCGTTGTA-1	3.83427	12.7271
001-045_T0_COL_LP_5p_N1__GTACTCCGTTATGTGC-1	4.81283	11.8492
001-045_T0_COL_LP_5p_N1__GCATACACAGCTGTGC-1	4.99683	11.6465
001-045_T0_COL_LP_5p_N1__TCCCGATAGGGTTTCT-1	4.53055	12.0788
001-045_T0_COL_LP_5p_N1__AGCGGTCAGACCTAGG-1	4.71803	11.6752
001-045_T0_COL_LP_5p_N1__GAAGCAGGTAAATGTG-1	5.09157	12.2805
001-045_T0_COL_LP_5p_N1__CTGCTGTGTGCTGTAT-1	4.99959	11.9455
001-045_T0_COL_LP_5p_N1__CTGAAACCAGTGACAG-1	4.78763	11.295
001-045_T0_COL_LP_5p_N1__TATTACCAGTGTTTGC-1	4.22785	12.6704
001-045_T0_COL_LP_5p_N1__GGTATTGCAGGGCATA-1	4.80056	11.831
001-045_T0_COL_LP_5p_N1__TTTGCGCGTACGCACC-1	4.46117	12.4769
001-045_T0_COL_LP_5p_N1__TCTGAGAGTGATGCCC-1	3.83259	11.8223
001-045_T0_COL_LP_5p_N1__CAGCATAAGTGGGCTA-1	4.15622	11.4377
001-045_T0_COL_LP_5p_N1__TGCCCTACATTTGCCC-1	3.77428	10.8651
001-045_T0_COL_LP_5p_N1__GACGTGCTCTGCCCTA-1	4.62473	11.5986
001-045_T0_COL_LP_5p_N1__TAAGTGCGTGACGGTA-1	4.72856	11.6308
001-045_T0_COL_LP_5p_N1__CAACCTCAGTGCCAGA-1	3.60526	11.285
001-045_T0_COL_LP_5p_N1__GGGTTGCTCAACACAC-1	4.40198	12.4368
001-045_T0_COL_LP_5p_N1__GTCACGGAGCGGATCA-1	4.61658	11.513
001-045_T0_COL_LP_5p_N1__ATTATCCGTCGTGGCT-1	3.85789	11.8059
001-045_T0_COL_LP_5p_N1__CACATAGAGTGGACGT-1	4.5548	11.8747
001-045_T0_COL_LP_5p_N1__GACGTGCTCACCTCGT-1	4.07609	12.3166
001-045_T0_COL_LP_5p_N1__TCTCATACAGCTCGCA-1	3.98953	11.8653
001-045_T0_COL_LP_5p_N1__CGGACACGTAATTGGA-1	4.46187	12.084
001-045_T0_COL_LP_5p_N1__CATATGGGTGTAATGA-1	5.16026	11.0112
001-045_T0_COL_LP_5p_N1__TGACGGCAGTGTACTC-1	4.86864	11.3867
001-045_T0_COL_LP_5p_N1__CGTGTAACATTATCTC-1	4.64337	12.2624
001-045_T0_COL_LP_5p_N1__CGAACATTCCTACAGA-1	4.67264	10.7324
001-045_T0_COL_LP_5p_N1__TACGGTAAGCTAGTCT-1	4.18456	10.9223
001-045_T0_COL_LP_5p_N1__CGCGTTTGTCTAGCCG-1	5.10806	11.1348
001-045_T0_COL_LP_5p_N1__ACCAGTACACATGACT-1	4.53997	11.4169
001-045_T0_COL_LP_5p_N1__GATCTAGAGTTGCAGG-1	4.93771	10.9607
001-045_T0_COL_LP_5p_N1__ACTTTCAGTAAGAGAG-1	4.62614	11.0209
001-045_T0_COL_LP_5p_N1__CATCGGGAGGTGATAT-1	4.53729	12.6492
001-045_T0_COL_LP_5p_N1__CAGTAACAGTGTTGAA-1	4.77945	11.7726
001-045_T0_COL_LP_5p_N1__CTACACCCACAACTGT-1	4.87233	11.921
001-045_T0_COL_LP_5p_N1__TCGTACCTCTGCGTAA-1	4.41402	12.4165
001-045_T0_COL_LP_5p_N1__TACGGGCGTAAATGAC-1	4.64018	11.3876
001-045_T0_COL_LP_5p_N1__TTGGAACGTATTACCG-1	4.46152	11.6327
001-045_T0_COL_LP_5p_N1__CGAGCACAGTCCAGGA-1	3.80541	12.1202
001-045_T0_COL_LP_5p_N1__GTCGGGTTCAACACGT-1	4.4485	11.8612
001-045_T0_COL_LP_5p_N1__CGGTTAAAGACTGGGT-1	4.97664	12.1112
001-045_T0_COL_LP_5p_N1__CTGTTTACATGTAAGA-1	4.32382	11.3496
001-045_T0_COL_LP_5p_N1__AAACGGGAGGAGCGAG-1	3.0027	10.3882
001-045_T0_COL_LP_5p_N1__TCAGGATCACGGATAG-1	4.78216	12.5614
001-045_T0_COL_LP_5p_N1__ATTCTACCACTGTGTA-1	4.1	12.6289
001-045_T0_COL_LP_5p_N1__GGCGTGTGTCTGATTG-1	4.31737	11.4141
001-045_T0_COL_LP_5p_N1__CCACGGAAGTACGCGA-1	4.13714	12.4853
001-045_T0_COL_LP_5p_N1__GACTGCGAGTGTGAAT-1	4.99131	11.6781
001-045_T0_COL_LP_5p_N1__CCTAAAGCATGACATC-1	4.64192	10.6808
001-045_T0_COL_LP_5p_N1__TCCACACAGACTGGGT-1	4.76558	11.6591
001-045_T0_COL_LP_5p_N1__ATTATCCCATGCTGGC-1	4.9823	11.9232
001-045_T0_COL_LP_5p_N1__CATATGGTCAATCTCT-1	4.44979	11.9915
001-045_T0_COL_LP_5p_N1__ACGGGTCCAAGCGAGT-1	4.09017	12.4757
001-045_T0_COL_LP_5p_N1__GATGAAACAAAGTGCG-1	3.98934	12.1676
001-045_T0_COL_LP_5p_N1__GAGGTGAAGTCCGTAT-1	4.55632	12.1783
001-045_T0_COL_LP_5p_N1__ATAGACCCAGGGTACA-1	5.07381	11.0967
001-045_T0_COL_LP_5p_N1__CGTGAGCTCGGCGCAT-1	4.81201	11.8562
001-045_T0_COL_LP_5p_N1__GCTTGAAAGGGTGTGT-1	4.59577	11.8068
001-045_T0_COL_LP_5p_N1__GATCGATTCACCGGGT-1	4.43929	12.4691
001-045_T0_COL_LP_5p_N1__ATAGACCCAATCCAAC-1	5.46869	11.8566
001-045_T0_COL_LP_5p_N1__ACGAGGAGTACAAGTA-1	5.37308	11.553
001-045_T0_COL_LP_5p_N1__GCGCGATCACCGAAAG-1	4.14279	10.7251
001-045_T0_COL_LP_5p_N1__ACTGAACGTCGCGGTT-1	3.6948	11.3192
001-045_T0_COL_LP_5p_N1__CAGAGAGAGCTTCGCG-1	4.18045	11.8887
001-045_T0_COL_LP_5p_N1__GTACTCCCACAGCGTC-1	3.95286	12.5611
001-045_T0_COL_LP_5p_N1__GACGCGTCAAAGGAAG-1	4.34437	12.1031
001-045_T0_COL_LP_5p_N1__GTGCGGTTCTTAGCCC-1	4.98529	12.3918
001-045_T0_COL_LP_5p_N1__CCCAATCTCCGTAGGC-1	4.94754	11.9883
001-045_T0_COL_LP_5p_N1__CCTTCGACATGCTGGC-1	4.75017	10.7938
001-045_T0_COL_LP_5p_N1__ACGTCAAAGAGTCGGT-1	4.11769	11.9634
001-045_T0_COL_LP_5p_N1__TCAGGTACAGATCGGA-1	4.63982	11.8064
001-045_T0_COL_LP_5p_N1__GCTGCTTAGAGACGAA-1	4.04944	11.4605
001-045_T0_COL_LP_5p_N1__CTCAGAATCTTTCCTC-1	4.91517	12.2043
001-045_T0_COL_LP_5p_N1__TACTTACCAGCTCGCA-1	3.92238	12.1943
001-045_T0_COL_LP_5p_N1__CTACGTCAGGTGCTTT-1	4.41852	12.6031
001-045_T0_COL_LP_5p_N1__CGTGAGCGTTGGTGGA-1	4.73525	10.9112
001-045_T0_COL_LP_5p_N1__CATATTCAGCGTCTAT-1	4.63887	11.338
001-045_T0_COL_LP_5p_N1__ACTGTCCCAAGGTGTG-1	3.93576	12.6283
001-045_T0_COL_LP_5p_N1__CCGTGGATCAAACGGG-1	3.85119	12.4099
001-045_T0_COL_LP_5p_N1__TCGGGACGTCGAAAGC-1	4.12187	11.751
001-045_T0_COL_LP_5p_N1__CACATTTAGACTTGAA-1	5.83276	11.5592
001-045_T0_COL_LP_5p_N1__CTACACCAGCTAGCCC-1	4.53418	11.426
001-045_T0_COL_LP_5p_N1__AGGTCCGGTACTTCTT-1	4.90536	11.6609
001-045_T0_COL_LP_5p_N1__TCAGGATTCGACAGCC-1	5.02433	10.8271
001-045_T0_COL_LP_5p_N1__TACTTGTAGGCATGTG-1	4.79032	11.7637
001-045_T0_COL_LP_5p_N1__CTCGAAAAGCGTCTAT-1	3.80514	12.7657
001-045_T0_COL_LP_5p_N1__GAAATGATCGGTGTCG-1	5.24909	11.8166
001-045_T0_COL_LP_5p_N1__CATGGCGCATGCAACT-1	4.92892	11.782
001-045_T0_COL_LP_5p_N1__CGATGTAGTGCGGTAA-1	3.57898	12.1343
001-045_T0_COL_LP_5p_N1__CCCAGTTAGGCAATTA-1	3.41475	12.5298
001-045_T0_COL_LP_5p_N1__TCTGAGATCTGCAGTA-1	3.99983	11.5736
001-045_T0_COL_LP_5p_N1__CCAATCCAGGATGTAT-1	4.77756	11.5854
001-045_T0_COL_LP_5p_N1__TGCCCATAGAATCTCC-1	5.03319	11.849
001-045_T0_COL_LP_5p_N1__TCGTAGATCGTCGTTC-1	4.39623	11.8524
001-045_T0_COL_LP_5p_N1__ACGTCAAGTCCAGTAT-1	4.74132	12.1485
001-045_T0_COL_LP_5p_N1__GGCGACTAGCACAGGT-1	4.1905	12.0057
001-045_T0_COL_LP_5p_N1__ACGGGTCGTGCACGAA-1	4.55997	11.5882
001-045_T0_COL_LP_5p_N1__CATTCGCGTCATGCCG-1	4.51044	12.3558
001-045_T0_COL_LP_5p_N1__TTGGAACCAGCATACT-1	4.12173	11.9519
001-045_T0_COL_LP_5p_N1__CTGGTCTAGCGATATA-1	4.81534	11.0489
001-045_T0_COL_LP_5p_N1__AGCATACCAAGCGAGT-1	4.8998	12.3483
001-045_T0_COL_LP_5p_N1__TGCCCATCAGGAACGT-1	4.23329	11.2608
001-045_T0_COL_LP_5p_N1__TGGGCGTGTTCCACAA-1	3.91163	12.6709
001-045_T0_COL_LP_5p_N1__CACAGGCAGATATGCA-1	3.35833	11.8988
001-045_T0_COL_LP_5p_N1__ACACCGGGTGGGTATG-1	4.34295	11.9218
001-045_T0_COL_LP_5p_N1__GTAGGCCTCATTATCC-1	4.55027	11.0549
001-045_T0_COL_LP_5p_N1__TCTCATAAGGTGTTAA-1	4.58961	11.8922
001-045_T0_COL_LP_5p_N1__CTGAAACAGATCCCGC-1	4.72358	12.1313
001-045_T0_COL_LP_5p_N1__GGACATTGTAGGCTGA-1	3.57986	11.2473
001-045_T0_COL_LP_5p_N1__GGACATTGTCTAGGTT-1	5.30555	12.1749
001-045_T0_COL_LP_5p_N1__AGTGGGAGTAGCGTAG-1	4.0084	11.8139
001-045_T0_COL_LP_5p_N1__TTGGAACAGCGTAGTG-1	4.23083	11.6509
001-045_T0_COL_LP_5p_N1__GAACGGAAGGCTATCT-1	4.73304	11.7139
001-045_T0_COL_LP_5p_N1__ACGAGGAAGACTCGGA-1	4.74316	12.084
001-045_T0_COL_LP_5p_N1__ATAGACCTCAGGCCCA-1	4.38854	11.1821
001-045_T0_COL_LP_5p_N1__TGGTTCCAGTCCATAC-1	4.79083	12.3279
001-045_T0_COL_LP_5p_N1__GTCGGGTGTGTTCGAT-1	4.83177	11.8137
001-045_T0_COL_LP_5p_N1__CAGCCGAGTAACGTTC-1	4.98672	12.1781
001-045_T0_COL_LP_5p_N1__GGGACCTTCACCCTCA-1	4.68203	11.9269
001-045_T0_COL_LP_5p_N1__TTGTAGGTCCCTGACT-1	4.40403	11.7822
001-045_T0_COL_LP_5p_N1__TTGGAACTCTGATTCT-1	4.61619	11.3629
001-045_T0_COL_LP_5p_N1__TGCCCATAGACAGGCT-1	5.39011	11.4663
001-045_T0_COL_LP_5p_N1__GCATGATAGGAGCGAG-1	3.75018	11.9487
001-045_T0_COL_LP_5p_N1__CACATAGAGGAATCGC-1	4.81044	11.6185
001-045_T0_COL_LP_5p_N1__AGAGCGAAGTAGCCGA-1	3.60736	12.1072
001-045_T0_COL_LP_5p_N1__CGTTAGACATGGAATA-1	4.77288	11.8191
001-045_T0_COL_LP_5p_N1__GTACGTACACGGATAG-1	4.6251	11.5044
001-045_T0_COL_LP_5p_N1__CTCGTCATCTAACTGG-1	4.38051	11.7548
001-045_T0_COL_LP_5p_N1__TACGGTATCACGCGGT-1	4.99007	11.6935
001-045_T0_COL_LP_5p_N1__TACTCGCCAGCCTATA-1	4.39777	11.9581
001-045_T0_COL_LP_5p_N1__CGATTGATCAAGATCC-1	3.90045	12.0701
001-045_T0_COL_LP_5p_N1__CGATCGGAGAGATGAG-1	4.65914	11.888
001-045_T0_COL_LP_5p_N1__TCTCATACAAGCCATT-1	3.66997	11.8224
001-045_T0_COL_LP_5p_N1__TTTCCTCGTACATCCA-1	4.88514	11.6867
001-045_T0_COL_LP_5p_N1__ATCGAGTCAAGCCCAC-1	4.3566	12.1656
001-045_T0_COL_LP_5p_N1__GAATGAAAGCGATGAC-1	5.02146	11.4795
001-045_T0_COL_LP_5p_N1__TCAGGATGTAGCGATG-1	4.67848	11.6216
001-045_T0_COL_LP_5p_N1__TTGGAACCACGGTGTC-1	4.31898	12.2109
001-045_T0_COL_LP_5p_N1__GGCTGGTCACCTGGTG-1	4.72023	10.9246
001-045_T0_COL_LP_5p_N1__AACTCAGGTACTTCTT-1	3.61273	12.1333
001-045_T0_COL_LP_5p_N1__ACCTTTAGTGTCCTCT-1	3.89204	11.8648
001-045_T0_COL_LP_5p_N1__TGGCTGGAGAGGTTAT-1	4.22927	11.8041
001-045_T0_COL_LP_5p_N1__TACGGTAGTGGTCTCG-1	3.78453	11.4326
001-045_T0_COL_LP_5p_N1__GAATAAGCATCTCCCA-1	4.67605	11.717
001-045_T0_COL_LP_5p_N1__GCTGGGTTCTCCTATA-1	4.9833	10.9855
001-045_T0_COL_LP_5p_N1__CTTTGCGGTACGAAAT-1	4.18419	11.7974
001-045_T0_COL_LP_5p_N1__GTGAAGGAGTGCGATG-1	5.1613	11.1416
001-045_T0_COL_LP_5p_N1__CGCCAAGAGCGTAGTG-1	3.57281	12.3434
001-045_T0_COL_LP_5p_N1__AACCGCGGTTACCAGT-1	5.32006	10.9403
001-045_T0_COL_LP_5p_N1__CCATGTCAGGTGTGGT-1	4.61139	11.5255
001-045_T0_COL_LP_5p_N1__CCGGGATAGAGCTGGT-1	4.6092	11.9883
001-045_T0_COL_LP_5p_N1__TAGACCACATATGAGA-1	5.29098	11.0704
001-045_T0_COL_LP_5p_N1__CTCGAGGAGTCGCCGT-1	5.08789	11.7533
001-045_T0_COL_LP_5p_N1__GATTCAGCATCGGAAG-1	4.29262	12.317
001-045_T0_COL_LP_5p_N1__TGGGAAGTCCATGAAC-1	4.17756	11.7171
001-045_T0_COL_LP_5p_N1__ACAGCCGAGCGTCTAT-1	4.26432	11.2417
001-045_T0_COL_LP_5p_N1__AGAGTGGTCGGTTAAC-1	4.62566	12.5877
001-045_T0_COL_LP_5p_N1__TTTATGCGTGGTCCGT-1	4.10067	12.3172
001-045_T0_COL_LP_5p_N1__CCTTACGAGAAGGACA-1	4.2692	11.4431
001-045_T0_COL_LP_5p_N1__AGGGAGTGTTAGGGTG-1	4.03637	12.3897
001-045_T0_COL_LP_5p_N1__AAGGTTCAGGCCATAG-1	4.3443	12.5582
001-045_T0_COL_LP_5p_N1__TTGCGTCGTCGCTTTC-1	4.2563	12.1893
001-045_T0_COL_LP_5p_N1__CCCAATCCAGTGACAG-1	4.36767	11.7275
001-045_T0_COL_LP_5p_N1__CGACTTCCACAGGCCT-1	5.13711	10.6876
001-045_T0_COL_LP_5p_N1__ATCCACCAGAAGGCCT-1	5.3477	10.9602
001-045_T0_COL_LP_5p_N1__TCGTAGAAGAGTGACC-1	3.88851	12.2893
001-045_T0_COL_LP_5p_N1__CCTTACGCAGCGTAAG-1	4.81104	11.9807
001-045_T0_COL_LP_5p_N1__ACATGGTAGATCGATA-1	4.98545	12.2152
001-045_T0_COL_LP_5p_N1__AGGCCGTAGTCCGGTC-1	4.72816	11.9857
001-045_T0_COL_LP_5p_N1__AACTCCCAGTATGACA-1	5.22763	11.7412
001-045_T0_COL_LP_5p_N1__ACATCAGAGCGTGTCC-1	4.37088	11.7211
001-045_T0_COL_LP_5p_N1__AAATGCCCACCACCAG-1	4.33091	11.684
001-045_T0_COL_LP_5p_N1__CGTAGCGGTGTGACGA-1	3.98372	11.926
001-045_T0_COL_LP_5p_N1__CCCATACTCCGTCATC-1	3.74386	11.9973
001-045_T0_COL_LP_5p_N1__TTGCGTCGTCCTCTTG-1	3.90883	12.5145
001-045_T0_COL_LP_5p_N1__AGTGGGAGTTCCAACA-1	4.80013	12.1462
001-045_T0_COL_LP_5p_N1__TGGGCGTGTAGCGCTC-1	4.38094	11.7583
001-045_T0_COL_LP_5p_N1__TCAATCTGTGTCGCTG-1	5.21551	12.1394
001-045_T0_COL_LP_5p_N1__CCCAATCTCCTTGCCA-1	4.43138	11.4348
001-045_T0_COL_LP_5p_N1__ATGGGAGAGGTCGGAT-1	3.54529	12.0758
001-045_T0_COL_LP_5p_N1__TGCGCAGTCACTCTTA-1	4.17838	11.4492
001-045_T0_COL_LP_5p_N1__GTCGGGTGTAGCGCTC-1	4.81231	11.4593
001-045_T0_COL_LP_5p_N1__TCTGAGAAGATGGCGT-1	5.07855	10.8875
001-045_T0_COL_LP_5p_N1__TCATTACAGTACATGA-1	4.266	11.5286
001-045_T0_COL_LP_5p_N1__ACTGATGGTGGGTCAA-1	3.82681	12.1388
001-045_T0_COL_LP_5p_N1__TCGGTAAAGGATGGTC-1	4.74983	11.6663
001-045_T0_COL_LP_5p_N1__TCATTACCATGGGAAC-1	5.18562	11.4218
001-045_T0_COL_LP_5p_N1__CACACTCGTGTTTGGT-1	4.92339	11.6117
001-045_T0_COL_LP_5p_N1__GCATGTAGTTCGCGAC-1	4.08148	12.0705
001-045_T0_COL_LP_5p_N1__AAGCCGCGTGTTTGGT-1	4.55501	12.1317
001-045_T0_COL_LP_5p_N1__ACTTTCAGTCTCAACA-1	4.6502	11.4135
001-045_T0_COL_LP_5p_N1__ACGGAGAGTTGGTTTG-1	5.0652	12.165
001-045_T0_COL_LP_5p_N1__AGTAGTCGTGGCTCCA-1	4.72414	11.6335
001-045_T0_COL_LP_5p_N1__TTTACTGTCGCGTAGC-1	4.20988	11.3063
001-045_T0_COL_LP_5p_N1__CGTGTCTAGCGATCCC-1	4.69804	11.1105
001-045_T0_COL_LP_5p_N1__GTTCTCGAGGAGTACC-1	3.99059	11.298
001-045_T0_COL_LP_5p_N1__CTCGGAGGTCAGCTAT-1	3.63788	11.7747
001-045_T0_COL_LP_5p_N1__AATCGGTAGAGCTTCT-1	3.56529	11.6818
001-045_T0_COL_LP_5p_N1__GGGAGATAGTACATGA-1	4.95817	11.8376
001-045_T0_COL_LP_5p_N1__TGCCAAAGTCTAAACC-1	3.96681	11.49
001-045_T0_COL_LP_5p_N1__CAGAATCAGTGACTCT-1	4.03539	11.9669
001-045_T0_COL_LP_5p_N1__ACTGCTCAGGTCGGAT-1	4.3154	11.7196
001-045_T0_COL_LP_5p_N1__GAGTCCGGTGAGCGAT-1	4.47789	12.3375
001-045_T0_COL_LP_5p_N1__TGCCAAAGTCATGCCG-1	4.22518	11.9072
001-045_T0_COL_LP_5p_N1__CAGCGACGTCGGGTCT-1	4.31871	11.9592
001-045_T0_COL_LP_5p_N1__ACGATGTTCAGCATGT-1	4.31771	12.54
001-045_T0_COL_LP_5p_N1__AGAGCGAGTGACGCCT-1	4.64151	12.3282
001-045_T0_COL_LP_5p_N1__GTGAAGGGTAACGACG-1	4.00648	11.5505
001-045_T0_COL_LP_5p_N1__AGAGCGATCGAACGGA-1	3.95503	12.1487
001-045_T0_COL_LP_5p_N1__CATGGCGAGTGTACCT-1	3.6461	11.873
001-045_T0_COL_LP_5p_N1__TCGCGTTGTGTCTGAT-1	4.40467	11.6966
001-045_T0_COL_LP_5p_N1__AGCGTCGCAGGAATCG-1	4.43253	11.8697
001-045_T0_COL_LP_5p_N1__GAAATGACAATGTAAG-1	4.70995	11.6202
001-045_T0_COL_LP_5p_N1__GGTGAAGTCACGGTTA-1	4.17268	11.9161
001-045_T0_COL_LP_5p_N1__ATCTGCCGTGCTCTTC-1	4.52546	11.6847
001-045_T0_COL_LP_5p_N1__CATCCACTCCTGCCAT-1	4.34593	11.5138
001-045_T0_COL_LP_5p_N1__ACACCGGAGTTAGCGG-1	4.01238	11.8436
001-045_T0_COL_LP_5p_N1__CGTGTAAGTTGGAGGT-1	4.31933	11.5782
001-045_T0_COL_LP_5p_N1__TACGGTATCAGCTTAG-1	4.24613	12.2112
001-045_T0_COL_LP_5p_N1__AGCATACAGAACTCGG-1	5.29616	11.3447
001-045_T0_COL_LP_5p_N1__ATTGGTGAGTCGTTTG-1	5.17968	12.164
001-045_T0_COL_LP_5p_N1__CGTGTAACAGCGTAAG-1	4.29842	11.6132
001-045_T0_COL_LP_5p_N1__CACTCCATCACCCTCA-1	4.36039	11.8098
001-045_T0_COL_LP_5p_N1__CCCAGTTGTAACGTTC-1	4.75805	11.8991
001-045_T0_COL_LP_5p_N1__CCCTCCTGTAATCACC-1	4.06282	11.4852
001-045_T0_COL_LP_5p_N1__TACCTATTCTGTACGA-1	4.79073	11.6473
001-045_T0_COL_LP_5p_N1__TCACAAGTCGTTGACA-1	3.44022	11.9822
001-045_T0_COL_LP_5p_N1__CTAGAGTTCTCGGACG-1	3.4957	11.2918
001-045_T0_COL_LP_5p_N1__CCCAATCTCTGACCTC-1	4.40937	11.4235
001-045_T0_COL_LP_5p_N1__TGGTTAGGTATCTGCA-1	4.31887	11.353
001-045_T0_COL_LP_5p_N1__CTGTTTATCGTTTAGG-1	4.09271	11.828
001-047_T0_COL_LP_5p_N1__CAGCAGCTCTAACTCT-1	1.65592	10.8199
001-047_T0_COL_LP_5p_N1__GGAACTTGTCCCTTGT-1	2.24279	10.4517
001-047_T0_COL_LP_5p_N1__CTGCGGAGTCTGCAAT-1	1.43235	10.4559
001-047_T0_COL_LP_5p_N1__GTACGTAAGATGTCGG-1	1.43656	10.3953
001-047_T0_COL_LP_5p_N1__TGTTCCGTCACCGGGT-1	1.69499	9.85967
001-047_T0_COL_LP_5p_N1__TACGGATAGGCCCTTG-1	3.24111	8.68828
001-047_T0_COL_LP_5p_N1__TAGACCAGTGTCTGAT-1	1.67271	10.232
001-047_T0_COL_LP_5p_N1__CTGCCTATCTGAGTGT-1	1.22812	10.4528
001-047_T0_COL_LP_5p_N1__CGGACTGTCCGCGCAA-1	1.98936	10.5441
001-047_T0_COL_LP_5p_N1__CCGTACTTCATCGGAT-1	2.00936	10.4368
001-047_T0_COL_LP_5p_N1__CGTCACTTCCTCAACC-1	1.78234	10.0485
001-047_T0_COL_LP_5p_N1__CACACCTCAGCGTAAG-1	2.23803	10.0572
001-047_T0_COL_LP_5p_N1__ATCCACCGTGTGGTTT-1	1.5627	9.46853
001-047_T0_COL_LP_5p_N1__GACCAATAGGATCGCA-1	1.7697	11.1399
001-047_T0_COL_LP_5p_N1__CGGAGTCTCGTCGTTC-1	1.69933	10.4236
001-047_T0_COL_LP_5p_N1__ATGGGAGCATCCCATC-1	2.02413	10.9183
001-047_T0_COL_LP_5p_N1__TGCGTGGAGGTGATTA-1	1.93112	10.5241
001-047_T0_COL_LP_5p_N1__TCGGGACTCAGTTCGA-1	1.76249	10.1792
001-047_T0_COL_LP_5p_N1__GTCTTCGCATTATCTC-1	1.62615	9.47203
001-047_T0_COL_LP_5p_N1__AGGCCGTTCCTTGACC-1	1.303	9.93979
001-047_T0_COL_LP_5p_N1__CGGACACGTGTCTGAT-1	2.01226	10.1355
001-047_T0_COL_LP_5p_N1__GTGGGTCAGTATGACA-1	1.90301	10.1215
001-047_T0_COL_LP_5p_N1__GGACAGAAGACATAAC-1	2.04493	10.3554
001-047_T0_COL_LP_5p_N1__TTTATGCAGAAACCGC-1	1.33774	9.79416
001-047_T0_COL_LP_5p_N1__GACTGCGGTATGGTTC-1	1.81152	10.3766
001-047_T0_COL_LP_5p_N1__TCTCTAAAGATGCCAG-1	1.71483	9.81759
001-047_T0_COL_LP_5p_N1__CTGCCTAGTGTAACGG-1	1.59855	10.1765
001-047_T0_COL_LP_5p_N1__GTTCATTCACGGTAAG-1	1.41612	9.22672
001-047_T0_COL_LP_5p_N1__CTCAGAACAGTTCATG-1	1.31712	10.0162
001-047_T0_COL_LP_5p_N1__GGTATTGCAAACGTGG-1	1.66185	11.0209
001-047_T0_COL_LP_5p_N1__TCATTTGTCTGATACG-1	2.12174	10.142
001-047_T0_COL_LP_5p_N1__TGAGGGATCCTAGTGA-1	1.16353	9.67523
001-047_T0_COL_LP_5p_N1__TTAGGCAAGCATCATC-1	1.9128	11.251
001-047_T0_COL_LP_5p_N1__ACAGCTAAGTGCAAGC-1	1.77164	10.1585
001-047_T0_COL_LP_5p_N1__CTCGGAGAGATGTGGC-1	1.41404	9.92482
001-047_T0_COL_LP_5p_N1__TTGTAGGAGTCGTACT-1	2.01819	10.3053
001-047_T0_COL_LP_5p_N1__ACTGAGTTCCATTCTA-1	1.73307	10.2234
001-047_T0_COL_LP_5p_N1__CGACCTTAGTATCTCG-1	3.25546	10.8599
001-047_T0_COL_LP_5p_N1__AGCTCTCGTCGAAAGC-1	1.33729	9.4596
001-047_T0_COL_LP_5p_N1__CAACCAACACCACCAG-1	1.89326	10.9135
001-047_T0_COL_LP_5p_N1__CGACTTCTCCGTAGGC-1	2.09355	11.5023
001-047_T0_COL_LP_5p_N1__TTAGTTCCACCAGGTC-1	1.63004	9.63445
001-047_T0_COL_LP_5p_N1__CTCGAGGGTATATGGA-1	2.31462	10.9949
001-047_T0_COL_LP_5p_N1__GTGGGTCCAGCCACCA-1	2.28862	11.2193
001-047_T0_COL_LP_5p_N1__CATCCACTCACTTATC-1	1.46633	10.1835
001-047_T0_COL_LP_5p_N1__ATTGGACAGATAGCAT-1	1.31246	10.04
001-047_T0_COL_LP_5p_N1__ATAGACCGTTCAACCA-1	2.51484	11.4312
001-047_T0_COL_LP_5p_N1__CACACCTTCAGGCAAG-1	1.62255	10.2117
001-047_T0_COL_LP_5p_N1__GCTGCAGAGAAACCAT-1	3.01406	10.3955
001-047_T0_COL_LP_5p_N1__ACACTGAAGAGTAATC-1	1.55406	9.91644
001-047_T0_COL_LP_5p_N1__CTGTTTATCAAAGTAG-1	2.30655	11.7337
001-047_T0_COL_LP_5p_N1__CATGACATCGTCACGG-1	2.24132	10.7749
001-047_T0_COL_LP_5p_N1__CTGCCTACAGCTGTAT-1	2.4247	11.5704
001-047_T0_COL_LP_5p_N1__GGCGTGTGTCGCATCG-1	2.06502	10.5766
001-047_T0_COL_LP_5p_N1__AGGTCATCACCTCGTT-1	2.05855	10.9687
001-047_T0_COL_LP_5p_N1__GTCTTCGTCCAGTATG-1	2.2407	10.7593
001-047_T0_COL_LP_5p_N1__TGTCCCAAGCACGCCT-1	2.06111	11.0995
001-047_T0_COL_LP_5p_N1__GACGTTATCACGAAGG-1	3.21476	11.1382
001-047_T0_COL_LP_5p_N1__TGTATTCGTTTAAGCC-1	2.70307	10.6767
001-047_T0_COL_LP_5p_N1__ACGCCAGCACTGTCGG-1	3.23354	11.4088
001-047_T0_COL_LP_5p_N1__CGCTTCATCACGATGT-1	2.1319	10.0721
001-047_T0_COL_LP_5p_N1__GCGCAACCAATGAAAC-1	1.41408	9.41539
001-047_T0_COL_LP_5p_N1__GGGACCTCAGCTGTGC-1	2.99218	9.78368
001-047_T0_COL_LP_5p_N1__TGCGCAGTCAGTTTGG-1	4.30294	10.8327
001-047_T0_COL_LP_5p_N1__GGTGAAGGTACAGCAG-1	2.37551	10.6198
001-047_T0_COL_LP_5p_N1__ACGAGGATCTGCGGCA-1	1.61379	9.64502
001-047_T0_COL_LP_5p_N1__CGATGTATCTGGTATG-1	2.38638	11.026
001-047_T0_COL_LP_5p_N1__AGCTCTCCATGCCCGA-1	1.68259	9.87359
001-047_T0_COL_LP_5p_N1__GTTCTCGAGCTACCGC-1	2.6021	11.4256
001-047_T0_COL_LP_5p_N1__GTTCATTTCTGCCAGG-1	3.17528	11.0251
001-047_T0_COL_LP_5p_N1__TGATTTCGTTCGTCTC-1	2.88246	11.3486
001-047_T0_COL_LP_5p_N1__CCCAGTTGTTTGACAC-1	2.42227	10.867
001-047_T0_COL_LP_5p_N1__TAGACCATCCCTCTTT-1	2.32127	11.1389
001-047_T0_COL_LP_5p_N1__GGAACTTTCTGACCTC-1	2.66046	10.9255
001-047_T0_COL_LP_5p_N1__CGATGTAAGCGTGAGT-1	2.18608	10.8195
001-047_T0_COL_LP_5p_N1__AAGTCTGAGCCCAGCT-1	3.36167	9.87851
001-047_T0_COL_LP_5p_N1__GTTTCTACAGCGATCC-1	2.87333	10.2321
001-047_T0_COL_LP_5p_N1__CAGAGAGGTCCGAAGA-1	2.15006	11.3959
001-047_T0_COL_LP_5p_N1__ACTATCTCAGGAATGC-1	2.34001	11.0425
001-047_T0_COL_LP_5p_N1__CGGAGTCTCGGCCGAT-1	3.59945	11.1434
001-047_T0_COL_LP_5p_N1__TACGGGCCAGTGACAG-1	2.70813	11.3294
001-047_T0_COL_LP_5p_N1__CCTATTAGTGTTTGGT-1	1.94135	11.3531
001-047_T0_COL_LP_5p_N1__GAATAAGTCTGCAGTA-1	2.54393	10.5197
001-047_T0_COL_LP_5p_N1__TTGAACGTCATTGCCC-1	2.42585	11.2178
001-047_T0_COL_LP_5p_N1__AAAGATGCAGCCACCA-1	3.42241	10.8868
001-047_T0_COL_LP_5p_N1__CTAAGACCACATTAGC-1	1.44548	9.37217
001-047_T0_COL_LP_5p_N1__CACAGTACAAGCCATT-1	2.63997	10.6905
001-047_T0_COL_LP_5p_N1__AGGCCGTCACCTTGTC-1	2.66141	11.0513
001-047_T0_COL_LP_5p_N1__AGGGATGTCACGAAGG-1	1.51583	9.54839
001-047_T0_COL_LP_5p_N1__GCAATCAAGGTGCTTT-1	2.49228	11.3149
001-047_T0_COL_LP_5p_N1__ATCTACTTCCTATGTT-1	2.23512	10.8961
001-047_T0_COL_LP_5p_N1__GGGACCTGTCCAAGTT-1	1.60658	9.73865
001-047_T0_COL_LP_5p_N1__CCTCTGACAGCGTCCA-1	2.81981	9.47403
001-047_T0_COL_LP_5p_N1__TCATTTGTCATCTGTT-1	2.496	10.6802
001-047_T0_COL_LP_5p_N1__GTAACTGTCCTAAGTG-1	1.73677	10.7499
001-047_T0_COL_LP_5p_N1__CCTCAGTAGAAACCAT-1	2.41555	10.7318
001-047_T0_COL_LP_5p_N1__GCAGCCATCCGCGGTA-1	2.24949	10.7369
001-047_T0_COL_LP_5p_N1__TGACTTTGTCTCTCTG-1	3.00298	10.7588
001-047_T0_COL_LP_5p_N1__CTACACCAGCCAGAAC-1	2.41771	11.0735
001-047_T0_COL_LP_5p_N1__CACACAAAGCGATATA-1	2.90587	10.6207
001-047_T0_COL_LP_5p_N1__GTGGGTCAGCACGCCT-1	1.34721	10.2123
001-047_T0_COL_LP_5p_N1__GTCTCGTAGTAATCCC-1	3.06418	11.1959
001-047_T0_COL_LP_5p_N1__ATCGAGTTCAGGTAAA-1	3.36377	10.3474
001-047_T0_COL_LP_5p_N1__CAACCAATCCGGGTGT-1	1.4682	9.7884
001-047_T0_COL_LP_5p_N1__AAGTCTGGTATTCTCT-1	2.87429	11.5209
001-047_T0_COL_LP_5p_N1__CGAGCACCATGGTTGT-1	2.88273	10.1465
001-047_T0_COL_LP_5p_N1__CAAGATCGTAGCAAAT-1	3.74494	11.4389
001-047_T0_COL_LP_5p_N1__CTCCTAGCACGTCTCT-1	3.33294	9.8413
001-047_T0_COL_LP_5p_N1__CGTTAGAGTAACGTTC-1	4.25553	11.0861
001-047_T0_COL_LP_5p_N1__CTAATGGAGATATACG-1	3.44093	10.8843
001-047_T0_COL_LP_5p_N1__GAAACTCGTAGCTGCC-1	3.09344	10.8545
001-047_T0_COL_LP_5p_N1__GAAATGATCAGCTGGC-1	2.36569	11.7494
001-047_T0_COL_LP_5p_N1__CATATTCGTCTAAACC-1	2.58696	10.6291
001-047_T0_COL_LP_5p_N1__TGGTTCCCACTTCTGC-1	2.85554	10.2706
001-047_T0_COL_LP_5p_N1__TGAGGGACAAGGTGTG-1	2.66684	10.7062
001-047_T0_COL_LP_5p_N1__ACCGTAACAGACGCCT-1	3.10786	9.38292
001-047_T0_COL_LP_5p_N1__TGACAACAGGGATGGG-1	1.93447	10.9798
001-047_T0_COL_LP_5p_N1__CACCTTGTCGCCTGTT-1	2.78893	10.1132
001-047_T0_COL_LP_5p_N1__GCTGGGTAGTGAAGAG-1	2.55422	10.6547
001-047_T0_COL_LP_5p_N1__TGGCCAGCACCGATAT-1	2.27205	11.1271
001-047_T0_COL_LP_5p_N1__ATCTGCCGTAGGGACT-1	2.67389	11.0956
001-047_T0_COL_LP_5p_N1__TGACTAGTCGCATGAT-1	2.54471	11.063
001-047_T0_COL_LP_5p_N1__ACCAGTAAGATAGCAT-1	3.86023	10.6836
001-047_T0_COL_LP_5p_N1__ACGCCGATCTCGGACG-1	3.08865	9.74033
001-047_T0_COL_LP_5p_N1__TCGCGAGGTAAATACG-1	2.76856	10.062
001-047_T0_COL_LP_5p_N1__GGTGTTAAGGCTAGCA-1	1.95015	11.0272
001-047_T0_COL_LP_5p_N1__GTACGTACAGTCCTTC-1	2.72907	11.4597
001-047_T0_COL_LP_5p_N1__GCATGCGTCGCTTGTC-1	2.15351	11.2292
001-047_T0_COL_LP_5p_N1__AGACGTTGTCAGAGGT-1	2.64162	11.0109
001-047_T0_COL_LP_5p_N1__CGTCAGGTCTAACTTC-1	2.35281	10.9233
001-047_T0_COL_LP_5p_N1__ATTGGACCAGGGTTAG-1	2.92418	9.59435
001-047_T0_COL_LP_5p_N1__CGAGCCAAGCGCTTAT-1	3.56168	10.7691
001-047_T0_COL_LP_5p_N1__CGGCTAGCAAAGGTGC-1	3.01835	9.46643
001-047_T0_COL_LP_5p_N1__ACTTGTTGTGGTTTCA-1	3.36264	11.223
001-047_T0_COL_LP_5p_N1__TTCTCAAGTCTAAACC-1	3.47308	11.2392
001-047_T0_COL_LP_5p_N1__GCTGCTTAGGCAGGTT-1	2.70928	10.6024
001-047_T0_COL_LP_5p_N1__CTCGAAACAATTCCTT-1	2.43357	11.5298
001-047_T0_COL_LP_5p_N1__CGTCCATAGCGCCTCA-1	2.3586	11.2546
001-047_T0_COL_LP_5p_N1__CCTACCACATATACCG-1	3.86768	10.5606
001-047_T0_COL_LP_5p_N1__TTAGTTCGTAAATACG-1	2.85689	10.5994
001-047_T0_COL_LP_5p_N1__GATCTAGTCTTGAGAC-1	2.08896	11.429
001-047_T0_COL_LP_5p_N1__GGAGCAACACTGCCAG-1	2.54713	9.89804
001-047_T0_COL_LP_5p_N1__GTACGTACATACTCTT-1	2.91734	9.64201
001-047_T0_COL_LP_5p_N1__GCGCAACTCACATACG-1	2.45548	11.2069
001-047_T0_COL_LP_5p_N1__TTTGTCATCTACCAGA-1	2.8074	12.2312
001-047_T0_COL_LP_5p_N1__ACGCCAGCATGGTAGG-1	3.63198	11.3689
001-047_T0_COL_LP_5p_N1__GACGCGTCAGCTGTGC-1	2.36757	9.88401
001-047_T0_COL_LP_5p_N1__CTGGTCTAGCTAGTCT-1	3.93701	10.932
001-047_T0_COL_LP_5p_N1__TTGAACGCAAACAACA-1	2.60014	11.163
001-047_T0_COL_LP_5p_N1__ATCCACCCACGTTGGC-1	3.21152	9.9788
001-047_T0_COL_LP_5p_N1__TGGACGCTCGCCTGAG-1	3.00517	10.6024
001-047_T0_COL_LP_5p_N1__CAGGTGCCACGAAACG-1	2.38457	10.7608
001-047_T0_COL_LP_5p_N1__TTTGTCATCAGTTTGG-1	2.58047	11.0303
001-047_T0_COL_LP_5p_N1__GTAACTGCACGACTCG-1	2.40243	11.4426
001-047_T0_COL_LP_5p_N1__CTCTGGTTCACTTACT-1	2.77292	11.0404
001-047_T0_COL_LP_5p_N1__ACGATGTCAGAGCCAA-1	2.2835	11.1417
001-047_T0_COL_LP_5p_N1__CGCTTCAAGAAGGCCT-1	3.64499	10.785
001-047_T0_COL_LP_5p_N1__ACTGATGGTGACTACT-1	3.12125	11.0607
001-047_T0_COL_LP_5p_N1__ACCAGTAAGTCGATAA-1	3.5324	10.9373
001-047_T0_COL_LP_5p_N1__ACCCACTGTACAGACG-1	3.88624	11.3252
001-047_T0_COL_LP_5p_N1__GCTGGGTGTTACCGAT-1	3.49526	11.1702
001-047_T0_COL_LP_5p_N1__TACAGTGCACTTCGAA-1	3.49986	11.6318
001-047_T0_COL_LP_5p_N1__CCTACACGTCCAGTGC-1	3.34421	10.7702
001-047_T0_COL_LP_5p_N1__CAGAGAGCAGCCTGTG-1	2.49242	10.9372
001-047_T0_COL_LP_5p_N1__CTACACCAGACATAAC-1	3.05885	10.0717
001-047_T0_COL_LP_5p_N1__TCATTACGTCTCCCTA-1	4.56229	11.3634
001-047_T0_COL_LP_5p_N1__GATCTAGGTAAGGGAA-1	3.72891	10.8172
001-047_T0_COL_LP_5p_N1__CGAACATGTAAGAGGA-1	4.13156	11.5792
001-047_T0_COL_LP_5p_N1__CATTCGCCATCTGGTA-1	4.01772	11.0754
001-047_T0_COL_LP_5p_N1__AGCAGCCTCTACTTAC-1	3.11121	9.99214
001-047_T0_COL_LP_5p_N1__CGCGTTTTCAACCATG-1	3.4162	10.8307
001-047_T0_COL_LP_5p_N1__AGCGTATAGGAGTCTG-1	2.29933	11.158
001-047_T0_COL_LP_5p_N1__GCACATATCAGAGGTG-1	3.63731	10.9569
001-047_T0_COL_LP_5p_N1__TTGTAGGCACTAGTAC-1	2.23941	11.0722
001-047_T0_COL_LP_5p_N1__GCAGCCAAGAATCTCC-1	3.281	11.3197
001-047_T0_COL_LP_5p_N1__ACACCAAGTGCACGAA-1	2.53194	10.9057
001-047_T0_COL_LP_5p_N1__GTAACTGAGAGACTAT-1	3.03062	11.3649
001-047_T0_COL_LP_5p_N1__TCAGGATAGCTGAAAT-1	2.29885	11.4088
001-047_T0_COL_LP_5p_N1__GCGCAGTAGGCTCTTA-1	4.10802	10.263
001-047_T0_COL_LP_5p_N1__CGTGAGCGTAGAGTGC-1	2.98862	9.83652
001-047_T0_COL_LP_5p_N1__TGGCTGGGTAGCACGA-1	2.78259	11.3987
001-047_T0_COL_LP_5p_N1__GTCTCGTCACGAAGCA-1	3.10312	10.1768
001-047_T0_COL_LP_5p_N1__GTAACGTGTCTAGTCA-1	2.30486	10.8739
001-047_T0_COL_LP_5p_N1__CTAGAGTCAGATCTGT-1	3.47378	10.8171
001-047_T0_COL_LP_5p_N1__ACCAGTACACGTGAGA-1	2.91871	9.64841
001-047_T0_COL_LP_5p_N1__CCACGGAAGCTATGCT-1	3.14791	10.4989
001-047_T0_COL_LP_5p_N1__TTGCCGTGTCTGCGGT-1	3.90426	10.9101
001-047_T0_COL_LP_5p_N1__CTTACCGCATCACCCT-1	4.19196	11.1441
001-047_T0_COL_LP_5p_N1__CTAAGACAGCCGTCGT-1	2.96979	10.8053
001-047_T0_COL_LP_5p_N1__AACCGCGGTCGACTAT-1	3.04374	10.8926
001-047_T0_COL_LP_5p_N1__ACGCCGATCTTGCAAG-1	3.40281	10.1816
001-047_T0_COL_LP_5p_N1__CTGATAGAGACGCTTT-1	3.65099	11.0189
001-047_T0_COL_LP_5p_N1__CAGATCATCGGCATCG-1	3.66477	11.0954
001-047_T0_COL_LP_5p_N1__AGGTCCGAGAACAATC-1	3.8498	10.8301
001-047_T0_COL_LP_5p_N1__AGACGTTGTTAGGGTG-1	2.83637	11.2856
001-047_T0_COL_LP_5p_N1__CAGCAGCAGGAGTACC-1	2.15796	11.6582
001-047_T0_COL_LP_5p_N1__CTCCTAGGTCATACTG-1	4.35057	11.2092
001-047_T0_COL_LP_5p_N1__TACGGTATCTCAAGTG-1	2.01811	9.62026
001-047_T0_COL_LP_5p_N1__ACGAGCCCATGCATGT-1	2.49891	12.171
001-047_T0_COL_LP_5p_N1__CGAATGTAGCATGGCA-1	3.74072	11.0563
001-047_T0_COL_LP_5p_N1__ATCTGCCAGTAGGTGC-1	3.06249	12.3522
001-047_T0_COL_LP_5p_N1__CTACATTAGAGACTTA-1	3.0367	10.9719
001-047_T0_COL_LP_5p_N1__CTCTGGTGTGTGACCC-1	3.73894	10.9803
001-047_T0_COL_LP_5p_N1__CTGAAACTCCTTCAAT-1	3.09125	10.1
001-047_T0_COL_LP_5p_N1__AGAGTGGCAGACGTAG-1	3.12575	11.5887
001-047_T0_COL_LP_5p_N1__ATTATCCTCAGCGACC-1	2.90541	10.1463
001-047_T0_COL_LP_5p_N1__TTCGAAGTCAAACAAG-1	3.53295	10.7295
001-047_T0_COL_LP_5p_N1__TCTGAGAGTCAATACC-1	2.93264	10.1658
001-047_T0_COL_LP_5p_N1__TGGCGCACATGAAGTA-1	3.64124	11.2128
001-047_T0_COL_LP_5p_N1__TGGCGCACAAGGTGTG-1	3.46561	11.9386
001-047_T0_COL_LP_5p_N1__GACCAATCACATGGGA-1	3.69611	11.1985
001-047_T0_COL_LP_5p_N1__ACTGAACCAAGACACG-1	3.61866	11.1069
001-047_T0_COL_LP_5p_N1__CGATGTAAGTCCTCCT-1	3.02385	10.2655
001-047_T0_COL_LP_5p_N1__CCATTCGGTCCTAGCG-1	3.60315	11.8601
001-047_T0_COL_LP_5p_N1__GGTATTGCATTAACCG-1	3.72408	11.2468
001-047_T0_COL_LP_5p_N1__CTGTTTATCCGCGCAA-1	4.11552	10.8413
001-047_T0_COL_LP_5p_N1__GTTTCTACATGATCCA-1	3.9459	11.4152
001-047_T0_COL_LP_5p_N1__GAGGTGACACCGCTAG-1	3.18883	10.5226
001-047_T0_COL_LP_5p_N1__GCTCTGTTCTACCAGA-1	3.35581	10.8945
001-047_T0_COL_LP_5p_N1__TCCACACGTGGTCTCG-1	3.89499	11.0169
001-047_T0_COL_LP_5p_N1__CTGCGGATCAACACTG-1	3.07718	11.7241
001-047_T0_COL_LP_5p_N1__TGAGGGATCTAACCGA-1	3.17591	10.1317
001-047_T0_COL_LP_5p_N1__GCATGTAGTTAGTGGG-1	3.85604	11.4307
001-047_T0_COL_LP_5p_N1__CATATGGGTTAAGACA-1	2.84602	11.0118
001-047_T0_COL_LP_5p_N1__CGGACTGCAGTTCCCT-1	3.06101	11.4915
001-047_T0_COL_LP_5p_N1__GGTGTTACATGTCTCC-1	3.60518	10.9108
001-047_T0_COL_LP_5p_N1__AATCCAGCAAACCTAC-1	2.63321	9.58002
001-047_T0_COL_LP_5p_N1__TGACTAGCACATGGGA-1	3.80362	10.9802
001-047_T0_COL_LP_5p_N1__CCCAGTTGTGTTGAGG-1	2.42837	11.6233
001-047_T0_COL_LP_5p_N1__TAAGTGCTCGAATCCA-1	2.87684	11.1504
001-047_T0_COL_LP_5p_N1__CTGCTGTAGGCTCTTA-1	3.33474	10.8279
001-047_T0_COL_LP_5p_N1__TCATTTGCACGACGAA-1	2.80419	9.87797
001-047_T0_COL_LP_5p_N1__GCTTGAATCGTACCGG-1	3.40127	9.37522
001-047_T0_COL_LP_5p_N1__CCTCAGTCAAGACGTG-1	4.2334	10.9135
001-047_T0_COL_LP_5p_N1__CGGCTAGAGTACGCCC-1	3.86003	11.9696
001-047_T0_COL_LP_5p_N1__CGCTGGATCCCAACGG-1	4.17167	10.9395
001-047_T0_COL_LP_5p_N1__CATATGGGTACCGAGA-1	2.99769	11.1942
001-047_T0_COL_LP_5p_N1__CGCTGGACACAACGCC-1	2.25704	12.0097
001-047_T0_COL_LP_5p_N1__ACGTCAATCTCAAACG-1	3.7839	10.9205
001-047_T0_COL_LP_5p_N1__TTGGCAACAACAACCT-1	3.31686	10.9106
001-047_T0_COL_LP_5p_N1__AGCATACCACCCATGG-1	3.95025	12.3595
001-047_T0_COL_LP_5p_N1__CGCTTCATCTTGTACT-1	3.64141	10.9127
001-047_T0_COL_LP_5p_N1__ATCCGAAAGACGACGT-1	3.03503	10.7937
001-047_T0_COL_LP_5p_N1__TTGTAGGAGTTTCCTT-1	2.85764	11.0768
001-047_T0_COL_LP_5p_N1__ACTTTCAAGAACTGTA-1	3.51886	10.6554
001-047_T0_COL_LP_5p_N1__TAAACCGCATCCAACA-1	4.17326	11.1382
001-047_T0_COL_LP_5p_N1__CAACCAAAGATATACG-1	3.81385	11.1795
001-047_T0_COL_LP_5p_N1__CCAATCCAGGACATTA-1	4.16525	11.2247
001-047_T0_COL_LP_5p_N1__CAGATCAGTTGTTTGG-1	3.26553	10.8906
001-047_T0_COL_LP_5p_N1__TACACGACAGCAGTTT-1	3.29857	11.953
001-047_T0_COL_LP_5p_N1__GGGACCTGTGGCAAAC-1	3.36797	10.9616
001-047_T0_COL_LP_5p_N1__ACGGCCACAATCCGAT-1	3.59537	10.3457
001-047_T0_COL_LP_5p_N1__TGTGTTTCAGATGGCA-1	3.46118	10.2292
001-047_T0_COL_LP_5p_N1__AGATCTGTCTCAAGTG-1	3.69321	10.7359
001-047_T0_COL_LP_5p_N1__GATCGATGTGATGCCC-1	3.3214	11.8591
001-047_T0_COL_LP_5p_N1__CTCGGGAAGGAACTGC-1	3.77245	10.6298
001-047_T0_COL_LP_5p_N1__AAGGTTCCATCAGTAC-1	3.11236	9.86739
001-047_T0_COL_LP_5p_N1__GCTTGAAGTAGCGCTC-1	2.78045	11.5881
001-047_T0_COL_LP_5p_N1__ACGCAGCTCTTAGCCC-1	3.54698	11.1703
001-047_T0_COL_LP_5p_N1__ATCTACTTCGCCGTGA-1	2.75586	11.6171
001-047_T0_COL_LP_5p_N1__GTACGTAAGCGTCTAT-1	3.25079	9.91161
001-047_T0_COL_LP_5p_N1__GAAGCAGGTTGTACAC-1	3.48221	10.731
001-047_T0_COL_LP_5p_N1__CATGCCTAGGAGTAGA-1	3.14055	11.4649
001-047_T0_COL_LP_5p_N1__ACGGCCAAGCAATCTC-1	3.99979	11.8843
001-047_T0_COL_LP_5p_N1__ACCGTAATCAGTTTGG-1	2.86819	10.0867
001-047_T0_COL_LP_5p_N1__CGGAGTCAGAATTCCC-1	3.64834	10.7727
001-047_T0_COL_LP_5p_N1__TGTTCCGAGTACCGGA-1	4.31003	11.4808
001-047_T0_COL_LP_5p_N1__CATCCACGTCACCTAA-1	2.88766	11.5457
001-047_T0_COL_LP_5p_N1__CCATGTCAGTCCGTAT-1	4.5445	11.5221
001-047_T0_COL_LP_5p_N1__AAATGCCAGGGATGGG-1	3.41957	11.5416
001-047_T0_COL_LP_5p_N1__ATTTCTGAGGGAAACA-1	3.64545	10.6575
001-047_T0_COL_LP_5p_N1__CAGCTGGCAATGAATG-1	4.53421	10.9714
001-047_T0_COL_LP_5p_N1__TCAGCAAAGTTACCCA-1	3.9298	11.4131
001-047_T0_COL_LP_5p_N1__TACTCATCATCCCATC-1	3.41419	11.1739
001-047_T0_COL_LP_5p_N1__CGTAGGCCAGCTGTTA-1	4.42345	11.5622
001-047_T0_COL_LP_5p_N1__ACACCCTCAACACCCG-1	3.59975	10.6439
001-047_T0_COL_LP_5p_N1__AACGTTGAGACCGGAT-1	3.1711	11.8303
001-047_T0_COL_LP_5p_N1__AGTGTCATCCCATTAT-1	2.14331	11.5878
001-047_T0_COL_LP_5p_N1__TCAGCAAAGGCAAAGA-1	3.77877	11.6787
001-047_T0_COL_LP_5p_N1__TGACTAGGTTAGTGGG-1	3.22093	11.1176
001-047_T0_COL_LP_5p_N1__GCGCAGTGTACCGAGA-1	3.75339	11.7899
001-047_T0_COL_LP_5p_N1__AGTGGGACAGATCGGA-1	4.26821	11.2607
001-047_T0_COL_LP_5p_N1__AACTGGTCAATAGCAA-1	2.75858	11.9616
001-047_T0_COL_LP_5p_N1__TCAGATGGTTCACGGC-1	3.25206	10.0838
001-047_T0_COL_LP_5p_N1__CCTTTCTTCTAGCACA-1	3.86161	11.0928
001-047_T0_COL_LP_5p_N1__AAAGATGAGCCCAACC-1	3.33378	11.6927
001-047_T0_COL_LP_5p_N1__CAGAATCTCGTTGCCT-1	4.53608	11.8353
001-047_T0_COL_LP_5p_N1__TGGACGCTCTTGGGTA-1	2.80248	12.1847
001-047_T0_COL_LP_5p_N1__TTAACTCGTAGCGATG-1	2.91264	12.1215
001-047_T0_COL_LP_5p_N1__TACTCATTCATGTCCC-1	3.57852	11.458
001-047_T0_COL_LP_5p_N1__CGAATGTAGAGGTAGA-1	3.15535	10.1734
001-047_T0_COL_LP_5p_N1__TCGGTAAGTAGTACCT-1	3.77407	10.9189
001-047_T0_COL_LP_5p_N1__ACGCCAGTCGTTACAG-1	2.35864	11.7538
001-047_T0_COL_LP_5p_N1__GGGCACTAGCGATATA-1	4.37564	11.4148
001-047_T0_COL_LP_5p_N1__GCATACAAGCATCATC-1	3.21459	12.3756
001-047_T0_COL_LP_5p_N1__GCTGCAGCATCATCCC-1	3.80813	10.5985
001-047_T0_COL_LP_5p_N1__CACACAAGTAGCAAAT-1	4.66601	11.5551
001-047_T0_COL_LP_5p_N1__AGTAGTCAGCCACTAT-1	4.52222	12.0618
001-047_T0_COL_LP_5p_N1__TGGGCGTCATCCGCGA-1	3.73532	12.3396
001-047_T0_COL_LP_5p_N1__TGCTGCTGTATGAAAC-1	4.54558	11.0926
001-047_T0_COL_LP_5p_N1__CTCAGAACAAGGTTCT-1	3.45848	10.8423
001-047_T0_COL_LP_5p_N1__CGCGTTTAGAGACTTA-1	3.42249	12.1802
001-047_T0_COL_LP_5p_N1__CCTATTAGTGCGGTAA-1	3.65981	11.5315
001-047_T0_COL_LP_5p_N1__CTCAGAATCTGGTGTA-1	3.17753	10.9258
001-047_T0_COL_LP_5p_N1__ATCGAGTAGCGATGAC-1	4.34991	10.7786
001-047_T0_COL_LP_5p_N1__AACCATGAGGTAGCTG-1	4.11577	12.0492
001-047_T0_COL_LP_5p_N1__TTCTTAGGTCACCTAA-1	3.80072	10.9115
001-047_T0_COL_LP_5p_N1__TATTACCGTGAAGGCT-1	3.42072	11.6792
001-047_T0_COL_LP_5p_N1__GGAACTTCACCAGGTC-1	3.06989	11.1038
001-047_T0_COL_LP_5p_N1__CGTCCATGTAAGGGCT-1	3.84394	11.0549
001-047_T0_COL_LP_5p_N1__GTACGTAAGAGGTTAT-1	2.82396	12.0736
001-047_T0_COL_LP_5p_N1__GTTCTCGTCTTGGGTA-1	3.43776	12.1269
001-047_T0_COL_LP_5p_N1__CTGCTGTTCCAAGTAC-1	3.23858	11.8231
001-047_T0_COL_LP_5p_N1__CGTAGGCAGAAGCCCA-1	3.54374	10.884
001-047_T0_COL_LP_5p_N1__ATTACTCAGGGTCTCC-1	4.20375	11.356
001-047_T0_COL_LP_5p_N1__GCGCAACAGGCGATAC-1	3.74061	12.3065
001-047_T0_COL_LP_5p_N1__CTAGTGATCTAGAGTC-1	3.93854	11.2538
001-047_T0_COL_LP_5p_N1__ATAGACCGTTGACGTT-1	3.37867	10.8416
001-047_T0_COL_LP_5p_N1__TCCCGATTCCACGACG-1	3.52024	11.9768
001-047_T0_COL_LP_5p_N1__GCTTGAAGTTAAAGTG-1	3.30157	11.6353
001-047_T0_COL_LP_5p_N1__CGGTTAATCGCCATAA-1	3.94989	11.8713
001-047_T0_COL_LP_5p_N1__ACTATCTAGAGAACAG-1	4.10144	11.0514
001-047_T0_COL_LP_5p_N1__TTGAACGGTCTAGGTT-1	4.31725	11.7588
001-047_T0_COL_LP_5p_N1__AGTAGTCCACGGTAAG-1	3.79233	10.5907
001-047_T0_COL_LP_5p_N1__CCACGGATCAGGTTCA-1	3.50868	10.8267
001-047_T0_COL_LP_5p_N1__GTGGGTCTCCAAGCCG-1	3.82924	11.213
001-047_T0_COL_LP_5p_N1__CCTTTCTTCGTAGATC-1	3.14118	11.7191
001-047_T0_COL_LP_5p_N1__GGAATAATCCCAACGG-1	2.78462	12.2467
001-047_T0_COL_LP_5p_N1__CGTCACTGTCAGAATA-1	2.97152	11.1974
001-047_T0_COL_LP_5p_N1__GAGCAGACATCGGACC-1	4.29992	11.589
001-047_T0_COL_LP_5p_N1__CAGCATACAGCGAACA-1	4.03375	11.4241
001-047_T0_COL_LP_5p_N1__AGGGTGATCGATGAGG-1	3.92512	11.5594
001-047_T0_COL_LP_5p_N1__GCTGCTTAGCGCCTCA-1	2.50667	11.8668
001-047_T0_COL_LP_5p_N1__GACTACAAGACAAGCC-1	3.94828	11.0477
001-047_T0_COL_LP_5p_N1__TCAATCTCAATAAGCA-1	3.32828	11.4462
001-047_T0_COL_LP_5p_N1__AGGGAGTTCGAATGGG-1	3.80719	10.6505
001-047_T0_COL_LP_5p_N1__CGGACGTTCAGTTCGA-1	3.34969	12.1183
001-047_T0_COL_LP_5p_N1__AGTGAGGCAGCGATCC-1	3.20764	11.2952
001-047_T0_COL_LP_5p_N1__TCAGGTAAGACAATAC-1	2.6564	12.0839
001-047_T0_COL_LP_5p_N1__CGCTTCATCCGCATAA-1	3.07311	11.9996
001-047_T0_COL_LP_5p_N1__TGCCCTACATGTTCCC-1	4.22623	11.8128
001-047_T0_COL_LP_5p_N1__TGAGCATTCATTATCC-1	4.51007	11.2345
001-047_T0_COL_LP_5p_N1__TGGTTAGGTCGCTTCT-1	1.86852	11.266
001-047_T0_COL_LP_5p_N1__ACTTTCAAGTTCGCGC-1	3.43126	11.5156
001-047_T0_COL_LP_5p_N1__ATCACGATCTGCGGCA-1	3.04943	12.1467
001-047_T0_COL_LP_5p_N1__CGGACTGCATCCGCGA-1	3.58379	11.415
001-047_T0_COL_LP_5p_N1__TCAGGTACAGCCTGTG-1	3.42615	9.63311
001-047_T0_COL_LP_5p_N1__TAGAGCTTCATGTCTT-1	3.23703	11.713
001-047_T0_COL_LP_5p_N1__ATGAGGGGTGGCAAAC-1	3.58692	11.5857
001-047_T0_COL_LP_5p_N1__CGTCACTTCAAAGTAG-1	2.92809	10.6694
001-047_T0_COL_LP_5p_N1__GTCACAAGTAGCGTGA-1	3.15019	12.0914
001-047_T0_COL_LP_5p_N1__TACGGTATCTGGCGAC-1	4.42738	10.7224
001-047_T0_COL_LP_5p_N1__CATGCCTCAATAGCAA-1	3.1476	11.7217
001-047_T0_COL_LP_5p_N1__CCTTCGACAGGTCCAC-1	3.31648	11.5115
001-047_T0_COL_LP_5p_N1__GGGTTGCTCGTTACGA-1	3.94235	11.1445
001-047_T0_COL_LP_5p_N1__CTACGTCCACCTCGGA-1	3.6814	12.1647
001-047_T0_COL_LP_5p_N1__GCGCAGTCAGCCTTGG-1	4.23694	11.397
001-047_T0_COL_LP_5p_N1__AATCGGTTCATGTCTT-1	3.86043	11.5744
001-047_T0_COL_LP_5p_N1__TAAGTGCCAGATAATG-1	4.64577	11.3928
001-047_T0_COL_LP_5p_N1__GAAGCAGTCACGAAGG-1	4.63966	11.2517
001-047_T0_COL_LP_5p_N1__ACGGCCACAGCCAATT-1	3.98847	11.179
001-047_T0_COL_LP_5p_N1__GTCACGGCACGTCAGC-1	4.02238	11.1574
001-047_T0_COL_LP_5p_N1__ACGGAGACAACTTGAC-1	3.01199	9.87134
001-047_T0_COL_LP_5p_N1__TTGGAACGTTCCACAA-1	3.19425	11.0919
001-047_T0_COL_LP_5p_N1__AGCATACAGGAATCGC-1	4.2314	11.743
001-047_T0_COL_LP_5p_N1__TATGCCCCACGACTCG-1	4.56084	11.3107
001-047_T0_COL_LP_5p_N1__TGTTCCGTCATCTGCC-1	3.81557	11.5932
001-047_T0_COL_LP_5p_N1__GTAACGTAGCCATCGC-1	4.21873	11.4356
001-047_T0_COL_LP_5p_N1__ATGGGAGAGCAAATCA-1	3.17185	10.6951
001-047_T0_COL_LP_5p_N1__AACTTTCCATTGGGCC-1	4.09862	11.3715
001-047_T0_COL_LP_5p_N1__GCACTCTGTGGTACAG-1	3.7819	10.7811
001-047_T0_COL_LP_5p_N1__GTCACAATCGTAGATC-1	4.51167	11.5192
001-047_T0_COL_LP_5p_N1__CAGGTGCGTATCAGTC-1	3.06639	11.736
001-047_T0_COL_LP_5p_N1__ACGCCGATCAGAGCTT-1	3.11062	10.4276
001-047_T0_COL_LP_5p_N1__CGCTATCAGGCATGTG-1	4.6544	12.0854
001-047_T0_COL_LP_5p_N1__ACTATCTTCCGCAAGC-1	4.9324	11.0885
001-047_T0_COL_LP_5p_N1__GGCAATTTCCTATGTT-1	3.7868	10.7911
001-047_T0_COL_LP_5p_N1__CACAGGCAGACAGAGA-1	3.11569	12.394
001-047_T0_COL_LP_5p_N1__GGTGAAGGTCTTCGTC-1	3.48179	11.6649
001-047_T0_COL_LP_5p_N1__CCTACACGTCAGAAGC-1	4.03103	11.0169
001-047_T0_COL_LP_5p_N1__CACCAGGTCCCGGATG-1	2.72002	11.9413
001-047_T0_COL_LP_5p_N1__GCGCAGTGTGCTGTAT-1	3.14545	11.7559
001-047_T0_COL_LP_5p_N1__AGATCTGCACATGGGA-1	4.48773	10.5104
001-047_T0_COL_LP_5p_N1__TACAGTGAGTCTTGCA-1	2.93453	10.3202
001-047_T0_COL_LP_5p_N1__AAGCCGCTCCACTCCA-1	3.89638	11.2878
001-047_T0_COL_LP_5p_N1__TCTCTAATCAGTTGAC-1	4.1997	11.0441
001-047_T0_COL_LP_5p_N1__TGAGGGATCGTAGATC-1	4.04388	11.2553
001-047_T0_COL_LP_5p_N1__TGTGGTATCCAACCAA-1	3.80206	10.8057
001-047_T0_COL_LP_5p_N1__CGAGCCATCCGCGTTT-1	3.38034	11.9341
001-047_T0_COL_LP_5p_N1__GATGAGGAGGGCACTA-1	3.30727	9.93562
001-047_T0_COL_LP_5p_N1__GGGTCTGTCCCTAACC-1	3.77273	11.5737
001-047_T0_COL_LP_5p_N1__CTGGTCTAGTGACTCT-1	4.26251	10.9936
001-047_T0_COL_LP_5p_N1__GGGTCTGCACTGTTAG-1	2.69148	11.7765
001-047_T0_COL_LP_5p_N1__GTCGTAACACACAGAG-1	4.00542	10.8921
001-047_T0_COL_LP_5p_N1__CCTTACGTCTTGAGGT-1	2.93764	12.4488
001-047_T0_COL_LP_5p_N1__TTTATGCTCTTAGAGC-1	2.40267	12.0411
001-047_T0_COL_LP_5p_N1__GGTATTGTCGGGAGTA-1	3.23663	12.1401
001-047_T0_COL_LP_5p_N1__ACTGAGTAGGCGTACA-1	3.03097	12.2449
001-047_T0_COL_LP_5p_N1__GGACGTCAGCGTGAGT-1	2.60397	11.8355
001-047_T0_COL_LP_5p_N1__GCACATACATGACGGA-1	3.869	11.2977
001-047_T0_COL_LP_5p_N1__ACGGAGACAGTCTTCC-1	3.19343	12.368
001-047_T0_COL_LP_5p_N1__AGCCTAAGTTACGCGC-1	3.30646	11.5518
001-047_T0_COL_LP_5p_N1__GGCTGGTTCCGTTGCT-1	4.45015	11.3068
001-047_T0_COL_LP_5p_N1__TGACTTTGTACCAGTT-1	3.40416	10.5965
001-047_T0_COL_LP_5p_N1__AGGTCATCAATGTTGC-1	4.03693	11.2169
001-047_T0_COL_LP_5p_N1__AGCAGCCCACCAGGTC-1	4.31403	12.0792
001-047_T0_COL_LP_5p_N1__CAGCCGATCATTGCCC-1	3.51277	11.8549
001-047_T0_COL_LP_5p_N1__GACAGAGAGAAACGAG-1	4.3634	11.1324
001-047_T0_COL_LP_5p_N1__CTTAACTCAAACCCAT-1	3.85237	10.6401
001-047_T0_COL_LP_5p_N1__ACTGATGCACCCTATC-1	3.21377	9.8261
001-047_T0_COL_LP_5p_N1__ACATGGTTCGATGAGG-1	2.82327	11.9574
001-047_T0_COL_LP_5p_N1__CCTTTCTTCCCTAATT-1	4.17533	10.3051
001-047_T0_COL_LP_5p_N1__GATCAGTAGCTAAGAT-1	4.7991	10.6798
001-047_T0_COL_LP_5p_N1__TGCCAAAGTCCGACGT-1	2.94004	12.4364
001-047_T0_COL_LP_5p_N1__CTTTGCGGTGTAATGA-1	3.56357	11.5147
001-047_T0_COL_LP_5p_N1__TAGCCGGAGATGTTAG-1	3.47812	12.2959
001-047_T0_COL_LP_5p_N1__AACTCTTGTTACCGAT-1	4.31393	11.5734
001-047_T0_COL_LP_5p_N1__GCGCCAACATAAGACA-1	3.12849	10.0777
001-047_T0_COL_LP_5p_N1__TACGGTATCAGCCTAA-1	4.62836	11.1156
001-047_T0_COL_LP_5p_N1__GCGCAGTGTGTAACGG-1	3.67338	10.8453
001-047_T0_COL_LP_5p_N1__GCACTCTTCTTTAGTC-1	3.90394	11.4722
001-047_T0_COL_LP_5p_N1__GTTCATTTCTGGCGTG-1	4.0111	12.2696
001-047_T0_COL_LP_5p_N1__TGAGAGGAGTTAAGTG-1	4.15427	12.1619
001-047_T0_COL_LP_5p_N1__GATGAGGAGGCTAGGT-1	3.97786	11.2287
001-047_T0_COL_LP_5p_N1__AACCATGGTCAGAGGT-1	4.27631	11.3081
001-047_T0_COL_LP_5p_N1__CAACCTCGTTACGGAG-1	3.44397	11.4683
001-047_T0_COL_LP_5p_N1__GCTGGGTTCTCCAACC-1	2.92948	11.4426
001-047_T0_COL_LP_5p_N1__AAGGCAGGTTATTCTC-1	3.63956	11.9494
001-047_T0_COL_LP_5p_N1__TTAGGACCAGAGCCAA-1	4.61894	11.7806
001-047_T0_COL_LP_5p_N1__CATGCCTCAATCTACG-1	3.53717	11.8212
001-047_T0_COL_LP_5p_N1__TTTACTGAGCTAACTC-1	3.16142	11.649
001-047_T0_COL_LP_5p_N1__CACATTTGTCGCCATG-1	3.78787	11.724
001-047_T0_COL_LP_5p_N1__GTGTGCGAGCCCGAAA-1	4.14094	11.2079
001-047_T0_COL_LP_5p_N1__CGCGGTACACATTTCT-1	2.783	12.2619
001-047_T0_COL_LP_5p_N1__TCTCTAACACGAAGCA-1	3.65713	11.5013
001-047_T0_COL_LP_5p_N1__GGAATAAAGGATGCGT-1	4.9553	11.8683
001-047_T0_COL_LP_5p_N1__GGGTCTGAGAAACCAT-1	4.16856	12.164
001-047_T0_COL_LP_5p_N1__GTACTCCGTAGCTTGT-1	4.24125	11.7407
001-047_T0_COL_LP_5p_N1__ACTTGTTAGTCTCCTC-1	3.89102	10.5718
001-047_T0_COL_LP_5p_N1__CCTACACGTAGCTGCC-1	4.60182	11.8186
001-047_T0_COL_LP_5p_N1__TCACGAACATGCAATC-1	3.05836	11.9878
001-047_T0_COL_LP_5p_N1__CTGGTCTTCAGTTAGC-1	2.80653	11.6628
001-047_T0_COL_LP_5p_N1__CTCCTAGAGTACTTGC-1	2.78201	11.3219
001-047_T0_COL_LP_5p_N1__GAATAAGTCCGTACAA-1	3.02322	10.877
001-047_T0_COL_LP_5p_N1__CGGCTAGTCATTGCCC-1	3.4113	11.8789
001-047_T0_COL_LP_5p_N1__CCGGTAGCACCTCGTT-1	2.91484	11.7753
001-047_T0_COL_LP_5p_N1__CTAACTTTCACTTCAT-1	4.30074	11.3846
001-047_T0_COL_LP_5p_N1__ATCGAGTCACCAGGTC-1	4.27928	11.1551
001-047_T0_COL_LP_5p_N1__CACTCCAGTCCAAGTT-1	3.10192	11.5452
001-047_T0_COL_LP_5p_N1__TGAGCCGCACTGTTAG-1	2.81417	11.8018
001-047_T0_COL_LP_5p_N1__CATTCGCAGGATGGTC-1	3.39301	11.9631
001-047_T0_COL_LP_5p_N1__ATGAGGGAGAACAACT-1	3.50182	12.1343
001-047_T0_COL_LP_5p_N1__ACATACGTCACTTATC-1	4.32403	12.0697
001-047_T0_COL_LP_5p_N1__TGACTAGGTGATGTCT-1	3.18811	12.378
001-047_T0_COL_LP_5p_N1__GGGCACTTCTCTTGAT-1	3.46534	12.2516
001-047_T0_COL_LP_5p_N1__GACGTTATCGGAGGTA-1	4.68391	11.0718
001-047_T0_COL_LP_5p_N1__GTACTTTCAAGCCATT-1	4.51407	11.2637
001-047_T0_COL_LP_5p_N1__TCAGCAATCCTACAGA-1	4.27687	11.2281
001-047_T0_COL_LP_5p_N1__TCAATCTAGCGTGTCC-1	3.50375	11.6837
001-047_T0_COL_LP_5p_N1__GGCTCGACACGAAAGC-1	3.25328	11.6923
001-047_T0_COL_LP_5p_N1__CTCGAAACATAAGACA-1	4.34538	10.8954
001-047_T0_COL_LP_5p_N1__AACGTTGGTTAAGATG-1	3.28113	12.2611
001-047_T0_COL_LP_5p_N1__CCATGTCCAAGTTAAG-1	3.16854	11.3868
001-047_T0_COL_LP_5p_N1__CTAACTTGTGTGTGCC-1	4.18808	11.7181
001-047_T0_COL_LP_5p_N1__AGCATACGTATAGGTA-1	5.0745	11.3744
001-047_T0_COL_LP_5p_N1__TAAGCGTAGAGACTTA-1	4.20084	12.2543
001-047_T0_COL_LP_5p_N1__TTTGGTTAGCAATCTC-1	2.46635	11.4406
001-047_T0_COL_LP_5p_N1__GTTCATTGTGTGCGTC-1	3.62704	11.6635
001-047_T0_COL_LP_5p_N1__GAAGCAGTCAAAGACA-1	2.69207	12.0639
001-047_T0_COL_LP_5p_N1__GTGAAGGTCTACTTAC-1	3.8779	10.8818
001-047_T0_COL_LP_5p_N1__GGGACCTTCATTATCC-1	4.20285	10.9578
001-047_T0_COL_LP_5p_N1__AGCATACTCATCGATG-1	4.50219	11.6942
001-047_T0_COL_LP_5p_N1__TCACGAATCCTTGCCA-1	4.34588	11.3837
001-047_T0_COL_LP_5p_N1__CTAATGGAGACCACGA-1	3.43452	12.1191
001-047_T0_COL_LP_5p_N1__ATTGGACAGTGTCCCG-1	3.55045	11.5551
001-047_T0_COL_LP_5p_N1__GTGAAGGCATGGTAGG-1	4.10892	11.8404
001-047_T0_COL_LP_5p_N1__AGTGAGGCATTCACTT-1	2.70168	12.0252
001-047_T0_COL_LP_5p_N1__GCTCCTATCAGAAATG-1	3.64651	11.5889
001-047_T0_COL_LP_5p_N1__AAACGGGAGTGTTTGC-1	3.2694	11.7569
001-047_T0_COL_LP_5p_N1__TGGACGCAGGCTAGAC-1	4.23881	11.8999
001-047_T0_COL_LP_5p_N1__GATCTAGGTCGCGAAA-1	4.02335	12.3592
001-047_T0_COL_LP_5p_N1__GCTCCTAAGGAATCGC-1	3.19535	12.1287
001-047_T0_COL_LP_5p_N1__CCTCTGATCATTCACT-1	3.77395	10.8105
001-047_T0_COL_LP_5p_N1__CTTTGCGAGGCACATG-1	3.28906	10.8172
001-047_T0_COL_LP_5p_N1__AGAGCTTAGACATAAC-1	4.20473	11.2106
001-047_T0_COL_LP_5p_N1__GGACAAGTCTTTACGT-1	4.4383	11.9174
001-047_T0_COL_LP_5p_N1__CCAATCCTCTGCTGTC-1	2.85948	9.88952
001-047_T0_COL_LP_5p_N1__GGACAGAGTCTCGTTC-1	2.83555	12.6115
001-047_T0_COL_LP_5p_N1__TGGGAAGTCAGTCAGT-1	3.67498	10.7932
001-047_T0_COL_LP_5p_N1__CTCACACGTACGAAAT-1	4.27574	11.3186
001-047_T0_COL_LP_5p_N1__CGACTTCGTTCCACAA-1	4.09761	11.394
001-047_T0_COL_LP_5p_N1__TCGCGTTTCCTAGAAC-1	3.34885	12.4467
001-047_T0_COL_LP_5p_N1__AACTCTTTCCAAATGC-1	4.0968	11.4149
001-047_T0_COL_LP_5p_N1__ATCATGGCACCGAATT-1	3.30123	9.94377
001-047_T0_COL_LP_5p_N1__TAGGCATCAGATGGCA-1	4.70751	10.9643
001-047_T0_COL_LP_5p_N1__TGCCCATAGAAACCTA-1	4.37953	11.1135
001-047_T0_COL_LP_5p_N1__CGTCCATAGTGAATTG-1	3.67535	11.9163
001-047_T0_COL_LP_5p_N1__CATATTCGTACCGGCT-1	3.26873	11.5206
001-047_T0_COL_LP_5p_N1__CTGAAACGTGCGAAAC-1	3.97153	10.9497
001-047_T0_COL_LP_5p_N1__ACATACGAGCGTTCCG-1	3.45408	12.1131
001-047_T0_COL_LP_5p_N1__CATCAGATCATGTCCC-1	4.02408	11.8601
001-047_T0_COL_LP_5p_N1__AACGTTGTCTGATACG-1	4.34309	11.3916
001-047_T0_COL_LP_5p_N1__AAGCCGCAGGCAGGTT-1	4.40775	11.156
001-047_T0_COL_LP_5p_N1__AGCCTAACATCTATGG-1	5.07997	10.9652
001-047_T0_COL_LP_5p_N1__CCATGTCAGAGCTGGT-1	3.36557	11.9406
001-047_T0_COL_LP_5p_N1__TTGGCAAGTGCAACGA-1	4.80043	11.0919
001-047_T0_COL_LP_5p_N1__TTCTCAATCGTATCAG-1	3.23373	11.4959
001-047_T0_COL_LP_5p_N1__TGCACCTCAACACCTA-1	4.9166	11.5626
001-047_T0_COL_LP_5p_N1__CACCTTGTCCTATTCA-1	5.39099	10.8514
001-047_T0_COL_LP_5p_N1__CGCTTCAAGGATATAC-1	4.04747	11.5046
001-047_T0_COL_LP_5p_N1__CTAGTGACAATTCCTT-1	4.20943	11.3075
001-047_T0_COL_LP_5p_N1__CGCTTCAAGCAGATCG-1	2.96026	11.6369
001-047_T0_COL_LP_5p_N1__GGTGCGTCATATACGC-1	4.19721	10.7152
001-047_T0_COL_LP_5p_N1__GCGCAGTTCTCCGGTT-1	2.98069	12.2538
001-047_T0_COL_LP_5p_N1__TAGTTGGAGCCACGCT-1	4.40386	12.4122
001-047_T0_COL_LP_5p_N1__CTAGAGTCATCGGTTA-1	3.59338	11.6042
001-047_T0_COL_LP_5p_N1__AGCGGTCAGACAATAC-1	3.44122	12.5562
001-047_T0_COL_LP_5p_N1__GAATGAATCCCTTGCA-1	2.95866	12.434
001-047_T0_COL_LP_5p_N1__TGGGAAGGTTATTCTC-1	3.78338	12.0794
001-047_T0_COL_LP_5p_N1__GTGTTAGTCTAACTGG-1	4.10546	11.3974
001-047_T0_COL_LP_5p_N1__AAGACCTCAAGTCATC-1	3.32542	11.7856
001-047_T0_COL_LP_5p_N1__CGTCCATGTCTTTCAT-1	4.22158	12.2409
001-047_T0_COL_LP_5p_N1__GTGGGTCAGACTCGGA-1	3.98202	11.1997
001-047_T0_COL_LP_5p_N1__CAGCCGAGTCCATCCT-1	3.99492	12.1209
001-047_T0_COL_LP_5p_N1__GGCTGGTCAACTTGAC-1	5.34405	11.3675
001-047_T0_COL_LP_5p_N1__CACACTCTCCGGCACA-1	4.48791	11.0813
001-047_T0_COL_LP_5p_N1__CAAGAAAGTACCGAGA-1	3.97317	11.9831
001-047_T0_COL_LP_5p_N1__CAGAGAGAGGCCCTCA-1	4.68697	11.7021
001-047_T0_COL_LP_5p_N1__CGATGTACAGGCTGAA-1	4.89556	11.9718
001-047_T0_COL_LP_5p_N1__TCTTTCCAGATGCCAG-1	4.06468	11.0641
001-047_T0_COL_LP_5p_N1__CCTATTAAGAGCTTCT-1	3.3203	10.6526
001-047_T0_COL_LP_5p_N1__AGCTCTCAGACTGTAA-1	4.45104	11.7105
001-047_T0_COL_LP_5p_N1__GTATTCTAGTCAATAG-1	4.43552	11.3397
001-047_T0_COL_LP_5p_N1__GCAAACTCATAGTAAG-1	3.53346	12.0078
001-047_T0_COL_LP_5p_N1__CTCGTACCACATTCGA-1	3.5346	11.0536
001-047_T0_COL_LP_5p_N1__TCTATTGTCCTTAATC-1	4.26165	11.154
001-047_T0_COL_LP_5p_N1__AAGACCTCACATGTGT-1	4.43473	12.0683
001-047_T0_COL_LP_5p_N1__CAGATCATCCTGCTTG-1	3.59741	11.7782
001-047_T0_COL_LP_5p_N1__GATTCAGGTGTCTGAT-1	3.15146	12.3203
001-047_T0_COL_LP_5p_N1__TATTACCAGTGTACTC-1	4.84158	10.9724
001-047_T0_COL_LP_5p_N1__CTGGTCTGTCCGCTGA-1	3.41032	12.0844
001-047_T0_COL_LP_5p_N1__CTAGTGAGTGTTGAGG-1	3.88271	11.1829
001-047_T0_COL_LP_5p_N1__TGACTAGCAACGATGG-1	3.01494	11.9286
001-047_T0_COL_LP_5p_N1__TGTGTTTTCTTACCTA-1	4.41104	12.0627
001-047_T0_COL_LP_5p_N1__GGAACTTGTCCGCTGA-1	3.2751	12.3896
001-047_T0_COL_LP_5p_N1__TGCACCTTCTATCCCG-1	4.74302	12.0035
001-047_T0_COL_LP_5p_N1__GGCAATTGTAGCGCTC-1	4.67471	10.6925
001-047_T0_COL_LP_5p_N1__GCTGCTTGTCGGATCC-1	3.96575	10.9893
001-047_T0_COL_LP_5p_N1__GATCAGTTCTAACGGT-1	3.25807	12.4291
001-047_T0_COL_LP_5p_N1__GGAGCAATCCGCGTTT-1	3.53485	11.8186
001-047_T0_COL_LP_5p_N1__CTAACTTCACGAAACG-1	2.54369	11.1676
001-047_T0_COL_LP_5p_N1__TCAGATGGTCTCGTTC-1	3.79823	11.5335
001-047_T0_COL_LP_5p_N1__GCAGCCAGTAACGACG-1	4.30129	11.2736
001-047_T0_COL_LP_5p_N1__AACACGTTCAGAGGTG-1	4.27321	11.82
001-047_T0_COL_LP_5p_N1__AAGTCTGAGAACAATC-1	3.96205	11.0471
001-047_T0_COL_LP_5p_N1__CCACGGAGTGGCAAAC-1	3.14858	12.0313
001-047_T0_COL_LP_5p_N1__GGACAGATCACCGTAA-1	3.75149	11.351
001-047_T0_COL_LP_5p_N1__CGGAGTCGTGTCAATC-1	2.97127	11.8825
001-047_T0_COL_LP_5p_N1__AGAATAGAGTTGAGTA-1	3.07434	10.7682
001-047_T0_COL_LP_5p_N1__GTAGTCATCTCGCTTG-1	2.67856	11.8911
001-047_T0_COL_LP_5p_N1__GCATGTAGTCACACGC-1	3.26514	11.9882
001-047_T0_COL_LP_5p_N1__GTATCTTGTTTGCATG-1	3.68523	12.2304
001-047_T0_COL_LP_5p_N1__GTCCTCATCTAGCACA-1	4.18157	10.8009
001-047_T0_COL_LP_5p_N1__CGATGTAAGACCCACC-1	3.07257	12.1472
001-047_T0_COL_LP_5p_N1__AGAATAGTCGGTGTTA-1	3.61069	11.0285
001-047_T0_COL_LP_5p_N1__TTTGTCAGTTACCAGT-1	4.00265	11.271
001-047_T0_COL_LP_5p_N1__ATCACGAGTCGAGATG-1	3.63515	11.4809
001-047_T0_COL_LP_5p_N1__AAGCCGCAGAATTGTG-1	4.90195	12.0653
001-047_T0_COL_LP_5p_N1__CGGAGCTGTCAACATC-1	3.77187	11.4163
001-047_T0_COL_LP_5p_N1__CTCTGGTCACTGAAGG-1	3.8386	11.8045
001-047_T0_COL_LP_5p_N1__CCTTCCCGTGTTTGGT-1	3.80079	11.0102
001-047_T0_COL_LP_5p_N1__GTAACGTCAGCGTTCG-1	3.95038	12.2416
001-047_T0_COL_LP_5p_N1__TAGACCATCAGAGCTT-1	4.65676	12.279
001-047_T0_COL_LP_5p_N1__ACTGCTCGTCGGCACT-1	5.07429	11.2555
001-047_T0_COL_LP_5p_N1__ACGATGTAGGGAAACA-1	4.54932	11.2725
001-047_T0_COL_LP_5p_N1__AACGTTGCACCAACCG-1	4.84816	11.5741
001-047_T0_COL_LP_5p_N1__ACTGCTCGTGACGGTA-1	3.08647	12.454
001-047_T0_COL_LP_5p_N1__AAGCCGCGTTGTACAC-1	4.58081	11.5305
001-047_T0_COL_LP_5p_N1__TGCCCATCAGACTCGC-1	4.13842	12.6352
001-047_T0_COL_LP_5p_N1__AACCGCGCACTTGGAT-1	5.1	11.9431
001-047_T0_COL_LP_5p_N1__CATCAGATCACCGGGT-1	4.11533	12.2181
001-047_T0_COL_LP_5p_N1__CAGCGACTCCCTAACC-1	3.00342	11.9753
001-047_T0_COL_LP_5p_N1__AGCAGCCCACAGCCCA-1	3.84875	12.3722
001-047_T0_COL_LP_5p_N1__GATCGTACAAGGTTCT-1	3.15855	11.9092
001-047_T0_COL_LP_5p_N1__GATCGATCAACGCACC-1	3.11493	11.9144
001-047_T0_COL_LP_5p_N1__CATTCGCGTAGCAAAT-1	3.23843	11.8551
001-047_T0_COL_LP_5p_N1__ACGATACGTAGCTTGT-1	3.92732	11.2476
001-047_T0_COL_LP_5p_N1__AAGACCTTCTACTCAT-1	4.32437	11.8594
001-047_T0_COL_LP_5p_N1__GTCGGGTCATAAGACA-1	3.74361	11.6043
001-047_T0_COL_LP_5p_N1__CATCAGATCATACGGT-1	4.76914	11.7245
001-047_T0_COL_LP_5p_N1__GAACGGAGTTCGAATC-1	2.99345	11.9747
001-047_T0_COL_LP_5p_N1__AGTGAGGCACAACGTT-1	2.63482	11.8752
001-047_T0_COL_LP_5p_N1__AAGTCTGTCAACACAC-1	4.84919	11.9729
001-047_T0_COL_LP_5p_N1__TGACTAGGTACCATCA-1	4.69692	11.5643
001-047_T0_COL_LP_5p_N1__AGATTGCCAGTAACGG-1	4.80989	11.6419
001-047_T0_COL_LP_5p_N1__CAGGTGCTCCTAGAAC-1	3.02029	11.7851
001-047_T0_COL_LP_5p_N1__CCTTCGAAGATAGTCA-1	4.65807	10.7827
001-047_T0_COL_LP_5p_N1__CTTACCGAGGTTACCT-1	4.49849	11.3478
001-047_T0_COL_LP_5p_N1__TTAGGACAGGCAAAGA-1	4.34141	11.1612
001-047_T0_COL_LP_5p_N1__CGCGTTTTCGTGGTCG-1	4.55155	11.8446
001-047_T0_COL_LP_5p_N1__TAAGAGACAAAGGAAG-1	3.07446	11.6925
001-047_T0_COL_LP_5p_N1__AAAGATGTCACATACG-1	4.3346	11.7639
001-047_T0_COL_LP_5p_N1__CAACTAGTCCCACTTG-1	4.51658	11.8703
001-047_T0_COL_LP_5p_N1__CGGGTCATCACAAACC-1	3.71779	11.8611
001-047_T0_COL_LP_5p_N1__TTGAACGGTCCCTTGT-1	4.563	11.9123
001-047_T0_COL_LP_5p_N1__CAGGTGCTCTTTCCTC-1	5.09583	11.8132
001-047_T0_COL_LP_5p_N1__CCTATTAGTCACCTAA-1	3.62122	12.3279
001-047_T0_COL_LP_5p_N1__TCGTAGACACATTAGC-1	3.57814	12.217
001-047_T0_COL_LP_5p_N1__TACACGATCGGAAACG-1	3.14173	9.77496
001-047_T0_COL_LP_5p_N1__ACCTTTATCACGACTA-1	3.80808	12.1355
001-047_T0_COL_LP_5p_N1__GGGTCTGTCCAGATCA-1	4.40913	11.7246
001-047_T0_COL_LP_5p_N1__GAAATGACATACTCTT-1	4.5325	11.4279
001-047_T0_COL_LP_5p_N1__CAACTAGAGTGTACTC-1	2.75723	11.9407
001-047_T0_COL_LP_5p_N1__AAGTCTGTCTGTCCGT-1	4.42502	11.8898
001-047_T0_COL_LP_5p_N1__ACGTCAAGTTCGTTGA-1	3.20605	10.8992
001-047_T0_COL_LP_5p_N1__GCAGCCATCACCGGGT-1	3.44519	11.5333
001-047_T0_COL_LP_5p_N1__CTTCTCTTCAACACGT-1	3.30482	11.2774
001-047_T0_COL_LP_5p_N1__TGGGCGTCAGTCAGCC-1	2.7569	11.7998
001-047_T0_COL_LP_5p_N1__CGTAGGCAGTCGTTTG-1	3.89495	12.4316
001-047_T0_COL_LP_5p_N1__ACGTCAATCCGTTGTC-1	4.27698	12.2262
001-047_T0_COL_LP_5p_N1__TCGGGACAGCGTCAAG-1	2.72335	11.0732
001-047_T0_COL_LP_5p_N1__GTATTCTGTTAAGTAG-1	3.20977	11.9659
001-047_T0_COL_LP_5p_N1__CCATGTCAGCATCATC-1	2.59526	11.37
001-047_T0_COL_LP_5p_N1__ATCACGAAGCGAGAAA-1	4.37514	12.0182
001-047_T0_COL_LP_5p_N1__TTAGGCAGTATAGGGC-1	4.12904	11.7604
001-047_T0_COL_LP_5p_N1__CATCAGAAGGTAAACT-1	4.79946	12.3036
001-047_T0_COL_LP_5p_N1__ACCGTAACATCACAAC-1	4.94667	11.2327
001-047_T0_COL_LP_5p_N1__TTCTCAAAGACAAGCC-1	4.00186	11.5687
001-047_T0_COL_LP_5p_N1__GGGCACTGTTTGGCGC-1	3.95266	11.1845
001-047_T0_COL_LP_5p_N1__CTAGAGTTCCAGAGGA-1	3.4309	10.9963
001-047_T0_COL_LP_5p_N1__CATGACAAGGATGCGT-1	4.08157	12.4662
001-047_T0_COL_LP_5p_N1__CCGTGGACACGGTGTC-1	4.22443	10.7108
001-047_T0_COL_LP_5p_N1__CTGCCTAAGATGCGAC-1	4.80388	12.0683
001-047_T0_COL_LP_5p_N1__CATCGGGTCGTCGTTC-1	3.06493	10.2361
001-047_T0_COL_LP_5p_N1__CGTCTACAGTCTCGGC-1	4.0118	12.4129
001-047_T0_COL_LP_5p_N1__CCATGTCTCTTGTCAT-1	2.83454	12.1862
001-047_T0_COL_LP_5p_N1__CTACCCACAGGAATCG-1	3.87297	12.1582
001-047_T0_COL_LP_5p_N1__CATGACAGTACCGAGA-1	4.6305	11.9103
001-047_T0_COL_LP_5p_N1__TGAAAGAGTCTTGATG-1	3.48491	12.0166
001-047_T0_COL_LP_5p_N1__ACTTTCAGTCATGCCG-1	4.08686	12.262
001-047_T0_COL_LP_5p_N1__TGCGTGGTCTCCCTGA-1	3.29604	12.0198
001-047_T0_COL_LP_5p_N1__AACTGGTAGCAAATCA-1	3.24102	11.7509
001-047_T0_COL_LP_5p_N1__CCGTGGATCGTTACGA-1	4.73107	11.4576
001-047_T0_COL_LP_5p_N1__AAGACCTCAGGGTATG-1	4.06498	11.9491
001-047_T0_COL_LP_5p_N1__GGGTTGCGTTACCAGT-1	4.40687	11.5502
001-047_T0_COL_LP_5p_N1__CTCGAGGTCGTCACGG-1	4.4921	11.9459
001-047_T0_COL_LP_5p_N1__GGATTACGTCAAAGCG-1	4.56906	11.6622
001-047_T0_COL_LP_5p_N1__CTCGAAAGTTGTCTTT-1	4.49457	11.3388
001-047_T0_COL_LP_5p_N1__GCAGCCATCCAGTAGT-1	5.02774	11.8625
001-047_T0_COL_LP_5p_N1__CATCAGACAACACGCC-1	3.41054	11.9399
001-047_T0_COL_LP_5p_N1__CGGTTAAGTTCGCGAC-1	4.44279	11.9616
001-047_T0_COL_LP_5p_N1__TTGAACGAGCTTCGCG-1	3.10705	12.4437
001-047_T0_COL_LP_5p_N1__GCGCAGTAGTTACGGG-1	4.18187	10.9786
001-047_T0_COL_LP_5p_N1__TTTCCTCAGGACAGCT-1	3.73955	10.7006
001-047_T0_COL_LP_5p_N1__GGCGTGTTCCGCAGTG-1	4.2692	11.7213
001-047_T0_COL_LP_5p_N1__GAATGAAAGATGTTAG-1	4.30334	11.4786
001-047_T0_COL_LP_5p_N1__AACTGGTGTAGATTAG-1	4.07845	11.2818
001-047_T0_COL_LP_5p_N1__ATTTCTGCACCATCCT-1	4.59224	12.5121
001-047_T0_COL_LP_5p_N1__ACATCAGGTAGAGGAA-1	4.47702	11.2266
001-047_T0_COL_LP_5p_N1__GTGTTAGCAGTCGTGC-1	4.32168	10.2524
001-047_T0_COL_LP_5p_N1__AGGGATGAGCTAACAA-1	3.34048	11.8669
001-047_T0_COL_LP_5p_N1__GCGCAGTCAGCCTATA-1	4.74065	12.2069
001-047_T0_COL_LP_5p_N1__CATTCGCTCGCGTTTC-1	4.15887	11.8402
001-047_T0_COL_LP_5p_N1__TCGTAGACAAATACAG-1	5.12951	11.2904
001-047_T0_COL_LP_5p_N1__CGTAGGCCAAAGGTGC-1	4.71616	11.5766
001-047_T0_COL_LP_5p_N1__AGCCTAAGTCTAAACC-1	4.34306	12.1197
001-047_T0_COL_LP_5p_N1__CGGAGTCCAAAGTGCG-1	3.96582	11.6959
001-047_T0_COL_LP_5p_N1__GTACTCCTCACATGCA-1	4.34193	12.2291
001-047_T0_COL_LP_5p_N1__GGACGTCTCCAGGGCT-1	3.25387	11.7848
001-047_T0_COL_LP_5p_N1__TCTCTAAGTATATCCG-1	4.16777	11.3205
001-047_T0_COL_LP_5p_N1__CAGCTAAAGAAGGCCT-1	3.57979	10.2385
001-047_T0_COL_LP_5p_N1__CAGAGAGTCAAACCAC-1	4.00527	11.9076
001-047_T0_COL_LP_5p_N1__TACAGTGGTCCGAATT-1	3.42092	11.2406
001-047_T0_COL_LP_5p_N1__AGCTCCTAGTTAGCGG-1	5.00865	11.1804
001-047_T0_COL_LP_5p_N1__GACAGAGCAGGGAGAG-1	2.9008	12.3137
001-047_T0_COL_LP_5p_N1__GCGAGAAGTCCGAGTC-1	3.14202	12.3863
001-047_T0_COL_LP_5p_N1__TCGTACCGTTAAAGTG-1	3.16887	12.1577
001-047_T0_COL_LP_5p_N1__CATATGGGTGTGCGTC-1	4.79796	11.3859
001-047_T0_COL_LP_5p_N1__TTCTCAAGTTCGTTGA-1	4.08172	12.1821
001-047_T0_COL_LP_5p_N1__GAGTCCGAGTGGTAAT-1	4.97271	11.3574
001-047_T0_COL_LP_5p_N1__CAGAGAGTCCGATATG-1	4.58893	10.9977
001-047_T0_COL_LP_5p_N1__CTACCCAAGTTTCCTT-1	4.82512	11.1878
001-047_T0_COL_LP_5p_N1__ACACCGGAGTGGGCTA-1	3.89121	11.8872
001-047_T0_COL_LP_5p_N1__TACCTTACACAGGTTT-1	3.63385	10.5019
001-047_T0_COL_LP_5p_N1__TGGGAAGCACACTGCG-1	5.05109	11.727
001-047_T0_COL_LP_5p_N1__GGGAGATCAACTGCGC-1	4.38334	11.5949
001-047_T0_COL_LP_5p_N1__ATCCGAACACAGCGTC-1	3.57375	11.412
001-047_T0_COL_LP_5p_N1__TTCGGTCTCCGTTGTC-1	3.8889	12.3696
001-047_T0_COL_LP_5p_N1__AACTCAGGTCGACTGC-1	4.20737	12.2561
001-047_T0_COL_LP_5p_N1__GACGCGTAGATGGCGT-1	4.19638	11.7731
001-047_T0_COL_LP_5p_N1__CAGCGACTCAGCAACT-1	4.20538	11.5276
001-047_T0_COL_LP_5p_N1__CAGCGACTCAGTTTGG-1	3.97429	11.2441
001-047_T0_COL_LP_5p_N1__GGCGACTCAGACAGGT-1	3.77071	11.5589
001-047_T0_COL_LP_5p_N1__GATCTAGTCCGAAGAG-1	3.40709	12.1726
001-047_T0_COL_LP_5p_N1__CAGCCGATCCTACAGA-1	4.71413	10.8532
001-047_T0_COL_LP_5p_N1__TTTCCTCAGTACGTAA-1	4.12967	11.3262
001-047_T0_COL_LP_5p_N1__TTCCCAGCACGGTAGA-1	4.68482	12.4721
001-047_T0_COL_LP_5p_N1__TCCCGATTCTCGGACG-1	4.5143	11.6045
001-047_T0_COL_LP_5p_N1__ACTGAGTGTAGGAGTC-1	4.90957	12.3721
001-047_T0_COL_LP_5p_N1__ATGAGGGGTTATCGGT-1	4.70109	10.4525
001-047_T0_COL_LP_5p_N1__CAGCCGAGTGTCAATC-1	3.11129	12.3458
001-047_T0_COL_LP_5p_N1__TGAGCATTCGAGCCCA-1	3.72556	11.117
001-047_T0_COL_LP_5p_N1__CGGAGCTGTACACCGC-1	3.36906	11.1613
001-047_T0_COL_LP_5p_N1__TAAGAGATCTGAGGGA-1	2.85371	12.4821
001-047_T0_COL_LP_5p_N1__TGACGGCCAGACGCTC-1	4.45117	11.683
001-047_T0_COL_LP_5p_N1__GCGCGATAGCACAGGT-1	4.65172	12.1427
001-047_T0_COL_LP_5p_N1__CATGGCGTCGGCGCTA-1	4.48606	12.1633
001-047_T0_COL_LP_5p_N1__TATTACCTCGCCCTTA-1	4.21264	12.6968
001-047_T0_COL_LP_5p_N1__GAACATCTCAAACCGT-1	4.76376	11.4617
001-047_T0_COL_LP_5p_N1__CGTAGGCAGACAGAGA-1	5.24771	12.0318
001-047_T0_COL_LP_5p_N1__GTCGGGTTCTAACTTC-1	3.14024	11.3788
001-047_T0_COL_LP_5p_N1__TGAGGGAGTGGTTTCA-1	4.98453	11.83
001-047_T0_COL_LP_5p_N1__TGTGTTTGTGTGACCC-1	4.10744	12.1606
001-047_T0_COL_LP_5p_N1__CAGGTGCCATGTAAGA-1	4.41748	11.0534
001-047_T0_COL_LP_5p_N1__CATATGGGTCGTCTTC-1	3.22786	12.3788
001-047_T0_COL_LP_5p_N1__GACACGCCACTCAGGC-1	3.21963	11.7406
001-047_T0_COL_LP_5p_N1__TCGGTAAGTCGGCACT-1	4.56306	12.1203
001-047_T0_COL_LP_5p_N1__GATCAGTTCGCGTTTC-1	3.05474	12.1787
001-047_T0_COL_LP_5p_N1__ACATACGTCATCGGAT-1	4.4865	11.5297
001-047_T0_COL_LP_5p_N1__CTAACTTGTCAACTGT-1	4.64742	11.8803
001-047_T0_COL_LP_5p_N1__GACTAACCAATGACCT-1	5.10639	10.9088
001-047_T0_COL_LP_5p_N1__CATGACAAGTGTTGAA-1	4.12825	11.9006
001-047_T0_COL_LP_5p_N1__GGCAATTTCGATGAGG-1	3.86117	11.9559
001-047_T0_COL_LP_5p_N1__CCTCTGAAGAATAGGG-1	5.51738	11.2937
001-047_T0_COL_LP_5p_N1__CATCGGGGTCTAAAGA-1	4.3304	12.2664
001-047_T0_COL_LP_5p_N1__CAGTAACGTCGACTAT-1	3.14102	12.2792
001-047_T0_COL_LP_5p_N1__TCATTACTCGCATGGC-1	4.20854	11.3617
001-047_T0_COL_LP_5p_N1__ACTGCTCAGTACACCT-1	3.19992	11.6709
001-047_T0_COL_LP_5p_N1__TGGGAAGGTCTCTTTA-1	4.98456	11.3277
001-047_T0_COL_LP_5p_N1__TCGGTAAAGAAGGTTT-1	4.7793	11.5977
001-047_T0_COL_LP_5p_N1__TCTGGAATCTGGTTCC-1	3.28513	11.2781
001-047_T0_COL_LP_5p_N1__AGTGAGGTCATGTCTT-1	3.47742	11.8992
001-047_T0_COL_LP_5p_N1__GGAAAGCGTGCTAGCC-1	4.31464	11.4448
001-047_T0_COL_LP_5p_N1__TCGCGAGAGGCAGGTT-1	4.30465	11.4454
001-047_T0_COL_LP_5p_N1__TACTCATTCCACGAAT-1	4.64109	11.8995
001-047_T0_COL_LP_5p_N1__AACACGTCAATCAGAA-1	4.7389	11.1681
001-047_T0_COL_LP_5p_N1__TACCTATGTTGAACTC-1	4.5638	11.3129
001-047_T0_COL_LP_5p_N1__TACAGTGCACAGGAGT-1	4.64528	12.0091
001-047_T0_COL_LP_5p_N1__TGACTAGAGCCAGAAC-1	4.68409	11.1473
001-047_T0_COL_LP_5p_N1__TACCTTATCCCGACTT-1	4.89697	10.8716
001-047_T0_COL_LP_5p_N1__CAGGTGCTCGGAAATA-1	5.36736	11.5867
001-047_T0_COL_LP_5p_N1__AGGGTGAGTGTTCTTT-1	4.69726	11.4467
001-047_T0_COL_LP_5p_N1__CAGCAGCAGTAGGCCA-1	4.52007	10.6066
001-047_T0_COL_LP_5p_N1__GCGGGTTGTAAGTGGC-1	4.66761	11.6009
001-047_T0_COL_LP_5p_N1__CGAATGTTCCGTTGTC-1	4.46107	11.5847
001-047_T0_COL_LP_5p_N1__AGAGTGGAGGGTTCCC-1	3.91783	12.39
001-047_T0_COL_LP_5p_N1__CGCGGTACATTATCTC-1	3.97712	10.8408
001-047_T0_COL_LP_5p_N1__TAGACCATCACGCATA-1	4.61341	11.1532
001-047_T0_COL_LP_5p_N1__GTGCGGTTCTTGCAAG-1	4.01652	12.1627
001-047_T0_COL_LP_5p_N1__GTTAAGCAGATTACCC-1	3.93918	12.0006
001-047_T0_COL_LP_5p_N1__GCGCAGTTCCTATTCA-1	4.66624	11.8941
001-047_T0_COL_LP_5p_N1__AGGGTGAGTGGACGAT-1	4.89877	11.2429
001-047_T0_COL_LP_5p_N1__GACGCGTGTGCTAGCC-1	3.70965	11.9187
001-047_T0_COL_LP_5p_N1__AAAGATGAGTTAGGTA-1	3.71026	11.7837
001-047_T0_COL_LP_5p_N1__ACATGGTTCTGATTCT-1	5.39537	11.3726
001-047_T0_COL_LP_5p_N1__TGACTTTCACAACGCC-1	4.84475	11.5105
001-047_T0_COL_LP_5p_N1__TCGTACCTCCACGTTC-1	4.28622	11.5467
001-047_T0_COL_LP_5p_N1__AGCGTATGTCGTTGTA-1	4.43147	11.5385
001-047_T0_COL_LP_5p_N1__GTAACGTAGAAGGACA-1	5.06512	11.1837
001-047_T0_COL_LP_5p_N1__ATCACGAAGCGTCTAT-1	3.67873	12.3378
001-047_T0_COL_LP_5p_N1__GTGTTAGGTCGCGGTT-1	4.38866	11.9803
001-047_T0_COL_LP_5p_N1__TTTGTCACATCTATGG-1	4.93236	11.7734
001-047_T0_COL_LP_5p_N1__ACACCCTGTTAAGAAC-1	4.34529	11.6832
001-047_T0_COL_LP_5p_N1__GATCGATGTGCTAGCC-1	4.55424	12.0489
001-047_T0_COL_LP_5p_N1__CCTCAGTTCCCTGACT-1	4.94315	11.5923
001-047_T0_COL_LP_5p_N1__TCACGAAAGTGTCCAT-1	3.65996	12.6327
001-047_T0_COL_LP_5p_N1__GTTCATTAGACCCACC-1	4.03105	12.1395
001-047_T0_COL_LP_5p_N1__TAAGAGATCGGTTAAC-1	3.52541	12.0745
001-047_T0_COL_LP_5p_N1__TACAGTGTCAATCACG-1	3.92401	12.3716
001-047_T0_COL_LP_5p_N1__ACTGCTCGTATATGGA-1	4.31662	11.1633
001-047_T0_COL_LP_5p_N1__ACGTCAAGTAGCGTCC-1	4.59232	11.7475
001-047_T0_COL_LP_5p_N1__ACGGCCACAGACGTAG-1	5.1857	10.7407
001-047_T0_COL_LP_5p_N1__TCGTACCCACGTAAGG-1	3.94749	10.625
001-047_T0_COL_LP_5p_N1__GTAGTCACATCAGTAC-1	4.92454	11.7025
001-047_T0_COL_LP_5p_N1__GCGGGTTCATCTATGG-1	4.10637	12.0972
001-047_T0_COL_LP_5p_N1__TGCGGGTCAGCTGCTG-1	4.60865	12.2543
001-047_T0_COL_LP_5p_N1__GTCCTCAAGCAGCCTC-1	5.22071	11.5489
001-047_T0_COL_LP_5p_N1__ACTATCTGTCGGCTCA-1	3.9254	11.2395
001-047_T0_COL_LP_5p_N1__AGCGGTCCACCCATGG-1	4.6333	12.4388
001-047_T0_COL_LP_5p_N1__GTTCTCGAGTCATCCA-1	4.80232	11.3693
001-047_T0_COL_LP_5p_N1__CAGAGAGGTCCGTTAA-1	4.77559	11.7482
001-047_T0_COL_LP_5p_N1__AAGGTTCAGTGTCCAT-1	4.34259	11.5965
001-047_T0_COL_LP_5p_N1__TTCTACAGTTACGCGC-1	4.39827	12.3296
001-047_T0_COL_LP_5p_N1__TGGCTGGGTCGCTTTC-1	4.31126	12.4904
001-047_T0_COL_LP_5p_N1__CAGTAACCAAGCGAGT-1	4.96984	12.0797
001-047_T0_COL_LP_5p_N1__GCTGCGAAGAGCTGGT-1	3.40504	11.9914
001-047_T0_COL_LP_5p_N1__CATATTCCAATGGAGC-1	4.09328	11.7744
001-047_T0_COL_LP_5p_N1__GTTCTCGCAGAGTGTG-1	4.79546	11.2076
001-047_T0_COL_LP_5p_N1__GACCTGGTCCTGCTTG-1	4.20644	10.6224
001-047_T0_COL_LP_5p_N1__ACGGGCTTCGGAAACG-1	4.72508	12.3232
001-047_T0_COL_LP_5p_N1__TGTTCCGCATGTAGTC-1	4.31402	11.4198
001-047_T0_COL_LP_5p_N1__AATCGGTAGGAGTAGA-1	4.455	12.0041
001-047_T0_COL_LP_5p_N1__TCGTACCCAAGGTGTG-1	4.12946	12.5346
001-047_T0_COL_LP_5p_N1__TCCCGATGTGGGTATG-1	4.04495	11.7993
001-047_T0_COL_LP_5p_N1__CGTTGGGAGTGCTGCC-1	3.78119	11.5225
001-047_T0_COL_LP_5p_N1__TGTCCCATCGTCGTTC-1	4.98311	11.4303
001-047_T0_COL_LP_5p_N1__TGTATTCGTCTAGCCG-1	4.29312	11.9654
001-047_T0_COL_LP_5p_N1__TTCCCAGGTAGCTAAA-1	3.10999	12.2066
001-047_T0_COL_LP_5p_N1__AGCCTAAGTGGCCCTA-1	4.09763	11.7803
001-047_T0_COL_LP_5p_N1__CGTGTCTCATTCTCAT-1	4.02266	11.8194
001-047_T0_COL_LP_5p_N1__TTCTACAGTTATGTGC-1	5.01614	11.7216
001-047_T0_COL_LP_5p_N1__GGTGAAGAGTTCGATC-1	4.28778	11.9814
001-047_T0_COL_LP_5p_N1__CTCATTACAAGCCGCT-1	4.95822	11.5157
001-047_T0_COL_LP_5p_N1__TTTATGCGTCTGGAGA-1	3.84867	11.2121
001-047_T0_COL_LP_5p_N1__CTCTAATCAGACAGGT-1	4.33817	11.8761
001-047_T0_COL_LP_5p_N1__TGCCCATCAGATGGCA-1	4.7984	11.9794
001-047_T0_COL_LP_5p_N1__GTGCTTCGTGCAACTT-1	4.58672	11.9833
001-047_T0_COL_LP_5p_N1__AAAGTAGTCATGCTCC-1	4.32977	11.767
001-047_T0_COL_LP_5p_N1__TGGGCGTGTCGCGAAA-1	4.90278	12.2779
001-047_T0_COL_LP_5p_N1__TTCCCAGCAAACTGTC-1	5.07494	12.2134
001-047_T0_COL_LP_5p_N1__GTCGTAAGTAGAGGAA-1	4.66784	11.2839
001-047_T0_COL_LP_5p_N1__ATCCACCGTTCACGGC-1	4.00792	11.4717
001-047_T0_COL_LP_5p_N1__TCAGGTAAGAACAATC-1	5.00254	11.2638
001-047_T0_COL_LP_5p_N1__GGGATGAGTGTCAATC-1	4.11964	11.5734
001-047_T0_COL_LP_5p_N1__GCAGCCACAAACCCAT-1	4.23317	11.6067
001-047_T0_COL_LP_5p_N1__GTTCGGGCATCCTTGC-1	3.94555	11.8706
001-047_T0_COL_LP_5p_N1__TTAGGACCAAAGGCGT-1	4.50235	11.4032
001-047_T0_COL_LP_5p_N1__TGACGGCCAAGCCATT-1	4.97627	11.9895
001-047_T0_COL_LP_5p_N1__ACACCAAAGGTCGGAT-1	5.60171	11.5768
001-047_T0_COL_LP_5p_N1__GGTGAAGAGCGAGAAA-1	4.7364	11.4004
001-047_T0_COL_LP_5p_N1__CTCATTAAGAAGGTGA-1	3.94881	11.5734
001-047_T0_COL_LP_5p_N1__TGTCCCAAGTGTTTGC-1	3.82427	11.1325
001-047_T0_COL_LP_5p_N1__GCGCGATGTGACGGTA-1	4.25052	11.3699
001-047_T0_COL_LP_5p_N1__AGAGTGGCAATTCCTT-1	4.17087	11.8572
001-047_T0_COL_LP_5p_N1__TCGAGGCGTTCCACGG-1	4.91225	11.6798
001-048_R_COL_LP_5p_N1__GTTAAGCAGCAATCTC-1	2.27321	10.3577
001-048_R_COL_LP_5p_N1__GCATACACAGCCAGAA-1	1.84434	10.6874
001-048_R_COL_LP_5p_N1__GTCCTCATCATCGGAT-1	1.88779	10.7065
001-048_R_COL_LP_5p_N1__GACACGCAGAAGGTTT-1	2.18176	10.2481
001-048_R_COL_LP_5p_N1__TCACGAAAGTGGGATC-1	1.97414	10.3085
001-048_R_COL_LP_5p_N1__GTATCTTGTTGAGTTC-1	1.78928	10.4608
001-048_R_COL_LP_5p_N1__AAAGCAACATGGGAAC-1	1.83695	10.4879
001-048_R_COL_LP_5p_N1__TAGTGGTAGTGTACGG-1	1.77859	9.88912
001-048_R_COL_LP_5p_N1__GACACGCTCTGATACG-1	1.99622	10.3759
001-048_R_COL_LP_5p_N1__GAGGTGATCGGAGGTA-1	2.08848	10.0816
001-048_R_COL_LP_5p_N1__AGCTCTCAGCGCCTCA-1	1.66637	9.79984
001-048_R_COL_LP_5p_N1__ATCATCTCATACGCTA-1	1.93332	10.2003
001-048_R_COL_LP_5p_N1__TTAGGACTCCTTTCGG-1	1.92745	10.2602
001-048_R_COL_LP_5p_N1__AGTCTTTAGCTAACAA-1	1.32008	9.24362
001-048_R_COL_LP_5p_N1__GTTAAGCCAATAGCAA-1	1.38241	9.15947
001-048_R_COL_LP_5p_N1__CCAATCCTCAGTCAGT-1	2.55959	10.1872
001-048_R_COL_LP_5p_N1__CACCACTTCTTGCAAG-1	1.96226	10.2514
001-048_R_COL_LP_5p_N1__GCGAGAAGTTTGACTG-1	3.03535	9.50325
001-048_R_COL_LP_5p_N1__CACACTCTCAAACCAC-1	3.1897	9.42119
001-048_R_COL_LP_5p_N1__CGGAGCTGTCTGATCA-1	2.96086	10.0329
001-048_R_COL_LP_5p_N1__TCACAAGTCAGGATCT-1	2.50406	9.96295
001-048_R_COL_LP_5p_N1__CATGCCTTCCCTAACC-1	3.52006	10.7089
001-048_R_COL_LP_5p_N1__ACCGTAACACATCCGG-1	3.09512	11.4049
001-048_R_COL_LP_5p_N1__GGGACCTAGAGTACCG-1	2.88378	9.36936
001-048_R_COL_LP_5p_N1__CCTACACGTACTTCTT-1	2.74249	11.546
001-048_R_COL_LP_5p_N1__CGTTGGGTCTGCTGTC-1	2.50981	9.64687
001-048_R_COL_LP_5p_N1__CGATCGGTCGTATCAG-1	1.20753	9.23249
001-048_R_COL_LP_5p_N1__GGTGTTATCTAGCACA-1	3.27631	11.7008
001-048_R_COL_LP_5p_N1__GCTTGAATCATCGATG-1	3.60438	9.38897
001-048_R_COL_LP_5p_N1__ACAGCTACAATGGAAT-1	3.28866	9.45608
001-048_R_COL_LP_5p_N1__GTCACAAAGGGAAACA-1	3.23508	9.3161
001-048_R_COL_LP_5p_N1__CAGCTAAGTTAGATGA-1	4.40588	10.436
001-048_R_COL_LP_5p_N1__ACACCCTAGGAGCGAG-1	3.00621	9.68919
001-048_R_COL_LP_5p_N1__CATCCACCACGTCTCT-1	3.20935	11.078
001-048_R_COL_LP_5p_N1__TTTGGTTAGGCATGTG-1	3.28301	10.7026
001-048_R_COL_LP_5p_N1__GGATGTTCACAACGCC-1	2.6818	9.64739
001-048_R_COL_LP_5p_N1__CCAGCGAGTAAATACG-1	3.28591	9.94687
001-048_R_COL_LP_5p_N1__TAAGCGTCACCGTTGG-1	3.62769	11.5966
001-048_R_COL_LP_5p_N1__GATGAGGTCTCCGGTT-1	3.89819	11.6971
001-048_R_COL_LP_5p_N1__TCGTAGATCCTTTCTC-1	3.83671	11.6768
001-048_R_COL_LP_5p_N1__GGTGTTATCACCTCGT-1	2.90534	10.0039
001-048_R_COL_LP_5p_N1__CGTCCATAGATCTGAA-1	3.61839	11.9174
001-048_R_COL_LP_5p_N1__AACACGTAGCAGGCTA-1	2.30212	11.7395
001-048_R_COL_LP_5p_N1__AGACGTTGTAGGAGTC-1	3.2307	12.1652
001-048_R_COL_LP_5p_N1__CGATGGCGTGCAACGA-1	2.85434	10.9463
001-048_R_COL_LP_5p_N1__TGTGGTATCCAAATGC-1	2.95706	11.0305
001-048_R_COL_LP_5p_N1__GACTACAAGTTACCCA-1	2.53406	11.5718
001-048_R_COL_LP_5p_N1__GATCAGTAGAGCTGCA-1	3.04705	11.4346
001-048_R_COL_LP_5p_N1__TGACTAGCAAGCTGGA-1	2.67175	11.1675
001-048_R_COL_LP_5p_N1__ACGCCGACATTTGCTT-1	2.43823	9.6156
001-048_R_COL_LP_5p_N1__CATCCACCAAAGGAAG-1	2.8156	11.111
001-048_R_COL_LP_5p_N1__ACACCGGTCCGTAGGC-1	2.60252	11.4729
001-048_R_COL_LP_5p_N1__GTCACGGAGGAGTAGA-1	3.29545	9.74413
001-048_R_COL_LP_5p_N1__CAAGAAAAGATCGGGT-1	3.05926	9.74084
001-048_R_COL_LP_5p_N1__AGTGGGAGTCCTAGCG-1	3.41755	9.75
001-048_R_COL_LP_5p_N1__GAGGTGATCATCATTC-1	2.73436	11.2102
001-048_R_COL_LP_5p_N1__CACCACTTCTTGACGA-1	2.98655	11.1885
001-048_R_COL_LP_5p_N1__ATTTCTGAGGGCTTCC-1	2.32781	11.5344
001-048_R_COL_LP_5p_N1__GAATAAGGTATATCCG-1	3.35448	10.9911
001-048_R_COL_LP_5p_N1__CGTCAGGTCTACTATC-1	2.71325	10.9289
001-048_R_COL_LP_5p_N1__GACTACACAATGACCT-1	3.57185	11.6964
001-048_R_COL_LP_5p_N1__CTCCTAGGTGTATGGG-1	2.90451	10.8397
001-048_R_COL_LP_5p_N1__ACTGAACGTCCGTGAC-1	2.78464	12.3432
001-048_R_COL_LP_5p_N1__GGGTCTGAGGACGAAA-1	3.97175	10.6587
001-048_R_COL_LP_5p_N1__CTCATTACACACGCTG-1	2.65412	11.5547
001-048_R_COL_LP_5p_N1__TCTATTGGTGCGAAAC-1	3.67889	11.4552
001-048_R_COL_LP_5p_N1__CACAGTAAGGATGGAA-1	4.23329	11.8779
001-048_R_COL_LP_5p_N1__GCTGCGACATGGAATA-1	2.81217	12.0758
001-048_R_COL_LP_5p_N1__GTTACAGAGTGCCAGA-1	3.26146	11.5705
001-048_R_COL_LP_5p_N1__GTGCAGCAGCCACCTG-1	3.24548	10.6061
001-048_R_COL_LP_5p_N1__GAAATGAGTAAGGATT-1	3.58281	10.5684
001-048_R_COL_LP_5p_N1__TACTTGTCATACAGCT-1	2.87774	9.79109
001-048_R_COL_LP_5p_N1__CATCCACAGGGTTCCC-1	2.7302	11.3977
001-048_R_COL_LP_5p_N1__ACCCACTCATCACCCT-1	3.47824	11.7656
001-048_R_COL_LP_5p_N1__TCCACACTCCTCCTAG-1	3.75065	10.9063
001-048_R_COL_LP_5p_N1__GACTAACAGAGTTGGC-1	3.15584	12.2814
001-048_R_COL_LP_5p_N1__TGCTACCCACGCATCG-1	2.92331	11.479
001-048_R_COL_LP_5p_N1__TTAACTCGTCGATTGT-1	2.0185	11.7643
001-048_R_COL_LP_5p_N1__CGCTGGAGTGTGCCTG-1	2.3866	11.5421
001-048_R_COL_LP_5p_N1__ATGTGTGCATCGATGT-1	2.76954	11.7687
001-048_R_COL_LP_5p_N1__GACTAACAGTGAAGAG-1	3.43298	12.1787
001-048_R_COL_LP_5p_N1__CACAAACGTACAGACG-1	4.09222	11.4101
001-048_R_COL_LP_5p_N1__GTCATTTTCTACCTGC-1	2.91556	11.8691
001-048_R_COL_LP_5p_N1__ATCGAGTTCAGGCAAG-1	3.67707	11.4508
001-048_R_COL_LP_5p_N1__CTGTGCTTCATTTGGG-1	3.0005	11.5723
001-048_R_COL_LP_5p_N1__TCAGCTCAGTTAAGTG-1	2.77704	12.1235
001-048_R_COL_LP_5p_N1__ACTGAACGTAATCACC-1	3.35327	10.7634
001-048_R_COL_LP_5p_N1__GCGAGAAGTGTCTGAT-1	3.27169	11.4639
001-048_R_COL_LP_5p_N1__AGCCTAACATAAGACA-1	2.94676	9.83545
001-048_R_COL_LP_5p_N1__ACCAGTATCCTCCTAG-1	3.38463	11.0754
001-048_R_COL_LP_5p_N1__AATCCAGTCACTATTC-1	2.3278	12.028
001-048_R_COL_LP_5p_N1__ACACCCTCACCTCGGA-1	3.10234	11.1882
001-048_R_COL_LP_5p_N1__ACGCCGACAAGCTGGA-1	3.23971	11.1124
001-048_R_COL_LP_5p_N1__GGTATTGAGTACCGGA-1	2.93432	11.2422
001-048_R_COL_LP_5p_N1__AGATTGCAGACCTAGG-1	3.41315	11.8061
001-048_R_COL_LP_5p_N1__CAGCATACACGGACAA-1	3.60593	11.9191
001-048_R_COL_LP_5p_N1__TGGTTCCGTAGTGAAT-1	3.50023	11.5569
001-048_R_COL_LP_5p_N1__GTCACAAAGAGGTACC-1	3.06432	11.6295
001-048_R_COL_LP_5p_N1__CTCACACTCCGTTGCT-1	2.80664	10.8644
001-048_R_COL_LP_5p_N1__GCCTCTATCATCTGTT-1	3.22219	11.2689
001-048_R_COL_LP_5p_N1__GCTCTGTTCTTGAGGT-1	2.82893	12.2303
001-048_R_COL_LP_5p_N1__CTAGAGTGTACGCTGC-1	3.02701	9.6777
001-048_R_COL_LP_5p_N1__CTGTGCTGTAGGGACT-1	2.78111	11.5258
001-048_R_COL_LP_5p_N1__CAGCTAAAGGAGTTTA-1	3.60805	10.8027
001-048_R_COL_LP_5p_N1__GCTTCCATCTCTGAGA-1	4.29039	11.6343
001-048_R_COL_LP_5p_N1__CGCGGTAGTTTAGCTG-1	2.49183	12.317
001-048_R_COL_LP_5p_N1__GTCACAAGTCGAAAGC-1	3.20811	10.7708
001-048_R_COL_LP_5p_N1__CCCAATCAGTCCCACG-1	2.8017	11.719
001-048_R_COL_LP_5p_N1__TGCTACCTCTAACGGT-1	3.40955	11.1667
001-048_R_COL_LP_5p_N1__GATGAAAAGACTAGGC-1	2.74709	10.9092
001-048_R_COL_LP_5p_N1__CACAGTAAGGATCGCA-1	3.48625	10.9299
001-048_R_COL_LP_5p_N1__GCACATAGTACTTCTT-1	3.16215	11.9678
001-048_R_COL_LP_5p_N1__GCTTCCACACACCGAC-1	2.71586	11.9037
001-048_R_COL_LP_5p_N1__CGTTCTGCATACGCCG-1	3.12187	11.6436
001-048_R_COL_LP_5p_N1__CCTTCGAGTATAATGG-1	2.46815	12.0139
001-048_R_COL_LP_5p_N1__CAAGGCCCACTATCTT-1	3.11147	9.43165
001-048_R_COL_LP_5p_N1__AGCATACCAATTCCTT-1	3.39958	11.8432
001-048_R_COL_LP_5p_N1__AACTGGTGTACTCGCG-1	2.38133	11.7173
001-048_R_COL_LP_5p_N1__GACCTGGAGAAACCTA-1	3.18609	11.1779
001-048_R_COL_LP_5p_N1__CGAGAAGGTATGAAAC-1	3.37893	11.372
001-048_R_COL_LP_5p_N1__GTATTCTGTGGCTCCA-1	3.17224	12.3732
001-048_R_COL_LP_5p_N1__TCAACGATCTAGAGTC-1	2.48283	11.2257
001-048_R_COL_LP_5p_N1__TAAGTGCGTGAGCGAT-1	3.06254	11.9534
001-048_R_COL_LP_5p_N1__CATTCGCGTTGGAGGT-1	3.33775	10.9939
001-048_R_COL_LP_5p_N1__TGGCGCATCTTACCGC-1	3.35135	11.232
001-048_R_COL_LP_5p_N1__TCAACGAGTCTTTCAT-1	2.55043	11.4519
001-048_R_COL_LP_5p_N1__TTTACTGGTTTCGCTC-1	3.55762	11.5652
001-048_R_COL_LP_5p_N1__CTGCTGTTCGCATGAT-1	2.9816	11.9665
001-048_R_COL_LP_5p_N1__CACTCCATCTTTAGGG-1	2.72969	10.5913
001-048_R_COL_LP_5p_N1__GTTAAGCTCCAAAGTC-1	3.10417	10.4866
001-048_R_COL_LP_5p_N1__CATCCACGTTACGACT-1	2.66115	12.357
001-048_R_COL_LP_5p_N1__GGACAGATCATCTGTT-1	3.59935	11.1185
001-048_R_COL_LP_5p_N1__GTATCTTTCGTCACGG-1	3.02633	11.1096
001-048_R_COL_LP_5p_N1__GTATCTTGTCTAGTCA-1	3.268	11.6607
001-048_R_COL_LP_5p_N1__AGACGTTGTTACAGAA-1	3.01366	11.5577
001-048_R_COL_LP_5p_N1__CATCCACGTAATCACC-1	4.07141	12.2207
001-048_R_COL_LP_5p_N1__ACGATGTAGGAGTAGA-1	3.23682	11.7292
001-048_R_COL_LP_5p_N1__CTCTAATCACGCGAAA-1	2.5412	11.9306
001-048_R_COL_LP_5p_N1__CTACGTCAGCCACCTG-1	3.40184	10.8731
001-048_R_COL_LP_5p_N1__TCGCGAGCAAGGGTCA-1	3.64426	10.7617
001-048_R_COL_LP_5p_N1__ACGCCGAGTAAATGAC-1	3.25838	10.9326
001-048_R_COL_LP_5p_N1__AAGGCAGGTGTGGCTC-1	3.95053	10.9465
001-048_R_COL_LP_5p_N1__ATCATGGGTAACGTTC-1	3.2431	10.4736
001-048_R_COL_LP_5p_N1__CACCAGGCAGACGCCT-1	3.25785	10.7404
001-048_R_COL_LP_5p_N1__TGCGGGTTCATGCTCC-1	3.2696	11.5802
001-048_R_COL_LP_5p_N1__ACTGAGTAGCGTAATA-1	3.02375	9.74247
001-048_R_COL_LP_5p_N1__CTGATAGTCCAGTATG-1	3.7946	10.8127
001-048_R_COL_LP_5p_N1__AGGCCACAGTGTACGG-1	4.50791	11.0135
001-048_R_COL_LP_5p_N1__CGTTAGAAGTCATCCA-1	2.94477	10.9171
001-048_R_COL_LP_5p_N1__TACGGATGTCTCTCTG-1	3.3688	10.3153
001-048_R_COL_LP_5p_N1__AATCCAGGTGCAGACA-1	3.1824	12.2893
001-048_R_COL_LP_5p_N1__TTGCGTCCAAACGTGG-1	2.75078	11.6084
001-048_R_COL_LP_5p_N1__TGATTTCAGTACTTGC-1	3.70255	11.9459
001-048_R_COL_LP_5p_N1__CTGCGGAAGATGTGTA-1	3.47185	11.0214
001-048_R_COL_LP_5p_N1__CGGACACTCTTGAGAC-1	3.07429	10.7501
001-048_R_COL_LP_5p_N1__TAGTTGGAGGACAGAA-1	2.88708	11.1708
001-048_R_COL_LP_5p_N1__GAACATCAGCGACGTA-1	4.43583	11.2063
001-048_R_COL_LP_5p_N1__ATTGGTGGTCCGAATT-1	2.69002	11.1004
001-048_R_COL_LP_5p_N1__AAGGTTCTCTCTGTCG-1	3.01472	10.6842
001-048_R_COL_LP_5p_N1__AGCGGTCAGCTAACTC-1	2.65949	11.5172
001-048_R_COL_LP_5p_N1__GAACATCTCAGGCGAA-1	2.83097	12.0322
001-048_R_COL_LP_5p_N1__CTGAAGTTCCGCATAA-1	3.35645	12.104
001-048_R_COL_LP_5p_N1__CCTATTAGTTCCCTTG-1	2.91067	11.317
001-048_R_COL_LP_5p_N1__CATTCGCCAGCGATCC-1	3.74236	11.2753
001-048_R_COL_LP_5p_N1__CACACTCAGAAGCCCA-1	3.63327	11.3976
001-048_R_COL_LP_5p_N1__TGGCGCATCCGCGGTA-1	3.49187	11.1047
001-048_R_COL_LP_5p_N1__ATGTGTGGTTACGACT-1	2.64827	11.6592
001-048_R_COL_LP_5p_N1__CAGAATCAGGAGCGAG-1	3.25797	11.8366
001-048_R_COL_LP_5p_N1__GGAAAGCTCTATCGCC-1	3.18048	11.4958
001-048_R_COL_LP_5p_N1__TGCGGGTAGCCGTCGT-1	3.27695	11.178
001-048_R_COL_LP_5p_N1__GTCATTTGTGCACGAA-1	3.70688	11.0401
001-048_R_COL_LP_5p_N1__GCAGCCAAGAATGTTG-1	3.42289	11.4403
001-048_R_COL_LP_5p_N1__ACGGAGATCCGTAGGC-1	3.14601	10.7519
001-048_R_COL_LP_5p_N1__ACAGCTAAGTGGACGT-1	2.64967	11.3439
001-048_R_COL_LP_5p_N1__CTGTTTACAGGGTACA-1	3.47284	9.42368
001-048_R_COL_LP_5p_N1__GACGCGTAGAAGCCCA-1	2.73469	11.3012
001-048_R_COL_LP_5p_N1__ACGTCAAAGCTAGCCC-1	3.19486	12.4958
001-048_R_COL_LP_5p_N1__GTCAAGTAGAAGAAGC-1	3.37783	11.3905
001-048_R_COL_LP_5p_N1__CTACCCACAGCGTAAG-1	2.91572	12.2241
001-048_R_COL_LP_5p_N1__TCGAGGCCAGACACTT-1	3.84998	11.0281
001-048_R_COL_LP_5p_N1__CTCAGAAGTCAGAAGC-1	2.96606	10.97
001-048_R_COL_LP_5p_N1__TCTGAGAAGGCTCATT-1	3.22609	11.3434
001-048_R_COL_LP_5p_N1__GGTGAAGGTGTGAATA-1	3.29203	11.9059
001-048_R_COL_LP_5p_N1__GCTGGGTGTGTAATGA-1	3.58781	10.7834
001-048_R_COL_LP_5p_N1__TGGACGCTCCACGTGG-1	4.67197	11.5592
001-048_R_COL_LP_5p_N1__GGCAATTTCAGGCGAA-1	3.15816	11.078
001-048_R_COL_LP_5p_N1__GTACGTAAGCTTTGGT-1	3.14292	12.276
001-048_R_COL_LP_5p_N1__TACAGTGCACCCTATC-1	2.93815	11.0433
001-048_R_COL_LP_5p_N1__CGGAGCTCAATAAGCA-1	3.48128	11.0155
001-048_R_COL_LP_5p_N1__TGCACCTCAAAGTCAA-1	2.94348	12.0008
001-048_R_COL_LP_5p_N1__TACCTATGTTCCCTTG-1	3.06488	11.1743
001-048_R_COL_LP_5p_N1__GACTAACGTGATGTCT-1	3.21632	10.7999
001-048_R_COL_LP_5p_N1__CTTGGCTCACGGCCAT-1	2.93734	11.6653
001-048_R_COL_LP_5p_N1__TGTCCCAAGAGTACCG-1	4.34872	12.5132
001-048_R_COL_LP_5p_N1__GCAAACTAGGGCATGT-1	3.39688	11.1074
001-048_R_COL_LP_5p_N1__CGTAGGCGTGATAAGT-1	3.24987	11.2999
001-048_R_COL_LP_5p_N1__CTGAAACAGATCCTGT-1	2.99156	11.5783
001-048_R_COL_LP_5p_N1__CGAGCCACATGAACCT-1	2.80376	10.9744
001-048_R_COL_LP_5p_N1__GTCCTCAGTACCATCA-1	3.24345	11.062
001-048_R_COL_LP_5p_N1__TGCCAAAAGCAGGCTA-1	3.44726	11.4148
001-048_R_COL_LP_5p_N1__TGCGGGTTCATAGCAC-1	3.08389	11.6701
001-048_R_COL_LP_5p_N1__CTAAGACAGGAGTTGC-1	3.29683	11.3341
001-048_R_COL_LP_5p_N1__CTGGTCTGTATGAATG-1	3.09223	10.9654
001-048_R_COL_LP_5p_N1__CTGGTCTCACCGGAAA-1	3.53468	11.351
001-048_R_COL_LP_5p_N1__TTGCGTCTCCGTTGTC-1	2.95235	11.7155
001-048_R_COL_LP_5p_N1__TGTCCCACATGTCCTC-1	3.37256	11.2421
001-048_R_COL_LP_5p_N1__AGGTCATCAGATGGCA-1	5.29233	11.9202
001-048_R_COL_LP_5p_N1__GTCTCGTTCTCCCTGA-1	2.08487	11.8852
001-048_R_COL_LP_5p_N1__CATTCGCGTGTTTGTG-1	2.93123	9.69022
001-048_R_COL_LP_5p_N1__TATCAGGGTCTCTCGT-1	2.99054	12.1944
001-048_R_COL_LP_5p_N1__TCCCGATCACCAGATT-1	3.20636	10.8631
001-048_R_COL_LP_5p_N1__AGCTCCTTCCTATTCA-1	3.23731	10.709
001-048_R_COL_LP_5p_N1__TAGTGGTCAAGAGGCT-1	3.00833	11.3596
001-048_R_COL_LP_5p_N1__CATGACAAGAAACCTA-1	3.52321	11.4647
001-048_R_COL_LP_5p_N1__ACCAGTATCTCTGTCG-1	2.93234	11.7106
001-048_R_COL_LP_5p_N1__CTACATTCAACTTGAC-1	4.26491	12.0807
001-048_R_COL_LP_5p_N1__AGCAGCCGTGACTACT-1	3.16227	11.3287
001-048_R_COL_LP_5p_N1__ATGCGATCAGTACACT-1	3.17038	11.8493
001-048_R_COL_LP_5p_N1__CGCGTTTGTCAGGACA-1	3.51097	11.5395
001-048_R_COL_LP_5p_N1__GTATTCTGTATTACCG-1	3.4457	10.8763
001-048_R_COL_LP_5p_N1__GGATGTTAGATCCCGC-1	2.94953	11.705
001-048_R_COL_LP_5p_N1__TGCGCAGGTCAGTGGA-1	3.01646	9.80442
001-048_R_COL_LP_5p_N1__CACAAACCATAGGATA-1	4.76425	10.9259
001-048_R_COL_LP_5p_N1__CATTATCAGAGACTAT-1	2.95834	11.7578
001-048_R_COL_LP_5p_N1__TTGCCGTTCCGCGCAA-1	2.16242	11.7049
001-048_R_COL_LP_5p_N1__CCTAAAGAGTGAAGTT-1	3.59909	10.9421
001-048_R_COL_LP_5p_N1__CACACCTAGAAACGCC-1	4.40183	11.0779
001-048_R_COL_LP_5p_N1__GCTGGGTAGAATGTGT-1	4.28996	11.5605
001-048_R_COL_LP_5p_N1__TATGCCCAGCCCAATT-1	3.36982	11.7528
001-048_R_COL_LP_5p_N1__AAGGTTCAGATCTGCT-1	2.90717	11.5367
001-048_R_COL_LP_5p_N1__TGCGCAGGTTTGTTGG-1	3.05938	11.4582
001-048_R_COL_LP_5p_N1__ATCATCTCATCCCATC-1	2.99877	11.5519
001-048_R_COL_LP_5p_N1__CGACCTTCATTAGGCT-1	3.46166	11.7997
001-048_R_COL_LP_5p_N1__GTACTTTAGCTACCGC-1	3.73037	10.9456
001-048_R_COL_LP_5p_N1__GGGAGATTCCTAAGTG-1	3.94138	11.4039
001-048_R_COL_LP_5p_N1__TTTCCTCGTCGGCATC-1	3.44883	11.0155
001-048_R_COL_LP_5p_N1__GATCGTATCCAGTATG-1	3.91376	11.8923
001-048_R_COL_LP_5p_N1__CGGACACAGGCATTGG-1	3.39622	10.668
001-048_R_COL_LP_5p_N1__GCACATAAGTACGCCC-1	3.25082	10.5028
001-048_R_COL_LP_5p_N1__GTAACTGAGGGCTCTC-1	3.84795	11.9237
001-048_R_COL_LP_5p_N1__ACTATCTCAGATGAGC-1	4.42665	11.2592
001-048_R_COL_LP_5p_N1__AATCGGTTCGCTTAGA-1	2.58088	11.5987
001-048_R_COL_LP_5p_N1__CTAACTTGTGGTCCGT-1	2.5673	12.373
001-048_R_COL_LP_5p_N1__GAATGAAGTTGGTGGA-1	4.20688	11.2372
001-048_R_COL_LP_5p_N1__CAGAATCTCAAGGTAA-1	3.15476	11.9501
001-048_R_COL_LP_5p_N1__GACTACATCACATGCA-1	4.02749	11.3415
001-048_R_COL_LP_5p_N1__GGTATTGGTCAACATC-1	2.95431	12.4346
001-048_R_COL_LP_5p_N1__ATCCGAACAGCTCGCA-1	4.3378	11.6964
001-048_R_COL_LP_5p_N1__TTCCCAGGTCAACATC-1	3.08905	11.586
001-048_R_COL_LP_5p_N1__TAGACCAGTCAAAGCG-1	3.98014	11.8013
001-048_R_COL_LP_5p_N1__CCTTCCCAGCTCTCGG-1	3.03749	10.8536
001-048_R_COL_LP_5p_N1__CGGTTAAGTCCGTGAC-1	3.14592	10.8994
001-048_R_COL_LP_5p_N1__CGGCTAGGTGTCCTCT-1	4.16253	11.2979
001-048_R_COL_LP_5p_N1__ACGATGTAGCAATATG-1	3.42747	11.6182
001-048_R_COL_LP_5p_N1__GCTCCTAGTTTGGGCC-1	2.98815	11.4155
001-048_R_COL_LP_5p_N1__ATAACGCGTAAAGGAG-1	3.43702	10.5155
001-048_R_COL_LP_5p_N1__AGAGCTTTCATGTCCC-1	4.23365	11.6294
001-048_R_COL_LP_5p_N1__GTTACAGGTAAAGGAG-1	3.32437	11.125
001-048_R_COL_LP_5p_N1__CTTCTCTAGGCACATG-1	2.83692	11.9537
001-048_R_COL_LP_5p_N1__GTTCATTTCTCCGGTT-1	4.07607	11.557
001-048_R_COL_LP_5p_N1__GTGCTTCCAAGACACG-1	2.94129	11.7315
001-048_R_COL_LP_5p_N1__CTGTGCTCATTGCGGC-1	3.44408	11.9247
001-048_R_COL_LP_5p_N1__AGATCTGCACATGTGT-1	2.80903	12.2302
001-048_R_COL_LP_5p_N1__ATCGAGTCAGACAAGC-1	3.20113	11.3539
001-048_R_COL_LP_5p_N1__CAAGTTGTCTGCAAGT-1	4.28565	12.4835
001-048_R_COL_LP_5p_N1__TGCTGCTCAGGAATGC-1	4.72707	10.7849
001-048_R_COL_LP_5p_N1__GCGAGAAAGAGGTTGC-1	3.49466	11.7979
001-048_R_COL_LP_5p_N1__CGCGGTAAGATGTGGC-1	3.08742	11.9038
001-048_R_COL_LP_5p_N1__CCGTGGATCCGCGTTT-1	3.68342	11.6218
001-048_R_COL_LP_5p_N1__CACCTTGAGATGTTAG-1	4.61094	11.207
001-048_R_COL_LP_5p_N1__TAAGAGACAATGGATA-1	3.36588	11.8346
001-048_R_COL_LP_5p_N1__TGTTCCGCAGCTTCGG-1	3.37168	10.8555
001-048_R_COL_LP_5p_N1__GCCTCTACAATGGACG-1	3.21648	10.9606
001-048_R_COL_LP_5p_N1__CGTTCTGTCGCATGGC-1	3.37981	11.0151
001-048_R_COL_LP_5p_N1__TGGCCAGAGGGCTCTC-1	3.11804	10.4602
001-048_R_COL_LP_5p_N1__CCGTACTTCAACACAC-1	3.24887	10.7729
001-048_R_COL_LP_5p_N1__CTGCCTACAAGTCTGT-1	2.84923	11.6954
001-048_R_COL_LP_5p_N1__CTCGAGGTCAACCATG-1	3.19975	12.2352
001-048_R_COL_LP_5p_N1__GTTTCTAAGGAGCGAG-1	3.47367	11.0262
001-048_R_COL_LP_5p_N1__GATCAGTGTCACACGC-1	3.10501	12.122
001-048_R_COL_LP_5p_N1__CTAGCCTGTCACACGC-1	3.34233	10.3702
001-048_R_COL_LP_5p_N1__AGTGTCATCGAATCCA-1	2.35275	12.2921
001-048_R_COL_LP_5p_N1__ATGGGAGAGTACACCT-1	4.18787	11.1988
001-048_R_COL_LP_5p_N1__GGGTTGCCATCTGGTA-1	3.34369	12.2742
001-048_R_COL_LP_5p_N1__TGGTTAGAGCACCGCT-1	4.51458	12.2952
001-048_R_COL_LP_5p_N1__CCAGCGAGTTGCGCAC-1	3.57252	11.1958
001-048_R_COL_LP_5p_N1__TTATGCTTCCTCCTAG-1	3.30129	10.9835
001-048_R_COL_LP_5p_N1__GAATGAAAGTCCAGGA-1	4.34497	11.9731
001-048_R_COL_LP_5p_N1__GGCAATTAGGCAGGTT-1	4.07649	11.934
001-048_R_COL_LP_5p_N1__CATATGGCATTTGCCC-1	3.67142	11.5812
001-048_R_COL_LP_5p_N1__ACACCCTGTATATGAG-1	3.35651	11.4008
001-048_R_COL_LP_5p_N1__TTCTTAGCAGCCTATA-1	3.57645	10.7535
001-048_R_COL_LP_5p_N1__GTGCTTCGTTTGGGCC-1	3.39717	11.2588
001-048_R_COL_LP_5p_N1__TTTGGTTTCAGTGCAT-1	4.24084	11.1251
001-048_R_COL_LP_5p_N1__GCATGTACAAACGCGA-1	2.62163	11.9798
001-048_R_COL_LP_5p_N1__CCACTACCAGGGTTAG-1	3.05467	11.0873
001-048_R_COL_LP_5p_N1__GCGACCATCGAGAACG-1	3.78721	11.775
001-048_R_COL_LP_5p_N1__GCTGCTTGTACGAAAT-1	2.97707	10.9373
001-048_R_COL_LP_5p_N1__CAGATCACACTTCGAA-1	4.05678	11.4517
001-048_R_COL_LP_5p_N1__CTGATAGGTCAGTGGA-1	3.49735	11.8676
001-048_R_COL_LP_5p_N1__GTACTTTCAATGGAAT-1	3.26836	12.1702
001-048_R_COL_LP_5p_N1__GATGCTAAGATGGCGT-1	3.26864	12.3296
001-048_R_COL_LP_5p_N1__TTCTTAGGTCATGCCG-1	3.68359	11.378
001-048_R_COL_LP_5p_N1__GAAACTCAGGCCGAAT-1	3.53946	11.4034
001-048_R_COL_LP_5p_N1__TGCTGCTAGAGTACCG-1	3.14344	11.2134
001-048_R_COL_LP_5p_N1__GCTGCTTTCACCCTCA-1	2.66633	11.8788
001-048_R_COL_LP_5p_N1__TATCAGGTCACGAAGG-1	4.90521	12.0945
001-048_R_COL_LP_5p_N1__CGTTAGATCTACCAGA-1	3.76945	10.6941
001-048_R_COL_LP_5p_N1__AGAGCGACAGGCTGAA-1	4.01531	12.098
001-048_R_COL_LP_5p_N1__TAGACCAAGCGTGAAC-1	3.05427	11.8843
001-048_R_COL_LP_5p_N1__GAATAAGCATGGGAAC-1	4.10425	12.4602
001-048_R_COL_LP_5p_N1__AACGTTGTCATACGGT-1	2.87803	11.8711
001-048_R_COL_LP_5p_N1__AAACGGGGTCACAAGG-1	3.28951	11.1907
001-048_R_COL_LP_5p_N1__TACTCGCTCATCGATG-1	3.63023	12.0695
001-048_R_COL_LP_5p_N1__ACGATACGTGCCTTGG-1	3.02747	12.0121
001-048_R_COL_LP_5p_N1__TGCACCTGTTTCGCTC-1	2.70827	12.2383
001-048_R_COL_LP_5p_N1__TCAACGATCGAATGCT-1	4.37597	12.6886
001-048_R_COL_LP_5p_N1__CGATTGATCTACCAGA-1	2.98792	11.7324
001-048_R_COL_LP_5p_N1__AAATGCCCATTGAGCT-1	3.39137	11.3526
001-048_R_COL_LP_5p_N1__ACTTACTTCGCCCTTA-1	3.28098	10.9777
001-048_R_COL_LP_5p_N1__TTTGTCACAAGTAGTA-1	3.3231	11.2574
001-048_R_COL_LP_5p_N1__GACGTTATCGACAGCC-1	4.23229	11.999
001-048_R_COL_LP_5p_N1__ACGGGCTTCACGCGGT-1	3.49131	11.0996
001-048_R_COL_LP_5p_N1__ACTATCTAGGACGAAA-1	3.50532	10.4903
001-048_R_COL_LP_5p_N1__ACATGGTTCCTAGGGC-1	3.42365	10.7801
001-048_R_COL_LP_5p_N1__CGATGGCCACAAGCCC-1	4.3234	11.4457
001-048_R_COL_LP_5p_N1__CGTAGCGTCAGAGGTG-1	4.04463	12.4881
001-048_R_COL_LP_5p_N1__CAACCAAGTAAAGTCA-1	4.11922	10.3792
001-048_R_COL_LP_5p_N1__AAGGCAGGTAAAGTCA-1	3.16975	11.8231
001-048_R_COL_LP_5p_N1__GCACTCTTCGCCAAAT-1	3.59741	11.0894
001-048_R_COL_LP_5p_N1__GCGACCAAGCTAACTC-1	4.98619	12.1808
001-048_R_COL_LP_5p_N1__GTGGGTCAGGATTCGG-1	3.555	11.1503
001-048_R_COL_LP_5p_N1__TGAGCATCAAGGACAC-1	3.20443	11.3388
001-048_R_COL_LP_5p_N1__GTCCTCATCTGAGTGT-1	3.33862	12.4698
001-048_R_COL_LP_5p_N1__ACATGGTGTTTCCACC-1	4.04158	11.9088
001-048_R_COL_LP_5p_N1__CCTCAGTAGGGATGGG-1	3.17087	11.6621
001-048_R_COL_LP_5p_N1__ATCGAGTCAATTGCTG-1	4.76894	11.8902
001-048_R_COL_LP_5p_N1__TTCTACACATGACGGA-1	2.96071	11.071
001-048_R_COL_LP_5p_N1__CACAAACAGTCCATAC-1	4.24593	10.6349
001-048_R_COL_LP_5p_N1__TAAACCGGTGATGTCT-1	3.28367	10.9003
001-048_R_COL_LP_5p_N1__GGTGCGTAGTGTGAAT-1	2.69417	11.9717
001-048_R_COL_LP_5p_N1__AACTCAGTCGCCAGCA-1	4.10183	12.0207
001-048_R_COL_LP_5p_N1__CCGGGATAGCAGCCTC-1	3.54179	11.485
001-048_R_COL_LP_5p_N1__AGCTCTCGTCCCTTGT-1	3.15131	11.1009
001-048_R_COL_LP_5p_N1__CAGCAGCGTAATAGCA-1	4.45376	11.3624
001-048_R_COL_LP_5p_N1__CGCTGGAAGCCACGCT-1	4.61946	10.7831
001-048_R_COL_LP_5p_N1__CTTTGCGTCCTCCTAG-1	4.49718	12.5511
001-048_R_COL_LP_5p_N1__GCTCTGTCAGACTCGC-1	4.50855	11.2813
001-048_R_COL_LP_5p_N1__TTGAACGGTAGAGGAA-1	3.69827	11.6143
001-048_R_COL_LP_5p_N1__TCAACGACACTTAAGC-1	4.16735	11.9382
001-048_R_COL_LP_5p_N1__ACGATGTCAGCTTAAC-1	3.23911	11.0938
001-048_R_COL_LP_5p_N1__TTCTACAGTTGACGTT-1	3.5925	11.2072
001-048_R_COL_LP_5p_N1__CAGCTAACACCCATGG-1	3.18307	11.7408
001-048_R_COL_LP_5p_N1__ACGGAGAGTTCGTTGA-1	3.51452	11.5751
001-048_R_COL_LP_5p_N1__AAAGTAGGTCGAATCT-1	3.46072	11.2091
001-048_R_COL_LP_5p_N1__TGCCAAAAGCAGCGTA-1	3.63901	10.7824
001-048_R_COL_LP_5p_N1__CACCAGGTCCTCAATT-1	4.44865	12.3587
001-048_R_COL_LP_5p_N1__ACATCAGGTGTGACGA-1	2.75907	12.1569
001-048_R_COL_LP_5p_N1__CATCGAAAGCTGAAAT-1	4.06451	12.2641
001-048_R_COL_LP_5p_N1__CTGATCCGTACTCGCG-1	4.2449	11.8731
001-048_R_COL_LP_5p_N1__GTCACAAGTCTCTTAT-1	2.93886	10.9049
001-048_R_COL_LP_5p_N1__TGACGGCCAAACTGTC-1	3.65936	10.9169
001-048_R_COL_LP_5p_N1__CAAGATCTCCAGAGGA-1	3.64178	11.151
001-048_R_COL_LP_5p_N1__ATCCGAATCACGGTTA-1	3.86922	11.5594
001-048_R_COL_LP_5p_N1__CCAATCCGTTCAGCGC-1	3.341	11.0814
001-048_R_COL_LP_5p_N1__TCAGCTCTCGGATGGA-1	4.07417	11.0127
001-048_R_COL_LP_5p_N1__GTCTCGTCACATCCGG-1	4.31875	11.2276
001-048_R_COL_LP_5p_N1__CAGCGACCACAGACAG-1	4.82686	12.2204
001-048_R_COL_LP_5p_N1__ACCGTAATCCTCATTA-1	3.94195	12.9999
001-048_R_COL_LP_5p_N1__CAGAGAGCACCCATGG-1	4.18088	11.3507
001-048_R_COL_LP_5p_N1__ACACCAACATTAGCCA-1	3.51638	11.6785
001-048_R_COL_LP_5p_N1__TCGGTAAAGCCAGAAC-1	4.03698	12.6107
001-048_R_COL_LP_5p_N1__ATTTCTGCACCGAATT-1	3.94664	11.9021
001-048_R_COL_LP_5p_N1__CGTAGCGAGCTGGAAC-1	3.30152	12.5672
001-048_R_COL_LP_5p_N1__GACTGCGCAGGTCCAC-1	3.42492	11.3089
001-048_R_COL_LP_5p_N1__AGGGATGGTCTAGCCG-1	3.22873	11.8807
001-048_R_COL_LP_5p_N1__CAGGTGCGTCTCAACA-1	3.19885	12.0214
001-048_R_COL_LP_5p_N1__CTGAAGTCACGGCGTT-1	3.45594	11.3295
001-048_R_COL_LP_5p_N1__CGTAGGCCATTACCTT-1	3.68121	11.2659
001-048_R_COL_LP_5p_N1__TTTGCGCGTCACTGGC-1	3.39229	10.9299
001-048_R_COL_LP_5p_N1__AGCTCTCCAGTGGGAT-1	3.84667	12.0285
001-048_R_COL_LP_5p_N1__GGGATGAAGCTGCAAG-1	4.20138	11.3424
001-048_R_COL_LP_5p_N1__CGGACACGTTCGTTGA-1	3.38377	10.8339
001-048_R_COL_LP_5p_N1__CGCTTCAAGGTAAACT-1	4.8998	11.5813
001-048_R_COL_LP_5p_N1__AACTCAGAGCCGCCTA-1	3.50267	11.3621
001-048_R_COL_LP_5p_N1__TCGGTAACATGGATGG-1	4.01273	12.218
001-048_R_COL_LP_5p_N1__GTTACAGCAGTCAGCC-1	3.95275	11.3661
001-048_R_COL_LP_5p_N1__CTAGCCTTCCCTAATT-1	4.3805	12.3155
001-048_R_COL_LP_5p_N1__GTGTGCGCATCGGTTA-1	2.98181	12.02
001-048_R_COL_LP_5p_N1__TCGCGAGCATGGTTGT-1	2.95081	11.6612
001-048_R_COL_LP_5p_N1__GTTAAGCCACAGTCGC-1	3.36971	10.7818
001-048_R_COL_LP_5p_N1__CGTGAGCAGAAGGACA-1	2.96266	12.0201
001-048_R_COL_LP_5p_N1__TTTGTCAGTACCATCA-1	2.83869	11.9959
001-048_R_COL_LP_5p_N1__CAGAGAGTCTGTCTCG-1	4.11328	11.8406
001-048_R_COL_LP_5p_N1__ACGCCAGGTCCTCTTG-1	4.11152	10.9568
001-048_R_COL_LP_5p_N1__ACATACGAGAGCTTCT-1	3.40044	11.4508
001-048_R_COL_LP_5p_N1__CATATGGAGCGTAATA-1	3.7924	11.7227
001-048_R_COL_LP_5p_N1__ACTGAGTAGCGATATA-1	3.82931	11.2809
001-048_R_COL_LP_5p_N1__AGCCTAACAAACAACA-1	3.98746	10.7777
001-048_R_COL_LP_5p_N1__GATTCAGGTATCTGCA-1	4.45874	11.3755
001-048_R_COL_LP_5p_N1__TAAGAGAGTCTCAACA-1	4.14729	10.8041
001-048_R_COL_LP_5p_N1__CGGGTCATCGAGCCCA-1	3.11568	11.9336
001-048_R_COL_LP_5p_N1__TGGGCGTGTCCGAAGA-1	3.37769	11.3446
001-048_R_COL_LP_5p_N1__TGTTCCGGTCGCTTCT-1	3.29225	10.6859
001-048_R_COL_LP_5p_N1__CGTTGGGTCCCAGGTG-1	2.87142	12.0752
001-048_R_COL_LP_5p_N1__TCGGGACCACATGACT-1	4.05801	12.4448
001-048_R_COL_LP_5p_N1__TGCGGGTGTTACTGAC-1	3.00618	11.898
001-048_R_COL_LP_5p_N1__TGGGAAGCACAGGCCT-1	3.81729	10.7701
001-048_R_COL_LP_5p_N1__ACATGGTCACCAGATT-1	3.22919	11.8766
001-048_R_COL_LP_5p_N1__CAGGTGCAGAGTCTGG-1	4.89674	11.119
001-048_R_COL_LP_5p_N1__TCAGCAAAGGCATGGT-1	3.65232	12.0361
001-048_R_COL_LP_5p_N1__GATCGTACAGGACGTA-1	3.43107	12.2898
001-048_R_COL_LP_5p_N1__TGCGTGGGTCAAAGAT-1	3.35922	10.7298
001-048_R_COL_LP_5p_N1__CGCTGGATCGGTTCGG-1	3.58259	12.0037
001-048_R_COL_LP_5p_N1__CCAGCGATCTTCGGTC-1	4.12206	12.4499
001-048_R_COL_LP_5p_N1__TTAACTCGTTTACTCT-1	4.09124	10.8947
001-048_R_COL_LP_5p_N1__TCGCGTTAGACTTTCG-1	3.45122	10.9518
001-048_R_COL_LP_5p_N1__AAAGATGAGTCGTACT-1	3.28866	12.4282
001-048_R_COL_LP_5p_N1__TTGAACGAGGTCATCT-1	4.39447	11.4346
001-048_R_COL_LP_5p_N1__CTGCTGTAGAGGGATA-1	3.88621	12.2158
001-048_R_COL_LP_5p_N1__AGAGCTTCAGGAATGC-1	4.55884	11.0634
001-048_R_COL_LP_5p_N1__ACGCAGCGTACTTAGC-1	5.1091	12.1234
001-048_R_COL_LP_5p_N1__TGGGAAGAGGCTATCT-1	4.0336	12.0792
001-048_R_COL_LP_5p_N1__TTCTCAAGTCTGATCA-1	3.78587	12.3409
001-048_R_COL_LP_5p_N1__CACAGTAAGTGGGATC-1	3.42723	11.529
001-048_R_COL_LP_5p_N1__TTCTACACAAGCCGTC-1	2.84206	11.9983
001-048_R_COL_LP_5p_N1__ATTGGTGGTAAGTAGT-1	3.58065	11.5981
001-048_R_COL_LP_5p_N1__GTGAAGGAGAACTCGG-1	4.97818	12.3712
001-048_R_COL_LP_5p_N1__AACTGGTAGCGATATA-1	4.39126	11.4984
001-048_R_COL_LP_5p_N1__TACTTGTAGGCATGTG-1	3.62923	10.4674
001-048_R_COL_LP_5p_N1__TCGCGTTAGGGCATGT-1	2.85332	11.0001
001-048_R_COL_LP_5p_N1__GGTGAAGCAGCGTCCA-1	2.97205	11.8758
001-048_R_COL_LP_5p_N1__CTCTGGTCACAACTGT-1	3.64517	11.0455
001-048_R_COL_LP_5p_N1__ACGATGTAGGGTCTCC-1	4.16766	11.8235
001-048_R_COL_LP_5p_N1__TCAACGAGTTGGTAAA-1	3.57332	11.5882
001-048_R_COL_LP_5p_N1__TCGTAGAGTCTAAAGA-1	3.44948	11.0173
001-048_R_COL_LP_5p_N1__TCCACACAGAAACCAT-1	4.64883	12.2111
001-048_R_COL_LP_5p_N1__CTACGTCAGTGACATA-1	4.22786	12.7213
001-048_R_COL_LP_5p_N1__CATCAGAAGACTCGGA-1	3.7342	11.7725
001-048_R_COL_LP_5p_N1__TGTCCCACAAAGCGGT-1	3.20729	11.465
001-048_R_COL_LP_5p_N1__CCCAATCGTGGTGTAG-1	4.16902	12.3794
001-048_R_COL_LP_5p_N1__TGCGGGTGTAGCTTGT-1	4.37393	10.5091
001-048_R_COL_LP_5p_N1__TAGTGGTTCACGAAGG-1	4.66319	11.4956
001-048_R_COL_LP_5p_N1__CCAATCCAGCGTCAAG-1	3.01871	11.8742
001-048_R_COL_LP_5p_N1__GCTGCGAAGCGATATA-1	2.7174	12.2429
001-048_R_COL_LP_5p_N1__GTCTTCGCACACCGAC-1	5.13844	11.825
001-048_R_COL_LP_5p_N1__GATTCAGTCCGTCATC-1	2.82595	12.0363
001-048_R_COL_LP_5p_N1__GTCGGGTTCCACGTGG-1	4.03874	11.739
001-048_R_COL_LP_5p_N1__AGCGGTCGTTCCGTCT-1	3.35798	11.9581
001-048_R_COL_LP_5p_N1__CTGTTTAAGACAGGCT-1	3.81766	11.6474
001-048_R_COL_LP_5p_N1__TTTATGCGTTCATGGT-1	3.39842	11.4116
001-048_R_COL_LP_5p_N1__ACCCACTGTCGAGATG-1	3.73328	11.6995
001-048_R_COL_LP_5p_N1__GATCGTATCGAATCCA-1	5.39367	11.4183
001-048_R_COL_LP_5p_N1__CCAGCGAGTGACTACT-1	3.90705	12.0272
001-048_R_COL_LP_5p_N1__CGTTAGAAGCTAAGAT-1	4.68783	12.0871
001-048_R_COL_LP_5p_N1__AGAGTGGCAATAGAGT-1	3.56685	11.6338
001-048_R_COL_LP_5p_N1__AGTGAGGGTAGCGCAA-1	3.43878	10.7678
001-048_R_COL_LP_5p_N1__TGCGTGGCAACACCCG-1	3.91497	11.7178
001-048_R_COL_LP_5p_N1__GCTGCAGTCACAAACC-1	4.99354	11.6518
001-048_R_COL_LP_5p_N1__AAGTCTGTCAGGATCT-1	4.02666	11.9095
001-048_R_COL_LP_5p_N1__TATCTCAAGTCGATAA-1	2.98748	12.5245
001-048_R_COL_LP_5p_N1__AACTGGTTCAGGCGAA-1	4.95252	12.0153
001-048_R_COL_LP_5p_N1__TCACAAGGTTCAGACT-1	3.07326	11.8262
001-048_R_COL_LP_5p_N1__ATGAGGGAGAGACTAT-1	2.95127	12.1286
001-048_R_COL_LP_5p_N1__TGCGCAGGTCCAGTTA-1	4.33289	11.6886
001-048_R_COL_LP_5p_N1__CATGCCTGTCGGCTCA-1	3.3697	11.3881
001-048_R_COL_LP_5p_N1__CGGACTGAGATGTCGG-1	3.81661	11.3156
001-048_R_COL_LP_5p_N1__GTGCTTCTCTCTTGAT-1	3.49047	12.3932
001-048_R_COL_LP_5p_N1__TCTGAGAAGTCGTTTG-1	3.55526	12.1122
001-048_R_COL_LP_5p_N1__ATTGGACCAAGAGTCG-1	4.72497	11.5093
001-048_R_COL_LP_5p_N1__ATGGGAGGTAGAGCTG-1	4.6709	11.9286
001-048_R_COL_LP_5p_N1__ATTTCTGAGGTGCTAG-1	4.31812	11.7325
001-048_R_COL_LP_5p_N1__ACGGGTCGTGGGTCAA-1	4.07236	11.6337
001-048_R_COL_LP_5p_N1__TGCGTGGTCTTGTTTG-1	4.10713	12.2498
001-048_R_COL_LP_5p_N1__ACGATACTCTGGCGAC-1	3.90852	12.3114
001-048_R_COL_LP_5p_N1__CTCAGAAAGCCTCGTG-1	3.95364	11.5447
001-048_R_COL_LP_5p_N1__GTGCTTCGTTTAGCTG-1	4.25513	10.4827
001-048_R_COL_LP_5p_N1__TTCTCCTGTAAGTAGT-1	4.81696	11.055
001-048_R_COL_LP_5p_N1__CCACTACGTAACGCGA-1	4.77588	11.4285
001-048_R_COL_LP_5p_N1__GAGCAGAAGGGATGGG-1	3.79238	11.6208
001-048_R_COL_LP_5p_N1__CCGTGGAAGCTTCGCG-1	4.09005	11.7809
001-048_R_COL_LP_5p_N1__CCAGCGAGTCATTAGC-1	3.22038	11.5259
001-048_R_COL_LP_5p_N1__AACACGTTCTTGAGAC-1	3.25433	11.9238
001-048_R_COL_LP_5p_N1__GCAAACTTCTGCTTGC-1	3.34847	11.1785
001-048_R_COL_LP_5p_N1__GAAACTCGTAATCGTC-1	4.20174	11.3101
001-048_R_COL_LP_5p_N1__TGCCAAAGTCACACGC-1	3.44634	11.8105
001-048_R_COL_LP_5p_N1__CTAATGGAGTCTTGCA-1	3.07049	11.8254
001-048_R_COL_LP_5p_N1__ACCCACTTCCAAACTG-1	4.58572	11.5708
001-048_R_COL_LP_5p_N1__TCCACACAGGCATGGT-1	4.60093	11.4213
001-048_R_COL_LP_5p_N1__TTATGCTTCTTGGGTA-1	3.21726	11.9319
001-048_R_COL_LP_5p_N1__TACAGTGTCGGTTCGG-1	4.5331	12.5084
001-048_R_COL_LP_5p_N1__TCTCATAAGCGAAGGG-1	4.45094	12.2231
001-048_R_COL_LP_5p_N1__GTAGTCAGTCGCGGTT-1	3.44606	11.7832
001-048_R_COL_LP_5p_N1__CTGCGGACAGCTCCGA-1	4.18657	11.852
001-048_R_COL_LP_5p_N1__GGACATTAGGCTAGAC-1	3.85439	12.1451
001-048_R_COL_LP_5p_N1__ATTATCCGTACGCTGC-1	3.04042	12.0812
001-048_R_COL_LP_5p_N1__CATGCCTCATTCGACA-1	3.09382	12.0467
001-048_R_COL_LP_5p_N1__TTGACTTAGAAAGTGG-1	3.95824	10.5336
001-048_R_COL_LP_5p_N1__TCGCGTTAGTGTGGCA-1	4.4895	12.3716
001-048_R_COL_LP_5p_N1__CTGATAGCACGACGAA-1	3.76397	11.1472
001-048_R_COL_LP_5p_N1__ACGGGTCGTTCTGAAC-1	4.96168	11.3149
001-048_R_COL_LP_5p_N1__GACGGCTCAGTGGAGT-1	3.74217	11.2462
001-048_R_COL_LP_5p_N1__CAAGAAAGTGACTCAT-1	2.95446	12.2398
001-048_R_COL_LP_5p_N1__TTGGCAATCAGCGATT-1	2.57028	12.0834
001-048_R_COL_LP_5p_N1__CACAGTAGTGCTAGCC-1	4.53585	11.8226
001-048_R_COL_LP_5p_N1__TCGCGAGGTTTGACTG-1	5.54889	11.4506
001-048_R_COL_LP_5p_N1__GCGCAGTTCTTCGGTC-1	3.48131	11.9304
001-048_R_COL_LP_5p_N1__TTTCCTCGTCACCCAG-1	4.42444	12.4315
001-048_R_COL_LP_5p_N1__CGCTGGAAGTCGAGTG-1	4.77206	10.8294
001-048_R_COL_LP_5p_N1__CAGTAACTCTTTCCTC-1	4.00531	11.4391
001-048_R_COL_LP_5p_N1__ATTTCTGGTTGTGGCC-1	4.06707	11.865
001-048_R_COL_LP_5p_N1__TGGGCGTTCCGCATCT-1	4.16252	11.9156
001-048_R_COL_LP_5p_N1__CGTTAGAGTCGCGGTT-1	4.64975	11.6864
001-048_R_COL_LP_5p_N1__GATCTAGGTGTTTGTG-1	3.35448	11.8298
001-048_R_COL_LP_5p_N1__GCTGGGTAGTGCGATG-1	4.06808	12.2961
001-048_R_COL_LP_5p_N1__CATCCACGTAAGTGGC-1	3.10993	12.0141
001-048_R_COL_LP_5p_N1__CATTATCCAGGAATGC-1	4.72849	11.7647
001-048_R_COL_LP_5p_N1__TGGCGCAAGTGGTCCC-1	3.68326	11.9585
001-048_R_COL_LP_5p_N1__CGAGCCATCACTTCAT-1	4.08806	11.5059
001-048_R_COL_LP_5p_N1__TGCGTGGAGAGAGCTC-1	4.43598	11.1449
001-048_R_COL_LP_5p_N1__AATCGGTAGCGATCCC-1	3.77475	12.2533
001-048_R_COL_LP_5p_N1__CTGTTTACACAGCGTC-1	3.32102	11.2723
001-048_R_COL_LP_5p_N1__CTGAAACAGCTGCGAA-1	3.93663	12.203
001-048_R_COL_LP_5p_N1__CTGCGGAGTGTCGCTG-1	2.85721	12.1835
001-048_R_COL_LP_5p_N1__GGATTACGTGACAAAT-1	3.68302	11.4951
001-048_R_COL_LP_5p_N1__TTTGGTTCAGATCGGA-1	3.97897	12.222
001-048_R_COL_LP_5p_N1__TGCCCATAGATAGTCA-1	4.54532	11.6665
001-048_R_COL_LP_5p_N1__TTGCGTCGTTCGCTAA-1	4.03162	12.2787
001-048_R_COL_LP_5p_N1__GGACAGAGTTGTCGCG-1	3.37814	10.9434
001-048_R_COL_LP_5p_N1__TGACTAGCAACACGCC-1	4.66118	10.63
001-048_R_COL_LP_5p_N1__ATTTCTGAGTACATGA-1	4.95362	10.3537
001-048_R_COL_LP_5p_N1__TCAATCTCATGTCTCC-1	4.04852	11.7102
001-048_R_COL_LP_5p_N1__CAGCTAACATGTAGTC-1	4.08753	11.226
001-048_R_COL_LP_5p_N1__ATTATCCTCTCGTATT-1	4.17795	10.9737
001-058_R_COL_LP_5p_N1__TGCCAAAAGACGCTTT-1	1.86368	11.0734
001-058_R_COL_LP_5p_N1__CACCACTTCTGGGCCA-1	2.21371	11.7009
001-058_R_COL_LP_5p_N1__CCTTACGTCAGAAATG-1	2.53075	10.5083
001-058_R_COL_LP_5p_N1__AGTTGGTTCACCCTCA-1	2.12665	11.5476
001-058_R_COL_LP_5p_N1__ACCTTTATCAATCACG-1	2.03485	11.1352
001-058_R_COL_LP_5p_N1__ACGCCAGAGAGCTGGT-1	3.4829	11.2467
001-058_R_COL_LP_5p_N1__CGTGAGCAGGTGGGTT-1	2.49656	11.5133
001-058_R_COL_LP_5p_N1__CATTCGCGTAGCGATG-1	2.67525	11.9539
001-058_R_COL_LP_5p_N1__TCCACACAGTAACCCT-1	2.53465	11.9154
001-058_R_COL_LP_5p_N1__AATCGGTTCCCGGATG-1	3.29878	11.1144
001-058_R_COL_LP_5p_N1__CGGACACTCTCGCATC-1	2.10633	11.4249
001-058_R_COL_LP_5p_N1__CCAGCGAGTGACGGTA-1	3.73892	11.8175
001-058_R_COL_LP_5p_N1__CTCTAATAGTTGTAGA-1	2.26641	12.0373
001-058_R_COL_LP_5p_N1__CTGGTCTCAATAACGA-1	2.88365	11.2094
001-058_R_COL_LP_5p_N1__ACGTCAAGTGCTGTAT-1	2.82077	12.2691
001-058_R_COL_LP_5p_N1__TTAGGCATCAGCTGGC-1	2.26708	12.1533
001-058_R_COL_LP_5p_N1__TTGACTTGTGGAAAGA-1	2.01769	11.5387
001-058_R_COL_LP_5p_N1__CAGCCGATCACTCTTA-1	2.97119	11.3118
001-058_R_COL_LP_5p_N1__CGCTGGATCTCTAAGG-1	2.37433	11.7743
001-058_R_COL_LP_5p_N1__CGGTTAATCCGATATG-1	2.87877	11.9981
001-058_R_COL_LP_5p_N1__CGGTTAAAGAAGGTGA-1	2.50314	11.8516
001-058_R_COL_LP_5p_N1__GACTGCGTCTGGGCCA-1	3.16454	11.1272
001-058_R_COL_LP_5p_N1__GAACCTACACGAAATA-1	2.04751	11.5215
001-058_R_COL_LP_5p_N1__ACGGGCTTCAACGGCC-1	3.64891	10.5021
001-058_R_COL_LP_5p_N1__CAGTAACAGTCTTGCA-1	3.48075	11.1183
001-058_R_COL_LP_5p_N1__ACCCACTAGCTGCGAA-1	3.51842	11.2055
001-058_R_COL_LP_5p_N1__ACTTTCAGTAAGGGCT-1	2.73491	12.3984
001-058_R_COL_LP_5p_N1__AGCATACAGATAGTCA-1	2.94787	10.5971
001-058_R_COL_LP_5p_N1__CTGTTTAGTACAGCAG-1	3.14038	10.7968
001-058_R_COL_LP_5p_N1__TCGAGGCAGATCTGAA-1	3.69556	10.9663
001-058_R_COL_LP_5p_N1__AAGGTTCCACGACTCG-1	2.22033	11.3295
001-058_R_COL_LP_5p_N1__CCAATCCCAGTTAACC-1	3.28163	11.5868
001-058_R_COL_LP_5p_N1__CGTGAGCCAAACGCGA-1	2.7794	11.656
001-058_R_COL_LP_5p_N1__CACCACTGTTATCCGA-1	2.84128	11.8571
001-058_R_COL_LP_5p_N1__TCACAAGCAAATACAG-1	2.23058	11.9382
001-058_R_COL_LP_5p_N1__TTAGTTCAGGCTAGGT-1	2.37485	12.1096
001-058_R_COL_LP_5p_N1__GGAACTTCAATGAAAC-1	2.14612	11.3833
001-058_R_COL_LP_5p_N1__TGACAACTCGGAAATA-1	2.68218	12.1604
001-058_R_COL_LP_5p_N1__TGGCTGGAGCCAACAG-1	2.49703	11.2184
001-058_R_COL_LP_5p_N1__CCCTCCTTCTGTTGAG-1	2.46224	11.3895
001-058_R_COL_LP_5p_N1__GTGCGGTAGTTAGCGG-1	2.52138	11.2493
001-058_R_COL_LP_5p_N1__AACACGTAGAAGGTGA-1	2.35467	11.9434
001-058_R_COL_LP_5p_N1__CTAGAGTCAAGTAATG-1	3.46645	10.6297
001-058_R_COL_LP_5p_N1__TACTCGCAGTTCGCGC-1	3.0938	12.1223
001-058_R_COL_LP_5p_N1__AACCATGGTTAAGGGC-1	2.36307	11.7098
001-058_R_COL_LP_5p_N1__TGCACCTAGAACTGTA-1	3.78217	11.0016
001-058_R_COL_LP_5p_N1__GGCGACTGTATAGTAG-1	2.56673	11.5888
001-058_R_COL_LP_5p_N1__AGTGAGGGTTCCCTTG-1	3.01907	11.5241
001-058_R_COL_LP_5p_N1__GTACTCCAGAGGGATA-1	2.37776	11.8456
001-058_R_COL_LP_5p_N1__CGAACATGTAACGCGA-1	2.86855	12.3097
001-058_R_COL_LP_5p_N1__ATCGAGTCACACAGAG-1	2.67558	11.5928
001-058_R_COL_LP_5p_N1__TCGCGAGCACTTCGAA-1	2.20865	11.4019
001-058_R_COL_LP_5p_N1__ATAGACCCAATAGCAA-1	4.17992	11.0394
001-058_R_COL_LP_5p_N1__GTATTCTCACTTCGAA-1	3.22342	11.3585
001-058_R_COL_LP_5p_N1__TTAGGACCATAAGACA-1	2.96559	12.5007
001-058_R_COL_LP_5p_N1__ACGTCAACAGGACCCT-1	2.36611	11.7774
001-058_R_COL_LP_5p_N1__TGACGGCTCAACTCTT-1	2.27705	11.6193
001-058_R_COL_LP_5p_N1__CTACACCCACCATGTA-1	2.41061	12.2039
001-058_R_COL_LP_5p_N1__CATCGGGTCTGTTGAG-1	3.2795	11.433
001-058_R_COL_LP_5p_N1__GCATACATCTTCTGGC-1	2.74401	11.9547
001-058_R_COL_LP_5p_N1__ACCCACTTCCCGACTT-1	2.64981	11.8557
001-058_R_COL_LP_5p_N1__AGATCTGGTTCTGGTA-1	2.64783	11.632
001-058_R_COL_LP_5p_N1__GCCAAATAGATAGCAT-1	3.11303	11.6195
001-058_R_COL_LP_5p_N1__TCACAAGTCGTAGGTT-1	2.40743	12.3046
001-058_R_COL_LP_5p_N1__GGAATAATCTGGTATG-1	3.13754	11.8494
001-058_R_COL_LP_5p_N1__CGATGGCCAATGGATA-1	3.60377	10.8685
001-058_R_COL_LP_5p_N1__TTGCGTCTCGTAGGTT-1	3.42681	11.762
001-058_R_COL_LP_5p_N1__GCATACATCTATCCCG-1	2.91767	11.1921
001-058_R_COL_LP_5p_N1__TGACTTTTCTTGGGTA-1	3.99044	11.9143
001-058_R_COL_LP_5p_N1__CTGCGGACAAGTCATC-1	2.73829	11.493
001-058_R_COL_LP_5p_N1__CTCGGAGTCGTCCAGG-1	3.30247	11.625
001-058_R_COL_LP_5p_N1__CAACCAAGTGGGTCAA-1	3.24431	11.1777
001-058_R_COL_LP_5p_N1__AAAGATGCACCCAGTG-1	4.14993	12.0685
001-058_R_COL_LP_5p_N1__GATTCAGTCATCGGAT-1	3.42497	11.9872
001-058_R_COL_LP_5p_N1__ACTATCTAGACCTAGG-1	3.56268	11.3138
001-058_R_COL_LP_5p_N1__ATCCGAACAAAGCAAT-1	3.87114	12.6786
001-058_R_COL_LP_5p_N1__GTCATTTAGTGGAGAA-1	3.13462	11.4872
001-058_R_COL_LP_5p_N1__TTAGTTCTCCGCGGTA-1	2.37575	11.4251
001-058_R_COL_LP_5p_N1__CGGACTGAGTCTTGCA-1	3.42474	11.0105
001-058_R_COL_LP_5p_N1__GAAATGAGTGCGCTTG-1	3.7447	11.1003
001-058_R_COL_LP_5p_N1__CATGCCTCACTATCTT-1	3.14987	11.2774
001-058_R_COL_LP_5p_N1__ACACCAAGTCATACTG-1	3.43073	11.5173
001-058_R_COL_LP_5p_N1__GCATACAAGCTAGCCC-1	2.89786	12.0789
001-058_R_COL_LP_5p_N1__CGCTATCCAGTGGGAT-1	2.3808	11.6888
001-058_R_COL_LP_5p_N1__CATGACATCAATCTCT-1	3.78861	10.8502
001-058_R_COL_LP_5p_N1__ACATGGTAGTTACGGG-1	3.48537	11.435
001-058_R_COL_LP_5p_N1__GTGCAGCTCCGCAGTG-1	3.32549	11.6538
001-058_R_COL_LP_5p_N1__GTTCGGGTCGTTGCCT-1	2.70002	12.204
001-058_R_COL_LP_5p_N1__TCACGAATCTGCTGCT-1	3.17359	11.2368
001-058_R_COL_LP_5p_N1__ATGAGGGCAAGGTTTC-1	3.53766	11.5582
001-058_R_COL_LP_5p_N1__CAAGGCCTCAACGCTA-1	4.0113	10.3938
001-058_R_COL_LP_5p_N1__GTCTCGTGTCTTCTCG-1	3.12871	11.6361
001-058_R_COL_LP_5p_N1__GGACGTCTCCTGCCAT-1	2.25374	11.0797
001-058_R_COL_LP_5p_N1__AGCATACAGCGTTCCG-1	3.34434	11.5849
001-058_R_COL_LP_5p_N1__ATAACGCAGATGCGAC-1	2.93189	11.5614
001-058_R_COL_LP_5p_N1__CCACTACCAGCTTAAC-1	3.17179	10.482
001-058_R_COL_LP_5p_N1__TGGCTGGTCTGGCGTG-1	2.5259	12.4069
001-058_R_COL_LP_5p_N1__CATCGGGTCAGGTTCA-1	2.68199	12.0292
001-058_R_COL_LP_5p_N1__AGTTGGTGTACTTCTT-1	4.7309	11.703
001-058_R_COL_LP_5p_N1__CGTCAGGTCCACTCCA-1	3.34117	11.1159
001-058_R_COL_LP_5p_N1__CTCGTCACACCTTGTC-1	3.11422	11.9037
001-058_R_COL_LP_5p_N1__TTTATGCTCTGCTGTC-1	4.52738	12.2153
001-058_R_COL_LP_5p_N1__CAAGTTGGTAGGGTAC-1	3.03871	11.0889
001-058_R_COL_LP_5p_N1__ACTGAGTTCGGTTCGG-1	2.87487	11.4628
001-058_R_COL_LP_5p_N1__CAGAATCTCAGCACAT-1	2.86213	11.7616
001-058_R_COL_LP_5p_N1__CTGATCCGTCATGCAT-1	2.44588	12.0512
001-058_R_COL_LP_5p_N1__ACGTCAAAGATCCTGT-1	2.67282	12.0695
001-058_R_COL_LP_5p_N1__CGTCTACGTTTGTTGG-1	3.46202	11.5979
001-058_R_COL_LP_5p_N1__ATCCGAAAGCCTATGT-1	2.28113	12.1974
001-058_R_COL_LP_5p_N1__TAGTGGTGTACTTCTT-1	4.66119	11.7171
001-058_R_COL_LP_5p_N1__ATTATCCCAGATGAGC-1	3.95273	11.4753
001-058_R_COL_LP_5p_N1__GTTACAGGTGTAACGG-1	3.07056	11.8108
001-058_R_COL_LP_5p_N1__ACAGCCGCAAGACGTG-1	4.42154	11.1864
001-058_R_COL_LP_5p_N1__CCTTCCCGTCTGCCAG-1	3.23545	11.6298
001-058_R_COL_LP_5p_N1__AAGTCTGGTGCGGTAA-1	3.01757	11.3383
001-058_R_COL_LP_5p_N1__CGGACTGAGGTAGCCA-1	2.80969	11.9482
001-058_R_COL_LP_5p_N1__CCTTCCCAGAATGTTG-1	2.43724	11.8027
001-058_R_COL_LP_5p_N1__ACGGCCATCAACGGGA-1	4.3209	11.8838
001-058_R_COL_LP_5p_N1__CGAATGTCAGTCACTA-1	3.69942	11.3155
001-058_R_COL_LP_5p_N1__TGTGGTACAAGTCATC-1	3.97311	11.3324
001-058_R_COL_LP_5p_N1__ACCCACTGTGCGGTAA-1	2.84724	11.3066
001-058_R_COL_LP_5p_N1__CGGACGTCAGGCTGAA-1	2.63257	12.1569
001-058_R_COL_LP_5p_N1__ATTACTCCATGACATC-1	2.97913	12.0418
001-058_R_COL_LP_5p_N1__CGGACACGTCTCATCC-1	2.13133	11.7333
001-058_R_COL_LP_5p_N1__ATTGGACGTGGCCCTA-1	2.76091	12.5132
001-058_R_COL_LP_5p_N1__TGCACCTTCCTCAATT-1	4.4121	11.4976
001-058_R_COL_LP_5p_N1__CTAACTTAGCGGCTTC-1	3.75432	11.5566
001-058_R_COL_LP_5p_N1__CTTGGCTGTATATGGA-1	3.15421	11.0875
001-058_R_COL_LP_5p_N1__GTAACGTGTCAACATC-1	3.04776	11.9078
001-058_R_COL_LP_5p_N1__CGATGGCTCAAGATCC-1	3.56118	11.0452
001-058_R_COL_LP_5p_N1__CGAACATCACACGCTG-1	2.80686	12.0398
001-058_R_COL_LP_5p_N1__CGTTGGGCAGTCGATT-1	3.36647	11.2876
001-058_R_COL_LP_5p_N1__AAACGGGTCCTAGTGA-1	2.90715	12.4718
001-058_R_COL_LP_5p_N1__CTCGGAGCATGACGGA-1	2.00463	11.1805
001-058_R_COL_LP_5p_N1__AGTAGTCGTTCGGCAC-1	3.35327	11.2358
001-058_R_COL_LP_5p_N1__CTACCCAAGCACGCCT-1	4.26969	11.2903
001-058_R_COL_LP_5p_N1__GGCAATTCACGCGAAA-1	3.39378	12.0525
001-058_R_COL_LP_5p_N1__TCGCGAGCATCCCACT-1	3.07633	11.452
001-058_R_COL_LP_5p_N1__TAGTTGGAGAATGTTG-1	4.15726	11.7144
001-058_R_COL_LP_5p_N1__GTATCTTTCGCGGATC-1	3.79728	10.8946
001-058_R_COL_LP_5p_N1__AGATTGCGTTCAGTAC-1	3.16476	11.5972
001-058_R_COL_LP_5p_N1__CAAGAAATCGTTTATC-1	3.01815	11.6454
001-058_R_COL_LP_5p_N1__GCTTGAAAGCGTCAAG-1	2.39389	11.925
001-058_R_COL_LP_5p_N1__TTCCCAGCAGCTCGCA-1	3.08569	10.9121
001-058_R_COL_LP_5p_N1__ACACCAATCAAGGCTT-1	4.14201	12.3928
001-058_R_COL_LP_5p_N1__TCTTCGGCAGCATACT-1	2.15723	11.3773
001-058_R_COL_LP_5p_N1__GACCTGGTCTGGTGTA-1	4.77426	11.5912
001-058_R_COL_LP_5p_N1__ATTGGTGGTCTAGCGC-1	3.27393	12.0898
001-058_R_COL_LP_5p_N1__ATTGGACCAGGGTACA-1	3.97261	11.6228
001-058_R_COL_LP_5p_N1__CAGCTAAGTTAAGACA-1	3.27855	11.5109
001-058_R_COL_LP_5p_N1__GGAATAAGTCGCTTTC-1	3.80022	11.7224
001-058_R_COL_LP_5p_N1__CATCGAAAGGATATAC-1	2.73364	10.7116
001-058_R_COL_LP_5p_N1__TCGCGTTGTTATGTGC-1	2.06562	11.6923
001-058_R_COL_LP_5p_N1__GGGACCTTCTTATCTG-1	2.80755	12.3867
001-058_R_COL_LP_5p_N1__CTCGAAACACAGGTTT-1	4.50763	12.3639
001-058_R_COL_LP_5p_N1__TCATTACCAAGCCATT-1	3.16408	11.8388
001-058_R_COL_LP_5p_N1__TGTATTCCAAGCCTAT-1	2.96791	12.4889
001-058_R_COL_LP_5p_N1__GTACTCCGTTCGAATC-1	2.63333	11.1633
001-058_R_COL_LP_5p_N1__CAGTAACCAAACGCGA-1	3.08822	11.6329
001-058_R_COL_LP_5p_N1__GGTGCGTAGTCCCACG-1	2.8797	12.1677
001-058_R_COL_LP_5p_N1__CCATGTCCACCTGGTG-1	3.94736	10.5709
001-058_R_COL_LP_5p_N1__GCTGCAGTCGTCTGAA-1	2.46708	11.7872
001-058_R_COL_LP_5p_N1__CACACAACATGTTCCC-1	4.38709	12.0833
001-058_R_COL_LP_5p_N1__AATCGGTGTTTGACTG-1	3.58173	11.3023
001-058_R_COL_LP_5p_N1__CGTAGCGTCCGCGTTT-1	2.91386	11.7793
001-058_R_COL_LP_5p_N1__TCAATCTGTTCCACAA-1	4.43205	11.2265
001-058_R_COL_LP_5p_N1__TTCTACACACCAGCAC-1	2.56212	11.688
001-058_R_COL_LP_5p_N1__CGCTATCCACGACGAA-1	3.63404	11.1064
001-058_R_COL_LP_5p_N1__GGACAGATCATCATTC-1	2.87289	12.2098
001-058_R_COL_LP_5p_N1__AAACGGGAGCCCAATT-1	3.62954	10.5989
001-058_R_COL_LP_5p_N1__ACCGTAAGTCTTCTCG-1	3.14089	11.1397
001-058_R_COL_LP_5p_N1__GTCGTAACACAGTCGC-1	3.07809	11.2166
001-058_R_COL_LP_5p_N1__AGTCTTTAGAGTGACC-1	4.43744	12.002
001-058_R_COL_LP_5p_N1__GTACTCCAGTACGCCC-1	2.94716	12.5873
001-058_R_COL_LP_5p_N1__GGGAGATGTACCAGTT-1	3.8333	11.183
001-058_R_COL_LP_5p_N1__ACAGCCGTCATAAAGG-1	3.45834	10.816
001-058_R_COL_LP_5p_N1__TGCGTGGTCTAACTCT-1	2.53306	11.7353
001-058_R_COL_LP_5p_N1__TCATTACCAATGGATA-1	3.55838	11.2239
001-058_R_COL_LP_5p_N1__AGGGAGTCAGGATTGG-1	3.06893	10.8432
001-058_R_COL_LP_5p_N1__CTAAGACTCTGCGGCA-1	3.48698	11.7984
001-058_R_COL_LP_5p_N1__TTATGCTAGGCTAGCA-1	3.00743	12.3287
001-058_R_COL_LP_5p_N1__TCTTCGGTCCTGCCAT-1	3.24012	11.61
001-058_R_COL_LP_5p_N1__TAAGTGCTCGCCTGTT-1	3.79999	12.1629
001-058_R_COL_LP_5p_N1__CTGAAACCACTTACGA-1	2.74803	12.1119
001-058_R_COL_LP_5p_N1__TCTGAGAAGCTGAACG-1	2.71091	12.3885
001-058_R_COL_LP_5p_N1__CACACCTTCACCTCGT-1	3.01746	12.1124
001-058_R_COL_LP_5p_N1__AACTGGTTCTGCGACG-1	3.848	12.3033
001-058_R_COL_LP_5p_N1__CTACACCCATTGGGCC-1	2.54162	12.1229
001-058_R_COL_LP_5p_N1__CCTAGCTCACCAGATT-1	2.50163	11.8488
001-058_R_COL_LP_5p_N1__ACAGCCGAGCACCGTC-1	2.43968	11.6851
001-058_R_COL_LP_5p_N1__CTAACTTAGTGCTGCC-1	3.33317	11.5792
001-058_R_COL_LP_5p_N1__ACACTGAAGAGCTGCA-1	2.69778	12.0268
001-058_R_COL_LP_5p_N1__GAACCTACAATGGAGC-1	3.45987	11.1887
001-058_R_COL_LP_5p_N1__CTCAGAAGTATAGGGC-1	2.49447	12.1657
001-058_R_COL_LP_5p_N1__TCAGGATGTATCAGTC-1	3.16207	11.7912
001-058_R_COL_LP_5p_N1__GACACGCGTCACAAGG-1	2.5362	12.2102
001-058_R_COL_LP_5p_N1__CATCGAACAATGGAAT-1	3.62962	11.5683
001-058_R_COL_LP_5p_N1__TGCCCATTCCCAACGG-1	3.50373	11.522
001-058_R_COL_LP_5p_N1__ATCCACCCACATTCGA-1	3.1765	11.8545
001-058_R_COL_LP_5p_N1__GCACATATCATGTAGC-1	2.65804	11.6975
001-058_R_COL_LP_5p_N1__ATTGGTGTCACCATAG-1	4.38406	12.4368
001-058_R_COL_LP_5p_N1__TTATGCTTCATCACCC-1	4.39623	10.9205
001-058_R_COL_LP_5p_N1__CACATTTCATCACGAT-1	3.08045	11.0101
001-058_R_COL_LP_5p_N1__CGGAGTCAGAGCCCAA-1	2.83554	12.4858
001-058_R_COL_LP_5p_N1__TACACGATCCTGCAGG-1	3.45379	11.1325
001-058_R_COL_LP_5p_N1__CTCTACGCAGTCAGCC-1	2.6365	11.9284
001-058_R_COL_LP_5p_N1__CACAAACCAAGCCGCT-1	2.56649	12.0433
001-058_R_COL_LP_5p_N1__GCGCAACTCCTGTAGA-1	3.96046	10.7262
001-058_R_COL_LP_5p_N1__ACGGCCACATGTAGTC-1	2.38073	11.3931
001-058_R_COL_LP_5p_N1__CGATGGCGTTCCCTTG-1	3.85756	12.2837
001-058_R_COL_LP_5p_N1__CATATGGTCACTATTC-1	3.25268	12.3905
001-058_R_COL_LP_5p_N1__GATTCAGCAAACCCAT-1	3.15939	11.8977
001-058_R_COL_LP_5p_N1__CAAGTTGTCGTTACAG-1	4.88989	11.743
001-058_R_COL_LP_5p_N1__TGTATTCGTCGCATCG-1	4.06923	11.7088
001-058_R_COL_LP_5p_N1__CACATAGGTGCTTCTC-1	4.55641	11.5315
001-058_R_COL_LP_5p_N1__AAATGCCCAGTATAAG-1	4.38504	12.2857
001-058_R_COL_LP_5p_N1__CGAACATGTTATCGGT-1	3.12932	11.4886
001-058_R_COL_LP_5p_N1__CTAATGGTCGAGGTAG-1	3.01528	11.5034
001-058_R_COL_LP_5p_N1__ACATACGCAAGTCTGT-1	3.9873	10.6463
001-058_R_COL_LP_5p_N1__GGAAAGCTCTGGCGTG-1	2.53184	11.3765
001-058_R_COL_LP_5p_N1__TCTGGAAAGCTATGCT-1	2.73575	12.1672
001-058_R_COL_LP_5p_N1__TTGGCAACAGGATCGA-1	3.40983	11.5096
001-058_R_COL_LP_5p_N1__ATGTGTGCACAACGTT-1	3.16153	12.1485
001-058_R_COL_LP_5p_N1__TGACTAGAGTCTCCTC-1	4.21385	12.3725
001-058_R_COL_LP_5p_N1__CTCGGAGAGACTGGGT-1	2.58044	12.2728
001-058_R_COL_LP_5p_N1__TCTCTAATCGTGGGAA-1	2.46319	11.8564
001-058_R_COL_LP_5p_N1__ATTACTCAGTCAATAG-1	2.70301	12.2243
001-058_R_COL_LP_5p_N1__CGGCTAGCATTCACTT-1	3.60331	11.3589
001-058_R_COL_LP_5p_N1__CGTAGGCAGCCAGTTT-1	4.19879	11.7912
001-058_R_COL_LP_5p_N1__TGCGTGGAGTCAAGCG-1	2.84168	12.4666
001-058_R_COL_LP_5p_N1__GGGCATCTCATGGTCA-1	3.31142	11.0907
001-058_R_COL_LP_5p_N1__TACTTGTGTTCTCATT-1	2.86461	11.7972
001-058_R_COL_LP_5p_N1__GGCTGGTCACCCTATC-1	3.74127	12.2864
001-058_R_COL_LP_5p_N1__AACCATGGTTCACGGC-1	2.90103	12.1111
001-058_R_COL_LP_5p_N1__CCACCTACATGAACCT-1	3.42335	11.2124
001-058_R_COL_LP_5p_N1__TAAGCGTAGTACGACG-1	3.58834	10.8669
001-058_R_COL_LP_5p_N1__GGATTACCATGCCACG-1	3.09411	12.2374
001-058_R_COL_LP_5p_N1__ATCATGGAGCTCCTCT-1	2.75261	12.3186
001-058_R_COL_LP_5p_N1__CTGATAGAGGGCTCTC-1	2.82131	12.5177
001-058_R_COL_LP_5p_N1__CCGGGATTCCGAATGT-1	4.1215	12.2348
001-058_R_COL_LP_5p_N1__CGGCTAGAGTGAACGC-1	2.86702	11.8348
001-058_R_COL_LP_5p_N1__AGTCTTTAGCGCTTAT-1	4.26293	12.339
001-058_R_COL_LP_5p_N1__GTCACAAGTGGCTCCA-1	3.7433	10.7175
001-058_R_COL_LP_5p_N1__AGCAGCCGTCACTTCC-1	3.92224	12.4594
001-058_R_COL_LP_5p_N1__TGCTGCTCACCAGGTC-1	3.08283	11.1641
001-058_R_COL_LP_5p_N1__CGTCACTGTCATATGC-1	3.02157	11.9298
001-058_R_COL_LP_5p_N1__CGATGGCAGAGGGCTT-1	2.96893	12.1972
001-058_R_COL_LP_5p_N1__ACGATGTTCAGCTCTC-1	2.84994	12.2152
001-058_R_COL_LP_5p_N1__CAGAATCCAGGTCCAC-1	4.23343	10.3127
001-058_R_COL_LP_5p_N1__CTACACCTCTTGTCAT-1	3.2671	11.6287
001-058_R_COL_LP_5p_N1__CCTTCCCAGGCAATTA-1	3.50986	10.5677
001-058_R_COL_LP_5p_N1__GAAACTCGTGTTCTTT-1	4.25157	11.451
001-058_R_COL_LP_5p_N1__GTATTCTGTGGTCCGT-1	4.11502	12.3198
001-058_R_COL_LP_5p_N1__GTACGTAAGTGACATA-1	4.31518	11.0868
001-058_R_COL_LP_5p_N1__CCTAAAGAGCTGTCTA-1	3.95336	12.2478
001-058_R_COL_LP_5p_N1__GCGAGAACATACTACG-1	2.68598	11.9527
001-058_R_COL_LP_5p_N1__CGCCAAGCAGTTTACG-1	3.38992	12.2595
001-058_R_COL_LP_5p_N1__AAAGCAACAAATTGCC-1	4.49254	12.6418
001-058_R_COL_LP_5p_N1__AGCTCCTGTCATGCAT-1	3.83534	12.226
001-058_R_COL_LP_5p_N1__CATCGGGAGTCATGCT-1	3.40194	12.1582
001-058_R_COL_LP_5p_N1__GTCTCGTAGAGGGCTT-1	3.77689	11.4021
001-058_R_COL_LP_5p_N1__CGAGAAGGTCTTTCAT-1	3.29311	11.3996
001-058_R_COL_LP_5p_N1__CTAGCCTGTTGAGTTC-1	3.05275	11.7916
001-058_R_COL_LP_5p_N1__AAGGCAGTCAAACCGT-1	3.65613	10.6248
001-058_R_COL_LP_5p_N1__GGACGTCAGTATGACA-1	2.69724	12.3762
001-058_R_COL_LP_5p_N1__CGTGTCTTCCGCAGTG-1	4.11845	12.307
001-058_R_COL_LP_5p_N1__GTGGGTCCAGGATTGG-1	3.15659	12.2155
001-058_R_COL_LP_5p_N1__TAGTGGTTCCGAATGT-1	4.36877	12.0479
001-058_R_COL_LP_5p_N1__CGTAGGCGTCGGCATC-1	3.3249	11.9117
001-058_R_COL_LP_5p_N1__AAGGTTCAGATCCCAT-1	2.58438	12.1164
001-058_R_COL_LP_5p_N1__CCTACACGTGAGTGAC-1	3.75472	10.9241
001-058_R_COL_LP_5p_N1__ATAACGCGTCTTGTCC-1	3.94571	12.5751
001-058_R_COL_LP_5p_N1__GGGAATGCAGTCGTGC-1	3.7889	10.9156
001-058_R_COL_LP_5p_N1__TCTCATACAGGAATCG-1	2.28126	11.348
001-058_R_COL_LP_5p_N1__TTCGAAGAGCGTAATA-1	3.3946	11.3562
001-058_R_COL_LP_5p_N1__AAGGCAGGTTTGTTTC-1	3.69628	12.2504
001-058_R_COL_LP_5p_N1__CTCTACGAGCATCATC-1	4.84701	10.9407
001-058_R_COL_LP_5p_N1__GACCTGGCAGATCGGA-1	3.38511	12.3659
001-058_R_COL_LP_5p_N1__CGTGTCTGTTATTCTC-1	5.10993	11.8383
001-058_R_COL_LP_5p_N1__TTGCGTCGTCCGCTGA-1	3.95894	12.2427
001-058_R_COL_LP_5p_N1__CGTCAGGAGCGTGAAC-1	3.34252	11.3489
001-058_R_COL_LP_5p_N1__ACACTGACAGCCTTGG-1	4.15236	10.942
001-058_R_COL_LP_5p_N1__AACGTTGAGGTCGGAT-1	3.30246	11.1623
001-058_R_COL_LP_5p_N1__AACTCTTTCTCCAGGG-1	3.83241	11.0779
001-058_R_COL_LP_5p_N1__ACCAGTATCCCATTTA-1	4.15034	12.2295
001-058_R_COL_LP_5p_N1__ACGGGTCGTGCAGGTA-1	3.45862	11.7655
001-058_R_COL_LP_5p_N1__AAAGCAAGTCTCGTTC-1	3.76824	12.0216
001-058_R_COL_LP_5p_N1__GGCGTGTAGGATGTAT-1	4.01697	11.3001
001-058_R_COL_LP_5p_N1__ATCTGCCGTAGAGTGC-1	3.34878	11.9719
001-058_R_COL_LP_5p_N1__CTAGCCTCAGATGGCA-1	3.52822	11.6881
001-058_R_COL_LP_5p_N1__GCACATAGTTTGGGCC-1	4.31387	12.3077
001-059_R_COL_LP_5p_N1__CTAGTGAAGATAGGAG-1	1.36606	10.3361
001-059_R_COL_LP_5p_N1__TATTACCAGTTTCCTT-1	2.55635	10.3752
001-059_R_COL_LP_5p_N1__TTAACTCTCAACGCTA-1	1.47186	10.7153
001-059_R_COL_LP_5p_N1__TCACGAAGTGCACTTA-1	2.31298	10.6625
001-059_R_COL_LP_5p_N1__AACTCAGAGCCTATGT-1	1.99387	11.3693
001-059_R_COL_LP_5p_N1__AGCATACTCTTAGCCC-1	2.19932	11.2447
001-059_R_COL_LP_5p_N1__ATCATGGAGCCAGTAG-1	1.62594	10.1408
001-059_R_COL_LP_5p_N1__CTCGTACCAAACTGCT-1	1.91952	11.182
001-059_R_COL_LP_5p_N1__TGATTTCGTGCAACTT-1	3.5077	10.9979
001-059_R_COL_LP_5p_N1__CAGCCGATCACAATGC-1	2.62371	10.7414
001-059_R_COL_LP_5p_N1__CGTGAGCGTAATCGTC-1	2.29592	10.9138
001-059_R_COL_LP_5p_N1__CGATCGGAGGCTAGCA-1	2.23283	11.4158
001-059_R_COL_LP_5p_N1__AGTCTTTGTCAACATC-1	2.22172	10.9168
001-059_R_COL_LP_5p_N1__TGTTCCGTCGTTTATC-1	2.91395	10.8031
001-059_R_COL_LP_5p_N1__GGACGTCTCTTGTACT-1	2.22657	11.1868
001-059_R_COL_LP_5p_N1__CAACTAGCATTCTCAT-1	2.11942	11.5131
001-059_R_COL_LP_5p_N1__GGAACTTCAAAGAATC-1	2.83371	10.0293
001-059_R_COL_LP_5p_N1__TGAGAGGGTTGAACTC-1	1.54028	9.50096
001-059_R_COL_LP_5p_N1__ACCAGTAGTCACTTCC-1	3.49815	10.6901
001-059_R_COL_LP_5p_N1__TTTACTGCAGATGGCA-1	1.81968	11.2422
001-059_R_COL_LP_5p_N1__CTAATGGGTCGACTGC-1	3.24004	11.6583
001-059_R_COL_LP_5p_N1__ACATACGAGGTCGGAT-1	2.75754	10.9113
001-059_R_COL_LP_5p_N1__CATATTCTCGGATGTT-1	3.72468	10.8812
001-059_R_COL_LP_5p_N1__TGCGTGGCACCACGTG-1	3.75403	11.3238
001-059_R_COL_LP_5p_N1__CCTATTACAATACGCT-1	1.79619	9.56957
001-059_R_COL_LP_5p_N1__GTCTTCGGTATATCCG-1	3.8536	10.91
001-059_R_COL_LP_5p_N1__GGGACCTGTTCGCGAC-1	3.39959	11.8588
001-059_R_COL_LP_5p_N1__GGATTACCATTAGCCA-1	3.31017	11.8319
001-059_R_COL_LP_5p_N1__AGAATAGGTAACGTTC-1	3.3437	11.1688
001-059_R_COL_LP_5p_N1__AGCGTATCACACCGAC-1	2.20207	11.3692
001-059_R_COL_LP_5p_N1__CACCAGGTCGCACTCT-1	3.21356	11.0675
001-059_R_COL_LP_5p_N1__GTACTTTGTCTAGGTT-1	2.05885	11.304
001-059_R_COL_LP_5p_N1__CAGAATCAGTGTGGCA-1	2.65669	11.7258
001-059_R_COL_LP_5p_N1__CCTTCGATCTATGTGG-1	3.63443	10.5425
001-059_R_COL_LP_5p_N1__CATCCACGTCTCCCTA-1	3.94651	11.1082
001-059_R_COL_LP_5p_N1__ACTGAACTCTCCAACC-1	3.58959	11.0911
001-059_R_COL_LP_5p_N1__ACGAGGAGTAGTACCT-1	3.25661	11.2896
001-059_R_COL_LP_5p_N1__CATGGCGTCCAGATCA-1	4.24924	11.2941
001-059_R_COL_LP_5p_N1__AGGTCCGGTCTCCACT-1	2.6029	11.2852
001-059_R_COL_LP_5p_N1__TCAACGAAGAAACGAG-1	3.52793	11.3421
001-059_R_COL_LP_5p_N1__ACGCAGCAGCTGTCTA-1	3.63387	11.6833
001-059_R_COL_LP_5p_N1__TGAAAGAGTCTAACGT-1	3.13168	10.2882
001-059_R_COL_LP_5p_N1__CGTGAGCTCGAATGGG-1	3.32724	10.6126
001-059_R_COL_LP_5p_N1__AGCATACGTGGACGAT-1	3.60223	11.3964
001-059_R_COL_LP_5p_N1__CAACCAATCGTGGTCG-1	2.41248	9.60013
001-059_R_COL_LP_5p_N1__CGTTCTGGTCAGATAA-1	3.844	11.8293
001-059_R_COL_LP_5p_N1__CAGAATCGTCAGAAGC-1	3.70597	11.4255
001-059_R_COL_LP_5p_N1__GCATGATTCAAGGCTT-1	3.59056	11.7374
001-059_R_COL_LP_5p_N1__ATAGACCAGTAGTGCG-1	3.55425	11.4287
001-059_R_COL_LP_5p_N1__GATGAGGTCGCCCTTA-1	3.68948	11.2982
001-059_R_COL_LP_5p_N1__ACACCCTCACATCCGG-1	2.49467	11.6872
001-059_R_COL_LP_5p_N1__TATTACCTCTTCTGGC-1	3.23402	10.5904
001-059_R_COL_LP_5p_N1__CTACCCAGTTAGAACA-1	2.90368	11.3541
001-059_R_COL_LP_5p_N1__GCGGGTTTCCGTAGTA-1	2.02098	11.1086
001-059_R_COL_LP_5p_N1__CAACCTCCACCAACCG-1	3.10029	12.0167
001-059_R_COL_LP_5p_N1__GATTCAGCACAGACTT-1	3.49699	10.31
001-059_R_COL_LP_5p_N1__GATCTAGAGACTCGGA-1	3.81022	11.9459
001-059_R_COL_LP_5p_N1__TTGAACGAGATCACGG-1	3.35326	11.1116
001-059_R_COL_LP_5p_N1__GGGTCTGTCATACGGT-1	3.0965	11.7538
001-059_R_COL_LP_5p_N1__GATTCAGAGCCGGTAA-1	3.91622	11.5205
001-059_R_COL_LP_5p_N1__GATGAGGCAAAGAATC-1	2.97116	11.3257
001-059_R_COL_LP_5p_N1__CTCGTACAGTACGATA-1	3.71206	10.4166
001-059_R_COL_LP_5p_N1__AAAGTAGGTATAGTAG-1	3.91524	11.4264
001-059_R_COL_LP_5p_N1__AGCCTAAAGAGGGATA-1	3.67923	10.9072
001-059_R_COL_LP_5p_N1__GGGACCTGTAGCTCCG-1	3.5625	10.7242
001-059_R_COL_LP_5p_N1__TATCTCAGTATAGGGC-1	3.92424	10.5355
001-059_R_COL_LP_5p_N1__CCTTCGATCCTAGTGA-1	2.95871	11.8762
001-059_R_COL_LP_5p_N1__ACTTTCATCATCACCC-1	4.2296	10.8226
001-059_R_COL_LP_5p_N1__GTAACTGTCCTAGAAC-1	3.65352	10.8281
001-059_R_COL_LP_5p_N1__TGACTTTGTCAACTGT-1	3.52429	11.2708
001-059_R_COL_LP_5p_N1__CTAATGGGTGATGATA-1	3.96795	11.5367
001-059_R_COL_LP_5p_N1__AGGTCCGAGTTGAGTA-1	3.73299	10.9728
001-059_R_COL_LP_5p_N1__TGTTCCGGTGCAACGA-1	4.11835	11.7916
001-059_R_COL_LP_5p_N1__CATGCCTCAGGGTACA-1	2.16756	11.5869
001-059_R_COL_LP_5p_N1__CACACTCGTCTCACCT-1	3.92339	11.1333
001-059_R_COL_LP_5p_N1__TGGTTAGAGGAATGGA-1	4.05385	10.7064
001-059_R_COL_LP_5p_N1__CTAATGGGTATATGGA-1	3.55908	10.8454
001-059_R_COL_LP_5p_N1__ATCCGAATCTTGTTTG-1	3.54664	11.0884
001-059_R_COL_LP_5p_N1__TGAGAGGGTCTGATTG-1	3.52135	11.5239
001-059_R_COL_LP_5p_N1__CTGATCCTCTTGTCAT-1	3.32732	11.5898
001-059_R_COL_LP_5p_N1__CATGACACACGAAATA-1	3.37286	11.8805
001-059_R_COL_LP_5p_N1__CGGCTAGAGTACACCT-1	2.10987	11.8947
001-059_R_COL_LP_5p_N1__TCACAAGAGTAGTGCG-1	3.25293	11.5327
001-059_R_COL_LP_5p_N1__TAGTTGGAGGTAAACT-1	2.81748	11.4607
001-059_R_COL_LP_5p_N1__CCTAAAGAGGTAGCCA-1	2.39081	10.9998
001-059_R_COL_LP_5p_N1__TTCTTAGCACGGATAG-1	3.4609	10.9173
001-059_R_COL_LP_5p_N1__CTCTGGTAGTGACATA-1	3.21865	11.098
001-059_R_COL_LP_5p_N1__CCTACACTCCTCAATT-1	3.56414	11.062
001-059_R_COL_LP_5p_N1__CTCGTACGTATCACCA-1	3.40468	11.0729
001-059_R_COL_LP_5p_N1__CACAGGCAGGCACATG-1	3.55927	11.1956
001-059_R_COL_LP_5p_N1__TCCACACGTTCGGGCT-1	3.24787	11.7475
001-059_R_COL_LP_5p_N1__CTGAAACAGAGACGAA-1	3.53581	11.5337
001-059_R_COL_LP_5p_N1__CTCGAGGCAGCGAACA-1	3.55739	11.1593
001-059_R_COL_LP_5p_N1__GTATCTTCACCGTTGG-1	3.55496	11.6302
001-059_R_COL_LP_5p_N1__CTAGCCTTCCGGCACA-1	3.73879	10.6471
001-059_R_COL_LP_5p_N1__AAGCCGCCATGTAGTC-1	3.1012	11.4187
001-059_R_COL_LP_5p_N1__TGGTTCCGTCAAAGCG-1	2.63416	12.1128
001-059_R_COL_LP_5p_N1__CTAGAGTTCACGACTA-1	3.43756	11.7149
001-059_R_COL_LP_5p_N1__GCTTCCAGTGTTCGAT-1	3.13529	11.3228
001-059_R_COL_LP_5p_N1__GATGAGGGTTGTACAC-1	2.34307	11.2845
001-059_R_COL_LP_5p_N1__AGGGATGTCATGTCTT-1	2.30575	11.749
001-059_R_COL_LP_5p_N1__GAACATCGTTACGACT-1	2.55795	10.0722
001-059_R_COL_LP_5p_N1__TACAGTGAGGGCTCTC-1	3.04347	11.4418
001-059_R_COL_LP_5p_N1__TCAGATGGTACACCGC-1	2.52948	11.686
001-059_R_COL_LP_5p_N1__TTGTAGGAGTGGTCCC-1	3.41166	10.8427
001-059_R_COL_LP_5p_N1__TTTGGTTGTGCAGACA-1	3.2933	11.389
001-059_R_COL_LP_5p_N1__CGCTTCACACAGCCCA-1	3.59895	11.5805
001-059_R_COL_LP_5p_N1__TACAGTGGTGTGAAAT-1	2.43548	11.9431
001-059_R_COL_LP_5p_N1__AAAGTAGGTCTTCAAG-1	3.51042	11.3184
001-059_R_COL_LP_5p_N1__CCGTACTCACACATGT-1	3.41799	11.2333
001-059_R_COL_LP_5p_N1__TGACAACGTGATAAGT-1	3.64515	11.9907
001-059_R_COL_LP_5p_N1__TGGTTCCGTGTTAAGA-1	3.59554	10.8388
001-059_R_COL_LP_5p_N1__TCACGAAGTGATGTGG-1	3.81244	10.803
001-059_R_COL_LP_5p_N1__CGCTGGAAGAAACCAT-1	3.32585	12.0575
001-059_R_COL_LP_5p_N1__GTACTTTAGCAAATCA-1	3.08006	11.6324
001-059_R_COL_LP_5p_N1__GAAACTCGTCCGTTAA-1	3.55194	11.3513
001-059_R_COL_LP_5p_N1__AACCATGCAGATGGCA-1	2.80418	10.8708
001-059_R_COL_LP_5p_N1__ACAGCCGCAACCGCCA-1	2.84961	12.0176
001-059_R_COL_LP_5p_N1__CATTCGCTCTGTACGA-1	3.82939	11.8303
001-059_R_COL_LP_5p_N1__GTCAAGTCAGGACGTA-1	3.68723	10.683
001-059_R_COL_LP_5p_N1__TATCTCAGTACCGTAT-1	3.60854	10.5899
001-059_R_COL_LP_5p_N1__ACCCACTGTTGACGTT-1	3.0273	11.3411
001-059_R_COL_LP_5p_N1__TTCTCCTGTACCGTTA-1	3.81569	11.6005
001-059_R_COL_LP_5p_N1__TCATTTGGTCACTGGC-1	3.62409	11.2044
001-059_R_COL_LP_5p_N1__GACGGCTTCGAATGGG-1	2.53005	11.7071
001-059_R_COL_LP_5p_N1__TTCCCAGCATGTCGAT-1	3.71584	11.0901
001-059_R_COL_LP_5p_N1__ACGGGTCTCAGGCGAA-1	3.21451	11.7185
001-059_R_COL_LP_5p_N1__GGCCGATGTAGCTGCC-1	3.54658	10.927
001-059_R_COL_LP_5p_N1__ACTGATGCATGTAAGA-1	3.30099	11.2994
001-059_R_COL_LP_5p_N1__ACGGAGAAGCTGCAAG-1	3.67347	11.1062
001-059_R_COL_LP_5p_N1__CATTCGCGTCTCTTAT-1	3.72751	11.5482
001-059_R_COL_LP_5p_N1__CGGCTAGGTGACAAAT-1	3.5867	10.9044
001-059_R_COL_LP_5p_N1__ACGGAGACAATGGAGC-1	3.07423	10.9874
001-059_R_COL_LP_5p_N1__ATTTCTGAGGAATTAC-1	3.01298	11.1729
001-059_R_COL_LP_5p_N1__AAGACCTAGGTACTCT-1	3.63297	11.1334
001-059_R_COL_LP_5p_N1__CCAATCCCACCACGTG-1	2.94956	12.1889
001-059_R_COL_LP_5p_N1__ATGCGATGTTTGTGTG-1	2.62396	12.3945
001-059_R_COL_LP_5p_N1__CGATCGGTCCTAGAAC-1	2.09701	11.8274
001-059_R_COL_LP_5p_N1__CGTCTACCAGTCACTA-1	2.57579	11.7249
001-059_R_COL_LP_5p_N1__ATTATCCTCTTATCTG-1	2.29801	11.7356
001-059_R_COL_LP_5p_N1__AGAATAGCATTAGCCA-1	3.75326	11.2271
001-059_R_COL_LP_5p_N1__GTCAAGTAGAAACGAG-1	3.46901	11.187
001-059_R_COL_LP_5p_N1__TTCTCCTAGGACATTA-1	3.80045	11.038
001-059_R_COL_LP_5p_N1__TACCTATCATGACGGA-1	3.84353	11.7047
001-059_R_COL_LP_5p_N1__CGTGAGCTCAAAGTAG-1	3.28515	11.6376
001-059_R_COL_LP_5p_N1__TCTTTCCGTGTATGGG-1	3.40325	10.4878
001-059_R_COL_LP_5p_N1__CATCCACAGTGAATTG-1	3.32738	12.084
001-059_R_COL_LP_5p_N1__TCAATCTAGCTAACTC-1	3.54688	11.1682
001-059_R_COL_LP_5p_N1__CGACTTCGTTAAAGAC-1	4.06646	11.1177
001-059_R_COL_LP_5p_N1__CTGGTCTAGCTTCGCG-1	2.89743	11.3059
001-059_R_COL_LP_5p_N1__ACTTACTCACAAGCCC-1	3.26696	11.5963
001-059_R_COL_LP_5p_N1__ATCCACCTCCCAAGTA-1	3.20191	11.384
001-059_R_COL_LP_5p_N1__ATGCGATCACCAGGTC-1	2.98737	11.8229
001-059_R_COL_LP_5p_N1__GTCACGGGTATTAGCC-1	3.71271	10.6629
001-059_R_COL_LP_5p_N1__CCTTTCTTCTTTAGGG-1	3.98831	10.9733
001-059_R_COL_LP_5p_N1__CTGAAGTAGGCCATAG-1	3.54953	11.1212
001-059_R_COL_LP_5p_N1__CGAGCACCACCAGGCT-1	3.26239	11.8781
001-059_R_COL_LP_5p_N1__AAGCCGCCATCGATTG-1	3.92888	11.3994
001-059_R_COL_LP_5p_N1__AGTAGTCTCGGCCGAT-1	2.99403	11.4854
001-059_R_COL_LP_5p_N1__CTCAGAACAGTCTTCC-1	3.31982	11.82
001-059_R_COL_LP_5p_N1__CTCGAGGAGGCCGAAT-1	3.64401	10.8887
001-059_R_COL_LP_5p_N1__CATCCACAGGCCCTTG-1	2.16943	11.1773
001-059_R_COL_LP_5p_N1__CGTTAGAAGCGTGAAC-1	3.91146	11.6888
001-059_R_COL_LP_5p_N1__GGAGCAATCCTACAGA-1	3.89979	11.2067
001-059_R_COL_LP_5p_N1__CAGCAGCCATGGAATA-1	3.59463	10.2745
001-059_R_COL_LP_5p_N1__CGCTGGATCCTGCTTG-1	4.14836	11.3072
001-059_R_COL_LP_5p_N1__ACTGCTCAGCACAGGT-1	3.63422	11.331
001-059_R_COL_LP_5p_N1__GATCAGTAGTATCTCG-1	4.08369	11.5302
001-059_R_COL_LP_5p_N1__CAGTCCTGTTTGCATG-1	4.04524	11.8344
001-059_R_COL_LP_5p_N1__GCAAACTGTCGGCATC-1	3.22017	11.2038
001-059_R_COL_LP_5p_N1__CTGCTGTTCGCAGGCT-1	2.07963	11.5834
001-059_R_COL_LP_5p_N1__AATCCAGTCACATGCA-1	2.45342	12.2409
001-059_R_COL_LP_5p_N1__ACAGCCGGTCTTCTCG-1	3.81067	10.8204
001-059_R_COL_LP_5p_N1__ACATGGTTCTTCATGT-1	3.20348	11.6526
001-059_R_COL_LP_5p_N1__ATAAGAGAGTAGGCCA-1	3.79476	11.9161
001-059_R_COL_LP_5p_N1__TGTCCCAGTCCTGCTT-1	3.84242	10.993
001-059_R_COL_LP_5p_N1__TCTGAGATCCTTGACC-1	3.81146	10.613
001-059_R_COL_LP_5p_N1__ACCTTTACAAGGTTCT-1	3.93078	11.2033
001-059_R_COL_LP_5p_N1__CACAAACCAACTGCTA-1	3.9532	10.6495
001-059_R_COL_LP_5p_N1__CAGCTAATCGCGCCAA-1	3.84802	11.4278
001-059_R_COL_LP_5p_N1__TCGGTAACATGCAACT-1	4.69998	11.7509
001-059_R_COL_LP_5p_N1__CGAGCACAGAGAGCTC-1	3.17569	12.0071
001-059_R_COL_LP_5p_N1__AAATGCCGTACTTGAC-1	3.60391	11.7719
001-059_R_COL_LP_5p_N1__CAAGGCCCATCCCATC-1	3.10018	12.2453
001-059_R_COL_LP_5p_N1__GCAGTTATCGAACGGA-1	3.72075	10.6706
001-059_R_COL_LP_5p_N1__TGGACGCTCTTGCATT-1	3.25586	10.9052
001-059_R_COL_LP_5p_N1__TGTGGTACACCCTATC-1	3.39083	11.2811
001-059_R_COL_LP_5p_N1__ATCACGAAGTATCGAA-1	3.75726	11.9709
001-059_R_COL_LP_5p_N1__TACTTGTTCGAACGGA-1	3.48935	11.5656
001-059_R_COL_LP_5p_N1__TGAGAGGGTTCCGGCA-1	3.06903	11.8283
001-059_R_COL_LP_5p_N1__TGATTTCGTTCAACCA-1	3.61327	11.9514
001-059_R_COL_LP_5p_N1__ATTGGTGCAATGGAAT-1	3.74014	10.9378
001-059_R_COL_LP_5p_N1__ACTGTCCAGAGTACCG-1	3.22114	11.7274
001-059_R_COL_LP_5p_N1__GTTACAGGTTAAGAAC-1	3.51378	11.1798
001-059_R_COL_LP_5p_N1__TTCTCCTTCGTTTATC-1	3.52993	11.681
001-059_R_COL_LP_5p_N1__TACGGGCTCACCTCGT-1	3.15391	12.1285
001-059_R_COL_LP_5p_N1__CTCGAAATCAACACTG-1	3.6419	11.2166
001-059_R_COL_LP_5p_N1__CGACTTCGTAAGGGAA-1	3.8361	11.658
001-059_R_COL_LP_5p_N1__GGACAAGAGTTTGCGT-1	3.77741	11.7318
001-059_R_COL_LP_5p_N1__TATCAGGTCACCGGGT-1	3.30581	11.678
001-059_R_COL_LP_5p_N1__CAGCGACTCTGGGCCA-1	2.62347	12.1758
001-059_R_COL_LP_5p_N1__GATGAGGAGCTAACTC-1	4.36206	12.3536
001-059_R_COL_LP_5p_N1__CTCGAAAAGTTGAGTA-1	3.71868	11.1297
001-059_R_COL_LP_5p_N1__CGTGTCTTCTGTTGAG-1	4.09667	11.3099
001-059_R_COL_LP_5p_N1__GGACAAGGTACCATCA-1	2.78152	12.2315
001-059_R_COL_LP_5p_N1__ACGGCCAGTGGAAAGA-1	2.61394	12.176
001-059_R_COL_LP_5p_N1__TCAGATGGTGCATCTA-1	3.24711	10.8238
001-059_R_COL_LP_5p_N1__TGTGTTTAGTCCATAC-1	3.76186	10.7058
001-059_R_COL_LP_5p_N1__CGTTGGGAGACTGGGT-1	3.6467	10.8896
001-059_R_COL_LP_5p_N1__TTAACTCTCCAACCAA-1	3.37364	11.234
001-059_R_COL_LP_5p_N1__ACACCCTGTCACTTCC-1	4.12521	11.6949
001-059_R_COL_LP_5p_N1__CGTGTAACAGGAACGT-1	4.04307	11.6331
001-059_R_COL_LP_5p_N1__GCCAAATAGGGTATCG-1	3.91483	11.3862
001-059_R_COL_LP_5p_N1__GCAGCCACATTACGAC-1	3.9162	11.6949
001-059_R_COL_LP_5p_N1__TCCACACGTATCGCAT-1	4.14064	11.7639
001-059_R_COL_LP_5p_N1__CCAATCCAGGCTCATT-1	3.54289	11.4715
001-059_R_COL_LP_5p_N1__CCTACACGTTGAACTC-1	2.52295	10.8042
001-059_R_COL_LP_5p_N1__CCCTCCTGTCATACTG-1	4.76971	12.3306
001-059_R_COL_LP_5p_N1__CATATTCCACGGATAG-1	3.25273	11.4688
001-059_R_COL_LP_5p_N1__AACCATGGTTGGTGGA-1	2.56645	11.5618
001-059_R_COL_LP_5p_N1__CGGACACGTCAGAATA-1	4.08287	11.8726
001-059_R_COL_LP_5p_N1__TTGCCGTCAGTATCTG-1	3.92478	10.8881
001-059_R_COL_LP_5p_N1__TGTGTTTAGAGGTTAT-1	3.56113	12.0155
001-059_R_COL_LP_5p_N1__CGGAGCTTCACATACG-1	3.75147	10.6481
001-059_R_COL_LP_5p_N1__GCATACAGTTACCGAT-1	3.89976	11.1942
001-059_R_COL_LP_5p_N1__ATTGGACGTTGGGACA-1	3.14374	11.8978
001-059_R_COL_LP_5p_N1__CGTTGGGTCCACGCAG-1	3.56285	11.4113
001-059_R_COL_LP_5p_N1__TGCTACCCACACCGCA-1	4.00529	11.6258
001-059_R_COL_LP_5p_N1__TTGAACGGTCCCTTGT-1	4.57073	11.0034
001-059_R_COL_LP_5p_N1__GTCTTCGAGAAACCTA-1	3.40757	10.9136
001-059_R_COL_LP_5p_N1__TTCGAAGAGTCAAGCG-1	3.70221	11.4292
001-059_R_COL_LP_5p_N1__TTAGGCAGTAAGGGCT-1	3.64265	10.338
001-059_R_COL_LP_5p_N1__GCAGTTAGTAGATTAG-1	3.7794	11.5443
001-059_R_COL_LP_5p_N1__TAGTTGGGTCGAATCT-1	3.81528	11.2401
001-059_R_COL_LP_5p_N1__AATCGGTTCATCATTC-1	3.49133	11.9745
001-059_R_COL_LP_5p_N1__AGTTGGTCACGGATAG-1	3.68868	11.6331
001-059_R_COL_LP_5p_N1__AAGGCAGAGTTAACGA-1	4.08311	11.2356
001-059_R_COL_LP_5p_N1__CGAGCACTCTTCATGT-1	3.73363	11.136
001-059_R_COL_LP_5p_N1__GCCAAATTCAATCACG-1	3.73982	11.938
001-059_R_COL_LP_5p_N1__AAGTCTGCACGGTAAG-1	3.30439	11.9952
001-059_R_COL_LP_5p_N1__CGGACTGGTTGAACTC-1	3.15971	10.8123
001-059_R_COL_LP_5p_N1__CCGGGATTCCTTGCCA-1	4.03645	11.7876
001-059_R_COL_LP_5p_N1__TAAGTGCGTTCCACTC-1	3.82828	11.1237
001-059_R_COL_LP_5p_N1__ACAGCTAAGGGCATGT-1	4.01788	11.9334
001-059_R_COL_LP_5p_N1__TTAGGACGTAGCGATG-1	2.9151	11.797
001-059_R_COL_LP_5p_N1__TGCACCTAGATGTGTA-1	3.55618	11.0978
001-059_R_COL_LP_5p_N1__TGAGCCGAGAAGGGTA-1	3.84624	11.09
001-059_R_COL_LP_5p_N1__AGCTTGACACAGACTT-1	4.18704	10.6605
001-059_R_COL_LP_5p_N1__TACGGTACATGCTAGT-1	3.95803	11.1422
001-059_R_COL_LP_5p_N1__AGAGCGACACCGGAAA-1	3.78894	11.4285
001-059_R_COL_LP_5p_N1__AAAGCAATCGTAGGAG-1	3.68212	11.8103
001-059_R_COL_LP_5p_N1__AATCGGTTCAGCCTAA-1	3.3011	11.7657
001-059_R_COL_LP_5p_N1__TGCGCAGAGAGAACAG-1	3.1278	11.6917
001-059_R_COL_LP_5p_N1__GGCTGGTTCACATACG-1	3.07404	11.4259
001-059_R_COL_LP_5p_N1__TATTACCCACATCTTT-1	4.00709	12.1284
001-059_R_COL_LP_5p_N1__GCTGGGTCATGCAACT-1	3.32991	11.6367
001-059_R_COL_LP_5p_N1__ACTGATGCAGGACGTA-1	3.37156	11.1548
001-059_R_COL_LP_5p_N1__CTTTGCGGTAGGACAC-1	2.98388	12.1008
001-059_R_COL_LP_5p_N1__CATCCACAGCTATGCT-1	3.97123	11.1577
001-059_R_COL_LP_5p_N1__AACTCCCTCCAACCAA-1	3.69131	11.1331
001-059_R_COL_LP_5p_N1__GTAGTCATCCCATTTA-1	3.84075	11.65
001-059_R_COL_LP_5p_N1__ATAACGCTCTGGTGTA-1	3.92731	11.0983
001-059_R_COL_LP_5p_N1__TCAGGATAGATCACGG-1	3.6379	11.399
001-059_R_COL_LP_5p_N1__GGGTTGCCACGCTTTC-1	2.69455	12.6716
001-059_R_COL_LP_5p_N1__CCTTCCCAGGTGTGGT-1	3.38444	12.2659
001-059_R_COL_LP_5p_N1__ATCCACCGTGTGACCC-1	3.70587	11.117
001-059_R_COL_LP_5p_N1__ACATCAGTCTCGATGA-1	3.22162	11.4878
001-059_R_COL_LP_5p_N1__AAAGATGTCTATGTGG-1	3.49996	11.4315
001-059_R_COL_LP_5p_N1__CCAGCGACACGGCCAT-1	3.76411	11.6642
001-059_R_COL_LP_5p_N1__GCATACACAACAACCT-1	4.00785	10.9414
001-059_R_COL_LP_5p_N1__CTAATGGGTGGCAAAC-1	3.95343	11.373
001-059_R_COL_LP_5p_N1__GGGATGAAGCTGAACG-1	3.7319	11.6167
001-059_R_COL_LP_5p_N1__CTTGGCTGTCTAACGT-1	3.62493	11.3039
001-059_R_COL_LP_5p_N1__CTCGGAGCAAATCCGT-1	3.50745	11.2329
001-059_R_COL_LP_5p_N1__GCTGGGTGTGCGATAG-1	4.36649	10.6685
001-059_R_COL_LP_5p_N1__TATCTCATCCACGACG-1	3.18212	12.1613
001-059_R_COL_LP_5p_N1__ACGGGCTCATGCCACG-1	4.1075	11.0562
001-059_R_COL_LP_5p_N1__ACATACGGTCTCCACT-1	3.96753	11.4471
001-059_R_COL_LP_5p_N1__CGGGTCAAGCGTGAAC-1	3.8142	11.725
001-059_R_COL_LP_5p_N1__CACCACTAGAATGTTG-1	3.50454	10.8981
001-059_R_COL_LP_5p_N1__CATCGAACAGTCGATT-1	4.32384	10.9527
001-059_R_COL_LP_5p_N1__TGCGGGTCACATCCGG-1	3.81738	11.6699
001-059_R_COL_LP_5p_N1__CCTTTCTAGACGACGT-1	3.66129	11.9914
001-059_R_COL_LP_5p_N1__ACGCCGAAGTCGCCGT-1	3.95295	11.3754
001-059_R_COL_LP_5p_N1__GAACATCAGATGGGTC-1	3.60805	10.948
001-059_R_COL_LP_5p_N1__ACGCAGCAGCACACAG-1	4.39738	11.7096
001-059_R_COL_LP_5p_N1__GGCTGGTAGGTGCTAG-1	4.12066	11.4269
001-059_R_COL_LP_5p_N1__ACACCAAGTGTTCTTT-1	3.99295	11.324
001-059_R_COL_LP_5p_N1__CCTAGCTTCCAGAAGG-1	3.8983	11.0978
001-059_R_COL_LP_5p_N1__GTGTTAGTCAACTCTT-1	3.83574	11.1168
001-059_R_COL_LP_5p_N1__TCAATCTCAGCTGTAT-1	3.59933	11.182
001-059_R_COL_LP_5p_N1__GCATGATCATCCGGGT-1	3.38553	11.6577
001-059_R_COL_LP_5p_N1__GCAGTTATCTTATCTG-1	3.8351	11.7752
001-059_R_COL_LP_5p_N1__AGAGTGGTCCTGCAGG-1	3.55421	11.2203
001-059_R_COL_LP_5p_N1__AGTTGGTTCGGCCGAT-1	3.66535	10.4079
001-059_R_COL_LP_5p_N1__ATGTGTGCAGTGAGTG-1	4.24305	11.1554
001-059_R_COL_LP_5p_N1__TGACGGCGTCTTTCAT-1	3.0051	11.3701
001-059_R_COL_LP_5p_N1__CGACTTCTCATAGCAC-1	4.35747	11.3146
001-059_R_COL_LP_5p_N1__GGACATTTCTAACTGG-1	3.85846	11.4114
001-059_R_COL_LP_5p_N1__ATTGGTGAGGTGCTTT-1	2.62446	11.9301
001-059_R_COL_LP_5p_N1__CGGACTGAGAAACCAT-1	4.22277	11.4023
001-059_R_COL_LP_5p_N1__CGGAGCTAGCGCCTCA-1	3.69924	11.3349
001-059_R_COL_LP_5p_N1__AGGCCGTAGCTCAACT-1	3.33534	11.6136
001-059_R_COL_LP_5p_N1__TTGACTTGTTTGACAC-1	2.81994	12.2547
001-059_R_COL_LP_5p_N1__CATCCACTCTACGAGT-1	4.04952	11.3561
001-059_R_COL_LP_5p_N1__CGCGTTTTCTGCCCTA-1	3.86096	11.7
001-059_R_COL_LP_5p_N1__GGATTACAGCGATTCT-1	3.01586	11.8676
001-059_R_COL_LP_5p_N1__CAGTCCTCACAAGACG-1	4.07337	12.4838
001-059_R_COL_LP_5p_N1__AACGTTGTCCGAACGC-1	3.98191	11.412
001-059_R_COL_LP_5p_N1__TGTATTCCACCGGAAA-1	4.12641	12.6015
001-059_R_COL_LP_5p_N1__GGGAGATTCCTTCAAT-1	3.19828	12.4109
001-059_R_COL_LP_5p_N1__TGTGGTATCCGTAGGC-1	3.58907	11.0802
001-059_R_COL_LP_5p_N1__TTGGCAATCCACTCCA-1	3.81697	11.1592
001-059_R_COL_LP_5p_N1__CGATTGACATTTGCCC-1	3.9211	11.4513
001-059_R_COL_LP_5p_N1__TACCTTAAGAGTAAGG-1	3.79608	11.3155
001-059_R_COL_LP_5p_N1__CTGAAGTCAATCCAAC-1	3.35457	11.761
001-059_R_COL_LP_5p_N1__GTTCATTAGCTAAGAT-1	3.87871	11.5922
001-059_R_COL_LP_5p_N1__GTGCAGCAGTGCCAGA-1	3.2892	10.956
001-059_R_COL_LP_5p_N1__ATTCTACGTACCCAAT-1	4.57147	12.0318
001-059_R_COL_LP_5p_N1__AGGGAGTTCCCTAACC-1	3.2741	11.7518
001-059_R_COL_LP_5p_N1__ACATGGTGTAAAGTCA-1	3.77033	11.1541
001-059_R_COL_LP_5p_N1__ACCCACTTCACTATTC-1	3.99067	11.6449
001-059_R_COL_LP_5p_N1__CTCCTAGGTTACGACT-1	3.53512	11.4766
001-059_R_COL_LP_5p_N1__ATAAGAGAGGACCACA-1	3.47242	12.5092
001-059_R_COL_LP_5p_N1__CTCTGGTCACATGTGT-1	3.80648	11.6934
001-059_R_COL_LP_5p_N1__ACACCCTAGTGTACCT-1	3.62059	11.6184
001-059_R_COL_LP_5p_N1__AACTGGTTCGTTTAGG-1	4.19265	11.6547
001-059_R_COL_LP_5p_N1__AGCGTATCACTTAAGC-1	3.4397	11.3145
001-059_R_COL_LP_5p_N1__GACCTGGAGGCCCTTG-1	3.98741	11.4809
001-059_R_COL_LP_5p_N1__TCGCGAGAGGTGCACA-1	4.0781	11.1371
001-059_R_COL_LP_5p_N1__CCGGGATTCGATAGAA-1	4.14539	10.9568
001-059_R_COL_LP_5p_N1__CAGCGACGTAATTGGA-1	3.78749	10.7909
001-059_R_COL_LP_5p_N1__TTAGGCAAGGCCCTCA-1	3.80303	11.2376
001-059_R_COL_LP_5p_N1__TATTACCGTGTTCGAT-1	3.22663	11.7138
001-059_R_COL_LP_5p_N1__TTTATGCAGACAATAC-1	3.11421	11.1461
001-059_R_COL_LP_5p_N1__GTGTTAGGTCTGCGGT-1	3.63514	11.4495
001-059_R_COL_LP_5p_N1__GACGCGTAGTAGCCGA-1	3.78285	11.1448
001-059_R_COL_LP_5p_N1__GGGCATCAGGCAGTCA-1	3.71947	11.8284
001-059_R_COL_LP_5p_N1__GCAAACTAGATCCCGC-1	2.93454	11.7816
001-059_R_COL_LP_5p_N1__AACCATGGTAGCGTGA-1	4.30381	11.6828
001-059_R_COL_LP_5p_N1__CAGTAACTCGAGGTAG-1	4.01775	10.9502
001-059_R_COL_LP_5p_N1__CCGTGGAGTGAGTATA-1	3.98892	11.34
001-059_R_COL_LP_5p_N1__TCTCATATCAATCTCT-1	3.75543	11.2997
001-059_R_COL_LP_5p_N1__CGCTGGATCAAGGTAA-1	3.90895	12.3073
001-059_R_COL_LP_5p_N1__TGGCCAGCACGCTTTC-1	3.71384	11.1153
001-059_R_COL_LP_5p_N1__CCGTGGAGTGATAAGT-1	3.66693	11.0303
001-059_R_COL_LP_5p_N1__GGAACTTAGTACATGA-1	4.00248	11.087
001-059_R_COL_LP_5p_N1__CCCAATCAGTCAAGCG-1	3.59084	11.4053
001-059_R_COL_LP_5p_N1__CCGTTCAAGTGGGTTG-1	3.74583	10.7773
001-059_R_COL_LP_5p_N1__CCGTTCAGTCGCGTGT-1	3.55471	11.6626
001-059_R_COL_LP_5p_N1__GGGACCTGTACGAAAT-1	3.1324	11.3904
001-059_R_COL_LP_5p_N1__AAGGTTCAGGACAGCT-1	3.84754	11.6076
001-059_R_COL_LP_5p_N1__TGCTGCTCACCGATAT-1	3.55138	11.434
001-059_R_COL_LP_5p_N1__CACCAGGGTGAGGGAG-1	2.46002	11.8615
001-059_R_COL_LP_5p_N1__ACGATGTCAGACGCAA-1	3.39681	11.9132
001-059_R_COL_LP_5p_N1__CCTAAAGTCCGTTGCT-1	3.44125	11.6836
001-059_R_COL_LP_5p_N1__AGTCTTTTCCTTGACC-1	3.7572	10.5487
001-059_R_COL_LP_5p_N1__GATCAGTCAAGGTTCT-1	3.0284	12.1882
001-059_R_COL_LP_5p_N1__AACCGCGCAGCTGCAC-1	3.94584	11.9154
001-059_R_COL_LP_5p_N1__TCATTTGCAAGCCATT-1	2.96075	11.868
001-059_R_COL_LP_5p_N1__GCATGATGTAGCCTCG-1	2.13265	10.2264
001-059_R_COL_LP_5p_N1__AACGTTGTCCAAACTG-1	4.04881	11.658
001-059_R_COL_LP_5p_N1__CCGTTCATCCTATGTT-1	3.78887	11.3488
001-059_R_COL_LP_5p_N1__TGAAAGAGTTACAGAA-1	4.37046	11.9038
001-059_R_COL_LP_5p_N1__CTCGAAAAGTTGTAGA-1	3.93259	10.9316
001-059_R_COL_LP_5p_N1__ATAACGCCAAGCGTAG-1	3.47643	11.8574
001-059_R_COL_LP_5p_N1__ACGCCAGTCAATCACG-1	3.07005	11.9803
001-059_R_COL_LP_5p_N1__TAGTGGTAGTTGCAGG-1	3.71918	11.0769
001-059_R_COL_LP_5p_N1__CCGGGATAGTGAACGC-1	4.14732	12.308
001-059_R_COL_LP_5p_N1__CGATGTACATTGGTAC-1	3.76195	11.7901
001-059_R_COL_LP_5p_N1__CTTAACTTCTTCGGTC-1	3.92982	11.2328
001-059_R_COL_LP_5p_N1__AGGCCACGTCACCCAG-1	3.65227	11.9032
001-059_R_COL_LP_5p_N1__TACCTTAAGATGGCGT-1	4.1922	12.3369
001-059_R_COL_LP_5p_N1__GCTTCCATCAGAAATG-1	3.61203	10.8111
001-059_R_COL_LP_5p_N1__TGGCGCATCTCGCTTG-1	3.96661	11.6106
001-059_R_COL_LP_5p_N1__CAGAATCGTCGCGTGT-1	2.87627	12.546
001-059_R_COL_LP_5p_N1__CCTAGCTGTGAACCTT-1	3.03325	12.5838
001-059_R_COL_LP_5p_N1__CTTCTCTAGTACGATA-1	4.42587	12.0199
001-059_R_COL_LP_5p_N1__GACGTGCCACTGCCAG-1	3.65443	11.2384
001-059_R_COL_LP_5p_N1__CAGTAACAGGGATCTG-1	3.87084	12.1823
001-059_R_COL_LP_5p_N1__TATCAGGGTCTAAACC-1	3.62585	10.9281
001-059_R_COL_LP_5p_N1__CGGACTGAGAGATGAG-1	3.72572	11.2576
001-059_R_COL_LP_5p_N1__CAGTAACAGTAGGCCA-1	2.74869	11.8703
001-059_R_COL_LP_5p_N1__TCCCGATCAAGGGTCA-1	3.57017	11.4944
001-059_R_COL_LP_5p_N1__CGACTTCTCGCCTGAG-1	3.6913	11.8375
001-059_R_COL_LP_5p_N1__AAACCTGTCTCGGACG-1	3.92337	11.7467
001-059_R_COL_LP_5p_N1__TCACGAATCGAATCCA-1	3.99304	11.1137
001-059_R_COL_LP_5p_N1__CCGGGATTCTATCGCC-1	2.94307	11.6696
001-059_R_COL_LP_5p_N1__CGATTGATCGATCCCT-1	2.7892	11.9119
001-059_R_COL_LP_5p_N1__GTAACTGTCACTCCTG-1	4.58905	11.081
001-059_R_COL_LP_5p_N1__GGGAATGGTCAGAAGC-1	3.74041	11.445
001-059_R_COL_LP_5p_N1__GACTACAGTGAGGGAG-1	3.71217	11.4811
001-059_R_COL_LP_5p_N1__TGTTCCGCAGCTTCGG-1	3.83702	11.369
001-059_R_COL_LP_5p_N1__TACGGTATCAGAGACG-1	3.77906	11.6585
001-059_R_COL_LP_5p_N1__TTCGGTCCATGCAATC-1	4.10395	11.4037
001-059_R_COL_LP_5p_N1__GACCAATTCTCGCTTG-1	3.69126	11.9087
001-059_R_COL_LP_5p_N1__GTGCTTCTCCTTAATC-1	3.68753	11.1666
001-059_R_COL_LP_5p_N1__GGGCACTTCCTCTAGC-1	3.72793	11.3667
001-059_R_COL_LP_5p_N1__GAGGTGAGTAAGTGTA-1	2.4944	11.7591
001-059_R_COL_LP_5p_N1__GGTGAAGAGCAGCCTC-1	3.83504	11.9228
001-059_R_COL_LP_5p_N1__TGAGCATAGGACAGAA-1	3.80442	11.2602
001-059_R_COL_LP_5p_N1__CCTACACAGTGTACTC-1	4.00595	11.5839
001-059_R_COL_LP_5p_N1__CGCTATCAGTGTTAGA-1	4.14466	11.7997
001-059_R_COL_LP_5p_N1__GAGCAGATCAAAGTAG-1	4.59007	11.8437
001-059_R_COL_LP_5p_N1__AACTTTCCAAAGCGGT-1	3.4338	12.2115
001-059_R_COL_LP_5p_N1__TACTTGTAGTCGTACT-1	3.36988	12.508
001-059_R_COL_LP_5p_N1__ACTTTCAAGCCAGTTT-1	4.7005	11.9315
001-059_R_COL_LP_5p_N1__GGAACTTGTGAACCTT-1	3.63231	11.9226
001-059_R_COL_LP_5p_N1__CGTAGGCAGTTAACGA-1	4.192	11.1529
001-059_R_COL_LP_5p_N1__ACATCAGTCGCGGATC-1	4.10389	11.7811
001-059_R_COL_LP_5p_N1__CGGACTGCAAAGCGGT-1	4.03609	11.6922
001-059_R_COL_LP_5p_N1__GCAATCAGTGCACTTA-1	4.81153	12.139
001-059_R_COL_LP_5p_N1__AACACGTGTATATCCG-1	3.3722	12.0945
001-059_R_COL_LP_5p_N1__GTATCTTGTAAGGGCT-1	3.968	12.2665
001-059_R_COL_LP_5p_N1__TGACTTTTCGGCCGAT-1	4.03548	11.7454
001-059_R_COL_LP_5p_N1__TGTTCCGAGCCAGTTT-1	3.00295	12.3444
001-059_R_COL_LP_5p_N1__CGATTGAAGTGTGGCA-1	3.93476	11.8573
001-059_R_COL_LP_5p_N1__GAAGCAGTCTGACCTC-1	3.63777	11.8751
001-059_R_COL_LP_5p_N1__GTTTCTAGTGAGGGTT-1	2.70578	12.0899
001-059_R_COL_LP_5p_N1__TAGACCATCCGCAGTG-1	3.71156	11.7274
001-059_R_COL_LP_5p_N1__AGTCTTTTCCGTCAAA-1	4.2931	11.9417
001-059_R_COL_LP_5p_N1__CCCTCCTTCGCTTGTC-1	4.58577	11.9299
001-059_R_COL_LP_5p_N1__CGTCACTAGACTCGGA-1	3.13306	12.2117
001-059_R_COL_LP_5p_N1__TTCGGTCAGGCATGTG-1	3.18808	12.3275
001-059_R_COL_LP_5p_N1__CTAAGACAGGTTCCTA-1	3.76601	11.4465
001-059_R_COL_LP_5p_N1__TCAATCTGTCGCATAT-1	3.5478	10.9739
001-059_R_COL_LP_5p_N1__GAAATGAAGGAGTCTG-1	3.78574	11.123
001-059_R_COL_LP_5p_N1__TCTCTAATCTGGCGAC-1	4.46568	10.9428
001-059_R_COL_LP_5p_N1__ATTTCTGTCCAAGTAC-1	3.96497	11.2056
001-059_R_COL_LP_5p_N1__CTACGTCCAGACGCTC-1	4.04452	11.8106
001-059_R_COL_LP_5p_N1__CAGCCGATCGACGGAA-1	4.04804	11.0222
001-059_R_COL_LP_5p_N1__GAACATCTCGCAAGCC-1	3.84339	11.4873
001-059_R_COL_LP_5p_N1__TTTACTGGTTAAGATG-1	3.97135	11.0142
001-059_R_COL_LP_5p_N1__TGGCGCAGTCAGCTAT-1	3.79265	11.9653
001-059_R_COL_LP_5p_N1__CATCGAACAACACCTA-1	3.38659	11.7917
001-059_R_COL_LP_5p_N1__CAGAGAGGTAGCCTAT-1	4.16352	11.7109
001-059_R_COL_LP_5p_N1__CATCGGGTCGCCCTTA-1	3.66042	11.5931
001-059_R_COL_LP_5p_N1__CCATGTCCATGCTAGT-1	3.99259	11.9151
001-059_R_COL_LP_5p_N1__GCGCAACTCATCGCTC-1	4.20518	11.3185
001-059_R_COL_LP_5p_N1__GACACGCGTTCAACCA-1	4.20614	11.6754
001-059_R_COL_LP_5p_N1__TAGTGGTAGGCTAGAC-1	3.61893	11.1048
001-059_R_COL_LP_5p_N1__GGAAAGCAGATCGATA-1	4.03296	12.1695
001-059_R_COL_LP_5p_N1__ACATACGTCTGTTTGT-1	3.87363	12.0552
001-059_R_COL_LP_5p_N1__CGCTGGATCCCTTGTG-1	3.56913	11.1711
001-059_R_COL_LP_5p_N1__CTTAGGAAGGTGTTAA-1	4.05585	11.9102
001-059_R_COL_LP_5p_N1__TTATGCTCACGACTCG-1	3.81517	12.0501
001-059_R_COL_LP_5p_N1__AAATGCCGTTGCTCCT-1	3.62799	12.2499
001-059_R_COL_LP_5p_N1__TCGAGGCTCACCCGAG-1	4.00818	12.3525
001-059_R_COL_LP_5p_N1__AGATCTGTCCCGACTT-1	4.09205	11.7876
001-059_R_COL_LP_5p_N1__CTCTACGTCAGTTAGC-1	4.09056	12.0023
001-059_R_COL_LP_5p_N1__CGTGTCTCAAGCTGAG-1	4.01447	12.5078
001-059_R_COL_LP_5p_N1__ATTTCTGAGTGAACAT-1	3.72316	11.9081
001-059_R_COL_LP_5p_N1__TCAACGACAACTGGCC-1	3.05408	12.4201
001-059_R_COL_LP_5p_N1__ATTGGTGGTTGCTCCT-1	4.22088	11.2975
001-059_R_COL_LP_5p_N1__CATCGAATCCGTCATC-1	3.31315	11.6138
001-059_R_COL_LP_5p_N1__AGTGAGGGTGCTAGCC-1	2.3275	10.989
001-059_R_COL_LP_5p_N1__ACTGATGTCCTGTACC-1	3.72682	11.2587
001-059_R_COL_LP_5p_N1__ACTGAACGTTAAAGTG-1	3.9706	11.9161
001-059_R_COL_LP_5p_N1__CTACACCAGTACGACG-1	4.15974	12.4457
001-059_R_COL_LP_5p_N1__TGCACCTTCTCTTATG-1	4.25475	11.6497
001-059_R_COL_LP_5p_N1__TCGGTAATCAGGCAAG-1	3.03682	12.2982
001-059_R_COL_LP_5p_N1__CGCGTTTAGCACACAG-1	2.70124	12.3716
001-059_R_COL_LP_5p_N1__GCTGCAGAGTCGATAA-1	4.51424	10.8832
001-059_R_COL_LP_5p_N1__CATATTCGTCCGAATT-1	4.40598	11.6311
001-059_R_COL_LP_5p_N1__ACAGCCGGTACAGTTC-1	3.86038	11.4166
001-059_R_COL_LP_5p_N1__AAGGCAGCAATCAGAA-1	3.68591	11.5086
001-059_R_COL_LP_5p_N1__ATGTGTGCACCGATAT-1	3.7087	10.6619
001-059_R_COL_LP_5p_N1__GTCTCGTAGTATGACA-1	4.0349	12.7952
001-059_R_COL_LP_5p_N1__TTATGCTTCCTTGGTC-1	3.546	11.6939
001-059_R_COL_LP_5p_N1__GCATGATCACATCTTT-1	3.53263	11.9829
001-059_R_COL_LP_5p_N1__AGTGAGGCATTGTGCA-1	3.74689	11.5906
001-059_R_COL_LP_5p_N1__TCAGGTAAGTAGGCCA-1	4.04301	11.6742
001-059_R_COL_LP_5p_N1__TTAGTTCCACATGTGT-1	4.10148	11.4071
001-059_R_COL_LP_5p_N1__GTAACTGCATGGTCAT-1	4.17117	11.2129
001-059_R_COL_LP_5p_N1__CATGCCTTCAAACCAC-1	4.21229	11.81
001-059_R_COL_LP_5p_N1__ATCATCTCATTCACTT-1	4.46385	12.1432
001-059_R_COL_LP_5p_N1__CTCTACGAGCAGCCTC-1	3.85384	12.2292
001-059_R_COL_LP_5p_N1__GACACGCAGGCATGGT-1	3.06363	12.0306
001-059_R_COL_LP_5p_N1__TAAACCGGTCCGACGT-1	3.5473	12.187
001-059_R_COL_LP_5p_N1__TGTGTTTGTTCAACCA-1	3.98184	12.0951
001-059_R_COL_LP_5p_N1__ATGAGGGCAAGACGTG-1	2.72994	11.8172
001-059_R_COL_LP_5p_N1__CGAACATTCGTTTGCC-1	3.01229	12.5654
