## Supplemental Table 2 - UMAP Coordinates for "Divergent T Cell Phenotypes Define Pediatric Crohn’s Disease and Ulcerative Colitis" (part 29 of 79)

### Sheet: AllCells (continued)
barcode	X_umap1	X_umap2
001-059_R_COL_LP_5p_N1__CTCGGAGTCCACTGGG-1	2.64421	11.7596
001-059_R_COL_LP_5p_N1__GCGCGATCACCGTTGG-1	3.8846	11.5307
001-059_R_COL_LP_5p_N1__GCTTGAACAAGTCTGT-1	3.81569	11.7885
001-059_R_COL_LP_5p_N1__GACGGCTCATCCCATC-1	3.94783	12.1773
001-059_R_COL_LP_5p_N1__CATGGCGTCTAACGGT-1	3.27699	11.7003
001-059_R_COL_LP_5p_N1__AAATGCCAGCGATCCC-1	3.73038	11.9191
001-059_R_COL_LP_5p_N1__TTAGGACCATTATCTC-1	4.01671	11.7713
001-059_R_COL_LP_5p_N1__CTAAGACGTAATCACC-1	3.19042	12.5468
001-059_R_COL_LP_5p_N1__ATAAGAGAGATGGCGT-1	3.99145	11.3882
001-059_R_COL_LP_5p_N1__TGGTTAGTCATGCTCC-1	3.52489	10.9643
001-059_R_COL_LP_5p_N1__GATGCTAAGAGCCCAA-1	4.36331	11.5101
001-059_R_COL_LP_5p_N1__GATGAGGCACCGGAAA-1	4.57289	11.1613
001-059_R_COL_LP_5p_N1__AGTTGGTAGATCCCAT-1	3.76461	11.896
001-059_R_COL_LP_5p_N1__ACACCCTAGCACACAG-1	4.03196	11.9127
001-059_R_COL_LP_5p_N1__GGGATGAAGGGCATGT-1	4.37447	11.4125
001-059_R_COL_LP_5p_N1__CTGCTGTAGACAGACC-1	3.94821	11.2801
001-059_R_COL_LP_5p_N1__TTGACTTGTACTCAAC-1	3.21677	11.8405
001-059_R_COL_LP_5p_N1__ATCTGCCGTTCCATGA-1	4.50249	12.0986
001-059_R_COL_LP_5p_N1__CAGAGAGGTACCGGCT-1	3.9456	12.0948
001-059_R_COL_LP_5p_N1__GTAACTGCAAAGGCGT-1	3.80082	12.0016
001-059_R_COL_LP_5p_N1__CCCAATCCACAGCCCA-1	3.01232	11.7423
001-059_R_COL_LP_5p_N1__TGCACCTTCCGCAGTG-1	3.72144	11.2659
001-059_R_COL_LP_5p_N1__CGTTGGGCACAGGTTT-1	4.14462	12.0347
001-059_R_COL_LP_5p_N1__TTTGCGCTCGCAAGCC-1	3.81056	11.6208
001-059_R_COL_LP_5p_N1__AAGGAGCAGTTGAGTA-1	4.56694	11.9535
001-059_R_COL_LP_5p_N1__TCGTAGATCCGCGTTT-1	3.85233	11.7536
001-059_R_COL_LP_5p_N1__TTCGAAGAGCTAACTC-1	4.14177	11.7351
001-059_R_COL_LP_5p_N1__CAGAATCAGAAGCCCA-1	4.03182	11.4955
001-059_R_COL_LP_5p_N1__GATCAGTAGATAGCAT-1	4.22224	12.6015
001-059_R_COL_LP_5p_N1__GTTTCTACACCGTTGG-1	3.76537	11.1095
001-059_R_COL_LP_5p_N1__TGAAAGAAGGACAGAA-1	3.64687	11.2432
001-059_R_COL_LP_5p_N1__GACCTGGGTCTTGATG-1	3.7441	11.4206
001-059_R_COL_LP_5p_N1__GGGATGACATCAGTAC-1	3.99192	11.6112
001-059_R_COL_LP_5p_N1__ACAGCCGTCTTCAACT-1	3.71374	12.8083
001-059_R_COL_LP_5p_N1__GCACATATCTTGCATT-1	3.21095	11.8415
001-059_R_COL_LP_5p_N1__CTCTACGTCCCAAGAT-1	4.13369	12.4059
001-059_R_COL_LP_5p_N1__GCATGTACAGTATCTG-1	4.76179	11.7856
001-059_R_COL_LP_5p_N1__ACTATCTCACCGAATT-1	3.85022	11.1515
001-059_R_COL_LP_5p_N1__CGAGCCACATGAAGTA-1	3.88114	11.0222
001-059_R_COL_LP_5p_N1__GTAACGTCAAAGCAAT-1	4.0637	11.4051
001-059_R_COL_LP_5p_N1__ACACCCTCACCACCAG-1	4.12618	11.2795
001-059_R_COL_LP_5p_N1__AACTCTTCACTCAGGC-1	4.08999	10.9757
001-059_R_COL_LP_5p_N1__GGGACCTCAATACGCT-1	3.22018	12.2779
001-059_R_COL_LP_5p_N1__CGAGCCAAGTTTCCTT-1	3.19445	11.6214
001-059_R_COL_LP_5p_N1__TGGTTAGGTAAAGGAG-1	4.04977	12.3444
001-059_R_COL_LP_5p_N1__CACCTTGGTCATGCAT-1	2.80457	11.9278
001-059_R_COL_LP_5p_N1__TTGACTTAGTGGTAGC-1	3.51313	11.7719
001-059_R_COL_LP_5p_N1__CGTGAGCAGCAGATCG-1	2.82662	12.1607
001-059_R_COL_LP_5p_N1__CGAACATTCCTGTACC-1	4.23594	11.4935
001-059_R_COL_LP_5p_N1__ATCATCTCAACTGCGC-1	4.32204	11.8451
001-059_R_COL_LP_5p_N1__CTCGTCACAGCTATTG-1	3.87798	11.8352
001-059_R_COL_LP_5p_N1__GAATGAACATCACAAC-1	4.35118	11.0177
001-059_R_COL_LP_5p_N1__GTTTCTACATCGATTG-1	4.07481	12.214
001-059_R_COL_LP_5p_N1__GGCTGGTTCCACGAAT-1	2.6721	12.5493
001-059_R_COL_LP_5p_N1__ATTCTACCAGGACGTA-1	3.98513	12.0479
001-059_R_COL_LP_5p_N1__GCTGCGACAAGCTGGA-1	3.94145	11.507
001-059_R_COL_LP_5p_N1__CTCTGGTAGCGATGAC-1	3.84625	12.3825
001-059_R_COL_LP_5p_N1__AGGGTGATCCGCGCAA-1	3.95459	12.0037
001-059_R_COL_LP_5p_N1__TTCGGTCAGAGCTTCT-1	2.63434	12.1924
001-059_R_COL_LP_5p_N1__GTCTCGTTCTGGGCCA-1	2.86881	11.2076
001-059_R_COL_LP_5p_N1__AAACCTGCAGCTGTTA-1	3.48195	11.8949
001-059_R_COL_LP_5p_N1__GATCGATTCTAACCGA-1	3.87396	11.8406
001-059_R_COL_LP_5p_N1__GAACATCGTCGACTGC-1	3.16019	12.0195
001-059_R_COL_LP_5p_N1__TACGGGCGTCTCGTTC-1	2.05133	11.717
001-059_R_COL_LP_5p_N1__CTACCCATCCGTTGTC-1	4.10906	11.5805
001-059_R_COL_LP_5p_N1__CAACCTCTCCTTTCGG-1	4.02366	11.7083
001-059_R_COL_LP_5p_N1__TGAGGGATCCATTCTA-1	3.73228	12.5568
001-059_R_COL_LP_5p_N1__TACTCGCCATTCTCAT-1	3.76119	11.4356
001-059_R_COL_LP_5p_N1__CAGCTGGCACGAAATA-1	4.85621	11.5514
001-059_R_COL_LP_5p_N1__ATCGAGTAGCCACCTG-1	3.84702	12.2631
001-059_R_COL_LP_5p_N1__GATGCTATCTGCGGCA-1	3.67516	10.9076
001-059_R_COL_LP_5p_N1__GCACTCTAGCGAAGGG-1	3.98461	11.2203
001-059_R_COL_LP_5p_N1__AACACGTGTGCTGTAT-1	3.37763	11.6337
001-059_R_COL_LP_5p_N1__TGTGGTATCGTGACAT-1	2.4881	11.3126
001-059_R_COL_LP_5p_N1__GAAACTCGTTGTCGCG-1	3.92521	12.3081
001-059_R_COL_LP_5p_N1__CGACCTTAGGCATGGT-1	4.00057	11.4198
001-059_R_COL_LP_5p_N1__TCAACGATCAAACAAG-1	4.77324	10.8244
001-059_R_COL_LP_5p_N1__GGCAATTAGGCAGTCA-1	3.20206	12.2444
001-059_R_COL_LP_5p_N1__CTTGGCTAGAGGTTAT-1	3.63123	11.8711
001-059_R_COL_LP_5p_N1__CGTTAGACATATGCTG-1	4.03295	12.2774
001-059_R_COL_LP_5p_N1__AGACGTTCACGCTTTC-1	3.55483	11.3679
001-059_R_COL_LP_5p_N1__ACGAGGAAGCACGCCT-1	3.09088	12.0859
001-059_R_COL_LP_5p_N1__CCGTACTGTCGAAAGC-1	2.55161	12.2405
001-059_R_COL_LP_5p_N1__TTGGCAACAGTCCTTC-1	3.43641	11.8735
001-059_R_COL_LP_5p_N1__TGCCCATAGTTTCCTT-1	4.59621	11.4418
001-059_R_COL_LP_5p_N1__AATCCAGCAAGCCATT-1	3.59005	11.4016
001-059_R_COL_LP_5p_N1__TCGCGTTTCCGAGCCA-1	3.87437	10.5813
001-059_R_COL_LP_5p_N1__TTTGTCAGTATAAACG-1	3.08378	12.2628
001-059_R_COL_LP_5p_N1__TACGGATAGTCCGGTC-1	2.57938	11.7609
001-059_R_COL_LP_5p_N1__CGTAGGCTCTAACTTC-1	3.18629	12.0495
001-059_R_COL_LP_5p_N1__TGCGTGGTCATGGTCA-1	4.12804	11.2212
001-059_R_COL_LP_5p_N1__TCTCTAACAAGAAAGG-1	3.33387	10.8534
001-059_R_COL_LP_5p_N1__CAGCTAAAGTCATCCA-1	3.73732	12.1633
001-059_R_COL_LP_5p_N1__AAATGCCCACCTCGGA-1	3.7952	10.7676
001-059_R_COL_LP_5p_N1__GTGCATATCTTCTGGC-1	3.9454	10.9482
001-059_R_COL_LP_5p_N1__ACCTTTATCCTTTCTC-1	4.24151	10.6851
001-059_R_COL_LP_5p_N1__TAAGAGACAGCTGTTA-1	2.9105	12.1248
001-059_R_COL_LP_5p_N1__GTGCATACATCATCCC-1	3.77587	11.3127
001-059_R_COL_LP_5p_N1__TCAGGTACATCGTCGG-1	3.57287	12.4762
001-059_R_COL_LP_5p_N1__TGACTTTGTATAGGGC-1	4.13875	11.8141
001-059_R_COL_LP_5p_N1__GGTGTTAAGGGTCGAT-1	5.28916	11.4565
001-059_R_COL_LP_5p_N1__TCACGAAGTGAGTGAC-1	4.39681	11.3409
001-059_R_COL_LP_5p_N1__AGGGATGTCCTCAACC-1	3.37728	11.4378
001-059_R_COL_LP_5p_N1__CCTAAAGTCTGGGCCA-1	3.9434	11.7385
001-059_R_COL_LP_5p_N1__CTTCTCTAGATCGGGT-1	2.64355	12.0322
001-059_R_COL_LP_5p_N1__ATCCGAAAGATGTCGG-1	3.57776	10.7791
001-059_R_COL_LP_5p_N1__ACGCCAGGTGCAACGA-1	4.05999	10.7834
001-059_R_COL_LP_5p_N1__CTGCTGTTCGTTACAG-1	4.13816	12.0139
001-059_R_COL_LP_5p_N1__CAAGTTGGTAGCGTAG-1	3.97409	11.6239
001-059_R_COL_LP_5p_N1__ACGGGCTGTAACGACG-1	4.08047	11.3406
001-059_R_COL_LP_5p_N1__CAGAGAGCACCCATTC-1	3.7569	11.7743
001-059_R_COL_LP_5p_N1__CGAGAAGAGATGTGGC-1	4.00932	11.7648
001-059_R_COL_LP_5p_N1__GGGTTGCCAGACGCAA-1	4.00283	11.5871
001-059_R_COL_LP_5p_N1__TATCAGGAGCACACAG-1	4.09117	11.4705
001-059_R_COL_LP_5p_N1__TTGTAGGCATACAGCT-1	4.17176	11.3136
001-059_R_COL_LP_5p_N1__GAATAAGAGACACTAA-1	4.22744	12.609
001-059_R_COL_LP_5p_N1__GCTTCCAGTGTAAGTA-1	3.47266	11.5994
001-059_R_COL_LP_5p_N1__AGTGGGAAGTAGGCCA-1	4.02223	12.0196
001-059_R_COL_LP_5p_N1__GTACTTTAGCGTGTCC-1	3.57493	12.0369
001-059_R_COL_LP_5p_N1__TTCTCAATCAGAAATG-1	4.86254	11.1708
001-059_R_COL_LP_5p_N1__CTTCTCTCAAAGCGGT-1	3.90356	12.2802
001-059_R_COL_LP_5p_N1__GGTATTGAGGGCACTA-1	4.2027	12.3343
001-059_R_COL_LP_5p_N1__CTGATAGTCCACGTTC-1	3.89635	11.3924
001-059_R_COL_LP_5p_N1__TCACAAGTCTGGCGAC-1	3.59902	10.9008
001-059_R_COL_LP_5p_N1__GCGGGTTTCAACGGGA-1	2.95368	12.1862
001-059_R_COL_LP_5p_N1__AGTGGGAGTAGCGATG-1	3.45099	11.2114
001-059_R_COL_LP_5p_N1__CCTTTCTCAGGTCCAC-1	4.04832	12.094
001-059_R_COL_LP_5p_N1__GCTTCCAAGCAATATG-1	3.56567	11.5917
001-059_R_COL_LP_5p_N1__TGCGCAGAGTAGCGGT-1	3.02269	11.7241
001-059_R_COL_LP_5p_N1__TGGTTAGAGCAGACTG-1	4.16121	12.2076
001-059_R_COL_LP_5p_N1__GCTCCTATCCTATGTT-1	3.46556	11.6696
001-059_R_COL_LP_5p_N1__TACCTTACAATGGAAT-1	4.28079	12.048
001-059_R_COL_LP_5p_N1__TCAGCAAGTCAGATAA-1	4.09001	12.3501
001-059_R_COL_LP_5p_N1__TTGACTTTCAGTACGT-1	4.11916	11.3885
001-059_R_COL_LP_5p_N1__CAGATCAGTGCTCTTC-1	4.15334	11.9587
001-059_R_COL_LP_5p_N1__CGATGGCTCGTGGGAA-1	4.06064	12.2711
001-059_R_COL_LP_5p_N1__TCACGAAGTCCGAACC-1	3.31965	11.693
001-059_R_COL_LP_5p_N1__TAAGCGTCAGTATCTG-1	2.81943	11.9658
001-059_R_COL_LP_5p_N1__GACTAACCACATAACC-1	2.57783	12.1823
001-059_R_COL_LP_5p_N1__CTTCTCTTCGGGAGTA-1	3.46694	12.3835
001-059_R_COL_LP_5p_N1__CTTCTCTCATGCCCGA-1	3.80276	11.5649
001-059_R_COL_LP_5p_N1__AGAGCTTCAAGCTGTT-1	3.91661	12.4313
001-059_R_COL_LP_5p_N1__ACACCAAGTAGGCATG-1	4.19563	11.6004
001-059_R_COL_LP_5p_N1__GTCTTCGGTTGACGTT-1	3.92318	11.6619
001-059_R_COL_LP_5p_N1__CTCCTAGAGGACAGCT-1	3.94465	12.6182
001-059_R_COL_LP_5p_N1__AACTGGTCAAAGCAAT-1	4.31976	12.2557
001-059_R_COL_LP_5p_N1__TGCACCTGTAGCCTAT-1	3.4245	12.0996
001-059_R_COL_LP_5p_N1__GCACATAGTGGTCCGT-1	2.13252	11.6072
001-059_R_COL_LP_5p_N1__TATCTCAGTATGAATG-1	3.86347	11.5325
001-059_R_COL_LP_5p_N1__GCACTCTCATGTCTCC-1	3.15109	11.365
001-059_R_COL_LP_5p_N1__ACGTCAAAGTTTAGGA-1	3.96163	11.6693
001-059_R_COL_LP_5p_N1__TAAGAGAAGTGTACCT-1	4.02372	12.4061
001-059_R_COL_LP_5p_N1__GATCGATTCTATCGCC-1	3.99214	11.5527
001-059_R_COL_LP_5p_N1__CCGTGGAAGGTGGGTT-1	3.66558	12.0627
001-059_R_COL_LP_5p_N1__AAAGCAATCGTTACAG-1	3.7076	11.5528
001-059_R_COL_LP_5p_N1__GATTCAGTCGAGAGCA-1	4.55098	11.6684
001-059_R_COL_LP_5p_N1__CCTTCCCGTAGAAAGG-1	4.34846	11.9861
001-059_R_COL_LP_5p_N1__GAAACTCGTCACCCAG-1	3.74634	11.2045
001-059_R_COL_LP_5p_N1__TTCGAAGGTTGGACCC-1	3.93903	12.4853
001-059_R_COL_LP_5p_N1__GATCGATAGATGTGTA-1	3.82568	11.0425
001-059_R_COL_LP_5p_N1__ACGCCGATCACATACG-1	4.0917	12.0499
001-059_R_COL_LP_5p_N1__CATATTCTCTATCGCC-1	4.24693	12.5175
001-059_R_COL_LP_5p_N1__AGTTGGTGTTTACTCT-1	3.70441	11.2389
001-059_R_COL_LP_5p_N1__CACAGGCGTTCAGACT-1	3.84634	12.3331
001-059_R_COL_LP_5p_N1__GTCAAGTCACAGGAGT-1	3.71587	11.8587
001-059_R_COL_LP_5p_N1__TCAGATGGTTACTGAC-1	4.29166	12.1217
001-059_R_COL_LP_5p_N1__CGTAGCGGTCTAGTCA-1	4.04	11.5146
001-059_R_COL_LP_5p_N1__CTAATGGCAAGGTGTG-1	4.61464	12.1418
001-059_R_COL_LP_5p_N1__AGCTCCTGTGTTTGGT-1	4.05276	11.8799
001-059_R_COL_LP_5p_N1__TTGCGTCCAGCAGTTT-1	4.31056	10.698
001-059_R_COL_LP_5p_N1__TTTGCGCGTCTAGTGT-1	4.0287	11.7533
001-059_R_COL_LP_5p_N1__GCGCCAATCACAATGC-1	4.49345	11.9455
001-059_R_COL_LP_5p_N1__GGGAATGTCAGGCCCA-1	3.98087	10.9447
001-059_R_COL_LP_5p_N1__CTGATCCGTTCATGGT-1	3.89504	11.7015
001-059_R_COL_LP_5p_N1__ACTATCTAGTGTGAAT-1	3.1434	12.3307
001-059_R_COL_LP_5p_N1__CAAGTTGTCTACTTAC-1	4.30213	12.1864
001-059_R_COL_LP_5p_N1__TAGACCACAAACTGCT-1	2.98143	12.5209
001-059_R_COL_LP_5p_N1__CGGACTGCAGTCACTA-1	3.87687	11.6131
001-059_R_COL_LP_5p_N1__ATTCTACAGATCACGG-1	3.99122	12.2908
001-059_R_COL_LP_5p_N1__GGGACCTGTTATTCTC-1	3.5745	11.5978
001-059_R_COL_LP_5p_N1__GCTGCAGAGATCGGGT-1	3.36356	11.3058
001-059_R_COL_LP_5p_N1__GTAACTGGTTTCCACC-1	3.79865	11.8613
001-059_R_COL_LP_5p_N1__GTCATTTAGCGGCTTC-1	4.09897	11.4304
001-059_R_COL_LP_5p_N1__TTGCGTCAGAGTGAGA-1	4.10342	11.0991
001-059_R_COL_LP_5p_N1__ACAGCCGGTAACGTTC-1	3.81754	11.7294
001-059_R_COL_LP_5p_N1__TGTTCCGTCCATGAAC-1	3.94833	12.0008
001-059_R_COL_LP_5p_N1__TTAGGCAGTTGGACCC-1	3.86663	11.4463
001-059_R_COL_LP_5p_N1__CCACGGAGTTATGTGC-1	4.27109	11.7145
001-059_R_COL_LP_5p_N1__GGTATTGGTAGAAGGA-1	3.02889	11.8455
001-059_R_COL_LP_5p_N1__TGGACGCGTGCCTTGG-1	3.84595	12.0772
001-059_R_COL_LP_5p_N1__GCGCAACCAACTGGCC-1	4.23372	12.3579
001-059_R_COL_LP_5p_N1__ACTGAACCAAGGACAC-1	5.0864	11.0476
001-059_R_COL_LP_5p_N1__AACTTTCCAGAGTGTG-1	3.61912	11.5201
001-059_R_COL_LP_5p_N1__TGGCGCATCCTTGCCA-1	3.91165	11.5192
001-059_R_COL_LP_5p_N1__TTAGGCAGTAACGCGA-1	4.63999	10.9507
001-059_R_COL_LP_5p_N1__ACAGCCGAGCGTCTAT-1	3.83652	10.9033
001-059_R_COL_LP_5p_N1__CTGCCTAGTCGATTGT-1	4.82682	12.5387
001-059_R_COL_LP_5p_N1__AACTTTCCAGGCTGAA-1	4.43677	12.2455
001-059_R_COL_LP_5p_N1__CACACTCGTGTGGTTT-1	3.91242	11.8633
001-059_R_COL_LP_5p_N1__AGAGCGAAGAGAGCTC-1	3.2636	12.2519
001-059_R_COL_LP_5p_N1__ACGTCAATCATGTCCC-1	3.38997	11.7127
001-059_R_COL_LP_5p_N1__GACCAATTCTTATCTG-1	4.36125	12.352
001-059_R_COL_LP_5p_N1__CATCGAAGTCAACATC-1	4.2363	12.3629
001-059_R_COL_LP_5p_N1__GCGGGTTCAGGCAGTA-1	3.80244	11.8392
001-059_R_COL_LP_5p_N1__CCACCTACATGGTAGG-1	4.67302	11.9355
001-059_R_COL_LP_5p_N1__ACACCCTTCCCATTAT-1	4.12958	12.3405
001-059_R_COL_LP_5p_N1__GTCACAAGTCTAGAGG-1	1.89402	10.1516
001-059_R_COL_LP_5p_N1__GAGTCCGAGCACCGCT-1	3.63964	11.9472
001-059_R_COL_LP_5p_N1__GGCTCGAAGGCCGAAT-1	3.86526	11.5466
001-059_R_COL_LP_5p_N1__GCTTCCACAAGCGCTC-1	3.87756	11.5513
001-059_R_COL_LP_5p_N1__ATCATCTGTCGTTGTA-1	4.80868	11.6139
001-059_R_COL_LP_5p_N1__CCACGGATCACCAGGC-1	4.02562	11.9382
001-059_R_COL_LP_5p_N1__AAGGAGCCAGATAATG-1	4.62297	11.3295
001-059_R_COL_LP_5p_N1__AGCTCTCAGGCGTACA-1	3.13981	12.2772
001-059_R_COL_LP_5p_N1__CTTAGGAGTAGGAGTC-1	4.02606	11.9456
001-059_R_COL_LP_5p_N1__GATTCAGCATAAAGGT-1	4.09884	12.3202
001-059_R_COL_LP_5p_N1__TAAGCGTAGCGTGAAC-1	3.12331	11.7828
001-059_R_COL_LP_5p_N1__TACTCGCCAGACAAGC-1	3.93679	11.2262
001-059_R_COL_LP_5p_N1__CTGATAGGTAGGGTAC-1	4.08196	11.2976
001-059_R_COL_LP_5p_N1__GTTAAGCAGAGAACAG-1	4.11856	12.1195
001-059_R_COL_LP_5p_N1__GACTAACGTTAAAGTG-1	4.0599	11.4238
001-059_R_COL_LP_5p_N1__GATCGTACAGGCTCAC-1	2.8569	11.7641
001-059_R_COL_LP_5p_N1__AAAGATGAGTCAAGCG-1	4.52916	12.2889
001-059_R_COL_LP_5p_N1__AACCGCGAGTTCGCGC-1	4.00123	11.7229
001-059_R_COL_LP_5p_N1__ACGGGTCCACAGTCGC-1	3.91265	11.492
001-059_R_COL_LP_5p_N1__CTACACCTCGTGACAT-1	4.06982	11.5427
001-059_R_COL_LP_5p_N1__TGACTAGGTACAGCAG-1	3.475	11.6142
001-059_R_COL_LP_5p_N1__TCTCATAAGGCATGGT-1	3.317	12.2973
001-059_R_COL_LP_5p_N1__GACTGCGCAGGGAGAG-1	2.84531	12.0723
001-059_R_COL_LP_5p_N1__TAAGTGCGTGACAAAT-1	3.98044	11.0964
001-059_R_COL_LP_5p_N1__CGAGCACCAGTGACAG-1	3.82127	12.0494
001-059_R_COL_LP_5p_N1__CGCGGTACATAGGATA-1	4.07123	11.9451
001-059_R_COL_LP_5p_N1__GATGAGGTCGGCCGAT-1	3.67843	11.3714
001-059_R_COL_LP_5p_N1__ACGCAGCTCAGCTCGG-1	3.45807	11.588
001-059_R_COL_LP_5p_N1__ACTGCTCTCGCCAGCA-1	4.24015	11.1796
001-059_R_COL_LP_5p_N1__GGCTCGAAGGCCCGTT-1	3.28948	12.0343
001-059_R_COL_LP_5p_N1__TACCTATGTTCCATGA-1	3.9009	11.994
001-059_R_COL_LP_5p_N1__AGGTCCGCAGGCTCAC-1	4.00529	11.9941
001-059_R_COL_LP_5p_N1__CTAACTTCAGGTGCCT-1	3.80959	11.9042
001-059_R_COL_LP_5p_N1__GTCGTAAAGATCCGAG-1	4.8799	11.8443
001-059_R_COL_LP_5p_N1__GAAACTCAGGGTTCCC-1	3.79873	11.3417
001-059_R_COL_LP_5p_N1__ATTCTACGTAAGAGAG-1	2.91503	12.1552
001-059_R_COL_LP_5p_N1__ATAAGAGTCATCGCTC-1	4.03523	12.3017
001-059_R_COL_LP_5p_N1__CTGAAACGTCACCCAG-1	4.74383	12.0155
001-059_R_COL_LP_5p_N1__TGCCCATAGCGACGTA-1	4.05885	12.2165
001-059_R_COL_LP_5p_N1__CATTATCGTCAGAGGT-1	4.61562	11.6055
001-059_R_COL_LP_5p_N1__TACTCATTCAACACTG-1	4.20059	12.0935
001-059_R_COL_LP_5p_N1__CTACGTCGTTCAGACT-1	3.60935	11.8112
001-059_R_COL_LP_5p_N1__CGTTGGGCAAGCGTAG-1	3.65461	11.4743
001-059_R_COL_LP_5p_N1__TGCGTGGGTTCTGAAC-1	3.77881	12.0385
001-059_R_COL_LP_5p_N1__CGTGTAATCGACAGCC-1	3.40276	12.2231
001-059_R_COL_LP_5p_N1__TGGCCAGCAGACGCTC-1	4.50591	11.812
001-059_R_COL_LP_5p_N1__ACTGAGTGTTACGGAG-1	4.18338	12.1965
001-059_R_COL_LP_5p_N1__GCTGCAGCAGCTGTGC-1	3.2613	11.9475
001-059_R_COL_LP_5p_N1__AGTGAGGTCAATCTCT-1	3.91126	11.8039
001-059_R_COL_LP_5p_N1__AGAGCGAAGCACCGTC-1	3.92494	12.1075
001-059_R_COL_LP_5p_N1__TCGGTAACAGTCTTCC-1	4.11734	11.6975
001-059_R_COL_LP_5p_N1__CTCTAATTCCTGTAGA-1	4.03579	12.2753
001-059_R_COL_LP_5p_N1__GTGTTAGGTCTTGTCC-1	3.2278	12.3737
001-059_R_COL_LP_5p_N1__CTGCGGAAGTGATCGG-1	3.40878	12.0066
001-059_R_COL_LP_5p_N1__CCGTTCACACGGTGTC-1	3.94224	12.1664
001-059_R_COL_LP_5p_N1__ACCCACTTCACCGGGT-1	3.7234	11.9127
001-059_R_COL_LP_5p_N1__CCTATTAGTACAGACG-1	4.0541	11.8345
001-059_R_COL_LP_5p_N1__GGAGCAAAGGAGCGTT-1	2.87749	12.506
001-059_R_COL_LP_5p_N1__TTGTAGGGTGTGCCTG-1	3.87827	11.4503
001-059_R_COL_LP_5p_N1__CCAGCGAAGTGAAGTT-1	4.18847	11.8105
001-059_R_COL_LP_5p_N1__AAACCTGTCTTCGGTC-1	4.47425	10.8732
001-059_R_COL_LP_5p_N1__GCACATATCGGAGGTA-1	3.91446	12.2608
001-059_R_COL_LP_5p_N1__GTCACGGCAAGCCATT-1	4.81411	11.8336
001-059_R_COL_LP_5p_N1__ATCTACTTCAGCTCGG-1	4.27631	12.7335
001-059_R_COL_LP_5p_N1__AAGCCGCCAGGACGTA-1	3.20696	11.2016
001-059_R_COL_LP_5p_N1__TAGCCGGCACGGTAGA-1	3.85756	11.5806
001-059_R_COL_LP_5p_N1__TCGCGAGAGTTATCGC-1	4.01368	12.1998
001-059_R_COL_LP_5p_N1__ACTATCTTCTTGACGA-1	4.75664	11.7876
001-059_R_COL_LP_5p_N1__ACCGTAAGTAGAGTGC-1	3.81286	11.9131
001-059_R_COL_LP_5p_N1__TGGCGCACAGTGGAGT-1	3.54131	11.4768
001-059_R_COL_LP_5p_N1__AGCTCTCCAGGGTATG-1	4.04347	12.5331
001-059_R_COL_LP_5p_N1__GGACGTCGTCACCCAG-1	3.68679	11.8609
001-059_R_COL_LP_5p_N1__CAAGATCTCTTAGAGC-1	2.81396	12.3382
001-059_R_COL_LP_5p_N1__CCATGTCCAGTGAGTG-1	4.17497	12.3009
001-059_R_COL_LP_5p_N1__GGTGAAGTCGGTCTAA-1	4.63017	11.7915
001-059_R_COL_LP_5p_N1__ACATCAGGTCTCTTTA-1	4.6341	11.4044
001-059_R_COL_LP_5p_N1__ACGGAGAAGTCCCACG-1	3.40191	11.377
001-059_R_COL_LP_5p_N1__GCGGGTTAGGATGGTC-1	4.51087	11.2864
001-059_R_COL_LP_5p_N1__CAGATCAAGGAGCGTT-1	4.49609	11.8281
001-059_R_COL_LP_5p_N1__TCTGGAAGTCGTCTTC-1	3.57991	11.9659
001-059_R_COL_LP_5p_N1__ACACCGGGTAGAGCTG-1	3.57393	12.4997
001-059_R_COL_LP_5p_N1__TTGCGTCAGAATCTCC-1	4.24442	11.4401
001-059_R_COL_LP_5p_N1__TATTACCCACGAGGTA-1	4.15369	11.7728
001-059_R_COL_LP_5p_N1__CTTAGGATCACATAGC-1	3.93498	12.3665
001-059_R_COL_LP_5p_N1__AGGGTGACAGACGCAA-1	5.17731	11.3567
001-059_R_COL_LP_5p_N1__CCGGTAGCAAGGCTCC-1	3.89671	11.3065
001-059_R_COL_LP_5p_N1__AACTGGTTCCTCGCAT-1	4.30908	12.3162
001-059_R_COL_LP_5p_N1__TGGGCGTCACGTAAGG-1	3.94407	11.8637
001-059_R_COL_LP_5p_N1__CCTAAAGAGCATCATC-1	3.78543	11.5267
001-059_R_COL_LP_5p_N1__ACGTCAAGTTACGGAG-1	4.10892	12.2664
001-059_R_COL_LP_5p_N1__CAAGAAATCGTGGTCG-1	5.06196	12.0267
001-059_R_COL_LP_5p_N1__TCGTACCGTATAGTAG-1	3.51066	11.9183
001-059_R_COL_LP_5p_N1__CTGTTTATCCACTCCA-1	3.88716	12.0802
001-059_R_COL_LP_5p_N1__TTCTACACAGATCGGA-1	3.4268	11.4431
001-059_R_COL_LP_5p_N1__CGGACACCACAACGCC-1	3.40418	12.6169
001-059_R_COL_LP_5p_N1__TGACTTTGTTTCGCTC-1	4.74418	12.4638
001-059_R_COL_LP_5p_N1__GCGGGTTAGGGTTCCC-1	3.53712	12.0051
001-059_R_COL_LP_5p_N1__GTAGTCACAGATCCAT-1	3.92113	12.3714
001-059_R_COL_LP_5p_N1__AAAGCAACAATCGGTT-1	4.41081	12.3613
001-059_R_COL_LP_5p_N1__CGATCGGCAGCTGCTG-1	4.12403	12.0052
001-059_R_COL_LP_5p_N1__ATGGGAGGTACCAGTT-1	2.87765	12.3142
001-059_R_COL_LP_5p_N1__CGAACATTCAGTGTTG-1	4.0592	11.7567
001-059_R_COL_LP_5p_N1__CTAGCCTCACATGTGT-1	5.11313	10.7059
001-059_R_COL_LP_5p_N1__CTGCGGAGTAAGAGAG-1	3.61256	11.6841
001-059_R_COL_LP_5p_N1__CCGTGGAAGTGAACAT-1	4.23788	12.2553
001-059_R_COL_LP_5p_N1__AGGGTGACAGTAACGG-1	3.99873	11.4546
001-059_R_COL_LP_5p_N1__TGGCTGGCAGCGATCC-1	2.78052	11.9134
001-059_R_COL_LP_5p_N1__AGGGAGTGTGTTTGTG-1	4.1121	12.2997
001-059_R_COL_LP_5p_N1__CAGCATATCACCGGGT-1	4.21957	11.0039
001-059_R_COL_LP_5p_N1__CGTGTAATCGATGAGG-1	4.35915	11.8967
001-059_R_COL_LP_5p_N1__TCTTCGGGTTTGGGCC-1	3.92212	10.9417
001-059_R_COL_LP_5p_N1__CTTTGCGCAGCTGCTG-1	4.03374	11.8252
001-059_R_COL_LP_5p_N1__ACTTGTTAGTGGTCCC-1	4.03165	11.8759
001-059_R_COL_LP_5p_N1__TACCTTAAGGGCTCTC-1	4.34749	11.8898
001-059_R_COL_LP_5p_N1__TACGGGCAGAGTGACC-1	3.74193	12.0172
001-059_R_COL_LP_5p_N1__GGACGTCTCCTCATTA-1	4.36909	12.8254
001-059_R_COL_LP_5p_N1__TTCGGTCCAGTACACT-1	3.68096	11.3104
001-059_R_COL_LP_5p_N1__GTGCTTCGTACAGCAG-1	4.12158	11.6533
001-059_R_COL_LP_5p_N1__CTGCTGTCAGAGCCAA-1	3.1311	11.4605
001-059_R_COL_LP_5p_N1__GACGTGCTCTCGTTTA-1	4.57402	11.16
001-059_R_COL_LP_5p_N1__GCATGCGAGTAAGTAC-1	3.83778	12.1741
001-059_R_COL_LP_5p_N1__TCGGGACAGGGTCGAT-1	4.05101	12.4312
001-059_R_COL_LP_5p_N1__CGTTCTGAGTTGCAGG-1	3.46252	12.1624
001-059_R_COL_LP_5p_N1__ACGGGCTCATCGGAAG-1	3.2387	12.4572
001-059_R_COL_LP_5p_N1__TACGGATAGAGCTATA-1	4.0397	12.726
001-059_R_COL_LP_5p_N1__AGAGCGAAGCCGTCGT-1	3.5066	12.4692
001-059_R_COL_LP_5p_N1__CTTAGGAAGCGTAGTG-1	2.83936	11.9622
001-059_R_COL_LP_5p_N1__TTGGAACCAAACTGCT-1	3.49749	11.8759
001-059_R_COL_LP_5p_N1__CTCGGGAAGGCTCTTA-1	4.31909	11.9551
001-059_R_COL_LP_5p_N1__CGGACACTCCAGAAGG-1	2.90867	11.7379
001-059_R_COL_LP_5p_N1__TGCACCTTCACCATAG-1	4.18585	11.3921
001-059_R_COL_LP_5p_N1__CGCGTTTCAGGGAGAG-1	3.96903	12.5336
001-059_R_COL_LP_5p_N1__AGCGTATGTGTGCCTG-1	4.43881	11.3298
001-059_R_COL_LP_5p_N1__CAAGAAATCTCGCTTG-1	4.14682	11.7557
001-059_R_COL_LP_5p_N1__TGCACCTGTAGCGTGA-1	4.91571	11.447
001-059_R_COL_LP_5p_N1__GACTGCGTCGAGAACG-1	3.94684	12.5502
001-059_R_COL_LP_5p_N1__GCTCCTATCTTGACGA-1	4.63502	11.6745
001-059_R_COL_LP_5p_N1__ATTATCCGTCGGGTCT-1	3.85795	11.437
001-059_R_COL_LP_5p_N1__GAGGTGACATGTCTCC-1	3.88196	11.6892
001-059_R_COL_LP_5p_N1__CATCGGGAGACCACGA-1	4.168	12.1288
001-059_R_COL_LP_5p_N1__TCGAGGCGTGTTTGTG-1	3.53873	11.8765
001-059_R_COL_LP_5p_N1__TCAGGATAGCTGCCCA-1	3.59577	12.6322
001-059_R_COL_LP_5p_N1__CTCGGAGCAAGTACCT-1	4.6062	10.9799
001-059_R_COL_LP_5p_N1__CGGCTAGAGACTCGGA-1	3.9932	12.2318
001-059_R_COL_LP_5p_N1__AGTTGGTTCCTATGTT-1	4.4502	11.8581
001-059_R_COL_LP_5p_N1__CCGTGGAAGACGACGT-1	4.17007	12.3008
001-059_R_COL_LP_5p_N1__AACACGTCAAAGCGGT-1	4.44203	10.1828
001-059_R_COL_LP_5p_N1__CGTAGGCGTCGAGATG-1	4.37324	12.8432
001-059_R_COL_LP_5p_N1__GTGCGGTGTCAATGTC-1	4.34934	12.208
001-059_R_COL_LP_5p_N1__CCTTCCCCACAGAGGT-1	3.61965	11.8449
001-059_R_COL_LP_5p_N1__GACTGCGTCGGTTCGG-1	3.3281	12.2742
001-059_R_COL_LP_5p_N1__ATTATCCCAAGCTGGA-1	4.1483	11.223
001-059_R_COL_LP_5p_N1__TACGGTATCATCTGTT-1	3.84754	12.1863
001-059_R_COL_EPI_5p_N1__TCAGGATTCGGCGGTT-1	3.72512	12.503
001-062_R_COL_EPI_5p_N1__TACCTTAAGATAGCAT-1	2.2524	10.9708
001-062_R_COL_EPI_5p_N1__CGCGTTTGTGTTCGAT-1	1.85732	11.2454
001-062_R_COL_EPI_5p_N1__ACTGCTCTCAAACCAC-1	3.28467	11.928
001-062_R_COL_EPI_5p_N1__AACTCCCCACTGCCAG-1	3.27535	11.8073
001-062_R_COL_EPI_5p_N1__GATCGTACAGGACGTA-1	4.24835	12.2972
001-062_R_COL_EPI_5p_N1__GTTACAGAGCCCAGCT-1	4.11846	11.9002
001-062_R_COL_EPI_5p_N1__TCAGCAAAGGCTCAGA-1	3.90283	11.9974
001-062_R_COL_EPI_5p_N1__TCAGCAACAGACGCCT-1	3.7395	11.6906
001-062_R_COL_EPI_5p_N1__CTAGCCTTCGCCAAAT-1	3.71201	12.3169
001-062_R_COL_EPI_5p_N1__TACGGATCAGGACCCT-1	3.50171	12.3725
001-062_R_COL_EPI_5p_N1__GCAAACTAGGGTCGAT-1	4.11175	12.0301
001-062_R_COL_EPI_5p_N1__AGTGTCATCTTACCTA-1	4.22423	12.5977
001-062_R_COL_EPI_5p_N1__CGGAGCTCAGCTGTAT-1	4.70305	11.1704
001-062_R_COL_LP_5p_N1__CTTAACTGTACCGAGA-1	1.87994	11.0385
001-062_R_COL_LP_5p_N1__AGCTCCTGTCACCCAG-1	1.8111	10.9409
001-062_R_COL_LP_5p_N1__GTCCTCAAGTGGAGAA-1	1.86349	10.9671
001-062_R_COL_LP_5p_N1__GTAGTCATCCGTTGCT-1	1.7431	10.9582
001-062_R_COL_LP_5p_N1__TTTACTGGTAGTGAAT-1	1.8245	10.8358
001-062_R_COL_LP_5p_N1__GATGCTAGTACGAAAT-1	1.5238	11.0167
001-062_R_COL_LP_5p_N1__ATAAGAGGTCTGCGGT-1	1.87284	11.101
001-062_R_COL_LP_5p_N1__AGTGTCACACGTGAGA-1	2.16214	10.7623
001-062_R_COL_LP_5p_N1__CTGAAACTCGAGAACG-1	1.76979	10.9432
001-062_R_COL_LP_5p_N1__AGGTCCGGTACCGTAT-1	1.64939	10.8143
001-062_R_COL_LP_5p_N1__CACCAGGGTGCAGGTA-1	1.68266	11.1078
001-062_R_COL_LP_5p_N1__CCACGGACAATGGAAT-1	1.81921	11.005
001-062_R_COL_LP_5p_N1__GTAGGCCGTTGAGTTC-1	1.90624	11.4803
001-062_R_COL_LP_5p_N1__TCAATCTTCGACGGAA-1	1.99841	11.2537
001-062_R_COL_LP_5p_N1__AAGGTTCTCCCTAACC-1	1.85245	10.9215
001-062_R_COL_LP_5p_N1__TAAGTGCCATACCATG-1	1.22053	11.1496
001-062_R_COL_LP_5p_N1__ACTGTCCCATTCTCAT-1	1.62639	10.9009
001-062_R_COL_LP_5p_N1__TCAGCTCGTCTCTCGT-1	2.91181	11.0072
001-062_R_COL_LP_5p_N1__CGGACACGTCAGGACA-1	1.98938	11.4091
001-062_R_COL_LP_5p_N1__GTCTCGTGTCGACTAT-1	1.84621	11.1295
001-062_R_COL_LP_5p_N1__TCAGCTCTCCAAATGC-1	1.97845	10.7624
001-062_R_COL_LP_5p_N1__TGATTTCAGAATCTCC-1	1.75602	10.9277
001-062_R_COL_LP_5p_N1__GCGCCAACAAGTTAAG-1	2.33344	10.9258
001-062_R_COL_LP_5p_N1__CACCAGGGTGCACTTA-1	2.32298	11.3896
001-062_R_COL_LP_5p_N1__CACACTCAGTGAAGAG-1	2.69439	10.9385
001-062_R_COL_LP_5p_N1__GAACATCGTTACGCGC-1	1.35973	9.26272
001-062_R_COL_LP_5p_N1__CGTGAGCGTACCTACA-1	1.76892	10.5887
001-062_R_COL_LP_5p_N1__ATTGGACCACACCGAC-1	1.89579	11.1433
001-062_R_COL_LP_5p_N1__CAGTCCTAGTCTCCTC-1	1.52626	9.60928
001-062_R_COL_LP_5p_N1__TCACGAAGTTCAACCA-1	2.35744	10.9056
001-062_R_COL_LP_5p_N1__GGGACCTTCATAACCG-1	2.22683	9.85651
001-062_R_COL_LP_5p_N1__TACGGGCTCGAGAACG-1	1.75461	10.9716
001-062_R_COL_LP_5p_N1__AGAGCGAGTAAATGAC-1	1.83259	10.0162
001-062_R_COL_LP_5p_N1__TGACGGCAGTGACATA-1	1.79955	10.7245
001-062_R_COL_LP_5p_N1__ATCATGGAGCTAAACA-1	1.59611	10.1585
001-062_R_COL_LP_5p_N1__GAATGAATCGTTGACA-1	2.10623	11.4764
001-062_R_COL_LP_5p_N1__TGGGCGTGTCCGAATT-1	2.6689	10.4339
001-062_R_COL_LP_5p_N1__ACGGCCATCATCTGTT-1	2.1025	9.71919
001-062_R_COL_LP_5p_N1__GTATCTTTCACCATAG-1	1.82602	11.237
001-062_R_COL_LP_5p_N1__GGGCACTAGTGGTAAT-1	1.76021	11.0015
001-062_R_COL_LP_5p_N1__CTACCCAAGTACTTGC-1	0.636247	7.28888
001-062_R_COL_LP_5p_N1__CGTAGGCTCCTCATTA-1	2.65749	11.1672
001-062_R_COL_LP_5p_N1__AACTCTTAGCCCAGCT-1	2.25922	11.2747
001-062_R_COL_LP_5p_N1__AACTTTCTCAGAGCTT-1	2.10598	10.0329
001-062_R_COL_LP_5p_N1__ATCTACTGTGCACCAC-1	3.09433	10.0325
001-062_R_COL_LP_5p_N1__TAAGCGTTCCTTGCCA-1	3.28178	10.457
001-062_R_COL_LP_5p_N1__GCATGTACACTGTTAG-1	2.12256	10.859
001-062_R_COL_LP_5p_N1__TCGGTAATCCCAGGTG-1	1.7356	10.776
001-062_R_COL_LP_5p_N1__TAGCCGGGTGACAAAT-1	2.24747	9.97371
001-062_R_COL_LP_5p_N1__TCAATCTCAGTAACGG-1	1.88385	10.8351
001-062_R_COL_LP_5p_N1__AGTGTCATCCATTCTA-1	1.86589	10.7657
001-062_R_COL_LP_5p_N1__ACTGATGTCGCGTAGC-1	2.81186	10.9518
001-062_R_COL_LP_5p_N1__TTTATGCTCTGCGACG-1	2.34864	11.234
001-062_R_COL_LP_5p_N1__TAAGCGTAGATCGATA-1	2.11202	10.8897
001-062_R_COL_LP_5p_N1__GTTTCTACAAGGTTCT-1	1.77935	9.8827
001-062_R_COL_LP_5p_N1__GCATGATTCGGTCCGA-1	1.82193	11.2514
001-062_R_COL_LP_5p_N1__CGGACTGTCAAGCCTA-1	1.68064	10.9479
001-062_R_COL_LP_5p_N1__ATCATGGGTTCCATGA-1	1.68644	9.84837
001-062_R_COL_LP_5p_N1__CTAGTGACAAGCCATT-1	3.11373	10.554
001-062_R_COL_LP_5p_N1__GCGACCAAGATGGGTC-1	3.1955	11.0255
001-062_R_COL_LP_5p_N1__GGACAAGGTAATAGCA-1	3.81047	10.5859
001-062_R_COL_LP_5p_N1__TGGCCAGTCCCAAGAT-1	1.73015	10.7619
001-062_R_COL_LP_5p_N1__CTCATTACAATGGACG-1	2.34535	10.9478
001-062_R_COL_LP_5p_N1__AACTCAGAGAGGGCTT-1	1.9844	11.1098
001-062_R_COL_LP_5p_N1__AAACCTGTCCTGCTTG-1	3.57667	10.81
001-062_R_COL_LP_5p_N1__AGCGGTCGTACAAGTA-1	3.30668	10.5984
001-062_R_COL_LP_5p_N1__GGACGTCTCGCGGATC-1	2.53954	11.1671
001-062_R_COL_LP_5p_N1__TCGTACCCAGTATGCT-1	2.45072	11.3092
001-062_R_COL_LP_5p_N1__TGGACGCGTTTGGCGC-1	2.28593	9.84979
001-062_R_COL_LP_5p_N1__CGATGGCCACGTCAGC-1	2.78597	11.8425
001-062_R_COL_LP_5p_N1__CACACAAAGGCTACGA-1	2.55922	10.7571
001-062_R_COL_LP_5p_N1__GTTACAGCATTGTGCA-1	2.17052	10.9592
001-062_R_COL_LP_5p_N1__GACGTTAGTCCGAATT-1	2.19819	11.9158
001-062_R_COL_LP_5p_N1__TCCACACAGGGATCTG-1	3.40436	10.944
001-062_R_COL_LP_5p_N1__CAGAATCCAAGTAATG-1	2.38125	11.2348
001-062_R_COL_LP_5p_N1__AACTCAGGTTCGCTAA-1	2.19622	11.3046
001-062_R_COL_LP_5p_N1__TTCTCCTGTGAGCGAT-1	2.16356	11.0234
001-062_R_COL_LP_5p_N1__GCGCCAACATTCGACA-1	2.27294	11.6436
001-062_R_COL_LP_5p_N1__GCAGCCAAGCCAGAAC-1	2.82654	11.3751
001-062_R_COL_LP_5p_N1__TAGGCATCAAAGGAAG-1	3.69604	11.1797
001-062_R_COL_LP_5p_N1__AAAGCAATCTCTGAGA-1	3.21242	10.9064
001-062_R_COL_LP_5p_N1__GACGGCTCAAGTTAAG-1	3.20928	12.2126
001-062_R_COL_LP_5p_N1__TCAGGATTCCTCAACC-1	1.95861	11.271
001-062_R_COL_LP_5p_N1__TGTCCCAAGTGTTAGA-1	2.23875	11.0666
001-062_R_COL_LP_5p_N1__AACTCAGTCCTACAGA-1	3.77726	11.6342
001-062_R_COL_LP_5p_N1__AGTGTCATCACGACTA-1	2.51862	10.8472
001-062_R_COL_LP_5p_N1__TGTCCCACATTGCGGC-1	1.87008	11.0468
001-062_R_COL_LP_5p_N1__AGAGCTTCATCTGGTA-1	2.76544	11.5876
001-062_R_COL_LP_5p_N1__TACCTTACAGCCTATA-1	2.37225	11.6004
001-062_R_COL_LP_5p_N1__GTCTCGTGTAATCACC-1	3.71877	11.1648
001-062_R_COL_LP_5p_N1__TGCTGCTCATGGAATA-1	2.51097	10.867
001-062_R_COL_LP_5p_N1__AATCCAGGTACATGTC-1	3.90979	11.3816
001-062_R_COL_LP_5p_N1__TGGGCGTAGGAGTACC-1	2.74878	11.9772
001-062_R_COL_LP_5p_N1__GGATTACCACATGACT-1	3.91191	11.0823
001-062_R_COL_LP_5p_N1__AGGCCGTAGAAAGTGG-1	2.0517	10.9961
001-062_R_COL_LP_5p_N1__TTCTCCTAGTGAAGTT-1	3.23671	11.1354
001-062_R_COL_LP_5p_N1__CGCGTTTTCTGAAAGA-1	3.21742	11.6439
001-062_R_COL_LP_5p_N1__GTTTCTACATGAAGTA-1	2.97767	10.9101
001-062_R_COL_LP_5p_N1__GACAGAGCACCCATTC-1	3.58277	10.9479
001-062_R_COL_LP_5p_N1__ACGGGTCAGGGATGGG-1	2.46431	11.5248
001-062_R_COL_LP_5p_N1__AACCATGCAGGAATCG-1	3.31269	10.7629
001-062_R_COL_LP_5p_N1__GTGCAGCTCGATAGAA-1	4.28191	10.9281
001-062_R_COL_LP_5p_N1__GCTGCTTAGATCGGGT-1	2.06557	9.45466
001-062_R_COL_LP_5p_N1__TGCACCTCATGAGCGA-1	3.38946	10.9992
001-062_R_COL_LP_5p_N1__ACGATGTTCACGACTA-1	2.23046	11.9187
001-062_R_COL_LP_5p_N1__CCACGGATCGCATGAT-1	3.30923	11.6524
001-062_R_COL_LP_5p_N1__CGCTATCGTCACCTAA-1	2.86937	10.6125
001-062_R_COL_LP_5p_N1__GGTGCGTCATGACATC-1	3.41319	10.9339
001-062_R_COL_LP_5p_N1__TCAGGTAGTCTAGCGC-1	2.42966	11.426
001-062_R_COL_LP_5p_N1__AGAGTGGCAGCTGTAT-1	3.74004	11.1557
001-062_R_COL_LP_5p_N1__CAAGGCCAGAGGTTAT-1	3.10121	12.0395
001-062_R_COL_LP_5p_N1__CGGGTCACAGCTGTAT-1	3.16879	11.7434
001-062_R_COL_LP_5p_N1__TGGTTAGTCTGTCCGT-1	2.96101	10.9549
001-062_R_COL_LP_5p_N1__CTGATCCTCTGCGTAA-1	2.41473	11.7876
001-062_R_COL_LP_5p_N1__GGACAGAGTCATATGC-1	3.27907	10.921
001-062_R_COL_LP_5p_N1__CTAACTTCAGCTCCGA-1	3.82519	11.4341
001-062_R_COL_LP_5p_N1__TACGGGCTCACTCCTG-1	4.11631	11.0216
001-062_R_COL_LP_5p_N1__CAGGTGCAGACCCACC-1	3.22327	10.8593
001-062_R_COL_LP_5p_N1__GCGGGTTCATGATCCA-1	2.59177	12.2126
001-062_R_COL_LP_5p_N1__TACCTATTCCTAGAAC-1	3.64435	11.0312
001-062_R_COL_LP_5p_N1__GGCGACTAGTAGTGCG-1	3.69908	11.749
001-062_R_COL_LP_5p_N1__AAAGATGAGATCTGAA-1	4.14471	11.245
001-062_R_COL_LP_5p_N1__AGGCCACAGTTGTAGA-1	3.97626	11.9129
001-062_R_COL_LP_5p_N1__CACCACTCATAGGATA-1	4.03113	10.4111
001-062_R_COL_LP_5p_N1__CATATTCAGTGACATA-1	1.9355	11.5581
001-062_R_COL_LP_5p_N1__CGTTGGGAGTGCCATT-1	2.09157	11.0204
001-062_R_COL_LP_5p_N1__GCTGCTTTCAACACCA-1	2.53581	9.82839
001-062_R_COL_LP_5p_N1__GTCATTTTCGTTACGA-1	2.99522	11.6062
001-062_R_COL_LP_5p_N1__GTATCTTTCCTGTACC-1	2.96434	10.2811
001-062_R_COL_LP_5p_N1__GAACATCCATTAGCCA-1	2.19525	11.3075
001-062_R_COL_LP_5p_N1__CACACAACATCACCCT-1	4.38289	11.2442
001-062_R_COL_LP_5p_N1__AGCATACGTAACGTTC-1	4.70495	11.9564
001-062_R_COL_LP_5p_N1__TCAATCTAGCACACAG-1	2.88881	9.98489
001-062_R_COL_LP_5p_N1__GCGCAGTAGGTAAACT-1	2.22656	10.3433
001-062_R_COL_LP_5p_N1__ATGGGAGGTTGGGACA-1	2.21558	10.7022
001-062_R_COL_LP_5p_N1__CTTAACTCACAAGTAA-1	3.64696	10.9841
001-062_R_COL_LP_5p_N1__TCAGCTCAGAGTCTGG-1	2.32816	11.4603
001-062_R_COL_LP_5p_N1__TGCCCTATCCCTCAGT-1	3.24975	10.0552
001-062_R_COL_LP_5p_N1__TTTACTGAGGGCACTA-1	2.40618	10.9032
001-062_R_COL_LP_5p_N1__AGGCCGTCATAACCTG-1	2.18072	11.5102
001-062_R_COL_LP_5p_N1__CTCTAATCAGCTGTAT-1	3.65375	11.1151
001-062_R_COL_LP_5p_N1__GTGCATAGTGCAGTAG-1	3.25483	11.1671
001-062_R_COL_LP_5p_N1__TATCAGGCATACAGCT-1	3.15908	12.0228
001-062_R_COL_LP_5p_N1__TTAGTTCCAGTACACT-1	3.83478	11.3323
001-062_R_COL_LP_5p_N1__CAGGTGCGTGACGGTA-1	3.89039	10.9273
001-062_R_COL_LP_5p_N1__TCGCGTTCACAGAGGT-1	2.21338	11.0394
001-062_R_COL_LP_5p_N1__AACTCCCTCTTTACGT-1	2.50308	10.7709
001-062_R_COL_LP_5p_N1__ACACTGACAGCCACCA-1	2.82268	11.906
001-062_R_COL_LP_5p_N1__TTAGTTCCATCACGTA-1	3.35326	10.0965
001-062_R_COL_LP_5p_N1__TTCTACAGTAATAGCA-1	3.40057	11.0813
001-062_R_COL_LP_5p_N1__GCACATAGTCTCCACT-1	2.42452	11.7598
001-062_R_COL_LP_5p_N1__TTTGGTTCATCTATGG-1	2.91768	11.011
001-062_R_COL_LP_5p_N1__CTACATTCAATGACCT-1	3.29645	11.2532
001-062_R_COL_LP_5p_N1__CATCAAGGTCTCTTAT-1	2.14725	11.8464
001-062_R_COL_LP_5p_N1__ATTATCCAGTTAACGA-1	3.66074	10.8351
001-062_R_COL_LP_5p_N1__AGTCTTTAGTAGGCCA-1	3.3478	10.3406
001-062_R_COL_LP_5p_N1__CGATGTAAGGCCCTTG-1	4.20984	12.1823
001-062_R_COL_LP_5p_N1__CGAGCACCACCCTATC-1	3.43461	10.7935
001-062_R_COL_LP_5p_N1__GATCGCGTCAAACCAC-1	1.7961	10.7462
001-062_R_COL_LP_5p_N1__CTGATCCAGGCGTACA-1	2.68569	10.9979
001-062_R_COL_LP_5p_N1__GAACGGACAATCCGAT-1	3.10889	9.85038
001-062_R_COL_LP_5p_N1__TTCTACAAGTAATCCC-1	3.69731	11.3917
001-062_R_COL_LP_5p_N1__CTGAAACGTCTAGCGC-1	1.65474	11.0047
001-062_R_COL_LP_5p_N1__TGTATTCAGGAGCGTT-1	3.52374	11.1147
001-062_R_COL_LP_5p_N1__CTACCCAAGGCCCGTT-1	3.94785	10.7766
001-062_R_COL_LP_5p_N1__TGGCGCAAGTGCCATT-1	3.14269	12.0164
001-062_R_COL_LP_5p_N1__CCGTACTTCTACTCAT-1	3.34104	11.8645
001-062_R_COL_LP_5p_N1__TAAGTGCGTGGCCCTA-1	2.01917	11.2303
001-062_R_COL_LP_5p_N1__TACTTGTGTTATCACG-1	3.9146	12.0724
001-062_R_COL_LP_5p_N1__AGCAGCCTCTTCATGT-1	4.41234	11.7236
001-062_R_COL_LP_5p_N1__TCGTAGAGTCAACTGT-1	2.80849	11.0282
001-062_R_COL_LP_5p_N1__CCTACCATCGCTAGCG-1	3.58416	10.88
001-062_R_COL_LP_5p_N1__GAAACTCAGGGATCTG-1	3.30516	10.9106
001-062_R_COL_LP_5p_N1__CACAGGCAGTACACCT-1	2.36045	11.2637
001-062_R_COL_LP_5p_N1__TTAGTTCGTAAATGTG-1	3.38369	11.2082
001-062_R_COL_LP_5p_N1__GAACATCGTAATAGCA-1	3.21136	10.4262
001-062_R_COL_LP_5p_N1__CACCAGGTCTAACTCT-1	2.88942	11.1069
001-062_R_COL_LP_5p_N1__CTAGTGAGTCCAACTA-1	2.77637	11.1198
001-062_R_COL_LP_5p_N1__AAGGAGCAGATCCTGT-1	3.82349	11.9138
001-062_R_COL_LP_5p_N1__TAGCCGGAGCTTATCG-1	3.7768	10.8984
001-062_R_COL_LP_5p_N1__GTCTCGTTCTGTCTAT-1	4.17173	11.4448
001-062_R_COL_LP_5p_N1__GACAGAGAGGGCATGT-1	2.92026	10.8324
001-062_R_COL_LP_5p_N1__GAAGCAGAGCTGTCTA-1	3.83311	12.0269
001-062_R_COL_LP_5p_N1__GTCATTTAGACAAAGG-1	3.90612	10.6781
001-062_R_COL_LP_5p_N1__TCTGGAACATTGGTAC-1	2.28675	11.9654
001-062_R_COL_LP_5p_N1__CCTCTGATCCTTGGTC-1	4.04243	11.8583
001-062_R_COL_LP_5p_N1__TCATTTGAGCTGTTCA-1	3.13925	11.6717
001-062_R_COL_LP_5p_N1__CTGAAACTCAGCATGT-1	2.21852	11.8146
001-062_R_COL_LP_5p_N1__ACTGATGGTGATGATA-1	2.99129	11.3383
001-062_R_COL_LP_5p_N1__CATCAGAGTAGCTGCC-1	3.58831	11.5229
001-062_R_COL_LP_5p_N1__CCTAAAGTCCGCAGTG-1	3.27505	11.9229
001-062_R_COL_LP_5p_N1__GACTACAAGAAGGACA-1	4.28346	12.4475
001-062_R_COL_LP_5p_N1__CGCTATCAGTACGTTC-1	3.2237	10.8208
001-062_R_COL_LP_5p_N1__AGATCTGAGAGCCCAA-1	3.17197	11.0488
001-062_R_COL_LP_5p_N1__CGCGTTTAGCAATATG-1	3.0259	11.9682
001-062_R_COL_LP_5p_N1__GGGAGATTCGTTGACA-1	2.79016	10.251
001-062_R_COL_LP_5p_N1__TAAACCGGTTTCGCTC-1	2.35245	11.0582
001-062_R_COL_LP_5p_N1__GGCTGGTAGGGATACC-1	2.736	12.3955
001-062_R_COL_LP_5p_N1__CTTTGCGGTCGCGGTT-1	2.16526	11.5272
001-062_R_COL_LP_5p_N1__GCTGCTTCAAACCTAC-1	4.20448	11.12
001-062_R_COL_LP_5p_N1__GACAGAGGTTGTGGAG-1	4.24552	10.7988
001-062_R_COL_LP_5p_N1__TTCTTAGGTTAGAACA-1	4.04279	11.2188
001-062_R_COL_LP_5p_N1__CAGCCGACACACCGAC-1	3.46142	11.7263
001-062_R_COL_LP_5p_N1__CATCGAACAGTGAGTG-1	5.04879	11.8778
001-062_R_COL_LP_5p_N1__CCCAGTTTCTGCGGCA-1	4.23099	11.4332
001-062_R_COL_LP_5p_N1__AGCGTATGTTACGTCA-1	3.3981	11.5222
001-062_R_COL_LP_5p_N1__TGAGAGGAGATTACCC-1	3.96823	12.5492
001-062_R_COL_LP_5p_N1__CAAGAAAAGTCCATAC-1	4.58276	12.4816
001-062_R_COL_LP_5p_N1__CTGTTTACATCACGAT-1	3.80386	11.6737
001-062_R_COL_LP_5p_N1__CTACATTGTGAAGGCT-1	3.7298	10.7346
001-062_R_COL_LP_5p_N1__GGAATAACAGCTCGCA-1	2.31455	11.6063
001-062_R_COL_LP_5p_N1__TCCACACAGTCTCAAC-1	3.20126	11.1704
001-062_R_COL_LP_5p_N1__CGACTTCTCGTCGTTC-1	4.08969	11.219
001-062_R_COL_LP_5p_N1__AGACGTTCACATGGGA-1	3.07839	11.4401
001-062_R_COL_LP_5p_N1__GACCAATCATCCAACA-1	3.20326	11.3202
001-062_R_COL_LP_5p_N1__AACTCCCGTGTAAGTA-1	2.4468	11.5404
001-062_R_COL_LP_5p_N1__CGCGTTTCACGGCCAT-1	3.4111	11.6811
001-062_R_COL_LP_5p_N1__CTCTACGGTTCAGCGC-1	3.30996	12.5073
001-062_R_COL_LP_5p_N1__ACATACGCATTTCACT-1	3.45333	10.7119
001-062_R_COL_LP_5p_N1__AAATGCCCACCAGATT-1	3.54757	11.6556
001-062_R_COL_LP_5p_N1__AGGTCATGTTATGCGT-1	3.22315	10.8999
001-062_R_COL_LP_5p_N1__AAACGGGCACCCTATC-1	3.30935	10.3044
001-062_R_COL_LP_5p_N1__AGGGTGAAGAGGACGG-1	3.47258	10.7512
001-062_R_COL_LP_5p_N1__GGGTCTGCAGGTTTCA-1	2.51133	10.5974
001-062_R_COL_LP_5p_N1__CTACCCAGTAGCGTAG-1	4.17217	12.8021
001-062_R_COL_LP_5p_N1__GTATTCTTCATAACCG-1	3.4079	11.723
001-062_R_COL_LP_5p_N1__ACGGCCATCATTCACT-1	3.04941	12.0488
001-062_R_COL_LP_5p_N1__GCGAGAAGTACAGTGG-1	3.50065	10.7216
001-062_R_COL_LP_5p_N1__CTAAGACCAGCGAACA-1	2.40108	10.6766
001-062_R_COL_LP_5p_N1__AGAGCTTAGCCGGTAA-1	2.83791	11.0935
001-062_R_COL_LP_5p_N1__GATCGTACATGCAACT-1	3.6896	10.7628
001-062_R_COL_LP_5p_N1__AAACCTGAGTCCAGGA-1	3.08731	11.9699
001-062_R_COL_LP_5p_N1__TGCCAAACATGCCTTC-1	4.0069	11.8382
001-062_R_COL_LP_5p_N1__CCTTCGATCATTTGGG-1	3.80848	10.6921
001-062_R_COL_LP_5p_N1__ACGCCGATCGTTACAG-1	3.14615	10.9461
001-062_R_COL_LP_5p_N1__CGGACACAGAATGTTG-1	2.91	10.1143
001-062_R_COL_LP_5p_N1__GGCGTGTGTTGAGTTC-1	2.95507	10.1481
001-062_R_COL_LP_5p_N1__CGGAGTCGTAAACACA-1	3.43397	11.353
001-062_R_COL_LP_5p_N1__ATGTGTGCACGTAAGG-1	4.04539	11.5435
001-062_R_COL_LP_5p_N1__GGGCATCAGTAGCGGT-1	3.07688	11.085
001-062_R_COL_LP_5p_N1__CCTACCAAGGTGTGGT-1	4.03906	11.3063
001-062_R_COL_LP_5p_N1__CCGGTAGCACCGATAT-1	3.12163	11.6136
001-062_R_COL_LP_5p_N1__TCGCGTTTCGCATGAT-1	3.52565	11.2913
001-062_R_COL_LP_5p_N1__CTACATTGTGATGCCC-1	2.85141	12.3997
001-062_R_COL_LP_5p_N1__CTCTAATCATGGTTGT-1	3.30113	11.5473
001-062_R_COL_LP_5p_N1__GACGTTATCACGCGGT-1	2.53794	12.033
001-062_R_COL_LP_5p_N1__CGATGGCCACCATGTA-1	4.33433	11.4073
001-062_R_COL_LP_5p_N1__TTTGCGCAGGGTGTTG-1	3.28901	11.608
001-062_R_COL_LP_5p_N1__GTGCTTCGTAGCCTCG-1	3.5656	10.6216
001-062_R_COL_LP_5p_N1__AACCATGAGTGTTAGA-1	3.21201	11.7932
001-062_R_COL_LP_5p_N1__TGCTGCTAGACGACGT-1	3.23718	11.1461
001-062_R_COL_LP_5p_N1__AGGGTGAGTCTGCAAT-1	3.83409	11.9466
001-062_R_COL_LP_5p_N1__AGATCTGGTGAAGGCT-1	2.64429	12.1285
001-062_R_COL_LP_5p_N1__CCGTGGAAGCCTTGAT-1	2.52285	11.5205
001-062_R_COL_LP_5p_N1__TGGGAAGGTTCCGGCA-1	2.72137	11.3847
001-062_R_COL_LP_5p_N1__CCTTTCTGTGAAAGAG-1	4.18945	11.7235
001-062_R_COL_LP_5p_N1__GTGCTTCGTTGTGGAG-1	3.55745	10.5972
001-062_R_COL_LP_5p_N1__CATCGGGGTTCGGCAC-1	3.00611	12.1098
001-062_R_COL_LP_5p_N1__TCTGGAACAGCCTGTG-1	3.41941	11.4594
001-062_R_COL_LP_5p_N1__AACACGTAGACTAGGC-1	3.35672	11.1858
001-062_R_COL_LP_5p_N1__GATCGCGCAGGATTGG-1	4.55117	12.2045
001-062_R_COL_LP_5p_N1__ACCCACTCAGTAAGAT-1	4.0294	11.8205
001-062_R_COL_LP_5p_N1__GACTACAAGGAGTCTG-1	2.64748	11.3374
001-062_R_COL_LP_5p_N1__TACGGGCCAATAGCAA-1	3.83231	11.1754
001-062_R_COL_LP_5p_N1__TGGACGCAGGATTCGG-1	3.85438	11.7884
001-062_R_COL_LP_5p_N1__CCAGCGAAGAACTGTA-1	4.44145	12.1409
001-062_R_COL_LP_5p_N1__TACTTACTCCCTTGTG-1	3.10382	12.3317
001-062_R_COL_LP_5p_N1__CTCGAGGCATGCTAGT-1	3.76499	10.9513
001-062_R_COL_LP_5p_N1__CAAGTTGGTTCAGACT-1	4.18749	11.6933
001-062_R_COL_LP_5p_N1__GCAATCACATGGTAGG-1	4.14367	11.5238
001-062_R_COL_LP_5p_N1__ACGAGCCAGCTAGGCA-1	2.91882	11.7982
001-062_R_COL_LP_5p_N1__AGAGCTTAGCTCCTTC-1	3.5233	11.4411
001-062_R_COL_LP_5p_N1__AGCGTATTCGTAGATC-1	3.65619	11.2519
001-062_R_COL_LP_5p_N1__CATATTCTCTCGCTTG-1	3.30141	11.917
001-062_R_COL_LP_5p_N1__CTCAGAACATTCGACA-1	4.54624	10.9297
001-062_R_COL_LP_5p_N1__TACGGGCAGGGTATCG-1	2.65221	10.3906
001-062_R_COL_LP_5p_N1__CGAACATGTCGCGAAA-1	4.12786	10.4615
001-062_R_COL_LP_5p_N1__GGTGTTATCAACACAC-1	3.6197	11.4483
001-062_R_COL_LP_5p_N1__GCATGATAGGCTCTTA-1	3.11026	11.058
001-062_R_COL_LP_5p_N1__GGGAGATTCATACGGT-1	2.62704	11.6943
001-062_R_COL_LP_5p_N1__TAGTTGGAGCGTGAAC-1	3.26081	11.9029
001-062_R_COL_LP_5p_N1__CAACCTCGTAGTACCT-1	4.12443	11.2723
001-062_R_COL_LP_5p_N1__CTCGAAAAGGATGGAA-1	3.52443	11.8294
001-062_R_COL_LP_5p_N1__GTTAAGCTCGCTTAGA-1	3.58775	10.8986
001-062_R_COL_LP_5p_N1__AGCTTGATCACTTACT-1	4.48282	11.5074
001-062_R_COL_LP_5p_N1__ACACCAACACAGGTTT-1	4.01204	11.2661
001-062_R_COL_LP_5p_N1__CGTCCATGTAACGTTC-1	2.98117	11.4885
001-062_R_COL_LP_5p_N1__GACTACACAGTGGAGT-1	3.46936	11.2317
001-062_R_COL_LP_5p_N1__CTCGAAACAAGTAGTA-1	3.45193	11.2782
001-062_R_COL_LP_5p_N1__TCACGAAGTGCAACTT-1	3.66427	11.1232
001-062_R_COL_LP_5p_N1__CCTCAGTCAGGTTTCA-1	3.44606	10.9502
001-062_R_COL_LP_5p_N1__ACGCCAGTCAATACCG-1	3.7876	10.6449
001-062_R_COL_LP_5p_N1__GGGATGATCATGGTCA-1	4.83236	10.8416
001-062_R_COL_LP_5p_N1__GGGAGATAGAGCTGCA-1	2.78565	12.1701
001-062_R_COL_LP_5p_N1__AACACGTCATTACGAC-1	3.09591	11.5606
001-062_R_COL_LP_5p_N1__GGGTCTGCAAAGTGCG-1	3.41201	11.7498
001-062_R_COL_LP_5p_N1__TATCAGGTCCTGCCAT-1	3.55841	12.0965
001-062_R_COL_LP_5p_N1__TACGGGCCAATGAAAC-1	3.73172	11.7224
001-062_R_COL_LP_5p_N1__CGTAGCGAGCTATGCT-1	3.31722	11.3298
001-062_R_COL_LP_5p_N1__CGTAGCGAGCAGATCG-1	3.29016	11.2835
001-062_R_COL_LP_5p_N1__GGATGTTCACCCAGTG-1	3.43554	11.6806
001-062_R_COL_LP_5p_N1__AATCCAGTCCACTGGG-1	4.42454	11.84
001-062_R_COL_LP_5p_N1__CCGTGGATCAGGCAAG-1	2.58324	10.9266
001-062_R_COL_LP_5p_N1__CACATAGGTAGAAGGA-1	2.83057	9.69936
001-062_R_COL_LP_5p_N1__TGGCGCAGTTAAGACA-1	3.53743	10.3655
001-062_R_COL_LP_5p_N1__CTAATGGTCATCATTC-1	3.17048	10.899
001-062_R_COL_LP_5p_N1__GCTCTGTAGTGCTGCC-1	3.17136	12.1526
001-062_R_COL_LP_5p_N1__GCGCAACAGTACGATA-1	2.63614	11.4081
001-062_R_COL_LP_5p_N1__AATCGGTCATCCGCGA-1	3.10727	12.5201
001-062_R_COL_LP_5p_N1__ACGATACCATTGGGCC-1	3.00496	11.7973
001-062_R_COL_LP_5p_N1__CCTACCACAATAGCAA-1	3.40243	12.44
001-062_R_COL_LP_5p_N1__GAATGAACACAACTGT-1	2.98635	12.4577
001-062_R_COL_LP_5p_N1__ACAGCCGTCCACGTTC-1	2.61078	10.0263
001-062_R_COL_LP_5p_N1__CGAATGTAGCGAGAAA-1	4.62637	11.3304
001-062_R_COL_LP_5p_N1__TAGGCATAGGTACTCT-1	3.66229	11.26
001-062_R_COL_LP_5p_N1__AAAGTAGGTCTCATCC-1	3.03591	10.2344
001-062_R_COL_LP_5p_N1__GTGAAGGGTACCGAGA-1	3.87589	12.3681
001-062_R_COL_LP_5p_N1__GAGTCCGCACAGGTTT-1	3.52076	10.1717
001-062_R_COL_LP_5p_N1__CGGACACGTAGATTAG-1	4.23062	12.0109
001-062_R_COL_LP_5p_N1__CGCTGGAGTTAGATGA-1	4.03215	10.9807
001-062_R_COL_LP_5p_N1__GGCTCGAGTATGGTTC-1	2.65196	11.816
001-062_R_COL_LP_5p_N1__TTGCGTCCATGCATGT-1	3.07833	11.9612
001-062_R_COL_LP_5p_N1__GGGCATCAGCACAGGT-1	4.17116	11.8138
001-062_R_COL_LP_5p_N1__CGTGAGCTCAAAGACA-1	4.50924	10.7067
001-062_R_COL_LP_5p_N1__AGAGTGGGTAAAGGAG-1	3.79854	11.3494
001-062_R_COL_LP_5p_N1__CTAGTGACACAGGAGT-1	3.14535	10.6803
001-062_R_COL_LP_5p_N1__GGATTACTCTCTAAGG-1	4.55846	11.0605
001-062_R_COL_LP_5p_N1__AGGTCCGAGAGTCTGG-1	3.50876	11.1065
001-062_R_COL_LP_5p_N1__GTTTCTAAGTGCGTGA-1	3.44231	11.397
001-062_R_COL_LP_5p_N1__AGAGCTTCACGTTGGC-1	3.05858	12.3537
001-062_R_COL_LP_5p_N1__TACGGATGTCTTGTCC-1	3.64559	11.4616
001-062_R_COL_LP_5p_N1__CTAGAGTTCCAGAAGG-1	3.18591	12.4162
001-062_R_COL_LP_5p_N1__TAAGCGTGTAGGAGTC-1	2.02952	11.4177
001-062_R_COL_LP_5p_N1__TTAGTTCCAGATGGCA-1	3.42235	11.5812
001-062_R_COL_LP_5p_N1__GCACTCTGTGAGGCTA-1	4.68346	11.8484
001-062_R_COL_LP_5p_N1__TGTGTTTCAGGAATCG-1	3.26223	11.3519
001-062_R_COL_LP_5p_N1__ACGGGTCCATGCCCGA-1	3.45889	11.855
001-062_R_COL_LP_5p_N1__CGAACATTCTTCCTTC-1	3.50057	11.4782
001-062_R_COL_LP_5p_N1__ACATGGTCAGCTATTG-1	4.41891	11.8995
001-062_R_COL_LP_5p_N1__TGTCCCACACCGTTGG-1	4.53715	11.44
001-062_R_COL_LP_5p_N1__CGCGTTTAGGTGTTAA-1	4.02591	11.2016
001-062_R_COL_LP_5p_N1__CTTAGGAAGAAGGCCT-1	4.17167	12.2752
001-062_R_COL_LP_5p_N1__CTCGTCATCATATCGG-1	3.48801	12.094
001-062_R_COL_LP_5p_N1__CCGGGATAGGGCTTCC-1	3.30518	11.7805
001-062_R_COL_LP_5p_N1__ATGAGGGTCACATACG-1	3.31136	11.6498
001-062_R_COL_LP_5p_N1__GACGGCTAGGCATTGG-1	3.78551	11.3692
001-062_R_COL_LP_5p_N1__CACACTCGTGCCTGGT-1	3.67947	10.9743
001-062_R_COL_LP_5p_N1__CAGGTGCCAGATGGGT-1	2.80418	11.3722
001-062_R_COL_LP_5p_N1__GTCAAGTCACTATCTT-1	4.40722	10.8102
001-062_R_COL_LP_5p_N1__CACCTTGGTCTCCATC-1	3.60545	12.1307
001-062_R_COL_LP_5p_N1__ACGGAGAAGGCTAGGT-1	4.2591	11.306
001-062_R_COL_LP_5p_N1__GGGTCTGTCCTGCTTG-1	3.45034	11.4332
001-062_R_COL_LP_5p_N1__GTTAAGCGTTACAGAA-1	4.382	11.717
001-062_R_COL_LP_5p_N1__AACCATGGTCCATGAT-1	3.40071	10.6468
001-062_R_COL_LP_5p_N1__TACTCATCAGGAATGC-1	3.48397	11.8532
001-062_R_COL_LP_5p_N1__TTAACTCCAGCTGTGC-1	2.96219	11.8249
001-062_R_COL_LP_5p_N1__GATGAGGTCAAGAAGT-1	3.53416	11.3382
001-062_R_COL_LP_5p_N1__TACCTATAGCGCTTAT-1	2.95651	12.0432
001-062_R_COL_LP_5p_N1__TGACAACCACCCATTC-1	3.77837	12.1912
001-062_R_COL_LP_5p_N1__CGTTGGGAGTTGCAGG-1	4.36162	12.2664
001-062_R_COL_LP_5p_N1__AGGCCACCAGGTGGAT-1	3.99614	12.0116
001-062_R_COL_LP_5p_N1__ATCTGCCGTGATGATA-1	2.56897	11.8685
001-062_R_COL_LP_5p_N1__TTAACTCGTGACGGTA-1	3.62657	11.269
001-062_R_COL_LP_5p_N1__CTCGAGGAGAGCCTAG-1	2.96358	11.9715
001-062_R_COL_LP_5p_N1__CGTAGCGGTCTAGCGC-1	3.15222	12.0547
001-062_R_COL_LP_5p_N1__AACTCCCCAGTACACT-1	3.83206	10.7068
001-062_R_COL_LP_5p_N1__GCTTCCAGTCGAGATG-1	3.80567	12.449
001-062_R_COL_LP_5p_N1__AATCCAGCATCGATGT-1	4.4243	10.8257
001-062_R_COL_LP_5p_N1__CCGGGATAGAGCTGCA-1	4.9739	10.6326
001-062_R_COL_LP_5p_N1__TTTATGCAGCCACGCT-1	4.42756	12.0143
001-062_R_COL_LP_5p_N1__CAGCTGGTCATCTGTT-1	4.1582	11.2438
001-062_R_COL_LP_5p_N1__GATCGTACAAGCCATT-1	3.24476	11.0544
001-062_R_COL_LP_5p_N1__CAACCTCAGAATTCCC-1	4.22481	11.9669
001-062_R_COL_LP_5p_N1__GTTACAGCAGGCTGAA-1	2.63576	12.1424
001-062_R_COL_LP_5p_N1__ACGGAGAAGTCCTCCT-1	3.86076	11.0126
001-062_R_COL_LP_5p_N1__GACTAACCATACCATG-1	3.46299	11.5183
001-062_R_COL_LP_5p_N1__GTGGGTCAGGAGTTGC-1	4.25758	10.7242
001-062_R_COL_LP_5p_N1__CTTCTCTGTAAATGTG-1	3.17328	10.6415
001-062_R_COL_LP_5p_N1__TCTATTGCACAGCCCA-1	3.51023	11.1784
001-062_R_COL_LP_5p_N1__TTCGAAGTCTTTAGGG-1	3.85913	10.5143
001-062_R_COL_LP_5p_N1__GGGCACTTCAACACCA-1	4.47747	11.2328
001-062_R_COL_LP_5p_N1__TCAATCTAGGCGATAC-1	3.65198	10.9696
001-062_R_COL_LP_5p_N1__TCAGCAACACGGCCAT-1	2.87683	12.0168
001-062_R_COL_LP_5p_N1__GGACGTCTCAGGCAAG-1	3.33092	11.1055
001-062_R_COL_LP_5p_N1__TTCTCAACACAACTGT-1	4.26826	11.3511
001-062_R_COL_LP_5p_N1__CGGAGCTCAATAGCGG-1	3.87985	11.6121
001-062_R_COL_LP_5p_N1__CATCCACTCAGGTTCA-1	3.30487	11.2432
001-062_R_COL_LP_5p_N1__GACGTTAAGTGATCGG-1	3.467	11.0107
001-062_R_COL_LP_5p_N1__AGGCCGTAGATGTGGC-1	3.04509	11.9376
001-062_R_COL_LP_5p_N1__GTCCTCACACCCATGG-1	3.29866	11.4137
001-062_R_COL_LP_5p_N1__GACGGCTCAGCTCGCA-1	2.84333	11.4253
001-062_R_COL_LP_5p_N1__CACACAAGTATAGGTA-1	4.69486	12.0065
001-062_R_COL_LP_5p_N1__CGAACATAGGACGAAA-1	4.37018	11.909
001-062_R_COL_LP_5p_N1__ACGTCAAAGAACAATC-1	3.14221	12.1809
001-062_R_COL_LP_5p_N1__CGGACGTTCCATTCTA-1	4.07266	11.5199
001-062_R_COL_LP_5p_N1__GGGCACTAGGCTAGCA-1	3.78926	10.93
001-062_R_COL_LP_5p_N1__TGCTGCTAGGCTAGGT-1	2.6554	12.4784
001-062_R_COL_LP_5p_N1__TTATGCTTCTGACCTC-1	4.84821	11.8273
001-062_R_COL_LP_5p_N1__CTAGCCTCAATGGAAT-1	4.60096	10.8077
001-062_R_COL_LP_5p_N1__AAGCCGCGTTCGCGAC-1	3.92695	11.0289
001-062_R_COL_LP_5p_N1__CCTACACAGCTGATAA-1	4.20596	12.0597
001-062_R_COL_LP_5p_N1__GTACGTAAGATAGTCA-1	3.93194	10.8674
001-062_R_COL_LP_5p_N1__ACGATGTTCAAAGTAG-1	3.04456	11.8202
001-062_R_COL_LP_5p_N1__TTGTAGGCAGACGCTC-1	3.50192	11.5501
001-062_R_COL_LP_5p_N1__AGCATACTCAGCGACC-1	3.4054	11.2428
001-062_R_COL_LP_5p_N1__GTCCTCACAACACCCG-1	3.36631	11.8079
001-062_R_COL_LP_5p_N1__ATTGGTGTCAGGTAAA-1	3.76152	11.1079
001-062_R_COL_LP_5p_N1__GCGCGATTCTTGAGAC-1	4.06668	11.9066
001-062_R_COL_LP_5p_N1__TATCAGGAGTCCCACG-1	4.94011	11.6036
001-062_R_COL_LP_5p_N1__AGAGCTTAGGACAGAA-1	3.56922	11.3333
001-062_R_COL_LP_5p_N1__GGGTCTGCACGCCAGT-1	3.25683	11.4102
001-062_R_COL_LP_5p_N1__TGCACCTAGATCACGG-1	2.80299	11.9403
001-062_R_COL_LP_5p_N1__CCTAGCTCATGTAGTC-1	3.99094	11.3578
001-062_R_COL_LP_5p_N1__AGCGGTCTCGAACTGT-1	4.50332	11.4538
001-062_R_COL_LP_5p_N1__GCAAACTTCTTAACCT-1	5.02477	11.09
001-062_R_COL_LP_5p_N1__CTGCCTATCATGCTCC-1	4.12729	12.464
001-062_R_COL_LP_5p_N1__CCGTTCACACCCAGTG-1	4.01701	11.7229
001-062_R_COL_LP_5p_N1__ACTTTCACAGAAGCAC-1	4.0925	11.904
001-062_R_COL_LP_5p_N1__GGACGTCTCGTGGTCG-1	3.98297	11.5242
001-062_R_COL_LP_5p_N1__GACTAACTCCCATTTA-1	2.72442	12.116
001-062_R_COL_LP_5p_N1__CCGTACTCATCGACGC-1	3.50412	12.0451
001-062_R_COL_LP_5p_N1__ACACTGAGTCCGTGAC-1	3.36212	11.9165
001-062_R_COL_LP_5p_N1__CATTCGCCACACATGT-1	3.74898	11.9857
001-062_R_COL_LP_5p_N1__CAGCAGCCACACAGAG-1	4.69589	11.1013
001-062_R_COL_LP_5p_N1__ATTACTCCACTTAACG-1	4.07999	11.6503
001-062_R_COL_LP_5p_N1__GTCAAGTGTTCCCGAG-1	2.82146	10.5368
001-062_R_COL_LP_5p_N1__CGAGCCATCAGAGCTT-1	3.38456	11.7809
001-062_R_COL_LP_5p_N1__ATCTGCCAGCCAGGAT-1	3.87881	11.9562
001-062_R_COL_LP_5p_N1__ACACTGAGTCGACTGC-1	3.96309	11.3535
001-062_R_COL_LP_5p_N1__AGCGTATCACTATCTT-1	4.21722	11.6779
001-062_R_COL_LP_5p_N1__CCTTCGACAACTTGAC-1	3.4381	11.6077
001-062_R_COL_LP_5p_N1__AAACGGGAGATCTGAA-1	3.39918	10.9388
001-062_R_COL_LP_5p_N1__AGCTCCTTCACTATTC-1	3.81597	11.1034
001-062_R_COL_LP_5p_N1__ACACCAAGTTCGGCAC-1	3.33675	11.5729
001-062_R_COL_LP_5p_N1__CTCGAGGGTTCACCTC-1	3.46942	11.3068
001-062_R_COL_LP_5p_N1__CCTCTGAAGAGCAATT-1	3.54013	11.156
001-062_R_COL_LP_5p_N1__TGTTCCGGTCCCTACT-1	3.25754	11.7816
001-062_R_COL_LP_5p_N1__CGCTATCGTCAAAGAT-1	3.5332	11.3415
001-062_R_COL_LP_5p_N1__GGGATGAAGACCCACC-1	2.91468	12.4795
001-062_R_COL_LP_5p_N1__ACACCAAGTAATCGTC-1	4.6632	10.7377
001-062_R_COL_LP_5p_N1__GCTTCCAGTTTGTTTC-1	2.71314	11.4921
001-062_R_COL_LP_5p_N1__GTACTCCTCACTATTC-1	4.29091	11.2629
001-062_R_COL_LP_5p_N1__CGATTGATCTACGAGT-1	4.31575	11.8201
001-062_R_COL_LP_5p_N1__GAAACTCTCTTTACGT-1	4.035	11.1271
001-062_R_COL_LP_5p_N1__AAGTCTGCAGGACCCT-1	4.40907	11.2896
001-062_R_COL_LP_5p_N1__GTCACGGGTATATGAG-1	4.05483	12.0044
001-062_R_COL_LP_5p_N1__AGCGTATTCAAACAAG-1	4.64757	11.1005
001-062_R_COL_LP_5p_N1__GGGACCTAGCCCTAAT-1	2.8987	11.6209
001-062_R_COL_LP_5p_N1__TACAGTGTCGTTGACA-1	4.58755	11.5296
001-062_R_COL_LP_5p_N1__GTATTCTGTTCGGCAC-1	3.18297	10.9033
001-062_R_COL_LP_5p_N1__CTTTGCGTCGGACAAG-1	3.28618	10.3444
001-062_R_COL_LP_5p_N1__CAGCGACCATCAGTCA-1	3.39638	12.2437
001-062_R_COL_LP_5p_N1__GGCTGGTCACGAAAGC-1	3.63364	11.0601
001-062_R_COL_LP_5p_N1__CAGCATACACTCTGTC-1	3.38364	11.7678
001-062_R_COL_LP_5p_N1__CCTAAAGCACTCGACG-1	4.67261	12.1692
001-062_R_COL_LP_5p_N1__TACTTACAGCCCGAAA-1	3.00409	11.0146
001-062_R_COL_LP_5p_N1__TTGACTTAGACGCAAC-1	3.12883	10.7284
001-062_R_COL_LP_5p_N1__TTCCCAGGTGATGTGG-1	3.9704	11.2631
001-062_R_COL_LP_5p_N1__CTGTGCTCAGCCTATA-1	3.87574	11.2595
001-062_R_COL_LP_5p_N1__CTTCTCTCAGCTATTG-1	4.02254	12.5273
001-062_R_COL_LP_5p_N1__AGGGTGATCAAAGTAG-1	3.6695	11.7444
001-062_R_COL_LP_5p_N1__CAGCATATCACTCCTG-1	4.79124	11.3061
001-062_R_COL_LP_5p_N1__AGCTCTCCAAAGTCAA-1	4.0966	11.3021
001-062_R_COL_LP_5p_N1__ATTGGACGTATGAATG-1	4.50312	11.3514
001-062_R_COL_LP_5p_N1__GTGAAGGGTTACAGAA-1	4.1198	11.0835
001-062_R_COL_LP_5p_N1__CAGGTGCGTTCTGGTA-1	2.72666	12.0968
001-062_R_COL_LP_5p_N1__TCGCGTTGTTATCACG-1	2.75072	11.7217
001-062_R_COL_LP_5p_N1__GATGCTACAGCCTTGG-1	2.48248	11.9071
001-062_R_COL_LP_5p_N1__GGGCATCTCTACCAGA-1	3.49901	11.793
001-062_R_COL_LP_5p_N1__GACCTGGGTAAAGTCA-1	3.98266	11.2931
001-062_R_COL_LP_5p_N1__TTGAACGCAAACCTAC-1	2.63325	12.0656
001-062_R_COL_LP_5p_N1__AACCATGTCCGCGCAA-1	4.23717	11.9466
001-062_R_COL_LP_5p_N1__CTCTACGTCAGTTTGG-1	3.94673	12.1879
001-062_R_COL_LP_5p_N1__AAGCCGCCAGGACGTA-1	4.7267	12.1712
001-062_R_COL_LP_5p_N1__CTAATGGTCAGGTTCA-1	3.3958	12.0604
001-062_R_COL_LP_5p_N1__CATATTCCATCCGCGA-1	1.17408	11.0038
001-062_R_COL_LP_5p_N1__CACTCCACAGCTCCGA-1	3.56284	11.7204
001-062_R_COL_LP_5p_N1__CTCTAATGTACGCACC-1	4.03807	11.4724
001-062_R_COL_LP_5p_N1__TACCTTAAGTCAATAG-1	3.98559	11.4748
001-062_R_COL_LP_5p_N1__TAGGCATCAAGCCGTC-1	4.26156	12.3315
001-062_R_COL_LP_5p_N1__GACTAACTCACCGTAA-1	3.91033	11.9508
001-062_R_COL_LP_5p_N1__AGTCTTTAGATGTCGG-1	3.32363	11.4299
001-062_R_COL_LP_5p_N1__GACGGCTAGATGTGGC-1	4.25032	12.1331
001-062_R_COL_LP_5p_N1__GAAACTCCAGTACACT-1	4.46682	11.4857
001-062_R_COL_LP_5p_N1__AGTCTTTTCTCTAAGG-1	4.1044	11.7746
001-062_R_COL_LP_5p_N1__CTTAACTGTGTGCCTG-1	3.67877	11.8175
001-062_R_COL_LP_5p_N1__TCATTTGTCTAACTCT-1	3.31911	10.2327
001-062_R_COL_LP_5p_N1__GTCCTCATCACTTATC-1	4.04602	10.4089
001-062_R_COL_LP_5p_N1__GCGAGAAAGACGCACA-1	3.20489	11.5621
001-062_R_COL_LP_5p_N1__ACTGTCCAGACAAGCC-1	3.94212	11.1056
001-062_R_COL_LP_5p_N1__GCGCGATAGCACCGTC-1	2.60241	11.9918
001-062_R_COL_LP_5p_N1__AGCTCCTTCCTTAATC-1	3.38898	11.6445
001-062_R_COL_LP_5p_N1__ACTGTCCTCAATAAGG-1	3.0782	11.5967
001-062_R_COL_LP_5p_N1__CGACTTCCATCTCGCT-1	3.76775	11.6339
001-062_R_COL_LP_5p_N1__GCTTGAACAAGCTGTT-1	2.95536	10.821
001-062_R_COL_LP_5p_N1__GCTTGAAGTCGAACAG-1	4.1156	11.2028
001-062_R_COL_LP_5p_N1__TTGACTTAGAAGGTTT-1	3.77329	11.4324
001-062_R_COL_LP_5p_N1__CAGCGACAGCGAGAAA-1	4.12713	10.9826
001-062_R_COL_LP_5p_N1__GTGCGGTGTCAGTGGA-1	4.25749	12.3399
001-062_R_COL_LP_5p_N1__TTAGTTCAGAGTGAGA-1	3.57906	11.8107
001-062_R_COL_LP_5p_N1__TGAGCATTCCCTAACC-1	2.95568	12.5297
001-062_R_COL_LP_5p_N1__GCGGGTTAGTCAAGCG-1	2.79606	11.7327
001-062_R_COL_LP_5p_N1__CGCGTTTTCTCAACTT-1	3.94148	11.4946
001-062_R_COL_LP_5p_N1__ATTTCTGCAATGGAGC-1	3.62012	12.4506
001-062_R_COL_LP_5p_N1__TTGAACGAGGTGACCA-1	3.94679	11.2576
001-062_R_COL_LP_5p_N1__CCACTACAGGGAACGG-1	4.07209	11.6422
001-062_R_COL_LP_5p_N1__ATCGAGTTCAGAGACG-1	4.79822	11.6094
001-062_R_COL_LP_5p_N1__TGTCCCAAGTGGTCCC-1	3.76482	11.3176
001-062_R_COL_LP_5p_N1__TGTATTCAGAGGTTAT-1	4.08319	12.2028
001-062_R_COL_LP_5p_N1__CTCATTATCCTAGAAC-1	4.12292	11.8631
001-062_R_COL_LP_5p_N1__TGGCCAGGTTGAGGTG-1	3.53103	12.0186
001-062_R_COL_LP_5p_N1__AGAATAGAGTATCTCG-1	4.25957	11.6595
001-062_R_COL_LP_5p_N1__GTAGTCAAGCCTCGTG-1	3.16318	11.8335
001-062_R_COL_LP_5p_N1__GTACGTAAGTGTTTGC-1	3.23638	11.8614
001-062_R_COL_LP_5p_N1__CTACATTTCAGTTTGG-1	4.62053	12.236
001-062_R_COL_LP_5p_N1__TCACAAGCAATAGCAA-1	3.098	11.0427
001-062_R_COL_LP_5p_N1__CGCGTTTTCTACCTGC-1	3.71738	11.074
001-062_R_COL_LP_5p_N1__CAGGTGCGTACGCTGC-1	4.40337	11.9594
001-062_R_COL_LP_5p_N1__CTAACTTCAGCCTATA-1	4.53256	10.5852
001-062_R_COL_LP_5p_N1__CACTCCAGTGCACGAA-1	2.96368	12.3947
001-062_R_COL_LP_5p_N1__AGGGAGTAGGATGTAT-1	4.45561	11.5556
001-062_R_COL_LP_5p_N1__GCGACCAAGTGAAGTT-1	3.65035	12.1314
001-062_R_COL_LP_5p_N1__AGGGATGGTGTGGCTC-1	3.36069	11.6998
001-062_R_COL_LP_5p_N1__TATGCCCAGCTAACAA-1	3.5703	11.7613
001-062_R_COL_LP_5p_N1__AGATCTGGTTACGCGC-1	4.22518	11.2843
001-062_R_COL_LP_5p_N1__TTCTCCTAGAACAATC-1	4.69495	10.9021
001-062_R_COL_LP_5p_N1__ATGCGATCATGCGCAC-1	3.03053	12.309
001-062_R_COL_LP_5p_N1__GTACTTTCATTGAGCT-1	3.05667	11.5024
001-062_R_COL_LP_5p_N1__GACGTGCGTAGCGTAG-1	4.26055	10.3243
001-062_R_COL_LP_5p_N1__CTAATGGGTCTTGTCC-1	2.94447	11.7458
001-062_R_COL_LP_5p_N1__CTTCTCTCATCGGACC-1	4.6619	11.4449
001-062_R_COL_LP_5p_N1__CATCAAGAGAGCTTCT-1	2.24229	10.8661
001-062_R_COL_LP_5p_N1__TGTTCCGCACGTAAGG-1	3.82513	11.2578
001-062_R_COL_LP_5p_N1__CCTACCAGTACTTAGC-1	5.23009	11.0545
001-062_R_COL_LP_5p_N1__GACTAACCAAGCTGTT-1	4.48785	12.2799
001-062_R_COL_LP_5p_N1__TGAGGGATCTCTAGGA-1	3.23758	11.6117
001-062_R_COL_LP_5p_N1__GTAACGTTCCTACAGA-1	4.22635	11.9638
001-062_R_COL_LP_5p_N1__CGGACACAGCGCCTTG-1	2.55711	11.5587
001-062_R_COL_LP_5p_N1__AGCCTAATCCCGGATG-1	3.70515	12.0403
001-062_R_COL_LP_5p_N1__CGACTTCTCAGAGGTG-1	4.35546	11.396
001-062_R_COL_LP_5p_N1__AGCCTAAGTATGAATG-1	5.17038	10.9987
001-062_R_COL_LP_5p_N1__GCTTGAAGTTACAGAA-1	4.34866	12.1247
001-062_R_COL_LP_5p_N1__ACGGAGACATTGGGCC-1	5.31495	10.9184
001-062_R_COL_LP_5p_N1__CTGAAGTTCATACGGT-1	4.56712	11.5855
001-062_R_COL_LP_5p_N1__CGAACATTCCTACAGA-1	2.97145	11.7208
001-062_R_COL_LP_5p_N1__GTCTCGTGTTAGAACA-1	3.08966	11.7462
001-062_R_COL_LP_5p_N1__CAAGTTGGTTGGGACA-1	4.28249	11.6558
001-062_R_COL_LP_5p_N1__TTGACTTGTCGAGTTT-1	4.25365	12.4139
001-062_R_COL_LP_5p_N1__CTTACCGAGTCAATAG-1	4.52797	11.2822
001-062_R_COL_LP_5p_N1__GTATCTTGTGTGAAAT-1	4.91935	11.6019
001-062_R_COL_LP_5p_N1__GACTACAAGCGATATA-1	3.78708	10.8341
001-062_R_COL_LP_5p_N1__GGAATAACACAGTCGC-1	4.22456	12.2321
001-062_R_COL_LP_5p_N1__GGAACTTCAGCCTGTG-1	3.85679	11.9676
001-062_R_COL_LP_5p_N1__GCATGATTCGGTGTCG-1	3.65459	11.3525
001-062_R_COL_LP_5p_N1__AGTAGTCTCATCTGTT-1	4.07341	11.4369
001-062_R_COL_LP_5p_N1__ACTTACTTCCTCTAGC-1	4.16234	12.1344
001-062_R_COL_LP_5p_N1__ATCTGCCCACGTCAGC-1	4.1191	11.6223
001-062_R_COL_LP_5p_N1__AAGTCTGCAGGTCGTC-1	4.04784	12.0819
001-062_R_COL_LP_5p_N1__GGGACCTCAGCCTGTG-1	3.35622	12.3938
001-062_R_COL_LP_5p_N1__AGCTCTCCAGCCAGAA-1	4.80943	11.1019
001-062_R_COL_LP_5p_N1__TAGCCGGAGGTGATTA-1	2.87236	12.1354
001-062_R_COL_LP_5p_N1__CATGCCTAGGTGATTA-1	3.8768	11.5952
001-062_R_COL_LP_5p_N1__ATAACGCCATCCCACT-1	3.28016	11.0228
001-062_R_COL_LP_5p_N1__AGGGTGAGTCCGACGT-1	2.97554	11.4699
001-062_R_COL_LP_5p_N1__CCTACCAAGGCTAGGT-1	3.98002	11.2688
001-062_R_COL_LP_5p_N1__AGCGGTCCATATGCTG-1	3.28971	12.0143
001-062_R_COL_LP_5p_N1__CAAGATCAGGTACTCT-1	3.61589	12.5567
001-062_R_COL_LP_5p_N1__GTTACAGTCAACCAAC-1	3.68593	12.2911
001-062_R_COL_LP_5p_N1__ACGTCAAAGGTCATCT-1	2.74461	11.8011
001-062_R_COL_LP_5p_N1__AGCTCTCAGAGGGCTT-1	4.07686	12.3059
001-062_R_COL_LP_5p_N1__CTAGCCTGTAATCGTC-1	4.08772	11.6866
001-062_R_COL_LP_5p_N1__ACTGATGGTCCGTCAG-1	4.24612	10.7552
001-062_R_COL_LP_5p_N1__CCAGCGAGTAACGTTC-1	2.68535	12.2137
001-062_R_COL_LP_5p_N1__TCAATCTTCAGTCAGT-1	3.0237	11.8613
001-062_R_COL_LP_5p_N1__CATATTCTCAGCTGGC-1	3.49072	11.5416
001-062_R_COL_LP_5p_N1__TGGTTAGCAAGACGTG-1	5.54417	11.6681
001-062_R_COL_LP_5p_N1__TCACAAGCAGCTTCGG-1	3.957	12.0444
001-062_R_COL_LP_5p_N1__TGTGGTATCGGCGCAT-1	3.04329	10.8739
001-062_R_COL_LP_5p_N1__TGCGGGTTCACCCTCA-1	4.01363	11.6165
001-062_R_COL_LP_5p_N1__GACGCGTGTCTTCTCG-1	3.27735	12.3712
001-062_R_COL_LP_5p_N1__TCAATCTTCTGCGTAA-1	2.89575	12.0851
001-062_R_COL_LP_5p_N1__GCACTCTAGGACACCA-1	4.43837	10.4424
001-062_R_COL_LP_5p_N1__AGTCTTTAGAAGATTC-1	2.70104	10.2624
001-062_R_COL_LP_5p_N1__CAGAGAGAGAAACGCC-1	4.01805	11.5717
001-062_R_COL_LP_5p_N1__CAGCTAAAGGCTCATT-1	3.82968	11.6469
001-062_R_COL_LP_5p_N1__CGATGTAGTACTTAGC-1	4.92487	12.3029
001-062_R_COL_LP_5p_N1__GCTTGAACAGGACGTA-1	5.18629	11.3929
001-062_R_COL_LP_5p_N1__GTTAAGCGTTATCCGA-1	4.21941	11.1333
001-062_R_COL_LP_5p_N1__TACTCATGTTGGTGGA-1	3.68686	12.2956
001-062_R_COL_LP_5p_N1__GTGTGCGCAGTCGATT-1	4.61735	10.9457
001-062_R_COL_LP_5p_N1__ACACTGATCACGAAGG-1	4.2312	11.547
001-062_R_COL_LP_5p_N1__CCGTTCAAGCTGAACG-1	4.18451	11.9478
001-062_R_COL_LP_5p_N1__TGCGGGTGTGCAACGA-1	2.75408	12.2913
001-062_R_COL_LP_5p_N1__GTTAAGCTCCTTTCTC-1	4.87198	11.4394
001-062_R_COL_LP_5p_N1__GTTTCTATCTAACTGG-1	4.53957	10.5863
001-062_R_COL_LP_5p_N1__ACACCCTGTGTGTGCC-1	4.3608	10.7377
001-062_R_COL_LP_5p_N1__TTGCCGTCAATCTACG-1	3.77804	11.1849
001-062_R_COL_LP_5p_N1__TTATGCTTCAACGCTA-1	5.02707	11.6423
001-062_R_COL_LP_5p_N1__ATTATCCTCTAAGCCA-1	4.91007	12.0973
001-062_R_COL_LP_5p_N1__ATCATCTTCCAAATGC-1	4.32873	11.2828
001-062_R_COL_LP_5p_N1__ACGGAGATCTTTAGGG-1	3.37014	10.8937
001-062_R_COL_LP_5p_N1__AGGGAGTAGCCAACAG-1	4.09367	11.375
001-062_R_COL_LP_5p_N1__AACTCTTAGGCCCTCA-1	4.07157	10.7167
001-062_R_COL_LP_5p_N1__CCCTCCTCATTCTTAC-1	3.34605	11.2806
001-062_R_COL_LP_5p_N1__ACTGAGTGTGGTACAG-1	4.12279	11.6403
001-062_R_COL_LP_5p_N1__GACACGCTCAAACGGG-1	4.04595	11.0342
001-062_R_COL_LP_5p_N1__AGGGAGTCAAAGCAAT-1	4.74384	12.0905
001-062_R_COL_LP_5p_N1__CATTATCAGTGTGGCA-1	4.57541	11.5703
001-062_R_COL_LP_5p_N1__CGTCTACAGCCGATTT-1	4.57668	12.8227
001-062_R_COL_LP_5p_N1__ACTGAGTAGTCTCCTC-1	2.66873	11.1613
001-062_R_COL_LP_5p_N1__ACCCACTAGAACTCGG-1	4.46363	12.2482
001-062_R_COL_LP_5p_N1__ATCCGAAAGATCCGAG-1	4.41462	12.1672
001-062_R_COL_LP_5p_N1__GTCACGGGTAGCGTGA-1	4.03455	11.3854
001-062_R_COL_LP_5p_N1__AGTGAGGTCTTGCAAG-1	3.90659	11.9774
001-062_R_COL_LP_5p_N1__CGACCTTGTAGCACGA-1	4.0236	11.9321
001-062_R_COL_LP_5p_N1__GGAGCAACAGGTTTCA-1	3.93746	10.928
001-062_R_COL_LP_5p_N1__ATTGGACTCCACGAAT-1	2.6591	11.9248
001-062_R_COL_LP_5p_N1__TAGAGCTAGACCTAGG-1	3.87694	11.3057
001-062_R_COL_LP_5p_N1__CGATTGAGTGCGATAG-1	3.41185	10.65
001-062_R_COL_LP_5p_N1__TATCAGGCAATGTTGC-1	4.14619	11.5704
001-062_R_COL_LP_5p_N1__TGCCAAAGTCCCTTGT-1	4.10316	11.3365
001-062_R_COL_LP_5p_N1__GCTCTGTCAGGCTGAA-1	4.70031	11.9993
001-062_R_COL_LP_5p_N1__CCATTCGGTGAGGGAG-1	4.05784	11.6187
001-062_R_COL_LP_5p_N1__CGCTGGAAGTGACATA-1	4.51327	10.883
001-062_R_COL_LP_5p_N1__ACACCAAAGAGCTTCT-1	3.99065	11.0401
001-062_R_COL_LP_5p_N1__TCAGCTCAGGCATTGG-1	4.00819	11.9486
001-062_R_COL_LP_5p_N1__AGTGAGGCACTTGGAT-1	4.00243	11.7823
001-062_R_COL_LP_5p_N1__CACCTTGCAATTCCTT-1	4.37401	11.1721
001-062_R_COL_LP_5p_N1__CAAGGCCCACTACAGT-1	3.65882	11.0608
001-062_R_COL_LP_5p_N1__CCATGTCGTACAGTGG-1	3.8605	11.8026
001-062_R_COL_LP_5p_N1__CCTCAGTAGTGGTAGC-1	5.04673	11.7667
001-062_R_COL_LP_5p_N1__CGAATGTTCGGAAACG-1	4.70647	11.597
001-062_R_COL_LP_5p_N1__CTAAGACCAGCGATCC-1	2.38415	11.8027
001-062_R_COL_LP_5p_N1__CATGGCGTCTAACTCT-1	4.55527	11.9503
001-062_R_COL_LP_5p_N1__CAGGTGCTCATCGCTC-1	4.39808	12.601
001-062_R_COL_LP_5p_N1__TAAGAGACACAGGCCT-1	3.35453	12.0784
001-062_R_COL_LP_5p_N1__AGAGTGGTCCGAAGAG-1	4.57325	11.0752
001-062_R_COL_LP_5p_N1__CGATCGGTCTTGCCGT-1	3.78694	11.6944
001-062_R_COL_LP_5p_N1__GTGCATACAATCTGCA-1	4.5936	12.0286
001-062_R_COL_LP_5p_N1__TGAAAGAAGATCACGG-1	3.93701	10.9456
001-062_R_COL_LP_5p_N1__CTACCCACATTGCGGC-1	3.85315	11.9909
001-062_R_COL_LP_5p_N1__GTATCTTCAGGGATTG-1	3.3071	11.6953
001-062_R_COL_LP_5p_N1__ACGCCGAAGTGTTGAA-1	4.38513	11.3678
001-062_R_COL_LP_5p_N1__CAGCCGAAGATCCCGC-1	3.61864	11.8798
001-062_R_COL_LP_5p_N1__CTACGTCTCCTACAGA-1	4.09605	12.0973
001-062_R_COL_LP_5p_N1__CAGCTGGAGCTGAACG-1	3.90551	12.0704
001-062_R_COL_LP_5p_N1__CACAGGCAGCTTCGCG-1	4.25367	11.7709
001-062_R_COL_LP_5p_N1__CGTTCTGCAATAACGA-1	4.68417	11.9851
001-062_R_COL_LP_5p_N1__CGTCTACTCACCACCT-1	4.38231	11.9368
001-062_R_COL_LP_5p_N1__GTTTCTATCACATACG-1	4.31304	11.7509
001-062_R_COL_LP_5p_N1__GTGCGGTCATCTGGTA-1	4.51094	12.0491
001-062_R_COL_LP_5p_N1__AACACGTGTGTCTGAT-1	4.51433	11.7345
001-062_R_COL_LP_5p_N1__AACTCAGGTCGCTTTC-1	4.14728	12.6497
001-062_R_COL_LP_5p_N1__GGTGTTAGTGAGGGTT-1	4.35384	11.676
001-062_R_COL_LP_5p_N1__GCGCCAACACTGCCAG-1	4.27301	11.8445
001-062_R_COL_LP_5p_N1__GTACGTAAGAAGCCCA-1	4.13261	12.4322
001-062_R_COL_LP_5p_N1__TACTTACGTTTGGGCC-1	3.59296	11.8952
001-062_R_COL_LP_5p_N1__TTTGTCAAGTTACCCA-1	4.58091	12.4583
001-062_R_COL_LP_5p_N1__TATTACCTCCGCGGTA-1	4.29388	12.4877
001-062_R_COL_LP_5p_N1__CCTTTCTAGCGTCAAG-1	3.94628	11.4291
001-062_R_COL_LP_5p_N1__AATCCAGTCTATCCTA-1	4.80529	12.1216
001-062_R_COL_LP_5p_N1__TCAATCTTCAGCTCTC-1	3.83018	11.4545
001-062_R_COL_LP_5p_N1__TGAGCATTCAGGCGAA-1	3.64129	12.5843
001-062_R_COL_LP_5p_N1__TAGTGGTAGTGAACAT-1	3.24626	11.9222
001-062_R_COL_LP_5p_N1__GCGCAACGTGTGGCTC-1	3.83698	11.8003
001-062_R_COL_LP_5p_N1__GTGCAGCGTTCCAACA-1	4.42537	11.692
001-062_R_COL_LP_5p_N1__ACGGGTCCAAAGCAAT-1	4.5327	11.7286
001-062_R_COL_LP_5p_N1__TGACGGCCAGGGTTAG-1	4.27102	11.2412
001-062_R_COL_LP_5p_N1__ATGAGGGCACGGATAG-1	2.68635	10.0461
001-062_R_COL_LP_5p_N1__TTTGTCAAGCGCTTAT-1	4.01387	10.7629
001-062_R_COL_LP_5p_N1__AAACGGGCACGGATAG-1	3.91147	12.0187
001-062_R_COL_LP_5p_N1__CGGACTGCAGAAGCAC-1	4.02534	12.0597
001-062_R_COL_LP_5p_N1__TGCGCAGAGCGATCCC-1	3.78108	11.6095
001-062_R_COL_LP_5p_N1__ACACCGGCATATGAGA-1	3.75255	10.7961
001-062_R_COL_LP_5p_N1__ACGATGTAGATCTGAA-1	3.58456	11.4689
001-062_R_COL_LP_5p_N1__ACTGTCCGTTCACGGC-1	4.06169	11.662
001-062_R_COL_LP_5p_N1__GCCTCTAGTAGATTAG-1	4.59349	11.2477
001-062_R_COL_LP_5p_N1__AGCGGTCGTCATATGC-1	3.64814	12.2906
001-062_R_COL_LP_5p_N1__TTTGCGCAGAGGTTGC-1	4.21363	11.1511
001-062_R_COL_LP_5p_N1__CTGCTGTGTACGCACC-1	4.35147	12.3509
001-062_R_COL_LP_5p_N1__TTCTTAGTCCCATTAT-1	3.88571	11.1831
001-062_R_COL_LP_5p_N1__TGGCCAGGTAAGTGGC-1	3.17952	11.2648
001-062_R_COL_LP_5p_N1__TGGCGCACACGCATCG-1	4.06506	11.3864
001-062_R_COL_LP_5p_N1__GCGCAGTCAGGACCCT-1	4.10557	11.7822
001-062_R_COL_LP_5p_N1__CTAAGACTCAACTCTT-1	3.80188	12.0444
001-062_R_COL_LP_5p_N1__TCACGAACATGCTGGC-1	3.94842	11.5356
001-062_R_COL_LP_5p_N1__GGATTACTCGTAGATC-1	4.82438	11.246
001-062_R_COL_LP_5p_N1__CCACCTACAGAAGCAC-1	4.10331	11.8086
001-062_R_COL_LP_5p_N1__GGAAAGCGTTTGTGTG-1	3.55593	12.0854
001-062_R_COL_LP_5p_N1__CGCTGGACATGGTAGG-1	3.50532	11.9833
001-062_R_COL_LP_5p_N1__CACAGTAGTTTGTTGG-1	3.93018	11.699
001-062_R_COL_LP_5p_N1__TGCCAAACAGTGGAGT-1	3.76901	11.7036
001-062_R_COL_LP_5p_N1__CAGAATCTCGCAAACT-1	4.27077	12.5853
001-062_R_COL_LP_5p_N1__TGGCCAGGTACATGTC-1	3.47653	12.2095
001-062_R_COL_LP_5p_N1__GGCTGGTCAAGCCATT-1	4.87057	10.9268
001-062_R_COL_LP_5p_N1__CACATTTAGTTATCGC-1	3.44072	11.2514
001-062_R_COL_LP_5p_N1__CAGAATCCAGATGGCA-1	4.15226	12.0594
001-062_R_COL_LP_5p_N1__AACCATGGTCTAAAGA-1	4.00358	11.1537
001-062_R_COL_LP_5p_N1__TGCCAAACATGGAATA-1	4.71004	11.8601
001-062_R_COL_LP_5p_N1__GATGAAATCAGGTAAA-1	4.18324	11.9254
001-062_R_COL_LP_5p_N1__AGTGGGATCTTGTCAT-1	4.10801	11.372
001-062_R_COL_LP_5p_N1__CAGTCCTCAGCTCGCA-1	4.38232	10.8708
001-062_R_COL_LP_5p_N1__GTCATTTAGTCTTGCA-1	4.06325	12.3102
001-062_R_COL_LP_5p_N1__ACGAGGAAGTACCGGA-1	3.9259	11.4142
001-062_R_COL_LP_5p_N1__TCACGAAAGCGTTTAC-1	4.50308	11.4173
001-062_R_COL_LP_5p_N1__GTTAAGCTCACTTATC-1	4.02064	11.3614
001-062_R_COL_LP_5p_N1__GCTTGAAGTTTAAGCC-1	4.87946	11.7134
001-062_R_COL_LP_5p_N1__TGAGAGGAGTACGTAA-1	3.65338	12.0135
001-062_R_COL_LP_5p_N1__ACTGCTCAGTCTCGGC-1	4.54897	10.8214
001-062_R_COL_LP_5p_N1__CTAAGACCAAGAGTCG-1	3.51294	11.252
001-062_R_COL_LP_5p_N1__TGGTTAGTCACCTTAT-1	4.26469	11.5168
001-062_R_COL_LP_5p_N1__ACCGTAAAGTAGCGGT-1	4.0079	11.8938
001-062_R_COL_LP_5p_N1__AGCTCCTGTAGCACGA-1	4.25836	11.7677
001-062_R_COL_LP_5p_N1__CCACTACTCTTAGAGC-1	4.26911	12.0586
001-062_R_COL_LP_5p_N1__GACTGCGGTAAATGTG-1	4.29899	11.494
001-062_R_COL_LP_5p_N1__GGAATAATCTAGCACA-1	4.69119	11.9703
001-062_R_COL_LP_5p_N1__CACAGGCGTTCCAACA-1	4.83374	11.5941
001-062_R_COL_LP_5p_N1__GGTATTGCACAGATTC-1	3.73635	11.9087
001-062_R_COL_LP_5p_N1__CGTCCATGTAGCGTAG-1	3.28057	10.8504
001-062_R_COL_LP_5p_N1__CTAGAGTTCGTTGCCT-1	3.85875	11.9632
001-062_R_COL_LP_5p_N1__AAAGCAAAGTACGATA-1	3.87896	11.6768
001-062_R_COL_LP_5p_N1__ACTGAACGTATCAGTC-1	4.76663	11.4789
001-062_R_COL_LP_5p_N1__CGTTGGGGTCATGCCG-1	3.88078	11.4092
001-062_R_COL_LP_5p_N1__CGAGCCAGTGCACCAC-1	3.64537	11.6075
001-062_R_COL_LP_5p_N1__TAGACCATCGTGACAT-1	4.14473	12.0764
001-062_R_COL_LP_5p_N1__CTGATAGAGGCTCATT-1	3.83431	11.033
001-062_R_COL_LP_5p_N1__GCATACACAATGAAAC-1	4.57947	11.9142
001-062_R_COL_LP_5p_N1__TCTCATACACAACGTT-1	2.8237	10.7074
001-062_R_COL_LP_5p_N1__CAGCAGCAGGGAGTAA-1	3.94	11.8895
001-062_R_COL_LP_5p_N1__CCTTCCCAGTACATGA-1	3.62366	11.2558
001-062_R_COL_LP_5p_N1__TACGGGCCACCCATGG-1	3.76651	11.2606
001-062_R_COL_LP_5p_N1__AACCATGGTAGATTAG-1	3.89718	11.2466
001-062_R_COL_LP_5p_N1__AATCCAGTCCACTCCA-1	4.74549	11.1388
001-062_R_COL_LP_5p_N1__CACACCTTCCTAGGGC-1	4.43512	11.8695
001-062_R_COL_LP_5p_N1__GCGCCAATCGATCCCT-1	4.32354	11.5251
001-062_R_COL_LP_5p_N1__CCTTACGTCTCGATGA-1	3.42726	11.9147
001-062_R_COL_LP_5p_N1__GACGGCTTCTTGAGGT-1	3.48915	12.5522
001-062_R_COL_LP_5p_N1__CTCGGGACAAGACACG-1	4.37477	11.8981
001-062_R_COL_LP_5p_N1__CAGCGACGTAGCGTCC-1	4.08355	12.301
001-062_R_COL_LP_5p_N1__GCATGCGCACATCTTT-1	4.57822	12.2037
001-062_R_COL_LP_5p_N1__CCATGTCAGAAGGGTA-1	5.15248	11.8662
001-062_R_COL_LP_5p_N1__CTCGGGAGTTACGGAG-1	3.7714	12.0499
001-062_R_COL_LP_5p_N1__TACACGACAATCACAC-1	4.11624	11.0522
001-062_R_COL_LP_5p_N1__AAACGGGAGTTTAGGA-1	4.53518	11.5996
001-062_R_COL_LP_5p_N1__GTACGTATCCAAACAC-1	2.58214	11.6312
001-062_R_COL_LP_5p_N1__TAGACCAGTAACGACG-1	4.69855	11.458
001-062_R_COL_LP_5p_N1__CACAGGCAGAAGGCCT-1	4.76614	11.3861
001-062_R_COL_LP_5p_N1__GTATTCTAGTGCGATG-1	5.21419	11.4798
001-062_R_COL_LP_5p_N1__GCGGGTTAGAGTCGGT-1	3.20994	11.5048
001-062_R_COL_LP_5p_N1__GAAACTCAGAAACGAG-1	3.46275	11.2491
001-062_R_COL_LP_5p_N1__CAGCATAAGCTGTCTA-1	5.10542	12.5574
001-062_R_COL_LP_5p_N1__CGGTTAAAGGCAGTCA-1	3.81595	12.6115
001-062_R_COL_LP_5p_N1__CCACTACAGTTGCAGG-1	4.18347	11.7974
001-062_R_COL_LP_5p_N1__TCGGTAATCCTTCAAT-1	4.01037	11.7436
001-062_R_COL_LP_5p_N1__AAACCTGGTAAGTGGC-1	4.20313	12.1817
001-062_R_COL_LP_5p_N1__GGGTTGCAGCTGCGAA-1	4.69629	11.8688
001-062_R_COL_LP_5p_N1__AGAGCTTGTGCACCAC-1	3.39832	12.4134
001-062_R_COL_LP_5p_N1__TGACTAGTCTTAGCCC-1	4.05879	12.4797
001-062_R_COL_LP_5p_N1__CTACATTCATGGTAGG-1	4.18202	12.5519
001-062_R_COL_LP_5p_N1__CCTAAAGTCTCTGTCG-1	4.04985	11.2066
001-062_R_COL_LP_5p_N1__AAGGTTCCATCAGTAC-1	5.65701	10.9963
001-062_R_COL_LP_5p_N1__CCTACCATCCAGAGGA-1	3.7954	12.0454
001-062_R_COL_LP_5p_N1__TGACAACAGCTAGTTC-1	3.15538	11.9838
001-062_R_COL_LP_5p_N1__TCTTCGGGTCCATCCT-1	3.09034	12.2948
001-062_R_COL_LP_5p_N1__GTTCTCGTCCTATGTT-1	4.85549	11.7543
001-062_R_COL_LP_5p_N1__TTCTACAGTACGCTGC-1	4.07787	11.9063
001-062_R_COL_LP_5p_N1__CCTATTATCTATGTGG-1	4.48002	12.1537
001-062_R_COL_LP_5p_N1__TTGTAGGAGTTATCGC-1	5.28505	11.4153
001-062_R_COL_LP_5p_N1__GTGTGCGGTAGGACAC-1	3.29803	11.4911
001-062_R_COL_LP_5p_N1__CACAGTACACACAGAG-1	4.02519	12.2218
001-062_R_COL_LP_5p_N1__CACCAGGAGACCGGAT-1	5.14941	11.1918
001-062_R_COL_LP_5p_N1__TACTCGCCATGAGCGA-1	4.13753	11.5198
001-062_R_COL_LP_5p_N1__TAAACCGAGGACTGGT-1	3.27969	12.0028
001-062_R_COL_LP_5p_N1__CTCGGGACAATGAATG-1	3.02874	11.8591
001-062_R_COL_LP_5p_N1__TGAAAGAAGGGAGTAA-1	3.80669	11.821
001-062_R_COL_LP_5p_N1__ACGCCGAGTATCACCA-1	3.84326	12.2376
001-062_R_COL_LP_5p_N1__ATCATCTAGTGAACGC-1	4.26177	11.9791
001-062_R_COL_LP_5p_N1__ACTTTCAAGTGACTCT-1	3.30379	11.5049
001-062_R_COL_LP_5p_N1__GGACAGAGTAGCGTGA-1	3.44875	11.7486
001-062_R_COL_LP_5p_N1__GTCATTTGTTATGCGT-1	4.69727	11.2757
001-062_R_COL_LP_5p_N1__CGGGTCACACCAGGCT-1	4.72622	11.8427
001-062_R_COL_LP_5p_N1__TGTCCCATCTTGTCAT-1	4.10526	10.9415
001-062_R_COL_LP_5p_N1__CGACCTTGTAGGGTAC-1	4.15563	11.2441
001-062_R_COL_LP_5p_N1__GTGCAGCGTGAGGGTT-1	4.32691	10.942
001-062_R_COL_LP_5p_N1__AGTGTCAGTCGGCTCA-1	4.64085	12.0579
001-062_R_COL_LP_5p_N1__TCGGGACTCACCCTCA-1	4.90912	12.1302
001-062_R_COL_LP_5p_N1__AGACGTTCAACCGCCA-1	2.94957	11.8687
001-062_R_COL_LP_5p_N1__TGAGCATTCGCTGATA-1	4.81078	12.254
001-062_R_COL_LP_5p_N1__GTTCATTCAGCTGTAT-1	4.17665	12.6984
001-062_R_COL_LP_5p_N1__AGTAGTCCAAAGTGCG-1	3.44664	11.3049
001-062_R_COL_LP_5p_N1__CGAGCCAGTGCAACTT-1	3.27972	11.9127
001-062_R_COL_LP_5p_N1__AGTTGGTTCTCGTTTA-1	4.51108	12.2225
001-062_R_COL_LP_5p_N1__ACCGTAATCAAGGCTT-1	4.29945	11.2512
001-062_R_COL_LP_5p_N1__TGTATTCTCCTTTCTC-1	4.1425	12.0417
001-062_R_COL_LP_5p_N1__CGCGGTACATGGGACA-1	3.94479	11.2061
001-062_R_COL_LP_5p_N1__AGCTCTCGTTTGTTTC-1	3.83798	11.734
001-062_R_COL_LP_5p_N1__CGATGTATCGAATGCT-1	3.47503	11.5785
001-062_R_COL_LP_5p_N1__CAGCCGACAGCGTTCG-1	4.83769	11.7349
001-062_R_COL_LP_5p_N1__AGAGTGGTCTAACTTC-1	3.45716	12.5934
001-062_R_COL_LP_5p_N1__GGTGCGTCAACTGGCC-1	4.2408	11.4288
001-062_R_COL_LP_5p_N1__GCAGCCAAGTGACTCT-1	4.72605	11.6614
001-062_R_COL_LP_5p_N1__ATTACTCGTTCCACGG-1	3.42017	11.9654
001-062_R_COL_LP_5p_N1__TTAGTTCAGCGATATA-1	3.22679	11.8461
001-062_R_COL_LP_5p_N1__CTGCTGTAGTATGACA-1	5.04385	11.4415
001-062_R_COL_LP_5p_N1__GCATGATCAGATGGCA-1	3.89936	11.2791
001-062_R_COL_LP_5p_N1__AAAGCAAAGAATTCCC-1	3.62483	11.4355
001-062_R_COL_LP_5p_N1__AAGGTTCTCTCAAGTG-1	4.25455	11.8902
001-062_R_COL_LP_5p_N1__TGGCCAGAGCCAGGAT-1	3.2813	10.9539
001-062_R_COL_LP_5p_N1__GTAACTGAGATGCCAG-1	4.60158	12.1058
001-062_R_COL_LP_5p_N1__GTACGTAGTCGAAAGC-1	1.09913	11.3059
001-062_R_COL_LP_5p_N1__GGCAATTAGATGCCTT-1	4.77558	11.8379
001-062_R_COL_LP_5p_N1__CACCAGGGTGCTTCTC-1	4.05391	12.1515
001-062_R_COL_LP_5p_N1__GTGGGTCTCAAAGTAG-1	4.2666	12.1682
001-062_R_COL_LP_5p_N1__AACGTTGGTTGCTCCT-1	4.07198	12.5622
001-062_R_COL_LP_5p_N1__GCTGCGACAGGATTGG-1	4.47786	12.2427
001-062_R_COL_LP_5p_N1__ACATACGGTCCGAAGA-1	3.9634	11.1715
001-062_R_COL_LP_5p_N1__TCCACACAGCCAGTTT-1	3.86747	11.8399
001-062_R_COL_LP_5p_N1__CTCAGAACAAGACACG-1	2.65762	12.0196
001-062_R_COL_LP_5p_N1__ATGAGGGTCCACGCAG-1	3.79481	12.2543
001-062_R_COL_LP_5p_N1__CGGACACAGTCAATAG-1	4.95661	12.3364
001-062_R_COL_LP_5p_N1__AGTAGTCAGTGTACTC-1	3.99925	11.162
001-062_R_COL_LP_5p_N1__ATTTCTGCAAGTCTGT-1	4.12712	12.4261
001-062_R_COL_LP_5p_N1__GAAACTCGTACTTGAC-1	4.25245	11.7839
001-062_R_COL_LP_5p_N1__ATTTCTGTCTTTAGGG-1	4.13487	12.0181
001-062_R_COL_LP_5p_N1__ACACCAAAGTCGAGTG-1	3.98095	11.5523
001-062_R_COL_LP_5p_N1__CGAGCCACAGTGGGAT-1	3.61651	12.1861
001-062_R_COL_LP_5p_N1__ACGCCAGGTTGCGCAC-1	4.14038	12.1112
001-062_R_COL_LP_5p_N1__CTCTACGGTAGCTAAA-1	3.74725	11.0672
001-062_R_COL_LP_5p_N1__TTCTTAGCATCATCCC-1	3.81928	10.514
001-062_R_COL_LP_5p_N1__TGAAAGATCAACGCTA-1	4.27168	11.301
001-062_R_COL_LP_5p_N1__GATGAAATCAAAGACA-1	4.53929	12.1448
001-062_R_COL_LP_5p_N1__TGACTAGCATAGAAAC-1	4.41881	11.3172
001-062_R_COL_LP_5p_N1__CTACGTCTCTCTTATG-1	3.89482	11.64
001-062_R_COL_LP_5p_N1__TCTTTCCAGGCAGGTT-1	3.49597	12.2493
001-062_R_COL_LP_5p_N1__ATTATCCTCTTCTGGC-1	4.87182	11.8771
001-062_R_COL_LP_5p_N1__CATTCGCCAATCGGTT-1	4.74422	11.3894
001-062_R_COL_LP_5p_N1__GGTGTTATCGCAAACT-1	4.27936	11.086
001-062_R_COL_LP_5p_N1__GAGTCCGCATCAGTAC-1	3.70589	11.7944
001-062_R_COL_LP_5p_N1__GTCGTAACAAGTTCTG-1	3.59219	10.9386
001-062_R_COL_LP_5p_N1__GTCGGGTTCCCAACGG-1	4.00545	11.678
001-062_R_COL_LP_5p_N1__GGTGCGTTCATAGCAC-1	3.74009	12.1663
001-062_R_COL_LP_5p_N1__CCCTCCTAGCTAGTTC-1	4.77801	11.1708
001-062_R_COL_LP_5p_N1__AAGCCGCTCAACACTG-1	4.15627	11.7578
001-062_R_COL_LP_5p_N1__ACCTTTAGTTGCGCAC-1	4.72486	11.6925
001-062_R_COL_LP_5p_N1__AATCCAGCAGCCTATA-1	4.29374	10.3665
001-062_R_COL_LP_5p_N1__CGTTGGGGTTACCGAT-1	4.09114	10.9081
001-062_R_COL_LP_5p_N1__TATTACCAGTGGACGT-1	4.00377	11.8546
001-062_R_COL_LP_5p_N1__TGTCCCACAGGGTACA-1	4.14198	12.3167
001-062_R_COL_LP_5p_N1__CCCAGTTAGCCAGAAC-1	4.28131	11.6439
001-062_R_COL_LP_5p_N1__CTCCTAGCACTTGGAT-1	5.19842	11.5624
001-062_R_COL_LP_5p_N1__AAGGCAGTCTCTGAGA-1	4.71557	11.955
001-062_R_COL_LP_5p_N1__GGCTCGAGTAGCGATG-1	4.70648	11.8193
001-062_R_COL_LP_5p_N1__GTCGTAATCATTTGGG-1	3.45237	11.1877
001-062_R_COL_LP_5p_N1__TCACGAATCGCGATCG-1	4.03724	11.2762
001-062_R_COL_LP_5p_N1__GGTGCGTAGGAGCGAG-1	3.43184	12.2302
001-062_R_COL_LP_5p_N1__AGAGCGACATATGCTG-1	3.57033	12.0081
001-062_R_COL_LP_5p_N1__GACACGCAGTACGACG-1	3.46286	10.9213
001-062_R_COL_LP_5p_N1__GGACATTGTTCCACGG-1	4.38045	10.7651
001-062_R_COL_LP_5p_N1__GCGCAGTGTAAACACA-1	4.64199	12.2446
001-062_R_COL_LP_5p_N1__CGTCCATCACAGAGGT-1	4.1903	11.559
001-062_R_COL_LP_5p_N1__CTGGTCTAGCACCGCT-1	4.69075	12.0399
001-062_R_COL_LP_5p_N1__TAGACCAGTTACCAGT-1	3.9395	11.5685
001-062_R_COL_LP_5p_N1__AAGCCGCCAAGTTCTG-1	4.58124	11.2069
001-062_R_COL_LP_5p_N1__CGCGTTTAGATCACGG-1	4.34058	11.8644
001-062_R_COL_LP_5p_N1__TTAGGACAGCGTTTAC-1	3.91186	12.4959
001-062_R_COL_LP_5p_N1__TAGGCATTCCCTTGTG-1	3.9465	12.5375
001-062_R_COL_LP_5p_N1__AAACGGGCACATTAGC-1	4.19302	10.6307
001-062_R_COL_LP_5p_N1__CGGACGTCAGTCTTCC-1	4.68351	12.3748
001-062_R_COL_LP_5p_N1__TGTGGTAGTCCGACGT-1	4.66906	10.9706
001-062_R_COL_LP_5p_N1__GTGTGCGAGAGATGAG-1	4.08621	11.7449
001-062_R_COL_LP_5p_N1__TTTGGTTAGGCTAGGT-1	4.10661	12.0353
001-062_R_COL_LP_5p_N1__GGGATGAAGGCCCTTG-1	5.01131	11.9409
001-062_R_COL_LP_5p_N1__TTCGAAGAGATGCCAG-1	3.82792	11.5728
001-062_R_COL_LP_5p_N1__TCTTCGGCAATCTGCA-1	5.2297	11.7777
001-062_R_COL_LP_5p_N1__AGAATAGAGTACGCGA-1	4.42644	10.8421
001-062_R_COL_LP_5p_N1__GCCAAATAGAGTACAT-1	4.49831	11.7756
001-062_R_COL_LP_5p_N1__CTTACCGCACCGGAAA-1	4.18951	12.5238
001-062_R_COL_LP_5p_N1__ACGTCAACATGTCCTC-1	3.1531	12.3024
001-062_R_COL_LP_5p_N1__TAGTGGTAGGATTCGG-1	5.1538	11.8388
001-062_R_COL_LP_5p_N1__CCACGGATCATCACCC-1	4.00877	11.9043
001-062_R_COL_LP_5p_N1__TGGCCAGCATTTGCCC-1	3.27455	12.2389
001-062_R_COL_LP_5p_N1__TGGTTAGGTGTTCTTT-1	4.33943	12.3169
001-062_R_COL_LP_5p_N1__CGAGCACGTTCCGTCT-1	3.23728	12.0231
001-062_R_COL_LP_5p_N1__CCACTACGTTCGTGAT-1	3.95029	11.9385
001-062_R_COL_LP_5p_N1__GCGAGAACACGACGAA-1	4.95103	12.4408
001-062_R_COL_LP_5p_N1__GCGCAGTCAAGAGTCG-1	4.12989	11.3565
001-062_R_COL_LP_5p_N1__GAACGGACACCTGGTG-1	4.64396	12.4531
001-062_R_COL_LP_5p_N1__ATAGACCGTTGTCGCG-1	4.2568	11.5306
001-062_R_COL_LP_5p_N1__AACACGTGTAGATTAG-1	5.11049	11.058
001-062_R_COL_LP_5p_N1__AAAGCAACAGGGATTG-1	3.91921	11.9303
001-062_R_COL_LP_5p_N1__GTTACAGAGCAGGCTA-1	4.87013	11.641
001-062_R_COL_LP_5p_N1__TGAGCCGAGATGGCGT-1	4.45261	11.5055
001-062_R_COL_LP_5p_N1__TGTTCCGCAGACGCAA-1	3.51265	11.675
001-062_R_COL_LP_5p_N1__GGCTCGATCTTAACCT-1	4.34927	11.1402
001-062_R_COL_LP_5p_N1__CAGTAACTCTATCCTA-1	4.47806	12.1056
001-062_R_COL_LP_5p_N1__TGGCGCAGTTATTCTC-1	3.71161	11.0045
001-062_R_COL_LP_5p_N1__ACTGCTCAGGGAACGG-1	4.09448	12.3657
001-062_R_COL_LP_5p_N1__TACGGATAGCGATCCC-1	3.14164	12.6196
001-062_R_COL_LP_5p_N1__TATCAGGTCTCTAGGA-1	4.09384	11.6614
001-062_R_COL_LP_5p_N1__TGCCCTAGTGTCTGAT-1	3.67608	11.4474
001-062_R_COL_LP_5p_N1__AAAGCAATCGCCAGCA-1	4.12457	12.0201
001-062_R_COL_LP_5p_N1__TGGCTGGTCGTAGATC-1	4.41339	11.7906
001-062_R_COL_LP_5p_N1__CACACAACACGTGAGA-1	4.7048	12.5133
001-062_R_COL_LP_5p_N1__GCTTCCATCCCAACGG-1	5.2015	11.7414
001-062_R_COL_LP_5p_N1__GTGGGTCAGTGTCTCA-1	3.87266	12.4035
001-062_R_COL_LP_5p_N1__GGTGCGTAGAATAGGG-1	4.27348	11.4044
001-062_R_COL_LP_5p_N1__GTCATTTAGGGCACTA-1	4.31105	11.2423
001-062_R_COL_LP_5p_N1__CGGAGCTTCAGTTTGG-1	3.97062	12.4412
001-062_R_COL_LP_5p_N1__CCTACACAGACAGAGA-1	4.36985	12.2744
001-062_R_COL_LP_5p_N1__GCATGCGGTGGACGAT-1	3.85084	11.0644
001-062_R_COL_LP_5p_N1__GACGTTAGTGTGTGCC-1	4.57474	11.6586
001-062_R_COL_LP_5p_N1__TCATTACAGTAATCCC-1	3.04572	11.8393
001-062_R_COL_LP_5p_N1__TGCCCTAGTACCGAGA-1	4.4964	11.685
001-062_R_COL_LP_5p_N1__ATTGGACGTTCAGGCC-1	4.42936	11.1951
001-062_R_COL_LP_5p_N1__AGCATACGTGTAAGTA-1	4.89082	11.6471
001-062_R_COL_LP_5p_N1__TGGGCGTCAAGGTTTC-1	4.20202	12.4733
001-062_R_COL_LP_5p_N1__TGCCAAATCACATACG-1	4.06479	11.3581
001-062_R_COL_LP_5p_N1__GTACTCCAGAAGGACA-1	3.95142	11.2965
001-062_R_COL_LP_5p_N1__TGCGTGGGTAGTACCT-1	4.35082	11.5857
001-062_R_COL_LP_5p_N1__GTCACAATCAGCGACC-1	4.29097	11.9231
001-062_R_COL_LP_5p_N1__CCTACCACACAGATTC-1	4.34246	11.7425
001-062_R_COL_LP_5p_N1__AGCAGCCGTTGGAGGT-1	3.96763	11.6892
001-062_R_COL_LP_5p_N1__CAGAATCTCTAGCACA-1	4.10247	11.4354
001-062_R_COL_LP_5p_N1__GAGTCCGGTTGACGTT-1	3.2899	11.767
001-062_R_COL_LP_5p_N1__GGATTACAGCATCATC-1	3.513	12.2931
001-062_R_COL_LP_5p_N1__TCTATTGAGCTTATCG-1	4.78928	11.5471
001-062_R_COL_LP_5p_N1__TACGGTACACCTATCC-1	4.86515	11.9827
001-062_R_COL_LP_5p_N1__GTTCATTGTGAACCTT-1	4.11166	11.1356
001-062_R_COL_LP_5p_N1__ACTGAACAGAGCCTAG-1	3.70618	11.9634
001-062_R_COL_LP_5p_N1__TCGTACCCAATGAAAC-1	3.66697	12.398
001-062_R_COL_LP_5p_N1__CACAAACTCAAACCAC-1	4.7891	10.7735
001-062_R_COL_LP_5p_N1__TCAGCAAAGGGATGGG-1	4.35938	11.0722
001-062_R_COL_LP_5p_N1__CTAGTGACATCAGTCA-1	4.577	10.976
001-062_R_COL_LP_5p_N1__CAGCTAACAAGCGATG-1	4.09337	11.8178
001-062_R_COL_LP_5p_N1__GCACATATCCGCGGTA-1	4.20318	11.5271
001-062_R_COL_LP_5p_N1__CTGAAGTAGTAACCCT-1	3.53764	12.0448
001-062_R_COL_LP_5p_N1__GTGCTTCAGTGGGTTG-1	3.70578	10.7737
001-062_R_COL_LP_5p_N1__TCTATTGTCTGTTTGT-1	4.65418	11.5372
001-062_R_COL_LP_5p_N1__TACCTATTCTTCGGTC-1	4.16773	10.3445
001-062_R_COL_LP_5p_N1__TAGGCATTCCACTGGG-1	4.86732	11.5875
001-062_R_COL_LP_5p_N1__CCATTCGCAGTATGCT-1	3.97948	11.9801
001-062_R_COL_LP_5p_N1__GCAGCCAAGCTAGCCC-1	3.99596	12.4116
001-062_R_COL_LP_5p_N1__CATGACACACCGTTGG-1	4.84449	11.8747
001-062_R_COL_LP_5p_N1__GATCTAGAGGGTATCG-1	4.67258	11.4845
001-062_R_COL_LP_5p_N1__TCGGGACTCAAGCCTA-1	3.9304	11.5266
001-062_R_COL_LP_5p_N1__CGTCCATTCGAGCCCA-1	4.35566	10.9809
001-062_R_COL_LP_5p_N1__CGTTGGGTCTACTATC-1	4.18995	12.2709
001-062_R_COL_LP_5p_N1__AGCCTAAAGCTCAACT-1	4.40827	12.0169
001-062_R_COL_LP_5p_N1__AACCATGTCTATCGCC-1	3.56787	11.9827
001-062_R_COL_LP_5p_N1__TTGTAGGGTCTAGCCG-1	2.05483	11.5059
001-062_R_COL_LP_5p_N1__TACTCATGTCGCCATG-1	4.46824	12.4489
001-062_R_COL_LP_5p_N1__TGACTTTAGGTGCTAG-1	4.69505	12.1487
001-062_R_COL_LP_5p_N1__ATGAGGGAGAGTAATC-1	4.46516	12.066
001-062_R_COL_LP_5p_N1__TTTATGCGTTCGGCAC-1	3.99923	11.7706
001-062_R_COL_LP_5p_N1__TTTGGTTGTAACGACG-1	5.18674	11.9185
001-062_R_COL_LP_5p_N1__AGCTTGATCGATGAGG-1	4.30079	12.0581
001-062_R_COL_LP_5p_N1__ACATGGTCACGGTAGA-1	5.15611	11.6251
001-062_R_COL_LP_5p_N1__TACGGTAGTTACGTCA-1	4.73803	11.6338
001-062_R_COL_LP_5p_N1__TTAACTCTCAGGATCT-1	4.44289	11.9102
001-062_R_COL_LP_5p_N1__AACTCAGTCATACGGT-1	4.56907	11.6678
001-062_R_COL_LP_5p_N1__TGTCCCATCTTGCATT-1	4.34796	11.0701
001-062_R_COL_LP_5p_N1__TAGTGGTTCGCGGATC-1	4.02367	12.1107
001-062_R_COL_LP_5p_N1__ACGGGTCGTAGCCTAT-1	3.96469	11.8455
001-062_R_COL_LP_5p_N1__TAGAGCTCACATGTGT-1	4.88268	12.1593
001-062_R_COL_LP_5p_N1__GTGCGGTCACAACTGT-1	4.11871	12.4284
001-062_R_COL_LP_5p_N1__TGCTGCTGTTTGGCGC-1	5.3192	10.8064
001-062_R_COL_LP_5p_N1__TTCCCAGGTCAGTGGA-1	3.77424	12.3699
001-062_R_COL_LP_5p_N1__CATCAGACAATGGAGC-1	4.0446	11.075
001-062_R_COL_LP_5p_N1__TTGAACGTCTATCGCC-1	4.44675	12.0042
001-062_R_COL_LP_5p_N1__CAGCAGCGTACCGAGA-1	4.06037	12.2455
001-062_R_COL_LP_5p_N1__CACAGGCGTGACTACT-1	3.74626	12.069
001-062_R_COL_LP_5p_N1__AGCGTATAGATGGGTC-1	4.19074	11.4671
001-062_R_COL_LP_5p_N1__CGTGAGCGTGCAGACA-1	4.29482	11.5506
001-062_R_COL_LP_5p_N1__CCGTACTTCTTGTTTG-1	3.92309	11.8046
001-062_R_COL_LP_5p_N1__AACACGTCATCCCACT-1	3.65127	12.6094
001-062_R_COL_LP_5p_N1__TACAGTGTCACCTCGT-1	4.59216	11.9449
001-062_R_COL_LP_5p_N1__TCAGGTATCTTGTTTG-1	4.02418	10.6534
001-062_R_COL_LP_5p_N1__GACGTGCGTCCAGTAT-1	3.96249	11.6747
001-062_R_COL_LP_5p_N1__TCTCATACATTCGACA-1	5.0323	10.9634
001-062_R_COL_LP_5p_N1__CGCTATCTCGTACGGC-1	4.45547	10.8308
001-062_R_COL_LP_5p_N1__CTCAGAAAGGCAATTA-1	4.0736	12.2717
001-062_R_COL_LP_5p_N1__TGCTGCTCAGCTGCTG-1	4.16893	11.6671
001-062_R_COL_LP_5p_N1__TTGTAGGTCTTGTTTG-1	4.0254	11.598
001-062_R_COL_LP_5p_N1__TCTGAGAGTCTTGATG-1	4.74876	11.8808
001-062_R_COL_LP_5p_N1__CTTAGGACAGTTAACC-1	4.29463	11.8797
001-062_R_COL_LP_5p_N1__GGCAATTAGTGTGGCA-1	4.53629	12.364
001-062_R_COL_LP_5p_N1__ACTGAACCATTCCTGC-1	4.83119	12.0583
001-062_R_COL_LP_5p_N1__TCATTTGGTAGAGCTG-1	3.89404	12.3886
001-062_R_COL_LP_5p_N1__GTCTTCGGTTCCACAA-1	4.39779	10.8249
001-062_R_COL_LP_5p_N1__GGGATGACACCTGGTG-1	4.52709	10.8462
001-062_R_COL_LP_5p_N1__GACAGAGGTCTTGTCC-1	4.26802	12.1859
001-062_R_COL_LP_5p_N1__TTATGCTTCAGCACAT-1	4.4017	12.3921
001-062_R_COL_LP_5p_N1__CGGCTAGGTTTAGCTG-1	2.43798	12.0408
001-062_R_COL_LP_5p_N1__TGTCCCACATACGCTA-1	3.25846	11.9812
001-062_R_COL_LP_5p_N1__CGTGAGCTCCAAACTG-1	4.26932	12.3682
001-062_R_COL_LP_5p_N1__TTTGTCAGTCGTTGTA-1	4.08105	11.7847
001-062_R_COL_LP_5p_N1__CAGCTGGAGCACACAG-1	4.93826	11.0905
001-062_R_COL_LP_5p_N1__TTTATGCCAAACTGCT-1	3.90053	12.2293
001-062_R_COL_LP_5p_N1__AATCCAGAGAGTCTGG-1	4.97232	11.2844
001-062_R_COL_LP_5p_N1__GCTTGAAAGATAGTCA-1	4.79344	11.5956
001-062_R_COL_LP_5p_N1__GCCTCTAAGATGCCTT-1	4.22826	11.6197
001-062_R_COL_LP_5p_N1__TACTCATAGTAGATGT-1	3.17312	11.8973
001-062_R_COL_LP_5p_N1__TCGCGTTAGTTCGCAT-1	4.6911	12.0767
001-062_R_COL_LP_5p_N1__TCTGGAAGTTTGTTTC-1	4.15079	12.4267
001-062_R_COL_LP_5p_N1__AACTCTTCACGGCGTT-1	4.08641	12.3715
001-062_R_COL_LP_5p_N1__GTCTCGTCACGGATAG-1	3.97395	12.0917
001-062_R_COL_LP_5p_N1__GTCGGGTGTATCTGCA-1	3.97395	11.5214
001-062_R_COL_LP_5p_N1__ATTATCCTCCAAGTAC-1	4.71838	12.2731
001-062_R_COL_LP_5p_N1__TTAGGCATCGTAGGTT-1	4.40045	11.6829
001-062_R_COL_LP_5p_N1__ACGGAGAAGCCTATGT-1	4.05267	12.0746
001-062_R_COL_LP_5p_N1__GTGCATAGTTATCGGT-1	3.59138	12.1973
001-062_R_COL_LP_5p_N1__CGATGGCGTTAGAACA-1	3.74097	10.7666
001-062_R_COL_LP_5p_N1__CTCGAGGTCTAGCACA-1	4.50584	11.567
001-062_R_COL_LP_5p_N1__AATCGGTCACCCATGG-1	4.06478	11.5116
001-062_R_COL_LP_5p_N1__AAGGTTCTCATTATCC-1	5.08547	11.3291
001-062_R_COL_LP_5p_N1__GATTCAGCAGCCAATT-1	4.38984	11.3922
001-062_R_COL_LP_5p_N1__CTGAAGTCACACCGAC-1	4.69189	11.8569
001-062_R_COL_LP_5p_N1__TCGTACCCATACTACG-1	3.74461	12.2723
001-062_R_COL_LP_5p_N1__GGACAAGCACAAGACG-1	3.76116	12.2441
001-062_R_COL_LP_5p_N1__CACCTTGGTAACGTTC-1	4.54572	11.9518
001-062_R_COL_LP_5p_N1__GACTAACGTCGCGTGT-1	4.20942	12.0649
001-062_R_COL_LP_5p_N1__TATCAGGGTCTACCTC-1	4.49599	12.3795
001-062_R_COL_LP_5p_N1__CACCAGGGTGAGGGAG-1	3.81173	12.0352
001-062_R_COL_LP_5p_N1__GCAGCCACAACCGCCA-1	4.5984	12.5832
001-062_R_COL_LP_5p_N1__CTACACCGTGCAGACA-1	3.98538	12.3077
001-062_R_COL_LP_5p_N1__TTATGCTTCTGCTTGC-1	4.36666	12.027
001-062_R_COL_LP_5p_N1__GTGAAGGAGTTTCCTT-1	4.72546	11.2973
001-062_R_COL_LP_5p_N1__AATCCAGTCACTATTC-1	4.47054	11.9926
001-062_R_COL_LP_5p_N1__ACATACGCACATGGGA-1	3.35978	12.0986
001-062_R_COL_LP_5p_N1__AAGGTTCAGGCCCGTT-1	3.92894	11.8953
001-062_R_COL_LP_5p_N1__ACGAGCCGTGAGGGTT-1	4.26018	11.7256
001-062_R_COL_LP_5p_N1__CGTTAGACAAGCTGTT-1	3.64641	12.0702
001-062_R_COL_LP_5p_N1__CCCAATCTCATACGGT-1	4.22288	10.9302
001-062_R_COL_LP_5p_N1__AGCTTGATCTCGTTTA-1	4.75056	12.1571
001-062_R_COL_LP_5p_N1__GCGACCACACCACCAG-1	4.68685	11.3482
001-062_R_COL_LP_5p_N1__CGCGTTTGTCCTCTTG-1	4.26846	12.262
001-062_R_COL_LP_5p_N1__TCTCATACATAGACTC-1	4.10338	11.5549
001-062_R_COL_LP_5p_N1__AACCATGAGTCATCCA-1	3.96611	12.1028
001-062_R_COL_LP_5p_N1__GCCAAATCAGACGTAG-1	3.74116	11.6142
001-062_R_COL_LP_5p_N1__CGTGTCTCACTACAGT-1	3.71435	12.7793
001-062_R_COL_LP_5p_N1__TCGCGAGCACGACGAA-1	4.39685	11.4404
001-062_R_COL_LP_5p_N1__GCGGGTTTCATGCTCC-1	3.54285	11.4378
001-062_R_COL_LP_5p_N1__CCTTTCTGTGTTTGGT-1	3.7193	11.4586
001-062_R_COL_LP_5p_N1__GACTACACAAGCGATG-1	3.98196	12.5434
001-062_R_COL_LP_5p_N1__CGTCAGGAGGTGCTAG-1	4.29309	12.4699
001-062_R_COL_LP_5p_N1__TCTTCGGGTAGCGCTC-1	3.93511	11.9731
001-062_R_COL_LP_5p_N1__ATCTGCCCACGGTTTA-1	4.64531	12.176
001-062_R_COL_LP_5p_N1__ATCTACTCAAAGCAAT-1	4.24287	12.1333
001-062_R_COL_LP_5p_N1__AACGTTGCAGCAGTTT-1	4.94858	11.6497
001-062_R_COL_LP_5p_N1__GTCGGGTCACGAAACG-1	4.2383	11.5414
001-062_R_COL_LP_5p_N1__TTTATGCTCTTGAGGT-1	4.60439	12.3184
001-062_R_COL_LP_5p_N1__ACAGCCGGTACACCGC-1	4.17757	11.464
001-062_R_COL_LP_5p_N1__CACAGGCTCCGCATAA-1	4.16375	12.0631
001-062_R_COL_LP_5p_N1__AGGTCATTCCACGTGG-1	4.35994	12.0335
001-062_R_COL_LP_5p_N1__GCATGTAAGTTAGGTA-1	3.86807	12.1893
001-062_R_COL_LP_5p_N1__TAGACCACACGGACAA-1	4.09121	12.3096
001-062_R_COL_LP_5p_N1__ACAGCTAAGAGCAATT-1	4.7879	11.6443
001-062_R_COL_LP_5p_N1__TGACGGCCAGCAGTTT-1	4.5218	11.2614
001-062_R_COL_LP_5p_N1__TGTCCCATCGGAAATA-1	3.71829	12.0197
001-062_R_COL_LP_5p_N1__CCACTACAGGGAGTAA-1	4.45203	12.152
001-062_R_COL_LP_5p_N1__ATGCGATAGTCGTACT-1	4.26662	11.8989
001-062_R_COL_LP_5p_N1__CACAAACAGAGAGCTC-1	4.11115	11.7403
001-062_R_COL_LP_5p_N1__GGACATTAGGAATTAC-1	4.51367	10.9814
001-062_R_COL_LP_5p_N1__TCTTCGGAGGAGTAGA-1	2.64362	11.1383
001-062_R_COL_LP_5p_N1__ACAGCTAAGTGATCGG-1	3.09165	12.0907
001-062_R_COL_LP_5p_N1__GAGGTGAGTTGATTCG-1	4.22413	12.1405
001-062_R_COL_LP_5p_N1__CGAACATCAGCCACCA-1	4.6516	12.0127
001-062_R_COL_LP_5p_N1__CCATTCGAGTTAAGTG-1	4.78942	11.6455
001-062_R_COL_LP_5p_N1__AATCGGTGTAGCGTAG-1	4.27937	11.4227
001-062_R_COL_LP_5p_N1__AGAGCTTGTCGAAAGC-1	4.04389	11.2253
001-062_R_COL_LP_5p_N1__AAGACCTGTCTCTCGT-1	4.45336	12.4437
001-062_R_COL_LP_5p_N1__ATGTGTGGTCCGAACC-1	3.99314	12.097
001-062_R_COL_LP_5p_N1__GCTCTGTGTGATGATA-1	3.12722	12.0089
001-062_R_COL_LP_5p_N1__GGACATTCAGCAGTTT-1	4.71669	10.9464
001-062_R_COL_LP_5p_N1__TAGCCGGTCGCGATCG-1	3.74444	10.3048
001-062_R_COL_LP_5p_N1__ATCTGCCGTAGATTAG-1	4.93463	10.9334
001-062_R_COL_LP_5p_N1__CCTATTAGTTCGTGAT-1	4.12534	11.9249
001-062_R_COL_LP_5p_N1__GCATGCGGTCATACTG-1	4.38948	11.7519
001-062_R_COL_LP_5p_N1__GGATGTTAGGGTCTCC-1	3.93989	10.9967
001-062_R_COL_LP_5p_N1__TTCCCAGAGATCACGG-1	4.91019	11.6652
001-062_R_COL_LP_5p_N1__ATCACGAAGAGCTGCA-1	4.52095	11.8933
001-062_R_COL_LP_5p_N1__TGAGCCGCATTGAGCT-1	4.33563	12.065
001-062_R_COL_LP_5p_N1__TCTTTCCCACGAAATA-1	4.5	12.361
001-062_R_COL_LP_5p_N1__GTAACGTAGTACCGGA-1	4.56526	11.466
001-062_R_COL_LP_5p_N1__GGCGACTCATACGCCG-1	3.74165	12.3362
001-062_R_COL_LP_5p_N1__GGCTCGAAGTCGAGTG-1	4.61772	10.2724
001-062_R_COL_LP_5p_N1__TGGCTGGAGTCTCGGC-1	5.35612	10.7699
001-062_R_COL_LP_5p_N1__TTTATGCCAAGTCATC-1	4.3792	12.4481
001-062_R_COL_LP_5p_N1__CGGACTGAGGGAGTAA-1	4.62906	12.5273
001-062_R_COL_LP_5p_N1__GATGAGGCATCGATGT-1	4.87993	10.4097
001-062_R_COL_LP_5p_N1__GAGTCCGGTACAGTGG-1	3.60661	11.019
001-062_R_COL_LP_5p_N1__CAGATCAGTGCTCTTC-1	4.62855	11.9703
001-062_R_COL_LP_5p_N1__ACACTGAGTGGCTCCA-1	4.31413	12.1436
001-062_R_COL_LP_5p_N1__CGACCTTCATAGAAAC-1	4.97695	11.3142
001-062_R_COL_LP_5p_N1__TTGGAACTCCTTTACA-1	4.06425	11.1389
001-062_R_COL_LP_5p_N1__GGAGCAATCCTAGAAC-1	4.56368	11.0928
001-062_R_COL_LP_5p_N1__TGTTCCGGTAAGGGCT-1	4.0449	11.7811
001-062_R_COL_LP_5p_N1__CGACTTCGTCTGGTCG-1	3.8286	12.0866
001-062_R_COL_LP_5p_N1__GTGCAGCGTTATTCTC-1	4.1679	12.04
001-062_R_COL_LP_5p_N1__ACACCCTGTCAACATC-1	4.78404	11.1621
001-062_R_COL_LP_5p_N1__TTCTCCTTCGAATGGG-1	3.94951	11.4768
001-062_R_COL_LP_5p_N1__GTACGTAAGGTGATAT-1	4.82017	11.7438
001-062_R_COL_LP_5p_N1__TCCCGATTCAGGCGAA-1	3.8059	11.5428
001-062_R_COL_LP_5p_N1__GCGCGATAGGCCCGTT-1	4.53889	11.448
001-062_R_COL_LP_5p_N1__CTGCGGACATGAACCT-1	5.01344	12.1294
001-062_R_COL_LP_5p_N1__GTCGGGTTCTCCAACC-1	3.9412	11.23
001-062_R_COL_LP_5p_N1__GGTGAAGTCCATTCTA-1	3.76066	12.5012
001-062_R_COL_LP_5p_N1__ATGCGATCATTGTGCA-1	4.60174	11.3245
001-062_R_COL_LP_5p_N1__GGATGTTTCGTTTATC-1	4.09969	12.5153
001-062_R_COL_LP_5p_N1__CCCAATCGTTCTGAAC-1	4.00243	11.2699
001-062_R_COL_LP_5p_N1__CCGGGATAGTCCGTAT-1	4.06131	12.5436
001-062_R_COL_LP_5p_N1__CCAGCGATCATACGGT-1	4.10595	11.3321
001-062_R_COL_LP_5p_N1__GCTGGGTGTGCTAGCC-1	4.18503	11.9902
001-062_R_COL_LP_5p_N1__GTCTTCGAGTGACTCT-1	4.58762	12.082
001-062_R_COL_LP_5p_N1__GTGCTTCCACCAACCG-1	4.56326	12.148
001-062_R_COL_LP_5p_N1__GCGCAACCAAACCTAC-1	4.41008	12.0415
001-062_R_COL_LP_5p_N1__CCTCAGTTCCATGCTC-1	5.13826	11.3417
001-062_R_COL_LP_5p_N1__CGTGTAATCTGATTCT-1	3.95977	12.0959
001-062_R_COL_LP_5p_N1__TTTGGTTAGGATGGTC-1	5.07067	11.1698
001-062_R_COL_LP_5p_N1__AGGGATGGTGCACCAC-1	3.92411	11.52
001-062_R_COL_LP_5p_N1__ATGCGATCATGTTCCC-1	4.02142	12.5058
001-062_R_COL_LP_5p_N1__GAGGTGACAGACAAAT-1	4.8375	11.3704
001-062_R_COL_LP_5p_N1__TGAGCCGAGTGTTTGC-1	3.44587	11.6748
001-062_R_COL_LP_5p_N1__GTTCGGGTCTGTTGAG-1	3.95681	11.2865
001-062_R_COL_LP_5p_N1__AGGCCACCAGTCTTCC-1	4.66241	12.012
001-062_R_COL_LP_5p_N1__AGTGTCAAGCCACTAT-1	3.5391	11.6862
001-062_R_COL_LP_5p_N1__CTTAGGATCCCTTGCA-1	4.29694	12.6946
001-062_R_COL_LP_5p_N1__AAAGCAAAGAATAGGG-1	3.98256	11.9748
001-062_R_COL_LP_5p_N1__TACCTATCACATGTGT-1	4.63667	11.6777
001-062_R_COL_LP_5p_N1__CTGTGCTAGTAATCCC-1	4.12854	12.0914
001-062_R_COL_LP_5p_N1__TATCAGGGTCTTTCAT-1	4.50252	11.6241
001-062_R_COL_LP_5p_N1__GTCAAGTCAATGGACG-1	4.0859	11.9881
001-062_R_COL_LP_5p_N1__CAGTCCTCATTTCAGG-1	3.50282	11.8385
001-062_R_COL_LP_5p_N1__AGGGTGATCAATACCG-1	4.95527	11.595
001-062_R_COL_LP_5p_N1__AGTGTCAGTTCCACGG-1	4.9069	11.0876
001-062_R_COL_LP_5p_N1__GTCGTAATCTGCGGCA-1	3.9675	11.9045
001-062_R_COL_LP_5p_N1__TGACAACTCGGTTAAC-1	4.65672	12.5281
001-062_R_COL_LP_5p_N1__CCATGTCTCCTTAATC-1	3.25437	12.2125
001-062_R_COL_LP_5p_N1__TATGCCCTCTGTCTAT-1	4.31686	10.7624
001-062_R_COL_LP_5p_N1__CTTTGCGGTCTGCAAT-1	4.02652	12.045
001-062_R_COL_LP_5p_N1__GATCTAGGTGCTAGCC-1	3.62996	12.0661
001-062_R_COL_LP_5p_N1__CAACCTCAGTGGTAAT-1	4.89529	10.5804
001-062_R_COL_LP_5p_N1__ACCTTTAAGATGTAAC-1	4.11216	12.2188
001-062_R_COL_LP_5p_N1__CGATCGGGTGGGTATG-1	4.01369	12.6577
001-062_R_COL_LP_5p_N1__TTCTTAGGTCTCTCGT-1	4.80162	12.0037
001-062_R_COL_LP_5p_N1__GTCTCGTCAAGCCTAT-1	5.12779	11.6015
001-062_R_COL_LP_5p_N1__CATGGCGTCCAGTATG-1	4.52202	12.0626
001-062_R_COL_LP_5p_N1__CCACCTAGTTCCGGCA-1	4.82747	11.9816
001-062_R_COL_LP_5p_N1__AGTGGGACACGAGAGT-1	4.86146	11.5546
001-062_R_COL_LP_5p_N1__TGTTCCGCAAGGACTG-1	4.2805	12.2304
001-062_R_COL_LP_5p_N1__AGTGTCATCATTGCCC-1	3.85241	11.3555
001-062_R_COL_LP_5p_N1__GGGAATGAGCTAACAA-1	3.5352	11.7041
001-062_R_COL_LP_5p_N1__ACTTGTTCACAGCGTC-1	3.81621	11.698
001-062_R_COL_LP_5p_N1__CATCAAGTCAGAGGTG-1	4.33625	12.0574
001-062_R_COL_LP_5p_N1__ATCATGGCAAACGCGA-1	4.40861	11.4791
001-062_R_COL_LP_5p_N1__GACAGAGAGGAGTCTG-1	3.51756	12.2364
001-062_R_COL_LP_5p_N1__CTGTTTAAGGACAGAA-1	5.07883	11.5701
001-062_R_COL_LP_5p_N1__CAAGATCTCCAGGGCT-1	4.00997	12.1182
001-062_R_COL_LP_5p_N1__CTACGTCTCTGGAGCC-1	4.20084	12.0891
001-062_R_COL_LP_5p_N1__TAGTTGGAGCAGGCTA-1	4.60384	12.1911
001-062_R_COL_LP_5p_N1__GGGCACTGTAAATGAC-1	4.75706	12.0166
001-062_R_COL_LP_5p_N1__GTGTGCGTCAAGCCTA-1	4.26529	12.031
001-062_R_COL_LP_5p_N1__TTGTAGGAGACTAGGC-1	5.07987	11.0196
001-062_R_COL_LP_5p_N1__CCCAGTTTCCGGCACA-1	4.2442	10.8105
001-062_R_COL_LP_5p_N1__CATCGAACATTAGGCT-1	4.3533	11.9696
001-062_R_COL_LP_5p_N1__GTTCGGGGTTCAGGCC-1	4.53006	11.9202
001-062_R_COL_LP_5p_N1__GAGCAGACACCAGGCT-1	4.09004	10.8367
001-062_R_COL_LP_5p_N1__TGGACGCTCCAGGGCT-1	4.17006	12.1768
001-062_R_COL_LP_5p_N1__CCGTGGACATCACAAC-1	4.73696	11.5449
001-062_R_COL_LP_5p_N1__ATCATGGCACGGTAGA-1	3.64331	12.1018
001-062_R_COL_LP_5p_N1__TGACAACGTTACCAGT-1	4.30401	12.5089
001-062_R_COL_LP_5p_N1__CCTACACCAAAGTGCG-1	3.42983	12.3631
001-062_R_COL_LP_5p_N1__AGCATACAGCTAGCCC-1	4.68602	11.7161
001-062_R_COL_LP_5p_N1__TCGGTAAAGCGTGTCC-1	3.85422	12.0674
001-062_R_COL_LP_5p_N1__ATTTCTGGTTGCTCCT-1	4.31824	12.2638
001-062_R_COL_LP_5p_N1__CAGCTGGTCCGTCATC-1	4.12406	11.5096
001-062_R_COL_LP_5p_N1__GCTGCAGGTTCGTTGA-1	4.58069	11.612
001-062_R_COL_LP_5p_N1__GTCATTTCACTTGGAT-1	5.59875	11.3951
001-062_R_COL_LP_5p_N1__TCGAGGCCATCGGAAG-1	4.72491	11.6469
001-062_R_COL_LP_5p_N1__TGTTCCGCAAACCTAC-1	4.33091	11.1921
001-062_R_COL_LP_5p_N1__TCTGGAACACGGCCAT-1	3.98473	12.1334
001-062_R_COL_LP_5p_N1__CGTCAGGCATATGAGA-1	4.30993	11.5481
001-062_R_COL_LP_5p_N1__GAGTCCGCATGGATGG-1	4.4397	11.824
001-062_R_COL_LP_5p_N1__GTGCAGCAGAGCTTCT-1	5.05277	11.0434
001-062_R_COL_LP_5p_N1__AGAGCTTAGTATCGAA-1	3.66803	12.213
001-062_R_COL_LP_5p_N1__TCTATTGTCTCCCTGA-1	4.19361	12.3806
001-062_R_COL_LP_5p_N1__GCTGCGAAGGACGAAA-1	3.87399	12.4419
001-062_R_COL_LP_5p_N1__GCTGCAGCATCAGTCA-1	4.852	11.3711
001-062_R_COL_LP_5p_N1__AAAGTAGGTGTGAATA-1	4.23172	11.3963
001-062_R_COL_LP_5p_N1__GTCACGGGTGTGGCTC-1	4.03086	12.4158
001-062_R_COL_LP_5p_N1__GATCAGTCACGAGAGT-1	4.31265	11.855
001-062_R_COL_LP_5p_N1__CGAGCCAAGCGTCTAT-1	4.62708	12.1233
001-062_R_COL_LP_5p_N1__TTGTAGGTCCGTTGTC-1	4.19823	11.3957
001-062_R_COL_LP_5p_N1__CGAGCCAGTCTCCCTA-1	4.12312	11.6354
001-062_R_COL_LP_5p_N1__CGATGGCTCCACGACG-1	4.5523	12.1613
001-062_R_COL_LP_5p_N1__TTATGCTGTGCACCAC-1	4.54368	12.1055
001-062_R_COL_LP_5p_N1__GATCGATAGACCCACC-1	4.28497	11.6206
001-062_R_COL_LP_5p_N1__GCAGTTAGTTTAGCTG-1	4.06406	11.6604
001-062_R_COL_LP_5p_N1__AACTCCCCAGGGTACA-1	4.58131	11.9154
001-062_R_COL_LP_5p_N1__GCGCAGTAGGGATCTG-1	4.52385	12.3706
001-062_R_COL_LP_5p_N1__CTTAACTCATCATCCC-1	3.70911	12.4794
001-062_R_COL_LP_5p_N1__ACGGAGACAGACGCAA-1	4.0574	12.5369
001-062_R_COL_LP_5p_N1__TATCAGGAGTGCTGCC-1	3.77433	12.3449
001-062_R_COL_LP_5p_N1__TTCTTAGGTTCTCATT-1	4.55758	11.6439
001-062_R_COL_LP_5p_N1__TCACAAGTCAGCAACT-1	4.02129	11.5546
001-062_R_COL_LP_5p_N1__TAAACCGTCCAGGGCT-1	4.10917	12.3233
001-062_R_COL_LP_5p_N1__TGCGTGGTCTTCGGTC-1	4.44648	12.1208
001-062_R_COL_LP_5p_N1__GCTCCTAGTTTCGCTC-1	4.44965	11.5262
001-062_R_COL_LP_5p_N1__CGAACATCAGGTTTCA-1	4.94681	11.3861
001-062_R_COL_LP_5p_N1__TCGGGACAGCCCAACC-1	4.27515	12.281
001-062_R_COL_LP_5p_N1__GCGCAGTGTTCACCTC-1	4.10905	12.6791
001-062_R_COL_LP_5p_N1__CGATCGGCAAGCTGAG-1	4.65686	11.7198
001-062_R_COL_LP_5p_N1__CCTAAAGTCGCATGGC-1	4.90466	11.4184
001-062_R_COL_LP_5p_N1__CCCAATCCAGTCAGAG-1	5.20041	11.2649
001-062_R_COL_LP_5p_N1__CTAGAGTGTTGGAGGT-1	3.68721	11.6361
001-062_R_COL_LP_5p_N1__GTACGTATCTGCGGCA-1	5.14295	11.689
001-062_R_COL_LP_5p_N1__CGGAGTCAGGTCGGAT-1	4.10175	11.495
001-062_R_COL_LP_5p_N1__CAGCGACCATCCCACT-1	4.09471	11.4707
001-062_R_COL_LP_5p_N1__CATCGGGGTGTGGTTT-1	4.02321	12.2124
001-062_R_COL_LP_5p_N1__TGTATTCCAGTCTTCC-1	4.4835	10.8148
001-062_R_COL_LP_5p_N1__CTAACTTTCTCGAGTA-1	4.81194	11.8031
001-062_R_COL_LP_5p_N1__GACTGCGTCAGAGACG-1	4.45209	11.7886
001-062_R_COL_LP_5p_N1__AAATGCCGTGCTTCTC-1	4.42492	12.0622
001-062_R_COL_LP_5p_N1__CGTCTACAGCTAGTGG-1	4.06107	12.5048
001-062_R_COL_LP_5p_N1__GCTTCCAAGGGTGTTG-1	4.38819	12.082
001-062_R_COL_LP_5p_N1__ATAGACCTCGGGAGTA-1	4.45925	11.1325
001-062_R_COL_LP_5p_N1__GTCGTAATCGCAAGCC-1	4.16449	12.0473
001-062_R_COL_LP_5p_N1__ACCGTAAAGCCCAGCT-1	4.45055	10.8642
001-062_R_COL_LP_5p_N1__CATCAGACAGCGATCC-1	4.48652	12.0155
001-062_R_COL_LP_5p_N1__CCTATTAAGCTCCTCT-1	3.50916	12.4508
001-062_R_COL_LP_5p_N1__CTAAGACTCAAGATCC-1	3.7869	12.252
001-062_R_COL_LP_5p_N1__AGCGTATGTGTGCGTC-1	3.47889	12.271
001-062_R_COL_LP_5p_N1__GCATGTATCCTTGACC-1	3.99395	12.353
001-062_R_COL_LP_5p_N1__GGACGTCAGATGTGTA-1	4.63781	11.9195
001-062_R_COL_LP_5p_N1__TCTTTCCTCCAAGTAC-1	4.2294	12.2311
001-062_R_COL_LP_5p_N1__GAAACTCAGTAATCCC-1	4.07566	12.1085
001-062_R_COL_LP_5p_N1__CCCAATCTCAGGTAAA-1	4.47997	12.1954
001-062_R_COL_LP_5p_N1__CACAAACAGAGATGAG-1	4.71863	10.5905
001-062_R_COL_LP_5p_N1__CGTTAGATCCTAAGTG-1	5.03217	10.892
001-062_R_COL_LP_5p_N1__TGCGTGGAGAGTCGGT-1	4.24996	12.0648
001-062_R_COL_LP_5p_N1__GATCGCGTCTAACGGT-1	4.66813	12.0129
001-062_R_COL_LP_5p_N1__CATCCACGTGAAAGAG-1	4.1583	11.7185
001-062_R_COL_LP_5p_N1__AACTCCCAGACTAAGT-1	3.48762	12.1562
001-062_R_COL_LP_5p_N1__GTCGTAAGTGGCTCCA-1	4.46985	11.4868
001-062_R_COL_LP_5p_N1__TATCAGGGTAGAGCTG-1	3.34398	12.2086
001-062_R_COL_LP_5p_N1__CGTGTCTTCTCAAGTG-1	3.89407	12.3602
001-062_R_COL_LP_5p_N1__TGCTACCCAATCTACG-1	3.55	12.0223
001-062_R_COL_LP_5p_N1__TAAACCGAGTACATGA-1	5.07146	11.7954
001-062_R_COL_LP_5p_N1__TCATTACTCTGCCCTA-1	5.22581	10.8647
001-062_R_COL_LP_5p_N1__GCATGCGCATGGGACA-1	4.09024	11.2272
001-062_R_COL_LP_5p_N1__GCAGCCAGTAGCTAAA-1	5.00672	11.345
001-062_R_COL_LP_5p_N1__CGTTCTGCAGCTGTGC-1	4.71872	11.4947
001-062_R_COL_LP_5p_N1__AACCATGAGCGACGTA-1	4.03089	12.3642
001-062_R_COL_LP_5p_N1__CAGCGACGTCGGATCC-1	4.5152	11.3948
001-062_R_COL_LP_5p_N1__GGTATTGCATAAGACA-1	4.76226	11.6945
001-062_R_COL_LP_5p_N1__GGGATGACAGGTCGTC-1	4.55238	11.5048
001-062_R_COL_LP_5p_N1__CGTGTAATCGATCCCT-1	4.39746	11.6171
001-062_R_COL_LP_5p_N1__CGTGTAACATAGACTC-1	4.07997	12.2219
001-062_R_COL_LP_5p_N1__TCATTTGCAGGAACGT-1	4.72549	11.4184
001-062_R_COL_LP_5p_N1__CGTTGGGGTCATATGC-1	4.68666	11.4133
001-062_R_COL_LP_5p_N1__CCATTCGAGTCCGGTC-1	4.4088	11.7138
001-062_R_COL_LP_5p_N1__AACCGCGTCAGTGTTG-1	4.44712	11.527
001-062_R_COL_LP_5p_N1__GTCGTAATCAAGCCTA-1	3.87359	11.5662
001-062_R_COL_LP_5p_N1__TCATTACCATCTCCCA-1	3.2991	12.2553
001-062_R_COL_LP_5p_N1__CAACCAACAAGCCCAC-1	4.80135	11.4084
001-062_R_COL_LP_5p_N1__CTGAAGTCAACAACCT-1	4.60188	12.0719
001-062_R_COL_LP_5p_N1__TTTCCTCTCGCCCTTA-1	4.04152	12.5352
001-062_R_COL_LP_5p_N1__TGCACCTGTCCCTTGT-1	3.66714	11.7152
001-062_R_COL_LP_5p_N1__CATGCCTAGGCATGTG-1	4.17997	12.0966
001-062_R_COL_LP_5p_N1__CACAGGCGTAGATTAG-1	4.23083	11.373
001-062_R_COL_LP_5p_N1__TTTGTCATCAGGCCCA-1	5.20067	11.8153
001-062_R_COL_LP_5p_N1__TCAACGAGTCACTTCC-1	4.26325	12.1825
001-062_R_COL_LP_5p_N1__TCGCGTTTCGGTTAAC-1	5.44958	11.4472
001-062_R_COL_LP_5p_N1__TGGGAAGCAAGAAAGG-1	4.58642	11.8987
001-062_R_COL_LP_5p_N1__GCATACACAGCTTCGG-1	4.09937	11.7465
001-062_R_COL_LP_5p_N1__CTAGAGTGTCCATCCT-1	3.92641	10.873
001-062_R_COL_LP_5p_N1__ATGGGAGAGTCCGGTC-1	4.07427	12.1501
001-062_R_COL_LP_5p_N1__GTGCGGTTCTCCAGGG-1	4.46992	12.411
001-062_R_COL_LP_5p_N1__CGCGTTTTCGCGTTTC-1	4.63429	10.7774
001-062_R_COL_LP_5p_N1__CACATAGAGGCATGGT-1	5.03153	10.7996
001-062_R_COL_LP_5p_N1__AATCCAGTCGTGACAT-1	3.88635	11.5357
001-062_R_COL_LP_5p_N1__GCATGATAGTTCGCGC-1	4.49114	11.586
001-062_R_COL_LP_5p_N1__GCTGCAGTCGGGAGTA-1	4.71294	11.3209
001-062_R_COL_LP_5p_N1__CTCATTACAGTACACT-1	3.97044	11.9198
001-062_R_COL_LP_5p_N1__CGTGTAAAGCTGAACG-1	4.27255	11.7109
001-062_R_COL_LP_5p_N1__GCATACATCTCTTGAT-1	5.09115	11.1294
001-062_R_COL_LP_5p_N1__CAGATCATCCAAATGC-1	4.76322	11.3674
001-062_R_COL_LP_5p_N1__CCTAAAGAGAAACCGC-1	4.78046	12.0314
001-062_R_COL_LP_5p_N1__CACTCCAAGTACGTAA-1	4.45511	11.6189
001-062_R_COL_LP_5p_N1__TGACGGCAGCCCAATT-1	4.88306	12.395
001-062_R_COL_LP_5p_N1__TGGTTAGTCACATACG-1	5.1496	11.0743
001-062_R_COL_LP_5p_N1__CCACTACTCATCGGAT-1	4.15098	12.2138
001-062_R_COL_LP_5p_N1__CGTGAGCGTCACCCAG-1	3.9975	12.3305
001-062_R_COL_LP_5p_N1__TACCTATAGCGTAGTG-1	4.89773	11.8175
001-062_R_COL_LP_5p_N1__GGAAAGCCATTCCTGC-1	3.78527	12.2156
001-062_R_COL_LP_5p_N1__CCATGTCAGTGTACCT-1	5.46563	11.5905
001-062_R_COL_LP_5p_N1__TGGGAAGCACGCATCG-1	4.56757	12.2088
001-062_R_COL_LP_5p_N1__CGTGTAACAAGCTGGA-1	3.96665	11.6574
001-062_R_COL_LP_5p_N1__GATCAGTCACCACGTG-1	4.07365	12.35
001-062_R_COL_LP_5p_N1__AACTCTTAGATTACCC-1	4.47925	10.6745
001-062_R_COL_LP_5p_N1__AGAGCGAGTCTACCTC-1	3.88907	12.2052
001-062_R_COL_LP_5p_N1__ACGAGGACATCACCCT-1	4.83983	12.2211
001-062_R_COL_LP_5p_N1__CCCAGTTGTAGTGAAT-1	4.51859	11.8924
001-062_R_COL_LP_5p_N1__TGGCGCAAGATCGGGT-1	4.28869	11.879
001-062_R_COL_LP_5p_N1__TTGGAACTCTTATCTG-1	4.85919	11.3997
001-062_R_COL_LP_5p_N1__GATGCTAGTTCCCTTG-1	3.82269	11.7096
001-062_R_COL_LP_5p_N1__AAGACCTCAGCCTATA-1	4.67538	12.1596
001-062_R_COL_LP_5p_N1__TATCTCACAGATCGGA-1	3.7676	12.0991
001-062_R_COL_LP_5p_N1__GATGAAACATTCACTT-1	4.74664	11.3996
001-062_R_COL_LP_5p_N1__TATTACCGTTGGTGGA-1	4.4893	12.1041
001-062_R_COL_LP_5p_N1__CAGATCAAGGGCTTCC-1	3.97442	11.6324
001-062_R_COL_LP_5p_N1__CGATGGCGTAGAGTGC-1	4.23057	11.8946
001-062_R_COL_LP_5p_N1__CGTCAGGAGCCTCGTG-1	3.9617	11.6759
001-062_R_COL_LP_5p_N1__GTACTTTGTACTTCTT-1	3.74046	11.9944
001-062_R_COL_LP_5p_N1__GTGCATAGTGTGGCTC-1	4.7715	11.8723
001-062_R_COL_LP_5p_N1__GCTGCAGGTATAGGGC-1	3.93615	12.2782
001-062_R_COL_LP_5p_N1__CATATGGGTAATTGGA-1	4.51778	12.3626
001-062_R_COL_LP_5p_N1__GATCGCGTCGCCTGAG-1	4.28127	12.0657
001-071_T0_COL_EPI_5p_N1__ACTTACTCAGGGAGAG-1	2.21783	10.3119
001-071_T0_COL_EPI_5p_N1__GGACAAGAGTACGATA-1	2.05146	10.3492
001-071_T0_COL_EPI_5p_N1__CACACTCAGGAATGGA-1	1.47079	9.33497
001-071_T0_COL_EPI_5p_N1__GTCTTCGAGCTCTCGG-1	1.63387	9.65048
001-071_T0_COL_EPI_5p_N1__ACGGGTCCAATGAATG-1	1.42761	9.83808
001-071_T0_COL_EPI_5p_N1__CATCAGATCCGATATG-1	2.04267	9.96449
001-071_T0_COL_EPI_5p_N1__GCGAGAAGTAGATTAG-1	2.36259	11.1293
001-071_T0_COL_EPI_5p_N1__TGTGGTATCAGCTCGG-1	1.48153	9.47602
001-071_T0_COL_EPI_5p_N1__CTCTAATGTAGAAAGG-1	2.65818	10.2895
001-071_T0_COL_EPI_5p_N1__CCTTTCTCATGTCTCC-1	2.72723	9.78719
001-071_T0_COL_EPI_5p_N1__CCGTACTTCCGTCAAA-1	1.97274	10.2942
001-071_T0_COL_EPI_5p_N1__TCTATTGCAATCGAAA-1	2.16265	9.46871
001-071_T0_COL_EPI_5p_N1__AGTTGGTGTAAGCACG-1	2.87509	9.77642
001-071_T0_COL_EPI_5p_N1__CCACGGAAGTCGTTTG-1	2.21028	11.4526
001-071_T0_COL_EPI_5p_N1__GTCTTCGTCAAACAAG-1	3.01902	11.5676
001-071_T0_COL_EPI_5p_N1__GGACGTCTCATTGCCC-1	1.67425	9.80964
001-071_T0_COL_EPI_5p_N1__CCTACACGTAGCCTAT-1	3.05821	9.76946
001-071_T0_COL_EPI_5p_N1__CACACAACATCCGCGA-1	1.92071	11.7047
001-071_T0_COL_EPI_5p_N1__CAGCTAATCGCAGGCT-1	3.65751	9.49902
001-071_T0_COL_EPI_5p_N1__TCAACGACAATCCGAT-1	2.91861	10.12
001-071_T0_COL_EPI_5p_N1__TCAATCTCATCACGTA-1	3.09423	11.5514
001-071_T0_COL_EPI_5p_N1__TCGAGGCTCAACTCTT-1	1.98152	11.4901
001-071_T0_COL_EPI_5p_N1__TGGCCAGAGCTGAACG-1	3.04502	9.4219
001-071_T0_COL_EPI_5p_N1__TGCGTGGAGAGCCCAA-1	1.61155	9.50746
001-071_T0_COL_EPI_5p_N1__GCTTCCAGTAGGCTGA-1	2.82618	9.44288
001-071_T0_COL_EPI_5p_N1__AGGGATGAGGCTCAGA-1	3.2818	11.4692
001-071_T0_COL_EPI_5p_N1__ATAACGCGTTTGACAC-1	3.27352	9.52467
001-071_T0_COL_EPI_5p_N1__CATCGAAAGCTCTCGG-1	2.97147	10.195
001-071_T0_COL_EPI_5p_N1__CTTCTCTCAGTCTTCC-1	1.70096	10.01
001-071_T0_COL_EPI_5p_N1__TAGACCAGTTGCGCAC-1	3.20908	11.9607
001-071_T0_COL_EPI_5p_N1__CCTAGCTGTCGTTGTA-1	3.11156	9.77944
001-071_T0_COL_EPI_5p_N1__CAGCTGGTCATGGTCA-1	2.02526	11.2042
001-071_T0_COL_EPI_5p_N1__TATTACCAGAAGGGTA-1	2.8891	12.2913
001-071_T0_COL_EPI_5p_N1__GTCGTAAGTTCGGCAC-1	3.18819	12.3718
001-071_T0_COL_EPI_5p_N1__ACACCGGCAGATGGCA-1	3.86821	12.0484
001-071_T0_COL_EPI_5p_N1__CGTAGGCCAGCCACCA-1	2.63271	9.59695
001-071_T0_COL_EPI_5p_N1__GACACGCGTATCACCA-1	2.31573	11.8924
001-071_T0_COL_EPI_5p_N1__GCTTGAAGTGCAACTT-1	3.07956	12.0563
001-071_T0_COL_EPI_5p_N1__GGCCGATTCTCTAGGA-1	2.87549	10.1511
001-071_T0_COL_EPI_5p_N1__TACCTATCATTCTCAT-1	2.99834	12.382
001-071_T0_COL_EPI_5p_N1__GGTGAAGTCCGTAGTA-1	3.22808	11.9673
001-071_T0_COL_EPI_5p_N1__ACAGCTAAGTAGATGT-1	3.11691	12.3747
001-071_T0_COL_EPI_5p_N1__TGTATTCCAGCTCGCA-1	1.9186	10.0296
001-071_T0_COL_EPI_5p_N1__GTTACAGCACTTCTGC-1	3.24874	11.5049
001-071_T0_COL_EPI_5p_N1__TCAGCAACAGATGGGT-1	3.09729	10.8321
001-071_T0_COL_EPI_5p_N1__TCAGGATAGTAACCCT-1	2.75374	9.67167
001-071_T0_COL_EPI_5p_N1__ACTGCTCTCTACCAGA-1	3.49171	11.9157
001-071_T0_COL_EPI_5p_N1__CGATGTACATCTGGTA-1	2.90113	10.0731
001-071_T0_COL_EPI_5p_N1__GCTCTGTAGCGATTCT-1	3.03604	12.4476
001-071_T0_COL_EPI_5p_N1__TACGGTAGTCAAAGCG-1	2.65843	11.6855
001-071_T0_COL_EPI_5p_N1__TGAGGGAGTTGAGGTG-1	2.94609	9.97488
001-071_T0_COL_EPI_5p_N1__CCTAGCTGTAAGTTCC-1	2.71122	12.2236
001-071_T0_COL_EPI_5p_N1__GTAGTCATCTTGAGGT-1	2.98857	10.03
001-071_T0_COL_EPI_5p_N1__AGATCTGAGCATGGCA-1	3.22238	12.0156
001-071_T0_COL_EPI_5p_N1__AATCCAGGTAACGCGA-1	2.782	9.07787
001-071_T0_COL_EPI_5p_N1__CCACTACCAGCTGCTG-1	3.54086	12.2558
001-071_T0_COL_EPI_5p_N1__GTGGGTCAGATGCCAG-1	2.14281	11.1462
001-071_T0_COL_EPI_5p_N1__GGTGAAGCAATGGACG-1	2.69971	11.7533
001-071_T0_COL_EPI_5p_N1__TGAGCCGTCCAGAGGA-1	2.82964	12.6735
001-071_T0_COL_EPI_5p_N1__CACAAACTCTGCTTGC-1	3.00266	12.34
001-071_T0_COL_EPI_5p_N1__CTGGTCTTCTCCGGTT-1	2.99376	12.5503
001-071_T0_COL_EPI_5p_N1__TCTCATAGTGTTGGGA-1	3.24417	11.9064
001-071_T0_COL_EPI_5p_N1__AGGGATGTCATGCATG-1	3.67341	12.066
001-071_T0_COL_EPI_5p_N1__TGGCCAGGTAGTAGTA-1	2.7524	9.90615
001-071_T0_COL_EPI_5p_N1__ACACCGGCACTCAGGC-1	4.05717	12.4098
001-071_T0_COL_EPI_5p_N1__AAAGCAACAGCGTCCA-1	2.86933	12.2719
001-071_T0_COL_EPI_5p_N1__CGCCAAGCAATAGAGT-1	2.92119	12.3915
001-071_T0_COL_EPI_5p_N1__CAACCAACATTGGTAC-1	2.13054	11.1803
001-071_T0_COL_EPI_5p_N1__TGCCCATTCATCTGCC-1	3.06877	11.1626
001-071_T0_COL_EPI_5p_N1__TTTGTCAGTAAGTAGT-1	4.34128	12.1672
001-071_T0_COL_EPI_5p_N1__AAGCCGCTCCTGCAGG-1	3.97584	11.334
001-071_T0_COL_EPI_5p_N1__TGATTTCCAAGACGTG-1	2.87628	9.78702
001-071_T0_COL_EPI_5p_N1__TCAGGATCATTCCTCG-1	3.80967	11.351
001-071_T0_COL_EPI_5p_N1__ATGGGAGGTATCAGTC-1	3.73332	11.3583
001-071_T0_COL_EPI_5p_N1__GGACATTGTCGAAAGC-1	3.22961	12.2689
001-071_T0_COL_EPI_5p_N1__CGTCAGGCAATCACAC-1	3.0434	11.8971
001-071_T0_COL_EPI_5p_N1__CTTCTCTGTGGGTCAA-1	3.65193	11.9485
001-071_T0_COL_EPI_5p_N1__GCTGCTTGTCTGATCA-1	4.1657	12.2249
001-071_T0_COL_EPI_5p_N1__GGGTCTGCACGACGAA-1	3.32743	12.1318
001-071_T0_COL_EPI_5p_N1__GCTGCTTAGGCATTGG-1	3.12358	12.3396
001-071_T0_COL_EPI_5p_N1__TGCGTGGCACATCCGG-1	3.80013	12.0647
001-071_T0_COL_EPI_5p_N1__AAGGCAGTCGAACGGA-1	3.67539	10.9419
001-071_T0_COL_EPI_5p_N1__TTAACTCGTGTTAAGA-1	4.25999	12.4051
001-071_T0_COL_EPI_5p_N1__CTACACCGTGCATCTA-1	3.93768	12.5758
001-071_T0_COL_EPI_5p_N1__CCTCTGACATGCCACG-1	4.71394	11.1566
001-071_T0_COL_EPI_5p_N1__TGGGCGTTCACCCGAG-1	2.55635	9.61233
001-071_T0_COL_EPI_5p_N1__TACTCGCAGGAATCGC-1	3.77958	12.0349
001-071_T0_COL_EPI_5p_N1__CATCCACCAGATGGCA-1	3.65456	12.4257
001-071_T0_COL_EPI_5p_N1__CACCAGGGTTTCGCTC-1	3.6783	11.7662
001-071_T0_COL_EPI_5p_N1__TCTCTAACAAGTAGTA-1	2.81264	9.82248
001-071_T0_COL_EPI_5p_N1__ACCAGTACAGTCTTCC-1	4.7464	11.968
001-071_T0_COL_EPI_5p_N1__CGACTTCTCGCGTTTC-1	3.0399	12.1474
001-071_T0_COL_EPI_5p_N1__TCATTTGCAGGCTGAA-1	2.86875	10.0872
001-071_T0_COL_EPI_5p_N1__GGAACTTAGGTGGGTT-1	2.87678	11.7457
001-071_T0_COL_EPI_5p_N1__CCTACCAGTCATATCG-1	2.83382	10.1336
001-071_T0_COL_EPI_5p_N1__GCACATACAATCTGCA-1	2.88139	10.0472
001-071_T0_COL_EPI_5p_N1__CTCGTCAAGAACAATC-1	2.9152	12.2652
001-071_T0_COL_EPI_5p_N1__AAAGCAAAGTATCTCG-1	3.55908	12.2153
001-071_T0_COL_EPI_5p_N1__TTATGCTCAGCTGTGC-1	3.7078	12.3199
001-071_T0_COL_EPI_5p_N1__AAAGATGGTAAGGGAA-1	3.81381	12.5545
001-071_T0_COL_EPI_5p_N1__ACTGAGTGTCAAAGAT-1	3.77904	12.3276
001-071_T0_COL_EPI_5p_N1__CTCTACGCACCCTATC-1	3.99589	12.7761
001-071_T0_COL_EPI_5p_N1__TGTTCCGCAACACGCC-1	2.78351	9.9815
001-071_T0_COL_EPI_5p_N1__TGACTAGAGGAGCGAG-1	3.23404	12.55
001-071_T0_COL_EPI_5p_N1__TGAAAGAAGGATGCGT-1	3.03112	12.1415
001-071_T0_COL_EPI_5p_N1__ACGATGTTCATACGGT-1	3.95106	11.5989
001-071_T0_COL_EPI_5p_N1__ACGAGGACAAGCTGGA-1	4.77541	12.3474
001-071_T0_COL_EPI_5p_N1__GTCTTCGTCTTGAGGT-1	3.74906	12.105
001-071_T0_COL_EPI_5p_N1__CTAATGGCAGAGCCAA-1	3.25162	12.4356
001-071_T0_COL_EPI_5p_N1__AACGTTGAGTGCGTGA-1	3.16267	12.6917
001-071_T0_COL_EPI_5p_N1__GGCGACTAGGCTCTTA-1	4.1821	12.4348
001-071_T0_COL_EPI_5p_N1__TGCGTGGCAGCCTATA-1	5.19076	11.9227
001-071_T0_COL_EPI_5p_N1__TGGCTGGCATGGTCAT-1	3.23769	9.6615
001-071_T0_COL_EPI_5p_N1__TCTCTAAAGAGCAATT-1	4.05285	12.6462
001-071_T0_COL_EPI_5p_N1__TGTTCCGCATGCTGGC-1	3.58292	12.3258
001-071_T0_COL_EPI_5p_N1__ATCATCTTCCATGCTC-1	3.88388	12.5989
001-071_T0_COL_EPI_5p_N1__CACACAATCATGTCCC-1	2.96578	9.82475
001-071_T0_COL_EPI_5p_N1__GCTCTGTTCACAACGT-1	4.29023	12.5411
001-071_T0_COL_EPI_5p_N1__CAGCAGCCAATCAGAA-1	1.73357	9.93556
001-071_T0_COL_EPI_5p_N1__GTCTCGTAGGATATAC-1	3.23365	11.612
001-071_T0_COL_EPI_5p_N1__CAACCTCTCGCAAGCC-1	3.89948	12.4813
001-071_T0_COL_EPI_5p_N1__GGCAATTAGGCCATAG-1	4.17385	12.0634
001-071_T0_COL_EPI_5p_N1__TAGTGGTCACTGTGTA-1	3.96362	12.2443
001-071_T0_COL_EPI_5p_N1__GGACGTCTCTCTAGGA-1	2.8382	10.1622
001-071_T0_COL_EPI_5p_N1__CGCGGTATCTAGAGTC-1	3.12402	9.93532
001-071_T0_COL_EPI_5p_N1__TTGTAGGCAGACGTAG-1	3.6321	12.4284
001-071_T0_COL_EPI_5p_N1__AACTCCCTCACAGTAC-1	3.30154	12.3859
001-071_T0_COL_EPI_5p_N1__ACTTTCACAGGGCATA-1	3.28226	10.9811
001-071_T0_COL_EPI_5p_N1__CTAAGACTCTGGGCCA-1	4.17247	12.767
001-071_T0_COL_EPI_5p_N1__TTGTAGGTCTGCTGCT-1	3.53633	11.6726
001-071_T0_COL_EPI_5p_N1__TTAGGCATCTTCGGTC-1	4.60338	11.8934
001-071_T0_COL_EPI_5p_N1__ACGATACCATACTACG-1	3.01467	10.0429
001-071_T0_COL_EPI_5p_N1__TCGCGTTAGATGTGTA-1	2.68152	10.0467
001-071_T0_COL_EPI_5p_N1__CAGGTGCGTCAGATAA-1	2.38565	9.8267
001-071_T0_COL_EPI_5p_N1__TACCTTACATTGCGGC-1	4.0532	12.8081
001-071_T0_COL_EPI_5p_N1__CTGATCCGTGTAATGA-1	3.93366	11.7005
001-071_T0_COL_EPI_5p_N1__CGTGAGCCATCCGCGA-1	2.63535	10.2439
001-071_T0_COL_EPI_5p_N1__CGGTTAATCTGCCAGG-1	2.44488	9.84893
001-071_T0_COL_EPI_5p_N1__TGACAACGTAGCCTAT-1	3.86126	12.7786
001-071_T0_COL_EPI_5p_N1__GTACTCCGTATTCGTG-1	4.57047	11.9571
001-071_T0_COL_EPI_5p_N1__CCTTTCTGTAAATGAC-1	4.63815	11.8391
001-071_T0_COL_EPI_5p_N1__TCATTACCATTGCGGC-1	4.13259	12.3463
001-071_T0_COL_EPI_5p_N1__CGATGTATCATGTGGT-1	3.24654	11.4911
001-071_T0_COL_EPI_5p_N1__CAACCTCCAGCGTCCA-1	4.24955	12.5287
001-071_T0_COL_EPI_5p_N1__GCAAACTCAATAGAGT-1	3.22556	12.2973
001-071_T0_COL_EPI_5p_N1__GTCTTCGGTCAGAAGC-1	1.80385	9.33977
001-071_T0_COL_EPI_5p_N1__GTGCTTCTCAGTTAGC-1	4.12956	12.1062
001-071_T0_COL_EPI_5p_N1__GTCAAGTTCCAAACTG-1	3.75217	12.1409
001-071_T0_COL_EPI_5p_N1__GTGTTAGTCTCTTATG-1	3.15598	12.0514
001-071_T0_COL_EPI_5p_N1__ACTGAACAGCTAGTTC-1	1.89579	10.0682
001-071_T0_COL_EPI_5p_N1__ACCGTAACAGGTCGTC-1	2.77785	10.0198
001-071_T0_COL_EPI_5p_N1__TCAATCTCACGTCTCT-1	3.80274	12.5023
001-071_T0_COL_EPI_5p_N1__CGAGCACGTGAGGGAG-1	4.87808	12.3809
001-071_T0_COL_EPI_5p_N1__CGTGAGCCAAGCCGCT-1	2.68269	9.66395
001-071_T0_COL_EPI_5p_N1__CGATGTAGTTTGACTG-1	3.55495	12.5768
001-071_T0_COL_EPI_5p_N1__AGGGAGTGTGTGAAAT-1	4.35642	12.7196
001-071_T0_COL_EPI_5p_N1__CGGTTAAAGATGTGGC-1	2.98136	12.0855
001-071_T0_COL_EPI_5p_N1__ACGATACAGGGAACGG-1	4.01434	12.0979
001-071_T0_COL_EPI_5p_N1__AGAGCTTTCGCCAGCA-1	3.09514	10.2593
001-071_T0_COL_EPI_5p_N1__CAGCATACACGCCAGT-1	4.00134	12.4389
001-071_T0_COL_EPI_5p_N1__GACAGAGGTTTGTTTC-1	4.31452	12.6687
001-071_T0_COL_EPI_5p_N1__GTCTTCGCAGCCTTTC-1	4.34917	12.2174
001-071_T0_COL_EPI_5p_N1__CCGGTAGTCAGAGACG-1	3.78874	11.9552
001-071_T0_COL_EPI_5p_N1__GACGTGCGTTGCCTCT-1	4.08428	12.6795
001-071_T0_COL_EPI_5p_N1__TTTGGTTTCGTAGGAG-1	3.47513	12.0955
001-071_T0_COL_EPI_5p_N1__TAGTTGGTCCATGAAC-1	1.99525	11.3451
001-071_T0_COL_EPI_5p_N1__GTGCGGTCATGGTTGT-1	3.34377	12.3591
001-071_T0_COL_EPI_5p_N1__GTTCTCGGTACAGTGG-1	4.27834	12.3886
001-071_T0_COL_EPI_5p_N1__ACTGATGTCAGCTGGC-1	4.86982	12.1799
001-071_T0_COL_EPI_5p_N1__CTACACCCAGATTGCT-1	3.49356	12.6054
001-071_T0_COL_EPI_5p_N1__ACAGCCGAGTGCGTGA-1	3.28044	12.3187
001-071_T0_COL_EPI_5p_N1__GGAGCAAAGTGCAAGC-1	3.40466	11.9589
001-071_T0_COL_EPI_5p_N1__TCTCATATCCAGGGCT-1	4.39684	12.6063
001-071_T0_COL_EPI_5p_N1__TTAGGCACATAAAGGT-1	3.91904	12.2133
001-071_T0_COL_EPI_5p_N1__GGAAAGCTCACGGTTA-1	3.11355	12.1478
001-071_T0_COL_EPI_5p_N1__CACAGGCTCAGAGACG-1	3.87543	12.8463
001-071_T0_COL_EPI_5p_N1__AGGTCATAGACAAAGG-1	3.96993	11.5713
001-071_T0_COL_EPI_5p_N1__ACTGAGTTCACCATAG-1	3.72498	12.147
001-071_T0_COL_EPI_5p_N1__GACTAACCACACTGCG-1	4.19649	12.4039
001-071_T0_COL_EPI_5p_N1__TTTACTGAGCGTGTCC-1	3.60332	11.94
001-071_T0_COL_EPI_5p_N1__TTTGTCAAGACAATAC-1	3.78951	12.6715
001-071_T0_COL_EPI_5p_N1__CTGATAGAGTCGAGTG-1	4.75133	12.5634
001-071_T0_COL_EPI_5p_N1__CCGTACTGTCTTGCGG-1	3.94961	12.468
001-071_T0_COL_EPI_5p_N1__CAGTCCTGTTGAACTC-1	3.33121	11.4185
001-071_T0_COL_EPI_5p_N1__CACCTTGTCGCCCTTA-1	4.15571	11.885
001-071_T0_COL_EPI_5p_N1__AACTGGTTCAGTCCCT-1	4.91453	10.7741
001-071_T0_COL_EPI_5p_N1__TCAGATGTCTGGTGTA-1	4.29811	12.2223
001-071_T0_COL_EPI_5p_N1__GACACGCGTAGCGTAG-1	3.89598	12.8055
001-071_T0_COL_EPI_5p_N1__GACCTGGAGGATGGAA-1	3.97055	12.6017
001-071_T0_COL_EPI_5p_N1__CCAGCGACATTGGGCC-1	3.6716	11.78
001-071_T0_COL_EPI_5p_N1__AGTGGGATCTTGTCAT-1	4.53075	12.1222
001-071_T0_COL_EPI_5p_N1__GTGCAGCAGAGTCGGT-1	3.07154	9.94434
001-071_T0_COL_EPI_5p_N1__GCAGTTATCATTCACT-1	3.85036	12.416
001-071_T0_COL_EPI_5p_N1__GTCGTAATCTGAAAGA-1	4.00006	12.0191
001-071_T0_COL_EPI_5p_N1__GCGCCAATCCGAGCCA-1	4.10429	11.5993
001-071_T0_COL_EPI_5p_N1__GGCGTGTCATGCAATC-1	2.52855	9.7891
001-071_T0_COL_EPI_5p_N1__CGTAGCGCACTGTTAG-1	4.06149	12.3735
001-071_T0_COL_EPI_5p_N1__TCAGGTAGTTCACCTC-1	4.0688	12.5775
001-071_T0_COL_EPI_5p_N1__ACTGCTCTCACCTTAT-1	3.06629	11.9616
001-071_T0_COL_EPI_5p_N1__ATCGAGTGTTCACGGC-1	3.78711	12.3546
001-071_T0_COL_EPI_5p_N1__ATTATCCCACGCGAAA-1	2.74579	9.92851
001-071_T0_COL_EPI_5p_N1__CGGGTCAGTGGGTCAA-1	3.42813	12.6221
001-071_T0_COL_EPI_5p_N1__GGGATGACAGCTGTAT-1	2.37067	9.62969
001-071_T0_COL_EPI_5p_N1__TGCCAAAGTCGCATCG-1	3.2803	11.8189
001-071_T0_COL_EPI_5p_N1__CATATTCGTACAAGTA-1	3.76489	11.9405
001-071_T0_COL_EPI_5p_N1__GATGAGGTCCAACCAA-1	4.87333	11.9908
001-071_T0_COL_EPI_5p_N1__TCAGCTCAGATGTTAG-1	4.86934	12.0705
001-071_T0_COL_EPI_5p_N1__ATGCGATCATGGTAGG-1	4.21787	12.5759
001-071_T0_COL_EPI_5p_N1__TCAGGTAAGAGCTGGT-1	2.97295	12.3507
001-071_T0_COL_EPI_5p_N1__CGTAGGCAGGTAGCTG-1	2.76051	9.94532
001-071_T0_COL_EPI_5p_N1__AGCAGCCCAATAACGA-1	3.30468	12.5443
001-071_T0_COL_EPI_5p_N1__GAATGAAAGTACACCT-1	1.77182	9.83495
001-071_T0_COL_EPI_5p_N1__TGTATTCTCGGTGTCG-1	3.83457	12.7609
001-071_T0_COL_EPI_5p_N1__GCGCGATTCGTAGATC-1	3.77602	11.9001
001-071_T0_COL_EPI_5p_N1__ATGAGGGCAAGGCTCC-1	3.81912	12.1673
001-071_T0_COL_EPI_5p_N1__GTAGGCCGTCTCTCGT-1	4.45749	12.8634
001-071_T0_COL_EPI_5p_N1__CAGCAGCTCCCAAGTA-1	4.63846	12.2761
001-071_T0_COL_EPI_5p_N1__CTCGGGAGTTCCCTTG-1	3.33328	10.7963
001-071_T0_COL_EPI_5p_N1__ACTTACTGTCAAAGCG-1	2.6122	9.96068
001-071_T0_COL_EPI_5p_N1__TAGCCGGGTGGTTTCA-1	2.71019	9.95565
001-071_T0_COL_EPI_5p_N1__TTGCCGTGTTATCCGA-1	3.99411	12.4394
001-071_T0_COL_EPI_5p_N1__CAGAATCCATGGATGG-1	3.1874	12.558
001-071_T0_COL_EPI_5p_N1__TGACTTTAGGGTATCG-1	3.46515	12.4289
001-071_T0_COL_EPI_5p_N1__GCATGCGGTTGCCTCT-1	4.59811	12.2346
001-071_T0_COL_EPI_5p_N1__TTGGCAAAGTGTCTCA-1	4.0728	12.6193
001-071_T0_COL_EPI_5p_N1__GGACGTCTCCACGTTC-1	4.05386	12.5566
001-071_T0_COL_EPI_5p_N1__AGGCCACAGTTGCAGG-1	3.89429	12.1472
001-071_T0_COL_EPI_5p_N1__ACACCAATCGCCCTTA-1	4.46909	12.7195
001-071_T0_COL_EPI_5p_N1__AGCGTATTCCTGTAGA-1	2.89807	10.3957
001-071_T0_COL_EPI_5p_N1__TACCTTAGTTGGTGGA-1	4.37405	12.2913
001-071_T0_COL_EPI_5p_N1__ACAGCCGGTTCAGACT-1	2.68377	10.0294
001-071_T0_COL_EPI_5p_N1__GCTGGGTAGAGCCCAA-1	3.91246	12.1969
001-071_T0_COL_EPI_5p_N1__ACTGAACCAGATCTGT-1	2.94303	10.1137
001-071_T0_COL_EPI_5p_N1__TTCGGTCAGGCATGGT-1	4.23466	12.3647
001-071_T0_COL_EPI_5p_N1__ATCATCTCACACCGAC-1	3.41212	12.3953
001-071_T0_COL_EPI_5p_N1__TGCCCATAGTCGATAA-1	3.07619	11.7487
001-071_T0_COL_EPI_5p_N1__CCCTCCTCAGAAGCAC-1	4.28935	12.6888
001-071_T0_COL_EPI_5p_N1__GTTCGGGGTCTTGATG-1	3.38551	12.5294
001-071_T0_COL_EPI_5p_N1__TTTATGCGTCTAAAGA-1	4.17475	12.657
001-071_T0_COL_EPI_5p_N1__GGTATTGAGCGACGTA-1	3.71743	12.6911
001-071_T0_COL_EPI_5p_N1__TCTTCGGAGAGATGAG-1	2.73909	9.9496
001-071_T0_COL_EPI_5p_N1__GAAATGACACCTCGTT-1	4.14396	12.1375
001-071_T0_COL_EPI_5p_N1__AGCTCTCTCAGCTCGG-1	2.07704	9.70865
001-071_T0_COL_EPI_5p_N1__AACTCCCGTTCTGTTT-1	3.08169	12.337
001-071_T0_COL_EPI_5p_N1__ATTCTACAGAGGTTAT-1	4.29703	12.2355
001-071_T0_COL_EPI_5p_N1__GTGAAGGAGCCGGTAA-1	3.80884	12.1451
001-071_T0_COL_EPI_5p_N1__ACTGAGTTCGGCATCG-1	2.87999	10.2331
001-071_T0_COL_EPI_5p_N1__CATCGGGAGATCCTGT-1	3.40631	11.9957
001-071_T0_COL_EPI_5p_N1__AGGGAGTAGGGCTTGA-1	4.80821	11.8592
001-071_T0_COL_EPI_5p_N1__TTGCGTCCAAACTGCT-1	4.13408	12.6687
001-071_T0_COL_EPI_5p_N1__TTTACTGAGTGGCACA-1	3.38944	12.3542
001-071_T0_COL_EPI_5p_N1__GGATGTTCACGTTGGC-1	4.65007	12.1024
001-071_T0_COL_EPI_5p_N1__CACAAACGTTGTTTGG-1	4.24718	12.7882
001-071_T0_COL_EPI_5p_N1__GGAATAAAGTGCGTGA-1	4.45868	12.7701
001-071_T0_COL_EPI_5p_N1__TGAGAGGAGTAGTGCG-1	4.73447	11.9822
001-071_T0_COL_EPI_5p_N1__TCGCGTTAGTCTCCTC-1	3.85931	11.7167
001-071_T0_COL_EPI_5p_N1__GGACATTCAGATTGCT-1	3.73318	12.572
001-071_T0_COL_EPI_5p_N1__AGAGCTTTCATGTGGT-1	2.9514	10.4531
001-071_T0_COL_EPI_5p_N1__TCTGGAACACGGCTAC-1	3.79678	12.3811
001-071_T0_COL_EPI_5p_N1__TACAGTGTCGTCACGG-1	2.25212	9.55985
001-071_T0_COL_EPI_5p_N1__AGGTCCGCAAGTAATG-1	3.54623	11.396
001-071_T0_COL_EPI_5p_N1__TGAGGGATCAATCACG-1	3.29991	11.7293
001-071_T0_COL_EPI_5p_N1__TTCTTAGAGCCAGGAT-1	2.17991	9.14269
001-071_T0_COL_EPI_5p_N1__CCTTCGACATACAGCT-1	4.56653	12.3236
001-071_T0_COL_EPI_5p_N1__CAAGATCAGTCCGTAT-1	2.77743	10.1688
001-071_T0_COL_EPI_5p_N1__CTGCTGTAGGTTCCTA-1	3.01384	10.2042
001-071_T0_COL_EPI_5p_N1__TACCTTATCTGAGTGT-1	1.85518	9.73851
001-071_T0_COL_EPI_5p_N1__ATTGGTGCAAATTGCC-1	4.11413	11.9489
001-071_T0_COL_EPI_5p_N1__GCGCGATTCCTTAATC-1	3.55485	12.1111
001-071_T0_COL_EPI_5p_N1__ATGTGTGGTGGTAACG-1	2.36575	11.525
001-071_T0_COL_EPI_5p_N1__CCATGTCTCCTAGAAC-1	1.66958	10.1116
001-071_T0_COL_EPI_5p_N1__AGCTCTCGTTCGTGAT-1	4.3424	12.4214
001-071_T0_COL_EPI_5p_N1__TTCTTAGTCTAACCGA-1	4.04591	12.3676
001-071_T0_COL_EPI_5p_N1__ACACTGAAGGTGATAT-1	3.10632	10.0919
001-071_T0_COL_EPI_5p_N1__ACTGCTCTCACCACCT-1	4.01381	11.7253
001-071_T0_COL_EPI_5p_N1__CCTTACGCAGCAGTTT-1	3.20328	11.8498
001-071_T0_COL_EPI_5p_N1__GCGAGAACAACACCCG-1	3.8782	12.1533
001-071_T0_COL_EPI_5p_N1__AGAGCGACAATAGAGT-1	2.74974	10.1975
001-071_T0_COL_EPI_5p_N1__CCGGTAGGTGTATGGG-1	3.22098	11.9684
001-071_T0_COL_EPI_5p_N1__GGAGCAAAGATAGTCA-1	2.92715	10.3425
001-071_T0_COL_EPI_5p_N1__TAAGAGAGTCCTCTTG-1	4.01477	12.1008
001-071_T0_COL_EPI_5p_N1__TCAGATGGTGCACGAA-1	3.56864	12.3132
001-071_T0_COL_EPI_5p_N1__AGTAGTCAGGGTCGAT-1	4.63817	12.6179
001-071_T0_COL_EPI_5p_N1__ACGAGCCAGATGGGTC-1	3.30833	12.3614
001-071_T0_COL_EPI_5p_N1__TGAGAGGCAAGGACAC-1	2.65642	9.93504
001-071_T0_COL_EPI_5p_N1__AGGTCCGCAAGAAGAG-1	2.60779	10.0175
001-071_T0_COL_EPI_5p_N1__ATCCGAACATGGTTGT-1	4.14527	12.5192
001-071_T0_COL_EPI_5p_N1__CGCGTTTTCCACGTTC-1	2.7566	9.73425
001-071_T0_COL_EPI_5p_N1__TACTCATCAGGGTATG-1	4.39836	12.1639
001-071_T0_COL_EPI_5p_N1__CAGCATAGTAAGGGAA-1	5.0283	12.1971
001-071_T0_COL_EPI_5p_N1__GTACTTTCAGTCAGAG-1	3.71604	11.9173
001-071_T0_COL_EPI_5p_N1__CAAGATCCACTAGTAC-1	3.39877	11.6308
001-071_T0_COL_EPI_5p_N1__TACAGTGCACGCATCG-1	3.97493	12.752
001-071_T0_COL_EPI_5p_N1__ATCTGCCAGCGTAATA-1	1.63125	9.71829
001-071_T0_COL_EPI_5p_N1__TTCGGTCAGTGTACGG-1	3.24717	12.0215
001-071_T0_COL_EPI_5p_N1__ACGAGCCTCGGATGTT-1	3.10726	12.1946
001-071_T0_COL_EPI_5p_N1__ACGTCAAAGTAGTGCG-1	3.0942	10.2459
001-071_T0_COL_EPI_5p_N1__CGTGAGCGTCAAAGCG-1	4.15743	12.4356
001-071_T0_COL_EPI_5p_N1__ATAGACCTCCTATTCA-1	4.99265	12.1564
001-071_T0_COL_EPI_5p_N1__TGACTAGTCCTTGCCA-1	3.65485	11.8784
001-071_T0_COL_EPI_5p_N1__TAGCCGGTCCGAACGC-1	3.87743	12.3949
001-071_T0_COL_EPI_5p_N1__GCTCTGTAGTGTGAAT-1	3.96413	12.7508
001-071_T0_COL_EPI_5p_N1__ACAGCTACACAGAGGT-1	3.80691	12.371
001-071_T0_COL_EPI_5p_N1__CGCGGTATCGTGGACC-1	3.08882	12.2214
001-071_T0_COL_EPI_5p_N1__CATATGGCAACACCCG-1	5.43611	10.8021
001-071_T0_COL_EPI_5p_N1__GAAGCAGCAGCTGTAT-1	4.10445	12.4524
001-071_T0_COL_EPI_5p_N1__GTGAAGGCAGCTATTG-1	4.14667	11.8455
001-071_T0_COL_EPI_5p_N1__TCTATTGAGACCCACC-1	3.85374	12.173
001-071_T0_COL_EPI_5p_N1__GATGAAAAGCCCAGCT-1	3.75757	11.7874
001-071_T0_COL_EPI_5p_N1__TTTACTGCACGTGAGA-1	4.2268	12.4321
001-071_T0_COL_EPI_5p_N1__GTTAAGCAGGTACTCT-1	4.42231	12.1995
001-071_T0_COL_EPI_5p_N1__ACAGCTATCTGTGCAA-1	3.83291	12.2824
001-071_T0_COL_EPI_5p_N1__GACGGCTTCGGAAACG-1	3.76856	12.4106
001-071_T0_COL_EPI_5p_N1__ATAACGCGTCTCATCC-1	4.17475	11.7688
001-071_T0_COL_EPI_5p_N1__GTACGTACACATAACC-1	3.64413	12.6761
001-071_T0_COL_EPI_5p_N1__GAGCAGAGTGGTCTCG-1	4.17862	12.6515
001-071_T0_COL_EPI_5p_N1__TATCAGGAGGTGGGTT-1	3.97096	12.4713
001-071_T0_COL_EPI_5p_N1__TGCTGCTCACGACGAA-1	3.55405	12.4705
001-071_T0_COL_EPI_5p_N1__CACCTTGTCCGGGTGT-1	3.95315	12.0661
001-071_T0_COL_EPI_5p_N1__GCATGATTCAGTTGAC-1	3.93318	12.2179
001-071_T0_COL_EPI_5p_N1__GTATTCTTCGGTCCGA-1	4.12067	11.8369
001-071_T0_COL_EPI_5p_N1__GACTGCGAGGCGTACA-1	4.17506	12.3108
001-071_T0_COL_EPI_5p_N1__AGCCTAAGTTACGCGC-1	3.79636	12.1506
001-071_T0_COL_EPI_5p_N1__GTTCTCGTCGTTGCCT-1	4.58941	11.8196
001-071_T0_COL_EPI_5p_N1__GGAACTTGTAATTGGA-1	3.93893	12.3753
001-071_T0_COL_EPI_5p_N1__AAGGTTCCACTGTTAG-1	4.0415	12.4725
001-071_T0_COL_EPI_5p_N1__CGAGCCATCCGCAAGC-1	3.8268	12.1112
001-071_T0_COL_EPI_5p_N1__CGCTGGAGTTTCCACC-1	4.50693	11.2534
001-071_T0_COL_EPI_5p_N1__ACACTGAGTCATGCCG-1	4.2085	11.7549
001-071_T0_COL_EPI_5p_N1__CACCAGGTCAAAGACA-1	4.00673	12.3524
001-071_T0_COL_EPI_5p_N1__CGTGTCTAGAGGTTGC-1	3.80857	12.1629
001-071_T0_COL_EPI_5p_N1__GACTAACCATGACATC-1	4.43629	12.1996
001-071_T0_COL_EPI_5p_N1__ACGCAGCCACCAGGTC-1	3.89072	12.5013
001-071_T0_COL_EPI_5p_N1__ACATACGCAACTGCTA-1	4.01613	12.7188
001-071_T0_COL_EPI_5p_N1__TGGCCAGAGTACGATA-1	4.09371	12.6721
001-071_T0_COL_EPI_5p_N1__GTGCATACACGCGAAA-1	4.3389	11.915
001-071_T0_COL_EPI_5p_N1__TCGAGGCTCGCATGGC-1	3.76158	11.9982
001-071_T0_COL_EPI_5p_N1__ACTGAACGTTGTGGAG-1	4.20572	12.2761
001-071_T0_COL_EPI_5p_N1__GCACTCTCATGTTGAC-1	4.24917	12.521
001-071_T0_COL_EPI_5p_N1__GACACGCGTGCGATAG-1	3.79476	11.4064
001-071_T0_COL_EPI_5p_N1__AGAGCGATCAACCAAC-1	3.76539	12.2949
001-071_T0_COL_EPI_5p_N1__CTTAGGAAGGGTTCCC-1	4.01814	11.8462
001-071_T0_COL_EPI_5p_N1__TCAGCTCGTCGCGGTT-1	3.75236	12.205
001-071_T0_COL_EPI_5p_N1__TTAGTTCCAGATGGCA-1	4.27156	12.1274
001-071_T0_COL_EPI_5p_N1__CTAAGACGTTCCATGA-1	4.21667	12.7093
001-071_T0_COL_EPI_5p_N1__GGCAATTGTCGTTGTA-1	3.82891	12.4322
001-071_T0_COL_EPI_5p_N1__CGATGGCAGAGACTAT-1	4.0019	12.2755
001-071_T0_COL_EPI_5p_N1__GCGCAGTAGAGTCTGG-1	3.65472	12.3166
001-071_T0_COL_EPI_5p_N1__ACTGAACCAGCCAATT-1	3.95969	12.2133
001-071_T0_COL_EPI_5p_N1__GCAGTTACAATAAGCA-1	4.11525	12.392
001-071_T0_COL_EPI_5p_N1__GTCAAGTAGCCACGCT-1	3.93382	12.3391
001-071_T0_COL_EPI_5p_N1__TGTATTCAGTGCAAGC-1	4.37076	11.9568
001-071_T0_COL_EPI_5p_N1__CAACTAGAGAAACCGC-1	3.52572	12.1394
001-071_T0_COL_EPI_5p_N1__CCACTACGTCTAGGTT-1	4.17424	12.0314
001-071_T0_COL_EPI_5p_N1__GCATGATTCTGCTGTC-1	3.80445	12.5182
001-071_T0_COL_EPI_5p_N1__ACACCGGGTACACCGC-1	3.68692	12.3901
001-071_T0_COL_EPI_5p_N1__AGTCTTTAGGGTCTCC-1	4.05839	11.8564
001-071_T0_COL_EPI_5p_N1__GCATGATTCTCAACTT-1	4.15564	11.8918
001-071_T0_COL_EPI_5p_N1__TGCTACCTCACATAGC-1	4.21902	12.5536
001-071_T0_COL_EPI_5p_N1__CGGCTAGTCGTCCGTT-1	4.09028	12.2499
001-071_T0_COL_EPI_5p_N1__CCGTACTCAAGGTTTC-1	4.50688	12.5414
001-071_T0_COL_EPI_5p_N1__AGTGTCACAGTGGAGT-1	3.88449	12.3938
001-071_T0_COL_EPI_5p_N1__CTAATGGAGTGCCATT-1	3.89171	12.1755
001-071_T0_COL_EPI_5p_N1__GTTAAGCAGCTGTCTA-1	3.97455	12.6075
001-071_T0_COL_EPI_5p_N1__TACAGTGGTAAACCTC-1	4.22516	12.2954
001-071_T0_COL_EPI_5p_N1__AACTCAGCAAGCGCTC-1	4.52056	11.6904
001-071_T0_COL_EPI_5p_N1__TGTGTTTAGTTATCGC-1	3.93974	12.6427
001-071_T0_COL_EPI_5p_N1__GTACTCCCAGTCGATT-1	3.88656	11.9984
001-071_T0_COL_EPI_5p_N1__CATCAAGTCTGTCTCG-1	4.14747	11.9106
001-071_T0_COL_EPI_5p_N1__CGGCTAGGTTAAGAAC-1	4.61599	11.613
001-071_T0_COL_EPI_5p_N1__TGCCAAAGTCGAGATG-1	3.77935	12.2349
001-071_T0_COL_EPI_5p_N1__GAAATGACAAGGTTTC-1	4.47103	12.6459
001-071_T0_COL_EPI_5p_N1__AATCCAGAGCCGCCTA-1	3.56327	12.2331
001-071_T0_COL_EPI_5p_N1__CGAGCCATCATCGGAT-1	3.91535	12.0373
001-071_T0_COL_EPI_5p_N1__CGTCTACTCCTTTCTC-1	3.39161	11.6461
001-071_T0_COL_EPI_5p_N1__TGTGGTAGTACCTACA-1	3.99515	12.0881
001-071_T0_COL_EPI_5p_N1__CCTTACGTCGGAAATA-1	4.20818	11.6394
001-071_T0_COL_EPI_5p_N1__GGACGTCAGCCTCGTG-1	4.08812	12.5888
001-071_T0_COL_EPI_5p_N1__GAAATGAAGAATCTCC-1	3.98195	12.2804
001-071_T0_COL_EPI_5p_N1__CACACTCTCAGTCAGT-1	4.39683	12.0296
001-071_T0_COL_EPI_5p_N1__TTGCCGTTCTCTGAGA-1	4.68603	12.4854
001-071_T0_COL_EPI_5p_N1__GGACATTCAGATCCAT-1	4.24625	12.527
001-071_T0_COL_EPI_5p_N1__GCATACAGTAGCGTGA-1	3.56144	12.1903
001-071_T0_COL_EPI_5p_N1__GGAACTTTCTCAAGTG-1	3.97841	12.0377
001-071_T0_COL_EPI_5p_N1__CACACTCGTAATAGCA-1	3.87134	12.4213
001-071_T0_COL_EPI_5p_N1__ACACCAAGTAAGAGAG-1	3.8727	12.0242
001-071_T0_COL_EPI_5p_N1__CCCAATCCATTTGCTT-1	4.2115	12.3436
001-071_T0_COL_EPI_5p_N1__GGGAATGAGTACGCGA-1	3.85317	11.9492
001-071_T0_COL_EPI_5p_N1__ACATCAGAGTGCCAGA-1	4.34127	12.5439
001-071_T0_COL_EPI_5p_N1__GCGGGTTGTCGTGGCT-1	4.76239	11.5814
001-071_T0_COL_EPI_5p_N1__CCCAATCGTTCCGGCA-1	4.10857	12.6151
001-071_T0_COL_EPI_5p_N1__CAGTCCTAGTCGCCGT-1	4.10693	12.08
001-071_T0_COL_EPI_5p_N1__CACCACTCAAAGGAAG-1	3.61495	11.644
001-071_T0_COL_EPI_5p_N1__GAAATGAGTTTCGCTC-1	4.0272	11.5801
001-071_T0_COL_EPI_5p_N1__CACAGGCAGTCCCACG-1	3.964	12.5527
001-071_T0_COL_EPI_5p_N1__AAACGGGCATTCCTCG-1	3.95211	12.2333
001-071_T0_COL_EPI_5p_N1__CGCTATCGTAAGTGTA-1	3.46903	11.7308
001-071_T0_COL_EPI_5p_N1__ACCTTTAAGAGTCGGT-1	3.95655	12.0391
001-071_T0_COL_EPI_5p_N1__AACACGTGTGACGGTA-1	5.08113	11.8645
001-071_T0_COL_EPI_5p_N1__AGCTCCTCAAGTCTGT-1	3.77186	11.6439
001-071_T0_COL_EPI_5p_N1__CCTAAAGGTGGCTCCA-1	4.53727	12.4714
001-071_T0_COL_EPI_5p_N1__CTACGTCAGATCCGAG-1	4.82519	12.3182
001-071_T0_COL_EPI_5p_N1__GCGCAACAGTCATCCA-1	3.52511	12.5637
001-071_T0_COL_EPI_5p_N1__TCTTTCCCACCGTTGG-1	3.66428	11.5166
001-071_T0_COL_EPI_5p_N1__CAAGTTGGTGTCGCTG-1	4.68515	12.1853
001-071_T0_COL_EPI_5p_N1__TTTGTCAAGGGCATGT-1	4.27968	11.7737
001-071_T0_COL_EPI_5p_N1__TGGCTGGTCTTGCCGT-1	4.31651	11.9943
001-071_T0_COL_EPI_5p_N1__TTATGCTGTGTCGCTG-1	3.7036	12.2534
001-071_T0_COL_EPI_5p_N1__GCTGCAGTCGTACCGG-1	3.72023	12.0216
001-071_T0_COL_EPI_5p_N1__GATTCAGGTGCGATAG-1	3.62072	11.412
001-071_T0_COL_EPI_5p_N1__GTCATTTCAGACGCTC-1	5.23734	11.2614
001-071_T0_COL_EPI_5p_N1__ACGCCAGAGGCTACGA-1	4.47007	11.8365
001-071_T0_COL_EPI_5p_N1__AAGTCTGTCTTCATGT-1	4.00398	11.9556
001-071_T0_COL_EPI_5p_N1__GAAACTCCAACACGCC-1	3.6235	12.2071
001-071_T0_COL_EPI_5p_N1__GATGAAAAGAGGTACC-1	3.4677	12.429
001-071_T0_COL_EPI_5p_N1__AAACGGGAGACTGGGT-1	3.85073	11.6576
001-071_T0_COL_EPI_5p_N1__ACGTCAAGTCTGCGGT-1	3.90376	12.5426
001-071_T0_COL_EPI_5p_N1__CCTTTCTTCGTAGATC-1	3.94003	11.3931
001-071_T0_COL_EPI_5p_N1__GATCGCGGTTCGTGAT-1	3.71907	12.4429
001-071_T0_COL_EPI_5p_N1__GCTTCCAAGACGACGT-1	4.42023	12.2314
001-071_T0_COL_EPI_5p_N1__CGGACTGTCTGGCGTG-1	4.22815	12.1703
001-071_T0_COL_EPI_5p_N1__CAAGTTGAGATGCGAC-1	4.05758	11.9936
001-071_T0_COL_EPI_5p_N1__TGGTTAGGTTAAGGGC-1	4.1694	12.197
001-071_T0_COL_EPI_5p_N1__CTGTGCTCAGGTCTCG-1	4.37872	11.9887
001-071_T0_COL_EPI_5p_N1__CGTTAGAGTGGCAAAC-1	3.66033	12.0555
001-071_T0_COL_EPI_5p_N1__ATAAGAGAGTGACTCT-1	4.38704	11.8884
001-071_T0_COL_EPI_5p_N1__CATGACAGTCAGAATA-1	4.31825	11.4104
001-071_T0_COL_EPI_5p_N1__GTTCTCGGTCTCTCGT-1	4.06407	11.7787
001-071_T0_COL_EPI_5p_N1__TCCACACTCATAGCAC-1	4.49166	12.1017
001-071_T0_COL_EPI_5p_N1__CTCGAGGTCTAAGCCA-1	3.99698	12.2127
001-071_T0_COL_EPI_5p_N1__CCTAGCTCATAGACTC-1	3.8041	11.8493
001-071_T0_COL_EPI_5p_N1__TCAGGTAAGCGCCTTG-1	3.93446	12.663
001-071_T0_COL_EPI_5p_N1__TCAACGAAGTATCTCG-1	4.30844	11.6282
001-071_T0_COL_EPI_5p_N1__GGACAGAAGTAGATGT-1	5.15533	10.7475
001-071_T0_COL_EPI_5p_N1__TGTCCCACACATTAGC-1	4.55031	11.6061
001-071_T0_COL_EPI_5p_N1__GTTCTCGTCAAGATCC-1	3.92651	12.2188
001-071_T0_COL_EPI_5p_N1__TTCTACACAGATCGGA-1	4.28441	12.2961
001-071_T0_COL_EPI_5p_N1__AACTGGTTCCTATTCA-1	3.56299	11.498
001-071_T0_COL_EPI_5p_N1__CTAACTTGTCAATACC-1	4.07009	11.8791
001-071_T0_COL_EPI_5p_N1__CACCACTAGAGCTGGT-1	4.14062	12.1038
001-071_T0_COL_EPI_5p_N1__GATCGATTCGCGTTTC-1	3.93247	12.152
001-071_T0_COL_EPI_5p_N1__GGGAATGCAGCTGTTA-1	3.84897	11.7651
001-071_T0_COL_EPI_5p_N1__TAGTTGGAGAGACTAT-1	4.19913	10.8067
001-071_T0_COL_EPI_5p_N1__GTAGGCCCACTCTGTC-1	4.37321	12.5853
001-071_T0_COL_EPI_5p_N1__TCTGAGAGTAGCGCTC-1	3.96518	11.7698
001-071_T0_COL_LP_5p_N1__GTTCATTAGACTACAA-1	2.03337	10.8479
001-071_T0_COL_LP_5p_N1__CGCTGGATCTTGTACT-1	2.04986	11.0113
001-071_T0_COL_LP_5p_N1__GGCAATTCAAGTAGTA-1	2.69697	11.2993
001-071_T0_COL_LP_5p_N1__TGGCTGGTCGAACTGT-1	1.50379	10.4528
001-071_T0_COL_LP_5p_N1__TCGGGACCATTACGAC-1	1.60226	11.0465
001-071_T0_COL_LP_5p_N1__ACGGGTCGTCGCTTTC-1	1.98599	10.7104
001-071_T0_COL_LP_5p_N1__CAGCTAATCATTCACT-1	1.96189	11.0692
001-071_T0_COL_LP_5p_N1__GGGAATGGTCCATGAT-1	2.05274	10.6241
001-071_T0_COL_LP_5p_N1__AACACGTCAAGCTGTT-1	1.82543	10.3701
001-071_T0_COL_LP_5p_N1__ATCCGAAAGCCAGGAT-1	1.73833	11.1751
001-071_T0_COL_LP_5p_N1__CTTTGCGGTCACTGGC-1	2.07393	11.1262
001-071_T0_COL_LP_5p_N1__TAGTTGGTCAGTGCAT-1	1.62288	10.8692
001-071_T0_COL_LP_5p_N1__CAACCAAAGAACTGTA-1	1.4701	11.1025
001-071_T0_COL_LP_5p_N1__ATCATCTTCTTCTGGC-1	2.02728	11.4036
001-071_T0_COL_LP_5p_N1__ATCCACCTCCAGTATG-1	2.10235	11.254
001-071_T0_COL_LP_5p_N1__ATTGGACGTTTGACTG-1	3.10786	10.7371
001-071_T0_COL_LP_5p_N1__GGACAAGGTACGACCC-1	1.86662	11.2664
001-071_T0_COL_LP_5p_N1__GTAGGCCGTCTGGTCG-1	1.39285	9.14438
001-071_T0_COL_LP_5p_N1__CTTAGGACATGGAATA-1	1.88679	10.9799
001-071_T0_COL_LP_5p_N1__GTCTTCGAGGTGTGGT-1	3.09325	11.0707
001-071_T0_COL_LP_5p_N1__CTTCTCTGTATCACCA-1	3.56504	11.6657
001-071_T0_COL_LP_5p_N1__GGCCGATAGACCGGAT-1	2.6518	11.3631
001-071_T0_COL_LP_5p_N1__CTGCCTATCATAGCAC-1	1.98926	11.0059
001-071_T0_COL_LP_5p_N1__GCTTGAACAGCTCCGA-1	2.06527	11.0643
001-071_T0_COL_LP_5p_N1__GACTACACAATGTAAG-1	2.26116	11.8114
001-071_T0_COL_LP_5p_N1__ACGATGTTCTGATACG-1	2.16822	11.1935
001-071_T0_COL_LP_5p_N1__CGTTCTGTCGAGAACG-1	2.47493	11.4457
001-071_T0_COL_LP_5p_N1__CCTACCAAGAGGTTGC-1	2.29129	11.4359
001-071_T0_COL_LP_5p_N1__TCAGCTCTCGTGGGAA-1	1.93112	11.2156
001-071_T0_COL_LP_5p_N1__GCGGGTTTCTCTGAGA-1	3.0071	11.3031
001-071_T0_COL_LP_5p_N1__GCCTCTACACGAGGTA-1	2.73195	9.59114
001-071_T0_COL_LP_5p_N1__GGGCACTAGTTCGCGC-1	2.09977	11.4926
001-071_T0_COL_LP_5p_N1__GATCTAGCAAGTTGTC-1	2.90691	9.34303
001-071_T0_COL_LP_5p_N1__TTAGTTCTCGTATCAG-1	2.27795	11.5549
001-071_T0_COL_LP_5p_N1__TGACTAGTCAAACAAG-1	2.68684	11.3537
001-071_T0_COL_LP_5p_N1__AGTGGGATCCACGACG-1	1.66285	10.6354
001-071_T0_COL_LP_5p_N1__ATTTCTGTCTGGAGCC-1	1.90112	11.3646
001-071_T0_COL_LP_5p_N1__GTTACAGTCCCAAGTA-1	2.14391	11.9099
001-071_T0_COL_LP_5p_N1__CGCCAAGAGTCAAGCG-1	2.90105	11.614
001-071_T0_COL_LP_5p_N1__TCGTACCCACGTCTCT-1	1.79144	11.6056
001-071_T0_COL_LP_5p_N1__ATTCTACGTTAAGAAC-1	2.12973	11.2493
001-071_T0_COL_LP_5p_N1__CTTACCGCACTCGACG-1	3.01274	10.7564
001-071_T0_COL_LP_5p_N1__AATCGGTAGGTGCAAC-1	1.81839	11.658
001-071_T0_COL_LP_5p_N1__CAAGATCCAGACAAAT-1	2.34481	10.7076
001-071_T0_COL_LP_5p_N1__TTTGCGCGTACGAAAT-1	2.96574	11.8246
001-071_T0_COL_LP_5p_N1__GGTATTGAGTATGACA-1	2.72996	11.1873
001-071_T0_COL_LP_5p_N1__ATGGGAGCATACTACG-1	3.21393	10.8308
001-071_T0_COL_LP_5p_N1__CAGAATCTCCCTAATT-1	2.66438	11.7867
001-071_T0_COL_LP_5p_N1__CTGTTTATCTCAACTT-1	2.41826	11.5587
001-071_T0_COL_LP_5p_N1__GGAGCAAAGTGACATA-1	2.58991	11.3812
001-071_T0_COL_LP_5p_N1__ATCACGATCGTCCAGG-1	2.77002	11.2083
001-071_T0_COL_LP_5p_N1__CTGCGGACACCGTTGG-1	2.24165	11.7427
001-071_T0_COL_LP_5p_N1__GTAGTCAAGTCTCCTC-1	2.49917	11.5599
001-071_T0_COL_LP_5p_N1__CGATTGAGTATATGAG-1	3.30156	11.1855
001-071_T0_COL_LP_5p_N1__GTTCATTTCGCTTAGA-1	2.42449	11.7729
001-071_T0_COL_LP_5p_N1__GTATCTTAGCAGCCTC-1	2.58851	10.4088
001-071_T0_COL_LP_5p_N1__GGATTACTCGCATGAT-1	2.40233	10.8221
001-071_T0_COL_LP_5p_N1__TACTTGTAGACAAAGG-1	3.2075	10.6186
001-071_T0_COL_LP_5p_N1__TACCTATGTCGAATCT-1	3.07612	11.3074
001-071_T0_COL_LP_5p_N1__CCGGTAGTCCGCATAA-1	2.58781	11.4844
001-071_T0_COL_LP_5p_N1__CGATGGCCAATCAGAA-1	2.79009	12.0001
001-071_T0_COL_LP_5p_N1__TTCCCAGAGTGTTAGA-1	2.1026	11.2796
001-071_T0_COL_LP_5p_N1__ATTGGACTCAAAGACA-1	2.76711	11.5112
001-071_T0_COL_LP_5p_N1__GCCAAATTCCTCGCAT-1	2.86028	12.2237
001-071_T0_COL_LP_5p_N1__ACGGAGAAGGTGTGGT-1	2.13139	10.9254
001-071_T0_COL_LP_5p_N1__CACACAATCACGACTA-1	2.65276	11.3847
001-071_T0_COL_LP_5p_N1__TGCCCTAAGCTACCTA-1	2.3396	11.4664
001-071_T0_COL_LP_5p_N1__GGTATTGTCGTTACAG-1	3.40369	10.8706
001-071_T0_COL_LP_5p_N1__GGAACTTTCCAGAGGA-1	2.74102	10.7923
001-071_T0_COL_LP_5p_N1__TCATTACTCTGATACG-1	2.92381	11.5115
001-071_T0_COL_LP_5p_N1__GAACGGATCATAAAGG-1	2.76456	11.5221
001-071_T0_COL_LP_5p_N1__CGTCTACGTGCAGACA-1	3.40611	11.8601
001-071_T0_COL_LP_5p_N1__CTCGGAGTCAATCTCT-1	2.32335	10.929
001-071_T0_COL_LP_5p_N1__ACCGTAAAGGCACATG-1	2.28902	11.3465
001-071_T0_COL_LP_5p_N1__CTAGCCTAGCTACCGC-1	2.11132	10.9153
001-071_T0_COL_LP_5p_N1__AACTTTCTCACCTTAT-1	2.56925	11.6427
001-071_T0_COL_LP_5p_N1__GACTGCGTCATTATCC-1	2.54929	11.1838
001-071_T0_COL_LP_5p_N1__TATTACCAGGAGCGTT-1	2.85625	12.1452
001-071_T0_COL_LP_5p_N1__AGAGCGACACGAGAGT-1	2.29107	11.5566
001-071_T0_COL_LP_5p_N1__TTCGAAGTCACAATGC-1	2.28154	11.4881
001-071_T0_COL_LP_5p_N1__GAATGAATCGCCCTTA-1	2.36794	11.6943
001-071_T0_COL_LP_5p_N1__TAGTGGTAGCGGATCA-1	2.29873	12.0353
001-071_T0_COL_LP_5p_N1__CCAGCGAAGAGACGAA-1	3.10117	11.6163
001-071_T0_COL_LP_5p_N1__GGTATTGTCGAATGCT-1	2.45373	11.5331
001-071_T0_COL_LP_5p_N1__TGCTACCTCGGTCCGA-1	3.18413	11.0543
001-071_T0_COL_LP_5p_N1__GCCAAATTCTGCTTGC-1	3.19435	10.8134
001-071_T0_COL_LP_5p_N1__GTTTCTACAAGCTGGA-1	2.66511	12.0461
001-071_T0_COL_LP_5p_N1__ACGCAGCGTAGGCATG-1	2.34309	10.8143
001-071_T0_COL_LP_5p_N1__TAAGTGCAGTACCGGA-1	2.93755	11.7308
001-071_T0_COL_LP_5p_N1__CTCTACGGTACAGTGG-1	3.06055	10.998
001-071_T0_COL_LP_5p_N1__GGACAGAAGACACTAA-1	2.7525	11.4721
001-071_T0_COL_LP_5p_N1__GGCCGATGTGACAAAT-1	2.48504	11.7497
001-071_T0_COL_LP_5p_N1__TCTTCGGAGTCGAGTG-1	2.36328	10.9541
001-071_T0_COL_LP_5p_N1__CTGATCCAGAAACCAT-1	2.95429	9.66495
001-071_T0_COL_LP_5p_N1__CTACATTAGTGTCCCG-1	3.03187	11.6691
001-071_T0_COL_LP_5p_N1__GAGCAGAGTGCAACGA-1	2.28806	11.2826
001-071_T0_COL_LP_5p_N1__TACTCATAGTGTGAAT-1	2.60672	11.8327
001-071_T0_COL_LP_5p_N1__CAGATCAAGCTCAACT-1	2.87556	11.3525
001-071_T0_COL_LP_5p_N1__CTGTGCTGTGCCTTGG-1	2.86208	9.7638
001-071_T0_COL_LP_5p_N1__AACTCAGGTAGCGATG-1	2.99346	11.3
001-071_T0_COL_LP_5p_N1__TTCTTAGCAAACGCGA-1	2.4235	11.7571
001-071_T0_COL_LP_5p_N1__ATTTCTGCAATGAATG-1	3.86657	10.4003
001-071_T0_COL_LP_5p_N1__AGGGATGCACTGAAGG-1	3.06599	11.6469
001-071_T0_COL_LP_5p_N1__GGGTCTGCATCCGCGA-1	4.48692	12.1498
001-071_T0_COL_LP_5p_N1__CTCCTAGAGGCGACAT-1	3.16477	11.5901
001-071_T0_COL_LP_5p_N1__GATCTAGAGGCGTACA-1	3.43839	10.5057
001-071_T0_COL_LP_5p_N1__CAAGATCTCCGCTGTT-1	2.9023	11.6272
001-071_T0_COL_LP_5p_N1__TGTATTCTCTGATTCT-1	2.622	9.91571
001-071_T0_COL_LP_5p_N1__GGCTGGTCATCCCATC-1	3.29571	10.9313
001-071_T0_COL_LP_5p_N1__AGGTCCGAGCTACCGC-1	2.89976	11.272
001-071_T0_COL_LP_5p_N1__CTTTGCGCACTGTTAG-1	2.37361	11.2276
001-071_T0_COL_LP_5p_N1__ATTACTCTCGCCTGTT-1	3.38281	11.4112
001-071_T0_COL_LP_5p_N1__CAAGTTGAGCCGCCTA-1	2.60671	12.188
001-071_T0_COL_LP_5p_N1__CATATGGAGGATGGAA-1	3.2253	9.98202
001-071_T0_COL_LP_5p_N1__TAGCCGGCAGTAAGCG-1	3.23096	11.1361
001-071_T0_COL_LP_5p_N1__TAGTGGTGTCTGGTCG-1	2.24414	11.9176
001-071_T0_COL_LP_5p_N1__CTTACCGCAAGCCGCT-1	3.1467	11.7076
001-071_T0_COL_LP_5p_N1__CAGATCATCTGAAAGA-1	2.60941	11.4282
001-071_T0_COL_LP_5p_N1__TAGTTGGAGAGCTGCA-1	3.40575	11.0728
001-071_T0_COL_LP_5p_N1__CGCTATCTCCTATGTT-1	2.85218	11.6335
001-071_T0_COL_LP_5p_N1__ACGGAGAAGACACGAC-1	3.48999	11.3972
001-071_T0_COL_LP_5p_N1__TAGCCGGAGCTATGCT-1	3.04644	12.3685
001-071_T0_COL_LP_5p_N1__ACGGAGAAGAAACCGC-1	1.93304	11.1759
001-071_T0_COL_LP_5p_N1__TTTGCGCGTTGGTAAA-1	2.96009	11.5816
001-071_T0_COL_LP_5p_N1__TATTACCGTTGGGACA-1	3.34872	11.6179
001-071_T0_COL_LP_5p_N1__TATCAGGCACCGTTGG-1	3.29638	11.6505
001-071_T0_COL_LP_5p_N1__TCATTACCATATGCTG-1	2.76295	12.3676
001-071_T0_COL_LP_5p_N1__GGAGCAAGTCTCCCTA-1	3.34074	11.8494
001-071_T0_COL_LP_5p_N1__GCAATCACATCGATTG-1	3.34919	10.9367
001-071_T0_COL_LP_5p_N1__GATCGCGTCTTAGAGC-1	2.96097	10.8098
001-071_T0_COL_LP_5p_N1__TGGTTCCGTGACAAAT-1	2.92015	11.4862
001-071_T0_COL_LP_5p_N1__CCTAGCTAGGGCTTCC-1	2.94822	11.6826
001-071_T0_COL_LP_5p_N1__CTCGTACAGGCTATCT-1	2.29072	11.9214
001-071_T0_COL_LP_5p_N1__TCTTCGGCAATCCGAT-1	3.60908	11.5908
001-071_T0_COL_LP_5p_N1__GGTGTTATCCCAAGAT-1	2.91138	11.6391
001-071_T0_COL_LP_5p_N1__TCCACACAGAAGGTGA-1	2.79363	12.1474
001-071_T0_COL_LP_5p_N1__CGGACACTCGCTGATA-1	2.67621	11.7385
001-071_T0_COL_LP_5p_N1__TCTATTGCAATCGAAA-1	3.10167	11.156
001-071_T0_COL_LP_5p_N1__GGACGTCAGAGGTTGC-1	2.90848	11.7009
001-071_T0_COL_LP_5p_N1__TATTACCAGTTTAGGA-1	3.07772	11.5982
001-071_T0_COL_LP_5p_N1__CCTTCCCAGAGCCCAA-1	2.81868	11.7864
001-071_T0_COL_LP_5p_N1__CCACGGACACGAAACG-1	2.67228	11.8792
001-071_T0_COL_LP_5p_N1__ACACCAACACATTAGC-1	3.93109	10.7581
001-071_T0_COL_LP_5p_N1__CTTCTCTTCAACCAAC-1	5.00521	10.7913
001-071_T0_COL_LP_5p_N1__GTACTCCCACCACGTG-1	2.52846	11.2787
001-071_T0_COL_LP_5p_N1__CCCAGTTCACTCGACG-1	3.48888	10.6169
001-071_T0_COL_LP_5p_N1__TGATTTCTCGGAATCT-1	3.41028	11.2865
001-071_T0_COL_LP_5p_N1__GTACTCCTCATGTCTT-1	3.54026	11.2988
001-071_T0_COL_LP_5p_N1__GGCGACTCAACTTGAC-1	3.41128	11.9304
001-071_T0_COL_LP_5p_N1__GTCTCGTCATCGATTG-1	3.23013	11.0587
001-071_T0_COL_LP_5p_N1__TGTTCCGAGGATGTAT-1	2.37541	12.0209
001-071_T0_COL_LP_5p_N1__CACACAACAGGGTTAG-1	2.85728	11.7841
001-071_T0_COL_LP_5p_N1__CATCGAAGTATAGGGC-1	2.49654	11.2026
001-071_T0_COL_LP_5p_N1__GAATGAATCCTTGGTC-1	3.80254	11.5818
001-071_T0_COL_LP_5p_N1__GCCAAATGTACCCAAT-1	2.59216	11.7708
001-071_T0_COL_LP_5p_N1__CTAATGGTCAAACGGG-1	4.1847	11.012
001-071_T0_COL_LP_5p_N1__ACGCCAGGTAATCGTC-1	3.91339	11.6332
001-071_T0_COL_LP_5p_N1__CTCTACGTCCTTTACA-1	2.60712	11.7653
001-071_T0_COL_LP_5p_N1__ATGCGATCACTACAGT-1	2.22686	11.6531
001-071_T0_COL_LP_5p_N1__ACATCAGTCTATCCTA-1	2.8889	11.0505
001-071_T0_COL_LP_5p_N1__AACGTTGTCAGCGATT-1	3.21695	11.1311
001-071_T0_COL_LP_5p_N1__GAATGAATCATCGCTC-1	3.23623	11.0672
001-071_T0_COL_LP_5p_N1__CTTAGGAGTGCCTGGT-1	2.664	11.5865
001-071_T0_COL_LP_5p_N1__CACCACTAGTGTCTCA-1	3.27611	11.3133
001-071_T0_COL_LP_5p_N1__GGACGTCAGAGATGAG-1	4.18519	11.4561
001-071_T0_COL_LP_5p_N1__TATGCCCAGTAGGTGC-1	3.07008	11.1872
001-071_T0_COL_LP_5p_N1__ATAAGAGTCTGAGTGT-1	2.81027	11.355
001-071_T0_COL_LP_5p_N1__CGAACATGTTCCACTC-1	2.05809	11.8484
001-071_T0_COL_LP_5p_N1__TACGGTAAGTACCGGA-1	2.41616	11.825
001-071_T0_COL_LP_5p_N1__AGTTGGTTCAGCGACC-1	3.01082	12.2433
001-071_T0_COL_LP_5p_N1__TCAGATGCACGCGAAA-1	2.89897	11.5265
001-071_T0_COL_LP_5p_N1__GTAGGCCTCTCTAGGA-1	3.06689	11.8701
001-071_T0_COL_LP_5p_N1__AAGCCGCCAAACGCGA-1	3.04855	11.6852
001-071_T0_COL_LP_5p_N1__GACAGAGGTCATGCCG-1	3.83963	11.6743
001-071_T0_COL_LP_5p_N1__GCTTGAATCCATGAGT-1	2.95261	11.0375
001-071_T0_COL_LP_5p_N1__CTGCGGAAGATGAGAG-1	3.01718	11.0896
001-071_T0_COL_LP_5p_N1__ATGGGAGGTTTGACTG-1	3.32351	11.0844
001-071_T0_COL_LP_5p_N1__CCACGGATCAAGGCTT-1	3.2819	11.0189
001-071_T0_COL_LP_5p_N1__GTTAAGCTCTACCAGA-1	2.86705	12.1499
001-071_T0_COL_LP_5p_N1__CTAGAGTAGAGGGATA-1	2.98259	11.8693
001-071_T0_COL_LP_5p_N1__GGAACTTCAAGCTGGA-1	3.52818	12.3785
001-071_T0_COL_LP_5p_N1__GTCTTCGAGTTCCACA-1	4.25881	11.2187
001-071_T0_COL_LP_5p_N1__GTACTCCAGGTGTGGT-1	2.64849	12.1077
001-071_T0_COL_LP_5p_N1__ACATCAGTCGTCACGG-1	2.75161	11.9339
001-071_T0_COL_LP_5p_N1__TAGAGCTTCACAACGT-1	2.73127	11.9634
001-071_T0_COL_LP_5p_N1__TAGTGGTTCCAACCAA-1	2.89296	11.1695
001-071_T0_COL_LP_5p_N1__TGTCCCACAAACGCGA-1	3.08439	11.5268
001-071_T0_COL_LP_5p_N1__TTAGGCATCCGTTGCT-1	2.66014	9.6903
001-071_T0_COL_LP_5p_N1__TGTTCCGGTGGTACAG-1	3.02811	12.4036
001-071_T0_COL_LP_5p_N1__GGGTTGCAGGCTCATT-1	3.23	12.1751
001-071_T0_COL_LP_5p_N1__GGATGTTTCTTACCTA-1	3.65644	10.66
001-071_T0_COL_LP_5p_N1__CCTTCCCCAGGCAGTA-1	3.93105	11.7673
001-071_T0_COL_LP_5p_N1__TGACAACCAGTGACAG-1	4.13294	11.9913
001-071_T0_COL_LP_5p_N1__AGCTCTCAGTACCGGA-1	3.2585	11.8552
001-071_T0_COL_LP_5p_N1__ACGGGTCCAAGTAGTA-1	2.69325	11.9681
001-071_T0_COL_LP_5p_N1__AAACGGGAGGCAATTA-1	2.75852	12.266
001-071_T0_COL_LP_5p_N1__GATCGATCACGGATAG-1	2.6783	11.9317
001-071_T0_COL_LP_5p_N1__CGTCTACTCTGTTGAG-1	3.79841	12.0687
001-071_T0_COL_LP_5p_N1__ATGTGTGCATACTACG-1	3.30113	11.6608
001-071_T0_COL_LP_5p_N1__CAGCTAACACAGTCGC-1	3.30568	11.6517
001-071_T0_COL_LP_5p_N1__GTTCATTAGTCATCCA-1	2.90025	11.4072
001-071_T0_COL_LP_5p_N1__TTCTCCTTCCAAACAC-1	2.8525	11.273
001-071_T0_COL_LP_5p_N1__TGGCTGGCATCCTAGA-1	3.59295	10.6152
001-071_T0_COL_LP_5p_N1__TCGCGAGCATCGATTG-1	3.21986	11.9295
001-071_T0_COL_LP_5p_N1__GCATGCGAGTACGTTC-1	3.02426	12.2074
001-071_T0_COL_LP_5p_N1__CATCGAAGTTAAGATG-1	4.06855	11.9283
001-071_T0_COL_LP_5p_N1__CCTTCCCAGGCACATG-1	3.31525	10.8556
001-071_T0_COL_LP_5p_N1__CCGTGGACATCACAAC-1	2.45467	11.8438
001-071_T0_COL_LP_5p_N1__TTCGGTCGTATATGGA-1	2.82524	12.4027
001-071_T0_COL_LP_5p_N1__GCTCTGTAGTCGAGTG-1	3.56495	11.4548
001-071_T0_COL_LP_5p_N1__ATGAGGGGTAGGAGTC-1	4.14726	12.6035
001-071_T0_COL_LP_5p_N1__AAGCCGCGTAGTGAAT-1	2.66922	11.8214
001-071_T0_COL_LP_5p_N1__AAGGCAGTCACAAACC-1	3.00017	11.8204
001-071_T0_COL_LP_5p_N1__ATTTCTGTCCTTTCGG-1	3.06039	11.9201
001-071_T0_COL_LP_5p_N1__TGTCCCATCTACGAGT-1	4.04443	12.2819
001-071_T0_COL_LP_5p_N1__TAGAGCTTCTCAACTT-1	3.08817	12.2096
001-071_T0_COL_LP_5p_N1__CACAGTAGTCTTGCGG-1	3.07281	12.2125
001-071_T0_COL_LP_5p_N1__ACATGGTCACCCAGTG-1	2.11973	11.6573
001-071_T0_COL_LP_5p_N1__CTGTTTAGTCCGTGAC-1	3.31431	11.1023
001-071_T0_COL_LP_5p_N1__TACCTATCATTCGACA-1	3.39618	11.2425
001-071_T0_COL_LP_5p_N1__CAAGGCCGTTAGGGTG-1	3.32439	11.5269
001-071_T0_COL_LP_5p_N1__TGAGCATGTCCGCTGA-1	3.98365	12.1533
001-071_T0_COL_LP_5p_N1__CGAGCACCACGCTTTC-1	4.43308	12.3333
001-071_T0_COL_LP_5p_N1__TGGTTCCAGTGCCAGA-1	3.40257	11.2746
001-071_T0_COL_LP_5p_N1__GCTCTGTAGGGTATCG-1	3.25666	11.4648
001-071_T0_COL_LP_5p_N1__TCGTAGAAGACTTTCG-1	3.14134	11.56
001-071_T0_COL_LP_5p_N1__ACTGCTCGTCCTAGCG-1	2.1636	11.4574
001-071_T0_COL_LP_5p_N1__TATGCCCAGTCAAGCG-1	3.37916	12.0709
001-071_T0_COL_LP_5p_N1__AACTTTCGTAGCTGCC-1	2.52959	11.8025
001-071_T0_COL_LP_5p_N1__GGTGCGTAGGTGATTA-1	3.09815	11.0941
001-071_T0_COL_LP_5p_N1__CTAGAGTAGCCCGAAA-1	3.3308	11.9888
001-071_T0_COL_LP_5p_N1__CCAATCCGTCTTGTCC-1	2.45858	10.7134
001-071_T0_COL_LP_5p_N1__ACTGAACCATCCCATC-1	4.07078	12.0449
001-071_T0_COL_LP_5p_N1__GACTACACATCGGAAG-1	2.60086	11.9117
001-071_T0_COL_LP_5p_N1__CGAGAAGCACAGGAGT-1	4.55907	11.9891
001-071_T0_COL_LP_5p_N1__CTGATAGAGCGATGAC-1	2.59841	11.9375
001-071_T0_COL_LP_5p_N1__ATGAGGGAGTGAACAT-1	3.33801	12.3268
001-071_T0_COL_LP_5p_N1__GACGGCTGTCTAACGT-1	3.34973	11.5249
001-071_T0_COL_LP_5p_N1__ACGATACGTCTCTCGT-1	3.64413	11.3674
001-071_T0_COL_LP_5p_N1__CAACCAACAGTACACT-1	3.94117	12.4874
001-071_T0_COL_LP_5p_N1__TGCGGGTGTAAACACA-1	2.95434	12.2158
001-071_T0_COL_LP_5p_N1__AGCTTGATCTTGCAAG-1	3.0702	11.6892
001-071_T0_COL_LP_5p_N1__AACTCCCTCAGTCAGT-1	4.24554	12.182
001-071_T0_COL_LP_5p_N1__AACTCAGTCCACGAAT-1	2.71246	9.72452
001-071_T0_COL_LP_5p_N1__GACTACAGTAGAGGAA-1	2.35818	11.7567
001-071_T0_COL_LP_5p_N1__ACATGGTAGAAGCCCA-1	3.14794	11.7007
001-071_T0_COL_LP_5p_N1__CTGAAACCACGCTTTC-1	3.56414	11.3515
001-071_T0_COL_LP_5p_N1__CGACCTTCAAGGTTCT-1	3.7433	11.7525
001-071_T0_COL_LP_5p_N1__GACCTGGCAAACCTAC-1	3.37029	11.221
001-071_T0_COL_LP_5p_N1__CCCAGTTAGCGTGAAC-1	3.09492	11.0502
001-071_T0_COL_LP_5p_N1__ATCCGAAGTAATTGGA-1	3.54885	11.8328
001-071_T0_COL_LP_5p_N1__CATTCGCGTGTTAAGA-1	2.96031	11.9106
001-071_T0_COL_LP_5p_N1__CCTACACTCCAGAAGG-1	3.05234	11.8468
001-071_T0_COL_LP_5p_N1__CCACCTAGTGGTACAG-1	3.17297	11.0917
001-071_T0_COL_LP_5p_N1__AAAGATGGTTCGCTAA-1	4.01348	12.117
001-071_T0_COL_LP_5p_N1__ACGATACAGGGTATCG-1	3.09669	11.661
001-071_T0_COL_LP_5p_N1__CTACGTCCAAACTGTC-1	3.66946	11.5615
001-071_T0_COL_LP_5p_N1__TGAGGGAGTTGATTCG-1	2.68947	11.2279
001-071_T0_COL_LP_5p_N1__TCAACGAGTGTGACGA-1	2.54356	12.0561
001-071_T0_COL_LP_5p_N1__GGCGACTGTCTCTTTA-1	2.69295	11.608
001-071_T0_COL_LP_5p_N1__TTGAACGGTAGGAGTC-1	3.3793	12.0305
001-071_T0_COL_LP_5p_N1__GTCGTAAAGTGGAGAA-1	3.73931	11.0802
001-071_T0_COL_LP_5p_N1__TGCCAAATCTCAAGTG-1	2.62904	11.976
001-071_T0_COL_LP_5p_N1__AACTCTTCAACACCCG-1	3.78112	10.973
001-071_T0_COL_LP_5p_N1__CGGACACTCCGTAGTA-1	2.4185	12.0594
001-071_T0_COL_LP_5p_N1__TGCGTGGGTCGCTTCT-1	3.81334	11.0395
001-071_T0_COL_LP_5p_N1__TCTATTGGTTATCACG-1	3.13976	12.5242
001-071_T0_COL_LP_5p_N1__TCTGGAATCCCAAGAT-1	2.59514	11.9561
001-071_T0_COL_LP_5p_N1__CAGTAACAGACTGTAA-1	3.60747	12.0347
001-071_T0_COL_LP_5p_N1__ACAGCCGAGCTAGTCT-1	3.3744	12.2868
001-071_T0_COL_LP_5p_N1__GTCATTTCAGGGATTG-1	3.89749	11.5763
001-071_T0_COL_LP_5p_N1__TCACAAGAGTGATCGG-1	3.29824	12.0392
001-071_T0_COL_LP_5p_N1__ATTTCTGCAAGGTTCT-1	3.43076	11.4175
001-071_T0_COL_LP_5p_N1__GCGAGAATCTGGAGCC-1	3.21304	12.1759
001-071_T0_COL_LP_5p_N1__CAAGATCAGATCTGAA-1	3.1288	11.2984
001-071_T0_COL_LP_5p_N1__AGTGAGGTCCTGCCAT-1	3.55118	11.2409
001-071_T0_COL_LP_5p_N1__GCTGCTTTCGCAAACT-1	4.59086	10.7109
001-071_T0_COL_LP_5p_N1__ACTGAACTCTCGCATC-1	3.92144	11.0983
001-071_T0_COL_LP_5p_N1__GTAACTGAGGTGACCA-1	3.7757	11.2542
001-071_T0_COL_LP_5p_N1__GCAATCACAAGGCTCC-1	3.61564	11.1631
001-071_T0_COL_LP_5p_N1__CATTATCGTTCGGCAC-1	3.05285	12.111
001-071_T0_COL_LP_5p_N1__TGTTCCGCACGAAACG-1	3.56497	11.203
001-071_T0_COL_LP_5p_N1__GGCGACTGTGTCCTCT-1	2.86648	12.1621
001-071_T0_COL_LP_5p_N1__CAGCCGATCTCATTCA-1	3.0732	11.5516
001-071_T0_COL_LP_5p_N1__CCTAGCTCAGTCGATT-1	2.33812	12.0707
001-071_T0_COL_LP_5p_N1__TGATTTCAGTTCGCGC-1	3.94118	12.0717
001-071_T0_COL_LP_5p_N1__CCAGCGAAGTACTTGC-1	3.17359	11.884
001-071_T0_COL_LP_5p_N1__TGCTACCGTTATTCTC-1	3.81231	11.1212
001-071_T0_COL_LP_5p_N1__TTATGCTTCGAGCCCA-1	2.98465	11.8615
001-071_T0_COL_LP_5p_N1__GAGGTGAGTAGCGTGA-1	2.82014	11.7859
001-071_T0_COL_LP_5p_N1__AGGGATGTCGTATCAG-1	3.25845	11.4594
001-071_T0_COL_LP_5p_N1__TGTGTTTGTGAGGGAG-1	2.97487	12.0947
001-071_T0_COL_LP_5p_N1__GGATTACCAATCTACG-1	3.11693	11.2841
001-071_T0_COL_LP_5p_N1__CAAGGCCGTTGGAGGT-1	3.16418	12.5057
001-071_T0_COL_LP_5p_N1__GTACGTACATTCGACA-1	3.80805	11.2235
001-071_T0_COL_LP_5p_N1__ATCCACCCAGTAAGCG-1	2.86471	12.0928
001-071_T0_COL_LP_5p_N1__ACACTGACAGTAACGG-1	3.01997	12.126
001-071_T0_COL_LP_5p_N1__AGTAGTCTCCTTTACA-1	2.74201	12.452
001-071_T0_COL_LP_5p_N1__ACGCCAGTCTTCTGGC-1	4.12223	10.6429
001-071_T0_COL_LP_5p_N1__ACATACGCACCAGGCT-1	3.89167	10.8335
001-071_T0_COL_LP_5p_N1__ACACCGGAGGTGCAAC-1	3.42935	10.7876
001-071_T0_COL_LP_5p_N1__ACGGCCAGTATGCTTG-1	2.72959	11.7488
001-071_T0_COL_LP_5p_N1__AGGGATGTCTGAGTGT-1	3.12648	11.2622
001-071_T0_COL_LP_5p_N1__GCGCAGTAGATGTCGG-1	2.97449	12.3562
001-071_T0_COL_LP_5p_N1__ATGTGTGGTTGGAGGT-1	4.24503	10.7699
001-071_T0_COL_LP_5p_N1__TGTGGTAAGAAGCCCA-1	3.951	10.7938
001-071_T0_COL_LP_5p_N1__CACCTTGTCTCCCTGA-1	3.10962	12.2511
001-071_T0_COL_LP_5p_N1__ACCTTTATCATAACCG-1	4.3656	10.8436
001-071_T0_COL_LP_5p_N1__ATTGGTGAGTAGATGT-1	3.39203	10.9321
001-071_T0_COL_LP_5p_N1__TTCTCAAGTTGTACAC-1	4.70502	10.7144
001-071_T0_COL_LP_5p_N1__CGGAGCTGTGCCTTGG-1	3.85575	11.4559
001-071_T0_COL_LP_5p_N1__AGCGGTCGTCTCTTTA-1	2.74355	11.5935
001-071_T0_COL_LP_5p_N1__GAGGTGATCATAGCAC-1	2.67672	12.1944
001-071_T0_COL_LP_5p_N1__AGGCCGTCAGTCACTA-1	2.40274	12.153
001-071_T0_COL_LP_5p_N1__TCAGCAAAGAGCTTCT-1	2.26334	11.653
001-071_T0_COL_LP_5p_N1__GTTTCTATCTATGTGG-1	2.8372	11.9974
001-071_T0_COL_LP_5p_N1__TCTTTCCAGCTGCGAA-1	4.25041	11.5223
001-071_T0_COL_LP_5p_N1__TCAATCTTCATCATTC-1	2.55631	10.5044
001-071_T0_COL_LP_5p_N1__CGAATGTGTATATGAG-1	3.96457	10.5208
001-071_T0_COL_LP_5p_N1__TGGTTAGCATCTCGCT-1	2.72538	12.2993
001-071_T0_COL_LP_5p_N1__TTTACTGGTCATGCAT-1	3.21983	12.3859
001-071_T0_COL_LP_5p_N1__ACTTACTTCATTTGGG-1	3.69657	11.847
001-071_T0_COL_LP_5p_N1__CCGTTCAGTGAAGGCT-1	3.31506	11.5636
001-071_T0_COL_LP_5p_N1__ACGCAGCGTACCGAGA-1	2.9949	11.9831
001-071_T0_COL_LP_5p_N1__CTTTGCGTCAACACTG-1	2.52703	11.6982
001-071_T0_COL_LP_5p_N1__CATATTCCAGGACGTA-1	4.11963	11.2797
001-071_T0_COL_LP_5p_N1__GTCAAGTTCGAGAGCA-1	3.77354	12.384
001-071_T0_COL_LP_5p_N1__TCAGCAATCATTGCGA-1	3.88546	11.9614
001-071_T0_COL_LP_5p_N1__ATCTACTGTCGCATCG-1	3.31803	11.0704
001-071_T0_COL_LP_5p_N1__CCGGTAGTCGTAGGTT-1	2.9414	11.5188
001-071_T0_COL_LP_5p_N1__AGGGATGAGAGTACAT-1	4.39055	11.918
001-071_T0_COL_LP_5p_N1__CCTAAAGGTTATCGGT-1	3.44883	11.9711
001-071_T0_COL_LP_5p_N1__GCGCAGTTCAAGATCC-1	3.95637	11.1203
001-071_T0_COL_LP_5p_N1__GATCAGTCAGTGAGTG-1	3.95255	11.3486
001-071_T0_COL_LP_5p_N1__TCCCGATGTGCCTGGT-1	4.54624	11.6554
001-071_T0_COL_LP_5p_N1__AAGGCAGGTAAGGATT-1	2.72082	12.119
001-071_T0_COL_LP_5p_N1__ACGGGCTGTAGGGACT-1	2.80197	12.1357
001-071_T0_COL_LP_5p_N1__ATAGACCTCACCCTCA-1	3.52072	11.0028
001-071_T0_COL_LP_5p_N1__TGAGCCGCACTCGACG-1	3.0312	11.6142
001-071_T0_COL_LP_5p_N1__AGGGTGACATCCGGGT-1	3.63816	12.5132
001-071_T0_COL_LP_5p_N1__CTCGGAGCACTTGGAT-1	4.66227	11.4599
001-071_T0_COL_LP_5p_N1__TCAGATGCACGAAACG-1	3.12862	11.7564
001-071_T0_COL_LP_5p_N1__GACCAATTCTGGTATG-1	4.79413	12.2391
001-071_T0_COL_LP_5p_N1__CACCTTGCACGGCCAT-1	2.80302	11.7098
001-071_T0_COL_LP_5p_N1__CGTGAGCCATGTCCTC-1	3.21023	12.0236
001-071_T0_COL_LP_5p_N1__ACGCCGATCGTACGGC-1	3.01753	11.8319
001-071_T0_COL_LP_5p_N1__ACATCAGAGTAAGTAC-1	4.00235	11.5607
001-071_T0_COL_LP_5p_N1__CAGCTAACATCACGTA-1	4.04921	11.3866
001-071_T0_COL_LP_5p_N1__GGACGTCCATCCCATC-1	2.30346	11.749
001-071_T0_COL_LP_5p_N1__TTGTAGGGTAGCAAAT-1	3.43904	12.4578
001-071_T0_COL_LP_5p_N1__AGGTCATTCACGCGGT-1	2.82401	11.7762
001-071_T0_COL_LP_5p_N1__AGCGTATTCATAGCAC-1	4.80043	11.0158
001-071_T0_COL_LP_5p_N1__ATCATCTGTGATGCCC-1	3.31499	11.8671
001-071_T0_COL_LP_5p_N1__GACCAATTCGTTACGA-1	4.70052	11.5854
001-071_T0_COL_LP_5p_N1__GATGAGGTCAGTTTGG-1	3.19394	11.2167
001-071_T0_COL_LP_5p_N1__CTAGAGTAGCAACGGT-1	3.71632	11.7927
001-071_T0_COL_LP_5p_N1__GGGTCTGTCGAATGCT-1	3.88016	12.2246
001-071_T0_COL_LP_5p_N1__AAAGCAAGTAAGGGAA-1	3.24384	11.5263
001-071_T0_COL_LP_5p_N1__CGCCAAGTCAGAGGTG-1	2.70799	10.6986
001-071_T0_COL_LP_5p_N1__TGCGCAGAGACAGGCT-1	4.12565	11.7599
001-071_T0_COL_LP_5p_N1__GCTGCGAGTCTAAACC-1	4.01238	11.1605
001-071_T0_COL_LP_5p_N1__ATAACGCTCACTATTC-1	2.54649	11.6658
001-071_T0_COL_LP_5p_N1__ACATGGTCAGCTGGCT-1	3.85984	11.5776
001-071_T0_COL_LP_5p_N1__TGAGAGGCAGACGCCT-1	4.00991	11.9536
001-071_T0_COL_LP_5p_N1__CCAATCCCATGCTAGT-1	3.24841	11.6023
001-071_T0_COL_LP_5p_N1__ACGGGTCGTTCAGTAC-1	3.15949	12.2863
001-071_T0_COL_LP_5p_N1__ATAAGAGCACCACCAG-1	2.93426	12.2522
001-071_T0_COL_LP_5p_N1__AGATCTGGTGATAAAC-1	4.65637	10.715
001-071_T0_COL_LP_5p_N1__CTCGTCAAGAACTGTA-1	3.46247	11.6209
001-071_T0_COL_LP_5p_N1__TGAAAGAGTATTAGCC-1	3.69491	11.3843
001-071_T0_COL_LP_5p_N1__CATTATCTCGCCATAA-1	4.05273	12.0785
001-071_T0_COL_LP_5p_N1__TGGGCGTTCAACGGCC-1	3.81636	10.7937
001-071_T0_COL_LP_5p_N1__CTCGAGGTCCGCGTTT-1	2.43467	11.5166
001-071_T0_COL_LP_5p_N1__GGGTTGCGTGTTTGGT-1	2.99208	11.7936
001-071_T0_COL_LP_5p_N1__GATCTAGAGGTGCTTT-1	4.67858	11.7383
001-071_T0_COL_LP_5p_N1__AGCAGCCCAGTAGAGC-1	2.66812	12.5573
001-071_T0_COL_LP_5p_N1__GTGCGGTGTCCCTACT-1	3.46614	11.5602
001-071_T0_COL_LP_5p_N1__AACGTTGCAGGATCGA-1	2.97115	12.0638
001-071_T0_COL_LP_5p_N1__CAGTAACAGCTGAACG-1	2.96716	11.9632
001-071_T0_COL_LP_5p_N1__GCTTCCACATGAGCGA-1	3.62512	11.1138
001-071_T0_COL_LP_5p_N1__TAGTTGGGTGCAGGTA-1	3.05504	12.275
001-071_T0_COL_LP_5p_N1__TAAACCGGTTACGCGC-1	3.34654	12.2231
001-071_T0_COL_LP_5p_N1__CAGCGACAGATATGGT-1	4.55829	12.3106
001-071_T0_COL_LP_5p_N1__AGACGTTCAGCATGAG-1	4.10836	12.8632
001-071_T0_COL_LP_5p_N1__AACCATGGTCGAAAGC-1	4.05451	12.3189
001-071_T0_COL_LP_5p_N1__GTGAAGGTCCTATTCA-1	2.6211	11.8144
001-071_T0_COL_LP_5p_N1__CACACTCGTCGCATAT-1	3.79984	12.0921
001-071_T0_COL_LP_5p_N1__ACATGGTCATTAGGCT-1	3.9471	11.805
001-071_T0_COL_LP_5p_N1__CCTAGCTGTAAGTTCC-1	2.85619	12.1313
001-071_T0_COL_LP_5p_N1__GTCATTTTCAACGCTA-1	4.07027	12.2979
001-071_T0_COL_LP_5p_N1__GTATTCTGTCCGAACC-1	3.27785	12.1699
001-071_T0_COL_LP_5p_N1__GTATTCTTCGCTAGCG-1	3.02674	11.2609
001-071_T0_COL_LP_5p_N1__CTGAAGTTCTACTATC-1	4.43274	11.86
001-071_T0_COL_LP_5p_N1__CATCAAGAGGCCCTCA-1	3.71603	11.2943
001-071_T0_COL_LP_5p_N1__TTTGGTTAGGTGCTAG-1	2.92042	11.2275
001-071_T0_COL_LP_5p_N1__AGTCTTTGTGTGAATA-1	3.94145	11.844
001-071_T0_COL_LP_5p_N1__GATGAGGCAGTCAGCC-1	3.87028	11.844
001-071_T0_COL_LP_5p_N1__GATCAGTCATCGATGT-1	4.12194	11.7935
001-071_T0_COL_LP_5p_N1__CATCAAGGTTGGACCC-1	4.26902	11.5645
001-071_T0_COL_LP_5p_N1__CCTCAGTCAGCGTAAG-1	4.31634	11.9411
001-071_T0_COL_LP_5p_N1__TGCGCAGGTCTCAACA-1	4.52614	11.7215
001-071_T0_COL_LP_5p_N1__CTGAAGTTCGCAAACT-1	2.97673	11.3381
001-071_T0_COL_LP_5p_N1__CACACTCCAGATGAGC-1	2.90832	12.31
001-071_T0_COL_LP_5p_N1__AGACGTTGTTGATTCG-1	3.99327	11.6125
001-071_T0_COL_LP_5p_N1__TGTGGTAAGGATATAC-1	4.36495	11.1078
001-071_T0_COL_LP_5p_N1__CCTATTAGTCGCGGTT-1	3.3462	11.8962
001-071_T0_COL_LP_5p_N1__CATGACATCGTTTGCC-1	3.47315	11.983
001-071_T0_COL_LP_5p_N1__ACTTGTTTCCATTCTA-1	3.38485	11.6115
001-071_T0_COL_LP_5p_N1__GCACATATCCGCTGTT-1	4.85318	11.3486
001-071_T0_COL_LP_5p_N1__TAAACCGGTGCCTTGG-1	2.85436	12.5986
001-071_T0_COL_LP_5p_N1__GACCTGGTCCCTAACC-1	4.25679	11.129
001-071_T0_COL_LP_5p_N1__AACACGTGTTATGTGC-1	3.69744	10.4186
001-071_T0_COL_LP_5p_N1__CGTGTCTTCAAACCGT-1	3.9163	10.9099
001-071_T0_COL_LP_5p_N1__CTCGAGGCATGGTAGG-1	2.55104	11.4872
001-071_T0_COL_LP_5p_N1__AGACGTTTCATGCTCC-1	4.01034	12.5968
001-071_T0_COL_LP_5p_N1__CTTTGCGAGCCACGCT-1	3.2782	11.8302
001-071_T0_COL_LP_5p_N1__GCCAAATGTCGACTGC-1	3.03374	12.3812
001-071_T0_COL_LP_5p_N1__CACCACTTCAGCACAT-1	4.22907	12.2515
001-071_T0_COL_LP_5p_N1__AACTCCCTCAAGGTAA-1	4.54872	10.8396
001-071_T0_COL_LP_5p_N1__GTGCATACACGAGGTA-1	3.51312	11.1824
001-071_T0_COL_LP_5p_N1__AGTGAGGCAAGACGTG-1	2.73672	12.3504
001-071_T0_COL_LP_5p_N1__CGCTGGATCCTAAGTG-1	3.24223	12.3932
001-071_T0_COL_LP_5p_N1__ATAGACCCAAGCCGTC-1	4.22579	11.513
001-071_T0_COL_LP_5p_N1__TGGTTAGCATTAGGCT-1	3.5464	11.1035
001-071_T0_COL_LP_5p_N1__GTCAAGTGTCGGCTCA-1	3.81949	11.6987
001-071_T0_COL_LP_5p_N1__ACATCAGGTAGCGCTC-1	3.78448	11.1429
001-071_T0_COL_LP_5p_N1__GCTGCAGTCAGTCAGT-1	3.66059	11.3259
001-071_T0_COL_LP_5p_N1__TCTGAGATCGAATGCT-1	3.62517	11.8474
001-071_T0_COL_LP_5p_N1__ACGAGGACATACGCTA-1	3.98874	11.9459
001-071_T0_COL_LP_5p_N1__GACCAATTCAGCTCGG-1	3.71873	12.0605
001-071_T0_COL_LP_5p_N1__TGGCCAGTCAGGATCT-1	3.40729	11.8571
001-071_T0_COL_LP_5p_N1__CACCACTTCGGATGGA-1	3.36714	12.1372
001-071_T0_COL_LP_5p_N1__TTCTTAGTCTAACTGG-1	4.40363	12.7319
001-071_T0_COL_LP_5p_N1__CAGTCCTTCGGAGGTA-1	4.57453	11.6709
001-071_T0_COL_LP_5p_N1__CTCGTACTCTCGCTTG-1	4.07317	12.1509
001-071_T0_COL_LP_5p_N1__CGTAGCGCACGAAACG-1	3.26925	12.0612
001-071_T0_COL_LP_5p_N1__CGTCCATGTGTCGCTG-1	3.79457	11.9523
001-071_T0_COL_LP_5p_N1__GTCGTAATCTCACATT-1	3.06804	12.1016
001-071_T0_COL_LP_5p_N1__CCTTCCCTCCGCTGTT-1	4.08724	12.0949
001-071_T0_COL_LP_5p_N1__TAGTGGTAGTACGTAA-1	3.98995	10.8586
001-071_T0_COL_LP_5p_N1__CCTATTACATCCCACT-1	3.10609	12.2964
001-071_T0_COL_LP_5p_N1__GTATCTTGTTGGTAAA-1	2.99415	11.4252
001-071_T0_COL_LP_5p_N1__CAGAATCGTGCACGAA-1	3.1454	11.6428
001-071_T0_COL_LP_5p_N1__GTGTTAGAGCTAACTC-1	3.20996	11.3347
001-071_T0_COL_LP_5p_N1__GACGGCTGTTCGCTAA-1	3.96283	11.4267
001-071_T0_COL_LP_5p_N1__CTCGTCATCCTCCTAG-1	2.76601	12.1315
001-071_T0_COL_LP_5p_N1__GTTACAGCACTTACGA-1	3.57742	11.8973
001-071_T0_COL_LP_5p_N1__AGAGTGGAGACGCACA-1	4.13609	11.5787
001-071_T0_COL_LP_5p_N1__TCTATTGTCGTTGCCT-1	4.53704	11.9546
001-071_T0_COL_LP_5p_N1__TCGGGACCATGAAGTA-1	4.3509	12.4393
001-071_T0_COL_LP_5p_N1__TCAGCAACAATGAATG-1	4.52916	11.9989
001-071_T0_COL_LP_5p_N1__TCGAGGCGTAGTACCT-1	3.91003	12.3813
001-071_T0_COL_LP_5p_N1__ATCATGGGTTCCCTTG-1	3.92616	12.6596
001-071_T0_COL_LP_5p_N1__GGATGTTGTCAAACTC-1	3.91527	12.0099
001-071_T0_COL_LP_5p_N1__CAACCTCTCCACGAAT-1	3.40937	12.2292
001-071_T0_COL_LP_5p_N1__GGGCATCCATCCGCGA-1	2.85522	12.1324
001-071_T0_COL_LP_5p_N1__TCAGGATCAGCTGTAT-1	4.52721	12.3153
001-071_T0_COL_LP_5p_N1__CCTATTACATTCTCAT-1	3.50587	10.5976
001-071_T0_COL_LP_5p_N1__TCGCGTTAGCGTCAAG-1	4.29664	12.5302
001-071_T0_COL_LP_5p_N1__TTCGGTCCAAGCCGTC-1	2.87307	11.9518
001-071_T0_COL_LP_5p_N1__CGATCGGCATCAGTAC-1	2.99028	12.6313
001-071_T0_COL_LP_5p_N1__AGATTGCGTCCGTCAG-1	4.09752	12.387
001-071_T0_COL_LP_5p_N1__GCGCGATCACGTAAGG-1	3.87264	11.326
001-071_T0_COL_LP_5p_N1__CGTTAGAGTGTGACCC-1	3.96433	11.9612
001-071_T0_COL_LP_5p_N1__CACCTTGTCGTAGATC-1	3.82626	10.9427
001-071_T0_COL_LP_5p_N1__GTACGTAAGAGTACAT-1	3.09261	12.446
001-071_T0_COL_LP_5p_N1__ACTATCTAGTGCCAGA-1	3.88198	12.1082
001-071_T0_COL_LP_5p_N1__TTGAACGCATGGTAGG-1	3.92971	12.0124
001-071_T0_COL_LP_5p_N1__TACTCGCTCGGCGGTT-1	4.03632	11.545
001-071_T0_COL_LP_5p_N1__GTAGGCCAGTGGTAGC-1	4.55524	10.9746
001-071_T0_COL_LP_5p_N1__TTCTACACAAGCTGAG-1	4.19119	11.81
001-071_T0_COL_LP_5p_N1__GGCCGATCATGCCCGA-1	4.18432	11.7936
001-071_T0_COL_LP_5p_N1__TACCTTAAGGGTTCCC-1	3.36724	11.6992
001-071_T0_COL_LP_5p_N1__CCTTCGATCTGCCAGG-1	4.34008	12.2037
001-071_T0_COL_LP_5p_N1__ACGAGCCTCTGGAGCC-1	4.19547	12.4253
001-071_T0_COL_LP_5p_N1__AAACGGGAGTCAAGGC-1	3.75637	12.0003
001-071_T0_COL_LP_5p_N1__TTCTACAAGGACAGAA-1	4.97885	12.2971
001-071_T0_COL_LP_5p_N1__TCGGTAAAGCTTTGGT-1	3.44569	11.8804
001-071_T0_COL_LP_5p_N1__CTTCTCTAGTGTTTGC-1	4.92441	11.4499
001-071_T0_COL_LP_5p_N1__CATCGGGAGCATGGCA-1	3.72418	12.0718
001-071_T0_COL_LP_5p_N1__TGGTTAGTCCTCGCAT-1	3.6706	11.5175
001-071_T0_COL_LP_5p_N1__TGTGTTTAGGTGATTA-1	4.72226	12.2073
001-071_T0_COL_LP_5p_N1__ATGTGTGCATACTCTT-1	4.19831	11.8366
001-071_T0_COL_LP_5p_N1__ACTGTCCAGTGTCCAT-1	4.35103	12.2468
001-071_T0_COL_LP_5p_N1__CGCGGTACAGTGGAGT-1	3.83962	12.3292
001-071_T0_COL_LP_5p_N1__ACGATGTAGTCAAGCG-1	3.83446	11.6029
001-071_T0_COL_LP_5p_N1__CACCAGGGTTACGCGC-1	4.3948	12.2554
001-071_T0_COL_LP_5p_N1__TTTGTCATCCGAGCCA-1	4.25357	11.353
001-071_T0_COL_LP_5p_N1__GACAGAGAGCCTATGT-1	4.66356	12.0068
001-071_T0_COL_LP_5p_N1__CTCGAAAAGTACGATA-1	3.94013	10.8084
001-071_T0_COL_LP_5p_N1__GAGCAGACATTAACCG-1	3.82644	12.0014
001-071_T0_COL_LP_5p_N1__CACATTTAGAGCTGGT-1	3.44473	11.6964
001-071_T0_COL_LP_5p_N1__GGCTCGAGTACGCACC-1	4.20852	12.5806
001-071_T0_COL_LP_5p_N1__TCAGCAATCACCAGGC-1	4.94591	12.1963
001-071_T0_COL_LP_5p_N1__TCAGGATGTTACTGAC-1	4.03215	11.1328
001-071_T0_COL_LP_5p_N1__CAGCTAACAAACTGCT-1	3.71894	11.5749
001-071_T0_COL_LP_5p_N1__TTCTACAAGGAATGGA-1	4.16553	12.2584
001-071_T0_COL_LP_5p_N1__CTGGTCTGTGACTCAT-1	3.69362	11.2058
001-071_T0_COL_LP_5p_N1__TAAGCGTTCCGTTGTC-1	2.82821	12.3709
001-071_T0_COL_LP_5p_N1__ATAACGCTCAGGCCCA-1	3.98899	11.9723
001-071_T0_COL_LP_5p_N1__CATGGCGAGCTCTCGG-1	3.13712	12.0793
001-071_T0_COL_LP_5p_N1__CACACTCCATGAGCGA-1	4.87377	12.4112
001-071_T0_COL_LP_5p_N1__ACCCACTTCCTTAATC-1	4.75038	11.0627
001-071_T0_COL_LP_5p_N1__ACACTGAGTATAGGTA-1	5.45502	11.4104
001-071_T0_COL_LP_5p_N1__GTGTTAGTCAATAAGG-1	5.27756	11.8892
001-071_T0_COL_LP_5p_N1__TGTGTTTAGACTAGAT-1	5.04202	12.0097
001-071_T0_COL_LP_5p_N1__GACCAATCAGACAAGC-1	4.44841	12.2618
001-071_T0_COL_LP_5p_N1__TACGGGCGTTACCAGT-1	4.50607	12.5319
001-071_T0_COL_LP_5p_N1__AAAGATGTCATCTGCC-1	2.8905	11.6351
001-071_T0_COL_LP_5p_N1__CAACCTCGTCTTGTCC-1	4.18661	11.766
001-071_T0_COL_LP_5p_N1__CGGACACGTGTTGAGG-1	4.37242	11.9001
001-071_T0_COL_LP_5p_N1__AAGACCTCACACCGCA-1	4.11963	12.5677
001-071_T0_COL_LP_5p_N1__CTGAAGTGTCGGCATC-1	2.93396	12.2807
001-071_T0_COL_LP_5p_N1__TCTGAGAGTTACGGAG-1	5.07935	12.4046
001-071_T0_COL_LP_5p_N1__TTTGTCAAGACAGAGA-1	3.9737	12.0276
001-071_T0_COL_LP_5p_N1__CATATGGCATGCTAGT-1	2.83164	11.8484
001-071_T0_COL_LP_5p_N1__CATCGAATCCACGAAT-1	4.2242	11.548
001-071_T0_COL_LP_5p_N1__GGGTCTGAGGATTCGG-1	4.69753	11.0755
001-071_T0_COL_LP_5p_N1__TGGGCGTTCACAATGC-1	4.25209	11.9118
001-071_T0_COL_LP_5p_N1__CAGTAACCAGCTGTAT-1	3.2097	11.2193
001-071_T0_COL_LP_5p_N1__GGACGTCAGTCCGTAT-1	3.00501	12.3132
001-071_T0_COL_LP_5p_N1__GCATGATAGACTACAA-1	3.48264	12.1586
001-071_T0_COL_LP_5p_N1__TCGGTAATCCTATTCA-1	4.45429	12.0717
001-071_T0_COL_LP_5p_N1__CCAGCGACACATGACT-1	4.55757	11.3956
001-071_T0_COL_LP_5p_N1__CTCGAAAGTTAGAACA-1	3.38199	11.4523
001-071_T0_COL_LP_5p_N1__AAACCTGAGTCCTCCT-1	2.9343	12.1119
001-071_T0_COL_LP_5p_N1__GCGCGATAGTCTTGCA-1	2.15574	11.4747
001-071_T0_COL_LP_5p_N1__CAGAGAGCAGGTCTCG-1	3.19831	11.8679
001-071_T0_COL_LP_5p_N1__CCGTACTAGCTGAAAT-1	2.85194	11.9988
001-071_T0_COL_LP_5p_N1__GGTGCGTGTTCTGAAC-1	4.05374	11.5885
001-071_T0_COL_LP_5p_N1__ATTTCTGCATCCCATC-1	3.33679	12.3748
001-071_T0_COL_LP_5p_N1__ACACCGGCACGAAACG-1	3.87225	12.0411
001-071_T0_COL_LP_5p_N1__ACATCAGGTATCGCAT-1	3.87509	11.8446
001-071_T0_COL_LP_5p_N1__TTAACTCAGTGGAGAA-1	4.17732	12.0876
001-071_T0_COL_LP_5p_N1__CACTCCAAGTCATCCA-1	4.61544	12.0652
001-071_T0_COL_LP_5p_N1__ACCCACTGTCACCCAG-1	4.32202	10.9864
001-071_T0_COL_LP_5p_N1__ACAGCTATCCGAATGT-1	4.63073	11.2931
001-071_T0_COL_LP_5p_N1__CTCTAATAGTAGATGT-1	4.22935	11.1521
001-071_T0_COL_LP_5p_N1__CTCAGAAGTTCAGGCC-1	4.27418	11.4683
001-071_T0_COL_LP_5p_N1__TCGAGGCAGATGCCAG-1	3.2789	11.3082
001-071_T0_COL_LP_5p_N1__CTACATTTCAACCAAC-1	2.85761	11.4579
001-071_T0_COL_LP_5p_N1__CGTGTAAGTCGCATCG-1	2.53106	11.4049
001-071_T0_COL_LP_5p_N1__TGCTACCCACTGTCGG-1	4.52711	12.0655
001-071_T0_COL_LP_5p_N1__TTATGCTCAAGCTGAG-1	3.68458	11.603
001-071_T0_COL_LP_5p_N1__CTCCTAGTCCTTGACC-1	4.43564	10.7012
001-071_T0_COL_LP_5p_N1__TCATTTGAGTGCCATT-1	2.96108	12.6263
001-071_T0_COL_LP_5p_N1__CCTAAAGGTGCAGACA-1	3.93941	11.6073
001-071_T0_COL_LP_5p_N1__GCACTCTTCAACCATG-1	2.72037	12.1479
001-071_T0_COL_LP_5p_N1__TCCACACAGGACTGGT-1	3.49148	11.6064
001-071_T0_COL_LP_5p_N1__TTGACTTAGGGCACTA-1	4.18499	11.5285
001-071_T0_COL_LP_5p_N1__GACTACAGTCATGCCG-1	4.48853	11.1313
001-071_T0_COL_LP_5p_N1__CGACTTCAGTCGTACT-1	3.26803	12.0801
001-071_T0_COL_LP_5p_N1__TCGGTAAAGGCTCTTA-1	3.95168	11.0256
001-071_T0_COL_LP_5p_N1__AACTCAGTCCGCGCAA-1	4.32474	11.5876
001-071_T0_COL_LP_5p_N1__CCAATCCCATCGGACC-1	4.02152	12.1339
001-071_T0_COL_LP_5p_N1__AACCATGAGTTACGGG-1	3.32495	11.8292
001-071_T0_COL_LP_5p_N1__TGTTCCGAGAAACGCC-1	4.52776	12.3253
001-071_T0_COL_LP_5p_N1__CGTCTACGTTGAGGTG-1	4.60782	11.8069
001-071_T0_COL_LP_5p_N1__AGCAGCCCAATGGAGC-1	4.0793	12.7283
001-071_T0_COL_LP_5p_N1__ATTGGTGGTTCCTCCA-1	4.65792	11.3132
001-071_T0_COL_LP_5p_N1__TGGTTCCCACATGGGA-1	2.4495	11.8124
001-071_T0_COL_LP_5p_N1__TCACGAAAGCGTGAGT-1	3.69165	11.1513
001-071_T0_COL_LP_5p_N1__AACTGGTTCGTGACAT-1	4.64033	12.4968
001-071_T0_COL_LP_5p_N1__GTGCGGTGTAGGGTAC-1	3.49938	11.4223
001-071_T0_COL_LP_5p_N1__GTTAAGCAGGTGTTAA-1	4.15951	10.5034
001-071_T0_COL_LP_5p_N1__GCATGCGAGAAGCCCA-1	4.23232	12.8291
001-071_T0_COL_LP_5p_N1__GTGCAGCAGACGACGT-1	3.76136	12.1625
001-071_T0_COL_LP_5p_N1__AGCAGCCCATCCTAGA-1	3.95922	12.6174
001-071_T0_COL_LP_5p_N1__CCTTTCTCATGCATGT-1	4.67271	10.2781
001-071_T0_COL_LP_5p_N1__ATAGACCCAATAGCAA-1	4.10741	12.3212
001-071_T0_COL_LP_5p_N1__ACATACGAGCGCCTTG-1	3.15531	12.4064
001-071_T0_COL_LP_5p_N1__CAGCGACGTTTACTCT-1	4.45781	12.0032
001-071_T0_COL_LP_5p_N1__GGACGTCCAGCTTAAC-1	3.22208	11.9454
001-071_T0_COL_LP_5p_N1__GCGGGTTCAATCTACG-1	4.88284	11.274
001-071_T0_COL_LP_5p_N1__GACGGCTTCACTTATC-1	3.90332	11.327
001-071_T0_COL_LP_5p_N1__ACACCAAGTCATACTG-1	3.74446	11.0952
001-071_T0_COL_LP_5p_N1__CAGAGAGAGTAGTGCG-1	4.21899	12.0194
001-071_T0_COL_LP_5p_N1__AGTCTTTAGGCCATAG-1	4.55984	11.1264
001-071_T0_COL_LP_5p_N1__CACAAACGTTCTGTTT-1	4.7145	12.5417
001-071_T0_COL_LP_5p_N1__ACCCACTTCTCGCATC-1	3.9884	12.5129
001-071_T0_COL_LP_5p_N1__CGTCTACCAAGAAGAG-1	3.21886	12.0605
001-071_T0_COL_LP_5p_N1__TGACGGCTCCTGCAGG-1	3.17885	12.321
001-071_T0_COL_LP_5p_N1__TAGAGCTTCCGTCAAA-1	3.67043	11.2413
001-071_T0_COL_LP_5p_N1__TCTTTCCTCTCTTGAT-1	4.43046	11.5249
001-071_T0_COL_LP_5p_N1__TCGTAGATCCAGATCA-1	3.72807	11.9264
001-071_T0_COL_LP_5p_N1__TCACAAGCACGGATAG-1	4.20313	11.4889
001-071_T0_COL_LP_5p_N1__GAAATGATCACCATAG-1	4.1582	11.1871
001-071_T0_COL_LP_5p_N1__CGATCGGGTAGAAAGG-1	3.97517	11.9053
001-071_T0_COL_LP_5p_N1__TTCCCAGGTAAGAGGA-1	4.24732	12.1128
001-071_T0_COL_LP_5p_N1__GCGCGATTCTACTCAT-1	3.30334	12.2235
001-071_T0_COL_LP_5p_N1__ATTGGACGTTCCACAA-1	4.41879	11.8021
001-071_T0_COL_LP_5p_N1__AGAATAGGTTTACTCT-1	4.69004	10.7394
001-071_T0_COL_LP_5p_N1__AATCGGTCACTAAGTC-1	4.46159	11.9972
001-071_T0_COL_LP_5p_N1__CGCTGGAAGTTAGCGG-1	4.28308	12.1573
001-071_T0_COL_LP_5p_N1__GCATGCGGTCGAAAGC-1	4.65248	12.8555
001-071_T0_COL_LP_5p_N1__CACACTCAGCTGTCTA-1	2.73494	11.7297
001-071_T0_COL_LP_5p_N1__CATATTCCATTCTCAT-1	3.48508	12.0236
001-071_T0_COL_LP_5p_N1__TACCTTATCATGTAGC-1	4.23328	12.3094
001-071_T0_COL_LP_5p_N1__GGTGCGTCAGCGAACA-1	3.11002	11.2691
001-071_T0_COL_LP_5p_N1__GGTATTGCATTGTGCA-1	4.13157	11.4018
001-071_T0_COL_LP_5p_N1__CGTGTCTTCGTTTATC-1	2.77787	12.2151
001-071_T0_COL_LP_5p_N1__TTTGCGCTCTACTATC-1	3.88024	11.5571
001-071_T0_COL_LP_5p_N1__GCACATACAAGTCTGT-1	3.54547	11.9815
001-071_T0_COL_LP_5p_N1__CCCAATCCAGGGTACA-1	2.83817	11.4851
001-071_T0_COL_LP_5p_N1__GGCTCGATCCTAAGTG-1	4.85339	11.2104
001-071_T0_COL_LP_5p_N1__GACTGCGTCGTCTGAA-1	3.44412	12.1873
001-071_T0_COL_LP_5p_N1__GCGAGAAGTCACTGGC-1	3.93856	11.3743
001-071_T0_COL_LP_5p_N1__AAAGCAATCAGTACGT-1	2.96936	12.3351
001-071_T0_COL_LP_5p_N1__TCGCGTTCAAAGTGCG-1	3.72065	11.7208
001-071_T0_COL_LP_5p_N1__CCGGTAGTCCGTCAAA-1	4.62056	12.194
001-071_T0_COL_LP_5p_N1__TAGTGGTCAGACGCCT-1	2.75392	12.1225
001-071_T0_COL_LP_5p_N1__CTCGAAAAGATGCGAC-1	3.87442	12.4126
001-071_T0_COL_LP_5p_N1__TACGGGCCAGCCAGAA-1	4.84544	12.2307
001-071_T0_COL_LP_5p_N1__TCTCTAAAGAAGATTC-1	4.23043	12.4317
001-071_T0_COL_LP_5p_N1__GCTGGGTAGTGTTTGC-1	3.59004	11.5607
001-071_T0_COL_LP_5p_N1__ACTATCTTCACCACCT-1	4.55846	11.2804
001-071_T0_COL_LP_5p_N1__TAAGAGATCCAGAGGA-1	3.98975	11.1776
001-071_T0_COL_LP_5p_N1__GTACTTTCAAAGTGCG-1	4.34855	12.2085
001-071_T0_COL_LP_5p_N1__TGAGCCGGTACCTACA-1	3.90364	11.6719
001-071_T0_COL_LP_5p_N1__CAGAGAGTCGAGAACG-1	4.24024	11.1333
001-071_T0_COL_LP_5p_N1__GATGAGGCATTGAGCT-1	4.79859	10.5672
001-071_T0_COL_LP_5p_N1__CATGACATCCAGAAGG-1	3.54783	11.3169
001-071_T0_COL_LP_5p_N1__TTTGTCAAGGTGCTAG-1	4.00107	11.5619
001-071_T0_COL_LP_5p_N1__CGTTCTGTCGGACAAG-1	4.2001	12.3234
001-071_T0_COL_LP_5p_N1__GGACAGACAAGACACG-1	3.78024	12.148
001-071_T0_COL_LP_5p_N1__CTGTTTAGTCTAAAGA-1	5.2451	11.8809
001-071_T0_COL_LP_5p_N1__GGGTCTGAGAATAGGG-1	4.6273	12.2068
001-071_T0_COL_LP_5p_N1__GCGCGATAGCCGTCGT-1	3.66807	11.1252
001-071_T0_COL_LP_5p_N1__GAGGTGAGTCGATTGT-1	3.8472	12.275
001-071_T0_COL_LP_5p_N1__TGACGGCGTGCTTCTC-1	3.506	12.1448
001-071_T0_COL_LP_5p_N1__CTCGTCACACCTGGTG-1	3.33859	12.2656
001-071_T0_COL_LP_5p_N1__AAGTCTGAGGATGGTC-1	4.70087	12.6008
001-071_T0_COL_LP_5p_N1__TACCTTACACGAAGCA-1	4.08889	12.0466
001-071_T0_COL_LP_5p_N1__GGGCATCTCAAGGCTT-1	5.05727	12.0153
001-071_T0_COL_LP_5p_N1__TTTGGTTCAAGCCATT-1	4.85008	11.5628
001-071_T0_COL_LP_5p_N1__CACCAGGAGCCGTCGT-1	3.13168	11.7943
001-071_T0_COL_LP_5p_N1__CTAGTGATCAGAAATG-1	3.80093	11.9896
001-071_T0_COL_LP_5p_N1__TTCTTAGAGTACGTTC-1	4.98661	12.1723
001-071_T0_COL_LP_5p_N1__AGGCCGTAGATTACCC-1	4.84187	11.8111
001-071_T0_COL_LP_5p_N1__TTAGTTCCACAGCGTC-1	3.99952	11.8863
001-071_T0_COL_LP_5p_N1__CATCGGGGTCGGATCC-1	4.37036	12.6063
001-071_T0_COL_LP_5p_N1__ACTGAGTAGACGCTTT-1	4.04498	11.6039
001-071_T0_COL_LP_5p_N1__GGCGTGTGTAAGCACG-1	3.7649	12.6278
001-071_T0_COL_LP_5p_N1__CTTAACTCAATCCAAC-1	4.74607	11.4792
001-071_T0_COL_LP_5p_N1__GTGTGCGTCGGCGCAT-1	2.99114	12.4019
001-071_T0_COL_LP_5p_N1__TCCACACGTTCCACAA-1	4.79197	11.7805
001-071_T0_COL_LP_5p_N1__CTGAAACAGTACGCCC-1	3.66958	12.0748
001-071_T0_COL_LP_5p_N1__CATGACACATTTCAGG-1	4.1772	11.7817
001-071_T0_COL_LP_5p_N1__AGTGGGAGTTACGGAG-1	3.46663	11.2707
001-071_T0_COL_LP_5p_N1__CCGTACTAGTTATCGC-1	4.05976	11.9445
001-071_T0_COL_LP_5p_N1__CCTATTAAGTCTCCTC-1	4.55073	12.3403
001-071_T0_COL_LP_5p_N1__AGTGGGACATACTCTT-1	4.61498	11.0404
001-071_T0_COL_LP_5p_N1__GTCGTAAAGCCGTCGT-1	3.57501	12.33
001-071_T0_COL_LP_5p_N1__GTATTCTCATATGGTC-1	4.36207	10.7858
001-071_T0_COL_LP_5p_N1__ATCCACCTCGTATCAG-1	4.83938	11.1195
001-071_T0_COL_LP_5p_N1__TCACAAGTCATAGCAC-1	3.77076	11.6514
001-071_T0_COL_LP_5p_N1__CATTCGCAGTGAAGAG-1	4.99326	11.7615
001-071_T0_COL_LP_5p_N1__AAGGCAGCAGGCTCAC-1	3.93139	12.4124
001-071_T0_COL_LP_5p_N1__CCCAGTTCACGGATAG-1	3.37719	11.4951
001-071_T0_COL_LP_5p_N1__CCGTGGACACTACAGT-1	4.05799	11.843
001-071_T0_COL_LP_5p_N1__TATCAGGGTATGAAAC-1	4.47556	12.1838
001-071_T0_COL_LP_5p_N1__ACGGCCATCGTCGTTC-1	4.69345	10.4355
001-071_T0_COL_LP_5p_N1__AGTTGGTCACACTGCG-1	5.48662	10.7126
001-071_T0_COL_LP_5p_N1__AACACGTGTTTGGGCC-1	3.86677	12.3833
001-071_T0_COL_LP_5p_N1__TTTGCGCCAGTCCTTC-1	4.3923	11.0349
001-071_T0_COL_LP_5p_N1__ACTTGTTTCCCATTAT-1	4.53811	11.9545
001-071_T0_COL_LP_5p_N1__CGAGAAGAGGCGACAT-1	4.14549	11.6349
001-071_T0_COL_LP_5p_N1__ATTCTACCATCCCACT-1	4.94874	11.2941
001-071_T0_COL_LP_5p_N1__CAGCCGAGTTTGGCGC-1	4.05077	11.7417
001-071_T0_COL_LP_5p_N1__CATGGCGAGCATGGCA-1	5.48429	11.0964
001-071_T0_COL_LP_5p_N1__CGTCAGGAGAGAGCTC-1	5.38217	11.1552
001-071_T0_COL_LP_5p_N1__CCTTCGAAGCGACGTA-1	4.9938	11.7581
001-074_T0_COL_LP_5p_N1__CACACTCTCTGTGCAA-1	1.85802	9.78457
001-074_T0_COL_LP_5p_N1__GAATAAGTCCGAATGT-1	1.70426	10.0606
001-074_T0_COL_LP_5p_N1__ATAACGCAGTGAAGAG-1	1.90391	10.2888
001-074_T0_COL_LP_5p_N1__GGATTACTCGTAGATC-1	1.83425	10.0859
001-074_T0_COL_LP_5p_N1__GGTGCGTTCGCTGATA-1	1.81207	10.2226
001-074_T0_COL_LP_5p_N1__AATCCAGCATGCCACG-1	1.95623	9.96924
001-074_T0_COL_LP_5p_N1__TCTGAGACATCTCGCT-1	2.03614	10.7036
001-074_T0_COL_LP_5p_N1__GGACAAGAGTGGGTTG-1	1.77573	9.87158
001-074_T0_COL_LP_5p_N1__TTCTACAAGGTGTTAA-1	2.05236	10.0812
001-074_T0_COL_LP_5p_N1__CGAGCACGTAGGCTGA-1	1.746	9.96609
001-074_T0_COL_LP_5p_N1__TTTCCTCCAGCGAACA-1	1.90363	9.37256
001-074_T0_COL_LP_5p_N1__GATGAGGTCTCTTGAT-1	1.62341	9.97376
001-074_T0_COL_LP_5p_N1__TGGTTAGAGTTCGCGC-1	1.97766	9.51786
001-074_T0_COL_LP_5p_N1__GCCTCTAAGCCCAACC-1	1.77624	9.91824
001-074_T0_COL_LP_5p_N1__TTTGCGCTCACAACGT-1	1.30167	9.1987
001-074_T0_COL_LP_5p_N1__CGAATGTGTATCAGTC-1	1.97876	9.81392
001-074_T0_COL_LP_5p_N1__TTGACTTAGAAACCTA-1	1.39355	9.34012
001-074_T0_COL_LP_5p_N1__ACCTTTATCGGCTACG-1	2.08436	10.0953
001-074_T0_COL_LP_5p_N1__AGGTCCGCAGTTCATG-1	2.37656	11.0121
001-074_T0_COL_LP_5p_N1__TGCACCTAGCGAAGGG-1	1.58885	9.76638
001-074_T0_COL_LP_5p_N1__TGCTGCTCAGCTTCGG-1	1.91694	10.0623
001-074_T0_COL_LP_5p_N1__ACTTGTTGTCCAGTGC-1	1.46393	9.81061
001-074_T0_COL_LP_5p_N1__TAGTGGTTCTTGAGGT-1	1.4658	9.99385
001-074_T0_COL_LP_5p_N1__CTCGAAACAGGCAGTA-1	1.69753	9.56079
001-074_T0_COL_LP_5p_N1__CAGGTGCCATGAGCGA-1	1.20492	9.5368
001-074_T0_COL_LP_5p_N1__TTCTCCTAGATCCCGC-1	1.29916	9.58117
001-074_T0_COL_LP_5p_N1__ATCGAGTCAGACGTAG-1	1.69825	9.48621
001-074_T0_COL_LP_5p_N1__TTGGCAACATGGTCTA-1	2.06924	10.4413
001-074_T0_COL_LP_5p_N1__ATTCTACAGGAACTGC-1	2.22687	10.4946
001-074_T0_COL_LP_5p_N1__TAGAGCTAGATGAGAG-1	1.92271	9.8794
001-074_T0_COL_LP_5p_N1__CGCTTCAGTACAGACG-1	3.12668	11.5093
001-074_T0_COL_LP_5p_N1__AGTTGGTTCATCACCC-1	1.91812	9.79413
001-074_T0_COL_LP_5p_N1__AGCGGTCCATCACCCT-1	2.14773	10.0783
001-074_T0_COL_LP_5p_N1__CGTTGGGCATCTCCCA-1	2.08369	10.0079
001-074_T0_COL_LP_5p_N1__ATAACGCAGGTGACCA-1	2.05165	9.46049
001-074_T0_COL_LP_5p_N1__GATCAGTCATTTGCTT-1	2.15148	10.4587
001-074_T0_COL_LP_5p_N1__CATATGGAGACCTTTG-1	2.07235	10.4684
001-074_T0_COL_LP_5p_N1__GGGTTGCTCAGGTTCA-1	1.28912	9.28656
001-074_T0_COL_LP_5p_N1__CGCTGGACACTATCTT-1	1.57105	9.94579
001-074_T0_COL_LP_5p_N1__CGGGTCAGTATCTGCA-1	3.01674	11.4344
001-074_T0_COL_LP_5p_N1__GACTACAGTTCGGGCT-1	1.55978	9.62783
001-074_T0_COL_LP_5p_N1__GGATTACTCAAGGTAA-1	3.71601	11.119
001-074_T0_COL_LP_5p_N1__TGCTGCTAGGTACTCT-1	1.90528	9.64399
001-074_T0_COL_LP_5p_N1__GTAACTGGTAAATGTG-1	2.05397	9.89099
001-074_T0_COL_LP_5p_N1__GTTTCTATCAACGGCC-1	1.95296	9.69786
001-074_T0_COL_LP_5p_N1__CTGAAGTTCGTACCGG-1	1.58532	9.70628
001-074_T0_COL_LP_5p_N1__TGCCCTAGTGAGGCTA-1	1.95585	10.0418
001-074_T0_COL_LP_5p_N1__CCTAGCTCATAGTAAG-1	1.6643	9.7665
001-074_T0_COL_LP_5p_N1__GATTCAGCAGTACACT-1	3.58658	11.6588
001-074_T0_COL_LP_5p_N1__CTCTGGTCAAACTGTC-1	3.03058	10.0156
001-074_T0_COL_LP_5p_N1__TCTCATATCGACGGAA-1	2.09605	9.88632
001-074_T0_COL_LP_5p_N1__CCACTACCAATCCAAC-1	1.64635	9.28176
001-074_T0_COL_LP_5p_N1__TCACGAAAGGACGAAA-1	1.30654	9.84952
001-074_T0_COL_LP_5p_N1__TTTATGCGTAATAGCA-1	2.10543	11.0718
001-074_T0_COL_LP_5p_N1__CCTATTAGTCGCGGTT-1	1.44832	9.30295
001-074_T0_COL_LP_5p_N1__TGGGAAGGTGACAAAT-1	1.23763	9.44848
001-074_T0_COL_LP_5p_N1__TATGCCCAGGACAGAA-1	2.88042	9.78831
001-074_T0_COL_LP_5p_N1__GCTGCTTAGACATAAC-1	2.43906	9.47859
001-074_T0_COL_LP_5p_N1__AACCATGCAACGATGG-1	3.19325	11.0612
001-074_T0_COL_LP_5p_N1__GTGTTAGCATAGAAAC-1	2.78549	9.89338
001-074_T0_COL_LP_5p_N1__CAGCCGACACACCGCA-1	1.51033	9.77333
001-074_T0_COL_LP_5p_N1__ATCTGCCGTGCGGTAA-1	3.38562	11.5317
001-074_T0_COL_LP_5p_N1__GCACTCTCATTCCTGC-1	2.38621	11.0884
001-074_T0_COL_LP_5p_N1__AATCCAGAGTTAAGTG-1	3.40567	12.1148
001-074_T0_COL_LP_5p_N1__GATCTAGGTAATTGGA-1	2.82226	9.90919
001-074_T0_COL_LP_5p_N1__TGGGCGTGTTACTGAC-1	1.86485	10.1651
001-074_T0_COL_LP_5p_N1__AACCGCGTCTGTCCGT-1	2.54404	10.098
001-074_T0_COL_LP_5p_N1__CATGGCGTCAACCATG-1	2.7723	10.104
001-074_T0_COL_LP_5p_N1__GTTACAGTCCCGGATG-1	2.16135	10.986
001-074_T0_COL_LP_5p_N1__CCTTTCTAGCCGTCGT-1	1.79741	9.80597
001-074_T0_COL_LP_5p_N1__GTATCTTCATGGTCAT-1	3.16735	11.2217
001-074_T0_COL_LP_5p_N1__AGACGTTCAAGAGTCG-1	3.14544	9.79917
001-074_T0_COL_LP_5p_N1__CATCAAGCACACAGAG-1	3.03291	11.7733
001-074_T0_COL_LP_5p_N1__CTAGCCTGTGATGTCT-1	3.5155	10.6155
001-074_T0_COL_LP_5p_N1__CTCTACGGTCCGAAGA-1	2.15848	11.7476
001-074_T0_COL_LP_5p_N1__GCCTCTATCCTACAGA-1	2.93712	11.536
001-074_T0_COL_LP_5p_N1__AACACGTCAAGCCTAT-1	1.72131	9.8894
001-074_T0_COL_LP_5p_N1__GATCGATGTAGGCATG-1	3.00746	11.9689
001-074_T0_COL_LP_5p_N1__CTCCTAGAGCGCCTTG-1	2.63145	9.39018
001-074_T0_COL_LP_5p_N1__TGAGGGAAGAATAGGG-1	2.12013	11.1357
001-074_T0_COL_LP_5p_N1__AACTCTTAGATCTGCT-1	2.76639	9.66883
001-074_T0_COL_LP_5p_N1__GGGTCTGAGAAACCTA-1	3.01856	10.045
001-074_T0_COL_LP_5p_N1__GACCTGGGTAGCGTAG-1	2.74359	11.4097
001-074_T0_COL_LP_5p_N1__AGCTCCTAGAGTAAGG-1	2.48712	11.8821
001-074_T0_COL_LP_5p_N1__CATCCACTCACTATTC-1	2.15611	10.0209
001-074_T0_COL_LP_5p_N1__ACTTGTTTCCGTCAAA-1	2.61426	10.112
001-074_T0_COL_LP_5p_N1__TGAGGGAAGCAGACTG-1	4.00283	11.1464
001-074_T0_COL_LP_5p_N1__AGATCTGCAATGGAGC-1	2.09468	11.7545
001-074_T0_COL_LP_5p_N1__CATCGGGGTTGGTGGA-1	2.92771	9.77152
001-074_T0_COL_LP_5p_N1__ATCACGAGTGGCTCCA-1	2.03562	10.0294
001-074_T0_COL_LP_5p_N1__CCTACCAGTCGCCATG-1	2.88264	12.4508
001-074_T0_COL_LP_5p_N1__TCGGGACGTGCTCTTC-1	3.11537	10.5744
001-074_T0_COL_LP_5p_N1__GCGGGTTGTGATGCCC-1	2.73821	11.6041
001-074_T0_COL_LP_5p_N1__AGTTGGTTCCTAAGTG-1	2.6256	9.60909
001-074_T0_COL_LP_5p_N1__AGGCCACGTAGGCATG-1	2.70596	9.50452
001-074_T0_COL_LP_5p_N1__TACTCATTCCTTTCGG-1	3.87767	12.0039
001-074_T0_COL_LP_5p_N1__TCACGAAGTCTCAACA-1	2.54729	9.87437
001-074_T0_COL_LP_5p_N1__CTCTAATGTCGGCTCA-1	3.10342	11.6248
001-074_T0_COL_LP_5p_N1__GAACATCTCTCTTATG-1	3.87496	11.6952
001-074_T0_COL_LP_5p_N1__GCATGCGGTCAAAGAT-1	2.39505	11.6616
001-074_T0_COL_LP_5p_N1__ATAGACCCAGGGTATG-1	2.4817	9.72819
001-074_T0_COL_LP_5p_N1__CAACCTCTCACTCCTG-1	3.10421	11.7394
001-074_T0_COL_LP_5p_N1__GCGAGAATCAACACCA-1	2.35994	11.9029
001-074_T0_COL_LP_5p_N1__TACGGATTCGTCCAGG-1	3.18363	9.45313
001-074_T0_COL_LP_5p_N1__TTAGGCACACCAACCG-1	3.26266	12.5105
001-074_T0_COL_LP_5p_N1__TGTTCCGCAGTTCATG-1	2.70344	11.6463
001-074_T0_COL_LP_5p_N1__CTGCTGTTCTGGGCCA-1	2.53584	9.63918
001-074_T0_COL_LP_5p_N1__AGCTCCTTCAAGCCTA-1	2.58886	9.81311
001-074_T0_COL_LP_5p_N1__AGTGGGAAGGAGCGAG-1	1.67245	9.44208
001-074_T0_COL_LP_5p_N1__CACAGTACACCTATCC-1	3.10233	10.7661
001-074_T0_COL_LP_5p_N1__TAGTTGGGTGTTCTTT-1	2.59657	11.661
001-074_T0_COL_LP_5p_N1__ACGGCCAAGCGAGAAA-1	2.29231	10.8293
001-074_T0_COL_LP_5p_N1__TACGGGCAGGCCCGTT-1	2.27369	11.5326
001-074_T0_COL_LP_5p_N1__AACTCCCAGTAGGCCA-1	2.23598	10.0927
001-074_T0_COL_LP_5p_N1__AATCCAGCACTGTCGG-1	2.80713	11.9735
001-074_T0_COL_LP_5p_N1__ACTTTCACAGTGACAG-1	2.62112	11.181
001-074_T0_COL_LP_5p_N1__ACACCAATCAGGATCT-1	2.86008	12.1654
001-074_T0_COL_LP_5p_N1__TCTTCGGGTCAATGTC-1	1.92854	9.36541
001-074_T0_COL_LP_5p_N1__GCTGCGACATCGACGC-1	2.84066	10.2739
001-074_T0_COL_LP_5p_N1__TGTTCCGGTCGACTAT-1	3.50207	12.1012
001-074_T0_COL_LP_5p_N1__TCGGTAAGTAAACCTC-1	3.17809	11.6983
001-074_T0_COL_LP_5p_N1__CAGCGACAGGCTACGA-1	2.64493	11.2911
001-074_T0_COL_LP_5p_N1__TGCCCTAAGCTATGCT-1	2.87448	11.2471
001-074_T0_COL_LP_5p_N1__GATCGCGCAAGCGAGT-1	3.64109	11.781
001-074_T0_COL_LP_5p_N1__CACAGTAAGGCAATTA-1	2.60156	12.2043
001-074_T0_COL_LP_5p_N1__TATTACCAGACATAAC-1	2.63185	11.1171
001-074_T0_COL_LP_5p_N1__CCAATCCCAAACCCAT-1	2.88981	11.9223
001-074_T0_COL_LP_5p_N1__CTTGGCTCATCCTTGC-1	4.05876	11.9344
001-074_T0_COL_LP_5p_N1__AGATTGCGTTACGTCA-1	3.11208	9.82208
001-074_T0_COL_LP_5p_N1__CAGCAGCCAGGATTGG-1	2.38532	9.58396
001-074_T0_COL_LP_5p_N1__ACTTACTTCGGTTCGG-1	2.80116	9.84267
001-074_T0_COL_LP_5p_N1__GACAGAGGTGTGACGA-1	2.80819	11.8043
001-074_T0_COL_LP_5p_N1__TCAGATGCAAGACGTG-1	3.12249	9.43251
001-074_T0_COL_LP_5p_N1__TTGTAGGCAGCATACT-1	3.62721	12.5907
001-074_T0_COL_LP_5p_N1__TGCCCTATCAACACAC-1	3.03384	11.2517
001-074_T0_COL_LP_5p_N1__CAACTAGGTAAGAGGA-1	2.95202	11.2625
001-074_T0_COL_LP_5p_N1__AAATGCCAGCATGGCA-1	3.10239	10.9088
001-074_T0_COL_LP_5p_N1__CGGCTAGTCGTGGACC-1	3.41697	11.2994
001-074_T0_COL_LP_5p_N1__CCTAGCTTCACTTACT-1	2.78788	12.3982
001-074_T0_COL_LP_5p_N1__AACCATGTCCGCGCAA-1	2.59743	12.2241
001-074_T0_COL_LP_5p_N1__CCACTACCATATGGTC-1	1.90751	9.59751
001-074_T0_COL_LP_5p_N1__GCCTCTACAAGTCATC-1	3.0846	11.1657
001-074_T0_COL_LP_5p_N1__CGACTTCAGACAATAC-1	3.62108	11.0231
001-074_T0_COL_LP_5p_N1__TATCAGGCATTCTTAC-1	1.53998	10.193
001-074_T0_COL_LP_5p_N1__CCACTACAGGTGCAAC-1	2.89884	12.2319
001-074_T0_COL_LP_5p_N1__ATCCACCGTCCATCCT-1	3.84875	11.7092
001-074_T0_COL_LP_5p_N1__CTACATTTCCGTAGTA-1	4.08884	11.0277
001-074_T0_COL_LP_5p_N1__CGTTGGGTCGCCGTGA-1	3.47421	11.2674
001-074_T0_COL_LP_5p_N1__TACTCATTCTCGAGTA-1	3.08374	11.3951
001-074_T0_COL_LP_5p_N1__GGGTCTGCAGATGGGT-1	2.945	11.4102
001-074_T0_COL_LP_5p_N1__CGTTCTGGTTTGTGTG-1	3.65952	12.4781
001-074_T0_COL_LP_5p_N1__GATCGTAAGCGATTCT-1	2.98346	9.81482
001-074_T0_COL_LP_5p_N1__AACTGGTCACCTCGGA-1	2.62244	11.8732
001-074_T0_COL_LP_5p_N1__CTGAAACAGTTCGCGC-1	2.38705	9.51004
001-074_T0_COL_LP_5p_N1__ACTTACTCACACATGT-1	3.92775	11.6501
001-074_T0_COL_LP_5p_N1__AAGCCGCAGTTAGCGG-1	3.23969	9.87253
001-074_T0_COL_LP_5p_N1__CCACCTATCGGCTACG-1	2.56078	10.0009
001-074_T0_COL_LP_5p_N1__CGGACGTTCTGCGTAA-1	4.45946	12.0909
001-074_T0_COL_LP_5p_N1__TGACTTTTCATTGCGA-1	2.77488	10.8923
001-074_T0_COL_LP_5p_N1__CATCCACAGCGTCTAT-1	2.89852	12.0224
001-074_T0_COL_LP_5p_N1__TACTCATTCAACACGT-1	1.69925	9.87711
001-074_T0_COL_LP_5p_N1__AAGTCTGCATTACGAC-1	2.74167	9.70568
001-074_T0_COL_LP_5p_N1__GCGCAACCACTGTGTA-1	2.9816	9.9449
001-074_T0_COL_LP_5p_N1__ATTGGTGAGAGAGCTC-1	3.79015	11.566
001-074_T0_COL_LP_5p_N1__CCGGGATTCAGAGCTT-1	2.63756	11.9408
001-074_T0_COL_LP_5p_N1__GCTGCAGAGCGAGAAA-1	3.48284	11.7834
001-074_T0_COL_LP_5p_N1__ACTGCTCCAAAGGTGC-1	3.52127	12.0072
001-074_T0_COL_LP_5p_N1__AGCTCCTTCTGGTGTA-1	3.71518	12.1244
001-074_T0_COL_LP_5p_N1__AAGGTTCAGGCTAGGT-1	2.42861	12.2666
001-074_T0_COL_LP_5p_N1__CATATTCAGTTCCACA-1	3.55713	11.6598
001-074_T0_COL_LP_5p_N1__GCGCAACGTGCGAAAC-1	3.72619	12.3304
001-074_T0_COL_LP_5p_N1__CGGACACCACCAGATT-1	3.06122	12.054
001-074_T0_COL_LP_5p_N1__AGAATAGTCGCGCCAA-1	4.10718	11.93
001-074_T0_COL_LP_5p_N1__TCAGGATGTTCTGAAC-1	3.83602	11.5248
001-074_T0_COL_LP_5p_N1__CGGACACCAATTCCTT-1	2.81885	11.2871
001-074_T0_COL_LP_5p_N1__TCCCGATGTCGGCACT-1	3.19853	12.144
001-074_T0_COL_LP_5p_N1__ACAGCTATCGCAGGCT-1	2.85641	10.8885
001-074_T0_COL_LP_5p_N1__ACGGAGAGTGGAAAGA-1	2.76374	11.7399
001-074_T0_COL_LP_5p_N1__CGACTTCTCATCATTC-1	3.20815	11.8947
001-074_T0_COL_LP_5p_N1__CATATTCAGCGAGAAA-1	3.27372	10.5713
001-074_T0_COL_LP_5p_N1__CTGGTCTCAGCCTTGG-1	2.90545	11.4861
001-074_T0_COL_LP_5p_N1__ATTCTACCACGTGAGA-1	3.18248	11.794
001-074_T0_COL_LP_5p_N1__GAGGTGACAGGCTGAA-1	3.44598	11.3952
001-074_T0_COL_LP_5p_N1__AACTCAGGTCTTCGTC-1	2.95816	11.5013
001-074_T0_COL_LP_5p_N1__CGGACGTAGACACTAA-1	3.6768	11.0478
001-074_T0_COL_LP_5p_N1__AGCTCCTAGACTAAGT-1	3.45433	11.7767
001-074_T0_COL_LP_5p_N1__CGACCTTAGCGTGAGT-1	3.04367	12.2404
001-074_T0_COL_LP_5p_N1__GCTTCCACAGGAACGT-1	3.78254	10.6891
001-074_T0_COL_LP_5p_N1__TTAGGCACAAGCGATG-1	3.08808	11.0101
001-074_T0_COL_LP_5p_N1__GTAGGCCGTACATCCA-1	2.57948	11.5283
001-074_T0_COL_LP_5p_N1__CACCTTGCATGCCACG-1	2.5665	9.67821
001-074_T0_COL_LP_5p_N1__GATCAGTGTCTGCAAT-1	4.2138	11.4716
001-074_T0_COL_LP_5p_N1__TTAGGACGTCGTCTTC-1	2.63569	11.63
001-074_T0_COL_LP_5p_N1__GTCTTCGCATGGATGG-1	3.04294	11.1013
001-074_T0_COL_LP_5p_N1__GGCTGGTTCTCAACTT-1	3.85011	11.0848
001-074_T0_COL_LP_5p_N1__GCAATCAGTAGGACAC-1	3.26747	11.0466
001-074_T0_COL_LP_5p_N1__ACATGGTAGGGAGTAA-1	3.84144	12.4794
001-074_T0_COL_LP_5p_N1__GACACGCAGGGCTTGA-1	2.95516	11.5529
001-074_T0_COL_LP_5p_N1__TCAGGTAAGGTGCAAC-1	3.19822	11.3909
001-074_T0_COL_LP_5p_N1__GCTCTGTAGGCCGAAT-1	3.31999	11.9193
001-074_T0_COL_LP_5p_N1__AGATTGCTCGAGAACG-1	2.74964	12.1402
001-074_T0_COL_LP_5p_N1__TGGGAAGTCCCAACGG-1	2.86959	11.8994
001-074_T0_COL_LP_5p_N1__CTAGAGTTCTACGAGT-1	2.73985	11.5236
001-074_T0_COL_LP_5p_N1__GCTTCCATCCAATGGT-1	3.62819	10.5634
001-074_T0_COL_LP_5p_N1__ACGGGCTGTTCCAACA-1	3.16094	11.509
001-074_T0_COL_LP_5p_N1__TCTGAGAAGAGCTTCT-1	2.81296	11.7669
001-074_T0_COL_LP_5p_N1__CGTCACTAGTATCGAA-1	2.57116	11.8437
001-074_T0_COL_LP_5p_N1__CAACTAGAGTTAACGA-1	2.84683	11.3354
001-074_T0_COL_LP_5p_N1__CAGAGAGGTTTAGCTG-1	2.90505	11.3484
001-074_T0_COL_LP_5p_N1__CGTCACTGTTACCAGT-1	3.07059	12.1263
001-074_T0_COL_LP_5p_N1__AGGCCACCATACGCCG-1	3.44475	11.7907
001-074_T0_COL_LP_5p_N1__GGGCACTAGGATTCGG-1	2.58123	11.7156
001-074_T0_COL_LP_5p_N1__AGCCTAAAGCGCTTAT-1	2.94512	12.016
001-074_T0_COL_LP_5p_N1__CCCAATCCAGCGTTCG-1	3.11134	11.5466
001-074_T0_COL_LP_5p_N1__GCTGCAGGTGGGTATG-1	3.66827	10.9856
001-074_T0_COL_LP_5p_N1__TGAGCCGCAAACCTAC-1	2.58026	11.8357
001-074_T0_COL_LP_5p_N1__CAAGGCCGTCACAAGG-1	3.32776	11.7749
001-074_T0_COL_LP_5p_N1__TTTGTCAAGGCTAGGT-1	3.32038	11.7515
001-074_T0_COL_LP_5p_N1__GACACGCAGGTCATCT-1	3.38208	11.0091
001-074_T0_COL_LP_5p_N1__GAGGTGATCTCTGCTG-1	2.70164	9.76228
001-074_T0_COL_LP_5p_N1__ATGTGTGTCATTCACT-1	3.04501	12.0788
001-074_T0_COL_LP_5p_N1__CACATTTGTCTTTCAT-1	2.576	9.7195
001-074_T0_COL_LP_5p_N1__CGATCGGTCCCTCTTT-1	4.18682	12.2597
001-074_T0_COL_LP_5p_N1__CTCTACGCAAATCCGT-1	2.69238	11.3979
001-074_T0_COL_LP_5p_N1__TCCACACAGTTCCACA-1	2.65225	12.0299
001-074_T0_COL_LP_5p_N1__AGTTGGTAGGCGTACA-1	2.97145	11.6877
001-074_T0_COL_LP_5p_N1__CACATTTGTCAGATAA-1	4.03005	11.4338
001-074_T0_COL_LP_5p_N1__CTTACCGCATCGATTG-1	3.29006	11.1603
001-074_T0_COL_LP_5p_N1__GGGCACTCAAGCGCTC-1	3.07368	11.5042
001-074_T0_COL_LP_5p_N1__GCGAGAACATTATCTC-1	3.00333	9.93559
001-074_T0_COL_LP_5p_N1__TCGGTAACATGGGACA-1	3.41754	12.1974
001-074_T0_COL_LP_5p_N1__AACGTTGGTGAGGGAG-1	3.59148	12.4666
001-074_T0_COL_LP_5p_N1__TGTGGTAAGCTACCGC-1	2.68439	9.73779
001-074_T0_COL_LP_5p_N1__TGAGAGGAGGTAGCCA-1	4.27121	11.3246
001-074_T0_COL_LP_5p_N1__CCACCTAGTTCACGGC-1	2.34891	9.57395
001-074_T0_COL_LP_5p_N1__GTAGGCCAGCTACCGC-1	2.8854	11.8292
001-074_T0_COL_LP_5p_N1__AAGCCGCCAATACGCT-1	4.15006	12.0228
001-074_T0_COL_LP_5p_N1__CCGGGATTCCGTTGTC-1	2.56486	12.5376
001-074_T0_COL_LP_5p_N1__CGTTAGACACACATGT-1	2.94362	11.9856
001-074_T0_COL_LP_5p_N1__GAGTCCGCATCCTTGC-1	3.01932	11.7167
001-074_T0_COL_LP_5p_N1__ATCATGGTCTTAACCT-1	3.17734	11.8793
001-074_T0_COL_LP_5p_N1__CACTCCACACGAAAGC-1	3.73969	12.3324
001-074_T0_COL_LP_5p_N1__CGGCTAGTCCTATTCA-1	2.92356	11.2503
001-074_T0_COL_LP_5p_N1__CAGAATCTCCAGAAGG-1	2.95332	9.74309
001-074_T0_COL_LP_5p_N1__TATCAGGTCTAAGCCA-1	2.70118	11.7327
001-074_T0_COL_LP_5p_N1__TAAGTGCTCGTATCAG-1	3.85749	11.3205
001-074_T0_COL_LP_5p_N1__TCACAAGGTAAGAGAG-1	2.61211	9.3956
001-074_T0_COL_LP_5p_N1__ACGCCAGCACCACGTG-1	3.59889	12.5527
001-074_T0_COL_LP_5p_N1__CCTAAAGGTCTAGTGT-1	2.67705	12.2412
001-074_T0_COL_LP_5p_N1__CGTTAGATCTTGCATT-1	4.65789	11.8406
001-074_T0_COL_LP_5p_N1__TTTACTGTCCTATTCA-1	3.27935	12.2864
001-074_T0_COL_LP_5p_N1__GCACTCTAGGTCATCT-1	2.99481	12.1395
001-074_T0_COL_LP_5p_N1__AACTGGTAGAGTACCG-1	4.04987	10.317
001-074_T0_COL_LP_5p_N1__CGTTGGGCATCTACGA-1	3.50921	12.2315
001-074_T0_COL_LP_5p_N1__CACAAACCAACACCTA-1	2.56749	11.8924
001-074_T0_COL_LP_5p_N1__GACCTGGTCAGTGCAT-1	3.32511	11.695
001-074_T0_COL_LP_5p_N1__CCTACACGTGGGTCAA-1	3.15011	11.3725
001-074_T0_COL_LP_5p_N1__GTCATTTGTGACGGTA-1	3.88538	11.9364
001-074_T0_COL_LP_5p_N1__ATAACGCAGCTAGTCT-1	3.78381	12.1658
001-074_T0_COL_LP_5p_N1__TGATTTCTCTGAAAGA-1	2.7783	12.1867
001-074_T0_COL_LP_5p_N1__GCTGCTTAGTGGAGAA-1	3.78496	11.77
001-074_T0_COL_LP_5p_N1__TCAGCAACACCTCGGA-1	2.95258	9.64681
001-074_T0_COL_LP_5p_N1__GCGCAACGTGTTCTTT-1	3.12024	11.9791
001-074_T0_COL_LP_5p_N1__AGCAGCCTCTAACGGT-1	4.66949	12.5273
001-074_T0_COL_LP_5p_N1__TTGTAGGTCATCTGCC-1	3.04852	9.63377
001-074_T0_COL_LP_5p_N1__GGATGTTTCAGTTGAC-1	3.28678	10.7682
001-074_T0_COL_LP_5p_N1__TGGCGCAGTTGGAGGT-1	3.04067	12.5708
001-074_T0_COL_LP_5p_N1__ATAAGAGCACCGCTAG-1	2.9481	11.8616
001-074_T0_COL_LP_5p_N1__CAAGGCCGTCCTCTTG-1	3.8548	11.6203
001-074_T0_COL_LP_5p_N1__ATAGACCCAATGAAAC-1	3.19524	11.4339
001-074_T0_COL_LP_5p_N1__GTTACAGGTGAACCTT-1	2.56762	11.9475
001-074_T0_COL_LP_5p_N1__CTCAGAACATCGTCGG-1	2.95077	12.1026
001-074_T0_COL_LP_5p_N1__TCATTTGCAGTGAGTG-1	2.82269	12.1532
001-074_T0_COL_LP_5p_N1__CAACCAAGTACCGTTA-1	3.09866	11.6114
001-074_T0_COL_LP_5p_N1__GCATACATCGTTACAG-1	3.08195	11.867
001-074_T0_COL_LP_5p_N1__ATTATCCCAGCTGCAC-1	3.85502	11.6774
001-074_T0_COL_LP_5p_N1__GCACTCTGTCTCGTTC-1	2.63973	11.2083
001-074_T0_COL_LP_5p_N1__CCACTACTCTGCGGCA-1	2.32869	9.83809
001-074_T0_COL_LP_5p_N1__CACACAAAGAATAGGG-1	2.91324	11.8901
001-074_T0_COL_LP_5p_N1__CCATGTCTCTAAGCCA-1	3.04689	11.9406
001-074_T0_COL_LP_5p_N1__ACTTGTTAGCCAACAG-1	3.13506	11.7221
001-074_T0_COL_LP_5p_N1__CGATTGATCACCCTCA-1	3.1249	12.1389
001-074_T0_COL_LP_5p_N1__ACACTGAAGTACCGGA-1	3.40927	11.4896
001-074_T0_COL_LP_5p_N1__CGGACACCATACGCTA-1	2.3119	9.88983
001-074_T0_COL_LP_5p_N1__TCGTAGAAGCATGGCA-1	3.83098	11.691
001-074_T0_COL_LP_5p_N1__GGCGACTAGAAGGTTT-1	2.78336	11.5712
001-074_T0_COL_LP_5p_N1__GAACCTAGTTGATTCG-1	3.21139	11.6984
001-074_T0_COL_LP_5p_N1__GATGCTATCTCTAAGG-1	2.7944	12.1327
001-074_T0_COL_LP_5p_N1__CAACCAATCAGCACAT-1	3.59457	11.5926
001-074_T0_COL_LP_5p_N1__CGTTGGGAGACCCACC-1	2.40096	9.69558
001-074_T0_COL_LP_5p_N1__TACTCGCGTTGCGCAC-1	2.58341	9.43598
001-074_T0_COL_LP_5p_N1__GCAAACTAGCACACAG-1	3.53353	11.1534
001-074_T0_COL_LP_5p_N1__ATCATGGGTCAGAGGT-1	3.59597	12.5958
001-074_T0_COL_LP_5p_N1__GACGTGCTCGTGGTCG-1	2.93682	9.77268
001-074_T0_COL_LP_5p_N1__CCTTCCCAGTCCGGTC-1	2.75447	11.7468
001-074_T0_COL_LP_5p_N1__CCAGCGAAGTGGAGAA-1	3.6452	11.6444
001-074_T0_COL_LP_5p_N1__CACCTTGCACTGTCGG-1	2.9288	11.7534
001-074_T0_COL_LP_5p_N1__CGACTTCCACCAGATT-1	2.99498	12.1265
001-074_T0_COL_LP_5p_N1__GCACTCTAGCCACGCT-1	3.43491	12.1581
001-074_T0_COL_LP_5p_N1__AAGCCGCTCGTACCGG-1	3.94754	11.4062
001-074_T0_COL_LP_5p_N1__TTCCCAGAGGAATGGA-1	4.51884	12.4456
001-074_T0_COL_LP_5p_N1__ATCCACCGTAGGCTGA-1	3.20796	12.6827
001-074_T0_COL_LP_5p_N1__GAATAAGAGAAGATTC-1	3.2457	11.7961
001-074_T0_COL_LP_5p_N1__TAAGAGAAGTTGTAGA-1	3.39779	10.9428
001-074_T0_COL_LP_5p_N1__CCTACACAGTGCTGCC-1	3.6488	11.9622
001-074_T0_COL_LP_5p_N1__CATATGGCAAGCCTAT-1	2.41438	11.8509
001-074_T0_COL_LP_5p_N1__AACCGCGCACATCCGG-1	3.98088	12.6438
001-074_T0_COL_LP_5p_N1__ATTTCTGTCAACGGCC-1	3.3147	11.1838
001-074_T0_COL_LP_5p_N1__GTAACTGCATAGTAAG-1	4.19838	12.1774
001-074_T0_COL_LP_5p_N1__ACGATACCACATTAGC-1	3.26357	12.4627
001-074_T0_COL_LP_5p_N1__GAACCTACATGTAAGA-1	3.12111	11.7769
001-074_T0_COL_LP_5p_N1__TTAACTCGTCCTGCTT-1	2.90926	10.0592
001-074_T0_COL_LP_5p_N1__AGATCTGAGGCCATAG-1	3.28709	10.5686
001-074_T0_COL_LP_5p_N1__ACGCAGCAGAGCTATA-1	3.51242	11.7445
001-074_T0_COL_LP_5p_N1__GCGACCAGTCTCATCC-1	3.09528	11.5962
001-074_T0_COL_LP_5p_N1__GGGCACTAGGGTCGAT-1	3.09236	12.3331
001-074_T0_COL_LP_5p_N1__CGAGAAGAGCTAGCCC-1	2.83132	11.5971
001-074_T0_COL_LP_5p_N1__AGCTCTCCATTCTTAC-1	3.17692	11.9413
001-074_T0_COL_LP_5p_N1__GTTTCTAGTAGCCTCG-1	2.67567	11.7659
001-074_T0_COL_LP_5p_N1__TGACTAGTCTAACTCT-1	5.07267	11.2554
001-074_T0_COL_LP_5p_N1__CAGGTGCAGGCCCTCA-1	3.02057	11.4835
001-074_T0_COL_LP_5p_N1__GAAACTCTCGGCTACG-1	2.0299	9.99912
001-074_T0_COL_LP_5p_N1__TCTATTGCACAGCCCA-1	2.72511	12.3446
001-074_T0_COL_LP_5p_N1__GACTAACCAAGCGTAG-1	3.72098	11.5748
001-074_T0_COL_LP_5p_N1__AGACGTTGTCGAAAGC-1	3.24499	11.9744
001-074_T0_COL_LP_5p_N1__GACAGAGGTAGCGATG-1	4.03124	12.3759
001-074_T0_COL_LP_5p_N1__CATTATCTCACAACGT-1	4.08143	11.7879
001-074_T0_COL_LP_5p_N1__GGCAATTGTTTAGCTG-1	3.42016	11.665
001-074_T0_COL_LP_5p_N1__ATCCGAATCACGCATA-1	4.5295	11.1925
001-074_T0_COL_LP_5p_N1__CCGTTCACACACAGAG-1	3.38763	11.7018
001-074_T0_COL_LP_5p_N1__CTGATCCTCGGATGTT-1	4.00625	12.5321
001-074_T0_COL_LP_5p_N1__AAGTCTGAGATCCCGC-1	3.04964	12.2238
001-074_T0_COL_LP_5p_N1__CACAGGCCATTGTGCA-1	3.09324	11.6558
001-074_T0_COL_LP_5p_N1__GACTACAAGAATCTCC-1	3.78415	11.1936
001-074_T0_COL_LP_5p_N1__AAGCCGCTCTTGTCAT-1	3.66801	11.7796
001-074_T0_COL_LP_5p_N1__CTCTGGTGTGACAAAT-1	4.3381	11.932
001-074_T0_COL_LP_5p_N1__TTCGGTCTCAGTTAGC-1	4.19557	12.1434
001-074_T0_COL_LP_5p_N1__AGTTGGTAGTGTTGAA-1	2.76774	11.9031
001-074_T0_COL_LP_5p_N1__ATGCGATTCAGTTGAC-1	3.80987	12.0255
001-074_T0_COL_LP_5p_N1__TGGCTGGTCCACTCCA-1	3.38293	12.4264
001-074_T0_COL_LP_5p_N1__CAAGTTGTCAGTCCCT-1	3.03518	11.6921
001-074_T0_COL_LP_5p_N1__GCAAACTAGCAATATG-1	3.42508	11.2905
001-074_T0_COL_LP_5p_N1__GAATGAAAGGAGTACC-1	4.64657	11.8327
001-074_T0_COL_LP_5p_N1__AACTCCCAGGATGGAA-1	2.56395	11.8917
001-074_T0_COL_LP_5p_N1__GTTACAGAGATGAGAG-1	2.9001	10.8516
001-074_T0_COL_LP_5p_N1__GATCAGTTCTGTCCGT-1	3.3194	12.4437
001-074_T0_COL_LP_5p_N1__CGGGTCAGTTGGTAAA-1	3.31605	12.1135
001-074_T0_COL_LP_5p_N1__TAGTGGTGTATGGTTC-1	3.59418	11.2227
001-074_T0_COL_LP_5p_N1__TAGCCGGGTTGCGTTA-1	2.56706	10.1957
001-074_T0_COL_LP_5p_N1__GAACCTAAGCTAAGAT-1	3.84277	12.5869
001-074_T0_COL_LP_5p_N1__AGGGAGTTCCAGTATG-1	3.15356	12.0881
001-074_T0_COL_LP_5p_N1__CGCCAAGCACGACTCG-1	2.49418	11.8729
001-074_T0_COL_LP_5p_N1__GACGTTACACTCTGTC-1	2.93486	12.0154
001-074_T0_COL_LP_5p_N1__TTGCCGTGTTTGTGTG-1	3.01914	12.4849
001-074_T0_COL_LP_5p_N1__GGCAATTAGATGCCAG-1	3.45503	11.7804
001-074_T0_COL_LP_5p_N1__CACAGGCAGACCACGA-1	3.19916	10.2624
001-074_T0_COL_LP_5p_N1__ATCATCTGTCCTCTTG-1	4.74918	12.1307
001-074_T0_COL_LP_5p_N1__GCTTGAAAGGCTCATT-1	4.174	11.9429
001-074_T0_COL_LP_5p_N1__CCTCAGTCAACAACCT-1	3.92257	11.2918
001-074_T0_COL_LP_5p_N1__ATCATCTAGATCCGAG-1	3.11047	12.0851
001-074_T0_COL_LP_5p_N1__CAAGGCCGTAGTGAAT-1	2.77586	9.97136
001-074_T0_COL_LP_5p_N1__ACAGCTACATGACGGA-1	4.09633	12.4459
001-074_T0_COL_LP_5p_N1__GTTAAGCCACGGTGTC-1	3.72289	12.0153
001-074_T0_COL_LP_5p_N1__ATTGGTGCAATTGCTG-1	2.70268	9.78226
001-074_T0_COL_LP_5p_N1__TCGGTAAAGTTCGCAT-1	2.50694	12.1226
001-074_T0_COL_LP_5p_N1__CAACTAGTCAGTTTGG-1	2.28993	9.52051
001-074_T0_COL_LP_5p_N1__TCACGAACACCTGGTG-1	2.49326	11.5931
001-074_T0_COL_LP_5p_N1__CGCCAAGGTTTCCACC-1	2.74563	12.0394
001-074_T0_COL_LP_5p_N1__TGCTACCGTGGTCCGT-1	3.86098	11.7018
001-074_T0_COL_LP_5p_N1__TCAGGTAGTAATTGGA-1	4.33516	12.0483
001-074_T0_COL_LP_5p_N1__TACTTGTTCAACGAAA-1	3.88012	11.0113
001-074_T0_COL_LP_5p_N1__GTATTCTAGTCTTGCA-1	2.2383	11.1588
001-074_T0_COL_LP_5p_N1__TTCTACATCAGTCCCT-1	2.59151	12.1018
001-074_T0_COL_LP_5p_N1__TGCCCATTCGCAGGCT-1	3.40234	11.7272
001-074_T0_COL_LP_5p_N1__TTAGTTCTCTCGGACG-1	3.46101	11.7065
001-074_T0_COL_LP_5p_N1__AGAATAGTCTGCGGCA-1	2.8558	12.1099
001-074_T0_COL_LP_5p_N1__GGACATTAGCCGCCTA-1	4.65875	11.9627
001-074_T0_COL_LP_5p_N1__GACTAACAGAGCTATA-1	3.97425	12.4253
001-074_T0_COL_LP_5p_N1__CTCTAATAGCCACCTG-1	3.12104	11.9788
001-074_T0_COL_LP_5p_N1__TCACGAAGTGCAACGA-1	3.66095	12.2111
001-074_T0_COL_LP_5p_N1__AGCGGTCGTACGAAAT-1	4.25029	12.5485
001-074_T0_COL_LP_5p_N1__AGACGTTGTGCGATAG-1	4.05961	12.551
001-074_T0_COL_LP_5p_N1__AAGCCGCTCAGCCTAA-1	4.40259	11.8436
001-074_T0_COL_LP_5p_N1__GGTGTTAAGAAACGAG-1	2.59507	10.283
001-074_T0_COL_LP_5p_N1__TCGCGTTTCCGAAGAG-1	3.09767	12.328
001-074_T0_COL_LP_5p_N1__TTGACTTTCGCGGATC-1	3.80083	11.5389
001-074_T0_COL_LP_5p_N1__CCTTTCTCAACGATGG-1	4.90229	11.2856
001-074_T0_COL_LP_5p_N1__AACGTTGCAGCTCGCA-1	4.36034	12.0652
001-074_T0_COL_LP_5p_N1__TTCGAAGCATGGTCAT-1	3.85097	12.8065
001-074_T0_COL_LP_5p_N1__ACAGCCGTCTGCGACG-1	3.15318	11.8933
001-074_T0_COL_LP_5p_N1__ATCTGCCCAGGGAGAG-1	2.01837	9.59108
001-074_T0_COL_LP_5p_N1__GGGATGATCCGCGGTA-1	3.44401	11.8506
001-074_T0_COL_LP_5p_N1__GTCACGGCACACGCTG-1	3.01545	12.318
001-074_T0_COL_LP_5p_N1__AAGACCTCATAGAAAC-1	4.08697	10.7451
001-074_T0_COL_LP_5p_N1__CAGCTAATCCTCCTAG-1	4.56774	11.9678
001-074_T0_COL_LP_5p_N1__GTACTCCAGAGGTTAT-1	3.90606	11.808
001-074_T0_COL_LP_5p_N1__TATCTCAAGTTACCCA-1	3.20645	11.9886
001-074_T0_COL_LP_5p_N1__GACTAACCACAGATTC-1	4.17122	11.9981
001-074_T0_COL_LP_5p_N1__TTCCCAGGTATATGGA-1	3.47608	11.7907
001-074_T0_COL_LP_5p_N1__GATTCAGCATCCCATC-1	2.93263	12.1121
001-074_T0_COL_LP_5p_N1__CTAGTGAGTGACTACT-1	3.86897	12.3743
001-074_T0_COL_LP_5p_N1__GGGTCTGCATGGTAGG-1	3.51773	11.6242
001-074_T0_COL_LP_5p_N1__CAACTAGGTCTGCAAT-1	3.53165	11.2539
001-074_T0_COL_LP_5p_N1__CGGACACCAATGGTCT-1	3.92054	11.1675
001-074_T0_COL_LP_5p_N1__TGTCCCAGTTAGATGA-1	4.00548	11.1561
001-074_T0_COL_LP_5p_N1__AGCTCCTTCGAGCCCA-1	4.05932	11.6952
001-074_T0_COL_LP_5p_N1__GTTCGGGGTCTAGTGT-1	3.09688	12.1956
001-074_T0_COL_LP_5p_N1__GAATAAGTCCTATGTT-1	2.95228	11.9717
001-074_T0_COL_LP_5p_N1__TCTCTAAAGAGACGAA-1	4.29201	11.5311
001-074_T0_COL_LP_5p_N1__CATCCACGTTAGAACA-1	3.42003	11.2427
001-074_T0_COL_LP_5p_N1__CGGGTCACATGCGCAC-1	2.89752	12.182
001-074_T0_COL_LP_5p_N1__GGTGCGTAGCTAGTCT-1	3.36472	11.8442
001-074_T0_COL_LP_5p_N1__TAAGTGCAGGACCACA-1	3.82726	11.4627
001-074_T0_COL_LP_5p_N1__GGGAGATCAAGGACAC-1	3.11049	11.2236
001-074_T0_COL_LP_5p_N1__CATCAGATCACGCGGT-1	2.39244	11.6656
001-074_T0_COL_LP_5p_N1__ACATGGTAGCTGATAA-1	4.36271	12.2406
001-074_T0_COL_LP_5p_N1__GGGTTGCTCCGCGCAA-1	4.10678	11.9889
001-074_T0_COL_LP_5p_N1__GTACTTTTCACTCTTA-1	2.44262	9.63316
001-074_T0_COL_LP_5p_N1__CGCTGGACAAGTAGTA-1	3.8184	11.9453
001-074_T0_COL_LP_5p_N1__TTCGAAGGTACAGCAG-1	2.68719	12.0372
001-074_T0_COL_LP_5p_N1__CTGCTGTGTATCACCA-1	3.22021	10.7506
001-074_T0_COL_LP_5p_N1__CACCTTGTCTGGTTCC-1	3.39921	12.2781
001-074_T0_COL_LP_5p_N1__GCAGCCAGTAAGGGCT-1	4.00908	11.4651
001-074_T0_COL_LP_5p_N1__TGACTTTGTTGATTCG-1	3.44068	11.9284
001-074_T0_COL_LP_5p_N1__TACTTGTTCCTTAATC-1	2.66049	11.9106
001-074_T0_COL_LP_5p_N1__GGAATAAGTCAAACTC-1	4.34991	12.5193
001-074_T0_COL_LP_5p_N1__ACGGCCATCGTACGGC-1	2.85852	10.8664
001-074_T0_COL_LP_5p_N1__GCCAAATAGATTACCC-1	2.80353	11.615
001-074_T0_COL_LP_5p_N1__GTGAAGGCACCATGTA-1	3.01086	11.7289
001-074_T0_COL_LP_5p_N1__GGAAAGCCACGACGAA-1	4.25898	11.4022
001-074_T0_COL_LP_5p_N1__CATCAAGAGCCGATTT-1	3.14666	11.8988
001-074_T0_COL_LP_5p_N1__GGAATAACATACTACG-1	4.04117	11.6242
001-074_T0_COL_LP_5p_N1__TCTGGAAAGGCGTACA-1	3.76182	11.6649
001-074_T0_COL_LP_5p_N1__TCTGGAACACCAGCAC-1	4.21056	11.6634
001-074_T0_COL_LP_5p_N1__AAGGTTCCATTCCTGC-1	3.05636	11.8354
001-074_T0_COL_LP_5p_N1__ACGAGCCAGACTCGGA-1	3.68891	11.9629
001-074_T0_COL_LP_5p_N1__TTAGGCACAGACAAAT-1	4.30833	11.7033
001-074_T0_COL_LP_5p_N1__TCACGAAAGCGTTGCC-1	3.06854	12.1964
001-074_T0_COL_LP_5p_N1__TCAATCTGTAGCGTGA-1	3.45418	12.1089
001-074_T0_COL_LP_5p_N1__TGCCAAAGTGCCTTGG-1	4.22095	11.0854
001-074_T0_COL_LP_5p_N1__GAATGAACATAAAGGT-1	2.82925	11.61
001-074_T0_COL_LP_5p_N1__ACTTACTAGAAGGGTA-1	3.7765	12.2894
001-074_T0_COL_LP_5p_N1__CCTACACTCAGTTCGA-1	4.36065	12.5148
001-074_T0_COL_LP_5p_N1__CGAACATTCGTCCGTT-1	3.75251	11.9722
001-074_T0_COL_LP_5p_N1__AGCTCTCCAGTTTACG-1	4.32577	12.1428
001-074_T0_COL_LP_5p_N1__TTTGTCATCCGCGCAA-1	3.93867	12.4294
001-074_T0_COL_LP_5p_N1__GTCAAGTCATACGCCG-1	4.42584	12.3088
001-074_T0_COL_LP_5p_N1__CCATTCGTCCATGAGT-1	3.60203	12.4136
001-074_T0_COL_LP_5p_N1__GCTTCCACAGGTTTCA-1	3.73818	12.2019
001-074_T0_COL_LP_5p_N1__CACATTTCATGACATC-1	3.57711	11.0919
001-074_T0_COL_LP_5p_N1__CGCGTTTCAGCCTTGG-1	3.63826	11.3083
001-074_T0_COL_LP_5p_N1__TACTCGCGTGTGACGA-1	2.98518	12.1519
001-074_T0_COL_LP_5p_N1__TACCTTAGTACTTGAC-1	3.68906	10.522
001-074_T0_COL_LP_5p_N1__TGGTTCCGTCAGTGGA-1	3.13597	12.0797
001-074_T0_COL_LP_5p_N1__TAGTTGGGTCCGACGT-1	2.71968	12.3555
001-074_T0_COL_LP_5p_N1__CCAATCCTCCATGAGT-1	2.55633	12.2871
001-074_T0_COL_LP_5p_N1__AGGGAGTTCTTGGGTA-1	3.23813	11.9574
001-074_T0_COL_LP_5p_N1__CTCTGGTTCTGTCAAG-1	3.13732	11.8204
001-074_T0_COL_LP_5p_N1__CTAGCCTCATCCCACT-1	4.67202	12.2458
001-074_T0_COL_LP_5p_N1__ATAGACCCACTGTGTA-1	2.69532	12.1005
001-074_T0_COL_LP_5p_N1__GAAACTCAGGTGATAT-1	3.01656	11.0377
001-074_T0_COL_LP_5p_N1__ACTATCTAGACAGGCT-1	3.28432	11.9755
001-074_T0_COL_LP_5p_N1__AGGCCGTGTTTGTTTC-1	3.58108	11.5384
001-074_T0_COL_LP_5p_N1__GACTACAGTCTGCCAG-1	4.03147	11.6829
001-074_T0_COL_LP_5p_N1__GTACTTTCACCAGGCT-1	3.58483	12.3556
001-074_T0_COL_LP_5p_N1__CAGCAGCAGCAAATCA-1	4.6951	11.9327
001-074_T0_COL_LP_5p_N1__AATCCAGAGCTTATCG-1	4.01267	11.5299
001-074_T0_COL_LP_5p_N1__CCACTACGTATTCGTG-1	2.73183	10.0542
001-074_T0_COL_LP_5p_N1__TGCTGCTAGGTGCACA-1	3.84448	11.8133
001-074_T0_COL_LP_5p_N1__TGCGGGTTCCAGTATG-1	3.06584	12.1264
001-074_T0_COL_LP_5p_N1__GTATCTTAGTTAGCGG-1	3.58771	11.5681
001-074_T0_COL_LP_5p_N1__TACAGTGGTCAGATAA-1	3.32053	11.8087
001-074_T0_COL_LP_5p_N1__CGGACTGTCGGGAGTA-1	2.92915	11.6002
001-074_T0_COL_LP_5p_N1__GTCACAATCAACCAAC-1	3.3957	11.5569
001-074_T0_COL_LP_5p_N1__GACGTGCGTAATTGGA-1	4.41432	11.1526
001-074_T0_COL_LP_5p_N1__AGGCCACTCCAAGCCG-1	3.09933	11.5474
001-074_T0_COL_LP_5p_N1__GATTCAGAGTGTACTC-1	3.18062	12.0886
001-074_T0_COL_LP_5p_N1__GACACGCTCCACGTGG-1	2.81661	11.5296
001-074_T0_COL_LP_5p_N1__CCGGGATGTGTAATGA-1	3.01989	12.1675
001-074_T0_COL_LP_5p_N1__CTTACCGAGACCTAGG-1	3.35347	12.4096
001-074_T0_COL_LP_5p_N1__ACATACGAGCAGCGTA-1	4.05737	11.9126
001-074_T0_COL_LP_5p_N1__GCGACCATCGTAGATC-1	3.0503	10.9205
001-074_T0_COL_LP_5p_N1__GAAATGAGTCGAAAGC-1	4.13354	11.7165
001-074_T0_COL_LP_5p_N1__GTAACGTTCAGCGACC-1	2.33143	12.0471
001-074_T0_COL_LP_5p_N1__CCACGGAGTGCCTGCA-1	4.22842	10.7185
001-074_T0_COL_LP_5p_N1__TGGCGCACAAGTCATC-1	3.3761	11.8023
001-074_T0_COL_LP_5p_N1__CCGGTAGGTCTCTTTA-1	3.79934	11.8422
001-074_T0_COL_LP_5p_N1__AGAGCTTGTTAGATGA-1	4.27374	11.5768
001-074_T0_COL_LP_5p_N1__AACCGCGCAGGACGTA-1	4.1343	11.9424
001-074_T0_COL_LP_5p_N1__CAACCTCTCCCACTTG-1	3.62433	11.3942
001-074_T0_COL_LP_5p_N1__ACTTTCAAGAGCTATA-1	4.20123	11.9809
001-074_T0_COL_LP_5p_N1__TGCCAAACATCCTAGA-1	3.4974	12.0507
001-074_T0_COL_LP_5p_N1__TCAACGATCACGCATA-1	4.00586	11.8427
001-074_T0_COL_LP_5p_N1__CCAGCGATCCGAACGC-1	4.02664	11.2329
001-074_T0_COL_LP_5p_N1__ATTTCTGCACTTAAGC-1	3.39351	12.2365
001-074_T0_COL_LP_5p_N1__CAGTAACAGCCAGGAT-1	3.86755	12.0735
001-074_T0_COL_LP_5p_N1__CTCGAAAGTATGAAAC-1	3.10026	10.788
001-074_T0_COL_LP_5p_N1__TAAACCGCATGCCCGA-1	3.53433	11.8428
001-074_T0_COL_LP_5p_N1__AGGTCCGAGACCACGA-1	4.52248	12.6459
001-074_T0_COL_LP_5p_N1__TAAGAGAGTGACTCAT-1	3.56455	11.2829
001-074_T0_COL_LP_5p_N1__CAGAGAGGTCGCATAT-1	3.62895	11.4966
001-074_T0_COL_LP_5p_N1__GTGCTTCAGCTCCTTC-1	3.89558	12.4816
001-074_T0_COL_LP_5p_N1__AAGGTTCAGTATCGAA-1	3.8166	11.9112
001-074_T0_COL_LP_5p_N1__GGGACCTGTTGACGTT-1	4.114	11.7834
001-074_T0_COL_LP_5p_N1__ACGATACAGTTAAGTG-1	4.00548	12.0254
001-074_T0_COL_LP_5p_N1__GGGATGAGTCAAGCGA-1	2.8124	11.9677
001-074_T0_COL_LP_5p_N1__GAATAAGCAGTGACAG-1	2.52262	11.5979
001-074_T0_COL_LP_5p_N1__ATCGAGTAGCCAGTAG-1	3.53464	12.1722
001-074_T0_COL_LP_5p_N1__TGTGGTAGTGGAAAGA-1	2.62683	11.545
001-074_T0_COL_LP_5p_N1__CAGGTGCAGTCCAGGA-1	3.4338	11.7979
001-074_T0_COL_LP_5p_N1__GAAGCAGGTGTCGCTG-1	3.33968	10.9978
001-074_T0_COL_LP_5p_N1__CGGACGTCATTTGCTT-1	4.82608	11.1352
001-074_T0_COL_LP_5p_N1__TTCTCCTCAGAAGCAC-1	3.67513	11.5495
001-074_T0_COL_LP_5p_N1__TACTCATTCCGGGTGT-1	4.17618	12.7364
001-074_T0_COL_LP_5p_N1__TTAGGACCACCGTTGG-1	4.44542	12.5765
001-074_T0_COL_LP_5p_N1__TACCTATCACGACTCG-1	2.50528	12.0224
001-074_T0_COL_LP_5p_N1__GGTGAAGGTTCCACAA-1	3.99854	12.014
001-074_T0_COL_LP_5p_N1__GAAACTCCAGCATACT-1	3.14201	12.2558
001-074_T0_COL_LP_5p_N1__GTATCTTGTGGCAAAC-1	3.68707	11.1204
001-074_T0_COL_LP_5p_N1__CGGAGTCAGCCAGTTT-1	3.31173	11.5893
001-074_T0_COL_LP_5p_N1__GCTGCAGGTCCAGTAT-1	3.75306	10.3132
001-074_T0_COL_LP_5p_N1__CTAACTTTCCGTTGCT-1	2.96798	12.2711
001-074_T0_COL_LP_5p_N1__CACCTTGGTGCACGAA-1	4.4062	12.1612
001-074_T0_COL_LP_5p_N1__ATTACTCAGTACACCT-1	4.44728	11.8898
001-074_T0_COL_LP_5p_N1__TCTTCGGCACTCGACG-1	2.72923	11.9924
001-074_T0_COL_LP_5p_N1__ATTGGACGTGCCTGGT-1	3.9192	12.4609
001-074_T0_COL_LP_5p_N1__TGCGTGGAGCCCAGCT-1	3.24161	12.0167
001-074_T0_COL_LP_5p_N1__TACGGGCTCTTAACCT-1	2.59744	12.4832
001-074_T0_COL_LP_5p_N1__GGGTCTGGTGTAAGTA-1	3.38976	10.6993
001-074_T0_COL_LP_5p_N1__ATTACTCCATAACCTG-1	3.67575	11.1434
001-074_T0_COL_LP_5p_N1__TGCGGGTCAATGTAAG-1	4.1543	10.5402
001-074_T0_COL_LP_5p_N1__TGCACCTCAAGGTTCT-1	3.38204	12.0427
001-074_T0_COL_LP_5p_N1__CGATGTATCGCATGAT-1	3.77551	11.5731
001-074_T0_COL_LP_5p_N1__TGTGTTTGTAAGTGTA-1	3.39041	11.8896
001-074_T0_COL_LP_5p_N1__TGCCCATCAAGTTCTG-1	2.93005	12.2846
001-074_T0_COL_LP_5p_N1__CACCAGGAGGGCTCTC-1	3.78688	12.1252
001-074_T0_COL_LP_5p_N1__CACTCCAGTCTGCAAT-1	3.61009	11.4378
001-074_T0_COL_LP_5p_N1__ATGAGGGCAAAGGTGC-1	3.47933	12.6166
001-074_T0_COL_LP_5p_N1__AGCGGTCCACACCGCA-1	4.61311	11.7612
001-074_T0_COL_LP_5p_N1__ACGTCAACAGCGTAAG-1	3.88687	11.7553
001-074_T0_COL_LP_5p_N1__CAGTCCTCAGAGCCAA-1	4.47444	12.4033
001-074_T0_COL_LP_5p_N1__TAAGAGACACTAAGTC-1	3.44479	11.9604
001-074_T0_COL_LP_5p_N1__CGATTGATCTTACCTA-1	2.45593	12.1116
001-074_T0_COL_LP_5p_N1__CAAGAAAAGTTAGCGG-1	2.85869	10.0027
001-074_T0_COL_LP_5p_N1__CTCAGAACATAGAAAC-1	4.54874	10.6159
001-074_T0_COL_LP_5p_N1__TACGGTAGTTCACCTC-1	4.45795	12.2031
001-074_T0_COL_LP_5p_N1__CACACCTAGCTAGTGG-1	3.92904	11.4566
001-074_T0_COL_LP_5p_N1__TTCGAAGAGCCATCGC-1	2.58153	9.79987
001-074_T0_COL_LP_5p_N1__GACGTTACAAAGTCAA-1	4.0864	11.8442
001-074_T0_COL_LP_5p_N1__AACTCTTCAGGCGATA-1	4.58343	11.6855
001-074_T0_COL_LP_5p_N1__GCGCAGTCATCACGTA-1	4.681	12.2926
001-074_T0_COL_LP_5p_N1__AGCTTGACAGCCTTTC-1	3.459	11.9549
001-074_T0_COL_LP_5p_N1__ACTTTCAGTGATGCCC-1	2.75234	12.0301
001-074_T0_COL_LP_5p_N1__GACCTGGTCAAGGCTT-1	2.98573	11.9439
001-074_T0_COL_LP_5p_N1__GAAACTCGTAGCGCTC-1	3.14089	11.854
001-074_T0_COL_LP_5p_N1__TAAGTGCAGGACGAAA-1	3.17437	12.2476
001-074_T0_COL_LP_5p_N1__TACCTATTCCTCCTAG-1	2.97097	12.2765
001-074_T0_COL_LP_5p_N1__TAGACCAAGTGAAGAG-1	3.23307	11.744
001-074_T0_COL_LP_5p_N1__CCTTACGAGTGGAGAA-1	4.25948	12.2271
001-074_T0_COL_LP_5p_N1__GCGCCAATCAGTTGAC-1	3.66303	10.5669
001-074_T0_COL_LP_5p_N1__GAATGAACAGGTCCAC-1	2.75517	11.3511
001-074_T0_COL_LP_5p_N1__GTCGTAACAGACAGGT-1	3.89448	12.2777
001-074_T0_COL_LP_5p_N1__GCGCGATCAATCTACG-1	3.61829	11.9161
001-074_T0_COL_LP_5p_N1__ACCCACTGTAAAGGAG-1	2.76573	10.0695
001-074_T0_COL_LP_5p_N1__GGACATTAGACCCACC-1	3.39493	11.636
001-074_T0_COL_LP_5p_N1__GGATTACAGTTTCCTT-1	3.8439	11.6036
001-074_T0_COL_LP_5p_N1__CATTATCTCAATCACG-1	4.63441	11.8596
001-074_T0_COL_LP_5p_N1__CCCAGTTCACCCATTC-1	3.10674	12.068
001-074_T0_COL_LP_5p_N1__CGGACACTCGACGGAA-1	4.2731	12.5447
001-074_T0_COL_LP_5p_N1__AGCATACAGGATCGCA-1	2.32601	12.3614
001-074_T0_COL_LP_5p_N1__CGTAGCGAGTCTTGCA-1	3.47901	12.1126
001-074_T0_COL_LP_5p_N1__TTTGTCACACATCCAA-1	3.62651	11.9228
001-074_T0_COL_LP_5p_N1__GGACAAGGTCTAGGTT-1	3.55593	11.8132
001-074_T0_COL_LP_5p_N1__ACTTGTTCACCGCTAG-1	2.71046	9.70091
001-074_T0_COL_LP_5p_N1__CGGGTCAAGGTGCTTT-1	2.40619	12.275
001-074_T0_COL_LP_5p_N1__CTAAGACTCACTGGGC-1	3.29199	11.5856
001-074_T0_COL_LP_5p_N1__CACATAGCACTTCGAA-1	3.21265	11.8661
001-074_T0_COL_LP_5p_N1__GGAGCAAAGGCATGGT-1	3.2666	11.4386
001-074_T0_COL_LP_5p_N1__GGCGACTTCGGGAGTA-1	3.29973	12.3845
001-074_T0_COL_LP_5p_N1__CCTAAAGTCTTCTGGC-1	2.91261	12.0455
001-074_T0_COL_LP_5p_N1__CCTTCGACACACAGAG-1	2.31606	9.649
001-074_T0_COL_LP_5p_N1__TTCTCAACATGTAGTC-1	4.07028	10.8476
001-074_T0_COL_LP_5p_N1__GACCTGGAGTTAACGA-1	4.22947	12.2124
001-074_T0_COL_LP_5p_N1__GCGCAGTGTGCAGACA-1	2.8291	12.2986
001-074_T0_COL_LP_5p_N1__GGACAAGGTGAGGGAG-1	2.82621	12.0429
001-074_T0_COL_LP_5p_N1__CGCTATCCAATCCGAT-1	4.39063	11.2572
001-074_T0_COL_LP_5p_N1__CAAGGCCAGACCGGAT-1	3.81146	12.5325
001-074_T0_COL_LP_5p_N1__ATTCTACCAGGATTGG-1	3.9546	11.9751
001-074_T0_COL_LP_5p_N1__GATGAAAAGCCGTCGT-1	3.72097	12.1218
001-074_T0_COL_LP_5p_N1__CAACCAAGTCGGGTCT-1	3.18803	12.1055
001-074_T0_COL_LP_5p_N1__GTGTTAGAGATGAGAG-1	3.43197	12.207
001-074_T0_COL_LP_5p_N1__CAACCAAAGACCTAGG-1	2.50166	12.2515
001-074_T0_COL_LP_5p_N1__GAAATGAGTTCGGGCT-1	3.2262	12.3223
001-074_T0_COL_LP_5p_N1__AGCGGTCAGGTGTTAA-1	4.41459	11.239
001-074_T0_COL_LP_5p_N1__GTTTCTAAGATTACCC-1	4.14637	12.3189
001-074_T0_COL_LP_5p_N1__TTAACTCTCTAACTTC-1	3.41919	12.0773
001-074_T0_COL_LP_5p_N1__TATGCCCAGCCCAATT-1	3.91773	11.5407
001-074_T0_COL_LP_5p_N1__CAACTAGTCATGGTCA-1	3.84793	11.3946
001-074_T0_COL_LP_5p_N1__TAGGCATAGCTAACTC-1	2.9611	11.9366
001-074_T0_COL_LP_5p_N1__CAGAGAGGTGGTCCGT-1	4.31468	11.8961
001-074_T0_COL_LP_5p_N1__CGTTGGGTCAATCACG-1	3.96634	11.2365
001-074_T0_COL_LP_5p_N1__CTGAAGTGTCGCGAAA-1	2.76429	12.4559
001-074_T0_COL_LP_5p_N1__ACGCAGCAGTCGCCGT-1	3.845	12.3794
001-074_T0_COL_LP_5p_N1__TGCACCTTCAAACGGG-1	4.13477	11.8361
001-074_T0_COL_LP_5p_N1__GCTGCGAGTTGATTGC-1	3.53431	11.9497
001-074_T0_COL_LP_5p_N1__AGAGCGACATATACGC-1	3.84707	12.5076
001-074_T0_COL_LP_5p_N1__TGAGCATGTTCCACAA-1	4.20557	12.6877
001-074_T0_COL_LP_5p_N1__GATCAGTCATGCGCAC-1	4.17988	11.9168
001-074_T0_COL_LP_5p_N1__TATTACCAGAGCCCAA-1	3.46914	11.1436
001-074_T0_COL_LP_5p_N1__AACTGGTAGTACGCGA-1	3.22352	11.7102
001-074_T0_COL_LP_5p_N1__CAACTAGCATGAACCT-1	3.51435	11.7027
001-074_T0_COL_LP_5p_N1__CGTGAGCTCGGCCGAT-1	3.19043	11.9151
001-074_T0_COL_LP_5p_N1__TGCCAAAAGCCCAGCT-1	3.73175	12.2274
001-074_T0_COL_LP_5p_N1__TGAAAGAAGGTCATCT-1	4.3006	12.0824
001-074_T0_COL_LP_5p_N1__CACATTTTCACCAGGC-1	3.50224	11.9272
001-074_T0_COL_LP_5p_N1__GACTAACGTCGGCTCA-1	4.05676	12.0808
001-074_T0_COL_LP_5p_N1__CGGGTCAGTAGATTAG-1	4.11761	11.3711
001-074_T0_COL_LP_5p_N1__TCATTTGAGGACAGCT-1	4.82506	11.9411
001-074_T0_COL_LP_5p_N1__GAACCTAGTCCGAAGA-1	3.30811	11.639
001-074_T0_COL_LP_5p_N1__ATCTACTGTCCGACGT-1	2.8542	12.3925
001-074_T0_COL_LP_5p_N1__AGTGAGGCAGCTGTTA-1	3.93639	11.9864
001-074_T0_COL_LP_5p_N1__TACTTACGTAATCACC-1	3.96543	12.2751
001-074_T0_COL_LP_5p_N1__AGAATAGCAGATAATG-1	3.9031	11.2691
001-074_T0_COL_LP_5p_N1__AGCTTGATCTCGTATT-1	3.07661	12.2492
001-074_T0_COL_LP_5p_N1__CCGGGATTCTCTAAGG-1	4.32383	12.2974
001-074_T0_COL_LP_5p_N1__AAACCTGTCGACAGCC-1	2.99522	10.2304
001-074_T0_COL_LP_5p_N1__GGCTCGATCTGCTTGC-1	3.57616	11.6091
001-074_T0_COL_LP_5p_N1__CGTCACTAGAGCTGCA-1	4.08707	12.3913
001-074_T0_COL_LP_5p_N1__AGATTGCCACAGGTTT-1	3.89714	11.6898
001-074_T0_COL_LP_5p_N1__TGGACGCAGGACTGGT-1	4.39504	11.7482
001-074_T0_COL_LP_5p_N1__ACAGCTAGTGCAACTT-1	3.87219	12.7503
001-074_T0_COL_LP_5p_N1__TGTGGTATCTTTAGGG-1	3.4235	12.4237
001-074_T0_COL_LP_5p_N1__CTTACCGTCCTTTCTC-1	3.85547	12.7397
001-074_T0_COL_LP_5p_N1__CAGGTGCTCTTGCATT-1	2.73799	12.1131
001-074_T0_COL_LP_5p_N1__GAAACTCAGGAGTCTG-1	3.56941	11.8741
001-074_T0_COL_LP_5p_N1__GGACAGACAATGACCT-1	4.36379	12.4957
001-074_T0_COL_LP_5p_N1__CAGCTAAAGGGAACGG-1	4.09355	12.1025
001-074_T0_COL_LP_5p_N1__GTACTTTTCCAAGCCG-1	2.45934	11.7459
001-074_T0_COL_LP_5p_N1__CCTTCCCGTCTAGCGC-1	3.34044	12.0558
001-074_T0_COL_LP_5p_N1__GACGTTATCTGCTGCT-1	4.45716	11.3976
001-074_T0_COL_LP_5p_N1__ACTGAACAGCCATCGC-1	2.95851	11.8474
001-074_T0_COL_LP_5p_N1__ATCATCTTCCATGCTC-1	4.42699	12.3558
001-074_T0_COL_LP_5p_N1__TTCGAAGCATGAACCT-1	4.00126	11.3756
001-074_T0_COL_LP_5p_N1__TGCCAAACAATCTGCA-1	4.29348	11.9873
001-074_T0_COL_LP_5p_N1__CATCAGAGTTCCGTCT-1	3.06103	11.6435
001-074_T0_COL_LP_5p_N1__GACACGCAGTACGATA-1	3.81703	12.4508
001-074_T0_COL_LP_5p_N1__ACTTGTTTCTCAAACG-1	4.43689	11.6957
001-074_T0_COL_LP_5p_N1__CTCTAATGTATGAATG-1	2.61271	12.161
001-074_T0_COL_LP_5p_N1__TTGCGTCTCGCCCTTA-1	3.45465	11.7558
001-074_T0_COL_LP_5p_N1__TATGCCCAGGTGTGGT-1	3.31568	11.3168
001-074_T0_COL_LP_5p_N1__CACAGGCAGGATTCGG-1	3.55075	11.9458
001-074_T0_COL_LP_5p_N1__GGACAAGAGAGCTTCT-1	4.08017	11.977
001-074_T0_COL_LP_5p_N1__CTGGTCTAGTACGTTC-1	4.08421	12.2759
001-074_T0_COL_LP_5p_N1__CGCCAAGCAGGAACGT-1	4.44439	11.9651
001-074_T0_COL_LP_5p_N1__GTCAAGTAGCGTGAGT-1	3.91762	12.2585
001-074_T0_COL_LP_5p_N1__AGGGATGGTGCGGTAA-1	4.49347	10.657
001-074_T0_COL_LP_5p_N1__TAAACCGCAAAGGAAG-1	3.02914	12.0342
001-074_T0_COL_LP_5p_N1__TACACGACATGAACCT-1	4.43084	12.562
001-074_T0_COL_LP_5p_N1__CCTAAAGGTAAAGGAG-1	3.13057	11.9635
001-074_T0_COL_LP_5p_N1__TGTGTTTAGTACCGGA-1	4.29434	12.0783
001-074_T0_COL_LP_5p_N1__ACCTTTAGTTGTCTTT-1	4.21623	11.6605
001-074_T0_COL_LP_5p_N1__ATTGGTGTCAATCACG-1	4.42277	12.3794
001-074_T0_COL_LP_5p_N1__AGGCCGTTCCAAACTG-1	4.52689	12.7933
001-074_T0_COL_LP_5p_N1__AGCCTAACACTGCCAG-1	3.16894	12.0847
001-074_T0_COL_LP_5p_N1__TACCTTATCCGGGTGT-1	4.26154	12.7187
001-074_T0_COL_LP_5p_N1__ATCATGGAGGGCTTGA-1	4.74655	12.4031
001-074_T0_COL_LP_5p_N1__CACACTCCACAGCGTC-1	3.29394	12.1671
001-074_T0_COL_LP_5p_N1__ACATCAGCACATCCAA-1	2.65691	11.7834
001-074_T0_COL_LP_5p_N1__GCGACCACACTACAGT-1	3.00126	11.9618
001-074_T0_COL_LP_5p_N1__TCCCGATCACAGACAG-1	3.36522	10.8275
001-074_T0_COL_LP_5p_N1__ACTGAGTCAGTAAGCG-1	4.61392	11.9535
001-074_T0_COL_LP_5p_N1__TAAGTGCTCACCGGGT-1	3.90656	11.4265
001-074_T0_COL_LP_5p_N1__GCCTCTACAACCGCCA-1	4.04477	11.11
001-074_T0_COL_LP_5p_N1__TACCTTAGTGCTGTAT-1	3.66058	11.1435
001-074_T0_COL_LP_5p_N1__TCAGGTATCAATCTCT-1	3.04974	11.9589
001-074_T0_COL_LP_5p_N1__GTATCTTGTAAGTGGC-1	4.10524	11.5177
001-074_T0_COL_LP_5p_N1__GCTTCCAAGCCTTGAT-1	4.21404	12.5175
001-074_T0_COL_LP_5p_N1__GCATGCGTCTCGCTTG-1	4.06051	11.7884
001-074_T0_COL_LP_5p_N1__AACGTTGAGGCCCTCA-1	2.94807	10.2527
001-074_T0_COL_LP_5p_N1__AGCTCTCTCAGTTAGC-1	3.39336	11.8487
001-074_T0_COL_LP_5p_N1__GCTGCGAGTTGTCTTT-1	3.42248	11.5814
001-074_T0_COL_LP_5p_N1__CAGATCAGTTATTCTC-1	4.54182	12.2432
001-074_T0_COL_LP_5p_N1__CGGACTGCACGAAACG-1	3.62232	12.3807
001-074_T0_COL_LP_5p_N1__GCACTCTGTATGAAAC-1	3.06283	9.46072
001-074_T0_COL_LP_5p_N1__GATTCAGGTCCGAATT-1	3.66104	11.2164
001-074_T0_COL_LP_5p_N1__TATGCCCAGTAACCCT-1	2.87605	12.2196
001-074_T0_COL_LP_5p_N1__GCGCCAAGTGTGACCC-1	3.52521	11.6813
001-074_T0_COL_LP_5p_N1__CACACAAAGAGCTATA-1	3.91683	12.0355
001-074_T0_COL_LP_5p_N1__CACAAACGTCAGGACA-1	4.45629	12.1959
001-074_T0_COL_LP_5p_N1__GTAACTGAGACAGACC-1	4.18652	11.5449
001-074_T0_COL_LP_5p_N1__CTAGTGACACTTGGAT-1	3.3119	12.0353
001-074_T0_COL_LP_5p_N1__CTCTACGTCTACTTAC-1	2.88586	9.85269
001-074_T0_COL_LP_5p_N1__CAAGGCCTCGACCAGC-1	4.09337	12.6605
001-074_T0_COL_LP_5p_N1__CCTTACGGTCAGGACA-1	2.58774	11.5897
001-074_T0_COL_LP_5p_N1__GCTGCGATCGCACTCT-1	3.14242	12.4335
001-074_T0_COL_LP_5p_N1__CGCTTCAGTGTGACCC-1	3.75306	12.4791
001-074_T0_COL_LP_5p_N1__AGCCTAATCGCGCCAA-1	4.36887	12.4806
001-074_T0_COL_LP_5p_N1__CTAGCCTGTGCCTGGT-1	4.68054	11.7151
001-074_T0_COL_LP_5p_N1__CGGGTCAGTATCGCAT-1	4.44468	12.62
001-074_T0_COL_LP_5p_N1__TGACAACGTCGAACAG-1	3.25283	11.7468
001-074_T0_COL_LP_5p_N1__CCTACCAGTCCTAGCG-1	3.88977	12.6627
001-074_T0_COL_LP_5p_N1__TTGCGTCAGCGGATCA-1	4.32451	11.7633
001-074_T0_COL_LP_5p_N1__GTACGTAAGAGTGAGA-1	3.24414	11.3039
001-074_T0_COL_LP_5p_N1__GATCGTACACGTTGGC-1	3.27747	12.1989
001-074_T0_COL_LP_5p_N1__AGAGCTTTCTTTCCTC-1	3.2902	11.4442
001-074_T0_COL_LP_5p_N1__TCATTTGGTCTCAACA-1	3.1328	11.9063
001-074_T0_COL_LP_5p_N1__ACACCGGGTGTTCGAT-1	3.55988	12.0227
001-074_T0_COL_LP_5p_N1__TACTTGTGTGATGCCC-1	2.48131	12.3165
001-074_T0_COL_LP_5p_N1__GCAATCATCAGCGATT-1	2.6583	11.6968
001-074_T0_COL_LP_5p_N1__GTGGGTCGTCGCGAAA-1	3.09063	12.3434
001-074_T0_COL_LP_5p_N1__TGCGTGGCACCCAGTG-1	3.48925	11.6224
001-074_T0_COL_LP_5p_N1__GCAATCAAGAACTCGG-1	3.31189	12.2505
001-074_T0_COL_LP_5p_N1__CATGACACATCGGAAG-1	3.08772	11.8229
001-074_T0_COL_LP_5p_N1__TGCTACCCAAGTTAAG-1	3.9305	11.8061
001-074_T0_COL_LP_5p_N1__AACGTTGAGTATCGAA-1	4.63986	11.6101
001-074_T0_COL_LP_5p_N1__AACTCAGCAGCGTAAG-1	3.77501	12.1596
001-074_T0_COL_LP_5p_N1__TAGCCGGTCATTATCC-1	3.92019	11.9439
001-074_T0_COL_LP_5p_N1__AATCGGTAGCCTCGTG-1	3.70593	11.2176
001-074_T0_COL_LP_5p_N1__GGGTCTGGTTACGCGC-1	3.33441	10.7781
001-074_T0_COL_LP_5p_N1__GAAGCAGCATCACAAC-1	3.53966	11.9094
001-074_T0_COL_LP_5p_N1__CTCGGGAGTTACAGAA-1	2.98889	12.1493
001-074_T0_COL_LP_5p_N1__GCATGCGGTTCACCTC-1	3.19608	11.538
001-074_T0_COL_LP_5p_N1__CGCTTCAGTTGCGTTA-1	3.44374	12.428
001-074_T0_COL_LP_5p_N1__TAAGTGCGTACCGAGA-1	3.3426	11.6339
001-074_T0_COL_LP_5p_N1__CGATGGCAGTTTGCGT-1	3.14606	11.6068
001-074_T0_COL_LP_5p_N1__GTTAAGCGTGGTACAG-1	2.8158	11.8614
001-074_T0_COL_LP_5p_N1__CACCTTGCACTGCCAG-1	3.33729	12.3238
001-074_T0_COL_LP_5p_N1__GGTGTTACAGATCCAT-1	4.49306	12.4812
001-074_T0_COL_LP_5p_N1__TGATTTCAGCGTTTAC-1	4.51298	12.7112
001-074_T0_COL_LP_5p_N1__GCATGTAAGTAGATGT-1	3.11281	12.1047
001-074_T0_COL_LP_5p_N1__CATCAAGAGTGGGATC-1	2.88425	12.0818
001-074_T0_COL_LP_5p_N1__GGGCACTTCTGGTGTA-1	3.36042	12.0994
001-074_T0_COL_LP_5p_N1__CACAGGCTCGGTGTTA-1	4.42262	11.3228
001-074_T0_COL_LP_5p_N1__GCGCGATTCCACGTTC-1	4.15437	12.2936
001-074_T0_COL_LP_5p_N1__TGCGCAGTCGAATCCA-1	2.66298	11.5246
001-074_T0_COL_LP_5p_N1__ACACCGGGTCAAAGAT-1	4.02687	12.1565
001-074_T0_COL_LP_5p_N1__CGTTCTGAGACATAAC-1	4.96438	12.5277
001-074_T0_COL_LP_5p_N1__GACGTTAGTCACTGGC-1	3.54593	11.7889
001-074_T0_COL_LP_5p_N1__GGTGTTATCCTAGAAC-1	4.26931	12.8262
001-074_T0_COL_LP_5p_N1__GACAGAGTCTCCAGGG-1	3.62834	11.8909
001-074_T0_COL_LP_5p_N1__CTCGGAGCACATGACT-1	3.55164	11.6967
001-074_T0_COL_LP_5p_N1__TGGGAAGTCGCCAGCA-1	3.10965	12.3123
001-074_T0_COL_LP_5p_N1__TTGCGTCAGCTGAACG-1	4.19633	11.8411
001-074_T0_COL_LP_5p_N1__CTAGTGAAGGCGTACA-1	4.11292	12.3089
001-074_T0_COL_LP_5p_N1__TTTATGCTCTACTCAT-1	3.19261	12.6984
001-074_T0_COL_LP_5p_N1__TGCGCAGCAAAGGAAG-1	4.02278	12.0332
001-074_T0_COL_LP_5p_N1__TTTATGCGTATATGGA-1	4.23418	12.4718
001-074_T0_COL_LP_5p_N1__GGTGCGTCATGAGCGA-1	3.83771	12.1488
001-074_T0_COL_LP_5p_N1__GGGAATGTCAACACAC-1	3.61709	11.2053
001-074_T0_COL_LP_5p_N1__TGGGCGTTCACTCCTG-1	4.125	12.3673
001-074_T0_COL_LP_5p_N1__ATCCGAATCAGAGACG-1	3.70443	12.0113
001-074_T0_COL_LP_5p_N1__CTCTGGTTCCTACAGA-1	4.09056	12.7317
001-074_T0_COL_LP_5p_N1__TATCAGGTCCTCAATT-1	2.99349	11.6291
001-074_T0_COL_LP_5p_N1__GCAAACTCAAGTTGTC-1	3.88497	11.5338
001-074_T0_COL_LP_5p_N1__TCGCGTTGTCTCATCC-1	3.47473	12.0978
001-074_T0_COL_LP_5p_N1__AACTGGTCATGGATGG-1	3.751	11.7304
001-074_T0_COL_LP_5p_N1__GGACAAGCAGACAGGT-1	3.29229	12.0399
001-074_T0_COL_LP_5p_N1__TAGCCGGGTCGGCACT-1	2.9988	11.6552
001-074_T0_COL_LP_5p_N1__GGATGTTCACTGTTAG-1	2.85155	11.9542
001-074_T0_COL_LP_5p_N1__GTCACAACACCACCAG-1	3.37889	11.4943
001-074_T0_COL_LP_5p_N1__AGTCTTTTCCGCGTTT-1	4.60544	12.334
001-074_T0_COL_LP_5p_N1__GAGGTGACAGCATGAG-1	4.0337	11.833
001-074_T0_COL_LP_5p_N1__CCTACCACACACATGT-1	4.46671	11.4586
001-074_T0_COL_LP_5p_N1__CAGTAACCAGGCGATA-1	3.88753	11.3872
001-074_T0_COL_LP_5p_N1__AACTGGTCAGCCAATT-1	4.24404	11.5733
001-074_T0_COL_LP_5p_N1__GGGTTGCTCGGAAACG-1	3.64007	11.6624
001-074_T0_COL_LP_5p_N1__AACCGCGAGAGCTGCA-1	4.74803	11.4661
001-074_T0_COL_LP_5p_N1__GCTGGGTTCAAACAAG-1	4.78788	11.742
001-074_T0_COL_LP_5p_N1__TGTATTCTCTTAGAGC-1	3.77424	10.9818
001-074_T0_COL_LP_5p_N1__GATCAGTTCATCTGCC-1	4.313	12.6226
001-074_T0_COL_LP_5p_N1__ACCGTAAGTTCAGCGC-1	4.12233	11.6081
001-074_T0_COL_LP_5p_N1__GCTGCTTTCAATAAGG-1	4.39989	10.9223
001-074_T0_COL_LP_5p_N1__TGTCCCACACGAAACG-1	3.98423	11.7193
001-074_T0_COL_LP_5p_N1__GGGTTGCCAAGACACG-1	3.37867	12.0645
001-074_T0_COL_LP_5p_N1__TCAGCTCAGCTCTCGG-1	3.52569	11.0718
001-074_T0_COL_LP_5p_N1__AGTGAGGAGTGAATTG-1	3.30709	11.5014
001-074_T0_COL_LP_5p_N1__AGTTGGTGTCATTAGC-1	4.38091	11.6228
001-074_T0_COL_LP_5p_N1__GTACGTACAACGATCT-1	2.94711	11.3445
001-074_T0_COL_LP_5p_N1__GTACTCCTCTAGCACA-1	3.96924	12.6244
001-074_T0_COL_LP_5p_N1__ATTCTACAGTCCATAC-1	4.79426	12.3524
001-074_T0_COL_LP_5p_N1__GTAACTGCAATAAGCA-1	4.35192	11.8597
001-074_T0_COL_LP_5p_N1__CAGCCGAAGATATGCA-1	4.45992	11.8708
001-074_T0_COL_LP_5p_N1__GATGAGGAGCCTTGAT-1	3.90516	12.0908
001-074_T0_COL_LP_5p_N1__GGACATTCACGTGAGA-1	4.80333	12.5334
001-074_T0_COL_LP_5p_N1__ACTGAACCATCACAAC-1	3.26082	12.3292
001-074_T0_COL_LP_5p_N1__AGATCTGTCAGCATGT-1	3.82756	12.453
001-074_T0_COL_LP_5p_N1__GGATGTTAGGCGCTCT-1	4.41113	12.683
001-074_T0_COL_LP_5p_N1__GGACATTTCCAGAAGG-1	4.49241	12.0104
001-074_T0_COL_LP_5p_N1__GGGTTGCTCCAAGTAC-1	4.48851	11.7726
001-074_T0_COL_LP_5p_N1__AGAGCTTGTACACCGC-1	3.78226	12.5994
001-074_T0_COL_LP_5p_N1__CAAGTTGCACTAGTAC-1	4.08397	11.1736
001-074_T0_COL_LP_5p_N1__AGTGAGGCATCACGTA-1	4.17098	11.1809
001-074_T0_COL_LP_5p_N1__ATTACTCCAGCCAGAA-1	3.1543	12.1699
001-074_T0_COL_LP_5p_N1__TGTCCCAAGTTTAGGA-1	3.33911	11.7898
001-074_T0_COL_LP_5p_N1__GCGCAACGTTGTGGAG-1	4.03742	12.7677
001-074_T0_COL_LP_5p_N1__GTTACAGGTTACCGAT-1	4.01474	11.6248
001-074_T0_COL_LP_5p_N1__CCGGTAGCATCCTAGA-1	4.14593	12.4129
001-074_T0_COL_LP_5p_N1__GCCAAATTCACCACCT-1	4.97765	11.4097
001-074_T0_COL_LP_5p_N1__CTACACCCAGTTCATG-1	3.18098	12.6437
001-074_T0_COL_LP_5p_N1__GGGCATCAGTGACATA-1	4.73827	11.1266
001-074_T0_COL_LP_5p_N1__TCAATCTAGACCTAGG-1	3.54626	11.4905
001-074_T0_COL_LP_5p_N1__ATTATCCGTGAACCTT-1	3.79271	12.4757
001-074_T0_COL_LP_5p_N1__ACGATACCATTCGACA-1	3.00203	12.1359
001-074_T0_COL_LP_5p_N1__TTTCCTCCAATGACCT-1	4.87682	11.6666
001-074_T0_COL_LP_5p_N1__TTGACTTTCTTTACAC-1	4.06287	12.3551
001-074_T0_COL_LP_5p_N1__AAGACCTGTAAGAGAG-1	2.72742	11.3297
001-074_T0_COL_LP_5p_N1__GTATTCTTCGTTGACA-1	3.0437	11.9867
001-074_T0_COL_LP_5p_N1__TGGCCAGGTGTTGAGG-1	4.14198	12.1809
001-074_T0_COL_LP_5p_N1__TACTCATAGACTAGAT-1	3.92019	11.7587
001-074_T0_COL_LP_5p_N1__ACGGGCTGTGTAACGG-1	3.96536	12.3253
001-074_T0_COL_LP_5p_N1__TGAGCCGGTTGCGTTA-1	4.28512	11.3445
001-074_T0_COL_LP_5p_N1__AGTCTTTCAGATCTGT-1	4.24242	12.4067
001-074_T0_COL_LP_5p_N1__AAGGTTCAGCTAACAA-1	3.85116	12.5235
001-074_T0_COL_LP_5p_N1__TAAGTGCCAGACAAAT-1	5.19713	11.6692
001-074_T0_COL_LP_5p_N1__CCACTACGTGAGTATA-1	3.22918	12.355
001-074_T0_COL_LP_5p_N1__GCATGATAGATATGGT-1	3.16881	11.326
001-074_T0_COL_LP_5p_N1__GTTTCTATCCTCATTA-1	3.46567	12.3408
001-074_T0_COL_LP_5p_N1__AATCCAGGTTTGGCGC-1	2.56189	9.79504
001-074_T0_COL_LP_5p_N1__ACCCACTAGTTCGCAT-1	3.94655	11.5873
001-074_T0_COL_LP_5p_N1__TTAGTTCAGTAAGTAC-1	4.20874	11.7062
001-074_T0_COL_LP_5p_N1__GATTCAGTCTCATTCA-1	4.20699	12.2082
001-074_T0_COL_LP_5p_N1__AGTGTCATCCTATGTT-1	3.39946	11.5909
001-074_T0_COL_LP_5p_N1__GACACGCCAAGTTGTC-1	3.40583	12.158
001-074_T0_COL_LP_5p_N1__TCTATTGAGTGCGATG-1	3.86899	11.9995
001-074_T0_COL_LP_5p_N1__GCACTCTCAATGAATG-1	4.37148	11.5343
001-074_T0_COL_LP_5p_N1__TTCTTAGGTCGTTGTA-1	2.75974	11.5814
001-074_T0_COL_LP_5p_N1__GCAATCAGTGCTCTTC-1	3.08876	11.767
001-074_T0_COL_LP_5p_N1__CCACGGACATCAGTCA-1	3.63124	10.9696
001-074_T0_COL_LP_5p_N1__TCTATTGGTACGCACC-1	3.4489	11.6869
001-074_T0_COL_LP_5p_N1__GAAATGACATATGAGA-1	4.19098	11.6898
001-074_T0_COL_LP_5p_N1__ACGCCGACAATCACAC-1	4.50928	12.304
001-074_T0_COL_LP_5p_N1__GCTCCTATCGTCCAGG-1	3.81101	11.9273
001-074_T0_COL_LP_5p_N1__CCACTACTCAACACCA-1	2.97337	12.189
001-074_T0_COL_LP_5p_N1__ATGGGAGGTCTCAACA-1	3.19521	12.0831
001-074_T0_COL_LP_5p_N1__GTCAAGTAGTACGCGA-1	3.5068	10.6074
001-074_T0_COL_LP_5p_N1__AGGCCACAGGCTAGGT-1	4.28719	12.3204
001-074_T0_COL_LP_5p_N1__CACATTTCAAACTGCT-1	4.05815	12.219
001-074_T0_COL_LP_5p_N1__TAAGTGCGTAGCAAAT-1	3.96223	11.7033
001-074_T0_COL_LP_5p_N1__TAAACCGTCATGGTCA-1	4.36279	11.6377
001-074_T0_COL_LP_5p_N1__CCTACACTCTCATTCA-1	4.05678	12.5308
001-074_T0_COL_LP_5p_N1__CGGACTGGTTTCGCTC-1	3.15082	12.2383
001-074_T0_COL_LP_5p_N1__TTGCGTCAGCATCATC-1	3.35345	12.0874
001-074_T0_COL_LP_5p_N1__CAGCTAAGTCCGAAGA-1	3.07006	11.7997
001-074_T0_COL_LP_5p_N1__TTGACTTAGTAATCCC-1	3.4792	12.0878
001-074_T0_COL_LP_5p_N1__TCAGCTCTCACAGTAC-1	3.30012	12.3374
001-074_T0_COL_LP_5p_N1__ATCCACCCATCTCCCA-1	4.18055	12.5562
001-074_T0_COL_LP_5p_N1__CGGCTAGGTTACGCGC-1	4.10262	12.0638
001-074_T0_COL_LP_5p_N1__GTTCGGGGTCTTGTCC-1	2.84099	11.9447
001-074_T0_COL_LP_5p_N1__TTATGCTCACTTCGAA-1	5.05839	11.6182
001-074_T0_COL_LP_5p_N1__TGTGTTTCAAATCCGT-1	3.52166	12.2524
001-074_T0_COL_LP_5p_N1__CTACCCATCAGTTTGG-1	4.42808	11.8162
001-074_T0_COL_LP_5p_N1__TGACTAGCAGCCACCA-1	4.2598	10.7025
001-074_T0_COL_LP_5p_N1__TATGCCCCACGAGAGT-1	3.80908	11.3991
001-074_T0_COL_LP_5p_N1__ACAGCCGTCGGCTACG-1	3.94269	12.5228
001-074_T0_COL_LP_5p_N1__TACGGTAAGATAGTCA-1	3.64119	12.3975
001-074_T0_COL_LP_5p_N1__GAGGTGAAGACAGACC-1	3.92935	11.6582
001-074_T0_COL_LP_5p_N1__CGAATGTAGTGTTTGC-1	3.20494	12.7146
001-074_T0_COL_LP_5p_N1__TTAACTCAGCGTCTAT-1	3.4882	12.1437
001-074_T0_COL_LP_5p_N1__ATTACTCCACTTAAGC-1	2.6943	11.7324
001-074_T0_COL_LP_5p_N1__GTTACAGCACCTTGTC-1	4.50579	11.6501
001-074_T0_COL_LP_5p_N1__CGAATGTGTTCCGGCA-1	3.53554	12.7178
001-074_T0_COL_LP_5p_N1__CGCGTTTCACTACAGT-1	5.12159	11.9984
001-074_T0_COL_LP_5p_N1__AAGCCGCCATATACCG-1	3.20675	11.1142
001-074_T0_COL_LP_5p_N1__TACTCGCAGAGTCGGT-1	3.72436	11.8217
001-074_T0_COL_LP_5p_N1__AGGTCCGTCGAGAACG-1	3.81306	12.4095
001-074_T0_COL_LP_5p_N1__CAGAATCGTCAAACTC-1	4.40798	11.167
001-074_T0_COL_LP_5p_N1__CATATGGCACTGTGTA-1	3.02496	11.815
001-074_T0_COL_LP_5p_N1__ATAAGAGAGGCTCATT-1	4.1964	11.4208
001-074_T0_COL_LP_5p_N1__GGGCATCTCTCCTATA-1	3.77146	11.7244
001-074_T0_COL_LP_5p_N1__CATATGGAGGCCATAG-1	3.98766	11.8329
001-074_T0_COL_LP_5p_N1__GGACAAGAGACGCTTT-1	4.41901	12.9163
001-074_T0_COL_LP_5p_N1__CCTAGCTGTGCTCTTC-1	4.34952	12.0698
001-074_T0_COL_LP_5p_N1__CGACCTTAGCAGCCTC-1	4.43591	11.8915
001-074_T0_COL_LP_5p_N1__GTCGGGTTCAACGCTA-1	4.50178	12.3677
001-074_T0_COL_LP_5p_N1__TGGCGCACAGAGCCAA-1	5.06413	11.7017
001-074_T0_COL_LP_5p_N1__TGAGGGATCTCGGACG-1	4.08479	12.47
001-074_T0_COL_LP_5p_N1__TACTCGCCATGCCTAA-1	3.02347	11.9122
001-074_T0_COL_LP_5p_N1__AGAGCTTTCAAGGTAA-1	4.50671	11.7539
001-074_T0_COL_LP_5p_N1__GTAGTCAGTGGCTCCA-1	4.41414	12.5815
001-074_T0_COL_LP_5p_N1__TCTCATAAGTAACCCT-1	4.13553	11.3
001-074_T0_COL_LP_5p_N1__CGCTATCCATCGATGT-1	3.29421	12.1587
001-074_T0_COL_LP_5p_N1__AAACCTGGTCTGCAAT-1	3.48307	11.4821
001-074_T0_COL_LP_5p_N1__CTACGTCTCTGCTTGC-1	3.16074	11.6833
001-074_T0_COL_LP_5p_N1__ATGAGGGAGTTGTCGT-1	2.29427	11.8837
001-074_T0_COL_LP_5p_N1__CTGATAGGTCACCCAG-1	3.0617	11.8997
001-074_T0_COL_LP_5p_N1__CGATGTAGTCACACGC-1	4.68424	12.748
001-074_T0_COL_LP_5p_N1__AACTCAGCATCTACGA-1	4.09706	11.8632
001-074_T0_COL_LP_5p_N1__AGCAGCCAGAGTTGGC-1	4.41351	11.6704
001-074_T0_COL_LP_5p_N1__TAGTTGGAGTGGACGT-1	3.47367	12.1644
001-074_T0_COL_LP_5p_N1__GAGGTGACATCCAACA-1	4.31323	12.7385
001-074_T0_COL_LP_5p_N1__TGGCGCACATCTCGCT-1	3.89692	12.0176
001-074_T0_COL_LP_5p_N1__GGGTTGCGTGGGTATG-1	3.23773	11.6059
001-074_T0_COL_LP_5p_N1__AACCATGAGGGATCTG-1	4.24523	12.5504
001-074_T0_COL_LP_5p_N1__TCGAGGCAGAGAACAG-1	3.87759	12.6299
001-074_T0_COL_LP_5p_N1__AGCAGCCCACTGTCGG-1	4.3761	12.0946
001-074_T0_COL_LP_5p_N1__GATCAGTCAATAGCGG-1	3.43913	12.3132
001-074_T0_COL_LP_5p_N1__GGCGTGTCATATACCG-1	3.95183	12.0614
001-074_T0_COL_LP_5p_N1__CTACATTTCGCGGATC-1	4.18803	11.8001
001-074_T0_COL_LP_5p_N1__CAGCTAACAGAGCCAA-1	4.26468	12.152
001-074_T0_COL_LP_5p_N1__GCAGCCACATCACAAC-1	3.84527	11.9314
001-074_T0_COL_LP_5p_N1__GGTGTTAGTGGGTATG-1	3.79036	11.418
001-074_T0_COL_LP_5p_N1__TATCTCATCTCCGGTT-1	4.78966	12.4076
001-074_T0_COL_LP_5p_N1__TTGTAGGAGGCATGTG-1	4.47151	12.0253
001-074_T0_COL_LP_5p_N1__CCATGTCCAGCTGGCT-1	3.55293	11.7223
001-074_T0_COL_LP_5p_N1__AGTGAGGAGTCGTTTG-1	2.2207	11.7197
001-074_T0_COL_LP_5p_N1__CCTACCAAGTCGAGTG-1	4.08216	12.348
001-074_T0_COL_LP_5p_N1__CGCTATCCAGCTTAAC-1	4.4503	12.4961
001-074_T0_COL_LP_5p_N1__CATATGGAGCTGGAAC-1	3.34743	11.5336
001-074_T0_COL_LP_5p_N1__CGCGTTTTCACCCTCA-1	3.90876	11.2481
001-074_T0_COL_LP_5p_N1__GGAACTTTCCCAAGTA-1	4.12266	12.5901
001-074_T0_COL_LP_5p_N1__GCGCCAAGTCCTGCTT-1	4.37766	11.554
001-074_T0_COL_LP_5p_N1__AGGGAGTTCGGATGTT-1	4.97382	11.3668
001-074_T0_COL_LP_5p_N1__GAGGTGATCGGACAAG-1	3.14602	11.481
001-074_T0_COL_LP_5p_N1__CTTCTCTCACAACGCC-1	4.34155	12.2833
001-074_T0_COL_LP_5p_N1__ATCACGAGTCCCTACT-1	3.74608	11.9992
001-074_T0_COL_LP_5p_N1__GTACGTAGTCTCTTTA-1	4.41467	12.2611
001-074_T0_COL_LP_5p_N1__CGTCAGGGTTAAGACA-1	4.9238	11.8964
001-074_T0_COL_LP_5p_N1__CTGAAGTCAGGCAGTA-1	3.92965	12.5384
001-074_T0_COL_LP_5p_N1__GACACGCTCACGCGGT-1	3.57847	11.9072
001-074_T0_COL_LP_5p_N1__CAGCAGCGTACCCAAT-1	3.83779	12.1832
001-074_T0_COL_LP_5p_N1__AAATGCCAGCGTGAAC-1	3.45187	11.3298
001-074_T0_COL_LP_5p_N1__CCACGGATCCAAACTG-1	3.9483	11.7994
001-074_T0_COL_LP_5p_N1__CTCACACAGGGAACGG-1	3.9363	11.6885
001-074_T0_COL_LP_5p_N1__GTCACGGGTCATTAGC-1	5.11247	12.0094
001-074_T0_COL_LP_5p_N1__AGCCTAAAGAAACCTA-1	4.49084	11.624
001-074_T0_COL_LP_5p_N1__AGCAGCCAGACCGGAT-1	3.58746	11.9706
001-074_T0_COL_LP_5p_N1__CCAATCCGTAAAGGAG-1	4.33898	12.1438
001-074_T0_COL_LP_5p_N1__CGGGTCAAGTTGCAGG-1	4.142	12.6062
001-074_T0_COL_LP_5p_N1__TCTATTGCAGCATACT-1	2.70901	11.8906
001-074_T0_COL_LP_5p_N1__TGCCAAATCCGCAAGC-1	4.55654	12.2838
001-074_T0_COL_LP_5p_N1__ACTGATGCACTCTGTC-1	2.9342	12.5053
001-074_T0_COL_LP_5p_N1__GCGCAACGTCTGATCA-1	4.12841	12.2272
001-074_T0_COL_LP_5p_N1__ATGAGGGGTCCTCCAT-1	4.2505	12.7152
001-074_T0_COL_LP_5p_N1__GCATGATGTCCTCCAT-1	4.34655	12.1277
001-074_T0_COL_LP_5p_N1__AAACGGGGTACAGACG-1	4.29903	12.149
001-074_T0_COL_LP_5p_N1__CTCTACGTCGCCCTTA-1	4.71653	12.3789
001-074_T0_COL_LP_5p_N1__TTGACTTTCATAGCAC-1	4.52939	11.7813
001-074_T0_COL_LP_5p_N1__AACCGCGTCGCAAGCC-1	2.80004	12.2547
001-074_T0_COL_LP_5p_N1__GGCGACTTCCCTGACT-1	2.65633	9.80882
001-074_T0_COL_LP_5p_N1__TCGTAGAGTCTCTTAT-1	4.18222	11.4991
001-074_T0_COL_LP_5p_N1__CCGTGGACACATCTTT-1	3.29307	11.8913
001-074_T0_COL_LP_5p_N1__CGGTTAATCCAAACAC-1	3.79406	11.1084
001-074_T0_COL_LP_5p_N1__ACATCAGCAAGCCTAT-1	4.05833	12.1794
001-074_T0_COL_LP_5p_N1__GCGCAACCAGTATCTG-1	5.22659	11.4107
001-074_T0_COL_LP_5p_N1__AGTGAGGAGCAGGTCA-1	4.27363	12.2787
001-074_T0_COL_LP_5p_N1__TGCGGGTAGGACAGCT-1	4.38851	10.9805
001-074_T0_COL_LP_5p_N1__CTGTTTAAGCGGATCA-1	4.22138	12.5033
001-074_T0_COL_LP_5p_N1__CCCAGTTGTAAGTAGT-1	3.77126	11.9926
001-074_T0_COL_LP_5p_N1__AAATGCCAGCCTATGT-1	2.95761	12.37
001-074_T0_COL_LP_5p_N1__ATCCACCGTACTTAGC-1	4.07707	11.6964
001-074_T0_COL_LP_5p_N1__TAGTGGTGTTGAGGTG-1	3.85862	12.7106
001-074_T0_COL_LP_5p_N1__CGCTGGACAGCTGTTA-1	4.08854	11.3264
001-074_T0_COL_LP_5p_N1__GTCTTCGGTGCACTTA-1	4.08442	11.7449
001-074_T0_COL_LP_5p_N1__ACGTCAAAGATCCCGC-1	3.1007	11.9125
001-074_T0_COL_LP_5p_N1__AGTGTCAGTTATCCGA-1	3.64644	11.3163
001-074_T0_COL_LP_5p_N1__CACACTCTCCCTTGCA-1	3.89546	12.6618
001-074_T0_COL_LP_5p_N1__GGAACTTCATGGTTGT-1	4.10273	12.2766
001-074_T0_COL_LP_5p_N1__GCTCCTACATTAACCG-1	4.59523	12.3527
001-074_T0_COL_LP_5p_N1__ACCCACTCAACGATCT-1	3.99429	12.608
001-074_T0_COL_LP_5p_N1__ATCACGAAGATGAGAG-1	4.28414	12.4014
001-074_T0_COL_LP_5p_N1__ACTGTCCGTACGACCC-1	3.48435	12.1104
001-074_T0_COL_LP_5p_N1__CCAATCCAGGAACTGC-1	2.90773	12.4576
001-074_T0_COL_LP_5p_N1__TTCTTAGCAGGTCCAC-1	3.55026	11.0801
001-074_T0_COL_LP_5p_N1__ATAGACCCACATAACC-1	3.92727	12.0173
001-074_T0_COL_LP_5p_N1__ACTTGTTCACGGCCAT-1	4.56549	12.5084
001-074_T0_COL_LP_5p_N1__CAGCAGCGTTGACGTT-1	3.1663	12.2778
001-074_T0_COL_LP_5p_N1__CCGTGGAGTCAGTGGA-1	4.42205	12.2761
001-074_T0_COL_LP_5p_N1__CGCCAAGTCGCAAGCC-1	3.48033	11.6178
001-074_T0_COL_LP_5p_N1__CCTCAGTAGTGCGATG-1	4.21468	11.46
001-074_T0_COL_LP_5p_N1__ACTGATGTCTAACCGA-1	4.89284	10.8792
001-074_T0_COL_LP_5p_N1__GGGACCTAGTAGCGGT-1	4.61032	12.1025
001-074_T0_COL_LP_5p_N1__GTCGGGTTCAAGCCTA-1	4.34472	12.6132
001-074_T0_COL_LP_5p_N1__AGAGCTTTCATGGTCA-1	4.00688	11.224
001-074_T0_COL_LP_5p_N1__GGGCATCTCGCCGTGA-1	4.58603	11.7396
001-074_T0_COL_LP_5p_N1__CAAGAAAAGGATGCGT-1	3.36138	12.3144
001-074_T0_COL_LP_5p_N1__TATGCCCAGCTAACTC-1	3.97729	11.4078
001-074_T0_COL_LP_5p_N1__CGTGTCTAGACGCTTT-1	3.83743	12.0162
001-074_T0_COL_LP_5p_N1__AGAGCGAAGTCAAGCG-1	3.36897	11.8031
001-074_T0_COL_LP_5p_N1__GTTCTCGGTATTAGCC-1	4.26688	12.0205
001-074_T0_COL_LP_5p_N1__GAGGTGAGTTCACGGC-1	4.64881	12.0005
001-074_T0_COL_LP_5p_N1__ACGCCAGGTCCAGTAT-1	4.84945	11.6846
001-074_T0_COL_LP_5p_N1__GCTTCCAAGTACGTAA-1	3.62986	12.5082
001-074_T0_COL_LP_5p_N1__GTACGTACACTTCGAA-1	3.85052	12.2589
001-074_T0_COL_LP_5p_N1__CTGATCCTCTGGCGAC-1	2.66894	9.97463
001-074_T0_COL_LP_5p_N1__CTACCCATCGCAGGCT-1	5.03972	12.078
001-074_T0_COL_LP_5p_N1__AGGGATGCAGTCAGAG-1	3.92724	11.9597
001-074_T0_COL_LP_5p_N1__TAGAGCTGTAGGAGTC-1	4.89082	11.947
001-074_T0_COL_LP_5p_N1__CCGTGGACATCACGAT-1	4.14343	12.3963
001-074_T0_COL_LP_5p_N1__TCACGAAAGTCATGCT-1	3.35566	11.9694
001-074_T0_COL_LP_5p_N1__GGATGTTAGTAGCCGA-1	4.10255	11.2815
001-074_T0_COL_LP_5p_N1__GAAATGAAGCTGCCCA-1	4.18781	12.4736
001-074_T0_COL_LP_5p_N1__GCATGTAAGGCGCTCT-1	4.21539	11.5282
001-074_T0_COL_LP_5p_N1__ATAGACCGTTAGGGTG-1	3.72784	11.7892
001-074_T0_COL_LP_5p_N1__CGAACATCACCAGTTA-1	3.72049	11.3863
001-074_T0_COL_LP_5p_N1__CGACTTCCAAGCCTAT-1	4.30386	11.93
001-074_T0_COL_LP_5p_N1__TCGGTAACACATTCGA-1	4.61325	12.0904
001-074_T0_COL_LP_5p_N1__GCAGTTAAGTGGGATC-1	4.41107	12.3287
001-074_T0_COL_LP_5p_N1__CTGCCTATCATGGTCA-1	4.25734	11.9657
001-074_T0_COL_LP_5p_N1__GTGCATAAGAAGGCCT-1	3.40218	11.5769
001-074_T0_COL_LP_5p_N1__CGGTTAAAGTGACATA-1	4.17699	12.4832
001-074_T0_COL_LP_5p_N1__AGGCCGTCATGCAACT-1	3.43155	12.3977
001-074_T0_COL_LP_5p_N1__AGTGGGAAGGCCGAAT-1	3.70212	12.0503
001-074_T0_COL_LP_5p_N1__CTCGAAACATGGTAGG-1	4.39801	12.1326
001-074_T0_COL_LP_5p_N1__GAATAAGGTCGCTTTC-1	4.58285	11.9834
001-074_T0_COL_LP_5p_N1__TATTACCCAATGTAAG-1	3.43238	11.3875
001-074_T0_COL_LP_5p_N1__CTGGTCTAGTGGACGT-1	3.58042	11.9341
001-074_T0_COL_LP_5p_N1__AAGGTTCGTACTTCTT-1	3.83238	12.6814
001-074_T0_COL_LP_5p_N1__AGTGTCATCACTATTC-1	4.36202	12.687
001-074_T0_COL_LP_5p_N1__GTATTCTTCTTTACAC-1	3.09452	12.1523
001-074_T0_COL_LP_5p_N1__GGACAAGGTCGCGAAA-1	3.79641	11.5904
001-074_T0_COL_LP_5p_N1__GCTGGGTCAGTCAGCC-1	4.32323	12.1547
001-074_T0_COL_LP_5p_N1__CTACCCACATGTAGTC-1	4.8657	11.9092
001-074_T0_COL_LP_5p_N1__GTCGTAAGTCTCGTTC-1	3.09188	12.6128
001-074_T0_COL_LP_5p_N1__CTCGTACCACGAGAGT-1	3.07297	11.9413
001-074_T0_COL_LP_5p_N1__AGTAGTCAGGCGATAC-1	3.74052	10.6715
001-074_T0_COL_LP_5p_N1__TCGCGTTCAATCCAAC-1	3.90103	11.6884
001-074_T0_COL_LP_5p_N1__TCGGGACTCTCACATT-1	4.55733	11.6478
001-074_T0_COL_LP_5p_N1__GGCCGATTCTTCCTTC-1	4.20832	12.3637
001-074_T0_COL_LP_5p_N1__TGGACGCAGTGAAGTT-1	3.86725	12.0365
001-074_T0_COL_LP_5p_N1__GCGCCAACAGATAATG-1	3.65928	11.1079
001-074_T0_COL_LP_5p_N1__GCATGATAGCTAGTGG-1	3.35783	12.1905
001-074_T0_COL_LP_5p_N1__GCTTGAATCGCCTGTT-1	4.1521	12.3365
001-074_T0_COL_LP_5p_N1__AAGGTTCTCCGTTGTC-1	4.4909	12.3874
001-074_T0_COL_LP_5p_N1__AGGTCATCAGAGCCAA-1	4.10685	12.2346
001-074_T0_COL_LP_5p_N1__ACTGAACAGAAGAAGC-1	3.48385	11.7981
001-074_T0_COL_LP_5p_N1__TTTACTGGTTTGTGTG-1	4.00408	12.4113
001-074_T0_COL_LP_5p_N1__CTGTTTATCTATGTGG-1	4.41221	11.8632
001-074_T0_COL_LP_5p_N1__TGCACCTTCACATGCA-1	4.86093	10.9015
001-074_T0_COL_LP_5p_N1__CCAGCGATCACAGGCC-1	3.75067	12.0826
001-074_T0_COL_LP_5p_N1__AGTAGTCCAGGTGCCT-1	3.54719	11.0228
001-074_T0_COL_LP_5p_N1__AGACGTTTCGTTGACA-1	4.63203	12.2419
001-074_T0_COL_LP_5p_N1__CTTACCGTCTTGTACT-1	3.68504	12.4411
001-074_T0_COL_LP_5p_N1__GACGGCTTCGTCCAGG-1	4.04115	12.3832
001-074_T0_COL_LP_5p_N1__CGACCTTCATAGAAAC-1	3.18669	12.4609
001-074_T0_COL_LP_5p_N1__CTGAAGTAGCGAGAAA-1	3.69415	10.6146
001-074_T0_COL_LP_5p_N1__CAACTAGCAGCGTAAG-1	4.70919	12.664
001-074_T0_COL_LP_5p_N1__TCACAAGTCCTGTACC-1	3.83547	12.6939
001-074_T0_COL_LP_5p_N1__CCACTACGTAGGAGTC-1	3.31693	11.8162
001-074_T0_COL_LP_5p_N1__CTTTGCGTCTGAGGGA-1	3.47318	12.2206
001-074_T0_COL_LP_5p_N1__GTAACGTCAAGCCCAC-1	3.48503	12.2993
001-074_T0_COL_LP_5p_N1__CAAGAAATCTAAGCCA-1	4.43696	11.8046
001-074_T0_COL_LP_5p_N1__ATTATCCGTCACCCAG-1	4.66829	11.8178
001-074_T0_COL_LP_5p_N1__AGGCCACTCCGTAGGC-1	4.09914	11.0065
001-074_T0_COL_LP_5p_N1__AACTCCCGTCGGCTCA-1	4.15492	12.3223
001-074_T0_COL_LP_5p_N1__TGAGCCGGTCAAAGCG-1	2.78716	11.6902
001-074_T0_COL_LP_5p_N1__GTAGTCAAGCCAGGAT-1	5.24965	11.6183
001-074_T0_COL_LP_5p_N1__AAGTCTGCACTATCTT-1	4.24732	12.3843
001-074_T0_COL_LP_5p_N1__TAGTTGGGTCTCATCC-1	3.20583	12.4373
001-074_T0_COL_LP_5p_N1__GAAGCAGCACCAGGTC-1	4.53752	10.8773
001-074_T0_COL_LP_5p_N1__GGCGACTTCAGCGACC-1	4.35327	12.1679
001-074_T0_COL_LP_5p_N1__TAGTGGTAGTTAACGA-1	3.87057	12.7036
001-074_T0_COL_LP_5p_N1__CAGGTGCTCACAGTAC-1	3.70729	11.7032
001-074_T0_COL_LP_5p_N1__CACCAGGAGGGTCTCC-1	4.48474	12.5677
001-074_T0_COL_LP_5p_N1__TGACGGCTCCGTTGCT-1	3.75829	11.3816
001-074_T0_COL_LP_5p_N1__TCAGGTATCCTGTAGA-1	3.38669	11.4985
001-074_T0_COL_LP_5p_N1__CGTGAGCTCAGAGGTG-1	4.71645	11.6015
001-074_T0_COL_LP_5p_N1__GGGCATCTCTTGTCAT-1	4.70501	12.1508
001-074_T0_COL_LP_5p_N1__ACTGCTCTCAGCGATT-1	4.06397	12.0223
001-074_T0_COL_LP_5p_N1__GATCAGTGTGCGCTTG-1	4.35696	12.0638
001-074_T0_COL_LP_5p_N1__TACTCGCTCATCATTC-1	3.97645	11.9613
001-074_T0_COL_LP_5p_N1__TAGTGGTTCTCGATGA-1	3.6139	12.0638
001-074_T0_COL_LP_5p_N1__TACCTTAGTGCGAAAC-1	3.47811	11.9577
001-074_T0_COL_LP_5p_N1__CGTTGGGGTCGCGGTT-1	2.55716	11.5688
001-074_T0_COL_LP_5p_N1__GTGTGCGGTCAAACTC-1	3.66204	11.9739
001-074_T0_COL_LP_5p_N1__GCTCTGTAGAGCTTCT-1	3.63735	11.9296
001-074_T0_COL_LP_5p_N1__CAGTCCTAGGGTCGAT-1	4.11488	11.7539
001-074_T0_COL_LP_5p_N1__CTGATAGCAAGGACTG-1	3.86795	12.0879
001-074_T0_COL_LP_5p_N1__GAACGGATCTTGAGGT-1	3.42607	12.3084
001-074_T0_COL_LP_5p_N1__TCACAAGAGATGGCGT-1	3.73069	11.4062
001-074_T0_COL_LP_5p_N1__CAGCATACAGTATGCT-1	3.98019	10.7774
001-074_T0_COL_LP_5p_N1__ATCGAGTAGCCAACAG-1	4.38026	11.2492
001-074_T0_COL_LP_5p_N1__GCATACAAGATGGCGT-1	3.60342	12.424
001-074_T0_COL_LP_5p_N1__GGTGTTATCATGCATG-1	4.0243	12.6164
001-074_T0_COL_LP_5p_N1__GGACGTCTCGCAAGCC-1	3.91203	12.0482
001-074_T0_COL_LP_5p_N1__TCTGAGAGTATCACCA-1	3.39717	12.7031
001-074_T0_COL_LP_5p_N1__GGCGACTTCCTTGGTC-1	4.02731	11.9494
001-074_T0_COL_LP_5p_N1__CAGTCCTCATACGCCG-1	4.43774	11.8416
001-074_T0_COL_LP_5p_N1__CGGCTAGCAGGACCCT-1	4.5971	12.3198
001-074_T0_COL_LP_5p_N1__CGCTATCAGGGCTTCC-1	3.2343	11.9316
001-074_T0_COL_LP_5p_N1__AGGCCGTGTCCAGTGC-1	3.55839	11.9816
001-074_T0_COL_LP_5p_N1__GTATTCTCAGCTCCGA-1	4.34919	12.1057
001-074_T0_COL_LP_5p_N1__TGTCCCAAGAAAGTGG-1	4.65768	11.0965
001-074_T0_COL_LP_5p_N1__CGCGTTTAGCGGCTTC-1	4.69801	11.6562
001-074_T0_COL_LP_5p_N1__AATCCAGTCAGAGGTG-1	4.77444	10.9786
001-074_T0_COL_LP_5p_N1__GGTATTGTCAACGAAA-1	3.97576	11.9666
001-074_T0_COL_LP_5p_N1__TCTGGAAAGCTAACTC-1	4.53874	11.4372
001-074_T0_COL_LP_5p_N1__AAGTCTGCAGGGTACA-1	3.97116	12.0657
001-074_T0_COL_LP_5p_N1__GGAAAGCCAGTGACAG-1	4.53962	12.3753
001-074_T0_COL_LP_5p_N1__GTTACAGGTGACGGTA-1	4.08591	11.9584
001-074_T0_COL_LP_5p_N1__AAGGAGCTCAAACAAG-1	3.42232	12.4135
001-074_T0_COL_LP_5p_N1__ACTTTCAGTGACCAAG-1	5.06533	11.1334
001-074_T0_COL_LP_5p_N1__ACGCCGAGTAGGACAC-1	3.21294	11.3491
001-074_T0_COL_LP_5p_N1__TACACGAGTGTAACGG-1	3.43832	11.902
001-074_T0_COL_LP_5p_N1__CTCAGAACAAGCGAGT-1	4.49063	11.9556
001-074_T0_COL_LP_5p_N1__GACTGCGCATTGTGCA-1	3.70193	11.5964
001-074_T0_COL_LP_5p_N1__TACACGAAGGTGTTAA-1	3.9078	12.0369
001-074_T0_COL_LP_5p_N1__CGTAGGCAGTGCCATT-1	4.11073	11.3408
001-074_T0_COL_LP_5p_N1__AACTCCCCACACGCTG-1	4.50459	12.4632
001-074_T0_COL_LP_5p_N1__CAAGATCTCTGAAAGA-1	3.0557	12.1959
001-074_T0_COL_LP_5p_N1__CAAGTTGTCCCTAATT-1	3.95615	12.5838
001-074_T0_COL_LP_5p_N1__GAGGTGAGTGTTTGTG-1	4.05718	12.1602
001-074_T0_COL_LP_5p_N1__CAAGGCCGTCAGAGGT-1	4.15032	12.2536
001-074_T0_COL_LP_5p_N1__GTCCTCACATCCAACA-1	3.64709	11.3674
001-074_T0_COL_LP_5p_N1__ACGCAGCTCTTCGGTC-1	2.98332	12.0576
001-074_T0_COL_LP_5p_N1__TGTTCCGTCTTACCGC-1	4.09885	12.3337
001-074_T0_COL_LP_5p_N1__AAAGCAACACCCATGG-1	4.94328	11.8348
001-074_T0_COL_LP_5p_N1__GGGAGATAGCTAGTTC-1	3.67606	12.2719
001-074_T0_COL_LP_5p_N1__GTGCTTCAGTAGATGT-1	4.16789	12.1358
001-074_T0_COL_LP_5p_N1__GCGCAACTCCTGTACC-1	4.33934	12.0419
001-074_T0_COL_LP_5p_N1__TAGCCGGGTGGTCTCG-1	3.76714	12.4372
001-074_T0_COL_LP_5p_N1__AAACCTGGTCTTCGTC-1	4.2682	12.5405
001-074_T0_COL_LP_5p_N1__GACGGCTGTGTGGTTT-1	4.53142	12.1623
001-074_T0_COL_LP_5p_N1__ACTGAACGTGCACGAA-1	2.6461	12.1653
001-074_T0_COL_LP_5p_N1__CGCTTCAAGGGTGTTG-1	2.73665	12.1878
001-074_T0_COL_LP_5p_N1__ATCGAGTAGGCTCAGA-1	3.99052	11.8498
001-074_T0_COL_LP_5p_N1__ACCCACTAGGCAATTA-1	4.62919	12.7159
001-074_T0_COL_LP_5p_N1__AGGGTGAAGATGGCGT-1	2.39918	11.8043
001-074_T0_COL_LP_5p_N1__GACACGCTCGACGGAA-1	2.90519	10.3454
001-074_T0_COL_LP_5p_N1__GGTATTGCATGGTCTA-1	4.33785	12.6055
001-074_T0_COL_LP_5p_N1__CCGTTCAGTGTTTGTG-1	3.19528	11.8928
001-074_T0_COL_LP_5p_N1__TTCTCAAAGTGGTAAT-1	3.88855	11.1734
001-074_T0_COL_LP_5p_N1__CAGTCCTCAAACCTAC-1	4.47236	11.4561
001-074_T0_COL_LP_5p_N1__CAGAATCCAATAGCAA-1	4.61796	12.3019
001-074_T0_COL_LP_5p_N1__TTTCCTCTCAAGGTAA-1	5.01228	11.6418
001-074_T0_COL_LP_5p_N1__CTTGGCTGTCGACTAT-1	3.70024	12.1629
001-074_T0_COL_LP_5p_N1__GCAATCATCCTTGACC-1	4.09463	11.8464
001-074_T0_COL_LP_5p_N1__TTGGAACAGACAGGCT-1	4.10673	12.0991
001-074_T0_COL_LP_5p_N1__AAACGGGGTAGCACGA-1	3.95801	12.24
001-074_T0_COL_LP_5p_N1__CGAATGTAGTCGATAA-1	3.71378	11.726
001-074_T0_COL_LP_5p_N1__GTAACTGTCTCTAGGA-1	3.48831	11.6768
001-074_T0_COL_LP_5p_N1__GACGCGTTCCATGAGT-1	3.85658	11.7882
001-074_T0_COL_LP_5p_N1__GACTAACAGCACCGCT-1	5.12867	11.5685
001-074_T0_COL_LP_5p_N1__CTCTAATGTCCGACGT-1	4.13224	11.1921
001-074_T0_COL_LP_5p_N1__ACCGTAATCGGCGCTA-1	4.28541	12.4933
001-074_T0_COL_LP_5p_N1__CACCTTGTCTTGCAAG-1	4.68301	11.7032
001-074_T0_COL_LP_5p_N1__TTGTAGGAGAATGTGT-1	3.26984	12.4411
001-074_T0_COL_LP_5p_N1__TAGTTGGTCACAATGC-1	4.62524	11.658
001-074_T0_COL_LP_5p_N1__ATCCGAATCTTCGGTC-1	4.50918	11.3358
001-074_T0_COL_LP_5p_N1__GCGCAGTTCAGGCCCA-1	4.98631	11.8971
001-074_T0_COL_LP_5p_N1__GCGCAACAGACCTTTG-1	4.41919	12.5875
001-074_T0_COL_LP_5p_N1__GTTACAGGTCCGCTGA-1	4.67296	11.6863
001-074_T0_COL_LP_5p_N1__TGCGCAGTCCTTGGTC-1	4.02551	10.6968
001-074_T0_COL_LP_5p_N1__TTGACTTCATCACGTA-1	5.12362	12.1614
001-074_T0_COL_LP_5p_N1__TGGGAAGCAATACGCT-1	4.37958	12.3914
001-074_T0_COL_LP_5p_N1__CCTTCGATCGTTTGCC-1	2.63789	10.0745
001-074_T0_COL_LP_5p_N1__GTCGTAACACAGACAG-1	4.36229	12.2603
001-074_T0_COL_LP_5p_N1__GAGTCCGGTCACCCAG-1	4.19414	12.5175
001-074_T0_COL_LP_5p_N1__TTCTTAGTCTTTACGT-1	3.37839	11.9275
001-074_T0_COL_LP_5p_N1__GTCGTAAAGAAGATTC-1	3.31617	12.0743
001-074_T0_COL_LP_5p_N1__TCGTACCTCCTCCTAG-1	3.9164	11.8414
001-074_T0_COL_LP_5p_N1__AACTGGTCAGTCGTGC-1	2.77032	11.8475
001-074_T0_COL_LP_5p_N1__CGTTCTGTCATAACCG-1	4.19251	12.713
001-074_T0_COL_LP_5p_N1__GTAGGCCTCGCCTGTT-1	4.76689	11.4148
001-074_T0_COL_LP_5p_N1__AGCGTATGTGGTTTCA-1	4.17803	12.9479
001-074_T0_COL_LP_5p_N1__CTCGTACTCATTCACT-1	3.2619	12.4507
001-074_T0_COL_LP_5p_N1__CGAACATTCGCCTGTT-1	3.80112	11.5613
001-074_T0_COL_LP_5p_N1__CAGATCACATCGGAAG-1	3.47192	11.8423
001-074_T0_COL_LP_5p_N1__AGCTCCTAGTTAAGTG-1	5.05385	11.8202
001-074_T0_COL_LP_5p_N1__TACGGATAGTGGAGTC-1	4.76418	11.7156
001-074_T0_COL_LP_5p_N1__CTAACTTGTACAAGTA-1	4.10013	11.8268
001-074_T0_COL_LP_5p_N1__CTACACCCACGGTGTC-1	3.58432	12.4492
001-074_T0_COL_LP_5p_N1__ACGAGCCGTGTGAAAT-1	3.06814	12.122
001-074_T0_COL_LP_5p_N1__ATTGGACCAAAGGAAG-1	3.92826	12.0646
001-074_T0_COL_LP_5p_N1__ACACCAAAGGGCTTGA-1	3.8447	12.261
001-074_T0_COL_LP_5p_N1__GCTCCTACAGCCAGAA-1	4.87411	12.0821
001-074_T0_COL_LP_5p_N1__TCGAGGCCATGCTAGT-1	3.4904	11.9345
001-074_T0_COL_LP_5p_N1__GATCAGTAGTTGTCGT-1	4.17303	12.1531
001-074_T0_COL_LP_5p_N1__TTGTAGGTCCCTGACT-1	3.12099	11.5923
001-074_T0_COL_LP_5p_N1__CGATGGCAGCTTTGGT-1	5.72872	11.1764
001-074_T0_COL_LP_5p_N1__GCTGCTTAGTGTTTGC-1	4.09401	11.8137
001-074_T0_COL_LP_5p_N1__AGTGAGGCATTACCTT-1	3.28576	12.0204
001-074_T0_COL_LP_5p_N1__ATTTCTGTCCAAATGC-1	3.49489	12.2142
001-074_T0_COL_LP_5p_N1__CGAGAAGTCCACGTGG-1	4.17027	12.5497
001-074_T0_COL_LP_5p_N1__GGCCGATCATTTGCTT-1	3.85518	12.4285
001-074_T0_COL_LP_5p_N1__TCTGGAACAGACACTT-1	4.26646	12.3452
001-074_T0_COL_LP_5p_N1__AAATGCCTCTTATCTG-1	4.2246	12.2155
001-074_T0_COL_LP_5p_N1__ACCAGTAGTCTGGTCG-1	3.967	12.5392
001-074_T0_COL_LP_5p_N1__CGTCTACGTGCATCTA-1	3.65203	11.8518
001-074_T0_COL_LP_5p_N1__CAACCAAAGAGTGAGA-1	3.40729	11.8729
001-074_T0_COL_LP_5p_N1__GCTCTGTTCGCGATCG-1	3.45706	12.3125
001-074_T0_COL_LP_5p_N1__TTATGCTTCTCGAGTA-1	4.5029	12.2023
001-074_T0_COL_LP_5p_N1__CGGACTGGTCGCGGTT-1	4.04658	12.2765
001-074_T0_COL_LP_5p_N1__TCAGGTAAGGGCTTCC-1	4.36869	11.8679
001-074_T0_COL_LP_5p_N1__AGAGCTTTCGCGGATC-1	3.5458	12.4418
001-074_T0_COL_LP_5p_N1__GATGCTAAGCCAGAAC-1	2.2312	9.58294
001-074_T0_COL_LP_5p_N1__GGGTTGCAGATAGGAG-1	3.67854	10.8816
001-074_T0_COL_LP_5p_N1__CGAACATGTGGTACAG-1	4.49315	12.4124
001-074_T0_COL_LP_5p_N1__CCATGTCAGGTCGGAT-1	3.9617	12.3586
001-074_T0_COL_LP_5p_N1__TACGGATTCCGGGTGT-1	4.0503	11.8671
001-074_T0_COL_LP_5p_N1__CAACCAATCTTGTTTG-1	3.91515	12.3059
001-074_T0_COL_LP_5p_N1__GGAGCAATCTGCCAGG-1	4.9666	11.2049
001-074_T0_COL_LP_5p_N1__GTAGTCATCTTAACCT-1	4.04881	11.2175
001-074_T0_COL_LP_5p_N1__GCGCCAAAGCCCAATT-1	4.13356	12.426
001-074_T0_COL_LP_5p_N1__CGATCGGCACTACAGT-1	3.77764	11.8235
001-074_T0_COL_LP_5p_N1__ATCTACTTCCCTCAGT-1	4.35992	10.96
001-074_T0_COL_LP_5p_N1__CAGGTGCAGCGCCTCA-1	4.49524	12.5393
001-074_T0_COL_LP_5p_N1__AGGTCCGGTAGCGTGA-1	4.19926	11.1503
001-074_T0_COL_LP_5p_N1__GAACCTATCGGAGGTA-1	4.05513	12.2613
001-074_T0_COL_LP_5p_N1__ACTGATGCAGCCTATA-1	3.94455	12.4725
001-074_T0_COL_LP_5p_N1__AGGGTGACATGCCACG-1	3.80621	11.5409
001-074_T0_COL_LP_5p_N1__ATCTGCCTCTCATTCA-1	4.182	12.4988
001-074_T0_COL_LP_5p_N1__TATTACCCACATTAGC-1	4.86831	11.9165
001-074_T0_COL_LP_5p_N1__TCTCATAGTGGGTCAA-1	4.25244	12.441
001-074_T0_COL_LP_5p_N1__GCGCAGTGTTATCCGA-1	4.27648	12.7304
001-074_T0_COL_LP_5p_N1__TCACAAGGTTTGGGCC-1	4.11235	11.9415
001-074_T0_COL_LP_5p_N1__CAGCAGCGTGAACCTT-1	4.10406	12.2462
001-074_T0_COL_LP_5p_N1__ATAACGCCATCTATGG-1	4.40716	12.2314
001-074_T0_COL_LP_5p_N1__GGACAGAGTCGAAAGC-1	3.89304	11.8961
001-074_T0_COL_LP_5p_N1__TAGCCGGGTAAGTGTA-1	4.38994	12.2501
001-074_T0_COL_LP_5p_N1__GAGCAGATCCGTTGCT-1	3.54711	10.9882
001-074_T0_COL_LP_5p_N1__AACCGCGGTCGGGTCT-1	4.01781	11.3486
001-074_T0_COL_LP_5p_N1__GTATTCTGTTAAAGTG-1	4.58106	12.0437
001-074_T0_COL_LP_5p_N1__CCTCAGTCATCTATGG-1	4.44363	12.3706
001-074_T0_COL_LP_5p_N1__CACCACTAGATCCCAT-1	4.28615	11.7124
001-074_T0_COL_LP_5p_N1__GTAGGCCCACGCCAGT-1	4.28392	11.8016
001-074_T0_COL_LP_5p_N1__CAGCGACCAGATGAGC-1	4.43192	12.3401
001-074_T0_COL_LP_5p_N1__GAAATGAGTGTCAATC-1	4.16012	12.1487
001-074_T0_COL_LP_5p_N1__GTAGTCACACCAGCAC-1	3.86031	11.8354
001-074_T0_COL_LP_5p_N1__ATTTCTGCACATAACC-1	3.28623	12.0867
001-074_T0_COL_LP_5p_N1__CGATCGGTCTCGTATT-1	3.81837	11.9311
001-074_T0_COL_LP_5p_N1__CTCGGAGAGAGCCCAA-1	3.88986	11.8117
001-074_T0_COL_LP_5p_N1__ATTGGACAGGCAAAGA-1	4.13373	11.1286
001-074_T0_COL_LP_5p_N1__TATTACCAGTCTCCTC-1	4.30943	12.4877
001-074_T0_COL_LP_5p_N1__AACTCCCAGGTGCACA-1	4.77559	12.0577
001-074_T0_COL_LP_5p_N1__GTTAAGCCATGCCTAA-1	4.3297	11.4038
001-074_T0_COL_LP_5p_N1__CAGAATCTCACAGGCC-1	4.06255	12.6231
001-074_T0_COL_LP_5p_N1__CATCGAACACGGATAG-1	4.59859	12.144
001-074_T0_COL_LP_5p_N1__CGTCAGGGTAAGTGGC-1	4.08251	12.2476
001-074_T0_COL_LP_5p_N1__AGATCTGTCGTAGGTT-1	3.83205	12.3154
001-074_T0_COL_LP_5p_N1__CGTAGGCCATGGTAGG-1	4.25572	11.2289
001-074_T0_COL_LP_5p_N1__CTAGAGTCACTTGGAT-1	4.6681	11.8311
001-074_T0_COL_LP_5p_N1__CTGCGGATCCAAACTG-1	3.91603	11.2822
001-074_T0_COL_LP_5p_N1__GGGTCTGGTCCAACTA-1	4.33176	12.5379
001-074_T0_COL_LP_5p_N1__CTTAGGATCGCTTAGA-1	4.07675	12.2528
001-074_T0_COL_LP_5p_N1__GATCGCGCAATGGAAT-1	4.4651	10.9266
001-074_T0_COL_LP_5p_N1__GCCAAATTCCAGAAGG-1	3.20066	11.4883
001-074_T0_COL_LP_5p_N1__GTGCGGTCAGATCTGT-1	3.52386	12.0934
001-074_T0_COL_LP_5p_N1__GTGTGCGTCTTAGAGC-1	3.76856	12.2207
001-074_T0_COL_LP_5p_N1__CATCAGAAGCGTTGCC-1	3.35302	11.2809
001-074_T0_COL_LP_5p_N1__CATCCACGTGTGAATA-1	3.65149	11.1824
001-074_T0_COL_LP_5p_N1__AGTGAGGGTAAATACG-1	4.27977	12.3088
001-074_T0_COL_LP_5p_N1__AGGTCATAGTGGCACA-1	4.79798	11.74
001-074_T0_COL_LP_5p_N1__GCGCAGTCAGTGGAGT-1	4.81658	12.4554
001-074_T0_COL_LP_5p_N1__CAGCTGGCACTTCTGC-1	2.79703	9.86418
001-074_T0_COL_LP_5p_N1__CGTGTCTAGTGGGATC-1	3.36286	12.2294
001-074_T0_COL_LP_5p_N1__CTACATTGTCTAGCGC-1	4.30534	12.2845
001-074_T0_COL_LP_5p_N1__AAGGAGCGTCCCGACA-1	3.58247	11.9568
001-074_T0_COL_LP_5p_N1__GCATGTAAGAACAACT-1	3.1072	12.1908
001-074_T0_COL_LP_5p_N1__CGGAGTCAGTACGCCC-1	3.97001	12.5885
001-074_T0_COL_LP_5p_N1__CCACGGACACCTCGGA-1	4.22142	12.3213
001-074_T0_COL_LP_5p_N1__CTTACCGCATATGAGA-1	4.07743	10.9107
001-074_T0_COL_LP_5p_N1__TGAGCATGTACTCTCC-1	4.27096	12.0749
001-074_T0_COL_LP_5p_N1__CTGCTGTGTACATCCA-1	3.56341	11.6789
001-074_T0_COL_LP_5p_N1__CTTACCGAGGGTCGAT-1	4.22682	12.9096
001-074_T0_COL_LP_5p_N1__AAGCCGCTCACCCTCA-1	4.20951	11.6485
001-074_T0_COL_LP_5p_N1__CGTCTACAGGGAGTAA-1	3.03051	12.0928
001-074_T0_COL_LP_5p_N1__TGCTGCTAGGGATGGG-1	4.61122	11.4408
001-074_T0_COL_LP_5p_N1__CCTCAGTTCTCCTATA-1	4.19464	12.4019
001-074_T0_COL_LP_5p_N1__ATCCGAATCCGCGTTT-1	3.80757	11.7222
001-074_T0_COL_LP_5p_N1__AGAGCTTGTCGCATCG-1	3.71357	12.4045
001-074_T0_COL_LP_5p_N1__AACCGCGCACCCATTC-1	4.30107	12.3357
001-074_T0_COL_LP_5p_N1__AGGGTGACAACCGCCA-1	2.42667	9.7565
001-074_T0_COL_LP_5p_N1__AGTGGGACATAGACTC-1	4.00066	11.5732
001-074_T0_COL_LP_5p_N1__TGGGCGTGTGAAAGAG-1	4.14289	12.7969
001-074_T0_COL_LP_5p_N1__TACGGTAGTTGAACTC-1	4.04727	11.2775
001-074_T0_COL_LP_5p_N1__TTCCCAGTCCACGAAT-1	4.09449	12.7994
001-074_T0_COL_LP_5p_N1__ACGCCAGCATCTATGG-1	3.28	11.8472
001-074_T0_COL_LP_5p_N1__ACGAGCCGTGTTTGGT-1	3.2103	11.5871
001-074_T0_COL_LP_5p_N1__CGTCCATTCCAATGGT-1	2.71555	10.2118
001-074_T0_COL_LP_5p_N1__CCAATCCAGAAGGCCT-1	4.74216	11.6473
001-074_T0_COL_LP_5p_N1__TACTTGTGTGTTTGGT-1	3.70413	11.0544
001-074_T0_COL_LP_5p_N1__CCGTACTGTGTGACCC-1	4.46962	11.9498
001-074_T0_COL_LP_5p_N1__GTGCAGCGTTGTCTTT-1	4.19303	12.6928
001-074_T0_COL_LP_5p_N1__ACCGTAATCAAACCGT-1	4.22592	12.227
001-074_T0_COL_LP_5p_N1__GGACAGAAGCCTCGTG-1	3.55242	11.9518
001-074_T0_COL_LP_5p_N1__GTCACGGTCAAACGGG-1	4.86763	12.0141
001-074_T0_COL_LP_5p_N1__GATGAGGCAGTAGAGC-1	3.82246	12.0843
001-074_T0_COL_LP_5p_N1__TTTGTCATCTGTTGAG-1	3.00208	11.7909
001-074_T0_COL_LP_5p_N1__CAGGTGCCACCGCTAG-1	3.74528	11.2446
001-074_T0_COL_LP_5p_N1__ACTTGTTAGATCCTGT-1	4.38172	12.2414
001-074_T0_COL_LP_5p_N1__TGAGCATAGATTACCC-1	4.56705	12.0737
001-074_T0_COL_LP_5p_N1__CTCGAAACAACGCACC-1	3.64485	12.3062
001-074_T0_COL_LP_5p_N1__CAGATCACACATAACC-1	4.61772	12.5246
001-074_T0_COL_LP_5p_N1__GATGCTATCTTGCAAG-1	4.54948	12.4812
001-074_T0_COL_LP_5p_N1__TCATTACTCCTCAATT-1	5.14371	11.4367
001-074_T0_COL_LP_5p_N1__CGGAGCTGTGCTTCTC-1	4.38701	12.655
001-074_T0_COL_LP_5p_N1__ACGGGCTTCCACGAAT-1	4.11838	11.9684
001-074_T0_COL_LP_5p_N1__GATGAAAAGCAGCCTC-1	3.21269	12.2392
001-074_T0_COL_LP_5p_N1__CTCGGGAAGAATTCCC-1	4.02163	12.1541
001-074_T0_COL_LP_5p_N1__GGTGCGTGTTGAACTC-1	2.74204	12.2985
001-074_T0_COL_LP_5p_N1__CTTTGCGGTGTGGTTT-1	3.98591	12.0657
001-074_T0_COL_LP_5p_N1__TGTCCCATCGTCGTTC-1	4.7869	11.8036
001-074_T0_COL_LP_5p_N1__CGAGAAGAGGATCGCA-1	3.99292	12.4919
001-074_T0_COL_LP_5p_N1__CAAGTTGCAGATTGCT-1	3.67862	11.4428
001-074_T0_COL_LP_5p_N1__CGATGTAAGTTCGCGC-1	3.72234	11.8584
001-074_T0_COL_LP_5p_N1__AGGTCCGTCTTAGAGC-1	2.85677	12.2753
001-074_T0_COL_LP_5p_N1__GTTACAGTCCCAAGTA-1	4.20143	12.5294
001-074_T0_COL_LP_5p_N1__GCGACCAGTATCAGTC-1	4.93462	11.8247
001-074_T0_COL_LP_5p_N1__CTCGAAAAGCTCAACT-1	4.47964	12.6797
001-074_T0_COL_LP_5p_N1__TCGGGACAGTGGGCTA-1	4.33484	12.2453
001-074_T0_COL_LP_5p_N1__GAGGTGACACCGCTAG-1	4.65004	10.7228
001-074_T0_COL_LP_5p_N1__TGCCCATTCGGTGTTA-1	4.4613	12.2056
001-074_T0_COL_LP_5p_N1__ATTGGACTCCAGAGGA-1	4.23187	12.2787
001-074_T0_COL_LP_5p_N1__CCTTACGCAAGCCATT-1	4.50088	11.9747
001-074_T0_COL_LP_5p_N1__GAACATCAGTCAATAG-1	4.84903	11.1433
001-074_T0_COL_LP_5p_N1__CCTATTACACCGATAT-1	4.10694	12.3506
001-074_T0_COL_LP_5p_N1__CGATGGCAGTCGCCGT-1	3.69187	11.4863
001-074_T0_COL_LP_5p_N1__GCATGTAGTCGCGTGT-1	4.64203	12.1959
001-074_T0_COL_LP_5p_N1__CGGAGTCCAGCATACT-1	4.38529	12.2317
001-074_T0_COL_LP_5p_N1__TTGTAGGGTTTAGGAA-1	4.41664	11.8641
001-074_T0_COL_LP_5p_N1__ACGCCAGTCAGGCCCA-1	4.22815	11.8815
001-074_T0_COL_LP_5p_N1__TCGAGGCCACAGGCCT-1	4.31882	12.3992
001-074_T0_COL_LP_5p_N1__AGCTTGACATTATCTC-1	4.62147	12.5013
001-074_T0_COL_LP_5p_N1__ACGCAGCTCTATCCTA-1	4.82648	12.5375
001-074_T0_COL_LP_5p_N1__CGCGTTTCACATGTGT-1	3.98214	12.5223
001-074_T0_COL_LP_5p_N1__CCTTACGCACATCCGG-1	4.91311	11.7429
001-074_T0_COL_LP_5p_N1__CTACATTAGACTCGGA-1	3.91583	12.0461
001-074_T0_COL_LP_5p_N1__AGAGTGGCATTGGCGC-1	4.51252	11.6705
001-074_T0_COL_LP_5p_N1__TCTGAGAGTCATTAGC-1	4.06482	12.1206
001-074_T0_COL_LP_5p_N1__TAGTTGGGTCAGAATA-1	4.32393	11.0792
001-074_T0_COL_LP_5p_N1__CAGCATAAGTTGAGTA-1	4.51563	11.8829
001-074_T0_COL_LP_5p_N1__ATTGGACCACAACGCC-1	3.13773	12.07
001-074_T0_COL_LP_5p_N1__CCGTGGATCAATCTCT-1	4.02701	11.7653
001-074_T0_COL_LP_5p_N1__GGACGTCGTTCCCGAG-1	3.40579	11.845
001-074_T0_COL_LP_5p_N1__TGTGGTATCCAAGTAC-1	3.93472	12.0575
001-074_T0_COL_LP_5p_N1__CAGCCGACATAAGACA-1	4.07699	12.3871
001-074_T0_COL_LP_5p_N1__GTTAAGCTCCGATATG-1	4.17827	12.4328
001-074_T0_COL_LP_5p_N1__ATGGGAGGTTACAGAA-1	4.58283	12.3442
001-074_T0_COL_LP_5p_N1__TCAACGATCTGTGCAA-1	4.1757	11.4065
001-074_T0_COL_LP_5p_N1__TCTTTCCGTATCTGCA-1	3.59648	12.3567
001-074_T0_COL_LP_5p_N1__GTCACGGAGGATCGCA-1	4.2782	12.8966
001-074_T0_COL_LP_5p_N1__TTTGCGCGTGTCGCTG-1	3.65649	11.5713
001-074_T0_COL_LP_5p_N1__CTCATTAAGACAAAGG-1	3.26961	11.9934
001-074_T0_COL_LP_5p_N1__GGCAATTTCAGGCCCA-1	4.27291	12.173
001-074_T0_COL_LP_5p_N1__CAGCGACGTAGCAAAT-1	3.84701	11.991
001-074_T0_COL_LP_5p_N1__TCTATTGGTGCTAGCC-1	3.90006	11.6211
001-074_T0_COL_LP_5p_N1__CGGAGCTCACATCTTT-1	4.77982	11.8343
001-074_T0_COL_LP_5p_N1__CGCTGGAGTGAGTGAC-1	4.19137	12.442
001-074_T0_COL_LP_5p_N1__CCACTACAGCCGTCGT-1	3.10648	12.1174
001-074_T0_COL_LP_5p_N1__AAAGTAGTCCGTAGTA-1	4.14656	12.3456
001-074_T0_COL_LP_5p_N1__ACACTGACAGCGAACA-1	4.29863	11.8031
001-074_T0_COL_LP_5p_N1__GGATGTTTCTTGCCGT-1	3.79341	11.9602
001-074_T0_COL_LP_5p_N1__AGGCCGTAGTGGTCCC-1	3.7997	12.7149
001-074_T0_COL_LP_5p_N1__GTAACGTAGCAACGGT-1	4.56114	11.1583
001-074_T0_COL_LP_5p_N1__GTCAAGTTCGGAATCT-1	3.81355	12.6341
001-074_T0_COL_LP_5p_N1__AGCTTGATCATATCGG-1	3.97732	12.1255
001-074_T0_COL_LP_5p_N1__CTTCTCTTCGCATGGC-1	4.05179	11.5753
001-074_T0_COL_LP_5p_N1__TGTCCCACATGCTAGT-1	4.4435	12.0067
001-074_T0_COL_LP_5p_N1__ACGTCAACATGACATC-1	3.97755	12.0503
001-074_T0_COL_LP_5p_N1__GCGCGATAGCTATGCT-1	4.06693	12.1717
001-074_T0_COL_LP_5p_N1__GCGCAGTTCCGCGCAA-1	4.09176	11.5829
001-074_T0_COL_LP_5p_N1__TCTCTAACATTGTGCA-1	4.41741	12.5238
001-074_T0_COL_LP_5p_N1__AGTCTTTGTACCGCTG-1	4.50287	12.3505
001-074_T0_COL_LP_5p_N1__CTGTGCTTCCCATTAT-1	3.67888	11.7961
001-074_T0_COL_LP_5p_N1__CGTGTAAAGATGGGTC-1	4.15026	11.6791
001-074_T0_COL_LP_5p_N1__TCTCTAAAGTCTCGGC-1	4.09985	11.3923
001-074_T0_COL_LP_5p_N1__CATGGCGGTTAAGGGC-1	4.10787	12.2396
001-074_T0_COL_LP_5p_N1__CCAGCGAAGTTGTAGA-1	4.31717	12.2047
001-074_T0_COL_LP_5p_N1__CCCATACCATTTCACT-1	3.76309	11.5821
001-074_T0_COL_LP_5p_N1__TTTGGTTAGTCCATAC-1	3.77471	11.5345
001-074_T0_COL_LP_5p_N1__GCTGCTTCATACGCCG-1	4.21513	11.8126
001-074_T0_COL_LP_5p_N1__GCATGTACAAGCCATT-1	4.84221	11.6826
001-074_T0_COL_LP_5p_N1__GGGTTGCCAAACTGCT-1	4.52237	12.0181
001-074_T0_COL_LP_5p_N1__AACTTTCCACATTTCT-1	4.27897	12.1421
001-074_T0_COL_LP_5p_N1__GCATGCGAGTTAGCGG-1	4.10683	12.4695
001-074_T0_COL_LP_5p_N1__GTTCATTTCGGAATCT-1	4.87557	11.3213
001-074_T0_COL_LP_5p_N1__CTCGAGGTCATGCATG-1	4.82082	11.6627
001-074_T0_COL_LP_5p_N1__CCTTCCCGTCTGGAGA-1	4.10107	12.3714
001-074_T0_COL_LP_5p_N1__CAGTAACTCGCCGTGA-1	4.27121	11.4787
001-074_T0_COL_LP_5p_N1__ACGGGCTTCGTTACAG-1	4.23149	11.8698
001-074_T0_COL_LP_5p_N1__CCTTCCCCACAGATTC-1	3.87667	11.9129
001-074_T0_COL_LP_5p_N1__ACACCCTGTCGCCATG-1	4.55646	11.6107
001-074_T0_COL_LP_5p_N1__GCTGCGAAGTGCAAGC-1	4.02402	11.5119
001-074_T0_COL_LP_5p_N1__ACGGGCTGTAGCTGCC-1	4.29733	12.2279
001-074_T0_COL_LP_5p_N1__GCTGGGTCAGCGATCC-1	4.77363	11.648
001-074_T0_COL_LP_5p_N1__CCACCTAAGAAACGAG-1	4.42001	12.1706
001-074_T0_COL_LP_5p_N1__GACCAATCACGAGGTA-1	3.42768	12.5824
001-074_T0_COL_LP_5p_N1__AACTCAGTCGATAGAA-1	4.97739	12.0004
001-074_T0_COL_LP_5p_N1__CGGAGCTAGGAGTACC-1	4.39301	12.4341
001-074_T0_COL_LP_5p_N1__ACTGAACTCACAGGCC-1	4.19725	11.5993
001-074_T0_COL_LP_5p_N1__CCTCTGATCTGGAGCC-1	4.75997	11.6048
001-074_T0_COL_LP_5p_N1__TGCTACCTCAGCTCTC-1	4.16428	11.0846
001-074_T0_COL_LP_5p_N1__GCATGCGGTGCGGTAA-1	4.42647	12.1545
001-074_T0_COL_LP_5p_N1__CAGCGACCATAGTAAG-1	4.10992	12.128
001-074_T0_COL_LP_5p_N1__TACTTGTTCGCGATCG-1	5.41716	11.5217
001-074_T0_COL_LP_5p_N1__GTGTTAGCAAGAGTCG-1	4.34409	12.2754
001-074_T0_COL_LP_5p_N1__GATCAGTGTAGCTGCC-1	4.43713	11.8096
001-074_T0_COL_LP_5p_N1__CACACAATCATGCATG-1	4.06349	11.3888
001-074_T0_COL_LP_5p_N1__TTCTTAGAGTCACGCC-1	4.11025	12.306
001-074_T0_COL_LP_5p_N1__TCTTCGGAGCTTTGGT-1	4.77124	11.624
001-074_T0_COL_LP_5p_N1__CTTCTCTGTCACACGC-1	3.99767	12.3432
001-074_T0_COL_LP_5p_N1__GTACGTATCTCAACTT-1	3.92647	11.9423
001-074_T0_COL_LP_5p_N1__TGGGAAGTCGTCCAGG-1	3.96522	12.3154
001-074_T0_COL_LP_5p_N1__CTCGGGAGTATCACCA-1	3.49111	11.8202
001-074_T0_COL_LP_5p_N1__CTCAGAAAGACAATAC-1	4.26692	11.4839
001-074_T0_COL_LP_5p_N1__CGATGTAGTTCACGGC-1	3.70391	11.6909
001-074_T0_COL_LP_5p_N1__CACCTTGGTCGTCTTC-1	4.63457	11.3727
001-074_T0_COL_LP_5p_N1__TAGCCGGCATGCCCGA-1	3.82965	12.1475
001-074_T0_COL_LP_5p_N1__AGCTCCTCAGGATCGA-1	4.11114	11.8246
001-074_T0_COL_LP_5p_N1__CGTGTAACAACACCTA-1	4.24512	11.6866
001-074_T0_COL_LP_5p_N1__GAAGCAGTCCTTTACA-1	4.52116	11.2543
001-074_T0_COL_LP_5p_N1__ACAGCCGGTTTGTTGG-1	4.07992	10.8975
001-074_T0_COL_LP_5p_N1__ACCCACTAGCTGTTCA-1	5.06161	11.0808
001-074_T0_COL_LP_5p_N1__CCCAGTTAGCCCGAAA-1	4.07458	12.184
001-074_T0_COL_LP_5p_N1__CATTATCTCTCCAACC-1	4.15466	11.5231
001-074_T0_COL_LP_5p_N1__TAAACCGAGCTAGTCT-1	3.52314	12.2099
001-074_T0_COL_LP_5p_N1__TCAGCTCGTAGATTAG-1	4.59012	12.3103
001-074_T0_COL_LP_5p_N1__CGATTGAAGTGATCGG-1	3.60059	12.1733
001-074_T0_COL_LP_5p_N1__AAAGTAGCAATCTGCA-1	5.17233	11.3326
001-074_T0_COL_LP_5p_N1__CGAGCACCAAAGAATC-1	4.78389	11.3933
001-074_T0_COL_LP_5p_N1__CGGTTAACACGGATAG-1	3.91642	12.1914
001-074_T0_COL_LP_5p_N1__CGTAGCGTCTGGTGTA-1	3.82598	12.2416
001-074_T0_COL_LP_5p_N1__CGTCCATAGAATCTCC-1	4.58497	11.9079
001-074_T0_COL_LP_5p_N1__CAGCTGGAGTGTTTGC-1	3.5896	12.1079
001-074_T0_COL_LP_5p_N1__ACATACGGTGAGCGAT-1	4.10438	12.2304
001-074_T0_COL_LP_5p_N1__GTAGTCAAGCAGATCG-1	4.41402	12.1789
001-074_T0_COL_LP_5p_N1__AGACGTTGTTGTACAC-1	4.22732	11.5647
001-074_T0_COL_LP_5p_N1__TAGAGCTGTCGCGGTT-1	4.52118	12.2426
001-074_T0_COL_LP_5p_N1__TGGCCAGGTTCACGGC-1	4.78852	11.9501
001-074_T0_COL_LP_5p_N1__TTAACTCCACCGAAAG-1	4.02567	11.9353
001-074_T0_COL_LP_5p_N1__AAAGCAAAGTCTCGGC-1	4.01149	11.9217
001-074_T0_COL_LP_5p_N1__CCATGTCCATCTATGG-1	4.50903	12.1864
001-074_T0_COL_LP_5p_N1__TGATTTCGTTCGTCTC-1	5.20992	11.3768
001-074_T0_COL_LP_5p_N1__ACTTGTTGTCACAAGG-1	4.30495	11.5254
001-074_T0_COL_LP_5p_N1__CGCTATCGTTCCATGA-1	4.31934	11.9349
001-074_T0_COL_LP_5p_N1__TGGTTAGTCAAGGCTT-1	3.68394	11.9646
001-074_T0_COL_LP_5p_N1__GTCGGGTCATTAGCCA-1	4.35617	11.7428
001-074_T0_COL_LP_5p_N1__CATCGGGGTCGGCACT-1	4.20675	12.4598
001-074_T0_COL_LP_5p_N1__TCGGTAACAAGAAAGG-1	4.0444	12.3331
001-074_T0_COL_LP_5p_N1__CGCCAAGGTCCGTCAG-1	4.3287	11.3863
001-074_T0_COL_LP_5p_N1__CACAGGCGTAGGGTAC-1	4.02713	12.2025
001-074_T0_COL_LP_5p_N1__TCGGGACCACACCGAC-1	4.14137	11.9478
001-074_T0_COL_LP_5p_N1__AGAGTGGGTGCTCTTC-1	4.16873	11.7892
001-074_T0_COL_LP_5p_N1__GGGCACTTCGTGTAGT-1	4.3868	11.0037
001-074_T0_COL_LP_5p_N1__CGTGTAACATGCAATC-1	3.74075	11.5944
001-074_T0_COL_LP_5p_N1__CATGGCGTCAGTACGT-1	4.49294	12.03
001-074_T0_COL_LP_5p_N1__TTGAACGTCAGCAACT-1	4.70744	11.7816
001-074_T0_COL_LP_5p_N1__CTCGGAGTCTCTTGAT-1	4.63826	11.4695
001-074_T0_COL_LP_5p_N1__CGAGCACGTCGTTGTA-1	4.05934	11.655
001-074_T0_COL_LP_5p_N1__TGATTTCGTTATGCGT-1	4.15821	12.0307
001-074_T0_COL_LP_5p_N1__GGCCGATGTCGAAAGC-1	5.16243	11.298
001-074_T0_COL_LP_5p_N1__CGTTAGACATCGATTG-1	4.68394	11.6163
001-074_T0_COL_LP_5p_N1__CGGAGTCTCGTCGTTC-1	3.63403	11.7335
001-074_T0_COL_LP_5p_N1__GTCACGGTCAGAGGTG-1	3.75926	11.8764
001-074_T0_COL_LP_5p_N1__CGGACACCAATGCCAT-1	3.4115	11.6942
001-074_T0_COL_EPI_5p_N1__GTGCATAGTAATCGTC-1	3.11898	12.1054
001-074_T0_COL_EPI_5p_N1__GTGCATAAGGCAGGTT-1	2.79595	11.3014
001-074_T0_COL_EPI_5p_N1__CTCGTACCAGTATAAG-1	2.93144	11.7727
001-074_T0_COL_EPI_5p_N1__ACGCCGATCTCGATGA-1	2.49178	9.51456
001-074_T0_COL_EPI_5p_N1__TCTTTCCAGTGGCACA-1	3.76136	12.5766
001-074_T0_COL_EPI_5p_N1__GGGTCTGGTCGCGTGT-1	3.98877	12.2803
001-074_T0_COL_EPI_5p_N1__CTGATCCAGCAGCGTA-1	5.37293	12.128
001-074_T0_COL_EPI_5p_N1__CCCTCCTGTAGCTCCG-1	4.52071	12.1404
001-074_T0_COL_EPI_5p_N1__TCATTACCAGCCAATT-1	5.12185	5.95066
001-074_T0_COL_EPI_5p_N1__AAACCTGTCAGTCCCT-1	2.49224	9.55695
001-074_T0_COL_EPI_5p_N1__TCTGGAATCAATCTCT-1	4.23241	12.7505
001-074_T0_COL_EPI_5p_N1__TCAACGACATGCTGGC-1	2.35805	9.66139
001-074_T0_COL_EPI_5p_N1__CCTAAAGCACATGGGA-1	4.16873	12.5571
001-074_T0_COL_EPI_5p_N1__TGGTTCCGTGATAAAC-1	4.01725	11.9369
001-074_T0_COL_EPI_5p_N1__CTAAGACGTCGACTAT-1	4.29814	12.4928
001-074_T0_COL_EPI_5p_N1__TGGCCAGTCCTGCAGG-1	3.7295	12.2812
001-074_T0_COL_EPI_5p_N1__CAGATCACATCACGAT-1	2.28956	9.62688
001-074_T0_COL_EPI_5p_N1__GATGAAACAAAGGTGC-1	4.56991	11.5495
001-074_T0_COL_EPI_5p_N1__ACGAGCCTCGCCTGTT-1	4.7945	12.0952
001-077_T0_COL_LP_5p_N1__GTTCGGGCATCTGGTA-1	1.84644	9.65914
001-077_T0_COL_LP_5p_N1__TTAACTCTCTTGTATC-1	1.75308	10.3486
001-077_T0_COL_LP_5p_N1__CGGACTGGTAGCTCCG-1	1.74276	10.3115
001-077_T0_COL_LP_5p_N1__CATCAAGGTGACGGTA-1	1.99846	10.6154
001-077_T0_COL_LP_5p_N1__GCACTCTTCTGATTCT-1	1.8694	10.077
001-077_T0_COL_LP_5p_N1__GTAACTGCAGTAGAGC-1	1.7568	9.58607
001-077_T0_COL_LP_5p_N1__GGGCACTAGTGACATA-1	1.86725	10.348
001-077_T0_COL_LP_5p_N1__GAGCAGATCAGTTTGG-1	1.38718	9.39788
001-077_T0_COL_LP_5p_N1__ACTTACTCAAGTTAAG-1	1.1848	9.54594
001-077_T0_COL_LP_5p_N1__GAATAAGTCCCTTGTG-1	2.42732	11.9631
001-077_T0_COL_LP_5p_N1__ATAGACCGTACTTGAC-1	2.04633	9.92352
001-077_T0_COL_LP_5p_N1__TGGGAAGCAAGGTTCT-1	1.54514	9.2131
001-077_T0_COL_LP_5p_N1__CTGCCTAAGATAGTCA-1	3.15793	11.0113
001-077_T0_COL_LP_5p_N1__AGATCTGCATACAGCT-1	2.64104	11.902
001-077_T0_COL_LP_5p_N1__GCAATCAAGGGTGTTG-1	2.90899	11.7261
001-077_T0_COL_LP_5p_N1__CTGAAGTAGTGCGATG-1	1.96707	11.38
001-077_T0_COL_LP_5p_N1__CGTCCATAGAATTCCC-1	2.78549	9.64874
001-077_T0_COL_LP_5p_N1__CGCTATCCAGTCGATT-1	2.44584	11.5618
001-077_T0_COL_LP_5p_N1__GATGCTAGTATATGAG-1	2.49088	9.49846
001-077_T0_COL_LP_5p_N1__AGTGGGAGTACTTGAC-1	2.615	12.1642
001-077_T0_COL_LP_5p_N1__TGAGCCGTCCACTGGG-1	3.93907	12.7538
001-077_T0_COL_LP_5p_N1__GGTGTTACAGTAAGCG-1	2.00357	10.0018
001-077_T0_COL_LP_5p_N1__CGAACATTCTTGTTTG-1	1.9691	11.1769
001-077_T0_COL_LP_5p_N1__AGCTTGACATAAAGGT-1	2.74674	11.1331
001-077_T0_COL_LP_5p_N1__CTAGTGAAGGGCTTGA-1	2.78959	11.4973
001-077_T0_COL_LP_5p_N1__GTGCGGTTCTCCAGGG-1	3.27962	10.9109
001-077_T0_COL_LP_5p_N1__GACAGAGCACAAGTAA-1	2.97001	11.0759
001-077_T0_COL_LP_5p_N1__GTTTCTAAGGGCTTGA-1	2.58938	12.0631
001-077_T0_COL_LP_5p_N1__TCAATCTAGCACCGTC-1	2.91893	11.6202
001-077_T0_COL_LP_5p_N1__CGATGTACACGGTTTA-1	3.05905	9.73253
001-077_T0_COL_LP_5p_N1__CCGGTAGTCTGAGGGA-1	3.77029	11.8971
001-077_T0_COL_LP_5p_N1__GGACAAGGTACCGGCT-1	3.43633	11.0103
001-077_T0_COL_LP_5p_N1__ACGCCGATCCACGTGG-1	3.62503	10.8231
001-077_T0_COL_LP_5p_N1__TTTGGTTAGAGACGAA-1	3.60632	10.7479
001-077_T0_COL_LP_5p_N1__GTCACAACACGAAGCA-1	2.54162	9.27077
001-077_T0_COL_LP_5p_N1__CGGACGTTCCTATTCA-1	2.2958	12.0427
001-077_T0_COL_LP_5p_N1__TCAGATGCAAGCGAGT-1	3.59399	11.081
001-077_T0_COL_LP_5p_N1__AAAGCAAAGCTGCAAG-1	2.33155	11.405
001-077_T0_COL_LP_5p_N1__GTTTCTATCACCGTAA-1	3.08412	11.3016
001-077_T0_COL_LP_5p_N1__AGCAGCCGTACTTGAC-1	3.18267	11.4837
001-077_T0_COL_LP_5p_N1__AGAATAGAGTCCAGGA-1	2.53965	9.67108
001-077_T0_COL_LP_5p_N1__GTATCTTTCACAAACC-1	4.33642	12.1766
001-077_T0_COL_LP_5p_N1__CCTACCAAGTGTCTCA-1	3.23235	11.1758
001-077_T0_COL_LP_5p_N1__TGTCCCAGTAAATACG-1	3.31606	10.7416
001-077_T0_COL_LP_5p_N1__AGCGTATCAGTCACTA-1	3.08196	12.1058
001-077_T0_COL_LP_5p_N1__ATAGACCCATGTCCTC-1	2.99695	12.269
001-077_T0_COL_LP_5p_N1__TGAGCCGAGCGAAGGG-1	2.76686	12.1689
001-077_T0_COL_LP_5p_N1__AAACCTGCAGCTTCGG-1	3.11898	11.4426
001-077_T0_COL_LP_5p_N1__GAACCTAAGCCTCGTG-1	3.00565	12.1891
001-077_T0_COL_LP_5p_N1__CAGAATCCATAACCTG-1	2.15107	11.3134
001-077_T0_COL_LP_5p_N1__AGAATAGCATTCGACA-1	3.92791	11.8349
001-077_T0_COL_LP_5p_N1__AACCGCGCAAGCCGCT-1	2.51777	12.4854
001-077_T0_COL_LP_5p_N1__TCGCGAGGTGATGATA-1	3.40948	10.6871
001-077_T0_COL_LP_5p_N1__CCTATTACATACCATG-1	3.46361	10.9458
001-077_T0_COL_LP_5p_N1__CTGCGGAAGCCAGGAT-1	3.44639	11.9288
001-077_T0_COL_LP_5p_N1__AGCAGCCAGAGGTTAT-1	2.60732	11.3472
001-077_T0_COL_LP_5p_N1__ACTGATGCAAGACACG-1	2.77674	11.4095
001-077_T0_COL_LP_5p_N1__TCGGGACAGCCACTAT-1	3.23483	11.3674
001-077_T0_COL_LP_5p_N1__ACATGGTTCATTGCGA-1	2.41984	11.7942
001-077_T0_COL_LP_5p_N1__ATCTACTAGTACTTGC-1	3.18633	11.6281
001-077_T0_COL_LP_5p_N1__GTGCTTCAGGGTGTGT-1	2.81217	12.2603
001-077_T0_COL_LP_5p_N1__GACCAATAGATCACGG-1	2.18255	11.5791
001-077_T0_COL_LP_5p_N1__ATCTACTCAGGATCGA-1	3.89648	11.4575
001-077_T0_COL_LP_5p_N1__GAGCAGACACTCGACG-1	2.54192	12.0616
001-077_T0_COL_LP_5p_N1__CATTATCTCCAGATCA-1	2.50494	12.1333
001-077_T0_COL_LP_5p_N1__CTTACCGCATAGACTC-1	3.76217	10.947
001-077_T0_COL_LP_5p_N1__CGTGAGCTCAGAGCTT-1	2.83465	11.7403
001-077_T0_COL_LP_5p_N1__AGGTCCGTCCCAAGAT-1	3.88917	12.0518
001-077_T0_COL_LP_5p_N1__CATCAAGCAATGGAGC-1	3.66428	10.7758
001-077_T0_COL_LP_5p_N1__GTTAAGCCACCGGAAA-1	3.77248	12.3637
001-077_T0_COL_LP_5p_N1__GGGAGATTCGGTCCGA-1	4.24379	11.1213
001-077_T0_COL_LP_5p_N1__TACAGTGCATAAAGGT-1	2.98772	12.0793
001-077_T0_COL_LP_5p_N1__CACTCCATCCGCTGTT-1	4.22162	10.5483
001-077_T0_COL_LP_5p_N1__TCCACACAGTCCTCCT-1	3.09707	11.8508
001-077_T0_COL_LP_5p_N1__CACAAACTCACCGGGT-1	2.96881	12.0665
001-077_T0_COL_LP_5p_N1__GAGTCCGTCTCCCTGA-1	3.27784	11.4044
001-077_T0_COL_LP_5p_N1__GCACATACACTGTGTA-1	3.42786	12.5075
001-077_T0_COL_LP_5p_N1__ATTACTCGTACCGAGA-1	3.53519	11.1373
001-077_T0_COL_LP_5p_N1__ACGCCAGTCCAAATGC-1	2.92565	11.9263
001-077_T0_COL_LP_5p_N1__ACCCACTAGATACACA-1	3.34562	10.7358
001-077_T0_COL_LP_5p_N1__GTATCTTAGCTGGAAC-1	2.98556	11.1468
001-077_T0_COL_LP_5p_N1__CAAGATCGTCCGACGT-1	2.91486	11.6421
001-077_T0_COL_LP_5p_N1__CGATGGCAGGAGTCTG-1	2.98458	11.089
001-077_T0_COL_LP_5p_N1__AATCGGTAGTTCCACA-1	2.69628	11.4461
001-077_T0_COL_LP_5p_N1__CAGCTAATCAGTTGAC-1	3.04784	10.9773
001-077_T0_COL_LP_5p_N1__TGACAACTCTGTCAAG-1	3.94687	11.3271
001-077_T0_COL_LP_5p_N1__CAGTCCTTCTTCAACT-1	3.5201	11.7936
001-077_T0_COL_LP_5p_N1__ACCGTAAGTCGCGTGT-1	3.00357	11.9309
001-077_T0_COL_LP_5p_N1__TGCGTGGTCTCGATGA-1	3.32351	12.1508
001-077_T0_COL_LP_5p_N1__GCATGCGGTAAGTAGT-1	3.19931	11.1682
001-077_T0_COL_LP_5p_N1__TCAATCTAGGGCACTA-1	2.96089	11.661
001-077_T0_COL_LP_5p_N1__GTGTTAGAGGCTACGA-1	2.64621	11.8662
001-077_T0_COL_LP_5p_N1__TAGGCATGTCCGCTGA-1	2.80999	12.0183
001-077_T0_COL_LP_5p_N1__TTGACTTGTTGGTGGA-1	1.54657	11.0305
001-077_T0_COL_LP_5p_N1__TACGGTACAATGGATA-1	3.85686	11.4682
001-077_T0_COL_LP_5p_N1__TAGACCATCTACTATC-1	2.92491	11.9823
001-077_T0_COL_LP_5p_N1__TGAAAGACACCGTTGG-1	3.06739	11.951
001-077_T0_COL_LP_5p_N1__CGTTGGGAGATCTGAA-1	3.69516	11.7545
001-077_T0_COL_LP_5p_N1__CTACATTGTCGCTTTC-1	3.35341	11.6753
001-077_T0_COL_LP_5p_N1__TGGTTCCAGCTAGGCA-1	3.67761	11.4199
001-077_T0_COL_LP_5p_N1__ATTCTACCACTGCCAG-1	3.33512	11.9966
001-077_T0_COL_LP_5p_N1__GGGAATGAGAATGTGT-1	3.00906	10.9876
001-077_T0_COL_LP_5p_N1__TTGAACGCATAGGATA-1	2.78373	11.8088
001-077_T0_COL_LP_5p_N1__TAAGAGAAGCGTCAAG-1	3.23548	12.1082
001-077_T0_COL_LP_5p_N1__TCTCTAAAGTCATGCT-1	2.3907	12.0491
001-077_T0_COL_LP_5p_N1__ACTTACTTCACGGTTA-1	2.93677	12.3539
001-077_T0_COL_LP_5p_N1__GGCTGGTAGCGATTCT-1	2.96816	11.9796
001-077_T0_COL_LP_5p_N1__TTGACTTCATTTGCTT-1	3.83664	10.6296
001-077_T0_COL_LP_5p_N1__ATTACTCCATTAGGCT-1	3.13153	11.2213
001-077_T0_COL_LP_5p_N1__AGCCTAAAGGTGATTA-1	2.93348	11.0432
001-077_T0_COL_LP_5p_N1__TTGAACGAGCAGGCTA-1	2.9702	12.0915
001-077_T0_COL_LP_5p_N1__CTTCTCTCAATTGCTG-1	2.99926	11.0612
001-077_T0_COL_LP_5p_N1__CGCTGGACAAACGTGG-1	3.48808	11.3556
001-077_T0_COL_LP_5p_N1__CGCGTTTAGTCTCCTC-1	3.95766	11.4628
001-077_T0_COL_LP_5p_N1__CTAAGACTCTTTAGGG-1	3.02683	11.1313
001-077_T0_COL_LP_5p_N1__ACGCCAGGTCTTCTCG-1	2.86887	11.3429
001-077_T0_COL_LP_5p_N1__TACTTACAGTGCCAGA-1	3.11045	12.2371
001-077_T0_COL_LP_5p_N1__CTCTACGGTCTCACCT-1	3.25248	11.0255
001-077_T0_COL_LP_5p_N1__TCCACACGTGCGAAAC-1	2.6776	11.4643
001-077_T0_COL_LP_5p_N1__GACTACACAAGCCGCT-1	2.90923	11.8839
001-077_T0_COL_LP_5p_N1__GCTGCTTCATATGAGA-1	3.08092	10.969
001-077_T0_COL_LP_5p_N1__GTCACGGTCATCTGTT-1	4.56744	12.0724
001-077_T0_COL_LP_5p_N1__GGGATGACACACGCTG-1	3.3498	11.9409
001-077_T0_COL_LP_5p_N1__ACTATCTTCCAATGGT-1	3.20532	11.5849
001-077_T0_COL_LP_5p_N1__CATTCGCCATTGCGGC-1	3.28161	12.018
001-077_T0_COL_LP_5p_N1__GCGCAACTCGTTTGCC-1	3.9979	11.5524
001-077_T0_COL_LP_5p_N1__ACTTGTTCATCTATGG-1	3.02031	12.1537
001-077_T0_COL_LP_5p_N1__TACTCATGTAAAGTCA-1	2.64803	11.5969
001-077_T0_COL_LP_5p_N1__GATCGTAAGTCCGGTC-1	3.00586	11.728
001-077_T0_COL_LP_5p_N1__ACACCGGGTCGGCATC-1	3.10401	11.317
001-077_T0_COL_LP_5p_N1__GGGCATCGTTCGTGAT-1	3.1632	10.6569
001-077_T0_COL_LP_5p_N1__AGAATAGTCTACTCAT-1	3.58657	11.4242
001-077_T0_COL_LP_5p_N1__TGGCTGGAGGTAAACT-1	3.28814	12.0559
001-077_T0_COL_LP_5p_N1__GGGTCTGTCCGCTGTT-1	3.42864	12.5813
001-077_T0_COL_LP_5p_N1__TGGGAAGTCGCGATCG-1	3.57876	11.2362
001-077_T0_COL_LP_5p_N1__CAGAGAGTCAACGGGA-1	3.34184	11.864
001-077_T0_COL_LP_5p_N1__AGCTTGACACAAGACG-1	3.15916	11.894
001-077_T0_COL_LP_5p_N1__CTCGAAACAAGCCTAT-1	2.99113	11.6618
001-077_T0_COL_LP_5p_N1__ACACTGACAAGTTCTG-1	2.90014	11.6281
001-077_T0_COL_LP_5p_N1__CTGATCCCATACTCTT-1	2.70856	11.7641
001-077_T0_COL_LP_5p_N1__CAAGAAATCCTAGTGA-1	3.01811	10.6264
001-077_T0_COL_LP_5p_N1__CAGCAGCAGCCCTAAT-1	2.83933	11.5723
001-077_T0_COL_LP_5p_N1__TTCTACACAAACGTGG-1	4.81051	11.2336
001-077_T0_COL_LP_5p_N1__GCAAACTCAAACTGTC-1	2.80522	12.3031
001-077_T0_COL_LP_5p_N1__AGGCCGTGTCGTCTTC-1	3.43044	11.0111
001-077_T0_COL_LP_5p_N1__CGGGTCACAGCTGTGC-1	3.39407	11.6899
001-077_T0_COL_LP_5p_N1__GCCTCTATCATGTCCC-1	2.39179	11.9452
001-077_T0_COL_LP_5p_N1__GGACAAGCACGCATCG-1	3.80206	10.3201
001-077_T0_COL_LP_5p_N1__CGCTGGATCACAATGC-1	4.27118	11.2206
001-077_T0_COL_LP_5p_N1__TGAGCCGCAGGTCGTC-1	3.47902	11.1607
001-077_T0_COL_LP_5p_N1__GACGTGCGTGAAATCA-1	2.57467	12.1993
001-077_T0_COL_LP_5p_N1__GGCTCGAGTTTGTTGG-1	3.94357	11.5962
001-077_T0_COL_LP_5p_N1__GGGTCTGGTGCTGTAT-1	3.10626	12.4194
001-077_T0_COL_LP_5p_N1__GACACGCGTTATCACG-1	4.70558	11.5358
001-077_T0_COL_LP_5p_N1__CGTGAGCGTGAGCGAT-1	2.61203	12.0619
001-077_T0_COL_LP_5p_N1__TACGGTACATCCGGGT-1	4.05729	11.4954
001-077_T0_COL_LP_5p_N1__CTCTAATCACAGGCCT-1	4.68431	11.0039
001-077_T0_COL_LP_5p_N1__CTAACTTAGAAACCGC-1	3.1917	10.7798
001-077_T0_COL_LP_5p_N1__GTACTTTCACAACTGT-1	3.17974	11.632
001-077_T0_COL_LP_5p_N1__CCGTACTTCGCGATCG-1	3.25086	12.1451
001-077_T0_COL_LP_5p_N1__CAGGTGCAGGATGGTC-1	3.82295	12.4768
001-077_T0_COL_LP_5p_N1__AAGTCTGTCAATCACG-1	2.59302	12.3374
001-077_T0_COL_LP_5p_N1__AACTCCCAGACGACGT-1	3.69719	11.5331
001-077_T0_COL_LP_5p_N1__AGTGTCATCACAAACC-1	3.50119	12.146
001-077_T0_COL_LP_5p_N1__TTCGGTCTCTTAGCCC-1	2.83553	12.6563
001-077_T0_COL_LP_5p_N1__AACTTTCAGGCTATCT-1	3.92638	11.3587
001-077_T0_COL_LP_5p_N1__CAAGGCCCATGGTTGT-1	3.02484	12.4899
001-077_T0_COL_LP_5p_N1__ACACTGAAGAGGTTAT-1	3.10689	11.0351
001-077_T0_COL_LP_5p_N1__GTCGTAACATCGGTTA-1	3.16528	11.6549
001-077_T0_COL_LP_5p_N1__TACAGTGTCACCGGGT-1	3.46215	11.8974
001-077_T0_COL_LP_5p_N1__CATGCCTCAAGGGTCA-1	3.62184	11.8394
001-077_T0_COL_LP_5p_N1__GACTGCGGTCCTCTTG-1	3.46726	11.8834
001-077_T0_COL_LP_5p_N1__CCACTACTCGTACGGC-1	3.22732	11.5329
001-077_T0_COL_LP_5p_N1__CACCTTGGTTCTGTTT-1	3.08638	12.1539
001-077_T0_COL_LP_5p_N1__TTCTCAATCAAACCAC-1	5.20169	11.5886
001-077_T0_COL_LP_5p_N1__GTCTCGTCACTGCCAG-1	2.98974	12.5717
001-077_T0_COL_LP_5p_N1__GTGCTTCAGCTAACAA-1	4.50519	11.1076
001-077_T0_COL_LP_5p_N1__ACGATGTCATGGGACA-1	4.6439	12.4915
001-077_T0_COL_LP_5p_N1__ACTTTCACATTGGCGC-1	3.37169	11.7457
001-077_T0_COL_LP_5p_N1__AGTGAGGTCTACCAGA-1	3.47342	11.4593
001-077_T0_COL_LP_5p_N1__ACTATCTGTCCGAGTC-1	2.76239	12.0239
001-077_T0_COL_LP_5p_N1__GGCGACTTCAGTGTTG-1	2.90279	12.1784
001-077_T0_COL_LP_5p_N1__TGGCTGGCATGACATC-1	4.40795	11.5338
001-077_T0_COL_LP_5p_N1__CCTAGCTCATGGGACA-1	4.42725	11.446
001-077_T0_COL_LP_5p_N1__TGCACCTAGAGGTAGA-1	2.73788	11.5483
001-077_T0_COL_LP_5p_N1__CTGTTTACATGGGACA-1	3.13566	11.7739
001-077_T0_COL_LP_5p_N1__GGGTCTGTCCTTGGTC-1	3.26794	11.775
001-077_T0_COL_LP_5p_N1__ACCGTAATCCTGCAGG-1	4.2324	11.9289
001-077_T0_COL_LP_5p_N1__GAACGGACACGAGAGT-1	3.31392	12.3984
001-077_T0_COL_LP_5p_N1__TTGGAACAGGTTCCTA-1	3.14154	11.9619
001-077_T0_COL_LP_5p_N1__ACACTGACACTTAACG-1	3.10377	12.5263
001-077_T0_COL_LP_5p_N1__CAGTAACAGTAATCCC-1	3.63069	11.5033
001-077_T0_COL_LP_5p_N1__CGTCAGGCAGGAATGC-1	2.4387	11.8536
001-077_T0_COL_LP_5p_N1__CCAGCGATCTCGTATT-1	2.93649	11.3361
001-077_T0_COL_LP_5p_N1__CTCGTCATCTTGGGTA-1	4.53259	10.7384
001-077_T0_COL_LP_5p_N1__ACGCCAGTCCAAACAC-1	3.09139	11.3952
001-077_T0_COL_LP_5p_N1__TGAGGGATCTTGGGTA-1	4.02981	11.7058
001-077_T0_COL_LP_5p_N1__ACTGAACCACGCCAGT-1	2.44946	11.8128
001-077_T0_COL_LP_5p_N1__CAACTAGAGTCAAGGC-1	5.1476	11.079
001-077_T0_COL_LP_5p_N1__CCTCTGAGTCAGCTAT-1	3.19086	11.5025
001-077_T0_COL_LP_5p_N1__TGAGAGGAGACAGACC-1	3.12491	12.4729
001-077_T0_COL_LP_5p_N1__AGCAGCCCAAAGTCAA-1	2.56445	12.0505
001-077_T0_COL_LP_5p_N1__ATAGACCGTAAGTAGT-1	4.21909	10.9584
001-077_T0_COL_LP_5p_N1__ACGCCAGGTCTGGAGA-1	3.54866	11.8665
001-077_T0_COL_LP_5p_N1__GCAATCAAGATCTGCT-1	3.38417	10.6974
001-077_T0_COL_LP_5p_N1__TCGGGACTCGTATCAG-1	4.69515	12.3398
001-077_T0_COL_LP_5p_N1__CCTTTCTGTATTCTCT-1	4.48711	11.4499
001-077_T0_COL_LP_5p_N1__ACACTGACAAGAGTCG-1	3.54508	10.5641
001-077_T0_COL_LP_5p_N1__AGCCTAAGTGGCGAAT-1	3.62056	11.5244
001-077_T0_COL_LP_5p_N1__TTGTAGGTCACAAACC-1	2.52169	12.1695
001-077_T0_COL_LP_5p_N1__GGGCACTCAGTTCATG-1	3.77782	11.0932
001-077_T0_COL_LP_5p_N1__GCACATATCCGCGCAA-1	3.4672	12.326
001-077_T0_COL_LP_5p_N1__ATCGAGTAGTCCGTAT-1	4.77044	11.45
001-077_T0_COL_LP_5p_N1__GTATTCTCATTCCTGC-1	4.30715	11.9164
001-077_T0_COL_LP_5p_N1__AGGTCCGGTCCTAGCG-1	4.10589	11.2187
001-077_T0_COL_LP_5p_N1__GACTACATCCGTCATC-1	4.21944	12.0299
001-077_T0_COL_LP_5p_N1__TGGACGCTCAGGTAAA-1	4.85604	12.3673
001-077_T0_COL_LP_5p_N1__TTTACTGCACAGAGGT-1	2.90376	11.638
001-077_T0_COL_LP_5p_N1__CGATTGAGTATGGTTC-1	3.33836	12.1378
001-077_T0_COL_LP_5p_N1__GGCTCGAAGCAGACTG-1	3.22483	11.3987
001-077_T0_COL_LP_5p_N1__GAGTCCGTCACTATTC-1	3.2975	11.653
001-077_T0_COL_LP_5p_N1__AAAGTAGTCGACCAGC-1	4.59672	12.365
001-077_T0_COL_LP_5p_N1__TGAGAGGGTCCTAGCG-1	3.19729	11.2715
001-077_T0_COL_LP_5p_N1__TAAGCGTCATCCGGGT-1	3.64509	11.1602
001-077_T0_COL_LP_5p_N1__GGTATTGTCCATGAGT-1	3.50607	10.8772
001-077_T0_COL_LP_5p_N1__GTATCTTAGACAGAGA-1	3.41561	11.9037
001-077_T0_COL_LP_5p_N1__TGACAACTCGGGAGTA-1	4.56223	12.596
001-077_T0_COL_LP_5p_N1__CGCGTTTTCGAGCCCA-1	2.43527	12.0584
001-077_T0_COL_LP_5p_N1__CGTTAGACAATAACGA-1	2.83638	10.8714
001-077_T0_COL_LP_5p_N1__AGCTCCTGTTGTGGAG-1	4.3538	10.7751
001-077_T0_COL_LP_5p_N1__AAGGAGCAGTACGTAA-1	3.09066	11.8577
001-077_T0_COL_LP_5p_N1__TGGGAAGGTACGCACC-1	3.10357	11.7918
001-077_T0_COL_LP_5p_N1__CGGACACGTAAACACA-1	3.41101	11.0816
001-077_T0_COL_LP_5p_N1__AGGCCACGTAGTAGTA-1	3.12016	12.0434
001-077_T0_COL_LP_5p_N1__TGCCCATCATGAGCGA-1	2.67439	12.0178
001-077_T0_COL_LP_5p_N1__TGAAAGACAATCCGAT-1	4.46442	12.5417
001-077_T0_COL_LP_5p_N1__TGGTTCCCACAGTCGC-1	3.05511	11.8261
001-077_T0_COL_LP_5p_N1__ACGAGCCAGAGTGACC-1	3.11808	11.5122
001-077_T0_COL_LP_5p_N1__TCTGAGAAGCTAGTTC-1	3.08699	11.6813
001-077_T0_COL_LP_5p_N1__CATTCGCCACAGGAGT-1	2.97109	12.1372
001-077_T0_COL_LP_5p_N1__TAAGTGCCACACATGT-1	3.93523	12.2509
001-077_T0_COL_LP_5p_N1__ATGGGAGAGGACTGGT-1	3.07158	12.0935
001-077_T0_COL_LP_5p_N1__CCTCTGAGTGTAAGTA-1	4.10993	11.7123
001-077_T0_COL_LP_5p_N1__CGGACGTTCCTCAACC-1	3.61668	11.7372
001-077_T0_COL_LP_5p_N1__GTATTCTCACATCTTT-1	2.88203	11.4035
001-077_T0_COL_LP_5p_N1__TGCTACCTCGCTGATA-1	3.90347	11.7701
001-077_T0_COL_LP_5p_N1__GTCACGGAGCTAGCCC-1	3.44547	11.3677
001-077_T0_COL_LP_5p_N1__AAGGTTCTCGGCGCAT-1	5.13674	10.7563
001-077_T0_COL_LP_5p_N1__CTGCGGAAGAGAGCTC-1	3.75189	11.3185
001-077_T0_COL_LP_5p_N1__CTTAGGATCTTGTATC-1	3.73178	11.0435
001-077_T0_COL_LP_5p_N1__CTACCCACAATGAATG-1	4.64953	11.0389
001-077_T0_COL_LP_5p_N1__GATCGATAGTGATCGG-1	4.73695	11.3408
001-077_T0_COL_LP_5p_N1__GGAGCAACAAGCCGCT-1	3.42894	11.3963
001-077_T0_COL_LP_5p_N1__CTCATTATCGGAATCT-1	3.07181	11.7744
001-077_T0_COL_LP_5p_N1__TGCCAAAAGCGCCTTG-1	3.12745	11.9515
001-077_T0_COL_LP_5p_N1__CAACCAACATGGTCTA-1	3.06532	11.9939
001-077_T0_COL_LP_5p_N1__GGGACCTCATCACGTA-1	3.19011	12.351
001-077_T0_COL_LP_5p_N1__CTGATAGAGTCATCCA-1	3.73115	11.0454
001-077_T0_COL_LP_5p_N1__ACATCAGTCCAAATGC-1	3.2988	12.0304
001-077_T0_COL_LP_5p_N1__TGCGGGTCAGGGAGAG-1	3.01326	11.4732
001-077_T0_COL_LP_5p_N1__AGCTCCTAGTGCGTGA-1	3.71511	12.6218
001-077_T0_COL_LP_5p_N1__GCGGGTTGTAATCACC-1	3.24091	12.1711
001-077_T0_COL_LP_5p_N1__TTGGCAACACAGCCCA-1	4.59908	12.1172
001-077_T0_COL_LP_5p_N1__AGCGTATGTGCCTTGG-1	3.25458	12.1641
001-077_T0_COL_LP_5p_N1__ACACCGGCATCGGACC-1	3.52769	11.716
001-077_T0_COL_LP_5p_N1__ACACCCTTCTGCTTGC-1	3.19842	11.3154
001-077_T0_COL_LP_5p_N1__CGATCGGGTCTTGTCC-1	3.04485	12.0826
001-077_T0_COL_LP_5p_N1__CTGAAACAGTGAACGC-1	3.25933	12.1189
001-077_T0_COL_LP_5p_N1__GGTGCGTAGTCTCGGC-1	3.23673	11.589
001-077_T0_COL_LP_5p_N1__CAGCTGGGTAAGTGTA-1	3.03958	11.8878
001-077_T0_COL_LP_5p_N1__AGCTTGATCGTGGACC-1	3.37399	11.9515
001-077_T0_COL_LP_5p_N1__TAAGAGAAGCCAGGAT-1	3.92206	10.9917
001-077_T0_COL_LP_5p_N1__TGTGGTAGTTCAGACT-1	3.59659	11.9364
001-077_T0_COL_LP_5p_N1__CCTAGCTTCTAACTCT-1	3.06511	11.5799
001-077_T0_COL_LP_5p_N1__ACGGGCTAGTACGTTC-1	3.6332	11.7037
001-077_T0_COL_LP_5p_N1__TAGGCATGTTACAGAA-1	3.53939	11.9124
001-077_T0_COL_LP_5p_N1__GTGCTTCAGAATCTCC-1	3.1382	11.8503
001-077_T0_COL_LP_5p_N1__GTAGTCACATCCCACT-1	4.13506	11.9265
001-077_T0_COL_LP_5p_N1__TACGGTACAACAACCT-1	3.85142	11.2128
001-077_T0_COL_LP_5p_N1__AGAGTGGCAAGGTTCT-1	3.90738	11.4338
001-077_T0_COL_LP_5p_N1__TGTCCCACATGTCTCC-1	3.44195	10.9029
001-077_T0_COL_LP_5p_N1__TCATTACGTGGCTCCA-1	3.84251	11.6314
001-077_T0_COL_LP_5p_N1__CTAAGACCATTGCGGC-1	4.25706	12.1633
001-077_T0_COL_LP_5p_N1__TCCACACCAGATCGGA-1	3.13873	12.0705
001-077_T0_COL_LP_5p_N1__TAGAGCTAGCGACGTA-1	4.54664	11.2613
001-077_T0_COL_LP_5p_N1__CTCGTCATCGCCTGAG-1	3.01043	12.4115
001-077_T0_COL_LP_5p_N1__ACGCCGATCACGCATA-1	3.24654	12.4295
001-077_T0_COL_LP_5p_N1__TAGAGCTCATCTATGG-1	3.75841	11.3088
001-077_T0_COL_LP_5p_N1__AGTGAGGGTTGACGTT-1	4.57729	11.5394
001-077_T0_COL_LP_5p_N1__TCCCGATTCTGGAGCC-1	4.22743	12.8514
001-077_T0_COL_LP_5p_N1__CTGAAACTCCAACCAA-1	3.44167	12.4015
001-077_T0_COL_LP_5p_N1__CAGATCATCTGTCCGT-1	4.42141	11.8663
001-077_T0_COL_LP_5p_N1__AGCGTATGTGACAAAT-1	2.83737	11.6754
001-077_T0_COL_LP_5p_N1__TGTGTTTAGCTATGCT-1	3.08437	11.7266
001-077_T0_COL_LP_5p_N1__CCACCTAAGAAAGTGG-1	3.54292	11.9857
001-077_T0_COL_LP_5p_N1__ACGGGCTAGAGGTACC-1	3.18692	11.7883
001-077_T0_COL_LP_5p_N1__TTCTACAAGAACTGTA-1	4.31423	10.8124
001-077_T0_COL_LP_5p_N1__CCATTCGGTCGCCATG-1	3.80911	11.5934
001-077_T0_COL_LP_5p_N1__TTAGGCACAAGCTGTT-1	4.31441	11.4026
001-077_T0_COL_LP_5p_N1__AACCATGAGATGCCTT-1	4.08915	12.2947
001-077_T0_COL_LP_5p_N1__CAAGGCCCAAACTGTC-1	3.56652	11.7811
001-077_T0_COL_LP_5p_N1__ACAGCCGTCTCCAACC-1	4.75844	12.0376
001-077_T0_COL_LP_5p_N1__CGTCCATAGTACGCCC-1	3.09208	12.1627
001-077_T0_COL_LP_5p_N1__TGCACCTTCATCGCTC-1	4.75531	11.4004
001-077_T0_COL_LP_5p_N1__TTTGCGCCATGTTGAC-1	3.1578	11.3485
001-077_T0_COL_LP_5p_N1__GAACCTATCGTACGGC-1	4.42874	11.9091
001-077_T0_COL_LP_5p_N1__CGATGGCCATCGATGT-1	3.25504	11.8017
001-077_T0_COL_LP_5p_N1__CGATGGCGTTGGTGGA-1	2.61268	11.9685
001-077_T0_COL_LP_5p_N1__CTCATTACAGGACGTA-1	3.21998	11.9435
001-077_T0_COL_LP_5p_N1__CGACCTTGTCGCCATG-1	3.64033	10.6148
001-077_T0_COL_LP_5p_N1__TCAGGTAGTCGAGATG-1	3.8041	11.3057
001-077_T0_COL_LP_5p_N1__TGCCCATAGACGACGT-1	3.69627	11.547
001-077_T0_COL_LP_5p_N1__TCGCGAGAGGTGGGTT-1	5.13918	12.1753
001-077_T0_COL_LP_5p_N1__CATCGGGTCCGATATG-1	3.30612	10.4201
001-077_T0_COL_LP_5p_N1__TATCAGGGTGTCCTCT-1	2.87402	12.3751
001-077_T0_COL_LP_5p_N1__GGTGAAGGTGTCCTCT-1	3.21321	11.9914
001-077_T0_COL_LP_5p_N1__TACACGAAGTGCGTGA-1	3.86715	11.5765
001-077_T0_COL_LP_5p_N1__AATCCAGAGGTGTGGT-1	4.23778	11.7721
001-077_T0_COL_LP_5p_N1__CTTTGCGTCTGTACGA-1	3.3868	10.8044
001-077_T0_COL_LP_5p_N1__GTAGTCAAGCAGACTG-1	3.77566	10.7992
001-077_T0_COL_LP_5p_N1__ACGGCCACAAGCCTAT-1	3.69667	11.6767
001-077_T0_COL_LP_5p_N1__GACTAACGTAGCTCCG-1	3.07004	10.1413
001-077_T0_COL_LP_5p_N1__TGAGAGGCAGAGTGTG-1	4.64911	10.8525
001-077_T0_COL_LP_5p_N1__AAGGAGCGTTGGAGGT-1	3.90431	12.4214
001-077_T0_COL_LP_5p_N1__GTGTTAGGTCTCATCC-1	3.30251	12.2215
001-077_T0_COL_LP_5p_N1__GATGAAAGTGTGACCC-1	3.81714	11.223
001-077_T0_COL_LP_5p_N1__GGCGTGTGTCTCCACT-1	4.18915	12.3978
001-077_T0_COL_LP_5p_N1__AGTGAGGAGTGGAGAA-1	4.85797	11.8465
001-077_T0_COL_LP_5p_N1__GTAGGCCCATGGTAGG-1	3.99856	12.2077
001-077_T0_COL_LP_5p_N1__CCTTTCTGTGTAACGG-1	4.56709	11.219
001-077_T0_COL_LP_5p_N1__GACTGCGGTTCGCGAC-1	4.12545	11.4851
001-077_T0_COL_LP_5p_N1__TATCAGGAGGATGCGT-1	4.24381	11.8903
001-077_T0_COL_LP_5p_N1__AACTGGTGTGTAAGTA-1	4.70534	11.5473
001-077_T0_COL_LP_5p_N1__TGCCCATCAAGGTGTG-1	4.01446	11.8389
001-078_T0_COL_EPI_5p_N1__CAGAATCGTATTAGCC-1	2.5721	9.86055
001-078_T0_COL_EPI_5p_N1__GATCGTACAAGTAATG-1	3.03192	9.85341
001-078_T0_COL_EPI_5p_N1__CTGCTGTCACCATCCT-1	3.00746	10.1226
001-078_T0_COL_LP_5p_N1__CAGCTGGTCATTTGGG-1	2.12786	10.5197
001-078_T0_COL_LP_5p_N1__GATCAGTCACTCTGTC-1	2.51572	10.9565
001-078_T0_COL_LP_5p_N1__TTCGGTCGTTTAGGAA-1	3.27753	9.67068
001-078_T0_COL_LP_5p_N1__GTTTCTAAGAAGCCCA-1	2.73741	11.0284
001-078_T0_COL_LP_5p_N1__GCCAAATAGTCCATAC-1	2.8307	11.5407
001-078_T0_COL_LP_5p_N1__GAGCAGACAAATCCGT-1	3.36368	9.51178
001-078_T0_COL_LP_5p_N1__CAAGTTGGTAGGGTAC-1	2.60447	9.21751
001-078_T0_COL_LP_5p_N1__CAACCAACACCCATTC-1	2.46225	11.2207
001-078_T0_COL_LP_5p_N1__TTCCCAGTCGTACCGG-1	2.03107	11.8287
001-078_T0_COL_LP_5p_N1__GACCTGGTCTTGAGAC-1	3.09966	11.2069
001-078_T0_COL_LP_5p_N1__TTCTCAACACCGAAAG-1	3.61016	11.1779
001-078_T0_COL_LP_5p_N1__AACTTTCAGGCGCTCT-1	2.79019	11.5656
001-078_T0_COL_LP_5p_N1__TACGGATTCAGCAACT-1	2.92702	11.5781
001-078_T0_COL_LP_5p_N1__AGGGTGAAGAGTAAGG-1	3.25007	10.9668
001-078_T0_COL_LP_5p_N1__CTCGGAGTCTGGTGTA-1	2.90499	11.5661
001-078_T0_COL_LP_5p_N1__AACTCAGAGCCAGAAC-1	3.19467	12.6793
001-078_T0_COL_LP_5p_N1__CCTACACAGTGTACCT-1	3.78719	11.2357
001-078_T0_COL_LP_5p_N1__TACGGGCCATTACGAC-1	2.5046	11.6258
001-078_T0_COL_LP_5p_N1__GCACTCTCAGGACCCT-1	2.18924	12.0163
001-078_T0_COL_LP_5p_N1__TGACAACTCGGAAACG-1	3.20716	12.5159
001-078_T0_COL_LP_5p_N1__CAGTAACGTCATCGGC-1	2.74637	11.7568
001-078_T0_COL_LP_5p_N1__ACATACGTCAGGCGAA-1	2.70741	12.1991
001-078_T0_COL_LP_5p_N1__AGTTGGTCACTTAAGC-1	3.97484	11.9342
001-078_T0_COL_LP_5p_N1__TGCACCTGTTCCGTCT-1	2.87563	11.7169
001-078_T0_COL_LP_5p_N1__GCTTGAAAGAGCCCAA-1	2.85698	11.2497
001-078_T0_COL_LP_5p_N1__CCTTTCTAGAGCAATT-1	3.51946	10.6261
001-078_T0_COL_LP_5p_N1__GTGCTTCCAACTGCTA-1	3.20818	10.7718
001-078_T0_COL_LP_5p_N1__TGCCAAAAGACGCACA-1	3.45784	11.8
001-078_T0_COL_LP_5p_N1__CGTCCATGTATAGGTA-1	3.30173	10.6908
001-078_T0_COL_LP_5p_N1__AGTGAGGGTAGGGTAC-1	3.4283	11.433
001-078_T0_COL_LP_5p_N1__CATCAAGAGACCTTTG-1	3.12332	11.9344
001-078_T0_COL_LP_5p_N1__GGGTCTGCAACTGGCC-1	2.96683	10.967
001-078_T0_COL_LP_5p_N1__GGGAATGAGAGAACAG-1	3.07638	11.8591
001-078_T0_COL_LP_5p_N1__GCTTCCAAGTCTCCTC-1	4.24341	11.1084
001-078_T0_COL_LP_5p_N1__CGGTTAAAGCATGGCA-1	3.158	11.2619
001-078_T0_COL_LP_5p_N1__CTAGTGATCTGTACGA-1	3.54444	10.8856
001-078_T0_COL_LP_5p_N1__CTACCCACAAGTACCT-1	3.44142	11.0196
001-078_T0_COL_LP_5p_N1__GCATGCGGTGTAACGG-1	3.5265	12.2333
001-078_T0_COL_LP_5p_N1__GATGCTAGTTCTGTTT-1	3.27995	11.0556
001-078_T0_COL_LP_5p_N1__TGACAACAGAAGGCCT-1	3.25819	11.7971
001-078_T0_COL_LP_5p_N1__ACACTGAGTATATGGA-1	2.87896	12.1141
001-078_T0_COL_LP_5p_N1__GTGTTAGAGTACTTGC-1	3.14014	12.1139
001-078_T0_COL_LP_5p_N1__ACTGCTCGTCTTCGTC-1	3.54846	11.8235
001-078_T0_COL_LP_5p_N1__AGTGAGGAGATTACCC-1	2.66334	11.7949
001-078_T0_COL_LP_5p_N1__GTCATTTTCGTTTAGG-1	3.18721	11.6515
001-078_T0_COL_LP_5p_N1__GATCGATTCAAGATCC-1	2.54625	11.7356
001-078_T0_COL_LP_5p_N1__AGGCCACTCCTGTACC-1	3.03277	11.8671
001-078_T0_COL_LP_5p_N1__TTGACTTTCAAACCAC-1	2.73434	10.9729
001-078_T0_COL_LP_5p_N1__ACGAGCCCAAGACGTG-1	2.66455	12.012
001-078_T0_COL_LP_5p_N1__CAGTAACTCCATGAGT-1	3.61016	11.2634
001-078_T0_COL_LP_5p_N1__TACGGGCAGAGTGAGA-1	3.41159	11.0721
001-078_T0_COL_LP_5p_N1__AGTCTTTTCAGGTTCA-1	3.57936	10.3664
001-078_T0_COL_LP_5p_N1__CCACGGAAGGCAATTA-1	2.51691	12.1054
001-078_T0_COL_LP_5p_N1__GCTTGAATCCATTCTA-1	3.22899	11.3691
001-078_T0_COL_LP_5p_N1__GCTGCAGGTTGAACTC-1	2.75369	11.969
001-078_T0_COL_LP_5p_N1__CGACTTCCAACTGGCC-1	3.42559	11.6186
001-078_T0_COL_LP_5p_N1__CGCTATCTCCGTACAA-1	2.36908	11.8862
001-078_T0_COL_LP_5p_N1__ATCGAGTTCTTACCGC-1	3.54087	11.5256
001-078_T0_COL_LP_5p_N1__GTGCGGTAGATAGGAG-1	3.60037	12.4607
001-078_T0_COL_LP_5p_N1__AAACGGGGTCAGTGGA-1	2.68468	12.1755
001-078_T0_COL_LP_5p_N1__GACACGCAGTTGTAGA-1	2.77012	12.3979
001-078_T0_COL_LP_5p_N1__ACGATGTGTTAAAGAC-1	3.11832	11.5223
001-078_T0_COL_LP_5p_N1__GGGCATCGTCACCTAA-1	4.33863	12.6234
001-078_T0_COL_LP_5p_N1__GGCGTGTCAATCGAAA-1	3.64655	11.412
001-078_T0_COL_LP_5p_N1__AGCGTATTCGACAGCC-1	3.33928	11.6266
001-078_T0_COL_LP_5p_N1__TGAGCCGCAGGAACGT-1	3.22343	12.1805
001-078_T0_COL_LP_5p_N1__AAAGATGAGGAGTACC-1	2.90833	12.3455
001-078_T0_COL_LP_5p_N1__CACACAAAGAATAGGG-1	4.1471	10.4736
001-078_T0_COL_LP_5p_N1__CACCTTGGTTACGCGC-1	3.2128	11.5382
001-078_T0_COL_LP_5p_N1__TGTCCCATCGGAAATA-1	3.10157	12.1069
001-078_T0_COL_LP_5p_N1__CGTCCATGTAGCGCAA-1	3.13742	11.7851
001-078_T0_COL_LP_5p_N1__CAGTAACAGCTAACTC-1	3.75785	11.3254
001-078_T0_COL_LP_5p_N1__GCCTCTATCTGTTTGT-1	4.29789	10.6614
001-078_T0_COL_LP_5p_N1__TTTGCGCAGTGAATTG-1	3.41592	11.823
001-078_T0_COL_LP_5p_N1__AACCGCGGTTTGACAC-1	2.95458	12.2596
001-078_T0_COL_LP_5p_N1__GTTTCTACAGGCGATA-1	3.40793	11.239
001-078_T0_COL_LP_5p_N1__CGCTGGAGTACACCGC-1	2.52367	9.7674
001-078_T0_COL_LP_5p_N1__CAGCTAAGTCGCATCG-1	3.58633	12.0077
001-078_T0_COL_LP_5p_N1__TAAGAGAGTGACTACT-1	2.67676	12.1123
001-078_T0_COL_LP_5p_N1__CAACCAACACTTCGAA-1	3.9649	12.3076
001-078_T0_COL_LP_5p_N1__ATCCGAAGTCTCCATC-1	2.76774	11.4517
001-078_T0_COL_LP_5p_N1__AAAGCAAGTCTCGTTC-1	3.44231	11.5124
001-078_T0_COL_LP_5p_N1__ACTGTCCGTCTAGAGG-1	3.1969	11.2268
001-078_T0_COL_LP_5p_N1__GACAGAGAGTCAAGCG-1	2.64972	11.7777
001-078_T0_COL_LP_5p_N1__GTCGTAATCATTTGGG-1	3.98212	12.188
001-078_T0_COL_LP_5p_N1__GGGCACTCAATGTTGC-1	3.03401	10.8544
001-078_T0_COL_LP_5p_N1__GACTAACTCGGACAAG-1	3.38002	12.0485
001-078_T0_COL_LP_5p_N1__CAGCATAGTGAGTATA-1	4.04338	10.5627
001-078_T0_COL_LP_5p_N1__CATGGCGGTTACGCGC-1	4.01946	11.9531
001-078_T0_COL_LP_5p_N1__TACTTACGTGTGACCC-1	3.85685	11.5304
001-078_T0_COL_LP_5p_N1__CTCATTAAGGAGTTTA-1	4.00042	11.3614
001-079_T0_COL_LP_5p_N1__AGGCCACCAGGTGCCT-1	1.87487	11.0222
001-079_T0_COL_LP_5p_N1__CGTGAGCAGTGACATA-1	2.20756	10.8377
001-079_T0_COL_LP_5p_N1__CATGCCTAGTGAACGC-1	2.44656	10.4979
001-079_T0_COL_LP_5p_N1__CATTATCTCTTAGAGC-1	3.03521	11.3041
001-079_T0_COL_LP_5p_N1__TGGCGCAGTCAAACTC-1	2.0319	10.9522
001-079_T0_COL_LP_5p_N1__CAGTAACCACCGAAAG-1	2.11726	10.7328
001-079_T0_COL_LP_5p_N1__CTTACCGTCATGTGGT-1	2.45411	11.6308
001-079_T0_COL_LP_5p_N1__CTCGTACAGTCGCCGT-1	2.13445	11.4503
001-079_T0_COL_LP_5p_N1__AGCTCCTCAACCGCCA-1	2.56224	11.0824
001-079_T0_COL_LP_5p_N1__GCATGTAGTCCAAGTT-1	1.7815	11.3465
001-079_T0_COL_LP_5p_N1__GCACTCTTCTTCTGGC-1	2.0721	11.3485
001-079_T0_COL_LP_5p_N1__GTATCTTTCCCGACTT-1	2.30041	11.1991
001-079_T0_COL_LP_5p_N1__CTTGGCTGTGTGAATA-1	2.50266	10.8642
001-079_T0_COL_LP_5p_N1__TGCGTGGTCATACGGT-1	2.55387	10.9385
001-079_T0_COL_LP_5p_N1__CTGATCCTCCACGACG-1	2.50973	11.4697
001-079_T0_COL_LP_5p_N1__TATCAGGAGGTGCACA-1	2.2051	10.9552
001-079_T0_COL_LP_5p_N1__GGAACTTAGCAACGGT-1	2.52471	10.9036
001-079_T0_COL_LP_5p_N1__ATCACGACACTGAAGG-1	2.72353	11.0851
001-079_T0_COL_LP_5p_N1__CTCGGAGAGGCTCATT-1	2.39758	10.6229
001-079_T0_COL_LP_5p_N1__CATCCACCAGCGTTCG-1	2.44402	10.5802
001-079_T0_COL_LP_5p_N1__GACGTTAGTTGCGCAC-1	3.34832	11.2297
001-079_T0_COL_LP_5p_N1__CTCGAAACACCCATGG-1	2.44811	11.4496
001-079_T0_COL_LP_5p_N1__ATTTCTGTCTTCAACT-1	2.68737	10.8739
001-079_T0_COL_LP_5p_N1__CACACCTCAGCTCGAC-1	2.61502	10.9509
001-079_T0_COL_LP_5p_N1__TTCGGTCAGCTGAAAT-1	2.51683	10.7946
001-079_T0_COL_LP_5p_N1__CGGGTCACACTCAGGC-1	2.99691	11.2121
001-079_T0_COL_LP_5p_N1__TCTCATATCTTGTCAT-1	2.93736	11.0346
001-079_T0_COL_LP_5p_N1__CGAGAAGTCCGCGTTT-1	3.17937	10.8404
001-079_T0_COL_LP_5p_N1__CACACAAAGAGACGAA-1	3.11732	11.0558
001-079_T0_COL_LP_5p_N1__GACTGCGAGAGCTTCT-1	3.77157	11.9235
001-079_T0_COL_LP_5p_N1__CGCGTTTAGGACGAAA-1	2.98946	11.2397
001-079_T0_COL_LP_5p_N1__CGCGTTTTCCGAACGC-1	3.28022	10.4811
001-079_T0_COL_LP_5p_N1__GCATACAGTTAAGAAC-1	3.21005	10.6705
001-079_T0_COL_LP_5p_N1__CGTCTACCACACATGT-1	2.92282	10.6921
001-079_T0_COL_LP_5p_N1__CTGATCCGTCCGAATT-1	2.88433	11.07
001-079_T0_COL_LP_5p_N1__TGAAAGATCTATCCTA-1	2.60725	10.5836
001-079_T0_COL_LP_5p_N1__CCCAGTTTCCAAACTG-1	3.57615	11.0063
001-079_T0_COL_LP_5p_N1__CGACCTTTCACGACTA-1	3.40345	10.7074
001-079_T0_COL_LP_5p_N1__TGATTTCTCGAATGGG-1	2.75972	11.058
001-079_T0_COL_LP_5p_N1__TCATTACCAGCTTAAC-1	3.08735	10.6855
001-079_T0_COL_LP_5p_N1__CTTCTCTCAGACACTT-1	3.03971	11.0053
001-079_T0_COL_LP_5p_N1__AGACGTTAGGCACATG-1	2.21886	11.149
001-079_T0_COL_LP_5p_N1__GCCAAATAGTAGATGT-1	2.58929	10.898
001-079_T0_COL_LP_5p_N1__CATTATCGTCTAAACC-1	2.71872	10.9269
001-079_T0_COL_LP_5p_N1__GGGACCTAGATATGCA-1	2.50906	11.4279
001-079_T0_COL_LP_5p_N1__GAAACTCTCTCGATGA-1	3.28142	11.28
001-079_T0_COL_LP_5p_N1__ACAGCCGGTACATCCA-1	3.04483	10.9748
001-079_T0_COL_LP_5p_N1__TGACTTTTCTGTCAAG-1	4.08581	10.9669
001-079_T0_COL_LP_5p_N1__CCCTCCTAGTACGTTC-1	3.1405	10.8848
001-079_T0_COL_LP_5p_N1__CTTACCGTCCGTCATC-1	2.77968	10.9742
001-079_T0_COL_LP_5p_N1__GGACAGACATCAGTCA-1	3.36985	11.151
001-079_T0_COL_LP_5p_N1__CAGCTGGGTTAGATGA-1	3.48386	11.3431
001-079_T0_COL_LP_5p_N1__TGTTCCGGTAATCACC-1	2.98327	11.6674
001-079_T0_COL_LP_5p_N1__GTCTCGTAGCAGCCTC-1	3.04645	11.1327
001-079_T0_COL_LP_5p_N1__AATCCAGTCTTGTATC-1	4.19538	11.4929
001-079_T0_COL_LP_5p_N1__TGTATTCAGGTACTCT-1	2.80117	11.8744
001-079_T0_COL_LP_5p_N1__GATCGTAGTATGAAAC-1	2.73021	11.1566
001-079_T0_COL_LP_5p_N1__GACTGCGCAGCGTTCG-1	2.47992	11.0591
001-079_T0_COL_LP_5p_N1__GACGTTAGTCTTGATG-1	3.55744	10.6643
001-079_T0_COL_LP_5p_N1__TTATGCTCATCCCACT-1	3.484	10.7857
001-079_T0_COL_LP_5p_N1__CGACCTTCATGCGCAC-1	3.01217	11.152
001-079_T0_COL_LP_5p_N1__GAACGGAAGCCACCTG-1	3.80272	11.6524
001-079_T0_COL_LP_5p_N1__AGCAGCCTCTGACCTC-1	2.98771	10.9515
001-079_T0_COL_LP_5p_N1__TTGACTTGTAGCTTGT-1	2.18925	11.0148
001-079_T0_COL_LP_5p_N1__TGATTTCGTCAAAGAT-1	4.18491	11.0046
001-079_T0_COL_LP_5p_N1__GGACAGATCTTGCCGT-1	2.78686	12.0475
001-079_T0_COL_LP_5p_N1__ACTATCTAGGCCATAG-1	3.69113	10.6946
001-079_T0_COL_LP_5p_N1__CTACCCAGTCATATGC-1	3.02565	10.9611
001-079_T0_COL_LP_5p_N1__CTGCGGATCGTAGATC-1	3.88458	11.519
001-079_T0_COL_LP_5p_N1__CCTTACGCAGGATCGA-1	2.99446	10.8747
001-079_T0_COL_LP_5p_N1__CACACCTCACAGATTC-1	3.23559	10.6633
001-079_T0_COL_LP_5p_N1__CGACTTCTCCTAGGGC-1	2.4046	11.9127
001-079_T0_COL_LP_5p_N1__TGGTTCCGTTACGCGC-1	2.96932	11.0488
001-079_T0_COL_LP_5p_N1__CACAGGCTCGGTTAAC-1	3.17223	11.1255
001-079_T0_COL_LP_5p_N1__CTCTGGTCACGTAAGG-1	2.50922	10.9557
001-079_T0_COL_LP_5p_N1__AACCATGCATCCTTGC-1	2.66152	11.7296
001-079_T0_COL_LP_5p_N1__CACATAGTCCCAAGAT-1	3.44884	10.4959
001-079_T0_COL_LP_5p_N1__GATGCTACAGGACGTA-1	4.52749	11.643
001-079_T0_COL_LP_5p_N1__CGTTCTGCAATGAATG-1	3.15238	11.4388
001-079_T0_COL_LP_5p_N1__GATCTAGCATCCGCGA-1	2.51973	11.4391
001-079_T0_COL_LP_5p_N1__GCCAAATAGGGTATCG-1	3.09141	10.8959
001-079_T0_COL_LP_5p_N1__TGGCGCAGTAAATGAC-1	2.13837	11.223
001-079_T0_COL_LP_5p_N1__TTCTCCTAGTACTTGC-1	3.71129	10.8632
001-079_T0_COL_LP_5p_N1__AGTGGGATCATAGCAC-1	4.26439	11.1427
001-079_T0_COL_LP_5p_N1__TCGGGACCACAGATTC-1	3.93752	11.8661
001-079_T0_COL_LP_5p_N1__TCACGAACAGATCTGT-1	2.97381	10.9026
001-079_T0_COL_LP_5p_N1__TTCTCAAAGAAGAAGC-1	3.28099	10.7167
001-079_T0_COL_LP_5p_N1__CGCTGGAAGAATGTGT-1	2.95176	10.7629
001-079_T0_COL_LP_5p_N1__CAGCATACACTTAACG-1	3.23535	11.646
001-079_T0_COL_LP_5p_N1__AGAATAGAGTGAACGC-1	3.03033	10.8855
001-079_T0_COL_LP_5p_N1__TCAGCTCTCTTTACAC-1	4.17722	10.9493
001-079_T0_COL_LP_5p_N1__TACAGTGTCGTACGGC-1	2.49089	12.4199
001-079_T0_COL_LP_5p_N1__AACCGCGTCTGCAGTA-1	3.47683	11.7149
001-079_T0_COL_LP_5p_N1__GGATTACAGCCGGTAA-1	2.68605	11.3783
001-079_T0_COL_LP_5p_N1__CGTCCATAGCGTAATA-1	3.25198	11.6129
001-079_T0_COL_LP_5p_N1__GTTACAGGTTTGACTG-1	4.45173	11.5022
001-079_T0_COL_LP_5p_N1__GCTGCAGAGATCGATA-1	3.45664	10.9422
001-079_T0_COL_LP_5p_N1__CCGTACTCATTTGCCC-1	2.91792	10.8193
001-079_T0_COL_LP_5p_N1__GGACAGAAGCGATGAC-1	4.16345	12.0575
001-079_T0_COL_LP_5p_N1__GTAACTGAGTACGTAA-1	2.55522	11.5581
001-079_T0_COL_LP_5p_N1__GCCAAATCAGACGCTC-1	2.21034	11.0121
001-079_T0_COL_LP_5p_N1__CTAGAGTGTACTTGAC-1	3.09981	11.3813
001-079_T0_COL_LP_5p_N1__TTCTTAGCACAGAGGT-1	4.11314	11.4352
001-079_T0_COL_LP_5p_N1__CACATAGCAGCTCCGA-1	3.57648	10.8958
001-079_T0_COL_LP_5p_N1__GACAGAGTCGATCCCT-1	2.66604	11.3867
001-079_T0_COL_LP_5p_N1__CAACCAATCAAGGCTT-1	2.90197	11.6818
001-079_T0_COL_LP_5p_N1__AATCGGTCAGGGCATA-1	2.83512	11.6212
001-079_T0_COL_LP_5p_N1__CTGAAACGTGCTAGCC-1	2.86022	11.7365
001-079_T0_COL_LP_5p_N1__TCAGATGTCCGTTGTC-1	4.05146	11.4719
001-079_T0_COL_LP_5p_N1__CAGTCCTAGGTTACCT-1	2.80623	10.9538
001-079_T0_COL_LP_5p_N1__ACGAGGAAGCTGAAAT-1	2.76268	9.64171
001-079_T0_COL_LP_5p_N1__GCTCTGTAGTTGAGTA-1	3.40973	11.7155
001-079_T0_COL_LP_5p_N1__CTGGTCTAGGCAATTA-1	3.06792	10.4637
001-079_T0_COL_LP_5p_N1__ACGGAGATCACGACTA-1	2.79868	10.7479
001-079_T0_COL_LP_5p_N1__TAAACCGCAGTAAGCG-1	3.70455	11.9275
001-079_T0_COL_LP_5p_N1__TGGCGCACAGGCTCAC-1	3.62324	11.159
001-079_T0_COL_LP_5p_N1__TTGCCGTAGCTTCGCG-1	2.93822	10.9985
001-079_T0_COL_LP_5p_N1__GGTATTGCAAGCGAGT-1	2.92488	11.6361
001-079_T0_COL_LP_5p_N1__CCGTGGAAGGCTAGGT-1	4.04855	11.7015
001-079_T0_COL_LP_5p_N1__ATCTACTGTCGGCATC-1	2.75599	11.1446
001-079_T0_COL_LP_5p_N1__GCTGGGTCAGATGGGT-1	2.32511	11.7988
001-079_T0_COL_LP_5p_N1__TACTCGCCATACTCTT-1	3.10949	11.1175
001-079_T0_COL_LP_5p_N1__CACACCTAGTTGTCGT-1	3.61315	10.6947
001-079_T0_COL_LP_5p_N1__CTGGTCTCATGTCCTC-1	2.62846	11.4698
001-079_T0_COL_LP_5p_N1__CATCGAATCGTCCAGG-1	2.3856	10.7697
001-079_T0_COL_LP_5p_N1__CAGAATCAGAGGTTAT-1	3.50987	11.4512
001-079_T0_COL_LP_5p_N1__CAGCAGCTCAAACAAG-1	3.76574	11.2163
001-079_T0_COL_LP_5p_N1__TACCTATAGCCGGTAA-1	2.97695	11.7954
001-079_T0_COL_LP_5p_N1__TTCGGTCAGTCCGTAT-1	2.81878	11.8359
001-079_T0_COL_LP_5p_N1__GTAACTGAGGGAACGG-1	3.96349	10.5164
001-079_T0_COL_LP_5p_N1__GTGCGGTAGACTAAGT-1	2.76783	10.7356
001-079_T0_COL_LP_5p_N1__GTCTCGTCACGGATAG-1	2.82808	12.0467
001-079_T0_COL_LP_5p_N1__CGGGTCATCAAGGCTT-1	4.03552	10.8814
001-079_T0_COL_LP_5p_N1__AGTAGTCCAGTCTTCC-1	2.29485	11.8698
001-079_T0_COL_LP_5p_N1__TATCAGGAGCTGGAAC-1	3.73631	10.6634
001-079_T0_COL_LP_5p_N1__CCTAAAGAGATGCCAG-1	2.84364	11.6621
001-079_T0_COL_LP_5p_N1__CGTCACTCAAGAAAGG-1	3.04237	11.1815
001-079_T0_COL_LP_5p_N1__CGGGTCACAGTGACAG-1	3.44221	10.366
001-079_T0_COL_LP_5p_N1__CCGGGATGTACCGTAT-1	2.64261	10.0754
001-079_T0_COL_LP_5p_N1__TCTTCGGGTAAGGGAA-1	3.45269	11.6764
001-079_T0_COL_LP_5p_N1__TACAGTGAGATCACGG-1	2.85349	11.0071
001-079_T0_COL_LP_5p_N1__ACCGTAACAGATCGGA-1	3.66703	10.8776
001-079_T0_COL_LP_5p_N1__GCTCTGTAGAGACTAT-1	2.77309	11.1414
001-079_T0_COL_LP_5p_N1__ATTATCCGTTAAGAAC-1	3.95665	10.8171
001-079_T0_COL_LP_5p_N1__TGAGAGGCACTTCGAA-1	3.02242	11.8402
001-079_T0_COL_LP_5p_N1__TGACTTTTCCTGCTTG-1	3.42197	10.4899
001-079_T0_COL_LP_5p_N1__GTCAAGTAGTGAAGAG-1	3.01548	11.7238
001-079_T0_COL_LP_5p_N1__ACTGCTCTCATTTGGG-1	3.26692	10.8317
001-079_T0_COL_LP_5p_N1__ATGTGTGCAGACAAAT-1	3.49754	10.9999
001-079_T0_COL_LP_5p_N1__GCTGCGACATCCAACA-1	2.5269	11.0635
001-079_T0_COL_LP_5p_N1__CATGCCTAGAGAACAG-1	3.06444	11.7561
001-079_T0_COL_LP_5p_N1__AGAGCGAAGGATTCGG-1	4.41063	11.297
001-079_T0_COL_LP_5p_N1__GGACAGATCCTAGGGC-1	3.89883	10.9875
001-079_T0_COL_LP_5p_N1__GTACTCCGTCATATGC-1	3.10763	11.2631
001-079_T0_COL_LP_5p_N1__CTGATCCTCTGTCTCG-1	3.27393	11.8584
001-079_T0_COL_LP_5p_N1__CTCGGAGGTTTCCACC-1	2.97203	11.6361
001-079_T0_COL_LP_5p_N1__GGACATTAGGAGTTTA-1	4.76233	11.4398
001-079_T0_COL_LP_5p_N1__CATCAGATCAATCTCT-1	3.103	10.7473
001-079_T0_COL_LP_5p_N1__GGACGTCGTCCAACTA-1	2.85556	11.9658
001-079_T0_COL_LP_5p_N1__TGGACGCAGATCTGAA-1	4.02288	11.5528
001-079_T0_COL_LP_5p_N1__CGGAGCTAGACAGACC-1	4.89923	11.3996
001-079_T0_COL_LP_5p_N1__TACGGATCAATACGCT-1	4.31663	12.0829
001-079_T0_COL_LP_5p_N1__CTCGTACAGTCGTACT-1	2.81864	12.3039
001-079_T0_COL_LP_5p_N1__CTCACACAGTCCGGTC-1	4.43921	11.5052
001-079_T0_COL_LP_5p_N1__CCTTACGGTTATCACG-1	3.43832	11.058
001-079_T0_COL_LP_5p_N1__CCACTACCACGGTAAG-1	2.98042	11.6954
001-079_T0_COL_LP_5p_N1__CGACTTCAGTCCAGGA-1	4.71791	11.7567
001-079_T0_COL_LP_5p_N1__TGAGAGGTCCATGCTC-1	3.27675	11.2289
001-079_T0_COL_LP_5p_N1__GACCAATCAGACGCTC-1	3.90091	10.8192
001-079_T0_COL_LP_5p_N1__GTAGTCATCCCAAGAT-1	3.16342	11.2739
001-079_T0_COL_LP_5p_N1__TCCCGATCAAGGTGTG-1	3.10178	11.3189
001-079_T0_COL_LP_5p_N1__CTCTGGTTCTATCGCC-1	3.34763	10.9552
001-079_T0_COL_LP_5p_N1__TCATTACGTATTACCG-1	5.18048	11.3261
001-079_T0_COL_LP_5p_N1__CGGTTAAAGCTCCTCT-1	3.71742	11.5932
001-079_T0_COL_LP_5p_N1__TTATGCTGTACAGACG-1	3.45821	10.71
001-079_T0_COL_LP_5p_N1__AAGGCAGTCGCATGGC-1	3.62802	11.2361
001-079_T0_COL_LP_5p_N1__CGAACATCACGCCAGT-1	2.49014	11.1926
001-079_T0_COL_LP_5p_N1__GCCTCTAAGTTCCACA-1	4.26219	11.8284
001-079_T0_COL_LP_5p_N1__GTAACGTGTTCGCTAA-1	4.09834	11.4749
001-079_T0_COL_LP_5p_N1__GCAATCATCTCTTATG-1	3.37807	10.4196
001-079_T0_COL_LP_5p_N1__GATCGATAGGACACCA-1	4.98244	12.2431
001-079_T0_COL_LP_5p_N1__TGCCAAATCGCAAGCC-1	3.92212	11.8923
001-079_T0_COL_LP_5p_N1__GAACGGAAGAAACCTA-1	4.3841	10.1625
001-079_T0_COL_LP_5p_N1__TGCCCTATCAACTCTT-1	4.8025	11.742
001-079_T0_COL_LP_5p_N1__GATGCTAGTCGGCTCA-1	3.42513	11.2833
001-079_T0_COL_LP_5p_N1__GTAGTCACACCTGGTG-1	2.54084	10.8584
001-079_T0_COL_LP_5p_N1__CTTAACTAGTCAAGCG-1	4.46294	12.0171
001-079_T0_COL_LP_5p_N1__TACACGAAGGCATGTG-1	2.41423	12.0362
001-079_T0_COL_LP_5p_N1__CCTAGCTCAGGTGGAT-1	4.62369	11.4119
001-079_T0_COL_LP_5p_N1__CCATGTCAGCTCCTCT-1	3.12849	10.5839
001-079_T0_COL_LP_5p_N1__CTCGAGGGTCGAGTTT-1	2.68398	12.0016
001-079_T0_COL_LP_5p_N1__ATAAGAGAGCATCATC-1	3.19828	12.2003
001-079_T0_COL_LP_5p_N1__CTCTACGGTTCCACAA-1	3.58519	11.1352
001-079_T0_COL_LP_5p_N1__GTATTCTCAACGATCT-1	3.81805	10.9572
001-079_T0_COL_LP_5p_N1__GAACATCGTTGTGGAG-1	3.57807	11.7364
001-079_T0_COL_LP_5p_N1__GGTGTTACAATCGGTT-1	3.97208	11.4126
001-079_T0_COL_LP_5p_N1__CATTCGCTCTCCTATA-1	3.2522	11.6261
001-079_T0_COL_LP_5p_N1__CTGTGCTGTGTTCGAT-1	4.47761	11.9454
001-079_T0_COL_LP_5p_N1__GTGCATATCTACCTGC-1	3.4671	11.3649
001-079_T0_COL_LP_5p_N1__TGCGTGGAGTGAAGTT-1	3.93678	11.4142
001-079_T0_COL_LP_5p_N1__TGCTGCTAGCGATATA-1	3.99033	11.2151
001-079_T0_COL_LP_5p_N1__ATCCACCGTCTCAACA-1	5.11573	11.2246
001-079_T0_COL_LP_5p_N1__CACTCCACATGGTCTA-1	4.13803	12.3283
001-079_T0_COL_LP_5p_N1__TCTGAGAGTCCTAGCG-1	4.59371	12.1967
001-079_T0_COL_LP_5p_N1__ATCTACTGTATGCTTG-1	4.92462	11.6389
001-079_T0_COL_LP_5p_N1__TTAGGCAGTAGCTGCC-1	4.35397	11.5639
001-079_T0_COL_LP_5p_N1__TTGAACGTCAACCAAC-1	3.75661	11.9086
001-079_T0_COL_LP_5p_N1__TATGCCCCAACTGCTA-1	4.03858	12.3229
001-079_T0_COL_LP_5p_N1__ACTGAACGTCTTCAAG-1	2.96843	11.3846
001-079_T0_COL_LP_5p_N1__GCTGCAGTCATCATTC-1	4.75373	11.2388
001-079_T0_COL_LP_5p_N1__GACAGAGGTATCAGTC-1	4.46649	11.8259
001-079_T0_COL_LP_5p_N1__ACCTTTATCACTATTC-1	4.65756	10.6596
001-079_T0_COL_LP_5p_N1__GTACGTATCAGCACAT-1	4.40464	12.2371
001-079_T0_COL_LP_5p_N1__CTCGAGGAGTCCCACG-1	3.57677	12.5064
001-079_T0_COL_LP_5p_N1__TATCTCACACACCGCA-1	4.12701	11.7797
001-079_T0_COL_LP_5p_N1__AGGTCATAGCCCAGCT-1	4.30863	12.1334
001-079_T0_COL_LP_5p_N1__AGAGCTTTCAACCATG-1	3.57624	11.8331
001-079_T0_COL_LP_5p_N1__TTCCCAGCATAAAGGT-1	3.17385	10.9867
001-079_T0_COL_LP_5p_N1__GGGACCTAGACAGACC-1	3.77569	10.4316
001-079_T0_COL_LP_5p_N1__GAACATCAGAAACCTA-1	4.16717	11.612
001-079_T0_COL_LP_5p_N1__GCTTGAAAGGTGCTAG-1	3.1499	10.7348
001-079_T0_COL_LP_5p_N1__CAGGTGCAGGGCATGT-1	4.53352	10.8924
001-079_T0_COL_LP_5p_N1__AGTGTCACATTATCTC-1	4.08394	10.4589
001-079_T0_COL_LP_5p_N1__TCTTCGGAGCGCCTCA-1	4.38867	11.586
001-079_T0_COL_LP_5p_N1__GTCAAGTGTCGGATCC-1	3.64976	10.8984
001-079_T0_COL_LP_5p_N1__GCAGTTAGTGCAGACA-1	4.44988	10.4984
001-079_T0_COL_LP_5p_N1__GCCTCTATCTCCTATA-1	4.39331	10.5603
001-079_T0_COL_LP_5p_N1__TACGGGCTCCAAGTAC-1	3.85612	11.093
001-079_T0_COL_LP_5p_N1__CGGACTGTCCAAGTAC-1	3.42077	11.1099
001-079_T0_COL_LP_5p_N1__GCAAACTGTAGGCATG-1	3.34465	11.8661
001-079_T0_COL_LP_5p_N1__TTAGGCATCTGTACGA-1	2.81835	11.8085
001-079_T0_COL_LP_5p_N1__AGCCTAAGTGATGATA-1	4.7381	10.2974
001-079_T0_COL_LP_5p_N1__GAAGCAGCAGCCTATA-1	4.35532	11.7075
001-079_T0_COL_LP_5p_N1__TGGGCGTCAAACCCAT-1	3.12197	11.6074
001-079_T0_COL_LP_5p_N1__ACATCAGAGACTAAGT-1	5.03585	11.0479
001-079_T0_COL_LP_5p_N1__ATGTGTGGTGCAACGA-1	3.73916	10.8787
001-079_T0_COL_LP_5p_N1__CTCTGGTGTATATGGA-1	4.94871	10.6498
001-079_T0_COL_LP_5p_N1__TACTTGTCACGCATCG-1	3.8464	10.8795
001-079_T0_COL_LP_5p_N1__AGTAGTCTCGGATGTT-1	3.32898	10.5936
001-079_T0_COL_LP_5p_N1__CTCGGAGTCATATCGG-1	2.95895	10.8513
001-079_T0_COL_LP_5p_N1__CGTTAGATCAGTCAGT-1	4.68859	12.3384
001-079_T0_COL_LP_5p_N1__GATCAGTTCAGGTTCA-1	4.11845	11.6245
001-079_T0_COL_LP_5p_N1__TGATTTCCATCCTAGA-1	4.21645	12.0992
001-079_T0_COL_LP_5p_N1__GACGCGTAGCACAGGT-1	2.67539	11.1447
001-079_T0_COL_LP_5p_N1__ACTGATGAGGGATACC-1	3.80122	11.0223
001-079_T0_COL_LP_5p_N1__CTTGGCTAGAATGTTG-1	4.39686	11.9428
001-079_T0_COL_LP_5p_N1__ACACCGGCACAACGTT-1	2.71263	10.962
001-079_T0_COL_LP_5p_N1__TTGTAGGGTAGCGCTC-1	4.3067	11.3102
001-079_T0_COL_LP_5p_N1__CCTCTGAAGAACTGTA-1	4.83698	11.7391
001-079_T0_COL_LP_5p_N1__CGGACACTCCAATGGT-1	3.63164	11.9694
001-079_T0_COL_LP_5p_N1__GATGAGGAGAAGATTC-1	4.38749	11.8178
001-079_T0_COL_LP_5p_N1__GGAACTTTCACTCCTG-1	2.84389	12.0897
001-079_T0_COL_LP_5p_N1__CGTGTCTAGCCAGAAC-1	4.00029	10.9418
001-079_T0_COL_LP_5p_N1__CAGTAACGTAGCGCAA-1	3.31065	11.496
001-079_T0_COL_LP_5p_N1__CTACCCAAGACTTGAA-1	4.04894	12.0801
001-079_T0_COL_LP_5p_N1__TACGGTATCCATTCTA-1	4.37175	12.3836
001-079_T0_COL_LP_5p_N1__ACTTTCACACATGTGT-1	2.83502	12.2931
001-079_T0_COL_LP_5p_N1__CTACCCATCCAGATCA-1	4.08876	11.52
001-079_T0_COL_LP_5p_N1__ACATCAGCAATACGCT-1	1.35794	10.5563
001-079_T0_COL_LP_5p_N1__GGACGTCTCAGCTCTC-1	4.08389	12.5159
001-079_T0_COL_LP_5p_N1__TGCCCTATCAGGCCCA-1	4.03961	10.9909
001-079_T0_COL_LP_5p_N1__TCCACACAGAAACCAT-1	4.12232	11.2513
001-079_T0_COL_LP_5p_N1__CGCTTCAAGTTCGCGC-1	4.38708	11.688
001-079_T0_COL_LP_5p_N1__CGTCCATTCCTGTACC-1	4.41413	12.5254
001-079_T0_COL_LP_5p_N1__CCTCTGATCCTCAACC-1	4.53029	10.921
001-079_T0_COL_LP_5p_N1__TGCGGGTTCAACACCA-1	4.33512	11.8298
001-079_T0_COL_LP_5p_N1__TCACAAGTCTCGAGTA-1	4.20953	11.3816
001-079_T0_COL_LP_5p_N1__ACTGAACGTGCTGTAT-1	4.23267	11.7944
001-079_T0_COL_LP_5p_N1__CGCTTCAAGCTATGCT-1	4.31691	11.569
001-079_T0_COL_LP_5p_N1__CGCGTTTAGTGTCCCG-1	3.40903	11.3866
001-079_T0_COL_LP_5p_N1__TCGTACCGTTATGCGT-1	3.9486	11.5559
001-079_T0_COL_LP_5p_N1__GTCTTCGAGAAGGGTA-1	4.15654	11.9257
001-079_T0_COL_LP_5p_N1__ATTATCCGTGATGTGG-1	3.45277	11.1977
001-079_T0_COL_LP_5p_N1__ACCTTTAGTTATCGGT-1	4.04029	11.9849
001-079_T0_COL_LP_5p_N1__CTCGTCAGTATAGGTA-1	4.4157	11.412
001-079_T0_COL_LP_5p_N1__GTTCATTAGCCCAACC-1	4.1729	11.718
001-079_T0_COL_LP_5p_N1__TTCTACACAGTAAGCG-1	3.47624	11.6256
001-079_T0_COL_LP_5p_N1__CCGGGATTCGCAGGCT-1	3.88474	11.199
001-079_T0_COL_LP_5p_N1__ATCTACTCACGGTAGA-1	3.39763	11.5043
001-079_T0_COL_LP_5p_N1__CATGACATCCATGCTC-1	4.26965	12.3913
001-079_T0_COL_LP_5p_N1__GTACTCCCACCAGGTC-1	4.05842	11.7942
001-079_T0_COL_LP_5p_N1__TGTATTCCATGACGGA-1	3.40892	11.6911
001-079_T0_COL_LP_5p_N1__TTTGTCATCCATGAAC-1	4.31565	11.3101
001-079_T0_COL_LP_5p_N1__TATCAGGTCTCGGACG-1	2.83477	12.3504
001-079_T0_COL_LP_5p_N1__ACATGGTCAGACAGGT-1	3.71653	10.9744
001-079_T0_COL_LP_5p_N1__GACCTGGCAAGGTTTC-1	4.81219	11.4222
001-079_T0_COL_LP_5p_N1__GTTCTCGAGGTAGCTG-1	3.46933	11.8095
001-079_T0_COL_LP_5p_N1__CGCGTTTCAGGTGCCT-1	3.04934	11.5191
001-079_T0_COL_LP_5p_N1__TCTATTGTCGTGGGAA-1	4.50925	11.2212
001-079_T0_COL_LP_5p_N1__ACTGAACAGGTGCAAC-1	4.0386	12.1297
001-079_T0_COL_LP_5p_N1__TAGTGGTCAGCCTTGG-1	2.49323	11.4566
001-079_T0_COL_LP_5p_N1__TTTCCTCCACTAAGTC-1	2.73975	11.1048
001-079_T0_COL_LP_5p_N1__TGCGGGTTCGACAGCC-1	3.14565	11.5878
001-079_T0_COL_LP_5p_N1__CAGCAGCAGTCCTCCT-1	4.21811	12.0834
001-079_T0_COL_LP_5p_N1__AGCTTGAAGTCCGGTC-1	4.37583	11.3515
001-079_T0_COL_LP_5p_N1__ACGTCAAGTAAACACA-1	4.4045	12.2775
001-079_T0_COL_LP_5p_N1__ATCGAGTGTGGTACAG-1	4.0771	12.2299
001-079_T0_COL_LP_5p_N1__GGTGTTACATCGTCGG-1	4.17831	11.7592
001-079_T0_COL_LP_5p_N1__ACGATACAGACGACGT-1	5.18732	11.3871
001-079_T0_COL_LP_5p_N1__GATGAGGAGCCTATGT-1	2.73292	11.0697
001-079_T0_COL_LP_5p_N1__GCACATAGTCGAATCT-1	4.84803	11.0189
001-079_T0_COL_LP_5p_N1__GCAGCCACATGTCTCC-1	4.19358	12.4878
001-079_T0_COL_LP_5p_N1__CGCTATCGTCCCTACT-1	3.91071	12.1295
001-079_T0_COL_LP_5p_N1__TCAACGAAGCTCTCGG-1	3.7458	11.5924
001-079_T0_COL_LP_5p_N1__TTTGTCACACATCTTT-1	4.67523	11.7633
001-079_T0_COL_LP_5p_N1__GCATGTACAAGAGTCG-1	3.14469	12.0046
001-079_T0_COL_LP_5p_N1__GGGATGAGTAGAGCTG-1	4.07417	11.0051
001-079_T0_COL_LP_5p_N1__TTCGGTCCACAGCGTC-1	3.62695	11.9426
001-079_T0_COL_LP_5p_N1__TTGAACGTCCGTACAA-1	3.2544	11.6221
001-079_T0_COL_LP_5p_N1__CTTAGGAGTAAGTGTA-1	3.4574	11.6923
001-079_T0_COL_LP_5p_N1__CACAGTATCGGCTTGG-1	4.44631	12.5881
001-079_T0_COL_LP_5p_N1__ATCTACTTCGGATGTT-1	4.16222	12.6111
001-079_T0_COL_LP_5p_N1__GGCTCGATCGCGATCG-1	3.18876	11.2792
001-079_T0_COL_LP_5p_N1__CGACCTTTCGTCACGG-1	4.60013	10.296
001-079_T0_COL_LP_5p_N1__CATCAGATCAACTCTT-1	4.28602	11.7388
001-079_T0_COL_LP_5p_N1__ACTATCTAGCGTGAAC-1	4.81412	12.1379
001-079_T0_COL_LP_5p_N1__TCTGAGATCGTACGGC-1	3.74444	10.9471
001-079_T0_COL_LP_5p_N1__AAGACCTCATCGTCGG-1	4.48803	10.8652
001-079_T0_COL_LP_5p_N1__CCGTACTCAGTTAACC-1	4.76121	12.2155
001-079_T0_COL_LP_5p_N1__AGACGTTGTGACTCAT-1	3.75842	11.9613
001-079_T0_COL_LP_5p_N1__CTGCTGTAGAGTACAT-1	3.23345	7.47406
001-079_T0_COL_LP_5p_N1__TAAGCGTAGGCAATTA-1	4.09876	11.5842
001-079_T0_COL_LP_5p_N1__CGAGAAGAGGGAACGG-1	4.11641	12.2577
001-079_T0_COL_LP_5p_N1__CTCGAAATCGAGGTAG-1	3.40325	10.7331
001-079_T0_COL_LP_5p_N1__GACGTTAAGTTCGCGC-1	4.52106	11.9608
001-079_T0_COL_LP_5p_N1__TTATGCTTCGGCTACG-1	4.14607	11.2907
001-079_T0_COL_LP_5p_N1__CTACATTCATATGGTC-1	4.8988	11.7079
001-079_T0_COL_LP_5p_N1__ATCTGCCAGCGTCAAG-1	4.38868	12.1465
001-079_T0_COL_LP_5p_N1__AGCTCTCTCAGTCAGT-1	3.5805	11.9835
001-079_T0_COL_LP_5p_N1__AAATGCCCATGGATGG-1	3.84823	10.421
001-079_T0_COL_LP_5p_N1__GACACGCTCCCGGATG-1	4.63647	11.8052
001-079_T0_COL_LP_5p_N1__TCAGGATAGGTGTTAA-1	4.88181	12.4496
001-079_T0_COL_LP_5p_N1__TAGTGGTGTCAGATAA-1	4.34987	10.6033
001-079_T0_COL_LP_5p_N1__CTGAAGTCATCGGACC-1	3.40738	11.9714
001-079_T0_COL_LP_5p_N1__TGCGTGGCACCAGATT-1	3.1199	11.4925
001-079_T0_COL_LP_5p_N1__CGAGCCACATGGTCTA-1	5.17152	11.4066
001-079_T0_COL_LP_5p_N1__GGCTCGACAAGTTGTC-1	4.20054	11.6017
001-079_T0_COL_LP_5p_N1__GGGTCTGTCCCTAATT-1	4.04888	12.182
001-079_T0_COL_LP_5p_N1__GTTCTCGAGTGGGTTG-1	4.57749	12.509
001-079_T0_COL_LP_5p_N1__TGCGGGTGTACAGACG-1	4.59157	11.5464
001-079_T0_COL_LP_5p_N1__TCCCGATTCCAAGCCG-1	3.78567	10.5702
001-079_T0_COL_LP_5p_N1__ATAGACCAGGATGGTC-1	5.08261	11.6713
001-079_T0_COL_LP_5p_N1__GCGCGATAGCACCGCT-1	4.01106	11.078
001-079_T0_COL_LP_5p_N1__AACGTTGAGGCCATAG-1	4.33261	11.3063
001-079_T0_COL_LP_5p_N1__AGGGATGAGTAGTGCG-1	3.70314	11.5448
001-079_T0_COL_LP_5p_N1__TGAGCCGCAGCCTTTC-1	4.42109	11.2379
001-079_T0_COL_LP_5p_N1__GAAGCAGTCAAGAAGT-1	4.13523	11.6944
001-079_T0_COL_LP_5p_N1__ATGGGAGAGTGGGTTG-1	3.55564	11.7102
001-079_T0_COL_LP_5p_N1__CTAGCCTGTTATGCGT-1	4.27016	12.4748
001-079_T0_COL_LP_5p_N1__AACCATGCACTTAACG-1	4.86146	11.2795
001-079_T0_COL_LP_5p_N1__ACACCGGAGTGCGTGA-1	3.1805	11.1139
001-079_T0_COL_LP_5p_N1__GGGACCTGTTTGTTTC-1	4.45163	11.8903
001-079_T0_COL_LP_5p_N1__CCTTCCCGTGCGATAG-1	3.79466	10.2064
001-079_T0_COL_LP_5p_N1__CGACCTTCAGGTGGAT-1	3.94832	10.8581
001-079_T0_COL_LP_5p_N1__ACTGCTCGTGTCAATC-1	3.91521	12.2941
001-079_T0_COL_LP_5p_N1__CCGGTAGTCAGAGGTG-1	4.61579	12.1106
001-079_T0_COL_LP_5p_N1__TACTTGTTCTCTGAGA-1	4.16724	10.4997
001-079_T0_COL_LP_5p_N1__GATCGATCATCGATGT-1	3.11795	10.8041
001-079_T0_COL_LP_5p_N1__GGATGTTCAAGGACAC-1	3.92031	12.0454
001-079_T0_COL_LP_5p_N1__AGTGTCATCGCTTGTC-1	4.45366	11.3341
001-079_T0_COL_LP_5p_N1__ATCCACCCATTCGACA-1	2.74554	10.9201
001-079_T0_COL_LP_5p_N1__TCAGGTACATGCTGGC-1	2.73398	10.7168
001-079_T0_COL_LP_5p_N1__AAATGCCCATAGAAAC-1	3.89835	11.7815
001-079_T0_COL_LP_5p_N1__TAAGTGCTCATGCTCC-1	4.08038	11.0682
001-079_T0_COL_LP_5p_N1__TCAGGTACATGTCCTC-1	4.40374	11.5037
001-079_T0_COL_LP_5p_N1__GGGACCTGTGGCAAAC-1	4.80608	10.7471
001-079_T0_COL_LP_5p_N1__AAACCTGAGAGCTGGT-1	4.48725	11.4756
001-079_T0_COL_LP_5p_N1__CACCTTGCATGTCTCC-1	5.16106	11.571
001-079_T0_COL_LP_5p_N1__CGATCGGCAATTCCTT-1	4.97495	12.0533
001-079_T0_COL_LP_5p_N1__GAGGTGAGTTGTGGAG-1	3.1809	11.5989
001-079_T0_COL_LP_5p_N1__CGCTGGAAGCTGTCTA-1	3.84521	11.9703
001-079_T0_COL_LP_5p_N1__CTTCTCTCATTTCACT-1	4.95361	12.0288
001-079_T0_COL_LP_5p_N1__CGTCACTGTGTAAGTA-1	4.38421	11.9134
001-079_T0_COL_LP_5p_N1__TCAGGATCAGATGGCA-1	4.41479	11.484
001-079_T0_COL_LP_5p_N1__GAACCTACAAGTTGTC-1	4.32301	12.6636
001-079_T0_COL_LP_5p_N1__AACCATGCATTCCTCG-1	4.522	11.4384
001-079_T0_COL_LP_5p_N1__AAGTCTGGTGTTCTTT-1	3.92146	11.5374
001-079_T0_COL_LP_5p_N1__CACATTTAGATCCGAG-1	4.55356	11.2898
001-079_T0_COL_LP_5p_N1__CGCCAAGGTGTTGAGG-1	4.41302	12.0856
001-079_T0_COL_LP_5p_N1__GTTACAGAGGCGTACA-1	3.35273	11.5086
001-079_T0_COL_LP_5p_N1__GATCGTAGTAGAGGAA-1	5.34252	11.0905
001-079_T0_COL_LP_5p_N1__TGAGAGGGTCTTCAAG-1	3.31122	11.6676
001-079_T0_COL_LP_5p_N1__CATGGCGAGCGACGTA-1	4.00714	12.4512
001-079_T0_COL_LP_5p_N1__CATCAAGAGATTACCC-1	4.19422	12.3832
001-079_T0_COL_LP_5p_N1__GACGCGTTCATCGATG-1	5.47741	11.3955
001-079_T0_COL_LP_5p_N1__TCATTTGCACATCCAA-1	4.46085	12.6176
001-079_T0_COL_LP_5p_N1__CCTTACGAGCGACGTA-1	3.80102	11.7189
001-079_T0_COL_LP_5p_N1__TCGCGAGCACATCCAA-1	4.91527	11.2223
001-079_T0_COL_LP_5p_N1__GAACATCCATCGGAAG-1	4.52007	12.2065
001-079_T0_COL_LP_5p_N1__GTGTGCGCATCGATGT-1	4.69123	11.8395
001-079_T0_COL_LP_5p_N1__CGTAGCGCATCTCGCT-1	4.10844	11.7813
001-079_T0_COL_LP_5p_N1__GGAGCAAAGCTGTCTA-1	4.05884	12.4142
001-079_T0_COL_LP_5p_N1__GCTGGGTGTTGTGGCC-1	3.80934	10.6061
001-079_T0_COL_LP_5p_N1__CGGACACTCGTATCAG-1	5.206	11.0887
001-079_T0_COL_LP_5p_N1__CGATGTAGTGTTGGGA-1	4.54079	11.1791
001-079_T0_COL_LP_5p_N1__CATTCGCGTTAAGACA-1	5.18494	11.532
001-079_T0_COL_LP_5p_N1__CCTTACGGTTGCGCAC-1	4.31908	12.3952
001-079_T0_COL_LP_5p_N1__GGCGTGTCATTCACTT-1	4.6064	11.5033
001-079_T0_COL_LP_5p_N1__GTCTTCGGTCACACGC-1	3.61344	11.9366
001-079_T0_COL_LP_5p_N1__CAGCCGATCTTATCTG-1	4.77866	11.5373
001-079_T0_COL_LP_5p_N1__GCATGTACAGTCAGCC-1	3.45317	10.774
001-079_T0_COL_LP_5p_N1__ATCGAGTGTAATAGCA-1	4.27088	11.8311
001-079_T0_COL_LP_5p_N1__GCTTCCAGTCCATCCT-1	4.82112	12.056
001-079_T0_COL_LP_5p_N1__CTGAAACGTTACAGAA-1	4.42871	12.2568
001-079_T0_COL_LP_5p_N1__AGATTGCTCTTAACCT-1	4.70295	11.2179
001-079_T0_COL_LP_5p_N1__TGCGTGGTCCTGTAGA-1	5.268	11.6654
001-079_T0_COL_LP_5p_N1__GACGGCTGTCTCCCTA-1	3.87597	11.9985
001-079_T0_COL_LP_5p_N1__AACCGCGTCGGGAGTA-1	2.85114	12.1863
001-079_T0_COL_LP_5p_N1__GTCACAAGTCTTCAAG-1	4.66174	10.5536
001-079_T0_COL_LP_5p_N1__TGAGCCGGTGAGTATA-1	4.25348	12.0404
001-079_T0_COL_LP_5p_N1__AGGGTGAGTTACGGAG-1	4.31602	11.3031
001-079_T0_COL_LP_5p_N1__AACTCCCAGAAGAAGC-1	4.00925	11.4335
001-079_T0_COL_LP_5p_N1__CCAATCCCATACTACG-1	4.22057	11.2334
001-079_T0_COL_LP_5p_N1__CGACTTCGTAAGTGGC-1	5.07026	11.6019
001-079_T0_COL_LP_5p_N1__CGTGTAAAGACCCACC-1	4.59755	11.5265
001-079_T0_COL_LP_5p_N1__GTGCAGCGTCGTCTTC-1	4.10663	12.1261
001-079_T0_COL_EPI_5p_N1__TTTCCTCGTAGATTAG-1	1.48827	9.27
001-079_T0_COL_EPI_5p_N1__CGTAGCGGTGTTGGGA-1	1.66736	9.24056
001-079_T0_COL_EPI_5p_N1__CCTTACGCACAGGAGT-1	2.13806	10.2368
001-079_T0_COL_EPI_5p_N1__TAGTGGTAGGTGCAAC-1	1.57932	9.39845
001-079_T0_COL_EPI_5p_N1__ACGCCGATCCGCAAGC-1	1.67473	9.79046
001-079_T0_COL_EPI_5p_N1__GACCAATAGACAGACC-1	2.02486	9.7891
001-079_T0_COL_EPI_5p_N1__GAGGTGATCCTTCAAT-1	3.00869	9.98903
001-079_T0_COL_EPI_5p_N1__CTGTGCTCACTCTGTC-1	2.4523	11.0709
001-079_T0_COL_EPI_5p_N1__CACACTCCACTTACGA-1	2.06107	9.66025
001-079_T0_COL_EPI_5p_N1__TCCCGATAGACATAAC-1	2.02343	9.94536
001-079_T0_COL_EPI_5p_N1__ACAGCTAAGTACGCGA-1	1.74403	9.60816
001-079_T0_COL_EPI_5p_N1__TCAGATGCATAGTAAG-1	2.01503	9.96066
001-079_T0_COL_EPI_5p_N1__GCTGCAGAGGTACTCT-1	2.93557	9.60779
001-079_T0_COL_EPI_5p_N1__CCATGTCAGTGTGAAT-1	2.69222	11.9151
001-079_T0_COL_EPI_5p_N1__TCGTACCTCTAACGGT-1	2.58032	9.87931
001-079_T0_COL_EPI_5p_N1__AAGGCAGTCGCATGGC-1	2.99935	12.1835
001-079_T0_COL_EPI_5p_N1__GCCAAATTCGAATCCA-1	3.50899	12.411
001-079_T0_COL_EPI_5p_N1__TCAGGTACAATGTTGC-1	3.28456	11.2451
001-079_T0_COL_EPI_5p_N1__TAGTTGGAGCCAGTTT-1	2.84878	9.81646
001-079_T0_COL_EPI_5p_N1__ACTATCTTCACTTATC-1	2.30912	9.76495
001-079_T0_COL_EPI_5p_N1__TAAGAGAAGCTAGGCA-1	2.5227	9.89029
001-079_T0_COL_EPI_5p_N1__TTTACTGAGCCCTAAT-1	2.93798	9.97627
001-079_T0_COL_EPI_5p_N1__GACACGCGTGGGTATG-1	2.73332	11.8503
001-079_T0_COL_EPI_5p_N1__CTGTGCTCAACCGCCA-1	2.64364	9.78409
001-079_T0_COL_EPI_5p_N1__CAAGGCCCAAAGGAAG-1	3.36718	11.7346
001-079_T0_COL_EPI_5p_N1__CAGAGAGGTCCGAATT-1	3.49098	11.4451
001-079_T0_COL_EPI_5p_N1__ATAACGCTCTTGGGTA-1	2.68739	12.215
001-079_T0_COL_EPI_5p_N1__CGGAGTCGTAAATGTG-1	2.80357	10.0454
001-079_T0_COL_EPI_5p_N1__CACATTTGTAGCTCCG-1	2.53406	9.70789
001-079_T0_COL_EPI_5p_N1__TCAGGATCAACGATGG-1	2.46122	9.98397
001-079_T0_COL_EPI_5p_N1__GGGTTGCAGATAGCAT-1	2.95616	11.8996
001-079_T0_COL_EPI_5p_N1__CTCGAAAAGAGGGATA-1	3.70249	12.6038
001-079_T0_COL_EPI_5p_N1__CCTACCAAGGGCTCTC-1	3.00295	12.3457
001-079_T0_COL_EPI_5p_N1__AACTTTCCAGCGTCCA-1	2.62745	10.0064
001-079_T0_COL_EPI_5p_N1__CTTAGGAGTCCATGAT-1	3.24418	11.5129
001-079_T0_COL_EPI_5p_N1__GTCAAGTGTAAATGAC-1	3.57861	11.7188
001-079_T0_COL_EPI_5p_N1__AGGTCCGGTGACTACT-1	2.75553	12.2788
001-079_T0_COL_EPI_5p_N1__GACGCGTCACAACTGT-1	3.47643	11.8695
001-079_T0_COL_EPI_5p_N1__TGGTTCCCACATGACT-1	3.3282	10.4774
001-079_T0_COL_EPI_5p_N1__GCGCAGTCACAACGCC-1	3.57281	11.9093
001-079_T0_COL_EPI_5p_N1__TACCTATGTGCTGTAT-1	3.23451	10.3252
001-079_T0_COL_EPI_5p_N1__TCTCTAAGTAGAAGGA-1	3.55901	11.7924
001-079_T0_COL_EPI_5p_N1__AGGGATGTCATGTAGC-1	3.62116	12.5438
001-079_T0_COL_EPI_5p_N1__ACAGCTACAAGTAGTA-1	3.11731	12.6362
001-079_T0_COL_EPI_5p_N1__GTGGGTCTCTACTATC-1	4.35109	11.8036
001-079_T0_COL_EPI_5p_N1__TACCTATTCTCCAGGG-1	4.03984	12.5152
001-079_T0_COL_EPI_5p_N1__AAAGCAAAGATCCGAG-1	4.01064	12.3498
001-079_T0_COL_EPI_5p_N1__ACTGAACGTTTGCATG-1	3.08196	12.2023
001-079_T0_COL_EPI_5p_N1__TTTGGTTAGTACGACG-1	3.21483	12.4217
001-079_T0_COL_EPI_5p_N1__GTCACAAAGTGTCTCA-1	3.70653	12.6502
001-079_T0_COL_EPI_5p_N1__AGGCCGTAGACGCAAC-1	2.28695	9.64798
001-079_T0_COL_EPI_5p_N1__TTCTACAAGCTGTCTA-1	3.79486	12.0052
001-079_T0_COL_EPI_5p_N1__GGCTGGTTCGTTACGA-1	3.94004	12.5333
001-079_T0_COL_EPI_5p_N1__GATGCTATCTTATCTG-1	4.50278	11.9985
001-079_T0_COL_EPI_5p_N1__GTCAAGTGTCAAAGAT-1	2.98314	10.3522
001-079_T0_COL_EPI_5p_N1__TTCTCAAAGCTAAGAT-1	3.78416	11.5415
001-079_T0_COL_EPI_5p_N1__TACTTACTCAAGCCTA-1	3.62439	12.4379
001-079_T0_COL_EPI_5p_N1__CAAGGCCAGACCACGA-1	3.61673	12.1153
001-079_T0_COL_EPI_5p_N1__AGCGTCGAGCTAACTC-1	2.85267	10.5941
001-079_T0_COL_EPI_5p_N1__TAAGAGAGTGCGCTTG-1	2.57555	9.88647
001-079_T0_COL_EPI_5p_N1__GTATCTTTCTTTACGT-1	3.26552	11.8199
001-079_T0_COL_EPI_5p_N1__AAAGTAGAGCAATCTC-1	3.95095	12.7138
001-079_T0_COL_EPI_5p_N1__CGATTGACACACATGT-1	3.70822	12.5743
001-079_T0_COL_EPI_5p_N1__ACATCAGAGTCAATAG-1	3.5943	12.2243
001-079_T0_COL_EPI_5p_N1__CTTACCGTCAGCTGGC-1	4.3782	12.7608
001-079_T0_COL_EPI_5p_N1__GGGCACTAGTGGTAGC-1	3.86534	11.9337
001-079_T0_COL_EPI_5p_N1__CTCCTAGAGCTAACAA-1	4.47232	12.4839
001-079_T0_COL_EPI_5p_N1__CGGACACGTTATCGGT-1	2.91599	10.2787
001-079_T0_COL_EPI_5p_N1__TGCACCTAGCGATGAC-1	4.61848	12.5073
001-079_T0_COL_EPI_5p_N1__GGCTGGTGTCTAGTGT-1	2.91324	9.92777
001-079_T0_COL_EPI_5p_N1__TGCACCTTCCAAACAC-1	4.26232	12.4659
001-079_T0_COL_EPI_5p_N1__ACTGCTCAGAAGGTGA-1	3.30947	11.5904
001-079_T0_COL_EPI_5p_N1__TACGGGCCATCGGTTA-1	4.11041	12.4118
001-079_T0_COL_EPI_5p_N1__AGGGTGAAGACCTTTG-1	4.38855	11.8633
001-079_T0_COL_EPI_5p_N1__GTGTGCGCACGAAAGC-1	4.48925	12.2808
001-079_T0_COL_EPI_5p_N1__TACCTATCAATCGGTT-1	3.9708	12.9157
001-079_T0_COL_EPI_5p_N1__TCAGGATAGGTGTTAA-1	4.11264	12.4386
001-079_T0_COL_EPI_5p_N1__CACACTCGTGACGGTA-1	4.57193	12.5581
001-079_T0_COL_EPI_5p_N1__GGATGTTAGACAGAGA-1	3.6611	12.725
001-079_T0_COL_EPI_5p_N1__GTTTCTAAGTTTAGGA-1	4.36316	12.6823
001-079_T0_COL_EPI_5p_N1__GCGCAACAGAAGCCCA-1	3.88524	12.1487
001-079_T0_COL_EPI_5p_N1__CTACACCCAGGAATCG-1	3.70913	12.8097
001-079_T0_COL_EPI_5p_N1__ATCATCTAGGCTCAGA-1	4.0574	12.4935
001-079_T0_COL_EPI_5p_N1__GAGGTGAAGTACGTTC-1	4.12996	12.4159
001-079_T0_COL_EPI_5p_N1__ATGAGGGGTGCTGTAT-1	4.1789	12.5692
001-079_T0_COL_EPI_5p_N1__AGTGAGGGTGGTACAG-1	3.87052	12.2795
001-079_T0_COL_EPI_5p_N1__GGGTCTGAGCGTGTCC-1	4.0489	12.5277
001-079_T0_COL_EPI_5p_N1__CTCGTACAGAGATGAG-1	4.42784	12.5103
001-079_T0_COL_EPI_5p_N1__AACTGGTCATGTTCCC-1	3.8493	12.509
001-079_T0_COL_EPI_5p_N1__CGTTCTGCAGTGACAG-1	4.62058	12.574
001-079_T0_COL_EPI_5p_N1__ATAACGCCACGAGAGT-1	3.71052	12.3841
001-079_T0_COL_EPI_5p_N1__ATCTGCCAGATCGGGT-1	3.96347	12.3998
001-079_T0_COL_EPI_5p_N1__AAAGCAATCTAGCACA-1	3.74572	12.2022
001-079_T0_COL_EPI_5p_N1__ACCAGTATCTCGCATC-1	4.28984	12.0175
001-079_T0_COL_EPI_5p_N1__AGGGTGAGTTAAGTAG-1	4.47551	12.2697
001-079_T0_COL_EPI_5p_N1__GATGAAAAGCCCAACC-1	4.3093	12.7685
001-079_T0_COL_EPI_5p_N1__TACTTGTGTTGGTTTG-1	4.46501	12.8074
001-079_T0_COL_EPI_5p_N1__CTACATTAGGCCCTTG-1	3.77208	11.978
001-079_T0_COL_EPI_5p_N1__CAGAGAGTCCTAGGGC-1	3.80477	12.2076
001-079_T0_COL_EPI_5p_N1__AGCTTGATCCGCGCAA-1	3.91522	12.1209
001-079_T0_COL_EPI_5p_N1__TAGCCGGTCACTGGGC-1	4.13216	12.4263
001-079_T0_COL_EPI_5p_N1__CAGTAACCACATCCAA-1	3.89582	12.3211
001-079_T0_COL_EPI_5p_N1__GGGTTGCGTTCTGAAC-1	4.29245	11.7749
001-079_T0_COL_EPI_5p_N1__GGGTCTGGTAACGCGA-1	3.96717	12.5605
001-079_T0_COL_EPI_5p_N1__GGAATAAGTATATGGA-1	4.40597	11.9301
001-079_T0_COL_EPI_5p_N1__GGCAATTTCGGATGTT-1	3.87447	12.4982
001-079_T0_COL_EPI_5p_N1__CTCGGAGGTGTTCTTT-1	4.2047	12.5869
001-079_T0_COL_EPI_5p_N1__CCCTCCTCAGATGGCA-1	4.25802	12.3018
001-079_T0_COL_EPI_5p_N1__CGGCTAGGTGTGACCC-1	3.92886	11.8781
001-082_T0_COL_EPI_5p_N1__TTGCCGTTCCAAATGC-1	1.95234	10.1028
001-082_T0_COL_EPI_5p_N1__TGTCCCAGTGCGATAG-1	2.23674	10.3043
001-082_T0_COL_EPI_5p_N1__AGTAGTCAGTGCGTGA-1	2.14522	10.3094
001-082_T0_COL_EPI_5p_N1__ACACCGGAGAGGGCTT-1	1.9581	10.8624
001-082_T0_COL_EPI_5p_N1__GACTGCGGTTCGCGAC-1	1.94197	10.107
001-082_T0_COL_EPI_5p_N1__ACACCGGAGAATTCCC-1	1.98278	10.2307
001-082_T0_COL_EPI_5p_N1__GGCTCGATCCACGTTC-1	2.07626	9.70157
001-082_T0_COL_EPI_5p_N1__ACGAGCCAGGATATAC-1	1.63673	9.25057
001-082_T0_COL_EPI_5p_N1__GACGGCTTCCTGCCAT-1	1.88057	9.61572
001-082_T0_COL_EPI_5p_N1__TACGGATGTGGCAAAC-1	1.99098	10.5318
001-082_T0_COL_EPI_5p_N1__TTTGTCACAGCTGCTG-1	1.99061	10.1487
001-082_T0_COL_EPI_5p_N1__ATTATCCTCCGTACAA-1	2.03173	10.0576
001-082_T0_COL_EPI_5p_N1__TTAACTCGTCCGAACC-1	1.87132	10.1341
001-082_T0_COL_EPI_5p_N1__TTGACTTAGGGATACC-1	1.90545	9.86731
001-082_T0_COL_EPI_5p_N1__AGCCTAAAGGAATTAC-1	2.04278	10.2567
001-082_T0_COL_EPI_5p_N1__GGACAAGTCAACCATG-1	2.27911	10.209
001-082_T0_COL_EPI_5p_N1__TCACAAGTCGCTTAGA-1	1.69414	9.93606
001-082_T0_COL_EPI_5p_N1__GATCGATAGTAGCGGT-1	1.85995	9.59654
001-082_T0_COL_EPI_5p_N1__ACGGAGAGTCAACATC-1	1.846	9.25783
001-082_T0_COL_EPI_5p_N1__CAGTAACGTCGTCTTC-1	1.88516	9.4187
001-082_T0_COL_EPI_5p_N1__GCTGCTTTCGGAATCT-1	1.94427	10.0783
001-082_T0_COL_EPI_5p_N1__CGATGTATCTATCGCC-1	1.69776	9.99299
001-082_T0_COL_EPI_5p_N1__TGATTTCGTAGGAGTC-1	1.93127	10.4521
001-082_T0_COL_EPI_5p_N1__TTTCCTCCAGACAAGC-1	1.81283	10.0391
001-082_T0_COL_EPI_5p_N1__AGTAGTCCATGTTCCC-1	2.71236	11.8147
001-082_T0_COL_EPI_5p_N1__TATTACCAGCCATCGC-1	1.99425	9.815
001-082_T0_COL_EPI_5p_N1__CCTAAAGGTTCGTTGA-1	1.87315	9.50849
001-082_T0_COL_EPI_5p_N1__TTGTAGGTCATTATCC-1	2.20344	10.5549
001-082_T0_COL_EPI_5p_N1__CCCTCCTAGTGACATA-1	1.58331	9.45735
001-082_T0_COL_EPI_5p_N1__CCTCAGTGTAGCGTCC-1	1.78471	9.97499
001-082_T0_COL_EPI_5p_N1__CCTCAGTTCGAGGTAG-1	2.08815	9.7305
001-082_T0_COL_EPI_5p_N1__CTGTTTACATGTCTCC-1	1.64316	9.45516
001-082_T0_COL_EPI_5p_N1__CTAATGGTCAAACCGT-1	2.51076	10.1063
001-082_T0_COL_EPI_5p_N1__CGGAGTCTCTTGACGA-1	1.40951	9.19229
001-082_T0_COL_EPI_5p_N1__CTACGTCAGAAGGACA-1	2.07803	10.0404
001-082_T0_COL_EPI_5p_N1__ACGAGCCGTCTCGTTC-1	2.0289	10.0294
001-082_T0_COL_EPI_5p_N1__AAGTCTGGTACCGCTG-1	2.50188	12.1806
001-082_T0_COL_EPI_5p_N1__GTGAAGGAGGCTCTTA-1	1.55219	9.2912
001-082_T0_COL_EPI_5p_N1__AAGACCTAGCTAGTTC-1	2.05919	9.66826
001-082_T0_COL_EPI_5p_N1__TCTGAGAAGGAGTTTA-1	2.95934	10.0407
001-082_T0_COL_EPI_5p_N1__ACTGAACTCTGTCAAG-1	1.7988	9.43066
001-082_T0_COL_EPI_5p_N1__CTGATCCTCAACACTG-1	1.7255	9.96185
001-082_T0_COL_EPI_5p_N1__CGGACACAGCTAGCCC-1	2.29066	10.3008
001-082_T0_COL_EPI_5p_N1__GCATACACATAGACTC-1	1.45143	9.2606
001-082_T0_COL_EPI_5p_N1__ATCTGCCTCGTTACAG-1	1.81409	10.2351
001-082_T0_COL_EPI_5p_N1__CATCAGATCCTAGTGA-1	1.50501	9.96344
001-082_T0_COL_EPI_5p_N1__GATCGTACACAGGCCT-1	2.22618	10.025
001-082_T0_COL_EPI_5p_N1__TTCTACATCAGCATGT-1	2.65824	9.90304
001-082_T0_COL_EPI_5p_N1__CTGCCTATCATGTCCC-1	1.67497	9.67836
001-082_T0_COL_EPI_5p_N1__CATTATCGTATCAGTC-1	1.72414	9.60365
001-082_T0_COL_EPI_5p_N1__TGAGAGGTCACAGTAC-1	1.69595	9.68399
001-082_T0_COL_EPI_5p_N1__CAGTCCTAGACTGGGT-1	2.02488	11.4634
001-082_T0_COL_EPI_5p_N1__GAAATGAGTCTCAACA-1	2.66086	10.049
001-082_T0_COL_EPI_5p_N1__CCGTGGAAGCTGGAAC-1	3.1274	10.4476
001-082_T0_COL_EPI_5p_N1__GGGATGATCTAGAGTC-1	3.13771	9.63779
001-082_T0_COL_EPI_5p_N1__CATTATCAGCCGCCTA-1	3.57228	11.9426
001-082_T0_COL_EPI_5p_N1__CCGTGGAAGTGGTAGC-1	1.40008	9.29962
001-082_T0_COL_EPI_5p_N1__ACTGCTCTCTGGCGTG-1	1.88727	9.76903
001-082_T0_COL_EPI_5p_N1__CGAGAAGTCTTTACAC-1	2.92482	9.94003
001-082_T0_COL_EPI_5p_N1__CTGCCTATCCGATATG-1	1.74002	9.77561
001-082_T0_COL_EPI_5p_N1__ACCTTTAGTCTAGGTT-1	2.31002	10.0064
001-082_T0_COL_EPI_5p_N1__GCAATCACATGAAGTA-1	2.68431	10.0296
001-082_T0_COL_EPI_5p_N1__TAGAGCTTCATTGCCC-1	2.15523	9.71223
001-082_T0_COL_EPI_5p_N1__TTTCCTCAGCCGGTAA-1	2.24192	10.3627
001-082_T0_COL_EPI_5p_N1__GACGTTACACCAGGCT-1	2.20167	9.83466
001-082_T0_COL_EPI_5p_N1__GTGCATAAGTACGATA-1	2.83629	10.2889
001-082_T0_COL_EPI_5p_N1__CAACCTCAGATCCCAT-1	1.77946	9.69934
001-082_T0_COL_EPI_5p_N1__TGACAACCAATCACAC-1	2.11392	9.8188
001-082_T0_COL_EPI_5p_N1__TGTGTTTAGAAGGTTT-1	2.81867	10.2815
001-082_T0_COL_EPI_5p_N1__ACATACGTCAGTACGT-1	3.01731	10.0856
001-082_T0_COL_EPI_5p_N1__GGACAGACAGCTTCGG-1	2.15007	9.6951
001-082_T0_COL_EPI_5p_N1__ACAGCCGCACCAGTTA-1	2.78866	10.1456
001-082_T0_COL_EPI_5p_N1__CGATCGGGTCAAAGCG-1	2.57584	10.1716
001-082_T0_COL_EPI_5p_N1__TTAGGCATCTTGTTTG-1	2.65524	9.96715
001-082_T0_COL_EPI_5p_N1__CCGGTAGGTGTGAATA-1	2.70243	9.88363
001-082_T0_COL_EPI_5p_N1__CGATGGCAGGGTCGAT-1	2.71404	9.71915
001-082_T0_COL_EPI_5p_N1__AACTCAGCACCTTGTC-1	1.96073	9.40455
001-082_T0_COL_EPI_5p_N1__TTGAACGAGCTAGTTC-1	1.91212	9.96178
001-082_T0_COL_EPI_5p_N1__ACGCCAGAGCTAGTTC-1	1.63093	9.4564
001-082_T0_COL_EPI_5p_N1__TACCTATAGGGTATCG-1	3.19271	12.1507
001-082_T0_COL_EPI_5p_N1__CGTCCATGTCCAGTTA-1	2.06765	9.50085
001-082_T0_COL_EPI_5p_N1__CAAGGCCGTACCTACA-1	2.87388	9.98267
001-082_T0_COL_EPI_5p_N1__TTTGTCACAGCTGTTA-1	2.65114	9.78751
001-082_T0_COL_EPI_5p_N1__TGCGGGTTCAGTGCAT-1	1.35177	9.45205
001-082_T0_COL_EPI_5p_N1__GCCTCTATCTTGCCGT-1	2.85655	9.85767
001-082_T0_COL_EPI_5p_N1__TAAACCGTCATGCATG-1	2.40429	10.2125
001-082_T0_COL_EPI_5p_N1__GGATTACAGTTGAGAT-1	2.78378	9.96449
001-082_T0_COL_EPI_5p_N1__TCATTACAGATGCGAC-1	2.10896	9.74321
001-082_T0_COL_EPI_5p_N1__GCAGCCATCAAACAAG-1	2.6346	12.0901
001-082_T0_COL_EPI_5p_N1__ATTGGTGCAGATTGCT-1	2.031	9.81258
001-082_T0_COL_EPI_5p_N1__CTAGAGTAGGTGTTAA-1	1.74146	9.39669
001-082_T0_COL_EPI_5p_N1__CGCTTCAGTGATAAGT-1	2.72679	10.1223
001-082_T0_COL_EPI_5p_N1__CATTATCCACCGGAAA-1	2.83688	9.97839
001-082_T0_COL_EPI_5p_N1__CCTATTAGTGCAGACA-1	2.07553	10.2858
001-082_T0_COL_EPI_5p_N1__GATCAGTAGCGCCTCA-1	2.02265	12.1018
001-082_T0_COL_EPI_5p_N1__CTCAGAATCAGGTAAA-1	3.0362	9.98572
001-082_T0_COL_EPI_5p_N1__CTAGAGTGTAACGTTC-1	2.58268	9.9786
001-082_T0_COL_EPI_5p_N1__GCAGCCAAGGGTTTCT-1	2.20932	11.733
001-082_T0_COL_EPI_5p_N1__GAATAAGCACTGAAGG-1	2.79492	10.0941
001-082_T0_COL_EPI_5p_N1__CGTTCTGAGTTACCCA-1	2.67898	9.99711
001-082_T0_COL_EPI_5p_N1__GACGCGTTCAGTTGAC-1	2.55558	10.108
001-082_T0_COL_EPI_5p_N1__TAAGTGCAGGTTACCT-1	2.43519	10.081
001-082_T0_COL_EPI_5p_N1__CCTACCAAGTGAATTG-1	3.87415	12.2792
001-082_T0_COL_EPI_5p_N1__GTCTCGTCATGTCCTC-1	2.24708	9.8187
001-082_T0_COL_EPI_5p_N1__AAACGGGAGTTGTAGA-1	2.63548	11.5815
001-082_T0_COL_EPI_5p_N1__CGGAGCTCACCGAATT-1	2.87528	10.1756
001-082_T0_COL_EPI_5p_N1__TGATTTCCACATGGGA-1	2.23299	9.69686
001-082_T0_COL_EPI_5p_N1__CACATTTTCAGTCCCT-1	2.37636	10.17
001-082_T0_COL_EPI_5p_N1__GACTACACAACGATCT-1	3.45168	12.3764
001-082_T0_COL_EPI_5p_N1__ATAGACCCACGTCAGC-1	2.73673	9.81188
001-082_T0_COL_EPI_5p_N1__CCCAGTTTCTAAGCCA-1	1.85777	9.51266
001-082_T0_COL_EPI_5p_N1__CTCTACGCACTCAGGC-1	2.60034	9.9714
001-082_T0_COL_EPI_5p_N1__AGGTCATAGTTGCAGG-1	2.5997	10.2294
001-082_T0_COL_EPI_5p_N1__CGGACTGGTTATCCGA-1	2.59871	9.67805
001-082_T0_COL_EPI_5p_N1__CCGTTCACAAACAACA-1	2.60488	10.0515
001-082_T0_COL_EPI_5p_N1__TAAGCGTCATGCAACT-1	2.12117	9.94363
001-082_T0_COL_EPI_5p_N1__CATGGCGTCTCTAGGA-1	2.06563	11.6927
001-082_T0_COL_EPI_5p_N1__TACTCATAGTGAACAT-1	2.96374	9.93079
001-082_T0_COL_EPI_5p_N1__GCTCCTACAAACGTGG-1	2.80337	10.2157
001-082_T0_COL_EPI_5p_N1__TCGGGACAGTCATCCA-1	2.88892	10.092
001-082_T0_COL_EPI_5p_N1__TTCTCCTAGAAGGACA-1	4.06166	12.0789
001-082_T0_COL_EPI_5p_N1__GCGCAACAGCGACGTA-1	2.36436	9.77644
001-082_T0_COL_EPI_5p_N1__GATTCAGCATTAGCCA-1	2.87238	12.0318
001-082_T0_COL_EPI_5p_N1__CCTACCAGTCTAGAGG-1	3.51541	12.3524
001-082_T0_COL_EPI_5p_N1__ATCTGCCAGACAGAGA-1	2.61084	10.1072
001-082_T0_COL_EPI_5p_N1__TGGCCAGGTAGGGTAC-1	3.057	10.1754
001-082_T0_COL_EPI_5p_N1__TCAGCAAAGATGCCAG-1	3.58468	11.2449
001-082_T0_COL_EPI_5p_N1__AGCGTATAGATAGTCA-1	2.71674	9.65499
001-082_T0_COL_EPI_5p_N1__CCCTCCTGTCGCGAAA-1	2.90919	9.72793
001-082_T0_COL_EPI_5p_N1__AGATCTGCAGGAATGC-1	3.07741	10.0134
001-082_T0_COL_EPI_5p_N1__GAGGTGATCGCCCTTA-1	2.62978	9.88282
001-082_T0_COL_EPI_5p_N1__GACACGCTCATAGCAC-1	2.04573	9.44153
001-082_T0_COL_EPI_5p_N1__GTACGTACACCAGATT-1	2.75397	11.5915
001-082_T0_COL_EPI_5p_N1__GGTGAAGGTGCACGAA-1	2.28864	10.1713
001-082_T0_COL_EPI_5p_N1__GGAACTTAGTAGTGCG-1	2.99757	12.2437
001-082_T0_COL_EPI_5p_N1__GAACGGACATCTGGTA-1	2.78942	10.0588
001-082_T0_COL_EPI_5p_N1__CGGACGTAGGTAGCTG-1	2.52596	9.82806
001-082_T0_COL_EPI_5p_N1__GCTGCAGCAGGGATTG-1	3.02449	10.0216
001-082_T0_COL_EPI_5p_N1__TACTCGCAGGATGTAT-1	2.64642	9.8281
001-082_T0_COL_EPI_5p_N1__CGGACGTCATAGTAAG-1	2.51331	9.99715
001-082_T0_COL_EPI_5p_N1__CGTGTAAGTTAAGTAG-1	3.06023	9.95581
001-082_T0_COL_EPI_5p_N1__CGTAGCGCATCCCACT-1	4.3868	12.3815
001-082_T0_COL_EPI_5p_N1__AAAGCAAAGACGACGT-1	3.00935	10.0262
001-082_T0_COL_EPI_5p_N1__ACGAGGAAGATCCCGC-1	2.98698	10.7142
001-082_T0_COL_EPI_5p_N1__TGAAAGAAGGAGCGTT-1	3.01924	10.4082
001-082_T0_COL_EPI_5p_N1__GCTGCAGCAAACCCAT-1	3.43092	12.5024
001-082_T0_COL_EPI_5p_N1__CACATTTAGGATGGTC-1	2.36738	9.83856
001-082_T0_COL_EPI_5p_N1__CGCGGTATCGACGGAA-1	2.81692	10.1775
001-082_T0_COL_EPI_5p_N1__TCGAGGCTCACCCTCA-1	3.83567	11.6854
001-082_T0_COL_EPI_5p_N1__ACTTACTCACCAGGCT-1	3.94139	12.502
001-082_T0_COL_EPI_5p_N1__AGTTGGTCAGCTCCGA-1	2.69014	10.0078
001-082_T0_COL_EPI_5p_N1__GCGCCAACAAGGACAC-1	3.10677	12.4699
001-082_T0_COL_EPI_5p_N1__GACCAATTCTCGTTTA-1	2.99598	10.1016
001-082_T0_COL_EPI_5p_N1__GTTCATTTCCCTAATT-1	2.70687	10.068
001-082_T0_COL_EPI_5p_N1__GCATGTATCTGACCTC-1	2.61264	10.1941
001-082_T0_COL_EPI_5p_N1__AAGGCAGAGAAACCAT-1	4.37894	11.9181
001-082_T0_COL_EPI_5p_N1__TTTGCGCAGTACACCT-1	3.42357	12.1239
001-082_T0_COL_EPI_5p_N1__ACTGATGAGACAAGCC-1	2.94208	9.7996
001-082_T0_COL_EPI_5p_N1__CAGCCGAGTGCAGTAG-1	3.34704	11.2298
001-082_T0_COL_EPI_5p_N1__GTAACTGAGATGCCAG-1	2.18749	9.94626
001-082_T0_COL_EPI_5p_N1__CGCTTCATCTTAGCCC-1	3.92955	12.0813
001-082_T0_COL_EPI_5p_N1__AGGGTGAAGTTTCCTT-1	2.94716	10.0934
001-082_T0_COL_EPI_5p_N1__CACACTCAGTACCGGA-1	3.04729	9.98488
001-082_T0_COL_EPI_5p_N1__TCGGTAACATCGGTTA-1	4.01014	12.6367
001-082_T0_COL_EPI_5p_N1__CCATGTCTCAACGCTA-1	4.00405	12.5485
001-082_T0_COL_EPI_5p_N1__TGAGAGGTCGGAAACG-1	2.59585	10.1195
001-082_T0_COL_EPI_5p_N1__CAGCGACGTTCCCGAG-1	2.50003	10.1231
001-082_T0_COL_EPI_5p_N1__CCATGTCAGCTGCCCA-1	2.95537	10.0613
001-082_T0_COL_EPI_5p_N1__TTGAACGTCCTTAATC-1	3.79714	12.7173
001-082_T0_COL_EPI_5p_N1__CACAGGCGTACTTGAC-1	3.8337	12.1615
001-082_T0_COL_EPI_5p_N1__TCGCGAGTCAGCTCGG-1	2.84399	10.1155
001-082_T0_COL_EPI_5p_N1__ACGATGTAGCAATCTC-1	2.53704	9.46998
001-082_T0_COL_EPI_5p_N1__ACTATCTCAAAGCAAT-1	4.03183	12.3371
001-082_T0_COL_EPI_5p_N1__CGAGCCAAGGACGAAA-1	3.63189	12.2752
001-082_T0_COL_EPI_5p_N1__TTGGAACTCCTAGGGC-1	2.48901	9.91623
001-082_T0_COL_EPI_5p_N1__CTTACCGGTCAAAGCG-1	3.63411	12.5051
001-082_T0_COL_EPI_5p_N1__GCGAGAAAGGCTAGAC-1	3.76993	11.8303
001-082_T0_COL_EPI_5p_N1__CGCGTTTGTGTAAGTA-1	1.87695	9.56593
001-082_T0_COL_EPI_5p_N1__TCCCGATAGGCGACAT-1	2.96255	10.4925
001-082_T0_COL_EPI_5p_N1__GGACAGATCTTGTACT-1	3.04487	9.88301
001-082_T0_COL_EPI_5p_N1__GAACGGATCAACACCA-1	4.07689	12.2578
001-082_T0_COL_EPI_5p_N1__AGCGTATCATGCGCAC-1	3.4708	12.2295
001-082_T0_COL_EPI_5p_N1__GGATTACAGACAATAC-1	4.14893	11.5808
001-082_T0_COL_EPI_5p_N1__AACTTTCTCTGGCGTG-1	3.6196	12.6621
001-082_T0_COL_EPI_5p_N1__ATCCGAACAAGCGATG-1	3.62007	11.9342
001-082_T0_COL_EPI_5p_N1__GTCTCGTTCTTCGAGA-1	3.7447	12.2179
001-082_T0_COL_EPI_5p_N1__CAGAGAGAGTATTGGA-1	2.43778	9.81143
001-082_T0_COL_EPI_5p_N1__GCTGCGATCCTTTCGG-1	2.78208	9.99501
001-082_T0_COL_EPI_5p_N1__ACACCGGCACATGACT-1	2.60514	12.1529
001-082_T0_COL_EPI_5p_N1__TCAATCTGTACTTCTT-1	3.80656	12.0823
001-082_T0_COL_EPI_5p_N1__CTTAACTGTGCAGACA-1	4.44806	12.1232
001-082_T0_COL_EPI_5p_N1__CAGCATATCCAAACTG-1	3.43991	11.6392
001-082_T0_COL_EPI_5p_N1__GGAAAGCTCCTTCAAT-1	3.90408	12.0413
001-082_T0_COL_EPI_5p_N1__GGACAAGTCTCGATGA-1	3.00337	12.0787
001-082_T0_COL_EPI_5p_N1__CTGGTCTTCTGAGTGT-1	3.02803	10.4147
001-082_T0_COL_EPI_5p_N1__TGGGAAGCAGGGTATG-1	3.56244	10.9774
001-082_T0_COL_EPI_5p_N1__CTTAGGACACGTCTCT-1	2.96451	10.427
001-082_T0_COL_EPI_5p_N1__TAGTGGTTCACTGGGC-1	3.94922	12.8192
001-082_T0_COL_EPI_5p_N1__AACTGGTGTTAGATGA-1	3.02308	10.253
001-082_T0_COL_EPI_5p_N1__CGATGTACAAACGCGA-1	3.67772	12.5087
001-082_T0_COL_EPI_5p_N1__CCTAGCTCAATGGACG-1	4.19455	12.4201
001-082_T0_COL_EPI_5p_N1__TCCCGATCAAGGACTG-1	3.33556	11.6338
001-082_T0_COL_EPI_5p_N1__GGAAAGCAGGTAGCCA-1	3.80603	12.7761
001-082_T0_COL_EPI_5p_N1__GCTGCAGCACCGGAAA-1	3.33983	10.7187
001-082_T0_COL_EPI_5p_N1__CTGATAGTCGGCATCG-1	3.42639	12.535
001-082_T0_COL_EPI_5p_N1__GGCAATTAGAAGATTC-1	3.89815	12.0131
001-082_T0_COL_EPI_5p_N1__CATCGAAAGACTTGAA-1	3.78075	12.445
001-082_T0_COL_EPI_5p_N1__CTTAGGACAGTATAAG-1	4.49867	12.3111
001-082_T0_COL_EPI_5p_N1__GGTGCGTAGAAGGACA-1	4.05089	12.0018
001-082_T0_COL_EPI_5p_N1__TACTTGTTCCGCAGTG-1	4.07273	12.4753
001-082_T0_COL_EPI_5p_N1__GATCGATAGGACAGAA-1	3.98689	12.8227
001-082_T0_COL_EPI_5p_N1__CAACCAACATGCCCGA-1	4.03846	12.603
001-082_T0_COL_EPI_5p_N1__CGCTATCCACTGTCGG-1	3.98256	12.4275
001-082_T0_COL_EPI_5p_N1__GAATGAAGTGCTTCTC-1	4.01568	12.5149
001-082_T0_COL_EPI_5p_N1__GCGCAGTCACGAAATA-1	3.85644	11.8335
001-082_T0_COL_EPI_5p_N1__CCTAGCTTCGGAGCAA-1	3.8516	12.5116
001-082_T0_COL_EPI_5p_N1__TCTGAGAAGCCCGAAA-1	3.76092	11.7393
001-082_T0_COL_EPI_5p_N1__CTCACACGTAATCACC-1	4.21672	12.6091
001-082_T0_COL_EPI_5p_N1__TCCACACTCTTGAGGT-1	3.68259	11.9163
001-082_T0_COL_EPI_5p_N1__AGCCTAATCAACCAAC-1	4.55302	12.7016
001-082_T0_COL_EPI_5p_N1__TTTGCGCAGTGCTGCC-1	3.97769	12.2571
001-082_T0_COL_EPI_5p_N1__CTAAGACGTGTATGGG-1	3.97702	12.2674
001-082_T0_COL_EPI_5p_N1__GTCTCGTTCAACACGT-1	3.09659	12.3627
001-082_T0_COL_EPI_5p_N1__AACTGGTTCATAGCAC-1	3.96397	12.3915
001-082_T0_COL_EPI_5p_N1__TCAGCAATCTTACCTA-1	3.7688	12.0131
001-082_T0_COL_EPI_5p_N1__GCTGCGAGTGGTACAG-1	3.73188	11.9662
001-082_T0_COL_EPI_5p_N1__GGGAATGCAAAGGCGT-1	3.14704	10.0917
001-082_T0_COL_EPI_5p_N1__CTCGTCACATGGTAGG-1	3.59927	11.9007
001-082_T0_COL_EPI_5p_N1__CCGTGGAAGCGTAATA-1	2.59815	11.9296
001-082_T0_COL_EPI_5p_N1__CGAACATAGAGCCTAG-1	4.07231	12.1081
001-082_T0_COL_EPI_5p_N1__CGTGAGCTCTTCAACT-1	4.43687	12.7583
001-082_T0_COL_EPI_5p_N1__CAGCTAAAGGCCGAAT-1	4.46022	12.3799
001-082_T0_COL_EPI_5p_N1__AGCGTATTCCAGAAGG-1	3.79049	12.3775
001-082_T0_COL_EPI_5p_N1__ACAGCTACAGCGATCC-1	3.29066	11.996
001-082_T0_COL_EPI_5p_N1__CAAGATCGTACATGTC-1	4.01876	11.9841
001-082_T0_COL_EPI_5p_N1__CGGACGTCAATAACGA-1	3.84801	12.305
001-082_T0_COL_EPI_5p_N1__CACATAGAGGGATGGG-1	3.86665	12.3493
001-082_T0_COL_EPI_5p_N1__GGGAATGAGAGGGCTT-1	4.04706	12.5325
001-082_T0_COL_EPI_5p_N1__CTAATGGCATTCCTCG-1	2.49634	9.58744
001-082_T0_COL_EPI_5p_N1__TCTTTCCGTCGAACAG-1	3.27764	12.3658
001-082_T0_COL_EPI_5p_N1__CCAATCCCAAACCTAC-1	4.26081	12.9381
001-082_T0_COL_EPI_5p_N1__CGTCAGGCAAACGCGA-1	3.79786	12.0349
001-082_T0_COL_EPI_5p_N1__TCGGTAATCTCTGAGA-1	4.14199	12.5509
001-082_T0_COL_EPI_5p_N1__ACTGAGTAGTGGGATC-1	1.86984	9.67114
001-082_T0_COL_EPI_5p_N1__CACCTTGAGCACAGGT-1	2.6762	10.1437
001-082_T0_COL_EPI_5p_N1__AGGTCATCAGATCTGT-1	4.15484	12.9553
001-082_T0_COL_EPI_5p_N1__CGAACATGTTTCCACC-1	4.18298	12.6496
001-082_T0_COL_EPI_5p_N1__CATCCACTCGAGAACG-1	3.60946	12.4052
001-082_T0_COL_EPI_5p_N1__CGGTTAATCCACGCAG-1	4.31102	13.0419
001-082_T0_COL_EPI_5p_N1__ATTACTCAGACACGAC-1	4.11397	12.2955
001-082_T0_COL_EPI_5p_N1__AGACGTTTCCTGCTTG-1	3.7576	12.7783
001-082_T0_COL_EPI_5p_N1__GCAATCACACTGCCAG-1	3.60065	12.5294
001-082_T0_COL_EPI_5p_N1__TATCTCATCGCTTGTC-1	4.02644	11.9153
001-082_T0_COL_EPI_5p_N1__CAACCAATCTTCCTTC-1	2.60552	9.59604
001-082_T0_COL_EPI_5p_N1__GCAGTTAGTTCCCGAG-1	4.20511	12.6019
001-082_T0_COL_EPI_5p_N1__TGGACGCTCCGTCATC-1	4.22058	12.2757
001-082_T0_COL_EPI_5p_N1__ATGCGATGTTACGGAG-1	3.90617	12.2397
001-082_T0_COL_EPI_5p_N1__CATATGGCACCGAAAG-1	4.17008	12.7617
001-082_T0_COL_EPI_5p_N1__GCTCCTAAGGAATTAC-1	3.95822	11.6005
001-082_T0_COL_EPI_5p_N1__TCCCGATGTTCTGGTA-1	2.89554	10.7685
001-082_T0_COL_EPI_5p_N1__CATCAGAAGGAATTAC-1	4.03686	12.2849
001-082_T0_COL_EPI_5p_N1__GCAGCCAAGAGTGAGA-1	3.78954	12.642
001-082_T0_COL_EPI_5p_N1__AATCGGTCACAGGAGT-1	3.17589	12.3037
001-082_T0_COL_EPI_5p_N1__TAGACCAAGCGGCTTC-1	3.79163	12.0197
001-082_T0_COL_EPI_5p_N1__TCGGGACCAGTAACGG-1	4.25678	12.3406
001-082_T0_COL_EPI_5p_N1__AGCGGTCTCGATCCCT-1	3.25925	12.176
001-082_T0_COL_EPI_5p_N1__AACTCTTAGAGTAATC-1	3.88515	12.6001
001-082_T0_COL_EPI_5p_N1__ATTCTACAGACAGAGA-1	4.19464	12.7727
001-082_T0_COL_EPI_5p_N1__CATTATCAGTCAAGCG-1	3.88009	12.1764
001-082_T0_COL_EPI_5p_N1__AGCATACGTGATAAAC-1	4.18961	12.7673
001-082_T0_COL_EPI_5p_N1__AAGCCGCCAAACCTAC-1	3.66027	11.5522
001-082_T0_COL_EPI_5p_N1__CACATTTGTGTGCCTG-1	4.23167	12.4747
001-082_T0_COL_EPI_5p_N1__CAAGAAACAAAGCGGT-1	3.69227	12.3187
001-082_T0_COL_EPI_5p_N1__AGTGAGGCACACCGAC-1	4.10558	12.5142
001-082_T0_COL_EPI_5p_N1__GTTCATTTCCAGTATG-1	4.9775	11.4881
001-082_T0_COL_EPI_5p_N1__TCATTTGCAGCTGTTA-1	4.33329	12.7207
001-082_T0_COL_EPI_5p_N1__AATCGGTTCGGAATCT-1	3.36293	12.4907
001-082_T0_COL_EPI_5p_N1__AATCGGTCAGCTCGCA-1	4.42129	12.5333
001-082_T0_COL_EPI_5p_N1__CTCTACGTCCTTTACA-1	4.00622	12.3801
001-082_T0_COL_EPI_5p_N1__AACTCCCCACGGCGTT-1	3.79369	12.4035
001-082_T0_COL_EPI_5p_N1__TTTGGTTAGACAGAGA-1	3.95029	12.3679
001-082_T0_COL_EPI_5p_N1__TAGAGCTGTTAGGGTG-1	4.06608	11.8158
001-082_T0_COL_EPI_5p_N1__CAGAATCCACGTCAGC-1	4.65826	12.6847
001-082_T0_COL_EPI_5p_N1__ATGGGAGTCGGCTTGG-1	3.76006	12.2816
001-082_T0_COL_EPI_5p_N1__CGTCTACCAGGACGTA-1	4.37324	12.4603
001-082_T0_COL_EPI_5p_N1__ACCTTTAAGATGTGGC-1	3.47524	12.3725
001-082_T0_COL_EPI_5p_N1__ACTTTCACATTCCTGC-1	3.81877	12.4425
001-082_T0_COL_EPI_5p_N1__AGAGTGGGTCCTCTTG-1	4.06648	12.0235
001-082_T0_COL_EPI_5p_N1__GTCAAGTAGTCTCCTC-1	4.33925	12.2348
001-082_T0_COL_EPI_5p_N1__GTTCGGGTCAATCACG-1	3.95446	12.6875
001-082_T0_COL_EPI_5p_N1__CGCTATCCACGGCCAT-1	3.52085	12.1033
001-082_T0_COL_EPI_5p_N1__GATCGTAAGTACGTAA-1	4.32427	11.3756
001-082_T0_COL_EPI_5p_N1__GAAACTCTCCTGCAGG-1	3.99777	11.9948
001-082_T0_COL_EPI_5p_N1__TAGGCATTCAACGCTA-1	4.50407	11.8665
001-082_T0_COL_EPI_5p_N1__ATCTGCCGTCTGATCA-1	4.05574	12.3363
001-082_T0_COL_EPI_5p_N1__TGACTTTTCCCGACTT-1	3.69127	12.4535
001-082_T0_COL_EPI_5p_N1__TACTCGCAGGCCGAAT-1	4.01011	12.4965
001-082_T0_COL_EPI_5p_N1__AACTCCCCACCAGTTA-1	4.11898	12.3599
001-082_T0_COL_EPI_5p_N1__GACCTGGTCTAGCACA-1	4.48749	12.0196
001-082_T0_COL_EPI_5p_N1__CTGTGCTGTAATTGGA-1	4.00377	11.4918
001-082_T0_COL_EPI_5p_N1__TACGGATTCTACGAGT-1	3.68459	12.0238
001-082_T0_COL_EPI_5p_N1__CGAATGTTCGCACTCT-1	4.369	12.0023
001-082_T0_COL_EPI_5p_N1__CCTTACGCAATAGCAA-1	4.30502	12.6177
001-082_T0_COL_EPI_5p_N1__GGGAATGCAAGGCTCC-1	3.63775	12.5397
001-082_T0_COL_EPI_5p_N1__TCAGGATAGCCCAATT-1	4.32587	12.5018
001-082_T0_COL_EPI_5p_N1__CTTACCGTCAGAGACG-1	3.6458	12.3013
001-082_T0_COL_EPI_5p_N1__GACTAACCAATCAGAA-1	4.23159	11.9913
001-082_T0_COL_EPI_5p_N1__CTGAAGTTCTTGCAAG-1	4.38068	12.0448
001-082_T0_COL_EPI_5p_N1__AAGGAGCTCTACTCAT-1	3.98121	12.5545
001-082_T0_COL_EPI_5p_N1__CCAATCCGTTCCACGG-1	4.80653	12.227
001-082_T0_COL_EPI_5p_N1__AGAGCTTAGCCGGTAA-1	3.19572	12.1888
001-082_T0_COL_EPI_5p_N1__AAACCTGAGTCCAGGA-1	3.82866	12.0285
001-082_T0_COL_EPI_5p_N1__CGCTTCAGTTAAGGGC-1	4.40976	12.3841
001-082_T0_COL_EPI_5p_N1__ACGAGCCAGAGGGATA-1	3.73366	12.2133
001-082_T0_COL_EPI_5p_N1__CGCTTCATCGGTTCGG-1	3.5503	12.1829
001-082_T0_COL_EPI_5p_N1__TACTCATTCGTCACGG-1	3.90316	12.0095
001-082_T0_COL_EPI_5p_N1__AATCCAGAGGTGACCA-1	4.16325	12.4526
001-082_T0_COL_EPI_5p_N1__GAATAAGAGACTAGGC-1	3.98044	12.1252
001-082_T0_COL_EPI_5p_N1__TAAGTGCTCGAGGTAG-1	4.77613	11.8367
001-082_T0_COL_EPI_5p_N1__CCTCAGTGTGTGACGA-1	3.75131	12.7633
001-082_T0_COL_EPI_5p_N1__TTGAACGCATAGTAAG-1	4.17037	12.3092
001-082_T0_COL_EPI_5p_N1__CGTCACTAGGACGAAA-1	3.63655	12.5146
001-082_T0_COL_EPI_5p_N1__GGACAGATCTGCCCTA-1	4.1026	12.0544
001-082_T0_COL_EPI_5p_N1__GAAACTCTCAACACAC-1	3.8541	12.7957
001-082_T0_COL_EPI_5p_N1__ACGAGCCGTAAGAGGA-1	3.76146	12.7761
001-082_T0_COL_EPI_5p_N1__CATGCCTCATGGTAGG-1	3.79303	12.0853
001-082_T0_COL_EPI_5p_N1__AGGTCATCACTTGGAT-1	4.08035	12.1916
001-082_T0_COL_EPI_5p_N1__GTTCATTAGACAGACC-1	3.82603	12.374
001-082_T0_COL_EPI_5p_N1__AGTGTCAGTATAGGTA-1	4.49665	12.5492
001-082_T0_COL_EPI_5p_N1__CCATGTCGTGATAAGT-1	3.82357	11.3136
001-082_T0_COL_EPI_5p_N1__GATGAGGGTACTCAAC-1	3.53178	11.6775
001-082_T0_COL_EPI_5p_N1__GCCAAATAGAGAGCTC-1	3.82404	12.4929
001-082_T0_COL_EPI_5p_N1__CTTGGCTAGACAATAC-1	4.27532	12.4942
001-082_T0_COL_EPI_5p_N1__CTGCTGTTCTATGTGG-1	3.88041	12.3406
001-082_T0_COL_EPI_5p_N1__GCATGTACATGGTCTA-1	3.64051	12.0902
001-082_T0_COL_EPI_5p_N1__CCCAGTTAGCCAGGAT-1	3.67805	12.4595
001-082_T0_COL_EPI_5p_N1__GCATACAAGCGTCAAG-1	3.51394	12.1911
001-082_T0_COL_EPI_5p_N1__CTAGCCTGTGCCTGGT-1	3.72354	12.5336
001-082_T0_COL_EPI_5p_N1__TACTTACCAAAGTGCG-1	3.91308	12.5918
001-082_T0_COL_EPI_5p_N1__GAACATCTCCGTACAA-1	4.40636	12.0801
001-082_T0_COL_EPI_5p_N1__AGGGATGAGGGTATCG-1	3.72652	12.1818
001-082_T0_COL_EPI_5p_N1__TGGCGCAGTCCGAATT-1	4.16388	12.3832
001-082_T0_COL_EPI_5p_N1__CTCTGGTTCAAACAAG-1	4.40641	11.9782
001-082_T0_COL_EPI_5p_N1__CCCAGTTGTCAGTGGA-1	3.71385	11.7233
001-082_T0_COL_EPI_5p_N1__GAATAAGAGATCGATA-1	3.906	12.5087
001-082_T0_COL_EPI_5p_N1__GATCTAGTCCGCATAA-1	4.03461	12.585
001-082_T0_COL_EPI_5p_N1__AGAGTGGCACACGCTG-1	3.71844	12.1708
001-082_T0_COL_EPI_5p_N1__GAGGTGAAGGTGTGGT-1	4.04987	12.2802
001-082_T0_COL_EPI_5p_N1__GTAGGCCCACTTAACG-1	4.24	12.343
001-082_T0_COL_EPI_5p_N1__GACGTGCGTTACGTCA-1	4.00893	12.5169
001-082_T0_COL_EPI_5p_N1__GGACATTAGACTAGAT-1	3.95596	11.6288
001-082_T0_COL_EPI_5p_N1__AGCGTATAGAATGTGT-1	4.85985	11.9199
001-082_T0_COL_EPI_5p_N1__CTCAGAACACAAGACG-1	3.76529	11.6914
001-082_T0_COL_EPI_5p_N1__GTAGGCCTCACTTATC-1	4.00244	12.4366
001-082_T0_COL_EPI_5p_N1__ACCCACTCACGAAATA-1	4.1553	12.2957
001-082_T0_COL_EPI_5p_N1__CATCGGGTCACCCTCA-1	3.95319	12.3747
001-082_T0_COL_EPI_5p_N1__AAACCTGTCTACGAGT-1	3.74777	12.4742
001-082_T0_COL_EPI_5p_N1__ACGAGCCTCACGCATA-1	3.59577	11.2417
001-082_T0_COL_EPI_5p_N1__CATCCACGTAGGGACT-1	4.11171	11.9762
001-082_T0_COL_EPI_5p_N1__GCAGCCAAGGGAACGG-1	3.85064	12.572
001-082_T0_COL_EPI_5p_N1__AAGACCTGTCCCGACA-1	3.79852	12.3068
001-082_T0_COL_EPI_5p_N1__CACCAGGTCTGCCCTA-1	4.07648	12.0034
001-082_T0_COL_EPI_5p_N1__GGTGTTAAGGAATCGC-1	4.16537	12.2162
001-082_T0_COL_EPI_5p_N1__GACGTTACAAGCGATG-1	4.02407	12.8687
001-082_T0_COL_EPI_5p_N1__AGTGTCATCATCGGAT-1	3.66353	11.9346
001-082_T0_COL_EPI_5p_N1__AAAGCAACACGAAAGC-1	4.49616	12.1619
001-082_T0_COL_EPI_5p_N1__GAAGCAGGTCTGGAGA-1	3.92505	12.3363
001-082_T0_COL_EPI_5p_N1__TTTGGTTAGCTGAACG-1	3.86337	12.4697
001-082_T0_COL_EPI_5p_N1__TACACGATCTGTCCGT-1	3.85342	11.9166
001-082_T0_COL_EPI_5p_N1__TAGAGCTAGCCAGTAG-1	4.28076	12.4556
001-082_T0_COL_EPI_5p_N1__AGACGTTGTCTTTCAT-1	3.71148	12.573
001-082_T0_COL_EPI_5p_N1__GGGAGATCAGCCACCA-1	3.86305	11.4421
001-082_T0_COL_EPI_5p_N1__AGATTGCGTTCAACCA-1	4.42195	11.6086
001-082_T0_COL_EPI_5p_N1__TTGGCAAGTAGATTAG-1	4.20015	12.4043
001-082_T0_COL_EPI_5p_N1__TTTGGTTGTGTTGGGA-1	4.10914	12.2661
001-082_T0_COL_EPI_5p_N1__AGTAGTCTCTTCTGGC-1	3.57017	12.478
001-082_T0_COL_EPI_5p_N1__AGCGTATTCGGACAAG-1	4.11278	12.6967
001-082_T0_COL_EPI_5p_N1__CAGATCATCACCTTAT-1	4.47937	12.5044
001-082_T0_COL_EPI_5p_N1__GCCTCTATCTGATACG-1	4.29315	12.8343
001-082_T0_COL_EPI_5p_N1__CATGGCGTCTAGCACA-1	3.8092	12.3901
001-082_T0_COL_EPI_5p_N1__AGGGATGTCCCTGACT-1	3.95476	12.6903
001-082_T0_COL_EPI_5p_N1__GGGTCTGCACTAAGTC-1	4.44225	12.4408
001-082_T0_COL_EPI_5p_N1__GGCCGATAGCGAAGGG-1	4.01284	12.6049
001-082_T0_COL_EPI_5p_N1__GTCAAGTAGTTACCCA-1	3.55585	12.3804
001-082_T0_COL_EPI_5p_N1__ACAGCTATCTTTAGGG-1	3.70953	12.4036
001-082_T0_COL_EPI_5p_N1__AGCTCTCAGTCCTCCT-1	4.22553	12.2752
001-082_T0_COL_EPI_5p_N1__GGCGACTTCCTAGGGC-1	4.17368	12.3587
001-082_T0_COL_EPI_5p_N1__CTAGCCTCAGCTCGCA-1	4.45308	11.8131
001-082_T0_COL_EPI_5p_N1__GCATGTAAGAGAACAG-1	3.89189	12.4307
001-082_T0_COL_EPI_5p_N1__ATCATGGTCACCGGGT-1	3.69613	12.4641
001-082_T0_COL_EPI_5p_N1__TGAGCATTCGCCAGCA-1	4.21507	12.5456
001-082_T0_COL_EPI_5p_N1__AACGTTGGTGCCTGGT-1	4.27885	12.653
001-082_T0_COL_EPI_5p_N1__GTAGGCCTCCGGGTGT-1	4.33843	12.0695
001-082_T0_COL_EPI_5p_N1__AAGCCGCCATTCTTAC-1	4.11792	12.8054
001-082_T0_COL_EPI_5p_N1__GTTAAGCCATGACGGA-1	3.14075	12.2035
001-082_T0_COL_EPI_5p_N1__CAAGGCCTCCGCAAGC-1	4.12719	12.7473
001-082_T0_COL_EPI_5p_N1__GGGTTGCTCACATGCA-1	3.9623	12.2518
001-082_T0_COL_EPI_5p_N1__CGAGCACTCACAAACC-1	3.59741	12.3761
001-082_T0_COL_EPI_5p_N1__ATCCACCCAAGCGATG-1	3.91951	12.0346
001-082_T0_COL_EPI_5p_N1__CTGAAGTCATGCAATC-1	4.04121	12.6322
001-082_T0_COL_EPI_5p_N1__AACCATGCAACAACCT-1	4.38887	12.7868
001-082_T0_COL_EPI_5p_N1__TACACGATCAACTCTT-1	4.25268	11.845
001-082_T0_COL_EPI_5p_N1__AGCTTGAAGACATAAC-1	3.64392	12.1209
001-082_T0_COL_EPI_5p_N1__TGCGTGGCAAGTCATC-1	3.90155	12.5607
001-082_T0_COL_EPI_5p_N1__ATCTACTCACCTGGTG-1	3.8246	12.4201
001-082_T0_COL_EPI_5p_N1__GTGGGTCTCCTCGCAT-1	3.88663	12.6241
001-082_T0_COL_EPI_5p_N1__GTCTTCGAGGCACATG-1	4.4095	12.1055
001-082_T0_COL_EPI_5p_N1__CCATGTCAGCACCGCT-1	3.52841	11.9823
001-082_T0_COL_EPI_5p_N1__AGCGGTCTCCAAGCCG-1	3.59656	12.2414
001-082_T0_COL_EPI_5p_N1__CTGATCCAGTACGATA-1	3.81521	12.2814
001-082_T0_COL_EPI_5p_N1__CGTGTCTAGCTCCTTC-1	4.15511	12.6365
001-082_T0_COL_EPI_5p_N1__ATCGAGTTCTTGACGA-1	4.13138	12.1214
001-082_T0_COL_EPI_5p_N1__CCACTACCAGCCAATT-1	4.54486	12.4127
001-082_T0_COL_EPI_5p_N1__AACCATGCACATTCGA-1	4.21773	12.1782
001-082_T0_COL_EPI_5p_N1__AGCTCCTCAAAGCGGT-1	4.33084	12.6929
001-082_T0_COL_EPI_5p_N1__CCATTCGTCCGTCATC-1	4.00438	12.9005
001-082_T0_COL_EPI_5p_N1__GATCTAGCACCTGGTG-1	3.96975	12.3245
001-082_T0_COL_EPI_5p_N1__AGTTGGTGTGGCTCCA-1	4.0376	12.4277
001-082_T0_COL_EPI_5p_N1__CACATTTTCCTGCCAT-1	3.83984	12.3224
001-082_T0_COL_EPI_5p_N1__TTGGCAATCACATAGC-1	3.73965	12.4621
001-082_T0_COL_EPI_5p_N1__ACGCAGCAGGCGATAC-1	4.42957	12.6675
001-082_T0_COL_EPI_5p_N1__ATGTGTGCAAGGGTCA-1	3.82294	12.3411
001-082_T0_COL_EPI_5p_N1__TCTTCGGTCAACACTG-1	3.55733	12.1404
001-082_T0_COL_EPI_5p_N1__CACCTTGTCTGCTGTC-1	3.95897	12.335
001-082_T0_COL_EPI_5p_N1__ACGTCAAGTATCACCA-1	4.24609	12.1568
001-082_T0_COL_EPI_5p_N1__TTCGAAGGTGTGAAAT-1	3.69949	12.1757
001-082_T0_COL_EPI_5p_N1__TTTACTGCACTGAAGG-1	3.80702	12.0744
001-082_T0_COL_EPI_5p_N1__TGGTTAGTCTTCGAGA-1	4.1808	11.5263
001-082_T0_COL_EPI_5p_N1__TACCTATTCCTACAGA-1	3.63163	12.1763
001-082_T0_COL_EPI_5p_N1__GACGGCTAGAGGTTAT-1	3.48879	12.3914
001-082_T0_COL_EPI_5p_N1__TGTGGTACACCGCTAG-1	3.83227	12.1048
001-082_T0_COL_EPI_5p_N1__ACTGATGCAAGACGTG-1	3.93876	12.2114
001-082_T0_COL_EPI_5p_N1__TGAGGGAAGAACAATC-1	3.87938	12.5449
001-082_T0_COL_EPI_5p_N1__CATCCACTCCTAGTGA-1	4.09646	12.4285
001-082_T0_COL_EPI_5p_N1__TCTTCGGAGAACTGTA-1	3.92929	12.6239
001-082_T0_COL_EPI_5p_N1__CAGAATCAGTTTCCTT-1	3.85471	11.9066
001-082_T0_COL_EPI_5p_N1__TCGTAGACAGGTCCAC-1	3.9031	12.0389
001-082_T0_COL_EPI_5p_N1__GTATCTTCAGTAGAGC-1	4.59725	12.0545
001-082_T0_COL_EPI_5p_N1__GAAATGAAGGGCACTA-1	4.05588	12.5531
001-082_T0_COL_EPI_5p_N1__GTAACGTGTCAAACTC-1	3.76111	12.254
001-082_T0_COL_EPI_5p_N1__GGGAGATTCGAGCCCA-1	4.01471	12.249
001-082_T0_COL_EPI_5p_N1__CTAATGGTCCATGAGT-1	3.8539	12.3668
001-082_T0_COL_EPI_5p_N1__GGGACCTAGCTAGTGG-1	4.66305	11.6091
001-082_T0_COL_EPI_5p_N1__CCCATACGTGTTGGGA-1	3.44151	12.5672
001-082_T0_COL_EPI_5p_N1__TGAGCATTCGGATGGA-1	3.9781	12.4522
001-082_T0_COL_EPI_5p_N1__AGACGTTTCATCACCC-1	4.423	12.7093
001-082_T0_COL_EPI_5p_N1__TAAACCGAGAAACCTA-1	4.30451	12.5038
001-082_T0_COL_EPI_5p_N1__AGTAGTCCAAAGCAAT-1	3.73565	11.7421
001-082_T0_COL_EPI_5p_N1__CTACATTGTCTCTCTG-1	4.20969	12.0122
001-082_T0_COL_EPI_5p_N1__TTCTACAGTGACAAAT-1	3.62769	12.2783
001-082_T0_COL_EPI_5p_N1__ACGAGGATCCGTAGGC-1	3.57392	12.5367
001-082_T0_COL_EPI_5p_N1__AAGGAGCTCTTTACAC-1	4.51161	12.3416
001-082_T0_COL_EPI_5p_N1__AAGTCTGAGAGCTGCA-1	4.4508	11.6815
001-082_T0_COL_EPI_5p_N1__ACACCCTCACGAAATA-1	4.11655	11.721
001-082_T0_COL_EPI_5p_N1__CGGCTAGAGGAGTTGC-1	4.09564	12.7358
001-082_T0_COL_EPI_5p_N1__GTCTCGTAGTCTTGCA-1	3.77802	12.6534
001-082_T0_COL_EPI_5p_N1__CGGACACTCCACTCCA-1	4.46555	12.215
001-082_T0_COL_EPI_5p_N1__GGCAATTTCCTATTCA-1	3.6846	12.6289
001-082_T0_COL_EPI_5p_N1__CACAGTATCTGGAGCC-1	4.27625	11.5525
001-082_T0_COL_EPI_5p_N1__ATCATCTGTAGCTGCC-1	3.95363	12.5163
001-082_T0_COL_EPI_5p_N1__AGATCTGCAGGGCATA-1	4.19602	12.2789
001-082_T0_COL_EPI_5p_N1__GGAACTTGTCACCCAG-1	3.84034	12.3519
001-082_T0_COL_EPI_5p_N1__CATCCACCACATGACT-1	3.84096	12.8391
001-082_T0_COL_EPI_5p_N1__ATGGGAGGTCAACATC-1	3.58696	12.0994
001-082_T0_COL_EPI_5p_N1__ACAGCCGAGTTCGCGC-1	4.14709	11.9907
001-082_T0_COL_EPI_5p_N1__ACGCCGAAGCTAACAA-1	4.60751	12.1164
001-082_T0_COL_EPI_5p_N1__TCTCTAAAGCAGCCTC-1	3.61612	12.1503
001-082_T0_COL_EPI_5p_N1__TTAACTCGTCCGAATT-1	3.82596	12.4581
001-082_T0_COL_EPI_5p_N1__ACTTTCAGTGTATGGG-1	4.17135	12.4576
001-082_T0_COL_EPI_5p_N1__ACGATACAGCGTCAAG-1	4.17167	12.2978
001-082_T0_COL_EPI_5p_N1__GACGCGTTCAAGCCTA-1	3.96902	12.5846
001-082_T0_COL_EPI_5p_N1__CTCGAGGTCTAACTGG-1	3.89607	12.6008
001-082_T0_COL_EPI_5p_N1__AACTGGTCATCGACGC-1	3.91152	12.3082
001-082_T0_COL_EPI_5p_N1__CATCCACGTTATGCGT-1	4.18275	12.3607
001-082_T0_COL_EPI_5p_N1__ATCATCTCATTTGCTT-1	4.18397	12.0203
001-082_T0_COL_EPI_5p_N1__CTGATAGAGGCTCATT-1	4.00036	12.7173
001-082_T0_COL_EPI_5p_N1__GCAGCCACAGATCTGT-1	4.22601	12.2466
001-082_T0_COL_EPI_5p_N1__TTTATGCGTCTAGTCA-1	4.12737	12.0763
001-082_T0_COL_EPI_5p_N1__AGTCTTTAGAGTAATC-1	4.00028	12.7796
001-082_T0_COL_EPI_5p_N1__GTGAAGGTCAATCTCT-1	4.30596	12.2967
001-082_T0_COL_EPI_5p_N1__GGGCATCCAGGCTGAA-1	3.86851	12.534
001-082_T0_COL_EPI_5p_N1__TGCCAAATCGCTAGCG-1	4.34774	12.2052
001-082_T0_COL_EPI_5p_N1__TGAGCCGGTGACGGTA-1	4.04964	12.2763
001-082_T0_COL_EPI_5p_N1__CAGCTGGTCAGCTCTC-1	4.55488	12.038
001-082_T0_COL_EPI_5p_N1__GATGAGGTCGGACAAG-1	3.78143	12.3769
001-082_T0_COL_EPI_5p_N1__CCCAATCTCCTGTACC-1	4.00801	12.2231
001-082_T0_COL_EPI_5p_N1__TGCGTGGAGTGCGATG-1	3.98265	12.399
001-082_T0_COL_EPI_5p_N1__CTGAAACAGTTACGGG-1	3.81865	12.1113
001-082_T0_COL_EPI_5p_N1__ATCTACTAGCGCCTCA-1	3.51194	12.2821
001-082_T0_COL_EPI_5p_N1__ACATCAGCAACGCACC-1	3.86553	12.6829
001-082_T0_COL_EPI_5p_N1__AGTGGGAAGTTTGCGT-1	4.17157	12.1451
001-082_T0_COL_EPI_5p_N1__CCTACACCACCGAAAG-1	4.16604	12.322
001-082_T0_COL_EPI_5p_N1__TTCCCAGGTCATATGC-1	4.46684	12.5586
001-082_T0_COL_EPI_5p_N1__TCGGGACAGCTGCCCA-1	4.03909	12.6071
001-082_T0_COL_EPI_5p_N1__TACAGTGAGGCAAAGA-1	3.81991	12.2464
001-082_T0_COL_EPI_5p_N1__GCAATCAGTTCTGTTT-1	4.32949	12.2951
001-082_T0_COL_EPI_5p_N1__TGAGAGGTCAGCGATT-1	3.47187	12.1385
001-082_T0_COL_EPI_5p_N1__CAGAATCTCACTCTTA-1	4.08012	12.5764
001-082_T0_COL_EPI_5p_N1__GACAGAGAGGCATTGG-1	3.85253	12.706
001-082_T0_COL_EPI_5p_N1__CTAACTTAGGCAAAGA-1	3.67731	12.5754
001-082_T0_COL_EPI_5p_N1__CTGCCTAAGCGATAGC-1	3.66592	12.613
001-082_T0_COL_EPI_5p_N1__CTCTACGCATATGAGA-1	3.86799	11.7739
001-082_T0_COL_EPI_5p_N1__GGGACCTGTACTCAAC-1	4.32717	12.3733
001-082_T0_COL_EPI_5p_N1__GATGCTAGTGAGGGAG-1	3.9527	12.1225
001-082_T0_COL_EPI_5p_N1__TGAGGGAAGTGAATTG-1	4.69688	12.3331
001-082_T0_COL_EPI_5p_N1__CATCAAGGTAGGGACT-1	4.21815	12.445
001-082_T0_COL_EPI_5p_N1__GGACGTCCAAGGTTCT-1	3.96752	12.425
001-082_T0_COL_EPI_5p_N1__GCATGTAGTTTACTCT-1	4.20422	12.165
001-082_T0_COL_EPI_5p_N1__GACGTGCCACCAGGTC-1	3.68423	11.9529
001-082_T0_COL_EPI_5p_N1__GTCCTCAAGGACACCA-1	4.61397	12.3812
001-082_T0_COL_EPI_5p_N1__GCCAAATCATGCCTAA-1	3.69593	12.4253
001-082_T0_COL_EPI_5p_N1__TTTCCTCAGAGCCTAG-1	4.1275	12.3039
001-082_T0_COL_EPI_5p_N1__TGGCTGGGTAGCACGA-1	4.22903	12.2264
001-082_T0_COL_EPI_5p_N1__TCAGCTCTCCTGTACC-1	4.30621	12.6901
001-082_T0_COL_EPI_5p_N1__AAAGTAGGTTGACGTT-1	4.58921	12.1114
001-082_T0_COL_EPI_5p_N1__GGTGCGTGTACTTCTT-1	3.64171	12.3351
001-082_T0_COL_EPI_5p_N1__ACGGGCTCACATGTGT-1	4.29666	12.3323
001-082_T0_COL_EPI_5p_N1__CGTCACTGTCTTGTCC-1	3.76088	12.5111
001-082_T0_COL_EPI_5p_N1__TAGTGGTTCTAACGGT-1	4.47849	12.3543
001-082_T0_COL_EPI_5p_N1__TCCCGATTCGTCTGCT-1	4.74979	12.4887
001-082_T0_COL_EPI_5p_N1__TTGAACGTCGTTACAG-1	3.76838	12.1915
001-082_T0_COL_EPI_5p_N1__TGAGGGATCTACTCAT-1	4.10175	12.6801
001-082_T0_COL_EPI_5p_N1__TAAACCGTCCCGACTT-1	3.60357	12.6212
001-082_T0_COL_EPI_5p_N1__CTTCTCTAGTGTGAAT-1	4.58571	12.0863
001-082_T0_COL_EPI_5p_N1__CCATTCGGTACGCACC-1	3.63812	12.5361
001-082_T0_COL_EPI_5p_N1__CTGAAACAGATCCCGC-1	4.15712	12.4681
001-082_T0_COL_EPI_5p_N1__TACCTTATCACCTTAT-1	4.33313	12.6895
001-082_T0_COL_EPI_5p_N1__CTTAGGAGTAGCTAAA-1	4.16575	12.1725
001-082_T0_COL_EPI_5p_N1__GGCGTGTTCGTTGACA-1	4.27501	11.9098
001-082_T0_COL_EPI_5p_N1__CGATTGATCCTCAACC-1	4.53957	12.5488
001-082_T0_COL_EPI_5p_N1__CCCAATCTCCATGCTC-1	3.79212	12.6725
001-082_T0_COL_EPI_5p_N1__TCTTCGGTCAGTCCCT-1	3.68463	11.9672
001-082_T0_COL_EPI_5p_N1__ACTATCTGTTACCAGT-1	3.63289	12.1881
001-082_T0_COL_EPI_5p_N1__CCGGTAGCAGTAGAGC-1	4.24028	12.3277
001-082_T0_COL_EPI_5p_N1__GGGATGACAAACGCGA-1	3.93801	12.5795
001-082_T0_COL_EPI_5p_N1__AGAGCTTAGCTCCTTC-1	4.3011	12.048
001-082_T0_COL_EPI_5p_N1__GCGGGTTAGACAGACC-1	4.08293	12.4819
001-082_T0_COL_EPI_5p_N1__TACCTATGTACTCTCC-1	4.00522	11.8001
001-082_T0_COL_EPI_5p_N1__CAACTAGCAAGCTGGA-1	4.38419	12.1971
001-082_T0_COL_EPI_5p_N1__ATTATCCGTTGTGGCC-1	3.89752	12.4993
001-082_T0_COL_EPI_5p_N1__ATTTCTGTCACGCATA-1	4.12656	12.3055
001-082_T0_COL_EPI_5p_N1__GTAACTGTCCTAGTGA-1	4.04859	12.3587
001-082_T0_COL_EPI_5p_N1__ACGTCAATCTCTTATG-1	3.99397	11.8808
001-082_T0_COL_EPI_5p_N1__TCTATTGAGAGGGATA-1	3.69521	12.5331
001-082_T0_COL_EPI_5p_N1__CACAGGCTCGCTGATA-1	4.0434	11.8654
001-082_T0_COL_EPI_5p_N1__GGGCACTTCAATCTCT-1	4.18073	12.8287
001-082_T0_COL_EPI_5p_N1__ACTGCTCAGAGTTGGC-1	4.0306	12.2854
001-082_T0_COL_EPI_5p_N1__CGTTGGGAGGACACCA-1	3.83864	12.2822
001-082_T0_COL_EPI_5p_N1__TCTGAGATCAATAAGG-1	4.34931	12.0851
001-082_T0_COL_EPI_5p_N1__TACACGACAGCTCGAC-1	3.67757	12.357
001-082_T0_COL_EPI_5p_N1__GGGAGATGTGCGAAAC-1	4.31542	12.6594
001-082_T0_COL_EPI_5p_N1__GTACTTTAGAGTGACC-1	4.45316	12.4825
001-082_T0_COL_EPI_5p_N1__CTAACTTTCGGAAACG-1	4.38325	12.713
001-082_T0_COL_EPI_5p_N1__GTGCTTCTCAAAGTAG-1	4.32673	12.6608
001-082_T0_COL_EPI_5p_N1__TTTACTGGTTCGTTGA-1	4.90982	12.1214
001-082_T0_COL_EPI_5p_N1__GCGAGAAAGAATTCCC-1	4.34957	12.3283
001-082_T0_COL_EPI_5p_N1__TTGTAGGCATGAAGTA-1	4.32265	12.3198
001-082_T0_COL_EPI_5p_N1__GGTGTTAAGCGACGTA-1	3.92603	11.9828
001-082_T0_COL_EPI_5p_N1__AACGTTGCACAACGTT-1	4.14552	12.7918
001-082_T0_COL_EPI_5p_N1__ACGGGCTGTTTGACTG-1	4.50792	11.7631
001-082_T0_COL_EPI_5p_N1__CGGAGTCGTTCAGGCC-1	3.48614	12.5872
001-082_T0_COL_EPI_5p_N1__CATCGAAGTACCGAGA-1	3.78578	12.3072
001-082_T0_COL_EPI_5p_N1__ATCATCTCAGTATCTG-1	4.24652	12.4231
001-082_T0_COL_EPI_5p_N1__GGTGTTATCAGAAATG-1	4.46991	12.9269
001-082_T0_COL_EPI_5p_N1__CTTGGCTGTGGTAACG-1	3.73758	12.1271
001-082_T0_COL_EPI_5p_N1__TGACGGCTCAGAGGTG-1	4.27646	12.128
001-082_T0_COL_EPI_5p_N1__CGTTGGGAGCTGTTCA-1	4.37541	12.3833
001-082_T0_COL_EPI_5p_N1__GCGAGAACAGACAGGT-1	4.14608	12.1538
001-082_T0_COL_EPI_5p_N1__GTCTCGTCAGGCAGTA-1	3.85237	11.9986
001-082_T0_COL_EPI_5p_N1__GTGTGCGGTTCAGACT-1	3.67702	12.2659
001-082_T0_COL_EPI_5p_N1__ATTTCTGTCGCACTCT-1	4.27657	12.1706
001-082_T0_COL_EPI_5p_N1__GACACGCAGTGAATTG-1	4.05367	11.8254
001-082_T0_COL_EPI_5p_N1__GGAATAATCCTTAATC-1	4.63135	12.3889
001-082_T0_COL_EPI_5p_N1__AGCATACAGCTAGCCC-1	3.77825	12.2977
001-082_T0_COL_EPI_5p_N1__CTGAAGTAGGAATCGC-1	3.78676	12.015
001-082_T0_COL_EPI_5p_N1__TGCTGCTTCGTCGTTC-1	4.34867	12.04
001-082_T0_COL_EPI_5p_N1__ATCTACTAGAACTGTA-1	3.88845	12.2354
001-082_T0_COL_EPI_5p_N1__CACATTTAGATCACGG-1	4.19125	11.0048
001-082_T0_COL_EPI_5p_N1__GGGCATCGTCCCTTGT-1	3.92634	12.6027
001-082_T0_COL_EPI_5p_N1__GGCAATTAGTGATCGG-1	4.24284	12.4304
001-082_T0_COL_EPI_5p_N1__GATGAGGCATTGCGGC-1	3.95313	12.0677
001-082_T0_COL_EPI_5p_N1__TGAGCATGTAGATTAG-1	3.03709	11.3275
001-082_T0_COL_EPI_5p_N1__TTCTCCTCATTACGAC-1	3.70865	11.9021
001-082_T0_COL_EPI_5p_N1__TGACTTTTCCTATGTT-1	4.00939	12.0886
001-085_T0_COL_EPI_5p_N1__GATCGCGAGTGGAGAA-1	1.52087	9.18359
001-085_T0_COL_EPI_5p_N1__ACGCCGAGTATAGGTA-1	1.55848	9.28241
001-085_T0_COL_EPI_5p_N1__ACTTGTTAGTTGAGAT-1	1.59914	9.43431
001-085_T0_COL_EPI_5p_N1__GACGGCTCACGAAGCA-1	1.73336	9.53681
001-085_T0_COL_EPI_5p_N1__AATCGGTCACGGCCAT-1	1.62145	9.20593
001-085_T0_COL_EPI_5p_N1__ATGGGAGCAGCTTCGG-1	1.71611	9.48494
001-085_T0_COL_EPI_5p_N1__CGGGTCAGTAGCTAAA-1	1.85941	10.2515
001-085_T0_COL_EPI_5p_N1__CTACACCTCAGCATGT-1	1.674	9.32829
001-085_T0_COL_EPI_5p_N1__CACAAACCATGGTTGT-1	1.73971	9.77032
001-085_T0_COL_EPI_5p_N1__CTCTGGTTCGTAGGAG-1	1.47091	9.5121
001-085_T0_COL_EPI_5p_N1__GACCAATAGCGTCAAG-1	2.8692	10.3433
001-085_T0_COL_EPI_5p_N1__TCAGGATGTGATGATA-1	1.64408	9.28884
001-085_T0_COL_EPI_5p_N1__TGACTAGTCCTCTAGC-1	1.62083	9.45015
001-085_T0_COL_EPI_5p_N1__AGTCTTTCAAGAGTCG-1	1.85064	9.80261
001-085_T0_COL_EPI_5p_N1__ACATCAGCAATGACCT-1	2.70146	9.78542
001-085_T0_COL_EPI_5p_N1__GTAACTGAGCGTGAGT-1	1.71992	9.84895
001-085_T0_COL_EPI_5p_N1__TGAGCCGGTTAAGTAG-1	2.09362	10.123
001-085_T0_COL_EPI_5p_N1__TCATTTGCACGGCCAT-1	2.74177	10.2329
001-085_T0_COL_EPI_5p_N1__TTCTTAGCAGATTGCT-1	1.95175	9.63588
001-085_T0_COL_EPI_5p_N1__AGCTTGAGTGGCGAAT-1	1.72898	10.1486
001-085_T0_COL_EPI_5p_N1__CCTAAAGTCGTAGATC-1	2.36029	9.90291
001-085_T0_COL_EPI_5p_N1__CGGAGCTTCTTGAGAC-1	2.92457	9.91137
001-085_T0_COL_EPI_5p_N1__GTCACGGGTACACCGC-1	2.57038	9.55882
001-085_T0_COL_EPI_5p_N1__CGACTTCTCAACACAC-1	2.92446	9.75997
001-085_T0_COL_EPI_5p_N1__CAACTAGGTTAAAGTG-1	2.09551	10.2581
001-085_T0_COL_EPI_5p_N1__AGCGTCGTCACTATTC-1	2.10303	10.0155
001-085_T0_COL_EPI_5p_N1__CTGATCCGTGCCTGGT-1	2.42296	12.1874
001-085_T0_COL_EPI_5p_N1__TTGCGTCTCAGGTAAA-1	2.77393	10.3487
001-085_T0_COL_EPI_5p_N1__CATATTCTCAGCACAT-1	2.77798	10.0826
001-085_T0_COL_EPI_5p_N1__CGGACGTGTTTGGCGC-1	2.69015	10.2712
001-085_T0_COL_EPI_5p_N1__GAGCAGACACCAACCG-1	2.61084	9.88548
001-085_T0_COL_EPI_5p_N1__TGGTTAGCAACGATCT-1	3.03239	12.4794
001-085_T0_COL_EPI_5p_N1__TTCGGTCTCTTAGCCC-1	3.74387	12.3319
001-085_T0_COL_EPI_5p_N1__AAGGCAGGTAGGGTAC-1	2.76094	9.88149
001-085_T0_COL_EPI_5p_N1__GGATTACCAGTATAAG-1	3.97793	12.0175
001-085_T0_COL_EPI_5p_N1__GCGCAACAGGGAGTAA-1	4.02005	12.7396
001-085_T0_COL_EPI_5p_N1__CCGGTAGGTATATGAG-1	2.34358	9.74724
001-085_T0_COL_EPI_5p_N1__CTAGTGAAGACGCAAC-1	3.73951	11.2711
001-085_T0_COL_EPI_5p_N1__CACCTTGGTAAACCTC-1	2.55158	9.90042
001-085_T0_COL_EPI_5p_N1__ACGTCAAGTGTGGTTT-1	2.37822	11.8304
001-085_T0_COL_EPI_5p_N1__CTCTAATAGAAGCCCA-1	3.21815	11.7428
001-085_T0_COL_EPI_5p_N1__TTCTCAACAGTATCTG-1	2.46024	12.0565
001-085_T0_COL_EPI_5p_N1__ACGCCAGTCGTTACAG-1	4.194	12.0433
001-085_T0_COL_EPI_5p_N1__CGGCTAGGTAACGACG-1	3.62539	12.0666
001-085_T0_COL_EPI_5p_N1__CCTACACGTCATGCCG-1	3.60883	12.4298
001-085_T0_COL_EPI_5p_N1__GGATTACGTGCAACTT-1	4.03275	12.2616
001-085_T0_COL_EPI_5p_N1__GCATGTAAGCGGCTTC-1	3.7581	12.2511
001-085_T0_COL_EPI_5p_N1__CTTCTCTAGTAGGTGC-1	4.37216	12.4119
001-085_T0_COL_EPI_5p_N1__CGCTATCCAGATTGCT-1	3.57785	12.6165
001-085_T0_COL_EPI_5p_N1__ATAGACCGTCTCTTTA-1	3.97386	12.4711
001-085_T0_COL_EPI_5p_N1__GTCGTAAGTCGGCATC-1	3.96405	12.7807
001-085_T0_COL_EPI_5p_N1__GACCAATGTGGACGAT-1	3.99353	12.1666
001-085_T0_COL_EPI_5p_N1__GGAATAAGTAGTACCT-1	3.57475	12.5531
001-085_T0_COL_EPI_5p_N1__CACTCCACATGCAATC-1	3.73257	12.1052
001-085_T0_COL_EPI_5p_N1__ACCAGTAAGACGCTTT-1	4.55217	12.6233
001-085_T0_COL_EPI_5p_N1__ACGATACTCTGAAAGA-1	4.60935	11.9077
001-085_T0_COL_EPI_5p_N1__CGTGTCTTCTTCCTTC-1	3.18119	12.2326
001-085_T0_COL_EPI_5p_N1__ATGCGATAGAGAGCTC-1	4.22055	12.428
001-085_T0_COL_EPI_5p_N1__GTAGTCACACTTGGAT-1	4.24139	11.1981
001-085_T0_COL_LP_5p_N1__AACTCTTGTTCAGACT-1	1.91796	11.353
001-085_T0_COL_LP_5p_N1__CTACATTGTCTTTCAT-1	2.63495	10.8878
001-085_T0_COL_LP_5p_N1__GATCAGTTCCGCAAGC-1	2.05492	11.3265
001-085_T0_COL_LP_5p_N1__ATCCGAACAAGGCTCC-1	2.16584	11.6875
001-085_T0_COL_LP_5p_N1__CGTCCATTCCTGCAGG-1	1.88853	10.2005
001-085_T0_COL_LP_5p_N1__CTACACCGTAGCCTCG-1	2.12049	11.4014
001-085_T0_COL_LP_5p_N1__AACCATGTCCAGGGCT-1	1.70733	11.5154
001-085_T0_COL_LP_5p_N1__AGTAGTCAGACGCTTT-1	2.11392	11.3708
001-085_T0_COL_LP_5p_N1__GGATGTTTCATAGCAC-1	2.37405	11.235
001-085_T0_COL_LP_5p_N1__GCAGTTACAAGAGGCT-1	2.47151	11.4179
001-085_T0_COL_LP_5p_N1__ATTGGACAGATATACG-1	2.36072	11.7271
001-085_T0_COL_LP_5p_N1__CGCTGGACACCACGTG-1	3.22046	11.8947
001-085_T0_COL_LP_5p_N1__AAACCTGTCAGCTCGG-1	2.17734	9.94389
001-085_T0_COL_LP_5p_N1__TTTACTGTCTCAAACG-1	2.11769	11.6275
001-085_T0_COL_LP_5p_N1__TGCACCTTCCATGAAC-1	2.26682	11.435
001-085_T0_COL_LP_5p_N1__AGATTGCCATGTAGTC-1	2.12044	11.4063
001-085_T0_COL_LP_5p_N1__CTCGTCATCCATTCTA-1	3.667	12.2517
001-085_T0_COL_LP_5p_N1__CCTAGCTTCTTCATGT-1	2.26233	11.3917
001-085_T0_COL_LP_5p_N1__GTGAAGGTCCTGCTTG-1	2.99336	12.0711
001-085_T0_COL_LP_5p_N1__GTGCATAGTGACGCCT-1	2.21315	11.8322
001-085_T0_COL_LP_5p_N1__ACTGTCCAGTGGTAGC-1	2.23997	11.1738
001-085_T0_COL_LP_5p_N1__GACGCGTGTGATGCCC-1	2.20075	11.7312
001-085_T0_COL_LP_5p_N1__CCTATTAGTCTTGCGG-1	2.69763	11.7879
001-085_T0_COL_LP_5p_N1__CATTATCTCGGGAGTA-1	3.22571	12.2939
001-085_T0_COL_LP_5p_N1__AGCTCTCTCTCATTCA-1	2.26263	11.919
001-085_T0_COL_LP_5p_N1__CTCGGGAGTAAGAGGA-1	2.39695	11.8963
001-085_T0_COL_LP_5p_N1__CGAGCCATCTTGTCAT-1	2.97966	12.5113
001-085_T0_COL_LP_5p_N1__GGCTGGTGTCGCTTTC-1	3.89741	12.3559
001-085_T0_COL_LP_5p_N1__GGCGTGTTCCAACCAA-1	2.38381	11.9095
001-085_T0_COL_LP_5p_N1__TCATTACTCACTGGGC-1	2.40303	11.4614
001-085_T0_COL_LP_5p_N1__CTGCGGAAGCTATGCT-1	2.26841	12.0183
001-085_T0_COL_LP_5p_N1__ATGTGTGCACTAAGTC-1	2.88972	12.1008
001-085_T0_COL_LP_5p_N1__GAACATCGTCTGCAAT-1	3.60957	12.0911
001-085_T0_COL_LP_5p_N1__GCAGTTAGTCGAACAG-1	2.48015	11.8495
001-085_T0_COL_LP_5p_N1__GCGCAACTCGCTTAGA-1	2.63639	11.6748
001-085_T0_COL_LP_5p_N1__GCAGCCAAGGGTATCG-1	2.66666	9.77816
001-085_T0_COL_LP_5p_N1__ACGGGCTCAGGCGATA-1	2.97318	11.8364
001-085_T0_COL_LP_5p_N1__AGGTCATTCAACGAAA-1	4.24904	12.6543
001-085_T0_COL_LP_5p_N1__GATGAAAGTCGCCATG-1	2.31914	11.6802
001-085_T0_COL_LP_5p_N1__GCGCGATCAGGAATCG-1	2.24498	11.2789
001-085_T0_COL_LP_5p_N1__GCAGTTAAGAGGTTGC-1	2.68929	12.1122
001-085_T0_COL_LP_5p_N1__TTTCCTCAGGGCATGT-1	3.35787	12.4416
001-085_T0_COL_LP_5p_N1__GCCTCTAAGCCTTGAT-1	3.11645	11.861
001-085_T0_COL_LP_5p_N1__ATCACGAGTGTGACGA-1	2.3028	11.5355
001-085_T0_COL_LP_5p_N1__ACGGAGAAGTGGGCTA-1	2.92578	12.1222
001-085_T0_COL_LP_5p_N1__ACTGATGGTAGCGCTC-1	3.6784	11.2282
001-085_T0_COL_LP_5p_N1__GCATGCGCAGCAGTTT-1	3.25017	12.329
001-085_T0_COL_LP_5p_N1__GGTGTTAAGTCGAGTG-1	2.74464	12.082
001-085_T0_COL_LP_5p_N1__ACCCACTAGACTAGGC-1	2.8586	12.3449
001-085_T0_COL_LP_5p_N1__CTGTGCTCAGATCCAT-1	2.29233	11.9045
001-085_T0_COL_LP_5p_N1__GCCAAATTCAAGGCTT-1	3.12277	12.0293
001-085_T0_COL_LP_5p_N1__GATGCTATCAGAAATG-1	2.69521	12.1649
001-085_T0_COL_LP_5p_N1__CAACCTCTCCACGCAG-1	3.33949	12.5617
001-085_T0_COL_LP_5p_N1__CATGGCGTCCGTACAA-1	2.26759	11.523
001-085_T0_COL_LP_5p_N1__GTCACAAGTACAAGTA-1	3.24867	11.8387
001-085_T0_COL_LP_5p_N1__TGGCGCAGTCCGAAGA-1	3.36287	11.9297
001-085_T0_COL_LP_5p_N1__TAAACCGCAGAGCCAA-1	2.60084	12.1688
001-085_T0_COL_LP_5p_N1__GAACCTACAGTTCCCT-1	4.07244	11.7487
001-085_T0_COL_LP_5p_N1__AGTGAGGAGGGCATGT-1	3.8479	12.1364
001-085_T0_COL_LP_5p_N1__CAGAATCCAGGACGTA-1	2.75885	11.6728
001-085_T0_COL_LP_5p_N1__TAGGCATTCCATGAGT-1	2.28722	11.8497
001-085_T0_COL_LP_5p_N1__GGGATGAAGACTAGGC-1	3.90497	12.4739
001-085_T0_COL_LP_5p_N1__GCTCTGTAGGAATGGA-1	3.43138	12.2745
001-085_T0_COL_LP_5p_N1__CATTATCCATTAGCCA-1	3.61839	12.2893
001-085_T0_COL_LP_5p_N1__CCCTCCTGTTCGGCAC-1	3.73889	12.0196
001-085_T0_COL_LP_5p_N1__AGCTCTCGTCAGAGGT-1	3.86795	12.2972
001-085_T0_COL_LP_5p_N1__CGGAGCTGTTAAGATG-1	2.50879	11.9178
001-085_T0_COL_LP_5p_N1__CCTACACTCACCTCGT-1	3.23031	11.674
001-085_T0_COL_LP_5p_N1__AAAGCAACACAGCCCA-1	3.30061	11.3561
001-085_T0_COL_LP_5p_N1__AACTCCCGTGACCAAG-1	2.43458	11.8104
001-085_T0_COL_LP_5p_N1__CGAGCCAAGCTAACTC-1	2.35961	11.784
001-085_T0_COL_LP_5p_N1__TCTTTCCAGGCGCTCT-1	3.74488	12.0464
001-085_T0_COL_LP_5p_N1__TGAGCCGGTTTGCATG-1	3.94476	12.0016
001-085_T0_COL_LP_5p_N1__CACAGGCAGCGAGAAA-1	2.96453	12.4104
001-085_T0_COL_LP_5p_N1__ACTGATGGTTGCCTCT-1	3.71358	12.0092
001-085_T0_COL_LP_5p_N1__TACGGATAGGTGCTTT-1	2.87253	11.9041
001-085_T0_COL_LP_5p_N1__CCTTCCCTCGTTACAG-1	3.00029	11.2012
001-085_T0_COL_LP_5p_N1__TCTTCGGAGCCCGAAA-1	2.69912	12.1828
001-085_T0_COL_LP_5p_N1__CATATTCGTTTGTTGG-1	3.5418	12.3556
001-085_T0_COL_LP_5p_N1__TTTCCTCTCGGCGCAT-1	3.71359	12.5643
001-085_T0_COL_LP_5p_N1__GTGCTTCCACTTAAGC-1	3.08528	12.5471
001-085_T0_COL_LP_5p_N1__TCAGATGAGCCAGAAC-1	3.76072	12.5057
001-085_T0_COL_LP_5p_N1__TATGCCCCAGGTCCAC-1	3.99916	12.4456
001-085_T0_COL_LP_5p_N1__TAGGCATAGTGACTCT-1	3.54251	12.3923
001-085_T0_COL_LP_5p_N1__GTGTTAGCACATTAGC-1	3.70123	12.3458
001-085_T0_COL_LP_5p_N1__CCTAAAGAGTGGTAGC-1	3.78	12.2108
001-085_T0_COL_LP_5p_N1__TAGTGGTAGTGACATA-1	4.24036	12.2608
001-085_T0_COL_LP_5p_N1__CTGCGGATCTCTGAGA-1	3.53344	12.3864
001-085_T0_COL_LP_5p_N1__GTTCGGGTCCTAGAAC-1	3.97043	12.4869
001-085_T0_COL_LP_5p_N1__AAAGATGGTCTAAAGA-1	3.37998	11.9568
001-085_T0_COL_LP_5p_N1__GGTGCGTCACCGTTGG-1	3.68551	12.4113
001-085_T0_COL_LP_5p_N1__AACACGTAGTATGACA-1	3.96825	12.2574
001-085_T0_COL_LP_5p_N1__TATCAGGTCCTGTACC-1	3.71867	12.0553
001-085_T0_COL_LP_5p_N1__GGGAGATGTCCCGACA-1	3.91879	12.3198
001-085_T0_COL_LP_5p_N1__ATCCGAATCGGAAACG-1	3.71606	12.5055
001-085_T0_COL_LP_5p_N1__ACTGTCCAGCACGCCT-1	3.93491	11.8944
001-085_T0_COL_LP_5p_N1__TAAACCGGTTAAGTAG-1	4.2826	12.6234
001-085_T0_COL_LP_5p_N1__TAAGCGTCAATGTTGC-1	3.77309	11.9592
001-085_T0_COL_LP_5p_N1__CGACTTCAGGACTGGT-1	3.90207	12.384
001-085_T0_COL_LP_5p_N1__TACGGTAAGGAGTACC-1	3.49357	11.9844
001-085_T0_COL_LP_5p_N1__CATGACAAGGACGAAA-1	4.78872	11.7449
001-085_T0_COL_LP_5p_N1__CTTGGCTTCATGTGGT-1	4.04658	12.1769
001-085_T0_COL_LP_5p_N1__GGCCGATTCCAAACTG-1	4.47645	11.5289
001-085_T0_COL_LP_5p_N1__CGTAGGCAGCACAGGT-1	4.35524	11.9518
001-086_T0_COL_LP_5p_N1__ATGTGTGTCCCGACTT-1	2.5005	9.88001
001-086_T0_COL_LP_5p_N1__CACAAACCATCTCGCT-1	1.57323	11.0946
001-086_T0_COL_LP_5p_N1__GCGCCAAAGGATGCGT-1	2.1246	10.4002
001-086_T0_COL_LP_5p_N1__CTGATAGGTTAAAGTG-1	2.09847	10.5634
001-086_T0_COL_LP_5p_N1__TGCCAAAAGTTCGCGC-1	1.80491	11.0104
001-086_T0_COL_LP_5p_N1__ATGTGTGGTACACCGC-1	2.70332	10.6997
001-086_T0_COL_LP_5p_N1__CGCGTTTTCAACACTG-1	2.04651	10.5408
001-086_T0_COL_LP_5p_N1__TCCACACAGCGGATCA-1	1.78476	10.8376
001-086_T0_COL_LP_5p_N1__TGGACGCAGTGTCCAT-1	2.04961	11.2632
001-086_T0_COL_LP_5p_N1__CATGACACAAATCCGT-1	3.12905	10.5282
001-086_T0_COL_LP_5p_N1__CGGCTAGGTCTCTTTA-1	2.07039	11.2449
001-086_T0_COL_LP_5p_N1__CTTCTCTTCTGACCTC-1	1.9348	11.3307
001-086_T0_COL_LP_5p_N1__TGAGGGATCCCAAGAT-1	1.74795	11.2431
001-086_T0_COL_LP_5p_N1__TTAGTTCTCAATCTCT-1	2.24607	11.6583
001-086_T0_COL_LP_5p_N1__CACACTCTCTGAGTGT-1	3.21839	10.0162
001-086_T0_COL_LP_5p_N1__GCAAACTAGGAGTTGC-1	2.10371	11.5543
001-086_T0_COL_LP_5p_N1__CAACCTCGTAGCCTCG-1	1.82217	11.3257
001-086_T0_COL_LP_5p_N1__TTCTCCTAGGCTCATT-1	3.12977	9.99887
001-086_T0_COL_LP_5p_N1__CTGCGGAGTGCAACTT-1	1.54861	9.75883
001-086_T0_COL_LP_5p_N1__CACAAACTCAAACAAG-1	2.54967	11.7701
001-086_T0_COL_LP_5p_N1__CCACGGAAGCTGCCCA-1	2.84439	11.8799
001-086_T0_COL_LP_5p_N1__AACTTTCCAATTGCTG-1	2.22541	10.9613
001-086_T0_COL_LP_5p_N1__ACTTACTAGAACAACT-1	2.82685	10.8581
001-086_T0_COL_LP_5p_N1__GACTGCGCAGATGGGT-1	2.69831	11.0725
001-086_T0_COL_LP_5p_N1__GACAGAGAGAATGTGT-1	3.06004	11.1762
001-086_T0_COL_LP_5p_N1__GCAATCAAGATAGTCA-1	2.52588	11.0545
001-086_T0_COL_LP_5p_N1__GACTAACTCAGAGCTT-1	2.58822	10.9812
001-086_T0_COL_LP_5p_N1__ATGCGATAGCAGGTCA-1	3.31773	11.5523
001-086_T0_COL_LP_5p_N1__ATCCACCCAGCTATTG-1	3.54651	10.9199
001-086_T0_COL_LP_5p_N1__TTATGCTCATAGAAAC-1	3.46398	10.3128
001-086_T0_COL_LP_5p_N1__CGATTGAGTTTGACAC-1	2.3628	11.6582
001-086_T0_COL_LP_5p_N1__GTATTCTTCCGCGGTA-1	2.42038	11.5042
001-086_T0_COL_LP_5p_N1__GACTACACACCCATTC-1	2.40813	11.1132
001-086_T0_COL_LP_5p_N1__TATCTCACAATTCCTT-1	3.16439	10.3461
001-086_T0_COL_LP_5p_N1__TGCCAAATCCAGAGGA-1	3.68215	10.4955
001-086_T0_COL_LP_5p_N1__GGGCACTAGCTGAAAT-1	4.07103	11.1035
001-086_T0_COL_LP_5p_N1__GTCACGGCACCGGAAA-1	2.94166	9.88706
001-086_T0_COL_LP_5p_N1__ATCCGAACAAAGCAAT-1	3.02752	9.7728
001-086_T0_COL_LP_5p_N1__AAATGCCAGACCTAGG-1	3.29461	12.0849
001-086_T0_COL_LP_5p_N1__TGCTGCTGTTCCACGG-1	4.04832	10.8392
001-086_T0_COL_LP_5p_N1__ACGCCAGGTGGAAAGA-1	2.35722	11.5483
001-086_T0_COL_LP_5p_N1__ATAAGAGAGCGGATCA-1	2.86493	11.3835
001-086_T0_COL_LP_5p_N1__AAATGCCAGGATGCGT-1	1.86378	11.6564
001-086_T0_COL_LP_5p_N1__AGAGTGGAGAGCTGCA-1	3.24038	9.97005
001-086_T0_COL_LP_5p_N1__GTTCTCGTCCCAGGTG-1	3.09347	11.3589
001-086_T0_COL_LP_5p_N1__GCGCAACTCGCCAGCA-1	2.40621	11.338
001-086_T0_COL_LP_5p_N1__TATCTCACAGATGGCA-1	3.55643	10.4857
001-086_T0_COL_LP_5p_N1__CTTCTCTTCTCCTATA-1	2.93849	10.1278
001-086_T0_COL_LP_5p_N1__GTTAAGCGTTTACTCT-1	3.30461	10.024
001-086_T0_COL_LP_5p_N1__AGTGTCACAGGTTTCA-1	3.45161	10.867
001-086_T0_COL_LP_5p_N1__CTGCTGTAGGATTCGG-1	3.25993	10.0914
001-086_T0_COL_LP_5p_N1__CGTTCTGAGAAGGTTT-1	3.49488	10.8216
001-086_T0_COL_LP_5p_N1__GCATACATCAACCAAC-1	2.61531	11.1457
001-086_T0_COL_LP_5p_N1__ACACTGACAGGACCCT-1	2.69118	9.9808
001-086_T0_COL_LP_5p_N1__GTATTCTTCTTCATGT-1	3.09874	11.2141
001-086_T0_COL_LP_5p_N1__CCGGTAGAGCTAACTC-1	2.93626	10.0661
001-086_T0_COL_LP_5p_N1__TCACAAGTCCTGCAGG-1	2.19887	11.2118
001-086_T0_COL_LP_5p_N1__CGGACGTAGTGCGATG-1	2.50446	11.3858
001-086_T0_COL_LP_5p_N1__TGACTAGTCAGTTCGA-1	3.36164	10.425
001-086_T0_COL_LP_5p_N1__AGCGGTCAGGTGTTAA-1	2.93272	11.3014
001-086_T0_COL_LP_5p_N1__CTCGAGGGTCATATCG-1	2.96831	10.9692
001-086_T0_COL_LP_5p_N1__AAGGTTCGTAGGGTAC-1	3.28572	11.2846
001-086_T0_COL_LP_5p_N1__TACGGATCACGTAAGG-1	3.0204	11.0466
001-086_T0_COL_LP_5p_N1__TCAGCAAGTATGGTTC-1	3.86554	12.3209
001-086_T0_COL_LP_5p_N1__CACTCCATCAGCCTAA-1	2.47156	11.2638
001-086_T0_COL_LP_5p_N1__GGACGTCAGTAACCCT-1	3.07566	11.3609
001-086_T0_COL_LP_5p_N1__ATCACGAGTAAGCACG-1	2.26026	11.448
001-086_T0_COL_LP_5p_N1__CCGTGGAGTCCAGTGC-1	3.35137	10.2583
001-086_T0_COL_LP_5p_N1__ATCCGAAGTTCGCGAC-1	2.09259	9.32619
001-086_T0_COL_LP_5p_N1__CCACCTATCTTCATGT-1	3.49531	10.8663
001-086_T0_COL_LP_5p_N1__CCGTACTGTAAGTAGT-1	2.08925	11.1186
001-086_T0_COL_LP_5p_N1__AGGCCACAGGATCGCA-1	3.12476	12.0186
001-086_T0_COL_LP_5p_N1__AACTGGTTCGATAGAA-1	2.60103	11.1845
001-086_T0_COL_LP_5p_N1__TGCCCATAGGTGGGTT-1	2.70753	11.5226
001-086_T0_COL_LP_5p_N1__TGTCCCACAAACAACA-1	3.96258	11.2374
001-086_T0_COL_LP_5p_N1__GCTCCTATCCTGCCAT-1	2.99371	9.63202
001-086_T0_COL_LP_5p_N1__TTAGTTCTCCCTGACT-1	3.58057	12.1232
001-086_T0_COL_LP_5p_N1__TTGGCAAAGAAGGTTT-1	3.72584	10.8924
001-086_T0_COL_LP_5p_N1__TGACAACGTGATAAGT-1	3.46974	11.4086
001-086_T0_COL_LP_5p_N1__TTTGGTTAGGAACTGC-1	2.45214	11.5615
001-086_T0_COL_LP_5p_N1__GGTGAAGCAGACGCCT-1	2.45295	11.5725
001-086_T0_COL_LP_5p_N1__CGAGCCAAGGACACCA-1	3.09755	11.4099
001-086_T0_COL_LP_5p_N1__TGGCCAGGTCCTCTTG-1	2.97233	11.6431
001-086_T0_COL_LP_5p_N1__CTGCGGATCACAATGC-1	3.08232	11.8969
001-086_T0_COL_LP_5p_N1__ACGGGCTGTATTACCG-1	3.03748	11.6428
001-086_T0_COL_LP_5p_N1__TACTCATAGTGTACTC-1	2.33218	11.7898
001-086_T0_COL_LP_5p_N1__ACGGAGACAACGCACC-1	2.75372	10.2328
001-086_T0_COL_LP_5p_N1__AGCTCCTGTACATGTC-1	3.8443	11.7118
001-086_T0_COL_LP_5p_N1__TTCCCAGGTACCAGTT-1	3.3804	11.1161
001-086_T0_COL_LP_5p_N1__GGTATTGGTAGAAGGA-1	3.62196	11.414
001-086_T0_COL_LP_5p_N1__GGCGACTCATGAAGTA-1	4.23958	10.9846
001-086_T0_COL_LP_5p_N1__CGTTCTGAGTATGACA-1	3.64329	12.102
001-086_T0_COL_LP_5p_N1__GTCATTTTCTATCCCG-1	3.16173	11.2931
001-086_T0_COL_LP_5p_N1__ATCACGAAGTTCGATC-1	2.40846	11.8429
001-086_T0_COL_LP_5p_N1__AGAGTGGAGTCGATAA-1	2.28187	10.0493
001-086_T0_COL_LP_5p_N1__GCGCGATCACCAACCG-1	3.3046	11.2446
001-086_T0_COL_LP_5p_N1__CATGCCTGTCCGAGTC-1	2.47352	11.3803
001-086_T0_COL_LP_5p_N1__CGAACATCAGGATCGA-1	3.09724	10.8962
001-086_T0_COL_LP_5p_N1__CATGACACAGCATACT-1	3.91696	10.8174
001-086_T0_COL_LP_5p_N1__TTGTAGGAGGCAAAGA-1	3.23988	10.0058
001-086_T0_COL_LP_5p_N1__GCTGCTTTCCTCAACC-1	2.89465	12.2366
001-086_T0_COL_LP_5p_N1__TACTCGCTCAGAAATG-1	2.85777	11.5918
001-086_T0_COL_LP_5p_N1__CTCACACTCAACGGGA-1	2.64241	12.1371
001-086_T0_COL_LP_5p_N1__GACGCGTAGGCCCGTT-1	3.83578	11.3375
001-086_T0_COL_LP_5p_N1__GGGATGAAGAGAACAG-1	4.26688	11.1087
001-086_T0_COL_LP_5p_N1__ACATCAGTCAGCTCTC-1	2.76796	11.2966
001-086_T0_COL_LP_5p_N1__ACGGCCATCTGCGACG-1	3.7255	10.4024
001-086_T0_COL_LP_5p_N1__ATCCGAACAATGAAAC-1	3.23665	11.164
001-086_T0_COL_LP_5p_N1__CCTTCCCTCGCGGATC-1	2.89843	12.0192
001-086_T0_COL_LP_5p_N1__AGTCTTTTCTTGCCGT-1	3.34566	11.4288
001-086_T0_COL_LP_5p_N1__AGATCTGAGCCTATGT-1	3.00365	10.9086
001-086_T0_COL_LP_5p_N1__GCTGCAGTCTCGGACG-1	2.66984	11.8663
001-086_T0_COL_LP_5p_N1__GCTGCGAAGTGTACCT-1	3.74805	11.0291
001-086_T0_COL_LP_5p_N1__ACCAGTATCTCGCTTG-1	3.12676	11.7152
001-086_T0_COL_LP_5p_N1__TGGACGCTCCTATGTT-1	2.88701	11.326
001-086_T0_COL_LP_5p_N1__AAGCCGCAGTTTAGGA-1	3.80509	11.6534
001-086_T0_COL_LP_5p_N1__AGCTCTCAGAAACCGC-1	3.71874	11.4609
001-086_T0_COL_LP_5p_N1__AAATGCCAGAGACTTA-1	4.18759	11.4347
001-086_T0_COL_LP_5p_N1__CGTCAGGGTAAGTAGT-1	3.48791	10.8585
001-086_T0_COL_LP_5p_N1__ACTATCTGTTAAGAAC-1	3.32484	11.0743
001-086_T0_COL_LP_5p_N1__GACGGCTCACGGATAG-1	3.79218	11.1111
001-086_T0_COL_LP_5p_N1__AGCGGTCTCACGATGT-1	2.38046	11.3754
001-086_T0_COL_LP_5p_N1__CATATTCTCGTTTAGG-1	2.72128	11.6978
001-086_T0_COL_LP_5p_N1__TGAAAGAGTCGACTGC-1	2.68265	9.75979
001-086_T0_COL_LP_5p_N1__TGACTTTGTGGTACAG-1	2.83344	9.82778
001-086_T0_COL_LP_5p_N1__ACACTGACAAAGCGGT-1	1.8932	9.48823
001-086_T0_COL_LP_5p_N1__CCCTCCTAGAGTAAGG-1	2.51677	9.80967
001-086_T0_COL_LP_5p_N1__ATTCTACAGCTCCTTC-1	3.96516	11.2676
001-086_T0_COL_LP_5p_N1__ACATACGTCACTTATC-1	3.0196	11.3782
001-086_T0_COL_LP_5p_N1__AGCCTAAGTATAGGGC-1	4.02963	11.6223
001-086_T0_COL_LP_5p_N1__AGCTCCTCACTTACGA-1	3.37729	11.9651
001-086_T0_COL_LP_5p_N1__GAACGGACAGCAGTTT-1	3.26225	10.9182
001-086_T0_COL_LP_5p_N1__CTCGTACTCACCATAG-1	3.57488	11.573
001-086_T0_COL_LP_5p_N1__TGCTGCTAGGTGATAT-1	3.38166	10.5952
001-086_T0_COL_LP_5p_N1__GTTACAGCAAGTAATG-1	3.99764	10.9974
001-086_T0_COL_LP_5p_N1__CGGCTAGAGCACCGCT-1	3.59933	11.6972
001-086_T0_COL_LP_5p_N1__TTTATGCCACCGAAAG-1	3.57225	11.0165
001-086_T0_COL_LP_5p_N1__AGATTGCTCACAGGCC-1	3.84141	11.6747
001-086_T0_COL_LP_5p_N1__CTTAGGAGTTCCGGCA-1	2.69233	11.9077
001-086_T0_COL_LP_5p_N1__GACGTTATCTGGCGAC-1	2.90163	11.5645
001-086_T0_COL_LP_5p_N1__CCTCAGTTCGCCGTGA-1	3.78746	10.9047
001-086_T0_COL_LP_5p_N1__GCTGCTTAGTTAAGTG-1	4.40657	10.601
001-086_T0_COL_LP_5p_N1__AAAGCAATCAAGAAGT-1	4.31183	11.9045
001-086_T0_COL_LP_5p_N1__TCATTTGTCACCTTAT-1	3.16461	11.6772
001-086_T0_COL_LP_5p_N1__TCGAGGCGTTCGTTGA-1	2.98862	10.067
001-086_T0_COL_LP_5p_N1__TCACGAATCCTAGAAC-1	3.24	12.392
001-086_T0_COL_LP_5p_N1__GCTGCGATCATAACCG-1	2.85187	12.0285
001-086_T0_COL_LP_5p_N1__TCAACGACAAACCCAT-1	3.34998	11.3649
001-086_T0_COL_LP_5p_N1__CCGTGGAAGAATGTTG-1	3.81404	11.5465
001-086_T0_COL_LP_5p_N1__TACACGACACTGCCAG-1	3.57281	11.3107
001-086_T0_COL_LP_5p_N1__CAGGTGCCAAAGTGCG-1	2.44975	10.9777
001-086_T0_COL_LP_5p_N1__GTTAAGCTCAACGCTA-1	3.76294	11.9301
001-086_T0_COL_LP_5p_N1__GTACTTTTCACCACCT-1	3.51995	12.003
001-086_T0_COL_LP_5p_N1__CTCGAAACAGGTCCAC-1	3.84865	11.2026
001-086_T0_COL_LP_5p_N1__GGGTCTGGTTAAGAAC-1	3.10422	11.5816
001-086_T0_COL_LP_5p_N1__TTCTCCTTCGCCCTTA-1	4.01844	10.7038
001-086_T0_COL_LP_5p_N1__CACAGGCAGTCCAGGA-1	2.44784	12.3814
001-086_T0_COL_LP_5p_N1__AGATCTGTCAGGTAAA-1	3.37257	11.7326
001-086_T0_COL_LP_5p_N1__CACAGTAAGCCTTGAT-1	3.58473	11.6524
001-086_T0_COL_LP_5p_N1__GGTGTTATCTTGTTTG-1	3.85716	10.6921
001-086_T0_COL_LP_5p_N1__ACAGCCGAGGCCGAAT-1	3.51435	11.7366
001-086_T0_COL_LP_5p_N1__CTCCTAGCACTGCCAG-1	3.28397	12.0694
001-086_T0_COL_LP_5p_N1__ATTACTCCAACCGCCA-1	3.20594	11.2954
001-086_T0_COL_LP_5p_N1__CTAGCCTCAAGGACTG-1	2.91997	11.0573
001-086_T0_COL_LP_5p_N1__TGATTTCAGACATAAC-1	4.30701	11.1279
001-086_T0_COL_LP_5p_N1__CCGTTCACACTTCGAA-1	3.55457	11.3367
001-086_T0_COL_LP_5p_N1__GGCTCGACAGGGATTG-1	2.86556	11.8025
001-086_T0_COL_LP_5p_N1__TCACGAAAGAGAGCTC-1	4.26956	12.17
001-086_T0_COL_LP_5p_N1__CGTTCTGCACGGCCAT-1	3.82979	11.199
001-086_T0_COL_LP_5p_N1__GCATACAAGCACCGTC-1	3.5477	11.2049
001-086_T0_COL_LP_5p_N1__ACAGCCGTCCTTTCTC-1	3.37661	11.9562
001-086_T0_COL_LP_5p_N1__ACGATACAGCTCAACT-1	3.22213	11.9089
001-086_T0_COL_LP_5p_N1__ATTACTCTCCTCAACC-1	3.60912	11.5601
001-086_T0_COL_LP_5p_N1__CCTAGCTTCGACCAGC-1	3.47074	10.9666
001-086_T0_COL_LP_5p_N1__AGGGTGAAGTACACCT-1	3.25924	11.7703
001-086_T0_COL_LP_5p_N1__AATCCAGCATGCAATC-1	3.58929	10.8136
001-086_T0_COL_LP_5p_N1__GACCAATTCACGAAGG-1	3.11732	10.5847
001-086_T0_COL_LP_5p_N1__GATTCAGCAGCTCGAC-1	3.38955	11.5121
001-086_T0_COL_LP_5p_N1__ACAGCTACAAGGGTCA-1	2.77306	11.808
001-086_T0_COL_LP_5p_N1__GAATGAAAGGATGGTC-1	3.20443	12.0446
001-086_T0_COL_LP_5p_N1__GAGCAGATCTTTCCTC-1	2.37207	11.9108
001-086_T0_COL_LP_5p_N1__ATAAGAGCAGATGGGT-1	3.52835	10.5286
001-086_T0_COL_LP_5p_N1__CCACCTAAGGACGAAA-1	3.85299	11.2835
001-086_T0_COL_LP_5p_N1__CTGCTGTAGAGGGCTT-1	4.07817	11.3767
001-086_T0_COL_LP_5p_N1__CATTATCTCCGCAGTG-1	2.95568	9.90001
001-086_T0_COL_LP_5p_N1__TCTATTGTCAATCACG-1	3.1043	12.072
001-086_T0_COL_LP_5p_N1__CGGCTAGTCCAATGGT-1	4.0068	11.806
001-086_T0_COL_LP_5p_N1__CTCAGAAAGCTGAAAT-1	4.3025	10.7521
001-086_T0_COL_LP_5p_N1__AGAGTGGAGCTGCCCA-1	2.12348	11.5391
001-086_T0_COL_LP_5p_N1__TGCGGGTCACTTAAGC-1	4.01052	10.521
001-086_T0_COL_LP_5p_N1__GTCACGGAGAATAGGG-1	4.37358	10.6801
001-086_T0_COL_LP_5p_N1__GGACGTCCAACGATGG-1	3.86321	11.2501
001-086_T0_COL_LP_5p_N1__GTCACAACACTGTTAG-1	3.03118	11.2914
001-086_T0_COL_LP_5p_N1__CCTACCACACGCATCG-1	2.9771	10.684
001-086_T0_COL_LP_5p_N1__TCACGAAGTAAATGTG-1	4.13413	10.7351
001-086_T0_COL_LP_5p_N1__CTGCTGTCATCCGGGT-1	3.81016	11.1311
001-086_T0_COL_LP_5p_N1__AGTAGTCAGAAGGACA-1	3.92341	11.1756
001-086_T0_COL_LP_5p_N1__CAGTAACCACTAGTAC-1	2.71046	10.8667
001-086_T0_COL_LP_5p_N1__AGGTCATAGTTACGGG-1	3.72044	11.5728
001-086_T0_COL_LP_5p_N1__GATCAGTCATTTGCCC-1	3.62946	11.8957
001-086_T0_COL_LP_5p_N1__CCAATCCCATATACGC-1	3.49918	11.9059
001-086_T0_COL_LP_5p_N1__ACGGGCTCACCCAGTG-1	4.20523	10.9972
001-086_T0_COL_LP_5p_N1__CGTTCTGGTGCTAGCC-1	2.49863	11.8766
001-086_T0_COL_LP_5p_N1__GTATCTTAGGCTAGAC-1	3.75795	11.523
001-086_T0_COL_LP_5p_N1__CTCGAGGTCGTTTAGG-1	2.7612	11.5447
001-086_T0_COL_LP_5p_N1__CCGTACTTCCAAGTAC-1	3.99542	11.5597
001-086_T0_COL_LP_5p_N1__ACATACGAGCCCAGCT-1	2.76689	12.2939
001-086_T0_COL_LP_5p_N1__CTCTAATTCCTTTCTC-1	4.51687	11.8819
001-086_T0_COL_LP_5p_N1__CCGGTAGCACGCATCG-1	3.26734	11.9826
001-086_T0_COL_LP_5p_N1__TAGACCACATCACAAC-1	4.46397	11.4434
001-086_T0_COL_LP_5p_N1__AGCGTATCACTGAAGG-1	4.20744	12.4244
001-086_T0_COL_LP_5p_N1__GGACGTCTCGTTTGCC-1	3.66212	10.8428
001-086_T0_COL_LP_5p_N1__TGCACCTGTTAAGGGC-1	3.61305	10.3519
001-086_T0_COL_LP_5p_N1__ACTGCTCGTACCGCTG-1	3.23012	11.1109
001-086_T0_COL_LP_5p_N1__ACATACGAGAAGGTTT-1	4.50135	10.4715
001-086_T0_COL_LP_5p_N1__TGCGGGTTCTACCTGC-1	4.15718	11.374
001-086_T0_COL_LP_5p_N1__GGTGAAGCAAGGACAC-1	3.7525	11.2492
001-086_T0_COL_LP_5p_N1__GGACAGAAGAAGATTC-1	3.75414	10.9901
001-086_T0_COL_LP_5p_N1__TGGTTAGCAGTCACTA-1	3.08772	10.6655
001-086_T0_COL_LP_5p_N1__TCAACGATCGCTGATA-1	2.88986	11.3573
001-086_T0_COL_LP_5p_N1__GTATTCTCATACAGCT-1	3.17074	12.1223
001-086_T0_COL_LP_5p_N1__GTGAAGGCAAGGCTCC-1	3.36541	11.4863
001-086_T0_COL_LP_5p_N1__GCCAAATGTACTCGCG-1	4.48003	11.8827
001-086_T0_COL_LP_5p_N1__CACAAACTCGCAAACT-1	3.12893	11.7356
001-086_T0_COL_LP_5p_N1__GCTGCGAAGGCATGGT-1	4.19666	11.9307
001-086_T0_COL_LP_5p_N1__AGAGCGATCGTGGTCG-1	2.81046	10.1759
001-086_T0_COL_LP_5p_N1__TAGGCATCAAACAACA-1	3.61401	11.577
001-086_T0_COL_LP_5p_N1__TTGGCAACATCTGGTA-1	3.47031	11.8537
001-086_T0_COL_LP_5p_N1__GTCTCGTTCACGCATA-1	3.30403	10.9606
001-086_T0_COL_LP_5p_N1__CAGATCACATCACGTA-1	3.72485	11.1875
001-086_T0_COL_LP_5p_N1__CATCGAACATGTCGAT-1	4.04849	11.2427
001-086_T0_COL_LP_5p_N1__TCGTACCCAGGCTCAC-1	3.90763	12.1328
001-086_T0_COL_LP_5p_N1__TCAACGACATGTCGAT-1	3.99615	11.8944
001-086_T0_COL_LP_5p_N1__ACAGCCGAGTCACGCC-1	3.34883	11.8278
001-086_T0_COL_LP_5p_N1__CGGACTGGTAAGTAGT-1	3.97205	11.2089
001-086_T0_COL_LP_5p_N1__CTACCCACACCACCAG-1	4.87404	11.628
001-086_T0_COL_LP_5p_N1__TGCTACCGTCCGAATT-1	4.48605	11.7057
001-086_T0_COL_LP_5p_N1__GGAGCAAGTCGACTAT-1	3.11707	10.0612
001-086_T0_COL_LP_5p_N1__TGTATTCGTCACCCAG-1	3.76147	11.7835
001-086_T0_COL_LP_5p_N1__CACTCCACACAGGAGT-1	4.21174	12.4495
001-086_T0_COL_LP_5p_N1__CAGAGAGCAGTCGATT-1	3.33514	11.9803
001-086_T0_COL_LP_5p_N1__TCAGCAATCACCGTAA-1	4.42891	10.8331
001-086_T0_COL_LP_5p_N1__CAGCTGGTCAGTGCAT-1	3.56201	11.308
001-086_T0_COL_LP_5p_N1__CTGAAACGTGGAAAGA-1	4.37679	11.1895
001-086_T0_COL_LP_5p_N1__TTCTTAGAGAGCCTAG-1	4.00112	11.9316
001-086_T0_COL_LP_5p_N1__TACACGATCTTGCAAG-1	3.54967	10.8487
001-086_T0_COL_LP_5p_N1__TGGCTGGTCTGAGTGT-1	3.52477	10.7523
001-086_T0_COL_LP_5p_N1__AACACGTGTTCCCGAG-1	4.54692	12.2616
001-086_T0_COL_LP_5p_N1__CAACCAACAAACAACA-1	3.95955	11.0754
001-086_T0_COL_LP_5p_N1__ACGATACGTCATGCCG-1	3.77539	10.9558
001-086_T0_COL_LP_5p_N1__TAAGTGCCAAAGTGCG-1	3.25324	11.9052
001-086_T0_COL_LP_5p_N1__AGTCTTTCAGTCACTA-1	4.02146	10.8656
001-086_T0_COL_LP_5p_N1__CGCCAAGTCACCGGGT-1	4.4033	11.0396
001-086_T0_COL_LP_5p_N1__AAGGTTCTCTATCCTA-1	4.01191	10.5607
001-086_T0_COL_LP_5p_N1__GTGTGCGCACCGAATT-1	3.76132	10.825
001-086_T0_COL_LP_5p_N1__CACCAGGTCAGCAACT-1	3.87311	11.3181
001-086_T0_COL_LP_5p_N1__AGGTCCGTCAGCAACT-1	3.77558	11.9492
001-086_T0_COL_LP_5p_N1__TCGTAGAAGGACATTA-1	3.41019	11.4026
001-086_T0_COL_LP_5p_N1__TCGAGGCTCGTAGGAG-1	3.70209	10.8866
001-086_T0_COL_LP_5p_N1__GTCGGGTTCAGATAAG-1	3.9786	11.0944
001-086_T0_COL_LP_5p_N1__GATTCAGCACGGTAGA-1	4.57833	11.5847
001-086_T0_COL_LP_5p_N1__AAGCCGCAGTTAGCGG-1	4.00917	11.3346
001-086_T0_COL_LP_5p_N1__GCTCCTATCTACCTGC-1	4.85675	11.0797
001-086_T0_COL_LP_5p_N1__AGGGAGTAGTTGTCGT-1	3.60899	10.9356
001-086_T0_COL_LP_5p_N1__TGCCCATTCTCATTCA-1	4.07699	12.2141
001-086_T0_COL_LP_5p_N1__GGGAGATAGAGTAATC-1	5.03386	11.9198
001-086_T0_COL_LP_5p_N1__GCAGTTAGTAACGACG-1	4.20815	11.2601
001-086_T0_COL_LP_5p_N1__CTGAAGTAGACGACGT-1	4.30022	12.4812
001-086_T0_COL_LP_5p_N1__TGTCCCATCTGTTGAG-1	3.32635	11.1406
001-086_T0_COL_LP_5p_N1__TACCTTAAGATGTGTA-1	3.51359	11.0505
001-086_T0_COL_LP_5p_N1__TCACAAGGTTTCCACC-1	4.08413	10.8217
001-086_T0_COL_LP_5p_N1__ATCCACCAGTACTTGC-1	4.33545	12.4185
001-086_T0_COL_LP_5p_N1__GAAACTCCACTCGACG-1	4.23445	11.8084
001-086_T0_COL_LP_5p_N1__GTCATTTGTGAGGGTT-1	3.8158	11.5169
001-086_T0_COL_LP_5p_N1__GCATGATTCAACTCTT-1	4.02822	12.013
001-086_T0_COL_LP_5p_N1__GCTCCTATCATTTGGG-1	4.3736	11.254
001-086_T0_COL_LP_5p_N1__AGATCTGTCGGCCGAT-1	4.09604	12.3603
001-086_T0_COL_LP_5p_N1__TCTCATACACGTCTCT-1	2.9848	12.1833
001-086_T0_COL_LP_5p_N1__CGTGAGCCAATGTTGC-1	3.9738	10.8981
001-086_T0_COL_LP_5p_N1__GCATGTATCATCTGTT-1	4.30147	10.5488
001-086_T0_COL_LP_5p_N1__ACTGCTCCAACTGCTA-1	3.94069	11.2645
001-086_T0_COL_LP_5p_N1__GGTATTGCATGCTGGC-1	3.46226	11.3912
001-086_T0_COL_LP_5p_N1__ACGGGCTGTGGAAAGA-1	4.08134	11.7423
001-086_T0_COL_LP_5p_N1__AACCGCGGTGTTGGGA-1	4.69104	11.2582
001-086_T0_COL_LP_5p_N1__GAACGGAAGGCTATCT-1	3.15814	11.6909
001-086_T0_COL_LP_5p_N1__TACTTACAGGTTACCT-1	2.3721	11.3399
001-086_T0_COL_LP_5p_N1__TGTTCCGAGGATGCGT-1	3.86719	11.1684
001-086_T0_COL_LP_5p_N1__GTAGGCCGTAAGAGGA-1	4.83368	12.185
001-086_T0_COL_LP_5p_N1__TCAACGAAGCTAACAA-1	4.43838	11.4515
001-086_T0_COL_LP_5p_N1__GGGATGAGTAACGCGA-1	3.67712	11.1217
001-086_T0_COL_LP_5p_N1__GACACGCCAGGTTTCA-1	4.18357	12.093
001-086_T0_COL_LP_5p_N1__ACACCGGCACAGATTC-1	4.13847	12.4699
001-086_T0_COL_LP_5p_N1__AACTCCCCAGTAAGCG-1	4.00229	12.5696
001-086_T0_COL_LP_5p_N1__TGCGTGGAGCTCCTCT-1	4.05872	11.6723
001-086_T0_COL_LP_5p_N1__GTCGGGTGTCCAGTAT-1	4.78389	10.8416
001-086_T0_COL_LP_5p_N1__CACAGTATCATTATCC-1	4.15288	11.3867
001-086_T0_COL_LP_5p_N1__GTAACGTTCGACAGCC-1	3.9059	12.1103
001-086_T0_COL_LP_5p_N1__AATCCAGTCGGTTCGG-1	4.52641	10.2395
001-086_T0_COL_LP_5p_N1__GCGCAACGTACAAGTA-1	3.9187	11.0167
001-086_T0_COL_LP_5p_N1__TCAGCAATCCACTCCA-1	4.10063	11.657
001-086_T0_COL_LP_5p_N1__ACACCGGAGCGATTCT-1	4.28721	12.276
001-086_T0_COL_LP_5p_N1__TTCTCAACAAGTCTGT-1	4.13409	10.8228
001-086_T0_COL_LP_5p_N1__GGAGCAAAGTGTTAGA-1	4.62871	10.9047
001-086_T0_COL_LP_5p_N1__GCATGATAGGGTCTCC-1	4.21027	11.3228
001-086_T0_COL_LP_5p_N1__GCGCCAAGTGTTCGAT-1	3.1723	12.614
001-086_T0_COL_LP_5p_N1__CTACACCAGATGCCAG-1	3.99974	11.1829
001-086_T0_COL_LP_5p_N1__AACTTTCAGTAGGCCA-1	4.02397	11.7128
001-086_T0_COL_LP_5p_N1__AACTCCCGTTGGACCC-1	3.84475	11.7487
001-086_T0_COL_LP_5p_N1__TTCTACAGTCTGGTCG-1	3.21537	10.8055
001-086_T0_COL_LP_5p_N1__GGCGTGTTCTTACCTA-1	2.58912	11.1477
001-086_T0_COL_LP_5p_N1__CTGCTGTAGCGTAGTG-1	3.7907	12.0385
001-086_T0_COL_LP_5p_N1__GTAGGCCCACGGCTAC-1	3.00161	11.6715
001-086_T0_COL_LP_5p_N1__GCAAACTGTCGCATAT-1	3.32295	12.1226
001-086_T0_COL_LP_5p_N1__TCAGATGGTTGTACAC-1	3.51604	10.9871
001-086_T0_COL_LP_5p_N1__GGACAGATCCAGAGGA-1	4.31842	11.1312
001-086_T0_COL_LP_5p_N1__CACATTTAGCGATGAC-1	4.51814	12.3103
001-086_T0_COL_LP_5p_N1__CACCAGGGTTATGCGT-1	3.86443	11.2807
001-086_T0_COL_LP_5p_N1__TCAGCAATCTGTACGA-1	4.67795	11.5108
001-086_T0_COL_LP_5p_N1__ACATGGTTCACTTACT-1	4.76011	12.6064
001-086_T0_COL_LP_5p_N1__CAGCGACCAGCCAGAA-1	3.84961	11.3939
001-086_T0_COL_LP_5p_N1__ACGGCCACATTACGAC-1	4.47688	11.7802
001-086_T0_COL_LP_5p_N1__TGACTTTGTTCCATGA-1	3.95691	10.5645
001-086_T0_COL_LP_5p_N1__GTGAAGGGTTAGATGA-1	3.78992	12.3207
001-086_T0_COL_LP_5p_N1__GATCAGTCAGTTTACG-1	4.35731	11.6837
001-086_T0_COL_LP_5p_N1__AGGTCATCACGAAATA-1	3.33704	12.491
001-086_T0_COL_LP_5p_N1__GAACCTATCTGAAAGA-1	2.46721	11.9762
001-086_T0_COL_LP_5p_N1__TACGGTATCTGAGGGA-1	3.38669	12.1053
001-086_T0_COL_LP_5p_N1__CTAGCCTTCGTGGGAA-1	3.85016	10.959
001-086_T0_COL_LP_5p_N1__TGAGCCGTCCAGGGCT-1	4.06131	11.1224
001-086_T0_COL_LP_5p_N1__CTGCGGAAGAAACCGC-1	4.25441	11.5319
001-086_T0_COL_LP_5p_N1__TGCTGCTGTCTTGATG-1	4.58042	11.5712
001-086_T0_COL_LP_5p_N1__CCATGTCCAGGGTTAG-1	3.69484	12.0978
001-086_T0_COL_LP_5p_N1__CACACAAAGAGATGAG-1	3.99738	12.0349
001-086_T0_COL_LP_5p_N1__CCGTGGAGTACCCAAT-1	4.12835	11.5833
001-086_T0_COL_LP_5p_N1__GATCGTACAAGGTGTG-1	4.02357	12.207
001-086_T0_COL_LP_5p_N1__CATCCACAGTCTCCTC-1	2.95717	12.0452
001-086_T0_COL_LP_5p_N1__AACTGGTCATCCGCGA-1	4.35648	10.9146
001-086_T0_COL_LP_5p_N1__CAGCATATCTTGACGA-1	4.70359	10.9051
001-086_T0_COL_LP_5p_N1__TGCCCATTCCGAAGAG-1	3.67	11.3544
001-086_T0_COL_LP_5p_N1__CGTTAGAAGGACCACA-1	4.01458	10.8981
001-086_T0_COL_LP_5p_N1__TAAACCGTCTGTTTGT-1	3.00526	12.2124
001-086_T0_COL_LP_5p_N1__GACACGCGTGTTCGAT-1	4.63043	11.0481
001-086_T0_COL_LP_5p_N1__GGACAGACACGGTAGA-1	3.7503	11.4175
001-086_T0_COL_LP_5p_N1__GGGAATGTCATGTCTT-1	4.11831	11.027
001-086_T0_COL_LP_5p_N1__AGTGGGACAAGTTCTG-1	4.19466	11.7199
001-086_T0_COL_LP_5p_N1__GGCTCGATCTGGTTCC-1	3.90077	11.7051
001-086_T0_COL_LP_5p_N1__AGTTGGTAGATGTAAC-1	4.82397	10.4348
001-086_T0_COL_LP_5p_N1__TCGTAGACAACTTGAC-1	4.03004	11.7726
001-086_T0_COL_LP_5p_N1__CTTAACTCAGTTCATG-1	4.35081	11.0118
001-086_T0_COL_LP_5p_N1__GCATGATCAACTGGCC-1	3.23238	12.0485
001-086_T0_COL_LP_5p_N1__TATTACCAGACTAGGC-1	4.87037	11.2411
001-086_T0_COL_LP_5p_N1__ACTGAGTGTCAAACTC-1	3.51831	12.1778
001-086_T0_COL_LP_5p_N1__CTCGTACGTCTCTTTA-1	3.78795	11.2372
001-086_T0_COL_LP_5p_N1__GAAACTCGTCATTAGC-1	3.95939	12.1777
001-086_T0_COL_LP_5p_N1__GAAGCAGTCGATGAGG-1	4.29221	11.4419
001-086_T0_COL_LP_5p_N1__GCGGGTTTCGAACGGA-1	4.45511	10.9966
001-086_T0_COL_LP_5p_N1__CGGAGTCAGAAAGTGG-1	4.26919	11.5681
001-086_T0_COL_LP_5p_N1__TGAGCCGTCCGATATG-1	4.02486	11.1689
001-086_T0_COL_LP_5p_N1__ACGGGCTTCTGCGGCA-1	3.88731	11.8242
001-086_T0_COL_LP_5p_N1__CACACAATCTGCGGCA-1	4.71956	10.4253
001-086_T0_COL_LP_5p_N1__CAGTAACGTCCTGCTT-1	3.29184	11.4787
001-086_T0_COL_LP_5p_N1__ACACCCTGTATGGTTC-1	4.07101	11.6983
001-086_T0_COL_LP_5p_N1__CGCTGGATCACTATTC-1	4.06688	11.4248
001-086_T0_COL_LP_5p_N1__GCTCCTATCTCGGACG-1	2.70439	12.0285
001-086_T0_COL_LP_5p_N1__AGGTCATTCCCTCAGT-1	4.09797	11.8757
001-086_T0_COL_LP_5p_N1__CCGGGATAGCGATAGC-1	3.55577	11.191
001-086_T0_COL_LP_5p_N1__GCACATAAGAGAGCTC-1	5.3159	10.5404
001-086_T0_COL_LP_5p_N1__CGAGCACGTAAGGGAA-1	4.11159	11.6275
001-086_T0_COL_LP_5p_N1__GATGAAATCTCTTATG-1	3.96757	11.771
001-086_T0_COL_LP_5p_N1__CATGCCTTCACTGGGC-1	4.73224	11.1014
001-086_T0_COL_LP_5p_N1__GACTACAAGCTACCTA-1	4.34399	11.2047
001-086_T0_COL_LP_5p_N1__GCGCAACTCACGCATA-1	4.42566	11.4329
001-086_T0_COL_LP_5p_N1__TCAGATGAGCTAGTCT-1	3.32771	11.7992
001-086_T0_COL_LP_5p_N1__CCGTGGAAGAGACGAA-1	4.34663	11.761
001-086_T0_COL_LP_5p_N1__AAAGTAGAGAAGCCCA-1	4.56748	11.7073
001-086_T0_COL_LP_5p_N1__CCATGTCAGTGTACTC-1	3.42139	11.7434
001-086_T0_COL_LP_5p_N1__GACGCGTGTCCAGTGC-1	3.53035	11.4052
001-086_T0_COL_LP_5p_N1__ATTGGACGTTGCCTCT-1	4.02944	11.2544
001-086_T0_COL_LP_5p_N1__TGCGCAGAGTGCTGCC-1	3.76165	11.2549
001-086_T0_COL_LP_5p_N1__ATAGACCCAGGAATGC-1	4.13354	10.517
001-086_T0_COL_LP_5p_N1__AAATGCCGTAGCGCTC-1	4.1516	12.0515
001-086_T0_COL_LP_5p_N1__ATTGGACAGGCGACAT-1	3.74049	12.1515
001-086_T0_COL_LP_5p_N1__TAAGCGTAGCTGCCCA-1	3.75421	12.4772
001-086_T0_COL_LP_5p_N1__AAGCCGCGTCCATCCT-1	4.62218	12.2832
001-086_T0_COL_LP_5p_N1__CGACTTCCACAGATTC-1	3.74897	11.7062
001-086_T0_COL_LP_5p_N1__TACAGTGCAGGGTTAG-1	4.62981	12.4
001-086_T0_COL_LP_5p_N1__CGCCAAGGTGGGTCAA-1	3.82966	11.9514
001-086_T0_COL_LP_5p_N1__GACTACAAGACTGGGT-1	4.07215	11.5802
001-086_T0_COL_LP_5p_N1__TTCTTAGCACGTCTCT-1	3.60739	11.028
001-086_T0_COL_LP_5p_N1__CTAATGGAGGAGTACC-1	3.31384	12.2034
001-086_T0_COL_LP_5p_N1__GACACGCCAAGTCTAC-1	4.04501	12.2938
001-086_T0_COL_LP_5p_N1__CGCTATCCACAGTCGC-1	4.4519	12.0569
001-086_T0_COL_LP_5p_N1__CGTTGGGTCCGTACAA-1	2.61368	11.3693
001-086_T0_COL_LP_5p_N1__CTCACACAGGTACTCT-1	4.21951	12.002
001-086_T0_COL_LP_5p_N1__GACCTGGAGTGAACAT-1	4.76895	11.4146
001-086_T0_COL_LP_5p_N1__CGATTGACAGTGGAGT-1	4.08734	11.4876
001-086_T0_COL_LP_5p_N1__CACATTTGTCTTCGTC-1	4.12875	11.7876
001-086_T0_COL_LP_5p_N1__AGGTCCGGTTACGTCA-1	3.08907	12.0238
001-086_T0_COL_LP_5p_N1__CGTGTAACACCACGTG-1	2.9335	11.8104
001-086_T0_COL_LP_5p_N1__TCTTCGGTCCCAGGTG-1	4.46917	11.8696
001-086_T0_COL_LP_5p_N1__CGCGTTTAGTACGTTC-1	3.88636	12.3572
001-086_T0_COL_LP_5p_N1__GCGCAGTAGGTAGCTG-1	3.61264	10.5067
001-086_T0_COL_LP_5p_N1__GACGCGTCAGTAAGCG-1	3.43566	11.8897
001-086_T0_COL_LP_5p_N1__GGGCACTTCCCTAATT-1	4.27065	11.3164
001-086_T0_COL_LP_5p_N1__CAGTCCTGTCTAGCCG-1	4.49437	11.4437
001-086_T0_COL_LP_5p_N1__GACAGAGTCCTCTAGC-1	4.11073	11.6665
001-086_T0_COL_LP_5p_N1__TAGACCATCGTAGATC-1	4.72349	11.4737
001-086_T0_COL_LP_5p_N1__CAGAGAGTCTGAGTGT-1	3.59472	11.8724
001-086_T0_COL_LP_5p_N1__CACAGGCGTTGATTCG-1	3.98016	12.0446
001-086_T0_COL_LP_5p_N1__TAAACCGTCCTAGTGA-1	4.5106	11.5857
001-086_T0_COL_LP_5p_N1__AAACGGGTCCCATTTA-1	3.63057	11.5216
001-086_T0_COL_LP_5p_N1__GATCGCGTCTGTCTCG-1	4.13716	11.5323
001-086_T0_COL_LP_5p_N1__CTTTGCGCACTATCTT-1	4.0017	12.0993
001-086_T0_COL_LP_5p_N1__ACGGAGAAGAGGACGG-1	3.71414	12.3087
001-086_T0_COL_LP_5p_N1__CTAACTTCAGACGTAG-1	4.52836	12.4178
001-086_T0_COL_LP_5p_N1__GCGCAACTCTAACTCT-1	4.65928	11.9145
001-086_T0_COL_LP_5p_N1__GTCTTCGGTGTGGTTT-1	3.69266	12.0354
001-086_T0_COL_LP_5p_N1__GTCATTTGTGTTGGGA-1	3.5788	10.9143
001-086_T0_COL_LP_5p_N1__CCTTCGATCTTTCCTC-1	4.89617	11.4138
001-086_T0_COL_LP_5p_N1__ACGGCCACAGCTGGCT-1	4.6452	11.1533
001-086_T0_COL_LP_5p_N1__CACCAGGAGCACAGGT-1	2.4898	12.2128
001-086_T0_COL_LP_5p_N1__TGACGGCGTTCCACTC-1	3.89331	11.7879
001-086_T0_COL_LP_5p_N1__TCAGGTAGTTTGGCGC-1	3.86968	11.2214
001-086_T0_COL_LP_5p_N1__CCAGCGAAGTCATGCT-1	4.19272	11.1764
001-086_T0_COL_LP_5p_N1__ATAAGAGCAGGGTTAG-1	4.59749	12.197
001-086_T0_COL_LP_5p_N1__CGTCTACGTCGCATAT-1	3.206	11.517
001-086_T0_COL_LP_5p_N1__TAAACCGCAGTAACGG-1	4.31895	11.4903
001-086_T0_COL_LP_5p_N1__AGTGTCATCGCGGATC-1	3.50448	11.9803
001-086_T0_COL_LP_5p_N1__CATCAAGGTTATTCTC-1	4.73104	12.6534
001-086_T0_COL_LP_5p_N1__GACGTGCAGTCACGCC-1	3.37394	11.8872
001-086_T0_COL_LP_5p_N1__GTAGTCAAGGAACTGC-1	4.03247	10.413
001-086_T0_COL_LP_5p_N1__GGGAATGAGTGGTCCC-1	3.59847	11.9001
001-086_T0_COL_LP_5p_N1__TCAGCAAGTAGAGCTG-1	4.0166	11.9618
001-086_T0_COL_LP_5p_N1__TATCTCAGTAGCTCCG-1	4.15718	10.8652
001-086_T0_COL_LP_5p_N1__CGAGCCATCCGATATG-1	4.0887	12.1599
001-086_T0_COL_LP_5p_N1__CAGGTGCTCCCTTGTG-1	3.1947	11.977
001-086_T0_COL_LP_5p_N1__TACTCGCTCACTTATC-1	4.8087	11.5981
001-086_T0_COL_LP_5p_N1__CCATTCGGTAGGCTGA-1	3.48139	11.7905
001-086_T0_COL_LP_5p_N1__CGATTGAGTATATGAG-1	4.67942	10.6093
001-086_T0_COL_LP_5p_N1__ATTACTCGTTGGTAAA-1	3.64745	10.8639
001-086_T0_COL_LP_5p_N1__CGATTGATCGAGAACG-1	3.9399	11.9281
001-086_T0_COL_LP_5p_N1__CCGTGGAGTACATCCA-1	3.83159	11.4778
001-086_T0_COL_LP_5p_N1__CAAGGCCGTGCACGAA-1	4.49285	11.8202
001-086_T0_COL_LP_5p_N1__ATTTCTGGTTCCAACA-1	4.20478	11.116
001-086_T0_COL_LP_5p_N1__CGGACACGTAAGCACG-1	3.77265	11.8635
001-086_T0_COL_LP_5p_N1__ACTGTCCGTGTATGGG-1	4.31072	11.9833
001-086_T0_COL_LP_5p_N1__TGATTTCCACTGTCGG-1	4.043	11.7299
001-086_T0_COL_LP_5p_N1__ACACTGAAGTTATCGC-1	4.54573	10.58
001-086_T0_COL_LP_5p_N1__ACGAGCCGTTGGGACA-1	3.45583	10.9566
001-086_T0_COL_LP_5p_N1__CTCGTCATCTTGGGTA-1	3.44995	12.0171
001-086_T0_COL_LP_5p_N1__ACTGAGTGTCTTTCAT-1	3.96936	11.8996
001-086_T0_COL_LP_5p_N1__AAGGAGCCACCTATCC-1	3.54121	11.5078
001-086_T0_COL_LP_5p_N1__CCTACACGTTCTGAAC-1	4.89486	11.2078
001-086_T0_COL_LP_5p_N1__AGCAGCCAGTAATCCC-1	3.74435	11.3884
001-086_T0_COL_LP_5p_N1__GGAGCAAGTTCACGGC-1	3.93531	11.386
001-086_T0_COL_LP_5p_N1__CTTAGGAAGCAATCTC-1	4.58897	12.2146
001-086_T0_COL_LP_5p_N1__CGTGAGCTCACCACCT-1	3.28001	11.6594
001-086_T0_COL_LP_5p_N1__CTCATTACAAACAACA-1	4.81409	12.2047
001-086_T0_COL_LP_5p_N1__AAGGAGCGTTAAGGGC-1	4.60091	11.6372
001-086_T0_COL_LP_5p_N1__TTGCGTCCAAAGTGCG-1	3.93474	11.859
001-086_T0_COL_LP_5p_N1__AGTGTCATCCGCATCT-1	4.29929	12.448
001-086_T0_COL_LP_5p_N1__CGTGTAAAGCGCCTTG-1	4.13587	11.7438
001-086_T0_COL_LP_5p_N1__ATCCACCGTTCCTCCA-1	4.35337	11.2567
001-086_T0_COL_LP_5p_N1__CGATTGAGTGTGTGCC-1	4.04004	11.4656
001-086_T0_COL_LP_5p_N1__AACTCTTCATCCGCGA-1	4.01205	11.9595
001-086_T0_COL_LP_5p_N1__GCTCCTAGTGTCGCTG-1	4.47408	11.74
001-086_T0_COL_LP_5p_N1__CGGACGTGTGACGCCT-1	3.71382	11.956
001-086_T0_COL_LP_5p_N1__CTAATGGAGAGTCTGG-1	4.19237	12.2565
001-086_T0_COL_LP_5p_N1__GTGTTAGAGTGATCGG-1	4.06378	12.1071
001-086_T0_COL_LP_5p_N1__TGTCCCATCCGAAGAG-1	4.68242	11.5897
001-086_T0_COL_LP_5p_N1__TAGAGCTCAGTGACAG-1	4.72686	11.426
001-086_T0_COL_LP_5p_N1__CAACCAAAGTCAAGCG-1	5.21565	10.9807
001-086_T0_COL_LP_5p_N1__GTATTCTCATTTGCCC-1	3.97353	11.8399
001-086_T0_COL_LP_5p_N1__GGATGTTGTGCGATAG-1	4.1945	11.6655
001-086_T0_COL_LP_5p_N1__CGTGAGCGTCCCGACA-1	3.84461	11.6887
001-086_T0_COL_LP_5p_N1__GATGAGGGTCTCCATC-1	4.27351	11.9911
001-086_T0_COL_LP_5p_N1__ACGGAGAGTCGCGAAA-1	4.40356	12.5558
001-086_T0_COL_LP_5p_N1__CATTATCCAGAGTGTG-1	4.40336	12.4039
001-086_T0_COL_LP_5p_N1__CCCAATCAGTACGTAA-1	4.07866	12.3136
001-086_T0_COL_LP_5p_N1__CTACCCAGTAAGGGCT-1	5.12267	11.661
001-086_T0_COL_LP_5p_N1__TCTTCGGCAAAGTGCG-1	4.47711	11.3157
001-086_T0_COL_LP_5p_N1__TAGGCATCAAGGCTCC-1	3.74832	11.3963
001-086_T0_COL_LP_5p_N1__AAGTCTGAGCGTTCCG-1	4.40268	11.3727
001-086_T0_COL_LP_5p_N1__CTACATTCAGGAACGT-1	4.0691	11.9375
001-086_T0_COL_LP_5p_N1__GCGCAGTGTACGCTGC-1	4.47563	11.3846
001-086_T0_COL_EPI_5p_N1__ACTGAACAGCTACCGC-1	2.11323	10.4386
001-086_T0_COL_EPI_5p_N1__ACTTGTTGTACCGTAT-1	1.67636	9.85555
001-086_T0_COL_EPI_5p_N1__GTCCTCAGTATTACCG-1	1.82715	10.2762
001-086_T0_COL_EPI_5p_N1__AGCTCCTGTCTAGTCA-1	2.17137	10.0956
001-086_T0_COL_EPI_5p_N1__CAAGTTGTCCTAGTGA-1	1.98581	9.9939
001-086_T0_COL_EPI_5p_N1__AAACCTGAGGATGCGT-1	2.25976	10.0783
001-086_T0_COL_EPI_5p_N1__ATCATGGGTGCCTGCA-1	2.1436	10.199
001-086_T0_COL_EPI_5p_N1__TGGCTGGGTACCATCA-1	1.82709	10.0049
001-086_T0_COL_EPI_5p_N1__TGATTTCGTACCGTAT-1	1.95215	10.6314
001-086_T0_COL_EPI_5p_N1__AATCCAGGTGTCAATC-1	1.92764	9.56131
001-086_T0_COL_EPI_5p_N1__CAACCTCCACCACCAG-1	1.54773	9.96282
001-086_T0_COL_EPI_5p_N1__CAAGTTGAGTGTTAGA-1	1.66235	9.78624
001-086_T0_COL_EPI_5p_N1__CTAAGACAGTCCTCCT-1	2.09247	10.3007
001-086_T0_COL_EPI_5p_N1__GTCTTCGGTAAACACA-1	2.02417	9.83421
001-086_T0_COL_EPI_5p_N1__TGCGGGTAGATCCTGT-1	2.03431	10.0403
001-086_T0_COL_EPI_5p_N1__GTGCATAGTTGTCGCG-1	1.97923	9.35293
001-086_T0_COL_EPI_5p_N1__CGGACGTTCCTGCTTG-1	2.16117	10.3138
001-086_T0_COL_EPI_5p_N1__GCTCTGTCACGCATCG-1	1.57745	9.28737
001-086_T0_COL_EPI_5p_N1__TGGGAAGTCTCTAAGG-1	1.91896	9.96474
001-086_T0_COL_EPI_5p_N1__ATGTGTGCAAGCGATG-1	1.72939	9.99629
001-086_T0_COL_EPI_5p_N1__ATCGAGTAGCCAACAG-1	1.73248	10.0987
001-086_T0_COL_EPI_5p_N1__GGACAGATCATGGTCA-1	1.643	9.27632
001-086_T0_COL_EPI_5p_N1__ATTACTCCAAAGGCGT-1	1.78461	9.96072
001-086_T0_COL_EPI_5p_N1__GGATGTTTCCAGAAGG-1	1.96122	9.99885
001-086_T0_COL_EPI_5p_N1__TTCGGTCAGCTGTTCA-1	1.46208	9.3011
001-086_T0_COL_EPI_5p_N1__TAAGAGACACTGTCGG-1	1.94605	9.99646
001-086_T0_COL_EPI_5p_N1__TCGGTAACACACCGAC-1	2.07366	10.1731
001-086_T0_COL_EPI_5p_N1__TACAGTGAGCCACGCT-1	1.95649	9.90791
001-086_T0_COL_EPI_5p_N1__CAGTCCTAGTACACCT-1	1.19928	9.22857
001-086_T0_COL_EPI_5p_N1__CATCAGAAGCTGTCTA-1	1.51514	9.07568
001-086_T0_COL_EPI_5p_N1__AGGCCACAGTAGGTGC-1	1.76491	9.25606
001-086_T0_COL_EPI_5p_N1__TGGTTAGAGACTGGGT-1	1.93889	10.4027
001-086_T0_COL_EPI_5p_N1__GGACAGATCAACACCA-1	1.89845	9.65193
001-086_T0_COL_EPI_5p_N1__CCAATCCGTTGCGCAC-1	1.58994	9.19278
001-086_T0_COL_EPI_5p_N1__GCCTCTATCTCCGGTT-1	2.05695	9.98339
001-086_T0_COL_EPI_5p_N1__TACGGTACAGATGGGT-1	1.51453	9.91495
001-086_T0_COL_EPI_5p_N1__CATGACAGTTCTGTTT-1	2.20603	9.82412
001-086_T0_COL_EPI_5p_N1__TCAGGATGTGACAAAT-1	1.15695	9.27359
001-086_T0_COL_EPI_5p_N1__GCGCAGTGTTGACGTT-1	2.03989	9.86976
001-086_T0_COL_EPI_5p_N1__TACTCGCCAGTATGCT-1	2.23107	9.63096
001-086_T0_COL_EPI_5p_N1__CGGACTGGTAAATGAC-1	1.72706	9.73606
001-086_T0_COL_EPI_5p_N1__GGGCACTAGATGGGTC-1	1.95826	10.1712
001-086_T0_COL_EPI_5p_N1__TGGACGCGTAATAGCA-1	1.51711	9.64615
001-086_T0_COL_EPI_5p_N1__CGTTAGATCAACGAAA-1	2.55442	10.1488
001-086_T0_COL_EPI_5p_N1__CGGAGTCAGCGACGTA-1	1.63425	9.75493
001-086_T0_COL_EPI_5p_N1__CAGCCGATCGGCCGAT-1	1.74339	9.40932
001-086_T0_COL_EPI_5p_N1__GACCAATTCGCGATCG-1	1.4834	9.37928
001-086_T0_COL_EPI_5p_N1__TAGTGGTTCGTGGTCG-1	1.61184	10.1302
001-086_T0_COL_EPI_5p_N1__CCATGTCCAGTGACAG-1	2.14008	9.79343
001-086_T0_COL_EPI_5p_N1__CATCGGGAGTTGTAGA-1	1.7833	9.61177
001-086_T0_COL_EPI_5p_N1__GGCCGATTCTAACTGG-1	2.33008	10.172
001-086_T0_COL_EPI_5p_N1__AACCGCGCAGTACACT-1	1.71503	10.2028
001-086_T0_COL_EPI_5p_N1__CTAAGACTCCAGTATG-1	1.94055	10.0603
001-086_T0_COL_EPI_5p_N1__GCGCGATGTTTGACAC-1	1.58468	9.78649
001-086_T0_COL_EPI_5p_N1__AGGTCCGTCACCGGGT-1	1.41112	9.4228
001-086_T0_COL_EPI_5p_N1__TGCGCAGTCCCTCTTT-1	2.17116	10.1477
001-086_T0_COL_EPI_5p_N1__GGGAATGTCGCGGATC-1	2.10764	9.71931
001-086_T0_COL_EPI_5p_N1__GTTTCTAGTCATCCCT-1	2.72281	10.4397
001-086_T0_COL_EPI_5p_N1__CACAAACCAGGTGGAT-1	1.88325	9.88807
001-086_T0_COL_EPI_5p_N1__CGAGAAGCAGTTCCCT-1	2.09699	10.0818
001-086_T0_COL_EPI_5p_N1__AAGACCTCAAACGTGG-1	2.28344	11.5354
001-086_T0_COL_EPI_5p_N1__GTCCTCATCCAAACAC-1	1.44626	9.90599
001-086_T0_COL_EPI_5p_N1__TCAGGTAAGCTTCGCG-1	2.00654	9.60113
001-086_T0_COL_EPI_5p_N1__GCTCCTATCGTATCAG-1	1.46652	10.1417
001-086_T0_COL_EPI_5p_N1__TGGGCGTAGCACACAG-1	2.17613	10.2118
001-086_T0_COL_EPI_5p_N1__CACCAGGTCTAACCGA-1	1.45919	9.21288
001-086_T0_COL_EPI_5p_N1__CGTCACTGTTTCGCTC-1	1.90584	10.1543
001-086_T0_COL_EPI_5p_N1__TCCACACTCATTCACT-1	2.36532	9.97038
001-086_T0_COL_EPI_5p_N1__CAACCTCGTTTACTCT-1	2.0703	9.71469
001-086_T0_COL_EPI_5p_N1__CATCCACCAAATCCGT-1	3.18271	9.62551
001-086_T0_COL_EPI_5p_N1__TCCACACCAGATCTGT-1	1.75692	10.0136
001-086_T0_COL_EPI_5p_N1__AAGGTTCGTAACGACG-1	1.93919	10.1192
001-086_T0_COL_EPI_5p_N1__ATAGACCCATCTGGTA-1	2.25791	9.98801
001-086_T0_COL_EPI_5p_N1__TTGAACGTCAATAAGG-1	1.74393	9.68448
001-086_T0_COL_EPI_5p_N1__CAGCAGCTCACCCTCA-1	1.83484	9.63713
001-086_T0_COL_EPI_5p_N1__CTAGAGTCAGGGTTAG-1	2.04887	9.63529
001-086_T0_COL_EPI_5p_N1__TACCTATCAAGCCTAT-1	1.93632	9.32648
001-086_T0_COL_EPI_5p_N1__TTTGCGCTCTAACTCT-1	2.69828	10.0701
001-086_T0_COL_EPI_5p_N1__TCAGATGGTATATCCG-1	1.56928	9.56464
001-086_T0_COL_EPI_5p_N1__TAGACCAGTACAGTGG-1	1.84014	9.60319
001-086_T0_COL_EPI_5p_N1__TCTCTAACAGAGTGTG-1	2.91411	9.75762
001-086_T0_COL_EPI_5p_N1__CGGAGTCGTAGCGATG-1	1.64571	9.47977
001-086_T0_COL_EPI_5p_N1__GCTCCTATCCGTAGTA-1	1.60417	9.42595
001-086_T0_COL_EPI_5p_N1__GATGCTAGTAGCGTCC-1	1.72569	9.2593
001-086_T0_COL_EPI_5p_N1__CGATGGCGTCCATGAT-1	2.01278	9.6388
001-086_T0_COL_EPI_5p_N1__CTGTGCTAGATACACA-1	3.06484	10.0154
001-086_T0_COL_EPI_5p_N1__GAACCTAAGACGCTTT-1	1.43204	9.90309
001-086_T0_COL_EPI_5p_N1__ACGATGTTCAATCTCT-1	2.96006	10.1546
001-086_T0_COL_EPI_5p_N1__CATTATCGTCAAACTC-1	1.65272	9.52058
001-086_T0_COL_EPI_5p_N1__CATATTCTCTGCTTGC-1	2.41963	9.93053
001-086_T0_COL_EPI_5p_N1__AGCCTAACAATGACCT-1	2.15031	11.0053
001-086_T0_COL_EPI_5p_N1__CAGCAGCTCCCTTGCA-1	3.12105	10.0446
001-086_T0_COL_EPI_5p_N1__CGACTTCCACTCGACG-1	2.06649	10.0779
001-086_T0_COL_EPI_5p_N1__CTACACCAGTTAGGTA-1	1.42951	9.42036
001-086_T0_COL_EPI_5p_N1__TACTTACCAATCGGTT-1	1.32544	9.74415
001-086_T0_COL_EPI_5p_N1__CGGAGCTAGTCAAGCG-1	2.56187	10.2092
001-086_T0_COL_EPI_5p_N1__CTGATCCCATGGTCAT-1	1.48563	9.39296
001-086_T0_COL_EPI_5p_N1__CACAGGCCACTACAGT-1	2.10617	9.54353
001-086_T0_COL_EPI_5p_N1__CCTTACGGTAGGGACT-1	1.96939	9.95562
001-086_T0_COL_EPI_5p_N1__TCGGTAAAGCGAAGGG-1	2.01651	9.89121
001-086_T0_COL_EPI_5p_N1__GCTTGAATCTACGAGT-1	2.08293	10.0335
001-086_T0_COL_EPI_5p_N1__ATCATCTCACTATCTT-1	3.0575	9.64888
001-086_T0_COL_EPI_5p_N1__GGACAGATCTCTTGAT-1	2.92521	10.1179
001-086_T0_COL_EPI_5p_N1__GATTCAGTCTGGGCCA-1	3.19938	9.64743
001-086_T0_COL_EPI_5p_N1__CACCTTGCAACAACCT-1	3.14924	9.80459
001-086_T0_COL_EPI_5p_N1__AGAGTGGGTAAGGGAA-1	2.33262	11.4486
001-086_T0_COL_EPI_5p_N1__AAGGAGCAGTCCGTAT-1	2.95881	9.9596
001-086_T0_COL_EPI_5p_N1__TTAGGCAAGACGCAAC-1	1.45606	9.35109
001-086_T0_COL_EPI_5p_N1__AACTCTTGTACTTAGC-1	2.12266	9.67071
001-086_T0_COL_EPI_5p_N1__TGCGTGGTCACATGCA-1	2.80031	10.6212
001-086_T0_COL_EPI_5p_N1__TATTACCCACAAGTAA-1	2.14001	10.0991
001-086_T0_COL_EPI_5p_N1__ACACCAAAGAGCTGCA-1	1.44957	9.38608
001-086_T0_COL_EPI_5p_N1__TCAATCTCAAGTTCTG-1	2.86034	9.54128
001-086_T0_COL_EPI_5p_N1__CCACCTAAGCTCAACT-1	1.75679	9.91826
001-086_T0_COL_EPI_5p_N1__GTGTTAGTCGCGATCG-1	2.36714	10.0453
001-086_T0_COL_EPI_5p_N1__TAGTGGTCATAGTAAG-1	2.94747	10.14
001-086_T0_COL_EPI_5p_N1__GACCTGGGTCAGGACA-1	1.86624	9.88913
001-086_T0_COL_EPI_5p_N1__CACAGGCTCCACGAAT-1	2.74815	10.0471
001-086_T0_COL_EPI_5p_N1__ATCTGCCAGGAGTTTA-1	2.96211	9.69927
001-086_T0_COL_EPI_5p_N1__TTGGAACAGCGTGTCC-1	2.17903	9.5796
001-086_T0_COL_EPI_5p_N1__GGTGAAGTCTCCAGGG-1	2.81361	9.76651
001-086_T0_COL_EPI_5p_N1__CGGACACTCTTGTTTG-1	2.06216	10.052
001-086_T0_COL_EPI_5p_N1__AAGACCTCAATAGAGT-1	2.8275	10.2874
001-086_T0_COL_EPI_5p_N1__AGTCTTTCATACTCTT-1	2.69642	10.1458
001-086_T0_COL_EPI_5p_N1__GGGTTGCAGTTGAGTA-1	1.64419	9.29855
001-086_T0_COL_EPI_5p_N1__GCGACCACAACAACCT-1	1.98578	10.0041
001-086_T0_COL_EPI_5p_N1__ATCCACCGTCTTGTCC-1	1.81743	9.60769
001-086_T0_COL_EPI_5p_N1__TTAACTCGTTGACGTT-1	1.58436	9.44687
001-086_T0_COL_EPI_5p_N1__CAGCTAACATTAACCG-1	2.91491	9.83484
001-086_T0_COL_EPI_5p_N1__AGGCCGTCATACTACG-1	1.54557	10.154
001-086_T0_COL_EPI_5p_N1__GTTACAGTCTTACCTA-1	2.22861	10.2308
001-086_T0_COL_EPI_5p_N1__CTAGAGTAGTGATCGG-1	2.2648	11.9356
001-086_T0_COL_EPI_5p_N1__GCGCCAACAATGTAAG-1	2.67885	10.147
001-086_T0_COL_EPI_5p_N1__AGCTCCTAGTAGGTGC-1	1.53165	9.6278
001-086_T0_COL_EPI_5p_N1__AAAGATGCACACTGCG-1	2.26	9.69288
001-086_T0_COL_EPI_5p_N1__GGAACTTAGAGCTTCT-1	3.55888	12.4821
001-086_T0_COL_EPI_5p_N1__ATTGGTGTCGAGAACG-1	2.54071	9.96465
001-086_T0_COL_EPI_5p_N1__TCTGAGAAGTGGGATC-1	2.91776	9.72384
001-086_T0_COL_EPI_5p_N1__TCAGATGCACATGACT-1	3.67032	12.7648
001-086_T0_COL_EPI_5p_N1__CAAGATCGTAGCCTAT-1	2.84569	10.9471
001-086_T0_COL_EPI_5p_N1__TGAGAGGGTCTCAACA-1	2.26431	9.63779
001-086_T0_COL_EPI_5p_N1__ACGATGTAGGCAAAGA-1	2.33605	11.8325
001-086_T0_COL_EPI_5p_N1__GGACAGAGTTAAGAAC-1	1.57374	9.38378
001-086_T0_COL_EPI_5p_N1__CGCCAAGGTAGCAAAT-1	2.54646	10.0131
001-086_T0_COL_EPI_5p_N1__GACACGCTCATGGTCA-1	1.66302	9.62648
001-086_T0_COL_EPI_5p_N1__ATTTCTGAGCGATAGC-1	2.03069	9.64986
001-086_T0_COL_EPI_5p_N1__CCTTCCCTCGTGGACC-1	2.4919	10.0012
001-086_T0_COL_EPI_5p_N1__CACACCTAGCCTATGT-1	3.17631	10.7364
001-086_T0_COL_EPI_5p_N1__AAGACCTCATCTATGG-1	2.89834	9.95203
001-086_T0_COL_EPI_5p_N1__GGCGACTGTTCCACGG-1	1.96181	9.80087
001-086_T0_COL_EPI_5p_N1__GTTCATTTCTATCGCC-1	2.25726	9.55626
001-086_T0_COL_EPI_5p_N1__ACATGGTGTTAAGTAG-1	2.9759	9.61426
001-086_T0_COL_EPI_5p_N1__CACCAGGCAAGCGCTC-1	1.89788	9.9594
001-086_T0_COL_EPI_5p_N1__TTTATGCAGAATTCCC-1	2.90994	11.3712
001-086_T0_COL_EPI_5p_N1__GGGAGATAGGGAAACA-1	2.82679	9.59606
001-086_T0_COL_EPI_5p_N1__GTCACGGAGGTGTTAA-1	1.84795	9.95025
001-086_T0_COL_EPI_5p_N1__GAACGGAAGCTGTCTA-1	1.98444	9.89315
001-086_T0_COL_EPI_5p_N1__AGCGGTCCAGTCAGAG-1	1.84021	9.86313
001-086_T0_COL_EPI_5p_N1__AGGGATGTCCGGCACA-1	2.76646	10.1248
001-086_T0_COL_EPI_5p_N1__GCGCCAACACCTTGTC-1	1.5063	9.2968
001-086_T0_COL_EPI_5p_N1__CTAGCCTTCGAACGGA-1	1.88491	9.61614
001-086_T0_COL_EPI_5p_N1__CTAACTTAGGCCATAG-1	2.39475	9.83454
001-086_T0_COL_EPI_5p_N1__CGAGCACAGGACAGAA-1	1.73764	9.23605
001-086_T0_COL_EPI_5p_N1__TCCCGATCACTCAGGC-1	2.20064	9.99963
001-086_T0_COL_EPI_5p_N1__GCCTCTAGTTCCGGCA-1	2.95279	10.7285
001-086_T0_COL_EPI_5p_N1__GCGACCACACGACGAA-1	2.90597	10.039
001-086_T0_COL_EPI_5p_N1__GCAGTTAAGGGAGTAA-1	2.88127	9.34113
001-086_T0_COL_EPI_5p_N1__AAACGGGAGGATATAC-1	2.68933	10.077
001-086_T0_COL_EPI_5p_N1__TGGGAAGTCAGTGTTG-1	2.19389	9.52853
001-086_T0_COL_EPI_5p_N1__ATTGGTGAGAAGGGTA-1	2.96315	9.93321
001-086_T0_COL_EPI_5p_N1__ACAGCCGTCGTTACGA-1	1.44787	10.0982
001-086_T0_COL_EPI_5p_N1__GATCGCGAGAGGTAGA-1	2.6883	10.2156
001-086_T0_COL_EPI_5p_N1__ACCTTTAAGCAATCTC-1	1.68	9.38907
001-086_T0_COL_EPI_5p_N1__TAGTGGTAGGCTCATT-1	2.01746	9.4398
001-086_T0_COL_EPI_5p_N1__GATCGTAAGGGCACTA-1	2.19022	9.70144
001-086_T0_COL_EPI_5p_N1__TTTGCGCAGGAGTTTA-1	2.84381	10.1405
001-086_T0_COL_EPI_5p_N1__CTCGAAATCATATCGG-1	3.17419	11.042
001-086_T0_COL_EPI_5p_N1__CGGACGTGTACAGTGG-1	1.64752	9.45743
001-086_T0_COL_EPI_5p_N1__TGTATTCCAGCTTAAC-1	2.46659	10.1025
001-086_T0_COL_EPI_5p_N1__CACAGTATCTGACCTC-1	2.8139	9.90952
001-086_T0_COL_EPI_5p_N1__CGGCTAGCAATAACGA-1	2.51492	9.73767
001-086_T0_COL_EPI_5p_N1__CGAACATGTACCGAGA-1	2.72087	10.1812
001-086_T0_COL_EPI_5p_N1__CTTAGGATCCATGAAC-1	2.7131	10.1678
001-086_T0_COL_EPI_5p_N1__AGAGCGAAGAGAGCTC-1	1.66331	9.71076
001-086_T0_COL_EPI_5p_N1__CTTTGCGGTGGTCCGT-1	2.10103	11.8754
001-086_T0_COL_EPI_5p_N1__AAGCCGCCAGTTAACC-1	3.2427	9.82343
001-086_T0_COL_EPI_5p_N1__GGGACCTTCCCTCAGT-1	2.24236	9.66775
001-086_T0_COL_EPI_5p_N1__ACTGTCCGTGATGATA-1	1.70842	9.36737
001-086_T0_COL_EPI_5p_N1__TGGCTGGCACGTAAGG-1	2.23728	9.66491
001-086_T0_COL_EPI_5p_N1__GCTGCGAAGCACCGTC-1	1.57655	9.17309
001-086_T0_COL_EPI_5p_N1__CTCTGGTAGTTCGATC-1	2.16264	9.60206
001-086_T0_COL_EPI_5p_N1__TACGGATGTCGAGTTT-1	1.57134	9.23076
001-086_T0_COL_EPI_5p_N1__CTTTGCGAGGCGATAC-1	2.72945	10.0132
001-086_T0_COL_EPI_5p_N1__CTAGTGACAGACAGGT-1	3.11731	10.0023
001-086_T0_COL_EPI_5p_N1__CTGCTGTTCTGTTTGT-1	3.60628	12.1471
001-086_T0_COL_EPI_5p_N1__CGTCTACGTGACTACT-1	2.17157	10.009
001-086_T0_COL_EPI_5p_N1__TAGACCAAGACGACGT-1	2.69371	9.91648
001-086_T0_COL_EPI_5p_N1__GGGCATCCATTGAGCT-1	2.55505	9.54059
001-086_T0_COL_EPI_5p_N1__GCTGCGATCGGAGGTA-1	1.83942	9.44028
001-086_T0_COL_EPI_5p_N1__GTTCATTAGGATGGAA-1	2.16289	9.39786
001-086_T0_COL_EPI_5p_N1__GGTGAAGCAATAGCGG-1	2.8483	10.0527
001-086_T0_COL_EPI_5p_N1__CAGATCACATATACCG-1	2.64572	9.58222
001-086_T0_COL_EPI_5p_N1__TTGACTTAGATTACCC-1	2.84801	9.88614
001-086_T0_COL_EPI_5p_N1__TTAACTCAGCCAGTTT-1	2.88444	10.1068
001-086_T0_COL_EPI_5p_N1__GTGCATAGTCCGTGAC-1	2.4247	9.91468
001-086_T0_COL_EPI_5p_N1__GAGTCCGAGAATGTTG-1	3.1213	11.4526
001-086_T0_COL_EPI_5p_N1__GATTCAGTCAAACCAC-1	2.62856	9.70483
001-086_T0_COL_EPI_5p_N1__AAACGGGCATTGTGCA-1	3.11683	9.58705
001-086_T0_COL_EPI_5p_N1__TCACAAGAGAAACGCC-1	2.57305	9.91056
001-086_T0_COL_EPI_5p_N1__GATCGCGCAGTCACTA-1	1.88665	9.67868
001-086_T0_COL_EPI_5p_N1__CGTCAGGAGGCAGGTT-1	2.40789	9.70365
001-086_T0_COL_EPI_5p_N1__AGGGAGTAGAACTGTA-1	2.86814	10.3608
001-086_T0_COL_EPI_5p_N1__GAATGAAAGCTGGAAC-1	2.77451	10.7384
001-086_T0_COL_EPI_5p_N1__CAGTCCTCATCTATGG-1	2.3316	9.84976
001-086_T0_COL_EPI_5p_N1__TGTCCCAGTAGCGATG-1	2.40709	9.72411
001-086_T0_COL_EPI_5p_N1__TGCTACCCACAAGTAA-1	2.07941	9.58027
001-086_T0_COL_EPI_5p_N1__CTCGAAATCGCCAAAT-1	3.28944	11.325
001-086_T0_COL_EPI_5p_N1__TCAGCTCAGCCAGGAT-1	2.61852	10.0225
001-086_T0_COL_EPI_5p_N1__GCATGTAGTAGCGATG-1	2.81813	9.91059
001-086_T0_COL_EPI_5p_N1__GGCTCGACAGGTCTCG-1	2.98747	10.9537
001-086_T0_COL_EPI_5p_N1__CGGCTAGGTCGACTGC-1	2.07256	10.0971
001-086_T0_COL_EPI_5p_N1__AGCTTGACACAGGTTT-1	2.43066	9.5468
001-086_T0_COL_EPI_5p_N1__GGGTTGCAGGGCTCTC-1	2.17344	10.1413
001-086_T0_COL_EPI_5p_N1__ACATACGGTTATGTGC-1	1.64406	10.0427
001-086_T0_COL_EPI_5p_N1__CTTAACTGTTCCAACA-1	3.27328	9.59934
001-086_T0_COL_EPI_5p_N1__AGTGTCAGTGCGAAAC-1	2.88739	10.1728
001-086_T0_COL_EPI_5p_N1__AGCGTATCAAGCGTAG-1	2.85714	10.2484
001-086_T0_COL_EPI_5p_N1__CATGCCTGTTCTCATT-1	2.79492	10.916
001-086_T0_COL_EPI_5p_N1__CCTACCACATTTGCCC-1	3.57824	12.698
001-086_T0_COL_EPI_5p_N1__CAGGTGCTCGCGTAGC-1	3.10385	10.285
001-086_T0_COL_EPI_5p_N1__ATGCGATAGAATGTGT-1	2.64322	9.91312
001-086_T0_COL_EPI_5p_N1__ACCGTAATCGAGAGCA-1	2.45538	10.0097
001-086_T0_COL_EPI_5p_N1__ATAACGCAGATCTGAA-1	2.90404	10.3638
001-086_T0_COL_EPI_5p_N1__AGCGTATAGAAGGCCT-1	2.65347	9.88597
001-086_T0_COL_EPI_5p_N1__AAATGCCAGTGTACCT-1	2.75933	10.095
001-086_T0_COL_EPI_5p_N1__CGAGCCATCAGCATGT-1	2.93421	10.0067
001-086_T0_COL_EPI_5p_N1__AACGTTGCATCTACGA-1	2.48772	9.61844
001-086_T0_COL_EPI_5p_N1__GGTGTTAAGACGACGT-1	1.50819	10.1079
001-086_T0_COL_EPI_5p_N1__TCGGGACGTCAGAAGC-1	1.95157	10.1919
001-086_T0_COL_EPI_5p_N1__CACCAGGCACTGCCAG-1	2.79235	9.4195
001-086_T0_COL_EPI_5p_N1__CTTGGCTCAGCTGGCT-1	4.15519	12.5604
001-086_T0_COL_EPI_5p_N1__GTTCATTAGTGGCACA-1	3.36148	12.3685
001-086_T0_COL_EPI_5p_N1__TGGTTCCCACAGCGTC-1	2.23466	9.814
001-086_T0_COL_EPI_5p_N1__CATATTCGTACCGTTA-1	2.16809	9.58121
001-086_T0_COL_EPI_5p_N1__AAAGATGTCCTAAGTG-1	2.53026	9.53653
001-086_T0_COL_EPI_5p_N1__CCACTACCACGGTAAG-1	3.02307	9.88517
001-086_T0_COL_EPI_5p_N1__CATGGCGAGTCTCGGC-1	2.25111	9.90445
001-086_T0_COL_EPI_5p_N1__GTCGGGTTCGTTGCCT-1	2.59461	10.1132
001-086_T0_COL_EPI_5p_N1__GACTACAGTGCAGGTA-1	2.2299	9.63035
001-086_T0_COL_EPI_5p_N1__TCAGATGCAATGGTCT-1	3.32431	11.5795
001-086_T0_COL_EPI_5p_N1__TTTCCTCTCCGCGCAA-1	2.56783	9.77986
001-086_T0_COL_EPI_5p_N1__GCTGCGATCAAACCAC-1	3.49132	12.1448
001-086_T0_COL_EPI_5p_N1__TGGCCAGCATGAAGTA-1	3.03771	9.59052
001-086_T0_COL_EPI_5p_N1__GAGCAGATCCAGAGGA-1	3.02209	9.79936
001-086_T0_COL_EPI_5p_N1__CGGGTCACAGGAATGC-1	1.82289	9.47956
001-086_T0_COL_EPI_5p_N1__AGACGTTAGTGTCCCG-1	3.04752	11.0328
001-086_T0_COL_EPI_5p_N1__CTCGAAAAGAGACTTA-1	3.63251	12.3298
001-086_T0_COL_EPI_5p_N1__TATGCCCAGTGTACTC-1	2.75707	10.1435
001-086_T0_COL_EPI_5p_N1__AGATCTGGTATGCTTG-1	2.72739	9.6999
001-086_T0_COL_EPI_5p_N1__CAACCAATCAATAAGG-1	2.4389	9.84765
001-086_T0_COL_EPI_5p_N1__TTCTCAAAGTCACGCC-1	3.29726	10.4468
001-086_T0_COL_EPI_5p_N1__CTCGAGGCAACTGCTA-1	2.70282	9.73052
001-086_T0_COL_EPI_5p_N1__GACCTGGAGTTGAGTA-1	2.63348	10.0426
001-086_T0_COL_EPI_5p_N1__CTACACCTCTGTACGA-1	2.73009	9.79325
001-086_T0_COL_EPI_5p_N1__GAAATGAGTCCAGTAT-1	1.97754	9.89617
001-086_T0_COL_EPI_5p_N1__ATTACTCAGCTGATAA-1	2.54616	9.6603
001-086_T0_COL_EPI_5p_N1__AAAGATGTCTTGTTTG-1	2.47512	9.62318
001-086_T0_COL_EPI_5p_N1__CGGACGTAGGATTCGG-1	2.62789	9.77791
001-086_T0_COL_EPI_5p_N1__CCAATCCTCTTGACGA-1	2.50363	9.51255
001-086_T0_COL_EPI_5p_N1__TCATTACCAAAGCAAT-1	2.41423	9.65247
001-086_T0_COL_EPI_5p_N1__ATTTCTGCAGCTGTAT-1	2.17417	9.40715
001-086_T0_COL_EPI_5p_N1__GACCAATCACGGTTTA-1	3.52847	12.515
001-086_T0_COL_EPI_5p_N1__GCACATAAGCAGGCTA-1	2.8169	10.0489
001-086_T0_COL_EPI_5p_N1__ACGCCGATCCTAGAAC-1	2.63463	9.59347
001-086_T0_COL_EPI_5p_N1__CAGCGACTCAACACTG-1	2.82874	10.1217
001-086_T0_COL_EPI_5p_N1__GTTTCTAGTGAGCGAT-1	3.77407	12.2785
001-086_T0_COL_EPI_5p_N1__CTTAACTCAGCCAGAA-1	3.66108	12.5067
001-086_T0_COL_EPI_5p_N1__TGCTGCTTCGCGTAGC-1	2.8648	9.60734
001-086_T0_COL_EPI_5p_N1__GACGGCTCAAGCTGTT-1	3.25198	12.4604
001-086_T0_COL_EPI_5p_N1__TGGGCGTAGTTAAGTG-1	2.43172	10.0536
001-086_T0_COL_EPI_5p_N1__TCTGAGATCGGTTAAC-1	2.75238	10.0288
001-086_T0_COL_EPI_5p_N1__TCAGGATGTTTGGGCC-1	2.57668	10.0438
001-086_T0_COL_EPI_5p_N1__ACTATCTAGTCAAGGC-1	2.47385	9.90367
001-086_T0_COL_EPI_5p_N1__GGTGTTATCTGCTGTC-1	3.76576	12.6056
001-086_T0_COL_EPI_5p_N1__CCTACCAAGTGTACCT-1	2.80778	10.1037
001-086_T0_COL_EPI_5p_N1__CACAAACTCTGACCTC-1	2.64367	9.62802
001-086_T0_COL_EPI_5p_N1__CTAGCCTAGGCAGTCA-1	3.92007	12.3857
001-086_T0_COL_EPI_5p_N1__CAACTAGAGAGATGAG-1	3.0605	10.6267
001-086_T0_COL_EPI_5p_N1__AGCTCCTCAGCTGTTA-1	2.59108	12.0583
001-086_T0_COL_EPI_5p_N1__TTTGCGCTCTGGCGTG-1	2.72919	9.99495
001-086_T0_COL_EPI_5p_N1__CACACTCAGAGCTGCA-1	2.37058	9.5969
001-086_T0_COL_EPI_5p_N1__GTGTTAGGTAGATTAG-1	2.18869	9.48922
001-086_T0_COL_EPI_5p_N1__GAACATCAGAGTCGGT-1	2.06161	9.55163
001-086_T0_COL_EPI_5p_N1__GACCTGGTCATCACCC-1	2.09776	10.2638
001-086_T0_COL_EPI_5p_N1__TTGGCAAAGACAAGCC-1	3.54394	12.0361
001-086_T0_COL_EPI_5p_N1__AGTAGTCAGGGTTTCT-1	3.96311	12.5384
001-086_T0_COL_EPI_5p_N1__AGTCTTTAGAAACGAG-1	2.71403	9.76276
001-086_T0_COL_EPI_5p_N1__GGCTGGTTCTGAGGGA-1	2.54854	9.58286
001-086_T0_COL_EPI_5p_N1__GTCACGGGTACCGTTA-1	2.45361	10.2664
001-086_T0_COL_EPI_5p_N1__TACGGATAGCTGCAAG-1	2.57619	10.0273
001-086_T0_COL_EPI_5p_N1__CAGCATAAGGCCGAAT-1	2.80683	9.93079
001-086_T0_COL_EPI_5p_N1__CTCTACGTCTCTTGAT-1	3.21069	10.4134
001-086_T0_COL_EPI_5p_N1__TCGGGACAGAACTGTA-1	2.51913	9.94949
001-086_T0_COL_EPI_5p_N1__CACCTTGCACGGTTTA-1	2.3806	9.53364
001-086_T0_COL_EPI_5p_N1__CACACAACACTCGACG-1	4.01902	12.3142
001-086_T0_COL_EPI_5p_N1__ACTGTCCCAGCTCCGA-1	2.73339	10.0828
001-086_T0_COL_EPI_5p_N1__GCATGATAGGATGGTC-1	2.95675	10.0366
001-086_T0_COL_EPI_5p_N1__CGTCTACAGGGATACC-1	2.70273	9.65368
001-086_T0_COL_EPI_5p_N1__CATGCCTGTTTGTTTC-1	3.38942	11.2346
001-086_T0_COL_EPI_5p_N1__CAAGAAAGTGGAAAGA-1	3.26525	11.708
001-086_T0_COL_EPI_5p_N1__TAGACCATCACTCTTA-1	3.18493	9.97443
001-086_T0_COL_EPI_5p_N1__CAACTAGAGATGGGTC-1	2.94074	10.4576
001-086_T0_COL_EPI_5p_N1__TCAGGATGTGGGTCAA-1	3.18065	12.2924
001-086_T0_COL_EPI_5p_N1__GAGTCCGAGCCAACAG-1	2.53626	9.60392
001-086_T0_COL_EPI_5p_N1__GCTGCAGAGATCTGCT-1	2.9273	10.2756
001-086_T0_COL_EPI_5p_N1__TGACGGCTCAGCTTAG-1	2.53314	9.75271
001-086_T0_COL_EPI_5p_N1__AATCCAGAGCCCAACC-1	2.9851	9.92221
001-086_T0_COL_EPI_5p_N1__TACTCGCGTCATCCCT-1	3.32107	12.1956
001-086_T0_COL_EPI_5p_N1__TTTGTCAGTGTGAAAT-1	2.74181	10.2139
001-086_T0_COL_EPI_5p_N1__GCCTCTAGTATTCTCT-1	1.67052	9.77678
001-086_T0_COL_EPI_5p_N1__TATCTCATCCGATATG-1	3.50765	11.965
001-086_T0_COL_EPI_5p_N1__ATTATCCGTCCATGAT-1	3.33485	9.99362
001-086_T0_COL_EPI_5p_N1__CACATAGGTGCTTCTC-1	3.15561	10.4729
001-086_T0_COL_EPI_5p_N1__TTCCCAGAGCCAGTAG-1	2.66066	11.9984
001-086_T0_COL_EPI_5p_N1__TTGACTTTCTGACCTC-1	3.82874	12.0481
001-086_T0_COL_EPI_5p_N1__GTATTCTGTCTTTCAT-1	2.36248	9.67676
001-086_T0_COL_EPI_5p_N1__TCCACACTCGGTGTTA-1	2.4701	10.0087
001-086_T0_COL_EPI_5p_N1__TTCGAAGAGTGATCGG-1	2.05109	9.40645
001-086_T0_COL_EPI_5p_N1__CGAACATCAGTAACGG-1	2.87107	9.85752
001-086_T0_COL_EPI_5p_N1__TATCTCAGTATTCTCT-1	2.13225	9.99338
001-086_T0_COL_EPI_5p_N1__GAGGTGACAAAGTGCG-1	2.53938	9.94488
001-086_T0_COL_EPI_5p_N1__GACGTTAGTCTGCCAG-1	2.98414	10.1446
001-086_T0_COL_EPI_5p_N1__AACACGTCATGTTCCC-1	2.77504	10.1636
001-086_T0_COL_EPI_5p_N1__CTAGCCTTCCACTCCA-1	4.25996	12.8143
001-086_T0_COL_EPI_5p_N1__TCAACGACAGCTGGCT-1	2.87039	9.86562
001-086_T0_COL_EPI_5p_N1__CGTGAGCTCTTCGAGA-1	2.78207	9.79243
001-086_T0_COL_EPI_5p_N1__CAGCATACAAGCCGTC-1	2.82093	12.3322
001-086_T0_COL_EPI_5p_N1__TACCTATCAGTTAACC-1	3.96806	12.4969
001-086_T0_COL_EPI_5p_N1__TACCTTAGTGACGGTA-1	2.99499	10.2835
001-086_T0_COL_EPI_5p_N1__CTCGGGAAGAGGTAGA-1	2.93313	10.0427
001-086_T0_COL_EPI_5p_N1__CAGCCGAGTCGACTGC-1	2.81485	11.1262
001-086_T0_COL_EPI_5p_N1__GGAAAGCCAGTATCTG-1	3.05163	10.4778
001-086_T0_COL_EPI_5p_N1__TCCCGATTCGTACCGG-1	3.17165	11.0439
001-086_T0_COL_EPI_5p_N1__CTCAGAATCAATAAGG-1	3.76101	12.5829
001-086_T0_COL_EPI_5p_N1__ACGTCAAGTTCCACGG-1	3.24612	9.88876
001-086_T0_COL_EPI_5p_N1__ACTGATGCAATAACGA-1	2.93244	10.4727
001-086_T0_COL_EPI_5p_N1__CTGAAACCATGGGAAC-1	2.31093	11.8562
001-086_T0_COL_EPI_5p_N1__TAAGTGCTCTATCCTA-1	2.5079	9.89979
001-086_T0_COL_EPI_5p_N1__TAAGAGAAGGGTTCCC-1	2.84937	9.81267
001-086_T0_COL_EPI_5p_N1__GAACGGAAGTACGATA-1	2.12893	9.79063
001-086_T0_COL_EPI_5p_N1__CGTAGCGCAAAGAATC-1	2.55421	10.192
001-086_T0_COL_EPI_5p_N1__ACTGTCCTCTCTGTCG-1	2.17929	9.72199
001-086_T0_COL_EPI_5p_N1__GGTATTGAGCGTTTAC-1	2.96274	10.033
001-086_T0_COL_EPI_5p_N1__AAGGTTCTCCTTAATC-1	3.88035	12.1889
001-086_T0_COL_EPI_5p_N1__TCTATTGGTAGCGTAG-1	2.77091	10.0534
001-086_T0_COL_EPI_5p_N1__ACACTGATCAAAGTAG-1	3.38422	12.4136
001-086_T0_COL_EPI_5p_N1__TCTCTAATCGCATGAT-1	2.79599	9.87434
001-086_T0_COL_EPI_5p_N1__TGAGCATTCTATCCCG-1	2.83557	10.1367
001-086_T0_COL_EPI_5p_N1__CTTGGCTAGTTAGCGG-1	3.92071	12.0437
001-086_T0_COL_EPI_5p_N1__AAGACCTTCCCGGATG-1	3.02741	9.4622
001-086_T0_COL_EPI_5p_N1__AATCGGTTCCCACTTG-1	3.12454	10.815
001-086_T0_COL_EPI_5p_N1__GTGAAGGCAACTGCGC-1	2.63371	9.61314
001-086_T0_COL_EPI_5p_N1__GCTTGAACAACGATCT-1	3.77351	11.887
001-086_T0_COL_EPI_5p_N1__TACACGAAGTCCATAC-1	3.84703	12.7187
001-086_T0_COL_EPI_5p_N1__TTCTACATCCGAATGT-1	2.73653	10.0977
001-086_T0_COL_EPI_5p_N1__AAGCCGCAGGACAGAA-1	4.05459	12.5747
001-086_T0_COL_EPI_5p_N1__CACTCCAAGTGTGGCA-1	2.47063	9.57812
001-086_T0_COL_EPI_5p_N1__CGTCAGGTCATAGCAC-1	3.74637	11.0496
001-086_T0_COL_EPI_5p_N1__CACAGGCCATACAGCT-1	3.47343	12.1227
001-086_T0_COL_EPI_5p_N1__GCGACCACAGTCCTTC-1	3.27934	12.1474
001-086_T0_COL_EPI_5p_N1__CATATTCTCGGCATCG-1	4.41412	12.6454
001-086_T0_COL_EPI_5p_N1__ACATACGCATCCCACT-1	1.82303	9.1937
001-086_T0_COL_EPI_5p_N1__ATTACTCGTGTAATGA-1	3.06634	10.0062
001-086_T0_COL_EPI_5p_N1__TCAGGATTCAAACCAC-1	2.78237	11.5968
001-086_T0_COL_EPI_5p_N1__CCTTCGATCGAACTGT-1	2.86596	12.1642
001-086_T0_COL_EPI_5p_N1__GAATAAGCATGCTAGT-1	2.90755	10.1614
001-086_T0_COL_EPI_5p_N1__GCTTCCAAGTAGATGT-1	3.44785	12.1006
001-086_T0_COL_EPI_5p_N1__GTACTTTTCAAACAAG-1	2.91882	12.3981
001-086_T0_COL_EPI_5p_N1__TGCGTGGGTGCAGGTA-1	2.70294	10.1996
001-086_T0_COL_EPI_5p_N1__CTCGTACAGGTAGCTG-1	2.43411	9.64945
001-086_T0_COL_EPI_5p_N1__TGGTTAGGTAAGTTCC-1	1.80405	10.0382
001-086_T0_COL_EPI_5p_N1__TTCTCCTTCGAGCCCA-1	2.80125	10.2915
001-086_T0_COL_EPI_5p_N1__CTCGTACTCCACTGGG-1	2.5387	9.87389
001-086_T0_COL_EPI_5p_N1__AAAGTAGTCGGTGTTA-1	2.78023	10.0289
001-086_T0_COL_EPI_5p_N1__TTGGAACCACCACCAG-1	3.13585	10.0886
001-086_T0_COL_EPI_5p_N1__CTACACCAGCGCTTAT-1	3.25793	10.3497
001-086_T0_COL_EPI_5p_N1__CGCTGGATCATAACCG-1	3.3769	12.505
001-086_T0_COL_EPI_5p_N1__GCTGGGTCATGGTAGG-1	2.64773	9.70818
001-086_T0_COL_EPI_5p_N1__ACGTCAATCCAGTAGT-1	3.62889	12.709
001-086_T0_COL_EPI_5p_N1__GTGGGTCAGCCACCTG-1	2.93487	10.3948
001-086_T0_COL_EPI_5p_N1__CTTTGCGAGACTAGAT-1	3.84977	12.245
001-086_T0_COL_EPI_5p_N1__CTCACACCAGACGTAG-1	3.29767	10.046
001-086_T0_COL_EPI_5p_N1__ATGCGATCAGTAACGG-1	3.25853	11.4399
001-086_T0_COL_EPI_5p_N1__ATTACTCGTAAGAGAG-1	2.9875	10.0351
001-086_T0_COL_EPI_5p_N1__GCTCTGTGTGCATCTA-1	2.63973	9.87397
001-086_T0_COL_EPI_5p_N1__AGCCTAACACACCGAC-1	3.45648	12.4679
001-086_T0_COL_EPI_5p_N1__TGCTGCTGTCCGCTGA-1	2.12681	11.445
001-086_T0_COL_EPI_5p_N1__GATTCAGGTCTCTCTG-1	2.92519	10.1527
001-086_T0_COL_EPI_5p_N1__ACACCAAGTTTAGGAA-1	2.66031	10.0386
001-086_T0_COL_EPI_5p_N1__TTCTACATCAGCATGT-1	3.78054	11.414
001-086_T0_COL_EPI_5p_N1__TTCTCAAAGACCACGA-1	2.91443	10.0968
001-086_T0_COL_EPI_5p_N1__GATGCTAAGGCGCTCT-1	2.79341	10.171
001-086_T0_COL_EPI_5p_N1__CCACCTAAGCTTTGGT-1	3.84823	12.3258
001-086_T0_COL_EPI_5p_N1__AACTCAGGTGGTCTCG-1	2.71632	10.4257
001-086_T0_COL_EPI_5p_N1__GCAATCATCTGTCAAG-1	2.82567	10.0375
001-086_T0_COL_EPI_5p_N1__CTAGCCTAGCTCCTTC-1	3.04943	12.2085
001-086_T0_COL_EPI_5p_N1__ATTTCTGAGATCCCAT-1	3.32163	11.4176
001-086_T0_COL_EPI_5p_N1__TCAATCTGTTCAGGCC-1	3.68663	11.6644
001-086_T0_COL_EPI_5p_N1__ATAAGAGCAAGAGGCT-1	2.79726	9.91948
001-086_T0_COL_EPI_5p_N1__TCTATTGCAAAGTCAA-1	2.97655	10.0342
001-086_T0_COL_EPI_5p_N1__GACACGCGTCTTGCGG-1	2.28198	11.5548
001-086_T0_COL_EPI_5p_N1__TGGGCGTAGGGCTTGA-1	2.84889	10.0987
001-086_T0_COL_EPI_5p_N1__AACTGGTCACACTGCG-1	3.60243	10.9875
001-086_T0_COL_EPI_5p_N1__CGCTATCAGATCCCAT-1	3.93851	12.3662
001-086_T0_COL_EPI_5p_N1__GCTCTGTTCTCAACTT-1	3.02104	12.4272
001-086_T0_COL_EPI_5p_N1__GGGCACTAGCGACGTA-1	2.96216	9.97666
001-086_T0_COL_EPI_5p_N1__CACAGTAAGGCTCAGA-1	4.09013	12.7065
001-086_T0_COL_EPI_5p_N1__AACTCTTAGAATTCCC-1	2.95021	11.9982
001-086_T0_COL_EPI_5p_N1__ATTGGTGCAATTCCTT-1	3.25471	12.3221
001-086_T0_COL_EPI_5p_N1__CAGCCGACACCTCGTT-1	2.77507	10.016
001-086_T0_COL_EPI_5p_N1__GGAACTTGTGCAGGTA-1	3.87974	11.9929
001-086_T0_COL_EPI_5p_N1__CCGTGGACATCCGCGA-1	2.8039	10.5584
001-086_T0_COL_EPI_5p_N1__AAAGATGCATCGGGTC-1	2.67308	9.95297
001-086_T0_COL_EPI_5p_N1__CCGGGATTCGTTTGCC-1	2.45363	9.94503
001-086_T0_COL_EPI_5p_N1__AGCTTGATCAAACCGT-1	3.73217	12.0278
001-086_T0_COL_EPI_5p_N1__CGATGGCAGTGGAGAA-1	3.70336	11.9145
001-086_T0_COL_EPI_5p_N1__CACAAACAGGCCCTCA-1	4.11038	12.5536
001-086_T0_COL_EPI_5p_N1__CGGGTCACACCTCGTT-1	4.10418	12.8466
001-086_T0_COL_EPI_5p_N1__GACTAACAGCGACGTA-1	3.00586	12.1905
001-086_T0_COL_EPI_5p_N1__ACCAGTACACTTACGA-1	2.46356	9.72683
001-086_T0_COL_EPI_5p_N1__CGGGTCACATAGAAAC-1	2.89614	10.086
001-086_T0_COL_EPI_5p_N1__GTCACAATCAGATAAG-1	3.08564	12.5374
001-086_T0_COL_EPI_5p_N1__CGAGCACTCATTCACT-1	2.61757	9.52986
001-086_T0_COL_EPI_5p_N1__TGCGCAGCATCTACGA-1	2.86861	10.1143
001-086_T0_COL_EPI_5p_N1__ACACCAACACAACGTT-1	3.74523	12.1152
001-086_T0_COL_EPI_5p_N1__CTCTAATAGTCCGGTC-1	3.2179	12.5667
001-086_T0_COL_EPI_5p_N1__AACTCTTGTGAGGCTA-1	3.30131	10.7685
001-086_T0_COL_EPI_5p_N1__GGTATTGGTAGGGACT-1	2.75822	10.034
001-086_T0_COL_EPI_5p_N1__GATGAAACACGAGGTA-1	2.77397	9.80143
001-086_T0_COL_EPI_5p_N1__ATCATGGTCCGAAGAG-1	2.82704	10.23
001-086_T0_COL_EPI_5p_N1__TCGCGTTTCACCAGGC-1	2.64244	9.87918
001-086_T0_COL_EPI_5p_N1__GAACCTAAGGTGCACA-1	2.9537	12.1493
001-086_T0_COL_EPI_5p_N1__GACAGAGAGATATGCA-1	2.875	9.60325
001-086_T0_COL_EPI_5p_N1__CGGTTAATCCCTCAGT-1	2.42186	9.60311
001-086_T0_COL_EPI_5p_N1__AGGGTGAGTAGAGGAA-1	3.14866	12.3857
001-086_T0_COL_EPI_5p_N1__CTGATAGGTGCCTTGG-1	2.75947	10.1602
001-086_T0_COL_EPI_5p_N1__TCGCGAGTCCATGCTC-1	2.99756	9.778
001-086_T0_COL_EPI_5p_N1__TCCCGATTCCCTCAGT-1	3.88225	12.3748
001-086_T0_COL_EPI_5p_N1__GCTGCTTCAATAACGA-1	4.18871	12.7237
001-086_T0_COL_EPI_5p_N1__TCACGAATCGTCCGTT-1	3.67525	11.8847
001-086_T0_COL_EPI_5p_N1__TCGAGGCTCCGTTGTC-1	2.92228	9.76593
001-086_T0_COL_EPI_5p_N1__GGGTCTGTCTTGTATC-1	2.63325	10.1319
001-086_T0_COL_EPI_5p_N1__AGCAGCCGTCACTGGC-1	3.72728	12.3141
001-086_T0_COL_EPI_5p_N1__GTTCATTAGACAGACC-1	3.16034	12.5792
001-086_T0_COL_EPI_5p_N1__TTAGGACGTATAATGG-1	2.70002	9.85767
001-086_T0_COL_EPI_5p_N1__AACTCCCCAGATGGCA-1	1.90063	9.64078
001-086_T0_COL_EPI_5p_N1__CTACGTCCAGATGGCA-1	4.30308	11.8136
001-086_T0_COL_EPI_5p_N1__CAGATCACACCAACCG-1	3.64655	12.6848
001-086_T0_COL_EPI_5p_N1__GATGAAAAGCGTCAAG-1	3.21813	11.1116
001-086_T0_COL_EPI_5p_N1__TCTCTAAAGCTAAACA-1	3.62953	12.0334
001-086_T0_COL_EPI_5p_N1__ACTATCTAGTGCCAGA-1	3.10803	12.4505
001-086_T0_COL_EPI_5p_N1__GAATAAGCAGGGTACA-1	2.52648	9.68248
001-086_T0_COL_EPI_5p_N1__AGACGTTAGTGCCATT-1	3.75176	12.331
001-086_T0_COL_EPI_5p_N1__GTCAAGTGTGACAAAT-1	3.32134	11.737
001-086_T0_COL_EPI_5p_N1__GAAACTCAGTAATCCC-1	2.76456	10.2332
001-086_T0_COL_EPI_5p_N1__GGCCGATAGGTGCTTT-1	2.89322	10.0189
001-086_T0_COL_EPI_5p_N1__CAGCTGGCAATAGAGT-1	3.56404	12.1718
001-086_T0_COL_EPI_5p_N1__TACCTATCACTTCTGC-1	3.11854	12.5766
001-086_T0_COL_EPI_5p_N1__ATAGACCGTACATGTC-1	2.72729	9.94039
001-086_T0_COL_EPI_5p_N1__CGCCAAGTCGTAGGAG-1	3.09139	10.3006
001-086_T0_COL_EPI_5p_N1__AAAGCAAAGGATATAC-1	4.2098	12.4797
001-086_T0_COL_EPI_5p_N1__CACATTTAGCTGCGAA-1	4.27407	12.7036
001-086_T0_COL_EPI_5p_N1__TTTGGTTGTAAGTAGT-1	3.0296	12.5693
001-086_T0_COL_EPI_5p_N1__CGATCGGGTCTAGTGT-1	2.08038	9.88963
001-086_T0_COL_EPI_5p_N1__TCTCTAAGTTCCACAA-1	2.64195	9.69842
001-086_T0_COL_EPI_5p_N1__TGGTTCCTCGCCTGTT-1	3.94086	12.3802
001-086_T0_COL_EPI_5p_N1__AATCGGTAGAACAATC-1	3.28642	12.6049
001-086_T0_COL_EPI_5p_N1__TGCGGGTAGTAATCCC-1	3.0029	10.3112
001-086_T0_COL_EPI_5p_N1__ATAGACCCACTACAGT-1	3.36131	12.4936
001-086_T0_COL_EPI_5p_N1__GGGACCTCATCACCCT-1	3.45075	12.1801
001-086_T0_COL_EPI_5p_N1__CTCTGGTGTCGACTAT-1	3.64585	12.4862
001-086_T0_COL_EPI_5p_N1__CCTACACTCTAACTTC-1	4.10619	12.4414
001-086_T0_COL_EPI_5p_N1__TCAGGATTCGCGATCG-1	2.71487	10.0496
001-086_T0_COL_EPI_5p_N1__GCTGCAGTCACCACCT-1	4.33994	12.7128
001-086_T0_COL_EPI_5p_N1__GCGAGAATCACTCTTA-1	2.22964	9.43955
001-086_T0_COL_EPI_5p_N1__CTACCCAAGATATACG-1	4.17835	11.8484
001-086_T0_COL_EPI_5p_N1__ACGGGTCGTCTTCGTC-1	3.04901	10.2715
001-086_T0_COL_EPI_5p_N1__TGGCCAGTCTCCAACC-1	3.83913	12.5157
001-086_T0_COL_EPI_5p_N1__GACGGCTGTTACCAGT-1	2.5668	10.1873
001-086_T0_COL_EPI_5p_N1__CCTAAAGCATGCCTTC-1	3.45826	12.4433
001-086_T0_COL_EPI_5p_N1__AGGGATGAGTTTCCTT-1	4.05365	12.6753
001-086_T0_COL_EPI_5p_N1__GCTGCTTTCCAAACAC-1	3.857	12.2861
001-086_T0_COL_EPI_5p_N1__CTCTAATTCCTTAATC-1	4.22695	12.4389
001-086_T0_COL_EPI_5p_N1__CTACATTAGCAGCGTA-1	3.60363	12.3516
001-086_T0_COL_EPI_5p_N1__CAGCCGACAAAGGTGC-1	3.57067	11.9643
001-086_T0_COL_EPI_5p_N1__TGGACGCGTACTCGCG-1	3.83198	12.2485
001-086_T0_COL_EPI_5p_N1__ACTATCTAGATCACGG-1	2.56697	10.0072
001-086_T0_COL_EPI_5p_N1__ACATCAGAGGCACATG-1	3.21366	12.0069
001-086_T0_COL_EPI_5p_N1__CAGCAGCAGATCTGAA-1	4.07989	12.845
001-086_T0_COL_EPI_5p_N1__CTAACTTCAGTGAGTG-1	3.12746	12.153
001-086_T0_COL_EPI_5p_N1__CACATAGTCCACGTGG-1	4.00673	12.8018
001-086_T0_COL_EPI_5p_N1__AATCCAGCAAGCCATT-1	4.09343	12.7638
001-086_T0_COL_EPI_5p_N1__CTAGAGTCAAGGCTCC-1	2.87172	10.2128
001-086_T0_COL_EPI_5p_N1__AACACGTCAGGCTGAA-1	3.68385	12.678
001-086_T0_COL_EPI_5p_N1__CGTCCATTCCCATTAT-1	2.73277	10.4147
001-086_T0_COL_EPI_5p_N1__CGTGTCTAGGCGATAC-1	2.5811	9.76431
001-086_T0_COL_EPI_5p_N1__GGACATTTCAGTGCAT-1	3.78499	12.4293
001-086_T0_COL_EPI_5p_N1__CTAATGGAGAGGTACC-1	3.05777	10.715
001-086_T0_COL_EPI_5p_N1__ACGAGGAAGACTTTCG-1	3.29011	12.4274
001-086_T0_COL_EPI_5p_N1__AGCTTGAAGTACGCGA-1	3.73245	12.5341
001-086_T0_COL_EPI_5p_N1__CAAGTTGTCAGGCAAG-1	3.98153	12.4359
001-086_T0_COL_EPI_5p_N1__TTAGGACAGACCCACC-1	2.42915	9.83673
001-086_T0_COL_EPI_5p_N1__CGTAGGCCACGCGAAA-1	2.55364	9.85871
001-086_T0_COL_EPI_5p_N1__GACTAACCAATCGAAA-1	4.24239	12.3522
001-086_T0_COL_EPI_5p_N1__GGCAATTTCCAGTATG-1	3.7736	12.2473
001-086_T0_COL_EPI_5p_N1__CTTAACTAGCCTATGT-1	4.05374	12.7325
001-086_T0_COL_EPI_5p_N1__TGTTCCGGTAGCTTGT-1	2.61454	10.1217
001-086_T0_COL_EPI_5p_N1__ACGATGTTCTTTACGT-1	3.06687	10.117
001-086_T0_COL_EPI_5p_N1__TGGACGCTCTGAGTGT-1	3.58435	11.9894
001-086_T0_COL_EPI_5p_N1__ATCATGGGTCAGATAA-1	3.24972	10.5352
001-086_T0_COL_EPI_5p_N1__CGCGGTACACCATGTA-1	4.08835	12.7071
001-086_T0_COL_EPI_5p_N1__GATCGTACATCTATGG-1	2.62449	10.0304
001-086_T0_COL_EPI_5p_N1__ATTACTCCACAGACTT-1	3.16046	12.3578
001-086_T0_COL_EPI_5p_N1__GCTTCCATCGGATGGA-1	2.94265	10.2432
001-086_T0_COL_EPI_5p_N1__TGGCTGGGTAAGGATT-1	3.98619	12.4312
001-086_T0_COL_EPI_5p_N1__TAGCCGGAGATGGCGT-1	2.94141	11.3927
001-086_T0_COL_EPI_5p_N1__GTGCGGTCAAGGCTCC-1	3.67168	12.6127
001-086_T0_COL_EPI_5p_N1__TGACTTTCAACTGCTA-1	3.74133	12.2021
001-086_T0_COL_EPI_5p_N1__ACGATACAGGCTCTTA-1	2.88561	10.4024
001-086_T0_COL_EPI_5p_N1__TTGCGTCAGGAATGGA-1	4.12866	12.3447
001-086_T0_COL_EPI_5p_N1__GGCTCGATCGCAGGCT-1	3.60576	11.9285
001-086_T0_COL_EPI_5p_N1__GGGAGATTCGAACTGT-1	3.04762	10.5699
001-086_T0_COL_EPI_5p_N1__ACACCCTAGAGCTGGT-1	3.46116	12.4905
001-086_T0_COL_EPI_5p_N1__CTGAAACCAATCGGTT-1	2.75226	12.6013
001-086_T0_COL_EPI_5p_N1__ACATGGTTCTTGCAAG-1	3.79735	12.6041
001-086_T0_COL_EPI_5p_N1__CTGAAACTCTTCCTTC-1	3.00789	10.1955
001-086_T0_COL_EPI_5p_N1__CGGACTGCACGTCTCT-1	3.1254	10.15
001-086_T0_COL_EPI_5p_N1__CTTACCGCAATAACGA-1	4.20969	12.7386
001-086_T0_COL_EPI_5p_N1__GTCTCGTTCACAGGCC-1	3.25607	11.9156
001-086_T0_COL_EPI_5p_N1__ATTACTCTCACATACG-1	2.80356	10.4109
001-086_T0_COL_EPI_5p_N1__ACCCACTCAAGGGTCA-1	3.49974	12.3388
001-086_T0_COL_EPI_5p_N1__CAACCTCGTACATGTC-1	4.46441	12.5078
001-086_T0_COL_EPI_5p_N1__TATGCCCCAAGACGTG-1	2.7466	10.0516
001-086_T0_COL_EPI_5p_N1__GCTGCGATCAACACAC-1	3.41177	12.1478
001-086_T0_COL_EPI_5p_N1__CTAATGGGTGTGACGA-1	4.207	12.2958
001-086_T0_COL_EPI_5p_N1__GACTAACAGGCTCATT-1	3.59195	12.2439
001-086_T0_COL_EPI_5p_N1__TTCGAAGAGTGCCAGA-1	2.62864	12.1235
001-086_T0_COL_EPI_5p_N1__CGCTTCAGTAACGTTC-1	1.80334	9.55367
001-086_T0_COL_EPI_5p_N1__CGGACTGGTTAAGAAC-1	4.17858	12.3017
001-086_T0_COL_EPI_5p_N1__CCTTTCTTCTTCAACT-1	3.7946	12.517
001-086_T0_COL_EPI_5p_N1__CTAATGGGTACCAGTT-1	3.85438	12.0003
001-086_T0_COL_EPI_5p_N1__AGGCCACTCCGCATCT-1	3.86486	12.4994
001-086_T0_COL_EPI_5p_N1__CACACTCAGGGTTTCT-1	3.75779	12.2314
001-086_T0_COL_EPI_5p_N1__ATTATCCTCCGGCACA-1	3.81659	12.0864
001-086_T0_COL_EPI_5p_N1__ATTGGTGCACGTCTCT-1	2.69845	9.912
001-086_T0_COL_EPI_5p_N1__ACATGGTTCATTGCGA-1	4.01959	11.711
001-086_T0_COL_EPI_5p_N1__ACAGCTACAGCTCGAC-1	3.12983	11.6546
001-086_T0_COL_EPI_5p_N1__ATCATCTAGAATCTCC-1	4.33441	11.9186
001-086_T0_COL_EPI_5p_N1__CGCTTCAAGTGGTAGC-1	2.45885	9.73311
001-086_T0_COL_EPI_5p_N1__TCCCGATTCCGAACGC-1	3.72037	12.6572
001-086_T0_COL_EPI_5p_N1__CGAGCCATCGCTGATA-1	2.87651	9.97274
001-086_T0_COL_EPI_5p_N1__GACCAATAGACGACGT-1	3.73242	12.5686
001-086_T0_COL_EPI_5p_N1__TACGGTAGTAAGGGCT-1	3.63463	11.6773
001-086_T0_COL_EPI_5p_N1__TTGGCAAGTCTTCTCG-1	3.35805	12.4016
001-086_T0_COL_EPI_5p_N1__CTGAAGTCATCCCACT-1	3.62822	12.3486
001-086_T0_COL_EPI_5p_N1__GCCAAATCAATGAATG-1	3.8575	12.2789
001-086_T0_COL_EPI_5p_N1__CCTACCAGTTTGGGCC-1	4.33081	11.9618
001-086_T0_COL_EPI_5p_N1__TACTTACTCAGCAACT-1	3.67827	12.744
001-086_T0_COL_EPI_5p_N1__CAAGAAAAGTGGGCTA-1	3.69963	12.1975
001-086_T0_COL_EPI_5p_N1__ACAGCCGTCAACACCA-1	3.57589	12.4776
001-086_T0_COL_EPI_5p_N1__ACATACGCAGCTATTG-1	4.13185	12.2954
001-086_T0_COL_EPI_5p_N1__GGACAAGCATCAGTCA-1	3.9943	12.5997
001-086_T0_COL_EPI_5p_N1__TACGGGCGTTTACTCT-1	3.00505	9.7189
001-086_T0_COL_EPI_5p_N1__GTCTCGTGTCCAGTGC-1	3.25447	11.1226
001-086_T0_COL_EPI_5p_N1__TCCACACAGCCAGTAG-1	3.68509	12.6361
001-086_T0_COL_EPI_5p_N1__GTATCTTCAGACTCGC-1	3.48481	12.3391
001-086_T0_COL_EPI_5p_N1__CAACCAAAGTTTCCTT-1	3.92213	12.4756
001-086_T0_COL_EPI_5p_N1__GTGCTTCCAAGTTAAG-1	4.62891	12.6476
001-086_T0_COL_EPI_5p_N1__GTGCATATCGCCTGTT-1	3.75445	12.459
001-086_T0_COL_EPI_5p_N1__ATGAGGGAGTTGAGAT-1	2.66391	10.2554
001-086_T0_COL_EPI_5p_N1__TGAGGGACATGACGGA-1	3.89001	12.0465
001-086_T0_COL_EPI_5p_N1__GAAATGATCTTATCTG-1	3.67478	12.4497
001-086_T0_COL_EPI_5p_N1__ATTGGTGGTCCGAATT-1	3.6834	11.7206
001-086_T0_COL_EPI_5p_N1__CTGGTCTGTGCCTTGG-1	3.56418	12.1246
001-086_T0_COL_EPI_5p_N1__CGCTTCAGTACATCCA-1	3.17108	12.0995
001-086_T0_COL_EPI_5p_N1__AGATTGCCATTGGGCC-1	3.98299	12.109
001-086_T0_COL_EPI_5p_N1__CGTTGGGGTGGTTTCA-1	3.59457	11.8618
001-086_T0_COL_EPI_5p_N1__GAGCAGACACTAAGTC-1	3.6401	12.5592
001-086_T0_COL_EPI_5p_N1__CCTACCATCCTATGTT-1	3.14735	12.1409
001-086_T0_COL_EPI_5p_N1__TACTCGCCACAAGACG-1	2.73504	9.71409
001-086_T0_COL_EPI_5p_N1__ACGGGTCTCTTAACCT-1	4.11968	12.3204
001-086_T0_COL_EPI_5p_N1__CGTCACTCAGGGTTAG-1	3.82849	12.7661
001-086_T0_COL_EPI_5p_N1__GACTGCGGTCTAGGTT-1	3.01941	12.3807
001-086_T0_COL_EPI_5p_N1__CATCAAGAGCCGATTT-1	3.13631	11.7455
001-086_T0_COL_EPI_5p_N1__ACGAGCCGTTCAGACT-1	3.7874	12.6467
001-086_T0_COL_EPI_5p_N1__AGTGTCACAAGGTGTG-1	4.5283	12.1091
001-086_T0_COL_EPI_5p_N1__ACTTTCAAGCCGTCGT-1	2.26037	9.62302
001-086_T0_COL_EPI_5p_N1__GAGTCCGTCTTCAACT-1	4.30378	12.5086
001-086_T0_COL_EPI_5p_N1__TTCTACAAGCCTCGTG-1	2.76071	10.2134
001-086_T0_COL_EPI_5p_N1__CATGCCTAGTTATCGC-1	4.13265	11.8675
001-086_T0_COL_EPI_5p_N1__CTCGTCATCACATACG-1	3.79827	12.5626
001-086_T0_COL_EPI_5p_N1__GAATGAATCTACTCAT-1	3.62185	12.7806
001-086_T0_COL_EPI_5p_N1__ACAGCTAGTGCTAGCC-1	3.01591	10.2617
001-086_T0_COL_EPI_5p_N1__CGCTTCATCGTTTGCC-1	4.08019	12.8039
001-086_T0_COL_EPI_5p_N1__TCATTTGAGATCTGAA-1	3.99087	12.0946
001-086_T0_COL_EPI_5p_N1__TAGACCAAGAGTCGGT-1	2.64087	9.80644
001-086_T0_COL_EPI_5p_N1__CAACTAGTCTTAGAGC-1	4.08064	12.7553
001-086_T0_COL_EPI_5p_N1__CCACTACTCACCACCT-1	4.27816	12.051
001-086_T0_COL_EPI_5p_N1__CCATTCGGTTCAGCGC-1	2.41518	9.77708
001-086_T0_COL_EPI_5p_N1__GAATAAGTCACAGGCC-1	2.68533	10.045
001-086_T0_COL_EPI_5p_N1__CGCGGTACATGTTCCC-1	4.15729	12.5986
001-086_T0_COL_EPI_5p_N1__AACCGCGCAGAAGCAC-1	3.3503	11.016
001-086_T0_COL_EPI_5p_N1__CGGACTGCAAGGTTCT-1	2.63413	9.78448
001-086_T0_COL_EPI_5p_N1__GACGTGCCAAGTTAAG-1	3.99384	12.0958
001-086_T0_COL_EPI_5p_N1__CAGAATCCATACGCCG-1	3.87477	12.177
001-086_T0_COL_EPI_5p_N1__TGTTCCGAGTATCTCG-1	3.05017	10.1549
001-086_T0_COL_EPI_5p_N1__CTAATGGTCCCAAGTA-1	3.8921	12.2973
001-086_T0_COL_EPI_5p_N1__ACGGAGAGTTATCGGT-1	3.68332	12.1752
001-086_T0_COL_EPI_5p_N1__GACGCGTTCGCGTTTC-1	2.13262	9.49772
001-086_T0_COL_EPI_5p_N1__ATTATCCGTTTGGCGC-1	3.66475	12.5389
001-086_T0_COL_EPI_5p_N1__TACTCATAGTGCCATT-1	4.37748	12.499
001-086_T0_COL_EPI_5p_N1__AAGGCAGAGATATGCA-1	3.55815	12.4662
001-086_T0_COL_EPI_5p_N1__TAGCCGGTCAGTCAGT-1	3.47246	12.4741
001-086_T0_COL_EPI_5p_N1__TTGGAACAGACGACGT-1	3.0854	12.2957
001-086_T0_COL_EPI_5p_N1__TGCTACCTCCTGCTTG-1	4.08147	12.1386
001-086_T0_COL_EPI_5p_N1__CCACGGACAAGTTGTC-1	3.73724	12.5061
001-086_T0_COL_EPI_5p_N1__CTCTGGTGTCACAAGG-1	3.51209	11.7807
001-086_T0_COL_EPI_5p_N1__TACTCGCGTCCAAGTT-1	3.47477	12.3328
001-086_T0_COL_EPI_5p_N1__CACCAGGAGACGCTTT-1	3.79804	12.0235
001-086_T0_COL_EPI_5p_N1__ACGCCAGAGCTATGCT-1	3.87909	12.515
001-086_T0_COL_EPI_5p_N1__CACCAGGTCCGAACGC-1	3.64555	12.0539
001-086_T0_COL_EPI_5p_N1__GTCATTTTCGCTGATA-1	3.87435	12.6711
001-086_T0_COL_EPI_5p_N1__CGAGCACTCCTGTACC-1	3.77124	12.6365
001-086_T0_COL_EPI_5p_N1__ACGATGTCAAAGGCGT-1	2.19462	9.76966
001-086_T0_COL_EPI_5p_N1__AAAGATGAGACTTGAA-1	3.56408	12.2723
001-086_T0_COL_EPI_5p_N1__GACTGCGCATGACGGA-1	3.9172	12.4259
001-086_T0_COL_EPI_5p_N1__TTTGGTTTCTGGTATG-1	4.01299	11.7708
001-086_T0_COL_EPI_5p_N1__CTACATTAGCCTCGTG-1	3.14605	10.3514
001-086_T0_COL_EPI_5p_N1__TGCCCATGTTCGGGCT-1	3.09338	10.5718
001-086_T0_COL_EPI_5p_N1__CTTAACTTCTAGAGTC-1	3.84348	12.3468
001-086_T0_COL_EPI_5p_N1__CTACCCAAGGATATAC-1	4.13225	12.6719
001-086_T0_COL_EPI_5p_N1__CGTTAGATCCCGACTT-1	3.89929	12.5636
001-086_T0_COL_EPI_5p_N1__CTTCTCTCACGCGAAA-1	4.09153	12.1877
001-086_T0_COL_EPI_5p_N1__ACTGATGCAGCATGAG-1	3.39847	12.6325
001-086_T0_COL_EPI_5p_N1__GTTAAGCCAAAGCGGT-1	3.53979	12.3926
001-086_T0_COL_EPI_5p_N1__ATCTGCCTCGCCTGTT-1	4.10673	12.179
001-086_T0_COL_EPI_5p_N1__GCATACATCTCCCTGA-1	3.63315	12.5895
001-086_T0_COL_EPI_5p_N1__GGACAGACAGGAATCG-1	2.47582	9.79369
001-086_T0_COL_EPI_5p_N1__CAAGTTGTCCACGTGG-1	4.1468	12.2467
001-086_T0_COL_EPI_5p_N1__TAGGCATCATACGCCG-1	3.83523	12.228
001-086_T0_COL_EPI_5p_N1__CCAATCCGTACGCTGC-1	2.82889	9.77659
001-086_T0_COL_EPI_5p_N1__GGTATTGTCGTCACGG-1	2.40609	9.70907
001-086_T0_COL_EPI_5p_N1__ACATCAGCACATTTCT-1	4.10089	11.6084
001-086_T0_COL_EPI_5p_N1__GACCTGGAGAGCTATA-1	4.22455	12.5582
001-086_T0_COL_EPI_5p_N1__GAATGAACATCGGACC-1	2.27265	9.64036
001-086_T0_COL_EPI_5p_N1__GCGCCAATCATACGGT-1	3.87709	11.9965
001-086_T0_COL_EPI_5p_N1__ACGGGTCGTAGCGTGA-1	2.97825	11.631
001-086_T0_COL_EPI_5p_N1__CCGTACTTCTGGCGAC-1	3.67333	12.3451
001-086_T0_COL_EPI_5p_N1__AAGCCGCAGGTACTCT-1	3.79461	10.9692
001-086_T0_COL_EPI_5p_N1__TTGGCAAAGTGGTAGC-1	3.89141	12.3608
001-086_T0_COL_EPI_5p_N1__CTTCTCTCAAATCCGT-1	3.37863	12.0584
001-086_T0_COL_EPI_5p_N1__GCAGTTAGTAAGAGAG-1	4.24814	12.2415
001-086_T0_COL_EPI_5p_N1__AGCATACCACTTGGAT-1	4.05595	12.128
001-086_T0_COL_EPI_5p_N1__TGAGGGATCACATGCA-1	3.78033	12.4606
001-086_T0_COL_EPI_5p_N1__GGACGTCCATCACCCT-1	4.02138	12.3638
001-086_T0_COL_EPI_5p_N1__ATTATCCTCTTCGGTC-1	3.86781	11.7657
001-086_T0_COL_EPI_5p_N1__AGTGAGGGTATATGGA-1	4.17653	11.7428
001-086_T0_COL_EPI_5p_N1__CTGATCCCACGCTTTC-1	3.87302	12.4657
001-086_T0_COL_EPI_5p_N1__TTATGCTTCAGTCCCT-1	3.53008	12.2821
001-086_T0_COL_EPI_5p_N1__TGGCGCAAGATATGCA-1	4.91621	11.8925
001-086_T0_COL_EPI_5p_N1__GGACATTGTGCAACGA-1	3.96872	12.425
001-086_T0_COL_EPI_5p_N1__ATGTGTGCAAGCTGGA-1	3.93061	12.6274
001-086_T0_COL_EPI_5p_N1__CTCGGAGTCTGTACGA-1	3.77251	12.2754
001-086_T0_COL_EPI_5p_N1__TAAGCGTGTCCAAGTT-1	3.78345	12.2449
001-086_T0_COL_EPI_5p_N1__GGTGCGTTCTTTCCTC-1	4.47187	12.0799
001-086_T0_COL_EPI_5p_N1__CTGATAGGTCTGGTCG-1	3.7338	12.3037
001-086_T0_COL_EPI_5p_N1__GTCATTTGTCCGTCAG-1	4.10753	12.3262
001-086_T0_COL_EPI_5p_N1__TTCTTAGTCATGTCTT-1	4.02098	12.1876
001-086_T0_COL_EPI_5p_N1__TTTGCGCGTCGCCATG-1	3.32819	11.6527
001-086_T0_COL_EPI_5p_N1__TACGGATCACAGATTC-1	3.73808	12.2836
001-086_T0_COL_EPI_5p_N1__GACTGCGGTGCGCTTG-1	3.87073	12.8922
001-086_T0_COL_EPI_5p_N1__TTCGAAGCATCTACGA-1	3.89275	12.0304
001-086_T0_COL_EPI_5p_N1__CCACTACTCCGGGTGT-1	3.38545	12.4354
001-086_T0_COL_EPI_5p_N1__CTGAAGTAGAAACCGC-1	4.18432	12.2224
001-086_T0_COL_EPI_5p_N1__TTGACTTTCCAGTAGT-1	4.11189	11.9019
001-086_T0_COL_EPI_5p_N1__TTCTCCTAGCCAGAAC-1	4.68959	12.2032
001-086_T0_COL_EPI_5p_N1__GTTTCTAGTACAGTGG-1	3.51433	12.5516
001-086_T0_COL_EPI_5p_N1__AGGGATGTCCCAAGAT-1	3.87808	12.5703
001-086_T0_COL_EPI_5p_N1__TCAATCTCAGCGTTCG-1	4.01381	12.3024
001-086_T0_COL_EPI_5p_N1__AGTAGTCAGTGGTAGC-1	4.06586	12.7036
001-086_T0_COL_EPI_5p_N1__AAAGCAAGTTTAGCTG-1	4.03186	11.9523
001-086_T0_COL_EPI_5p_N1__CCGTGGACAATGGAAT-1	3.84294	12.2515
001-086_T0_COL_EPI_5p_N1__CCCTCCTTCTTAGCCC-1	4.71646	11.2019
001-086_T0_COL_EPI_5p_N1__CGTGTCTTCGTCGTTC-1	4.06472	12.2756
001-086_T0_COL_EPI_5p_N1__GACCTGGTCGATCCCT-1	4.47431	12.5085
001-086_T0_COL_EPI_5p_N1__TGGGCGTCAGTACACT-1	3.84665	12.1621
001-086_T0_COL_EPI_5p_N1__AAGGAGCAGTGATCGG-1	3.7231	12.4248
001-086_T0_COL_EPI_5p_N1__CACCTTGCAGGTCCAC-1	4.19562	12.2326
001-086_T0_COL_EPI_5p_N1__CAGCTGGTCCTGTAGA-1	3.7502	12.3803
001-086_T0_COL_EPI_5p_N1__TTCTCAATCCTGCTTG-1	3.93316	12.7418
001-086_T0_COL_EPI_5p_N1__GACGTGCTCCTTCAAT-1	4.26551	12.1397
001-086_T0_COL_EPI_5p_N1__TCTTTCCCACCATGTA-1	4.4868	12.3296
001-086_T0_COL_EPI_5p_N1__TTGCGTCTCTTGTACT-1	4.02113	12.6137
001-086_T0_COL_EPI_5p_N1__TCAACGATCCCTCTTT-1	4.12991	12.8534
001-086_T0_COL_EPI_5p_N1__GTAGGCCAGGGCTTCC-1	3.56411	12.3956
001-086_T0_COL_EPI_5p_N1__TAGTTGGTCACATAGC-1	4.11949	11.8863
001-086_T0_COL_EPI_5p_N1__TGGCCAGAGTATGACA-1	4.53867	11.7117
001-086_T0_COL_EPI_5p_N1__GGACATTTCGGCGGTT-1	3.81961	12.2367
001-086_T0_COL_EPI_5p_N1__TAAGTGCGTGTCAATC-1	4.39406	12.4317
001-086_T0_COL_EPI_5p_N1__TTATGCTGTGCAACTT-1	3.91113	12.3792
001-086_T0_COL_EPI_5p_N1__AGACGTTAGTCAAGCG-1	3.89546	12.2405
001-086_T0_COL_EPI_5p_N1__GTGAAGGAGGTGCAAC-1	3.78852	12.3505
001-086_T0_COL_EPI_5p_N1__GATCAGTTCAGCTCTC-1	4.24796	12.6516
001-086_T0_COL_EPI_5p_N1__GAACCTAAGCGCTTAT-1	4.23627	12.3412
001-086_T0_COL_EPI_5p_N1__AAGACCTCAAAGCAAT-1	4.24002	12.5686
001-086_T0_COL_EPI_5p_N1__TGACGGCTCGCATGAT-1	4.07411	12.522
001-086_T0_COL_EPI_5p_N1__CTGTTTATCCCTAACC-1	3.94964	12.4036
001-086_T0_COL_EPI_5p_N1__GATGCTATCGATAGAA-1	4.52731	12.0565
001-086_T0_COL_EPI_5p_N1__TATCAGGAGTGTGAAT-1	3.90221	12.6507
001-086_T0_COL_EPI_5p_N1__TGTCCCACAGTGACAG-1	3.88856	12.477
001-086_T0_COL_EPI_5p_N1__CTAAGACAGCTAGTGG-1	3.96255	12.4885
001-086_T0_COL_EPI_5p_N1__TGTTCCGGTATCTGCA-1	3.44898	11.788
001-086_T0_COL_EPI_5p_N1__AAGGTTCCAAAGGAAG-1	4.18925	12.7626
001-086_T0_COL_EPI_5p_N1__CGACCTTCACTTCTGC-1	4.4017	12.4207
001-086_T0_COL_EPI_5p_N1__CGACCTTGTCATATGC-1	3.85162	12.5173
001-086_T0_COL_EPI_5p_N1__ACGGGTCAGCGCCTTG-1	3.63391	12.2648
001-086_T0_COL_EPI_5p_N1__ACTGATGAGCGCCTCA-1	3.63524	12.5625
001-086_T0_COL_EPI_5p_N1__CACATAGCAGCAGTTT-1	4.24088	12.5155
001-086_T0_COL_EPI_5p_N1__CTGGTCTGTCAGGACA-1	3.9975	12.5192
001-086_T0_COL_EPI_5p_N1__TGAAAGACATCTACGA-1	4.38078	12.1926
001-086_T0_COL_EPI_5p_N1__AAGACCTTCTGCCAGG-1	3.69887	11.9916
001-086_T0_COL_EPI_5p_N1__CCATGTCGTCAACTGT-1	3.70488	12.3151
001-086_T0_COL_EPI_5p_N1__CGAGCACTCGTGGTCG-1	3.71885	12.5876
001-086_T0_COL_EPI_5p_N1__GCGGGTTAGCGACGTA-1	4.03902	11.9283
001-086_T0_COL_EPI_5p_N1__GACCTGGAGTCCAGGA-1	3.85438	11.9967
001-086_T0_COL_EPI_5p_N1__CTTAGGAAGCTATGCT-1	3.90346	12.627
001-086_T0_COL_EPI_5p_N1__ATCTACTAGGCCCGTT-1	4.19922	12.3627
001-086_T0_COL_EPI_5p_N1__TTTATGCGTGTTCTTT-1	3.96519	12.5091
001-086_T0_COL_EPI_5p_N1__GACTAACAGGTAGCTG-1	3.91823	12.8075
001-086_T0_COL_EPI_5p_N1__GGGAATGCAGTAGAGC-1	3.85602	12.4309
001-086_T0_COL_EPI_5p_N1__TTTGCGCTCGCTAGCG-1	4.24933	12.5348
001-086_T0_COL_EPI_5p_N1__CTGGTCTTCCGTCAAA-1	4.78118	11.6981
001-086_T0_COL_EPI_5p_N1__TAGTGGTCAGCGTAAG-1	3.79952	11.9163
001-086_T0_COL_EPI_5p_N1__ACGCCAGGTATCTGCA-1	4.01142	12.4373
001-086_T0_COL_EPI_5p_N1__ATCTGCCAGACTTTCG-1	4.22198	12.0118
001-086_T0_COL_EPI_5p_N1__ATCACGATCGAGCCCA-1	4.16141	12.6088
001-086_T0_COL_EPI_5p_N1__CAGGTGCTCTACTCAT-1	4.55472	12.2947
001-086_T0_COL_EPI_5p_N1__TGAGGGAAGTAGGCCA-1	3.74602	12.5263
001-086_T0_COL_EPI_5p_N1__GTACTCCGTTCGGCAC-1	4.10679	11.9129
001-086_T0_COL_EPI_5p_N1__TCTCATATCGCGTTTC-1	4.15612	12.2006
001-086_T0_COL_EPI_5p_N1__CGGGTCAGTAAATACG-1	4.24531	12.7871
001-086_T0_COL_EPI_5p_N1__GTGTGCGTCTACTTAC-1	3.41332	12.4275
001-086_T0_COL_EPI_5p_N1__AGCAGCCTCCGCTGTT-1	3.86658	12.5335
001-086_T0_COL_EPI_5p_N1__CAAGGCCTCATCGATG-1	4.00261	12.1972
001-086_T0_COL_EPI_5p_N1__TGACTAGTCAACCAAC-1	4.76372	11.8778
001-086_T0_COL_EPI_5p_N1__TTGGAACTCGCAAGCC-1	3.3604	12.3007
001-086_T0_COL_EPI_5p_N1__TCTCTAATCGTGGTCG-1	3.80887	12.0849
001-086_T0_COL_EPI_5p_N1__TGATTTCGTCACCTAA-1	3.76299	12.2033
001-086_T0_COL_EPI_5p_N1__GTCAAGTGTGCGCTTG-1	3.8434	12.3815
001-086_T0_COL_EPI_5p_N1__GATGAAATCTTGTTTG-1	3.991	11.8551
001-086_T0_COL_EPI_5p_N1__CGGAGCTGTGCCTGCA-1	3.60892	11.9604
001-086_T0_COL_EPI_5p_N1__CTACGTCGTTAAGAAC-1	4.03991	12.1996
001-086_T0_COL_EPI_5p_N1__GATGAGGCAGGCGATA-1	3.1717	12.2314
001-086_T0_COL_EPI_5p_N1__CGTGTCTTCGGCGCAT-1	4.0746	12.6183
001-086_T0_COL_EPI_5p_N1__GCTCCTAAGTGAAGAG-1	4.17872	11.9767
001-086_T0_COL_EPI_5p_N1__TTCGGTCGTAGCACGA-1	3.97009	12.2915
001-086_T0_COL_EPI_5p_N1__CACACTCGTGAGGCTA-1	4.12998	11.8931
001-086_T0_COL_EPI_5p_N1__GGCGACTCAGACAGGT-1	4.37515	12.2461
001-086_T0_COL_EPI_5p_N1__TTGCCGTGTTCAGCGC-1	3.92789	12.0817
001-086_T0_COL_EPI_5p_N1__GCATGTAAGCGGCTTC-1	4.19981	12.7172
001-086_T0_COL_EPI_5p_N1__TAGGCATTCACATAGC-1	4.42486	12.3306
001-086_T0_COL_EPI_5p_N1__CGAGCCAGTCACTGGC-1	4.05617	11.6787
001-086_T0_COL_EPI_5p_N1__GGTGCGTAGCAGCCTC-1	4.39994	12.3441
001-086_T0_COL_EPI_5p_N1__TCTATTGGTAGGAGTC-1	4.40268	12.1579
001-086_T0_COL_EPI_5p_N1__TCTCATAGTTCTGAAC-1	3.53684	12.173
001-086_T0_COL_EPI_5p_N1__CCACTACAGTGGGTTG-1	4.11885	12.7847
001-086_T0_COL_EPI_5p_N1__TACTCGCGTCTCTCTG-1	4.34303	12.342
001-086_T0_COL_EPI_5p_N1__CACCTTGAGTGTACTC-1	4.00096	12.4503
001-086_T0_COL_EPI_5p_N1__GTCACGGAGAAACCTA-1	4.7192	12.4805
001-086_T0_COL_EPI_5p_N1__CGGACGTGTCCGAGTC-1	4.03996	12.2026
001-086_T0_COL_EPI_5p_N1__GACTGCGAGGAGCGAG-1	3.74748	12.2406
001-086_T0_COL_EPI_5p_N1__CCCTCCTGTAAGGGAA-1	4.3985	11.3615
001-086_T0_COL_EPI_5p_N1__ATGGGAGCAAGCTGAG-1	4.22885	12.3561
001-086_T0_COL_EPI_5p_N1__CGTAGGCTCTTTACGT-1	4.46536	11.4321
001-086_T0_COL_EPI_5p_N1__TTTCCTCAGAGGTACC-1	4.23334	12.0232
001-086_T0_COL_EPI_5p_N1__CGGCTAGCAGGATTGG-1	3.71734	11.8758
001-086_T0_COL_EPI_5p_N1__AGTGGGATCTGTCCGT-1	4.47187	12.0761
001-086_T0_COL_EPI_5p_N1__CACCAGGGTCGCTTCT-1	3.74993	12.3453
001-086_T0_COL_EPI_5p_N1__ATAGACCAGCTAGTCT-1	3.91334	12.2624
001-086_T0_COL_EPI_5p_N1__ACGAGCCCACGGTAAG-1	4.02014	12.2237
001-086_T0_COL_EPI_5p_N1__CGTCCATGTCCGTTAA-1	3.58983	12.2238
001-086_T0_COL_EPI_5p_N1__ATAACGCCAAGTACCT-1	4.19825	12.0777
001-086_T0_COL_EPI_5p_N1__CTACATTGTGTGACCC-1	4.16227	12.0998
001-086_T0_COL_EPI_5p_N1__TACGGTAAGACATAAC-1	4.20159	11.945
001-086_T0_COL_EPI_5p_N1__TCTTTCCGTCTTCGTC-1	4.35578	12.387
001-086_T0_COL_EPI_5p_N1__CAGCTGGTCGCGATCG-1	3.92307	12.1136
001-086_T0_COL_EPI_5p_N1__GACTACAGTTTGTGTG-1	3.33721	12.327
001-086_T0_COL_EPI_5p_N1__ACACCAATCATTGCCC-1	3.88603	11.9521
001-086_T0_COL_EPI_5p_N1__GTGCGGTCACCAGGTC-1	3.75366	11.9993
001-086_T0_COL_EPI_5p_N1__CTCGAGGTCGCCTGTT-1	4.39114	11.8418
001-086_T0_COL_EPI_5p_N1__CGCTGGAAGAATCTCC-1	3.73119	12.2684
001-086_T0_COL_EPI_5p_N1__GGTATTGAGAGGTAGA-1	4.16818	12.5122
001-086_T0_COL_EPI_5p_N1__TGTATTCAGTACGTTC-1	4.48738	12.6798
001-086_T0_COL_EPI_5p_N1__TCATTTGAGCCTTGAT-1	4.00091	12.795
001-086_T0_COL_EPI_5p_N1__CCCAGTTCATCACGAT-1	3.97904	12.2055
001-086_T0_COL_EPI_5p_N1__CGTCACTAGTACATGA-1	4.24037	12.1091
001-086_T0_COL_EPI_5p_N1__TTGGCAACAAATTGCC-1	3.60819	12.4863
001-086_T0_COL_EPI_5p_N1__ACGAGGAAGCTGCGAA-1	4.00857	12.3098
001-086_T0_COL_EPI_5p_N1__CAAGAAACACTTCGAA-1	3.73274	12.2343
001-086_T0_COL_EPI_5p_N1__GGACGTCAGCGCCTCA-1	4.2438	12.201
001-086_T0_COL_EPI_5p_N1__TGACAACGTTTGTTTC-1	4.19892	12.692
001-086_T0_COL_EPI_5p_N1__CACTCCAAGTTAGGTA-1	3.76376	11.9953
001-086_T0_COL_EPI_5p_N1__ACGGAGATCTACCAGA-1	4.20881	12.0334
001-086_T0_COL_EPI_5p_N1__AGTGTCAGTCGGATCC-1	3.98149	12.3481
001-086_T0_COL_EPI_5p_N1__TGGCCAGAGAGTAAGG-1	4.89528	11.7091
001-086_T0_COL_EPI_5p_N1__CTGAAACCAAAGCAAT-1	4.63163	11.5983
001-086_T0_COL_EPI_5p_N1__TTTATGCTCTGCGACG-1	4.07226	12.157
001-086_T0_COL_EPI_5p_N1__TCTTTCCCAGGTCTCG-1	3.60651	12.4953
001-086_T0_COL_EPI_5p_N1__CTCGTCAGTCGCATCG-1	4.68689	12.306
001-086_T0_COL_EPI_5p_N1__TAAGCGTTCTTGCCGT-1	4.08812	12.3813
001-086_T0_COL_EPI_5p_N1__CGCTATCAGAGTCTGG-1	4.16762	12.1793
001-086_T0_COL_EPI_5p_N1__ACATCAGTCTCCAACC-1	3.93135	12.2124
001-086_T0_COL_EPI_5p_N1__GATCGATGTCCGAACC-1	3.99199	12.014
001-086_T0_COL_EPI_5p_N1__GACGCGTTCGCAAGCC-1	3.98236	12.5492
001-086_T0_COL_EPI_5p_N1__CATTATCGTCGGCTCA-1	3.75203	12.437
001-086_T0_COL_EPI_5p_N1__CCTCAGTCAAAGGAAG-1	4.33131	11.4665
001-086_T0_COL_EPI_5p_N1__GTGCTTCAGAATCTCC-1	3.84583	12.2306
001-086_T0_COL_EPI_5p_N1__ACGGGCTAGCCCTAAT-1	4.14109	11.7756
001-086_T0_COL_EPI_5p_N1__CAGCCGACAGGGAGAG-1	4.27714	12.0294
001-086_T0_COL_EPI_5p_N1__CGTTAGACAGCTGCAC-1	3.62468	12.0848
001-086_T0_COL_EPI_5p_N1__CAGCTAAAGCATCATC-1	3.63966	11.9928
001-086_T0_COL_EPI_5p_N1__TTGGAACTCAGCAACT-1	3.98441	12.2996
001-086_T0_COL_EPI_5p_N1__TGGACGCGTATCTGCA-1	4.43523	12.4843
001-086_T0_COL_EPI_5p_N1__CCTACCAAGGGTTCCC-1	4.90293	11.7424
001-086_T0_COL_EPI_5p_N1__CGGTTAAGTGCCTGTG-1	4.18122	12.4768
001-086_T0_COL_EPI_5p_N1__CTCAGAAGTCGCGGTT-1	3.94242	11.9837
001-089_T0_COL_EPI_5p_N1__CCGTTCATCCTACAGA-1	2.69055	9.87269
001-089_T0_COL_EPI_5p_N1__TGGCTGGGTTCCGGCA-1	2.20593	10.9236
001-089_T0_COL_EPI_5p_N1__ACGGGTCTCCTTAATC-1	1.86025	9.29347
001-089_T0_COL_EPI_5p_N1__AGATCTGCACCTTGTC-1	1.711	9.8484
001-089_T0_COL_EPI_5p_N1__TTCTACAAGGTAGCTG-1	2.3289	11.2765
001-089_T0_COL_EPI_5p_N1__TGAGGGATCAATCTCT-1	3.05118	9.77372
001-089_T0_COL_EPI_5p_N1__GATCGATTCATACGGT-1	2.74099	9.94195
001-089_T0_COL_EPI_5p_N1__TACGGATAGAAGGTGA-1	2.74617	10.1144
001-089_T0_COL_EPI_5p_N1__CATCGAACATGTAAGA-1	2.90913	10.1093
001-089_T0_COL_EPI_5p_N1__TGCGCAGCACGGATAG-1	4.04898	12.7952
001-089_T0_COL_LP_5p_N1__TCAGATGAGACGCACA-1	1.92015	11.3666
001-089_T0_COL_LP_5p_N1__TGAGCATCATGTAAGA-1	2.15124	10.9069
001-089_T0_COL_LP_5p_N1__TATCAGGGTCTGATCA-1	1.71227	10.1062
001-089_T0_COL_LP_5p_N1__AGATTGCCAGATTGCT-1	1.92426	11.3043
001-089_T0_COL_LP_5p_N1__TTGACTTCAATCTACG-1	2.4914	10.6547
001-089_T0_COL_LP_5p_N1__TACACGATCTAACTCT-1	2.71578	10.8427
001-089_T0_COL_LP_5p_N1__TCGGTAAGTAGCCTCG-1	2.66428	10.6803
001-089_T0_COL_LP_5p_N1__CGAGAAGGTGCCTGCA-1	3.48256	11.1172
001-089_T0_COL_LP_5p_N1__CAACCAATCCGCATCT-1	2.59394	11.1769
001-089_T0_COL_LP_5p_N1__GCTGCGATCTATCCTA-1	3.42806	10.7723
001-089_T0_COL_LP_5p_N1__CCACTACAGATGTAAC-1	2.48623	11.0274
001-089_T0_COL_LP_5p_N1__CTTCTCTAGTGTCTCA-1	2.57541	11.0256
001-089_T0_COL_LP_5p_N1__TTCTACAAGGCAAAGA-1	4.00284	11.1333
001-089_T0_COL_LP_5p_N1__GCGCAGTCAACGATCT-1	2.1678	10.9188
001-089_T0_COL_LP_5p_N1__TATGCCCGTCTTGTCC-1	2.12743	11.0526
001-089_T0_COL_LP_5p_N1__CGAGCACAGTTACCCA-1	1.77775	11.494
001-089_T0_COL_LP_5p_N1__CTTAACTAGTGAAGAG-1	2.53266	11.0064
001-089_T0_COL_LP_5p_N1__CGTTAGATCAAGAAGT-1	2.0651	10.7439
001-089_T0_COL_LP_5p_N1__CACCAGGGTTTAGGAA-1	2.43889	11.0269
001-089_T0_COL_LP_5p_N1__AACCATGCATTAGCCA-1	2.48454	10.8364
001-089_T0_COL_LP_5p_N1__CACCACTAGTTAGCGG-1	3.0627	11.911
001-089_T0_COL_LP_5p_N1__GTTCGGGGTGACTACT-1	2.1096	11.2032
001-089_T0_COL_LP_5p_N1__CGGTTAATCCTTCAAT-1	2.48658	10.7857
001-089_T0_COL_LP_5p_N1__CAGTCCTAGACCGGAT-1	2.01158	11.2312
001-089_T0_COL_LP_5p_N1__ATCACGATCATAGCAC-1	2.69687	10.8098
001-089_T0_COL_LP_5p_N1__TACCTTACATCCAACA-1	2.28217	10.9491
001-089_T0_COL_LP_5p_N1__CACCTTGCAGTAAGAT-1	2.34686	11.6936
001-089_T0_COL_LP_5p_N1__CGAACATCACCATGTA-1	2.48127	11.7296
001-089_T0_COL_LP_5p_N1__ACTGAGTAGTTCCACA-1	3.52172	10.3966
001-089_T0_COL_LP_5p_N1__CCTATTATCAGCTGGC-1	1.44052	9.27778
001-089_T0_COL_LP_5p_N1__GCATGTACAATGTAAG-1	2.3141	11.437
001-089_T0_COL_LP_5p_N1__ATTCTACAGTATCGAA-1	1.96557	11.4807
001-089_T0_COL_LP_5p_N1__CCTCTGATCAGTGCAT-1	2.95545	11.0959
001-089_T0_COL_LP_5p_N1__TCAGGATCAGATGAGC-1	2.16462	10.9896
001-089_T0_COL_LP_5p_N1__GAATAAGCAGCTGTTA-1	2.83415	11.5601
001-089_T0_COL_LP_5p_N1__GCATGCGCATCACGAT-1	3.22514	11.0056
001-089_T0_COL_LP_5p_N1__TCCACACAGAGCAATT-1	2.70429	11.868
001-089_T0_COL_LP_5p_N1__GACCAATAGGCCCTCA-1	2.49048	10.9941
001-089_T0_COL_LP_5p_N1__GTCTCGTAGCCCAACC-1	3.73191	11.8913
001-089_T0_COL_LP_5p_N1__AACTTTCAGACTAGGC-1	2.83336	11.0635
001-089_T0_COL_LP_5p_N1__CGGAGTCCATGCTAGT-1	2.74034	11.8258
001-089_T0_COL_LP_5p_N1__CCGTACTAGATAGGAG-1	3.76659	10.8046
001-089_T0_COL_LP_5p_N1__TGGCGCAAGATTACCC-1	2.18858	11.6037
001-089_T0_COL_LP_5p_N1__TCAGGATGTTCCTCCA-1	2.64571	11.4622
001-089_T0_COL_LP_5p_N1__GGCTGGTGTCAGAAGC-1	2.94494	11.5498
001-089_T0_COL_LP_5p_N1__TGTGGTATCGAGCCCA-1	2.59623	11.5771
001-089_T0_COL_LP_5p_N1__CACATAGAGCCAACAG-1	3.35734	11.2356
001-089_T0_COL_LP_5p_N1__CACCAGGTCCTAGGGC-1	3.0842	11.1792
001-089_T0_COL_LP_5p_N1__CTCATTACACATGGGA-1	2.5977	11.7398
001-089_T0_COL_LP_5p_N1__CAAGATCAGCTAGTGG-1	3.80344	10.7832
001-089_T0_COL_LP_5p_N1__CACAAACGTCGAGATG-1	2.24618	11.2173
001-089_T0_COL_LP_5p_N1__GTAACGTGTGCCTGCA-1	2.3241	9.77641
001-089_T0_COL_LP_5p_N1__CATCGAACAATGGAAT-1	3.11711	11.4664
001-089_T0_COL_LP_5p_N1__CCTACCATCCACGAAT-1	3.28553	12.3263
001-089_T0_COL_LP_5p_N1__GCGCCAAAGGCCATAG-1	2.12811	11.0429
001-089_T0_COL_LP_5p_N1__TTTGTCACAACTGGCC-1	2.83932	11.0071
001-089_T0_COL_LP_5p_N1__CGATCGGTCCCTAACC-1	3.40987	11.914
001-089_T0_COL_LP_5p_N1__TCACGAACATTTCAGG-1	4.15336	10.9587
001-089_T0_COL_LP_5p_N1__CTCATTATCCTCAACC-1	3.09392	11.5312
001-089_T0_COL_LP_5p_N1__ACCAGTAAGTGCCAGA-1	2.53633	11.5521
001-089_T0_COL_LP_5p_N1__TGACTTTCATCTATGG-1	3.27428	10.9108
001-089_T0_COL_LP_5p_N1__TTTCCTCGTACGCACC-1	3.5927	10.7738
001-089_T0_COL_LP_5p_N1__ATCACGAAGCTGTCTA-1	3.34748	11.9022
001-089_T0_COL_LP_5p_N1__GAGCAGATCGACCAGC-1	3.68233	11.2761
001-089_T0_COL_LP_5p_N1__CGGAGCTAGCGGATCA-1	3.15099	11.7647
001-089_T0_COL_LP_5p_N1__CCTCTGAAGACAGAGA-1	2.91481	11.0016
001-089_T0_COL_LP_5p_N1__AAGTCTGAGTGTCTCA-1	2.2718	12.0373
001-089_T0_COL_LP_5p_N1__ACGGGCTGTGGCTCCA-1	4.52374	11.1228
001-089_T0_COL_LP_5p_N1__TGAGCATTCTTGTCAT-1	4.36718	10.8351
001-089_T0_COL_LP_5p_N1__GCTTGAATCGATCCCT-1	3.43006	11.3654
001-089_T0_COL_LP_5p_N1__TGACAACGTCGCGTGT-1	2.48422	10.8691
001-089_T0_COL_LP_5p_N1__GACTAACTCAATAAGG-1	4.23875	10.8856
001-089_T0_COL_LP_5p_N1__TTCTCAATCTCTTATG-1	3.23745	11.513
001-089_T0_COL_LP_5p_N1__AGCAGCCCAGTACACT-1	3.34095	11.3405
001-089_T0_COL_LP_5p_N1__TGTCCCAAGCAAATCA-1	4.10198	11.0898
001-089_T0_COL_LP_5p_N1__GGCGACTGTGTTTGGT-1	2.07764	11.5482
001-089_T0_COL_LP_5p_N1__ATCTGCCGTGCGCTTG-1	4.07891	11.7969
001-089_T0_COL_LP_5p_N1__TGAGCCGAGGATCGCA-1	2.76678	11.6481
001-089_T0_COL_LP_5p_N1__CTCGAAAGTTATGCGT-1	2.99742	11.6241
001-089_T0_COL_LP_5p_N1__TGAGCCGAGATTACCC-1	4.37437	11.0389
001-089_T0_COL_LP_5p_N1__TGAGCCGCAACACGCC-1	3.94649	11.0993
001-089_T0_COL_LP_5p_N1__GGCTCGAAGAATAGGG-1	2.8631	11.1726
001-089_T0_COL_LP_5p_N1__CGCGGTAAGGAGCGAG-1	2.68619	11.7558
001-089_T0_COL_LP_5p_N1__CCTCTGAGTCCCGACA-1	4.35712	11.3908
001-089_T0_COL_LP_5p_N1__CTAATGGTCCGCGTTT-1	3.65304	11.1651
001-089_T0_COL_LP_5p_N1__TACAGTGAGGCAGTCA-1	3.57417	10.6316
001-089_T0_COL_LP_5p_N1__GATCGTACAAGTTGTC-1	3.03559	11.8802
001-089_T0_COL_LP_5p_N1__ATCTACTGTGCAGACA-1	4.50136	11.3397
001-089_T0_COL_LP_5p_N1__CCATGTCAGCTCAACT-1	2.36467	11.6825
001-089_T0_COL_LP_5p_N1__AAGGAGCGTATAATGG-1	2.09635	11.2174
001-089_T0_COL_LP_5p_N1__TGTGGTAAGATATGCA-1	2.70663	11.103
001-089_T0_COL_LP_5p_N1__TATCTCACAGTCGATT-1	2.92348	12.1161
001-089_T0_COL_LP_5p_N1__CTACATTTCGCCTGAG-1	4.1124	11.4001
001-089_T0_COL_LP_5p_N1__CAGGTGCCAGGTGCCT-1	3.05738	11.15
001-089_T0_COL_LP_5p_N1__TCGGTAAAGTTGTAGA-1	4.73947	11.6565
001-089_T0_COL_LP_5p_N1__CGTTAGAAGTTGTAGA-1	2.25394	12.0244
001-089_T0_COL_LP_5p_N1__CACACCTCACATCCGG-1	3.3401	12.4277
001-089_T0_COL_LP_5p_N1__CATCCACAGGAGTTTA-1	2.31692	10.6871
001-089_T0_COL_LP_5p_N1__GCACATACATGTCGAT-1	3.27244	11.9238
001-089_T0_COL_LP_5p_N1__AGATTGCAGCCAGTAG-1	3.69867	10.8595
001-089_T0_COL_LP_5p_N1__TCTCTAAGTAAGAGGA-1	4.68933	11.5339
001-089_T0_COL_LP_5p_N1__ACGGAGAGTTGTCTTT-1	3.7281	12.3044
001-089_T0_COL_LP_5p_N1__ACGATGTCAAGTTGTC-1	2.91512	12.1845
001-089_T0_COL_LP_5p_N1__GGGAATGCAATGGACG-1	4.39791	10.5373
001-089_T0_COL_LP_5p_N1__CACACTCCATCCTTGC-1	2.88135	12.1604
001-089_T0_COL_LP_5p_N1__CTACCCAAGCCTCGTG-1	2.9477	12.375
001-089_T0_COL_LP_5p_N1__TAAACCGGTTTGTTTC-1	4.23088	10.9979
001-089_T0_COL_LP_5p_N1__CCTTCCCCAGCGTCCA-1	3.35506	11.2175
001-089_T0_COL_LP_5p_N1__GCTGCTTGTCGAATCT-1	2.81505	12.2925
001-089_T0_COL_LP_5p_N1__TGCTACCTCTCTTATG-1	5.34294	10.5207
001-089_T0_COL_LP_5p_N1__AACACGTTCTTATCTG-1	5.24022	10.6688
001-089_T0_COL_LP_5p_N1__CCGTACTAGGAGTTTA-1	4.51348	11.4859
001-089_T0_COL_LP_5p_N1__CCGGTAGTCATTGCCC-1	3.71794	11.5867
001-089_T0_COL_LP_5p_N1__TGCGTGGCATGCTGGC-1	2.2776	11.4131
001-089_T0_COL_LP_5p_N1__CGATCGGCATCGATGT-1	2.42655	10.7426
001-089_T0_COL_LP_5p_N1__TAAGCGTCATTTCACT-1	4.11149	12.5384
001-089_T0_COL_LP_5p_N1__CCGGGATAGCTAACAA-1	3.31221	11.7706
001-089_T0_COL_LP_5p_N1__GCCAAATAGGATGGAA-1	3.69635	10.764
001-089_T0_COL_LP_5p_N1__GTAACTGGTCACTGGC-1	3.42657	10.659
001-089_T0_COL_LP_5p_N1__TTCTACAAGAGTGAGA-1	3.74173	10.8082
001-089_T0_COL_LP_5p_N1__GGTGAAGGTCACTTCC-1	3.76028	12.1294
001-089_T0_COL_LP_5p_N1__ACACCAACACAACGCC-1	1.96462	11.551
001-089_T0_COL_LP_5p_N1__ATTTCTGAGAACAATC-1	4.47908	11.4986
001-089_T0_COL_LP_5p_N1__CTGCTGTCACGCGAAA-1	4.24076	11.9426
001-089_T0_COL_LP_5p_N1__GGCTGGTTCAACACAC-1	4.33812	10.3781
001-089_T0_COL_LP_5p_N1__CCTACCATCGAGAACG-1	5.03226	11.7101
001-089_T0_COL_LP_5p_N1__TGACTTTCACCGGAAA-1	4.1611	11.2996
001-089_T0_COL_LP_5p_N1__ATTGGACGTAACGTTC-1	3.91288	11.8842
001-089_T0_COL_LP_5p_N1__AATCCAGTCAACGCTA-1	2.39134	11.3034
001-089_T0_COL_LP_5p_N1__TAGCCGGAGTGGTAAT-1	4.34588	11.8619
001-089_T0_COL_LP_5p_N1__AAGTCTGAGCTGCCCA-1	3.13272	11.7455
001-089_T0_COL_LP_5p_N1__TTAACTCCAATGGAAT-1	3.00109	10.9656
001-089_T0_COL_LP_5p_N1__ACCCACTTCCCAGGTG-1	3.82095	11.6626
001-089_T0_COL_LP_5p_N1__CTACCCAGTTCAGGCC-1	3.71331	12.0701
001-089_T0_COL_LP_5p_N1__TCAGCAAAGCCAGTTT-1	4.0176	11.9868
001-089_T0_COL_LP_5p_N1__AACCGCGAGCCTATGT-1	3.87754	12.3199
001-089_T0_COL_LP_5p_N1__CATCAGACAGCTCGCA-1	2.91476	9.79396
001-089_T0_COL_LP_5p_N1__CATCGAAAGCCCTAAT-1	3.14812	12.451
001-089_T0_COL_LP_5p_N1__GAACCTAGTGGGTCAA-1	4.97434	12.1455
001-089_T0_COL_LP_5p_N1__ACGAGCCAGTCCGGTC-1	3.27845	11.9483
001-089_T0_COL_LP_5p_N1__GACGGCTCACCCTATC-1	4.34434	11.2475
001-089_T0_COL_LP_5p_N1__GCTCTGTAGACTCGGA-1	4.68428	12.0093
001-089_T0_COL_LP_5p_N1__GTGAAGGTCGCGGATC-1	4.46408	11.6726
001-089_T0_COL_LP_5p_N1__AGGGAGTCACGTTGGC-1	3.30864	12.1387
001-089_T0_COL_LP_5p_N1__GGATGTTAGGCTCTTA-1	2.90396	11.3254
001-089_T0_COL_LP_5p_N1__GCATGCGCACGGTGTC-1	3.35843	11.3425
001-089_T0_COL_LP_5p_N1__GATCTAGTCATCTGTT-1	4.84828	11.7889
001-089_T0_COL_LP_5p_N1__AGAGCTTCATCGGGTC-1	4.21094	11.9545
001-089_T0_COL_LP_5p_N1__GTGCATACAAGCGTAG-1	2.91213	11.2205
001-089_T0_COL_LP_5p_N1__GGTGAAGCATGCCTAA-1	2.50724	12.3544
001-089_T0_COL_LP_5p_N1__GAGTCCGCATACTACG-1	3.82119	12.4216
001-089_T0_COL_LP_5p_N1__TAGAGCTTCCTAGGGC-1	3.06112	10.9413
001-089_T0_COL_LP_5p_N1__TGGCGCAAGTTGTAGA-1	4.96128	11.5807
001-089_T0_COL_LP_5p_N1__GGGCACTAGCCGGTAA-1	3.2718	11.6247
001-089_T0_COL_LP_5p_N1__CAGCTAAAGACTGTAA-1	5.27409	11.3079
001-089_T0_COL_LP_5p_N1__GCAGTTAAGCAACGGT-1	3.86738	11.5391
001-089_T0_COL_LP_5p_N1__ATTACTCGTACAAGTA-1	4.1195	11.5427
001-089_T0_COL_LP_5p_N1__CTACCCATCGCAAGCC-1	3.26075	12.4247
001-089_T0_COL_LP_5p_N1__TCAGGTAGTTCACGGC-1	2.82283	10.9747
001-089_T0_COL_LP_5p_N1__GTGAAGGCATCGGTTA-1	4.3288	10.9072
001-089_T0_COL_LP_5p_N1__ATCACGATCCGTCATC-1	4.09697	11.2964
001-089_T0_COL_LP_5p_N1__CACACTCAGGATGGAA-1	4.61049	12.1256
001-089_T0_COL_LP_5p_N1__AGGGTGAAGTTCGCGC-1	2.44905	9.73189
001-089_T0_COL_LP_5p_N1__CTGAAGTGTGCCTTGG-1	4.04843	11.8693
001-089_T0_COL_LP_5p_N1__GGGACCTGTCTAGCCG-1	4.1512	11.6167
001-089_T0_COL_LP_5p_N1__CGATTGAGTCACCCAG-1	3.93201	12.1749
001-089_T0_COL_LP_5p_N1__CATATTCCAAGGTTCT-1	4.12436	11.6857
001-089_T0_COL_LP_5p_N1__CACAGGCAGTATGACA-1	4.764	12.2361
001-089_T0_COL_LP_5p_N1__CGGACACGTGTCAATC-1	3.89758	12.1464
001-089_T0_COL_LP_5p_N1__CCTTTCTGTCCCTACT-1	2.88889	10.9863
001-089_T0_COL_LP_5p_N1__GACGGCTGTCATCCCT-1	4.50994	11.8334
001-089_T0_COL_LP_5p_N1__TTGGCAATCTGATTCT-1	3.07868	11.6765
001-089_T0_COL_LP_5p_N1__ACGGCCAGTTCACGGC-1	4.57642	11.0189
001-089_T0_COL_LP_5p_N1__GCGACCACACAGGCCT-1	2.80113	11.7977
001-089_T0_COL_LP_5p_N1__GGTGAAGGTGGCGAAT-1	3.03486	11.3452
001-089_T0_COL_LP_5p_N1__GATGCTAAGACTTGAA-1	3.98263	11.2256
001-089_T0_COL_LP_5p_N1__CTAAGACCATTAACCG-1	4.72552	10.8481
001-089_T0_COL_LP_5p_N1__GATGCTATCTGTGCAA-1	4.27719	10.781
001-089_T0_COL_LP_5p_N1__GACGCGTAGCCGTCGT-1	3.80794	11.6359
001-089_T0_COL_LP_5p_N1__TACTTGTAGTTCGATC-1	2.88754	12.0581
001-089_T0_COL_LP_5p_N1__CACCACTAGCAGACTG-1	4.6615	10.957
001-089_T0_COL_LP_5p_N1__TGGGCGTTCGGAAATA-1	2.7328	12.2561
001-089_T0_COL_LP_5p_N1__GTGCGGTGTCCGAATT-1	4.22966	11.7563
001-089_T0_COL_LP_5p_N1__GACCAATGTAGCGTCC-1	4.52202	11.083
001-089_T0_COL_LP_5p_N1__TAAGAGACATGTTCCC-1	4.04077	11.8935
001-089_T0_COL_LP_5p_N1__GTGTTAGGTTTGACAC-1	3.17215	11.5085
001-089_T0_COL_LP_5p_N1__TCACGAAGTAAAGTCA-1	4.33007	11.1579
001-089_T0_COL_LP_5p_N1__TTTGTCATCGCCAGCA-1	3.18302	11.9398
001-089_T0_COL_LP_5p_N1__CTACGTCCAGGTCGTC-1	3.1185	12.0014
001-089_T0_COL_LP_5p_N1__ATGCGATTCCTAGAAC-1	4.22603	12.8474
001-089_T0_COL_LP_5p_N1__TCACGAAGTGAGGGAG-1	3.4255	12.1274
001-089_T0_COL_LP_5p_N1__GTTACAGAGACTGGGT-1	3.96371	11.6453
001-089_T0_COL_LP_5p_N1__AAATGCCCAGGCTCAC-1	2.96808	11.4978
001-089_T0_COL_LP_5p_N1__TAGGCATCAAACTGTC-1	2.25469	9.72742
001-089_T0_COL_LP_5p_N1__CCGTGGACATGCCACG-1	4.13114	11.7472
001-089_T0_COL_LP_5p_N1__TCGCGAGTCTTACCTA-1	3.27756	11.1743
001-089_T0_COL_LP_5p_N1__CGAGCCATCTTTCCTC-1	3.60479	10.8658
001-089_T0_COL_LP_5p_N1__TTTGCGCAGGGTGTTG-1	4.39009	11.5722
001-089_T0_COL_LP_5p_N1__CAGCTGGGTTGAGGTG-1	2.9557	11.7045
001-089_T0_COL_LP_5p_N1__ACTATCTCACTGTGTA-1	3.88276	11.7245
001-089_T0_COL_LP_5p_N1__TCTCTAATCATGTCTT-1	4.86927	10.8412
001-089_T0_COL_LP_5p_N1__CTTACCGCACCAGTTA-1	5.22228	11.5191
001-089_T0_COL_LP_5p_N1__CGTGAGCCACGCCAGT-1	3.54047	11.155
001-089_T0_COL_LP_5p_N1__ATAAGAGAGTTACCCA-1	3.31998	12.4738
001-089_T0_COL_LP_5p_N1__CGATCGGAGAAACCGC-1	4.86381	11.4503
001-089_T0_COL_LP_5p_N1__CCATGTCGTGGTTTCA-1	4.55984	10.8095
001-089_T0_COL_LP_5p_N1__CACAGGCGTCGAGATG-1	4.21291	11.4371
001-090_T0_COL_LP_5p_N1__ATTGGTGTCACTTCAT-1	1.71849	10.0248
001-090_T0_COL_LP_5p_N1__GCCAAATAGGTCATCT-1	2.0105	10.6173
001-090_T0_COL_LP_5p_N1__CATCCACTCGCATGGC-1	1.56933	10.1473
001-090_T0_COL_LP_5p_N1__TGAAAGACACGGATAG-1	2.73489	10.9426
001-090_T0_COL_LP_5p_N1__TATTACCAGTGGGTTG-1	3.00075	11.4108
001-090_T0_COL_LP_5p_N1__CAGCCGAGTCATATCG-1	2.24138	11.4159
001-090_T0_COL_LP_5p_N1__CGCCAAGCAGGCTCAC-1	1.89884	10.4895
001-090_T0_COL_LP_5p_N1__TACTTGTTCTGTCCGT-1	2.63432	11.0939
001-090_T0_COL_LP_5p_N1__GCAATCAGTTCCATGA-1	1.9587	9.63538
001-090_T0_COL_LP_5p_N1__CCACCTAGTCCAAGTT-1	1.47138	9.6448
001-090_T0_COL_LP_5p_N1__CTCGGGACAACACGCC-1	1.95514	9.95502
001-090_T0_COL_LP_5p_N1__GCTTCCAGTCCGTCAG-1	2.75466	10.166
001-090_T0_COL_LP_5p_N1__CACCTTGCAGCTTAAC-1	3.44358	10.9486
001-090_T0_COL_LP_5p_N1__CTCGTCAAGGTACTCT-1	2.81448	10.5042
001-090_T0_COL_LP_5p_N1__ATAACGCGTGGCTCCA-1	1.97627	9.93893
001-090_T0_COL_LP_5p_N1__ACACCGGCAGTATCTG-1	3.17945	10.1623
001-090_T0_COL_LP_5p_N1__AGTTGGTCAATGGACG-1	3.77445	10.8246
001-090_T0_COL_LP_5p_N1__GTTCATTCAGCATGAG-1	3.13471	10.0927
001-090_T0_COL_LP_5p_N1__CCTTTCTGTCCGTTAA-1	2.63151	11.3521
001-090_T0_COL_LP_5p_N1__CGTCTACCACATCCGG-1	2.45853	11.8319
001-090_T0_COL_LP_5p_N1__CTCGAGGAGATAGTCA-1	2.89063	9.44633
001-090_T0_COL_LP_5p_N1__CACACAATCGTGACAT-1	4.13188	11.4246
001-090_T0_COL_LP_5p_N1__TTCTACATCTTATCTG-1	3.59017	11.1069
001-090_T0_COL_LP_5p_N1__GAGTCCGTCGCATGAT-1	2.96233	11.73
001-090_T0_COL_LP_5p_N1__ATTATCCAGTACATGA-1	4.29843	11.2937
001-090_T0_COL_LP_5p_N1__GCAAACTTCCACGCAG-1	2.79539	10.6959
001-090_T0_COL_LP_5p_N1__CAGGTGCAGAGGTTGC-1	3.30372	10.8398
001-090_T0_COL_LP_5p_N1__AGATTGCTCGGTCTAA-1	2.8936	12.4683
001-090_T0_COL_LP_5p_N1__TGGTTCCCAAGCGCTC-1	2.72694	10.8356
001-090_T0_COL_LP_5p_N1__CTAAGACCAAAGTGCG-1	2.09261	11.7266
001-090_T0_COL_LP_5p_N1__CCACGGACAGGAATCG-1	2.62628	11.4349
001-090_T0_COL_LP_5p_N1__CTGCTGTTCTGGTTCC-1	3.45898	11.6358
001-090_T0_COL_LP_5p_N1__GTCGTAAAGCCCGAAA-1	2.30452	11.7102
001-090_T0_COL_LP_5p_N1__CCTTCCCTCTGAGTGT-1	2.05734	11.1919
001-090_T0_COL_LP_5p_N1__CACCTTGTCATAAAGG-1	2.66144	11.0379
001-090_T0_COL_LP_5p_N1__CTCGTCACAGTGACAG-1	3.23187	11.2574
001-090_T0_COL_LP_5p_N1__GTGCATAGTAAAGTCA-1	3.34137	11.1975
001-090_T0_COL_LP_5p_N1__AACTTTCGTCGCGTGT-1	3.09289	11.582
001-090_T0_COL_LP_5p_N1__TACTTACGTCTCACCT-1	2.23942	11.0591
001-090_T0_COL_LP_5p_N1__TAGCCGGTCAGAGGTG-1	2.7937	9.92576
001-090_T0_COL_LP_5p_N1__GGCTCGATCACATGCA-1	3.73712	11.192
001-090_T0_COL_LP_5p_N1__TCATTACAGAGACTAT-1	2.4538	9.34413
001-090_T0_COL_LP_5p_N1__CGATCGGTCATGCATG-1	2.27837	12.0706
001-090_T0_COL_LP_5p_N1__CCTCAGTGTAAACGCG-1	3.98808	11.6576
001-090_T0_COL_LP_5p_N1__GTGCTTCTCTTGTACT-1	3.83391	10.6703
001-090_T0_COL_LP_5p_N1__AAGGTTCGTCTCTCGT-1	2.98875	10.1447
001-090_T0_COL_LP_5p_N1__CCACCTACAAGCGTAG-1	3.43549	9.69725
001-090_T0_COL_LP_5p_N1__CATGACACAGTCGTGC-1	3.77708	12.161
001-090_T0_COL_LP_5p_N1__GTCGTAAGTTCGCGAC-1	3.34806	11.5693
001-090_T0_COL_LP_5p_N1__TCAGCAATCTTAACCT-1	3.02267	11.8508
001-090_T0_COL_LP_5p_N1__GTCACAAAGCTAAGAT-1	2.90915	9.96846
001-090_T0_COL_LP_5p_N1__CTCGAAACATTCGACA-1	2.75497	12.2351
001-090_T0_COL_LP_5p_N1__GCACTCTCAACGATGG-1	3.01699	10.8267
001-090_T0_COL_LP_5p_N1__GGATGTTTCGTTTGCC-1	2.61813	12.1035
001-090_T0_COL_LP_5p_N1__TACTCGCTCTGCCCTA-1	2.97629	12.0024
001-090_T0_COL_LP_5p_N1__GACGTTATCACAATGC-1	2.82668	12.271
001-090_T0_COL_LP_5p_N1__TGCACCTGTGTATGGG-1	2.50556	11.422
001-090_T0_COL_LP_5p_N1__CACACCTAGACACTAA-1	3.34795	9.49811
001-090_T0_COL_LP_5p_N1__CGTTCTGTCAGTCAGT-1	3.49467	10.7531
001-090_T0_COL_LP_5p_N1__CGTGAGCGTACTCGCG-1	2.54932	11.8859
001-090_T0_COL_LP_5p_N1__TTCTTAGTCAACGGCC-1	3.31797	11.4369
001-090_T0_COL_LP_5p_N1__GGACAGAGTCCAGTAT-1	3.31428	9.46865
001-090_T0_COL_LP_5p_N1__AAGACCTGTTAAGTAG-1	2.60505	11.5743
001-090_T0_COL_LP_5p_N1__TGCTACCAGGTAAACT-1	2.58393	11.6078
001-090_T0_COL_LP_5p_N1__CTCGGAGTCATGCATG-1	3.18511	11.6569
001-090_T0_COL_LP_5p_N1__TCAGCAACAGTATCTG-1	2.89259	11.0426
001-090_T0_COL_LP_5p_N1__AAGGAGCAGATGAGAG-1	3.26374	11.301
001-090_T0_COL_LP_5p_N1__CGTTGGGTCGAACTGT-1	2.74449	9.13845
001-090_T0_COL_LP_5p_N1__AACTGGTGTGATAAAC-1	3.26979	10.9322
001-090_T0_COL_LP_5p_N1__CGACCTTGTGTGCCTG-1	1.36944	9.61146
001-090_T0_COL_LP_5p_N1__AGCGTATAGCTCTCGG-1	3.07764	11.9715
001-090_T0_COL_LP_5p_N1__GGGACCTAGAGCAATT-1	3.26002	11.3515
001-090_T0_COL_LP_5p_N1__GGACATTAGACCGGAT-1	3.98247	11.8861
001-090_T0_COL_LP_5p_N1__TACAGTGAGACTAAGT-1	2.79067	11.3172
001-090_T0_COL_LP_5p_N1__CCTACCACATCACCCT-1	2.87266	11.1082
001-090_T0_COL_LP_5p_N1__ATTCTACAGACTAAGT-1	2.75994	11.6134
001-090_T0_COL_LP_5p_N1__CACCTTGCAAGGGTCA-1	2.96341	11.5845
001-090_T0_COL_LP_5p_N1__CTACACCTCCAACCAA-1	3.10632	11.6568
001-090_T0_COL_LP_5p_N1__CTCGGAGGTATATGGA-1	2.4902	10.9967
001-090_T0_COL_LP_5p_N1__CGACTTCAGACGCACA-1	3.63638	11.7262
001-090_T0_COL_LP_5p_N1__CAGAATCTCTGCAGTA-1	3.16982	11.1599
001-090_T0_COL_LP_5p_N1__ATAGACCTCATCGATG-1	2.48007	11.3871
001-090_T0_COL_LP_5p_N1__ATCTGCCCAACTGCTA-1	3.84227	11.7706
001-090_T0_COL_LP_5p_N1__ACACTGATCAGATAAG-1	3.04734	11.3549
001-090_T0_COL_LP_5p_N1__CAGAATCAGTACGTAA-1	2.66795	12.1817
001-090_T0_COL_LP_5p_N1__GACTAACTCTCCCTGA-1	3.09055	11.5024
001-090_T0_COL_LP_5p_N1__CCAATCCAGAGTGAGA-1	2.87042	12.0057
001-090_T0_COL_LP_5p_N1__ACATACGCAATACGCT-1	2.34777	11.5995
001-090_T0_COL_LP_5p_N1__CGCTTCACACAGAGGT-1	3.15854	11.3084
001-090_T0_COL_LP_5p_N1__GTTTCTATCTGATTCT-1	3.35824	11.5306
001-090_T0_COL_LP_5p_N1__GTCAAGTAGTGGCACA-1	3.29796	11.421
001-090_T0_COL_LP_5p_N1__GACCTGGAGTGGGATC-1	3.18726	12.0278
001-090_T0_COL_LP_5p_N1__ATTTCTGAGGAGTTGC-1	2.94479	11.6568
001-090_T0_COL_LP_5p_N1__AGCTCCTAGTGTTAGA-1	2.76962	11.9725
001-090_T0_COL_LP_5p_N1__GACTACAAGATATGGT-1	4.2093	11.6479
001-090_T0_COL_LP_5p_N1__AAATGCCAGGCTAGCA-1	2.57609	11.7919
001-090_T0_COL_LP_5p_N1__CATATGGTCTTGTTTG-1	2.18384	11.698
001-090_T0_COL_LP_5p_N1__GCGGGTTAGTACGACG-1	3.47425	11.6475
001-090_T0_COL_LP_5p_N1__ACTTGTTCATCCTAGA-1	2.3201	11.5403
001-090_T0_COL_LP_5p_N1__GATCTAGAGCCCTAAT-1	4.07928	11.1885
001-090_T0_COL_LP_5p_N1__CTGTTTAGTAGCGCAA-1	2.37833	9.50007
001-090_T0_COL_LP_5p_N1__GGAATAAAGGCATTGG-1	4.61282	10.7326
001-090_T0_COL_LP_5p_N1__CTGAAGTTCATAACCG-1	3.06904	11.6512
001-090_T0_COL_LP_5p_N1__CGGTTAAAGACCCACC-1	3.97807	11.3759
001-090_T0_COL_LP_5p_N1__AGATCTGTCTGTCTAT-1	3.47337	11.5231
001-090_T0_COL_LP_5p_N1__CGGACACCAAGGTGTG-1	3.00568	10.9972
001-090_T0_COL_LP_5p_N1__GCATGATCATCCCACT-1	3.04306	12.5451
001-090_T0_COL_LP_5p_N1__CACTCCACAAAGTGCG-1	2.49863	11.3127
001-090_T0_COL_LP_5p_N1__TGACGGCAGTCTTGCA-1	2.40888	11.896
001-090_T0_COL_LP_5p_N1__GGCAATTAGTACATGA-1	3.13278	11.3401
001-090_T0_COL_LP_5p_N1__AGCGTATTCTGATACG-1	3.24697	11.0882
001-090_T0_COL_LP_5p_N1__CAGCTAAGTGCGGTAA-1	3.04782	11.5247
001-090_T0_COL_LP_5p_N1__TTAGGACCACTATCTT-1	2.28202	10.5965
001-090_T0_COL_LP_5p_N1__AAGGTTCGTACCGGCT-1	3.21943	12.0742
001-090_T0_COL_LP_5p_N1__TGCTGCTTCTCTTATG-1	3.55703	11.0571
001-090_T0_COL_LP_5p_N1__GACTACAGTGCGGTAA-1	3.52214	10.5807
001-090_T0_COL_LP_5p_N1__CGCTATCGTAGAGGAA-1	3.33778	11.5415
001-090_T0_COL_LP_5p_N1__AAAGCAACAAACGCGA-1	3.45467	11.3776
001-090_T0_COL_LP_5p_N1__GGGTCTGTCTCGATGA-1	3.34936	11.0934
001-090_T0_COL_LP_5p_N1__ACTGCTCAGACAGGCT-1	2.63329	12.1622
001-090_T0_COL_LP_5p_N1__CCTTCCCTCCAGAGGA-1	2.93333	11.7788
001-090_T0_COL_LP_5p_N1__ATCCACCTCCAGTATG-1	3.37029	11.6397
001-090_T0_COL_LP_5p_N1__TCTGAGAAGTACGCGA-1	2.69666	12.2877
001-090_T0_COL_LP_5p_N1__CAGCTAACAAGCTGGA-1	4.21548	11.903
001-090_T0_COL_LP_5p_N1__GTCTCGTTCCCTGACT-1	3.64838	10.8436
001-090_T0_COL_LP_5p_N1__TCTTCGGCAAGAGGCT-1	3.37565	11.4161
001-090_T0_COL_LP_5p_N1__CTACATTAGCACCGCT-1	3.36259	11.1098
001-090_T0_COL_LP_5p_N1__AGAGCGACAGCGTAAG-1	4.07791	11.2823
001-090_T0_COL_LP_5p_N1__CTTTGCGCATTCCTCG-1	4.02366	12.218
001-090_T0_COL_LP_5p_N1__ACTTGTTTCAAGCCTA-1	3.20685	11.0165
001-090_T0_COL_LP_5p_N1__GTAGGCCCACACCGAC-1	3.01211	12.2724
001-090_T0_COL_LP_5p_N1__GTCACGGAGCACACAG-1	2.55277	11.168
001-090_T0_COL_LP_5p_N1__CACCTTGAGACCACGA-1	2.81474	11.6928
001-090_T0_COL_LP_5p_N1__GATCGCGAGATGTTAG-1	3.92601	10.8712
001-090_T0_COL_LP_5p_N1__CAAGGCCAGTCTTGCA-1	4.28749	11.2899
001-090_T0_COL_LP_5p_N1__GTTACAGTCGAACTGT-1	3.27158	11.3906
001-090_T0_COL_LP_5p_N1__GTACTTTAGAAACCGC-1	2.7121	12.4518
001-090_T0_COL_LP_5p_N1__TTGGAACTCATCGATG-1	2.80147	11.4962
001-090_T0_COL_LP_5p_N1__GGAATAACAGTGGAGT-1	2.77411	11.0816
001-090_T0_COL_LP_5p_N1__CACAGTATCCAGATCA-1	2.56924	11.3378
001-090_T0_COL_LP_5p_N1__ATTATCCTCACTCCTG-1	3.87398	11.7457
001-090_T0_COL_LP_5p_N1__ACCGTAAAGTCAAGGC-1	2.9073	11.0831
001-090_T0_COL_LP_5p_N1__ATCGAGTTCTACTATC-1	3.90368	10.668
001-090_T0_COL_LP_5p_N1__CACCTTGTCCTCATTA-1	2.55912	11.9374
001-090_T0_COL_LP_5p_N1__CGCTTCAGTAGAAAGG-1	3.00741	12.2203
001-090_T0_COL_LP_5p_N1__TCGTACCTCTATGTGG-1	3.21169	11.3516
001-090_T0_COL_LP_5p_N1__GTCAAGTTCTGTCAAG-1	3.35371	11.3677
001-090_T0_COL_LP_5p_N1__CGCTATCTCGGCTTGG-1	4.41079	11.8296
001-090_T0_COL_LP_5p_N1__ACTTTCAGTTCAGCGC-1	2.74988	11.6835
001-090_T0_COL_LP_5p_N1__TCACAAGAGCCGGTAA-1	2.60841	11.9868
001-090_T0_COL_LP_5p_N1__CGAGCACTCGTCTGCT-1	2.89922	11.3372
001-090_T0_COL_LP_5p_N1__CGGACACGTACTCTCC-1	3.58824	11.3629
001-090_T0_COL_LP_5p_N1__CACCACTCAAGTCTGT-1	3.91718	11.3515
001-090_T0_COL_LP_5p_N1__TCAGGATCACTACAGT-1	3.35442	11.543
001-090_T0_COL_LP_5p_N1__GCAGCCACACCGATAT-1	3.24755	11.4135
001-090_T0_COL_LP_5p_N1__CTCGAAACATATGGTC-1	4.25318	11.4891
001-090_T0_COL_LP_5p_N1__TCTGAGAAGCCAGTAG-1	3.85266	11.5918
001-090_T0_COL_LP_5p_N1__AGTGGGATCCATGAAC-1	2.75237	11.0344
001-090_T0_COL_LP_5p_N1__CACCAGGGTACCATCA-1	3.96766	11.7761
001-090_T0_COL_LP_5p_N1__GGGACCTTCGCCAAAT-1	3.38017	11.4768
001-090_T0_COL_LP_5p_N1__ATTCTACGTTAGATGA-1	3.11772	11.2005
001-090_T0_COL_LP_5p_N1__CGAGCCATCATATCGG-1	3.83369	11.4239
001-090_T0_COL_LP_5p_N1__CTCGGGATCGATGAGG-1	3.17073	11.5394
001-090_T0_COL_LP_5p_N1__TGACGGCGTACACCGC-1	3.31786	11.9672
001-090_T0_COL_LP_5p_N1__TATGCCCAGTGTACTC-1	4.37435	11.6473
001-090_T0_COL_LP_5p_N1__TGTGGTATCATAGCAC-1	4.27805	11.9397
001-090_T0_COL_LP_5p_N1__GGACATTCATCTGGTA-1	3.49932	11.3844
001-090_T0_COL_LP_5p_N1__CACATAGGTACCGAGA-1	4.12028	11.2266
001-090_T0_COL_LP_5p_N1__ACGGGTCCAACCGCCA-1	3.69726	11.2269
001-090_T0_COL_LP_5p_N1__GGCAATTGTCAACATC-1	2.76542	11.2761
001-090_T0_COL_LP_5p_N1__CTCTGGTCACGTAAGG-1	3.93759	10.9536
001-090_T0_COL_LP_5p_N1__TTTGCGCAGGAGTACC-1	3.16447	11.2956
001-090_T0_COL_LP_5p_N1__ATGAGGGTCATAAAGG-1	3.55603	10.8022
001-090_T0_COL_LP_5p_N1__TAGGCATAGCGTGTCC-1	2.75307	12.1823
001-090_T0_COL_LP_5p_N1__CTGAAGTGTGACCAAG-1	4.02421	11.3248
001-090_T0_COL_LP_5p_N1__CGGTTAACAGGGATTG-1	4.0198	11.3859
001-090_T0_COL_LP_5p_N1__GTCTCGTGTACCGTAT-1	4.93778	11.2145
001-090_T0_COL_LP_5p_N1__CCTACCATCACGATGT-1	2.92332	11.7711
001-090_T0_COL_LP_5p_N1__GTGCTTCTCGTTGCCT-1	3.18379	11.9527
001-090_T0_COL_LP_5p_N1__TAGGCATCACGGCTAC-1	3.90117	11.9493
001-090_T0_COL_LP_5p_N1__GGACATTCACCACGTG-1	3.39522	11.0664
001-090_T0_COL_LP_5p_N1__ACACTGATCAGTCCCT-1	3.09004	11.6517
001-090_T0_COL_LP_5p_N1__GACGTTAAGCTGAACG-1	3.01853	12.2315
001-090_T0_COL_LP_5p_N1__TGCCAAACAGTCCTTC-1	4.09782	11.1703
001-090_T0_COL_LP_5p_N1__GATCGTAAGATGTAAC-1	4.1507	11.7677
001-090_T0_COL_LP_5p_N1__CAGTCCTAGTGACATA-1	4.01045	10.9222
001-090_T0_COL_LP_5p_N1__TAAGTGCTCGCAAACT-1	3.9917	11.2492
001-090_T0_COL_LP_5p_N1__GGACGTCTCCAGATCA-1	2.67369	11.8803
001-090_T0_COL_LP_5p_N1__TGATTTCTCCAAATGC-1	4.28559	12.0105
001-090_T0_COL_LP_5p_N1__TGGCTGGGTGCACGAA-1	4.06622	11.1854
001-090_T0_COL_LP_5p_N1__GGATGTTAGGGTATCG-1	4.07603	10.8925
001-090_T0_COL_LP_5p_N1__TCCACACGTTCCAACA-1	2.80231	11.8478
001-090_T0_COL_LP_5p_N1__ATTTCTGGTGTGAATA-1	3.99615	11.3506
001-090_T0_COL_LP_5p_N1__CTCTAATCAGGTCGTC-1	4.11583	11.694
001-090_T0_COL_LP_5p_N1__CGATGGCAGGTGCAAC-1	4.5095	12.1038
001-090_T0_COL_LP_5p_N1__CGTCAGGGTCATATCG-1	3.30171	11.8878
001-090_T0_COL_LP_5p_N1__ACTGAGTGTTACCGAT-1	2.67399	9.67538
001-090_T0_COL_LP_5p_N1__AACGTTGAGGAATCGC-1	3.42398	10.8954
001-090_T0_COL_LP_5p_N1__GTTACAGAGGACAGCT-1	4.0791	12.1345
001-090_T0_COL_LP_5p_N1__GCGACCAAGAGTTGGC-1	2.61496	12.2645
001-090_T0_COL_LP_5p_N1__ACAGCCGAGAACAACT-1	4.3391	10.1188
001-090_T0_COL_LP_5p_N1__CTGCTGTGTCTTCTCG-1	3.93259	10.6575
001-090_T0_COL_LP_5p_N1__CTACACCTCCTTGACC-1	3.04377	11.6889
001-090_T0_COL_LP_5p_N1__GGACAGAGTCTAGAGG-1	3.23495	11.2246
001-090_T0_COL_LP_5p_N1__AGTGAGGAGTGGTAGC-1	3.04008	11.8533
001-090_T0_COL_LP_5p_N1__GAACGGAAGAAGGACA-1	4.1846	11.4717
001-090_T0_COL_LP_5p_N1__CTCGAAATCTGCCCTA-1	3.97445	10.7895
001-090_T0_COL_LP_5p_N1__GGCAATTTCATGTCCC-1	3.94771	12.282
001-090_T0_COL_LP_5p_N1__GAGTCCGGTGGCCCTA-1	2.58945	12.3248
001-090_T0_COL_LP_5p_N1__CTCGAAATCTTGCATT-1	3.14463	12.1809
001-090_T0_COL_LP_5p_N1__CAGTAACTCCTCTAGC-1	3.08204	11.6276
001-090_T0_COL_LP_5p_N1__AAGGCAGTCAAAGACA-1	2.74789	12.0781
001-090_T0_COL_LP_5p_N1__TACGGGCTCAGTTCGA-1	3.29583	11.6832
001-090_T0_COL_LP_5p_N1__TAGCCGGAGGATGGAA-1	4.46864	11.6
001-090_T0_COL_LP_5p_N1__AAAGATGAGCACAGGT-1	3.4014	11.4257
001-090_T0_COL_LP_5p_N1__TCAGGTATCCCTTGCA-1	2.92189	11.815
001-090_T0_COL_LP_5p_N1__ACGAGCCGTCAGTGGA-1	3.40291	11.5492
001-090_T0_COL_LP_5p_N1__CCTTTCTAGAAGCCCA-1	3.52177	11.1004
001-090_T0_COL_LP_5p_N1__TTTACTGCATGCAATC-1	3.53056	11.0443
001-090_T0_COL_LP_5p_N1__TTCGGTCTCCGTCAAA-1	2.6385	12.5699
001-090_T0_COL_LP_5p_N1__CTCGGAGTCCTGCAGG-1	3.57673	12.1957
001-090_T0_COL_LP_5p_N1__CGCTTCAGTATGAATG-1	2.45047	10.7578
001-090_T0_COL_LP_5p_N1__GCCAAATGTAATCGTC-1	3.13357	12.1928
001-090_T0_COL_LP_5p_N1__TCAGATGTCGGAGCAA-1	3.94562	11.4712
001-090_T0_COL_LP_5p_N1__TGCTGCTAGCACAGGT-1	3.39834	10.7774
001-090_T0_COL_LP_5p_N1__CTACGTCAGACCCACC-1	3.85733	11.9718
001-090_T0_COL_LP_5p_N1__TCAGGTAGTCTAGTCA-1	3.09265	11.3983
001-090_T0_COL_LP_5p_N1__GCTGGGTAGGGATACC-1	4.10963	11.8556
001-090_T0_COL_LP_5p_N1__CTTCTCTGTCCCGACA-1	4.13952	11.4657
001-090_T0_COL_LP_5p_N1__CTACACCCATTCCTGC-1	3.07411	12.1124
001-090_T0_COL_LP_5p_N1__GGGAGATTCTTGACGA-1	3.99488	11.4863
001-090_T0_COL_LP_5p_N1__CGTAGGCCACGAAACG-1	3.83909	10.9204
001-090_T0_COL_LP_5p_N1__ATAACGCAGCTCTCGG-1	4.14677	11.5515
001-090_T0_COL_LP_5p_N1__GCATGATAGGTGTGGT-1	4.64476	10.716
001-090_T0_COL_LP_5p_N1__CTCGAGGTCTTCATGT-1	4.22268	11.3776
001-090_T0_COL_LP_5p_N1__AGAATAGAGATGCCTT-1	3.9345	10.28
001-090_T0_COL_LP_5p_N1__ACATCAGAGTCGAGTG-1	3.22236	11.9551
001-090_T0_COL_LP_5p_N1__AGTCTTTGTAAGAGAG-1	3.81382	11.6187
001-090_T0_COL_LP_5p_N1__TCGCGTTAGTGCCAGA-1	3.54345	11.6018
001-090_T0_COL_LP_5p_N1__CGTTGGGTCTGAAAGA-1	4.5915	11.9154
001-090_T0_COL_LP_5p_N1__CTTTGCGAGACAGACC-1	4.01012	11.6164
001-090_T0_COL_LP_5p_N1__GATTCAGTCCAGATCA-1	4.67741	11.7168
001-090_T0_COL_LP_5p_N1__CGCTATCGTCTAGTGT-1	3.27955	12.1276
001-090_T0_COL_LP_5p_N1__TGGACGCTCAACGAAA-1	3.30509	12.038
001-090_T0_COL_LP_5p_N1__TTCTCAACATCCTTGC-1	3.95147	11.5287
001-090_T0_COL_LP_5p_N1__CAGATCAAGGGTCGAT-1	4.15709	11.8248
001-090_T0_COL_LP_5p_N1__GAATGAAGTCTTGCGG-1	4.03094	11.962
001-090_T0_COL_LP_5p_N1__GAATGAACACCCTATC-1	4.27557	11.2959
001-090_T0_COL_LP_5p_N1__TTCCCAGGTTTGACTG-1	2.86121	11.4217
001-090_T0_COL_LP_5p_N1__CACACCTGTGCAACTT-1	4.19428	11.6318
001-090_T0_COL_LP_5p_N1__GTGAAGGGTCAACATC-1	3.92205	10.9496
001-090_T0_COL_LP_5p_N1__CCCTCCTAGCACCGTC-1	3.99438	11.2163
001-090_T0_COL_LP_5p_N1__GCGGGTTTCGTCCGTT-1	3.70549	12.2849
001-090_T0_COL_LP_5p_N1__GGCGTGTTCCGCGCAA-1	3.89153	11.8427
001-090_T0_COL_LP_5p_N1__AGGGATGGTTCCGTCT-1	4.47009	11.2044
001-090_T0_COL_LP_5p_N1__AAGGTTCCACTAAGTC-1	4.29714	11.1692
001-090_T0_COL_LP_5p_N1__CGTTAGACACAAGTAA-1	4.19113	11.9683
001-090_T0_COL_LP_5p_N1__CAGCTAACAGTAGAGC-1	4.04696	11.9349
001-090_T0_COL_LP_5p_N1__ACACCAATCAACACGT-1	4.28488	11.3449
001-090_T0_COL_LP_5p_N1__TGCGCAGAGAATGTGT-1	3.31429	11.6477
001-090_T0_COL_LP_5p_N1__GTGAAGGGTACAGTTC-1	3.2594	11.1679
001-090_T0_COL_LP_5p_N1__CGGACACAGTCATGCT-1	3.04817	11.8
001-090_T0_COL_LP_5p_N1__CTAATGGAGTTGTCGT-1	2.87855	12.0204
001-090_T0_COL_LP_5p_N1__CCTTCGACAGGGTACA-1	4.77333	11.6547
001-090_T0_COL_LP_5p_N1__ACTTACTGTCCGTCAG-1	4.70625	11.7767
001-090_T0_COL_LP_5p_N1__CATGACACATAAGACA-1	4.35917	11.2089
001-090_T0_COL_LP_5p_N1__AACTCTTGTACCATCA-1	4.70982	11.6832
001-090_T0_COL_LP_5p_N1__GATGCTATCCTAGGGC-1	4.01352	11.3289
001-090_T0_COL_LP_5p_N1__GGAATAATCATGTCTT-1	4.60555	11.6629
001-090_T0_COL_LP_5p_N1__CGTTGGGTCACAACGT-1	4.24029	11.7629
001-090_T0_COL_LP_5p_N1__CGAACATTCACATAGC-1	3.78801	12.5467
001-090_T0_COL_LP_5p_N1__TGTCCCAAGGAGCGTT-1	2.20996	11.5082
001-090_T0_COL_LP_5p_N1__TATCTCAAGCGCTTAT-1	3.17103	11.1866
001-090_T0_COL_LP_5p_N1__TGTCCCAAGCTAGTGG-1	3.13675	10.7342
001-090_T0_COL_LP_5p_N1__ACTTGTTGTAGCACGA-1	3.42602	11.5653
001-090_T0_COL_LP_5p_N1__TCATTTGAGGCCCGTT-1	2.89472	11.2094
001-090_T0_COL_LP_5p_N1__CAAGTTGCACACAGAG-1	4.38293	12.7273
001-090_T0_COL_LP_5p_N1__CGGACGTCATACGCCG-1	3.92727	11.2313
001-090_T0_COL_LP_5p_N1__ACTGAGTAGTGGGATC-1	2.98615	11.3785
001-090_T0_COL_LP_5p_N1__CGCCAAGTCTGGAGCC-1	3.85368	11.7884
001-090_T0_COL_LP_5p_N1__ACGAGCCTCCTCATTA-1	3.90729	11.2093
001-090_T0_COL_LP_5p_N1__TCTGAGAGTTCTGAAC-1	3.80082	11.1975
001-090_T0_COL_LP_5p_N1__TATCTCAGTCCGACGT-1	3.34912	11.3534
001-090_T0_COL_LP_5p_N1__CATCGGGTCTGCGACG-1	2.99796	10.7153
001-090_T0_COL_LP_5p_N1__TCTGGAAAGTACCGGA-1	3.25403	12.0163
001-090_T0_COL_LP_5p_N1__GGGAATGGTTCGCTAA-1	3.83647	12.1953
001-090_T0_COL_LP_5p_N1__AGAGCTTAGCCCAGCT-1	3.89745	12.0654
001-090_T0_COL_LP_5p_N1__AACTGGTAGCTGAAAT-1	4.63874	12.2666
001-090_T0_COL_LP_5p_N1__CTGAAGTTCACCAGGC-1	4.16139	10.9528
001-090_T0_COL_LP_5p_N1__GCATGCGCATTCTCAT-1	4.41611	12.0163
001-090_T0_COL_LP_5p_N1__TACCTTATCGTCGTTC-1	3.0309	12.3599
001-090_T0_COL_LP_5p_N1__CAGTCCTTCCACGAAT-1	4.09531	11.8655
001-090_T0_COL_LP_5p_N1__TCCCGATTCGCTAGCG-1	3.32784	11.8857
001-090_T0_COL_LP_5p_N1__GTACTTTGTTGTACAC-1	3.41808	10.8377
001-090_T0_COL_LP_5p_N1__CTAGTGACACCGCTAG-1	3.97568	12.2775
001-090_T0_COL_LP_5p_N1__CGACTTCAGTGGTAAT-1	3.36756	11.6323
001-090_T0_COL_LP_5p_N1__CCAATCCCAGGTGGAT-1	3.70687	11.785
001-090_T0_COL_LP_5p_N1__TTGCGTCTCGGCCGAT-1	4.14621	11.181
001-090_T0_COL_LP_5p_N1__TATCTCACAAACTGCT-1	4.65073	11.8384
001-090_T0_COL_LP_5p_N1__CGAGAAGTCGCACTCT-1	4.8384	11.8147
001-090_T0_COL_LP_5p_N1__GATCGATAGAAGGTTT-1	4.28174	11.3018
001-090_T0_COL_LP_5p_N1__TCAGCTCCAAGTAGTA-1	4.74761	10.7444
001-090_T0_COL_LP_5p_N1__GGCTGGTTCGTACGGC-1	4.10746	11.0381
001-090_T0_COL_LP_5p_N1__AAGTCTGGTCGACTGC-1	3.39058	10.8201
001-090_T0_COL_LP_5p_N1__GTCTCGTTCAACACCA-1	3.78827	10.6246
001-090_T0_COL_LP_5p_N1__CGATGGCTCTGGTTCC-1	2.62849	11.9407
001-090_T0_COL_LP_5p_N1__TAAGAGAAGTGTTGAA-1	4.16135	11.791
001-090_T0_COL_LP_5p_N1__GGAATAAGTAGCTTGT-1	4.97602	11.5887
001-090_T0_COL_LP_5p_N1__CTTTGCGGTTCAGCGC-1	3.34191	11.8483
001-090_T0_COL_LP_5p_N1__GCATACATCAGAGGTG-1	3.70994	12.3943
001-090_T0_COL_LP_5p_N1__CTAATGGTCGCTTAGA-1	3.08014	11.9618
001-090_T0_COL_LP_5p_N1__GTATTCTAGGTGCACA-1	4.38902	12.0551
001-090_T0_COL_LP_5p_N1__CAAGTTGTCTGTCTCG-1	3.95571	12.2981
001-090_T0_COL_LP_5p_N1__TGAAAGAGTCAGAAGC-1	4.04964	11.5016
001-090_T0_COL_LP_5p_N1__CCATGTCTCACCACCT-1	3.75556	11.5231
001-090_T0_COL_LP_5p_N1__CAAGAAAGTCAATGTC-1	4.08457	11.5689
001-090_T0_COL_LP_5p_N1__GCAAACTCATCGATGT-1	4.53923	12.4254
001-090_T0_COL_LP_5p_N1__TCCACACTCAGCGACC-1	3.5588	11.0925
001-090_T0_COL_LP_5p_N1__CTTAACTGTCAGTGGA-1	4.83959	12.375
001-090_T0_COL_LP_5p_N1__ACAGCCGCACCTATCC-1	3.28615	11.4727
001-090_T0_COL_LP_5p_N1__ACGCCGAAGCGGATCA-1	4.37189	10.6645
001-090_T0_COL_LP_5p_N1__GTGGGTCCAAAGAATC-1	3.71359	11.8768
001-090_T0_COL_LP_5p_N1__TTAGGACAGCAAATCA-1	4.46851	12.1814
001-090_T0_COL_LP_5p_N1__ACGAGCCTCCCTCTTT-1	2.85304	12.0816
001-090_T0_COL_LP_5p_N1__GATCGTAGTCGCGTGT-1	3.55274	11.7844
001-090_T0_COL_LP_5p_N1__CGTTGGGAGCATCATC-1	2.88843	12.2457
001-090_T0_COL_LP_5p_N1__CATATTCGTACAAGTA-1	4.08433	11.5387
001-090_T0_COL_LP_5p_N1__GACAGAGGTTGGTTTG-1	3.94243	11.8503
001-090_T0_COL_LP_5p_N1__GCACATACACAACGTT-1	3.98629	10.9271
001-090_T0_COL_LP_5p_N1__GCTCTGTAGAGATGAG-1	4.35784	10.9808
001-090_T0_COL_LP_5p_N1__ATAGACCCAGGTCTCG-1	4.45536	12.081
001-090_T0_COL_LP_5p_N1__TCACGAATCGAATGGG-1	4.51251	11.5404
001-090_T0_COL_LP_5p_N1__TGGCGCACACTGCCAG-1	4.40221	11.7437
001-090_T0_COL_LP_5p_N1__ACATACGAGAACTCGG-1	4.33132	12.1299
001-090_T0_COL_LP_5p_N1__ACTGTCCAGGGTCTCC-1	4.33432	11.3435
001-090_T0_COL_LP_5p_N1__GCCAAATCAATAACGA-1	4.51978	11.8769
001-090_T0_COL_LP_5p_N1__GGAAAGCCAAGCGATG-1	4.05351	11.4377
001-090_T0_COL_LP_5p_N1__ATCTACTGTAAACACA-1	4.38772	11.7287
001-090_T0_COL_LP_5p_N1__CTCAGAAAGGCCCTCA-1	3.82998	11.5744
001-090_T0_COL_LP_5p_N1__CTACATTCAAATACAG-1	3.57967	11.1358
001-090_T0_COL_LP_5p_N1__GGAATAAGTCACCTAA-1	3.29625	10.769
001-090_T0_COL_LP_5p_N1__ACTTACTCAGGCAGTA-1	4.64796	11.7452
001-090_T0_COL_LP_5p_N1__CGGTTAATCGGTCTAA-1	4.33654	12.0561
001-090_T0_COL_LP_5p_N1__CAGCCGAGTAGGAGTC-1	4.22892	11.0509
001-090_T0_COL_LP_5p_N1__CGAATGTAGTCGTTTG-1	3.31447	11.2875
001-090_T0_COL_LP_5p_N1__GCGAGAAAGGAGTTGC-1	3.85099	11.0399
001-090_T0_COL_LP_5p_N1__ACACCCTTCTAGAGTC-1	2.77945	11.8907
001-090_T0_COL_LP_5p_N1__CACCACTCACGAGGTA-1	4.33246	10.5034
001-090_T0_COL_LP_5p_N1__CATGGCGAGGACTGGT-1	4.08975	11.3375
001-090_T0_COL_LP_5p_N1__CCTTCGAGTCCCTACT-1	4.14646	12.2134
001-090_T0_COL_LP_5p_N1__TATCTCAGTCTCTCGT-1	4.25914	11.2946
001-090_T0_COL_LP_5p_N1__ACGCAGCAGTTAACGA-1	4.02893	11.7823
001-090_T0_COL_LP_5p_N1__GAAACTCTCGGTCCGA-1	3.01195	10.9089
001-090_T0_COL_LP_5p_N1__CTTTGCGTCTGTACGA-1	4.54582	11.5651
001-090_T0_COL_LP_5p_N1__CGCTTCACAAGTTGTC-1	2.95185	11.8135
001-090_T0_COL_LP_5p_N1__CTAGCCTCACGACTCG-1	3.79112	10.9309
001-090_T0_COL_LP_5p_N1__CCTACCAAGTCCGTAT-1	4.02923	11.4838
001-090_T0_COL_LP_5p_N1__CCCAATCGTAAATGTG-1	3.37431	10.7152
001-090_T0_COL_LP_5p_N1__CGTGTCTTCATCACCC-1	2.96944	11.7553
001-090_T0_COL_LP_5p_N1__AAAGTAGTCTGTCTAT-1	4.05269	12.4531
001-090_T0_COL_LP_5p_N1__AGCGTATAGACACTAA-1	4.33787	11.0788
001-090_T0_COL_LP_5p_N1__AGAGCTTAGTCACGCC-1	3.06635	11.6216
001-090_T0_COL_LP_5p_N1__GCGGGTTTCCAAGTAC-1	3.99467	12.0469
001-090_T0_COL_LP_5p_N1__TATCTCAGTACCATCA-1	3.45505	12.187
001-090_T0_COL_LP_5p_N1__AGAGCTTTCCGGCACA-1	3.90113	11.7658
001-090_T0_COL_LP_5p_N1__GGACAAGAGTGGGATC-1	4.28263	11.0958
001-090_T0_COL_LP_5p_N1__GACTGCGTCCTCCTAG-1	4.50931	11.9526
001-090_T0_COL_LP_5p_N1__ACATCAGCATTGGCGC-1	4.11697	11.2559
001-090_T0_COL_LP_5p_N1__TGGGAAGTCTACCAGA-1	4.06616	11.2704
001-090_T0_COL_LP_5p_N1__GAGGTGAGTGGTCTCG-1	3.77475	11.5443
001-090_T0_COL_LP_5p_N1__GTGCTTCCAGGGTACA-1	4.18426	12.2921
001-090_T0_COL_LP_5p_N1__CACTCCACAATTGCTG-1	4.44066	10.7263
001-090_T0_COL_LP_5p_N1__CAGCATAGTGTGAAAT-1	5.2464	11.1543
001-090_T0_COL_LP_5p_N1__AGCTCCTAGGCAAAGA-1	4.34452	11.8014
001-090_T0_COL_LP_5p_N1__GTGCAGCTCCATTCTA-1	3.89689	12.2793
001-090_T0_COL_LP_5p_N1__AGTTGGTGTACCGTTA-1	2.65577	11.2512
001-090_T0_COL_LP_5p_N1__GGGAATGCATACTCTT-1	5.18444	11.3085
001-090_T0_COL_LP_5p_N1__AGTGGGAAGACAGACC-1	4.29097	11.9847
001-090_T0_COL_LP_5p_N1__GGTGCGTTCTTCGGTC-1	4.02695	11.5208
001-090_T0_COL_LP_5p_N1__ACTGTCCAGTATCTCG-1	4.08634	11.1494
001-090_T0_COL_LP_5p_N1__CACTCCACATCTATGG-1	4.13154	11.5985
001-090_T0_COL_LP_5p_N1__GTGCATAGTGCAGTAG-1	3.75091	11.0337
001-090_T0_COL_LP_5p_N1__TGGTTAGTCAACACGT-1	4.00418	11.241
001-090_T0_COL_LP_5p_N1__CACACCTGTGCCTGCA-1	3.998	12.0916
001-090_T0_COL_LP_5p_N1__GTGCAGCAGTCACGCC-1	4.00617	11.3693
001-090_T0_COL_LP_5p_N1__GGACAGAGTAGGGTAC-1	4.72842	11.3479
001-090_T0_COL_LP_5p_N1__CTGCGGAAGTGGGATC-1	4.18366	11.6383
001-090_T0_COL_LP_5p_N1__TTTGTCAAGGACAGCT-1	3.26446	11.6476
001-090_T0_COL_LP_5p_N1__GGGCACTCACGTTGGC-1	3.88533	11.1727
001-090_T0_COL_LP_5p_N1__GCTCCTAGTGCTCTTC-1	4.35703	10.5584
001-090_T0_COL_LP_5p_N1__CCCTCCTTCGTGGACC-1	4.86494	10.8054
001-090_T0_COL_LP_5p_N1__CTGTGCTGTTTGGGCC-1	3.57655	11.0696
001-090_T0_COL_LP_5p_N1__TTGTAGGAGACCTTTG-1	3.58675	10.5972
001-090_T0_COL_LP_5p_N1__GATGAAAAGGAGCGAG-1	4.1757	12.0116
001-090_T0_COL_LP_5p_N1__ACGATACGTCTAACGT-1	4.70718	12.241
001-090_T0_COL_LP_5p_N1__CATATGGTCAGGTAAA-1	4.1416	11.1596
001-090_T0_COL_LP_5p_N1__CATATTCCATTCCTCG-1	4.70671	11.7312
001-090_T0_COL_LP_5p_N1__CTACACCCAGTCAGCC-1	4.03701	11.1636
001-090_T0_COL_LP_5p_N1__CACATTTGTAGAAAGG-1	2.59123	11.006
001-090_T0_COL_LP_5p_N1__AACCATGAGTGGGCTA-1	4.33012	12.2398
001-090_T0_COL_LP_5p_N1__AACTCTTGTCTGATCA-1	3.7545	11.5952
001-090_T0_COL_LP_5p_N1__CTTACCGGTCTAGCGC-1	3.42403	11.7142
001-090_T0_COL_LP_5p_N1__CAGCCGATCTTTACGT-1	3.81936	10.8478
001-090_T0_COL_LP_5p_N1__AGAGCGACACGAAAGC-1	4.58604	11.0573
001-090_T0_COL_LP_5p_N1__CAACTAGGTCTAGAGG-1	3.88772	11.5867
001-090_T0_COL_LP_5p_N1__TCAACGAAGAATTCCC-1	4.48839	11.1318
001-090_T0_COL_LP_5p_N1__TGACTAGTCATGTAGC-1	4.52374	12.5463
001-090_T0_COL_LP_5p_N1__GCAGTTAGTGCGCTTG-1	4.90496	12.2403
001-090_T0_COL_LP_5p_N1__CGGTTAATCTTGAGGT-1	3.94523	10.6503
001-090_T0_COL_LP_5p_N1__AGATTGCTCGAGCCCA-1	4.24242	12.4235
001-090_T0_COL_LP_5p_N1__TTGGCAATCTAAGCCA-1	4.07223	11.5121
001-090_T0_COL_LP_5p_N1__AACTTTCGTGGTACAG-1	3.75824	12.7934
001-090_T0_COL_LP_5p_N1__CAGCCGATCTACTATC-1	4.39044	12.6281
001-090_T0_COL_LP_5p_N1__TCACGAATCAGGCCCA-1	4.54001	11.6565
001-090_T0_COL_LP_5p_N1__CTGAAACAGGAGTTGC-1	4.90136	10.7806
001-090_T0_COL_LP_5p_N1__CACCAGGCAAGGCTCC-1	4.29945	11.8684
001-090_T0_COL_LP_5p_N1__GAATGAATCGTGGACC-1	4.45884	12.425
001-090_T0_COL_LP_5p_N1__CCAGCGAGTACTCTCC-1	4.17995	12.0203
001-090_T0_COL_LP_5p_N1__TGGGAAGTCCCAAGAT-1	4.08657	10.6347
001-090_T0_COL_LP_5p_N1__AGAGCGATCAGTCAGT-1	3.93495	11.5864
001-090_T0_COL_LP_5p_N1__GCATGCGGTACAGTTC-1	4.01587	11.6242
001-090_T0_COL_LP_5p_N1__TTCCCAGGTTGACGTT-1	3.63872	12.2203
001-090_T0_COL_LP_5p_N1__GCTGGGTAGGATGTAT-1	4.46604	11.2896
001-090_T0_COL_LP_5p_N1__TAAGAGAGTCACCCAG-1	3.84061	11.5171
001-090_T0_COL_LP_5p_N1__TAGTGGTTCCATTCTA-1	4.39775	12.0699
001-090_T0_COL_LP_5p_N1__GTTCATTTCAGTTAGC-1	4.06673	11.2435
001-090_T0_COL_LP_5p_N1__CATTCGCTCATCGATG-1	4.51986	12.2398
001-090_T0_COL_LP_5p_N1__AACTTTCCACACAGAG-1	4.23951	11.8125
001-090_T0_COL_LP_5p_N1__AGCTCTCTCCGCGGTA-1	4.27869	11.0665
001-090_T0_COL_LP_5p_N1__GCAGCCATCAGTCAGT-1	3.47917	10.5349
001-090_T0_COL_LP_5p_N1__CACACCTTCACCACCT-1	4.05129	12.0414
001-090_T0_COL_LP_5p_N1__TACGGTATCTCCCTGA-1	3.68789	10.8082
001-090_T0_COL_LP_5p_N1__ATTATCCGTCCTCTTG-1	5.01383	12.1625
001-090_T0_COL_LP_5p_N1__ATAAGAGAGGAGTAGA-1	3.47511	11.2239
001-090_T0_COL_LP_5p_N1__GGTATTGCACACTGCG-1	4.26677	11.5525
001-090_T0_COL_LP_5p_N1__CCAGCGAAGACTGGGT-1	4.50234	11.6784
001-090_T0_COL_LP_5p_N1__CTCGGGACACGAAGCA-1	4.34586	11.6526
001-090_T0_COL_LP_5p_N1__GTCTTCGGTGCCTGGT-1	4.09751	12.2278
001-090_T0_COL_LP_5p_N1__TCTGAGACATAACCTG-1	4.65975	10.5755
001-090_T0_COL_LP_5p_N1__CCTTTCTGTGCACGAA-1	3.96279	10.6701
001-090_T0_COL_LP_5p_N1__GTCGTAACATGTAGTC-1	3.97926	11.0527
001-090_T0_COL_LP_5p_N1__GCTTGAATCGCCTGTT-1	4.23827	11.6629
001-090_T0_COL_LP_5p_N1__CCTAGCTAGGACTGGT-1	4.01668	11.1333
001-090_T0_COL_LP_5p_N1__AGCCTAACATCTGGTA-1	4.17135	11.3714
001-090_T0_COL_LP_5p_N1__CCAGCGATCGTCTGAA-1	3.17291	11.4843
001-090_T0_COL_LP_5p_N1__TGAGAGGGTTATCCGA-1	3.80694	11.911
001-090_T0_COL_LP_5p_N1__TGCTGCTGTAGCTGCC-1	4.62575	12.0243
001-090_T0_COL_LP_5p_N1__TGCTGCTGTATGAATG-1	4.00396	10.7204
001-090_T0_COL_LP_5p_N1__TCTGAGAGTTGCGTTA-1	4.81081	11.5423
001-090_T0_COL_LP_5p_N1__CTGATAGTCTATGTGG-1	5.05642	10.5583
001-090_T0_COL_LP_5p_N1__TGTTCCGCACTTAACG-1	4.52661	10.662
001-090_T0_COL_LP_5p_N1__TACTTACTCTGCCAGG-1	4.17949	11.3725
001-090_T0_COL_LP_5p_N1__CCGGGATAGAATCTCC-1	4.21469	11.9483
001-090_T0_COL_LP_5p_N1__CGCCAAGCAATAGAGT-1	4.84061	11.221
001-090_T0_COL_LP_5p_N1__CAGAATCGTGGCTCCA-1	4.4979	11.3348
001-090_T0_COL_LP_5p_N1__AACTTTCTCAGTGCAT-1	4.48423	10.8377
001-090_T0_COL_LP_5p_N1__TGGTTCCGTTTGTGTG-1	4.05019	11.5925
001-090_T0_COL_LP_5p_N1__CTCACACAGTTCGCAT-1	3.83757	11.978
001-090_T0_COL_LP_5p_N1__TGTATTCAGATAGGAG-1	3.78664	10.8403
001-090_T0_COL_LP_5p_N1__TTAGTTCCACCGAAAG-1	4.164	12.0763
001-090_T0_COL_LP_5p_N1__TCGTAGAAGCTGCGAA-1	4.0967	12.352
001-090_T0_COL_LP_5p_N1__TCAGGATGTTATCGGT-1	4.09537	11.3991
001-090_T0_COL_LP_5p_N1__GGATTACCAAAGTGCG-1	4.36251	12.0033
001-090_T0_COL_LP_5p_N1__CGCTGGAGTTCCGTCT-1	4.34044	11.2246
001-090_T0_COL_LP_5p_N1__CGTCACTAGCGGCTTC-1	3.23117	11.678
001-090_T0_COL_LP_5p_N1__CCGTTCAAGTCCAGGA-1	4.21701	12.4478
001-090_T0_COL_LP_5p_N1__GATGAGGAGAATTCCC-1	4.32743	12.0883
001-090_T0_COL_LP_5p_N1__CTTGGCTCACGAGAGT-1	3.96208	11.7217
001-090_T0_COL_LP_5p_N1__TCTTCGGAGGTGTTAA-1	4.52814	11.2486
001-090_T0_COL_LP_5p_N1__GAACGGAAGGTTCCTA-1	5.29689	12.0836
001-090_T0_COL_LP_5p_N1__ACGAGGATCCTTTCTC-1	4.2398	12.115
001-090_T0_COL_LP_5p_N1__GGGAATGAGTCCGTAT-1	4.40006	10.8592
001-090_T0_COL_LP_5p_N1__TTAACTCAGTGTACTC-1	4.6069	12.5878
001-090_T0_COL_LP_5p_N1__TGTGGTAGTCTGGAGA-1	2.96239	11.2435
001-090_T0_COL_LP_5p_N1__GGGATGAGTATAGTAG-1	4.88507	10.7078
001-090_T0_COL_LP_5p_N1__GCAGTTAAGGTGCTTT-1	4.51979	12.0984
001-090_T0_COL_LP_5p_N1__CTAACTTAGTGTGGCA-1	4.07064	11.5635
001-090_T0_COL_LP_5p_N1__TACAGTGGTCTCTCTG-1	3.9093	11.1576
001-090_T0_COL_LP_5p_N1__CCGTTCACACCGATAT-1	4.10179	10.9054
001-090_T0_COL_LP_5p_N1__ATCTGCCCAGCCTTTC-1	4.11591	11.7269
001-090_T0_COL_LP_5p_N1__GTAACGTAGGGCATGT-1	4.0652	11.464
001-090_T0_COL_LP_5p_N1__AAGGTTCAGCGTTCCG-1	3.72693	11.2903
001-090_T0_COL_LP_5p_N1__TGGCGCAAGCCACGCT-1	4.19374	12.3459
001-090_T0_COL_LP_5p_N1__GGCCGATGTTCTGTTT-1	4.2073	11.3162
001-090_T0_COL_LP_5p_N1__GCTGGGTCAAGTTGTC-1	3.90265	10.9776
001-090_T0_COL_LP_5p_N1__GATCAGTTCACAATGC-1	4.02231	11.2723
001-090_T0_COL_LP_5p_N1__TGGGCGTAGTGGGATC-1	3.67934	12.2459
001-090_T0_COL_LP_5p_N1__TCGTACCGTTCGCGAC-1	2.50435	9.48574
001-090_T0_COL_LP_5p_N1__TCAGGATCAGGGTACA-1	4.68605	12.0431
001-090_T0_COL_LP_5p_N1__CACATTTAGCCTTGAT-1	3.93088	11.8461
001-090_T0_COL_LP_5p_N1__CCTAGCTCAGAGTGTG-1	4.90379	12.0358
001-090_T0_COL_LP_5p_N1__CGTCCATAGTGTCCCG-1	2.95448	12.1587
001-090_T0_COL_LP_5p_N1__ATGCGATTCGGAAATA-1	4.22443	10.864
001-090_T0_COL_LP_5p_N1__GTTAAGCCAAGCGATG-1	4.28582	11.6943
001-090_T0_COL_LP_5p_N1__CTGTGCTCAAGTTAAG-1	4.69374	10.9199
001-090_T0_COL_LP_5p_N1__TGATTTCAGGGTGTGT-1	3.88839	12.6448
001-090_T0_COL_LP_5p_N1__GCGCCAAGTCATGCAT-1	3.68764	11.6766
001-090_T0_COL_LP_5p_N1__GTGTTAGTCAGGCAAG-1	4.11605	11.7295
001-090_T0_COL_LP_5p_N1__CGAGAAGGTAACGTTC-1	3.75993	11.5642
001-090_T0_COL_LP_5p_N1__GACGTGCTCCAGATCA-1	4.69546	11.534
001-090_T0_COL_LP_5p_N1__CGCGTTTAGTCATCCA-1	3.93458	11.5744
001-090_T0_COL_LP_5p_N1__GGGATGACATCGGGTC-1	4.04151	12.0579
001-090_T0_COL_LP_5p_N1__TCTTTCCTCTAACCGA-1	4.62967	11.5794
001-090_T0_COL_LP_5p_N1__GACGGCTCATGCCACG-1	3.9474	11.1788
001-090_T0_COL_LP_5p_N1__GTAACTGCATAACCTG-1	4.35914	12.4411
001-090_T0_COL_LP_5p_N1__TAGACCAAGAGTAAGG-1	4.87875	11.3156
001-090_T0_COL_LP_5p_N1__TGCCCTAAGACAATAC-1	4.85658	11.7896
001-090_T0_COL_LP_5p_N1__TAAGCGTCATCACGAT-1	4.50801	11.8087
001-090_T0_COL_LP_5p_N1__ATGCGATCACTCGACG-1	4.03219	12.2421
001-090_T0_COL_LP_5p_N1__TTCGAAGCATAAGACA-1	4.80722	10.2578
001-090_T0_COL_LP_5p_N1__GCCTCTAGTTTAGCTG-1	4.55102	11.1777
001-090_T0_COL_LP_5p_N1__CACATAGAGACTAAGT-1	4.44306	11.1766
001-090_T0_COL_LP_5p_N1__GCGAGAAGTTACGTCA-1	4.65798	10.9734
001-090_T0_COL_LP_5p_N1__ACGGAGACACCAACCG-1	4.09155	11.1964
001-090_T0_COL_LP_5p_N1__TACACGAGTTCAGACT-1	4.46469	11.6988
001-090_T0_COL_LP_5p_N1__GGGTTGCTCTCCCTGA-1	4.40221	12.2196
001-090_T0_COL_LP_5p_N1__TGGTTCCGTTACTGAC-1	4.9648	11.3147
001-090_T0_COL_LP_5p_N1__CCGTTCAGTTAGGGTG-1	4.61992	12.4728
001-090_T0_COL_LP_5p_N1__GTGTGCGGTTATGCGT-1	3.58641	11.6053
001-090_T0_COL_LP_5p_N1__TAGAGCTAGGATGCGT-1	4.05191	11.5684
001-090_T0_COL_LP_5p_N1__AAAGTAGGTCGCTTCT-1	3.82185	12.1469
001-090_T0_COL_LP_5p_N1__CTTAGGACAAATCCGT-1	4.48445	11.1641
001-090_T0_COL_LP_5p_N1__GGACAGATCACCACCT-1	4.4285	10.6305
001-090_T0_COL_LP_5p_N1__AACACGTGTTAGAACA-1	3.93504	11.7391
001-090_T0_COL_LP_5p_N1__CGCGGTAAGACAGACC-1	4.25432	11.7355
001-090_T0_COL_LP_5p_N1__CCACGGACATTAACCG-1	3.69206	11.5377
001-090_T0_COL_LP_5p_N1__CCGGGATGTCAGAATA-1	4.56086	10.4085
001-090_T0_COL_LP_5p_N1__ACGCAGCAGCTACCTA-1	2.62259	11.9151
001-090_T0_COL_LP_5p_N1__GTCAAGTCATCGATGT-1	4.33248	12.2027
001-090_T0_COL_LP_5p_N1__CGTCACTAGTGTACGG-1	4.6631	12.0357
001-090_T0_COL_LP_5p_N1__AGTTGGTAGCTGCCCA-1	3.07278	11.2839
001-090_T0_COL_LP_5p_N1__TTGCGTCAGTATTGGA-1	3.9508	12.4573
001-090_T0_COL_LP_5p_N1__CGGACGTTCCCTCAGT-1	3.87803	11.6629
001-090_T0_COL_LP_5p_N1__GTTAAGCAGCCCGAAA-1	4.52657	12.091
001-090_T0_COL_LP_5p_N1__ACGGAGAAGCACCGCT-1	4.34148	11.4352
001-090_T0_COL_LP_5p_N1__AGGGAGTCACCGGAAA-1	4.05775	11.8436
001-090_T0_COL_LP_5p_N1__ACGCAGCTCTGGTTCC-1	4.96417	11.6005
001-090_T0_COL_LP_5p_N1__TCGTAGATCTCAAGTG-1	3.50799	12.6042
001-090_T0_COL_LP_5p_N1__TAAACCGGTGAGGGTT-1	3.69253	12.2548
001-090_T0_COL_LP_5p_N1__CATGGCGTCACCTTAT-1	4.57791	12.1469
001-090_T0_COL_LP_5p_N1__CGAGCCAGTCTAGAGG-1	3.95427	11.7217
001-090_T0_COL_LP_5p_N1__TTTGGTTCATTTGCCC-1	3.75191	11.9559
001-090_T0_COL_LP_5p_N1__CGTGTAATCCGCTGTT-1	3.37643	11.6556
001-090_T0_COL_LP_5p_N1__TAAGAGATCGGTTCGG-1	4.36075	10.928
001-090_T0_COL_LP_5p_N1__ACACTGATCCGCTGTT-1	5.25195	11.6122
001-090_T0_COL_LP_5p_N1__ACATGGTGTGGTACAG-1	3.92877	11.2848
001-090_T0_COL_LP_5p_N1__TTAGGACAGCAGCCTC-1	4.67124	12.8065
001-090_T0_COL_LP_5p_N1__CGGACGTAGCTTATCG-1	4.14042	11.1883
001-090_T0_COL_LP_5p_N1__GGAAAGCAGAGCTGGT-1	4.07763	11.7293
001-090_T0_COL_LP_5p_N1__AGAGTGGGTTCAGACT-1	4.17549	11.6809
001-090_T0_COL_LP_5p_N1__GGAAAGCTCGGCATCG-1	3.60157	11.9554
001-090_T0_COL_LP_5p_N1__GATTCAGCAAGTTCTG-1	4.57479	11.9764
001-090_T0_COL_LP_5p_N1__GGACGTCAGAGTCGGT-1	4.11396	12.1399
001-090_T0_COL_LP_5p_N1__ACTGTCCGTATCGCAT-1	3.95	12.2195
001-090_T0_COL_LP_5p_N1__TCGTAGAAGCGCTTAT-1	3.40075	11.7752
001-090_T0_COL_LP_5p_N1__GCAAACTCAGCGATCC-1	4.09692	11.6626
001-090_T0_COL_LP_5p_N1__GCTGCTTCAGTCTTCC-1	4.87084	11.6922
001-090_T0_COL_LP_5p_N1__CGGAGTCTCGTACGGC-1	4.45711	11.8836
001-090_T0_COL_LP_5p_N1__CGATGTACATGCGCAC-1	4.37567	11.3294
001-090_T0_COL_LP_5p_N1__CTAATGGTCGTTTAGG-1	4.43666	11.2551
001-090_T0_COL_LP_5p_N1__CTGCTGTGTCAGGACA-1	4.90023	11.0342
001-090_T0_COL_LP_5p_N1__GCTCCTAAGATCCCGC-1	3.778	11.3826
001-090_T0_COL_LP_5p_N1__AGGGATGGTGATAAGT-1	3.14419	10.7026
001-090_T0_COL_LP_5p_N1__GGCTCGACACTAGTAC-1	4.26402	11.7803
001-090_T0_COL_LP_5p_N1__CGTGTAAAGATGCCAG-1	5.06935	12.1243
001-090_T0_COL_LP_5p_N1__GGGACCTCAAGAGTCG-1	4.31348	11.2986
001-090_T0_COL_LP_5p_N1__GATGAAAAGTGTACTC-1	3.84973	11.5516
001-090_T0_COL_LP_5p_N1__TAAGTGCGTTACAGAA-1	4.00663	11.8549
001-090_T0_COL_LP_5p_N1__TGCCCATCAGCGTTCG-1	4.12244	11.7381
001-090_T0_COL_LP_5p_N1__TGTGGTACATCCTTGC-1	3.76387	12.4272
001-090_T0_COL_LP_5p_N1__TGAGCATCAGGATTGG-1	4.22117	11.9912
001-090_T0_COL_LP_5p_N1__CCTAAAGCATTCACTT-1	3.41274	10.9447
001-090_T0_COL_LP_5p_N1__GAACCTAGTAGCTCCG-1	4.40085	10.7718
001-090_T0_COL_LP_5p_N1__CAGTCCTTCAAACCGT-1	3.59543	11.6463
001-090_T0_COL_LP_5p_N1__CATCGGGCATAAAGGT-1	3.22672	11.7951
001-090_T0_COL_LP_5p_N1__CGAGCACGTCGGCTCA-1	3.98469	11.9939
001-090_T0_COL_LP_5p_N1__CTGTTTAGTACGCTGC-1	3.86029	11.6887
001-090_T0_COL_LP_5p_N1__TACTCGCTCGGATGTT-1	4.4173	11.9303
001-090_T0_COL_LP_5p_N1__TACGGATAGTCTCGGC-1	5.03751	11.7212
001-090_T0_COL_LP_5p_N1__ACGGGTCTCGTGGTCG-1	4.08194	10.5906
001-090_T0_COL_LP_5p_N1__CCACCTAAGAATTCCC-1	3.90394	12.0131
001-090_T0_COL_LP_5p_N1__AGTCTTTCATCGGACC-1	4.48499	11.2339
001-090_T0_COL_LP_5p_N1__TTGACTTTCGGAGGTA-1	3.98501	11.4123
001-090_T0_COL_LP_5p_N1__ATTATCCCATAACCTG-1	3.85061	11.9859
001-090_T0_COL_LP_5p_N1__CGAGCACTCTGTACGA-1	4.2515	10.8542
001-090_T0_COL_LP_5p_N1__GTCGGGTGTTCGTCTC-1	4.26103	12.1113
001-090_T0_COL_LP_5p_N1__CCGGTAGAGCCATCGC-1	3.24773	12.0777
001-090_T0_COL_LP_5p_N1__GTCGGGTTCCGTACAA-1	3.87314	12.2037
001-090_T0_COL_LP_5p_N1__GTCGTAACATGGTTGT-1	4.36396	11.7718
001-090_T0_COL_LP_5p_N1__GAAGCAGCACGGTGTC-1	4.66304	12.0733
001-090_T0_COL_LP_5p_N1__ACATCAGGTTACTGAC-1	4.04791	11.8995
001-090_T0_COL_LP_5p_N1__TTAGGCACAAATTGCC-1	3.81769	11.8529
001-090_T0_COL_LP_5p_N1__TGCTGCTGTACGACCC-1	3.14621	12.2019
001-090_T0_COL_LP_5p_N1__CTCGGGAAGTGCGATG-1	3.29482	12.1531
001-090_T0_COL_LP_5p_N1__AAGGTTCCACAGACAG-1	4.19874	12.1901
001-090_T0_COL_LP_5p_N1__CAGCAGCGTTCGCGAC-1	4.2717	11.3383
001-090_T0_COL_LP_5p_N1__TGCCCATTCACAGGCC-1	3.93295	12.2268
001-090_T0_COL_LP_5p_N1__CTGAAACAGGGCTCTC-1	3.58521	11.2702
001-090_T0_COL_LP_5p_N1__CATATGGGTGATGCCC-1	4.23213	12.0689
001-090_T0_COL_LP_5p_N1__CTGCGGAAGCCGTCGT-1	3.08263	9.69371
001-090_T0_COL_LP_5p_N1__GGCGTGTCAGACTCGC-1	4.09811	12.484
001-090_T0_COL_LP_5p_N1__TCAATCTGTCATTAGC-1	3.46635	12.0633
001-090_T0_COL_LP_5p_N1__GAGGTGATCGCGATCG-1	4.61575	11.811
001-090_T0_COL_LP_5p_N1__GAAACTCCATCAGTAC-1	4.28448	12.5782
001-090_T0_COL_LP_5p_N1__CTGATAGGTTTCGCTC-1	4.2316	10.9963
001-090_T0_COL_LP_5p_N1__CCCAATCCAGTGACAG-1	3.67814	11.7179
001-090_T0_COL_LP_5p_N1__TACTCGCGTTCAGTAC-1	4.55159	11.8817
001-090_T0_COL_LP_5p_N1__AGGGAGTTCGTGACAT-1	3.99132	11.5726
001-090_T0_COL_LP_5p_N1__CTCGAAAGTTCACCTC-1	4.76945	11.5193
001-090_T0_COL_LP_5p_N1__TGGGCGTGTACAGTTC-1	3.94473	12.4631
001-090_T0_COL_LP_5p_N1__GATGAAACACTAGTAC-1	4.73153	11.3094
001-090_T0_COL_LP_5p_N1__GACAGAGGTACTCTCC-1	4.60307	11.4854
001-090_T0_COL_LP_5p_N1__GGGATGAGTGTGACCC-1	3.42074	12.0463
001-090_T0_COL_LP_5p_N1__ATGGGAGTCTGTTTGT-1	4.3743	10.4464
001-090_T0_COL_LP_5p_N1__CTGATCCGTCACACGC-1	3.84247	12.0119
001-090_T0_COL_LP_5p_N1__AAAGATGGTTCGCGAC-1	4.03414	12.1694
001-090_T0_COL_LP_5p_N1__AGAGCGATCGTAGATC-1	4.988	11.6825
001-090_T0_COL_EPI_5p_N1__CAACCTCTCGGAATCT-1	1.58785	9.87407
001-090_T0_COL_EPI_5p_N1__CTCGTCAGTAGAAGGA-1	1.87191	9.9689
001-090_T0_COL_EPI_5p_N1__TAGACCAAGAGTAATC-1	2.022	9.97507
001-090_T0_COL_EPI_5p_N1__GGAGCAAGTGACTACT-1	1.85766	9.80012
001-090_T0_COL_EPI_5p_N1__TAGAGCTTCTATCCTA-1	1.57645	9.50928
001-090_T0_COL_EPI_5p_N1__GCACATATCGCTTAGA-1	1.70785	9.73029
001-090_T0_COL_EPI_5p_N1__GGATTACGTTCGGCAC-1	1.13362	9.33717
001-090_T0_COL_EPI_5p_N1__TGCTGCTCATTACGAC-1	1.24913	9.22718
001-090_T0_COL_EPI_5p_N1__GCGCCAAGTATAATGG-1	1.76481	9.39678
001-090_T0_COL_EPI_5p_N1__CCCTCCTGTGATGTGG-1	2.88362	9.89903
001-090_T0_COL_EPI_5p_N1__ATTGGTGGTTACAGAA-1	2.67676	9.65338
001-090_T0_COL_EPI_5p_N1__CTCGTACTCAAGGCTT-1	2.25968	10.0297
001-090_T0_COL_EPI_5p_N1__CACATTTTCTTCGGTC-1	1.88931	9.8274
001-090_T0_COL_EPI_5p_N1__CGGAGCTCAGCGTTCG-1	2.60522	10.0352
001-090_T0_COL_EPI_5p_N1__TCTGAGACACTTGGAT-1	2.72257	10.076
001-090_T0_COL_EPI_5p_N1__AGTGTCATCTCGCATC-1	2.48772	10.0038
001-090_T0_COL_EPI_5p_N1__TTGACTTCAGGCAGTA-1	2.7491	9.60821
001-090_T0_COL_EPI_5p_N1__AAAGCAACACCGATAT-1	2.03177	9.86097
001-090_T0_COL_EPI_5p_N1__TCTTCGGTCAACCATG-1	2.46605	9.89232
001-090_T0_COL_EPI_5p_N1__TCGTACCAGGTAAACT-1	3.12836	9.32735
001-090_T0_COL_EPI_5p_N1__CTCACACCACACAGAG-1	2.8059	10.3574
001-090_T0_COL_EPI_5p_N1__CGAATGTTCCTTGGTC-1	2.88193	9.9711
001-090_T0_COL_EPI_5p_N1__AGGGTGATCTTTAGTC-1	2.67207	9.81118
001-090_T0_COL_EPI_5p_N1__CGCTGGACACATTTCT-1	2.96448	9.65325
001-090_T0_COL_EPI_5p_N1__GTACGTACACGTCTCT-1	2.60284	10.2339
001-090_T0_COL_EPI_5p_N1__TGATTTCAGAGTCGGT-1	1.48752	9.94898
001-090_T0_COL_EPI_5p_N1__GACCTGGCAAGACACG-1	2.47556	9.94896
001-090_T0_COL_EPI_5p_N1__CTCGAAACACAACGCC-1	2.94315	9.52797
001-090_T0_COL_EPI_5p_N1__CACCTTGCACTCTGTC-1	2.66318	9.81058
001-090_T0_COL_EPI_5p_N1__GCTCCTAAGCTGTTCA-1	2.56832	9.53488
001-090_T0_COL_EPI_5p_N1__GAGCAGAAGCGTAGTG-1	2.05269	9.70287
001-090_T0_COL_EPI_5p_N1__TGCGCAGAGATGCCTT-1	3.2114	9.78507
001-090_T0_COL_EPI_5p_N1__ACGATACCATGACGGA-1	2.32886	10.0926
001-090_T0_COL_EPI_5p_N1__CTCGAGGCATCACGTA-1	2.74116	9.84321
001-090_T0_COL_EPI_5p_N1__GGAAAGCCAGAGTGTG-1	2.98928	9.30588
001-090_T0_COL_EPI_5p_N1__GGCTGGTGTACTTCTT-1	3.00523	9.82124
001-090_T0_COL_EPI_5p_N1__ACTGAGTAGACTTGAA-1	2.46552	10.0792
001-090_T0_COL_EPI_5p_N1__ATGTGTGGTCCGTTAA-1	2.79743	10.0869
001-090_T0_COL_EPI_5p_N1__ACATACGTCCTTGACC-1	2.70361	9.82974
001-090_T0_COL_EPI_5p_N1__CGTCACTCATTCTCAT-1	3.21876	9.23864
001-090_T0_COL_EPI_5p_N1__CACACAAGTCTGGAGA-1	2.64791	10.0392
001-090_T0_COL_EPI_5p_N1__CCGTACTCAGCCTTGG-1	2.82416	10.1003
001-090_T0_COL_EPI_5p_N1__TCGAGGCCATCAGTAC-1	3.38181	10.5092
001-090_T0_COL_EPI_5p_N1__TCAGGATTCGCTTGTC-1	2.95652	10.2643
001-090_T0_COL_EPI_5p_N1__TCTGGAATCAACGGCC-1	2.62384	9.81344
001-090_T0_COL_EPI_5p_N1__TGGCTGGTCGTTTGCC-1	2.31326	9.59327
001-090_T0_COL_EPI_5p_N1__CGATGGCTCATGCAAC-1	2.4944	9.96007
001-090_T0_COL_EPI_5p_N1__ATCTACTCAAACGTGG-1	2.54591	9.81151
001-090_T0_COL_EPI_5p_N1__TCGCGAGCAGTAACGG-1	2.47288	9.80858
001-090_T0_COL_EPI_5p_N1__GTACTCCGTCGGATCC-1	2.91687	9.37272
001-090_T0_COL_EPI_5p_N1__ACACCAATCTGCAGTA-1	3.41168	12.1961
001-090_T0_COL_EPI_5p_N1__TGACTTTAGCACGCCT-1	2.89986	10.0049
001-090_T0_COL_EPI_5p_N1__AGCGGTCTCTAGCACA-1	3.33756	9.95716
001-090_T0_COL_EPI_5p_N1__TGCTACCCAGCATACT-1	3.85236	12.0612
001-090_T0_COL_EPI_5p_N1__GAACCTAGTGAAGGCT-1	2.20911	11.0929
001-090_T0_COL_EPI_5p_N1__AAGTCTGTCATAGCAC-1	2.8425	11.949
001-090_T0_COL_EPI_5p_N1__CAAGATCAGTTCCACA-1	3.6447	12.2649
001-090_T0_COL_EPI_5p_N1__TATCTCACATTATCTC-1	2.65025	10.0426
001-090_T0_COL_EPI_5p_N1__GACTGCGTCTGGCGTG-1	2.83518	10.2502
001-090_T0_COL_EPI_5p_N1__CTGTGCTCAAGTAGTA-1	4.06607	12.6838
001-090_T0_COL_EPI_5p_N1__AGGGAGTGTTGCCTCT-1	2.6552	10.1339
001-090_T0_COL_EPI_5p_N1__CGGACGTGTGGTGTAG-1	2.19778	9.39637
001-090_T0_COL_EPI_5p_N1__GAAATGAGTTCAGTAC-1	2.1362	9.65423
001-090_T0_COL_EPI_5p_N1__GAAACTCCACGTGAGA-1	4.39319	13.0035
001-090_T0_COL_EPI_5p_N1__CTAATGGCAGCGTCCA-1	2.88268	12.1523
001-090_T0_COL_EPI_5p_N1__TGATTTCGTTGCGCAC-1	3.0007	10.251
001-090_T0_COL_EPI_5p_N1__TGCTGCTTCAGATAAG-1	3.18164	12.4142
001-090_T0_COL_EPI_5p_N1__GGCTGGTTCTGCGGCA-1	3.37291	12.1101
001-090_T0_COL_EPI_5p_N1__AGCTCTCAGACACGAC-1	2.58501	9.83991
001-090_T0_COL_EPI_5p_N1__CGCTATCAGATCACGG-1	4.26918	12.6187
001-090_T0_COL_EPI_5p_N1__GTGCAGCCATTGCGGC-1	2.8646	9.93081
001-090_T0_COL_EPI_5p_N1__CTTAGGAAGGGAACGG-1	2.65053	9.99154
001-090_T0_COL_EPI_5p_N1__TATCAGGAGCCACGCT-1	3.73322	12.0296
001-090_T0_COL_EPI_5p_N1__TTGCCGTGTGCTAGCC-1	3.15786	12.1898
001-090_T0_COL_EPI_5p_N1__CGAGAAGTCACAGTAC-1	2.97976	12.5077
001-090_T0_COL_EPI_5p_N1__TGAAAGAAGGAGTAGA-1	2.67794	9.75022
001-090_T0_COL_EPI_5p_N1__GAATAAGTCATGTCCC-1	3.67443	12.4784
001-090_T0_COL_EPI_5p_N1__GGACAAGTCATAGCAC-1	3.99967	12.8802
001-090_T0_COL_EPI_5p_N1__GCATGATGTACTCAAC-1	3.73153	12.7141
001-090_T0_COL_EPI_5p_N1__ACTGATGGTCCGAATT-1	3.1913	12.4519
001-090_T0_COL_EPI_5p_N1__ATTCTACTCTTACCGC-1	4.51667	12.5837
001-090_T0_COL_EPI_5p_N1__GTTCATTTCGGTTCGG-1	2.88258	12.3108
001-090_T0_COL_EPI_5p_N1__AGGTCCGTCTGTCCGT-1	3.91561	12.5869
001-090_T0_COL_EPI_5p_N1__CTAGAGTCACATTAGC-1	4.23524	12.6478
001-090_T0_COL_EPI_5p_N1__AATCCAGGTAGAGTGC-1	2.8658	10.167
001-090_T0_COL_EPI_5p_N1__AAACGGGTCGTAGATC-1	4.04175	12.6744
001-090_T0_COL_EPI_5p_N1__GCAGTTAAGGCATGGT-1	4.34877	12.7778
001-090_T0_COL_EPI_5p_N1__CAAGTTGTCGGACAAG-1	3.92551	12.4028
001-090_T0_COL_EPI_5p_N1__AGGGAGTAGTTCCACA-1	4.00944	12.6971
001-090_T0_COL_EPI_5p_N1__CGGAGTCAGCTAACTC-1	3.62976	12.379
001-090_T0_COL_EPI_5p_N1__CGCTATCGTGACAAAT-1	3.77336	11.705
001-090_T0_COL_EPI_5p_N1__AGGGTGATCCTGCAGG-1	4.04194	12.6412
001-090_T0_COL_EPI_5p_N1__CCGTGGATCCATTCTA-1	3.58916	12.3884
001-090_T0_COL_EPI_5p_N1__CTCGAGGAGTAGGTGC-1	3.47521	11.2588
001-090_T0_COL_EPI_5p_N1__CGATGTACACATCTTT-1	3.66419	12.3401
001-090_T0_COL_EPI_5p_N1__TACTTGTCACTGAAGG-1	3.59382	12.3677
001-090_T0_COL_EPI_5p_N1__ACTGTCCGTTCCACAA-1	3.28792	12.0224
001-090_T0_COL_EPI_5p_N1__GTACTCCTCTGAGGGA-1	3.79484	12.2798
001-090_T0_COL_EPI_5p_N1__GAATAAGCAGACAAAT-1	3.62703	12.4663
001-090_T0_COL_EPI_5p_N1__TAAGTGCTCGTCCGTT-1	4.15355	12.9396
001-090_T0_COL_EPI_5p_N1__TCACAAGAGAATCTCC-1	3.74987	12.413
001-090_T0_COL_EPI_5p_N1__TCGTAGACAAGTCTGT-1	4.36206	12.1341
001-090_T0_COL_EPI_5p_N1__TTAGGACTCAATCTCT-1	4.1426	12.266
001-090_T0_COL_EPI_5p_N1__TCTCTAAAGATGGGTC-1	3.83414	12.8778
001-090_T0_COL_EPI_5p_N1__CTGCGGACATGGGACA-1	4.305	12.6892
001-090_T0_COL_EPI_5p_N1__ATTCTACTCTTTCCTC-1	3.60029	12.5202
001-090_T0_COL_EPI_5p_N1__CTCAGAATCCGTACAA-1	3.74175	12.5717
001-090_T0_COL_EPI_5p_N1__GGGACCTAGCTGCAAG-1	2.39029	9.74331
001-090_T0_COL_EPI_5p_N1__CTACGTCTCTCCCTGA-1	3.78765	12.5765
001-090_T0_COL_EPI_5p_N1__GCGCCAACACCTATCC-1	2.72292	9.98671
001-090_T0_COL_EPI_5p_N1__CTACACCCATATGCTG-1	3.10644	10.6579
001-090_T0_COL_EPI_5p_N1__TGTTCCGGTTTGGCGC-1	4.019	12.4529
001-090_T0_COL_EPI_5p_N1__AGGGAGTCACGGTAAG-1	3.97225	12.9015
001-090_T0_COL_EPI_5p_N1__TACCTTACAGCTGTTA-1	4.19031	12.6364
001-090_T0_COL_EPI_5p_N1__AGACGTTGTACCGAGA-1	4.17526	12.2764
001-090_T0_COL_EPI_5p_N1__TTTGCGCAGTACATGA-1	4.06938	12.36
001-090_T0_COL_EPI_5p_N1__GAAACTCTCATTGCCC-1	3.47178	12.4007
001-090_T0_COL_EPI_5p_N1__ACGCCGAAGATCCCAT-1	3.91769	12.008
001-090_T0_COL_EPI_5p_N1__CTGGTCTGTCGGGTCT-1	2.48171	9.71182
001-090_T0_COL_EPI_5p_N1__AGGGAGTAGCGGATCA-1	3.62368	12.2863
001-090_T0_COL_EPI_5p_N1__GTCGTAAAGCTCTCGG-1	3.6108	12.0488
001-090_T0_COL_EPI_5p_N1__AGGGAGTAGGCAATTA-1	3.99247	12.7292
001-090_T0_COL_EPI_5p_N1__GATGAGGGTTTCGCTC-1	4.71592	11.9126
001-090_T0_COL_EPI_5p_N1__GTATCTTAGTACGTTC-1	3.47151	12.4076
001-090_T0_COL_EPI_5p_N1__ATCTGCCTCGTTTGCC-1	4.08163	12.3047
001-090_T0_COL_EPI_5p_N1__TGAAAGAGTGTTAAGA-1	3.78	11.8989
001-090_T0_COL_EPI_5p_N1__TTGGCAATCCGGGTGT-1	4.12171	12.6825
001-090_T0_COL_EPI_5p_N1__GCAGCCAGTAGCGCAA-1	4.13329	12.5427
001-090_T0_COL_EPI_5p_N1__ACTTGTTGTCGGCTCA-1	3.89132	12.6199
001-090_T0_COL_EPI_5p_N1__GTCACAATCAACCAAC-1	3.54314	11.4734
001-090_T0_COL_EPI_5p_N1__CCACGGAAGCTAAGAT-1	3.74668	12.6024
001-090_T0_COL_EPI_5p_N1__TATTACCGTTAAAGTG-1	4.19968	12.2026
001-090_T0_COL_EPI_5p_N1__AGGTCCGGTCTCCATC-1	4.36521	12.0723
001-092_T0_COL_EPI_5p_N1__GTTCATTGTCTAGCCG-1	2.22596	10.3727
001-092_T0_COL_EPI_5p_N1__GATTCAGTCCACGTTC-1	1.97552	10.2834
001-092_T0_COL_EPI_5p_N1__GCATGTACATTTGCTT-1	3.24751	9.62435
001-092_T0_COL_EPI_5p_N1__CAGAATCGTCGACTAT-1	1.78818	9.86936
001-092_T0_COL_EPI_5p_N1__CCTTCCCCAGGGCATA-1	2.65321	9.86553
001-092_T0_COL_EPI_5p_N1__GACCTGGGTGGCAAAC-1	1.67938	9.95906
001-092_T0_COL_EPI_5p_N1__CAGCAGCAGTACGCCC-1	2.12038	9.78318
001-092_T0_COL_EPI_5p_N1__CATCAGACATGACGGA-1	3.40929	11.9528
001-092_T0_COL_EPI_5p_N1__GCCTCTATCCCTCTTT-1	2.61376	9.65722
001-092_T0_COL_EPI_5p_N1__GTAACGTGTATATGGA-1	3.35826	12.3513
001-092_T0_COL_EPI_5p_N1__ACGGAGATCTGCTGCT-1	2.81158	10.016
001-092_T0_COL_EPI_5p_N1__CAGCGACCACCAACCG-1	3.09256	12.4146
001-092_T0_COL_EPI_5p_N1__TGCTGCTGTTGATTCG-1	2.9562	12.2203
001-092_T0_COL_EPI_5p_N1__ACGCAGCAGGAGCGAG-1	2.68862	12.1501
001-092_T0_COL_EPI_5p_N1__AAAGATGGTGGTCTCG-1	2.85098	12.08
001-092_T0_COL_EPI_5p_N1__TGAGGGACATAGTAAG-1	2.4301	10.1745
001-092_T0_COL_EPI_5p_N1__ATGTGTGTCAGCACAT-1	3.00833	12.2663
001-092_T0_COL_EPI_5p_N1__ATGGGAGTCCTTTACA-1	2.66203	9.98074
001-092_T0_COL_EPI_5p_N1__CATTATCGTATAATGG-1	2.82161	12.2345
001-092_T0_COL_EPI_5p_N1__TGAGAGGTCCAACCAA-1	2.64356	12.6655
001-092_T0_COL_EPI_5p_N1__TCAGCTCGTAATTGGA-1	3.06238	11.889
001-092_T0_COL_EPI_5p_N1__CGAGCACGTCTCACCT-1	3.22375	11.6347
001-092_T0_COL_EPI_5p_N1__CTTCTCTCAGCGTAAG-1	3.01479	12.4146
001-092_T0_COL_EPI_5p_N1__TCGCGAGTCGGAAACG-1	2.95442	12.1256
001-092_T0_COL_EPI_5p_N1__GACACGCTCATAACCG-1	3.3742	12.0465
001-092_T0_COL_EPI_5p_N1__AACCATGTCCAAACAC-1	2.66717	10.249
001-092_T0_COL_EPI_5p_N1__CCATGTCGTCGCGAAA-1	2.88449	10.056
001-092_T0_COL_EPI_5p_N1__ACACCCTTCGTGGTCG-1	2.85161	12.5853
001-092_T0_COL_EPI_5p_N1__TCGTACCAGCCGCCTA-1	3.33785	12.3817
001-092_T0_COL_EPI_5p_N1__GACTAACGTTCCACAA-1	3.01862	11.8081
001-092_T0_COL_EPI_5p_N1__CTACGTCTCTTGAGAC-1	2.79172	9.87418
001-092_T0_COL_EPI_5p_N1__TACTTGTCACATCCAA-1	2.94655	12.0346
001-092_T0_COL_EPI_5p_N1__ATCTGCCTCGTTGCCT-1	3.1356	11.9565
001-092_T0_COL_EPI_5p_N1__GGTGTTATCTATCCTA-1	2.98981	12.3805
001-092_T0_COL_EPI_5p_N1__TCGTAGAGTGACTCAT-1	3.1965	12.4398
001-092_T0_COL_EPI_5p_N1__ACGGAGACAACCGCCA-1	3.03851	12.5771
001-092_T0_COL_EPI_5p_N1__TACAGTGTCAAACCAC-1	3.0305	12.434
001-092_T0_COL_EPI_5p_N1__CCTAAAGGTAAGTGGC-1	2.84308	12.225
001-092_T0_COL_EPI_5p_N1__GACGTTATCTCCGGTT-1	2.91601	12.6543
001-092_T0_COL_EPI_5p_N1__CAACCTCAGACCTTTG-1	3.07717	11.4278
001-092_T0_COL_EPI_5p_N1__TGGTTCCAGTGGGTTG-1	2.78863	12.4728
001-092_T0_COL_EPI_5p_N1__ACACTGATCCTGCCAT-1	2.67217	12.0042
001-092_T0_COL_EPI_5p_N1__TGCCCATGTCATGCCG-1	3.19992	11.929
001-092_T0_COL_EPI_5p_N1__ACGATACGTCAACATC-1	3.19603	12.0699
001-092_T0_COL_EPI_5p_N1__CACATAGAGGTGACCA-1	2.65716	12.2466
001-092_T0_COL_EPI_5p_N1__CCTCTGATCAGTTGAC-1	2.90623	12.0155
001-092_T0_COL_EPI_5p_N1__TTTGGTTTCAGTGTTG-1	3.33656	11.984
001-092_T0_COL_EPI_5p_N1__GCAAACTCATAACCTG-1	3.08788	11.7869
001-092_T0_COL_EPI_5p_N1__TTAGGACTCTGGTGTA-1	3.32059	12.5206
001-092_T0_COL_EPI_5p_N1__ACTGCTCCAAGCGAGT-1	3.22882	12.0776
001-092_T0_COL_EPI_5p_N1__TGCGGGTGTCGCCATG-1	3.24587	11.7491
001-092_T0_COL_EPI_5p_N1__GACGGCTTCACATAGC-1	4.62123	12.8859
001-092_T0_COL_EPI_5p_N1__TGTATTCCAGGAATGC-1	3.38926	12.5283
001-092_T0_COL_EPI_5p_N1__ACGATGTAGCCAGTAG-1	3.02761	12.1712
001-092_T0_COL_EPI_5p_N1__GCACATATCCGGCACA-1	3.78456	11.4932
001-092_T0_COL_EPI_5p_N1__TACCTATCACCGGAAA-1	4.1017	13.1027
001-092_T0_COL_EPI_5p_N1__GCTCCTAAGGAATTAC-1	3.7944	12.5671
001-092_T0_COL_EPI_5p_N1__AGAGTGGTCTCTGCTG-1	3.66621	12.0357
001-092_T0_COL_EPI_5p_N1__TTTACTGAGCTGATAA-1	3.35393	11.2232
001-092_T0_COL_EPI_5p_N1__GTCATTTGTAGCTAAA-1	4.04248	12.3359
001-092_T0_COL_EPI_5p_N1__GCTCCTAAGAATTGTG-1	4.41707	12.6729
001-092_T0_COL_EPI_5p_N1__TACAGTGAGGAGCGAG-1	3.3978	12.2732
001-092_T0_COL_EPI_5p_N1__CGTCAGGAGTGAAGTT-1	3.17063	12.2416
001-092_T0_COL_EPI_5p_N1__GAGGTGACAATGGACG-1	3.09205	12.009
001-092_T0_COL_EPI_5p_N1__ATCTGCCTCCAGATCA-1	3.14422	12.2594
001-092_T0_COL_EPI_5p_N1__GTTTCTAGTGCAACTT-1	4.32991	12.658
001-092_T0_COL_EPI_5p_N1__CATTCGCAGCGATGAC-1	3.47315	12.0116
001-092_T0_COL_EPI_5p_N1__CTCCTAGGTCTGCAAT-1	3.69752	12.2231
001-092_T0_COL_EPI_5p_N1__GACAGAGCACACATGT-1	3.10897	12.0322
001-092_T0_COL_EPI_5p_N1__GCACTCTGTCACCTAA-1	3.56373	12.3541
001-092_T0_COL_EPI_5p_N1__GTCACAAGTAGAGGAA-1	3.02071	12.0843
001-092_T0_COL_EPI_5p_N1__GGGTTGCCAATAAGCA-1	3.28069	11.7366
001-092_T0_COL_EPI_5p_N1__GTTTCTATCTCGTTTA-1	3.22995	12.3586
001-092_T0_COL_EPI_5p_N1__TGCTGCTCATCTCGCT-1	3.26136	12.0627
001-092_T0_COL_EPI_5p_N1__ATCGAGTCACGTAAGG-1	2.83523	11.794
001-092_T0_COL_EPI_5p_N1__GGACGTCAGTCCGGTC-1	3.09136	12.1079
001-092_T0_COL_EPI_5p_N1__GCGGGTTGTCTTCAAG-1	3.96236	12.6459
001-092_T0_COL_EPI_5p_N1__TCATTACTCACAGTAC-1	4.62875	12.1631
001-092_T0_COL_EPI_5p_N1__CCTCTGATCTACGAGT-1	4.10135	12.3404
001-092_T0_COL_EPI_5p_N1__TGGCGCATCCTTTCTC-1	3.99959	11.8136
001-092_T0_COL_EPI_5p_N1__CTCAGAAGTTCATGGT-1	2.96156	12.3812
001-092_T0_COL_EPI_5p_N1__TTGGAACCATAGAAAC-1	4.25135	12.3284
001-092_T0_COL_EPI_5p_N1__CTCACACAGTATCGAA-1	3.99806	13.02
001-092_T0_COL_EPI_5p_N1__CGTTAGATCGCCTGTT-1	3.19133	12.4967
001-092_T0_COL_EPI_5p_N1__CGAACATCATGCAACT-1	3.75003	12.7286
001-092_T0_COL_EPI_5p_N1__CATCCACTCTACCTGC-1	3.57109	11.7959
001-092_T0_COL_EPI_5p_N1__CCTAAAGGTGAGGGTT-1	3.64256	12.1295
001-092_T0_COL_EPI_5p_N1__GCCAAATGTTTCCACC-1	3.29365	11.577
001-092_T0_COL_EPI_5p_N1__ATTTCTGCAGTCAGCC-1	3.27152	11.5215
001-092_T0_COL_EPI_5p_N1__TCAATCTAGCCAGGAT-1	3.70306	12.3066
001-092_T0_COL_EPI_5p_N1__GCAATCAAGGCTAGCA-1	4.12869	12.1624
001-092_T0_COL_EPI_5p_N1__GGCTGGTCACCCTATC-1	3.31546	12.377
001-092_T0_COL_EPI_5p_N1__CACATTTTCCGCGCAA-1	3.40051	12.1094
001-092_T0_COL_EPI_5p_N1__CCGTTCAAGGCAAAGA-1	2.94225	12.5917
001-092_T0_COL_EPI_5p_N1__GGTGTTACAAACAACA-1	3.3139	11.1706
001-092_T0_COL_EPI_5p_N1__TGCGTGGCACCTGGTG-1	3.512	12.555
001-092_T0_COL_EPI_5p_N1__CTCGTACAGGCTAGGT-1	3.76254	12.7824
001-092_T0_COL_EPI_5p_N1__GCTTGAATCCGAGCCA-1	2.92802	12.5858
001-092_T0_COL_EPI_5p_N1__AAAGTAGGTACTTCTT-1	3.2493	12.5014
001-092_T0_COL_EPI_5p_N1__TCGTACCGTTACCAGT-1	3.62804	12.5878
001-092_T0_COL_EPI_5p_N1__TCGAGGCAGACCTAGG-1	3.206	12.1305
001-092_T0_COL_EPI_5p_N1__CGGACACCATACTCTT-1	4.15571	12.7449
001-092_T0_COL_EPI_5p_N1__CTCTGGTAGCCCGAAA-1	3.2711	12.6446
001-092_T0_COL_EPI_5p_N1__GGAACTTCAGATCCAT-1	3.04607	12.4234
001-092_T0_COL_EPI_5p_N1__TCTGGAATCACGAAGG-1	3.19238	12.4245
001-092_T0_COL_EPI_5p_N1__TCGGTAACACGGCCAT-1	3.30838	12.5563
001-092_T0_COL_EPI_5p_N1__CAGTAACGTACCGTTA-1	3.25552	12.4154
001-092_T0_COL_EPI_5p_N1__ACGTCAATCGTCCGTT-1	3.63474	12.622
001-092_T0_COL_EPI_5p_N1__TAGTGGTGTCAACTGT-1	3.16843	11.7677
001-092_T0_COL_EPI_5p_N1__ATGTGTGGTGCAACTT-1	2.80964	12.1117
001-092_T0_COL_EPI_5p_N1__TCTTTCCGTATCTGCA-1	2.71723	12.3764
001-092_T0_COL_EPI_5p_N1__CGCTTCAAGATGCGAC-1	3.85896	12.3754
001-092_T0_COL_EPI_5p_N1__TTGCGTCTCCGGGTGT-1	4.19911	12.8791
001-092_T0_COL_EPI_5p_N1__TGCTGCTCAAGTTAAG-1	3.6261	12.0131
001-092_T0_COL_EPI_5p_N1__TCGGGACTCTGCAAGT-1	3.0424	12.2481
001-092_T0_COL_EPI_5p_N1__GATCGCGGTTGAACTC-1	4.1623	12.7742
001-092_T0_COL_EPI_5p_N1__TACTTGTCAGTAACGG-1	3.14031	12.4611
001-092_T0_COL_EPI_5p_N1__ATCATGGGTCAAACTC-1	3.77862	12.3074
001-092_T0_COL_EPI_5p_N1__GATCTAGAGCTAGTTC-1	3.13135	12.2962
001-092_T0_COL_EPI_5p_N1__ATCCGAAAGAGGGCTT-1	3.64473	12.343
001-092_T0_COL_EPI_5p_N1__AATCCAGCACATTAGC-1	3.64169	11.8963
001-092_T0_COL_EPI_5p_N1__CATGACAAGCAGGTCA-1	3.87647	12.5361
001-092_T0_COL_EPI_5p_N1__CTGCCTACATGGTTGT-1	3.21344	11.9211
001-092_T0_COL_EPI_5p_N1__GCGGGTTCATGCCTAA-1	4.52942	12.9521
001-092_T0_COL_EPI_5p_N1__TTTATGCGTTTGTTGG-1	2.8946	12.396
001-092_T0_COL_EPI_5p_N1__GTGTTAGCAAGCTGTT-1	3.39116	12.2803
001-092_T0_COL_EPI_5p_N1__CTTTGCGTCAAACGGG-1	3.43817	12.0492
001-092_T0_COL_EPI_5p_N1__GACGTTAGTAAGCACG-1	4.26203	12.6064
001-092_T0_COL_EPI_5p_N1__TGCCAAACAGTGGGAT-1	3.96829	12.6107
001-092_T0_COL_EPI_5p_N1__TGAGCCGTCACAATGC-1	3.52356	12.3081
001-092_T0_COL_EPI_5p_N1__TCACGAAAGACACGAC-1	4.06927	12.3532
001-092_T0_COL_EPI_5p_N1__GAAATGAAGTGGGTTG-1	3.69715	11.804
001-092_T0_COL_EPI_5p_N1__AGACGTTCAGGCTGAA-1	3.27937	12.4031
001-092_T0_COL_EPI_5p_N1__GCAGTTAAGTTATCGC-1	3.88145	12.5003
001-092_T0_COL_EPI_5p_N1__CCTTTCTCAGATCTGT-1	4.28921	13.0981
001-092_T0_COL_EPI_5p_N1__CCCAGTTTCGGCTTGG-1	3.54161	12.1417
001-092_T0_COL_EPI_5p_N1__GCACTCTGTATCACCA-1	3.76547	12.6378
001-092_T0_COL_EPI_5p_N1__AATCCAGTCGATGAGG-1	4.19384	12.6632
001-092_T0_COL_EPI_5p_N1__GTCATTTAGGCATTGG-1	4.17815	12.3345
001-092_T0_COL_EPI_5p_N1__CAAGAAAGTGGAAAGA-1	3.57024	12.8119
001-092_T0_COL_EPI_5p_N1__GAGTCCGAGGCGCTCT-1	4.59396	12.4144
001-092_T0_COL_EPI_5p_N1__AAGTCTGTCGGAAATA-1	4.24163	12.335
001-092_T0_COL_EPI_5p_N1__CAGAATCAGCCAGTAG-1	3.25	12.56
001-092_T0_COL_EPI_5p_N1__ATCATCTGTCTTGTCC-1	3.81139	12.7738
001-092_T0_COL_EPI_5p_N1__TGGCGCACACATCTTT-1	4.06221	12.8641
001-092_T0_COL_EPI_5p_N1__CACCTTGCATTACGAC-1	4.02454	12.2843
001-092_T0_COL_EPI_5p_N1__GACGTGCAGCTGTTCA-1	4.07383	11.719
001-092_T0_COL_EPI_5p_N1__AGTGGGATCTTCGAGA-1	3.29491	12.5462
001-092_T0_COL_EPI_5p_N1__AACGTTGAGCCCTAAT-1	2.87909	12.0647
001-092_T0_COL_EPI_5p_N1__CCCTCCTAGAAGAAGC-1	3.2588	12.1065
001-092_T0_COL_EPI_5p_N1__ACTGAGTAGTGCTGCC-1	3.32806	11.9568
001-092_T0_COL_EPI_5p_N1__GCTGGGTGTTAAGACA-1	4.11662	12.2121
001-092_T0_COL_EPI_5p_N1__TGAGCCGTCGGAGGTA-1	3.57973	12.5338
001-092_T0_COL_EPI_5p_N1__ACGATACGTACACCGC-1	3.30476	12.0336
001-092_T0_COL_EPI_5p_N1__CGATTGATCTTGTCAT-1	3.18152	12.2565
001-092_T0_COL_EPI_5p_N1__ACTATCTCAGGTGGAT-1	3.18826	12.5375
001-092_T0_COL_EPI_5p_N1__CGGACGTTCATAACCG-1	4.09859	12.6463
001-092_T0_COL_EPI_5p_N1__CAACCTCGTCTTCTCG-1	4.27026	12.3511
001-092_T0_COL_EPI_5p_N1__TCCCGATTCAATCTCT-1	4.01313	12.5345
001-092_T0_COL_EPI_5p_N1__ACTGTCCTCTCAAGTG-1	3.27579	12.4411
001-092_T0_COL_EPI_5p_N1__TGACTAGGTTCCACAA-1	3.17191	12.4746
001-092_T0_COL_EPI_5p_N1__ATCACGATCACCCGAG-1	4.34355	12.8215
001-092_T0_COL_EPI_5p_N1__CGAGAAGGTCCTCTTG-1	3.72374	12.3852
001-092_T0_COL_EPI_5p_N1__CAGTCCTCAGGAACGT-1	3.57281	12.0382
001-092_T0_COL_EPI_5p_N1__TTCCCAGGTATTCGTG-1	2.80081	12.2071
001-092_T0_COL_EPI_5p_N1__GTCCTCAGTCGGGTCT-1	3.55097	12.1759
001-092_T0_COL_EPI_5p_N1__AACCATGCAGAGTGTG-1	3.30239	12.3834
001-092_T0_COL_EPI_5p_N1__TGGCTGGAGGCTAGCA-1	4.20044	12.3574
001-092_T0_COL_EPI_5p_N1__TTAACTCGTAGAAAGG-1	3.75649	12.6241
001-092_T0_COL_EPI_5p_N1__ACACCCTGTATCTGCA-1	2.45933	9.90251
001-092_T0_COL_EPI_5p_N1__ATTTCTGAGCGACGTA-1	2.60193	10.1374
001-092_T0_COL_EPI_5p_N1__GCTGCTTGTCATACTG-1	4.25541	12.2366
001-092_T0_COL_EPI_5p_N1__CTGGTCTTCCCTCTTT-1	3.90091	12.9312
001-092_T0_COL_EPI_5p_N1__AACTCAGGTTCGCTAA-1	3.97851	12.8048
001-092_T0_COL_EPI_5p_N1__CTAAGACAGGAATCGC-1	4.33961	11.8488
001-092_T0_COL_EPI_5p_N1__GTAGTCAAGGATATAC-1	3.76648	12.3302
001-092_T0_COL_EPI_5p_N1__CACAAACAGCGAGAAA-1	4.46423	12.2729
001-092_T0_COL_EPI_5p_N1__ATTGGACCAATGTTGC-1	3.951	12.6611
001-092_T0_COL_EPI_5p_N1__CGAGCACCAGCTTCGG-1	3.79398	12.4015
001-092_T0_COL_EPI_5p_N1__TGCGTGGGTGGAAAGA-1	4.13683	12.7652
001-092_T0_COL_EPI_5p_N1__TCTCATAGTTCGAATC-1	3.34066	12.4906
001-092_T0_COL_EPI_5p_N1__GACGTTACACAGTCGC-1	3.05413	12.1079
001-092_T0_COL_EPI_5p_N1__CCTAGCTTCCGTTGTC-1	3.70477	12.7076
001-092_T0_COL_EPI_5p_N1__ACAGCCGAGTACGCGA-1	3.83612	12.8009
001-092_T0_COL_EPI_5p_N1__CAAGGCCAGCAGGTCA-1	3.21138	12.2056
001-092_T0_COL_EPI_5p_N1__ATCATGGGTACATGTC-1	3.98063	12.7663
001-092_T0_COL_EPI_5p_N1__TGGCGCAGTTTAGGAA-1	3.27412	12.1008
001-092_T0_COL_EPI_5p_N1__TCGAGGCCACCAGTTA-1	4.26263	12.3513
001-092_T0_COL_EPI_5p_N1__CTTACCGTCGCTTGTC-1	3.85912	12.3808
001-092_T0_COL_EPI_5p_N1__GTCATTTAGCGGATCA-1	4.53393	12.7469
001-092_T0_COL_EPI_5p_N1__GCGAGAATCGCATGAT-1	4.17295	12.8918
001-092_T0_COL_EPI_5p_N1__AAACGGGCAGTTCCCT-1	3.91138	12.3138
001-092_T0_COL_EPI_5p_N1__AAAGATGCAAACGTGG-1	3.84543	12.5608
001-092_T0_COL_EPI_5p_N1__AGAATAGTCGTTTGCC-1	3.95123	12.5505
001-092_T0_COL_EPI_5p_N1__CAAGAAATCTAACTGG-1	3.09325	12.1211
001-092_T0_COL_EPI_5p_N1__GTGCAGCTCTGCGTAA-1	3.82721	11.9574
001-092_T0_COL_EPI_5p_N1__CACCAGGCAGTAAGAT-1	4.26933	12.9103
001-092_T0_COL_EPI_5p_N1__CGGGTCACAAGACACG-1	3.00052	11.9623
001-092_T0_COL_EPI_5p_N1__TCTCATAGTACTCTCC-1	4.2411	12.636
001-092_T0_COL_EPI_5p_N1__CTTAGGAAGCCACCTG-1	3.79648	12.585
001-092_T0_COL_EPI_5p_N1__TCTGGAAAGGAGCGAG-1	1.89605	9.84091
001-092_T0_COL_EPI_5p_N1__GGACGTCAGAACTGTA-1	4.11817	12.3232
001-092_T0_COL_EPI_5p_N1__AGCAGCCCAGACGCAA-1	3.99939	12.5975
001-092_T0_COL_EPI_5p_N1__AGTTGGTTCGCGCCAA-1	3.52217	12.5882
001-092_T0_COL_EPI_5p_N1__ACTTGTTTCAATCTCT-1	4.55074	12.6246
001-092_T0_COL_EPI_5p_N1__CGAATGTTCCTCGCAT-1	3.82204	12.4228
001-092_T0_COL_EPI_5p_N1__CCATGTCGTTCGCTAA-1	3.31055	12.4885
001-092_T0_COL_EPI_5p_N1__ATTATCCAGCGTCAAG-1	4.1873	12.067
001-092_T0_COL_EPI_5p_N1__CTTCTCTTCAGTTGAC-1	4.12071	12.5801
001-092_T0_COL_EPI_5p_N1__TAGCCGGGTAGCTTGT-1	3.75579	12.521
001-092_T0_COL_EPI_5p_N1__CTTACCGTCCTTTCTC-1	4.14895	12.3906
001-092_T0_COL_EPI_5p_N1__CATATTCGTCACCCAG-1	4.30659	12.8631
001-092_T0_COL_EPI_5p_N1__AACTCTTCATATGAGA-1	3.24529	12.3411
001-092_T0_COL_EPI_5p_N1__GTCGGGTCATTTCAGG-1	4.14144	12.4216
001-092_T0_COL_EPI_5p_N1__GGAAAGCTCCAGTAGT-1	3.67403	12.0055
001-092_T0_COL_EPI_5p_N1__GACGTGCAGACTACAA-1	4.15981	12.4544
001-092_T0_COL_EPI_5p_N1__AGTCTTTGTAACGCGA-1	3.71033	12.5639
001-092_T0_COL_EPI_5p_N1__TACGGTAAGGCTCTTA-1	4.05498	12.6673
001-092_T0_COL_EPI_5p_N1__CATCGGGGTTGATTCG-1	4.09618	12.7019
001-092_T0_COL_EPI_5p_N1__GGTGAAGTCAGAGGTG-1	3.03178	12.1078
001-092_T0_COL_EPI_5p_N1__AAGGAGCCACATAACC-1	3.45158	12.1429
001-092_T0_COL_EPI_5p_N1__ACGCAGCGTCCGACGT-1	3.46508	12.3384
001-092_T0_COL_EPI_5p_N1__TATCTCAGTCTTGATG-1	4.67592	12.6461
001-092_T0_COL_EPI_5p_N1__ACGCCAGCATGCAATC-1	3.86505	12.0487
001-092_T0_COL_EPI_5p_N1__CGTTAGAAGTACGTTC-1	3.66695	12.2416
001-092_T0_COL_EPI_5p_N1__GGTATTGAGTGTCCCG-1	3.80984	12.8778
001-092_T0_COL_EPI_5p_N1__TGAGAGGAGGGAAACA-1	4.53414	12.2214
001-092_T0_COL_EPI_5p_N1__CGTAGCGAGGCTACGA-1	3.90003	12.6396
001-092_T0_COL_EPI_5p_N1__CATTATCAGTTACCCA-1	3.9819	12.477
001-092_T0_COL_EPI_5p_N1__GTCCTCAGTACATGTC-1	4.04389	12.4682
001-092_T0_COL_EPI_5p_N1__CCATTCGTCGCGATCG-1	4.11514	12.745
001-092_T0_COL_EPI_5p_N1__ACGTCAATCGCTTAGA-1	3.98231	12.7213
001-092_T0_COL_EPI_5p_N1__TGGTTCCCAAACCCAT-1	3.85793	12.3965
001-092_T0_COL_EPI_5p_N1__CGTCACTGTCCGACGT-1	4.41219	12.6662
001-092_T0_COL_EPI_5p_N1__ATCGAGTCAGCCAGAA-1	3.46737	12.4054
001-092_T0_COL_EPI_5p_N1__AGAGTGGGTCTTTCAT-1	3.78518	12.4604
001-092_T0_COL_EPI_5p_N1__GTACTCCCAATGAAAC-1	3.9021	12.3667
001-092_T0_COL_EPI_5p_N1__CGCTGGACATGATCCA-1	3.69864	12.2025
001-092_T0_COL_EPI_5p_N1__ACGGGCTTCCAAGTAC-1	4.29115	12.3766
001-092_T0_COL_EPI_5p_N1__CCACCTAAGTTTGCGT-1	3.50036	12.3758
001-092_T0_COL_EPI_5p_N1__ACGCCAGTCATCGATG-1	4.7444	12.2481
001-092_T0_COL_EPI_5p_N1__GGCGACTTCTCGCATC-1	4.06265	12.7606
001-092_T0_COL_EPI_5p_N1__GATTCAGAGTCCATAC-1	4.45263	12.4932
001-092_T0_COL_EPI_5p_N1__GTAGGCCAGTGCGATG-1	4.68023	12.3523
001-092_T0_COL_EPI_5p_N1__CCATTCGCAAGCCATT-1	3.58551	12.101
001-092_T0_COL_EPI_5p_N1__GTCAAGTAGTTCGCGC-1	4.43628	13.0285
001-092_T0_COL_EPI_5p_N1__CGTTGGGAGTCTCGGC-1	4.03695	12.3786
001-092_T0_COL_EPI_5p_N1__TAGGCATTCTCCAGGG-1	3.71892	12.5828
001-092_T0_COL_EPI_5p_N1__GGAAAGCGTTTGACAC-1	3.65035	12.4304
001-092_T0_COL_EPI_5p_N1__TATCAGGGTTGCGCAC-1	3.96651	12.4065
001-092_T0_COL_EPI_5p_N1__AACCATGGTCTACCTC-1	4.10052	12.3142
001-092_T0_COL_EPI_5p_N1__CGTCTACCATGTCCTC-1	3.83977	12.7241
001-092_T0_COL_EPI_5p_N1__AAGTCTGAGCTAGCCC-1	3.83162	12.7515
001-092_T0_COL_EPI_5p_N1__TGAGCCGTCATGCATG-1	3.75317	12.2016
001-092_T0_COL_EPI_5p_N1__TGTCCCATCCAGAGGA-1	3.62506	12.1913
001-092_T0_COL_EPI_5p_N1__CTCGAGGGTCAACATC-1	4.46505	12.2909
001-092_T0_COL_EPI_5p_N1__GGCGTGTCAGTATGCT-1	4.05553	12.4742
001-092_T0_COL_EPI_5p_N1__ACGATACAGTGGCACA-1	3.28718	11.9216
001-092_T0_COL_EPI_5p_N1__GGAATAAGTCGGATCC-1	4.12669	12.4403
001-092_T0_COL_EPI_5p_N1__TCGGGACTCTTCTGGC-1	3.91803	12.0331
001-092_T0_COL_EPI_5p_N1__TTGGAACAGTGCCAGA-1	4.09422	12.31
001-092_T0_COL_EPI_5p_N1__CTTACCGTCCGTTGTC-1	4.08312	12.6211
001-092_T0_COL_EPI_5p_N1__TCACAAGCACTGTGTA-1	4.50021	12.6495
001-092_T0_COL_EPI_5p_N1__AGATTGCGTCTGGTCG-1	3.76316	12.7238
001-092_T0_COL_EPI_5p_N1__AGGGATGAGCTGTTCA-1	4.43411	12.665
001-092_T0_COL_EPI_5p_N1__CATGGCGAGTTTGCGT-1	3.69058	12.304
001-092_T0_COL_EPI_5p_N1__TCTGGAAAGTCCATAC-1	3.94641	12.2996
001-092_T0_COL_EPI_5p_N1__AGCTCTCGTTACGACT-1	4.79093	12.4251
001-092_T0_COL_EPI_5p_N1__AGAGTGGTCACCATAG-1	3.79082	12.9722
001-092_T0_COL_EPI_5p_N1__TGGTTCCTCCAGGGCT-1	4.03575	12.4124
001-092_T0_COL_EPI_5p_N1__CATGCCTGTAGCGCTC-1	4.88431	11.5918
001-092_T0_COL_LP_5p_N1__TCATTTGTCAAAGTAG-1	1.97118	10.5988
001-092_T0_COL_LP_5p_N1__GGCAATTCACGAGGTA-1	1.65713	10.3454
001-092_T0_COL_LP_5p_N1__GTGCTTCTCCAGAGGA-1	1.49582	9.42576
001-092_T0_COL_LP_5p_N1__TTTGTCAAGGTGTGGT-1	1.76491	9.59459
001-092_T0_COL_LP_5p_N1__CAGTAACGTCCGTTAA-1	2.02969	10.3984
001-092_T0_COL_LP_5p_N1__CCGTACTGTCAACTGT-1	2.24669	10.0902
001-092_T0_COL_LP_5p_N1__TGGTTAGTCTGTTTGT-1	1.86085	9.97515
001-092_T0_COL_LP_5p_N1__GGAATAAGTGGCCCTA-1	1.50897	9.53032
001-092_T0_COL_LP_5p_N1__GCGGGTTCAACTGCTA-1	2.59911	10.2596
001-092_T0_COL_LP_5p_N1__ACCGTAAAGGCTACGA-1	2.88535	11.4545
001-092_T0_COL_LP_5p_N1__GCGCAACTCTTGCAAG-1	3.27736	9.80133
001-092_T0_COL_LP_5p_N1__GGACATTGTCAGCTAT-1	2.8431	9.35537
001-092_T0_COL_LP_5p_N1__AAGGTTCTCTCGTTTA-1	2.6941	11.4732
001-092_T0_COL_LP_5p_N1__ATCCGAACAACGATGG-1	2.45878	11.8081
001-092_T0_COL_LP_5p_N1__TTCTCCTTCACAACGT-1	4.33218	11.0851
001-092_T0_COL_LP_5p_N1__ATGGGAGTCAAAGTAG-1	3.2054	11.8497
001-092_T0_COL_LP_5p_N1__TGCTGCTAGCCCAACC-1	3.39329	11.2062
001-092_T0_COL_LP_5p_N1__ACACTGATCAAAGACA-1	3.24913	11.3707
001-092_T0_COL_LP_5p_N1__CATATGGCACACTGCG-1	3.33891	11.833
001-092_T0_COL_LP_5p_N1__AGGGAGTTCATAAAGG-1	3.11085	9.46821
001-092_T0_COL_LP_5p_N1__TGCACCTTCGCTTGTC-1	3.1429	9.52764
001-092_T0_COL_LP_5p_N1__CGCCAAGCATGGGACA-1	4.01441	11.1454
001-092_T0_COL_LP_5p_N1__ACACTGACATGTTGAC-1	2.94441	9.73285
001-092_T0_COL_LP_5p_N1__GTACTTTAGGCACATG-1	2.48827	11.3804
001-092_T0_COL_LP_5p_N1__ACATGGTTCGGAAATA-1	3.59596	11.117
001-092_T0_COL_LP_5p_N1__CTGATCCTCCGAGCCA-1	2.49011	9.49016
001-092_T0_COL_LP_5p_N1__TGGCTGGGTCTGGTCG-1	2.65024	11.2752
001-092_T0_COL_LP_5p_N1__TTCTCAAGTTAGGGTG-1	3.14637	9.65519
001-092_T0_COL_LP_5p_N1__GAGTCCGGTCCGAAGA-1	2.35897	11.991
001-092_T0_COL_LP_5p_N1__CTCGTCATCCTAAGTG-1	2.26175	9.4501
001-092_T0_COL_LP_5p_N1__GGATTACGTCGACTAT-1	2.35638	11.9221
001-092_T0_COL_LP_5p_N1__AGATTGCAGCAAATCA-1	2.81753	11.4425
001-092_T0_COL_LP_5p_N1__AGTTGGTAGCTAACAA-1	2.76648	11.4229
001-092_T0_COL_LP_5p_N1__ATCCGAAGTCAGCTAT-1	3.5846	10.9193
001-092_T0_COL_LP_5p_N1__GCATGATAGTACGCGA-1	3.35746	9.56254
001-092_T0_COL_LP_5p_N1__GCGCAACAGGCCCTTG-1	3.28242	11.261
001-092_T0_COL_LP_5p_N1__TTTGCGCCATGGAATA-1	3.43739	11.5645
001-092_T0_COL_LP_5p_N1__CAGGTGCAGATACACA-1	3.15899	11.2767
001-092_T0_COL_LP_5p_N1__CCTTCCCTCCTTCAAT-1	2.93394	11.039
001-092_T0_COL_LP_5p_N1__AATCCAGCACCGAAAG-1	2.48628	11.7764
001-092_T0_COL_LP_5p_N1__GAACGGATCATCGATG-1	2.70664	11.5311
001-092_T0_COL_LP_5p_N1__CTTCTCTGTTCCCTTG-1	3.13327	11.5002
001-092_T0_COL_LP_5p_N1__CTCATTACATGCTAGT-1	4.24435	11.4362
001-092_T0_COL_LP_5p_N1__ACGAGCCTCTCATTCA-1	2.89644	11.0683
001-092_T0_COL_LP_5p_N1__CACAAACCAGCCTGTG-1	2.57996	11.3912
001-092_T0_COL_LP_5p_N1__ATCCACCAGCTGGAAC-1	2.54923	11.591
001-092_T0_COL_LP_5p_N1__GATGAAAGTCCATCCT-1	2.27358	9.69779
001-092_T0_COL_LP_5p_N1__CAGAGAGCACGAGAGT-1	3.49164	11.2531
001-092_T0_COL_LP_5p_N1__GTGCTTCCAGTATGCT-1	2.92648	9.69668
001-092_T0_COL_LP_5p_N1__GTCATTTCACGGATAG-1	2.46372	9.5239
001-092_T0_COL_LP_5p_N1__GCATGCGGTTAGAACA-1	2.63698	11.3802
001-092_T0_COL_LP_5p_N1__AACTGGTAGTCCGTAT-1	3.20433	11.1289
001-092_T0_COL_LP_5p_N1__GGGACCTAGCTAAACA-1	3.1575	11.7711
001-092_T0_COL_LP_5p_N1__GGACATTAGGCCCTTG-1	2.99235	11.5918
001-092_T0_COL_LP_5p_N1__ACGCAGCAGAATTGTG-1	2.22074	11.6708
001-092_T0_COL_LP_5p_N1__GGCGTGTCAATCAGAA-1	2.33113	9.52102
001-092_T0_COL_LP_5p_N1__ATGCGATGTTCTCATT-1	3.87707	11.9644
001-092_T0_COL_LP_5p_N1__GAACATCGTATCAGTC-1	2.90767	12.0643
001-092_T0_COL_LP_5p_N1__ACGGCCAGTTCAGCGC-1	3.01609	9.8798
001-092_T0_COL_LP_5p_N1__GGGTCTGAGAGACTAT-1	2.86548	11.5318
001-092_T0_COL_LP_5p_N1__CCGGGATGTTACCAGT-1	3.35609	11.9345
001-092_T0_COL_LP_5p_N1__TACCTTATCACCACCT-1	2.90694	11.8986
001-092_T0_COL_LP_5p_N1__ACAGCTACATTTCACT-1	2.95677	11.7426
001-092_T0_COL_LP_5p_N1__TGACTAGAGAGATGAG-1	3.28291	12.0005
001-092_T0_COL_LP_5p_N1__AAGTCTGCAAGTTAAG-1	2.83455	11.4838
001-092_T0_COL_LP_5p_N1__GCTTGAATCACAACGT-1	3.39676	11.4793
001-092_T0_COL_LP_5p_N1__GATCGCGCAAACGTGG-1	2.96218	11.8346
001-092_T0_COL_LP_5p_N1__CCCTCCTGTCAGAAGC-1	2.64832	11.7524
001-092_T0_COL_LP_5p_N1__ACTGAGTAGTGAATTG-1	3.31634	11.2124
001-092_T0_COL_LP_5p_N1__GTCACAACACGAAAGC-1	2.55162	11.9602
001-092_T0_COL_LP_5p_N1__GTCTTCGTCCAGTATG-1	4.33305	11.611
001-092_T0_COL_LP_5p_N1__CCGTTCATCGTATCAG-1	2.98193	11.365
001-092_T0_COL_LP_5p_N1__TGTCCCAGTCACCCAG-1	2.90762	11.3487
001-092_T0_COL_LP_5p_N1__CAGTCCTAGACAGGCT-1	2.63551	12.2491
001-092_T0_COL_LP_5p_N1__CATGACACACAACGTT-1	3.3021	12.1298
001-092_T0_COL_LP_5p_N1__GCCTCTACACCAGATT-1	3.29529	11.1053
001-092_T0_COL_LP_5p_N1__CTAGAGTCACTGTGTA-1	3.61316	11.6003
001-092_T0_COL_LP_5p_N1__CGATCGGGTCTCAACA-1	2.75859	10.0158
001-092_T0_COL_LP_5p_N1__ACAGCTACATGCAACT-1	3.50885	11.9151
001-092_T0_COL_LP_5p_N1__CTCTAATGTATGCTTG-1	3.20099	12.3081
001-092_T0_COL_LP_5p_N1__CAGCATAGTTCCACTC-1	4.15719	12.4256
001-092_T0_COL_LP_5p_N1__ATCTGCCCAATGTTGC-1	3.03694	10.9963
001-092_T0_COL_LP_5p_N1__GATCTAGAGTGACATA-1	2.51124	12.3279
001-092_T0_COL_LP_5p_N1__TTCCCAGCACGTAAGG-1	3.38105	11.3544
001-092_T0_COL_LP_5p_N1__GACGGCTCAGGTCTCG-1	2.38931	11.9111
001-092_T0_COL_LP_5p_N1__AAACCTGGTCCGCTGA-1	2.88539	10.1211
001-092_T0_COL_LP_5p_N1__AGTCTTTCACTACAGT-1	3.04094	12.5114
001-092_T0_COL_LP_5p_N1__CGTCCATTCGTCACGG-1	3.11628	11.2136
001-092_T0_COL_LP_5p_N1__CCTAGCTGTATATGGA-1	3.72321	10.8839
001-092_T0_COL_LP_5p_N1__CTAACTTGTCATGCAT-1	3.4307	11.567
001-092_T0_COL_LP_5p_N1__GGAGCAACAAAGCAAT-1	3.52672	10.4068
001-092_T0_COL_LP_5p_N1__AGCTTGACAAAGGTGC-1	3.12498	11.823
001-092_T0_COL_LP_5p_N1__AGCCTAATCCTTGACC-1	3.12792	11.0823
001-092_T0_COL_LP_5p_N1__TACTCATAGGCTATCT-1	3.45437	10.8706
001-092_T0_COL_LP_5p_N1__TGGCGCACAAGCCCAC-1	2.15514	11.2599
001-092_T0_COL_LP_5p_N1__AGCGTATTCAAGGTAA-1	3.12654	11.5799
001-092_T0_COL_LP_5p_N1__AACCATGGTTAAAGAC-1	3.3711	12.2477
001-092_T0_COL_LP_5p_N1__CACCACTTCACCGTAA-1	3.01921	11.1914
001-092_T0_COL_LP_5p_N1__ATTGGTGCACTACAGT-1	5.20749	11.7657
001-092_T0_COL_LP_5p_N1__AAATGCCCAGCTCGCA-1	3.17269	11.9389
001-092_T0_COL_LP_5p_N1__AGCGTATCAATGGAGC-1	2.64546	12.2424
001-092_T0_COL_LP_5p_N1__TGACAACGTGCAGACA-1	3.06374	11.6187
001-092_T0_COL_LP_5p_N1__AGTGGGAGTATATGAG-1	2.78575	12.0835
001-092_T0_COL_LP_5p_N1__TACTCATGTCGCGTGT-1	2.91199	11.0888
001-092_T0_COL_LP_5p_N1__ACTTTCACAGCTGTGC-1	3.17567	11.4643
001-092_T0_COL_LP_5p_N1__GACTACACACAGGCCT-1	3.46062	12.3647
001-092_T0_COL_LP_5p_N1__AACTCAGTCTCAAGTG-1	2.91219	11.6518
001-092_T0_COL_LP_5p_N1__CTTCTCTTCTCAACTT-1	3.29347	10.6688
001-092_T0_COL_LP_5p_N1__CAGTCCTCAATACGCT-1	4.00526	10.9618
001-092_T0_COL_LP_5p_N1__TAAGTGCGTCAGATAA-1	2.62818	11.6915
001-092_T0_COL_LP_5p_N1__GCATGCGTCACAACGT-1	2.84782	12.1118
001-092_T0_COL_LP_5p_N1__AGCTCTCAGCGAGAAA-1	4.49692	10.8769
001-092_T0_COL_LP_5p_N1__GTATCTTAGGTAAACT-1	3.15848	10.7949
001-092_T0_COL_LP_5p_N1__TGCGGGTCACGCGAAA-1	2.51315	11.9697
001-092_T0_COL_LP_5p_N1__GAATAAGAGTAATCCC-1	2.95625	12.1554
001-092_T0_COL_LP_5p_N1__CCAATCCTCGGGAGTA-1	3.12567	11.923
001-092_T0_COL_LP_5p_N1__GCTCCTAAGGATATAC-1	3.68253	10.4755
001-092_T0_COL_LP_5p_N1__GCGAGAAGTTATCACG-1	3.15324	12.2124
001-092_T0_COL_LP_5p_N1__TCCACACTCTACTTAC-1	3.85488	11.5551
001-092_T0_COL_LP_5p_N1__AGTAGTCAGCCCAGCT-1	3.76731	10.9632
001-092_T0_COL_LP_5p_N1__GGACGTCAGGTGTTAA-1	2.97511	11.2318
001-092_T0_COL_LP_5p_N1__CAACTAGTCAGGATCT-1	3.09661	12.3782
001-092_T0_COL_LP_5p_N1__AGGGTGAAGCCCTAAT-1	3.16855	11.1487
001-092_T0_COL_LP_5p_N1__TCAGATGAGGAGTACC-1	2.63598	11.1423
001-092_T0_COL_LP_5p_N1__CTGAAGTGTACAGTTC-1	2.89658	12.2693
001-092_T0_COL_LP_5p_N1__GTTAAGCTCTCCGGTT-1	3.7556	11.2837
001-092_T0_COL_LP_5p_N1__GAAATGACAATGACCT-1	3.19244	12.3435
001-092_T0_COL_LP_5p_N1__TCGTACCGTACGCTGC-1	3.13295	11.8065
001-092_T0_COL_LP_5p_N1__GTTCATTCACATTAGC-1	2.88061	11.7055
001-092_T0_COL_LP_5p_N1__GCGCAACTCTTAGCCC-1	2.86801	11.6353
001-092_T0_COL_LP_5p_N1__TATTACCCACAACTGT-1	2.81228	11.7836
001-092_T0_COL_LP_5p_N1__CCTACACGTGCAGACA-1	3.35841	11.4713
001-092_T0_COL_LP_5p_N1__CGCTTCACATCTCGCT-1	2.3002	9.43119
001-092_T0_COL_LP_5p_N1__CCTTCCCGTACACCGC-1	3.3485	11.792
001-092_T0_COL_LP_5p_N1__GAAACTCCATGTTCCC-1	3.07603	11.5741
001-092_T0_COL_LP_5p_N1__CACACTCGTAGCGATG-1	3.16189	11.4172
001-092_T0_COL_LP_5p_N1__GATCGATCACCCATTC-1	3.36434	12.1825
001-092_T0_COL_LP_5p_N1__TGCTACCTCTCAACTT-1	2.98938	11.6346
001-092_T0_COL_LP_5p_N1__TACTTGTAGAGTACAT-1	4.00929	11.6283
001-092_T0_COL_LP_5p_N1__TGGCGCACATCGATTG-1	2.98361	11.2045
001-092_T0_COL_LP_5p_N1__AACTCCCTCACTTATC-1	2.78997	11.4959
001-092_T0_COL_LP_5p_N1__AACCGCGAGAGGGATA-1	3.59748	12.2275
001-092_T0_COL_LP_5p_N1__CTCGAAAGTTCCACGG-1	2.89369	12.1619
001-092_T0_COL_LP_5p_N1__TTCTCAACAGGAACGT-1	2.61929	9.50078
001-092_T0_COL_LP_5p_N1__GTTCTCGGTCCATCCT-1	3.08869	11.9177
001-092_T0_COL_LP_5p_N1__TGTATTCAGATCGATA-1	3.07675	12.6969
001-092_T0_COL_LP_5p_N1__TGGACGCAGCACACAG-1	2.74204	11.831
001-092_T0_COL_LP_5p_N1__CTGCTGTTCTCTTGAT-1	3.60863	11.0244
001-092_T0_COL_LP_5p_N1__TGCTACCAGTAGCGGT-1	2.88978	12.0562
001-092_T0_COL_LP_5p_N1__ACCTTTAAGCTGAAAT-1	3.39525	11.5828
001-092_T0_COL_LP_5p_N1__ATTGGACCAAAGGCGT-1	3.00029	11.225
001-092_T0_COL_LP_5p_N1__GCACTCTCACGAAACG-1	3.29661	11.42
001-092_T0_COL_LP_5p_N1__GTACTTTGTAGATTAG-1	3.12363	12.1643
001-092_T0_COL_LP_5p_N1__TCGTAGAAGAGGTAGA-1	2.92609	11.9109
001-092_T0_COL_LP_5p_N1__TTGACTTTCTGGTATG-1	3.29688	11.4147
001-092_T0_COL_LP_5p_N1__CAGCGACTCTTCGAGA-1	2.92403	12.3321
001-092_T0_COL_LP_5p_N1__CGTCTACAGAATGTGT-1	2.82892	11.5926
001-092_T0_COL_LP_5p_N1__TCTCTAACATTACCTT-1	2.68902	11.5123
001-092_T0_COL_LP_5p_N1__TATCTCACAGGAATGC-1	3.50804	11.4929
001-092_T0_COL_LP_5p_N1__TGGCCAGAGTGTACTC-1	3.14833	11.8493
001-092_T0_COL_LP_5p_N1__CATGACACAAGCCGCT-1	3.11213	11.5555
001-092_T0_COL_LP_5p_N1__GTTCATTCAAGTACCT-1	3.08038	12.4104
001-092_T0_COL_LP_5p_N1__CGAGCCACAGACAAAT-1	2.49198	11.7288
001-092_T0_COL_LP_5p_N1__TCTTCGGCAATGGAAT-1	4.32843	11.3669
001-092_T0_COL_LP_5p_N1__TCGAGGCTCGCTTGTC-1	3.53908	11.4525
001-092_T0_COL_LP_5p_N1__TTGGCAACAAGCCGTC-1	2.88907	12.2866
001-092_T0_COL_LP_5p_N1__AGTCTTTAGCAACGGT-1	2.58514	12.1839
001-092_T0_COL_LP_5p_N1__AGGTCCGTCAAGCCTA-1	4.07734	12.8639
001-092_T0_COL_LP_5p_N1__GCTGCTTAGCTAACTC-1	3.27648	11.6811
001-092_T0_COL_LP_5p_N1__CTAGCCTAGTATGACA-1	2.56602	11.4013
001-092_T0_COL_LP_5p_N1__GAATGAACATGCAACT-1	2.85942	12.2321
001-092_T0_COL_LP_5p_N1__TCAGGTAGTTGTACAC-1	3.36535	11.8622
001-092_T0_COL_LP_5p_N1__CACCAGGTCACGAAGG-1	2.4952	12.5131
001-092_T0_COL_LP_5p_N1__GATCGCGAGTGTCCAT-1	2.44187	11.6599
001-092_T0_COL_LP_5p_N1__CATCGGGCACCAGTTA-1	3.16825	12.1172
001-092_T0_COL_LP_5p_N1__GTTTCTAGTAGAGGAA-1	3.79913	11.4725
001-092_T0_COL_LP_5p_N1__GCCTCTAGTACGCTGC-1	3.5208	10.9745
001-092_T0_COL_LP_5p_N1__ATCTGCCCACCCAGTG-1	2.5283	11.7489
001-092_T0_COL_LP_5p_N1__GCGAGAATCTATCCTA-1	2.767	11.5267
001-092_T0_COL_LP_5p_N1__TTAGGACTCCGCGCAA-1	3.12881	11.3683
001-092_T0_COL_LP_5p_N1__ACGATACCACAGAGGT-1	3.15543	11.7761
001-092_T0_COL_LP_5p_N1__GCGACCAAGCTCAACT-1	2.63838	11.9262
001-092_T0_COL_LP_5p_N1__GCTCCTACATTAACCG-1	2.50661	10.9077
001-092_T0_COL_LP_5p_N1__CGCGTTTGTTAAAGAC-1	4.01489	11.7244
001-092_T0_COL_LP_5p_N1__TCTTTCCGTAAGGGAA-1	3.54841	11.4783
001-092_T0_COL_LP_5p_N1__GCGAGAATCCGTCATC-1	2.83179	11.968
001-092_T0_COL_LP_5p_N1__CAGGTGCCACGTAAGG-1	2.54262	12.4347
001-092_T0_COL_LP_5p_N1__GCTGCTTTCTTGTCAT-1	3.95942	11.8193
001-092_T0_COL_LP_5p_N1__CACACCTCAAGCCCAC-1	3.01047	11.4806
001-092_T0_COL_LP_5p_N1__CACCAGGCAATGAATG-1	2.78336	12.1616
001-092_T0_COL_LP_5p_N1__TCTTTCCAGATGTTAG-1	2.79911	11.5329
001-092_T0_COL_LP_5p_N1__ATTTCTGGTCGAAAGC-1	3.4619	11.4988
001-092_T0_COL_LP_5p_N1__GGCTGGTCAATCTACG-1	3.01225	11.9296
001-092_T0_COL_LP_5p_N1__CATTCGCGTCTGCGGT-1	2.59565	12.0075
001-092_T0_COL_LP_5p_N1__CGTCTACTCAGAGACG-1	2.96122	11.3203
001-092_T0_COL_LP_5p_N1__TGCGTGGAGCGGATCA-1	3.36857	11.3535
001-092_T0_COL_LP_5p_N1__GCGCAACAGAGACGAA-1	4.12609	11.8571
001-092_T0_COL_LP_5p_N1__ACGAGGACATGACGGA-1	3.23751	12.3501
001-092_T0_COL_LP_5p_N1__CTGTTTAGTAAGTAGT-1	3.5128	11.4777
001-092_T0_COL_LP_5p_N1__ATGAGGGGTAGGACAC-1	3.53049	10.9009
001-092_T0_COL_LP_5p_N1__GAAATGATCACTTATC-1	2.9021	12.0832
001-092_T0_COL_LP_5p_N1__CGTCACTCACTACAGT-1	3.00821	11.6743
001-092_T0_COL_LP_5p_N1__GGGATGAGTAATTGGA-1	3.43919	10.8978
001-092_T0_COL_LP_5p_N1__CAAGTTGCAATCCAAC-1	2.37626	11.4665
001-092_T0_COL_LP_5p_N1__CCTAGCTCAAAGGTGC-1	4.10718	11.8547
001-092_T0_COL_LP_5p_N1__GCTGCAGCATCAGTAC-1	3.04393	11.6586
001-092_T0_COL_LP_5p_N1__TGCGCAGTCAGCCTAA-1	3.27702	11.6983
001-092_T0_COL_LP_5p_N1__CTGAAACTCTTCGAGA-1	2.85594	9.74158
001-092_T0_COL_LP_5p_N1__GGGATGATCGATCCCT-1	3.12562	11.4924
001-092_T0_COL_LP_5p_N1__CATGACATCCGATATG-1	3.35927	11.6832
001-092_T0_COL_LP_5p_N1__GTTACAGCAAACAACA-1	3.53473	11.1319
001-092_T0_COL_LP_5p_N1__GTAACGTTCGGACAAG-1	3.26495	11.2664
001-092_T0_COL_LP_5p_N1__GTTACAGGTCATTAGC-1	3.56446	11.8745
001-092_T0_COL_LP_5p_N1__ACACCAATCGACCAGC-1	2.61735	12.3444
001-092_T0_COL_LP_5p_N1__CAACCTCCAATGTTGC-1	3.82678	12.2871
001-092_T0_COL_LP_5p_N1__GCTGCGATCGCTGATA-1	2.55496	11.9141
001-092_T0_COL_LP_5p_N1__GCAGTTACAGACAGGT-1	3.12164	11.4945
001-092_T0_COL_LP_5p_N1__ACAGCTAGTCAACATC-1	3.18286	11.2473
001-092_T0_COL_LP_5p_N1__TGAGCCGTCGGCATCG-1	2.83408	12.2876
001-092_T0_COL_LP_5p_N1__ACATACGAGTTTCCTT-1	3.38886	10.8428
001-092_T0_COL_LP_5p_N1__TTCCCAGCACTGAAGG-1	3.49905	11.5485
001-092_T0_COL_LP_5p_N1__TATCAGGCATGCCTTC-1	3.6552	10.6149
001-092_T0_COL_LP_5p_N1__TATTACCAGGATTCGG-1	2.97049	11.3801
001-092_T0_COL_LP_5p_N1__GAAGCAGTCTCGTATT-1	3.58832	11.3669
001-092_T0_COL_LP_5p_N1__CGAACATTCAGGTAAA-1	3.8329	12.1481
001-092_T0_COL_LP_5p_N1__TACAGTGAGGCCCTTG-1	2.96488	12.3092
001-092_T0_COL_LP_5p_N1__GAAATGACATCGTCGG-1	3.21147	12.151
001-092_T0_COL_LP_5p_N1__AACACGTCACATTAGC-1	4.24582	12.4898
001-092_T0_COL_LP_5p_N1__TACTTACCATCCGGGT-1	3.47017	11.2906
001-092_T0_COL_LP_5p_N1__CTCATTATCAATCTCT-1	3.98416	11.5276
001-092_T0_COL_LP_5p_N1__CTGAAGTCATTCACTT-1	3.09087	12.0383
001-092_T0_COL_LP_5p_N1__CCAATCCCACTGAAGG-1	3.51127	12.5362
001-092_T0_COL_LP_5p_N1__TCGCGAGAGCACCGCT-1	2.8449	11.6964
001-092_T0_COL_LP_5p_N1__ACGGGTCAGCAGGTCA-1	3.07949	11.4972
001-092_T0_COL_LP_5p_N1__AGACGTTAGTGGCACA-1	3.99535	12.7289
001-092_T0_COL_LP_5p_N1__CACACCTAGCGTCTAT-1	2.82531	11.7705
001-092_T0_COL_LP_5p_N1__GCTGGGTCACCCTATC-1	3.58581	11.808
001-092_T0_COL_LP_5p_N1__TTCTACAGTACTTCTT-1	3.22165	11.1801
001-092_T0_COL_LP_5p_N1__CATCCACCACATGACT-1	2.88238	11.3499
001-092_T0_COL_LP_5p_N1__CATTATCAGATCCTGT-1	3.48589	11.4096
001-092_T0_COL_LP_5p_N1__TAGTGGTTCGTGGGAA-1	2.61236	12.2216
001-092_T0_COL_LP_5p_N1__TTGAACGAGCAACGGT-1	3.86907	11.9144
001-092_T0_COL_LP_5p_N1__GGATGTTGTGCAGACA-1	3.18584	11.4673
001-092_T0_COL_LP_5p_N1__AGGTCCGTCACCCTCA-1	3.11792	11.8325
001-092_T0_COL_LP_5p_N1__TAGTTGGCAGGAATGC-1	3.28182	11.207
001-092_T0_COL_LP_5p_N1__TGCCAAACAGACTCGC-1	3.40907	12.4632
001-092_T0_COL_LP_5p_N1__GCGGGTTAGTTGAGTA-1	2.69127	11.4561
001-092_T0_COL_LP_5p_N1__GCCTCTAAGTGGGATC-1	3.47086	10.4333
001-092_T0_COL_LP_5p_N1__TCAGGATCATAAGACA-1	4.45725	11.9999
001-092_T0_COL_LP_5p_N1__AACTGGTGTTCTGAAC-1	3.08585	11.9554
001-092_T0_COL_LP_5p_N1__CAGATCAGTCCAGTGC-1	3.56629	12.1769
001-092_T0_COL_LP_5p_N1__CTTACCGAGACTTGAA-1	3.93875	11.8621
001-092_T0_COL_LP_5p_N1__GAAACTCAGCCTCGTG-1	3.33855	11.3219
001-092_T0_COL_LP_5p_N1__CAACCAACAAAGTGCG-1	3.60974	11.8665
001-092_T0_COL_LP_5p_N1__TTTGCGCTCTTAGCCC-1	2.88282	11.4674
001-092_T0_COL_LP_5p_N1__CGCGGTAAGGTGTGGT-1	3.26043	11.9423
001-092_T0_COL_LP_5p_N1__ACACCAATCAAACCGT-1	2.81873	12.0907
001-092_T0_COL_LP_5p_N1__CATCGGGTCAAAGACA-1	3.19957	11.6612
001-092_T0_COL_LP_5p_N1__GGGACCTTCCGCGGTA-1	2.86334	11.744
001-092_T0_COL_LP_5p_N1__AGTCTTTTCCGAGCCA-1	3.28446	11.4315
001-092_T0_COL_LP_5p_N1__CATGCCTCATTGGGCC-1	3.81404	11.4835
001-092_T0_COL_LP_5p_N1__GGTGTTAAGGTGTTAA-1	3.42596	11.3305
001-092_T0_COL_LP_5p_N1__CTCACACAGAGTCGGT-1	3.23368	11.978
001-092_T0_COL_LP_5p_N1__TTCTCAAGTCCCTTGT-1	3.25054	11.3922
001-092_T0_COL_LP_5p_N1__CCTACCAAGATCCGAG-1	4.16745	12.3115
001-092_T0_COL_LP_5p_N1__AGGCCGTTCAGCTCTC-1	3.47532	12.174
001-092_T0_COL_LP_5p_N1__CATCGGGTCAACACAC-1	3.54596	11.1694
001-092_T0_COL_LP_5p_N1__CCACCTAGTATATGAG-1	3.86155	11.242
001-092_T0_COL_LP_5p_N1__GACTACAAGTCAAGGC-1	2.76434	12.3202
001-092_T0_COL_LP_5p_N1__CTGGTCTAGATACACA-1	4.40192	11.1158
001-092_T0_COL_LP_5p_N1__CTACCCAGTGGTCCGT-1	2.81142	12.0719
001-092_T0_COL_LP_5p_N1__CGTTCTGGTTCGTTGA-1	3.15584	11.2196
001-092_T0_COL_LP_5p_N1__TCAGATGCACCCATTC-1	3.35766	11.8671
001-092_T0_COL_LP_5p_N1__CCTATTATCCTGCAGG-1	3.30608	11.7979
001-092_T0_COL_LP_5p_N1__TCAGCTCAGGCCCTTG-1	3.16853	11.014
001-092_T0_COL_LP_5p_N1__AGGGATGGTCTGCGGT-1	3.60073	11.8943
001-092_T0_COL_LP_5p_N1__CTACACCAGGCACATG-1	3.80349	12.2881
001-092_T0_COL_LP_5p_N1__CTGATAGAGTGGTAAT-1	3.17808	10.8846
001-092_T0_COL_LP_5p_N1__TGCGTGGGTTGGTGGA-1	3.12657	11.4121
001-092_T0_COL_LP_5p_N1__AAGGTTCCAGTGAGTG-1	3.45974	12.015
001-092_T0_COL_LP_5p_N1__GCAAACTTCCGTTGCT-1	4.44734	12.4157
001-092_T0_COL_LP_5p_N1__GCGCAACTCACAATGC-1	2.35843	9.58978
001-092_T0_COL_LP_5p_N1__CTAACTTTCGGTCCGA-1	2.88734	12.2088
001-092_T0_COL_LP_5p_N1__GCAAACTAGTCATCCA-1	3.6865	11.0267
001-092_T0_COL_LP_5p_N1__GTTCATTCATTACCTT-1	4.21962	12.5949
001-092_T0_COL_LP_5p_N1__GTGTGCGGTCATATCG-1	3.3348	12.1166
001-092_T0_COL_LP_5p_N1__GGATGTTTCACCGTAA-1	4.27554	11.559
001-092_T0_COL_LP_5p_N1__GGGAGATTCAGCTTAG-1	3.58299	10.949
001-092_T0_COL_LP_5p_N1__CTGAAGTCAGTGGGAT-1	3.0397	11.8228
001-092_T0_COL_LP_5p_N1__AGGTCCGAGGAGTTGC-1	2.97652	12.5011
001-092_T0_COL_LP_5p_N1__ATCCACCTCCAAACTG-1	3.62569	11.5606
001-092_T0_COL_LP_5p_N1__ACCAGTAGTGCGAAAC-1	3.34323	11.7361
001-092_T0_COL_LP_5p_N1__ACCTTTACACCAGCAC-1	2.84254	11.7095
001-092_T0_COL_LP_5p_N1__AAACGGGTCTACTCAT-1	3.16166	12.0356
001-092_T0_COL_LP_5p_N1__CGACTTCAGTACATGA-1	3.17306	12.1602
001-092_T0_COL_LP_5p_N1__TAGTGGTTCTTTCCTC-1	3.27513	10.9682
001-092_T0_COL_LP_5p_N1__GCTGGGTAGGGTTTCT-1	4.61901	11.1361
001-092_T0_COL_LP_5p_N1__ATCTACTAGCAGATCG-1	3.57549	10.8793
001-092_T0_COL_LP_5p_N1__ACTTTCAGTTCGAATC-1	3.07547	9.87919
001-092_T0_COL_LP_5p_N1__TTTGTCAAGCGAAGGG-1	3.38338	11.5041
001-092_T0_COL_LP_5p_N1__GATCAGTGTGCAGTAG-1	3.1248	12.2603
001-092_T0_COL_LP_5p_N1__TTAGGCATCAAGGTAA-1	3.42302	11.5342
001-092_T0_COL_LP_5p_N1__ACTGCTCAGATATGCA-1	3.27908	11.7395
001-092_T0_COL_LP_5p_N1__ACGGGCTAGCTGATAA-1	4.34952	11.9423
001-092_T0_COL_LP_5p_N1__AACACGTAGATGAGAG-1	3.28249	12.0258
001-092_T0_COL_LP_5p_N1__CAGCCGACAGTCGTGC-1	3.00596	11.5491
001-092_T0_COL_LP_5p_N1__ATAAGAGAGACCTTTG-1	3.07209	12.2949
001-092_T0_COL_LP_5p_N1__CCTAGCTTCGGGAGTA-1	3.35138	11.2156
001-092_T0_COL_LP_5p_N1__TATCTCAGTCGCTTTC-1	3.10491	11.9709
001-092_T0_COL_LP_5p_N1__AAGCCGCTCAGGCAAG-1	4.3566	12.473
001-092_T0_COL_LP_5p_N1__GGCTCGACATGGATGG-1	2.88575	9.64653
001-092_T0_COL_LP_5p_N1__CCTAGCTTCGTAGGTT-1	3.62852	10.816
001-092_T0_COL_LP_5p_N1__TAGGCATTCCTTGGTC-1	2.81717	12.3651
001-092_T0_COL_LP_5p_N1__CGTTCTGAGGAATCGC-1	3.22169	12.025
001-092_T0_COL_LP_5p_N1__GGCGACTTCCGCATAA-1	3.62877	12.297
001-092_T0_COL_LP_5p_N1__TCTTTCCTCTTACCTA-1	3.08743	11.8576
001-092_T0_COL_LP_5p_N1__TGAGCATAGAATGTTG-1	3.04769	11.0707
001-092_T0_COL_LP_5p_N1__CAGTCCTAGCTGAACG-1	3.559	11.4842
001-092_T0_COL_LP_5p_N1__CAGATCACACGAAACG-1	3.6173	11.6649
001-092_T0_COL_LP_5p_N1__GAAACTCCATGGGAAC-1	2.66001	12.0409
001-092_T0_COL_LP_5p_N1__TTCTCCTTCTGTCCGT-1	2.6601	12.0973
001-092_T0_COL_LP_5p_N1__GGACATTCAGGAATGC-1	5.34985	11.254
001-092_T0_COL_LP_5p_N1__GCGCCAAGTACGCTGC-1	3.59299	11.1759
001-092_T0_COL_LP_5p_N1__CTTCTCTAGAGGGCTT-1	3.48778	11.1753
001-092_T0_COL_LP_5p_N1__CGAATGTCATCCGGGT-1	2.40183	12.1069
001-092_T0_COL_LP_5p_N1__GCTGCTTGTCGATTGT-1	4.17787	11.64
001-092_T0_COL_LP_5p_N1__AAAGCAACACTTGGAT-1	2.97647	11.4036
001-092_T0_COL_LP_5p_N1__AGCTTGAAGCTTATCG-1	3.47745	11.6436
001-092_T0_COL_LP_5p_N1__CAGCCGACACTAGTAC-1	3.04629	12.2207
001-092_T0_COL_LP_5p_N1__CTTAGGACAATCAGAA-1	3.18498	11.7614
001-092_T0_COL_LP_5p_N1__GCTGGGTTCTGTGCAA-1	2.89336	11.4892
001-092_T0_COL_LP_5p_N1__AAAGATGAGTACATGA-1	2.9245	11.5858
001-092_T0_COL_LP_5p_N1__TGCGCAGCATTATCTC-1	2.81964	11.6546
001-092_T0_COL_LP_5p_N1__AGCATACGTTCGAATC-1	3.15763	12.0704
001-092_T0_COL_LP_5p_N1__TGCCCTAAGTACGTTC-1	2.61534	11.4129
001-092_T0_COL_LP_5p_N1__CCGGGATAGCATGGCA-1	3.88339	12.54
001-092_T0_COL_LP_5p_N1__CACACAAGTTGCCTCT-1	3.21875	11.6808
001-092_T0_COL_LP_5p_N1__TGGACGCGTTGGTAAA-1	2.97074	11.5233
001-092_T0_COL_LP_5p_N1__ACCGTAACACAAGTAA-1	4.01313	11.4836
001-092_T0_COL_LP_5p_N1__AGCGGTCAGTCAAGCG-1	3.69243	11.7415
001-092_T0_COL_LP_5p_N1__AAGCCGCAGGGCTCTC-1	2.78778	12.3253
001-092_T0_COL_LP_5p_N1__CAGAATCTCGCTGATA-1	2.93004	12.0569
001-092_T0_COL_LP_5p_N1__CCGGTAGTCCTGCTTG-1	4.2881	11.5167
001-092_T0_COL_LP_5p_N1__TAAGAGATCCGTTGCT-1	3.51265	11.3595
001-092_T0_COL_LP_5p_N1__TTTGTCATCAGCTGGC-1	2.50974	12.2885
001-092_T0_COL_LP_5p_N1__CGGACTGCAATACGCT-1	4.48867	11.8338
001-092_T0_COL_LP_5p_N1__CATCCACTCTTTCCTC-1	4.40896	11.8267
001-092_T0_COL_LP_5p_N1__CACCAGGAGAAGCCCA-1	2.81033	11.3933
001-092_T0_COL_LP_5p_N1__ACGGAGAGTTCTGAAC-1	3.71111	11.6428
001-092_T0_COL_LP_5p_N1__TTGTAGGAGGGATACC-1	2.49034	11.9512
001-092_T0_COL_LP_5p_N1__ACCGTAATCTGTCTAT-1	3.06895	12.1768
001-092_T0_COL_LP_5p_N1__CATTCGCCATTTCACT-1	4.24506	12.1029
001-092_T0_COL_LP_5p_N1__CGACTTCTCAGGCCCA-1	3.46319	12.02
001-092_T0_COL_LP_5p_N1__GATCGTACAGGGATTG-1	2.88228	11.7073
001-092_T0_COL_LP_5p_N1__CGCTTCATCCAAAGTC-1	3.04671	11.8535
001-092_T0_COL_LP_5p_N1__GTCGGGTCAGCTCGAC-1	3.45461	11.1758
001-092_T0_COL_LP_5p_N1__GTGCATAGTACTTCTT-1	3.39427	11.4839
001-092_T0_COL_LP_5p_N1__CGCCAAGAGTTACGGG-1	3.31516	11.7586
001-092_T0_COL_LP_5p_N1__AACTCTTCATTACCTT-1	4.23565	11.9985
001-092_T0_COL_LP_5p_N1__GATCGCGAGACAATAC-1	3.85697	12.4272
001-092_T0_COL_LP_5p_N1__TTGCCGTAGTAGATGT-1	4.80531	11.93
001-092_T0_COL_LP_5p_N1__CTCTGGTAGGACTGGT-1	3.23677	11.7928
001-092_T0_COL_LP_5p_N1__CAGCGACCATGAAGTA-1	3.85254	12.6066
001-092_T0_COL_LP_5p_N1__CAACCTCTCTAACCGA-1	4.46007	12.4572
001-092_T0_COL_LP_5p_N1__TCGTAGAAGCCACGTC-1	3.2379	11.4702
001-092_T0_COL_LP_5p_N1__CCGTTCACAGCTTCGG-1	3.17241	10.9625
001-092_T0_COL_LP_5p_N1__TTCTCAACAAGGACTG-1	3.23976	11.2553
001-092_T0_COL_LP_5p_N1__ATCTACTCACGAGAGT-1	2.97901	10.6849
001-092_T0_COL_LP_5p_N1__GCTTCCACACTCTGTC-1	4.29604	11.4171
001-092_T0_COL_LP_5p_N1__CATCCACGTCTTGTCC-1	2.59276	12.0729
001-092_T0_COL_LP_5p_N1__ACTGTCCAGAAGCCCA-1	3.31607	11.7182
001-092_T0_COL_LP_5p_N1__GCTCTGTTCTTGTACT-1	2.56713	12.0141
001-092_T0_COL_LP_5p_N1__GGACAGACAGCCTTGG-1	3.46213	11.9125
001-092_T0_COL_LP_5p_N1__CTCTGGTCAGTCGATT-1	4.42173	10.8203
001-092_T0_COL_LP_5p_N1__TGCCAAATCACTGGGC-1	4.25557	11.7273
001-092_T0_COL_LP_5p_N1__AGCAGCCTCCGCGGTA-1	4.29296	11.2825
001-092_T0_COL_LP_5p_N1__GCTCCTAAGAGTCGGT-1	3.22608	11.5457
001-092_T0_COL_LP_5p_N1__GATCTAGCAGCCTTGG-1	3.47335	11.3634
001-092_T0_COL_LP_5p_N1__AAACCTGGTCGGCTCA-1	4.03318	12.406
001-092_T0_COL_LP_5p_N1__CAGTAACGTAGATTAG-1	4.53417	12.485
001-092_T0_COL_LP_5p_N1__GCGAGAACAGGCGATA-1	4.43391	12.6143
001-092_T0_COL_LP_5p_N1__CTACATTCATCGATTG-1	3.47028	10.7408
001-092_T0_COL_LP_5p_N1__CCTAAAGAGGCTCAGA-1	3.11615	11.5129
001-092_T0_COL_LP_5p_N1__CCCAATCTCTACCAGA-1	3.95545	10.8607
001-092_T0_COL_LP_5p_N1__TTTATGCAGACTTTCG-1	3.08634	12.0979
001-092_T0_COL_LP_5p_N1__ACGGCCACAGATGAGC-1	2.8781	10.8298
001-092_T0_COL_LP_5p_N1__GAATGAACAATGCCAT-1	2.83524	11.8983
001-092_T0_COL_LP_5p_N1__AACACGTGTTACCAGT-1	3.10366	11.071
001-092_T0_COL_LP_5p_N1__TACACGATCACTTACT-1	3.49725	11.53
001-092_T0_COL_LP_5p_N1__TCGTAGAAGGCATGTG-1	2.93305	11.7833
001-092_T0_COL_LP_5p_N1__GGGTTGCAGACTTGAA-1	3.91989	12.2737
001-092_T0_COL_LP_5p_N1__CGGTTAAGTCGCTTCT-1	3.12892	11.2774
001-092_T0_COL_LP_5p_N1__CTTAGGAGTAAGGATT-1	3.04169	11.2837
001-092_T0_COL_LP_5p_N1__ACACTGACACGACGAA-1	3.11704	11.6625
001-092_T0_COL_LP_5p_N1__GATGAGGCACCGATAT-1	3.03337	12.1108
001-092_T0_COL_LP_5p_N1__CCGGGATGTTAGGGTG-1	3.38641	12.1083
001-092_T0_COL_LP_5p_N1__TGGCGCACAAGTAATG-1	4.196	11.8715
001-092_T0_COL_LP_5p_N1__CAGCTAAAGGTGGGTT-1	3.64044	11.6176
001-092_T0_COL_LP_5p_N1__GGATGTTGTTCCACGG-1	4.21904	12.2121
001-092_T0_COL_LP_5p_N1__CACACAAAGGTTCCTA-1	3.22119	11.9201
001-092_T0_COL_LP_5p_N1__CTTACCGGTGGCGAAT-1	3.77834	12.8752
001-092_T0_COL_LP_5p_N1__AAGCCGCAGGGAAACA-1	4.42663	12.4016
001-092_T0_COL_LP_5p_N1__CGAATGTGTGTGAAAT-1	3.57627	12.12
001-092_T0_COL_LP_5p_N1__ACGCAGCGTAAAGGAG-1	3.27264	11.6761
001-092_T0_COL_LP_5p_N1__TGGTTCCAGTGTGGCA-1	3.16989	12.3004
001-092_T0_COL_LP_5p_N1__ACTATCTGTCTAGGTT-1	4.43567	11.8877
001-092_T0_COL_LP_5p_N1__TACCTATCATATACCG-1	3.21621	11.6579
001-092_T0_COL_LP_5p_N1__CCATGTCCACTTAACG-1	3.33147	11.8641
001-092_T0_COL_LP_5p_N1__CCATTCGCAATCGGTT-1	3.34272	11.487
001-092_T0_COL_LP_5p_N1__CGATCGGAGTCATGCT-1	3.24878	11.5282
001-092_T0_COL_LP_5p_N1__CAGCGACTCTGTCAAG-1	3.24484	12.2966
001-092_T0_COL_LP_5p_N1__CACCTTGGTCAAAGAT-1	3.63473	10.7009
001-092_T0_COL_LP_5p_N1__TTTGGTTTCTGTTTGT-1	2.72279	12.1061
001-092_T0_COL_LP_5p_N1__GTTCGGGTCCCAACGG-1	3.62252	12.0532
001-092_T0_COL_LP_5p_N1__AAAGCAAAGCCACTAT-1	2.88087	12.0938
001-092_T0_COL_LP_5p_N1__GGCAATTTCGTCCGTT-1	2.93417	12.3708
001-092_T0_COL_LP_5p_N1__GTATCTTAGCGTGAAC-1	3.36894	11.1992
001-092_T0_COL_LP_5p_N1__AACTTTCTCGGCTTGG-1	3.1899	11.4739
001-092_T0_COL_LP_5p_N1__CTTACCGAGGAGTTTA-1	4.17964	12.2923
001-092_T0_COL_LP_5p_N1__AACTCCCCAAACCTAC-1	3.28343	11.9139
001-092_T0_COL_LP_5p_N1__CGCTTCAAGCACAGGT-1	2.82745	11.6225
001-092_T0_COL_LP_5p_N1__ACTATCTCATTCACTT-1	2.96651	11.423
001-092_T0_COL_LP_5p_N1__CTTGGCTCATACGCTA-1	2.91479	11.2743
001-092_T0_COL_LP_5p_N1__AGTTGGTCAGCTCGAC-1	3.41901	11.8857
001-092_T0_COL_LP_5p_N1__AAGCCGCCACGTCTCT-1	3.19011	11.6262
001-092_T0_COL_LP_5p_N1__TACAGTGTCGCCTGAG-1	2.85377	12.2124
001-092_T0_COL_LP_5p_N1__CGTCACTAGGCCCTTG-1	2.62835	12.026
001-092_T0_COL_LP_5p_N1__AACTTTCCATTGAGCT-1	3.84151	11.723
001-092_T0_COL_LP_5p_N1__ATCTACTTCAATCACG-1	4.00719	11.5606
001-092_T0_COL_LP_5p_N1__TGATTTCGTACTCTCC-1	3.2317	11.9949
001-092_T0_COL_LP_5p_N1__CTTGGCTGTGCAACTT-1	3.05117	11.241
001-092_T0_COL_LP_5p_N1__ACTGCTCGTAACGTTC-1	4.54293	10.875
001-092_T0_COL_LP_5p_N1__AGCAGCCAGCTGATAA-1	3.12928	11.9166
001-092_T0_COL_LP_5p_N1__ATGTGTGGTGCCTGCA-1	3.628	11.307
001-092_T0_COL_LP_5p_N1__ACGTCAAGTCGAATCT-1	3.65698	10.6577
001-092_T0_COL_LP_5p_N1__CATGCCTTCTTCGAGA-1	3.77871	11.1606
001-092_T0_COL_LP_5p_N1__GAACATCAGTCTCGGC-1	3.35834	11.6385
001-092_T0_COL_LP_5p_N1__TGCCCATGTTCTCATT-1	2.77646	11.6808
001-092_T0_COL_LP_5p_N1__GTTCATTAGTCAATAG-1	4.43662	11.3025
001-092_T0_COL_LP_5p_N1__TAAGTGCAGAGTTGGC-1	2.97233	12.6158
001-092_T0_COL_LP_5p_N1__TGCGGGTCAGGACCCT-1	3.30863	10.6945
001-092_T0_COL_LP_5p_N1__CGATGTAGTCTTGTCC-1	3.55303	12.0166
001-092_T0_COL_LP_5p_N1__AGAATAGCATTACGAC-1	4.26553	12.0059
001-092_T0_COL_LP_5p_N1__CCTTTCTGTAGCCTCG-1	3.30773	10.5317
001-092_T0_COL_LP_5p_N1__ACCGTAAGTGCAGACA-1	3.96917	12.277
001-092_T0_COL_LP_5p_N1__CCGGGATCAAACGCGA-1	3.55357	12.4066
001-092_T0_COL_LP_5p_N1__CGAACATGTTATCGGT-1	4.95186	12.035
001-092_T0_COL_LP_5p_N1__CTCGTACCAGTAAGCG-1	2.88137	12.3015
001-092_T0_COL_LP_5p_N1__TTTGGTTAGATAGCAT-1	3.28978	11.9549
001-092_T0_COL_LP_5p_N1__GGGAGATAGGGCTCTC-1	3.07896	11.8667
001-092_T0_COL_LP_5p_N1__CACCACTAGTACGCGA-1	4.07478	11.375
001-092_T0_COL_LP_5p_N1__CTCGTACCAATAGCGG-1	2.75878	11.4963
001-092_T0_COL_LP_5p_N1__TAGAGCTCATTCGACA-1	3.37815	11.8565
001-092_T0_COL_LP_5p_N1__GACAGAGCATAAAGGT-1	3.15322	11.4613
001-092_T0_COL_LP_5p_N1__TTCTCAACACAGGAGT-1	3.69225	12.2708
001-092_T0_COL_LP_5p_N1__CGGACGTCAGACGCAA-1	3.05125	11.451
001-092_T0_COL_LP_5p_N1__CCACTACCACCAGGCT-1	3.5062	11.629
001-092_T0_COL_LP_5p_N1__CTCGAGGCAGATTGCT-1	3.39881	11.5769
001-092_T0_COL_LP_5p_N1__GTCTTCGTCACGCATA-1	3.39295	11.9927
001-092_T0_COL_LP_5p_N1__GTCATTTAGAAAGTGG-1	4.45323	12.222
001-092_T0_COL_LP_5p_N1__CTTGGCTAGGGTGTGT-1	3.22014	11.2652
001-092_T0_COL_LP_5p_N1__GCTTGAACAAAGCAAT-1	3.97353	11.3014
001-092_T0_COL_LP_5p_N1__ATGTGTGAGCAATCTC-1	4.19648	12.1317
001-092_T0_COL_LP_5p_N1__AACACGTTCAGTGCAT-1	3.06977	10.9629
001-092_T0_COL_LP_5p_N1__GAGGTGATCTGGTATG-1	2.91729	12.2897
001-092_T0_COL_LP_5p_N1__CCTCTGACAGGTCCAC-1	3.91138	12.1384
001-092_T0_COL_LP_5p_N1__TAAGTGCCACCGATAT-1	3.37995	12.0933
001-092_T0_COL_LP_5p_N1__GTGTTAGCATCAGTAC-1	3.33608	11.3477
001-092_T0_COL_LP_5p_N1__GCACATAAGCTCCTTC-1	3.45349	11.3556
001-092_T0_COL_LP_5p_N1__GTGCGGTAGATGTTAG-1	3.69036	12.1978
001-092_T0_COL_LP_5p_N1__TGAGCCGGTACAGTTC-1	2.72452	12.2323
001-092_T0_COL_LP_5p_N1__CCGTTCATCACTCCTG-1	3.41369	11.5643
001-092_T0_COL_LP_5p_N1__TTGAACGGTCCATGAT-1	2.89494	11.9274
001-092_T0_COL_LP_5p_N1__CCACCTACAAGGTTTC-1	3.89853	11.2209
001-092_T0_COL_LP_5p_N1__AAAGCAATCGCTTAGA-1	3.25623	11.9578
001-092_T0_COL_LP_5p_N1__AGCTCCTGTCAATACC-1	3.91037	12.2097
001-092_T0_COL_LP_5p_N1__TAAGAGAAGTAACCCT-1	3.45996	11.4379
001-092_T0_COL_LP_5p_N1__CTCAGAATCTCGATGA-1	3.23153	11.9176
001-092_T0_COL_LP_5p_N1__GACGCGTAGCCTATGT-1	3.42415	11.8216
001-092_T0_COL_LP_5p_N1__GCTGCAGTCCTTCAAT-1	3.094	12.2036
001-092_T0_COL_LP_5p_N1__GTTAAGCTCTCGCATC-1	3.34382	11.5492
001-092_T0_COL_LP_5p_N1__GGGAATGCAGCCAGAA-1	3.45224	11.2851
001-092_T0_COL_LP_5p_N1__CGATTGAAGCACAGGT-1	4.20619	12.6466
001-092_T0_COL_LP_5p_N1__CTAGTGAAGTGTCTCA-1	2.7743	11.5054
001-092_T0_COL_LP_5p_N1__GATTCAGCAAGGTGTG-1	3.92481	11.9671
001-092_T0_COL_LP_5p_N1__TTCTCAACAAGTAATG-1	4.37919	11.9689
001-092_T0_COL_LP_5p_N1__TACGGTAAGATATGCA-1	4.10886	11.757
001-092_T0_COL_LP_5p_N1__TAGTTGGGTCGCGTGT-1	2.8382	11.5769
001-092_T0_COL_LP_5p_N1__AACTCTTTCCGATATG-1	4.62649	11.7335
001-092_T0_COL_LP_5p_N1__CTGTTTACACCAGTTA-1	3.05466	12.251
001-092_T0_COL_LP_5p_N1__ATTGGACCATAACCTG-1	3.7504	11.576
001-092_T0_COL_LP_5p_N1__CGTGAGCAGTGTTTGC-1	4.14444	12.1875
001-092_T0_COL_LP_5p_N1__TAGGCATCATGCAACT-1	2.98864	11.7658
001-092_T0_COL_LP_5p_N1__AGGGTGATCGTCCGTT-1	3.63881	11.3982
001-092_T0_COL_LP_5p_N1__TCTCATACAGTATGCT-1	4.9466	10.9388
001-092_T0_COL_LP_5p_N1__GAAGCAGCACGGCCAT-1	3.38469	11.4118
001-092_T0_COL_LP_5p_N1__CGATTGAAGCGTCTAT-1	3.0029	12.2414
001-092_T0_COL_LP_5p_N1__CAGGTGCTCTTCTGGC-1	3.68555	11.194
001-092_T0_COL_LP_5p_N1__CTGATCCGTGAAATCA-1	4.64584	11.7406
001-092_T0_COL_LP_5p_N1__AGCTTGAGTTAGGGTG-1	4.09407	10.7787
001-092_T0_COL_LP_5p_N1__AGCTCTCGTCAGAAGC-1	3.27595	11.1451
001-092_T0_COL_LP_5p_N1__TTCCCAGTCACCACCT-1	2.99444	11.7353
001-092_T0_COL_LP_5p_N1__ATCTGCCAGAGTCTGG-1	3.38548	12.1426
001-092_T0_COL_LP_5p_N1__GCTGCAGGTAGGACAC-1	2.28108	11.604
001-092_T0_COL_LP_5p_N1__AACGTTGAGTCCCACG-1	2.98435	11.8234
001-092_T0_COL_LP_5p_N1__GCTCTGTTCGTGGTCG-1	3.59224	11.6743
001-092_T0_COL_LP_5p_N1__GTAGGCCGTAGCAAAT-1	3.41574	11.4579
001-092_T0_COL_LP_5p_N1__GATGAGGCAGCGTAAG-1	4.33948	11.0906
001-092_T0_COL_LP_5p_N1__TCCACACTCGACGGAA-1	3.76326	11.5331
001-092_T0_COL_LP_5p_N1__CCACCTAAGCGATATA-1	3.32597	12.0856
001-092_T0_COL_LP_5p_N1__CCTCTGAGTAGCACGA-1	2.97204	12.0731
001-092_T0_COL_LP_5p_N1__CACATTTAGTGTTTGC-1	2.68979	12.4185
001-092_T0_COL_LP_5p_N1__CTCGAAAGTACCGAGA-1	3.95147	12.1315
001-092_T0_COL_LP_5p_N1__GCTGCAGAGAAGAAGC-1	4.23447	12.5503
001-092_T0_COL_LP_5p_N1__CTCCTAGTCTACCAGA-1	3.89962	11.576
001-092_T0_COL_LP_5p_N1__GAATAAGAGGTGGGTT-1	4.13698	12.7584
001-092_T0_COL_LP_5p_N1__CGGACACCAGTATGCT-1	4.76066	11.6246
001-092_T0_COL_LP_5p_N1__TGCTGCTCATTCGACA-1	3.22636	11.6274
001-092_T0_COL_LP_5p_N1__ATTGGACGTCCGTCAG-1	3.43883	11.8378
001-092_T0_COL_LP_5p_N1__GACACGCCACGGCCAT-1	3.9396	11.2777
001-092_T0_COL_LP_5p_N1__ACCTTTATCATAACCG-1	2.65541	11.613
001-092_T0_COL_LP_5p_N1__CTGCGGACAGTGGGAT-1	3.45551	11.4287
001-092_T0_COL_LP_5p_N1__AGCGTATAGAACTGTA-1	3.00626	11.4767
001-092_T0_COL_LP_5p_N1__GGACATTGTTCTGAAC-1	4.12814	12.5821
001-092_T0_COL_LP_5p_N1__GCGCGATGTCGCTTTC-1	3.00718	12.2699
001-092_T0_COL_LP_5p_N1__AACTCAGGTCAAGCGA-1	3.28407	11.3136
001-092_T0_COL_LP_5p_N1__CGTGTCTGTCTAAACC-1	3.95261	12.5409
001-092_T0_COL_LP_5p_N1__ACCGTAATCGTCTGCT-1	3.39327	11.3892
001-092_T0_COL_LP_5p_N1__ACAGCCGTCACCTCGT-1	4.14417	11.8975
001-092_T0_COL_LP_5p_N1__CATCAAGAGCCACGCT-1	3.94226	11.1187
001-092_T0_COL_LP_5p_N1__GTACGTAAGTCTTGCA-1	3.16654	12.2244
001-092_T0_COL_LP_5p_N1__ATTGGTGTCTCAAGTG-1	3.53964	11.5852
001-092_T0_COL_LP_5p_N1__CACACCTCATCTACGA-1	3.48528	11.062
001-092_T0_COL_LP_5p_N1__TTCGAAGTCCGTACAA-1	3.79691	11.8519
001-092_T0_COL_LP_5p_N1__GAACCTAGTATAATGG-1	4.53336	12.0048
001-092_T0_COL_LP_5p_N1__TGCCCTAAGAAGATTC-1	3.85575	12.3516
001-092_T0_COL_LP_5p_N1__CTCGTACTCAACACAC-1	3.36682	11.5389
001-092_T0_COL_LP_5p_N1__GAAGCAGGTACACCGC-1	2.41348	12.0568
001-092_T0_COL_LP_5p_N1__AACACGTCATTCTCAT-1	2.80723	11.9703
001-092_T0_COL_LP_5p_N1__GTGTGCGAGAACAATC-1	3.8564	11.3704
001-092_T0_COL_LP_5p_N1__CTTCTCTTCCGTAGTA-1	4.81625	11.5838
001-092_T0_COL_LP_5p_N1__GCACTCTGTCTGCAAT-1	3.95762	12.3644
001-092_T0_COL_LP_5p_N1__CGTGAGCAGATCCTGT-1	3.21292	12.2513
001-092_T0_COL_LP_5p_N1__CCGGTAGCACACTGCG-1	3.67388	11.9629
001-092_T0_COL_LP_5p_N1__GTAGTCATCAACTCTT-1	2.92296	11.7767
001-092_T0_COL_LP_5p_N1__CACCACTGTAAATGAC-1	3.95799	11.9052
001-092_T0_COL_LP_5p_N1__AGGGAGTAGCTATGCT-1	3.71703	11.9459
001-092_T0_COL_LP_5p_N1__GAAATGATCGTATCAG-1	3.64427	11.4175
001-092_T0_COL_LP_5p_N1__TCAGCAACAACGATCT-1	3.02458	12.2215
001-092_T0_COL_LP_5p_N1__GGACATTCACGGCGTT-1	3.28942	12.4034
001-092_T0_COL_LP_5p_N1__CGCCAAGAGGCAGGTT-1	3.11853	12.5309
001-092_T0_COL_LP_5p_N1__CCATGTCCACATTAGC-1	3.46677	10.8208
001-092_T0_COL_LP_5p_N1__TGCGCAGTCTCTGCTG-1	4.31078	12.3141
001-092_T0_COL_LP_5p_N1__GCGCAACGTCTACCTC-1	3.18606	11.6211
001-092_T0_COL_LP_5p_N1__GCGCAACAGAGTGACC-1	3.40091	11.7953
001-092_T0_COL_LP_5p_N1__CGTCTACCAAGACACG-1	4.40993	11.5417
001-092_T0_COL_LP_5p_N1__GGTGTTAAGACTAAGT-1	3.6922	11.4427
001-092_T0_COL_LP_5p_N1__AGCATACCAAACTGCT-1	2.64989	11.9499
001-092_T0_COL_LP_5p_N1__GCTCTGTCACTCGACG-1	4.04117	11.0286
001-092_T0_COL_LP_5p_N1__GAGTCCGGTAAACGCG-1	3.51326	11.2966
001-092_T0_COL_LP_5p_N1__AAGACCTGTTGGTGGA-1	4.01601	11.5923
001-092_T0_COL_LP_5p_N1__GCTCCTAAGTACATGA-1	4.5461	11.7164
001-092_T0_COL_LP_5p_N1__GGCGTGTCACGGACAA-1	3.25081	11.6555
001-092_T0_COL_LP_5p_N1__TTTGCGCAGGTTACCT-1	3.36611	11.95
001-092_T0_COL_LP_5p_N1__CTTAGGACAATGAAAC-1	3.78905	12.0514
001-092_T0_COL_LP_5p_N1__GAGTCCGAGTCATCCA-1	3.34265	11.4444
001-092_T0_COL_LP_5p_N1__CTCGTACGTCTGATCA-1	3.88488	12.7092
001-092_T0_COL_LP_5p_N1__CTAAGACCATGGAATA-1	4.19372	11.7808
001-092_T0_COL_LP_5p_N1__CTGATCCCATTCTTAC-1	4.6127	11.7512
001-092_T0_COL_LP_5p_N1__CGTTAGATCTTGTACT-1	3.84805	11.8882
001-092_T0_COL_LP_5p_N1__AGAATAGAGTGCTGCC-1	4.14906	12.5975
001-092_T0_COL_LP_5p_N1__CTGTGCTTCTGCAAGT-1	3.53995	10.8752
001-092_T0_COL_LP_5p_N1__GCTCCTAAGCACGCCT-1	4.55495	11.5302
001-092_T0_COL_LP_5p_N1__TTGCCGTCACAGACAG-1	2.79064	11.2372
001-092_T0_COL_LP_5p_N1__CGATCGGAGGAGTCTG-1	2.58541	10.111
001-092_T0_COL_LP_5p_N1__GACGTGCCACATGTGT-1	2.88393	12.3905
001-092_T0_COL_LP_5p_N1__GTCACAATCATAGCAC-1	3.54654	11.5074
001-092_T0_COL_LP_5p_N1__ACACCAATCAGCGACC-1	4.11805	12.5107
001-092_T0_COL_LP_5p_N1__CGATGGCTCCCTCTTT-1	3.93623	12.4278
001-092_T0_COL_LP_5p_N1__TCTCTAATCAGTGTTG-1	4.03992	12.3334
001-092_T0_COL_LP_5p_N1__CAAGTTGAGCTTCGCG-1	3.81132	12.333
001-092_T0_COL_LP_5p_N1__GCTGCTTTCGAGAACG-1	3.08287	11.8967
001-092_T0_COL_LP_5p_N1__ATGCGATCACGAAATA-1	4.35101	11.9187
001-092_T0_COL_LP_5p_N1__CTGATAGTCGGTCTAA-1	3.27429	10.3707
001-092_T0_COL_LP_5p_N1__AGATCTGGTCTTGATG-1	3.01141	11.6792
001-092_T0_COL_LP_5p_N1__TCGCGTTCATCTGGTA-1	3.3494	11.2027
001-092_T0_COL_LP_5p_N1__CTGAAACTCCCTGACT-1	2.72945	11.8598
001-092_T0_COL_LP_5p_N1__GCGCAACCAGTGACAG-1	3.40746	11.9974
001-092_T0_COL_LP_5p_N1__GGAAAGCTCACTTCAT-1	3.44146	11.6893
001-092_T0_COL_LP_5p_N1__AAACCTGAGAATTGTG-1	4.05349	11.3664
001-092_T0_COL_LP_5p_N1__ACTGTCCTCAAACCAC-1	3.99664	11.9345
001-092_T0_COL_LP_5p_N1__CTTCTCTGTCCGACGT-1	3.7635	11.6352
001-092_T0_COL_LP_5p_N1__CAAGGCCAGTGCGTGA-1	3.1146	11.9308
001-092_T0_COL_LP_5p_N1__GGCTCGAAGTTGTAGA-1	3.84379	10.9173
001-092_T0_COL_LP_5p_N1__CGATCGGGTATGGTTC-1	2.86878	12.1637
001-092_T0_COL_LP_5p_N1__CTTTGCGGTTGCGCAC-1	3.16435	11.9499
001-092_T0_COL_LP_5p_N1__TTAACTCTCTGTCCGT-1	2.90924	12.1446
001-092_T0_COL_LP_5p_N1__GGGAATGGTCTCTCTG-1	3.46929	12.0801
001-092_T0_COL_LP_5p_N1__ACATGGTAGATGGCGT-1	3.21813	10.8759
001-092_T0_COL_LP_5p_N1__CTCGAAACACCAGGCT-1	3.49976	12.4352
001-092_T0_COL_LP_5p_N1__GAACGGATCAGTGTTG-1	3.30093	11.2154
001-092_T0_COL_LP_5p_N1__AGTTGGTGTTGAACTC-1	3.97958	12.2845
001-092_T0_COL_LP_5p_N1__TTATGCTGTCAGCTAT-1	4.81192	12.7016
001-092_T0_COL_LP_5p_N1__TCGTAGAAGACTACAA-1	4.69692	11.5102
001-092_T0_COL_LP_5p_N1__CTACACCTCAAACCGT-1	2.76018	12.2205
001-092_T0_COL_LP_5p_N1__GTAACTGAGGTTACCT-1	3.77425	11.0502
001-092_T0_COL_LP_5p_N1__GTCACAACATGATCCA-1	2.98095	11.8279
001-092_T0_COL_LP_5p_N1__GGTGTTACATCACCCT-1	4.36566	11.8923
001-092_T0_COL_LP_5p_N1__CTGGTCTAGACCACGA-1	2.84875	12.0369
001-092_T0_COL_LP_5p_N1__CAGTCCTAGCGCTTAT-1	3.33288	12.0985
001-092_T0_COL_LP_5p_N1__GGACGTCCAACTGGCC-1	3.29225	11.3798
001-092_T0_COL_LP_5p_N1__ATTCTACTCAGCAACT-1	3.25969	10.8611
001-092_T0_COL_LP_5p_N1__GTTACAGCAGTGGAGT-1	2.9413	11.8986
001-092_T0_COL_LP_5p_N1__GACTACAGTAAGGGCT-1	3.95301	11.7387
001-092_T0_COL_LP_5p_N1__GTTCTCGTCCTATTCA-1	4.59028	12.026
001-092_T0_COL_LP_5p_N1__AGTGAGGCATGGGACA-1	4.2612	11.6677
001-092_T0_COL_LP_5p_N1__TGAAAGACATACAGCT-1	4.28197	12.6203
001-092_T0_COL_LP_5p_N1__GCATGCGGTAAACCTC-1	3.84041	11.657
001-092_T0_COL_LP_5p_N1__GATGAAATCTGCAGTA-1	2.90128	12.2298
001-092_T0_COL_LP_5p_N1__CGTCACTAGCGCTTAT-1	4.62705	12.3083
001-092_T0_COL_LP_5p_N1__AAACCTGTCGGAATCT-1	4.3087	11.2035
001-092_T0_COL_LP_5p_N1__GAAGCAGTCTTGACGA-1	3.98643	11.2575
001-092_T0_COL_LP_5p_N1__AGGCCGTAGAGTGAGA-1	3.05958	12.3149
001-092_T0_COL_LP_5p_N1__GCGGGTTGTCGCGTGT-1	4.05017	11.7154
001-092_T0_COL_LP_5p_N1__CCTCTGAAGTGGTAAT-1	3.28206	11.1042
001-092_T0_COL_LP_5p_N1__CTGCTGTCACTTGGAT-1	4.65646	12.2929
001-092_T0_COL_LP_5p_N1__TACACGAAGTAGATGT-1	3.3444	11.703
001-092_T0_COL_LP_5p_N1__CAGCCGATCTGCGGCA-1	4.36794	11.5882
001-092_T0_COL_LP_5p_N1__ACTTGTTCACCACCAG-1	4.2903	11.387
001-092_T0_COL_LP_5p_N1__CTTAACTAGCTATGCT-1	3.21613	11.1703
001-092_T0_COL_LP_5p_N1__CGGACGTCATCGGGTC-1	3.5405	11.2793
001-092_T0_COL_LP_5p_N1__GCTTCCAGTCACAAGG-1	4.14266	11.655
001-092_T0_COL_LP_5p_N1__GCATGATGTGGCAAAC-1	2.64467	11.6725
001-092_T0_COL_LP_5p_N1__ACGCCAGCATACGCTA-1	3.29064	10.9344
001-092_T0_COL_LP_5p_N1__TGAGCCGTCTTGCAAG-1	3.98442	12.0327
001-092_T0_COL_LP_5p_N1__TGGCGCATCGCCTGAG-1	3.32369	12.2989
001-092_T0_COL_LP_5p_N1__ACTGAACAGGTGCAAC-1	4.55672	11.6713
001-092_T0_COL_LP_5p_N1__CATATTCGTGAAGGCT-1	3.20849	10.9531
001-092_T0_COL_LP_5p_N1__GGCTCGATCGCTAGCG-1	3.67538	11.8565
001-092_T0_COL_LP_5p_N1__TTGCCGTTCGTACGGC-1	3.56745	12.2084
001-092_T0_COL_LP_5p_N1__CTGTTTACAAAGTCAA-1	4.82134	12.0794
001-092_T0_COL_LP_5p_N1__CCTTACGGTCTTCGTC-1	4.06142	11.7316
001-092_T0_COL_LP_5p_N1__TCCACACTCTGCCCTA-1	3.33083	11.7299
001-092_T0_COL_LP_5p_N1__AACTCAGCAGTAACGG-1	4.50058	11.6461
001-092_T0_COL_LP_5p_N1__GCTGCTTCATGCAACT-1	3.44564	11.2037
001-092_T0_COL_LP_5p_N1__GAACGGATCAACGGCC-1	3.85265	11.4222
001-092_T0_COL_LP_5p_N1__CAAGTTGTCCCACTTG-1	4.13893	11.9773
001-092_T0_COL_LP_5p_N1__GAACCTACAGACAAGC-1	3.99918	11.8692
001-092_T0_COL_LP_5p_N1__ACGCCGACAGCTGTTA-1	4.31625	12.399
001-092_T0_COL_LP_5p_N1__ACATCAGCATTGAGCT-1	3.11385	12.6686
001-092_T0_COL_LP_5p_N1__CTGCGGATCAAACGGG-1	3.54617	11.8373
001-092_T0_COL_LP_5p_N1__CCTTCGAAGGCATGGT-1	3.79398	12.1267
001-092_T0_COL_LP_5p_N1__TAGAGCTCATCACCCT-1	2.97588	12.1005
001-092_T0_COL_LP_5p_N1__TTTGGTTAGAGCAATT-1	4.07079	12.0287
001-092_T0_COL_LP_5p_N1__AGCAGCCCAGCGATCC-1	3.90031	12.3543
001-092_T0_COL_LP_5p_N1__TCGAGGCCATCGATTG-1	3.86183	12.488
001-092_T0_COL_LP_5p_N1__CTGCGGAGTCGCGAAA-1	3.01453	11.7662
001-092_T0_COL_LP_5p_N1__ACATACGTCAATCACG-1	3.30257	11.9086
001-092_T0_COL_LP_5p_N1__GCGACCACAGGGATTG-1	4.03182	11.293
001-092_T0_COL_LP_5p_N1__ATTACTCCATGCCTAA-1	3.61141	11.0789
001-092_T0_COL_LP_5p_N1__TTTATGCGTATAATGG-1	3.89742	11.8782
001-092_T0_COL_LP_5p_N1__TTCCCAGCAAGTTGTC-1	3.32504	10.9359
001-092_T0_COL_LP_5p_N1__GCGCGATAGGAATGGA-1	3.75314	11.9122
001-092_T0_COL_LP_5p_N1__CCGTACTGTTAAAGTG-1	4.19418	11.8701
001-092_T0_COL_LP_5p_N1__GTCATTTGTAGCGCTC-1	4.27349	12.5464
001-092_T0_COL_LP_5p_N1__CAAGATCAGCTAAGAT-1	4.47926	10.9049
001-092_T0_COL_LP_5p_N1__CGGAGCTGTGAAATCA-1	4.26579	11.5959
001-092_T0_COL_LP_5p_N1__GACTACAAGTGAAGAG-1	4.10585	12.0948
001-092_T0_COL_LP_5p_N1__AGACGTTCAAGTTGTC-1	3.9348	12.2769
001-092_T0_COL_LP_5p_N1__TGCCCTAGTCTCTTAT-1	5.47933	11.8442
001-092_T0_COL_LP_5p_N1__TAGAGCTTCTGGTATG-1	4.00515	12.143
001-092_T0_COL_LP_5p_N1__CGTTGGGCAAGCGTAG-1	3.14667	11.9895
001-092_T0_COL_LP_5p_N1__TACACGAGTACCAGTT-1	3.25413	12.184
001-092_T0_COL_LP_5p_N1__GCAGTTATCGCCCTTA-1	4.83339	12.3089
001-092_T0_COL_LP_5p_N1__GAACGGAGTCTAAACC-1	3.31676	11.877
001-092_T0_COL_LP_5p_N1__AGGCCACCAAAGTGCG-1	4.45844	11.8922
001-092_T0_COL_LP_5p_N1__GCCTCTACAGTATAAG-1	4.88244	11.7813
001-092_T0_COL_LP_5p_N1__ATTGGACTCGGAGCAA-1	4.05075	12.3697
001-092_T0_COL_LP_5p_N1__GAATAAGGTAGCGCTC-1	3.88703	12.7131
001-092_T0_COL_LP_5p_N1__ATAAGAGAGCTGTCTA-1	3.80185	12.2399
001-092_T0_COL_LP_5p_N1__ACACCGGGTCAAAGCG-1	4.02395	12.1727
001-092_T0_COL_LP_5p_N1__ACTGAGTAGCGCCTCA-1	4.67882	12.046
001-092_T0_COL_LP_5p_N1__ATGCGATCATCACCCT-1	3.84406	12.4047
001-092_T0_COL_LP_5p_N1__GGTGCGTAGGGCACTA-1	4.03005	12.5811
001-092_T0_COL_LP_5p_N1__GAAGCAGCAACACCCG-1	4.14196	11.7523
001-092_T0_COL_LP_5p_N1__CGTGAGCGTATAGGGC-1	3.38362	12.3723
001-092_T0_COL_LP_5p_N1__TGCCCATAGCGCCTCA-1	3.85301	11.0261
001-092_T0_COL_LP_5p_N1__CCGTGGAAGTTGTAGA-1	2.61052	11.857
001-092_T0_COL_LP_5p_N1__ACGGGTCTCTTGAGAC-1	3.39392	11.4372
001-092_T0_COL_LP_5p_N1__TGCCCTAAGCCGCCTA-1	3.42089	11.3755
001-092_T0_COL_LP_5p_N1__GTCATTTGTTTGTTGG-1	4.19333	12.4971
001-092_T0_COL_LP_5p_N1__CATATGGAGACATAAC-1	3.13581	11.02
001-092_T0_COL_LP_5p_N1__AACTCCCGTCTTTCAT-1	3.04874	11.8522
001-092_T0_COL_LP_5p_N1__ACTGAACTCGATGAGG-1	3.12746	12.062
001-092_T0_COL_LP_5p_N1__AGCAGCCCAGCCACCA-1	4.18042	12.1928
001-092_T0_COL_LP_5p_N1__AAGGCAGGTTATCGGT-1	2.92208	12.1256
001-092_T0_COL_LP_5p_N1__GTAACTGAGTACACCT-1	3.167	11.3079
001-092_T0_COL_LP_5p_N1__CGTTAGATCCCTTGCA-1	2.74854	11.4815
001-092_T0_COL_LP_5p_N1__CACCAGGTCTGTCAAG-1	3.38215	12.0437
001-092_T0_COL_LP_5p_N1__ATCTGCCAGTACGATA-1	4.12945	12.3482
001-092_T0_COL_LP_5p_N1__CTGAAGTAGGACAGCT-1	3.23999	11.271
001-092_T0_COL_LP_5p_N1__TAGCCGGTCAGGCAAG-1	4.60207	11.6216
001-092_T0_COL_LP_5p_N1__CATCGAAAGCTAACTC-1	4.16079	12.6976
001-092_T0_COL_LP_5p_N1__TGCCCTATCCGTTGCT-1	4.21657	12.5959
001-092_T0_COL_LP_5p_N1__CGCGTTTGTCGCATCG-1	3.3092	12.0166
001-092_T0_COL_LP_5p_N1__GATGAGGAGGCGCTCT-1	3.29616	11.7455
001-092_T0_COL_LP_5p_N1__CATGCCTGTTCAGCGC-1	2.82984	12.4378
001-092_T0_COL_LP_5p_N1__GTTCTCGCAAGAAAGG-1	3.26252	12.0617
001-092_T0_COL_LP_5p_N1__ACCCACTCAACGATCT-1	4.73064	12.3812
001-092_T0_COL_LP_5p_N1__GGACAGAGTCCATCCT-1	3.86308	10.5381
001-092_T0_COL_LP_5p_N1__CCAGCGACATGCAATC-1	4.72649	12.3525
001-092_T0_COL_LP_5p_N1__TAAGAGATCCTGTACC-1	3.31936	12.2878
001-092_T0_COL_LP_5p_N1__ACATGGTTCATCTGTT-1	4.06249	11.6982
001-092_T0_COL_LP_5p_N1__AGCTTGAAGTGGTAGC-1	3.56886	11.4381
001-092_T0_COL_LP_5p_N1__ACCCACTAGCTCTCGG-1	3.95221	12.177
001-092_T0_COL_LP_5p_N1__TCTCTAAAGCGTGAAC-1	4.19869	12.6374
001-092_T0_COL_LP_5p_N1__TATCTCAGTGGTACAG-1	3.64175	11.887
001-092_T0_COL_LP_5p_N1__GGGTCTGAGCCGGTAA-1	4.36911	11.1166
001-092_T0_COL_LP_5p_N1__CATCAGAGTGTTCTTT-1	3.15203	12.4682
001-092_T0_COL_LP_5p_N1__AGCATACTCCACGCAG-1	3.89324	11.6243
001-092_T0_COL_LP_5p_N1__GTACGTAGTCAGATAA-1	3.24048	11.6535
001-092_T0_COL_LP_5p_N1__TTTGTCAAGCGCCTTG-1	2.24289	11.5778
001-092_T0_COL_LP_5p_N1__TGCGCAGGTAAATGTG-1	4.13156	12.2964
001-092_T0_COL_LP_5p_N1__ACTGAGTCATTCTTAC-1	4.63328	11.7484
001-092_T0_COL_LP_5p_N1__CGGTTAATCCCAAGTA-1	2.51205	12.3223
001-092_T0_COL_LP_5p_N1__GCTGCAGGTCTCGTTC-1	3.21641	12.4546
001-092_T0_COL_LP_5p_N1__CTCGTACAGAGCCTAG-1	3.91873	11.8572
001-092_T0_COL_LP_5p_N1__GCATGCGAGCAGCCTC-1	3.61165	11.3538
001-092_T0_COL_LP_5p_N1__AGCTTGAGTGGAAAGA-1	4.3616	12.1872
001-092_T0_COL_LP_5p_N1__CATATGGTCAGTTAGC-1	4.05138	12.1275
001-092_T0_COL_LP_5p_N1__CATCGGGAGCCAGTAG-1	3.16203	12.1969
001-092_T0_COL_LP_5p_N1__GAGGTGAAGCGATTCT-1	3.62863	12.5933
001-092_T0_COL_LP_5p_N1__CGGACTGCACCGCTAG-1	4.84322	12.0125
001-092_T0_COL_LP_5p_N1__TTCTTAGTCGTTACGA-1	4.65978	11.5139
001-092_T0_COL_LP_5p_N1__GTAACGTTCTGTTTGT-1	4.46273	12.1094
001-092_T0_COL_LP_5p_N1__CAGTCCTAGATGTGTA-1	3.01358	11.3649
001-092_T0_COL_LP_5p_N1__GGTGAAGAGATAGGAG-1	4.65711	11.9294
001-092_T0_COL_LP_5p_N1__GGTGTTACACTATCTT-1	2.99331	11.2957
001-092_T0_COL_LP_5p_N1__GAACATCCAGTGGGAT-1	3.79211	12.589
001-092_T0_COL_LP_5p_N1__GCAATCACATTGGCGC-1	4.20893	12.4061
001-092_T0_COL_LP_5p_N1__CGATGTAGTTACTGAC-1	3.49267	11.7197
001-092_T0_COL_LP_5p_N1__CCTCTGATCTACTATC-1	3.17346	11.7226
001-092_T0_COL_LP_5p_N1__ACACTGAGTACATCCA-1	4.37017	11.9786
001-092_T0_COL_LP_5p_N1__CATGGCGAGGCATTGG-1	4.4727	12.1853
001-092_T0_COL_LP_5p_N1__TAGTTGGAGCTCAACT-1	3.40713	11.6691
001-092_T0_COL_LP_5p_N1__TGCCAAAAGACTAGGC-1	4.07747	12.2797
001-092_T0_COL_LP_5p_N1__ACACCAAAGCTGCCCA-1	3.5673	11.1455
001-092_T0_COL_LP_5p_N1__CGTAGGCGTAGCGCAA-1	3.24398	11.9883
001-092_T0_COL_LP_5p_N1__CATCAAGCACCAGGTC-1	4.41829	11.7726
001-092_T0_COL_LP_5p_N1__ATCTACTCAGGACCCT-1	4.62122	11.9248
001-092_T0_COL_LP_5p_N1__AGAATAGCAGCTATTG-1	3.95806	12.3546
001-092_T0_COL_LP_5p_N1__AACTGGTGTTGTTTGG-1	4.51528	12.0743
001-092_T0_COL_LP_5p_N1__TGTATTCGTACAGCAG-1	2.4671	11.787
001-092_T0_COL_LP_5p_N1__GGTGAAGGTTCCACTC-1	3.65881	11.9616
001-092_T0_COL_LP_5p_N1__TCAGGTAGTCGAGTTT-1	3.39024	11.8057
001-092_T0_COL_LP_5p_N1__ACGCAGCTCATCTGCC-1	5.42681	11.2804
001-092_T0_COL_LP_5p_N1__GATCTAGGTGCCTGTG-1	4.97096	11.7365
001-092_T0_COL_LP_5p_N1__CGGCTAGGTGTGGCTC-1	3.29941	12.1661
001-092_T0_COL_LP_5p_N1__GAATAAGTCATGTGGT-1	3.66329	11.2536
001-092_T0_COL_LP_5p_N1__TAAGCGTCATAAAGGT-1	4.31456	12.5133
001-092_T0_COL_LP_5p_N1__CGAACATTCCGCATCT-1	4.07633	11.834
001-092_T0_COL_LP_5p_N1__TAAGAGATCGTTGACA-1	3.56513	11.9538
001-092_T0_COL_LP_5p_N1__GAACCTACAGTAAGCG-1	3.99705	11.9392
001-092_T0_COL_LP_5p_N1__ATTGGACTCTTAACCT-1	4.87343	11.018
001-092_T0_COL_LP_5p_N1__GGTATTGTCTCAAGTG-1	4.46519	11.6785
001-092_T0_COL_LP_5p_N1__CAACCAAGTGGGTATG-1	4.03477	11.7532
001-092_T0_COL_LP_5p_N1__ACACCCTGTCATATGC-1	4.17952	10.8188
001-092_T0_COL_LP_5p_N1__AGTGGGATCATGTCCC-1	3.2772	12.1412
001-092_T0_COL_LP_5p_N1__GCCTCTAAGGTCATCT-1	3.33021	11.261
001-092_T0_COL_LP_5p_N1__GCGCGATCAACGATGG-1	2.97962	11.9859
001-092_T0_COL_LP_5p_N1__CGGAGTCTCAAGGTAA-1	3.30252	12.3608
001-092_T0_COL_LP_5p_N1__AAACGGGCATCCGTGG-1	3.12511	11.7099
001-092_T0_COL_LP_5p_N1__CTCGAAATCCGCTGTT-1	3.20698	11.7234
001-092_T0_COL_LP_5p_N1__TGGTTAGCACATCCAA-1	4.60786	11.682
001-092_T0_COL_LP_5p_N1__ACTGCTCCACACTGCG-1	4.91377	11.4992
001-092_T0_COL_LP_5p_N1__AACTTTCGTAATCACC-1	3.30237	12.0006
001-092_T0_COL_LP_5p_N1__CGTTCTGTCACTTACT-1	3.05009	11.2949
001-092_T0_COL_LP_5p_N1__GATTCAGAGGATCGCA-1	4.60274	11.1694
001-092_T0_COL_LP_5p_N1__GGGAGATGTAGCCTCG-1	3.31563	11.6188
001-092_T0_COL_LP_5p_N1__GGAATAAGTTCTGTTT-1	3.27295	12.4613
001-092_T0_COL_LP_5p_N1__ACATACGAGACGCAAC-1	4.24119	12.4563
001-092_T0_COL_LP_5p_N1__CAAGTTGAGGGTATCG-1	4.53588	12.0628
001-092_T0_COL_LP_5p_N1__CCTACACGTCGAATCT-1	4.45237	11.6184
001-092_T0_COL_LP_5p_N1__AGGTCCGAGCTATGCT-1	4.37145	11.3182
001-092_T0_COL_LP_5p_N1__TCAACGATCCAGTATG-1	3.28226	12.0026
001-092_T0_COL_LP_5p_N1__CGATCGGTCGGATGGA-1	4.24432	12.2253
001-092_T0_COL_LP_5p_N1__ATCACGAAGGTGTGGT-1	3.65366	12.6147
001-092_T0_COL_LP_5p_N1__GTCACGGTCCGTCATC-1	3.8794	11.7268
001-092_T0_COL_LP_5p_N1__TTTGCGCCATTCTTAC-1	4.52704	12.5742
001-092_T0_COL_LP_5p_N1__TCTCTAAGTTGATTCG-1	4.11191	11.6869
001-092_T0_COL_LP_5p_N1__ATCTACTTCAAGCCTA-1	4.28835	11.369
001-092_T0_COL_LP_5p_N1__CCGTTCATCAATCTCT-1	4.40727	12.0559
001-092_T0_COL_LP_5p_N1__GCGCGATCAGGAACGT-1	3.38873	11.8032
001-092_T0_COL_LP_5p_N1__TAAGAGAAGAGTCGGT-1	3.25257	11.5459
001-092_T0_COL_LP_5p_N1__TATGCCCTCAACACCA-1	4.67175	11.8157
001-092_T0_COL_LP_5p_N1__GGACAAGGTCCCGACA-1	4.00723	12.0975
001-092_T0_COL_LP_5p_N1__CAGCATAGTCCTCTTG-1	4.30502	12.1946
001-092_T0_COL_LP_5p_N1__CTGAAACGTTCACCTC-1	2.98946	12.0964
001-092_T0_COL_LP_5p_N1__GATCAGTTCCATGAGT-1	3.3414	11.8002
001-092_T0_COL_LP_5p_N1__CTAGAGTAGGCAGGTT-1	2.43945	11.7208
001-092_T0_COL_LP_5p_N1__TGGCGCAGTTCTGAAC-1	3.83095	11.6578
001-092_T0_COL_LP_5p_N1__CAGATCAAGGTTACCT-1	3.24837	11.603
001-092_T0_COL_LP_5p_N1__GGAAAGCTCTACGAGT-1	3.32232	11.6113
001-092_T0_COL_LP_5p_N1__GACCTGGCAGACACTT-1	4.16328	11.3613
001-092_T0_COL_LP_5p_N1__CGGTTAAGTAGCCTCG-1	4.13284	11.3816
001-092_T0_COL_LP_5p_N1__GAGGTGACATGGTCTA-1	4.19363	11.3978
001-092_T0_COL_LP_5p_N1__CGCGGTACATGCCACG-1	4.2892	11.908
001-092_T0_COL_LP_5p_N1__GACAGAGTCGATGAGG-1	4.06522	11.3104
001-092_T0_COL_LP_5p_N1__AACTGGTGTCAATACC-1	4.1767	12.1747
001-092_T0_COL_LP_5p_N1__GTCACGGCATCGTCGG-1	2.95009	12.3342
001-092_T0_COL_LP_5p_N1__GAAATGACAAGTTAAG-1	3.20967	11.914
001-092_T0_COL_LP_5p_N1__GATCTAGAGGAATTAC-1	3.55379	10.3704
001-092_T0_COL_LP_5p_N1__AGCCTAAGTTATGTGC-1	4.88445	12.4364
001-092_T0_COL_LP_5p_N1__CTAACTTGTTCAGGCC-1	4.31491	11.337
001-092_T0_COL_LP_5p_N1__ATGAGGGCATTATCTC-1	4.54783	12.5801
001-092_T0_COL_LP_5p_N1__TACGGATTCACGACTA-1	3.70514	11.4995
001-092_T0_COL_LP_5p_N1__CGGAGTCTCATGCATG-1	3.89615	12.3502
001-092_T0_COL_LP_5p_N1__ACGTCAATCGCGTTTC-1	3.21445	11.3653
001-092_T0_COL_LP_5p_N1__CATATTCTCAAGAAGT-1	4.49036	11.6331
001-092_T0_COL_LP_5p_N1__TCGCGTTTCTCGAGTA-1	4.18228	12.1297
001-092_T0_COL_LP_5p_N1__AACTCCCCAGATGGGT-1	3.37288	11.9297
001-092_T0_COL_LP_5p_N1__TTTGCGCGTTCCACGG-1	3.58295	11.9526
001-092_T0_COL_LP_5p_N1__CTCGGAGAGACCCACC-1	3.71447	12.3688
001-092_T0_COL_LP_5p_N1__GACGTGCTCGTCTGCT-1	3.83289	12.2657
001-092_T0_COL_LP_5p_N1__TAAACCGTCTCCAACC-1	4.54017	11.8605
001-092_T0_COL_LP_5p_N1__CGAGCCAAGTACATGA-1	3.62706	12.4233
001-092_T0_COL_LP_5p_N1__CGTAGGCAGAAAGTGG-1	3.06655	12.267
001-092_T0_COL_LP_5p_N1__AAACCTGGTTATGCGT-1	3.37921	12.0951
001-092_T0_COL_LP_5p_N1__CTTTGCGAGTCTTGCA-1	2.67564	12.005
001-092_T0_COL_LP_5p_N1__CACACAATCGGTTCGG-1	4.02641	12.5509
001-092_T0_COL_LP_5p_N1__GGCGTGTGTAACGCGA-1	3.1786	11.5067
001-092_T0_COL_LP_5p_N1__CACCTTGGTGTTGGGA-1	3.4381	11.8354
001-092_T0_COL_LP_5p_N1__ACCTTTATCTAAGCCA-1	3.14785	11.6771
001-092_T0_COL_LP_5p_N1__CACATTTTCAACACAC-1	3.30008	12.0232
001-092_T0_COL_LP_5p_N1__CTGAAACCAAGGTTTC-1	3.86439	12.3135
001-092_T0_COL_LP_5p_N1__AGATCTGCACGGCCAT-1	3.92848	12.4053
001-092_T0_COL_LP_5p_N1__GTCACGGGTTATCACG-1	4.84501	11.7198
001-092_T0_COL_LP_5p_N1__GGCGACTCAGCATACT-1	4.14783	11.7227
001-092_T0_COL_LP_5p_N1__TTGGCAAAGCTGGAAC-1	4.16836	12.503
001-092_T0_COL_LP_5p_N1__ACACCCTAGTTGTCGT-1	3.12599	10.9836
001-092_T0_COL_LP_5p_N1__CGAACATGTCAACATC-1	4.68292	12.1839
001-092_T0_COL_LP_5p_N1__CTAGCCTGTAGCGTCC-1	4.24235	12.1194
001-092_T0_COL_LP_5p_N1__TGGTTAGCAGCCACCA-1	3.89597	12.3051
001-092_T0_COL_LP_5p_N1__TCTTCGGCATCACAAC-1	3.52429	11.4481
001-092_T0_COL_LP_5p_N1__AGCCTAAGTAGAGTGC-1	4.06935	12.0161
001-092_T0_COL_LP_5p_N1__ACGATACTCGGCTACG-1	3.30451	12.1982
001-092_T0_COL_LP_5p_N1__TGGGAAGTCCTGCTTG-1	4.55446	11.5443
001-092_T0_COL_LP_5p_N1__ACACTGACATGGATGG-1	3.83485	11.924
001-092_T0_COL_LP_5p_N1__ACTGAGTAGGATGCGT-1	4.58814	11.6709
001-092_T0_COL_LP_5p_N1__GTCATTTCATGGGAAC-1	4.1868	11.9809
001-092_T0_COL_LP_5p_N1__GACTACATCATATCGG-1	4.33844	12.3113
001-092_T0_COL_LP_5p_N1__CGATTGAAGGCTCAGA-1	4.19066	11.9463
001-092_T0_COL_LP_5p_N1__TCTGAGAGTTGGTAAA-1	4.10387	11.6338
001-092_T0_COL_LP_5p_N1__CCGTACTAGGATATAC-1	3.15434	12.1344
001-092_T0_COL_LP_5p_N1__GATGAAAGTCGCATAT-1	4.74348	11.1697
001-092_T0_COL_LP_5p_N1__AAATGCCAGACGCTTT-1	4.24564	12.1391
001-092_T0_COL_LP_5p_N1__GATCAGTAGACCTAGG-1	4.2255	11.7505
001-092_T0_COL_LP_5p_N1__CGAGCCACATCTCCCA-1	3.04234	11.912
001-092_T0_COL_LP_5p_N1__GTATCTTAGTGTGAAT-1	3.36581	11.4989
001-092_T0_COL_LP_5p_N1__GTGCGGTGTACAGTTC-1	3.20541	12.5394
001-092_T0_COL_LP_5p_N1__GGGCACTGTCCTCCAT-1	4.36354	11.7528
001-092_T0_COL_LP_5p_N1__CCATTCGCAAGCTGAG-1	3.33372	10.9008
001-092_T0_COL_LP_5p_N1__CAAGGCCAGAAGGGTA-1	4.10803	11.1436
001-092_T0_COL_LP_5p_N1__ACCCACTGTGTGCGTC-1	3.88646	11.4793
001-092_T0_COL_LP_5p_N1__TTAACTCGTGGTACAG-1	4.4984	12.2502
001-092_T0_COL_LP_5p_N1__CATATTCAGCAATATG-1	3.94093	11.9354
001-092_T0_COL_LP_5p_N1__AGTAGTCTCAACACTG-1	3.62052	11.998
001-092_T0_COL_LP_5p_N1__AGTGAGGGTCGAACAG-1	3.82952	11.5767
001-092_T0_COL_LP_5p_N1__CCTTACGTCACATACG-1	2.93983	11.266
001-092_T0_COL_LP_5p_N1__AACTGGTTCTGTTGAG-1	4.35347	11.2307
001-092_T0_COL_LP_5p_N1__GTCACGGCACGAAATA-1	4.45182	12.2073
001-092_T0_COL_LP_5p_N1__CGATTGACATGCAATC-1	3.45542	11.6757
001-092_T0_COL_LP_5p_N1__AACGTTGCAGCCTTTC-1	2.92014	11.9522
001-092_T0_COL_LP_5p_N1__AGTGGGAAGCTGCAAG-1	4.30938	11.5195
001-092_T0_COL_LP_5p_N1__TACACGAGTGCGCTTG-1	4.51741	11.7347
001-092_T0_COL_LP_5p_N1__GTAGTCATCAGCCTAA-1	3.47519	12.3256
001-092_T0_COL_LP_5p_N1__GCTTCCACATCACAAC-1	3.77306	11.1869
001-092_T0_COL_LP_5p_N1__CATCAGAGTTCAGTAC-1	4.07275	10.7834
001-092_T0_COL_LP_5p_N1__AAACGGGTCGCCCTTA-1	4.04524	12.7102
001-092_T0_COL_LP_5p_N1__CTAGAGTAGTCAATAG-1	4.18783	11.8731
001-092_T0_COL_LP_5p_N1__TGTCCCAGTAGAAAGG-1	3.4747	11.9312
001-092_T0_COL_LP_5p_N1__GCTTGAATCTTTAGTC-1	4.98036	11.3718
001-092_T0_COL_LP_5p_N1__AAACGGGAGTCGATAA-1	2.9708	12.2187
001-092_T0_COL_LP_5p_N1__CAGCATAAGCGTAGTG-1	3.48775	12.3792
001-092_T0_COL_LP_5p_N1__ACTGTCCGTATATGGA-1	4.71547	11.91
001-092_T0_COL_LP_5p_N1__TGTTCCGAGACCGGAT-1	4.20801	11.8166
001-092_T0_COL_LP_5p_N1__TCTGAGAAGCTGCGAA-1	3.97106	12.2369
001-092_T0_COL_LP_5p_N1__GACGGCTGTTGCCTCT-1	4.37143	11.8339
001-092_T0_COL_LP_5p_N1__GGGCATCTCTTGTTTG-1	3.88549	12.3339
001-092_T0_COL_LP_5p_N1__CGCTATCGTTCTCATT-1	4.29634	12.5266
001-092_T0_COL_LP_5p_N1__TGTGGTACATCGGACC-1	3.77829	10.9161
001-092_T0_COL_LP_5p_N1__CGCGTTTTCTAACCGA-1	3.48784	12.1991
001-092_T0_COL_LP_5p_N1__ATCTGCCCAATGGATA-1	4.35676	12.3779
001-092_T0_COL_LP_5p_N1__TCTCATAAGAGTACCG-1	4.32154	11.9057
001-092_T0_COL_LP_5p_N1__CAGCTAACACGGTAAG-1	3.21087	12.0405
001-092_T0_COL_LP_5p_N1__CTGATCCAGTTGAGAT-1	4.10187	12.5943
001-092_T0_COL_LP_5p_N1__GTGCAGCAGATTACCC-1	4.57494	12.0298
001-092_T0_COL_LP_5p_N1__ACGGCCACATGGATGG-1	3.24358	11.6607
001-092_T0_COL_LP_5p_N1__AGGCCGTCAAGCTGTT-1	4.38812	12.1529
001-092_T0_COL_LP_5p_N1__GCTGCGAGTAAACCTC-1	4.67948	11.6237
001-092_T0_COL_LP_5p_N1__AAGGCAGTCCTATTCA-1	4.67167	12.2193
001-092_T0_COL_LP_5p_N1__GTATTCTCAAGTTCTG-1	3.10019	11.9179
001-092_T0_COL_LP_5p_N1__ACACCCTTCGGTGTTA-1	4.73405	11.461
001-092_T0_COL_LP_5p_N1__GAGGTGAAGTCCCACG-1	3.65483	11.2481
001-092_T0_COL_LP_5p_N1__TATCAGGGTGTTCGAT-1	3.85579	12.4023
001-092_T0_COL_LP_5p_N1__TCTCATAAGAGTTGGC-1	3.34926	12.3386
001-092_T0_COL_LP_5p_N1__CGAGCACCAGACGCAA-1	4.24093	12.8837
001-092_T0_COL_LP_5p_N1__ACGTCAAAGCCTCGTG-1	3.74859	12.4177
001-092_T0_COL_LP_5p_N1__TCAGCTCAGTTCGATC-1	3.99678	12.3342
001-092_T0_COL_LP_5p_N1__GCTTGAAAGTTGTCGT-1	3.07036	11.8108
001-092_T0_COL_LP_5p_N1__TGACTTTTCCTTTACA-1	4.33657	11.9753
001-092_T0_COL_LP_5p_N1__CAGAATCTCTCTTGAT-1	4.20036	12.3649
001-092_T0_COL_LP_5p_N1__GTACGTATCTTGTACT-1	4.06485	12.2972
001-092_T0_COL_LP_5p_N1__CCTCTGAAGAGTGACC-1	2.93442	11.9666
001-092_T0_COL_LP_5p_N1__TGAGCCGCAAGCGCTC-1	4.36676	11.7775
001-092_T0_COL_LP_5p_N1__CTGCGGACAATGGTCT-1	4.26695	12.4735
001-092_T0_COL_LP_5p_N1__CTAACTTTCCTAAGTG-1	4.40366	11.5415
001-092_T0_COL_LP_5p_N1__CATCAGAGTCACACGC-1	4.43441	12.4681
001-092_T0_COL_LP_5p_N1__AAAGATGCACGGTTTA-1	3.67411	12.2546
001-092_T0_COL_LP_5p_N1__CGCGTTTTCAGCTTAG-1	3.4218	11.4816
001-092_T0_COL_LP_5p_N1__CGAGAAGTCTATCGCC-1	4.25202	12.037
001-092_T0_COL_LP_5p_N1__TCTCTAAGTAGCTCCG-1	3.55694	11.6302
001-092_T0_COL_LP_5p_N1__TGACAACAGAAACCAT-1	3.93545	11.5774
001-092_T0_COL_LP_5p_N1__GAGGTGAGTCTCGTTC-1	4.11155	12.031
001-092_T0_COL_LP_5p_N1__GGTGCGTAGCTCCTCT-1	4.35031	11.2732
001-092_T0_COL_LP_5p_N1__AGTCTTTTCCGTAGGC-1	3.42243	11.6851
001-092_T0_COL_LP_5p_N1__CGGAGCTGTCCCTTGT-1	3.27346	12.1169
001-092_T0_COL_LP_5p_N1__CAGCATATCAACCATG-1	5.03976	11.7584
001-092_T0_COL_LP_5p_N1__GATGAAAGTTTCGCTC-1	2.83048	11.6728
001-092_T0_COL_LP_5p_N1__TGCCAAAGTTCCACAA-1	3.59828	12.3037
001-092_T0_COL_LP_5p_N1__ACACCCTGTATTAGCC-1	4.25848	12.2138
001-092_T0_COL_LP_5p_N1__AGGGATGGTTGGTTTG-1	4.00176	11.8329
001-092_T0_COL_LP_5p_N1__TTTACTGTCCCTTGCA-1	4.96611	12.0949
001-092_T0_COL_LP_5p_N1__CGAACATTCGAATGCT-1	4.5082	12.2311
001-092_T0_COL_LP_5p_N1__GAACATCGTATTACCG-1	3.39933	11.9173
001-092_T0_COL_LP_5p_N1__CAGTCCTTCAGCGATT-1	4.79523	11.783
001-092_T0_COL_LP_5p_N1__CTAATGGGTTGACGTT-1	3.75561	12.0826
001-092_T0_COL_LP_5p_N1__TCAGATGTCTGCTGTC-1	3.28821	11.752
001-092_T0_COL_LP_5p_N1__CTTAACTCAGCGTCCA-1	4.88781	11.7582
001-092_T0_COL_LP_5p_N1__GTACGTAGTACTTCTT-1	3.86166	11.3657
001-092_T0_COL_LP_5p_N1__CCTAAAGTCTGCGACG-1	3.49795	12.3555
001-092_T0_COL_LP_5p_N1__TGCGTGGGTCGGGTCT-1	3.6099	11.7193
001-092_T0_COL_LP_5p_N1__TCCCGATAGAAACGCC-1	4.47648	11.9632
001-092_T0_COL_LP_5p_N1__GACGTGCGTCCGAGTC-1	3.24511	11.9568
001-092_T0_COL_LP_5p_N1__CGGGTCACATACGCCG-1	2.98456	11.9513
001-092_T0_COL_LP_5p_N1__TGCGTGGCATTAACCG-1	4.33732	11.7288
001-092_T0_COL_LP_5p_N1__ATTTCTGGTACGCACC-1	3.43643	11.3697
001-092_T0_COL_LP_5p_N1__GGGATGAAGATGGCGT-1	4.12279	11.8538
001-092_T0_COL_LP_5p_N1__CGAGAAGGTACGACCC-1	3.7921	12.0719
001-092_T0_COL_LP_5p_N1__GTAGTCATCCATGAAC-1	3.83821	11.8619
001-092_T0_COL_LP_5p_N1__ACGAGCCGTTACTGAC-1	4.23951	12.328
001-092_T0_COL_LP_5p_N1__GGAATAACAAGTAGTA-1	3.93786	11.9144
001-092_T0_COL_LP_5p_N1__TTAGGCAGTCGAATCT-1	3.97205	12.6335
001-092_T0_COL_LP_5p_N1__AGTGTCACACGCCAGT-1	4.23968	11.5477
001-092_T0_COL_LP_5p_N1__GCTGGGTGTCGCGTGT-1	5.06139	11.1667
001-092_T0_COL_LP_5p_N1__GTCGTAATCCTATGTT-1	3.06825	11.7846
001-092_T0_COL_LP_5p_N1__GAATGAAGTCGTTGTA-1	4.58846	11.975
001-092_T0_COL_LP_5p_N1__AGTCTTTAGACTAGAT-1	4.15592	11.5002
001-092_T0_COL_LP_5p_N1__GATGAAACAAGTTCTG-1	3.96535	12.848
001-092_T0_COL_LP_5p_N1__TGGACGCCAAGTTCTG-1	3.15613	11.8709
001-092_T0_COL_LP_5p_N1__AACCATGTCTGCAAGT-1	3.44636	12.073
001-092_T0_COL_LP_5p_N1__TACGGTAAGGATGGTC-1	3.78038	12.0581
001-092_T0_COL_LP_5p_N1__CACTCCAGTATATGAG-1	4.43188	10.9503
001-092_T0_COL_LP_5p_N1__GGTGTTAAGTTATCGC-1	3.54773	11.8555
001-092_T0_COL_LP_5p_N1__CAGCTGGTCTACCTGC-1	3.85855	11.707
001-092_T0_COL_LP_5p_N1__CGTGTCTCATACTCTT-1	4.66887	12.1894
001-092_T0_COL_LP_5p_N1__CAGCCGAGTTATGTGC-1	2.83566	12.4492
001-092_T0_COL_LP_5p_N1__CTGAAGTGTTACCGAT-1	4.8074	12.3944
001-092_T0_COL_LP_5p_N1__CGTGTCTCAAGCTGAG-1	3.5029	11.3345
001-092_T0_COL_LP_5p_N1__TGGCCAGCATGATCCA-1	4.2451	11.2118
001-092_T0_COL_LP_5p_N1__TTAACTCAGTCGTTTG-1	4.19485	12.1189
001-092_T0_COL_LP_5p_N1__GTTCTCGCATATGGTC-1	4.08566	12.1012
001-092_T0_COL_LP_5p_N1__CCGGTAGTCATGCTCC-1	4.31296	11.8828
001-092_T0_COL_LP_5p_N1__ATAAGAGCACGGTAGA-1	4.47005	11.2922
001-092_T0_COL_LP_5p_N1__CCCAATCCAAGCTGTT-1	4.18486	12.2047
001-092_T0_COL_LP_5p_N1__CGCTGGACAGTATCTG-1	3.07408	12.0553
001-092_T0_COL_LP_5p_N1__CTTGGCTGTTCCTCCA-1	4.99835	11.6047
001-092_T0_COL_LP_5p_N1__GATGAAAAGTCTTGCA-1	3.03126	12.4238
001-092_T0_COL_LP_5p_N1__CCGTGGAAGTGTGGCA-1	2.92321	11.6937
001-092_T0_COL_LP_5p_N1__GTCTCGTAGCGTTGCC-1	3.98277	11.4172
001-092_T0_COL_LP_5p_N1__CTGGTCTCAATCGGTT-1	4.28003	11.8139
001-092_T0_COL_LP_5p_N1__TGGACGCGTAAATACG-1	4.85784	11.2388
001-092_T0_COL_LP_5p_N1__TCTCTAACAGGTTTCA-1	3.69125	11.9168
001-092_T0_COL_LP_5p_N1__TCAGATGGTCTCCCTA-1	4.60787	12.1458
001-092_T0_COL_LP_5p_N1__TACCTTACAGCTGCTG-1	3.62634	12.1451
001-092_T0_COL_LP_5p_N1__AGGGAGTAGTGTACTC-1	3.57809	12.2171
001-092_T0_COL_LP_5p_N1__TGGGCGTGTCTCCCTA-1	3.70398	11.9629
001-092_T0_COL_LP_5p_N1__GTATTCTTCTTGAGAC-1	4.21851	10.8526
001-092_T0_COL_LP_5p_N1__GTTCATTGTTGGGACA-1	4.00169	11.88
001-092_T0_COL_LP_5p_N1__CATTCGCAGCCGTCGT-1	3.80826	11.8986
001-092_T0_COL_LP_5p_N1__TCAGGTAGTCTCCCTA-1	4.01414	11.9349
001-092_T0_COL_LP_5p_N1__TGCGTGGGTTTAGCTG-1	4.18027	11.5623
001-092_T0_COL_LP_5p_N1__ATCATGGGTCTCCACT-1	4.66086	12.0038
001-092_T0_COL_LP_5p_N1__TGAAAGACACGTCTCT-1	4.5278	12.0361
001-092_T0_COL_LP_5p_N1__GTTTCTACAGTCGATT-1	3.87578	11.8944
001-092_T0_COL_LP_5p_N1__ACGGAGAAGTGCGTGA-1	3.69629	11.8905
001-092_T0_COL_LP_5p_N1__CGTGTAACAGCGTTCG-1	3.14997	12.122
001-092_T0_COL_LP_5p_N1__GATCAGTCATCAGTCA-1	3.96271	11.9151
001-092_T0_COL_LP_5p_N1__CGATCGGAGAAGGCCT-1	4.24113	12.0643
001-092_T0_COL_LP_5p_N1__AAGGCAGCATCCGCGA-1	3.82366	12.219
001-092_T0_COL_LP_5p_N1__CGTGTCTGTTCTCATT-1	4.06703	11.4239
001-092_T0_COL_LP_5p_N1__GGACAGAAGCGTCTAT-1	3.74437	11.9395
001-092_T0_COL_LP_5p_N1__TATTACCCAGTAAGCG-1	4.12324	10.9368
001-092_T0_COL_LP_5p_N1__CCGGGATGTAAGTGTA-1	3.53706	12.0157
001-092_T0_COL_LP_5p_N1__CCTCTGATCGCGTAGC-1	4.78456	11.2974
001-092_T0_COL_LP_5p_N1__TCTGGAAAGAATAGGG-1	5.05946	11.5036
001-092_T0_COL_LP_5p_N1__CCTTACGAGCGTGAGT-1	4.31486	11.9893
001-092_T0_COL_LP_5p_N1__TGGGCGTGTGTCTGAT-1	3.59056	11.8247
001-092_T0_COL_LP_5p_N1__ACGAGGAAGTTATCGC-1	3.23275	12.0903
001-092_T0_COL_LP_5p_N1__ACGCAGCGTACCCAAT-1	3.89073	11.6125
001-092_T0_COL_LP_5p_N1__AGGCCGTAGAAGGGTA-1	4.46708	11.7331
001-092_T0_COL_LP_5p_N1__TCGCGTTGTTCGTGAT-1	4.3963	11.9083
001-092_T0_COL_LP_5p_N1__TCTCATAGTAGTAGTA-1	4.03224	11.8228
001-092_T0_COL_LP_5p_N1__CGGTTAATCGCCTGAG-1	3.8019	12.3787
001-092_T0_COL_LP_5p_N1__TATCAGGTCGTCGTTC-1	4.12069	11.8182
001-092_T0_COL_LP_5p_N1__GCGCCAATCTCTTGAT-1	4.47457	12.0367
001-092_T0_COL_LP_5p_N1__GAATGAAAGTGGTCCC-1	3.98473	12.5736
001-092_T0_COL_LP_5p_N1__GTACTCCCAGTCAGCC-1	4.99675	11.8182
001-092_T0_COL_LP_5p_N1__GCGACCAGTTACTGAC-1	5.1059	11.8618
001-092_T0_COL_LP_5p_N1__GCGCGATTCTATGTGG-1	4.71247	11.5356
001-092_T0_COL_LP_5p_N1__TTCCCAGGTGAGGGTT-1	4.47929	12.0421
001-092_T0_COL_LP_5p_N1__TCGAGGCCAGAGTGTG-1	4.13038	11.5341
001-092_T0_COL_LP_5p_N1__TATCTCAGTCAAAGAT-1	3.76791	11.0439
001-092_T0_COL_LP_5p_N1__TTAGTTCCACGGTAAG-1	4.71901	11.1686
001-092_T0_COL_LP_5p_N1__ATTACTCAGTTCGCGC-1	4.39689	11.8169
001-092_T0_COL_LP_5p_N1__ACCTTTAAGTCCAGGA-1	4.57353	11.6181
001-092_T0_COL_LP_5p_N1__TGAGAGGTCGTTACAG-1	3.88898	12.1219
001-092_T0_COL_LP_5p_N1__ACGTCAATCGCCATAA-1	3.57098	11.9029
001-092_T0_COL_LP_5p_N1__ATCCGAACACAGCGTC-1	4.32919	11.4809
001-092_T0_COL_LP_5p_N1__ACTGATGTCGCGGATC-1	4.0949	12.1736
001-092_T0_COL_LP_5p_N1__GCGGGTTCACCTGGTG-1	3.97567	11.483
001-092_T0_COL_LP_5p_N1__TGCCCATGTGCGATAG-1	3.4609	12.5019
001-092_T0_COL_LP_5p_N1__AGAGCGAGTGGACGAT-1	4.34949	11.9921
001-092_T0_COL_LP_5p_N1__CATGCCTAGGCGCTCT-1	4.40117	11.5946
001-094_T0_COL_EPI_5p_N1__CTTAACTGTTGACGTT-1	2.1888	9.94656
001-094_T0_COL_EPI_5p_N1__ACCCACTTCGCTTAGA-1	2.01705	9.56384
001-094_T0_COL_EPI_5p_N1__CCGTACTAGGATCGCA-1	2.41315	9.92627
001-094_T0_COL_EPI_5p_N1__TGGACGCCAGTGGGAT-1	3.41915	11.1119
001-094_T0_COL_EPI_5p_N1__AAGGTTCCAGCATGAG-1	3.34225	12.1585
001-094_T0_COL_EPI_5p_N1__ACGATACGTCATACTG-1	3.62168	12.4139
001-094_T0_COL_EPI_5p_N1__AGGTCCGGTGACTCAT-1	3.85967	12.3327
001-094_T0_COL_EPI_5p_N1__GCGCAGTAGTGAATTG-1	3.85926	12.4786
001-094_T0_COL_EPI_5p_N1__ACTTACTCACAAGACG-1	3.59122	12.5226
001-094_T0_COL_EPI_5p_N1__GAACGGAAGACATAAC-1	1.99777	9.3108
001-094_T0_COL_EPI_5p_N1__ACGCCAGTCTCGTATT-1	3.60808	12.1725
001-094_T0_COL_EPI_5p_N1__TGACGGCAGCTACCGC-1	2.51189	9.32618
001-094_T0_COL_EPI_5p_N1__TAAGCGTGTCCTCTTG-1	3.89005	12.6786
001-094_T0_COL_EPI_5p_N1__CATCGAACATTGTGCA-1	3.64531	12.2444
001-094_T0_COL_LP_5p_N1__GCAGTTAGTTCGTCTC-1	1.83795	11.121
001-094_T0_COL_LP_5p_N1__AACTCAGCAATGTAAG-1	1.71822	11.1024
001-094_T0_COL_LP_5p_N1__ACAGCCGTCAGGTAAA-1	1.90679	10.2119
001-094_T0_COL_LP_5p_N1__TCTCATAGTGGCTCCA-1	2.15653	10.5059
001-094_T0_COL_LP_5p_N1__ACTGAGTGTACTCTCC-1	2.04219	10.3318
001-094_T0_COL_LP_5p_N1__TAAGTGCTCCGCATCT-1	1.98416	10.2462
001-094_T0_COL_LP_5p_N1__AACCATGAGCAATATG-1	2.42187	10.4743
001-094_T0_COL_LP_5p_N1__CCTTACGAGTAGTGCG-1	2.36302	10.1842
001-094_T0_COL_LP_5p_N1__ATTATCCAGCAATCTC-1	1.84853	10.1634
001-094_T0_COL_LP_5p_N1__TTTATGCGTCAAAGAT-1	2.08079	10.5199
001-094_T0_COL_LP_5p_N1__ACACCCTTCTTCCTTC-1	2.36956	10.2044
001-094_T0_COL_LP_5p_N1__CTGTTTACACCTCGTT-1	1.98422	9.82818
001-094_T0_COL_LP_5p_N1__ACGCCGAGTACTCAAC-1	2.25673	10.4677
001-094_T0_COL_LP_5p_N1__CATTCGCCAAATACAG-1	2.0152	10.1904
001-094_T0_COL_LP_5p_N1__CGAGCACCATGTTGAC-1	1.98401	10.1548
001-094_T0_COL_LP_5p_N1__GTGTTAGTCGCCAGCA-1	2.74106	10.5417
001-094_T0_COL_LP_5p_N1__AACTCCCTCGCGATCG-1	2.07018	10.2827
001-094_T0_COL_LP_5p_N1__GACAGAGCATGTTGAC-1	1.74762	11.1507
001-094_T0_COL_LP_5p_N1__TAGGCATCATGTCTCC-1	1.68725	9.57386
001-094_T0_COL_LP_5p_N1__ATCCGAACATACGCTA-1	1.80928	10.0954
001-094_T0_COL_LP_5p_N1__AGTGTCAGTAGAAGGA-1	2.17566	10.404
001-094_T0_COL_LP_5p_N1__TTAGGCAAGTAAGTAC-1	1.84307	9.65414
001-094_T0_COL_LP_5p_N1__TTGCCGTAGTGCCATT-1	2.44813	10.3332
001-094_T0_COL_LP_5p_N1__CTGCGGATCTTAACCT-1	2.94494	9.93702
001-094_T0_COL_LP_5p_N1__ACGAGCCCATGGTCAT-1	2.26993	10.2397
001-094_T0_COL_LP_5p_N1__TTAGTTCGTCTAAAGA-1	1.8396	10.1246
001-094_T0_COL_LP_5p_N1__CTCTACGCACCAGTTA-1	2.45604	10.4635
001-094_T0_COL_LP_5p_N1__GACACGCAGCGACGTA-1	2.87998	10.4623
001-094_T0_COL_LP_5p_N1__AACTCCCTCCAGGGCT-1	3.11231	11.5368
001-094_T0_COL_LP_5p_N1__ATGGGAGAGTTTAGGA-1	2.10829	11.1153
001-094_T0_COL_LP_5p_N1__TCGCGTTAGAACAACT-1	2.05475	10.1154
001-094_T0_COL_LP_5p_N1__TACCTATCACAACTGT-1	1.57728	9.50126
001-094_T0_COL_LP_5p_N1__GGCCGATAGTGCAAGC-1	2.20174	9.72937
001-094_T0_COL_LP_5p_N1__ACGCCAGGTAGATTAG-1	3.1399	9.68538
001-094_T0_COL_LP_5p_N1__ACATACGCAAGCTGAG-1	2.22762	10.0819
001-094_T0_COL_LP_5p_N1__GGAATAATCTCCAGGG-1	1.95876	10.1032
001-094_T0_COL_LP_5p_N1__CGGCTAGAGCACCGTC-1	2.06452	10.4163
001-094_T0_COL_LP_5p_N1__ACCTTTAAGCAATATG-1	3.12629	11.8333
001-094_T0_COL_LP_5p_N1__CATGCCTAGCTAGCCC-1	1.98918	9.83982
001-094_T0_COL_LP_5p_N1__GGAGCAAAGCTGAACG-1	2.84032	9.95981
001-094_T0_COL_LP_5p_N1__GACGTTAAGTGGAGTC-1	2.9546	10.2492
001-094_T0_COL_LP_5p_N1__CAGCTGGTCAGTGCAT-1	3.177	11.0564
001-094_T0_COL_LP_5p_N1__CAAGAAATCCTAGAAC-1	2.04642	10.0777
001-094_T0_COL_LP_5p_N1__CATCGGGGTATTAGCC-1	2.28452	9.76802
001-094_T0_COL_LP_5p_N1__ACGGCCATCACATGCA-1	2.08486	10.0844
001-094_T0_COL_LP_5p_N1__GCTCCTAAGACATAAC-1	1.90975	10.1822
001-094_T0_COL_LP_5p_N1__TACCTTACACCGGAAA-1	2.64708	9.97403
001-094_T0_COL_LP_5p_N1__CCCAGTTCAATCTACG-1	2.03123	10.0091
001-094_T0_COL_LP_5p_N1__CACACCTGTGATGTGG-1	1.77604	9.93163
001-094_T0_COL_LP_5p_N1__CGAGCACGTTACGTCA-1	3.61302	12.078
001-094_T0_COL_LP_5p_N1__CAACCTCTCTTCGGTC-1	2.81042	9.71907
001-094_T0_COL_LP_5p_N1__GGGAATGCACGGTGTC-1	2.0053	9.88912
001-094_T0_COL_LP_5p_N1__GTGGGTCCAGACACTT-1	3.24825	9.80934
001-094_T0_COL_LP_5p_N1__CTTAACTTCCCAAGTA-1	2.74851	9.97412
001-094_T0_COL_LP_5p_N1__TTTATGCTCAAACCGT-1	2.88173	10.104
001-094_T0_COL_LP_5p_N1__AGCAGCCTCTTGACGA-1	3.01265	11.1465
001-094_T0_COL_LP_5p_N1__ACACTGAGTGGTCCGT-1	2.53704	11.6691
001-094_T0_COL_LP_5p_N1__CAACTAGCAGGGTTAG-1	3.22963	12.1137
001-094_T0_COL_LP_5p_N1__CCACTACCACGTAAGG-1	3.04032	10.6941
001-094_T0_COL_LP_5p_N1__CAACTAGGTGAGGCTA-1	3.04944	11.9441
001-094_T0_COL_LP_5p_N1__GGGAATGTCTCCTATA-1	2.1251	10.2534
001-094_T0_COL_LP_5p_N1__GACGGCTAGACTAGGC-1	2.84966	9.76529
001-094_T0_COL_LP_5p_N1__GGACGTCGTACATCCA-1	2.49785	10.3351
001-094_T0_COL_LP_5p_N1__CACAAACAGACTGGGT-1	2.33847	11.2065
001-094_T0_COL_LP_5p_N1__GAACATCCATTGGGCC-1	2.31194	11.3873
001-094_T0_COL_LP_5p_N1__GATCTAGTCAACGGGA-1	3.2808	9.67336
001-094_T0_COL_LP_5p_N1__ATCATCTAGTACGCCC-1	2.37328	10.433
001-094_T0_COL_LP_5p_N1__CCAATCCAGCCGTCGT-1	2.18958	10.3746
001-094_T0_COL_LP_5p_N1__GATCGCGAGTTTAGGA-1	3.07583	9.93122
001-094_T0_COL_LP_5p_N1__ACAGCTATCTCTAGGA-1	3.05585	9.68828
001-094_T0_COL_LP_5p_N1__CGTGTCTGTGGTCCGT-1	1.71085	10.0112
001-094_T0_COL_LP_5p_N1__GGGTCTGAGACGCACA-1	3.15982	12.0673
001-094_T0_COL_LP_5p_N1__TAGAGCTTCCTGCAGG-1	1.91206	9.8651
001-094_T0_COL_LP_5p_N1__CTCGTCATCGTAGGTT-1	3.84351	12.1599
001-094_T0_COL_LP_5p_N1__CTGTTTACAGAGTGTG-1	2.44013	10.1081
001-094_T0_COL_LP_5p_N1__GAATAAGTCATACGGT-1	3.81573	12.0324
001-094_T0_COL_LP_5p_N1__CGAATGTCAACACCTA-1	1.45543	9.86724
001-094_T0_COL_LP_5p_N1__ATGGGAGGTAGCTCCG-1	2.83097	9.51313
001-094_T0_COL_LP_5p_N1__TCATTACCAGCCTATA-1	2.54263	10.1873
001-094_T0_COL_LP_5p_N1__CCTAGCTGTAAACGCG-1	2.79097	11.7775
001-094_T0_COL_LP_5p_N1__AACTCAGCACAACGTT-1	2.54854	9.97889
001-094_T0_COL_LP_5p_N1__CGCTGGACATTCACTT-1	2.90071	9.71393
001-094_T0_COL_LP_5p_N1__GCTCTGTGTGCTGTAT-1	3.34029	9.74506
001-094_T0_COL_LP_5p_N1__CTCTAATTCAACACCA-1	2.2191	11.5559
001-094_T0_COL_LP_5p_N1__CTGCCTAAGAAACGAG-1	3.1059	9.7968
001-094_T0_COL_LP_5p_N1__TAGAGCTAGAGGTACC-1	2.94205	10.0979
001-094_T0_COL_LP_5p_N1__ACATCAGCATATGGTC-1	2.07852	10.2449
001-094_T0_COL_LP_5p_N1__CTTGGCTCATGTCGAT-1	2.93814	9.83791
001-094_T0_COL_LP_5p_N1__TTCTCCTAGATTACCC-1	2.84723	9.67512
001-094_T0_COL_LP_5p_N1__TGCGTGGAGGTGCAAC-1	3.55075	10.827
001-094_T0_COL_LP_5p_N1__GTGCATACAAGTACCT-1	2.68356	11.4836
001-094_T0_COL_LP_5p_N1__CAGCCGATCGCCATAA-1	3.90678	12.1643
001-094_T0_COL_LP_5p_N1__TTTGCGCCACACGCTG-1	2.94118	10.2362
001-094_T0_COL_LP_5p_N1__TACACGAAGGTGTTAA-1	3.68354	12.0303
001-094_T0_COL_LP_5p_N1__CACATAGGTACATGTC-1	2.18295	11.6649
001-094_T0_COL_LP_5p_N1__TTTGGTTTCACTCTTA-1	2.51762	10.0168
001-094_T0_COL_LP_5p_N1__ACAGCCGAGACTAAGT-1	2.98476	9.84429
001-094_T0_COL_LP_5p_N1__CCTAGCTCATTAACCG-1	2.42651	11.5229
001-094_T0_COL_LP_5p_N1__TCAATCTGTATCTGCA-1	2.96123	11.927
001-094_T0_COL_LP_5p_N1__TATCAGGGTTGAACTC-1	1.63163	9.89266
001-094_T0_COL_LP_5p_N1__CTTAACTCAAGCGATG-1	3.16278	9.62621
001-094_T0_COL_LP_5p_N1__TTCTTAGGTGGGTCAA-1	2.67095	12.2599
001-094_T0_COL_LP_5p_N1__AATCGGTCACATCTTT-1	3.0996	11.7441
001-094_T0_COL_LP_5p_N1__TCGAGGCCATTGGTAC-1	2.69239	11.3008
001-094_T0_COL_LP_5p_N1__GCTCTGTTCCTCCTAG-1	3.18527	11.7999
001-094_T0_COL_LP_5p_N1__GATCTAGAGTGCGATG-1	2.99323	10.0081
001-094_T0_COL_LP_5p_N1__CTTAGGAGTCAGTGGA-1	1.69065	10.0641
001-094_T0_COL_LP_5p_N1__GATCGCGTCTGGCGAC-1	3.04418	10.5522
001-094_T0_COL_LP_5p_N1__GCATGATAGGACTGGT-1	3.01875	9.69369
001-094_T0_COL_LP_5p_N1__AAAGTAGTCTGCGGCA-1	2.67256	9.71941
001-094_T0_COL_LP_5p_N1__TTTGGTTGTAAAGTCA-1	3.26996	11.3361
001-094_T0_COL_LP_5p_N1__GAATGAACAAGCGATG-1	2.91629	10.0558
001-094_T0_COL_LP_5p_N1__GACGTGCCAGCTTCGG-1	2.9649	9.7741
001-094_T0_COL_LP_5p_N1__TATGCCCCAAGTCTAC-1	2.79795	9.49044
001-094_T0_COL_LP_5p_N1__TGCTACCAGCCATCGC-1	2.91682	9.86528
001-094_T0_COL_LP_5p_N1__TTGGAACAGATCTGAA-1	3.5871	12.0592
001-094_T0_COL_LP_5p_N1__GATCAGTCAACGATGG-1	3.14691	9.85906
001-094_T0_COL_LP_5p_N1__GGGAATGTCCTCAATT-1	2.99365	9.73327
001-094_T0_COL_LP_5p_N1__GACCTGGCAAGCCGCT-1	2.84938	10.0537
001-094_T0_COL_LP_5p_N1__CAGCAGCAGCTAACAA-1	3.27659	10.3303
001-094_T0_COL_LP_5p_N1__CGTTGGGCAGTTCATG-1	2.8806	10.1451
001-094_T0_COL_LP_5p_N1__AGTCTTTCATCACCCT-1	3.53893	10.7913
001-094_T0_COL_LP_5p_N1__TTAGTTCGTAAGCACG-1	3.49242	11.9453
001-094_T0_COL_LP_5p_N1__GCAATCACAGATTGCT-1	3.69302	11.2335
001-094_T0_COL_LP_5p_N1__TTGACTTGTGGTAACG-1	3.03739	9.90251
001-094_T0_COL_LP_5p_N1__GTGCTTCCAGTCCTTC-1	3.21595	11.6731
001-094_T0_COL_LP_5p_N1__CAGCATAAGTTCCACA-1	3.21609	12.2083
001-094_T0_COL_LP_5p_N1__CTCAGAAGTCTGCAAT-1	2.76304	12.1168
001-094_T0_COL_LP_5p_N1__GATGAAATCCAGTAGT-1	2.86864	9.86191
001-094_T0_COL_LP_5p_N1__ATTACTCTCAGAGACG-1	3.19211	12.5182
001-094_T0_COL_LP_5p_N1__GCATGCGGTGCCTGTG-1	2.62037	9.6834
001-094_T0_COL_LP_5p_N1__ATGCGATTCTGATACG-1	3.67958	12.5891
001-094_T0_COL_LP_5p_N1__CTAAGACCAAGTCATC-1	2.635	11.9112
001-094_T0_COL_LP_5p_N1__CGTTGGGTCGTACCGG-1	2.66554	10.107
001-094_T0_COL_LP_5p_N1__ATTGGACAGCAGATCG-1	3.00949	9.94844
001-094_T0_COL_LP_5p_N1__GACACGCCAGTCACTA-1	3.03705	12.3757
001-094_T0_COL_LP_5p_N1__TCAGCAAGTGCGGTAA-1	2.03502	10.2108
001-094_T0_COL_LP_5p_N1__TGGCGCAGTTAAAGAC-1	3.41988	11.8378
001-094_T0_COL_LP_5p_N1__CTAGTGAAGGACATTA-1	2.82884	9.83089
001-094_T0_COL_LP_5p_N1__AGCGGTCCACCCATTC-1	3.40196	12.2654
001-094_T0_COL_LP_5p_N1__TCAGCTCAGTTGTCGT-1	2.78988	10.0967
001-094_T0_COL_LP_5p_N1__TAAGTGCAGCACCGTC-1	2.8711	10.0274
001-094_T0_COL_LP_5p_N1__CAGCTAAAGCTAGGCA-1	2.80828	12.4278
001-094_T0_COL_LP_5p_N1__CAACCAAAGATATGCA-1	3.00233	12.4621
001-094_T0_COL_LP_5p_N1__CCCTCCTGTTACGCGC-1	2.51673	11.9235
001-094_T0_COL_LP_5p_N1__CATCAAGTCCATGCTC-1	3.11902	11.9513
001-094_T0_COL_LP_5p_N1__AGAGCTTAGGCAATTA-1	3.07058	9.99575
001-094_T0_COL_LP_5p_N1__AACCGCGAGACGCACA-1	2.72386	9.97033
001-094_T0_COL_LP_5p_N1__TATTACCGTGCGAAAC-1	3.11625	9.88809
001-094_T0_COL_LP_5p_N1__CTCATTAAGTGTTTGC-1	2.70247	10.1059
001-094_T0_COL_LP_5p_N1__AAGGCAGTCTGGCGTG-1	3.74755	12.355
001-094_T0_COL_LP_5p_N1__GACTAACGTGGCTCCA-1	2.81726	12.538
001-094_T0_COL_LP_5p_N1__CTAGAGTGTTATTCTC-1	2.88931	10.1457
001-094_T0_COL_LP_5p_N1__GTAGTCAAGTGGAGAA-1	3.45848	11.0371
001-094_T0_COL_LP_5p_N1__GATCGTATCAACGAAA-1	2.89636	10.1784
001-094_T0_COL_LP_5p_N1__TGAGCATAGGACACCA-1	2.8966	12.455
001-094_T0_COL_LP_5p_N1__CGTCCATCAACGATCT-1	2.91208	9.7442
001-094_T0_COL_LP_5p_N1__TCATTTGAGCCGGTAA-1	3.40339	9.84958
001-094_T0_COL_LP_5p_N1__TACGGTACATTGGCGC-1	2.58038	11.5642
001-094_T0_COL_LP_5p_N1__AGAATAGCATCACGTA-1	3.41406	9.83367
001-094_T0_COL_LP_5p_N1__GTGCGGTTCGGTTCGG-1	3.68862	12.3972
001-094_T0_COL_LP_5p_N1__TTCCCAGAGACTACAA-1	2.9535	12.1547
001-094_T0_COL_LP_5p_N1__ATCGAGTGTCATGCAT-1	3.16423	12.228
001-094_T0_COL_LP_5p_N1__GAAATGAGTTACGTCA-1	3.3242	9.79242
001-094_T0_COL_LP_5p_N1__TATTACCAGTCCCACG-1	3.66723	12.0139
001-094_T0_COL_LP_5p_N1__TACTCATAGGATGGTC-1	2.91083	11.8426
001-094_T0_COL_LP_5p_N1__GATCAGTTCTTGTACT-1	3.69675	12.1616
001-094_T0_COL_LP_5p_N1__AGGGTGAAGATCCCGC-1	3.8416	11.8578
001-094_T0_COL_LP_5p_N1__ACTGATGGTACGACCC-1	3.01597	9.78967
001-094_T0_COL_LP_5p_N1__GTATCTTGTGATGATA-1	3.57654	11.3179
001-094_T0_COL_LP_5p_N1__GACTAACGTAGCCTCG-1	2.80539	12.4752
001-094_T0_COL_LP_5p_N1__AGAGCGACAGCATGAG-1	2.71398	10.1474
001-094_T0_COL_LP_5p_N1__ATCATCTTCTAACCGA-1	2.8911	12.2982
001-094_T0_COL_LP_5p_N1__CTCACACGTAAACCTC-1	2.95737	11.7117
001-094_T0_COL_LP_5p_N1__TTCTCCTGTCACTGGC-1	2.43006	9.58242
001-094_T0_COL_LP_5p_N1__CGCTATCGTCGAACAG-1	2.72911	12.166
001-094_T0_COL_LP_5p_N1__AACTCAGTCTGTCCGT-1	3.15687	9.96226
001-094_T0_COL_LP_5p_N1__TTCTCCTTCAGTACGT-1	2.71958	12.1268
001-094_T0_COL_LP_5p_N1__AGCTCTCCAAGGTTCT-1	3.35192	12.1147
001-094_T0_COL_LP_5p_N1__TTGCCGTGTCGAATCT-1	2.60372	12.2032
001-094_T0_COL_LP_5p_N1__GCGACCAAGTTTAGGA-1	2.70587	9.66513
001-094_T0_COL_LP_5p_N1__CATCAAGTCGGTTAAC-1	3.68617	12.6251
001-094_T0_COL_LP_5p_N1__ACGAGCCAGATCTGAA-1	2.63547	9.90391
001-094_T0_COL_LP_5p_N1__AAAGCAAAGTGGGATC-1	3.36251	11.7395
001-094_T0_COL_LP_5p_N1__ATAGACCGTACAGCAG-1	3.04049	11.9289
001-094_T0_COL_LP_5p_N1__GCAATCAAGGTGCACA-1	2.75765	10.0281
001-094_T0_COL_LP_5p_N1__AGAATAGAGCTGAAAT-1	2.97624	12.6186
001-094_T0_COL_LP_5p_N1__ACTGAGTAGACAATAC-1	3.30122	12.1806
001-094_T0_COL_LP_5p_N1__CACACAATCTGTCCGT-1	2.94211	9.97628
001-094_T0_COL_LP_5p_N1__ACCAGTAGTGCCTGCA-1	3.23182	9.6598
001-094_T0_COL_LP_5p_N1__ATCCGAAGTCGGATCC-1	3.57241	12.1129
001-094_T0_COL_LP_5p_N1__CGTTCTGCAGTATGCT-1	2.74383	11.7506
001-094_T0_COL_LP_5p_N1__CTGATAGTCTCGCATC-1	4.11555	12.4563
001-094_T0_COL_LP_5p_N1__GTTCGGGGTAGCCTCG-1	2.86345	12.3544
001-094_T0_COL_LP_5p_N1__GGGCACTCAGGATTGG-1	2.95181	12.5222
001-094_T0_COL_LP_5p_N1__ACTGAGTGTCTGCGGT-1	2.77042	10.1295
001-094_T0_COL_LP_5p_N1__CAGAGAGCACTTGGAT-1	3.03091	10.0087
001-094_T0_COL_LP_5p_N1__AAGCCGCCACAACTGT-1	3.06594	9.55177
001-094_T0_COL_LP_5p_N1__GAGGTGAGTGGTAACG-1	3.7055	12.4572
001-094_T0_COL_LP_5p_N1__CTCTGGTGTCGGCTCA-1	3.55331	11.3033
001-094_T0_COL_LP_5p_N1__TTCGAAGTCACGCATA-1	2.97519	9.74826
001-094_T0_COL_LP_5p_N1__GGAACTTAGAGACTAT-1	3.50756	11.9875
001-094_T0_COL_LP_5p_N1__GACTGCGTCTATCCCG-1	2.95703	11.5574
001-094_T0_COL_LP_5p_N1__TGCGGGTCAGACGCAA-1	3.48035	12.3249
001-094_T0_COL_LP_5p_N1__ATGCGATGTCCCTTGT-1	3.36391	11.8531
001-094_T0_COL_LP_5p_N1__CTACGTCAGATCTGCT-1	3.04227	10.3641
001-094_T0_COL_LP_5p_N1__AACTCAGAGAAAGTGG-1	3.98435	12.2002
001-094_T0_COL_LP_5p_N1__CGAGCCATCTTACCGC-1	3.1628	9.98939
001-094_T0_COL_LP_5p_N1__TGGCGCAGTCGCCATG-1	3.1442	9.78038
001-094_T0_COL_LP_5p_N1__ACTGTCCAGGTTACCT-1	3.07905	12.0873
001-094_T0_COL_LP_5p_N1__ATCCGAATCAGAGACG-1	3.17219	10.0609
001-094_T0_COL_LP_5p_N1__AGCCTAAAGGGAACGG-1	3.35702	10.6034
001-094_T0_COL_LP_5p_N1__AGGGAGTTCCGAATGT-1	3.55434	11.6135
001-094_T0_COL_LP_5p_N1__GGATGTTCATTTGCCC-1	3.70314	12.3553
001-094_T0_COL_LP_5p_N1__ATCGAGTGTGCAGTAG-1	3.74109	12.1879
001-094_T0_COL_LP_5p_N1__CAAGATCAGCACCGCT-1	3.01936	11.8925
001-094_T0_COL_LP_5p_N1__AAGGAGCCACGAAAGC-1	3.95567	12.6844
001-094_T0_COL_LP_5p_N1__AACCGCGCAAGCCATT-1	3.36738	11.1583
001-094_T0_COL_LP_5p_N1__ACAGCTATCATACGGT-1	2.91521	10.0355
001-094_T0_COL_LP_5p_N1__CAGCAGCCAGTGAGTG-1	2.77208	9.95514
001-094_T0_COL_LP_5p_N1__GGCTCGACAGACGCTC-1	1.97536	11.5195
001-094_T0_COL_LP_5p_N1__GACGTTACACTATCTT-1	3.20241	10.646
001-094_T0_COL_LP_5p_N1__GCATACATCATTCACT-1	3.70736	11.5223
001-094_T0_COL_LP_5p_N1__TTGCCGTCACGGTTTA-1	2.24461	11.6935
001-094_T0_COL_LP_5p_N1__CGACTTCTCTTGCCGT-1	3.13525	10.5335
001-094_T0_COL_LP_5p_N1__GAAATGAAGCACCGTC-1	3.44978	12.3535
001-094_T0_COL_LP_5p_N1__TTGGCAAGTCCGAGTC-1	3.80117	12.1133
001-094_T0_COL_LP_5p_N1__CGGACGTTCACTCCTG-1	3.25878	12.5431
001-094_T0_COL_LP_5p_N1__GAAATGACAACTGGCC-1	2.76118	10.0828
001-094_T0_COL_LP_5p_N1__GAAACTCTCGTGACAT-1	3.15612	11.257
001-094_T0_COL_LP_5p_N1__CTAACTTTCGGGAGTA-1	2.99919	12.2742
001-094_T0_COL_LP_5p_N1__GACCAATCAAACCTAC-1	2.97833	12.333
001-094_T0_COL_LP_5p_N1__AACTCTTAGTGGCACA-1	3.75215	12.1452
001-094_T0_COL_LP_5p_N1__AGATCTGTCTCTAAGG-1	3.83635	11.8796
001-094_T0_COL_LP_5p_N1__GATCGTAAGGGTATCG-1	2.99362	12.3526
001-094_T0_COL_LP_5p_N1__TTGCGTCCAGATTGCT-1	2.63775	12.3021
001-094_T0_COL_LP_5p_N1__GGCTGGTGTTTGTTGG-1	2.87242	10.085
001-094_T0_COL_LP_5p_N1__ATGAGGGCAAGTCATC-1	2.78077	9.91967
001-094_T0_COL_LP_5p_N1__ATTCTACGTCCCGACA-1	2.9949	12.1771
001-094_T0_COL_LP_5p_N1__CCGGGATTCCTCCTAG-1	3.80138	12.2454
001-094_T0_COL_LP_5p_N1__GGGATGATCTTTACGT-1	3.17401	10.4661
001-094_T0_COL_LP_5p_N1__GGGACCTCAGGAATCG-1	4.35395	12.2713
001-094_T0_COL_LP_5p_N1__TGACTAGCAAACGCGA-1	3.90803	12.0618
001-094_T0_COL_LP_5p_N1__CGACCTTGTCGCCATG-1	3.57042	11.9471
001-094_T0_COL_LP_5p_N1__AGTCTTTCATCGACGC-1	2.60123	12.324
001-094_T0_COL_LP_5p_N1__GTTCATTTCAGAGACG-1	2.91373	12.2321
001-094_T0_COL_LP_5p_N1__TGGGAAGAGACCTAGG-1	3.56453	12.2197
001-094_T0_COL_LP_5p_N1__CTTACCGCACCCAGTG-1	3.52327	12.5019
001-094_T0_COL_LP_5p_N1__GAATGAATCGAATCCA-1	3.45485	10.6997
001-094_T0_COL_LP_5p_N1__AGTGGGATCAACCAAC-1	2.84183	11.7415
001-094_T0_COL_LP_5p_N1__GGTGAAGAGCAGCCTC-1	3.02191	12.1928
001-094_T0_COL_LP_5p_N1__CGCGTTTTCGCCATAA-1	3.78969	12.5467
001-094_T0_COL_LP_5p_N1__GAACATCCACATCTTT-1	2.91933	12.4106
001-094_T0_COL_LP_5p_N1__CAGTCCTTCCGAAGAG-1	3.82325	11.9813
001-094_T0_COL_LP_5p_N1__AAGGAGCCAGCGATCC-1	2.85623	9.82256
001-094_T0_COL_LP_5p_N1__GACCTGGCATAGAAAC-1	3.62919	12.2003
001-094_T0_COL_LP_5p_N1__ACGGAGACACCCAGTG-1	3.26246	12.1644
001-094_T0_COL_LP_5p_N1__CTTGGCTAGACATAAC-1	3.67447	12.1756
001-094_T0_COL_LP_5p_N1__AACTTTCTCTTCAACT-1	2.80175	12.3918
001-094_T0_COL_LP_5p_N1__CCGTGGATCTTGCAAG-1	2.75524	12.0254
001-094_T0_COL_LP_5p_N1__ACACCCTAGTGCCAGA-1	3.52282	11.2814
001-094_T0_COL_LP_5p_N1__GGAACTTAGACGCAAC-1	3.87524	12.6077
001-094_T0_COL_LP_5p_N1__TGTGTTTGTCTCCATC-1	3.20737	11.8084
001-094_T0_COL_LP_5p_N1__AAGTCTGCATGCAATC-1	2.82053	11.4544
001-094_T0_COL_LP_5p_N1__TGTGGTAAGTGCAAGC-1	3.14848	11.5523
001-094_T0_COL_LP_5p_N1__TTCTACAAGAGACTAT-1	3.75849	12.2758
001-094_T0_COL_LP_5p_N1__AGTAGTCGTTCCACGG-1	3.16998	12.7165
001-094_T0_COL_LP_5p_N1__TGCCCATCATAACCTG-1	2.72893	12.1514
001-094_T0_COL_LP_5p_N1__AACTCAGAGCTCCTCT-1	3.0096	10.4711
001-094_T0_COL_LP_5p_N1__TGCGTGGTCTATCCTA-1	2.76588	12.1726
001-094_T0_COL_LP_5p_N1__CAAGAAAGTCTGATTG-1	3.06149	10.3517
001-094_T0_COL_LP_5p_N1__AGCAGCCTCCTTGACC-1	3.7583	12.0535
001-094_T0_COL_LP_5p_N1__ACGCAGCCAATGCCAT-1	3.29893	12.4568
001-094_T0_COL_LP_5p_N1__CGTGTCTAGTGGCACA-1	3.71283	11.5423
001-094_T0_COL_LP_5p_N1__GTCATTTTCGGCCGAT-1	3.76837	12.3744
001-094_T0_COL_LP_5p_N1__AGGGTGACATGTCTCC-1	1.90454	9.79109
001-094_T0_COL_LP_5p_N1__GACCAATCACCAACCG-1	3.60567	12.092
001-094_T0_COL_LP_5p_N1__CTAGCCTCAGACAGGT-1	3.12738	12.4941
001-094_T0_COL_LP_5p_N1__AGCTCCTGTACAGTGG-1	3.97919	11.7648
001-094_T0_COL_LP_5p_N1__TTGAACGTCTGGTATG-1	3.21669	11.0048
001-094_T0_COL_LP_5p_N1__TTCGAAGAGAGGGATA-1	2.70289	11.8976
001-094_T0_COL_LP_5p_N1__CAACCAATCACGACTA-1	3.33725	12.4772
001-094_T0_COL_LP_5p_N1__ATAAGAGTCTGCGGCA-1	2.81553	10.3009
001-094_T0_COL_LP_5p_N1__TCGTACCAGTCATCCA-1	2.82893	9.96856
001-094_T0_COL_LP_5p_N1__CCTCTGAAGGCTAGCA-1	3.79614	12.2278
001-094_T0_COL_LP_5p_N1__CCTTCGAAGTAGTGCG-1	2.85639	10.3353
001-094_T0_COL_LP_5p_N1__CTCGTCACATCCGGGT-1	3.13696	12.2271
001-094_T0_COL_LP_5p_N1__CTCACACTCCGCATCT-1	3.33951	11.778
001-094_T0_COL_LP_5p_N1__GAGCAGACACTAAGTC-1	3.47074	11.8599
001-094_T0_COL_LP_5p_N1__CGTTGGGAGCCACGCT-1	2.94484	12.4381
001-094_T0_COL_LP_5p_N1__CGAGCACAGCTTATCG-1	2.73528	12.6812
001-094_T0_COL_LP_5p_N1__AATCGGTAGAAAGTGG-1	2.9994	11.7939
001-094_T0_COL_LP_5p_N1__GGATTACTCGCACTCT-1	3.54626	12.2121
001-094_T0_COL_LP_5p_N1__GTATCTTTCGAGAACG-1	3.19967	11.8574
001-094_T0_COL_LP_5p_N1__CTACACCCAGCTGCTG-1	3.56239	11.5559
001-094_T0_COL_LP_5p_N1__TGTGTTTAGGCTCAGA-1	3.02891	10.9094
001-094_T0_COL_LP_5p_N1__GATCTAGCAGCTCGAC-1	3.07724	12.0462
001-094_T0_COL_LP_5p_N1__ATTATCCAGGCCCTCA-1	3.47321	11.553
001-094_T0_COL_LP_5p_N1__CCAGCGATCCTTTCGG-1	3.18341	12.2007
001-094_T0_COL_LP_5p_N1__CAGGTGCCATTGAGCT-1	4.09784	12.7552
001-094_T0_COL_LP_5p_N1__AGCAGCCTCATCGGAT-1	3.14967	10.0163
001-094_T0_COL_LP_5p_N1__GGGAATGAGTGCTGCC-1	3.38657	11.1166
001-094_T0_COL_LP_5p_N1__GTTCATTTCAGCAACT-1	2.71085	12.4916
001-094_T0_COL_LP_5p_N1__CTTGGCTCAGTGGAGT-1	3.24373	12.2835
001-094_T0_COL_LP_5p_N1__GGAAAGCAGTGTGAAT-1	2.99469	11.8628
001-094_T0_COL_LP_5p_N1__CAGCCGAGTCTCATCC-1	2.67417	11.7586
001-094_T0_COL_LP_5p_N1__TGTCCCAGTACATCCA-1	3.62296	12.1053
001-094_T0_COL_LP_5p_N1__TTTGGTTCAAGGTTTC-1	3.65789	12.1551
001-094_T0_COL_LP_5p_N1__ACGAGGATCTACCAGA-1	3.72434	12.2486
001-094_T0_COL_LP_5p_N1__TCGGGACTCAACACTG-1	3.92023	12.6634
001-094_T0_COL_LP_5p_N1__ATTACTCCATACCATG-1	2.94478	9.94143
001-094_T0_COL_LP_5p_N1__CTTAGGAAGAGAACAG-1	2.83535	10.0627
001-094_T0_COL_LP_5p_N1__CTGCTGTGTTCTGGTA-1	3.05836	11.7558
001-094_T0_COL_LP_5p_N1__ACCAGTATCAGCACAT-1	3.76455	12.4069
001-094_T0_COL_LP_5p_N1__GCTCCTACAGCCTATA-1	3.70666	11.3666
001-094_T0_COL_LP_5p_N1__CACAGGCTCTTGGGTA-1	3.04271	12.4693
001-094_T0_COL_LP_5p_N1__GGCTGGTCATCCAACA-1	4.06692	12.3359
001-094_T0_COL_LP_5p_N1__GATGAGGTCGGTTAAC-1	3.01924	10.2393
001-094_T0_COL_LP_5p_N1__TAAACCGAGAGCAATT-1	3.37887	11.5398
001-094_T0_COL_LP_5p_N1__CATATTCAGGCATGTG-1	3.27532	12.2231
001-094_T0_COL_LP_5p_N1__CAGAATCTCCAGTATG-1	3.84082	12.3703
001-094_T0_COL_LP_5p_N1__TGCGTGGTCAACCATG-1	2.69737	11.9558
001-094_T0_COL_LP_5p_N1__TCTCTAACAGCGTTCG-1	2.79421	12.1789
001-094_T0_COL_LP_5p_N1__AAGTCTGGTGTAATGA-1	2.89882	12.223
001-094_T0_COL_LP_5p_N1__ACCGTAACACCGGAAA-1	3.0164	12.0798
001-094_T0_COL_LP_5p_N1__GTCAAGTTCATGTCTT-1	3.37408	12.1478
001-094_T0_COL_LP_5p_N1__TACGGGCGTACAGCAG-1	3.24472	12.4314
001-094_T0_COL_LP_5p_N1__GTCACAAGTTCCCGAG-1	3.05474	12.3132
001-094_T0_COL_LP_5p_N1__CAGAGAGCAGCTTAAC-1	3.92699	12.9159
001-094_T0_COL_LP_5p_N1__CTTTGCGCAGGCGATA-1	3.82549	12.4755
001-094_T0_COL_LP_5p_N1__GCACATACACAGACAG-1	3.04874	12.1442
001-094_T0_COL_LP_5p_N1__TATGCCCGTTGAGTTC-1	2.90798	12.3121
001-094_T0_COL_LP_5p_N1__GATCTAGCAAAGCAAT-1	3.39453	12.5445
001-094_T0_COL_LP_5p_N1__TCTTCGGTCAACGGGA-1	2.88343	11.932
001-094_T0_COL_LP_5p_N1__GGAATAATCGTTTGCC-1	2.83288	12.2484
001-094_T0_COL_LP_5p_N1__GCTGCAGAGCTCAACT-1	3.18569	11.8933
001-094_T0_COL_LP_5p_N1__CTCGGGATCAACACCA-1	4.04111	12.6294
001-094_T0_COL_LP_5p_N1__TTCGAAGTCGAATCCA-1	3.31774	12.3076
001-094_T0_COL_LP_5p_N1__CATGACATCAACACTG-1	3.92758	12.4426
001-094_T0_COL_LP_5p_N1__CCAATCCGTAGCCTAT-1	3.57013	12.0421
001-094_T0_COL_LP_5p_N1__GTATTCTGTACATCCA-1	3.07377	12.3947
001-094_T0_COL_LP_5p_N1__CAGCGACCAGACGCTC-1	4.07702	12.4151
001-094_T0_COL_LP_5p_N1__CGGACTGTCATAACCG-1	3.28493	11.6534
001-094_T0_COL_LP_5p_N1__CTCGGGATCAACCATG-1	2.7526	12.2237
001-094_T0_COL_LP_5p_N1__GAAACTCCAGACACTT-1	3.02715	12.4099
001-094_T0_COL_LP_5p_N1__CCACCTATCACAACGT-1	3.10542	12.2267
001-094_T0_COL_LP_5p_N1__CGTGTCTAGAACAACT-1	3.03598	12.2667
001-094_T0_COL_LP_5p_N1__CACACTCCAGTACACT-1	3.65064	12.6145
001-094_T0_COL_LP_5p_N1__TGAGCCGAGGGCTTGA-1	2.60977	12.1483
001-094_T0_COL_LP_5p_N1__CTGCTGTGTGTAATGA-1	3.61343	12.4594
001-094_T0_COL_LP_5p_N1__TCACAAGCATCAGTAC-1	2.95904	12.2886
001-094_T0_COL_LP_5p_N1__CCTATTAGTTGGACCC-1	3.0184	12.5973
001-094_T0_COL_LP_5p_N1__TTCTCCTTCTTGAGAC-1	3.62997	11.8641
001-094_T0_COL_LP_5p_N1__AGTAGTCGTTCCGTCT-1	2.84284	10.2459
001-094_T0_COL_LP_5p_N1__CGAGCACAGTGCTGCC-1	3.74235	11.9623
001-094_T0_COL_LP_5p_N1__GCATGATAGTGGTAAT-1	3.73825	12.0391
001-094_T0_COL_LP_5p_N1__TTATGCTGTCCGAGTC-1	3.25899	11.7786
001-094_T0_COL_LP_5p_N1__CGTGAGCTCCAACCAA-1	3.68566	12.2898
001-094_T0_COL_LP_5p_N1__AGCTCCTGTGTTTGGT-1	2.63888	12.3819
001-094_T0_COL_LP_5p_N1__TGGTTCCAGACCACGA-1	2.81523	12.5951
001-094_T0_COL_LP_5p_N1__TACCTTACAGGCTGAA-1	3.81709	11.8695
001-094_T0_COL_LP_5p_N1__ACTGCTCGTCTCCATC-1	3.43806	12.1919
001-094_T0_COL_LP_5p_N1__GGGAGATTCACTCCTG-1	2.7114	12.074
001-094_T0_COL_LP_5p_N1__TTAACTCAGTGGGATC-1	3.57813	11.7886
001-094_T0_COL_LP_5p_N1__GCAGCCACACGACGAA-1	2.9972	10.2617
001-094_T0_COL_LP_5p_N1__CGAGAAGCAGCTGTTA-1	2.78945	10.2422
001-094_T0_COL_LP_5p_N1__CACCTTGAGATGGGTC-1	3.84644	12.5467
001-094_T0_COL_LP_5p_N1__TTGTAGGCAGATCTGT-1	2.8615	11.9361
001-094_T0_COL_LP_5p_N1__CAAGATCTCCACTGGG-1	3.63322	12.4453
001-094_T0_COL_LP_5p_N1__ACCCACTAGAATAGGG-1	3.58302	12.4543
001-094_T0_COL_LP_5p_N1__ACGATACCAGATCTGT-1	3.63051	12.4969
001-094_T0_COL_LP_5p_N1__AAGTCTGGTCAATGTC-1	3.64833	12.3063
001-094_T0_COL_LP_5p_N1__ATGTGTGAGCTCCTCT-1	4.05966	12.2953
001-094_T0_COL_LP_5p_N1__TGTTCCGAGACTAAGT-1	3.22686	11.5465
001-094_T0_COL_LP_5p_N1__TAGTTGGGTGCCTTGG-1	3.82086	12.2002
001-094_T0_COL_LP_5p_N1__AAGCCGCCACGTAAGG-1	3.75201	12.4812
001-094_T0_COL_LP_5p_N1__CTGATAGAGCATGGCA-1	3.983	11.758
001-094_T0_COL_LP_5p_N1__TGCCCTAAGAGACTAT-1	2.72429	12.0464
001-094_T0_COL_LP_5p_N1__TCGCGAGAGACAGACC-1	3.49107	11.8479
001-094_T0_COL_LP_5p_N1__CCCAGTTCACGACTCG-1	3.12359	9.86949
001-094_T0_COL_LP_5p_N1__ATTTCTGAGAAACGAG-1	4.23043	12.7826
001-094_T0_COL_LP_5p_N1__CTACCCAAGGCTCAGA-1	2.82348	12.1147
001-094_T0_COL_LP_5p_N1__ACGATACCATATACGC-1	2.80284	12.4634
001-094_T0_COL_LP_5p_N1__ACGCCGACACGACGAA-1	2.59764	12.1082
001-094_T0_COL_LP_5p_N1__ACGGGCTTCCACGCAG-1	3.33058	11.8758
001-094_T0_COL_LP_5p_N1__AAAGATGTCATGTGGT-1	3.56558	11.5729
001-094_T0_COL_LP_5p_N1__CAGCTAAAGGCACATG-1	3.39552	12.3009
001-094_T0_COL_LP_5p_N1__TGCGGGTAGTGTCCCG-1	3.08201	9.92316
001-094_T0_COL_LP_5p_N1__TGCCCTAGTTCAGGCC-1	3.18135	12.3578
001-094_T0_COL_LP_5p_N1__CATGCCTTCACGAAGG-1	3.78621	12.5269
001-094_T0_COL_LP_5p_N1__GCATACATCGTGGTCG-1	3.23901	12.1656
001-094_T0_COL_LP_5p_N1__GCGGGTTAGCCTATGT-1	3.54479	12.5827
001-094_T0_COL_LP_5p_N1__GCTGCGACAAACGTGG-1	3.01783	11.8831
001-094_T0_COL_LP_5p_N1__ATTTCTGGTACAAGTA-1	4.034	12.7742
001-094_T0_COL_LP_5p_N1__ACACCGGCAGGTGGAT-1	2.37067	11.9459
001-094_T0_COL_LP_5p_N1__ATAGACCTCACTTATC-1	3.14908	11.7547
001-094_T0_COL_LP_5p_N1__AGATTGCGTCCAGTTA-1	3.03369	12.4295
001-094_T0_COL_LP_5p_N1__GCGACCAAGCCACGTC-1	3.67657	12.5095
001-094_T0_COL_LP_5p_N1__CAGTAACCATGTAAGA-1	2.86474	12.1908
001-094_T0_COL_LP_5p_N1__CGTCCATCAGCGTAAG-1	3.88271	11.525
001-094_T0_COL_LP_5p_N1__TGGACGCCATGCCACG-1	3.95341	12.3611
001-094_T0_COL_LP_5p_N1__GTAACGTCATGCTGGC-1	3.54364	12.6119
001-094_T0_COL_LP_5p_N1__GAACGGATCAGGCGAA-1	2.98851	12.4176
001-094_T0_COL_LP_5p_N1__CGTCACTCACTGCCAG-1	2.43194	9.52018
001-094_T0_COL_LP_5p_N1__TGGCTGGGTATATCCG-1	4.02075	12.7834
001-094_T0_COL_LP_5p_N1__TGAGGGATCGTCCAGG-1	3.04749	12.2701
001-094_T0_COL_LP_5p_N1__GGCGACTGTACTTCTT-1	3.65147	12.5369
001-094_T0_COL_LP_5p_N1__ATAAGAGGTTCAGCGC-1	3.57466	12.3545
001-094_T0_COL_LP_5p_N1__AAGTCTGGTACCAGTT-1	2.56426	12.4969
001-094_T0_COL_LP_5p_N1__AGCGTATCATGGATGG-1	3.78692	12.502
001-094_T0_COL_LP_5p_N1__CGCCAAGGTCTGATCA-1	4.03294	12.4057
001-094_T0_COL_LP_5p_N1__CACAGTAGTTAAGAAC-1	3.7043	12.1896
001-094_T0_COL_LP_5p_N1__GAACGGAGTTAAAGAC-1	2.54968	9.5703
001-094_T0_COL_LP_5p_N1__CTAGCCTGTTCCAACA-1	3.98126	12.089
001-094_T0_COL_LP_5p_N1__ATCGAGTTCGGACAAG-1	2.39098	12.2487
001-094_T0_COL_LP_5p_N1__GTGGGTCGTAAGCACG-1	4.10251	11.962
001-094_T0_COL_LP_5p_N1__TTAACTCTCGTCACGG-1	3.58328	11.9979
001-094_T0_COL_LP_5p_N1__AGACGTTGTCAGCTAT-1	3.62366	12.7109
001-094_T0_COL_LP_5p_N1__TGCCCATCACTCGACG-1	3.94211	12.0691
001-094_T0_COL_LP_5p_N1__TCAATCTAGCTGATAA-1	3.60468	12.2682
001-094_T0_COL_LP_5p_N1__GTCTCGTAGCGATATA-1	3.3379	11.8944
001-094_T0_COL_LP_5p_N1__TTTGGTTGTCACCCAG-1	3.165	11.7615
001-094_T0_COL_LP_5p_N1__CAGATCAGTGATGTGG-1	2.43553	12.2061
001-094_T0_COL_LP_5p_N1__ACACTGAGTCACTTCC-1	3.17698	12.0984
001-094_T0_COL_LP_5p_N1__TCTATTGTCTCAAACG-1	3.71317	12.0026
001-094_T0_COL_LP_5p_N1__GTGCATATCAAAGACA-1	3.81921	12.593
001-094_T0_COL_LP_5p_N1__ACTGCTCAGGCGTACA-1	3.81713	12.4972
001-094_T0_COL_LP_5p_N1__ACTGATGAGGGTGTTG-1	3.77387	12.4396
001-094_T0_COL_LP_5p_N1__TGCTGCTAGAATGTTG-1	2.92916	12.3125
001-094_T0_COL_LP_5p_N1__GCCTCTAAGGCAATTA-1	3.90982	12.8443
001-094_T0_COL_LP_5p_N1__TAGAGCTTCCGAATGT-1	3.71781	12.5724
001-094_T0_COL_LP_5p_N1__TAGCCGGCATCCTTGC-1	3.35795	11.7747
001-094_T0_COL_LP_5p_N1__CTTGGCTTCAGGCGAA-1	3.75534	12.2653
001-094_T0_COL_LP_5p_N1__GCGGGTTCACAGACTT-1	2.49757	12.2307
001-094_T0_COL_LP_5p_N1__CATCGGGCACAAGACG-1	3.70146	12.2882
001-094_T0_COL_LP_5p_N1__CGCTGGAGTTCGCTAA-1	3.15885	12.3368
001-094_T0_COL_LP_5p_N1__AAGACCTTCGGATGGA-1	3.66923	12.4671
001-094_T0_COL_LP_5p_N1__CCGTACTTCAGCACAT-1	3.50559	11.5976
001-094_T0_COL_LP_5p_N1__GCAGCCAAGCGTTCCG-1	4.11095	11.8743
001-094_T0_COL_LP_5p_N1__GCTCCTAGTCGCATCG-1	2.40342	12.0851
001-094_T0_COL_LP_5p_N1__CGCTGGACAAAGTGCG-1	3.07611	11.9221
001-094_T0_COL_LP_5p_N1__GAATAAGCAAGCGATG-1	3.42059	12.4831
001-094_T0_COL_LP_5p_N1__ACTGTCCTCCTTTCTC-1	3.81572	12.2239
001-094_T0_COL_LP_5p_N1__GTTTCTAAGGAGTCTG-1	3.10839	11.9261
001-094_T0_COL_LP_5p_N1__GGCTGGTAGCACCGTC-1	3.0974	10.3976
001-094_T0_COL_LP_5p_N1__ACGAGGAGTCTAGAGG-1	3.05233	11.9493
001-094_T0_COL_LP_5p_N1__GACCAATTCCAAGCCG-1	2.68827	9.95636
001-094_T0_COL_LP_5p_N1__CAGCCGAAGGGCTTCC-1	3.55919	12.376
001-094_T0_COL_LP_5p_N1__CGCGTTTTCAGGATCT-1	3.33389	12.5454
001-094_T0_COL_LP_5p_N1__CCTCAGTCATCTACGA-1	3.07166	12.1226
001-094_T0_COL_LP_5p_N1__AGCATACAGACTACAA-1	3.96947	11.9697
001-094_T0_COL_LP_5p_N1__GGGAATGGTCTCACCT-1	2.52641	12.0356
001-094_T0_COL_LP_5p_N1__AAGACCTTCATGTCTT-1	2.83071	10.3278
001-094_T0_COL_LP_5p_N1__AAAGTAGGTAGGAGTC-1	2.93543	9.99874
001-094_T0_COL_LP_5p_N1__TTCTACAGTAAATGTG-1	3.68143	12.3932
001-094_T0_COL_LP_5p_N1__AGAGCTTCAAGCGATG-1	3.67645	11.5001
001-094_T0_COL_LP_5p_N1__AAGACCTAGAGTACCG-1	3.40369	12.5928
001-094_T0_COL_LP_5p_N1__GTTCGGGGTGTAAGTA-1	3.74137	11.9953
001-094_T0_COL_LP_5p_N1__CAAGATCCACAACGCC-1	3.63358	12.2922
001-094_T0_COL_LP_5p_N1__AGGTCCGAGTGGGTTG-1	3.25131	12.1131
001-094_T0_COL_LP_5p_N1__CATTATCGTCTCCCTA-1	3.55966	12.3987
001-094_T0_COL_LP_5p_N1__AAAGTAGGTCCCGACA-1	3.74146	12.3966
001-094_T0_COL_LP_5p_N1__AGGGTGAAGTGGAGAA-1	3.75256	12.1108
001-094_T0_COL_LP_5p_N1__ACGCAGCTCGCCTGAG-1	3.3502	11.5821
001-094_T0_COL_LP_5p_N1__GCGGGTTAGTACATGA-1	3.64777	12.8269
001-094_T0_COL_LP_5p_N1__TGGACGCAGTGCGTGA-1	3.01332	12.4848
001-094_T0_COL_LP_5p_N1__ATGCGATGTTGCTCCT-1	3.24906	12.122
001-094_T0_COL_LP_5p_N1__CGGACTGTCCATGAAC-1	3.57109	11.6932
001-094_T0_COL_LP_5p_N1__CCTCAGTCAGCTGTAT-1	4.17604	12.1732
001-094_T0_COL_LP_5p_N1__ACGAGGACAGGGCATA-1	3.50086	10.599
001-094_T0_COL_LP_5p_N1__AACCGCGCATTAACCG-1	3.70743	12.7967
001-094_T0_COL_LP_5p_N1__CCCAATCTCGCGATCG-1	2.85457	12.2569
001-094_T0_COL_LP_5p_N1__TCCACACCAAGCGAGT-1	3.94761	12.6421
001-094_T0_COL_LP_5p_N1__CGAATGTCACTGCCAG-1	3.00059	12.0377
001-094_T0_COL_LP_5p_N1__CGAATGTAGCGTGAGT-1	4.19327	12.216
001-094_T0_COL_LP_5p_N1__ATAAGAGAGTGACTCT-1	3.64336	12.6934
001-094_T0_COL_LP_5p_N1__TACCTTAGTTCATGGT-1	3.37609	12.0319
001-094_T0_COL_LP_5p_N1__TAAGCGTCACGGCCAT-1	3.37772	12.0934
001-094_T0_COL_LP_5p_N1__AAACGGGCAGCTATTG-1	2.04115	9.98903
001-094_T0_COL_LP_5p_N1__GCTTGAAAGGATTCGG-1	3.02997	12.2713
001-094_T0_COL_LP_5p_N1__GACACGCTCCGTAGGC-1	2.40634	9.92922
001-094_T0_COL_LP_5p_N1__GCAGTTAAGTCCATAC-1	3.9026	12.6708
001-094_T0_COL_LP_5p_N1__TGACTAGTCCTCAACC-1	4.0122	12.6217
001-094_T0_COL_LP_5p_N1__CAGGTGCCACGAAAGC-1	2.93238	11.9721
001-094_T0_COL_LP_5p_N1__CAAGATCAGTGGAGTC-1	3.98901	12.0295
001-094_T0_COL_LP_5p_N1__GCGCGATAGACGCAAC-1	2.95	12.3348
001-094_T0_COL_LP_5p_N1__CGGACGTAGAGCTATA-1	3.86496	12.5887
001-094_T0_COL_LP_5p_N1__ACTTTCAGTCCGAGTC-1	3.7945	12.6379
001-094_T0_COL_LP_5p_N1__CCTTCGACACACATGT-1	3.23999	11.876
001-094_T0_COL_LP_5p_N1__ACTGAGTCAGGCAGTA-1	2.63724	12.4126
001-094_T0_COL_LP_5p_N1__CGAACATTCACTATTC-1	2.95786	12.0276
001-094_T0_COL_LP_5p_N1__ACGCCAGCAATGTAAG-1	4.28193	11.6719
001-094_T0_COL_LP_5p_N1__TTCGGTCTCGCAAGCC-1	2.6061	9.89608
001-094_T0_COL_LP_5p_N1__TCTATTGCACGGATAG-1	3.61696	12.6948
001-094_T0_COL_LP_5p_N1__TGGCGCACAGATCCAT-1	3.27691	12.2813
001-094_T0_COL_LP_5p_N1__GTCCTCAAGTAATCCC-1	3.5482	12.3929
001-094_T0_COL_LP_5p_N1__CCAATCCTCTTGCAAG-1	4.05197	12.721
001-094_T0_COL_LP_5p_N1__GACGTGCTCCTAGAAC-1	3.93072	11.9568
001-094_T0_COL_LP_5p_N1__TGAGGGAAGCAGGCTA-1	3.68805	12.3879
001-094_T0_COL_LP_5p_N1__GGTGTTACACTTAAGC-1	3.82132	12.4821
001-094_T0_COL_LP_5p_N1__GATCAGTCAGATAATG-1	3.61302	12.1322
001-094_T0_COL_LP_5p_N1__GAACCTACACATAACC-1	3.60365	12.0918
001-094_T0_COL_LP_5p_N1__CATATTCCATACTCTT-1	2.94527	10.2982
001-094_T0_COL_LP_5p_N1__AGTCTTTCACGGTAGA-1	3.4241	11.8947
001-094_T0_COL_LP_5p_N1__GACGCGTTCCCTTGCA-1	3.65528	12.1389
001-094_T0_COL_LP_5p_N1__CCGGGATTCAAACGGG-1	3.42534	12.4999
001-094_T0_COL_LP_5p_N1__GGTGTTAAGCACGCCT-1	2.96466	10.2314
001-094_T0_COL_LP_5p_N1__ACACTGATCGACGGAA-1	3.89903	11.6209
001-094_T0_COL_LP_5p_N1__CTCATTAAGGATTCGG-1	3.7203	12.1557
001-094_T0_COL_LP_5p_N1__TGGCTGGCACGGCCAT-1	3.83859	11.4583
001-094_T0_COL_LP_5p_N1__CTTACCGAGACACGAC-1	3.85013	12.4666
001-094_T0_COL_LP_5p_N1__TTTGTCACAAGCCGCT-1	3.81378	12.2096
001-094_T0_COL_LP_5p_N1__TCAGGTAAGCCACTAT-1	3.49375	12.067
001-094_T0_COL_LP_5p_N1__GATGAGGGTTCACGGC-1	2.76217	12.2121
001-094_T0_COL_LP_5p_N1__GACTAACAGTGTGAAT-1	3.87072	12.3754
001-094_T0_COL_LP_5p_N1__TGTATTCTCCCAAGAT-1	3.0972	12.4254
001-094_T0_COL_LP_5p_N1__GCTTCCATCGCCTGAG-1	3.1438	11.8537
001-094_T0_COL_LP_5p_N1__GTACTTTGTAGGCATG-1	3.27372	12.2063
001-094_T0_COL_LP_5p_N1__CCCTCCTAGACGCACA-1	4.39198	12.0929
001-094_T0_COL_LP_5p_N1__TTCTACAAGATATACG-1	2.94238	12.2509
001-094_T0_COL_LP_5p_N1__TAGGCATAGAAGGTTT-1	4.0347	11.6592
001-094_T0_COL_LP_5p_N1__CCCTCCTTCGAACTGT-1	2.40479	11.68
001-094_T0_COL_LP_5p_N1__CACCTTGCAGCTGTTA-1	3.83167	12.5514
001-094_T0_COL_LP_5p_N1__CGTTCTGCACATGACT-1	3.40038	11.6401
001-094_T0_COL_LP_5p_N1__GGCCGATCAATGGAAT-1	2.17712	9.91765
001-094_T0_COL_LP_5p_N1__CCTTCGACAAGCTGAG-1	3.32826	12.2821
001-094_T0_COL_LP_5p_N1__CAGCAGCCACCCAGTG-1	4.10996	12.2484
001-094_T0_COL_LP_5p_N1__GTCTTCGGTCCGACGT-1	2.9302	12.1531
001-094_T0_COL_LP_5p_N1__AGTGGGATCACCTTAT-1	2.83246	9.88998
001-094_T0_COL_LP_5p_N1__TTTGGTTAGATGCCAG-1	2.90135	10.5069
001-094_T0_COL_LP_5p_N1__GACTAACCAAACAACA-1	4.23132	12.3824
001-094_T0_COL_LP_5p_N1__GGATTACAGACTAGAT-1	4.4771	11.7651
001-094_T0_COL_LP_5p_N1__CTACACCTCTTAGCCC-1	3.53887	11.9535
001-094_T0_COL_LP_5p_N1__CGTTGGGCACAGAGGT-1	4.65646	12.4302
001-094_T0_COL_LP_5p_N1__CTGAAACCAAATCCGT-1	3.50275	11.5792
001-094_T0_COL_LP_5p_N1__CACATAGCAGTCGATT-1	4.11302	12.7225
001-094_T0_COL_LP_5p_N1__AGCGTATGTCATATCG-1	3.5655	12.2569
001-094_T0_COL_LP_5p_N1__TACTTACGTCACCCAG-1	3.99421	12.6706
001-094_T0_COL_LP_5p_N1__GTACTCCGTGATGTCT-1	3.567	12.4114
001-094_T0_COL_LP_5p_N1__GACACGCAGATGCGAC-1	3.23709	11.7001
001-094_T0_COL_LP_5p_N1__TGACAACCAGCGAACA-1	3.54594	12.2465
001-094_T0_COL_LP_5p_N1__AACACGTTCTAACGGT-1	4.5947	11.4928
001-094_T0_COL_LP_5p_N1__GACAGAGCAGTTTACG-1	3.8752	12.2534
001-094_T0_COL_LP_5p_N1__GTTCATTCAAGGCTCC-1	2.68275	12.393
001-094_T0_COL_LP_5p_N1__AAGTCTGGTACAGTGG-1	3.71791	11.8043
001-094_T0_COL_LP_5p_N1__CGTAGCGGTTGTCGCG-1	2.38036	11.5383
001-094_T0_COL_LP_5p_N1__TGTGGTACAGTATAAG-1	3.35633	11.2604
001-094_T0_COL_LP_5p_N1__CAAGTTGAGCATCATC-1	3.76116	12.4789
001-094_T0_COL_LP_5p_N1__CGGAGTCAGTAAGTAC-1	3.01685	9.7577
001-094_T0_COL_LP_5p_N1__TACGGTAGTTTGTTTC-1	3.89723	12.7539
001-094_T0_COL_LP_5p_N1__CATGACATCAAACAAG-1	3.94127	11.9009
001-094_T0_COL_LP_5p_N1__TTTCCTCTCCCGACTT-1	3.74828	11.7401
001-094_T0_COL_LP_5p_N1__GATCGATGTCTTCAAG-1	4.60866	10.724
001-094_T0_COL_LP_5p_N1__GGGAGATTCGCTAGCG-1	3.5753	12.3725
001-094_T0_COL_LP_5p_N1__CCTCAGTAGGCAGGTT-1	2.89399	12.2589
001-094_T0_COL_LP_5p_N1__CAAGGCCCATTTGCTT-1	3.33822	12.0724
001-094_T0_COL_LP_5p_N1__CCGTTCAGTCCCTACT-1	3.19563	12.3343
001-094_T0_COL_LP_5p_N1__CGTAGCGAGCTGAAAT-1	2.76731	12.1689
001-094_T0_COL_LP_5p_N1__GCTGCTTTCGGTTAAC-1	3.58986	12.5146
001-094_T0_COL_LP_5p_N1__CATATTCTCAGTTGAC-1	3.01981	12.085
001-094_T0_COL_LP_5p_N1__GCGAGAAAGAAACGCC-1	3.85327	12.319
001-094_T0_COL_LP_5p_N1__CTCGGAGAGGCTAGAC-1	3.21001	11.8021
001-094_T0_COL_LP_5p_N1__GGACGTCAGTGAAGTT-1	3.71469	12.0945
001-094_T0_COL_LP_5p_N1__TCAATCTCATACCATG-1	3.61866	12.6817
001-094_T0_COL_LP_5p_N1__CGTGAGCCATATGGTC-1	3.78779	12.6508
001-094_T0_COL_LP_5p_N1__CATGGCGCACGGCCAT-1	3.52999	11.7858
001-094_T0_COL_LP_5p_N1__TCATTACTCCATTCTA-1	3.02043	12.0693
001-094_T0_COL_LP_5p_N1__AAGGTTCTCCCTCTTT-1	3.10686	11.5065
001-094_T0_COL_LP_5p_N1__GATCTAGCACGGACAA-1	3.82205	11.7469
001-094_T0_COL_LP_5p_N1__GCTGCTTGTCCGAAGA-1	3.35473	11.6486
001-094_T0_COL_LP_5p_N1__AGCGTATCACTAAGTC-1	3.56963	12.3078
001-094_T0_COL_LP_5p_N1__CATATGGAGTACCGGA-1	3.97913	12.3147
001-094_T0_COL_LP_5p_N1__AAAGTAGCAAGTCTGT-1	2.89949	12.6299
001-094_T0_COL_LP_5p_N1__GTGCATACATGCAATC-1	3.41884	11.9327
001-094_T0_COL_LP_5p_N1__CTACGTCAGTACATGA-1	3.87924	12.4691
001-094_T0_COL_LP_5p_N1__CTCGAGGAGAGGACGG-1	2.7607	10.0832
001-094_T0_COL_LP_5p_N1__AAGGCAGCACAGTCGC-1	3.29497	12.3935
001-094_T0_COL_LP_5p_N1__TCGGGACTCCACGCAG-1	3.69188	12.4634
001-094_T0_COL_LP_5p_N1__GATGCTAGTTATGTGC-1	3.84723	12.7633
001-094_T0_COL_LP_5p_N1__AACTTTCGTACAGTGG-1	3.72621	12.2503
001-094_T0_COL_LP_5p_N1__ACCTTTATCGGAGCAA-1	3.22263	11.6277
001-094_T0_COL_LP_5p_N1__CCACGGATCTATCGCC-1	3.98287	12.5141
001-094_T0_COL_LP_5p_N1__TTGAACGCAGTAAGAT-1	3.81396	12.5708
001-094_T0_COL_LP_5p_N1__TCTTTCCAGCTGCCCA-1	3.23565	12.0817
001-094_T0_COL_LP_5p_N1__ACGGCCATCAGTGTTG-1	3.89719	12.8466
001-094_T0_COL_LP_5p_N1__CGCGTTTAGTCACGCC-1	2.84057	12.0786
001-094_T0_COL_LP_5p_N1__GCACATAAGGCAGGTT-1	3.97556	11.7143
001-094_T0_COL_LP_5p_N1__CTCTGGTGTCAGCTAT-1	4.0563	12.4421
001-094_T0_COL_LP_5p_N1__GGCAATTAGCCACCTG-1	4.0576	12.6583
001-094_T0_COL_LP_5p_N1__ACTGTCCTCTGGAGCC-1	3.66647	12.7181
001-094_T0_COL_LP_5p_N1__TGGCGCAGTCAATACC-1	4.00918	11.4043
001-094_T0_COL_LP_5p_N1__GACTACAGTGATGTGG-1	3.17603	12.1774
001-094_T0_COL_LP_5p_N1__CTCACACCAGCTCCGA-1	2.99059	12.3252
001-094_T0_COL_LP_5p_N1__ATGTGTGAGTAGGTGC-1	3.40497	12.2556
001-094_T0_COL_LP_5p_N1__ACGCCGAGTGGACGAT-1	3.32239	12.2407
001-094_T0_COL_LP_5p_N1__GGCTGGTTCTGCTTGC-1	3.40538	11.6114
001-094_T0_COL_LP_5p_N1__GTACTTTCATGCCCGA-1	4.02016	11.7705
001-094_T0_COL_LP_5p_N1__TCATTACGTAATCGTC-1	2.98898	12.4083
001-094_T0_COL_LP_5p_N1__ACCTTTATCGAATGGG-1	2.75818	12.4843
001-094_T0_COL_LP_5p_N1__ATTGGACAGCCGATTT-1	3.71111	12.2731
001-094_T0_COL_LP_5p_N1__CGCGGTAGTCGAACAG-1	4.23633	12.5416
001-094_T0_COL_LP_5p_N1__CGTTCTGCATCTCGCT-1	4.0142	12.7238
001-094_T0_COL_LP_5p_N1__CAGTAACGTGGTGTAG-1	3.74554	12.1154
001-094_T0_COL_LP_5p_N1__GCGCAGTTCCCAAGAT-1	3.81979	12.172
001-094_T0_COL_LP_5p_N1__TACAGTGGTAGGCATG-1	3.19912	11.9443
001-094_T0_COL_LP_5p_N1__ACACCGGAGTGAATTG-1	4.21045	12.2537
001-094_T0_COL_LP_5p_N1__CACACAAGTCACTGGC-1	3.06164	12.3876
001-094_T0_COL_LP_5p_N1__TTCTACAAGATGTGTA-1	2.67995	12.4347
001-094_T0_COL_LP_5p_N1__GCAGCCATCACTTACT-1	4.07371	12.6999
001-094_T0_COL_LP_5p_N1__GGCTCGACAAAGCAAT-1	3.9803	12.6336
001-094_T0_COL_LP_5p_N1__TCAGCTCCATCGATTG-1	3.6033	12.5163
001-094_T0_COL_LP_5p_N1__TGGCGCAAGGTGACCA-1	4.79178	12.5865
001-094_T0_COL_LP_5p_N1__ACCGTAACAATGCCAT-1	3.59078	12.5001
001-094_T0_COL_LP_5p_N1__CATGGCGGTGATGATA-1	3.68278	12.5418
001-094_T0_COL_LP_5p_N1__ACGGGTCCACATTTCT-1	3.64835	12.6509
001-094_T0_COL_LP_5p_N1__GAACGGATCCTATTCA-1	2.89236	12.3778
001-094_T0_COL_LP_5p_N1__TGCCAAACATGCCCGA-1	3.1609	12.2741
001-094_T0_COL_LP_5p_N1__TGAGCCGTCTTAACCT-1	3.41416	11.8659
001-094_T0_COL_LP_5p_N1__TACTTGTTCAGGTAAA-1	3.58658	12.0605
001-094_T0_COL_LP_5p_N1__TGCACCTGTCCTCTTG-1	3.55323	12.395
001-094_T0_COL_LP_5p_N1__TGAGCATCACGCGAAA-1	3.67027	11.4644
001-094_T0_COL_LP_5p_N1__CGCGTTTCACCAACCG-1	4.47582	12.576
001-094_T0_COL_LP_5p_N1__GCTCTGTAGTCCGTAT-1	4.18793	12.2191
001-094_T0_COL_LP_5p_N1__TTTACTGCATCTCCCA-1	3.77117	12.2791
001-094_T0_COL_LP_5p_N1__AACACGTTCTACCTGC-1	3.70234	12.4014
001-094_T0_COL_LP_5p_N1__TCCCGATGTCGCGTGT-1	3.77997	12.4259
001-094_T0_COL_LP_5p_N1__GCAAACTAGGGTGTGT-1	3.17121	12.4335
001-094_T0_COL_LP_5p_N1__TGGTTAGCAACACGCC-1	3.42149	11.9805
001-094_T0_COL_LP_5p_N1__ACGAGGATCTTGTTTG-1	2.85267	12.5216
001-094_T0_COL_LP_5p_N1__CGACCTTCAAGTCTGT-1	3.5625	12.1678
001-094_T0_COL_LP_5p_N1__TCAGGATTCCTGCAGG-1	4.03706	12.8367
001-094_T0_COL_LP_5p_N1__GCGCAGTTCCAGATCA-1	3.82127	10.9864
001-094_T0_COL_LP_5p_N1__GACTACACAAGTTGTC-1	3.99168	12.6247
001-094_T0_COL_LP_5p_N1__GTAACTGAGCCAGAAC-1	3.78968	12.3088
001-094_T0_COL_LP_5p_N1__GCGCGATCAACACCTA-1	4.05123	12.6224
001-094_T0_COL_LP_5p_N1__TCATTACAGGCTAGGT-1	3.73082	12.0064
001-094_T0_COL_LP_5p_N1__CGATTGACACCCAGTG-1	3.91324	12.592
001-094_T0_COL_LP_5p_N1__CGTCTACCAGGATTGG-1	3.9488	12.4518
001-094_T0_COL_LP_5p_N1__CGACCTTGTTATGTGC-1	3.27687	12.5355
001-094_T0_COL_LP_5p_N1__GATCGATGTCGAATCT-1	3.03293	12.0884
001-094_T0_COL_LP_5p_N1__ACGAGCCCATTCACTT-1	3.86556	12.6966
001-094_T0_COL_LP_5p_N1__AAATGCCCACTTGGAT-1	3.1427	12.484
001-094_T0_COL_LP_5p_N1__ACCCACTTCGGACAAG-1	3.3946	12.2719
001-094_T0_COL_LP_5p_N1__TTGGCAACACGAAACG-1	3.52437	11.9408
001-094_T0_COL_LP_5p_N1__CCGTACTGTGGTAACG-1	2.84836	12.0299
001-094_T0_COL_LP_5p_N1__TCCCGATTCTCAACTT-1	3.79538	11.6757
001-094_T0_COL_LP_5p_N1__ATCACGATCTATCCCG-1	3.51287	12.193
001-094_T0_COL_LP_5p_N1__AGGGTGAAGCGCCTTG-1	3.75904	12.5388
001-094_T0_COL_LP_5p_N1__GTAACGTGTGGACGAT-1	3.75651	11.5521
001-094_T0_COL_LP_5p_N1__CAGATCAGTAGTACCT-1	3.88736	12.5696
001-094_T0_COL_LP_5p_N1__CTCCTAGAGGGCTTGA-1	3.77056	12.1887
001-094_T0_COL_LP_5p_N1__TTGACTTAGTAGGTGC-1	3.92812	12.4742
001-094_T0_COL_LP_5p_N1__AAAGCAATCACTTATC-1	3.88974	12.3841
001-094_T0_COL_LP_5p_N1__TCAACGATCAGTGTTG-1	3.74604	12.1389
001-094_T0_COL_LP_5p_N1__CCGTTCACACGTGAGA-1	3.29176	11.8628
001-094_T0_COL_LP_5p_N1__TCAGATGCATGAACCT-1	3.89326	11.548
001-094_T0_COL_LP_5p_N1__ATGCGATAGCATGGCA-1	3.85232	12.0434
001-094_T0_COL_LP_5p_N1__ACGTCAATCGGATGGA-1	3.38074	11.9235
001-094_T0_COL_LP_5p_N1__GACGGCTAGTAGGTGC-1	3.21018	12.1782
001-094_T0_COL_LP_5p_N1__TGGTTCCTCGGCTTGG-1	3.92069	12.1672
001-094_T0_COL_LP_5p_N1__GACGGCTCAGGGTATG-1	3.65514	12.3395
001-094_T0_COL_LP_5p_N1__TAAGCGTGTATAGGGC-1	3.03045	11.8623
001-094_T0_COL_LP_5p_N1__AGTGAGGTCCCGACTT-1	3.84193	11.6516
001-094_T0_COL_LP_5p_N1__ATGCGATAGCTACCGC-1	3.68782	12.2883
001-094_T0_COL_LP_5p_N1__GAGGTGAAGCCATCGC-1	3.8477	12.616
001-094_T0_COL_LP_5p_N1__CGGCTAGTCCTGCTTG-1	3.78734	11.8718
001-094_T0_COL_LP_5p_N1__GGCAATTTCGCGTTTC-1	3.93387	12.087
001-094_T0_COL_LP_5p_N1__AAGGCAGCAAGCCGCT-1	3.36915	12.3932
001-094_T0_COL_LP_5p_N1__CTAGAGTCAGGCAGTA-1	2.93339	12.4805
001-094_T0_COL_LP_5p_N1__GCAATCAAGTGCGATG-1	3.71499	11.7799
001-094_T0_COL_LP_5p_N1__GTGAAGGTCCGTAGGC-1	3.45806	11.8689
001-094_T0_COL_LP_5p_N1__GCGCGATCACCCAGTG-1	3.57812	12.6532
001-094_T0_COL_LP_5p_N1__ACATCAGGTCACCCAG-1	3.55546	12.3083
001-094_T0_COL_LP_5p_N1__GCTCTGTAGGCCGAAT-1	4.15231	12.3153
001-094_T0_COL_LP_5p_N1__TAGTGGTAGCACGCCT-1	3.67156	12.4622
001-094_T0_COL_LP_5p_N1__GCTGCAGGTACTTAGC-1	3.54653	12.0565
001-094_T0_COL_LP_5p_N1__CGCGGTAGTAGCCTAT-1	3.83032	12.9241
001-094_T0_COL_LP_5p_N1__GTACGTACAATAGCAA-1	3.55533	12.3794
001-094_T0_COL_LP_5p_N1__TGCTGCTAGCCCAGCT-1	3.27519	12.1571
001-094_T0_COL_LP_5p_N1__TCGCGAGAGCTTTGGT-1	3.14399	9.83663
001-094_T0_COL_LP_5p_N1__CTCTAATGTAGCAAAT-1	3.12152	9.7051
001-094_T0_COL_LP_5p_N1__CGCTGGAAGCACACAG-1	4.15814	12.8786
001-094_T0_COL_LP_5p_N1__CTCTGGTAGGAGTTGC-1	3.80448	12.3098
001-094_T0_COL_LP_5p_N1__CCCTCCTTCAAGATCC-1	3.9595	11.7267
001-094_T0_COL_LP_5p_N1__TGTGGTACATTGGCGC-1	3.18919	11.9302
001-094_T0_COL_LP_5p_N1__TTAGGACAGCTGTCTA-1	4.08862	12.0889
001-094_T0_COL_LP_5p_N1__AACTGGTCATATGGTC-1	3.05465	11.7677
001-094_T0_COL_LP_5p_N1__TCAGCAACAGCTCCGA-1	3.7839	11.0431
001-094_T0_COL_LP_5p_N1__GTCAAGTCAGCTTAAC-1	4.04359	12.4844
001-094_T0_COL_LP_5p_N1__TTAACTCCAAGAGTCG-1	3.43758	12.5948
001-094_T0_COL_LP_5p_N1__CCGGGATTCACAAACC-1	4.00563	12.077
001-094_T0_COL_LP_5p_N1__CAGTCCTAGCTGTTCA-1	4.20807	12.6736
001-094_T0_COL_LP_5p_N1__TAAGCGTTCGGCCGAT-1	3.82422	12.313
001-094_T0_COL_LP_5p_N1__GCAGCCAGTTGGGACA-1	3.20499	12.348
001-094_T0_COL_LP_5p_N1__ACTTTCACACCATGTA-1	3.1424	12.3638
001-094_T0_COL_LP_5p_N1__GGCTGGTAGCCACCTG-1	3.79233	12.4051
001-094_T0_COL_LP_5p_N1__GGACAGAAGGCTCTTA-1	4.00144	12.7877
001-094_T0_COL_LP_5p_N1__AGAGCGATCTATCCTA-1	3.7495	12.6355
001-094_T0_COL_LP_5p_N1__GGACAGATCCACGACG-1	3.37344	12.1734
001-094_T0_COL_LP_5p_N1__CAACTAGTCTGCCAGG-1	2.71289	10.088
001-094_T0_COL_LP_5p_N1__TGCTGCTCAGCTTCGG-1	4.06586	12.1367
001-094_T0_COL_LP_5p_N1__CTAATGGGTAGGCTGA-1	3.57512	12.5672
001-094_T0_COL_LP_5p_N1__CACATAGTCAACACAC-1	3.97374	12.2033
001-094_T0_COL_LP_5p_N1__AGCATACGTAAACGCG-1	4.06803	12.0443
001-094_T0_COL_LP_5p_N1__CGACTTCCAAGCTGGA-1	2.90203	11.7751
001-094_T0_COL_LP_5p_N1__CAAGAAACATGTCGAT-1	2.09784	10.114
001-094_T0_COL_LP_5p_N1__CTGCCTATCTCTTATG-1	3.73169	12.4653
001-094_T0_COL_LP_5p_N1__AACTCAGGTAGCGCAA-1	4.05704	12.7697
001-094_T0_COL_LP_5p_N1__AGGGAGTTCCTTGCCA-1	3.05271	11.7236
001-094_T0_COL_LP_5p_N1__ACACCGGGTCACAAGG-1	3.84368	12.4972
001-094_T0_COL_LP_5p_N1__ACGGGTCGTTATCACG-1	4.01157	12.7538
001-094_T0_COL_LP_5p_N1__GGGCACTAGGCAATTA-1	2.83647	12.6444
001-094_T0_COL_LP_5p_N1__GGGCACTTCCTTGGTC-1	3.95085	12.076
001-094_T0_COL_LP_5p_N1__GTGCAGCAGTCTCAAC-1	2.5765	9.9384
001-094_T0_COL_LP_5p_N1__TCAGGTATCAGCATGT-1	3.51624	11.0604
001-094_T0_COL_LP_5p_N1__ATAACGCGTGTAACGG-1	3.17921	12.3177
001-094_T0_COL_LP_5p_N1__CCAATCCAGCAATCTC-1	4.18812	12.5204
001-094_T0_COL_LP_5p_N1__ACTGCTCAGCAAATCA-1	3.94533	12.46
001-094_T0_COL_LP_5p_N1__TGCGTGGCATGCATGT-1	3.25718	12.4296
001-094_T0_COL_LP_5p_N1__CCTAGCTAGCCACCTG-1	3.59961	12.4205
001-094_T0_COL_LP_5p_N1__GCGCCAAGTCTAGCCG-1	3.95094	12.8268
001-094_T0_COL_LP_5p_N1__AGATCTGCATACGCTA-1	3.60942	12.2294
001-094_T0_COL_LP_5p_N1__AAGTCTGTCAACACCA-1	3.65884	12.4812
001-094_T0_COL_LP_5p_N1__ATCCGAACAGCTGTAT-1	2.82069	12.485
001-094_T0_COL_LP_5p_N1__AGCTTGACAGGTCGTC-1	4.01555	12.9049
001-094_T0_COL_LP_5p_N1__GAACATCTCTCGCTTG-1	3.37395	12.4967
001-094_T0_COL_LP_5p_N1__TTCGGTCCAAGCCGTC-1	3.99356	12.615
001-094_T0_COL_LP_5p_N1__CGGTTAATCTGCTGTC-1	4.19324	11.9733
001-094_T0_COL_LP_5p_N1__TAGTGGTTCTGTCTCG-1	3.95415	12.6826
001-094_T0_COL_LP_5p_N1__AAACGGGCACAAGACG-1	3.21461	12.3328
001-094_T0_COL_LP_5p_N1__CGAACATTCGGCTTGG-1	3.84195	12.2563
001-094_T0_COL_LP_5p_N1__AGAATAGTCACGACTA-1	3.4232	12.327
001-094_T0_COL_LP_5p_N1__CTTTGCGAGGCATGTG-1	3.75032	12.657
001-094_T0_COL_LP_5p_N1__CACATTTTCGCAGGCT-1	3.80217	12.0993
001-094_T0_COL_LP_5p_N1__CTGATAGGTTCCGGCA-1	3.77267	12.1953
001-094_T0_COL_LP_5p_N1__TGTGTTTAGGCAAAGA-1	3.7607	12.2262
001-094_T0_COL_LP_5p_N1__CCATTCGCATTCACTT-1	3.8093	11.947
001-094_T0_COL_LP_5p_N1__TGAGAGGGTGATGCCC-1	3.26628	12.3876
001-094_T0_COL_LP_5p_N1__CGGCTAGTCCGAACGC-1	2.26427	12.2086
001-094_T0_COL_LP_5p_N1__TGAGAGGTCGCTGATA-1	3.6207	12.5826
001-094_T0_COL_LP_5p_N1__TTCTTAGAGTTCGCGC-1	3.63431	12.196
001-094_T0_COL_LP_5p_N1__GCACTCTCACAGGCCT-1	2.79041	12.3509
001-094_T0_COL_LP_5p_N1__GAATGAATCTTGAGGT-1	2.85783	11.6406
001-094_T0_COL_LP_5p_N1__GTGCGGTCACGTTGGC-1	3.80385	11.5845
001-094_T0_COL_LP_5p_N1__CGCTATCAGATCTGAA-1	3.54991	12.2306
001-094_T0_COL_LP_5p_N1__TTGACTTTCTGGTATG-1	2.88852	12.5759
001-094_T0_COL_LP_5p_N1__TGCCCATAGATGTCGG-1	3.72418	11.877
001-094_T0_COL_LP_5p_N1__TCAATCTTCTCTGTCG-1	3.78032	12.4336
001-094_T0_COL_LP_5p_N1__CCTACCAGTTGAGGTG-1	3.16071	11.9517
001-094_T0_COL_LP_5p_N1__CTAGCCTCACGACTCG-1	3.75493	12.4199
001-094_T0_COL_LP_5p_N1__AGTAGTCTCAACACTG-1	3.01521	12.5461
001-094_T0_COL_LP_5p_N1__GGGCATCAGCAGATCG-1	3.43682	12.4489
001-094_T0_COL_LP_5p_N1__ATCTACTTCATCACCC-1	3.7063	12.3685
001-094_T0_COL_LP_5p_N1__GTGTTAGCAGCGATCC-1	3.47454	12.4288
001-094_T0_COL_LP_5p_N1__CGGACGTTCGTTTAGG-1	4.06312	11.7307
001-094_T0_COL_LP_5p_N1__GGAGCAATCGTCTGCT-1	3.79651	11.6608
001-094_T0_COL_LP_5p_N1__GTGCATATCTTTACGT-1	3.81015	11.1748
001-094_T0_COL_LP_5p_N1__TAGAGCTGTTGGTGGA-1	3.72645	11.5232
001-094_T0_COL_LP_5p_N1__AGATCTGAGCGCTTAT-1	3.77678	12.7624
001-094_T0_COL_LP_5p_N1__AGTGTCAAGACAGGCT-1	2.98025	11.985
001-094_T0_COL_LP_5p_N1__CGGACTGGTTCTGTTT-1	3.48748	12.2863
001-094_T0_COL_LP_5p_N1__AGGTCCGTCCAAGTAC-1	3.56565	12.078
001-094_T0_COL_LP_5p_N1__TGCGGGTGTCTCTTAT-1	3.50116	12.1112
001-094_T0_COL_LP_5p_N1__GTCTCGTCAAACAACA-1	3.54968	12.1068
001-094_T0_COL_LP_5p_N1__CTCAGAATCTTGCAAG-1	4.10567	12.5676
001-094_T0_COL_LP_5p_N1__AACACGTCATTACCTT-1	4.3462	11.6011
001-094_T0_COL_LP_5p_N1__GCCTCTACATGCCTTC-1	3.8567	12.6356
001-094_T0_COL_LP_5p_N1__CGCGGTAAGGGAAACA-1	3.79516	12.2871
001-094_T0_COL_LP_5p_N1__CGATGTAAGCAGCGTA-1	3.419	12.1047
001-094_T0_COL_LP_5p_N1__AGTAGTCAGCTGAAAT-1	3.93486	11.8885
001-094_T0_COL_LP_5p_N1__CGTCCATAGCGATATA-1	3.50541	11.8475
001-094_T0_COL_LP_5p_N1__TGAGCCGCACATTCGA-1	3.37131	12.0801
001-094_T0_COL_LP_5p_N1__AACGTTGGTGAGGCTA-1	3.15434	10.9397
001-094_T0_COL_LP_5p_N1__GGACATTAGCCACGTC-1	3.45658	12.3618
001-094_T0_COL_LP_5p_N1__AGGTCATCAGCTTCGG-1	3.88797	12.6496
001-094_T0_COL_LP_5p_N1__CGGCTAGGTTGCTCCT-1	3.22645	11.2298
001-094_T0_COL_LP_5p_N1__TGTATTCTCGCTAGCG-1	3.70346	12.363
001-094_T0_COL_LP_5p_N1__AATCGGTTCCAGGGCT-1	2.47412	12.1526
001-094_T0_COL_LP_5p_N1__ATCCACCAGCGTTGCC-1	3.63274	12.8621
001-094_T0_COL_LP_5p_N1__CGTCACTTCTGCGACG-1	3.26917	12.4505
001-094_T0_COL_LP_5p_N1__TGAGCCGGTCGCCATG-1	2.8978	12.0298
001-094_T0_COL_LP_5p_N1__AGCATACTCCGCAGTG-1	3.72796	12.812
001-094_T0_COL_LP_5p_N1__CTACGTCTCGAACGGA-1	3.93509	12.7643
001-094_T0_COL_LP_5p_N1__CCGGTAGGTGGACGAT-1	3.97032	12.22
001-094_T0_COL_LP_5p_N1__AAACGGGAGCCCAATT-1	4.10301	12.6959
001-094_T0_COL_LP_5p_N1__CCGTGGATCTGAGGGA-1	2.77366	12.3287
001-094_T0_COL_LP_5p_N1__CGGGTCAGTTTGTTTC-1	3.11619	12.5053
001-094_T0_COL_LP_5p_N1__AGGGTGAAGCAATCTC-1	4.22684	12.5057
001-094_T0_COL_LP_5p_N1__CTGGTCTGTTCAGCGC-1	3.78195	12.6192
001-094_T0_COL_LP_5p_N1__TGGTTCCTCTTGAGGT-1	3.57627	12.7207
001-094_T0_COL_LP_5p_N1__AGTGTCAAGTATGACA-1	4.00402	11.7044
001-094_T0_COL_LP_5p_N1__TCGGGACAGACGCACA-1	3.25106	12.5995
001-094_T0_COL_LP_5p_N1__GCGGGTTAGGTTACCT-1	4.07968	11.6428
001-094_T0_COL_LP_5p_N1__CCCAGTTCAGCTGCTG-1	3.84593	12.4722
001-094_T0_COL_LP_5p_N1__GGGTTGCCACCTCGGA-1	2.56742	12.2995
001-094_T0_COL_LP_5p_N1__GGAACTTGTATGAATG-1	3.92559	12.763
001-094_T0_COL_LP_5p_N1__ATTGGTGAGTTAAGTG-1	3.89585	12.4666
001-094_T0_COL_LP_5p_N1__CACATTTCATAGACTC-1	3.20798	12.2107
001-094_T0_COL_LP_5p_N1__CAGAGAGGTCAGAATA-1	4.54631	12.4392
001-094_T0_COL_LP_5p_N1__CGTTAGATCTCTAAGG-1	3.60558	12.6659
001-094_T0_COL_LP_5p_N1__ACCAGTAAGCCTATGT-1	3.49201	12.4378
001-094_T0_COL_LP_5p_N1__CTAACTTGTAGCTGCC-1	2.69367	9.74069
001-094_T0_COL_LP_5p_N1__TACGGATGTGCACTTA-1	2.68349	12.5794
001-094_T0_COL_LP_5p_N1__GCTCTGTCAGTCGATT-1	4.10068	12.4141
001-094_T0_COL_LP_5p_N1__GTTAAGCGTAAACGCG-1	3.92603	12.3314
001-094_T0_COL_LP_5p_N1__GTCGGGTGTTGAACTC-1	3.17318	11.9864
001-094_T0_COL_LP_5p_N1__GCGCAGTCACCAGCAC-1	3.67825	12.6722
001-094_T0_COL_LP_5p_N1__AACTCTTTCTCGTTTA-1	2.76955	12.2051
001-094_T0_COL_LP_5p_N1__ACACCGGCAGGCTCAC-1	2.65949	12.3814
001-094_T0_COL_LP_5p_N1__GCGCGATCAAGCGCTC-1	3.34063	11.3137
001-094_T0_COL_LP_5p_N1__CAAGAAAAGCGCTTAT-1	3.32864	12.5431
001-094_T0_COL_LP_5p_N1__CCATGTCTCTGAAAGA-1	2.33468	11.8952
001-094_T0_COL_LP_5p_N1__CTGCGGAAGAATTGTG-1	3.49359	11.8526
001-094_T0_COL_LP_5p_N1__GTATTCTGTACTTCTT-1	2.73243	10.107
001-094_T0_COL_LP_5p_N1__TGAGAGGTCACAGGCC-1	3.37185	12.3802
001-094_T0_COL_LP_5p_N1__CAAGTTGAGTGTTGAA-1	4.20059	12.6727
001-094_T0_COL_LP_5p_N1__TGCCAAATCCAGTATG-1	3.96749	12.4967
001-094_T0_COL_LP_5p_N1__ATCGAGTTCAGAGGTG-1	3.77406	12.4755
001-094_T0_COL_LP_5p_N1__GTATCTTAGTGAAGAG-1	3.85892	12.1764
001-094_T0_COL_LP_5p_N1__CAGGTGCGTCTCTCTG-1	3.4451	12.272
001-094_T0_COL_LP_5p_N1__CCTAGCTTCTGCGGCA-1	3.76279	12.1104
001-094_T0_COL_LP_5p_N1__ATAACGCCAGTTCATG-1	3.81562	12.6333
001-094_T0_COL_LP_5p_N1__CGCGTTTAGTGCCATT-1	3.20173	12.6781
001-094_T0_COL_LP_5p_N1__CATCCACCATACGCTA-1	3.95053	12.5903
001-094_T0_COL_LP_5p_N1__GCATGATGTCGCGTGT-1	3.62378	12.5723
001-094_T0_COL_LP_5p_N1__CTAATGGCATCACAAC-1	4.02953	12.647
001-094_T0_COL_LP_5p_N1__TTTATGCGTGAGGCTA-1	3.78018	12.1405
001-094_T0_COL_LP_5p_N1__CAGGTGCAGCGATAGC-1	3.14899	12.2439
001-094_T0_COL_LP_5p_N1__TGCCCTAGTAGTGAAT-1	3.58969	12.0668
001-094_T0_COL_LP_5p_N1__CGGAGCTCAGGTGGAT-1	3.42692	12.0646
001-094_T0_COL_LP_5p_N1__CGGTTAATCTGTCAAG-1	3.00101	10.2985
001-094_T0_COL_LP_5p_N1__AGCGTATAGCGAGAAA-1	3.91718	12.6954
001-094_T0_COL_LP_5p_N1__AAAGTAGTCTCTGCTG-1	3.13406	12.2582
001-094_T0_COL_LP_5p_N1__CAAGTTGGTCAACATC-1	3.50395	11.4045
001-094_T0_COL_LP_5p_N1__GTGGGTCTCTTATCTG-1	3.82168	12.6546
001-094_T0_COL_LP_5p_N1__CCTCTGATCAAGGTAA-1	4.08456	12.7028
001-094_T0_COL_LP_5p_N1__TTGACTTTCTGCAGTA-1	3.11933	10.8747
001-094_T0_COL_LP_5p_N1__TGTTCCGTCAAACGGG-1	3.83842	12.7478
001-094_T0_COL_LP_5p_N1__CTCAGAATCCGTAGTA-1	4.45687	11.7752
001-094_T0_COL_LP_5p_N1__GGGAGATTCCATTCTA-1	2.84548	12.3108
001-094_T0_COL_LP_5p_N1__AAACGGGGTGTCCTCT-1	4.11656	12.6701
001-094_T0_COL_LP_5p_N1__TACGGATAGATCCCGC-1	3.77713	12.1462
001-094_T0_COL_LP_5p_N1__AATCGGTTCCGCATCT-1	3.18802	12.1178
001-094_T0_COL_LP_5p_N1__GCATGTAAGAAACCAT-1	3.85915	12.3408
001-094_T0_COL_LP_5p_N1__ACAGCTAAGAGACTAT-1	4.14961	12.7256
001-094_T0_COL_LP_5p_N1__GGGCACTGTATGGTTC-1	3.19666	12.5044
001-094_T0_COL_LP_5p_N1__AACTTTCCAGGAATGC-1	3.33178	12.0149
001-094_T0_COL_LP_5p_N1__GGCTCGACACCTGGTG-1	2.80248	12.1919
001-094_T0_COL_LP_5p_N1__GCAAACTTCTACTCAT-1	3.83653	12.0742
001-094_T0_COL_LP_5p_N1__GGATGTTTCTGAAAGA-1	4.24846	12.8206
001-094_T0_COL_LP_5p_N1__TTAGTTCGTCTAGGTT-1	3.7506	12.1468
001-094_T0_COL_LP_5p_N1__AACGTTGAGCGATGAC-1	3.54174	12.1132
001-094_T0_COL_LP_5p_N1__CACCAGGCAGGACGTA-1	3.33991	12.4487
001-094_T0_COL_LP_5p_N1__GATGAGGGTGTTCGAT-1	4.09743	12.355
001-094_T0_COL_LP_5p_N1__GTTCGGGTCTTCGAGA-1	3.24203	9.96362
001-094_T0_COL_LP_5p_N1__GCTCTGTCACCATCCT-1	3.52142	12.372
001-094_T0_COL_LP_5p_N1__AGATTGCGTTGGTGGA-1	3.84323	12.6213
001-094_T0_COL_LP_5p_N1__GCAGCCAAGGCTAGGT-1	2.69376	10.2009
001-094_T0_COL_LP_5p_N1__GAAACTCCACTGAAGG-1	3.85606	12.6313
001-094_T0_COL_LP_5p_N1__CGGACTGTCACGATGT-1	3.85517	12.6309
001-094_T0_COL_LP_5p_N1__ACATACGAGGCAAAGA-1	3.63641	12.7615
001-094_T0_COL_LP_5p_N1__TACACGATCCCAAGTA-1	3.81487	12.3703
001-094_T0_COL_LP_5p_N1__GGCGACTGTATGGTTC-1	3.46556	12.0061
001-094_T0_COL_LP_5p_N1__ACTATCTAGCAGATCG-1	3.9839	12.0181
001-094_T0_COL_LP_5p_N1__ACTGCTCAGCTTATCG-1	4.01735	12.9419
001-094_T0_COL_LP_5p_N1__GAATAAGCACATTAGC-1	3.42594	12.4581
001-094_T0_COL_LP_5p_N1__AAGGCAGAGTACCGGA-1	3.86559	12.7213
001-094_T0_COL_LP_5p_N1__CAGTAACTCTGAGGGA-1	3.80622	12.5305
001-094_T0_COL_LP_5p_N1__ACTATCTTCGCCAGCA-1	4.02953	12.708
001-094_T0_COL_LP_5p_N1__CTAGAGTTCTGAAAGA-1	4.09905	12.7386
001-094_T0_COL_LP_5p_N1__TTGACTTTCTGTCTAT-1	3.9516	12.6666
001-094_T0_COL_LP_5p_N1__GGACGTCGTTCAGGCC-1	2.66106	11.8427
001-094_T0_COL_LP_5p_N1__CCATGTCTCTTGGGTA-1	3.89085	12.6888
001-094_T0_COL_LP_5p_N1__ACGATGTTCCTAGGGC-1	3.4075	12.4963
001-094_T0_COL_LP_5p_N1__ATTGGTGTCTGCTGTC-1	3.12896	11.8763
001-094_T0_COL_LP_5p_N1__GTCTTCGGTTGGACCC-1	3.98418	12.5439
001-094_T0_COL_LP_5p_N1__TACTTACGTTGGAGGT-1	3.95195	12.7481
001-094_T0_COL_LP_5p_N1__CATGGCGCAATAGAGT-1	4.13917	12.3801
001-094_T0_COL_LP_5p_N1__TCATTACTCTGCAGTA-1	2.88034	12.045
001-094_T0_COL_LP_5p_N1__AAGACCTAGCCTTGAT-1	4.11606	12.7492
001-094_T0_COL_LP_5p_N1__GACGCGTGTTGTTTGG-1	3.16047	12.4489
001-094_T0_COL_LP_5p_N1__TACAGTGAGTGAAGAG-1	3.73369	12.2006
001-094_T0_COL_LP_5p_N1__TAGTGGTGTACAGCAG-1	3.76201	12.3052
001-094_T0_COL_LP_5p_N1__CGTGTCTGTTCATGGT-1	3.61108	12.1744
001-094_T0_COL_LP_5p_N1__TGACGGCCAAGTCTGT-1	3.96165	12.1122
001-094_T0_COL_LP_5p_N1__CACCACTTCGCATGAT-1	3.50461	12.7437
001-094_T0_COL_LP_5p_N1__ACTGTCCCATTAGCCA-1	3.54195	12.6217
001-094_T0_COL_LP_5p_N1__TCGTAGAGTGCTGTAT-1	3.75731	12.9132
001-094_T0_COL_LP_5p_N1__AGCTCCTGTCAATGTC-1	3.59625	11.9795
001-094_T0_COL_LP_5p_N1__TGTTCCGTCACGATGT-1	3.16733	12.4927
001-094_T0_COL_LP_5p_N1__CCTCAGTCAGGGTACA-1	2.89443	12.3915
001-094_T0_COL_LP_5p_N1__CTCTGGTAGCAGCCTC-1	4.24103	12.6538
001-094_T0_COL_LP_5p_N1__ATGTGTGAGGCATGGT-1	3.91536	12.2336
001-094_T0_COL_LP_5p_N1__CATGACAGTTGTGGAG-1	4.57887	12.6852
001-094_T0_COL_LP_5p_N1__CTGAAGTCACGAGGTA-1	3.54294	12.4133
001-094_T0_COL_LP_5p_N1__CGAACATCATTTCACT-1	3.62546	12.4332
001-094_T0_COL_LP_5p_N1__TCAGGTAAGCTTCGCG-1	3.23538	12.4252
001-094_T0_COL_LP_5p_N1__AGTGTCAAGCTGAACG-1	3.31089	12.0308
001-094_T0_COL_LP_5p_N1__TGCCAAACAAATCCGT-1	3.70269	12.5901
001-094_T0_COL_LP_5p_N1__AAGTCTGAGCGATCCC-1	3.87918	12.2477
001-094_T0_COL_LP_5p_N1__GCAATCAGTCGCTTCT-1	3.77811	12.8621
001-094_T0_COL_LP_5p_N1__CGTCTACGTGTCAATC-1	3.53992	12.3782
001-094_T0_COL_LP_5p_N1__CTAAGACAGTGATCGG-1	2.5374	9.66769
001-094_T0_COL_LP_5p_N1__ACGAGGATCAAGCCTA-1	3.5693	12.7839
001-094_T0_COL_LP_5p_N1__CGAACATAGGAATCGC-1	4.29597	12.1206
001-094_T0_COL_LP_5p_N1__TTTATGCAGCGTTCCG-1	4.15377	13.0094
001-094_T0_COL_LP_5p_N1__TTAGGCAAGACAATAC-1	3.27314	12.4268
001-094_T0_COL_LP_5p_N1__ACGATACAGCTCTCGG-1	3.65337	12.5564
001-094_T0_COL_LP_5p_N1__TGACTTTCAGCCTTTC-1	3.81924	12.779
001-094_T0_COL_LP_5p_N1__TTGCGTCCATCGGTTA-1	3.7067	12.4231
001-094_T0_COL_LP_5p_N1__ACCGTAATCACTCCTG-1	4.4055	12.4611
001-094_T0_COL_LP_5p_N1__GCGCGATTCAAACCGT-1	3.62266	12.6891
001-094_T0_COL_LP_5p_N1__AAAGCAAAGTTAGCGG-1	3.69379	11.9325
001-094_T0_COL_LP_5p_N1__AAACGGGAGTTACGGG-1	3.86163	12.479
001-094_T0_COL_LP_5p_N1__CGTCTACGTTACGGAG-1	3.98045	11.9857
001-094_T0_COL_LP_5p_N1__GCTTGAACAATACGCT-1	3.7682	11.6757
001-094_T0_COL_LP_5p_N1__GACCAATTCTAAGCCA-1	2.86734	12.0215
001-094_T0_COL_LP_5p_N1__GCAGTTAAGCTGGAAC-1	3.21053	11.8494
001-094_T0_COL_LP_5p_N1__TCGAGGCAGAGTGAGA-1	3.42513	12.5342
001-094_T0_COL_LP_5p_N1__GCTGCTTTCTGAGTGT-1	3.35174	12.3725
001-094_T0_COL_LP_5p_N1__CAAGATCCATATGCTG-1	4.21733	12.4783
001-094_T0_COL_LP_5p_N1__CACATAGAGGATTCGG-1	2.91853	9.99952
001-094_T0_COL_LP_5p_N1__CATATGGCAGCCTGTG-1	4.15234	12.4187
001-094_T0_COL_LP_5p_N1__CGAGAAGTCCTTTACA-1	3.00362	12.4869
001-094_T0_COL_LP_5p_N1__TACACGAGTTCCACAA-1	3.61916	12.5836
001-094_T0_COL_LP_5p_N1__CGGGTCATCAGCTGGC-1	3.75112	12.4975
001-094_T0_COL_LP_5p_N1__ATAAGAGCATGCCACG-1	3.93727	12.4152
001-094_T0_COL_LP_5p_N1__CGTTCTGTCATGGTCA-1	3.55347	12.1967
001-094_T0_COL_LP_5p_N1__CGTGTCTGTGGTGTAG-1	3.6658	12.389
001-094_T0_COL_LP_5p_N1__TTTATGCGTCAAAGCG-1	3.66877	12.653
001-094_T0_COL_LP_5p_N1__CTACGTCTCCGTCATC-1	3.1796	11.6701
001-094_T0_COL_LP_5p_N1__TACGGGCAGGCTAGCA-1	4.32775	12.9302
001-094_T0_COL_LP_5p_N1__GTTCTCGGTGTAAGTA-1	3.77595	11.4858
001-094_T0_COL_LP_5p_N1__CGCCAAGTCATTGCGA-1	3.32104	10.6347
001-094_T0_COL_LP_5p_N1__CATCCACTCTCGAGTA-1	4.17008	12.4916
001-094_T0_COL_LP_5p_N1__ACTATCTAGCTCTCGG-1	3.62957	12.6062
001-094_T0_COL_LP_5p_N1__AAGCCGCTCTTCAACT-1	3.15921	12.3634
001-094_T0_COL_LP_5p_N1__GTACTTTTCATAGCAC-1	4.29065	12.3563
001-094_T0_COL_LP_5p_N1__TACCTATGTCAACATC-1	3.77869	12.4047
001-094_T0_COL_LP_5p_N1__ATCATCTTCCCAACGG-1	3.72908	11.9679
001-094_T0_COL_LP_5p_N1__CAGGTGCTCCTTTCTC-1	3.34238	12.3475
001-094_T0_COL_LP_5p_N1__GTAGGCCAGTAATCCC-1	3.52691	12.6453
001-094_T0_COL_LP_5p_N1__TCTCTAAGTTTAGGAA-1	3.32738	12.1129
001-094_T0_COL_LP_5p_N1__GTCGTAAGTTAAAGAC-1	4.10287	11.6946
001-094_T0_COL_LP_5p_N1__CACCAGGCACGGCTAC-1	3.77419	12.4606
001-094_T0_COL_LP_5p_N1__TGTCCCAAGTAGCGGT-1	2.95734	11.467
001-094_T0_COL_LP_5p_N1__TCGTAGATCAAACGGG-1	3.85615	11.9406
001-094_T0_COL_LP_5p_N1__CAACCTCTCCTGCAGG-1	3.85954	12.3987
001-094_T0_COL_LP_5p_N1__CAAGGCCAGCTTCGCG-1	3.53379	12.4974
001-094_T0_COL_LP_5p_N1__CTGCGGACACCGATAT-1	3.69917	12.7749
001-094_T0_COL_LP_5p_N1__GATCTAGGTACCGAGA-1	4.35877	11.8958
001-094_T0_COL_LP_5p_N1__TCGCGAGGTCCCGACA-1	3.84249	12.107
001-094_T0_COL_LP_5p_N1__CTGTTTAGTGTTCTTT-1	3.53346	12.2306
001-094_T0_COL_LP_5p_N1__TGGCTGGTCGGTCTAA-1	3.39372	12.179
001-094_T0_COL_LP_5p_N1__TGCGGGTAGGAGTTGC-1	4.41498	12.7317
001-094_T0_COL_LP_5p_N1__GGATTACTCTATCCTA-1	3.12999	12.2245
001-094_T0_COL_LP_5p_N1__GACGCGTGTTCCCTTG-1	3.17727	11.9518
001-094_T0_COL_LP_5p_N1__CACACCTTCCAGATCA-1	4.49062	12.6976
001-094_T0_COL_LP_5p_N1__CGTGAGCCAGTTCCCT-1	4.24544	12.6449
001-094_T0_COL_LP_5p_N1__GACGCGTCATCTACGA-1	3.82547	12.424
001-094_T0_COL_LP_5p_N1__CTAATGGGTTGGAGGT-1	2.6327	12.2308
001-094_T0_COL_LP_5p_N1__CGTCAGGTCGTACCGG-1	3.07017	10.0876
001-094_T0_COL_LP_5p_N1__CTAGAGTTCAGTTTGG-1	3.64767	12.1537
001-094_T0_COL_LP_5p_N1__GACGTTACATCACGAT-1	2.82941	12.4405
001-094_T0_COL_LP_5p_N1__CGTCCATTCGTCACGG-1	3.26079	12.7456
001-094_T0_COL_LP_5p_N1__AGCGTCGCAATGGAGC-1	3.71977	12.5282
001-094_T0_COL_LP_5p_N1__AGCTTGACACCACCAG-1	3.59227	12.3097
001-094_T0_COL_LP_5p_N1__CTGATAGAGAGGTTGC-1	3.93601	12.6398
001-094_T0_COL_LP_5p_N1__GACCTGGTCCCTAACC-1	4.07861	12.3865
001-094_T0_COL_LP_5p_N1__AAAGATGTCTCCAACC-1	3.62856	12.3792
001-094_T0_COL_LP_5p_N1__TGGGAAGCAAAGCAAT-1	3.65966	12.4592
001-094_T0_COL_LP_5p_N1__TGACGGCTCGCGTTTC-1	3.46729	12.3265
001-094_T0_COL_LP_5p_N1__GATGAAACATGGTTGT-1	3.94107	11.9359
001-094_T0_COL_LP_5p_N1__CCGTTCACACCGCTAG-1	3.53666	12.3782
001-094_T0_COL_LP_5p_N1__GCATGATTCTTGCATT-1	4.23421	12.5371
001-094_T0_COL_LP_5p_N1__TTTGGTTTCGTAGGAG-1	4.28719	12.4692
001-094_T0_COL_LP_5p_N1__AGCTCTCAGCGTGTCC-1	3.78662	12.3964
001-094_T0_COL_LP_5p_N1__TACGGTACATCGACGC-1	4.41903	12.8681
001-094_T0_COL_LP_5p_N1__AGCAGCCGTCATTAGC-1	3.40994	11.5978
001-094_T0_COL_LP_5p_N1__ACAGCCGTCCTACAGA-1	4.05206	12.5961
001-094_T0_COL_LP_5p_N1__GATTCAGAGCTGAACG-1	4.02292	12.6717
001-094_T0_COL_LP_5p_N1__TCTGAGACAAGAAGAG-1	3.31826	11.7647
001-094_T0_COL_LP_5p_N1__CAGCGACGTTTGACTG-1	3.70866	12.7067
001-094_T0_COL_LP_5p_N1__TGTGGTAGTGAAGGCT-1	3.90553	12.5311
001-094_T0_COL_LP_5p_N1__AGATTGCCACCAGCAC-1	3.82838	12.5345
001-094_T0_COL_LP_5p_N1__TTCTACAAGTCATGCT-1	4.29905	13.0557
001-094_T0_COL_LP_5p_N1__AACACGTGTATATCCG-1	4.11235	12.386
001-094_T0_COL_LP_5p_N1__TCCACACAGAAGGTGA-1	3.7969	12.8047
001-094_T0_COL_LP_5p_N1__AGGCCGTTCAGGCAAG-1	4.41	12.6713
001-094_T0_COL_LP_5p_N1__GAAGCAGTCTTGCAAG-1	3.79484	11.9656
001-094_T0_COL_LP_5p_N1__CGATTGATCAGCACAT-1	3.60245	12.2122
001-094_T0_COL_LP_5p_N1__CCACTACAGCGATGAC-1	4.32392	12.9091
001-094_T0_COL_LP_5p_N1__TTATGCTAGAACTGTA-1	3.80984	12.3657
001-094_T0_COL_LP_5p_N1__GCTGCTTCACATCTTT-1	3.93447	12.6973
001-094_T0_COL_LP_5p_N1__AGCGGTCGTTAGAACA-1	4.44935	12.4556
001-094_T0_COL_LP_5p_N1__TCGTAGAAGCGTGAAC-1	3.95704	11.7286
001-094_T0_COL_LP_5p_N1__TGTGTTTGTCCAGTTA-1	3.76709	12.5079
001-094_T0_COL_LP_5p_N1__GTCACAAAGTGTCTCA-1	3.89904	12.5328
001-094_T0_COL_LP_5p_N1__TGATTTCTCCAGGGCT-1	4.18007	12.7238
001-094_T0_COL_LP_5p_N1__AAAGTAGAGCCAGGAT-1	4.07989	12.4774
001-094_T0_COL_LP_5p_N1__TCTGGAAGTTTGACTG-1	3.81077	12.0395
001-094_T0_COL_LP_5p_N1__TTAGGCAAGAAGGTGA-1	3.67938	11.4699
001-094_T0_COL_LP_5p_N1__CCACCTAGTGACTACT-1	3.59807	12.5145
001-094_T0_COL_LP_5p_N1__GAACATCAGACAGAGA-1	4.22423	12.8332
001-094_T0_COL_LP_5p_N1__TGGCTGGTCATGTCCC-1	2.41714	10.0081
001-094_T0_COL_LP_5p_N1__CCTCTGAGTGACAAAT-1	4.00024	12.4833
001-094_T0_COL_LP_5p_N1__AACGTTGGTCCGTTAA-1	3.09045	10.5237
001-094_T0_COL_LP_5p_N1__TCTCATACAAATCCGT-1	3.83748	12.0546
001-094_T0_COL_LP_5p_N1__TCTCATACATGCTAGT-1	4.04628	12.5319
001-094_T0_COL_LP_5p_N1__TGTCCCAGTACGAAAT-1	3.45079	12.5126
001-094_T0_COL_LP_5p_N1__GATGAAAGTCGAGATG-1	3.63603	12.689
001-094_T0_COL_LP_5p_N1__CCGTGGATCACAACGT-1	3.47263	12.396
001-094_T0_COL_LP_5p_N1__GTCCTCACACTAGTAC-1	3.97545	12.5589
001-094_T0_COL_LP_5p_N1__ATTGGTGTCTTACCTA-1	3.67549	12.4924
001-094_T0_COL_LP_5p_N1__ACTTGTTTCGCTGATA-1	5.01945	11.4148
001-094_T0_COL_LP_5p_N1__AGCTCCTCAATGAAAC-1	4.006	12.5846
001-094_T0_COL_LP_5p_N1__ACTATCTAGCGGCTTC-1	4.22939	12.4946
001-094_T0_COL_LP_5p_N1__GCTGCAGAGCTCCTTC-1	3.83259	12.3905
001-094_T0_COL_LP_5p_N1__GGTGAAGGTCCAGTGC-1	3.65032	12.6446
001-094_T0_COL_LP_5p_N1__CAGATCAGTTACGCGC-1	3.04235	10.2956
001-094_T0_COL_LP_5p_N1__AGTGGGAGTTTAGGAA-1	3.45094	12.3066
001-094_T0_COL_LP_5p_N1__TTTACTGGTTTGTTTC-1	3.4726	12.1884
001-094_T0_COL_LP_5p_N1__CCCAGTTCACTAAGTC-1	3.96126	12.6164
001-094_T0_COL_LP_5p_N1__CCTAAAGCATTCTTAC-1	3.66621	11.949
001-094_T0_COL_LP_5p_N1__CGTTGGGGTACATCCA-1	2.89397	12.3574
001-094_T0_COL_LP_5p_N1__GACGCGTAGGCTAGGT-1	3.08254	12.2608
001-094_T0_COL_LP_5p_N1__AGCGTATTCTCGATGA-1	4.02763	12.649
001-094_T0_COL_LP_5p_N1__ATCCACCAGCGTCAAG-1	4.81599	12.2495
001-094_T0_COL_LP_5p_N1__TACGGGCAGATGCCTT-1	3.47449	11.9684
001-094_T0_COL_LP_5p_N1__GTTAAGCTCTGCTTGC-1	3.80923	11.1793
001-094_T0_COL_LP_5p_N1__ATAGACCCACCCTATC-1	3.93954	12.7245
001-094_T0_COL_LP_5p_N1__GTCACGGCACTTGGAT-1	3.85567	12.5444
001-094_T0_COL_LP_5p_N1__TCGGTAAGTCTGATCA-1	3.89572	12.4309
001-094_T0_COL_LP_5p_N1__AGCTCTCGTGAGCGAT-1	3.36957	11.8624
001-094_T0_COL_LP_5p_N1__GGCTCGACATCGGTTA-1	4.30696	12.2683
001-094_T0_COL_LP_5p_N1__ATCATGGCAAATCCGT-1	4.07879	11.7521
001-094_T0_COL_LP_5p_N1__CGTAGGCTCTGGGCCA-1	2.93037	10.1034
001-094_T0_COL_LP_5p_N1__GATGAAAGTAGGGTAC-1	3.42344	11.4576
001-094_T0_COL_LP_5p_N1__CTCGTCACATTCCTCG-1	3.70894	12.479
001-094_T0_COL_LP_5p_N1__ACTGCTCGTAGGGACT-1	3.88957	12.0392
001-094_T0_COL_LP_5p_N1__GCCAAATCAGGTTTCA-1	3.04381	10.4603
001-094_T0_COL_LP_5p_N1__GGTATTGGTGACAAAT-1	3.75786	12.2372
001-094_T0_COL_LP_5p_N1__AGTAGTCGTCCAGTTA-1	4.2003	12.2503
001-094_T0_COL_LP_5p_N1__GGCTGGTTCCTCCTAG-1	4.09244	12.6509
001-094_T0_COL_LP_5p_N1__GCAATCATCCAAACAC-1	4.14902	12.3594
001-094_T0_COL_LP_5p_N1__GACGCGTGTAAAGGAG-1	3.98217	12.9944
001-094_T0_COL_LP_5p_N1__GGATTACGTTGAGGTG-1	3.44784	11.9378
001-094_T0_COL_LP_5p_N1__ATTATCCTCAGCTCGG-1	3.43142	12.4613
001-094_T0_COL_LP_5p_N1__CCTTCCCAGGGATACC-1	4.07697	12.1848
001-094_T0_COL_LP_5p_N1__TCTTTCCAGGCATGGT-1	3.5213	12.5123
001-094_T0_COL_LP_5p_N1__TTCGGTCGTTATCACG-1	4.01933	12.615
001-094_T0_COL_LP_5p_N1__TACCTTAAGCGATCCC-1	3.59706	12.4829
001-094_T0_COL_LP_5p_N1__CCATTCGTCATAAAGG-1	4.03122	12.1545
001-094_T0_COL_LP_5p_N1__CGGACTGCACCGATAT-1	3.75712	12.9326
001-094_T0_COL_LP_5p_N1__TGAGAGGCAATTGCTG-1	3.89855	11.7231
001-094_T0_COL_LP_5p_N1__ACACTGAGTAAGGGAA-1	3.76021	12.6035
001-094_T0_COL_LP_5p_N1__CACACAACACGCGAAA-1	3.40973	12.5953
001-094_T0_COL_LP_5p_N1__CTTGGCTCACGCGAAA-1	3.92039	12.2867
001-094_T0_COL_LP_5p_N1__CCTACCACAGACGTAG-1	3.68385	12.5465
001-094_T0_COL_LP_5p_N1__TGGACGCGTCTAAAGA-1	3.36085	10.8072
001-094_T0_COL_LP_5p_N1__CGTAGCGTCCTAGAAC-1	3.7968	12.3296
001-094_T0_COL_LP_5p_N1__TGTATTCCATCTCGCT-1	3.65388	12.3474
001-094_T0_COL_LP_5p_N1__GGGTCTGTCCTAAGTG-1	3.91288	11.2963
001-094_T0_COL_LP_5p_N1__ACACCAACATCAGTAC-1	3.92455	12.5232
001-094_T0_COL_LP_5p_N1__AGACGTTGTTCGCTAA-1	3.77475	12.677
001-094_T0_COL_LP_5p_N1__GCCAAATGTTCAGTAC-1	3.87429	12.0346
001-094_T0_COL_LP_5p_N1__TCGCGTTAGACAGAGA-1	3.74659	12.9718
001-094_T0_COL_LP_5p_N1__TACAGTGCAAAGTGCG-1	3.48436	11.5436
001-094_T0_COL_LP_5p_N1__ACGGGCTCAGTTCATG-1	3.67713	12.5647
001-094_T0_COL_LP_5p_N1__TAAGAGACACCAACCG-1	3.86759	12.4295
001-094_T0_COL_LP_5p_N1__ACCGTAATCGCTAGCG-1	4.02886	12.7505
001-094_T0_COL_LP_5p_N1__ATGCGATTCTTGTTTG-1	3.75527	12.6792
001-094_T0_COL_LP_5p_N1__GGGTTGCAGATGTGGC-1	3.51878	11.8587
001-094_T0_COL_LP_5p_N1__AGGTCCGAGTAGATGT-1	4.0413	12.8045
001-094_T0_COL_LP_5p_N1__ACACCCTAGGGATGGG-1	4.20628	12.596
001-094_T0_COL_LP_5p_N1__AAGCCGCAGACTTTCG-1	3.90711	11.8793
001-094_T0_COL_LP_5p_N1__GACCTGGCATCGTCGG-1	3.63166	11.8448
001-094_T0_COL_LP_5p_N1__GCTGGGTTCTTCGAGA-1	3.67657	12.7839
001-094_T0_COL_LP_5p_N1__TCTCATATCCGGCACA-1	3.06002	12.3481
001-094_T0_COL_LP_5p_N1__GTGCAGCAGAGCTGGT-1	3.66772	11.7398
001-094_T0_COL_LP_5p_N1__TTATGCTAGCGAAGGG-1	4.31948	12.555
001-094_T0_COL_LP_5p_N1__ACTGAACAGTACGCCC-1	3.89682	12.7026
001-094_T0_COL_LP_5p_N1__GAAGCAGGTTCTGGTA-1	4.43951	12.6375
001-094_T0_COL_LP_5p_N1__ACGGGCTAGGCGACAT-1	3.61917	12.3315
001-094_T0_COL_LP_5p_N1__ATCACGAGTGCCTGGT-1	3.54102	12.4964
001-094_T0_COL_LP_5p_N1__TCAACGATCCTATTCA-1	3.88057	11.9354
001-094_T0_COL_LP_5p_N1__TCATTACCAAGCGATG-1	3.96414	12.6599
001-094_T0_COL_LP_5p_N1__CTACACCAGCTACCTA-1	3.71792	12.6321
001-094_T0_COL_LP_5p_N1__GTCGGGTTCGAGAACG-1	3.50032	12.7051
001-094_T0_COL_LP_5p_N1__TACTTGTTCACTATTC-1	4.09267	12.9375
001-094_T0_COL_LP_5p_N1__GTCGGGTTCTTTCCTC-1	3.43681	12.2322
001-094_T0_COL_LP_5p_N1__GTCTCGTTCACCTTAT-1	2.83458	12.0638
001-094_T0_COL_LP_5p_N1__CCATGTCTCGAATGCT-1	4.26601	11.4739
001-094_T0_COL_LP_5p_N1__ATTATCCAGAGTCGGT-1	3.94888	12.6094
001-094_T0_COL_LP_5p_N1__CGATGTACAAGAGGCT-1	4.56101	12.4947
001-094_T0_COL_LP_5p_N1__CGCTGGACAATCCGAT-1	4.8582	12.1007
001-094_T0_COL_LP_5p_N1__ACCCACTAGTCCGTAT-1	3.62825	11.8394
001-094_T0_COL_LP_5p_N1__TCAGGATGTTCGAATC-1	4.2528	12.5873
001-094_T0_COL_LP_5p_N1__CACACTCGTGAGTATA-1	3.54176	12.4335
001-094_T0_COL_LP_5p_N1__GATCGATCAGGTGCCT-1	3.66813	12.3037
001-094_T0_COL_LP_5p_N1__AGGGTGACAGTCCTTC-1	4.15113	12.5896
001-094_T0_COL_LP_5p_N1__TTCTACACAATCGGTT-1	3.91139	12.2245
001-094_T0_COL_LP_5p_N1__GAACCTAAGCGCCTTG-1	3.63396	12.6053
001-094_T0_COL_LP_5p_N1__CGGTTAAGTACCGAGA-1	3.67767	12.4086
001-094_T0_COL_LP_5p_N1__CGAGCACTCATTGCGA-1	4.20213	12.1635
001-094_T0_COL_LP_5p_N1__TAAGTGCCACAACGCC-1	3.78973	12.1216
001-094_T0_COL_LP_5p_N1__TCATTACTCCGAACGC-1	4.43072	11.9492
001-094_T0_COL_LP_5p_N1__CATTATCAGCAGATCG-1	4.41759	12.64
001-094_T0_COL_LP_5p_N1__AGATCTGAGTGGGATC-1	4.36837	12.7639
001-094_T0_COL_LP_5p_N1__CAAGATCTCTCCAACC-1	3.101	10.1282
001-094_T0_COL_LP_5p_N1__CGGACTGAGGTCATCT-1	4.12409	12.5002
001-094_T0_COL_LP_5p_N1__CAGCTGGGTTTAGCTG-1	2.61857	10.1192
001-094_T0_COL_LP_5p_N1__CTCGTCAGTAAGGGAA-1	3.59688	12.4024
001-094_T0_COL_LP_5p_N1__CTCGTACCAATGAATG-1	3.73732	12.6072
001-094_T0_COL_LP_5p_N1__GTAACTGGTGAAGGCT-1	2.88551	12.1295
001-094_T0_COL_LP_5p_N1__ACATCAGAGCAGATCG-1	4.33163	10.7584
001-094_T0_COL_LP_5p_N1__TCAACGACAAGCGCTC-1	3.94651	12.7245
001-094_T0_COL_LP_5p_N1__CCATTCGCAGCTGCTG-1	2.75784	12.5012
001-094_T0_COL_LP_5p_N1__TGGTTCCCATTGGGCC-1	3.5265	12.2113
001-094_T0_COL_LP_5p_N1__GACCTGGAGCCTCGTG-1	3.33828	11.8795
001-094_T0_COL_LP_5p_N1__CGACTTCAGTCGTTTG-1	3.95503	12.8573
001-094_T0_COL_LP_5p_N1__ATAGACCCAGACGCAA-1	3.61886	12.0224
001-094_T0_COL_LP_5p_N1__CATCAGACAAGCCGTC-1	3.94073	12.7093
001-094_T0_COL_LP_5p_N1__CGTAGCGGTTGAGTTC-1	3.99283	12.2277
001-094_T0_COL_LP_5p_N1__CGTTGGGAGTAATCCC-1	3.21113	12.1464
001-094_T0_COL_LP_5p_N1__GATTCAGGTCAACTGT-1	3.73001	12.3345
001-094_T0_COL_LP_5p_N1__CTGCTGTCATCACGAT-1	3.89444	12.3454
001-094_T0_COL_LP_5p_N1__GTATCTTTCCAATGGT-1	3.29132	10.6815
001-094_T0_COL_LP_5p_N1__TGTCCCACATGACATC-1	3.9284	12.3552
001-094_T0_COL_LP_5p_N1__TGACTAGGTCACAAGG-1	3.91495	12.7443
001-094_T0_COL_LP_5p_N1__CCGTGGACACATCTTT-1	3.80743	11.909
001-094_T0_COL_LP_5p_N1__GGAACTTAGGGTTTCT-1	4.31395	12.7322
001-094_T0_COL_LP_5p_N1__ATGAGGGAGATGTTAG-1	2.45363	12.0924
001-094_T0_COL_LP_5p_N1__CATCAAGGTGGGTCAA-1	3.61584	12.5273
001-094_T0_COL_LP_5p_N1__GATCGTATCAGGATCT-1	2.63306	12.236
001-094_T0_COL_LP_5p_N1__GTGCGGTAGCATGGCA-1	3.84754	12.4744
001-094_T0_COL_LP_5p_N1__CTCGGGAGTCTCTTTA-1	3.81484	12.4644
001-094_T0_COL_LP_5p_N1__AGAGTGGGTCAGAAGC-1	4.05971	12.8084
001-094_T0_COL_LP_5p_N1__AACGTTGGTACCGTTA-1	4.46726	12.7699
001-094_T0_COL_LP_5p_N1__CTTGGCTGTTCTCATT-1	3.82366	11.9338
001-094_T0_COL_LP_5p_N1__ACTGCTCGTGCCTGTG-1	3.63734	12.3847
001-094_T0_COL_LP_5p_N1__CCTATTAAGGAGTTTA-1	3.44256	11.6531
001-094_T0_COL_LP_5p_N1__GGAGCAAGTCGAATCT-1	3.16284	12.1048
001-094_T0_COL_LP_5p_N1__TGGCCAGGTACGCTGC-1	3.68601	12.411
001-094_T0_COL_LP_5p_N1__CCTATTACAAGCTGGA-1	3.22957	11.6769
001-094_T0_COL_LP_5p_N1__AACTCAGCATCGATTG-1	4.15889	12.5587
001-094_T0_COL_LP_5p_N1__GGTGCGTCAGTCAGAG-1	3.93905	12.488
001-094_T0_COL_LP_5p_N1__TTAGTTCTCGCTAGCG-1	3.68712	11.5601
001-094_T0_COL_LP_5p_N1__AACGTTGTCTTCATGT-1	3.72604	12.5525
001-094_T0_COL_LP_5p_N1__GCAAACTTCAACTCTT-1	3.62353	12.2231
001-094_T0_COL_LP_5p_N1__CGAGCCAAGCTGTCTA-1	3.92578	11.8531
001-094_T0_COL_LP_5p_N1__TGGGAAGAGGAGTTTA-1	2.75211	11.5623
001-094_T0_COL_LP_5p_N1__CTGATAGTCAAGATCC-1	3.84774	11.8331
001-094_T0_COL_LP_5p_N1__GGTGAAGTCTCGGACG-1	3.88267	12.57
001-094_T0_COL_LP_5p_N1__CCACGGAGTATCACCA-1	4.0303	12.4951
001-094_T0_COL_LP_5p_N1__TCTGAGAAGTTGAGTA-1	3.3993	12.0446
001-094_T0_COL_LP_5p_N1__GGGACCTTCCGAATGT-1	4.52184	12.3302
001-094_T0_COL_LP_5p_N1__CCTCTGAAGTCAAGCG-1	4.46755	12.6951
001-094_T0_COL_LP_5p_N1__AGAGCTTGTGGCCCTA-1	4.1785	12.8651
001-094_T0_COL_LP_5p_N1__GCATGCGCAATCACAC-1	3.78738	12.2971
001-094_T0_COL_LP_5p_N1__TAGAGCTTCTCTAAGG-1	3.96152	12.6974
001-094_T0_COL_LP_5p_N1__TAAACCGGTTCACGGC-1	4.52255	12.3786
001-094_T0_COL_LP_5p_N1__TTTACTGGTTTGGCGC-1	3.77498	12.6812
001-094_T0_COL_LP_5p_N1__CTAAGACTCGTTGACA-1	2.88726	11.8478
001-094_T0_COL_LP_5p_N1__GAGGTGAGTAGCGCTC-1	4.42138	12.5998
001-094_T0_COL_LP_5p_N1__CCTACCATCACATACG-1	4.41912	12.0136
001-094_T0_COL_LP_5p_N1__CTAACTTAGTCATGCT-1	3.7687	12.8301
001-094_T0_COL_LP_5p_N1__TAGACCACATTGGCGC-1	3.7669	11.885
001-094_T0_COL_LP_5p_N1__GTTACAGGTCCGAAGA-1	3.72556	12.4444
001-094_T0_COL_LP_5p_N1__ATGCGATGTCGGCATC-1	4.12469	12.2947
001-094_T0_COL_LP_5p_N1__ATGCGATCAAAGTCAA-1	4.16355	11.8641
001-094_T0_COL_LP_5p_N1__CGTGAGCAGTGCCAGA-1	3.75882	11.9341
001-094_T0_COL_LP_5p_N1__TCTATTGAGTCAAGCG-1	4.29052	12.2294
001-094_T0_COL_LP_5p_N1__TCTCTAATCCCTAACC-1	3.84206	12.1618
001-094_T0_COL_LP_5p_N1__CGCCAAGCAGTCCTTC-1	4.27295	12.3709
001-094_T0_COL_LP_5p_N1__TGAGGGATCACAAACC-1	3.88705	12.9995
001-094_T0_COL_LP_5p_N1__GGTGCGTCACGCCAGT-1	3.80884	12.8893
001-094_T0_COL_LP_5p_N1__GAGGTGATCGGCGCTA-1	4.20969	12.0387
001-094_T0_COL_LP_5p_N1__AGCCTAATCCTAGGGC-1	4.30403	12.894
001-094_T0_COL_LP_5p_N1__TTAACTCTCTCTGTCG-1	4.35737	12.2397
001-094_T0_COL_LP_5p_N1__GTATCTTCACGACTCG-1	3.53857	12.392
001-094_T0_COL_LP_5p_N1__CCGGTAGGTTACAGAA-1	4.06965	12.2771
001-094_T0_COL_LP_5p_N1__GGCTCGACATCCGGGT-1	2.5855	11.2789
001-094_T0_COL_LP_5p_N1__AACGTTGCACGCGAAA-1	3.64276	12.66
001-094_T0_COL_LP_5p_N1__GAACGGAGTCGTCTTC-1	4.22462	11.748
001-094_T0_COL_LP_5p_N1__CGATGTATCGGCATCG-1	3.79281	12.6836
001-094_T0_COL_LP_5p_N1__CGGACACCAAGCTGAG-1	3.9717	12.5382
001-094_T0_COL_LP_5p_N1__GGCTCGAGTCAACATC-1	3.79788	12.2654
001-094_T0_COL_LP_5p_N1__TCGGTAAAGAGTAATC-1	4.24225	12.2598
001-094_T0_COL_LP_5p_N1__ATAAGAGGTGATGCCC-1	3.87602	12.7442
001-094_T0_COL_LP_5p_N1__GCAGTTAGTTCGCTAA-1	3.80606	12.6975
001-094_T0_COL_LP_5p_N1__TAAGAGATCGCACTCT-1	3.55219	12.408
001-094_T0_COL_LP_5p_N1__AGCCTAATCTAACTTC-1	4.24148	12.5238
001-094_T0_COL_LP_5p_N1__TGCGCAGCATTCACTT-1	3.71132	12.5574
001-094_T0_COL_LP_5p_N1__GTTCGGGAGCTCAACT-1	4.02566	12.3834
001-094_T0_COL_LP_5p_N1__TATTACCTCACATAGC-1	3.54021	12.5487
001-094_T0_COL_LP_5p_N1__TACGGTAAGACTGGGT-1	3.96096	12.7148
001-094_T0_COL_LP_5p_N1__CTCGAGGAGAGCCCAA-1	3.32791	12.4673
001-094_T0_COL_LP_5p_N1__TGGCGCAAGTGAACAT-1	3.57608	12.594
001-094_T0_COL_LP_5p_N1__GGGAATGGTATTAGCC-1	4.09414	12.7594
001-094_T0_COL_LP_5p_N1__GTTACAGCAACAACCT-1	4.48097	12.7237
001-094_T0_COL_LP_5p_N1__TCCACACGTTGTGGCC-1	3.81035	12.5402
001-094_T0_COL_LP_5p_N1__CAACTAGAGCTAACAA-1	4.12849	12.8956
001-094_T0_COL_LP_5p_N1__GCTGCGATCTCACATT-1	3.94281	12.1465
001-094_T0_COL_LP_5p_N1__TGATTTCTCGTATCAG-1	3.70869	12.3033
001-094_T0_COL_LP_5p_N1__TCGGTAACACCTCGTT-1	4.01531	12.6862
001-094_T0_COL_LP_5p_N1__TTCGGTCGTCCTAGCG-1	3.68739	12.874
001-094_T0_COL_LP_5p_N1__CCCAATCCATCCGGGT-1	4.0804	12.8121
001-094_T0_COL_LP_5p_N1__GTAACGTAGGTTACCT-1	4.22853	12.0058
001-094_T0_COL_LP_5p_N1__GGCTCGAGTGGTCCGT-1	2.66249	12.5898
001-094_T0_COL_LP_5p_N1__CGTTCTGCAGGGTATG-1	3.18359	12.4559
001-094_T0_COL_LP_5p_N1__GTTCGGGAGTCCATAC-1	3.6267	12.12
001-094_T0_COL_LP_5p_N1__TGAGCATTCGGCATCG-1	3.58856	12.3295
001-094_T0_COL_LP_5p_N1__CTGCCTAGTCGCGTGT-1	3.35113	12.3126
001-094_T0_COL_LP_5p_N1__CGACCTTAGGTGATAT-1	4.29277	12.3823
001-094_T0_COL_LP_5p_N1__TAAGTGCCAATCGGTT-1	3.91305	11.885
001-094_T0_COL_LP_5p_N1__CCTCTGATCATTGCCC-1	3.85795	12.1345
001-094_T0_COL_LP_5p_N1__AACTGGTAGTTAGCGG-1	3.8314	12.6085
001-094_T0_COL_LP_5p_N1__TTGACTTCAATCGAAA-1	3.85652	12.1339
001-094_T0_COL_LP_5p_N1__CGATGTACAGGTCTCG-1	3.7131	12.435
001-094_T0_COL_LP_5p_N1__TTGTAGGCACTAGTAC-1	4.18769	12.7509
001-094_T0_COL_LP_5p_N1__CCTCTGACATGCCTTC-1	3.30895	12.3776
001-094_T0_COL_LP_5p_N1__GACTAACTCTGAGTGT-1	3.87117	12.7214
001-094_T0_COL_LP_5p_N1__AGCGTATAGTTGAGAT-1	4.03956	12.3524
001-094_T0_COL_LP_5p_N1__TTAGGACGTCGGCATC-1	3.51369	12.4407
001-094_T0_COL_LP_5p_N1__AACACGTCACAGCGTC-1	3.19123	10.5053
001-094_T0_COL_LP_5p_N1__GATCTAGAGAATCTCC-1	4.3099	12.7471
001-094_T0_COL_LP_5p_N1__CCAATCCGTTCAGTAC-1	3.07032	9.99425
001-094_T0_COL_LP_5p_N1__CACATTTTCCGGGTGT-1	3.43865	11.8761
001-094_T0_COL_LP_5p_N1__GAAATGATCTCGCATC-1	3.91922	12.9037
001-094_T0_COL_LP_5p_N1__AAGACCTAGGGTGTTG-1	4.20325	12.8648
001-094_T0_COL_LP_5p_N1__AACGTTGCATATGGTC-1	3.57188	12.0758
001-094_T0_COL_LP_5p_N1__AGAATAGAGCGTTTAC-1	4.03355	12.7498
001-094_T0_COL_LP_5p_N1__GACGGCTGTAGGAGTC-1	3.96438	12.2636
001-094_T0_COL_LP_5p_N1__TAAGCGTGTAGCCTAT-1	4.07764	11.9822
001-094_T0_COL_LP_5p_N1__TAAGTGCCAGACAAGC-1	3.61261	12.4718
001-094_T0_COL_LP_5p_N1__CGGGTCACAGACAAGC-1	3.84075	12.6174
001-094_T0_COL_LP_5p_N1__CTCGAGGTCTGTTGAG-1	3.88771	12.4485
001-094_T0_COL_LP_5p_N1__AGTAGTCGTATCTGCA-1	3.92702	12.1931
001-094_T0_COL_LP_5p_N1__CCGTTCACATGCCTAA-1	3.66809	12.6597
001-094_T0_COL_LP_5p_N1__TCCCGATTCACGACTA-1	3.73796	12.1247
001-094_T0_COL_LP_5p_N1__ATCTGCCGTCAAAGCG-1	4.49479	12.9509
001-094_T0_COL_LP_5p_N1__ACCGTAAGTTACTGAC-1	3.98302	12.9411
001-094_T0_COL_LP_5p_N1__CGTGAGCTCATTATCC-1	2.92738	11.712
001-094_T0_COL_LP_5p_N1__TGCCCATCACTGTTAG-1	4.17948	12.4675
001-094_T0_COL_LP_5p_N1__TCGAGGCAGGGCTTGA-1	3.8142	12.5489
001-094_T0_COL_LP_5p_N1__GACACGCTCGCTGATA-1	3.82393	12.3726
001-094_T0_COL_LP_5p_N1__AAACGGGAGCGCTTAT-1	3.59867	12.0702
001-094_T0_COL_LP_5p_N1__TGGACGCAGCGCCTTG-1	3.87328	12.6106
001-094_T0_COL_LP_5p_N1__TTAGGACCACACCGAC-1	4.05619	12.4157
001-094_T0_COL_LP_5p_N1__TACGGATCATTCTCAT-1	3.24546	12.111
001-094_T0_COL_LP_5p_N1__GAGCAGACAATGGAGC-1	4.14898	12.3861
001-094_T0_COL_LP_5p_N1__ACTTGTTTCAGTTCGA-1	3.69884	12.6204
001-094_T0_COL_LP_5p_N1__CTCGTACAGATGTAAC-1	4.14654	12.2839
001-094_T0_COL_LP_5p_N1__GACTACACACGGCCAT-1	3.9615	12.4616
001-094_T0_COL_LP_5p_N1__TGAGAGGAGGTGTGGT-1	3.80702	12.4331
001-094_T0_COL_LP_5p_N1__TTCTCCTGTCAAAGAT-1	4.25976	12.8515
001-094_T0_COL_LP_5p_N1__GTCGTAACAGACGCCT-1	3.74268	12.4848
001-094_T0_COL_LP_5p_N1__ACATCAGAGGATGCGT-1	3.92665	11.6257
001-094_T0_COL_LP_5p_N1__CTAGTGATCGAGGTAG-1	4.52003	12.4152
001-094_T0_COL_LP_5p_N1__ACTGAACTCACGAAGG-1	2.71617	12.4443
001-094_T0_COL_LP_5p_N1__GGCGTGTTCGAGAACG-1	3.48559	12.4165
001-094_T0_COL_LP_5p_N1__ACGGCCAAGCTAACTC-1	4.31333	12.361
001-094_T0_COL_LP_5p_N1__CGCCAAGAGGTGGGTT-1	3.93142	12.253
001-094_T0_COL_LP_5p_N1__ACTTTCATCCTCTAGC-1	3.7192	12.7427
001-094_T0_COL_LP_5p_N1__TAGCCGGGTCATGCCG-1	4.06807	12.7022
001-094_T0_COL_LP_5p_N1__GCACATAGTGTCGCTG-1	4.67959	10.8579
001-094_T0_COL_LP_5p_N1__CATTCGCAGGCAGGTT-1	3.7255	12.6738
001-094_T0_COL_LP_5p_N1__ACGTCAACACCAGGTC-1	3.49256	11.6947
001-094_T0_COL_LP_5p_N1__ACCAGTAAGTGGTCCC-1	3.73885	12.5283
001-094_T0_COL_LP_5p_N1__CGGTTAACACATCCGG-1	3.5738	12.0917
001-094_T0_COL_LP_5p_N1__CAGCTGGGTGCCTGCA-1	3.97753	12.746
001-094_T0_COL_LP_5p_N1__CGTTCTGAGGAGTCTG-1	3.68428	12.3394
001-094_T0_COL_LP_5p_N1__GTGCATACATGGTCTA-1	4.16501	12.6144
001-094_T0_COL_LP_5p_N1__CGTAGGCCACGGCGTT-1	3.50338	12.5851
001-094_T0_COL_LP_5p_N1__TACTTACAGAAGGTGA-1	3.96713	12.1102
001-094_T0_COL_LP_5p_N1__TAAGAGATCTGTCTAT-1	3.94557	12.8938
001-094_T0_COL_LP_5p_N1__GTCATTTCACGGTGTC-1	3.96129	12.6244
001-094_T0_COL_LP_5p_N1__CGTAGGCGTTTAGCTG-1	4.13284	12.2542
001-094_T0_COL_LP_5p_N1__TGAGGGAAGGCGATAC-1	3.63932	11.908
001-094_T0_COL_LP_5p_N1__CTGTGCTTCTGGCGTG-1	3.61387	12.7018
001-094_T0_COL_LP_5p_N1__GTGTGCGGTTGTCGCG-1	3.32225	12.2346
001-094_T0_COL_LP_5p_N1__GACACGCCAAGTTAAG-1	4.45276	12.811
001-094_T0_COL_LP_5p_N1__AGCGTCGCATTCCTGC-1	3.85268	12.2422
001-094_T0_COL_LP_5p_N1__CTGGTCTTCAATCTCT-1	3.28558	11.863
001-094_T0_COL_LP_5p_N1__AGGGAGTCACGAGGTA-1	3.58631	12.7218
001-094_T0_COL_LP_5p_N1__CATGACAGTACTCTCC-1	4.27386	12.5295
001-094_T0_COL_LP_5p_N1__CTTAGGAGTGCTTCTC-1	4.0419	12.716
001-094_T0_COL_LP_5p_N1__CAAGAAAGTAGCGCAA-1	3.88905	12.6858
001-094_T0_COL_LP_5p_N1__CACCAGGAGGGTCGAT-1	4.33071	12.7884
001-094_T0_COL_LP_5p_N1__CTGATCCAGGTCGGAT-1	2.78858	10.0552
001-094_T0_COL_LP_5p_N1__CGGGTCAGTTGGACCC-1	3.8958	12.6935
001-094_T0_COL_LP_5p_N1__TAAGCGTCACGTTGGC-1	4.4477	12.6491
001-094_T0_COL_LP_5p_N1__TTGTAGGGTCAGATAA-1	3.79246	12.736
001-094_T0_COL_LP_5p_N1__ACACTGATCAGAGCTT-1	3.88525	12.7872
001-094_T0_COL_LP_5p_N1__CACAGTATCAGTGTTG-1	3.86317	11.9835
001-094_T0_COL_LP_5p_N1__CCATGTCGTGCGGTAA-1	3.90483	12.2341
001-094_T0_COL_LP_5p_N1__TTAGTTCGTAGAGCTG-1	3.66453	12.1638
001-094_T0_COL_LP_5p_N1__AGTGGGATCGTAGGAG-1	4.15497	12.5428
001-094_T0_COL_LP_5p_N1__ACCCACTCATCGGAAG-1	3.94072	12.5735
001-094_T0_COL_LP_5p_N1__CGTGTCTAGTGGGTTG-1	3.75188	12.2638
001-094_T0_COL_LP_5p_N1__CATATTCTCTTCATGT-1	3.27506	11.964
001-094_T0_COL_LP_5p_N1__AAGCCGCTCTCGCATC-1	3.98297	12.8267
001-094_T0_COL_LP_5p_N1__TTGGCAACATGTCTCC-1	3.09619	12.322
001-094_T0_COL_LP_5p_N1__AAGGAGCCATACAGCT-1	4.04666	12.1683
001-094_T0_COL_LP_5p_N1__GTGAAGGAGTGTACGG-1	3.79295	11.985
001-094_T0_COL_LP_5p_N1__CATCGGGAGGAGTACC-1	3.03993	12.3665
001-094_T0_COL_LP_5p_N1__CAACTAGCATCGGAAG-1	3.75237	12.2834
001-094_T0_COL_LP_5p_N1__ATTACTCTCGTGTAGT-1	3.25985	12.2583
001-094_T0_COL_LP_5p_N1__ACGAGCCAGGGCATGT-1	4.02395	12.7055
001-094_T0_COL_LP_5p_N1__GTCATTTCACATGTGT-1	5.17082	11.9537
001-094_T0_COL_LP_5p_N1__GACAGAGAGTCTTGCA-1	3.48521	12.6837
001-094_T0_COL_LP_5p_N1__GACCTGGAGTGGAGTC-1	3.79902	12.6986
001-094_T0_COL_LP_5p_N1__GCATGTATCATATCGG-1	3.12031	12.3944
001-094_T0_COL_LP_5p_N1__CTGGTCTGTTAAGTAG-1	4.11318	12.3906
001-094_T0_COL_LP_5p_N1__ATTGGTGAGTTAGCGG-1	4.37597	12.2277
001-094_T0_COL_LP_5p_N1__TTCTTAGAGTACCGGA-1	4.25127	12.7773
001-094_T0_COL_LP_5p_N1__AATCGGTGTAGGAGTC-1	4.19492	12.4742
001-094_T0_COL_LP_5p_N1__ATCCGAATCATTATCC-1	3.90516	12.8485
001-094_T0_COL_LP_5p_N1__GGGACCTGTTCCGGCA-1	4.06517	11.7297
001-094_T0_COL_LP_5p_N1__CAGCCGACAGTCGTGC-1	3.64276	11.8587
001-094_T0_COL_LP_5p_N1__AGTGGGACAAAGCGGT-1	4.25906	12.2177
001-094_T0_COL_LP_5p_N1__CCGTACTAGCTACCGC-1	4.07738	12.2342
001-094_T0_COL_LP_5p_N1__GAGTCCGGTCGCATCG-1	4.2204	12.7821
001-094_T0_COL_LP_5p_N1__TGAGCATTCGAGCCCA-1	3.93137	12.2921
001-094_T0_COL_LP_5p_N1__CGACCTTAGACTGGGT-1	3.69245	12.8255
001-094_T0_COL_LP_5p_N1__CCAGCGATCGCAAGCC-1	4.29712	12.7809
001-094_T0_COL_LP_5p_N1__AACCATGGTAGAGGAA-1	3.39511	12.3849
001-094_T0_COL_LP_5p_N1__ACTGTCCCAAACCTAC-1	3.97629	12.4164
001-094_T0_COL_LP_5p_N1__AGCGTATTCCCATTAT-1	3.49505	12.3903
001-094_T0_COL_LP_5p_N1__TGGACGCTCGGAGCAA-1	3.5479	12.6425
001-094_T0_COL_LP_5p_N1__AATCGGTGTCCCTTGT-1	3.3624	12.7303
001-094_T0_COL_LP_5p_N1__AGTGGGATCGAGCCCA-1	3.95802	10.9991
001-094_T0_COL_LP_5p_N1__AAGGCAGCATTTGCCC-1	4.29077	12.7349
001-094_T0_COL_LP_5p_N1__TCAGCTCTCTTAGAGC-1	4.55926	12.767
001-094_T0_COL_LP_5p_N1__GATGAAAGTCGGATCC-1	3.63936	12.6155
001-094_T0_COL_LP_5p_N1__GTGTTAGGTACTTAGC-1	4.11195	12.2301
001-094_T0_COL_LP_5p_N1__GACGCGTAGTAATCCC-1	3.61204	12.691
001-094_T0_COL_LP_5p_N1__TGGGAAGTCCTGTAGA-1	3.66666	11.6504
001-094_T0_COL_LP_5p_N1__AACTCCCCAGGCTGAA-1	3.98091	12.595
001-094_T0_COL_LP_5p_N1__AGCTCCTCACAGGCCT-1	4.55035	12.2827
001-094_T0_COL_LP_5p_N1__GACGTTAAGAGTAAGG-1	4.10063	12.7137
001-094_T0_COL_LP_5p_N1__TCTGAGAAGATGGCGT-1	3.69547	12.4305
001-094_T0_COL_LP_5p_N1__CTCGTACTCGGAAATA-1	3.97663	12.6059
001-094_T0_COL_LP_5p_N1__CGAACATGTTTGGCGC-1	3.52502	10.5699
001-094_T0_COL_LP_5p_N1__GACTAACGTGCTAGCC-1	3.82962	12.3897
001-094_T0_COL_LP_5p_N1__AGACGTTCAGACGCCT-1	3.72326	12.1658
001-094_T0_COL_LP_5p_N1__ATTGGTGCAAAGGCGT-1	3.47586	12.3853
001-094_T0_COL_LP_5p_N1__ATTGGTGAGTGAAGAG-1	4.38213	12.5133
001-094_T0_COL_LP_5p_N1__GATCAGTAGTTCCACA-1	4.00587	12.3349
001-094_T0_COL_LP_5p_N1__GATCGCGAGCCGTCGT-1	3.66579	12.5494
001-094_T0_COL_LP_5p_N1__GGACAAGCAGTCGTGC-1	4.39664	11.8756
001-094_T0_COL_LP_5p_N1__CCGTGGATCGAGAACG-1	3.6921	11.6737
001-094_T0_COL_LP_5p_N1__TAAGTGCCATCGGAAG-1	3.58335	12.4346
001-094_T0_COL_LP_5p_N1__ACGCCGATCCTGTAGA-1	3.60595	12.6364
001-094_T0_COL_LP_5p_N1__AGCGTATAGTAGGCCA-1	3.79186	12.1924
001-094_T0_COL_LP_5p_N1__TTGGAACCAAATCCGT-1	3.75193	12.5154
001-094_T0_COL_LP_5p_N1__CTTACCGGTATCAGTC-1	3.82874	12.1045
001-094_T0_COL_LP_5p_N1__AGTTGGTGTATAGTAG-1	4.33733	12.3067
001-094_T0_COL_LP_5p_N1__CAGCGACGTGAGTGAC-1	3.67465	12.3437
001-094_T0_COL_LP_5p_N1__TGAGGGATCGTTTGCC-1	3.98565	12.6403
001-094_T0_COL_LP_5p_N1__CCCATACTCTGCTTGC-1	3.03056	12.4164
001-094_T0_COL_LP_5p_N1__AAACCTGAGTGTCCCG-1	3.51019	12.3318
001-094_T0_COL_LP_5p_N1__ACGAGGACAATCGGTT-1	3.86275	12.7076
001-094_T0_COL_LP_5p_N1__ACCTTTACAATGCCAT-1	3.64643	12.1172
001-094_T0_COL_LP_5p_N1__GATCGTACATACCATG-1	3.82825	12.8068
001-094_T0_COL_LP_5p_N1__TACTCATTCGGGAGTA-1	3.94591	12.7423
001-094_T0_COL_LP_5p_N1__GTAACTGGTCACTTCC-1	3.63129	12.2573
001-094_T0_COL_LP_5p_N1__CGATCGGAGACTAGGC-1	3.34484	12.4885
001-094_T0_COL_LP_5p_N1__CTCTAATCATCACGAT-1	4.19736	11.9828
001-094_T0_COL_LP_5p_N1__TCTTCGGCAGGTCGTC-1	3.8961	12.8766
001-094_T0_COL_LP_5p_N1__GGCAATTAGTGTCTCA-1	3.78316	12.1056
001-094_T0_COL_LP_5p_N1__ATGTGTGGTTATGTGC-1	4.00095	12.6181
001-094_T0_COL_LP_5p_N1__CGGACGTCAGTCGTGC-1	3.65063	12.2233
001-094_T0_COL_LP_5p_N1__GGTATTGGTGCATCTA-1	3.66678	12.3096
001-094_T0_COL_LP_5p_N1__ACGGGTCAGCAGCGTA-1	3.60107	11.8194
001-094_T0_COL_LP_5p_N1__GTAACTGAGGGTGTGT-1	3.60378	12.4293
001-094_T0_COL_LP_5p_N1__CGTGTAATCTTGAGAC-1	4.20015	12.7884
001-094_T0_COL_LP_5p_N1__AACTCCCGTCAGATAA-1	3.43101	12.5534
001-094_T0_COL_LP_5p_N1__ACTTACTCAATGGTCT-1	3.60241	12.5252
001-094_T0_COL_LP_5p_N1__AACACGTCATGTCGAT-1	4.20617	12.3269
001-094_T0_COL_LP_5p_N1__TCGAGGCCAATGGATA-1	4.7127	12.0379
001-094_T0_COL_LP_5p_N1__GTAGTCAAGATGCGAC-1	4.66003	12.1172
001-094_T0_COL_LP_5p_N1__GTGGGTCCAAGAGTCG-1	3.92362	12.1669
001-094_T0_COL_LP_5p_N1__TGTATTCGTTCGCGAC-1	3.15611	12.2871
001-094_T0_COL_LP_5p_N1__CCGTTCAGTTGTCGCG-1	4.38509	12.0121
001-094_T0_COL_LP_5p_N1__TGGGCGTGTAAGGGCT-1	3.54219	12.7614
001-094_T0_COL_LP_5p_N1__CAGCTGGCATCGGACC-1	4.01981	11.4472
001-094_T0_COL_LP_5p_N1__TACGGTAAGTCCATAC-1	4.00735	12.4536
001-094_T0_COL_LP_5p_N1__ATCTGCCCAATAAGCA-1	3.56945	12.536
001-094_T0_COL_LP_5p_N1__ACTGCTCGTAGCTGCC-1	4.19478	12.631
001-094_T0_COL_LP_5p_N1__CCGTGGAGTGTAATGA-1	4.56567	12.328
001-094_T0_COL_LP_5p_N1__TACCTTAGTTAAAGAC-1	3.98216	12.2039
001-094_T0_COL_LP_5p_N1__GAGTCCGCACTCGACG-1	4.1823	12.1468
001-094_T0_COL_LP_5p_N1__ACACCGGCAATCGGTT-1	4.0873	12.1498
001-094_T0_COL_LP_5p_N1__CCTACCAAGCCGATTT-1	4.91862	12.2805
001-094_T0_COL_LP_5p_N1__CCATTCGAGTCACGCC-1	3.64553	12.2408
001-094_T0_COL_LP_5p_N1__TCGTACCCATCCCATC-1	4.03721	12.7154
001-094_T0_COL_LP_5p_N1__CCCAGTTAGGCAATTA-1	3.29001	12.4026
001-094_T0_COL_LP_5p_N1__GTCGGGTAGGAGCGTT-1	3.90747	11.6503
001-094_T0_COL_LP_5p_N1__GAAGCAGGTAAACCTC-1	5.36158	11.6673
001-094_T0_COL_LP_5p_N1__TCTCATACAGGATCGA-1	3.80868	12.6584
001-094_T0_COL_LP_5p_N1__GTTAAGCGTCCAGTGC-1	3.66458	12.4404
001-094_T0_COL_LP_5p_N1__TACTTACTCCAGAGGA-1	3.61217	12.0754
001-094_T0_COL_LP_5p_N1__ATCATGGAGTGTCCAT-1	3.28094	12.4956
001-094_T0_COL_LP_5p_N1__TGGGCGTGTAAAGTCA-1	3.92189	11.6539
001-094_T0_COL_LP_5p_N1__CTCGAGGAGGCATGGT-1	3.30844	12.461
001-094_T0_COL_LP_5p_N1__GCTCTGTGTGCGCTTG-1	4.15513	11.9452
001-094_T0_COL_LP_5p_N1__GCATGATTCCGTAGGC-1	4.35069	11.8143
001-094_T0_COL_LP_5p_N1__CTGCGGAGTGACAAAT-1	4.49533	12.7091
001-094_T0_COL_LP_5p_N1__GGAAAGCCAGCGTCCA-1	4.05655	12.3941
001-094_T0_COL_LP_5p_N1__TGAGAGGTCGCCTGAG-1	3.29461	12.4602
001-094_T0_COL_LP_5p_N1__CTGCCTACACATGGGA-1	3.93628	11.6959
001-094_T0_COL_LP_5p_N1__GTCGGGTCAAGTTGTC-1	3.59975	12.2304
001-094_T0_COL_LP_5p_N1__TGACTAGTCCAAGTAC-1	3.59673	12.1684
001-094_T0_COL_LP_5p_N1__TGTTCCGTCGCCAAAT-1	3.78902	12.1485
001-094_T0_COL_LP_5p_N1__TATCAGGAGTTCGCAT-1	3.97898	12.4991
001-094_T0_COL_LP_5p_N1__AACTCAGGTCACAAGG-1	3.49758	12.6227
001-094_T0_COL_LP_5p_N1__TTGCGTCGTTCGGGCT-1	3.80057	11.9906
001-094_T0_COL_LP_5p_N1__TTAGTTCCAGGATCGA-1	3.55225	12.4105
001-094_T0_COL_LP_5p_N1__CTTAACTCATCGGAAG-1	3.84859	11.7412
001-094_T0_COL_LP_5p_N1__TGGGCGTGTGCGGTAA-1	3.8387	12.0688
001-094_T0_COL_LP_5p_N1__TTGGAACAGTAGGCCA-1	4.91949	12.3544
001-094_T0_COL_LP_5p_N1__GGACAGACAGGGAGAG-1	3.37603	12.4306
001-094_T0_COL_LP_5p_N1__CTCTAATAGAGATGAG-1	3.90168	11.6933
001-094_T0_COL_LP_5p_N1__TGACGGCAGGCGATAC-1	4.74908	11.5019
001-094_T0_COL_LP_5p_N1__CATCCACGTGTTGGGA-1	4.60239	12.3116
001-040_R2_COL_LP_5p_N1__CCGGGATGTACTTAGC-1	1.66584	10.1022
001-040_R2_COL_LP_5p_N1__ATGTGTGAGAGACGAA-1	2.26013	10.5419
001-040_R2_COL_LP_5p_N1__TCTCTAAAGTACGATA-1	1.29313	10.4576
001-040_R2_COL_LP_5p_N1__CAGAATCAGCCAGTTT-1	2.28616	10.4165
001-040_R2_COL_LP_5p_N1__ATTCTACCACCTCGTT-1	1.39971	9.80292
001-040_R2_COL_LP_5p_N1__TTAGGACCATGGTAGG-1	1.2898	10.2192
001-040_R2_COL_LP_5p_N1__TTCCCAGGTCTGCAAT-1	1.33898	10.5112
001-040_R2_COL_LP_5p_N1__CAGAGAGGTATATGGA-1	1.40669	9.87407
001-040_R2_COL_LP_5p_N1__GCTCCTAGTGATGTCT-1	1.5983	9.53367
001-040_R2_COL_LP_5p_N1__GCGGGTTGTAATCGTC-1	1.60913	9.5768
001-040_R2_COL_LP_5p_N1__GTCTTCGAGGGCACTA-1	2.01297	10.1277
001-040_R2_COL_LP_5p_N1__AACTCAGCATGAACCT-1	1.629	9.83502
001-040_R2_COL_LP_5p_N1__AACTCAGCATTACCTT-1	1.54812	10.206
001-040_R2_COL_LP_5p_N1__TAGTGGTCACCGAATT-1	1.70201	10.1403
001-040_R2_COL_LP_5p_N1__TGAGCATCACCAGGTC-1	1.80044	10.582
001-040_R2_COL_LP_5p_N1__ACGCAGCGTAGGCTGA-1	1.83177	10.5592
001-040_R2_COL_LP_5p_N1__TGAGGGAGTAAATGAC-1	1.71044	9.68111
001-040_R2_COL_LP_5p_N1__ACATCAGGTAATCGTC-1	2.04039	10.3621
001-040_R2_COL_LP_5p_N1__TGACTTTTCTGCCAGG-1	1.51393	11.0362
001-040_R2_COL_LP_5p_N1__AGCGTATGTTCACCTC-1	2.34771	10.2559
001-040_R2_COL_LP_5p_N1__GACGTGCAGTACGATA-1	1.87511	10.892
001-040_R2_COL_LP_5p_N1__CTGATCCCAATCTGCA-1	1.72011	9.53808
001-040_R2_COL_LP_5p_N1__GCTCCTATCCCAGGTG-1	1.77222	9.37255
001-040_R2_COL_LP_5p_N1__ATGTGTGCATTAGCCA-1	1.63365	9.75624
001-040_R2_COL_LP_5p_N1__GGGACCTTCCGCAAGC-1	1.69015	10.3274
001-040_R2_COL_LP_5p_N1__CCTTCCCAGGGCACTA-1	1.62069	10.0687
001-040_R2_COL_LP_5p_N1__GGGAGATTCTTACCTA-1	1.59287	10.1911
001-040_R2_COL_LP_5p_N1__GCGCAGTGTATATGAG-1	1.69098	10.5319
001-040_R2_COL_LP_5p_N1__ACTATCTCAACTTGAC-1	1.79404	11.0888
001-040_R2_COL_LP_5p_N1__GTTCATTAGTGTTGAA-1	2.43556	10.6348
001-040_R2_COL_LP_5p_N1__TCATTACAGTGCAAGC-1	1.38875	9.8814
001-040_R2_COL_LP_5p_N1__AAGACCTGTGTATGGG-1	2.64923	10.9172
001-040_R2_COL_LP_5p_N1__GGTGTTATCATCGGAT-1	1.85529	9.29913
001-040_R2_COL_LP_5p_N1__GTATTCTTCTATGTGG-1	1.3793	10.8658
001-040_R2_COL_LP_5p_N1__AAGGCAGGTCGAACAG-1	1.29434	9.83815
001-040_R2_COL_LP_5p_N1__AAGACCTGTAAATGTG-1	1.49679	9.57536
001-040_R2_COL_LP_5p_N1__CGTCACTGTACCATCA-1	1.69973	9.67335
001-040_R2_COL_LP_5p_N1__GTGTGCGTCACCTCGT-1	1.96516	10.1003
001-040_R2_COL_LP_5p_N1__AGGTCATCACCCAGTG-1	2.78661	11.3959
001-040_R2_COL_LP_5p_N1__GGCCGATCATCAGTAC-1	2.21892	10.1967
001-040_R2_COL_LP_5p_N1__CTTACCGGTGTTCTTT-1	1.87236	10.2504
001-040_R2_COL_LP_5p_N1__CTGGTCTCAGATGAGC-1	1.29828	10.0172
001-040_R2_COL_LP_5p_N1__CGTGTAATCCCGGATG-1	2.10083	10.4393
001-040_R2_COL_LP_5p_N1__CATGCCTAGGGTTTCT-1	2.38922	10.6396
001-040_R2_COL_LP_5p_N1__CTCACACAGTTAACGA-1	2.8153	10.1732
001-040_R2_COL_LP_5p_N1__CTAGAGTCAGCTCGAC-1	1.42829	10.9233
001-040_R2_COL_LP_5p_N1__GAGGTGACAAGACGTG-1	1.27174	10.1264
001-040_R2_COL_LP_5p_N1__GATCGATCAATCCAAC-1	1.44947	9.23471
001-040_R2_COL_LP_5p_N1__ACGGCCAAGTGCGTGA-1	1.7684	10.0021
001-040_R2_COL_LP_5p_N1__GTGTTAGTCGAATGGG-1	1.87743	10.2031
001-040_R2_COL_LP_5p_N1__GGATGTTTCTCCTATA-1	2.10081	10.1273
001-040_R2_COL_LP_5p_N1__TCGTACCGTGTGCGTC-1	1.98924	11.2821
001-040_R2_COL_LP_5p_N1__TCAGGATTCTCATTCA-1	1.78047	10.4551
001-040_R2_COL_LP_5p_N1__ATCATCTCATTCCTCG-1	2.19808	10.0623
001-040_R2_COL_LP_5p_N1__ACAGCTACAATCTACG-1	1.37983	10.0002
001-040_R2_COL_LP_5p_N1__CACATAGGTCGAGATG-1	2.08276	10.0702
001-040_R2_COL_LP_5p_N1__GGCCGATGTCCAGTGC-1	2.20764	9.95721
001-040_R2_COL_LP_5p_N1__CACCACTCACCCAGTG-1	1.79544	11.4264
001-040_R2_COL_LP_5p_N1__GTCGTAACACATTAGC-1	1.92855	11.18
001-040_R2_COL_LP_5p_N1__GGAGCAACAGCCAATT-1	1.42066	9.30695
001-040_R2_COL_LP_5p_N1__GGGCACTTCAATAAGG-1	1.93067	11.4011
001-040_R2_COL_LP_5p_N1__CAACCAATCTCGCATC-1	1.47088	9.1021
001-040_R2_COL_LP_5p_N1__CAGCATAGTTTAGCTG-1	1.84568	10.3048
001-040_R2_COL_LP_5p_N1__GGAATAATCGTCTGAA-1	1.34702	9.88446
001-040_R2_COL_LP_5p_N1__GCATACACATGTCGAT-1	1.5121	9.76097
001-040_R2_COL_LP_5p_N1__CGCTTCAGTTTAAGCC-1	1.39835	10.1366
001-040_R2_COL_LP_5p_N1__GAAACTCCATCCGTGG-1	1.23388	9.34401
001-040_R2_COL_LP_5p_N1__TCAATCTGTGCTTCTC-1	1.99647	9.64132
001-040_R2_COL_LP_5p_N1__CTACCCAAGGCGTACA-1	1.86089	11.4104
001-040_R2_COL_LP_5p_N1__GCTGCTTCAGTAAGCG-1	1.49654	10.4722
001-040_R2_COL_LP_5p_N1__CTCGTACCACCAACCG-1	2.50094	10.1324
001-040_R2_COL_LP_5p_N1__CTTACCGTCAGGATCT-1	1.95607	9.98925
001-040_R2_COL_LP_5p_N1__GCGCGATAGACAGGCT-1	2.12132	9.998
001-040_R2_COL_LP_5p_N1__GGGTCTGCATCGGTTA-1	2.03606	11.661
001-040_R2_COL_LP_5p_N1__AGGGAGTCACTCTGTC-1	2.70062	10.4164
001-040_R2_COL_LP_5p_N1__GCTCCTAAGAGTGACC-1	1.57125	9.68228
001-040_R2_COL_LP_5p_N1__ATCGAGTAGAGCCCAA-1	1.97626	9.89466
001-040_R2_COL_LP_5p_N1__GCCAAATTCTCTGCTG-1	1.43876	9.62712
001-040_R2_COL_LP_5p_N1__AGAGCTTGTTAAGTAG-1	2.6158	10.5887
001-040_R2_COL_LP_5p_N1__AAGACCTGTTTGGGCC-1	3.04955	9.99032
001-040_R2_COL_LP_5p_N1__ACTGAGTGTCTAACGT-1	1.78077	10.0086
001-040_R2_COL_LP_5p_N1__CGTAGCGTCACCACCT-1	1.78031	9.81705
001-040_R2_COL_LP_5p_N1__AGGTCATGTAGCTCCG-1	1.44986	10.0567
001-040_R2_COL_LP_5p_N1__CAAGATCCAATAGCGG-1	1.60349	10.0965
001-040_R2_COL_LP_5p_N1__CCGTGGACAGTGGGAT-1	1.6652	9.48716
001-040_R2_COL_LP_5p_N1__GGTGTTAAGTGCCAGA-1	1.33886	9.46516
001-040_R2_COL_LP_5p_N1__CTTACCGCACCTTGTC-1	1.83382	10.9909
001-040_R2_COL_LP_5p_N1__CGTTGGGAGTACGATA-1	1.4649	9.98581
001-040_R2_COL_LP_5p_N1__GTCTTCGGTCTCCACT-1	0.834103	7.23322
001-040_R2_COL_LP_5p_N1__CATCAGAGTCCTAGCG-1	1.78041	11.1821
001-040_R2_COL_LP_5p_N1__CCTACACAGAGTAATC-1	1.78599	9.72642
001-040_R2_COL_LP_5p_N1__ATGAGGGCATAACCTG-1	1.90928	11.8231
001-040_R2_COL_LP_5p_N1__TGGTTCCAGACTTGAA-1	1.79691	11.4363
001-040_R2_COL_LP_5p_N1__CTGTGCTTCTTGTACT-1	1.31207	9.7359
001-040_R2_COL_LP_5p_N1__GCAAACTGTACAAGTA-1	1.56295	9.87448
001-040_R2_COL_LP_5p_N1__TCGGTAATCATCACCC-1	1.45692	9.43293
001-040_R2_COL_LP_5p_N1__GCATACAGTGTGACCC-1	1.49975	9.58441
001-040_R2_COL_LP_5p_N1__GCAGTTAAGCCTATGT-1	1.88039	11.3621
001-040_R2_COL_LP_5p_N1__ATCCACCCAATGCCAT-1	2.16976	11.7427
001-040_R2_COL_LP_5p_N1__CTGCTGTGTTGCGTTA-1	1.90862	9.84919
001-040_R2_COL_LP_5p_N1__ACGCCGATCGCCGTGA-1	1.34986	10.034
001-040_R2_COL_LP_5p_N1__TGCCCATTCTATGTGG-1	2.18989	9.81663
001-040_R2_COL_LP_5p_N1__GGGACCTGTGGTGTAG-1	1.46646	10.1237
001-040_R2_COL_LP_5p_N1__GCTGCTTTCCGCAGTG-1	1.57671	9.6329
001-040_R2_COL_LP_5p_N1__CATCAAGTCATCGATG-1	1.71906	9.93646
001-040_R2_COL_LP_5p_N1__TTAGGCATCGTCACGG-1	1.33455	10.1101
001-040_R2_COL_LP_5p_N1__CACATAGTCATTGCCC-1	1.75892	10.0558
001-040_R2_COL_LP_5p_N1__GTCGGGTCACGTCAGC-1	2.64108	10.01
001-040_R2_COL_LP_5p_N1__GAACGGACAAAGCAAT-1	1.96874	11.2421
001-040_R2_COL_LP_5p_N1__TGACTAGCATGTCGAT-1	3.24013	9.68305
001-040_R2_COL_LP_5p_N1__GACTACATCTATCCTA-1	2.03662	9.87056
001-040_R2_COL_LP_5p_N1__CTCGGGACAGTTTACG-1	1.38668	10.0099
001-040_R2_COL_LP_5p_N1__CAGAGAGCATCCGCGA-1	1.98573	11.2372
001-040_R2_COL_LP_5p_N1__CGAGCACTCGAACTGT-1	1.82709	9.97971
001-040_R2_COL_LP_5p_N1__CCTAAAGAGCTGAAAT-1	1.17373	9.51788
001-040_R2_COL_LP_5p_N1__AACGTTGCATATGCTG-1	2.07821	9.82849
001-040_R2_COL_LP_5p_N1__CACAAACGTCAAAGCG-1	2.05694	11.0736
001-040_R2_COL_LP_5p_N1__GATCGTAGTATCTGCA-1	3.17358	11.5566
001-040_R2_COL_LP_5p_N1__CCACTACCACCGCTAG-1	3.27523	9.68693
001-040_R2_COL_LP_5p_N1__AAATGCCTCTCTAGGA-1	1.39354	9.22833
001-040_R2_COL_LP_5p_N1__CTTAGGATCCCTTGCA-1	2.0797	9.86393
001-040_R2_COL_LP_5p_N1__ACGAGCCTCCTTAATC-1	1.32631	9.46176
001-040_R2_COL_LP_5p_N1__TGGACGCTCAGTACGT-1	1.8935	11.4899
001-040_R2_COL_LP_5p_N1__AGAGTGGCATCACGTA-1	2.1746	10.0818
001-040_R2_COL_LP_5p_N1__GCGGGTTAGAGATGAG-1	2.68073	11.4879
001-040_R2_COL_LP_5p_N1__CACATAGTCTAACTCT-1	2.29301	11.5961
001-040_R2_COL_LP_5p_N1__CTGCCTACACAGGCCT-1	2.67975	10.8409
001-040_R2_COL_LP_5p_N1__GCTTGAAAGATGTTAG-1	2.08406	11.3975
001-040_R2_COL_LP_5p_N1__GCGCAACAGTGGTAAT-1	1.92244	9.89758
001-040_R2_COL_LP_5p_N1__GTTCTCGCACTTCTGC-1	2.14114	9.74323
001-040_R2_COL_LP_5p_N1__TGCCCTAGTTACGTCA-1	1.91315	11.3191
001-040_R2_COL_LP_5p_N1__AAAGATGAGCAATATG-1	2.20761	11.8995
001-040_R2_COL_LP_5p_N1__AGCATACAGCTAGTCT-1	0.270417	11.1228
001-040_R2_COL_LP_5p_N1__CACATTTTCACTTATC-1	1.72128	11.2457
001-040_R2_COL_LP_5p_N1__GCTCTGTCAACCGCCA-1	2.0261	9.93272
001-040_R2_COL_LP_5p_N1__CTAGTGAAGATGTGGC-1	2.22596	9.89894
001-040_R2_COL_LP_5p_N1__GGCCGATCACGGACAA-1	1.24545	10.271
001-040_R2_COL_LP_5p_N1__AAGGCAGGTCAGTGGA-1	2.04232	11.4051
001-040_R2_COL_LP_5p_N1__TCAGCAATCTCCAGGG-1	3.6746	11.0035
001-040_R2_COL_LP_5p_N1__AGCAGCCAGCCAACAG-1	1.43011	9.36255
001-040_R2_COL_LP_5p_N1__TATTACCGTTTGTTTC-1	1.04794	9.42355
001-040_R2_COL_LP_5p_N1__TTCTTAGGTAAGTTCC-1	1.16487	9.90936
001-040_R2_COL_LP_5p_N1__CTGCTGTTCTAACCGA-1	2.9562	11.182
001-040_R2_COL_LP_5p_N1__GGGAATGGTCGAACAG-1	1.30475	9.98677
001-040_R2_COL_LP_5p_N1__TATCTCATCCAGAAGG-1	2.9389	11.1466
001-040_R2_COL_LP_5p_N1__ACTGATGTCGGAGCAA-1	2.11509	11.4307
001-040_R2_COL_LP_5p_N1__AAGGTTCGTCGCATAT-1	2.5288	11.9115
001-040_R2_COL_LP_5p_N1__GTACTCCCAATCCAAC-1	1.828	9.47984
001-040_R2_COL_LP_5p_N1__GTGCATAAGATGAGAG-1	1.16615	9.78251
001-040_R2_COL_LP_5p_N1__CTCAGAAAGGTACTCT-1	2.13897	11.2964
001-040_R2_COL_LP_5p_N1__TTAACTCCAAACTGTC-1	2.867	11.4038
001-040_R2_COL_LP_5p_N1__TGGGCGTTCCTAGAAC-1	2.33078	10.152
001-040_R2_COL_LP_5p_N1__ACAGCCGGTAGAGCTG-1	1.30202	9.3638
001-040_R2_COL_LP_5p_N1__CAGCGACGTAGGAGTC-1	1.59878	9.73106
001-040_R2_COL_LP_5p_N1__GCAGTTACATGTCCTC-1	1.83426	11.3713
001-040_R2_COL_LP_5p_N1__GCATGATCAGGAATGC-1	1.78456	11.392
001-040_R2_COL_LP_5p_N1__TTTACTGGTCACTTCC-1	1.67823	10.0829
001-040_R2_COL_LP_5p_N1__CAGTAACCAATGAAAC-1	1.89905	11.599
001-040_R2_COL_LP_5p_N1__TGGCCAGAGTGGAGAA-1	1.35601	9.5576
001-040_R2_COL_LP_5p_N1__GGTGCGTAGGCCCTCA-1	1.4656	9.8762
001-040_R2_COL_LP_5p_N1__CTCGGAGCAGGTGGAT-1	2.20661	11.0738
001-040_R2_COL_LP_5p_N1__CGAGAAGTCATTTGGG-1	1.85595	11.2959
001-040_R2_COL_LP_5p_N1__TGGCCAGAGAGTAATC-1	1.77474	11.3729
001-040_R2_COL_LP_5p_N1__GAACGGAAGCTACCGC-1	2.00922	11.4729
001-040_R2_COL_LP_5p_N1__GGTGAAGGTCCTCCAT-1	2.03021	10.0506
001-040_R2_COL_LP_5p_N1__CTACCCAAGAAGGACA-1	1.92836	11.5144
001-040_R2_COL_LP_5p_N1__TTAGGCAAGGGTATCG-1	3.20126	10.2678
001-040_R2_COL_LP_5p_N1__GCACTCTAGTGTTGAA-1	1.81226	11.4052
001-040_R2_COL_LP_5p_N1__CGATTGAGTTCTGTTT-1	2.31138	10.0439
001-040_R2_COL_LP_5p_N1__CCTACACCAATCACAC-1	1.54177	9.98787
001-040_R2_COL_LP_5p_N1__GGTGAAGTCGCCTGTT-1	2.62814	11.3962
001-040_R2_COL_LP_5p_N1__GATCGCGGTCTCTTTA-1	3.47789	10.9782
001-040_R2_COL_LP_5p_N1__TACTCGCGTCTGATTG-1	3.10028	11.5469
001-040_R2_COL_LP_5p_N1__TAGGCATAGGTAAACT-1	2.32276	10.6753
001-040_R2_COL_LP_5p_N1__TACGGATTCAAACAAG-1	3.024	10.4795
001-040_R2_COL_LP_5p_N1__CAGAATCTCTGTTGAG-1	2.68588	9.5715
001-040_R2_COL_LP_5p_N1__GCGCGATCATCACAAC-1	2.84561	10.0245
001-040_R2_COL_LP_5p_N1__GATTCAGTCTGTCTCG-1	1.62828	10.3464
001-040_R2_COL_LP_5p_N1__CTTAGGAGTTAAGGGC-1	2.25771	11.3716
001-040_R2_COL_LP_5p_N1__TGCCAAACAATCGAAA-1	2.5968	9.59273
001-040_R2_COL_LP_5p_N1__AAACCTGGTCATGCCG-1	1.98289	11.45
001-040_R2_COL_LP_5p_N1__GCACATACAAGGTTTC-1	2.53824	9.62706
001-040_R2_COL_LP_5p_N1__CAGCAGCAGAGTACAT-1	3.19674	9.80575
001-040_R2_COL_LP_5p_N1__GCTCCTAGTGAACCTT-1	2.79731	10.0673
001-040_R2_COL_LP_5p_N1__TGAGAGGAGTGGGTTG-1	1.93076	11.3974
001-040_R2_COL_LP_5p_N1__ATAGACCAGAGCTATA-1	1.90296	11.2661
001-040_R2_COL_LP_5p_N1__CGTTCTGCAATAGCGG-1	2.07311	11.5349
001-040_R2_COL_LP_5p_N1__CGTGAGCGTTACCAGT-1	2.67555	9.70568
001-040_R2_COL_LP_5p_N1__GCTGCGAAGTGGACGT-1	2.10675	9.74729
001-040_R2_COL_LP_5p_N1__GTTACAGCATCGGACC-1	1.38755	9.91457
001-040_R2_COL_LP_5p_N1__CCTCAGTGTCAAAGCG-1	1.70015	9.56772
001-040_R2_COL_LP_5p_N1__ACAGCCGAGCAACGGT-1	3.61518	11.4808
001-040_R2_COL_LP_5p_N1__CATCGAACACTTACGA-1	2.01607	11.497
001-040_R2_COL_LP_5p_N1__TAGACCACAAACCCAT-1	2.84359	9.54694
001-040_R2_COL_LP_5p_N1__GGTGAAGGTGATGTCT-1	2.16642	11.6123
001-040_R2_COL_LP_5p_N1__GATCGCGCAACTTGAC-1	3.10605	12.4131
001-040_R2_COL_LP_5p_N1__ACCCACTTCCGTCAAA-1	1.97339	11.4187
001-040_R2_COL_LP_5p_N1__GGGAATGTCCTCATTA-1	1.96825	10.1215
001-040_R2_COL_LP_5p_N1__GTCTTCGTCAACGCTA-1	2.01461	11.1727
001-040_R2_COL_LP_5p_N1__GTGCAGCCACGCGAAA-1	2.90707	11.8172
001-040_R2_COL_LP_5p_N1__CCAATCCTCAGTTTGG-1	2.17862	11.579
001-040_R2_COL_LP_5p_N1__ACGCCGACATAGAAAC-1	2.46305	11.4794
001-040_R2_COL_LP_5p_N1__ACGAGGACAATAACGA-1	3.68155	11.8278
001-040_R2_COL_LP_5p_N1__CTTACCGTCTGTCTAT-1	1.97597	11.323
001-040_R2_COL_LP_5p_N1__GCAATCAAGGCTCAGA-1	3.94994	11.1788
001-040_R2_COL_LP_5p_N1__CCTTCGAGTATGAAAC-1	2.7739	10.1527
001-040_R2_COL_LP_5p_N1__GATCGATCAAGAAGAG-1	1.93569	11.4545
001-040_R2_COL_LP_5p_N1__TCATTTGTCCAGTATG-1	2.00941	10.7791
001-040_R2_COL_LP_5p_N1__ACTTACTGTAAAGGAG-1	2.01023	11.4162
001-040_R2_COL_LP_5p_N1__GGACAAGTCAGAGGTG-1	2.66549	9.9538
001-040_R2_COL_LP_5p_N1__TTCGGTCAGCTGCGAA-1	2.16193	11.7332
001-040_R2_COL_LP_5p_N1__TATCAGGGTAAGAGAG-1	1.9754	11.4785
001-040_R2_COL_LP_5p_N1__GACTACATCCCAGGTG-1	2.59202	9.77268
001-040_R2_COL_LP_5p_N1__CTAGAGTGTGTGCCTG-1	3.61849	12.1695
001-040_R2_COL_LP_5p_N1__CGGACACAGGCCCTTG-1	2.7757	11.3722
001-040_R2_COL_LP_5p_N1__GCTCTGTAGTGATCGG-1	1.42617	9.87112
001-040_R2_COL_LP_5p_N1__TCAGATGTCGAGAACG-1	2.30445	10.1416
001-040_R2_COL_LP_5p_N1__CATTCGCAGCTATGCT-1	3.21039	9.50795
001-040_R2_COL_LP_5p_N1__CGGAGTCCAAATCCGT-1	2.5737	12.2858
001-040_R2_COL_LP_5p_N1__GTCTCGTCATTGTGCA-1	1.7011	9.37926
001-040_R2_COL_LP_5p_N1__AGCGTATAGGGATGGG-1	2.37055	11.8684
001-040_R2_COL_LP_5p_N1__CGCTTCAGTCTTGTCC-1	2.21368	12.0438
001-040_R2_COL_LP_5p_N1__CTACCCACATGCATGT-1	1.91752	11.4816
001-040_R2_COL_LP_5p_N1__ACGCCGACATTAACCG-1	3.75358	12.4019
001-040_R2_COL_LP_5p_N1__TGCTGCTAGAACTGTA-1	4.03142	11.8769
001-040_R2_COL_LP_5p_N1__CCTTTCTAGTGTACGG-1	1.90442	11.7272
001-040_R2_COL_LP_5p_N1__AGAATAGAGGCATGTG-1	3.06966	11.3215
001-040_R2_COL_LP_5p_N1__CTTGGCTAGGTGCTAG-1	3.15772	11.0358
001-040_R2_COL_LP_5p_N1__ACGAGGAGTCCTCCAT-1	3.7066	11.3053
001-040_R2_COL_LP_5p_N1__TTGCCGTTCTAACCGA-1	1.96557	11.6382
001-040_R2_COL_LP_5p_N1__ATTGGTGTCTTGCAAG-1	3.33683	11.968
001-040_R2_COL_LP_5p_N1__CATCAGACACTACAGT-1	1.89545	11.4274
001-040_R2_COL_LP_5p_N1__CAACTAGAGTGAATTG-1	3.35702	11.5815
001-040_R2_COL_LP_5p_N1__GCACATACACGTGAGA-1	4.33728	11.5674
001-040_R2_COL_LP_5p_N1__GGATTACTCCACGTTC-1	2.51586	9.93973
001-040_R2_COL_LP_5p_N1__GAAGCAGTCTAACGGT-1	3.45832	11.205
001-040_R2_COL_LP_5p_N1__GACACGCGTAACGACG-1	3.35885	11.3733
001-040_R2_COL_LP_5p_N1__AGCATACCATCTCCCA-1	2.44999	11.5445
001-040_R2_COL_LP_5p_N1__GAACCTAAGATGGGTC-1	2.0381	9.98432
001-040_R2_COL_LP_5p_N1__GACCTGGTCGCTGATA-1	2.24277	11.5328
001-040_R2_COL_LP_5p_N1__ACTGATGAGTGGAGAA-1	1.36834	9.65494
001-040_R2_COL_LP_5p_N1__GGGAGATGTGTGTGCC-1	2.31874	10.8883
001-040_R2_COL_LP_5p_N1__TTGTAGGAGTCCTCCT-1	3.4655	11.6232
001-040_R2_COL_LP_5p_N1__GTTTCTAAGTAATCCC-1	3.87912	11.8056
001-040_R2_COL_LP_5p_N1__AAATGCCGTCACACGC-1	3.31232	10.2719
001-040_R2_COL_LP_5p_N1__GCGGGTTGTCGCGTGT-1	2.58582	10.2094
001-040_R2_COL_LP_5p_N1__GTGCGGTCAATCACAC-1	3.23449	12.2889
001-040_R2_COL_LP_5p_N1__AACTGGTGTACTCGCG-1	2.56057	11.9602
001-040_R2_COL_LP_5p_N1__ACGCCGACATCTGGTA-1	3.46022	11.2592
001-040_R2_COL_LP_5p_N1__TTCTACACATGGGACA-1	1.89594	11.3725
001-040_R2_COL_LP_5p_N1__GATCTAGAGGGATCTG-1	2.60784	11.7944
001-040_R2_COL_LP_5p_N1__TGAGCATGTCCATGAT-1	2.36051	9.62506
001-040_R2_COL_LP_5p_N1__GCTTCCAAGAGGTAGA-1	3.74475	11.2256
001-040_R2_COL_LP_5p_N1__AGATTGCCATTATCTC-1	2.83912	11.6186
001-040_R2_COL_LP_5p_N1__TCCACACTCGCTGATA-1	2.53633	9.56686
001-040_R2_COL_LP_5p_N1__GATGAGGTCTCGATGA-1	2.81018	10.0635
001-040_R2_COL_LP_5p_N1__CTCGAGGTCTCAACTT-1	3.77007	11.1323
001-040_R2_COL_LP_5p_N1__GGACGTCTCTTTCCTC-1	2.0248	11.6436
001-040_R2_COL_LP_5p_N1__ACTGTCCCAAGCGAGT-1	3.93343	12.051
001-040_R2_COL_LP_5p_N1__GCATACAAGGCCCTTG-1	2.48599	9.75871
001-040_R2_COL_LP_5p_N1__CAAGATCCAATTCCTT-1	2.66375	11.4746
001-040_R2_COL_LP_5p_N1__GCGGGTTGTCGCTTTC-1	3.49199	12.2514
001-040_R2_COL_LP_5p_N1__TCTTTCCTCTTGACGA-1	3.24677	10.9326
001-040_R2_COL_LP_5p_N1__TCGCGAGTCAGTTCGA-1	3.1525	12.1402
001-040_R2_COL_LP_5p_N1__GGCAATTGTTATGCGT-1	1.14108	10.293
001-040_R2_COL_LP_5p_N1__CGCTATCAGAGGTAGA-1	1.96025	9.49318
001-040_R2_COL_LP_5p_N1__CAACTAGTCCTGCCAT-1	3.54835	11.2747
001-040_R2_COL_LP_5p_N1__GTTCATTAGACAGAGA-1	3.27503	11.1272
001-040_R2_COL_LP_5p_N1__ATGCGATAGCTGAACG-1	3.67088	12.0786
001-040_R2_COL_LP_5p_N1__TGGTTCCAGAGGGATA-1	2.91287	10.1965
001-040_R2_COL_LP_5p_N1__ACTGCTCGTTGCTCCT-1	3.66725	11.0075
001-040_R2_COL_LP_5p_N1__GTCGTAAGTTCTGGTA-1	3.13205	9.68964
001-040_R2_COL_LP_5p_N1__CTTGGCTAGATAGGAG-1	2.7763	12.242
001-040_R2_COL_LP_5p_N1__AGCAGCCAGGTGCTTT-1	3.68783	11.3441
001-040_R2_COL_LP_5p_N1__TCTGGAAAGCACAGGT-1	3.46392	9.78977
001-040_R2_COL_LP_5p_N1__GGCTGGTAGCAGACTG-1	3.202	11.1001
001-040_R2_COL_LP_5p_N1__GATCGATAGCAGATCG-1	2.36313	12.01
001-040_R2_COL_LP_5p_N1__CGGAGCTGTGACCAAG-1	3.58032	12.4588
001-040_R2_COL_LP_5p_N1__CACATTTGTCTTCAAG-1	2.98142	11.4511
001-040_R2_COL_LP_5p_N1__GAAATGAGTAAGTAGT-1	2.12218	10.1705
001-040_R2_COL_LP_5p_N1__TATTACCAGCTAGTGG-1	2.01769	11.6894
001-040_R2_COL_LP_5p_N1__TTTGGTTGTCTTCAAG-1	2.04416	11.583
001-040_R2_COL_LP_5p_N1__TCAATCTAGGCTCAGA-1	3.31981	11.5389
001-040_R2_COL_LP_5p_N1__AAATGCCGTTCATGGT-1	3.28718	9.65867
001-040_R2_COL_LP_5p_N1__TCTTTCCGTGCAGTAG-1	2.74017	9.76261
001-040_R2_COL_LP_5p_N1__CTCATTAGTGCAGTAG-1	2.99142	9.81599
001-040_R2_COL_LP_5p_N1__ATTACTCAGCAGACTG-1	3.38179	10.7958
001-040_R2_COL_LP_5p_N1__CAGTCCTAGTGGACGT-1	2.90979	9.85321
001-040_R2_COL_LP_5p_N1__CACATAGTCGACCAGC-1	1.98492	11.5208
001-040_R2_COL_LP_5p_N1__CCTAGCTGTCGAGATG-1	3.29569	12.2208
001-040_R2_COL_LP_5p_N1__ACACCCTTCCACTGGG-1	2.26959	11.6931
001-040_R2_COL_LP_5p_N1__TGACGGCAGCGCCTCA-1	1.68957	9.50495
001-040_R2_COL_LP_5p_N1__ACGGGCTCAGCTGGCT-1	2.20844	9.64371
001-040_R2_COL_LP_5p_N1__ATAACGCGTTCCACAA-1	2.89833	11.9635
001-040_R2_COL_LP_5p_N1__TAAGTGCCAGCCTTTC-1	4.83737	11.4792
001-040_R2_COL_LP_5p_N1__GCGAGAAGTAGTAGTA-1	3.05036	11.2523
001-040_R2_COL_LP_5p_N1__GACCTGGCACGGATAG-1	3.8129	12.0808
001-040_R2_COL_LP_5p_N1__ACTGAACTCGGCCGAT-1	2.86954	12.2883
001-040_R2_COL_LP_5p_N1__CTCTGGTTCGAATGGG-1	2.72677	11.7635
001-040_R2_COL_LP_5p_N1__AGTGTCATCAACACTG-1	3.99682	11.9814
001-040_R2_COL_LP_5p_N1__CGTTAGAGTGATAAAC-1	4.15141	11.0179
001-040_R2_COL_LP_5p_N1__GCACTCTCAATGCCAT-1	3.10069	11.8301
001-040_R2_COL_LP_5p_N1__ATGGGAGGTAGCAAAT-1	4.93939	11.7323
001-040_R2_COL_LP_5p_N1__GTACTCCTCACGACTA-1	3.82019	12.217
001-040_R2_COL_LP_5p_N1__TAGGCATAGTCCTCCT-1	3.23835	11.4613
001-040_R2_COL_LP_5p_N1__TCAGGTAAGACGCAAC-1	2.77374	11.4506
001-040_R2_COL_LP_5p_N1__AACTCAGTCCGGGTGT-1	3.30506	12.3273
001-040_R2_COL_LP_5p_N1__TGAGAGGAGTTTGCGT-1	1.93184	9.81938
001-040_R2_COL_LP_5p_N1__CTCGAGGTCGCCTGTT-1	2.12223	11.8238
001-040_R2_COL_LP_5p_N1__TGACTAGCAGGGCATA-1	2.7538	9.85499
001-040_R2_COL_LP_5p_N1__CTTAGGAGTGAGGCTA-1	3.03239	12.1843
001-040_R2_COL_LP_5p_N1__TCGTACCCAGCCTATA-1	3.43696	11.3892
001-040_R2_COL_LP_5p_N1__CGACCTTCACTTACGA-1	3.60015	12.0168
001-040_R2_COL_LP_5p_N1__CCTTTCTGTTATCCGA-1	4.17152	10.7095
001-040_R2_COL_LP_5p_N1__ATGTGTGAGATCGATA-1	2.54602	11.926
001-040_R2_COL_LP_5p_N1__CCCTCCTAGCTGATAA-1	3.34619	11.1803
001-040_R2_COL_LP_5p_N1__GGGTCTGAGAGGGCTT-1	3.64657	11.4319
001-040_R2_COL_LP_5p_N1__GAACATCTCGTACCGG-1	3.70612	11.1662
001-040_R2_COL_LP_5p_N1__CAACCTCGTTGGTTTG-1	3.31621	11.0375
001-040_R2_COL_LP_5p_N1__TATGCCCTCGCCCTTA-1	2.95228	11.8188
001-040_R2_COL_LP_5p_N1__GGGCATCCAGCTGTAT-1	4.43766	11.0826
001-040_R2_COL_LP_5p_N1__TGAGCATTCCCAAGAT-1	2.83356	12.0258
001-040_R2_COL_LP_5p_N1__GACGGCTAGGCAGGTT-1	3.63927	11.2841
001-040_R2_COL_LP_5p_N1__CACACTCGTGGGTCAA-1	3.70297	11.4952
001-040_R2_COL_LP_5p_N1__CCGGTAGGTTGGTTTG-1	4.42392	12.1703
001-040_R2_COL_LP_5p_N1__GGACGTCTCAGGTAAA-1	3.29147	11.827
001-040_R2_COL_LP_5p_N1__GAATAAGCACACCGAC-1	2.05683	11.827
001-040_R2_COL_LP_5p_N1__TTGGCAAGTCCGAACC-1	2.04774	10.3072
001-040_R2_COL_LP_5p_N1__ATGTGTGTCGCCTGTT-1	4.04623	11.9406
001-040_R2_COL_LP_5p_N1__CGCTGGAAGCTCCTTC-1	2.07251	11.2816
001-040_R2_COL_LP_5p_N1__CGCTGGATCATCTGTT-1	3.8692	11.911
001-040_R2_COL_LP_5p_N1__TCACAAGTCATGCAAC-1	2.92614	10.0458
001-040_R2_COL_LP_5p_N1__CTACATTCAATTCCTT-1	4.78397	12.3707
001-040_R2_COL_LP_5p_N1__GCTGCTTGTTCGCTAA-1	3.69812	12.6832
001-040_R2_COL_LP_5p_N1__TACGGTAAGATCCCGC-1	2.55824	12.2136
001-040_R2_COL_LP_5p_N1__CGTGAGCAGAAACCGC-1	3.26545	11.4829
001-040_R2_COL_LP_5p_N1__GCTGCGAGTCATATGC-1	2.0778	11.869
001-040_R2_COL_LP_5p_N1__GGCAATTCAGTCACTA-1	4.21553	10.9732
001-040_R2_COL_LP_5p_N1__GGAACTTTCCAGAAGG-1	3.00861	9.92357
001-040_R2_COL_LP_5p_N1__GCGCCAAAGTCAATAG-1	2.9008	10.3009
001-040_R2_COL_LP_5p_N1__ACGCAGCAGTAACCCT-1	2.55929	9.51106
001-040_R2_COL_LP_5p_N1__GTAGTCATCGGAGGTA-1	2.32798	11.7508
001-040_R2_COL_LP_5p_N1__AATCGGTGTACGACCC-1	2.20957	11.9167
001-040_R2_COL_LP_5p_N1__GTCGTAAAGATGCCAG-1	3.18875	10.5598
001-040_R2_COL_LP_5p_N1__TTATGCTTCACCGGGT-1	2.78252	12.261
001-040_R2_COL_LP_5p_N1__CTACATTAGATGGGTC-1	3.82053	11.8681
001-040_R2_COL_LP_5p_N1__ATAGACCAGCAGCCTC-1	3.25752	10.2424
001-040_R2_COL_LP_5p_N1__CAACCAACAGCTGCAC-1	3.9976	11.212
001-040_R2_COL_LP_5p_N1__ATTATCCAGAAGGACA-1	1.99343	11.6608
001-040_R2_COL_LP_5p_N1__AAAGATGTCTCTAAGG-1	4.97246	11.2002
001-040_R2_COL_LP_5p_N1__GTAGTCATCTCGTTTA-1	3.39053	9.53019
001-040_R2_COL_LP_5p_N1__AGAGCTTCACGAGAGT-1	2.62583	9.91487
001-040_R2_COL_LP_5p_N1__TTCGGTCCAGCTTCGG-1	3.14025	11.1219
001-040_R2_COL_LP_5p_N1__GACGCGTCACGTTGGC-1	3.41419	10.7695
001-040_R2_COL_LP_5p_N1__AGCATACCACCCAGTG-1	3.73586	11.686
001-040_R2_COL_LP_5p_N1__TCAGATGCATCGGTTA-1	2.78644	11.4694
001-040_R2_COL_LP_5p_N1__GTCTTCGGTACCGCTG-1	2.26454	11.6577
001-040_R2_COL_LP_5p_N1__CCGTTCAGTGCACCAC-1	3.60671	11.7084
001-040_R2_COL_LP_5p_N1__CGGACACAGAACAATC-1	3.09992	11.8203
001-040_R2_COL_LP_5p_N1__TGACTTTAGGCTAGCA-1	3.62795	11.5721
001-040_R2_COL_LP_5p_N1__CCTACCACATTGAGCT-1	3.01031	12.2234
001-040_R2_COL_LP_5p_N1__CTAAGACTCGATAGAA-1	3.67207	10.908
001-040_R2_COL_LP_5p_N1__GTAGTCAGTGCGCTTG-1	3.54036	10.9031
001-040_R2_COL_LP_5p_N1__AATCCAGGTCAACATC-1	3.05971	12.0681
001-040_R2_COL_LP_5p_N1__GTGTGCGCACTTCGAA-1	1.84686	11.7084
001-040_R2_COL_LP_5p_N1__CCGTGGACAAGTCATC-1	2.36529	12.0764
001-040_R2_COL_LP_5p_N1__GGAAAGCCACACCGCA-1	2.21996	11.8253
001-040_R2_COL_LP_5p_N1__TGCTACCCATGCAATC-1	3.69672	11.429
001-040_R2_COL_LP_5p_N1__TGCTACCGTGTGCCTG-1	2.82439	11.7555
001-040_R2_COL_LP_5p_N1__CCTCAGTAGAGCTTCT-1	3.9539	11.4807
001-040_R2_COL_LP_5p_N1__ACAGCCGTCTCCAACC-1	3.44409	12.3648
001-040_R2_COL_LP_5p_N1__TGTTCCGAGAGCCCAA-1	1.51662	9.44135
001-040_R2_COL_LP_5p_N1__ACGCCAGAGTTAGCGG-1	2.86608	11.6877
001-040_R2_COL_LP_5p_N1__CTACACCTCCTTTCGG-1	3.61509	12.3137
001-040_R2_COL_LP_5p_N1__GCATGTATCCAAATGC-1	4.98501	10.6273
001-040_R2_COL_LP_5p_N1__CTAATGGCAACGATCT-1	4.23914	11.7927
001-040_R2_COL_LP_5p_N1__GCATACATCGTTACGA-1	4.4971	11.5247
001-040_R2_COL_LP_5p_N1__CTAGTGAAGTGGCACA-1	3.65604	12.0338
001-040_R2_COL_LP_5p_N1__TGAGCATAGTTCCACA-1	3.70212	11.5943
001-040_R2_COL_LP_5p_N1__GTGCTTCAGTAACCCT-1	1.93898	11.3262
001-040_R2_COL_LP_5p_N1__GAGTCCGGTGTTGGGA-1	3.62063	11.9223
001-040_R2_COL_LP_5p_N1__TGTATTCTCCAGTATG-1	2.86694	11.546
001-040_R2_COL_LP_5p_N1__AAAGTAGGTCTGATTG-1	2.31938	11.689
001-040_R2_COL_LP_5p_N1__TGGTTCCGTCCCTACT-1	2.95649	10.0164
001-040_R2_COL_LP_5p_N1__ACTTACTCAAGGGTCA-1	3.2766	11.078
001-040_R2_COL_LP_5p_N1__TGCTACCCAAGACACG-1	4.3531	10.9301
001-040_R2_COL_LP_5p_N1__TACGGATTCTGAGGGA-1	2.08712	11.422
001-040_R2_COL_LP_5p_N1__TTTGGTTCACGGTAAG-1	2.68129	12.1413
001-040_R2_COL_LP_5p_N1__GATGAGGAGGTGATTA-1	2.53574	12.0592
001-040_R2_COL_LP_5p_N1__TACCTTAAGTTGTAGA-1	4.21659	12.3362
001-040_R2_COL_LP_5p_N1__GAACCTAAGACTAGAT-1	2.82239	11.6546
001-040_R2_COL_LP_5p_N1__ACCGTAAAGCCGCCTA-1	4.03968	11.2382
001-040_R2_COL_LP_5p_N1__CTAGCCTAGCGTAGTG-1	2.19818	9.92446
001-040_R2_COL_LP_5p_N1__AGAATAGTCGACCAGC-1	3.03128	12.3895
001-040_R2_COL_LP_5p_N1__ATCATCTAGCCGCCTA-1	3.72592	11.7248
001-040_R2_COL_LP_5p_N1__TTCGAAGCACCACCAG-1	3.04582	12.2089
001-040_R2_COL_LP_5p_N1__GCATACAAGTAAGTAC-1	2.25221	11.5609
001-040_R2_COL_LP_5p_N1__ACGCCAGAGAGTGACC-1	3.18276	10.2935
001-040_R2_COL_LP_5p_N1__CAGCCGACAACTGGCC-1	2.94038	9.91855
001-040_R2_COL_LP_5p_N1__CCAATCCTCGTACGGC-1	3.59323	11.1872
001-040_R2_COL_LP_5p_N1__AGCCTAACATATGCTG-1	4.28529	11.2294
001-040_R2_COL_LP_5p_N1__CTCAGAAGTCTGATCA-1	2.97376	12.0982
001-040_R2_COL_LP_5p_N1__TCTGGAAGTCGCGGTT-1	3.29467	10.5395
001-040_R2_COL_LP_5p_N1__GTGAAGGCAAGTTGTC-1	2.26646	11.6898
001-040_R2_COL_LP_5p_N1__ACCTTTATCTCCGGTT-1	3.98333	11.3664
001-040_R2_COL_LP_5p_N1__CATATTCAGCGATAGC-1	3.83013	11.8453
001-040_R2_COL_LP_5p_N1__ACTGCTCTCTCAACTT-1	3.93147	11.4113
001-040_R2_COL_LP_5p_N1__TCTCTAAAGCATCATC-1	3.8164	11.2623
001-040_R2_COL_LP_5p_N1__GGTGCGTCACCCATTC-1	3.89247	11.5393
001-040_R2_COL_LP_5p_N1__TGCTACCTCCAGTATG-1	2.48052	12.1672
001-040_R2_COL_LP_5p_N1__GATCTAGTCAGTTTGG-1	3.09356	12.2022
001-040_R2_COL_LP_5p_N1__TGACAACGTTACAGAA-1	4.48997	12.5764
001-040_R2_COL_LP_5p_N1__CGCTTCACAAGCTGTT-1	3.17952	10.1796
001-040_R2_COL_LP_5p_N1__CTCGGAGCAAAGGAAG-1	2.75042	12.2359
001-040_R2_COL_LP_5p_N1__CCGGTAGCATGATCCA-1	3.77227	11.0408
001-040_R2_COL_LP_5p_N1__GTTACAGTCTCCGGTT-1	2.18468	11.6028
001-040_R2_COL_LP_5p_N1__GCGAGAAAGACCGGAT-1	3.58489	10.3607
001-040_R2_COL_LP_5p_N1__GATGAGGCAGACTCGC-1	3.01656	12.5101
001-040_R2_COL_LP_5p_N1__GAGGTGAAGCGTCAAG-1	2.41608	9.54972
001-040_R2_COL_LP_5p_N1__GTATCTTTCTTAACCT-1	4.18021	11.096
001-040_R2_COL_LP_5p_N1__TGCTGCTTCCTAAGTG-1	3.01561	9.87686
001-040_R2_COL_LP_5p_N1__CAAGATCGTCACAAGG-1	3.68807	12.4654
001-040_R2_COL_LP_5p_N1__GACAGAGCAGGTCTCG-1	2.64627	10.0253
001-040_R2_COL_LP_5p_N1__ATCATCTCATGGTAGG-1	2.97753	11.752
001-040_R2_COL_LP_5p_N1__TACAGTGAGTCCAGGA-1	4.02204	11.8205
001-040_R2_COL_LP_5p_N1__GTGCAGCTCGGTTAAC-1	3.18546	9.65282
001-040_R2_COL_LP_5p_N1__CCGTTCAGTAGCTAAA-1	3.92054	11.9634
001-040_R2_COL_LP_5p_N1__CGCGTTTGTTATCCGA-1	3.15614	9.87121
001-040_R2_COL_LP_5p_N1__CATCAGAGTTCATGGT-1	2.07816	11.6324
001-040_R2_COL_LP_5p_N1__CGTCTACTCAGCATGT-1	3.15391	12.573
001-040_R2_COL_LP_5p_N1__CGGCTAGCATGACGGA-1	3.79452	11.6892
001-040_R2_COL_LP_5p_N1__TTAGTTCAGCGACGTA-1	2.91195	11.7309
001-040_R2_COL_LP_5p_N1__CGTCAGGGTGCGCTTG-1	4.90243	11.8603
001-040_R2_COL_LP_5p_N1__GCTCCTACATTACCTT-1	3.89845	11.9984
001-040_R2_COL_LP_5p_N1__CTCTAATCAAACGCGA-1	3.59136	12.5838
001-040_R2_COL_LP_5p_N1__GTAGTCAGTTGAGTTC-1	4.14621	12.4138
001-040_R2_COL_LP_5p_N1__CAGCTGGTCGCCAAAT-1	3.91407	12.6561
001-040_R2_COL_LP_5p_N1__CATCAAGTCCGTAGTA-1	3.74511	11.5377
001-040_R2_COL_LP_5p_N1__CACACCTCATGGTCTA-1	3.7521	11.8753
001-040_R2_COL_LP_5p_N1__CGACCTTCATCGACGC-1	3.7209	12.4244
001-040_R2_COL_LP_5p_N1__TATGCCCTCGGATGTT-1	2.93493	12.4282
001-040_R2_COL_LP_5p_N1__CAAGATCCATTGGGCC-1	4.20815	12.9098
001-040_R2_COL_LP_5p_N1__TTAGTTCAGGAGTTTA-1	2.57754	12.1029
001-040_R2_COL_LP_5p_N1__GTGCAGCCAGTCAGCC-1	1.27945	9.59595
001-040_R2_COL_LP_5p_N1__ATAGACCTCTTCGGTC-1	3.25551	12.1696
001-040_R2_COL_LP_5p_N1__AGCCTAAAGGGTTTCT-1	4.28188	10.867
001-040_R2_COL_LP_5p_N1__AGTTGGTAGGGATGGG-1	3.47967	11.6907
001-040_R2_COL_LP_5p_N1__CGATCGGGTGGTACAG-1	4.58935	12.0267
001-040_R2_COL_LP_5p_N1__GATGAGGGTCTAGCGC-1	3.50719	12.5087
001-040_R2_COL_LP_5p_N1__TGGTTAGTCACAACGT-1	3.37098	11.739
001-040_R2_COL_LP_5p_N1__TGGCGCAAGGAGTACC-1	3.92893	11.1128
001-040_R2_COL_LP_5p_N1__TCAGGTATCCGTACAA-1	3.22307	9.60697
001-040_R2_COL_LP_5p_N1__ACCCACTTCACGCGGT-1	3.53411	11.5339
001-040_R2_COL_LP_5p_N1__CAGAGAGAGAAACCAT-1	3.07401	10.7536
001-040_R2_COL_LP_5p_N1__TGCGTGGGTAATAGCA-1	3.58603	12.5642
001-040_R2_COL_LP_5p_N1__AACGTTGAGAAACGCC-1	3.61942	11.5018
001-040_R2_COL_LP_5p_N1__TCTGAGATCACAACGT-1	2.75713	9.60909
001-040_R2_COL_LP_5p_N1__TCTATTGGTGATGTGG-1	2.91185	11.7499
001-040_R2_COL_LP_5p_N1__ATCATCTCAGTTCCCT-1	3.61944	10.4926
001-040_R2_COL_LP_5p_N1__TTAACTCTCATCTGTT-1	3.66023	11.8286
001-040_R2_COL_LP_5p_N1__ATTATCCGTTTGTTTC-1	3.92839	11.6069
001-040_R2_COL_LP_5p_N1__AGATCTGCAGACGCCT-1	3.95877	11.9716
001-040_R2_COL_LP_5p_N1__GTGAAGGGTGGGTCAA-1	3.2468	12.5907
001-040_R2_COL_LP_5p_N1__GATCGTAAGAGCAATT-1	4.30622	11.5004
001-040_R2_COL_LP_5p_N1__GCATACAGTAAATACG-1	3.88853	11.356
001-040_R2_COL_LP_5p_N1__ATCATGGTCAGAGACG-1	2.97212	12.6589
001-040_R2_COL_LP_5p_N1__CGAGCACAGCACACAG-1	3.72276	12.4439
001-040_R2_COL_LP_5p_N1__GGAAAGCCACGGTAGA-1	3.46795	11.6572
001-040_R2_COL_LP_5p_N1__GCATGATTCCCATTAT-1	2.51098	11.5206
001-040_R2_COL_LP_5p_N1__TTTGTCACATAGAAAC-1	4.58989	11.6096
001-040_R2_COL_LP_5p_N1__TCAGCAAAGAGACGAA-1	2.81959	11.3405
001-040_R2_COL_LP_5p_N1__TAGCCGGAGATACACA-1	3.30644	9.92477
001-040_R2_COL_LP_5p_N1__CTTAGGAGTCGTGGCT-1	2.81528	11.9819
001-040_R2_COL_LP_5p_N1__CAACCAACAGGGATTG-1	2.56792	12.4884
001-040_R2_COL_LP_5p_N1__GCTTCCACATCACAAC-1	3.60831	11.0462
001-040_R2_COL_LP_5p_N1__ACGCCAGCAATACGCT-1	2.8637	12.1213
001-040_R2_COL_LP_5p_N1__CATATGGAGGGATGGG-1	3.65203	12.5761
001-040_R2_COL_LP_5p_N1__CACATTTAGTATCGAA-1	3.09446	11.5377
001-040_R2_COL_LP_5p_N1__GTTTCTAAGGCTCTTA-1	3.64133	12.1047
001-040_R2_COL_LP_5p_N1__GTTACAGAGTAGGCCA-1	3.35531	11.9818
001-040_R2_COL_LP_5p_N1__CAAGGCCGTCGCTTCT-1	3.41398	11.2204
001-040_R2_COL_LP_5p_N1__GCGCCAAGTGTGAATA-1	3.85357	10.6387
001-040_R2_COL_LP_5p_N1__CTTGGCTTCATAGCAC-1	2.83764	11.9676
001-040_R2_COL_LP_5p_N1__CACATTTAGCTAAGAT-1	4.01455	11.0056
001-040_R2_COL_LP_5p_N1__AAAGCAAAGCGCTTAT-1	3.8631	11.1724
001-040_R2_COL_LP_5p_N1__GAATAAGAGATGTTAG-1	3.79856	11.8224
001-040_R2_COL_LP_5p_N1__ATAACGCAGGTGATAT-1	3.14061	11.2642
001-040_R2_COL_LP_5p_N1__TCGGGACCATCTACGA-1	3.06366	9.60622
001-040_R2_COL_LP_5p_N1__GTCTTCGTCACAACGT-1	3.68076	11.4524
001-040_R2_COL_LP_5p_N1__GATTCAGGTATAGGTA-1	4.63359	11.9087
001-040_R2_COL_LP_5p_N1__TTGCCGTGTCAGCTAT-1	4.07173	11.7968
001-040_R2_COL_LP_5p_N1__TAAACCGGTAGCGTGA-1	3.27624	12.2642
001-040_R2_COL_LP_5p_N1__AGAGTGGCATTGCGGC-1	2.82124	11.8593
001-040_R2_COL_LP_5p_N1__GCGGGTTAGTACGACG-1	4.17772	11.9308
001-040_R2_COL_LP_5p_N1__CTCGGAGCACTTAACG-1	4.36175	11.7822
001-040_R2_COL_LP_5p_N1__CCTACCAAGAAGCCCA-1	2.33741	12.1032
001-040_R2_COL_LP_5p_N1__AGCTCCTGTACCTACA-1	2.82646	12.4431
001-040_R2_COL_LP_5p_N1__GGCGACTGTGCAGGTA-1	3.02551	9.95513
001-040_R2_COL_LP_5p_N1__TTTACTGTCTCGGACG-1	3.41305	11.9321
001-040_R2_COL_LP_5p_N1__TGGTTAGGTCATATCG-1	3.8243	10.6454
001-040_R2_COL_LP_5p_N1__CCGTGGACAAGTAGTA-1	3.68117	12.3219
001-040_R2_COL_LP_5p_N1__CCTAAAGGTCACCCAG-1	3.82692	12.2682
001-040_R2_COL_LP_5p_N1__TCATTTGCACACCGCA-1	4.19182	11.8024
001-040_R2_COL_LP_5p_N1__CATATTCCATGCGCAC-1	3.81701	12.0521
001-040_R2_COL_LP_5p_N1__TGCACCTTCTCAAGTG-1	3.61178	12.0157
001-040_R2_COL_LP_5p_N1__CGTCACTCATGGGAAC-1	3.66845	12.675
001-040_R2_COL_LP_5p_N1__ACTTTCATCCTCAATT-1	3.2404	11.7043
001-040_R2_COL_LP_5p_N1__AACACGTCATTTGCCC-1	3.0726	12.3877
001-040_R2_COL_LP_5p_N1__TTGGCAAAGTGGGCTA-1	2.76762	11.5757
001-040_R2_COL_LP_5p_N1__ACCAGTAAGGCTATCT-1	4.40954	11.7377
001-040_R2_COL_LP_5p_N1__TGACGGCCAAGTCATC-1	3.17841	10.4254
001-040_R2_COL_LP_5p_N1__CGATGGCGTTCCATGA-1	2.70746	12.3606
001-040_R2_COL_LP_5p_N1__TAGAGCTAGCAGCCTC-1	4.05637	11.4461
001-040_R2_COL_LP_5p_N1__TGAGAGGCAATTCCTT-1	3.48506	11.1647
001-040_R2_COL_LP_5p_N1__TCACGAACAAGTCTGT-1	3.57414	12.4804
001-040_R2_COL_LP_5p_N1__AACTGGTTCCAGGGCT-1	2.04292	11.0389
001-040_R2_COL_LP_5p_N1__TAGACCATCTGTTGAG-1	3.7847	12.2922
001-040_R2_COL_LP_5p_N1__GTCTTCGAGACCTTTG-1	3.8356	11.5121
001-040_R2_COL_LP_5p_N1__GCATGTAGTATAAACG-1	3.02309	11.5132
001-040_R2_COL_LP_5p_N1__CGGTTAACACACTGCG-1	4.03355	11.0022
001-040_R2_COL_LP_5p_N1__CATCAGATCACCTCGT-1	3.96824	10.7311
001-040_R2_COL_LP_5p_N1__ACTATCTCACGAGAGT-1	3.27995	12.1526
001-040_R2_COL_LP_5p_N1__GTAACGTAGGAGTTTA-1	3.49275	12.3307
001-040_R2_COL_LP_5p_N1__CGTGAGCTCTGCGTAA-1	3.01989	12.1429
001-040_R2_COL_LP_5p_N1__TACCTTACACATCTTT-1	3.86785	11.0349
001-040_R2_COL_LP_5p_N1__CAGCATAGTGAGTATA-1	5.12788	11.8149
001-040_R2_COL_LP_5p_N1__CCTAAAGTCAATCACG-1	3.70269	11.5756
001-040_R2_COL_LP_5p_N1__ATGAGGGGTACCGTTA-1	4.42931	11.401
001-040_R2_COL_LP_5p_N1__CATGGCGCAGCTGCAC-1	3.74473	11.8845
001-040_R2_COL_LP_5p_N1__CCTAAAGAGGAGTAGA-1	3.80936	12.1267
001-040_R2_COL_LP_5p_N1__GTTCTCGCACAGACAG-1	3.90969	10.6801
001-040_R2_COL_LP_5p_N1__CAAGGCCGTAAGTGTA-1	3.08358	12.5818
001-040_R2_COL_LP_5p_N1__TGTGGTAAGATGTAAC-1	3.27104	12.5756
001-040_R2_COL_LP_5p_N1__GCATGCGCAACCGCCA-1	3.955	12.4711
001-040_R2_COL_LP_5p_N1__TGAGGGACAATCACAC-1	4.38755	12.4083
001-040_R2_COL_LP_5p_N1__ACGGGCTGTATCGCAT-1	3.67841	12.6696
001-040_R2_COL_LP_5p_N1__GTCTTCGGTTGCGTTA-1	2.75844	11.7476
001-040_R2_COL_LP_5p_N1__TACTTACCACGTTGGC-1	3.35177	12.1821
001-040_R2_COL_LP_5p_N1__ACATCAGTCGCCGTGA-1	2.78011	12.6836
001-040_R2_COL_LP_5p_N1__AGGTCCGTCTTGAGGT-1	2.67357	9.69075
001-040_R2_COL_LP_5p_N1__GATTCAGAGCTTTGGT-1	3.8463	11.2107
001-040_R2_COL_LP_5p_N1__AGTCTTTAGACAGAGA-1	4.07735	11.6742
001-040_R2_COL_LP_5p_N1__TATGCCCAGAAACCTA-1	3.98607	11.6687
001-040_R2_COL_LP_5p_N1__AACGTTGAGCTAGCCC-1	3.97358	12.1236
001-040_R2_COL_LP_5p_N1__ACATCAGGTACCGGCT-1	4.06616	11.437
001-040_R2_COL_LP_5p_N1__TGCGTGGCAAGACGTG-1	2.54069	9.67056
001-040_R2_COL_LP_5p_N1__GAACATCGTGATGTGG-1	4.23082	12.4608
001-040_R2_COL_LP_5p_N1__GCATGTATCTCAAGTG-1	3.93458	11.7955
001-040_R2_COL_LP_5p_N1__CCAGCGAAGGAGTTGC-1	3.63773	12.0113
001-040_R2_COL_LP_5p_N1__ATCACGACACGGATAG-1	2.94492	12.5408
001-040_R2_COL_LP_5p_N1__CATCCACTCGGTGTTA-1	3.82062	12.5572
001-040_R2_COL_LP_5p_N1__AGAGCTTGTTAAGACA-1	3.8237	11.0354
001-040_R2_COL_LP_5p_N1__CAGCTAATCCTCGCAT-1	3.90793	12.3839
001-040_R2_COL_LP_5p_N1__AGCATACGTAGCCTAT-1	4.86377	12.5935
001-040_R2_COL_LP_5p_N1__GAATAAGCACTTCGAA-1	4.00667	12.6042
001-040_R2_COL_LP_5p_N1__CTACATTCAGCTTAAC-1	3.32851	11.9631
001-040_R2_COL_LP_5p_N1__CGTGTAAGTTGAGTTC-1	3.89336	12.3174
001-040_R2_COL_LP_5p_N1__CTTACCGCATGGTCAT-1	4.54209	11.5876
001-040_R2_COL_LP_5p_N1__TGATTTCTCACATGCA-1	4.16158	12.2809
001-040_R2_COL_LP_5p_N1__GCGACCAGTAGCTAAA-1	4.07913	10.8043
001-040_R2_COL_LP_5p_N1__AAAGTAGCAAATCCGT-1	3.77693	12.0242
001-040_R2_COL_LP_5p_N1__GGATTACGTTCCATGA-1	3.40952	11.7917
001-040_R2_COL_LP_5p_N1__GCTGGGTTCGTGACAT-1	4.82449	11.9898
001-040_R2_COL_LP_5p_N1__ACAGCTAAGAGCTGGT-1	3.93134	10.6719
001-040_R2_COL_LP_5p_N1__GCTGGGTAGTACGTAA-1	3.83718	11.0676
001-040_R2_COL_LP_5p_N1__TACCTATAGTCAAGGC-1	4.01898	12.3313
001-040_R2_COL_LP_5p_N1__GTTCATTAGACATAAC-1	3.93857	11.2341
001-040_R2_COL_LP_5p_N1__TGTCCCATCGTCACGG-1	3.89378	11.5187
001-040_R2_COL_LP_5p_N1__TGACTAGCATCACAAC-1	4.77578	12.4284
001-040_R2_COL_LP_5p_N1__GAATAAGCACTGTGTA-1	3.02214	9.91349
001-040_R2_COL_LP_5p_N1__AGCAGCCAGAGGGCTT-1	4.199	12.8336
001-040_R2_COL_LP_5p_N1__GACTAACGTTTGGGCC-1	3.92598	12.5185
001-040_R2_COL_LP_5p_N1__CATCAGAGTAAGTTCC-1	2.68324	12.3955
001-040_R2_COL_LP_5p_N1__TTAACTCTCTCTGCTG-1	3.77948	12.4418
001-040_R2_COL_LP_5p_N1__CATTCGCTCCGCTGTT-1	3.57137	11.685
001-040_R2_COL_LP_5p_N1__CTGCCTAGTAGAGCTG-1	4.02825	12.449
001-040_R2_COL_LP_5p_N1__GATGAAAAGCCAACAG-1	3.65844	11.2275
001-040_R2_COL_LP_5p_N1__TGGTTCCAGCTGCAAG-1	3.89439	12.5466
001-040_R2_COL_LP_5p_N1__GACACGCGTTGGTGGA-1	3.30585	9.6883
001-040_R2_COL_LP_5p_N1__AGCTTGAGTCACCTAA-1	3.75199	11.2857
001-040_R2_COL_LP_5p_N1__GCGAGAAAGGCGATAC-1	3.04053	12.3115
001-040_R2_COL_LP_5p_N1__ATCTACTCAGACAAAT-1	4.13675	11.1729
001-040_R2_COL_LP_5p_N1__TTCGAAGCACTCGACG-1	3.04898	10.4337
001-040_R2_COL_LP_5p_N1__GCATACACAATCAGAA-1	4.00915	12.2024
001-040_R2_COL_LP_5p_N1__CGGAGTCAGATAGGAG-1	3.63842	12.4357
001-040_R2_COL_LP_5p_N1__CGTCCATAGCACACAG-1	4.03931	11.283
001-040_R2_COL_LP_5p_N1__GGTGTTACATTTGCTT-1	3.39682	12.1104
001-040_R2_COL_LP_5p_N1__GCGCAACAGCTGAAAT-1	4.01142	11.989
001-040_R2_COL_LP_5p_N1__TTAACTCCATACGCCG-1	3.58082	11.6028
001-040_R2_COL_LP_5p_N1__CGAGCACCACGAAAGC-1	3.7092	12.1532
001-040_R2_COL_LP_5p_N1__GAGCAGAGTAGCGCTC-1	3.62809	12.0028
001-040_R2_COL_LP_5p_N1__AACCATGCAGTATGCT-1	3.94339	12.3537
001-040_R2_COL_LP_5p_N1__CATTCGCTCATACGGT-1	3.95136	10.8811
001-040_R2_COL_LP_5p_N1__TACAGTGGTAGATTAG-1	4.78662	11.4307
001-040_R2_COL_LP_5p_N1__ACACCAATCCCTTGCA-1	3.82373	12.4949
001-040_R2_COL_LP_5p_N1__TTCTACACAGACGTAG-1	3.86445	12.0936
001-040_R2_COL_LP_5p_N1__TGACAACTCCTTTCGG-1	3.78458	12.0372
001-040_R2_COL_LP_5p_N1__AGCTCTCAGTCTCCTC-1	3.47201	11.8289
001-040_R2_COL_LP_5p_N1__CCATGTCTCGAATGGG-1	3.59735	12.3805
001-040_R2_COL_LP_5p_N1__CAGCCGAAGCCCAACC-1	3.83889	12.4972
001-040_R2_COL_LP_5p_N1__CCTAAAGCACATAACC-1	3.03298	9.91211
001-040_R2_COL_LP_5p_N1__TCCACACGTACCTACA-1	4.00988	11.9405
001-040_R2_COL_LP_5p_N1__TTCGAAGCAAGACACG-1	3.92775	11.7448
001-040_R2_COL_LP_5p_N1__ACAGCTACACAGGCCT-1	4.24641	12.546
001-040_R2_COL_LP_5p_N1__CATCAAGAGTCGATAA-1	4.19757	12.6454
001-040_R2_COL_LP_5p_N1__TTTACTGAGCTGATAA-1	4.37153	12.2545
001-040_R2_COL_LP_5p_N1__CTAGCCTCATGCATGT-1	4.57252	11.526
001-040_R2_COL_LP_5p_N1__CTGAAGTAGAAGGCCT-1	4.14971	11.4469
001-040_R2_COL_LP_5p_N1__ACGCCGAAGGTGCACA-1	3.77134	11.4329
001-040_R2_COL_LP_5p_N1__CATGACATCTCACATT-1	3.92891	12.0953
001-040_R2_COL_LP_5p_N1__AGTTGGTAGACTAGAT-1	4.04004	11.4231
001-040_R2_COL_LP_5p_N1__CCGTTCAGTTGTGGCC-1	3.77179	11.7765
001-040_R2_COL_LP_5p_N1__AGATCTGGTTAGGGTG-1	4.17935	11.8517
001-040_R2_COL_LP_5p_N1__GTATTCTAGACCACGA-1	2.5229	9.69073
001-040_R2_COL_LP_5p_N1__TTGGCAAGTAGTGAAT-1	4.07904	11.9035
001-040_R2_COL_LP_5p_N1__GTATTCTGTAGCTAAA-1	4.18776	12.0972
001-040_R2_COL_LP_5p_N1__GCTGCAGAGCACAGGT-1	3.79595	12.2972
001-040_R2_COL_LP_5p_N1__GTCATTTTCTTGAGAC-1	3.61728	12.2768
001-040_R2_COL_LP_5p_N1__GCAGCCATCTGGTGTA-1	2.27682	11.2092
001-040_R2_COL_LP_5p_N1__AAACCTGCAGCCACCA-1	3.8253	12.246
001-040_R2_COL_LP_5p_N1__GACCAATAGTTCGATC-1	3.26687	12.5326
001-040_R2_COL_LP_5p_N1__TTCGGTCAGGCTCATT-1	3.01154	12.5174
001-040_R2_COL_LP_5p_N1__CGTTCTGAGTGCCATT-1	3.66309	11.6161
001-040_R2_COL_LP_5p_N1__TCCCGATTCCTAGAAC-1	3.66762	12.4556
001-040_R2_COL_LP_5p_N1__AGCAGCCGTCTAGTGT-1	3.99858	11.3496
001-040_R2_COL_LP_5p_N1__GCGAGAAAGGTGACCA-1	2.47274	12.2952
001-040_R2_COL_LP_5p_N1__GGGACCTGTCGAGTTT-1	2.70473	11.9555
001-040_R2_COL_LP_5p_N1__CACTCCATCCAAATGC-1	4.50833	11.776
001-040_R2_COL_LP_5p_N1__ATCCGAATCAAGGTAA-1	3.73886	12.2542
001-040_R2_COL_LP_5p_N1__TCAGATGTCTCAACTT-1	4.22838	11.189
001-040_R2_COL_LP_5p_N1__TCAACGAAGATCCTGT-1	4.0642	11.5898
001-040_R2_COL_LP_5p_N1__TCATTACCACGGTAAG-1	3.71315	11.5514
001-040_R2_COL_LP_5p_N1__CCTTCGAAGCCACGTC-1	3.76695	12.0023
001-040_R2_COL_LP_5p_N1__CTGCCTAAGATCCCGC-1	3.44817	11.5353
001-040_R2_COL_LP_5p_N1__GGATTACGTGACTCAT-1	4.34195	12.6212
001-040_R2_COL_LP_5p_N1__GCTGGGTAGCTAAACA-1	3.78782	11.5893
001-040_R2_COL_LP_5p_N1__TACCTTATCCAGAAGG-1	4.0515	12.5224
001-040_R2_COL_LP_5p_N1__GACCTGGCATAAGACA-1	4.03408	11.6123
001-040_R2_COL_LP_5p_N1__AATCGGTTCGCTTGTC-1	3.47069	12.6585
001-040_R2_COL_LP_5p_N1__GTATCTTCATCCAACA-1	3.74124	11.1142
001-040_R2_COL_LP_5p_N1__CCGGTAGTCAAAGACA-1	4.01492	12.0819
001-040_R2_COL_LP_5p_N1__ACTTGTTCAGCTGGCT-1	3.41151	12.0698
001-040_R2_COL_LP_5p_N1__CCGTGGACAATGGAGC-1	3.94427	11.1448
001-040_R2_COL_LP_5p_N1__GTTCGGGCACCTGGTG-1	5.4694	10.8958
001-040_R2_COL_LP_5p_N1__TACGGTAGTCAAGCGA-1	3.97403	12.3152
001-040_R2_COL_LP_5p_N1__ATAGACCTCCGCGCAA-1	3.26947	12.7498
001-040_R2_COL_LP_5p_N1__GGGCATCTCCTTTCGG-1	2.19133	11.4643
001-040_R2_COL_LP_5p_N1__TGAGCATGTATCAGTC-1	3.83476	12.7034
001-040_R2_COL_LP_5p_N1__CCGTTCATCGAATGGG-1	3.92306	12.5471
001-040_R2_COL_LP_5p_N1__TTTGGTTGTGATGATA-1	4.09157	12.1764
001-040_R2_COL_LP_5p_N1__ACTATCTAGACAATAC-1	3.33819	11.9577
001-040_R2_COL_LP_5p_N1__CATGCCTCATCCTAGA-1	3.08866	11.9256
001-040_R2_COL_LP_5p_N1__AGCCTAACAGATGAGC-1	4.0645	12.97
001-040_R2_COL_LP_5p_N1__GGACGTCGTTTGTGTG-1	3.92755	11.8128
001-040_R2_COL_LP_5p_N1__GAACGGATCACGACTA-1	3.51014	12.3344
001-040_R2_COL_LP_5p_N1__GGCGACTGTCTGCGGT-1	4.16077	12.3284
001-040_R2_COL_LP_5p_N1__CAGCATAAGGCAGTCA-1	3.34327	12.6037
001-040_R2_COL_LP_5p_N1__TTTATGCTCTGGCGTG-1	3.73636	12.5523
001-040_R2_COL_LP_5p_N1__GTACTCCTCTTTAGTC-1	4.27716	12.7299
001-040_R2_COL_LP_5p_N1__CCTTACGGTAAGGGAA-1	3.55794	12.4706
001-040_R2_COL_LP_5p_N1__AGGGAGTAGGCTCATT-1	4.13138	11.1287
001-040_R2_COL_LP_5p_N1__AGGCCACGTCTGCCAG-1	4.53932	12.0247
001-040_R2_COL_LP_5p_N1__TATGCCCAGAGACTTA-1	4.50211	12.5396
001-040_R2_COL_LP_5p_N1__GTGGGTCTCATGTCTT-1	2.66081	12.4496
001-040_R2_COL_LP_5p_N1__CGAACATCACGGATAG-1	3.83599	11.136
001-040_R2_COL_LP_5p_N1__CTTCTCTAGGATGGTC-1	4.14616	11.689
001-040_R2_COL_LP_5p_N1__TCTTCGGGTGTATGGG-1	3.17701	10.0043
001-040_R2_COL_LP_5p_N1__CGTTCTGAGTGCGTGA-1	4.2629	12.202
001-040_R2_COL_LP_5p_N1__AGGGAGTCATAACCTG-1	4.44291	12.1511
001-040_R2_COL_LP_5p_N1__ATGGGAGAGATCCGAG-1	4.73541	12.4415
001-040_R2_COL_LP_5p_N1__AGTAGTCGTCCATCCT-1	1.69969	9.44681
001-040_R2_COL_LP_5p_N1__TCAATCTTCAAGGTAA-1	4.32486	11.8318
001-040_R2_COL_LP_5p_N1__TGCTACCGTCGAAAGC-1	4.12838	12.8124
001-040_R2_COL_LP_5p_N1__AAGTCTGAGTCAAGCG-1	4.62328	12.5446
001-040_R2_COL_LP_5p_N1__CTAATGGAGGAGTTTA-1	2.50201	12.4603
001-040_R2_COL_LP_5p_N1__AGAGCGAGTTACCGAT-1	3.43782	11.7735
001-040_R2_COL_LP_5p_N1__TATGCCCTCTACTATC-1	3.93376	12.8178
001-040_R2_COL_LP_5p_N1__AGACGTTGTGCACTTA-1	3.54603	12.1257
001-040_R2_COL_LP_5p_N1__GGATTACCATTACGAC-1	2.80666	12.3218
001-040_R2_COL_LP_5p_N1__TGGGCGTCACAACGTT-1	4.00257	12.5689
001-040_R2_COL_LP_5p_N1__GTAGTCATCTGGGCCA-1	4.39215	11.1419
001-040_R2_COL_LP_5p_N1__ATCTACTGTCTAACGT-1	3.13387	11.1771
001-040_R2_COL_LP_5p_N1__GTCACAAGTATAGGGC-1	3.9256	11.7128
001-040_R2_COL_LP_5p_N1__CAGGTGCGTGCGATAG-1	4.06692	11.3811
001-040_R2_COL_LP_5p_N1__TGCGTGGCATGTTGAC-1	4.53881	12.6953
001-040_R2_COL_LP_5p_N1__TACGGATGTGTGGTTT-1	3.54957	11.9512
001-040_R2_COL_LP_5p_N1__GACCTGGGTATATGGA-1	4.56577	12.4244
001-040_R2_COL_LP_5p_N1__CTAAGACCATCGATGT-1	3.01323	12.4727
001-040_R2_COL_LP_5p_N1__GGAATAAAGAACTCGG-1	4.03628	11.6078
001-040_R2_COL_LP_5p_N1__GTGTGCGTCATCGATG-1	3.67917	11.5404
001-040_R2_COL_LP_5p_N1__AACTCTTGTCCGAGTC-1	3.75695	12.1331
001-040_R2_COL_LP_5p_N1__TTGGCAAGTGCAACGA-1	4.17631	11.9076
001-040_R2_COL_LP_5p_N1__TTAACTCGTACAGACG-1	2.19759	9.75463
001-040_R2_COL_LP_5p_N1__TCGTAGACATGGATGG-1	4.15403	11.8276
001-040_R2_COL_LP_5p_N1__TGGCGCAGTCAGGACA-1	3.96827	11.4651
001-040_R2_COL_LP_5p_N1__CCTAGCTCAACCGCCA-1	4.15095	12.6146
001-040_R2_COL_LP_5p_N1__GTGCAGCAGCAATCTC-1	4.03379	11.3834
001-040_R2_COL_LP_5p_N1__CCGGGATAGAGACTAT-1	4.55157	11.9861
001-040_R2_COL_LP_5p_N1__CGCCAAGAGCAGGCTA-1	3.14855	12.5346
001-040_R2_COL_LP_5p_N1__GATGCTAGTCGTCTTC-1	4.02149	11.9425
001-040_R2_COL_LP_5p_N1__TGCCCATAGGCTAGCA-1	3.23834	11.387
001-040_R2_COL_LP_5p_N1__GATCGCGAGGCTCATT-1	3.09662	10.1009
001-040_R2_COL_LP_5p_N1__AAACCTGGTTCACGGC-1	3.57597	12.1829
001-040_R2_COL_LP_5p_N1__TCGCGTTCACTTAAGC-1	2.94546	11.8107
001-040_R2_COL_LP_5p_N1__ATCATCTCATCGGAAG-1	1.9082	11.8
001-040_R2_COL_LP_5p_N1__AGCCTAACACGGATAG-1	3.97838	12.839
001-040_R2_COL_LP_5p_N1__AGTGTCAAGCCAACAG-1	3.84214	11.5999
001-040_R2_COL_LP_5p_N1__CGATTGAGTCCATCCT-1	4.10765	12.3151
001-040_R2_COL_LP_5p_N1__GGGAATGGTACGAAAT-1	4.09492	11.2673
001-040_R2_COL_LP_5p_N1__TATCAGGGTATAATGG-1	3.99853	12.0733
001-040_R2_COL_LP_5p_N1__AAAGCAAAGTGTTGAA-1	4.29314	12.8874
001-040_R2_COL_LP_5p_N1__TATCTCAAGAGATGAG-1	3.58607	11.3468
001-040_R2_COL_LP_5p_N1__CCTATTAAGCGGATCA-1	2.19062	9.6572
001-040_R2_COL_LP_5p_N1__TGAGAGGTCGAATCCA-1	3.25542	11.9865
001-040_R2_COL_LP_5p_N1__CACCTTGTCACTGGGC-1	4.5936	10.9953
001-040_R2_COL_LP_5p_N1__ACGCAGCCATCCTTGC-1	4.08885	12.7334
001-040_R2_COL_LP_5p_N1__ACGTCAAGTCTTGTCC-1	3.89195	11.6046
001-040_R2_COL_LP_5p_N1__ATGTGTGTCTGATTCT-1	4.38246	12.6139
001-040_R2_COL_LP_5p_N1__ACGGGCTCAGGAATGC-1	3.89881	11.6082
001-040_R2_COL_LP_5p_N1__GGCGACTCATGCATGT-1	4.95374	12.0317
001-040_R2_COL_LP_5p_N1__CTGTTTAAGGCGACAT-1	3.88923	11.4176
001-040_R2_COL_LP_5p_N1__AACTGGTCAAGTCTAC-1	4.00778	12.5903
001-040_R2_COL_LP_5p_N1__GTCAAGTAGTGGGATC-1	4.07535	11.3733
001-040_R2_COL_LP_5p_N1__TGAGCCGCACTGCCAG-1	4.04095	11.5915
001-040_R2_COL_LP_5p_N1__TGCACCTGTACATCCA-1	4.16502	12.6544
001-040_R2_COL_LP_5p_N1__ATTGGACCACATAACC-1	3.38085	12.4692
001-040_R2_COL_LP_5p_N1__TGACTTTTCACAGGCC-1	3.75234	12.5031
001-040_R2_COL_LP_5p_N1__AAACGGGGTGTTGAGG-1	1.68299	9.68444
001-040_R2_COL_LP_5p_N1__AAACCTGCAATGGAGC-1	2.82675	10.1835
001-040_R2_COL_LP_5p_N1__CCTCAGTAGCGTTTAC-1	4.20746	12.4473
001-040_R2_COL_LP_5p_N1__AGCGTATTCTTCTGGC-1	2.91981	12.375
001-040_R2_COL_LP_5p_N1__CTTACCGCACCACGTG-1	4.27261	12.6911
001-040_R2_COL_LP_5p_N1__TCTGGAAAGGTAGCCA-1	3.93677	12.4008
001-040_R2_COL_LP_5p_N1__GGACATTGTTGAACTC-1	2.65121	9.7888
001-040_R2_COL_LP_5p_N1__CGAGCACTCCTAGGGC-1	2.01011	9.77822
001-040_R2_COL_LP_5p_N1__GAACCTAAGGCATGTG-1	4.13832	12.1326
001-040_R2_COL_LP_5p_N1__CAAGATCCACGCATCG-1	3.38938	11.7877
001-040_R2_COL_LP_5p_N1__TGGCTGGTCTCATTCA-1	4.24593	12.1112
001-040_R2_COL_LP_5p_N1__CATATTCGTAAGGGCT-1	4.90981	11.9894
001-040_R2_COL_LP_5p_N1__TGAGAGGAGATTACCC-1	3.55295	12.3761
001-040_R2_COL_LP_5p_N1__GTTCGGGGTCTCCACT-1	2.75559	11.5918
001-040_R2_COL_LP_5p_N1__AGAGCTTCAATAGAGT-1	3.91831	11.731
001-040_R2_COL_LP_5p_N1__TGAGCCGGTTCGGGCT-1	4.06465	11.6909
001-040_R2_COL_LP_5p_N1__GACACGCGTCTAGCCG-1	3.53529	12.2923
001-040_R2_COL_LP_5p_N1__CTCGAAAGTGGTCCGT-1	3.64322	11.3286
001-040_R2_COL_LP_5p_N1__GTTTCTAGTGATGTGG-1	4.47357	12.1003
001-040_R2_COL_LP_5p_N1__GAAATGAAGGATGTAT-1	4.46767	12.2751
001-040_R2_COL_LP_5p_N1__TGGGCGTGTTCTGGTA-1	3.39475	12.4207
001-040_R2_COL_LP_5p_N1__AGACGTTAGGCCGAAT-1	3.66667	11.87
001-040_R2_COL_LP_5p_N1__ACGTCAACAGGCTGAA-1	4.25497	12.0494
001-040_R2_COL_LP_5p_N1__CACCACTCAGTCTTCC-1	3.78302	11.3463
001-040_R2_COL_LP_5p_N1__GGGCATCTCGAATGGG-1	2.48663	12.0248
001-040_R2_COL_LP_5p_N1__ATCTACTAGGCCCGTT-1	2.77844	12.3484
001-040_R2_COL_LP_5p_N1__CACATTTAGTGACATA-1	4.53378	11.9692
001-040_R2_COL_LP_5p_N1__ACTGCTCGTCCTGCTT-1	4.1486	12.259
001-040_R2_COL_LP_5p_N1__TCGCGAGAGGTGCAAC-1	4.38653	12.2159
001-040_R2_COL_LP_5p_N1__GGCTCGAGTAAATGAC-1	3.97569	12.1337
001-040_R2_COL_LP_5p_N1__AAGGTTCCATCACGAT-1	3.77015	12.1668
001-040_R2_COL_LP_5p_N1__TACAGTGTCGCAAACT-1	3.77692	12.0057
001-040_R2_COL_LP_5p_N1__CTTTGCGCACAGATTC-1	4.09122	11.332
001-040_R2_COL_LP_5p_N1__CGGGTCAAGATTACCC-1	3.86975	12.0593
001-040_R2_COL_LP_5p_N1__TGAGCCGCACCGTTGG-1	3.82153	11.7186
001-040_R2_COL_LP_5p_N1__ACCCACTAGTTGAGAT-1	3.94124	11.7269
001-040_R2_COL_LP_5p_N1__TCGCGAGTCGACGGAA-1	3.54462	12.3492
001-040_R2_COL_LP_5p_N1__TCTGGAATCTTTAGGG-1	2.28843	9.69626
001-040_R2_COL_LP_5p_N1__CCTCAGTGTCTCGTTC-1	3.70601	12.4352
001-040_R2_COL_LP_5p_N1__GGGCATCTCATACGGT-1	3.86095	12.5672
001-040_R2_COL_LP_5p_N1__GAGCAGAGTTCACGGC-1	4.19101	12.2915
001-040_R2_COL_LP_5p_N1__ACTTACTCACATTCGA-1	4.2559	12.2502
001-040_R2_COL_LP_5p_N1__GACGTTATCTTTACAC-1	4.02381	12.3898
001-040_R2_COL_LP_5p_N1__GCAATCAAGGTGATAT-1	4.46931	12.1426
001-040_R2_COL_LP_5p_N1__ACTTGTTTCGTCCAGG-1	4.09402	11.966
001-040_R2_COL_LP_5p_N1__GCACTCTCAAGTCATC-1	4.71347	12.7852
001-040_R2_COL_LP_5p_N1__TTGGCAACACCGAAAG-1	3.185	9.9393
001-040_R2_COL_LP_5p_N1__CTTAACTAGTGAACGC-1	1.96855	11.6563
001-040_R2_COL_LP_5p_N1__TGACTTTTCACCTTAT-1	4.03939	11.8157
001-040_R2_COL_LP_5p_N1__CTAACTTTCGAACTGT-1	4.02084	11.183
001-040_R2_COL_LP_5p_N1__ACGGGCTGTGTAAGTA-1	3.8141	12.29
001-040_R2_COL_LP_5p_N1__GCATGATGTGGAAAGA-1	3.81025	10.9705
001-040_R2_COL_LP_5p_N1__GCTGCTTCATGGTCTA-1	3.7919	11.163
001-040_R2_COL_LP_5p_N1__GGCCGATGTCCTCTTG-1	3.87073	12.8287
001-040_R2_COL_LP_5p_N1__AGGCCACTCACAGGCC-1	3.88075	11.5997
001-040_R2_COL_LP_5p_N1__CAGCTAACATAGACTC-1	4.8062	12.0523
001-040_R2_COL_LP_5p_N1__GCTCTGTTCCACTGGG-1	4.43264	11.4439
001-040_R2_COL_LP_5p_N1__GGGCACTAGGATGGAA-1	3.63937	12.4239
001-040_R2_COL_LP_5p_N1__CTCGTACCATCGATTG-1	4.07891	12.8623
001-040_R2_COL_LP_5p_N1__CCTAAAGAGTTGTAGA-1	4.09408	12.3255
001-040_R2_COL_LP_5p_N1__TCAGGATCACTAAGTC-1	3.92028	11.493
001-040_R2_COL_LP_5p_N1__CTCTAATAGAGTCTGG-1	3.64551	10.8848
001-040_R2_COL_LP_5p_N1__AGCAGCCGTAAATACG-1	3.01935	12.3401
001-040_R2_COL_LP_5p_N1__TGTGTTTTCAATAAGG-1	3.27448	12.2987
001-040_R2_COL_LP_5p_N1__CGTAGGCTCTGACCTC-1	3.88096	12.1015
001-040_R2_COL_LP_5p_N1__ATTCTACAGCCACGCT-1	3.97403	12.8165
001-040_R2_COL_LP_5p_N1__TGACAACGTAGCGATG-1	3.87515	12.6528
001-040_R2_COL_LP_5p_N1__CTGCTGTCATCAGTAC-1	3.93644	11.2939
001-040_R2_COL_LP_5p_N1__CCTAAAGAGTTATCGC-1	4.30176	12.2169
001-040_R2_COL_LP_5p_N1__GTCATTTAGTTAGCGG-1	3.67058	11.855
001-040_R2_COL_LP_5p_N1__CACACTCCAAGTACCT-1	4.42237	11.5696
001-040_R2_COL_LP_5p_N1__CGACTTCGTTAGTGGG-1	3.65312	12.0524
001-040_R2_COL_LP_5p_N1__GCATACATCACCGTAA-1	4.70495	10.5629
001-040_R2_COL_LP_5p_N1__GACTAACGTCAAAGAT-1	3.09159	12.281
001-040_R2_COL_LP_5p_N1__TGACGGCCACAGGAGT-1	3.91386	12.0893
001-040_R2_COL_LP_5p_N1__CGTGTCTGTCGCATAT-1	3.88437	11.1187
001-040_R2_COL_LP_5p_N1__ATCATGGAGTGAAGTT-1	3.97944	11.2814
001-040_R2_COL_LP_5p_N1__GTGTGCGCACCGAATT-1	2.84796	12.1318
001-040_R2_COL_LP_5p_N1__TTCCCAGGTAGGCTGA-1	4.52658	11.6035
001-040_R2_COL_LP_5p_N1__CGTCTACAGAAGATTC-1	3.46529	12.2499
001-040_R2_COL_LP_5p_N1__GAATAAGTCGATCCCT-1	4.62406	12.1718
001-040_R2_COL_LP_5p_N1__GGAGCAATCATGTCTT-1	3.83522	10.8773
001-040_R2_COL_LP_5p_N1__CACCACTAGCTGCAAG-1	3.92465	12.4464
001-040_R2_COL_LP_5p_N1__GCGCAACCATCGATGT-1	2.86914	10.3902
001-040_R2_COL_LP_5p_N1__TCGGTAACACTGAAGG-1	4.30839	11.9505
001-040_R2_COL_LP_5p_N1__CGGAGCTAGCTAACAA-1	4.41276	12.6425
001-040_R2_COL_LP_5p_N1__AAGCCGCGTTCCACTC-1	3.97798	12.0384
001-040_R2_COL_LP_5p_N1__AGACGTTAGATTACCC-1	3.87889	11.5681
001-040_R2_COL_LP_5p_N1__GACCTGGAGCTAAACA-1	3.65529	11.8468
001-040_R2_COL_LP_5p_N1__AGTGGGAGTATGGTTC-1	3.28715	9.99836
001-040_R2_COL_LP_5p_N1__AACTTTCAGCGTTCCG-1	3.72469	12.4305
001-040_R2_COL_LP_5p_N1__GCGAGAACAGATGGGT-1	4.20441	12.5319
001-040_R2_COL_LP_5p_N1__GCTCCTACAAAGGCGT-1	3.56517	11.9009
001-040_R2_COL_LP_5p_N1__ACTTTCAAGCCTATGT-1	3.70996	12.8299
001-040_R2_COL_LP_5p_N1__ATTACTCGTACTCAAC-1	4.40009	12.0238
001-040_R2_COL_LP_5p_N1__CCACCTACATATGCTG-1	3.11787	12.0061
001-040_R2_COL_LP_5p_N1__GTCACAATCACCAGGC-1	4.33547	11.9337
001-040_R2_COL_LP_5p_N1__CGGAGCTTCACCGTAA-1	4.08238	12.0313
001-040_R2_COL_LP_5p_N1__CAACTAGCAATGGATA-1	3.67836	12.3755
001-040_R2_COL_LP_5p_N1__AACACGTCAGGTGCCT-1	4.22946	12.7836
001-040_R2_COL_LP_5p_N1__GCCAAATGTGTGGCTC-1	3.95206	12.2098
001-040_R2_COL_LP_5p_N1__GTAACGTGTGAGGGAG-1	3.80884	11.9841
001-040_R2_COL_LP_5p_N1__TAGGCATTCGTAGATC-1	4.23252	12.164
001-040_R2_COL_LP_5p_N1__ACGGGTCAGTAAGTAC-1	3.02804	9.72159
001-040_R2_COL_LP_5p_N1__CCTTTCTCATACTCTT-1	4.26752	12.0007
001-040_R2_COL_LP_5p_N1__CCCTCCTTCGCGCCAA-1	4.62921	11.5747
001-040_R2_COL_LP_5p_N1__CTAATGGAGTACGTTC-1	3.93886	12.3947
001-040_R2_COL_LP_5p_N1__GGAGCAATCATCGCTC-1	3.7003	12.712
001-040_R2_COL_LP_5p_N1__GCGGGTTTCACCCTCA-1	2.64683	12.2728
001-040_R2_COL_LP_5p_N1__GGAATAAGTCCGTTAA-1	3.89737	12.5718
001-040_R2_COL_LP_5p_N1__CCTTCGAAGTGGGCTA-1	3.87408	12.6301
001-040_R2_COL_LP_5p_N1__TGTGGTAAGGCAGGTT-1	3.90341	12.2499
001-040_R2_COL_LP_5p_N1__GATCGCGGTTCATGGT-1	3.70268	12.0655
001-040_R2_COL_LP_5p_N1__TTATGCTAGAAACGAG-1	4.23065	12.8881
001-040_R2_COL_LP_5p_N1__TCTTTCCAGCGTCTAT-1	4.11293	12.2134
001-040_R2_COL_LP_5p_N1__CGACCTTAGGCTCATT-1	3.68487	12.3702
001-040_R2_COL_LP_5p_N1__CTACACCTCTCCCTGA-1	3.83791	11.6098
001-040_R2_COL_LP_5p_N1__ATCTACTGTCCGAGTC-1	3.84669	12.5442
001-040_R2_COL_LP_5p_N1__TACCTTATCCGCAGTG-1	3.81356	12.2834
001-040_R2_COL_LP_5p_N1__GACTACAAGGAATGGA-1	3.68332	12.2821
001-040_R2_COL_LP_5p_N1__CTCTGGTTCAAGGTAA-1	4.75714	12.1933
001-040_R2_COL_LP_5p_N1__ATTACTCTCACAGTAC-1	3.06983	12.009
001-040_R2_COL_LP_5p_N1__GCCAAATCAGCTCCGA-1	3.55446	11.9903
001-040_R2_COL_LP_5p_N1__CTGCTGTTCTGATTCT-1	4.41078	12.4546
001-040_R2_COL_LP_5p_N1__CCACTACCATGTTCCC-1	3.45594	11.2986
001-040_R2_COL_LP_5p_N1__CTCGGGAAGATGCCTT-1	3.63267	11.717
001-040_R2_COL_LP_5p_N1__CATCGGGCAAGAAGAG-1	3.79916	11.6253
001-040_R2_COL_LP_5p_N1__GCACATAAGTTATCGC-1	4.48884	11.9323
001-040_R2_COL_LP_5p_N1__ACTTTCAAGCCGTCGT-1	3.65935	12.31
001-040_R2_COL_LP_5p_N1__GAATGAACATACGCTA-1	4.04646	12.4028
001-040_R2_COL_LP_5p_N1__TGCCCTAAGCCAGGAT-1	4.28823	11.971
001-040_R2_COL_LP_5p_N1__CTAGCCTCACTCGACG-1	3.86855	12.5293
001-040_R2_COL_LP_5p_N1__CACCACTTCATACGGT-1	3.90804	11.8173
001-040_R2_COL_LP_5p_N1__CGCTATCGTCTCGTTC-1	3.54552	11.8571
001-040_R2_COL_LP_5p_N1__CACACCTCACCCTATC-1	3.05471	10.0031
001-040_R2_COL_LP_5p_N1__GTTACAGGTGTGTGCC-1	3.85471	10.8829
001-040_R2_COL_LP_5p_N1__AAGGCAGTCAAGGCTT-1	3.93407	11.9157
001-040_R2_COL_LP_5p_N1__TCGGGACCAGTCAGCC-1	4.14012	12.7838
001-040_R2_COL_LP_5p_N1__AGGGTGAAGCTATGCT-1	3.82025	12.2156
001-040_R2_COL_LP_5p_N1__CGTCTACTCGCCGTGA-1	3.19717	12.1517
001-040_R2_COL_LP_5p_N1__CAGCTGGAGTTGAGTA-1	3.94815	12.6161
001-040_R2_COL_LP_5p_N1__GTACTTTTCGGATGGA-1	4.02118	11.9862
001-040_R2_COL_LP_5p_N1__TTTGCGCGTACAGTTC-1	3.99516	12.8118
001-040_R2_COL_LP_5p_N1__ATCTACTAGATCCCGC-1	4.4905	12.0962
001-040_R2_COL_LP_5p_N1__GCGGGTTGTGGTGTAG-1	3.86644	11.1674
001-040_R2_COL_LP_5p_N1__TGCACCTAGAATTGTG-1	3.24183	11.5091
001-040_R2_COL_LP_5p_N1__CCTACCAAGATCCCGC-1	3.70914	12.5188
001-040_R2_COL_LP_5p_N1__ACGCCAGCAGCCAATT-1	3.88082	12.4563
001-040_R2_COL_LP_5p_N1__AACCGCGGTTCCAACA-1	3.48613	11.9372
001-040_R2_COL_LP_5p_N1__CGGCTAGTCACTCCTG-1	3.93218	12.6462
001-040_R2_COL_LP_5p_N1__CAGTAACTCACAAACC-1	3.41358	12.6627
001-040_R2_COL_LP_5p_N1__GTATTCTCACCATGTA-1	3.629	12.1163
001-040_R2_COL_LP_5p_N1__TGACTAGCAATGCCAT-1	3.73394	12.4535
001-040_R2_COL_LP_5p_N1__GCGGGTTCAGGGTACA-1	4.00418	12.1795
001-040_R2_COL_LP_5p_N1__GTAACGTCATACTCTT-1	4.0209	12.1403
001-040_R2_COL_LP_5p_N1__GGAGCAATCCTGCAGG-1	3.88278	12.0939
001-040_R2_COL_LP_5p_N1__CCATGTCCACGGCCAT-1	3.83479	12.3032
001-040_R2_COL_LP_5p_N1__TCGGGACTCCGTAGGC-1	4.0664	11.8701
001-040_R2_COL_LP_5p_N1__CATGCCTAGGTAGCTG-1	4.97336	12.1947
001-040_R2_COL_LP_5p_N1__ACAGCCGCATTCCTCG-1	3.77211	12.4763
001-040_R2_COL_LP_5p_N1__TTCTACATCACAGGCC-1	4.0111	12.1076
001-040_R2_COL_LP_5p_N1__ATAACGCGTGGCCCTA-1	3.40499	12.3423
001-040_R2_COL_LP_5p_N1__ACCCACTTCAGTCAGT-1	3.95762	11.9487
001-040_R2_COL_LP_5p_N1__GATCGCGCATAGTAAG-1	3.4831	12.5448
001-040_R2_COL_LP_5p_N1__CGTGAGCTCTGGTGTA-1	3.25147	11.152
001-040_R2_COL_LP_5p_N1__AGATTGCTCATGCTCC-1	3.84348	11.9337
001-040_R2_COL_LP_5p_N1__GGAGCAAGTGCGGTAA-1	3.84791	11.3745
001-040_R2_COL_LP_5p_N1__CGAGCACAGCACCGCT-1	4.16868	12.0533
001-040_R2_COL_LP_5p_N1__CGTGTCTGTGTGAATA-1	4.00726	12.2063
001-040_R2_COL_LP_5p_N1__TTGAACGTCAGCGATT-1	3.96153	12.569
001-040_R2_COL_LP_5p_N1__CGGTTAAAGGCGATAC-1	4.26728	12.2282
001-040_R2_COL_LP_5p_N1__AACTTTCCATGACATC-1	3.68268	12.3439
001-040_R2_COL_LP_5p_N1__GATCGATGTCAGTGGA-1	4.06303	11.8306
001-040_R2_COL_LP_5p_N1__GCAGTTAAGGCGCTCT-1	4.04914	12.7601
001-040_R2_COL_LP_5p_N1__CAGAATCTCCTATGTT-1	3.99709	11.7403
001-040_R2_COL_LP_5p_N1__CCAATCCGTGAACCTT-1	3.83948	12.4933
001-040_R2_COL_LP_5p_N1__ATCCACCAGAAACCGC-1	3.93422	12.3702
001-040_R2_COL_LP_5p_N1__AGTTGGTAGTCATCCA-1	4.05675	11.8921
001-040_R2_COL_LP_5p_N1__ACCCACTTCTTTAGGG-1	3.61706	12.3972
001-040_R2_COL_LP_5p_N1__AGCTCCTAGCCTTGAT-1	4.07215	12.7919
001-040_R2_COL_LP_5p_N1__CAGCGACAGTGCGTGA-1	4.31246	11.7305
001-040_R2_COL_LP_5p_N1__CTACATTTCGCCTGTT-1	3.92602	11.5508
001-040_R2_COL_LP_5p_N1__TACCTATGTGATGTCT-1	4.00864	12.4101
001-040_R2_COL_LP_5p_N1__GTGTGCGAGGAGTACC-1	3.56841	12.6856
001-040_R2_COL_LP_5p_N1__TCAGCTCAGGCGACAT-1	4.05489	11.8219
001-040_R2_COL_LP_5p_N1__TTAGTTCGTTAAGATG-1	3.39367	12.0384
001-040_R2_COL_LP_5p_N1__TGAGCCGCAGGTCGTC-1	3.39236	11.5234
001-040_R2_COL_LP_5p_N1__AGGGTGATCACGATGT-1	3.84307	11.9401
001-040_R2_COL_LP_5p_N1__CGTAGGCAGGCTCATT-1	3.67935	11.9624
001-040_R2_COL_LP_5p_N1__ATCATGGAGAAACCGC-1	3.9725	12.3569
001-040_R2_COL_LP_5p_N1__TTAGGCATCTTGCAAG-1	3.84623	12.1585
001-040_R2_COL_LP_5p_N1__CAAGATCTCGCCTGAG-1	2.60174	12.035
001-040_R2_COL_LP_5p_N1__ATCATGGTCTTTAGGG-1	4.72614	12.5204
001-040_R2_COL_LP_5p_N1__AAAGTAGAGATCCCAT-1	3.87866	11.9515
001-040_R2_COL_LP_5p_N1__CTCTACGCACAAGACG-1	4.0943	12.7441
001-040_R2_COL_LP_5p_N1__GGAGCAATCAACGGCC-1	3.57202	10.6372
001-040_R2_COL_LP_5p_N1__GTACTCCGTTGCCTCT-1	4.46544	12.3443
001-040_R2_COL_LP_5p_N1__TGAGCCGGTCCATGAT-1	4.22315	11.8752
001-040_R2_COL_LP_5p_N1__GGAAAGCCAATCAGAA-1	3.96609	11.9254
001-040_R2_COL_LP_5p_N1__GCTGGGTTCAGTTTGG-1	3.60208	12.4128
001-040_R2_COL_LP_5p_N1__ATCTACTCATGACGGA-1	4.13373	11.7024
001-040_R2_COL_LP_5p_N1__GTATCTTAGGTGTTAA-1	3.69099	11.7793
001-040_R2_COL_LP_5p_N1__GGCTCGACACCAACCG-1	4.68369	12.6333
001-040_R2_COL_LP_5p_N1__ACACCCTCAATGGAGC-1	4.09448	11.8972
001-040_R2_COL_LP_5p_N1__AGGTCCGAGTGGGCTA-1	3.88723	11.6478
001-040_R2_COL_LP_5p_N1__GACAGAGGTCACACGC-1	3.81327	12.5429
001-040_R2_COL_LP_5p_N1__CGGTTAATCCATGAGT-1	4.18174	11.5677
001-040_R2_COL_LP_5p_N1__ATGCGATCAGCCACCA-1	3.94724	12.0768
001-040_R2_COL_LP_5p_N1__AGGTCATCATTAGGCT-1	4.24133	12.6243
001-040_R2_COL_LP_5p_N1__AGATCTGGTCAATGTC-1	4.13917	11.5707
001-040_R2_COL_LP_5p_N1__GTAACTGGTTATGTGC-1	3.72292	12.3803
001-040_R2_COL_LP_5p_N1__AGTGAGGCATCGATGT-1	4.22206	12.4485
001-040_R2_COL_LP_5p_N1__GAGTCCGGTTCCAACA-1	4.47946	12.5823
001-040_R2_COL_LP_5p_N1__AAGGAGCGTGTGAAAT-1	3.5763	11.5425
001-040_R2_COL_LP_5p_N1__ACTTTCACAATGGACG-1	3.92916	12.3271
001-040_R2_COL_LP_5p_N1__AAATGCCGTCTGCCAG-1	3.95968	12.5357
001-040_R2_COL_LP_5p_N1__AGAATAGGTCGGCACT-1	3.80273	10.3979
001-040_R2_COL_LP_5p_N1__CGTGAGCGTAAAGGAG-1	3.90566	11.9974
001-040_R2_COL_LP_5p_N1__AACCATGGTGGGTATG-1	4.47495	12.6159
001-040_R2_COL_LP_5p_N1__GGGATGACATGAGCGA-1	4.34401	11.4336
001-040_R2_COL_LP_5p_N1__GAGCAGAAGTATGACA-1	4.30262	12.952
001-040_R2_COL_LP_5p_N1__AGAGCTTAGATGTTAG-1	4.67186	12.721
001-040_R2_COL_LP_5p_N1__AGGGTGACAGCTGTAT-1	4.4365	12.4568
001-040_R2_COL_LP_5p_N1__GCATGTAAGCTAACTC-1	3.81768	11.6776
001-040_R2_COL_LP_5p_N1__GAGCAGAAGTTCGATC-1	4.36048	12.4392
001-040_R2_COL_LP_5p_N1__TTCCCAGTCTTTCCTC-1	4.24354	11.3745
001-040_R2_COL_LP_5p_N1__CATCAGAAGACTAGGC-1	3.89418	11.5147
001-040_R2_COL_LP_5p_N1__CCACTACTCGATCCCT-1	4.27861	12.1692
001-040_R2_COL_LP_5p_N1__GGGTCTGGTGACAAAT-1	4.12435	11.6646
001-040_R2_COL_LP_5p_N1__TACAGTGCATTAACCG-1	4.64384	11.4605
001-040_R2_COL_LP_5p_N1__GATCTAGTCCTTCAAT-1	3.92755	12.5543
001-040_R2_COL_LP_5p_N1__TTCTCAAAGCGTTCCG-1	4.05808	12.81
001-040_R2_COL_LP_5p_N1__GGGATGAGTGTAAGTA-1	4.49917	11.4156
001-040_R2_COL_LP_5p_N1__ATGCGATGTCTCAACA-1	3.74436	11.2441
001-040_R2_COL_LP_5p_N1__ATAACGCGTCACTTCC-1	3.72136	12.3203
001-040_R2_COL_LP_5p_N1__AGAGCGACAATGGAGC-1	3.90146	11.3058
001-040_R2_COL_LP_5p_N1__GATGCTACATCCTAGA-1	4.04847	12.2867
001-040_R2_COL_LP_5p_N1__GTCAAGTCAGGAACGT-1	3.84237	11.1858
001-040_R2_COL_LP_5p_N1__TTAGGCATCATAGCAC-1	3.82334	12.7045
001-040_R2_COL_LP_5p_N1__TAGCCGGCATGCCTAA-1	4.72088	12.3588
001-040_R2_COL_LP_5p_N1__GATCGCGCATGTCGAT-1	3.71492	12.214
001-040_R2_COL_LP_5p_N1__CTCTGGTCATTTGCCC-1	3.70263	11.9536
001-040_R2_COL_LP_5p_N1__CAGAATCCAAGCCGTC-1	3.67626	12.6867
001-040_R2_COL_LP_5p_N1__CGACCTTGTACAGCAG-1	4.07174	12.7008
001-040_R2_COL_LP_5p_N1__ATCATGGAGTACGCCC-1	3.65784	12.2906
001-040_R2_COL_LP_5p_N1__AGTAGTCCATTGCGGC-1	4.19795	11.8264
001-040_R2_COL_LP_5p_N1__GTTCGGGCATTACGAC-1	3.8429	11.952
001-040_R2_COL_LP_5p_N1__TATGCCCGTTCAGTAC-1	3.37525	11.1764
001-040_R2_COL_LP_5p_N1__TGTATTCTCGGTCCGA-1	3.58494	12.6874
001-040_R2_COL_LP_5p_N1__TCGGTAAGTTGATTGC-1	4.14222	12.3871
001-040_R2_COL_LP_5p_N1__CTCATTAGTCGCCATG-1	3.92658	11.978
001-040_R2_COL_LP_5p_N1__GCATACATCTAACGGT-1	4.16886	12.9087
001-040_R2_COL_LP_5p_N1__TCTATTGCACCTCGTT-1	4.03247	11.9197
001-040_R2_COL_LP_5p_N1__AAATGCCCACCTCGGA-1	4.27438	12.6241
001-040_R2_COL_LP_5p_N1__CTCATTAGTCCAGTTA-1	4.02319	11.9775
001-040_R2_COL_LP_5p_N1__CGCTATCAGGAATGGA-1	4.05219	11.6602
001-040_R2_COL_LP_5p_N1__ACGGAGACATGCCTTC-1	3.93518	12.875
001-040_R2_COL_LP_5p_N1__ACACTGATCTATCGCC-1	4.35185	12.6335
001-040_R2_COL_LP_5p_N1__CATTCGCCACCCATTC-1	2.60435	11.6826
001-040_R2_COL_LP_5p_N1__CTCGTCATCTATCCTA-1	4.13998	12.8493
001-040_R2_COL_LP_5p_N1__CAGCCGAGTCAAAGAT-1	3.74372	12.6492
001-040_R2_COL_LP_5p_N1__AGCAGCCTCCGGCACA-1	4.4959	11.3067
001-040_R2_COL_LP_5p_N1__GTGTGCGTCCTAGTGA-1	3.96823	12.0622
001-040_R2_COL_LP_5p_N1__TTTCCTCTCCTGCCAT-1	4.22138	12.0907
001-040_R2_COL_LP_5p_N1__CATTCGCGTCCGAAGA-1	3.86043	12.4279
001-040_R2_COL_LP_5p_N1__GTAACGTCACCCATGG-1	3.95888	12.4717
001-040_R2_COL_LP_5p_N1__GGAACTTGTCTAGTCA-1	3.99849	12.0583
001-040_R2_COL_LP_5p_N1__CTACATTAGTAACCCT-1	3.78763	12.4341
001-040_R2_COL_LP_5p_N1__ATTGGACGTACCAGTT-1	4.19665	12.1176
001-040_R2_COL_LP_5p_N1__AGCAGCCTCCGTACAA-1	3.9596	12.3609
001-040_R2_COL_LP_5p_N1__GCCTCTACACGCTTTC-1	4.04163	12.6792
001-040_R2_COL_LP_5p_N1__GAACGGAGTAGAGGAA-1	3.88472	11.6284
001-040_R2_COL_LP_5p_N1__GGGTTGCTCTAAGCCA-1	4.69344	12.0661
001-040_R2_COL_LP_5p_N1__CTAGTGAAGCACCGCT-1	3.57138	11.4761
001-040_R2_COL_LP_5p_N1__GCAGTTAGTCGGCACT-1	4.04591	11.9463
001-040_R2_COL_LP_5p_N1__CATTCGCGTGATGTGG-1	3.71229	12.3987
001-040_R2_COL_LP_5p_N1__AAGACCTGTAACGACG-1	3.82122	12.6727
001-040_R2_COL_LP_5p_N1__GGGTCTGAGACTCGGA-1	2.80137	11.1193
001-040_R2_COL_LP_5p_N1__GCTCCTATCACGACTA-1	3.56827	10.76
001-040_R2_COL_LP_5p_N1__GGATTACTCTTTAGTC-1	3.94169	11.2477
001-040_R2_COL_LP_5p_N1__ATTACTCAGGGTCTCC-1	4.19156	12.2679
001-040_R2_COL_LP_5p_N1__GGCTGGTCACATGACT-1	4.20117	12.716
001-040_R2_COL_LP_5p_N1__CTTAGGAGTCAGCTAT-1	2.97214	12.3528
001-040_R2_COL_LP_5p_N1__CACAGGCGTCAGTGGA-1	3.10904	12.2163
001-040_R2_COL_LP_5p_N1__GACCTGGTCATAAAGG-1	4.04932	12.2698
001-040_R2_COL_LP_5p_N1__GCACTCTGTGAGGGTT-1	4.22819	12.7013
001-040_R2_COL_LP_5p_N1__CGTGTCTCAAGACGTG-1	4.39629	12.4735
001-040_R2_COL_LP_5p_N1__GCATACAGTTCAGGCC-1	3.86313	12.3308
001-040_R2_COL_LP_5p_N1__CAGCTGGAGGAGTTGC-1	3.68536	11.7359
001-040_R2_COL_LP_5p_N1__CCTTACGCATCGGGTC-1	3.95317	12.7381
001-040_R2_COL_LP_5p_N1__CGAATGTGTACTCAAC-1	4.08577	11.8662
001-040_R2_COL_LP_5p_N1__CAAGGCCCAAGCGTAG-1	4.95776	12.0783
001-040_R2_COL_LP_5p_N1__TTGGCAAGTCATCCCT-1	3.77383	11.8279
001-040_R2_COL_LP_5p_N1__CTAGTGACAAGCGATG-1	3.51176	12.7739
001-040_R2_COL_LP_5p_N1__AACTCCCTCCACTCCA-1	4.3476	11.443
001-040_R2_COL_LP_5p_N1__GAGTCCGAGTTGTCGT-1	2.53377	11.2754
001-040_R2_COL_LP_5p_N1__TACTCGCGTATATCCG-1	4.04921	12.6874
001-040_R2_COL_LP_5p_N1__CAACTAGCACATGTGT-1	4.93194	12.3
001-040_R2_COL_LP_5p_N1__CGTCACTCAATCGAAA-1	3.92655	11.8815
001-040_R2_COL_LP_5p_N1__ACGGGCTGTCAGGACA-1	4.48821	12.395
001-040_R2_COL_LP_5p_N1__ACTGAGTAGTAATCCC-1	3.5665	12.7418
001-040_R2_COL_LP_5p_N1__TGCTACCCAATGGAAT-1	3.91447	12.4736
001-040_R2_COL_LP_5p_N1__CTGAAGTAGACAATAC-1	4.47878	11.302
001-040_R2_COL_LP_5p_N1__CGTGTAATCAAACCAC-1	4.57823	12.0025
001-040_R2_COL_LP_5p_N1__CTTCTCTGTTCTGGTA-1	4.5921	12.3124
001-040_R2_COL_LP_5p_N1__TTCGAAGAGATCCCAT-1	3.60965	12.5389
001-040_R2_COL_LP_5p_N1__AGAGCTTGTACACCGC-1	3.69779	12.7626
001-040_R2_COL_LP_5p_N1__CGCGTTTTCGTCCGTT-1	4.08295	12.8405
001-040_R2_COL_LP_5p_N1__GTCACGGGTGCACGAA-1	3.82911	12.4141
001-040_R2_COL_LP_5p_N1__CTCGGAGGTCCTGCTT-1	4.09278	11.3921
001-040_R2_COL_LP_5p_N1__CAGTAACAGGTACTCT-1	3.73458	12.1372
001-040_R2_COL_LP_5p_N1__TCGTAGATCGACAGCC-1	3.54241	12.6151
001-040_R2_COL_LP_5p_N1__GCAGCCACATGTCTCC-1	4.19033	11.5724
001-040_R2_COL_LP_5p_N1__CATGACATCGAATCCA-1	4.3881	12.4568
001-040_R2_COL_LP_5p_N1__TTTCCTCGTATAGTAG-1	2.53259	11.1459
001-040_R2_COL_LP_5p_N1__TGCACCTAGCTCAACT-1	4.6111	12.1952
001-040_R2_COL_LP_5p_N1__TTCTACAGTCAAGCGA-1	4.79235	12.4083
001-040_R2_COL_LP_5p_N1__GTCACAAAGGCTACGA-1	3.86888	11.4782
001-040_R2_COL_LP_5p_N1__ACGGAGACATGGTCAT-1	3.05286	11.9629
001-040_R2_COL_LP_5p_N1__ACGAGCCCAGAAGCAC-1	3.97286	12.9522
001-040_R2_COL_LP_5p_N1__AAACGGGCATGTAAGA-1	3.72779	11.6741
001-040_R2_COL_LP_5p_N1__CGTCACTAGGACAGAA-1	3.31237	12.2072
001-040_R2_COL_LP_5p_N1__TTTGTCATCGCATGGC-1	4.27602	12.5717
001-040_R2_COL_LP_5p_N1__TGGACGCTCATCACCC-1	3.69906	11.6937
001-040_R2_COL_LP_5p_N1__AACCATGAGCTTTGGT-1	3.84558	12.5409
001-040_R2_COL_LP_5p_N1__TGACGGCGTCGCTTCT-1	3.85032	12.1547
001-040_R2_COL_LP_5p_N1__GTGCAGCGTATAAACG-1	3.80033	12.3705
001-040_R2_COL_LP_5p_N1__AGAATAGAGCTAGTTC-1	2.93143	12.5234
001-040_R2_COL_LP_5p_N1__GAACATCTCACAGGCC-1	3.86105	12.5157
001-040_R2_COL_LP_5p_N1__ACTTACTTCTTGTATC-1	3.0183	12.5404
001-040_R2_COL_LP_5p_N1__GTGTTAGAGCTAGCCC-1	3.7834	11.8564
001-040_R2_COL_LP_5p_N1__ATTATCCGTGCCTGTG-1	4.44162	12.3269
001-040_R2_COL_LP_5p_N1__TCGCGTTAGAGTGACC-1	2.88875	10.2498
001-040_R2_COL_LP_5p_N1__CTACATTTCCGAGCCA-1	3.9471	10.7202
001-040_R2_COL_LP_5p_N1__TCTGAGATCGGTTAAC-1	3.9036	12.6262
001-040_R2_COL_LP_5p_N1__CAGAGAGTCTCTGTCG-1	3.90331	12.3051
001-040_R2_COL_LP_5p_N1__CACAGTAGTGCACTTA-1	3.79096	12.0764
001-040_R2_COL_LP_5p_N1__ATGGGAGTCGCCCTTA-1	4.07521	12.5201
001-040_R2_COL_LP_5p_N1__TCAGATGTCTTAGAGC-1	4.22257	12.694
001-040_R2_COL_LP_5p_N1__AGCGTCGCACGCATCG-1	3.90289	11.94
001-040_R2_COL_LP_5p_N1__AGCCTAATCAATCTCT-1	4.85177	11.6328
001-040_R2_COL_LP_5p_N1__TCAATCTTCGGGAGTA-1	3.6553	11.9866
001-040_R2_COL_LP_5p_N1__AAACGGGCACACAGAG-1	4.30077	12.153
001-040_R2_COL_LP_5p_N1__AGCATACCAAGTTAAG-1	3.99322	12.4518
001-040_R2_COL_LP_5p_N1__CTAGAGTAGTCGTACT-1	4.47601	12.6394
001-040_R2_COL_LP_5p_N1__GGGCATCTCCCTAATT-1	2.9949	10.3867
001-040_R2_COL_LP_5p_N1__ATCCACCTCCGCGCAA-1	3.71894	12.598
001-040_R2_COL_LP_5p_N1__TGTCCCAAGAAACCAT-1	3.99008	12.1218
001-040_R2_COL_LP_5p_N1__ATGTGTGCAAATTGCC-1	3.84309	12.5103
001-040_R2_COL_LP_5p_N1__TGAGCATAGAATGTGT-1	4.7086	11.548
001-040_R2_COL_LP_5p_N1__CATCGGGGTGCAGTAG-1	3.6746	12.327
001-040_R2_COL_LP_5p_N1__ATGGGAGTCTTACCTA-1	2.93676	9.70765
001-040_R2_COL_LP_5p_N1__ATCCACCCATTTGCCC-1	3.80227	12.6704
001-040_R2_COL_LP_5p_N1__CTAGTGAGTGCAACGA-1	4.29797	12.3017
001-040_R2_COL_LP_5p_N1__GGACAAGGTAAATGAC-1	4.24155	12.3969
001-040_R2_COL_LP_5p_N1__GTCACAAAGCATGGCA-1	3.09227	11.9985
001-040_R2_COL_LP_5p_N1__CCCTCCTGTCTTGATG-1	4.77456	12.3628
001-040_R2_COL_LP_5p_N1__GTCAAGTAGCTCCTTC-1	4.29204	12.3295
001-040_R2_COL_LP_5p_N1__AAGGAGCTCATATCGG-1	3.96206	12.369
001-040_R2_COL_LP_5p_N1__CTTAACTAGGTGCTAG-1	3.82395	12.7707
001-040_R2_COL_LP_5p_N1__CTGCGGATCCAACCAA-1	4.03333	12.3416
001-040_R2_COL_LP_5p_N1__CCTCTGATCACCCGAG-1	4.07175	12.2321
001-040_R2_COL_LP_5p_N1__CTGTTTACAGCTGCAC-1	3.80048	11.4167
001-040_R2_COL_LP_5p_N1__AACTTTCGTAGCTGCC-1	4.01963	11.8129
001-040_R2_COL_LP_5p_N1__ATCCGAAGTGTCGCTG-1	3.89657	12.4236
001-040_R2_COL_LP_5p_N1__TGGCCAGCATCTATGG-1	3.82854	12.8347
001-040_R2_COL_LP_5p_N1__GACCAATAGCTAACAA-1	4.57755	11.6385
001-040_R2_COL_LP_5p_N1__TGAAAGATCTCCCTGA-1	3.54332	12.3891
001-040_R2_COL_LP_5p_N1__GTGCAGCCAGTGAGTG-1	3.94947	12.0549
001-040_R2_COL_LP_5p_N1__GTCAAGTTCTGCTGCT-1	3.77667	12.507
001-040_R2_COL_LP_5p_N1__TGGGAAGTCACAGTAC-1	3.12749	11.9858
001-040_R2_COL_LP_5p_N1__CCCAATCTCCACGCAG-1	4.11546	12.1238
001-040_R2_COL_LP_5p_N1__GATGCTAGTTACGACT-1	4.23441	12.5667
001-040_R2_COL_LP_5p_N1__TTGAACGTCACGGTTA-1	4.09803	11.6541
001-040_R2_COL_LP_5p_N1__CTCGTACGTGACGGTA-1	4.65317	12.3393
001-040_R2_COL_LP_5p_N1__TGGGCGTGTCATACTG-1	3.58022	12.0441
001-040_R2_COL_LP_5p_N1__GTACGTAAGAGTAAGG-1	4.20184	12.4897
001-040_R2_COL_LP_5p_N1__CTTAACTGTAGCTGCC-1	3.68598	12.1129
001-040_R2_COL_LP_5p_N1__TGGGCGTTCTTGTATC-1	3.9083	11.5381
001-040_R2_COL_LP_5p_N1__AGCGTATCACCCTATC-1	4.49663	11.8362
001-040_R2_COL_LP_5p_N1__TATGCCCCAATGGAAT-1	3.41828	12.3306
001-040_R2_COL_LP_5p_N1__TGAGCCGCATCGATGT-1	4.41576	12.0963
001-040_R2_COL_LP_5p_N1__CACCAGGCACCATGTA-1	4.64064	12.6192
001-040_R2_COL_LP_5p_N1__CTGAAGTTCCAAACTG-1	3.96657	12.4139
001-040_R2_COL_LP_5p_N1__CCTTCCCCAAGCCGCT-1	4.25794	12.2167
001-040_R2_COL_LP_5p_N1__ATGCGATTCTTCAACT-1	3.84935	11.7529
001-040_R2_COL_LP_5p_N1__CCTCTGAGTATAGTAG-1	4.32394	12.5357
001-040_R2_COL_LP_5p_N1__TTTGGTTGTAACGTTC-1	4.03878	12.0976
001-040_R2_COL_LP_5p_N1__GTAGGCCAGGGCTTCC-1	3.83673	12.5894
001-040_R2_COL_LP_5p_N1__TCACGAAGTCAGATAA-1	4.03529	12.5117
001-040_R2_COL_LP_5p_N1__ATTGGTGCAACTGCTA-1	2.41925	11.1292
001-040_R2_COL_LP_5p_N1__CGCTGGATCTACGAGT-1	4.21563	12.1666
001-040_R2_COL_LP_5p_N1__TACCTATTCTATGTGG-1	4.34293	12.1396
001-040_R2_COL_LP_5p_N1__CGCTTCACAAGGGTCA-1	3.70945	12.5871
001-040_R2_COL_LP_5p_N1__GTACGTACACAGGAGT-1	3.9358	12.4447
001-040_R2_COL_LP_5p_N1__ACGCCGATCGGAATCT-1	3.87904	12.3336
001-040_R2_COL_LP_5p_N1__AACTCTTTCTGTCAAG-1	3.83668	11.8686
001-040_R2_COL_LP_5p_N1__AACTTTCCAGCTTCGG-1	3.98411	12.4637
001-040_R2_COL_LP_5p_N1__TGCCCATCAGACTCGC-1	5.27828	11.7939
001-040_R2_COL_LP_5p_N1__CTGCTGTCAGCTTCGG-1	4.23482	11.5235
001-040_R2_COL_LP_5p_N1__TACAGTGCAGTCGTGC-1	3.69148	11.8262
001-040_R2_COL_LP_5p_N1__GTAGGCCAGCTACCTA-1	3.84159	12.0658
001-040_R2_COL_LP_5p_N1__GGAGCAACAAACGCGA-1	3.75556	12.0324
001-040_R2_COL_LP_5p_N1__TCTCATACACACGCTG-1	4.40258	12.6936
001-040_R2_COL_LP_5p_N1__GGGCATCCAGGTCCAC-1	2.78092	9.88876
001-040_R2_COL_LP_5p_N1__CAAGGCCAGGCCCTCA-1	3.80857	12.1013
001-040_R2_COL_LP_5p_N1__CAGAGAGAGTACTTGC-1	4.27356	12.1866
001-040_R2_COL_LP_5p_N1__TGCGGGTGTCCCGACA-1	4.05032	12.3511
001-040_R2_COL_LP_5p_N1__TAGTTGGGTACCAGTT-1	4.42206	12.0019
001-040_R2_COL_LP_5p_N1__CAGCTAAAGTAACCCT-1	5.08413	12.0932
001-040_R2_COL_LP_5p_N1__GTAACTGCAACTGCTA-1	3.2477	11.4792
001-040_R2_COL_LP_5p_N1__ACGATGTGTAGAGTGC-1	3.96271	11.6977
001-040_R2_COL_LP_5p_N1__TTTGCGCTCATGTAGC-1	5.20455	12.1798
001-040_R2_COL_LP_5p_N1__CCATTCGGTGACTACT-1	3.23885	10.0984
001-040_R2_COL_LP_5p_N1__CGGTTAAGTCCGTCAG-1	4.58722	11.7875
001-040_R2_COL_LP_5p_N1__CAGATCAGTCTCTTAT-1	4.33013	10.822
001-040_R2_COL_LP_5p_N1__TTGACTTGTCTTGTCC-1	3.7583	11.8747
001-040_R2_COL_LP_5p_N1__GGAGCAAGTTCGTCTC-1	4.07686	12.3467
001-040_R2_COL_LP_5p_N1__AGCCTAAAGTTGAGAT-1	5.43685	11.5768
001-040_R2_COL_LP_5p_N1__AGGGAGTTCGGCATCG-1	3.77575	12.166
001-040_R2_COL_LP_5p_N1__CACATTTCACAGCGTC-1	2.9038	10.0522
001-040_R2_COL_LP_5p_N1__TGTGTTTGTGTCGCTG-1	4.01044	12.7837
001-040_R2_COL_LP_5p_N1__GACTACACAAACCTAC-1	3.80134	12.2354
001-040_R2_COL_LP_5p_N1__GGACGTCTCGGCGCTA-1	3.79572	12.7343
001-040_R2_COL_LP_5p_N1__GTAGGCCCATCCAACA-1	3.99151	12.6925
001-040_R2_COL_LP_5p_N1__GACGCGTCAAGTTAAG-1	4.18807	12.3475
001-040_R2_COL_LP_5p_N1__AGAATAGGTACTTCTT-1	4.03691	12.0428
001-040_R2_COL_LP_5p_N1__TACTCGCAGACGACGT-1	3.79835	12.5639
001-040_R2_COL_LP_5p_N1__GTGTGCGTCGGCTACG-1	3.82801	12.6637
001-040_R2_COL_LP_5p_N1__AACTCCCCACGTCAGC-1	4.0441	12.8859
001-040_R2_COL_LP_5p_N1__CAGAATCAGCTGCGAA-1	4.22268	12.4568
001-040_R2_COL_LP_5p_N1__CTAAGACTCAACGGGA-1	5.4753	11.1988
001-040_R2_COL_LP_5p_N1__GTCGGGTGTAAGGGAA-1	3.98461	11.5806
001-040_R2_COL_LP_5p_N1__TTCGGTCGTCAGAATA-1	4.10376	12.569
001-040_R2_COL_LP_5p_N1__CACAGTACAAGACGTG-1	4.78005	10.6987
001-040_R2_COL_LP_5p_N1__CGCTTCATCTTTAGGG-1	4.19397	12.7339
001-040_R2_COL_LP_5p_N1__CGTCTACTCTGTCTAT-1	3.59322	11.8913
001-040_R2_COL_LP_5p_N1__CTGATCCCATCCGTGG-1	4.14946	11.8429
001-040_R2_COL_LP_5p_N1__GGGAATGCACACATGT-1	4.10393	12.4609
001-040_R2_COL_LP_5p_N1__CACATTTTCACGGTTA-1	3.98137	12.5067
001-040_R2_COL_LP_5p_N1__GGTGAAGAGAACTCGG-1	3.73975	12.4959
001-040_R2_COL_LP_5p_N1__AAACCTGTCTTAGAGC-1	2.77401	12.4849
001-040_R2_COL_LP_5p_N1__CGATGGCGTCATCCCT-1	4.3168	12.5075
001-040_R2_COL_LP_5p_N1__ATCCACCCATATGGTC-1	4.01649	12.6952
001-040_R2_COL_LP_5p_N1__GCGCAACCAAGAGTCG-1	3.92604	12.4999
001-040_R2_COL_LP_5p_N1__TCAGGATAGCCAACAG-1	4.46697	11.7677
001-040_R2_COL_LP_5p_N1__GTCTCGTCATACGCTA-1	4.06571	11.6862
001-040_R2_COL_LP_5p_N1__ACGAGGAGTTACGCGC-1	4.37587	12.4334
001-040_R2_COL_LP_5p_N1__AGCGTCGCAGCTCCGA-1	3.01409	10.3979
001-040_R2_COL_LP_5p_N1__ATCATCTGTCAATGTC-1	3.95995	12.1389
001-040_R2_COL_LP_5p_N1__GGGTTGCGTGGCCCTA-1	4.10101	12.2968
001-040_R2_COL_LP_5p_N1__AACCGCGTCGGACAAG-1	3.56035	12.658
001-040_R2_COL_LP_5p_N1__CAGCAGCGTTTGACTG-1	3.48025	12.3883
001-040_R2_COL_LP_5p_N1__TGGGAAGTCATCGCTC-1	2.89076	11.9725
001-040_R2_COL_LP_5p_N1__CTAATGGTCATCGGAT-1	3.11658	12.6384
001-040_R2_COL_LP_5p_N1__CGTCCATCAGACGCTC-1	4.60679	12.2513
001-040_R2_COL_LP_5p_N1__TGCACCTAGTGACTCT-1	4.26642	12.1268
001-040_R2_COL_LP_5p_N1__CTACACCTCCGCGGTA-1	4.25867	12.2273
001-040_R2_COL_LP_5p_N1__GGTGTTAAGGATATAC-1	3.84067	12.3947
001-040_R2_COL_LP_5p_N1__CATGACAGTAAACCTC-1	4.02463	12.6157
001-040_R2_COL_LP_5p_N1__GCATACAGTCAAAGCG-1	3.98694	12.3405
001-040_R2_COL_LP_5p_N1__CAACCTCGTTATCGGT-1	3.81638	12.1139
001-040_R2_COL_LP_5p_N1__GTGTTAGCACGACGAA-1	3.77473	12.649
001-040_R2_COL_LP_5p_N1__TCTTCGGAGCGCTTAT-1	3.61742	12.7733
001-040_R2_COL_LP_5p_N1__TGGGAAGAGTCGAGTG-1	4.02576	12.5223
001-040_R2_COL_LP_5p_N1__CTTCTCTAGATAGGAG-1	4.20493	11.3906
001-040_R2_COL_LP_5p_N1__GTGCTTCTCGGAGCAA-1	3.99603	11.4796
001-040_R2_COL_LP_5p_N1__CCGGTAGTCACATACG-1	4.74221	11.287
001-040_R2_COL_LP_5p_N1__GGCAATTAGCACCGTC-1	4.04774	12.6729
001-040_R2_COL_LP_5p_N1__CTCGGGAAGTCCATAC-1	3.66719	12.5582
001-040_R2_COL_LP_5p_N1__TTAGTTCTCATGCTCC-1	3.91583	12.6861
001-040_R2_COL_LP_5p_N1__GACAGAGGTTGGTAAA-1	4.15005	12.8352
001-040_R2_COL_LP_5p_N1__CGGACGTGTCTAAACC-1	2.75367	11.6458
001-040_R2_COL_LP_5p_N1__TTGGAACCATGTCTCC-1	3.68603	12.1149
001-040_R2_COL_LP_5p_N1__AGTGTCAAGGAGTTTA-1	3.90723	12.3939
001-040_R2_COL_LP_5p_N1__GGAACTTAGTTGCAGG-1	4.19313	11.8171
001-040_R2_COL_LP_5p_N1__GTGTGCGAGTACGTTC-1	3.90016	12.9151
001-040_R2_COL_LP_5p_N1__GTAGGCCAGTCGTACT-1	4.96211	12.0645
001-040_R2_COL_LP_5p_N1__GCGCAGTCATTGTGCA-1	4.10051	11.4341
001-040_R2_COL_LP_5p_N1__AGAATAGAGAAGGTGA-1	3.65776	12.1367
001-040_R2_COL_LP_5p_N1__AGGGATGCAAACCTAC-1	4.16302	12.6432
001-040_R2_COL_LP_5p_N1__CTGAAACAGCGAGAAA-1	3.88992	12.255
001-040_R2_COL_LP_5p_N1__CAGCGACGTTATGCGT-1	3.80401	12.2768
001-040_R2_COL_LP_5p_N1__TACTCATCACGGCCAT-1	4.50905	12.008
001-040_R2_COL_LP_5p_N1__CTGAAACAGTCATCCA-1	3.99809	11.5949
001-040_R2_COL_LP_5p_N1__AGGTCATAGAAGCCCA-1	3.90031	12.9784
001-040_R2_COL_LP_5p_N1__CGTTAGATCTCGATGA-1	4.21737	11.8379
001-040_R2_COL_LP_5p_N1__TTAGGCAGTTGTACAC-1	3.93623	11.6735
001-040_R2_COL_LP_5p_N1__CTGATAGGTATCACCA-1	2.6887	10.1179
001-040_R2_COL_LP_5p_N1__GTACTCCCAACGATGG-1	3.43335	12.4686
001-040_R2_COL_LP_5p_N1__GTGTGCGAGCTCCTCT-1	2.18987	11.6252
001-040_R2_COL_LP_5p_N1__GACTGCGAGGACTGGT-1	4.38346	12.2701
001-040_R2_COL_LP_5p_N1__GGACATTAGTCATCCA-1	4.14988	12.4325
001-040_R2_COL_LP_5p_N1__CCGGGATAGCCATCGC-1	4.76676	12.1403
001-040_R2_COL_LP_5p_N1__GGCTCGAAGTTCGCGC-1	3.77096	11.3963
001-040_R2_COL_LP_5p_N1__GCGGGTTTCGCTAGCG-1	3.79516	12.298
001-040_R2_COL_LP_5p_N1__CTCATTAGTGTTTGGT-1	4.322	12.4372
001-040_R2_COL_LP_5p_N1__GTGCATATCGCGTAGC-1	4.38556	12.2761
001-040_R2_COL_LP_5p_N1__CATGGCGGTGTAACGG-1	2.78761	10.7996
001-040_R2_COL_LP_5p_N1__AGCCTAACAATAACGA-1	4.58305	12.6568
001-040_R2_COL_LP_5p_N1__GCAGCCAAGCTAACAA-1	3.9965	12.8088
001-040_R2_COL_LP_5p_N1__GCATGATCATTTGCTT-1	4.055	12.5927
001-040_R2_COL_LP_5p_N1__CTTAGGATCTTGTCAT-1	4.16794	12.6425
001-040_R2_COL_LP_5p_N1__CGCTGGAAGTACGCCC-1	3.92199	12.3666
001-040_R2_COL_LP_5p_N1__AACGTTGCATTCCTCG-1	4.06756	12.2131
001-040_R2_COL_LP_5p_N1__TGCCCTAAGACTAGGC-1	4.0471	12.7001
001-040_R2_COL_LP_5p_N1__AATCGGTGTAGCTAAA-1	4.25114	12.0139
001-040_R2_COL_LP_5p_N1__CACACAATCTGCAGTA-1	4.32917	12.6375
001-040_R2_COL_LP_5p_N1__TAGAGCTAGATCACGG-1	3.89164	12.355
001-040_R2_COL_LP_5p_N1__AAGACCTTCTGTCAAG-1	3.79806	12.4373
001-040_R2_COL_LP_5p_N1__ATTGGTGTCAGAGCTT-1	4.37209	10.8691
001-040_R2_COL_LP_5p_N1__CGTTGGGCAAGTTGTC-1	3.90131	11.9403
001-040_R2_COL_LP_5p_N1__CCAGCGAGTTCTGGTA-1	3.85219	12.6769
001-040_R2_COL_LP_5p_N1__GAGGTGAGTGTTTGTG-1	4.10771	12.7511
001-040_R2_COL_LP_5p_N1__TACGGATAGTAGCGGT-1	3.63675	12.6438
001-040_R2_COL_LP_5p_N1__ATCATCTCACATTCGA-1	4.5763	10.6812
001-040_R2_COL_LP_5p_N1__CGTTCTGAGAGTCGGT-1	3.96338	12.4814
001-040_R2_COL_LP_5p_N1__GCACTCTAGAGGACGG-1	3.63995	12.2996
001-040_R2_COL_LP_5p_N1__ACACCAACAAACAACA-1	5.19013	11.8613
001-040_R2_COL_LP_5p_N1__TTTACTGAGACGCTTT-1	4.12904	12.3687
001-040_R2_COL_LP_5p_N1__GATCGCGAGATCCTGT-1	3.97981	11.4062
001-040_R2_COL_LP_5p_N1__GGTGAAGAGGAACTGC-1	5.11027	10.5783
001-040_R2_COL_LP_5p_N1__GTTAAGCGTGCAGGTA-1	4.67539	12.2823
001-040_R2_COL_LP_5p_N1__GGAGCAAGTCTTCGTC-1	3.81697	12.0712
001-040_R2_COL_LP_5p_N1__CCTAAAGGTCGACTAT-1	4.14998	12.4723
001-040_R2_COL_LP_5p_N1__CTTAGGAGTCATATCG-1	4.42863	12.6599
001-040_R2_COL_LP_5p_N1__GCGACCATCGTAGATC-1	3.38594	11.7301
001-040_R2_COL_LP_5p_N1__TTTCCTCAGTTAGGTA-1	3.76359	11.8521
001-040_R2_COL_LP_5p_N1__ATTACTCCAGTCAGCC-1	2.44946	11.3155
001-040_R2_COL_LP_5p_N1__AGACGTTTCATGTCTT-1	3.83271	12.8409
001-040_R2_COL_LP_5p_N1__AAGTCTGTCCTAGGGC-1	2.95592	10.2818
001-040_R2_COL_LP_5p_N1__TTTGCGCGTACCGCTG-1	3.95552	12.3217
001-040_R2_COL_LP_5p_N1__ACGCAGCAGGACCACA-1	3.87979	12.3577
001-040_R2_COL_LP_5p_N1__ATCCACCAGTGGTAAT-1	5.38262	11.3007
001-040_R2_COL_LP_5p_N1__GACGCGTCACATCCGG-1	3.86489	12.0295
001-040_R2_COL_LP_5p_N1__CCGTACTCACTTCGAA-1	4.19176	12.5324
001-040_R2_COL_LP_5p_N1__GTAACGTCAGCGTTCG-1	3.87704	12.2472
001-040_R2_COL_LP_5p_N1__TGCGCAGTCTGGAGCC-1	3.42958	12.5985
001-040_R2_COL_LP_5p_N1__TGACTTTAGGACACCA-1	3.66942	11.3956
001-040_R2_COL_LP_5p_N1__GGGAATGAGATGGCGT-1	4.10039	12.7185
001-040_R2_COL_LP_5p_N1__AATCGGTGTGTATGGG-1	3.63635	12.6314
001-040_R2_COL_LP_5p_N1__GCATGATAGCCAGGAT-1	4.23863	12.7683
001-040_R2_COL_LP_5p_N1__AGTTGGTTCGCAAGCC-1	3.85777	12.2143
001-040_R2_COL_LP_5p_N1__CCCTCCTGTATATGAG-1	2.56887	9.77998
001-040_R2_COL_LP_5p_N1__CTCTGGTCACAGGCCT-1	3.7468	12.5811
001-040_R2_COL_LP_5p_N1__TTAGGACTCGCCTGTT-1	3.87854	11.6682
001-040_R2_COL_LP_5p_N1__ACACCGGGTTCCATGA-1	4.28935	12.5405
001-040_R2_COL_LP_5p_N1__GTACTTTCACGGTTTA-1	4.22037	12.6907
001-040_R2_COL_LP_5p_N1__CCGTGGATCCTCAACC-1	4.31665	12.1548
001-040_R2_COL_LP_5p_N1__GGCGTGTCAATTCCTT-1	3.56803	12.1961
001-040_R2_COL_LP_5p_N1__ACCGTAATCTCTTGAT-1	4.43636	12.2846
001-040_R2_COL_LP_5p_N1__TTAGGACAGTAGGCCA-1	3.72004	12.462
001-040_R2_COL_LP_5p_N1__CTCGTACCAGACACTT-1	4.44867	12.3574
001-040_R2_COL_LP_5p_N1__ATCACGAAGTGGTCCC-1	3.78086	12.3658
001-040_R2_COL_LP_5p_N1__CTGAAGTCATGACATC-1	3.98667	11.7375
001-040_R2_COL_LP_5p_N1__CCACTACAGTCAAGCG-1	4.14472	12.4509
001-040_R2_COL_LP_5p_N1__GGATGTTCATACTCTT-1	3.89327	11.8998
001-040_R2_COL_LP_5p_N1__CGGGTCAAGCGTAGTG-1	2.50604	11.3528
001-040_R2_COL_LP_5p_N1__AATCGGTGTGCGGTAA-1	4.09597	11.6392
001-040_R2_COL_LP_5p_N1__ACTTACTCACATGGGA-1	3.79822	11.8964
001-040_R2_COL_LP_5p_N1__TGGGAAGCATTCGACA-1	3.96766	12.4304
001-040_R2_COL_LP_5p_N1__AAGGTTCAGTTAGGTA-1	5.12162	11.5177
001-040_R2_COL_LP_5p_N1__AAGGCAGCAGGTTTCA-1	3.77469	12.5341
001-040_R2_COL_LP_5p_N1__TGCTACCGTCGGGTCT-1	3.69829	12.3091
001-040_R2_COL_LP_5p_N1__CAGCTAATCATGCTCC-1	4.29231	12.9383
001-040_R2_COL_LP_5p_N1__CTCTACGAGTCGAGTG-1	4.06939	11.857
001-040_R2_COL_LP_5p_N1__CTTAGGAGTTATGTGC-1	3.98955	11.8904
001-040_R2_COL_LP_5p_N1__CAGAGAGTCTGAGGGA-1	4.08367	12.6508
001-040_R2_COL_LP_5p_N1__AGAGCGATCTGTTTGT-1	3.90288	12.7995
001-040_R2_COL_LP_5p_N1__CATTCGCTCATTGCCC-1	4.07643	12.2578
001-040_R2_COL_LP_5p_N1__CTCAGAAGTTCCTCCA-1	4.63601	12.0883
001-040_R2_COL_LP_5p_N1__CCACGGAAGCCACGTC-1	4.11446	11.6036
001-040_R2_COL_LP_5p_N1__GGCGTGTTCGTCGTTC-1	3.8109	12.0475
001-040_R2_COL_LP_5p_N1__CGATCGGAGGCTAGGT-1	3.6376	12.3911
001-040_R2_COL_LP_5p_N1__TCTCATAAGCGATCCC-1	4.17605	11.6397
001-040_R2_COL_LP_5p_N1__CCATTCGCACTTGGAT-1	3.8707	12.7103
001-040_R2_COL_LP_5p_N1__CCCAGTTAGTTAGGTA-1	3.86066	12.0132
001-040_R2_COL_LP_5p_N1__AAACCTGTCTGCAAGT-1	4.22848	11.5532
001-040_R2_COL_LP_5p_N1__TCTGGAAAGTTGTCGT-1	4.51043	12.5101
001-040_R2_COL_LP_5p_N1__CTAGAGTAGTGTACGG-1	3.76499	12.5755
001-040_R2_COL_LP_5p_N1__TAGCCGGAGTGGAGTC-1	3.54911	12.3213
001-040_R2_COL_LP_5p_N1__AAGACCTAGTGTACTC-1	3.72238	12.4756
001-040_R2_COL_LP_5p_N1__TCGCGAGAGCGTTTAC-1	3.65277	11.4109
001-040_R2_COL_LP_5p_N1__TCATTTGAGGTCGGAT-1	3.77247	12.5996
001-040_R2_COL_LP_5p_N1__TCTGAGAAGAGCAATT-1	3.92784	12.0718
001-040_R2_COL_LP_5p_N1__TAAGCGTTCGCGTAGC-1	3.86596	12.2642
001-040_R2_COL_LP_5p_N1__GGACAGAGTGATGCCC-1	3.8041	11.8097
001-040_R2_COL_LP_5p_N1__TTTCCTCCATGTCCTC-1	4.69825	12.5875
001-040_R2_COL_LP_5p_N1__CCGTACTTCATCGATG-1	4.6202	12.4205
001-040_R2_COL_LP_5p_N1__TACGGTACAACGCACC-1	4.15241	12.0904
001-040_R2_COL_LP_5p_N1__CGTGTAACATGCCCGA-1	3.96385	12.1936
001-040_R2_COL_LP_5p_N1__TAAGAGAGTCTTGATG-1	3.84818	11.586
001-040_R2_COL_LP_5p_N1__CTAGTGAGTCGCGTGT-1	4.26454	12.7623
001-040_R2_COL_LP_5p_N1__CTGCGGATCCGCGGTA-1	4.26765	12.3576
001-040_R2_COL_LP_5p_N1__CGATTGAGTACTTAGC-1	5.12183	11.784
001-040_R2_COL_LP_5p_N1__TCGAGGCGTCGCGAAA-1	4.10847	12.1682
001-040_R2_COL_LP_5p_N1__CTCGAGGAGACGACGT-1	3.94976	11.7931
001-040_R2_COL_LP_5p_N1__GGGAATGAGTTCCACA-1	3.11306	11.9457
001-040_R2_COL_LP_5p_N1__GTGCAGCAGTAATCCC-1	3.98895	11.9586
001-040_R2_COL_LP_5p_N1__ACGGGTCGTGCAGGTA-1	3.68508	11.3709
001-040_R2_COL_LP_5p_N1__GTACTTTTCGTAGGAG-1	4.33491	12.0227
001-040_R2_COL_LP_5p_N1__GTAACTGTCCTATGTT-1	3.75983	11.72
001-040_R2_COL_LP_5p_N1__CACATAGGTGTGACCC-1	4.13236	12.4954
001-040_R2_COL_LP_5p_N1__AGTCTTTTCCTGCAGG-1	3.56975	11.9149
001-040_R2_COL_LP_5p_N1__GACGCGTCAGGCTGAA-1	3.44184	11.3128
001-040_R2_COL_LP_5p_N1__ATCCACCGTAAAGGAG-1	4.8867	11.8992
001-064_R_COL_LP_5p_N1__CTCTGGTTCTGTCTCG-1	1.68834	10.2815
001-064_R_COL_LP_5p_N1__CACTCCAAGGGTGTTG-1	1.67929	10.2818
001-064_R_COL_LP_5p_N1__TCAGGATCACTGTCGG-1	1.43151	10.2223
001-064_R_COL_LP_5p_N1__GACTAACAGACGCAAC-1	1.58639	10.9255
001-064_R_COL_LP_5p_N1__CAACCAACACGGATAG-1	1.97055	10.5547
001-064_R_COL_LP_5p_N1__CTCATTACAAAGGAAG-1	1.65533	9.89155
001-064_R_COL_LP_5p_N1__TGTGGTAGTTAAAGTG-1	1.78855	10.1325
001-064_R_COL_LP_5p_N1__TCAGCAAAGTTTAGGA-1	1.96088	10.3686
001-064_R_COL_LP_5p_N1__AAGTCTGCAGGTCCAC-1	1.87997	10.2872
001-064_R_COL_LP_5p_N1__TTGGCAAGTAACGCGA-1	1.34796	9.50839
001-064_R_COL_LP_5p_N1__ATCACGATCATGCAAC-1	1.66761	10.3047
001-064_R_COL_LP_5p_N1__TAAGCGTTCTCTGCTG-1	1.78364	10.3453
001-064_R_COL_LP_5p_N1__ATCACGACACTGTCGG-1	1.9809	10.1628
001-064_R_COL_LP_5p_N1__TGCTACCTCACGCATA-1	1.7116	10.2553
001-064_R_COL_LP_5p_N1__TCAATCTAGTGAAGAG-1	1.84153	10.0763
001-064_R_COL_LP_5p_N1__CTGAAACTCTCACATT-1	1.73184	9.67216
001-064_R_COL_LP_5p_N1__ACTGTCCAGAATTGTG-1	1.98233	11.2925
001-064_R_COL_LP_5p_N1__CAGCATACAGCTCGCA-1	3.41668	9.44032
001-064_R_COL_LP_5p_N1__CTACCCAAGCATCATC-1	1.4008	10.0465
001-064_R_COL_LP_5p_N1__AAAGTAGAGGACTGGT-1	2.07675	10.6094
001-064_R_COL_LP_5p_N1__AGCTCTCGTAAACCTC-1	1.27924	9.42777
001-064_R_COL_LP_5p_N1__GGGTCTGTCTGCCAGG-1	1.47423	9.69436
001-064_R_COL_LP_5p_N1__AGATTGCAGAAGGTGA-1	2.05783	10.3035
001-064_R_COL_LP_5p_N1__AGGCCACAGGACGAAA-1	1.90862	10.3179
001-064_R_COL_LP_5p_N1__CTCTACGAGCGCCTTG-1	1.50113	10.1723
001-064_R_COL_LP_5p_N1__GCAATCAAGGAACTGC-1	3.0833	10.7671
001-064_R_COL_LP_5p_N1__ACTGCTCAGGTAGCCA-1	3.56407	9.31746
001-064_R_COL_LP_5p_N1__CCTCAGTCAAGCGCTC-1	1.53307	9.55504
001-064_R_COL_LP_5p_N1__TTGCGTCCATGGTAGG-1	1.79933	9.86286
001-064_R_COL_LP_5p_N1__CTCGTACCAGATCCAT-1	1.99924	10.3178
001-064_R_COL_LP_5p_N1__GGGTCTGTCTAACCGA-1	2.61193	10.3163
001-064_R_COL_LP_5p_N1__GCCAAATTCGTCACGG-1	1.68689	10.0013
001-064_R_COL_LP_5p_N1__CTAAGACGTCAATGTC-1	2.07503	10.3579
001-064_R_COL_LP_5p_N1__CCTTACGAGACGCACA-1	2.04754	9.57655
001-064_R_COL_LP_5p_N1__CATTATCAGACAGGCT-1	1.45111	9.67599
001-064_R_COL_LP_5p_N1__CGAGCACAGGGTATCG-1	1.40263	9.77826
001-064_R_COL_LP_5p_N1__ACCCACTCATGGGACA-1	1.61658	10.1427
001-064_R_COL_LP_5p_N1__GACCAATAGCGCTTAT-1	3.39134	10.5695
001-064_R_COL_LP_5p_N1__TTATGCTAGTACATGA-1	1.62819	9.82192
001-064_R_COL_LP_5p_N1__TGGACGCCAATGGAGC-1	1.73222	10.2786
001-064_R_COL_LP_5p_N1__GAGGTGACACGGCCAT-1	1.40226	9.90513
001-064_R_COL_LP_5p_N1__CGACCTTTCAACGGCC-1	1.99695	10.7315
001-064_R_COL_LP_5p_N1__ATTACTCGTACATGTC-1	1.26354	9.97652
001-064_R_COL_LP_5p_N1__AACTCTTGTCCAACTA-1	2.74373	10.3172
001-064_R_COL_LP_5p_N1__AACTCCCGTACACCGC-1	2.10469	10.1487
001-064_R_COL_LP_5p_N1__GCGGGTTAGCGAAGGG-1	2.18739	9.9976
001-064_R_COL_LP_5p_N1__GTGCTTCTCAGCGACC-1	2.30185	10.2532
001-064_R_COL_LP_5p_N1__GTATCTTTCAATAAGG-1	2.14664	10.3628
001-064_R_COL_LP_5p_N1__AAATGCCAGGCCCTTG-1	1.76428	9.54307
001-064_R_COL_LP_5p_N1__GACAGAGGTACCTACA-1	2.21333	10.2108
001-064_R_COL_LP_5p_N1__TCCACACCAGTATCTG-1	1.87348	9.64642
001-064_R_COL_LP_5p_N1__ATTATCCTCGCGATCG-1	1.75822	9.55
001-064_R_COL_LP_5p_N1__AACTCAGGTTCACGGC-1	1.2853	9.25493
001-064_R_COL_LP_5p_N1__GCTTGAAGTTTCGCTC-1	1.56454	9.93825
001-064_R_COL_LP_5p_N1__ATGTGTGCAACACCCG-1	1.92629	10.0815
001-064_R_COL_LP_5p_N1__GGATTACTCAAGGTAA-1	1.56985	9.52203
001-064_R_COL_LP_5p_N1__GGACATTGTCATACTG-1	1.78993	9.88747
001-064_R_COL_LP_5p_N1__CAGCTAAAGACAGGCT-1	2.01126	9.92954
001-064_R_COL_LP_5p_N1__AAAGCAACACCAGCAC-1	1.59925	9.77113
001-064_R_COL_LP_5p_N1__CAGAGAGGTACCGCTG-1	1.93219	10.1324
001-064_R_COL_LP_5p_N1__ATCCACCGTTTGACTG-1	1.33459	10.2923
001-064_R_COL_LP_5p_N1__TAGGCATAGTTTAGGA-1	1.2877	9.66571
001-064_R_COL_LP_5p_N1__CAGCCGACATTCCTGC-1	1.82841	10.0115
001-064_R_COL_LP_5p_N1__CAACTAGTCACTTCAT-1	1.67971	10.3498
001-064_R_COL_LP_5p_N1__ACATGGTGTCCGTTAA-1	2.15721	10.5784
001-064_R_COL_LP_5p_N1__AGGTCATAGACAGACC-1	1.30742	9.81928
001-064_R_COL_LP_5p_N1__TTCGAAGCAACCGCCA-1	2.41832	10.0279
001-064_R_COL_LP_5p_N1__AACCGCGCACTGAAGG-1	2.0903	9.57579
001-064_R_COL_LP_5p_N1__ACTGCTCTCTTAGAGC-1	2.01555	9.97582
001-064_R_COL_LP_5p_N1__TTCCCAGAGTCCATAC-1	1.10831	10.2933
001-064_R_COL_LP_5p_N1__GGGTTGCGTCGCTTCT-1	1.96546	9.68711
001-064_R_COL_LP_5p_N1__GTGAAGGCATTTCAGG-1	2.09595	11.1787
001-064_R_COL_LP_5p_N1__GCTGCAGTCCCTTGTG-1	2.01478	10.2467
001-064_R_COL_LP_5p_N1__TTCGAAGTCCAGTATG-1	3.31392	9.58136
001-064_R_COL_LP_5p_N1__GGCAATTGTGGGTATG-1	2.30119	9.67031
001-064_R_COL_LP_5p_N1__CATCCACCACGCTTTC-1	3.03827	11.2658
001-064_R_COL_LP_5p_N1__TGGTTAGAGGCTCATT-1	3.0258	9.5588
001-064_R_COL_LP_5p_N1__TCTCTAATCCTATGTT-1	2.21012	10.2688
001-064_R_COL_LP_5p_N1__GGGACCTAGTCCGGTC-1	1.52016	9.80232
001-064_R_COL_LP_5p_N1__CGGACTGTCTCTGTCG-1	3.16419	10.0534
001-064_R_COL_LP_5p_N1__GACCTGGGTGTCAATC-1	1.28139	9.80628
001-064_R_COL_LP_5p_N1__CAAGTTGGTAGAAGGA-1	1.7479	9.54727
001-064_R_COL_LP_5p_N1__CGAGCACTCTATCGCC-1	3.34334	9.59041
001-064_R_COL_LP_5p_N1__ACACTGACACATCTTT-1	1.18718	9.2965
001-064_R_COL_LP_5p_N1__GCATGATGTGTTCGAT-1	2.08672	10.7106
001-064_R_COL_LP_5p_N1__AGCTCCTGTCGGCTCA-1	2.07865	10.2457
001-064_R_COL_LP_5p_N1__TGGCCAGTCCTTGACC-1	1.41287	9.95369
001-064_R_COL_LP_5p_N1__GCTGCGAAGTAGTGCG-1	1.85985	10.013
001-064_R_COL_LP_5p_N1__GTATCTTAGAGTCGGT-1	1.93599	10.025
001-064_R_COL_LP_5p_N1__TGCCCTATCTGTCTAT-1	1.30865	9.9647
001-064_R_COL_LP_5p_N1__CATATGGCAATGAAAC-1	2.6347	10.3736
001-064_R_COL_LP_5p_N1__TTCTCCTAGTCATCCA-1	3.14742	9.83394
001-064_R_COL_LP_5p_N1__ACTGATGCATTGGGCC-1	1.56227	9.42998
001-064_R_COL_LP_5p_N1__GGCCGATTCGTCTGCT-1	1.62752	9.89969
001-064_R_COL_LP_5p_N1__CAAGAAATCTGTCTCG-1	2.14399	10.0835
001-064_R_COL_LP_5p_N1__CTCTGGTAGTAGGCCA-1	1.37145	9.40121
001-064_R_COL_LP_5p_N1__CACAAACAGCCCAATT-1	3.35048	9.73277
001-064_R_COL_LP_5p_N1__TAGTTGGAGCAGACTG-1	1.67243	9.49185
001-064_R_COL_LP_5p_N1__CCTCTGAAGCTAGGCA-1	3.1867	10.0743
001-064_R_COL_LP_5p_N1__AACTCAGCAGCGAACA-1	2.39346	9.65805
001-064_R_COL_LP_5p_N1__GCATGCGGTCTCAACA-1	3.0549	11.2555
001-064_R_COL_LP_5p_N1__ATCCACCAGCGTAGTG-1	2.69545	10.3267
001-064_R_COL_LP_5p_N1__TAGAGCTGTCGTTGTA-1	1.90765	10.3563
001-064_R_COL_LP_5p_N1__CACATAGTCGCCTGAG-1	3.09351	11.23
001-064_R_COL_LP_5p_N1__GACGTGCGTTGCCTCT-1	2.07523	9.85961
001-064_R_COL_LP_5p_N1__CATTATCAGGCATGGT-1	3.03068	9.88881
001-064_R_COL_LP_5p_N1__TACACGACATGTAAGA-1	4.05376	11.7576
001-064_R_COL_LP_5p_N1__CGAATGTAGGCCGAAT-1	2.68674	9.79452
001-064_R_COL_LP_5p_N1__ACGGAGATCCAACCAA-1	2.88295	10.2169
001-064_R_COL_LP_5p_N1__CGATGTAAGAGTACAT-1	1.6142	9.54858
001-064_R_COL_LP_5p_N1__AGTCTTTTCAAACAAG-1	3.40156	10.1909
001-064_R_COL_LP_5p_N1__TCCACACCACGGTGTC-1	3.22725	9.97799
001-064_R_COL_LP_5p_N1__CTCTAATTCGCCTGAG-1	3.86977	11.6737
001-064_R_COL_LP_5p_N1__TGGCTGGGTCCGCTGA-1	2.91314	9.90375
001-064_R_COL_LP_5p_N1__AACTCTTCAACTGGCC-1	3.31451	10.4366
001-064_R_COL_LP_5p_N1__TGAGAGGTCATGGTCA-1	3.15265	9.39917
001-064_R_COL_LP_5p_N1__GGGTCTGCAGTGGAGT-1	1.93634	10.1026
001-064_R_COL_LP_5p_N1__CGTAGGCAGATGCGAC-1	2.30106	9.75569
001-064_R_COL_LP_5p_N1__CCGGGATGTCACTTCC-1	1.78251	9.57687
001-064_R_COL_LP_5p_N1__GGTATTGAGTGGGATC-1	1.60806	9.9641
001-064_R_COL_LP_5p_N1__CCTACACCAACACCTA-1	3.00677	10.6274
001-064_R_COL_LP_5p_N1__GGGTTGCGTTCACCTC-1	3.10154	9.65153
001-064_R_COL_LP_5p_N1__CCGGGATGTGAGGGTT-1	2.55868	11.3956
001-064_R_COL_LP_5p_N1__CTCCTAGCATAACCTG-1	3.03181	9.25466
001-064_R_COL_LP_5p_N1__AGCTCTCCAGATAATG-1	2.68823	11.9294
001-064_R_COL_LP_5p_N1__GAATGAACAAGGACAC-1	2.86668	9.60321
001-064_R_COL_LP_5p_N1__TCACAAGAGGTACTCT-1	2.60633	9.52253
001-064_R_COL_LP_5p_N1__CACATAGGTTTGTGTG-1	3.10995	9.74662
001-064_R_COL_LP_5p_N1__GACAGAGCACGGACAA-1	2.91033	10.4815
001-064_R_COL_LP_5p_N1__GGATGTTAGCCCAGCT-1	2.7693	11.7194
001-064_R_COL_LP_5p_N1__CAACCTCAGAGGGATA-1	3.15696	10.2476
001-064_R_COL_LP_5p_N1__CTACCCATCCGTAGGC-1	2.57576	9.69151
001-064_R_COL_LP_5p_N1__AGTAGTCTCTGGTGTA-1	1.41729	9.49466
001-064_R_COL_LP_5p_N1__TGTTCCGAGTTAGGTA-1	3.28876	10.1828
001-064_R_COL_LP_5p_N1__ACACCAATCATGTCTT-1	3.26092	10.0078
001-064_R_COL_LP_5p_N1__TTCCCAGGTTCCGGCA-1	2.36759	10.856
001-064_R_COL_LP_5p_N1__GTCTTCGCACGAAACG-1	3.16713	10.9764
001-064_R_COL_LP_5p_N1__CCGTTCATCTTAGCCC-1	2.25247	9.5644
001-064_R_COL_LP_5p_N1__ACTTTCAAGGCCCGTT-1	2.91105	9.58914
001-064_R_COL_LP_5p_N1__CAAGTTGCATAAGACA-1	3.7956	10.6784
001-064_R_COL_LP_5p_N1__CTCGGGATCTCGCTTG-1	2.93345	10.1478
001-064_R_COL_LP_5p_N1__TGAGGGAAGCCACCTG-1	3.07464	9.87829
001-064_R_COL_LP_5p_N1__CGTTCTGGTAGGCATG-1	1.25954	9.51398
001-064_R_COL_LP_5p_N1__CTGAAACAGATATACG-1	2.87792	9.27089
001-064_R_COL_LP_5p_N1__GGGTCTGTCCAAACTG-1	4.11974	10.9551
001-064_R_COL_LP_5p_N1__ATTATCCCATGCAACT-1	2.60632	9.87097
001-064_R_COL_LP_5p_N1__GCAGTTATCCAGGGCT-1	3.29952	10.058
001-064_R_COL_LP_5p_N1__AGTCTTTCATGCATGT-1	2.79576	11.7241
001-064_R_COL_LP_5p_N1__AGGGTGAAGTGGTAGC-1	2.18265	9.72801
001-064_R_COL_LP_5p_N1__CTGAAGTTCTGGAGCC-1	2.94751	10.8661
001-064_R_COL_LP_5p_N1__GATGAAATCTCTTATG-1	2.95005	9.67201
001-064_R_COL_LP_5p_N1__CAGCATACAAGGACAC-1	3.26678	9.62917
001-064_R_COL_LP_5p_N1__TCGCGAGGTCCAAGTT-1	3.43039	9.6258
001-064_R_COL_LP_5p_N1__CCACCTACAATGGACG-1	2.47349	9.82947
001-064_R_COL_LP_5p_N1__CAGTAACCAACACCCG-1	3.44925	10.9975
001-064_R_COL_LP_5p_N1__CAACTAGAGTGAATTG-1	2.99192	12.2419
001-064_R_COL_LP_5p_N1__GCAGCCATCTTGACGA-1	2.19742	9.43192
001-064_R_COL_LP_5p_N1__ACGCAGCAGAGCTATA-1	3.27654	11.1263
001-064_R_COL_LP_5p_N1__CCAATCCGTCGCGAAA-1	3.16365	9.43015
001-064_R_COL_LP_5p_N1__CCTCTGACACCTCGTT-1	3.42609	9.97431
001-064_R_COL_LP_5p_N1__ACGTCAATCACTGGGC-1	1.61752	9.45275
001-064_R_COL_LP_5p_N1__TGGTTAGAGCGAAGGG-1	2.11254	9.97163
001-064_R_COL_LP_5p_N1__CCATGTCGTCCCTTGT-1	2.02335	9.70039
001-064_R_COL_LP_5p_N1__CCACTACGTTGAGTTC-1	3.42513	9.31229
001-064_R_COL_LP_5p_N1__CGTAGCGCACCTATCC-1	2.79105	10.8843
001-064_R_COL_LP_5p_N1__AAAGCAAAGGTAGCTG-1	2.49792	9.77996
001-064_R_COL_LP_5p_N1__GAACATCAGCTAGTCT-1	2.83848	9.39959
001-064_R_COL_LP_5p_N1__TACTTGTGTGTATGGG-1	1.34785	9.46102
001-064_R_COL_LP_5p_N1__ACGCCAGCACCGAATT-1	2.19911	10.8287
001-064_R_COL_LP_5p_N1__ACGATGTGTTACGTCA-1	2.94303	9.85572
001-064_R_COL_LP_5p_N1__CTCAGAACAGGTCCAC-1	4.15187	11.5472
001-064_R_COL_LP_5p_N1__ATCACGATCAAACCAC-1	3.11387	10.5078
001-064_R_COL_LP_5p_N1__GGGCATCCAGGGTATG-1	3.66754	11.3833
001-064_R_COL_LP_5p_N1__TACTTACAGATGTAAC-1	3.0944	10.326
001-064_R_COL_LP_5p_N1__GTATCTTAGCAGGTCA-1	3.25762	10.1575
001-064_R_COL_LP_5p_N1__CTGCCTATCTCGCATC-1	2.57741	11.8307
001-064_R_COL_LP_5p_N1__TGCCCTACAGAAGCAC-1	2.64852	9.72047
001-064_R_COL_LP_5p_N1__TTAGGCAAGATGTGTA-1	3.07564	10.0019
001-064_R_COL_LP_5p_N1__TTTGTCACAAGTCTGT-1	3.60697	10.741
001-064_R_COL_LP_5p_N1__GTGCTTCCAGTAACGG-1	3.18182	9.69523
001-064_R_COL_LP_5p_N1__ATAACGCTCACCTTAT-1	2.69183	10.2274
001-064_R_COL_LP_5p_N1__CTACCCAGTAGGAGTC-1	2.18202	9.79695
001-064_R_COL_LP_5p_N1__ATCATCTCACCACGTG-1	4.87948	12.0555
001-064_R_COL_LP_5p_N1__GGCAATTCAAACAACA-1	3.031	9.49145
001-064_R_COL_LP_5p_N1__AAGCCGCGTGCGCTTG-1	3.12477	10.0058
001-064_R_COL_LP_5p_N1__GCGCAGTTCTTGAGGT-1	3.14482	10.0739
001-064_R_COL_LP_5p_N1__CATCAGAAGATGGCGT-1	3.62717	11.0499
001-064_R_COL_LP_5p_N1__GCTCCTACACCTATCC-1	3.23951	10.0298
001-064_R_COL_LP_5p_N1__TCGCGAGGTTCAGACT-1	2.76012	11.0533
001-064_R_COL_LP_5p_N1__TGGTTAGCAGACAGGT-1	3.49901	10.8406
001-064_R_COL_LP_5p_N1__AGATCTGAGATCTGAA-1	5.1422	11.6836
001-064_R_COL_LP_5p_N1__GTTCTCGGTTTGTGTG-1	3.47318	10.4666
001-064_R_COL_LP_5p_N1__CAAGATCTCACAGTAC-1	3.29823	9.7147
001-064_R_COL_LP_5p_N1__GCAGTTAGTCTTGATG-1	3.26559	10.4369
001-064_R_COL_LP_5p_N1__ACGGCCACAGTGACAG-1	2.93754	9.91945
001-064_R_COL_LP_5p_N1__ACACCGGAGTTTAGGA-1	2.9031	9.60127
001-064_R_COL_LP_5p_N1__TCAATCTAGGCTCAGA-1	3.1269	10.7857
001-064_R_COL_LP_5p_N1__CGCGGTAGTACAAGTA-1	3.258	10.2576
001-064_R_COL_LP_5p_N1__CGCGGTATCCAATGGT-1	3.67247	11.4594
001-064_R_COL_LP_5p_N1__GTGCAGCAGACACGAC-1	2.79887	11.9608
001-064_R_COL_LP_5p_N1__TGATTTCCATTCACTT-1	2.54341	9.72361
001-064_R_COL_LP_5p_N1__CGCTGGAGTAAATGTG-1	3.37031	10.7814
001-064_R_COL_LP_5p_N1__AAGGTTCAGCAGCCTC-1	3.6142	10.2669
001-064_R_COL_LP_5p_N1__TACTCATCAGGGTTAG-1	5.02115	11.4962
001-064_R_COL_LP_5p_N1__GTTCGGGCAGGAATCG-1	2.46829	11.6394
001-064_R_COL_LP_5p_N1__AGTGGGAAGCCCGAAA-1	3.18998	10.0298
001-064_R_COL_LP_5p_N1__TCACGAATCAGAAATG-1	4.31311	11.0837
001-064_R_COL_LP_5p_N1__CTGATAGTCTTACCTA-1	3.77595	10.852
001-064_R_COL_LP_5p_N1__GTAGGCCGTAATAGCA-1	3.24258	9.63058
001-064_R_COL_LP_5p_N1__GCTGCTTGTACTTGAC-1	3.9381	11.5253
001-064_R_COL_LP_5p_N1__GAATAAGCATACGCCG-1	3.30549	10.8542
001-064_R_COL_LP_5p_N1__CCTTTCTAGCGCTTAT-1	3.44588	11.4481
001-064_R_COL_LP_5p_N1__CACCTTGCATAGTAAG-1	4.35401	11.7833
001-064_R_COL_LP_5p_N1__TTCTCAAAGCGTTCCG-1	2.92809	11.8593
001-064_R_COL_LP_5p_N1__TGCTGCTAGTGGTAGC-1	4.15112	10.7592
001-064_R_COL_LP_5p_N1__ACAGCTATCAGTCAGT-1	4.00726	11.2711
001-064_R_COL_LP_5p_N1__CGTTGGGCATAACCTG-1	4.41855	10.8968
001-064_R_COL_LP_5p_N1__GCGACCAGTAATCGTC-1	4.02273	11.7551
001-064_R_COL_LP_5p_N1__CACAGGCCACATGACT-1	2.70457	11.3463
001-064_R_COL_LP_5p_N1__GATCGTAGTAGCGTAG-1	3.16772	9.999
001-064_R_COL_LP_5p_N1__AAAGTAGGTATTCTCT-1	3.03159	9.28217
001-064_R_COL_LP_5p_N1__CCCATACCATCACGTA-1	1.56033	9.09451
001-064_R_COL_LP_5p_N1__CACATTTCAGACAAAT-1	3.82416	11.7366
001-064_R_COL_LP_5p_N1__CACCACTCAAGAAAGG-1	2.5945	11.7081
001-064_R_COL_LP_5p_N1__TCTATTGAGACCTTTG-1	3.04361	9.99922
001-064_R_COL_LP_5p_N1__AGCTCCTAGTTCGATC-1	2.90477	11.4487
001-064_R_COL_LP_5p_N1__ACACCAAAGAAACCTA-1	4.38028	12.1606
001-064_R_COL_LP_5p_N1__CGGTTAAGTACGAAAT-1	3.48233	11.2386
001-064_R_COL_LP_5p_N1__ACTGAGTCATATGCTG-1	2.73808	11.7455
001-064_R_COL_LP_5p_N1__TCTCTAACATTACGAC-1	2.85996	10.5455
001-064_R_COL_LP_5p_N1__TCACGAACAGTAACGG-1	4.25806	11.6163
001-064_R_COL_LP_5p_N1__TGCTACCGTTAGGGTG-1	3.36713	10.9834
001-064_R_COL_LP_5p_N1__CTCACACAGGCTCTTA-1	2.5747	11.4102
001-064_R_COL_LP_5p_N1__TCTTTCCAGTTCGATC-1	2.72053	11.6959
001-064_R_COL_LP_5p_N1__CCGGGATCACTCGACG-1	2.93886	9.76928
001-064_R_COL_LP_5p_N1__TACTTACTCCACTGGG-1	4.47481	11.1301
001-064_R_COL_LP_5p_N1__CGGACACTCGATGAGG-1	3.24409	9.87668
001-064_R_COL_LP_5p_N1__GTGTGCGAGCGCCTCA-1	3.78565	11.7524
001-064_R_COL_LP_5p_N1__ACTTTCACACTCGACG-1	4.26092	11.2942
001-064_R_COL_LP_5p_N1__CGATTGACAGCATGAG-1	3.55669	11.0658
001-064_R_COL_LP_5p_N1__ACTATCTTCCAGTATG-1	4.23345	10.8956
001-064_R_COL_LP_5p_N1__CACTCCAAGTGGAGTC-1	3.13872	10.1481
001-064_R_COL_LP_5p_N1__AGGCCACCATCCCACT-1	3.94385	11.1811
001-064_R_COL_LP_5p_N1__GACTAACGTACGAAAT-1	4.11575	10.7754
001-064_R_COL_LP_5p_N1__CTAGTGAGTCCGTTAA-1	3.48043	11.5719
001-064_R_COL_LP_5p_N1__TATGCCCGTAAGAGAG-1	2.27047	11.0975
001-064_R_COL_LP_5p_N1__CAGCTAATCCGTTGCT-1	2.45475	11.8268
001-064_R_COL_LP_5p_N1__TTTATGCTCCCGACTT-1	1.97352	10.0933
001-064_R_COL_LP_5p_N1__CGGACACAGCACACAG-1	4.99561	11.277
001-064_R_COL_LP_5p_N1__GCTCCTACAGCTGTTA-1	4.035	10.6799
001-064_R_COL_LP_5p_N1__TAGACCAGTAGCCTCG-1	3.13033	11.0179
001-064_R_COL_LP_5p_N1__GAGTCCGAGAAGGTGA-1	3.09582	8.99749
001-064_R_COL_LP_5p_N1__GGTATTGGTTCTGTTT-1	3.3485	10.3164
001-064_R_COL_LP_5p_N1__CCTTCGAAGGACCACA-1	3.44456	10.7566
001-064_R_COL_LP_5p_N1__TAGTGGTGTAAGTGTA-1	3.38604	10.5053
001-064_R_COL_LP_5p_N1__GAACATCAGACTACAA-1	3.19032	11.1311
001-064_R_COL_LP_5p_N1__CTCCTAGCAGACAAAT-1	2.79038	10.6934
001-064_R_COL_LP_5p_N1__TATTACCGTGAAATCA-1	2.85374	10.9751
001-064_R_COL_LP_5p_N1__GTATTCTCACGAAGCA-1	2.4726	10.766
001-064_R_COL_LP_5p_N1__TCACGAAAGCTAACAA-1	4.14082	11.6817
001-064_R_COL_LP_5p_N1__ATTCTACTCACGACTA-1	4.18886	10.7881
001-064_R_COL_LP_5p_N1__AACTCTTCAGTAAGCG-1	3.32661	11.5623
001-064_R_COL_LP_5p_N1__AAACCTGTCCGAACGC-1	2.33993	12.1166
001-064_R_COL_LP_5p_N1__ACAGCCGAGATGCCTT-1	3.88318	12.299
001-064_R_COL_LP_5p_N1__CACCTTGGTCTTCGTC-1	3.00358	10.118
001-064_R_COL_LP_5p_N1__ACTATCTCAGCTGTTA-1	2.54618	11.8898
001-064_R_COL_LP_5p_N1__TTTACTGTCAAGGTAA-1	2.79744	11.399
001-064_R_COL_LP_5p_N1__ACTTACTTCTCTTATG-1	3.16029	12.1282
001-064_R_COL_LP_5p_N1__AGACGTTAGGACAGAA-1	3.3621	9.87438
001-064_R_COL_LP_5p_N1__ATCATGGTCATGTCTT-1	2.75049	9.84488
001-064_R_COL_LP_5p_N1__CTGATAGGTGGGTCAA-1	3.78294	11.1013
001-064_R_COL_LP_5p_N1__GCAGTTAAGGCGACAT-1	2.88966	11.1018
001-064_R_COL_LP_5p_N1__CGGAGCTTCCAGTATG-1	3.33479	9.83971
001-064_R_COL_LP_5p_N1__CCTACACTCTACTATC-1	4.3482	10.9283
001-064_R_COL_LP_5p_N1__GACGCGTAGGTAGCCA-1	2.83475	11.2971
001-064_R_COL_LP_5p_N1__ATCCACCCAGTATCTG-1	3.14968	10.8434
001-064_R_COL_LP_5p_N1__TAAGTGCTCGTATCAG-1	3.1461	11.1627
001-064_R_COL_LP_5p_N1__AGCCTAAAGAAGCCCA-1	3.69055	11.3389
001-064_R_COL_LP_5p_N1__TACGGTATCACTGGGC-1	2.48472	10.859
001-064_R_COL_LP_5p_N1__GTACTTTGTGTGAAAT-1	2.66566	11.5118
001-064_R_COL_LP_5p_N1__GATTCAGAGCTGGAAC-1	3.18697	11.4195
001-064_R_COL_LP_5p_N1__TGAAAGAGTATATGGA-1	1.42392	9.53752
001-064_R_COL_LP_5p_N1__CACCAGGCAAAGTCAA-1	2.97603	11.2725
001-064_R_COL_LP_5p_N1__AAACCTGGTATAGTAG-1	3.04518	9.24706
001-064_R_COL_LP_5p_N1__GTTCTCGCACAGAGGT-1	3.12412	10.1469
001-064_R_COL_LP_5p_N1__CTCACACCACCTCGGA-1	3.0084	11.9405
001-064_R_COL_LP_5p_N1__CCTAGCTCAAAGCAAT-1	3.96167	11.5348
001-064_R_COL_LP_5p_N1__CTGAAGTAGGCAGGTT-1	2.9055	11.4944
001-064_R_COL_LP_5p_N1__AACCATGTCACCCTCA-1	2.95965	11.8887
001-064_R_COL_LP_5p_N1__TGATTTCGTATATGAG-1	3.33433	11.0975
001-064_R_COL_LP_5p_N1__TTCTCCTCAAGCCGCT-1	3.532	11.1438
001-064_R_COL_LP_5p_N1__CGTAGGCAGAGTACAT-1	3.43935	10.7281
001-064_R_COL_LP_5p_N1__TTCTTAGTCGTATCAG-1	3.33137	10.1978
001-064_R_COL_LP_5p_N1__CCAATCCAGAGCTGCA-1	4.50649	11.4323
001-064_R_COL_LP_5p_N1__TCACAAGCACGAAATA-1	3.94588	11.3381
001-064_R_COL_LP_5p_N1__AATCCAGCACCATGTA-1	2.55407	9.61956
001-064_R_COL_LP_5p_N1__GATTCAGGTATATGAG-1	3.15932	10.6425
001-064_R_COL_LP_5p_N1__TCAATCTAGAGCAATT-1	3.01883	11.9146
001-064_R_COL_LP_5p_N1__TCGTAGAGTCATATGC-1	2.38726	11.9769
001-064_R_COL_LP_5p_N1__CTAGAGTAGGCAATTA-1	2.79375	9.8577
001-064_R_COL_LP_5p_N1__ATTGGACCACCCATGG-1	3.0064	12.3193
001-064_R_COL_LP_5p_N1__CAACCAAAGGAATGGA-1	4.03192	11.3566
001-064_R_COL_LP_5p_N1__GCAGCCACATGTAAGA-1	3.98326	11.0421
001-064_R_COL_LP_5p_N1__ATCATGGTCCGCAAGC-1	3.86939	10.6833
001-064_R_COL_LP_5p_N1__TAAGCGTTCTCGAGTA-1	4.16892	11.4478
001-064_R_COL_LP_5p_N1__GCTGCAGTCACATGCA-1	3.87307	10.6397
001-064_R_COL_LP_5p_N1__ACTGAACCAGACAAAT-1	4.4332	11.1053
001-064_R_COL_LP_5p_N1__CCATTCGAGGTAGCCA-1	2.29783	10.1504
001-064_R_COL_LP_5p_N1__GGCGACTAGCTAAACA-1	3.89833	11.4364
001-064_R_COL_LP_5p_N1__CCACTACGTTTGTTTC-1	3.11402	9.54532
001-064_R_COL_LP_5p_N1__ACGGCCACAATCTACG-1	3.9275	11.228
001-064_R_COL_LP_5p_N1__GAGCAGAGTCTAGTCA-1	2.18924	10.0104
001-064_R_COL_LP_5p_N1__ATAGACCCACAACTGT-1	3.04763	11.6152
001-064_R_COL_LP_5p_N1__GACACGCAGAGGTTGC-1	2.61206	10.3519
001-064_R_COL_LP_5p_N1__CACAGTATCTGGCGAC-1	4.50431	11.1705
001-064_R_COL_LP_5p_N1__CGATGTAGTTATCGGT-1	2.86064	9.2939
001-064_R_COL_LP_5p_N1__TGAGCCGTCTGAAAGA-1	2.69521	12.0656
001-064_R_COL_LP_5p_N1__TGTTCCGGTGGTGTAG-1	3.20105	10.0793
001-064_R_COL_LP_5p_N1__TGTGTTTGTCACAAGG-1	3.39254	10.6452
001-064_R_COL_LP_5p_N1__CCTTACGTCCTCCTAG-1	2.64896	12.2887
001-064_R_COL_LP_5p_N1__GCATGCGCATTTGCCC-1	2.963	11.0536
001-064_R_COL_LP_5p_N1__GGAGCAAAGAGGGCTT-1	4.20274	11.4485
001-064_R_COL_LP_5p_N1__CTTCTCTAGAATGTGT-1	4.15116	10.6444
001-064_R_COL_LP_5p_N1__TGACGGCTCGTTGCCT-1	3.3173	10.4594
001-064_R_COL_LP_5p_N1__TGGGCGTCAAGACGTG-1	2.99675	9.87656
001-064_R_COL_LP_5p_N1__CGATCGGCAACCGCCA-1	2.89533	11.8267
001-064_R_COL_LP_5p_N1__CAGCAGCGTGCATCTA-1	3.34857	11.0074
001-064_R_COL_LP_5p_N1__AAAGTAGAGATGCCTT-1	3.18742	11.445
001-064_R_COL_LP_5p_N1__CCTTCGACAAGCTGTT-1	3.3725	9.24948
001-064_R_COL_LP_5p_N1__AGTGGGATCACAAACC-1	3.3867	10.2595
001-064_R_COL_LP_5p_N1__CCGGTAGCAATGGACG-1	2.44529	11.9676
001-064_R_COL_LP_5p_N1__GAGTCCGAGGTCATCT-1	4.85567	10.5818
001-064_R_COL_LP_5p_N1__CGTTGGGCAGCCTATA-1	3.98787	11.3516
001-064_R_COL_LP_5p_N1__TGTGTTTTCCCTTGCA-1	2.47832	9.81652
001-064_R_COL_LP_5p_N1__ATTCTACCAGTAACGG-1	2.51756	9.60878
001-064_R_COL_LP_5p_N1__TGAGCATGTGACTCAT-1	3.34455	10.1126
001-064_R_COL_LP_5p_N1__TCAATCTGTCTAGGTT-1	5.27743	11.351
001-064_R_COL_LP_5p_N1__CTAATGGCACACCGAC-1	3.78558	10.5292
001-064_R_COL_LP_5p_N1__ACAGCTATCTAAGCCA-1	2.73228	11.2239
001-064_R_COL_LP_5p_N1__CTCCTAGCAATCGAAA-1	3.31216	10.1728
001-064_R_COL_LP_5p_N1__CACCAGGTCCTGCCAT-1	2.79642	11.2797
001-064_R_COL_LP_5p_N1__ATCATGGAGACGCTTT-1	4.47583	11.7344
001-064_R_COL_LP_5p_N1__CGTCACTGTTCGGCAC-1	3.42542	10.4058
001-064_R_COL_LP_5p_N1__TGCCCATCACAACGTT-1	2.57643	12.1038
001-064_R_COL_LP_5p_N1__GGATTACTCACTTCAT-1	2.62285	11.4988
001-064_R_COL_LP_5p_N1__ATAAGAGTCGCAGGCT-1	2.73423	11.7689
001-064_R_COL_LP_5p_N1__CCAATCCCATGCCTTC-1	2.52177	12.0074
001-064_R_COL_LP_5p_N1__CATGCCTCACAGCCCA-1	4.42159	11.9946
001-064_R_COL_LP_5p_N1__CTCAGAATCCACTGGG-1	2.74837	11.9457
001-064_R_COL_LP_5p_N1__CCACGGATCGGAAATA-1	2.6959	9.42614
001-064_R_COL_LP_5p_N1__ATGTGTGGTCAAGCGA-1	2.87265	11.3529
001-064_R_COL_LP_5p_N1__GATCGATGTATGCTTG-1	4.91418	10.4884
001-064_R_COL_LP_5p_N1__AACTCCCGTCTTCTCG-1	2.77018	11.3792
001-064_R_COL_LP_5p_N1__GACACGCAGATGCGAC-1	3.90248	10.7563
001-064_R_COL_LP_5p_N1__AGCGTATGTAGAGCTG-1	4.67207	11.6474
001-064_R_COL_LP_5p_N1__CTCGAAATCACATACG-1	2.87375	11.3874
001-064_R_COL_LP_5p_N1__CAACCTCGTAATCGTC-1	2.52548	11.5765
001-064_R_COL_LP_5p_N1__CGACCTTAGCGATTCT-1	2.62644	12.1059
001-064_R_COL_LP_5p_N1__AGGTCATAGAAGGCCT-1	3.93203	10.9023
001-064_R_COL_LP_5p_N1__CGGAGCTCATGCATGT-1	3.04605	9.73719
001-064_R_COL_LP_5p_N1__CATCAAGTCTGTACGA-1	3.02757	10.6482
001-064_R_COL_LP_5p_N1__TCTGGAAGTTAGATGA-1	2.36333	12.1389
001-064_R_COL_LP_5p_N1__AGAGCTTAGTCTCAAC-1	3.48466	12.0367
001-064_R_COL_LP_5p_N1__GATGAGGGTTGAGGTG-1	3.2368	9.61768
001-064_R_COL_LP_5p_N1__GTATTCTTCTCGAGTA-1	3.80118	10.4879
001-064_R_COL_LP_5p_N1__TAAGCGTAGATATGGT-1	4.83692	12.0836
001-064_R_COL_LP_5p_N1__ACATGGTGTTCGAATC-1	3.03493	9.5169
001-064_R_COL_LP_5p_N1__TGTCCCAAGCTAACAA-1	3.15914	11.164
001-064_R_COL_LP_5p_N1__ACGGCCATCTCAAGTG-1	3.08108	11.3801
001-064_R_COL_LP_5p_N1__TGACTAGGTCTCAACA-1	4.55029	11.3722
001-064_R_COL_LP_5p_N1__GCCTCTATCTTGTCAT-1	3.32044	11.2219
001-064_R_COL_LP_5p_N1__GTAGTCATCAGCGATT-1	4.7213	12.1229
001-064_R_COL_LP_5p_N1__AGCATACAGCTAACTC-1	4.25045	11.5542
001-064_R_COL_LP_5p_N1__CTTGGCTGTCGCTTCT-1	3.96789	10.8145
001-064_R_COL_LP_5p_N1__GCAAACTCACTTCTGC-1	2.97316	11.6849
001-064_R_COL_LP_5p_N1__GACAGAGTCGATAGAA-1	5.19114	11.6968
001-064_R_COL_LP_5p_N1__CGTCTACCATTGCGGC-1	4.06533	11.0302
001-064_R_COL_LP_5p_N1__CAGCCGATCGCCAAAT-1	4.71477	11.4394
001-064_R_COL_LP_5p_N1__ACACTGAGTAGGGTAC-1	2.82116	11.5244
001-064_R_COL_LP_5p_N1__GAGCAGACAAGTTAAG-1	3.88788	10.9851
001-064_R_COL_LP_5p_N1__CGGAGCTTCAGTGTTG-1	3.31724	10.4172
001-064_R_COL_LP_5p_N1__ACAGCTATCCTGTACC-1	2.88571	9.94808
001-064_R_COL_LP_5p_N1__GATGCTAAGTCCTCCT-1	4.07365	11.4239
001-064_R_COL_LP_5p_N1__TTCTTAGTCAGTACGT-1	4.15941	11.0781
001-064_R_COL_LP_5p_N1__AGACGTTCAGGATTGG-1	4.34496	10.8644
001-064_R_COL_LP_5p_N1__TACCTTATCCAGAAGG-1	3.46336	11.5515
001-064_R_COL_LP_5p_N1__CGATGGCAGATGTAAC-1	4.88513	11.4249
001-064_R_COL_LP_5p_N1__CGCTTCACAGTAGAGC-1	1.41025	10.0029
001-064_R_COL_LP_5p_N1__ACCCACTGTCTTTCAT-1	4.24149	10.2225
001-064_R_COL_LP_5p_N1__CTTAACTAGCCAGTAG-1	4.09692	11.1898
001-064_R_COL_LP_5p_N1__AACTCAGGTCGGGTCT-1	3.20856	10.373
001-064_R_COL_LP_5p_N1__GACGGCTAGACAGGCT-1	2.29425	9.8575
001-064_R_COL_LP_5p_N1__GACCAATTCGCTAGCG-1	3.5781	10.9996
001-064_R_COL_LP_5p_N1__TACCTATCAGTGGAGT-1	3.07857	11.2084
001-064_R_COL_LP_5p_N1__TGAGGGATCACCATAG-1	3.08209	12.3227
001-064_R_COL_LP_5p_N1__CCTCAGTGTGAAAGAG-1	2.82523	11.4762
001-064_R_COL_LP_5p_N1__CGTCAGGTCCGGGTGT-1	3.09848	10.6558
001-064_R_COL_LP_5p_N1__GCAGTTATCTTACCTA-1	2.99678	12.0333
001-064_R_COL_LP_5p_N1__GACACGCCAATCCGAT-1	4.44477	11.0724
001-064_R_COL_LP_5p_N1__CGATGTAGTGACTACT-1	3.13949	11.8652
001-064_R_COL_LP_5p_N1__GAGGTGATCAATAAGG-1	4.03733	10.1268
001-064_R_COL_LP_5p_N1__AAACGGGCATGAACCT-1	2.91961	10.3097
001-064_R_COL_LP_5p_N1__TTGCCGTAGTCACGCC-1	3.30293	10.2604
001-064_R_COL_LP_5p_N1__CACTCCACACCAGTTA-1	4.16365	11.3712
001-064_R_COL_LP_5p_N1__CAACCAACAACCGCCA-1	3.08533	12.3949
001-064_R_COL_LP_5p_N1__AGTGAGGGTTAAAGTG-1	2.8777	10.6947
001-064_R_COL_LP_5p_N1__GGGACCTAGTTTAGGA-1	3.14062	10.0047
001-064_R_COL_LP_5p_N1__CGTTAGAAGGTGCACA-1	3.73415	11.8929
001-064_R_COL_LP_5p_N1__CTTGGCTTCGTAGGAG-1	3.28454	10.38
001-064_R_COL_LP_5p_N1__TCCCGATTCAGTCAGT-1	4.20454	11.3812
001-064_R_COL_LP_5p_N1__CCTCAGTAGGCCCTTG-1	3.69981	11.2867
001-064_R_COL_LP_5p_N1__ACATGGTGTGTGGCTC-1	2.38735	9.44619
001-064_R_COL_LP_5p_N1__GCTGCTTCACCATCCT-1	2.97969	11.7498
001-064_R_COL_LP_5p_N1__TATGCCCAGAATGTTG-1	3.1094	11.8115
001-064_R_COL_LP_5p_N1__AGAGCTTTCGAATGGG-1	4.44412	11.6669
001-064_R_COL_LP_5p_N1__GGGATGACAGGCTCAC-1	2.7031	12.2941
001-064_R_COL_LP_5p_N1__ACTTTCATCCGTACAA-1	4.13714	11.6369
001-064_R_COL_LP_5p_N1__TGCTACCTCTGTTGAG-1	4.20058	10.7596
001-064_R_COL_LP_5p_N1__TACTCATGTGATGATA-1	3.98032	11.5062
001-064_R_COL_LP_5p_N1__CAACCTCGTTGAGTTC-1	4.8499	11.1802
001-064_R_COL_LP_5p_N1__GTTACAGGTAGCGTCC-1	2.97816	9.97033
001-064_R_COL_LP_5p_N1__CTAAGACAGGTGCACA-1	5.31559	11.5961
001-064_R_COL_LP_5p_N1__TCAGATGTCAATACCG-1	4.7537	11.0301
001-064_R_COL_LP_5p_N1__CCTTTCTAGCTCAACT-1	3.4382	11.0615
001-064_R_COL_LP_5p_N1__ATTGGACGTTCATGGT-1	2.64753	11.8922
001-064_R_COL_LP_5p_N1__AGAGTGGCATGAAGTA-1	2.99658	11.7342
001-064_R_COL_LP_5p_N1__CACCAGGAGCCCAATT-1	4.72133	11.0157
001-064_R_COL_LP_5p_N1__GGAATAAAGAGAACAG-1	4.02747	11.3369
001-064_R_COL_LP_5p_N1__TGCCCTAAGCTTATCG-1	3.05041	11.6696
001-064_R_COL_LP_5p_N1__GTCACAATCAGCACAT-1	4.41783	11.0359
001-064_R_COL_LP_5p_N1__AGGCCGTGTCCGAAGA-1	3.68858	12.4042
001-064_R_COL_LP_5p_N1__TACTTGTCAGCTATTG-1	4.92458	12.234
001-064_R_COL_LP_5p_N1__GGGACCTAGATAGTCA-1	2.82622	10.5521
001-064_R_COL_LP_5p_N1__ATCACGATCTACTTAC-1	2.63288	9.73649
001-064_R_COL_LP_5p_N1__ACGATACCACCAGCAC-1	3.12407	9.98793
001-064_R_COL_LP_5p_N1__CTGCGGATCATCGGAT-1	3.868	11.6381
001-064_R_COL_LP_5p_N1__CGACCTTGTCTCATCC-1	5.03033	11.5438
001-064_R_COL_LP_5p_N1__TGTGGTAAGATGCCTT-1	4.22409	11.2083
001-064_R_COL_LP_5p_N1__TTGTAGGTCGATCCCT-1	2.8161	11.4941
001-064_R_COL_LP_5p_N1__GAAATGAAGTAAGTAC-1	3.93301	10.8146
001-064_R_COL_LP_5p_N1__AGGTCATAGCGAGAAA-1	3.31265	9.77534
001-064_R_COL_LP_5p_N1__GGGAATGAGTTTAGGA-1	4.61793	12.1739
001-064_R_COL_LP_5p_N1__GCACATAAGCAGACTG-1	3.74816	11.0498
001-064_R_COL_LP_5p_N1__GGCAATTCACATCCGG-1	4.64809	10.8929
001-064_R_COL_LP_5p_N1__GTCCTCAGTCTAGCCG-1	4.45756	10.2032
001-064_R_COL_LP_5p_N1__CGTCTACTCTGCGTAA-1	4.74293	11.1833
001-064_R_COL_LP_5p_N1__TTGCCGTCAAGTCTGT-1	3.28625	10.2002
001-064_R_COL_LP_5p_N1__GATCGCGGTGACTCAT-1	4.4615	11.9842
001-064_R_COL_LP_5p_N1__CAGATCATCCCGGATG-1	4.25093	11.9151
001-064_R_COL_LP_5p_N1__TATCAGGGTCTCGTTC-1	3.10752	12.0562
001-064_R_COL_LP_5p_N1__GCATGATCAAGTCTAC-1	5.09667	11.1679
001-064_R_COL_LP_5p_N1__GAAACTCAGGTGTGGT-1	4.03666	11.4076
001-064_R_COL_LP_5p_N1__CACAGTAAGACCACGA-1	2.89966	11.9933
001-064_R_COL_LP_5p_N1__CGATCGGAGAGGACGG-1	2.87917	10.9488
001-064_R_COL_LP_5p_N1__CACACCTGTTCCATGA-1	3.51604	11.9138
001-064_R_COL_LP_5p_N1__ACTTTCACACCAGTTA-1	4.46134	11.9206
001-064_R_COL_LP_5p_N1__CGACCTTCAAGTCTGT-1	2.64961	11.9224
001-064_R_COL_LP_5p_N1__CGCGGTAAGTGTGGCA-1	2.422	11.9917
001-064_R_COL_LP_5p_N1__TCAGGTAAGGTGTGGT-1	4.68686	11.1302
001-064_R_COL_LP_5p_N1__CATGCCTCAGGAACGT-1	3.80184	10.7875
001-064_R_COL_LP_5p_N1__GTATTCTTCGGCGCTA-1	2.67564	9.9675
001-064_R_COL_LP_5p_N1__AGGGATGAGGTGTGGT-1	2.74066	11.6691
001-064_R_COL_LP_5p_N1__CGAGCCAGTAGGAGTC-1	4.49326	11.4872
001-064_R_COL_LP_5p_N1__GTTCATTGTGATAAAC-1	4.08975	11.9112
001-064_R_COL_LP_5p_N1__GCTGCAGGTGACGCCT-1	3.93136	11.3813
001-064_R_COL_LP_5p_N1__AGAGCTTCAACGCACC-1	2.96351	11.8315
001-064_R_COL_LP_5p_N1__CGGACGTCAGTCAGAG-1	4.37216	10.8713
001-064_R_COL_LP_5p_N1__CCACTACGTTACGACT-1	4.00302	12.0894
001-064_R_COL_LP_5p_N1__AGCATACTCATAGCAC-1	3.15138	11.1558
001-064_R_COL_LP_5p_N1__TACTTACGTAGCAAAT-1	3.12757	9.82784
001-064_R_COL_LP_5p_N1__AGGTCCGCACCATCCT-1	3.60745	10.976
001-064_R_COL_LP_5p_N1__TTTATGCCACATGACT-1	4.17676	11.575
001-064_R_COL_LP_5p_N1__CACAGGCAGGAATCGC-1	4.70118	10.8338
001-064_R_COL_LP_5p_N1__ACTGAGTTCCACGTGG-1	4.6622	11.3352
001-064_R_COL_LP_5p_N1__TACACGATCCACGTGG-1	1.96921	9.85959
001-064_R_COL_LP_5p_N1__AACTGGTAGTCTCCTC-1	2.84348	12.4376
001-064_R_COL_LP_5p_N1__CTCGAAAAGTGTACTC-1	4.00542	11.265
001-064_R_COL_LP_5p_N1__GCTCTGTAGGGTCTCC-1	5.01121	11.1175
001-064_R_COL_LP_5p_N1__CAAGTTGCAATGCCAT-1	3.29735	10.7767
001-064_R_COL_LP_5p_N1__TTATGCTGTCACACGC-1	3.98074	10.8418
001-064_R_COL_LP_5p_N1__GAAGCAGCATCCTTGC-1	4.14739	10.5605
001-064_R_COL_LP_5p_N1__CGAGAAGGTACCGTTA-1	3.48533	11.9001
001-064_R_COL_LP_5p_N1__ACGATGTCAAGCTGTT-1	3.76467	11.2301
001-064_R_COL_LP_5p_N1__CGACCTTAGGAGTTGC-1	4.87933	11.1529
001-064_R_COL_LP_5p_N1__ACTGAGTAGACCACGA-1	4.52065	11.801
001-064_R_COL_LP_5p_N1__CGCCAAGAGGAGTTGC-1	4.35097	11.307
001-064_R_COL_LP_5p_N1__TCTATTGAGTGTGGCA-1	2.66908	11.259
001-064_R_COL_LP_5p_N1__TAGCCGGGTACCATCA-1	4.03558	11.5866
001-064_R_COL_LP_5p_N1__ATAAGAGCAATAGCAA-1	4.88929	11.724
001-064_R_COL_LP_5p_N1__TGAGCCGCACAGGCCT-1	3.80282	11.8729
001-064_R_COL_LP_5p_N1__CCTTCGATCTGCTTGC-1	3.17267	11.5029
001-064_R_COL_LP_5p_N1__CATCAAGTCGTTACGA-1	4.79655	11.2917
001-064_R_COL_LP_5p_N1__GAAATGAGTCTAGGTT-1	3.97555	11.1445
001-064_R_COL_LP_5p_N1__CATCGAACACAGACAG-1	5.27026	11.7892
001-064_R_COL_LP_5p_N1__CACTCCACACCACGTG-1	4.32447	11.0891
001-064_R_COL_LP_5p_N1__TTCTTAGTCCATGAAC-1	2.34431	12.0876
001-064_R_COL_LP_5p_N1__CTTGGCTTCTTTCCTC-1	3.73676	10.5862
001-064_R_COL_LP_5p_N1__TCGTAGAGTTCGGCAC-1	4.28856	11.4241
001-064_R_COL_LP_5p_N1__GGGTCTGGTAAGGGCT-1	4.15033	11.4552
001-064_R_COL_LP_5p_N1__TTTACTGCAGACGTAG-1	3.94201	11.6732
001-064_R_COL_LP_5p_N1__GATCAGTTCTCTGAGA-1	3.94897	10.9806
001-064_R_COL_LP_5p_N1__CACACTCCATCCTAGA-1	3.84032	11.155
001-064_R_COL_LP_5p_N1__AGTCTTTGTGACTACT-1	4.69141	12.1202
001-064_R_COL_LP_5p_N1__CACACAATCCGCATAA-1	2.80691	11.4169
001-064_R_COL_LP_5p_N1__GTACGTAAGGGATACC-1	4.27601	11.254
001-064_R_COL_LP_5p_N1__CCAGCGAGTATTCTCT-1	3.99306	11.9071
001-064_R_COL_LP_5p_N1__TCAGCAAGTCATGCCG-1	4.07124	10.4906
001-064_R_COL_LP_5p_N1__TAGGCATGTTCAACCA-1	2.93997	10.7877
001-064_R_COL_LP_5p_N1__CAAGAAAAGAAGGACA-1	2.79052	11.3401
001-064_R_COL_LP_5p_N1__TCAGCAATCTGCTGTC-1	3.2241	11.3418
001-064_R_COL_LP_5p_N1__CCTAGCTAGATCGATA-1	3.50341	11.0726
001-064_R_COL_LP_5p_N1__TTAGGACAGTAGCGGT-1	3.72685	10.9251
001-064_R_COL_LP_5p_N1__CCGTGGATCAGTTTGG-1	4.08196	11.1961
001-064_R_COL_LP_5p_N1__CAGAATCAGCTCAACT-1	4.29613	11.2837
001-064_R_COL_LP_5p_N1__TCAGATGAGCCAACAG-1	3.53369	11.6641
001-064_R_COL_LP_5p_N1__TGGACGCTCGTCACGG-1	4.41712	11.8908
001-064_R_COL_LP_5p_N1__GGGCATCAGCGTCTAT-1	3.45727	11.3916
001-064_R_COL_LP_5p_N1__TTCCCAGAGCTAAGAT-1	4.04821	11.3942
001-064_R_COL_LP_5p_N1__GAATGAACACAGGAGT-1	2.94322	12.2093
001-064_R_COL_LP_5p_N1__ACTGCTCTCAGCGACC-1	4.65885	10.7523
001-064_R_COL_LP_5p_N1__CCAGCGACAATCTACG-1	3.85774	10.9729
001-064_R_COL_LP_5p_N1__CTAGAGTCACTTCTGC-1	3.12755	11.0715
001-064_R_COL_LP_5p_N1__TACACGAGTGAAATCA-1	5.08075	11.5648
001-064_R_COL_LP_5p_N1__GATGCTATCAACGAAA-1	4.50224	10.9509
001-064_R_COL_LP_5p_N1__TGTCCCATCCGCAAGC-1	3.16289	10.3336
001-064_R_COL_LP_5p_N1__GCAGTTACAAGAAGAG-1	4.36915	11.8704
001-064_R_COL_LP_5p_N1__CGGTTAACATGTTGAC-1	4.54433	12.2125
001-064_R_COL_LP_5p_N1__ACGAGGATCACCTCGT-1	4.16382	10.9571
001-064_R_COL_LP_5p_N1__AGGTCATTCTCGCATC-1	3.77391	11.9961
001-064_R_COL_LP_5p_N1__CAACTAGTCACAACGT-1	4.48186	11.138
001-064_R_COL_LP_5p_N1__GTAGGCCTCCTCTAGC-1	2.90865	12.1407
001-064_R_COL_LP_5p_N1__GAATAAGCACGCCAGT-1	4.17476	11.9988
001-064_R_COL_LP_5p_N1__CCACTACGTCGCATCG-1	3.6886	11.1555
001-064_R_COL_LP_5p_N1__AATCCAGAGAACAACT-1	4.27186	11.4797
001-064_R_COL_LP_5p_N1__CGTTCTGGTTCTGGTA-1	4.22558	11.9148
001-064_R_COL_LP_5p_N1__CCTTACGAGTGTGAAT-1	3.39282	11.4277
001-064_R_COL_LP_5p_N1__GAGGTGATCAACCAAC-1	4.46892	11.4028
001-064_R_COL_LP_5p_N1__TCCCGATGTGTCGCTG-1	3.80029	11.0071
001-064_R_COL_LP_5p_N1__GCTTCCATCCGTCATC-1	4.22774	11.5825
001-064_R_COL_LP_5p_N1__TGACAACTCTTTACGT-1	4.24465	10.7622
001-064_R_COL_LP_5p_N1__CCTACCAGTTCATGGT-1	4.60047	11.5827
001-064_R_COL_LP_5p_N1__CTCTAATGTCCTAGCG-1	4.11233	12.6064
001-064_R_COL_LP_5p_N1__TCTGAGACATCCTAGA-1	5.16394	11.4979
001-064_R_COL_LP_5p_N1__AACACGTAGTTCCACA-1	3.57047	10.9432
001-064_R_COL_LP_5p_N1__CTAGCCTTCATAACCG-1	3.12439	10.7774
001-064_R_COL_LP_5p_N1__TATTACCAGCGTGAAC-1	3.18225	11.6836
001-064_R_COL_LP_5p_N1__AAACGGGAGCCACTAT-1	3.92335	11.9282
001-064_R_COL_LP_5p_N1__CGGACTGCATGCAACT-1	4.96792	11.9574
001-064_R_COL_LP_5p_N1__TCTTCGGCAGCTGCTG-1	4.39594	12.3933
001-064_R_COL_LP_5p_N1__CTCTAATGTCAGTGGA-1	4.50519	11.0459
001-064_R_COL_LP_5p_N1__CCATGTCAGATATGGT-1	3.29484	9.6584
001-064_R_COL_LP_5p_N1__ATGAGGGTCTGGCGTG-1	3.45952	9.88719
001-064_R_COL_LP_5p_N1__CACACCTCATTTCAGG-1	4.31882	12.1164
001-064_R_COL_LP_5p_N1__CGCCAAGGTCGCGAAA-1	4.01445	10.832
001-064_R_COL_LP_5p_N1__TGACAACCACGTTGGC-1	4.63389	11.6652
001-064_R_COL_LP_5p_N1__CATGGCGAGCTTATCG-1	4.71339	11.1228
001-064_R_COL_LP_5p_N1__TCTGAGAAGATCGATA-1	3.09369	12.244
001-064_R_COL_LP_5p_N1__AAGGAGCAGAGATGAG-1	3.75314	12.0126
001-064_R_COL_LP_5p_N1__AACTCAGGTAGTGAAT-1	4.68302	11.6101
001-064_R_COL_LP_5p_N1__CGAATGTAGATGGCGT-1	3.52599	10.9498
001-064_R_COL_LP_5p_N1__CTAGAGTAGGGATACC-1	3.27111	9.35725
001-064_R_COL_LP_5p_N1__GGAACTTAGCGTTCCG-1	3.98037	10.9
001-064_R_COL_LP_5p_N1__AGTGGGAAGTAGGCCA-1	4.07802	11.3816
001-064_R_COL_LP_5p_N1__GATGAGGCAAGGTGTG-1	4.39135	11.5117
001-064_R_COL_LP_5p_N1__ACATCAGAGTAACCCT-1	4.57963	11.021
001-064_R_COL_LP_5p_N1__CCTAAAGTCCTCTAGC-1	4.08506	11.7929
001-064_R_COL_LP_5p_N1__TGTATTCTCACGCGGT-1	3.91694	12.5715
001-064_R_COL_LP_5p_N1__GAATGAACAGGTCCAC-1	2.94745	11.2685
001-064_R_COL_LP_5p_N1__CCGTGGATCGGCTACG-1	3.69136	10.7875
001-064_R_COL_LP_5p_N1__CAAGAAACAATAGCAA-1	3.84684	12.4899
001-064_R_COL_LP_5p_N1__ATCGAGTTCCAAATGC-1	4.82349	11.9752
001-064_R_COL_LP_5p_N1__GCCAAATTCTTGAGAC-1	3.23676	11.4698
001-064_R_COL_LP_5p_N1__TCAGCAAGTTGAACTC-1	3.27266	10.3515
001-064_R_COL_LP_5p_N1__CTCTGGTTCAGTCAGT-1	4.07195	10.8189
001-064_R_COL_LP_5p_N1__CAGTAACGTGAGGGAG-1	2.95925	9.6442
001-064_R_COL_LP_5p_N1__AGGGAGTTCGAATGCT-1	2.52991	12.0273
001-064_R_COL_LP_5p_N1__GAAACTCTCGGAATCT-1	4.68687	11.5284
001-064_R_COL_LP_5p_N1__GCTCTGTCAATCCGAT-1	4.64034	11.187
001-064_R_COL_LP_5p_N1__GCTGGGTCAGCTGTTA-1	4.83864	10.8939
001-064_R_COL_LP_5p_N1__CAACCAACACTTACGA-1	4.90772	11.8479
001-064_R_COL_LP_5p_N1__GAGCAGACAGCGTAAG-1	4.25987	10.8081
001-064_R_COL_LP_5p_N1__ACGCCGATCAACGGGA-1	2.37299	11.9362
001-064_R_COL_LP_5p_N1__TGACGGCGTCCCTTGT-1	4.28828	12.6311
001-064_R_COL_LP_5p_N1__ACGATACGTCTTTCAT-1	4.0536	10.9139
001-064_R_COL_LP_5p_N1__ACGAGCCGTAGCGTCC-1	3.38246	11.3728
001-064_R_COL_LP_5p_N1__TCACAAGTCGGCGGTT-1	4.26906	10.657
001-064_R_COL_LP_5p_N1__TATGCCCAGCCCAACC-1	3.90138	12.0989
001-064_R_COL_LP_5p_N1__ATCATCTCAGTATCTG-1	3.93919	11.5386
001-064_R_COL_LP_5p_N1__ACCTTTACAGTCTTCC-1	3.16892	10.6953
001-064_R_COL_LP_5p_N1__GCGCCAAAGCCCTAAT-1	4.31443	11.3857
001-064_R_COL_LP_5p_N1__CAGAGAGAGTAACCCT-1	3.83963	11.7285
001-064_R_COL_LP_5p_N1__GGACAGAGTTATGTGC-1	4.09989	11.2079
001-064_R_COL_LP_5p_N1__TCATTTGCACTAAGTC-1	4.60978	12.0356
001-064_R_COL_LP_5p_N1__GGTGAAGAGCTCCTTC-1	3.15689	11.7771
001-064_R_COL_LP_5p_N1__CTAATGGGTGACGGTA-1	3.02384	11.8127
001-064_R_COL_LP_5p_N1__CGAATGTGTAAGTTCC-1	3.90616	11.1254
001-064_R_COL_LP_5p_N1__TTTACTGCAGCCAGAA-1	4.33113	11.448
001-064_R_COL_LP_5p_N1__TGTGTTTCATGGAATA-1	4.0513	12.3955
001-064_R_COL_LP_5p_N1__GGCCGATTCAGTGCAT-1	3.40361	11.3887
001-064_R_COL_LP_5p_N1__CTACCCACAATGGAAT-1	3.80405	12.2875
001-064_R_COL_LP_5p_N1__GAGCAGAGTGGCCCTA-1	2.96104	11.9208
001-064_R_COL_LP_5p_N1__AGCTCTCTCAGCTCGG-1	4.77857	12.2243
001-064_R_COL_LP_5p_N1__ATGTGTGCAAGTACCT-1	4.68039	10.923
001-064_R_COL_LP_5p_N1__TTTGGTTCATGCATGT-1	4.68992	10.8881
001-064_R_COL_LP_5p_N1__CCTATTACATAGTAAG-1	3.2362	11.2392
001-064_R_COL_LP_5p_N1__CTACCCAGTGTGCGTC-1	4.48472	11.146
001-064_R_COL_LP_5p_N1__AACGTTGAGTTCGATC-1	3.99016	11.316
001-064_R_COL_LP_5p_N1__CGTTGGGTCTGCCCTA-1	3.58557	11.8783
001-064_R_COL_LP_5p_N1__CAAGTTGTCTGGCGAC-1	1.86718	9.55507
001-064_R_COL_LP_5p_N1__CGTTAGAGTTCTGAAC-1	4.03616	11.9876
001-064_R_COL_LP_5p_N1__ATTCTACGTCAGAAGC-1	2.41991	11.5981
001-064_R_COL_LP_5p_N1__TTGACTTTCCTCTAGC-1	3.91805	11.3032
001-064_R_COL_LP_5p_N1__CGAATGTCACGGTAAG-1	2.83543	12.2615
001-064_R_COL_LP_5p_N1__ACGATACGTACTTGAC-1	3.03565	12.104
001-064_R_COL_LP_5p_N1__CGCTTCAGTGGCTCCA-1	3.80783	10.7015
001-064_R_COL_LP_5p_N1__GTGTGCGTCCCAAGTA-1	2.75058	11.6891
001-064_R_COL_LP_5p_N1__TAAACCGGTCCGAGTC-1	4.19254	12.051
001-064_R_COL_LP_5p_N1__TTAACTCGTCCGCTGA-1	4.17997	11.7146
001-064_R_COL_LP_5p_N1__CGTCAGGGTATAATGG-1	4.76272	10.9968
001-064_R_COL_LP_5p_N1__AAAGATGGTCTGGAGA-1	4.9014	11.2309
001-064_R_COL_LP_5p_N1__CGATGGCAGAGTGACC-1	3.51252	10.9688
001-064_R_COL_LP_5p_N1__CTGGTCTTCAACCAAC-1	3.56505	10.6335
001-064_R_COL_LP_5p_N1__CATCAGAGTCCAGTTA-1	5.01093	11.8496
001-064_R_COL_LP_5p_N1__ACTGTCCGTGAAGGCT-1	3.62527	11.8014
001-064_R_COL_LP_5p_N1__TCGGTAATCATACGGT-1	3.90363	11.4784
001-064_R_COL_LP_5p_N1__GATCAGTCATGGATGG-1	5.11387	11.0537
001-064_R_COL_LP_5p_N1__ACTGATGAGTGTACTC-1	4.36375	12.0322
001-064_R_COL_LP_5p_N1__GCTTCCAGTAGTACCT-1	4.75428	11.9575
001-064_R_COL_LP_5p_N1__TACGGATAGAATTCCC-1	3.2007	11.5364
001-064_R_COL_LP_5p_N1__GTACGTAAGCGTCAAG-1	2.65665	9.44703
001-064_R_COL_LP_5p_N1__AACACGTTCCGGCACA-1	4.88849	11.5588
001-064_R_COL_LP_5p_N1__TTTGGTTGTTAAGATG-1	4.82711	10.7272
001-064_R_COL_LP_5p_N1__CTAAGACGTTCGCGAC-1	3.39285	11.9165
001-064_R_COL_LP_5p_N1__CGAGCACCATCTACGA-1	4.43337	11.5055
001-064_R_COL_LP_5p_N1__TGCCCTACAATAACGA-1	5.11733	11.6575
001-064_R_COL_LP_5p_N1__TCAGGATAGAAACGCC-1	3.39178	11.222
001-064_R_COL_LP_5p_N1__TGTATTCCAGATCTGT-1	4.38305	11.3779
001-064_R_COL_LP_5p_N1__GTCATTTAGTGACTCT-1	4.27751	11.1439
001-064_R_COL_LP_5p_N1__GCAATCAAGGACATTA-1	4.4015	11.5579
001-064_R_COL_LP_5p_N1__GCCAAATGTTGCTCCT-1	4.37505	11.4033
001-064_R_COL_LP_5p_N1__ACTTTCATCGTTTAGG-1	4.0663	11.1209
001-064_R_COL_LP_5p_N1__AACTTTCAGTTACCCA-1	3.99453	11.7165
001-064_R_COL_LP_5p_N1__GTTCTCGTCAGGTAAA-1	4.87474	11.6623
001-064_R_COL_LP_5p_N1__ATCCGAATCGGACAAG-1	4.73008	11.1142
001-064_R_COL_LP_5p_N1__GGACGTCCACCTCGGA-1	3.2249	11.1104
001-064_R_COL_LP_5p_N1__ACTGCTCGTCAGCTAT-1	2.97906	12.1276
001-064_R_COL_LP_5p_N1__AAATGCCGTTGTCTTT-1	3.0262	11.9356
001-064_R_COL_LP_5p_N1__GGGAATGGTAAACCTC-1	3.89317	11.3241
001-064_R_COL_LP_5p_N1__CGACCTTCACCCAGTG-1	4.21614	11.6718
001-064_R_COL_LP_5p_N1__ATAAGAGAGAGTTGGC-1	4.33452	10.4826
001-064_R_COL_LP_5p_N1__GTACTCCGTAATAGCA-1	3.53141	11.1442
001-064_R_COL_LP_5p_N1__ACCTTTAAGTGTACGG-1	4.8689	11.4923
001-064_R_COL_LP_5p_N1__TGTCCCATCTGGCGAC-1	2.96494	11.4073
001-064_R_COL_LP_5p_N1__GTACGTATCGCCTGAG-1	3.80864	10.4174
001-064_R_COL_LP_5p_N1__AGGTCATTCACCTTAT-1	4.39349	12.4542
001-064_R_COL_LP_5p_N1__CGGTTAAAGAGTCGGT-1	3.84137	11.9153
001-064_R_COL_LP_5p_N1__CCAGCGATCTTGACGA-1	4.42699	10.7687
001-064_R_COL_LP_5p_N1__TGGGAAGTCCAGTATG-1	4.3107	11.4357
001-064_R_COL_LP_5p_N1__AGGCCACTCCCACTTG-1	3.36486	10.8853
001-064_R_COL_LP_5p_N1__CTAGTGAGTTTGTTGG-1	2.79205	12.1421
001-064_R_COL_LP_5p_N1__TTCTTAGGTATCACCA-1	3.14946	11.701
001-064_R_COL_LP_5p_N1__ATCCACCTCTTAGCCC-1	4.04779	11.0551
001-064_R_COL_LP_5p_N1__CACTCCAGTCTAAACC-1	4.36392	12.2024
001-064_R_COL_LP_5p_N1__TGGCTGGGTCTAACGT-1	4.68023	11.4392
001-064_R_COL_LP_5p_N1__CTAACTTCACCAGCAC-1	3.77177	11.0727
001-064_R_COL_LP_5p_N1__CTCACACCAGTATGCT-1	4.44535	11.6764
001-064_R_COL_LP_5p_N1__CTGAAGTTCGTCCAGG-1	4.58336	10.7089
001-064_R_COL_LP_5p_N1__TCTTTCCGTGCCTGCA-1	4.17171	11.6024
001-064_R_COL_LP_5p_N1__GTAGTCACATTAACCG-1	2.80812	9.44294
001-064_R_COL_LP_5p_N1__GAACATCCAAGCGAGT-1	4.82282	12.2346
001-064_R_COL_LP_5p_N1__CTAACTTCAATCTGCA-1	4.43745	11.2372
001-064_R_COL_LP_5p_N1__CAGATCAGTCGGCACT-1	3.77569	11.9997
001-064_R_COL_LP_5p_N1__AACGTTGCAAGCGATG-1	4.16469	11.9572
001-064_R_COL_LP_5p_N1__ATGCGATGTCTCATCC-1	4.65084	11.5715
001-064_R_COL_LP_5p_N1__TTGTAGGCACACTGCG-1	3.65853	11.9644
001-064_R_COL_LP_5p_N1__TAGAGCTTCACATACG-1	4.43057	11.6459
001-064_R_COL_LP_5p_N1__GCACTCTTCCGAGCCA-1	4.20151	12.1996
001-064_R_COL_LP_5p_N1__TGTTCCGAGTGGACGT-1	4.5776	11.8371
001-064_R_COL_LP_5p_N1__TCAGATGTCCCTTGCA-1	4.96072	12.0049
001-064_R_COL_LP_5p_N1__CGTTGGGAGATGCCAG-1	3.38822	11.2394
001-064_R_COL_LP_5p_N1__TGCGGGTTCTAGCACA-1	4.7755	11.7887
001-064_R_COL_LP_5p_N1__CGGAGTCTCCGCGGTA-1	3.42658	10.424
001-064_R_COL_LP_5p_N1__GTATTCTTCTGAGTGT-1	2.78982	11.9529
001-064_R_COL_LP_5p_N1__AAAGCAATCCAATGGT-1	4.70514	11.3226
001-064_R_COL_LP_5p_N1__GGTGAAGTCTGATTCT-1	2.65679	11.4995
001-064_R_COL_LP_5p_N1__TTCCCAGGTTTAGCTG-1	2.44417	11.8949
001-064_R_COL_LP_5p_N1__CACATAGGTGGCCCTA-1	4.71299	11.3561
001-064_R_COL_LP_5p_N1__GTGCAGCTCAACCAAC-1	3.88639	11.9592
001-064_R_COL_LP_5p_N1__GCGCGATTCTCCAACC-1	3.7209	11.7741
001-064_R_COL_LP_5p_N1__CTCGAAATCGACAGCC-1	4.41707	10.6176
001-064_R_COL_LP_5p_N1__TCCACACCAGTCAGAG-1	3.52296	11.9111
001-064_R_COL_LP_5p_N1__GTACGTAGTCGACTGC-1	4.57589	11.6862
001-064_R_COL_LP_5p_N1__CATATGGTCGGATGGA-1	4.06162	12.1505
001-064_R_COL_LP_5p_N1__GCAAACTGTCTAGTGT-1	3.92629	11.6644
001-064_R_COL_LP_5p_N1__GACGCGTTCACTTCAT-1	3.12584	11.7491
001-064_R_COL_LP_5p_N1__TCAGGTATCGGTTCGG-1	4.01222	12.2811
001-064_R_COL_LP_5p_N1__CTCCTAGTCCTATGTT-1	3.63444	11.8771
001-064_R_COL_LP_5p_N1__CACAGTAAGTGTACGG-1	3.91522	11.2822
001-064_R_COL_LP_5p_N1__GGATTACCATTCTTAC-1	4.79377	11.8303
001-064_R_COL_LP_5p_N1__TACAGTGCAAACTGTC-1	3.14032	10.8827
001-064_R_COL_LP_5p_N1__TGCCAAATCTTAGCCC-1	3.99237	12.5827
001-064_R_COL_LP_5p_N1__GTCAAGTCAGCCAATT-1	4.57863	12.4165
001-064_R_COL_LP_5p_N1__ACTGAACTCACCGGGT-1	3.91278	11.9994
001-064_R_COL_LP_5p_N1__GGACAAGCATGCGCAC-1	4.46041	11.3092
001-064_R_COL_LP_5p_N1__GGTGAAGGTTCACGGC-1	3.7583	10.8704
001-064_R_COL_LP_5p_N1__ATAAGAGAGTGAAGAG-1	4.9478	10.9116
001-064_R_COL_LP_5p_N1__CCACCTAGTCTGCCAG-1	4.31928	11.1184
001-064_R_COL_LP_5p_N1__CATCGGGAGAATTGTG-1	2.53672	11.4052
001-064_R_COL_LP_5p_N1__TGTGGTATCAATACCG-1	4.20895	11.1102
001-064_R_COL_LP_5p_N1__TCAGCAAGTCTACCTC-1	4.04298	12.0167
001-064_R_COL_LP_5p_N1__TGTTCCGAGAAGGGTA-1	3.23329	11.8153
001-064_R_COL_LP_5p_N1__GGCTGGTAGCCGGTAA-1	5.02874	11.6131
001-064_R_COL_LP_5p_N1__GGAAAGCCAGTATAAG-1	5.01034	11.391
001-064_R_COL_LP_5p_N1__CAGAGAGTCAATAAGG-1	4.46515	12.1723
001-064_R_COL_LP_5p_N1__TCATTACGTTGTGGAG-1	4.45267	11.6357
001-064_R_COL_LP_5p_N1__ATTGGACCATGTCTCC-1	3.12045	10.4582
001-064_R_COL_LP_5p_N1__CGGTTAATCGCCAGCA-1	4.32987	11.3636
001-064_R_COL_LP_5p_N1__ATTACTCGTTTACTCT-1	5.07448	11.0463
001-064_R_COL_LP_5p_N1__ACCCACTTCTATCCTA-1	4.50199	10.8316
001-064_R_COL_LP_5p_N1__GGGCATCAGAGACGAA-1	3.4633	11.76
001-064_R_COL_LP_5p_N1__ACACCGGGTCCGAGTC-1	4.34634	12.4536
001-064_R_COL_LP_5p_N1__ACTGATGCATTTGCCC-1	2.34417	11.9836
001-064_R_COL_LP_5p_N1__CAGTCCTTCAATAAGG-1	4.8934	11.0413
001-064_R_COL_LP_5p_N1__GTAGTCACAGCTGCAC-1	4.97967	12.3521
001-064_R_COL_LP_5p_N1__TGTCCCAGTAGCGTAG-1	3.90144	12.2638
001-064_R_COL_LP_5p_N1__GTGCAGCAGTGCGTGA-1	3.70374	11.9962
001-064_R_COL_LP_5p_N1__TTGACTTTCAGCTCTC-1	4.60285	11.8358
001-064_R_COL_LP_5p_N1__GGGAGATAGGACAGAA-1	4.20606	11.412
001-064_R_COL_LP_5p_N1__GACGGCTCACGCCAGT-1	4.26283	11.7336
001-064_R_COL_LP_5p_N1__TCAGATGAGCGTGTCC-1	3.5694	11.5643
001-064_R_COL_LP_5p_N1__TGACGGCGTTTGGGCC-1	2.81494	12.2656
001-064_R_COL_LP_5p_N1__AAACGGGCATGGTAGG-1	4.31488	11.9943
001-064_R_COL_LP_5p_N1__TTTGTCAAGTAGGTGC-1	4.78996	12.2212
001-064_R_COL_LP_5p_N1__CGCCAAGCAACTGCGC-1	5.03361	10.3079
001-064_R_COL_LP_5p_N1__ACCAGTACAGGAACGT-1	4.74073	11.6514
001-064_R_COL_LP_5p_N1__TATCTCAGTCTAACGT-1	4.89239	10.9474
001-064_R_COL_LP_5p_N1__ACGCCGATCCCAACGG-1	3.27157	10.4119
001-064_R_COL_LP_5p_N1__AGGGAGTAGCATCATC-1	4.66223	11.573
001-064_R_COL_LP_5p_N1__TCAGGTACACGGCTAC-1	2.63207	9.97615
001-064_R_COL_LP_5p_N1__TTGGCAATCGGGAGTA-1	4.17879	11.7399
001-064_R_COL_LP_5p_N1__GGACATTTCTCGTTTA-1	4.88934	11.4801
001-064_R_COL_LP_5p_N1__GCGCGATGTACTCGCG-1	3.37915	10.8343
001-064_R_COL_LP_5p_N1__CGTGTCTTCACCCGAG-1	2.67925	9.92
001-064_R_COL_LP_5p_N1__GAACCTACAGTATGCT-1	5.07739	10.8429
001-064_R_COL_LP_5p_N1__TACGGGCAGCAGACTG-1	5.31325	11.735
001-064_R_COL_LP_5p_N1__ACGGAGACATGGTCAT-1	3.91623	11.3717
001-064_R_COL_LP_5p_N1__AAGGCAGTCTCAAACG-1	4.25665	11.0279
001-064_R_COL_LP_5p_N1__ATCTGCCGTGCTCTTC-1	3.54337	11.0371
001-064_R_COL_LP_5p_N1__GCTGCGAGTGGTACAG-1	4.79988	11.987
001-064_R_COL_LP_5p_N1__TAGAGCTGTCTAACGT-1	4.89161	12.0509
001-064_R_COL_LP_5p_N1__AAATGCCTCTCACATT-1	4.15236	11.2475
001-064_R_COL_LP_5p_N1__TTGTAGGTCTCCAGGG-1	4.39628	12.0854
001-064_R_COL_LP_5p_N1__AACCGCGAGATGCGAC-1	3.73572	12.0798
001-064_R_COL_LP_5p_N1__CCATGTCAGATCCCAT-1	4.18467	11.3829
001-064_R_COL_LP_5p_N1__CGCGGTAAGACGCAAC-1	4.40447	11.4679
001-064_R_COL_LP_5p_N1__GGCTGGTGTTCACCTC-1	4.44122	11.8497
001-064_R_COL_LP_5p_N1__CCAATCCCATCACAAC-1	4.3259	12.463
001-064_R_COL_LP_5p_N1__ACATGGTAGAGCCTAG-1	4.82171	12.2408
001-064_R_COL_LP_5p_N1__CCCAATCGTCTGGTCG-1	3.82463	11.2241
001-064_R_COL_LP_5p_N1__CGCGTTTGTCACTGGC-1	3.49928	10.4194
001-064_R_COL_LP_5p_N1__CTCTGGTCATAGTAAG-1	4.18291	10.8879
001-064_R_COL_LP_5p_N1__GCACATATCTGTTTGT-1	4.65257	11.7201
001-064_R_COL_LP_5p_N1__CTCGGAGCAGGATTGG-1	4.56156	11.734
001-064_R_COL_LP_5p_N1__GCTGCGACACACAGAG-1	3.97479	12.0265
001-064_R_COL_LP_5p_N1__TAAGAGAGTCCGAACC-1	2.48152	12.0516
001-064_R_COL_LP_5p_N1__CCGGTAGCAATGAATG-1	4.40509	11.4966
001-064_R_COL_LP_5p_N1__CTCAGAAAGGCACATG-1	3.68819	10.8548
001-064_R_COL_LP_5p_N1__GCTGCTTAGTGAATTG-1	4.67932	11.6425
001-064_R_COL_LP_5p_N1__TCGTACCGTTCTGAAC-1	5.22463	11.9527
001-064_R_COL_LP_5p_N1__AGGTCATTCACCCGAG-1	3.25445	12.1268
001-064_R_COL_LP_5p_N1__CCTCAGTTCTTCGGTC-1	3.3944	11.6466
001-064_R_COL_LP_5p_N1__CTGCGGAGTCCGCTGA-1	4.11698	11.9748
001-064_R_COL_LP_5p_N1__AACACGTTCACAGGCC-1	4.31508	12.015
001-064_R_COL_LP_5p_N1__GCGGGTTAGCCATCGC-1	4.5871	10.8194
001-064_R_COL_LP_5p_N1__AAGCCGCTCTGCAAGT-1	4.13996	10.6793
001-064_R_COL_LP_5p_N1__TTGTAGGGTATAGGTA-1	5.18948	10.7701
001-064_R_COL_LP_5p_N1__TATCTCACACGGCTAC-1	3.26347	10.0407
001-064_R_COL_LP_5p_N1__AGCTCTCTCCTATTCA-1	4.59371	10.8429
001-064_R_COL_LP_5p_N1__CCTCTGAGTCGCATAT-1	4.70865	11.8731
001-064_R_COL_LP_5p_N1__CCAGCGAGTTGTCTTT-1	3.19381	11.8467
001-064_R_COL_LP_5p_N1__TCATTACAGGCTAGGT-1	4.34687	11.6708
001-064_R_COL_LP_5p_N1__TCGCGTTAGTCGAGTG-1	4.83181	12.2166
001-064_R_COL_LP_5p_N1__GCTTGAAAGCAGACTG-1	5.0419	12.3245
001-064_R_COL_LP_5p_N1__GTCCTCATCTTAGCCC-1	2.44547	11.9781
001-064_R_COL_LP_5p_N1__AGGGAGTCAGGTCTCG-1	4.48264	11.9809
001-064_R_COL_LP_5p_N1__TCGTACCGTTGAGTTC-1	3.97691	11.036
001-064_R_COL_LP_5p_N1__TTCGAAGGTCGCGAAA-1	4.01479	11.6968
001-064_R_COL_LP_5p_N1__GTCACGGGTATCAGTC-1	2.72229	9.4734
001-064_R_COL_LP_5p_N1__ATTTCTGAGGAGCGAG-1	4.64336	12.0181
001-064_R_COL_LP_5p_N1__TCTATTGAGTGCTGCC-1	2.49805	11.1131
001-064_R_COL_LP_5p_N1__TATTACCCATTTGCCC-1	3.11309	11.2427
001-064_R_COL_LP_5p_N1__TGACTAGGTCGTGGCT-1	2.80302	11.9591
001-064_R_COL_LP_5p_N1__CCTTCGATCCGTACAA-1	4.35926	11.8262
001-064_R_COL_LP_5p_N1__GATCGTACATCACAAC-1	5.08041	12.0915
001-064_R_COL_LP_5p_N1__TCCACACGTAACGCGA-1	4.49426	11.823
001-064_R_COL_LP_5p_N1__CGGCTAGCATGCCTAA-1	4.71871	11.6405
001-064_R_COL_LP_5p_N1__ATAACGCGTGTGACCC-1	3.77189	12.9048
001-064_R_COL_LP_5p_N1__CAAGAAAAGGGCTTCC-1	4.36323	10.7343
001-064_R_COL_LP_5p_N1__TGATTTCTCCTAGTGA-1	4.3576	11.8038
001-064_R_COL_LP_5p_N1__CGTTAGAGTCGAGATG-1	2.63098	11.933
001-064_R_COL_LP_5p_N1__TCGGTAATCTATCGCC-1	3.57129	11.432
001-064_R_COL_LP_5p_N1__CAGCTGGGTAAGTGGC-1	4.80945	11.1918
001-064_R_COL_LP_5p_N1__TGCCCATAGATATGCA-1	4.63153	12.06
001-064_R_COL_LP_5p_N1__TGTTCCGAGGACAGAA-1	4.96893	11.2565
001-064_R_COL_LP_5p_N1__TACTTACGTAAGTGTA-1	3.89827	10.8315
001-064_R_COL_LP_5p_N1__CCTTCGAGTTGTGGCC-1	3.96259	11.6314
001-064_R_COL_LP_5p_N1__CGGGTCACACCAGGCT-1	3.83298	11.005
001-064_R_COL_LP_5p_N1__GTGCAGCGTCTCCCTA-1	3.79311	11.7551
001-064_R_COL_LP_5p_N1__CCTTCGAAGGCGATAC-1	4.90861	12.0113
001-064_R_COL_LP_5p_N1__TTGCCGTGTCTTGTCC-1	4.39823	11.9612
001-064_R_COL_LP_5p_N1__TTGCGTCCATGGTCTA-1	4.05986	12.4508
001-064_R_COL_LP_5p_N1__GGTGCGTAGCTCAACT-1	3.11251	11.5788
001-064_R_COL_LP_5p_N1__GCTTCCAGTTCCACAA-1	2.56373	9.90656
001-064_R_COL_LP_5p_N1__CTGCTGTTCGGCTTGG-1	4.81228	11.0533
001-064_R_COL_LP_5p_N1__TCTATTGTCAGCTGGC-1	2.79343	11.8192
001-064_R_COL_LP_5p_N1__CCGTACTTCAACGGGA-1	4.21503	11.0714
001-064_R_COL_LP_5p_N1__CGCGGTATCTTTACAC-1	4.4874	12.5117
001-064_R_COL_LP_5p_N1__GTCAAGTCAATTGCTG-1	4.30643	10.8833
001-064_R_COL_LP_5p_N1__GCACATAAGTGTGGCA-1	4.50744	11.3311
001-064_R_COL_LP_5p_N1__TTAACTCGTGGCTCCA-1	4.46437	12.1685
001-064_R_COL_LP_5p_N1__GATGCTAAGATGTAAC-1	4.88522	11.1887
001-064_R_COL_LP_5p_N1__CGTGTAATCTGTTGAG-1	3.77622	11.5656
001-064_R_COL_LP_5p_N1__TGCCAAACAAGCTGAG-1	4.5034	11.2119
001-064_R_COL_LP_5p_N1__TAGTTGGTCGCTTGTC-1	4.09179	11.9443
001-064_R_COL_LP_5p_N1__CTCTGGTTCACAAACC-1	4.99952	10.9582
001-064_R_COL_LP_5p_N1__GGGAATGCATAGTAAG-1	4.86417	11.6171
001-064_R_COL_LP_5p_N1__GCGCCAAAGGTGCAAC-1	4.5869	10.6685
001-064_R_COL_LP_5p_N1__GTCACGGTCTGCTTGC-1	4.72085	11.633
001-064_R_COL_LP_5p_N1__AGGGATGCATCACGAT-1	2.83779	11.7867
001-064_R_COL_LP_5p_N1__CCTACCACAATGACCT-1	5.123	11.9218
001-064_R_COL_LP_5p_N1__CTCGTCAGTCTAACGT-1	3.92983	10.9785
001-064_R_COL_LP_5p_N1__TGGACGCGTCACAAGG-1	3.94669	11.6395
001-064_R_COL_LP_5p_N1__ACACCGGCATATACCG-1	3.74369	12.1317
001-064_R_COL_LP_5p_N1__CGTCCATAGATGTAAC-1	4.03946	12.0634
001-064_R_COL_LP_5p_N1__TTTGTCAGTATTCGTG-1	2.61367	9.35413
001-064_R_COL_LP_5p_N1__AAACGGGCACATAACC-1	4.09894	11.6442
001-064_R_COL_LP_5p_N1__AGTGAGGAGTTCGATC-1	4.44725	11.5109
001-064_R_COL_LP_5p_N1__TCGCGAGAGTGGGATC-1	3.0073	12.0342
001-064_R_COL_LP_5p_N1__TGTTCCGCAGCGTAAG-1	4.68057	10.8511
001-064_R_COL_LP_5p_N1__CTCGGGACACTTCGAA-1	3.33917	11.5193
001-064_R_COL_LP_5p_N1__TACCTTAGTTGTCGCG-1	3.76271	11.733
001-064_R_COL_LP_5p_N1__CTTAACTTCATGTCCC-1	4.94321	10.7701
001-064_R_COL_LP_5p_N1__AAGGAGCCATCTACGA-1	4.54845	12.2666
001-064_R_COL_LP_5p_N1__ATCCACCGTCTGCCAG-1	5.29224	11.4028
001-064_R_COL_LP_5p_N1__AGATTGCCAAGGGTCA-1	4.60665	11.8393
001-064_R_COL_LP_5p_N1__CAGCATAGTCTGGTCG-1	4.44961	11.3604
001-064_R_COL_LP_5p_N1__TGACGGCCACTTAACG-1	4.41332	11.2625
001-064_R_COL_LP_5p_N1__GGGTCTGTCTCCCTGA-1	4.2778	12.4239
001-064_R_COL_LP_5p_N1__CTGAAGTCAATTGCTG-1	4.52812	11.0069
001-064_R_COL_LP_5p_N1__ACATACGTCATACGGT-1	5.0183	10.3831
001-064_R_COL_LP_5p_N1__AAGACCTGTTCGCGAC-1	4.47492	10.8815
001-064_R_COL_LP_5p_N1__TCAGGTAGTTGGACCC-1	4.47179	12.7367
001-064_R_COL_LP_5p_N1__CTCGAAATCGTGGACC-1	4.38871	11.308
001-064_R_COL_LP_5p_N1__TCAACGATCAAGATCC-1	4.61486	11.5369
001-064_R_COL_LP_5p_N1__GTGCAGCCAATCGAAA-1	4.48668	10.7566
001-064_R_COL_LP_5p_N1__CTCGGAGAGAAGAAGC-1	4.43425	10.5644
001-064_R_COL_LP_5p_N1__CGGCTAGTCCTCAACC-1	5.00205	11.7684
001-064_R_COL_LP_5p_N1__GTGCTTCGTCTAGAGG-1	4.48847	12.1396
001-064_R_COL_LP_5p_N1__CGGACGTGTGAAGGCT-1	3.32669	9.96946
001-064_R_COL_LP_5p_N1__GATCGTAGTTGGGACA-1	4.52009	11.7423
001-064_R_COL_LP_5p_N1__GAGCAGAGTGGTGTAG-1	3.32408	11.5995
001-064_R_COL_LP_5p_N1__AAGGAGCTCGCGTAGC-1	4.21951	12.3701
001-064_R_COL_LP_5p_N1__CGAGCACTCACAAACC-1	3.76579	12.3873
001-064_R_COL_LP_5p_N1__GAACGGAAGGCCATAG-1	4.82184	11.9778
001-064_R_COL_LP_5p_N1__GACGGCTGTCGGCACT-1	5.09507	10.7659
001-064_R_COL_LP_5p_N1__CATCAGATCGCTGATA-1	4.84263	10.539
001-064_R_COL_LP_5p_N1__GTGTTAGCACGGTGTC-1	4.8268	11.1273
001-064_R_COL_LP_5p_N1__CGAGAAGAGGCTAGGT-1	4.52122	11.5246
001-064_R_COL_LP_5p_N1__GTTCGGGGTGCCTGGT-1	4.63411	12.5832
001-064_R_COL_LP_5p_N1__CCGTGGAGTTACGCGC-1	4.25063	10.7472
001-064_R_COL_LP_5p_N1__TACTCATGTTTAGGAA-1	4.42439	11.3218
001-064_R_COL_LP_5p_N1__GTCGGGTGTTGGGACA-1	4.16899	11.9955
001-064_R_COL_LP_5p_N1__CGCGTTTTCTACCAGA-1	3.78782	11.9161
001-064_R_COL_LP_5p_N1__TTTGGTTCAGTACACT-1	2.74291	10.2325
001-064_R_COL_LP_5p_N1__TGAGGGAGTAACGCGA-1	4.79741	11.3701
001-064_R_COL_LP_5p_N1__CCGGTAGCAGGGTACA-1	4.2698	11.2446
001-064_R_COL_LP_5p_N1__CAACCAAAGTAGCCGA-1	5.19316	11.5823
001-064_R_COL_LP_5p_N1__GTGAAGGGTATTCTCT-1	2.61071	11.8775
001-064_R_COL_LP_5p_N1__TTTACTGCAGGGAGAG-1	5.18092	11.112
001-064_R_COL_LP_5p_N1__TGGCTGGTCCGTAGGC-1	2.99648	12.0497
001-064_R_COL_LP_5p_N1__CTAACTTAGGCTCTTA-1	4.55036	11.9044
001-064_R_COL_LP_5p_N1__CCTATTACAGAGCCAA-1	4.66617	11.0779
001-064_R_COL_LP_5p_N1__TTTCCTCGTGATAAGT-1	3.03207	9.92335
001-064_R_COL_LP_5p_N1__AACTCTTGTGCGGTAA-1	3.21229	10.6649
001-064_R_COL_LP_5p_N1__GATCGTAGTACCGTTA-1	4.04314	12.3124
001-064_R_COL_LP_5p_N1__GTGCTTCGTCACTGGC-1	4.4456	11.6198
001-064_R_COL_LP_5p_N1__CTGAAGTCACGGCGTT-1	4.37245	12.2458
001-064_R_COL_LP_5p_N1__CCTACACCACCTTGTC-1	3.7662	10.8018
001-064_R_COL_LP_5p_N1__GGACAGATCGGTCCGA-1	3.49425	10.9802
001-064_R_COL_LP_5p_N1__ATCATCTTCAACTCTT-1	2.38422	11.278
001-064_R_COL_LP_5p_N1__CACCACTGTGCAGGTA-1	3.43566	11.2152
001-064_R_COL_LP_5p_N1__GTCACGGAGTGGAGAA-1	4.28135	10.9593
001-064_R_COL_LP_5p_N1__GAACATCTCATGCTCC-1	3.92138	12.5683
001-064_R_COL_LP_5p_N1__AACTCCCGTCTAGAGG-1	3.45395	12.2009
001-064_R_COL_LP_5p_N1__TTGCGTCCAAAGGTGC-1	3.42106	10.9619
001-064_R_COL_LP_5p_N1__TCGGTAAGTAAGTTCC-1	4.10487	10.4587
001-064_R_COL_LP_5p_N1__AGAGCGAAGTAGCGGT-1	4.05255	11.5207
001-064_R_COL_LP_5p_N1__TTAGGCAAGGCTAGAC-1	3.8052	11.7242
001-064_R_COL_LP_5p_N1__CATCGGGGTGAGGGAG-1	3.16257	12.124
001-064_R_COL_LP_5p_N1__CGTGTAACATGTTGAC-1	4.8038	11.6825
001-064_R_COL_LP_5p_N1__CTGGTCTTCGCAAGCC-1	4.4612	10.9298
001-064_R_COL_LP_5p_N1__TGCGCAGTCTTACCGC-1	3.89557	12.2851
001-064_R_COL_LP_5p_N1__CACAGTAGTCGTCTTC-1	3.97889	12.0614
001-064_R_COL_LP_5p_N1__ATAAGAGGTCGCTTCT-1	4.35618	11.3222
001-064_R_COL_LP_5p_N1__CATGGCGTCCTAAGTG-1	4.21983	12.3817
001-064_R_COL_LP_5p_N1__AACTTTCGTCTTCAAG-1	2.2072	9.9506
001-064_R_COL_LP_5p_N1__CGTAGCGGTTTGACTG-1	4.73381	11.3199
001-064_R_COL_LP_5p_N1__CGGAGTCCATTCGACA-1	4.01185	11.0376
001-064_R_COL_LP_5p_N1__CTGAAACTCGCGTAGC-1	4.50173	10.2628
001-064_R_COL_LP_5p_N1__CTACACCTCTCGATGA-1	2.89586	11.961
001-064_R_COL_LP_5p_N1__GCATGCGCATCGGGTC-1	4.66363	11.0901
001-064_R_COL_LP_5p_N1__CATATGGAGTCATCCA-1	4.70942	12.1841
001-064_R_COL_LP_5p_N1__AGGCCGTGTGTAATGA-1	4.82055	11.5121
001-064_R_COL_LP_5p_N1__TGTTCCGAGTCAATAG-1	4.36368	12.0438
001-064_R_COL_LP_5p_N1__CATGACACACAGGCCT-1	4.02808	11.3561
001-064_R_COL_LP_5p_N1__TGAAAGAAGGAGTACC-1	4.21661	11.154
001-064_R_COL_LP_5p_N1__TTGGCAATCCGCTGTT-1	4.49631	11.4899
001-064_R_COL_LP_5p_N1__CAGTAACAGTACGATA-1	3.03	12.1958
001-064_R_COL_LP_5p_N1__CGTGAGCGTCCTAGCG-1	3.33708	11.2077
001-064_R_COL_LP_5p_N1__CGTCCATCATTCTTAC-1	5.00285	11.2524
001-064_R_COL_LP_5p_N1__TGGACGCGTTCCGTCT-1	4.62437	11.0618
001-064_R_COL_LP_5p_N1__CTCGGGAAGTTACGGG-1	4.56331	12.0868
001-064_R_COL_LP_5p_N1__CGTGTCTAGGGTCTCC-1	4.07927	10.992
001-064_R_COL_LP_5p_N1__ACCCACTGTGTGGCTC-1	4.62903	12.2183
001-064_R_COL_LP_5p_N1__ACGGAGAAGTAGCGGT-1	3.69979	12.046
001-064_R_COL_LP_5p_N1__CGTTGGGAGCGGATCA-1	3.78165	11.7494
001-064_R_COL_LP_5p_N1__GAGTCCGCAAGGCTCC-1	4.71342	12.5558
001-064_R_COL_LP_5p_N1__CCTAAAGCAGTCCTTC-1	4.70097	12.5782
001-064_R_COL_LP_5p_N1__ACAGCCGGTCTCGTTC-1	4.73794	11.7041
001-064_R_COL_LP_5p_N1__CGTTAGATCCGAAGAG-1	4.75981	11.1132
001-064_R_COL_LP_5p_N1__ATAAGAGCATCGACGC-1	3.76425	12.1171
001-064_R_COL_LP_5p_N1__GGCTGGTGTGCACCAC-1	3.95658	11.5314
001-064_R_COL_LP_5p_N1__GTTCGGGCAACTGGCC-1	4.84638	10.781
001-064_R_COL_LP_5p_N1__AAGGCAGGTCGACTGC-1	3.74482	10.7049
001-064_R_COL_LP_5p_N1__GTGAAGGTCGCGATCG-1	4.81048	11.9766
001-064_R_COL_LP_5p_N1__TTTGTCAAGACCCACC-1	4.3327	11.3552
001-064_R_COL_LP_5p_N1__GACTGCGTCCGTTGTC-1	3.04629	12.1206
001-064_R_COL_LP_5p_N1__TGCCCATCAAGCCCAC-1	3.96227	11.5305
001-064_R_COL_LP_5p_N1__AGTGGGAAGTTAGCGG-1	5.01916	11.4988
001-064_R_COL_LP_5p_N1__CGTGTAAGTCGGCTCA-1	4.87601	11.5004
001-064_R_COL_LP_5p_N1__GAGGTGATCTTGTCAT-1	4.69326	11.5424
001-064_R_COL_LP_5p_N1__GAACATCAGACCGGAT-1	2.53605	11.2211
001-064_R_COL_LP_5p_N1__TCGAGGCGTTCCTCCA-1	4.26934	11.2273
001-064_R_COL_LP_5p_N1__TGAGGGAAGTGTGGCA-1	3.26789	11.7796
001-064_R_COL_LP_5p_N1__GTACGTAGTCTTGCGG-1	4.1302	11.101
001-064_R_COL_LP_5p_N1__ACTGCTCCACGGTGTC-1	4.2018	11.5777
001-064_R_COL_LP_5p_N1__CTGCGGAAGTATCTCG-1	5.0316	10.9348
001-064_R_COL_LP_5p_N1__AGGCCACGTGCTAGCC-1	2.85836	11.4979
001-064_R_COL_LP_5p_N1__CATCAAGCAAGCGTAG-1	4.88181	11.2876
001-064_R_COL_LP_5p_N1__AGCATACTCGGCGCAT-1	5.1066	10.6176
001-064_R_COL_LP_5p_N1__TAAGTGCTCCCATTAT-1	3.48519	11.7437
001-064_R_COL_LP_5p_N1__CCCAGTTAGTGATCGG-1	3.35533	11.8762
001-064_R_COL_LP_5p_N1__TGCCAAAAGTTGCAGG-1	4.23082	10.4083
001-064_R_COL_LP_5p_N1__CTCGGGATCACATACG-1	3.09475	11.3606
001-064_R_COL_LP_5p_N1__GCAGTTACAGGTCGTC-1	3.14831	12.1235
001-064_R_COL_LP_5p_N1__CTTAGGAAGGAGTCTG-1	4.65709	11.4971
001-064_R_COL_LP_5p_N1__TGGTTAGGTCCAAGTT-1	4.98321	11.5161
001-064_R_COL_LP_5p_N1__CCCAGTTCATGCGCAC-1	4.63775	12.1228
001-064_R_COL_LP_5p_N1__CGTTAGAGTTGTGGCC-1	4.82013	12.3339
001-064_R_COL_LP_5p_N1__CATATGGGTCAAAGCG-1	3.92367	11.7654
001-064_R_COL_LP_5p_N1__CTAGCCTCAGGGTACA-1	5.30503	11.1665
001-064_R_COL_LP_5p_N1__CATCGGGTCCCATTAT-1	3.47394	12.1256
001-064_R_COL_LP_5p_N1__TTGGAACCAAGGCTCC-1	3.98417	12.2175
001-064_R_COL_LP_5p_N1__CTCGGGATCTCCTATA-1	4.61711	10.7871
001-064_R_COL_LP_5p_N1__GGCTGGTCAGACAAGC-1	2.68572	9.92567
001-064_R_COL_LP_5p_N1__AGCGTCGCACCTCGTT-1	3.87775	11.3547
001-064_R_COL_LP_5p_N1__TAGACCAGTAACGCGA-1	4.81926	11.5768
001-064_R_COL_LP_5p_N1__CCTTTCTAGTACGACG-1	2.64791	9.91931
001-064_R_COL_LP_5p_N1__AGAGCGATCATCTGCC-1	4.3485	11.8343
001-064_R_COL_LP_5p_N1__ACACCGGGTGATAAAC-1	4.39523	11.8274
001-064_R_COL_LP_5p_N1__TTCCCAGAGCTGGAAC-1	4.57594	11.6081
001-064_R_COL_LP_5p_N1__CTACCCACAAACGCGA-1	2.8455	11.9486
001-064_R_COL_LP_5p_N1__GTGCTTCTCTGGAGCC-1	4.44877	11.441
001-064_R_COL_LP_5p_N1__CTTAGGAGTTGGTTTG-1	4.88574	11.0337
001-064_R_COL_LP_5p_N1__CTGATAGGTTGATTCG-1	5.03879	11.4076
001-064_R_COL_LP_5p_N1__TTTGGTTTCGTACGGC-1	4.52458	11.5509
001-064_R_COL_LP_5p_N1__TCGCGTTGTGCACCAC-1	4.22738	12.0244
001-064_R_COL_LP_5p_N1__CCACGGATCCGTAGGC-1	3.88935	12.2379
001-064_R_COL_LP_5p_N1__CCATGTCAGTCACGCC-1	4.46031	12.4529
001-064_R_COL_LP_5p_N1__ACGAGGAAGTAGCGGT-1	3.56536	11.5312
001-064_R_COL_LP_5p_N1__GGGATGAAGCGTCAAG-1	3.78681	11.7676
001-064_R_COL_LP_5p_N1__TAAGCGTGTGCGGTAA-1	4.21329	11.8222
001-064_R_COL_LP_5p_N1__AGCGTCGCACCATCCT-1	4.21026	12.2625
001-064_R_COL_LP_5p_N1__TTTGCGCCATTCCTGC-1	4.40639	11.5105
001-064_R_COL_LP_5p_N1__GCGACCATCGCGTAGC-1	3.89451	11.665
001-064_R_COL_LP_5p_N1__CTCATTAAGAGTACCG-1	4.25331	11.6722
001-064_R_COL_LP_5p_N1__GAAATGAAGGAGCGTT-1	4.47987	11.7241
001-064_R_COL_LP_5p_N1__TGCCCATGTTAAGAAC-1	4.32219	11.953
001-064_R_COL_LP_5p_N1__CACATAGAGAAACCAT-1	3.51835	11.6328
001-064_R_COL_LP_5p_N1__TCGGGACAGCGCCTCA-1	3.74953	12.5703
001-086_R_COL_LP_5p_N1__GCGACCATCGATAGAA-1	2.03507	9.98216
001-086_R_COL_LP_5p_N1__CAGAGAGCACGTCTCT-1	1.16273	11.3177
001-086_R_COL_LP_5p_N1__GGCTGGTCACCTTGTC-1	1.95448	10.9693
001-086_R_COL_LP_5p_N1__GGGTTGCGTTCGGCAC-1	1.87466	11.2165
001-086_R_COL_LP_5p_N1__CGTGTAAAGCTTTGGT-1	1.99208	11.1198
001-086_R_COL_LP_5p_N1__TCTATTGCAGTACACT-1	2.76089	11.4494
001-086_R_COL_LP_5p_N1__CGTAGGCAGATGTGTA-1	2.22149	11.3765
001-086_R_COL_LP_5p_N1__TGCGCAGCATGTTGAC-1	3.63512	11.1425
001-086_R_COL_LP_5p_N1__TGGCTGGAGAGGTTAT-1	3.04609	11.6013
001-086_R_COL_LP_5p_N1__GACTACACAACGATCT-1	3.15914	11.3051
001-086_R_COL_LP_5p_N1__GCATGTATCTCTAAGG-1	3.00306	11.9874
001-086_R_COL_LP_5p_N1__GCAATCACAGATTGCT-1	2.6314	11.8651
001-086_R_COL_LP_5p_N1__CTCTACGGTCTAAAGA-1	3.2452	11.5288
001-086_R_COL_LP_5p_N1__CAACTAGCAGAGCCAA-1	2.66699	12.2205
001-086_R_COL_LP_5p_N1__AAAGATGCAATGGATA-1	2.93211	11.3641
001-086_R_COL_LP_5p_N1__TAGAGCTTCCTTGACC-1	2.00166	11.3074
001-086_R_COL_LP_5p_N1__CACACTCAGTACACCT-1	2.42678	11.3935
001-086_R_COL_LP_5p_N1__TTAACTCCAAGACGTG-1	3.27415	11.4593
001-086_R_COL_LP_5p_N1__TCGTACCGTGGCTCCA-1	2.69101	11.437
001-086_R_COL_LP_5p_N1__TATGCCCCATTCCTGC-1	1.98959	11.5035
001-086_R_COL_LP_5p_N1__CTCACACTCACTATTC-1	2.98891	12.0576
001-086_R_COL_LP_5p_N1__CCTCAGTAGGAATGGA-1	2.48849	9.5177
001-086_R_COL_LP_5p_N1__ACGATACAGATGTGTA-1	2.63378	9.65863
001-086_R_COL_LP_5p_N1__GATCTAGAGATGCGAC-1	2.99499	11.5199
001-086_R_COL_LP_5p_N1__CTCGTACCAATGGTCT-1	3.89882	11.8199
001-086_R_COL_LP_5p_N1__CTAACTTAGAGAACAG-1	2.9014	12.012
001-086_R_COL_LP_5p_N1__CTAGAGTAGTCAATAG-1	3.43443	11.6287
001-086_R_COL_LP_5p_N1__AGTCTTTTCGTGACAT-1	3.38765	10.3335
001-086_R_COL_LP_5p_N1__ACACCAAGTGTGCCTG-1	2.50799	12.1145
001-086_R_COL_LP_5p_N1__GCTGCTTAGGCTCATT-1	2.48384	11.5669
001-086_R_COL_LP_5p_N1__CTCGTCAAGGGATCTG-1	3.85926	12.4155
001-086_R_COL_LP_5p_N1__GGGTCTGTCTTGAGGT-1	3.03728	12.0001
001-086_R_COL_LP_5p_N1__ACTTGTTCAGACGCAA-1	2.39761	12.1829
001-086_R_COL_LP_5p_N1__TATGCCCCAAGTCATC-1	3.97522	12.3538
001-086_R_COL_LP_5p_N1__GGACAGAGTAGCTGCC-1	3.01843	12.2893
001-086_R_COL_LP_5p_N1__AGCTTGAAGGTGCACA-1	3.55534	11.0912
001-086_R_COL_LP_5p_N1__AACTCAGAGCCTTGAT-1	3.35317	11.4883
001-086_R_COL_LP_5p_N1__AAAGCAAAGTTACCCA-1	2.96175	11.804
001-086_R_COL_LP_5p_N1__TCGCGAGCAGTGGGAT-1	2.61894	12.2133
001-086_R_COL_LP_5p_N1__CGTCCATGTGTTAAGA-1	3.56412	11.1704
001-086_R_COL_LP_5p_N1__TGCGCAGAGTTAACGA-1	2.74222	11.0535
001-086_R_COL_LP_5p_N1__ATCCGAAAGTGAACAT-1	4.31728	12.2722
001-086_R_COL_LP_5p_N1__TACTCGCAGTGGGCTA-1	2.65569	11.9553
001-086_R_COL_LP_5p_N1__TCAGATGTCACTTCAT-1	3.65705	11.0872
001-086_R_COL_LP_5p_N1__CGACCTTAGTCATGCT-1	2.77096	11.8042
001-086_R_COL_LP_5p_N1__GAGGTGAAGAGACTAT-1	3.67768	11.6794
001-086_R_COL_LP_5p_N1__CAGTCCTGTAATTGGA-1	3.54046	11.0784
001-086_R_COL_LP_5p_N1__TGAGGGACAAATCCGT-1	3.53431	10.9531
001-086_R_COL_LP_5p_N1__GCATACAAGCTTCGCG-1	3.43802	11.0405
001-086_R_COL_LP_5p_N1__GATGCTAAGACTCGGA-1	4.00922	12.1313
001-086_R_COL_LP_5p_N1__TGAGAGGTCGACCAGC-1	3.06071	12.0102
001-086_R_COL_LP_5p_N1__GCATGCGCATTGGTAC-1	2.63058	11.478
001-086_R_COL_LP_5p_N1__AGCATACAGTTATCGC-1	3.21373	10.9904
001-086_R_COL_LP_5p_N1__AGTCTTTAGACCTTTG-1	3.56876	11.88
001-086_R_COL_LP_5p_N1__ATCATCTGTAAAGTCA-1	3.85571	10.6451
001-086_R_COL_LP_5p_N1__ACATGGTCACCGCTAG-1	3.5637	11.4549
001-086_R_COL_LP_5p_N1__CGCTATCGTACAGCAG-1	4.06341	12.2133
001-086_R_COL_LP_5p_N1__CCGGTAGCACGTCAGC-1	3.85855	11.1743
001-086_R_COL_LP_5p_N1__AGGTCCGGTATTCTCT-1	2.7071	12.0096
001-086_R_COL_LP_5p_N1__GTGTTAGTCGCTGATA-1	2.9173	11.9661
001-086_R_COL_LP_5p_N1__CCCTCCTAGGGAGTAA-1	3.04987	11.3273
001-086_R_COL_LP_5p_N1__CCATGTCAGCGTGAAC-1	3.59142	12.5825
001-086_R_COL_LP_5p_N1__CTGCCTACATGCCTTC-1	3.53166	11.5702
001-086_R_COL_LP_5p_N1__GTGCAGCCATGCATGT-1	4.09772	11.5197
001-086_R_COL_LP_5p_N1__CGCTGGAGTCCAACTA-1	3.9429	10.6519
001-086_R_COL_LP_5p_N1__TCGGTAACAGTATAAG-1	3.31272	12.1193
001-086_R_COL_LP_5p_N1__TTCTACACAGTTAACC-1	3.35007	12.2959
001-086_R_COL_LP_5p_N1__CACATAGCATTCACTT-1	4.12074	11.4072
001-086_R_COL_LP_5p_N1__GCTCTGTGTCGCATCG-1	3.78314	11.6394
001-086_R_COL_LP_5p_N1__ATAGACCTCGGATGTT-1	3.34052	12.2894
001-086_R_COL_LP_5p_N1__CACACCTGTGACGGTA-1	2.8204	11.3092
001-086_R_COL_LP_5p_N1__TGAAAGAAGACAGGCT-1	3.36295	11.5631
001-086_R_COL_LP_5p_N1__TGACTTTTCACAGGCC-1	3.25086	11.9493
001-086_R_COL_LP_5p_N1__AGCCTAAGTGGCTCCA-1	3.49835	12.16
001-086_R_COL_LP_5p_N1__TTCTTAGCACCGGAAA-1	4.34183	11.769
001-086_R_COL_LP_5p_N1__CAAGTTGCACTAAGTC-1	3.70014	11.4137
001-086_R_COL_LP_5p_N1__CACATAGAGGGTGTTG-1	4.19958	12.1721
001-086_R_COL_LP_5p_N1__ATTTCTGTCTTCGGTC-1	2.96761	12.0563
001-086_R_COL_LP_5p_N1__ATCGAGTTCAGGTAAA-1	3.91782	11.2232
001-086_R_COL_LP_5p_N1__GTATTCTCAGCAGTTT-1	3.80435	11.6088
001-086_R_COL_LP_5p_N1__CGATGTACAATGGATA-1	3.86392	12.4163
001-086_R_COL_LP_5p_N1__CTCTGGTAGTTGTAGA-1	3.45895	12.4992
001-086_R_COL_LP_5p_N1__AAAGCAAGTAGCGATG-1	4.06134	11.0599
001-086_R_COL_LP_5p_N1__CACCACTCAAACTGCT-1	4.45859	12.1763
001-086_R_COL_LP_5p_N1__TCGCGAGTCTAGCACA-1	5.03562	11.9323
001-086_R_COL_LP_5p_N1__CATGCCTTCGATAGAA-1	3.75489	11.1379
001-086_R_COL_LP_5p_N1__TCGAGGCTCGCTAGCG-1	4.43753	12.4137
001-086_R_COL_LP_5p_N1__CGGTTAAAGGAATGGA-1	4.8011	12.1742
001-086_R_COL_LP_5p_N1__GCAATCAAGCACGCCT-1	2.53578	10.8465
001-086_R_COL_LP_5p_N1__CACAAACCATGCATGT-1	4.43226	11.4088
001-086_R_COL_LP_5p_N1__GACAGAGTCTTGTACT-1	3.0895	12.1819
001-086_R_COL_LP_5p_N1__CGATGGCTCGTCTGAA-1	3.61892	12.4482
001-086_R_COL_LP_5p_N1__CTCGAGGCACTGTCGG-1	4.29039	11.3432
001-086_R_COL_LP_5p_N1__AACACGTAGAGTTGGC-1	4.16455	11.309
001-086_R_COL_LP_5p_N1__CAGAATCGTCAGGACA-1	4.45913	12.4471
001-086_R_COL_LP_5p_N1__CATATGGGTTGTGGAG-1	3.69703	12.1705
001-086_R_COL_LP_5p_N1__ACTGTCCAGCCGCCTA-1	3.40029	11.9245
001-086_R_COL_LP_5p_N1__CTGCGGAAGTGAAGAG-1	4.14274	10.6631
001-086_R_COL_LP_5p_N1__GGACAGAGTGCCTGTG-1	3.7089	11.4235
001-086_R_COL_LP_5p_N1__TTTGGTTCACATGGGA-1	2.81298	12.0168
001-086_R_COL_LP_5p_N1__TCTCTAATCGTGGTCG-1	3.94239	12.2451
001-086_R_COL_LP_5p_N1__GGAGCAAAGTTCCACA-1	3.62908	11.6907
001-086_R_COL_LP_5p_N1__TGACGGCTCACCATAG-1	3.09525	12.3288
001-086_R_COL_LP_5p_N1__CACCACTGTAGTACCT-1	4.25341	12.2218
001-086_R_COL_LP_5p_N1__CATTCGCAGTGACATA-1	4.14736	12.2627
001-086_R_COL_LP_5p_N1__ACTTTCACACAACGCC-1	3.29262	12.225
001-086_R_COL_LP_5p_N1__CGAGCACCAGACGCCT-1	3.4939	12.0903
001-086_R_COL_LP_5p_N1__AGGTCCGGTACTTGAC-1	3.48668	11.2569
001-086_R_COL_LP_5p_N1__TTCTCAAAGGACACCA-1	3.79806	11.7094
001-086_R_COL_LP_5p_N1__AGCCTAACAATGGTCT-1	3.9429	12.0075
001-086_R_COL_LP_5p_N1__GCACTCTCACGGTTTA-1	3.38061	11.814
001-086_R_COL_LP_5p_N1__TCAGCAAAGGAGTCTG-1	3.90877	12.2597
001-086_R_COL_LP_5p_N1__GTGGGTCTCAGGTTCA-1	4.49378	11.1082
001-086_R_COL_LP_5p_N1__GTCATTTCAGGCGATA-1	4.39948	11.6484
001-086_R_COL_LP_5p_N1__ACGGAGATCCTGTACC-1	4.22054	12.137
001-086_R_COL_LP_5p_N1__TACTTGTAGAATTCCC-1	3.64419	12.1513
001-086_R_COL_LP_5p_N1__ACGAGCCTCCACGAAT-1	3.79299	11.8576
001-086_R_COL_LP_5p_N1__ATTCTACTCTATCGCC-1	3.99611	11.9608
001-086_R_COL_LP_5p_N1__TAGTGGTTCTGAGGGA-1	4.81417	12.5243
001-086_R_COL_LP_5p_N1__TCCACACGTTGAACTC-1	2.97163	10.9577
001-086_R_COL_LP_5p_N1__ACCTTTATCCTATGTT-1	3.55175	11.6975
001-086_R_COL_LP_5p_N1__CCAGCGAAGGAGTTTA-1	3.85435	12.1485
001-086_R_COL_LP_5p_N1__GGGCACTGTAGCGTCC-1	4.12397	11.8752
001-086_R_COL_LP_5p_N1__CGCCAAGGTACTCAAC-1	3.79818	11.9841
001-086_R_COL_LP_5p_N1__ACATGGTGTGTAAGTA-1	4.00949	12.0324
001-086_R_COL_LP_5p_N1__TGACTTTTCACGCGGT-1	4.08509	11.6961
001-086_R_COL_LP_5p_N1__CACACCTAGGCTCATT-1	4.01834	12.0549
001-086_R_COL_LP_5p_N1__GATGAGGGTAGCGTCC-1	3.34752	11.9575
001-086_R_COL_LP_5p_N1__GAAGCAGGTATTCTCT-1	4.02701	11.809
001-086_R_COL_LP_5p_N1__CCAATCCAGAAACGCC-1	4.13706	11.7423
001-086_R_COL_LP_5p_N1__GTTCTCGGTATAGGGC-1	4.49056	12.1298
001-086_R_COL_LP_5p_N1__AGTGTCATCATACGGT-1	4.18229	12.4437
001-086_R_COL_LP_5p_N1__ATCTGCCGTAAACACA-1	3.6351	11.8263
001-086_R_COL_LP_5p_N1__GAAATGACAATCTACG-1	4.41341	12.1
001-086_R_COL_LP_5p_N1__CCTAGCTGTCGAGTTT-1	4.34717	11.2064
001-086_R_COL_LP_5p_N1__CGGACACCACAGATTC-1	4.59086	12.0256
001-086_R_COL_LP_5p_N1__GAACGGAGTGCAGACA-1	4.66146	12.3057
001-086_R_COL_LP_5p_N1__CCACTACGTCGCTTCT-1	4.1582	12.0649
001-086_R_COL_LP_5p_N1__CATATGGTCTACTATC-1	3.4924	12.4995
001-086_R_COL_LP_5p_N1__CTCAGAAAGATGCGAC-1	4.44486	11.5031
001-086_R_COL_LP_5p_N1__CCCAGTTGTCCATCCT-1	4.0025	11.496
001-086_R_COL_LP_5p_N1__GACGTGCCACACATGT-1	4.26328	12.2874
001-086_R_COL_LP_5p_N1__CATGGCGTCACCTCGT-1	4.26659	11.818
001-086_R_COL_LP_5p_N1__CAGCATATCAGTGTTG-1	3.74865	11.6044
001-086_R_COL_LP_5p_N1__ACAGCCGGTTGGTTTG-1	3.82214	11.3385
001-086_R_COL_LP_5p_N1__TCAGCTCTCCTCCTAG-1	3.7682	11.529
001-086_R_COL_LP_5p_N1__GGCTCGAAGATCCGAG-1	4.30177	11.327
001-086_R_COL_LP_5p_N1__GAACATCTCAATAAGG-1	3.96159	11.9864
001-086_R_COL_LP_5p_N1__ATCATCTAGGCAGTCA-1	4.30303	11.8091
001-086_R_COL_LP_5p_N1__AGCATACCACGGACAA-1	4.2841	11.9287
001-086_R_COL_LP_5p_N1__CCTCTGATCAGGCCCA-1	4.08135	11.9959
001-086_R_COL_LP_5p_N1__GTGTTAGGTTAGATGA-1	4.12373	11.6978
001-086_R_COL_LP_5p_N1__CATATGGTCTAGAGTC-1	3.9281	12.0129
001-086_R_COL_LP_5p_N1__CGATGGCGTCCAACTA-1	4.24339	12.2248
001-086_R_COL_LP_5p_N1__AAGGTTCTCTATCCCG-1	4.40297	12.3734
001-086_R_COL_LP_5p_N1__CCGGTAGCACAGCCCA-1	4.16247	11.7022
001-086_R_COL_LP_5p_N1__GGCGACTAGTCAAGGC-1	4.4084	11.3068
001-086_R_COL_LP_5p_N1__CTGCGGATCCCATTAT-1	3.9914	12.0519
001-086_R_COL_LP_5p_N1__TGCGCAGGTGTTGAGG-1	4.62489	11.9217
001-086_R_COL_LP_5p_N1__AAGGTTCCAGGGATTG-1	4.50697	12.2659
001-086_R_COL_LP_5p_N1__TTGGCAAGTTGTGGAG-1	4.04018	11.8051
001-086_R_COL_LP_5p_N1__AGGGATGAGCCAGAAC-1	4.53391	11.6521
001-086_R_COL_LP_5p_N1__ACCTTTATCTCTTGAT-1	4.30339	12.051
001-086_R_COL_LP_5p_N1__TTTACTGAGGTAGCTG-1	5.07951	11.2904
001-086_R_COL_LP_5p_N1__TTGAACGCAACGCACC-1	4.01058	12.1508
001-086_R_COL_LP_5p_N1__TCAACGAAGACAAAGG-1	4.76329	11.7092
001-086_R_COL_LP_5p_N1__ACCGTAAGTCTCCATC-1	3.79004	11.8584
001-086_R_COL_LP_5p_N1__GGCGTGTGTCTCTTAT-1	3.63142	11.8193
001-086_R_COL_LP_5p_N1__GCGCGATCACAAGCCC-1	3.37464	11.9751
001-086_R_COL_LP_5p_N1__GGAGCAATCTAACGGT-1	3.87566	11.7961
001-086_R_COL_LP_5p_N1__TCAGCTCCACAGCGTC-1	4.50235	12.1879
001-086_R_COL_LP_5p_N1__GAACATCGTAGAGGAA-1	4.06689	11.7079
001-086_R_COL_LP_5p_N1__TGCTACCCAGGGTACA-1	4.32502	12.0445
001-086_R_COL_LP_5p_N1__CGCCAAGGTGGTCCGT-1	3.44509	11.7745
001-086_R_COL_LP_5p_N1__CATCGGGGTGTAACGG-1	4.48065	11.6545
001-089_R_COL_LP_5p_N1__GCATGTATCCCTAATT-1	1.60962	10.2974
001-089_R_COL_LP_5p_N1__CAGGTGCCAATCGGTT-1	1.7463	10.1463
001-089_R_COL_LP_5p_N1__CGCTATCCACAAGCCC-1	1.86134	10.5015
001-089_R_COL_LP_5p_N1__TGTCCCAAGCTGTCTA-1	2.05024	9.88016
001-089_R_COL_LP_5p_N1__TAGTGGTGTATCAGTC-1	2.11129	10.7083
001-089_R_COL_LP_5p_N1__TACTTGTGTCCGAAGA-1	1.50977	10.2544
001-089_R_COL_LP_5p_N1__TTGCGTCCATTCCTGC-1	2.40598	10.7388
001-089_R_COL_LP_5p_N1__TTCCCAGTCTCAAGTG-1	1.7665	11.0251
001-089_R_COL_LP_5p_N1__CCATTCGTCAGCGACC-1	2.07263	10.1886
001-089_R_COL_LP_5p_N1__CCTTTCTCATCGATGT-1	1.49391	9.96665
001-089_R_COL_LP_5p_N1__CACACCTCATACTACG-1	2.00333	10.0298
001-089_R_COL_LP_5p_N1__TGAAAGAGTTGCGCAC-1	1.88242	10.0746
001-089_R_COL_LP_5p_N1__CCGTACTAGTGGACGT-1	1.79275	9.5852
001-089_R_COL_LP_5p_N1__GCATGATAGTGCCATT-1	2.39626	10.3016
001-089_R_COL_LP_5p_N1__CTGAAGTAGCATGGCA-1	1.98095	10.4309
001-089_R_COL_LP_5p_N1__CTCTGGTCATCTCGCT-1	2.20488	9.9726
001-089_R_COL_LP_5p_N1__TCAGATGAGAGGTTGC-1	1.76453	9.74607
001-089_R_COL_LP_5p_N1__AAGTCTGTCGGAGGTA-1	1.79426	9.88601
001-089_R_COL_LP_5p_N1__GGGAGATAGAAGATTC-1	1.54909	9.53272
001-089_R_COL_LP_5p_N1__TATTACCTCAAAGTAG-1	2.18376	10.5587
001-089_R_COL_LP_5p_N1__TCAATCTGTGCAGACA-1	1.71593	10.7472
001-089_R_COL_LP_5p_N1__GTTACAGAGGACGAAA-1	1.98709	10.3172
001-089_R_COL_LP_5p_N1__CCTATTACATGCATGT-1	2.38343	10.5531
001-089_R_COL_LP_5p_N1__ACGGGCTTCCCTCTTT-1	1.70535	11.2544
001-089_R_COL_LP_5p_N1__AGCCTAATCTGTCTCG-1	1.47959	9.5752
001-089_R_COL_LP_5p_N1__AGTGGGATCCACTGGG-1	1.7249	10.4521
001-089_R_COL_LP_5p_N1__TACGGATCATCTCCCA-1	1.95704	10.9537
001-089_R_COL_LP_5p_N1__TGCTACCTCACAATGC-1	1.96807	9.44812
001-089_R_COL_LP_5p_N1__CGCTATCAGACAGGCT-1	1.90142	10.1259
001-089_R_COL_LP_5p_N1__CTGAAGTAGCGATAGC-1	1.86868	10.1778
001-089_R_COL_LP_5p_N1__AACGTTGAGATCCTGT-1	1.85675	10.9532
001-089_R_COL_LP_5p_N1__TGGGAAGGTCTGCAAT-1	1.85328	10.2198
001-089_R_COL_LP_5p_N1__ACATGGTCACAAGTAA-1	1.72617	10.0846
001-089_R_COL_LP_5p_N1__CGTTAGAGTCAAAGCG-1	2.16742	10.1682
001-089_R_COL_LP_5p_N1__GGCTGGTCATGTCGAT-1	1.37385	9.9076
001-089_R_COL_LP_5p_N1__TGTGGTAGTGCCTTGG-1	2.08825	10.0908
001-089_R_COL_LP_5p_N1__CATTCGCAGAGAACAG-1	1.74432	10.2576
001-089_R_COL_LP_5p_N1__CCTACACAGGAATGGA-1	1.88192	10.1817
001-089_R_COL_LP_5p_N1__CGATGGCAGGTGATTA-1	1.26349	9.73063
001-089_R_COL_LP_5p_N1__CACTCCACATCGATTG-1	1.98799	11.2255
001-089_R_COL_LP_5p_N1__TCGCGTTGTCAGTGGA-1	2.29927	11.2276
001-089_R_COL_LP_5p_N1__GCGACCACAGGGTTAG-1	1.56976	10.9638
001-089_R_COL_LP_5p_N1__TCCCGATAGTCGTACT-1	2.5221	9.56285
001-089_R_COL_LP_5p_N1__CAGCCGAAGGATGCGT-1	1.6285	9.50002
001-089_R_COL_LP_5p_N1__CATGACATCGAATCCA-1	2.00235	11.4832
001-089_R_COL_LP_5p_N1__ACAGCTAAGTGCGTGA-1	2.1408	10.2012
001-089_R_COL_LP_5p_N1__ATTTCTGGTCAGAATA-1	1.69171	9.4452
001-089_R_COL_LP_5p_N1__GACGGCTGTGTAAGTA-1	2.58053	11.0572
001-089_R_COL_LP_5p_N1__ACTGAGTCAAAGGAAG-1	2.0191	10.5272
001-089_R_COL_LP_5p_N1__ATTTCTGGTAATCACC-1	1.38122	9.3776
001-089_R_COL_LP_5p_N1__GTGCAGCAGCGAAGGG-1	1.82305	9.62593
001-089_R_COL_LP_5p_N1__CTCTACGCACAGTCGC-1	1.76189	10.0716
001-089_R_COL_LP_5p_N1__CTGAAACTCGTCCAGG-1	1.68433	11.2122
001-089_R_COL_LP_5p_N1__AACCGCGTCATAACCG-1	1.5511	9.92613
001-089_R_COL_LP_5p_N1__ACGGAGATCCAAGCCG-1	2.67221	10.4076
001-089_R_COL_LP_5p_N1__GTCACGGCACTTAACG-1	2.02172	11.0686
001-089_R_COL_LP_5p_N1__GCTGCGACAGATAATG-1	2.6293	10.5303
001-089_R_COL_LP_5p_N1__CAACTAGCAAGTCATC-1	1.89012	10.1141
001-089_R_COL_LP_5p_N1__CTTTGCGAGGTGATTA-1	1.7414	10.2071
001-089_R_COL_LP_5p_N1__AGCCTAATCATAGCAC-1	2.52846	9.47958
001-089_R_COL_LP_5p_N1__CACAGTACACCTGGTG-1	1.67651	9.41236
001-089_R_COL_LP_5p_N1__CAACCAAAGCTAGCCC-1	1.61143	10.9366
001-089_R_COL_LP_5p_N1__GCACATATCTTACCTA-1	2.05986	11.0869
001-089_R_COL_LP_5p_N1__TACAGTGAGAGGTACC-1	1.83271	11.0795
001-089_R_COL_LP_5p_N1__CCTTACGTCACTCTTA-1	1.85225	10.022
001-089_R_COL_LP_5p_N1__ACCTTTACATCCTAGA-1	3.3267	10.6703
001-089_R_COL_LP_5p_N1__ACGATACAGCAGCGTA-1	1.92568	10.3322
001-089_R_COL_LP_5p_N1__GATCAGTAGACGCAAC-1	1.51271	9.96121
001-089_R_COL_LP_5p_N1__TTCCCAGTCAGGATCT-1	1.95347	10.9804
001-089_R_COL_LP_5p_N1__CCTAGCTTCCTCTAGC-1	1.55366	9.69997
001-089_R_COL_LP_5p_N1__CGAGAAGCAGGCGATA-1	1.63217	9.34735
001-089_R_COL_LP_5p_N1__TGACGGCAGCGTGAGT-1	1.34694	9.52453
001-089_R_COL_LP_5p_N1__ACACTGAGTAGCTTGT-1	1.44674	9.95055
001-089_R_COL_LP_5p_N1__CACATAGAGGAGTAGA-1	1.9267	10.1983
001-089_R_COL_LP_5p_N1__CTCAGAATCAGTTTGG-1	2.32133	10.8967
001-089_R_COL_LP_5p_N1__ACGCCGAGTTGCCTCT-1	1.94712	10.4729
001-089_R_COL_LP_5p_N1__CAGATCAAGGTGCTTT-1	1.49877	9.3582
001-089_R_COL_LP_5p_N1__TCACGAATCGACGGAA-1	1.54605	9.79231
001-089_R_COL_LP_5p_N1__ACGCCGACAAGCGAGT-1	2.09496	10.1958
001-089_R_COL_LP_5p_N1__CTGAAGTCAGCCTTTC-1	2.7423	10.2066
001-089_R_COL_LP_5p_N1__GATTCAGCAGGGTTAG-1	2.21296	11.2514
001-089_R_COL_LP_5p_N1__GGAGCAAAGGGTCTCC-1	1.69488	9.54565
001-089_R_COL_LP_5p_N1__GTACTCCGTCTTGATG-1	2.6257	10.5139
001-089_R_COL_LP_5p_N1__AAACCTGAGCCACGCT-1	3.39348	10.9111
001-089_R_COL_LP_5p_N1__ACATACGAGAACAACT-1	2.51692	10.2973
001-089_R_COL_LP_5p_N1__TACTTGTCACTTCTGC-1	1.74431	11.1586
001-089_R_COL_LP_5p_N1__ATAAGAGAGCTGCCCA-1	2.06584	10.2308
001-089_R_COL_LP_5p_N1__GCTCCTAAGCATGGCA-1	1.78105	10.28
001-089_R_COL_LP_5p_N1__AAGCCGCAGGACAGAA-1	2.32001	10.3957
001-089_R_COL_LP_5p_N1__GTATCTTTCCTTTCGG-1	2.8065	10.6828
001-089_R_COL_LP_5p_N1__TCTCTAACAAACTGTC-1	1.30194	9.50404
001-089_R_COL_LP_5p_N1__AGGCCGTCATGGGACA-1	2.06698	10.978
001-089_R_COL_LP_5p_N1__GTATTCTAGGCCATAG-1	2.20135	9.63707
001-089_R_COL_LP_5p_N1__CTAAGACAGGCTCTTA-1	1.34076	9.356
001-089_R_COL_LP_5p_N1__GTCAAGTAGCAGACTG-1	1.62204	9.29677
001-089_R_COL_LP_5p_N1__GCGCAACAGAGTTGGC-1	1.42644	10.2464
001-089_R_COL_LP_5p_N1__TCATTACCATCCGGGT-1	1.87519	11.4947
001-089_R_COL_LP_5p_N1__CGTCCATAGGACACCA-1	2.00249	10.0815
001-089_R_COL_LP_5p_N1__GTAGTCAAGACCACGA-1	1.88077	10.1948
001-089_R_COL_LP_5p_N1__CAGAATCGTAATCGTC-1	1.79694	11.087
001-089_R_COL_LP_5p_N1__TACTCGCCATACGCTA-1	1.80008	10.2702
001-089_R_COL_LP_5p_N1__TCGCGTTTCATAGCAC-1	3.04347	10.6709
001-089_R_COL_LP_5p_N1__GCATGTAAGGAATCGC-1	1.87705	11.5135
001-089_R_COL_LP_5p_N1__ACGGGCTAGATAGTCA-1	1.90314	11.1576
001-089_R_COL_LP_5p_N1__CGCGTTTAGTACGATA-1	2.59785	11.1502
001-089_R_COL_LP_5p_N1__CAGATCACACTATCTT-1	3.36831	10.3385
001-089_R_COL_LP_5p_N1__TACCTATCATCTCGCT-1	3.02831	10.1709
001-089_R_COL_LP_5p_N1__TCGCGTTAGTCCTCCT-1	1.78638	9.98232
001-089_R_COL_LP_5p_N1__AAGGCAGAGGGATGGG-1	2.55023	10.8219
001-089_R_COL_LP_5p_N1__TATCTCACATCCCATC-1	2.67689	9.49008
001-089_R_COL_LP_5p_N1__GACGTTATCCGAATGT-1	2.35584	10.6885
001-089_R_COL_LP_5p_N1__TGTTCCGTCCAAGTAC-1	2.19892	10.029
001-089_R_COL_LP_5p_N1__GGCGACTAGTGAACGC-1	2.87007	10.6781
001-089_R_COL_LP_5p_N1__GGGATGAAGTCAATAG-1	2.41544	10.1511
001-089_R_COL_LP_5p_N1__AGACGTTGTGTAATGA-1	1.76361	9.62195
001-089_R_COL_LP_5p_N1__GGCTGGTAGCTAGTTC-1	2.11412	10.3718
001-089_R_COL_LP_5p_N1__GATCAGTCACACTGCG-1	2.91049	11.184
001-089_R_COL_LP_5p_N1__ATGTGTGAGAATTCCC-1	2.28677	11.255
001-089_R_COL_LP_5p_N1__TGCCAAACATTCCTGC-1	3.12428	10.3327
001-089_R_COL_LP_5p_N1__GTATCTTCATGACATC-1	3.06297	10.0772
001-089_R_COL_LP_5p_N1__ATTTCTGTCCCAACGG-1	1.86841	10.1339
001-089_R_COL_LP_5p_N1__CAGCAGCTCAGCTGGC-1	1.6741	9.5827
001-089_R_COL_LP_5p_N1__GCCTCTAGTGATGCCC-1	1.75364	10.8648
001-089_R_COL_LP_5p_N1__CTACGTCAGAGGGATA-1	1.99175	11.474
001-089_R_COL_LP_5p_N1__GGATTACTCATAACCG-1	1.8456	11.0617
001-089_R_COL_LP_5p_N1__ACGATACGTCCCTACT-1	2.75836	11.5745
001-089_R_COL_LP_5p_N1__ATGCGATAGACAGACC-1	2.62982	11.1727
001-089_R_COL_LP_5p_N1__AGGGAGTCATGAACCT-1	2.34385	9.74421
001-089_R_COL_LP_5p_N1__TCAGCTCTCTCGCTTG-1	2.1294	9.7093
001-089_R_COL_LP_5p_N1__CGCGGTAAGCTAGCCC-1	1.25954	9.85818
001-089_R_COL_LP_5p_N1__AGGCCACCACCTCGTT-1	1.83898	9.78728
001-089_R_COL_LP_5p_N1__CGAATGTCATCGGTTA-1	3.13868	10.4364
001-089_R_COL_LP_5p_N1__CTCTAATCACCCAGTG-1	2.83361	10.1225
001-089_R_COL_LP_5p_N1__CTTACCGTCAACGAAA-1	1.52941	10.1039
001-089_R_COL_LP_5p_N1__CACAGTATCTAACTTC-1	2.06051	9.84058
001-089_R_COL_LP_5p_N1__GCTGCAGGTCTCCACT-1	3.09942	11.3226
001-089_R_COL_LP_5p_N1__CTGATAGTCGGCGGTT-1	3.52578	10.6327
001-089_R_COL_LP_5p_N1__CATTATCGTCCATCCT-1	3.06836	10.3474
001-089_R_COL_LP_5p_N1__TATGCCCGTTATCCGA-1	2.12289	11.4974
001-089_R_COL_LP_5p_N1__CTCACACAGCGTAATA-1	2.2694	10.4294
001-089_R_COL_LP_5p_N1__CTGCCTAGTCCTCCAT-1	2.03507	11.3056
001-089_R_COL_LP_5p_N1__CCGGTAGTCCCTGACT-1	2.86542	10.29
001-089_R_COL_LP_5p_N1__GTCCTCAGTATCGCAT-1	2.08077	11.3523
001-089_R_COL_LP_5p_N1__TGGCTGGGTGATGCCC-1	1.41424	9.82407
001-089_R_COL_LP_5p_N1__AGTAGTCCACGAAAGC-1	3.33198	11.1463
001-089_R_COL_LP_5p_N1__CGGAGTCTCCAGGGCT-1	2.8175	10.8095
001-089_R_COL_LP_5p_N1__TTAACTCTCAGTTTGG-1	2.24921	11.3213
001-089_R_COL_LP_5p_N1__CATCAGATCATCGATG-1	2.72065	9.95316
001-089_R_COL_LP_5p_N1__GGTATTGTCGCAAACT-1	2.35247	11.885
001-089_R_COL_LP_5p_N1__CAGCGACGTGGTAACG-1	1.69043	9.49418
001-089_R_COL_LP_5p_N1__CTAGCCTGTAAGTGGC-1	1.80206	9.4975
001-089_R_COL_LP_5p_N1__ACTATCTCAGTATGCT-1	2.40831	9.75561
001-089_R_COL_LP_5p_N1__CGGGTCAAGGTGTTAA-1	1.83092	10.8981
001-089_R_COL_LP_5p_N1__CTGCCTATCTCATTCA-1	2.31818	10.7814
001-089_R_COL_LP_5p_N1__GGCAATTTCGTGGTCG-1	2.08208	11.4157
001-089_R_COL_LP_5p_N1__GTAACGTTCTGTCCGT-1	1.48556	9.44163
001-089_R_COL_LP_5p_N1__ATTTCTGAGTCGCCGT-1	1.95393	11.2671
001-089_R_COL_LP_5p_N1__TAAACCGCACCAACCG-1	2.16826	11.7216
001-089_R_COL_LP_5p_N1__GTAACTGGTACTTGAC-1	2.85531	10.4576
001-089_R_COL_LP_5p_N1__TCCACACAGTGTCTCA-1	3.81313	10.6799
001-089_R_COL_LP_5p_N1__ATCGAGTTCTGGGCCA-1	2.42753	11.5907
001-089_R_COL_LP_5p_N1__CACATTTCACCACCAG-1	2.01136	11.1561
001-089_R_COL_LP_5p_N1__GGACGTCTCCTCGCAT-1	3.51142	10.9605
001-089_R_COL_LP_5p_N1__CAAGAAAAGATGCCAG-1	2.9491	10.6313
001-089_R_COL_LP_5p_N1__AGACGTTAGTTCCACA-1	2.55539	11.6617
001-089_R_COL_LP_5p_N1__TGTGGTATCACCAGGC-1	2.34742	11.1275
001-089_R_COL_LP_5p_N1__GATCGCGGTTCGGCAC-1	3.1132	11.1312
001-089_R_COL_LP_5p_N1__TGAGGGAAGAGGGATA-1	2.44318	10.0547
001-089_R_COL_LP_5p_N1__GGATGTTAGGAGTTGC-1	2.81184	10.4119
001-089_R_COL_LP_5p_N1__GCAATCAAGTTACGGG-1	2.70391	10.2186
001-089_R_COL_LP_5p_N1__GTCATTTCAATTGCTG-1	3.41785	10.997
001-089_R_COL_LP_5p_N1__CAGCATAGTGTGGCTC-1	3.33851	11.8901
001-089_R_COL_LP_5p_N1__ACTTTCAGTAGCACGA-1	1.61673	9.74768
001-089_R_COL_LP_5p_N1__AGCCTAACATCGGTTA-1	3.39391	10.9374
001-089_R_COL_LP_5p_N1__GACGCGTTCCACTGGG-1	2.87164	10.098
001-089_R_COL_LP_5p_N1__ATTACTCCAATCACAC-1	2.4118	11.9533
001-089_R_COL_LP_5p_N1__CTACACCTCTTCGAGA-1	3.56413	11.0933
001-089_R_COL_LP_5p_N1__TACTTGTTCCGCATAA-1	2.9367	11.8803
001-089_R_COL_LP_5p_N1__ACATGGTTCAATCACG-1	3.24827	11.5968
001-089_R_COL_LP_5p_N1__CCTATTACAGCTTCGG-1	1.77279	9.56598
001-089_R_COL_LP_5p_N1__AAGGCAGCAGCGAACA-1	2.14227	11.1083
001-089_R_COL_LP_5p_N1__GACGTGCGTCCGCTGA-1	3.49924	10.7503
001-089_R_COL_LP_5p_N1__AAACCTGTCGACCAGC-1	2.58303	9.61932
001-089_R_COL_LP_5p_N1__CGTCCATAGTGCGTGA-1	1.96257	11.2664
001-089_R_COL_LP_5p_N1__CATCCACGTGTAACGG-1	2.88342	9.83436
001-089_R_COL_LP_5p_N1__GAGGTGAAGGTGACCA-1	1.98517	11.6843
001-089_R_COL_LP_5p_N1__CTCGGAGAGTTCGCGC-1	2.00634	10.0597
001-089_R_COL_LP_5p_N1__AGGTCCGAGTGAACGC-1	2.8276	9.6394
001-089_R_COL_LP_5p_N1__GCAGCCAGTCGATTGT-1	4.08011	11.2314
001-089_R_COL_LP_5p_N1__GTTACAGTCACCGTAA-1	1.35678	10.0078
001-089_R_COL_LP_5p_N1__TTGTAGGGTGAAATCA-1	1.89251	9.72984
001-089_R_COL_LP_5p_N1__TGCCCTATCAAGAAGT-1	4.42498	11.6217
001-089_R_COL_LP_5p_N1__ACGGCCACAGTGAGTG-1	2.89968	10.6742
001-089_R_COL_LP_5p_N1__CACCACTAGGTGACCA-1	3.11232	11.1803
001-089_R_COL_LP_5p_N1__CATGACACACAACGTT-1	2.8226	10.6197
001-089_R_COL_LP_5p_N1__TCGTAGAAGAGCTGCA-1	1.56797	9.42394
001-089_R_COL_LP_5p_N1__GTCATTTAGAATCTCC-1	1.78824	11.152
001-089_R_COL_LP_5p_N1__TGCTACCAGCTCCTTC-1	3.05839	10.0725
001-089_R_COL_LP_5p_N1__ATTATCCCACAACGCC-1	3.0894	10.4995
001-089_R_COL_LP_5p_N1__GATGAGGCATGCAATC-1	3.82451	10.7946
001-089_R_COL_LP_5p_N1__GCACATATCTGATTCT-1	2.25115	10.1406
001-089_R_COL_LP_5p_N1__CCAGCGAGTCAGAATA-1	2.90256	11.5649
001-089_R_COL_LP_5p_N1__TTGAACGAGTTTCCTT-1	3.1553	11.5141
001-089_R_COL_LP_5p_N1__GAACATCAGTCCGGTC-1	1.88092	11.5241
001-089_R_COL_LP_5p_N1__CACATTTTCTTTCCTC-1	2.78775	11.0808
001-089_R_COL_LP_5p_N1__ACCCACTGTAGCTTGT-1	2.75625	10.3223
001-089_R_COL_LP_5p_N1__CTTGGCTGTATGGTTC-1	2.68865	9.52652
001-089_R_COL_LP_5p_N1__GTCCTCATCGCACTCT-1	3.23215	10.3418
001-089_R_COL_LP_5p_N1__TTATGCTTCCACGTGG-1	2.83175	10.5424
001-089_R_COL_LP_5p_N1__TGCGCAGCAGGTTTCA-1	2.42098	10.1501
001-089_R_COL_LP_5p_N1__GGTATTGGTATTAGCC-1	2.34154	9.80214
001-089_R_COL_LP_5p_N1__ACTATCTCAGATTGCT-1	2.94561	10.4154
001-089_R_COL_LP_5p_N1__CGTGAGCGTAACGACG-1	1.65487	9.93167
001-089_R_COL_LP_5p_N1__TTGGCAATCTTATCTG-1	2.96408	11.3251
001-089_R_COL_LP_5p_N1__GTCAAGTCACCTATCC-1	2.83372	10.7252
001-089_R_COL_LP_5p_N1__GCGCCAAGTACCGCTG-1	3.26794	10.4511
001-089_R_COL_LP_5p_N1__TCCACACCATCGTCGG-1	2.97162	10.0155
001-089_R_COL_LP_5p_N1__CCATGTCCAATGCCAT-1	4.26315	11.6388
001-089_R_COL_LP_5p_N1__TTTACTGCAGCATGAG-1	2.46303	11.4848
001-089_R_COL_LP_5p_N1__TATTACCTCGATAGAA-1	2.69816	10.4831
001-089_R_COL_LP_5p_N1__TAGCCGGAGTATCGAA-1	3.69053	11.4312
001-089_R_COL_LP_5p_N1__CACACAATCTAACTGG-1	4.58071	11.4584
001-089_R_COL_LP_5p_N1__GCCTCTAAGTCCATAC-1	3.38827	11.6457
001-089_R_COL_LP_5p_N1__ACACCGGAGGCAGGTT-1	2.74847	11.4985
001-089_R_COL_LP_5p_N1__CAACCAAGTAAGTGGC-1	2.46584	11.2127
001-089_R_COL_LP_5p_N1__TATGCCCGTCTAGCCG-1	2.70567	9.84201
001-089_R_COL_LP_5p_N1__TGCGCAGCATACTCTT-1	3.68436	11.8721
001-089_R_COL_LP_5p_N1__TCGTAGATCTAACTGG-1	2.86129	9.17402
001-089_R_COL_LP_5p_N1__CGAGAAGAGCTGATAA-1	2.75939	10.2046
001-089_R_COL_LP_5p_N1__GTATCTTTCTTAACCT-1	3.60731	10.8538
001-089_R_COL_LP_5p_N1__GAGGTGACATCGACGC-1	1.5181	9.66896
001-089_R_COL_LP_5p_N1__GAACCTAGTATTAGCC-1	2.73806	10.7897
001-089_R_COL_LP_5p_N1__TACAGTGCACGCGAAA-1	3.05275	11.3329
001-089_R_COL_LP_5p_N1__TTGCGTCAGATTACCC-1	2.41682	11.4422
001-089_R_COL_LP_5p_N1__GTCACAATCACCCTCA-1	3.7571	10.8461
001-089_R_COL_LP_5p_N1__TGACTAGTCTCCAGGG-1	1.81012	11.1949
001-089_R_COL_LP_5p_N1__CTCGTACGTTCAGCGC-1	3.20063	11.5224
001-089_R_COL_LP_5p_N1__GAACCTAGTGACAAAT-1	3.22582	11.4288
001-089_R_COL_LP_5p_N1__CATGGCGCATCACCCT-1	2.5416	11.0296
001-089_R_COL_LP_5p_N1__AGATTGCGTAAACACA-1	2.77748	9.49122
001-089_R_COL_LP_5p_N1__GGGATGAGTTAAGTAG-1	2.20064	12.052
001-089_R_COL_LP_5p_N1__GTTAAGCTCAACGCTA-1	2.84587	10.9715
001-089_R_COL_LP_5p_N1__TGACGGCCAACTTGAC-1	2.29904	11.9323
001-089_R_COL_LP_5p_N1__ACGTCAACAATCGAAA-1	3.6238	10.9258
001-089_R_COL_LP_5p_N1__GTCGTAAGTCAGAATA-1	2.42583	11.5011
001-089_R_COL_LP_5p_N1__TTAGGACAGGGCTTCC-1	3.18496	10.8143
001-089_R_COL_LP_5p_N1__TGTGTTTTCTCAACTT-1	2.61254	10.0416
001-089_R_COL_LP_5p_N1__CTAGTGATCAGAGACG-1	3.01813	11.414
001-089_R_COL_LP_5p_N1__AGAGCTTGTAGGACAC-1	2.40185	9.75283
001-089_R_COL_LP_5p_N1__CATCAAGAGTACGCGA-1	2.61812	10.0868
001-089_R_COL_LP_5p_N1__TTTACTGAGACACGAC-1	1.99661	11.0923
001-089_R_COL_LP_5p_N1__AACTCAGAGAGGTACC-1	3.60937	10.4743
001-089_R_COL_LP_5p_N1__GTTACAGGTAGTAGTA-1	3.01532	10.2723
001-089_R_COL_LP_5p_N1__GTGCGGTAGGGCTTCC-1	2.75513	10.8029
001-089_R_COL_LP_5p_N1__GACGGCTGTGCACGAA-1	2.46795	11.7354
001-089_R_COL_LP_5p_N1__GGCTCGAGTTATGTGC-1	3.21026	11.0229
001-089_R_COL_LP_5p_N1__TGAGGGACACATTTCT-1	3.30191	10.6052
001-089_R_COL_LP_5p_N1__GCACATAAGGTCGGAT-1	2.02544	9.78021
001-089_R_COL_LP_5p_N1__CGGACTGGTGTGAAAT-1	4.02326	11.1176
001-089_R_COL_LP_5p_N1__CGTCCATGTACCGTAT-1	3.37309	10.7783
001-089_R_COL_LP_5p_N1__TCTGAGAAGCTTCGCG-1	2.66594	12.1672
001-089_R_COL_LP_5p_N1__AATCGGTCACGCATCG-1	3.06403	11.4773
001-089_R_COL_LP_5p_N1__CATGCCTCAAACTGTC-1	3.78667	11.7918
001-089_R_COL_LP_5p_N1__CTGCGGAGTCAACATC-1	3.17553	11.1208
001-089_R_COL_LP_5p_N1__CGGAGTCAGGATTCGG-1	3.04977	11.1639
001-089_R_COL_LP_5p_N1__CAGATCATCTGTCCGT-1	2.24748	11.5713
001-089_R_COL_LP_5p_N1__TGACAACGTCTGATTG-1	3.46944	10.5122
001-089_R_COL_LP_5p_N1__TGTCCCACATTGGCGC-1	2.67232	11.0661
001-089_R_COL_LP_5p_N1__TTGCGTCTCTTAACCT-1	2.5919	11.9513
001-089_R_COL_LP_5p_N1__CGAGCACGTGCAACGA-1	1.99668	9.99231
001-089_R_COL_LP_5p_N1__GGGACCTTCATAAAGG-1	2.59578	11.18
001-089_R_COL_LP_5p_N1__TTCGGTCCATGGTAGG-1	2.19981	11.2511
001-089_R_COL_LP_5p_N1__TATTACCGTTCCACGG-1	2.68219	10.2177
001-089_R_COL_LP_5p_N1__CGTGAGCTCCGAACGC-1	2.75692	10.1732
001-089_R_COL_LP_5p_N1__CTGGTCTCAATAGCAA-1	2.54982	10.0162
001-089_R_COL_LP_5p_N1__CTCGAAAAGAGGTACC-1	2.42352	10.8761
001-089_R_COL_LP_5p_N1__TCAGATGCACAGGCCT-1	3.82273	11.128
001-089_R_COL_LP_5p_N1__CATGGCGGTTGGTAAA-1	2.43884	10.6789
001-089_R_COL_LP_5p_N1__CATCAGACAGTCACTA-1	2.36138	11.1691
001-089_R_COL_LP_5p_N1__TCTTCGGAGCAGACTG-1	2.78702	11.1069
001-089_R_COL_LP_5p_N1__AGCAGCCTCGATGAGG-1	1.71135	9.47401
001-089_R_COL_LP_5p_N1__GAACGGACAGTTCCCT-1	3.65805	12.0488
001-089_R_COL_LP_5p_N1__TGTCCCATCCTTAATC-1	1.79739	11.2925
001-089_R_COL_LP_5p_N1__GATCGTAAGTTGTAGA-1	3.10708	9.69472
001-089_R_COL_LP_5p_N1__GATCGATAGGTAGCTG-1	2.88517	9.62392
001-089_R_COL_LP_5p_N1__CCTAAAGAGCGAGAAA-1	2.96653	10.3316
001-089_R_COL_LP_5p_N1__TTAGGACCAATCAGAA-1	2.82947	12.0838
001-089_R_COL_LP_5p_N1__AGCTCTCAGGATTCGG-1	3.40027	11.3273
001-089_R_COL_LP_5p_N1__GCGCAACCATATGCTG-1	2.53801	11.8881
001-089_R_COL_LP_5p_N1__GCTTGAATCTATCCTA-1	2.66854	9.83499
001-089_R_COL_LP_5p_N1__GTGCGGTGTAGCCTCG-1	2.55934	11.2485
001-089_R_COL_LP_5p_N1__TGATTTCGTCAACATC-1	3.42405	11.4895
001-089_R_COL_LP_5p_N1__CACTCCAGTCATATCG-1	3.8682	11.8145
001-089_R_COL_LP_5p_N1__CATCGAAGTTCGCTAA-1	2.82451	9.85146
001-089_R_COL_LP_5p_N1__TCATTTGTCGCCAAAT-1	1.26333	9.53081
001-089_R_COL_LP_5p_N1__CGAGCACAGTACGTTC-1	2.25344	11.3947
001-089_R_COL_LP_5p_N1__AGCTTGACAGCTGTAT-1	1.64688	10.1946
001-089_R_COL_LP_5p_N1__CGTCTACTCACTCCTG-1	2.36774	10.9351
001-089_R_COL_LP_5p_N1__GATTCAGAGACCTTTG-1	2.93431	11.2971
001-089_R_COL_LP_5p_N1__CGCTTCACAGGAATCG-1	3.24098	11.2182
001-089_R_COL_LP_5p_N1__TACGGGCAGCAGACTG-1	3.18709	10.2136
001-089_R_COL_LP_5p_N1__GTACGTATCTGTACGA-1	4.09165	11.3377
001-089_R_COL_LP_5p_N1__TCAATCTAGACAGAGA-1	2.4042	11.4597
001-089_R_COL_LP_5p_N1__CATCGGGCATAGAAAC-1	3.26992	11.3615
001-089_R_COL_LP_5p_N1__CGCTATCTCCTCAACC-1	2.72149	9.82035
001-089_R_COL_LP_5p_N1__GACGTGCTCAAAGACA-1	2.88775	11.8429
001-089_R_COL_LP_5p_N1__CAGCATAGTGCAGGTA-1	3.10583	11.7729
001-089_R_COL_LP_5p_N1__AGATTGCAGGTGCTTT-1	3.264	11.0342
001-089_R_COL_LP_5p_N1__TGACAACTCATGCTCC-1	2.02823	11.7415
001-089_R_COL_LP_5p_N1__AGGGATGCACCGGAAA-1	3.33113	11.355
001-089_R_COL_LP_5p_N1__AACTCTTTCTTCATGT-1	3.08013	10.0685
001-089_R_COL_LP_5p_N1__CGACCTTCACGGATAG-1	2.64666	10.0171
001-089_R_COL_LP_5p_N1__TTCTTAGTCACCCGAG-1	3.24751	12.3075
001-089_R_COL_LP_5p_N1__CGATGGCAGCCAGAAC-1	2.63554	9.84715
001-089_R_COL_LP_5p_N1__GCTGGGTAGGCTACGA-1	3.07693	11.2414
001-089_R_COL_LP_5p_N1__CATCGGGCAGCCTTTC-1	2.02955	11.2402
001-089_R_COL_LP_5p_N1__CATCGGGTCGAACGGA-1	2.23193	11.5093
001-089_R_COL_LP_5p_N1__CAAGTTGAGTGAATTG-1	3.19339	11.1645
001-089_R_COL_LP_5p_N1__TTAGGCAAGACCTAGG-1	2.34824	9.74171
001-089_R_COL_LP_5p_N1__CGATGTAGTTCGAATC-1	2.94692	11.3862
001-089_R_COL_LP_5p_N1__GTTAAGCCAAACCCAT-1	2.45408	9.8045
001-089_R_COL_LP_5p_N1__TACTTGTCACAGCCCA-1	3.26931	11.269
001-089_R_COL_LP_5p_N1__TCGGGACGTAGCGTCC-1	1.81563	9.79626
001-089_R_COL_LP_5p_N1__GGGATGATCAATACCG-1	2.75728	9.78159
001-089_R_COL_LP_5p_N1__TTGTAGGCATGTAGTC-1	3.09527	10.8459
001-089_R_COL_LP_5p_N1__CGATGGCTCCGAGCCA-1	3.26247	11.3062
001-089_R_COL_LP_5p_N1__TGGCGCAAGCTAACAA-1	3.37418	11.0359
001-089_R_COL_LP_5p_N1__TCGTACCAGTGTACCT-1	1.33309	9.92453
001-089_R_COL_LP_5p_N1__GTTCATTTCAGGCAAG-1	3.34491	12.191
001-089_R_COL_LP_5p_N1__AGAGCGAAGACTAGGC-1	1.89262	11.3561
001-089_R_COL_LP_5p_N1__AGATCTGGTATTACCG-1	1.46393	10.017
001-089_R_COL_LP_5p_N1__CTGAAGTAGACCACGA-1	2.92374	10.7216
001-089_R_COL_LP_5p_N1__GCAAACTAGTAGGTGC-1	3.43118	11.0563
001-089_R_COL_LP_5p_N1__TGTCCCATCTGTTGAG-1	3.24491	11.7665
001-089_R_COL_LP_5p_N1__CCATTCGGTTGTGGCC-1	3.13751	11.9952
001-089_R_COL_LP_5p_N1__ACGGGTCAGCTACCTA-1	2.6658	10.2313
001-089_R_COL_LP_5p_N1__GGCTCGAAGAGTACCG-1	2.38305	11.6044
001-089_R_COL_LP_5p_N1__TGAAAGACACAAGCCC-1	3.21278	10.2128
001-089_R_COL_LP_5p_N1__TTTGGTTCAACTGCTA-1	2.76096	10.1829
001-089_R_COL_LP_5p_N1__GGAACTTAGTGGAGTC-1	3.173	11.2614
001-089_R_COL_LP_5p_N1__GGCTCGATCAGTCCCT-1	3.06352	11.5348
001-089_R_COL_LP_5p_N1__AGCGTATGTCAGCTAT-1	2.78938	9.74869
001-089_R_COL_LP_5p_N1__ATTGGACAGTACGTAA-1	2.40654	11.8402
001-089_R_COL_LP_5p_N1__GGGTTGCCAATCTGCA-1	4.57212	11.737
001-089_R_COL_LP_5p_N1__TCGTACCGTCCAGTGC-1	3.69724	11.1199
001-089_R_COL_LP_5p_N1__ATCTGCCTCTCGAGTA-1	3.09047	10.3297
001-089_R_COL_LP_5p_N1__CTAAGACTCCAGAGGA-1	3.21168	11.3475
001-089_R_COL_LP_5p_N1__TATTACCCAGTAAGAT-1	3.4752	10.5082
001-089_R_COL_LP_5p_N1__CACTCCAGTTCTGAAC-1	2.00984	10.1586
001-089_R_COL_LP_5p_N1__GTAGGCCAGTAGATGT-1	4.08019	11.3493
001-089_R_COL_LP_5p_N1__TCAGCAATCGTAGATC-1	2.74441	11.0892
001-089_R_COL_LP_5p_N1__GAATAAGGTAAACGCG-1	3.28485	11.0286
001-089_R_COL_LP_5p_N1__CACTCCATCGGTGTCG-1	2.52746	9.28814
001-089_R_COL_LP_5p_N1__AGGCCACTCCAAACTG-1	3.7354	11.4401
001-089_R_COL_LP_5p_N1__GCGCGATGTAAACCTC-1	2.98156	10.2418
001-089_R_COL_LP_5p_N1__AACTCAGTCACCGGGT-1	2.97628	10.2384
001-089_R_COL_LP_5p_N1__ATTGGACAGGACAGCT-1	2.34404	12.0795
001-089_R_COL_LP_5p_N1__CTAACTTGTCTCGTTC-1	4.00691	10.9685
001-089_R_COL_LP_5p_N1__TTGAACGCATAGACTC-1	1.88891	11.7344
001-089_R_COL_LP_5p_N1__TTAGGCATCTTCGGTC-1	2.20343	11.4502
001-089_R_COL_LP_5p_N1__TAGTGGTGTGCTGTAT-1	3.61789	12.3491
001-089_R_COL_LP_5p_N1__ACGAGGACAATGCCAT-1	2.94272	9.94382
001-089_R_COL_LP_5p_N1__AGTAGTCCACACCGAC-1	2.65163	10.1098
001-089_R_COL_LP_5p_N1__CTCACACTCACATACG-1	4.25619	10.5131
001-089_R_COL_LP_5p_N1__GAATGAACACTATCTT-1	2.69884	9.83082
001-089_R_COL_LP_5p_N1__TCTTCGGGTACTTGAC-1	3.14046	11.6085
001-089_R_COL_LP_5p_N1__TTCGAAGTCCAGAGGA-1	2.61656	10.5772
001-089_R_COL_LP_5p_N1__ACACCGGGTCTAGTGT-1	3.35166	11.1575
001-089_R_COL_LP_5p_N1__GGCCGATAGACTGGGT-1	3.50413	10.9394
001-089_R_COL_LP_5p_N1__CAACCAAAGAAGGCCT-1	3.22432	10.9556
001-089_R_COL_LP_5p_N1__CTCTACGTCGTGGTCG-1	3.08339	10.4477
001-089_R_COL_LP_5p_N1__TTAGTTCGTGCGAAAC-1	2.70958	9.2966
001-089_R_COL_LP_5p_N1__TGAGAGGTCACTTATC-1	2.67472	11.1801
001-089_R_COL_LP_5p_N1__AAACGGGCACAGCCCA-1	4.42052	10.7893
001-089_R_COL_LP_5p_N1__CTCTAATCAATAGAGT-1	4.40714	12.1504
001-089_R_COL_LP_5p_N1__TTAGGACAGACCGGAT-1	3.04723	11.5153
001-089_R_COL_LP_5p_N1__CGAACATGTTAGGGTG-1	3.00864	11.7812
001-089_R_COL_LP_5p_N1__CAACCAAAGAATTGTG-1	2.24905	11.2758
001-089_R_COL_LP_5p_N1__TAGTGGTGTCTGATTG-1	3.20648	11.4804
001-089_R_COL_LP_5p_N1__GGAATAAAGAGGACGG-1	4.15113	12.3712
001-089_R_COL_LP_5p_N1__CCTTCGAAGAGGACGG-1	2.80369	10.0307
001-089_R_COL_LP_5p_N1__TTGCGTCTCACTTCAT-1	2.86648	10.3636
001-089_R_COL_LP_5p_N1__CGTTCTGTCGAATCCA-1	2.8273	11.4657
001-089_R_COL_LP_5p_N1__ACCGTAACACTGTGTA-1	2.75379	11.8665
001-089_R_COL_LP_5p_N1__TTTGGTTCATCAGTAC-1	3.38987	11.0983
001-089_R_COL_LP_5p_N1__TAAGAGAAGACTGGGT-1	3.67973	10.9104
001-089_R_COL_LP_5p_N1__GACGTTAGTGAGGCTA-1	2.9477	11.6565
001-089_R_COL_LP_5p_N1__GTGAAGGAGGCTAGCA-1	3.21355	11.285
001-089_R_COL_LP_5p_N1__ATCATCTAGAGTACAT-1	3.6898	10.8868
001-089_R_COL_LP_5p_N1__AAGCCGCAGTGTGGCA-1	3.20413	9.92309
001-089_R_COL_LP_5p_N1__AGGTCATAGACAGACC-1	2.98386	10.7588
001-089_R_COL_LP_5p_N1__ATCGAGTAGCTTCGCG-1	2.66534	11.227
001-089_R_COL_LP_5p_N1__CAGATCATCAGCGACC-1	3.05797	11.9992
001-089_R_COL_LP_5p_N1__TCTGGAAGTTCCACAA-1	2.63207	11.9469
001-089_R_COL_LP_5p_N1__GAAATGAAGTTGAGTA-1	3.34489	11.0227
001-089_R_COL_LP_5p_N1__TTCTCCTCAGTAAGCG-1	3.16867	11.3939
001-089_R_COL_LP_5p_N1__ATTTCTGGTGAGTGAC-1	3.51222	11.1966
001-089_R_COL_LP_5p_N1__CACAGTAAGATCACGG-1	2.38124	11.7465
001-089_R_COL_LP_5p_N1__CCTCTGACATCTATGG-1	3.44783	10.6625
001-089_R_COL_LP_5p_N1__CCCAATCAGAGCTGGT-1	2.49541	11.7591
001-089_R_COL_LP_5p_N1__GACAGAGTCACCTTAT-1	2.79908	11.8949
001-089_R_COL_LP_5p_N1__AGGTCCGTCCCTAACC-1	3.84916	11.333
001-089_R_COL_LP_5p_N1__CCACCTACAGTGAGTG-1	3.17341	11.5223
001-089_R_COL_LP_5p_N1__CTCTGGTTCGTCCGTT-1	3.10966	11.2845
001-089_R_COL_LP_5p_N1__TACTCGCGTATTCGTG-1	3.02451	11.8251
001-089_R_COL_LP_5p_N1__TGCACCTTCATGCTCC-1	2.65505	11.9756
001-089_R_COL_LP_5p_N1__AAACGGGCACGGTTTA-1	1.55462	9.48147
001-089_R_COL_LP_5p_N1__TCATTACGTTCGGCAC-1	2.94116	11.3849
001-089_R_COL_LP_5p_N1__TACGGATAGTCTTGCA-1	3.46078	10.9373
001-089_R_COL_LP_5p_N1__GGGATGACACATGGGA-1	3.1956	9.99493
001-089_R_COL_LP_5p_N1__ATGGGAGAGTTAGCGG-1	4.04881	11.2027
001-089_R_COL_LP_5p_N1__TCTTTCCAGGTAGCTG-1	3.18884	11.3962
001-089_R_COL_LP_5p_N1__GTCATTTCATCATCCC-1	2.72879	10.1112
001-089_R_COL_LP_5p_N1__CAGCCGAGTAGCACGA-1	3.56683	10.9316
001-089_R_COL_LP_5p_N1__AACACGTAGGTGTTAA-1	3.13733	11.3246
001-089_R_COL_LP_5p_N1__GGCTGGTTCAAACCGT-1	3.66185	11.2939
001-089_R_COL_LP_5p_N1__TGTATTCAGACAATAC-1	3.74553	10.6761
001-089_R_COL_LP_5p_N1__CTTCTCTCAGATCTGT-1	4.17384	11.6066
001-089_R_COL_LP_5p_N1__ACGAGGAGTTAAAGAC-1	2.85972	11.196
001-089_R_COL_LP_5p_N1__TGCCCATCATGATCCA-1	3.94622	11.5365
001-089_R_COL_LP_5p_N1__AGTAGTCGTGCTGTAT-1	3.1661	11.0073
001-089_R_COL_LP_5p_N1__TGACGGCCAACACCCG-1	3.33392	11.2685
001-089_R_COL_LP_5p_N1__AAGCCGCCAGCGTTCG-1	2.48555	11.5939
001-089_R_COL_LP_5p_N1__GGACAAGTCACAAACC-1	2.66427	12.4389
001-089_R_COL_LP_5p_N1__TACTTGTGTCCAGTTA-1	1.81098	9.84501
001-089_R_COL_LP_5p_N1__CGTTGGGCACAACTGT-1	3.23054	9.86645
001-089_R_COL_LP_5p_N1__ACGCCAGTCATGGTCA-1	2.8083	9.86959
001-089_R_COL_LP_5p_N1__GCAAACTTCGGTCTAA-1	3.73979	10.9976
001-089_R_COL_LP_5p_N1__AAAGCAATCCGTAGTA-1	2.91364	10.0892
001-089_R_COL_LP_5p_N1__TCAACGACAAGGTTCT-1	2.87558	11.3087
001-089_R_COL_LP_5p_N1__GAATGAACATGCCTTC-1	3.07267	10.5501
001-089_R_COL_LP_5p_N1__AATCGGTTCAGTCCCT-1	4.41603	12.1835
001-089_R_COL_LP_5p_N1__TATGCCCAGGCAAAGA-1	3.22544	10.322
001-089_R_COL_LP_5p_N1__GACGTGCAGGTCATCT-1	3.0875	11.2736
001-089_R_COL_LP_5p_N1__GTTCGGGTCTATCGCC-1	3.86346	11.816
001-089_R_COL_LP_5p_N1__CAACCAAAGCGATGAC-1	4.00904	11.5673
001-089_R_COL_LP_5p_N1__TAGAGCTGTAACGCGA-1	2.68965	11.7174
001-089_R_COL_LP_5p_N1__TTTCCTCGTCCAGTGC-1	2.99093	11.1778
001-089_R_COL_LP_5p_N1__ACTTTCACACTTAACG-1	2.35374	11.493
001-089_R_COL_LP_5p_N1__TCACAAGTCTGTCTAT-1	2.16469	9.88458
001-089_R_COL_LP_5p_N1__ACGGCCAGTGTGAAAT-1	2.54088	11.7495
001-089_R_COL_LP_5p_N1__CATCCACGTGCGCTTG-1	3.53693	11.1132
001-089_R_COL_LP_5p_N1__GGGCATCTCTACCAGA-1	2.70408	11.1378
001-089_R_COL_LP_5p_N1__GCAATCACATTAACCG-1	2.11876	11.6556
001-089_R_COL_LP_5p_N1__CCACCTAGTCGAACAG-1	2.20372	11.9256
001-089_R_COL_LP_5p_N1__TACCTTAAGCTGTTCA-1	2.75833	11.7024
001-089_R_COL_LP_5p_N1__ACGAGGACATGTAGTC-1	2.98515	11.9796
001-089_R_COL_LP_5p_N1__TGAGAGGGTATGAATG-1	2.79738	11.7864
001-089_R_COL_LP_5p_N1__GATCGCGAGAGAACAG-1	3.79951	10.7504
001-089_R_COL_LP_5p_N1__TTAACTCTCAGTGTTG-1	2.21594	11.3847
001-089_R_COL_LP_5p_N1__TTCTACATCCTAAGTG-1	3.15288	11.165
001-089_R_COL_LP_5p_N1__CCACCTAGTCTAGCGC-1	3.27384	10.5473
001-089_R_COL_LP_5p_N1__TAAGAGAGTTCCCTTG-1	2.80785	10.3805
001-089_R_COL_LP_5p_N1__TGGCGCAGTCGCGTGT-1	2.11303	11.9091
001-089_R_COL_LP_5p_N1__CATATGGAGCCATCGC-1	2.51142	9.61552
001-089_R_COL_LP_5p_N1__GTCGTAAGTTATGCGT-1	2.78479	11.0676
001-089_R_COL_LP_5p_N1__GGTATTGGTAATCACC-1	3.22086	11.7175
001-089_R_COL_LP_5p_N1__AACTTTCTCCCTTGTG-1	3.53477	11.2675
001-089_R_COL_LP_5p_N1__TTAGTTCTCAAAGTAG-1	2.95434	11.655
001-089_R_COL_LP_5p_N1__CGTGTCTAGCGTGAGT-1	2.48369	11.1078
001-089_R_COL_LP_5p_N1__GCTTGAACAACTTGAC-1	3.5894	10.7195
001-089_R_COL_LP_5p_N1__CGACCTTCAGTGAGTG-1	3.16569	11.8667
001-089_R_COL_LP_5p_N1__TTCGGTCTCACAGGCC-1	2.3283	11.1418
001-089_R_COL_LP_5p_N1__GTCAAGTGTCCGAGTC-1	4.03252	10.9231
001-089_R_COL_LP_5p_N1__AAAGCAATCTCGTTTA-1	2.03673	11.3517
001-089_R_COL_LP_5p_N1__CTTAACTGTCCAGTGC-1	3.47541	11.2369
001-089_R_COL_LP_5p_N1__ACACCAAGTCTGCCAG-1	2.76505	9.67574
001-089_R_COL_LP_5p_N1__GCGCGATTCGTGGGAA-1	4.52532	12.0067
001-089_R_COL_LP_5p_N1__ACTGAGTGTGGACGAT-1	3.73176	11.4488
001-089_R_COL_LP_5p_N1__CTTAACTAGCCGATTT-1	2.17973	11.6286
001-089_R_COL_LP_5p_N1__TACAGTGAGGTGCTTT-1	3.06435	12.1431
001-089_R_COL_LP_5p_N1__CATTCGCCAGGGTTAG-1	2.40478	11.0173
001-089_R_COL_LP_5p_N1__CGGAGCTCATACTACG-1	2.64682	11.7762
001-089_R_COL_LP_5p_N1__CGACTTCAGCTGCCCA-1	3.24952	12.0389
001-089_R_COL_LP_5p_N1__GAATGAAAGTCATCCA-1	2.58338	9.53749
001-089_R_COL_LP_5p_N1__ACATACGCAATGGAGC-1	3.97679	11.5419
001-089_R_COL_LP_5p_N1__GGATTACTCCTCATTA-1	2.50645	11.5795
001-089_R_COL_LP_5p_N1__ACTATCTGTCAACATC-1	3.25271	11.3212
001-089_R_COL_LP_5p_N1__TCAGCTCTCTACCTGC-1	2.34077	11.9896
001-089_R_COL_LP_5p_N1__CGTGTCTCAGACAAGC-1	2.0237	11.5743
001-089_R_COL_LP_5p_N1__TTCTCCTTCATCGATG-1	1.516	10.0038
001-089_R_COL_LP_5p_N1__TTAGTTCTCTGGCGAC-1	3.81876	10.5544
001-089_R_COL_LP_5p_N1__CATTATCTCGTCCGTT-1	4.0228	11.3332
001-089_R_COL_LP_5p_N1__GACGCGTGTGCACTTA-1	3.10308	11.3649
001-089_R_COL_LP_5p_N1__GAAGCAGCAGTAAGCG-1	2.93135	12.1792
001-089_R_COL_LP_5p_N1__TATCAGGCATTCCTGC-1	3.39174	10.1124
001-089_R_COL_LP_5p_N1__AGAGCTTGTAAAGGAG-1	2.87487	10.3292
001-089_R_COL_LP_5p_N1__ATGGGAGTCTCTGAGA-1	2.65854	11.8005
001-089_R_COL_LP_5p_N1__CTTACCGAGTGACATA-1	3.83342	12.2876
001-089_R_COL_LP_5p_N1__CTAGCCTTCATTCACT-1	2.33036	12.2759
001-089_R_COL_LP_5p_N1__GCTCCTACACCTCGTT-1	2.84592	11.9793
001-089_R_COL_LP_5p_N1__CTCTAATTCCGCGGTA-1	3.89883	11.1049
001-089_R_COL_LP_5p_N1__GTAACTGCAGCTTAAC-1	1.63397	9.683
001-089_R_COL_LP_5p_N1__CTCGAAAAGGAGTTTA-1	3.77215	10.8535
001-089_R_COL_LP_5p_N1__TAGAGCTAGCCACCTG-1	3.16254	11.5379
001-089_R_COL_LP_5p_N1__GGGACCTTCCAGTATG-1	3.74785	10.451
001-089_R_COL_LP_5p_N1__GACCTGGGTGTTCGAT-1	2.46536	11.7418
001-089_R_COL_LP_5p_N1__GCTGGGTGTTCATGGT-1	3.51362	11.2042
001-089_R_COL_LP_5p_N1__ATCTGCCCACGAAACG-1	2.97817	11.2331
001-089_R_COL_LP_5p_N1__TAAGAGAAGGTAGCTG-1	2.14809	11.5644
001-089_R_COL_LP_5p_N1__CGACTTCAGTGCCAGA-1	3.17096	11.7742
001-089_R_COL_LP_5p_N1__GGAGCAAAGTTCCACA-1	3.08495	12.3394
001-089_R_COL_LP_5p_N1__CAAGAAAAGTCTCCTC-1	2.74117	10.5033
001-089_R_COL_LP_5p_N1__TGAGGGAGTACCGTAT-1	3.08834	12.4993
001-089_R_COL_LP_5p_N1__GTCGTAAGTCGTGGCT-1	2.43781	11.8717
001-089_R_COL_LP_5p_N1__TCCCGATCATTCTCAT-1	2.94863	10.2051
001-089_R_COL_LP_5p_N1__GATGAAAAGAACAACT-1	3.47583	10.8802
001-089_R_COL_LP_5p_N1__TCGAGGCTCTGGCGAC-1	3.62145	11.0864
001-089_R_COL_LP_5p_N1__ACACCAAAGAATTGTG-1	4.13893	11.0637
001-089_R_COL_LP_5p_N1__CGTTGGGAGGAATGGA-1	3.9248	11.3727
001-089_R_COL_LP_5p_N1__ACGAGCCGTCTAACGT-1	2.26698	11.9077
001-089_R_COL_LP_5p_N1__CGGGTCAGTCGCCATG-1	2.8	11.1038
001-089_R_COL_LP_5p_N1__TGCCAAAAGACCCACC-1	2.44849	12.1078
001-089_R_COL_LP_5p_N1__TTAGTTCCAAAGGAAG-1	3.24361	11.0339
001-089_R_COL_LP_5p_N1__TCTGGAAAGAGGGATA-1	3.75678	11.336
001-089_R_COL_LP_5p_N1__CAAGGCCTCGTTACAG-1	3.52059	10.81
001-089_R_COL_LP_5p_N1__CTACGTCCAAGACACG-1	3.87761	12.1357
001-089_R_COL_LP_5p_N1__ATAACGCAGAGTGAGA-1	3.03933	11.325
001-089_R_COL_LP_5p_N1__CTGCCTATCATTTGGG-1	2.35692	11.8074
001-089_R_COL_LP_5p_N1__TACGGGCTCCCTCAGT-1	3.71628	11.0113
001-089_R_COL_LP_5p_N1__TAGCCGGGTGCCTGGT-1	3.77902	11.3744
001-089_R_COL_LP_5p_N1__CTACATTCACGAAAGC-1	2.87666	12.176
001-089_R_COL_LP_5p_N1__TGCCCTATCGGTGTTA-1	3.93545	11.0197
001-089_R_COL_LP_5p_N1__GATGCTACAGTATGCT-1	4.0764	10.9807
001-089_R_COL_LP_5p_N1__ACGCCAGAGCTAACTC-1	2.34409	12.2646
001-089_R_COL_LP_5p_N1__GCAGCCAAGTGAATTG-1	3.37717	11.7579
001-089_R_COL_LP_5p_N1__AGGGATGGTGCTTCTC-1	3.14738	12.4953
001-089_R_COL_LP_5p_N1__AACCATGAGCTGCGAA-1	3.4954	11.1573
001-089_R_COL_LP_5p_N1__ACACTGAGTCGACTAT-1	2.85638	11.3425
001-089_R_COL_LP_5p_N1__GTAACGTTCCGTAGTA-1	3.57432	11.2419
001-089_R_COL_LP_5p_N1__CCCTCCTTCACATGCA-1	4.17078	10.8964
001-089_R_COL_LP_5p_N1__CGTTCTGGTACCGCTG-1	3.02644	11.8831
001-089_R_COL_LP_5p_N1__CAAGTTGGTACCATCA-1	3.2826	11.621
001-089_R_COL_LP_5p_N1__GGGCATCCAGCAGTTT-1	2.99596	11.2974
001-089_R_COL_LP_5p_N1__CGGTTAATCCGCGGTA-1	2.97604	9.81821
001-089_R_COL_LP_5p_N1__ACGATACAGGTGCAAC-1	3.01424	11.3545
001-089_R_COL_LP_5p_N1__CGGAGCTAGGCTATCT-1	3.80915	12.0161
001-089_R_COL_LP_5p_N1__GACGTTATCATCATTC-1	3.79143	12.249
001-089_R_COL_LP_5p_N1__CTCGTACTCTATGTGG-1	2.28734	11.6252
001-089_R_COL_LP_5p_N1__TCAGCTCAGTGCCAGA-1	3.14313	11.589
001-089_R_COL_LP_5p_N1__ACTGCTCCAGTTCATG-1	3.73223	10.9358
001-089_R_COL_LP_5p_N1__GTTTCTAGTGAGGCTA-1	2.99867	12.2721
001-089_R_COL_LP_5p_N1__CTCGTCATCTCGCATC-1	3.13342	11.2059
001-089_R_COL_LP_5p_N1__CGGTTAACACTAGTAC-1	2.83021	11.595
001-089_R_COL_LP_5p_N1__GCAGTTAAGGCTATCT-1	2.17369	12.0528
001-089_R_COL_LP_5p_N1__TTGCGTCAGATGTCGG-1	3.7558	10.7717
001-089_R_COL_LP_5p_N1__CCCAGTTGTGCAACGA-1	3.0222	10.866
001-089_R_COL_LP_5p_N1__GGACGTCAGTACGTAA-1	3.2239	10.4412
001-089_R_COL_LP_5p_N1__TCAGCTCTCCCTTGCA-1	3.43004	11.3479
001-089_R_COL_LP_5p_N1__GCTCTGTTCCGAGCCA-1	3.37897	11.5974
001-089_R_COL_LP_5p_N1__ACGCAGCTCGCCCTTA-1	4.70444	11.388
001-089_R_COL_LP_5p_N1__AGCTCTCAGCTTTGGT-1	2.63154	11.601
001-089_R_COL_LP_5p_N1__CATGCCTTCGCAGGCT-1	3.37884	11.1313
001-089_R_COL_LP_5p_N1__CCTCTGATCAGTCAGT-1	3.455	11.7176
001-089_R_COL_LP_5p_N1__TTGTAGGCAATCTACG-1	3.66884	10.4897
001-089_R_COL_LP_5p_N1__CGATGTAGTTAAGACA-1	3.77904	11.7665
001-089_R_COL_LP_5p_N1__GAACATCGTAATCACC-1	3.53146	10.7073
001-089_R_COL_LP_5p_N1__TGGTTCCTCCACTGGG-1	3.48398	11.6901
001-089_R_COL_LP_5p_N1__TCTTTCCCAGTAAGAT-1	3.4456	11.5333
001-089_R_COL_LP_5p_N1__GTATTCTCATCGACGC-1	3.13699	12.0957
001-089_R_COL_LP_5p_N1__CCTCAGTAGCTCAACT-1	3.95001	11.1996
001-089_R_COL_LP_5p_N1__GAAATGAGTATAAACG-1	2.89807	12.2236
001-089_R_COL_LP_5p_N1__ATTACTCTCAAACGGG-1	3.68416	11.5857
001-089_R_COL_LP_5p_N1__GTAGTCAAGTCCGTAT-1	3.32265	12.6451
001-089_R_COL_LP_5p_N1__ATTTCTGCAGGTCTCG-1	3.53163	11.0772
001-089_R_COL_LP_5p_N1__AACACGTAGCCACTAT-1	3.83866	10.9787
001-089_R_COL_LP_5p_N1__CTTGGCTTCGGATGTT-1	3.68381	11.1222
001-089_R_COL_LP_5p_N1__GGTGTTACACGGTGTC-1	4.48895	10.8231
001-089_R_COL_LP_5p_N1__GTCACGGAGAACAATC-1	3.40937	11.0499
001-089_R_COL_LP_5p_N1__CAGTAACTCGCCGTGA-1	3.11847	11.2708
001-089_R_COL_LP_5p_N1__GATCTAGCATGCATGT-1	3.20146	11.8026
001-089_R_COL_LP_5p_N1__CATTCGCCAGATAATG-1	3.95247	11.8501
001-089_R_COL_LP_5p_N1__ACGATGTAGTCCATAC-1	3.05349	12.3404
001-089_R_COL_LP_5p_N1__CGGACTGCAGATGGCA-1	3.05755	12.1801
001-089_R_COL_LP_5p_N1__GTAACGTCAGTCACTA-1	3.07715	12.4511
001-089_R_COL_LP_5p_N1__CATTCGCGTTCCATGA-1	1.96597	9.86784
001-089_R_COL_LP_5p_N1__AGCGGTCAGACTGGGT-1	2.63909	11.8056
001-089_R_COL_LP_5p_N1__CGTTGGGGTCCGAGTC-1	2.7845	11.6679
001-089_R_COL_LP_5p_N1__CGCCAAGAGGGATCTG-1	3.51822	11.317
001-089_R_COL_LP_5p_N1__GTATCTTAGTTAGCGG-1	3.93735	12.0064
001-089_R_COL_LP_5p_N1__TTCTCCTAGAAACGCC-1	2.96355	11.6473
001-089_R_COL_LP_5p_N1__CTGATAGAGTAGCCGA-1	3.24658	11.9469
001-089_R_COL_LP_5p_N1__GAATAAGTCGGCATCG-1	2.6595	11.5205
001-089_R_COL_LP_5p_N1__TCGCGAGTCTCGATGA-1	3.17639	12.3166
001-089_R_COL_LP_5p_N1__GATCTAGGTACCGAGA-1	3.95516	11.71
001-089_R_COL_LP_5p_N1__CAAGAAATCCCAGGTG-1	3.12223	10.2722
001-089_R_COL_LP_5p_N1__TACGGTATCAGAAATG-1	2.74566	10.5372
001-089_R_COL_LP_5p_N1__CTAACTTCAAACCTAC-1	2.08723	11.1205
001-089_R_COL_LP_5p_N1__TAGGCATTCTGATACG-1	3.43793	10.8084
001-089_R_COL_LP_5p_N1__GACGTGCCATGCTGGC-1	3.49759	11.8011
001-089_R_COL_LP_5p_N1__CGCGTTTTCAACACTG-1	2.80959	11.7984
001-089_R_COL_LP_5p_N1__AGTTGGTCAGGCGATA-1	2.90826	11.5545
001-089_R_COL_LP_5p_N1__AGGGTGACATAGTAAG-1	3.63081	11.0878
001-089_R_COL_LP_5p_N1__ATCTGCCAGCAGATCG-1	3.65107	11.2944
001-089_R_COL_LP_5p_N1__AAGACCTCAGTCGATT-1	3.80752	10.9796
001-089_R_COL_LP_5p_N1__CTCTACGTCCTTTACA-1	3.10356	10.7266
001-089_R_COL_LP_5p_N1__CTACATTCATTCCTCG-1	3.44673	11.1875
001-089_R_COL_LP_5p_N1__GACTAACTCGCCGTGA-1	3.89764	11.3786
001-089_R_COL_LP_5p_N1__TGACGGCCACGAAGCA-1	2.70549	12.3094
001-089_R_COL_LP_5p_N1__CAGTCCTAGGGTCGAT-1	2.82812	12.3767
001-089_R_COL_LP_5p_N1__AATCCAGTCAATCACG-1	3.71687	11.8443
001-089_R_COL_LP_5p_N1__TACTCGCTCTACTTAC-1	3.88172	11.3351
001-089_R_COL_LP_5p_N1__CAGATCAAGAGCCTAG-1	3.22182	11.3718
001-089_R_COL_LP_5p_N1__ACTGCTCTCAGAGCTT-1	4.00156	10.8822
001-089_R_COL_LP_5p_N1__GACCAATCACAAGACG-1	2.58905	11.6698
001-089_R_COL_LP_5p_N1__CAGAATCGTGCGAAAC-1	2.44918	12.052
001-089_R_COL_LP_5p_N1__CGACTTCCACCAACCG-1	4.29569	10.9019
001-089_R_COL_LP_5p_N1__ATTGGTGAGGCCATAG-1	4.14831	10.9366
001-089_R_COL_LP_5p_N1__AGCATACGTCTAGAGG-1	2.36656	11.3888
001-089_R_COL_LP_5p_N1__CTCTACGAGGTTACCT-1	3.00187	12.2455
001-089_R_COL_LP_5p_N1__GGGTTGCCATCTACGA-1	4.00751	11.6829
001-089_R_COL_LP_5p_N1__CCTAGCTGTAGCACGA-1	3.50422	11.4174
001-089_R_COL_LP_5p_N1__TACCTTACAGCTTAAC-1	3.73114	10.89
001-089_R_COL_LP_5p_N1__TTTCCTCAGATCCCAT-1	3.22206	10.7713
001-089_R_COL_LP_5p_N1__AACTCCCAGCACCGCT-1	3.31462	11.9295
001-089_R_COL_LP_5p_N1__GGGTCTGTCACATGCA-1	3.67449	11.6872
001-089_R_COL_LP_5p_N1__CTCGAAAAGCTACCTA-1	3.77521	11.4313
001-089_R_COL_LP_5p_N1__CGTCCATCATTGGGCC-1	2.64714	11.3668
001-089_R_COL_LP_5p_N1__AGCTCCTAGGTTACCT-1	3.35554	11.3868
001-089_R_COL_LP_5p_N1__GCATGATCATTCGACA-1	3.21937	11.0473
001-089_R_COL_LP_5p_N1__CGAGCACAGAATTCCC-1	4.25398	10.9584
001-089_R_COL_LP_5p_N1__CAAGATCTCACCTCGT-1	3.72642	11.0293
001-089_R_COL_LP_5p_N1__CGTCTACGTGGAAAGA-1	3.84073	12.0855
001-089_R_COL_LP_5p_N1__ATCACGAAGTTGAGTA-1	3.21555	11.7228
001-089_R_COL_LP_5p_N1__TCGCGAGAGATATACG-1	3.91517	11.1625
001-089_R_COL_LP_5p_N1__GTGTGCGAGTATGACA-1	2.49007	9.57511
001-089_R_COL_LP_5p_N1__CAGCATATCAGTGCAT-1	4.27273	10.901
001-089_R_COL_LP_5p_N1__GTCAAGTCAAGACGTG-1	3.70511	11.5001
001-089_R_COL_LP_5p_N1__GCGAGAATCGTTTAGG-1	3.58161	11.2785
001-089_R_COL_LP_5p_N1__GCCTCTAAGCGCCTTG-1	3.19872	11.02
001-089_R_COL_LP_5p_N1__CCACGGACACATTAGC-1	3.83163	11.632
001-089_R_COL_LP_5p_N1__CATCAAGAGTCCGTAT-1	3.39869	11.4432
001-089_R_COL_LP_5p_N1__CACATTTAGCTGGAAC-1	3.45027	11.5454
001-089_R_COL_LP_5p_N1__TGTTCCGAGAATTGTG-1	3.76715	11.2366
001-089_R_COL_LP_5p_N1__CTTCTCTCAGCGAACA-1	4.16924	10.639
001-089_R_COL_LP_5p_N1__ACGCCAGTCGGCTACG-1	3.75754	11.5509
001-089_R_COL_LP_5p_N1__TGACTTTAGTCCATAC-1	3.06185	11.0163
001-089_R_COL_LP_5p_N1__ATCACGACATTGGGCC-1	3.53859	11.2393
001-089_R_COL_LP_5p_N1__CCGTTCAAGCGCCTTG-1	2.85968	10.4063
001-089_R_COL_LP_5p_N1__GCAAACTTCTGCGTAA-1	2.40967	9.56232
001-089_R_COL_LP_5p_N1__CGAGCACGTAGCGCTC-1	2.43092	12.0165
001-089_R_COL_LP_5p_N1__TGCCCATGTTACGCGC-1	2.08146	11.398
001-089_R_COL_LP_5p_N1__GATGAGGTCTCACATT-1	3.62486	11.2603
001-089_R_COL_LP_5p_N1__CATGACAGTGAAAGAG-1	3.22257	10.3522
001-089_R_COL_LP_5p_N1__AACTCTTTCCGCGCAA-1	2.17555	11.8274
001-089_R_COL_LP_5p_N1__CGTCCATTCAGGCAAG-1	3.41626	11.269
001-089_R_COL_LP_5p_N1__TAGGCATTCTGTTTGT-1	4.29044	10.923
001-089_R_COL_LP_5p_N1__CTTACCGGTACATCCA-1	2.41017	11.6502
001-089_R_COL_LP_5p_N1__CAGCTAAAGACTACAA-1	3.88615	11.3185
001-089_R_COL_LP_5p_N1__ATCGAGTCACATGGGA-1	3.25831	12.2889
001-089_R_COL_LP_5p_N1__CTAACTTAGGCGACAT-1	3.74365	12.0047
001-089_R_COL_LP_5p_N1__CGCGTTTAGCGACGTA-1	2.51977	11.7904
001-089_R_COL_LP_5p_N1__CGATGGCTCGCATGAT-1	3.27966	11.5038
001-089_R_COL_LP_5p_N1__AACTCAGAGACCTTTG-1	4.4349	11.7645
001-089_R_COL_LP_5p_N1__GAACGGACATGCCTTC-1	3.9088	11.1469
001-089_R_COL_LP_5p_N1__ACGTCAATCTTGTTTG-1	3.00284	10.8496
001-089_R_COL_LP_5p_N1__CTGCGGATCAACACCA-1	2.71855	11.9089
001-089_R_COL_LP_5p_N1__CGGAGCTCACAGAGGT-1	2.56915	11.5905
001-089_R_COL_LP_5p_N1__ATTACTCGTACATCCA-1	3.21079	11.3537
001-089_R_COL_LP_5p_N1__GCATGATAGTCGAGTG-1	4.00635	11.3919
001-089_R_COL_LP_5p_N1__TCCACACCAGCGAACA-1	2.99206	11.9728
001-089_R_COL_LP_5p_N1__ACGGCCATCAGTTGAC-1	3.88892	11.7363
001-089_R_COL_LP_5p_N1__TACGGGCAGCTGAACG-1	2.36609	11.761
001-089_R_COL_LP_5p_N1__CGTTCTGGTCTGCCAG-1	4.34043	12.5239
001-089_R_COL_LP_5p_N1__GCACATATCAAAGACA-1	3.31039	12.0402
001-089_R_COL_LP_5p_N1__GGGCATCCATGTTCCC-1	2.41807	10.8769
001-089_R_COL_LP_5p_N1__CTTTGCGCACCCATTC-1	3.72551	11.7916
001-089_R_COL_LP_5p_N1__CAAGATCAGGAGTTGC-1	3.47889	11.9061
001-089_R_COL_LP_5p_N1__GATCGATCATTACGAC-1	3.46524	11.9995
001-089_R_COL_LP_5p_N1__TGTTCCGTCCCTAACC-1	3.4381	11.9558
001-089_R_COL_LP_5p_N1__GCTGCGAGTCTGATCA-1	3.88784	11.2945
001-089_R_COL_LP_5p_N1__AGGGAGTTCCCAAGTA-1	2.09767	11.7224
001-089_R_COL_LP_5p_N1__AGCGTATTCTATGTGG-1	3.12297	12.318
001-089_R_COL_LP_5p_N1__CAAGAAATCCGCGTTT-1	3.16577	10.2871
001-089_R_COL_LP_5p_N1__ACTGAGTAGTGGTCCC-1	1.89506	9.78822
001-089_R_COL_LP_5p_N1__AGTGTCAGTACTCGCG-1	2.75647	10.1422
001-089_R_COL_LP_5p_N1__CAGTAACAGAAGGCCT-1	2.19863	9.36289
001-089_R_COL_LP_5p_N1__CGCCAAGTCACAACGT-1	3.15861	9.62495
001-089_R_COL_LP_5p_N1__GATCGATGTCGTGGCT-1	3.71009	11.87
001-089_R_COL_LP_5p_N1__ATGAGGGGTCTAACGT-1	4.25911	11.2094
001-089_R_COL_LP_5p_N1__GTCATTTGTGGACGAT-1	3.23242	11.7909
001-089_R_COL_LP_5p_N1__TTCTCCTAGACCCACC-1	4.37184	11.5056
001-089_R_COL_LP_5p_N1__AAGGCAGCAGCTTCGG-1	3.13272	10.242
001-089_R_COL_LP_5p_N1__TACAGTGGTAGCACGA-1	3.34078	11.7395
001-089_R_COL_LP_5p_N1__TCAATCTAGGGTGTGT-1	3.35789	12.1301
001-089_R_COL_LP_5p_N1__CGATTGAGTCCCTACT-1	4.61883	11.1919
001-089_R_COL_LP_5p_N1__AGTAGTCAGCGCCTCA-1	3.89007	11.6916
001-089_R_COL_LP_5p_N1__ATTTCTGTCCTCTAGC-1	3.78097	11.8316
001-089_R_COL_LP_5p_N1__AGTTGGTCAGCTCCGA-1	3.01184	12.3866
001-089_R_COL_LP_5p_N1__GTGTTAGAGGCATGGT-1	3.16462	11.5175
001-089_R_COL_LP_5p_N1__CGAGCCACAAACTGCT-1	3.86693	11.7338
001-089_R_COL_LP_5p_N1__ACGCAGCGTGACAAAT-1	2.43745	12.2491
001-089_R_COL_LP_5p_N1__GTCATTTTCATAACCG-1	3.48222	10.9795
001-089_R_COL_LP_5p_N1__GCATGTACATGCCTAA-1	3.95045	11.0362
001-089_R_COL_LP_5p_N1__CACAGGCTCTGTCAAG-1	2.93387	11.2676
001-089_R_COL_LP_5p_N1__TGGGCGTCACCATGTA-1	3.36457	11.196
001-089_R_COL_LP_5p_N1__CGTAGGCCAATCTACG-1	2.45251	9.41995
001-089_R_COL_LP_5p_N1__TTCTCCTGTCTTCAAG-1	3.78588	11.2054
001-089_R_COL_LP_5p_N1__GGTGAAGCAATCTGCA-1	4.18777	11.8495
001-089_R_COL_LP_5p_N1__CATATTCGTGTTTGTG-1	3.39801	11.6038
001-089_R_COL_LP_5p_N1__GATGCTAAGAAAGTGG-1	3.27304	11.6219
001-089_R_COL_LP_5p_N1__TGGCGCAGTGCACGAA-1	2.86805	12.258
001-089_R_COL_LP_5p_N1__CCACCTATCAGGATCT-1	3.18575	11.2754
001-089_R_COL_LP_5p_N1__AGCGTATCACAAGCCC-1	3.77496	11.6033
001-089_R_COL_LP_5p_N1__TTAGGACAGCTGAACG-1	3.22094	11.6886
001-089_R_COL_LP_5p_N1__CTAATGGCATCGTCGG-1	3.52723	10.5108
001-089_R_COL_LP_5p_N1__AAGCCGCAGATGTAAC-1	3.78748	10.761
001-089_R_COL_LP_5p_N1__ACACTGATCCGCAAGC-1	3.35956	11.4168
001-089_R_COL_LP_5p_N1__GATCGATAGCTGCCCA-1	3.90967	11.2572
001-089_R_COL_LP_5p_N1__TGACAACCACCAGCAC-1	4.12791	11.4098
001-089_R_COL_LP_5p_N1__GTGCAGCAGTGTACTC-1	2.49142	12.0984
001-089_R_COL_LP_5p_N1__CAGGTGCAGTCATGCT-1	3.39276	11.4514
001-089_R_COL_LP_5p_N1__GACTAACGTAAAGTCA-1	2.72679	12.4145
001-089_R_COL_LP_5p_N1__GAGTCCGTCAGCTCTC-1	3.87624	10.9623
001-089_R_COL_LP_5p_N1__CTGCTGTTCGCGATCG-1	3.58405	11.2648
001-089_R_COL_LP_5p_N1__CCACTACGTGTGACCC-1	3.30704	11.6987
001-089_R_COL_LP_5p_N1__ATCCGAACACACCGCA-1	4.25213	11.6616
001-089_R_COL_LP_5p_N1__TACCTATAGTACATGA-1	2.51325	11.8462
001-089_R_COL_LP_5p_N1__AAAGTAGAGCGTAATA-1	2.38275	9.98969
001-089_R_COL_LP_5p_N1__ATCTGCCAGAGTAAGG-1	3.97166	11.0998
001-089_R_COL_LP_5p_N1__GTATCTTGTTGTACAC-1	2.56327	11.9253
001-089_R_COL_LP_5p_N1__AGGTCCGAGTACCGGA-1	2.35643	12.194
001-089_R_COL_LP_5p_N1__CTGCTGTTCGGCTTGG-1	2.91033	11.0788
001-089_R_COL_LP_5p_N1__GGTATTGTCGGCGCTA-1	3.51354	11.3639
001-089_R_COL_LP_5p_N1__GTACTCCAGTTGAGAT-1	4.02691	11.0551
001-089_R_COL_LP_5p_N1__TGCGGGTTCAGAGGTG-1	3.05899	11.3639
001-089_R_COL_LP_5p_N1__GGGTTGCTCACAAACC-1	4.05231	11.125
001-089_R_COL_LP_5p_N1__CGGACTGTCTGTACGA-1	3.45793	11.7335
001-089_R_COL_LP_5p_N1__CCATGTCCATAAAGGT-1	3.17574	12.2288
001-089_R_COL_LP_5p_N1__ACCGTAAGTGAGGCTA-1	3.10472	12.0052
001-089_R_COL_LP_5p_N1__GCTTGAACATAACCTG-1	3.45318	11.4721
001-089_R_COL_LP_5p_N1__TCCACACTCCCTCTTT-1	4.25078	10.1334
001-089_R_COL_LP_5p_N1__TCGAGGCCAAGGGTCA-1	2.9329	11.7396
001-089_R_COL_LP_5p_N1__GAAATGATCCGCGGTA-1	2.51306	11.8505
001-089_R_COL_LP_5p_N1__GATTCAGAGGCTCAGA-1	3.58915	10.9502
001-089_R_COL_LP_5p_N1__TTCTCAACATCTACGA-1	4.15187	11.192
001-089_R_COL_LP_5p_N1__CTAGTGAAGACGCAAC-1	4.13516	11.8926
001-089_R_COL_LP_5p_N1__CTGTTTAAGTGGGTTG-1	3.05263	12.3945
001-089_R_COL_LP_5p_N1__GCAAACTCACTGTGTA-1	2.90887	12.1328
001-089_R_COL_LP_5p_N1__AGGTCCGAGTTACGGG-1	3.89682	11.0002
001-089_R_COL_LP_5p_N1__TTTGTCAAGAATGTGT-1	4.1145	11.5242
001-089_R_COL_LP_5p_N1__TGACTAGGTATATGGA-1	3.17136	11.259
001-089_R_COL_LP_5p_N1__CACTCCAGTAGATTAG-1	3.51715	11.0011
001-089_R_COL_LP_5p_N1__CGCGTTTGTTACGACT-1	3.71668	12.1738
001-089_R_COL_LP_5p_N1__AGTTGGTCATACAGCT-1	3.76729	11.109
001-089_R_COL_LP_5p_N1__CCTCTGAAGCGAAGGG-1	2.7133	12.3418
001-089_R_COL_LP_5p_N1__GTTAAGCCAGGAATGC-1	3.32665	11.9941
001-089_R_COL_LP_5p_N1__GTTCGGGTCTGCCCTA-1	3.55511	12.0213
001-089_R_COL_LP_5p_N1__GCAGTTAGTCATATCG-1	3.00801	11.8689
001-089_R_COL_LP_5p_N1__TCGCGAGGTCAACATC-1	2.68755	11.2293
001-089_R_COL_LP_5p_N1__GTGTGCGTCAGAGGTG-1	2.62832	12.2153
001-089_R_COL_LP_5p_N1__GGGCACTGTGGCGAAT-1	4.40795	11.2498
001-089_R_COL_LP_5p_N1__ATTGGACGTCAACTGT-1	2.59181	10.8037
001-089_R_COL_LP_5p_N1__GCTCTGTCAAGACACG-1	2.60962	12.0469
001-089_R_COL_LP_5p_N1__CGCCAAGTCAAGATCC-1	3.43728	11.56
001-089_R_COL_LP_5p_N1__AAATGCCTCTGACCTC-1	3.87221	11.095
001-089_R_COL_LP_5p_N1__CACACAAAGCTAAGAT-1	3.86032	10.9808
001-089_R_COL_LP_5p_N1__AGAATAGCACAGTCGC-1	3.56784	11.306
001-089_R_COL_LP_5p_N1__GTCACAAGTCTAGTCA-1	3.32915	11.5374
001-089_R_COL_LP_5p_N1__TCTATTGCATCCCATC-1	2.96642	12.5186
001-089_R_COL_LP_5p_N1__CGATCGGGTCCAACTA-1	3.43416	11.8954
001-089_R_COL_LP_5p_N1__TAGAGCTCAGCATACT-1	3.38186	11.1801
001-089_R_COL_LP_5p_N1__TACTTGTCATCTCCCA-1	3.79466	10.8
001-089_R_COL_LP_5p_N1__CATCGGGCAGATAATG-1	3.32603	11.2308
001-089_R_COL_LP_5p_N1__GACGTTAAGTCATCCA-1	3.93646	11.9131
001-089_R_COL_LP_5p_N1__ATGTGTGCAGAAGCAC-1	4.12792	12.4147
001-089_R_COL_LP_5p_N1__TGAAAGAGTACGAAAT-1	2.39601	11.8012
001-089_R_COL_LP_5p_N1__GGCTCGAAGCCCAACC-1	2.78541	11.642
001-089_R_COL_LP_5p_N1__AGCTCCTAGCCATCGC-1	4.03106	12.2194
001-089_R_COL_LP_5p_N1__TACTTGTTCGCATGGC-1	2.90887	11.9074
001-089_R_COL_LP_5p_N1__GTTAAGCTCAGTCAGT-1	2.86625	11.4825
001-089_R_COL_LP_5p_N1__CTCGTACAGCGTCTAT-1	3.4561	10.8081
001-089_R_COL_LP_5p_N1__TTCTCCTAGCCACCTG-1	3.8875	11.2196
001-089_R_COL_LP_5p_N1__AATCGGTTCAGAGCTT-1	2.43523	11.723
001-089_R_COL_LP_5p_N1__ACGATGTTCTATCCCG-1	3.94768	12.0699
001-089_R_COL_LP_5p_N1__ACTTACTCAGTATCTG-1	4.2522	11.1225
001-089_R_COL_LP_5p_N1__TTCTCCTGTCTCCATC-1	3.40192	11.3565
001-089_R_COL_LP_5p_N1__AAGACCTTCTGAGTGT-1	2.83771	12.4115
001-089_R_COL_LP_5p_N1__ACGATGTCAGTAACGG-1	3.92991	11.076
001-089_R_COL_LP_5p_N1__GATGAGGGTCTGCAAT-1	3.98377	11.5955
001-089_R_COL_LP_5p_N1__CCGTACTAGCTGGAAC-1	2.40065	12.0793
001-089_R_COL_LP_5p_N1__TTCTTAGTCAGGCGAA-1	3.92896	11.4509
001-089_R_COL_LP_5p_N1__CTCAGAAAGTGTCTCA-1	3.81747	11.4474
001-089_R_COL_LP_5p_N1__GGATTACAGAAGAAGC-1	3.37659	9.79807
001-089_R_COL_LP_5p_N1__CATATTCAGTACGATA-1	4.03389	11.5138
001-089_R_COL_LP_5p_N1__TTCTACACAGGACGTA-1	3.12147	12.0703
001-089_R_COL_LP_5p_N1__GACGGCTCAGCTGCAC-1	2.47723	11.597
001-089_R_COL_LP_5p_N1__TACCTTAAGATCCGAG-1	3.60693	11.7773
001-089_R_COL_LP_5p_N1__CCTATTACATGGTTGT-1	2.21331	11.2073
001-089_R_COL_LP_5p_N1__GGACAGATCTGCAGTA-1	3.59581	11.6517
001-089_R_COL_LP_5p_N1__GGAGCAAAGTAGGCCA-1	2.77306	10.1681
001-089_R_COL_LP_5p_N1__GCTGGGTGTCTAGCCG-1	3.52135	11.6196
001-089_R_COL_LP_5p_N1__GGATGTTTCTCTGAGA-1	3.96264	11.2825
001-089_R_COL_LP_5p_N1__CTCACACCAGCTGTGC-1	2.48745	11.7533
001-089_R_COL_LP_5p_N1__GACTAACGTTCATGGT-1	3.85921	10.2399
001-089_R_COL_LP_5p_N1__ATAAGAGCACCAGCAC-1	2.96516	11.7629
001-089_R_COL_LP_5p_N1__CATCAAGCATCCGCGA-1	4.99068	10.5253
001-089_R_COL_LP_5p_N1__ACGAGCCGTGCAGGTA-1	3.94455	11.5064
001-089_R_COL_LP_5p_N1__AGGCCGTCATAAAGGT-1	3.06548	12.0744
001-089_R_COL_LP_5p_N1__CAGATCAGTGAGGCTA-1	3.06789	11.3425
001-089_R_COL_LP_5p_N1__AGATTGCTCACTTACT-1	3.88449	12.1015
001-089_R_COL_LP_5p_N1__AACTCCCCAAAGGTGC-1	3.48476	11.4573
001-089_R_COL_LP_5p_N1__TGAGAGGCATACTACG-1	4.2837	12.0197
001-089_R_COL_LP_5p_N1__GTTACAGAGGTGGGTT-1	3.61561	11.9508
001-089_R_COL_LP_5p_N1__CATGCCTTCGGCTTGG-1	3.82516	10.8332
001-089_R_COL_LP_5p_N1__GTCACGGAGGGTCGAT-1	2.8021	11.5098
001-089_R_COL_LP_5p_N1__TACGGATGTGCAACTT-1	2.82828	11.451
001-089_R_COL_LP_5p_N1__CCAATCCTCGTCTGAA-1	2.85387	12.4594
001-089_R_COL_LP_5p_N1__CTCATTAAGTGCCATT-1	2.40712	11.194
001-089_R_COL_LP_5p_N1__GTCCTCAAGGATGTAT-1	2.31996	11.7212
001-089_R_COL_LP_5p_N1__CGTCTACCACAGTCGC-1	3.89469	11.7515
001-089_R_COL_LP_5p_N1__AATCGGTAGGATATAC-1	3.69221	10.963
001-089_R_COL_LP_5p_N1__CCTACACAGCCACCTG-1	3.82983	11.6921
001-089_R_COL_LP_5p_N1__GTCACGGGTACCGTAT-1	4.14848	10.5732
001-089_R_COL_LP_5p_N1__ACGAGCCGTTACGCGC-1	2.38464	11.4571
001-089_R_COL_LP_5p_N1__GAGTCCGAGTACGATA-1	3.89962	11.6009
001-089_R_COL_LP_5p_N1__CATTATCAGGGTTCCC-1	3.27209	11.9538
001-089_R_COL_LP_5p_N1__CGTCTACCACGGACAA-1	3.83628	11.9135
001-089_R_COL_LP_5p_N1__GAACGGACAATGGACG-1	2.51769	11.7861
001-089_R_COL_LP_5p_N1__TGCCCATGTATAGGTA-1	3.3899	11.4795
001-089_R_COL_LP_5p_N1__TAAACCGTCAATAAGG-1	3.79313	10.8523
001-089_R_COL_LP_5p_N1__CCAATCCGTGGCCCTA-1	1.81261	9.46482
001-089_R_COL_LP_5p_N1__AACTCCCTCAGAGGTG-1	2.86771	9.52978
001-089_R_COL_LP_5p_N1__AGTTGGTAGTTGTAGA-1	3.62616	10.632
001-089_R_COL_LP_5p_N1__ACACCGGCAACAACCT-1	3.72171	10.9237
001-089_R_COL_LP_5p_N1__TCAGCTCTCTGGTATG-1	3.55688	11.2652
001-089_R_COL_LP_5p_N1__CGTTAGATCCTTTCTC-1	4.05522	10.6447
001-089_R_COL_LP_5p_N1__TAGTGGTTCTTACCGC-1	2.41407	11.3925
001-089_R_COL_LP_5p_N1__AACACGTGTCCGTGAC-1	3.60848	10.9506
001-089_R_COL_LP_5p_N1__AGCCTAATCGGGAGTA-1	3.24105	10.3892
001-089_R_COL_LP_5p_N1__ATGAGGGAGCTTTGGT-1	2.76758	11.9166
001-089_R_COL_LP_5p_N1__TACTTACAGAGTAAGG-1	3.01617	11.4883
001-089_R_COL_LP_5p_N1__CACCACTAGCTAGGCA-1	1.60704	10.3449
001-089_R_COL_LP_5p_N1__ATTATCCAGTCCCACG-1	3.67924	11.6221
001-089_R_COL_LP_5p_N1__TATGCCCCACGTAAGG-1	2.51265	11.3913
001-089_R_COL_LP_5p_N1__CGTGTCTTCGGTGTTA-1	2.91237	11.6254
001-089_R_COL_LP_5p_N1__CAGTCCTCACTTCGAA-1	4.44192	12.0097
001-089_R_COL_LP_5p_N1__CAGCCGAGTCCGAGTC-1	2.92158	12.4263
001-089_R_COL_LP_5p_N1__AAAGTAGGTGTGAAAT-1	4.22017	11.359
001-089_R_COL_LP_5p_N1__ACTATCTTCAACGAAA-1	3.96586	10.6558
001-089_R_COL_LP_5p_N1__GTCATTTTCCTTTACA-1	3.79847	11.1909
001-089_R_COL_LP_5p_N1__ACTGCTCAGCTAAACA-1	4.44475	12.3523
001-089_R_COL_LP_5p_N1__TGACAACAGGTGCAAC-1	4.03753	11.0009
001-089_R_COL_LP_5p_N1__TGCGGGTCATTCCTGC-1	3.5432	11.3655
001-089_R_COL_LP_5p_N1__ACGAGCCGTTGGACCC-1	3.87563	11.0599
001-089_R_COL_LP_5p_N1__CCGTTCATCAGAGGTG-1	3.40647	12.1908
001-089_R_COL_LP_5p_N1__TGCTGCTTCCGTCATC-1	2.39117	11.5998
001-089_R_COL_LP_5p_N1__CAGCCGACAACACCTA-1	3.84731	11.7048
001-089_R_COL_LP_5p_N1__GCTTCCACATCCAACA-1	3.6545	10.5356
001-089_R_COL_LP_5p_N1__TGGTTCCAGGCCATAG-1	3.44473	11.4288
001-089_R_COL_LP_5p_N1__CAGCAGCCAGTTAACC-1	3.30131	11.9771
001-089_R_COL_LP_5p_N1__ACATGGTTCTTATCTG-1	3.55258	11.0866
001-089_R_COL_LP_5p_N1__GCATGTAAGTGCCAGA-1	2.56213	9.16783
001-089_R_COL_LP_5p_N1__GGAGCAATCCATGAAC-1	3.50502	11.8202
001-089_R_COL_LP_5p_N1__GATTCAGGTGACGCCT-1	4.22037	11.6781
001-089_R_COL_LP_5p_N1__GCAATCATCGTCCGTT-1	4.37216	11.4946
001-089_R_COL_LP_5p_N1__TAGTTGGTCCAGAGGA-1	4.03151	11.2462
001-089_R_COL_LP_5p_N1__CTACGTCAGCCACTAT-1	4.12964	12.4594
001-089_R_COL_LP_5p_N1__GCAAACTAGTACGATA-1	4.03743	11.4194
001-089_R_COL_LP_5p_N1__CCTTCCCCACCGAAAG-1	3.8046	12.0995
001-089_R_COL_LP_5p_N1__AGCAGCCCAATGGAAT-1	3.34288	10.9499
001-089_R_COL_LP_5p_N1__GTACTTTTCTTTAGGG-1	4.56861	11.7777
001-089_R_COL_LP_5p_N1__CGATGGCAGTAGGTGC-1	3.73686	11.3841
001-089_R_COL_LP_5p_N1__GTACTTTCATAGAAAC-1	2.95057	12.0094
001-089_R_COL_LP_5p_N1__CACACTCTCGTGGTCG-1	3.66433	12.0032
001-089_R_COL_LP_5p_N1__CATCCACTCTGGCGTG-1	2.77977	12.496
001-089_R_COL_LP_5p_N1__TTGTAGGCATTTGCTT-1	3.75171	11.1978
001-089_R_COL_LP_5p_N1__CGATCGGGTAGGGACT-1	3.9185	10.7919
001-089_R_COL_LP_5p_N1__CTAGAGTGTGCCTGGT-1	2.65684	11.256
001-089_R_COL_LP_5p_N1__CGGAGTCCACTGCCAG-1	2.74403	12.413
001-089_R_COL_LP_5p_N1__TTCTCAATCACCATAG-1	4.32369	11.1036
001-089_R_COL_LP_5p_N1__TGACAACCAAGTACCT-1	2.74136	9.59033
001-089_R_COL_LP_5p_N1__ATTGGACCAGTGAGTG-1	3.88858	10.7883
001-089_R_COL_LP_5p_N1__GTCATTTCAACTGCGC-1	3.16287	12.1668
001-089_R_COL_LP_5p_N1__AGAGCTTCACGGCGTT-1	3.63534	10.9323
001-089_R_COL_LP_5p_N1__GAACCTAAGATGAGAG-1	3.96931	11.4009
001-089_R_COL_LP_5p_N1__CGAACATAGCGATTCT-1	4.41928	11.3606
001-089_R_COL_LP_5p_N1__AAAGCAAGTGAAGGCT-1	3.54449	11.942
001-089_R_COL_LP_5p_N1__CTCGAGGAGGGATGGG-1	2.8534	11.3616
001-089_R_COL_LP_5p_N1__TTTGTCATCTTTACGT-1	4.09906	11.3013
001-089_R_COL_LP_5p_N1__GATCGATAGGTGACCA-1	4.53446	11.1606
001-089_R_COL_LP_5p_N1__GTCATTTGTGTCTGAT-1	4.21816	12.2468
001-089_R_COL_LP_5p_N1__GCAAACTCAGCCTTTC-1	3.10723	9.69827
001-089_R_COL_LP_5p_N1__CAACCTCTCGCGGATC-1	2.56536	11.5507
001-089_R_COL_LP_5p_N1__GTATTCTAGTTCCACA-1	3.29425	11.4165
001-089_R_COL_LP_5p_N1__ACATACGCATACTCTT-1	4.10618	11.1925
001-089_R_COL_LP_5p_N1__GTACTCCGTAAGTGTA-1	2.78109	12.0609
001-089_R_COL_LP_5p_N1__ATCATCTCAGAGTGTG-1	3.58506	11.0347
001-089_R_COL_LP_5p_N1__TCCACACGTGACCAAG-1	4.08918	11.6836
001-089_R_COL_LP_5p_N1__GTAGTCAGTATGAATG-1	3.0752	11.8838
001-089_R_COL_LP_5p_N1__GTGAAGGCAAGTAGTA-1	4.25326	11.3905
001-089_R_COL_LP_5p_N1__CACCAGGAGTTCGATC-1	3.50426	12.2118
001-089_R_COL_LP_5p_N1__AACCATGTCTGCTTGC-1	3.16605	11.9532
001-089_R_COL_LP_5p_N1__GCAAACTTCCTCAACC-1	4.12935	11.6959
001-089_R_COL_LP_5p_N1__AGCAGCCGTCTGGTCG-1	3.4631	12.021
001-089_R_COL_LP_5p_N1__TTCTCCTGTCGTTGTA-1	3.01843	11.6644
001-089_R_COL_LP_5p_N1__AGGCCACGTAGCGTAG-1	3.308	11.2571
001-089_R_COL_LP_5p_N1__CTCTACGGTAGCGCTC-1	1.9198	10.4502
001-089_R_COL_LP_5p_N1__GCACTCTGTTCATGGT-1	4.28788	11.1013
001-089_R_COL_LP_5p_N1__GTGCAGCAGGGTATCG-1	3.89984	11.5361
001-089_R_COL_LP_5p_N1__AGTGGGAAGTTACCCA-1	3.64972	11.4573
001-089_R_COL_LP_5p_N1__CCTTCCCCACGGATAG-1	3.3842	11.2323
001-089_R_COL_LP_5p_N1__TACGGATTCTCGAGTA-1	3.87293	11.0918
001-089_R_COL_LP_5p_N1__CGAATGTAGGTCATCT-1	3.86462	11.421
001-089_R_COL_LP_5p_N1__CGTAGCGCACGGTAAG-1	3.48572	11.4966
001-089_R_COL_LP_5p_N1__CATGGCGTCCTCAACC-1	3.28908	12.112
001-089_R_COL_LP_5p_N1__AGCTCTCGTCAGAATA-1	3.89866	12.295
001-089_R_COL_LP_5p_N1__GCACTCTGTCTCCCTA-1	3.10335	11.5767
001-089_R_COL_LP_5p_N1__CTGAAGTTCAAACAAG-1	3.60983	12.6848
001-089_R_COL_LP_5p_N1__GTGAAGGCAGACGTAG-1	4.06537	11.3814
001-089_R_COL_LP_5p_N1__AGAATAGTCTTGTACT-1	4.08851	12.1268
001-089_R_COL_LP_5p_N1__TTCTCAATCTTAGCCC-1	3.76551	11.1354
001-089_R_COL_LP_5p_N1__CCACCTACAGAAGCAC-1	2.45469	12.1983
001-089_R_COL_LP_5p_N1__TTGCGTCCAAGGTTCT-1	3.78573	11.317
001-089_R_COL_LP_5p_N1__GTAGGCCGTCCAACTA-1	3.61401	11.5903
001-089_R_COL_LP_5p_N1__GAGCAGAAGATGTGTA-1	4.38925	10.5548
001-089_R_COL_LP_5p_N1__GAAACTCAGGACGAAA-1	3.80291	11.356
001-089_R_COL_LP_5p_N1__GTAGTCACACAAGACG-1	4.88315	11.3581
001-089_R_COL_LP_5p_N1__CATCAAGAGGCTAGGT-1	3.50969	11.155
001-089_R_COL_LP_5p_N1__CGGCTAGTCACGAAGG-1	4.078	11.646
001-089_R_COL_LP_5p_N1__GCACATACATGAGCGA-1	3.88182	11.1365
001-089_R_COL_LP_5p_N1__CTACATTGTGTTGAGG-1	3.18775	11.8183
001-089_R_COL_LP_5p_N1__GCTTCCATCTTGCATT-1	3.54666	11.3489
001-089_R_COL_LP_5p_N1__CGAATGTGTGATGATA-1	3.44416	11.6403
001-089_R_COL_LP_5p_N1__CTTAACTAGACTGGGT-1	3.77634	11.5921
001-089_R_COL_LP_5p_N1__AACTGGTTCCAAATGC-1	2.59236	11.1058
001-089_R_COL_LP_5p_N1__TACGGATGTGGCTCCA-1	3.53201	11.893
001-089_R_COL_LP_5p_N1__TCTATTGGTCTAGCCG-1	3.46929	11.2597
001-089_R_COL_LP_5p_N1__CCTTCGACAGAAGCAC-1	3.87126	11.3588
001-089_R_COL_LP_5p_N1__AATCGGTCAACCGCCA-1	3.77304	10.8062
001-089_R_COL_LP_5p_N1__CTGGTCTAGGGAGTAA-1	4.13909	11.7247
001-089_R_COL_LP_5p_N1__TTGGAACAGGCATGTG-1	3.99773	11.1692
001-089_R_COL_LP_5p_N1__CTGGTCTGTTATCGGT-1	2.87201	11.8479
001-089_R_COL_LP_5p_N1__TCGGGACCATCACGTA-1	3.45401	11.8724
001-089_R_COL_LP_5p_N1__GTGTGCGCATCACGAT-1	3.07161	12.0551
001-089_R_COL_LP_5p_N1__AAGTCTGTCAAACAAG-1	2.58667	12.0487
001-089_R_COL_LP_5p_N1__CTGAAGTAGCCACCTG-1	4.62173	12.0936
001-089_R_COL_LP_5p_N1__TACCTATTCCAAAGTC-1	3.98077	12.0643
001-089_R_COL_LP_5p_N1__GTATCTTAGATCCTGT-1	2.75205	11.2871
001-089_R_COL_LP_5p_N1__CTACCCAGTTTACTCT-1	4.12462	11.3522
001-089_R_COL_LP_5p_N1__TCGGTAAAGAATGTGT-1	3.47257	10.6146
001-089_R_COL_LP_5p_N1__GTGCATACAGCCTATA-1	3.55126	11.2928
001-089_R_COL_LP_5p_N1__ACTATCTAGCTAAGAT-1	4.11079	10.8655
001-089_R_COL_LP_5p_N1__CACCAGGTCACGAAGG-1	3.89044	11.5203
001-089_R_COL_LP_5p_N1__TCAGCAATCTCGCATC-1	3.62668	11.6543
001-089_R_COL_LP_5p_N1__CCTAAAGTCATCGATG-1	4.44627	11.9332
001-089_R_COL_LP_5p_N1__ATGCGATGTTACGACT-1	2.89161	12.2997
001-089_R_COL_LP_5p_N1__TGCCCTACATTATCTC-1	3.01146	11.9546
001-089_R_COL_LP_5p_N1__ATAGACCCAGCAGTTT-1	4.46871	11.4927
001-089_R_COL_LP_5p_N1__GTAGGCCAGGATCGCA-1	3.55882	11.9153
001-089_R_COL_LP_5p_N1__GGTGTTATCGTACCGG-1	3.54028	11.6694
001-089_R_COL_LP_5p_N1__CATATGGCAAACGCGA-1	2.53112	11.5252
001-089_R_COL_LP_5p_N1__ACCCACTCACTTACGA-1	4.2848	11.74
001-089_R_COL_LP_5p_N1__GAATGAAAGTAGGTGC-1	4.3217	11.65
001-089_R_COL_LP_5p_N1__GTATTCTTCGTTGCCT-1	3.54212	11.1185
001-089_R_COL_LP_5p_N1__CGATGGCCACTGTTAG-1	4.37757	11.5021
001-089_R_COL_LP_5p_N1__AGGGATGGTTACGCGC-1	3.81567	10.8045
001-089_R_COL_LP_5p_N1__TCTCTAAAGGGTCGAT-1	3.46306	11.3031
001-089_R_COL_LP_5p_N1__AGGCCGTTCTGGGCCA-1	4.15679	11.3461
001-089_R_COL_LP_5p_N1__GTCACAACAGTGACAG-1	2.76815	12.1991
001-089_R_COL_LP_5p_N1__CCTATTACATACCATG-1	4.3697	10.4338
001-089_R_COL_LP_5p_N1__AGACGTTTCACCCTCA-1	4.05004	12.6226
001-089_R_COL_LP_5p_N1__TGCGGGTAGGGCTTCC-1	3.32877	12.2212
001-089_R_COL_LP_5p_N1__AGCATACGTATGAAAC-1	3.81125	11.3427
001-089_R_COL_LP_5p_N1__ACGCCGACACCTCGGA-1	3.83275	11.6539
001-089_R_COL_LP_5p_N1__ACCTTTACACCGAAAG-1	3.11387	9.8612
001-089_R_COL_LP_5p_N1__CATGACATCGCCGTGA-1	4.45955	11.5632
001-089_R_COL_LP_5p_N1__CGAACATCAAGTCTAC-1	3.75786	11.534
001-089_R_COL_LP_5p_N1__GCATACATCTGAAAGA-1	2.08893	11.4457
001-089_R_COL_LP_5p_N1__CAGAATCCACGGATAG-1	4.11556	11.6802
001-089_R_COL_LP_5p_N1__CCACCTAAGATAGGAG-1	3.71111	11.9144
001-089_R_COL_LP_5p_N1__CTGTTTAGTGTGAATA-1	4.01384	10.6466
001-089_R_COL_LP_5p_N1__TACTTACTCGTCCGTT-1	3.976	11.2485
001-089_R_COL_LP_5p_N1__TTGTAGGCACATCCGG-1	3.79967	11.8642
001-089_R_COL_LP_5p_N1__ACTGATGAGGTGACCA-1	3.30584	12.3408
001-089_R_COL_LP_5p_N1__GCACATACAGAGTGTG-1	3.30196	11.5184
001-089_R_COL_LP_5p_N1__TAAGCGTCACTCGACG-1	3.16814	11.4787
001-089_R_COL_LP_5p_N1__GTGCTTCCACATGACT-1	2.26858	9.53146
001-089_R_COL_LP_5p_N1__TGGTTCCAGTACGATA-1	4.13314	10.5991
001-089_R_COL_LP_5p_N1__GGACATTGTAAACACA-1	3.96171	11.6814
001-089_R_COL_LP_5p_N1__TGTCCCAGTCGCTTTC-1	3.63478	11.6982
001-089_R_COL_LP_5p_N1__TTCGGTCTCCAGTAGT-1	3.91546	11.5636
001-089_R_COL_LP_5p_N1__ACGCCGACAAGGGTCA-1	3.82468	11.5893
001-089_R_COL_LP_5p_N1__AGTGAGGCACCAGTTA-1	3.4544	12.2068
001-089_R_COL_LP_5p_N1__AGTGAGGAGACTCGGA-1	3.15116	11.48
001-089_R_COL_LP_5p_N1__TTTACTGAGTCACGCC-1	4.19865	11.9106
001-089_R_COL_LP_5p_N1__CACCAGGAGTATCGAA-1	3.98784	11.0799
001-089_R_COL_LP_5p_N1__GCTTGAAAGCCGGTAA-1	4.02981	12.069
001-089_R_COL_LP_5p_N1__ACTGTCCAGGATGGAA-1	4.39798	11.7914
001-089_R_COL_LP_5p_N1__TGAGGGATCCTCGCAT-1	3.39162	12.2868
001-089_R_COL_LP_5p_N1__CGGAGCTAGCAAATCA-1	4.32979	12.3182
001-089_R_COL_LP_5p_N1__TTGGAACAGACAGGCT-1	4.45278	12.613
001-089_R_COL_LP_5p_N1__TCTGGAAAGACAGAGA-1	4.17019	12.2121
001-089_R_COL_LP_5p_N1__GACTGCGAGGAATCGC-1	3.97365	12.14
001-089_R_COL_LP_5p_N1__TGCCCATTCGTTTATC-1	2.90499	11.9005
001-089_R_COL_LP_5p_N1__CGGACACTCTATCCTA-1	3.12697	11.6219
001-089_R_COL_LP_5p_N1__CAGAGAGCAAACGCGA-1	2.63206	11.75
001-089_R_COL_LP_5p_N1__TTGACTTCAAAGGTGC-1	3.52067	11.0843
001-089_R_COL_LP_5p_N1__CACACAACAGTAAGCG-1	3.82119	11.5314
001-089_R_COL_LP_5p_N1__TCACGAACACAGCCCA-1	3.05688	11.7569
001-089_R_COL_LP_5p_N1__GATCGATGTCTAGAGG-1	4.05675	12.4433
001-089_R_COL_LP_5p_N1__ACACCCTCAATAGCGG-1	2.63527	11.6063
001-089_R_COL_LP_5p_N1__GTTACAGCATGTCCTC-1	3.59419	12.0757
001-089_R_COL_LP_5p_N1__TCTGGAAGTTAGAACA-1	3.81502	11.3274
001-089_R_COL_LP_5p_N1__GGGCATCCAGTCAGCC-1	3.21042	11.4919
001-089_R_COL_LP_5p_N1__ATGTGTGTCTTGACGA-1	4.2026	11.0331
001-089_R_COL_LP_5p_N1__AGCATACTCGAGGTAG-1	3.66444	11.8656
001-089_R_COL_LP_5p_N1__TTGGAACGTTCGGCAC-1	3.74651	10.2055
001-089_R_COL_LP_5p_N1__GTATTCTGTGTGGCTC-1	3.20751	12.2277
001-089_R_COL_LP_5p_N1__ACGATGTTCAAGGCTT-1	3.40892	12.0558
001-089_R_COL_LP_5p_N1__GGGTTGCCATTGGCGC-1	3.6222	10.3313
001-089_R_COL_LP_5p_N1__ACTGTCCCAAAGGCGT-1	2.74728	10.0802
001-089_R_COL_LP_5p_N1__TACGGATGTATATCCG-1	2.86515	11.7687
001-089_R_COL_LP_5p_N1__TTTGTCAGTCATGCCG-1	3.74434	11.3625
001-089_R_COL_LP_5p_N1__CAGCTAACACGGCTAC-1	3.70165	12.3476
001-089_R_COL_LP_5p_N1__CAAGATCAGCTACCGC-1	3.08201	11.6905
001-089_R_COL_LP_5p_N1__GACGTTAAGTACGTTC-1	2.96122	11.7444
001-089_R_COL_LP_5p_N1__GTCTCGTTCTACTTAC-1	3.05273	10.1521
001-089_R_COL_LP_5p_N1__CATATGGAGCGTGAGT-1	4.03876	11.4441
001-089_R_COL_LP_5p_N1__ACTGATGCAGTCGATT-1	2.36775	11.6
001-089_R_COL_LP_5p_N1__ATTCTACAGTGATCGG-1	2.48399	11.3343
001-089_R_COL_LP_5p_N1__CCGGGATTCCCTTGTG-1	3.79366	11.2916
001-089_R_COL_LP_5p_N1__GTATTCTTCCAAACAC-1	2.07326	9.67769
001-089_R_COL_LP_5p_N1__TGAGCATCAGGAATCG-1	4.38264	11.5928
001-089_R_COL_LP_5p_N1__AAGTCTGTCCGCGGTA-1	4.42575	10.9632
001-089_R_COL_LP_5p_N1__CCCAATCGTGTGTGCC-1	3.89388	11.1895
001-089_R_COL_LP_5p_N1__CCTCAGTCAATTGCTG-1	3.7594	11.0506
001-089_R_COL_LP_5p_N1__CACACCTTCGGTCTAA-1	3.96947	10.8285
001-089_R_COL_LP_5p_N1__GTACTTTAGGACAGCT-1	4.02306	11.6131
001-089_R_COL_LP_5p_N1__GGCTGGTAGTTAGCGG-1	3.27054	10.7405
001-089_R_COL_LP_5p_N1__AGGCCGTTCTAACTTC-1	3.97594	11.9366
001-089_R_COL_LP_5p_N1__GGACATTAGGGATGGG-1	3.75435	11.9855
001-089_R_COL_LP_5p_N1__TGAGCCGTCTAGAGTC-1	3.80768	11.6372
001-089_R_COL_LP_5p_N1__GTTTCTAGTTGAGTTC-1	3.26897	12.3045
001-089_R_COL_LP_5p_N1__GTGCTTCTCAATACCG-1	4.08798	11.6565
001-089_R_COL_LP_5p_N1__GTATTCTCAGTATAAG-1	4.00387	10.7577
001-089_R_COL_LP_5p_N1__GGGAATGCAATCTACG-1	3.75852	11.484
001-089_R_COL_LP_5p_N1__GCACATAGTACCTACA-1	3.65273	12.4144
001-089_R_COL_LP_5p_N1__CCCTCCTTCAGCTTAG-1	4.36173	11.9134
001-089_R_COL_LP_5p_N1__GTTCTCGCACGGCGTT-1	3.14389	11.5454
001-089_R_COL_LP_5p_N1__ACCCACTCATCCCACT-1	3.98615	12.374
001-089_R_COL_LP_5p_N1__GTATCTTGTCCCTTGT-1	2.71642	11.5614
001-089_R_COL_LP_5p_N1__AGGCCACGTCATTAGC-1	3.08647	10.5099
001-089_R_COL_LP_5p_N1__CTAATGGGTATGGTTC-1	3.99445	11.5146
001-089_R_COL_LP_5p_N1__GCTGCTTTCGTGGGAA-1	2.55388	10.9936
001-089_R_COL_LP_5p_N1__GGAACTTCATGCTAGT-1	1.97764	9.72495
001-089_R_COL_LP_5p_N1__CAAGTTGTCTCCAGGG-1	3.35303	12.0384
001-089_R_COL_LP_5p_N1__TTCCCAGTCAGAGGTG-1	3.97102	12.1222
001-089_R_COL_LP_5p_N1__TGCGGGTGTACATGTC-1	4.04333	10.9506
001-089_R_COL_LP_5p_N1__TAGAGCTAGTCATGCT-1	3.7246	12.7549
001-089_R_COL_LP_5p_N1__GTCCTCAGTAAAGTCA-1	2.032	10.1838
001-089_R_COL_LP_5p_N1__CCATGTCAGAAACCTA-1	2.73452	11.9743
001-089_R_COL_LP_5p_N1__CATCAGAGTTCATGGT-1	4.27497	11.8992
001-089_R_COL_LP_5p_N1__ACACTGATCCGCTGTT-1	3.39609	11.4206
001-089_R_COL_LP_5p_N1__CGTCAGGAGTACTTGC-1	4.0048	11.8697
001-089_R_COL_LP_5p_N1__TCTTTCCCACACCGAC-1	4.6345	11.6131
001-089_R_COL_LP_5p_N1__CAACCTCTCTTGCATT-1	4.01508	12.1337
001-089_R_COL_LP_5p_N1__GGATTACCATGCTAGT-1	3.22277	11.9962
001-089_R_COL_LP_5p_N1__AGGCCGTAGCAATCTC-1	3.74574	11.1789
001-089_R_COL_LP_5p_N1__CAGCCGACACCACCAG-1	3.58018	11.4479
001-089_R_COL_LP_5p_N1__CTAACTTCAGCTTAAC-1	4.05496	10.7633
001-089_R_COL_LP_5p_N1__CATTATCCATGCCACG-1	3.78012	11.3107
001-089_R_COL_LP_5p_N1__CTGAAGTTCGCCAAAT-1	3.20333	11.482
001-089_R_COL_LP_5p_N1__GTCTTCGTCCAAGCCG-1	4.0183	10.9861
001-089_R_COL_LP_5p_N1__AACTCTTAGATGCCTT-1	2.74893	12.0521
001-089_R_COL_LP_5p_N1__AGTAGTCTCAGAGCTT-1	2.56725	12.2649
001-089_R_COL_LP_5p_N1__TAGAGCTCAAGTAGTA-1	3.91708	11.1043
001-089_R_COL_LP_5p_N1__CCACGGAAGCGTAATA-1	3.72353	10.7713
001-089_R_COL_LP_5p_N1__CTTTGCGAGTGTCTCA-1	3.08184	12.3928
001-089_R_COL_LP_5p_N1__ACGATACCAGGAATGC-1	3.70685	10.804
001-089_R_COL_LP_5p_N1__TCTTCGGTCGCACTCT-1	2.62949	11.3677
001-089_R_COL_LP_5p_N1__ACCCACTCACCAGGCT-1	3.5581	12.1823
001-089_R_COL_LP_5p_N1__GCGCCAAGTCCTCCAT-1	4.22941	11.3536
001-089_R_COL_LP_5p_N1__CTCGGAGGTAATAGCA-1	4.07212	12.2792
001-089_R_COL_LP_5p_N1__CTCCTAGCAGGGATTG-1	4.07016	11.6389
001-089_R_COL_LP_5p_N1__GTCACAAGTTACCAGT-1	4.33185	12.0021
001-089_R_COL_LP_5p_N1__GACTAACGTAAGGGAA-1	3.25555	11.693
001-089_R_COL_LP_5p_N1__AGAATAGAGAGTACAT-1	2.56381	11.8185
001-089_R_COL_LP_5p_N1__CAGCTGGAGGGTATCG-1	4.62659	11.8409
001-089_R_COL_LP_5p_N1__CTCGGAGGTCACACGC-1	3.8633	11.5611
001-089_R_COL_LP_5p_N1__TGGACGCAGGTAGCCA-1	3.26595	10.9207
001-089_R_COL_LP_5p_N1__CTGGTCTTCGAGAGCA-1	4.54558	10.9885
001-089_R_COL_LP_5p_N1__AAGGTTCTCGTCTGAA-1	3.75429	11.4935
001-089_R_COL_LP_5p_N1__GCGAGAAGTAGGCTGA-1	4.01035	11.9811
001-089_R_COL_LP_5p_N1__GTGTTAGAGATGGCGT-1	3.18132	11.8225
001-089_R_COL_LP_5p_N1__CCTTTCTAGGCCCGTT-1	4.01106	10.8587
001-089_R_COL_LP_5p_N1__TCAGGATTCTTTCCTC-1	3.66574	11.4256
001-089_R_COL_LP_5p_N1__GCTTGAATCTTGTCAT-1	4.15087	10.9254
001-089_R_COL_LP_5p_N1__GGTGAAGTCCACGTGG-1	4.1468	11.4662
001-089_R_COL_LP_5p_N1__CACTCCAAGCCCAACC-1	4.02176	11.652
001-089_R_COL_LP_5p_N1__AGTGTCACAGTAAGAT-1	4.01241	12.036
001-089_R_COL_LP_5p_N1__GGGTTGCAGTCATCCA-1	3.24526	11.8834
001-089_R_COL_LP_5p_N1__CGTCACTTCGGCCGAT-1	4.15168	12.58
001-089_R_COL_LP_5p_N1__TGTATTCGTCAATGTC-1	3.78012	11.6984
001-089_R_COL_LP_5p_N1__GATCGTAAGATATACG-1	3.45532	10.7497
001-089_R_COL_LP_5p_N1__AGGGATGGTAAACACA-1	4.97409	12.0917
001-089_R_COL_LP_5p_N1__ATAAGAGTCATGGTCA-1	4.18094	12.0718
001-089_R_COL_LP_5p_N1__CCTCAGTGTTCCACGG-1	3.18676	12.2711
001-089_R_COL_LP_5p_N1__GCAATCAAGTGTCCAT-1	3.51562	11.8105
001-089_R_COL_LP_5p_N1__CTTGGCTAGTCCAGGA-1	4.21134	10.9106
001-089_R_COL_LP_5p_N1__CACCTTGGTAGCTGCC-1	2.78839	12.1075
001-089_R_COL_LP_5p_N1__GGAGCAAGTACATCCA-1	3.68819	11.2402
001-089_R_COL_LP_5p_N1__GGACATTTCAGGATCT-1	4.18397	11.4341
001-089_R_COL_LP_5p_N1__GCTGGGTCATAACCTG-1	3.95468	10.7279
001-089_R_COL_LP_5p_N1__GAAACTCAGATGTCGG-1	3.75125	10.732
001-089_R_COL_LP_5p_N1__CAAGGCCCACAACGTT-1	4.5863	12.3362
001-089_R_COL_LP_5p_N1__CATCAGACAGATTGCT-1	4.01976	12.0556
001-089_R_COL_LP_5p_N1__TGCACCTAGACTTGAA-1	4.35277	10.9438
001-089_R_COL_LP_5p_N1__GACGCGTAGACGCACA-1	3.90642	12.3404
001-089_R_COL_LP_5p_N1__ATCTACTAGACTAAGT-1	3.88223	11.268
001-089_R_COL_LP_5p_N1__TATTACCAGCCTCGTG-1	2.40848	12.0205
001-089_R_COL_LP_5p_N1__CCTAGCTAGGGATGGG-1	3.23288	11.713
001-089_R_COL_LP_5p_N1__GCCAAATGTTCGAATC-1	3.36394	11.8065
001-089_R_COL_LP_5p_N1__TCATTACGTCGCTTTC-1	4.03204	11.2393
001-089_R_COL_LP_5p_N1__GATCGCGTCTTTCCTC-1	3.369	11.9335
001-089_R_COL_LP_5p_N1__CATCCACAGTGGGCTA-1	2.62377	11.0842
001-089_R_COL_LP_5p_N1__TGTGTTTCATGAGCGA-1	3.11045	10.1677
001-089_R_COL_LP_5p_N1__ATCATCTAGTGACATA-1	4.66293	12.0169
001-089_R_COL_LP_5p_N1__TCGTAGAAGGGTTCCC-1	2.88025	11.92
001-089_R_COL_LP_5p_N1__GTTAAGCTCTTTAGTC-1	3.86918	12.0667
001-089_R_COL_LP_5p_N1__CGGAGCTGTGCGAAAC-1	3.69554	10.9131
001-089_R_COL_LP_5p_N1__GGAAAGCCACGTCAGC-1	3.78285	11.6344
001-089_R_COL_LP_5p_N1__TGACAACCAGCGATCC-1	3.57988	11.7479
001-089_R_COL_LP_5p_N1__AACTGGTCACTTGGAT-1	3.49867	12.0072
001-089_R_COL_LP_5p_N1__CACACTCAGCGTGAAC-1	3.29738	12.1837
001-089_R_COL_LP_5p_N1__GCGCAGTCAGCCTATA-1	3.50224	11.0322
001-089_R_COL_LP_5p_N1__CCTCAGTTCAGAGCTT-1	3.87083	11.2185
001-089_R_COL_LP_5p_N1__GCGCAGTCAAACGTGG-1	2.71593	12.4209
001-089_R_COL_LP_5p_N1__ACACCCTTCTGAAAGA-1	4.01212	11.3977
001-089_R_COL_LP_5p_N1__GAATAAGGTTACAGAA-1	3.9561	11.253
001-089_R_COL_LP_5p_N1__GTCACGGTCTCGCTTG-1	2.87048	12.1816
001-089_R_COL_LP_5p_N1__CCAATCCTCGTTTATC-1	3.05188	12.0198
001-089_R_COL_LP_5p_N1__TATTACCGTGCGGTAA-1	3.85828	10.9986
001-089_R_COL_LP_5p_N1__GTGGGTCGTAAGGATT-1	3.80498	12.0216
001-089_R_COL_LP_5p_N1__CACAGGCAGAGACGAA-1	3.90259	11.2161
001-089_R_COL_LP_5p_N1__ACCTTTATCGCCCTTA-1	3.85111	11.2903
001-089_R_COL_LP_5p_N1__AACACGTCACGCTTTC-1	2.68474	11.8131
001-089_R_COL_LP_5p_N1__GCTCCTAGTACACCGC-1	4.5655	10.584
001-089_R_COL_LP_5p_N1__TAAGAGACAATGGTCT-1	3.95804	11.5286
001-089_R_COL_LP_5p_N1__ATTACTCGTGTCGCTG-1	2.8985	11.0039
001-089_R_COL_LP_5p_N1__GGGTTGCGTAGGGACT-1	3.99393	11.7668
001-089_R_COL_LP_5p_N1__GCTTGAATCACCAGGC-1	4.32729	11.0659
001-089_R_COL_LP_5p_N1__TGCGTGGGTCATATCG-1	3.41646	11.1577
001-089_R_COL_LP_5p_N1__TTTGGTTCAGTTCATG-1	3.4027	11.2404
001-089_R_COL_LP_5p_N1__TGGTTCCTCCCAAGTA-1	4.13638	12.288
001-089_R_COL_LP_5p_N1__CAGCAGCCACGTGAGA-1	3.36474	11.4247
001-089_R_COL_LP_5p_N1__TTGCGTCCACATGGGA-1	3.04771	12.2092
001-089_R_COL_LP_5p_N1__GAAGCAGGTACACCGC-1	3.83585	12.1416
001-089_R_COL_LP_5p_N1__TGTGGTACACGCCAGT-1	3.55652	11.935
001-089_R_COL_LP_5p_N1__CTCTAATCACGAAATA-1	3.85234	11.2996
001-089_R_COL_LP_5p_N1__TGCCCTAGTATAGTAG-1	4.22933	11.1974
001-089_R_COL_LP_5p_N1__ACGATGTCATTCCTCG-1	3.08184	12.4247
001-089_R_COL_LP_5p_N1__GTTCTCGGTCAAACTC-1	2.62068	9.93091
001-089_R_COL_LP_5p_N1__TGACTTTAGTCAATAG-1	4.78389	11.3586
001-089_R_COL_LP_5p_N1__CACCACTTCGGCTACG-1	1.98124	9.66417
001-089_R_COL_LP_5p_N1__GGGCACTGTGAGTGAC-1	3.9058	11.8814
001-089_R_COL_LP_5p_N1__CACAGTAGTATGCTTG-1	4.11845	12.5077
001-089_R_COL_LP_5p_N1__ACGCAGCGTCAAGCGA-1	3.98483	12.0424
001-089_R_COL_LP_5p_N1__ACAGCTAGTATGGTTC-1	4.28484	11.7891
001-089_R_COL_LP_5p_N1__CGCTGGATCCGTAGTA-1	3.03136	10.9767
001-089_R_COL_LP_5p_N1__TTGCCGTGTTGGAGGT-1	3.90304	11.3631
001-089_R_COL_LP_5p_N1__ATCATCTAGAGCTGGT-1	4.09075	11.4133
001-089_R_COL_LP_5p_N1__GAGTCCGCACGAAATA-1	4.02211	11.0496
001-089_R_COL_LP_5p_N1__TCGGGACCACATTTCT-1	2.84287	11.5401
001-089_R_COL_LP_5p_N1__CGTTCTGGTTTAAGCC-1	3.91296	11.47
001-089_R_COL_LP_5p_N1__CCTTACGTCTGCCCTA-1	4.21188	11.5068
001-089_R_COL_LP_5p_N1__TACACGAGTCACCTAA-1	3.8834	11.7213
001-089_R_COL_LP_5p_N1__CGGAGCTCAACGATGG-1	4.00683	11.3845
001-089_R_COL_LP_5p_N1__ACAGCCGAGTACATGA-1	3.94312	12.6702
001-089_R_COL_LP_5p_N1__GTCAAGTCACGGCGTT-1	3.04178	10.5261
001-089_R_COL_LP_5p_N1__TCCACACGTACCGAGA-1	3.39379	10.9684
001-089_R_COL_LP_5p_N1__GGGCATCCAAATACAG-1	4.39841	12.1794
001-089_R_COL_LP_5p_N1__ACAGCTAGTGCCTTGG-1	3.00458	12.1677
001-089_R_COL_LP_5p_N1__CACAGTAGTCCGTGAC-1	3.68379	12.7062
001-089_R_COL_LP_5p_N1__ATAACGCTCGTTGCCT-1	2.32294	12.0625
001-089_R_COL_LP_5p_N1__ATCGAGTCAGTCAGCC-1	4.36439	11.4779
001-089_R_COL_LP_5p_N1__CTCGGGACAGGCGATA-1	3.78938	11.7842
001-089_R_COL_LP_5p_N1__AGGCCACGTTAAGATG-1	4.03694	11.1327
001-089_R_COL_LP_5p_N1__CCATTCGTCAATCACG-1	2.67441	11.8147
001-089_R_COL_LP_5p_N1__AGCGTATCATCGTCGG-1	3.51798	10.7954
001-089_R_COL_LP_5p_N1__TCGGGACTCCTCTAGC-1	3.50213	12.2749
001-089_R_COL_LP_5p_N1__CAGCATATCCACGAAT-1	2.99633	11.5427
001-089_R_COL_LP_5p_N1__TTTGCGCAGTGGAGTC-1	3.68468	11.2409
001-089_R_COL_LP_5p_N1__TAAGCGTTCCTCGCAT-1	3.93246	11.376
001-089_R_COL_LP_5p_N1__GAGTCCGCACAGACAG-1	3.02646	10.6749
001-089_R_COL_LP_5p_N1__CGTCCATGTATGAAAC-1	3.79227	11.1975
001-089_R_COL_LP_5p_N1__CGTGTCTGTACGCTGC-1	2.9975	11.749
001-089_R_COL_LP_5p_N1__CGTTCTGGTTCGGGCT-1	4.68781	11.1603
001-089_R_COL_LP_5p_N1__TCCACACAGGCTCAGA-1	4.01434	11.5039
001-089_R_COL_LP_5p_N1__GGACATTTCAAGGTAA-1	4.64068	11.5694
001-089_R_COL_LP_5p_N1__AGGCCACCACGAAACG-1	3.17991	11.6178
001-089_R_COL_LP_5p_N1__CGAGCACCAGGAACGT-1	4.14424	11.537
001-089_R_COL_LP_5p_N1__AAGTCTGCAGGTCCAC-1	4.0973	11.3151
001-089_R_COL_LP_5p_N1__CTAGTGAGTGATAAAC-1	3.13378	12.5895
001-089_R_COL_LP_5p_N1__CTGCCTATCATGCATG-1	3.92055	11.6606
001-089_R_COL_LP_5p_N1__CTGTTTAGTGCGCTTG-1	2.76352	9.90822
001-089_R_COL_LP_5p_N1__CGGGTCAGTCTGGTCG-1	4.10037	12.1169
001-089_R_COL_LP_5p_N1__GACGTGCCATGGGACA-1	4.40511	11.7584
001-089_R_COL_LP_5p_N1__CACACAAGTTAAGATG-1	3.86699	10.7803
001-089_R_COL_LP_5p_N1__GCGCAGTCAACGCACC-1	2.96952	12.0646
001-089_R_COL_LP_5p_N1__TACTTACAGGGTATCG-1	3.15483	12.4025
001-089_R_COL_LP_5p_N1__GAGGTGACATGCGCAC-1	3.00648	12.3411
001-089_R_COL_LP_5p_N1__AAATGCCCACGTGAGA-1	3.05234	12.157
001-089_R_COL_LP_5p_N1__CTTAACTAGAAGGGTA-1	2.4575	11.8295
001-089_R_COL_LP_5p_N1__AAGGTTCAGTAGCGGT-1	4.47504	11.5482
001-089_R_COL_LP_5p_N1__CAAGGCCTCTGAGGGA-1	2.90548	12.2652
001-089_R_COL_LP_5p_N1__GCTTCCACAACACGCC-1	3.95657	11.3183
001-089_R_COL_LP_5p_N1__TAGAGCTTCCAAATGC-1	3.49243	11.2727
001-089_R_COL_LP_5p_N1__ACGGCCAGTATATCCG-1	4.02144	12.4923
001-089_R_COL_LP_5p_N1__TATTACCAGTATGACA-1	2.82689	11.5198
001-089_R_COL_LP_5p_N1__TACACGACAAGTACCT-1	2.83705	11.4198
001-089_R_COL_LP_5p_N1__TTTGGTTTCCGCATCT-1	3.95642	12.314
001-089_R_COL_LP_5p_N1__ACGCCGAGTAACGTTC-1	4.03787	11.4247
001-089_R_COL_LP_5p_N1__TGCCAAAAGATGCCAG-1	4.50523	10.5525
001-089_R_COL_LP_5p_N1__GTACTTTTCCCAAGAT-1	3.53897	12.31
001-089_R_COL_LP_5p_N1__AGGTCCGAGCGATCCC-1	1.83092	9.37258
001-089_R_COL_LP_5p_N1__GGCCGATCAGATGAGC-1	2.4483	11.7934
001-089_R_COL_LP_5p_N1__GAATGAAGTAACGTTC-1	3.84756	11.9145
001-089_R_COL_LP_5p_N1__AAACCTGCAATGGTCT-1	3.73916	11.9658
001-089_R_COL_LP_5p_N1__GGATGTTCACTTCTGC-1	3.92583	11.8337
001-089_R_COL_LP_5p_N1__GTGTGCGTCAGCATGT-1	3.21722	12.0971
001-089_R_COL_LP_5p_N1__AACTCTTGTACAGTTC-1	3.12543	11.5028
001-089_R_COL_LP_5p_N1__CTGGTCTGTGAGGGAG-1	3.91365	11.6216
001-089_R_COL_LP_5p_N1__GTTACAGCATACTCTT-1	3.68157	10.9625
001-089_R_COL_LP_5p_N1__AACTCAGCACACAGAG-1	3.75942	12.3841
001-089_R_COL_LP_5p_N1__TGGCCAGTCTCATTCA-1	4.00046	11.4431
001-089_R_COL_LP_5p_N1__CCAATCCCATGCCTTC-1	2.9741	11.999
001-089_R_COL_LP_5p_N1__AGTTGGTGTTGTCGCG-1	3.49923	10.859
001-089_R_COL_LP_5p_N1__GACAGAGGTCAGAGGT-1	3.91386	12.2972
001-089_R_COL_LP_5p_N1__ACTGCTCTCACAATGC-1	4.25611	11.9997
001-089_R_COL_LP_5p_N1__ACGAGGATCAATAAGG-1	4.55712	11.5152
001-089_R_COL_LP_5p_N1__GCTGGGTGTGTCCTCT-1	4.29025	11.2902
001-089_R_COL_LP_5p_N1__GGGCACTCATCACGAT-1	3.33604	12.3487
001-089_R_COL_LP_5p_N1__GCGCGATTCTCTAAGG-1	4.36421	11.6219
001-089_R_COL_LP_5p_N1__GATCTAGGTGATGATA-1	4.03467	10.8177
001-089_R_COL_LP_5p_N1__TCGAGGCCAGGGTATG-1	3.26295	12.1101
001-089_R_COL_LP_5p_N1__CTGGTCTCAAGTCTGT-1	2.99107	11.7112
001-089_R_COL_LP_5p_N1__GATCTAGAGGCAGTCA-1	3.88281	11.6017
001-089_R_COL_LP_5p_N1__TGTTCCGCACGAGGTA-1	2.83095	12.0184
001-089_R_COL_LP_5p_N1__TAGGCATCATTCTCAT-1	3.45798	12.2505
001-089_R_COL_LP_5p_N1__AGCTCCTTCGTTTGCC-1	3.14542	12.4927
001-089_R_COL_LP_5p_N1__TCAGATGGTCGGCACT-1	3.11695	12.0545
001-089_R_COL_LP_5p_N1__TTCCCAGCATCCCATC-1	3.21437	11.8545
001-089_R_COL_LP_5p_N1__AGATCTGTCACCCTCA-1	3.49999	11.3477
001-089_R_COL_LP_5p_N1__TCAGGATTCGGCGCTA-1	4.14882	10.7597
001-089_R_COL_LP_5p_N1__ATTTCTGAGTGTGGCA-1	4.14682	11.7871
001-089_R_COL_LP_5p_N1__CTTAGGAGTACGCTGC-1	2.84441	12.0873
001-089_R_COL_LP_5p_N1__CAGAATCTCTCTTATG-1	3.82774	11.53
001-089_R_COL_LP_5p_N1__GACGTTAGTCTAACGT-1	3.49977	11.8172
001-089_R_COL_LP_5p_N1__GATCAGTTCTTGAGAC-1	4.04844	11.0194
001-089_R_COL_LP_5p_N1__CAACCAAAGGGTCTCC-1	3.84351	10.3821
001-089_R_COL_LP_5p_N1__TACGGGCGTCATTAGC-1	4.37781	12.0264
001-089_R_COL_LP_5p_N1__TTCTACACATCTCGCT-1	3.96228	11.7095
001-089_R_COL_LP_5p_N1__TTAGTTCTCAAACCAC-1	4.41457	10.5732
001-089_R_COL_LP_5p_N1__GCGCAACCACGTAAGG-1	4.10844	12.3961
001-089_R_COL_LP_5p_N1__CCACTACGTTGGAGGT-1	2.78905	11.952
001-089_R_COL_LP_5p_N1__CTTTGCGTCAGCTGGC-1	3.76713	11.7944
001-089_R_COL_LP_5p_N1__TGGTTCCTCGAGAGCA-1	3.36322	12.3477
001-089_R_COL_LP_5p_N1__CTAGCCTCACGACTCG-1	3.9755	11.5482
001-089_R_COL_LP_5p_N1__TCAATCTCAAACCTAC-1	3.01808	11.8712
001-089_R_COL_LP_5p_N1__CCGTACTCACAGGCCT-1	3.6612	11.3414
001-089_R_COL_LP_5p_N1__CTACGTCAGAAGGACA-1	4.30463	11.6005
001-089_R_COL_LP_5p_N1__AGCAGCCCACAAGACG-1	3.53215	12.65
001-089_R_COL_LP_5p_N1__CCTAAAGTCATTGCGA-1	2.50929	12.0993
001-089_R_COL_LP_5p_N1__CGAACATTCGGGAGTA-1	3.18632	11.4649
001-089_R_COL_LP_5p_N1__TAGCCGGGTCGATTGT-1	3.96387	12.404
001-089_R_COL_LP_5p_N1__GTACTTTCATCGGACC-1	3.45711	11.4093
001-089_R_COL_LP_5p_N1__TCGTACCAGAGAACAG-1	2.80392	12.2682
001-089_R_COL_LP_5p_N1__GACACGCGTTTGACTG-1	3.88149	11.805
001-089_R_COL_LP_5p_N1__GCTGCAGGTTATCCGA-1	2.62373	11.5361
001-089_R_COL_LP_5p_N1__CATTATCCACTGCCAG-1	3.72421	12.2945
001-089_R_COL_LP_5p_N1__CCATGTCGTACGCTGC-1	4.05797	11.188
001-089_R_COL_LP_5p_N1__CGAGAAGAGTGAAGTT-1	3.73855	11.2695
001-089_R_COL_LP_5p_N1__GTAACTGAGAAACCAT-1	4.51838	10.3579
001-089_R_COL_LP_5p_N1__CAAGGCCGTACATCCA-1	4.28199	11.4114
001-089_R_COL_LP_5p_N1__GTGGGTCAGGCCCTTG-1	4.36844	12.6428
001-089_R_COL_LP_5p_N1__GACCAATCAACTGGCC-1	3.80195	11.8522
001-089_R_COL_LP_5p_N1__ACCCACTTCGTCGTTC-1	3.93456	12.0653
001-089_R_COL_LP_5p_N1__ACGCCGAGTAAACCTC-1	4.09012	11.7554
001-089_R_COL_LP_5p_N1__ACAGCTACATACGCTA-1	4.55328	12.0772
001-089_R_COL_LP_5p_N1__CTGTTTAAGTAGCCGA-1	4.49464	12.2413
001-089_R_COL_LP_5p_N1__TCAGATGGTCCAGTTA-1	3.72372	10.7439
001-089_R_COL_LP_5p_N1__TGATTTCGTCCGTCAG-1	3.77446	12.0031
001-089_R_COL_LP_5p_N1__TGGCTGGTCAGTTAGC-1	3.00533	12.2494
001-089_R_COL_LP_5p_N1__GTAACGTAGTGACATA-1	2.66453	10.9443
001-089_R_COL_LP_5p_N1__GCTGCTTGTGCAACTT-1	2.48507	12.1724
001-089_R_COL_LP_5p_N1__GCTGCAGGTCCGAATT-1	4.11459	11.7795
001-089_R_COL_LP_5p_N1__GAATAAGCATATGAGA-1	3.87926	11.5833
001-089_R_COL_LP_5p_N1__GGGCACTGTTGTCTTT-1	3.90516	10.6876
001-089_R_COL_LP_5p_N1__CTGAAACTCATGGTCA-1	3.23689	11.8793
001-089_R_COL_LP_5p_N1__TGGCTGGGTAATCGTC-1	4.60267	12.4665
001-089_R_COL_LP_5p_N1__CGATGTAGTGAAAGAG-1	3.45581	10.9817
001-089_R_COL_LP_5p_N1__CGGACTGCAGACAAGC-1	3.95891	11.8673
001-089_R_COL_LP_5p_N1__GTACGTATCCTCGCAT-1	4.18838	11.4565
001-089_R_COL_LP_5p_N1__GACCAATTCTGTCTAT-1	3.37626	11.8634
001-089_R_COL_LP_5p_N1__ATCATGGAGCTGTCTA-1	4.00291	12.3261
001-089_R_COL_LP_5p_N1__ACCCACTAGAGGTTAT-1	3.66959	11.3678
001-089_R_COL_LP_5p_N1__CTCGTACGTATAATGG-1	3.81971	12.3865
001-089_R_COL_LP_5p_N1__CGGAGCTGTGTAACGG-1	3.55647	11.2718
001-089_R_COL_LP_5p_N1__ACTTGTTTCCTGCCAT-1	3.19051	12.2076
001-089_R_COL_LP_5p_N1__CATCCACCAAAGGCGT-1	3.69526	12.2502
001-089_R_COL_LP_5p_N1__CGTTCTGAGTTTGCGT-1	4.12285	11.4743
001-089_R_COL_LP_5p_N1__CGTCCATTCGTACGGC-1	3.01987	11.7194
001-089_R_COL_LP_5p_N1__CTACATTTCAATCTCT-1	3.98803	12.0708
001-089_R_COL_LP_5p_N1__TGACTAGAGTATCTCG-1	3.86172	11.1212
001-089_R_COL_LP_5p_N1__TCGTACCTCCAGATCA-1	3.46551	12.1169
001-089_R_COL_LP_5p_N1__ATTTCTGAGTGCGATG-1	3.53205	11.9626
001-089_R_COL_LP_5p_N1__TGACAACGTTTCCACC-1	2.56074	11.3729
001-089_R_COL_LP_5p_N1__GTTCGGGCAGGTTTCA-1	2.44589	11.6412
001-089_R_COL_LP_5p_N1__CCTTCGATCGCAGGCT-1	3.70859	12.1474
001-089_R_COL_LP_5p_N1__ATGGGAGTCTAACTTC-1	3.77266	10.6311
001-089_R_COL_LP_5p_N1__AACTGGTCATCAGTCA-1	4.10261	11.9575
001-089_R_COL_LP_5p_N1__TACTCGCCACCGAAAG-1	4.17709	12.4741
001-089_R_COL_LP_5p_N1__AGACGTTCAGCCTTGG-1	3.95818	12.1427
001-089_R_COL_LP_5p_N1__TAAGTGCCAAAGGTGC-1	2.89623	10.0854
001-089_R_COL_LP_5p_N1__CGAGCACTCCTAGTGA-1	4.03033	12.2354
001-089_R_COL_LP_5p_N1__TTGGCAAAGGTAAACT-1	4.62751	11.6832
001-089_R_COL_LP_5p_N1__AACACGTCAGTACACT-1	3.30175	12.4147
001-089_R_COL_LP_5p_N1__CACACAATCACCCGAG-1	4.11581	11.5388
001-089_R_COL_LP_5p_N1__GCTCTGTGTTAGTGGG-1	4.05621	10.8847
001-089_R_COL_LP_5p_N1__CTTTGCGAGTTAGGTA-1	4.37896	10.385
001-089_R_COL_LP_5p_N1__ACACTGACAACACGCC-1	3.91243	10.5956
001-089_R_COL_LP_5p_N1__GTCACAACATCAGTCA-1	4.17311	11.7854
001-089_R_COL_LP_5p_N1__CTACATTTCAAGATCC-1	2.63546	11.4657
001-089_R_COL_LP_5p_N1__AAAGATGAGAAACGCC-1	2.66244	10.142
001-089_R_COL_LP_5p_N1__CTGAAACTCATTTGGG-1	4.24768	12.2643
001-089_R_COL_LP_5p_N1__TACTCATAGGTGTTAA-1	3.15858	10.9586
001-089_R_COL_LP_5p_N1__GTGCTTCAGGAATGGA-1	3.90495	11.9421
001-089_R_COL_LP_5p_N1__GACTGCGAGACCACGA-1	3.99008	11.9423
001-089_R_COL_LP_5p_N1__CCTCAGTGTCTAAAGA-1	3.97676	10.7007
001-089_R_COL_LP_5p_N1__CGTTCTGGTACCGGCT-1	4.19865	11.845
001-089_R_COL_LP_5p_N1__ACTATCTCAACGCACC-1	4.06515	11.5998
001-089_R_COL_LP_5p_N1__CCACTACTCATCGGAT-1	4.22931	12.0064
001-089_R_COL_LP_5p_N1__CGGTTAATCCCTCTTT-1	4.55024	12.4842
001-089_R_COL_LP_5p_N1__GACCAATGTTGGACCC-1	3.67422	11.7398
001-089_R_COL_LP_5p_N1__GGAAAGCCATGCCACG-1	3.0164	11.9584
001-089_R_COL_LP_5p_N1__CATCGAAAGCAAATCA-1	3.70353	11.9717
001-089_R_COL_LP_5p_N1__TAGGCATAGTCTCGGC-1	4.742	11.2356
001-089_R_COL_LP_5p_N1__GCGACCAGTCTGATTG-1	4.60345	12.4348
001-089_R_COL_LP_5p_N1__AAGGTTCCATCGACGC-1	3.83035	12.154
001-089_R_COL_LP_5p_N1__GCATGCGGTTATCACG-1	3.76908	11.4715
001-089_R_COL_LP_5p_N1__GCAGCCATCCGTCATC-1	3.90864	12.0452
001-089_R_COL_LP_5p_N1__GTTCATTTCACGCGGT-1	2.93866	12.0495
001-089_R_COL_LP_5p_N1__ATTGGTGTCGGCCGAT-1	3.99801	11.3258
001-089_R_COL_LP_5p_N1__GTAGTCAGTTATTCTC-1	4.13694	11.8859
001-089_R_COL_LP_5p_N1__GTAACGTAGAGACTAT-1	4.24784	11.38
001-089_R_COL_LP_5p_N1__AGCATACTCCTGTACC-1	3.83906	10.8846
001-089_R_COL_LP_5p_N1__GTGTTAGGTAAACGCG-1	4.01518	10.5866
001-089_R_COL_LP_5p_N1__AATCCAGCAAGCTGAG-1	2.85505	11.7637
001-089_R_COL_LP_5p_N1__TACTTGTGTGGTACAG-1	4.62068	12.2439
001-089_R_COL_LP_5p_N1__AGGTCCGGTCTCCATC-1	3.59234	11.9944
001-089_R_COL_LP_5p_N1__TGGGCGTCAATCTGCA-1	4.01678	12.3211
001-089_R_COL_LP_5p_N1__AGCTCTCAGTCAATAG-1	4.27206	10.9539
001-089_R_COL_LP_5p_N1__TCAACGATCGCCTGAG-1	4.05049	11.7444
001-089_R_COL_LP_5p_N1__GTCGTAAAGAGAACAG-1	2.91335	11.7911
001-089_R_COL_LP_5p_N1__CTGAAGTGTCGGCTCA-1	3.381	12.5093
001-089_R_COL_LP_5p_N1__CTTTGCGAGCTAGTGG-1	3.40622	11.2556
001-089_R_COL_LP_5p_N1__CACATTTCACAGATTC-1	3.87327	11.3714
001-089_R_COL_LP_5p_N1__AGGTCATCACCTTGTC-1	3.81135	11.7284
001-089_R_COL_LP_5p_N1__CTAACTTAGGCCATAG-1	3.29215	12.1167
001-089_R_COL_LP_5p_N1__GACGTTAGTTATTCTC-1	3.73713	11.1894
001-089_R_COL_LP_5p_N1__TTCTCAAGTTGGACCC-1	3.78576	12.5713
001-089_R_COL_LP_5p_N1__CCAGCGAAGTGTTGAA-1	3.71037	11.3439
001-089_R_COL_LP_5p_N1__CTCGTCAGTCGCGTGT-1	3.78082	11.9003
001-089_R_COL_LP_5p_N1__GCACATAGTGCAACTT-1	3.88894	12.3301
001-089_R_COL_LP_5p_N1__GGCTGGTCACTTACGA-1	4.03054	11.8213
001-089_R_COL_LP_5p_N1__CCACGGATCGTTTAGG-1	4.16563	11.5851
001-089_R_COL_LP_5p_N1__TACTCATGTGAGGGAG-1	3.69024	12.3412
001-089_R_COL_LP_5p_N1__AGAATAGGTGGCTCCA-1	3.85202	11.4912
001-089_R_COL_LP_5p_N1__CTCTGGTGTGGCTCCA-1	3.997	12.0168
001-089_R_COL_LP_5p_N1__AAAGATGCAGTCGATT-1	3.87224	10.953
001-089_R_COL_LP_5p_N1__AGAGTGGGTAATTGGA-1	4.26583	11.5691
001-089_R_COL_LP_5p_N1__GTCACGGAGCTAGGCA-1	3.42242	11.4029
001-089_R_COL_LP_5p_N1__ACGGGTCAGGAGTAGA-1	4.02041	11.9751
001-089_R_COL_LP_5p_N1__CGTCTACGTGCAACGA-1	3.85019	11.1428
001-089_R_COL_LP_5p_N1__GTGTTAGAGTTTAGGA-1	4.2121	11.9015
001-089_R_COL_LP_5p_N1__AGTAGTCCACGACTCG-1	3.23382	12.4617
001-089_R_COL_LP_5p_N1__AGACGTTCAACACCCG-1	4.04102	11.2011
001-089_R_COL_LP_5p_N1__TGGCGCAGTCTAGAGG-1	3.88765	12.1092
001-089_R_COL_LP_5p_N1__CACAGGCTCAGTTGAC-1	3.89017	10.9329
001-089_R_COL_LP_5p_N1__GGTGAAGTCCGATATG-1	4.13967	11.8571
001-089_R_COL_LP_5p_N1__GCGCAGTGTGAAATCA-1	4.08398	11.3127
001-089_R_COL_LP_5p_N1__ATCTACTCATCGGGTC-1	3.0488	12.1952
001-089_R_COL_LP_5p_N1__AGAGCGAAGGTGCAAC-1	3.35806	11.8238
001-089_R_COL_LP_5p_N1__TTTGGTTGTGTTTGGT-1	3.27088	11.708
001-089_R_COL_LP_5p_N1__CTACCCAGTGAGGGAG-1	3.86694	11.4654
001-089_R_COL_LP_5p_N1__CATCGAATCCTCCTAG-1	3.92679	11.9597
001-089_R_COL_LP_5p_N1__TACGGATTCCACTCCA-1	3.05012	12.403
001-089_R_COL_LP_5p_N1__CACATTTTCGGATGGA-1	4.14744	12.1997
001-089_R_COL_LP_5p_N1__CGTTAGACAAGCGATG-1	2.58945	12.3992
001-089_R_COL_LP_5p_N1__ACATGGTAGACATAAC-1	3.99727	11.5623
001-089_R_COL_LP_5p_N1__TATCTCAAGTACGCGA-1	4.01128	11.8144
001-089_R_COL_LP_5p_N1__GATTCAGAGGAGTCTG-1	4.44292	10.9966
001-089_R_COL_LP_5p_N1__GAAATGATCACAACGT-1	3.75061	10.6749
001-089_R_COL_LP_5p_N1__AAGACCTCAGTTCCCT-1	2.89193	10.611
001-089_R_COL_LP_5p_N1__GCAGTTAAGAGCTGGT-1	4.40384	12.5853
001-089_R_COL_LP_5p_N1__TGCGCAGGTCGTGGCT-1	3.80952	11.1377
001-089_R_COL_LP_5p_N1__CAGTCCTGTTCCACTC-1	4.03847	11.6448
001-089_R_COL_LP_5p_N1__TGCGCAGAGAGTCTGG-1	4.03857	12.198
001-089_R_COL_LP_5p_N1__CTCTGGTGTCAAAGAT-1	4.74504	11.0358
001-089_R_COL_LP_5p_N1__AGCTTGACATGATCCA-1	3.39842	11.8411
001-089_R_COL_LP_5p_N1__CTCGAGGCAAGCCATT-1	3.84733	11.7005
001-089_R_COL_LP_5p_N1__TGGCCAGCAGCAGTTT-1	3.42344	12.432
001-089_R_COL_LP_5p_N1__CTAACTTGTTTGACTG-1	4.5501	11.644
001-089_R_COL_LP_5p_N1__ACGAGCCGTAGCACGA-1	4.11723	11.8996
001-089_R_COL_LP_5p_N1__AGAGCTTCACAAGCCC-1	4.10452	12.5934
001-089_R_COL_LP_5p_N1__GATCGCGAGCTCAACT-1	4.77566	11.7587
001-089_R_COL_LP_5p_N1__GTATCTTTCGCGGATC-1	4.35285	12.0764
001-089_R_COL_LP_5p_N1__GTCACAAAGTCATGCT-1	4.77698	10.3971
001-089_R_COL_LP_5p_N1__TCACAAGCAACTGGCC-1	3.85249	11.6806
001-089_R_COL_LP_5p_N1__GTATTCTAGGGTATCG-1	3.95365	10.9502
001-089_R_COL_LP_5p_N1__ATTGGTGAGCGTCAAG-1	2.81236	11.6777
001-089_R_COL_LP_5p_N1__AAAGTAGGTGCAGACA-1	4.29529	12.5781
001-089_R_COL_LP_5p_N1__TGGCCAGGTCCGAACC-1	3.5695	11.6686
001-089_R_COL_LP_5p_N1__TACGGATTCATAAAGG-1	4.06934	12.0016
001-089_R_COL_LP_5p_N1__TTTCCTCAGTTATCGC-1	4.10892	11.3409
001-089_R_COL_LP_5p_N1__TCGGGACGTTTCCACC-1	3.8134	11.9019
001-089_R_COL_LP_5p_N1__ATCCACCGTAGCTTGT-1	4.1711	12.7664
001-089_R_COL_LP_5p_N1__GTACTTTAGAAACGAG-1	2.69103	11.7447
001-089_R_COL_LP_5p_N1__ACCAGTATCTCCGGTT-1	3.71467	11.5624
001-089_R_COL_LP_5p_N1__GCAGCCAGTCCAGTAT-1	4.51549	12.4729
001-089_R_COL_LP_5p_N1__TCATTACGTCACACGC-1	3.28017	11.4036
001-089_R_COL_LP_5p_N1__CATATTCTCTGGTTCC-1	3.74537	10.9372
001-089_R_COL_LP_5p_N1__TGCCCATCACCCATGG-1	4.09993	12.6401
001-089_R_COL_LP_5p_N1__GCGCCAATCTCCAGGG-1	3.89279	11.3046
001-089_R_COL_LP_5p_N1__TTGTAGGTCTCTGAGA-1	3.74843	11.2237
001-089_R_COL_LP_5p_N1__CAGAGAGCACCAGCAC-1	3.59304	11.9736
001-089_R_COL_LP_5p_N1__AAGCCGCCAAGAGGCT-1	3.62538	11.4277
001-089_R_COL_LP_5p_N1__TTAACTCGTGTTCGAT-1	3.8383	12.2183
001-089_R_COL_LP_5p_N1__ATTTCTGTCAGCCTAA-1	3.6762	10.9265
001-089_R_COL_LP_5p_N1__GTGCGGTAGTCCGGTC-1	4.32352	11.4404
001-089_R_COL_LP_5p_N1__CACTCCATCTAAGCCA-1	5.14386	11.2928
001-089_R_COL_LP_5p_N1__CATGGCGAGTGTACGG-1	3.21071	11.9766
001-089_R_COL_LP_5p_N1__AGTTGGTAGCTGTCTA-1	4.14927	10.7817
001-089_R_COL_LP_5p_N1__GATCAGTCAGTTAACC-1	4.79451	11.6241
001-089_R_COL_LP_5p_N1__GTGTGCGTCTAACTTC-1	3.48469	12.3417
001-089_R_COL_LP_5p_N1__CGAACATAGTGCGATG-1	3.57376	11.652
001-089_R_COL_LP_5p_N1__AACTCCCTCAGCTGGC-1	3.89721	10.585
001-089_R_COL_LP_5p_N1__ATAAGAGAGGGAACGG-1	3.88308	12.2872
001-089_R_COL_LP_5p_N1__TTCTCCTGTCACCTAA-1	4.08753	11.5153
001-089_R_COL_LP_5p_N1__TTGTAGGTCTTAACCT-1	4.20082	12.4174
001-089_R_COL_LP_5p_N1__CATGGCGGTAAGTGTA-1	2.83474	12.0491
001-089_R_COL_LP_5p_N1__GTGCAGCCACCAACCG-1	4.39537	12.616
001-089_R_COL_LP_5p_N1__CGCCAAGCAAACCTAC-1	3.13366	11.8322
001-089_R_COL_LP_5p_N1__TACACGAAGGATATAC-1	3.06452	11.7358
001-089_R_COL_LP_5p_N1__CACAAACAGGGAGTAA-1	4.21755	12.0205
001-089_R_COL_LP_5p_N1__TCAGGTACATGCCTTC-1	3.76302	11.9879
001-089_R_COL_LP_5p_N1__TCGCGAGGTAAGAGGA-1	4.01934	11.1714
001-089_R_COL_LP_5p_N1__CATCAAGGTAAAGTCA-1	4.36765	11.595
001-089_R_COL_LP_5p_N1__GGGCACTTCGTGGACC-1	3.88914	12.3203
001-089_R_COL_LP_5p_N1__CACCTTGGTTTAGCTG-1	3.83446	12.0603
001-089_R_COL_LP_5p_N1__TCTTCGGGTGAAATCA-1	4.94577	11.1308
001-089_R_COL_LP_5p_N1__TTGGAACAGAGCTATA-1	2.75273	11.7708
001-089_R_COL_LP_5p_N1__CGATTGATCTCTAAGG-1	4.24794	11.981
001-089_R_COL_LP_5p_N1__CTAACTTGTCTAAACC-1	4.52391	12.0249
001-089_R_COL_LP_5p_N1__CATTCGCGTCCAGTAT-1	3.91956	12.0089
001-089_R_COL_LP_5p_N1__AGGTCCGAGGTGCTTT-1	5.41378	11.646
001-089_R_COL_LP_5p_N1__ATAGACCAGTGTTGAA-1	3.77574	12.74
001-089_R_COL_LP_5p_N1__GTTCGGGTCATGCATG-1	4.01647	11.1347
001-089_R_COL_LP_5p_N1__GATTCAGGTGCACTTA-1	3.34714	11.5976
001-089_R_COL_LP_5p_N1__CATTATCCATAGACTC-1	3.58868	11.3656
001-089_R_COL_LP_5p_N1__CCTTCGAAGACCCACC-1	3.86688	13.013
001-089_R_COL_LP_5p_N1__TCGCGAGCATGCGCAC-1	3.2209	11.697
001-089_R_COL_LP_5p_N1__CTGAAGTTCTTGGGTA-1	4.02886	11.4173
001-089_R_COL_LP_5p_N1__ATGGGAGAGACTAGGC-1	3.21353	10.2616
001-089_R_COL_LP_5p_N1__ACACTGAAGCTGCAAG-1	2.78696	12.2416
001-089_R_COL_LP_5p_N1__CGTCTACCACATCCAA-1	3.78144	12.052
001-089_R_COL_LP_5p_N1__CTGTGCTTCTTAGAGC-1	3.06457	12.2967
001-089_R_COL_LP_5p_N1__GGGCATCTCGTTACAG-1	3.27661	12.2743
001-089_R_COL_LP_5p_N1__TGAGAGGTCTTCTGGC-1	3.73592	11.5961
001-089_R_COL_LP_5p_N1__AGAGTGGAGGCACATG-1	3.89936	12.4471
001-089_R_COL_LP_5p_N1__CTGAAGTAGGTGCTTT-1	3.94734	11.4468
001-089_R_COL_LP_5p_N1__GTAACTGGTAAATGAC-1	4.50981	11.3698
001-089_R_COL_LP_5p_N1__GAAATGATCTATCGCC-1	3.3472	11.9936
001-089_R_COL_LP_5p_N1__TGTATTCCAGAGTGTG-1	4.09406	11.521
001-089_R_COL_LP_5p_N1__GACTAACAGGCATGTG-1	4.00105	12.3953
001-089_R_COL_LP_5p_N1__TTAGGCAAGAGCTATA-1	3.89229	10.998
001-089_R_COL_LP_5p_N1__AAGGAGCTCCACGTGG-1	3.05797	12.4764
001-089_R_COL_LP_5p_N1__GATCGCGCATCAGTAC-1	4.65609	11.9355
001-089_R_COL_LP_5p_N1__TCATTACGTTCTGGTA-1	4.24534	11.9577
001-089_R_COL_LP_5p_N1__GCAAACTTCCTGCAGG-1	3.79492	11.3274
001-089_R_COL_LP_5p_N1__TGTGTTTTCTCGTATT-1	4.37644	11.7918
001-089_R_COL_LP_5p_N1__TAGGCATAGCTACCGC-1	3.07432	11.4742
001-089_R_COL_LP_5p_N1__TATCAGGTCTTCGAGA-1	4.12754	11.0266
001-089_R_COL_LP_5p_N1__CAGTCCTTCTGCTGCT-1	3.74622	12.0974
001-089_R_COL_LP_5p_N1__TCTATTGAGCACGCCT-1	3.27583	11.423
001-089_R_COL_LP_5p_N1__GTGCATACAGATGGGT-1	3.6218	11.0896
001-089_R_COL_LP_5p_N1__AAGTCTGAGTGGCACA-1	2.52588	9.93379
001-089_R_COL_LP_5p_N1__GACACGCTCCTGCAGG-1	3.73722	12.0456
001-089_R_COL_LP_5p_N1__GTTCGGGCAGCTGGCT-1	3.83919	11.8174
001-089_R_COL_LP_5p_N1__CGACCTTGTAAGCACG-1	3.87984	11.114
001-089_R_COL_LP_5p_N1__ACGCCAGGTCAAACTC-1	2.46445	11.8254
001-089_R_COL_LP_5p_N1__ATTCTACTCGTCGTTC-1	3.78858	11.7651
001-089_R_COL_LP_5p_N1__CTCATTAGTGACTACT-1	3.38808	12.4013
001-089_R_COL_LP_5p_N1__TTTGCGCTCCAACCAA-1	3.98565	11.2786
001-089_R_COL_LP_5p_N1__CATGGCGAGTGTTGAA-1	3.47059	11.1329
001-089_R_COL_LP_5p_N1__ACCGTAAAGATCGGGT-1	4.17261	11.9739
001-089_R_COL_LP_5p_N1__CATGACAGTTCATGGT-1	3.85361	12.1532
001-089_R_COL_LP_5p_N1__TAAGTGCGTGTAAGTA-1	3.55688	12.5869
001-089_R_COL_LP_5p_N1__GTGCAGCTCAGCTTAG-1	3.81302	11.4845
001-089_R_COL_LP_5p_N1__GTAACTGTCTTCATGT-1	3.84293	11.5206
001-089_R_COL_LP_5p_N1__GCTGCGATCGGTTAAC-1	3.89389	10.9785
001-089_R_COL_LP_5p_N1__CTTGGCTTCAATCTCT-1	3.77527	12.0331
001-089_R_COL_LP_5p_N1__CATTATCCATTTGCCC-1	3.79492	12.0302
001-089_R_COL_LP_5p_N1__TGAGCATCAATCGAAA-1	4.02502	11.8525
001-089_R_COL_LP_5p_N1__TCGTAGATCAGCCTAA-1	2.91758	12.314
001-089_R_COL_LP_5p_N1__CATCAGAGTTACGTCA-1	4.16035	11.7753
001-089_R_COL_LP_5p_N1__GGACAGACATATGAGA-1	4.09217	11.1119
001-089_R_COL_LP_5p_N1__GATTCAGGTCGCCATG-1	2.46487	12.0953
001-089_R_COL_LP_5p_N1__CATATTCAGACCCACC-1	2.9854	10.1771
001-089_R_COL_LP_5p_N1__CAGCTGGGTTGCTCCT-1	4.03254	11.2234
001-089_R_COL_LP_5p_N1__ACATGGTAGTCAAGGC-1	3.30302	12.4027
001-089_R_COL_LP_5p_N1__CCCTCCTCAGGCTCAC-1	4.3577	10.7848
001-089_R_COL_LP_5p_N1__GATCGTAAGCTGTCTA-1	4.36694	11.5941
001-089_R_COL_LP_5p_N1__GATCGCGTCATGCATG-1	4.45376	12.4079
001-089_R_COL_LP_5p_N1__CGCTGGACAATAACGA-1	4.31705	11.9291
001-089_R_COL_LP_5p_N1__TACCTATTCTAACGGT-1	3.88817	11.6627
001-089_R_COL_LP_5p_N1__CGCCAAGTCCCTGACT-1	2.41856	11.7427
001-089_R_COL_LP_5p_N1__CGTTGGGCACGAGGTA-1	3.88695	12.0162
001-089_R_COL_LP_5p_N1__CGATGGCGTACAGTGG-1	4.04388	11.1199
001-089_R_COL_LP_5p_N1__CGTGAGCCAAGGACAC-1	2.67984	12.1495
001-089_R_COL_LP_5p_N1__GGAACTTCACGAAGCA-1	3.78482	11.2057
001-089_R_COL_LP_5p_N1__ACGGCCACACTGCCAG-1	3.90454	11.5632
001-089_R_COL_LP_5p_N1__GGCGTGTCAGCTGCAC-1	2.50938	10.0454
001-089_R_COL_LP_5p_N1__CATATGGCACTACAGT-1	3.81604	12.1384
001-089_R_COL_LP_5p_N1__GAAGCAGTCATGCTCC-1	3.37446	11.2854
001-089_R_COL_LP_5p_N1__AGCTTGACACACGCTG-1	4.34269	11.1009
001-089_R_COL_LP_5p_N1__CACATTTCATGAACCT-1	4.86445	12.1105
001-089_R_COL_LP_5p_N1__AACCATGCATTCCTCG-1	4.17513	12.0418
001-089_R_COL_LP_5p_N1__GTAGGCCCATCGGAAG-1	3.03958	11.467
001-089_R_COL_LP_5p_N1__GCGCGATCAGTAACGG-1	4.01472	11.3345
001-089_R_COL_LP_5p_N1__GCATACATCGAGGTAG-1	4.30611	11.6085
001-089_R_COL_LP_5p_N1__TGACTTTGTATCACCA-1	3.83729	12.9081
001-089_R_COL_LP_5p_N1__CTACCCATCTGAGGGA-1	3.23462	12.0333
001-089_R_COL_LP_5p_N1__TAAGCGTTCTTCATGT-1	3.41024	12.2004
001-089_R_COL_LP_5p_N1__CGCTGGAAGATAGCAT-1	4.48567	12.6086
001-089_R_COL_LP_5p_N1__TAGTTGGCAACCGCCA-1	3.57323	11.6155
001-089_R_COL_LP_5p_N1__TAGAGCTGTTAGATGA-1	3.51227	11.8575
001-089_R_COL_LP_5p_N1__TGAGGGAGTTCGGGCT-1	4.26996	12.3227
001-089_R_COL_LP_5p_N1__ACGATACTCCGAAGAG-1	3.96987	11.5747
001-089_R_COL_LP_5p_N1__GGAATAAAGGCATGGT-1	3.95244	11.0208
001-089_R_COL_LP_5p_N1__CATCAGATCTAACGGT-1	4.11559	11.75
001-089_R_COL_LP_5p_N1__CCTTACGAGATCACGG-1	3.69912	12.3618
001-089_R_COL_LP_5p_N1__GTTCGGGTCGTAGGAG-1	3.31015	11.107
001-089_R_COL_LP_5p_N1__CCTTTCTGTTCGTTGA-1	4.17034	11.8403
001-089_R_COL_LP_5p_N1__GGATGTTGTGTTTGGT-1	4.21294	12.1759
001-089_R_COL_LP_5p_N1__AACTCAGGTGACAAAT-1	4.32716	11.9779
001-089_R_COL_LP_5p_N1__TGGGCGTAGAGTACAT-1	3.86405	11.8819
001-089_R_COL_LP_5p_N1__TCTTCGGTCGAATGGG-1	4.02812	11.5067
001-089_R_COL_LP_5p_N1__CTGTTTATCTAAGCCA-1	4.50099	11.2571
001-089_R_COL_LP_5p_N1__TCGCGTTAGCGAGAAA-1	4.0244	11.1503
001-089_R_COL_LP_5p_N1__CCACGGATCTCGTATT-1	4.36482	11.6555
001-089_R_COL_LP_5p_N1__TCGAGGCTCTCGCTTG-1	3.54498	11.787
001-089_R_COL_LP_5p_N1__ACACCGGAGCTTCGCG-1	3.9276	12.138
001-089_R_COL_LP_5p_N1__TGCACCTGTGACGGTA-1	3.44565	12.114
001-089_R_COL_LP_5p_N1__CAGCCGAAGAAACCAT-1	4.74034	12.0367
001-089_R_COL_LP_5p_N1__AACGTTGCACCAGGCT-1	3.99969	12.1822
001-089_R_COL_LP_5p_N1__AGAGCGAGTAGCGCTC-1	3.38343	11.8488
001-089_R_COL_LP_5p_N1__CAGAATCTCACCCGAG-1	3.95026	11.3526
001-089_R_COL_LP_5p_N1__TTGGCAATCCCTAATT-1	4.32783	11.4146
001-089_R_COL_LP_5p_N1__GTTTCTAGTCTTGCGG-1	3.85955	12.1094
001-089_R_COL_LP_5p_N1__CTGGTCTCATTGCGGC-1	3.9393	11.523
001-089_R_COL_LP_5p_N1__CTGCCTATCTCAAGTG-1	2.93236	11.6428
001-089_R_COL_LP_5p_N1__TTGCGTCTCGGTCTAA-1	4.32885	12.4895
001-089_R_COL_LP_5p_N1__CCTTTCTCACATGGGA-1	4.03179	11.4899
001-089_R_COL_LP_5p_N1__CCAGCGACAAGCTGAG-1	3.18335	10.6042
001-089_R_COL_LP_5p_N1__ATAAGAGGTCTGATTG-1	4.2238	12.1306
001-089_R_COL_LP_5p_N1__TCGTAGATCGTCTGCT-1	3.6683	11.8301
001-089_R_COL_LP_5p_N1__CATGACAGTGCTCTTC-1	3.19422	11.1819
001-089_R_COL_LP_5p_N1__CATGGCGGTCTAGCGC-1	4.07305	11.3215
001-089_R_COL_LP_5p_N1__GAACGGATCCATGAAC-1	4.62744	11.9728
001-089_R_COL_LP_5p_N1__GACCAATTCTAAGCCA-1	4.16736	12.3278
001-089_R_COL_LP_5p_N1__CACCAGGAGTTAGCGG-1	3.86661	11.0639
001-089_R_COL_LP_5p_N1__TGAAAGAGTATAGGGC-1	3.47308	11.9431
001-089_R_COL_LP_5p_N1__GCTGCAGGTAGAGCTG-1	3.57584	12.0063
001-089_R_COL_LP_5p_N1__GTTAAGCAGGTTACCT-1	4.99557	11.2287
001-089_R_COL_LP_5p_N1__CGGGTCATCTGCTGCT-1	4.98168	10.8732
001-089_R_COL_LP_5p_N1__GACGTTAAGACAGGCT-1	3.8549	11.5527
001-089_R_COL_LP_5p_N1__CACACCTTCAACGAAA-1	4.04111	11.7805
001-089_R_COL_LP_5p_N1__TACTCATAGTAAGTAC-1	2.65774	11.4852
001-089_R_COL_LP_5p_N1__CGAATGTTCCGCAAGC-1	3.35135	11.9403
001-089_R_COL_LP_5p_N1__TGAGCATAGACGACGT-1	4.38435	12.4646
001-089_R_COL_LP_5p_N1__TGCGTGGCACACGCTG-1	3.60182	11.674
001-089_R_COL_LP_5p_N1__TCATTACCACCAGCAC-1	3.93502	11.5019
001-089_R_COL_LP_5p_N1__TCTATTGAGAATTGTG-1	4.26305	11.6439
001-089_R_COL_LP_5p_N1__CCCAATCGTACTCGCG-1	3.92176	11.34
001-089_R_COL_LP_5p_N1__AAGGCAGCAAGTAATG-1	5.18338	11.2932
001-089_R_COL_LP_5p_N1__TTCGGTCGTTCCACGG-1	4.02342	11.5154
001-089_R_COL_LP_5p_N1__ACGCCAGGTCCGAACC-1	3.76632	11.9169
001-089_R_COL_LP_5p_N1__AGCAGCCTCCACGTGG-1	3.65925	12.2015
001-089_R_COL_LP_5p_N1__TGTATTCAGAGTACAT-1	4.01318	11.6452
001-089_R_COL_LP_5p_N1__CCTTCCCTCCCAACGG-1	3.82854	11.8673
001-089_R_COL_LP_5p_N1__CACAGGCGTACAGACG-1	4.11553	11.3857
001-089_R_COL_LP_5p_N1__TCGAGGCCACATGTGT-1	4.63255	11.85
001-089_R_COL_LP_5p_N1__TCGGTAAAGAGCAATT-1	3.74253	11.1875
001-089_R_COL_LP_5p_N1__GCGACCAAGAAGGTTT-1	3.31034	11.7954
001-089_R_COL_LP_5p_N1__AGGGATGCATCGGGTC-1	3.80213	12.2931
001-089_R_COL_LP_5p_N1__GCTTCCAGTACCTACA-1	4.75328	11.8991
001-089_R_COL_LP_5p_N1__TTAGGACGTACAGTTC-1	2.40204	9.61045
001-089_R_COL_LP_5p_N1__GGGACCTCATAACCTG-1	3.75854	12.0104
001-089_R_COL_LP_5p_N1__CTAATGGGTGTTTGGT-1	3.85421	12.289
001-089_R_COL_LP_5p_N1__ACGGGCTGTCGCATAT-1	4.46225	12.4885
001-089_R_COL_LP_5p_N1__CCACGGAGTACCCAAT-1	3.30542	11.901
001-089_R_COL_LP_5p_N1__CCTTACGCAACTGCGC-1	3.91384	11.6779
001-089_R_COL_LP_5p_N1__CATCGGGCATGATCCA-1	3.9795	12.0237
001-089_R_COL_LP_5p_N1__AGGCCACGTATTCTCT-1	3.56584	11.6951
001-089_R_COL_LP_5p_N1__TGACTTTAGATATGGT-1	5.05305	11.2596
001-089_R_COL_LP_5p_N1__CTTCTCTGTCCGAGTC-1	4.74561	12.2321
001-089_R_COL_LP_5p_N1__TTGGAACCATTCTTAC-1	3.76303	11.7204
001-089_R_COL_LP_5p_N1__ACATGGTGTACCGTAT-1	4.40111	12.1835
001-089_R_COL_LP_5p_N1__CGTAGCGCACCAGATT-1	4.01366	12.0038
001-089_R_COL_LP_5p_N1__ACATACGAGGTGATTA-1	3.73569	12.2489
001-089_R_COL_LP_5p_N1__GGGCACTGTGGTACAG-1	3.05675	12.552
001-089_R_COL_LP_5p_N1__ACGATACCAGCCACCA-1	3.20806	11.5499
001-089_R_COL_LP_5p_N1__GACAGAGGTCGAAAGC-1	4.11203	11.6816
001-089_R_COL_LP_5p_N1__TCTATTGGTCTTCTCG-1	4.09613	11.5794
001-089_R_COL_LP_5p_N1__TAGTTGGGTCAGCTAT-1	3.67695	12.2059
001-089_R_COL_LP_5p_N1__TGCACCTCATCTGGTA-1	4.87561	12.4746
001-089_R_COL_LP_5p_N1__GCAATCACAAGCGCTC-1	3.74817	12.043
001-089_R_COL_LP_5p_N1__ATAACGCTCTATGTGG-1	3.6475	12.4063
001-089_R_COL_LP_5p_N1__GTCAAGTTCGGCTACG-1	3.1154	10.2542
001-089_R_COL_LP_5p_N1__GCTGCTTGTACACCGC-1	3.06472	11.6178
001-089_R_COL_LP_5p_N1__CGACCTTCAGGTCGTC-1	3.97611	11.3235
001-089_R_COL_LP_5p_N1__GGATGTTAGACCCACC-1	4.21044	11.1537
001-089_R_COL_LP_5p_N1__TAGACCACAGATGGGT-1	3.84779	12.6298
001-089_R_COL_LP_5p_N1__CTCGGAGCACCAGATT-1	3.77998	12.4561
001-089_R_COL_LP_5p_N1__CGATTGACAGTAAGCG-1	3.77817	11.1089
001-089_R_COL_LP_5p_N1__CCTCTGAAGTACGTTC-1	3.16661	11.5178
001-089_R_COL_LP_5p_N1__GGACAAGAGCTCTCGG-1	4.38865	11.8818
001-089_R_COL_LP_5p_N1__CCTAAAGAGTGCCAGA-1	3.85816	12.1039
001-089_R_COL_LP_5p_N1__GGGCATCAGATGTCGG-1	4.0613	11.1783
001-089_R_COL_LP_5p_N1__TATGCCCGTGCTTCTC-1	4.06015	11.3761
001-089_R_COL_LP_5p_N1__CGGCTAGGTTTGGCGC-1	3.50032	11.7563
001-089_R_COL_LP_5p_N1__CAACTAGGTGCAGGTA-1	3.79142	10.8953
001-089_R_COL_LP_5p_N1__GAACCTATCAGCACAT-1	4.27417	11.4845
001-089_R_COL_LP_5p_N1__CGCTATCGTTGTCTTT-1	4.23028	12.1575
001-089_R_COL_LP_5p_N1__AGATTGCTCAACCATG-1	3.9046	11.7196
001-089_R_COL_LP_5p_N1__ACGGAGATCCTTTCGG-1	3.3011	11.8982
001-089_R_COL_LP_5p_N1__AAACCTGCAATGAATG-1	3.71444	12.0343
001-089_R_COL_LP_5p_N1__CAGAGAGCAAAGCAAT-1	3.76939	11.7766
001-089_R_COL_LP_5p_N1__GCTGCGACACGAAGCA-1	2.98948	12.3014
001-089_R_COL_LP_5p_N1__GACGTTAGTTTGTTTC-1	3.55334	12.1149
001-089_R_COL_LP_5p_N1__TCCCGATTCTCTTATG-1	4.05062	11.8566
001-089_R_COL_LP_5p_N1__TAAGTGCGTATCGCAT-1	4.09282	11.4347
001-089_R_COL_LP_5p_N1__ACTTACTTCTATCGCC-1	4.22116	11.3906
001-089_R_COL_LP_5p_N1__ACTTACTCAAGTTGTC-1	3.54161	11.2452
001-089_R_COL_LP_5p_N1__GTTCATTTCTTCATGT-1	4.37528	11.3134
001-089_R_COL_LP_5p_N1__TCGGTAAGTTTACTCT-1	3.97679	11.3836
001-089_R_COL_LP_5p_N1__TTTCCTCCATGCCTAA-1	2.94231	12.3784
001-089_R_COL_LP_5p_N1__TGCGCAGAGTTACCCA-1	4.0147	12.0097
001-089_R_COL_LP_5p_N1__GAGGTGATCAGTCCCT-1	4.26679	11.6486
001-089_R_COL_LP_5p_N1__AGGGATGCAAGCGAGT-1	3.31516	12.2655
001-089_R_COL_LP_5p_N1__TAGACCAGTGACAAAT-1	3.9364	11.4467
001-089_R_COL_LP_5p_N1__CCGTTCAAGACCCACC-1	3.27693	11.8491
001-089_R_COL_LP_5p_N1__CCACGGATCGCAGGCT-1	3.87482	11.4525
001-089_R_COL_LP_5p_N1__CCTACACAGCCGTCGT-1	2.70433	10.4813
001-089_R_COL_LP_5p_N1__GGACGTCAGAGCCTAG-1	4.18293	11.5487
001-089_R_COL_LP_5p_N1__TACTCATCAGGGATTG-1	4.54583	12.2901
001-089_R_COL_LP_5p_N1__CCAGCGAAGCGATCCC-1	3.87145	12.4496
001-089_R_COL_LP_5p_N1__TGGCGCAGTGTGGTTT-1	5.04663	11.8977
001-089_R_COL_LP_5p_N1__ACTGTCCTCTTCATGT-1	4.15283	11.3908
001-089_R_COL_LP_5p_N1__TCTCTAAGTCAACATC-1	4.10962	11.1686
001-089_R_COL_LP_5p_N1__GATCAGTAGGTGATTA-1	4.85133	11.605
001-089_R_COL_LP_5p_N1__CTAATGGTCGCCAGCA-1	4.46559	12.0675
001-089_R_COL_LP_5p_N1__AGCTTGAAGAGACGAA-1	3.79295	12.0325
001-089_R_COL_LP_5p_N1__GTACGTAGTAGGACAC-1	4.17149	12.0594
001-089_R_COL_LP_5p_N1__AAGTCTGTCGTCTGCT-1	3.91994	11.7239
001-089_R_COL_LP_5p_N1__ACGCCGAAGACCCACC-1	3.87497	12.0181
001-089_R_COL_LP_5p_N1__TTATGCTAGGCCCTTG-1	3.62157	10.6382
001-089_R_COL_LP_5p_N1__AAAGTAGCATGCGCAC-1	2.97287	12.3397
001-089_R_COL_LP_5p_N1__GAAATGATCAATACCG-1	3.27108	11.996
001-089_R_COL_LP_5p_N1__TTGACTTAGCAGACTG-1	4.44619	11.9223
001-089_R_COL_LP_5p_N1__TTGGAACAGCTCCTCT-1	3.82588	12.1412
001-089_R_COL_LP_5p_N1__ATTCTACTCATGCTCC-1	3.85489	12.169
001-089_R_COL_LP_5p_N1__GGTGTTACACCGCTAG-1	4.40443	11.3968
001-089_R_COL_LP_5p_N1__AAAGTAGAGAGGTACC-1	3.63784	12.2046
001-089_R_COL_LP_5p_N1__TAAGAGAGTTTGCATG-1	3.88427	11.279
001-089_R_COL_LP_5p_N1__TTAGGCATCTGGTATG-1	4.09	12.1723
001-089_R_COL_LP_5p_N1__CCGTGGACATCTGGTA-1	4.58587	10.7974
001-089_R_COL_LP_5p_N1__ACCGTAAAGTACCGGA-1	4.67027	12.0696
001-089_R_COL_LP_5p_N1__AAAGCAATCATCTGCC-1	3.85222	12.2881
001-089_R_COL_LP_5p_N1__ACACCGGGTACAGTGG-1	3.79233	11.4845
001-089_R_COL_LP_5p_N1__ACACCGGAGTTCGCGC-1	4.26386	11.958
001-089_R_COL_LP_5p_N1__TGAGGGACATACGCTA-1	3.74343	12.0797
001-089_R_COL_LP_5p_N1__ATGAGGGGTCTCTTAT-1	4.29679	11.801
001-089_R_COL_LP_5p_N1__GATCGATTCGTACGGC-1	4.63878	11.9701
001-089_R_COL_LP_5p_N1__AACACGTTCAGTTTGG-1	3.81294	11.0444
001-089_R_COL_LP_5p_N1__GTTCGGGCATAGTAAG-1	3.74306	11.3811
001-089_R_COL_LP_5p_N1__CTTAACTTCGCGCCAA-1	4.08404	12.5138
001-089_R_COL_LP_5p_N1__CACACTCCATCGACGC-1	4.10163	11.7422
001-089_R_COL_LP_5p_N1__GTGCTTCCAAAGGAAG-1	4.40001	11.2696
001-089_R_COL_LP_5p_N1__CCGGTAGCATAAAGGT-1	4.09934	12.3467
001-089_R_COL_LP_5p_N1__GAACATCAGGGAAACA-1	4.32916	11.7875
001-089_R_COL_LP_5p_N1__TGAGCATTCACCAGGC-1	4.10173	12.3799
001-089_R_COL_LP_5p_N1__AGTGGGACAAGCCTAT-1	3.72348	11.1202
001-089_R_COL_LP_5p_N1__CATGGCGCAAGTACCT-1	4.03264	11.9549
001-089_R_COL_LP_5p_N1__GTACTCCGTGGTTTCA-1	4.48739	11.1345
001-089_R_COL_LP_5p_N1__CGAATGTTCACAGGCC-1	3.3419	12.3389
001-089_R_COL_LP_5p_N1__AGCTTGACATGTCCTC-1	3.73332	11.8177
001-089_R_COL_LP_5p_N1__AGTTGGTGTGACAAAT-1	3.778	12.0818
001-089_R_COL_LP_5p_N1__CTGGTCTGTCTCATCC-1	3.92493	11.9901
001-089_R_COL_LP_5p_N1__GGGCACTAGTCGTTTG-1	3.48533	12.0818
001-089_R_COL_LP_5p_N1__ACTTGTTAGGAGTTGC-1	3.1244	10.5222
001-089_R_COL_LP_5p_N1__GAACGGATCTTCAACT-1	4.17632	11.9709
001-089_R_COL_LP_5p_N1__GAAGCAGCATAGACTC-1	4.18507	11.2661
001-089_R_COL_LP_5p_N1__GTGCGGTGTAAGAGAG-1	4.01816	11.3634
001-089_R_COL_LP_5p_N1__GGAGCAAAGCCGTCGT-1	3.41145	12.4038
001-089_R_COL_LP_5p_N1__TTTCCTCCAGGACCCT-1	3.98918	12.096
001-089_R_COL_LP_5p_N1__CTCGGGACACTGTTAG-1	3.77981	11.0837
001-089_R_COL_LP_5p_N1__CACAAACGTATTAGCC-1	3.46327	12.2868
001-089_R_COL_LP_5p_N1__AACTTTCTCTACTATC-1	3.93647	12.3928
001-089_R_COL_LP_5p_N1__CAACTAGCAAGCTGTT-1	4.04479	12.7229
001-089_R_COL_LP_5p_N1__GCAGTTACACCACCAG-1	3.03491	12.1106
001-089_R_COL_LP_5p_N1__CAGTAACGTTATTCTC-1	3.67343	12.1399
001-089_R_COL_LP_5p_N1__TTCTCCTTCATCTGCC-1	3.91113	11.78
001-089_R_COL_LP_5p_N1__TGGGAAGCAATTCCTT-1	3.9202	12.4016
001-089_R_COL_LP_5p_N1__AGACGTTCAAGAAAGG-1	3.79583	12.8273
001-089_R_COL_LP_5p_N1__CAGATCAAGGAACTGC-1	4.01751	11.9322
001-089_R_COL_LP_5p_N1__CTTGGCTGTACGACCC-1	4.23786	12.2219
001-089_R_COL_LP_5p_N1__CTCTACGGTCTTCTCG-1	3.62706	12.3697
001-089_R_COL_LP_5p_N1__GACAGAGTCTAACTCT-1	3.69357	11.529
001-089_R_COL_LP_5p_N1__GCTCCTACATTGGCGC-1	3.25367	12.1808
001-089_R_COL_LP_5p_N1__AACTCCCCAATACGCT-1	3.31182	11.7303
001-089_R_COL_LP_5p_N1__TGGACGCGTCGAATCT-1	2.60778	11.89
001-089_R_COL_LP_5p_N1__GTGAAGGAGTCGAGTG-1	4.07301	11.5062
001-089_R_COL_LP_5p_N1__TACGGTAGTGGGTCAA-1	3.36171	12.021
001-089_R_COL_LP_5p_N1__CAGAATCAGTTGCAGG-1	4.07805	12.2484
001-089_R_COL_LP_5p_N1__TTGTAGGTCGTAGGAG-1	4.12754	10.5834
001-089_R_COL_LP_5p_N1__CTGCGGACACGCTTTC-1	4.11462	12.2621
001-089_R_COL_LP_5p_N1__CGTGTAAAGTTTAGGA-1	3.43743	11.686
001-089_R_COL_LP_5p_N1__AGGTCATTCCTTGCCA-1	4.35891	10.7167
001-089_R_COL_LP_5p_N1__CTCAGAAAGTACGTAA-1	3.99043	11.411
001-089_R_COL_LP_5p_N1__AGAATAGCACATTTCT-1	4.09273	12.2456
001-089_R_COL_LP_5p_N1__TCTATTGTCGAGAACG-1	2.44604	11.3563
001-089_R_COL_LP_5p_N1__GGACATTGTTGAGGTG-1	2.78215	10.8376
001-089_R_COL_LP_5p_N1__GGACATTTCTCTAGGA-1	3.48844	12.5976
001-089_R_COL_LP_5p_N1__TATGCCCTCACTTACT-1	4.6711	11.588
001-089_R_COL_LP_5p_N1__GATCGCGCACATTAGC-1	4.58833	12.6042
001-089_R_COL_LP_5p_N1__ACGAGCCGTCGGGTCT-1	2.76816	11.4093
001-089_R_COL_LP_5p_N1__ATCATGGGTCGTCTTC-1	3.88522	12.5112
001-089_R_COL_LP_5p_N1__AGATCTGTCGCTAGCG-1	3.29027	11.158
001-089_R_COL_LP_5p_N1__CTAGTGATCTACTCAT-1	3.79216	12.4686
001-089_R_COL_LP_5p_N1__GGACATTAGATCGGGT-1	3.99391	11.8536
001-089_R_COL_LP_5p_N1__TTGACTTCAGTCGTGC-1	3.98947	11.3544
001-089_R_COL_LP_5p_N1__CGTCCATCACAGGCCT-1	4.07479	11.6842
001-089_R_COL_LP_5p_N1__AGATTGCAGAGTACAT-1	3.26124	12.3784
001-089_R_COL_LP_5p_N1__ATCCACCTCTTGGGTA-1	4.82356	12.0062
001-089_R_COL_LP_5p_N1__CTTTGCGGTTCTGTTT-1	3.67779	11.8559
001-089_R_COL_LP_5p_N1__GCGCAGTGTAAGGGCT-1	4.30623	11.7989
001-089_R_COL_LP_5p_N1__CGCTTCATCGTAGGTT-1	4.35438	11.3913
001-089_R_COL_LP_5p_N1__AGTTGGTCAAGCCGTC-1	4.00131	12.8166
001-089_R_COL_LP_5p_N1__AGAGCTTTCCTGCCAT-1	4.85797	11.78
001-089_R_COL_LP_5p_N1__CTCAGAACACTAAGTC-1	4.42539	12.001
001-089_R_COL_LP_5p_N1__TATGCCCAGGGTCGAT-1	3.10689	12.2955
001-089_R_COL_LP_5p_N1__CCTAAAGTCCCAAGAT-1	3.13123	10.367
001-089_R_COL_LP_5p_N1__AAGGAGCTCTTGCAAG-1	3.99894	12.4434
001-089_R_COL_LP_5p_N1__CCCAATCTCAGTACGT-1	4.10744	11.8671
001-089_R_COL_LP_5p_N1__GCGGGTTGTTACCAGT-1	3.85675	12.0228
001-089_R_COL_LP_5p_N1__GACGTTACAGGTCTCG-1	4.542	12.7375
001-089_R_COL_LP_5p_N1__CTCGAAATCGGAATCT-1	3.71126	11.2408
001-089_R_COL_LP_5p_N1__AGAATAGAGTCTCAAC-1	3.35311	10.8649
001-089_R_COL_LP_5p_N1__GATGAAATCAGGCGAA-1	3.12719	11.3787
001-089_R_COL_LP_5p_N1__CGTTAGATCTCTTGAT-1	2.99797	11.4497
001-089_R_COL_LP_5p_N1__CCAATCCCAATGGAGC-1	3.90463	12.0883
001-089_R_COL_LP_5p_N1__TTCGGTCGTGACAAAT-1	3.78375	11.6556
001-089_R_COL_LP_5p_N1__TTGTAGGGTAGAAGGA-1	4.00407	11.7733
001-089_R_COL_LP_5p_N1__TTGAACGCAAGACACG-1	4.2161	11.3872
001-089_R_COL_LP_5p_N1__TTATGCTTCTTGCATT-1	4.72511	11.3185
001-089_R_COL_LP_5p_N1__GGTGCGTAGGAGTTTA-1	4.46022	11.1775
001-089_R_COL_LP_5p_N1__GTACTCCGTTACGTCA-1	3.68411	11.7471
001-089_R_COL_LP_5p_N1__GGAAAGCCACACTGCG-1	4.52677	12.2376
001-089_R_COL_LP_5p_N1__GCATGTACAGATGGCA-1	4.43191	12.7002
001-089_R_COL_LP_5p_N1__AATCCAGCACAGGAGT-1	3.31531	10.7734
001-089_R_COL_LP_5p_N1__GCATGTATCGCTAGCG-1	3.96662	11.807
001-089_R_COL_LP_5p_N1__GTCCTCATCATGTCTT-1	3.31761	12.0587
001-089_R_COL_LP_5p_N1__GGTGTTATCAGTGTTG-1	3.76326	11.0775
001-089_R_COL_LP_5p_N1__CGAGCCACACCCATTC-1	3.832	12.337
001-089_R_COL_LP_5p_N1__AGTGGGAGTTAAGTAG-1	4.00844	11.9224
001-089_R_COL_LP_5p_N1__AGCGGTCGTCGTGGCT-1	3.83915	11.7886
001-089_R_COL_LP_5p_N1__CGCTATCAGGTGACCA-1	4.37282	11.8596
001-089_R_COL_LP_5p_N1__GACAGAGGTATGGTTC-1	4.33493	11.6442
001-089_R_COL_LP_5p_N1__AGGCCGTAGCGAAGGG-1	3.94394	11.3396
001-089_R_COL_LP_5p_N1__GAATAAGTCTTGACGA-1	4.43259	12.1539
001-089_R_COL_LP_5p_N1__GTTAAGCCATGAACCT-1	2.81844	12.1302
001-089_R_COL_LP_5p_N1__GAACGGACATGGTCTA-1	3.50392	12.3835
001-089_R_COL_LP_5p_N1__ATGGGAGTCTTAGAGC-1	2.82382	11.649
001-089_R_COL_LP_5p_N1__AGATTGCAGAGCAATT-1	4.71983	11.2224
001-089_R_COL_LP_5p_N1__AGAGTGGCAACTTGAC-1	3.38915	12.0986
001-089_R_COL_LP_5p_N1__TTAGTTCCAGTCACTA-1	3.97413	11.2045
001-089_R_COL_LP_5p_N1__ACGGCCAGTGATGCCC-1	3.86497	11.8078
001-089_R_COL_LP_5p_N1__CGCGTTTCATCCGTGG-1	4.00604	11.604
001-089_R_COL_LP_5p_N1__GCGCCAATCTTCGGTC-1	3.16067	12.2379
001-089_R_COL_LP_5p_N1__CTCTACGCACATGGGA-1	3.84257	11.7604
001-089_R_COL_LP_5p_N1__CATATTCAGTGAAGAG-1	3.89452	11.5455
001-089_R_COL_LP_5p_N1__AAGCCGCTCTATCCTA-1	4.1113	11.7
001-089_R_COL_LP_5p_N1__ATCATGGAGAGCTTCT-1	4.18781	12.093
001-089_R_COL_LP_5p_N1__CAAGAAACACCGAAAG-1	3.89705	11.3216
001-089_R_COL_LP_5p_N1__CTACGTCGTCGGCATC-1	4.03498	12.1136
001-089_R_COL_LP_5p_N1__CTCGGGAAGCTAAACA-1	3.10979	11.9539
001-089_R_COL_LP_5p_N1__ATCGAGTGTGACAAAT-1	2.14203	9.50214
001-089_R_COL_LP_5p_N1__TTTGCGCGTCCTCCAT-1	3.47618	12.4914
001-089_R_COL_LP_5p_N1__ATTATCCAGCCGCCTA-1	4.67119	10.8133
001-089_R_COL_LP_5p_N1__CATATGGCAGAGCCAA-1	3.88698	12.0743
001-089_R_COL_LP_5p_N1__GTGAAGGCAAGAGGCT-1	3.76096	12.0085
001-089_R_COL_LP_5p_N1__CGCTGGATCTCACATT-1	3.94522	11.7667
001-089_R_COL_LP_5p_N1__CTCGGGAGTGATGCCC-1	3.64004	11.6231
001-089_R_COL_LP_5p_N1__CCACGGAAGCTCCTCT-1	3.65977	12.7983
001-089_R_COL_LP_5p_N1__AGCTCTCCACGGTGTC-1	3.53949	11.5554
001-089_R_COL_LP_5p_N1__CTCATTATCGCCTGTT-1	3.15406	12.1224
001-089_R_COL_LP_5p_N1__CGTGTAAGTTGTCGCG-1	2.91554	11.5515
001-089_R_COL_LP_5p_N1__ACAGCCGCATCCGGGT-1	4.4048	12.4549
001-089_R_COL_LP_5p_N1__GGGATGATCTTTCCTC-1	4.39018	12.4463
001-089_R_COL_LP_5p_N1__AACTGGTGTCAACTGT-1	4.04176	10.7641
001-089_R_COL_LP_5p_N1__GCGCGATTCCGCATCT-1	4.22048	12.046
001-089_R_COL_LP_5p_N1__ACCAGTAGTGCGCTTG-1	3.38254	11.8966
001-089_R_COL_LP_5p_N1__CTAGCCTTCGAGGTAG-1	4.15793	11.4817
001-089_R_COL_LP_5p_N1__TGGCCAGGTCGGGTCT-1	3.07202	11.9479
001-089_R_COL_LP_5p_N1__ACCCACTGTTCCACGG-1	4.00692	12.4289
001-089_R_COL_LP_5p_N1__CTTAACTGTAGAGTGC-1	4.02304	12.3167
001-089_R_COL_LP_5p_N1__CAGTAACAGACTTGAA-1	3.87301	11.5415
001-089_R_COL_LP_5p_N1__CATTATCCATACTCTT-1	4.45443	11.0545
001-089_R_COL_LP_5p_N1__CTGAAACTCCTATGTT-1	2.78699	12.2247
001-089_R_COL_LP_5p_N1__ATGTGTGCATCACCCT-1	3.6115	12.1271
001-089_R_COL_LP_5p_N1__CTGATAGTCCGCGCAA-1	4.04435	11.8024
001-089_R_COL_LP_5p_N1__GCAGCCACACTTCTGC-1	4.44093	11.426
001-089_R_COL_LP_5p_N1__CAAGATCAGAGCTGGT-1	4.597	12.3535
001-089_R_COL_LP_5p_N1__GTCATTTAGTCAAGGC-1	3.49359	12.307
001-089_R_COL_LP_5p_N1__TTGGAACCACGACTCG-1	3.49843	11.6206
001-089_R_COL_LP_5p_N1__CGTCTACCACGGCGTT-1	3.72063	12.5076
001-089_R_COL_LP_5p_N1__CGTGTCTTCGCCAGCA-1	3.86639	12.0279
001-089_R_COL_LP_5p_N1__GATCTAGGTGCTGTAT-1	3.85894	12.3501
001-089_R_COL_LP_5p_N1__TGACGGCGTCAACTGT-1	3.93346	12.288
001-089_R_COL_LP_5p_N1__ACTGTCCAGCTGTCTA-1	2.72396	11.2554
001-089_R_COL_LP_5p_N1__TGACTTTGTGAGGCTA-1	3.95104	11.7344
001-089_R_COL_LP_5p_N1__TCTTCGGTCTGCAAGT-1	3.53745	12.4508
001-089_R_COL_LP_5p_N1__CTCGGGATCATTTGGG-1	3.82565	11.0275
001-089_R_COL_LP_5p_N1__ACGCCGAAGCGATAGC-1	3.9474	11.5078
001-089_R_COL_LP_5p_N1__GCAATCATCCCTTGTG-1	3.40974	12.6145
001-089_R_COL_LP_5p_N1__CCGTGGAGTAGCGCTC-1	4.0805	12.2442
001-089_R_COL_LP_5p_N1__CATTATCGTCACTGGC-1	4.15614	10.9682
001-089_R_COL_LP_5p_N1__ACTGAACTCATTCACT-1	4.18803	12.7031
001-089_R_COL_LP_5p_N1__CTACGTCGTCGCCATG-1	3.83053	11.924
001-089_R_COL_LP_5p_N1__GCCAAATTCTGCAAGT-1	4.15988	11.8717
001-089_R_COL_LP_5p_N1__CGCTGGAGTAGGGACT-1	4.49256	11.8832
001-089_R_COL_LP_5p_N1__GACAGAGCACTGTTAG-1	4.28219	11.4787
001-089_R_COL_LP_5p_N1__CCTTACGCATTTGCCC-1	3.85824	11.9071
001-089_R_COL_LP_5p_N1__GGTGCGTCAGGTCCAC-1	3.95189	11.1289
001-089_R_COL_LP_5p_N1__GCAGCCAGTCAAACTC-1	3.11245	12.5403
001-089_R_COL_LP_5p_N1__CTGTTTAAGGAGTCTG-1	4.05729	12.3583
001-089_R_COL_LP_5p_N1__CGACCTTTCTTCTGGC-1	2.25141	12.0121
001-089_R_COL_LP_5p_N1__TGAGGGAAGTTAGCGG-1	4.04949	12.1131
001-089_R_COL_LP_5p_N1__CTGTGCTCAGGTCTCG-1	4.47413	11.4171
001-089_R_COL_LP_5p_N1__ACGGGTCGTATCTGCA-1	2.83299	12.1843
001-089_R_COL_LP_5p_N1__TTCTCAAAGGGATGGG-1	3.25037	12.419
001-089_R_COL_LP_5p_N1__GTTCTCGTCAGAGGTG-1	4.57272	12.2143
001-089_R_COL_LP_5p_N1__TAGGCATGTACTCTCC-1	4.53026	11.5829
001-089_R_COL_LP_5p_N1__CTTGGCTAGTAATCCC-1	2.97261	12.3187
001-089_R_COL_LP_5p_N1__TCCCGATCATCACGTA-1	4.38855	11.594
001-089_R_COL_LP_5p_N1__ATCCACCCAGCGATCC-1	4.10374	11.8991
001-089_R_COL_LP_5p_N1__CTGATCCAGTTTAGGA-1	3.47142	11.7739
001-089_R_COL_LP_5p_N1__CATGACATCTGGGCCA-1	4.09996	12.2569
001-089_R_COL_LP_5p_N1__AAGACCTGTAGAGGAA-1	4.22662	12.0947
001-089_R_COL_LP_5p_N1__ACTGCTCGTGAGGGTT-1	4.31018	11.7735
001-089_R_COL_LP_5p_N1__ATGTGTGTCCAATGGT-1	3.86108	11.6535
001-089_R_COL_LP_5p_N1__GGTGCGTAGTGAAGAG-1	3.94979	11.8965
001-089_R_COL_LP_5p_N1__TGGGCGTTCCGCGGTA-1	4.55616	12.219
001-089_R_COL_LP_5p_N1__AACCATGCAGGTCTCG-1	4.12117	12.037
001-089_R_COL_LP_5p_N1__ATGCGATGTTATCCGA-1	3.73902	12.4098
001-089_R_COL_LP_5p_N1__TTAGGCATCAGCTGGC-1	3.8999	12.1715
001-089_R_COL_LP_5p_N1__TATCTCAAGCAGATCG-1	4.0463	12.0166
001-089_R_COL_LP_5p_N1__CGATTGACAAGTACCT-1	3.19119	11.368
001-089_R_COL_LP_5p_N1__AACTCAGAGCGCCTTG-1	3.84383	12.8746
001-089_R_COL_LP_5p_N1__TCCCGATCAAGTCTGT-1	4.61203	12.387
001-089_R_COL_LP_5p_N1__CTAGTGAGTTTGTGTG-1	3.311	11.6773
001-089_R_COL_LP_5p_N1__CTCGAGGAGCGCCTCA-1	3.34077	12.129
001-089_R_COL_LP_5p_N1__GGGAATGAGCCCAATT-1	3.87196	12.0829
001-089_R_COL_LP_5p_N1__AGCCTAACATTTCACT-1	3.72179	11.2056
001-089_R_COL_LP_5p_N1__TCACAAGGTTAAGAAC-1	2.94466	12.0704
001-089_R_COL_LP_5p_N1__AGTGAGGGTTGATTCG-1	3.87117	11.5829
001-089_R_COL_LP_5p_N1__ACCCACTAGCTAGTCT-1	3.77586	12.4754
001-089_R_COL_LP_5p_N1__AGTTGGTTCTCCAGGG-1	3.71942	12.2722
001-089_R_COL_LP_5p_N1__GGTGCGTAGTGACTCT-1	3.56343	12.4387
001-089_R_COL_LP_5p_N1__TCACGAAAGACCACGA-1	3.4518	12.4573
001-089_R_COL_LP_5p_N1__AGTTGGTTCTACCTGC-1	4.23704	12.279
001-089_R_COL_LP_5p_N1__CGGCTAGCAGTCGATT-1	4.67503	11.3555
001-089_R_COL_LP_5p_N1__CTCGAGGGTGGCAAAC-1	3.79178	12.0248
001-089_R_COL_LP_5p_N1__CCTAAAGTCACAGGCC-1	3.72123	12.096
001-089_R_COL_LP_5p_N1__CCGGTAGCACTTCTGC-1	3.93064	11.9678
001-089_R_COL_LP_5p_N1__TCGGGACGTCGCATAT-1	3.76252	11.7285
001-089_R_COL_LP_5p_N1__AACCGCGTCATATCGG-1	2.83072	9.93068
001-089_R_COL_LP_5p_N1__CGGAGTCGTTACTGAC-1	2.66086	12.2916
001-089_R_COL_LP_5p_N1__GACGGCTTCTCTTGAT-1	3.72342	10.4577
001-089_R_COL_LP_5p_N1__ATTATCCTCTAACGGT-1	4.06512	12.0255
001-089_R_COL_LP_5p_N1__ATCCACCCAGACGCCT-1	4.08668	12.2145
001-089_R_COL_LP_5p_N1__CATCCACAGAAGAAGC-1	3.19929	12.3105
001-089_R_COL_LP_5p_N1__GATCGTAGTTATCCGA-1	4.28956	10.9117
001-089_R_COL_LP_5p_N1__TTCCCAGCACAGCGTC-1	3.55336	12.4166
001-089_R_COL_LP_5p_N1__CCTTACGGTTCGCGAC-1	3.47407	12.0402
001-089_R_COL_LP_5p_N1__TAGGCATGTCGTTGTA-1	3.31155	12.3445
001-089_R_COL_LP_5p_N1__GCAATCATCATCTGCC-1	3.83571	11.607
001-089_R_COL_LP_5p_N1__CTCGAGGGTGGTCTCG-1	3.6226	11.85
001-089_R_COL_LP_5p_N1__CAAGTTGGTTCCGTCT-1	4.75683	11.2783
001-089_R_COL_LP_5p_N1__TACACGATCGGTTAAC-1	4.17247	12.764
001-089_R_COL_LP_5p_N1__AACCGCGGTGAGCGAT-1	4.09074	11.8858
001-089_R_COL_LP_5p_N1__CGCGGTACATTGGCGC-1	4.03246	12.3194
001-089_R_COL_LP_5p_N1__CTAATGGTCAAGATCC-1	2.5509	11.5787
001-089_R_COL_LP_5p_N1__GCATGTAGTAAGTTCC-1	2.45021	10.2815
001-089_R_COL_LP_5p_N1__TGAGCCGGTTGACGTT-1	4.26002	10.9519
001-089_R_COL_LP_5p_N1__TCTTTCCGTTCCGTCT-1	2.87196	12.4121
001-089_R_COL_LP_5p_N1__GGACAGAAGCTATGCT-1	5.41455	11.9185
001-089_R_COL_LP_5p_N1__TGGGAAGGTCGAGTTT-1	3.66452	12.0882
001-089_R_COL_LP_5p_N1__CCTATTAAGAGTTGGC-1	3.57121	11.1039
001-089_R_COL_LP_5p_N1__ATGGGAGGTGCGAAAC-1	3.30504	12.1492
001-089_R_COL_LP_5p_N1__TCGGGACCATGAACCT-1	4.18872	12.3282
001-089_R_COL_LP_5p_N1__TGCGTGGCATCTGGTA-1	3.20543	11.903
001-089_R_COL_LP_5p_N1__AAGCCGCAGAAGGCCT-1	3.45252	12.0703
001-089_R_COL_LP_5p_N1__GCTCTGTAGCGATCCC-1	3.9183	11.8158
001-089_R_COL_LP_5p_N1__ACTTTCACAAGTTGTC-1	3.83174	11.3608
001-089_R_COL_LP_5p_N1__CCTTTCTTCTATCCCG-1	3.58529	11.8292
001-089_R_COL_LP_5p_N1__TATCTCACAATTGCTG-1	3.96776	12.0544
001-089_R_COL_LP_5p_N1__GGAATAAGTGACGCCT-1	3.41393	11.7026
001-089_R_COL_LP_5p_N1__GATCAGTCACATTAGC-1	2.48446	12.1827
001-089_R_COL_LP_5p_N1__CCTTCCCCAGTAAGAT-1	3.66032	12.1312
001-089_R_COL_LP_5p_N1__TAGAGCTCAAACAACA-1	4.58108	12.0797
001-089_R_COL_LP_5p_N1__CCTATTAGTACTCAAC-1	2.06494	9.82053
001-089_R_COL_LP_5p_N1__GATCGATTCGAATCCA-1	3.10628	9.9949
001-089_R_COL_LP_5p_N1__ATCATGGAGTGTCCAT-1	2.79772	10.2177
001-089_R_COL_LP_5p_N1__CTGAAACCACGGCCAT-1	3.76293	12.1783
001-089_R_COL_LP_5p_N1__CTCGGGATCTTCGGTC-1	2.25974	10.1417
001-089_R_COL_LP_5p_N1__TGGGCGTAGCCAGTTT-1	3.97777	11.3957
001-089_R_COL_LP_5p_N1__TTCGGTCGTCGAGTTT-1	3.95288	11.6565
001-089_R_COL_LP_5p_N1__CGTGTCTCAGCGATCC-1	3.99122	11.7354
001-089_R_COL_LP_5p_N1__CTCTGGTTCCCGACTT-1	4.86924	11.4964
001-089_R_COL_LP_5p_N1__TTGCCGTCAGCGTTCG-1	3.41514	11.8841
001-089_R_COL_LP_5p_N1__TCGCGTTGTGCCTGGT-1	4.04227	11.8622
001-089_R_COL_LP_5p_N1__AGAATAGGTGTATGGG-1	3.89301	12.5908
001-089_R_COL_LP_5p_N1__GGGAATGTCGTGGACC-1	4.42111	11.9182
001-089_R_COL_LP_5p_N1__CGTTGGGTCGTGGGAA-1	4.07848	12.0552
001-089_R_COL_LP_5p_N1__GTGCATAGTATGCTTG-1	3.36334	11.9133
001-089_R_COL_LP_5p_N1__ACTGATGCACCAACCG-1	3.80093	11.9659
001-089_R_COL_LP_5p_N1__TGTTCCGGTTATGCGT-1	3.98607	11.9619
001-089_R_COL_LP_5p_N1__ACTTTCAGTTGAGGTG-1	3.26867	11.3938
001-089_R_COL_LP_5p_N1__CGGCTAGTCTGAAAGA-1	3.35339	11.4255
001-089_R_COL_LP_5p_N1__ATCATGGAGGGTGTGT-1	3.58323	12.7018
001-089_R_COL_LP_5p_N1__ACTTTCATCTGCCAGG-1	3.38779	10.5632
001-089_R_COL_LP_5p_N1__CTAATGGTCTAACTCT-1	4.57993	11.5139
001-089_R_COL_LP_5p_N1__CGTAGCGTCCATGAGT-1	3.70682	11.8749
001-089_R_COL_LP_5p_N1__GATGAAACATATGGTC-1	3.84241	11.9044
001-089_R_COL_LP_5p_N1__GCACATATCCCAACGG-1	4.23414	12.1433
001-089_R_COL_LP_5p_N1__TCAGCAAGTAAGTGTA-1	3.70714	10.9745
001-089_R_COL_LP_5p_N1__CGTGTAATCAGAGACG-1	4.20505	11.5199
001-089_R_COL_LP_5p_N1__CGCTATCCAACAACCT-1	2.83199	11.4833
001-089_R_COL_LP_5p_N1__AAAGATGGTATCAGTC-1	3.74292	11.9413
001-089_R_COL_LP_5p_N1__AGGGTGAAGTGGAGTC-1	3.9529	12.2802
001-089_R_COL_LP_5p_N1__CATCGGGAGGGATACC-1	4.09789	11.8319
001-089_R_COL_LP_5p_N1__TCCCGATTCCCATTAT-1	4.04277	12.0629
001-089_R_COL_LP_5p_N1__AACACGTTCGGAATCT-1	4.77273	11.9315
001-089_R_COL_LP_5p_N1__GCTGCAGGTTCTCATT-1	3.2694	11.5104
001-089_R_COL_LP_5p_N1__GAAACTCCATTATCTC-1	3.13803	12.2608
001-089_R_COL_LP_5p_N1__CTCGGAGAGCCTTGAT-1	4.0053	11.4431
001-089_R_COL_LP_5p_N1__AAGTCTGCACAGCGTC-1	3.91772	12.293
001-089_R_COL_LP_5p_N1__ACGATACTCGTTGCCT-1	3.05084	11.6986
001-089_R_COL_LP_5p_N1__ATTACTCCAAGCGAGT-1	2.61525	12.0153
001-089_R_COL_LP_5p_N1__CCTTCGAGTCAAAGCG-1	4.55739	11.7442
001-089_R_COL_LP_5p_N1__CTCTGGTGTCAGAGGT-1	4.60633	12.1621
001-089_R_COL_LP_5p_N1__CAGGTGCAGTGGTCCC-1	3.45574	12.4612
001-089_R_COL_LP_5p_N1__AGGGATGAGATGTGTA-1	2.22493	11.2056
001-089_R_COL_LP_5p_N1__CCTACACGTTTACTCT-1	4.10951	11.6417
001-089_R_COL_LP_5p_N1__ATAAGAGCAGGTTTCA-1	3.12432	10.256
001-089_R_COL_LP_5p_N1__ATCTGCCAGTGCCATT-1	3.45617	10.8104
001-089_R_COL_LP_5p_N1__CTGAAACTCATCTGTT-1	4.41872	11.8705
001-089_R_COL_LP_5p_N1__TGCCCATAGTTACCCA-1	3.38405	11.7977
001-089_R_COL_LP_5p_N1__ATCATGGTCAAAGTAG-1	4.7972	10.9336
001-089_R_COL_LP_5p_N1__CGCGGTAAGACTGGGT-1	4.03643	11.2928
001-089_R_COL_LP_5p_N1__TCGCGTTCAGATAATG-1	4.87731	11.7019
001-089_R_COL_LP_5p_N1__CTTTGCGCATGCTAGT-1	4.61628	11.7067
001-089_R_COL_LP_5p_N1__GGAAAGCGTCACACGC-1	3.89999	11.834
001-089_R_COL_LP_5p_N1__GAACGGAAGGCCCTTG-1	3.68139	12.1139
001-089_R_COL_LP_5p_N1__GCATGTATCAGGTAAA-1	3.3986	10.6784
001-089_R_COL_LP_5p_N1__CCCATACTCACTCCTG-1	3.94017	12.3397
001-089_R_COL_LP_5p_N1__CCCATACCATCGGACC-1	3.71722	11.714
001-089_R_COL_LP_5p_N1__GGAACTTCACGTCAGC-1	2.67799	10.9251
001-089_R_COL_LP_5p_N1__TAGACCATCTCTGAGA-1	3.53563	11.6761
001-089_R_COL_LP_5p_N1__TGCGTGGTCTTTAGGG-1	4.14586	11.0823
001-089_R_COL_LP_5p_N1__GGACGTCGTTTACTCT-1	4.2925	11.7545
001-089_R_COL_LP_5p_N1__AGTGAGGGTAGATTAG-1	3.94867	11.7764
001-089_R_COL_LP_5p_N1__TCGTACCTCAAGGCTT-1	3.9712	12.1342
001-089_R_COL_LP_5p_N1__CCCAATCGTATTCGTG-1	4.58721	12.0838
001-089_R_COL_LP_5p_N1__TTTGGTTTCTTAACCT-1	3.94232	11.6236
001-089_R_COL_LP_5p_N1__AGTAGTCTCCCTAATT-1	4.38747	11.9063
001-089_R_COL_LP_5p_N1__AAGTCTGAGTGAAGTT-1	3.49562	11.8451
001-089_R_COL_LP_5p_N1__TGCGGGTAGGTGCTTT-1	4.07283	11.6212
001-089_R_COL_LP_5p_N1__ATCATGGTCCGCATAA-1	4.66235	11.8217
001-089_R_COL_LP_5p_N1__TCGCGTTGTGCTAGCC-1	3.73013	12.3243
001-089_R_COL_LP_5p_N1__TAGGCATAGCATGGCA-1	3.27954	12.4081
001-089_R_COL_LP_5p_N1__GCTGCAGCATCGGACC-1	4.45014	11.7136
001-089_R_COL_LP_5p_N1__TCATTTGAGACCTAGG-1	3.45085	12.4639
001-089_R_COL_LP_5p_N1__GCAGTTACAGTTCCCT-1	4.12571	12.3257
001-089_R_COL_LP_5p_N1__GTATTCTAGAGACTTA-1	3.88248	11.9554
001-089_R_COL_LP_5p_N1__GGTGCGTGTAGCGTAG-1	3.24637	11.845
001-089_R_COL_LP_5p_N1__TCGGTAAGTCTAGAGG-1	4.00686	12.0312
001-089_R_COL_LP_5p_N1__TTAGGCAGTTGTCGCG-1	3.97142	11.4594
001-089_R_COL_LP_5p_N1__CGTAGGCCAACGATGG-1	3.78114	12.1248
001-089_R_COL_LP_5p_N1__CTCTAATAGTGGAGTC-1	4.13437	12.255
001-089_R_COL_LP_5p_N1__GGCTCGAAGACAGACC-1	4.04634	11.6088
001-089_R_COL_LP_5p_N1__AGCTTGAAGCTAAACA-1	3.69732	12.1045
001-089_R_COL_LP_5p_N1__AGATCTGAGCGTCAAG-1	4.209	11.2618
001-089_R_COL_LP_5p_N1__AGCGTATCATGTTCCC-1	4.71935	11.9055
001-089_R_COL_LP_5p_N1__GGAGCAAAGAATCTCC-1	3.80062	12.2693
001-089_R_COL_LP_5p_N1__ACTTGTTGTCGCGGTT-1	4.13302	11.5508
001-089_R_COL_LP_5p_N1__GACAGAGTCACATAGC-1	4.93621	12.1984
001-089_R_COL_LP_5p_N1__ACGTCAACACTTCTGC-1	4.84466	11.4913
001-089_R_COL_LP_5p_N1__ATAACGCTCCTTTACA-1	3.38015	12.0509
001-089_R_COL_EPI_5p_N1__TTTATGCCAGACACTT-1	2.61803	12.0352
001-089_R_COL_EPI_5p_N1__TTAGGACAGGCACATG-1	2.81658	10.9334
001-089_R_COL_EPI_5p_N1__TCTCTAATCTCTGCTG-1	3.42645	11.5944
001-103_T0_COL_LP_5p_N1__GCATGTACAGGTGCCT-1	1.80077	11.0509
001-103_T0_COL_LP_5p_N1__GCATGATTCGCCATAA-1	1.94639	10.7721
001-103_T0_COL_LP_5p_N1__TGAGGGAAGCCACTAT-1	1.93241	11.0914
001-103_T0_COL_LP_5p_N1__GCACTCTTCAGTTCGA-1	1.33428	11.1864
001-103_T0_COL_LP_5p_N1__CACATAGAGGCTCATT-1	2.29407	10.6083
001-103_T0_COL_LP_5p_N1__CCTACCAAGCGAAGGG-1	1.65545	10.9693
001-103_T0_COL_LP_5p_N1__TACCTATGTCGAACAG-1	1.82271	11.0872
001-103_T0_COL_LP_5p_N1__TCGCGAGCATGACATC-1	1.37616	11.2727
001-103_T0_COL_LP_5p_N1__TTTGTCACATTTGCTT-1	2.06965	10.7976
001-103_T0_COL_LP_5p_N1__ACAGCTAAGGGCATGT-1	1.91145	11.0806
001-103_T0_COL_LP_5p_N1__AACTCCCAGAAGGTTT-1	2.41023	10.7183
001-103_T0_COL_LP_5p_N1__TCACAAGAGCTAACTC-1	1.65264	10.9875
001-103_T0_COL_LP_5p_N1__CTCATTAAGGCTACGA-1	1.49093	11.0774
001-103_T0_COL_LP_5p_N1__AAGGTTCTCCAAATGC-1	1.79667	10.9742
001-103_T0_COL_LP_5p_N1__CATTCGCGTCAGCTAT-1	2.3568	10.9564
001-103_T0_COL_LP_5p_N1__CGGAGTCAGTGGGCTA-1	2.90363	10.8348
001-103_T0_COL_LP_5p_N1__CCTTCCCGTAGATTAG-1	1.74378	10.9909
001-103_T0_COL_LP_5p_N1__GACACGCGTAGGGTAC-1	2.08235	10.8687
001-103_T0_COL_LP_5p_N1__CAGCATACAAGAGGCT-1	2.07706	10.8094
001-103_T0_COL_LP_5p_N1__CCTACCACATCCAACA-1	1.96242	11.3212
001-103_T0_COL_LP_5p_N1__AGCTCCTCAACTGGCC-1	2.11471	10.9808
001-103_T0_COL_LP_5p_N1__AAAGTAGTCGTAGGTT-1	1.97786	11.2048
001-103_T0_COL_LP_5p_N1__CGTTAGAAGTCGTTTG-1	2.17304	10.8943
001-103_T0_COL_LP_5p_N1__GACCAATAGTGTTGAA-1	1.84005	11.0424
001-103_T0_COL_LP_5p_N1__CCTCTGAGTCTAACGT-1	1.67985	10.8182
001-103_T0_COL_LP_5p_N1__GACGGCTAGTCTTGCA-1	1.73281	10.8786
001-103_T0_COL_LP_5p_N1__GCGCAACTCCGCATCT-1	2.2494	11.6633
001-103_T0_COL_LP_5p_N1__TGGGCGTCAATGGACG-1	2.23723	11.7025
001-103_T0_COL_LP_5p_N1__CCTAGCTCACCGAATT-1	3.29172	11.7045
001-103_T0_COL_LP_5p_N1__TAAACCGAGTAGGTGC-1	1.88274	10.8232
001-103_T0_COL_LP_5p_N1__GTCGGGTGTCGAATCT-1	2.08874	11.2271
001-103_T0_COL_LP_5p_N1__CATTATCCAAGTCTGT-1	3.34252	11.2592
001-103_T0_COL_LP_5p_N1__CTCGGAGCACATGACT-1	2.10187	10.8895
001-103_T0_COL_LP_5p_N1__ACGATGTTCCATGCTC-1	1.91589	11.0069
001-103_T0_COL_LP_5p_N1__ATGAGGGTCCGCTGTT-1	2.70109	11.7016
001-103_T0_COL_LP_5p_N1__GTGAAGGTCAGGCCCA-1	2.33731	10.7981
001-103_T0_COL_LP_5p_N1__ACTTACTAGACCACGA-1	2.02829	10.9571
001-103_T0_COL_LP_5p_N1__TCGTACCTCGGCGGTT-1	3.05561	10.5611
001-103_T0_COL_LP_5p_N1__TGTTCCGGTGGCCCTA-1	2.71183	11.4303
001-103_T0_COL_LP_5p_N1__TACTTACGTGCAGACA-1	4.33889	10.8377
001-103_T0_COL_LP_5p_N1__TCAGCAAGTTTCGCTC-1	2.17611	11.5169
001-103_T0_COL_LP_5p_N1__CATATGGAGTGGGATC-1	2.4588	11.8268
001-103_T0_COL_LP_5p_N1__CTGGTCTAGTTAAGTG-1	3.68923	11.2172
001-103_T0_COL_LP_5p_N1__GGCCGATGTATCACCA-1	2.67594	10.8149
001-103_T0_COL_LP_5p_N1__TGCACCTGTTCATGGT-1	4.15437	11.013
001-103_T0_COL_LP_5p_N1__GCATACACATGTCGAT-1	2.41241	11.43
001-103_T0_COL_LP_5p_N1__GACCTGGAGTGGGATC-1	2.77822	10.755
001-103_T0_COL_LP_5p_N1__AGGCCGTCAGATAATG-1	3.27121	11.7222
001-103_T0_COL_LP_5p_N1__GTAACTGAGGCTAGGT-1	4.04512	11.3162
001-103_T0_COL_LP_5p_N1__CTCTAATTCGTACGGC-1	3.01895	11.9158
001-103_T0_COL_LP_5p_N1__CTGTTTAAGCGCCTTG-1	2.22011	11.8753
001-103_T0_COL_LP_5p_N1__CTTAGGATCCATGAGT-1	2.37498	11.4379
001-103_T0_COL_LP_5p_N1__TGCGCAGAGATGCCTT-1	5.05192	12.2505
001-103_T0_COL_LP_5p_N1__TCGCGTTTCTTGTATC-1	3.85802	10.9072
001-103_T0_COL_LP_5p_N1__GTTTCTACATGCCCGA-1	3.57241	11.4937
001-103_T0_COL_LP_5p_N1__TTTGTCATCTGGTTCC-1	2.15906	11.2215
001-103_T0_COL_LP_5p_N1__ACTATCTAGGCTCAGA-1	2.33311	11.2177
001-103_T0_COL_LP_5p_N1__CGTTAGAGTCTAAACC-1	3.43504	10.4513
001-103_T0_COL_LP_5p_N1__CATTATCTCTGCGGCA-1	2.81738	11.1815
001-103_T0_COL_LP_5p_N1__CTCGGGAAGATGTCGG-1	2.68014	10.433
001-103_T0_COL_LP_5p_N1__TCTATTGTCTCTTGAT-1	4.88291	11.2559
001-103_T0_COL_LP_5p_N1__TTAGGCAGTGACCAAG-1	2.34827	11.0341
001-103_T0_COL_LP_5p_N1__ACGGAGAAGAGAACAG-1	3.71012	11.4119
001-103_T0_COL_LP_5p_N1__GAACCTACACCCTATC-1	1.84017	11.5165
001-103_T0_COL_LP_5p_N1__AGCAGCCTCTCTAAGG-1	1.98894	11.0468
001-103_T0_COL_LP_5p_N1__CACATAGGTCGCGTGT-1	4.04076	11.0734
001-103_T0_COL_LP_5p_N1__TAGAGCTTCTGCAGTA-1	1.87561	10.7571
001-103_T0_COL_LP_5p_N1__GATCGTAGTACTTGAC-1	2.67916	11.0788
001-103_T0_COL_LP_5p_N1__CTACACCTCCGCGGTA-1	4.25629	11.285
001-103_T0_COL_LP_5p_N1__TGCGTGGAGAAACCAT-1	3.2074	11.4083
001-103_T0_COL_LP_5p_N1__CTGATCCTCAAGATCC-1	1.96394	11.3254
001-103_T0_COL_LP_5p_N1__ATTACTCGTGCTAGCC-1	2.57926	11.2107
001-103_T0_COL_LP_5p_N1__TGCTGCTGTCTCTCTG-1	3.69046	11.8726
001-103_T0_COL_LP_5p_N1__ATAAGAGAGAGTAATC-1	4.0646	11.8108
001-103_T0_COL_LP_5p_N1__CGATCGGCAAAGGTGC-1	2.764	11.908
001-103_T0_COL_LP_5p_N1__AACTGGTCAATCCGAT-1	3.17744	11.1645
001-103_T0_COL_LP_5p_N1__AACGTTGGTGTCCTCT-1	2.24491	11.5686
001-103_T0_COL_LP_5p_N1__GAAATGATCTGTCCGT-1	4.95979	11.7287
001-103_T0_COL_LP_5p_N1__TAGTTGGCAATAAGCA-1	2.75047	10.8529
001-103_T0_COL_LP_5p_N1__CAGAATCTCTGTCAAG-1	4.82397	10.5357
001-103_T0_COL_LP_5p_N1__GACTGCGCAGGCTCAC-1	2.75942	10.9759
001-103_T0_COL_LP_5p_N1__GTCATTTTCCGGCACA-1	2.8097	11.1212
001-103_T0_COL_LP_5p_N1__TGTATTCTCGGCGGTT-1	3.83698	12.3744
001-103_T0_COL_LP_5p_N1__CGTGTCTAGCGTTTAC-1	4.98376	10.9963
001-103_T0_COL_LP_5p_N1__CCACCTAGTAAGTGTA-1	3.05114	11.7289
001-103_T0_COL_LP_5p_N1__TACGGGCCATGGGACA-1	2.73034	11.181
001-103_T0_COL_LP_5p_N1__CGTCAGGCAAAGCAAT-1	4.2852	10.8896
001-103_T0_COL_LP_5p_N1__CAGATCAAGCTAGCCC-1	3.81136	11.3332
001-103_T0_COL_LP_5p_N1__AAACCTGCAATGGAGC-1	2.77124	11.8186
001-103_T0_COL_LP_5p_N1__TCAGCAACAATAACGA-1	4.78383	11.2728
001-103_T0_COL_LP_5p_N1__GTGCAGCTCAGCTGGC-1	3.98744	11.9476
001-103_T0_COL_LP_5p_N1__AGTCTTTAGTAGCCGA-1	4.70199	11.1416
001-103_T0_COL_LP_5p_N1__AACTCCCAGTGCAAGC-1	4.86166	12.0023
001-103_T0_COL_LP_5p_N1__CGTAGCGCACCGTTGG-1	3.33898	10.7326
001-103_T0_COL_LP_5p_N1__TTGACTTGTTGCGTTA-1	4.95187	11.4793
001-103_T0_COL_LP_5p_N1__ATGTGTGCAGACACTT-1	4.51626	11.0963
001-103_T0_COL_LP_5p_N1__AGGGAGTAGTTCGCGC-1	4.08519	12.0085
001-103_T0_COL_LP_5p_N1__AGTGAGGGTCTAGGTT-1	5.10555	11.2492
001-103_T0_COL_LP_5p_N1__ACGCAGCTCACTATTC-1	3.25014	11.3635
001-103_T0_COL_LP_5p_N1__CGCTGGACATGGAATA-1	3.94148	10.8242
001-103_T0_COL_LP_5p_N1__AACCATGTCGTCTGAA-1	2.29997	11.6364
001-103_T0_COL_LP_5p_N1__CCTAAAGTCGAGAGCA-1	3.38973	11.6044
001-103_T0_COL_LP_5p_N1__ACGGGTCGTCATTAGC-1	1.90221	11.1645
001-103_T0_COL_LP_5p_N1__GCATACATCGTCCAGG-1	2.32119	11.6975
001-103_T0_COL_LP_5p_N1__ATCTACTTCCTTTCGG-1	3.36408	11.6803
001-103_T0_COL_LP_5p_N1__CTCATTAAGTTAGCGG-1	2.0087	11.3971
001-103_T0_COL_LP_5p_N1__CTCTAATTCGCTTAGA-1	3.01793	12.0952
001-103_T0_COL_LP_5p_N1__TGAAAGAGTACCGTAT-1	3.17808	11.5735
001-103_T0_COL_LP_5p_N1__ACTGTCCTCAAACCAC-1	2.52244	11.4924
001-103_T0_COL_LP_5p_N1__ACCTTTAGTCATACTG-1	3.22066	11.1694
001-103_T0_COL_LP_5p_N1__AGTAGTCCAAACTGCT-1	3.01242	11.108
001-103_T0_COL_LP_5p_N1__TCGGTAATCCTTTACA-1	4.64807	10.9517
001-103_T0_COL_LP_5p_N1__CGTTCTGGTGCCTGGT-1	2.1372	11.2351
001-103_T0_COL_LP_5p_N1__GTGAAGGGTGACCAAG-1	3.1666	11.3951
001-103_T0_COL_LP_5p_N1__ACTTACTAGGCCGAAT-1	2.91554	12.1469
001-103_T0_COL_LP_5p_N1__TCAACGAAGTCCGGTC-1	3.21359	10.6433
001-103_T0_COL_LP_5p_N1__ACAGCCGCAAGGTGTG-1	4.05194	12.4775
001-103_T0_COL_LP_5p_N1__CATCGAACAAAGTCAA-1	3.34357	11.1498
001-103_T0_COL_LP_5p_N1__GCCAAATCACAACGTT-1	3.42136	11.1695
001-103_T0_COL_LP_5p_N1__GATGAAAAGCTTTGGT-1	2.58829	11.8806
001-103_T0_COL_LP_5p_N1__CGTCTACAGGCCCTCA-1	3.59356	11.1397
001-103_T0_COL_LP_5p_N1__GCTGGGTAGTTCCACA-1	3.43168	11.1636
001-103_T0_COL_LP_5p_N1__CGATGGCAGCATGGCA-1	3.65825	11.6104
001-103_T0_COL_LP_5p_N1__TGTATTCTCTCCAACC-1	2.47384	12.1594
001-103_T0_COL_LP_5p_N1__GACACGCAGATATACG-1	2.97383	11.4713
001-103_T0_COL_LP_5p_N1__CACACTCCAAGTCTAC-1	2.69216	11.1471
001-103_T0_COL_LP_5p_N1__TCCCGATAGAAGATTC-1	1.92267	11.4897
001-103_T0_COL_LP_5p_N1__TCATTACCAGACAAGC-1	3.57409	11.1921
001-103_T0_COL_LP_5p_N1__CCTAAAGGTGCCTGCA-1	3.26419	12.1967
001-103_T0_COL_LP_5p_N1__CTCTAATCAGACGTAG-1	4.39083	10.9083
001-103_T0_COL_LP_5p_N1__CACACCTAGAAGGTTT-1	3.96258	11.5995
001-103_T0_COL_LP_5p_N1__ATCACGATCCCAAGTA-1	3.45751	11.3484
001-103_T0_COL_LP_5p_N1__ACGGGTCGTTTGCATG-1	2.88847	11.5091
001-103_T0_COL_LP_5p_N1__ACGCAGCCACCAGGCT-1	4.46398	11.3918
001-103_T0_COL_LP_5p_N1__AGTGGGATCACGCGGT-1	4.11585	12.1328
001-103_T0_COL_LP_5p_N1__CGTTGGGTCGTTGACA-1	2.70969	11.5792
001-103_T0_COL_LP_5p_N1__CGTAGCGCAAGGTGTG-1	2.77639	11.9282
001-103_T0_COL_LP_5p_N1__ATCCACCCACGAAATA-1	4.77765	10.4387
001-103_T0_COL_LP_5p_N1__CTCGTCACATTCTCAT-1	2.52488	12.0131
001-103_T0_COL_LP_5p_N1__TCCACACCAAAGGCGT-1	4.11348	11.6812
001-103_T0_COL_LP_5p_N1__CTCGAAACAAGAGTCG-1	5.0359	11.902
001-103_T0_COL_LP_5p_N1__AAAGTAGGTCACCTAA-1	3.23276	11.7311
001-103_T0_COL_LP_5p_N1__GAACGGATCACCCGAG-1	3.49101	11.7136
001-103_T0_COL_LP_5p_N1__CGATTGAGTATCTGCA-1	2.79318	11.6422
001-103_T0_COL_LP_5p_N1__CATCGAAGTAGATTAG-1	3.20929	11.8855
001-103_T0_COL_LP_5p_N1__CGCCAAGAGCTCCTTC-1	2.86326	12.0202
001-103_T0_COL_LP_5p_N1__ACACCAACAAGCGCTC-1	5.5737	11.7615
001-103_T0_COL_LP_5p_N1__ACGCCAGTCTGAGTGT-1	2.4662	11.696
001-103_T0_COL_LP_5p_N1__ACGCCGATCAACCAAC-1	4.72222	11.2689
001-103_T0_COL_LP_5p_N1__GACTGCGAGAGAACAG-1	2.6293	11.5967
001-103_T0_COL_LP_5p_N1__TATCTCAAGCCCAGCT-1	3.91599	11.3974
001-103_T0_COL_LP_5p_N1__GTACGTACAGTCAGAG-1	5.22941	11.6244
001-103_T0_COL_LP_5p_N1__CTCTGGTTCTCTTATG-1	3.01197	12.0909
001-103_T0_COL_LP_5p_N1__ACACTGAGTGACTACT-1	2.50153	12.2895
001-103_T0_COL_LP_5p_N1__CTGGTCTCAATGGACG-1	3.25914	11.1667
001-103_T0_COL_LP_5p_N1__TTGCCGTTCTGGGCCA-1	2.86062	11.0622
001-103_T0_COL_LP_5p_N1__CCTACCAGTGAAGGCT-1	4.70286	10.735
001-103_T0_COL_LP_5p_N1__TGTGTTTGTCGCTTTC-1	2.69323	12.215
001-103_T0_COL_LP_5p_N1__TAGACCATCCAATGGT-1	3.30316	10.6409
001-103_T0_COL_LP_5p_N1__GATCAGTAGCCACGTC-1	2.9864	12.4292
001-103_T0_COL_LP_5p_N1__TGCGTGGAGGGATCTG-1	3.0069	11.4308
001-103_T0_COL_LP_5p_N1__GTTCGGGTCGAGAGCA-1	3.20912	11.5117
001-103_T0_COL_LP_5p_N1__GAGCAGATCCAGTAGT-1	2.69798	11.4751
001-103_T0_COL_LP_5p_N1__CCATTCGGTAAGAGAG-1	3.20858	10.5238
001-103_T0_COL_LP_5p_N1__CACAGGCTCACCCTCA-1	3.74091	11.1475
001-103_T0_COL_LP_5p_N1__GAACGGACAGCTCGAC-1	4.43467	10.3599
001-103_T0_COL_LP_5p_N1__GACGCGTTCTAGAGTC-1	3.7731	11.7047
001-103_T0_COL_LP_5p_N1__TTCTTAGGTCCGCTGA-1	4.71063	12.2387
001-103_T0_COL_LP_5p_N1__GGTGTTAGTTGCGTTA-1	5.02648	11.335
001-103_T0_COL_LP_5p_N1__TCTATTGTCAACGCTA-1	2.77934	11.9009
001-103_T0_COL_LP_5p_N1__CGGCTAGCATTACCTT-1	4.67358	11.447
001-103_T0_COL_LP_5p_N1__CAGAGAGGTTTGACAC-1	3.68893	10.895
001-103_T0_COL_LP_5p_N1__CATCAAGCAGCTGGCT-1	4.61003	11.7275
001-103_T0_COL_LP_5p_N1__CTGATAGTCTCTAGGA-1	4.88867	11.1295
001-103_T0_COL_LP_5p_N1__GGTGCGTTCCAACCAA-1	3.98302	11.1247
001-103_T0_COL_LP_5p_N1__CCTAAAGGTCGAAAGC-1	5.35639	11.3707
001-103_T0_COL_LP_5p_N1__CTGAAGTAGTTTGCGT-1	3.42821	12.0695
001-103_T0_COL_LP_5p_N1__GGGTTGCCAAGGGTCA-1	4.49905	11.1736
001-103_T0_COL_LP_5p_N1__TATCTCAGTTAGAACA-1	4.31048	11.3196
001-103_T0_COL_LP_5p_N1__TTAGGACTCTTGAGGT-1	3.99483	11.7276
001-103_T0_COL_LP_5p_N1__CTCGAGGTCTCACATT-1	4.33431	11.2355
001-103_T0_COL_LP_5p_N1__GGCAATTTCCCAACGG-1	3.42069	10.5639
001-103_T0_COL_LP_5p_N1__TTGCGTCTCGGATGGA-1	2.52204	11.6826
001-103_T0_COL_LP_5p_N1__CTGCGGACATCGGAAG-1	4.62378	10.9633
001-103_T0_COL_LP_5p_N1__GCGCGATGTTGGTAAA-1	3.24261	12.3367
001-103_T0_COL_LP_5p_N1__AGAGTGGGTTTAGCTG-1	2.87505	11.0603
001-103_T0_COL_LP_5p_N1__CACAGTAAGGTGGGTT-1	2.90517	11.6986
001-103_T0_COL_LP_5p_N1__GTACTCCAGGGCTTCC-1	2.77981	11.5387
001-103_T0_COL_LP_5p_N1__GGTATTGCACGGACAA-1	4.43183	12.223
001-103_T0_COL_LP_5p_N1__AAGCCGCAGCACCGTC-1	3.30805	11.6331
001-103_T0_COL_LP_5p_N1__ACGGGTCAGACATAAC-1	4.09833	10.8856
001-103_T0_COL_LP_5p_N1__GATCGATAGGCGTACA-1	2.75933	11.8997
001-103_T0_COL_LP_5p_N1__TGACTTTCAGTCCTTC-1	3.30188	11.6607
001-103_T0_COL_LP_5p_N1__CAGCCGATCCGTAGGC-1	3.12809	11.8694
001-103_T0_COL_LP_5p_N1__GGGATGAGTCTCTCGT-1	2.55321	11.0116
001-103_T0_COL_LP_5p_N1__AGTAGTCCAACTGCTA-1	2.821	11.7329
001-103_T0_COL_LP_5p_N1__ATCCACCGTACCGGCT-1	4.15307	11.2969
001-103_T0_COL_LP_5p_N1__CGTGAGCTCAAGAAGT-1	2.49284	11.4811
001-103_T0_COL_LP_5p_N1__TATCTCATCGCTTAGA-1	2.5272	12.2138
001-103_T0_COL_LP_5p_N1__GGATGTTAGATCGATA-1	3.31682	12.106
001-103_T0_COL_LP_5p_N1__GTACTCCTCTTGAGGT-1	3.68853	11.5929
001-103_T0_COL_LP_5p_N1__CTCTGGTTCCTAAGTG-1	3.07043	11.1256
001-103_T0_COL_LP_5p_N1__CTCTGGTAGTGTTGAA-1	3.67389	11.7435
001-103_T0_COL_LP_5p_N1__CAGCGACCAGCGAACA-1	3.88459	11.6009
001-103_T0_COL_LP_5p_N1__AGGGTGAGTCATACTG-1	4.21305	11.7863
001-103_T0_COL_LP_5p_N1__GGACAAGGTTCCCGAG-1	3.76017	11.1742
001-103_T0_COL_LP_5p_N1__TGAGCCGCAGGCGATA-1	3.97868	12.0722
001-103_T0_COL_LP_5p_N1__GTTCATTAGACGCTTT-1	2.96643	11.9052
001-103_T0_COL_LP_5p_N1__CGGAGTCCATGGGAAC-1	2.96173	11.8139
001-103_T0_COL_LP_5p_N1__GTTTCTATCACCGTAA-1	4.30876	11.0712
001-103_T0_COL_LP_5p_N1__AACCGCGAGCCCGAAA-1	3.32855	12.4789
001-103_T0_COL_LP_5p_N1__TTCTCAATCAACTCTT-1	3.50793	11.4318
001-103_T0_COL_LP_5p_N1__AGGCCACTCTGCTGCT-1	3.37467	11.2007
001-103_T0_COL_LP_5p_N1__TTATGCTGTGCTCTTC-1	4.51298	12.5247
001-103_T0_COL_LP_5p_N1__CGACCTTTCTTGTATC-1	3.49936	11.8573
001-103_T0_COL_LP_5p_N1__CAACCAAGTGTGAAAT-1	2.5511	12.2071
001-103_T0_COL_LP_5p_N1__CGTCACTTCATTCACT-1	4.54225	11.1274
001-103_T0_COL_LP_5p_N1__AACTGGTAGTTCGCAT-1	3.75187	11.2987
001-103_T0_COL_LP_5p_N1__ACGAGCCTCTTATCTG-1	3.0646	11.9785
001-103_T0_COL_LP_5p_N1__AGATCTGCAGGGCATA-1	4.23627	11.3842
001-103_T0_COL_LP_5p_N1__GCTCCTAAGACTCGGA-1	2.57705	12.0202
001-103_T0_COL_LP_5p_N1__TGTGGTAAGAGCCTAG-1	3.39116	11.6356
001-103_T0_COL_LP_5p_N1__CTGTGCTCATCAGTAC-1	4.17173	11.6266
001-103_T0_COL_LP_5p_N1__AGGGATGGTGTTTGTG-1	3.42357	11.3153
001-103_T0_COL_LP_5p_N1__ATTGGTGGTTTCCACC-1	2.82786	12.0097
001-103_T0_COL_LP_5p_N1__GACGTTAAGCCCAGCT-1	4.27706	11.4437
001-103_T0_COL_LP_5p_N1__ACGTCAAGTGGTAACG-1	3.06104	12.1785
001-103_T0_COL_LP_5p_N1__GGTGTTAAGGACTGGT-1	2.94827	11.7176
001-103_T0_COL_LP_5p_N1__TCCACACCAGATCCAT-1	2.95481	11.2721
001-103_T0_COL_LP_5p_N1__CAGAGAGTCCAGATCA-1	2.61069	10.6276
001-103_T0_COL_LP_5p_N1__CATGCCTTCCGTAGGC-1	3.44761	11.4788
001-103_T0_COL_LP_5p_N1__AGTAGTCAGTTAGGTA-1	2.86043	11.2642
001-103_T0_COL_LP_5p_N1__CCATTCGAGGTGCAAC-1	4.04032	11.4281
001-103_T0_COL_LP_5p_N1__GCATGATAGTAGCCGA-1	3.56949	11.309
001-103_T0_COL_LP_5p_N1__GTTCATTAGCTAACAA-1	3.47499	11.4387
001-103_T0_COL_LP_5p_N1__CAACCAAAGGATGCGT-1	3.03176	12.245
001-103_T0_COL_LP_5p_N1__CGATTGAAGGACAGCT-1	3.78273	10.8655
001-103_T0_COL_LP_5p_N1__CTGCCTATCACGAAGG-1	5.06203	11.5078
001-103_T0_COL_LP_5p_N1__AGTTGGTAGGCATGTG-1	4.06392	11.1613
001-103_T0_COL_LP_5p_N1__GGAACTTAGAAACCTA-1	3.73859	11.988
001-103_T0_COL_LP_5p_N1__TGCTACCGTCTGGTCG-1	3.46584	10.4103
001-103_T0_COL_LP_5p_N1__GTCTCGTGTTCATGGT-1	2.75026	11.5255
001-103_T0_COL_LP_5p_N1__AAATGCCAGGAATCGC-1	3.47098	10.7045
001-103_T0_COL_LP_5p_N1__ACATACGAGTGGGCTA-1	3.43918	12.3009
001-103_T0_COL_LP_5p_N1__TCGTACCAGAGGGATA-1	3.28726	11.5152
001-103_T0_COL_LP_5p_N1__GTCACGGCATACGCTA-1	3.62235	12.0393
001-103_T0_COL_LP_5p_N1__GGACATTTCAAGGTAA-1	4.34723	11.4215
001-103_T0_COL_LP_5p_N1__TTTCCTCAGCGATTCT-1	2.9196	12.3279
001-103_T0_COL_LP_5p_N1__GTGGGTCAGGGCTTCC-1	3.86577	11.416
001-103_T0_COL_LP_5p_N1__ATTATCCCAAGGTTCT-1	4.83707	11.6364
001-103_T0_COL_LP_5p_N1__GTCAAGTAGATAGCAT-1	3.79381	10.8886
001-103_T0_COL_LP_5p_N1__AGTGAGGCAGTCAGAG-1	3.58309	11.91
001-103_T0_COL_LP_5p_N1__TCAGCTCAGCGGCTTC-1	3.25161	11.4959
001-103_T0_COL_LP_5p_N1__GCTGCGAAGAAACCTA-1	3.19363	11.6715
001-103_T0_COL_LP_5p_N1__ACTTTCACAGTTAACC-1	3.15293	11.8953
001-103_T0_COL_LP_5p_N1__GCTCTGTGTTATCACG-1	4.58049	11.6103
001-103_T0_COL_LP_5p_N1__GACTACACAGGCTGAA-1	3.20881	12.2191
001-103_T0_COL_LP_5p_N1__GTGAAGGAGGTGGGTT-1	3.84318	12.2079
001-103_T0_COL_LP_5p_N1__GGTGCGTGTCCTCTTG-1	2.97851	12.1805
001-103_T0_COL_LP_5p_N1__AGCTCTCCACCACGTG-1	3.12549	11.7019
001-103_T0_COL_LP_5p_N1__TCAACGAGTACAAGTA-1	4.93515	11.9762
001-103_T0_COL_LP_5p_N1__CTGAAGTTCTCTGAGA-1	2.59655	12.1122
001-103_T0_COL_LP_5p_N1__AATCCAGCAACGATCT-1	3.6093	10.5539
001-103_T0_COL_LP_5p_N1__ATAAGAGAGGGAGTAA-1	4.69276	11.3886
001-103_T0_COL_LP_5p_N1__ACTGCTCAGTTGCAGG-1	3.43738	11.0796
001-103_T0_COL_LP_5p_N1__TTCTACAGTTCGTTGA-1	3.53622	11.3418
001-103_T0_COL_LP_5p_N1__GCATGATGTTCGGCAC-1	3.04082	11.7179
001-103_T0_COL_LP_5p_N1__GAGCAGAAGCTGAAAT-1	3.02381	12.644
001-103_T0_COL_LP_5p_N1__CGGTTAAAGTAGCCGA-1	4.37908	11.2069
001-103_T0_COL_LP_5p_N1__AACTCAGGTACCGAGA-1	3.15326	12.5087
001-103_T0_COL_LP_5p_N1__AGACGTTTCTAACTGG-1	3.04069	11.9718
001-103_T0_COL_LP_5p_N1__GCGACCACACTTACGA-1	2.64164	11.289
001-103_T0_COL_LP_5p_N1__TCTGAGATCGAACGGA-1	3.02988	11.9401
001-103_T0_COL_LP_5p_N1__GACGTGCGTTCTGGTA-1	2.80095	10.8338
001-103_T0_COL_LP_5p_N1__GCGCAACTCCAAACAC-1	3.68751	11.4767
001-103_T0_COL_LP_5p_N1__GTACGTAGTGTGAATA-1	2.77468	12.076
001-103_T0_COL_LP_5p_N1__CGGACGTCAAGTCTGT-1	5.35339	11.5193
001-103_T0_COL_LP_5p_N1__CTTAGGACATCGTCGG-1	2.18897	11.6215
001-103_T0_COL_LP_5p_N1__AGCCTAATCGCATGGC-1	2.71552	11.7731
001-103_T0_COL_LP_5p_N1__GGGAATGAGGACAGAA-1	3.45141	12.2221
001-103_T0_COL_LP_5p_N1__GGCTCGAGTAAGAGGA-1	2.59518	11.78
001-103_T0_COL_LP_5p_N1__CAAGAAAAGAGTACAT-1	3.38541	10.7211
001-103_T0_COL_LP_5p_N1__CTCTGGTTCGGAATCT-1	2.63859	10.8722
001-103_T0_COL_LP_5p_N1__TCGTACCTCAACACAC-1	4.41398	12.1091
001-103_T0_COL_LP_5p_N1__CAACCTCTCACGCATA-1	3.14207	11.4128
001-103_T0_COL_LP_5p_N1__AACTCCCAGGCATGGT-1	3.3062	12.0245
001-103_T0_COL_LP_5p_N1__AAGGAGCTCGCTAGCG-1	3.00684	11.8761
001-103_T0_COL_LP_5p_N1__CTTAACTGTAGAGCTG-1	4.97397	11.3187
001-103_T0_COL_LP_5p_N1__GAACATCCAGTTCCCT-1	3.14135	11.9506
001-103_T0_COL_LP_5p_N1__TGAGGGACAGGGCATA-1	3.85732	11.2656
001-103_T0_COL_LP_5p_N1__TCAGATGGTCTGCGGT-1	3.35428	11.6334
001-103_T0_COL_LP_5p_N1__CGCGTTTAGATGCGAC-1	2.89091	11.6228
001-103_T0_COL_LP_5p_N1__CTTAACTCATGGGACA-1	3.41728	11.527
001-103_T0_COL_LP_5p_N1__CTCTACGTCGGAGCAA-1	3.64797	11.1358
001-103_T0_COL_LP_5p_N1__CAAGTTGTCGGTCTAA-1	4.85683	12.4595
001-103_T0_COL_LP_5p_N1__CGTCTACTCGACGGAA-1	2.73622	11.7279
001-103_T0_COL_LP_5p_N1__CCACTACTCAGATAAG-1	4.18224	10.9756
001-103_T0_COL_LP_5p_N1__GCGCAACGTAAATGAC-1	5.32153	11.319
001-103_T0_COL_LP_5p_N1__CTAGTGACAAGGACTG-1	4.56622	10.6758
001-103_T0_COL_LP_5p_N1__GAGGTGATCATCGATG-1	3.37846	11.1583
001-103_T0_COL_LP_5p_N1__GATGAGGTCTTATCTG-1	4.61603	11.5658
001-103_T0_COL_LP_5p_N1__GTCACAAAGACTAGGC-1	4.11909	11.0389
001-103_T0_COL_LP_5p_N1__GCGACCAAGTACCGGA-1	4.55995	11.2409
001-103_T0_COL_LP_5p_N1__CTTCTCTTCTTAGCCC-1	3.09864	10.812
001-103_T0_COL_LP_5p_N1__GCGAGAACACCTCGGA-1	3.87448	12.1162
001-103_T0_COL_LP_5p_N1__AGATCTGTCAAGCCTA-1	2.63906	12.1835
001-103_T0_COL_LP_5p_N1__CAGCAGCTCTCGATGA-1	4.71552	12.2017
001-103_T0_COL_LP_5p_N1__TACACGATCTGCCAGG-1	2.64731	11.6945
001-103_T0_COL_LP_5p_N1__TGGACGCAGGACGAAA-1	3.08342	12.2654
001-103_T0_COL_LP_5p_N1__ACTGAACAGATCCCGC-1	3.02952	12.3495
001-103_T0_COL_LP_5p_N1__AACACGTCAAACTGCT-1	3.81812	11.0953
001-103_T0_COL_LP_5p_N1__GGTGCGTTCTTGTACT-1	4.33861	11.0954
001-103_T0_COL_LP_5p_N1__GCTGGGTTCCTTGCCA-1	4.47441	11.1243
001-103_T0_COL_LP_5p_N1__ACATCAGGTGATAAGT-1	3.55883	11.8008
001-103_T0_COL_LP_5p_N1__CTTCTCTTCCCAAGAT-1	4.08408	11.4934
001-103_T0_COL_LP_5p_N1__CCTAGCTAGGCATTGG-1	3.2993	11.6202
001-103_T0_COL_LP_5p_N1__TCTTCGGTCTTGCATT-1	3.25905	12.5726
001-103_T0_COL_LP_5p_N1__GCACATATCCCTAACC-1	5.40368	11.6526
001-103_T0_COL_LP_5p_N1__GGACAAGCAAGACACG-1	4.05907	11.7088
001-103_T0_COL_LP_5p_N1__TGTCCCATCATTGCCC-1	4.53408	11.3954
001-103_T0_COL_LP_5p_N1__TGCGTGGCAAGTTAAG-1	3.41836	10.9766
001-103_T0_COL_LP_5p_N1__CATTATCTCGAGAGCA-1	4.6426	11.8401
001-103_T0_COL_LP_5p_N1__TTCTCCTCATGTCCTC-1	4.01288	11.9426
001-103_T0_COL_LP_5p_N1__CGCCAAGTCCGCGGTA-1	4.52935	12.1554
001-103_T0_COL_LP_5p_N1__CCTTCCCAGATCGATA-1	3.2454	12.2422
001-103_T0_COL_LP_5p_N1__CCCAATCAGCAGATCG-1	3.32692	12.2494
001-103_T0_COL_LP_5p_N1__ACCTTTAAGAATTCCC-1	4.49284	11.7777
001-103_T0_COL_LP_5p_N1__CTACCCACATATGAGA-1	4.84312	12.4598
001-103_T0_COL_LP_5p_N1__GGCCGATCAGATCTGT-1	4.62899	12.3172
001-103_T0_COL_LP_5p_N1__GACGTTATCTCACATT-1	3.49973	11.4776
001-103_T0_COL_LP_5p_N1__GCGCCAATCCGTCATC-1	2.64435	12.2848
001-103_T0_COL_LP_5p_N1__TGGTTAGTCATGCTCC-1	4.00011	11.8591
001-103_T0_COL_LP_5p_N1__CCGTACTGTCATATCG-1	4.70701	12.1007
001-103_T0_COL_LP_5p_N1__TGGGAAGTCTTGAGAC-1	4.75668	11.6553
001-103_T0_COL_LP_5p_N1__GCTGCGATCAACGCTA-1	4.52491	11.3512
001-103_T0_COL_LP_5p_N1__GTGTGCGAGTAGATGT-1	2.88665	12.2689
001-103_T0_COL_LP_5p_N1__GTGGGTCAGTTTCCTT-1	2.90874	12.1268
001-103_T0_COL_LP_5p_N1__AAGGTTCTCACATGCA-1	4.75145	11.7761
001-103_T0_COL_LP_5p_N1__TTGCCGTCAGGCGATA-1	4.04917	11.9686
001-103_T0_COL_LP_5p_N1__CGTCACTTCAGCGATT-1	3.18168	12.1857
001-103_T0_COL_LP_5p_N1__GTCACGGTCAAACCGT-1	4.52958	10.9678
001-103_T0_COL_LP_5p_N1__CTGTTTACATTGGTAC-1	3.2039	12.1071
001-103_T0_COL_LP_5p_N1__CTTTGCGCAAGCTGGA-1	4.08125	10.6507
001-103_T0_COL_LP_5p_N1__TATTACCTCACAGTAC-1	4.20133	11.7219
001-103_T0_COL_LP_5p_N1__GGCAATTAGCTGTTCA-1	2.83228	12.0944
001-103_T0_COL_LP_5p_N1__GAATGAATCTCAACTT-1	3.21644	11.0484
001-103_T0_COL_LP_5p_N1__GTAGGCCGTAGCTAAA-1	5.04906	11.0649
001-103_T0_COL_LP_5p_N1__ATGGGAGTCCGCATCT-1	3.34	11.0176
001-103_T0_COL_LP_5p_N1__CTCGGAGCAATGGAAT-1	4.84215	12.1693
001-103_T0_COL_LP_5p_N1__TCTGAGATCCGCATAA-1	3.18906	11.5784
001-103_T0_COL_LP_5p_N1__GCACTCTAGAGTACAT-1	4.9044	11.8411
001-103_T0_COL_LP_5p_N1__CGGACTGGTAAATACG-1	3.60176	12.2875
001-103_T0_COL_LP_5p_N1__TCTCATAAGTGTCCCG-1	3.07642	11.6464
001-103_T0_COL_LP_5p_N1__CAGGTGCCATAGAAAC-1	2.9409	11.5188
001-103_T0_COL_LP_5p_N1__GCAATCACAGGTCCAC-1	4.86015	12.277
001-103_T0_COL_LP_5p_N1__GGACAGACATGTCGAT-1	3.31604	11.0348
001-103_T0_COL_LP_5p_N1__GGAACTTCACTTCTGC-1	2.95831	10.3664
001-103_T0_COL_LP_5p_N1__CTAGAGTTCCACGCAG-1	4.62581	11.3581
001-103_T0_COL_LP_5p_N1__TCCCGATGTAGCCTAT-1	3.24166	11.3994
001-103_T0_COL_LP_5p_N1__TCGAGGCAGACTGGGT-1	4.41014	12.4586
001-103_T0_COL_LP_5p_N1__CAACCTCCAAGTCATC-1	4.18894	11.0349
001-103_T0_COL_LP_5p_N1__AACTCCCTCACGATGT-1	3.61848	11.7886
001-103_T0_COL_LP_5p_N1__CTGTTTAAGCTATGCT-1	4.11059	11.7778
001-103_T0_COL_LP_5p_N1__CATATTCAGATCACGG-1	3.63492	11.4952
001-103_T0_COL_LP_5p_N1__TCAGGTATCCGAATGT-1	3.77003	10.8778
001-103_T0_COL_LP_5p_N1__CTGCCTAAGGATCGCA-1	4.29639	11.3568
001-103_T0_COL_LP_5p_N1__CCCTCCTCAAGGGTCA-1	3.36744	11.4248
001-103_T0_COL_LP_5p_N1__GTTCTCGAGACGCTTT-1	3.51764	12.0009
001-103_T0_COL_LP_5p_N1__ATGCGATCAAGTCTAC-1	2.88954	12.2687
001-103_T0_COL_LP_5p_N1__GAGCAGAGTTTGGCGC-1	3.22399	12.0384
001-103_T0_COL_LP_5p_N1__CAGAGAGTCTTGAGGT-1	2.48475	11.9993
001-103_T0_COL_LP_5p_N1__AGTCTTTAGAAACCTA-1	4.83569	10.8435
001-103_T0_COL_LP_5p_N1__GTGTTAGTCTCAACTT-1	2.91104	12.3313
001-103_T0_COL_LP_5p_N1__CACACAATCCCTAACC-1	3.40705	11.7658
001-103_T0_COL_LP_5p_N1__GCTGCGAAGGTTCCTA-1	3.51091	11.9379
001-103_T0_COL_LP_5p_N1__TTGACTTAGTGTACTC-1	3.5068	11.4569
001-103_T0_COL_LP_5p_N1__GTAACTGAGAGTGACC-1	4.77999	11.3637
001-103_T0_COL_LP_5p_N1__TACTTACCAAGAGTCG-1	3.45215	12.484
001-103_T0_COL_LP_5p_N1__CCTAAAGTCAAAGACA-1	3.1254	11.329
001-103_T0_COL_LP_5p_N1__GATCGATGTTAAGTAG-1	4.95984	10.6792
001-103_T0_COL_LP_5p_N1__GGAGCAATCTTAACCT-1	5.18002	11.5793
001-103_T0_COL_LP_5p_N1__TGAGCCGGTTTGGCGC-1	4.64149	11.0691
001-103_T0_COL_LP_5p_N1__CACAGTACAGAAGCAC-1	4.70066	11.6349
001-103_T0_COL_LP_5p_N1__TACACGATCAGCCTAA-1	3.43297	11.2529
001-103_T0_COL_LP_5p_N1__GGCCGATCACAGACAG-1	5.3186	10.9246
001-103_T0_COL_LP_5p_N1__AGCATACCACCCTATC-1	3.30974	11.5646
001-103_T0_COL_LP_5p_N1__CGCTGGAAGTTAGCGG-1	3.0758	12.1197
001-103_T0_COL_LP_5p_N1__AGAGTGGCAACACGCC-1	4.81798	11.2784
001-103_T0_COL_LP_5p_N1__AAGTCTGTCACATACG-1	2.69092	12.2773
001-103_T0_COL_LP_5p_N1__ATTACTCTCGAACGGA-1	5.00033	11.8267
001-103_T0_COL_LP_5p_N1__CGCGTTTAGCTGCGAA-1	4.47501	10.7097
001-103_T0_COL_LP_5p_N1__GACACGCAGTGAAGTT-1	5.21013	10.7386
001-103_T0_COL_LP_5p_N1__AAGACCTCACCAGGTC-1	2.8946	11.2044
001-103_T0_COL_LP_5p_N1__TTTGCGCAGATGTGGC-1	2.7815	12.3817
001-103_T0_COL_LP_5p_N1__CAAGTTGCAGAAGCAC-1	4.24195	12.2566
001-103_T0_COL_LP_5p_N1__AATCCAGTCCACGACG-1	3.72269	11.1329
001-103_T0_COL_LP_5p_N1__ATGCGATTCTAGCACA-1	3.43133	10.9604
001-103_T0_COL_LP_5p_N1__AACACGTCACAACTGT-1	5.17802	11.3076
001-103_T0_COL_LP_5p_N1__CACAAACGTACCGCTG-1	3.39055	11.395
001-103_T0_COL_LP_5p_N1__CAACTAGCAGACGCAA-1	5.08701	10.9077
001-103_T0_COL_LP_5p_N1__ACTGCTCTCCCTCTTT-1	2.97763	12.3017
001-103_T0_COL_LP_5p_N1__CGACTTCTCGCCCTTA-1	2.73711	12.1005
001-103_T0_COL_LP_5p_N1__TGACAACGTTGGTAAA-1	4.06205	11.5531
001-103_T0_COL_LP_5p_N1__CCTAGCTAGGAATCGC-1	4.22824	11.8577
001-103_T0_COL_LP_5p_N1__TAGGCATGTTGTTTGG-1	3.76961	12.1407
001-103_T0_COL_LP_5p_N1__GACTGCGAGGAGTCTG-1	5.05694	11.5373
001-103_T0_COL_LP_5p_N1__GAAATGAAGAGTACAT-1	3.68871	10.749
001-103_T0_COL_LP_5p_N1__TTCTCAAGTCACCTAA-1	2.67428	12.5166
001-103_T0_COL_LP_5p_N1__ACACTGACACCCATGG-1	4.69878	11.8946
001-103_T0_COL_LP_5p_N1__GCTCTGTCATGTAAGA-1	5.38465	11.414
001-103_T0_COL_LP_5p_N1__AGATTGCAGATGGCGT-1	4.45745	10.8978
001-103_T0_COL_LP_5p_N1__ACATGGTGTAGGAGTC-1	3.59651	12.3152
001-103_T0_COL_LP_5p_N1__TGCTGCTTCACAGTAC-1	4.84028	11.9799
001-103_T0_COL_LP_5p_N1__CGACTTCTCCAGATCA-1	4.15851	11.9768
001-103_T0_COL_LP_5p_N1__CACTCCAGTTACGGAG-1	2.79008	11.2021
001-103_T0_COL_LP_5p_N1__CCTATTACACCATGTA-1	3.11668	12.2467
001-103_T0_COL_LP_5p_N1__AGGGTGATCTAGAGTC-1	3.42328	12.2754
001-103_T0_COL_LP_5p_N1__TCCACACTCATGTCCC-1	4.36946	12.3067
001-103_T0_COL_LP_5p_N1__ATTACTCGTTGGTTTG-1	3.57712	11.5287
001-103_T0_COL_LP_5p_N1__GACGTTATCAACACAC-1	3.13196	11.548
001-103_T0_COL_LP_5p_N1__CTGCCTATCTACCTGC-1	3.18914	11.1329
001-103_T0_COL_LP_5p_N1__TCAGCAATCCACGTTC-1	3.1539	11.6716
001-103_T0_COL_LP_5p_N1__ATTGGTGAGGCAATTA-1	2.80337	12.3964
001-103_T0_COL_LP_5p_N1__TACTCGCAGGTACTCT-1	5.12366	11.8345
001-103_T0_COL_LP_5p_N1__CTCGAGGCAATCTGCA-1	4.92378	11.297
001-103_T0_COL_LP_5p_N1__TGAAAGAGTAAATGTG-1	3.29169	12.1161
001-103_T0_COL_LP_5p_N1__GTCGTAAGTCGACTAT-1	3.36217	11.7107
001-103_T0_COL_LP_5p_N1__GAGTCCGAGTCACGCC-1	3.66475	11.1371
001-103_T0_COL_LP_5p_N1__CATGCCTTCACTGGGC-1	3.06026	11.8357
001-103_T0_COL_LP_5p_N1__ACAGCTACAATGTAAG-1	3.4456	11.3738
001-103_T0_COL_LP_5p_N1__ATAGACCAGACGACGT-1	4.1721	11.198
001-103_T0_COL_LP_5p_N1__AAAGTAGTCCGCATAA-1	3.3291	12.3937
001-103_T0_COL_LP_5p_N1__ATCTGCCAGTATGACA-1	3.1924	10.8685
001-103_T0_COL_LP_5p_N1__CTCGTCACACATCCGG-1	3.50228	11.1271
001-103_T0_COL_LP_5p_N1__CATCGAACATGCAATC-1	4.62505	11.2475
001-103_T0_COL_LP_5p_N1__GCTTCCACAAACGCGA-1	2.89176	11.8775
001-103_T0_COL_LP_5p_N1__TGTTCCGGTAGAAAGG-1	3.83445	11.9989
001-103_T0_COL_LP_5p_N1__TATTACCTCCACGTGG-1	3.50899	11.9828
001-103_T0_COL_LP_5p_N1__TCACGAAAGGAGTTGC-1	3.66772	12.1918
001-103_T0_COL_LP_5p_N1__GGACAGATCTGCAGTA-1	3.34337	11.9496
001-103_T0_COL_LP_5p_N1__ACGCCAGGTTACTGAC-1	5.41604	11.5898
001-103_T0_COL_LP_5p_N1__GACACGCAGACAGACC-1	4.50784	11.1901
001-103_T0_COL_LP_5p_N1__AAGGCAGTCTCGATGA-1	2.58298	12.1388
001-103_T0_COL_LP_5p_N1__CATGGCGTCACCTTAT-1	2.9167	12.5216
001-103_T0_COL_LP_5p_N1__GGCCGATCACCGCTAG-1	3.55593	11.8629
001-103_T0_COL_LP_5p_N1__AGTGAGGGTAGGCATG-1	3.94895	12.2095
001-103_T0_COL_LP_5p_N1__CTCGGGAAGTAACCCT-1	3.04699	12.1242
001-103_T0_COL_LP_5p_N1__CGGACACTCATCGATG-1	3.61402	12.2043
001-103_T0_COL_LP_5p_N1__ATCTACTCACATAACC-1	4.498	10.5704
001-103_T0_COL_LP_5p_N1__AAAGTAGTCCTACAGA-1	2.7419	11.952
001-103_T0_COL_LP_5p_N1__GGACGTCGTTCCGGCA-1	3.4567	11.6799
001-103_T0_COL_LP_5p_N1__CGCTATCTCCGCAAGC-1	3.3494	11.6252
001-103_T0_COL_LP_5p_N1__ACAGCTATCTCTAGGA-1	4.68359	11.2537
001-103_T0_COL_LP_5p_N1__CCTTTCTTCCCTCAGT-1	4.86947	12.1445
001-103_T0_COL_LP_5p_N1__GTTAAGCAGCTGCGAA-1	3.09501	12.1706
001-103_T0_COL_LP_5p_N1__CTTCTCTCAAGCGCTC-1	4.4267	11.4687
001-103_T0_COL_LP_5p_N1__GACGTGCTCTTGTACT-1	4.66534	11.0183
001-103_T0_COL_LP_5p_N1__GTGCATAAGACAGGCT-1	4.83028	11.4319
001-103_T0_COL_LP_5p_N1__TACTTACAGCCTATGT-1	4.56627	11.6947
001-103_T0_COL_LP_5p_N1__ATCACGAAGCCAGTTT-1	4.24435	11.9487
001-103_T0_COL_LP_5p_N1__TTAACTCTCATCGGAT-1	3.07903	11.1007
001-103_T0_COL_LP_5p_N1__CCTTCCCTCGCAAGCC-1	3.14594	12.4266
001-103_T0_COL_LP_5p_N1__GCCTCTATCAAACCAC-1	5.07849	11.867
001-103_T0_COL_LP_5p_N1__AAGTCTGAGAGTACAT-1	3.51925	11.4395
001-103_T0_COL_LP_5p_N1__ACACTGAGTATTAGCC-1	4.45385	12.2723
001-103_T0_COL_LP_5p_N1__ACGCCAGCACCTTGTC-1	2.75157	12.4057
001-103_T0_COL_LP_5p_N1__AGCAGCCAGTACCGGA-1	2.99746	11.5987
001-103_T0_COL_LP_5p_N1__TGACAACAGTGTTAGA-1	3.16268	11.6676
001-103_T0_COL_LP_5p_N1__CAAGATCGTTACTGAC-1	3.30269	11.5409
001-103_T0_COL_LP_5p_N1__TTGACTTCAGTAACGG-1	4.13966	10.7507
001-103_T0_COL_LP_5p_N1__CGCCAAGTCTTACCGC-1	4.52448	11.1825
001-103_T0_COL_LP_5p_N1__CTCAGAAGTACGAAAT-1	3.02826	11.9213
001-103_T0_COL_LP_5p_N1__AGGGTGATCTACGAGT-1	5.00746	12.0295
001-103_T0_COL_LP_5p_N1__TTAACTCTCATTCACT-1	4.38416	12.0013
001-103_T0_COL_LP_5p_N1__GAAATGAGTAAGGATT-1	4.33336	11.1251
001-103_T0_COL_LP_5p_N1__CTAATGGGTGAGTATA-1	3.48571	11.7309
001-103_T0_COL_LP_5p_N1__CACCAGGTCTATCCCG-1	3.40763	12.0575
001-103_T0_COL_LP_5p_N1__AACACGTAGAGTAATC-1	4.75656	12.1812
001-103_T0_COL_LP_5p_N1__CAGGTGCAGCTAAACA-1	4.22154	11.9589
001-103_T0_COL_LP_5p_N1__CGAGCACCAATGAAAC-1	3.63504	11.8315
001-103_T0_COL_LP_5p_N1__TCAGCTCGTTAAGATG-1	4.01452	11.3513
001-103_T0_COL_LP_5p_N1__ATTGGACTCGGTTAAC-1	4.4984	11.2253
001-103_T0_COL_LP_5p_N1__TGACTAGTCGGAAACG-1	2.48733	11.8353
001-103_T0_COL_LP_5p_N1__TTAGTTCGTATGAAAC-1	5.37851	11.4655
001-103_T0_COL_LP_5p_N1__AGTTGGTAGATGTGTA-1	4.65171	11.8964
001-103_T0_COL_LP_5p_N1__GTCATTTTCGCCATAA-1	4.68449	11.3857
001-103_T0_COL_LP_5p_N1__CAACCTCTCTCTTATG-1	4.64806	10.4622
001-103_T0_COL_LP_5p_N1__AGCGTCGCACTCGACG-1	3.54811	12.2236
001-103_T0_COL_LP_5p_N1__GCGGGTTAGGAATGGA-1	5.13805	10.893
001-103_T0_COL_LP_5p_N1__TAAGTGCCACCCAGTG-1	4.02378	11.3868
001-103_T0_COL_LP_5p_N1__GCAGCCATCAACACGT-1	4.71232	11.581
001-103_T0_COL_LP_5p_N1__TGCCCATTCTCTGCTG-1	3.17694	12.2899
001-103_T0_COL_LP_5p_N1__GAACCTAAGAGATGAG-1	4.72118	11.9181
001-103_T0_COL_LP_5p_N1__TTAGGACTCGAATGGG-1	4.7303	11.6169
001-103_T0_COL_LP_5p_N1__TGAAAGATCAGCCTAA-1	4.795	11.8257
001-103_T0_COL_LP_5p_N1__GCTGCTTCAAGACGTG-1	3.00243	12.0164
001-103_T0_COL_LP_5p_N1__ACTGAACTCAGCAACT-1	4.18091	10.7617
001-103_T0_COL_LP_5p_N1__CTACACCCACCTTGTC-1	3.49799	11.8548
001-103_T0_COL_LP_5p_N1__GGAATAAGTACCGTAT-1	4.46831	12.4809
001-103_T0_COL_LP_5p_N1__GGACATTAGATGGCGT-1	3.93013	11.7922
001-103_T0_COL_LP_5p_N1__CATGCCTAGGCTCTTA-1	4.89208	12.4632
001-103_T0_COL_LP_5p_N1__AACCATGTCAGCTCGG-1	4.81845	12.307
001-103_T0_COL_LP_5p_N1__CTACCCATCATGTCTT-1	4.71124	11.295
001-103_T0_COL_LP_5p_N1__GAATAAGTCCTCATTA-1	4.23938	10.5594
001-103_T0_COL_LP_5p_N1__CTCTAATTCACCCTCA-1	5.2292	11.7949
001-103_T0_COL_LP_5p_N1__TTCTTAGCAAACCCAT-1	3.39415	11.7776
001-103_T0_COL_LP_5p_N1__TCACGAAGTGTTCTTT-1	3.36688	11.683
001-103_T0_COL_LP_5p_N1__CAAGTTGGTTCAGACT-1	2.91217	11.2915
001-103_T0_COL_LP_5p_N1__GTGCGGTCATTCCTCG-1	4.13743	11.3654
001-103_T0_COL_LP_5p_N1__GGTGAAGTCCGTCATC-1	3.56278	11.872
001-103_T0_COL_LP_5p_N1__CAAGATCAGCTAGGCA-1	4.13838	11.9301
001-103_T0_COL_LP_5p_N1__CACCTTGTCGAGAACG-1	3.32453	11.933
001-103_T0_COL_LP_5p_N1__CAAGGCCCATGCCTTC-1	4.99073	12.0722
001-103_T0_COL_LP_5p_N1__TTATGCTCACCAGGTC-1	3.34835	12.1476
001-103_T0_COL_LP_5p_N1__ACCGTAACAACTTGAC-1	5.0497	11.2058
001-103_T0_COL_LP_5p_N1__ATGAGGGGTGATGTGG-1	2.84155	12.2544
001-103_T0_COL_LP_5p_N1__CAACCAATCCCGACTT-1	4.3549	11.1319
001-103_T0_COL_LP_5p_N1__ATAAGAGTCACGCATA-1	2.93469	12.5424
001-103_T0_COL_LP_5p_N1__TGATTTCTCGGAAATA-1	5.23472	11.1154
001-103_T0_COL_LP_5p_N1__GGGCATCAGCCTTGAT-1	4.14256	12.1533
001-103_T0_COL_LP_5p_N1__TGGACGCAGTGGTAAT-1	3.85696	10.9443
001-103_T0_COL_LP_5p_N1__TGAAAGACATGGTCAT-1	3.59092	12.2959
001-103_T0_COL_LP_5p_N1__TGAGCATTCGAGGTAG-1	3.02736	11.8251
001-103_T0_COL_LP_5p_N1__CGAGCACCAGCTGCTG-1	3.68985	11.4986
001-103_T0_COL_LP_5p_N1__CAGAGAGTCAAGGCTT-1	3.07719	12.0406
001-103_T0_COL_LP_5p_N1__ACATACGCAGATGGGT-1	4.91019	11.2757
001-103_T0_COL_LP_5p_N1__ACTTTCACAATAAGCA-1	3.78501	11.3696
001-103_T0_COL_LP_5p_N1__TGGCGCACATGCCTAA-1	3.01831	11.2986
001-103_T0_COL_LP_5p_N1__CAGCAGCTCATGCATG-1	4.7633	11.381
001-103_T0_COL_LP_5p_N1__CGTCACTTCGCCAAAT-1	4.91708	11.8734
001-103_T0_COL_LP_5p_N1__TGTTCCGTCGCAGGCT-1	3.76571	11.68
001-103_T0_COL_LP_5p_N1__TGAAAGAGTCAAAGCG-1	5.16916	11.918
001-103_T0_COL_LP_5p_N1__AACTCAGTCAATCACG-1	4.95169	12.0711
001-103_T0_COL_LP_5p_N1__ACTTTCAGTGATGCCC-1	3.30073	12.3973
001-103_T0_COL_LP_5p_N1__TCGGTAAAGGAGCGAG-1	3.33813	12.3656
001-103_T0_COL_LP_5p_N1__GTCTTCGAGTAGGTGC-1	5.21242	11.3607
001-103_T0_COL_LP_5p_N1__CCATTCGGTTACGGAG-1	3.91215	10.8557
001-103_T0_COL_LP_5p_N1__GTACTCCAGTTGTAGA-1	4.71549	11.7906
001-103_T0_COL_LP_5p_N1__GGATGTTGTCATATCG-1	3.5187	12.2579
001-103_T0_COL_LP_5p_N1__GGAGCAACAAGCTGAG-1	2.81966	11.9336
001-103_T0_COL_LP_5p_N1__CCTTTCTTCGGGAGTA-1	3.08045	12.3924
001-103_T0_COL_LP_5p_N1__CTTAACTGTTCAACCA-1	4.2619	11.4674
001-103_T0_COL_LP_5p_N1__ACTTGTTAGTAGTGCG-1	4.66058	12.3754
001-103_T0_COL_LP_5p_N1__CGTAGGCTCAGCAACT-1	4.43205	11.3148
001-103_T0_COL_LP_5p_N1__ACACCAACAAGCCGTC-1	4.36107	10.9335
001-103_T0_COL_LP_5p_N1__GACCAATTCTCTAGGA-1	4.62667	12.1649
001-103_T0_COL_LP_5p_N1__TTGGCAATCCTGCAGG-1	4.72517	11.3703
001-103_T0_COL_LP_5p_N1__CTGGTCTGTAAGGATT-1	4.77707	11.6689
001-103_T0_COL_LP_5p_N1__GTGCTTCTCACAAACC-1	3.05743	12.4054
001-103_T0_COL_LP_5p_N1__GAGCAGATCGTTTGCC-1	3.95049	10.9449
001-103_T0_COL_LP_5p_N1__GTACTTTAGCGTAATA-1	4.56774	12.0841
001-103_T0_COL_LP_5p_N1__TCGTACCGTCCGAGTC-1	3.48076	12.6109
001-103_T0_COL_LP_5p_N1__TGGCGCATCTTCTGGC-1	3.37397	11.8831
001-103_T0_COL_LP_5p_N1__CAAGATCCATCGGGTC-1	4.12554	12.2692
001-103_T0_COL_LP_5p_N1__ACCGTAAAGACATAAC-1	3.67593	11.4686
001-103_T0_COL_LP_5p_N1__TGACTAGCATGCGCAC-1	3.57771	11.4555
001-103_T0_COL_LP_5p_N1__AGCATACAGGTGCTAG-1	3.468	11.1419
001-103_T0_COL_LP_5p_N1__CCTCTGAAGTCGTTTG-1	3.26701	11.5496
001-103_T0_COL_LP_5p_N1__TACCTTAAGGCTAGGT-1	3.93484	11.1591
001-103_T0_COL_LP_5p_N1__GAGTCCGCAGGACGTA-1	5.01301	11.6498
001-103_T0_COL_LP_5p_N1__CGTAGCGTCTCTGAGA-1	3.38287	12.323
001-103_T0_COL_LP_5p_N1__GCATACACAAAGTGCG-1	4.40622	11.5974
001-103_T0_COL_LP_5p_N1__CGTGTAATCCAGTATG-1	3.29335	11.7869
001-103_T0_COL_LP_5p_N1__TCCACACCACGGCGTT-1	4.49019	11.8378
001-103_T0_COL_LP_5p_N1__ACATCAGGTGTCTGAT-1	3.80104	12.1362
001-103_T0_COL_LP_5p_N1__CTACATTCAATAGCGG-1	3.39201	12.0703
001-103_T0_COL_LP_5p_N1__ACGATGTGTCGGCATC-1	3.26253	11.938
001-103_T0_COL_LP_5p_N1__ACAGCCGCATCACCCT-1	4.33015	12.325
001-103_T0_COL_LP_5p_N1__CTTTGCGCAGCTCGCA-1	4.64396	11.8726
001-103_T0_COL_LP_5p_N1__TCGCGAGTCACGAAGG-1	5.11372	11.5539
001-103_T0_COL_LP_5p_N1__CCTAAAGTCTCTGCTG-1	4.76462	11.4444
001-103_T0_COL_LP_5p_N1__TTGCGTCTCAATAAGG-1	4.97251	10.9116
001-103_T0_COL_LP_5p_N1__CCAATCCGTGTTGAGG-1	4.7842	12.4889
001-103_T0_COL_LP_5p_N1__TTCGGTCTCGGTCTAA-1	3.54299	12.5101
001-103_T0_COL_LP_5p_N1__GATGAAATCAGAGCTT-1	3.04277	11.973
001-103_T0_COL_LP_5p_N1__TGGTTAGAGATGGCGT-1	3.70741	12.3537
001-103_T0_COL_LP_5p_N1__GCAAACTGTGTTTGGT-1	3.7392	11.9198
001-103_T0_COL_LP_5p_N1__CAACCAACAAGAAGAG-1	3.00405	12.2822
001-103_T0_COL_LP_5p_N1__AGCCTAAGTGCACGAA-1	4.31381	11.5667
001-103_T0_COL_LP_5p_N1__GTGTGCGTCACATAGC-1	2.81603	11.8411
001-103_T0_COL_LP_5p_N1__TCAGATGAGACAGGCT-1	5.50422	11.3743
001-103_T0_COL_LP_5p_N1__GCTCTGTCATTGCGGC-1	3.98459	11.3238
001-103_T0_COL_LP_5p_N1__CCTAGCTCATGCGCAC-1	4.78943	11.4389
001-103_T0_COL_LP_5p_N1__GAAGCAGAGCCCAGCT-1	5.06222	11.5844
001-103_T0_COL_LP_5p_N1__GATCAGTAGCGAGAAA-1	4.81963	11.6594
001-103_T0_COL_LP_5p_N1__GTACGTACATTGAGCT-1	4.82769	12.2661
001-103_T0_COL_LP_5p_N1__ATGAGGGCAGATCTGT-1	4.62422	11.986
001-103_T0_COL_LP_5p_N1__TACACGAGTTGGGACA-1	4.62266	12.0545
001-103_T0_COL_LP_5p_N1__TTGTAGGAGATGTGTA-1	4.90215	11.2903
001-103_T0_COL_LP_5p_N1__TCACAAGAGTGGCACA-1	3.33727	12.0917
001-103_T0_COL_LP_5p_N1__CCGGTAGCAGCGAACA-1	4.53695	12.386
001-103_T0_COL_LP_5p_N1__ACATCAGTCTAAGCCA-1	4.31589	10.9981
001-103_T0_COL_LP_5p_N1__CCAGCGAAGCTAAACA-1	4.31274	11.7563
001-103_T0_COL_LP_5p_N1__TCACGAACAAAGTCAA-1	4.68909	11.6663
001-103_T0_COL_LP_5p_N1__TGACTTTAGACTGGGT-1	4.37913	11.1119
001-103_T0_COL_LP_5p_N1__CGATGTATCGAACTGT-1	3.80868	10.4741
001-103_T0_COL_LP_5p_N1__CATCAGAAGAGACTTA-1	4.40593	12.673
001-103_T0_COL_LP_5p_N1__CAGCAGCCAGTGAGTG-1	5.4133	11.1026
001-103_T0_COL_LP_5p_N1__GTACTCCAGCGGATCA-1	3.75386	11.9055
001-103_T0_COL_LP_5p_N1__TCACGAAGTATTCGTG-1	4.99632	10.9188
001-103_T0_COL_LP_5p_N1__AACGTTGAGGAATTAC-1	4.38874	12.1143
001-103_T0_COL_LP_5p_N1__CAAGGCCTCCACGTGG-1	4.30155	11.2019
001-103_T0_COL_LP_5p_N1__CGGACTGAGTACACCT-1	3.28254	12.4583
001-103_T0_COL_LP_5p_N1__AGACGTTAGTGGAGAA-1	5.4911	11.5855
001-103_T0_COL_LP_5p_N1__CTGTGCTTCAATCACG-1	3.32137	10.8602
001-103_T0_COL_LP_5p_N1__GCCTCTAGTTAAGGGC-1	4.54637	11.8123
001-103_T0_COL_LP_5p_N1__GTACGTATCACTCCTG-1	4.78366	11.9188
001-103_T0_COL_LP_5p_N1__CTTGGCTTCCTATTCA-1	4.9142	12.2496
001-103_T0_COL_LP_5p_N1__GAAATGATCGGCGCAT-1	4.54247	12.3053
001-103_T0_COL_LP_5p_N1__GTAGGCCAGCCAACAG-1	4.58233	11.7907
001-103_T0_COL_LP_5p_N1__AGATTGCGTAGGACAC-1	4.67305	11.8531
001-103_T0_COL_LP_5p_N1__GTGTTAGAGAGGTACC-1	5.20272	12.0743
001-103_T0_COL_LP_5p_N1__CATTCGCGTGATGTGG-1	4.99161	12.3226
001-103_T0_COL_LP_5p_N1__CGTAGGCCAATGGACG-1	3.87958	11.8619
001-103_T0_COL_LP_5p_N1__CTCAGAAAGCCTATGT-1	4.78472	11.8855
001-103_T0_COL_LP_5p_N1__CATTCGCTCACAATGC-1	3.26679	11.7288
001-103_T0_COL_LP_5p_N1__CAGCCGATCGAGGTAG-1	4.4987	11.7574
001-103_T0_COL_LP_5p_N1__CTGATCCAGCCGGTAA-1	3.11891	12.4737
001-103_T0_COL_LP_5p_N1__CAGAGAGAGATATGCA-1	5.02389	11.3483
001-103_T0_COL_LP_5p_N1__GGACATTTCTTAGCCC-1	4.08003	12.1213
001-103_T0_COL_LP_5p_N1__AAGCCGCGTGATGTGG-1	4.64264	11.9792
001-103_T0_COL_LP_5p_N1__TTCGGTCGTCCAGTGC-1	3.89448	11.275
001-103_T0_COL_LP_5p_N1__GCGCCAATCTCGATGA-1	5.18397	11.9843
001-103_T0_COL_LP_5p_N1__GACAGAGCACCAGTTA-1	3.70863	11.0812
001-103_T0_COL_LP_5p_N1__GTAGGCCTCCGCTGTT-1	3.60248	12.009
001-103_T0_COL_LP_5p_N1__CTTAGGAAGTGAAGTT-1	4.03297	11.8057
001-103_T0_COL_LP_5p_N1__CAGCGACTCCGAAGAG-1	4.15916	12.1709
001-103_T0_COL_LP_5p_N1__ACATGGTGTTACGTCA-1	2.62853	11.4783
001-103_T0_COL_LP_5p_N1__TGCACCTTCAGTCCCT-1	4.69743	11.6137
001-103_T0_COL_LP_5p_N1__TCAGATGAGCCCAGCT-1	5.17273	10.8759
001-103_T0_COL_LP_5p_N1__ACACCCTCACTGTCGG-1	4.63037	11.6073
001-103_T0_COL_LP_5p_N1__CAGGTGCAGAGCTGGT-1	2.98712	12.0714
001-103_T0_COL_LP_5p_N1__CGGACTGAGCATGGCA-1	4.27282	11.9754
001-103_T0_COL_LP_5p_N1__ATCTACTAGAGTACAT-1	4.67419	11.7459
001-103_T0_COL_LP_5p_N1__ATTACTCGTCTCTCTG-1	4.29813	11.4392
001-103_T0_COL_LP_5p_N1__GGAACTTAGACACGAC-1	5.16139	11.7846
001-103_T0_COL_LP_5p_N1__CACACAACACTAGTAC-1	3.86116	11.5889
001-103_T0_COL_LP_5p_N1__GGTGTTACACCCAGTG-1	3.50136	12.1934
001-103_T0_COL_LP_5p_N1__AGTGGGAAGGCTAGAC-1	4.85073	11.0772
001-103_T0_COL_LP_5p_N1__TTTCCTCCACGTTGGC-1	2.74851	12.2821
001-103_T0_COL_LP_5p_N1__CTACGTCCATCCAACA-1	4.61665	12.24
001-103_T0_COL_LP_5p_N1__GTTTCTAAGAGCCCAA-1	4.5048	11.2848
001-103_T0_COL_LP_5p_N1__CGTGTCTCACAACGCC-1	4.6239	11.3128
001-103_T0_COL_LP_5p_N1__ACGATGTCAAAGCGGT-1	5.33047	11.099
001-103_T0_COL_LP_5p_N1__AAGGTTCAGAACAACT-1	2.61216	11.3535
001-103_T0_COL_LP_5p_N1__CTCAGAAGTACAGTTC-1	4.27142	11.8619
001-103_T0_COL_LP_5p_N1__ACGAGGATCAGCACAT-1	4.42115	11.7755
001-103_T0_COL_LP_5p_N1__CAGCTAACAATCTACG-1	4.24063	11.457
001-103_T0_COL_LP_5p_N1__TAGAGCTCACAGTCGC-1	4.23501	12.1757
001-103_T0_COL_LP_5p_N1__GCATGCGTCACAGTAC-1	4.85298	12.176
001-103_T0_COL_LP_5p_N1__TGACTAGGTGTGACGA-1	4.51995	11.2896
001-103_T0_COL_LP_5p_N1__GGAACTTTCCCAACGG-1	4.25923	12.4411
001-103_T0_COL_LP_5p_N1__AGTGAGGAGGGCACTA-1	5.47322	10.9972
001-103_T0_COL_LP_5p_N1__GTTCGGGTCACGGTTA-1	4.23882	11.7488
001-103_T0_COL_LP_5p_N1__CGTAGGCAGTTACGGG-1	3.80993	11.7561
001-103_T0_COL_LP_5p_N1__CATTATCTCTTGAGGT-1	3.29845	11.7889
001-103_T0_COL_LP_5p_N1__ACTGCTCAGAGTCGGT-1	3.50673	11.6144
001-103_T0_COL_LP_5p_N1__CTTTGCGCAGCATACT-1	3.95977	11.6713
001-103_T0_COL_LP_5p_N1__CTGCCTATCTACTTAC-1	4.63311	10.9952
001-103_T0_COL_LP_5p_N1__TTGACTTTCAACACCA-1	5.07723	11.2321
001-103_T0_COL_LP_5p_N1__TGAGCATGTCCGTTAA-1	4.62078	12.106
001-103_T0_COL_LP_5p_N1__CGTAGCGAGATCCTGT-1	4.73833	12.3308
001-103_T0_COL_LP_5p_N1__TACTTACAGGCATTGG-1	3.11067	10.9892
001-103_T0_COL_LP_5p_N1__GGAACTTGTTGTACAC-1	3.19321	12.16
001-103_T0_COL_LP_5p_N1__TATCAGGAGTGCAAGC-1	2.9189	12.1821
001-103_T0_COL_LP_5p_N1__CTAATGGCAATGAAAC-1	5.14448	11.7003
001-103_T0_COL_LP_5p_N1__CCTCTGATCCTTGGTC-1	3.34258	11.4689
001-103_T0_COL_LP_5p_N1__TTGCCGTCAAGTCATC-1	3.88921	11.9139
001-103_T0_COL_LP_5p_N1__ACTTGTTTCCAGATCA-1	3.72504	11.7276
001-103_T0_COL_LP_5p_N1__AAATGCCCAAGTCATC-1	4.73424	12.364
001-103_T0_COL_LP_5p_N1__GTTAAGCTCCGAATGT-1	4.9311	12.1083
001-103_T0_COL_LP_5p_N1__CCATGTCCATCACGAT-1	4.64899	11.9794
001-103_T0_COL_LP_5p_N1__AACCGCGCAATCTACG-1	4.60995	11.6557
001-103_T0_COL_LP_5p_N1__TACTCGCTCCTGCCAT-1	4.71849	11.1173
001-103_T0_COL_LP_5p_N1__AGTAGTCTCCTAGGGC-1	4.37213	11.6232
001-103_T0_COL_LP_5p_N1__GGCGACTAGAAACCGC-1	3.93392	11.2866
001-103_T0_COL_LP_5p_N1__GCGCAGTCATCAGTAC-1	3.64919	11.8522
001-103_T0_COL_LP_5p_N1__TGCCAAAGTTGCCTCT-1	4.11834	12.015
001-103_T0_COL_LP_5p_N1__TATCAGGAGTTATCGC-1	4.4912	11.4015
001-103_T0_COL_LP_5p_N1__GGGAATGTCTCCGGTT-1	5.23924	12.2299
001-103_T0_COL_LP_5p_N1__GTCATTTGTGTGACGA-1	3.19109	11.132
001-103_T0_COL_LP_5p_N1__CACATTTTCTTGTCAT-1	4.28287	10.6648
001-103_T0_COL_LP_5p_N1__ATCATGGAGGCCGAAT-1	4.70918	10.8847
001-103_T0_COL_LP_5p_N1__AACACGTTCCAGTAGT-1	3.35901	12.4099
001-103_T0_COL_LP_5p_N1__CAGTAACTCTACCAGA-1	5.085	11.7018
001-103_T0_COL_LP_5p_N1__TAGTTGGAGGCTAGGT-1	4.13648	12.0093
001-103_T0_COL_LP_5p_N1__TCACAAGGTATTCGTG-1	3.40548	12.7869
001-103_T0_COL_LP_5p_N1__AAGCCGCGTCATATCG-1	4.83547	11.3547
001-103_T0_COL_LP_5p_N1__TCTGAGATCCATGCTC-1	3.56757	12.0713
001-103_T0_COL_LP_5p_N1__GCAAACTGTAAGGGCT-1	3.40353	12.4968
001-103_T0_COL_LP_5p_N1__TATGCCCAGCTAGCCC-1	4.68511	11.5483
001-103_T0_COL_LP_5p_N1__TACAGTGAGGCAATTA-1	5.42993	12.0961
001-103_T0_COL_LP_5p_N1__ACGGGCTCATCTACGA-1	3.14561	10.0826
001-103_T0_COL_LP_5p_N1__CACCACTAGATAGTCA-1	3.55261	11.7324
001-103_T0_COL_LP_5p_N1__TCACAAGCATCTCCCA-1	3.94397	11.4755
001-103_T0_COL_LP_5p_N1__CTCACACAGTTCGCGC-1	4.95941	11.8064
001-103_T0_COL_LP_5p_N1__CCATGTCAGGAGTAGA-1	3.8914	12.4423
001-103_T0_COL_LP_5p_N1__AAGACCTAGGAGTTGC-1	4.22421	12.4301
001-103_T0_COL_LP_5p_N1__CGATGTAGTGGAAAGA-1	3.60901	11.2728
001-103_T0_COL_LP_5p_N1__CGAACATCATTTGCTT-1	3.41932	11.2575
001-103_T0_COL_LP_5p_N1__TCCACACTCAATAAGG-1	4.1169	10.7202
001-103_T0_COL_LP_5p_N1__AGTTGGTAGCTGCGAA-1	4.50056	11.9346
001-103_T0_COL_LP_5p_N1__GTGTGCGCAGCGTCCA-1	4.60721	11.5964
001-103_T0_COL_LP_5p_N1__TAAGAGAAGTTGAGAT-1	4.60931	10.8004
001-103_T0_COL_LP_5p_N1__CAACCTCAGACTGTAA-1	3.62754	11.7437
001-103_T0_COL_LP_5p_N1__TATTACCAGATATGGT-1	4.60907	11.0444
001-103_T0_COL_LP_5p_N1__ACTGTCCTCCGCTGTT-1	4.47096	12.1015
001-103_T0_COL_LP_5p_N1__ACTGATGAGTCATGCT-1	3.75997	11.3572
001-103_T0_COL_LP_5p_N1__CGTAGGCTCTGGTTCC-1	4.82067	12.257
001-103_T0_COL_LP_5p_N1__CGCTTCAAGTCAATAG-1	5.09311	12.1526
001-103_T0_COL_LP_5p_N1__GTACTTTCACAGGCCT-1	3.2898	12.041
001-103_T0_COL_LP_5p_N1__TGGCGCATCTGTCAAG-1	2.53901	11.8678
001-103_T0_COL_LP_5p_N1__TAGTGGTCATGCCTAA-1	4.62016	11.3013
001-103_T0_COL_LP_5p_N1__AGTGAGGGTAGCTAAA-1	4.85238	11.9326
001-103_T0_COL_LP_5p_N1__GGCAATTCAGAAGCAC-1	4.54309	10.7327
001-103_T0_COL_LP_5p_N1__GTTACAGTCCTTTACA-1	5.09429	11.8379
001-103_T0_COL_LP_5p_N1__AAAGCAAGTCACTTCC-1	4.08966	12.7157
001-103_T0_COL_LP_5p_N1__GTGAAGGAGTAGGCCA-1	4.91781	11.1341
001-103_T0_COL_LP_5p_N1__ATGCGATCAAGAAAGG-1	2.89973	11.7069
001-103_T0_COL_LP_5p_N1__GAATAAGCATTCTCAT-1	4.88901	11.828
001-103_T0_COL_LP_5p_N1__CAACTAGGTCTCACCT-1	4.58571	11.3646
001-103_T0_COL_LP_5p_N1__GTTCGGGCATTCGACA-1	4.1011	11.3147
001-103_T0_COL_LP_5p_N1__ATGTGTGAGTTGTAGA-1	4.50428	11.6208
001-103_T0_COL_LP_5p_N1__TGCCCATAGTCTCAAC-1	4.26061	11.747
001-103_T0_COL_LP_5p_N1__CGAGCCACACATTTCT-1	3.59639	11.4478
001-103_T0_COL_LP_5p_N1__GGAAAGCCATCCAACA-1	5.00547	12.0392
001-103_T0_COL_LP_5p_N1__CTGTTTAAGCAGACTG-1	4.33197	12.4624
001-103_T0_COL_LP_5p_N1__CCTATTATCATGTCTT-1	4.8052	12.028
001-103_T0_COL_LP_5p_N1__GCTCTGTGTATAGTAG-1	4.89123	11.268
001-103_T0_COL_LP_5p_N1__CAGCAGCGTACAAGTA-1	3.5388	12.1193
001-103_T0_COL_LP_5p_N1__GTCACGGTCGAGGTAG-1	4.63631	11.8351
001-103_T0_COL_LP_5p_N1__GTTCTCGCACATGTGT-1	3.18886	11.8851
001-103_T0_COL_LP_5p_N1__AACCATGCAAGCCGTC-1	3.97359	12.8096
001-103_T0_COL_LP_5p_N1__CAGAATCCAATCGGTT-1	5.06162	11.416
001-103_T0_COL_LP_5p_N1__GGTATTGTCCAGAAGG-1	4.35968	12.1469
001-103_T0_COL_LP_5p_N1__GCAGTTAGTAGCCTAT-1	4.03971	11.4298
001-103_T0_COL_LP_5p_N1__CGTCCATGTTACAGAA-1	3.89289	12.0681
001-103_T0_COL_LP_5p_N1__GCCTCTAGTAAACCTC-1	4.83322	10.769
001-103_T0_COL_LP_5p_N1__TTGCCGTGTTACTGAC-1	5.40757	11.7071
001-103_T0_COL_LP_5p_N1__CATCAAGTCAGCATGT-1	4.61683	12.1586
001-103_T0_COL_LP_5p_N1__CTCTGGTGTCATATGC-1	4.78495	11.4743
001-103_T0_COL_LP_5p_N1__CCTTCCCCACCAGGCT-1	3.55922	12.2937
001-103_T0_COL_LP_5p_N1__AGCTCTCCAGCGTAAG-1	4.69768	11.1597
001-103_T0_COL_LP_5p_N1__ACATACGCACAAGTAA-1	5.03672	11.9481
001-103_T0_COL_LP_5p_N1__CATATGGCAACACCTA-1	3.79563	11.5701
001-103_T0_COL_LP_5p_N1__TCTATTGGTAGCCTCG-1	4.56259	11.7189
001-103_T0_COL_LP_5p_N1__TGGCTGGGTATAGGGC-1	5.39605	11.0641
001-103_T0_COL_LP_5p_N1__GCGCGATCAGGACCCT-1	4.20234	11.8888
001-103_T0_COL_LP_5p_N1__GATCGTATCCGTAGTA-1	5.00253	12.0544
001-103_T0_COL_LP_5p_N1__CACACCTCAGCGAACA-1	4.26465	11.249
001-103_T0_COL_LP_5p_N1__ATTCTACCAGTTCCCT-1	4.60451	12.2117
001-103_T0_COL_LP_5p_N1__CACACTCCAAGGTGTG-1	4.28549	10.8385
001-103_T0_COL_LP_5p_N1__GTCACAACATAGGATA-1	4.22787	12.0232
001-103_T0_COL_LP_5p_N1__CTCGTACTCGGATGTT-1	4.79973	12.1986
001-103_T0_COL_LP_5p_N1__GTCTTCGTCGAACTGT-1	4.13769	11.9245
001-103_T0_COL_LP_5p_N1__ACACCGGTCCAAGTAC-1	4.73395	12.1302
001-103_T0_COL_LP_5p_N1__CTAGAGTGTCAAGCGA-1	3.86899	12.1978
001-103_T0_COL_LP_5p_N1__CGATCGGCAACTGCTA-1	4.23435	12.0942
001-103_T0_COL_LP_5p_N1__CTACCCACATGTTGAC-1	3.3743	11.7004
001-103_T0_COL_LP_5p_N1__AACCGCGTCACCCGAG-1	3.7065	12.4003
001-103_T0_COL_LP_5p_N1__CAGCATAAGTAGTGCG-1	3.41601	12.2576
001-103_T0_COL_LP_5p_N1__AACACGTTCCTGCCAT-1	3.24289	11.4033
001-103_T0_COL_LP_5p_N1__TACGGGCTCTATCCCG-1	4.20084	11.8565
001-103_T0_COL_LP_5p_N1__TGTATTCAGATACACA-1	4.20268	12.2538
001-103_T0_COL_LP_5p_N1__AGCGTATGTTACCGAT-1	2.5532	11.6286
001-103_T0_COL_LP_5p_N1__GCGCAACTCGGAATCT-1	4.55476	11.9109
001-103_T0_COL_LP_5p_N1__GCATGATTCTTACCGC-1	4.33949	12.4573
001-103_T0_COL_LP_5p_N1__AACACGTCATGCCACG-1	3.00011	12.0786
001-103_T0_COL_LP_5p_N1__TGCCCATGTTCCCTTG-1	3.72944	11.6657
001-103_T0_COL_LP_5p_N1__TAGACCATCAGGCCCA-1	3.25322	12.4982
001-103_T0_COL_LP_5p_N1__ACGTCAACATTTGCCC-1	4.8254	11.553
001-103_T0_COL_LP_5p_N1__TGCACCTAGTGCCAGA-1	4.17634	12.1664
001-103_T0_COL_LP_5p_N1__GGACATTAGATAGGAG-1	3.02754	11.3084
001-103_T0_COL_LP_5p_N1__CCTTCGATCCATTCTA-1	4.77483	11.6945
001-103_T0_COL_LP_5p_N1__TTCTCAAGTTCGTTGA-1	4.92255	11.316
001-103_T0_COL_LP_5p_N1__ACGGGCTGTACCGCTG-1	3.05078	12.275
001-103_T0_COL_LP_5p_N1__CCCAGTTCACTAGTAC-1	3.3894	11.5553
001-103_T0_COL_LP_5p_N1__TTAGGCAGTGAACCTT-1	5.41825	11.4387
001-103_T0_COL_LP_5p_N1__CTGATAGTCTCTGTCG-1	4.79893	11.0715
001-103_T0_COL_LP_5p_N1__GTTTCTATCACATAGC-1	4.76471	12.0611
001-103_T0_COL_LP_5p_N1__TACTTGTAGAGTTGGC-1	4.44829	10.836
001-103_T0_COL_LP_5p_N1__TGAGAGGAGGGTATCG-1	3.19421	11.5634
001-103_T0_COL_LP_5p_N1__GTGTGCGTCTGGTATG-1	3.78778	12.2621
001-103_T0_COL_LP_5p_N1__CTCGTCATCTCACATT-1	4.6077	10.7543
001-103_T0_COL_LP_5p_N1__TGAGCATCATGCCCGA-1	3.81019	12.0061
001-103_T0_COL_LP_5p_N1__TCGTAGAAGATGTAAC-1	3.58606	11.7531
001-103_T0_COL_LP_5p_N1__GTAACGTAGGCTCAGA-1	4.80975	12.1788
001-103_T0_COL_LP_5p_N1__TCCCGATTCCCGACTT-1	3.22863	12.2918
001-103_T0_COL_LP_5p_N1__GAATGAAAGTCGATAA-1	5.08659	11.6462
001-103_T0_COL_LP_5p_N1__TCACAAGAGGAGTTGC-1	4.09049	11.2668
001-103_T0_COL_LP_5p_N1__GGCGTGTTCCTAGTGA-1	3.88643	12.2945
001-103_T0_COL_LP_5p_N1__GAACATCAGCCCAATT-1	4.80673	11.2585
001-103_T0_COL_LP_5p_N1__CCACCTACAGCTGCTG-1	4.75656	11.7296
001-103_T0_COL_LP_5p_N1__CCACTACGTACAGCAG-1	4.80421	11.7984
001-103_T0_COL_LP_5p_N1__GCGCAGTTCCCTGACT-1	3.96071	11.7517
001-103_T0_COL_LP_5p_N1__CAACCAATCCGCGGTA-1	3.08718	12.2116
001-103_T0_COL_LP_5p_N1__CTGGTCTCAACAACCT-1	3.87471	10.8314
001-103_T0_COL_LP_5p_N1__AGGCCGTAGAGACGAA-1	5.021	11.8152
001-103_T0_COL_LP_5p_N1__AAGTCTGCATGTAGTC-1	2.95853	11.0356
001-103_T0_COL_LP_5p_N1__CAGCGACCAGACGTAG-1	3.36268	11.96
001-103_T0_COL_LP_5p_N1__GGTGCGTTCTGCGTAA-1	4.38227	10.8602
001-103_T0_COL_LP_5p_N1__TGCGCAGCACAGATTC-1	3.12443	11.4794
001-103_T0_COL_LP_5p_N1__TATCAGGAGCTAAACA-1	4.86651	11.7029
001-103_T0_COL_LP_5p_N1__GGGTCTGAGTTACCCA-1	4.9759	11.9616
001-103_T0_COL_LP_5p_N1__CACATTTAGACTGTAA-1	4.58483	10.5468
001-103_T0_COL_LP_5p_N1__GTTCATTTCGCCTGAG-1	3.85398	11.8428
001-103_T0_COL_LP_5p_N1__CGGTTAATCCACGAAT-1	5.0082	10.8832
001-103_T0_COL_LP_5p_N1__CTGAAGTCAATGACCT-1	3.49589	12.1169
001-103_T0_COL_LP_5p_N1__CAAGGCCAGACGACGT-1	4.87036	12.0605
001-103_T0_COL_LP_5p_N1__CGTCACTTCGGCGGTT-1	4.20056	12.0229
001-103_T0_COL_LP_5p_N1__CATCGGGTCATGTCTT-1	4.31886	11.1503
001-103_T0_COL_LP_5p_N1__GCACTCTCAACCGCCA-1	5.04706	11.2924
001-103_T0_COL_LP_5p_N1__AAATGCCTCGGAGGTA-1	4.17392	12.2037
001-103_T0_COL_LP_5p_N1__TACCTATTCCTAGGGC-1	5.38018	11.8177
001-103_T0_COL_LP_5p_N1__GCGGGTTTCCCGACTT-1	3.66484	12.0717
001-103_T0_COL_LP_5p_N1__CGTCCATCACGCTTTC-1	4.50006	11.6777
001-103_T0_COL_LP_5p_N1__TACACGACAAGCCGTC-1	4.12899	12.1723
001-103_T0_COL_LP_5p_N1__GACCTGGTCCGTCAAA-1	4.51497	11.9909
001-103_T0_COL_LP_5p_N1__AAACCTGAGATAGGAG-1	4.54043	11.5402
001-103_T0_COL_LP_5p_N1__ATCATCTCAGGCAGTA-1	4.17779	11.2684
001-103_T0_COL_LP_5p_N1__TGAGAGGTCTCGGACG-1	4.68809	10.8939
001-103_T0_COL_LP_5p_N1__CAGTCCTAGAGTGAGA-1	4.641	11.0783
001-103_T0_COL_LP_5p_N1__GACGGCTGTTGTGGCC-1	3.72379	11.583
001-103_T0_COL_LP_5p_N1__TTGACTTTCTTGCCGT-1	4.48568	11.2395
001-103_T0_COL_LP_5p_N1__TGACTTTAGCGATGAC-1	4.98583	12.0917
001-103_T0_COL_LP_5p_N1__GATCTAGTCTCCAACC-1	4.5106	12.3904
001-103_T0_COL_LP_5p_N1__GATCGCGAGATGTCGG-1	4.71019	11.7602
001-103_T0_COL_LP_5p_N1__GGACATTTCCGTTGCT-1	4.96562	12.0607
001-103_T0_COL_LP_5p_N1__AACTCCCAGAGATGAG-1	3.27639	12.0636
001-103_T0_COL_LP_5p_N1__CGCTGGACAGGCTCAC-1	4.47829	10.7426
001-103_T0_COL_LP_5p_N1__GTCGTAATCCTAGTGA-1	3.76263	11.6576
001-103_T0_COL_LP_5p_N1__TACTTGTCATGGGACA-1	4.89127	12.1342
001-103_T0_COL_LP_5p_N1__GCCAAATAGCTTTGGT-1	3.53301	12.3537
001-103_T0_COL_LP_5p_N1__CAGCCGATCTCATTCA-1	4.54688	11.4989
001-103_T0_COL_LP_5p_N1__CGTTGGGCACTTGGAT-1	3.30094	12.1206
001-103_T0_COL_LP_5p_N1__CAGCGACAGGTTACCT-1	4.47465	11.6324
001-103_T0_COL_LP_5p_N1__GTGGGTCTCTTGTACT-1	3.81777	11.7166
001-103_T0_COL_LP_5p_N1__AAGGTTCAGATGCCAG-1	4.89074	12.3317
001-103_T0_COL_LP_5p_N1__CGTAGGCCACATCCGG-1	4.78314	11.7005
001-103_T0_COL_LP_5p_N1__GGAAAGCCAATAAGCA-1	4.87062	11.2042
001-103_T0_COL_LP_5p_N1__CTAGAGTTCAGCCTAA-1	3.5504	11.6866
001-103_T0_COL_LP_5p_N1__GGTGTTAAGTTACGGG-1	3.58033	12.2935
001-103_T0_COL_LP_5p_N1__GAACATCAGAGTACCG-1	5.36017	11.7761
001-103_T0_COL_LP_5p_N1__AGAGCGACAAACGCGA-1	4.15909	11.74
001-103_T0_COL_LP_5p_N1__CTACACCGTGCAGGTA-1	4.88159	11.1892
001-103_T0_COL_LP_5p_N1__TGCTGCTTCTTGACGA-1	4.37108	11.1979
001-103_T0_COL_LP_5p_N1__GTCGGGTTCATTATCC-1	4.69013	11.9638
001-103_T0_COL_LP_5p_N1__GTCAAGTCACGAGGTA-1	3.08675	11.5612
001-103_T0_COL_LP_5p_N1__AGTGTCAAGACAAAGG-1	4.52532	12.4255
001-103_T0_COL_LP_5p_N1__CAACTAGTCTAACTGG-1	3.7623	11.9951
001-103_T0_COL_LP_5p_N1__AGCGGTCTCAGTGTTG-1	5.10751	11.4053
001-103_T0_COL_LP_5p_N1__CGTTCTGAGCAGCGTA-1	5.09174	11.3263
001-103_T0_COL_LP_5p_N1__TCACGAATCATAGCAC-1	4.87308	11.8779
001-103_T0_COL_LP_5p_N1__ACACCGGTCTTCATGT-1	4.61514	11.748
001-103_T0_COL_LP_5p_N1__TTTCCTCTCGGCGGTT-1	4.20432	11.8754
001-103_T0_COL_LP_5p_N1__CATCAAGCATCAGTAC-1	4.91175	11.6193
001-103_T0_COL_LP_5p_N1__GTACGTACACCCAGTG-1	4.53576	12.5434
001-103_T0_COL_LP_5p_N1__ACATCAGGTCGAACAG-1	5.21707	11.7576
001-103_T0_COL_LP_5p_N1__CCTATTAAGATCGATA-1	3.36292	11.5242
001-103_T0_COL_LP_5p_N1__CCCTCCTAGAGCTGCA-1	5.03216	11.5116
001-103_T0_COL_LP_5p_N1__TCACAAGAGAAGGCCT-1	4.88257	12.2678
001-103_T0_COL_LP_5p_N1__GGCTGGTTCTGTTTGT-1	5.11939	10.6996
001-103_T0_COL_LP_5p_N1__CTCGAGGGTAAAGGAG-1	5.35777	11.1602
001-103_T0_COL_LP_5p_N1__TCGCGAGTCCAGGGCT-1	4.79059	11.8172
001-103_T0_COL_LP_5p_N1__ACGGGTCTCCAAATGC-1	5.15825	11.1031
001-103_T0_COL_LP_5p_N1__CTAAGACCAATGAATG-1	5.30528	11.2766
001-103_T0_COL_LP_5p_N1__CGTTCTGTCCATGCTC-1	4.61143	12.6498
001-103_T0_COL_LP_5p_N1__ATGTGTGTCAAACAAG-1	5.19156	11.1172
001-103_T0_COL_LP_5p_N1__TGAAAGATCATAACCG-1	4.72173	11.3127
001-103_T0_COL_LP_5p_N1__TCGCGAGTCATTCACT-1	4.49917	12.1765
001-103_T0_COL_LP_5p_N1__AACTGGTGTACCGTAT-1	4.81678	12.3187
001-103_T0_COL_LP_5p_N1__GCAAACTTCTGCAAGT-1	3.64215	11.3521
001-103_T0_COL_LP_5p_N1__CGGAGCTCACATGTGT-1	4.35417	11.8187
001-103_T0_COL_LP_5p_N1__CACATTTCAAATTGCC-1	3.67071	11.9381
001-103_T0_COL_LP_5p_N1__TAGAGCTGTGATGTGG-1	5.03608	11.7162
001-103_T0_COL_LP_5p_N1__ACATGGTTCTTGCCGT-1	4.4467	11.9801
001-103_T0_COL_LP_5p_N1__TACCTTAGTGGTACAG-1	3.52379	12.4143
001-103_T0_COL_LP_5p_N1__CTACACCGTCCTCTTG-1	4.85192	11.1005
001-103_T0_COL_LP_5p_N1__TGGTTCCGTTAAGTAG-1	5.37976	11.6607
001-103_T0_COL_LP_5p_N1__GATGAAATCGGATGTT-1	3.64945	11.963
001-103_T0_COL_LP_5p_N1__GCAATCACAATTGCTG-1	4.96085	11.5583
001-103_T0_COL_LP_5p_N1__CGACCTTGTTACGCGC-1	4.94042	11.9135
001-103_T0_COL_LP_5p_N1__ACATGGTCATCCTAGA-1	4.6602	12.0797
001-103_T0_COL_LP_5p_N1__CAGATCAAGGTAGCCA-1	3.18977	12.3313
001-103_T0_COL_LP_5p_N1__ACCTTTATCTAAGCCA-1	5.21767	11.6867
001-103_T0_COL_LP_5p_N1__GGATGTTTCTGGCGTG-1	4.21845	11.8178
001-103_T0_COL_LP_5p_N1__GGAACTTAGTACGCGA-1	5.30956	11.3423
001-103_T0_COL_LP_5p_N1__TGATTTCGTGACTACT-1	4.93167	11.8025
001-103_T0_COL_LP_5p_N1__CATGGCGAGTAGCGGT-1	4.80383	11.8974
001-103_T0_COL_LP_5p_N1__CTAGCCTGTGAAATCA-1	4.77745	11.7833
001-103_T0_COL_LP_5p_N1__CAGCGACGTCCGTTAA-1	4.09533	12.1656
001-103_T0_COL_LP_5p_N1__ATCTGCCTCCTAGTGA-1	4.81887	11.595
001-103_T0_COL_LP_5p_N1__TCAACGATCTGAGTGT-1	4.69735	11.7904
001-103_T0_COL_LP_5p_N1__CCTAAAGGTTGTCGCG-1	4.3185	11.3785
001-103_T0_COL_LP_5p_N1__CAGAGAGGTGCACTTA-1	4.79154	12.2648
001-103_T0_COL_LP_5p_N1__GGCGACTTCTGTTGAG-1	3.22045	11.7228
001-103_T0_COL_LP_5p_N1__TTGGCAATCACTTACT-1	4.39964	12.0335
001-103_T0_COL_LP_5p_N1__CACACAATCTTGAGGT-1	3.64801	11.3278
001-103_T0_COL_LP_5p_N1__CTTAGGATCAACGGGA-1	5.22943	11.9083
001-103_T0_COL_LP_5p_N1__ACGGCCAAGTTAAGTG-1	4.78917	11.1409
001-103_T0_COL_LP_5p_N1__GTCACAAGTTTGCATG-1	4.53758	11.7183
001-103_T0_COL_LP_5p_N1__CCTAAAGCATCTACGA-1	5.40316	11.4896
001-103_T0_COL_LP_5p_N1__TAAACCGGTAGTAGTA-1	4.61368	10.8712
001-103_T0_COL_LP_5p_N1__GGGCACTGTATTAGCC-1	4.56339	11.8175
001-103_T0_COL_LP_5p_N1__ACACCAATCTTATCTG-1	3.71034	11.626
001-103_T0_COL_LP_5p_N1__TCGGTAAGTGCACTTA-1	4.79537	11.5657
001-103_T0_COL_LP_5p_N1__CAACCAAAGTAGATGT-1	4.61568	11.4257
001-103_T0_COL_LP_5p_N1__CATGACAGTCCTCCAT-1	4.67489	12.2828
001-103_T0_COL_LP_5p_N1__CTACATTTCTCGTTTA-1	4.7914	11.2635
001-103_T0_COL_LP_5p_N1__TCTTCGGCAATCGGTT-1	5.08818	12.4104
001-103_T0_COL_LP_5p_N1__ATTGGACAGACTTTCG-1	4.98457	12.188
001-103_T0_COL_LP_5p_N1__AGGGATGTCTGTCTAT-1	4.70186	11.6545
001-103_T0_COL_LP_5p_N1__GACGTTAGTAAGGGAA-1	4.94002	11.7638
001-103_T0_COL_LP_5p_N1__GGGAATGAGGGTGTTG-1	5.08289	12.1817
001-103_T0_COL_LP_5p_N1__GCGAGAATCATCATTC-1	5.41577	11.2489
001-103_T0_COL_LP_5p_N1__CTCTAATAGTAGTGCG-1	4.63242	12.3522
001-103_T0_COL_LP_5p_N1__AAGGTTCGTACATGTC-1	4.96737	12.4317
001-103_T0_COL_LP_5p_N1__GGACATTTCTCTAGGA-1	4.91496	10.6037
001-103_T0_COL_LP_5p_N1__TTGACTTGTTCTGGTA-1	4.84599	11.9433
001-103_T0_COL_LP_5p_N1__CTGCCTACATTGGTAC-1	3.0094	11.0294
001-103_T0_COL_LP_5p_N1__TCTTTCCAGATGCCTT-1	4.76366	11.5696
001-103_T0_COL_LP_5p_N1__CCATTCGTCCCTAACC-1	5.1334	12.2862
001-103_T0_COL_LP_5p_N1__ACGCCAGAGTACGACG-1	3.45107	11.7995
001-103_T0_COL_LP_5p_N1__ATTCTACGTTGGTGGA-1	3.70778	11.3493
001-103_T0_COL_LP_5p_N1__TCGTACCTCGTCCAGG-1	4.99057	11.7068
001-103_T0_COL_LP_5p_N1__GATCTAGGTCAGGACA-1	3.78733	12.2822
001-103_T0_COL_LP_5p_N1__GTGTTAGGTCTAAACC-1	3.57092	11.9713
001-103_T0_COL_LP_5p_N1__ACTGATGGTCCTGCTT-1	3.73942	11.0218
001-103_T0_COL_LP_5p_N1__ATAAGAGAGTGGACGT-1	3.78842	12.7308
001-103_T0_COL_LP_5p_N1__TTGCCGTGTTCCACTC-1	4.91374	12.0299
001-103_T0_COL_LP_5p_N1__GACGCGTAGCAGACTG-1	4.61716	11.7394
001-103_T0_COL_LP_5p_N1__AATCCAGTCGGAGCAA-1	4.9349	12.0936
001-103_T0_COL_LP_5p_N1__GAGGTGAGTAGCCTCG-1	4.04302	11.3139
001-103_T0_COL_LP_5p_N1__GACACGCCATGCCACG-1	4.97435	11.8889
001-103_T0_COL_LP_5p_N1__GCCTCTAAGTTAGCGG-1	5.43965	11.0813
001-103_T0_COL_LP_5p_N1__ATGTGTGCAACGCACC-1	4.49191	11.3857
001-103_T0_COL_LP_5p_N1__GCGCGATTCGATCCCT-1	4.58688	11.7967
001-103_T0_COL_LP_5p_N1__CGCCAAGCACGGCTAC-1	4.83964	11.5242
001-103_T0_COL_LP_5p_N1__CTGTGCTCAAGAAAGG-1	5.05556	11.0505
001-103_T0_COL_LP_5p_N1__CGTCAGGAGCGTCAAG-1	3.71304	11.6378
001-103_T0_COL_LP_5p_N1__GCGGGTTCAGGGTACA-1	4.89264	12.0398
001-103_T0_COL_LP_5p_N1__ACTGAACCAGCTGCAC-1	4.80164	10.5905
001-103_T0_COL_LP_5p_N1__TGGGAAGTCATGTAGC-1	5.10376	11.0986
001-103_T0_COL_LP_5p_N1__AACTTTCGTCAGAAGC-1	5.28821	12.0792
001-103_T0_COL_LP_5p_N1__GGCAATTGTCTACCTC-1	3.43713	12.1273
001-103_T0_COL_LP_5p_N1__TAAGTGCAGCGATCCC-1	4.14043	11.7084
001-103_T0_COL_LP_5p_N1__TAGACCATCAATACCG-1	3.85166	11.5095
001-103_T0_COL_LP_5p_N1__TACACGACACATGGGA-1	4.78396	12.1765
001-103_T0_COL_LP_5p_N1__AGTGAGGCATGCTGGC-1	4.63494	11.4223
001-103_T0_COL_LP_5p_N1__GTAACTGCATGGGAAC-1	4.59284	12.0992
001-103_T0_COL_LP_5p_N1__GAACCTATCACCGTAA-1	4.59061	11.5528
001-103_T0_COL_LP_5p_N1__GTTCTCGGTGCCTTGG-1	3.33136	12.2008
001-103_T0_COL_LP_5p_N1__ACAGCCGAGAGATGAG-1	4.58207	11.4121
001-103_T0_COL_LP_5p_N1__GTCATTTAGCGCCTTG-1	4.49032	12.4647
001-103_T0_COL_LP_5p_N1__TCACAAGCATACTACG-1	3.35749	12.1066
001-103_T0_COL_LP_5p_N1__TGCCAAAGTACAGACG-1	4.89012	11.3559
001-103_T0_COL_LP_5p_N1__GAACCTAAGCGAAGGG-1	4.1737	12.4334
001-103_T0_COL_LP_5p_N1__CTGAAGTGTACCTACA-1	3.9204	11.3457
001-103_T0_COL_LP_5p_N1__CACTCCACACCAGGCT-1	3.92674	11.6996
001-103_T0_COL_LP_5p_N1__CGAGCCATCGGGAGTA-1	5.17464	12.0159
001-103_T0_COL_LP_5p_N1__AGCGGTCTCGGTCTAA-1	4.52701	11.4669
001-103_T0_COL_LP_5p_N1__CGGACGTGTAGCTAAA-1	4.17662	11.574
001-103_T0_COL_LP_5p_N1__TACTCGCCATCACGTA-1	5.22243	11.4653
001-103_T0_COL_LP_5p_N1__CCTTCGAAGATGCCAG-1	4.75424	11.5591
001-103_T0_COL_LP_5p_N1__GGGACCTGTGGGTCAA-1	4.42516	11.9436
001-103_T0_COL_LP_5p_N1__TACACGATCGGTTAAC-1	5.13307	12.123
001-103_T0_COL_LP_5p_N1__TGTGTTTTCACTTATC-1	4.53956	12.2689
001-103_T0_COL_LP_5p_N1__AACACGTGTCTCCACT-1	4.3825	11.2586
001-103_T0_COL_LP_5p_N1__TGGGAAGGTCCCTACT-1	4.78351	12.2199
001-103_T0_COL_LP_5p_N1__CTAGAGTAGATGAGAG-1	3.96174	11.9793
001-103_T0_COL_LP_5p_N1__AGTGTCACAACACCTA-1	4.12776	11.7495
001-103_T0_COL_LP_5p_N1__CATGACATCTTCATGT-1	3.96476	11.2591
001-103_T0_COL_LP_5p_N1__ACGAGGAAGCAAATCA-1	5.04858	11.5744
001-103_T0_COL_LP_5p_N1__ACGCCAGAGTGGGATC-1	4.37666	12.0732
001-103_T0_COL_LP_5p_N1__CCACTACCATTAACCG-1	3.62139	12.2153
001-103_T0_COL_LP_5p_N1__TTTGGTTGTGGTCTCG-1	3.58014	10.9543
001-103_T0_COL_LP_5p_N1__TGACTAGCATCTCCCA-1	4.34031	12.2448
001-103_T0_COL_LP_5p_N1__ACAGCTACAGTTAACC-1	4.76137	12.0434
001-103_T0_COL_LP_5p_N1__GTGGGTCAGCCCAGCT-1	4.75938	12.1697
001-103_T0_COL_LP_5p_N1__ACGTCAACACCGTTGG-1	4.55105	12.6696
001-103_T0_COL_LP_5p_N1__ACGATACTCCAACCAA-1	4.38698	11.7679
001-103_T0_COL_LP_5p_N1__CGTTGGGTCTGCTGTC-1	4.91149	11.3003
001-103_T0_COL_LP_5p_N1__CTACACCCAAGGACAC-1	4.60954	11.8115
001-103_T0_COL_LP_5p_N1__TCAATCTAGACACGAC-1	4.47936	11.6542
001-103_T0_COL_LP_5p_N1__GTACGTAAGAGGTTGC-1	3.56365	11.7914
001-103_T0_COL_LP_5p_N1__TGAGAGGGTGTTGAGG-1	5.12727	11.1292
001-103_T0_COL_LP_5p_N1__ACGAGGAAGACTAAGT-1	4.94447	11.4689
001-103_T0_COL_LP_5p_N1__TTAGGACAGGATATAC-1	4.42761	11.9674
001-103_T0_COL_LP_5p_N1__TGTATTCAGTCACGCC-1	2.92207	12.3446
001-103_T0_COL_LP_5p_N1__GTGCATACACAACGCC-1	4.43055	11.0255
001-103_T0_COL_LP_5p_N1__TGAGGGAGTCATACTG-1	5.41405	10.9688
001-103_T0_COL_LP_5p_N1__AGCTCCTCAAGAAAGG-1	4.9165	11.4519
001-103_T0_COL_LP_5p_N1__CGTAGGCTCGCGGATC-1	4.19749	11.942
001-103_T0_COL_LP_5p_N1__TGCTACCCACAGGAGT-1	3.44215	12.1909
001-103_T0_COL_LP_5p_N1__TGCGGGTTCTACTATC-1	4.66631	11.614
001-103_T0_COL_LP_5p_N1__CAAGGCCAGTTAGCGG-1	4.94235	12.2571
001-103_T0_COL_LP_5p_N1__CATATGGCATGCAATC-1	3.64122	11.9395
001-103_T0_COL_LP_5p_N1__AGCAGCCAGGAATCGC-1	3.71318	11.2615
001-103_T0_COL_LP_5p_N1__CGACTTCCATCGGAAG-1	3.87113	12.2316
001-103_T0_COL_LP_5p_N1__GTAGTCATCATGTAGC-1	5.01778	12.2242
001-103_T0_COL_LP_5p_N1__TGCGTGGGTAGTAGTA-1	5.12322	11.3438
001-103_T0_COL_LP_5p_N1__GTAACGTTCAGCTGGC-1	3.61488	10.9226
001-103_T0_COL_LP_5p_N1__CGTGAGCTCTGGCGAC-1	4.76974	11.4416
001-103_T0_COL_LP_5p_N1__CATCAGATCACGATGT-1	4.48683	12.3752
001-103_T0_COL_LP_5p_N1__TCAGGATCAGTAAGCG-1	4.85756	11.6788
001-103_T0_COL_LP_5p_N1__GGGCATCTCACATGCA-1	3.47628	11.8945
001-103_T0_COL_LP_5p_N1__AACTCAGAGGTGACCA-1	3.3008	11.7847
001-103_T0_COL_LP_5p_N1__AGGTCCGCACTAAGTC-1	3.91784	12.0921
001-103_T0_COL_LP_5p_N1__CTACACCCACGTTGGC-1	3.48458	12.0189
001-103_T0_COL_LP_5p_N1__AGAGTGGAGGTACTCT-1	5.09516	10.7191
001-103_T0_COL_LP_5p_N1__AGAATAGGTCCATGAT-1	4.90955	11.7077
001-103_T0_COL_LP_5p_N1__GGCGACTTCAGGTTCA-1	4.15151	11.786
001-103_T0_COL_LP_5p_N1__GTGCAGCCATCTATGG-1	4.47989	11.9173
001-103_T0_COL_LP_5p_N1__TGACAACCAGCCTATA-1	4.82899	11.2882
001-103_T0_COL_LP_5p_N1__GGTGCGTGTGCACGAA-1	4.60361	11.9127
001-103_T0_COL_LP_5p_N1__GTCACGGTCAGGCGAA-1	4.80115	11.989
001-103_T0_COL_LP_5p_N1__GTCCTCAAGTAAGTAC-1	3.83207	11.7644
001-103_T0_COL_LP_5p_N1__GTTAAGCAGCGCCTTG-1	5.29318	11.7016
001-103_T0_COL_LP_5p_N1__GATGCTAGTGTTTGGT-1	4.65145	12.4948
001-103_T0_COL_LP_5p_N1__GCGACCACAACTTGAC-1	5.47305	12.0018
001-103_T0_COL_LP_5p_N1__GCCAAATGTTAAAGTG-1	4.88802	11.6153
001-103_T0_COL_LP_5p_N1__CACACAACAAGCGTAG-1	4.3818	12.1552
001-103_T0_COL_LP_5p_N1__GCTGCGAAGTACGCCC-1	4.67469	10.8884
001-103_T0_COL_LP_5p_N1__CGTGTCTCATCACGTA-1	4.96404	12.0259
001-103_T0_COL_LP_5p_N1__TCTGGAACAAAGGCGT-1	4.50981	12.2821
001-103_T0_COL_LP_5p_N1__TGCTACCAGCAGCGTA-1	4.34523	12.173
001-103_T0_COL_LP_5p_N1__GATGAAATCAGTTAGC-1	4.47944	11.3353
001-103_T0_COL_LP_5p_N1__GAGGTGATCGAGAACG-1	3.09498	12.1548
001-103_T0_COL_LP_5p_N1__ACGGCCATCGAACTGT-1	4.84096	12.2955
001-103_T0_COL_LP_5p_N1__TACTCATTCATCACCC-1	4.34658	11.9891
001-103_T0_COL_LP_5p_N1__CACTCCAAGGCTAGGT-1	5.34244	12.1819
001-103_T0_COL_LP_5p_N1__GACGTTATCGAATGCT-1	5.37893	11.7208
001-103_T0_COL_LP_5p_N1__GGGTTGCCACGGTAGA-1	4.7209	11.8511
001-103_T0_COL_LP_5p_N1__ACGGCCATCGGCTACG-1	4.41763	12.3014
001-103_T0_COL_LP_5p_N1__GTTACAGGTGTGACGA-1	4.74037	12.2078
001-103_T0_COL_LP_5p_N1__CTGCCTACAGCTCGAC-1	5.06974	11.2754
001-103_T0_COL_LP_5p_N1__CTTAGGAGTTGCGTTA-1	4.8835	11.8799
001-103_T0_COL_LP_5p_N1__GTTTCTACACTGAAGG-1	5.06386	11.4416
001-103_T0_COL_LP_5p_N1__TGACTTTAGACAAGCC-1	4.84802	11.7922
001-103_T0_COL_LP_5p_N1__AAATGCCAGACTTGAA-1	4.77572	11.157
001-103_T0_COL_LP_5p_N1__ACGGGTCAGGCCCTTG-1	3.12536	12.2328
001-103_T0_COL_LP_5p_N1__CTCGGAGCAATGTTGC-1	4.69474	12.7053
001-103_T0_COL_LP_5p_N1__GGGCATCCACCCATTC-1	5.00847	11.3046
001-103_T0_COL_LP_5p_N1__GAACCTATCGCGTAGC-1	4.30858	10.8709
001-103_T0_COL_LP_5p_N1__GCAAACTTCCGTACAA-1	5.08864	11.9932
001-103_T0_COL_LP_5p_N1__CGCTGGATCCTTGCCA-1	4.88868	11.03
001-103_T0_COL_LP_5p_N1__TCAGGATCATAGAAAC-1	4.3883	10.8039
001-103_T0_COL_LP_5p_N1__GGGCATCCAATGGACG-1	5.10087	11.4087
001-103_T0_COL_LP_5p_N1__GATCGCGTCTGGCGAC-1	5.17293	11.7051
001-103_T0_COL_LP_5p_N1__CGTAGCGTCCAAGCCG-1	4.83844	12.4065
001-103_T0_COL_LP_5p_N1__TCGTAGAGTCATCCCT-1	4.98976	12.3433
001-103_T0_COL_LP_5p_N1__ACAGCCGCAGTACACT-1	4.70978	11.5006
001-103_T0_COL_LP_5p_N1__TAAGCGTAGACCGGAT-1	4.99211	10.6057
001-103_T0_COL_LP_5p_N1__CGGCTAGCAACAACCT-1	3.62894	12.1378
001-103_T0_COL_LP_5p_N1__ACCCACTTCGGAAATA-1	4.27523	11.6424
001-103_T0_COL_LP_5p_N1__GTCACGGTCACTCTTA-1	4.66688	10.7394
001-103_T0_COL_LP_5p_N1__CATTCGCGTGTGAAAT-1	4.55885	12.2335
001-103_T0_COL_LP_5p_N1__CATGACATCTGGGCCA-1	3.66728	11.174
001-103_T0_COL_LP_5p_N1__CCGGGATGTTGTTTGG-1	4.89658	12.2188
001-103_T0_COL_LP_5p_N1__GGACGTCGTAAATGAC-1	4.721	12.2486
001-103_T0_COL_LP_5p_N1__TGCCCTAGTTATCGGT-1	5.17505	11.2081
001-103_T0_COL_LP_5p_N1__AGTGTCATCAGGTAAA-1	4.05468	11.8907
001-103_T0_COL_LP_5p_N1__CGCTTCATCTTATCTG-1	3.9279	11.4471
001-103_T0_COL_LP_5p_N1__CTCTGGTAGCGATATA-1	4.29687	11.2603
001-103_T0_COL_LP_5p_N1__TAAGTGCCAGCCTTGG-1	3.78053	11.8049
001-103_T0_COL_LP_5p_N1__CACCTTGAGTCACGCC-1	4.89554	11.6733
001-103_T0_COL_LP_5p_N1__CAACTAGAGAATCTCC-1	3.87097	11.4164
001-103_T0_COL_LP_5p_N1__GAATGAAGTCTCCACT-1	4.46388	12.2454
001-103_T0_COL_LP_5p_N1__GCAAACTTCACCATAG-1	5.09782	11.9129
001-103_T0_COL_LP_5p_N1__GAGGTGACATACAGCT-1	4.99078	10.8307
001-103_T0_COL_LP_5p_N1__GCATGTAAGTTTAGGA-1	4.88226	11.7751
001-103_T0_COL_LP_5p_N1__TGCTGCTGTTGCCTCT-1	3.74306	11.8638
001-103_T0_COL_LP_5p_N1__TCAATCTTCATCTGCC-1	5.18739	11.7555
001-103_T0_COL_LP_5p_N1__CTACATTCAGCTATTG-1	4.47159	11.5413
001-103_T0_COL_LP_5p_N1__GATTCAGCATAACCTG-1	4.55044	11.549
001-103_T0_COL_LP_5p_N1__GGGATGAAGATCCCAT-1	4.39843	12.5005
001-103_T0_COL_LP_5p_N1__GTACTTTTCAGCTGGC-1	4.63961	12.4615
001-103_T0_COL_LP_5p_N1__AGCATACAGCGAAGGG-1	4.68185	12.358
001-103_T0_COL_LP_5p_N1__TATCTCATCGAATGGG-1	3.70743	10.824
001-103_T0_COL_LP_5p_N1__TACTCGCTCTGGGCCA-1	4.5386	12.0632
001-103_T0_COL_LP_5p_N1__CACACAACATGGGAAC-1	4.31012	11.6386
001-103_T0_COL_LP_5p_N1__AGCTCTCAGTCATGCT-1	4.68117	11.078
001-103_T0_COL_LP_5p_N1__AGGTCATCATAGACTC-1	4.37864	11.5945
001-103_T0_COL_LP_5p_N1__GCAAACTGTTTAGCTG-1	4.78485	12.3161
001-103_T0_COL_LP_5p_N1__CAGAGAGGTTGTCGCG-1	3.35102	12.1709
001-103_T0_COL_LP_5p_N1__GTATCTTAGCGAAGGG-1	5.04453	11.6191
001-103_T0_COL_LP_5p_N1__ACACCCTAGTCTCAAC-1	3.98951	12.1172
001-103_T0_COL_LP_5p_N1__CGATGGCAGCCCAATT-1	4.49642	12.8618
001-103_T0_COL_LP_5p_N1__TGATTTCAGGCATGGT-1	5.01369	11.8333
001-103_T0_COL_LP_5p_N1__CCAGCGACATGCATGT-1	2.8706	11.788
001-103_T0_COL_LP_5p_N1__TACGGGCTCTGCGGCA-1	3.64973	11.1067
001-103_T0_COL_LP_5p_N1__ACGAGGATCCTATTCA-1	4.24573	12.1482
001-103_T0_COL_LP_5p_N1__TTTGTCATCAACACCA-1	4.87167	11.5009
001-103_T0_COL_LP_5p_N1__TGCCCATTCCGCATCT-1	4.58281	11.6675
001-103_T0_COL_LP_5p_N1__GAACCTACACCTATCC-1	4.77447	12.0597
001-103_T0_COL_LP_5p_N1__GTGAAGGGTACCGAGA-1	2.97154	11.2123
001-103_T0_COL_LP_5p_N1__TTAGGCACAGCTGCAC-1	3.11264	11.9899
001-103_T0_COL_LP_5p_N1__AACTCAGTCCCTAACC-1	4.64869	12.3617
001-103_T0_COL_LP_5p_N1__GTTAAGCCAGAAGCAC-1	4.85354	11.217
001-103_T0_COL_LP_5p_N1__CCCAGTTTCGGCGCAT-1	4.76867	10.9048
001-103_T0_COL_LP_5p_N1__AGAATAGGTCCGACGT-1	5.05084	11.5126
001-103_T0_COL_LP_5p_N1__TCGTACCGTAATCACC-1	4.67731	12.5334
001-103_T0_COL_LP_5p_N1__CATTATCGTTACGCGC-1	5.03658	11.519
001-103_T0_COL_LP_5p_N1__CGTCCATCAGTCAGAG-1	4.7618	12.199
001-103_T0_COL_LP_5p_N1__GTCTCGTCACTTACGA-1	5.01042	11.773
001-103_T0_COL_LP_5p_N1__TGTATTCGTCAACTGT-1	4.04583	11.8816
001-103_T0_COL_LP_5p_N1__ACACCGGCATGTAGTC-1	4.14232	11.1147
001-103_T0_COL_LP_5p_N1__GTTCATTGTGTAACGG-1	5.02051	11.047
001-103_T0_COL_LP_5p_N1__AACTTTCCAAGCTGAG-1	4.56503	12.5292
001-103_T0_COL_LP_5p_N1__AAAGATGGTAAATGTG-1	5.02944	11.9204
001-103_T0_COL_LP_5p_N1__ACGCCAGAGTAACCCT-1	5.0178	12.2061
001-103_T0_COL_LP_5p_N1__AGGGTGATCGTACCGG-1	4.50279	11.1384
001-103_T0_COL_LP_5p_N1__ACGGCCATCAGAGACG-1	4.80348	11.5234
001-103_T0_COL_LP_5p_N1__GGAGCAAGTACTTCTT-1	4.96667	10.8731
001-103_T0_COL_LP_5p_N1__GGAACTTGTACACCGC-1	4.52369	12.3438
001-103_T0_COL_LP_5p_N1__TACTTACAGATCGATA-1	3.38393	12.2378
001-103_T0_COL_LP_5p_N1__TTCGGTCCAAGTAGTA-1	4.41278	12.183
001-103_T0_COL_LP_5p_N1__AAGGTTCAGCGTTCCG-1	4.35768	11.4387
001-103_T0_COL_LP_5p_N1__AGATCTGCAACTGCGC-1	5.32911	11.5204
001-103_T0_COL_LP_5p_N1__ACAGCCGTCTTTACGT-1	4.07995	12.345
001-103_T0_COL_LP_5p_N1__AAGGAGCTCTAGAGTC-1	4.89071	12.0893
001-103_T0_COL_LP_5p_N1__CACTCCAAGGTACTCT-1	4.96583	10.7058
001-103_T0_COL_LP_5p_N1__AGTCTTTGTCAGAATA-1	3.65769	11.5022
001-103_T0_COL_LP_5p_N1__GAAGCAGGTAAAGGAG-1	5.16774	11.6259
001-103_T0_COL_LP_5p_N1__GTGCGGTTCCACGCAG-1	4.73581	11.9099
001-103_T0_COL_LP_5p_N1__CCACCTACACTCGACG-1	4.42437	12.5237
001-103_T0_COL_LP_5p_N1__CCTAGCTCATGCAATC-1	4.40936	12.2925
001-103_T0_COL_LP_5p_N1__CTTGGCTCAGCTCCGA-1	4.6485	11.7511
001-103_T0_COL_LP_5p_N1__GACGCGTAGAGAGCTC-1	4.60581	11.8194
001-103_T0_COL_LP_5p_N1__AACCATGGTACAGACG-1	5.29232	11.3382
001-103_T0_COL_LP_5p_N1__TGGCTGGCACACTGCG-1	4.96831	11.3668
001-103_T0_COL_LP_5p_N1__TACGGATTCTTATCTG-1	5.71485	11.7516
001-103_T0_COL_LP_5p_N1__TGCACCTCAACTGCTA-1	3.75442	11.4068
001-103_T0_COL_LP_5p_N1__TACTCGCAGGCTAGGT-1	4.90681	11.4637
001-103_T0_COL_LP_5p_N1__CGTAGGCGTACCGTAT-1	5.01303	11.7541
001-103_T0_COL_LP_5p_N1__TCGGTAACATATGAGA-1	5.02361	11.4456
001-103_T0_COL_LP_5p_N1__CACATTTCAAATCCGT-1	4.69182	12.2439
001-103_T0_COL_LP_5p_N1__CGGTTAAGTTCGTTGA-1	4.80846	11.939
001-103_T0_COL_LP_5p_N1__GAAGCAGTCTCTAAGG-1	5.2679	12.251
001-103_T0_COL_LP_5p_N1__TGAGCCGCAATCCAAC-1	4.12503	12.1758
001-103_T0_COL_LP_5p_N1__ACTTTCAGTCAACATC-1	4.90395	11.1929
001-103_T0_COL_LP_5p_N1__CTCACACTCGCATGAT-1	4.76651	12.2166
001-103_T0_COL_LP_5p_N1__CAGATCAAGGTCATCT-1	4.96206	10.7497
001-103_T0_COL_LP_5p_N1__ACGAGCCAGATATACG-1	3.63063	12.023
001-103_T0_COL_LP_5p_N1__TGACGGCTCAATAAGG-1	2.82357	12.2648
001-103_T0_COL_LP_5p_N1__TAAGCGTAGCCCTAAT-1	4.40948	12.7531
001-103_T0_COL_LP_5p_N1__ACATCAGTCGGTTCGG-1	3.35973	12.3714
001-103_T0_COL_LP_5p_N1__GCGCCAACAGACTCGC-1	4.3764	12.3409
001-103_T0_COL_LP_5p_N1__GCTCTGTTCCAAATGC-1	5.06067	11.5821
001-103_T0_COL_LP_5p_N1__TGATTTCTCGTTACGA-1	4.99233	12.1596
001-103_T0_COL_LP_5p_N1__GCATGCGGTATTACCG-1	3.7698	11.0334
001-103_T0_COL_LP_5p_N1__GGGACCTAGCTAACAA-1	5.14804	11.903
001-103_T0_COL_LP_5p_N1__TTCTCAATCATTATCC-1	5.16198	10.6581
001-103_T0_COL_LP_5p_N1__TGCACCTTCACGATGT-1	4.42686	11.9456
001-103_T0_COL_LP_5p_N1__TCAATCTTCGATAGAA-1	3.71032	11.0763
001-103_T0_COL_LP_5p_N1__CATATGGAGTCCATAC-1	4.48653	12.1363
001-103_T0_COL_LP_5p_N1__TGAGAGGTCAGGTAAA-1	4.35507	12.3434
001-103_T0_COL_LP_5p_N1__GTACGTAAGGTAGCCA-1	4.62884	12.5511
001-103_T0_COL_LP_5p_N1__TGCCAAATCACCGTAA-1	5.11051	11.0157
001-103_T0_COL_LP_5p_N1__GGCGACTTCTACGAGT-1	4.67256	12.3597
001-103_T0_COL_LP_5p_N1__CTGTGCTTCACCCTCA-1	4.84616	11.5614
001-103_T0_COL_LP_5p_N1__GAACATCAGTGTTAGA-1	5.07558	11.3695
001-103_T0_COL_LP_5p_N1__ACAGCTACATGCATGT-1	4.74389	11.3262
001-103_T0_COL_LP_5p_N1__AAACCTGAGAAACCTA-1	4.48654	11.9648
001-103_T0_COL_LP_5p_N1__CAGATCAAGCACGCCT-1	4.45835	11.1345
001-103_T0_COL_LP_5p_N1__CGGACGTCATGCCTAA-1	4.92148	12.4753
001-103_T0_COL_LP_5p_N1__GTGTTAGCAAATCCGT-1	5.32703	11.0497
001-103_T0_COL_LP_5p_N1__CGTGTAATCGCACTCT-1	4.65101	11.9087
001-103_T0_COL_LP_5p_N1__GACTACAGTCACTTCC-1	4.81572	12.0717
001-103_T0_COL_LP_5p_N1__TGGCGCAAGTAACCCT-1	4.77426	11.633
001-103_T0_COL_LP_5p_N1__ATGCGATCATTATCTC-1	5.1877	11.101
001-103_T0_COL_LP_5p_N1__ATTTCTGGTGGTTTCA-1	4.16354	12.4291
001-103_T0_COL_LP_5p_N1__CTACACCAGAATCTCC-1	4.36176	11.8827
001-103_T0_COL_LP_5p_N1__ATGCGATTCTAGAGTC-1	4.52845	11.1046
001-103_T0_COL_LP_5p_N1__ATCATGGCACCATGTA-1	4.47142	11.0652
001-103_T0_COL_LP_5p_N1__TCGAGGCGTTTGACAC-1	4.03751	11.886
001-103_T0_COL_LP_5p_N1__CACCACTTCTTGCCGT-1	4.90472	12.1871
001-103_T0_COL_LP_5p_N1__AGGGAGTCAAGAGTCG-1	4.50269	11.6969
001-103_T0_COL_LP_5p_N1__AGGTCATTCTGTCTCG-1	4.56858	11.5686
001-103_T0_COL_LP_5p_N1__TGGCTGGTCCGTCATC-1	3.92738	11.2092
001-103_T0_COL_LP_5p_N1__GGCTCGATCATCGGAT-1	3.20953	12.0537
001-103_T0_COL_LP_5p_N1__TGATTTCTCGTATCAG-1	4.2381	11.6701
001-103_T0_COL_LP_5p_N1__TGAAAGAGTCGCCATG-1	3.43152	12.5435
001-103_T0_COL_LP_5p_N1__ACCCACTCATGCTAGT-1	4.83401	11.6272
001-103_T0_COL_LP_5p_N1__ATTGGACAGAGGGCTT-1	3.0721	12.2452
001-103_T0_COL_LP_5p_N1__TATTACCAGGTGTGGT-1	3.23188	12.6454
001-103_T0_COL_LP_5p_N1__TACTTACTCCGCGCAA-1	5.24216	12.0288
001-103_T0_COL_LP_5p_N1__GACTAACGTGACTCAT-1	4.98617	12.3705
001-103_T0_COL_LP_5p_N1__AGCATACCAAGAAGAG-1	4.56867	11.7362
001-103_T0_COL_LP_5p_N1__GGGCATCGTGATGTGG-1	4.3604	11.9434
001-103_T0_COL_LP_5p_N1__GCGAGAAGTTCTCATT-1	3.66416	11.242
001-103_T0_COL_LP_5p_N1__GCAGTTAGTTTGTTGG-1	5.18647	11.9355
001-103_T0_COL_LP_5p_N1__GTGTTAGAGCTGCCCA-1	4.86629	12.089
001-103_T0_COL_LP_5p_N1__CGACCTTGTGATGTGG-1	4.83756	12.1547
001-103_T0_COL_LP_5p_N1__CCTATTATCTTAGCCC-1	4.50417	12.3133
001-103_T0_COL_LP_5p_N1__GACGTGCCATCATCCC-1	4.38344	11.8324
001-103_T0_COL_LP_5p_N1__CATCGGGTCTGGTGTA-1	3.07686	11.4692
001-103_T0_COL_LP_5p_N1__GTGCTTCAGTGGGATC-1	5.06331	11.4552
001-103_T0_COL_LP_5p_N1__ATCCGAAGTGTAATGA-1	4.28396	11.493
001-103_T0_COL_LP_5p_N1__GCTCTGTCACCACGTG-1	5.12413	11.7445
001-103_T0_COL_LP_5p_N1__ATTGGACAGCCAGAAC-1	4.67833	12.1435
001-103_T0_COL_LP_5p_N1__TCGCGTTGTAGAGCTG-1	4.09753	11.5222
001-103_T0_COL_LP_5p_N1__CATCAAGAGCTACCGC-1	3.42069	12.0925
001-103_T0_COL_LP_5p_N1__AACTCCCTCCGCATAA-1	4.44361	12.3934
001-103_T0_COL_LP_5p_N1__CCTACACTCTCGCATC-1	4.354	11.8105
001-103_T0_COL_LP_5p_N1__CGATTGAAGCAGGCTA-1	4.73831	12.0123
001-103_T0_COL_LP_5p_N1__CAGCTAACAGTTCATG-1	4.76854	11.3679
001-103_T0_COL_LP_5p_N1__ACACTGAAGCGGATCA-1	4.47534	12.2311
001-103_T0_COL_LP_5p_N1__GATCTAGCAAACTGTC-1	4.80841	12.4093
001-103_T0_COL_LP_5p_N1__GTAACGTCATGTAGTC-1	3.73178	12.0503
001-103_T0_COL_LP_5p_N1__ACCCACTGTGTGGCTC-1	3.82782	12.245
001-103_T0_COL_LP_5p_N1__TCACAAGTCCCAAGAT-1	4.47724	11.9213
001-103_T0_COL_LP_5p_N1__TGATTTCGTGCATCTA-1	5.03828	11.7472
001-103_T0_COL_LP_5p_N1__CAGATCATCCAGAGGA-1	4.46499	12.4356
001-103_T0_COL_LP_5p_N1__GGTGAAGCAGTAGAGC-1	4.31139	12.0562
001-103_T0_COL_LP_5p_N1__ATGGGAGAGGAGCGTT-1	3.32386	12.1291
001-103_T0_COL_LP_5p_N1__TTTCCTCAGATAGTCA-1	4.87061	11.5036
001-103_T0_COL_LP_5p_N1__AACTCTTAGATCTGCT-1	4.94939	12.2265
001-103_T0_COL_LP_5p_N1__CAGCTGGCATGACATC-1	5.06585	11.8961
001-103_T0_COL_LP_5p_N1__GTATCTTTCTCCCTGA-1	5.14964	12.3831
001-103_T0_COL_LP_5p_N1__AGGGTGACATAGACTC-1	4.45568	11.9393
001-103_T0_COL_LP_5p_N1__AGCGGTCTCAGTGCAT-1	5.39972	11.7455
001-103_T0_COL_LP_5p_N1__ATAACGCGTGGGTATG-1	5.12372	11.4952
001-103_T0_COL_LP_5p_N1__CCACTACGTGAAGGCT-1	4.71957	12.0795
001-103_T0_COL_LP_5p_N1__ATTCTACAGGAATTAC-1	4.47768	11.2939
001-103_T0_COL_LP_5p_N1__CTCGGAGGTAGCCTAT-1	4.06818	12.4785
001-103_T0_COL_LP_5p_N1__TGACTAGAGCCAGTAG-1	3.94548	12.465
001-103_T0_COL_LP_5p_N1__CCCAATCAGGAGCGAG-1	3.61201	11.6999
001-103_T0_COL_LP_5p_N1__CGTAGGCCAAGACGTG-1	4.41495	12.1806
001-103_T0_COL_LP_5p_N1__GTATCTTCACCATGTA-1	5.5871	11.1535
001-103_T0_COL_LP_5p_N1__CGTGTCTGTAGCTGCC-1	4.72849	11.0132
001-103_T0_COL_LP_5p_N1__TTAGGCATCCTCGCAT-1	3.23682	11.92
001-103_T0_COL_LP_5p_N1__CGTGTCTAGTCAATAG-1	3.90285	12.2713
001-103_T0_COL_LP_5p_N1__GATCGATAGGGCTTGA-1	4.69045	11.4402
001-103_T0_COL_LP_5p_N1__GGCGACTGTTCCACAA-1	3.3529	11.5798
001-103_T0_COL_LP_5p_N1__CTACCCAGTGAGGCTA-1	5.35375	11.629
001-103_T0_COL_LP_5p_N1__CTAAGACCACGTTGGC-1	3.58326	12.3495
001-103_T0_COL_LP_5p_N1__CAACTAGGTAACGTTC-1	4.60772	11.9303
001-103_T0_COL_LP_5p_N1__AACACGTTCATCGCTC-1	5.21153	11.6052
001-103_T0_COL_LP_5p_N1__TTTGCGCAGGTACTCT-1	3.99106	12.2939
001-103_T0_COL_LP_5p_N1__TCAATCTTCTGTTGAG-1	2.89434	12.3367
001-103_T0_COL_LP_5p_N1__CGGACACAGGTAGCTG-1	3.78135	12.563
001-103_T0_COL_LP_5p_N1__GCTTGAACATACGCCG-1	4.04838	12.0677
001-103_T0_COL_LP_5p_N1__AGCTTGACAGTATCTG-1	5.19816	11.2342
001-103_T0_COL_LP_5p_N1__TATTACCAGCTTCGCG-1	4.1964	12.1319
001-103_T0_COL_LP_5p_N1__GTGCGGTTCACTATTC-1	5.31736	11.9767
001-103_T0_COL_LP_5p_N1__TGCCCTAAGCGTGTCC-1	4.96272	12.3948
