## Supplemental Table 2 - UMAP Coordinates for "Divergent T Cell Phenotypes Define Pediatric Crohn’s Disease and Ulcerative Colitis" (part 30 of 79)

### Sheet: AllCells (continued)
barcode	X_umap1	X_umap2
001-103_T0_COL_LP_5p_N1__CTTAACTAGGGTGTGT-1	3.95842	11.1538
001-103_T0_COL_LP_5p_N1__GTACTTTAGGTGATTA-1	4.292	12.4262
001-103_T0_COL_LP_5p_N1__CCGTGGACAGGAACGT-1	3.51669	11.3332
001-103_T0_COL_LP_5p_N1__CGGACACAGGTGATAT-1	5.07642	11.5212
001-103_T0_COL_LP_5p_N1__ATTCTACCACCAGATT-1	4.64675	10.6755
001-103_T0_COL_LP_5p_N1__TTTCCTCGTTAGTGGG-1	4.5647	12.4334
001-103_T0_COL_LP_5p_N1__GGTGCGTTCGAATCCA-1	4.56048	11.5458
001-103_T0_COL_LP_5p_N1__CGGGTCATCACTGGGC-1	4.89697	10.9634
001-103_T0_COL_LP_5p_N1__TCTCATAGTCTGGTCG-1	4.25327	12.1857
001-103_T0_COL_LP_5p_N1__ACATGGTAGCCACTAT-1	4.79118	11.9061
001-103_T0_COL_LP_5p_N1__GTAGGCCAGAGATGAG-1	3.76684	10.965
001-103_T0_COL_LP_5p_N1__TGCCCATCATGGAATA-1	4.10532	12.5048
001-103_T0_COL_LP_5p_N1__TGTGGTAAGTCAAGCG-1	4.44509	11.191
001-103_T0_COL_LP_5p_N1__TTTGTCATCAGTCAGT-1	4.59008	11.8065
001-103_T0_COL_LP_5p_N1__CGCGTTTCATCTATGG-1	3.61129	12.5778
001-103_T0_COL_LP_5p_N1__TACCTATTCTCTGCTG-1	5.13508	11.0328
001-103_T0_COL_LP_5p_N1__CGGAGTCAGCCAGAAC-1	4.83913	11.6651
001-103_T0_COL_LP_5p_N1__CGGACTGAGCTGTCTA-1	4.10904	11.8344
001-103_T0_COL_LP_5p_N1__CTGCGGAGTGGCTCCA-1	4.01425	12.0236
001-103_T0_COL_LP_5p_N1__GACGTGCGTACAAGTA-1	4.54073	11.1816
001-103_T0_COL_LP_5p_N1__ACGCCAGTCCATGCTC-1	3.74144	11.4612
001-103_T0_COL_LP_5p_N1__CGCGTTTAGAAGGGTA-1	5.05049	11.6868
001-103_T0_COL_LP_5p_N1__TAAGTGCTCGTCGTTC-1	4.79669	12.0154
001-103_T0_COL_LP_5p_N1__CTGTGCTGTCAACTGT-1	5.24371	11.8177
001-103_T0_COL_LP_5p_N1__ACGGGCTCAGCAGTTT-1	5.16843	11.7586
001-103_T0_COL_LP_5p_N1__CGTCACTGTTCCCTTG-1	4.7127	12.2552
001-103_T0_COL_LP_5p_N1__TACTCGCTCAGCTCTC-1	4.90651	11.958
001-103_T0_COL_LP_5p_N1__TGACTTTAGTCCGGTC-1	4.74957	11.3887
001-103_T0_COL_LP_5p_N1__CTGCTGTCATGCCCGA-1	5.02064	12.084
001-103_T0_COL_LP_5p_N1__TGCGGGTCACAACGTT-1	4.18562	12.1425
001-103_T0_COL_LP_5p_N1__GTGGGTCTCCTAAGTG-1	4.16761	12.1322
001-103_T0_COL_LP_5p_N1__ACATCAGGTCTTGTCC-1	4.34053	12.6778
001-103_T0_COL_LP_5p_N1__TGCGCAGAGCGTTTAC-1	5.40181	11.5095
001-103_T0_COL_LP_5p_N1__GTACGTAAGTTCGCGC-1	3.3905	11.9615
001-103_T0_COL_LP_5p_N1__CGTCAGGAGTGGGATC-1	4.38291	12.1313
001-103_T0_COL_LP_5p_N1__CTCTACGCAAAGGAAG-1	4.25912	12.1093
001-103_T0_COL_LP_5p_N1__CCGTACTCAGCTGCAC-1	4.95149	11.3401
001-103_T0_COL_LP_5p_N1__CGCCAAGAGGTAGCTG-1	4.76905	11.9519
001-103_T0_COL_LP_5p_N1__CAAGGCCCAGCCTTTC-1	4.67368	11.3739
001-103_T0_COL_LP_5p_N1__TGCGTGGGTAGCGCAA-1	3.3213	11.4628
001-103_T0_COL_LP_5p_N1__ACGGCCACACTACAGT-1	3.7198	12.1962
001-103_T0_COL_LP_5p_N1__AGTCTTTGTACTCTCC-1	5.07903	12.1753
001-103_T0_COL_LP_5p_N1__ACGTCAACAAGAGTCG-1	4.62908	12.4522
001-103_T0_COL_LP_5p_N1__TAGAGCTTCATGGTCA-1	4.83851	12.2987
001-103_T0_COL_LP_5p_N1__TTAGGCAGTTCCACGG-1	4.70912	11.9701
001-103_T0_COL_LP_5p_N1__GCTGCAGGTTAAGATG-1	5.39507	12.351
001-103_T0_COL_LP_5p_N1__CTAACTTAGGTAGCCA-1	4.40884	11.7229
001-103_T0_COL_LP_5p_N1__CTCGAAATCGTTTAGG-1	4.88856	12.3479
001-103_T0_COL_LP_5p_N1__CTTACCGTCTTGTTTG-1	5.11485	12.1608
001-103_T0_COL_LP_5p_N1__AGTAGTCGTCTAGGTT-1	4.52062	11.9246
001-103_T0_COL_LP_5p_N1__TGTGGTATCTGGCGAC-1	4.57506	12.1882
001-103_T0_COL_LP_5p_N1__GACGGCTCACTTAACG-1	5.09401	11.8987
001-103_T0_COL_LP_5p_N1__CTGATCCGTTTGGCGC-1	4.57983	11.9904
001-103_T0_COL_LP_5p_N1__GGACATTTCACGGTTA-1	4.54749	12.0218
001-103_T0_COL_LP_5p_N1__AAAGCAAAGGGTTCCC-1	3.22996	12.1547
001-103_T0_COL_LP_5p_N1__ATCGAGTAGAGGGATA-1	4.74777	11.8196
001-103_T0_COL_LP_5p_N1__CATGGCGAGAGTCGGT-1	4.97615	11.7727
001-103_T0_COL_LP_5p_N1__AGGTCCGTCCTCATTA-1	4.25671	12.4357
001-103_T0_COL_LP_5p_N1__CACATTTGTTCCGGCA-1	4.768	11.7037
001-103_T0_COL_LP_5p_N1__CATCAGAAGCTCCTTC-1	5.24564	11.3773
001-103_T0_COL_LP_5p_N1__ACTTGTTCAGACTCGC-1	4.25666	11.801
001-103_T0_COL_LP_5p_N1__GATGAAAGTGCACCAC-1	4.53004	11.6989
001-103_T0_COL_LP_5p_N1__GTCAAGTCATTAGCCA-1	4.96668	11.4061
001-103_T0_COL_LP_5p_N1__GTGCTTCGTTTACTCT-1	4.05218	11.8963
001-103_T0_COL_LP_5p_N1__GACGCGTTCGGTTAAC-1	4.75475	12.0259
001-103_T0_COL_LP_5p_N1__AGTAGTCCATGGGACA-1	5.44304	11.5311
001-103_T0_COL_LP_5p_N1__GGGTCTGTCTCGTATT-1	4.49166	10.4672
001-103_T0_COL_LP_5p_N1__AACGTTGGTGTGGTTT-1	4.65444	12.12
001-103_T0_COL_LP_5p_N1__CTCGAGGCACAGCCCA-1	4.27612	11.5609
001-103_T0_COL_LP_5p_N1__ACGTCAATCTTGTATC-1	4.11372	11.3043
001-103_T0_COL_LP_5p_N1__AAAGTAGCATATACGC-1	3.73474	12.1798
001-103_T0_COL_LP_5p_N1__TTCCCAGTCCACTCCA-1	5.63579	11.8725
001-103_T0_COL_LP_5p_N1__TTTACTGAGTGTTGAA-1	4.17553	12.1959
001-103_T0_COL_LP_5p_N1__TGCGCAGTCCAGAAGG-1	3.1348	11.475
001-103_T0_COL_LP_5p_N1__TACTCATAGGACTGGT-1	5.05198	11.4647
001-103_T0_COL_LP_5p_N1__GCATGCGAGTACCGGA-1	4.53946	11.8307
001-103_T0_COL_LP_5p_N1__CATCGAACAGTATCTG-1	5.39081	11.902
001-103_T0_COL_LP_5p_N1__TGGCGCAAGTTTGCGT-1	4.36548	10.966
001-103_T0_COL_LP_5p_N1__TTCTCAAAGCATCATC-1	4.51293	11.444
001-103_T0_COL_LP_5p_N1__AACACGTTCGTACGGC-1	4.38442	12.4116
001-103_T0_COL_LP_5p_N1__CTTAACTGTCGCTTCT-1	3.65734	11.5834
001-103_T0_COL_LP_5p_N1__ACGAGGACAGATCCAT-1	4.99905	12.0659
001-103_T0_COL_LP_5p_N1__CTTTGCGAGAAGGTTT-1	5.28767	12.0826
001-103_T0_COL_LP_5p_N1__GATCGCGTCAGCGACC-1	4.90971	12.2833
001-103_T0_COL_LP_5p_N1__GACTAACCAGGATTGG-1	4.5628	11.3558
001-103_T0_COL_LP_5p_N1__TCGCGTTGTTACGGAG-1	4.4202	12.4265
001-103_T0_COL_LP_5p_N1__CTCATTAAGATGGCGT-1	4.64145	12.0777
001-103_T0_COL_LP_5p_N1__CCTATTATCTTGCATT-1	4.69026	12.0498
001-103_T0_COL_LP_5p_N1__AGAATAGTCTTGTCAT-1	5.30693	11.3925
001-103_T0_COL_LP_5p_N1__CGTGAGCGTGCATCTA-1	4.4309	11.8422
001-103_T0_COL_LP_5p_N1__AGATCTGGTCAATGTC-1	3.48176	12.3333
001-103_T0_COL_LP_5p_N1__CAGCGACCACTAAGTC-1	5.17103	11.8587
001-103_T0_COL_LP_5p_N1__GCATGTATCGCGTAGC-1	4.90128	11.5724
001-103_T0_COL_LP_5p_N1__CGGAGCTAGACTGTAA-1	5.15746	11.9106
001-103_T0_COL_LP_5p_N1__AAGACCTAGGGATACC-1	4.56266	12.3806
001-103_T0_COL_LP_5p_N1__GGCTGGTAGTGTGAAT-1	4.93102	11.3494
001-103_T0_COL_LP_5p_N1__CGACTTCGTCCATGAT-1	4.7856	11.6287
001-103_T0_COL_LP_5p_N1__TAGTTGGAGAGCCTAG-1	3.27254	11.2415
001-103_T0_COL_LP_5p_N1__TGGCCAGAGCCAGTTT-1	4.69914	11.8403
001-103_T0_COL_LP_5p_N1__GGTGTTAAGACTTGAA-1	4.68814	11.4981
001-103_T0_COL_LP_5p_N1__CCTTCCCCAGCTGTTA-1	4.25442	10.7695
001-103_T0_COL_LP_5p_N1__GACCAATTCTGAGTGT-1	4.63056	11.6066
001-103_T0_COL_LP_5p_N1__TGGCTGGTCTGGCGAC-1	4.24891	12.2352
001-103_T0_COL_LP_5p_N1__GTCGTAATCAAAGTAG-1	4.79514	10.9525
001-103_T0_COL_LP_5p_N1__TAAGTGCGTGCAGTAG-1	3.50566	12.3323
001-103_T0_COL_LP_5p_N1__CAAGGCCCAAAGGTGC-1	4.94382	11.932
001-103_T0_COL_LP_5p_N1__ACTGCTCAGAGTAAGG-1	5.15913	11.2051
001-103_T0_COL_LP_5p_N1__CAAGAAAAGAGACTTA-1	4.25996	12.422
001-103_T0_COL_LP_5p_N1__AGGCCGTTCCTACAGA-1	5.07909	11.5414
001-103_T0_COL_LP_5p_N1__CCCAATCCAAGCCGCT-1	4.17897	12.4713
001-103_T0_COL_LP_5p_N1__TTTGGTTTCTGGTGTA-1	4.31528	11.1341
001-103_T0_COL_LP_5p_N1__ACGGCCAGTCACTTCC-1	4.79279	11.935
001-103_T0_COL_LP_5p_N1__GGTGTTATCTATCGCC-1	4.99709	12.3262
001-103_T0_COL_LP_5p_N1__CGTTCTGTCTGTACGA-1	5.06592	12.1943
001-103_T0_COL_LP_5p_N1__GCTGCGAGTGATGTCT-1	4.1235	12.3987
001-103_T0_COL_LP_5p_N1__GTTAAGCCAAAGGTGC-1	4.7145	11.4272
001-103_T0_COL_LP_5p_N1__ACATACGAGAAGGCCT-1	5.49395	12.1392
001-103_T0_COL_LP_5p_N1__TCAACGAGTTCCACGG-1	4.69606	11.9827
001-103_T0_COL_LP_5p_N1__CCTCTGAAGCTTTGGT-1	3.13729	11.56
001-103_T0_COL_LP_5p_N1__CATCAAGCATACTCTT-1	5.0127	12.1242
001-103_T0_COL_LP_5p_N1__CAAGATCGTATCTGCA-1	4.72713	11.3555
001-103_T0_COL_LP_5p_N1__ACATGGTAGCGTGAGT-1	5.19205	11.6011
001-103_T0_COL_LP_5p_N1__CGGACACAGAGCTATA-1	5.60428	11.4349
001-103_T0_COL_LP_5p_N1__TGCCCATGTAGTGAAT-1	4.14526	11.195
001-103_T0_COL_LP_5p_N1__AGTGGGATCGGATGGA-1	4.07428	10.9054
001-103_T0_COL_LP_5p_N1__GGACGTCGTAAGTGTA-1	4.39024	11.5054
001-103_T0_COL_LP_5p_N1__GCTGGGTTCGCGGATC-1	4.92007	10.6912
001-103_T0_COL_LP_5p_N1__TGGGAAGCACGGTAAG-1	4.64013	12.3223
001-103_T0_COL_LP_5p_N1__TTCGAAGCAGGTGCCT-1	5.06875	12.3519
001-103_T0_COL_LP_5p_N1__CTAGAGTCAATCACAC-1	5.37222	10.9412
001-103_T0_COL_LP_5p_N1__ACCGTAATCCAGATCA-1	3.36222	12.1308
001-103_T0_COL_LP_5p_N1__GCTGGGTAGTGCGATG-1	3.54078	11.4218
001-103_T0_COL_LP_5p_N1__ACACCCTCATCGTCGG-1	4.35915	12.2887
001-103_T0_COL_LP_5p_N1__TTGGAACAGAAGGCCT-1	4.93965	12.2641
001-103_T0_COL_LP_5p_N1__TTGACTTAGCAGATCG-1	4.36663	11.2695
001-103_T0_COL_LP_5p_N1__TCGAGGCGTTTGGGCC-1	3.60915	11.8863
001-103_T0_COL_LP_5p_N1__TGAGCCGAGACCTAGG-1	5.09319	11.1492
001-103_T0_COL_LP_5p_N1__GAAACTCGTTCGTTGA-1	5.23449	12.234
001-103_T0_COL_LP_5p_N1__CTGTTTAGTCAATGTC-1	4.83536	12.2959
001-103_T0_COL_LP_5p_N1__CCATGTCGTTCGAATC-1	3.48951	12.0619
001-103_T0_COL_LP_5p_N1__GTCGTAATCGGCTTGG-1	5.09172	12.0827
001-103_T0_COL_LP_5p_N1__AAGACCTGTTCCGTCT-1	4.37313	12.0198
001-103_T0_COL_LP_5p_N1__ATTACTCCATCGGGTC-1	3.81928	11.7484
001-103_T0_COL_LP_5p_N1__AGAGCGACAATTCCTT-1	4.40015	12.7497
001-103_T0_COL_LP_5p_N1__CATCGAACAGATCCAT-1	5.13178	11.4261
001-103_T0_COL_LP_5p_N1__TCTGGAAAGAGCTATA-1	4.90048	12.0159
001-103_T0_COL_LP_5p_N1__CCCAATCAGGAGTTTA-1	3.53937	11.8907
001-103_T0_COL_LP_5p_N1__TCACAAGAGAATCTCC-1	5.053	12.0114
001-103_T0_COL_LP_5p_N1__TTCTACACAATCGGTT-1	4.46626	11.9299
001-103_T0_COL_LP_5p_N1__GGGCACTAGGTGCTAG-1	5.21663	11.695
001-103_T0_COL_LP_5p_N1__GTAGGCCAGCTGCGAA-1	5.13533	11.0215
001-103_T0_COL_LP_5p_N1__CATCAAGCATACGCTA-1	4.40942	11.3474
001-103_T0_COL_LP_5p_N1__GATGAGGTCGTCACGG-1	3.75859	12.3815
001-103_T0_COL_LP_5p_N1__TAGCCGGAGCGATGAC-1	4.50283	11.7393
001-103_T0_COL_LP_5p_N1__TAAACCGGTGTGACGA-1	4.83381	11.936
001-103_T0_COL_LP_5p_N1__ATCATGGTCACCATAG-1	4.89	11.7768
001-103_T0_COL_LP_5p_N1__CAAGAAATCGGCATCG-1	5.19958	11.8029
001-103_T0_COL_LP_5p_N1__CTTAACTCACGAAAGC-1	5.19492	11.6227
001-103_T0_COL_LP_5p_N1__TGAGCCGTCCTTGACC-1	4.20749	12.6211
001-103_T0_COL_LP_5p_N1__CCACTACCACAGCGTC-1	3.97394	12.2917
001-103_T0_COL_LP_5p_N1__GTGTTAGCATTAACCG-1	4.84805	11.3416
001-103_T0_COL_LP_5p_N1__CGTCACTTCCATGAGT-1	4.70443	12.0071
001-103_T0_COL_LP_5p_N1__CTCGTACTCGTTTATC-1	4.33194	11.9469
001-103_T0_COL_LP_5p_N1__CTTTGCGGTAAACACA-1	4.17125	11.0891
001-103_T0_COL_LP_5p_N1__GTGAAGGAGAACAACT-1	5.24468	11.5992
001-103_T0_COL_LP_5p_N1__GAAACTCGTCTAAACC-1	4.92462	11.9793
001-103_T0_COL_LP_5p_N1__ACGCCGACAGCTCGAC-1	5.25519	11.9193
001-103_T0_COL_LP_5p_N1__TGACAACAGCACACAG-1	5.11636	11.6632
001-103_T0_COL_LP_5p_N1__CGAATGTCAGCCTGTG-1	4.57202	12.4362
001-103_T0_COL_LP_5p_N1__AGGTCCGTCGTGGGAA-1	4.72238	11.6035
001-103_T0_COL_LP_5p_N1__AGAGCTTTCCCTAATT-1	4.04172	12.0993
001-103_T0_COL_LP_5p_N1__GCGACCACAATCTGCA-1	4.20617	11.9601
001-103_T0_COL_LP_5p_N1__ATAACGCCACCTCGGA-1	4.38424	12.3759
001-103_T0_COL_LP_5p_N1__AGCGGTCCATGTCCTC-1	4.35335	11.9512
001-103_T0_COL_LP_5p_N1__CACATAGAGGATATAC-1	4.62521	11.6781
001-103_T0_COL_LP_5p_N1__CCGGTAGGTGCCTGGT-1	5.20438	12.0322
001-103_T0_COL_LP_5p_N1__CTGAAACCACCTGGTG-1	4.63597	12.3094
001-103_T0_COL_LP_5p_N1__ATAAGAGCACAAGTAA-1	3.70336	12.2044
001-103_T0_COL_LP_5p_N1__CTTACCGTCACTTATC-1	4.32877	12.2078
001-103_T0_COL_LP_5p_N1__CCATTCGCATGCCTAA-1	4.74002	11.6294
001-103_T0_COL_LP_5p_N1__GAATAAGCAGTATGCT-1	5.19684	11.5557
001-103_T0_COL_LP_5p_N1__ATCATCTCACCACGTG-1	4.70783	11.3913
001-103_T0_COL_LP_5p_N1__GCTCTGTAGGCGACAT-1	4.85203	11.4255
001-103_T0_COL_LP_5p_N1__GTCCTCACACTGAAGG-1	4.96248	12.0871
001-103_T0_COL_LP_5p_N1__GTATTCTTCTCGCTTG-1	5.12067	11.4329
001-103_T0_COL_LP_5p_N1__CCTCTGAAGCACACAG-1	4.92148	12.2972
001-103_T0_COL_LP_5p_N1__ATGAGGGAGTGGTAAT-1	3.85549	11.4045
001-103_T0_COL_LP_5p_N1__GACTACACATTGGTAC-1	4.88935	12.0086
001-103_T0_COL_LP_5p_N1__TAGACCAAGACATAAC-1	4.73119	11.847
001-103_T0_COL_LP_5p_N1__GTATTCTTCCAGGGCT-1	4.69649	11.4776
001-103_T0_COL_LP_5p_N1__ACTATCTTCGACGGAA-1	3.73859	12.0189
001-103_T0_COL_LP_5p_N1__AGCGTATAGACACGAC-1	3.46279	12.0481
001-103_T0_COL_LP_5p_N1__CTCGTCACATGGTCAT-1	4.57322	12.8252
001-103_T0_COL_LP_5p_N1__GGCGTGTCAAAGAATC-1	4.70711	11.9322
001-103_T0_COL_LP_5p_N1__TCGGTAATCAGCGATT-1	5.34322	11.6532
001-103_T0_COL_LP_5p_N1__CAACCAAGTATCTGCA-1	5.0616	11.8391
001-103_T0_COL_LP_5p_N1__TGCTACCCAAGAGTCG-1	4.15228	12.3383
001-103_T0_COL_LP_5p_N1__ACGTCAAGTCATGCAT-1	4.53376	12.2047
001-103_T0_COL_LP_5p_N1__TAGTGGTGTAGGAGTC-1	4.55881	12.4033
001-103_T0_COL_LP_5p_N1__GTAACGTGTGGCGAAT-1	4.53407	11.7559
001-103_T0_COL_LP_5p_N1__CGACTTCTCATGTCCC-1	3.92316	12.0098
001-103_T0_COL_LP_5p_N1__AGCGTATCACGCTTTC-1	5.33619	11.4338
001-103_T0_COL_LP_5p_N1__TTTCCTCCACACGCTG-1	4.44094	12.0959
001-103_T0_COL_LP_5p_N1__AAAGATGGTCAATGTC-1	4.73608	12.5201
001-103_T0_COL_LP_5p_N1__GCCAAATAGCGTGAGT-1	4.66425	11.3094
001-103_T0_COL_LP_5p_N1__CACCACTGTAAGGGCT-1	4.82853	11.4827
001-103_T0_COL_LP_5p_N1__TTCCCAGCACTGTTAG-1	4.7542	11.4071
001-103_T0_COL_LP_5p_N1__CTCGGGACATGTCGAT-1	4.72629	12.312
001-103_T0_COL_LP_5p_N1__GAACGGATCAGTTCGA-1	5.06626	12.0425
001-103_T0_COL_LP_5p_N1__CGACCTTCAAGTACCT-1	4.57713	11.8599
001-103_T0_COL_LP_5p_N1__GAGGTGATCTCGTATT-1	4.74937	11.5139
001-103_T0_COL_LP_5p_N1__GTACGTATCAACACCA-1	5.26287	11.6762
001-103_T0_COL_LP_5p_N1__GGGAGATTCATCTGTT-1	4.91404	11.2381
001-103_T0_COL_LP_5p_N1__TTTCCTCTCTGCGTAA-1	4.88984	11.5258
001-103_T0_COL_LP_5p_N1__ATGAGGGCATACGCCG-1	5.30224	11.249
001-103_T0_COL_LP_5p_N1__AGAATAGTCAGTTCGA-1	4.53964	11.1535
001-103_T0_COL_LP_5p_N1__ATCGAGTCACTATCTT-1	4.05434	11.3689
001-103_T0_COL_LP_5p_N1__GGAAAGCAGCGCCTTG-1	3.71822	12.2497
001-103_T0_COL_LP_5p_N1__AGACGTTTCCTTTCTC-1	4.58639	11.6838
001-103_T0_COL_LP_5p_N1__CTCATTAAGACCCACC-1	4.33796	12.0776
001-103_T0_COL_LP_5p_N1__CCTTCCCCAATGGACG-1	4.49069	11.8994
001-103_T0_COL_LP_5p_N1__CGTCTACGTCCGACGT-1	4.65381	11.5445
001-103_T0_COL_LP_5p_N1__TATCAGGGTAGTGAAT-1	5.28203	11.5382
001-103_T0_COL_LP_5p_N1__CTAGAGTGTAAGTAGT-1	4.99416	10.859
001-103_T0_COL_LP_5p_N1__GGGATGACATATACGC-1	4.26926	11.7623
001-103_T0_COL_LP_5p_N1__CAGCTAAAGATCGGGT-1	3.76461	12.0538
001-103_T0_COL_LP_5p_N1__TGCACCTTCCGGGTGT-1	4.77956	12.5322
001-103_T0_COL_LP_5p_N1__CGAACATCATCGACGC-1	4.71559	11.6569
001-103_T0_COL_LP_5p_N1__CAACTAGAGTTGAGAT-1	4.3354	11.6902
001-103_T0_COL_LP_5p_N1__AACTCTTAGGGATGGG-1	4.94033	12.0957
001-103_T0_COL_LP_5p_N1__CGGACGTCAGTAGAGC-1	5.16976	11.6054
001-103_T0_COL_LP_5p_N1__CGTGAGCGTGACGGTA-1	5.3296	10.5476
001-103_T0_COL_LP_5p_N1__AAACGGGTCCAGTAGT-1	5.28323	11.0306
001-103_T0_COL_LP_5p_N1__CCCAGTTCAACGATCT-1	4.45819	11.7845
001-103_T0_COL_LP_5p_N1__GGCGTGTCAACTGGCC-1	5.21091	10.968
001-103_T0_COL_LP_5p_N1__AAGGCAGCAAAGCAAT-1	4.55624	11.811
001-103_T0_COL_LP_5p_N1__GAAGCAGTCGGCTTGG-1	5.15384	12.0582
001-103_T0_COL_LP_5p_N1__ACTGATGAGCGGCTTC-1	4.80267	12.1364
001-103_T0_COL_LP_5p_N1__CTGAAGTTCAGTCAGT-1	4.40009	11.8052
001-103_T0_COL_LP_5p_N1__TCTGAGATCGTTTAGG-1	5.03503	11.0121
001-103_T0_COL_LP_5p_N1__CATCAGATCATTGCCC-1	4.5263	11.8599
001-103_T0_COL_LP_5p_N1__TAAGTGCCAGGAATCG-1	5.3858	11.3224
001-103_T0_COL_LP_5p_N1__CCACCTATCACCTTAT-1	4.50973	11.6601
001-103_T0_COL_LP_5p_N1__CGATTGATCCAAAGTC-1	4.25227	11.894
001-103_T0_COL_LP_5p_N1__GGAACTTAGCGCCTTG-1	4.41236	11.9448
001-103_T0_COL_LP_5p_N1__ATTACTCGTTCCACGG-1	4.74704	12.7004
001-103_T0_COL_LP_5p_N1__CGATGTAAGGTGCTTT-1	5.14734	11.7859
001-103_T0_COL_LP_5p_N1__TTAACTCCAGCCTTTC-1	5.12673	11.513
001-103_T0_COL_LP_5p_N1__AGGGATGCAAGCCTAT-1	4.63277	11.4082
001-103_T0_COL_LP_5p_N1__GCACATAAGACAGAGA-1	5.11755	11.7199
001-103_T0_COL_LP_5p_N1__GTCAAGTGTTGTCGCG-1	4.87395	11.9054
001-103_T0_COL_LP_5p_N1__TTAACTCTCCCTAATT-1	4.24219	11.9002
001-103_T0_COL_LP_5p_N1__AGTGTCAGTTGAACTC-1	4.83822	11.5691
001-103_T0_COL_LP_5p_N1__CAACTAGAGGAACTGC-1	5.02353	10.7816
001-103_T0_COL_LP_5p_N1__CGAACATAGCACCGCT-1	4.41747	11.2439
001-103_T0_COL_LP_5p_N1__CACCTTGCAGGCGATA-1	4.66539	11.5422
001-103_T0_COL_LP_5p_N1__CTCATTAGTAGAAAGG-1	5.24306	11.5591
001-103_T0_COL_LP_5p_N1__TGCCCTACATCGGAAG-1	4.09139	12.5596
001-103_T0_COL_LP_5p_N1__GACGGCTTCATATCGG-1	4.72934	12.109
001-103_T0_COL_LP_5p_N1__TGAGCCGGTCCCTTGT-1	4.53228	12.2555
001-103_T0_COL_LP_5p_N1__ACATGGTTCGTTTATC-1	4.83374	11.6447
001-103_T0_COL_LP_5p_N1__AGGCCACTCTTGAGAC-1	4.89444	12.0371
001-103_T0_COL_LP_5p_N1__GTGGGTCCATGTAGTC-1	4.20536	11.9447
001-103_T0_COL_LP_5p_N1__GATCTAGTCCATGCTC-1	3.96567	12.5503
001-103_T0_COL_LP_5p_N1__CTAACTTTCAAACGGG-1	4.74102	11.5125
001-103_T0_COL_LP_5p_N1__AACTCAGCAAATCCGT-1	4.75977	12.0078
001-103_T0_COL_LP_5p_N1__CATGCCTGTCAGAGGT-1	4.88295	11.0882
001-103_T0_COL_LP_5p_N1__CGCTGGACATTATCTC-1	5.00957	11.3146
001-103_T0_COL_LP_5p_N1__ATAACGCAGGTGCTTT-1	5.01277	11.9094
001-103_T0_COL_LP_5p_N1__ATAAGAGAGGGTGTTG-1	4.93155	11.3885
001-103_T0_COL_LP_5p_N1__TGCGGGTAGTCGATAA-1	5.3789	11.0609
001-103_T0_COL_LP_5p_N1__TACGGATCATTTGCCC-1	4.6833	11.4723
001-103_T0_COL_LP_5p_N1__GATCGCGTCCTCGCAT-1	4.2479	12.4146
001-103_T0_COL_LP_5p_N1__TCACGAAGTTTGGCGC-1	4.54852	12.617
001-103_T0_COL_LP_5p_N1__GGACGTCTCGTCTGCT-1	4.92729	11.4623
001-103_T0_COL_LP_5p_N1__TTAGGCAGTTCGCTAA-1	4.2424	12.0494
001-103_T0_COL_LP_5p_N1__CGTAGGCTCAAACAAG-1	4.55522	12.5866
001-103_T0_COL_LP_5p_N1__CCATGTCAGATTACCC-1	3.37232	12.4748
001-103_T0_COL_LP_5p_N1__CCACGGACATTCTTAC-1	4.96163	11.7009
001-103_T0_COL_LP_5p_N1__GACGCGTTCCACTCCA-1	4.4764	12.8029
001-103_T0_COL_LP_5p_N1__GACGTGCAGGTTACCT-1	4.68666	12.0171
001-103_T0_COL_LP_5p_N1__GGGAGATTCCAAACTG-1	4.69986	12.453
001-103_T0_COL_LP_5p_N1__TTAGTTCCATGTAAGA-1	5.01807	11.9002
001-103_T0_COL_LP_5p_N1__TCTTTCCAGGCTATCT-1	4.88448	11.9667
001-103_T0_COL_LP_5p_N1__TGGCTGGCAAACGCGA-1	4.51505	12.2488
001-103_T0_COL_LP_5p_N1__GTACGTAAGTAGCGGT-1	4.5755	12.0796
001-103_T0_COL_LP_5p_N1__CTACGTCTCCCGGATG-1	4.29817	11.7226
001-103_T0_COL_LP_5p_N1__AACTCCCCACTAGTAC-1	3.51585	11.5267
001-103_T0_COL_LP_5p_N1__GTCACGGGTAAGTTCC-1	4.75435	11.6727
001-103_T0_COL_LP_5p_N1__AAAGCAATCTTGTCAT-1	5.23066	11.0145
001-103_T0_COL_LP_5p_N1__GATGAAATCCAAACTG-1	5.04282	11.8786
001-103_T0_COL_LP_5p_N1__GTCCTCACATTGCGGC-1	5.04987	12.1402
001-103_T0_COL_LP_5p_N1__TTTGGTTTCTCGCTTG-1	4.47949	12.6789
001-103_T0_COL_LP_5p_N1__CTTAACTAGTCGTTTG-1	4.3149	11.8703
001-103_T0_COL_LP_5p_N1__CGGAGCTGTGGTCCGT-1	4.64494	11.8453
001-103_T0_COL_LP_5p_N1__ACTGAACGTGTCTGAT-1	4.63027	11.4893
001-103_T0_COL_LP_5p_N1__TACGGTACAGATCGGA-1	3.80996	12.2227
001-103_T0_COL_LP_5p_N1__CGATGGCGTTATGTGC-1	4.74295	11.6233
001-103_T0_COL_LP_5p_N1__CGAGCACTCAGCTGGC-1	4.94553	11.6065
001-103_T0_COL_LP_5p_N1__TCAGGTACATCTCGCT-1	4.46242	11.4117
001-103_T0_COL_LP_5p_N1__TGCTACCAGAGCTTCT-1	4.70334	12.3481
001-103_T0_COL_LP_5p_N1__TCTCTAAAGTGGTAAT-1	4.89873	11.0357
001-103_T0_COL_LP_5p_N1__CCTATTAAGGATGGAA-1	4.85565	11.1948
001-103_T0_COL_LP_5p_N1__GACTACAGTGTCCTCT-1	4.41719	12.1665
001-103_T0_COL_LP_5p_N1__TGAGCATGTCATCCCT-1	4.94632	11.2593
001-103_T0_COL_LP_5p_N1__CGTTGGGCATATGCTG-1	4.78557	12.0094
001-103_T0_COL_LP_5p_N1__GCGGGTTGTAGGGACT-1	5.15991	11.4854
001-103_T0_COL_LP_5p_N1__AAGGAGCAGTTACGGG-1	5.35616	11.9437
001-103_T0_COL_LP_5p_N1__TACGGTAAGTGTACTC-1	4.78492	11.2489
001-103_T0_COL_LP_5p_N1__TGACAACAGTGCCAGA-1	4.91166	11.3979
001-103_T0_COL_LP_5p_N1__CCTACCATCCTTTCGG-1	4.99354	11.5066
001-103_T0_COL_LP_5p_N1__TACGGATGTGCGATAG-1	3.8016	11.8834
001-103_T0_COL_LP_5p_N1__TTCGAAGCATTGGGCC-1	4.96392	12.1344
001-103_T0_COL_LP_5p_N1__TTTATGCTCCACGCAG-1	4.24464	12.2739
001-103_T0_COL_LP_5p_N1__GAAATGAGTTGTCGCG-1	5.2957	11.3638
001-103_T0_COL_LP_5p_N1__CATGGCGTCGGAAACG-1	4.12751	12.2134
001-103_T0_COL_LP_5p_N1__TTTGTCAGTTAGATGA-1	5.03656	11.2431
001-103_T0_COL_LP_5p_N1__CAAGGCCCATCGATTG-1	4.89604	11.5154
001-103_T0_COL_LP_5p_N1__GATTCAGAGCTGTCTA-1	4.75934	11.6273
001-103_T0_COL_LP_5p_N1__GCAGCCAAGTGTCTCA-1	5.39019	12.2887
001-103_T0_COL_LP_5p_N1__ACCTTTAAGATCCCAT-1	4.9688	11.2454
001-103_T0_COL_LP_5p_N1__GACTACATCCCAACGG-1	5.41605	12.33
001-103_T0_COL_LP_5p_N1__CAAGTTGAGCATCATC-1	3.68978	11.7232
001-103_T0_COL_LP_5p_N1__AATCGGTAGATGCCAG-1	3.99226	11.7936
001-103_T0_COL_LP_5p_N1__TCGGTAAAGTCCGGTC-1	5.05595	12.0639
001-103_T0_COL_LP_5p_N1__CGTTGGGCACCAGGTC-1	3.80125	12.4634
001-103_T0_COL_LP_5p_N1__AGCATACGTACCGTTA-1	4.91855	11.1771
001-103_T0_COL_LP_5p_N1__CTAAGACTCGCACTCT-1	4.99357	11.7732
001-103_T0_COL_LP_5p_N1__TGGCCAGGTCCTCCAT-1	4.87175	12.4266
001-103_T0_COL_LP_5p_N1__GTATTCTAGGACAGCT-1	4.91695	11.1369
001-103_T0_COL_LP_5p_N1__CTTTGCGGTCTGCAAT-1	4.21286	11.7934
001-103_T0_COL_LP_5p_N1__AGCTCCTGTTCTGTTT-1	4.44483	12.5191
001-103_T0_COL_LP_5p_N1__CTCCTAGCACGCCAGT-1	5.2283	11.5687
001-103_T0_COL_LP_5p_N1__CGAACATGTAAGTAGT-1	3.58413	12.0755
001-103_T0_COL_LP_5p_N1__GGGACCTCACGGTGTC-1	4.04047	11.9403
001-103_T0_COL_LP_5p_N1__TCAGGTATCTCCCTGA-1	4.69916	11.8326
001-103_T0_COL_LP_5p_N1__TTGTAGGCAAGGTTTC-1	4.75067	12.1741
001-103_T0_COL_LP_5p_N1__AATCCAGTCTCACATT-1	5.44168	11.8293
001-103_T0_COL_LP_5p_N1__CCTTCCCGTCATACTG-1	4.94621	12.1296
001-103_T0_COL_LP_5p_N1__TCAGGTAGTAGCGTAG-1	3.69838	11.3839
001-103_T0_COL_LP_5p_N1__CGCGGTATCTTGTCAT-1	4.94707	11.539
001-103_T0_COL_LP_5p_N1__AGTCTTTCACGTCTCT-1	4.86667	11.6457
001-103_T0_COL_LP_5p_N1__CAGCCGAGTGCGGTAA-1	4.40425	12.5683
001-103_T0_COL_LP_5p_N1__TGCGCAGCACATCTTT-1	4.76552	10.7206
001-103_T0_COL_LP_5p_N1__ACGCCAGTCTTGACGA-1	3.54542	11.5749
001-103_T0_COL_LP_5p_N1__CATTATCCAGAGTGTG-1	4.97457	12.2149
001-103_T0_COL_LP_5p_N1__TCATTACCACGAGGTA-1	4.46679	12.2315
001-103_T0_COL_LP_5p_N1__TCGAGGCCATCAGTAC-1	5.20553	11.8476
001-103_T0_COL_LP_5p_N1__ACATCAGCAGCCTATA-1	5.30013	11.5053
001-103_T0_COL_LP_5p_N1__CAACCAAGTCAATGTC-1	3.91631	12.3807
001-103_T0_COL_LP_5p_N1__CGTCCATTCGGTGTTA-1	5.00828	11.7336
001-103_T0_COL_LP_5p_N1__CGAGCCAGTAAGGGAA-1	4.62235	12.5085
001-103_T0_COL_LP_5p_N1__TGCTGCTCAAGGACAC-1	5.18033	11.5686
001-103_T0_COL_LP_5p_N1__GCTGCAGTCGGATGGA-1	4.58261	11.914
001-103_T0_COL_LP_5p_N1__GACGCGTGTACCTACA-1	4.35962	12.553
001-103_T0_COL_LP_5p_N1__CAGGTGCGTTCTGGTA-1	4.96902	11.099
001-103_T0_COL_LP_5p_N1__TAAGCGTCACGCATCG-1	4.20058	11.9767
001-103_T0_COL_LP_5p_N1__AACGTTGAGTTATCGC-1	3.90979	11.1795
001-103_T0_COL_LP_5p_N1__CGTTGGGAGGCCCTTG-1	3.84274	11.3214
001-103_T0_COL_LP_5p_N1__CGGACTGGTCCGAAGA-1	5.16998	11.568
001-103_T0_COL_LP_5p_N1__GCGACCAAGCTACCGC-1	4.8787	11.1339
001-103_T0_COL_LP_5p_N1__CTACACCCATCCTAGA-1	4.9413	11.589
001-103_T0_COL_LP_5p_N1__GATCTAGCATTGGGCC-1	4.57247	11.7764
001-103_T0_COL_LP_5p_N1__CTGATCCCACTGAAGG-1	4.2186	11.4419
001-103_T0_COL_LP_5p_N1__GCTTCCAGTTCAACCA-1	5.02225	10.8996
001-103_T0_COL_LP_5p_N1__CGCCAAGAGTTGAGAT-1	4.57165	11.6982
001-103_T0_COL_LP_5p_N1__TGCGGGTCACAGGCCT-1	5.01407	11.5485
001-103_T0_COL_LP_5p_N1__CACATAGCAGTAAGCG-1	4.85378	11.3553
001-103_T0_COL_LP_5p_N1__CGTGAGCAGCGATCCC-1	4.72145	11.7641
001-103_T0_COL_LP_5p_N1__CAAGATCTCACAGGCC-1	4.47128	12.2162
001-103_T0_COL_LP_5p_N1__AGAATAGTCGACCAGC-1	4.87891	12.1563
001-103_T0_COL_LP_5p_N1__AGGCCACCATCGGAAG-1	3.65453	12.3269
001-103_T0_COL_LP_5p_N1__GTACTTTCACATCTTT-1	5.47485	11.1922
001-103_T0_COL_LP_5p_N1__CCTATTATCTGGCGAC-1	4.58692	12.4273
001-103_T0_COL_LP_5p_N1__TTGCCGTTCGGCGCTA-1	4.73051	11.3673
001-103_T0_COL_LP_5p_N1__ACCTTTACACTGCCAG-1	4.35974	11.3369
001-103_T0_COL_LP_5p_N1__GACGCGTGTGCTAGCC-1	4.88408	11.7516
001-103_T0_COL_LP_5p_N1__GACAGAGTCAGTTTGG-1	4.32159	10.9838
001-103_T0_COL_LP_5p_N1__CGTGTAAAGGAATTAC-1	4.76123	11.5812
003-002_T0_COL_LP_5p_N1__CCTATTAGTCATATGC-1	1.8525	11.4327
003-002_T0_COL_LP_5p_N1__TCTGGAACACTGTTAG-1	2.00946	11.666
003-002_T0_COL_LP_5p_N1__GCTCTGTCAGCGTCCA-1	2.74789	11.3644
003-002_T0_COL_LP_5p_N1__ACTTTCAGTGATAAAC-1	3.21791	11.3117
003-002_T0_COL_LP_5p_N1__CGTGTCTGTCTAACGT-1	2.41948	12.0136
003-002_T0_COL_LP_5p_N1__TCTCTAAAGCATCATC-1	2.85135	12.086
003-002_T0_COL_LP_5p_N1__TTTCCTCTCGCCCTTA-1	3.2798	12.4328
003-002_T0_COL_LP_5p_N1__CGGACTGAGCAGGCTA-1	2.59153	12.484
003-002_T0_COL_LP_5p_N1__CTGGTCTTCCGCGCAA-1	2.48787	11.8568
003-002_T0_COL_LP_5p_N1__AGGGTGAAGTATGACA-1	3.50409	12.3047
003-002_T0_COL_LP_5p_N1__TATGCCCTCAGGCGAA-1	4.0356	12.7087
003-002_T0_COL_LP_5p_N1__CGTCAGGGTCTAGGTT-1	3.09582	12.5207
003-002_T0_COL_LP_5p_N1__CTAGAGTCATAGACTC-1	2.48906	11.9177
003-002_T0_COL_LP_5p_N1__GTCATTTCACCGGAAA-1	2.84483	11.8235
003-002_T0_COL_LP_5p_N1__CCATTCGTCCTGCCAT-1	3.21192	12.0796
003-002_T0_COL_LP_5p_N1__CTAAGACTCGTAGATC-1	2.72948	12.2706
003-002_T0_COL_LP_5p_N1__CGCTGGATCTGTCAAG-1	3.37683	11.611
003-002_T0_COL_LP_5p_N1__TGCTGCTAGGTGTTAA-1	3.78205	11.6549
003-002_T0_COL_LP_5p_N1__GTTAAGCTCTATCCCG-1	3.35691	11.8503
003-002_T0_COL_LP_5p_N1__GCGGGTTTCGTTGACA-1	2.94698	12.6001
003-002_T0_COL_LP_5p_N1__AACTGGTCATCCCACT-1	2.93796	12.0628
003-002_T0_COL_LP_5p_N1__TCGTAGAGTTATTCTC-1	3.13899	11.5911
003-002_T0_COL_LP_5p_N1__ACACCAACAGATGGCA-1	3.37319	11.531
003-002_T0_COL_LP_5p_N1__AATCCAGAGGCATTGG-1	3.30178	12.2381
003-002_T0_COL_LP_5p_N1__GCGCCAATCGCTGATA-1	4.34035	12.337
003-002_T0_COL_LP_5p_N1__AGGTCATCATTAGCCA-1	2.6303	12.2332
003-002_T0_COL_LP_5p_N1__CGGACTGAGATGTAAC-1	3.11442	11.8681
003-002_T0_COL_LP_5p_N1__AGCAGCCCAACGCACC-1	2.71635	12.3433
003-002_T0_COL_LP_5p_N1__GGTGCGTTCTCAAACG-1	3.21353	12.0473
003-002_T0_COL_LP_5p_N1__AAGCCGCGTGTGGTTT-1	2.89323	12.3752
003-002_T0_COL_LP_5p_N1__ACTGCTCAGTACTTGC-1	3.71853	12.2491
003-002_T0_COL_LP_5p_N1__CAAGTTGAGCGATAGC-1	2.85865	12.2462
003-002_T0_COL_LP_5p_N1__ATAAGAGGTAGCGATG-1	4.40052	12.7534
003-002_T0_COL_LP_5p_N1__CTAACTTCAGCTATTG-1	2.498	12.283
003-002_T0_COL_LP_5p_N1__TAAACCGTCTAACTGG-1	3.49243	12.0853
003-002_T0_COL_LP_5p_N1__ACTTTCACAGGACCCT-1	2.96767	11.6258
003-002_T0_COL_LP_5p_N1__TAAGTGCAGCTAAACA-1	2.66106	12.5163
003-002_T0_COL_LP_5p_N1__GTCGTAAAGTGGCACA-1	3.75533	12.5874
003-002_T0_COL_LP_5p_N1__GAAGCAGGTTCAGACT-1	3.20185	12.1435
003-002_T0_COL_LP_5p_N1__GATGAAAAGCTGCCCA-1	3.08298	12.1976
003-002_T0_COL_LP_5p_N1__CATGACACACATTCGA-1	4.35109	12.6674
003-002_T0_COL_LP_5p_N1__TCGGTAACACCAGGCT-1	2.94818	12.17
003-002_T0_COL_LP_5p_N1__GAGTCCGCATGCTAGT-1	3.47259	12.3145
003-002_T0_COL_LP_5p_N1__CTACCCACATAGACTC-1	4.68035	12.6778
003-002_T0_COL_LP_5p_N1__ATCTACTGTAGAAAGG-1	3.05426	11.903
003-002_T0_COL_LP_5p_N1__ACAGCTATCTTGACGA-1	3.3197	12.15
003-002_T0_COL_LP_5p_N1__TCTGAGAAGTGTACGG-1	3.4149	11.5764
003-002_T0_COL_LP_5p_N1__GCTCTGTGTTCGTGAT-1	3.41749	12.4274
003-002_T0_COL_LP_5p_N1__TCGTACCAGCGCCTTG-1	4.18121	12.66
003-002_T0_COL_LP_5p_N1__CTGAAGTCAGAGTGTG-1	4.1147	11.85
003-002_T0_COL_LP_5p_N1__CTCTAATGTTACGGAG-1	3.45232	11.7379
003-002_T0_COL_LP_5p_N1__CAGCCGATCTTCATGT-1	3.93234	12.5529
003-002_T0_COL_LP_5p_N1__CTCATTAAGAGTCTGG-1	4.44969	12.5224
003-002_T0_COL_LP_5p_N1__CTTAGGACACAAGCCC-1	3.23676	12.3278
003-002_T0_COL_LP_5p_N1__CACAGTACACTTCGAA-1	3.26999	12.0039
003-002_T0_COL_LP_5p_N1__TTTACTGGTCTACCTC-1	3.31593	12.1882
003-002_T0_COL_LP_5p_N1__TGCGTGGGTAGAAAGG-1	3.13984	11.3017
003-002_T0_COL_LP_5p_N1__AGTGGGATCCAGGGCT-1	3.99121	12.5136
003-002_T0_COL_LP_5p_N1__TGCGTGGGTCAGCTAT-1	4.01757	12.6967
003-002_T0_COL_LP_5p_N1__AGTGTCAGTCCAGTAT-1	3.83458	12.5052
003-002_T0_COL_LP_5p_N1__CGGAGCTGTCTAGTGT-1	3.52068	12.2325
003-002_T0_COL_LP_5p_N1__CAACTAGCATAGGATA-1	4.04227	10.9067
003-002_T0_COL_LP_5p_N1__TGAGGGAGTTCGTGAT-1	3.50659	11.9527
003-002_T0_COL_LP_5p_N1__TTAGTTCAGTGGTCCC-1	3.16695	12.11
003-002_T0_COL_LP_5p_N1__GGAACTTGTTTGGCGC-1	4.12443	12.5487
003-002_T0_COL_LP_5p_N1__CAGGTGCTCTTAGCCC-1	4.17412	12.2528
003-004_T0_COL_LP_5p_N1__GTTACAGTCTTATCTG-1	1.80195	10.8439
003-004_T0_COL_LP_5p_N1__ACGAGCCTCAGTTAGC-1	1.01228	11.3157
003-004_T0_COL_LP_5p_N1__GTCCTCAGTAACGACG-1	1.76083	11.1144
003-004_T0_COL_LP_5p_N1__AGTCTTTAGGCCATAG-1	2.52191	10.2805
003-004_T0_COL_LP_5p_N1__TGTCCCAAGAGTTGGC-1	2.03038	10.9956
003-004_T0_COL_LP_5p_N1__TAGGCATTCAGTGCAT-1	2.13756	10.8936
003-004_T0_COL_LP_5p_N1__ACCTTTAGTATTCGTG-1	1.95594	10.1801
003-004_T0_COL_LP_5p_N1__GACGTGCCAAATACAG-1	1.70462	10.7164
003-004_T0_COL_LP_5p_N1__TCATTACTCACAAACC-1	1.91979	10.9518
003-004_T0_COL_LP_5p_N1__ACTTACTCACGAGGTA-1	1.58865	11.0522
003-004_T0_COL_LP_5p_N1__CTTAGGAGTGTTTGTG-1	1.59853	11.0549
003-004_T0_COL_LP_5p_N1__ATCGAGTGTAAATGTG-1	2.21421	11.349
003-004_T0_COL_LP_5p_N1__GACGCGTAGCGTCAAG-1	1.5794	9.66636
003-004_T0_COL_LP_5p_N1__AGCCTAAGTACAGACG-1	3.28494	9.77733
003-004_T0_COL_LP_5p_N1__GAGGTGACATAACCTG-1	2.94818	11.5743
003-004_T0_COL_LP_5p_N1__AGCCTAAAGAGATGAG-1	3.43914	9.55335
003-004_T0_COL_LP_5p_N1__TCTGAGATCTACGAGT-1	1.87804	10.0898
003-004_T0_COL_LP_5p_N1__TTGACTTCATGGTCTA-1	3.33381	9.56872
003-004_T0_COL_LP_5p_N1__CGTCTACCACGAAATA-1	2.67716	11.3836
003-004_T0_COL_LP_5p_N1__TCACAAGAGCTCTCGG-1	3.5628	11.3862
003-004_T0_COL_LP_5p_N1__TCGGGACCAGGTGCCT-1	2.38679	11.4707
003-004_T0_COL_LP_5p_N1__CTTAGGACATGACGGA-1	2.21874	10.8958
003-004_T0_COL_LP_5p_N1__TCATTACAGACAGAGA-1	3.01687	10.0484
003-004_T0_COL_LP_5p_N1__ACGAGCCCATGGAATA-1	3.03031	11.5841
003-004_T0_COL_LP_5p_N1__CTCACACGTAACGCGA-1	2.29392	12.0024
003-004_T0_COL_LP_5p_N1__ATTGGTGAGGCACATG-1	2.49652	11.3701
003-004_T0_COL_LP_5p_N1__CTGTTTATCAAGGTAA-1	2.54818	11.4875
003-004_T0_COL_LP_5p_N1__TGATTTCAGTGTTAGA-1	2.70001	10.7244
003-004_T0_COL_LP_5p_N1__AAGGTTCAGAGACTAT-1	2.37956	11.0025
003-004_T0_COL_LP_5p_N1__TAGCCGGCACCAACCG-1	3.25116	9.89583
003-004_T0_COL_LP_5p_N1__CGTTAGAGTAGCACGA-1	2.85445	11.9132
003-004_T0_COL_LP_5p_N1__AATCCAGGTTCATGGT-1	2.06175	11.5031
003-004_T0_COL_LP_5p_N1__GATGCTATCGGTGTCG-1	2.04062	11.5397
003-004_T0_COL_LP_5p_N1__AACTCCCAGGGCTTGA-1	2.2546	10.9042
003-004_T0_COL_LP_5p_N1__TCTCATACAGCCTATA-1	3.27239	9.70373
003-004_T0_COL_LP_5p_N1__TTTGTCAAGAGAACAG-1	2.92481	11.7046
003-004_T0_COL_LP_5p_N1__ACGCCAGTCAAGAAGT-1	2.31003	11.2762
003-004_T0_COL_LP_5p_N1__TGGCTGGCAAGAGGCT-1	2.88785	9.9774
003-004_T0_COL_LP_5p_N1__CATATGGAGCCCAGCT-1	2.5793	11.1396
003-004_T0_COL_LP_5p_N1__GCCAAATTCTAGAGTC-1	3.81233	11.6856
003-004_T0_COL_LP_5p_N1__GGGTCTGTCACGACTA-1	3.23359	12.047
003-004_T0_COL_LP_5p_N1__TATCAGGCAGATCTGT-1	2.34814	11.3468
003-004_T0_COL_LP_5p_N1__ACCTTTACACAGGCCT-1	2.2758	11.7553
003-004_T0_COL_LP_5p_N1__TCATTACCAGCATGAG-1	3.0973	10.9153
003-004_T0_COL_LP_5p_N1__CGGACGTTCTGTGCAA-1	2.66907	11.9746
003-004_T0_COL_LP_5p_N1__GCAGTTAGTTCGGCAC-1	2.44992	11.665
003-004_T0_COL_LP_5p_N1__AAACGGGTCGGTCTAA-1	3.00678	11.2542
003-004_T0_COL_LP_5p_N1__CAAGAAACATTAGCCA-1	2.47457	11.0157
003-004_T0_COL_LP_5p_N1__TCCACACGTGAAGGCT-1	2.84419	10.0672
003-004_T0_COL_LP_5p_N1__GGTATTGCACCTATCC-1	3.73822	10.7867
003-004_T0_COL_LP_5p_N1__GATGAGGGTCTCTCGT-1	3.16652	10.8915
003-004_T0_COL_LP_5p_N1__CTCACACTCGTGACAT-1	3.13769	10.7624
003-004_T0_COL_LP_5p_N1__ATGAGGGAGATCTGAA-1	3.711	11.7834
003-004_T0_COL_LP_5p_N1__TTCTCCTAGCGATTCT-1	5.00191	11.9709
003-004_T0_COL_LP_5p_N1__GGACGTCTCCTATGTT-1	3.16841	9.74224
003-004_T0_COL_LP_5p_N1__CGGCTAGGTCTAGTGT-1	2.43715	11.3723
003-004_T0_COL_LP_5p_N1__GATCAGTAGCTAGTGG-1	3.09161	9.74354
003-004_T0_COL_LP_5p_N1__AGTGAGGAGAGTAAGG-1	2.20771	10.8654
003-004_T0_COL_LP_5p_N1__CACTCCAAGAAACCAT-1	2.44428	11.1871
003-004_T0_COL_LP_5p_N1__GTGGGTCAGGTGCAAC-1	2.85658	11.5767
003-004_T0_COL_LP_5p_N1__TACGGGCGTACGCTGC-1	3.04477	10.3267
003-004_T0_COL_LP_5p_N1__ATCATGGCAGACAAAT-1	4.82382	11.798
003-004_T0_COL_LP_5p_N1__GTTAAGCTCAGCGATT-1	2.89769	10.1724
003-004_T0_COL_LP_5p_N1__GAAACTCGTTACGTCA-1	4.56629	11.3645
003-004_T0_COL_LP_5p_N1__ACACCGGGTCAGTGGA-1	2.86164	9.54402
003-004_T0_COL_LP_5p_N1__AAGCCGCGTCTGCCAG-1	2.92667	11.2621
003-004_T0_COL_LP_5p_N1__AACTCAGAGGCGACAT-1	3.01346	11.9836
003-004_T0_COL_LP_5p_N1__TACTTACAGGAGTACC-1	2.64268	10.7482
003-004_T0_COL_LP_5p_N1__ACGCAGCTCAGGCAAG-1	3.76331	11.074
003-004_T0_COL_LP_5p_N1__CGATCGGTCTGAGGGA-1	3.4025	9.90797
003-004_T0_COL_LP_5p_N1__CGATTGATCACCCTCA-1	3.0641	12.386
003-004_T0_COL_LP_5p_N1__CTCGTACAGTCATGCT-1	3.08699	11.7368
003-004_T0_COL_LP_5p_N1__ACGCAGCAGGTGCTAG-1	3.08301	12.4737
003-004_T0_COL_LP_5p_N1__CATCGGGTCAACGCTA-1	2.81844	11.5039
003-004_T0_COL_LP_5p_N1__GATCAGTTCATCTGTT-1	3.17204	9.98588
003-004_T0_COL_LP_5p_N1__CCGTACTCACAGGAGT-1	2.57762	11.4307
003-004_T0_COL_LP_5p_N1__TAGCCGGGTTCTGGTA-1	2.61362	11.7949
003-004_T0_COL_LP_5p_N1__GGTGAAGGTAGCGTAG-1	2.72369	9.70513
003-004_T0_COL_LP_5p_N1__CTACGTCTCGATGAGG-1	2.74093	9.90062
003-004_T0_COL_LP_5p_N1__ACCCACTGTCAGAGGT-1	3.24815	11.4398
003-004_T0_COL_LP_5p_N1__TCAATCTTCCATGCTC-1	2.35724	11.0487
003-004_T0_COL_LP_5p_N1__GAACATCTCGTGGACC-1	2.99771	11.2566
003-004_T0_COL_LP_5p_N1__TGGGCGTAGATAGGAG-1	4.42088	11.9531
003-004_T0_COL_LP_5p_N1__GCAATCATCCTCCTAG-1	4.03922	12.636
003-004_T0_COL_LP_5p_N1__TCGAGGCCAGGTCTCG-1	3.53663	11.0049
003-004_T0_COL_LP_5p_N1__TCGAGGCCACAGACAG-1	3.53371	10.946
003-004_T0_COL_LP_5p_N1__GACACGCAGGCAAAGA-1	4.31072	11.9601
003-004_T0_COL_LP_5p_N1__GGACAGAAGGTGTGGT-1	3.66221	11.2459
003-004_T0_COL_LP_5p_N1__CGATCGGAGACTGGGT-1	2.93888	10.6943
003-004_T0_COL_LP_5p_N1__TAGACCACAATCGAAA-1	5.0375	11.7904
003-004_T0_COL_LP_5p_N1__AATCGGTTCGTGACAT-1	3.0183	10.0784
003-004_T0_COL_LP_5p_N1__CAAGGCCGTGAGTATA-1	4.3722	11.7892
003-004_T0_COL_LP_5p_N1__TTGGCAAAGGACCACA-1	3.89393	11.6038
003-004_T0_COL_LP_5p_N1__AACCATGAGTTCCACA-1	3.28103	11.6476
003-004_T0_COL_LP_5p_N1__CGCTATCAGGATCGCA-1	3.0607	9.99579
003-004_T0_COL_LP_5p_N1__ACGAGCCAGGCACATG-1	5.07312	11.5782
003-004_T0_COL_LP_5p_N1__GGACAGATCCTTTCTC-1	4.20728	11.7526
003-004_T0_COL_LP_5p_N1__CAAGATCTCCAATGGT-1	3.80832	10.6523
003-004_T0_COL_LP_5p_N1__AAAGATGGTCATACTG-1	3.08867	11.5294
003-004_T0_COL_LP_5p_N1__AGTGAGGCACAGACAG-1	3.64929	12.0284
003-004_T0_COL_LP_5p_N1__CCATGTCTCGGAAACG-1	3.93869	11.2688
003-004_T0_COL_LP_5p_N1__CTACCCACAGTTCATG-1	4.48432	10.6706
003-004_T0_COL_LP_5p_N1__TTTGCGCAGATGCCTT-1	3.09847	9.95097
003-004_T0_COL_LP_5p_N1__TTTGGTTCAGGGTTAG-1	3.71505	11.7088
003-004_T0_COL_LP_5p_N1__ACACTGATCCATTCTA-1	4.36091	10.9937
003-004_T0_COL_LP_5p_N1__ACCTTTACATCGATGT-1	3.34775	10.7785
003-004_T0_COL_LP_5p_N1__ATCATGGCAAGTCTGT-1	4.70603	12.195
003-004_T0_COL_LP_5p_N1__TGGGCGTCAGCTATTG-1	4.14482	11.9377
003-004_T0_COL_LP_5p_N1__CCTCAGTTCTTGTATC-1	5.26242	11.1209
003-004_T0_COL_LP_5p_N1__CAGCCGATCCTCAACC-1	5.11538	10.8815
003-004_T0_COL_LP_5p_N1__ATCTGCCGTTCCACGG-1	4.68629	10.9965
003-004_T0_COL_LP_5p_N1__CAGCCGAGTTGATTGC-1	4.96971	11.8709
003-004_T0_COL_LP_5p_N1__TTGCCGTCACCGAAAG-1	4.82396	10.7832
003-004_T0_COL_LP_5p_N1__GGGACCTCATCACGTA-1	3.95624	11.6814
003-004_T0_COL_LP_5p_N1__AAGCCGCTCGAATGCT-1	4.21817	11.4667
003-004_T0_COL_LP_5p_N1__TCAGATGCAGGTGCCT-1	3.94004	12.3236
003-004_T0_COL_LP_5p_N1__CGTGTAAAGGCCCTTG-1	3.80499	11.2298
003-004_T0_COL_LP_5p_N1__TTGCCGTAGATCCTGT-1	4.73345	11.8972
003-004_T0_COL_LP_5p_N1__TGAGCCGCATTTCAGG-1	3.88472	11.7976
003-004_T0_COL_LP_5p_N1__GGAACTTCACCCATGG-1	4.06088	10.8911
003-004_T0_COL_LP_5p_N1__CGGCTAGAGGTCATCT-1	5.10104	11.9139
003-004_T0_COL_LP_5p_N1__CGGCTAGCAATCGAAA-1	4.52864	11.7569
003-004_T0_COL_LP_5p_N1__CACCACTTCGGTCCGA-1	3.14852	11.9927
003-004_T0_COL_LP_5p_N1__TCTGGAAGTAAATGTG-1	5.2272	11.4319
003-004_T0_COL_LP_5p_N1__GGTGTTACACGAAGCA-1	4.00982	12.3769
003-004_T0_COL_LP_5p_N1__TACGGGCCAAACTGTC-1	4.86588	12.5305
003-004_T0_COL_LP_5p_N1__ACGTCAATCAAGCCTA-1	3.93169	11.4645
003-004_T0_COL_LP_5p_N1__CGTCCATGTAACGCGA-1	4.98328	11.642
003-004_T0_COL_LP_5p_N1__GTTCTCGGTTAGAACA-1	4.20019	11.3729
003-004_T0_COL_LP_5p_N1__CGGACGTCATTTGCCC-1	3.90047	12.3726
003-004_T0_COL_LP_5p_N1__GAGGTGACAGGAATGC-1	5.23903	11.564
003-004_T0_COL_LP_5p_N1__TTGCCGTGTACTTAGC-1	4.30509	11.86
003-004_T0_COL_LP_5p_N1__CCGTTCACACGTAAGG-1	4.81882	11.6295
003-004_T0_COL_LP_5p_N1__CACATTTTCCCATTTA-1	3.96475	11.1663
003-004_T0_COL_LP_5p_N1__AGCTCCTTCAACGGCC-1	3.99692	12.0143
003-004_T0_COL_LP_5p_N1__GCGCGATTCTGCTGTC-1	3.90959	11.4555
003-004_T0_COL_LP_5p_N1__GACGTGCCAAATCCGT-1	4.62	10.9549
003-004_T0_COL_LP_5p_N1__GACACGCCACAGTCGC-1	4.75828	11.4735
003-004_T0_COL_LP_5p_N1__CTCTACGAGGTAGCCA-1	4.27209	12.0909
003-004_T0_COL_LP_5p_N1__TTCGGTCTCCCTCTTT-1	4.9865	11.3693
003-004_T0_COL_LP_5p_N1__CGACTTCTCGCGATCG-1	4.02345	11.3537
003-004_T0_COL_LP_5p_N1__GCTGCGAAGAATCTCC-1	3.65679	11.3094
003-004_T0_COL_LP_5p_N1__CGTGTAAGTGTGACGA-1	5.086	11.4797
003-005_T0_COL_LP_5p_N1__AGCGTATCAAATCCGT-1	1.76967	11.3157
003-005_T0_COL_LP_5p_N1__TGGTTCCTCATCATTC-1	2.9392	11.7258
003-005_T0_COL_LP_5p_N1__ACGCCGACAGCTGGCT-1	3.4704	10.6704
003-005_T0_COL_LP_5p_N1__TTGACTTCACACCGAC-1	2.61029	12.2783
003-005_T0_COL_LP_5p_N1__GCGCGATCACAGTCGC-1	2.28816	11.4668
003-005_T0_COL_LP_5p_N1__GGATGTTAGTTAGCGG-1	2.91441	12.2599
003-005_T0_COL_LP_5p_N1__CGACTTCGTAATTGGA-1	2.89751	12.0536
003-005_T0_COL_LP_5p_N1__CAGCCGATCTGTCTCG-1	3.17363	11.8258
003-005_T0_COL_LP_5p_N1__CACAGTACACGCGAAA-1	2.69939	11.6014
003-005_T0_COL_LP_5p_N1__GGGTCTGAGGAATCGC-1	3.34531	12.2915
003-005_T0_COL_LP_5p_N1__ATCTGCCTCCTTCAAT-1	2.56845	12.2828
003-005_T0_COL_LP_5p_N1__AGGCCGTAGTCGTACT-1	3.38676	11.811
003-005_T0_COL_LP_5p_N1__AGCTTGACATTAGGCT-1	2.91497	12.0902
003-005_T0_COL_LP_5p_N1__CTTGGCTTCCAGATCA-1	2.81318	11.6028
003-005_T0_COL_LP_5p_N1__GGGAATGGTCTGCCAG-1	3.02397	11.1747
003-005_T0_COL_LP_5p_N1__TAAGAGAGTCTTTCAT-1	3.22732	12.0328
003-005_T0_COL_LP_5p_N1__GACCTGGAGGTGTTAA-1	4.07154	11.7781
003-005_T0_COL_LP_5p_N1__CCAGCGAGTGGTCTCG-1	3.08699	12.332
003-005_T0_COL_LP_5p_N1__CAGCATATCCACGAAT-1	3.26344	11.5728
003-005_T0_COL_LP_5p_N1__CTAAGACTCCGTCAAA-1	3.87211	11.0156
003-005_T0_COL_LP_5p_N1__CACCTTGGTTGGTAAA-1	2.67932	12.3825
003-005_T0_COL_LP_5p_N1__CCGTACTGTAACGACG-1	4.29976	12.1049
003-005_T0_COL_LP_5p_N1__GACGCGTCATGTAAGA-1	3.01314	11.4877
003-005_T0_COL_LP_5p_N1__CTGCTGTGTTAAGTAG-1	3.41644	11.9734
003-005_T0_COL_LP_5p_N1__ACGATGTCATCGTCGG-1	2.98854	11.5417
003-005_T0_COL_LP_5p_N1__GCAATCACAATAACGA-1	3.18984	11.758
003-005_T0_COL_LP_5p_N1__TTAACTCCAAATACAG-1	4.99828	12.1814
003-005_T0_COL_LP_5p_N1__CAAGTTGAGGAGCGTT-1	3.53401	11.8776
003-005_T0_COL_LP_5p_N1__ACCCACTTCATGTCCC-1	2.93226	12.1395
003-005_T0_COL_LP_5p_N1__ATCTGCCCATTGGCGC-1	3.03482	11.782
003-005_T0_COL_LP_5p_N1__CCGGGATGTATAGGGC-1	4.49905	11.9442
003-005_T0_COL_LP_5p_N1__ATCGAGTGTTGAGTTC-1	2.93049	12.1449
003-005_T0_COL_LP_5p_N1__CAAGGCCGTTACCGAT-1	3.94381	12.0529
003-005_T0_COL_LP_5p_N1__ATTGGACTCGAACGGA-1	5.1904	12.0852
003-005_T0_COL_LP_5p_N1__TATCAGGAGGGAACGG-1	3.38102	12.2794
003-005_T0_COL_LP_5p_N1__ACCTTTACATGACGGA-1	3.02002	12.0192
003-005_T0_COL_LP_5p_N1__GAAATGACAGCCTGTG-1	4.23921	11.8815
003-005_T0_COL_LP_5p_N1__GACCTGGTCTTACCTA-1	3.85188	11.9311
003-005_T0_COL_LP_5p_N1__TACGGTAGTGACGGTA-1	3.72202	11.93
003-005_T0_COL_LP_5p_N1__CTAGAGTCAAGTTCTG-1	3.72583	10.8936
003-005_T0_COL_LP_5p_N1__TCTGGAAGTCAACATC-1	4.81742	12.4079
003-005_T0_COL_LP_5p_N1__CGTGAGCGTTGATTGC-1	4.5939	12.1324
003-006_T0_COL_LP_5p_N1__CATGACAAGCTACCGC-1	2.14267	11.858
003-006_T0_COL_LP_5p_N1__TAGTGGTAGGAATCGC-1	3.23602	11.0499
003-006_T0_COL_LP_5p_N1__ACGATACAGCACACAG-1	3.27737	11.5378
003-006_T0_COL_LP_5p_N1__ACTTTCAAGGCAGTCA-1	2.73279	12.0805
003-006_T0_COL_LP_5p_N1__AGCTCTCCAGGAATCG-1	3.32551	11.796
003-006_T0_COL_LP_5p_N1__GGAATAAAGGGCATGT-1	4.09198	12.0149
003-006_T0_COL_LP_5p_N1__TATCAGGGTGCTTCTC-1	3.05566	12.1253
003-006_T0_COL_LP_5p_N1__GGATGTTCATGTCTCC-1	3.52239	11.599
003-006_T0_COL_LP_5p_N1__TCTGGAATCATTATCC-1	2.65603	11.6019
003-006_T0_COL_LP_5p_N1__GACGTGCCATTTGCCC-1	2.46424	11.9334
003-007_T0_COL_LP_5p_N1__TACCTTATCGCGTAGC-1	2.0658	10.7487
003-007_T0_COL_LP_5p_N1__GAGTCCGAGAGCTTCT-1	1.75404	10.7819
003-007_T0_COL_LP_5p_N1__GTCCTCATCGAGCCCA-1	1.50843	10.9927
003-007_T0_COL_LP_5p_N1__AGCTCTCAGGTGCTTT-1	2.11643	11.2072
003-007_T0_COL_LP_5p_N1__CACCAGGAGGTGACCA-1	1.76735	10.9124
003-007_T0_COL_LP_5p_N1__CCGGTAGCAACACCTA-1	1.54871	10.7747
003-007_T0_COL_LP_5p_N1__CAAGAAATCTTACCGC-1	1.96469	10.9304
003-007_T0_COL_LP_5p_N1__ACGGGTCTCCTGTACC-1	1.79923	9.78291
003-007_T0_COL_LP_5p_N1__TGACTTTGTTACGACT-1	1.51256	11.0173
003-007_T0_COL_LP_5p_N1__TGAGCCGCACCTCGTT-1	2.01406	10.9595
003-007_T0_COL_LP_5p_N1__GCATACACACATGTGT-1	2.14037	11.1382
003-007_T0_COL_LP_5p_N1__GCTGCAGGTCCATCCT-1	3.01972	11.5499
003-007_T0_COL_LP_5p_N1__TGCGTGGCACTCAGGC-1	2.3252	11.3759
003-007_T0_COL_LP_5p_N1__CCATTCGGTCGGGTCT-1	1.9236	11.2032
003-007_T0_COL_LP_5p_N1__ACGAGCCGTACTTGAC-1	3.01932	10.9284
003-007_T0_COL_LP_5p_N1__CATGCCTGTGCAGGTA-1	2.05811	11.0787
003-007_T0_COL_LP_5p_N1__ATTTCTGGTTAGATGA-1	1.97173	11.2467
003-007_T0_COL_LP_5p_N1__ATCCGAAGTCATACTG-1	2.02678	11.2773
003-007_T0_COL_LP_5p_N1__AGGGTGAAGCTACCTA-1	2.06867	11.3015
003-007_T0_COL_LP_5p_N1__CAGAATCGTGCAGGTA-1	2.16427	10.0261
003-007_T0_COL_LP_5p_N1__CAGCTGGGTTGATTGC-1	3.24194	11.3244
003-007_T0_COL_LP_5p_N1__CTGTTTAAGCGTTCCG-1	1.90322	11.3196
003-007_T0_COL_LP_5p_N1__ACGTCAAGTACCGTTA-1	3.11635	10.8418
003-007_T0_COL_LP_5p_N1__CAGGTGCCAGTCGATT-1	2.009	11.3511
003-007_T0_COL_LP_5p_N1__CGGACGTCACATTCGA-1	1.61369	10.9217
003-007_T0_COL_LP_5p_N1__TGAAAGACAGACAAAT-1	3.10684	11.3858
003-007_T0_COL_LP_5p_N1__TCTTTCCTCGCACTCT-1	2.32539	11.6826
003-007_T0_COL_LP_5p_N1__TGAGAGGTCCACGCAG-1	2.20241	12.0231
003-007_T0_COL_LP_5p_N1__CGAGCCATCCCTCAGT-1	3.63888	11.1991
003-007_T0_COL_LP_5p_N1__ATCCACCCAATACGCT-1	2.48477	11.479
003-007_T0_COL_LP_5p_N1__TCATTACAGGTAGCTG-1	2.78581	11.8399
003-007_T0_COL_LP_5p_N1__CATATTCCAATTGCTG-1	3.80311	11.6907
003-007_T0_COL_LP_5p_N1__GAAGCAGAGAGCTTCT-1	3.03625	11.3956
003-007_T0_COL_LP_5p_N1__GAATGAAAGATATGCA-1	2.91979	12.2339
003-007_T0_COL_LP_5p_N1__TACGGGCTCAGGCCCA-1	2.38257	11.7295
003-007_T0_COL_LP_5p_N1__AACACGTCACCACGTG-1	2.69461	11.3297
003-007_T0_COL_LP_5p_N1__AAACCTGAGAAGGGTA-1	2.74378	10.3657
003-007_T0_COL_LP_5p_N1__GCGCGATCAAGGTTTC-1	2.03233	11.7477
003-007_T0_COL_LP_5p_N1__TGAGGGAAGGAGTTTA-1	2.23676	10.6927
003-007_T0_COL_LP_5p_N1__GACGGCTAGATAGCAT-1	2.89124	11.594
003-007_T0_COL_LP_5p_N1__TAGGCATTCTCTAAGG-1	2.74062	11.6012
003-007_T0_COL_LP_5p_N1__TCATTTGTCCCGACTT-1	1.89226	11.1621
003-007_T0_COL_LP_5p_N1__AAAGCAACACCTATCC-1	3.26627	11.4029
003-007_T0_COL_LP_5p_N1__GTGAAGGAGAGACTAT-1	2.61556	12.1813
003-007_T0_COL_LP_5p_N1__CGAGCACAGGCTCATT-1	3.7663	11.0203
003-007_T0_COL_LP_5p_N1__TATTACCAGCTCTCGG-1	3.28924	10.9059
003-007_T0_COL_LP_5p_N1__AAGTCTGTCATAAAGG-1	2.98482	11.1902
003-007_T0_COL_LP_5p_N1__CGCTTCAGTACAAGTA-1	2.73299	12.4782
003-007_T0_COL_LP_5p_N1__CGAGCACGTAAGGGCT-1	3.94684	11.0821
003-007_T0_COL_LP_5p_N1__AGGTCATAGGAATCGC-1	3.56114	11.6866
003-007_T0_COL_LP_5p_N1__ATCTGCCTCTCATTCA-1	2.5825	11.5743
003-007_T0_COL_LP_5p_N1__AGTGTCAGTACACCGC-1	3.63185	11.5133
003-007_T0_COL_LP_5p_N1__ACACCGGTCAATAAGG-1	2.61314	11.2369
003-007_T0_COL_LP_5p_N1__GAGCAGATCGTCTGAA-1	2.70789	11.6147
003-007_T0_COL_LP_5p_N1__TAAGTGCAGGAATTAC-1	2.94168	12.1234
003-007_T0_COL_LP_5p_N1__CCTCAGTTCATCTGTT-1	4.48802	12.0157
003-007_T0_COL_LP_5p_N1__CTGTTTACAAGGACTG-1	3.51668	10.319
003-007_T0_COL_LP_5p_N1__AAGACCTAGAGACTAT-1	2.98824	11.8819
003-007_T0_COL_LP_5p_N1__CGCTTCAAGGGCTCTC-1	1.98801	11.3594
003-007_T0_COL_LP_5p_N1__TGACTAGAGTACATGA-1	2.96519	12.3738
003-007_T0_COL_LP_5p_N1__GGGATGATCACGAAGG-1	2.74938	11.786
003-007_T0_COL_LP_5p_N1__GCGCGATTCCTATTCA-1	2.72502	11.2723
003-007_T0_COL_LP_5p_N1__GACAGAGCACAGACTT-1	2.93203	11.7248
003-007_T0_COL_LP_5p_N1__TAAACCGTCCGCAAGC-1	3.5697	11.8514
003-007_T0_COL_LP_5p_N1__ACTTTCATCCAGATCA-1	3.97335	11.8919
003-007_T0_COL_LP_5p_N1__CAGGTGCTCATAACCG-1	4.13882	11.9272
003-007_T0_COL_LP_5p_N1__TGGCCAGGTGACTCAT-1	2.32781	11.9189
003-007_T0_COL_LP_5p_N1__CTGTGCTCAGAGCCAA-1	3.82506	11.701
003-007_T0_COL_LP_5p_N1__ATCATCTAGAGGGATA-1	3.36332	11.9291
003-007_T0_COL_LP_5p_N1__GCACATAAGAGTAAGG-1	3.65961	11.5829
003-007_T0_COL_LP_5p_N1__GCTCCTAAGCCTATGT-1	2.4923	12.1308
003-007_T0_COL_LP_5p_N1__ATTGGTGAGCCCAACC-1	3.62194	11.2721
003-007_T0_COL_LP_5p_N1__CCGTTCAAGCCTCGTG-1	3.54893	10.7768
003-007_T0_COL_LP_5p_N1__TAGTTGGGTATCTGCA-1	3.1977	11.5236
003-007_T0_COL_LP_5p_N1__CCATTCGTCGGTTCGG-1	2.79478	12.3791
003-007_T0_COL_LP_5p_N1__AATCGGTCATGGTCTA-1	3.65567	11.0167
003-007_T0_COL_LP_5p_N1__TACGGTACACGACGAA-1	3.1582	11.4517
003-007_T0_COL_LP_5p_N1__GAAACTCCACATGACT-1	4.46963	12.186
003-007_T0_COL_LP_5p_N1__TCGAGGCTCGAATCCA-1	2.19914	11.9411
003-007_T0_COL_LP_5p_N1__GGACAGATCCAGTAGT-1	2.34262	11.5581
003-007_T0_COL_LP_5p_N1__GCATGCGAGACCACGA-1	3.05762	11.5947
003-007_T0_COL_LP_5p_N1__GCACATAAGGTTCCTA-1	3.10893	10.9617
003-007_T0_COL_LP_5p_N1__ACCAGTATCAGGCAAG-1	3.84341	11.1135
003-007_T0_COL_LP_5p_N1__CCTTCGAGTCTTCTCG-1	3.65148	11.7608
003-007_T0_COL_LP_5p_N1__CTTCTCTGTGCACTTA-1	3.96459	11.2051
003-007_T0_COL_LP_5p_N1__GTCGTAATCCTTGCCA-1	3.95085	11.64
003-007_T0_COL_LP_5p_N1__TCAGGTAGTTGTACAC-1	3.63199	11.6494
003-007_T0_COL_LP_5p_N1__CGTCACTGTGTCTGAT-1	3.86339	11.5112
003-007_T0_COL_LP_5p_N1__CGAATGTTCTAACTCT-1	4.08025	10.7647
003-007_T0_COL_LP_5p_N1__GCATACACACGACTCG-1	2.46008	12.0836
003-007_T0_COL_LP_5p_N1__TGCCCATAGGGTATCG-1	3.18528	10.7827
003-007_T0_COL_LP_5p_N1__GGCCGATCACATTAGC-1	2.70013	11.8128
003-007_T0_COL_LP_5p_N1__GTATTCTTCAGAAATG-1	3.75253	12.5245
003-007_T0_COL_LP_5p_N1__TCTTCGGAGCGCTTAT-1	2.97192	12.3007
003-007_T0_COL_LP_5p_N1__GGACAAGAGGTGCAAC-1	3.47065	11.553
003-007_T0_COL_LP_5p_N1__ACCTTTAAGATCCTGT-1	3.69704	11.0251
003-007_T0_COL_LP_5p_N1__TCAGCTCCAAGCGAGT-1	2.22255	11.5885
003-007_T0_COL_LP_5p_N1__GGAAAGCCATAACCTG-1	4.08116	11.4626
003-007_T0_COL_LP_5p_N1__TTGAACGCATAACCTG-1	3.8341	11.1139
003-007_T0_COL_LP_5p_N1__GTACTCCAGCTGTCTA-1	3.61009	11.8986
003-007_T0_COL_LP_5p_N1__CAGCAGCTCGTGACAT-1	2.08279	11.2508
003-007_T0_COL_LP_5p_N1__AGACGTTAGCTCCTCT-1	3.51201	11.4268
003-007_T0_COL_LP_5p_N1__GGAACTTAGGTAAACT-1	3.64346	11.4015
003-007_T0_COL_LP_5p_N1__TTATGCTTCGCTTGTC-1	3.83202	11.3596
003-007_T0_COL_LP_5p_N1__GATGCTACACAGGCCT-1	2.79388	12.089
003-007_T0_COL_LP_5p_N1__CGAATGTTCATGGTCA-1	4.10846	11.25
003-007_T0_COL_LP_5p_N1__TGCTGCTAGGACATTA-1	3.95072	11.672
003-007_T0_COL_LP_5p_N1__TGGACGCTCGTACCGG-1	3.50836	11.4815
003-007_T0_COL_LP_5p_N1__GTATTCTAGTTAAGTG-1	2.41424	11.3618
003-007_T0_COL_LP_5p_N1__GATGAGGTCCTTGCCA-1	3.62455	12.2096
003-007_T0_COL_LP_5p_N1__GAAATGAGTAGCGCAA-1	3.86391	11.6425
003-007_T0_COL_LP_5p_N1__CGTCTACGTTATCACG-1	3.96285	11.3343
003-007_T0_COL_LP_5p_N1__CCACTACCAAGTTCTG-1	3.02968	11.5476
003-007_T0_COL_LP_5p_N1__GCATGCGGTCTCTCGT-1	2.70057	11.5099
003-007_T0_COL_LP_5p_N1__CTCATTAGTATGGTTC-1	3.93055	11.3532
003-007_T0_COL_LP_5p_N1__CAGATCAAGCAGCCTC-1	3.20028	11.6973
003-007_T0_COL_LP_5p_N1__TCGCGTTGTCTTCAAG-1	3.74105	10.9972
003-007_T0_COL_LP_5p_N1__TGCGGGTAGACCACGA-1	3.17285	11.3649
003-007_T0_COL_LP_5p_N1__ATGGGAGCAAGCTGGA-1	3.1813	11.8469
003-007_T0_COL_LP_5p_N1__TGTATTCCAATTCCTT-1	3.56674	12.4341
003-007_T0_COL_LP_5p_N1__AACTCCCGTTGACGTT-1	3.04714	11.8421
003-007_T0_COL_LP_5p_N1__TCGCGAGAGAAACCTA-1	4.00182	11.0387
003-007_T0_COL_LP_5p_N1__CGTTCTGCATGGAATA-1	3.34985	11.4632
003-007_T0_COL_LP_5p_N1__TCCACACCACCGCTAG-1	3.95583	11.9772
003-007_T0_COL_LP_5p_N1__CTCGTACTCCATGCTC-1	3.03268	12.053
003-007_T0_COL_LP_5p_N1__AAGGTTCGTAACGTTC-1	2.49107	12.267
003-007_T0_COL_LP_5p_N1__GACAGAGGTAAGGATT-1	2.67401	11.6391
003-007_T0_COL_LP_5p_N1__ACGGGCTGTCACCTAA-1	3.88295	11.2725
003-007_T0_COL_LP_5p_N1__CAAGTTGGTGTTAAGA-1	3.8935	11.6832
003-007_T0_COL_LP_5p_N1__ACGCCGATCTTTCCTC-1	3.75973	11.3571
003-007_T0_COL_LP_5p_N1__TACGGATCACCCTATC-1	3.66356	11.9542
003-007_T0_COL_LP_5p_N1__GTACTCCCACAGCCCA-1	3.13582	11.4324
003-007_T0_COL_LP_5p_N1__CGGCTAGGTGTTTGTG-1	3.74226	11.5431
003-007_T0_COL_LP_5p_N1__TAGACCATCAACCATG-1	2.40887	12.2245
003-007_T0_COL_LP_5p_N1__ATCTACTTCCCGACTT-1	3.67764	11.3212
003-007_T0_COL_LP_5p_N1__TGGCCAGAGTCCAGGA-1	3.86728	11.5017
003-007_T0_COL_LP_5p_N1__TGCTACCTCGTGACAT-1	3.72464	11.5579
003-007_T0_COL_LP_5p_N1__ACTGTCCAGCAAATCA-1	4.1887	12.1087
003-007_T0_COL_LP_5p_N1__CCTACCAGTAGCGCAA-1	2.39403	12.1681
003-007_T0_COL_LP_5p_N1__GTAACTGTCAGGTTCA-1	4.41371	11.7888
003-007_T0_COL_LP_5p_N1__AGGGATGCATTCCTGC-1	3.57733	11.0347
003-007_T0_COL_LP_5p_N1__AGCATACAGCTAGGCA-1	3.82268	11.5301
003-007_T0_COL_LP_5p_N1__AGATTGCTCACTCTTA-1	4.08543	10.8778
003-007_T0_COL_LP_5p_N1__CTTTGCGCATTAACCG-1	3.99965	11.9446
003-007_T0_COL_LP_5p_N1__GTAGGCCTCAAGCCTA-1	2.72829	11.2295
003-007_T0_COL_LP_5p_N1__CTAGTGAAGCTAAACA-1	3.73205	11.6481
003-007_T0_COL_LP_5p_N1__TGCCAAATCGGCTTGG-1	3.82791	11.8648
003-007_T0_COL_LP_5p_N1__ACACCGGCATATGAGA-1	2.50451	11.7037
003-007_T0_COL_LP_5p_N1__TGGTTAGGTTCACCTC-1	3.01157	9.56259
003-007_T0_COL_LP_5p_N1__GGCGACTCACGCTTTC-1	3.27196	11.8809
003-007_T0_COL_LP_5p_N1__TCTCATATCACAATGC-1	2.58175	11.6847
003-007_T0_COL_LP_5p_N1__CGTCCATAGCAAATCA-1	3.78047	11.4578
003-007_T0_COL_LP_5p_N1__TTAGTTCGTAAGTGGC-1	3.76471	10.9361
003-007_T0_COL_LP_5p_N1__CAGCAGCAGGATGTAT-1	2.99603	11.7847
003-007_T0_COL_LP_5p_N1__ACTTGTTGTCCAGTTA-1	3.73583	11.9662
003-007_T0_COL_LP_5p_N1__CGAGCCAGTGTGAATA-1	4.12292	11.7319
003-007_T0_COL_LP_5p_N1__TCTATTGGTTGGTAAA-1	3.99933	12.1079
003-007_T0_COL_LP_5p_N1__GCAAACTGTGTGACGA-1	4.66891	12.335
003-007_T0_COL_LP_5p_N1__ATTGGACTCCTTAATC-1	4.01851	11.9683
003-007_T0_COL_LP_5p_N1__GACGTTAGTAGATTAG-1	3.91262	12.0359
003-007_T0_COL_LP_5p_N1__CCACGGAGTATTCTCT-1	3.87113	11.7229
003-007_T0_COL_LP_5p_N1__GTAGGCCTCCAGATCA-1	3.8703	12.1448
003-007_T0_COL_LP_5p_N1__CTCGTACTCAACTCTT-1	4.11222	12.215
003-007_T0_COL_LP_5p_N1__GGACATTGTCTCTTAT-1	4.07232	11.79
003-007_T0_COL_LP_5p_N1__CTCTGGTCATGGTTGT-1	4.04406	12.0993
003-007_T0_COL_LP_5p_N1__CGCTTCACAGCTCGAC-1	3.66914	11.3352
003-007_T0_COL_LP_5p_N1__ACGGGTCAGCTGAAAT-1	3.70381	11.2024
003-007_T0_COL_LP_5p_N1__GAATAAGCACTTCTGC-1	3.8293	11.4895
003-007_T0_COL_LP_5p_N1__CGTCTACTCTGCAAGT-1	3.84814	11.3673
003-007_T0_COL_LP_5p_N1__CTCTAATGTAGCGTAG-1	3.82679	11.8093
003-007_T0_COL_LP_5p_N1__CAGCAGCAGTATCGAA-1	3.95085	12.3754
003-007_T0_COL_LP_5p_N1__CTTGGCTGTAAACGCG-1	3.7709	11.6903
003-007_T0_COL_LP_5p_N1__ACTTACTTCACGCATA-1	4.35163	11.6587
003-007_T0_COL_LP_5p_N1__TGCTGCTTCCTCCTAG-1	3.95317	12.2078
003-007_T0_COL_LP_5p_N1__ACATGGTTCTTGGGTA-1	3.83498	12.475
003-007_T0_COL_LP_5p_N1__TTGAACGTCTAACTGG-1	4.06364	11.3409
003-007_T0_COL_LP_5p_N1__CGTCAGGTCTGTCAAG-1	3.35635	12.2156
003-007_T0_COL_LP_5p_N1__ATGTGTGAGGATCGCA-1	4.59033	11.5721
003-007_T0_COL_LP_5p_N1__AACTCTTTCTAACTGG-1	4.16579	12.0845
003-007_T0_COL_LP_5p_N1__ACCTTTATCGGTCCGA-1	3.63618	11.2894
003-007_T0_COL_LP_5p_N1__TGCCAAAAGAATGTTG-1	4.25171	12.6165
003-007_T0_COL_LP_5p_N1__TCAGCTCCATACTACG-1	3.55525	11.164
003-007_T0_COL_LP_5p_N1__CTCGGGATCTCAACTT-1	4.33476	11.259
003-007_T0_COL_LP_5p_N1__AACTTTCCACCGAAAG-1	3.80795	11.65
003-007_T0_COL_LP_5p_N1__CAAGAAAGTAATTGGA-1	3.57742	11.1506
003-007_T0_COL_LP_5p_N1__CGAACATGTGGACGAT-1	4.91018	12.2712
003-007_T0_COL_LP_5p_N1__ACGAGCCGTATTCTCT-1	2.67742	11.7784
003-007_T0_COL_LP_5p_N1__GACGCGTAGACCTAGG-1	4.61851	12.4224
003-007_T0_COL_LP_5p_N1__TGATTTCTCGATAGAA-1	3.59755	11.3839
003-007_T0_COL_LP_5p_N1__CATGACAGTTTCCACC-1	4.01102	11.3781
003-007_T0_COL_LP_5p_N1__CTCATTAGTTTGACAC-1	2.47329	12.1149
003-007_T0_COL_LP_5p_N1__GTGGGTCTCCAACCAA-1	4.12598	12.1688
003-007_T0_COL_LP_5p_N1__TCAGGATCAGATGGGT-1	3.93676	11.834
003-007_T0_COL_LP_5p_N1__TCAACGAAGGAATCGC-1	4.41234	11.7647
003-007_T0_COL_LP_5p_N1__TGTGTTTCATCACAAC-1	3.8044	11.133
003-007_T0_COL_LP_5p_N1__CGAGAAGTCAGTTTGG-1	4.28014	11.5753
003-007_T0_COL_LP_5p_N1__TCACGAACACACCGCA-1	3.99176	12.4424
003-007_T0_COL_LP_5p_N1__CCCTCCTTCACCAGGC-1	4.45341	11.4721
003-007_T0_COL_LP_5p_N1__GCGCAACAGCGTGTCC-1	2.64389	11.276
003-007_T0_COL_LP_5p_N1__CACAGGCCATTGTGCA-1	3.93769	11.5172
003-007_T0_COL_LP_5p_N1__ACGAGGAGTTCCACAA-1	3.03954	11.7978
003-007_T0_COL_LP_5p_N1__ACTTTCAGTACCAGTT-1	4.77134	12.2884
003-007_T0_COL_LP_5p_N1__TGCCCATGTATTAGCC-1	3.10743	12.2734
003-007_T0_COL_LP_5p_N1__CCTCTGAAGAGACTTA-1	3.96164	11.7987
003-007_T0_COL_LP_5p_N1__TCATTACTCAAGAAGT-1	4.21282	11.8906
003-007_T0_COL_LP_5p_N1__TCTTCGGTCTGTGCAA-1	3.76336	10.8186
003-007_T0_COL_LP_5p_N1__CCCAATCGTGGCCCTA-1	3.76646	12.0032
003-007_T0_COL_LP_5p_N1__CGGACACAGCTAACAA-1	4.36385	11.5044
003-007_T0_COL_LP_5p_N1__ATTCTACCAGCTATTG-1	3.03506	12.0311
003-007_T0_COL_LP_5p_N1__TTAACTCTCTGACCTC-1	3.68939	11.5098
003-007_T0_COL_LP_5p_N1__TCGGTAACATTAGGCT-1	3.97242	12.0887
003-007_T0_COL_LP_5p_N1__ATCCACCTCTGTACGA-1	3.88498	11.045
003-007_T0_COL_LP_5p_N1__GCACATATCTTCTGGC-1	3.19557	12.2402
003-007_T0_COL_LP_5p_N1__CGGAGTCTCCACGTGG-1	3.99799	12.1678
003-007_T0_COL_LP_5p_N1__CAGAATCTCCTATTCA-1	4.8485	11.8817
003-007_T0_COL_LP_5p_N1__AGGGATGAGCTGCAAG-1	4.29301	12.1112
003-007_T0_COL_LP_5p_N1__ACGTCAATCCTTAATC-1	2.83117	12.2501
003-007_T0_COL_LP_5p_N1__GTCATTTTCTCTTATG-1	3.91092	11.6666
003-007_T0_COL_LP_5p_N1__TCTGAGACAGAAGCAC-1	2.30656	11.8302
003-007_T0_COL_LP_5p_N1__GACGTGCTCAGGCGAA-1	3.92873	11.7559
003-007_T0_COL_LP_5p_N1__AGCATACAGTTCCACA-1	4.50303	12.4174
003-007_T0_COL_LP_5p_N1__CCGTTCATCGAATGCT-1	3.8406	12.0938
003-007_T0_COL_LP_5p_N1__TAGGCATAGGAGTCTG-1	4.01651	10.9567
003-007_T0_COL_LP_5p_N1__ACGATACTCACGCGGT-1	3.68961	12.3072
003-007_T0_COL_LP_5p_N1__TACAGTGGTCCGTCAG-1	3.7218	11.8957
003-007_T0_COL_LP_5p_N1__AGGCCGTAGTTGAGTA-1	4.04951	12.1023
003-007_T0_COL_LP_5p_N1__CCCAATCGTACAGACG-1	4.03034	12.4117
003-007_T0_COL_LP_5p_N1__GCTTCCAGTGTTTGTG-1	4.36095	12.4236
003-007_T0_COL_LP_5p_N1__GCAATCACACTTCGAA-1	3.42011	11.8233
003-007_T0_COL_LP_5p_N1__CTGTGCTCAATCACAC-1	3.93528	11.9922
003-007_T0_COL_LP_5p_N1__TCAGGTAAGACTAAGT-1	3.86535	11.486
003-007_T0_COL_LP_5p_N1__ACGGCCATCACTCCTG-1	4.60276	12.0551
003-007_T0_COL_LP_5p_N1__GCAGCCAAGCGCCTTG-1	3.86273	11.8153
003-007_T0_COL_LP_5p_N1__ACTTACTTCAAAGACA-1	4.20666	11.645
003-007_T0_COL_LP_5p_N1__CCCAATCCACTGTGTA-1	3.85276	11.6904
003-007_T0_COL_LP_5p_N1__ACCAGTAGTAGAGCTG-1	3.16063	9.50483
003-007_T0_COL_LP_5p_N1__CAAGAAACAGGGTATG-1	3.25748	11.2165
003-007_T0_COL_LP_5p_N1__CATTCGCGTCAGGACA-1	3.37874	12.1074
003-007_T0_COL_LP_5p_N1__AGCGTATTCTTGTCAT-1	4.04696	11.6096
003-007_T0_COL_LP_5p_N1__ATGCGATGTCTGATCA-1	3.82268	11.7102
003-007_T0_COL_LP_5p_N1__TGAAAGACACTGTGTA-1	4.04087	12.1098
003-007_T0_COL_LP_5p_N1__TACTTGTGTGTTCTTT-1	2.8138	12.1663
003-007_T0_COL_LP_5p_N1__CGTCAGGAGTTGAGTA-1	4.44246	11.2661
003-007_T0_COL_LP_5p_N1__CATTATCCACTCAGGC-1	4.02057	12.1262
003-007_T0_COL_LP_5p_N1__TGGCCAGTCTGTCAAG-1	3.78622	11.6601
003-007_T0_COL_LP_5p_N1__GCGACCAAGGCATGGT-1	2.80524	11.882
003-007_T0_COL_LP_5p_N1__GCCTCTAAGTCCGTAT-1	3.99425	11.9002
003-007_T0_COL_LP_5p_N1__TGGCTGGCATAAAGGT-1	4.3228	11.6003
003-007_T0_COL_LP_5p_N1__AACTCCCAGAGCTGCA-1	2.90624	11.7292
003-007_T0_COL_LP_5p_N1__CTGTGCTAGACCGGAT-1	3.93537	11.5837
003-007_T0_COL_LP_5p_N1__TGCCCATGTCACCCAG-1	3.1751	10.8339
003-007_T0_COL_LP_5p_N1__AGCGTATAGCGCCTTG-1	4.17061	10.7568
003-007_T0_COL_LP_5p_N1__TCGTAGAAGGACAGAA-1	4.63301	12.0323
003-007_T0_COL_LP_5p_N1__TCATTACGTCCGAATT-1	3.98241	11.3429
003-007_T0_COL_LP_5p_N1__ATGAGGGCACGTGAGA-1	4.08301	12.4643
003-007_T0_COL_LP_5p_N1__TGAGAGGGTTAGGGTG-1	3.6109	12.0495
003-007_T0_COL_LP_5p_N1__AAAGATGAGGTACTCT-1	3.86137	11.9156
003-007_T0_COL_LP_5p_N1__GGCTCGAAGTCACGCC-1	4.33464	11.8576
003-007_T0_COL_LP_5p_N1__CGGACGTTCAGTCAGT-1	2.42138	12.3072
003-007_T0_COL_LP_5p_N1__GCATGTAGTAACGACG-1	3.23886	11.5049
003-007_T0_COL_LP_5p_N1__GTAACGTCACTCTGTC-1	3.89809	12.4409
003-007_T0_COL_LP_5p_N1__TACCTTAGTGACCAAG-1	3.8219	11.4322
003-007_T0_COL_LP_5p_N1__CGAGCCATCTAAGCCA-1	3.8433	11.1133
003-007_T0_COL_LP_5p_N1__ATAGACCAGATCGATA-1	5.02744	11.5843
003-007_T0_COL_LP_5p_N1__GTCACGGAGAGGACGG-1	3.56372	12.2062
003-007_T0_COL_LP_5p_N1__TGCTACCGTGAAATCA-1	4.47691	12.1537
003-007_T0_COL_LP_5p_N1__TACCTTAAGGGCATGT-1	4.12329	11.6064
003-007_T0_COL_LP_5p_N1__CGAGAAGCAAGCTGTT-1	4.44769	12.7422
003-007_T0_COL_LP_5p_N1__CCGTTCAGTAGCTCCG-1	4.50313	12.4163
003-007_T0_COL_LP_5p_N1__ACGAGCCAGTCGATAA-1	3.59938	11.4856
003-007_T0_COL_LP_5p_N1__CGTAGGCAGCCAGTTT-1	3.85772	12.1271
003-007_T0_COL_LP_5p_N1__TAAGCGTAGCCCTAAT-1	4.23098	11.9655
003-007_T0_COL_LP_5p_N1__TGTGGTACAGCTGTTA-1	3.56016	11.9652
003-007_T0_COL_LP_5p_N1__GAACCTACAAGCTGTT-1	4.20273	12.3216
003-007_T0_COL_LP_5p_N1__GCAATCACATGGTCTA-1	4.4005	11.5137
003-007_T0_COL_LP_5p_N1__TCAGCTCCACGGCCAT-1	2.43363	12.1122
003-007_T0_COL_LP_5p_N1__AACACGTGTAGCTGCC-1	3.85169	11.9735
003-007_T0_COL_LP_5p_N1__CTCACACAGAGTACAT-1	4.69171	12.4785
003-007_T0_COL_LP_5p_N1__CAGCATACATGTCCTC-1	3.35163	11.0175
003-007_T0_COL_LP_5p_N1__TGGCCAGGTGTGAAAT-1	4.63974	12.5611
003-007_T0_COL_LP_5p_N1__ACATGGTCATGCAATC-1	4.48803	11.8036
003-007_T0_COL_LP_5p_N1__CATCGGGAGCTGTTCA-1	3.80333	11.8353
003-007_T0_COL_LP_5p_N1__GCGCGATAGCCCTAAT-1	3.12216	12.1723
003-007_T0_COL_LP_5p_N1__CGATGTATCAGTTAGC-1	3.60353	11.6462
003-007_T0_COL_LP_5p_N1__TCAGGATAGCCAGTTT-1	3.88136	11.3713
003-007_T0_COL_LP_5p_N1__GTTCATTGTAACGTTC-1	3.94157	11.3824
003-007_T0_COL_LP_5p_N1__CTCCTAGTCAGCTTAG-1	4.404	11.5312
003-007_T0_COL_LP_5p_N1__ACGGCCAGTCTCACCT-1	4.80101	11.286
003-007_T0_COL_LP_5p_N1__TTGCCGTGTCTGGAGA-1	2.35075	12.0932
003-007_T0_COL_LP_5p_N1__AACTCCCTCCCGACTT-1	4.1942	12.1503
003-007_T0_COL_LP_5p_N1__ATCTACTTCCCAACGG-1	5.50088	11.8307
003-007_T0_COL_LP_5p_N1__CGACTTCGTCATATCG-1	3.89774	11.9795
003-007_T0_COL_LP_5p_N1__CCGTGGAGTCGAATCT-1	3.9729	11.5569
003-007_T0_COL_LP_5p_N1__TCTGGAATCTGTCCGT-1	4.20034	11.8857
003-007_T0_COL_LP_5p_N1__AGGCCGTCATTGTGCA-1	2.5871	11.9342
003-007_T0_COL_LP_5p_N1__CGAGCCATCTGCTGCT-1	4.01507	11.7864
003-007_T0_COL_LP_5p_N1__CATCAAGTCTGCCCTA-1	3.5004	10.8536
003-007_T0_COL_LP_5p_N1__CTCGAAACAGCTGGCT-1	3.82901	11.226
003-007_T0_COL_LP_5p_N1__GACGTTACAGCAGTTT-1	3.85826	11.5691
003-007_T0_COL_LP_5p_N1__GGACAAGTCGTACCGG-1	4.71501	12.5932
003-007_T0_COL_LP_5p_N1__TCTCATACAGTATCTG-1	3.11924	12.6711
003-007_T0_COL_LP_5p_N1__CCGTTCAAGGCAAAGA-1	3.687	11.6798
003-007_T0_COL_LP_5p_N1__TTATGCTGTGTAATGA-1	4.43236	12.0406
003-007_T0_COL_LP_5p_N1__AAAGTAGGTCCAACTA-1	4.28778	12.3979
003-007_T0_COL_LP_5p_N1__GACTGCGCAAAGGAAG-1	3.67884	11.422
003-007_T0_COL_LP_5p_N1__TTTATGCTCATGCATG-1	4.12884	11.7935
003-007_T0_COL_LP_5p_N1__GAACGGAGTCTCTCTG-1	3.97655	12.0352
003-007_T0_COL_LP_5p_N1__CCTCTGAAGGGCTTGA-1	4.3342	12.7502
003-007_T0_COL_LP_5p_N1__AGCATACGTCAAGCGA-1	4.09718	11.9753
003-007_T0_COL_LP_5p_N1__CGTGTCTTCCAAACTG-1	3.70348	11.9011
003-007_T0_COL_LP_5p_N1__CGCTTCAGTATGCTTG-1	3.76809	11.0333
003-007_T0_COL_LP_5p_N1__GGACATTAGAGGTTGC-1	3.62977	12.5193
003-007_T0_COL_LP_5p_N1__CGCTATCTCAACCAAC-1	2.63489	11.7566
003-007_T0_COL_LP_5p_N1__AGACGTTTCTCCAGGG-1	3.62164	11.6453
003-007_T0_COL_LP_5p_N1__TTAACTCCAGTCAGAG-1	4.55009	12.0999
003-007_T0_COL_LP_5p_N1__AGATTGCCACATCCAA-1	3.27095	11.7423
003-007_T0_COL_LP_5p_N1__GTGTTAGGTTGTGGAG-1	3.75001	12.1955
003-007_T0_COL_LP_5p_N1__CGTTAGATCCGTCATC-1	3.73238	11.8174
003-007_T0_COL_LP_5p_N1__CATCAGAGTCCGAACC-1	3.85344	12.0358
003-007_T0_COL_LP_5p_N1__CGACTTCGTCCGAATT-1	3.29294	12.3002
003-007_T0_COL_LP_5p_N1__CGTTAGATCATAAAGG-1	3.83139	12.398
003-007_T0_COL_LP_5p_N1__AGGTCATCAAGTTGTC-1	3.92074	11.3824
003-007_T0_COL_LP_5p_N1__CTTAGGATCAGCACAT-1	4.44361	12.1683
003-007_T0_COL_LP_5p_N1__GTCATTTCAAGCGTAG-1	3.47448	11.873
003-007_T0_COL_LP_5p_N1__GGCAATTAGGTGTGGT-1	3.62936	11.9251
003-007_T0_COL_LP_5p_N1__CCACCTATCCGCATCT-1	3.79035	12.0177
003-007_T0_COL_LP_5p_N1__CGCCAAGTCACAGGCC-1	3.95882	12.1107
003-007_T0_COL_LP_5p_N1__CATCGGGAGATGTAAC-1	3.5685	11.844
003-007_T0_COL_LP_5p_N1__ACCCACTCAACGATCT-1	4.41681	12.5602
003-007_T0_COL_LP_5p_N1__TGCACCTGTGTCAATC-1	4.51578	11.3348
003-007_T0_COL_LP_5p_N1__TGGGCGTTCGAGAGCA-1	3.7833	12.3195
003-007_T0_COL_LP_5p_N1__GTCGGGTCACCGTTGG-1	3.07609	12.5136
003-007_T0_COL_LP_5p_N1__ACTGCTCCATTGGCGC-1	4.08037	10.8965
003-007_T0_COL_LP_5p_N1__TTATGCTAGCAACGGT-1	4.16169	12.4975
003-007_T0_COL_LP_5p_N1__ATCTGCCCACGCGAAA-1	3.91334	12.0869
003-007_T0_COL_LP_5p_N1__GATTCAGCAAATACAG-1	4.02402	11.5955
003-007_T0_COL_LP_5p_N1__AAACGGGGTCTAGAGG-1	3.29952	12.5029
003-007_T0_COL_LP_5p_N1__CCATTCGCATTACGAC-1	3.80919	11.6102
003-007_T0_COL_LP_5p_N1__TGTCCCAGTTGGAGGT-1	3.75727	11.3023
003-007_T0_COL_LP_5p_N1__TATCAGGGTTATTCTC-1	4.76601	11.7524
003-007_T0_COL_LP_5p_N1__TCGCGTTGTCTTGATG-1	3.87671	12.1503
003-007_T0_COL_LP_5p_N1__TTTATGCCAACACGCC-1	4.45357	12.8266
003-007_T0_COL_LP_5p_N1__GAATAAGCAGCATGAG-1	4.16714	12.3654
003-007_T0_COL_LP_5p_N1__ACGCAGCCACGTCAGC-1	3.841	11.1373
003-007_T0_COL_LP_5p_N1__GATGAGGTCGAATGGG-1	4.54139	11.6928
003-007_T0_COL_LP_5p_N1__AACACGTGTCCGAGTC-1	3.66706	11.7911
003-007_T0_COL_LP_5p_N1__GACTAACTCTCCCTGA-1	3.94046	12.2283
003-007_T0_COL_LP_5p_N1__CACAGGCCACGGCTAC-1	4.07237	12.1241
003-007_T0_COL_LP_5p_N1__AATCGGTCAGACAGGT-1	4.27938	12.1314
003-007_T0_COL_LP_5p_N1__GTATCTTCAGATGGCA-1	3.82841	12.1525
003-007_T0_COL_LP_5p_N1__TGCCCTACATATACCG-1	4.56324	11.3745
003-007_T0_COL_LP_5p_N1__AAGGAGCCACGGATAG-1	3.91905	12.6298
003-007_T0_COL_LP_5p_N1__CTGATCCAGCTGTCTA-1	3.77718	11.2995
003-007_T0_COL_LP_5p_N1__GAGTCCGTCAACGGCC-1	4.21285	12.8342
003-007_T0_COL_LP_5p_N1__AAAGCAAGTTATCCGA-1	3.94806	11.9122
003-007_T0_COL_LP_5p_N1__GTGAAGGTCAGGATCT-1	4.07084	11.3068
003-007_T0_COL_LP_5p_N1__TCAGCTCCAAGTCTGT-1	3.93785	11.8885
003-007_T0_COL_LP_5p_N1__ACATGGTTCGGCTACG-1	4.68544	12.5645
003-007_T0_COL_LP_5p_N1__AAAGCAAAGTGTTGAA-1	3.72788	10.8941
003-007_T0_COL_LP_5p_N1__TTTGCGCGTATCTGCA-1	4.31074	11.9977
003-007_T0_COL_LP_5p_N1__GCATGTATCCAGTAGT-1	4.1643	11.3689
003-007_T0_COL_LP_5p_N1__CAACCAAAGCAACGGT-1	4.74958	11.5066
003-007_T0_COL_LP_5p_N1__ACTATCTCATATACGC-1	4.8704	11.723
003-007_T0_COL_LP_5p_N1__GTAGTCATCCGATATG-1	3.46712	10.7665
003-007_T0_COL_LP_5p_N1__TGCCCTAAGTCAAGGC-1	2.3327	12.0352
003-007_T0_COL_LP_5p_N1__GAACATCCACGGATAG-1	4.12678	12.353
003-007_T0_COL_LP_5p_N1__CAGATCAAGAGTGACC-1	4.21724	12.0081
003-007_T0_COL_LP_5p_N1__CCCAGTTCAAACTGTC-1	4.05526	11.4339
003-007_T0_COL_LP_5p_N1__GCCTCTAGTAAATACG-1	4.4356	11.7549
003-007_T0_COL_LP_5p_N1__GGGATGAAGTAACCCT-1	3.895	12.046
003-007_T0_COL_LP_5p_N1__CGTCACTTCTGCGTAA-1	4.19419	11.6969
003-007_T0_COL_LP_5p_N1__GTAGTCAGTAGCGATG-1	4.68955	12.0919
003-007_T0_COL_LP_5p_N1__GGGACCTGTCTTGTCC-1	4.19258	12.0859
003-007_T0_COL_LP_5p_N1__TCCACACGTAGCTGCC-1	4.10011	12.0517
003-007_T0_COL_LP_5p_N1__CTCTGGTTCCTTGGTC-1	3.7275	11.982
003-007_T0_COL_LP_5p_N1__TGGTTCCTCCCTAATT-1	3.74024	12.4443
003-007_T0_COL_LP_5p_N1__GCTGGGTTCCTGTACC-1	4.074	11.1647
003-007_T0_COL_LP_5p_N1__ACCTTTATCAGTCCCT-1	4.4055	12.605
003-007_T0_COL_LP_5p_N1__CTCAGAAAGAAACCGC-1	3.9741	11.7728
003-007_T0_COL_LP_5p_N1__AACCGCGTCCGGGTGT-1	3.24773	12.3405
003-007_T0_COL_LP_5p_N1__GGATGTTGTTCCCGAG-1	3.94593	11.9642
003-007_T0_COL_LP_5p_N1__TGGCCAGCACGGTGTC-1	3.85486	11.5095
003-007_T0_COL_LP_5p_N1__TTAGGCATCGTGGTCG-1	4.04632	12.0834
003-007_T0_COL_LP_5p_N1__CTAAGACTCCCTCAGT-1	4.13872	11.1545
003-007_T0_COL_LP_5p_N1__CAGATCATCTGTACGA-1	4.47325	12.5651
003-007_T0_COL_LP_5p_N1__TCGCGAGAGTCGAGTG-1	3.02607	11.7848
003-007_T0_COL_LP_5p_N1__CAGCAGCCAGCTTAAC-1	5.30371	11.8635
003-007_T0_COL_LP_5p_N1__CAGCATATCCGAATGT-1	4.96221	12.0594
003-007_T0_COL_LP_5p_N1__CCTACACTCGACGGAA-1	4.11184	11.3563
003-007_T0_COL_LP_5p_N1__GCAGCCACATACTCTT-1	4.8898	11.3687
003-007_T0_COL_LP_5p_N1__CGATGTAGTTTGTGTG-1	4.10168	11.1028
003-007_T0_COL_LP_5p_N1__CACATTTGTAGGCATG-1	4.1768	12.103
003-007_T0_COL_LP_5p_N1__GATCTAGCACGTAAGG-1	3.97097	11.6813
003-007_T0_COL_LP_5p_N1__TCGTACCAGGCATGTG-1	4.24065	11.5851
003-007_T0_COL_LP_5p_N1__CATCAAGGTACTCGCG-1	3.87206	10.9944
003-007_T0_COL_LP_5p_N1__GTTCGGGTCTTGAGAC-1	4.18139	12.4181
003-007_T0_COL_LP_5p_N1__AAGACCTCACAGGCCT-1	4.09216	12.2365
003-007_T0_COL_LP_5p_N1__TCAGATGCAAGCCGTC-1	3.82373	12.2114
003-007_T0_COL_LP_5p_N1__GCTGCGAAGCCAGTTT-1	4.23043	11.8196
003-007_T0_COL_LP_5p_N1__AGACGTTCAAGGCTCC-1	4.29428	11.9287
003-007_T0_COL_LP_5p_N1__TCGGTAACAAGAAAGG-1	3.78578	11.5065
003-007_T0_COL_LP_5p_N1__CTCCTAGGTCTAGAGG-1	4.17565	11.1268
003-007_T0_COL_LP_5p_N1__ACTGAACCAAGTCTGT-1	4.18694	12.2813
003-007_T0_COL_LP_5p_N1__TTGGAACCAATCCAAC-1	4.52946	11.8788
003-007_T0_COL_LP_5p_N1__CAGCCGAGTTCCACTC-1	4.4692	12.7111
003-007_T0_COL_LP_5p_N1__TGCACCTCAAGCCGCT-1	3.90786	12.5328
003-007_T0_COL_LP_5p_N1__TGGCGCAGTAGGGTAC-1	3.79568	11.7122
003-007_T0_COL_LP_5p_N1__TTTATGCGTCTGATCA-1	3.64787	12.3144
003-007_T0_COL_LP_5p_N1__AACGTTGAGTGGTAAT-1	4.44272	12.0216
003-007_T0_COL_LP_5p_N1__AACCGCGCAAGCCGCT-1	3.65529	11.8549
003-007_T0_COL_LP_5p_N1__GGTGCGTAGAGAACAG-1	3.55921	12.0804
003-007_T0_COL_LP_5p_N1__GATCGCGTCTTGCCGT-1	3.93014	12.3844
003-007_T0_COL_LP_5p_N1__GGACATTCACACATGT-1	4.52195	11.4006
003-007_T0_COL_LP_5p_N1__ACGATGTTCGCGGATC-1	4.65445	12.7638
003-007_T0_COL_LP_5p_N1__CTCGGAGAGCTAGCCC-1	3.81565	12.2875
003-007_T0_COL_LP_5p_N1__GCGCAGTGTTCCCGAG-1	3.73536	12.2078
003-007_T0_COL_LP_5p_N1__CGTTCTGGTTGATTCG-1	4.99754	12.2221
003-007_T0_COL_LP_5p_N1__AGGTCCGTCTACGAGT-1	4.11852	12.4901
003-007_T0_COL_LP_5p_N1__GTTACAGCAAGCCGTC-1	3.58866	11.3098
003-007_T0_COL_LP_5p_N1__TTGCCGTTCTAGAGTC-1	4.33678	12.2307
003-007_T0_COL_LP_5p_N1__GTGTGCGGTATGAATG-1	3.75028	12.2234
003-007_T0_COL_LP_5p_N1__CAGAATCAGACAGACC-1	5.13688	11.8192
003-007_T0_COL_LP_5p_N1__GCCTCTAAGGGTTCCC-1	3.95124	11.5552
003-007_T0_COL_LP_5p_N1__TATTACCGTGAGGCTA-1	2.62081	11.9628
003-007_T0_COL_LP_5p_N1__ATAAGAGAGATGTCGG-1	3.89387	12.2946
003-007_T0_COL_LP_5p_N1__CGTTAGAAGCTTCGCG-1	3.7288	12.0507
003-007_T0_COL_LP_5p_N1__CGATCGGGTACCCAAT-1	4.55714	12.3525
003-007_T0_COL_LP_5p_N1__ACCCACTCAAGCCATT-1	4.45235	11.8317
003-007_T0_COL_LP_5p_N1__GACAGAGTCCGCAGTG-1	4.25304	12.007
003-007_T0_COL_LP_5p_N1__TGACTTTTCTCTTATG-1	5.06607	11.3132
003-007_T0_COL_LP_5p_N1__CGTCTACCAAGACGTG-1	2.8765	12.0254
003-007_T0_COL_LP_5p_N1__ATTACTCGTTTGTTGG-1	4.28176	12.2718
003-007_T0_COL_LP_5p_N1__TGCCCTAGTCGCGTGT-1	5.05554	11.8135
003-007_T0_COL_LP_5p_N1__GAACCTAGTGGGTATG-1	3.82462	12.4423
003-007_T0_COL_LP_5p_N1__TGTTCCGTCCCTCTTT-1	3.8727	11.7126
003-007_T0_COL_LP_5p_N1__CCTATTAGTTCGTGAT-1	4.01879	11.904
003-007_T0_COL_LP_5p_N1__AAACCTGTCTGTCCGT-1	3.75971	12.3232
003-007_T0_COL_LP_5p_N1__TTGAACGCACGAGGTA-1	4.26483	11.9883
003-007_T0_COL_LP_5p_N1__TACTCATCAACACCTA-1	5.27862	10.8087
003-007_T0_COL_LP_5p_N1__AAACGGGTCGTCTGAA-1	3.76881	12.0464
003-007_T0_COL_LP_5p_N1__GGGAATGGTCACCCAG-1	3.77293	11.837
003-007_T0_COL_LP_5p_N1__CTAAGACAGTCATCCA-1	3.64474	11.8907
003-007_T0_COL_LP_5p_N1__TCTGGAATCACTCCTG-1	4.13539	12.1955
003-007_T0_COL_LP_5p_N1__CGACCTTCAGGTCTCG-1	3.98527	11.2408
003-007_T0_COL_LP_5p_N1__AGCATACGTTGTGGAG-1	4.10695	12.399
003-007_T0_COL_LP_5p_N1__AGAGCGAGTGAAAGAG-1	4.19398	12.6656
003-007_T0_COL_LP_5p_N1__TGACGGCGTGTGAAAT-1	3.44361	11.3907
003-007_T0_COL_LP_5p_N1__ACCAGTACACAGGCCT-1	3.1487	12.387
003-007_T0_COL_LP_5p_N1__AAAGATGCATCGGAAG-1	3.75768	11.8059
003-007_T0_COL_LP_5p_N1__CAGCCGAGTTACGCGC-1	4.4915	11.5794
003-007_T0_COL_LP_5p_N1__CAGCTGGGTTTCCACC-1	4.63655	11.9003
003-007_T0_COL_LP_5p_N1__GAGGTGACAGCCTTGG-1	3.89698	11.4873
003-007_T0_COL_LP_5p_N1__AGTAGTCTCCCATTTA-1	3.86356	12.6916
003-007_T0_COL_LP_5p_N1__CCCAGTTCATCATCCC-1	3.75453	12.0359
003-007_T0_COL_LP_5p_N1__AATCCAGAGCTTTGGT-1	4.33464	11.2079
003-007_T0_COL_LP_5p_N1__CTAATGGAGCGTTGCC-1	3.82823	11.8856
003-007_T0_COL_LP_5p_N1__GGGTTGCGTCGCCATG-1	3.88304	11.6876
003-007_T0_COL_LP_5p_N1__GACAGAGCATCGATGT-1	4.14715	11.6664
003-007_T0_COL_LP_5p_N1__TGACTAGCAGATCGGA-1	2.94579	12.2978
003-007_T0_COL_LP_5p_N1__CCTTCGAAGGAGTCTG-1	4.30049	11.2798
003-007_T0_COL_LP_5p_N1__ACGGAGAGTGTGACCC-1	2.97738	12.1657
003-007_T0_COL_LP_5p_N1__CCCAATCGTCTCTTTA-1	4.48376	11.793
003-007_T0_COL_LP_5p_N1__GCTCTGTAGCGTAGTG-1	3.66922	12.291
003-007_T0_COL_LP_5p_N1__CTCATTAAGATCCCGC-1	3.91536	12.5177
003-007_T0_COL_LP_5p_N1__CAGGTGCGTCGACTAT-1	4.22555	12.472
003-007_T0_COL_LP_5p_N1__GATGAGGGTCTGGAGA-1	4.77421	12.1986
003-007_T0_COL_LP_5p_N1__GGTGTTACAGGACCCT-1	4.84148	11.1552
003-007_T0_COL_LP_5p_N1__TGGTTAGAGCGATCCC-1	3.92298	12.1901
003-007_T0_COL_LP_5p_N1__GGGAATGAGCCGTCGT-1	3.54216	12.3884
003-007_T0_COL_LP_5p_N1__GTTACAGTCTTGCAAG-1	3.98556	10.7768
003-007_T0_COL_LP_5p_N1__CTTTGCGTCGTTACAG-1	3.61417	12.0905
003-007_T0_COL_LP_5p_N1__GGCTGGTAGCCTATGT-1	3.63839	12.192
003-007_T0_COL_LP_5p_N1__AAAGCAACAAGGTTCT-1	4.21912	12.3788
003-007_T0_COL_LP_5p_N1__TACGGGCCAAAGGAAG-1	4.38459	11.4802
003-007_T0_COL_LP_5p_N1__GATCGATTCGGTCCGA-1	3.48753	12.6584
003-007_T0_COL_LP_5p_N1__GTGGGTCAGACCCACC-1	4.15184	11.5532
003-007_T0_COL_LP_5p_N1__TGTCCCACAACTGCGC-1	4.41909	12.3342
003-007_T0_COL_LP_5p_N1__TGCGGGTAGGAGTACC-1	3.62105	12.2849
003-007_T0_COL_LP_5p_N1__AGAATAGGTCGGATCC-1	4.34704	12.0552
003-007_T0_COL_LP_5p_N1__GCTTCCAAGGTAAACT-1	3.83443	12.0081
003-007_T0_COL_LP_5p_N1__ATCTGCCAGAAAGTGG-1	3.47423	11.79
003-007_T0_COL_LP_5p_N1__TGAGGGATCTGCTGTC-1	3.46378	11.9795
003-007_T0_COL_LP_5p_N1__CGTAGCGAGTGTACGG-1	3.87294	12.2372
003-007_T0_COL_LP_5p_N1__CTTAACTCACCACGTG-1	4.24504	12.3839
003-007_T0_COL_LP_5p_N1__CGGAGCTAGACAGAGA-1	3.7896	12.0971
003-007_T0_COL_EPI_5p_N1__ACGGGCTGTCTCCATC-1	3.17533	9.83752
003-007_T0_COL_EPI_5p_N1__AGTGAGGCAAGCGTAG-1	3.60109	12.1409
003-010_T0_COL_LP_5p_N1__CTCTAATAGACATAAC-1	1.62831	10.3021
003-010_T0_COL_LP_5p_N1__CTACATTAGAGAACAG-1	1.94046	10.2118
003-010_T0_COL_LP_5p_N1__GCTCTGTGTCTAGGTT-1	1.60001	10.0381
003-010_T0_COL_LP_5p_N1__ATCACGACACCCATGG-1	1.98175	10.5291
003-010_T0_COL_LP_5p_N1__CGATTGATCACTTCAT-1	2.25499	10.6273
003-010_T0_COL_LP_5p_N1__CTCAGAACAATCACAC-1	2.16338	10.1256
003-010_T0_COL_LP_5p_N1__TGTGGTATCGCCGTGA-1	1.74123	10.1423
003-010_T0_COL_LP_5p_N1__AAATGCCCAATAAGCA-1	2.04988	10.3876
003-010_T0_COL_LP_5p_N1__TGCCCTAAGATGCCTT-1	1.49098	10.2926
003-010_T0_COL_LP_5p_N1__GTACTTTCAGCTTCGG-1	1.86655	9.81854
003-010_T0_COL_LP_5p_N1__TGCTACCAGTGTGAAT-1	1.96753	10.3508
003-010_T0_COL_LP_5p_N1__TGCCCATTCAGTCAGT-1	2.37615	9.99587
003-010_T0_COL_LP_5p_N1__ACCCACTTCTTTCCTC-1	1.47985	10.1516
003-010_T0_COL_LP_5p_N1__CTGAAGTTCGGCGCTA-1	2.08092	10.2543
003-010_T0_COL_LP_5p_N1__CTGAAACAGCGTTGCC-1	1.8356	10.3982
003-010_T0_COL_LP_5p_N1__GGTATTGAGACAATAC-1	2.15489	10.3596
003-010_T0_COL_LP_5p_N1__GTCACAATCTGTCTCG-1	1.90488	10.4738
003-010_T0_COL_LP_5p_N1__ACGATACGTCGCTTCT-1	2.42724	9.23508
003-010_T0_COL_LP_5p_N1__AGGTCATAGCAACGGT-1	1.72284	10.2107
003-010_T0_COL_LP_5p_N1__ACGGGTCCACTAGTAC-1	2.03873	10.4746
003-010_T0_COL_LP_5p_N1__CGTCACTAGTGGTCCC-1	1.52816	11.2379
003-010_T0_COL_LP_5p_N1__ATTGGACGTGTATGGG-1	1.50927	10.5716
003-010_T0_COL_LP_5p_N1__CACACAAAGGCGCTCT-1	1.86107	11.0232
003-010_T0_COL_LP_5p_N1__GCAGCCAAGATCTGAA-1	1.81138	10.2896
003-010_T0_COL_LP_5p_N1__CAGCATAAGCCTCGTG-1	1.42062	10.0188
003-010_T0_COL_LP_5p_N1__TGCCAAAGTCATGCCG-1	1.79911	10.0666
003-010_T0_COL_LP_5p_N1__TGAGCATAGCGATGAC-1	2.13938	10.1863
003-010_T0_COL_LP_5p_N1__GGCGACTGTTTGTTGG-1	1.828	10.3872
003-010_T0_COL_LP_5p_N1__CACCTTGAGTCAAGGC-1	1.64867	9.90206
003-010_T0_COL_LP_5p_N1__TGGCTGGGTCGGCACT-1	2.0849	10.2677
003-010_T0_COL_LP_5p_N1__TTCTCCTAGGCCCGTT-1	1.76155	9.86981
003-010_T0_COL_LP_5p_N1__CGTTGGGGTGTAAGTA-1	1.69236	10.4445
003-010_T0_COL_LP_5p_N1__TACACGAAGGGCTCTC-1	2.00905	10.3514
003-010_T0_COL_LP_5p_N1__CAGCGACCAAGGCTCC-1	1.91028	10.4403
003-010_T0_COL_LP_5p_N1__CGATTGAAGAAGATTC-1	1.6566	10.0432
003-010_T0_COL_LP_5p_N1__CACACCTGTGTGAATA-1	1.95513	9.92154
003-010_T0_COL_LP_5p_N1__CCCAATCTCTGTCTCG-1	2.03598	10.3644
003-010_T0_COL_LP_5p_N1__GGGCATCCACCGGAAA-1	2.38989	10.3938
003-010_T0_COL_LP_5p_N1__CTTAACTGTGAGGGAG-1	2.05178	10.2463
003-010_T0_COL_LP_5p_N1__GACCTGGAGACAAAGG-1	1.08389	11.4445
003-010_T0_COL_LP_5p_N1__ACCGTAAGTAGCGTGA-1	1.97142	10.6117
003-010_T0_COL_LP_5p_N1__TGCTGCTGTACCGGCT-1	2.13247	10.7596
003-010_T0_COL_LP_5p_N1__TCGTAGAAGTGTGAAT-1	1.64069	10.0615
003-010_T0_COL_LP_5p_N1__CGAGCACTCTGGCGTG-1	2.09371	10.4782
003-010_T0_COL_LP_5p_N1__ATTGGACCAGATGGCA-1	1.76717	10.2854
003-010_T0_COL_LP_5p_N1__CGCTGGATCACATAGC-1	1.57022	9.54797
003-010_T0_COL_LP_5p_N1__GGAACTTTCAAAGACA-1	2.11205	10.3106
003-010_T0_COL_LP_5p_N1__ACATGGTCATGGGACA-1	1.68132	9.96566
003-010_T0_COL_LP_5p_N1__AGATTGCCACCTTGTC-1	2.08266	9.97073
003-010_T0_COL_LP_5p_N1__GTTACAGAGACTTGAA-1	2.07773	10.4018
003-010_T0_COL_LP_5p_N1__TTATGCTGTCTAAAGA-1	1.63416	9.47088
003-010_T0_COL_LP_5p_N1__ACACTGAGTGCACGAA-1	2.22163	9.92839
003-010_T0_COL_LP_5p_N1__GAAACTCAGAGCTATA-1	1.6745	10.3006
003-010_T0_COL_LP_5p_N1__TGTGTTTTCCTGCCAT-1	1.80975	10.2698
003-010_T0_COL_LP_5p_N1__TTGCGTCTCGCTGATA-1	1.78514	10.4253
003-010_T0_COL_LP_5p_N1__CACCAGGGTCTCTTTA-1	1.76055	9.95292
003-010_T0_COL_LP_5p_N1__CGATCGGAGGCACATG-1	1.71334	10.3378
003-010_T0_COL_LP_5p_N1__GACTAACTCACAATGC-1	1.63739	10.0864
003-010_T0_COL_LP_5p_N1__CCGTGGAAGGTCATCT-1	1.90159	10.1152
003-010_T0_COL_LP_5p_N1__CCTAAAGCACACGCTG-1	1.63795	9.31416
003-010_T0_COL_LP_5p_N1__TAAGCGTGTCGCTTCT-1	2.02109	9.70748
003-010_T0_COL_LP_5p_N1__GGCTCGACATGCAATC-1	1.45419	9.28573
003-010_T0_COL_LP_5p_N1__CTTCTCTCAGACACTT-1	1.82912	10.4581
003-010_T0_COL_LP_5p_N1__TCTGGAAAGAGCTATA-1	1.83981	9.97307
003-010_T0_COL_LP_5p_N1__AACACGTGTATCAGTC-1	2.09446	9.81914
003-010_T0_COL_LP_5p_N1__CAGATCAAGAAACGCC-1	3.44405	9.53126
003-010_T0_COL_LP_5p_N1__ATGCGATAGAGATGAG-1	1.71491	9.9216
003-010_T0_COL_LP_5p_N1__TCGTACCAGCCACGCT-1	1.21732	9.36785
003-010_T0_COL_LP_5p_N1__GTAGGCCTCTGCTTGC-1	1.9642	10.0623
003-010_T0_COL_LP_5p_N1__GCAAACTCAGGTGCCT-1	1.28466	9.36513
003-010_T0_COL_LP_5p_N1__CTTAACTTCAACACTG-1	1.4665	9.30741
003-010_T0_COL_LP_5p_N1__CTCAGAAGTCGCGGTT-1	2.10857	9.30548
003-010_T0_COL_LP_5p_N1__GACAGAGTCTGAAAGA-1	1.48316	10.2106
003-010_T0_COL_LP_5p_N1__GATGAGGGTACACCGC-1	1.70105	9.49558
003-010_T0_COL_LP_5p_N1__CACATTTAGTAGGTGC-1	1.419	11.093
003-010_T0_COL_LP_5p_N1__GTATCTTTCGTCTGAA-1	1.91361	9.92919
003-010_T0_COL_LP_5p_N1__ATCACGACAGCTGGCT-1	2.10964	10.2234
003-010_T0_COL_LP_5p_N1__CAGAGAGAGGACTGGT-1	1.69341	10.2176
003-010_T0_COL_LP_5p_N1__CCTCAGTGTACACCGC-1	1.61749	9.70766
003-010_T0_COL_LP_5p_N1__TGGGCGTTCTGTTGAG-1	1.88504	9.67421
003-010_T0_COL_LP_5p_N1__TAGAGCTTCGTAGGAG-1	2.19854	10.0891
003-010_T0_COL_LP_5p_N1__AGCCTAACATATGCTG-1	1.77854	9.39172
003-010_T0_COL_LP_5p_N1__CGGTTAAAGACTCGGA-1	1.50308	9.42967
003-010_T0_COL_LP_5p_N1__TCAGCAAAGGTTCCTA-1	1.736	9.31148
003-010_T0_COL_LP_5p_N1__GCAGTTACACGAGAGT-1	1.89843	10.2687
003-010_T0_COL_LP_5p_N1__CCTAAAGTCACGACTA-1	1.87987	10.059
003-010_T0_COL_LP_5p_N1__ATTATCCTCACGATGT-1	1.37078	9.30356
003-010_T0_COL_LP_5p_N1__TGGACGCTCAGGCCCA-1	1.77348	9.12371
003-010_T0_COL_LP_5p_N1__CGTAGGCAGATGCCTT-1	3.3804	9.59144
003-010_T0_COL_LP_5p_N1__ACTTACTCAGCTGCAC-1	1.87907	9.80769
003-010_T0_COL_LP_5p_N1__CGGACACTCTTACCGC-1	2.00422	9.84128
003-010_T0_COL_LP_5p_N1__GCAGTTACACCGATAT-1	1.85095	11.009
003-010_T0_COL_LP_5p_N1__TATGCCCAGCAGCGTA-1	1.4211	9.48564
003-010_T0_COL_LP_5p_N1__CAAGGCCCAGTAACGG-1	2.13478	10.3446
003-010_T0_COL_LP_5p_N1__CTTCTCTGTGAGCGAT-1	1.82598	9.79224
003-010_T0_COL_LP_5p_N1__AGATCTGTCTCGGACG-1	3.25323	9.89122
003-010_T0_COL_LP_5p_N1__TAGTTGGTCTGCCCTA-1	1.86085	10.3505
003-010_T0_COL_LP_5p_N1__GACAGAGAGAACAACT-1	1.81519	9.74864
003-010_T0_COL_LP_5p_N1__GTAGGCCTCGGCGCAT-1	2.06476	10.2102
003-010_T0_COL_LP_5p_N1__TGGTTCCGTAGAAAGG-1	1.5497	9.55273
003-010_T0_COL_LP_5p_N1__CAGCTGGTCTGCCAGG-1	2.08026	10.0199
003-010_T0_COL_LP_5p_N1__GAAATGAAGCGCTCCA-1	1.83521	9.96691
003-010_T0_COL_LP_5p_N1__AAACGGGTCTGTCCGT-1	1.49089	9.45067
003-010_T0_COL_LP_5p_N1__TTCTCAAGTACAGACG-1	3.03292	10.114
003-010_T0_COL_LP_5p_N1__GAACATCCAGCTGTGC-1	1.32578	9.36204
003-010_T0_COL_LP_5p_N1__TATGCCCAGTGTTTGC-1	1.45663	10.3738
003-010_T0_COL_LP_5p_N1__TACTTACTCGGACAAG-1	1.95741	9.94931
003-010_T0_COL_LP_5p_N1__CTACCCATCTCTTGAT-1	2.08129	10.4151
003-010_T0_COL_LP_5p_N1__CTAAGACTCAGAGCTT-1	1.49869	10.0088
003-010_T0_COL_LP_5p_N1__TCAGGATGTCCGTCAG-1	2.13214	10.0326
003-010_T0_COL_LP_5p_N1__CCACGGAAGGGATCTG-1	1.64038	9.81093
003-010_T0_COL_LP_5p_N1__TGAGCATTCCAAAGTC-1	2.05324	10.0776
003-010_T0_COL_LP_5p_N1__CCACTACCATGCGCAC-1	2.0018	9.99166
003-010_T0_COL_LP_5p_N1__CCTACCATCAATAAGG-1	2.93477	10.1032
003-010_T0_COL_LP_5p_N1__TGCTACCTCATTGCCC-1	2.05248	10.6122
003-010_T0_COL_LP_5p_N1__GAGCAGATCTTTCCTC-1	2.06022	10.126
003-010_T0_COL_LP_5p_N1__TTGGCAACAAGCGCTC-1	2.70554	10.9516
003-010_T0_COL_LP_5p_N1__TGAGCATAGACGCAAC-1	1.22625	9.2603
003-010_T0_COL_LP_5p_N1__TCAGCTCTCAAACCAC-1	2.23213	9.84457
003-010_T0_COL_LP_5p_N1__TTTGGTTGTATAAACG-1	2.12502	9.94122
003-010_T0_COL_LP_5p_N1__CGTAGGCAGAATGTTG-1	3.0731	10.1902
003-010_T0_COL_LP_5p_N1__TTAGTTCTCAGTTGAC-1	1.52641	10.2812
003-010_T0_COL_LP_5p_N1__TCGTACCGTAAGTAGT-1	2.05413	10.1135
003-010_T0_COL_LP_5p_N1__TTTGGTTTCAACACGT-1	1.32986	9.40325
003-010_T0_COL_LP_5p_N1__TGCTACCGTTCAGTAC-1	2.13241	10.299
003-010_T0_COL_LP_5p_N1__ATCACGAGTAGGAGTC-1	1.22998	9.98451
003-010_T0_COL_LP_5p_N1__TGCGGGTAGAATGTGT-1	1.85094	9.84739
003-010_T0_COL_LP_5p_N1__AGTTGGTAGTGAAGAG-1	2.07294	10.2765
003-010_T0_COL_LP_5p_N1__ATCTGCCAGCGCTTAT-1	1.94993	10.2021
003-010_T0_COL_LP_5p_N1__TGTATTCCAAGAGGCT-1	1.83626	10.1251
003-010_T0_COL_LP_5p_N1__TACCTTAGTAGGAGTC-1	1.79467	10.0031
003-010_T0_COL_LP_5p_N1__TTAGTTCTCTTGAGGT-1	1.66481	9.62299
003-010_T0_COL_LP_5p_N1__CCTCAGTTCTGCCAGG-1	2.15431	10.2534
003-010_T0_COL_LP_5p_N1__GACGTGCCAGGATTGG-1	1.45744	9.44333
003-010_T0_COL_LP_5p_N1__TTGTAGGGTTGTTTGG-1	1.73424	9.24507
003-010_T0_COL_LP_5p_N1__GGAACTTAGACATAAC-1	1.91325	10.2081
003-010_T0_COL_LP_5p_N1__GTATCTTTCATAAAGG-1	1.66731	9.9735
003-010_T0_COL_LP_5p_N1__TCTTCGGTCGGAAACG-1	2.17032	10.3125
003-010_T0_COL_LP_5p_N1__TAGGCATAGTGTACGG-1	1.50725	9.81501
003-010_T0_COL_LP_5p_N1__CGCTGGAGTAAGCACG-1	1.35324	9.29673
003-010_T0_COL_LP_5p_N1__CAGCTGGAGATGTGTA-1	1.90873	10.2488
003-010_T0_COL_LP_5p_N1__GACAGAGTCACGATGT-1	1.35244	9.82832
003-010_T0_COL_LP_5p_N1__TCGAGGCCACTTCTGC-1	1.98239	10.4482
003-010_T0_COL_LP_5p_N1__TCTTCGGGTAACGTTC-1	2.02493	9.83925
003-010_T0_COL_LP_5p_N1__ATGGGAGAGAGGGCTT-1	1.86293	10.8852
003-010_T0_COL_LP_5p_N1__TCCACACGTTTGGGCC-1	2.10933	9.92361
003-010_T0_COL_LP_5p_N1__ACACTGAGTTTGACAC-1	1.38703	9.3544
003-010_T0_COL_LP_5p_N1__TAGGCATCAAGACACG-1	1.20983	9.86663
003-010_T0_COL_LP_5p_N1__CTCATTATCAACGAAA-1	1.76967	9.9621
003-010_T0_COL_LP_5p_N1__GATCAGTCAGGAATCG-1	1.7966	9.79599
003-010_T0_COL_LP_5p_N1__CGCGGTATCCGCATAA-1	1.90304	9.81864
003-010_T0_COL_LP_5p_N1__GTTAAGCTCTCAAGTG-1	1.4835	9.50608
003-010_T0_COL_LP_5p_N1__GGCAATTCACATTAGC-1	1.65986	11.2557
003-010_T0_COL_LP_5p_N1__GACTAACAGGCAGTCA-1	1.98137	9.81028
003-010_T0_COL_LP_5p_N1__ACAGCTACACGAAACG-1	1.84743	10.9932
003-010_T0_COL_LP_5p_N1__AAGACCTGTGTGAATA-1	1.80504	9.93111
003-010_T0_COL_LP_5p_N1__GGTATTGAGGCAGGTT-1	2.15301	9.8593
003-010_T0_COL_LP_5p_N1__CTGATAGAGGCCGAAT-1	1.47787	9.90983
003-010_T0_COL_LP_5p_N1__ACACCCTTCGTAGGTT-1	1.52031	9.94363
003-010_T0_COL_LP_5p_N1__GACGTTAAGAAGAAGC-1	1.96887	9.90616
003-010_T0_COL_LP_5p_N1__CCAATCCTCGCATGGC-1	1.41549	9.42388
003-010_T0_COL_LP_5p_N1__CATCGAACATATGAGA-1	1.7391	9.66899
003-010_T0_COL_LP_5p_N1__CGGACGTTCGCGATCG-1	1.60867	9.73466
003-010_T0_COL_LP_5p_N1__TAAGAGACACTCTGTC-1	1.88296	10.8164
003-010_T0_COL_LP_5p_N1__TACTTACGTCCAACTA-1	2.40812	10.2822
003-010_T0_COL_LP_5p_N1__TAGAGCTAGGCAGGTT-1	2.39409	10.6385
003-010_T0_COL_LP_5p_N1__GTCAAGTGTTCCTCCA-1	1.17993	9.242
003-010_T0_COL_LP_5p_N1__TCGGTAAGTAGAAGGA-1	1.84958	10.3955
003-010_T0_COL_LP_5p_N1__CAACCAAGTTACGTCA-1	1.97635	10.0816
003-010_T0_COL_LP_5p_N1__GCAGTTAAGAGTGACC-1	1.83616	10.0468
003-010_T0_COL_LP_5p_N1__GAGTCCGCAGCTCGAC-1	2.14979	10.1315
003-010_T0_COL_LP_5p_N1__AAGGCAGCAGATGAGC-1	1.70103	10.2018
003-010_T0_COL_LP_5p_N1__AAATGCCCACAACTGT-1	1.73654	9.32164
003-010_T0_COL_LP_5p_N1__CACACAAGTCTAGAGG-1	1.33881	9.32278
003-010_T0_COL_LP_5p_N1__AGTGGGAAGATAGTCA-1	1.22223	9.35874
003-010_T0_COL_LP_5p_N1__ACACCCTAGTATTGGA-1	1.75236	9.84624
003-010_T0_COL_LP_5p_N1__CAGATCATCGCCAAAT-1	1.97232	10.4306
003-010_T0_COL_LP_5p_N1__ATCCGAAAGATGTGGC-1	1.78687	9.72639
003-010_T0_COL_LP_5p_N1__TGGTTCCTCCGCTGTT-1	2.09303	10.0062
003-010_T0_COL_LP_5p_N1__TAGGCATTCTTAGAGC-1	1.51574	9.59478
003-010_T0_COL_LP_5p_N1__GTTAAGCGTTACTGAC-1	1.60763	9.82792
003-010_T0_COL_LP_5p_N1__ATGTGTGGTGTCGCTG-1	1.31315	9.46588
003-010_T0_COL_LP_5p_N1__CTACGTCAGACTGTAA-1	1.36929	9.31128
003-010_T0_COL_LP_5p_N1__AGGGTGACAGACAGGT-1	2.1455	9.83251
003-010_T0_COL_LP_5p_N1__AACGTTGGTCGTCTTC-1	1.55195	9.50837
003-010_T0_COL_LP_5p_N1__GCTTGAATCATGTCTT-1	1.64981	9.28791
003-010_T0_COL_LP_5p_N1__GACCTGGCATAAGACA-1	1.13568	9.18638
003-010_T0_COL_LP_5p_N1__AACTCTTGTACTTGAC-1	2.0162	9.90593
003-010_T0_COL_LP_5p_N1__AGGGTGACAAGCGCTC-1	1.30767	9.25331
003-010_T0_COL_LP_5p_N1__TCTTCGGGTAGCGTAG-1	1.32376	9.28712
003-010_T0_COL_LP_5p_N1__CTACCCAGTCGGCTCA-1	1.32252	9.41921
003-010_T0_COL_LP_5p_N1__CAGCCGACATCTCCCA-1	1.66358	9.91006
003-010_T0_COL_LP_5p_N1__ACGAGGACATTAGCCA-1	1.91362	10.0705
003-010_T0_COL_LP_5p_N1__AGGGATGGTTTGGGCC-1	1.42608	9.36233
003-010_T0_COL_LP_5p_N1__ACGCAGCGTGGCGAAT-1	2.00888	10.0222
003-010_T0_COL_LP_5p_N1__CTCTACGTCCTCATTA-1	1.86993	10.4247
003-010_T0_COL_LP_5p_N1__CCTTCGAAGTGGTAGC-1	1.91047	9.69675
003-010_T0_COL_LP_5p_N1__GCATGATAGAGGTTGC-1	1.78807	10.0629
003-010_T0_COL_LP_5p_N1__ACGTCAAGTCTGGAGA-1	1.10124	9.25048
003-010_T0_COL_LP_5p_N1__GTAGTCACAAGGACAC-1	2.02453	9.81764
003-010_T0_COL_LP_5p_N1__CTAAGACGTTATCCGA-1	1.88809	9.79409
003-010_T0_COL_LP_5p_N1__GTCACAAGTAAACCTC-1	2.4173	10.2219
003-010_T0_COL_LP_5p_N1__AGGCCGTGTGTTAAGA-1	1.41129	9.39429
003-010_T0_COL_LP_5p_N1__AGAGTGGTCGCATGAT-1	1.75627	9.39787
003-010_T0_COL_LP_5p_N1__GATTCAGGTTATGTGC-1	1.97478	9.93514
003-010_T0_COL_LP_5p_N1__CTCATTAAGCGGCTTC-1	2.17015	10.0351
003-010_T0_COL_LP_5p_N1__CTGATCCTCAACGGGA-1	2.99724	10.3389
003-010_T0_COL_LP_5p_N1__GACGCGTTCGTTTAGG-1	3.5449	10.5222
003-010_T0_COL_LP_5p_N1__CATATTCTCAGTTAGC-1	2.16192	10.0337
003-010_T0_COL_LP_5p_N1__AAGCCGCAGGACTGGT-1	2.98669	9.94834
003-010_T0_COL_LP_5p_N1__AGGTCATGTTAAGAAC-1	1.42953	9.37546
003-010_T0_COL_LP_5p_N1__AGCAGCCGTGTTCTTT-1	1.9016	9.66391
003-010_T0_COL_LP_5p_N1__CGGACTGGTTAGAACA-1	1.84747	9.76549
003-010_T0_COL_LP_5p_N1__GAGCAGAAGTACGCGA-1	2.86887	10.3768
003-010_T0_COL_LP_5p_N1__GGATGTTAGAGGGATA-1	2.06107	10.1916
003-010_T0_COL_LP_5p_N1__GAACATCGTCTACCTC-1	1.92049	10.3432
003-010_T0_COL_LP_5p_N1__GCATACACACGGTAGA-1	1.92726	10.1205
003-010_T0_COL_LP_5p_N1__TGTCCCACATAGAAAC-1	2.19409	10.2433
003-010_T0_COL_LP_5p_N1__TGAGAGGTCCACGACG-1	1.27604	9.11025
003-010_T0_COL_LP_5p_N1__CATCGAACATTACCTT-1	1.21989	9.25257
003-010_T0_COL_LP_5p_N1__TAGGCATTCCCAGGTG-1	1.69614	9.67445
003-010_T0_COL_LP_5p_N1__AGTGGGATCCATTCTA-1	2.49033	10.5658
003-010_T0_COL_LP_5p_N1__ACATCAGCAGTATAAG-1	1.39788	10.2502
003-010_T0_COL_LP_5p_N1__GATCGATGTGACTACT-1	3.03706	9.31114
003-010_T0_COL_LP_5p_N1__TGCCCTATCTCGGACG-1	1.04833	9.1353
003-010_T0_COL_LP_5p_N1__GGGCATCGTGCACTTA-1	1.80245	9.39648
003-010_T0_COL_LP_5p_N1__TAAGCGTAGGCTAGAC-1	1.6259	9.64627
003-010_T0_COL_LP_5p_N1__ATCACGACAAGCCGTC-1	2.50207	9.74405
003-010_T0_COL_LP_5p_N1__CGGAGCTTCGAGAGCA-1	1.90617	9.49998
003-010_T0_COL_LP_5p_N1__AGAATAGAGCTAGGCA-1	3.14306	10.0124
003-010_T0_COL_LP_5p_N1__TATCAGGTCCAAACAC-1	1.91866	9.9759
003-010_T0_COL_LP_5p_N1__GGACGTCTCCTATTCA-1	1.36693	9.6263
003-010_T0_COL_LP_5p_N1__CAGAATCGTTCAACCA-1	1.84215	9.91104
003-010_T0_COL_LP_5p_N1__TTCTTAGAGTAGCCGA-1	1.54868	9.49704
003-010_T0_COL_LP_5p_N1__GTGCTTCGTACCGCTG-1	2.22994	9.82334
003-010_T0_COL_LP_5p_N1__CTCTGGTCAACTGCGC-1	1.36534	9.19623
003-010_T0_COL_LP_5p_N1__TCAGATGGTTACCGAT-1	3.18807	9.45072
003-010_T0_COL_LP_5p_N1__TGATTTCTCTGTGCAA-1	2.07804	9.67324
003-010_T0_COL_LP_5p_N1__ACAGCTAGTACCGAGA-1	1.86303	9.48679
003-010_T0_COL_LP_5p_N1__CTCAGAAAGTGGTAGC-1	3.09536	9.25613
003-010_T0_COL_LP_5p_N1__CTCTGGTGTATCACCA-1	3.53354	9.50652
003-010_T0_COL_LP_5p_N1__CGTGTCTAGACCGGAT-1	2.27134	10.5663
003-010_T0_COL_LP_5p_N1__AGGTCATCATGCGCAC-1	1.55098	9.92355
003-010_T0_COL_LP_5p_N1__TTTATGCTCGTGGTCG-1	1.4093	9.61985
003-010_T0_COL_LP_5p_N1__AGGGAGTCAAGGGTCA-1	1.66465	9.6742
003-010_T0_COL_LP_5p_N1__CGAACATCAAGTAATG-1	1.42383	9.42464
003-010_T0_COL_LP_5p_N1__CATCGGGCAGGGTACA-1	1.14521	9.13903
003-010_T0_COL_LP_5p_N1__TTGACTTGTTCGAATC-1	1.97296	10.1135
003-010_T0_COL_LP_5p_N1__TTGACTTTCACATGCA-1	3.06735	9.84642
003-010_T0_COL_LP_5p_N1__CTGATCCGTGGTACAG-1	1.23505	9.12139
003-010_T0_COL_LP_5p_N1__GCATGTACAGTTCCCT-1	1.42791	9.37725
003-010_T0_COL_LP_5p_N1__TGGCGCACAGATGAGC-1	1.26898	9.23155
003-010_T0_COL_LP_5p_N1__GAACATCAGGAATGGA-1	1.9198	10.5088
003-010_T0_COL_LP_5p_N1__ACGGGCTTCTTTACGT-1	1.63563	10.1342
003-010_T0_COL_LP_5p_N1__CTAACTTGTGTCCTCT-1	1.88374	9.85217
003-010_T0_COL_LP_5p_N1__CACATAGGTCCTCTTG-1	1.5926	9.97676
003-010_T0_COL_LP_5p_N1__CCAGCGATCAAGATCC-1	2.03356	9.4998
003-010_T0_COL_LP_5p_N1__CCGTGGACATTCTCAT-1	1.19568	9.33705
003-010_T0_COL_LP_5p_N1__CGCTTCATCGTTGCCT-1	1.5061	9.11089
003-010_T0_COL_LP_5p_N1__GACACGCTCGCCATAA-1	1.19022	9.35374
003-010_T0_COL_LP_5p_N1__GAACCTAGTATGGTTC-1	1.60253	9.72776
003-010_T0_COL_LP_5p_N1__GCATACACATGTAGTC-1	1.74826	9.8393
003-010_T0_COL_LP_5p_N1__ATGGGAGCACTTAACG-1	3.40084	9.37449
003-010_T0_COL_LP_5p_N1__CACATAGCACATGGGA-1	2.83878	9.85887
003-010_T0_COL_LP_5p_N1__CGTAGGCGTAGCTGCC-1	2.23191	9.71985
003-010_T0_COL_LP_5p_N1__TCCACACTCTGATTCT-1	2.15341	10.3219
003-010_T0_COL_LP_5p_N1__ACACTGACACTTGGAT-1	2.01974	10.389
003-010_T0_COL_LP_5p_N1__TAGGCATTCTGTTTGT-1	1.95867	10.188
003-010_T0_COL_LP_5p_N1__ATTTCTGAGTTGAGAT-1	1.60745	9.6119
003-010_T0_COL_LP_5p_N1__ACTTTCAGTCAGGACA-1	2.09116	9.62582
003-010_T0_COL_LP_5p_N1__CGTTAGATCCTAGAAC-1	1.45459	9.85753
003-010_T0_COL_LP_5p_N1__TACTTACTCGCCAGCA-1	2.0858	9.85055
003-010_T0_COL_LP_5p_N1__TAGACCATCTGGTGTA-1	2.56144	11.5256
003-010_T0_COL_LP_5p_N1__GAATGAAAGATCCCAT-1	1.32976	9.22037
003-010_T0_COL_LP_5p_N1__GTACGTACACATAACC-1	1.21586	9.30037
003-010_T0_COL_LP_5p_N1__ACATACGAGCTAGGCA-1	1.2893	9.22255
003-010_T0_COL_LP_5p_N1__AACTCAGAGATGCGAC-1	1.5521	9.2292
003-010_T0_COL_LP_5p_N1__CAGCATAAGTACGCGA-1	1.26005	9.2642
003-010_T0_COL_LP_5p_N1__ATGGGAGGTCCGCTGA-1	1.33	9.54759
003-010_T0_COL_LP_5p_N1__GATGAGGGTGACCAAG-1	1.69967	9.75157
003-010_T0_COL_LP_5p_N1__TTGGAACGTTCGCTAA-1	1.25123	9.23208
003-010_T0_COL_LP_5p_N1__GTAACGTCAAAGGAAG-1	1.46394	10.1183
003-010_T0_COL_LP_5p_N1__TTAGTTCAGAGGGCTT-1	2.39005	9.7985
003-010_T0_COL_LP_5p_N1__ACATACGCAATGGACG-1	1.88977	9.74013
003-010_T0_COL_LP_5p_N1__CAACCAATCTCGGACG-1	3.54679	9.51416
003-010_T0_COL_LP_5p_N1__CATGCCTTCCTTTCTC-1	3.01514	9.28447
003-010_T0_COL_LP_5p_N1__TATGCCCCATGCAATC-1	1.393	9.41813
003-010_T0_COL_LP_5p_N1__GAATAAGAGTATTGGA-1	2.70023	9.78941
003-010_T0_COL_LP_5p_N1__AACTCCCGTTATGTGC-1	2.09661	10.2983
003-010_T0_COL_LP_5p_N1__CGACCTTTCAGAGGTG-1	1.61402	9.55051
003-010_T0_COL_LP_5p_N1__GTGCAGCGTGTGACCC-1	2.35558	10.2086
003-010_T0_COL_LP_5p_N1__ACTTACTGTCATATCG-1	1.14396	9.13912
003-010_T0_COL_LP_5p_N1__ACGGGCTGTCTCATCC-1	2.13592	11.126
003-010_T0_COL_LP_5p_N1__CTGTTTAGTAAGGGCT-1	1.98705	11.2467
003-010_T0_COL_LP_5p_N1__CACACTCGTCGCGAAA-1	1.1671	9.21616
003-010_T0_COL_LP_5p_N1__CCTATTAGTCCAACTA-1	2.60712	10.138
003-010_T0_COL_LP_5p_N1__ATGAGGGAGAGTACAT-1	1.86311	10.928
003-010_T0_COL_LP_5p_N1__CGTTGGGTCGAACTGT-1	2.68701	9.78484
003-010_T0_COL_LP_5p_N1__GAATAAGCACTAAGTC-1	3.05545	9.52418
003-010_T0_COL_LP_5p_N1__TTCTACAGTCGCCATG-1	1.91889	9.42871
003-010_T0_COL_LP_5p_N1__GGAACTTAGCCTTGAT-1	1.90493	10.0313
003-010_T0_COL_LP_5p_N1__AGGCCGTTCTGCCCTA-1	2.111	9.61582
003-010_T0_COL_LP_5p_N1__CTGAAACTCTCAAGTG-1	1.8638	11.4361
003-010_T0_COL_LP_5p_N1__GTAACTGAGTCACGCC-1	1.59903	9.41609
003-010_T0_COL_LP_5p_N1__GGTGTTAAGCTCTCGG-1	2.90615	10.9104
003-010_T0_COL_LP_5p_N1__TCTCATAAGTACATGA-1	2.14351	9.94275
003-010_T0_COL_LP_5p_N1__TGGTTAGCAGCTGTTA-1	1.65693	10.0042
003-010_T0_COL_LP_5p_N1__TGGCCAGCAATAGAGT-1	2.89271	9.51494
003-010_T0_COL_LP_5p_N1__CGTCTACGTAGCTAAA-1	2.50922	9.51427
003-010_T0_COL_LP_5p_N1__GACACGCAGTTTCCTT-1	1.40017	9.47375
003-010_T0_COL_LP_5p_N1__CGAGAAGCAGATTGCT-1	2.21272	9.80993
003-010_T0_COL_LP_5p_N1__CATGCCTCATTCCTGC-1	2.97107	9.7312
003-010_T0_COL_LP_5p_N1__AAGGTTCTCCCGGATG-1	2.98026	10.1141
003-010_T0_COL_LP_5p_N1__GTGAAGGCATGCCTAA-1	1.72481	9.79663
003-010_T0_COL_LP_5p_N1__GGGCACTTCAGCCTAA-1	2.13459	9.7158
003-010_T0_COL_LP_5p_N1__TCAGGTATCTCAAACG-1	0.964978	9.04541
003-010_T0_COL_LP_5p_N1__TACTTACCACTAGTAC-1	1.09244	9.10981
003-010_T0_COL_LP_5p_N1__GATCGCGTCTAGAGTC-1	1.57879	10.1789
003-010_T0_COL_LP_5p_N1__GGTATTGCAAGCGAGT-1	2.19868	10.2977
003-010_T0_COL_LP_5p_N1__ACCAGTACAGTGGGAT-1	2.4564	9.59719
003-010_T0_COL_LP_5p_N1__GCGAGAAGTTACGTCA-1	1.39961	9.2638
003-010_T0_COL_LP_5p_N1__CGTAGGCTCCGAATGT-1	2.63231	9.3652
003-010_T0_COL_LP_5p_N1__TCTTCGGCACTGAAGG-1	1.19563	9.20008
003-010_T0_COL_LP_5p_N1__ATCATGGAGAGAACAG-1	2.05206	10.1922
003-010_T0_COL_LP_5p_N1__GTGAAGGGTGGTACAG-1	2.14745	10.152
003-010_T0_COL_LP_5p_N1__ACGGCCACACCGGAAA-1	2.00807	9.82415
003-010_T0_COL_LP_5p_N1__AGGTCATTCCTGTAGA-1	2.0154	9.92362
003-010_T0_COL_LP_5p_N1__GCGGGTTAGAGCCCAA-1	1.7044	11.1949
003-010_T0_COL_LP_5p_N1__ATTGGTGGTAATCGTC-1	2.09309	10.2686
003-010_T0_COL_LP_5p_N1__ACGAGCCCATGCTGGC-1	1.92874	9.82313
003-010_T0_COL_LP_5p_N1__CGGACTGGTCTCCACT-1	1.37878	9.41749
003-010_T0_COL_LP_5p_N1__TGGGAAGAGTACGTTC-1	2.06042	9.90706
003-010_T0_COL_LP_5p_N1__CATGGCGTCAATAAGG-1	3.04665	9.59331
003-010_T0_COL_LP_5p_N1__AACTCAGTCCGGCACA-1	3.11517	11.029
003-010_T0_COL_LP_5p_N1__TAGCCGGGTCACAAGG-1	2.14421	10.1437
003-010_T0_COL_LP_5p_N1__TGAGCCGTCTTACCGC-1	1.93098	11.2226
003-010_T0_COL_LP_5p_N1__CCAATCCCATGATCCA-1	1.76217	9.40895
003-010_T0_COL_LP_5p_N1__TACACGAAGAGCAATT-1	1.16595	9.31424
003-010_T0_COL_LP_5p_N1__GGGAGATGTTATCCGA-1	1.38846	10.0052
003-010_T0_COL_LP_5p_N1__GCCAAATCAGGGCATA-1	1.54504	9.78485
003-010_T0_COL_LP_5p_N1__GGACATTAGGGTGTTG-1	3.61201	11.9943
003-010_T0_COL_LP_5p_N1__TAGTTGGTCTTCTGGC-1	1.39346	9.43675
003-010_T0_COL_LP_5p_N1__ATCGAGTCACTTCGAA-1	2.43632	10.3382
003-010_T0_COL_LP_5p_N1__GGTATTGTCTCGATGA-1	2.19407	9.82532
003-010_T0_COL_LP_5p_N1__ATGGGAGGTAAATGAC-1	3.82915	11.7374
003-010_T0_COL_LP_5p_N1__GTCTTCGTCGTCCAGG-1	3.57038	9.42817
003-010_T0_COL_LP_5p_N1__CACAGGCAGCGTTTAC-1	2.9933	9.37928
003-010_T0_COL_LP_5p_N1__GGAAAGCAGAACTGTA-1	2.25158	9.49117
003-010_T0_COL_LP_5p_N1__TCGGTAATCACGAAGG-1	2.66968	11.738
003-010_T0_COL_LP_5p_N1__GTAACTGAGGACCACA-1	1.97211	11.2506
003-010_T0_COL_LP_5p_N1__GTGCGGTCAGCCTATA-1	1.74362	10.2928
003-010_T0_COL_LP_5p_N1__GTCACGGGTAGGCTGA-1	2.44999	9.57622
003-010_T0_COL_LP_5p_N1__TCAACGACAGTAAGAT-1	3.37718	11.8114
003-010_T0_COL_LP_5p_N1__GGGCACTCAGTGACAG-1	2.95526	10.326
003-010_T0_COL_LP_5p_N1__ACACCAACAGGGCATA-1	3.79951	10.908
003-010_T0_COL_LP_5p_N1__ATAAGAGTCGATCCCT-1	1.78383	10.2059
003-010_T0_COL_LP_5p_N1__TGCTACCTCCTGTAGA-1	3.00858	10.2297
003-010_T0_COL_LP_5p_N1__AGGTCATGTCGAGATG-1	2.2506	9.36522
003-010_T0_COL_LP_5p_N1__CTGAAGTGTGCGGTAA-1	1.60451	9.48836
003-010_T0_COL_LP_5p_N1__CATGGCGTCGTTACAG-1	1.86088	9.80304
003-010_T0_COL_LP_5p_N1__GTTCTCGCAAAGGCGT-1	1.61199	9.95385
003-010_T0_COL_LP_5p_N1__TCTCATAAGATGTGTA-1	2.84497	10.2266
003-010_T0_COL_LP_5p_N1__GTCGTAAGTACCAGTT-1	3.48455	9.74189
003-010_T0_COL_LP_5p_N1__ACGCCAGAGAAGGCCT-1	1.74389	9.59409
003-010_T0_COL_LP_5p_N1__GTAACTGAGAGTACAT-1	2.1082	9.60835
003-010_T0_COL_LP_5p_N1__CTACACCCATCGGAAG-1	3.47158	9.62236
003-010_T0_COL_LP_5p_N1__CCACTACAGTTGTAGA-1	2.09358	10.1161
003-010_T0_COL_LP_5p_N1__TGAGGGACATTTGCCC-1	2.17581	9.72378
003-010_T0_COL_LP_5p_N1__CACCACTGTTCCATGA-1	3.14115	9.34745
003-010_T0_COL_LP_5p_N1__GCGCAACCAGCTTAAC-1	2.0953	10.1837
003-010_T0_COL_LP_5p_N1__ATTCTACTCATACGGT-1	3.06732	10.0633
003-010_T0_COL_LP_5p_N1__GAACGGACAGGATCGA-1	3.31645	9.7556
003-010_T0_COL_LP_5p_N1__CGGACTGAGGCTCTTA-1	3.2035	9.89999
003-010_T0_COL_LP_5p_N1__TGATTTCAGTGAACGC-1	2.35411	9.82978
003-010_T0_COL_LP_5p_N1__TCATTTGGTCGGCATC-1	3.07901	11.0983
003-010_T0_COL_LP_5p_N1__AGATCTGCAGCCTTGG-1	2.94437	11.791
003-010_T0_COL_LP_5p_N1__GACACGCCACCGATAT-1	1.65912	9.32294
003-010_T0_COL_LP_5p_N1__CAGAGAGGTAACGTTC-1	2.00497	9.74441
003-010_T0_COL_LP_5p_N1__AACTTTCAGAGTTGGC-1	3.27958	9.91001
003-010_T0_COL_LP_5p_N1__CAACTAGTCATCGGAT-1	3.18308	9.61925
003-010_T0_COL_LP_5p_N1__ATAAGAGGTTCCACTC-1	2.1899	10.0682
003-010_T0_COL_LP_5p_N1__TCAGGTATCACGCGGT-1	1.58968	9.18781
003-010_T0_COL_LP_5p_N1__CGTCAGGCAACAACCT-1	2.01955	10.047
003-010_T0_COL_LP_5p_N1__TGGTTAGGTAGTGAAT-1	2.67645	9.75105
003-010_T0_COL_LP_5p_N1__GACACGCGTACCATCA-1	1.71264	9.4037
003-010_T0_COL_LP_5p_N1__ACGAGCCAGGTGTGGT-1	2.37461	9.6625
003-010_T0_COL_LP_5p_N1__CATCCACTCCAAACTG-1	1.92316	10.4198
003-010_T0_COL_LP_5p_N1__CATCAAGAGGCTCTTA-1	2.57449	9.33472
003-010_T0_COL_LP_5p_N1__CATCCACTCCGTAGGC-1	3.11559	10.5161
003-010_T0_COL_LP_5p_N1__CATTCGCAGTCCGGTC-1	3.46297	9.59154
003-010_T0_COL_LP_5p_N1__GGAACTTGTCTTTCAT-1	1.30092	9.41
003-010_T0_COL_LP_5p_N1__GCTGGGTCACGAAATA-1	3.00787	9.46426
003-010_T0_COL_LP_5p_N1__AAGACCTAGGCTCATT-1	3.24268	9.17623
003-010_T0_COL_LP_5p_N1__TTATGCTCAGTTAACC-1	1.50197	10.3342
003-010_T0_COL_LP_5p_N1__GACACGCGTTAAGTAG-1	2.70805	9.60619
003-010_T0_COL_LP_5p_N1__CGTTAGAAGTGACATA-1	1.33643	9.43645
003-010_T0_COL_LP_5p_N1__CGTCAGGCATCACGAT-1	1.63214	9.71941
003-010_T0_COL_LP_5p_N1__TTAGGCATCTGGTTCC-1	1.31965	9.85414
003-010_T0_COL_LP_5p_N1__GTAGGCCAGTCTCCTC-1	1.29211	9.32305
003-010_T0_COL_LP_5p_N1__TCAGCTCCATAGACTC-1	2.64885	9.92423
003-010_T0_COL_LP_5p_N1__TCGTAGATCTGGGCCA-1	1.98043	9.64303
003-010_T0_COL_LP_5p_N1__ACAGCCGCAGCTCGCA-1	3.08336	9.7874
003-010_T0_COL_LP_5p_N1__TAAGTGCGTACTCAAC-1	1.53224	9.61034
003-010_T0_COL_LP_5p_N1__TTGACTTGTTTGGGCC-1	2.79724	11.5429
003-010_T0_COL_LP_5p_N1__GCTGGGTTCTTCGAGA-1	2.00367	9.56932
003-010_T0_COL_LP_5p_N1__GACCAATGTTACGACT-1	3.25041	9.42574
003-010_T0_COL_LP_5p_N1__GTGTGCGCATCTATGG-1	2.09115	9.69687
003-010_T0_COL_LP_5p_N1__CTGATCCGTAACGCGA-1	1.23278	9.21224
003-010_T0_COL_LP_5p_N1__CGTAGGCAGCGTTCCG-1	1.5955	10.0558
003-010_T0_COL_LP_5p_N1__TACTCATCACTGCCAG-1	2.94777	10.0147
003-010_T0_COL_LP_5p_N1__TTAGGCATCGGCGGTT-1	2.13592	9.62985
003-010_T0_COL_LP_5p_N1__AGGCCGTGTAAATGTG-1	2.26006	10.9726
003-010_T0_COL_LP_5p_N1__CGCTGGATCCTTTCGG-1	1.91288	9.80024
003-010_T0_COL_LP_5p_N1__GACTGCGTCTTGAGAC-1	2.87069	9.57112
003-010_T0_COL_LP_5p_N1__ACGCCGAGTTAAAGAC-1	2.41292	9.6449
003-010_T0_COL_LP_5p_N1__ATTGGTGCAGATTGCT-1	3.28404	9.29589
003-010_T0_COL_LP_5p_N1__CGGACACGTATAATGG-1	3.08167	9.43371
003-010_T0_COL_LP_5p_N1__CTCTAATTCACAGGCC-1	2.64297	9.4757
003-010_T0_COL_LP_5p_N1__CTAGAGTGTCCCTTGT-1	1.85479	9.98363
003-010_T0_COL_LP_5p_N1__TTTACTGTCCAAAGTC-1	1.59029	9.98949
003-010_T0_COL_LP_5p_N1__CGTGTCTGTTTGGCGC-1	1.69583	9.67471
003-010_T0_COL_LP_5p_N1__TTCGAAGCAGAAGCAC-1	2.76157	9.96192
003-010_T0_COL_LP_5p_N1__AAGTCTGGTCGCGGTT-1	3.40189	9.54442
003-010_T0_COL_LP_5p_N1__TCATTTGAGATGTTAG-1	2.63572	11.1467
003-010_T0_COL_LP_5p_N1__TCAGCAAGTAGGCATG-1	2.95836	9.72142
003-010_T0_COL_LP_5p_N1__CTCGGGACACATAACC-1	2.7015	10.0322
003-010_T0_COL_LP_5p_N1__CTTAACTTCCGATATG-1	2.4858	11.1522
003-010_T0_COL_LP_5p_N1__ATCGAGTTCCAAACAC-1	2.07421	10.0415
003-010_T0_COL_LP_5p_N1__TCATTTGCATTCTCAT-1	1.89143	9.97003
003-010_T0_COL_LP_5p_N1__CCCAGTTAGAAGGACA-1	2.14457	9.92154
003-010_T0_COL_LP_5p_N1__CGGACACTCAGTTCGA-1	3.27618	10.7828
003-010_T0_COL_LP_5p_N1__CAGCGACGTCTAGAGG-1	1.74056	9.52185
003-010_T0_COL_LP_5p_N1__ACCTTTACAGTCACTA-1	3.63895	9.25592
003-010_T0_COL_LP_5p_N1__TTGTAGGTCTCAACTT-1	1.6296	10.0099
003-010_T0_COL_LP_5p_N1__AGCATACAGCTCAACT-1	1.68606	9.84445
003-010_T0_COL_LP_5p_N1__TCTGAGAGTAGCCTAT-1	1.90342	9.8914
003-010_T0_COL_LP_5p_N1__GCAGTTAGTCTCGTTC-1	1.02963	9.35984
003-010_T0_COL_LP_5p_N1__GCGGGTTTCGTCTGCT-1	2.61888	9.40817
003-010_T0_COL_LP_5p_N1__GTAGGCCTCTTGACGA-1	2.24732	9.42341
003-010_T0_COL_LP_5p_N1__TAAGCGTCATCACGAT-1	2.92919	9.96042
003-010_T0_COL_LP_5p_N1__CTAGTGAGTAAGGATT-1	2.99036	9.51367
003-010_T0_COL_LP_5p_N1__ACTGTCCTCTCCAACC-1	2.24453	9.73482
003-010_T0_COL_LP_5p_N1__CTTGGCTGTTTGGGCC-1	3.44305	9.68027
003-010_T0_COL_LP_5p_N1__TTAGGACGTACCTACA-1	1.68619	9.55597
003-010_T0_COL_LP_5p_N1__TGCACCTAGCTGCCCA-1	3.1468	9.66909
003-010_T0_COL_LP_5p_N1__ACTGTCCTCCCTCTTT-1	3.23896	9.29974
003-010_T0_COL_LP_5p_N1__AACTTTCAGATCCCAT-1	3.07536	9.51429
003-010_T0_COL_LP_5p_N1__ACACTGAGTGAAGGCT-1	1.3452	9.36731
003-010_T0_COL_LP_5p_N1__TCGCGTTCAGGCGATA-1	3.54082	11.2045
003-010_T0_COL_LP_5p_N1__CAGTCCTAGCTTCGCG-1	2.1342	9.69009
003-010_T0_COL_LP_5p_N1__GGGATGACATTTCACT-1	2.58821	11.2592
003-010_T0_COL_LP_5p_N1__TTGTAGGAGGGAAACA-1	4.07482	11.2471
003-010_T0_COL_LP_5p_N1__CAGCATAAGTGTTAGA-1	2.2636	9.83491
003-010_T0_COL_LP_5p_N1__CGTTAGACACTTAAGC-1	2.25685	9.33474
003-010_T0_COL_LP_5p_N1__GTTACAGCATGGGACA-1	3.45504	9.91816
003-010_T0_COL_LP_5p_N1__GCGCCAAGTGAGTGAC-1	2.93032	10.0495
003-010_T0_COL_LP_5p_N1__ATCTACTAGAGACTTA-1	1.99539	9.95598
003-010_T0_COL_LP_5p_N1__CATCCACCATCCAACA-1	2.30442	11.1746
003-010_T0_COL_LP_5p_N1__TAGGCATTCCATGAAC-1	1.80379	11.0963
003-010_T0_COL_LP_5p_N1__TACAGTGAGTATCGAA-1	2.9048	10.2521
003-010_T0_COL_LP_5p_N1__GGATTACTCCGTTGTC-1	2.99299	9.64577
003-010_T0_COL_LP_5p_N1__CTTACCGAGGACCACA-1	2.68157	9.41888
003-010_T0_COL_LP_5p_N1__CACAAACCAAATACAG-1	2.68238	9.75486
003-010_T0_COL_LP_5p_N1__GACGGCTTCGCGGATC-1	1.8472	9.36327
003-010_T0_COL_LP_5p_N1__GTCTCGTCAGGCGATA-1	1.94436	11.2156
003-010_T0_COL_LP_5p_N1__TAGTTGGTCCATGAAC-1	3.2921	11.3012
003-010_T0_COL_LP_5p_N1__AACGTTGGTTCCGTCT-1	2.56421	10.1141
003-010_T0_COL_LP_5p_N1__GGGAATGCAGCCTTGG-1	2.38854	9.72154
003-010_T0_COL_LP_5p_N1__ACACTGACACTACAGT-1	3.03778	9.53995
003-010_T0_COL_LP_5p_N1__ACTTACTAGTGAAGTT-1	2.44748	9.90402
003-010_T0_COL_LP_5p_N1__GCTGGGTTCTTCAACT-1	2.68875	9.41388
003-010_T0_COL_LP_5p_N1__TCTCATAAGCGTAATA-1	1.57234	9.89756
003-010_T0_COL_LP_5p_N1__TCAGCTCAGGCATGTG-1	2.64654	9.31898
003-010_T0_COL_LP_5p_N1__GGGACCTTCGCTGATA-1	3.14423	9.12245
003-010_T0_COL_LP_5p_N1__ACCCACTTCTAACGGT-1	2.49982	9.77106
003-010_T0_COL_LP_5p_N1__CTCGAAATCAGTTTGG-1	2.39314	9.7698
003-010_T0_COL_LP_5p_N1__GGTGCGTTCGGTCCGA-1	1.75728	9.88177
003-010_T0_COL_LP_5p_N1__TCATTTGCAACCGCCA-1	3.05291	10.9408
003-010_T0_COL_LP_5p_N1__GTGTTAGGTCAGAATA-1	3.32272	9.40172
003-010_T0_COL_LP_5p_N1__TACACGATCTAACTTC-1	2.87544	9.44411
003-010_T0_COL_LP_5p_N1__CCGGGATGTCGCATAT-1	2.40509	11.3956
003-010_T0_COL_LP_5p_N1__TGGACGCTCCACGTTC-1	2.52629	9.59506
003-010_T0_COL_LP_5p_N1__CCGGTAGGTGTGCGTC-1	3.05981	11.4583
003-010_T0_COL_LP_5p_N1__CGTCAGGGTACAGTGG-1	1.57318	9.50522
003-010_T0_COL_LP_5p_N1__CTAAGACCACAGACTT-1	2.01627	10.7818
003-010_T0_COL_LP_5p_N1__CAGAATCTCGTTTATC-1	3.01471	10.0357
003-010_T0_COL_LP_5p_N1__GCCTCTAGTGCCTGGT-1	1.627	9.15908
003-010_T0_COL_LP_5p_N1__CATTATCAGTTATCGC-1	2.09298	9.9114
003-010_T0_COL_LP_5p_N1__GACCTGGGTTACAGAA-1	2.32508	10.0345
003-010_T0_COL_LP_5p_N1__TGCCAAAAGAGTACCG-1	2.12241	9.75361
003-010_T0_COL_LP_5p_N1__GACTACATCGATCCCT-1	1.70608	9.31167
003-010_T0_COL_LP_5p_N1__CCATTCGTCCTTAATC-1	3.05278	9.6244
003-010_T0_COL_LP_5p_N1__GTGCTTCTCCAGTATG-1	3.37777	9.18239
003-010_T0_COL_LP_5p_N1__ACGTCAAAGGGTGTGT-1	1.66458	9.96616
003-010_T0_COL_LP_5p_N1__CCAGCGAGTCGCGAAA-1	1.71364	9.62032
003-010_T0_COL_LP_5p_N1__ACGATACTCCCTCAGT-1	2.65122	10.5208
003-010_T0_COL_LP_5p_N1__AAGTCTGCATAGTAAG-1	2.8538	9.81325
003-010_T0_COL_LP_5p_N1__ACTATCTAGTTACGGG-1	1.72486	9.51661
003-010_T0_COL_LP_5p_N1__AGCGTATAGCTGAACG-1	3.35272	9.39596
003-010_T0_COL_LP_5p_N1__AACCATGAGAGGTAGA-1	3.60861	9.17803
003-010_T0_COL_LP_5p_N1__GACTAACTCGCGCCAA-1	1.98235	10.1386
003-010_T0_COL_LP_5p_N1__CAGGTGCCAATTCCTT-1	3.04816	10.0727
003-010_T0_COL_LP_5p_N1__AATCGGTTCATCGGAT-1	2.59365	9.56693
003-010_T0_COL_LP_5p_N1__GATCGTAGTATGAAAC-1	2.18569	11.4648
003-010_T0_COL_LP_5p_N1__AGTTGGTTCGAGCCCA-1	2.64037	10.9449
003-010_T0_COL_LP_5p_N1__TTTGTCACAATTGCTG-1	2.7751	11.5895
003-010_T0_COL_LP_5p_N1__GGACAGACATTCTTAC-1	1.70323	9.45286
003-010_T0_COL_LP_5p_N1__GACGGCTAGGCCCTTG-1	2.88783	9.87863
003-010_T0_COL_LP_5p_N1__TCTCATAGTAGATTAG-1	3.41735	11.2821
003-010_T0_COL_LP_5p_N1__GGAAAGCGTAGATTAG-1	2.85806	11.4394
003-010_T0_COL_LP_5p_N1__CAGGTGCCAGTATGCT-1	3.08043	9.27255
003-010_T0_COL_LP_5p_N1__AGAATAGCATTTGCTT-1	3.03006	9.30648
003-010_T0_COL_LP_5p_N1__CGCTGGATCGGTTCGG-1	3.26876	9.15975
003-010_T0_COL_LP_5p_N1__TCACAAGTCAACTCTT-1	3.60269	9.28457
003-010_T0_COL_LP_5p_N1__ATCATGGTCAACTCTT-1	2.94645	11.3711
003-010_T0_COL_LP_5p_N1__CGCTTCACAGACAAAT-1	2.12883	11.758
003-010_T0_COL_LP_5p_N1__CAAGATCCACGGTGTC-1	2.27996	10.7999
003-010_T0_COL_LP_5p_N1__GCATGCGCACATCTTT-1	3.33121	9.30222
003-010_T0_COL_LP_5p_N1__CGTCTACCATGTAAGA-1	2.86989	9.78353
003-010_T0_COL_LP_5p_N1__GATGAAACACCACCAG-1	3.02009	9.26545
003-010_T0_COL_LP_5p_N1__AGAATAGGTGTGGCTC-1	2.68181	10.081
003-010_T0_COL_LP_5p_N1__AGAATAGGTCTCCCTA-1	1.8816	9.61127
003-010_T0_COL_LP_5p_N1__TCAACGACATGCCTAA-1	1.56701	9.80168
003-010_T0_COL_LP_5p_N1__ACGGAGACACATGACT-1	4.92359	12.4148
003-010_T0_COL_LP_5p_N1__GTCAAGTAGCGTGAAC-1	3.13716	9.81301
003-010_T0_COL_LP_5p_N1__TGTTCCGGTTAGATGA-1	3.26551	11.9534
003-010_T0_COL_LP_5p_N1__TGATTTCCAATGAAAC-1	2.46983	9.87932
003-010_T0_COL_LP_5p_N1__GGGAATGTCAACGGCC-1	2.1635	10.3034
003-010_T0_COL_LP_5p_N1__AAACCTGTCTAAGCCA-1	3.30173	9.81313
003-010_T0_COL_LP_5p_N1__CCTTCCCCACCAGTTA-1	3.38417	9.52861
003-010_T0_COL_LP_5p_N1__CCGGTAGGTGTGACGA-1	3.78237	10.808
003-010_T0_COL_LP_5p_N1__CACATAGTCACGGTTA-1	2.55534	9.75406
003-010_T0_COL_LP_5p_N1__CAGAGAGCAGTAAGAT-1	1.40144	10.01
003-010_T0_COL_LP_5p_N1__AGTGTCAAGAAACCGC-1	3.31943	11.58
003-010_T0_COL_LP_5p_N1__TCTGAGAGTCCTCCAT-1	2.41428	9.49692
003-010_T0_COL_LP_5p_N1__AAAGCAATCTTGTCAT-1	4.04311	11.8066
003-010_T0_COL_LP_5p_N1__TTCCCAGAGAGACGAA-1	2.61997	9.73012
003-010_T0_COL_LP_5p_N1__CGATTGACACGTCAGC-1	2.90881	9.27607
003-010_T0_COL_LP_5p_N1__GGATGTTTCAAGAAGT-1	3.40653	9.26745
003-010_T0_COL_LP_5p_N1__TTCTCAAGTCTAGTGT-1	2.9603	9.68595
003-010_T0_COL_LP_5p_N1__AGAGCTTTCAAACGGG-1	3.09467	10.4083
003-010_T0_COL_LP_5p_N1__CGCTTCAGTTCGTTGA-1	2.15189	9.73333
003-010_T0_COL_LP_5p_N1__CTAGCCTTCTGCTGTC-1	2.47563	9.38642
003-010_T0_COL_LP_5p_N1__ATCTACTAGTGGTAGC-1	3.56207	9.31085
003-010_T0_COL_LP_5p_N1__TCAGCTCCATCCTAGA-1	3.04044	9.89187
003-010_T0_COL_LP_5p_N1__GACGTTAGTCTAGCGC-1	2.97231	9.45055
003-010_T0_COL_LP_5p_N1__CTCTGGTAGGAGCGTT-1	2.27623	9.81125
003-010_T0_COL_LP_5p_N1__GCGCAACGTCCGTGAC-1	2.09432	9.66231
003-010_T0_COL_LP_5p_N1__ATAGACCAGTATCGAA-1	1.78719	9.47543
003-010_T0_COL_LP_5p_N1__TCCACACTCTAACTGG-1	2.24173	9.58252
003-010_T0_COL_LP_5p_N1__TGCCCTACAATAGCGG-1	1.8544	10.3335
003-010_T0_COL_LP_5p_N1__ACGCCGAAGTGAACGC-1	2.14064	11.5214
003-010_T0_COL_LP_5p_N1__TGCGGGTCACGCCAGT-1	2.78474	9.43768
003-010_T0_COL_LP_5p_N1__CAGCTGGTCAGCTTAG-1	3.15848	11.0214
003-010_T0_COL_LP_5p_N1__CACCACTCATATACCG-1	2.79886	12.1137
003-010_T0_COL_LP_5p_N1__CTTAGGAAGCGTGAAC-1	3.47063	9.25534
003-010_T0_COL_LP_5p_N1__CGTCTACGTCTAGCGC-1	2.83329	9.39179
003-010_T0_COL_LP_5p_N1__CGGTTAAAGCCCAATT-1	2.39024	9.41594
003-010_T0_COL_LP_5p_N1__GGGAGATCAGTGGGAT-1	2.16803	9.9338
003-010_T0_COL_LP_5p_N1__CGATTGACACGGATAG-1	3.61028	9.19214
003-010_T0_COL_LP_5p_N1__CTAGAGTCACTCTGTC-1	3.05743	9.76967
003-010_T0_COL_LP_5p_N1__GTGCGGTGTTTAGCTG-1	3.20874	9.57752
003-010_T0_COL_LP_5p_N1__GGGACCTGTTCGGGCT-1	3.31713	9.41173
003-010_T0_COL_LP_5p_N1__TGAGAGGGTATGGTTC-1	1.8964	10.3877
003-010_T0_COL_LP_5p_N1__AACGTTGGTCCGTTAA-1	2.04201	9.83095
003-010_T0_COL_LP_5p_N1__CCTAAAGGTCGAATCT-1	2.78604	10.0105
003-010_T0_COL_LP_5p_N1__CATATGGAGGGTTTCT-1	2.63042	10.0538
003-010_T0_COL_LP_5p_N1__TTGGCAAAGCACCGTC-1	1.74808	9.429
003-010_T0_COL_LP_5p_N1__TTAGGACTCTGCTGTC-1	3.46502	9.32893
003-010_T0_COL_LP_5p_N1__TACGGGCAGCTCCTTC-1	3.26525	9.51011
003-010_T0_COL_LP_5p_N1__GTGCAGCGTCTCATCC-1	3.12542	9.77898
003-010_T0_COL_LP_5p_N1__ATCATGGGTCCGTCAG-1	1.84638	9.63302
003-010_T0_COL_LP_5p_N1__AGATTGCAGTTGAGTA-1	2.63578	11.4521
003-010_T0_COL_LP_5p_N1__GACTACATCATGGTCA-1	2.57834	11.204
003-010_T0_COL_LP_5p_N1__CGTCACTCATCGGGTC-1	2.83875	11.8489
003-010_T0_COL_LP_5p_N1__TAGACCAAGATCGATA-1	3.14211	10.7426
003-010_T0_COL_LP_5p_N1__GCGCAACAGAGAGCTC-1	2.12622	10.086
003-010_T0_COL_LP_5p_N1__AACACGTGTCTCAACA-1	2.44477	9.60073
003-010_T0_COL_LP_5p_N1__AAGGAGCAGAGGTACC-1	2.59395	9.7632
003-010_T0_COL_LP_5p_N1__CAAGAAACAAGCTGAG-1	3.14364	11.7543
003-010_T0_COL_LP_5p_N1__GACAGAGCACATCCGG-1	2.48344	9.6389
003-010_T0_COL_LP_5p_N1__TCTATTGCACCACGTG-1	2.00594	9.53865
003-010_T0_COL_LP_5p_N1__CCTTACGGTATGAAAC-1	3.19681	11.5649
003-010_T0_COL_LP_5p_N1__GGCAATTAGTGCTGCC-1	1.68788	9.08107
003-010_T0_COL_LP_5p_N1__ACTGAGTAGATAGCAT-1	2.1948	11.7822
003-010_T0_COL_LP_5p_N1__AGTCTTTAGTTCGATC-1	1.70692	9.66118
003-010_T0_COL_LP_5p_N1__ACGCCGATCCCACTTG-1	3.99993	11.7573
003-010_T0_COL_LP_5p_N1__CGTCCATTCGCGGATC-1	2.61336	10.162
003-010_T0_COL_LP_5p_N1__TGATTTCTCGAGAGCA-1	3.7387	11.3291
003-010_T0_COL_LP_5p_N1__TGTATTCTCAACACGT-1	1.95719	10.9745
003-010_T0_COL_LP_5p_N1__TTCTCAATCGCTAGCG-1	1.88937	11.1265
003-010_T0_COL_LP_5p_N1__ATGCGATAGCTAAGAT-1	3.20473	9.31021
003-010_T0_COL_LP_5p_N1__AACACGTAGTGGTAGC-1	3.06377	10.6433
003-010_T0_COL_LP_5p_N1__CCATTCGGTACAGTGG-1	2.51021	9.46984
003-010_T0_COL_LP_5p_N1__GTACGTAAGATCGGGT-1	2.78965	9.88196
003-010_T0_COL_LP_5p_N1__AGGGTGAAGAAGGCCT-1	4.0459	11.7638
003-010_T0_COL_LP_5p_N1__CGTCACTGTTCGAATC-1	2.38792	10.0196
003-010_T0_COL_LP_5p_N1__TTTCCTCGTGCACTTA-1	3.49563	9.47137
003-010_T0_COL_LP_5p_N1__CGATGTAAGGCGCTCT-1	2.33043	11.7267
003-010_T0_COL_LP_5p_N1__CAGCCGACAGACGCCT-1	1.90218	11.1723
003-010_T0_COL_LP_5p_N1__AGTAGTCAGTACGCGA-1	3.06277	9.62412
003-010_T0_COL_LP_5p_N1__GGTGTTATCGGCTTGG-1	2.15696	10.1727
003-010_T0_COL_LP_5p_N1__AAGACCTAGCTGCAAG-1	3.10473	9.68339
003-010_T0_COL_LP_5p_N1__TTAACTCCACGCATCG-1	2.66563	9.7379
003-010_T0_COL_LP_5p_N1__GCTTGAAGTGGCCCTA-1	3.17938	12.0649
003-010_T0_COL_LP_5p_N1__GAGCAGATCAGTACGT-1	1.35229	9.2438
003-010_T0_COL_LP_5p_N1__GATGAGGTCAACACCA-1	3.44482	9.53626
003-010_T0_COL_LP_5p_N1__TCCCGATAGATGGGTC-1	3.3167	9.5039
003-010_T0_COL_LP_5p_N1__CTCTAATCAATGAATG-1	3.76152	11.6896
003-010_T0_COL_LP_5p_N1__CTAGTGACAAGCCGTC-1	2.71528	9.33849
003-010_T0_COL_LP_5p_N1__AGCTCTCAGTTCGATC-1	3.35912	9.25348
003-010_T0_COL_LP_5p_N1__ACTGAACTCTAACTTC-1	3.60174	11.4623
003-010_T0_COL_LP_5p_N1__GCAGTTAGTTGTACAC-1	1.34712	9.34426
003-010_T0_COL_LP_5p_N1__GTAGTCAGTAATCGTC-1	3.542	9.49251
003-010_T0_COL_LP_5p_N1__GGTGAAGTCCCTAACC-1	4.81032	12.1533
003-010_T0_COL_LP_5p_N1__GTGCTTCAGTGAATTG-1	3.25664	9.12365
003-010_T0_COL_LP_5p_N1__CATTCGCCACTTAAGC-1	1.16369	9.43129
003-010_T0_COL_LP_5p_N1__AACTCTTCAACACCCG-1	4.5482	11.876
003-010_T0_COL_LP_5p_N1__CTGATCCTCACAGTAC-1	3.12357	10.1126
003-010_T0_COL_LP_5p_N1__TAGGCATTCAATCTCT-1	4.00321	11.5425
003-010_T0_COL_LP_5p_N1__TACGGGCCACGGCCAT-1	3.56132	9.25546
003-010_T0_COL_LP_5p_N1__CGCGTTTCAAACGCGA-1	2.2571	9.19483
003-010_T0_COL_LP_5p_N1__GTAGTCACAAACGCGA-1	3.14998	9.48648
003-010_T0_COL_LP_5p_N1__GATCGCGGTCTAGTCA-1	2.6269	10.0672
003-010_T0_COL_LP_5p_N1__CTCGGGACAGGTGGAT-1	3.29683	9.75972
003-010_T0_COL_LP_5p_N1__CGGCTAGGTCAACATC-1	1.95508	11.0028
003-010_T0_COL_LP_5p_N1__CGCTTCAGTCGATTGT-1	1.86938	9.72115
003-010_T0_COL_LP_5p_N1__GTGAAGGTCCCTTGCA-1	2.52899	9.40645
003-010_T0_COL_LP_5p_N1__AGCGTATCAAGGCTCC-1	2.85249	11.3351
003-010_T0_COL_LP_5p_N1__CGCGGTACATATGGTC-1	2.49736	9.79719
003-010_T0_COL_LP_5p_N1__CACCACTTCATGTCCC-1	3.46809	9.38798
003-010_T0_COL_LP_5p_N1__TGCCCTAGTAGCGTGA-1	3.5041	9.29955
003-010_T0_COL_LP_5p_N1__TCTTCGGCAAGACGTG-1	3.42046	9.30033
003-010_T0_COL_LP_5p_N1__TGCTACCAGGGCTTCC-1	3.65693	11.7697
003-010_T0_COL_LP_5p_N1__CAGCGACGTTGAACTC-1	1.86982	9.27168
003-010_T0_COL_LP_5p_N1__TTTACTGAGAAGGACA-1	2.34382	9.88472
003-010_T0_COL_LP_5p_N1__ATCACGAAGCGTTGCC-1	1.737	9.95446
003-010_T0_COL_LP_5p_N1__TCGCGTTAGGACAGAA-1	2.20431	9.51086
003-010_T0_COL_LP_5p_N1__GGACAAGGTCCTCCAT-1	3.67736	11.3327
003-010_T0_COL_LP_5p_N1__GGGATGAAGTGACATA-1	2.95074	10.2817
003-010_T0_COL_LP_5p_N1__GATGAGGCAGATGGGT-1	2.81852	9.86332
003-010_T0_COL_LP_5p_N1__GGGCATCAGGATGTAT-1	2.57682	9.59455
003-010_T0_COL_LP_5p_N1__TCTTCGGGTGAGGCTA-1	2.61361	9.66092
003-010_T0_COL_LP_5p_N1__GGCAATTCATGCCTAA-1	3.35778	9.47781
003-010_T0_COL_LP_5p_N1__TAGTGGTCAGCTCGCA-1	2.5935	9.32733
003-010_T0_COL_LP_5p_N1__GTATCTTTCGTGGGAA-1	3.2212	10.0418
003-010_T0_COL_LP_5p_N1__AGCTTGAGTTTGGGCC-1	3.06261	9.47986
003-010_T0_COL_LP_5p_N1__AACTCTTCAGTATCTG-1	2.53694	9.42416
003-010_T0_COL_LP_5p_N1__ACTATCTAGTCTCCTC-1	2.66146	11.1998
003-010_T0_COL_LP_5p_N1__CAGGTGCTCTGTGCAA-1	3.51247	9.44602
003-010_T0_COL_LP_5p_N1__GTCACAATCACTATTC-1	2.67499	9.47588
003-010_T0_COL_LP_5p_N1__ACGATGTCATTAACCG-1	1.69758	10.1681
003-010_T0_COL_LP_5p_N1__TGGCCAGGTGTGAATA-1	2.98545	10.5532
003-010_T0_COL_LP_5p_N1__TTAGTTCAGAAAGTGG-1	2.76369	9.43192
003-010_T0_COL_LP_5p_N1__GTAGTCATCCCTCAGT-1	3.09408	9.34341
003-010_T0_COL_LP_5p_N1__GGGAATGAGTCGTACT-1	3.63643	11.38
003-010_T0_COL_LP_5p_N1__TACGGGCTCCAAGTAC-1	3.18282	9.34417
003-010_T0_COL_LP_5p_N1__CCATTCGAGCCGGTAA-1	3.59812	9.71943
003-010_T0_COL_LP_5p_N1__GTACTTTCAGCTGTAT-1	3.1612	9.79573
003-010_T0_COL_LP_5p_N1__TCATTTGCAGCGAACA-1	4.22373	11.0424
003-010_T0_COL_LP_5p_N1__GTTTCTACAGCTGCTG-1	2.71352	10.5673
003-010_T0_COL_LP_5p_N1__GGTGTTAGTCCGTCAG-1	3.17275	9.09741
003-010_T0_COL_LP_5p_N1__CGTCTACTCCGGCACA-1	3.26336	10.7643
003-010_T0_COL_LP_5p_N1__GTACGTATCGCTTAGA-1	1.52268	10.2021
003-010_T0_COL_LP_5p_N1__CGTCAGGAGGGCACTA-1	2.53292	12.1978
003-010_T0_COL_LP_5p_N1__ACTGTCCTCCTAAGTG-1	2.51385	9.31429
003-010_T0_COL_LP_5p_N1__ACATGGTCAGGAACGT-1	2.6948	9.62328
003-010_T0_COL_LP_5p_N1__CCACCTACACGCATCG-1	2.71601	9.09901
003-010_T0_COL_LP_5p_N1__CTGATAGCACGAGAGT-1	2.58137	11.9906
003-010_T0_COL_LP_5p_N1__ACACCGGAGCCTCGTG-1	2.14926	10.0328
003-010_T0_COL_LP_5p_N1__ACCCACTAGTATTGGA-1	2.48597	10.4678
003-010_T0_COL_LP_5p_N1__CGATCGGCAAGCTGAG-1	2.99861	9.54954
003-010_T0_COL_LP_5p_N1__GGTGAAGAGCATGGCA-1	1.81798	9.68145
003-010_T0_COL_LP_5p_N1__AAACCTGCACATTCGA-1	4.70995	12.4987
003-010_T0_COL_LP_5p_N1__AACTCAGAGAGTAAGG-1	2.66853	9.53082
003-010_T0_COL_LP_5p_N1__ATCTGCCTCCACGTTC-1	3.31573	9.32864
003-010_T0_COL_LP_5p_N1__GGACAAGGTCATTAGC-1	2.2999	11.6256
003-010_T0_COL_LP_5p_N1__CACCAGGCACTGTTAG-1	3.49479	9.54539
003-010_T0_COL_LP_5p_N1__CTGTTTAGTAGGAGTC-1	3.39108	11.731
003-010_T0_COL_LP_5p_N1__TAAGAGACATCTACGA-1	3.04852	9.52399
003-010_T0_COL_LP_5p_N1__GTCGGGTTCAAGGCTT-1	3.60378	9.54089
003-010_T0_COL_LP_5p_N1__GAATAAGCATCAGTCA-1	1.88127	11.1189
003-010_T0_COL_LP_5p_N1__CAGAGAGCACGTTGGC-1	2.0051	11.0327
003-010_T0_COL_LP_5p_N1__ACGCCGAGTTCGTCTC-1	2.48023	9.77369
003-010_T0_COL_LP_5p_N1__CCACGGAAGACTAGAT-1	3.01407	9.29801
003-010_T0_COL_LP_5p_N1__AACTCTTCAGTCGTGC-1	1.31243	9.1897
003-010_T0_COL_LP_5p_N1__GAGGTGAAGTTAGGTA-1	3.53916	11.2094
003-010_T0_COL_LP_5p_N1__CTACATTCAATAGCGG-1	2.76665	9.35293
003-010_T0_COL_LP_5p_N1__TACACGACATCATCCC-1	3.22463	9.598
003-010_T0_COL_LP_5p_N1__TGAGCATCATCACGAT-1	3.03409	9.27008
003-010_T0_COL_LP_5p_N1__CATCAGATCGTTTATC-1	2.41627	9.28716
003-010_T0_COL_LP_5p_N1__GCTTGAAAGACTGGGT-1	2.71665	9.44379
003-010_T0_COL_LP_5p_N1__GGCGACTAGCGTTGCC-1	1.23542	9.15849
003-010_T0_COL_LP_5p_N1__GGACAGACATCTGGTA-1	3.51631	9.4546
003-010_T0_COL_LP_5p_N1__TTTACTGTCTCAAACG-1	1.92335	9.37929
003-010_T0_COL_LP_5p_N1__GTTCGGGAGCCGGTAA-1	2.56752	9.33499
003-010_T0_COL_LP_5p_N1__CGTGTCTGTGAGTGAC-1	1.64392	9.62853
003-010_T0_COL_LP_5p_N1__CGACCTTCACGACGAA-1	2.88895	9.15275
003-010_T0_COL_LP_5p_N1__GGGTCTGTCCCAACGG-1	3.18927	9.86438
003-010_T0_COL_LP_5p_N1__GTAACTGTCACCATAG-1	3.01691	9.83756
003-010_T0_COL_LP_5p_N1__GTTCTCGCACAGGCCT-1	3.05359	9.24744
003-010_T0_COL_LP_5p_N1__TTCTTAGAGCAATCTC-1	3.26374	9.31314
003-010_T0_COL_LP_5p_N1__CTAACTTAGGCGACAT-1	2.97817	9.19973
003-010_T0_COL_LP_5p_N1__CCCAATCCATGTTCCC-1	3.19329	12.0784
003-010_T0_COL_LP_5p_N1__AGCGTATCAACTGGCC-1	4.41629	11.4582
003-010_T0_COL_LP_5p_N1__GCACATAAGTTCGATC-1	2.53463	9.34605
003-010_T0_COL_LP_5p_N1__ATCTACTAGCAGGCTA-1	2.30487	9.53579
003-010_T0_COL_LP_5p_N1__CTTCTCTTCTACTCAT-1	3.63402	9.60191
003-010_T0_COL_LP_5p_N1__CTGATAGCATCACCCT-1	2.31055	12.2421
003-010_T0_COL_LP_5p_N1__CCTTACGGTGCCTGGT-1	3.88077	11.8613
003-010_T0_COL_LP_5p_N1__CCGGGATGTCTCTTTA-1	3.37362	10.8867
003-010_T0_COL_LP_5p_N1__GTTCTCGGTTGTCTTT-1	4.09779	12.0424
003-010_T0_COL_LP_5p_N1__CCTCAGTCAGTTTACG-1	2.53424	9.4806
003-010_T0_COL_LP_5p_N1__CGCGGTAGTCGCGGTT-1	2.66186	9.30569
003-010_T0_COL_LP_5p_N1__GCACATATCATTGCCC-1	1.42001	9.30876
003-010_T0_COL_LP_5p_N1__CATATGGAGAAGATTC-1	1.75057	9.41527
003-010_T0_COL_LP_5p_N1__TTCGGTCAGCCACCTG-1	3.08996	9.6304
003-010_T0_COL_LP_5p_N1__GCATGTACAATGACCT-1	2.44423	11.4006
003-010_T0_COL_LP_5p_N1__ACACCAAGTCCCGACA-1	2.48947	9.74209
003-010_T0_COL_LP_5p_N1__TCAATCTAGCGTTCCG-1	3.23853	9.46948
003-010_T0_COL_LP_5p_N1__AGATTGCAGATCTGAA-1	2.69281	11.4099
003-010_T0_COL_LP_5p_N1__GGAGCAACATGGTCTA-1	3.14416	9.20104
003-010_T0_COL_LP_5p_N1__GCATGTAAGCTAGTCT-1	3.22376	9.65532
003-010_T0_COL_LP_5p_N1__CGCGGTATCCGTTGTC-1	1.56895	9.23801
003-010_T0_COL_LP_5p_N1__CGTAGCGTCGGAGCAA-1	2.89627	10.4982
003-010_T0_COL_LP_5p_N1__TCGTACCAGTTACCCA-1	3.3972	9.80029
003-010_T0_COL_LP_5p_N1__TACCTTACAGGTTTCA-1	2.51209	11.7975
003-010_T0_COL_LP_5p_N1__TACACGATCCTCCTAG-1	3.83026	11.7378
003-010_T0_COL_LP_5p_N1__GCTCCTAGTAGCTAAA-1	2.36849	10.0425
003-010_T0_COL_LP_5p_N1__GGGAATGCATCGTCGG-1	3.53926	9.45063
003-010_T0_COL_LP_5p_N1__AACTCAGTCTTGAGAC-1	2.4537	10.0518
003-010_T0_COL_LP_5p_N1__AGTCTTTTCTGTACGA-1	3.31253	9.31975
003-010_T0_COL_LP_5p_N1__GACTACACATACTCTT-1	2.86014	11.4373
003-010_T0_COL_LP_5p_N1__AACCGCGAGACCTAGG-1	3.04031	10.3233
003-010_T0_COL_LP_5p_N1__GCGCCAACACCGCTAG-1	2.54406	9.77718
003-010_T0_COL_LP_5p_N1__GCGCGATAGTTCGATC-1	2.86333	9.95041
003-010_T0_COL_LP_5p_N1__TGAGAGGGTTACCAGT-1	3.474	9.20429
003-010_T0_COL_LP_5p_N1__CTGCCTACAAGTACCT-1	2.91459	11.6673
003-010_T0_COL_LP_5p_N1__TGACAACCAATAGCGG-1	2.64541	11.186
003-010_T0_COL_LP_5p_N1__GTCGTAAAGTCCTCCT-1	3.37924	9.53848
003-010_T0_COL_LP_5p_N1__CTAAGACAGCCACGTC-1	3.39541	11.4788
003-010_T0_COL_LP_5p_N1__TACCTATGTGCAGTAG-1	3.27462	11.5207
003-010_T0_COL_LP_5p_N1__CCTTACGAGTGGTAGC-1	3.37609	9.76785
003-010_T0_COL_LP_5p_N1__TCTGAGACATCGGGTC-1	3.40127	9.4041
003-010_T0_COL_LP_5p_N1__ACCTTTATCCGAATGT-1	2.49012	12.0404
003-010_T0_COL_LP_5p_N1__GTATCTTTCATCTGCC-1	3.05183	11.064
003-010_T0_COL_LP_5p_N1__TACGGATGTACTCAAC-1	2.65927	11.4038
003-010_T0_COL_LP_5p_N1__GATCGATTCGCGTTTC-1	1.7713	9.62214
003-010_T0_COL_LP_5p_N1__ATCTGCCAGTCAATAG-1	4.38568	12.0252
003-010_T0_COL_LP_5p_N1__GCTGCGAGTTCCGTCT-1	3.17829	9.61975
003-010_T0_COL_LP_5p_N1__GTTCGGGTCGCCGTGA-1	3.06949	9.84047
003-010_T0_COL_LP_5p_N1__CAAGGCCGTCAACTGT-1	1.7917	9.44361
003-010_T0_COL_LP_5p_N1__CAAGTTGCACTCGACG-1	4.11923	11.5405
003-010_T0_COL_LP_5p_N1__CGGACGTAGATCTGAA-1	2.76686	9.15218
003-010_T0_COL_LP_5p_N1__AACTTTCAGCCAGTTT-1	3.37752	9.63264
003-010_T0_COL_LP_5p_N1__AACTCAGTCTGTCCGT-1	3.18106	9.61835
003-010_T0_COL_LP_5p_N1__AACTTTCGTCTAGCCG-1	2.9504	9.23804
003-010_T0_COL_LP_5p_N1__CGGACACCATAGACTC-1	1.43543	9.20722
003-010_T0_COL_LP_5p_N1__GGAATAAGTTACTGAC-1	2.44406	9.23638
003-010_T0_COL_LP_5p_N1__TTGGAACGTTCTGTTT-1	2.37491	9.66807
003-010_T0_COL_LP_5p_N1__AGGGATGTCAAACCAC-1	3.21543	9.59514
003-010_T0_COL_LP_5p_N1__GGGATGACAGATAATG-1	4.90598	10.9027
003-010_T0_COL_LP_5p_N1__ATCACGATCCACGTTC-1	2.88314	11.1216
003-010_T0_COL_LP_5p_N1__TCAGCAAAGTATTGGA-1	3.59756	9.51236
003-010_T0_COL_LP_5p_N1__AAGCCGCCACATGACT-1	3.60524	9.27361
003-010_T0_COL_LP_5p_N1__CAACCAAAGTACATGA-1	2.78533	10.0867
003-010_T0_COL_LP_5p_N1__TACTTGTGTCGGCACT-1	2.75885	9.26254
003-010_T0_COL_LP_5p_N1__CGGACACAGATGTAAC-1	2.53135	9.44656
003-010_T0_COL_LP_5p_N1__GATCGCGGTTAGAACA-1	3.35825	11.266
003-010_T0_COL_LP_5p_N1__AGGTCATAGACTGTAA-1	3.20185	10.8772
003-010_T0_COL_LP_5p_N1__GCAGCCACACTTAAGC-1	3.47118	9.42689
003-010_T0_COL_LP_5p_N1__GACCTGGGTTAGATGA-1	3.14008	11.3202
003-010_T0_COL_LP_5p_N1__AAGACCTTCAGGCAAG-1	3.32185	9.39901
003-010_T0_COL_LP_5p_N1__ACGCCGACAGGTCGTC-1	3.50075	10.7656
003-010_T0_COL_LP_5p_N1__TCGTACCTCATAGCAC-1	3.48743	9.63727
003-010_T0_COL_LP_5p_N1__AGTAGTCGTCACCTAA-1	2.99309	11.8087
003-010_T0_COL_LP_5p_N1__GTACTTTTCATCACCC-1	2.94756	9.41206
003-010_T0_COL_LP_5p_N1__CGAACATCAACTTGAC-1	2.64896	11.2955
003-010_T0_COL_LP_5p_N1__CGGAGCTTCACTTATC-1	1.47979	9.55551
003-010_T0_COL_LP_5p_N1__TTAGGACGTCGATTGT-1	3.67261	11.773
003-010_T0_COL_LP_5p_N1__TAAGTGCAGGTGCTTT-1	2.63415	9.326
003-010_T0_COL_LP_5p_N1__CACATTTAGGCGTACA-1	2.64398	9.62922
003-010_T0_COL_LP_5p_N1__GCACTCTCAGTATGCT-1	2.42474	9.57511
003-010_T0_COL_LP_5p_N1__CGTGTCTCAGCCTTGG-1	3.08377	10.0493
003-010_T0_COL_LP_5p_N1__GTGCTTCCACCTATCC-1	2.81215	9.80165
003-010_T0_COL_LP_5p_N1__CCACTACAGACACGAC-1	1.74759	9.67562
003-010_T0_COL_LP_5p_N1__GCAAACTTCATCGATG-1	2.79718	11.7288
003-010_T0_COL_LP_5p_N1__ATCGAGTTCCTCGCAT-1	4.96059	12.2568
003-010_T0_COL_LP_5p_N1__TCTTCGGAGTGATCGG-1	2.41063	11.9297
003-010_T0_COL_LP_5p_N1__TACACGAGTAAACACA-1	3.44763	9.4949
003-010_T0_COL_LP_5p_N1__GTTCATTCAAATACAG-1	2.84733	9.50352
003-010_T0_COL_LP_5p_N1__TTGACTTGTTTGGCGC-1	3.25912	9.60128
003-010_T0_COL_LP_5p_N1__ATCTGCCGTACCCAAT-1	2.56774	12.2389
003-010_T0_COL_LP_5p_N1__GTGCATAGTCAAAGAT-1	2.76726	9.3156
003-010_T0_COL_LP_5p_N1__GTCATTTTCAACACGT-1	3.81755	11.9535
003-010_T0_COL_LP_5p_N1__TAGCCGGAGAAACGCC-1	3.27606	9.86357
003-010_T0_COL_LP_5p_N1__CCACTACTCACAGGCC-1	2.73723	9.35065
003-010_T0_COL_LP_5p_N1__CAGCATACAGCATACT-1	4.01762	11.5066
003-010_T0_COL_LP_5p_N1__ATCATGGAGATGTCGG-1	3.42175	9.527
003-010_T0_COL_LP_5p_N1__AGCTCCTCACGTCTCT-1	2.6739	10.4929
003-010_T0_COL_LP_5p_N1__CGGACTGTCTGGAGCC-1	4.85927	11.6686
003-010_T0_COL_LP_5p_N1__TTGTAGGCAGCATACT-1	2.98538	10.6876
003-010_T0_COL_LP_5p_N1__CTCGAAACACTAAGTC-1	3.46951	11.6965
003-010_T0_COL_LP_5p_N1__TTGGCAACACTGTTAG-1	2.99276	10.5292
003-010_T0_COL_LP_5p_N1__TTAGGCAGTTAGAACA-1	3.53423	9.31664
003-010_T0_COL_LP_5p_N1__TCATTTGCATTTGCCC-1	2.45707	11.4398
003-010_T0_COL_LP_5p_N1__AGTGGGACACGAAAGC-1	3.01761	11.4366
003-010_T0_COL_LP_5p_N1__CTACATTTCTAACTCT-1	2.47037	10.0959
003-010_T0_COL_LP_5p_N1__CCTTCCCCAGCCAATT-1	3.45829	11.1675
003-010_T0_COL_LP_5p_N1__CGTTAGATCGGTCTAA-1	4.45108	12.0834
003-010_T0_COL_LP_5p_N1__CCGTTCAGTGGAAAGA-1	2.53159	9.77575
003-010_T0_COL_LP_5p_N1__CTTGGCTTCGGTCCGA-1	2.69756	9.59413
003-010_T0_COL_LP_5p_N1__GGACAGATCGCTAGCG-1	4.54609	10.7321
003-010_T0_COL_LP_5p_N1__ATAGACCGTTCGTTGA-1	3.36885	11.7394
003-010_T0_COL_LP_5p_N1__CATCCACGTAATAGCA-1	3.57005	11.7782
003-010_T0_COL_LP_5p_N1__CTAATGGAGAACAACT-1	3.52843	9.36194
003-010_T0_COL_LP_5p_N1__GGCTCGATCTGGCGAC-1	3.39478	10.7137
003-010_T0_COL_LP_5p_N1__GCAGTTACACTTAACG-1	2.96561	11.1317
003-010_T0_COL_LP_5p_N1__TGTGGTAAGCTGCCCA-1	2.77834	9.62961
003-010_T0_COL_LP_5p_N1__AAACCTGGTGAGTGAC-1	3.36542	11.0753
003-010_T0_COL_LP_5p_N1__CTGATAGCAGTTCCCT-1	2.07814	10.9657
003-010_T0_COL_LP_5p_N1__TGCGCAGGTTGTCTTT-1	4.43102	11.9898
003-010_T0_COL_LP_5p_N1__GCTGCGAGTCATGCCG-1	2.69332	9.80762
003-010_T0_COL_LP_5p_N1__CTAAGACCACGAGGTA-1	2.69371	9.75022
003-010_T0_COL_LP_5p_N1__CTAACTTAGGCTACGA-1	5.13166	11.4432
003-010_T0_COL_LP_5p_N1__AGAGTGGTCTTGTACT-1	2.74265	9.13832
003-010_T0_COL_LP_5p_N1__CCCATACTCGAGCCCA-1	2.00525	10.1905
003-010_T0_COL_LP_5p_N1__ATTTCTGCAGCATACT-1	2.43747	9.72856
003-010_T0_COL_LP_5p_N1__CTCATTATCTGCCAGG-1	3.32545	9.48191
003-010_T0_COL_LP_5p_N1__TGGGAAGAGGTGGGTT-1	3.40434	9.82563
003-010_T0_COL_LP_5p_N1__CTGTTTAGTAAGTTCC-1	2.81086	9.86842
003-010_T0_COL_LP_5p_N1__CAGTCCTCACAAGACG-1	3.38286	11.8494
003-010_T0_COL_LP_5p_N1__ACGGGTCCAATGGAGC-1	4.2664	12.6195
003-010_T0_COL_LP_5p_N1__GAATAAGAGCCAGTTT-1	2.42404	12.1476
003-010_T0_COL_LP_5p_N1__AGCATACGTCTGCGGT-1	2.9271	10.1936
003-010_T0_COL_LP_5p_N1__ACGATGTCAGACGCAA-1	2.2657	11.8211
003-010_T0_COL_LP_5p_N1__TTAGTTCTCTTAACCT-1	2.52655	11.5263
003-010_T0_COL_LP_5p_N1__CTCGTCAAGTTCCACA-1	3.79216	11.6844
003-010_T0_COL_LP_5p_N1__CGTCCATAGCTACCGC-1	2.07312	11.2385
003-010_T0_COL_LP_5p_N1__TACGGATGTCTTCTCG-1	3.16862	11.9189
003-010_T0_COL_LP_5p_N1__ATGTGTGCATGAAGTA-1	3.06624	11.0945
003-010_T0_COL_LP_5p_N1__ACAGCCGAGATGGGTC-1	3.00305	9.87566
003-010_T0_COL_LP_5p_N1__AACACGTGTAGTGAAT-1	2.42025	9.41571
003-010_T0_COL_LP_5p_N1__TTGTAGGCATGCATGT-1	2.3937	9.84053
003-010_T0_COL_LP_5p_N1__TTGGCAATCGTGGACC-1	3.34369	9.54408
003-010_T0_COL_LP_5p_N1__TCCCGATTCTAAGCCA-1	2.85684	12.2071
003-010_T0_COL_LP_5p_N1__TTAGGCAGTGTTGAGG-1	2.61518	9.45785
003-010_T0_COL_LP_5p_N1__TCAGATGTCCGCAGTG-1	5.25348	11.1245
003-010_T0_COL_LP_5p_N1__CACATAGCAAGCCATT-1	3.34453	9.30408
003-010_T0_COL_LP_5p_N1__GTAACTGGTGGTACAG-1	2.29237	11.0245
003-010_T0_COL_LP_5p_N1__GGGAGATCAGACAAGC-1	3.47434	10.3323
003-010_T0_COL_LP_5p_N1__CTGAAGTAGCATGGCA-1	2.50102	9.18115
003-010_T0_COL_LP_5p_N1__ACGCAGCTCATGCATG-1	3.01352	11.3887
003-010_T0_COL_LP_5p_N1__GGGTCTGCAATCGGTT-1	2.77306	11.9105
003-010_T0_COL_LP_5p_N1__ACGAGCCGTGCAGTAG-1	2.83687	11.7559
003-010_T0_COL_LP_5p_N1__GCATGCGCATCCCATC-1	2.95007	12.2769
003-010_T0_COL_LP_5p_N1__CTGCTGTCACCTCGGA-1	2.7504	11.8347
003-010_T0_COL_LP_5p_N1__CTGAAGTTCTTCGGTC-1	4.3079	11.4552
003-010_T0_COL_LP_5p_N1__CGATGTATCAAAGACA-1	3.35816	9.42875
003-010_T0_COL_LP_5p_N1__ACAGCTACATTCTTAC-1	2.85639	11.7745
003-010_T0_COL_LP_5p_N1__CACACCTAGTGGTAGC-1	2.56393	11.9336
003-010_T0_COL_LP_5p_N1__GTACGTAAGGTGGGTT-1	1.98182	11.7262
003-010_T0_COL_LP_5p_N1__CTCGTCAGTAGCGATG-1	3.36912	10.5057
003-010_T0_COL_LP_5p_N1__GTCTTCGGTCGTTGTA-1	3.68804	12.0995
003-010_T0_COL_LP_5p_N1__GGCTGGTCAGGTCGTC-1	2.68716	10.9213
003-010_T0_COL_LP_5p_N1__GAATAAGTCACCCTCA-1	2.07882	9.32207
003-010_T0_COL_LP_5p_N1__GAGCAGATCTTGTTTG-1	3.42551	10.8039
003-010_T0_COL_LP_5p_N1__TGTATTCTCTTTAGTC-1	3.64171	11.8044
003-010_T0_COL_LP_5p_N1__AGCGGTCCATCCGTGG-1	1.77991	9.28688
003-010_T0_COL_LP_5p_N1__GCTGCTTAGCAAATCA-1	3.42099	9.72104
003-010_T0_COL_LP_5p_N1__GCAGCCAGTTAAAGTG-1	2.71896	12.1285
003-010_T0_COL_LP_5p_N1__GGTATTGTCTGTTGAG-1	3.04594	10.4506
003-010_T0_COL_LP_5p_N1__AGGGATGTCCAGAAGG-1	3.17509	9.7435
003-010_T0_COL_LP_5p_N1__GGGCATCTCGGTCCGA-1	2.59564	12.2989
003-010_T0_COL_LP_5p_N1__TCAACGATCACAAACC-1	2.87972	11.6558
003-010_T0_COL_LP_5p_N1__TGGGAAGCACAACGTT-1	2.80377	12.2653
003-010_T0_COL_LP_5p_N1__GGAAAGCAGTGTGAAT-1	3.43232	9.25949
003-010_T0_COL_LP_5p_N1__TACTCGCAGTGTTTGC-1	4.90134	11.2119
003-010_T0_COL_LP_5p_N1__GATGAAATCGGAGCAA-1	3.05098	9.41351
003-010_T0_COL_LP_5p_N1__CATGGCGCAGTAACGG-1	2.37899	11.8428
003-010_T0_COL_LP_5p_N1__ATTATCCAGCTGAACG-1	2.96583	12.3457
003-010_T0_COL_LP_5p_N1__ATCACGACAAGCCCAC-1	2.9309	11.7065
003-010_T0_COL_LP_5p_N1__GTCACGGCAAGAAGAG-1	2.32961	9.55917
003-010_T0_COL_LP_5p_N1__CGAGCACAGATGTGTA-1	2.60852	9.43231
003-010_T0_COL_LP_5p_N1__GAACATCGTGTGCCTG-1	1.66352	9.31703
003-010_T0_COL_LP_5p_N1__ACTGAGTTCTGTCAAG-1	2.61993	9.64476
003-010_T0_COL_LP_5p_N1__TTAGGACCATTTGCCC-1	3.0671	9.69051
003-010_T0_COL_LP_5p_N1__TGAGGGACAATACGCT-1	3.01156	9.76791
003-010_T0_COL_LP_5p_N1__GACACGCAGGAACTGC-1	3.19794	11.2572
003-010_T0_COL_LP_5p_N1__TTAGTTCGTTCTGTTT-1	4.09499	11.7457
003-010_T0_COL_LP_5p_N1__CCCTCCTTCAAGCCTA-1	3.34139	10.1417
003-010_T0_COL_LP_5p_N1__GCAGTTAAGTAACCCT-1	2.67303	11.826
003-010_T0_COL_LP_5p_N1__CTGTGCTAGTACGCGA-1	2.83121	11.266
003-010_T0_COL_LP_5p_N1__GGCAATTTCGGTTAAC-1	3.98682	11.7334
003-010_T0_COL_LP_5p_N1__ACACCAAAGAAACGCC-1	3.28078	9.3658
003-010_T0_COL_LP_5p_N1__CGCGTTTAGTAGGCCA-1	2.81612	11.7679
003-010_T0_COL_LP_5p_N1__CAACCTCAGGTACTCT-1	2.36188	9.57225
003-010_T0_COL_LP_5p_N1__GACTGCGTCCGTCAAA-1	2.92047	11.9516
003-010_T0_COL_LP_5p_N1__CGTAGGCAGTGGTAGC-1	2.10004	11.716
003-010_T0_COL_LP_5p_N1__ACGGGCTCATAGTAAG-1	1.58876	9.55034
003-010_T0_COL_LP_5p_N1__CAGTAACCACCTCGGA-1	2.95286	12.0587
003-010_T0_COL_LP_5p_N1__CTCTAATCATAGGATA-1	2.53645	10.1001
003-010_T0_COL_LP_5p_N1__ACACCGGAGTTCGATC-1	2.61568	9.4849
003-010_T0_COL_LP_5p_N1__CAGCATATCGTCTGAA-1	3.86652	12.232
003-010_T0_COL_LP_5p_N1__TTGCCGTAGATGCCAG-1	2.68695	9.39249
003-010_T0_COL_LP_5p_N1__ACGCCAGGTAGGAGTC-1	3.74632	12.1311
003-010_T0_COL_LP_5p_N1__ACTGTCCAGGTGCTAG-1	3.58381	11.5038
003-010_T0_COL_LP_5p_N1__TATGCCCAGTGCTGCC-1	2.46674	9.60615
003-010_T0_COL_LP_5p_N1__GCAAACTCATGTCGAT-1	3.77523	12.2611
003-010_T0_COL_LP_5p_N1__ATTTCTGAGGGTTCCC-1	2.75118	9.78468
003-010_T0_COL_LP_5p_N1__CGTAGCGAGTTATCGC-1	4.79628	11.1492
003-010_T0_COL_LP_5p_N1__GATCGTATCACCACCT-1	2.6997	11.9133
003-010_T0_COL_LP_5p_N1__TTAGTTCTCTGCTGTC-1	3.04819	10.626
003-010_T0_COL_LP_5p_N1__GTTCGGGCATTGCGGC-1	2.99635	9.30022
003-010_T0_COL_LP_5p_N1__GTCACGGCATGTAGTC-1	2.55117	12.2852
003-010_T0_COL_LP_5p_N1__GAACATCAGTGTTAGA-1	3.17576	9.61366
003-010_T0_COL_LP_5p_N1__TGCGGGTGTTGTCGCG-1	2.52136	9.13419
003-010_T0_COL_LP_5p_N1__GCGCGATCATGCGCAC-1	2.81064	12.0625
003-010_T0_COL_LP_5p_N1__CAGAATCGTATTCGTG-1	4.18657	10.2183
003-010_T0_COL_LP_5p_N1__CGCGTTTAGGACTGGT-1	2.71971	11.7121
003-010_T0_COL_LP_5p_N1__GGTGCGTCATATACCG-1	2.51928	9.48793
003-010_T0_COL_LP_5p_N1__TGGACGCGTAGCGTCC-1	3.25657	10.6195
003-010_T0_COL_LP_5p_N1__CGGACGTAGCTAAACA-1	2.43319	9.48701
003-010_T0_COL_LP_5p_N1__GACTACACATCGTCGG-1	3.20682	11.9373
003-010_T0_COL_LP_5p_N1__GCGCAACTCGCCATAA-1	3.43526	9.72743
003-010_T0_COL_LP_5p_N1__CCTAAAGTCTCGCATC-1	3.20107	11.2934
003-010_T0_COL_LP_5p_N1__CGCGTTTTCCGTTGTC-1	3.26107	9.83756
003-010_T0_COL_LP_5p_N1__ACTTTCACATCTGGTA-1	2.92905	11.419
003-010_T0_COL_LP_5p_N1__CACACAAAGGCCGAAT-1	2.25275	9.73923
003-010_T0_COL_LP_5p_N1__AACTCCCTCAAAGACA-1	2.97585	9.10513
003-010_T0_COL_LP_5p_N1__TTGGAACCACTTGGAT-1	3.59856	11.2605
003-010_T0_COL_LP_5p_N1__CAACCTCTCTCTGAGA-1	3.10375	11.1851
003-010_T0_COL_LP_5p_N1__GAAGCAGCAGCTCGAC-1	2.42317	9.48604
003-010_T0_COL_LP_5p_N1__GGTGCGTTCTGGCGTG-1	3.22184	9.60263
003-010_T0_COL_LP_5p_N1__ATCATGGTCTGCTGCT-1	3.37877	11.1072
003-010_T0_COL_LP_5p_N1__AACTCCCTCTTGCATT-1	2.16359	12.0566
003-010_T0_COL_LP_5p_N1__CGGAGCTGTGTTTGTG-1	2.3361	9.60094
003-010_T0_COL_LP_5p_N1__CGTAGCGCAAGTAATG-1	2.50934	9.49465
003-010_T0_COL_LP_5p_N1__ACAGCCGAGAATTGTG-1	4.45073	12.0152
003-010_T0_COL_LP_5p_N1__GGCTGGTCAGCTATTG-1	3.18506	11.0697
003-010_T0_COL_LP_5p_N1__CCTCTGAGTAGGGACT-1	2.87152	11.863
003-010_T0_COL_LP_5p_N1__CGAGCCAAGGACATTA-1	3.05955	11.7167
003-010_T0_COL_LP_5p_N1__CACACTCTCCCATTTA-1	2.79709	9.90736
003-010_T0_COL_LP_5p_N1__GCATGTAGTGTGTGCC-1	1.62811	9.66186
003-010_T0_COL_LP_5p_N1__TGCCCTAAGAGGTAGA-1	2.87149	11.2797
003-010_T0_COL_LP_5p_N1__AAACCTGCAGACGCCT-1	2.81321	12.3834
003-010_T0_COL_LP_5p_N1__GATTCAGCATATGGTC-1	2.44216	9.65089
003-010_T0_COL_LP_5p_N1__CCGGTAGTCCCGACTT-1	3.04883	12.0327
003-010_T0_COL_LP_5p_N1__GTTCGGGTCAGTGCAT-1	1.7597	9.29368
003-010_T0_COL_LP_5p_N1__CGAACATAGCCACGTC-1	3.7186	12.2231
003-010_T0_COL_LP_5p_N1__CCTATTAGTCAACTGT-1	2.4414	9.60445
003-010_T0_COL_LP_5p_N1__AGGTCATTCAAGATCC-1	3.8624	12.5068
003-010_T0_COL_LP_5p_N1__ACTATCTGTAAATGTG-1	3.40169	11.2515
003-010_T0_COL_LP_5p_N1__TGCCAAAAGATGCGAC-1	2.53552	9.59274
003-010_T0_COL_LP_5p_N1__CCTACACAGAAACGCC-1	2.91631	9.11331
003-010_T0_COL_LP_5p_N1__GTCACAAGTCGGCACT-1	4.28767	11.9015
003-010_T0_COL_LP_5p_N1__TGACTTTTCCCTAATT-1	2.02591	11.5561
003-010_T0_COL_LP_5p_N1__AGTGTCACATCCGCGA-1	3.62909	11.5853
003-010_T0_COL_LP_5p_N1__GTTCTCGGTTTGTTGG-1	2.22331	9.43309
003-010_T0_COL_LP_5p_N1__CAAGAAAAGTGAACAT-1	2.81181	9.74189
003-010_T0_COL_LP_5p_N1__CATGGCGTCTCGGACG-1	2.74843	11.4856
003-010_T0_COL_LP_5p_N1__CTCGAAATCGTTGACA-1	3.16465	11.8852
003-010_T0_COL_LP_5p_N1__GGCCGATCAAACGTGG-1	2.7572	11.6395
003-010_T0_COL_LP_5p_N1__AGCCTAAAGAATAGGG-1	3.87576	10.764
003-010_T0_COL_LP_5p_N1__AGCTTGATCAGGTTCA-1	2.84828	11.5933
003-010_T0_COL_LP_5p_N1__TCAACGAAGCTAGTGG-1	3.31153	9.41302
003-010_T0_COL_LP_5p_N1__GATGAGGGTCACAAGG-1	3.0615	11.3043
003-010_T0_COL_LP_5p_N1__GGCGACTGTGTCTGAT-1	2.59651	9.89994
003-010_T0_COL_LP_5p_N1__AGACGTTGTTCGTCTC-1	3.16691	11.0382
003-010_T0_COL_LP_5p_N1__ACTGATGGTTACCGAT-1	2.50677	11.0807
003-010_T0_COL_LP_5p_N1__ACAGCCGCAAACTGCT-1	3.79788	11.4105
003-010_T0_COL_LP_5p_N1__TTTGTCAGTTGATTCG-1	3.01689	10.489
003-010_T0_COL_LP_5p_N1__AGGCCACAGGCGACAT-1	3.1004	10.9826
003-010_T0_COL_LP_5p_N1__CACACAAAGTGACATA-1	2.66343	12.0385
003-010_T0_COL_LP_5p_N1__TGGCCAGCACTAAGTC-1	1.94179	9.48246
003-010_T0_COL_LP_5p_N1__TACCTATAGTATCTCG-1	2.82792	11.5753
003-010_T0_COL_LP_5p_N1__GTACTTTTCTGGTTCC-1	3.30309	11.6176
003-010_T0_COL_LP_5p_N1__CGTGTCTGTCGAATCT-1	3.50556	9.26908
003-010_T0_COL_LP_5p_N1__CCTCTGAGTTGCGTTA-1	2.80756	11.0289
003-010_T0_COL_LP_5p_N1__GTTCGGGCAAGTTCTG-1	4.27503	12.4566
003-010_T0_COL_LP_5p_N1__GCTGCTTAGGATATAC-1	2.95993	11.0028
003-010_T0_COL_LP_5p_N1__ACGGCCACAGACTCGC-1	3.10455	11.7242
003-010_T0_COL_LP_5p_N1__ACGCCGAGTGTGAAAT-1	3.20224	11.6059
003-010_T0_COL_LP_5p_N1__CTAACTTCAGACAGGT-1	2.31018	12.141
003-010_T0_COL_LP_5p_N1__CTCGTACGTGCGGTAA-1	3.36766	11.3982
003-010_T0_COL_LP_5p_N1__TCGCGAGTCATGTAGC-1	2.93188	9.86244
003-010_T0_COL_LP_5p_N1__ATGCGATGTTACGACT-1	3.8891	11.82
003-010_T0_COL_LP_5p_N1__ACATACGCACGGATAG-1	2.64074	11.7393
003-010_T0_COL_LP_5p_N1__TGACTTTTCATATCGG-1	3.09592	11.1301
003-010_T0_COL_LP_5p_N1__GGCTGGTCACATGTGT-1	2.98517	9.4308
003-010_T0_COL_LP_5p_N1__CACAAACAGAGCCCAA-1	3.2956	11.4329
003-010_T0_COL_LP_5p_N1__TGAGGGATCGGAGGTA-1	2.96952	11.184
003-010_T0_COL_LP_5p_N1__AAGGCAGAGATGTTAG-1	3.05713	11.4332
003-010_T0_COL_LP_5p_N1__CTGGTCTTCACCCGAG-1	2.7189	11.9834
003-010_T0_COL_LP_5p_N1__TGATTTCTCTAACTTC-1	3.13156	12.5146
003-010_T0_COL_LP_5p_N1__CCTAGCTCAGGGTTAG-1	2.82245	9.44901
003-010_T0_COL_LP_5p_N1__CTCATTAGTGTGGCTC-1	2.66713	9.88244
003-010_T0_COL_LP_5p_N1__CGACCTTGTCAGAGGT-1	1.65794	10.4361
003-010_T0_COL_LP_5p_N1__ATGTGTGGTACCTACA-1	3.20194	9.87531
003-010_T0_COL_LP_5p_N1__CTACATTTCTTACCGC-1	3.07233	11.5503
003-010_T0_COL_LP_5p_N1__TCGAGGCTCCAGAAGG-1	3.08804	11.7327
003-010_T0_COL_LP_5p_N1__ACTTACTCAACGATCT-1	2.74662	9.42761
003-010_T0_COL_LP_5p_N1__GCTTGAAGTGCACTTA-1	3.57323	11.5395
003-010_T0_COL_LP_5p_N1__AAGGTTCCACGGACAA-1	2.61392	12.2069
003-010_T0_COL_LP_5p_N1__CGAGAAGCATCCGCGA-1	4.3293	11.5314
003-010_T0_COL_LP_5p_N1__AGCATACTCTGAAAGA-1	4.31223	12.2858
003-010_T0_COL_LP_5p_N1__GCATGCGCATATGAGA-1	2.98414	9.47027
003-010_T0_COL_LP_5p_N1__AGGGAGTTCGCCAGCA-1	2.79197	11.9187
003-010_T0_COL_LP_5p_N1__CGTGTAACAATGACCT-1	2.43795	9.72939
003-010_T0_COL_LP_5p_N1__GTGTGCGCATTAGGCT-1	2.28008	11.1079
003-010_T0_COL_LP_5p_N1__CACATAGCAAGAGGCT-1	3.07123	11.154
003-010_T0_COL_LP_5p_N1__ACATCAGTCTGCTGTC-1	2.91152	9.94424
003-010_T0_COL_LP_5p_N1__CTTAGGATCTGTCTCG-1	3.0855	9.66826
003-010_T0_COL_LP_5p_N1__CTGATAGTCTTATCTG-1	3.2099	11.8434
003-010_T0_COL_LP_5p_N1__GTTCATTCACCAGGCT-1	2.31303	11.2638
003-010_T0_COL_LP_5p_N1__GCTGGGTCAACCGCCA-1	3.73373	12.1322
003-010_T0_COL_LP_5p_N1__CGTGTAAGTCTGCAAT-1	3.81508	10.9833
003-010_T0_COL_LP_5p_N1__ACCTTTATCCGTCAAA-1	3.93521	11.4354
003-010_T0_COL_LP_5p_N1__GTGCATAGTCTAGTCA-1	4.53784	11.1114
003-010_T0_COL_LP_5p_N1__CAGCTGGTCGTCTGAA-1	3.41551	11.266
003-010_T0_COL_LP_5p_N1__AGCAGCCCATCCTAGA-1	3.70058	11.1566
003-010_T0_COL_LP_5p_N1__GGACAAGGTTCGCGAC-1	4.59696	11.9243
003-010_T0_COL_LP_5p_N1__TGGGAAGGTACCAGTT-1	2.61527	11.4172
003-010_T0_COL_LP_5p_N1__ACTGAACTCAATCACG-1	4.00841	11.4536
003-010_T0_COL_LP_5p_N1__TCAGGTAAGGAACTGC-1	3.05196	11.675
003-010_T0_COL_LP_5p_N1__TCTTTCCTCTACCTGC-1	3.17434	12.4438
003-010_T0_COL_LP_5p_N1__CACAAACCATCTCCCA-1	2.758	12.1484
003-010_T0_COL_LP_5p_N1__GGTGCGTAGACACGAC-1	3.00967	11.398
003-010_T0_COL_LP_5p_N1__TGGCTGGCAGATGGCA-1	2.58441	11.4893
003-010_T0_COL_LP_5p_N1__GGACATTGTTTGTGTG-1	3.48729	11.3601
003-010_T0_COL_LP_5p_N1__GTGTGCGAGGGTATCG-1	3.33249	9.49197
003-010_T0_COL_LP_5p_N1__TCCCGATTCACCGTAA-1	3.20118	9.52234
003-010_T0_COL_LP_5p_N1__AGGGTGAAGTGTTTGC-1	3.31307	9.7742
003-010_T0_COL_LP_5p_N1__TGAGGGAGTCCAGTGC-1	2.83223	11.0131
003-010_T0_COL_LP_5p_N1__GTTAAGCCAAAGCAAT-1	3.44578	10.7378
003-010_T0_COL_LP_5p_N1__GCGCAACAGTTACGGG-1	2.88769	11.9711
003-010_T0_COL_LP_5p_N1__GCATGCGAGAGAACAG-1	2.86985	11.7182
003-010_T0_COL_LP_5p_N1__GAGGTGAGTCTCTCTG-1	2.35245	12.0037
003-010_T0_COL_LP_5p_N1__GCGCGATCAAGTACCT-1	4.70738	11.335
003-010_T0_COL_LP_5p_N1__TAGCCGGGTTGGACCC-1	2.35512	9.4773
003-010_T0_COL_LP_5p_N1__CACATTTCAGATCCAT-1	3.04858	9.9631
003-010_T0_COL_LP_5p_N1__TCACAAGCATCACCCT-1	3.20359	11.8467
003-010_T0_COL_LP_5p_N1__ACTGTCCAGCGTGAGT-1	2.78408	11.5577
003-010_T0_COL_LP_5p_N1__ACTGATGAGTAGATGT-1	3.21019	12.4202
003-010_T0_COL_LP_5p_N1__ATTATCCAGCCCAACC-1	2.51235	11.3853
003-010_T0_COL_LP_5p_N1__GTCACGGAGGCAATTA-1	2.97523	12.0554
003-010_T0_COL_LP_5p_N1__GTATCTTTCGTCTGCT-1	3.61688	11.7871
003-010_T0_COL_LP_5p_N1__GCTTGAATCTACTCAT-1	2.9511	12.0872
003-010_T0_COL_LP_5p_N1__CGGACACCAATGGTCT-1	4.06082	12.5124
003-010_T0_COL_LP_5p_N1__GGGAATGAGCAGATCG-1	4.92386	11.9685
003-010_T0_COL_LP_5p_N1__CGGCTAGTCATTGCCC-1	3.04181	11.4016
003-010_T0_COL_LP_5p_N1__CCATGTCCACGGTGTC-1	2.65781	12.0969
003-010_T0_COL_LP_5p_N1__CTCGAGGGTACATCCA-1	3.79113	11.7854
003-010_T0_COL_LP_5p_N1__TTTGCGCCATAGAAAC-1	3.25412	11.9386
003-010_T0_COL_LP_5p_N1__GTACTCCAGACGCTTT-1	3.79593	11.6791
003-010_T0_COL_LP_5p_N1__AGTGGGAGTGGTAACG-1	3.56881	12.0207
003-010_T0_COL_LP_5p_N1__CGTCTACGTAAGAGAG-1	2.91681	11.5044
003-010_T0_COL_LP_5p_N1__TGGCTGGGTGCGATAG-1	2.76313	11.7931
003-010_T0_COL_LP_5p_N1__AACTTTCCAGTATCTG-1	3.15196	11.773
003-010_T0_COL_LP_5p_N1__CTTCTCTAGTCCAGGA-1	2.92404	11.3412
003-010_T0_COL_LP_5p_N1__GCTGGGTAGATCTGCT-1	3.405	11.0727
003-010_T0_COL_LP_5p_N1__CAGATCAGTCACTGGC-1	2.80915	9.70835
003-010_T0_COL_LP_5p_N1__GCGCGATTCACGGTTA-1	4.93915	11.8012
003-010_T0_COL_LP_5p_N1__ACGAGGAAGGCGATAC-1	3.3189	10.8656
003-010_T0_COL_LP_5p_N1__CATCCACGTAGCGCAA-1	3.52919	11.7763
003-010_T0_COL_LP_5p_N1__CCTATTACACGTCTCT-1	3.80524	11.522
003-010_T0_COL_LP_5p_N1__GGTGAAGCATCTACGA-1	3.8565	11.1517
003-010_T0_COL_LP_5p_N1__GTTTCTATCTTCATGT-1	2.64308	9.4656
003-010_T0_COL_LP_5p_N1__GATGAGGGTTGAGTTC-1	3.70552	11.1874
003-010_T0_COL_LP_5p_N1__CGATTGAAGACACGAC-1	2.25578	10.6669
003-010_T0_COL_LP_5p_N1__TGGTTAGAGGCGTACA-1	3.1883	11.2546
003-010_T0_COL_LP_5p_N1__GTCACGGAGTGCGTGA-1	2.76139	11.7733
003-010_T0_COL_LP_5p_N1__CGATTGATCTACCTGC-1	2.82034	11.8231
003-010_T0_COL_LP_5p_N1__CATATTCTCAAACGGG-1	4.21518	12.0758
003-010_T0_COL_LP_5p_N1__CTAGTGAAGTTAAGTG-1	3.64836	11.3732
003-010_T0_COL_LP_5p_N1__ACTGTCCAGACACGAC-1	3.29772	12.3975
003-010_T0_COL_LP_5p_N1__ACATCAGAGTCCATAC-1	2.81443	11.9291
003-010_T0_COL_LP_5p_N1__CGTTAGATCGCTGATA-1	3.7463	11.7131
003-010_T0_COL_LP_5p_N1__CATCGAATCTGTCAAG-1	3.57607	12.1376
003-010_T0_COL_LP_5p_N1__AGAATAGAGTGGCACA-1	3.03564	10.7604
003-010_T0_COL_LP_5p_N1__GGACAAGTCGTAGATC-1	2.85895	12.1235
003-010_T0_COL_LP_5p_N1__TTGACTTAGTGTTAGA-1	4.85229	11.9436
003-010_T0_COL_LP_5p_N1__GTAGTCAGTGAGCGAT-1	3.84335	10.9628
003-010_T0_COL_LP_5p_N1__TCATTACTCAGAGCTT-1	4.17415	11.9226
003-010_T0_COL_LP_5p_N1__GTAACGTAGATCTGCT-1	4.64598	12.2439
003-010_T0_COL_LP_5p_N1__CAACCTCTCTTAGCCC-1	3.91347	12.7266
003-010_T0_COL_LP_5p_N1__GGCAATTGTCAACATC-1	3.79474	12.1192
003-010_T0_COL_LP_5p_N1__TAAACCGTCAACGCTA-1	4.01812	12.3908
003-010_T0_COL_LP_5p_N1__AGAGCGAAGCACAGGT-1	2.80214	9.99679
003-010_T0_COL_LP_5p_N1__TAGAGCTTCTGGAGCC-1	3.46443	9.41615
003-010_T0_COL_LP_5p_N1__CCTACCATCAGCTTAG-1	3.01021	9.42393
003-010_T0_COL_LP_5p_N1__TTAGGACCACTGCCAG-1	3.06159	11.6189
003-010_T0_COL_LP_5p_N1__ACAGCTATCTTGCAAG-1	3.49077	11.2013
003-010_T0_COL_LP_5p_N1__ACCTTTAGTGTTAAGA-1	3.59611	10.2543
003-010_T0_COL_LP_5p_N1__AGATCTGTCTCCAGGG-1	3.30715	12.3136
003-010_T0_COL_LP_5p_N1__TACTCGCGTACATCCA-1	3.0603	9.96104
003-010_T0_COL_LP_5p_N1__GGGATGAGTACATGTC-1	4.98509	12.5722
003-010_T0_COL_LP_5p_N1__AGGTCCGGTTATCGGT-1	2.84079	11.4286
003-010_T0_COL_LP_5p_N1__ACACCAACAATGACCT-1	3.99003	10.295
003-010_T0_COL_LP_5p_N1__AGCGTATCAAGACGTG-1	3.44401	11.32
003-010_T0_COL_LP_5p_N1__ACACTGAGTCTCGTTC-1	3.07374	12.6043
003-010_T0_COL_LP_5p_N1__ACGGGTCGTCTAAACC-1	2.8478	11.5619
003-010_T0_COL_LP_5p_N1__TTTGCGCTCATATCGG-1	4.32704	11.694
003-010_T0_COL_LP_5p_N1__AAACCTGAGGCAAAGA-1	2.85445	11.5728
003-010_T0_COL_LP_5p_N1__TGAGCCGAGTGAACGC-1	4.07564	12.1921
003-010_T0_COL_LP_5p_N1__CCACTACAGTGTTAGA-1	2.96465	12.3864
003-010_T0_COL_LP_5p_N1__GCATGCGAGCTGCAAG-1	2.63318	11.8153
003-010_T0_COL_LP_5p_N1__CTTAACTCAAGGTTCT-1	3.05494	11.884
003-010_T0_COL_LP_5p_N1__GTACTTTGTAGCGCAA-1	2.78562	9.62401
003-010_T0_COL_LP_5p_N1__AGAGCTTTCCGTACAA-1	4.00427	12.719
003-010_T0_COL_LP_5p_N1__TACGGATCACAGCCCA-1	2.67554	12.1767
003-010_T0_COL_LP_5p_N1__GTTACAGTCGCATGGC-1	3.39928	11.7899
003-010_T0_COL_LP_5p_N1__CGCTGGAGTAAATACG-1	3.91252	12.7589
003-010_T0_COL_LP_5p_N1__TTGACTTAGGAGCGTT-1	3.13596	11.802
003-010_T0_COL_LP_5p_N1__GACGTTACAGCTGCTG-1	2.95178	11.5717
003-010_T0_COL_LP_5p_N1__TGAGGGAGTCAAAGCG-1	3.3182	11.6944
003-010_T0_COL_LP_5p_N1__GACGTTAAGGCTACGA-1	2.60089	11.6836
003-010_T0_COL_LP_5p_N1__GGCAATTAGTAGCGGT-1	2.95426	12.4276
003-010_T0_COL_LP_5p_N1__CCGTACTCAAACCCAT-1	3.3414	11.8618
003-010_T0_COL_LP_5p_N1__GTCACGGCAGACGCAA-1	2.80758	10.0753
003-010_T0_COL_LP_5p_N1__GCATGATTCGGAATCT-1	4.89916	11.6464
003-010_T0_COL_LP_5p_N1__CAGAGAGCAGGCTCAC-1	1.72838	9.37073
003-010_T0_COL_LP_5p_N1__TCTCATATCCATTCTA-1	3.09314	11.0964
003-010_T0_COL_LP_5p_N1__GGGATGAAGGGAAACA-1	3.25175	11.5131
003-010_T0_COL_LP_5p_N1__GTCCTCAAGACGCACA-1	2.7312	12.0959
003-010_T0_COL_LP_5p_N1__GCTGGGTAGCGCTTAT-1	2.95271	11.7704
003-010_T0_COL_LP_5p_N1__CCGTGGACAGGGATTG-1	3.87129	11.3177
003-010_T0_COL_LP_5p_N1__AGGGTGAAGGGAGTAA-1	3.03403	11.9836
003-010_T0_COL_LP_5p_N1__GTCTTCGCACTTCGAA-1	2.13615	11.6422
003-010_T0_COL_LP_5p_N1__GTGCAGCAGGATCGCA-1	2.80178	11.8052
003-010_T0_COL_LP_5p_N1__CTGATAGCACCAGGCT-1	3.08151	10.9436
003-010_T0_COL_LP_5p_N1__TCACGAACACGACGAA-1	3.19852	11.4496
003-010_T0_COL_LP_5p_N1__CACAGTAGTACCATCA-1	4.29256	12.4904
003-010_T0_COL_LP_5p_N1__CACACCTAGGCAGGTT-1	2.97132	10.9332
003-010_T0_COL_LP_5p_N1__GCATACAGTTTAGCTG-1	3.07242	11.0376
003-010_T0_COL_LP_5p_N1__CCATGTCGTAGAGTGC-1	3.41528	12.3992
003-010_T0_COL_LP_5p_N1__CGATTGAAGTCCATAC-1	3.12384	12.4383
003-010_T0_COL_LP_5p_N1__CCCTCCTGTCGCCATG-1	3.38547	12.0526
003-010_T0_COL_LP_5p_N1__AGTGAGGGTTCTGAAC-1	2.88014	11.8504
003-010_T0_COL_LP_5p_N1__TCATTTGAGAACTCGG-1	4.10063	11.4851
003-010_T0_COL_LP_5p_N1__ACGGGTCAGAACTGTA-1	2.63015	12.5415
003-010_T0_COL_LP_5p_N1__ACGTCAAAGTCGTACT-1	3.32427	11.6547
003-010_T0_COL_LP_5p_N1__CGGACGTAGAAGCCCA-1	2.74321	9.80383
003-010_T0_COL_LP_5p_N1__TCAATCTGTGGCAAAC-1	4.06566	11.9691
003-010_T0_COL_LP_5p_N1__GCTGCGACAGGCTCAC-1	4.21037	11.5529
003-010_T0_COL_LP_5p_N1__ACTGAGTTCGTTTAGG-1	2.61518	11.9985
003-010_T0_COL_LP_5p_N1__GCGGGTTCAATGTTGC-1	2.94122	10.1848
003-010_T0_COL_LP_5p_N1__GTTCTCGGTGATGTGG-1	3.34158	11.1292
003-010_T0_COL_LP_5p_N1__AAAGTAGCACAAGTAA-1	3.3184	12.1684
003-010_T0_COL_LP_5p_N1__TTTGTCAAGGCGTACA-1	4.27904	11.5224
003-010_T0_COL_LP_5p_N1__TCGTACCAGGGATACC-1	2.93253	9.23277
003-010_T0_COL_LP_5p_N1__ACACTGATCGCGATCG-1	3.09988	11.9719
003-010_T0_COL_LP_5p_N1__GCGACCAGTCCATGAT-1	3.00257	9.50115
003-010_T0_COL_LP_5p_N1__GTCTCGTCAGGGATTG-1	3.73941	12.1067
003-010_T0_COL_LP_5p_N1__CGATGTAGTCTTCGTC-1	2.64418	12.1643
003-010_T0_COL_LP_5p_N1__CAGCAGCTCAAACCAC-1	4.18669	11.3849
003-010_T0_COL_LP_5p_N1__GCGACCAAGCTTCGCG-1	2.88024	11.723
003-010_T0_COL_LP_5p_N1__TAAGAGATCAGCTTAG-1	3.15608	12.1068
003-010_T0_COL_LP_5p_N1__GTACTTTTCATAACCG-1	3.08455	11.3612
003-010_T0_COL_LP_5p_N1__GTATTCTGTCGGCATC-1	3.36707	10.5086
003-010_T0_COL_LP_5p_N1__CCGTACTTCCTTGACC-1	4.57844	11.5223
003-010_T0_COL_LP_5p_N1__GAAACTCTCGGAAACG-1	3.11619	12.3789
003-010_T0_COL_LP_5p_N1__CGTCACTCATGAACCT-1	4.27492	11.9278
003-010_T0_COL_LP_5p_N1__ACTGATGGTAAATGTG-1	3.64051	10.5904
003-010_T0_COL_LP_5p_N1__GTTCATTCATCGGGTC-1	3.01097	12.3274
003-010_T0_COL_LP_5p_N1__ACTTGTTCAAGACGTG-1	4.27364	12.0083
003-010_T0_COL_LP_5p_N1__TCTATTGTCCACGTGG-1	2.8639	11.8952
003-010_T0_COL_LP_5p_N1__AAGTCTGTCACATAGC-1	3.48926	11.7024
003-010_T0_COL_LP_5p_N1__GTAGGCCGTCACTTCC-1	4.32307	12.7558
003-010_T0_COL_LP_5p_N1__GTAGTCATCCGCGTTT-1	3.66429	11.9181
003-010_T0_COL_LP_5p_N1__TCCACACAGCTGCAAG-1	2.67957	9.74938
003-010_T0_COL_LP_5p_N1__TAGACCATCGGTTAAC-1	5.14767	11.6145
003-010_T0_COL_LP_5p_N1__ACGAGCCCAGCCTATA-1	2.90352	9.3564
003-010_T0_COL_LP_5p_N1__AATCGGTGTACAGTTC-1	3.28225	12.1367
003-010_T0_COL_LP_5p_N1__GCGCAGTCATAGACTC-1	4.76959	12.1662
003-010_T0_COL_LP_5p_N1__AATCCAGCACGAAATA-1	2.73309	11.2853
003-010_T0_COL_LP_5p_N1__GGCCGATGTCGCTTTC-1	2.9189	10.9761
003-010_T0_COL_LP_5p_N1__GGATGTTTCGGTGTTA-1	3.43239	11.3894
003-010_T0_COL_LP_5p_N1__TAAGAGAGTGTCCTCT-1	4.42931	12.1449
003-010_T0_COL_LP_5p_N1__GCTTCCAAGTATCTCG-1	3.01629	9.69484
003-010_T0_COL_LP_5p_N1__TCGGTAATCTTACCTA-1	3.06054	12.2696
003-010_T0_COL_LP_5p_N1__TCAGCAATCTTCTGGC-1	3.66346	10.6815
003-010_T0_COL_LP_5p_N1__GTGGGTCGTCCAGTGC-1	2.51301	11.8778
003-010_T0_COL_LP_5p_N1__GTATTCTTCGTACGGC-1	2.96985	11.4459
003-010_T0_COL_LP_5p_N1__GACGCGTAGAAGGTTT-1	2.76428	11.9477
003-010_T0_COL_LP_5p_N1__GTGCGGTAGTCCTCCT-1	3.8849	11.5403
003-010_T0_COL_LP_5p_N1__CGAGCCATCTCCAACC-1	2.80685	11.4127
003-010_T0_COL_LP_5p_N1__TTAGTTCGTCATATCG-1	3.03658	10.7005
003-010_T0_COL_LP_5p_N1__ATGGGAGGTTCGAATC-1	2.59136	11.8637
003-010_T0_COL_LP_5p_N1__TTTATGCGTCATGCCG-1	2.89923	12.143
003-010_T0_COL_LP_5p_N1__TACACGAAGTGGTCCC-1	2.69758	11.6329
003-010_T0_COL_LP_5p_N1__GGGACCTGTTTGGGCC-1	1.9803	10.0539
003-010_T0_COL_LP_5p_N1__AAAGCAAGTACGACCC-1	2.83241	12.4917
003-010_T0_COL_LP_5p_N1__GTGCAGCTCCGAGCCA-1	3.35426	11.9539
003-010_T0_COL_LP_5p_N1__TCCACACTCAGGTAAA-1	3.93083	10.8572
003-010_T0_COL_LP_5p_N1__GTCGGGTCACGGACAA-1	2.83849	9.18447
003-010_T0_COL_LP_5p_N1__GAAGCAGAGACCTTTG-1	4.35492	11.8582
003-010_T0_COL_LP_5p_N1__CGCTTCAAGTTGTCGT-1	3.17013	11.7294
003-010_T0_COL_LP_5p_N1__GAATGAAAGAGAGCTC-1	4.16045	12.0743
003-010_T0_COL_LP_5p_N1__CACATTTCAGGAATGC-1	2.99743	10.221
003-010_T0_COL_LP_5p_N1__TACGGATTCGAGGTAG-1	1.71563	9.52957
003-010_T0_COL_LP_5p_N1__CCTAAAGCAAGCGCTC-1	3.07596	11.9348
003-010_T0_COL_LP_5p_N1__AGCTTGACAAGTTCTG-1	2.8534	11.9938
003-010_T0_COL_LP_5p_N1__CTAGTGATCTTTAGTC-1	3.68409	12.0041
003-010_T0_COL_LP_5p_N1__CGTGTCTGTGCCTGTG-1	3.41269	9.52209
003-010_T0_COL_LP_5p_N1__TCAACGACATTGTGCA-1	2.55014	12.0019
003-010_T0_COL_LP_5p_N1__GGCTCGATCCTTTCGG-1	4.17226	11.1046
003-010_T0_COL_LP_5p_N1__GGGCATCTCGGAAATA-1	5.03395	11.9859
003-010_T0_COL_LP_5p_N1__CTGATAGGTCTCTCTG-1	2.14199	11.8807
003-010_T0_COL_LP_5p_N1__CGCTGGATCACAACGT-1	3.11423	11.6743
003-010_T0_COL_LP_5p_N1__AGCAGCCGTCGGCTCA-1	3.4135	11.1629
003-010_T0_COL_LP_5p_N1__CAAGGCCTCAAGATCC-1	3.26347	11.6645
003-010_T0_COL_LP_5p_N1__CATGACACACTTGGAT-1	3.31311	11.618
003-010_T0_COL_LP_5p_N1__TCCCGATCAGCGAACA-1	3.14822	11.9157
003-010_T0_COL_LP_5p_N1__TCAGGATGTCGGCACT-1	2.22722	11.666
003-010_T0_COL_LP_5p_N1__TGACGGCAGCTAGTCT-1	4.1261	11.412
003-010_T0_COL_LP_5p_N1__TCAGCAACAGCGTCCA-1	3.22315	12.1144
003-010_T0_COL_LP_5p_N1__GTGCGGTTCTGGTGTA-1	4.24597	11.4887
003-010_T0_COL_LP_5p_N1__GACACGCCACACTGCG-1	3.99191	11.1472
003-010_T0_COL_LP_5p_N1__AAAGTAGAGAGCTATA-1	3.14193	11.4183
003-010_T0_COL_LP_5p_N1__ACAGCCGCACGAGAGT-1	3.21093	12.0551
003-010_T0_COL_LP_5p_N1__CCTTCGACATCTGGTA-1	4.2333	11.3925
003-010_T0_COL_LP_5p_N1__TAAGTGCAGTCGCCGT-1	3.94732	11.2634
003-010_T0_COL_LP_5p_N1__GATGAGGTCAATACCG-1	4.73358	12.0084
003-010_T0_COL_LP_5p_N1__AGGTCCGAGAATCTCC-1	3.13007	11.9405
003-010_T0_COL_LP_5p_N1__AGAATAGCAGTGGGAT-1	2.81419	10.6387
003-010_T0_COL_LP_5p_N1__TTTACTGAGTCAATAG-1	4.31214	12.1422
003-010_T0_COL_LP_5p_N1__TGGCTGGCACAGGTTT-1	4.77728	11.3272
003-010_T0_COL_LP_5p_N1__TGACTTTGTGTGCCTG-1	2.58455	12.4493
003-010_T0_COL_LP_5p_N1__GAGTCCGGTTCGGGCT-1	4.57721	12.1557
003-010_T0_COL_LP_5p_N1__ATGAGGGCACATCCGG-1	5.30477	12.0628
003-010_T0_COL_LP_5p_N1__AAGGTTCGTGATAAGT-1	3.04369	11.2627
003-010_T0_COL_LP_5p_N1__AAGGTTCTCCACTGGG-1	3.54364	12.3461
003-010_T0_COL_LP_5p_N1__GACTGCGAGACTCGGA-1	4.73881	11.1299
003-010_T0_COL_LP_5p_N1__CATGGCGGTCACTTCC-1	3.28766	12.1759
003-010_T0_COL_LP_5p_N1__GCCAAATCAGCCACCA-1	2.49191	9.59546
003-010_T0_COL_LP_5p_N1__ACGGCCAGTGTGCCTG-1	1.61185	10.0481
003-010_T0_COL_LP_5p_N1__AGTAGTCAGCGCTTAT-1	4.04171	11.8754
003-010_T0_COL_LP_5p_N1__CCTTCGATCATTATCC-1	3.19474	12.0432
003-010_T0_COL_LP_5p_N1__TGGCGCAGTTCGGGCT-1	3.28339	11.1769
003-010_T0_COL_LP_5p_N1__GAATAAGTCAAAGTAG-1	2.88476	9.69842
003-010_T0_COL_LP_5p_N1__ATTGGTGGTATATCCG-1	4.71559	11.2564
003-010_T0_COL_LP_5p_N1__CTCAGAATCGGCCGAT-1	2.90577	11.9076
003-010_T0_COL_LP_5p_N1__AGTAGTCCAAGTTGTC-1	2.49821	9.57781
003-010_T0_COL_LP_5p_N1__ATGGGAGTCGCAAGCC-1	3.5106	11.6333
003-010_T0_COL_LP_5p_N1__CGATTGAAGTTTCCTT-1	4.33248	11.3777
003-010_T0_COL_LP_5p_N1__GTACTCCAGTGGGCTA-1	4.62583	11.9432
003-010_T0_COL_LP_5p_N1__CGAGCACGTAGCGCAA-1	3.08454	12.6786
003-010_T0_COL_LP_5p_N1__AGACGTTTCTGTGCAA-1	4.07514	12.0538
003-010_T0_COL_LP_5p_N1__CTACACCTCTTGTTTG-1	2.7422	11.2494
003-010_T0_COL_LP_5p_N1__CTCGAGGAGTTAACGA-1	2.53281	9.80486
003-010_T0_COL_LP_5p_N1__TCAGGATCACGTGAGA-1	2.72714	12.1797
003-010_T0_COL_LP_5p_N1__CCTACACCACCGATAT-1	3.36643	12.1096
003-010_T0_COL_LP_5p_N1__TAGACCACACAGAGGT-1	3.39659	11.8591
003-010_T0_COL_LP_5p_N1__TTAGGCAGTGTTGGGA-1	2.919	12.2785
003-010_T0_COL_LP_5p_N1__ACACTGAGTGTGACGA-1	4.48003	12.0733
003-010_T0_COL_LP_5p_N1__GACAGAGTCATGCAAC-1	3.11116	12.2081
003-010_T0_COL_LP_5p_N1__CAAGATCTCCGTACAA-1	1.69919	9.59283
003-010_T0_COL_LP_5p_N1__ACCTTTAAGACACTAA-1	2.82439	12.098
003-010_T0_COL_LP_5p_N1__CTAATGGTCTGTACGA-1	2.37261	11.4427
003-010_T0_COL_LP_5p_N1__TGTATTCGTCGCGAAA-1	2.75419	11.0365
003-010_T0_COL_LP_5p_N1__TCATTACTCTTCAACT-1	4.47178	11.7714
003-010_T0_COL_LP_5p_N1__GACTAACGTAGGGTAC-1	3.14517	12.2814
003-010_T0_COL_LP_5p_N1__TACTTGTAGCGTAATA-1	4.05988	11.6616
003-010_T0_COL_LP_5p_N1__GCATGATGTGAGGGAG-1	2.75371	12.1604
003-010_T0_COL_LP_5p_N1__CAACCAATCTTCCTTC-1	2.85274	12.0755
003-010_T0_COL_LP_5p_N1__GTTAAGCCAACGATGG-1	2.44703	9.49806
003-010_T0_COL_LP_5p_N1__GTTAAGCCAAACTGCT-1	3.84716	12.7996
003-010_T0_COL_LP_5p_N1__AGGCCGTCAACGATCT-1	3.33845	11.5999
003-010_T0_COL_LP_5p_N1__ACGGGCTCAGGGAGAG-1	2.16099	10.9774
003-010_T0_COL_LP_5p_N1__GACGTTATCCTATTCA-1	3.95075	10.8074
003-010_T0_COL_LP_5p_N1__ACACCGGAGCTGATAA-1	2.48987	12.1224
003-010_T0_COL_LP_5p_N1__GATGAAAGTTAAGATG-1	4.16878	11.9212
003-010_T0_COL_LP_5p_N1__GACGTGCTCCCATTTA-1	2.5634	9.8602
003-010_T0_COL_LP_5p_N1__TGACGGCCAGATCTGT-1	3.0853	12.2499
003-010_T0_COL_LP_5p_N1__AGATTGCCATAAGACA-1	2.44193	9.33605
003-010_T0_COL_LP_5p_N1__CATCGGGTCCGCTGTT-1	3.3686	12.1036
003-010_T0_COL_LP_5p_N1__CCGGTAGTCTTCCTTC-1	3.32939	12.1279
003-010_T0_COL_LP_5p_N1__GTCATTTAGACAATAC-1	3.03666	12.4698
003-010_T0_COL_LP_5p_N1__GATCGTAGTCAACTGT-1	3.12126	12.4465
003-010_T0_COL_LP_5p_N1__AGCCTAAGTCCGAATT-1	2.94343	12.548
003-010_T0_COL_LP_5p_N1__TACACGAGTAGAAAGG-1	2.59055	11.9912
003-010_T0_COL_LP_5p_N1__CAACCTCTCTCGAGTA-1	2.96994	12.2327
003-010_T0_COL_LP_5p_N1__GCATGTATCTCTGAGA-1	3.71575	11.0029
003-010_T0_COL_LP_5p_N1__ACGATACCATGTCGAT-1	2.73357	12.2363
003-010_T0_COL_LP_5p_N1__CCTTCGACAGACTCGC-1	4.28641	12.1805
003-010_T0_COL_LP_5p_N1__CATTATCAGAGTAATC-1	3.66482	11.6564
003-010_T0_COL_LP_5p_N1__CCACCTAAGTTACGGG-1	4.55104	12.1331
003-010_T0_COL_LP_5p_N1__CAAGGCCCACCGAATT-1	2.94671	12.2387
003-010_T0_COL_LP_5p_N1__TATCAGGCACGAAACG-1	3.17988	11.5969
003-010_T0_COL_LP_5p_N1__CAAGATCGTACGACCC-1	4.45199	12.1576
003-010_T0_COL_LP_5p_N1__TTCTACATCTGACCTC-1	3.7564	12.3246
003-010_T0_COL_LP_5p_N1__GCTCTGTCAAAGGTGC-1	4.67542	12.3505
003-010_T0_COL_LP_5p_N1__GGACGTCAGTTTAGGA-1	3.24946	11.0806
003-010_T0_COL_LP_5p_N1__TTGTAGGGTGTTAAGA-1	4.23002	11.3291
003-010_T0_COL_LP_5p_N1__GCGCGATAGGATATAC-1	3.15269	11.5792
003-010_T0_COL_LP_5p_N1__CGAGAAGGTGTTTGTG-1	3.09027	11.6084
003-010_T0_COL_LP_5p_N1__CACCACTAGCGCTTAT-1	2.71843	11.3723
003-010_T0_COL_LP_5p_N1__GAAATGATCTAACTCT-1	4.2458	11.9959
003-010_T0_COL_LP_5p_N1__CAACCTCAGACTCGGA-1	4.67031	12.4375
003-010_T0_COL_LP_5p_N1__CTCCTAGAGGAGCGAG-1	3.06667	11.5592
003-010_T0_COL_LP_5p_N1__TCCACACAGCTACCGC-1	2.80354	11.4821
003-010_T0_COL_LP_5p_N1__TGTATTCCATGAACCT-1	2.54972	9.67538
003-010_T0_COL_LP_5p_N1__TCTATTGAGTGCTGCC-1	3.0267	12.5725
003-010_T0_COL_LP_5p_N1__CAGTAACGTTTGGCGC-1	2.68477	11.9549
003-010_T0_COL_LP_5p_N1__AAGCCGCCATGGAATA-1	3.36844	11.1428
003-010_T0_COL_LP_5p_N1__TAGGCATCATGTCTCC-1	2.67363	12.1075
003-010_T0_COL_LP_5p_N1__GATGCTATCTTGTATC-1	4.62035	11.5767
003-010_T0_COL_LP_5p_N1__TGCCCATCAATGCCAT-1	3.16882	10.7623
003-010_T0_COL_LP_5p_N1__CACAGGCGTGCCTTGG-1	3.44916	10.8657
003-010_T0_COL_LP_5p_N1__CTTTGCGGTGCGATAG-1	4.13475	12.6984
003-010_T0_COL_LP_5p_N1__AAGCCGCCAGGCGATA-1	5.09599	12.164
003-010_T0_COL_LP_5p_N1__ACACCGGGTGATGCCC-1	2.90449	12.4426
003-010_T0_COL_LP_5p_N1__CTGAAACGTAAGTGGC-1	3.24415	11.3376
003-010_T0_COL_LP_5p_N1__GCAGTTAAGCTGAAAT-1	4.59684	11.1659
003-010_T0_COL_LP_5p_N1__CGGGTCATCTCGCTTG-1	4.23307	12.7274
003-010_T0_COL_LP_5p_N1__TACCTATCATGCATGT-1	3.17499	12.2575
003-010_T0_COL_LP_5p_N1__AAAGTAGAGCACAGGT-1	3.88387	12.7559
003-010_T0_COL_LP_5p_N1__CTGATAGGTGGCGAAT-1	2.71261	11.7822
003-010_T0_COL_LP_5p_N1__GATGCTACACTGTCGG-1	3.82725	12.2739
003-010_T0_COL_LP_5p_N1__TTCTTAGGTTACGTCA-1	2.61232	12.2587
003-010_T0_COL_LP_5p_N1__TCACAAGCAGTGGAGT-1	2.80151	12.0687
003-010_T0_COL_LP_5p_N1__CACATTTCACACCGAC-1	4.54393	12.3145
003-010_T0_COL_LP_5p_N1__TGTCCCAGTTACGCGC-1	3.81629	10.4294
003-010_T0_COL_LP_5p_N1__TGTGGTACATTACCTT-1	2.80907	12.5307
003-010_T0_COL_LP_5p_N1__CCGGGATAGCTCCTTC-1	2.78913	9.97837
003-010_T0_COL_LP_5p_N1__CTGAAGTCATTGAGCT-1	3.5127	11.3791
003-010_T0_COL_LP_5p_N1__CGGCTAGCATCACGTA-1	3.99169	12.3307
003-010_T0_COL_LP_5p_N1__CTACATTAGTACGATA-1	4.69402	11.6152
003-010_T0_COL_LP_5p_N1__AGGGTGAAGTGTACTC-1	4.52228	10.7745
003-010_T0_COL_LP_5p_N1__TGAGCCGAGTGGACGT-1	3.75481	12.7147
003-010_T0_COL_LP_5p_N1__TATGCCCCAAACCTAC-1	3.99315	13.0182
003-010_T0_COL_LP_5p_N1__CGATCGGTCGCAGGCT-1	4.33027	11.4204
003-010_T0_COL_LP_5p_N1__CTACATTCACAAGTAA-1	3.27527	11.7031
003-010_T0_COL_LP_5p_N1__CAGCCGAAGTCCAGGA-1	4.54041	12.2712
003-010_T0_COL_LP_5p_N1__ATGCGATAGTTAAGTG-1	4.36947	12.415
003-010_T0_COL_LP_5p_N1__TTTACTGAGTGTGAAT-1	3.17342	9.63961
003-010_T0_COL_LP_5p_N1__CAGCATAGTTAAGATG-1	3.12602	11.2416
003-010_T0_COL_LP_5p_N1__GTAGTCATCACCCGAG-1	3.21469	12.2748
003-010_T0_COL_LP_5p_N1__ATCGAGTGTGAGTATA-1	3.88282	11.7928
003-010_T0_COL_LP_5p_N1__TCATTACCAAGTAATG-1	3.98733	12.6075
003-010_T0_COL_LP_5p_N1__GGGATGATCACCAGGC-1	4.05375	12.1209
003-010_T0_COL_LP_5p_N1__GTGTGCGCACTTAAGC-1	3.69878	12.2882
003-010_T0_COL_LP_5p_N1__TCGAGGCCATTGGGCC-1	2.9105	11.7657
003-010_T0_COL_LP_5p_N1__GTCACAAGTTTGCATG-1	3.46125	11.0242
003-010_T0_COL_LP_5p_N1__TACGGATCATCCGTGG-1	3.03328	11.5349
003-010_T0_COL_LP_5p_N1__ACTTGTTCAATTGCTG-1	3.22949	10.9834
003-010_T0_COL_LP_5p_N1__GTAGTCATCACAATGC-1	5.0358	12.0777
003-010_T0_COL_LP_5p_N1__GCAAACTAGCTATGCT-1	2.9885	12.3837
003-010_T0_COL_LP_5p_N1__GGACAAGGTTGTCTTT-1	3.23981	12.0724
003-010_T0_COL_LP_5p_N1__CCACCTACACGCGAAA-1	4.02022	11.9755
003-010_T0_COL_LP_5p_N1__GATCGCGCAAGTCATC-1	4.08337	11.8205
003-010_T0_COL_LP_5p_N1__AAGACCTAGTATTGGA-1	3.6861	11.5393
003-010_T0_COL_LP_5p_N1__ACTTTCACACACAGAG-1	4.34139	12.4236
003-010_T0_COL_LP_5p_N1__CCGGGATAGCTGAAAT-1	3.74446	12.8461
003-010_T0_COL_LP_5p_N1__ATCATGGAGCGATCCC-1	2.84935	9.99965
003-010_T0_COL_LP_5p_N1__AGATCTGCATGTCCTC-1	3.07564	12.1472
003-010_T0_COL_LP_5p_N1__CATCAAGCATCGATTG-1	4.19593	11.6992
003-010_T0_COL_LP_5p_N1__AGGGTGACATCACGTA-1	4.48188	11.7967
003-010_T0_COL_LP_5p_N1__TCGCGTTCAATCACAC-1	3.74262	11.9178
003-010_T0_COL_LP_5p_N1__CATTCGCTCTGTTGAG-1	4.38592	12.4805
003-010_T0_COL_LP_5p_N1__GTGCGGTAGTGAAGAG-1	4.06538	12.5592
003-010_T0_COL_LP_5p_N1__ACCAGTAGTCCTAGCG-1	2.81579	12.6407
003-010_T0_COL_LP_5p_N1__TCACGAACACCCATTC-1	3.94161	11.7104
003-010_T0_COL_LP_5p_N1__TTCTTAGGTTATTCTC-1	2.75991	11.493
003-010_T0_COL_LP_5p_N1__CGCGGTAAGTCTCCTC-1	3.24767	12.3976
003-010_T0_COL_LP_5p_N1__TACTTACTCATATCGG-1	2.53168	11.5244
003-010_T0_COL_LP_5p_N1__CCGTACTTCTTACCTA-1	3.43144	10.6992
003-010_T0_COL_LP_5p_N1__TAGTGGTTCTCCAACC-1	3.39951	10.6887
003-010_T0_COL_LP_5p_N1__GGGTTGCAGCACCGCT-1	2.74794	10.6278
003-010_T0_COL_LP_5p_N1__TCGTACCAGACGCAAC-1	3.57327	12.514
003-010_T0_COL_LP_5p_N1__TACCTTAGTTGATTCG-1	2.98454	12.3998
003-010_T0_COL_LP_5p_N1__GAGTCCGAGCGAAGGG-1	2.60887	11.5923
003-010_T0_COL_LP_5p_N1__CATATTCTCTCGTTTA-1	4.26918	11.5107
003-010_T0_COL_LP_5p_N1__ACTTACTCAGGCAGTA-1	4.66637	11.5947
003-010_T0_COL_LP_5p_N1__ATCATCTAGTATTGGA-1	3.04347	12.0201
003-010_T0_COL_LP_5p_N1__CGATCGGAGATCCTGT-1	2.43874	11.1743
003-010_T0_COL_LP_5p_N1__CGGACGTAGCAATATG-1	3.44213	11.9369
003-010_T0_COL_LP_5p_N1__CGCGTTTCAGCTGGCT-1	2.89468	11.2131
003-010_T0_COL_LP_5p_N1__TGCCCTACATGGGAAC-1	3.74855	12.3349
003-010_T0_COL_LP_5p_N1__TACTCGCCATCCTTGC-1	2.08314	9.79979
003-010_T0_COL_LP_5p_N1__TCGCGAGCAAGCGATG-1	3.18886	12.3214
003-010_T0_COL_LP_5p_N1__CTTTGCGGTACCGTAT-1	3.09486	11.7177
003-010_T0_COL_LP_5p_N1__GTACTTTCATATACCG-1	5.08932	11.8067
003-010_T0_COL_LP_5p_N1__GGCAATTGTGATGTCT-1	1.73785	9.2475
003-010_T0_COL_LP_5p_N1__TGACGGCCACCGATAT-1	3.32497	12.2225
003-010_T0_COL_LP_5p_N1__TACCTTATCATTATCC-1	2.78864	9.86608
003-010_T0_COL_LP_5p_N1__TTCTCAAGTTACGTCA-1	3.07323	12.4525
003-010_T0_COL_LP_5p_N1__TCCACACGTCTAGGTT-1	3.29959	12.0865
003-010_T0_COL_LP_5p_N1__CGACCTTCAGATGGGT-1	2.58143	12.1985
003-010_T0_COL_LP_5p_N1__CATGGCGCACATTTCT-1	4.25922	12.4828
003-010_T0_COL_LP_5p_N1__GTGTGCGAGAATGTTG-1	3.89325	11.5548
003-010_T0_COL_LP_5p_N1__ACTGCTCAGAAGGTTT-1	3.83554	10.996
003-010_T0_COL_LP_5p_N1__GCTTCCACATATGCTG-1	3.0054	12.4418
003-010_T0_COL_LP_5p_N1__CCGTGGATCGTTGACA-1	3.99735	12.1549
003-010_T0_COL_LP_5p_N1__GTCATTTAGTGCGATG-1	4.50683	12.3519
003-010_T0_COL_LP_5p_N1__TGCTGCTCAGTATGCT-1	4.81518	12.1103
003-010_T0_COL_LP_5p_N1__CACCACTAGTGGGCTA-1	4.35649	11.238
003-010_T0_COL_LP_5p_N1__AGGGTGAGTATAAACG-1	4.03482	11.5183
003-010_T0_COL_LP_5p_N1__GTTCATTTCCGCAAGC-1	4.18691	12.9908
003-010_T0_COL_LP_5p_N1__ACCCACTTCGAATGCT-1	3.2978	12.3095
003-010_T0_COL_LP_5p_N1__GCTGCTTGTACTCAAC-1	3.87689	12.5008
003-010_T0_COL_LP_5p_N1__CGCCAAGCAATACGCT-1	4.73726	11.8736
003-010_T0_COL_LP_5p_N1__TACTCGCTCGGTGTCG-1	2.20233	11.6638
003-010_T0_COL_LP_5p_N1__CAAGAAATCGGATGTT-1	2.99172	12.6805
003-010_T0_COL_LP_5p_N1__TGCACCTGTTCGCTAA-1	3.32507	11.4192
003-010_T0_COL_LP_5p_N1__AGTTGGTTCTTAACCT-1	3.17709	11.8011
003-010_T0_COL_LP_5p_N1__CACATAGTCTGGTGTA-1	3.30853	11.8838
003-010_T0_COL_LP_5p_N1__ACTTTCAAGTTCGCAT-1	3.11262	11.4819
003-010_T0_COL_LP_5p_N1__CTTAGGAAGTAGGTGC-1	3.25752	12.3423
003-010_T0_COL_LP_5p_N1__CATATGGTCGCTTGTC-1	3.07172	11.8066
003-010_T0_COL_LP_5p_N1__ACTGATGGTTGTGGAG-1	3.0353	11.9673
003-010_T0_COL_LP_5p_N1__GTGCGGTGTCAACTGT-1	4.26221	12.4965
003-010_T0_COL_LP_5p_N1__GAAGCAGAGTTACCCA-1	4.24332	12.585
003-010_T0_COL_LP_5p_N1__AAATGCCAGTGGGTTG-1	3.52269	10.5524
003-010_T0_COL_LP_5p_N1__GGACAAGGTCTCTTAT-1	2.84213	11.9557
003-010_T0_COL_LP_5p_N1__GCTTCCAAGGACGAAA-1	4.02816	11.3885
003-010_T0_COL_LP_5p_N1__TACTCGCCATCCGGGT-1	3.5572	11.4653
003-010_T0_COL_LP_5p_N1__ACGCAGCCAAAGGTGC-1	4.10896	12.4336
003-010_T0_COL_LP_5p_N1__GGGAGATCAGTCACTA-1	4.38441	12.1196
003-010_T0_COL_LP_5p_N1__CTGAAACGTCAGAATA-1	3.86415	11.9256
003-010_T0_COL_LP_5p_N1__CAGCCGAAGGCGATAC-1	2.85993	11.6205
003-010_T0_COL_LP_5p_N1__CTGAAACCAGTTCCCT-1	2.86849	9.6869
003-010_T0_COL_LP_5p_N1__GCGCAACGTAGCCTAT-1	3.20368	12.1088
003-010_T0_COL_LP_5p_N1__CATCGAAAGACTTTCG-1	4.4165	11.2535
003-010_T0_COL_LP_5p_N1__CATATTCCAGTGAGTG-1	2.87394	12.6019
003-010_T0_COL_LP_5p_N1__TCTTTCCTCGTCCAGG-1	2.87048	12.4973
003-010_T0_COL_LP_5p_N1__CATTCGCGTACGAAAT-1	4.01756	12.3315
003-010_T0_COL_LP_5p_N1__CGACCTTAGACTCGGA-1	4.26841	11.9548
003-010_T0_COL_LP_5p_N1__ACTATCTTCCACGAAT-1	2.97212	11.2642
003-010_T0_COL_LP_5p_N1__AACTCAGCAGAGCCAA-1	2.79248	11.6801
003-010_T0_COL_LP_5p_N1__AAGACCTTCCAACCAA-1	3.28271	10.9401
003-010_T0_COL_LP_5p_N1__TGTGGTATCATTGCCC-1	3.40383	9.35345
003-010_T0_COL_LP_5p_N1__CGTCACTGTATAGGTA-1	2.98222	11.9636
003-010_T0_COL_LP_5p_N1__AGAGCGATCTTACCTA-1	3.01482	11.4136
003-010_T0_COL_LP_5p_N1__ACAGCCGGTCCCTACT-1	4.36088	12.153
003-010_T0_COL_LP_5p_N1__GGTGAAGGTCTCTTTA-1	4.62022	12.368
003-010_T0_COL_LP_5p_N1__AGGGAGTTCCGTCAAA-1	2.98421	12.6065
003-010_T0_COL_LP_5p_N1__TTCGGTCAGGGCACTA-1	4.70275	12.5329
003-010_T0_COL_LP_5p_N1__CTGAAGTAGTAGATGT-1	2.47751	11.8057
003-010_T0_COL_LP_5p_N1__GGGAATGTCGAATGCT-1	4.34602	12.5507
003-010_T0_COL_LP_5p_N1__GGAACTTCACTTACGA-1	2.83045	11.8941
003-010_T0_COL_LP_5p_N1__CACAGGCGTGGTTTCA-1	2.0331	10.1051
003-010_T0_COL_LP_5p_N1__CTGCTGTAGTGATCGG-1	3.3724	11.2479
003-010_T0_COL_LP_5p_N1__AATCGGTTCCGAACGC-1	3.47904	11.1982
003-010_T0_COL_LP_5p_N1__CGTGAGCAGCGATAGC-1	3.43142	12.6
003-010_T0_COL_LP_5p_N1__GAGTCCGTCACAGGCC-1	3.86152	12.3677
003-010_T0_COL_LP_5p_N1__CGTTCTGGTGCAGGTA-1	3.97038	11.3242
003-010_T0_COL_LP_5p_N1__GCACTCTAGGCGTACA-1	2.85678	12.2011
003-010_T0_COL_LP_5p_N1__GGACAGACACTAAGTC-1	4.09936	11.321
003-010_T0_COL_LP_5p_N1__AATCGGTGTCGAGATG-1	4.74417	10.9387
003-010_T0_COL_LP_5p_N1__CTAGCCTAGTCCGTAT-1	3.27893	11.2447
003-010_T0_COL_LP_5p_N1__CGGACGTCAGCGTCCA-1	2.94334	11.3872
003-010_T0_COL_LP_5p_N1__TATCAGGAGCGATCCC-1	3.45603	11.6649
003-010_T0_COL_LP_5p_N1__TAGCCGGAGATATACG-1	4.80078	11.8967
003-010_T0_COL_LP_5p_N1__AGCTCCTGTGAGGGAG-1	2.93147	11.6032
003-010_T0_COL_LP_5p_N1__CTACACCGTCACACGC-1	4.56021	11.198
003-010_T0_COL_LP_5p_N1__ATGTGTGCATGCTAGT-1	2.54907	9.8092
003-010_T0_COL_LP_5p_N1__CGGACACGTCATCCCT-1	3.10293	12.3538
003-010_T0_COL_LP_5p_N1__ATTACTCGTAAGCACG-1	4.47973	12.1284
003-010_T0_COL_LP_5p_N1__GGTGTTAAGCGTTCCG-1	2.8563	11.4931
003-010_T0_COL_LP_5p_N1__GTTACAGTCGTGACAT-1	2.92516	9.92599
003-010_T0_COL_LP_5p_N1__ACTGAACCAGTGACAG-1	4.21323	10.6595
003-010_T0_COL_LP_5p_N1__CACAAACCAAGGACTG-1	3.51275	11.5488
003-010_T0_COL_LP_5p_N1__GGGTTGCTCCCAAGAT-1	2.64538	10.7099
003-010_T0_COL_LP_5p_N1__AAAGATGCATGGTTGT-1	4.40369	12.306
003-010_T0_COL_LP_5p_N1__CTGTTTATCTTCAACT-1	2.83989	12.4807
003-010_T0_COL_LP_5p_N1__CCACCTAAGTGTCTCA-1	3.20828	11.5592
003-010_T0_COL_LP_5p_N1__CAGCAGCCAGCCTTTC-1	3.17574	11.703
003-010_T0_COL_LP_5p_N1__CTTACCGCAATGAAAC-1	3.97788	11.5676
003-010_T0_COL_LP_5p_N1__GTTAAGCTCCTAAGTG-1	3.89766	10.7845
003-010_T0_COL_LP_5p_N1__CAACTAGAGCTGGAAC-1	2.73001	11.6043
003-010_T0_COL_LP_5p_N1__CTCCTAGGTTTGCATG-1	3.52349	11.6671
003-010_T0_COL_LP_5p_N1__TCGGTAACAGGTTTCA-1	5.26254	11.9238
003-010_T0_COL_LP_5p_N1__CGTTGGGTCCATTCTA-1	3.93193	12.8288
003-010_T0_COL_LP_5p_N1__CGTAGCGTCCGTAGGC-1	4.69362	11.8595
003-010_T0_COL_LP_5p_N1__CCGGGATAGTCCATAC-1	3.54239	11.8489
003-010_T0_COL_LP_5p_N1__CCGGGATTCATTGCCC-1	3.36518	11.5298
003-010_T0_COL_LP_5p_N1__ATTGGACTCAATAAGG-1	3.58046	11.5667
003-010_T0_COL_LP_5p_N1__GAGTCCGGTCGAATCT-1	3.83618	12.3165
003-010_T0_COL_LP_5p_N1__CTCCTAGTCAGGTTCA-1	4.24979	12.0669
003-010_T0_COL_LP_5p_N1__CGTAGCGCACAGATTC-1	4.3034	12.2427
003-010_T0_COL_LP_5p_N1__GGCTCGAGTAGCTCCG-1	5.07183	11.8211
003-010_T0_COL_LP_5p_N1__TTCGAAGTCCGTAGTA-1	4.41888	11.937
003-010_T0_COL_LP_5p_N1__CGCTTCAGTTAGAACA-1	3.03976	11.5185
003-010_T0_COL_LP_5p_N1__AAGACCTTCGTGACAT-1	3.00682	11.9721
003-010_T0_COL_LP_5p_N1__CGGAGCTTCTGGCGAC-1	4.3454	11.4491
003-010_T0_COL_LP_5p_N1__CTGCGGATCTCAAACG-1	2.49043	12.1625
003-010_T0_COL_LP_5p_N1__TAGACCACAGCGTCCA-1	4.4517	11.1609
003-010_T0_COL_LP_5p_N1__CAAGTTGGTAGCCTAT-1	4.43148	11.2904
003-010_T0_COL_LP_5p_N1__CGTTCTGGTCACACGC-1	2.54199	11.1038
003-010_T0_COL_LP_5p_N1__AAGTCTGTCAACGAAA-1	4.26457	12.7328
003-010_T0_COL_LP_5p_N1__GCTTGAAAGTGTTGAA-1	4.99386	12.5025
003-010_T0_COL_LP_5p_N1__ACGGAGATCTTCAACT-1	3.42258	12.3871
003-010_T0_COL_LP_5p_N1__CATTCGCGTACTCGCG-1	4.88645	12.2847
003-010_T0_COL_LP_5p_N1__GGTGTTACATGCGCAC-1	1.86486	9.91956
003-010_T0_COL_LP_5p_N1__GGAATAACAGTGACAG-1	3.21634	12.4043
003-010_T0_COL_LP_5p_N1__GAACGGATCTTAACCT-1	3.77296	11.2241
003-010_T0_COL_LP_5p_N1__CACCACTGTATAGGTA-1	2.93472	11.7256
003-010_T0_COL_LP_5p_N1__CGATGTAAGCTAACTC-1	4.33993	12.3952
003-010_T0_COL_LP_5p_N1__TTAACTCGTGCGATAG-1	2.6636	12.5055
003-010_T0_COL_LP_5p_N1__CGGTTAAGTACATGTC-1	3.75212	10.8249
003-010_T0_COL_LP_5p_N1__TACACGAGTCCAAGTT-1	3.91391	12.5599
003-010_T0_COL_LP_5p_N1__ACATGGTTCCGTAGTA-1	3.23515	11.7361
003-010_T0_COL_LP_5p_N1__CGAACATGTGCGGTAA-1	3.21192	9.36556
003-010_T0_COL_LP_5p_N1__TTGCCGTCAGATCCAT-1	3.2551	9.6826
003-010_T0_COL_LP_5p_N1__CCTAGCTTCTGTGCAA-1	2.78618	12.3961
003-010_T0_COL_LP_5p_N1__GTGGGTCGTTAAGGGC-1	4.54224	12.1936
003-010_T0_COL_LP_5p_N1__ACGGGTCGTACATGTC-1	3.12413	12.2521
003-010_T0_COL_LP_5p_N1__CGTAGCGCAAGCGATG-1	3.00375	12.6069
003-010_T0_COL_LP_5p_N1__GCACTCTCACTATCTT-1	2.8225	12.1041
003-010_T0_COL_LP_5p_N1__CTGGTCTTCACAGGCC-1	4.55645	11.0064
003-010_T0_COL_LP_5p_N1__CCTCTGAGTGAGGCTA-1	3.05349	10.8768
003-010_T0_COL_LP_5p_N1__CTCATTAAGTACATGA-1	2.52674	12.3563
003-010_T0_COL_LP_5p_N1__GCATACAAGAGATGAG-1	4.49705	10.965
003-010_T0_COL_LP_5p_N1__CAGCAGCAGGTGCTAG-1	3.29906	11.4477
003-010_T0_COL_LP_5p_N1__AGCTTGAAGAAACGAG-1	4.97821	11.7763
003-010_T0_COL_LP_5p_N1__TAAACCGTCTTGACGA-1	3.94487	12.6182
003-010_T0_COL_LP_5p_N1__TAAGTGCAGGAGTTTA-1	3.50348	11.7155
003-010_T0_COL_LP_5p_N1__AGATCTGAGTAACCCT-1	3.373	12.2566
003-010_T0_COL_LP_5p_N1__CTCTAATGTAGGACAC-1	5.45254	11.5831
003-010_T0_COL_LP_5p_N1__ACTGTCCAGCGTGAAC-1	4.4737	12.6545
003-010_T0_COL_LP_5p_N1__GAAATGATCTTATCTG-1	4.38918	12.0692
003-010_T0_COL_LP_5p_N1__AAACCTGCAGCTCCGA-1	2.85387	11.8107
003-010_T0_COL_LP_5p_N1__AGCTCTCTCTGAGGGA-1	4.8577	12.2008
003-010_T0_COL_LP_5p_N1__TAGAGCTCAGATCCAT-1	3.27366	11.7543
003-010_T0_COL_LP_5p_N1__CGTTCTGCAAGTCTAC-1	3.49039	12.0725
003-010_T0_COL_LP_5p_N1__TGACTTTCATGCATGT-1	4.21421	12.2971
003-010_T0_COL_LP_5p_N1__GCATGATCAGTTCCCT-1	4.64624	12.4371
003-010_T0_COL_LP_5p_N1__CAACTAGGTTCGCTAA-1	3.0964	11.2971
003-010_T0_COL_LP_5p_N1__CTACACCAGTAAGTAC-1	3.12452	12.4778
003-010_T0_COL_LP_5p_N1__GCGCCAAGTTCCACAA-1	4.36181	12.2326
003-010_T0_COL_LP_5p_N1__ACGATGTTCTCCAGGG-1	3.39023	11.9227
003-010_T0_COL_LP_5p_N1__TTCTTAGTCCAAACAC-1	2.66368	10.0099
003-010_T0_COL_LP_5p_N1__GCGCAACAGTCAAGCG-1	4.49874	11.8747
003-010_T0_COL_LP_5p_N1__GGGATGACATTGGCGC-1	4.50362	11.8555
003-010_T0_COL_LP_5p_N1__GTTCGGGCAAGGTTCT-1	3.21581	12.0615
003-010_T0_COL_LP_5p_N1__GCATGATGTGCAGACA-1	4.18404	12.1969
003-010_T0_COL_LP_5p_N1__ATAAGAGGTCATCGGC-1	3.23975	12.4269
003-010_T0_COL_LP_5p_N1__TACGGTAAGGTGTGGT-1	2.99259	12.1339
003-010_T0_COL_LP_5p_N1__CGTCAGGTCTCGCATC-1	3.16519	12.2129
003-010_T0_COL_LP_5p_N1__CATCCACGTTTCCACC-1	2.39732	11.7622
003-010_T0_COL_LP_5p_N1__AGCCTAATCCTAGTGA-1	2.85987	11.7059
003-010_T0_COL_LP_5p_N1__CTGCTGTCATTGGGCC-1	4.7052	11.4631
003-010_T0_COL_LP_5p_N1__CTGAAGTTCGCGTAGC-1	3.85324	11.1607
003-010_T0_COL_LP_5p_N1__CGATCGGTCTCCCTGA-1	2.63744	9.46386
003-010_T0_COL_LP_5p_N1__CTTGGCTAGACCTAGG-1	3.13985	11.4038
003-010_T0_COL_LP_5p_N1__GAAACTCGTGACTCAT-1	3.40285	9.59734
003-010_T0_COL_LP_5p_N1__CATGGCGGTCATCCCT-1	3.02681	12.1585
003-010_T0_COL_LP_5p_N1__CTGATAGTCACCCTCA-1	4.73482	12.6536
003-010_T0_COL_LP_5p_N1__TCGGTAACAGATCCAT-1	5.04544	11.417
003-010_T0_COL_LP_5p_N1__TGGTTAGGTGGACGAT-1	4.41425	12.5483
003-010_T0_COL_LP_5p_N1__GACTGCGGTATCAGTC-1	2.68574	9.86541
003-010_T0_COL_LP_5p_N1__CACATTTCATCGTCGG-1	2.89615	11.6068
003-010_T0_COL_LP_5p_N1__TTCGAAGGTGAAAGAG-1	3.23148	11.5512
003-010_T0_COL_LP_5p_N1__GCATGATTCTCAACTT-1	3.80936	12.3433
003-010_T0_COL_LP_5p_N1__TCCCGATGTTCCGTCT-1	4.32803	12.2888
003-010_T0_COL_LP_5p_N1__CAGCGACCAGATCTGT-1	2.91398	12.2929
003-010_T0_COL_LP_5p_N1__CCTACACGTCAGGACA-1	4.20952	12.7923
003-010_T0_COL_LP_5p_N1__AGGGAGTCACCACGTG-1	3.48582	11.5404
003-010_T0_COL_LP_5p_N1__CTACGTCCACCTATCC-1	4.9329	12.2371
003-010_T0_COL_LP_5p_N1__GAAACTCGTATCAGTC-1	3.91991	11.6734
003-010_T0_COL_LP_5p_N1__GAAATGATCGAATGCT-1	3.27636	12.2107
003-010_T0_COL_LP_5p_N1__TGCTGCTTCACTATTC-1	4.95101	11.3084
003-010_T0_COL_LP_5p_N1__CCACGGAGTGGTGTAG-1	5.12137	12.4314
003-010_T0_COL_LP_5p_N1__CGACCTTCACGAAATA-1	4.54575	12.4478
003-010_T0_COL_LP_5p_N1__CCTTTCTAGTATCGAA-1	3.39941	11.6858
003-010_T0_COL_LP_5p_N1__ATCTACTCATGGTCAT-1	4.85778	12.5107
003-010_T0_COL_LP_5p_N1__CACAGTATCCCAACGG-1	3.21924	11.8731
003-010_T0_COL_LP_5p_N1__TCGCGTTAGTCTTGCA-1	3.76963	12.2466
003-010_T0_COL_LP_5p_N1__GGGTCTGCACCTCGTT-1	2.98825	12.7434
003-010_T0_COL_LP_5p_N1__ACTGATGGTACTCAAC-1	3.41511	12.1002
003-010_T0_COL_LP_5p_N1__AACTCCCAGCTGTTCA-1	4.08519	12.5408
003-010_T0_COL_LP_5p_N1__ATTATCCGTCCAACTA-1	3.32441	12.5232
003-010_T0_COL_LP_5p_N1__ACGATGTCAAGCCCAC-1	2.96792	12.45
003-010_T0_COL_LP_5p_N1__GCATACAGTAGCAAAT-1	1.89294	10.0466
003-010_T0_COL_LP_5p_N1__CAACCTCAGATGGCGT-1	2.86733	12.0725
003-010_T0_COL_LP_5p_N1__CGTTGGGAGCACCGTC-1	2.58498	9.79756
003-010_T0_COL_LP_5p_N1__TGCGCAGTCGTGGGAA-1	3.15835	9.2625
003-010_T0_COL_LP_5p_N1__CGTCTACCACACAGAG-1	3.91021	12.2523
003-010_T0_COL_LP_5p_N1__CGCGTTTCAAAGGTGC-1	3.98443	11.8169
003-010_T0_COL_LP_5p_N1__CACTCCATCGTATCAG-1	4.18415	11.2223
003-010_T0_COL_LP_5p_N1__CGTAGCGCACTAGTAC-1	3.3636	12.4499
003-010_T0_COL_LP_5p_N1__AGCTCTCCACACATGT-1	2.88828	12.2719
003-010_T0_COL_LP_5p_N1__CACTCCAAGTGAAGTT-1	2.6004	11.8689
003-010_T0_COL_LP_5p_N1__CAGATCATCTGGCGAC-1	3.63615	11.2307
003-010_T0_COL_LP_5p_N1__GGCTCGAAGGATATAC-1	4.90994	12.5119
003-010_T0_COL_LP_5p_N1__TATCAGGAGATGCCTT-1	1.7145	10.5068
003-010_T0_COL_LP_5p_N1__ACCTTTATCGCGTTTC-1	3.62093	12.1351
003-010_T0_COL_LP_5p_N1__GGGTCTGGTAAACCTC-1	3.0828	11.3505
003-010_T0_COL_LP_5p_N1__GACGTGCCAAACGTGG-1	3.15591	12.2828
003-010_T0_COL_LP_5p_N1__TTCGAAGGTGATGTGG-1	4.65595	12.1935
003-010_T0_COL_LP_5p_N1__GAATAAGAGACTGGGT-1	4.60135	12.7042
003-010_T0_COL_LP_5p_N1__CTCTGGTTCAGGTTCA-1	5.15557	11.6767
003-010_T0_COL_LP_5p_N1__ACTGTCCCACCAACCG-1	2.90308	12.3367
003-010_T0_COL_LP_5p_N1__GGGAATGGTGTTCTTT-1	3.93461	11.8566
003-010_T0_COL_LP_5p_N1__TGGTTAGCAATAGCGG-1	4.1076	11.5234
003-010_T0_COL_LP_5p_N1__CAAGTTGGTCAATACC-1	4.37536	11.7188
003-010_T0_COL_LP_5p_N1__GGAGCAACACACGCTG-1	3.097	12.5548
003-010_T0_COL_LP_5p_N1__GCCTCTACACGTCTCT-1	3.30219	11.4901
003-010_T0_COL_LP_5p_N1__CACAGGCAGTACGATA-1	3.98069	11.7501
003-010_T0_COL_LP_5p_N1__ATGGGAGTCCGTAGGC-1	4.90711	10.8956
003-010_T0_COL_LP_5p_N1__CATTATCAGGCTAGAC-1	4.10041	12.0409
003-010_T0_COL_LP_5p_N1__AGTCTTTAGTCAAGCG-1	2.73011	11.866
003-010_T0_COL_LP_5p_N1__AAGTCTGCAGTTAACC-1	3.04039	11.3375
003-010_T0_COL_LP_5p_N1__TACTCATAGAATGTGT-1	2.64855	9.59454
003-010_T0_COL_LP_5p_N1__TGCCCTAAGTCGCCGT-1	3.85983	12.1168
003-010_T0_COL_LP_5p_N1__TCTCATACAGAGCCAA-1	3.62218	11.3554
003-010_T0_COL_LP_5p_N1__CGCCAAGTCTTCGAGA-1	2.76338	11.3317
003-010_T0_COL_LP_5p_N1__AACTCAGTCACCAGGC-1	3.3559	12.1787
003-010_T0_COL_LP_5p_N1__CTTTGCGGTTAAGTAG-1	3.18939	12.0471
003-010_T0_COL_LP_5p_N1__GGCTGGTAGATCTGCT-1	3.37423	12.1319
003-010_T0_COL_LP_5p_N1__CGGACGTAGACTTTCG-1	3.29082	11.9752
003-010_T0_COL_LP_5p_N1__TGTTCCGAGGTGCAAC-1	3.5288	11.4198
003-010_T0_COL_LP_5p_N1__CCGGTAGAGCCATCGC-1	3.72271	10.5099
003-010_T0_COL_LP_5p_N1__TGGGAAGAGGCAAAGA-1	4.82559	10.8103
003-010_T0_COL_LP_5p_N1__TGCTACCGTCATACTG-1	3.15306	11.4459
003-010_T0_COL_LP_5p_N1__TAGCCGGCAAGGTGTG-1	3.97382	12.1791
003-010_T0_COL_LP_5p_N1__CTCGAAAGTTGGACCC-1	3.72705	11.8093
003-010_T0_COL_LP_5p_N1__GCATGTACATCGGACC-1	5.10398	12.0023
003-010_T0_COL_LP_5p_N1__CTCTAATTCTCACATT-1	4.4578	11.3419
003-010_T0_COL_LP_5p_N1__CTTCTCTTCTGTGCAA-1	3.21192	11.9342
003-010_T0_COL_LP_5p_N1__GGACATTAGAGATGAG-1	3.99636	11.2334
003-010_T0_COL_LP_5p_N1__TCGAGGCCAAATCCGT-1	2.92103	11.1304
003-010_T0_COL_LP_5p_N1__TGTATTCGTGAACCTT-1	4.60947	12.7734
003-010_T0_COL_LP_5p_N1__GTATTCTAGTTTAGGA-1	3.0142	12.4636
003-010_T0_COL_LP_5p_N1__TGGCCAGCAGCGTCCA-1	3.94413	11.2943
003-010_T0_COL_LP_5p_N1__CCATTCGCACAGTCGC-1	3.85293	12.6744
003-010_T0_COL_LP_5p_N1__GAATAAGGTACCATCA-1	3.40126	12.4049
003-010_T0_COL_LP_5p_N1__CTGTGCTAGTCACGCC-1	2.93778	12.1652
003-010_T0_COL_LP_5p_N1__TATCTCAAGCTTCGCG-1	4.44466	11.824
003-010_T0_COL_LP_5p_N1__ACTGAACCACAAGCCC-1	3.15167	9.62562
003-010_T0_COL_LP_5p_N1__AACTTTCCAACACGCC-1	3.49392	12.407
003-010_T0_COL_LP_5p_N1__GGGTCTGTCTCTTATG-1	3.43208	12.1868
003-010_T0_COL_LP_5p_N1__AGTGAGGAGAATAGGG-1	4.24095	11.3084
003-010_T0_COL_LP_5p_N1__TGCCCATTCTGCTTGC-1	4.30393	11.8999
003-010_T0_COL_LP_5p_N1__CAGCATATCTCGTTTA-1	3.87797	11.8871
003-010_T0_COL_LP_5p_N1__ACTGATGTCAAACGGG-1	3.40071	11.625
003-010_T0_COL_LP_5p_N1__CAGCCGACATGCTGGC-1	3.78226	11.9928
003-010_T0_COL_LP_5p_N1__CCTACACTCACCTCGT-1	4.49563	11.7434
003-010_T0_COL_LP_5p_N1__GGGAATGAGATCCTGT-1	3.64638	12.109
003-010_T0_COL_LP_5p_N1__GCGCGATGTCATATGC-1	3.13578	12.311
003-010_T0_COL_LP_5p_N1__AACCGCGCAAGCTGGA-1	5.29752	12.0482
003-010_T0_COL_LP_5p_N1__GCGCAGTCAGACGCAA-1	5.16712	12.0364
003-010_T0_COL_LP_5p_N1__TCCACACTCCCTGACT-1	4.64576	12.1458
003-010_T0_COL_LP_5p_N1__TGAGGGAGTTTCGCTC-1	3.59776	12.1929
003-010_T0_COL_LP_5p_N1__CTGCGGATCCCAAGTA-1	4.05488	12.4985
003-010_T0_COL_LP_5p_N1__TGGCGCAAGACCGGAT-1	2.61563	12.0429
003-010_T0_COL_LP_5p_N1__GCAGCCAAGCCGCCTA-1	4.48233	11.3001
003-010_T0_COL_LP_5p_N1__AGCAGCCGTTTGACAC-1	4.39319	12.4874
003-010_T0_COL_LP_5p_N1__TCAGCAATCAACACTG-1	3.11572	11.4862
003-010_T0_COL_LP_5p_N1__CTCATTAGTAGGGACT-1	3.02257	12.2119
003-010_T0_COL_LP_5p_N1__CTGCTGTAGAACAACT-1	3.58698	10.7745
003-010_T0_COL_LP_5p_N1__CGCGTTTGTACAGTGG-1	4.29468	12.8029
003-010_T0_COL_LP_5p_N1__AAATGCCTCCAAGTAC-1	4.12522	11.8481
003-010_T0_COL_LP_5p_N1__CTGAAGTTCAGAGACG-1	2.78132	12.0048
003-010_T0_COL_LP_5p_N1__CACAGGCTCCTCCTAG-1	3.20488	11.3272
003-010_T0_COL_LP_5p_N1__ACAGCCGCAGCAGTTT-1	4.61781	12.4194
003-010_T0_COL_LP_5p_N1__CCCAGTTGTCCGTCAG-1	3.28676	12.0612
003-010_T0_COL_LP_5p_N1__AGAATAGGTGCAGTAG-1	3.9986	12.7116
003-010_T0_COL_LP_5p_N1__TACTCGCAGCGTAATA-1	3.29993	11.8377
003-010_T0_COL_LP_5p_N1__GAGGTGATCGTCGTTC-1	3.93571	12.362
003-010_T0_COL_LP_5p_N1__CGAGCACAGATCTGCT-1	4.23063	11.3047
003-010_T0_COL_LP_5p_N1__TTTGGTTAGGAGTTTA-1	3.34862	10.8178
003-010_T0_COL_LP_5p_N1__CTGATCCCAGCCTTTC-1	4.58591	11.9518
003-010_T0_COL_LP_5p_N1__TCGCGTTGTCGGATCC-1	3.36473	11.7368
003-010_T0_COL_LP_5p_N1__GAGTCCGCAGGAATCG-1	4.68209	11.4238
003-010_T0_COL_LP_5p_N1__CTGTTTAGTGGTAACG-1	2.69198	10.9284
003-010_T0_COL_LP_5p_N1__TGGGAAGGTACTCGCG-1	4.5158	12.5872
003-010_T0_COL_LP_5p_N1__AAAGCAACATGCCACG-1	4.40242	11.3265
003-010_T0_COL_LP_5p_N1__CGTTAGAGTGGACGAT-1	2.90202	11.823
003-010_T0_COL_LP_5p_N1__ACTGATGGTATCGCAT-1	4.68596	11.6526
003-010_T0_COL_LP_5p_N1__CCATTCGTCATACGGT-1	4.22658	11.2007
003-010_T0_COL_LP_5p_N1__TTGCGTCAGACAAGCC-1	3.2799	12.1757
003-010_T0_COL_LP_5p_N1__GTCAAGTCAAGCTGTT-1	3.05152	12.2025
003-010_T0_COL_LP_5p_N1__GGCTCGAGTCTCCCTA-1	2.6749	9.91505
003-010_T0_COL_LP_5p_N1__TCTTCGGAGAGGTTGC-1	4.64923	11.5088
003-010_T0_COL_LP_5p_N1__TTCTACATCTCAACTT-1	4.14963	10.9455
003-010_T0_COL_LP_5p_N1__CCTTTCTGTACTCAAC-1	4.02649	11.0289
003-010_T0_COL_LP_5p_N1__ACGGCCATCCACTCCA-1	3.10875	11.8496
003-010_T0_COL_LP_5p_N1__TACAGTGAGGCTCTTA-1	5.0207	11.3269
003-010_T0_COL_LP_5p_N1__CCATTCGAGAGTCGGT-1	3.79676	11.7443
003-010_T0_COL_LP_5p_N1__AACTCAGAGGGTGTGT-1	3.22749	12.1869
003-010_T0_COL_LP_5p_N1__GGCCGATAGTCCATAC-1	4.97176	11.5228
003-010_T0_COL_LP_5p_N1__GTATCTTCAAAGGCGT-1	4.55682	12.3903
003-010_T0_COL_LP_5p_N1__CTCGTCAAGGATCGCA-1	3.73234	12.3026
003-010_T0_COL_LP_5p_N1__GTCATTTGTTTGACAC-1	4.10734	12.6871
003-010_T0_COL_LP_5p_N1__TCCACACAGATCGATA-1	3.05856	11.4138
003-010_T0_COL_LP_5p_N1__ACTGAACCAATGACCT-1	3.66383	11.1071
003-010_T0_COL_LP_5p_N1__AAGTCTGAGTTTCCTT-1	3.4665	11.9008
003-010_T0_COL_LP_5p_N1__CCACGGAGTCCAGTTA-1	4.62089	12.0912
003-010_T0_COL_LP_5p_N1__TCTATTGTCAGTACGT-1	3.67202	12.3942
003-010_T0_COL_LP_5p_N1__CAGCTAAGTAAAGTCA-1	4.71362	11.6826
003-010_T0_COL_LP_5p_N1__ACTTTCAAGGGCTTCC-1	2.97624	12.1395
003-010_T0_COL_LP_5p_N1__GGACAAGCAGATCTGT-1	2.49846	11.8706
003-010_T0_COL_LP_5p_N1__CACATTTGTAGCTAAA-1	3.45192	10.6083
003-010_T0_COL_LP_5p_N1__GTATCTTCACGCATCG-1	3.78847	12.5726
003-010_T0_COL_LP_5p_N1__AGGGATGCACCTCGGA-1	4.92805	12.4976
003-010_T0_COL_LP_5p_N1__CCCAATCTCACTCCTG-1	2.99606	12.0725
003-010_T0_COL_LP_5p_N1__ATCTACTGTTCAGCGC-1	3.11204	11.5871
003-010_T0_COL_LP_5p_N1__TATCAGGAGGAACTGC-1	3.40955	12.2416
003-010_T0_COL_LP_5p_N1__GAACATCTCGTATCAG-1	3.24087	11.121
003-010_T0_COL_LP_5p_N1__CATCGGGGTAAATGTG-1	2.90972	11.9561
003-010_T0_COL_LP_5p_N1__AGGTCCGGTACTCTCC-1	3.22146	12.2729
003-010_T0_COL_LP_5p_N1__GTATCTTAGTTGTAGA-1	3.56287	10.8174
003-010_T0_COL_LP_5p_N1__GCGGGTTTCTTGAGGT-1	4.4313	12.5142
003-010_T0_COL_LP_5p_N1__CACTCCATCCCTTGTG-1	4.99393	11.6711
003-010_T0_COL_LP_5p_N1__TGACTAGAGTTAACGA-1	4.69063	12.2019
003-010_T0_COL_LP_5p_N1__GACCTGGGTTGAACTC-1	3.11064	11.7527
003-010_T0_COL_LP_5p_N1__ACGGGTCCAAGCGATG-1	3.50329	11.9736
003-010_T0_COL_LP_5p_N1__ACAGCTATCCAGAGGA-1	4.73522	12.3869
003-010_T0_COL_LP_5p_N1__ACATCAGAGCTAACAA-1	4.34387	10.7926
003-010_T0_COL_LP_5p_N1__CACTCCAAGCGCCTTG-1	3.23542	11.802
003-010_T0_COL_LP_5p_N1__CACATAGAGGATGTAT-1	3.89951	11.5703
003-010_T0_COL_LP_5p_N1__GGAACTTTCTCTGCTG-1	4.08127	11.7326
003-010_T0_COL_LP_5p_N1__ACATGGTTCCACTGGG-1	2.8929	11.7312
003-010_T0_COL_LP_5p_N1__CACACAATCGGAAATA-1	2.94668	11.5581
003-010_T0_COL_LP_5p_N1__CGTCAGGTCATGTGGT-1	4.4686	12.3013
003-010_T0_COL_LP_5p_N1__CAGCTAAAGCTAAGAT-1	4.18633	11.4428
003-010_T0_COL_LP_5p_N1__TTCTACAGTGTGAATA-1	4.44762	12.0388
003-010_T0_COL_LP_5p_N1__TACTTGTAGATGTTAG-1	5.22581	12.3321
003-010_T0_COL_LP_5p_N1__AGCAGCCGTAAAGTCA-1	3.83437	11.6098
003-010_T0_COL_LP_5p_N1__CCGTACTGTCCGAAGA-1	3.3719	11.9562
003-010_T0_COL_LP_5p_N1__CGCTATCTCTCTGAGA-1	4.67986	10.9511
003-010_T0_COL_LP_5p_N1__CCTAGCTTCGAACGGA-1	4.10935	11.7893
003-010_T0_COL_LP_5p_N1__ATCCACCCAGCTGTTA-1	3.84471	11.8346
003-010_T0_COL_LP_5p_N1__GTGAAGGAGGAATTAC-1	3.6823	11.7266
003-010_T0_COL_LP_5p_N1__TGTGTTTAGGTCATCT-1	2.85805	11.9308
003-010_T0_COL_LP_5p_N1__TGCGGGTCATGCCTTC-1	3.63463	11.2395
003-010_T0_COL_LP_5p_N1__GTACGTATCTATCCTA-1	3.55024	11.6181
003-010_T0_COL_LP_5p_N1__TGAGAGGCAAGCCATT-1	4.46562	12.0187
003-010_T0_COL_LP_5p_N1__AAAGCAACACTAGTAC-1	3.45467	11.3368
003-010_T0_COL_LP_5p_N1__GTGTGCGCATGGGAAC-1	3.12696	11.1733
003-010_T0_COL_LP_5p_N1__TACGGGCAGAGGTAGA-1	4.20767	12.4668
003-010_T0_COL_LP_5p_N1__CTAAGACCAAGGTTCT-1	4.05761	11.8843
003-010_T0_COL_LP_5p_N1__GTGGGTCAGATAGTCA-1	4.51205	12.2166
003-010_T0_COL_LP_5p_N1__TACTCGCTCTTACCGC-1	3.80236	12.4286
003-010_T0_COL_LP_5p_N1__GCACATAAGGTAAACT-1	4.08249	12.9021
003-010_T0_COL_LP_5p_N1__CGGAGCTGTAGCTTGT-1	3.79468	11.6136
003-010_T0_COL_LP_5p_N1__CACAAACCAAGCCCAC-1	4.14494	11.8969
003-010_T0_COL_LP_5p_N1__TGAAAGAGTTCAGCGC-1	3.38768	11.9217
003-010_T0_COL_LP_5p_N1__TAAGCGTTCCTAGAAC-1	4.16787	11.7406
003-010_T0_COL_LP_5p_N1__TACTTACTCTTGACGA-1	3.26632	11.8749
003-010_T0_COL_LP_5p_N1__CGTCAGGGTATATCCG-1	4.68129	12.2565
003-010_T0_COL_LP_5p_N1__GGAGCAACATCCGTGG-1	5.07878	11.5136
003-010_T0_COL_LP_5p_N1__CACAGGCTCAACACGT-1	3.35841	9.65109
003-010_T0_COL_LP_5p_N1__GGGACCTTCTGCAGTA-1	4.27818	12.0321
003-010_T0_COL_LP_5p_N1__ACCGTAAAGCCAGAAC-1	3.45013	11.591
003-010_T0_COL_LP_5p_N1__TGTCCCATCTACTCAT-1	3.35624	12.3669
003-010_T0_COL_LP_5p_N1__CAACTAGTCCCGGATG-1	5.19893	11.9189
003-010_T0_COL_LP_5p_N1__AAAGTAGGTCTAGCGC-1	4.08739	12.4224
003-010_T0_COL_LP_5p_N1__TAAGCGTCAGGGATTG-1	4.44107	11.6318
003-010_T0_COL_LP_5p_N1__GGGACCTGTCACACGC-1	3.66936	10.9928
003-010_T0_COL_LP_5p_N1__CGTCAGGCATGCATGT-1	4.39609	11.6564
003-010_T0_COL_LP_5p_N1__CACACTCAGTAATCCC-1	3.17301	9.56672
003-010_T0_COL_LP_5p_N1__GTTACAGGTCCGAGTC-1	4.17018	12.3699
003-010_T0_COL_LP_5p_N1__AACCATGTCATTCACT-1	4.40834	12.453
003-010_T0_COL_LP_5p_N1__GAATGAAGTGTGACCC-1	2.7834	9.84281
003-010_T0_COL_LP_5p_N1__CGCTTCAGTCTTGATG-1	3.14126	11.294
003-010_T0_COL_LP_5p_N1__AGCATACGTCTGATTG-1	2.87251	12.2392
003-010_T0_COL_LP_5p_N1__CGTTAGATCACAGTAC-1	4.93533	11.8739
003-010_T0_COL_LP_5p_N1__CAGCTAATCTAGAGTC-1	3.02204	11.9823
003-010_T0_COL_LP_5p_N1__TCGAGGCCAATGGATA-1	2.94213	12.4913
003-010_T0_COL_LP_5p_N1__CCGTTCAGTTACAGAA-1	3.36322	12.4884
003-010_T0_COL_LP_5p_N1__GCTTCCATCATAACCG-1	3.07	12.603
003-010_T0_COL_LP_5p_N1__CGTCCATTCGCTTGTC-1	3.84616	12.7902
003-010_T0_COL_LP_5p_N1__ATCCACCTCGGTCTAA-1	3.95146	11.5386
003-010_T0_COL_LP_5p_N1__TACTCGCGTGCCTGTG-1	4.65458	12.681
003-010_T0_COL_LP_5p_N1__GGGCATCTCCAACCAA-1	4.6702	12.2423
003-010_T0_COL_LP_5p_N1__CGAGCACGTTACGACT-1	4.29807	12.3752
003-010_T0_COL_LP_5p_N1__CAAGGCCAGGGATGGG-1	4.44608	12.3716
003-010_T0_COL_LP_5p_N1__TCTCATAAGCCAGTTT-1	4.56248	12.649
003-010_T0_COL_LP_5p_N1__TGAGAGGGTGACCAAG-1	4.39672	12.4618
003-010_T0_COL_LP_5p_N1__ACACCGGAGTGCAAGC-1	2.52953	12.0513
003-010_T0_COL_LP_5p_N1__TGCTGCTAGCTAGTCT-1	3.49237	11.7586
003-010_T0_COL_LP_5p_N1__CATTCGCGTGTTGGGA-1	2.91976	9.87638
003-010_T0_COL_LP_5p_N1__GGGAATGAGTGATCGG-1	4.45636	12.5695
003-010_T0_COL_LP_5p_N1__CGTAGCGCAAGCCCAC-1	3.74459	12.3782
003-010_T0_COL_LP_5p_N1__AACTCCCGTTCTGTTT-1	3.24022	11.9637
003-010_T0_COL_LP_5p_N1__CCTACACCATTTGCCC-1	4.06262	12.0251
003-010_T0_COL_LP_5p_N1__AACACGTCATCCGTGG-1	5.06835	11.6437
003-010_T0_COL_LP_5p_N1__GACACGCCAGTTAACC-1	3.42072	11.8545
003-010_T0_COL_LP_5p_N1__ATGGGAGCAAACTGCT-1	3.27195	11.9059
003-010_T0_COL_LP_5p_N1__CATCGAAAGACAGACC-1	5.09027	12.0443
003-010_T0_COL_LP_5p_N1__TGGCCAGGTAGTGAAT-1	4.51026	12.749
003-010_T0_COL_LP_5p_N1__TTTCCTCTCCGGCACA-1	4.43275	11.8783
003-010_T0_COL_LP_5p_N1__ACACTGACAATGTAAG-1	4.91469	11.8733
003-010_T0_COL_LP_5p_N1__TCGTACCCACTTCGAA-1	3.34292	11.7841
003-010_T0_COL_LP_5p_N1__TGCGCAGGTTTAGCTG-1	4.23318	12.5565
003-010_T0_COL_LP_5p_N1__GCTCCTACAGTCTTCC-1	4.07116	12.6766
003-010_T0_COL_LP_5p_N1__ACGATACAGCTGGAAC-1	3.44363	12.086
003-010_T0_COL_LP_5p_N1__GTTACAGAGACACGAC-1	3.77694	11.546
003-010_T0_COL_LP_5p_N1__CGCCAAGCATATACGC-1	4.73155	11.7393
003-010_T0_COL_LP_5p_N1__CAGAATCGTACCGGCT-1	3.19598	12.0069
003-010_T0_COL_LP_5p_N1__CCTCTGAAGATGCCAG-1	3.04368	11.9292
003-010_T0_COL_LP_5p_N1__TACTTACAGCCGGTAA-1	4.45481	10.974
003-010_T0_COL_LP_5p_N1__CACTCCATCATTGCCC-1	2.6963	12.2568
003-010_T0_COL_LP_5p_N1__TAGCCGGTCCGGGTGT-1	3.43677	9.50966
003-010_T0_COL_LP_5p_N1__CCTCAGTAGCTCCTCT-1	4.26183	10.9336
003-010_T0_COL_LP_5p_N1__CCTATTATCGGTTAAC-1	3.11311	12.5609
003-010_T0_COL_LP_5p_N1__CAGCATACAACTTGAC-1	3.99155	12.2948
003-010_T0_COL_LP_5p_N1__ATAAGAGCATTACCTT-1	3.18033	10.6196
003-010_T0_COL_LP_5p_N1__TAGGCATGTCATGCCG-1	3.5051	11.0031
003-010_T0_COL_LP_5p_N1__CACACCTAGTCTCCTC-1	3.89214	11.8061
003-010_T0_COL_LP_5p_N1__GGACAGAAGATCACGG-1	4.83103	10.9694
003-010_T0_COL_LP_5p_N1__ACGAGGACACCTTGTC-1	4.51944	10.7904
003-010_T0_COL_LP_5p_N1__TTCTCAAGTTAAGTAG-1	4.49169	11.3221
003-010_T0_COL_LP_5p_N1__ACACCGGGTTGTCGCG-1	3.79662	12.6176
003-010_T0_COL_LP_5p_N1__CCCTCCTAGCTAGTGG-1	4.01224	11.6125
003-010_T0_COL_LP_5p_N1__TATTACCAGCGATGAC-1	4.72689	12.577
003-010_T0_COL_LP_5p_N1__GAATAAGCAGTAACGG-1	2.70643	10.9225
003-010_T0_COL_LP_5p_N1__CGTCTACTCTACGAGT-1	3.29716	12.5071
003-010_T0_COL_LP_5p_N1__CCTACACGTAGAGGAA-1	3.21804	12.2169
003-010_T0_COL_LP_5p_N1__GATCGTAAGGGCACTA-1	5.69889	11.9194
003-010_T0_COL_LP_5p_N1__GTATTCTCATACAGCT-1	3.90165	12.3786
003-010_T0_COL_LP_5p_N1__GACTAACGTCATCCCT-1	3.76843	11.9345
003-010_T0_COL_LP_5p_N1__AAACGGGTCACATGCA-1	4.43004	12.7499
003-010_T0_COL_LP_5p_N1__GCTGCAGGTCCGTTAA-1	3.55812	11.7975
003-010_T0_COL_LP_5p_N1__CGTCTACTCGTCACGG-1	3.45238	12.4308
003-010_T0_COL_LP_5p_N1__TACCTATTCCCTAACC-1	4.41423	11.9136
003-010_T0_COL_LP_5p_N1__AACTTTCGTGACGCCT-1	3.1824	12.4096
003-010_T0_COL_LP_5p_N1__TTTGCGCTCTCCGGTT-1	3.71212	11.844
003-010_T0_COL_LP_5p_N1__TTTGGTTTCTGTTTGT-1	4.55267	12.2344
003-010_T0_COL_LP_5p_N1__GTCGGGTAGCGCCTCA-1	1.975	9.70874
003-010_T0_COL_LP_5p_N1__TGGCCAGTCATAAAGG-1	4.94252	12.0104
003-010_T0_COL_LP_5p_N1__GAAACTCAGTACGTTC-1	2.81939	11.7444
003-010_T0_COL_LP_5p_N1__CCTCAGTCATCAGTCA-1	3.70783	12.4297
003-010_T0_COL_LP_5p_N1__AGCATACGTGCAGTAG-1	4.85864	11.6162
003-010_T0_COL_LP_5p_N1__AAGTCTGCACCGAATT-1	4.0495	12.5263
003-010_T0_COL_LP_5p_N1__TTTGGTTCAGTCACTA-1	3.16693	9.47926
003-010_T0_COL_LP_5p_N1__TGGGCGTTCAGATAAG-1	3.86627	12.2165
003-010_T0_COL_LP_5p_N1__CGTCCATCACACCGCA-1	3.23239	11.7169
003-010_T0_COL_LP_5p_N1__TGGGCGTAGCTGAACG-1	3.23861	12.6332
003-010_T0_COL_LP_5p_N1__ACAGCCGGTAATTGGA-1	3.99991	12.667
003-010_T0_COL_LP_5p_N1__CGGGTCAGTCTCTCGT-1	3.12045	11.6698
003-010_T0_COL_LP_5p_N1__TATTACCGTAAGGGAA-1	3.00806	12.4624
003-010_T0_COL_LP_5p_N1__ACAGCTAAGGGCTTGA-1	3.3364	11.7138
003-010_T0_COL_LP_5p_N1__AGTCTTTCATCACAAC-1	3.21649	12.5232
003-010_T0_COL_LP_5p_N1__AGCTCTCTCTATGTGG-1	3.4575	11.9864
003-010_T0_COL_LP_5p_N1__TTTGTCAAGGCAGTCA-1	3.90864	12.4409
003-010_T0_COL_LP_5p_N1__CCACGGACATCGGGTC-1	3.93631	12.2863
003-010_T0_COL_LP_5p_N1__GCAGTTATCCTAGTGA-1	3.58635	12.6369
003-010_T0_COL_LP_5p_N1__GCTTGAAAGACAAGCC-1	3.52976	12.6979
003-010_T0_COL_LP_5p_N1__ACTGATGCAGTCGTGC-1	3.26333	12.8096
003-010_T0_COL_LP_5p_N1__CGTAGGCTCCAACCAA-1	4.24591	12.5188
003-010_T0_COL_LP_5p_N1__TGGCTGGTCAACGGGA-1	3.94781	12.5199
003-010_T0_COL_LP_5p_N1__AGGCCGTAGATACACA-1	4.34427	12.1345
003-010_T0_COL_LP_5p_N1__CATTCGCCACGAAGCA-1	4.18634	12.8265
003-010_T0_COL_LP_5p_N1__TCAGGTAGTGAGTGAC-1	3.3508	11.5202
003-010_T0_COL_LP_5p_N1__GATGAAATCATCGCTC-1	3.05638	12.1254
003-010_T0_COL_LP_5p_N1__ACACTGACAGACAAGC-1	4.48622	11.291
003-010_T0_COL_LP_5p_N1__GAGGTGACATGTCTCC-1	4.17218	10.6078
003-010_T0_COL_LP_5p_N1__CTCTGGTAGGTAAACT-1	3.54868	11.4028
003-010_T0_COL_LP_5p_N1__GGCGTGTCAGCTGTTA-1	3.63767	12.0762
003-010_T0_COL_LP_5p_N1__TCAGGTAGTCGACTAT-1	5.03267	12.2473
003-010_T0_COL_LP_5p_N1__CGGACTGTCTCGAGTA-1	2.01588	10.1709
003-010_T0_COL_LP_5p_N1__TGGACGCAGTCCTCCT-1	2.81424	11.6842
003-010_T0_COL_LP_5p_N1__CACAAACGTATCACCA-1	4.04347	12.2831
003-010_T0_COL_LP_5p_N1__GCATACACATGAACCT-1	3.37579	11.8778
003-010_T0_COL_LP_5p_N1__GGGAGATAGCGCCTCA-1	4.51082	12.0015
003-010_T0_COL_LP_5p_N1__AAGACCTCAGTTAACC-1	3.83818	12.2599
003-010_T0_COL_LP_5p_N1__CAGAGAGTCGTTACGA-1	3.65389	11.9392
003-010_T0_COL_LP_5p_N1__GCTGCGATCAAGCCTA-1	4.09949	12.6779
003-010_T0_COL_LP_5p_N1__GTTCATTGTTCCACTC-1	3.05792	12.6258
003-010_T0_COL_LP_5p_N1__CCTCTGAGTGTCCTCT-1	2.95955	12.4231
003-010_T0_COL_LP_5p_N1__ACGCCAGAGTGTACCT-1	2.95215	12.5438
003-010_T0_COL_LP_5p_N1__GCGACCAGTCATCCCT-1	2.97185	11.8962
003-010_T0_COL_LP_5p_N1__TTGCCGTGTACAGCAG-1	3.09559	10.9103
003-010_T0_COL_LP_5p_N1__CTTAACTGTGTCGCTG-1	3.18951	11.714
003-010_T0_COL_LP_5p_N1__ACGATACGTTAGATGA-1	4.27541	12.7394
003-010_T0_COL_LP_5p_N1__GACGTTAGTGCAGTAG-1	2.83109	12.7482
003-010_T0_COL_LP_5p_N1__CGATCGGGTCGCGTGT-1	2.63492	12.5053
003-010_T0_COL_LP_5p_N1__GCATGATTCGGCTTGG-1	4.24866	11.9507
003-010_T0_COL_LP_5p_N1__GCGCGATAGGACACCA-1	4.01616	12.4959
003-010_T0_COL_LP_5p_N1__ACCCACTTCCGCATCT-1	5.43517	11.9082
003-010_T0_COL_LP_5p_N1__TCAGCTCTCGGATGTT-1	5.18631	11.0371
003-010_T0_COL_LP_5p_N1__AGTGAGGTCAACTCTT-1	4.13037	12.9929
003-010_T0_COL_LP_5p_N1__GCGGGTTCAAGCCTAT-1	2.76364	12.5618
003-010_T0_COL_LP_5p_N1__TTCTACATCATATCGG-1	3.99053	12.1156
003-010_T0_COL_LP_5p_N1__GTAACTGCAATCTGCA-1	4.29578	12.3841
003-010_T0_COL_LP_5p_N1__CATTCGCGTGAGGCTA-1	5.10172	12.3827
003-010_T0_COL_LP_5p_N1__ACAGCCGCAAGAGGCT-1	4.59069	12.22
003-010_T0_COL_LP_5p_N1__AACCGCGTCCTAAGTG-1	4.96187	11.7149
003-010_T0_COL_LP_5p_N1__CACAAACCACCAGTTA-1	4.41995	11.9409
003-010_T0_COL_LP_5p_N1__CATGACAGTTCCACAA-1	4.53466	12.9311
003-010_T0_COL_LP_5p_N1__CTACGTCTCGCGTAGC-1	2.05823	10.1832
003-010_T0_COL_LP_5p_N1__TTCTTAGCACGTCTCT-1	3.31885	11.7267
003-010_T0_COL_LP_5p_N1__GAATAAGAGCTATGCT-1	3.97035	12.6325
003-010_T0_COL_LP_5p_N1__GACAGAGCACTTACGA-1	4.51649	11.4864
003-010_T0_COL_LP_5p_N1__GTTACAGTCAGTTAGC-1	2.86561	12.0255
003-010_T0_COL_LP_5p_N1__AAGTCTGGTACGCACC-1	2.75897	12.1085
003-010_T0_COL_LP_5p_N1__CTCGAGGGTCATGCAT-1	4.4483	12.074
003-010_T0_COL_LP_5p_N1__ACGGGCTTCCGCGGTA-1	4.75858	11.7577
003-010_T0_COL_LP_5p_N1__GGACAAGCACGACTCG-1	3.76719	12.6428
003-010_T0_COL_LP_5p_N1__ACGCCGACAAACGCGA-1	4.46763	12.5393
003-010_T0_COL_LP_5p_N1__ATTTCTGGTAAGTAGT-1	3.4406	11.6231
003-010_T0_COL_LP_5p_N1__CCAATCCAGATCCCAT-1	3.65504	12.416
003-010_T0_COL_LP_5p_N1__TGCGCAGAGATCCCAT-1	3.30992	12.4131
003-010_T0_COL_LP_5p_N1__GACTACACATAACCTG-1	4.4541	11.4297
003-010_T0_COL_LP_5p_N1__CTTACCGTCTAACTGG-1	2.90764	12.3537
003-010_T0_COL_LP_5p_N1__CAGGTGCAGAAGGTTT-1	4.03009	12.8535
003-010_T0_COL_LP_5p_N1__CATGCCTGTTCCGTCT-1	4.54994	12.2843
003-010_T0_COL_LP_5p_N1__ATCATCTTCATAACCG-1	5.37655	11.0411
003-010_T0_COL_LP_5p_N1__CGACCTTTCGTGGGAA-1	4.04575	12.7214
003-010_T0_COL_LP_5p_N1__CGATGTATCGAGCCCA-1	3.69925	12.3889
003-010_T0_COL_LP_5p_N1__GTATTCTAGAGTTGGC-1	3.38466	11.8403
003-010_T0_COL_LP_5p_N1__GGCTCGAAGAGTTGGC-1	4.5922	11.9617
003-010_T0_COL_LP_5p_N1__CTGAAGTTCGTCCGTT-1	4.99949	12.1968
003-010_T0_COL_LP_5p_N1__CAGCAGCTCAATAAGG-1	2.71834	12.2478
003-010_T0_COL_LP_5p_N1__CTGGTCTAGCTGCCCA-1	3.666	11.4628
003-010_T0_COL_LP_5p_N1__CCGGTAGCATTCTTAC-1	2.69091	10.2937
003-010_T0_COL_LP_5p_N1__GGGCATCGTCTGCGGT-1	4.64043	12.7256
003-010_T0_COL_LP_5p_N1__CATCAAGTCAGCACAT-1	4.26885	12.2478
003-010_T0_COL_LP_5p_N1__AGTGGGATCAACACCA-1	4.60057	12.4503
003-010_T0_COL_LP_5p_N1__GGACGTCTCGTACGGC-1	3.08953	11.9629
003-010_T0_COL_LP_5p_N1__CCACTACCACCGGAAA-1	4.58089	12.8668
003-010_T0_COL_LP_5p_N1__GGGTTGCCATAGACTC-1	4.66426	12.5163
003-010_T0_COL_LP_5p_N1__TGAAAGAAGACTCGGA-1	4.85826	12.2065
003-010_T0_COL_LP_5p_N1__CGATCGGGTCTAGCGC-1	4.14217	12.4465
003-010_T0_COL_LP_5p_N1__AGTGTCATCTAGCACA-1	4.96164	12.4225
003-010_T0_COL_LP_5p_N1__TAAGCGTGTCTGATCA-1	3.86915	12.5645
003-010_T0_COL_LP_5p_N1__CAGTCCTGTTGTCTTT-1	4.48605	11.876
003-010_T0_COL_LP_5p_N1__TTCGGTCAGAGTGACC-1	3.33545	12.5899
003-010_T0_COL_LP_5p_N1__TTATGCTCATGGTCTA-1	3.82532	12.3623
003-010_T0_COL_LP_5p_N1__TGGGCGTGTTCCACGG-1	3.82108	10.7471
003-010_T0_COL_LP_5p_N1__CGCGTTTGTAGTACCT-1	3.99116	11.0671
003-010_T0_COL_LP_5p_N1__CAAGATCGTAAGGATT-1	1.73979	10.2258
003-010_T0_COL_LP_5p_N1__GCGACCACAAGCTGGA-1	4.97907	12.1564
003-010_T0_COL_LP_5p_N1__CCTACCAGTGAAAGAG-1	3.61013	12.2114
003-010_T0_COL_LP_5p_N1__CAACCTCAGTCATCCA-1	3.1901	10.8073
003-010_T0_COL_LP_5p_N1__AAGTCTGTCGCATGGC-1	3.65788	12.7838
003-010_T0_COL_LP_5p_N1__CTCGGAGTCTTTAGGG-1	5.02016	11.2903
003-010_T0_COL_LP_5p_N1__GCGACCAAGCACCGCT-1	3.9919	11.5449
003-010_T0_COL_LP_5p_N1__CCTTACGCATGCCACG-1	5.43685	11.8654
003-010_T0_COL_LP_5p_N1__GGTGTTAAGGGTGTTG-1	4.87541	11.9257
003-010_T0_COL_LP_5p_N1__TGCCAAACACGACGAA-1	4.97458	11.9275
003-010_T0_COL_LP_5p_N1__ATTACTCGTTCCGTCT-1	4.7503	12.2758
003-010_T0_COL_LP_5p_N1__AAGGTTCTCTCGATGA-1	4.53526	12.2939
003-010_T0_COL_LP_5p_N1__TGCACCTGTGGCAAAC-1	4.38522	12.9554
003-010_T0_COL_LP_5p_N1__CTGCCTAAGTGTCCAT-1	3.18199	12.1562
003-010_T0_COL_LP_5p_N1__ATTACTCGTGATGTCT-1	3.03488	12.7652
003-010_T0_COL_LP_5p_N1__AGTGTCAAGGAGTCTG-1	4.55012	12.5752
003-010_T0_COL_LP_5p_N1__TACTCATCAACACGCC-1	3.08152	11.2562
003-010_T0_COL_LP_5p_N1__ATCCACCCAATGGACG-1	2.53782	11.9673
003-010_T0_COL_LP_5p_N1__CCTCTGAAGTCCGGTC-1	4.36269	12.7925
003-010_T0_COL_LP_5p_N1__GGTGAAGTCGAGCCCA-1	4.76066	12.6678
003-010_T0_COL_LP_5p_N1__CAACCAAAGAGAACAG-1	4.89813	11.9882
003-010_T0_COL_LP_5p_N1__CCTTCCCTCCGTCAAA-1	4.42921	11.8599
003-010_T0_COL_LP_5p_N1__ACATCAGTCTGGTATG-1	3.33107	12.1238
003-010_T0_COL_LP_5p_N1__ATAAGAGAGTAAGTAC-1	4.07283	12.3619
003-010_T0_COL_LP_5p_N1__GACGTGCTCTCAACTT-1	5.05931	11.5363
003-010_T0_COL_LP_5p_N1__CTCTAATCACATTAGC-1	5.31302	11.7819
003-010_T0_COL_LP_5p_N1__CGCTGGACATCCGGGT-1	4.25788	11.9594
003-010_T0_COL_LP_5p_N1__AGATCTGCAAGCGAGT-1	4.02543	12.9125
003-010_T0_COL_LP_5p_N1__TCTATTGCAAACAACA-1	5.14776	12.253
003-010_T0_COL_LP_5p_N1__GTAACTGCAAATACAG-1	4.04601	12.7288
003-010_T0_COL_LP_5p_N1__GTGCATAGTGACCAAG-1	4.60579	12.1262
003-010_T0_COL_LP_5p_N1__CATGACAAGAGCCTAG-1	2.72042	11.5542
003-010_T0_COL_LP_5p_N1__TGGCCAGAGAGGTAGA-1	5.20787	11.92
003-010_T0_COL_LP_5p_N1__TGTGTTTCAATCTGCA-1	3.72785	12.4949
003-010_T0_COL_LP_5p_N1__TCATTACCATTGCGGC-1	4.3907	12.4266
003-010_T0_COL_LP_5p_N1__ACACCCTGTCCATCCT-1	3.68816	11.9397
003-010_T0_COL_LP_5p_N1__ATCATCTAGTACTTGC-1	5.13298	12.232
003-010_T0_COL_LP_5p_N1__CGTGTCTTCTTCATGT-1	4.2787	12.9473
003-010_T0_COL_LP_5p_N1__TCACGAACAGACAGGT-1	4.07164	12.0165
003-010_T0_COL_LP_5p_N1__ACACTGAAGAAACCGC-1	5.42177	11.9934
003-010_T0_COL_LP_5p_N1__TGCTGCTGTAAGCACG-1	4.27809	12.3184
003-010_T0_COL_LP_5p_N1__CAGCAGCAGAGGGCTT-1	4.23684	11.994
003-010_T0_COL_LP_5p_N1__CAGAATCGTTTGCATG-1	3.41218	12.1558
003-010_T0_COL_LP_5p_N1__TGAGGGAGTCTCTCTG-1	4.77144	12.359
003-010_T0_COL_LP_5p_N1__CAGCATATCCGAACGC-1	3.55774	11.1635
003-010_T0_COL_LP_5p_N1__ACATACGAGGAGCGAG-1	5.16336	11.8246
003-010_T0_COL_LP_5p_N1__ATGGGAGAGGTGTGGT-1	4.6261	12.0085
003-010_T0_COL_LP_5p_N1__ACTGAGTCATTCCTCG-1	3.05007	12.1597
003-010_T0_COL_LP_5p_N1__ACTGAACCATTCGACA-1	4.29787	12.6419
003-010_T0_COL_LP_5p_N1__GTGAAGGTCCAAACTG-1	4.13975	11.8173
003-010_T0_COL_LP_5p_N1__TTGAACGTCTGAAAGA-1	2.95358	12.3739
003-010_T0_COL_LP_5p_N1__ACGTCAAGTATAGGGC-1	4.68552	12.1887
003-010_T0_COL_LP_5p_N1__CATCGAAGTAAAGTCA-1	3.45747	11.8085
003-010_T0_COL_LP_5p_N1__CCACTACCAGGTGCCT-1	4.34778	11.9172
003-010_T0_COL_LP_5p_N1__GCAAACTGTGGGTATG-1	3.61743	12.0902
003-010_T0_COL_LP_5p_N1__CCTTCGATCAAACAAG-1	4.79427	12.2391
003-010_T0_COL_LP_5p_N1__GGGATGAGTTGCCTCT-1	3.20667	11.3951
003-010_T0_COL_LP_5p_N1__CCGTTCAGTCTGATCA-1	2.83938	12.1836
003-010_T0_COL_LP_5p_N1__GCAATCAAGTGGACGT-1	4.93146	11.9281
003-010_T0_COL_LP_5p_N1__ACATACGTCAGGATCT-1	3.5308	11.9626
003-010_T0_COL_LP_5p_N1__CATATTCCACAAGTAA-1	4.47788	12.0889
003-010_T0_COL_LP_5p_N1__ACATCAGTCTGCAGTA-1	3.8106	11.5256
003-010_T0_COL_LP_5p_N1__CGCTATCCACTAGTAC-1	3.92012	10.9746
003-010_T0_COL_LP_5p_N1__AATCCAGCAGGGAGAG-1	3.16846	12.2193
003-010_T0_COL_LP_5p_N1__CGATTGACACTTACGA-1	3.61433	12.182
003-010_T0_COL_LP_5p_N1__TCTCTAATCAGTACGT-1	2.84993	12.3011
003-010_T0_COL_LP_5p_N1__AGGTCCGTCACGACTA-1	4.12387	11.9879
003-010_T0_COL_LP_5p_N1__GTAACGTGTTCAACCA-1	3.01057	12.339
003-010_T0_COL_LP_5p_N1__GTGGGTCGTACGAAAT-1	4.65526	11.9563
003-010_T0_COL_LP_5p_N1__CGCTATCCACACTGCG-1	3.93583	12.7547
003-010_T0_COL_LP_5p_N1__GACTACACAAATTGCC-1	3.87046	12.4646
003-010_T0_COL_LP_5p_N1__TTTGGTTCAACGATCT-1	4.77276	12.0946
003-010_T0_COL_LP_5p_N1__CCTACCAGTGTAACGG-1	4.40425	11.5492
003-010_T0_COL_LP_5p_N1__GTCTTCGAGAAACGAG-1	4.65742	12.4376
003-010_T0_COL_LP_5p_N1__CCGGGATGTATAAACG-1	2.81549	11.638
003-010_T0_COL_LP_5p_N1__GTATCTTTCTCTAAGG-1	3.82746	12.1572
003-010_T0_COL_LP_5p_N1__AGTTGGTCAAGCCGTC-1	3.056	11.7813
003-010_T0_COL_LP_5p_N1__TGCACCTGTAACGACG-1	4.63932	12.2874
003-010_T0_COL_LP_5p_N1__CGGCTAGTCGTCACGG-1	5.06086	12.2325
003-010_T0_COL_LP_5p_N1__TAGACCAGTCTCTCGT-1	4.5584	12.667
003-010_T0_COL_LP_5p_N1__GTCCTCATCGACGGAA-1	2.93967	10.8446
003-010_T0_COL_LP_5p_N1__CTCGTCACAATCTGCA-1	3.17362	11.534
003-010_T0_COL_LP_5p_N1__AGCGGTCAGAGTGACC-1	4.19881	11.9388
003-010_T0_COL_LP_5p_N1__TCAGGATTCGTAGGAG-1	2.69864	9.49108
003-010_T0_COL_LP_5p_N1__GCGCAGTTCGGAGCAA-1	3.3509	11.8759
003-010_T0_COL_LP_5p_N1__CTACATTGTTATCGGT-1	3.80224	11.7708
003-010_T0_COL_LP_5p_N1__TCACAAGAGATCGATA-1	5.08937	11.8168
003-010_T0_COL_LP_5p_N1__AGAGCTTAGCGAGAAA-1	3.92265	11.5924
003-010_T0_COL_LP_5p_N1__CACATTTGTGCGATAG-1	4.12789	12.6129
003-010_T0_COL_LP_5p_N1__TTAGGACTCCCGACTT-1	3.62635	12.4812
003-010_T0_COL_LP_5p_N1__GCCAAATTCTGGAGCC-1	4.99219	11.1434
003-010_T0_COL_LP_5p_N1__GTTCATTGTAGTGAAT-1	3.45503	11.9834
003-010_T0_COL_LP_5p_N1__GAAGCAGAGTCTCCTC-1	4.63604	11.8245
003-010_T0_COL_LP_5p_N1__CTGATAGAGACACGAC-1	5.1193	12.195
003-010_T0_COL_LP_5p_N1__CCTAGCTTCCATGCTC-1	4.13001	12.0647
003-010_T0_COL_LP_5p_N1__ACGGCCAAGGGAACGG-1	3.86219	12.1254
003-010_T0_COL_LP_5p_N1__GTCATTTCATGGTCTA-1	4.45906	12.2364
003-010_T0_COL_LP_5p_N1__CATCGGGGTTGTGGCC-1	3.10193	12.1406
003-010_T0_COL_LP_5p_N1__GCACTCTGTCTCTTTA-1	3.06709	12.2445
003-010_T0_COL_LP_5p_N1__ATGAGGGAGCCACTAT-1	5.35122	11.7144
003-010_T0_COL_LP_5p_N1__GGCTCGAGTTACCAGT-1	3.7614	11.5204
003-010_T0_COL_LP_5p_N1__GACCAATTCTCGGACG-1	4.87619	12.4473
003-010_T0_COL_LP_5p_N1__CTGCCTACAGCGTTCG-1	2.97697	10.1257
003-010_T0_COL_LP_5p_N1__CCTTCCCGTCTAGTGT-1	3.9347	12.2469
003-010_T0_COL_LP_5p_N1__TGAAAGAGTATCAGTC-1	5.54654	11.9857
003-010_T0_COL_LP_5p_N1__ACCGTAAGTCGCATCG-1	3.8387	12.0933
003-010_T0_COL_LP_5p_N1__CGTCAGGAGTAAGTAC-1	3.24136	11.4363
003-010_T0_COL_LP_5p_N1__TCGAGGCCATCAGTCA-1	3.54922	11.9921
003-010_T0_COL_LP_5p_N1__TTTCCTCGTGCGATAG-1	3.01681	11.2078
003-010_T0_COL_LP_5p_N1__GCGCCAAGTATATCCG-1	4.66101	12.5328
003-010_T0_COL_LP_5p_N1__GAACCTACATGACATC-1	4.56791	12.8983
003-010_T0_COL_LP_5p_N1__ACGCCAGTCCAGAAGG-1	3.2293	11.345
003-010_T0_COL_LP_5p_N1__CATATGGCACGTCTCT-1	3.93002	11.2831
003-010_T0_COL_LP_5p_N1__GCTCTGTTCCTCCTAG-1	4.09513	12.618
003-010_T0_COL_LP_5p_N1__CATCGAACAGCGTTCG-1	4.06226	11.6123
003-010_T0_COL_LP_5p_N1__CAGCATAAGCAATATG-1	4.09824	11.6689
003-010_T0_COL_LP_5p_N1__GCGCCAATCGTTTGCC-1	3.7595	12.1102
003-010_T0_COL_LP_5p_N1__GAGCAGATCGTCACGG-1	2.81821	12.1839
003-010_T0_COL_LP_5p_N1__ACACTGAAGGCGACAT-1	3.81075	12.7032
003-010_T0_COL_LP_5p_N1__CGATGGCAGGATGTAT-1	2.89521	12.1378
003-010_T0_COL_LP_5p_N1__GCCAAATGTATGCTTG-1	4.40764	11.9667
003-010_T0_COL_LP_5p_N1__TGGCGCAAGACTAAGT-1	3.14582	12.3171
003-010_T0_COL_LP_5p_N1__GCGGGTTGTTGGAGGT-1	3.48209	11.8947
003-010_T0_COL_LP_5p_N1__TGTGGTATCGTCTGCT-1	5.66739	11.6999
003-010_T0_COL_LP_5p_N1__CGATGTAGTAAGCACG-1	3.35937	10.9249
003-010_T0_COL_LP_5p_N1__GCCAAATTCGGAAACG-1	3.81788	12.6687
003-010_T0_COL_LP_5p_N1__GGGCATCGTCCGAGTC-1	3.52428	11.6845
003-010_T0_COL_LP_5p_N1__CTTACCGTCAGTTTGG-1	3.00672	12.3651
003-010_T0_COL_LP_5p_N1__GTAACGTGTAAATGAC-1	4.85071	11.7736
003-010_T0_COL_LP_5p_N1__GTACGTAAGCGAAGGG-1	5.19621	12.1144
003-010_T0_COL_LP_5p_N1__CTACATTCAAACGTGG-1	4.77538	12.4935
003-010_T0_COL_LP_5p_N1__GTCATTTGTCAGGACA-1	3.01009	11.563
003-010_T0_COL_LP_5p_N1__CAGCAGCGTCTCATCC-1	4.11944	12.0148
003-010_T0_COL_LP_5p_N1__ACGCAGCAGTATCGAA-1	4.43679	12.8437
003-010_T0_COL_LP_5p_N1__GATTCAGTCTGCGTAA-1	3.32331	11.5
003-010_T0_COL_LP_5p_N1__GGTGCGTGTCACTGGC-1	3.21176	11.5384
003-010_T0_COL_LP_5p_N1__TAGAGCTCATTCCTGC-1	4.03417	12.5405
003-010_T0_COL_LP_5p_N1__GGCGACTAGGGTTCCC-1	3.43406	11.8547
003-010_T0_COL_LP_5p_N1__CAGCAGCGTCTGCCAG-1	4.01483	12.3028
003-010_T0_COL_LP_5p_N1__GGGAATGTCATGTGGT-1	4.53519	10.937
003-010_T0_COL_LP_5p_N1__AGATTGCAGTCTCCTC-1	3.7747	11.5936
003-010_T0_COL_LP_5p_N1__CATGGCGTCCGCTGTT-1	3.13678	12.6616
003-010_T0_COL_LP_5p_N1__TCGGTAACAAGGTTTC-1	3.60689	11.0051
003-010_T0_COL_LP_5p_N1__GATCTAGCATTTGCCC-1	3.01298	12.5971
003-010_T0_COL_LP_5p_N1__CTTGGCTAGTACTTGC-1	4.41417	12.2998
003-010_T0_COL_LP_5p_N1__CGATCGGCATCAGTCA-1	4.0675	12.9018
003-010_T0_COL_LP_5p_N1__GTATTCTCAATCAGAA-1	4.35719	12.0544
003-010_T0_COL_LP_5p_N1__ACATCAGCAGGCAGTA-1	4.94634	12.4177
003-010_T0_COL_LP_5p_N1__TGACTAGCATTACCTT-1	5.51133	11.8561
003-010_T0_COL_LP_5p_N1__ACCAGTACAACAACCT-1	4.30604	12.8759
003-010_T0_COL_LP_5p_N1__CAAGTTGGTAAGGGCT-1	3.00542	11.9029
003-010_T0_COL_LP_5p_N1__AACTCTTGTTAGGGTG-1	3.32706	11.5431
003-010_T0_COL_LP_5p_N1__GCTGCAGGTCTCCACT-1	4.51666	11.6863
003-010_T0_COL_LP_5p_N1__CCTAAAGAGAGCTTCT-1	3.67306	11.7165
003-010_T0_COL_LP_5p_N1__TGACTAGTCCATTCTA-1	3.93794	12.455
003-010_T0_COL_LP_5p_N1__GGGTTGCGTGTGCCTG-1	3.34861	12.3519
003-010_T0_COL_LP_5p_N1__CGTTCTGCAAGGCTCC-1	2.72598	9.56585
003-010_T0_COL_LP_5p_N1__TTTGGTTGTAAGTGGC-1	4.98461	12.468
003-010_T0_COL_LP_5p_N1__TCCACACTCAGTACGT-1	5.03856	11.2378
003-010_T0_COL_LP_5p_N1__TGAGGGAAGCGACGTA-1	3.05928	11.5488
003-010_T0_COL_LP_5p_N1__GTGGGTCCAACACGCC-1	3.52585	12.2875
003-010_T0_COL_LP_5p_N1__GGTGAAGGTAGAAGGA-1	3.99265	11.9723
003-010_T0_COL_LP_5p_N1__ATCATGGAGAATTCCC-1	3.25498	11.8315
003-010_T0_COL_LP_5p_N1__AACTCCCGTGGGTCAA-1	3.42672	11.5354
003-010_T0_COL_LP_5p_N1__AAAGTAGCACGGCCAT-1	4.21862	12.04
003-010_T0_COL_LP_5p_N1__TAGGCATGTTCTGTTT-1	2.71494	12.4863
003-010_T0_COL_LP_5p_N1__CTGAAACAGCTGTTCA-1	3.12313	12.0997
003-010_T0_COL_LP_5p_N1__ACGGCCACAGCGTAAG-1	4.85071	12.0869
003-010_T0_COL_LP_5p_N1__AGACGTTGTTCCGGCA-1	3.86785	12.5915
003-010_T0_COL_LP_5p_N1__TCACGAATCTAACGGT-1	3.63995	12.8164
003-010_T0_COL_LP_5p_N1__TGGTTAGTCTGGTTCC-1	4.36885	12.3797
003-010_T0_COL_LP_5p_N1__GACTACATCCTCGCAT-1	4.55077	12.0504
003-010_T0_COL_LP_5p_N1__AAACCTGGTAGAGCTG-1	4.69125	11.5668
003-010_T0_COL_LP_5p_N1__CGGACACCACGAAATA-1	4.3228	12.2172
003-010_T0_COL_LP_5p_N1__ACGGCCAGTTAAAGTG-1	4.37856	12.6477
003-010_T0_COL_LP_5p_N1__TGCGCAGTCTGATACG-1	4.59267	12.1464
003-010_T0_COL_LP_5p_N1__CACAAACCAAGTTGTC-1	3.40541	12.6539
003-010_T0_COL_LP_5p_N1__CAACCAACAGGTGGAT-1	4.59496	11.7605
003-010_T0_COL_LP_5p_N1__TTGTAGGGTCATATCG-1	3.74442	12.4417
003-010_T0_COL_LP_5p_N1__ACTTACTGTCAGATAA-1	3.07079	12.6192
003-010_T0_COL_LP_5p_N1__TTTCCTCCATTTCACT-1	3.14558	12.0159
003-010_T0_COL_LP_5p_N1__CTCGAGGAGCTAACAA-1	3.01719	12.5623
003-010_T0_COL_LP_5p_N1__TGGTTAGTCTAGAGTC-1	3.0639	12.4499
003-010_T0_COL_LP_5p_N1__CAAGAAAGTATTACCG-1	3.40547	11.6951
003-010_T0_COL_LP_5p_N1__TCACAAGTCCGCGCAA-1	4.589	12.4332
003-010_T0_COL_LP_5p_N1__ACCCACTCAGTATAAG-1	2.80401	12.4843
003-010_T0_COL_LP_5p_N1__CTGTGCTAGGTAGCCA-1	3.70573	11.0876
003-010_T0_COL_LP_5p_N1__CGGTTAACACAACTGT-1	5.35638	12.1509
003-010_T0_COL_LP_5p_N1__AGGGATGAGTGCAAGC-1	4.37715	11.6749
003-010_T0_COL_LP_5p_N1__TGAAAGACAACTGCTA-1	4.63055	11.377
003-010_T0_COL_LP_5p_N1__ATAAGAGGTAGCTAAA-1	3.93373	11.5826
003-010_T0_COL_LP_5p_N1__GCTCTGTGTTCTGTTT-1	3.90713	12.1855
003-010_T0_COL_LP_5p_N1__ACCGTAATCGTTTGCC-1	5.08953	12.1979
003-010_T0_COL_LP_5p_N1__TCATTACGTAAAGGAG-1	4.66009	11.9803
003-010_T0_COL_LP_5p_N1__CCACCTAAGTGGACGT-1	3.19857	12.2788
003-010_T0_COL_LP_5p_N1__CAGTCCTTCACGGTTA-1	3.18442	12.67
003-010_T0_COL_LP_5p_N1__TTTACTGAGTCGCCGT-1	4.49462	12.7185
003-010_T0_COL_LP_5p_N1__CTGCTGTTCTTGCATT-1	4.68984	12.2473
003-010_T0_COL_LP_5p_N1__CCCTCCTAGGAATTAC-1	3.37066	9.32326
003-010_T0_COL_LP_5p_N1__CAGCGACCACTACAGT-1	3.26568	11.5496
003-010_T0_COL_LP_5p_N1__AGCGTATTCTTACCGC-1	2.94656	12.0201
003-010_T0_COL_LP_5p_N1__CTCAGAATCGTTGCCT-1	4.62581	12.5669
003-010_T0_COL_LP_5p_N1__AATCCAGAGAACTGTA-1	4.02495	12.4927
003-010_T0_COL_LP_5p_N1__GCGCAACTCCTCGCAT-1	3.05951	12.4354
003-010_T0_COL_LP_5p_N1__GTATCTTCATCGACGC-1	4.31308	11.8787
003-010_T0_COL_LP_5p_N1__CGGACACCAGCGTAAG-1	5.06993	12.0964
003-010_T0_COL_LP_5p_N1__CCACTACGTGCAACGA-1	3.61731	12.1495
003-010_T0_COL_LP_5p_N1__ACTGAGTAGGTGCTTT-1	3.91784	12.1846
003-010_T0_COL_LP_5p_N1__GGAACTTGTACTCAAC-1	3.4009	11.9059
003-010_T0_COL_LP_5p_N1__TCTCATACAACACCCG-1	4.27843	12.24
003-010_T0_COL_LP_5p_N1__TAGTTGGGTCCAAGTT-1	3.78063	12.3491
003-010_T0_COL_LP_5p_N1__CAGCATAAGAGCTGGT-1	4.76184	12.2373
003-010_T0_COL_LP_5p_N1__TCGTAGACATTCTCAT-1	4.43249	12.3315
003-010_T0_COL_LP_5p_N1__TACGGATTCCCAAGTA-1	3.25529	12.0642
003-010_T0_COL_LP_5p_N1__CGAGCCACAAAGTGCG-1	2.98709	11.5261
003-010_T0_COL_LP_5p_N1__GGGTCTGGTCTCCACT-1	2.81708	12.3061
003-010_T0_COL_LP_5p_N1__CTCGAGGTCTCCGGTT-1	3.03616	11.5896
003-010_T0_COL_LP_5p_N1__CATGGCGAGCGATTCT-1	5.29373	11.4534
003-010_T0_COL_LP_5p_N1__ACGAGGATCGTTACAG-1	3.27632	12.4793
003-010_T0_COL_LP_5p_N1__GATCGCGTCGGTCCGA-1	3.08625	9.8884
003-010_T0_COL_LP_5p_N1__GATGAGGGTCACTTCC-1	3.80838	11.5565
003-010_T0_COL_LP_5p_N1__CTGTGCTGTATGAATG-1	4.22695	12.0925
003-010_T0_COL_LP_5p_N1__CCGGGATAGTGTACGG-1	3.23762	11.1919
003-010_T0_COL_LP_5p_N1__GTGTTAGCAGCTGCTG-1	4.81519	12.0198
003-010_T0_COL_LP_5p_N1__CCTTCGATCATAGCAC-1	5.20327	12.2921
003-010_T0_COL_LP_5p_N1__GGCGACTAGGTGTTAA-1	5.1879	12.397
003-010_T0_COL_LP_5p_N1__CAGAATCAGCCCAACC-1	2.94106	12.5323
003-010_T0_COL_LP_5p_N1__TTAGGCATCGCTAGCG-1	3.26755	12.2789
003-010_T0_COL_LP_5p_N1__ACACCCTCAATGGATA-1	4.83515	11.7558
003-010_T0_COL_LP_5p_N1__GGACAGAGTGATAAAC-1	4.61003	12.5601
003-010_T0_COL_LP_5p_N1__ATGAGGGGTCAAACTC-1	2.9737	12.2911
003-010_T0_COL_LP_5p_N1__ACTGATGGTGTGGCTC-1	3.9178	12.0357
003-010_T0_COL_LP_5p_N1__CTTGGCTTCCAATGGT-1	3.60829	10.9142
003-010_T0_COL_LP_5p_N1__CTGTTTATCCGTAGGC-1	3.89235	11.8984
003-010_T0_COL_LP_5p_N1__CTCCTAGGTCACTTCC-1	4.8101	12.4057
003-010_T0_COL_LP_5p_N1__TTGACTTGTACTCTCC-1	4.54698	12.7962
003-010_T0_COL_LP_5p_N1__GAGTCCGTCCTACAGA-1	4.43402	12.498
003-010_T0_COL_LP_5p_N1__AAGTCTGCATTTGCTT-1	4.35225	12.6367
003-010_T0_COL_LP_5p_N1__CCGTTCAGTAGGGACT-1	5.20401	11.3195
003-010_T0_COL_LP_5p_N1__GATGAGGGTCCTGCTT-1	3.1406	11.8635
003-010_T0_COL_LP_5p_N1__AGCGTCGCACCATGTA-1	2.934	12.4209
003-010_T0_COL_LP_5p_N1__ACGTCAAAGGACATTA-1	4.76676	12.2631
003-010_T0_COL_LP_5p_N1__CCCTCCTGTTACCGAT-1	3.80236	11.3718
003-010_T0_COL_LP_5p_N1__TCGAGGCAGCACCGCT-1	4.29547	11.9412
003-010_T0_COL_LP_5p_N1__GATGCTACACGGACAA-1	4.20093	12.6013
003-010_T0_COL_LP_5p_N1__GTATCTTCATCGGAAG-1	3.08021	12.3568
003-010_T0_COL_LP_5p_N1__CCAGCGAAGGGCTTCC-1	4.05507	12.3152
003-010_T0_COL_LP_5p_N1__GGACGTCTCCGTAGGC-1	3.55151	11.5809
003-010_T0_COL_LP_5p_N1__GATGAGGCAACACGCC-1	3.26286	12.3221
003-010_T0_COL_LP_5p_N1__TGGTTCCTCTGCAGTA-1	3.24371	10.9659
003-010_T0_COL_LP_5p_N1__CGTTCTGGTGGTCTCG-1	3.81858	12.6268
003-010_T0_COL_LP_5p_N1__TTGAACGAGTCTTGCA-1	2.58952	12.4115
003-010_T0_COL_LP_5p_N1__GTTCATTGTGCACCAC-1	2.79995	12.1483
003-010_T0_COL_LP_5p_N1__CTGTTTACACTGTTAG-1	4.55206	12.5966
003-010_T0_COL_LP_5p_N1__AGGGATGCAATGAATG-1	3.65272	11.9316
003-010_T0_COL_LP_5p_N1__GGCTCGACATGTCTCC-1	3.73035	11.773
003-010_T0_COL_LP_5p_N1__CTGCGGATCCTCATTA-1	4.89266	12.6943
003-010_T0_COL_LP_5p_N1__AAACGGGTCAACGAAA-1	4.09512	11.87
003-010_T0_COL_LP_5p_N1__TGCTACCAGTGACTCT-1	4.04876	12.3211
003-010_T0_COL_LP_5p_N1__GGTGTTATCGTCCAGG-1	4.00881	13.0025
003-010_T0_COL_LP_5p_N1__GTGTGCGCAGACGTAG-1	4.88524	12.2572
003-010_T0_COL_LP_5p_N1__GATCAGTCATTACCTT-1	4.98757	11.4702
003-010_T0_COL_LP_5p_N1__GCGCAGTTCTTAGCCC-1	5.00999	12.514
003-010_T0_COL_LP_5p_N1__GCCTCTAAGATGTCGG-1	3.54775	11.4401
003-010_T0_COL_LP_5p_N1__ACGGAGAGTGCAGACA-1	3.67634	12.1401
003-010_T0_COL_LP_5p_N1__ACATGGTCACAGGCCT-1	2.4415	9.60785
003-010_T0_COL_LP_5p_N1__ACACTGACAAAGTGCG-1	4.82563	12.2707
003-010_T0_COL_LP_5p_N1__AACACGTTCATCGGAT-1	3.74812	12.7281
003-010_T0_COL_LP_5p_N1__ATTATCCCATGCAACT-1	3.53682	12.35
003-010_T0_COL_LP_5p_N1__GCTCTGTAGGGTTTCT-1	3.17529	12.1628
003-010_T0_COL_LP_5p_N1__AAAGATGTCTTGCATT-1	4.01096	12.9902
003-010_T0_COL_LP_5p_N1__CTGGTCTAGGGTTTCT-1	3.06192	11.6562
003-010_T0_COL_LP_5p_N1__AAGCCGCCACTTGGAT-1	4.04895	12.8926
003-010_T0_COL_LP_5p_N1__GAATGAAGTTATGTGC-1	4.92061	12.2765
003-010_T0_COL_LP_5p_N1__ATCCACCTCTACGAGT-1	3.91233	12.7131
003-010_T0_COL_LP_5p_N1__CAGTAACAGCAACGGT-1	3.96584	11.9405
003-010_T0_COL_LP_5p_N1__TCTATTGAGCAATCTC-1	5.52548	12.1831
003-010_T0_COL_LP_5p_N1__TTCCCAGCACACCGCA-1	2.47496	9.80786
003-010_T0_COL_LP_5p_N1__GGGTCTGTCTTACCGC-1	3.90486	12.8244
003-010_T0_COL_LP_5p_N1__TCGTAGAAGCGTTTAC-1	5.30855	12.0369
003-010_T0_COL_LP_5p_N1__CTCCTAGGTTTGTGTG-1	3.36366	12.4493
003-010_T0_COL_LP_5p_N1__GGATGTTGTATGAATG-1	3.81515	12.155
003-010_T0_COL_LP_5p_N1__TTCCCAGTCCAAATGC-1	4.78858	11.5234
003-010_T0_COL_LP_5p_N1__GCCAAATTCAGTTGAC-1	4.28554	12.7195
003-010_T0_COL_LP_5p_N1__CGTTCTGAGGGCTTGA-1	4.28016	12.4221
003-010_T0_COL_LP_5p_N1__GTGCATATCACCTCGT-1	3.85032	12.602
003-010_T0_COL_LP_5p_N1__CGTCTACCATACTCTT-1	3.53456	12.7938
003-010_T0_COL_LP_5p_N1__TATCTCATCAGTTCGA-1	4.44298	12.4038
003-010_T0_COL_LP_5p_N1__GTGCTTCCAGAAGCAC-1	3.06482	12.4321
003-010_T0_COL_LP_5p_N1__TGCGCAGAGGCACATG-1	3.86328	11.5147
003-010_T0_COL_LP_5p_N1__TCGTAGAAGCTGTCTA-1	4.40658	11.8425
003-010_T0_COL_LP_5p_N1__ACACCAATCGCCAGCA-1	3.72387	12.0985
003-010_T0_COL_LP_5p_N1__CAACCTCCAGATCCAT-1	2.86561	12.3162
003-010_T0_COL_LP_5p_N1__CCCAATCGTTCCGGCA-1	3.4107	12.3408
003-010_T0_COL_LP_5p_N1__CTGCTGTCACCAGGCT-1	5.02622	12.2451
003-010_T0_COL_LP_5p_N1__TGCTGCTAGGATGTAT-1	5.1793	12.4137
003-010_T0_COL_LP_5p_N1__TGGTTCCTCACAACGT-1	5.19551	12.4642
003-010_T0_COL_LP_5p_N1__TGCCCATCAGGTCTCG-1	4.52148	12.5925
003-010_T0_COL_LP_5p_N1__AGGTCATAGGCCCTCA-1	4.32804	12.8866
003-010_T0_COL_LP_5p_N1__TTGAACGCACGGCGTT-1	3.88018	12.4145
003-010_T0_COL_LP_5p_N1__AGTGTCAGTGGACGAT-1	4.54545	12.3996
003-010_T0_COL_LP_5p_N1__CCATTCGTCTGAGGGA-1	3.63886	12.1056
003-010_T0_COL_LP_5p_N1__AGGGATGCACTAAGTC-1	2.93147	12.5302
003-010_T0_COL_LP_5p_N1__ACGTCAACAAGTACCT-1	3.16292	11.4294
003-010_T0_COL_LP_5p_N1__ACTGTCCGTCTGGAGA-1	3.46823	11.0466
003-010_T0_COL_LP_5p_N1__CACACTCGTTAAGTAG-1	4.16703	12.1595
003-010_T0_COL_LP_5p_N1__GGCCGATGTCACACGC-1	4.63601	12.3489
003-010_T0_COL_LP_5p_N1__GACGTTAAGGCGATAC-1	4.07439	11.4377
003-010_T0_COL_LP_5p_N1__CCTTTCTCATTTCACT-1	3.94542	12.3277
003-010_T0_COL_LP_5p_N1__AGCTTGAAGCGACGTA-1	3.11424	12.042
003-010_T0_COL_LP_5p_N1__TGCCAAACACAGGCCT-1	3.94859	12.3214
003-010_T0_COL_LP_5p_N1__TGGCGCAAGATGTTAG-1	4.8476	12.4902
003-010_T0_COL_LP_5p_N1__TGGCCAGCAATGAAAC-1	3.95275	12.2763
003-010_T0_COL_LP_5p_N1__TTTATGCGTAGGACAC-1	4.20226	12.6413
003-010_T0_COL_LP_5p_N1__CCACCTATCACTTATC-1	3.68467	11.3511
003-010_T0_COL_LP_5p_N1__GGGACCTAGAAGGCCT-1	3.85107	12.4786
003-010_T0_COL_LP_5p_N1__CTTGGCTCAGGCTCAC-1	3.69116	12.8862
003-010_T0_COL_LP_5p_N1__TAGCCGGAGGCTAGAC-1	5.0668	12.3707
003-010_T0_COL_LP_5p_N1__TTGGAACTCACAACGT-1	3.63917	11.7875
003-010_T0_COL_LP_5p_N1__ACGGAGAAGTCATCCA-1	4.40331	11.7808
003-010_T0_COL_LP_5p_N1__CGGACGTGTGTGCGTC-1	4.53601	11.8952
003-010_T0_COL_LP_5p_N1__CTCGTCAAGTTGAGTA-1	3.68119	12.0731
003-010_T0_COL_LP_5p_N1__CATCGAATCCGAAGAG-1	4.12982	12.3587
003-010_T0_COL_LP_5p_N1__CCATTCGGTAACGTTC-1	4.80477	12.6637
003-010_T0_COL_LP_5p_N1__CAGCCGACATACGCTA-1	3.50686	11.5882
003-010_T0_COL_LP_5p_N1__TTGAACGAGCTAGTCT-1	2.96984	12.1683
003-010_T0_COL_LP_5p_N1__TGGCCAGTCAATACCG-1	4.8857	11.6861
003-010_T0_COL_LP_5p_N1__CAAGTTGTCTTATCTG-1	4.54104	11.9722
003-010_T0_COL_LP_5p_N1__CTGCGGAGTTCTGGTA-1	3.54094	11.7575
003-010_T0_COL_LP_5p_N1__TTAACTCCAGCGAACA-1	4.30022	12.2
003-010_T0_COL_LP_5p_N1__CCTCTGAGTCCAAGTT-1	3.4407	12.3814
003-010_T0_COL_LP_5p_N1__TCTGGAAAGGGTTTCT-1	4.24802	12.7173
003-010_T0_COL_LP_5p_N1__CTCTAATAGGCCGAAT-1	4.94079	12.594
003-010_T0_COL_LP_5p_N1__GCGAGAAAGCTGCCCA-1	3.96071	12.7967
003-010_T0_COL_LP_5p_N1__TCAGGATGTCTTCGTC-1	3.8033	12.3058
003-010_T0_COL_LP_5p_N1__ACTGCTCGTTCAGCGC-1	4.98303	12.5823
003-010_T0_COL_LP_5p_N1__GCTCCTACAACTGCGC-1	5.00762	12.4886
003-010_T0_COL_LP_5p_N1__CACCAGGTCCCACTTG-1	4.56545	11.7165
003-010_T0_COL_LP_5p_N1__GTGCAGCCATGGTAGG-1	4.90253	12.3967
003-010_T0_COL_LP_5p_N1__GTTAAGCCACGACGAA-1	3.52869	11.7227
003-010_T0_COL_LP_5p_N1__CCGTTCACAGCTGTAT-1	4.19217	12.4488
003-010_T0_COL_LP_5p_N1__CTACACCCAGTAACGG-1	3.57291	11.8257
003-010_T0_COL_LP_5p_N1__CCGGTAGTCCGTTGCT-1	4.16003	12.1219
003-010_T0_COL_LP_5p_N1__AGCTCTCAGAGGTACC-1	3.32446	12.1782
003-010_T0_COL_LP_5p_N1__TCACGAAAGACAGACC-1	5.06027	12.3655
003-010_T0_COL_LP_5p_N1__CTCTAATGTCGACTGC-1	4.60449	12.93
003-010_T0_COL_LP_5p_N1__CAACTAGGTATATCCG-1	4.64275	12.7904
003-010_T0_COL_LP_5p_N1__TACCTTATCAGGATCT-1	2.89666	12.5491
003-010_T0_COL_LP_5p_N1__ACCTTTATCGATAGAA-1	4.22702	12.8823
003-010_T0_COL_LP_5p_N1__GATGAGGTCAAAGACA-1	3.30783	11.9589
003-010_T0_COL_LP_5p_N1__AGTGGGATCAACGGCC-1	4.5951	12.1644
003-010_T0_COL_LP_5p_N1__TTCGAAGGTCTTCTCG-1	4.68815	11.4932
003-010_T0_COL_LP_5p_N1__GATGAAAAGTGTCTCA-1	4.63279	11.1827
003-010_T0_COL_LP_5p_N1__TACGGTACACAGGAGT-1	3.52562	11.7992
003-010_T0_COL_LP_5p_N1__GGGCACTTCTTCTGGC-1	3.10048	12.1476
003-010_T0_COL_LP_5p_N1__CGTTCTGTCTTAGCCC-1	4.53982	12.6075
003-010_T0_COL_LP_5p_N1__GGATGTTTCGGTCTAA-1	4.00165	12.573
003-010_T0_COL_LP_5p_N1__GAACATCGTCACACGC-1	1.77769	9.21616
003-010_T0_COL_LP_5p_N1__GAGCAGACAGGTCCAC-1	3.10176	12.3171
003-010_T0_COL_LP_5p_N1__CCAATCCTCAGTGCAT-1	4.40905	12.4306
003-010_T0_COL_LP_5p_N1__GCACATATCCGTTGCT-1	3.2401	12.7467
003-010_T0_COL_LP_5p_N1__CGGAGCTGTATATGGA-1	4.20812	11.7312
003-010_T0_COL_LP_5p_N1__TTGACTTAGAGCCCAA-1	4.87368	11.6898
003-010_T0_COL_LP_5p_N1__TTGCGTCCACAGTCGC-1	3.80129	10.5938
003-010_T0_COL_LP_5p_N1__CTCTACGCACGCTTTC-1	4.88346	11.6009
003-010_T0_COL_LP_5p_N1__CGGTTAAGTTGTGGAG-1	5.5776	12.0027
003-010_T0_COL_LP_5p_N1__GGGCACTCAATGAAAC-1	5.07495	12.5479
003-010_T0_COL_LP_5p_N1__TCTGAGAAGTGCGATG-1	2.90985	12.6572
003-010_T0_COL_LP_5p_N1__ATTACTCAGGGCTTGA-1	4.10733	12.9755
003-010_T0_COL_LP_5p_N1__CTAAGACCACAGTCGC-1	4.4654	12.6993
003-010_T0_COL_LP_5p_N1__CTGAAGTGTCTAAAGA-1	3.11357	11.5382
003-010_T0_COL_LP_5p_N1__CCCAGTTCAAGCGATG-1	2.94367	12.2498
003-010_T0_COL_LP_5p_N1__AACGTTGTCGCCGTGA-1	2.92784	12.4461
003-010_T0_COL_LP_5p_N1__CTACACCCAGGTCCAC-1	4.34111	11.6153
003-010_T0_COL_LP_5p_N1__CACACCTCATACGCTA-1	4.93314	11.7468
003-010_T0_COL_LP_5p_N1__CCATGTCCAGGGATTG-1	3.95271	12.6422
003-010_T0_COL_LP_5p_N1__GCGCAACTCGGCGGTT-1	5.15764	11.8128
003-010_T0_COL_LP_5p_N1__GACGCGTAGGAGTTTA-1	3.17564	12.1243
003-010_T0_COL_LP_5p_N1__AGAGCGATCACCGGGT-1	5.20863	11.3859
003-010_T0_COL_LP_5p_N1__GTATTCTGTTGCCTCT-1	5.04299	12.1864
003-010_T0_COL_LP_5p_N1__ATCTACTTCATAAAGG-1	3.43998	11.5602
003-010_T0_COL_LP_5p_N1__CTAGTGACATATACCG-1	4.62131	12.6032
003-010_T0_COL_LP_5p_N1__CAACTAGGTGAAATCA-1	4.52991	12.7292
003-010_T0_COL_LP_5p_N1__GGACGTCAGGTCGGAT-1	3.56187	11.6028
003-010_T0_COL_LP_5p_N1__GCTTCCAGTGTCCTCT-1	3.26387	11.8665
003-010_T0_COL_LP_5p_N1__GTCTTCGAGCTGCGAA-1	2.67708	9.56397
003-010_T0_COL_LP_5p_N1__AGGTCATAGAAGGCCT-1	4.93538	11.3174
003-010_T0_COL_LP_5p_N1__CGATTGAAGGAATGGA-1	3.69039	12.5427
003-010_T0_COL_LP_5p_N1__TTTGCGCAGTACACCT-1	4.51952	12.3882
003-010_T0_COL_LP_5p_N1__GGCAATTCACCACGTG-1	5.37991	11.9987
003-010_T0_COL_LP_5p_N1__AACTCAGAGCAAATCA-1	2.69822	9.82044
003-010_T0_COL_LP_5p_N1__AGAGTGGTCTTCGAGA-1	4.24581	11.6212
003-010_T0_COL_LP_5p_N1__GACGGCTAGCAGATCG-1	4.9033	12.5176
003-010_T0_COL_LP_5p_N1__GTCCTCACATTATCTC-1	4.46136	12.8049
003-010_T0_COL_LP_5p_N1__GAACCTACACCCATTC-1	3.13837	12.4109
003-010_T0_COL_LP_5p_N1__CGTGAGCGTGCTCTTC-1	3.8772	12.008
003-010_T0_COL_LP_5p_N1__GTCATTTAGACAAAGG-1	4.83557	11.5078
003-010_T0_COL_LP_5p_N1__ATAACGCTCATACGGT-1	5.23714	11.7912
003-010_T0_COL_LP_5p_N1__CATGCCTGTCCGAGTC-1	4.86799	12.4443
003-010_T0_COL_LP_5p_N1__CTGCCTATCTTGACGA-1	3.75958	12.7578
003-010_T0_COL_LP_5p_N1__GAACGGAGTGCGGTAA-1	2.82311	12.0713
003-010_T0_COL_LP_5p_N1__CGGACGTGTATGAATG-1	5.04422	12.6159
003-010_T0_COL_LP_5p_N1__CATCGGGGTGTGGCTC-1	5.38999	11.341
003-010_T0_COL_LP_5p_N1__CTGCGGATCTACTTAC-1	2.46967	11.9983
003-010_T0_COL_LP_5p_N1__CGAACATCAGGATTGG-1	4.53616	12.7066
003-010_T0_COL_LP_5p_N1__TGCGTGGCAGACAAGC-1	2.60652	9.71606
003-010_T0_COL_LP_5p_N1__AAACGGGCACCTCGGA-1	1.90257	9.91733
003-010_T0_COL_LP_5p_N1__GTGTTAGGTCGAGTTT-1	3.41936	12.3735
003-010_T0_COL_LP_5p_N1__TATTACCGTTCCTCCA-1	2.95858	12.7036
003-010_T0_COL_LP_5p_N1__CATCGGGTCGGAATCT-1	4.17803	12.8771
003-010_T0_COL_LP_5p_N1__CAGCCGAAGCCATCGC-1	4.17941	11.4669
003-010_T0_COL_LP_5p_N1__CCTATTACACGACGAA-1	3.26819	11.7975
003-010_T0_COL_LP_5p_N1__AGAGCGATCAGCTGGC-1	2.92342	12.4172
003-010_T0_COL_LP_5p_N1__TGACTTTCAAGGTGTG-1	1.91502	9.36889
003-010_T0_COL_LP_5p_N1__GGGTTGCAGCTACCGC-1	5.30089	12.3387
003-010_T0_COL_LP_5p_N1__GGCTGGTTCCTTTCGG-1	4.28859	12.5253
003-010_T0_COL_LP_5p_N1__ATGCGATTCGCAAGCC-1	5.37495	11.793
003-010_T0_COL_LP_5p_N1__ACATGGTCATGCAATC-1	4.8778	12.3266
003-010_T0_COL_LP_5p_N1__ACGTCAACACTGAAGG-1	5.42024	11.3692
003-010_T0_COL_LP_5p_N1__GTTCGGGCAAAGGCGT-1	3.41661	12.593
003-010_T0_COL_LP_5p_N1__CTTCTCTTCTCTTATG-1	3.57664	12.1261
003-010_T0_COL_LP_5p_N1__TCAGGATCATCCCACT-1	4.18353	12.4206
003-010_T0_COL_LP_5p_N1__TGCTACCCAATGGATA-1	4.01832	12.7969
003-010_T0_COL_LP_5p_N1__CGAGCCAGTGTCTGAT-1	3.85371	12.5513
003-010_T0_COL_LP_5p_N1__GTAGGCCAGGATGTAT-1	5.45044	11.992
003-010_T0_COL_LP_5p_N1__GGACAAGGTGGTCCGT-1	4.22442	10.8399
003-010_T0_COL_LP_5p_N1__CTAAGACCAGCCTATA-1	3.1315	11.2554
003-010_T0_COL_LP_5p_N1__GTAACGTGTAGCTAAA-1	4.60969	11.896
003-010_T0_COL_LP_5p_N1__TGTGTTTTCAGGCAAG-1	4.46852	12.0406
003-010_T0_COL_LP_5p_N1__GTCCTCAGTTCCCTTG-1	4.40631	12.4555
003-010_T0_COL_LP_5p_N1__CTCATTATCTTCAACT-1	4.79651	12.2017
003-010_T0_COL_LP_5p_N1__GAAACTCCACAGGAGT-1	3.92258	11.805
003-010_T0_COL_LP_5p_N1__GATCGTAGTTATCACG-1	3.72335	11.1876
003-010_T0_COL_LP_5p_N1__CCCATACTCCAAAGTC-1	2.57767	10.0991
003-010_T0_COL_LP_5p_N1__AAAGATGAGCTGCAAG-1	4.03294	12.9223
003-010_T0_COL_LP_5p_N1__CTCTGGTGTTAAGGGC-1	5.38795	11.777
003-010_T0_COL_LP_5p_N1__CCTCAGTAGTTAGGTA-1	3.96421	12.1414
003-010_T0_COL_LP_5p_N1__TCATTTGTCAGAGCTT-1	4.89858	12.4171
003-010_T0_COL_LP_5p_N1__ACTATCTGTCGACTAT-1	3.86872	11.3651
003-010_T0_COL_LP_5p_N1__CGGCTAGTCATGCTCC-1	2.96265	12.5469
003-010_T0_COL_LP_5p_N1__CAGTAACTCCTGTAGA-1	2.78884	9.97448
003-010_T0_COL_LP_5p_N1__GCAATCATCCAGTAGT-1	3.47112	12.0802
003-010_T0_COL_LP_5p_N1__CAGTCCTAGACCACGA-1	5.48342	12.0221
003-010_T0_COL_LP_5p_N1__CAGATCATCGCCGTGA-1	2.6732	12.0392
003-010_T0_COL_LP_5p_N1__ACTGAACAGAAACGAG-1	4.39657	12.4862
003-010_T0_COL_LP_5p_N1__CACATAGTCGCGCCAA-1	4.9195	12.5228
003-010_T0_COL_LP_5p_N1__ATCACGAAGCTGGAAC-1	3.72132	12.5304
003-010_T0_COL_LP_5p_N1__ACGAGGAGTTCCCGAG-1	3.16737	9.66838
003-010_T0_COL_LP_5p_N1__AAAGATGTCACTTCAT-1	3.06183	12.4941
003-010_T0_COL_LP_5p_N1__CACAGTAAGCTTTGGT-1	3.62609	12.5451
003-010_T0_COL_LP_5p_N1__CCCTCCTAGGCAAAGA-1	4.36062	12.4971
003-010_T0_COL_LP_5p_N1__CTGCGGAAGGGTCGAT-1	4.11602	11.6919
003-010_T0_COL_LP_5p_N1__AAGGAGCCATTGCGGC-1	4.18441	12.6192
003-010_T0_COL_LP_5p_N1__TATCTCACAGTTCATG-1	2.92894	10.0321
003-010_T0_COL_LP_5p_N1__CTCGTACAGGTAGCCA-1	4.55361	12.1301
003-010_T0_COL_LP_5p_N1__AACTCCCAGCGTAATA-1	4.02831	12.8045
003-010_T0_COL_LP_5p_N1__GTTCATTTCCTTCAAT-1	5.2835	11.744
003-010_T0_COL_LP_5p_N1__TGACTTTTCACTATTC-1	4.51613	11.9306
003-010_T0_COL_LP_5p_N1__ATTCTACGTCGCTTCT-1	4.89808	11.7619
003-010_T0_COL_LP_5p_N1__ACACTGAGTTCAACCA-1	2.87074	11.514
003-010_T0_COL_LP_5p_N1__TTTGGTTGTACCAGTT-1	4.64774	12.2933
003-010_T0_COL_LP_5p_N1__AGCATACCAAACTGCT-1	4.65468	12.6157
003-010_T0_COL_LP_5p_N1__CCACCTACAAGCTGGA-1	4.13753	12.6583
003-010_T0_COL_LP_5p_N1__GTCTCGTAGAGAGCTC-1	3.87663	11.9782
003-010_T0_COL_LP_5p_N1__GGAATAACACGCGAAA-1	4.47476	12.397
003-010_T0_COL_LP_5p_N1__GACAGAGAGTCGTACT-1	4.39213	12.2688
003-010_T0_COL_LP_5p_N1__AGCTCCTAGCGTAATA-1	4.88352	11.6725
003-010_T0_COL_LP_5p_N1__GGGAGATCATTCTCAT-1	4.2858	12.3626
003-010_T0_COL_LP_5p_N1__CACACCTAGTCCTCCT-1	3.88496	12.5195
003-010_T0_COL_LP_5p_N1__GAGTCCGGTGAAAGAG-1	5.50288	11.6942
003-010_T0_COL_LP_5p_N1__TGGGCGTAGATATGGT-1	4.20551	12.7187
003-010_T0_COL_LP_5p_N1__ACAGCCGTCCGTAGGC-1	3.52338	11.6511
003-010_T0_COL_LP_5p_N1__TGCCCTATCGCGCCAA-1	4.52691	12.6194
003-010_T0_COL_LP_5p_N1__TGACAACCAAAGGCGT-1	3.89189	12.2483
003-010_T0_COL_LP_5p_N1__ACATACGGTAGGCATG-1	3.66548	12.2209
003-010_T0_COL_LP_5p_N1__CTAAGACCAGTATAAG-1	4.45838	11.5541
003-010_T0_COL_LP_5p_N1__CACATTTCAGGTCTCG-1	4.49889	12.2647
003-010_T0_COL_LP_5p_N1__GGGCACTTCTTGTACT-1	4.21219	12.4488
003-010_T0_COL_LP_5p_N1__TGCACCTGTCGGGTCT-1	2.97012	11.8591
003-010_T0_COL_LP_5p_N1__ACGAGCCAGTCCCACG-1	4.67636	12.3135
003-010_T0_COL_LP_5p_N1__ACTGCTCTCAAACAAG-1	4.93707	12.398
003-010_T0_COL_LP_5p_N1__ATCTACTTCAATACCG-1	5.03623	12.2444
003-010_T0_COL_LP_5p_N1__TGCTGCTCATTACGAC-1	3.51619	11.1869
003-010_T0_COL_LP_5p_N1__AACTGGTGTACCGTTA-1	4.0818	13.0248
003-010_T0_COL_LP_5p_N1__CTTAGGACACTTAACG-1	3.82788	10.9469
003-010_T0_COL_LP_5p_N1__AGCATACAGCGAAGGG-1	3.53452	11.5768
003-010_T0_COL_LP_5p_N1__GTCGGGTTCAATAAGG-1	4.27714	11.3987
003-010_T0_COL_LP_5p_N1__GCTCTGTAGAGTAATC-1	3.96367	11.0832
003-010_T0_COL_LP_5p_N1__TATCAGGGTTCCGGCA-1	4.34565	12.6468
003-010_T0_COL_LP_5p_N1__TGGACGCTCCCTTGTG-1	2.30843	11.8065
003-010_T0_COL_LP_5p_N1__CACATAGAGCGATATA-1	4.45541	12.1186
003-010_T0_COL_LP_5p_N1__CTGAAGTCACACGCTG-1	4.33163	12.121
003-010_T0_COL_LP_5p_N1__GTTCGGGAGATATGGT-1	4.07642	12.4198
003-010_T0_COL_LP_5p_N1__GGTATTGCACACATGT-1	3.3265	12.2191
003-010_T0_COL_LP_5p_N1__AAGCCGCAGTGTTTGC-1	4.43746	11.8834
003-010_T0_COL_LP_5p_N1__TGCCCATCACTTACGA-1	3.31044	12.1172
003-010_T0_COL_LP_5p_N1__CGAGAAGCACCGCTAG-1	1.57792	9.57718
003-010_T0_COL_LP_5p_N1__TGGTTAGTCGTAGGTT-1	4.67105	12.5804
003-010_T0_COL_LP_5p_N1__GCCTCTAGTACAGCAG-1	3.78023	12.2705
003-010_T0_COL_LP_5p_N1__TTCGGTCTCATATCGG-1	4.90894	12.4237
003-010_T0_COL_LP_5p_N1__CACCAGGGTGTTCGAT-1	4.40913	11.1203
003-010_T0_COL_LP_5p_N1__TCTGGAACAACGATGG-1	5.18457	12.3531
003-010_T0_COL_LP_5p_N1__AGAGTGGCATGTCTCC-1	2.92329	12.5586
003-010_T0_COL_LP_5p_N1__CGATTGAGTGAGCGAT-1	3.39383	12.0426
003-010_T0_COL_LP_5p_N1__CGATGGCTCCGCGGTA-1	3.06295	12.489
003-010_T0_COL_LP_5p_N1__CGCGTTTTCACAATGC-1	4.93302	11.435
003-010_T0_COL_LP_5p_N1__TTCCCAGCAATCTGCA-1	3.51393	12.887
003-010_T0_COL_LP_5p_N1__ATAAGAGCATGTTGAC-1	5.46591	12.0059
003-010_T0_COL_LP_5p_N1__CTAAGACAGAACTCGG-1	4.41733	12.1292
003-010_T0_COL_LP_5p_N1__TTCGGTCAGCTCAACT-1	3.60793	11.1014
003-010_T0_COL_LP_5p_N1__CTTGGCTTCAGCTTAG-1	4.41066	11.386
003-010_T0_COL_LP_5p_N1__AAAGCAAAGTAATCCC-1	3.40012	11.526
003-010_T0_COL_LP_5p_N1__GATTCAGCATCACAAC-1	4.81384	12.2058
003-010_T0_COL_LP_5p_N1__CTCGAAACAGCTGCTG-1	4.27167	11.6584
003-010_T0_COL_LP_5p_N1__GTACTTTAGTCAAGCG-1	3.49548	12.1147
003-010_T0_COL_LP_5p_N1__GGCAATTGTACCGTTA-1	4.22487	12.2349
003-010_T0_COL_LP_5p_N1__CAGCTAATCACTTACT-1	4.90103	12.3954
003-010_T0_COL_LP_5p_N1__CACACTCTCATCTGTT-1	3.4147	12.1895
003-010_T0_COL_LP_5p_N1__GCGACCAGTTTAGGAA-1	4.35593	12.2797
003-010_T0_COL_LP_5p_N1__GGGAGATTCATGCAAC-1	5.13149	11.4793
003-010_T0_COL_LP_5p_N1__ACGGAGAAGCTAGTCT-1	3.71928	12.3688
003-010_T0_COL_LP_5p_N1__TGAGCCGGTTCTCATT-1	4.10313	11.5091
003-010_T0_COL_LP_5p_N1__TTAGTTCCAGTTTACG-1	3.57489	11.1482
003-010_T0_COL_LP_5p_N1__CAGCGACAGTTTAGGA-1	4.36777	12.3588
003-010_T0_COL_LP_5p_N1__CCCAGTTTCTATGTGG-1	3.93892	11.8554
003-010_T0_COL_LP_5p_N1__ACACCGGCACCAACCG-1	3.57409	12.2766
003-010_T0_COL_LP_5p_N1__TATTACCGTGAGCGAT-1	4.13743	12.5275
003-010_T0_COL_LP_5p_N1__TAGTTGGTCCACTGGG-1	3.2153	12.4234
003-010_T0_COL_LP_5p_N1__CCTTCCCCAATCAGAA-1	2.5192	9.52551
003-010_T0_COL_LP_5p_N1__CAACTAGTCGTCACGG-1	3.97826	12.5758
003-010_T0_COL_LP_5p_N1__CAACTAGCAAGCTGTT-1	4.38601	12.3199
003-010_T0_COL_LP_5p_N1__GTCTCGTGTGTTCTTT-1	3.98931	11.7303
003-010_T0_COL_LP_5p_N1__GAGTCCGTCATCGATG-1	4.68904	12.2196
003-010_T0_COL_LP_5p_N1__ATTCTACGTGATGTGG-1	4.56003	11.7042
003-010_T0_COL_LP_5p_N1__GCATGTATCCACTGGG-1	3.88732	12.2102
003-010_T0_COL_LP_5p_N1__TCCCGATCAGGGTTAG-1	3.39148	12.3819
003-010_T0_COL_LP_5p_N1__TTATGCTAGCCAGGAT-1	2.76146	12.5032
003-010_T0_COL_LP_5p_N1__TCTCATAAGGCGACAT-1	4.27281	11.4549
003-010_T0_COL_LP_5p_N1__AGCAGCCAGGCGCTCT-1	4.39541	12.6239
003-010_T0_COL_LP_5p_N1__CTGAAGTCAACGATGG-1	3.95463	11.4728
003-010_T0_COL_LP_5p_N1__TGGCTGGGTATAGTAG-1	5.22844	11.7401
003-010_T0_COL_LP_5p_N1__CATTATCTCATACGGT-1	4.20635	11.5559
003-010_T0_COL_LP_5p_N1__CGGACACAGGCTCATT-1	5.22297	11.9402
003-010_T0_COL_LP_5p_N1__GCAGTTACAGCTGCTG-1	4.4906	12.072
003-010_T0_COL_LP_5p_N1__GACTGCGGTATCGCAT-1	5.29111	12.1171
003-010_T0_COL_LP_5p_N1__TGCCCTATCAATCACG-1	3.93823	12.6612
003-010_T0_COL_LP_5p_N1__CGAGAAGAGTTAACGA-1	4.40648	12.4306
003-010_T0_COL_LP_5p_N1__GCATGCGGTACTTCTT-1	2.95933	12.5354
003-010_T0_COL_LP_5p_N1__TCATTTGTCATAACCG-1	2.75289	12.3579
003-010_T0_COL_LP_5p_N1__TCAATCTTCTTACCGC-1	2.76007	12.708
003-010_T0_COL_LP_5p_N1__TCCCGATCATTCTCAT-1	4.09985	12.7875
003-010_T0_COL_LP_5p_N1__TGCTGCTAGGACATTA-1	4.86483	12.3329
003-010_T0_COL_LP_5p_N1__GCTGCAGCACATGACT-1	3.31882	12.0293
003-010_T0_COL_LP_5p_N1__TACTTACTCAAACCGT-1	4.55748	12.4586
003-010_T0_COL_LP_5p_N1__TACTCATAGAGTACAT-1	2.8756	12.1243
003-010_T0_COL_LP_5p_N1__ATTGGTGCACCGAAAG-1	3.96849	11.4371
003-010_T0_COL_LP_5p_N1__CAGCCGAAGCTACCTA-1	4.1011	11.7918
003-010_T0_COL_LP_5p_N1__ATTATCCTCCGTAGTA-1	4.44679	12.0907
003-010_T0_COL_LP_5p_N1__CAACTAGCAGTCAGCC-1	3.49836	11.516
003-010_T0_COL_LP_5p_N1__GATCGCGAGACTCGGA-1	4.45452	12.8103
003-010_T0_COL_LP_5p_N1__AACTCAGGTTAGTGGG-1	4.26938	11.1838
003-010_T0_COL_LP_5p_N1__CAACTAGAGCTAGGCA-1	3.89507	12.34
003-010_T0_COL_LP_5p_N1__TTGTAGGAGAATGTTG-1	5.27314	12.2294
003-010_T0_COL_LP_5p_N1__CGCCAAGAGTGGAGAA-1	3.59655	11.4815
003-010_T0_COL_LP_5p_N1__TCGGTAAGTACCCAAT-1	3.77256	12.7337
003-010_T0_COL_LP_5p_N1__GATCGCGGTCGGCATC-1	5.11734	12.4917
003-010_T0_COL_LP_5p_N1__GCTTGAAAGCTGAACG-1	2.44839	11.8434
003-010_T0_COL_LP_5p_N1__ACGATGTTCTCGTTTA-1	3.07381	11.8964
003-010_T0_COL_LP_5p_N1__TTGCCGTTCCGCATCT-1	2.88768	12.4456
003-010_T0_COL_LP_5p_N1__GGGCACTAGCACGCCT-1	4.15106	11.8343
003-010_T0_COL_LP_5p_N1__CGTCAGGAGGGATCTG-1	3.21476	11.7594
003-010_T0_COL_LP_5p_N1__CTAACTTAGAGAGCTC-1	5.18459	11.614
003-010_T0_COL_LP_5p_N1__CACCACTGTGGAAAGA-1	3.3673	12.0278
003-010_T0_COL_LP_5p_N1__GCACTCTAGCAGCGTA-1	5.09749	11.5727
003-010_T0_COL_LP_5p_N1__CCTATTAAGCGATGAC-1	4.32676	11.9929
003-010_T0_COL_LP_5p_N1__GATCGATGTTTAAGCC-1	3.63758	11.6137
003-010_T0_COL_LP_5p_N1__CTAAGACGTGTGAATA-1	4.32871	12.6115
003-010_T0_COL_LP_5p_N1__ACGCCAGCAAGTTGTC-1	3.73906	12.8654
003-010_T0_COL_LP_5p_N1__GTGGGTCGTTCAGTAC-1	3.16694	11.6902
003-010_T0_COL_LP_5p_N1__CCTTCCCAGATCCTGT-1	3.45013	11.5947
003-010_T0_COL_LP_5p_N1__ACGGGTCGTGCCTGTG-1	4.4971	12.4182
003-010_T0_COL_LP_5p_N1__GCACATAAGAGCTGGT-1	1.66098	9.33474
003-010_T0_COL_LP_5p_N1__GGGCACTTCAGAGGTG-1	1.71277	9.41245
003-010_T0_COL_LP_5p_N1__TACTCGCAGATTACCC-1	4.11071	12.8979
003-010_T0_COL_LP_5p_N1__TCAGCAAAGATCCCAT-1	4.20622	12.1387
003-010_T0_COL_LP_5p_N1__GTGCAGCGTGTCCTCT-1	4.26539	12.4623
003-010_T0_COL_LP_5p_N1__TGGACGCGTCATGCAT-1	3.08024	12.4209
003-010_T0_COL_LP_5p_N1__CGTCACTTCCCTTGCA-1	4.10732	12.4062
003-010_T0_COL_LP_5p_N1__TGATTTCTCGTTGCCT-1	4.85208	12.8159
003-010_T0_COL_LP_5p_N1__ATTACTCTCTGCGTAA-1	5.11445	11.89
003-010_T0_COL_LP_5p_N1__GCAGTTATCCGAAGAG-1	4.64762	11.9719
003-010_T0_COL_LP_5p_N1__CGAGCCAAGTTCGCGC-1	4.7798	11.6057
003-010_T0_COL_LP_5p_N1__ATGCGATCAACTGGCC-1	4.43164	12.3974
003-010_T0_COL_LP_5p_N1__GCAAACTCAAACCCAT-1	3.78205	11.9054
003-010_T0_COL_LP_5p_N1__TGACAACTCTGCGTAA-1	5.03695	12.1097
003-010_T0_COL_LP_5p_N1__CACCAGGAGCCATCGC-1	2.81099	11.8508
003-010_T0_COL_LP_5p_N1__GCCAAATCACAGACAG-1	4.62578	11.6253
003-010_T0_COL_LP_5p_N1__GCAAACTGTCCGAAGA-1	3.82666	12.6748
003-010_T0_COL_LP_5p_N1__TTTGCGCGTCTCTTAT-1	4.80982	12.0045
003-010_T0_COL_LP_5p_N1__ACGAGGATCTGTTTGT-1	4.63372	11.6041
003-010_T0_COL_LP_5p_N1__TTCTACAAGATGCCTT-1	4.02033	11.4819
003-010_T0_COL_LP_5p_N1__GTGCGGTAGAAGGACA-1	2.81786	12.6911
003-010_T0_COL_LP_5p_N1__ATTATCCAGCAGATCG-1	4.17229	12.1659
003-010_T0_COL_LP_5p_N1__CAGCTGGGTCCAGTTA-1	5.08831	12.0803
003-010_T0_COL_LP_5p_N1__CACAGTATCCTAGAAC-1	3.84724	12.1407
003-010_T0_COL_LP_5p_N1__TGACGGCAGCGCCTTG-1	4.22649	12.8707
003-010_T0_COL_LP_5p_N1__TCCCGATTCATTTGGG-1	4.24923	12.8923
003-010_T0_COL_LP_5p_N1__TCAGCAACACGACGAA-1	3.2779	12.4649
003-010_T0_COL_LP_5p_N1__CTGCTGTGTTAGGGTG-1	3.53695	10.7633
003-010_T0_COL_LP_5p_N1__AGCATACCAACTTGAC-1	2.55903	11.4522
003-010_T0_COL_LP_5p_N1__TCAGCTCGTCTGGAGA-1	4.47238	12.2712
003-010_T0_COL_LP_5p_N1__AGTCTTTAGCAGCGTA-1	3.5277	11.8612
003-010_T0_COL_LP_5p_N1__TTTGGTTGTCCTGCTT-1	2.98668	12.3948
003-010_T0_COL_LP_5p_N1__TCAGCAATCAACGAAA-1	4.23852	12.3765
003-010_T0_COL_LP_5p_N1__CGGACGTCACAACGTT-1	3.64026	12.1624
003-010_T0_COL_LP_5p_N1__ATCGAGTCAGGAACGT-1	4.45601	12.0004
003-010_T0_COL_LP_5p_N1__GCAAACTGTCCTCTTG-1	4.31285	12.6242
003-010_T0_COL_LP_5p_N1__AAATGCCAGGCGTACA-1	4.6085	12.8114
003-010_T0_COL_LP_5p_N1__AGGCCGTCAACGCACC-1	4.59083	12.9137
003-010_T0_COL_LP_5p_N1__ATTGGTGTCGTGGGAA-1	5.21987	11.1801
003-010_T0_COL_LP_5p_N1__CTCTACGAGCGAAGGG-1	4.86019	10.8947
003-010_T0_COL_LP_5p_N1__TCAACGACACTTAAGC-1	5.52222	10.5761
003-010_T0_COL_LP_5p_N1__GACTACATCTCATTCA-1	4.45204	13.0153
003-010_T0_COL_LP_5p_N1__TATTACCAGTTGTCGT-1	3.84923	12.6907
003-010_T0_COL_LP_5p_N1__GTGCTTCGTAGCCTCG-1	5.20814	12.0866
003-010_T0_COL_LP_5p_N1__ACTATCTAGCCCTAAT-1	3.99887	12.8518
003-010_T0_COL_LP_5p_N1__CCACGGATCATCTGCC-1	4.41126	12.3961
003-010_T0_COL_LP_5p_N1__AGAGTGGGTCGAAAGC-1	4.05166	12.5572
003-010_T0_COL_LP_5p_N1__GTTCGGGTCTACGAGT-1	4.81516	12.8727
003-010_T0_COL_LP_5p_N1__CGCCAAGGTCACTTCC-1	3.73799	11.7937
003-010_T0_COL_LP_5p_N1__ACCTTTAGTGAAATCA-1	2.84461	11.7969
003-010_T0_COL_LP_5p_N1__AGGGAGTCACTTCTGC-1	3.78451	11.0609
003-010_T0_COL_LP_5p_N1__GTGTTAGCATCACAAC-1	3.20832	12.6472
003-010_T0_COL_LP_5p_N1__ATGAGGGAGCAGCGTA-1	4.93669	12.0477
003-010_T0_COL_LP_5p_N1__TGCCAAATCCTTCAAT-1	5.63196	11.9378
003-010_T0_COL_LP_5p_N1__TTGACTTAGCAGACTG-1	4.32712	12.9821
003-010_T0_COL_LP_5p_N1__CGAATGTGTTGGTGGA-1	2.93481	12.3788
003-010_T0_COL_LP_5p_N1__TAAGCGTCATTTGCTT-1	4.34594	12.4435
003-010_T0_COL_LP_5p_N1__TCTCATATCGAATGGG-1	4.77692	11.1381
003-010_T0_COL_LP_5p_N1__CTCGAGGTCCCTTGCA-1	4.49225	11.8489
003-010_T0_COL_LP_5p_N1__CACTCCAAGGCACATG-1	3.45801	11.3791
003-010_T0_COL_LP_5p_N1__TAGTGGTGTTCCCGAG-1	3.8114	12.7588
003-010_T0_COL_LP_5p_N1__ATCGAGTTCCGCATCT-1	4.41404	12.8241
003-010_T0_COL_LP_5p_N1__TACTCATTCAGGCGAA-1	3.01778	11.7058
003-010_T0_COL_LP_5p_N1__ACAGCTACACCAACCG-1	4.99891	11.8331
003-010_T0_COL_LP_5p_N1__CTACGTCTCGGTTCGG-1	3.78168	11.0833
003-010_T0_COL_LP_5p_N1__GAACATCAGGTACTCT-1	5.61918	11.0055
003-010_T0_COL_LP_5p_N1__AACCATGGTCTACCTC-1	3.82823	12.5183
003-010_T0_COL_LP_5p_N1__CTGCCTACAGAGTGTG-1	4.36879	12.5066
003-010_T0_COL_LP_5p_N1__CTTCTCTAGGTCGGAT-1	3.07539	12.5589
003-010_T0_COL_LP_5p_N1__TGACTTTCAAGAAGAG-1	5.02623	11.9346
003-010_T0_COL_LP_5p_N1__CTCGAAACACGTCAGC-1	4.86061	12.486
003-010_T0_COL_LP_5p_N1__TGCACCTAGATCCCAT-1	3.50245	12.6235
003-010_T0_COL_LP_5p_N1__GTGCATACAGCATGAG-1	3.19519	11.9833
003-010_T0_COL_LP_5p_N1__ACGGGCTAGTGTCTCA-1	3.97504	12.2323
003-010_T0_COL_LP_5p_N1__CCTAGCTGTGAGTATA-1	3.49563	11.7827
003-010_T0_COL_LP_5p_N1__GACGTGCCATGCTAGT-1	4.10604	12.2948
003-010_T0_COL_LP_5p_N1__ATCACGACACATCCAA-1	2.49966	9.7389
003-010_T0_COL_LP_5p_N1__TACCTTAGTTAAGATG-1	5.44998	11.9492
003-010_T0_COL_LP_5p_N1__CGTTCTGCAATGTAAG-1	5.26764	11.8502
003-010_T0_COL_LP_5p_N1__ATCATGGAGCGATGAC-1	3.27494	11.7629
003-010_T0_COL_LP_5p_N1__GGCGACTCATTATCTC-1	2.63726	9.86591
003-010_T0_COL_LP_5p_N1__CACAGGCGTCTACCTC-1	3.21244	12.1936
003-010_T0_COL_LP_5p_N1__ACATCAGAGAAGGTGA-1	4.71499	12.7093
003-010_T0_COL_LP_5p_N1__GTCACGGCATCTCCCA-1	3.81969	12.7975
003-010_T0_COL_LP_5p_N1__CACAGGCGTCGTCTTC-1	3.91822	11.3631
003-010_T0_COL_LP_5p_N1__TTGCGTCCACGTCTCT-1	2.58551	11.0474
003-010_T0_COL_LP_5p_N1__TTTGGTTCACGTAAGG-1	5.20048	12.0602
003-010_T0_COL_LP_5p_N1__TTCTACAAGCAGGCTA-1	4.22181	12.6815
003-010_T0_COL_LP_5p_N1__ATCATCTCACGGTAAG-1	3.73162	12.3695
003-010_T0_COL_LP_5p_N1__GTATTCTAGTTGAGTA-1	4.09362	12.4778
003-010_T0_COL_LP_5p_N1__ATCTGCCCAGTCCTTC-1	3.12955	12.4057
003-010_T0_COL_LP_5p_N1__CAGGTGCTCGTTTGCC-1	4.86723	12.2127
003-010_T0_COL_LP_5p_N1__TGGTTCCTCGGCGGTT-1	3.3154	12.1367
003-010_T0_COL_LP_5p_N1__TACGGGCAGGTGTTAA-1	4.82219	12.8371
003-010_T0_COL_LP_5p_N1__GTGGGTCTCCACTCCA-1	4.85617	12.7439
003-010_T0_COL_LP_5p_N1__AAGCCGCTCCAGAGGA-1	4.69076	12.7128
003-010_T0_COL_LP_5p_N1__GCTCCTAAGCGTGTCC-1	3.67041	12.3486
003-010_T0_COL_LP_5p_N1__TCGGTAAGTTATCGGT-1	4.82415	12.5697
003-010_T0_COL_LP_5p_N1__TCTCTAAAGCTTTGGT-1	4.27445	12.6599
003-010_T0_COL_LP_5p_N1__CAGAGAGTCTTAGAGC-1	4.60443	12.1031
003-010_T0_COL_LP_5p_N1__TCGAGGCTCAGTTAGC-1	3.74736	12.7486
003-010_T0_COL_LP_5p_N1__TGACGGCTCTTATCTG-1	4.00056	12.839
003-010_T0_COL_LP_5p_N1__GGCTCGACATTTGCCC-1	2.60314	12.0933
003-010_T0_COL_LP_5p_N1__CTGCTGTAGTACGTTC-1	4.97498	12.2461
003-010_T0_COL_LP_5p_N1__GTGCAGCCAAGGTGTG-1	4.84443	12.1168
003-010_T0_COL_LP_5p_N1__TATGCCCCAAACCCAT-1	3.49975	12.0014
003-010_T0_COL_LP_5p_N1__CGGACGTGTCCATGAT-1	3.14434	11.6455
003-010_T0_COL_LP_5p_N1__CGTGTAAGTTTAAGCC-1	4.71051	12.2097
003-010_T0_COL_LP_5p_N1__GCGCGATAGTCTCAAC-1	4.05573	12.1946
003-010_T0_COL_LP_5p_N1__CGACCTTAGTGAAGAG-1	3.28647	11.6403
003-010_T0_COL_LP_5p_N1__ACTGAGTAGTTACGGG-1	5.27108	11.613
003-010_T0_COL_LP_5p_N1__GCTCTGTTCGAACGGA-1	4.13948	12.3989
003-010_T0_COL_LP_5p_N1__CTGTGCTAGGATGGAA-1	3.44011	11.488
003-010_T0_COL_LP_5p_N1__TGTTCCGTCAGTGTTG-1	3.48609	11.8982
003-010_T0_COL_LP_5p_N1__TGACTTTCATCTCCCA-1	3.94224	12.5724
003-010_T0_COL_LP_5p_N1__CTCATTATCAGCGATT-1	3.76617	12.6591
003-010_T0_COL_LP_5p_N1__CTCGTCATCCTATTCA-1	4.08501	12.6742
003-010_T0_COL_LP_5p_N1__TGTATTCAGCGTCTAT-1	2.98059	11.9762
003-010_T0_COL_LP_5p_N1__AAAGATGAGTGTCCCG-1	4.42438	11.6483
003-010_T0_COL_LP_5p_N1__TGATTTCGTCAGCTAT-1	3.36262	12.195
003-010_T0_COL_LP_5p_N1__AGGTCATAGTCGAGTG-1	4.90262	12.5335
003-010_T0_COL_LP_5p_N1__ATTGGACTCAGAGCTT-1	4.30205	12.5966
003-010_T0_COL_LP_5p_N1__TACGGTACACAAGCCC-1	4.50177	12.7447
003-010_T0_COL_LP_5p_N1__CTGATCCTCCCAAGTA-1	4.37141	13.0576
003-010_T0_COL_LP_5p_N1__CTGTTTACATGTAGTC-1	5.28187	12.5075
003-010_T0_COL_LP_5p_N1__ACGATGTGTTACGACT-1	5.33013	11.7635
003-010_T0_COL_LP_5p_N1__GTGTGCGCATCATCCC-1	3.73726	12.659
003-010_T0_COL_LP_5p_N1__GTCATTTTCTCGTATT-1	4.72292	12.5092
003-010_T0_COL_LP_5p_N1__TCGGGACGTGGTGTAG-1	4.50827	11.3914
003-010_T0_COL_LP_5p_N1__CCAGCGAAGGCTAGAC-1	4.2541	12.2541
003-010_T0_COL_LP_5p_N1__TCTATTGAGCGATCCC-1	5.23426	12.477
003-010_T0_COL_LP_5p_N1__ACACCAAAGTGGGATC-1	4.88308	11.9705
003-010_T0_COL_LP_5p_N1__CCTTCCCGTGGAAAGA-1	4.90456	12.0789
003-010_T0_COL_LP_5p_N1__CTTCTCTTCCACGTTC-1	4.21295	12.3178
003-010_T0_COL_LP_5p_N1__AACTCCCTCTTACCTA-1	3.22009	12.0303
003-010_T0_COL_LP_5p_N1__GTCACGGTCTTGACGA-1	3.87183	12.8807
003-010_T0_COL_LP_5p_N1__ATCACGATCGCCCTTA-1	4.37205	12.836
003-010_T0_COL_LP_5p_N1__TCACAAGTCGTTACGA-1	4.78848	12.5998
003-010_T0_COL_LP_5p_N1__TTCTTAGTCTCAAGTG-1	4.91676	12.3482
003-010_T0_COL_LP_5p_N1__GCTCTGTAGGCCCTTG-1	2.74109	12.449
003-010_T0_COL_LP_5p_N1__CTGGTCTGTTCCTCCA-1	4.46001	12.3898
003-010_T0_COL_LP_5p_N1__ACTGAACAGAGATGAG-1	4.27821	12.7572
003-010_T0_COL_LP_5p_N1__GTTCTCGAGTCTCAAC-1	3.77852	11.8512
003-010_T0_COL_LP_5p_N1__CGTAGCGCACCGCTAG-1	4.98742	11.8284
003-010_T0_COL_LP_5p_N1__TAGAGCTAGCTAGTCT-1	4.0691	12.4191
003-010_T0_COL_LP_5p_N1__AACCATGAGGATGCGT-1	4.86516	12.2681
003-010_T0_COL_LP_5p_N1__TGACTAGTCCCTAATT-1	3.30165	11.8641
003-010_T0_COL_LP_5p_N1__TCATTACCAAGACACG-1	3.57912	11.2507
003-010_T0_COL_LP_5p_N1__CTGCTGTGTTCCACTC-1	3.65361	12.0677
003-010_T0_COL_LP_5p_N1__AAGCCGCCACGAAACG-1	3.41651	12.1465
003-010_T0_COL_LP_5p_N1__GCCAAATCATGGATGG-1	4.60975	12.6798
003-010_T0_COL_LP_5p_N1__CTGCCTAGTTCCATGA-1	4.05279	12.4257
003-010_T0_COL_LP_5p_N1__TTTATGCGTCACCCAG-1	4.0979	11.8044
003-010_T0_COL_LP_5p_N1__ACCTTTACAGGACCCT-1	5.19102	11.7067
003-010_T0_COL_LP_5p_N1__TCTGGAAAGGTCATCT-1	4.084	12.4326
003-010_T0_COL_LP_5p_N1__CTCGGAGAGATCCTGT-1	3.33785	11.9764
003-010_T0_COL_LP_5p_N1__TCTCTAACAATAGCGG-1	4.26562	12.397
003-010_T0_COL_LP_5p_N1__GTCGTAAGTCAAAGCG-1	5.55492	12.1273
003-010_T0_COL_LP_5p_N1__GAGGTGACACCATCCT-1	4.21808	12.9863
003-010_T0_COL_LP_5p_N1__TTGGCAAAGATCGATA-1	4.51736	12.8332
003-010_T0_COL_LP_5p_N1__ACACCGGAGATAGGAG-1	4.54735	12.5512
003-010_T0_COL_LP_5p_N1__CCTACCAGTTTGTTTC-1	4.95661	11.9711
003-010_T0_COL_LP_5p_N1__TAAGAGATCCGCTGTT-1	3.63364	12.5336
003-010_T0_COL_LP_5p_N1__GGGTCTGCATCATCCC-1	3.91309	12.2934
003-010_T0_COL_LP_5p_N1__TAGCCGGGTGCGATAG-1	2.80866	9.77881
003-010_T0_COL_LP_5p_N1__TGACGGCTCTTAACCT-1	5.20675	12.2475
003-010_T0_COL_LP_5p_N1__ACCTTTATCTTCGGTC-1	4.68897	12.8623
003-010_T0_COL_LP_5p_N1__CTCTACGCATATGGTC-1	4.57529	12.7182
003-010_T0_COL_LP_5p_N1__ACAGCTAAGGGTGTGT-1	3.79391	12.7794
003-010_T0_COL_LP_5p_N1__TTTGGTTCACCACGTG-1	3.94109	11.7636
003-010_T0_COL_LP_5p_N1__ACTGAGTGTGCCTGCA-1	3.36884	12.4715
003-010_T0_COL_LP_5p_N1__TACTCATTCCGTCATC-1	4.21333	12.0426
003-010_T0_COL_LP_5p_N1__CAGTAACAGGACACCA-1	2.8358	12.172
003-010_T0_COL_LP_5p_N1__GAAGCAGCAATTCCTT-1	2.81724	12.1744
003-010_T0_COL_LP_5p_N1__GCGCGATCACCAGGCT-1	5.17774	12.0281
003-010_T0_COL_LP_5p_N1__GTGTGCGAGTGCCAGA-1	3.83743	12.6153
003-010_T0_COL_LP_5p_N1__CACACCTTCGATAGAA-1	5.45895	12.0257
003-010_T0_COL_LP_5p_N1__TACCTATTCCAAACTG-1	3.44656	11.2707
003-010_T0_COL_LP_5p_N1__GCAAACTGTGTTTGTG-1	4.0615	12.7397
003-010_T0_COL_LP_5p_N1__CCGGGATGTTCCCTTG-1	3.64015	12.5196
003-010_T0_COL_LP_5p_N1__GTCACGGCACAGGCCT-1	3.1501	12.5535
003-010_T0_COL_LP_5p_N1__ATCATGGGTCAGCTAT-1	3.24935	12.0847
003-010_T0_COL_LP_5p_N1__CCTCTGATCGTTTAGG-1	5.43284	11.6334
003-010_T0_COL_LP_5p_N1__TATCTCATCGTCTGAA-1	5.32278	12.2361
003-010_T0_COL_LP_5p_N1__CAAGAAATCAGTGTTG-1	2.71627	11.7109
003-010_T0_COL_LP_5p_N1__AGATTGCAGGTACTCT-1	3.42898	12.3321
003-010_T0_COL_LP_5p_N1__GCATACAAGTGCGTGA-1	3.89653	12.3591
003-010_T0_COL_LP_5p_N1__CATCAGACAGGCTCAC-1	3.63173	11.5034
003-010_T0_COL_LP_5p_N1__CAACTAGAGCATCATC-1	4.17955	12.15
003-010_T0_COL_LP_5p_N1__GGGATGAGTACAGTTC-1	4.13122	11.0868
003-010_T0_COL_LP_5p_N1__TACGGTATCCAATGGT-1	3.77264	11.3468
003-010_T0_COL_LP_5p_N1__ATCACGATCATGTAGC-1	3.91341	12.6593
003-010_T0_COL_LP_5p_N1__TGTTCCGAGACGACGT-1	3.88186	11.9675
003-010_T0_COL_LP_5p_N1__TGCCCTATCACCTCGT-1	4.51047	12.4558
003-010_T0_COL_LP_5p_N1__CAAGAAATCCTACAGA-1	4.48654	12.0475
003-010_T0_COL_LP_5p_N1__AGCTTGAGTCATGCAT-1	3.9042	12.6652
003-010_T0_COL_LP_5p_N1__TCGTACCGTCATGCAT-1	4.11832	12.3778
003-010_T0_COL_LP_5p_N1__CGTGTAACATAGAAAC-1	4.03942	12.4083
003-010_T0_COL_LP_5p_N1__GATGAGGCACTACAGT-1	3.13934	11.6401
003-010_T0_COL_LP_5p_N1__AACGTTGGTACCGTTA-1	4.26593	12.4992
003-010_T0_COL_LP_5p_N1__AGTGAGGTCATTATCC-1	3.59114	12.5267
003-010_T0_COL_LP_5p_N1__CTTAGGAGTCGCTTTC-1	3.11317	9.75211
003-010_T0_COL_LP_5p_N1__TCTGAGATCCCTTGCA-1	5.42561	12.0348
003-010_T0_COL_LP_5p_N1__GAAGCAGAGAGAGCTC-1	4.72919	12.3066
003-010_T0_COL_LP_5p_N1__TCGTAGATCAGCACAT-1	4.31833	11.5025
003-010_T0_COL_LP_5p_N1__TGTGTTTCACCGCTAG-1	3.84728	12.8935
003-010_T0_COL_LP_5p_N1__CATCAAGCACCTTGTC-1	4.15867	12.8303
003-010_T0_COL_LP_5p_N1__CATTATCTCACTTACT-1	3.74775	12.5765
003-010_T0_COL_LP_5p_N1__AACCGCGGTACTTAGC-1	4.23764	12.7156
003-010_T0_COL_LP_5p_N1__GTCTCGTCATGCCTTC-1	4.58198	12.2979
003-010_T0_COL_LP_5p_N1__CTGAAACCACACAGAG-1	4.56132	12.8546
003-010_T0_COL_LP_5p_N1__TTGCCGTAGAGTCTGG-1	4.8783	12.2599
003-010_T0_COL_LP_5p_N1__TTCGAAGTCTATCCTA-1	2.87488	12.2873
003-010_T0_COL_LP_5p_N1__ACATGGTTCGCCGTGA-1	5.27199	11.5243
003-010_T0_COL_LP_5p_N1__ATTGGACGTGGTGTAG-1	4.61835	12.7296
003-010_T0_COL_LP_5p_N1__GGATGTTTCGCTGATA-1	2.22389	9.76577
003-010_T0_COL_LP_5p_N1__ACGGGCTCATTAGCCA-1	4.86671	12.516
003-010_T0_COL_LP_5p_N1__ATAGACCAGTTACCCA-1	4.32703	12.9212
003-010_T0_COL_LP_5p_N1__TCTCTAATCGCCCTTA-1	2.86213	12.563
003-010_T0_COL_LP_5p_N1__CTGCGGAGTTGGAGGT-1	4.41965	12.9292
003-010_T0_COL_LP_5p_N1__ACGATGTCAAGCGAGT-1	5.08989	12.3067
003-010_T0_COL_LP_5p_N1__AGTCTTTCACGCCAGT-1	4.6829	12.5564
003-010_T0_COL_LP_5p_N1__CTCATTATCAAGAAGT-1	4.4682	12.6946
003-010_T0_COL_LP_5p_N1__TTAGGACGTTATCACG-1	5.37027	11.7396
003-010_T0_COL_LP_5p_N1__TCCACACGTTCCACAA-1	5.06979	11.9415
003-010_T0_COL_LP_5p_N1__CGTCAGGCACGGTTTA-1	5.66163	11.2151
003-010_T0_COL_LP_5p_N1__CTGTGCTAGCAATCTC-1	4.54039	12.7181
003-010_T0_COL_LP_5p_N1__ACTTTCATCGAGAGCA-1	4.18095	11.9398
003-010_T0_COL_LP_5p_N1__GTTCTCGAGCCCGAAA-1	4.29176	12.6827
003-010_T0_COL_LP_5p_N1__GTTTCTATCTGCTGTC-1	4.84109	12.1591
003-010_T0_COL_LP_5p_N1__AGAGCTTGTCAAACTC-1	4.16756	12.1811
003-010_T0_COL_LP_5p_N1__ATTATCCAGCACCGCT-1	3.68724	10.702
003-010_T0_COL_LP_5p_N1__GTACTCCGTTTAGGAA-1	3.84117	12.5339
003-010_T0_COL_LP_5p_N1__GAATGAATCCCTAATT-1	4.97203	12.5029
003-010_T0_COL_LP_5p_N1__TAGTGGTGTCGCCATG-1	3.44816	12.1944
003-010_T0_COL_LP_5p_N1__TGACTTTCATTTGCTT-1	4.42041	12.4403
003-010_T0_COL_LP_5p_N1__GAAATGACAGCCAGAA-1	2.9124	9.66648
003-010_T0_COL_LP_5p_N1__TTCGAAGCAAACCCAT-1	3.10999	12.6272
003-010_T0_COL_LP_5p_N1__AAGTCTGTCACCTCGT-1	3.83849	12.842
003-010_T0_COL_LP_5p_N1__GATCGATGTGTGGTTT-1	3.46389	11.8614
003-010_T0_COL_LP_5p_N1__ACACCGGTCTTTACAC-1	2.90751	10.4462
003-010_T0_COL_LP_5p_N1__GTTCTCGGTGAGGGTT-1	3.56961	12.0803
003-010_T0_COL_LP_5p_N1__TTTGGTTTCCTGCTTG-1	4.44351	12.0363
003-010_T0_COL_LP_5p_N1__GATGAAATCTCGAGTA-1	4.55541	12.5343
003-010_T0_COL_LP_5p_N1__CTACATTGTATTCGTG-1	4.64611	12.6853
003-010_T0_COL_LP_5p_N1__CGGACTGGTTCCATGA-1	4.50709	12.6744
003-010_T0_COL_LP_5p_N1__CTCGAGGCATATGGTC-1	5.08477	12.2838
003-010_T0_COL_LP_5p_N1__AAGACCTAGCCCTAAT-1	4.02544	12.6667
003-010_T0_COL_LP_5p_N1__CCGTACTTCGCGCCAA-1	1.61537	9.57028
003-010_T0_COL_LP_5p_N1__GTGTGCGAGTTTGCGT-1	3.64918	12.1459
003-010_T0_COL_LP_5p_N1__AACGTTGTCCCTAATT-1	4.0683	12.4898
003-010_T0_COL_LP_5p_N1__CATTATCAGTACGCCC-1	4.43975	12.3377
003-010_T0_COL_LP_5p_N1__ATGTGTGGTTGTTTGG-1	2.75625	11.5351
003-010_T0_COL_LP_5p_N1__CTCATTAAGTTTGCGT-1	3.24576	12.1005
003-010_T0_COL_LP_5p_N1__ACGGGTCAGAAGGTTT-1	3.44093	10.9695
003-010_T0_COL_LP_5p_N1__AGTAGTCGTTGACGTT-1	4.67952	12.4944
003-010_T0_COL_LP_5p_N1__ATCATGGAGAGTACAT-1	5.08072	11.9547
003-010_T0_COL_LP_5p_N1__ACGGGTCCAAAGGCGT-1	4.43987	11.5936
003-010_T0_COL_LP_5p_N1__TGACAACGTGTTCTTT-1	4.17863	11.7158
003-010_T0_COL_LP_5p_N1__CAGTAACTCGTGGACC-1	2.83879	12.4468
003-010_T0_COL_LP_5p_N1__GACCAATGTCTAAAGA-1	4.78497	12.503
003-010_T0_COL_LP_5p_N1__TTTATGCGTGTAATGA-1	3.50109	12.5592
003-010_T0_COL_LP_5p_N1__TGAGCCGAGAACTGTA-1	2.72936	12.3459
003-010_T0_COL_LP_5p_N1__TTCTTAGGTCAGGACA-1	4.13076	12.8241
003-010_T0_COL_LP_5p_N1__ACACCCTTCGCAAGCC-1	3.82343	12.143
003-010_T0_COL_LP_5p_N1__ACGTCAACAGCTCCGA-1	4.06382	11.5005
003-010_T0_COL_LP_5p_N1__CGGAGCTCATTATCTC-1	4.75977	12.4161
003-010_T0_COL_LP_5p_N1__ATCTACTCACAGGAGT-1	3.89643	11.819
003-010_T0_COL_LP_5p_N1__TGAGGGATCGACGGAA-1	4.63156	11.9237
003-010_T0_COL_LP_5p_N1__ATAACGCGTTACTGAC-1	4.07258	12.94
003-010_T0_COL_LP_5p_N1__ATTGGACGTAAACACA-1	5.29096	11.8457
003-010_T0_COL_LP_5p_N1__TTTGGTTGTGTAAGTA-1	4.15709	12.6932
003-010_T0_COL_LP_5p_N1__CATGACATCTTGCATT-1	5.04897	12.4638
003-010_T0_COL_LP_5p_N1__CGAGCCAAGTGCGATG-1	4.09855	12.8378
003-010_T0_COL_LP_5p_N1__GCTCTGTAGTACGCCC-1	4.80167	12.5527
003-010_T0_COL_LP_5p_N1__TTCTTAGAGCGCTTAT-1	5.00386	11.8079
003-010_T0_COL_LP_5p_N1__GTCAAGTGTCGCGGTT-1	4.37439	12.66
003-010_T0_COL_LP_5p_N1__ATGCGATGTAAGTGTA-1	4.72243	12.1665
003-010_T0_COL_LP_5p_N1__GATCTAGAGGGCACTA-1	4.3157	12.8852
003-010_T0_COL_LP_5p_N1__TGTTCCGCATGCCACG-1	4.82106	12.7453
003-010_T0_COL_LP_5p_N1__AACTCAGGTCAAGCGA-1	5.06469	12.7172
003-010_T0_COL_LP_5p_N1__CACCAGGCAGTCGTGC-1	4.12349	12.3803
003-010_T0_COL_LP_5p_N1__TTAACTCCATTCACTT-1	4.15576	12.6815
003-010_T0_COL_LP_5p_N1__CTCTACGCACGGCGTT-1	4.10802	12.6672
003-010_T0_COL_LP_5p_N1__ACAGCTAAGGATGCGT-1	4.87316	11.2231
003-010_T0_COL_LP_5p_N1__CATATGGGTAAGGGCT-1	3.57409	11.3755
003-010_T0_COL_LP_5p_N1__CTTGGCTCAACGATGG-1	4.90867	11.9133
003-010_T0_COL_LP_5p_N1__GCTCTGTTCAGAGCTT-1	5.19344	12.3897
003-010_T0_COL_LP_5p_N1__ACGCAGCTCACTTATC-1	3.24196	12.7369
003-010_T0_COL_LP_5p_N1__TATCTCACATGAGCGA-1	4.26217	12.9686
003-010_T0_COL_LP_5p_N1__CTCGAAAGTCATTAGC-1	4.08035	11.178
003-010_T0_COL_LP_5p_N1__TCAATCTTCATGCATG-1	3.74189	11.2463
003-010_T0_COL_LP_5p_N1__CAGTAACAGCGTTCCG-1	4.7799	11.9893
003-010_T0_COL_LP_5p_N1__TACCTATAGTCGATAA-1	4.627	11.5063
003-010_T0_COL_LP_5p_N1__CGAGAAGGTCAAAGAT-1	3.85899	11.7107
003-010_T0_COL_LP_5p_N1__AGGTCATCATATACGC-1	4.51474	12.4585
003-010_T0_COL_LP_5p_N1__GATGAAAAGAATTGTG-1	3.68873	12.1099
003-010_T0_COL_LP_5p_N1__TATTACCAGATGTGTA-1	3.99264	12.8187
003-010_T0_COL_LP_5p_N1__TTTGTCAAGTACGATA-1	4.28426	12.2493
003-010_T0_COL_LP_5p_N1__GCGCGATGTTCGGGCT-1	4.65135	12.3096
003-010_T0_COL_LP_5p_N1__ATCATGGGTTCATGGT-1	4.38709	12.7819
003-010_T0_COL_LP_5p_N1__ATTATCCAGATCCCAT-1	4.75131	12.1103
003-010_T0_COL_LP_5p_N1__CAGTCCTAGATTACCC-1	3.88167	12.136
003-010_T0_COL_LP_5p_N1__GGATGTTTCCTGCTTG-1	2.97048	12.6197
003-010_T0_COL_LP_5p_N1__TTGAACGCACTTAAGC-1	3.92855	12.4638
003-010_T0_COL_LP_5p_N1__CAGTAACGTTTGTTGG-1	3.18191	12.1654
003-010_T0_COL_LP_5p_N1__CGTGTCTCACCCATGG-1	3.0928	11.915
003-010_T0_COL_LP_5p_N1__TCGCGTTTCACAAACC-1	4.3981	11.9498
003-010_T0_COL_LP_5p_N1__CTTACCGTCGATAGAA-1	4.56907	12.5615
003-010_T0_COL_LP_5p_N1__AGCGGTCGTCATATGC-1	3.9809	11.8044
003-010_T0_COL_LP_5p_N1__GATGAAAAGGAATTAC-1	4.7524	12.1736
003-010_T0_COL_LP_5p_N1__TCTCATATCAACCAAC-1	5.06486	11.9161
003-010_T0_COL_LP_5p_N1__ACGCAGCAGAGTAAGG-1	5.11916	12.1106
003-010_T0_COL_LP_5p_N1__CAAGAAATCTCGCATC-1	3.24353	11.9544
003-010_T0_COL_LP_5p_N1__CTCGTACGTTCTGTTT-1	5.33248	12.1812
003-010_T0_COL_LP_5p_N1__AACACGTTCCATGAGT-1	2.99047	12.1389
003-010_T0_COL_LP_5p_N1__TCTATTGTCTTCATGT-1	3.20272	11.705
003-010_T0_COL_LP_5p_N1__TCAGGTAAGGTGTGGT-1	4.71621	12.8074
003-010_T0_COL_LP_5p_N1__TGCGGGTGTCAGAATA-1	3.40745	11.5316
003-010_T0_COL_LP_5p_N1__CGTGTCTTCCCATTTA-1	3.5376	12.2089
003-010_T0_COL_LP_5p_N1__GTCAAGTAGCTAGTCT-1	4.31951	12.0979
003-010_T0_COL_LP_5p_N1__GACGTGCGTTGTGGCC-1	3.52819	11.796
003-010_T0_COL_LP_5p_N1__CTCAGAAAGTCGCCGT-1	4.79001	11.0564
003-010_T0_COL_LP_5p_N1__CTCACACGTTGTGGAG-1	4.34847	11.8019
003-010_T0_COL_LP_5p_N1__TACCTTAGTGGGTATG-1	4.86269	12.3049
003-010_T0_COL_LP_5p_N1__GCTGGGTCATTAGGCT-1	5.66834	11.39
003-010_T0_COL_LP_5p_N1__GTACTTTGTAAGTGGC-1	5.5893	11.0707
003-010_T0_COL_LP_5p_N1__CTTCTCTAGCTGAACG-1	2.81508	12.1527
003-010_T0_COL_LP_5p_N1__GACGCGTTCTAAGCCA-1	3.74386	11.8697
003-010_T0_COL_LP_5p_N1__AAACGGGGTAAACCTC-1	4.45218	11.9908
003-010_T0_COL_LP_5p_N1__GTATCTTGTTCCCTTG-1	4.24928	12.9417
003-010_T0_COL_LP_5p_N1__CAGAGAGGTCCGTCAG-1	5.96451	11.7036
003-010_T0_COL_LP_5p_N1__CTGAAACGTCGGGTCT-1	4.34743	12.6231
003-010_T0_COL_LP_5p_N1__CCCAGTTGTGACAAAT-1	3.02058	11.878
003-010_T0_COL_LP_5p_N1__CTGTGCTTCACGCATA-1	2.85201	9.94102
003-010_T0_COL_LP_5p_N1__CATGACAGTACCAGTT-1	3.84659	12.8436
003-010_T0_COL_LP_5p_N1__GCCAAATGTAGATTAG-1	4.76594	10.5109
003-010_T0_COL_LP_5p_N1__GTCATTTTCTTCTGGC-1	3.12811	9.98836
003-010_T0_COL_LP_5p_N1__TATGCCCCACACTGCG-1	4.47225	11.9324
003-010_T0_COL_LP_5p_N1__ATCCACCAGGGTGTGT-1	4.46704	12.6288
003-010_T0_COL_LP_5p_N1__ACGCAGCTCTGTTTGT-1	3.12208	12.1934
003-010_T0_COL_LP_5p_N1__TAAACCGAGCTTCGCG-1	4.00077	12.3473
003-010_T0_COL_LP_5p_N1__TCACAAGGTTGAGGTG-1	4.72698	12.4411
003-010_T0_COL_LP_5p_N1__GGAATAATCTCCTATA-1	4.91202	12.4562
003-010_T0_COL_LP_5p_N1__CCTTCCCTCACAACGT-1	3.8776	12.7561
003-010_T0_COL_LP_5p_N1__TTCGGTCTCTTGTCAT-1	3.26867	12.4334
003-010_T0_COL_LP_5p_N1__TTCTCCTGTCTTGATG-1	4.57489	12.8064
003-010_T0_COL_LP_5p_N1__AGGTCATCAAGCGAGT-1	5.17705	12.4853
003-010_T0_COL_LP_5p_N1__CCTTCGATCATCTGCC-1	3.69313	10.6721
003-010_T0_COL_LP_5p_N1__CATCAAGAGTACTTGC-1	4.77135	12.5048
003-010_T0_COL_LP_5p_N1__GTAACGTCAGCAGTTT-1	3.63888	12.1916
003-010_T0_COL_LP_5p_N1__GCGCGATGTCCAGTAT-1	3.75105	12.24
003-010_T0_COL_LP_5p_N1__CAGCCGATCCCAAGAT-1	3.32545	11.6973
003-010_T0_COL_LP_5p_N1__TTGAACGTCAAACAAG-1	3.88338	11.9598
003-010_T0_COL_LP_5p_N1__GAAACTCTCAACCATG-1	3.3847	11.9014
003-010_T0_COL_LP_5p_N1__GGGACCTCAATCGGTT-1	5.10627	11.201
003-010_T0_COL_LP_5p_N1__ACCCACTTCAGCGACC-1	5.32203	11.5911
003-010_T0_COL_LP_5p_N1__ATGAGGGTCGCCAAAT-1	4.97355	12.1065
003-010_T0_COL_LP_5p_N1__CACACCTAGATCCCGC-1	3.56018	12.274
003-010_T0_COL_LP_5p_N1__CCTTCGACACGGCTAC-1	4.21092	12.0972
003-010_T0_COL_LP_5p_N1__GAAATGAGTTCCATGA-1	2.93386	9.98789
003-010_T0_COL_LP_5p_N1__CACACAATCTTTACAC-1	5.56722	11.5432
003-010_T0_COL_LP_5p_N1__TATGCCCAGAACAATC-1	4.72973	12.3346
003-010_T0_COL_LP_5p_N1__AAACGGGTCTCTGTCG-1	4.45684	12.3166
003-010_T0_COL_LP_5p_N1__ACACTGAGTCAATACC-1	5.30626	11.7598
003-010_T0_COL_LP_5p_N1__CGTCACTCATCACGTA-1	3.95755	12.6579
003-010_T0_COL_LP_5p_N1__TTTGGTTCATTTGCCC-1	3.05275	12.6272
003-010_T0_COL_LP_5p_N1__GGCTGGTTCTCACATT-1	2.87317	11.735
003-010_T0_COL_LP_5p_N1__TACCTATGTAAGTAGT-1	4.04554	11.2157
003-010_T0_COL_LP_5p_N1__CGTAGGCGTTCGTCTC-1	2.83293	12.2491
003-010_T0_COL_LP_5p_N1__CGCTTCAAGGTAGCTG-1	4.36191	12.3857
003-010_T0_COL_LP_5p_N1__TCCCGATTCAGTCCCT-1	4.134	12.4813
003-010_T0_COL_LP_5p_N1__CCACGGAAGTTGTCGT-1	4.59437	11.8192
003-010_T0_COL_LP_5p_N1__TTTGTCAGTCAGGACA-1	5.46678	11.7158
003-010_T0_COL_LP_5p_N1__CACAGTAAGCGATCCC-1	4.13648	12.774
003-010_T0_COL_LP_5p_N1__GATCGCGTCATGTCTT-1	2.63264	9.9886
003-010_T0_COL_LP_5p_N1__AAAGTAGTCTGTCCGT-1	3.21526	12.6814
003-010_T0_COL_LP_5p_N1__TACCTTAAGTCCTCCT-1	3.13753	11.1609
003-010_T0_COL_LP_5p_N1__AAACGGGAGTGTACCT-1	3.67003	12.4859
003-010_T0_COL_LP_5p_N1__TCGGGACGTCGACTGC-1	3.51947	11.9658
003-010_T0_COL_LP_5p_N1__TTTGTCACATGCAATC-1	3.7737	12.3351
003-010_T0_COL_LP_5p_N1__TACGGGCTCTGGTGTA-1	4.18645	11.1377
003-010_T0_COL_LP_5p_N1__CAAGAAACAGTCAGAG-1	4.17007	12.4347
003-010_T0_COL_LP_5p_N1__AGGCCGTAGACTGGGT-1	5.08819	11.9904
003-010_T0_COL_LP_5p_N1__ACGGAGATCGTCACGG-1	4.34749	12.8255
003-010_T0_COL_LP_5p_N1__CTACACCGTTCGTGAT-1	4.53943	12.6224
003-010_T0_COL_LP_5p_N1__CACACTCGTCTTTCAT-1	5.30723	12.0686
003-010_T0_COL_LP_5p_N1__TTGCGTCTCCATGAGT-1	4.42028	12.6008
003-010_T0_COL_LP_5p_N1__GAGGTGACAGCTGTTA-1	4.40528	12.4432
003-010_T0_COL_LP_5p_N1__TTGGAACGTACCTACA-1	3.82321	10.5216
003-010_T0_COL_LP_5p_N1__GCCAAATAGCTAACTC-1	5.02784	12.3193
003-010_T0_COL_LP_5p_N1__AACGTTGTCTCAAGTG-1	4.21789	11.2916
003-010_T0_COL_LP_5p_N1__ACGCCGATCCCAAGTA-1	4.34583	10.7918
003-010_T0_COL_LP_5p_N1__ATTGGTGTCAGGCAAG-1	4.63694	12.3267
003-010_T0_COL_LP_5p_N1__CGATGGCTCATTATCC-1	4.66321	12.4462
003-010_T0_COL_LP_5p_N1__ACGGAGAGTCTCTTAT-1	3.28304	12.4784
003-010_T0_COL_LP_5p_N1__CATATTCTCACAATGC-1	3.68998	12.2507
003-010_T0_COL_LP_5p_N1__CTCTGGTTCGACAGCC-1	3.23066	12.0454
003-010_T0_COL_LP_5p_N1__GACCTGGAGTTCGCAT-1	4.46814	12.1086
003-010_T0_COL_LP_5p_N1__TGTGGTAGTCCGTCAG-1	4.1399	12.5954
003-010_T0_COL_LP_5p_N1__GGCGACTCATGCTAGT-1	4.32741	12.9085
003-010_T0_COL_LP_5p_N1__ACTGATGTCGCCCTTA-1	4.5816	13.0004
003-010_T0_COL_LP_5p_N1__CTTACCGTCCTAGTGA-1	3.27267	11.5583
003-010_T0_COL_LP_5p_N1__CCGGTAGGTGCAACGA-1	4.71444	12.0086
003-010_T0_COL_LP_5p_N1__TATTACCTCAGAGCTT-1	5.21439	11.3657
003-010_T0_COL_LP_5p_N1__GACTACATCACTTATC-1	4.78809	11.7673
003-010_T0_COL_LP_5p_N1__CAGTCCTAGTACGATA-1	3.92638	12.2665
003-010_T0_COL_LP_5p_N1__TAGCCGGGTTTGTGTG-1	3.42013	12.2293
003-010_T0_COL_LP_5p_N1__ATTCTACTCACCAGGC-1	2.85947	9.61111
003-010_T0_COL_LP_5p_N1__CGTCACTTCCGGCACA-1	4.27383	11.7105
003-010_T0_COL_LP_5p_N1__ACGATGTGTCGACTGC-1	4.45452	12.7706
003-010_T0_COL_LP_5p_N1__GACGCGTTCGCTAGCG-1	3.23905	12.1024
003-010_T0_COL_LP_5p_N1__AAAGATGTCTCAACTT-1	4.00248	12.7982
003-010_T0_COL_LP_5p_N1__GTCGGGTGTCTAGTGT-1	4.78941	11.9742
003-010_T0_COL_LP_5p_N1__CTGAAACAGCGCCTCA-1	4.02408	12.024
003-010_T0_COL_LP_5p_N1__CTCGGGAAGCATGGCA-1	3.17155	12.3221
003-010_T0_COL_LP_5p_N1__TAGCCGGAGTGTGAAT-1	4.17485	12.4848
003-010_T0_COL_LP_5p_N1__CTTTGCGAGGTGTGGT-1	3.70523	10.7992
003-010_T0_COL_LP_5p_N1__CGGAGCTAGTGGACGT-1	3.20563	12.4741
003-010_T0_COL_LP_5p_N1__GCGCCAACAGGCTCAC-1	5.06875	11.6733
003-010_T0_COL_LP_5p_N1__CGGACTGGTACAAGTA-1	4.10077	11.5918
003-010_T0_COL_LP_5p_N1__CTACGTCAGCAGCCTC-1	3.17065	12.462
003-010_T0_COL_LP_5p_N1__CTCGTACTCTCGTATT-1	4.09542	12.7962
003-010_T0_COL_LP_5p_N1__CACTCCATCTATCCCG-1	3.40255	12.0228
003-010_T0_COL_LP_5p_N1__TTTGTCATCACTCCTG-1	4.60843	12.0263
003-010_T0_COL_LP_5p_N1__CCCAGTTAGCACCGTC-1	4.94762	11.9665
003-010_T0_COL_LP_5p_N1__GTGCTTCGTTGCTCCT-1	3.40805	12.0174
003-010_T0_COL_LP_5p_N1__TCATTTGTCCAGAGGA-1	4.47723	12.7343
003-010_T0_COL_LP_5p_N1__GTAGTCAAGTCTCGGC-1	4.81773	12.2426
003-010_T0_COL_LP_5p_N1__TTTGCGCAGGACGAAA-1	4.53572	12.2143
003-010_T0_COL_LP_5p_N1__TTGGAACAGCGACGTA-1	4.40272	12.4011
003-010_T0_COL_LP_5p_N1__GATCGCGGTCTCTCTG-1	4.34554	12.1622
003-010_T0_COL_LP_5p_N1__GGCTCGAGTCTTGTCC-1	3.48114	12.7106
003-010_T0_COL_LP_5p_N1__CCGTTCACATCGACGC-1	4.36554	12.2144
003-010_T0_COL_LP_5p_N1__CCGGTAGGTACACCGC-1	2.75016	10.0395
003-010_T0_COL_LP_5p_N1__CTGGTCTGTATCACCA-1	3.37874	11.9461
003-010_T0_COL_LP_5p_N1__TACTCATAGGTGCTTT-1	3.70138	11.1825
003-010_T0_COL_LP_5p_N1__CCATGTCAGCGAAGGG-1	4.7677	12.7811
003-010_T0_COL_LP_5p_N1__CTGTGCTGTTTCGCTC-1	4.72675	12.6671
003-010_T0_COL_LP_5p_N1__CTCGGGAAGCTTCGCG-1	3.29625	12.1257
003-010_T0_COL_LP_5p_N1__CTCCTAGTCGTGACAT-1	2.93957	11.6717
003-010_T0_COL_LP_5p_N1__CCATTCGTCCCACTTG-1	3.51965	11.2159
003-010_T0_COL_LP_5p_N1__TAAGCGTGTGCCTGCA-1	4.20427	12.593
003-010_T0_COL_LP_5p_N1__GAGTCCGAGGACCACA-1	2.97255	12.2323
003-010_T0_COL_LP_5p_N1__TGGCCAGTCCTAGAAC-1	4.83101	12.4043
003-010_T0_COL_LP_5p_N1__CGTAGGCTCCAAACAC-1	3.41318	12.1597
003-010_T0_COL_LP_5p_N1__TGCCCATCACCGATAT-1	3.43776	12.0103
003-010_T0_COL_LP_5p_N1__TGGCTGGTCGGACAAG-1	4.23721	12.0506
003-010_T0_COL_LP_5p_N1__GGAATAAAGGTGCTAG-1	3.54215	12.6442
003-010_T0_COL_LP_5p_N1__TAGCCGGCATGGTAGG-1	4.85698	12.7632
003-010_T0_COL_LP_5p_N1__TCTCATAGTCCGAAGA-1	3.8914	12.8041
003-010_T0_COL_LP_5p_N1__GTAGGCCGTACACCGC-1	5.09043	12.4075
003-010_T0_COL_LP_5p_N1__CATATTCAGTGTTTGC-1	3.89782	12.1107
003-010_T0_COL_LP_5p_N1__ACATGGTTCTCTTATG-1	3.95419	12.458
003-010_T0_COL_LP_5p_N1__CCGTTCATCCGTTGCT-1	4.57925	12.0166
003-010_T0_COL_LP_5p_N1__CTTGGCTGTTACCGAT-1	5.308	11.8094
003-010_T0_COL_LP_5p_N1__ACGCAGCTCTGAGGGA-1	5.4372	11.7282
003-010_T0_COL_LP_5p_N1__ACTGTCCCAGTCAGAG-1	3.87207	12.8252
003-010_T0_COL_LP_5p_N1__TAGCCGGAGCGTCAAG-1	3.93733	12.9411
003-010_T0_COL_LP_5p_N1__ATCATCTAGTGATCGG-1	4.52654	11.9243
003-010_T0_COL_LP_5p_N1__AGTGTCAAGCGTTCCG-1	3.76545	10.9151
003-010_T0_COL_LP_5p_N1__AGATTGCAGTGTCCCG-1	4.64136	12.7669
003-010_T0_COL_LP_5p_N1__CAAGAAACACTCTGTC-1	4.82842	12.0325
003-010_T0_COL_LP_5p_N1__TATCTCAAGTGTGGCA-1	5.61089	11.8795
003-010_T0_COL_LP_5p_N1__ATCTGCCTCGCACTCT-1	3.40816	12.3122
003-010_T0_COL_LP_5p_N1__AAGGTTCGTTCCACAA-1	4.65951	12.4044
003-010_T0_COL_LP_5p_N1__GTACTTTAGTGCGTGA-1	5.24684	12.2402
003-010_T0_COL_LP_5p_N1__CAGAATCTCACCGGGT-1	5.5333	11.0376
003-010_T0_COL_LP_5p_N1__AACTGGTCAATAACGA-1	2.04217	9.55455
003-010_T0_COL_LP_5p_N1__TCTTCGGCAGATCCAT-1	4.03924	12.7292
003-010_T0_COL_LP_5p_N1__ACCGTAAGTCACTGGC-1	4.05134	12.5034
003-010_T0_COL_LP_5p_N1__ACGCCGAAGCGTAGTG-1	3.30604	12.5867
003-010_T0_COL_LP_5p_N1__CGATGGCCATAAGACA-1	3.11037	11.5276
003-010_T0_COL_LP_5p_N1__ATTGGACAGGCTAGAC-1	4.62954	11.795
003-010_T0_COL_LP_5p_N1__AGGGAGTGTGTGCGTC-1	3.41588	12.4294
003-010_T0_COL_LP_5p_N1__CGATCGGGTCCGTGAC-1	3.27497	12.1817
003-010_T0_COL_LP_5p_N1__CTGCTGTCAGATGGCA-1	3.83682	11.0921
003-010_T0_COL_LP_5p_N1__AAGGTTCGTGGTCCGT-1	2.44298	9.51363
003-010_T0_COL_LP_5p_N1__TTGGCAAAGCTCCTTC-1	4.27035	12.8001
003-010_T0_COL_LP_5p_N1__ATAGACCCAGTCGTGC-1	3.7086	12.4088
003-010_T0_COL_LP_5p_N1__GTCGGGTGTCAGGACA-1	3.25399	11.8941
003-010_T0_COL_LP_5p_N1__AGCGGTCGTCGCATAT-1	3.96515	12.0479
003-010_T0_COL_LP_5p_N1__GGGTTGCAGCCGCCTA-1	3.26825	11.2001
003-010_T0_COL_LP_5p_N1__GAACATCAGCCCGAAA-1	4.23407	12.6183
003-010_T0_COL_LP_5p_N1__TCAGGTAGTTCTCATT-1	3.86262	11.0011
003-010_T0_COL_LP_5p_N1__TAGCCGGCAAGCGAGT-1	5.47602	11.9113
003-010_T0_COL_LP_5p_N1__GTGTTAGTCCTGTAGA-1	4.13827	11.8806
003-010_T0_COL_LP_5p_N1__AGTCTTTAGTTTAGGA-1	2.98145	9.91448
003-010_T0_COL_LP_5p_N1__CACACAAAGAGGGATA-1	4.6908	11.6379
003-010_T0_COL_LP_5p_N1__AAGGAGCCAAGCTGGA-1	4.4069	12.3921
003-010_T0_COL_LP_5p_N1__ATGGGAGAGTAATCCC-1	5.43306	11.3882
003-010_T0_COL_LP_5p_N1__CATATGGCAGGTGCCT-1	4.19364	12.7715
003-010_T0_COL_LP_5p_N1__GAAATGAAGTAGATGT-1	4.05971	12.2779
003-010_T0_COL_LP_5p_N1__TACGGGCGTCCATCCT-1	4.14726	12.5016
003-010_T0_COL_LP_5p_N1__AACACGTGTCAGCTAT-1	3.87891	12.8224
003-010_T0_COL_LP_5p_N1__ACTTGTTAGATCTGAA-1	2.6602	12.3436
003-010_T0_COL_LP_5p_N1__AGCGGTCGTTTAGCTG-1	4.45794	12.0468
003-010_T0_COL_LP_5p_N1__CAAGTTGGTAATTGGA-1	2.88625	11.6097
003-010_T0_COL_LP_5p_N1__TGAGGGATCTAGAGTC-1	5.60326	11.0547
003-010_T0_COL_LP_5p_N1__GTAGGCCCACTGAAGG-1	4.303	12.8897
003-010_T0_COL_LP_5p_N1__CATCGGGCACCCATTC-1	3.60155	12.6769
003-010_T0_COL_LP_5p_N1__GCTGGGTAGACTAGGC-1	3.13343	12.0988
003-010_T0_COL_LP_5p_N1__AAGGAGCAGCTCCCAG-1	3.96909	11.7993
003-010_T0_COL_LP_5p_N1__GAAATGAGTCCGAACC-1	4.03627	12.0183
003-010_T0_COL_LP_5p_N1__TAGTTGGGTTTGACTG-1	4.60564	12.4267
003-010_T0_COL_LP_5p_N1__CATCGGGTCGACGGAA-1	4.64666	12.445
003-010_T0_COL_LP_5p_N1__CGCGTTTTCAAGGTAA-1	4.53646	12.2471
003-010_T0_COL_LP_5p_N1__GAACGGAAGGGCATGT-1	4.24321	12.2709
003-010_T0_COL_LP_5p_N1__TTCTCAATCAATCACG-1	4.49598	12.5674
003-010_T0_COL_LP_5p_N1__CAAGAAACAACTGCTA-1	5.26563	11.87
003-010_T0_COL_LP_5p_N1__CTGAAACCACGAAGCA-1	5.52459	11.3107
003-010_T0_COL_LP_5p_N1__ACTGAACCACCTCGGA-1	4.27434	12.7996
003-010_T0_COL_LP_5p_N1__ACGGCCATCAGAGGTG-1	5.01032	10.7833
003-010_T0_COL_LP_5p_N1__CTTTGCGTCGGTTCGG-1	3.92114	12.8672
003-010_T0_COL_LP_5p_N1__GTTAAGCGTACGCTGC-1	4.99766	12.071
003-010_T0_COL_LP_5p_N1__CTAGCCTCATGACATC-1	5.67493	11.104
003-010_T0_COL_LP_5p_N1__TCAATCTCATCACGTA-1	5.73184	11.5058
003-010_T0_COL_LP_5p_N1__ACACCGGAGTGTTAGA-1	3.42954	12.5323
003-010_T0_COL_LP_5p_N1__TGCCAAAGTGTGACGA-1	4.25134	12.1932
003-010_T0_COL_LP_5p_N1__AGAGTGGTCGGCGCAT-1	4.22269	12.8146
003-010_T0_COL_LP_5p_N1__GGCGTGTGTCTAGTGT-1	4.47422	12.8383
003-010_T0_COL_LP_5p_N1__AGAGCTTGTACGAAAT-1	4.19435	12.3036
003-010_T0_COL_LP_5p_N1__CTGAAACGTCGCGAAA-1	3.89666	12.8968
003-010_T0_COL_LP_5p_N1__CGTGTAAAGTGATCGG-1	3.42732	12.611
003-010_T0_COL_LP_5p_N1__CCAGCGACACCACCAG-1	4.98901	11.9164
003-010_T0_COL_LP_5p_N1__AGTGGGAAGAGCTGCA-1	3.56605	12.3814
003-010_T0_COL_LP_5p_N1__TCGAGGCTCGAACTGT-1	4.48949	12.3925
003-010_T0_COL_LP_5p_N1__CCCATACGTCACAAGG-1	3.89456	12.523
003-010_T0_COL_LP_5p_N1__AAGGCAGGTCGTTGTA-1	3.66479	12.3159
003-010_T0_COL_LP_5p_N1__TGTTCCGTCTCTTATG-1	4.42624	12.8285
003-010_T0_COL_LP_5p_N1__TACAGTGTCAGCACAT-1	4.67482	11.8259
003-010_T0_COL_LP_5p_N1__GCTCTGTTCACGAAGG-1	4.63236	12.8131
003-010_T0_COL_LP_5p_N1__GTACTCCGTGTATGGG-1	3.8931	11.6641
003-010_T0_COL_LP_5p_N1__TGATTTCCACCAGGTC-1	5.31272	10.8079
003-010_T0_COL_LP_5p_N1__CAAGAAATCCACGACG-1	4.2298	11.8279
003-010_T0_COL_LP_5p_N1__CGATCGGGTTCTGTTT-1	3.41144	12.6569
003-010_T0_COL_LP_5p_N1__AGACGTTTCTTGTCAT-1	4.90049	10.8003
003-010_T0_COL_LP_5p_N1__TTAGGACCAAGCTGGA-1	4.24464	12.5163
003-010_T0_COL_LP_5p_N1__CACCTTGGTAAGTGGC-1	5.09128	12.1436
003-010_T0_COL_LP_5p_N1__GACTGCGAGATGTCGG-1	4.89105	12.0348
003-010_T0_COL_LP_5p_N1__ACACCAATCAACACAC-1	3.46108	11.2257
003-010_T0_COL_LP_5p_N1__TGCCCATCAATGACCT-1	2.48664	10.0944
003-010_T0_COL_LP_5p_N1__GACAGAGGTTCATGGT-1	5.23725	12.3939
003-010_T0_COL_LP_5p_N1__ACGGGTCGTGCCTGCA-1	3.85986	12.8172
003-010_T0_COL_LP_5p_N1__ATCCACCTCCACGTTC-1	3.74074	12.3858
003-010_T0_COL_LP_5p_N1__ATTGGTGAGATTACCC-1	3.2678	11.9189
003-010_T0_COL_LP_5p_N1__CAGTCCTAGTCGATAA-1	4.00412	12.6221
003-010_T0_COL_LP_5p_N1__GGTATTGCAATACGCT-1	3.35317	11.8494
003-010_T0_COL_LP_5p_N1__CGTTGGGAGATGCGAC-1	3.60678	12.7544
003-010_T0_COL_LP_5p_N1__GACACGCCAGCTATTG-1	3.7453	11.7166
003-010_T0_COL_LP_5p_N1__CCTTCCCAGCTGCCCA-1	4.0397	12.3276
003-010_T0_COL_LP_5p_N1__CGCCAAGAGCTAGTGG-1	4.2189	11.7686
003-010_T0_COL_LP_5p_N1__CGTCCATGTCTCTCGT-1	4.26181	12.2084
003-010_T0_COL_LP_5p_N1__GTGGGTCGTGCAGTAG-1	4.26184	12.5596
003-010_T0_COL_LP_5p_N1__AGTTGGTTCTTTAGGG-1	3.4016	11.3153
003-010_T0_COL_LP_5p_N1__GATGAGGCAAGGACTG-1	5.01209	11.7641
003-010_T0_COL_LP_5p_N1__CCACCTAAGATGTAAC-1	4.46134	11.8151
003-010_T0_COL_LP_5p_N1__ATCTGCCGTCATCGGC-1	2.40122	9.78358
003-010_T0_COL_LP_5p_N1__TTGACTTCAAGAGGCT-1	5.42162	11.7972
003-010_T0_COL_LP_5p_N1__ACTGCTCTCCCTAATT-1	4.42645	12.7867
003-010_T0_COL_LP_5p_N1__TGTCCCATCAACGGGA-1	4.0775	12.8127
003-010_T0_COL_LP_5p_N1__GTTTCTATCTCCTATA-1	4.98815	12.2075
003-010_T0_COL_LP_5p_N1__GGAATAATCAGCATGT-1	3.63646	11.1975
003-010_T0_COL_LP_5p_N1__ACGATGTAGTGATCGG-1	4.48299	12.9515
003-010_T0_COL_LP_5p_N1__CATGACAAGTGCCAGA-1	3.86206	12.6462
003-010_T0_COL_LP_5p_N1__TGACTAGGTCTTGTCC-1	5.61242	10.9963
003-010_T0_COL_LP_5p_N1__TGGGAAGAGGTCATCT-1	4.22001	12.8339
003-010_T0_COL_LP_5p_N1__TGAAAGAGTCGACTAT-1	3.75866	12.3988
003-010_T0_COL_LP_5p_N1__GACTGCGTCGTCCGTT-1	4.60096	12.3533
003-010_T0_COL_LP_5p_N1__ATCATGGTCTGTCCGT-1	4.13953	10.9643
003-010_T0_COL_LP_5p_N1__TGAGCATCAAGAAGAG-1	4.04908	12.7933
003-010_T0_COL_LP_5p_N1__AGCGTCGGTACCTACA-1	2.43351	9.82443
003-010_T0_COL_LP_5p_N1__ACTTACTAGGGTCGAT-1	3.45551	11.2862
003-010_T0_COL_LP_5p_N1__ACACTGAGTCGTTGTA-1	4.24633	12.7307
003-010_T0_COL_LP_5p_N1__CGGACGTGTAGCTGCC-1	3.98082	12.5175
003-010_T0_COL_LP_5p_N1__TTAACTCGTGGTTTCA-1	5.17519	11.5951
003-010_T0_COL_LP_5p_N1__GCACTCTGTATAGTAG-1	2.91247	9.97401
003-010_T0_COL_LP_5p_N1__CTAAGACAGGCGATAC-1	3.33339	12.4287
003-010_T0_COL_LP_5p_N1__TTGAACGTCATATCGG-1	3.16327	12.1893
003-010_T0_COL_LP_5p_N1__CTACCCAGTCGATTGT-1	4.06905	12.3526
003-010_T0_COL_LP_5p_N1__TTAGGCATCCCATTTA-1	5.31488	12.0524
003-010_T0_COL_LP_5p_N1__GGCCGATTCCGTAGGC-1	5.21759	10.9915
003-010_T0_COL_LP_5p_N1__CGTAGGCAGGGCTTCC-1	2.21072	9.74978
003-010_T0_COL_LP_5p_N1__CCCTCCTGTAGTAGTA-1	2.58245	9.72595
003-010_T0_COL_LP_5p_N1__ACTTACTTCGTGTAGT-1	4.9916	12.7262
003-010_T0_COL_LP_5p_N1__AGGCCGTCAGTACACT-1	4.08444	11.1901
003-010_T0_COL_LP_5p_N1__CAGGTGCAGAAACCAT-1	2.66309	9.6707
003-010_T0_COL_LP_5p_N1__CCGTGGACACAAGCCC-1	2.79131	10.1747
003-010_T0_COL_LP_5p_N1__CATCAAGAGTAGATGT-1	2.57961	10.223
003-010_T0_COL_LP_5p_N1__ACATCAGAGGTGACCA-1	4.30474	12.4517
003-010_T0_COL_LP_5p_N1__CCTCTGAAGACTTTCG-1	3.3241	11.4996
003-010_T0_COL_LP_5p_N1__CCAATCCAGGTGACCA-1	5.27659	11.3547
003-010_T0_COL_LP_5p_N1__TCTCTAACAATAGCAA-1	3.07249	10.8037
003-010_T0_COL_LP_5p_N1__GGAACTTAGCTAAGAT-1	5.31142	11.9797
003-010_T0_COL_LP_5p_N1__ATTATCCTCATGTCCC-1	3.41228	11.4838
003-010_T0_COL_LP_5p_N1__AGATCTGTCCTTAATC-1	5.50902	11.5361
003-010_T0_COL_LP_5p_N1__ACATACGGTTACGACT-1	4.87597	10.9448
003-010_T0_COL_LP_5p_N1__ATCATGGGTGCCTTGG-1	2.7235	10.0105
003-010_T0_COL_LP_5p_N1__TGAGGGAGTGTGGTTT-1	4.51964	12.3723
003-010_T0_COL_LP_5p_N1__TCTGAGAGTCTAAAGA-1	4.30539	12.9387
003-010_T0_COL_LP_5p_N1__GAAGCAGGTTAAAGTG-1	4.21276	12.2483
003-010_T0_COL_LP_5p_N1__CCTACCATCATCGATG-1	3.59462	12.285
003-010_T0_COL_LP_5p_N1__TAGTGGTAGGTAGCTG-1	2.90246	10.4833
003-010_T0_COL_LP_5p_N1__TGGCGCATCTTGTTTG-1	4.12469	12.6668
003-010_T0_COL_LP_5p_N1__CTGCCTACACGCCAGT-1	4.77956	11.9112
003-010_T0_COL_LP_5p_N1__TGGTTCCAGCACCGCT-1	4.23503	12.7995
003-010_T0_COL_LP_5p_N1__TGCGGGTAGGTGTGGT-1	4.4047	11.2817
003-010_T0_COL_LP_5p_N1__CGATTGATCTATCCCG-1	3.73474	11.1225
003-010_T0_COL_LP_5p_N1__TCTCATAAGAAGGCCT-1	3.96794	12.5314
003-010_T0_COL_LP_5p_N1__ACGAGCCAGACAATAC-1	4.30712	12.9216
003-010_T0_COL_LP_5p_N1__ACTATCTAGTTGAGAT-1	5.22239	11.6222
003-010_T0_COL_LP_5p_N1__GGTATTGTCTGGCGAC-1	3.69458	12.5821
003-010_T0_COL_LP_5p_N1__CTGCGGAAGCAGCGTA-1	3.71279	11.2856
003-010_T0_COL_LP_5p_N1__ATCCACCAGGTCATCT-1	3.19061	10.2392
003-010_T0_COL_LP_5p_N1__TGGTTAGCAATGGAGC-1	3.63553	11.6535
003-010_T0_COL_LP_5p_N1__CGTTAGAGTCCCTACT-1	9.50698	2.56521
003-010_T0_COL_LP_5p_N1__CAACCTCAGCGTAGTG-1	4.12509	12.353
003-010_T0_COL_LP_5p_N1__CGACCTTCACTTACGA-1	3.07766	10.0768
003-010_T0_COL_LP_5p_N1__CAACTAGTCACTTCAT-1	5.64099	11.4497
003-010_T0_COL_LP_5p_N1__CGCTATCTCGGCATCG-1	3.1202	9.95569
003-010_T0_COL_LP_5p_N1__CACATAGCAGCAGTTT-1	3.64393	11.379
003-010_T0_COL_LP_5p_N1__TGGTTCCCATACCATG-1	5.35519	11.623
003-010_T0_COL_LP_5p_N1__GTATTCTCATACCATG-1	4.17711	12.7759
003-010_T0_COL_LP_5p_N1__GGGAATGGTTCAGCGC-1	3.66476	11.5812
003-010_T0_COL_LP_5p_N1__TTGGCAAGTCGCTTTC-1	3.51006	12.3802
003-010_T0_COL_LP_5p_N1__TTTGGTTTCTGCCCTA-1	2.94802	9.84007
003-010_T0_COL_LP_5p_N1__CATTCGCCACGTTGGC-1	4.45022	10.7227
003-010_T0_COL_LP_5p_N1__TCCACACCACACCGCA-1	4.00948	11.5601
003-010_T0_COL_LP_5p_N1__AAAGTAGCACTTAACG-1	3.8031	11.351
003-010_T0_COL_LP_5p_N1__GTGCTTCTCCTGCCAT-1	5.11083	11.8427
003-010_T0_COL_LP_5p_N1__ACTTACTAGGTGCACA-1	3.84789	12.4702
003-010_T0_COL_LP_5p_N1__GGCGTGTAGACCCACC-1	2.46322	9.93249
003-010_T0_COL_LP_5p_N1__TCAACGACAAGCCCAC-1	3.75148	10.9909
003-010_T0_COL_LP_5p_N1__AACGTTGTCCAAGCCG-1	2.14746	9.77056
003-010_T0_COL_LP_5p_N1__GGACATTTCAGCTCTC-1	2.24664	9.42725
003-010_T0_COL_LP_5p_N1__TACGGTATCCTTCAAT-1	5.26338	11.4847
003-010_T0_COL_LP_5p_N1__TTGGAACCATCTCGCT-1	5.23936	12.0817
003-010_T0_COL_LP_5p_N1__GACTGCGCACGGTTTA-1	5.18531	12.2546
003-010_T0_COL_LP_5p_N1__TTCTTAGTCTTGACGA-1	5.67763	10.8754
003-010_T0_COL_LP_5p_N1__CCGGTAGGTCCCTTGT-1	4.81891	12.1367
003-010_T0_COL_LP_5p_N1__CTGGTCTGTACATCCA-1	3.70179	10.9066
003-011_T0_COL_EPI_5p_N1__ACTTTCATCTCAACTT-1	2.53731	12.2549
003-011_T0_COL_EPI_5p_N1__GATCGATGTACACCGC-1	3.00717	12.2221
003-011_T0_COL_EPI_5p_N1__TAGACCAGTGCTTCTC-1	2.58988	10.2709
003-011_T0_COL_LP_5p_N1__TCACAAGAGAAGGACA-1	1.90237	10.9948
003-011_T0_COL_LP_5p_N1__AACTCAGTCTGTTGAG-1	1.86829	10.899
003-011_T0_COL_LP_5p_N1__TCAATCTTCAGGTTCA-1	1.58259	10.8938
003-011_T0_COL_LP_5p_N1__ACGGAGACACTGTTAG-1	1.21641	9.65392
003-011_T0_COL_LP_5p_N1__TCTCATAAGACTCGGA-1	1.33387	10.8573
003-011_T0_COL_LP_5p_N1__TCGCGAGGTTCCAACA-1	1.30264	9.35304
003-011_T0_COL_LP_5p_N1__GCGAGAATCCAAAGTC-1	1.45068	9.63216
003-011_T0_COL_LP_5p_N1__GTCATTTTCTGTCAAG-1	3.3088	10.8748
003-011_T0_COL_LP_5p_N1__GCTGCTTGTAAACGCG-1	2.25539	10.7381
003-011_T0_COL_LP_5p_N1__ACTGATGGTCCGAACC-1	2.5483	11.0353
003-011_T0_COL_LP_5p_N1__TAAGAGACAAACCTAC-1	2.12254	11.1068
003-011_T0_COL_LP_5p_N1__ACTTTCATCTGGTGTA-1	2.40213	10.9466
003-011_T0_COL_LP_5p_N1__TTCTACAAGCCCAACC-1	1.83432	10.5392
003-011_T0_COL_LP_5p_N1__TTTACTGCAAGGACTG-1	2.20353	9.95906
003-011_T0_COL_LP_5p_N1__GACGGCTCAAAGGCGT-1	1.07925	9.60152
003-011_T0_COL_LP_5p_N1__ACGATACAGGGTCGAT-1	1.86005	9.30004
003-011_T0_COL_LP_5p_N1__CGCGGTACAGACACTT-1	2.43258	9.70695
003-011_T0_COL_LP_5p_N1__GGGTTGCCAGCTTAAC-1	1.91	11.1277
003-011_T0_COL_LP_5p_N1__GAACCTAAGGCCATAG-1	3.08433	10.6449
003-011_T0_COL_LP_5p_N1__GAACCTAAGAAACCTA-1	2.17752	9.40515
003-011_T0_COL_LP_5p_N1__CCTAAAGTCAGATAAG-1	2.5165	9.79407
003-011_T0_COL_LP_5p_N1__AACACGTTCTCACATT-1	2.30634	9.37264
003-011_T0_COL_LP_5p_N1__GTCAAGTGTTGCGCAC-1	2.70834	9.48051
003-011_T0_COL_LP_5p_N1__TGTATTCCATAAAGGT-1	2.12138	9.70954
003-011_T0_COL_LP_5p_N1__ACACCGGCAGCCTTGG-1	3.87155	10.7291
003-011_T0_COL_LP_5p_N1__AAACGGGGTGATAAAC-1	2.82714	11.1181
003-011_T0_COL_LP_5p_N1__CTACATTAGTTACCCA-1	2.97669	10.584
003-011_T0_COL_LP_5p_N1__GGGACCTTCATGTGGT-1	3.12261	10.4701
003-011_T0_COL_LP_5p_N1__TGAAAGATCATAGCAC-1	2.99562	10.5091
003-011_T0_COL_LP_5p_N1__GACGCGTCAATTGCTG-1	2.88137	9.46323
003-011_T0_COL_LP_5p_N1__GTACGTATCGCGGATC-1	2.63571	9.62925
003-011_T0_COL_LP_5p_N1__ACGCAGCGTGGGTATG-1	2.09943	10.8996
003-011_T0_COL_LP_5p_N1__CTAATGGGTACGAAAT-1	2.49729	9.48016
003-011_T0_COL_LP_5p_N1__TCAGCTCAGGCTCATT-1	3.35974	10.5266
003-011_T0_COL_LP_5p_N1__GTCTCGTGTAAACGCG-1	3.12367	9.81457
003-011_T0_COL_LP_5p_N1__GGAATAAAGCGAAGGG-1	2.81455	10.6105
003-011_T0_COL_LP_5p_N1__GGAATAAAGTGGCACA-1	3.27926	10.7324
003-011_T0_COL_LP_5p_N1__CACCAGGTCACATGCA-1	3.4919	9.85936
003-011_T0_COL_LP_5p_N1__TGGTTAGAGGCTCAGA-1	3.76221	10.1196
003-011_T0_COL_LP_5p_N1__TTTGTCATCGCCAGCA-1	2.45423	11.2961
003-011_T0_COL_LP_5p_N1__CTGTTTACAGTCGATT-1	2.41328	11.3878
003-011_T0_COL_LP_5p_N1__TGAGAGGCATGGTAGG-1	3.11368	9.51608
003-011_T0_COL_LP_5p_N1__AGTGAGGAGGTAGCTG-1	2.88455	11.2632
003-011_T0_COL_LP_5p_N1__TGGTTAGCATGGTTGT-1	2.64976	11.244
003-011_T0_COL_LP_5p_N1__CGCGGTAAGTTTGCGT-1	2.65893	11.2341
003-011_T0_COL_LP_5p_N1__GTGTTAGTCGTCCAGG-1	3.00499	10.7727
003-011_T0_COL_LP_5p_N1__GGCCGATAGGCCGAAT-1	2.95315	10.7022
003-011_T0_COL_LP_5p_N1__GTGCAGCTCGGTTAAC-1	2.61253	11.2325
003-011_T0_COL_LP_5p_N1__GGGATGATCTCAAGTG-1	2.76134	10.6861
003-011_T0_COL_LP_5p_N1__CCTTCGATCTACTATC-1	2.98896	11.2782
003-011_T0_COL_LP_5p_N1__TCTATTGAGGGATACC-1	3.21829	10.862
003-011_T0_COL_LP_5p_N1__CGATGTACAGTATCTG-1	3.2144	10.3313
003-011_T0_COL_LP_5p_N1__ACGGAGACAGGATTGG-1	2.45456	11.2939
003-011_T0_COL_LP_5p_N1__TGGCTGGAGCTGCAAG-1	2.98585	10.5859
003-011_T0_COL_LP_5p_N1__CTGCTGTAGAGACTTA-1	3.06717	10.7171
003-011_T0_COL_LP_5p_N1__CCTAGCTCAAGGACAC-1	2.5384	10.7977
003-011_T0_COL_LP_5p_N1__CCTTACGGTACTCGCG-1	3.48171	10.5258
003-011_T0_COL_LP_5p_N1__ATCTACTGTTAAGTAG-1	3.01424	10.818
003-011_T0_COL_LP_5p_N1__GACGCGTTCCTATTCA-1	2.7195	9.77162
003-011_T0_COL_LP_5p_N1__CTCGTCATCTTCATGT-1	3.25118	10.9133
003-011_T0_COL_LP_5p_N1__CACAGTATCAGGATCT-1	2.60522	11.2182
003-011_T0_COL_LP_5p_N1__AATCGGTGTATGAATG-1	2.98184	10.5675
003-011_T0_COL_LP_5p_N1__AGTCTTTTCAACACTG-1	2.61068	11.3486
003-011_T0_COL_LP_5p_N1__GACGTGCTCGGATGTT-1	2.91892	10.9311
003-011_T0_COL_LP_5p_N1__GAACCTAAGCTACCTA-1	3.40182	11.1687
003-011_T0_COL_LP_5p_N1__CGGAGCTAGTTAGCGG-1	2.38879	11.6584
003-011_T0_COL_LP_5p_N1__CGATTGACAATGGATA-1	3.42257	10.6621
003-011_T0_COL_LP_5p_N1__CATTCGCGTCACCCAG-1	2.67795	9.89096
003-011_T0_COL_LP_5p_N1__CAGTAACAGAAGGTGA-1	3.33584	10.6751
003-011_T0_COL_LP_5p_N1__GTGGGTCCACGCGAAA-1	3.17342	10.9845
003-011_T0_COL_LP_5p_N1__GTTAAGCTCAACGCTA-1	2.98213	10.8381
003-011_T0_COL_LP_5p_N1__TACTTGTGTTGTACAC-1	2.63511	11.146
003-011_T0_COL_LP_5p_N1__AGCATACTCCATGAAC-1	2.4658	10.8532
003-011_T0_COL_LP_5p_N1__GATTCAGGTACAGACG-1	3.21623	11.4622
003-011_T0_COL_LP_5p_N1__ACATCAGTCCGTAGTA-1	3.32972	10.7186
003-011_T0_COL_LP_5p_N1__TTCTCCTTCATCTGTT-1	2.75272	10.8939
003-011_T0_COL_LP_5p_N1__TATTACCAGCTCAACT-1	3.39495	10.4103
003-011_T0_COL_LP_5p_N1__AAAGCAAAGCCAGGAT-1	3.01827	11.2105
003-011_T0_COL_LP_5p_N1__ATCCACCGTAAGGGAA-1	2.68368	11.6345
003-011_T0_COL_LP_5p_N1__CTCACACTCTGCTGTC-1	4.34138	10.4979
003-011_T0_COL_LP_5p_N1__CACCAGGTCATTCACT-1	4.78154	10.1779
003-011_T0_COL_LP_5p_N1__CATGCCTAGTGAATTG-1	3.47513	10.5411
003-011_T0_COL_LP_5p_N1__GGATTACAGACTTTCG-1	2.83922	10.999
003-011_T0_COL_LP_5p_N1__TTCTCCTAGTAGCCGA-1	3.32199	11.41
003-011_T0_COL_LP_5p_N1__TCAATCTGTCCGCTGA-1	2.98866	11.3807
003-011_T0_COL_LP_5p_N1__GTTAAGCCAGATCTGT-1	3.03208	10.8672
003-011_T0_COL_LP_5p_N1__GGCGACTCACGAAAGC-1	2.58728	11.1304
003-011_T0_COL_LP_5p_N1__CGATGGCTCTTGTTTG-1	2.62599	11.0597
003-011_T0_COL_LP_5p_N1__ACTTGTTAGATCCCGC-1	2.88468	11.377
003-011_T0_COL_LP_5p_N1__GGATTACCAGTAAGAT-1	3.42438	10.4913
003-011_T0_COL_LP_5p_N1__CTGCTGTAGCCCGAAA-1	2.94213	11.9016
003-011_T0_COL_LP_5p_N1__GGCGACTAGAGAACAG-1	2.77357	11.1288
003-011_T0_COL_LP_5p_N1__TCAGGATGTCAATACC-1	3.18833	10.8878
003-011_T0_COL_LP_5p_N1__GTTACAGGTTGTACAC-1	3.15789	10.825
003-011_T0_COL_LP_5p_N1__GTTCGGGAGTTAAGTG-1	2.96412	11.1052
003-011_T0_COL_LP_5p_N1__TCGTAGAAGCCGATTT-1	3.67803	10.8412
003-011_T0_COL_LP_5p_N1__GGGTCTGGTATGGTTC-1	2.66338	10.8626
003-011_T0_COL_LP_5p_N1__ACACTGAAGGGCTCTC-1	3.09876	11.7232
003-011_T0_COL_LP_5p_N1__ACAGCTAAGAGTCTGG-1	3.06208	11.3331
003-011_T0_COL_LP_5p_N1__TCGAGGCTCTTCGAGA-1	2.65401	11.2607
003-011_T0_COL_LP_5p_N1__TCTGAGATCGATGAGG-1	2.77842	11.7636
003-011_T0_COL_LP_5p_N1__TGAGAGGGTAATCACC-1	3.0192	10.494
003-011_T0_COL_LP_5p_N1__CGAGCCATCGTGGGAA-1	3.23826	10.9151
003-011_T0_COL_LP_5p_N1__GGACATTAGTCCGTAT-1	2.78709	11.1718
003-011_T0_COL_LP_5p_N1__TTGCGTCCAGCCTGTG-1	2.71308	11.4881
003-011_T0_COL_LP_5p_N1__CGATGTATCTGAGGGA-1	5.25206	10.5037
003-011_T0_COL_LP_5p_N1__GACGTTATCTTGCAAG-1	3.32296	10.8845
003-011_T0_COL_LP_5p_N1__TATGCCCCAATTGCTG-1	3.0589	11.1037
003-011_T0_COL_LP_5p_N1__CGGCTAGTCAAGGTAA-1	3.06575	11.4211
003-011_T0_COL_LP_5p_N1__CAAGGCCCAGACACTT-1	2.6685	10.7912
003-011_T0_COL_LP_5p_N1__TGGTTAGGTGATGTGG-1	2.61591	10.5856
003-011_T0_COL_LP_5p_N1__CTACATTAGACAAAGG-1	3.0891	11.4638
003-011_T0_COL_LP_5p_N1__AGGGAGTTCTGGTATG-1	2.82266	11.3808
003-011_T0_COL_LP_5p_N1__GAGCAGACAATGAATG-1	2.78686	11.3415
003-011_T0_COL_LP_5p_N1__GCATACAAGAGATGAG-1	3.17385	10.6969
003-011_T0_COL_LP_5p_N1__CTAACTTGTTACGGAG-1	3.42944	10.6055
003-011_T0_COL_LP_5p_N1__CAGAATCTCGCCAGCA-1	2.83057	12.2412
003-011_T0_COL_LP_5p_N1__TTCTCAATCTTCGAGA-1	3.20534	11.3442
003-011_T0_COL_LP_5p_N1__TCCCGATAGAATGTTG-1	3.43832	10.9711
003-011_T0_COL_LP_5p_N1__CGTCCATAGCGTAATA-1	3.42743	10.792
003-011_T0_COL_LP_5p_N1__CTAATGGCAAGGTTCT-1	2.75736	11.3992
003-011_T0_COL_LP_5p_N1__GAACCTAAGTCAATAG-1	3.0857	11.0232
003-011_T0_COL_LP_5p_N1__GAAATGAAGCGCCTCA-1	3.40643	10.7296
003-011_T0_COL_LP_5p_N1__CGAGCCATCAGGTTCA-1	2.88117	10.7632
003-011_T0_COL_LP_5p_N1__TCATTACAGTATGACA-1	3.20343	10.7898
003-011_T0_COL_LP_5p_N1__ACAGCCGCAAACGCGA-1	2.77515	9.6642
003-011_T0_COL_LP_5p_N1__AACTTTCTCGCCTGTT-1	3.18404	10.343
003-011_T0_COL_LP_5p_N1__CTTCTCTTCTGAAAGA-1	5.26363	11.7798
003-011_T0_COL_LP_5p_N1__TGGCGCAAGTCAATAG-1	3.83768	10.7456
003-011_T0_COL_LP_5p_N1__CAACTAGAGCTGCGAA-1	3.97807	10.7261
003-011_T0_COL_LP_5p_N1__CTACACCAGCTAGGCA-1	3.71859	11.2411
003-011_T0_COL_LP_5p_N1__CTGCTGTTCGTGGACC-1	2.5025	11.7496
003-011_T0_COL_LP_5p_N1__ACAGCTAAGGCAAAGA-1	5.30481	11.4514
003-011_T0_COL_LP_5p_N1__GCAAACTAGCGTCTAT-1	3.03033	11.2666
003-011_T0_COL_LP_5p_N1__TCGTAGACACCGATAT-1	4.03502	10.8368
003-011_T0_COL_LP_5p_N1__GAAACTCAGTTTCCTT-1	5.48985	10.6647
003-011_T0_COL_LP_5p_N1__CAGCCGATCCTTGCCA-1	2.9951	11.1635
003-011_T0_COL_LP_5p_N1__TTCTCCTCAGATCTGT-1	3.24697	10.7646
003-011_T0_COL_LP_5p_N1__CTCGTACCACACCGCA-1	3.10228	11.3483
003-011_T0_COL_LP_5p_N1__TACCTTAAGACGCAAC-1	3.42703	11.2797
003-011_T0_COL_LP_5p_N1__GCAGTTATCTGTCTCG-1	2.73491	11.0356
003-011_T0_COL_LP_5p_N1__TTAACTCAGCAGGTCA-1	2.78366	10.8481
003-011_T0_COL_LP_5p_N1__AGGTCATGTCTAGGTT-1	5.3179	10.1886
003-011_T0_COL_LP_5p_N1__CTACCCACAAGGCTCC-1	2.70491	10.9858
003-011_T0_COL_LP_5p_N1__GCAGCCATCATTATCC-1	2.58063	11.8307
003-011_T0_COL_LP_5p_N1__TTGCGTCTCCCGGATG-1	3.11009	11.3455
003-011_T0_COL_LP_5p_N1__AGCTCCTTCTCTAAGG-1	5.27073	10.5322
003-011_T0_COL_LP_5p_N1__CTAGTGATCCGTCATC-1	2.88381	11.3411
003-011_T0_COL_LP_5p_N1__CTAAGACGTGGAAAGA-1	3.63844	10.3721
003-011_T0_COL_LP_5p_N1__TTTCCTCTCACCAGGC-1	3.18879	11.5933
003-011_T0_COL_LP_5p_N1__GATCGCGCAAGCCGTC-1	3.08225	11.9544
003-011_T0_COL_LP_5p_N1__AATCCAGAGTTCCACA-1	3.74926	10.2526
003-011_T0_COL_LP_5p_N1__AGCTCCTAGCAGCCTC-1	4.31654	10.8363
003-011_T0_COL_LP_5p_N1__ACACCAACAAGTTGTC-1	3.6182	10.987
003-011_T0_COL_LP_5p_N1__AACTCAGTCTTCGAGA-1	2.76743	11.4957
003-011_T0_COL_LP_5p_N1__CGAGCCAGTTCGTTGA-1	3.27265	11.467
003-011_T0_COL_LP_5p_N1__CCTACACGTGCAACGA-1	5.22784	10.9427
003-011_T0_COL_LP_5p_N1__CACACAATCGCAAGCC-1	3.01481	11.1509
003-011_T0_COL_LP_5p_N1__ACAGCTAAGCGTGAGT-1	3.06275	12.0741
003-011_T0_COL_LP_5p_N1__GATCGTATCATGTAGC-1	5.27412	11.3052
003-011_T0_COL_LP_5p_N1__TTCGGTCAGCGTTCCG-1	3.08311	10.7718
003-011_T0_COL_LP_5p_N1__AATCCAGTCAATACCG-1	5.19499	10.7674
003-011_T0_COL_LP_5p_N1__CCATTCGCACAGGTTT-1	4.35634	10.7978
003-011_T0_COL_LP_5p_N1__CAGGTGCAGCAGGTCA-1	2.98914	11.4817
003-011_T0_COL_LP_5p_N1__CTTAGGACACCAACCG-1	3.3504	10.9904
003-011_T0_COL_LP_5p_N1__CATCCACTCCTGCAGG-1	3.60398	11.1885
003-011_T0_COL_LP_5p_N1__CACACAATCCCATTAT-1	2.70663	11.7592
003-011_T0_COL_LP_5p_N1__CACACCTTCGTTGCCT-1	2.89456	10.4281
003-011_T0_COL_LP_5p_N1__TGAGCATGTCTTGTCC-1	2.43189	11.7233
003-011_T0_COL_LP_5p_N1__GACTGCGCATATACGC-1	2.5844	10.9573
003-011_T0_COL_LP_5p_N1__CTGTGCTAGAGCTGCA-1	3.64278	10.4217
003-011_T0_COL_LP_5p_N1__CGTTAGAGTAATTGGA-1	3.15394	11.775
003-011_T0_COL_LP_5p_N1__GCTTCCACAGAAGCAC-1	5.5695	11.5203
003-011_T0_COL_LP_5p_N1__TAAACCGTCAAACCAC-1	4.09618	10.8412
003-011_T0_COL_LP_5p_N1__TTGAACGTCCACTGGG-1	3.41455	10.8862
003-011_T0_COL_LP_5p_N1__CCCAGTTCAATCTGCA-1	2.78541	9.98579
003-011_T0_COL_LP_5p_N1__ATTCTACCACCAGCAC-1	3.94861	10.9515
003-011_T0_COL_LP_5p_N1__ATGCGATAGTCTCCTC-1	2.81285	10.8519
003-011_T0_COL_LP_5p_N1__GACGTGCCAAAGCAAT-1	3.32843	11.0972
003-011_T0_COL_LP_5p_N1__TTGGAACCATGAGCGA-1	3.04568	11.5701
003-011_T0_COL_LP_5p_N1__GAACGGAGTTACGTCA-1	4.92716	10.8821
003-011_T0_COL_LP_5p_N1__CTGATAGCATCCAACA-1	3.25544	11.2773
003-011_T0_COL_LP_5p_N1__CTGCCTAGTAGAGCTG-1	3.80185	10.7668
003-011_T0_COL_LP_5p_N1__GCACTCTGTTCCACTC-1	5.47031	11.0722
003-011_T0_COL_LP_5p_N1__CTGCCTAAGCTACCGC-1	3.2837	11.3495
003-011_T0_COL_LP_5p_N1__ACTGCTCTCTGTCCGT-1	5.07319	11.7796
003-011_T0_COL_LP_5p_N1__AACCATGCAAGGCTCC-1	3.31773	11.1577
003-011_T0_COL_LP_5p_N1__GCTTGAAAGGAGTTGC-1	3.66457	10.3393
003-011_T0_COL_LP_5p_N1__TTCGAAGCATCCAACA-1	5.33483	11.0816
003-011_T0_COL_LP_5p_N1__GCAGCCAAGAGGTAGA-1	3.16454	11.5345
003-011_T0_COL_LP_5p_N1__TGGCGCAGTACTTGAC-1	2.84396	11.2982
003-011_T0_COL_LP_5p_N1__TACGGTAAGACTACAA-1	3.45367	10.2709
003-011_T0_COL_LP_5p_N1__CTTAGGAAGGAACTGC-1	4.61442	11.0712
003-011_T0_COL_LP_5p_N1__TGTGTTTAGTCCAGGA-1	3.58891	11.2452
003-011_T0_COL_LP_5p_N1__ACTGCTCTCAGTGCAT-1	3.43743	10.7839
003-011_T0_COL_LP_5p_N1__GTTAAGCAGGAGCGAG-1	3.01115	11.1064
003-011_T0_COL_LP_5p_N1__AGCAGCCTCCGCATCT-1	3.08289	10.5684
003-011_T0_COL_LP_5p_N1__CAACCTCTCCTTAATC-1	4.87536	11.1849
003-011_T0_COL_LP_5p_N1__TAGGCATGTACGCACC-1	3.4452	10.7726
003-011_T0_COL_LP_5p_N1__GAAATGAAGTATGACA-1	4.48418	10.5073
003-011_T0_COL_LP_5p_N1__TTGGCAATCAGTTGAC-1	4.61942	10.7969
003-011_T0_COL_LP_5p_N1__ATTGGACCATCCTAGA-1	5.16595	11.3887
003-011_T0_COL_LP_5p_N1__ACGGCCACAAGTTAAG-1	2.82303	11.1032
003-011_T0_COL_LP_5p_N1__TACTTACCATGGTTGT-1	4.60057	11.2705
003-011_T0_COL_LP_5p_N1__TGAGAGGTCATGTCTT-1	2.61291	11.6993
003-011_T0_COL_LP_5p_N1__TAGAGCTTCTAAGCCA-1	3.00247	11.572
003-011_T0_COL_LP_5p_N1__ATAGACCCAATGTAAG-1	3.56017	10.5793
003-011_T0_COL_LP_5p_N1__AACTCTTAGGCTACGA-1	4.82442	11.0104
003-011_T0_COL_LP_5p_N1__AAAGATGTCATCGCTC-1	3.5456	11.1437
003-011_T0_COL_LP_5p_N1__AGCATACAGTTATCGC-1	5.00804	10.6851
003-011_T0_COL_LP_5p_N1__AGGTCATAGTAGCGGT-1	4.42475	11.7809
003-011_T0_COL_LP_5p_N1__CGTTGGGGTGGCGAAT-1	3.01059	10.512
003-011_T0_COL_LP_5p_N1__TGATTTCGTAAGTGTA-1	3.59493	11.7138
003-011_T0_COL_LP_5p_N1__TCAATCTCACCAGGTC-1	3.3786	10.4962
003-011_T0_COL_LP_5p_N1__CGACCTTAGTGACATA-1	3.61059	10.3651
003-011_T0_COL_LP_5p_N1__ACGATGTCAATCCGAT-1	3.26357	11.731
003-011_T0_COL_LP_5p_N1__TCAGCTCGTCTTCGTC-1	2.67498	11.8579
003-011_T0_COL_LP_5p_N1__GTCAAGTAGATGTGTA-1	5.48807	11.7036
003-011_T0_COL_LP_5p_N1__CTCTGGTGTCCCTTGT-1	3.38528	10.7898
003-011_T0_COL_LP_5p_N1__GGGAATGGTCATTAGC-1	4.11462	10.1509
003-011_T0_COL_LP_5p_N1__TTTATGCTCGGTGTTA-1	3.62369	10.3266
003-011_T0_COL_LP_5p_N1__ACTATCTAGCTAACAA-1	5.43191	11.1785
003-011_T0_COL_LP_5p_N1__CACTCCATCGACAGCC-1	3.41215	10.5003
003-011_T0_COL_LP_5p_N1__CGCTATCCAATAGAGT-1	3.44925	10.6243
003-011_T0_COL_LP_5p_N1__CCACCTACACAGCCCA-1	3.00246	11.4015
003-011_T0_COL_LP_5p_N1__CATCAGACAACTGGCC-1	5.51138	10.7039
003-011_T0_COL_LP_5p_N1__TTGGCAACATGCCACG-1	2.53123	11.3565
003-011_T0_COL_LP_5p_N1__TGTATTCTCGATCCCT-1	3.1642	12.3555
003-011_T0_COL_LP_5p_N1__CGCGTTTGTATCGCAT-1	3.56233	11.098
003-011_T0_COL_LP_5p_N1__GATCGTAGTTGGAGGT-1	3.21025	11.6258
003-011_T0_COL_LP_5p_N1__TACGGGCCATTATCTC-1	3.12099	11.5185
003-011_T0_COL_LP_5p_N1__GCATACATCAGTGCAT-1	2.8069	11.5306
003-011_T0_COL_LP_5p_N1__TATTACCCAATGAAAC-1	4.96667	10.7937
003-011_T0_COL_LP_5p_N1__GCTGCAGGTTGCGTTA-1	5.13364	10.7307
003-011_T0_COL_LP_5p_N1__CATCGAATCAGTTAGC-1	3.43227	10.9561
003-011_T0_COL_LP_5p_N1__GACGTGCAGCTAAACA-1	3.573	10.3293
003-011_T0_COL_LP_5p_N1__CATTCGCGTGATAAGT-1	4.25325	11.2702
003-011_T0_COL_LP_5p_N1__CGAGCACGTATAGGGC-1	2.9518	11.3433
003-011_T0_COL_LP_5p_N1__TACTTACAGACATAAC-1	4.93244	10.7408
003-011_T0_COL_LP_5p_N1__GAACGGAGTAAGTTCC-1	3.82135	11.0215
003-011_T0_COL_LP_5p_N1__TATCAGGTCGGCATCG-1	3.05007	12.2983
003-011_T0_COL_LP_5p_N1__GACCTGGGTTGTGGCC-1	2.81459	11.8081
003-011_T0_COL_LP_5p_N1__CTTGGCTCAGACGCAA-1	3.86716	10.9
003-011_T0_COL_LP_5p_N1__GACGGCTGTGTGACGA-1	4.05249	10.7052
003-011_T0_COL_LP_5p_N1__ATGGGAGGTCCTCCAT-1	5.4003	10.8479
003-011_T0_COL_LP_5p_N1__TGCTGCTGTATATCCG-1	3.49373	10.9876
003-011_T0_COL_LP_5p_N1__GTCGTAATCCGTTGCT-1	3.30306	11.3047
003-011_T0_COL_LP_5p_N1__CTTCTCTTCTAGAGTC-1	3.3933	10.9057
003-011_T0_COL_LP_5p_N1__TGTCCCACAGAGTGTG-1	3.5045	11.232
003-011_T0_COL_LP_5p_N1__TGACAACGTTTGACAC-1	4.46978	11.1631
003-011_T0_COL_LP_5p_N1__GCGAGAAAGAGCTGGT-1	5.17209	11.1141
003-011_T0_COL_LP_5p_N1__GTACGTACAACCGCCA-1	4.72628	11.737
003-011_T0_COL_LP_5p_N1__CTAGAGTGTACCGTAT-1	3.29597	11.4107
003-011_T0_COL_LP_5p_N1__TGTCCCAGTATGGTTC-1	3.30272	11.9349
003-011_T0_COL_LP_5p_N1__AACTGGTTCTTTAGTC-1	3.79445	10.2625
003-011_T0_COL_LP_5p_N1__GACAGAGAGTGTACCT-1	2.75602	11.8754
003-011_T0_COL_LP_5p_N1__ACGGGCTAGGCGCTCT-1	3.3951	10.9309
003-011_T0_COL_LP_5p_N1__TAGACCACAAGCCATT-1	3.43505	10.6171
003-011_T0_COL_LP_5p_N1__GCTTCCAGTTCGAATC-1	4.33295	10.8697
003-011_T0_COL_LP_5p_N1__TTTGTCAAGGATCGCA-1	3.08547	10.7141
003-011_T0_COL_LP_5p_N1__CATGGCGCAACTGCTA-1	2.8529	11.9035
003-011_T0_COL_LP_5p_N1__GGGAATGGTCTGATTG-1	3.99931	11.0849
003-011_T0_COL_LP_5p_N1__ATGTGTGTCCCAGGTG-1	3.45028	10.6799
003-011_T0_COL_LP_5p_N1__AATCCAGGTTCGTTGA-1	5.70227	11.5436
003-011_T0_COL_LP_5p_N1__CAGCGACTCTTGGGTA-1	4.97367	10.9756
003-011_T0_COL_LP_5p_N1__CAACCTCAGTACGATA-1	2.78697	11.2997
003-011_T0_COL_LP_5p_N1__GTGCGGTAGGCCCTCA-1	4.32686	11.0379
003-011_T0_COL_LP_5p_N1__ACCCACTTCGTAGGTT-1	3.35225	11.0131
003-011_T0_COL_LP_5p_N1__GTCATTTTCCTTGGTC-1	3.50407	11.0324
003-011_T0_COL_LP_5p_N1__CACAGGCCAGCTGTAT-1	5.75765	11.2977
003-011_T0_COL_LP_5p_N1__TGTCCCAAGGGCACTA-1	4.95019	11.8011
003-011_T0_COL_LP_5p_N1__GATCGTAAGACAGACC-1	5.84225	11.1519
003-011_T0_COL_LP_5p_N1__TGTGTTTTCATAGCAC-1	3.31781	11.8386
003-011_T0_COL_LP_5p_N1__CGTCACTGTAGATTAG-1	5.11416	10.5477
003-011_T0_COL_LP_5p_N1__ACACCCTAGAAACGCC-1	2.55455	11.1593
003-011_T0_COL_LP_5p_N1__ACGTCAAGTCTCGTTC-1	3.32082	11.3898
003-011_T0_COL_LP_5p_N1__CTGAAGTTCGCCGTGA-1	5.53252	11.4405
003-011_T0_COL_LP_5p_N1__GAAACTCAGACTAAGT-1	5.11093	10.7496
003-011_T0_COL_LP_5p_N1__CGGGTCATCCGCGCAA-1	2.80392	11.3109
003-011_T0_COL_LP_5p_N1__ATCCACCAGACAAAGG-1	5.51188	10.9163
003-011_T0_COL_LP_5p_N1__TCGTAGAGTTGGACCC-1	3.08285	11.5002
003-011_T0_COL_LP_5p_N1__GAGTCCGGTCCCGACA-1	2.7366	11.769
003-011_T0_COL_LP_5p_N1__TCGTAGAAGACAAGCC-1	2.96645	12.0884
003-011_T0_COL_LP_5p_N1__AACTCAGGTTGAACTC-1	5.05574	10.5675
003-011_T0_COL_LP_5p_N1__TTATGCTGTTGCGTTA-1	3.65039	11.1806
003-011_T0_COL_LP_5p_N1__AGGCCACGTAGGACAC-1	5.16208	11.9701
003-011_T0_COL_LP_5p_N1__CTCGGAGAGCTAGGCA-1	2.83903	11.8868
003-011_T0_COL_LP_5p_N1__CGATGTATCCTTTACA-1	3.64225	10.6162
003-011_T0_COL_LP_5p_N1__TAGAGCTCATCGGAAG-1	5.02561	11.1317
003-011_T0_COL_LP_5p_N1__AGCAGCCCACGGTAAG-1	5.31454	12.2258
003-011_T0_COL_LP_5p_N1__ACATACGGTGATGCCC-1	3.0703	10.8394
003-011_T0_COL_LP_5p_N1__AGGCCGTAGTCATGCT-1	3.58715	10.6094
003-011_T0_COL_LP_5p_N1__ACGGAGATCGTCCGTT-1	3.10603	10.6426
003-011_T0_COL_LP_5p_N1__GGCTGGTTCATCGCTC-1	2.98541	11.208
003-011_T0_COL_LP_5p_N1__AATCCAGGTCACACGC-1	3.27987	11.4834
003-011_T0_COL_LP_5p_N1__CGCGGTAGTCACCCAG-1	4.93261	11.6071
003-011_T0_COL_LP_5p_N1__CACACAAAGTGTACGG-1	5.10961	11.49
003-011_T0_COL_LP_5p_N1__TCTCATACACAAGACG-1	4.87715	11.782
003-011_T0_COL_LP_5p_N1__AAGGTTCCAGACGCCT-1	4.9148	10.9465
003-011_T0_COL_LP_5p_N1__TTCTCCTTCTAACGGT-1	5.37399	11.2299
003-011_T0_COL_LP_5p_N1__CCCAATCTCAAAGACA-1	2.85447	11.4579
003-011_T0_COL_LP_5p_N1__ACGCAGCGTACCGCTG-1	4.75173	11.6395
003-011_T0_COL_LP_5p_N1__GAACGGACAGTGAGTG-1	5.70423	11.061
003-011_T0_COL_LP_5p_N1__ACGATGTCAGGTCGTC-1	3.05268	11.641
003-011_T0_COL_LP_5p_N1__CTACGTCCACGCGAAA-1	3.75751	10.9818
003-011_T0_COL_LP_5p_N1__CGCTATCAGTCCCACG-1	2.77952	11.321
003-011_T0_COL_LP_5p_N1__CATTCGCCAATAAGCA-1	3.59619	11.3415
003-011_T0_COL_LP_5p_N1__TCGTAGATCTCAAGTG-1	4.67108	12.1507
003-011_T0_COL_LP_5p_N1__GTGTGCGGTGGCGAAT-1	3.20192	11.443
003-011_T0_COL_LP_5p_N1__CATCAAGCACGGATAG-1	5.32963	11.3666
003-011_T0_COL_LP_5p_N1__CTGCCTAAGATGTCGG-1	5.04216	10.8819
003-011_T0_COL_LP_5p_N1__CACCTTGGTTGGAGGT-1	4.97079	11.877
003-011_T0_COL_LP_5p_N1__CTTTGCGAGACGCACA-1	4.02678	11.5146
003-011_T0_COL_LP_5p_N1__AGATCTGTCTCTAGGA-1	3.09935	11.0318
003-011_T0_COL_LP_5p_N1__CATATGGTCACCGGGT-1	3.81053	10.4675
003-011_T0_COL_LP_5p_N1__AGCGTATGTTAAGTAG-1	3.04153	11.1436
003-011_T0_COL_LP_5p_N1__TGCCCATGTGTGCGTC-1	3.61818	11.4122
003-011_T0_COL_LP_5p_N1__GATTCAGTCCGAAGAG-1	3.77383	11.0157
003-011_T0_COL_LP_5p_N1__TGCGCAGCAGGAACGT-1	2.57702	11.8505
003-011_T0_COL_LP_5p_N1__GAAATGAAGGTGATTA-1	5.43425	10.9601
003-011_T0_COL_LP_5p_N1__GACGTGCGTTGCTCCT-1	5.00148	12.199
003-011_T0_COL_LP_5p_N1__CCGTTCAAGTCAAGGC-1	4.89524	11.5681
003-011_T0_COL_LP_5p_N1__TTCGGTCAGCCTCGTG-1	2.5944	11.0925
003-011_T0_COL_LP_5p_N1__GTCTTCGTCAGGCGAA-1	3.25742	11.1635
003-011_T0_COL_LP_5p_N1__GTGCTTCGTCCAGTGC-1	4.71662	11.4773
003-011_T0_COL_LP_5p_N1__TCACAAGAGTGTACCT-1	4.30275	12.1169
003-011_T0_COL_LP_5p_N1__GGTGAAGTCGAATCCA-1	5.4557	11.164
003-011_T0_COL_LP_5p_N1__GGTGCGTGTCCGACGT-1	3.15048	12.1606
003-011_T0_COL_LP_5p_N1__GTATTCTAGTGTTTGC-1	5.31248	10.7425
003-011_T0_COL_LP_5p_N1__ACGCCAGAGCCACTAT-1	5.20594	10.2238
003-011_T0_COL_LP_5p_N1__CACAGTAAGGCCCTTG-1	4.73868	12.6494
003-011_T0_COL_LP_5p_N1__CGGTTAAGTCCGTGAC-1	3.18818	11.851
003-011_T0_COL_LP_5p_N1__CGCCAAGAGATGTAAC-1	4.34175	10.4484
003-011_T0_COL_LP_5p_N1__GCTTGAAAGACTGGGT-1	3.06614	11.2397
003-011_T0_COL_LP_5p_N1__AACGTTGGTAGGGACT-1	4.98985	11.2435
003-011_T0_COL_LP_5p_N1__CCAATCCTCATTTGGG-1	3.91715	11.2469
003-011_T0_COL_LP_5p_N1__CCCAATCCACGTAAGG-1	3.22497	11.7537
003-011_T0_COL_LP_5p_N1__ACCTTTAAGCACCGCT-1	5.09728	10.8164
003-011_T0_COL_LP_5p_N1__AGACGTTGTCGCTTTC-1	2.70333	12.2353
003-011_T0_COL_LP_5p_N1__CCTAGCTAGAGCTATA-1	3.01793	11.2002
003-011_T0_COL_LP_5p_N1__GCCAAATAGAAGGACA-1	5.36223	11.9687
003-011_T0_COL_LP_5p_N1__TCGTAGAGTGTGACCC-1	3.2596	10.784
003-011_T0_COL_LP_5p_N1__TCCCGATGTAGCTGCC-1	5.3286	11.6667
003-011_T0_COL_LP_5p_N1__AGAGCGATCTGCTGCT-1	4.63819	11.5118
003-011_T0_COL_LP_5p_N1__TGAGCCGGTTTGACTG-1	3.53726	11.3597
003-011_T0_COL_LP_5p_N1__TGGCGCAGTGCTAGCC-1	3.40898	11.6516
003-011_T0_COL_LP_5p_N1__TAGTGGTAGAATGTGT-1	3.04902	11.8179
003-011_T0_COL_LP_5p_N1__GCATGTACAACGCACC-1	4.29608	10.8817
003-011_T0_COL_LP_5p_N1__GTAGGCCCATGCGCAC-1	4.83551	12.7038
003-011_T0_COL_LP_5p_N1__ACACCGGTCGTTGCCT-1	3.45493	11.1643
003-011_T0_COL_LP_5p_N1__AGGGAGTTCCAACCAA-1	3.87789	11.2232
003-011_T0_COL_LP_5p_N1__CCATTCGAGGACTGGT-1	4.04037	11.2201
003-011_T0_COL_LP_5p_N1__AGGCCGTTCCGTACAA-1	5.13539	12.3559
003-011_T0_COL_LP_5p_N1__TGTTCCGTCCACTCCA-1	2.93274	12.4069
003-011_T0_COL_LP_5p_N1__CCTCAGTAGCTGAAAT-1	3.87493	10.3762
003-011_T0_COL_LP_5p_N1__TCGCGAGTCATTGCCC-1	3.43181	11.5049
003-011_T0_COL_LP_5p_N1__CGTGAGCAGGGATCTG-1	4.77377	11.893
003-011_T0_COL_LP_5p_N1__GTCTCGTTCATGTAGC-1	3.16579	11.6657
003-011_T0_COL_LP_5p_N1__AGCGGTCGTTTAGGAA-1	3.02719	10.8284
003-011_T0_COL_LP_5p_N1__CTCGGGATCACCCTCA-1	5.39431	10.9426
003-011_T0_COL_LP_5p_N1__CATATGGAGCTACCGC-1	4.81462	11.2181
003-011_T0_COL_LP_5p_N1__GTATTCTTCCTGTACC-1	4.61535	11.1341
003-011_T0_COL_LP_5p_N1__CCTCAGTCAAGACACG-1	5.35114	10.9413
003-011_T0_COL_LP_5p_N1__TGCCAAAAGGTACTCT-1	3.03438	11.517
003-011_T0_COL_LP_5p_N1__AAGGAGCAGATGCCTT-1	4.14022	11.3732
003-011_T0_COL_LP_5p_N1__TGAGCCGAGCTACCGC-1	5.02623	11.0614
003-011_T0_COL_LP_5p_N1__AGTGTCAAGCACCGCT-1	2.89359	11.8116
003-011_T0_COL_LP_5p_N1__CTAGTGAGTATAGGGC-1	5.73184	11.3904
003-011_T0_COL_LP_5p_N1__CCCAATCCAACTGCGC-1	3.52947	12.1854
003-011_T0_COL_LP_5p_N1__AGGGTGATCACCACCT-1	3.07858	11.0349
003-011_T0_COL_LP_5p_N1__AGGTCCGTCCCACTTG-1	3.04729	11.694
003-011_T0_COL_LP_5p_N1__GACGTTAGTCACTTCC-1	5.05084	11.0982
003-011_T0_COL_LP_5p_N1__CCCATACTCTTAGAGC-1	2.78323	12.1043
003-011_T0_COL_LP_5p_N1__ACGAGGAAGAGCCCAA-1	3.1315	10.8677
003-011_T0_COL_LP_5p_N1__GGCCGATGTGCACTTA-1	3.71233	11.4127
003-011_T0_COL_LP_5p_N1__AAGGTTCGTCGCGTGT-1	4.97947	11.2073
003-011_T0_COL_LP_5p_N1__TTGAACGAGTTAACGA-1	3.10823	10.8693
003-011_T0_COL_LP_5p_N1__TCGTACCCAAGTCTAC-1	4.13016	11.8574
003-011_T0_COL_LP_5p_N1__CTCGAAAGTTCGGGCT-1	3.9442	11.2526
003-011_T0_COL_LP_5p_N1__CCTTTCTAGGAATGGA-1	4.20482	11.4776
003-011_T0_COL_LP_5p_N1__TGCGTGGTCGTGACAT-1	3.07222	11.3692
003-011_T0_COL_LP_5p_N1__ATCACGAAGGCCGAAT-1	4.02443	11.5307
003-011_T0_COL_LP_5p_N1__ATGGGAGGTCCGTGAC-1	4.58365	12.6353
003-011_T0_COL_LP_5p_N1__ACTTACTCAAACCCAT-1	4.59781	10.3354
003-011_T0_COL_LP_5p_N1__AACTCCCAGTTTGCGT-1	2.87973	11.0749
003-011_T0_COL_LP_5p_N1__CCTCAGTGTCAGATAA-1	5.13416	11.398
003-011_T0_COL_LP_5p_N1__AACTCCCGTAGCACGA-1	3.49306	12.0572
003-011_T0_COL_LP_5p_N1__TCTTTCCTCCAGTAGT-1	4.35951	11.5098
003-011_T0_COL_LP_5p_N1__CATGACACACAAGTAA-1	4.581	11.7437
003-011_T0_COL_LP_5p_N1__CGTGTAACACAGGTTT-1	3.82199	12.5793
003-011_T0_COL_LP_5p_N1__TGATTTCTCAAGATCC-1	3.97605	11.3852
003-011_T0_COL_LP_5p_N1__ATAACGCAGAGTTGGC-1	3.57746	11.7051
003-011_T0_COL_LP_5p_N1__GCGCAGTTCGGATGTT-1	3.42544	11.3095
003-012_T0_COL_LP_5p_N1__CACACCTGTAACGCGA-1	1.55271	10.2873
003-012_T0_COL_LP_5p_N1__CAAGAAACATTGGTAC-1	1.68265	10.312
003-012_T0_COL_LP_5p_N1__GCAATCATCTCGATGA-1	1.51702	10.222
003-012_T0_COL_LP_5p_N1__AAACCTGTCTTAGCCC-1	1.94673	10.2774
003-012_T0_COL_LP_5p_N1__TAAGCGTGTCCGAGTC-1	2.35732	10.694
003-012_T0_COL_LP_5p_N1__CCTTCCCTCAAGAAGT-1	1.8998	9.39988
003-012_T0_COL_LP_5p_N1__TTCTTAGGTCGCATAT-1	1.6884	11.0332
003-012_T0_COL_LP_5p_N1__CATCAGAAGACTCGGA-1	2.2831	10.2543
003-012_T0_COL_LP_5p_N1__TATCAGGCAACACCTA-1	1.51952	9.85075
003-012_T0_COL_LP_5p_N1__GGCCGATGTAGGAGTC-1	2.35906	9.75056
003-012_T0_COL_LP_5p_N1__TGAAAGATCAGCACAT-1	2.09337	10.1457
003-012_T0_COL_LP_5p_N1__TGTGTTTTCTTAGCCC-1	1.82149	10.114
003-012_T0_COL_LP_5p_N1__AGGTCATTCTTTACGT-1	1.85901	9.88387
003-012_T0_COL_LP_5p_N1__CTAACTTAGGAACTGC-1	1.57621	9.51178
003-012_T0_COL_LP_5p_N1__GGACATTGTCTAGGTT-1	3.09157	10.4176
003-012_T0_COL_LP_5p_N1__CCTAGCTTCTGTTGAG-1	1.40644	9.95771
003-012_T0_COL_LP_5p_N1__TGGGCGTCACCACGTG-1	1.49048	9.31131
003-012_T0_COL_LP_5p_N1__GAACCTAAGACTGGGT-1	1.92243	10.9555
003-012_T0_COL_LP_5p_N1__GACGGCTTCGCACTCT-1	1.4736	10.0568
003-012_T0_COL_LP_5p_N1__CTAGCCTCAATCACAC-1	1.43391	9.76032
003-012_T0_COL_LP_5p_N1__AGTTGGTAGAAACGCC-1	1.45688	9.25196
003-012_T0_COL_LP_5p_N1__CCTAGCTAGACTCGGA-1	3.54554	10.6363
003-012_T0_COL_LP_5p_N1__CGTCAGGCACATGACT-1	2.46857	10.8953
003-012_T0_COL_LP_5p_N1__GTCATTTGTGCCTGGT-1	1.84321	9.66656
003-012_T0_COL_LP_5p_N1__ATCCGAAAGGGTATCG-1	1.8526	9.96643
003-012_T0_COL_LP_5p_N1__GGACAGACAGCGTCCA-1	1.83901	9.82974
003-012_T0_COL_LP_5p_N1__GGGTCTGGTGAGCGAT-1	1.85457	10.1681
003-012_T0_COL_LP_5p_N1__TCACGAAGTGAAAGAG-1	2.85232	10.8747
003-012_T0_COL_LP_5p_N1__CCGGTAGCACATCCAA-1	2.76547	9.51883
003-012_T0_COL_LP_5p_N1__CAACCTCGTTTGCATG-1	3.52406	10.6862
003-012_T0_COL_LP_5p_N1__GTCAAGTGTACTCGCG-1	2.8607	10.2714
003-012_T0_COL_LP_5p_N1__GAATGAAGTCTTGCGG-1	1.38018	9.44358
003-012_T0_COL_LP_5p_N1__CCACCTATCGAGAACG-1	2.18501	10.8985
003-012_T0_COL_LP_5p_N1__CTCGGAGTCCTGCAGG-1	2.24417	9.83407
003-012_T0_COL_LP_5p_N1__CGATGGCCACATTTCT-1	3.58785	11.0237
003-012_T0_COL_LP_5p_N1__AGAATAGAGAGGGCTT-1	2.20461	9.61219
003-012_T0_COL_LP_5p_N1__TTTCCTCAGCTAGTCT-1	3.22455	11.5321
003-012_T0_COL_LP_5p_N1__ACACTGAGTTGATTCG-1	1.33544	9.24915
003-012_T0_COL_LP_5p_N1__GTGAAGGCAGTTCATG-1	2.70651	9.98964
003-012_T0_COL_LP_5p_N1__AGAGTGGAGTCGTACT-1	1.76095	10.1242
003-012_T0_COL_LP_5p_N1__CCAGCGAAGCTAACAA-1	3.12204	10.7491
003-012_T0_COL_LP_5p_N1__GGAATAAAGGACAGCT-1	1.34686	9.99789
003-012_T0_COL_LP_5p_N1__TTTATGCGTCTAGCCG-1	1.78893	9.88683
003-012_T0_COL_LP_5p_N1__TACAGTGGTTACCGAT-1	3.01476	11.0931
003-012_T0_COL_LP_5p_N1__GATTCAGCACCGATAT-1	2.62268	9.81879
003-012_T0_COL_LP_5p_N1__TTTGTCACACGGTTTA-1	1.99257	10.2174
003-012_T0_COL_LP_5p_N1__TGATTTCGTTCTGTTT-1	2.758	9.23989
003-012_T0_COL_LP_5p_N1__CGCGGTAGTCAACATC-1	2.98796	10.7923
003-012_T0_COL_LP_5p_N1__TAGCCGGGTGTGAAAT-1	1.96304	9.58695
003-012_T0_COL_LP_5p_N1__CACAAACGTAGCAAAT-1	2.38511	11.5225
003-012_T0_COL_LP_5p_N1__ACCAGTACATTAGGCT-1	2.9985	9.60311
003-012_T0_COL_LP_5p_N1__ACCCACTAGATGCCAG-1	2.15309	10.9575
003-012_T0_COL_LP_5p_N1__CACAGTAAGGCTCATT-1	2.69083	11.1856
003-012_T0_COL_LP_5p_N1__GAATGAAGTCTAACGT-1	3.62697	10.6305
003-012_T0_COL_LP_5p_N1__CACAGGCTCTGCGACG-1	2.80514	9.52019
003-012_T0_COL_LP_5p_N1__TCGGTAACATCCAACA-1	1.9344	9.38927
003-012_T0_COL_LP_5p_N1__TTCTCCTGTCTCCCTA-1	3.25376	10.3803
003-012_T0_COL_LP_5p_N1__GTCCTCACATGCTGGC-1	2.56009	9.39897
003-012_T0_COL_LP_5p_N1__AGTTGGTGTAAACACA-1	3.29076	9.36452
003-012_T0_COL_LP_5p_N1__AGATTGCCAGGAACGT-1	3.4758	10.9473
003-012_T0_COL_LP_5p_N1__CGTCTACTCCTCGCAT-1	2.9896	9.57943
003-012_T0_COL_LP_5p_N1__TGGCCAGTCCGCATAA-1	1.74851	10.1687
003-012_T0_COL_LP_5p_N1__GTTCATTAGAGACTAT-1	2.63502	9.42596
003-012_T0_COL_LP_5p_N1__GCAAACTTCAATAAGG-1	2.72078	10.8723
003-012_T0_COL_LP_5p_N1__GACGGCTAGCAATCTC-1	1.93202	10.2361
003-012_T0_COL_LP_5p_N1__GTATCTTAGCCAGGAT-1	3.27342	11.2359
003-012_T0_COL_LP_5p_N1__TCCACACGTTTAGGAA-1	2.23928	9.88489
003-012_T0_COL_LP_5p_N1__TATGCCCTCCCTTGTG-1	2.09572	11.0649
003-012_T0_COL_LP_5p_N1__TGATTTCGTCGATTGT-1	2.69975	11.2445
003-012_T0_COL_LP_5p_N1__TTTGTCACACAGATTC-1	2.86947	9.17517
003-012_T0_COL_LP_5p_N1__CACTCCAGTGATGTGG-1	2.82651	10.8934
003-012_T0_COL_LP_5p_N1__CGACTTCTCTGCTTGC-1	1.5841	9.37835
003-012_T0_COL_LP_5p_N1__AAAGATGCAGTTCCCT-1	3.58698	11.091
003-012_T0_COL_LP_5p_N1__GCTCTGTCAGACAGGT-1	3.37643	11.0721
003-012_T0_COL_LP_5p_N1__TATGCCCTCAACACTG-1	4.47935	10.5961
003-012_T0_COL_LP_5p_N1__ATAAGAGCATCCCACT-1	3.13926	9.23466
003-012_T0_COL_LP_5p_N1__CAGCTAAGTCTAAACC-1	3.5931	10.3342
003-012_T0_COL_LP_5p_N1__ATAAGAGGTAAATGAC-1	2.90838	9.70686
003-012_T0_COL_LP_5p_N1__TATCTCACAATACGCT-1	2.91053	11.1226
003-012_T0_COL_LP_5p_N1__GCGCCAATCGCGCCAA-1	3.37079	10.7819
003-012_T0_COL_LP_5p_N1__CGAGCCACATGGAATA-1	2.94952	9.10635
003-012_T0_COL_LP_5p_N1__CAACCTCTCGGTTAAC-1	3.14754	10.7917
003-012_T0_COL_LP_5p_N1__GCTGCAGAGCGTTCCG-1	1.93	10.1773
003-012_T0_COL_LP_5p_N1__TGAGAGGGTGACCAAG-1	2.69181	11.3116
003-012_T0_COL_LP_5p_N1__TGGGAAGTCTGAAAGA-1	3.35193	11.0347
003-012_T0_COL_LP_5p_N1__TCTATTGTCTGTTTGT-1	2.86439	9.47587
003-012_T0_COL_LP_5p_N1__TGACTTTCAGCCTATA-1	3.91032	10.826
003-012_T0_COL_LP_5p_N1__GACTAACGTGCCTTGG-1	3.36551	10.9881
003-012_T0_COL_LP_5p_N1__CAGCAGCGTACGCTGC-1	2.55275	9.8221
003-012_T0_COL_LP_5p_N1__ATAAGAGGTATTACCG-1	3.0654	9.16804
003-012_T0_COL_LP_5p_N1__CAACTAGCACTGTTAG-1	2.77524	10.6987
003-012_T0_COL_LP_5p_N1__GACCAATTCAGGTAAA-1	2.98725	11.5162
003-012_T0_COL_LP_5p_N1__TAAGAGAGTAGAAAGG-1	2.91045	9.56501
003-012_T0_COL_LP_5p_N1__CGATTGAGTATGAAAC-1	3.61734	10.7665
003-012_T0_COL_LP_5p_N1__CACACAAAGGAGTAGA-1	2.45802	11.3434
003-012_T0_COL_LP_5p_N1__CAAGATCTCATTGCGA-1	2.78824	9.42803
003-012_T0_COL_LP_5p_N1__CACACTCCACGAGGTA-1	4.27407	10.942
003-012_T0_COL_LP_5p_N1__GGCAATTCAGGTCGTC-1	2.70533	9.09405
003-012_T0_COL_LP_5p_N1__GTAACGTCAGTATGCT-1	3.58795	10.9947
003-012_T0_COL_LP_5p_N1__GCAGTTACACTACAGT-1	3.02513	11.4212
003-012_T0_COL_LP_5p_N1__TTGTAGGTCGAACGGA-1	3.79299	11.1827
003-012_T0_COL_LP_5p_N1__CCTTTCTCAGCCAATT-1	3.55307	10.8132
003-012_T0_COL_LP_5p_N1__CGATGTAAGAGGTACC-1	2.80538	11.3591
003-012_T0_COL_LP_5p_N1__CAACTAGCATGCAATC-1	3.45187	9.44233
003-012_T0_COL_LP_5p_N1__GTGTTAGCACGGTAGA-1	2.97109	9.53743
003-012_T0_COL_LP_5p_N1__CTTAACTGTTAAGTAG-1	2.53788	11.173
003-012_T0_COL_LP_5p_N1__ACCGTAAAGACTACAA-1	2.61036	11.1622
003-012_T0_COL_LP_5p_N1__AATCGGTAGCTTATCG-1	2.99713	10.6428
003-012_T0_COL_LP_5p_N1__ATTACTCGTAATTGGA-1	2.61939	9.25361
003-012_T0_COL_LP_5p_N1__GTTTCTACAAATTGCC-1	2.78939	9.46513
003-012_T0_COL_LP_5p_N1__CACATAGGTGGCCCTA-1	3.04309	9.34368
003-012_T0_COL_LP_5p_N1__GTGCATAAGGGATACC-1	4.2255	10.3587
003-012_T0_COL_LP_5p_N1__CACCTTGGTGATGATA-1	3.50458	10.2444
003-012_T0_COL_LP_5p_N1__GACCTGGGTGCCTGCA-1	3.0384	9.51759
003-012_T0_COL_LP_5p_N1__TAAGAGACATGTAAGA-1	2.40071	9.70633
003-012_T0_COL_LP_5p_N1__TTGCCGTCAGAAGCAC-1	2.61811	11.118
003-012_T0_COL_LP_5p_N1__GACCAATAGTACGCGA-1	3.24412	10.408
003-012_T0_COL_LP_5p_N1__GACGCGTAGAATCTCC-1	2.54061	10.9833
003-012_T0_COL_LP_5p_N1__CTCTGGTTCTGTTGAG-1	3.31978	11.1323
003-012_T0_COL_LP_5p_N1__CGACCTTGTGTGGCTC-1	2.27257	11.414
003-012_T0_COL_LP_5p_N1__CGCGGTAAGGCCGAAT-1	2.82678	9.46316
003-012_T0_COL_LP_5p_N1__TCTTTCCAGCTAGTGG-1	2.51585	9.78506
003-012_T0_COL_LP_5p_N1__TATTACCAGGGTTTCT-1	2.67407	9.37869
003-012_T0_COL_LP_5p_N1__GGGAGATGTACTCAAC-1	3.21818	10.7756
003-012_T0_COL_LP_5p_N1__ACACCCTTCTTGTTTG-1	3.89853	10.189
003-012_T0_COL_LP_5p_N1__GATCGCGAGCTAGCCC-1	2.61571	9.13526
003-012_T0_COL_LP_5p_N1__GTCGTAATCCAAATGC-1	3.37537	9.49216
003-012_T0_COL_LP_5p_N1__TTTCCTCCACTTAAGC-1	2.87843	9.52671
003-012_T0_COL_LP_5p_N1__GTACGTATCGTATCAG-1	3.50573	10.6988
003-012_T0_COL_LP_5p_N1__ACGCCAGCACATGACT-1	4.0183	10.5783
003-012_T0_COL_LP_5p_N1__GTAACTGGTTAGTGGG-1	3.26601	10.9736
003-012_T0_COL_LP_5p_N1__CCTACACGTACGCTGC-1	2.95967	11.0009
003-012_T0_COL_LP_5p_N1__CGGAGTCCATTGGTAC-1	2.82064	9.55096
003-012_T0_COL_LP_5p_N1__TTCTTAGCATATGCTG-1	2.28677	9.26745
003-012_T0_COL_LP_5p_N1__ATGGGAGGTCGACTAT-1	3.40639	10.8422
003-012_T0_COL_LP_5p_N1__GGCTGGTGTAATTGGA-1	3.77037	10.3857
003-012_T0_COL_LP_5p_N1__GCTGCAGGTCTAGCGC-1	3.06815	10.7301
003-012_T0_COL_LP_5p_N1__GGAAAGCTCACCATAG-1	3.1682	10.8661
003-012_T0_COL_LP_5p_N1__GTACTCCCAATGGACG-1	1.4785	10.1912
003-012_T0_COL_LP_5p_N1__TAGCCGGAGCGTAATA-1	2.91519	9.22926
003-012_T0_COL_LP_5p_N1__GCTGGGTAGCGCCTCA-1	2.86926	9.55239
003-012_T0_COL_LP_5p_N1__TTCCCAGAGGATCGCA-1	3.31417	11.0857
003-012_T0_COL_LP_5p_N1__GCTGCGAAGCAAATCA-1	2.77069	11.1118
003-012_T0_COL_LP_5p_N1__ATGCGATTCCCAACGG-1	3.69833	10.5671
003-012_T0_COL_LP_5p_N1__AACTGGTTCTCAAACG-1	3.19152	10.8007
003-012_T0_COL_LP_5p_N1__GTATTCTCAGTACACT-1	2.96537	10.7492
003-012_T0_COL_LP_5p_N1__CCTACCAGTGGCGAAT-1	2.99207	11.5472
003-012_T0_COL_LP_5p_N1__CGGACACCATTTCACT-1	3.41879	11.2673
003-012_T0_COL_LP_5p_N1__CGGAGTCTCATCACCC-1	2.89728	11.0773
003-012_T0_COL_LP_5p_N1__TGAGCATGTCGGCATC-1	2.96353	9.39424
003-012_T0_COL_LP_5p_N1__CAGCTAACAGGGAGAG-1	2.56806	9.34304
003-012_T0_COL_LP_5p_N1__GGGCACTTCACCGGGT-1	2.5775	9.24772
003-012_T0_COL_LP_5p_N1__GCATGCGGTTGCCTCT-1	3.1121	11.2772
003-012_T0_COL_LP_5p_N1__ATCTACTCATGACGGA-1	3.26235	9.83381
003-012_T0_COL_LP_5p_N1__ACTATCTGTCTCTTTA-1	3.27496	10.7252
003-012_T0_COL_LP_5p_N1__AGCATACCATCAGTCA-1	3.15263	11.2513
003-012_T0_COL_LP_5p_N1__GTCTTCGGTCTAGTCA-1	3.25336	11.3531
003-012_T0_COL_LP_5p_N1__TGGGCGTCAGGCTCAC-1	3.54091	11.4086
003-012_T0_COL_LP_5p_N1__TGCCCATAGGCATGGT-1	3.42804	10.3191
003-012_T0_COL_LP_5p_N1__ACTGATGTCACCGGGT-1	3.85695	10.615
003-012_T0_COL_LP_5p_N1__CGCTGGACATAACCTG-1	3.10271	11.0676
003-012_T0_COL_LP_5p_N1__AGCCTAAGTATCAGTC-1	3.16389	10.4665
003-012_T0_COL_LP_5p_N1__GCGACCACACTGTCGG-1	4.42711	11.8887
003-012_T0_COL_LP_5p_N1__AACACGTAGTCCAGGA-1	3.07424	11.4441
003-012_T0_COL_LP_5p_N1__ACAGCTAGTTCGTTGA-1	4.93222	11.3479
003-012_T0_COL_LP_5p_N1__CCTCAGTAGGCAGGTT-1	3.34322	10.6265
003-012_T0_COL_LP_5p_N1__GGACATTCAGATAATG-1	3.36837	10.5727
003-012_T0_COL_LP_5p_N1__GTCGTAACATCACGAT-1	3.54497	10.9298
003-012_T0_COL_LP_5p_N1__TTCCCAGCATGGTAGG-1	2.86649	10.8949
003-012_T0_COL_LP_5p_N1__ACTTACTAGCGTCTAT-1	2.72886	9.20298
003-012_T0_COL_LP_5p_N1__ACTGATGTCCTCTAGC-1	3.83041	10.9383
003-012_T0_COL_LP_5p_N1__TATCTCACATAGACTC-1	3.0075	10.7109
003-012_T0_COL_LP_5p_N1__TGAGCCGCACCATGTA-1	2.97285	10.861
003-012_T0_COL_LP_5p_N1__ATTCTACGTTCAGTAC-1	3.14332	9.20724
003-012_T0_COL_LP_5p_N1__TGTGGTAGTTACGGAG-1	2.31671	9.53067
003-012_T0_COL_LP_5p_N1__GATCGATAGAGAGCTC-1	3.75956	10.715
003-012_T0_COL_LP_5p_N1__AGCTCTCTCAATCACG-1	2.92623	10.9312
003-012_T0_COL_LP_5p_N1__GAACGGACACGGTAGA-1	3.36203	11.1237
003-012_T0_COL_LP_5p_N1__TACTTACCAATGCCAT-1	3.00093	10.8758
003-012_T0_COL_LP_5p_N1__TCAGATGAGAATAGGG-1	3.8482	10.2018
003-012_T0_COL_LP_5p_N1__CCTCAGTTCCAGAAGG-1	2.87849	10.9146
003-012_T0_COL_LP_5p_N1__GTTCTCGCATGCCTTC-1	3.07027	11.132
003-012_T0_COL_LP_5p_N1__ATCATCTGTTAAAGAC-1	3.38896	9.49518
003-012_T0_COL_LP_5p_N1__CGCTATCTCTAACTTC-1	3.4029	11.1024
003-012_T0_COL_LP_5p_N1__TCGGTAATCCTAGAAC-1	2.92273	11.4141
003-012_T0_COL_LP_5p_N1__GACGTTATCTTGTTTG-1	4.35314	11.3077
003-012_T0_COL_LP_5p_N1__ATCTGCCGTAGCCTAT-1	4.26341	10.8132
003-012_T0_COL_LP_5p_N1__CTGCTGTGTGAGGCTA-1	3.04541	10.6335
003-012_T0_COL_LP_5p_N1__CCAGCGAGTAATAGCA-1	3.48886	11.7254
003-012_T0_COL_LP_5p_N1__AATCCAGAGTCCAGGA-1	3.60055	10.8565
003-012_T0_COL_LP_5p_N1__CACATTTCACACATGT-1	3.36476	10.7302
003-012_T0_COL_LP_5p_N1__CACTCCAAGGGAGTAA-1	3.94743	10.666
003-012_T0_COL_LP_5p_N1__TGTGGTATCAGGTTCA-1	3.45105	10.7709
003-012_T0_COL_LP_5p_N1__CGAACATGTGTTGAGG-1	3.01972	8.98186
003-012_T0_COL_LP_5p_N1__TACTTACGTAGCGTCC-1	2.73929	11.3967
003-012_T0_COL_LP_5p_N1__CACAAACAGCCTTGAT-1	3.74615	10.8901
003-012_T0_COL_LP_5p_N1__CTAACTTCAAACTGTC-1	2.86377	10.5646
003-012_T0_COL_LP_5p_N1__ATGCGATAGCTAACAA-1	3.29249	10.5237
003-012_T0_COL_LP_5p_N1__GACTAACTCGTGGACC-1	2.81534	11.2321
003-012_T0_COL_LP_5p_N1__ATTGGTGTCTGCGGCA-1	2.29877	11.2545
003-012_T0_COL_LP_5p_N1__GATTCAGAGTTTGCGT-1	3.70659	10.5262
003-012_T0_COL_LP_5p_N1__GTTAAGCCACGAAGCA-1	2.43996	11.3037
003-012_T0_COL_LP_5p_N1__CCTTCGAGTATGAAAC-1	2.42222	11.6336
003-012_T0_COL_LP_5p_N1__ACCAGTAAGACTACAA-1	3.6563	10.265
003-012_T0_COL_LP_5p_N1__ACGCAGCTCAAGGCTT-1	3.97767	10.6182
003-012_T0_COL_LP_5p_N1__TGACTAGCAAGGTTCT-1	3.65422	10.9418
003-012_T0_COL_LP_5p_N1__CGCTTCATCAGTGCAT-1	3.94136	10.4649
003-012_T0_COL_LP_5p_N1__CTACCCAAGACGACGT-1	2.67321	11.5109
003-012_T0_COL_LP_5p_N1__TACACGACAAGTCTGT-1	3.35393	10.7081
003-012_T0_COL_LP_5p_N1__CATTATCGTCTTCAAG-1	3.56524	10.5737
003-012_T0_COL_LP_5p_N1__TCTATTGCAATGCCAT-1	4.70171	11.3878
003-012_T0_COL_LP_5p_N1__CGCTTCAGTGTGAAAT-1	3.2898	10.66
003-012_T0_COL_LP_5p_N1__TCAGATGGTTCGCTAA-1	3.29271	10.6309
003-012_T0_COL_LP_5p_N1__GATCAGTCAGATGAGC-1	3.24203	11.5705
003-012_T0_COL_LP_5p_N1__CATCCACCACACTGCG-1	3.73029	10.9308
003-012_T0_COL_LP_5p_N1__TCAGCTCCACATCCGG-1	2.88993	11.7818
003-012_T0_COL_LP_5p_N1__TGAAAGACAGCTATTG-1	2.93803	10.9175
003-012_T0_COL_LP_5p_N1__CTCTACGGTGGAAAGA-1	3.97886	11.2263
003-012_T0_COL_LP_5p_N1__TATCTCAGTTCAACCA-1	2.98799	11.1924
003-012_T0_COL_LP_5p_N1__TATTACCAGGAATCGC-1	3.57788	11.0653
003-012_T0_COL_LP_5p_N1__AATCGGTTCTGAAAGA-1	3.51684	10.3922
003-012_T0_COL_LP_5p_N1__CTGAAGTTCTGGTGTA-1	3.6988	10.449
003-012_T0_COL_LP_5p_N1__TGGTTAGCAATCAGAA-1	3.64947	10.1729
003-012_T0_COL_LP_5p_N1__TGTTCCGAGTGGGCTA-1	3.10894	9.27117
003-012_T0_COL_LP_5p_N1__CTTAGGATCTGCAGTA-1	3.89539	11.0242
003-012_T0_COL_LP_5p_N1__TGCCCATGTTATCCGA-1	3.84509	11.3829
003-012_T0_COL_LP_5p_N1__GATCAGTGTTCAGGCC-1	3.27439	9.13861
003-012_T0_COL_LP_5p_N1__TTAACTCAGACACGAC-1	3.97295	10.5945
003-012_T0_COL_LP_5p_N1__TACACGAGTCTCCATC-1	2.8605	11.6862
003-012_T0_COL_LP_5p_N1__GAATAAGCAGGGTACA-1	3.04674	11.5144
003-012_T0_COL_LP_5p_N1__CGCTGGACATTACGAC-1	2.6912	11.2472
003-012_T0_COL_LP_5p_N1__TATCAGGGTCTTCTCG-1	4.63607	11.3266
003-012_T0_COL_LP_5p_N1__TGTCCCACACTCGACG-1	3.38398	10.854
003-012_T0_COL_LP_5p_N1__ACGTCAACATAAGACA-1	3.01469	11.3589
003-012_T0_COL_LP_5p_N1__AGTGAGGAGACATAAC-1	3.64299	10.5286
003-012_T0_COL_LP_5p_N1__CAGCATATCACGCATA-1	3.37335	10.6452
003-012_T0_COL_LP_5p_N1__GAATAAGCAAGTCTGT-1	3.99754	10.7382
003-012_T0_COL_LP_5p_N1__CGGACGTAGTTTCCTT-1	2.70802	11.0101
003-012_T0_COL_LP_5p_N1__CGAGCCAAGAGCTGCA-1	2.76327	11.0559
003-012_T0_COL_LP_5p_N1__TCAGCTCTCAGCCTAA-1	2.7155	11.047
003-012_T0_COL_LP_5p_N1__ACTGATGTCGGTCTAA-1	3.49081	10.9589
003-012_T0_COL_LP_5p_N1__GGGACCTCACGTGAGA-1	3.23443	9.52897
003-012_T0_COL_LP_5p_N1__ACACCCTTCTCCTATA-1	2.80519	11.615
003-012_T0_COL_LP_5p_N1__GTTCGGGCAGGAATGC-1	2.81626	11.3118
003-012_T0_COL_LP_5p_N1__GAACATCCAGTAACGG-1	3.22624	10.8115
003-012_T0_COL_LP_5p_N1__ACTGTCCCACCATCCT-1	3.42536	10.3002
003-012_T0_COL_LP_5p_N1__GTTTCTACACCGGAAA-1	2.94522	11.0191
003-012_T0_COL_LP_5p_N1__AGCATACCAGCTTAAC-1	2.8746	11.3473
003-012_T0_COL_LP_5p_N1__GCGGGTTAGTACTTGC-1	2.96132	11.7916
003-012_T0_COL_LP_5p_N1__CTGTGCTGTGACAAAT-1	3.05321	10.8456
003-012_T0_COL_LP_5p_N1__TCATTACAGCTACCTA-1	3.97571	11.0989
003-012_T0_COL_LP_5p_N1__TGAGAGGCATGAACCT-1	3.5379	10.2987
003-012_T0_COL_LP_5p_N1__GATGAAAGTCGCTTTC-1	2.89095	10.7083
003-012_T0_COL_LP_5p_N1__GCTGCTTAGCTTATCG-1	5.02154	10.7998
003-012_T0_COL_LP_5p_N1__TTCTACAAGCTACCGC-1	3.02741	11.0002
003-012_T0_COL_LP_5p_N1__GTGTTAGGTCGAATCT-1	2.91851	11.1311
003-012_T0_COL_LP_5p_N1__CGACCTTTCTGGTATG-1	2.79909	11.6168
003-012_T0_COL_LP_5p_N1__TACCTTACACCAACCG-1	3.33722	10.654
003-012_T0_COL_LP_5p_N1__TTCTCCTGTCTAAACC-1	2.64882	11.5256
003-012_T0_COL_LP_5p_N1__GCGCCAATCCTATTCA-1	2.53303	12.244
003-012_T0_COL_LP_5p_N1__ACCGTAAAGTGGAGAA-1	3.44735	10.5858
003-012_T0_COL_LP_5p_N1__GTAGTCACACCTATCC-1	3.55996	10.3269
003-012_T0_COL_LP_5p_N1__GATGAGGAGCTAAGAT-1	3.40925	11.2776
003-012_T0_COL_LP_5p_N1__TTTGTCATCCAGTAGT-1	3.2623	10.7475
003-012_T0_COL_LP_5p_N1__TAGTTGGAGTGAATTG-1	3.10968	11.2197
003-012_T0_COL_LP_5p_N1__TAGAGCTTCATCGATG-1	3.66603	10.9148
003-012_T0_COL_LP_5p_N1__TGAGGGACATTCTCAT-1	3.06956	11.0571
003-012_T0_COL_LP_5p_N1__TTTGCGCTCGAGAACG-1	3.07513	11.2921
003-012_T0_COL_LP_5p_N1__CTTAACTCACTAAGTC-1	2.99769	11.0048
003-012_T0_COL_LP_5p_N1__TCTTCGGTCAATACCG-1	3.56918	10.3018
003-012_T0_COL_LP_5p_N1__AGCTCCTTCATCACCC-1	3.84505	10.5449
003-012_T0_COL_LP_5p_N1__CCTACACCAGACAAAT-1	3.02993	11.0056
003-012_T0_COL_LP_5p_N1__TGACAACGTATCGCAT-1	3.71864	11.5676
003-012_T0_COL_LP_5p_N1__TGTATTCCAGTCAGAG-1	3.5402	11.0643
003-012_T0_COL_LP_5p_N1__TTTACTGAGAGAACAG-1	2.98931	10.9043
003-012_T0_COL_LP_5p_N1__GTAACTGGTACCGCTG-1	3.54454	10.3177
003-012_T0_COL_LP_5p_N1__GTCATTTCATTCCTCG-1	4.80915	11.2012
003-012_T0_COL_LP_5p_N1__AGCTCTCAGACCTTTG-1	3.44512	10.824
003-012_T0_COL_LP_5p_N1__GGCAATTGTGGTACAG-1	3.46529	10.4919
003-012_T0_COL_LP_5p_N1__TGCCCATGTCCAGTGC-1	2.80784	10.6282
003-012_T0_COL_LP_5p_N1__CTCTAATTCTCAAACG-1	4.11494	10.4976
003-012_T0_COL_LP_5p_N1__TAAACCGCAGCGATCC-1	2.60165	11.9185
003-012_T0_COL_LP_5p_N1__GTTCTCGAGTGTTAGA-1	3.5105	11.8053
003-012_T0_COL_LP_5p_N1__CCTCTGATCAACGGCC-1	3.22226	11.108
003-012_T0_COL_LP_5p_N1__AACGTTGCAGTCCTTC-1	2.56881	11.8135
003-012_T0_COL_LP_5p_N1__CCTAAAGAGAGGGATA-1	3.34712	10.8088
003-012_T0_COL_LP_5p_N1__CAGTCCTTCCTTTACA-1	3.07305	11.4312
003-012_T0_COL_LP_5p_N1__TAAGTGCAGTTTCCTT-1	3.65095	11.3462
003-012_T0_COL_LP_5p_N1__ACTGAACCAACGATGG-1	3.30728	9.72178
003-012_T0_COL_LP_5p_N1__ACGTCAAAGCAATATG-1	2.65818	12.0265
003-012_T0_COL_LP_5p_N1__CAGGTGCCAAGAAAGG-1	3.24186	11.1032
003-012_T0_COL_LP_5p_N1__TCGTAGAGTGGGTATG-1	4.44187	11.613
003-012_T0_COL_LP_5p_N1__TAGTGGTAGGTAAACT-1	3.06338	11.4226
003-012_T0_COL_LP_5p_N1__ACTGCTCCACCTCGTT-1	3.48965	10.6122
003-012_T0_COL_LP_5p_N1__GGTATTGAGGCTCATT-1	3.2341	10.4408
003-012_T0_COL_LP_5p_N1__CATCAGAGTAGGGACT-1	3.15293	10.9132
003-012_T0_COL_LP_5p_N1__ACTTGTTCACAGATTC-1	3.26165	10.7636
003-012_T0_COL_LP_5p_N1__ATCATCTCATAAGACA-1	2.73098	11.4875
003-012_T0_COL_LP_5p_N1__TACACGATCACAGTAC-1	3.00962	10.9197
003-012_T0_COL_LP_5p_N1__AACGTTGGTTCTGGTA-1	3.26376	10.7475
003-012_T0_COL_LP_5p_N1__CTTAACTAGGCAAAGA-1	2.17013	10.8565
003-012_T0_COL_LP_5p_N1__CGAACATCAAGTCATC-1	3.06699	10.6935
003-012_T0_COL_LP_5p_N1__TGAGAGGCAGAAGCAC-1	2.63884	11.1178
003-012_T0_COL_LP_5p_N1__ATCCACCCATTACCTT-1	2.79267	11.8268
003-012_T0_COL_LP_5p_N1__ATCCGAATCTGCAGTA-1	3.36696	11.4952
003-012_T0_COL_LP_5p_N1__AGACGTTGTTACGTCA-1	2.98824	11.4332
003-012_T0_COL_LP_5p_N1__CTAAGACAGTGGTAGC-1	3.51491	10.7215
003-012_T0_COL_LP_5p_N1__CAACTAGAGAAGGTTT-1	3.38312	11.5441
003-012_T0_COL_LP_5p_N1__CACACAACAATTCCTT-1	3.25815	11.2907
003-012_T0_COL_LP_5p_N1__GCTCTGTTCGGTGTCG-1	2.69581	10.5151
003-012_T0_COL_LP_5p_N1__TCCACACGTATTAGCC-1	3.11601	11.0369
003-012_T0_COL_LP_5p_N1__CCTACCATCTGCCCTA-1	3.11048	10.7399
003-012_T0_COL_LP_5p_N1__ATCCGAATCGTTACAG-1	3.61305	10.6215
003-012_T0_COL_LP_5p_N1__ATAAGAGCACCTCGTT-1	2.75339	10.898
003-012_T0_COL_LP_5p_N1__ACGAGGATCACTCTTA-1	3.08914	11.5258
003-012_T0_COL_LP_5p_N1__TAGTGGTAGGATGGTC-1	3.1368	11.1832
003-012_T0_COL_LP_5p_N1__TATGCCCAGGCTAGAC-1	3.26432	10.6674
003-012_T0_COL_LP_5p_N1__GCGACCAGTTGATTGC-1	2.62972	11.8933
003-012_T0_COL_LP_5p_N1__GACTGCGCAATAGCAA-1	3.62027	11.4682
003-012_T0_COL_LP_5p_N1__ACTGAGTTCACGGTTA-1	2.32631	11.33
003-012_T0_COL_LP_5p_N1__TCCCGATCATGCTGGC-1	3.30681	10.7311
003-012_T0_COL_LP_5p_N1__AGTTGGTGTTGACGTT-1	3.48125	10.568
003-012_T0_COL_LP_5p_N1__GTGTGCGCAGCGATCC-1	2.06721	11.5843
003-012_T0_COL_LP_5p_N1__AATCGGTTCTTCATGT-1	3.24599	10.8007
003-012_T0_COL_LP_5p_N1__CCTACCATCAATACCG-1	2.43459	11.4187
003-012_T0_COL_LP_5p_N1__ACTTACTAGCTAAGAT-1	3.59611	10.7423
003-012_T0_COL_LP_5p_N1__GTGCATATCGAATGCT-1	2.87579	11.2293
003-012_T0_COL_LP_5p_N1__GCTCTGTTCCTCATTA-1	2.9346	11.2348
003-012_T0_COL_LP_5p_N1__CCTACCAGTCTAACGT-1	3.12801	10.699
003-012_T0_COL_LP_5p_N1__CCTCAGTCAGCCAGAA-1	3.32805	10.4673
003-012_T0_COL_LP_5p_N1__CCCAATCTCGGCATCG-1	4.26948	11.1302
003-012_T0_COL_LP_5p_N1__ACCTTTAGTCAGATAA-1	4.52709	11.0709
003-012_T0_COL_LP_5p_N1__CCTCAGTTCGCTTGTC-1	3.55051	10.5858
003-012_T0_COL_LP_5p_N1__CATTATCCATATGGTC-1	2.65433	11.2241
003-012_T0_COL_LP_5p_N1__CCCAGTTCATTTGCTT-1	3.73415	10.1686
003-012_T0_COL_LP_5p_N1__CGTGAGCGTGCGCTTG-1	2.71549	9.35623
003-012_T0_COL_LP_5p_N1__CATGCCTCAACTTGAC-1	3.88752	10.9295
003-012_T0_COL_LP_5p_N1__AAAGTAGTCCAAGCCG-1	3.25433	10.8084
003-012_T0_COL_LP_5p_N1__TCGTAGATCCTAGTGA-1	3.45517	10.5867
003-012_T0_COL_LP_5p_N1__GACGTTATCGGAAATA-1	3.14043	11.535
003-012_T0_COL_LP_5p_N1__TCTGGAATCCCTAATT-1	2.58311	9.22428
003-012_T0_COL_LP_5p_N1__TTGGCAAGTAGATTAG-1	3.31991	11.3613
003-012_T0_COL_LP_5p_N1__CGTTCTGTCAGGTAAA-1	3.3634	10.864
003-012_T0_COL_LP_5p_N1__ACTGAACGTATGAAAC-1	4.36782	10.4033
003-012_T0_COL_LP_5p_N1__CACATAGTCACATAGC-1	2.63859	11.3546
003-012_T0_COL_LP_5p_N1__TAGACCAGTCCAGTGC-1	3.20619	10.499
003-012_T0_COL_LP_5p_N1__CTTCTCTAGAGACTAT-1	3.60519	10.8059
003-012_T0_COL_LP_5p_N1__TCATTACTCTTACCTA-1	3.53707	11.0211
003-012_T0_COL_LP_5p_N1__GCTTCCACAACGATCT-1	3.72085	10.617
003-012_T0_COL_LP_5p_N1__TTCCCAGGTTACTGAC-1	3.61038	10.8136
003-012_T0_COL_LP_5p_N1__CAGCTAAAGTAAGTAC-1	3.35835	11.1783
003-012_T0_COL_LP_5p_N1__GAACGGAGTACAGCAG-1	3.27814	11.0602
003-012_T0_COL_LP_5p_N1__GTGGGTCAGCCGCCTA-1	2.63259	12.1792
003-012_T0_COL_LP_5p_N1__CTGATCCGTAGTACCT-1	3.57601	10.4985
003-012_T0_COL_LP_5p_N1__GACAGAGTCCGAACGC-1	3.23403	10.7789
003-012_T0_COL_LP_5p_N1__TCAGCTCTCCTTAATC-1	3.86181	11.2191
003-012_T0_COL_LP_5p_N1__ATCTACTAGCGTGAGT-1	3.33125	11.7118
003-012_T0_COL_LP_5p_N1__TCAATCTGTATTACCG-1	2.48215	11.1446
003-012_T0_COL_LP_5p_N1__CACCAGGCAATCGAAA-1	3.26721	10.338
003-012_T0_COL_LP_5p_N1__CATCCACGTGGTGTAG-1	4.0586	10.4299
003-012_T0_COL_LP_5p_N1__TCTGGAATCAAACCGT-1	3.31603	10.8486
003-012_T0_COL_LP_5p_N1__GTCATTTGTATATGGA-1	3.74313	10.765
003-012_T0_COL_LP_5p_N1__GGCAATTAGATCTGCT-1	3.99364	10.3794
003-012_T0_COL_LP_5p_N1__TAAGTGCAGACCTAGG-1	3.52579	10.4875
003-012_T0_COL_LP_5p_N1__GTCTTCGGTCTCCACT-1	3.194	11.4127
003-012_T0_COL_LP_5p_N1__TGGACGCCAGCATGAG-1	3.47505	10.6604
003-012_T0_COL_LP_5p_N1__CCTAGCTGTCCTAGCG-1	2.906	11.0619
003-012_T0_COL_LP_5p_N1__ACTATCTAGGTGCAAC-1	4.55099	10.5131
003-012_T0_COL_LP_5p_N1__GAATAAGGTGCAGTAG-1	3.02612	11.327
003-012_T0_COL_LP_5p_N1__ATCCGAACAGGCGATA-1	3.21841	11.5088
003-012_T0_COL_LP_5p_N1__GCACTCTAGATGTTAG-1	2.75463	11.177
003-012_T0_COL_LP_5p_N1__CTAATGGCAAGCTGTT-1	3.38507	10.9633
003-012_T0_COL_LP_5p_N1__GCTCTGTAGCATGGCA-1	4.59621	10.326
003-012_T0_COL_LP_5p_N1__GGATGTTAGGCTCAGA-1	2.84132	11.4154
003-012_T0_COL_LP_5p_N1__TTGAACGAGGTGACCA-1	3.38386	11.7878
003-012_T0_COL_LP_5p_N1__CCTAAAGTCTCGCTTG-1	4.27135	10.9656
003-012_T0_COL_LP_5p_N1__CATGACATCGCCAAAT-1	3.21241	10.6156
003-012_T0_COL_LP_5p_N1__CTGCTGTCACCGATAT-1	3.7783	10.4167
003-012_T0_COL_LP_5p_N1__GACCAATGTACAGTGG-1	3.67351	10.2848
003-012_T0_COL_LP_5p_N1__AACCGCGTCAGCTTAG-1	3.49886	10.6795
003-012_T0_COL_LP_5p_N1__GTCTTCGAGTACACCT-1	2.93113	10.6268
003-012_T0_COL_LP_5p_N1__CGCTATCTCTTCAACT-1	3.51465	10.9177
003-012_T0_COL_LP_5p_N1__CAGCTGGAGACCGGAT-1	3.7531	11.024
003-012_T0_COL_LP_5p_N1__ACGCAGCTCCTTCAAT-1	3.08002	10.8993
003-012_T0_COL_LP_5p_N1__TTCTCAACAAGGTTCT-1	3.8467	10.3643
003-012_T0_COL_LP_5p_N1__GACGGCTCAATCCAAC-1	2.91741	10.9808
003-012_T0_COL_LP_5p_N1__GTAACTGTCGCCGTGA-1	2.79913	11.3958
003-012_T0_COL_LP_5p_N1__CCTTTCTTCAGTTAGC-1	5.00504	11.0523
003-012_T0_COL_LP_5p_N1__GTAACTGTCATAGCAC-1	3.41454	10.6573
003-012_T0_COL_LP_5p_N1__ACTGATGTCAGTTCGA-1	3.05185	11.1585
003-012_T0_COL_LP_5p_N1__GTAACGTAGACATAAC-1	3.24483	10.9703
003-012_T0_COL_LP_5p_N1__TGGTTAGAGGCCATAG-1	2.50481	11.542
003-012_T0_COL_LP_5p_N1__TACTTGTTCGTCGTTC-1	3.52555	11.1496
003-012_T0_COL_LP_5p_N1__TCCCGATGTATCACCA-1	3.69044	10.6313
003-012_T0_COL_LP_5p_N1__GAGGTGATCAGCACAT-1	3.80985	10.5669
003-012_T0_COL_LP_5p_N1__CATATTCGTCTGCAAT-1	2.90155	11.5043
003-012_T0_COL_LP_5p_N1__CAGCATAGTCAGAAGC-1	2.8201	11.6014
003-012_T0_COL_LP_5p_N1__TTTACTGTCGAGAGCA-1	3.46432	10.4159
003-012_T0_COL_LP_5p_N1__ACCTTTAGTGTTTGTG-1	3.40122	11.0488
003-012_T0_COL_LP_5p_N1__ACTGAGTTCATGCAAC-1	2.60976	11.4083
003-012_T0_COL_LP_5p_N1__AACCGCGCAGATAATG-1	3.08402	10.5534
003-012_T0_COL_LP_5p_N1__CAGCATAAGAAGATTC-1	4.85811	12.2017
003-012_T0_COL_LP_5p_N1__CACACTCAGGAATGGA-1	4.68183	10.483
003-012_T0_COL_LP_5p_N1__CTAATGGCACCGATAT-1	3.29586	11.2492
003-012_T0_COL_LP_5p_N1__AGCTCCTCAAGGACTG-1	3.70403	10.2929
003-012_T0_COL_LP_5p_N1__TTAACTCGTCCGAATT-1	2.42829	11.1846
003-012_T0_COL_LP_5p_N1__TCGTAGAAGGACATTA-1	4.45297	11.1078
003-012_T0_COL_LP_5p_N1__CCACTACGTAAGAGAG-1	2.90402	11.5229
003-012_T0_COL_LP_5p_N1__CGTTCTGGTTATCCGA-1	2.89335	11.4314
003-012_T0_COL_LP_5p_N1__ACTTACTCACTAGTAC-1	3.11923	11.2413
003-012_T0_COL_LP_5p_N1__GGAGCAAGTACAGCAG-1	3.30178	12.2581
003-012_T0_COL_LP_5p_N1__ACATCAGGTGGCTCCA-1	3.27692	10.8419
003-012_T0_COL_LP_5p_N1__ACGCAGCTCCAGTATG-1	3.18852	11.1655
003-012_T0_COL_LP_5p_N1__CTGCTGTCATCGATGT-1	3.38041	10.6548
003-012_T0_COL_LP_5p_N1__TCGTAGAAGAAGGTGA-1	3.3138	10.5611
003-012_T0_COL_LP_5p_N1__CAACCTCTCCCAAGAT-1	2.96089	11.1237
003-012_T0_COL_LP_5p_N1__ACTTTCATCACGAAGG-1	3.3109	11.3994
003-012_T0_COL_LP_5p_N1__GCACATAGTTGCGTTA-1	2.72896	11.542
003-012_T0_COL_LP_5p_N1__GCCTCTAGTATTAGCC-1	4.02401	10.8291
003-012_T0_COL_LP_5p_N1__TTGTAGGAGCGTGAGT-1	2.83849	11.2794
003-012_T0_COL_LP_5p_N1__CTAACTTCATCTGGTA-1	3.48298	10.7287
003-012_T0_COL_LP_5p_N1__AGATTGCAGCGTGAGT-1	3.61692	11.2965
003-012_T0_COL_LP_5p_N1__GCTGCGACAGTTCATG-1	4.01595	11.5407
003-012_T0_COL_LP_5p_N1__TGCGCAGCATCTACGA-1	2.59426	11.67
003-012_T0_COL_LP_5p_N1__ATCATCTCAGTCAGCC-1	3.39907	10.7733
003-012_T0_COL_LP_5p_N1__TGACTAGAGGGTATCG-1	2.91417	11.0359
003-012_T0_COL_LP_5p_N1__CGAGCACCACATCCGG-1	4.96424	11.5318
003-012_T0_COL_LP_5p_N1__CAGAATCGTACTTAGC-1	3.1031	12.0178
003-012_T0_COL_LP_5p_N1__CTACCCATCACCCTCA-1	3.31246	11.5888
003-012_T0_COL_LP_5p_N1__GCACTCTGTTAAGGGC-1	4.76574	11.9854
003-012_T0_COL_LP_5p_N1__CCTCAGTAGTAGGCCA-1	3.54017	10.5228
003-012_T0_COL_LP_5p_N1__CGAGCACGTCCAGTTA-1	3.05254	11.1232
003-012_T0_COL_LP_5p_N1__GTGCGGTTCGATGAGG-1	3.03163	11.303
003-012_T0_COL_LP_5p_N1__TGCGCAGCATGGGAAC-1	3.41218	11.0601
003-012_T0_COL_LP_5p_N1__AGTGGGACATTTGCCC-1	2.60735	12.0531
003-012_T0_COL_LP_5p_N1__TTGCCGTAGCACGCCT-1	3.54685	11.1992
003-012_T0_COL_LP_5p_N1__ATCATCTCAGTTCATG-1	3.02082	11.3233
003-012_T0_COL_LP_5p_N1__TCAGGATAGTTTCCTT-1	4.36137	10.8586
003-012_T0_COL_LP_5p_N1__ACTGAACTCTCTTGAT-1	3.59696	11.208
003-012_T0_COL_LP_5p_N1__AACTGGTGTTATGTGC-1	2.84865	11.8389
003-012_T0_COL_LP_5p_N1__CACACTCAGAAACCTA-1	3.22196	11.3635
003-012_T0_COL_LP_5p_N1__TTTGGTTGTCATGCCG-1	3.62188	11.2714
003-012_T0_COL_LP_5p_N1__CGAGCCACATATGCTG-1	3.35716	10.7782
003-012_T0_COL_LP_5p_N1__GGAAAGCTCAGAGCTT-1	2.79575	11.2191
003-012_T0_COL_LP_5p_N1__CGATTGAAGATGGGTC-1	4.37039	11.3668
003-012_T0_COL_LP_5p_N1__GCACTCTTCAACGGGA-1	3.03928	11.3016
003-012_T0_COL_LP_5p_N1__AAACGGGTCTTCTGGC-1	3.17271	11.2066
003-012_T0_COL_LP_5p_N1__GAACATCCATAAGACA-1	3.3409	10.5392
003-012_T0_COL_LP_5p_N1__TGGCCAGCATATACCG-1	3.22353	11.3583
003-012_T0_COL_LP_5p_N1__CGTTGGGTCAACACGT-1	3.55506	10.9637
003-012_T0_COL_LP_5p_N1__TGGACGCAGTAGTGCG-1	2.86391	12.0026
003-012_T0_COL_LP_5p_N1__TGCTACCTCAAACAAG-1	3.09217	10.8309
003-012_T0_COL_LP_5p_N1__ACACCAATCTGGTTCC-1	3.436	11.4792
003-012_T0_COL_LP_5p_N1__CTCAGAATCGTACCGG-1	3.18215	10.9835
003-012_T0_COL_LP_5p_N1__CGCGGTATCTCCAACC-1	3.34464	11.4803
003-012_T0_COL_LP_5p_N1__TTAGGACCATACGCCG-1	3.46319	11.5398
003-012_T0_COL_LP_5p_N1__CTTACCGAGCGTTTAC-1	2.74339	11.4082
003-012_T0_COL_LP_5p_N1__ATTTCTGGTCACACGC-1	4.06509	10.7874
003-012_T0_COL_LP_5p_N1__CAACCAAGTCGAAAGC-1	3.17472	10.7278
003-012_T0_COL_LP_5p_N1__GATCTAGAGCAAATCA-1	3.29926	10.6479
003-012_T0_COL_LP_5p_N1__CTAGTGATCCGAGCCA-1	3.06037	11.1271
003-012_T0_COL_LP_5p_N1__CACTCCATCGATCCCT-1	2.72376	10.4821
003-012_T0_COL_LP_5p_N1__GGATTACCATCACGAT-1	3.38076	10.4691
003-012_T0_COL_LP_5p_N1__CGGACGTGTACCGAGA-1	3.15454	10.8826
003-012_T0_COL_LP_5p_N1__CCTCTGAAGCCTATGT-1	2.93968	11.5962
003-012_T0_COL_LP_5p_N1__TCGCGTTGTAAGAGGA-1	2.88153	11.1592
003-012_T0_COL_LP_5p_N1__TGTGTTTAGAGTCTGG-1	4.48922	10.8779
003-012_T0_COL_LP_5p_N1__GTGCATATCGACGGAA-1	3.29003	11.1189
003-012_T0_COL_LP_5p_N1__CTGCCTACATTATCTC-1	4.6484	10.5724
003-012_T0_COL_LP_5p_N1__AGGCCACCAAACGCGA-1	3.06741	11.7058
003-012_T0_COL_LP_5p_N1__TGTGTTTAGACTAGGC-1	4.90995	10.7271
003-012_T0_COL_LP_5p_N1__TGACTAGAGCCAGAAC-1	4.91758	11.6047
003-012_T0_COL_LP_5p_N1__CTCGTCATCGGTTCGG-1	2.87167	10.3927
003-012_T0_COL_LP_5p_N1__CTCAGAAGTGTAACGG-1	3.34023	11.0013
003-012_T0_COL_LP_5p_N1__CCATGTCGTATATGAG-1	5.03205	11.4364
003-012_T0_COL_LP_5p_N1__AGAATAGCATCGACGC-1	3.46877	11.444
003-012_T0_COL_LP_5p_N1__GACGTGCAGGCTCTTA-1	2.65217	11.4183
003-012_T0_COL_LP_5p_N1__TACTCGCTCTTGTCAT-1	3.87526	10.8976
003-012_T0_COL_LP_5p_N1__GAAACTCAGAAACCTA-1	4.43259	11.2999
003-012_T0_COL_LP_5p_N1__TGACTTTGTGAAGGCT-1	2.85199	11.4044
003-012_T0_COL_LP_5p_N1__CGAGAAGCAAATACAG-1	3.14223	10.7415
003-012_T0_COL_LP_5p_N1__GTGCTTCCACCAGTTA-1	2.96207	11.2707
003-012_T0_COL_LP_5p_N1__TGCACCTAGCACCGTC-1	3.63823	10.7794
003-012_T0_COL_LP_5p_N1__ACTGAGTCAGGACCCT-1	3.3363	10.7852
003-012_T0_COL_LP_5p_N1__TACCTTACAGCTCCGA-1	3.44712	10.2928
003-012_T0_COL_LP_5p_N1__ACTGAGTAGAGTAATC-1	3.54149	11.4405
003-012_T0_COL_LP_5p_N1__AGGTCATAGTATCTCG-1	3.6917	10.3565
003-012_T0_COL_LP_5p_N1__TACGGATTCCCTCTTT-1	2.97799	11.5179
003-012_T0_COL_LP_5p_N1__GTGCTTCAGTCAAGCG-1	4.204	10.6055
003-012_T0_COL_LP_5p_N1__GTACGTATCGAATGCT-1	3.35433	11.0568
003-012_T0_COL_LP_5p_N1__TGTCCCATCGGTTAAC-1	5.10108	10.5371
003-012_T0_COL_LP_5p_N1__CTACGTCTCGGTGTTA-1	3.32577	10.6176
003-012_T0_COL_LP_5p_N1__GGGCATCTCAAGATCC-1	2.92295	10.7608
003-012_T0_COL_LP_5p_N1__AGCTCCTTCTACCTGC-1	3.31189	11.1911
003-012_T0_COL_LP_5p_N1__TCTGAGACAAGTACCT-1	3.13728	11.5351
003-012_T0_COL_LP_5p_N1__GATCAGTCATGGAATA-1	4.86848	10.5795
003-012_T0_COL_LP_5p_N1__AGGGATGTCGGTGTCG-1	3.49548	11.208
003-012_T0_COL_LP_5p_N1__AAACCTGTCTGTTGAG-1	3.11788	10.9297
003-012_T0_COL_LP_5p_N1__ATTACTCCAGACGCTC-1	3.24739	11.7201
003-012_T0_COL_LP_5p_N1__TCGGTAATCGACCAGC-1	4.6158	11.5401
003-012_T0_COL_LP_5p_N1__CGCCAAGAGACTTGAA-1	2.97466	11.1164
003-012_T0_COL_LP_5p_N1__GCACATACATCGACGC-1	3.77775	10.667
003-012_T0_COL_LP_5p_N1__CCAATCCGTTCCACGG-1	4.30516	10.52
003-012_T0_COL_LP_5p_N1__GTAACTGTCTAACTCT-1	3.19165	11.3994
003-012_T0_COL_LP_5p_N1__TACACGAAGAAACCTA-1	3.00207	11.1897
003-012_T0_COL_LP_5p_N1__CTCTACGAGACTGGGT-1	4.15024	11.02
003-012_T0_COL_LP_5p_N1__CGTTGGGTCTTCGAGA-1	3.34376	11.0326
003-012_T0_COL_LP_5p_N1__AGTGGGAAGTGCAAGC-1	3.92317	11.072
003-012_T0_COL_LP_5p_N1__AAGGCAGGTGAAAGAG-1	3.00059	11.499
003-012_T0_COL_LP_5p_N1__CATTATCGTGTGGTTT-1	2.96003	10.7814
003-012_T0_COL_LP_5p_N1__CGATCGGCACGTTGGC-1	3.07328	10.8106
003-012_T0_COL_LP_5p_N1__CATATTCAGCGATTCT-1	3.13565	11.8402
003-012_T0_COL_LP_5p_N1__CAGCGACCACCTCGGA-1	3.45805	10.7811
003-012_T0_COL_LP_5p_N1__CAGCTAACACTAAGTC-1	4.41992	10.3203
003-012_T0_COL_LP_5p_N1__ATCATCTCACAAGTAA-1	3.3666	11.4078
003-012_T0_COL_LP_5p_N1__GTACTTTCAAGTTAAG-1	2.65284	11.0793
003-012_T0_COL_LP_5p_N1__CTCCTAGTCAGAGCTT-1	3.08597	11.7092
003-012_T0_COL_LP_5p_N1__CGTCTACCAGCGATCC-1	2.40171	11.4292
003-012_T0_COL_LP_5p_N1__GGACATTAGCGGCTTC-1	2.85905	11.9365
003-012_T0_COL_LP_5p_N1__TCGGGACTCGTCACGG-1	3.22144	11.8842
003-012_T0_COL_LP_5p_N1__CCTTACGAGAACTCGG-1	4.57352	10.8939
003-012_T0_COL_LP_5p_N1__GACACGCTCTGCGTAA-1	3.69017	11.1896
003-012_T0_COL_LP_5p_N1__TCGAGGCTCTTGCATT-1	3.91286	10.391
003-012_T0_COL_LP_5p_N1__GCATGTATCATGCAAC-1	3.93176	10.9723
003-012_T0_COL_LP_5p_N1__ACGAGGACATCACCCT-1	3.52921	10.778
003-012_T0_COL_LP_5p_N1__GTCATTTCAAGTCATC-1	3.24516	10.7295
003-012_T0_COL_LP_5p_N1__AACCATGTCTGGCGAC-1	2.70954	11.0214
003-012_T0_COL_LP_5p_N1__ACGGGTCAGACTGTAA-1	3.84411	11.476
003-012_T0_COL_LP_5p_N1__TGACTAGCATTTGCCC-1	3.02419	11.4536
003-012_T0_COL_LP_5p_N1__CGTCCATAGGACCACA-1	3.00483	11.5698
003-012_T0_COL_LP_5p_N1__GATGCTACAGGGATTG-1	4.36339	10.8073
003-012_T0_COL_LP_5p_N1__ATCCGAATCCGAACGC-1	2.89918	11.133
003-012_T0_COL_LP_5p_N1__GCAAACTCATCACGTA-1	3.20521	10.3684
003-012_T0_COL_LP_5p_N1__GAGTCCGGTCAAGCGA-1	2.77418	11.101
003-012_T0_COL_LP_5p_N1__GACCAATAGAATGTTG-1	4.37619	11.7556
003-012_T0_COL_LP_5p_N1__GTCACGGCAAGCTGAG-1	2.77203	11.206
003-012_T0_COL_LP_5p_N1__GATCAGTGTAGTGAAT-1	3.65492	11.3125
003-012_T0_COL_LP_5p_N1__TGAGCATAGCCAGGAT-1	3.21841	11.5789
003-012_T0_COL_LP_5p_N1__CGTCACTAGATGAGAG-1	3.34974	10.6555
003-012_T0_COL_LP_5p_N1__GCGACCACAGTTTACG-1	3.57286	10.412
003-012_T0_COL_LP_5p_N1__GTTCGGGTCTCTTGAT-1	2.93625	11.3075
003-012_T0_COL_LP_5p_N1__CATCAGATCTTTAGGG-1	2.73696	11.7247
003-012_T0_COL_LP_5p_N1__CGCCAAGCAAGAAAGG-1	3.14417	11.3874
003-012_T0_COL_LP_5p_N1__GTGCGGTAGAGGTTGC-1	4.59222	11.9792
003-012_T0_COL_LP_5p_N1__ACTTTCACATCCGCGA-1	3.58505	10.7756
003-012_T0_COL_LP_5p_N1__GGACAAGAGAGACTAT-1	4.28292	10.5844
003-012_T0_COL_LP_5p_N1__CCCTCCTGTACTCTCC-1	3.2463	11.0024
003-012_T0_COL_LP_5p_N1__TAAACCGCAATAAGCA-1	4.31219	10.7478
003-012_T0_COL_LP_5p_N1__AGCATACTCTAACTTC-1	3.42299	10.4755
003-012_T0_COL_LP_5p_N1__ACTGTCCTCTAACGGT-1	4.76913	10.8881
003-012_T0_COL_LP_5p_N1__TCTGGAATCCACGACG-1	3.09111	10.7308
003-012_T0_COL_LP_5p_N1__CGAATGTGTGCATCTA-1	3.7954	10.8997
003-012_T0_COL_LP_5p_N1__GCCTCTATCGCAAACT-1	3.44132	10.4776
003-012_T0_COL_LP_5p_N1__GCGCCAAAGCTAGGCA-1	3.16596	10.9466
003-012_T0_COL_LP_5p_N1__GACGTGCGTTAAGACA-1	5.00547	11.0492
003-012_T0_COL_LP_5p_N1__ACATGGTAGTGAATTG-1	3.63783	11.0156
003-012_T0_COL_LP_5p_N1__AGGCCACGTAGGGACT-1	2.73081	11.0559
003-012_T0_COL_LP_5p_N1__CCTCAGTAGCTCCTCT-1	4.01451	10.6166
003-012_T0_COL_LP_5p_N1__CGTAGGCTCTGGAGCC-1	3.41413	11.4139
003-012_T0_COL_LP_5p_N1__AGTGTCAGTAGCGTAG-1	2.80698	11.5407
003-012_T0_COL_LP_5p_N1__ACTGTCCAGCGACGTA-1	2.7968	10.9551
003-012_T0_COL_LP_5p_N1__CGGGTCACAATGAATG-1	4.44461	11.4413
003-012_T0_COL_LP_5p_N1__TATTACCCAAAGGAAG-1	3.58862	10.3778
003-012_T0_COL_LP_5p_N1__TAAACCGGTAAGGGAA-1	4.60247	11.0712
003-012_T0_COL_LP_5p_N1__GTGAAGGAGATCACGG-1	3.51694	11.6381
003-012_T0_COL_LP_5p_N1__GGATTACCACCCATGG-1	3.72996	11.7097
003-012_T0_COL_LP_5p_N1__GTTCATTTCGTTGACA-1	5.4218	10.7084
003-012_T0_COL_LP_5p_N1__ACGGAGACACGCATCG-1	3.70011	10.4892
003-012_T0_COL_LP_5p_N1__CTCGTCACAAGCTGTT-1	3.18476	11.1034
003-012_T0_COL_LP_5p_N1__TAGAGCTGTGATGATA-1	3.11248	10.769
003-012_T0_COL_LP_5p_N1__CAACCTCCAATCTGCA-1	2.68821	11.5835
003-012_T0_COL_LP_5p_N1__CCTCAGTAGCCTATGT-1	4.99333	11.029
003-012_T0_COL_LP_5p_N1__GGAATAAAGTTGTCGT-1	3.56258	11.4081
003-012_T0_COL_LP_5p_N1__CCTTCGAGTACTTCTT-1	2.92546	11.8102
003-012_T0_COL_LP_5p_N1__CCGTGGAAGCCAGGAT-1	3.36065	11.0595
003-012_T0_COL_LP_5p_N1__GACGCGTTCTCAACTT-1	3.41241	11.2251
003-012_T0_COL_LP_5p_N1__TCTATTGTCTCACATT-1	4.44797	10.8231
003-012_T0_COL_LP_5p_N1__AAGTCTGAGAGCTATA-1	2.99953	11.4132
003-012_T0_COL_LP_5p_N1__CACATAGGTCGATTGT-1	3.56215	11.3467
003-012_T0_COL_LP_5p_N1__CCACCTACAACACCCG-1	2.75112	11.422
003-012_T0_COL_LP_5p_N1__CCTCTGAAGTGCAAGC-1	3.02676	11.4606
003-012_T0_COL_LP_5p_N1__TACCTATGTAAGAGGA-1	3.8196	11.2478
003-012_T0_COL_LP_5p_N1__TTTACTGCAATCTGCA-1	3.08712	10.7048
003-012_T0_COL_LP_5p_N1__CTACATTAGGCCATAG-1	2.81234	11.0747
003-012_T0_COL_LP_5p_N1__TAAACCGGTCAGAAGC-1	3.32455	11.1693
003-012_T0_COL_LP_5p_N1__CAACCTCTCGGCTACG-1	4.84285	11.1852
003-012_T0_COL_LP_5p_N1__AAAGATGGTTGAGGTG-1	3.43403	11.6558
003-012_T0_COL_LP_5p_N1__CTGAAACGTCGCGGTT-1	3.00734	11.4354
003-012_T0_COL_LP_5p_N1__CGGCTAGCACTAGTAC-1	3.93103	11.2553
003-012_T0_COL_LP_5p_N1__ATCATGGGTATGGTTC-1	4.78167	10.7053
003-012_T0_COL_LP_5p_N1__AACTCTTTCATATCGG-1	3.13143	10.9723
003-012_T0_COL_LP_5p_N1__CGTAGGCTCCACGTGG-1	3.22604	11.2396
003-012_T0_COL_LP_5p_N1__CCTACCAAGGCAGGTT-1	3.55657	10.4948
003-012_T0_COL_LP_5p_N1__CATATGGTCCTAAGTG-1	4.02873	11.1303
003-012_T0_COL_LP_5p_N1__AACCATGCAGCTTCGG-1	3.05526	10.8749
003-012_T0_COL_LP_5p_N1__TTCTACAGTGCTTCTC-1	4.59353	11.0337
003-012_T0_COL_LP_5p_N1__TTCGGTCGTAAGAGAG-1	4.53401	11.2032
003-012_T0_COL_LP_5p_N1__TGATTTCCAAGGTGTG-1	3.23875	10.8863
003-012_T0_COL_LP_5p_N1__CACAAACCAGTCGTGC-1	2.49619	11.1535
003-012_T0_COL_LP_5p_N1__AGGCCACGTGTTAAGA-1	3.21367	10.9102
003-012_T0_COL_LP_5p_N1__GTAACTGCACGAAAGC-1	2.80287	12.0187
003-012_T0_COL_LP_5p_N1__TCAGCTCTCCGTACAA-1	3.15002	11.0212
003-012_T0_COL_LP_5p_N1__CAGAATCAGAGTAAGG-1	3.03041	12.0845
003-012_T0_COL_LP_5p_N1__ATAACGCGTCTTCGTC-1	3.64629	11.214
003-012_T0_COL_LP_5p_N1__TGGTTCCGTTCCACTC-1	3.03073	10.8472
003-012_T0_COL_LP_5p_N1__CCTCTGACAAAGGAAG-1	2.78145	11.3258
003-012_T0_COL_LP_5p_N1__GCTCCTACAAGGCTCC-1	3.234	11.2222
003-012_T0_COL_LP_5p_N1__TGTATTCCACCATCCT-1	2.53156	11.8803
003-012_T0_COL_LP_5p_N1__TGAAAGACAGCATACT-1	4.7137	11.1807
003-012_T0_COL_LP_5p_N1__ACGTCAAAGACTACAA-1	4.55377	10.6646
003-012_T0_COL_LP_5p_N1__CCATTCGGTCACTTCC-1	2.73961	11.7278
003-012_T0_COL_LP_5p_N1__TCAGCAAGTAGGCATG-1	3.58893	11.4029
003-012_T0_COL_LP_5p_N1__AGGGAGTTCTCCAACC-1	4.19301	11.4895
003-012_T0_COL_LP_5p_N1__CTCATTATCCGAACGC-1	2.93802	9.26644
003-012_T0_COL_LP_5p_N1__TTTGTCAGTTGTGGCC-1	3.59284	11.7666
003-012_T0_COL_LP_5p_N1__CGTTGGGTCTTGTACT-1	3.60229	11.2237
003-012_T0_COL_LP_5p_N1__ACACCGGCAAGACACG-1	5.31553	12.2999
003-012_T0_COL_LP_5p_N1__CACATTTTCAACGGGA-1	3.05366	10.7288
003-012_T0_COL_LP_5p_N1__TGAGAGGGTTAAGACA-1	3.1255	11.7641
003-012_T0_COL_LP_5p_N1__GCAAACTTCGGCGCAT-1	3.36725	11.8107
003-012_T0_COL_LP_5p_N1__GCCTCTACACCAGCAC-1	3.767	10.4492
003-012_T0_COL_LP_5p_N1__CGACTTCCATAACCTG-1	2.93596	10.8654
003-012_T0_COL_LP_5p_N1__TATTACCAGGCGACAT-1	2.8592	11.6562
003-012_T0_COL_LP_5p_N1__ACGCAGCCAAGCCGCT-1	2.93885	11.8635
003-012_T0_COL_LP_5p_N1__GAGTCCGGTCCGAGTC-1	2.44636	11.5456
003-012_T0_COL_LP_5p_N1__CTCGTACTCTCCCTGA-1	3.95248	10.7645
003-012_T0_COL_LP_5p_N1__TCAGGTAAGTAGCCGA-1	3.49547	11.5813
003-012_T0_COL_LP_5p_N1__TCTCTAATCAGAGGTG-1	3.65351	10.5997
003-012_T0_COL_LP_5p_N1__GGAACTTCATGCAACT-1	2.93789	11.176
003-012_T0_COL_LP_5p_N1__AGCTCTCGTACCGCTG-1	2.50269	9.50575
003-012_T0_COL_LP_5p_N1__GGATTACTCGGAGCAA-1	4.13932	10.383
003-012_T0_COL_LP_5p_N1__GGAATAACAAGCTGAG-1	3.26433	11.5436
003-012_T0_COL_LP_5p_N1__ATAAGAGTCCTCAATT-1	3.13524	11.1588
003-012_T0_COL_LP_5p_N1__ATGGGAGCAGCCAATT-1	2.62696	11.3732
003-012_T0_COL_LP_5p_N1__ATGGGAGAGAAACCTA-1	4.62822	11.3909
003-012_T0_COL_LP_5p_N1__TGGCTGGGTGTCAATC-1	4.68966	11.5859
003-012_T0_COL_LP_5p_N1__ACCGTAAGTAGCCTCG-1	2.3596	12.2159
003-012_T0_COL_LP_5p_N1__CTAAGACCACAGGAGT-1	4.51289	11.3014
003-012_T0_COL_LP_5p_N1__GTATCTTCAGTAGAGC-1	3.16817	11.6033
003-012_T0_COL_LP_5p_N1__GAATGAAAGTTGTCGT-1	3.83207	10.5873
003-012_T0_COL_LP_5p_N1__TTTCCTCCAATGACCT-1	5.27868	11.3727
003-012_T0_COL_LP_5p_N1__AACGTTGGTAGCGATG-1	3.90363	11.211
003-012_T0_COL_LP_5p_N1__TTGGCAATCATCTGTT-1	3.2791	10.8407
003-012_T0_COL_LP_5p_N1__TTAGGCAGTGGTGTAG-1	3.32943	10.9109
003-012_T0_COL_LP_5p_N1__GCACATACAAACGTGG-1	3.12742	10.9787
003-012_T0_COL_LP_5p_N1__GATGAGGAGTACATGA-1	3.29624	12.1885
003-012_T0_COL_LP_5p_N1__TTCGAAGGTTAAAGTG-1	3.38582	11.1897
003-012_T0_COL_LP_5p_N1__TTGACTTTCGGCGCTA-1	4.12285	10.9353
003-012_T0_COL_LP_5p_N1__CGTAGGCGTTCATGGT-1	4.76986	12.1617
003-012_T0_COL_LP_5p_N1__GGCTGGTAGTTGTCGT-1	3.78111	10.9309
003-012_T0_COL_LP_5p_N1__CTTACCGTCGGGAGTA-1	2.88505	11.7553
003-012_T0_COL_LP_5p_N1__AACTGGTAGGAACTGC-1	5.35924	11.182
003-012_T0_COL_LP_5p_N1__CTGCCTATCTCGATGA-1	5.60112	11.8287
003-012_T0_COL_LP_5p_N1__GTAGTCAAGATGGGTC-1	3.03265	11.3457
003-012_T0_COL_LP_5p_N1__TGGCGCAGTTAAGAAC-1	3.81241	10.9569
003-012_T0_COL_LP_5p_N1__TTAGTTCGTGCGAAAC-1	4.33792	10.5076
003-012_T0_COL_LP_5p_N1__GCGCGATCAACGCACC-1	3.11053	12.0232
003-012_T0_COL_LP_5p_N1__GACGTTAGTAGTGAAT-1	3.64916	10.5394
003-012_T0_COL_LP_5p_N1__ACGGAGAAGTGTGAAT-1	2.99675	12.1747
003-012_T0_COL_LP_5p_N1__GGACAAGCAGGGCATA-1	4.7275	11.3519
003-012_T0_COL_LP_5p_N1__CAGATCAAGCCGTCGT-1	3.09739	10.9437
003-012_T0_COL_LP_5p_N1__ACACCGGGTTCAGACT-1	4.31537	11.1373
003-012_T0_COL_LP_5p_N1__AGCAGCCTCCTGCCAT-1	4.25137	10.4128
003-012_T0_COL_LP_5p_N1__TAGTTGGTCTGAAAGA-1	3.45237	10.7976
003-012_T0_COL_LP_5p_N1__GCTGCAGTCAACCAAC-1	4.51696	11.4896
003-012_T0_COL_LP_5p_N1__GAGGTGAAGAGATGAG-1	2.81619	11.7569
003-012_T0_COL_LP_5p_N1__TGCTGCTTCTATCCCG-1	3.25251	11.3697
003-012_T0_COL_LP_5p_N1__CTGATAGAGATCTGAA-1	3.24492	12.6139
003-012_T0_COL_LP_5p_N1__CGAGCACAGGATCGCA-1	3.69593	10.6682
003-012_T0_COL_LP_5p_N1__TACCTATCAAGCGTAG-1	3.16706	11.2042
003-012_T0_COL_LP_5p_N1__GTCACGGGTACTTAGC-1	2.95045	10.8924
003-012_T0_COL_LP_5p_N1__AAGGAGCTCCTCTAGC-1	2.41748	12.0371
003-012_T0_COL_LP_5p_N1__AGTGGGATCCCGGATG-1	3.18721	11.7355
003-012_T0_COL_LP_5p_N1__ACGCCGAGTCTGGAGA-1	4.11227	11.2845
003-012_T0_COL_LP_5p_N1__AGTGAGGAGCAGCCTC-1	2.88544	10.9383
003-012_T0_COL_LP_5p_N1__GATGCTACAATGCCAT-1	3.87632	10.4937
003-012_T0_COL_LP_5p_N1__TACTTACCACCGGAAA-1	4.13428	11.7833
003-012_T0_COL_LP_5p_N1__TAGGCATTCCCACTTG-1	3.34049	10.9831
003-012_T0_COL_LP_5p_N1__CAAGGCCAGCCGCCTA-1	3.24105	10.9509
003-012_T0_COL_LP_5p_N1__TGAGAGGGTCAATACC-1	3.2753	10.4583
003-012_T0_COL_LP_5p_N1__GCTGCTTGTCAAACTC-1	4.08926	10.7903
003-012_T0_COL_LP_5p_N1__TGGGCGTTCATTATCC-1	3.00485	11.2872
003-012_T0_COL_LP_5p_N1__CTTAACTCACATAACC-1	5.41777	11.2011
003-012_T0_COL_LP_5p_N1__GTGCAGCTCAAAGTAG-1	3.47532	11.2784
003-012_T0_COL_LP_5p_N1__AACGTTGGTGTCCTCT-1	4.09818	10.6445
003-012_T0_COL_LP_5p_N1__ACGATACTCGTACGGC-1	3.28894	10.8241
003-012_T0_COL_LP_5p_N1__TGAGGGATCGGAAACG-1	2.38568	9.33166
003-012_T0_COL_LP_5p_N1__ACTGTCCTCAGCGACC-1	5.10775	11.896
003-012_T0_COL_LP_5p_N1__TTAGGCATCACTTCAT-1	2.51106	11.6038
003-012_T0_COL_LP_5p_N1__TGTGTTTGTCGGCACT-1	3.67619	11.1384
003-012_T0_COL_LP_5p_N1__TGATTTCTCTAACTCT-1	4.79591	10.6621
003-012_T0_COL_LP_5p_N1__TTGCGTCAGAGTCTGG-1	3.49303	10.9349
003-012_T0_COL_LP_5p_N1__CTACACCCATGCCACG-1	4.66289	12.2454
003-012_T0_COL_LP_5p_N1__GGACAGAAGCACCGCT-1	3.234	10.8238
003-012_T0_COL_LP_5p_N1__ACTTTCATCCCTTGCA-1	4.1307	10.9764
003-012_T0_COL_LP_5p_N1__GGAAAGCTCAGCAACT-1	4.79303	10.7852
003-012_T0_COL_LP_5p_N1__ACGCCGACACGAGAGT-1	3.98925	11.1122
003-012_T0_COL_LP_5p_N1__GGACATTAGATCACGG-1	4.6057	11.6734
003-012_T0_COL_LP_5p_N1__GGCCGATCACCAACCG-1	2.89734	11.7031
003-012_T0_COL_LP_5p_N1__TACGGATCATTAGGCT-1	3.59703	10.4722
003-012_T0_COL_LP_5p_N1__TATCAGGAGGCAGGTT-1	2.8851	12.1097
003-012_T0_COL_LP_5p_N1__CTCCTAGAGATCCCGC-1	4.09669	10.8874
003-012_T0_COL_LP_5p_N1__GTCGTAAAGTTAGCGG-1	3.65331	10.5484
003-012_T0_COL_LP_5p_N1__ACGCAGCTCCGTAGGC-1	2.89955	11.0563
003-012_T0_COL_LP_5p_N1__CTCTACGTCTATGTGG-1	2.81436	10.8869
003-012_T0_COL_LP_5p_N1__CACAGTAAGTGACATA-1	2.92524	11.2189
003-012_T0_COL_LP_5p_N1__CGTGTCTTCTCCTATA-1	3.5551	10.4622
003-012_T0_COL_LP_5p_N1__AAGACCTAGCACCGCT-1	2.61598	11.2966
003-012_T0_COL_LP_5p_N1__CACCACTTCTCGCATC-1	3.14637	11.3115
003-012_T0_COL_LP_5p_N1__GGGTTGCTCTGCGACG-1	3.44141	10.6009
003-012_T0_COL_LP_5p_N1__CCTAAAGAGTTACCCA-1	2.96236	11.7007
003-012_T0_COL_LP_5p_N1__AACTTTCAGGTAGCTG-1	3.38044	10.718
003-012_T0_COL_LP_5p_N1__AACACGTGTCAATACC-1	3.31325	11.1962
003-012_T0_COL_LP_5p_N1__AAGGTTCGTGTGAATA-1	3.1542	11.6423
003-012_T0_COL_LP_5p_N1__TTTACTGGTAGCGCTC-1	3.14543	11.5094
003-012_T0_COL_LP_5p_N1__CCTAGCTAGACTTGAA-1	4.01962	10.8935
003-012_T0_COL_LP_5p_N1__CTAGTGACATCTCCCA-1	3.61842	10.7112
003-012_T0_COL_LP_5p_N1__CTCGAAACACGTCAGC-1	2.32883	10.9205
003-012_T0_COL_LP_5p_N1__CGTTAGAGTTACGGAG-1	2.61461	11.2929
003-012_T0_COL_LP_5p_N1__GCACTCTTCACCGTAA-1	3.77462	10.514
003-012_T0_COL_LP_5p_N1__ACCAGTAGTTGCTCCT-1	4.03281	10.8924
003-012_T0_COL_LP_5p_N1__GCATGATCAGCGTAAG-1	3.51914	10.3104
003-012_T0_COL_LP_5p_N1__AACTCTTCAAGCGTAG-1	3.06918	11.332
003-012_T0_COL_LP_5p_N1__CATGACAAGTCTCAAC-1	2.71785	11.2097
003-012_T0_COL_LP_5p_N1__TGAGCATCATTCACTT-1	3.68437	10.47
003-012_T0_COL_LP_5p_N1__GTCACAATCGTACGGC-1	3.29736	10.7385
003-012_T0_COL_LP_5p_N1__ACTTTCATCCGCGTTT-1	5.04321	11.9738
003-012_T0_COL_LP_5p_N1__ACCAGTAAGCTGCGAA-1	4.2674	10.5658
003-012_T0_COL_LP_5p_N1__AAGGTTCCACGGTGTC-1	3.7725	10.3409
003-012_T0_COL_LP_5p_N1__CTAACTTAGAATGTTG-1	3.38727	10.7538
003-012_T0_COL_LP_5p_N1__CAACCAAGTGGGTATG-1	3.02074	11.8054
003-012_T0_COL_LP_5p_N1__CGATGGCGTACCGCTG-1	3.392	11.0982
003-012_T0_COL_LP_5p_N1__GACAGAGAGGAACTGC-1	4.27511	11.0271
003-012_T0_COL_LP_5p_N1__TATCAGGGTCACAAGG-1	3.91129	11.2213
003-012_T0_COL_LP_5p_N1__GCGACCACAACTGCTA-1	5.03733	11.2468
003-012_T0_COL_LP_5p_N1__AGAGCGAAGATGGCGT-1	3.78218	10.5134
003-012_T0_COL_LP_5p_N1__TAAACCGGTACATCCA-1	3.15816	11.4069
003-012_T0_COL_LP_5p_N1__CATCAGAAGCTAGTTC-1	3.4258	10.9086
003-012_T0_COL_LP_5p_N1__TACGGTACATTATCTC-1	2.80754	11.4841
003-012_T0_COL_LP_5p_N1__CTACCCAGTCTCCATC-1	4.64835	11.0424
003-012_T0_COL_LP_5p_N1__TTGCGTCCATGCCCGA-1	3.58287	11.1366
003-012_T0_COL_LP_5p_N1__GCGCAACGTATTCGTG-1	4.7162	10.9402
003-012_T0_COL_LP_5p_N1__GGGCACTAGGTGTTAA-1	3.59228	11.1922
003-012_T0_COL_LP_5p_N1__CACACAACATACCATG-1	5.04862	10.9207
003-012_T0_COL_LP_5p_N1__CTGTGCTCAGTGAGTG-1	5.12551	11.2312
003-012_T0_COL_LP_5p_N1__CATATGGTCTTGTACT-1	3.22746	11.2519
003-012_T0_COL_LP_5p_N1__GCCTCTAGTGACTACT-1	5.07323	10.6019
003-012_T0_COL_LP_5p_N1__TTCTCAAAGCGTCTAT-1	2.9447	11.5076
003-012_T0_COL_LP_5p_N1__GGAAAGCTCTATCCCG-1	3.7623	11.4705
003-012_T0_COL_LP_5p_N1__GTGCATAGTCGCTTCT-1	3.66868	10.8751
003-012_T0_COL_LP_5p_N1__ACAGCTATCTCGCTTG-1	3.65501	11.1375
003-012_T0_COL_LP_5p_N1__CGCTTCATCTTGAGAC-1	3.9078	10.9618
003-012_T0_COL_LP_5p_N1__ACTATCTCACTGTGTA-1	4.38003	10.6143
003-012_T0_COL_LP_5p_N1__GTCACAAGTAAATGAC-1	4.6297	11.3353
003-012_T0_COL_LP_5p_N1__ATGGGAGGTCTGGAGA-1	3.49996	10.8813
003-012_T0_COL_LP_5p_N1__CGGAGTCCATTAGGCT-1	5.80642	11.4908
003-012_T0_COL_LP_5p_N1__CAACCAAGTTGACGTT-1	3.8165	10.4379
003-012_T0_COL_LP_5p_N1__GGTATTGAGCGGCTTC-1	3.53472	10.7708
003-012_T0_COL_LP_5p_N1__TAAGAGATCTTGAGGT-1	4.37798	11.799
003-012_T0_COL_LP_5p_N1__GACAGAGGTCTGGAGA-1	2.69488	10.5422
003-012_T0_COL_LP_5p_N1__GACCTGGAGTTATCGC-1	3.11195	11.6173
003-012_T0_COL_LP_5p_N1__CAACCAATCCTCTAGC-1	4.74191	10.6458
003-012_T0_COL_LP_5p_N1__GCAAACTCAACTTGAC-1	3.69913	10.7047
003-012_T0_COL_LP_5p_N1__GGTATTGGTACGAAAT-1	4.90153	10.2802
003-012_T0_COL_LP_5p_N1__TACTTGTCAATGAATG-1	4.83472	10.9394
003-012_T0_COL_LP_5p_N1__TCTGGAATCTATGTGG-1	3.07347	11.6824
003-012_T0_COL_LP_5p_N1__CCCTCCTTCGTGACAT-1	3.38394	11.4913
003-012_T0_COL_LP_5p_N1__ACTTTCACAAGTTAAG-1	4.87671	10.8661
003-012_T0_COL_LP_5p_N1__CTCTACGCAATGAATG-1	5.46775	11.3858
003-012_T0_COL_LP_5p_N1__CCTACCACACGACTCG-1	2.6886	11.5634
003-012_T0_COL_LP_5p_N1__TTCTCCTCACGAGGTA-1	5.45629	11.0657
003-012_T0_COL_LP_5p_N1__GACTACATCAAACGGG-1	5.40284	11.796
003-012_T0_COL_LP_5p_N1__ATGCGATTCTGCGACG-1	3.69712	10.4828
003-012_T0_COL_LP_5p_N1__TGAGGGATCATGCATG-1	3.569	11.2523
003-012_T0_COL_LP_5p_N1__GGACATTGTTAAGTAG-1	4.70536	11.1591
003-012_T0_COL_LP_5p_N1__GTTCTCGAGCCACCTG-1	2.91225	11.6822
003-012_T0_COL_LP_5p_N1__TCTTTCCCACCAGATT-1	2.60719	11.5064
003-012_T0_COL_LP_5p_N1__AAGCCGCTCGCACTCT-1	3.3765	10.7768
003-012_T0_COL_LP_5p_N1__TGCCAAAAGATACACA-1	3.57912	11.0966
003-012_T0_COL_LP_5p_N1__TACGGTACAAGAGTCG-1	3.27747	10.8867
003-012_T0_COL_LP_5p_N1__CACCACTCACACCGCA-1	3.25731	11.7691
003-012_T0_COL_LP_5p_N1__AACTCTTTCTGGTATG-1	4.56742	10.5352
003-012_T0_COL_LP_5p_N1__ACGCCGACAACACGCC-1	3.29098	11.1105
003-012_T0_COL_LP_5p_N1__CGCGTTTTCCCAGGTG-1	3.1386	12.2165
003-012_T0_COL_LP_5p_N1__TGCGGGTAGCCAGTAG-1	5.54762	11.3361
003-012_T0_COL_LP_5p_N1__TTCTACATCACCCGAG-1	4.08099	11.4545
003-012_T0_COL_LP_5p_N1__CAAGGCCGTTCCAACA-1	3.07612	11.6196
003-012_T0_COL_LP_5p_N1__TCAACGAAGCTGCGAA-1	2.78106	11.3702
003-012_T0_COL_LP_5p_N1__GGAACTTTCCGCAGTG-1	3.06225	12.035
003-012_T0_COL_LP_5p_N1__AAAGATGGTCCGTCAG-1	3.82997	12.091
003-012_T0_COL_LP_5p_N1__CGTCACTAGTATGACA-1	2.71221	11.2596
003-012_T0_COL_LP_5p_N1__GCGCGATAGGCTAGGT-1	3.23611	11.8558
003-012_T0_COL_LP_5p_N1__CAGCTAAAGTCTCGGC-1	3.10025	12.1616
003-012_T0_COL_LP_5p_N1__TTCGGTCAGTCTTGCA-1	3.47513	10.9611
003-012_T0_COL_LP_5p_N1__AGTGGGACAGAGTGTG-1	2.51645	11.234
003-012_T0_COL_LP_5p_N1__GTGGGTCCAATTGCTG-1	2.77064	11.7452
003-012_T0_COL_LP_5p_N1__CTTGGCTAGTGGGCTA-1	4.93405	11.6786
003-012_T0_COL_LP_5p_N1__CAGATCATCCAAAGTC-1	5.09568	11.5736
003-012_T0_COL_LP_5p_N1__CGGCTAGGTGTGCCTG-1	3.0028	11.8775
003-012_T0_COL_LP_5p_N1__TACTTACTCCAAACTG-1	3.05972	10.7139
003-012_T0_COL_LP_5p_N1__GTATTCTTCGTCGTTC-1	3.90475	11.0493
003-012_T0_COL_LP_5p_N1__CAGCGACAGTCAATAG-1	3.41986	11.5094
003-012_T0_COL_LP_5p_N1__TGGGCGTAGGCGACAT-1	2.49282	12.0369
003-012_T0_COL_LP_5p_N1__TCTGAGAAGGGCTTCC-1	2.86542	11.9097
003-012_T0_COL_LP_5p_N1__GACAGAGGTGTCTGAT-1	2.96317	9.45775
003-012_T0_COL_LP_5p_N1__CAGTAACGTAAATGAC-1	2.98847	11.0113
003-012_T0_COL_LP_5p_N1__TAAGAGAGTTGAACTC-1	3.02349	12.4616
003-012_T0_COL_LP_5p_N1__ACGGCCACATCCGGGT-1	4.74769	11.258
003-012_T0_COL_LP_5p_N1__CACACTCAGTCCTCCT-1	3.2584	11.8146
003-012_T0_COL_LP_5p_N1__ACTGATGAGACCTAGG-1	3.12507	11.0993
003-012_T0_COL_LP_5p_N1__CGAGCCAAGATACACA-1	2.97838	11.8594
003-012_T0_COL_LP_5p_N1__CCTAAAGTCTTACCGC-1	3.97788	11.156
003-012_T0_COL_LP_5p_N1__ATCTGCCAGATCCCGC-1	4.89409	11.2482
003-012_T0_COL_LP_5p_N1__GTACTTTGTAGGGACT-1	3.4335	11.345
003-012_T0_COL_LP_5p_N1__CGCGTTTCAGAAGCAC-1	5.03639	11.113
003-012_T0_COL_LP_5p_N1__TCACGAAGTTAAGTAG-1	5.769	11.5812
003-012_T0_COL_LP_5p_N1__TCTTTCCTCCTCTAGC-1	2.9773	11.2261
003-012_T0_COL_LP_5p_N1__GCGCCAATCCGAAGAG-1	4.98525	11.7482
003-012_T0_COL_LP_5p_N1__AATCCAGGTCATGCCG-1	3.35909	10.8378
003-012_T0_COL_LP_5p_N1__TACCTTAGTCCATGAT-1	3.70626	11.7662
003-012_T0_COL_LP_5p_N1__GTCTTCGTCATCATTC-1	4.88415	10.7481
003-012_T0_COL_LP_5p_N1__TCAGGTATCTTTAGGG-1	2.92633	11.9048
003-012_T0_COL_LP_5p_N1__TAGTTGGGTTCAGGCC-1	4.39818	11.4789
003-012_T0_COL_LP_5p_N1__GGAAAGCTCAGCGATT-1	3.93737	10.3564
003-012_T0_COL_LP_5p_N1__GTCCTCAGTTAGTGGG-1	2.1195	11.9057
003-012_T0_COL_LP_5p_N1__AGTGTCACACAGAGGT-1	4.1091	11.0344
003-012_T0_COL_LP_5p_N1__TTCGAAGAGACTAAGT-1	3.59828	10.8218
003-012_T0_COL_LP_5p_N1__CTCGAAAGTGCGGTAA-1	3.00205	11.5879
003-012_T0_COL_LP_5p_N1__GACAGAGCATCGGAAG-1	2.86948	10.5309
003-012_T0_COL_LP_5p_N1__ATCCACCGTTGTGGCC-1	2.39239	12.1091
003-012_T0_COL_LP_5p_N1__CTGCTGTCACGGTGTC-1	4.66368	11.0643
003-012_T0_COL_LP_5p_N1__GGCTCGATCCGTACAA-1	4.71965	11.5328
003-012_T0_COL_LP_5p_N1__AAGCCGCTCGAGAGCA-1	4.15506	10.9534
003-012_T0_COL_LP_5p_N1__AGATTGCAGTACGTAA-1	3.30949	11.9093
003-012_T0_COL_LP_5p_N1__GCCTCTACAGCTGCAC-1	5.6666	11.2603
003-012_T0_COL_LP_5p_N1__CGGACTGTCGGACAAG-1	4.24227	11.1525
003-012_T0_COL_LP_5p_N1__GTCTTCGAGGACAGCT-1	3.51632	11.3887
003-012_T0_COL_LP_5p_N1__GGCTCGACACACAGAG-1	5.17728	11.4006
003-012_T0_COL_LP_5p_N1__TTATGCTAGTACTTGC-1	3.40249	11.4266
003-012_T0_COL_LP_5p_N1__CGCTTCAGTGGTCCGT-1	2.86146	11.0215
003-012_T0_COL_LP_5p_N1__TTGAACGAGAAACGCC-1	3.06555	11.2319
003-012_T0_COL_LP_5p_N1__TAGTTGGAGTATGACA-1	4.70225	10.6198
003-012_T0_COL_LP_5p_N1__TACGGATCATCACCCT-1	5.03472	11.124
003-012_T0_COL_LP_5p_N1__AGTGGGATCGCGATCG-1	3.13519	11.6697
003-012_T0_COL_LP_5p_N1__CGGACGTTCGCCGTGA-1	4.1421	11.1326
003-012_T0_COL_LP_5p_N1__GCGCAGTGTCCAAGTT-1	4.14173	12.041
003-012_T0_COL_LP_5p_N1__GACCTGGTCCTTGCCA-1	3.60031	10.7412
003-012_T0_COL_LP_5p_N1__GTCGTAAAGGGTCGAT-1	3.36585	12.1287
003-012_T0_COL_LP_5p_N1__CGCCAAGAGCTGAACG-1	2.92891	11.6226
003-012_T0_COL_LP_5p_N1__CGCGTTTAGCCGGTAA-1	4.1637	11.6773
003-012_T0_COL_LP_5p_N1__TCTGAGATCAAGCCTA-1	3.30666	10.4893
003-012_T0_COL_LP_5p_N1__CGAGCCAGTCCAAGTT-1	4.2616	11.0932
003-012_T0_COL_LP_5p_N1__CTACATTCAAGGTGTG-1	3.37114	11.2994
003-012_T0_COL_LP_5p_N1__CACATTTTCTTTACGT-1	5.29799	11.0797
003-012_T0_COL_LP_5p_N1__GCTCCTAGTCGTGGCT-1	3.77459	11.7191
003-012_T0_COL_LP_5p_N1__ATTACTCAGTGCTGCC-1	3.22752	11.0612
003-012_T0_COL_LP_5p_N1__AGCGGTCGTCAAAGAT-1	3.0611	12.2867
003-012_T0_COL_LP_5p_N1__GGAGCAAAGCCCGAAA-1	4.13558	11.0041
003-012_T0_COL_LP_5p_N1__CTGATCCCAGCGTTCG-1	2.996	11.4259
003-012_T0_COL_LP_5p_N1__TTCGGTCTCCGTTGTC-1	3.71922	10.9252
003-012_T0_COL_LP_5p_N1__CTTAACTCAGCAGTTT-1	2.96665	11.6717
003-012_T0_COL_LP_5p_N1__GATCTAGGTGAAAGAG-1	5.12557	11.5755
003-012_T0_COL_LP_5p_N1__CAGCCGACAAGTTAAG-1	4.75653	11.1449
003-012_T0_COL_LP_5p_N1__GAACCTAGTTTGGGCC-1	3.30804	10.5604
003-012_T0_COL_LP_5p_N1__AGTAGTCTCTACGAGT-1	3.05897	11.1895
003-012_T0_COL_LP_5p_N1__CCGTACTGTGGTCTCG-1	4.25304	10.9493
003-012_T0_COL_LP_5p_N1__GATGCTAAGCGTTGCC-1	2.982	12.0768
003-012_T0_COL_LP_5p_N1__GAACCTAGTCATTAGC-1	3.34711	11.1685
003-012_T0_COL_LP_5p_N1__TTCCCAGAGCTAGCCC-1	3.4165	12.0357
003-012_T0_COL_LP_5p_N1__CGAGAAGTCCTGTACC-1	2.46154	12.0845
003-012_T0_COL_LP_5p_N1__CTTCTCTGTTCGGGCT-1	4.30924	11.4871
003-012_T0_COL_LP_5p_N1__AACACGTGTCGCGTGT-1	3.56167	11.1373
003-012_T0_COL_LP_5p_N1__TCTCTAAGTTAAGTAG-1	3.93558	10.9908
003-012_T0_COL_LP_5p_N1__CATCGAAAGAAACGAG-1	3.35681	11.5921
003-012_T0_COL_LP_5p_N1__CAAGATCGTATGAAAC-1	3.39325	11.2038
003-012_T0_COL_LP_5p_N1__AACCATGTCGGCGGTT-1	4.77228	11.8295
003-012_T0_COL_LP_5p_N1__CAGCGACAGGTGCTTT-1	3.22127	11.2993
003-012_T0_COL_LP_5p_N1__GTGCATAAGCGTCAAG-1	2.34847	11.5176
003-012_T0_COL_LP_5p_N1__CGTTAGACAATTCCTT-1	3.55908	10.7
003-012_T0_COL_LP_5p_N1__GGTGCGTCATGCCCGA-1	2.75976	12.2215
003-012_T0_COL_LP_5p_N1__TACGGATAGAGGACGG-1	3.73738	11.3888
003-012_T0_COL_LP_5p_N1__AGAGTGGCATTGGGCC-1	4.25191	12.1165
003-012_T0_COL_LP_5p_N1__GGAATAACAGTGAGTG-1	3.96667	10.6927
003-012_T0_COL_LP_5p_N1__AAACCTGGTTCCACGG-1	3.09586	10.6684
003-012_T0_COL_LP_5p_N1__GAGTCCGAGTCTCCTC-1	3.55576	11.2156
003-012_T0_COL_LP_5p_N1__CCTCAGTAGGAGCGAG-1	3.9684	10.6921
003-012_T0_COL_LP_5p_N1__AACTCTTTCTGATTCT-1	3.28247	11.2049
003-012_T0_COL_LP_5p_N1__TTGCGTCCACGTCTCT-1	3.79859	10.4317
003-012_T0_COL_LP_5p_N1__CACCTTGCAAGTACCT-1	3.39303	11.0122
003-012_T0_COL_LP_5p_N1__CGTGTAAAGCTAACTC-1	4.41862	10.4972
003-012_T0_COL_LP_5p_N1__ACCCACTAGGGAAACA-1	3.06913	11.6015
003-012_T0_COL_LP_5p_N1__ATGCGATGTGGCTCCA-1	3.57105	11.3507
003-012_T0_COL_LP_5p_N1__CGAGAAGGTCTTCTCG-1	3.21059	11.4605
003-012_T0_COL_LP_5p_N1__TGCTACCCATCGGTTA-1	3.13752	10.8584
003-012_T0_COL_LP_5p_N1__AACTTTCGTCCAAGTT-1	3.90418	11.1246
003-012_T0_COL_LP_5p_N1__AGATCTGGTCTTGATG-1	3.46029	10.6635
003-012_T0_COL_LP_5p_N1__AGCCTAACACACGCTG-1	3.48035	11.7626
003-012_T0_COL_LP_5p_N1__GCTGCGAAGTCCATAC-1	4.81986	11.1818
003-012_T0_COL_LP_5p_N1__CATTATCGTCTCTCGT-1	4.22051	10.8278
003-012_T0_COL_LP_5p_N1__ACGAGCCGTAGCGTAG-1	2.9143	11.157
003-012_T0_COL_LP_5p_N1__CTCTACGCACAAGCCC-1	4.46389	11.3161
003-012_T0_COL_LP_5p_N1__CACAAACGTGACTCAT-1	2.55576	11.8353
003-012_T0_COL_LP_5p_N1__CTACGTCCAACTGGCC-1	2.78473	11.3915
003-012_T0_COL_LP_5p_N1__TGAGAGGAGTCCATAC-1	3.59271	10.5908
003-012_T0_COL_LP_5p_N1__GGCCGATTCTAACGGT-1	3.2801	10.9425
003-012_T0_COL_LP_5p_N1__AACCATGAGCTTCGCG-1	3.51367	12.2231
003-012_T0_COL_LP_5p_N1__GGCAATTGTAGGGACT-1	5.45301	11.3574
003-012_T0_COL_LP_5p_N1__AACTTTCCATCAGTCA-1	3.29473	11.0548
003-012_T0_COL_LP_5p_N1__CGGAGCTAGAGTAATC-1	3.5716	11.3866
003-012_T0_COL_LP_5p_N1__GAACATCTCGCATGGC-1	2.8661	11.5711
003-012_T0_COL_LP_5p_N1__GTCACAATCTTACCTA-1	5.03749	12.2551
003-012_T0_COL_LP_5p_N1__CACACTCAGTGTTTGC-1	4.08144	10.7504
003-012_T0_COL_LP_5p_N1__CCAATCCCATGTAGTC-1	2.84134	11.0111
003-012_T0_COL_LP_5p_N1__GTCACGGCATGTCTCC-1	4.69406	11.1774
003-012_T0_COL_LP_5p_N1__ATCCACCGTGTTAAGA-1	3.69004	10.6717
003-012_T0_COL_LP_5p_N1__CAGTCCTGTATCACCA-1	4.57264	10.6845
003-012_T0_COL_LP_5p_N1__CGGTTAACATCACGAT-1	2.9022	9.51033
003-012_T0_COL_LP_5p_N1__AAGCCGCGTGACTCAT-1	3.83485	11.4896
003-012_T0_COL_LP_5p_N1__TCGAGGCAGGACAGCT-1	3.0531	11.5267
003-012_T0_COL_LP_5p_N1__AGAGCTTTCCACGTGG-1	3.37737	10.7356
003-012_T0_COL_LP_5p_N1__TTATGCTGTATTAGCC-1	4.65635	11.6175
003-012_T0_COL_LP_5p_N1__CCACTACAGCCCAACC-1	3.01052	11.1476
003-012_T0_COL_LP_5p_N1__TAGAGCTTCCGCGTTT-1	3.17642	10.9379
003-012_T0_COL_LP_5p_N1__GTGCAGCTCCGAACGC-1	2.75501	11.7729
003-012_T0_COL_LP_5p_N1__AACGTTGCAGTCAGAG-1	3.34647	11.573
003-012_T0_COL_LP_5p_N1__TATGCCCAGGTGCACA-1	4.78061	10.704
003-012_T0_COL_LP_5p_N1__GTCACAACAACAACCT-1	3.18347	11.1414
003-012_T0_COL_LP_5p_N1__CGCGGTAGTCTGGTCG-1	3.36008	11.0473
003-012_T0_COL_LP_5p_N1__TGACGGCGTTCATGGT-1	3.41026	11.7638
003-012_T0_COL_LP_5p_N1__CGAGAAGAGACTAGGC-1	4.7321	11.4503
003-012_T0_COL_LP_5p_N1__AACCGCGTCTCTTGAT-1	4.63938	11.2871
003-012_T0_COL_LP_5p_N1__TGTTCCGTCCGTTGCT-1	3.3653	11.1807
003-012_T0_COL_LP_5p_N1__CGCTATCAGGGATCTG-1	2.77608	11.8555
003-012_T0_COL_LP_5p_N1__TTTATGCAGAGCCTAG-1	5.17459	11.9272
003-012_T0_COL_LP_5p_N1__TAGTTGGCATTCACTT-1	3.73783	10.3699
003-012_T0_COL_LP_5p_N1__GTGGGTCAGTTGCAGG-1	5.00225	11.9235
003-012_T0_COL_LP_5p_N1__GTGCATAGTTCTGTTT-1	4.11939	10.7312
003-012_T0_COL_LP_5p_N1__GTTCGGGAGATCCCGC-1	2.65674	11.8705
003-012_T0_COL_LP_5p_N1__AGCTCCTCAGCCAGAA-1	4.18884	10.6123
003-012_T0_COL_LP_5p_N1__ACATACGTCCCAGGTG-1	3.06195	10.9496
003-012_T0_COL_LP_5p_N1__ACGCCGATCTCTAAGG-1	3.19807	11.1548
003-012_T0_COL_LP_5p_N1__CGTCCATGTTACAGAA-1	3.04334	10.8894
003-012_T0_COL_LP_5p_N1__GCGCAGTCAGGGTTAG-1	4.15107	11.0112
003-012_T0_COL_LP_5p_N1__TCGTAGAAGGTGCTTT-1	3.14806	11.8624
003-012_T0_COL_LP_5p_N1__TTGCCGTTCTCCAGGG-1	3.38241	10.8078
003-012_T0_COL_LP_5p_N1__TCGTAGACAGTGGAGT-1	3.01852	10.9679
003-012_T0_COL_LP_5p_N1__AACTCCCCAGACGCTC-1	2.7369	11.4821
003-012_T0_COL_LP_5p_N1__CATTATCTCACTCTTA-1	3.82643	11.5777
003-012_T0_COL_LP_5p_N1__CTGCGGAGTCAACATC-1	3.6442	10.7814
003-012_T0_COL_LP_5p_N1__GATTCAGCAGATCCAT-1	4.34422	10.5083
003-012_T0_COL_LP_5p_N1__TACCTATAGCCCTAAT-1	4.05929	11.0886
003-012_T0_COL_LP_5p_N1__TGGGCGTTCAGCGACC-1	2.91608	11.4894
003-012_T0_COL_LP_5p_N1__GCTGGGTAGTGAATTG-1	5.67182	11.4861
003-012_T0_COL_LP_5p_N1__GCAGTTACACACATGT-1	4.83059	11.2983
003-012_T0_COL_LP_5p_N1__GTTACAGAGATTACCC-1	5.42344	11.637
003-012_T0_COL_LP_5p_N1__GACACGCAGGTAGCTG-1	4.91676	11.1309
003-012_T0_COL_LP_5p_N1__AGGTCCGAGAAGATTC-1	4.76584	12.2867
003-012_T0_COL_LP_5p_N1__GGGCATCTCGTACGGC-1	3.58282	10.3801
003-012_T0_COL_LP_5p_N1__ATCCACCGTAATCGTC-1	4.35264	11.0419
003-012_T0_COL_LP_5p_N1__AGGCCACTCGGGAGTA-1	3.22459	11.141
003-012_T0_COL_LP_5p_N1__CTACCCAGTCACTGGC-1	3.28499	11.8226
003-012_T0_COL_LP_5p_N1__ACATGGTTCTAACCGA-1	3.65977	10.6763
003-012_T0_COL_LP_5p_N1__TAGCCGGTCCATGAGT-1	5.07638	12.0067
003-012_T0_COL_LP_5p_N1__TTCTCAAAGGCCCTCA-1	2.96557	11.3402
003-012_T0_COL_LP_5p_N1__TAAGAGAGTGCTCTTC-1	2.95683	11.7705
003-012_T0_COL_LP_5p_N1__GAGTCCGGTATGGTTC-1	4.81759	10.6356
003-012_T0_COL_LP_5p_N1__CGGAGTCTCGGGAGTA-1	3.40423	11.5601
003-012_T0_COL_LP_5p_N1__CATGGCGCAAGTACCT-1	3.10519	11.7436
003-012_T0_COL_LP_5p_N1__GTATCTTAGAATTGTG-1	3.08663	10.9994
003-012_T0_COL_LP_5p_N1__ACGAGGAGTTCAGTAC-1	4.19222	10.3922
003-012_T0_COL_LP_5p_N1__CGAGAAGCAAAGAATC-1	4.57792	12.1917
003-012_T0_COL_LP_5p_N1__CTACACCCAAATCCGT-1	4.05963	11.37
003-012_T0_COL_LP_5p_N1__ATGGGAGTCTTGCCGT-1	3.41923	11.315
003-012_T0_COL_LP_5p_N1__GCAGCCATCACGAAGG-1	4.92183	11.7685
003-012_T0_COL_LP_5p_N1__GGGAGATGTATTCTCT-1	3.40152	11.1383
003-012_T0_COL_LP_5p_N1__AGAGTGGGTGAGGGTT-1	5.20252	10.5962
003-012_T0_COL_LP_5p_N1__GTCACGGAGTTAAGTG-1	5.03941	11.0575
003-012_T0_COL_LP_5p_N1__CCATTCGTCGGATGTT-1	4.3509	11.0897
003-012_T0_COL_LP_5p_N1__TAAGAGACAACGATCT-1	4.87267	11.2305
003-012_T0_COL_LP_5p_N1__GAGCAGACATGCCACG-1	3.15562	11.732
003-012_T0_COL_LP_5p_N1__ACGGCCATCACTTATC-1	4.19642	10.4756
003-012_T0_COL_LP_5p_N1__CAAGAAACAGGAACGT-1	3.11924	11.7532
003-012_T0_COL_LP_5p_N1__ATCACGAGTCAGAGGT-1	4.45991	10.3877
003-012_T0_COL_LP_5p_N1__TCGTAGACACTCGACG-1	3.32243	11.6499
003-012_T0_COL_LP_5p_N1__ACGGGCTGTCTTGATG-1	2.89354	11.3414
003-012_T0_COL_LP_5p_N1__CAGAGAGAGGCTAGCA-1	2.93046	11.9667
003-012_T0_COL_LP_5p_N1__CTCTAATTCTTTAGTC-1	2.91953	10.6674
003-012_T0_COL_LP_5p_N1__GGTGCGTCAGTAAGCG-1	3.33567	11.9208
003-012_T0_COL_LP_5p_N1__CGGACTGTCCAGTAGT-1	3.36807	10.7481
003-012_T0_COL_LP_5p_N1__GCAGCCACACCTCGTT-1	3.62837	10.5984
003-012_T0_COL_LP_5p_N1__CGGCTAGCAAGCTGGA-1	5.22481	11.6376
003-012_T0_COL_LP_5p_N1__GTAACTGGTCAATGTC-1	4.93757	11.4656
003-012_T0_COL_LP_5p_N1__TCTGAGACACAGCGTC-1	3.60993	11.086
003-012_T0_COL_LP_5p_N1__CCTACCAAGTCCGTAT-1	3.16183	11.6241
003-012_T0_COL_LP_5p_N1__TGAGGGAAGCTCCTCT-1	3.00678	11.0216
003-012_T0_COL_LP_5p_N1__CATATGGCATGCCACG-1	2.69862	12.326
003-012_T0_COL_LP_5p_N1__GCAAACTTCTATCGCC-1	5.04694	11.0076
003-012_T0_COL_LP_5p_N1__TCTTCGGAGGTGATAT-1	4.24399	11.619
003-012_T0_COL_LP_5p_N1__AGATTGCGTATCAGTC-1	5.34638	11.6973
003-012_T0_COL_LP_5p_N1__CACATAGTCTTAGCCC-1	3.78375	10.9531
003-012_T0_COL_LP_5p_N1__AAGTCTGAGTTAGCGG-1	3.49708	10.2361
003-012_T0_COL_LP_5p_N1__CACATAGGTGCGCTTG-1	3.78952	10.5984
003-012_T0_COL_LP_5p_N1__GTGTTAGCAGCATGAG-1	3.29807	12.07
003-012_T0_COL_LP_5p_N1__CCGGGATCACATTTCT-1	3.42669	10.9846
003-012_T0_COL_LP_5p_N1__GCAGCCACAGACAGGT-1	3.67381	10.9975
003-012_T0_COL_LP_5p_N1__TGCGCAGTCATTGCCC-1	4.52457	12.3254
003-012_T0_COL_LP_5p_N1__TTGGCAACAGTCGTGC-1	4.03541	10.6505
003-012_T0_COL_LP_5p_N1__TTGTAGGTCCTTGCCA-1	3.18944	10.9288
003-012_T0_COL_LP_5p_N1__GACTACAAGACGACGT-1	3.46463	11.6855
003-012_T0_COL_LP_5p_N1__CCTTCCCGTCGAGATG-1	2.68536	12.0251
003-012_T0_COL_LP_5p_N1__TTCTTAGAGCAGCCTC-1	2.82905	10.9118
003-012_T0_COL_LP_5p_N1__AAAGTAGCAAGCGATG-1	4.78623	12.3409
003-012_T0_COL_LP_5p_N1__TTGGCAAGTACATCCA-1	4.12604	10.9932
003-012_T0_COL_LP_5p_N1__CCATGTCTCGGTCCGA-1	3.34949	10.3817
003-012_T0_COL_LP_5p_N1__ATGCGATAGTGACTCT-1	3.1216	11.5318
003-012_T0_COL_LP_5p_N1__CATATGGTCCAAATGC-1	5.25179	11.4215
003-012_T0_COL_LP_5p_N1__TTAGGACTCCATGAGT-1	3.70139	10.9989
003-012_T0_COL_LP_5p_N1__TGGCGCATCGGGAGTA-1	4.85037	10.9133
003-012_T0_COL_LP_5p_N1__CCGTACTGTACACCGC-1	2.48375	11.6365
003-012_T0_COL_LP_5p_N1__ATGTGTGCACGAAGCA-1	5.41212	11.3591
003-012_T0_COL_LP_5p_N1__CATATGGTCCCTTGCA-1	5.03474	11.7984
003-012_T0_COL_LP_5p_N1__TGAGGGATCTTGTATC-1	4.9878	10.4308
003-012_T0_COL_LP_5p_N1__ACGGAGATCCTCTAGC-1	4.17733	11.3515
003-012_T0_COL_LP_5p_N1__CTGCTGTCACCAGGTC-1	4.07075	10.9045
003-012_T0_COL_LP_5p_N1__TAGTGGTGTCTAGCGC-1	4.73945	10.9367
003-012_T0_COL_LP_5p_N1__TGCCAAAGTACGCTGC-1	3.45584	11.4396
003-012_T0_COL_LP_5p_N1__TGGACGCTCGGTGTCG-1	3.16619	11.0907
003-012_T0_COL_LP_5p_N1__TTCTCAAAGAGTACCG-1	5.22294	10.7795
003-012_T0_COL_LP_5p_N1__GGGCATCAGCGGATCA-1	3.13102	11.2793
003-012_T0_COL_LP_5p_N1__CGATCGGTCTATGTGG-1	3.31795	11.1191
003-012_T0_COL_LP_5p_N1__TGAGGGAAGTCGTTTG-1	3.1068	11.2865
003-012_T0_COL_LP_5p_N1__AACTCAGTCACATACG-1	4.89817	11.65
003-012_T0_COL_LP_5p_N1__CCTTTCTGTTGAACTC-1	5.66971	11.2879
003-012_T0_COL_LP_5p_N1__GTAGGCCAGTCGTTTG-1	3.22918	11.1852
003-012_T0_COL_LP_5p_N1__TCCACACCACACGCTG-1	5.1668	11.9446
003-012_T0_COL_LP_5p_N1__GCTGCTTTCTTCTGGC-1	4.87623	10.873
003-012_T0_COL_LP_5p_N1__AGAGTGGGTTGAGTTC-1	5.62513	11.4178
003-012_T0_COL_LP_5p_N1__TGTGTTTAGCTCTCGG-1	2.82897	11.6544
003-012_T0_COL_LP_5p_N1__ACTGAACCAACAACCT-1	5.13779	11.2548
003-012_T0_COL_LP_5p_N1__CAGCGACTCGGTGTCG-1	2.6713	11.0407
003-012_T0_COL_LP_5p_N1__CAGAATCTCTGCGGCA-1	3.71873	11.0782
003-012_T0_COL_LP_5p_N1__TCAACGACATCGGAAG-1	4.31375	11.0455
003-012_T0_COL_LP_5p_N1__CAGAGAGAGCACAGGT-1	4.96361	11.2735
003-012_T0_COL_LP_5p_N1__CTGTGCTAGGAATCGC-1	3.40164	11.2107
003-012_T0_COL_LP_5p_N1__GATCGATCAATAACGA-1	3.26907	11.357
003-012_T0_COL_LP_5p_N1__CTGCTGTGTTGTACAC-1	5.57969	11.6574
003-012_T0_COL_LP_5p_N1__AAAGATGCAAGAGTCG-1	5.06566	12.2083
003-012_T0_COL_LP_5p_N1__CCTTACGCATTTGCCC-1	5.75752	11.8494
003-012_T0_COL_LP_5p_N1__TCCCGATAGCAATCTC-1	2.92112	11.3658
003-012_T0_COL_LP_5p_N1__CCTACACGTCCGTTAA-1	5.3185	11.9594
003-012_T0_COL_LP_5p_N1__ACGCCAGTCCACGTTC-1	4.75249	12.1272
003-012_T0_COL_LP_5p_N1__TCTGGAACAGTGAGTG-1	3.08685	12.0759
003-012_T0_COL_LP_5p_N1__CTCTACGGTCGTGGCT-1	4.7558	12.114
003-012_T0_COL_LP_5p_N1__CTTAGGAAGTCGAGTG-1	3.40202	11.702
003-012_T0_COL_LP_5p_N1__GGATTACCAAGAAGAG-1	5.46952	11.8791
003-012_T0_COL_LP_5p_N1__GCGCGATTCGTCACGG-1	2.55469	11.2373
003-012_T0_COL_LP_5p_N1__CAGCTGGCAATCTGCA-1	5.33678	11.6824
003-012_T0_COL_LP_5p_N1__TCATTACGTATTAGCC-1	3.57537	11.5229
003-012_T0_COL_LP_5p_N1__CATATGGTCACTTACT-1	4.02752	11.0891
003-012_T0_COL_LP_5p_N1__ATTCTACTCGACCAGC-1	5.61216	11.2994
003-012_T0_COL_LP_5p_N1__ACTGTCCTCAGCTGGC-1	3.5739	11.2652
003-012_T0_COL_LP_5p_N1__CGTTAGATCGACCAGC-1	3.6447	10.746
003-012_T0_COL_LP_5p_N1__AAAGATGAGTGCCAGA-1	4.81213	12.2774
003-012_T0_COL_LP_5p_N1__TGCTGCTAGCCTTGAT-1	3.2678	10.4494
003-012_T0_COL_LP_5p_N1__CCATTCGTCTTGAGGT-1	4.03483	11.0035
003-012_T0_COL_LP_5p_N1__AAGGAGCTCTTCGAGA-1	3.4926	11.3228
003-012_T0_COL_LP_5p_N1__CTAGTGACAGACTCGC-1	5.35883	11.4771
003-012_T0_COL_LP_5p_N1__CGAGCACTCCTCATTA-1	2.63481	11.4963
003-012_T0_COL_LP_5p_N1__CCGGGATCACGTCTCT-1	3.23852	11.2863
003-012_T0_COL_LP_5p_N1__TGCGGGTAGTCCCACG-1	2.6375	11.4196
003-012_T0_COL_LP_5p_N1__AATCGGTCACCGAAAG-1	4.77932	12.3816
003-012_T0_COL_LP_5p_N1__GACGCGTGTTATGTGC-1	2.61207	12.0836
003-012_T0_COL_LP_5p_N1__CAAGGCCAGTCTCCTC-1	2.9522	11.9993
003-012_T0_COL_LP_5p_N1__GATTCAGAGAGACTAT-1	3.52449	10.9357
003-012_T0_COL_LP_5p_N1__CTCGTACGTGTGGCTC-1	3.13151	10.7195
003-012_T0_COL_LP_5p_N1__TTAGGCAGTATGAATG-1	4.11449	11.8886
003-012_T0_COL_LP_5p_N1__GCATGATCAATCGGTT-1	4.80045	12.0069
003-012_T0_COL_LP_5p_N1__TTAGGACAGAAGGCCT-1	4.24784	10.1502
003-012_T0_COL_LP_5p_N1__GTGTTAGCAGACGCTC-1	3.49466	10.6756
003-012_T0_COL_LP_5p_N1__AGGGTGAAGGTAGCCA-1	5.33793	11.8431
003-012_T0_COL_LP_5p_N1__AAGTCTGGTAGTGAAT-1	4.76401	11.0074
003-012_T0_COL_LP_5p_N1__ATGGGAGTCATTATCC-1	3.10995	10.938
003-012_T0_COL_LP_5p_N1__CGCTTCAAGCCAGTTT-1	4.80705	11.8698
003-012_T0_COL_LP_5p_N1__ATTCTACGTTTGACTG-1	4.72435	10.5363
003-012_T0_COL_LP_5p_N1__CGTCTACTCCTAGAAC-1	3.59127	11.2864
003-012_T0_COL_LP_5p_N1__GTACTTTTCACCAGGC-1	2.72845	11.4593
003-012_T0_COL_LP_5p_N1__CGTGAGCTCGTTGCCT-1	2.43832	11.7806
003-012_T0_COL_LP_5p_N1__GGGTTGCAGCTAACTC-1	3.2156	11.615
003-012_T0_COL_LP_5p_N1__TATTACCAGAGCCTAG-1	2.92824	11.5837
003-012_T0_COL_LP_5p_N1__TGACAACCAGTCAGCC-1	5.50861	11.5348
003-012_T0_COL_LP_5p_N1__CCACCTAAGAAAGTGG-1	3.79476	11.2203
003-012_T0_COL_LP_5p_N1__GTTCTCGGTCTTCGTC-1	5.72137	11.378
003-012_T0_COL_LP_5p_N1__TTCGAAGCATAAGACA-1	5.42174	11.0837
003-012_T0_COL_LP_5p_N1__GTGGGTCAGCGGATCA-1	2.87199	11.4273
003-012_T0_COL_LP_5p_N1__CCTACCAGTCGCGGTT-1	4.57685	11.5528
003-012_T0_COL_LP_5p_N1__GAATGAACACTCTGTC-1	1.9173	10.1582
003-012_T0_COL_LP_5p_N1__TGTTCCGTCTCATTCA-1	4.24418	11.6725
003-012_T0_COL_LP_5p_N1__TGGTTAGTCTTGTTTG-1	5.38107	12.067
003-012_T0_COL_LP_5p_N1__AGGGAGTGTCTAGTCA-1	3.12923	11.133
003-012_T0_COL_LP_5p_N1__GCATACAAGGGAACGG-1	2.8051	11.0472
003-012_T0_COL_LP_5p_N1__AAAGCAAAGCCCTAAT-1	5.36909	11.5636
003-012_T0_COL_LP_5p_N1__TTCTTAGAGGCATTGG-1	2.80395	11.2685
003-012_T0_COL_LP_5p_N1__CAAGAAACACTGCCAG-1	2.16501	11.5816
003-012_T0_COL_LP_5p_N1__GGCTGGTAGCCACGCT-1	3.34057	11.2225
003-012_T0_COL_LP_5p_N1__ACACCCTCAGCGATCC-1	4.23999	11.3138
003-012_T0_COL_LP_5p_N1__GTACGTATCCTCAACC-1	3.0702	12.1734
003-012_T0_COL_LP_5p_N1__ACGTCAAGTAGGACAC-1	3.47874	10.8222
003-012_T0_COL_LP_5p_N1__AGCCTAATCTCTAAGG-1	3.22914	11.4065
003-012_T0_COL_LP_5p_N1__AGAGCGAAGCTCCTTC-1	5.5422	11.7132
003-012_T0_COL_LP_5p_N1__AGACGTTCATAGGATA-1	3.48431	11.4886
003-012_T0_COL_LP_5p_N1__GACGTGCCATAGGATA-1	3.62676	10.6839
003-012_T0_COL_LP_5p_N1__AGGTCATCAGGGATTG-1	2.84309	11.8412
003-012_T0_COL_LP_5p_N1__AGTGGGACACGCTTTC-1	3.11317	11.6721
003-012_T0_COL_LP_5p_N1__AGAGCTTGTGGTGTAG-1	4.65804	10.913
003-012_T0_COL_LP_5p_N1__GTTCGGGCAGCAGTTT-1	4.62643	11.9537
003-012_T0_COL_LP_5p_N1__GTCATTTTCCTAAGTG-1	3.234	11.515
003-012_T0_COL_LP_5p_N1__TGTATTCAGCCAACAG-1	2.7815	11.6014
003-012_T0_COL_LP_5p_N1__TCCCGATTCAGCGATT-1	3.01992	11.5054
003-012_T0_COL_LP_5p_N1__TGAGCCGGTCGAAAGC-1	3.17956	10.8777
003-012_T0_COL_LP_5p_N1__CCAATCCGTAGCTTGT-1	5.33514	12.0565
003-012_T0_COL_LP_5p_N1__ATGGGAGCATTACCTT-1	3.74534	10.6552
003-012_T0_COL_LP_5p_N1__CAAGTTGGTTCCTCCA-1	5.57535	11.9174
003-012_T0_COL_LP_5p_N1__CCACTACTCCGAGCCA-1	3.11043	11.7831
003-012_T0_COL_LP_5p_N1__CTCACACGTTCAGACT-1	5.15797	11.2095
003-012_T0_COL_LP_5p_N1__CGATTGATCAAGAAGT-1	5.06477	11.8383
003-012_T0_COL_LP_5p_N1__ACTGATGAGTACGATA-1	3.2364	11.5499
003-012_T0_COL_LP_5p_N1__AACACGTAGATATACG-1	3.30063	11.1186
003-012_T0_COL_LP_5p_N1__TTAGGACTCTTGCATT-1	5.15976	11.6617
003-012_T0_COL_LP_5p_N1__TGTATTCAGCACACAG-1	3.60791	12.4955
003-012_T0_COL_LP_5p_N1__GGACAGAAGACCACGA-1	3.05867	10.8344
003-012_T0_COL_LP_5p_N1__GATCGTATCAAAGTAG-1	3.23914	11.8987
003-012_T0_COL_LP_5p_N1__TGAGCATAGGTACTCT-1	3.07738	11.6489
003-012_T0_COL_LP_5p_N1__AGAGTGGTCCCTTGTG-1	3.94184	10.55
003-012_T0_COL_LP_5p_N1__ATGTGTGCAGTCAGAG-1	3.27511	11.8983
003-012_T0_COL_LP_5p_N1__ACATACGGTCCGTGAC-1	3.37582	11.4922
003-012_T0_COL_LP_5p_N1__GTCCTCATCAAGATCC-1	3.33303	11.3215
003-012_T0_COL_LP_5p_N1__CTGCCTACACGGTGTC-1	4.39434	11.6169
003-012_T0_COL_LP_5p_N1__CTGCGGATCCACGACG-1	4.60151	10.7929
003-012_T0_COL_LP_5p_N1__CACATAGAGCACGCCT-1	3.36596	11.99
003-012_T0_COL_LP_5p_N1__GACAGAGCAGCGAACA-1	5.30759	11.5074
003-012_T0_COL_LP_5p_N1__GGCTCGATCTGATTCT-1	5.38893	10.6756
003-012_T0_COL_LP_5p_N1__GACCTGGAGAGTACAT-1	5.43742	12.151
003-012_T0_COL_LP_5p_N1__ACGTCAAAGCTTTGGT-1	4.53957	11.4294
003-012_T0_COL_LP_5p_N1__CCTTACGTCTCTGTCG-1	5.26826	12.3035
003-012_T0_COL_LP_5p_N1__GGATTACAGCAGCGTA-1	4.92197	11.5202
003-012_T0_COL_LP_5p_N1__AACTGGTAGTAGCGGT-1	4.00411	12.2721
003-012_T0_COL_LP_5p_N1__CATCCACCATATACGC-1	4.76116	11.7965
003-012_T0_COL_LP_5p_N1__AACTTTCCAGGCGATA-1	5.57241	11.0238
003-012_T0_COL_LP_5p_N1__GTGGGTCGTATGAATG-1	3.3943	11.4107
003-012_T0_COL_LP_5p_N1__CTGAAACGTAGGCTGA-1	4.90471	11.2226
003-012_T0_COL_LP_5p_N1__TTCGGTCCATCTACGA-1	3.24473	11.4337
003-012_T0_COL_LP_5p_N1__TGCCCATCACATTAGC-1	4.80143	11.1136
003-012_T0_COL_LP_5p_N1__CGGAGCTTCGTAGGAG-1	3.71028	10.9525
003-012_T0_COL_LP_5p_N1__GCGGGTTCATGTCTCC-1	2.94934	11.4034
003-012_T0_COL_LP_5p_N1__TCTCTAACAATAAGCA-1	4.84931	10.7978
003-012_T0_COL_LP_5p_N1__CGAATGTCAGTAGAGC-1	2.71911	11.4414
003-012_T0_COL_LP_5p_N1__GTTAAGCAGCTAACTC-1	5.50074	11.763
003-012_T0_COL_LP_5p_N1__GGGTTGCAGTACTTGC-1	5.19753	12.0991
003-012_T0_COL_LP_5p_N1__CATGCCTAGCGATAGC-1	4.76499	11.2342
003-012_T0_COL_LP_5p_N1__CGTCCATGTGCGATAG-1	5.1441	12.4686
003-012_T0_COL_LP_5p_N1__GGTGCGTAGCGTGAAC-1	3.51969	11.7998
003-012_T0_COL_LP_5p_N1__AACCGCGGTGTTTGTG-1	4.11324	10.767
003-012_T0_COL_LP_5p_N1__GTAACTGGTCGCTTTC-1	3.28639	11.5031
003-012_T0_COL_LP_5p_N1__GGTGCGTTCCTCATTA-1	3.4467	11.8363
003-012_T0_COL_LP_5p_N1__CATTCGCGTTATGCGT-1	5.15185	11.2411
003-012_T0_COL_LP_5p_N1__CCACGGACAGACGCAA-1	5.13444	11.9283
003-012_T0_COL_LP_5p_N1__TGCGTGGAGTCCCACG-1	4.46283	11.6673
003-012_T0_COL_LP_5p_N1__CGAGCCACATGGGACA-1	5.43446	11.0443
003-012_T0_COL_LP_5p_N1__GTAGTCAGTCCGACGT-1	4.48665	11.3712
003-012_T0_COL_LP_5p_N1__CTGGTCTAGAATTGTG-1	3.27541	11.5765
003-012_T0_COL_LP_5p_N1__TCGAGGCGTACGCACC-1	4.45774	11.2653
003-012_T0_COL_LP_5p_N1__AGCTTGAGTCTCTTTA-1	5.07013	11.7093
003-012_T0_COL_LP_5p_N1__TCAGCTCGTCGACTAT-1	3.4142	11.976
003-012_T0_COL_LP_5p_N1__GAGGTGATCTCCAACC-1	2.98138	11.5308
003-012_T0_COL_LP_5p_N1__TGAGAGGTCAGCTCTC-1	5.09152	11.3231
003-012_T0_COL_LP_5p_N1__CACATAGTCCACGTGG-1	4.49674	11.933
003-012_T0_COL_LP_5p_N1__GTGGGTCGTGGGTCAA-1	3.31959	12.1184
003-012_T0_COL_LP_5p_N1__AGCGTATGTCGACTGC-1	2.87355	12.2482
003-012_T0_COL_LP_5p_N1__TACGGATGTCTCCATC-1	3.02343	12.4285
003-012_T0_COL_LP_5p_N1__CTGATAGTCAGGTAAA-1	5.55436	10.6049
003-012_T0_COL_LP_5p_N1__CTGAAACTCGTCCGTT-1	2.36613	11.7655
003-012_T0_COL_LP_5p_N1__CAACCAAGTCTGGTCG-1	4.66007	11.3582
003-012_T0_COL_LP_5p_N1__GTGCTTCGTGATAAAC-1	3.54312	10.7167
003-012_T0_COL_LP_5p_N1__TTGCCGTAGTGACATA-1	4.45834	11.7494
003-012_T0_COL_LP_5p_N1__CTGAAACTCTTCAACT-1	3.49876	10.7512
003-012_T0_COL_LP_5p_N1__TCAGATGGTGCACCAC-1	3.43661	11.7041
003-012_T0_COL_LP_5p_N1__GTTCGGGTCTTGTCAT-1	3.78225	10.7861
003-012_T0_COL_LP_5p_N1__GCTGCAGAGTCCGGTC-1	5.03235	12.222
003-012_T0_COL_LP_5p_N1__TACGGGCCAGCCTTTC-1	3.48011	11.8117
003-012_T0_COL_LP_5p_N1__ATCCGAATCCCGGATG-1	3.7574	11.483
003-012_T0_COL_LP_5p_N1__GGGTCTGAGTAATCCC-1	4.28749	10.8404
003-012_T0_COL_LP_5p_N1__TGCCCATAGGGTGTGT-1	3.07912	11.5605
003-012_T0_COL_LP_5p_N1__AGTGTCATCCGCGTTT-1	4.6613	10.6237
003-012_T0_COL_LP_5p_N1__CTAAGACGTCTAGAGG-1	3.70355	11.4402
003-012_T0_COL_LP_5p_N1__CAGAGAGTCCGTCATC-1	3.70866	12.3027
003-012_T0_COL_LP_5p_N1__AACGTTGTCCGGCACA-1	4.68417	11.2901
003-012_T0_COL_LP_5p_N1__TTCTCCTGTTTAGCTG-1	3.347	11.4483
003-012_T0_COL_LP_5p_N1__TACTTACGTCGATTGT-1	3.22876	10.6601
003-012_T0_COL_LP_5p_N1__GCGCAGTTCCATTCTA-1	5.1084	11.478
003-012_T0_COL_LP_5p_N1__CTAGTGATCGGAAATA-1	4.74988	12.048
003-012_T0_COL_LP_5p_N1__ACATGGTTCCGCGCAA-1	4.28742	11.207
003-012_T0_COL_LP_5p_N1__CATATGGTCGTACCGG-1	5.53772	11.3299
003-012_T0_COL_LP_5p_N1__TGCGGGTGTCCAGTAT-1	3.78241	11.36
003-012_T0_COL_LP_5p_N1__ATTTCTGAGCGCCTCA-1	4.03781	12.5479
003-012_T0_COL_LP_5p_N1__ACACCAAAGCCACGTC-1	3.51203	11.595
003-012_T0_COL_LP_5p_N1__AAGCCGCGTACGCTGC-1	3.20331	11.9152
003-012_T0_COL_LP_5p_N1__GTACGTACAGTATGCT-1	4.51461	11.6209
003-012_T0_COL_LP_5p_N1__GGCGTGTTCGCTAGCG-1	2.7075	9.22921
003-012_T0_COL_LP_5p_N1__AAGGCAGTCAGCTCGG-1	3.01772	12.5966
003-012_T0_COL_LP_5p_N1__AGCTCCTGTGTTTGTG-1	3.77973	10.3698
003-012_T0_COL_LP_5p_N1__ACTGAGTCATGTCTCC-1	2.90052	12.205
003-012_T0_COL_LP_5p_N1__TACTCGCAGATATGGT-1	4.43909	11.3462
003-012_T0_COL_LP_5p_N1__GACGCGTGTCAGCTAT-1	5.08809	11.4609
003-012_T0_COL_LP_5p_N1__TTTGTCACACCAGGTC-1	4.16805	11.5901
003-012_T0_COL_LP_5p_N1__AAGGAGCTCCGAGCCA-1	2.94282	12.287
003-012_T0_COL_LP_5p_N1__TACTCGCGTTCCACTC-1	5.04375	11.9686
003-012_T0_COL_LP_5p_N1__ACTGAGTCAGCCAATT-1	4.57497	10.652
003-012_T0_COL_LP_5p_N1__TTCGAAGTCGACAGCC-1	3.28443	11.8169
003-012_T0_COL_LP_5p_N1__ACGATACGTAAGTTCC-1	3.90647	10.8816
003-012_T0_COL_LP_5p_N1__GGGACCTAGCAATATG-1	4.4531	10.9947
003-012_T0_COL_LP_5p_N1__ATAACGCGTGATAAGT-1	5.30989	12.0344
003-012_T0_COL_LP_5p_N1__TTTGCGCTCGATGAGG-1	4.95974	11.6544
003-012_T0_COL_LP_5p_N1__AAGGAGCTCCTGCTTG-1	3.77988	11.7125
003-012_T0_COL_LP_5p_N1__GCTGCAGCACTTAACG-1	3.52071	10.8716
003-012_T0_COL_LP_5p_N1__GACGCGTGTTCCGTCT-1	3.07764	12.2333
003-012_T0_COL_LP_5p_N1__TGCCAAAAGCTCCCAG-1	3.24628	10.9392
003-012_T0_COL_LP_5p_N1__TGGACGCGTGTTTGGT-1	3.46107	11.5236
003-012_T0_COL_LP_5p_N1__CTTACCGGTTCGTGAT-1	1.8592	9.69718
003-012_T0_COL_LP_5p_N1__CGTGAGCCAGGACCCT-1	4.60561	12.6219
003-012_T0_COL_LP_5p_N1__CTGAAGTTCCCTAATT-1	4.13647	10.662
003-012_T0_COL_LP_5p_N1__ACGCAGCAGCTAAACA-1	3.1982	11.4104
003-012_T0_COL_LP_5p_N1__AGAGCGAGTCAGTGGA-1	2.3415	11.1217
003-012_T0_COL_LP_5p_N1__GGGCATCCAGATTGCT-1	5.55581	11.7873
003-012_T0_COL_LP_5p_N1__CGGGTCACATAGTAAG-1	5.25361	10.914
003-012_T0_COL_LP_5p_N1__ATGCGATCAGCGAACA-1	4.87568	11.7034
003-012_T0_COL_LP_5p_N1__GTATCTTTCGTACCGG-1	5.26085	10.6231
003-012_T0_COL_LP_5p_N1__TATTACCAGTGATCGG-1	2.89326	11.1496
003-012_T0_COL_LP_5p_N1__CGATGGCTCAAGGCTT-1	3.64805	11.2011
003-012_T0_COL_LP_5p_N1__CTGTTTACACGTTGGC-1	3.02076	11.9003
003-012_T0_COL_LP_5p_N1__TGCTACCAGACGCAAC-1	5.19385	11.6565
003-012_T0_COL_LP_5p_N1__CGTGAGCAGGGTTCCC-1	3.95516	12.4632
003-012_T0_COL_LP_5p_N1__CGTGTCTGTGACTCAT-1	4.25579	11.9671
003-012_T0_COL_LP_5p_N1__GCTCTGTAGACTCGGA-1	5.02236	11.4385
003-012_T0_COL_LP_5p_N1__AGTTGGTAGAAACCTA-1	3.74315	10.7556
003-012_T0_COL_LP_5p_N1__AGGCCGTAGTTGAGTA-1	3.53774	10.6644
003-012_T0_COL_LP_5p_N1__CAGTCCTAGTGTACTC-1	3.8054	10.5159
003-012_T0_COL_LP_5p_N1__ACTGTCCCACATGACT-1	4.21277	12.5093
003-012_T0_COL_LP_5p_N1__CAGTCCTCACGGCCAT-1	3.42092	11.5876
003-012_T0_COL_LP_5p_N1__TTAGGCAGTGCCTGCA-1	3.13665	11.4318
003-012_T0_COL_LP_5p_N1__TGGTTAGAGCCGTCGT-1	2.63655	12.2537
003-012_T0_COL_LP_5p_N1__CAGCTAACAATCCGAT-1	2.93604	10.9166
003-012_T0_COL_LP_5p_N1__AAACGGGAGGCCCTCA-1	5.18318	11.1278
003-012_T0_COL_LP_5p_N1__CTGCTGTGTCACACGC-1	4.72936	11.7987
003-012_T0_COL_LP_5p_N1__TGAGAGGCAAGCCGTC-1	3.32512	11.5497
003-012_T0_COL_LP_5p_N1__CTCTAATTCACCGGGT-1	4.89418	11.1889
003-012_T0_COL_LP_5p_N1__GACTACACACTATCTT-1	3.14245	11.6499
003-012_T0_COL_LP_5p_N1__GTCGGGTTCGGCTTGG-1	3.28363	11.3626
003-012_T0_COL_LP_5p_N1__CAACTAGCATGCGCAC-1	2.83058	11.9421
003-012_T0_COL_LP_5p_N1__AGTAGTCCAAACGCGA-1	3.39342	12.1261
003-012_T0_COL_LP_5p_N1__TCAATCTAGCTACCGC-1	5.63537	11.7711
003-012_T0_COL_LP_5p_N1__AAGGAGCGTTTAAGCC-1	4.21399	12.3746
003-012_T0_COL_LP_5p_N1__AGCGGTCAGCTGAACG-1	5.51108	11.6108
003-012_T0_COL_LP_5p_N1__TGGCTGGGTTCCTCCA-1	2.96629	11.5085
003-012_T0_COL_LP_5p_N1__TAAACCGGTATAGGTA-1	4.75422	11.9547
003-012_T0_COL_LP_5p_N1__TGACGGCGTGGTCTCG-1	3.27392	11.7603
003-012_T0_COL_LP_5p_N1__GGCCGATCAATCCGAT-1	5.43215	11.4427
003-012_T0_COL_LP_5p_N1__GTGCATATCAACGAAA-1	4.38225	11.6134
003-012_T0_COL_LP_5p_N1__TTGCCGTTCCGTAGGC-1	5.25669	11.2371
003-012_T0_COL_LP_5p_N1__ACACCAATCCCTGACT-1	3.24368	11.5275
003-012_T0_COL_LP_5p_N1__GCATGCGGTCATGCCG-1	5.31364	11.4004
003-012_T0_COL_LP_5p_N1__CGATGGCCAGCTGGCT-1	4.57334	11.159
003-012_T0_COL_LP_5p_N1__GGGTTGCAGTTCGATC-1	3.17657	8.84675
003-012_T0_COL_LP_5p_N1__TGAGCATAGGCCCTCA-1	4.61456	10.9464
003-012_T0_COL_LP_5p_N1__ACCCACTTCGAACTGT-1	5.01679	11.8116
003-012_T0_COL_LP_5p_N1__TCAGGTAGTGCACGAA-1	4.88099	12.4956
003-012_T0_COL_LP_5p_N1__AGGTCCGTCAACTCTT-1	3.21869	11.9212
003-012_T0_COL_LP_5p_N1__CCGGGATTCATACGGT-1	3.42876	11.7875
003-012_T0_COL_LP_5p_N1__TCGCGTTGTACCGCTG-1	5.66062	11.5023
003-012_T0_COL_LP_5p_N1__CCTTCCCCACAGGTTT-1	3.06141	11.1383
003-012_T0_COL_LP_5p_N1__GTATTCTCATTCACTT-1	5.6399	11.8568
003-012_T0_COL_LP_5p_N1__CCATGTCAGTGGAGTC-1	3.17115	11.5439
003-012_T0_COL_LP_5p_N1__GGCGACTTCTTGGGTA-1	2.74746	11.5907
003-012_T0_COL_LP_5p_N1__GCCAAATAGCAATATG-1	4.43294	11.2116
003-012_T0_COL_LP_5p_N1__GGGATGATCCATGCTC-1	4.52183	11.2351
003-012_T0_COL_LP_5p_N1__GAAATGAAGGAGCGAG-1	3.11816	11.8733
003-012_T0_COL_LP_5p_N1__ACATACGCAAATACAG-1	3.27027	10.7642
003-012_T0_COL_LP_5p_N1__ACGGGCTGTGTATGGG-1	5.01518	12.0144
003-012_T0_COL_LP_5p_N1__TCAGCAAAGTCGTTTG-1	4.8918	12.5824
003-012_T0_COL_LP_5p_N1__AGACGTTAGCAGGCTA-1	3.26376	11.9856
003-012_T0_COL_LP_5p_N1__GATCTAGCATAAAGGT-1	3.60188	11.3393
003-012_T0_COL_LP_5p_N1__GTGTGCGAGTTGAGAT-1	3.46484	10.5762
003-012_T0_COL_LP_5p_N1__TGCACCTTCAACCATG-1	4.75356	11.5796
003-012_T0_COL_LP_5p_N1__TATGCCCCATTAGCCA-1	2.2389	12.1212
003-012_T0_COL_LP_5p_N1__CCGGTAGCAGGAATGC-1	3.55101	12.0685
003-012_T0_COL_LP_5p_N1__ACTGTCCGTTCAGGCC-1	3.87764	10.6887
003-012_T0_COL_LP_5p_N1__AACTCCCGTTCGCTAA-1	3.04693	11.8235
003-012_T0_COL_LP_5p_N1__CAGCAGCGTTCATGGT-1	2.95874	11.2347
003-012_T0_COL_LP_5p_N1__CGTCCATGTAGCGCAA-1	3.44774	11.7238
003-012_T0_COL_LP_5p_N1__CAGAATCAGGGCATGT-1	5.38999	11.0592
003-012_T0_COL_LP_5p_N1__AGAGTGGGTCCTCCAT-1	4.43521	11.9263
003-012_T0_COL_LP_5p_N1__ATCGAGTAGGCCGAAT-1	4.89248	12.2487
003-012_T0_COL_LP_5p_N1__GCAAACTCAGGAATCG-1	4.88886	12.3748
003-012_T0_COL_LP_5p_N1__CTTTGCGTCACGGTTA-1	3.09379	12.0087
003-012_T0_COL_LP_5p_N1__TGGCGCAAGTGTCCCG-1	4.66995	12.3819
003-012_T0_COL_LP_5p_N1__TCGCGAGGTTACAGAA-1	4.37133	10.979
003-012_T0_COL_LP_5p_N1__CATCCACAGTATTGGA-1	3.8764	11.4305
003-012_T0_COL_LP_5p_N1__TGACAACAGCGCTCCA-1	3.7256	11.4639
003-012_T0_COL_LP_5p_N1__GTGTTAGAGCGGATCA-1	3.12862	11.8858
003-012_T0_COL_LP_5p_N1__CGCGTTTTCGGCATCG-1	2.69978	12.1209
003-012_T0_COL_LP_5p_N1__AACTTTCAGTTATCGC-1	3.11011	11.4915
003-012_T0_COL_LP_5p_N1__CGTTCTGGTCGTTGTA-1	4.7895	12.2835
003-012_T0_COL_LP_5p_N1__GTGCAGCAGTGTGGCA-1	3.38239	10.7552
003-012_T0_COL_LP_5p_N1__GTGAAGGGTCTTGCGG-1	4.78429	11.4388
003-012_T0_COL_LP_5p_N1__ACCAGTAAGCAGCGTA-1	3.57775	11.4832
003-012_T0_COL_LP_5p_N1__GGAAAGCTCTGTTTGT-1	4.63774	12.0717
003-012_T0_COL_LP_5p_N1__GGGTTGCGTGTTGGGA-1	5.12217	10.4553
003-012_T0_COL_LP_5p_N1__CGTGTCTGTAAGGATT-1	3.09155	11.0371
003-012_T0_COL_LP_5p_N1__ACAGCTAAGTACGCGA-1	3.66173	11.0904
003-012_T0_COL_LP_5p_N1__AGAGCGATCGGATGTT-1	4.68507	12.224
003-012_T0_COL_LP_5p_N1__TTATGCTGTTATGCGT-1	4.98425	11.5006
003-012_T0_COL_LP_5p_N1__CACAAACAGAGTCGGT-1	5.03309	12.1698
003-012_T0_COL_LP_5p_N1__TCGCGAGAGCGCTCCA-1	3.12516	12.5482
003-012_T0_COL_LP_5p_N1__TTTCCTCAGAATCTCC-1	5.88749	11.2587
003-012_T0_COL_LP_5p_N1__TGGGCGTGTAAGTAGT-1	4.65117	12.6906
003-012_T0_COL_LP_5p_N1__AGCGGTCGTCGCGTGT-1	4.53252	11.2706
003-012_T0_COL_LP_5p_N1__ACGGCCAAGTTGAGTA-1	3.51631	11.2721
003-012_T0_COL_LP_5p_N1__AGAGCTTTCGTGACAT-1	3.84424	10.6591
003-012_T0_COL_LP_5p_N1__ACGCAGCCACCGATAT-1	3.51788	11.405
003-012_T0_COL_LP_5p_N1__CCGTGGATCCTATGTT-1	4.8712	11.6837
003-012_T0_COL_LP_5p_N1__GGAATAAAGGGTGTGT-1	3.50488	12.2778
003-012_T0_COL_LP_5p_N1__CTTAGGACACCCATGG-1	3.37065	11.0472
003-012_T0_COL_LP_5p_N1__ATAACGCAGATCTGCT-1	4.31119	11.8822
003-012_T0_COL_LP_5p_N1__CACAGGCGTGTTTGTG-1	4.01909	11.2556
003-012_T0_COL_LP_5p_N1__GGAGCAAGTGGTCCGT-1	4.00033	11.9629
003-012_T0_COL_LP_5p_N1__CTTTGCGAGCCGTCGT-1	4.00081	12.1633
003-012_T0_COL_LP_5p_N1__CCACCTAGTCGCTTCT-1	2.05793	11.1207
003-012_T0_COL_LP_5p_N1__ACCTTTAGTCGAAAGC-1	3.32931	11.4654
003-012_T0_COL_LP_5p_N1__GAAGCAGAGATGCCAG-1	3.44034	11.0275
003-012_T0_COL_LP_5p_N1__ACGGCCAAGCGCTTAT-1	2.66914	9.90155
003-012_T0_COL_LP_5p_N1__ATAACGCAGGGTATCG-1	4.91305	12.2819
003-012_T0_COL_LP_5p_N1__CTCGAAAAGAGGGATA-1	3.31557	11.4068
003-012_T0_COL_LP_5p_N1__CAGTAACTCCTTGCCA-1	4.92576	11.3062
003-012_T0_COL_LP_5p_N1__CACCTTGTCTGAAAGA-1	4.89494	11.0598
003-012_T0_COL_LP_5p_N1__GTAACTGTCCCTAATT-1	5.09427	11.8625
003-012_T0_COL_LP_5p_N1__TTGCCGTGTGCCTGTG-1	3.36473	11.619
003-012_T0_COL_LP_5p_N1__TTATGCTAGCCCAGCT-1	3.74298	11.0458
003-012_T0_COL_LP_5p_N1__CTACCCAGTCCGAGTC-1	3.20393	10.9315
003-012_T0_COL_LP_5p_N1__TCTATTGAGTCCGGTC-1	4.87029	11.2395
003-012_T0_COL_LP_5p_N1__CGATGGCCATCGATGT-1	2.36372	11.9092
003-012_T0_COL_LP_5p_N1__TTGGAACAGGCTATCT-1	3.24126	11.424
003-012_T0_COL_LP_5p_N1__AGAGTGGAGAAGCCCA-1	3.07208	10.9862
003-012_T0_COL_LP_5p_N1__CAGCGACTCCCATTAT-1	3.52062	11.9443
003-012_T0_COL_LP_5p_N1__CGTAGCGAGGTGACCA-1	4.13463	11.7555
003-012_T0_COL_LP_5p_N1__ACGGAGACAGTAGAGC-1	3.01156	12.2575
003-012_T0_COL_LP_5p_N1__CAACCTCCAGCTTAAC-1	3.98957	10.6986
003-012_T0_COL_LP_5p_N1__TCTTTCCCACAACGCC-1	5.47746	10.787
003-012_T0_COL_LP_5p_N1__TAGCCGGCACAAGTAA-1	5.23534	11.7636
003-012_T0_COL_LP_5p_N1__CCGTACTAGCTTTGGT-1	3.0852	12.0483
003-012_T0_COL_LP_5p_N1__TGCTACCCATGTCGAT-1	5.2084	11.9942
003-012_T0_COL_LP_5p_N1__CTCATTAAGCGCTTAT-1	3.79086	11.5662
003-012_T0_COL_LP_5p_N1__TCGGGACGTCGCGGTT-1	3.40914	11.7089
003-012_T0_COL_LP_5p_N1__TGCCCATTCCTGTAGA-1	3.24229	11.8847
003-012_T0_COL_LP_5p_N1__GCATACATCCTTTACA-1	3.28377	11.92
003-012_T0_COL_LP_5p_N1__CATTATCCAGTAGAGC-1	5.81517	11.4559
003-012_T0_COL_LP_5p_N1__AAAGATGTCACCATAG-1	2.7577	11.5332
003-012_T0_COL_LP_5p_N1__GTGCGGTGTACCGTAT-1	3.96916	12.3659
003-012_T0_COL_LP_5p_N1__AGATCTGGTAGCAAAT-1	3.67953	11.8304
003-012_T0_COL_LP_5p_N1__TCGTACCAGTGAAGTT-1	3.18809	11.0938
003-012_T0_COL_LP_5p_N1__GTGCATAAGAATGTGT-1	3.68648	11.2816
003-012_T0_COL_LP_5p_N1__CCCAGTTAGGTAGCCA-1	4.33642	11.8356
003-012_T0_COL_LP_5p_N1__CAACTAGCATCTCCCA-1	3.44736	10.8543
003-012_T0_COL_LP_5p_N1__CAAGAAATCCTTGACC-1	5.09764	11.9643
003-012_T0_COL_LP_5p_N1__TTGTAGGGTCCAGTGC-1	2.94638	11.0813
003-012_T0_COL_LP_5p_N1__TTGGAACTCTCAAGTG-1	3.25641	12.121
003-012_T0_COL_LP_5p_N1__AGGCCGTAGAGGTTAT-1	3.6006	12.6313
003-012_T0_COL_LP_5p_N1__GGCTCGAAGATAGGAG-1	4.73662	11.8149
003-012_T0_COL_LP_5p_N1__AACTCCCCAGTATAAG-1	3.70471	11.5112
003-012_T0_COL_LP_5p_N1__GACGCGTCAGAGCCAA-1	5.11284	10.9528
003-012_T0_COL_LP_5p_N1__CCTACCAAGTATGACA-1	3.8813	11.3747
003-012_T0_COL_LP_5p_N1__GTCGTAAAGGATGTAT-1	3.95179	11.816
003-012_T0_COL_LP_5p_N1__CAAGATCTCCCAAGTA-1	3.3849	11.3597
003-012_T0_COL_LP_5p_N1__CTAGTGATCTGGTTCC-1	5.70083	11.5846
003-012_T0_COL_LP_5p_N1__ATTATCCCAGTCTTCC-1	5.23929	11.3901
003-012_T0_COL_LP_5p_N1__CGTGTAATCCTGTACC-1	3.80112	11.8451
003-012_T0_COL_LP_5p_N1__TGGGCGTGTTCCTCCA-1	3.49607	11.9674
003-012_T0_COL_LP_5p_N1__GGCAATTCAGGGAGAG-1	3.59637	12.6033
003-012_T0_COL_LP_5p_N1__TAGTTGGGTTACGCGC-1	4.20405	12.3419
003-012_T0_COL_LP_5p_N1__CATCGGGGTTCGCTAA-1	4.48444	10.96
003-012_T0_COL_LP_5p_N1__TCTGAGATCACTTCAT-1	3.45677	11.4523
003-012_T0_COL_LP_5p_N1__GGCTGGTGTGATGTCT-1	4.10443	11.0898
003-012_T0_COL_LP_5p_N1__CTAGAGTGTCGGCACT-1	4.58026	12.4127
003-012_T0_COL_LP_5p_N1__GTGCGGTGTCCGAAGA-1	3.45587	11.5827
003-012_T0_COL_LP_5p_N1__ACGATACAGAAGGACA-1	5.00138	10.8164
003-012_T0_COL_LP_5p_N1__CATCGGGAGGCACATG-1	4.91001	12.5304
003-012_T0_COL_LP_5p_N1__CTGCGGAAGCGTAGTG-1	3.60639	11.834
003-012_T0_COL_LP_5p_N1__CTCGTACGTGAAGGCT-1	4.0896	11.3819
003-012_T0_COL_LP_5p_N1__AAACGGGAGCCGTCGT-1	4.72539	11.763
003-012_T0_COL_LP_5p_N1__AGGTCATGTAGTACCT-1	2.54113	9.51749
003-012_T0_COL_LP_5p_N1__CAGCTAAAGAACTCGG-1	5.56744	11.7781
003-012_T0_COL_LP_5p_N1__CACACTCGTCCGAGTC-1	4.11857	12.0957
003-012_T0_COL_LP_5p_N1__GTTCTCGAGTGCCAGA-1	3.32622	11.6875
003-012_T0_COL_LP_5p_N1__CGATCGGAGCGCCTCA-1	5.45482	11.7015
003-012_T0_COL_LP_5p_N1__CACAGGCTCACGACTA-1	3.42135	11.8037
003-012_T0_COL_LP_5p_N1__CGTGTAACAGTAAGAT-1	5.18384	11.7468
003-012_T0_COL_LP_5p_N1__GTCACGGCAAGAGGCT-1	4.84641	11.7531
003-012_T0_COL_LP_5p_N1__CTACACCAGCCTATGT-1	3.41529	11.0955
003-012_T0_COL_LP_5p_N1__AGCGTCGCAGGTGGAT-1	5.1841	11.6067
003-012_T0_COL_LP_5p_N1__AAATGCCGTTCGTCTC-1	3.19114	11.448
003-012_T0_COL_LP_5p_N1__ACTTACTCAGGGCATA-1	3.61144	12.0778
003-012_T0_COL_LP_5p_N1__CGTGTAACACTCAGGC-1	4.89124	12.5173
003-012_T0_COL_LP_5p_N1__CGATCGGTCGTGACAT-1	3.08397	11.8055
003-012_T0_COL_LP_5p_N1__GTGTGCGGTTCATGGT-1	4.96501	11.6773
003-012_T0_COL_LP_5p_N1__GTTCTCGGTCTCTTTA-1	4.89924	12.0842
003-012_T0_COL_LP_5p_N1__GCTCCTAGTTAAGACA-1	3.32125	11.4211
003-012_T0_COL_LP_5p_N1__CCCAATCAGCTGGAAC-1	3.74413	11.7999
003-012_T0_COL_LP_5p_N1__TACGGTACACCTCGGA-1	4.00509	11.1133
003-012_T0_COL_LP_5p_N1__GCAGTTAGTAGGGTAC-1	4.64891	10.8459
003-012_T0_COL_LP_5p_N1__GCAAACTAGTACGTAA-1	3.32403	11.55
003-012_T0_COL_LP_5p_N1__CCCATACGTGTGGTTT-1	3.7782	11.9113
003-012_T0_COL_LP_5p_N1__CCTACACCATGAACCT-1	5.37993	11.3293
003-012_T0_COL_LP_5p_N1__TATTACCGTGTCAATC-1	5.14695	10.754
003-012_T0_COL_LP_5p_N1__TAAACCGAGAACAATC-1	5.0505	12.1597
003-012_T0_COL_LP_5p_N1__TCGTACCTCTGAGGGA-1	3.74066	11.3171
001-036_T0_COL_LP_5p_N1__CGAATGTGTACACCGC-1	1.89861	10.4962
001-036_T0_COL_LP_5p_N1__ACATCAGGTAGCGTGA-1	2.06186	10.574
001-036_T0_COL_LP_5p_N1__AAATGCCTCCACGAAT-1	1.85442	10.6627
001-036_T0_COL_LP_5p_N1__AGTCTTTGTACTCAAC-1	1.77722	10.3799
001-036_T0_COL_LP_5p_N1__GTGTGCGCATCACCCT-1	2.04567	10.7718
001-036_T0_COL_LP_5p_N1__CAGAATCAGAGGGATA-1	2.16109	10.4438
001-036_T0_COL_LP_5p_N1__CGTCACTAGACAGAGA-1	2.11114	10.4834
001-036_T0_COL_LP_5p_N1__AAAGCAAGTCAGGACA-1	1.90972	10.4852
001-036_T0_COL_LP_5p_N1__CACCTTGAGCTGTCTA-1	2.17156	10.354
001-036_T0_COL_LP_5p_N1__CGGCTAGGTTCCACGG-1	1.71837	10.4982
001-036_T0_COL_LP_5p_N1__GGACAAGAGGCTAGGT-1	1.72459	10.5091
001-036_T0_COL_LP_5p_N1__CTGCCTATCCGCTGTT-1	2.1299	10.3751
001-036_T0_COL_LP_5p_N1__CCTTCGATCCTATGTT-1	2.10554	10.4945
001-036_T0_COL_LP_5p_N1__GCTCCTAAGAAGGCCT-1	1.99348	10.565
001-036_T0_COL_LP_5p_N1__CTCTGGTGTCGCATAT-1	2.20666	9.95939
001-036_T0_COL_LP_5p_N1__CAACCTCTCTTCGGTC-1	1.83874	10.5227
001-036_T0_COL_LP_5p_N1__CGGAGTCTCGTTTGCC-1	2.18399	10.5274
001-036_T0_COL_LP_5p_N1__GCGCGATCACAGGTTT-1	1.85706	10.2814
001-036_T0_COL_LP_5p_N1__CTGCCTAGTTAAGGGC-1	1.64238	10.2938
001-036_T0_COL_LP_5p_N1__GTGAAGGAGTTACCCA-1	2.00408	10.3514
001-036_T0_COL_LP_5p_N1__CGACTTCCACTTCTGC-1	1.93876	10.4242
001-036_T0_COL_LP_5p_N1__CCTATTACATCAGTCA-1	1.97655	10.0906
001-036_T0_COL_LP_5p_N1__GTCCTCAGTACAGTGG-1	1.71548	10.3411
001-036_T0_COL_LP_5p_N1__CTCGAAACATGAACCT-1	2.06433	10.327
001-036_T0_COL_LP_5p_N1__GCAGTTAAGAGCTTCT-1	2.10454	10.427
001-036_T0_COL_LP_5p_N1__AGGCCACGTTCCACAA-1	2.16078	10.3924
001-036_T0_COL_LP_5p_N1__GATCGTATCTTCCTTC-1	1.88336	10.7308
001-036_T0_COL_LP_5p_N1__GACACGCTCACAATGC-1	1.69918	10.3162
001-036_T0_COL_LP_5p_N1__GGTATTGTCCACTCCA-1	1.82326	10.5465
001-036_T0_COL_LP_5p_N1__GACGCGTCACAACGCC-1	1.74463	10.4898
001-036_T0_COL_LP_5p_N1__CTCTACGTCTGTCCGT-1	1.25956	10.5812
001-036_T0_COL_LP_5p_N1__TGAGAGGTCTGCTGTC-1	1.8424	10.4731
001-036_T0_COL_LP_5p_N1__CTAAGACGTACCGAGA-1	1.56581	10.0097
001-036_T0_COL_LP_5p_N1__ACGAGCCCACAGCGTC-1	1.92789	10.6227
001-036_T0_COL_LP_5p_N1__GCATACATCGAGCCCA-1	2.00458	9.76835
001-036_T0_COL_LP_5p_N1__GTCACAATCACATAGC-1	1.90916	10.0929
001-036_T0_COL_LP_5p_N1__CTAAGACGTTACGACT-1	1.5946	10.175
001-036_T0_COL_LP_5p_N1__ATGTGTGGTTCCACAA-1	1.91368	10.4009
001-036_T0_COL_LP_5p_N1__ACGGAGACAGTGGGAT-1	1.98574	10.3435
001-036_T0_COL_LP_5p_N1__ATTGGTGCACCTTGTC-1	2.03239	10.2692
001-036_T0_COL_LP_5p_N1__GGACAGACATTCGACA-1	1.77367	10.3111
001-036_T0_COL_LP_5p_N1__CTAGTGACATGGGAAC-1	1.95797	10.6457
001-036_T0_COL_LP_5p_N1__AACTGGTGTGTTGGGA-1	1.82275	10.5266
001-036_T0_COL_LP_5p_N1__GGAACTTAGACTCGGA-1	1.70927	10.3408
001-036_T0_COL_LP_5p_N1__TCTTTCCCAGCGATCC-1	1.43454	10.438
001-036_T0_COL_LP_5p_N1__TCATTTGAGCCAACAG-1	2.17943	10.2977
001-036_T0_COL_LP_5p_N1__AGGCCACAGAGGGATA-1	1.50024	10.2548
001-036_T0_COL_LP_5p_N1__GGACAGACATATGCTG-1	1.97357	10.0225
001-036_T0_COL_LP_5p_N1__TTCTCCTGTCGCATAT-1	1.81457	10.465
001-036_T0_COL_LP_5p_N1__TCGGGACCATCGATGT-1	1.80904	10.9158
001-036_T0_COL_LP_5p_N1__TGTCCCAGTGGTGTAG-1	1.91115	10.215
001-036_T0_COL_LP_5p_N1__ATCATCTGTACCCAAT-1	1.52549	10.3812
001-036_T0_COL_LP_5p_N1__AGCCTAATCGTCCGTT-1	1.75134	9.97582
001-036_T0_COL_LP_5p_N1__CACACCTTCCAGATCA-1	1.777	10.2949
001-036_T0_COL_LP_5p_N1__CGCTATCAGTCTTGCA-1	1.49787	10.3718
001-036_T0_COL_LP_5p_N1__TCTTTCCCACCGAAAG-1	1.56052	9.95699
001-036_T0_COL_LP_5p_N1__GCCTCTAGTAGTACCT-1	1.86715	10.3065
001-036_T0_COL_LP_5p_N1__ACAGCCGGTGGCAAAC-1	1.78135	10.5218
001-036_T0_COL_LP_5p_N1__ATCCGAAGTCGACTAT-1	1.89477	10.3611
001-036_T0_COL_LP_5p_N1__GCAGCCACATACTACG-1	1.87428	10.2114
001-036_T0_COL_LP_5p_N1__TGCGCAGAGTATCTCG-1	1.99261	10.2847
001-036_T0_COL_LP_5p_N1__CATATTCAGGGATGGG-1	1.67279	10.4392
001-036_T0_COL_LP_5p_N1__AACACGTTCGTGGGAA-1	1.50455	10.3997
001-036_T0_COL_LP_5p_N1__GTACTTTGTTATGTGC-1	1.77317	10.0796
001-036_T0_COL_LP_5p_N1__TACTTACGTACTTAGC-1	1.54564	10.224
001-036_T0_COL_LP_5p_N1__ACGCCAGAGGTGCTTT-1	1.79911	10.3822
001-036_T0_COL_LP_5p_N1__GAAACTCAGATCCCAT-1	1.76156	10.1362
001-036_T0_COL_LP_5p_N1__AGTCTTTTCAGCGACC-1	2.36573	10.3059
001-036_T0_COL_LP_5p_N1__AGATTGCCAAGCCCAC-1	1.71506	10.4233
001-036_T0_COL_LP_5p_N1__GTCGGGTAGTTAGGTA-1	2.11618	10.505
001-036_T0_COL_LP_5p_N1__TCACAAGGTCTCCACT-1	1.80132	10.4236
001-036_T0_COL_LP_5p_N1__AGCATACCACTTCTGC-1	2.03563	10.6052
001-036_T0_COL_LP_5p_N1__GGCTCGACATTCTCAT-1	1.40104	9.89706
001-036_T0_COL_LP_5p_N1__CGTGAGCGTAAGTTCC-1	1.61436	10.3904
001-036_T0_COL_LP_5p_N1__TGCTACCAGCGATTCT-1	2.18133	10.2735
001-036_T0_COL_LP_5p_N1__ACTGATGTCGGAATCT-1	1.96178	9.40484
001-036_T0_COL_LP_5p_N1__AAGCCGCTCGAATGGG-1	1.58269	10.0806
001-036_T0_COL_LP_5p_N1__ACTGCTCAGAGTCGGT-1	1.0947	10.9812
001-036_T0_COL_LP_5p_N1__CGTGAGCAGTGCAAGC-1	2.06764	10.3797
001-036_T0_COL_LP_5p_N1__ACTGATGTCTGGCGAC-1	1.65969	10.2751
001-036_T0_COL_LP_5p_N1__ACAGCTATCCGAACGC-1	1.75314	10.8784
001-036_T0_COL_LP_5p_N1__AGTCTTTGTAGAGGAA-1	1.46097	10.1689
001-036_T0_COL_LP_5p_N1__AAGTCTGAGACTGTAA-1	1.45636	10.3287
001-036_T0_COL_LP_5p_N1__TTCTACATCTGTCTAT-1	1.88855	10.1004
001-036_T0_COL_LP_5p_N1__CGTAGCGTCCGGGTGT-1	1.95524	10.5896
001-036_T0_COL_LP_5p_N1__GACTACAAGTCTCCTC-1	1.31056	10.1086
001-036_T0_COL_LP_5p_N1__GATCAGTCATGAGCGA-1	1.64395	9.80317
001-036_T0_COL_LP_5p_N1__AAGTCTGAGCTAGTTC-1	1.26541	9.99402
001-036_T0_COL_LP_5p_N1__GTCACAAGTGTCTGAT-1	1.44366	10.4253
001-036_T0_COL_LP_5p_N1__AGATTGCCATATACCG-1	1.7962	10.1126
001-036_T0_COL_LP_5p_N1__GTCTTCGCAAGCCGTC-1	1.41136	10.2618
001-036_T0_COL_LP_5p_N1__ACTTGTTTCCATGAGT-1	1.58431	10.357
001-036_T0_COL_LP_5p_N1__AAGGAGCTCCGGCACA-1	1.90509	10.1375
001-036_T0_COL_LP_5p_N1__TACCTTATCGTACGGC-1	1.75359	10.7199
001-036_T0_COL_LP_5p_N1__ACGAGCCTCACAACGT-1	1.54017	10.3933
001-036_T0_COL_LP_5p_N1__CCACCTAGTCGGGTCT-1	1.69223	10.2392
001-036_T0_COL_LP_5p_N1__AATCCAGCAGCTCGCA-1	1.53682	10.449
001-036_T0_COL_LP_5p_N1__CGGACGTCAATGGTCT-1	1.55589	9.54154
001-036_T0_COL_LP_5p_N1__GTACTCCGTGGTCCGT-1	2.02808	10.1895
001-036_T0_COL_LP_5p_N1__AGAGCGATCTGATTCT-1	2.13868	10.481
001-036_T0_COL_LP_5p_N1__GCGCAACGTTCCGTCT-1	2.05649	10.2942
001-036_T0_COL_LP_5p_N1__GCTCTGTTCATGCATG-1	1.78295	10.0647
001-036_T0_COL_LP_5p_N1__TTCGGTCTCATATCGG-1	1.99352	10.2026
001-036_T0_COL_LP_5p_N1__ATTCTACAGTGTCCAT-1	1.35684	9.74606
001-036_T0_COL_LP_5p_N1__GGCCGATCATGCGCAC-1	2.36598	10.1847
001-036_T0_COL_LP_5p_N1__CGGCTAGAGACTAAGT-1	1.58947	10.0858
001-036_T0_COL_LP_5p_N1__ATTACTCAGTGAAGTT-1	1.62775	10.1418
001-036_T0_COL_LP_5p_N1__GTGGGTCAGCTGAACG-1	1.43804	10.8156
001-036_T0_COL_LP_5p_N1__ATCACGATCAGGCGAA-1	1.31557	9.23369
001-036_T0_COL_LP_5p_N1__CCACTACAGTGACATA-1	1.82215	10.6065
001-036_T0_COL_LP_5p_N1__GTCAAGTAGCGTTGCC-1	2.24452	10.5044
001-036_T0_COL_LP_5p_N1__AGCTCCTAGTACGATA-1	1.79611	10.4901
001-036_T0_COL_LP_5p_N1__CCACTACAGTTACGGG-1	1.83073	10.8924
001-036_T0_COL_LP_5p_N1__ACTTTCAAGGCTAGCA-1	1.35689	10.1706
001-036_T0_COL_LP_5p_N1__ACGAGGACAGGGTATG-1	1.57842	10.1955
001-036_T0_COL_LP_5p_N1__TGCACCTGTTATGCGT-1	1.83742	10.3284
001-036_T0_COL_LP_5p_N1__CAGGTGCCACTTAAGC-1	1.42713	10.1574
001-036_T0_COL_LP_5p_N1__CGTGAGCAGAGGTTAT-1	1.4971	9.99393
001-036_T0_COL_LP_5p_N1__CGGACACAGATCGATA-1	2.00417	10.5122
001-036_T0_COL_LP_5p_N1__AAATGCCGTTGGTTTG-1	1.64002	10.3002
001-036_T0_COL_LP_5p_N1__ACGCAGCGTAAGGGCT-1	1.36252	9.66116
001-036_T0_COL_LP_5p_N1__AGCCTAACACATGGGA-1	2.14341	10.2843
001-036_T0_COL_LP_5p_N1__TCGGTAACACGGCGTT-1	1.59678	9.73871
001-036_T0_COL_LP_5p_N1__GGGACCTCAGATAATG-1	1.9602	10.26
001-036_T0_COL_LP_5p_N1__GTCTCGTTCTGCCAGG-1	1.59872	10.2167
001-036_T0_COL_LP_5p_N1__CGATGGCTCTGCGACG-1	1.80113	10.6742
001-036_T0_COL_LP_5p_N1__CCGTTCAAGGCTCAGA-1	1.50146	10.9433
001-036_T0_COL_LP_5p_N1__CTCGTCAGTATTCGTG-1	1.55992	10.4993
001-036_T0_COL_LP_5p_N1__GCAGTTACAAACCCAT-1	1.14081	9.88022
001-036_T0_COL_LP_5p_N1__GTGCGGTTCCATGAGT-1	1.70084	10.4347
001-036_T0_COL_LP_5p_N1__TCATTTGGTCGCTTTC-1	1.99311	10.0795
001-036_T0_COL_LP_5p_N1__CCATTCGCATGCTAGT-1	1.6146	10.4177
001-036_T0_COL_LP_5p_N1__GCGCAGTTCTGCAGTA-1	1.69165	10.8988
001-036_T0_COL_LP_5p_N1__GGCAATTTCATGTGGT-1	1.54774	10.0358
001-036_T0_COL_LP_5p_N1__CGAACATTCGCAGGCT-1	1.6118	10.1366
001-036_T0_COL_LP_5p_N1__GTGTGCGTCCTAAGTG-1	1.08153	10.338
001-036_T0_COL_LP_5p_N1__AAAGCAATCTTGACGA-1	1.6963	10.2222
001-036_T0_COL_LP_5p_N1__GAAGCAGAGAGAGCTC-1	1.8518	10.2449
001-036_T0_COL_LP_5p_N1__CAGCGACCAGATGGGT-1	1.16903	10.2058
001-036_T0_COL_LP_5p_N1__CACCTTGAGAGTCTGG-1	1.153	10.0571
001-036_T0_COL_LP_5p_N1__ACGGAGATCGAGCCCA-1	1.58973	10.3601
001-036_T0_COL_LP_5p_N1__AACCGCGGTGGTCTCG-1	2.33454	10.337
001-036_T0_COL_LP_5p_N1__TCTGGAAAGTTACCCA-1	1.80375	10.3029
001-036_T0_COL_LP_5p_N1__CGACCTTTCCGCGGTA-1	1.78262	10.4232
001-036_T0_COL_LP_5p_N1__GTTACAGTCGCCTGTT-1	1.78737	10.0533
001-036_T0_COL_LP_5p_N1__TGCCCATGTGAAATCA-1	1.43916	11.0172
001-036_T0_COL_LP_5p_N1__GTTCATTAGGCTAGCA-1	1.87546	10.6514
001-036_T0_COL_LP_5p_N1__TGGCCAGGTGAAATCA-1	1.303	9.6019
001-036_T0_COL_LP_5p_N1__CTGTGCTTCCAAGCCG-1	1.56989	10.1321
001-036_T0_COL_LP_5p_N1__AACACGTCACAGACTT-1	1.56981	10.9557
001-036_T0_COL_LP_5p_N1__GAACCTATCGCTTAGA-1	1.63251	10.3155
001-036_T0_COL_LP_5p_N1__GATCGATAGTACGATA-1	2.23479	10.4245
001-036_T0_COL_LP_5p_N1__ACTTTCAAGCCACTAT-1	1.65858	10.0934
001-036_T0_COL_LP_5p_N1__ATGAGGGTCTTGTACT-1	1.80671	10.7466
001-036_T0_COL_LP_5p_N1__CCTTACGCATACAGCT-1	1.36709	10.3429
001-036_T0_COL_LP_5p_N1__CGTGTCTTCGGAAATA-1	1.55924	10.0923
001-036_T0_COL_LP_5p_N1__ACTTACTAGAATTGTG-1	2.42186	10.3127
001-036_T0_COL_LP_5p_N1__ATAAGAGAGGGCACTA-1	1.40916	10.1961
001-036_T0_COL_LP_5p_N1__TGCCCATTCTGTCCGT-1	1.64327	9.9852
001-036_T0_COL_LP_5p_N1__CGTTAGAGTATCACCA-1	2.03978	10.3295
001-036_T0_COL_LP_5p_N1__GGTGCGTTCCAATGGT-1	1.35216	9.59145
001-036_T0_COL_LP_5p_N1__TGGGCGTAGGCCATAG-1	2.17663	10.2088
001-036_T0_COL_LP_5p_N1__GGGCATCTCACGATGT-1	3.2739	9.70808
001-036_T0_COL_LP_5p_N1__TATTACCCATGCTGGC-1	1.98895	10.4145
001-036_T0_COL_LP_5p_N1__CCTTTCTGTCCGAAGA-1	1.8355	10.0608
001-036_T0_COL_LP_5p_N1__GCAGCCAGTCGAGATG-1	3.26222	9.81877
001-036_T0_COL_LP_5p_N1__TCTGGAACATGGTTGT-1	1.42625	10.1758
001-036_T0_COL_LP_5p_N1__CGCTTCAGTATGGTTC-1	1.93263	10.5647
001-036_T0_COL_LP_5p_N1__CCGGGATCAAGCCATT-1	1.72922	10.0352
001-036_T0_COL_LP_5p_N1__CCCTCCTTCCATGCTC-1	1.356	10.3242
001-036_T0_COL_LP_5p_N1__CCTCAGTCACAACTGT-1	1.46525	10.3108
001-036_T0_COL_LP_5p_N1__ACTTGTTCAATCCAAC-1	1.48206	10.4028
001-036_T0_COL_LP_5p_N1__CAGAGAGCAGGGTTAG-1	1.26526	10.3978
001-036_T0_COL_LP_5p_N1__TGACTTTAGATCCCGC-1	1.42042	9.44836
001-036_T0_COL_LP_5p_N1__TGTTCCGTCTAGCACA-1	1.66983	9.79188
001-036_T0_COL_LP_5p_N1__CACTCCAAGATGTGGC-1	1.15344	10.2567
001-036_T0_COL_LP_5p_N1__CGGAGTCCACTGAAGG-1	2.64714	10.2132
001-036_T0_COL_LP_5p_N1__TGTCCCACACGTCTCT-1	1.78093	10.2147
001-036_T0_COL_LP_5p_N1__AAATGCCTCCATGAAC-1	1.5461	9.49119
001-036_T0_COL_LP_5p_N1__CCAGCGAAGCTGAACG-1	1.18801	10.3104
001-036_T0_COL_LP_5p_N1__GTCTTCGAGTACGCGA-1	1.2508	10.1631
001-036_T0_COL_LP_5p_N1__ACATGGTTCGTCGTTC-1	2.43855	10.7471
001-036_T0_COL_LP_5p_N1__CGGAGTCCAGATGGCA-1	1.80203	9.91034
001-036_T0_COL_LP_5p_N1__CTCTGGTGTGCACCAC-1	1.06989	10.2286
001-036_T0_COL_LP_5p_N1__ACTGTCCAGTTAGCGG-1	1.89732	9.7636
001-036_T0_COL_LP_5p_N1__TCGTACCTCGTGGACC-1	1.35769	10.1954
001-036_T0_COL_LP_5p_N1__TTGGAACGTCAATACC-1	1.50171	9.84514
001-036_T0_COL_LP_5p_N1__GCTGCGATCAACACTG-1	1.12195	9.62925
001-036_T0_COL_LP_5p_N1__CTAGCCTCAATAACGA-1	1.35769	10.4416
001-036_T0_COL_LP_5p_N1__AAATGCCTCCGCAAGC-1	2.94347	10.122
001-036_T0_COL_LP_5p_N1__ACATCAGAGGCGATAC-1	1.38028	9.97514
001-036_T0_COL_LP_5p_N1__CCTCTGAAGAGGTTGC-1	1.70645	10.5574
001-036_T0_COL_LP_5p_N1__CTGATAGTCTAACTGG-1	2.29941	10.4867
001-036_T0_COL_LP_5p_N1__GGCGACTCAGGGCATA-1	1.58019	10.2184
001-036_T0_COL_LP_5p_N1__ACCCACTAGAGGTACC-1	1.32591	9.6998
001-036_T0_COL_LP_5p_N1__TGAAAGACACTGAAGG-1	1.26746	9.73859
001-036_T0_COL_LP_5p_N1__TGAGAGGGTGCGATAG-1	1.73245	10.3381
001-036_T0_COL_LP_5p_N1__AAACGGGAGTTTGCGT-1	1.42233	9.42455
001-036_T0_COL_LP_5p_N1__CGTCACTAGTATGACA-1	2.92492	10.0586
001-036_T0_COL_LP_5p_N1__CGACTTCGTTGGGACA-1	1.96194	10.1407
001-036_T0_COL_LP_5p_N1__AAATGCCGTCTGCGGT-1	2.04911	10.6969
001-036_T0_COL_LP_5p_N1__ACTTGTTAGCACCGCT-1	2.16093	10.6399
001-036_T0_COL_LP_5p_N1__GACTACAGTACGAAAT-1	2.75475	9.9787
001-036_T0_COL_LP_5p_N1__AGAATAGCAGCTTAAC-1	1.57006	10.2208
001-036_T0_COL_LP_5p_N1__TACGGGCTCACGAAGG-1	1.91436	10.3368
001-036_T0_COL_LP_5p_N1__GACGTGCGTTCCACAA-1	2.6136	10.5769
001-036_T0_COL_LP_5p_N1__GCTGCAGAGTGACATA-1	1.92886	10.5533
001-036_T0_COL_LP_5p_N1__TGACTTTAGAGAGCTC-1	2.24023	10.1829
001-036_T0_COL_LP_5p_N1__AGTTGGTTCATGTAGC-1	1.5564	10.314
001-036_T0_COL_LP_5p_N1__CGGCTAGCACATTTCT-1	1.36433	10.225
001-036_T0_COL_LP_5p_N1__CGTCTACTCAACGAAA-1	1.83695	10.1212
001-036_T0_COL_LP_5p_N1__ACCTTTATCTGTGCAA-1	1.96487	10.3595
001-036_T0_COL_LP_5p_N1__GCTGCTTTCATGCTCC-1	1.52623	10.0328
001-036_T0_COL_LP_5p_N1__GTCAAGTGTTGGTGGA-1	1.31751	9.70435
001-036_T0_COL_LP_5p_N1__GACGTTATCTTACCTA-1	1.70393	9.85043
001-036_T0_COL_LP_5p_N1__ATGAGGGAGAGACGAA-1	1.78784	10.416
001-036_T0_COL_LP_5p_N1__CCTAAAGGTTGCGTTA-1	3.11521	10.0232
001-036_T0_COL_LP_5p_N1__GTCACGGAGGCCATAG-1	2.11574	11.0034
001-036_T0_COL_LP_5p_N1__AGTGGGATCCAACCAA-1	2.39128	10.3847
001-036_T0_COL_LP_5p_N1__CACACTCGTTATGTGC-1	2.30376	10.8566
001-036_T0_COL_LP_5p_N1__CATCAGAAGAGGGATA-1	1.20465	10.2511
001-036_T0_COL_LP_5p_N1__GACTGCGAGCAATCTC-1	1.36875	10.0368
001-036_T0_COL_LP_5p_N1__GTTACAGCACAGACAG-1	1.73178	9.46513
001-036_T0_COL_LP_5p_N1__AGGTCATTCGAGAACG-1	1.23911	10.2267
001-036_T0_COL_LP_5p_N1__ATTGGACAGGACATTA-1	1.41009	10.2099
001-036_T0_COL_LP_5p_N1__CTCTACGGTGGCCCTA-1	1.4988	10.0539
001-036_T0_COL_LP_5p_N1__TCTGGAAAGGAATCGC-1	1.14733	10.214
001-036_T0_COL_LP_5p_N1__TACTTACTCTGGTTCC-1	2.66725	10.1734
001-036_T0_COL_LP_5p_N1__ATAGACCGTGACGCCT-1	2.25629	10.3415
001-036_T0_COL_LP_5p_N1__GCAATCAAGACAAGCC-1	1.73293	10.915
001-036_T0_COL_LP_5p_N1__AGAGTGGCATTGCGGC-1	1.21594	9.54777
001-036_T0_COL_LP_5p_N1__AGGCCACTCACCAGGC-1	2.87089	9.96765
001-036_T0_COL_LP_5p_N1__CTAAGACTCTGGTTCC-1	2.06271	10.4326
001-036_T0_COL_LP_5p_N1__GCCTCTAAGACTAAGT-1	1.53984	9.65229
001-036_T0_COL_LP_5p_N1__TCTCATATCACGCATA-1	1.8791	10.5909
001-036_T0_COL_LP_5p_N1__AGGTCATTCCAGGGCT-1	1.51478	10.2475
001-036_T0_COL_LP_5p_N1__ACTTGTTGTACCGCTG-1	1.60994	10.1108
001-036_T0_COL_LP_5p_N1__TACGGTAGTATATGGA-1	2.13475	10.2845
001-036_T0_COL_LP_5p_N1__CACAGGCAGGGAGTAA-1	3.33964	9.36359
001-036_T0_COL_LP_5p_N1__CTTTGCGGTGCCTGTG-1	1.55052	9.79744
001-036_T0_COL_LP_5p_N1__GGACAGACAGCCAATT-1	1.48533	10.338
001-036_T0_COL_LP_5p_N1__GGGCACTGTACCCAAT-1	2.02083	10.3299
001-036_T0_COL_LP_5p_N1__ATCACGATCTAACTTC-1	2.88815	9.17222
001-036_T0_COL_LP_5p_N1__CTGCGGAAGCTGAACG-1	2.08751	10.3104
001-036_T0_COL_LP_5p_N1__ACTTTCAGTGTAATGA-1	1.24364	9.98329
001-036_T0_COL_LP_5p_N1__CACCTTGGTATCTGCA-1	2.0621	10.4181
001-036_T0_COL_LP_5p_N1__CAGATCAGTATATGGA-1	1.99757	10.0236
001-036_T0_COL_LP_5p_N1__GACAGAGTCGGAATCT-1	1.55367	9.86244
001-036_T0_COL_LP_5p_N1__GGCTCGAAGGTGCAAC-1	1.3734	10.0003
001-036_T0_COL_LP_5p_N1__CGGCTAGAGTGACTCT-1	2.25309	10.1728
001-036_T0_COL_LP_5p_N1__GATGCTAGTTCTCATT-1	1.47591	9.45384
001-036_T0_COL_LP_5p_N1__CTGATCCCAGCTGCTG-1	1.40109	9.38289
001-036_T0_COL_LP_5p_N1__AGGGTGAGTCTCACCT-1	1.21604	10.1172
001-036_T0_COL_LP_5p_N1__TGACTTTTCTGGCGTG-1	1.98274	10.1814
001-036_T0_COL_LP_5p_N1__ATGCGATCATTCTTAC-1	2.31077	10.0415
001-036_T0_COL_LP_5p_N1__CGAGCACTCCTGCTTG-1	2.59074	10.4381
001-036_T0_COL_LP_5p_N1__CCACTACAGGACGAAA-1	1.7245	10.3258
001-036_T0_COL_LP_5p_N1__CAGAGAGCAGTTAACC-1	2.21228	10.1893
001-036_T0_COL_LP_5p_N1__TACGGGCGTCATATCG-1	1.16697	10.1524
001-036_T0_COL_LP_5p_N1__ACCAGTACATTTGCTT-1	1.38776	10.0931
001-036_T0_COL_LP_5p_N1__ACACTGAGTCTGCAAT-1	1.18359	10.171
001-036_T0_COL_LP_5p_N1__GGGAATGGTCTACCTC-1	1.34847	9.56551
001-036_T0_COL_LP_5p_N1__GGGTTGCCAATCGAAA-1	1.76668	9.94106
001-036_T0_COL_LP_5p_N1__CTGGTCTCAGGTCGTC-1	1.07525	9.60354
001-036_T0_COL_LP_5p_N1__CGGAGCTAGGTAAACT-1	3.35627	9.89539
001-036_T0_COL_LP_5p_N1__TGCTACCCATGATCCA-1	2.57441	10.8593
001-036_T0_COL_LP_5p_N1__CACACAACAAGCCGTC-1	2.40693	10.0174
001-036_T0_COL_LP_5p_N1__ACGGCCATCAGGATCT-1	1.54613	10.3116
001-036_T0_COL_LP_5p_N1__ACGCCAGAGTACGATA-1	2.43994	11.0996
001-036_T0_COL_LP_5p_N1__TTCTTAGCAGTAAGCG-1	2.03507	10.2949
001-036_T0_COL_LP_5p_N1__GCACTCTTCCCAAGAT-1	1.2281	9.39596
001-036_T0_COL_LP_5p_N1__CGGCTAGTCCGCATAA-1	2.01419	10.3982
001-036_T0_COL_LP_5p_N1__CGAGCACCAGAGTGTG-1	1.53932	10.1543
001-036_T0_COL_LP_5p_N1__AAAGATGTCCTTTACA-1	1.83219	10.0793
001-036_T0_COL_LP_5p_N1__AAGACCTCACCGGAAA-1	2.82372	9.9452
001-036_T0_COL_LP_5p_N1__ACGAGCCTCTCTGAGA-1	1.38995	10.3467
001-036_T0_COL_LP_5p_N1__GTGCGGTCAGTCCTTC-1	1.99801	10.012
001-036_T0_COL_LP_5p_N1__CTCGTACTCGAGGTAG-1	2.20342	10.5195
001-036_T0_COL_LP_5p_N1__ACTTGTTAGGTGCACA-1	2.85617	10.2347
001-036_T0_COL_LP_5p_N1__GCAATCACACACAGAG-1	1.51744	9.26885
001-036_T0_COL_LP_5p_N1__CATCCACCACGGCCAT-1	1.3418	10.197
001-036_T0_COL_LP_5p_N1__AGTGTCACATTAGCCA-1	1.66142	10.1616
001-036_T0_COL_LP_5p_N1__CTGTGCTTCTATCCCG-1	2.72015	10.6135
001-036_T0_COL_LP_5p_N1__GGGAATGGTCTCCCTA-1	1.83602	10.0912
001-036_T0_COL_LP_5p_N1__GTAACGTTCTAGCACA-1	1.4513	9.964
001-036_T0_COL_LP_5p_N1__TGAAAGAGTGGTAACG-1	1.34836	10.195
001-036_T0_COL_LP_5p_N1__TGCGTGGGTGGGTATG-1	1.93679	10.3513
001-036_T0_COL_LP_5p_N1__GACACGCGTGCAACTT-1	2.04868	10.4608
001-036_T0_COL_LP_5p_N1__TGTCCCATCGGTGTTA-1	1.4751	10.0239
001-036_T0_COL_LP_5p_N1__CCCAGTTAGTAGCGGT-1	2.02146	10.1627
001-036_T0_COL_LP_5p_N1__TACTCGCTCTGCTGCT-1	2.90542	10.1286
001-036_T0_COL_LP_5p_N1__ACTGATGAGGCATTGG-1	3.38219	9.87711
001-036_T0_COL_LP_5p_N1__GTTCGGGAGAGTTGGC-1	1.96946	10.6043
001-036_T0_COL_LP_5p_N1__CTAACTTGTGTTGGGA-1	1.63728	10.2653
001-036_T0_COL_LP_5p_N1__CCCTCCTGTCCGTCAG-1	3.3582	11.3918
001-036_T0_COL_LP_5p_N1__TCCACACTCCACGTGG-1	2.04998	10.9257
001-036_T0_COL_LP_5p_N1__AGGTCATCAAGGTTCT-1	1.35385	9.61393
001-036_T0_COL_LP_5p_N1__CTGCGGAGTGAACCTT-1	1.20983	10.3343
001-036_T0_COL_LP_5p_N1__AACACGTGTATAGGTA-1	2.1067	11.1692
001-036_T0_COL_LP_5p_N1__AGTGGGAGTGACTCAT-1	2.14569	9.51802
001-036_T0_COL_LP_5p_N1__TATCAGGGTAGCGCAA-1	2.16249	10.489
001-036_T0_COL_LP_5p_N1__TTTGTCATCGGAAACG-1	1.46906	10.4412
001-036_T0_COL_LP_5p_N1__ACATGGTAGTGGGCTA-1	2.19274	10.3577
001-036_T0_COL_LP_5p_N1__CGTGTAACATGTTGAC-1	1.61783	10.1212
001-036_T0_COL_LP_5p_N1__CGATGGCGTGCACTTA-1	1.82823	9.86532
001-036_T0_COL_LP_5p_N1__TAGGCATAGTGGAGTC-1	1.74161	10.1165
001-036_T0_COL_LP_5p_N1__TCTTTCCAGAACAACT-1	2.61396	10.7122
001-036_T0_COL_LP_5p_N1__CAACCTCAGCCTATGT-1	3.12439	9.98814
001-036_T0_COL_LP_5p_N1__CGCGGTATCGCTTGTC-1	1.72307	9.3917
001-036_T0_COL_LP_5p_N1__CGCGGTAAGGTGCACA-1	1.66879	10.0009
001-036_T0_COL_LP_5p_N1__CGGTTAAGTACCCAAT-1	1.95464	10.238
001-036_T0_COL_LP_5p_N1__TTCTCAAGTTCGTTGA-1	3.10673	10.0783
001-036_T0_COL_LP_5p_N1__GTCACGGAGACAGAGA-1	1.61973	10.7545
001-036_T0_COL_LP_5p_N1__AACTTTCAGACACGAC-1	1.30726	9.61
001-036_T0_COL_LP_5p_N1__TTTGCGCGTACGCTGC-1	2.72255	10.6065
001-036_T0_COL_LP_5p_N1__CCATTCGTCGTTTAGG-1	1.59852	10.0921
001-036_T0_COL_LP_5p_N1__GACGTTACATTCTTAC-1	1.36439	9.93102
001-036_T0_COL_LP_5p_N1__CACACCTCACACTGCG-1	2.97648	10.1287
001-036_T0_COL_LP_5p_N1__CATGGCGGTCTTTCAT-1	2.52627	10.5888
001-036_T0_COL_LP_5p_N1__CGTCTACTCTACCTGC-1	1.40477	10.23
001-036_T0_COL_LP_5p_N1__GGGAGATAGGCATGGT-1	1.45563	9.25272
001-036_T0_COL_LP_5p_N1__CACATAGTCATGCATG-1	1.63795	9.53227
001-036_T0_COL_LP_5p_N1__CGCGGTAGTTCACCTC-1	1.42518	9.93107
001-036_T0_COL_LP_5p_N1__CGGACTGAGCGCCTCA-1	1.10564	9.80121
001-036_T0_COL_LP_5p_N1__GCGCGATGTGACTCAT-1	2.0437	10.607
001-036_T0_COL_LP_5p_N1__CTGCTGTAGCAAATCA-1	3.30494	9.93963
001-036_T0_COL_LP_5p_N1__TGTATTCGTACCATCA-1	1.25123	9.73084
001-036_T0_COL_LP_5p_N1__CGATGTATCCATGCTC-1	1.74974	10.6472
001-036_T0_COL_LP_5p_N1__TCAGCTCAGAGTCGGT-1	1.49913	10.1215
001-036_T0_COL_LP_5p_N1__CACATTTGTACTCTCC-1	2.71667	10.7247
001-036_T0_COL_LP_5p_N1__GACCAATCAAGTAGTA-1	1.08372	9.96909
001-036_T0_COL_LP_5p_N1__ATGTGTGGTCTTCGTC-1	1.82675	10.0624
001-036_T0_COL_LP_5p_N1__TGCCCATCATGTCTCC-1	2.24339	10.9713
001-036_T0_COL_LP_5p_N1__CTAGTGACAGTATGCT-1	1.98849	9.9819
001-036_T0_COL_LP_5p_N1__GCTGGGTGTATCTGCA-1	2.07518	10.9051
001-036_T0_COL_LP_5p_N1__TCATTACGTGGCGAAT-1	2.17203	10.3229
001-036_T0_COL_LP_5p_N1__CTCAGAATCCTTGGTC-1	1.23345	10.292
001-036_T0_COL_LP_5p_N1__GCGCGATTCGGTGTTA-1	2.27086	10.5941
001-036_T0_COL_LP_5p_N1__CCGTTCACAAGTAGTA-1	1.1863	9.81675
001-036_T0_COL_LP_5p_N1__CGATCGGCAGCATGAG-1	1.44978	10.3888
001-036_T0_COL_LP_5p_N1__TGTCCCAAGGAATTAC-1	2.53998	10.3786
001-036_T0_COL_LP_5p_N1__CTCGTCATCCCTTGCA-1	2.14349	11.1604
001-036_T0_COL_LP_5p_N1__ACGATACTCCACTCCA-1	1.61384	10.1727
001-036_T0_COL_LP_5p_N1__AGGGATGCAATGTAAG-1	3.5213	9.33306
001-036_T0_COL_LP_5p_N1__TGACTAGGTGCACGAA-1	1.99717	10.3
001-036_T0_COL_LP_5p_N1__CATGCCTAGGAATGGA-1	1.33579	9.90354
001-036_T0_COL_LP_5p_N1__CTCGGAGCAGCTTAAC-1	1.41599	9.94831
001-036_T0_COL_LP_5p_N1__CGAGAAGCATCCGGGT-1	1.66191	10.9382
001-036_T0_COL_LP_5p_N1__CCAGCGACATACGCCG-1	3.20111	10.4335
001-036_T0_COL_LP_5p_N1__TGAGCATGTTGTCTTT-1	1.37616	10.1525
001-036_T0_COL_LP_5p_N1__GACCTGGCAGCGTCCA-1	1.53087	9.94367
001-036_T0_COL_LP_5p_N1__CCGGGATAGGGTCGAT-1	3.08509	9.91425
001-036_T0_COL_LP_5p_N1__ATGTGTGGTCTGGAGA-1	3.15159	9.97001
001-036_T0_COL_LP_5p_N1__AGGGTGAGTCGAAAGC-1	2.74108	10.1765
001-036_T0_COL_LP_5p_N1__GCACATAAGAATTGTG-1	1.17451	10.043
001-036_T0_COL_LP_5p_N1__TCTCTAAGTATCGCAT-1	3.1627	9.99334
001-036_T0_COL_LP_5p_N1__AGCCTAAAGAGTGAGA-1	1.13267	10.3393
001-036_T0_COL_LP_5p_N1__CGGGTCAGTGGCCCTA-1	3.02648	9.99343
001-036_T0_COL_LP_5p_N1__ACTGATGGTCAAAGCG-1	1.12435	10.225
001-036_T0_COL_LP_5p_N1__CAACTAGCATTAACCG-1	2.40299	10.4586
001-036_T0_COL_LP_5p_N1__AGTGTCATCAGGCCCA-1	2.92882	10.347
001-036_T0_COL_LP_5p_N1__GATTCAGGTTCCACGG-1	3.47847	9.57813
001-036_T0_COL_LP_5p_N1__TAAGCGTAGCGAGAAA-1	1.13956	9.75899
001-036_T0_COL_LP_5p_N1__TGTCCCAAGCCACGTC-1	1.96468	10.7623
001-036_T0_COL_LP_5p_N1__TACCTATAGTAGCGGT-1	1.17023	10.1976
001-036_T0_COL_LP_5p_N1__CAAGAAAAGCGGATCA-1	2.02549	10.8072
001-036_T0_COL_LP_5p_N1__GGACAAGGTTCGTGAT-1	1.17929	10.172
001-036_T0_COL_LP_5p_N1__GTCGGGTTCATGCTCC-1	1.1484	9.92547
001-036_T0_COL_LP_5p_N1__GTCTCGTAGCCGATTT-1	3.87221	10.7987
001-036_T0_COL_LP_5p_N1__GGGTTGCAGGGATGGG-1	2.04329	11.3588
001-036_T0_COL_LP_5p_N1__AGTAGTCAGGCCCTTG-1	1.14264	9.582
001-036_T0_COL_LP_5p_N1__AACTGGTAGCCACCTG-1	3.38379	9.43293
001-036_T0_COL_LP_5p_N1__TTAGGACTCTGCAGTA-1	1.37083	9.70266
001-036_T0_COL_LP_5p_N1__TTCTTAGAGATCGATA-1	1.09774	9.89858
001-036_T0_COL_LP_5p_N1__CGGACGTCATTAGGCT-1	2.12607	10.725
001-036_T0_COL_LP_5p_N1__GTCGTAATCAACTCTT-1	2.91842	9.9299
001-036_T0_COL_LP_5p_N1__CGACTTCGTCGCTTCT-1	1.93544	9.78546
001-036_T0_COL_LP_5p_N1__GCGCGATAGGCTATCT-1	3.22991	10.0983
001-036_T0_COL_LP_5p_N1__CGATGGCGTAGTACCT-1	1.8586	9.85273
001-036_T0_COL_LP_5p_N1__TGAAAGATCAATACCG-1	1.54423	9.66642
001-036_T0_COL_LP_5p_N1__TCCACACAGCGTTGCC-1	2.0341	10.2031
001-036_T0_COL_LP_5p_N1__TTCTCCTAGTATCGAA-1	1.99432	10.0823
001-036_T0_COL_LP_5p_N1__TTCTACATCGAGAGCA-1	1.38201	10.238
001-036_T0_COL_LP_5p_N1__GGAATAAAGACAAGCC-1	1.5015	10.0426
001-036_T0_COL_LP_5p_N1__GCATGCGCATAGACTC-1	1.77111	10.8926
001-036_T0_COL_LP_5p_N1__GGGACCTTCACCATAG-1	1.13926	10.19
001-036_T0_COL_LP_5p_N1__CTGATCCTCAAGCCTA-1	3.26003	9.76179
001-036_T0_COL_LP_5p_N1__AGAATAGAGAGACGAA-1	1.39182	10.1621
001-036_T0_COL_LP_5p_N1__CCTTCGAGTACCGTTA-1	1.15256	9.77838
001-036_T0_COL_LP_5p_N1__GATGCTAGTAAGTGGC-1	1.65137	10.0327
001-036_T0_COL_LP_5p_N1__CGTAGGCGTTGATTGC-1	2.59391	10.708
001-036_T0_COL_LP_5p_N1__CTCTAATAGAGACTAT-1	3.44493	10.0017
001-036_T0_COL_LP_5p_N1__CAGTAACGTTGGTAAA-1	3.41801	9.68083
001-036_T0_COL_LP_5p_N1__GACACGCTCTCTTGAT-1	1.45733	10.2584
001-036_T0_COL_LP_5p_N1__GATGCTATCTTACCGC-1	1.36081	10.1099
001-036_T0_COL_LP_5p_N1__CTAAGACCAACTGCTA-1	2.12855	10.2563
001-036_T0_COL_LP_5p_N1__GCTGCGATCCCAAGAT-1	3.08166	9.93458
001-036_T0_COL_LP_5p_N1__ATCATGGGTGCAACTT-1	1.7875	9.50806
001-036_T0_COL_LP_5p_N1__GGACGTCCAGCTGTGC-1	1.80761	9.38519
001-036_T0_COL_LP_5p_N1__GGCTGGTCAATGACCT-1	1.17676	9.64282
001-036_T0_COL_LP_5p_N1__TACCTATCATATGGTC-1	1.9186	10.2933
001-036_T0_COL_LP_5p_N1__ACTGAACAGACTAGGC-1	3.1457	10.0084
001-036_T0_COL_LP_5p_N1__TCGAGGCGTCTTCGTC-1	1.22264	9.68718
001-036_T0_COL_LP_5p_N1__ACACCAACATCACAAC-1	1.58721	10.0046
001-036_T0_COL_LP_5p_N1__TTGTAGGGTGAAATCA-1	1.79704	10.5887
001-036_T0_COL_LP_5p_N1__CTCGGGATCAGCTGGC-1	3.60271	9.52202
001-036_T0_COL_LP_5p_N1__GCGGGTTCATTGGGCC-1	1.84036	10.1913
001-036_T0_COL_LP_5p_N1__GCTGCGACAGCTGTGC-1	3.31678	9.6767
001-036_T0_COL_LP_5p_N1__TGACTAGAGGGAAACA-1	1.18065	10.1388
001-036_T0_COL_LP_5p_N1__CTCATTAGTGTCGCTG-1	1.16741	9.42832
001-036_T0_COL_LP_5p_N1__CCTTTCTGTCTCTCGT-1	2.43839	9.98746
001-036_T0_COL_LP_5p_N1__ACTGAACCATGCCCGA-1	1.16951	9.94122
001-036_T0_COL_LP_5p_N1__CGCTTCAGTGTGGCTC-1	2.79059	11.2012
001-036_T0_COL_LP_5p_N1__GACGCGTCACGCCAGT-1	2.17921	9.9932
001-036_T0_COL_LP_5p_N1__ACATACGGTCTTTCAT-1	1.49896	9.98604
001-036_T0_COL_LP_5p_N1__TCTTTCCTCGCGCCAA-1	2.13549	10.07
001-036_T0_COL_LP_5p_N1__TAAACCGCAGCATGAG-1	3.13594	9.81252
001-036_T0_COL_LP_5p_N1__AAGGCAGCATTGAGCT-1	2.33073	10.9223
001-036_T0_COL_LP_5p_N1__CTGATAGCACTTAAGC-1	2.96058	10.1186
001-036_T0_COL_LP_5p_N1__CGAGCCAAGTATCTCG-1	2.71543	10.4305
001-036_T0_COL_LP_5p_N1__CCACTACTCCTCCTAG-1	2.25485	10.0947
001-036_T0_COL_LP_5p_N1__ATCCGAAAGAAGGTTT-1	1.50159	10.5276
001-036_T0_COL_LP_5p_N1__TTTACTGGTGGTTTCA-1	3.23877	9.89574
001-036_T0_COL_LP_5p_N1__GGCCGATTCTCGATGA-1	1.24844	9.76168
001-036_T0_COL_LP_5p_N1__GTACTTTAGATGTGTA-1	2.34262	10.5259
001-036_T0_COL_LP_5p_N1__ACGCCAGCATTAGGCT-1	3.37351	9.46484
001-036_T0_COL_LP_5p_N1__GCATACAGTTCGGGCT-1	1.33424	9.71259
001-036_T0_COL_LP_5p_N1__CGTAGCGGTGACCAAG-1	2.2846	10.5962
001-036_T0_COL_LP_5p_N1__GTCTTCGCAACTTGAC-1	2.70784	10.1231
001-036_T0_COL_LP_5p_N1__GCGGGTTGTGTCTGAT-1	1.60363	10.7569
001-036_T0_COL_LP_5p_N1__TCATTTGGTTGACGTT-1	1.2542	9.39729
001-036_T0_COL_LP_5p_N1__GGCTCGAAGAGCTATA-1	1.40552	9.77177
001-036_T0_COL_LP_5p_N1__CGATGTACACACATGT-1	3.47206	9.68609
001-036_T0_COL_LP_5p_N1__AACCATGGTAAATGAC-1	3.39724	9.52425
001-036_T0_COL_LP_5p_N1__AGCGTATTCCTCGCAT-1	1.19125	10.0309
001-036_T0_COL_LP_5p_N1__GATGAGGGTCTTCTCG-1	3.297	9.78382
001-036_T0_COL_LP_5p_N1__ACGCCAGAGGGTGTTG-1	1.03612	10.1844
001-036_T0_COL_LP_5p_N1__TGGCTGGCAGTAAGCG-1	1.45523	10.3096
001-036_T0_COL_LP_5p_N1__CAACCAACAGTGAGTG-1	2.2071	10.678
001-036_T0_COL_LP_5p_N1__GCTGCTTGTAGAGCTG-1	1.76517	10.2305
001-036_T0_COL_LP_5p_N1__GGGACCTGTCATATCG-1	1.63009	10.4682
001-036_T0_COL_LP_5p_N1__AATCGGTTCACTTATC-1	3.36177	10.6001
001-036_T0_COL_LP_5p_N1__GATGAGGGTTGAACTC-1	1.2823	10.3371
001-036_T0_COL_LP_5p_N1__TTGGCAAAGGCAAAGA-1	1.09647	9.93776
001-036_T0_COL_LP_5p_N1__CTCTACGCACTTACGA-1	3.01071	11.0311
001-036_T0_COL_LP_5p_N1__GGCTGGTGTACCGAGA-1	2.5164	10.6624
001-036_T0_COL_LP_5p_N1__GTGTGCGGTACCGGCT-1	1.1596	10.1398
001-036_T0_COL_LP_5p_N1__CGCCAAGAGTTAACGA-1	3.11472	10.3368
001-036_T0_COL_LP_5p_N1__GACGCGTTCAACCATG-1	3.31869	9.81842
001-036_T0_COL_LP_5p_N1__CCCAGTTAGCTTCGCG-1	2.15561	10.781
001-036_T0_COL_LP_5p_N1__TTTGTCACAATAACGA-1	1.10572	10.1936
001-036_T0_COL_LP_5p_N1__CGGACGTCACGGTAAG-1	2.63069	9.86816
001-036_T0_COL_LP_5p_N1__GATCGTATCAACGAAA-1	2.99575	10.1623
001-036_T0_COL_LP_5p_N1__ACCGTAAAGTCAAGCG-1	2.52875	11.1044
001-036_T0_COL_LP_5p_N1__CCATGTCAGGCATGGT-1	1.34556	9.93264
001-036_T0_COL_LP_5p_N1__TCCCGATCAATCTGCA-1	1.23149	9.62597
001-036_T0_COL_LP_5p_N1__GGGAATGGTTTCGCTC-1	1.27054	10.181
001-036_T0_COL_LP_5p_N1__CCGGTAGGTAGAGGAA-1	3.01103	9.9157
001-036_T0_COL_LP_5p_N1__CCAGCGAAGCAGACTG-1	3.05647	9.54709
001-036_T0_COL_LP_5p_N1__TCACGAAAGAGCAATT-1	2.01744	10.5896
001-036_T0_COL_LP_5p_N1__CTCTGGTTCTTCGGTC-1	2.5512	10.6072
001-036_T0_COL_LP_5p_N1__CCCAATCGTAAGTAGT-1	3.15236	9.58196
001-036_T0_COL_LP_5p_N1__CCAATCCGTACGAAAT-1	2.68385	10.0576
001-036_T0_COL_LP_5p_N1__TCTTCGGAGTTACCCA-1	3.20617	10.4497
001-036_T0_COL_LP_5p_N1__AATCCAGGTCGAACAG-1	3.4698	10.2568
001-036_T0_COL_LP_5p_N1__CACACTCAGCGATAGC-1	1.15683	10.0431
001-036_T0_COL_LP_5p_N1__CGTTGGGAGTGCCAGA-1	2.07656	10.3532
001-036_T0_COL_LP_5p_N1__AGTGTCAAGCAGCGTA-1	2.78916	11.0679
001-036_T0_COL_LP_5p_N1__CGGACTGAGCACCGTC-1	2.93076	10.1997
001-036_T0_COL_LP_5p_N1__CTGTGCTAGCCGGTAA-1	1.54241	9.54826
001-036_T0_COL_LP_5p_N1__CGCGTTTCACGGTTTA-1	1.18694	9.74891
001-036_T0_COL_LP_5p_N1__GTTCGGGGTACTTGAC-1	1.30129	10.2065
001-036_T0_COL_LP_5p_N1__AGGCCGTTCTGCAGTA-1	2.00984	10.1204
001-036_T0_COL_LP_5p_N1__TCGTACCCAGCCAGAA-1	1.66995	10.165
001-036_T0_COL_LP_5p_N1__GGCTCGAAGACACGAC-1	1.28527	10.3485
001-036_T0_COL_LP_5p_N1__GTTCTCGTCAGATAAG-1	3.90368	10.5692
001-036_T0_COL_LP_5p_N1__TAGTGGTAGCGTTCCG-1	2.1865	10.1707
001-036_T0_COL_LP_5p_N1__CGAATGTCACAACGTT-1	2.12537	10.0956
001-036_T0_COL_LP_5p_N1__GCTCCTACAGCTGCAC-1	3.35308	9.71007
001-036_T0_COL_LP_5p_N1__ACGTCAATCAGCTGGC-1	1.84794	11.0746
001-036_T0_COL_LP_5p_N1__GGGCACTGTCGACTGC-1	2.9867	10.372
001-036_T0_COL_LP_5p_N1__GCATGATGTAAACACA-1	2.98569	10.246
001-036_T0_COL_LP_5p_N1__CGTTGGGCACACAGAG-1	3.2468	9.76346
001-036_T0_COL_LP_5p_N1__GTCGTAACAACACCTA-1	3.21977	10.1452
001-036_T0_COL_LP_5p_N1__GCTGCTTGTGTGACCC-1	2.44372	10.5103
001-036_T0_COL_LP_5p_N1__CCATGTCTCAGCTCTC-1	1.51933	9.79909
001-036_T0_COL_LP_5p_N1__TCAGGTATCCGCTGTT-1	1.31836	9.69316
001-036_T0_COL_LP_5p_N1__GATGAGGTCGGAAACG-1	1.53021	10.0066
001-036_T0_COL_LP_5p_N1__GTCATTTTCTTGTCAT-1	2.82033	10.6669
001-036_T0_COL_LP_5p_N1__CTGGTCTTCGCTGATA-1	3.27423	9.88082
001-036_T0_COL_LP_5p_N1__GTGCTTCAGGTGTGGT-1	3.55672	9.62016
001-036_T0_COL_LP_5p_N1__GTGGGTCGTCTAGTCA-1	2.79276	9.98133
001-036_T0_COL_LP_5p_N1__TAAGCGTGTTTGTGTG-1	2.95381	9.88424
001-036_T0_COL_LP_5p_N1__TACGGTAAGTACACCT-1	2.88392	10.023
001-036_T0_COL_LP_5p_N1__CGAGCACGTTCCACAA-1	3.09119	9.67824
001-036_T0_COL_LP_5p_N1__GCGCCAAAGTGTACTC-1	2.43754	11.055
001-036_T0_COL_LP_5p_N1__GCAGTTAGTCTTCGTC-1	1.84116	9.8733
001-036_T0_COL_LP_5p_N1__CAACCAATCCTACAGA-1	3.6101	9.51054
001-036_T0_COL_LP_5p_N1__GTTACAGAGGGCACTA-1	3.20859	9.8282
001-036_T0_COL_LP_5p_N1__GACAGAGTCTCAACTT-1	3.57435	9.59882
001-036_T0_COL_LP_5p_N1__CTAACTTGTAGCGCTC-1	1.18973	10.1692
001-036_T0_COL_LP_5p_N1__GCTGGGTGTATCGCAT-1	3.11075	9.43658
001-036_T0_COL_LP_5p_N1__ACATGGTGTTGCGCAC-1	1.93921	9.97718
001-036_T0_COL_LP_5p_N1__CTCTAATAGGCGCTCT-1	2.92083	10.0518
001-036_T0_COL_LP_5p_N1__CCGTTCACATGGTCAT-1	3.16435	10.9917
001-036_T0_COL_LP_5p_N1__TGCTACCGTCCAGTGC-1	3.16258	10.5822
001-036_T0_COL_LP_5p_N1__ACGAGCCCAATCCAAC-1	1.93953	9.39821
001-036_T0_COL_LP_5p_N1__GATCGATCAAGAGTCG-1	1.86057	10.1098
001-036_T0_COL_LP_5p_N1__GGACGTCTCCATGAGT-1	3.06838	9.84355
001-036_T0_COL_LP_5p_N1__ACGTCAAGTGATGTCT-1	3.08261	9.82544
001-036_T0_COL_LP_5p_N1__CGGAGCTAGGTGCTAG-1	3.69111	10.5228
001-036_T0_COL_LP_5p_N1__AACGTTGAGTGTCCAT-1	3.35147	9.61591
001-036_T0_COL_LP_5p_N1__TCTATTGTCGGATGTT-1	3.18815	9.67831
001-036_T0_COL_LP_5p_N1__TTTGTCATCCAAGCCG-1	1.9488	10.2923
001-036_T0_COL_LP_5p_N1__GTTTCTATCACAGGCC-1	2.77727	10.3599
001-036_T0_COL_LP_5p_N1__TATCTCATCACAGTAC-1	1.40841	10.2464
001-036_T0_COL_LP_5p_N1__AGTCTTTCACATGGGA-1	1.20902	9.58884
001-036_T0_COL_LP_5p_N1__CAGCCGAAGGATATAC-1	2.53858	9.82156
001-036_T0_COL_LP_5p_N1__AACTTTCCAATCCAAC-1	2.33464	10.0136
001-036_T0_COL_LP_5p_N1__CCATTCGCACCGGAAA-1	3.0573	11.1645
001-036_T0_COL_LP_5p_N1__TCGAGGCCATGCCCGA-1	3.40715	9.43055
001-036_T0_COL_LP_5p_N1__TAAACCGGTCTGCCAG-1	1.21555	9.4368
001-036_T0_COL_LP_5p_N1__GATTCAGTCTGTCCGT-1	3.38462	9.25478
001-036_T0_COL_LP_5p_N1__ACTGCTCTCTGGCGAC-1	2.41953	10.7202
001-036_T0_COL_LP_5p_N1__GTTTCTACAGGATCGA-1	2.16006	10.8171
001-036_T0_COL_LP_5p_N1__TAAGCGTTCACATACG-1	3.02545	10.1557
001-036_T0_COL_LP_5p_N1__TGGCGCAGTGTCGCTG-1	3.36198	10.0529
001-036_T0_COL_LP_5p_N1__GGCTGGTGTTTGTTGG-1	3.17531	10.0096
001-036_T0_COL_LP_5p_N1__GAGGTGATCCACGAAT-1	2.34256	9.81084
001-036_T0_COL_LP_5p_N1__GCACATACAGCGATCC-1	1.908	10.9026
001-036_T0_COL_LP_5p_N1__CGAGCACCATGGAATA-1	1.93232	9.94772
001-036_T0_COL_LP_5p_N1__GAAGCAGTCTCGCATC-1	3.14144	9.65374
001-036_T0_COL_LP_5p_N1__TACACGATCAGTACGT-1	1.85292	9.83197
001-036_T0_COL_LP_5p_N1__GTACTCCGTAAAGGAG-1	3.207	9.77551
001-036_T0_COL_LP_5p_N1__CGGACACAGGTAGCCA-1	3.36517	9.38487
001-036_T0_COL_LP_5p_N1__CCACCTATCAAGAAGT-1	3.01729	10.2785
001-036_T0_COL_LP_5p_N1__ACACCAATCGCACTCT-1	3.09829	10.428
001-036_T0_COL_LP_5p_N1__TTAGTTCTCAAACCAC-1	3.08047	10.2833
001-036_T0_COL_LP_5p_N1__AATCGGTCACAGGTTT-1	1.37156	9.80499
001-036_T0_COL_LP_5p_N1__GCTGCTTTCGAATGGG-1	2.03633	10.2364
001-036_T0_COL_LP_5p_N1__ATAACGCAGCAGCCTC-1	3.23106	9.58774
001-036_T0_COL_LP_5p_N1__GTCGTAAAGCCGTCGT-1	1.11105	9.6925
001-036_T0_COL_LP_5p_N1__ATCACGACACTAGTAC-1	3.19595	10.7299
001-036_T0_COL_LP_5p_N1__CGAGCCATCTAACTCT-1	3.12173	9.65486
001-036_T0_COL_LP_5p_N1__ATCATCTTCTCAAACG-1	1.45739	10.2971
001-036_T0_COL_LP_5p_N1__CGATTGATCCCAGGTG-1	3.15846	9.9764
001-036_T0_COL_LP_5p_N1__ACGAGGATCTAGCACA-1	2.30671	10.7367
001-036_T0_COL_LP_5p_N1__AGTTGGTAGGCCCTTG-1	2.71542	10.0514
001-036_T0_COL_LP_5p_N1__TCTTTCCGTTCAGTAC-1	3.10651	10.0078
001-036_T0_COL_LP_5p_N1__CCTTCGAGTATATGGA-1	3.21345	9.64806
001-036_T0_COL_LP_5p_N1__CCTCAGTGTTGGACCC-1	2.74886	10.572
001-036_T0_COL_LP_5p_N1__TGCGCAGAGTTACCCA-1	3.2505	9.85841
001-036_T0_COL_LP_5p_N1__CATCGAACATCCTTGC-1	3.17336	9.97152
001-036_T0_COL_LP_5p_N1__TCATTACGTCTCCCTA-1	1.24337	9.90602
001-036_T0_COL_LP_5p_N1__CTCGTACCAACTGGCC-1	1.16939	10.285
001-036_T0_COL_LP_5p_N1__CAGAGAGGTAGATTAG-1	3.3438	9.30949
001-036_T0_COL_LP_5p_N1__CTACCCAGTGATGATA-1	1.9898	9.48676
001-036_T0_COL_LP_5p_N1__CTCGAGGTCAGAGCTT-1	1.30017	10.1472
001-036_T0_COL_LP_5p_N1__TATTACCGTGCAACTT-1	2.29418	10.7097
001-036_T0_COL_LP_5p_N1__ATTGGACTCATAACCG-1	3.34299	9.48852
001-036_T0_COL_LP_5p_N1__AAACCTGAGCAGCGTA-1	2.57455	10.2364
001-036_T0_COL_LP_5p_N1__TCGCGTTGTCGTCTTC-1	2.26165	10.8784
001-036_T0_COL_LP_5p_N1__CATGACAGTCGCTTCT-1	2.35682	10.7383
001-036_T0_COL_LP_5p_N1__CTGGTCTGTACAGCAG-1	1.2075	10.257
001-036_T0_COL_LP_5p_N1__GAGCAGACACTATCTT-1	2.72808	10.157
001-036_T0_COL_LP_5p_N1__ACTTGTTCACTGTCGG-1	2.90267	9.72181
001-036_T0_COL_LP_5p_N1__GCATGCGAGGTGACCA-1	3.2689	9.44911
001-036_T0_COL_LP_5p_N1__GGATGTTAGGTCGGAT-1	2.32057	10.918
001-036_T0_COL_LP_5p_N1__TGTGTTTCACTTACGA-1	3.18931	9.86919
001-036_T0_COL_LP_5p_N1__GTCACGGTCGCGGATC-1	3.22681	9.50553
001-036_T0_COL_LP_5p_N1__TCAGCAATCCTTGGTC-1	3.29826	9.814
001-036_T0_COL_LP_5p_N1__CAGAGAGGTCATATCG-1	3.38274	10.0003
001-036_T0_COL_LP_5p_N1__ACATCAGCAGCAGTTT-1	1.25904	9.85112
001-036_T0_COL_LP_5p_N1__GCAGCCACAGACGCCT-1	1.82806	10.8069
001-036_T0_COL_LP_5p_N1__GAAGCAGAGTGGGCTA-1	3.36261	9.88587
001-036_T0_COL_LP_5p_N1__AAGTCTGAGTGTGGCA-1	3.1839	9.94178
001-036_T0_COL_LP_5p_N1__ACCGTAACACATGACT-1	3.01036	9.91414
001-036_T0_COL_LP_5p_N1__CTCTGGTAGCTAGCCC-1	2.78212	10.6947
001-036_T0_COL_LP_5p_N1__CCTCAGTAGAGTACCG-1	1.75153	10.2886
001-036_T0_COL_LP_5p_N1__CGGACGTGTCGTTGTA-1	2.79148	10.3034
001-036_T0_COL_LP_5p_N1__TAAGAGATCAGTTAGC-1	2.78127	10.0204
001-036_T0_COL_LP_5p_N1__ACAGCCGTCACTTCAT-1	3.35854	9.8129
001-036_T0_COL_LP_5p_N1__CGCGTTTAGTTAGCGG-1	3.26887	9.8175
001-036_T0_COL_LP_5p_N1__CACTCCATCCGCAGTG-1	2.798	9.79968
001-036_T0_COL_LP_5p_N1__TAGTTGGTCCAACCAA-1	2.24502	10.0983
001-036_T0_COL_LP_5p_N1__GGCCGATCATCGATTG-1	1.13029	9.69192
001-036_T0_COL_LP_5p_N1__CATATGGTCTCGTTTA-1	2.57281	10.5263
001-036_T0_COL_LP_5p_N1__CGTCCATAGAGCCCAA-1	1.9929	10.9983
001-036_T0_COL_LP_5p_N1__GAAACTCGTGGAAAGA-1	1.65087	10.2319
001-036_T0_COL_LP_5p_N1__TGCGGGTGTGAAATCA-1	3.40892	10.047
001-036_T0_COL_LP_5p_N1__TAGTTGGGTCAACATC-1	1.31214	9.79017
001-036_T0_COL_LP_5p_N1__TTTGCGCCATTAGCCA-1	3.0632	10.3659
001-036_T0_COL_LP_5p_N1__ACGCCAGAGTGCCAGA-1	3.24616	10.3906
001-036_T0_COL_LP_5p_N1__CTGTGCTGTCGCTTCT-1	3.08049	9.94522
001-036_T0_COL_LP_5p_N1__CCATGTCTCGTCCAGG-1	2.26629	10.8016
001-036_T0_COL_LP_5p_N1__GCTGCTTTCCACGAAT-1	1.55897	9.30148
001-036_T0_COL_LP_5p_N1__GCTTCCAGTGCACTTA-1	2.46856	9.80969
001-036_T0_COL_LP_5p_N1__AAAGATGAGTGTGAAT-1	3.15096	9.70781
001-036_T0_COL_LP_5p_N1__CACACAATCGGCATCG-1	2.77382	10.1162
001-036_T0_COL_LP_5p_N1__TCAACGAAGGCTAGGT-1	1.31022	9.60607
001-036_T0_COL_LP_5p_N1__TGCCCATCAAACTGCT-1	3.14252	9.78243
001-036_T0_COL_LP_5p_N1__GATGAAAGTAGAAGGA-1	2.57747	10.6432
001-036_T0_COL_LP_5p_N1__GTCGGGTCACCGAAAG-1	1.48432	9.87483
001-036_T0_COL_LP_5p_N1__CACAGTAGTACCGTAT-1	2.29151	10.1957
001-036_T0_COL_LP_5p_N1__ATTGGTGGTTATCACG-1	2.68883	10.0394
001-036_T0_COL_LP_5p_N1__GTCGGGTTCTGATACG-1	2.98586	10.2742
001-036_T0_COL_LP_5p_N1__CGGACGTTCCTTCAAT-1	2.035	9.92411
001-036_T0_COL_LP_5p_N1__CATATGGAGCTGCCCA-1	2.85903	10.0848
001-036_T0_COL_LP_5p_N1__CAGCGACCAGCTCGAC-1	2.23941	10.0926
001-036_T0_COL_LP_5p_N1__GGGTCTGGTACTTGAC-1	2.89857	10.6989
001-036_T0_COL_LP_5p_N1__GGAAAGCCAATGAATG-1	3.33252	9.55104
001-036_T0_COL_LP_5p_N1__CCCAGTTGTAGCGTCC-1	2.91941	10.2353
001-036_T0_COL_LP_5p_N1__GGACAGAAGCGCCTTG-1	1.17559	10.2315
001-036_T0_COL_LP_5p_N1__CGGAGCTGTCTAAAGA-1	3.29968	11.0637
001-036_T0_COL_LP_5p_N1__CTGCTGTGTGTGCGTC-1	3.4495	9.96303
001-036_T0_COL_LP_5p_N1__TATTACCTCTCTGCTG-1	3.2832	9.58664
001-036_T0_COL_LP_5p_N1__CACACAAGTAGCGTGA-1	3.02646	9.25389
001-036_T0_COL_LP_5p_N1__TCAGCTCGTCGCGGTT-1	1.28483	10.0356
001-036_T0_COL_LP_5p_N1__ATCCACCGTACCGGCT-1	4.22545	11.1081
001-036_T0_COL_LP_5p_N1__AGCTCCTGTGTCAATC-1	3.33839	9.52545
001-036_T0_COL_LP_5p_N1__CTACACCGTTCGTTGA-1	2.45547	11.078
001-036_T0_COL_LP_5p_N1__GACTACATCACAAACC-1	2.51833	10.9788
001-036_T0_COL_LP_5p_N1__TATGCCCTCAACACGT-1	2.98658	10.2078
001-036_T0_COL_LP_5p_N1__ATAGACCAGTGTGGCA-1	2.8713	10.289
001-036_T0_COL_LP_5p_N1__TAGCCGGCATGAACCT-1	2.54277	10.3982
001-036_T0_COL_LP_5p_N1__ATTTCTGTCAGCAACT-1	3.6004	10.5588
001-036_T0_COL_LP_5p_N1__TACGGATGTCACTTCC-1	2.71775	9.72592
001-036_T0_COL_LP_5p_N1__ACCAGTATCAACGGCC-1	3.12752	10.1502
001-036_T0_COL_LP_5p_N1__AAGACCTCAGATCCAT-1	1.52776	9.64286
001-036_T0_COL_LP_5p_N1__GGCGACTTCGGAGCAA-1	3.05685	9.66466
001-036_T0_COL_LP_5p_N1__CACCACTTCAGGTTCA-1	1.59108	10.2082
001-036_T0_COL_LP_5p_N1__ATGGGAGCACCAGATT-1	1.05522	9.54971
001-036_T0_COL_LP_5p_N1__GCACTCTTCAGGCAAG-1	3.11781	10.0765
001-036_T0_COL_LP_5p_N1__CTTACCGTCTCTTGAT-1	2.63529	10.1495
001-036_T0_COL_LP_5p_N1__AGTTGGTGTCACTGGC-1	3.24414	9.71337
001-036_T0_COL_LP_5p_N1__GTATTCTCAGCCACCA-1	2.92412	9.64093
001-036_T0_COL_LP_5p_N1__CTCGGGATCCCAAGAT-1	3.28589	9.64459
001-036_T0_COL_LP_5p_N1__TCGAGGCCACAGGAGT-1	1.16677	10.0782
001-036_T0_COL_LP_5p_N1__GGAACTTCAAGACGTG-1	2.06516	11.1524
001-036_T0_COL_LP_5p_N1__TGCCCTACACACTGCG-1	2.14656	11.2213
001-036_T0_COL_LP_5p_N1__GGTGTTAAGACAGGCT-1	3.38533	9.46345
001-036_T0_COL_LP_5p_N1__CGAGAAGGTGGGTCAA-1	1.25893	9.48963
001-036_T0_COL_LP_5p_N1__TGAGAGGCATAGGATA-1	4.13192	10.4847
001-036_T0_COL_LP_5p_N1__AACCGCGAGCCCAGCT-1	1.66801	9.44667
001-036_T0_COL_LP_5p_N1__CACATAGGTTACGGAG-1	2.00288	10.1549
001-036_T0_COL_LP_5p_N1__AGAGCTTGTAGGGTAC-1	2.85582	10.3141
001-036_T0_COL_LP_5p_N1__TCAACGATCTTCCTTC-1	2.19408	9.86948
001-036_T0_COL_LP_5p_N1__GTTCGGGTCCGCATCT-1	2.98162	10.142
001-036_T0_COL_LP_5p_N1__GTAACGTTCAGAGGTG-1	2.12479	10.4696
001-036_T0_COL_LP_5p_N1__AGCTCCTAGTTTGCGT-1	2.96652	9.65625
001-036_T0_COL_LP_5p_N1__GAAACTCCACATCTTT-1	2.68155	9.84212
001-036_T0_COL_LP_5p_N1__GCACATAAGTCTCCTC-1	2.36954	10.1706
001-036_T0_COL_LP_5p_N1__TAGTGGTTCCGATATG-1	1.22519	9.76178
001-036_T0_COL_LP_5p_N1__CGTCCATAGCAGCGTA-1	3.1161	9.67261
001-036_T0_COL_LP_5p_N1__CAGCTGGAGCTAGTGG-1	2.95707	10.1103
001-036_T0_COL_LP_5p_N1__ACATCAGCAGATGGGT-1	2.75461	10.1041
001-036_T0_COL_LP_5p_N1__TCATTACCAGAGCCAA-1	2.20034	10.9958
001-036_T0_COL_LP_5p_N1__ACGATACTCTGCCAGG-1	3.06905	10.2889
001-036_T0_COL_LP_5p_N1__CACCTTGTCTTGCAAG-1	2.8479	9.45264
001-036_T0_COL_LP_5p_N1__CTAGAGTTCTTACCGC-1	3.09397	10.1178
001-036_T0_COL_LP_5p_N1__AAGGCAGAGGAATGGA-1	1.215	9.43773
001-036_T0_COL_LP_5p_N1__GTGAAGGTCGCCATAA-1	3.13392	9.76658
001-036_T0_COL_LP_5p_N1__GACAGAGTCATGTAGC-1	3.39919	9.56985
001-036_T0_COL_LP_5p_N1__GATCGCGCACACCGAC-1	2.93325	9.15205
001-036_T0_COL_LP_5p_N1__GTGTGCGTCCTGCCAT-1	3.38533	9.95137
001-036_T0_COL_LP_5p_N1__GAACATCGTTCCGGCA-1	2.14297	10.8898
001-036_T0_COL_LP_5p_N1__CTTACCGAGACCTTTG-1	3.02801	9.8977
001-036_T0_COL_LP_5p_N1__TCTGAGAAGACACTAA-1	2.96131	10.1201
001-036_T0_COL_LP_5p_N1__ACTTTCATCAAAGTAG-1	3.23169	9.41898
001-036_T0_COL_LP_5p_N1__GATCGTATCCACGACG-1	1.32521	10.078
001-036_T0_COL_LP_5p_N1__AACTGGTGTAGCTAAA-1	3.61225	9.38568
001-036_T0_COL_LP_5p_N1__TCTATTGAGGAGTAGA-1	2.5251	10.4542
001-036_T0_COL_LP_5p_N1__GTCAAGTGTTCTGGTA-1	1.70965	9.73815
001-036_T0_COL_LP_5p_N1__GACGGCTAGAAGGGTA-1	3.56468	10.6881
001-036_T0_COL_LP_5p_N1__CGTCTACAGGGATGGG-1	1.35312	9.33191
001-036_T0_COL_LP_5p_N1__CCCTCCTCAGTCGATT-1	2.35907	10.5453
001-036_T0_COL_LP_5p_N1__CTAGAGTGTAGTAGTA-1	3.29594	9.50548
001-036_T0_COL_LP_5p_N1__CACATTTGTGCTCTTC-1	2.77612	9.89528
001-036_T0_COL_LP_5p_N1__GAACCTAAGCTAGTTC-1	2.53493	10.7128
001-036_T0_COL_LP_5p_N1__AGTCTTTAGTGGGCTA-1	2.75527	9.71538
001-036_T0_COL_LP_5p_N1__TGCGCAGGTACGACCC-1	3.2449	9.7277
001-036_T0_COL_LP_5p_N1__AAGGAGCCAGGACCCT-1	3.0796	9.47987
001-036_T0_COL_LP_5p_N1__GCAATCAGTGTTCGAT-1	2.77016	9.90817
001-036_T0_COL_LP_5p_N1__AGGGTGACAGGGCATA-1	1.44799	9.3932
001-036_T0_COL_LP_5p_N1__GCGACCAAGCTATGCT-1	2.92682	10.1259
001-036_T0_COL_LP_5p_N1__TGCTGCTAGCAACGGT-1	3.26408	9.40428
001-036_T0_COL_LP_5p_N1__ATAAGAGGTGTGCCTG-1	1.35266	9.50161
001-036_T0_COL_LP_5p_N1__GCATGCGCATTGTGCA-1	3.36718	10.0902
001-036_T0_COL_LP_5p_N1__AAATGCCTCCGTACAA-1	2.09862	9.5615
001-036_T0_COL_LP_5p_N1__AGAGTGGGTGTGCCTG-1	2.3325	9.83341
001-036_T0_COL_LP_5p_N1__AAACGGGTCCCACTTG-1	2.64757	10.2292
001-036_T0_COL_LP_5p_N1__TGTGGTAAGACTTGAA-1	2.39802	10.5944
001-036_T0_COL_LP_5p_N1__CGTTCTGAGTGTCCAT-1	3.07431	9.29724
001-036_T0_COL_LP_5p_N1__CAAGTTGCACGTCTCT-1	3.40417	10.4812
001-036_T0_COL_LP_5p_N1__TGGCGCACAAGCTGTT-1	3.07262	10.0598
001-036_T0_COL_LP_5p_N1__ACTTTCAAGTAAGTAC-1	3.12663	10.0007
001-036_T0_COL_LP_5p_N1__TAGGCATGTATTACCG-1	2.93043	10.1965
001-036_T0_COL_LP_5p_N1__TTCTCAAAGCCTTGAT-1	2.9722	9.53003
001-036_T0_COL_LP_5p_N1__AAGCCGCGTTTAGCTG-1	1.26726	9.92324
001-036_T0_COL_LP_5p_N1__CGCTTCAAGGGTCTCC-1	2.5814	10.631
001-036_T0_COL_LP_5p_N1__GGTGCGTTCGCCAGCA-1	2.94644	10.4734
001-036_T0_COL_LP_5p_N1__GGCCGATTCGCTTGTC-1	3.23904	10.1685
001-036_T0_COL_LP_5p_N1__GGGACCTTCTTAACCT-1	2.97639	11.0018
001-036_T0_COL_LP_5p_N1__AGGGTGAGTTCATGGT-1	3.54493	9.63705
001-036_T0_COL_LP_5p_N1__TTGACTTCAGGTGCCT-1	3.38255	9.55345
001-036_T0_COL_LP_5p_N1__GTACTCCCAAAGGTGC-1	2.55125	10.3527
001-036_T0_COL_LP_5p_N1__AGAATAGGTTAAGATG-1	2.68409	9.64629
001-036_T0_COL_LP_5p_N1__ATCCACCAGTTCGATC-1	3.53002	9.50837
001-036_T0_COL_LP_5p_N1__CCACGGATCATGCAAC-1	3.61214	9.70655
001-036_T0_COL_LP_5p_N1__CTAGCCTCAGCTGCAC-1	2.7017	10.5505
001-036_T0_COL_LP_5p_N1__CATTCGCAGTACCGGA-1	2.44857	10.686
001-036_T0_COL_LP_5p_N1__GCAATCAAGCGTTCCG-1	2.14397	11.425
001-036_T0_COL_LP_5p_N1__GGGTTGCAGCCGTCGT-1	2.24488	10.2257
001-036_T0_COL_LP_5p_N1__TACGGGCCAACTGGCC-1	3.08162	9.68141
001-036_T0_COL_LP_5p_N1__GAATAAGGTTTGTGTG-1	3.5091	9.88581
001-036_T0_COL_LP_5p_N1__ATAGACCAGAGCCCAA-1	3.43332	9.62552
001-036_T0_COL_LP_5p_N1__CTTCTCTTCTCTTATG-1	3.47787	9.46192
001-036_T0_COL_LP_5p_N1__CATATTCGTGTTCTTT-1	3.18333	9.57811
001-036_T0_COL_LP_5p_N1__ATAGACCGTTAGAACA-1	2.15006	11.4319
001-036_T0_COL_LP_5p_N1__AACGTTGCAACTGCGC-1	2.56843	10.5303
001-036_T0_COL_LP_5p_N1__GAAGCAGCATTGCGGC-1	3.37322	10.3812
001-036_T0_COL_LP_5p_N1__AGATTGCGTCCCTACT-1	3.43454	9.58692
001-036_T0_COL_LP_5p_N1__TAGTGGTTCGTACCGG-1	3.18787	10.7645
001-036_T0_COL_LP_5p_N1__AAGTCTGTCTGCGACG-1	1.97568	11.217
001-036_T0_COL_LP_5p_N1__AGTGAGGAGGGATGGG-1	3.22282	9.50159
001-036_T0_COL_LP_5p_N1__AGCGGTCCATATGGTC-1	1.77231	9.72333
001-036_T0_COL_LP_5p_N1__CCAATCCTCTTCAACT-1	3.09801	9.7926
001-036_T0_COL_LP_5p_N1__ACTGTCCCACGCTTTC-1	3.45437	9.3547
001-036_T0_COL_LP_5p_N1__ATCATCTGTACAAGTA-1	2.21283	10.1921
001-036_T0_COL_LP_5p_N1__GCCAAATCAGCGTAAG-1	3.82974	10.3429
001-036_T0_COL_LP_5p_N1__GGACAAGGTAGAAAGG-1	3.33771	9.49794
001-036_T0_COL_LP_5p_N1__ATGTGTGGTAGAAAGG-1	3.13242	9.80394
001-036_T0_COL_LP_5p_N1__CTGCGGAGTAGAGTGC-1	1.90037	10.9862
001-036_T0_COL_LP_5p_N1__TTCTTAGCACAGCCCA-1	3.04608	9.99815
001-036_T0_COL_LP_5p_N1__ACATCAGTCGAACTGT-1	1.44551	9.52338
001-036_T0_COL_LP_5p_N1__TACGGTATCAGTTAGC-1	3.02433	10.2132
001-036_T0_COL_LP_5p_N1__AGTTGGTGTAAGGGAA-1	3.79656	10.6335
001-036_T0_COL_LP_5p_N1__CCGTGGAGTTTGTGTG-1	2.76909	11.0034
001-036_T0_COL_LP_5p_N1__TATGCCCGTGGGTATG-1	3.26076	9.66275
001-036_T0_COL_LP_5p_N1__GGTGAAGTCCTAGTGA-1	3.12325	9.8515
001-036_T0_COL_LP_5p_N1__ACGATGTTCTGTTGAG-1	1.65298	10.1752
001-036_T0_COL_LP_5p_N1__TCACAAGAGCTCCTTC-1	3.27741	9.44275
001-036_T0_COL_LP_5p_N1__AGTTGGTGTCTTCAAG-1	1.87547	9.66683
001-036_T0_COL_LP_5p_N1__CACACTCGTTCCGTCT-1	1.6564	9.65616
001-036_T0_COL_LP_5p_N1__CTAATGGGTCTTGATG-1	2.72292	9.81028
001-036_T0_COL_LP_5p_N1__TGTGGTAGTCGCTTTC-1	3.27173	9.78274
001-036_T0_COL_LP_5p_N1__CTGCCTAGTAGCGCTC-1	3.12036	9.48057
001-036_T0_COL_LP_5p_N1__CGAACATGTTTACTCT-1	2.89626	9.36919
001-036_T0_COL_LP_5p_N1__CTGCGGATCGCCCTTA-1	3.01646	9.46627
001-036_T0_COL_LP_5p_N1__CCTTACGCATGTCGAT-1	3.01521	9.9036
001-036_T0_COL_LP_5p_N1__TAGTGGTAGACTGTAA-1	3.05247	10.6229
001-036_T0_COL_LP_5p_N1__GCGCCAATCCCTCAGT-1	3.40265	9.56845
001-036_T0_COL_LP_5p_N1__TCCCGATGTGGTCTCG-1	3.93451	11.05
001-036_T0_COL_LP_5p_N1__ATTTCTGCAAGCGCTC-1	2.42438	11.5147
001-036_T0_COL_LP_5p_N1__AAAGCAATCGCGGATC-1	3.78779	10.4284
001-036_T0_COL_LP_5p_N1__TGGTTCCGTTTCGCTC-1	1.07737	9.44565
001-036_T0_COL_LP_5p_N1__GACTACAGTACCCAAT-1	3.66034	10.4865
001-036_T0_COL_LP_5p_N1__CTTACCGGTGTGCGTC-1	2.81321	10.3995
001-036_T0_COL_LP_5p_N1__TTATGCTAGCGATATA-1	3.45639	9.4815
001-036_T0_COL_LP_5p_N1__TGACAACTCAGTCAGT-1	3.36093	10.5717
001-036_T0_COL_LP_5p_N1__CTAGTGATCACTTATC-1	3.49545	9.41323
001-036_T0_COL_LP_5p_N1__AAGTCTGAGTACGCGA-1	3.5339	9.70326
001-036_T0_COL_LP_5p_N1__TGCTACCGTTCAGCGC-1	2.29188	11.0465
001-036_T0_COL_LP_5p_N1__GCAGTTAAGGTCGGAT-1	1.20105	9.48616
001-036_T0_COL_LP_5p_N1__CCTTACGTCACAATGC-1	3.32466	9.56665
001-036_T0_COL_LP_5p_N1__TGTTCCGAGTGTACTC-1	3.25619	9.73677
001-036_T0_COL_LP_5p_N1__GAACCTAAGACTAAGT-1	3.49317	9.83987
001-036_T0_COL_LP_5p_N1__CGTGTCTTCAGCCTAA-1	2.29559	10.6278
001-036_T0_COL_LP_5p_N1__GGGTTGCTCCTTAATC-1	2.69338	10.1156
001-036_T0_COL_LP_5p_N1__AGCGGTCCATCGGGTC-1	2.78773	10.2473
001-036_T0_COL_LP_5p_N1__GGACAGATCTCTGAGA-1	3.06438	10.6282
001-036_T0_COL_LP_5p_N1__TTGCGTCTCCTTCAAT-1	2.81328	10.7373
001-036_T0_COL_LP_5p_N1__GCTCTGTGTATCGCAT-1	2.18955	10.2717
001-036_T0_COL_LP_5p_N1__CACCTTGAGAGTAATC-1	3.60005	9.33629
001-036_T0_COL_LP_5p_N1__GGCCGATCATGCAACT-1	3.09778	9.74176
001-036_T0_COL_LP_5p_N1__ATCGAGTGTCGCATAT-1	3.04953	10.0949
001-036_T0_COL_LP_5p_N1__TGAGCCGGTTGAGTTC-1	2.39959	11.3097
001-036_T0_COL_LP_5p_N1__CTGAAGTCAAGGTGTG-1	2.98268	9.98622
001-036_T0_COL_LP_5p_N1__GGGACCTAGTCGTACT-1	3.1358	10.0035
001-036_T0_COL_LP_5p_N1__TTTGGTTGTCTGGAGA-1	3.04467	9.83335
001-036_T0_COL_LP_5p_N1__GCTGCGAGTAGTGAAT-1	2.80031	9.71172
001-036_T0_COL_LP_5p_N1__TAAGAGAGTCTGGAGA-1	3.48876	11.1254
001-036_T0_COL_LP_5p_N1__GGAAAGCGTCACTTCC-1	1.92834	10.9918
001-036_T0_COL_LP_5p_N1__ATTGGTGCACGTAAGG-1	3.01884	10.1358
001-036_T0_COL_LP_5p_N1__TGACTTTGTGAGGGAG-1	3.50128	9.56731
001-036_T0_COL_LP_5p_N1__GAATGAAAGGATATAC-1	3.17781	10.956
001-036_T0_COL_LP_5p_N1__TGGTTCCGTGATGCCC-1	3.13405	10.5922
001-036_T0_COL_LP_5p_N1__GTTCATTGTTGCCTCT-1	2.49385	10.4576
001-036_T0_COL_LP_5p_N1__CGAGAAGTCCTCTAGC-1	2.47448	10.4477
001-036_T0_COL_LP_5p_N1__CTTGGCTAGTGTTTGC-1	1.69293	9.56207
001-036_T0_COL_LP_5p_N1__ACGAGGATCTTACCGC-1	2.36225	11.7977
001-036_T0_COL_LP_5p_N1__CACAGGCTCTTCATGT-1	3.58069	11.1438
001-036_T0_COL_LP_5p_N1__CGAACATAGAGCCCAA-1	3.15376	9.79239
001-036_T0_COL_LP_5p_N1__CAAGTTGTCTACTTAC-1	2.96444	9.35314
001-036_T0_COL_LP_5p_N1__ATTGGTGAGTCTTGCA-1	3.1984	9.36898
001-036_T0_COL_LP_5p_N1__GACCAATGTTGAGGTG-1	2.54998	10.4952
001-036_T0_COL_LP_5p_N1__CAACTAGAGCTCCTCT-1	3.11078	9.54558
001-036_T0_COL_LP_5p_N1__GTACTCCGTATCGCAT-1	2.9961	10.2385
001-036_T0_COL_LP_5p_N1__GTGCGGTAGTCCTCCT-1	3.19055	10.0961
001-036_T0_COL_LP_5p_N1__TAAGAGAAGTGCCAGA-1	2.82336	10.0773
001-036_T0_COL_LP_5p_N1__TACGGGCCAATGGAGC-1	3.31896	9.56489
001-036_T0_COL_LP_5p_N1__CAACCTCCATGCGCAC-1	2.35674	10.696
001-036_T0_COL_LP_5p_N1__CGCGTTTTCTTGTATC-1	3.37668	10.8298
001-036_T0_COL_LP_5p_N1__ACGCCAGAGCCATCGC-1	3.22119	9.62648
001-036_T0_COL_LP_5p_N1__CTGATCCCAACTTGAC-1	2.47516	10.7749
001-036_T0_COL_LP_5p_N1__CGATTGAGTTCGAATC-1	2.60149	10.5027
001-036_T0_COL_LP_5p_N1__ATGTGTGGTTCCATGA-1	2.98327	10.6405
001-036_T0_COL_LP_5p_N1__GTTCGGGCAGCTATTG-1	3.33236	10.2456
001-036_T0_COL_LP_5p_N1__GTGGGTCAGGTGATAT-1	3.40844	9.47586
001-036_T0_COL_LP_5p_N1__CTAAGACTCGCTTGTC-1	2.36424	10.8816
001-036_T0_COL_LP_5p_N1__GCGAGAAGTTAAGGGC-1	3.16154	9.32246
001-036_T0_COL_LP_5p_N1__ACTATCTAGAGCAATT-1	3.15412	9.43716
001-036_T0_COL_LP_5p_N1__CTTAACTCAATAGAGT-1	3.59982	10.7667
001-036_T0_COL_LP_5p_N1__TGGTTAGCAAAGAATC-1	3.18209	9.86278
001-036_T0_COL_LP_5p_N1__CATGACATCGGAATCT-1	3.12466	10.001
001-036_T0_COL_LP_5p_N1__GTACTTTTCATATCGG-1	3.62334	9.47019
001-036_T0_COL_LP_5p_N1__TCGGGACTCATGCTCC-1	1.93667	10.0304
001-036_T0_COL_LP_5p_N1__GAAACTCGTCACTGGC-1	3.25187	10.4968
001-036_T0_COL_LP_5p_N1__CGAATGTAGACTAGAT-1	3.42721	10.3123
001-036_T0_COL_LP_5p_N1__TTTCCTCCAACACCCG-1	3.42145	10.6851
001-036_T0_COL_LP_5p_N1__CCCAATCTCAGCTGGC-1	3.22877	9.7836
001-036_T0_COL_LP_5p_N1__GGGATGACAGCTTAAC-1	2.49664	9.59135
001-036_T0_COL_LP_5p_N1__CTACACCGTCAAACTC-1	2.69719	9.8973
001-036_T0_COL_LP_5p_N1__CAGCCGAAGCCGCCTA-1	3.17045	10.5462
001-036_T0_COL_LP_5p_N1__ACTATCTGTCCTCCAT-1	2.71144	9.98821
001-036_T0_COL_LP_5p_N1__CTCGAGGGTATAGGTA-1	3.51035	9.15482
001-036_T0_COL_LP_5p_N1__TGAGCCGTCATATCGG-1	1.05286	10.3074
001-036_T0_COL_LP_5p_N1__CCTAGCTGTAAACCTC-1	3.02541	9.78215
001-036_T0_COL_LP_5p_N1__ACCTTTAGTTCGGCAC-1	2.57988	10.2628
001-036_T0_COL_LP_5p_N1__AGATTGCGTCCAGTTA-1	3.28274	9.37077
001-036_T0_COL_LP_5p_N1__CACATTTCAAACGTGG-1	2.40132	11.4546
001-036_T0_COL_LP_5p_N1__TCTGAGACAGCTATTG-1	3.45158	10.0044
001-036_T0_COL_LP_5p_N1__CAGCCGACAAGCCATT-1	1.73949	10.3998
001-036_T0_COL_LP_5p_N1__CGATTGACAAGCCTAT-1	2.73942	9.90839
001-036_T0_COL_LP_5p_N1__AACCGCGCATCGGACC-1	2.82855	10.4809
001-036_T0_COL_LP_5p_N1__ACGCCGAAGCCCAATT-1	2.53571	10.7866
001-036_T0_COL_LP_5p_N1__GGGATGAGTGGCAAAC-1	3.14343	9.99453
001-036_T0_COL_LP_5p_N1__TAAGCGTTCACCATAG-1	3.26759	9.76933
001-036_T0_COL_LP_5p_N1__GATCAGTTCCATGAAC-1	3.08274	9.86169
001-036_T0_COL_LP_5p_N1__GGAGCAAAGCCACCTG-1	2.61767	10.4361
001-036_T0_COL_LP_5p_N1__TACCTATTCGATAGAA-1	3.21695	9.80522
001-036_T0_COL_LP_5p_N1__GACGTTAGTTCCATGA-1	3.0292	9.18732
001-036_T0_COL_LP_5p_N1__ACGGCCAAGAGTACCG-1	3.44215	9.63902
001-036_T0_COL_LP_5p_N1__GAATGAATCGGTTAAC-1	3.44105	9.63085
001-036_T0_COL_LP_5p_N1__TTATGCTGTACTTAGC-1	3.57504	9.32125
001-036_T0_COL_LP_5p_N1__GTAGGCCTCTGAGGGA-1	3.36968	9.95314
001-036_T0_COL_LP_5p_N1__ATGCGATTCGCACTCT-1	3.17864	9.90613
001-036_T0_COL_LP_5p_N1__ACATGGTTCCGTAGTA-1	3.51742	9.57121
001-036_T0_COL_LP_5p_N1__GTCGGGTCACATCCGG-1	2.27063	11.7173
001-036_T0_COL_LP_5p_N1__CGTCACTGTCAACTGT-1	3.43822	9.78878
001-036_T0_COL_LP_5p_N1__AGAGCTTCATGCAACT-1	3.1614	9.10869
001-036_T0_COL_LP_5p_N1__GAACCTAGTCTCTTTA-1	2.27521	10.7575
001-036_T0_COL_LP_5p_N1__TTGGCAATCACCGTAA-1	3.64036	10.614
001-036_T0_COL_LP_5p_N1__TGACGGCCAGTAAGAT-1	3.05246	10.0214
001-036_T0_COL_LP_5p_N1__TACTCATTCCTTTCTC-1	2.60512	10.964
001-036_T0_COL_LP_5p_N1__GAAACTCGTCGAACAG-1	3.65398	9.45324
001-036_T0_COL_LP_5p_N1__CTAAGACAGTCGAGTG-1	1.25104	9.64921
001-036_T0_COL_LP_5p_N1__CTCGGAGTCAAACCGT-1	4.52497	11.0492
001-036_T0_COL_LP_5p_N1__CGCGTTTAGGATTCGG-1	3.36827	9.36858
001-036_T0_COL_LP_5p_N1__CGACCTTGTCCAGTTA-1	2.4851	10.7542
001-036_T0_COL_LP_5p_N1__GCGGGTTCAAACTGTC-1	3.23694	9.55443
001-036_T0_COL_LP_5p_N1__AAGGAGCCAGTATGCT-1	3.30987	9.7853
001-036_T0_COL_LP_5p_N1__TTCTCAAAGCTGATAA-1	2.7897	10.3139
001-036_T0_COL_LP_5p_N1__GTATCTTCAATGCCAT-1	2.49322	10.6074
001-036_T0_COL_LP_5p_N1__CTGGTCTCATGATCCA-1	2.59796	10.7891
001-036_T0_COL_LP_5p_N1__AGGGATGTCCAACCAA-1	3.39091	9.99304
001-036_T0_COL_LP_5p_N1__TCGGGACCAGATCGGA-1	2.01868	10.8464
001-036_T0_COL_LP_5p_N1__CGCCAAGTCTGGCGAC-1	2.76917	9.83565
001-036_T0_COL_LP_5p_N1__ATCTACTAGGGCACTA-1	2.3732	10.5906
001-036_T0_COL_LP_5p_N1__GTGCGGTTCGCCGTGA-1	3.17911	9.37293
001-036_T0_COL_LP_5p_N1__ACGCCAGGTCTGCCAG-1	3.20666	9.48914
001-036_T0_COL_LP_5p_N1__ACGTCAACATGATCCA-1	3.65895	10.7012
001-036_T0_COL_LP_5p_N1__GTACTCCGTTAGGGTG-1	3.10117	9.45796
001-036_T0_COL_LP_5p_N1__GCGAGAAAGCGTGTCC-1	1.53233	9.95228
001-036_T0_COL_LP_5p_N1__TGCGGGTTCAAAGACA-1	3.17169	10.4443
001-036_T0_COL_LP_5p_N1__AACTTTCAGACTAAGT-1	2.74848	10.2495
001-036_T0_COL_LP_5p_N1__GTCACAAAGAAGGGTA-1	2.74755	9.59703
001-036_T0_COL_LP_5p_N1__GTCATTTCACAACGTT-1	3.3148	9.46814
001-036_T0_COL_LP_5p_N1__ATTCTACCATGTAAGA-1	3.16596	9.39086
001-036_T0_COL_LP_5p_N1__CATGCCTGTAATCACC-1	2.94935	10.3475
001-036_T0_COL_LP_5p_N1__TGCCCTAAGAGACTTA-1	3.48763	9.46585
001-036_T0_COL_LP_5p_N1__ACACCAAAGCTCCTCT-1	2.4881	10.6587
001-036_T0_COL_LP_5p_N1__TCAATCTTCGCATGGC-1	3.44505	10.4111
001-036_T0_COL_LP_5p_N1__CTGTTTAAGTGGAGTC-1	2.60322	9.91827
001-036_T0_COL_LP_5p_N1__GCGGGTTCAGACGCTC-1	3.64548	10.5308
001-036_T0_COL_LP_5p_N1__GACTACACAGGCTGAA-1	3.24094	9.86931
001-036_T0_COL_LP_5p_N1__TGAGGGAGTTCCAACA-1	2.62822	9.81542
001-036_T0_COL_LP_5p_N1__AACCGCGCATGCCACG-1	3.61039	9.32259
001-036_T0_COL_LP_5p_N1__TCGCGAGTCCCAAGTA-1	3.0245	9.93743
001-036_T0_COL_LP_5p_N1__ACTTTCACACCTTGTC-1	3.28311	9.70589
001-036_T0_COL_LP_5p_N1__GGTATTGAGGAATTAC-1	2.52803	10.3865
001-036_T0_COL_LP_5p_N1__GTCGGGTTCTCTAAGG-1	2.38851	10.0235
001-036_T0_COL_LP_5p_N1__AGCTCTCGTAGGCTGA-1	3.35617	10.5953
001-036_T0_COL_LP_5p_N1__AAGGTTCTCGAGAGCA-1	2.78629	9.54379
001-036_T0_COL_LP_5p_N1__GCTCTGTAGTAGTGCG-1	2.87734	10.7121
001-036_T0_COL_LP_5p_N1__ACATACGCAATGGAAT-1	2.49722	9.9975
001-036_T0_COL_LP_5p_N1__CTCGTCAAGCTTCGCG-1	3.30989	9.34274
001-036_T0_COL_LP_5p_N1__TATCTCAGTATCAGTC-1	3.36791	10.8028
001-036_T0_COL_LP_5p_N1__AGTAGTCTCTACCTGC-1	2.78301	9.72532
001-036_T0_COL_LP_5p_N1__GCTTGAAAGATGAGAG-1	3.27316	9.60556
001-036_T0_COL_LP_5p_N1__CGAGAAGCATCGATGT-1	3.77663	10.2006
001-036_T0_COL_LP_5p_N1__AGGGTGAAGGCACATG-1	3.58612	11.0266
001-036_T0_COL_LP_5p_N1__CGTTGGGGTTCGTTGA-1	2.87505	9.74782
001-036_T0_COL_LP_5p_N1__GGAAAGCTCTTCCTTC-1	3.25753	9.51733
001-036_T0_COL_LP_5p_N1__GATCTAGCACATAACC-1	2.98438	9.73992
001-036_T0_COL_LP_5p_N1__TTTATGCGTGAGGGAG-1	3.68089	11.1516
001-036_T0_COL_LP_5p_N1__CATCAGACAGTCACTA-1	3.10202	9.60305
001-036_T0_COL_LP_5p_N1__GCTGGGTTCTTGTTTG-1	3.41154	10.4529
001-036_T0_COL_LP_5p_N1__CGCTATCGTTAAGACA-1	4.43293	10.5616
001-036_T0_COL_LP_5p_N1__CTCACACCAACTTGAC-1	3.29378	9.72277
001-036_T0_COL_LP_5p_N1__CAGAGAGTCTACCAGA-1	2.61183	9.89814
001-036_T0_COL_LP_5p_N1__TGACTTTAGTTTAGGA-1	1.78784	9.20585
001-036_T0_COL_LP_5p_N1__AACCATGAGGAGTTGC-1	3.15756	9.2705
001-036_T0_COL_LP_5p_N1__CGCGTTTCAATGAAAC-1	3.43415	9.71796
001-036_T0_COL_LP_5p_N1__CAGCTAATCACCACCT-1	3.75037	10.5574
001-036_T0_COL_LP_5p_N1__TTCCCAGAGCGCTTAT-1	3.16599	9.31456
001-036_T0_COL_LP_5p_N1__TCTGGAATCCCTCTTT-1	3.09819	9.70476
001-036_T0_COL_LP_5p_N1__ATTATCCAGTTGCAGG-1	3.0557	9.93611
001-036_T0_COL_LP_5p_N1__GTGTGCGGTTAAGACA-1	3.12828	9.64773
001-036_T0_COL_LP_5p_N1__GCATACAAGTGGTAAT-1	2.27385	9.99792
001-036_T0_COL_LP_5p_N1__GGTATTGCATCGATTG-1	3.32766	10.9113
001-036_T0_COL_LP_5p_N1__ACCTTTATCAATACCG-1	3.43866	9.24701
001-036_T0_COL_LP_5p_N1__CCTCAGTTCCGATATG-1	1.34429	10.3316
001-036_T0_COL_LP_5p_N1__CTTGGCTTCGCTAGCG-1	2.88449	10.2945
001-036_T0_COL_LP_5p_N1__CGAGCACTCGGAAACG-1	3.59095	9.50281
001-036_T0_COL_LP_5p_N1__AGCGGTCCAAATCCGT-1	3.31194	10.5141
001-036_T0_COL_LP_5p_N1__TGAGAGGCAAGGTTTC-1	3.51551	9.75351
001-036_T0_COL_LP_5p_N1__GTATCTTGTCAACTGT-1	3.13977	9.88333
001-036_T0_COL_LP_5p_N1__GACTGCGGTGTAAGTA-1	3.45721	9.97162
001-036_T0_COL_LP_5p_N1__TAAGTGCTCGCAAGCC-1	1.79019	10.2706
001-036_T0_COL_LP_5p_N1__GGTGCGTTCCATGCTC-1	3.42221	10.5916
001-036_T0_COL_LP_5p_N1__CGAACATCAGTTAACC-1	2.52093	10.4782
001-036_T0_COL_LP_5p_N1__GCGCGATAGGGTGTTG-1	3.24757	9.41728
001-036_T0_COL_LP_5p_N1__GCGCAGTCAATAACGA-1	3.11563	10.7503
001-036_T0_COL_LP_5p_N1__CCTTTCTAGTGGGTTG-1	2.41096	10.0462
001-036_T0_COL_LP_5p_N1__TTTACTGCAGTAAGCG-1	3.21886	9.86552
001-036_T0_COL_LP_5p_N1__CGAACATAGTACACCT-1	2.27245	9.82806
001-036_T0_COL_LP_5p_N1__ACACCAAGTCTACCTC-1	2.36167	10.1043
001-036_T0_COL_LP_5p_N1__TGCGTGGGTCTCTCTG-1	2.67287	10.6423
001-036_T0_COL_LP_5p_N1__CGTGTAAAGTTTAGGA-1	3.03224	10.3823
001-036_T0_COL_LP_5p_N1__CCTAGCTGTAAGTGGC-1	3.41133	11.3474
001-036_T0_COL_LP_5p_N1__GCCAAATTCACGACTA-1	3.12232	10.033
001-036_T0_COL_LP_5p_N1__ACACCGGGTCGGCACT-1	3.62332	9.79877
001-036_T0_COL_LP_5p_N1__GTCCTCACAAGCTGTT-1	3.19113	9.20206
001-036_T0_COL_LP_5p_N1__TGCGTGGCACGAGGTA-1	3.25522	9.51848
001-036_T0_COL_LP_5p_N1__ACCCACTAGCCAGTTT-1	1.27636	9.75197
001-036_T0_COL_LP_5p_N1__AGAGTGGAGTCGTACT-1	2.93611	10.4099
001-036_T0_COL_LP_5p_N1__CTGCGGAGTCGAGATG-1	3.33188	9.4596
001-036_T0_COL_LP_5p_N1__AACCGCGCAGCATGAG-1	2.78697	9.70242
001-036_T0_COL_LP_5p_N1__GAACGGACAGCTGCTG-1	3.0881	9.74508
001-036_T0_COL_LP_5p_N1__TACCTATTCGTTACGA-1	3.16235	10.2265
001-036_T0_COL_LP_5p_N1__GGGAATGCAAACGTGG-1	2.92348	9.98735
001-036_T0_COL_LP_5p_N1__TGAGGGAAGATATGGT-1	2.42951	10.5692
001-036_T0_COL_LP_5p_N1__AACTCAGTCCTTAATC-1	2.84454	10.1725
001-036_T0_COL_LP_5p_N1__CTGATCCCAAGGACAC-1	2.44826	10.4411
001-036_T0_COL_LP_5p_N1__AGATCTGCATGATCCA-1	4.05461	10.8596
001-036_T0_COL_LP_5p_N1__GGGTTGCTCATCGCTC-1	3.38598	9.79349
001-036_T0_COL_LP_5p_N1__CAAGAAACATGCAACT-1	2.67784	9.82517
001-036_T0_COL_LP_5p_N1__CTTTGCGAGAGTTGGC-1	3.35021	9.28264
001-036_T0_COL_LP_5p_N1__TGAGCCGAGGCAATTA-1	2.83236	10.4843
001-036_T0_COL_LP_5p_N1__CAGCATACAGAAGCAC-1	3.44202	9.50418
001-036_T0_COL_LP_5p_N1__CAGCAGCGTTCGTTGA-1	2.49988	10.4476
001-036_T0_COL_LP_5p_N1__CGTGTAAAGACTAAGT-1	3.59952	9.79418
001-036_T0_COL_LP_5p_N1__TCCCGATAGGCAATTA-1	2.21123	10.6661
001-036_T0_COL_LP_5p_N1__GCAGCCATCCTGCCAT-1	3.13077	10.1413
001-036_T0_COL_LP_5p_N1__GCTTGAAGTGAGTATA-1	3.51302	9.78433
001-036_T0_COL_LP_5p_N1__CTGATCCGTGACCAAG-1	3.50121	9.27184
001-036_T0_COL_LP_5p_N1__GTGCTTCAGCCGGTAA-1	3.12954	9.59869
001-036_T0_COL_LP_5p_N1__AAGCCGCCATACTCTT-1	3.10827	10.6199
001-036_T0_COL_LP_5p_N1__TGTATTCGTTCCGTCT-1	3.14829	9.71679
001-036_T0_COL_LP_5p_N1__GCTGCTTAGAAACCTA-1	3.27271	9.52276
001-036_T0_COL_LP_5p_N1__CGTTGGGAGCTCAACT-1	3.36278	10.0678
001-036_T0_COL_LP_5p_N1__CACCTTGAGGATGCGT-1	3.23098	9.46156
001-036_T0_COL_LP_5p_N1__ACGCCAGGTACTCGCG-1	3.46653	11.176
001-036_T0_COL_LP_5p_N1__CCTTACGGTCCATGAT-1	3.30317	9.61679
001-036_T0_COL_LP_5p_N1__AGGTCATCATCTGGTA-1	3.31589	10.15
001-036_T0_COL_LP_5p_N1__ACGATGTGTGATGCCC-1	3.11616	11.5086
001-036_T0_COL_LP_5p_N1__CCTCAGTAGGCACATG-1	3.30265	9.83074
001-036_T0_COL_LP_5p_N1__GGTGTTATCAGCACAT-1	3.45608	9.39251
001-036_T0_COL_LP_5p_N1__TACTTGTAGGCTCTTA-1	2.76167	9.57325
001-036_T0_COL_LP_5p_N1__ACTTGTTCATCCTTGC-1	3.20415	9.59031
001-036_T0_COL_LP_5p_N1__AAAGATGCACCAGGCT-1	2.97488	9.9454
001-036_T0_COL_LP_5p_N1__CTTGGCTAGCGCTTAT-1	2.59374	10.8515
001-036_T0_COL_LP_5p_N1__CGAATGTGTGAGGGAG-1	3.04172	10.7827
001-036_T0_COL_LP_5p_N1__CAGCTGGCAGGGTACA-1	3.57457	9.29431
001-036_T0_COL_LP_5p_N1__GCATGATGTCCAGTGC-1	2.74742	9.8231
001-036_T0_COL_LP_5p_N1__CACACCTCATAAAGGT-1	3.4525	9.97171
001-036_T0_COL_LP_5p_N1__GGCGTGTGTTCCACAA-1	2.14413	9.48196
001-036_T0_COL_LP_5p_N1__TACTTACGTCTACCTC-1	4.2488	10.6772
001-036_T0_COL_LP_5p_N1__CCTATTAAGAGCCTAG-1	3.07313	9.95675
001-036_T0_COL_LP_5p_N1__ATCACGAGTTAAGTAG-1	3.2642	9.92518
001-036_T0_COL_LP_5p_N1__AACTTTCCATGCCACG-1	4.04255	10.5275
001-036_T0_COL_LP_5p_N1__TAGAGCTCAATGGAAT-1	2.2774	10.451
001-036_T0_COL_LP_5p_N1__CGTCACTCACAGCGTC-1	3.02889	9.91281
001-036_T0_COL_LP_5p_N1__CAGTCCTTCCCACTTG-1	3.41018	9.51395
001-036_T0_COL_LP_5p_N1__TCTTTCCCACTCAGGC-1	3.11305	9.31909
001-036_T0_COL_LP_5p_N1__GAGTCCGTCGGAATCT-1	2.25911	10.876
001-036_T0_COL_LP_5p_N1__GAGCAGAGTATGGTTC-1	3.24016	10.3929
001-036_T0_COL_LP_5p_N1__GGAGCAATCCTCAACC-1	3.2578	9.93568
001-036_T0_COL_LP_5p_N1__AACGTTGCACATCCGG-1	1.94295	11.4501
001-036_T0_COL_LP_5p_N1__CAGCAGCTCGCTTAGA-1	3.17994	9.62202
001-036_T0_COL_LP_5p_N1__AATCCAGGTAAACGCG-1	2.68885	10.4167
001-036_T0_COL_LP_5p_N1__CCCAGTTGTGACAAAT-1	1.56046	9.88896
001-036_T0_COL_LP_5p_N1__AGTAGTCCATCTATGG-1	3.59873	10.6481
001-036_T0_COL_LP_5p_N1__GACCTGGCACTGTGTA-1	1.23002	10.0205
001-036_T0_COL_LP_5p_N1__GAGTCCGCATACTCTT-1	3.05604	9.15028
001-036_T0_COL_LP_5p_N1__AGGGTGAAGGTTACCT-1	3.08131	9.58001
001-036_T0_COL_LP_5p_N1__GTCACGGTCGAATGGG-1	3.96983	10.2428
001-036_T0_COL_LP_5p_N1__TTGACTTAGCGATAGC-1	2.95428	10.4386
001-036_T0_COL_LP_5p_N1__TCTATTGTCGTGGTCG-1	3.55477	9.7259
001-036_T0_COL_LP_5p_N1__CCTACCAAGTGTTGAA-1	2.80533	10.1102
001-036_T0_COL_LP_5p_N1__AATCGGTTCAACCATG-1	3.42716	10.4282
001-036_T0_COL_LP_5p_N1__GCTCTGTTCAGGCAAG-1	2.73841	9.47488
001-036_T0_COL_LP_5p_N1__CTCGTACCATAGGATA-1	2.9234	11.1689
001-036_T0_COL_LP_5p_N1__ACGAGCCCAGGACCCT-1	2.74121	11.0926
001-036_T0_COL_LP_5p_N1__AAAGTAGTCTTCTGGC-1	2.25924	10.552
001-036_T0_COL_LP_5p_N1__AAGGCAGGTGCGAAAC-1	1.99125	10.7868
001-036_T0_COL_LP_5p_N1__GTACTTTAGACACGAC-1	4.23559	11.158
001-036_T0_COL_LP_5p_N1__GACGTTATCAGGTAAA-1	3.31496	9.41702
001-036_T0_COL_LP_5p_N1__GGCGTGTGTACGACCC-1	2.64932	10.8701
001-036_T0_COL_LP_5p_N1__CCCAATCAGTGAAGAG-1	3.21205	9.24984
001-036_T0_COL_LP_5p_N1__ACAGCTAAGCTGAACG-1	3.22312	10.1223
001-036_T0_COL_LP_5p_N1__CAGAGAGAGAGGACGG-1	2.79874	9.44138
001-036_T0_COL_LP_5p_N1__GTACTCCGTGCGGTAA-1	2.82564	10.3896
001-036_T0_COL_LP_5p_N1__TCAGCTCTCCAAGTAC-1	3.06932	9.48069
001-036_T0_COL_LP_5p_N1__GCGGGTTTCTACGAGT-1	2.37336	10.0248
001-036_T0_COL_LP_5p_N1__CACAAACGTTGCGCAC-1	3.20542	10.5411
001-036_T0_COL_LP_5p_N1__AACTCCCTCGCGATCG-1	2.43983	9.44883
001-036_T0_COL_LP_5p_N1__TGCGTGGCAAGGACTG-1	2.32774	10.5931
001-036_T0_COL_LP_5p_N1__GGTGAAGGTCTTGATG-1	2.31745	10.5247
001-036_T0_COL_LP_5p_N1__CGTTCTGCAAACCCAT-1	3.26951	10.0571
001-036_T0_COL_LP_5p_N1__GTCGGGTCAGATGGCA-1	3.29514	9.62213
001-036_T0_COL_LP_5p_N1__ATTGGACCAAGCCCAC-1	3.31956	10.8394
001-036_T0_COL_LP_5p_N1__TGCCCATAGGGCTTCC-1	3.36695	11.6696
001-036_T0_COL_LP_5p_N1__GGCGACTCAATGGAGC-1	3.67462	10.9433
001-036_T0_COL_LP_5p_N1__AGGTCATCAAGCCGCT-1	2.45514	11.347
001-036_T0_COL_LP_5p_N1__TTCGGTCGTTGAACTC-1	3.37901	9.88342
001-036_T0_COL_LP_5p_N1__TACTCATTCGCCTGTT-1	2.73533	9.48504
001-036_T0_COL_LP_5p_N1__TGTGGTAAGCTAGGCA-1	3.37316	9.51639
001-036_T0_COL_LP_5p_N1__TACTTACTCGGCGCTA-1	3.15098	10.0778
001-036_T0_COL_LP_5p_N1__GCTCTGTAGATGCGAC-1	2.23384	11.4394
001-036_T0_COL_LP_5p_N1__AGTGAGGGTAGCACGA-1	2.62339	9.55669
001-036_T0_COL_LP_5p_N1__ATCTGCCCACTTAACG-1	3.23584	9.39405
001-036_T0_COL_LP_5p_N1__TGACAACAGGGCTTCC-1	2.86976	10.6989
001-036_T0_COL_LP_5p_N1__ATTACTCCATGGGAAC-1	3.5329	11.0639
001-036_T0_COL_LP_5p_N1__GTTACAGCACAAGCCC-1	1.15367	9.77528
001-036_T0_COL_LP_5p_N1__AAGTCTGAGTCTCAAC-1	2.86406	9.21647
001-036_T0_COL_LP_5p_N1__CGTTCTGTCATTTGGG-1	2.19281	10.6563
001-036_T0_COL_LP_5p_N1__CTTTGCGTCTGTGCAA-1	3.42941	9.44902
001-036_T0_COL_LP_5p_N1__GATCGCGAGGGCATGT-1	2.4794	9.86134
001-036_T0_COL_LP_5p_N1__CCATTCGCATCGACGC-1	3.28365	10.8462
001-036_T0_COL_LP_5p_N1__GCGGGTTCAGGCTGAA-1	2.9286	9.85225
001-036_T0_COL_LP_5p_N1__AGCCTAAGTGTTCTTT-1	3.10608	9.54918
001-036_T0_COL_LP_5p_N1__GCGCGATGTAGCCTAT-1	2.51877	9.70696
001-036_T0_COL_LP_5p_N1__AAGGAGCCAGGTCTCG-1	2.46114	9.90642
001-036_T0_COL_LP_5p_N1__TTCTTAGTCCACTGGG-1	3.02557	9.62983
001-036_T0_COL_LP_5p_N1__CTGCGGAGTTCCGGCA-1	3.302	10.9147
001-036_T0_COL_LP_5p_N1__GTTCGGGCAATACGCT-1	3.36938	9.79298
001-036_T0_COL_LP_5p_N1__TCAGCAACAGTCAGAG-1	3.9418	10.5652
001-036_T0_COL_LP_5p_N1__TCACAAGAGTGGTAAT-1	1.44642	10.067
001-036_T0_COL_LP_5p_N1__CCTAAAGTCCTCGCAT-1	2.77267	9.79524
001-036_T0_COL_LP_5p_N1__CTCTACGGTGTGACGA-1	2.85507	9.90193
001-036_T0_COL_LP_5p_N1__TATCAGGCATGAACCT-1	3.02811	10.9665
001-036_T0_COL_LP_5p_N1__TGAGCATAGGTACTCT-1	2.72218	10.0347
001-036_T0_COL_LP_5p_N1__GGACAAGCAGGACGTA-1	4.12353	10.9344
001-036_T0_COL_LP_5p_N1__GTTTCTAGTCTTTCAT-1	3.41929	9.21849
001-036_T0_COL_LP_5p_N1__GCAAACTTCAAACAAG-1	2.10895	9.91902
001-036_T0_COL_LP_5p_N1__CGATGTACACCGAATT-1	3.26583	9.83926
001-036_T0_COL_LP_5p_N1__GACGCGTGTTGGTTTG-1	2.34722	9.98337
001-036_T0_COL_LP_5p_N1__ACGTCAATCTCTTGAT-1	3.13905	11.0189
001-036_T0_COL_LP_5p_N1__CAGGTGCCAGGTTTCA-1	3.25015	10.4919
001-036_T0_COL_LP_5p_N1__AGGTCCGAGCGCCTCA-1	2.49661	11.3686
001-036_T0_COL_LP_5p_N1__TCAGCTCCAGCGTAAG-1	2.93637	9.88024
001-036_T0_COL_LP_5p_N1__TCTCTAAGTTAAGAAC-1	4.31226	11.0312
001-036_T0_COL_LP_5p_N1__TCTGGAATCATTGCCC-1	2.39994	10.7273
001-036_T0_COL_LP_5p_N1__CAACCAAGTGATAAGT-1	4.06184	10.4425
001-036_T0_COL_LP_5p_N1__AGGGTGAAGTACGATA-1	2.42631	10.5519
001-036_T0_COL_LP_5p_N1__CGGACTGGTGATAAAC-1	3.04213	11.4498
001-036_T0_COL_LP_5p_N1__AGAGCGAAGCGGATCA-1	3.04392	10.0208
001-036_T0_COL_LP_5p_N1__GCATGATCATTAGCCA-1	3.16121	9.17169
001-036_T0_COL_LP_5p_N1__CGCTGGACATGACATC-1	2.8098	9.81469
001-036_T0_COL_LP_5p_N1__TGAGCATAGACCTTTG-1	3.23849	9.45755
001-036_T0_COL_LP_5p_N1__CGAGCCAGTCCGCTGA-1	3.03619	10.1593
001-036_T0_COL_LP_5p_N1__CACAGGCAGAAGGGTA-1	3.75915	10.5475
001-036_T0_COL_LP_5p_N1__CTCGTCATCCAACCAA-1	2.40794	10.7582
001-036_T0_COL_LP_5p_N1__GCGACCAAGCCATCGC-1	3.12132	10.4975
001-036_T0_COL_LP_5p_N1__ATTATCCAGCCTATGT-1	3.24821	9.7871
001-036_T0_COL_LP_5p_N1__CTGGTCTGTTAAAGTG-1	4.10072	11.0299
001-036_T0_COL_LP_5p_N1__GACGCGTGTAGAAAGG-1	3.32263	9.6487
001-036_T0_COL_LP_5p_N1__GAGGTGAGTAGAGTGC-1	2.84181	9.98882
001-036_T0_COL_LP_5p_N1__CAAGGCCAGATAGCAT-1	2.56219	10.7642
001-036_T0_COL_LP_5p_N1__TGTCCCACACCAGTTA-1	3.22099	9.72808
001-036_T0_COL_LP_5p_N1__CTAGCCTCAAGGACTG-1	3.2003	10.0981
001-036_T0_COL_LP_5p_N1__CGAGCCATCAGAGACG-1	3.3577	9.80124
001-036_T0_COL_LP_5p_N1__TGACTAGGTAAATGAC-1	3.3406	10.4987
001-036_T0_COL_LP_5p_N1__GGGAATGTCCCTAACC-1	3.63624	10.5109
001-036_T0_COL_LP_5p_N1__TCAACGATCTAACGGT-1	3.31574	9.63213
001-036_T0_COL_LP_5p_N1__GTAACGTGTCAATACC-1	3.34413	10.5203
001-036_T0_COL_LP_5p_N1__ACACCCTAGTCCAGGA-1	2.14727	10.6332
001-036_T0_COL_LP_5p_N1__CGATTGACAGCCAATT-1	3.00026	10.0507
001-036_T0_COL_LP_5p_N1__GATCGATAGGCACATG-1	3.38517	9.88158
001-036_T0_COL_LP_5p_N1__CAGTCCTTCGGTGTCG-1	2.94667	9.82729
001-036_T0_COL_LP_5p_N1__GGAGCAAAGATGTGGC-1	3.40799	9.12562
001-036_T0_COL_LP_5p_N1__CTCGAGGTCTCGTTTA-1	2.39138	11.1511
001-036_T0_COL_LP_5p_N1__TTAGGACGTGTGGTTT-1	4.40409	10.5115
001-036_T0_COL_LP_5p_N1__ACGGGCTTCGCCAGCA-1	3.15918	9.62694
001-036_T0_COL_LP_5p_N1__GAACGGAGTGCATCTA-1	4.54678	11.0811
001-036_T0_COL_LP_5p_N1__CAGCTAAGTGATAAGT-1	3.66514	10.4251
001-036_T0_COL_LP_5p_N1__CTGATCCCAAACAACA-1	3.55384	9.50625
001-036_T0_COL_LP_5p_N1__TGGGCGTCACACTGCG-1	3.20797	9.46098
001-036_T0_COL_LP_5p_N1__CTACACCGTAGTACCT-1	3.92813	10.106
001-036_T0_COL_LP_5p_N1__ATTACTCAGGTTCCTA-1	3.16574	9.92907
001-036_T0_COL_LP_5p_N1__CACCTTGTCTCATTCA-1	2.66704	10.8681
001-036_T0_COL_LP_5p_N1__CTACATTTCTTGAGAC-1	4.13497	10.8543
001-036_T0_COL_LP_5p_N1__CGAATGTCACTAGTAC-1	3.23997	9.53672
001-036_T0_COL_LP_5p_N1__GCGAGAAGTTCGAATC-1	2.97182	10.3316
001-036_T0_COL_LP_5p_N1__TAGTGGTTCGGCCGAT-1	3.46522	9.47368
001-036_T0_COL_LP_5p_N1__AAATGCCAGGACACCA-1	2.85206	9.77061
001-036_T0_COL_LP_5p_N1__CCGTACTCAAGCGTAG-1	2.23093	12.1635
001-036_T0_COL_LP_5p_N1__AGTTGGTCATCCGGGT-1	3.18482	9.92874
001-036_T0_COL_LP_5p_N1__GACCAATCAAGCCTAT-1	2.18487	10.1609
001-036_T0_COL_LP_5p_N1__GCACATACACGTCAGC-1	3.42526	10.4564
001-036_T0_COL_LP_5p_N1__ATCACGAAGGTGCTTT-1	3.09873	10.6645
001-036_T0_COL_LP_5p_N1__TAAACCGAGCACAGGT-1	3.83894	10.5377
001-036_T0_COL_LP_5p_N1__CCGTTCAGTGCACGAA-1	3.16225	9.4268
001-036_T0_COL_LP_5p_N1__GAATGAATCGGCTTGG-1	2.85175	9.42689
001-036_T0_COL_LP_5p_N1__CACCTTGAGACTAGAT-1	3.4418	9.59703
001-036_T0_COL_LP_5p_N1__CTCATTACAATCAGAA-1	3.26285	10.1861
001-036_T0_COL_LP_5p_N1__CCGTACTTCTGCGGCA-1	4.66547	11.084
001-036_T0_COL_LP_5p_N1__GTGTTAGGTTGGACCC-1	2.71827	10.8103
001-036_T0_COL_LP_5p_N1__CGGACACCATGTTCCC-1	2.35439	9.644
001-036_T0_COL_LP_5p_N1__ACTGAGTGTGGCGAAT-1	3.54746	11.4528
001-036_T0_COL_LP_5p_N1__CACACTCAGCAGACTG-1	2.38874	10.9164
001-036_T0_COL_LP_5p_N1__ACATGGTGTCAGCTAT-1	4.37153	11.0708
001-036_T0_COL_LP_5p_N1__ATCTGCCCAGCTGTGC-1	2.12199	9.98417
001-036_T0_COL_LP_5p_N1__CATTCGCCAAGCTGGA-1	2.10683	10.8477
001-036_T0_COL_LP_5p_N1__AAACCTGAGGGTATCG-1	4.32698	10.3241
001-036_T0_COL_LP_5p_N1__GGATTACGTGACTACT-1	2.29274	11.5984
001-036_T0_COL_LP_5p_N1__GTGCATAAGGGCATGT-1	3.13379	11.1348
001-036_T0_COL_LP_5p_N1__AAGGTTCAGTCATCCA-1	3.12062	10.0502
001-036_T0_COL_LP_5p_N1__ATCGAGTAGTCATGCT-1	4.31102	10.6597
001-036_T0_COL_LP_5p_N1__TGCCAAATCTTTAGGG-1	3.91384	11.9988
001-036_T0_COL_LP_5p_N1__GAATAAGTCTTAACCT-1	4.15745	10.383
001-036_T0_COL_LP_5p_N1__GTCGGGTCAGCAGTTT-1	2.74266	10.496
001-036_T0_COL_LP_5p_N1__GGCGTGTCAGGGCATA-1	3.4478	9.55862
001-036_T0_COL_LP_5p_N1__TGAGAGGCACCAGGTC-1	4.16366	10.3316
001-036_T0_COL_LP_5p_N1__TACTTACCAATTCCTT-1	3.47747	11.7561
001-036_T0_COL_LP_5p_N1__CTAATGGGTTGGAGGT-1	3.28017	9.45976
001-036_T0_COL_LP_5p_N1__GGAATAAAGATATGCA-1	2.86835	9.57443
001-036_T0_COL_LP_5p_N1__AACACGTCATCACCCT-1	3.51107	9.704
001-036_T0_COL_LP_5p_N1__CTCGGAGGTATTACCG-1	3.51367	9.84808
001-036_T0_COL_LP_5p_N1__GTGAAGGGTCTCCATC-1	3.35036	9.63426
001-036_T0_COL_LP_5p_N1__TACTTACCAATGGAGC-1	3.49502	10.4459
001-036_T0_COL_LP_5p_N1__GGAGCAACAGGAACGT-1	2.95717	9.59051
001-036_T0_COL_LP_5p_N1__GTTTCTAGTTGTGGCC-1	3.19689	9.81555
001-036_T0_COL_LP_5p_N1__CTACGTCCATTCCTCG-1	3.30433	10.9793
001-036_T0_COL_LP_5p_N1__CTTTGCGTCCAGATCA-1	3.15979	9.99472
001-036_T0_COL_LP_5p_N1__AACCATGAGTATTGGA-1	4.0089	10.7376
001-036_T0_COL_LP_5p_N1__CGAATGTTCAACGAAA-1	3.44283	9.55464
001-036_T0_COL_LP_5p_N1__GTGAAGGCAAATCCGT-1	3.25001	11.4413
001-036_T0_COL_LP_5p_N1__GATGCTAAGATGCGAC-1	4.2114	11.4876
001-036_T0_COL_LP_5p_N1__CCGTACTTCTCTAGGA-1	3.31298	10.341
001-036_T0_COL_LP_5p_N1__GGCCGATAGATGCCTT-1	3.24167	9.57758
001-036_T0_COL_LP_5p_N1__GATCAGTAGAGTCTGG-1	2.35975	10.2451
001-036_T0_COL_LP_5p_N1__TGCCCTACAGACGCAA-1	2.34081	10.3417
001-036_T0_COL_LP_5p_N1__ATGTGTGCAGGGCATA-1	3.31319	9.98976
001-036_T0_COL_LP_5p_N1__CTAGAGTGTAGCGTAG-1	3.83412	10.5985
001-036_T0_COL_LP_5p_N1__CTAATGGCAAGCGTAG-1	3.19999	9.49193
001-036_T0_COL_LP_5p_N1__TCAGGATAGTACGTAA-1	2.9545	11.0178
001-036_T0_COL_LP_5p_N1__CACCACTGTAACGCGA-1	3.89374	10.9427
001-036_T0_COL_LP_5p_N1__GCAGTTATCACTTATC-1	3.87173	11.203
001-036_T0_COL_LP_5p_N1__GAGTCCGCAACTGCTA-1	3.23018	9.49229
001-036_T0_COL_LP_5p_N1__CTCTGGTCACAGTCGC-1	3.30541	9.65068
001-036_T0_COL_LP_5p_N1__GTGTTAGCAGTAAGCG-1	3.27473	9.82715
001-036_T0_COL_LP_5p_N1__TGGCGCACAATGGATA-1	4.68111	10.6369
001-036_T0_COL_LP_5p_N1__GGGCACTGTGGAAAGA-1	3.63676	10.4326
001-036_T0_COL_LP_5p_N1__CGATGTAGTCAAGCGA-1	3.8639	11.2145
001-036_T0_COL_LP_5p_N1__CTCTAATGTCTTCGTC-1	3.28748	9.88662
001-036_T0_COL_LP_5p_N1__GATCGTACACGAAGCA-1	3.2521	11.8697
001-036_T0_COL_LP_5p_N1__TAGCCGGAGTCATGCT-1	3.1065	9.67867
001-036_T0_COL_LP_5p_N1__GTAACTGTCCGAGCCA-1	3.44653	9.57307
001-036_T0_COL_LP_5p_N1__TTAGTTCGTACAGCAG-1	2.33063	10.6527
001-036_T0_COL_LP_5p_N1__ACGTCAATCCAGGGCT-1	3.23845	9.52326
001-036_T0_COL_LP_5p_N1__GGGCATCGTTATCGGT-1	3.71379	10.5917
001-036_T0_COL_LP_5p_N1__TGGGAAGCATCGGACC-1	3.19256	10.0761
001-036_T0_COL_LP_5p_N1__GGAACTTTCCAACCAA-1	4.44637	11.2245
001-036_T0_COL_LP_5p_N1__TTCTCCTTCTGAAAGA-1	2.92998	10.9311
001-036_T0_COL_LP_5p_N1__GCATGCGTCGTCGTTC-1	1.67999	9.76843
001-036_T0_COL_LP_5p_N1__CGGACTGCATGCGCAC-1	3.37767	9.9326
001-036_T0_COL_LP_5p_N1__GTATCTTCAGATGGGT-1	3.10916	10.1491
001-036_T0_COL_LP_5p_N1__TGCCCTATCAGCTCGG-1	3.66944	10.7546
001-036_T0_COL_LP_5p_N1__CAACTAGAGCCGTCGT-1	3.79925	10.6262
001-036_T0_COL_LP_5p_N1__ACGAGGAAGATATACG-1	4.11286	10.3465
001-036_T0_COL_LP_5p_N1__AACTCTTAGTCTTGCA-1	2.76995	11.8988
001-036_T0_COL_LP_5p_N1__CGGACACAGCGATATA-1	2.16156	10.9904
001-036_T0_COL_LP_5p_N1__CGTTAGACATCACAAC-1	2.71589	9.6766
001-036_T0_COL_LP_5p_N1__TCAGCAATCATTTGGG-1	3.22821	9.41833
001-036_T0_COL_LP_5p_N1__CACAGGCCATGTCGAT-1	2.44563	9.62031
001-036_T0_COL_LP_5p_N1__GTGCAGCCATGGTCTA-1	3.30346	10.2689
001-036_T0_COL_LP_5p_N1__CACATAGCAAGAGGCT-1	2.42149	9.71061
001-036_T0_COL_LP_5p_N1__CTCTACGGTCTAGCCG-1	3.33496	9.33275
001-036_T0_COL_LP_5p_N1__GTCTCGTTCTAACGGT-1	3.20015	10.1912
001-036_T0_COL_LP_5p_N1__CCGTTCATCACTTATC-1	1.36999	9.81663
001-036_T0_COL_LP_5p_N1__CCTACCATCTAACTCT-1	3.92587	10.5954
001-036_T0_COL_LP_5p_N1__GTGCATACAGCTCCGA-1	3.54228	10.5359
001-036_T0_COL_LP_5p_N1__GTGCAGCGTTAAGACA-1	3.94274	10.6483
001-036_T0_COL_LP_5p_N1__CACACTCGTTAGATGA-1	3.49509	9.48007
001-036_T0_COL_LP_5p_N1__ACGTCAAAGAGATGAG-1	2.52492	10.4746
001-036_T0_COL_LP_5p_N1__TGAGCATTCTTGCATT-1	3.30077	10.7921
001-036_T0_COL_LP_5p_N1__TGAGCATCAGACAGGT-1	2.99403	10.1302
001-036_T0_COL_LP_5p_N1__ACCAGTAAGCTACCTA-1	2.55607	11.8442
001-036_T0_COL_LP_5p_N1__CCGTACTAGCACAGGT-1	2.58045	10.6884
001-036_T0_COL_LP_5p_N1__GTCGTAATCATTGCGA-1	3.45186	11.1009
001-036_T0_COL_LP_5p_N1__TTCTCAAGTATGGTTC-1	2.71788	10.6287
001-036_T0_COL_LP_5p_N1__GCGCCAAGTTGGTGGA-1	2.79428	9.26905
001-036_T0_COL_LP_5p_N1__GTGCTTCTCCGTCAAA-1	3.24365	9.66767
001-036_T0_COL_LP_5p_N1__CTCATTATCGGATGTT-1	3.47934	10.5453
001-036_T0_COL_LP_5p_N1__GCACATAAGGCTACGA-1	2.53224	9.79893
001-036_T0_COL_LP_5p_N1__AGGTCATTCCGTAGTA-1	2.69368	10.9419
001-036_T0_COL_LP_5p_N1__GATCTAGCACAAGACG-1	3.79268	11.0323
001-036_T0_COL_LP_5p_N1__TTCCCAGCACCAGTTA-1	3.33216	10.7478
001-036_T0_COL_LP_5p_N1__TTAGGCATCGCCGTGA-1	2.98672	9.3485
001-036_T0_COL_LP_5p_N1__TTCTCAAAGCGATATA-1	2.58385	9.3525
001-036_T0_COL_LP_5p_N1__AGAATAGCATAAGACA-1	4.91999	10.9956
001-036_T0_COL_LP_5p_N1__AGCATACAGTACCGGA-1	3.03205	9.64648
001-036_T0_COL_LP_5p_N1__CTAACTTAGACTAGAT-1	3.71438	10.7679
001-036_T0_COL_LP_5p_N1__AGAGCGAAGACACGAC-1	2.82294	10.7151
001-036_T0_COL_LP_5p_N1__CTCGTACCAGTATGCT-1	3.32911	9.6709
001-036_T0_COL_LP_5p_N1__CAGTAACTCCCAAGAT-1	3.93685	10.6549
001-036_T0_COL_LP_5p_N1__GGAACTTCATTACCTT-1	1.57138	9.33877
001-036_T0_COL_LP_5p_N1__TGGTTAGAGGAGCGAG-1	3.23233	9.33282
001-036_T0_COL_LP_5p_N1__GAGTCCGAGAATCTCC-1	3.55063	11.4792
001-036_T0_COL_LP_5p_N1__CTCTGGTAGTGGTAGC-1	2.8275	10.351
001-036_T0_COL_LP_5p_N1__GGGATGATCTGGAGCC-1	3.28668	9.8476
001-036_T0_COL_LP_5p_N1__TACGGATCACCGAAAG-1	4.27886	11.3359
001-036_T0_COL_LP_5p_N1__ACGATACAGCTGCCCA-1	2.59803	9.52906
001-036_T0_COL_LP_5p_N1__GGTGCGTAGACTACAA-1	4.22408	10.5341
001-036_T0_COL_LP_5p_N1__GAGGTGACAGTTCATG-1	3.02939	9.77173
001-036_T0_COL_LP_5p_N1__CGCCAAGAGACAAGCC-1	3.10885	9.81255
001-036_T0_COL_LP_5p_N1__AGTGGGAAGTATCTCG-1	3.44483	9.9157
001-036_T0_COL_LP_5p_N1__GTGTTAGGTAAGAGGA-1	2.21782	10.6756
001-036_T0_COL_LP_5p_N1__CTTAACTTCGATGAGG-1	3.27951	9.92813
001-036_T0_COL_LP_5p_N1__GTAACGTAGGCCCTCA-1	4.09286	10.7124
001-036_T0_COL_LP_5p_N1__CAGCTGGAGTGAAGTT-1	4.28304	10.6219
001-036_T0_COL_LP_5p_N1__TCCACACCATAAAGGT-1	4.33022	10.763
001-036_T0_COL_LP_5p_N1__AGCGTATGTAATTGGA-1	2.46191	11.2105
001-036_T0_COL_LP_5p_N1__ACACCAACAGTGGAGT-1	4.21064	10.8866
001-036_T0_COL_LP_5p_N1__CTGCGGACAGGTGCCT-1	4.05121	10.4863
001-036_T0_COL_LP_5p_N1__TCGGTAAGTTGCGTTA-1	3.26922	9.77905
001-036_T0_COL_LP_5p_N1__TGGGCGTAGTTGAGTA-1	2.16467	10.0631
001-036_T0_COL_LP_5p_N1__CAGCTAATCTGCAGTA-1	3.28319	10.4077
001-036_T0_COL_LP_5p_N1__GTCCTCAGTACAGCAG-1	3.65707	10.4625
001-036_T0_COL_LP_5p_N1__GATCGATTCTTGTATC-1	2.87997	9.5291
001-036_T0_COL_LP_5p_N1__TCTGAGATCGCTAGCG-1	3.08977	10.1098
001-036_T0_COL_LP_5p_N1__TTAACTCAGAGAGCTC-1	4.07093	10.6696
001-036_T0_COL_LP_5p_N1__GCTTCCATCTTCAACT-1	3.79863	10.6667
001-036_T0_COL_LP_5p_N1__ACGGGCTGTTGGTGGA-1	4.13534	10.9257
001-036_T0_COL_LP_5p_N1__TTCGAAGCATCCTTGC-1	2.82852	10.0513
001-036_T0_COL_LP_5p_N1__GCATGATCAGCTGTTA-1	3.12274	10.7879
001-036_T0_COL_LP_5p_N1__TTCTCCTTCATGTCTT-1	3.18929	9.81603
001-036_T0_COL_LP_5p_N1__GCGACCAGTCGCGGTT-1	2.54756	11.4817
001-036_T0_COL_LP_5p_N1__CATCAAGGTTACGTCA-1	3.24403	9.90883
001-036_T0_COL_LP_5p_N1__TACTCATTCCACGAAT-1	3.16419	10.1809
001-036_T0_COL_LP_5p_N1__CAGCTAATCAGTACGT-1	3.40056	10.2668
001-036_T0_COL_LP_5p_N1__CATCGAACAAGCCCAC-1	2.77699	9.81042
001-036_T0_COL_LP_5p_N1__ACGGAGAGTAAGAGAG-1	2.96258	10.6609
001-036_T0_COL_LP_5p_N1__CGGAGCTGTTGGGACA-1	3.44439	10.7707
001-036_T0_COL_LP_5p_N1__TTAGTTCCAAGGACAC-1	3.53421	11.2985
001-036_T0_COL_LP_5p_N1__CTAAGACCATCCTTGC-1	3.20463	9.77736
001-036_T0_COL_LP_5p_N1__TGAAAGACACCCTATC-1	2.85421	10.3461
001-036_T0_COL_LP_5p_N1__CTGATAGCAGCTCCGA-1	3.64524	10.5268
001-036_T0_COL_LP_5p_N1__ATTATCCGTGCCTGCA-1	3.1017	10.2061
001-036_T0_COL_LP_5p_N1__AGGCCACCAGTGGAGT-1	3.2238	10.4176
001-036_T0_COL_LP_5p_N1__CAACTAGGTAAGTGTA-1	3.80929	10.5886
001-036_T0_COL_LP_5p_N1__GTATTCTAGGACCACA-1	3.7572	11.1901
001-036_T0_COL_LP_5p_N1__ACCCACTAGATACACA-1	3.24574	10.5767
001-036_T0_COL_LP_5p_N1__GCTGGGTCATTATCTC-1	1.92544	11.0028
001-036_T0_COL_LP_5p_N1__CACACTCGTGTGACGA-1	3.08493	9.51361
001-036_T0_COL_LP_5p_N1__ATCTGCCCAATGAAAC-1	3.00557	10.583
001-036_T0_COL_LP_5p_N1__GAACGGAGTGCTAGCC-1	2.96265	9.22941
001-036_T0_COL_LP_5p_N1__TTTATGCAGGACATTA-1	3.74061	10.7427
001-036_T0_COL_LP_5p_N1__GCTTGAACAGGGATTG-1	3.34047	10.4569
001-036_T0_COL_LP_5p_N1__CTACACCCAAAGGTGC-1	3.53468	10.1284
001-036_T0_COL_LP_5p_N1__GGTGTTAGTCTGATTG-1	1.96078	9.67802
001-036_T0_COL_LP_5p_N1__CATCGGGGTGTCAATC-1	3.44511	9.50135
001-036_T0_COL_LP_5p_N1__CTGATAGCAACACCCG-1	3.35975	10.6455
001-036_T0_COL_LP_5p_N1__AGTTGGTCAATACGCT-1	2.36748	9.96309
001-036_T0_COL_LP_5p_N1__CGTCACTTCTCGAGTA-1	3.44326	9.47958
001-036_T0_COL_LP_5p_N1__GTCCTCAAGGCCATAG-1	2.44862	11.1592
001-036_T0_COL_LP_5p_N1__TGAGGGATCGAGAACG-1	5.06147	11.7886
001-036_T0_COL_LP_5p_N1__TTGCCGTAGCTGTCTA-1	3.65778	10.1979
001-036_T0_COL_LP_5p_N1__TGCTACCGTGAGTGAC-1	3.16899	9.84317
001-036_T0_COL_LP_5p_N1__GTAACTGCACGTGAGA-1	3.05081	9.72832
001-036_T0_COL_LP_5p_N1__AGTCTTTCAGGACGTA-1	2.80251	9.50499
001-036_T0_COL_LP_5p_N1__GGATGTTTCATGCATG-1	4.20241	11.267
001-036_T0_COL_LP_5p_N1__CACAAACAGCAAATCA-1	3.31719	9.93495
001-036_T0_COL_LP_5p_N1__CGTAGCGGTACCCAAT-1	3.35798	9.60623
001-036_T0_COL_LP_5p_N1__GGAGCAACAAAGTCAA-1	4.06368	10.3156
001-036_T0_COL_LP_5p_N1__AGATCTGTCCGAATGT-1	3.16758	11.1452
001-036_T0_COL_LP_5p_N1__GGGAATGTCGTATCAG-1	5.02531	10.8642
001-036_T0_COL_LP_5p_N1__GGATTACGTTTAAGCC-1	3.57303	9.49205
001-036_T0_COL_LP_5p_N1__TTAACTCAGAGCAATT-1	4.10976	12.0795
001-036_T0_COL_LP_5p_N1__ATGTGTGGTAGAAGGA-1	3.60951	10.4197
001-036_T0_COL_LP_5p_N1__CCTTTCTAGTCTCGGC-1	2.50066	11.3386
001-036_T0_COL_LP_5p_N1__CTCTGGTAGCGCCTCA-1	2.79829	9.60232
001-036_T0_COL_LP_5p_N1__GCAAACTGTTAAGACA-1	2.09561	10.0851
001-036_T0_COL_LP_5p_N1__AACCATGCACCAGCAC-1	3.77364	10.8845
001-036_T0_COL_LP_5p_N1__CGGGTCATCATATCGG-1	3.04103	10.0875
001-036_T0_COL_LP_5p_N1__GGGAATGAGTGTGGCA-1	3.1271	11.1062
001-036_T0_COL_LP_5p_N1__ACGATGTAGGTGACCA-1	3.94228	10.4967
001-036_T0_COL_LP_5p_N1__AACTCCCAGCGCTTAT-1	3.08866	9.65581
001-036_T0_COL_LP_5p_N1__CCACTACGTAGGCTGA-1	3.13272	10.5198
001-036_T0_COL_LP_5p_N1__GACACGCAGACAAAGG-1	3.22357	12.4287
001-036_T0_COL_LP_5p_N1__GACGGCTTCAGGATCT-1	2.64556	9.49954
001-036_T0_COL_LP_5p_N1__CTCGGGATCTAACGGT-1	3.45766	10.1372
001-036_T0_COL_LP_5p_N1__CTCGGAGTCATCGATG-1	2.435	10.9627
001-036_T0_COL_LP_5p_N1__CGACCTTAGCAACGGT-1	3.88635	10.792
001-036_T0_COL_LP_5p_N1__TTCTTAGCAGCTCCGA-1	4.07329	10.8264
001-036_T0_COL_LP_5p_N1__CCACGGATCCAATGGT-1	2.86437	11.5969
001-036_T0_COL_LP_5p_N1__AACACGTAGCGTCAAG-1	3.16295	10.9384
001-036_T0_COL_LP_5p_N1__TAAACCGCACTCTGTC-1	3.19122	10.2098
001-036_T0_COL_LP_5p_N1__AGTTGGTAGTACACCT-1	2.27366	10.5195
001-036_T0_COL_LP_5p_N1__GCGCAGTCAGTCAGCC-1	3.16202	11.1978
001-036_T0_COL_LP_5p_N1__CTAGAGTGTCAATACC-1	2.29745	11.3427
001-036_T0_COL_LP_5p_N1__CGAATGTAGGAGTTGC-1	2.14242	11.0056
001-036_T0_COL_LP_5p_N1__TCGCGAGAGACACTAA-1	3.93887	11.3654
001-036_T0_COL_LP_5p_N1__TGCCAAATCGGCATCG-1	1.58037	10.1162
001-036_T0_COL_LP_5p_N1__TGACAACGTTGTCGCG-1	2.3084	9.48891
001-036_T0_COL_LP_5p_N1__ACTTACTTCAACCATG-1	4.04337	11.2192
001-036_T0_COL_LP_5p_N1__AGCGGTCAGCAGACTG-1	3.41845	9.78917
001-036_T0_COL_LP_5p_N1__GCACTCTAGCTTCGCG-1	4.28191	10.552
001-036_T0_COL_LP_5p_N1__CAGCCGAAGGGTTTCT-1	2.87356	10.6557
001-036_T0_COL_LP_5p_N1__GCTGCGACAGATCCAT-1	4.2232	10.3256
001-036_T0_COL_LP_5p_N1__CTTCTCTTCAACGGCC-1	4.2765	10.5691
001-036_T0_COL_LP_5p_N1__TCATTTGGTCGAAAGC-1	3.14718	11.2417
001-036_T0_COL_LP_5p_N1__TGCACCTAGATATGGT-1	3.29327	11.4035
001-036_T0_COL_LP_5p_N1__CCCTCCTCAGGGCATA-1	4.86394	11.0477
001-036_T0_COL_LP_5p_N1__GGTGTTAGTCCTGCTT-1	2.96801	10.7902
001-036_T0_COL_LP_5p_N1__GTTCATTTCTACTATC-1	3.68203	11.2494
001-036_T0_COL_LP_5p_N1__TAGCCGGAGATCGGGT-1	1.66985	9.56701
001-036_T0_COL_LP_5p_N1__CTCAGAACATTAGGCT-1	3.22551	9.79288
001-036_T0_COL_LP_5p_N1__CACATAGCAATAACGA-1	4.35164	10.5073
001-036_T0_COL_LP_5p_N1__GTTCTCGGTCACTTCC-1	3.3213	11.0951
001-036_T0_COL_LP_5p_N1__CATCGAAGTCAACTGT-1	3.0673	11.5842
001-036_T0_COL_LP_5p_N1__GTTCGGGCACTTAAGC-1	3.23961	10.0694
001-036_T0_COL_LP_5p_N1__CTGGTCTTCACAGTAC-1	3.59302	11.3671
001-036_T0_COL_LP_5p_N1__GTTCATTAGTGGTAAT-1	3.82441	10.7779
001-036_T0_COL_LP_5p_N1__ATCTGCCTCTTGTCAT-1	3.62608	10.8261
001-036_T0_COL_LP_5p_N1__AAAGTAGAGTAGCGGT-1	3.02651	10.6044
001-036_T0_COL_LP_5p_N1__TTGCCGTTCAAACAAG-1	3.94604	10.2865
001-036_T0_COL_LP_5p_N1__GACTAACTCCACTGGG-1	2.72775	10.6237
001-036_T0_COL_LP_5p_N1__CTAAGACCAAAGTGCG-1	2.88267	11.9339
001-036_T0_COL_LP_5p_N1__CAGCTGGTCGGAGGTA-1	3.24221	9.78852
001-036_T0_COL_LP_5p_N1__TGAGAGGGTGTCCTCT-1	2.40446	10.5524
001-036_T0_COL_LP_5p_N1__TGCGCAGTCACGAAGG-1	4.27681	11.5927
001-036_T0_COL_LP_5p_N1__ATCCACCCAGCTCGCA-1	2.6076	11.7769
001-036_T0_COL_LP_5p_N1__AACACGTTCGATCCCT-1	3.41862	9.73527
001-036_T0_COL_LP_5p_N1__TCTGAGATCACCGGGT-1	3.30614	9.89347
001-036_T0_COL_LP_5p_N1__CTCCTAGTCGGACAAG-1	4.33774	11.3789
001-036_T0_COL_LP_5p_N1__GAACGGACAGCCAATT-1	3.19697	10.4412
001-036_T0_COL_LP_5p_N1__AAAGCAAAGGCCCGTT-1	3.0383	10.0659
001-036_T0_COL_LP_5p_N1__CACATTTTCTTTACAC-1	4.61452	10.7666
001-036_T0_COL_LP_5p_N1__AGCGGTCTCGGTCCGA-1	3.43176	10.482
001-036_T0_COL_LP_5p_N1__GTCAAGTTCGTAGGTT-1	3.08142	10.0872
001-036_T0_COL_LP_5p_N1__CCTCAGTGTCTCTTAT-1	3.89573	10.6039
001-036_T0_COL_LP_5p_N1__ACGAGCCCAAGACGTG-1	2.0753	10.8194
001-036_T0_COL_LP_5p_N1__CTTAACTCAGCAGTTT-1	4.14472	12.2118
001-036_T0_COL_LP_5p_N1__CTCGTACTCTCATTCA-1	3.32719	9.66798
001-036_T0_COL_LP_5p_N1__GCCTCTATCGCTTAGA-1	5.20491	11.1339
001-036_T0_COL_LP_5p_N1__GTACTCCGTATCAGTC-1	2.71957	10.7014
001-036_T0_COL_LP_5p_N1__CTCATTAGTGTAATGA-1	2.5642	10.1304
001-036_T0_COL_LP_5p_N1__CCTTCCCAGTTAAGTG-1	3.11676	9.9507
001-036_T0_COL_LP_5p_N1__CCTTACGGTGTGAATA-1	2.74661	9.74054
001-036_T0_COL_LP_5p_N1__GTGTTAGTCCATTCTA-1	4.1006	11.8874
001-036_T0_COL_LP_5p_N1__ACCGTAAGTAGCAAAT-1	2.9545	10.0101
001-036_T0_COL_LP_5p_N1__TAAACCGAGTAGGTGC-1	3.16091	10.0574
001-036_T0_COL_LP_5p_N1__AGTTGGTTCGCACTCT-1	2.99463	9.62122
001-036_T0_COL_LP_5p_N1__CGTTCTGCATCCCATC-1	2.95758	11.5766
001-036_T0_COL_LP_5p_N1__GAACCTACACGAGAGT-1	2.5702	10.6559
001-036_T0_COL_LP_5p_N1__AACCGCGTCGCTGATA-1	2.50205	10.6991
001-036_T0_COL_LP_5p_N1__CGATGGCTCCTATGTT-1	2.61945	9.80886
001-036_T0_COL_LP_5p_N1__TCGAGGCTCGTACGGC-1	3.70914	10.3652
001-036_T0_COL_LP_5p_N1__TTTGCGCCATATGAGA-1	2.80726	9.66258
001-036_T0_COL_LP_5p_N1__AACTCAGGTATATGGA-1	5.33152	11.41
001-036_T0_COL_LP_5p_N1__CCTTTCTCAATCCAAC-1	4.37759	11.4406
001-036_T0_COL_LP_5p_N1__CCCTCCTCAGATCTGT-1	3.60316	10.7172
001-036_T0_COL_LP_5p_N1__AAGCCGCAGTACGATA-1	2.38237	11.7049
001-036_T0_COL_LP_5p_N1__TGCTACCCACCCATGG-1	3.22161	11.504
001-036_T0_COL_LP_5p_N1__CTCGTACGTACACCGC-1	4.32172	11.188
001-036_T0_COL_LP_5p_N1__AGGCCGTTCTATCCTA-1	2.97117	9.73481
001-036_T0_COL_LP_5p_N1__CGGACTGAGACTAGGC-1	3.16847	9.79073
001-036_T0_COL_LP_5p_N1__CCGGGATGTCAAAGAT-1	4.54066	10.342
001-036_T0_COL_LP_5p_N1__GATGCTAGTGCTCTTC-1	3.33023	9.52103
001-036_T0_COL_LP_5p_N1__AGCGGTCTCTAACGGT-1	3.59896	10.8558
001-036_T0_COL_LP_5p_N1__CTAGTGAAGGAGCGTT-1	4.08564	11.4282
001-036_T0_COL_LP_5p_N1__TCTCTAAAGGATCGCA-1	4.16724	10.4877
001-036_T0_COL_LP_5p_N1__AATCCAGAGGTGACCA-1	3.05733	10.5772
001-036_T0_COL_LP_5p_N1__GGGTTGCTCGAATGGG-1	3.13699	10.774
001-036_T0_COL_LP_5p_N1__GATCTAGCACGACTCG-1	4.86219	10.9869
001-036_T0_COL_LP_5p_N1__CGCGTTTCAGTCACTA-1	3.08529	9.6477
001-036_T0_COL_LP_5p_N1__ACACTGACAGTCACTA-1	4.3238	11.5326
001-036_T0_COL_LP_5p_N1__CCTATTATCACATGCA-1	3.13252	9.4104
001-036_T0_COL_LP_5p_N1__GTGCAGCTCTGCGGCA-1	3.83027	10.4614
001-036_T0_COL_LP_5p_N1__GGCGTGTAGCAATCTC-1	3.15077	9.58422
001-036_T0_COL_LP_5p_N1__CCTACACGTGCAGACA-1	4.42107	10.5148
001-036_T0_COL_LP_5p_N1__AAGGTTCTCCTCAACC-1	3.28973	11.1816
001-036_T0_COL_LP_5p_N1__CGTCCATTCAGAGACG-1	4.40091	10.5842
001-036_T0_COL_LP_5p_N1__TGTTCCGAGACAAGCC-1	1.86392	9.68776
001-036_T0_COL_LP_5p_N1__AGGCCGTAGAGTCTGG-1	3.46889	9.54807
001-036_T0_COL_LP_5p_N1__GGACGTCTCACAATGC-1	4.49953	10.2669
001-036_T0_COL_LP_5p_N1__AGAGTGGCAAGCGCTC-1	4.97197	11.2617
001-036_T0_COL_LP_5p_N1__ACTTACTTCGACGGAA-1	2.64217	10.4816
001-036_T0_COL_LP_5p_N1__GCATACACACGGTAGA-1	2.79265	9.79566
001-036_T0_COL_LP_5p_N1__CCTTTCTTCGGAATCT-1	2.40479	11.3774
001-036_T0_COL_LP_5p_N1__CAGAATCCATGCGCAC-1	3.98798	11.6723
001-036_T0_COL_LP_5p_N1__CGTGTAATCCGCGGTA-1	4.29122	10.2741
001-036_T0_COL_LP_5p_N1__CCCTCCTCAAAGCGGT-1	3.94684	10.5734
001-036_T0_COL_LP_5p_N1__GAGCAGAAGTTGAGTA-1	3.02365	10.0638
001-036_T0_COL_LP_5p_N1__AGGTCATAGAGACTTA-1	4.43426	10.4143
001-036_T0_COL_LP_5p_N1__TTCTTAGGTCTAACGT-1	4.30971	10.958
001-036_T0_COL_LP_5p_N1__GATGCTAAGTTGTAGA-1	4.43531	10.0978
001-036_T0_COL_LP_5p_N1__TGGCTGGAGCTGCAAG-1	2.76433	9.74296
001-036_T0_COL_LP_5p_N1__GTCCTCAGTTCAGACT-1	2.73781	10.2761
001-036_T0_COL_LP_5p_N1__TGGGAAGGTATTACCG-1	4.60746	10.1254
001-036_T0_COL_LP_5p_N1__GGGAGATTCCGCGCAA-1	4.38098	10.4724
001-036_T0_COL_LP_5p_N1__CCAATCCTCATTTGGG-1	2.69189	9.90928
001-036_T0_COL_LP_5p_N1__GTAGTCATCCGGCACA-1	3.39138	11.6709
001-036_T0_COL_LP_5p_N1__AACCGCGGTGCCTGGT-1	3.28598	9.48354
001-036_T0_COL_LP_5p_N1__ACGCCAGGTACTTCTT-1	2.31056	10.3394
001-036_T0_COL_LP_5p_N1__AATCCAGCAAACGTGG-1	2.71159	11.4297
001-036_T0_COL_LP_5p_N1__GACGTTATCTGCGGCA-1	2.69528	10.2786
001-036_T0_COL_LP_5p_N1__GACCAATTCCAAGCCG-1	3.89471	11.0404
001-036_T0_COL_LP_5p_N1__TTCCCAGTCTGATTCT-1	2.23812	10.7766
001-036_T0_COL_LP_5p_N1__TGCTACCCACAGATTC-1	3.09836	9.98387
001-036_T0_COL_LP_5p_N1__CCCAATCCATACAGCT-1	3.18825	10.0544
001-036_T0_COL_LP_5p_N1__ACTGAGTAGGATCGCA-1	3.57805	9.85168
001-036_T0_COL_LP_5p_N1__ACACCCTTCGTCTGAA-1	3.3965	10.7512
001-036_T0_COL_LP_5p_N1__TGGTTCCTCTGCGTAA-1	4.10662	10.8833
001-036_T0_COL_LP_5p_N1__CATATTCGTGTTTGTG-1	3.89871	10.8359
001-036_T0_COL_LP_5p_N1__TGTATTCAGACCGGAT-1	4.22677	11.0639
001-036_T0_COL_LP_5p_N1__CACACCTAGTCACGCC-1	4.39626	10.1069
001-036_T0_COL_LP_5p_N1__CGATCGGTCCTCTAGC-1	4.44092	10.0803
001-036_T0_COL_LP_5p_N1__ATCCACCAGGTGCACA-1	4.49292	11.224
001-036_T0_COL_LP_5p_N1__TCAGATGGTTTGTTGG-1	3.35187	11.6238
001-036_T0_COL_LP_5p_N1__GGCTGGTCAATCAGAA-1	4.76487	10.4295
001-036_T0_COL_LP_5p_N1__CATGCCTAGTATCTCG-1	4.43256	10.8955
001-036_T0_COL_LP_5p_N1__GCGGGTTAGATGTCGG-1	4.18484	11.0655
001-036_T0_COL_LP_5p_N1__TTGCCGTAGCCCAGCT-1	3.39482	9.66788
001-036_T0_COL_LP_5p_N1__AACTCTTGTGTGACGA-1	3.28798	10.891
001-036_T0_COL_LP_5p_N1__GCGAGAATCCACGTGG-1	4.15185	10.3505
001-036_T0_COL_LP_5p_N1__ATCTGCCCATACGCTA-1	1.60782	10.0401
001-036_T0_COL_LP_5p_N1__CGCTATCAGACGCTTT-1	2.82834	9.65769
001-036_T0_COL_LP_5p_N1__CACAGTATCACCTCGT-1	3.90433	10.5099
001-036_T0_COL_LP_5p_N1__TAGGCATCAAGCCATT-1	3.28323	9.65968
001-036_T0_COL_LP_5p_N1__GGAAAGCTCTCTAAGG-1	5.04239	11.3374
001-036_T0_COL_LP_5p_N1__TCATTACTCGTCTGAA-1	2.75769	10.7163
001-036_T0_COL_LP_5p_N1__TTGGAACGTCTAAACC-1	4.18364	11.7982
001-036_T0_COL_LP_5p_N1__TCAGATGGTACCCAAT-1	4.01759	10.2527
001-036_T0_COL_LP_5p_N1__CGTGTCTGTCAGAATA-1	4.49016	10.6558
001-036_T0_COL_LP_5p_N1__CTTCTCTGTCTTGATG-1	4.36837	11.1161
001-036_T0_COL_LP_5p_N1__TTCTTAGTCAAGCCTA-1	2.70118	10.5317
001-036_T0_COL_LP_5p_N1__AGCTCCTAGACTTGAA-1	4.33568	11.0121
001-036_T0_COL_LP_5p_N1__GAGCAGAGTTCACGGC-1	1.32526	9.39224
001-036_T0_COL_LP_5p_N1__TTTATGCCACGGTAGA-1	3.07694	9.32296
001-036_T0_COL_LP_5p_N1__TGAAAGAGTGCACGAA-1	3.03646	9.3452
001-036_T0_COL_LP_5p_N1__GCATACAAGCGTTTAC-1	4.37476	12.3815
001-036_T0_COL_LP_5p_N1__AAGGTTCCATAGGATA-1	3.82109	10.5454
001-036_T0_COL_LP_5p_N1__CCGGTAGTCAGTTGAC-1	3.21172	10.6069
001-036_T0_COL_LP_5p_N1__GCTTGAACAATGCCAT-1	4.12264	10.1173
001-036_T0_COL_LP_5p_N1__GGTGTTAGTTCCACAA-1	2.63063	12.0002
001-036_T0_COL_LP_5p_N1__GTCAAGTGTATAATGG-1	5.21596	10.9473
001-036_T0_COL_LP_5p_N1__ACCTTTATCCTAAGTG-1	3.06724	10.0188
001-036_T0_COL_LP_5p_N1__CGGAGCTGTGTCCTCT-1	2.99111	10.1721
001-036_T0_COL_LP_5p_N1__CATCAAGTCAGATAAG-1	3.0977	9.88694
001-036_T0_COL_LP_5p_N1__GGCTGGTCAATTGCTG-1	4.38847	10.5846
001-036_T0_COL_LP_5p_N1__TTTGCGCCAATCAGAA-1	3.33952	9.95165
001-036_T0_COL_LP_5p_N1__TTAGGCAGTTACGACT-1	3.2687	9.72064
001-036_T0_COL_LP_5p_N1__ACGTCAAGTACCGGCT-1	3.58049	11.2484
001-036_T0_COL_LP_5p_N1__AGGGTGATCTGTACGA-1	3.17663	11.9049
001-036_T0_COL_LP_5p_N1__TAAGCGTTCAACGCTA-1	4.03958	10.1071
001-036_T0_COL_LP_5p_N1__GACACGCCATCCTAGA-1	3.76481	10.7871
001-036_T0_COL_LP_5p_N1__TCATTTGCAGACAAGC-1	3.42124	10.7134
001-036_T0_COL_LP_5p_N1__CCCTCCTTCAACTCTT-1	3.96844	10.5103
001-036_T0_COL_LP_5p_N1__GCTGCAGTCTTTAGGG-1	3.56522	10.7842
001-036_T0_COL_LP_5p_N1__TAGAGCTAGCACCGTC-1	3.06327	9.96114
001-036_T0_COL_LP_5p_N1__GATCGTATCTGCTTGC-1	4.18073	10.733
001-036_T0_COL_LP_5p_N1__CTACATTGTCTTCGTC-1	2.48012	11.6966
001-036_T0_COL_LP_5p_N1__CGCCAAGGTCTAGCGC-1	2.91831	9.5433
001-036_T0_COL_LP_5p_N1__CGAATGTGTTCAACCA-1	3.85502	10.4581
001-036_T0_COL_LP_5p_N1__AACCATGCATTAGGCT-1	2.60935	10.2289
001-036_T0_COL_LP_5p_N1__CCTAAAGGTGCTTCTC-1	3.19892	9.74775
001-036_T0_COL_LP_5p_N1__CCTACCAAGACTGGGT-1	3.80344	10.9123
001-036_T0_COL_LP_5p_N1__CGGAGTCGTGCACTTA-1	2.71439	11.1329
001-036_T0_COL_LP_5p_N1__TGGTTCCCATGTCTCC-1	2.30819	10.6716
001-036_T0_COL_LP_5p_N1__AAAGCAAAGAGCCCAA-1	3.84056	10.2972
001-036_T0_COL_LP_5p_N1__TCTGGAAGTGCCTTGG-1	4.0277	11.2526
001-036_T0_COL_LP_5p_N1__CTAGCCTGTTAGATGA-1	4.44855	10.6362
001-036_T0_COL_LP_5p_N1__CGCTTCAAGAGCTGGT-1	3.06491	11.9086
001-036_T0_COL_LP_5p_N1__CCGGTAGTCTTGAGAC-1	2.55803	10.068
001-036_T0_COL_LP_5p_N1__ATCTGCCCACCTCGTT-1	3.33459	11.4506
001-036_T0_COL_LP_5p_N1__CTCGAGGCAAGCGCTC-1	3.04352	9.52645
001-036_T0_COL_LP_5p_N1__TTGCGTCTCGTTACAG-1	4.05802	10.6371
001-036_T0_COL_LP_5p_N1__AGGGATGCACAGTCGC-1	4.49949	10.8868
001-036_T0_COL_LP_5p_N1__GTGGGTCCAATAACGA-1	4.087	10.2266
001-036_T0_COL_LP_5p_N1__GTAACTGTCAGTGCAT-1	3.63695	10.531
001-036_T0_COL_LP_5p_N1__CAGGTGCTCATCTGCC-1	3.70551	10.5413
001-036_T0_COL_LP_5p_N1__ACACCAATCGGATGGA-1	3.8445	11.2812
001-036_T0_COL_LP_5p_N1__TGGGAAGAGGGATACC-1	4.15702	10.9809
001-036_T0_COL_LP_5p_N1__AACTCTTAGCTGAACG-1	3.3775	11.7933
001-036_T0_COL_LP_5p_N1__AGCGTATGTCTTGTCC-1	3.38759	11.6194
001-036_T0_COL_LP_5p_N1__CGTCCATTCTGCTGTC-1	4.24307	10.4427
001-036_T0_COL_LP_5p_N1__CCTTTCTTCGTCTGCT-1	3.0124	10.1811
001-036_T0_COL_LP_5p_N1__CTGAAGTTCGGAAATA-1	3.19317	9.46759
001-036_T0_COL_LP_5p_N1__CATTATCGTGTCCTCT-1	3.30212	12.0651
001-036_T0_COL_LP_5p_N1__CGACCTTTCGTTGACA-1	3.85985	10.8648
001-036_T0_COL_LP_5p_N1__CTTACCGTCGTTTGCC-1	3.17293	9.89693
001-036_T0_COL_LP_5p_N1__GCTGGGTTCCCGACTT-1	4.84452	10.647
001-036_T0_COL_LP_5p_N1__CAGCCGATCATAAAGG-1	2.6759	9.68035
001-036_T0_COL_LP_5p_N1__ACGGGCTTCGGTTAAC-1	4.01588	10.7723
001-036_T0_COL_LP_5p_N1__TGACTAGGTCGACTGC-1	2.05115	9.71001
001-036_T0_COL_LP_5p_N1__TTCTTAGCAGGGTTAG-1	3.8656	10.3856
001-036_T0_COL_LP_5p_N1__GCCAAATAGACAGGCT-1	3.47273	10.8837
001-036_T0_COL_LP_5p_N1__TCGCGAGCAGGTCTCG-1	3.8478	9.97047
001-036_T0_COL_LP_5p_N1__AGCAGCCGTGATGATA-1	3.31822	10.6334
001-036_T0_COL_LP_5p_N1__AACCATGAGCGCCTCA-1	3.81915	10.52
001-036_T0_COL_LP_5p_N1__TGACAACAGAGGGCTT-1	3.03922	11.6242
001-036_T0_COL_LP_5p_N1__AACTGGTCAGCCAATT-1	2.45126	9.83225
001-036_T0_COL_LP_5p_N1__GTGTGCGTCAAGGTAA-1	3.97155	10.3166
001-036_T0_COL_LP_5p_N1__CTCATTAAGTTACGGG-1	2.68321	9.61754
001-036_T0_COL_LP_5p_N1__GCAATCATCGCCTGAG-1	3.56046	11.2458
001-036_T0_COL_LP_5p_N1__GCATGTATCGTTTATC-1	4.17394	10.8222
001-036_T0_COL_LP_5p_N1__CTTAGGACATCTACGA-1	3.97112	10.6216
001-036_T0_COL_LP_5p_N1__CACTCCAGTAGCGTCC-1	2.39757	11.6743
001-036_T0_COL_LP_5p_N1__GCGCGATTCAAACCGT-1	4.65954	12.5596
001-036_T0_COL_LP_5p_N1__TGCCAAATCCAAACTG-1	4.46929	11.1197
001-036_T0_COL_LP_5p_N1__CTGCTGTTCTGATACG-1	5.15556	11.1581
001-036_T0_COL_LP_5p_N1__TATCAGGTCTTGTACT-1	4.04237	11.1564
001-036_T0_COL_LP_5p_N1__GGATGTTTCTTCCTTC-1	4.12126	10.8741
001-036_T0_COL_LP_5p_N1__CACACTCTCCTTGGTC-1	5.00064	10.59
001-036_T0_COL_LP_5p_N1__AACACGTAGCGGCTTC-1	2.3114	11.2166
001-036_T0_COL_LP_5p_N1__ACCGTAAGTCTTGATG-1	3.74824	12.0476
001-036_T0_COL_LP_5p_N1__ACACCAACACCAGGCT-1	4.53603	11.2781
001-036_T0_COL_LP_5p_N1__CAGGTGCCATTCACTT-1	3.38281	9.89472
001-036_T0_COL_LP_5p_N1__TACTCATCAAACCCAT-1	2.45892	11.3453
001-036_T0_COL_LP_5p_N1__ATGTGTGCATTCTTAC-1	3.58736	10.6353
001-036_T0_COL_LP_5p_N1__AGAGCGATCTGACCTC-1	3.73376	11.3246
001-036_T0_COL_LP_5p_N1__ATCGAGTGTTACCAGT-1	2.68828	9.61015
001-036_T0_COL_LP_5p_N1__CAGCCGATCTCAAGTG-1	3.68288	10.4883
001-036_T0_COL_LP_5p_N1__CCTCAGTAGGAATGGA-1	3.97011	10.5488
001-036_T0_COL_LP_5p_N1__CGATGGCGTTGTGGAG-1	2.6408	10.6613
001-036_T0_COL_LP_5p_N1__TCCACACAGTCATGCT-1	3.72333	10.5681
001-036_T0_COL_LP_5p_N1__GACGCGTGTAGAGCTG-1	3.10131	10.5077
001-036_T0_COL_LP_5p_N1__GACCTGGGTTACGCGC-1	3.20432	9.49305
001-036_T0_COL_LP_5p_N1__ACGCCAGGTTAAGACA-1	3.3394	9.70707
001-036_T0_COL_LP_5p_N1__GCTGCGACAATTCCTT-1	3.50654	10.8664
001-036_T0_COL_LP_5p_N1__AGAGTGGAGGCCATAG-1	3.48521	10.5288
001-036_T0_COL_LP_5p_N1__AGAGCTTGTTCCACTC-1	3.05099	10.8642
001-036_T0_COL_LP_5p_N1__GTTCATTGTCTCCATC-1	3.21073	9.62505
001-036_T0_COL_LP_5p_N1__CGTGTCTAGTGTACGG-1	3.20838	10.0622
001-036_T0_COL_LP_5p_N1__CCTAAAGGTCTTCAAG-1	4.00152	11.0417
001-036_T0_COL_LP_5p_N1__GGAGCAAAGGGAAACA-1	3.76525	10.1885
001-036_T0_COL_LP_5p_N1__AACTGGTAGAGTGAGA-1	4.38619	11.4011
001-036_T0_COL_LP_5p_N1__ACAGCTAGTGTTGGGA-1	2.84774	11.0099
001-036_T0_COL_LP_5p_N1__AGGCCACCAATCGGTT-1	3.82219	11.4087
001-036_T0_COL_LP_5p_N1__TCAGATGAGAGCAATT-1	4.26746	11.1188
001-036_T0_COL_LP_5p_N1__CATGCCTTCTGCAGTA-1	4.34829	10.2659
001-036_T0_COL_LP_5p_N1__TCAGATGGTGTCGCTG-1	4.14868	11.1909
001-036_T0_COL_LP_5p_N1__CAGCCGATCCCAAGAT-1	4.33405	11.3445
001-036_T0_COL_LP_5p_N1__CACTCCACAGGGTACA-1	4.08477	10.1698
001-036_T0_COL_LP_5p_N1__CGGGTCAGTGCAACGA-1	4.45311	11.0729
001-036_T0_COL_LP_5p_N1__TTTGTCAAGCTGTTCA-1	3.62364	11.5005
001-036_T0_COL_LP_5p_N1__TATGCCCAGAAGAAGC-1	3.91927	10.6301
001-036_T0_COL_LP_5p_N1__AAGTCTGAGGGCACTA-1	3.49829	9.99319
001-036_T0_COL_LP_5p_N1__CATCGAAGTAGTAGTA-1	4.38598	10.72
001-036_T0_COL_LP_5p_N1__AAACGGGTCGCCAGCA-1	4.08033	11.3854
001-036_T0_COL_LP_5p_N1__GATGCTATCACTATTC-1	3.86372	10.7448
001-036_T0_COL_LP_5p_N1__GACGGCTGTGCGGTAA-1	4.29881	10.8878
001-036_T0_COL_LP_5p_N1__GGAAAGCTCAGAGGTG-1	3.50241	10.3531
001-036_T0_COL_LP_5p_N1__ATAGACCTCGGATGTT-1	4.21613	9.99798
001-036_T0_COL_LP_5p_N1__GTAGGCCCATAGGATA-1	2.2026	10.2401
001-036_T0_COL_LP_5p_N1__GGGTTGCCAATGAATG-1	3.97423	11.0726
001-036_T0_COL_LP_5p_N1__TAGTGGTGTGTGACGA-1	2.2479	11.8971
001-036_T0_COL_LP_5p_N1__GCTTCCAAGGAATCGC-1	2.79013	10.7143
001-036_T0_COL_LP_5p_N1__ACAGCTATCATGTAGC-1	3.75117	10.664
001-036_T0_COL_LP_5p_N1__CACCAGGTCATTGCCC-1	4.17164	10.6826
001-036_T0_COL_LP_5p_N1__CTTCTCTCATAGACTC-1	3.79116	11.2459
001-036_T0_COL_LP_5p_N1__CTCACACTCGGAGCAA-1	4.42634	10.4352
001-036_T0_COL_LP_5p_N1__GTCTCGTAGTACCGGA-1	4.03047	10.6427
001-036_T0_COL_LP_5p_N1__ACATGGTTCATCGCTC-1	4.29121	12.1459
001-036_T0_COL_LP_5p_N1__TGTATTCTCGGATGGA-1	3.04622	11.7692
001-036_T0_COL_LP_5p_N1__CTGCCTAAGCTGAACG-1	4.60095	10.6779
001-036_T0_COL_LP_5p_N1__TTGAACGAGGCTCATT-1	4.758	11.1658
001-036_T0_COL_LP_5p_N1__CCTTTCTTCACCCTCA-1	2.75613	9.79594
001-036_T0_COL_LP_5p_N1__ACGAGCCCATTAGCCA-1	3.10557	11.9073
001-036_T0_COL_LP_5p_N1__ACGAGGAAGTACGCGA-1	3.12275	11.5467
001-036_T0_COL_LP_5p_N1__ACTTACTGTATTCGTG-1	4.64732	10.7653
001-036_T0_COL_LP_5p_N1__TAGACCACAATGAATG-1	3.63323	10.5099
001-036_T0_COL_LP_5p_N1__ATTTCTGTCCACGTTC-1	3.27463	10.0186
001-036_T0_COL_LP_5p_N1__CAGATCAAGTGAAGAG-1	3.34036	9.22333
001-036_T0_COL_LP_5p_N1__TTGTAGGTCATTGCCC-1	3.99889	11.0637
001-036_T0_COL_LP_5p_N1__ACGGCCACACTTGGAT-1	4.59188	10.5053
001-036_T0_COL_LP_5p_N1__GCAAACTCAATCACAC-1	2.77333	11.5206
001-036_T0_COL_LP_5p_N1__TACTCGCAGGAGTTTA-1	4.3129	10.7388
001-036_T0_COL_LP_5p_N1__CACAGTATCCACGTGG-1	3.85945	10.574
001-036_T0_COL_LP_5p_N1__CAACCTCGTAGGAGTC-1	3.13871	12.1961
001-036_T0_COL_LP_5p_N1__TACGGTACATACTCTT-1	3.19632	9.70578
001-036_T0_COL_LP_5p_N1__CACATAGTCTTCGAGA-1	3.91948	10.9124
001-036_T0_COL_LP_5p_N1__CATCGGGCACTCAGGC-1	4.37475	10.2666
001-036_T0_COL_LP_5p_N1__GCAATCATCGTCCAGG-1	3.29968	9.71635
001-036_T0_COL_LP_5p_N1__GAATGAACAATGGTCT-1	2.96553	10.7395
001-036_T0_COL_LP_5p_N1__CAGCATAGTACAGCAG-1	5.14018	11.6916
001-036_T0_COL_LP_5p_N1__GCGCCAAAGTGCGTGA-1	3.16165	9.71283
001-036_T0_COL_LP_5p_N1__GACGGCTAGTACGATA-1	4.32038	10.8875
001-036_T0_COL_LP_5p_N1__CACATTTAGCATCATC-1	4.13074	10.9816
001-036_T0_COL_LP_5p_N1__GATCTAGGTAATCACC-1	3.76764	10.8419
001-036_T0_COL_LP_5p_N1__GCACATATCGTCACGG-1	4.25159	10.9352
001-036_T0_COL_LP_5p_N1__CGCCAAGTCTACTATC-1	4.60809	11.0917
001-036_T0_COL_LP_5p_N1__TTCGGTCGTAGAGCTG-1	3.15296	9.90808
001-036_T0_COL_LP_5p_N1__GTAACTGTCTGACCTC-1	3.22191	10.3845
001-036_T0_COL_LP_5p_N1__CTCAGAATCTACTATC-1	4.41849	11.6414
001-036_T0_COL_LP_5p_N1__ACCCACTAGGGTATCG-1	1.49815	9.73889
001-036_T0_COL_LP_5p_N1__AAAGTAGCACCGCTAG-1	3.78186	11.0459
001-036_T0_COL_LP_5p_N1__ACACTGAGTTGTGGAG-1	3.89217	11.7185
001-036_T0_COL_LP_5p_N1__CTCCTAGCAAGCCCAC-1	4.34815	10.8963
001-036_T0_COL_LP_5p_N1__ATGGGAGTCGGCGCAT-1	3.61526	11.9511
001-036_T0_COL_LP_5p_N1__CTGTGCTCAGCCAGAA-1	4.18791	10.889
001-036_T0_COL_LP_5p_N1__TCGGGACAGTACCGGA-1	4.45035	10.4446
001-036_T0_COL_LP_5p_N1__GTCGGGTCATGCCACG-1	2.86672	11.513
001-036_T0_COL_LP_5p_N1__CACCTTGGTTTAGGAA-1	4.63176	11.6615
001-036_T0_COL_LP_5p_N1__CCGGGATCACGAAGCA-1	2.65723	9.63436
001-036_T0_COL_LP_5p_N1__CTTAACTGTATAAACG-1	3.44261	10.5928
001-036_T0_COL_LP_5p_N1__CTAATGGGTACGACCC-1	2.5835	11.4615
001-036_T0_COL_LP_5p_N1__CTCACACCACGGATAG-1	3.15709	10.0927
001-036_T0_COL_LP_5p_N1__CATCGAATCGCCCTTA-1	3.70846	10.758
001-036_T0_COL_LP_5p_N1__ATTGGTGCATCCCATC-1	4.02224	11.0794
001-036_T0_COL_LP_5p_N1__CGGACTGGTCGCGAAA-1	4.02735	10.7604
001-036_T0_COL_LP_5p_N1__TGACTAGCACCTGGTG-1	4.35032	11.1238
001-036_T0_COL_LP_5p_N1__ATCATCTCATAGGATA-1	4.38345	10.2201
001-036_T0_COL_LP_5p_N1__AGAGCGAAGTCCCACG-1	3.99353	11.8887
001-036_T0_COL_LP_5p_N1__TTGTAGGCAATCGGTT-1	4.18094	11.9162
001-036_T0_COL_LP_5p_N1__AAGGCAGCAATAGAGT-1	2.901	10.077
001-036_T0_COL_LP_5p_N1__AGATCTGGTCTCACCT-1	4.24477	11.1193
001-036_T0_COL_LP_5p_N1__AAGGCAGGTGATGTCT-1	3.67488	10.6523
001-036_T0_COL_LP_5p_N1__TTTGCGCCAGCATACT-1	3.24505	11.6034
001-036_T0_COL_LP_5p_N1__ATGCGATCATAGAAAC-1	4.64117	10.223
001-036_T0_COL_LP_5p_N1__GGGAATGAGCTAAGAT-1	3.88576	11.1632
001-036_T0_COL_LP_5p_N1__ATTCTACTCAGTGTTG-1	2.869	9.8086
001-036_T0_COL_LP_5p_N1__GGACAGATCCAAACAC-1	4.27483	10.9421
001-036_T0_COL_LP_5p_N1__CGTCCATGTCAAAGCG-1	4.43975	11.3261
001-036_T0_COL_LP_5p_N1__GACAGAGTCGGAGGTA-1	4.82077	11.0923
001-036_T0_COL_LP_5p_N1__GGGTTGCGTCGAATCT-1	4.39138	11.7859
001-036_T0_COL_LP_5p_N1__CCGGGATCATTAGCCA-1	3.39854	9.52457
001-036_T0_COL_LP_5p_N1__TGAGCATGTAGGCATG-1	4.1074	10.47
001-036_T0_COL_LP_5p_N1__ATGGGAGTCGTCCAGG-1	3.96968	10.7115
001-036_T0_COL_LP_5p_N1__GCTGCAGAGTGAACAT-1	2.88945	11.1005
001-036_T0_COL_LP_5p_N1__CTCGGAGGTTCCACGG-1	3.38476	10.2695
001-036_T0_COL_LP_5p_N1__TAGGCATGTCCGAATT-1	2.98179	9.83355
001-036_T0_COL_LP_5p_N1__CGCGGTATCGCAAACT-1	2.66106	11.3861
001-036_T0_COL_LP_5p_N1__CCTAAAGCAGCTGTGC-1	2.85336	9.96605
001-036_T0_COL_LP_5p_N1__CGAGCCAGTCGTGGCT-1	3.48014	9.84829
001-036_T0_COL_LP_5p_N1__CTAAGACAGAGTCTGG-1	4.38173	10.4211
001-036_T0_COL_LP_5p_N1__TCTCTAATCATGTAGC-1	3.36612	10.6534
001-036_T0_COL_LP_5p_N1__CGCTATCCATTGTGCA-1	4.09987	10.5166
001-036_T0_COL_LP_5p_N1__CGGGTCAAGAGATGAG-1	3.20977	10.9201
001-036_T0_COL_LP_5p_N1__TCTATTGAGAGGTTGC-1	3.97603	10.7712
001-036_T0_COL_LP_5p_N1__GAACCTAGTTTAGCTG-1	3.38573	9.57729
001-036_T0_COL_LP_5p_N1__GACTAACCATCGATGT-1	4.85711	11.4216
001-036_T0_COL_LP_5p_N1__TGAGCATAGGCTCTTA-1	2.95613	9.47523
001-036_T0_COL_LP_5p_N1__CAGCGACAGCGTTTAC-1	3.96693	10.4763
001-036_T0_COL_LP_5p_N1__CTTAACTGTGCGAAAC-1	3.83529	10.4697
001-036_T0_COL_LP_5p_N1__TTTGTCAGTGCAACGA-1	4.56683	10.0975
001-036_T0_COL_LP_5p_N1__CACAGGCGTACACCGC-1	3.46809	9.54021
001-036_T0_COL_LP_5p_N1__CTCTGGTTCTACTATC-1	5.20735	10.6144
001-036_T0_COL_LP_5p_N1__CGCTGGAAGCTGAAAT-1	3.98219	10.8329
001-036_T0_COL_LP_5p_N1__AAAGCAACAAGGACAC-1	3.78501	10.7052
001-036_T0_COL_LP_5p_N1__GCTGCGATCCAGAGGA-1	4.44264	11.1172
001-036_T0_COL_LP_5p_N1__TGTATTCGTCTAGTGT-1	3.13428	9.50863
001-036_T0_COL_LP_5p_N1__GTTCATTTCGGAGGTA-1	4.58875	11.3212
001-036_T0_COL_LP_5p_N1__GTCTTCGGTTGCTCCT-1	4.06352	11.4103
001-036_T0_COL_LP_5p_N1__ACACCCTGTACGCACC-1	3.8374	10.9021
001-036_T0_COL_LP_5p_N1__ATCCACCTCTTCATGT-1	3.06442	11.1499
001-036_T0_COL_LP_5p_N1__GCATACAAGAGATGAG-1	5.00879	11.2547
001-036_T0_COL_LP_5p_N1__ATAAGAGAGACACTAA-1	4.13373	10.6528
001-036_T0_COL_LP_5p_N1__CTCTACGTCATTCACT-1	5.116	10.5814
001-036_T0_COL_LP_5p_N1__GATCTAGGTTAAGTAG-1	4.47305	10.8852
001-036_T0_COL_LP_5p_N1__CGCCAAGCACAGGCCT-1	3.24111	9.84727
001-036_T0_COL_LP_5p_N1__TTAACTCCATGTTCCC-1	3.0319	9.41636
001-036_T0_COL_LP_5p_N1__TGGTTAGCAAGTTAAG-1	3.15728	11.4606
001-036_T0_COL_LP_5p_N1__TGATTTCGTAAGCACG-1	4.05291	11.4724
001-036_T0_COL_LP_5p_N1__CGGACGTTCGGCTACG-1	3.2044	11.3732
001-036_T0_COL_LP_5p_N1__CGGACGTTCGTTGCCT-1	3.51125	9.35179
001-036_T0_COL_LP_5p_N1__ACTGATGAGTTCCACA-1	4.31541	11.7212
001-036_T0_COL_LP_5p_N1__ACCTTTAAGTAAGTAC-1	3.87874	11.4077
001-036_T0_COL_LP_5p_N1__CTAGTGACAAAGAATC-1	3.17764	10.7776
001-036_T0_COL_LP_5p_N1__GCCAAATAGGAGTTGC-1	4.29693	10.7899
001-036_T0_COL_LP_5p_N1__TGGGCGTAGAAACCTA-1	3.3835	10.0605
001-036_T0_COL_LP_5p_N1__GGACAGATCCTTCAAT-1	3.01091	12.0381
001-036_T0_COL_LP_5p_N1__CTCGTCAAGATCCCAT-1	2.63863	10.086
001-036_T0_COL_LP_5p_N1__CGTGTCTAGCACACAG-1	3.39063	12.043
001-036_T0_COL_LP_5p_N1__TCACAAGGTTGGTTTG-1	3.33652	11.0622
001-036_T0_COL_LP_5p_N1__CAGTCCTAGCACGCCT-1	3.1085	12.4007
001-036_T0_COL_LP_5p_N1__GTCATTTGTTAAGAAC-1	2.52919	10.33
001-036_T0_COL_LP_5p_N1__GGTGCGTTCTTCGGTC-1	3.53185	10.2824
001-036_T0_COL_LP_5p_N1__CAAGAAAGTTCCGTCT-1	3.0014	11.8717
001-036_T0_COL_LP_5p_N1__GTTCGGGAGACAAAGG-1	4.45768	10.9712
001-036_T0_COL_LP_5p_N1__TCAATCTAGTTGAGTA-1	4.19438	10.1632
001-036_T0_COL_LP_5p_N1__TCTTCGGTCAAACAAG-1	4.96623	10.5519
001-036_T0_COL_LP_5p_N1__TCATTACAGCTGAAAT-1	4.39268	11.1527
001-036_T0_COL_LP_5p_N1__GGTGAAGTCCACGAAT-1	4.83564	11.0774
001-036_T0_COL_LP_5p_N1__CATCAGAAGAGCTATA-1	3.45307	10.9687
001-036_T0_COL_LP_5p_N1__TTCTACACACAGCCCA-1	3.97835	10.9409
001-036_T0_COL_LP_5p_N1__TGATTTCAGCACCGTC-1	3.92988	11.8381
001-036_T0_COL_LP_5p_N1__GTTCATTCATTGAGCT-1	2.7544	9.29657
001-036_T0_COL_LP_5p_N1__ACCAGTAAGTAGCGGT-1	3.13644	10.1573
001-036_T0_COL_LP_5p_N1__CAGAGAGAGTAGCCGA-1	4.58879	10.6316
001-036_T0_COL_LP_5p_N1__GAACATCAGGGCTTCC-1	4.59403	11.2739
001-036_T0_COL_LP_5p_N1__TGTGTTTGTACGAAAT-1	2.50468	11.8193
001-036_T0_COL_LP_5p_N1__ATCTACTCATGGTCTA-1	4.31998	10.3348
001-036_T0_COL_LP_5p_N1__ACATCAGTCTACTTAC-1	3.43665	11.0104
001-036_T0_COL_LP_5p_N1__TGAGCATGTGTTTGGT-1	2.9884	11.022
001-036_T0_COL_LP_5p_N1__GTCTCGTCAAGGACTG-1	5.14593	11.1452
001-036_T0_COL_LP_5p_N1__GGGTTGCTCTCCTATA-1	2.51246	10.4826
001-036_T0_COL_LP_5p_N1__GAGCAGATCGATCCCT-1	3.06023	9.35439
001-036_T0_COL_LP_5p_N1__GCACTCTCATCCCACT-1	4.13979	11.7602
001-036_T0_COL_LP_5p_N1__AAGGAGCTCCACGACG-1	3.22733	11.4533
001-036_T0_COL_LP_5p_N1__CTCGTCAAGCTTTGGT-1	4.2198	11.0859
001-036_T0_COL_LP_5p_N1__CCACTACAGGCTACGA-1	3.80158	11.0133
001-036_T0_COL_LP_5p_N1__CAGTCCTAGAATTCCC-1	5.09521	11.7482
001-036_T0_COL_LP_5p_N1__GGTGTTAAGGGTTTCT-1	4.17309	10.7899
001-036_T0_COL_LP_5p_N1__AAACCTGAGTGTGAAT-1	3.39003	9.73176
001-036_T0_COL_LP_5p_N1__GTCGTAAGTCAATGTC-1	4.44298	11.0606
001-036_T0_COL_LP_5p_N1__ACCTTTATCCAGAAGG-1	4.18469	10.6476
001-036_T0_COL_LP_5p_N1__TGGTTCCCACCTCGGA-1	3.00848	11.7209
001-036_T0_COL_LP_5p_N1__ACATACGTCTTGGGTA-1	3.26907	9.78775
001-036_T0_COL_LP_5p_N1__CTACCCATCGAATGGG-1	3.33762	12.2856
001-036_T0_COL_LP_5p_N1__ACCCACTTCCAAGTAC-1	4.07731	10.8823
001-036_T0_COL_LP_5p_N1__ACGCCGAAGCGCTCCA-1	3.19767	9.8094
001-036_T0_COL_LP_5p_N1__TGCCAAAGTCAGAATA-1	2.44791	10.5956
001-036_T0_COL_LP_5p_N1__AGTGGGACACCTCGTT-1	4.49979	11.0967
001-036_T0_COL_LP_5p_N1__AACTTTCCAGTTTACG-1	3.52075	10.7436
001-036_T0_COL_LP_5p_N1__ACGCAGCAGTGTACGG-1	2.53739	10.8526
001-036_T0_COL_LP_5p_N1__ACTTTCACACAACGCC-1	4.73568	11.2224
001-036_T0_COL_LP_5p_N1__ACGGGTCTCTAACTGG-1	4.04387	11.554
001-036_T0_COL_LP_5p_N1__CGCGTTTCAGATAATG-1	4.41634	11.3568
001-036_T0_COL_LP_5p_N1__AGAGCGACATTGTGCA-1	3.91886	10.4821
001-036_T0_COL_LP_5p_N1__CCTACACAGGCAAAGA-1	4.30694	10.9334
001-036_T0_COL_LP_5p_N1__CATCCACAGAGCTTCT-1	4.68993	11.7882
001-036_T0_COL_LP_5p_N1__GTTACAGTCAGGCCCA-1	4.72456	11.3343
001-036_T0_COL_LP_5p_N1__ACTTGTTGTAAGGGCT-1	4.69145	10.6749
001-036_T0_COL_LP_5p_N1__ACTGTCCTCGTCTGCT-1	4.60398	11.2384
001-036_T0_COL_LP_5p_N1__TCGCGAGGTATGCTTG-1	4.78561	11.3374
001-036_T0_COL_LP_5p_N1__TCAACGACAACGCACC-1	4.69643	10.0797
001-036_T0_COL_LP_5p_N1__CGACTTCTCGTCACGG-1	4.20468	10.9031
001-036_T0_COL_LP_5p_N1__TTCGGTCAGGTGTTAA-1	5.2288	11.0936
001-036_T0_COL_LP_5p_N1__GCTTGAAGTACATGTC-1	2.78739	10.1439
001-036_T0_COL_LP_5p_N1__ACGCCGAGTTCGTGAT-1	3.26183	11.9752
001-036_T0_COL_LP_5p_N1__GTAACTGTCTGTGCAA-1	4.69122	11.2915
001-036_T0_COL_LP_5p_N1__GACGTGCTCTTTACGT-1	5.02081	11.2596
001-036_T0_COL_LP_5p_N1__AATCCAGTCGCAGGCT-1	4.88089	11.1921
001-036_T0_COL_LP_5p_N1__ATCATCTCATTGGCGC-1	4.07452	11.2609
001-036_T0_COL_LP_5p_N1__ACCCACTCACGCCAGT-1	2.53812	9.77602
001-036_T0_COL_LP_5p_N1__TCGAGGCCACGCGAAA-1	4.46806	10.6584
001-036_T0_COL_LP_5p_N1__ATAACGCAGGCATGTG-1	4.34325	10.6425
001-036_T0_COL_LP_5p_N1__TTAGTTCGTCGAAAGC-1	3.71923	11.0779
001-036_T0_COL_LP_5p_N1__CAGAGAGCATCACGTA-1	4.45272	10.7767
001-036_T0_COL_LP_5p_N1__ACATCAGGTTCCGGCA-1	4.95351	10.113
001-036_T0_COL_LP_5p_N1__CTTAGGAAGTACTTGC-1	3.58871	10.6069
001-036_T0_COL_LP_5p_N1__AGTGAGGAGGTAGCCA-1	4.92658	10.8561
001-036_T0_COL_LP_5p_N1__TTTGCGCCACCTCGTT-1	3.99166	9.97216
001-036_T0_COL_LP_5p_N1__GCTCTGTTCGCGTAGC-1	3.40946	11.5294
001-036_T0_COL_LP_5p_N1__CGCGTTTCAATTCCTT-1	3.93183	12.0176
001-036_T0_COL_LP_5p_N1__CAGCCGACACGGTAAG-1	4.96379	10.747
001-036_T0_COL_LP_5p_N1__AGTAGTCTCATCTGTT-1	3.93802	10.8525
001-036_T0_COL_LP_5p_N1__ATCTACTTCCGTAGGC-1	5.0013	10.8707
001-036_T0_COL_LP_5p_N1__GTCGTAACAAGCCATT-1	3.93305	11.0465
001-036_T0_COL_LP_5p_N1__AGCATACAGAGTGAGA-1	3.17715	9.79273
001-036_T0_COL_LP_5p_N1__ATAGACCGTGAGGGTT-1	2.60593	10.4385
001-036_T0_COL_LP_5p_N1__CACCTTGTCAACGGGA-1	2.42073	10.99
001-036_T0_COL_LP_5p_N1__TACGGATTCCAAACTG-1	3.04054	11.7979
001-036_T0_COL_LP_5p_N1__AGCTTGAGTACAAGTA-1	4.06726	10.4684
001-036_T0_COL_LP_5p_N1__CTCATTATCGAATCCA-1	4.2603	10.979
001-036_T0_COL_LP_5p_N1__GGAAAGCGTACCGTTA-1	4.37638	10.3493
001-036_T0_COL_LP_5p_N1__CAGCTGGGTTATTCTC-1	4.16235	11.2629
001-036_T0_COL_LP_5p_N1__CATGCCTGTGCAACGA-1	4.19138	10.6647
001-036_T0_COL_LP_5p_N1__CCGTTCACATCTATGG-1	2.67558	9.6244
001-036_T0_COL_LP_5p_N1__GATCAGTAGTGTACTC-1	3.27615	12.1267
001-036_T0_COL_LP_5p_N1__TTGAACGGTGGAAAGA-1	3.30469	9.77341
001-036_T0_COL_LP_5p_N1__ACTGAACGTATATCCG-1	3.00836	9.78721
001-036_T0_COL_LP_5p_N1__TGCCCTAAGATCCTGT-1	4.17524	10.6635
001-036_T0_COL_LP_5p_N1__TCAGCAACAGCAGTTT-1	2.75991	12.083
001-036_T0_COL_LP_5p_N1__TGACAACAGCCTATGT-1	4.36096	11.1921
001-036_T0_COL_LP_5p_N1__CGTAGGCAGGAGTCTG-1	4.57154	12.2346
001-036_T0_COL_LP_5p_N1__TAGGCATTCTTTACGT-1	4.56379	10.2615
001-036_T0_COL_LP_5p_N1__CTACACCGTCTACCTC-1	4.89562	11.6744
001-036_T0_COL_LP_5p_N1__CTACACCGTGGGTATG-1	2.61436	9.80631
001-036_T0_COL_LP_5p_N1__GAGCAGACAAGCCGCT-1	3.12277	9.76439
001-036_T0_COL_LP_5p_N1__CGTCCATCACCCAGTG-1	3.97093	11.7109
001-036_T0_COL_LP_5p_N1__TTTGCGCTCACGAAGG-1	2.99204	9.79657
001-036_T0_COL_LP_5p_N1__TACTTACAGAGGGCTT-1	3.58028	10.9036
001-036_T0_COL_LP_5p_N1__CTGTGCTTCATACGGT-1	4.50193	10.7563
001-036_T0_COL_LP_5p_N1__TCTCTAACAGCTGCAC-1	4.01962	10.7373
001-036_T0_COL_LP_5p_N1__CTTACCGTCCTGCTTG-1	4.3059	11.4409
001-036_T0_COL_LP_5p_N1__CATCGAAGTCTGCAAT-1	4.65431	10.9185
001-036_T0_COL_LP_5p_N1__TGCCCTAGTGTCGCTG-1	4.27476	10.9248
001-036_T0_COL_LP_5p_N1__GGGAATGTCTCGTTTA-1	4.64348	10.5881
001-036_T0_COL_LP_5p_N1__CCTAGCTAGGGTTTCT-1	3.02793	9.51606
001-036_T0_COL_LP_5p_N1__CCTTTCTAGCGTGAAC-1	4.31803	10.7512
001-036_T0_COL_LP_5p_N1__GTTACAGAGGCGACAT-1	3.73435	10.8093
001-036_T0_COL_LP_5p_N1__TAGGCATCAGGGTACA-1	4.71199	10.9037
001-036_T0_COL_LP_5p_N1__TAAACCGGTTATCACG-1	2.87835	11.3059
001-036_T0_COL_LP_5p_N1__AGCTTGACAGGAACGT-1	3.93243	10.5401
001-036_T0_COL_LP_5p_N1__CAGAGAGCAAGAAGAG-1	4.13808	10.4584
001-036_T0_COL_LP_5p_N1__TCGAGGCGTGGTACAG-1	3.17	10.0508
001-036_T0_COL_LP_5p_N1__GGGCACTAGATGGGTC-1	2.31898	10.5997
001-036_T0_COL_LP_5p_N1__ACTATCTAGTAGCGGT-1	4.53899	11.2737
001-036_T0_COL_LP_5p_N1__CAGCTGGGTATCTGCA-1	4.98937	11.3311
001-036_T0_COL_LP_5p_N1__GGTGCGTAGAGCTGCA-1	3.03752	10.1425
001-036_T0_COL_LP_5p_N1__ATTTCTGAGATATACG-1	4.97895	11.2882
001-036_T0_COL_LP_5p_N1__CATATGGCACGGATAG-1	4.05302	11.3446
001-036_T0_COL_LP_5p_N1__TCTCATACAACACGCC-1	4.73021	10.6092
001-036_T0_COL_LP_5p_N1__CTCTACGAGTGGGATC-1	4.40843	10.557
001-036_T0_COL_LP_5p_N1__CTAAGACCACATCCGG-1	4.16622	11.5542
001-036_T0_COL_LP_5p_N1__GACTACACACAGGCCT-1	3.28193	9.58299
001-036_T0_COL_LP_5p_N1__GGATTACTCGGCTACG-1	3.77532	10.7486
001-036_T0_COL_LP_5p_N1__GATCGTAAGTTTCCTT-1	4.79124	11.8037
001-036_T0_COL_LP_5p_N1__TCGTAGATCTAAGCCA-1	3.59179	11.2197
001-036_T0_COL_LP_5p_N1__TGCGCAGCACATAACC-1	1.99359	11.1884
001-036_T0_COL_LP_5p_N1__ACTTGTTCAAGTCTAC-1	3.92371	11.0361
001-036_T0_COL_LP_5p_N1__GCACTCTGTTCTCATT-1	4.10415	10.8652
001-036_T0_COL_LP_5p_N1__GCGCGATCATGTTGAC-1	2.92561	10.1028
001-036_T0_COL_LP_5p_N1__ACAGCCGGTAAATGAC-1	5.10014	11.6246
001-036_T0_COL_LP_5p_N1__CTGCTGTTCCCTTGTG-1	4.8963	10.6929
001-036_T0_COL_LP_5p_N1__ACTGAACGTCTTGATG-1	3.98892	11.1965
001-036_T0_COL_LP_5p_N1__AGCTCCTAGCCCAACC-1	3.39464	10.6799
001-036_T0_COL_LP_5p_N1__AGCATACTCTCCCTGA-1	3.9592	11.4712
001-036_T0_COL_LP_5p_N1__CTGTTTACATAAGACA-1	2.91272	10.626
001-036_T0_COL_LP_5p_N1__TGGGCGTTCGCGGATC-1	3.05504	10.1225
001-036_T0_COL_LP_5p_N1__CTGAAACTCTCCAACC-1	3.04455	9.25579
001-036_T0_COL_LP_5p_N1__TTAGTTCTCCAACCAA-1	4.55914	11.1954
001-036_T0_COL_LP_5p_N1__AGAGTGGCAGATCCAT-1	4.32018	10.962
001-036_T0_COL_LP_5p_N1__TGACAACCATTCTCAT-1	4.10433	10.9027
001-036_T0_COL_LP_5p_N1__GATCGATCAGCTGGCT-1	4.92952	10.4697
001-036_T0_COL_LP_5p_N1__TGGTTAGCATTGGGCC-1	2.86203	10.2833
001-036_T0_COL_LP_5p_N1__TCGCGAGGTCTTCTCG-1	4.18243	11.0643
001-036_T0_COL_LP_5p_N1__ACAGCCGCACACCGAC-1	4.17514	11.037
001-036_T0_COL_LP_5p_N1__TCTCATAGTATAGGTA-1	3.95913	10.7413
001-036_T0_COL_LP_5p_N1__CAGCGACAGACACGAC-1	4.45206	10.8302
001-036_T0_COL_LP_5p_N1__TCAGGTATCCACGAAT-1	4.26244	10.4043
001-036_T0_COL_LP_5p_N1__CACACTCGTAAACGCG-1	4.01366	10.8841
001-036_T0_COL_LP_5p_N1__GACTGCGTCCTGCCAT-1	4.05801	10.6004
001-036_T0_COL_LP_5p_N1__TCTGAGATCCGAATGT-1	3.40709	11.6944
001-036_T0_COL_LP_5p_N1__CGCTATCGTCCGAAGA-1	4.50174	11.0964
001-036_T0_COL_LP_5p_N1__GGACAAGGTACGCTGC-1	4.35508	10.814
001-036_T0_COL_LP_5p_N1__GTCATTTGTTTGTTTC-1	4.36213	12.0492
001-036_T0_COL_LP_5p_N1__GTTCATTGTTGCGCAC-1	3.01114	11.4548
001-036_T0_COL_LP_5p_N1__GGACAAGCATTATCTC-1	3.27605	12.0216
001-036_T0_COL_LP_5p_N1__ACACCCTTCACCTTAT-1	4.25253	10.7964
001-036_T0_COL_LP_5p_N1__GGGCATCCAGTCGTGC-1	3.62682	10.8548
001-036_T0_COL_LP_5p_N1__CAGCGACAGTCCTCCT-1	3.50915	11.2274
001-036_T0_COL_LP_5p_N1__CCACTACGTGCCTGCA-1	3.93797	10.9158
001-036_T0_COL_LP_5p_N1__AGCGTATTCTTGTACT-1	3.68011	11.1175
001-036_T0_COL_LP_5p_N1__TCAGGTATCTTTAGTC-1	3.20639	11.5251
001-036_T0_COL_LP_5p_N1__AGGCCGTAGGGTGTTG-1	3.44455	10.0932
001-036_T0_COL_LP_5p_N1__CCTACACTCAGCTTAG-1	3.93342	11.1263
001-036_T0_COL_LP_5p_N1__CGTTCTGCATGCCTAA-1	4.05546	11.13
001-036_T0_COL_LP_5p_N1__ATCCGAAGTGATGTGG-1	4.66473	10.8881
001-036_T0_COL_LP_5p_N1__ACGATGTTCAGCTGGC-1	5.15112	12.2102
001-036_T0_COL_LP_5p_N1__CCGTACTTCAGCATGT-1	3.29743	10.7765
001-036_T0_COL_LP_5p_N1__TACTTACGTATTCTCT-1	3.29163	11.8921
001-036_T0_COL_LP_5p_N1__CGATGGCTCACAAACC-1	3.8906	11.3517
001-036_T0_COL_LP_5p_N1__CTCTGGTAGGCCGAAT-1	4.9006	10.6158
001-036_T0_COL_LP_5p_N1__GGGTTGCCAGTATAAG-1	5.45092	10.4384
001-036_T0_COL_LP_5p_N1__ACTTACTGTCCGAATT-1	4.60616	10.9597
001-036_T0_COL_LP_5p_N1__GTCATTTGTGCACGAA-1	5.1594	11.2598
001-036_T0_COL_LP_5p_N1__GGTGCGTCACCGAATT-1	4.83464	10.8315
001-036_T0_COL_LP_5p_N1__CTCACACAGCTGCGAA-1	4.2934	10.73
001-036_T0_COL_LP_5p_N1__ACGGAGATCTGGCGAC-1	3.1905	10.8203
001-036_T0_COL_LP_5p_N1__GGACGTCCAAGCCCAC-1	2.96533	9.63331
001-036_T0_COL_LP_5p_N1__ACATGGTGTGTCTGAT-1	3.91691	12.7201
001-036_T0_COL_LP_5p_N1__CGCTTCAGTTAAGATG-1	4.69642	11.3431
001-036_T0_COL_LP_5p_N1__CAGCTAAAGTGACATA-1	4.69072	10.3163
001-036_T0_COL_LP_5p_N1__TTAGGACCAAGCGCTC-1	4.18297	11.1316
001-036_T0_COL_LP_5p_N1__CCTTACGAGAGGACGG-1	2.80852	10.4015
001-036_T0_COL_LP_5p_N1__AGAATAGAGCCAGTAG-1	4.36042	11.9253
001-036_T0_COL_LP_5p_N1__GCTCTGTCATCAGTAC-1	3.89795	10.3993
001-036_T0_COL_LP_5p_N1__ACATCAGCAATGACCT-1	2.36605	12.0029
001-036_T0_COL_LP_5p_N1__GCACTCTCAAGAGGCT-1	4.57457	10.3623
001-036_T0_COL_LP_5p_N1__TTCTACACACCAGATT-1	4.47696	11.146
001-036_T0_COL_LP_5p_N1__GAAGCAGAGCGCTCCA-1	4.587	10.4964
001-036_T0_COL_LP_5p_N1__CATGGCGGTTCCTCCA-1	3.80088	11.6408
001-036_T0_COL_LP_5p_N1__CCGTTCACAGCTTCGG-1	3.40218	11.144
001-036_T0_COL_LP_5p_N1__CGAACATGTCATATGC-1	3.99974	10.613
001-036_T0_COL_LP_5p_N1__CAGTCCTCAATCACAC-1	4.94336	10.9863
001-036_T0_COL_LP_5p_N1__ACGGGCTGTCTAGTGT-1	4.42062	11.6334
001-036_T0_COL_LP_5p_N1__TCGTACCCATCTGGTA-1	2.77007	9.66395
001-036_T0_COL_LP_5p_N1__TTGGAACTCAGTTGAC-1	3.65912	10.5178
001-036_T0_COL_LP_5p_N1__AAGGAGCTCCGTTGTC-1	3.03046	9.91032
001-036_T0_COL_LP_5p_N1__TCGTACCCACGTCTCT-1	4.00284	11.4104
001-036_T0_COL_LP_5p_N1__TCATTTGCAATAACGA-1	4.51043	11.7715
001-036_T0_COL_LP_5p_N1__CCTCAGTGTGCGATAG-1	3.13949	9.85448
001-036_T0_COL_LP_5p_N1__GATCGATAGCTCCTTC-1	3.7337	10.5137
001-036_T0_COL_LP_5p_N1__GGGAATGTCCACGAAT-1	3.63013	11.7024
001-036_T0_COL_LP_5p_N1__CGACTTCAGTTATCGC-1	4.52047	11.0056
001-036_T0_COL_LP_5p_N1__AACTGGTTCAACACAC-1	4.43113	10.5067
001-036_T0_COL_LP_5p_N1__TAAACCGTCTGCTTGC-1	4.00242	10.6245
001-036_T0_COL_LP_5p_N1__CCGTGGACATAACCTG-1	4.35463	10.4025
001-036_T0_COL_LP_5p_N1__CGTCACTAGATCGGGT-1	3.27895	11.7932
001-036_T0_COL_LP_5p_N1__CAGCATAGTATATCCG-1	3.14442	11.4794
001-036_T0_COL_LP_5p_N1__ACTGTCCGTGTTCTTT-1	4.17903	11.8495
001-036_T0_COL_LP_5p_N1__CATTCGCAGTCATGCT-1	4.24354	11.0323
001-036_T0_COL_LP_5p_N1__TAAACCGGTCCGTCAG-1	4.2903	10.9321
001-036_T0_COL_LP_5p_N1__ACGTCAAAGAGTTGGC-1	4.13507	10.6389
001-036_T0_COL_LP_5p_N1__CACAGGCCAGTCTTCC-1	3.0767	12.427
001-036_T0_COL_LP_5p_N1__CGAGAAGAGATGCGAC-1	3.60895	10.7884
001-036_T0_COL_LP_5p_N1__GCTGCGAGTTCGTGAT-1	3.46016	10.9302
001-036_T0_COL_LP_5p_N1__ACCTTTATCAAGAAGT-1	4.00452	11.5621
001-036_T0_COL_LP_5p_N1__GTAACGTGTCAGAGGT-1	5.16999	10.9049
001-036_T0_COL_LP_5p_N1__CCAGCGAGTAAGGATT-1	4.25312	10.742
001-036_T0_COL_LP_5p_N1__GTTACAGTCGGCTACG-1	3.8463	11.6727
001-036_T0_COL_LP_5p_N1__CAACTAGGTGGTCTCG-1	2.98654	10.0888
001-036_T0_COL_LP_5p_N1__GCTTGAAGTTTAAGCC-1	4.46042	11.9953
001-036_T0_COL_LP_5p_N1__GCATACACAAGGTTCT-1	4.12423	10.5507
001-036_T0_COL_LP_5p_N1__TATGCCCTCTGCTTGC-1	3.2347	10.6639
001-036_T0_COL_LP_5p_N1__GGGTTGCCACTACAGT-1	2.36605	11.8099
001-036_T0_COL_LP_5p_N1__GGGAGATCAATTCCTT-1	3.97546	11.4701
001-036_T0_COL_LP_5p_N1__CGGTTAAAGGCGCTCT-1	4.8046	10.8006
001-036_T0_COL_LP_5p_N1__TAAGAGAGTCTTGATG-1	4.3816	10.8458
001-036_T0_COL_LP_5p_N1__GTATCTTAGACACTAA-1	5.11271	10.8558
001-036_T0_COL_LP_5p_N1__ATAAGAGCAGACGCTC-1	2.77293	11.0925
001-036_T0_COL_LP_5p_N1__CACACAATCAGGTAAA-1	4.42171	10.4895
001-036_T0_COL_LP_5p_N1__TGAGAGGAGCCACGCT-1	4.20009	12.0198
001-036_T0_COL_LP_5p_N1__ACATCAGCACGACTCG-1	4.34794	10.2442
001-036_T0_COL_LP_5p_N1__TTTACTGAGTATCGAA-1	4.68141	11.7536
001-036_T0_COL_LP_5p_N1__CACACAAAGAATAGGG-1	4.26502	10.8962
001-036_T0_COL_LP_5p_N1__AGCCTAAGTGAGTATA-1	2.9531	11.0437
001-036_T0_COL_LP_5p_N1__AACTCAGTCGCTTAGA-1	4.6463	10.9151
001-036_T0_COL_LP_5p_N1__ATCATCTTCACCTCGT-1	3.75921	10.7232
001-036_T0_COL_LP_5p_N1__CCACCTAAGTACGTTC-1	3.96759	10.9906
001-036_T0_COL_LP_5p_N1__GGCAATTAGCGTTTAC-1	3.75757	10.9929
001-036_T0_COL_LP_5p_N1__TCATTACAGGACTGGT-1	4.24335	11.3276
001-036_T0_COL_LP_5p_N1__CACATAGGTACCCAAT-1	4.20287	11.0502
001-036_T0_COL_LP_5p_N1__GGCCGATTCGGTGTTA-1	4.45134	10.3593
001-036_T0_COL_LP_5p_N1__AAACGGGCAAGCCGCT-1	2.27251	10.9762
001-036_T0_COL_LP_5p_N1__AACGTTGAGCGGATCA-1	4.45846	11.2485
001-036_T0_COL_LP_5p_N1__AGAGCTTGTCTTGCGG-1	4.51219	10.9592
001-036_T0_COL_LP_5p_N1__AAGTCTGAGCGGCTTC-1	3.37594	10.7344
001-036_T0_COL_LP_5p_N1__CATATGGTCCTTGGTC-1	4.14717	10.5691
001-036_T0_COL_LP_5p_N1__ACTGTCCGTCGAAAGC-1	3.50201	10.469
001-036_T0_COL_LP_5p_N1__CGCTTCATCATAGCAC-1	4.22124	10.2079
001-036_T0_COL_LP_5p_N1__TAGGCATAGGCTACGA-1	3.95731	10.7602
001-036_T0_COL_LP_5p_N1__GATCTAGGTTTGGGCC-1	4.62032	10.4904
001-036_T0_COL_LP_5p_N1__AGGGTGAAGGTGTGGT-1	4.37691	11.2768
001-036_T0_COL_LP_5p_N1__AGGGATGTCAGTTTGG-1	4.51676	10.5098
001-036_T0_COL_LP_5p_N1__GTCATTTCATATGAGA-1	2.79045	10.7342
001-036_T0_COL_LP_5p_N1__ACGCAGCAGTGTCTCA-1	4.58052	11.8212
001-036_T0_COL_LP_5p_N1__GACTACATCCTGTACC-1	3.58137	11.3208
001-036_T0_COL_LP_5p_N1__GCATACAGTGGTCTCG-1	4.38156	12.1411
001-036_T0_COL_LP_5p_N1__TTTACTGAGCCACCTG-1	2.75763	12.1298
001-036_T0_COL_LP_5p_N1__CACCACTGTACAGTGG-1	4.45261	10.5145
001-036_T0_COL_LP_5p_N1__AGGGTGATCTTATCTG-1	4.75535	10.3534
001-036_T0_COL_LP_5p_N1__CATCAAGCACATGTGT-1	4.17235	10.5483
001-036_T0_COL_LP_5p_N1__GAACATCGTGACGGTA-1	4.37574	10.5348
001-036_T0_COL_LP_5p_N1__CCTACACAGGTGTGGT-1	4.60462	10.5555
001-036_T0_COL_LP_5p_N1__GGAAAGCAGAGTAATC-1	2.97233	10.2129
001-036_T0_COL_LP_5p_N1__AGACGTTAGCGTGAAC-1	3.88032	11.6548
001-036_T0_COL_LP_5p_N1__TTGCCGTTCCACTCCA-1	3.35984	10.1335
001-036_T0_COL_LP_5p_N1__CCCAATCAGACGCTTT-1	2.33345	12.1299
001-036_T0_COL_LP_5p_N1__CACAAACTCAAGATCC-1	4.60027	11.6873
001-036_T0_COL_LP_5p_N1__CATGCCTAGGCTCTTA-1	4.18282	10.7869
001-036_T0_COL_LP_5p_N1__ACGATACTCGCCTGAG-1	4.25913	11.4847
001-036_T0_COL_LP_5p_N1__GTGCAGCAGATCTGAA-1	3.98095	10.222
001-036_T0_COL_LP_5p_N1__ACACCAACAGACTCGC-1	4.23086	11.1918
001-036_T0_COL_LP_5p_N1__TGCGCAGGTATAGGGC-1	2.95673	9.42069
001-036_T0_COL_LP_5p_N1__AGGGATGTCTACGAGT-1	4.82023	10.6124
001-036_T0_COL_LP_5p_N1__AGCCTAATCTACCTGC-1	5.08219	12.0097
001-036_T0_COL_LP_5p_N1__CGATGTATCAGTTAGC-1	3.00003	10.1654
001-036_T0_COL_LP_5p_N1__AAATGCCAGCACCGTC-1	4.03679	11.0962
001-036_T0_COL_LP_5p_N1__ACATACGAGCTAACTC-1	4.51572	10.5406
001-036_T0_COL_LP_5p_N1__GTGCAGCGTCACCTAA-1	4.60305	10.8183
001-036_T0_COL_LP_5p_N1__CTACACCAGTCTTGCA-1	4.68832	11.3051
001-036_T0_COL_LP_5p_N1__GATCGATTCCTCTAGC-1	4.48352	11.0483
001-036_T0_COL_LP_5p_N1__AAGGTTCGTGGAAAGA-1	5.15797	11.2925
001-036_T0_COL_LP_5p_N1__CAGCAGCGTGACGCCT-1	3.68754	11.3026
001-036_T0_COL_LP_5p_N1__AGGGTGACAGATCTGT-1	3.10022	10.106
001-036_T0_COL_LP_5p_N1__CACAAACCAGCTATTG-1	4.55161	11.1625
001-036_T0_COL_LP_5p_N1__CAGCTGGCATAAAGGT-1	3.09789	9.86104
001-036_T0_COL_LP_5p_N1__GCATGATCATTACCTT-1	3.99771	11.4119
001-036_T0_COL_LP_5p_N1__TCATTTGGTCTCTCTG-1	4.00859	10.9551
001-036_T0_COL_LP_5p_N1__TCAGGATTCACATACG-1	2.54357	10.8228
001-036_T0_COL_LP_5p_N1__ACGCCGATCCGTTGCT-1	4.05938	11.4581
001-036_T0_COL_LP_5p_N1__GTACGTAAGGTACTCT-1	4.62301	10.7964
001-036_T0_COL_LP_5p_N1__GGGAGATAGCAATCTC-1	2.5223	10.6387
001-036_T0_COL_LP_5p_N1__ATCACGATCTATCCCG-1	3.59573	10.9101
001-036_T0_COL_LP_5p_N1__TTCTCAATCAGCTTAG-1	4.19295	11.609
001-036_T0_COL_LP_5p_N1__ACATCAGTCAGAGCTT-1	4.89841	11.3379
001-036_T0_COL_LP_5p_N1__AAGCCGCTCCTCAATT-1	4.51406	11.424
001-036_T0_COL_LP_5p_N1__GTACTTTCAAGCGATG-1	2.88394	10.6183
001-036_T0_COL_LP_5p_N1__ACTGAACTCCCTAACC-1	3.56427	10.833
001-036_T0_COL_LP_5p_N1__CCTCAGTCATGAACCT-1	4.56238	11.0684
001-036_T0_COL_LP_5p_N1__TTCTCAACAGTACACT-1	4.84928	11.2731
001-036_T0_COL_LP_5p_N1__GGATGTTTCCACTGGG-1	3.15259	9.96212
001-036_T0_COL_LP_5p_N1__TTTATGCCATGTAAGA-1	3.4428	10.8499
001-036_T0_COL_LP_5p_N1__GAACATCTCGAACGGA-1	4.89422	11.0433
001-036_T0_COL_LP_5p_N1__GCGAGAAAGCTAACAA-1	4.42328	11.4145
001-036_T0_COL_LP_5p_N1__TACTCGCTCCTAAGTG-1	3.23412	9.51528
001-036_T0_COL_LP_5p_N1__CCTAAAGCACCGATAT-1	2.99823	10.7831
001-036_T0_COL_LP_5p_N1__GACTAACTCGCGATCG-1	2.94637	10.8551
001-036_T0_COL_LP_5p_N1__AGTCTTTAGATGCCTT-1	4.44873	11.4475
001-036_T0_COL_LP_5p_N1__CGCGTTTCAGCGTTCG-1	4.27549	11.3397
001-036_T0_COL_LP_5p_N1__AGCAGCCCATGACGGA-1	4.16682	11.5719
001-036_T0_COL_LP_5p_N1__CAGTAACGTACCGAGA-1	4.62798	11.8164
001-036_T0_COL_LP_5p_N1__GGGAGATTCTTAGAGC-1	4.9477	10.481
001-036_T0_COL_LP_5p_N1__TGCGGGTAGACCACGA-1	2.68745	10.4899
001-036_T0_COL_LP_5p_N1__CCTATTAGTGACCAAG-1	3.25517	10.8055
001-036_T0_COL_LP_5p_N1__GTCTTCGTCCTATGTT-1	4.50823	11.4496
001-036_T0_COL_LP_5p_N1__CCGTACTGTAAGGGAA-1	4.64623	11.5104
001-036_T0_COL_LP_5p_N1__GTCCTCAAGCCCGAAA-1	3.30509	9.69459
001-036_T0_COL_LP_5p_N1__ATAACGCGTCCCGACA-1	3.41971	11.3454
001-036_T0_COL_LP_5p_N1__GAGGTGAGTCTACCTC-1	4.18036	10.8305
001-036_T0_COL_LP_5p_N1__AATCGGTGTCTGCAAT-1	2.87887	11.0177
001-036_T0_COL_LP_5p_N1__TGCGGGTTCTAACTTC-1	4.18829	10.1583
001-036_T0_COL_LP_5p_N1__CTTGGCTCACATGACT-1	4.42385	10.2708
001-036_T0_COL_LP_5p_N1__TAGACCACAACGATCT-1	3.62499	9.80424
001-036_T0_COL_LP_5p_N1__GTAGTCACAAGGACTG-1	4.73492	10.9533
001-036_T0_COL_LP_5p_N1__CTAAGACCAAGTCTGT-1	4.21692	11.5473
001-036_T0_COL_LP_5p_N1__TTTCCTCTCTCTGTCG-1	2.52353	9.85969
001-036_T0_COL_LP_5p_N1__ATAGACCAGATGGGTC-1	4.77093	10.7693
001-036_T0_COL_LP_5p_N1__ACTGAGTTCGTTGCCT-1	4.08779	11.4084
001-036_T0_COL_LP_5p_N1__GGAAAGCAGAAGAAGC-1	4.35716	11.4097
001-036_T0_COL_LP_5p_N1__AGCTTGAGTGAGGGAG-1	4.76064	11.4814
001-036_T0_COL_LP_5p_N1__TCGGTAACACAGTCGC-1	4.54918	10.6698
001-036_T0_COL_LP_5p_N1__GACTAACGTTAGAACA-1	5.14256	12.2134
001-036_T0_COL_LP_5p_N1__GACGTTACAATTCCTT-1	4.72265	10.4494
001-036_T0_COL_LP_5p_N1__AGAGCGATCATCACCC-1	3.78476	11.875
001-036_T0_COL_LP_5p_N1__GCTTGAAGTAGCCTAT-1	5.22352	11.2024
001-036_T0_COL_LP_5p_N1__AACTCTTCATAAGACA-1	5.18054	11.5357
001-036_T0_COL_LP_5p_N1__TGAGCCGTCTAACTTC-1	3.49332	10.9057
001-036_T0_COL_LP_5p_N1__ACATGGTGTCAAGCGA-1	4.89557	10.4577
001-036_T0_COL_LP_5p_N1__CTTGGCTTCTCCCTGA-1	4.65256	10.9612
001-036_T0_COL_LP_5p_N1__AACACGTCAAAGTCAA-1	2.40121	12.2946
001-036_T0_COL_LP_5p_N1__GATGAAACAGTTCATG-1	3.94937	11.2786
001-036_T0_COL_LP_5p_N1__GGTGCGTTCACGAAGG-1	3.89805	11.0512
001-036_T0_COL_LP_5p_N1__TATGCCCAGGTAAACT-1	4.57666	11.1481
001-036_T0_COL_LP_5p_N1__AGGCCACTCTTGCAAG-1	4.38703	11.1346
001-036_T0_COL_LP_5p_N1__ACTTGTTCAAGTCTGT-1	3.9265	10.7582
001-036_T0_COL_LP_5p_N1__TTGAACGTCGGACAAG-1	4.16242	11.0115
001-036_T0_COL_LP_5p_N1__GTTCGGGCATTTCAGG-1	3.4132	12.4167
001-036_T0_COL_LP_5p_N1__CCTCTGAGTCGCATAT-1	4.61356	10.7671
001-036_T0_COL_LP_5p_N1__CTAATGGAGAGTACAT-1	4.75378	12.1593
001-036_T0_COL_LP_5p_N1__TGGCCAGCATGTAAGA-1	4.40945	10.7647
001-036_T0_COL_LP_5p_N1__GGGACCTCACCGGAAA-1	4.19825	11.3587
001-036_T0_COL_LP_5p_N1__AGTTGGTGTGTGCGTC-1	3.35289	11.8407
001-036_T0_COL_LP_5p_N1__GATTCAGTCGTGGACC-1	4.27836	10.6595
001-036_T0_COL_LP_5p_N1__CCTAAAGCAGACAAAT-1	4.37911	10.541
001-036_T0_COL_LP_5p_N1__GGAGCAAAGCTTTGGT-1	4.25198	10.4768
001-036_T0_COL_LP_5p_N1__CGCTATCAGGACAGAA-1	3.44932	10.8375
001-036_T0_COL_LP_5p_N1__CGTTGGGGTACCATCA-1	4.54116	11.7037
001-036_T0_COL_LP_5p_N1__AGGGTGAAGTTTGCGT-1	4.29764	11.4847
001-036_T0_COL_LP_5p_N1__TGACAACAGAGTAAGG-1	4.74855	11.6871
001-036_T0_COL_LP_5p_N1__TCAGCAACATAAGACA-1	4.54958	10.9522
001-036_T0_COL_LP_5p_N1__CGACTTCGTCGCGTGT-1	2.84575	11.8114
001-036_T0_COL_LP_5p_N1__GTCTCGTAGCTATGCT-1	3.90461	10.3729
001-036_T0_COL_LP_5p_N1__CGAACATTCAACGGGA-1	4.41851	11.4301
001-036_T0_COL_LP_5p_N1__CGGCTAGTCAGTCAGT-1	4.55959	10.9596
001-036_T0_COL_LP_5p_N1__TGACTTTGTTGAGTTC-1	4.77077	11.0685
001-036_T0_COL_LP_5p_N1__TCAGCTCCACGTGAGA-1	3.96487	11.1816
001-036_T0_COL_LP_5p_N1__ACACTGATCTCAAGTG-1	5.16942	11.4461
001-036_T0_COL_LP_5p_N1__GGCCGATAGGATTCGG-1	4.91281	11.5354
001-036_T0_COL_LP_5p_N1__AGTCTTTTCTCGTATT-1	4.39636	10.8083
001-036_T0_COL_LP_5p_N1__TCTTCGGGTAAGTGGC-1	1.47181	9.48218
001-036_T0_COL_LP_5p_N1__GACACGCTCACTTACT-1	3.42778	11.3451
001-036_T0_COL_LP_5p_N1__TCGGGACCATTTCACT-1	4.03567	12.4361
001-036_T0_COL_LP_5p_N1__AGAATAGGTTACGACT-1	3.36965	9.97551
001-036_T0_COL_LP_5p_N1__CAAGTTGTCTCTTATG-1	3.9577	11.1145
001-036_T0_COL_LP_5p_N1__GTACGTATCTGCCCTA-1	4.4745	10.9938
001-036_T0_COL_LP_5p_N1__TGGCGCACACAGATTC-1	4.35061	11.0579
001-036_T0_COL_LP_5p_N1__AGCTCTCTCAGTCCCT-1	2.39115	11.8121
001-036_T0_COL_LP_5p_N1__CCTTTCTAGAAACCGC-1	3.14097	9.7099
001-036_T0_COL_LP_5p_N1__TCAGCAATCTCTGCTG-1	4.81414	10.7898
001-036_T0_COL_LP_5p_N1__ACCAGTATCATTCACT-1	4.99539	10.9201
001-036_T0_COL_LP_5p_N1__CCTCAGTCAGCGTCCA-1	4.93927	11.4668
001-036_T0_COL_LP_5p_N1__ACAGCCGGTAGTAGTA-1	4.59325	11.1998
001-036_T0_COL_LP_5p_N1__TTTGTCAGTAAGAGAG-1	2.66864	9.18003
001-036_T0_COL_LP_5p_N1__GCATGATTCCGTCATC-1	4.17789	11.4133
001-036_T0_COL_LP_5p_N1__GACTGCGAGAGACTTA-1	3.42306	10.9843
001-036_T0_COL_LP_5p_N1__CATCAGACAAACCCAT-1	3.9926	11.5325
001-036_T0_COL_LP_5p_N1__CGCTTCAAGCCTCGTG-1	5.12418	10.8395
001-036_T0_COL_LP_5p_N1__CTGAAACCAGGACGTA-1	2.66709	9.8329
001-036_T0_COL_LP_5p_N1__CCTAAAGTCTGTGCAA-1	2.63531	10.5787
001-036_T0_COL_LP_5p_N1__GATTCAGGTAAGAGGA-1	4.92073	10.6566
001-036_T0_COL_LP_5p_N1__TGACTTTAGGATGTAT-1	4.27458	11.8884
001-036_T0_COL_LP_5p_N1__GATCTAGCAATACGCT-1	4.47553	11.8868
001-036_T0_COL_LP_5p_N1__AGGGAGTGTAAGTGGC-1	4.21419	10.8952
001-036_T0_COL_LP_5p_N1__GCTGGGTGTCACCCAG-1	4.99108	11.0052
001-036_T0_COL_LP_5p_N1__GCATGATAGTCAAGCG-1	3.65696	11.6554
001-036_T0_COL_LP_5p_N1__TGAGCCGAGGCAGTCA-1	3.60629	10.2281
001-036_T0_COL_LP_5p_N1__AGGGAGTGTCCGAATT-1	3.93828	12.0613
001-036_T0_COL_LP_5p_N1__GTTTCTAAGATGTCGG-1	3.61561	11.6354
001-036_T0_COL_LP_5p_N1__TGGGAAGAGCCAGGAT-1	3.94614	11.0446
001-036_T0_COL_LP_5p_N1__CTCGTACAGCGCCTCA-1	4.7182	12.3868
001-036_T0_COL_LP_5p_N1__CGGACGTTCTCAAACG-1	4.759	10.7551
001-036_T0_COL_LP_5p_N1__GTGAAGGTCGCGGATC-1	4.09583	12.4423
001-036_T0_COL_LP_5p_N1__GACTAACTCGGCTTGG-1	3.86791	12.2
001-036_T0_COL_LP_5p_N1__ACGGGTCCATCCCATC-1	3.70318	11.92
001-036_T0_COL_LP_5p_N1__TGCGGGTAGAGCTTCT-1	4.30386	11.3586
001-036_T0_COL_LP_5p_N1__CTCATTACACCGAAAG-1	3.23694	11.8065
001-036_T0_COL_LP_5p_N1__CAAGTTGCAAGACACG-1	3.49374	11.1029
001-036_T0_COL_LP_5p_N1__CAAGAAACAGGTGGAT-1	4.35571	10.5451
001-036_T0_COL_LP_5p_N1__GTTCGGGAGCGATATA-1	4.09923	12.2176
001-036_T0_COL_LP_5p_N1__CAAGAAAAGGCTCTTA-1	4.34493	11.0833
001-036_T0_COL_LP_5p_N1__ACAGCCGTCCTTTCGG-1	3.64414	11.7586
001-036_T0_COL_LP_5p_N1__GATCTAGCACAGCGTC-1	4.27344	11.965
001-036_T0_COL_LP_5p_N1__CTAGTGAAGTGTCCAT-1	4.26871	11.3131
001-036_T0_COL_LP_5p_N1__TCTCTAATCCTGTAGA-1	4.74404	10.8578
001-036_T0_COL_LP_5p_N1__TGACTTTTCGCGTAGC-1	3.93373	11.1729
001-036_T0_COL_LP_5p_N1__CGCTGGAAGTGCCAGA-1	4.58245	11.4729
001-036_T0_COL_LP_5p_N1__TTAACTCGTGATAAGT-1	4.73263	11.1293
001-036_T0_COL_LP_5p_N1__CCCTCCTTCAATACCG-1	5.30497	10.6026
001-036_T0_COL_LP_5p_N1__TCAATCTGTTGTTTGG-1	4.34015	11.0353
001-036_T0_COL_LP_5p_N1__CCGTACTGTCCGAACC-1	4.79182	11.0843
001-036_T0_COL_LP_5p_N1__TCGTACCAGATCGGGT-1	4.39737	11.2414
001-036_T0_COL_LP_5p_N1__TCTTTCCCACCTTGTC-1	4.60224	11.2487
001-036_T0_COL_LP_5p_N1__TTGAACGCACGGACAA-1	4.59164	12.4661
001-036_T0_COL_LP_5p_N1__GAACGGAGTTAAGGGC-1	4.27362	10.8134
001-036_T0_COL_LP_5p_N1__CGACCTTAGCGAAGGG-1	5.28188	10.5668
001-036_T0_COL_LP_5p_N1__TGAAAGAAGACTGGGT-1	3.48299	11.2737
001-036_T0_COL_LP_5p_N1__TAAGAGAGTCCGTGAC-1	3.60166	11.1359
001-036_T0_COL_LP_5p_N1__AGCATACTCGAACTGT-1	4.59578	10.9022
001-036_T0_COL_LP_5p_N1__CATTATCAGATCCGAG-1	3.95036	10.2981
001-036_T0_COL_LP_5p_N1__CTGGTCTGTAAGTTCC-1	4.49269	12.127
001-036_T0_COL_LP_5p_N1__TGGCTGGCATCGACGC-1	4.02919	10.8545
001-036_T0_COL_LP_5p_N1__TGGCCAGGTTGATTCG-1	3.97164	11.2908
001-036_T0_COL_LP_5p_N1__GTCCTCACAGTGGGAT-1	4.63598	11.0583
001-036_T0_COL_LP_5p_N1__TCTGGAATCCTACAGA-1	2.69176	9.8158
001-036_T0_COL_LP_5p_N1__AAAGCAACACGTCTCT-1	4.34186	10.6588
001-036_T0_COL_LP_5p_N1__GCAAACTCATGGATGG-1	4.19812	11.3084
001-036_T0_COL_LP_5p_N1__GTGGGTCAGCTTCGCG-1	3.28642	10.9399
001-036_T0_COL_LP_5p_N1__CCTACCATCATGCATG-1	2.85193	9.89678
001-036_T0_COL_LP_5p_N1__GTTTCTAAGTCCGGTC-1	3.962	11.2566
001-036_T0_COL_LP_5p_N1__CGCGGTATCCTCTAGC-1	2.89175	12.1593
001-036_T0_COL_LP_5p_N1__GAAATGATCTCTAGGA-1	5.07344	10.6082
001-036_T0_COL_LP_5p_N1__GGGACCTCATACGCCG-1	4.17809	12.3928
001-036_T0_COL_LP_5p_N1__CTACATTCATCTATGG-1	2.43943	10.7741
001-036_T0_COL_LP_5p_N1__GGACATTCACTTCGAA-1	4.68156	10.7742
001-036_T0_COL_LP_5p_N1__ACGCCGAGTGTGGTTT-1	4.17278	11.5383
001-036_T0_COL_LP_5p_N1__TAAGCGTGTCTTCTCG-1	3.53627	12.4666
001-036_T0_COL_LP_5p_N1__CGTCTACCACATTCGA-1	4.04299	11.441
001-036_T0_COL_LP_5p_N1__AAATGCCTCGTGGGAA-1	4.29831	11.198
001-036_T0_COL_LP_5p_N1__AGCATACAGCCTATGT-1	4.5408	11.4552
001-036_T0_COL_LP_5p_N1__CTGCGGAGTTCAGACT-1	4.83975	10.79
001-036_T0_COL_LP_5p_N1__CACACCTGTAGCTGCC-1	4.72328	10.7437
001-036_T0_COL_LP_5p_N1__GGAAAGCCAAAGCAAT-1	4.11215	10.9608
001-036_T0_COL_LP_5p_N1__GTTAAGCAGGGTTTCT-1	4.95995	11.2179
001-036_T0_COL_LP_5p_N1__CATTATCTCTGTGCAA-1	4.13586	11.3521
001-036_T0_COL_LP_5p_N1__GCTCCTAGTAAGTAGT-1	3.56731	10.5088
001-036_T0_COL_LP_5p_N1__CAGATCAGTAAGGATT-1	5.46496	11.6505
001-036_T0_COL_LP_5p_N1__GACGTTATCAACACGT-1	3.25003	12.0855
001-036_T0_COL_LP_5p_N1__TCTCTAACAAGGACAC-1	4.38996	10.8127
001-036_T0_COL_LP_5p_N1__GTGTTAGCAGCTGGCT-1	4.0378	11.9002
001-036_T0_COL_LP_5p_N1__CCTCTGACACCATCCT-1	4.47022	12.3012
001-036_T0_COL_LP_5p_N1__ACAGCCGAGAGCCTAG-1	4.52973	11.0679
001-036_T0_COL_LP_5p_N1__GACCAATGTCTAAAGA-1	4.68721	11.4184
001-036_T0_COL_LP_5p_N1__GCGACCACAAAGGTGC-1	3.50342	9.81789
001-036_T0_COL_LP_5p_N1__GTACGTAAGGGTATCG-1	4.17628	10.8428
001-036_T0_COL_LP_5p_N1__AAAGCAAAGGAATTAC-1	4.51802	10.2074
001-036_T0_COL_LP_5p_N1__TGACTTTTCATCGGAT-1	4.82299	11.6404
001-036_T0_COL_LP_5p_N1__CTACGTCTCTTTCCTC-1	4.55728	11.0362
001-036_T0_COL_LP_5p_N1__GGCGACTGTGTAATGA-1	4.29938	10.6758
001-036_T0_COL_LP_5p_N1__GTTACAGTCATTTGGG-1	5.70404	11.6534
001-036_T0_COL_LP_5p_N1__GCATACAAGGTTACCT-1	4.07505	11.1857
001-036_T0_COL_LP_5p_N1__CTCGAGGAGCGATTCT-1	3.98039	11.9672
001-036_T0_COL_LP_5p_N1__TTCTCCTGTTTAGCTG-1	4.7671	11.2519
001-036_T0_COL_LP_5p_N1__AGCGGTCAGCCACCTG-1	4.96795	10.8388
001-036_T0_COL_LP_5p_N1__GTAGGCCAGTGAACGC-1	4.53164	11.4036
001-036_T0_COL_LP_5p_N1__GACCTGGAGCTTTGGT-1	4.0332	10.8963
001-036_T0_COL_LP_5p_N1__GCGCGATGTCTTCTCG-1	4.35192	12.142
001-036_T0_COL_LP_5p_N1__CATCGGGCAGTCTTCC-1	3.60926	10.4966
001-036_T0_COL_LP_5p_N1__TTAGTTCTCTGGTTCC-1	3.70039	11.8481
001-036_T0_COL_LP_5p_N1__CTTCTCTGTCGGATCC-1	4.51286	10.8407
001-036_T0_COL_LP_5p_N1__TTGGAACCAAGCTGAG-1	4.55572	10.4918
001-036_T0_COL_LP_5p_N1__TGGACGCGTATGGTTC-1	4.1257	11.6
001-036_T0_COL_LP_5p_N1__AGTGGGACATTCTCAT-1	4.35008	10.4611
001-036_T0_COL_LP_5p_N1__CGTCACTGTCAGAGGT-1	4.40629	11.6244
001-036_T0_COL_LP_5p_N1__GGTGAAGAGGACGAAA-1	4.17237	11.7217
001-036_T0_COL_LP_5p_N1__GTCATTTCATCCGGGT-1	2.6198	11.5864
001-036_T0_COL_LP_5p_N1__CGTCACTAGGCTCTTA-1	3.06262	11.7559
001-036_T0_COL_LP_5p_N1__GCATGATTCCACGTGG-1	4.29556	11.3747
001-036_T0_COL_LP_5p_N1__CAAGATCGTAGGAGTC-1	2.58966	11.3111
001-036_T0_COL_LP_5p_N1__CATGGCGTCCCGGATG-1	4.28249	10.5103
001-036_T0_COL_LP_5p_N1__GATCGTACACCAGGCT-1	3.30096	12.0822
001-036_T0_COL_LP_5p_N1__GACGTTATCCACTGGG-1	4.09923	11.1612
001-036_T0_COL_LP_5p_N1__CATCCACAGGACAGCT-1	4.40468	10.4422
001-036_T0_COL_LP_5p_N1__ACATCAGTCACGGTTA-1	4.06475	11.411
001-036_T0_COL_LP_5p_N1__CATGACAAGGGTGTTG-1	4.00314	11.7413
001-036_T0_COL_LP_5p_N1__GACAGAGAGCTGCCCA-1	4.09594	11.1651
001-036_T0_COL_LP_5p_N1__TTCTACAAGTCGTTTG-1	3.85866	11.1447
001-036_T0_COL_LP_5p_N1__TACCTTACACGGTAAG-1	4.6596	10.5242
001-036_T0_COL_LP_5p_N1__ACCGTAAGTTTGTTTC-1	2.98784	9.72637
001-036_T0_COL_LP_5p_N1__AAAGTAGCAGTTCCCT-1	4.19259	10.3741
001-036_T0_COL_LP_5p_N1__TTAGGACCACTTCGAA-1	4.51434	10.4526
001-036_T0_COL_LP_5p_N1__GTAACGTTCTTGGGTA-1	3.05037	12.2165
001-036_T0_COL_LP_5p_N1__TCTCATAAGGACATTA-1	2.38925	10.933
001-036_T0_COL_LP_5p_N1__ATCTGCCCACATGACT-1	3.13183	9.9542
001-036_T0_COL_LP_5p_N1__GCAATCATCATCTGCC-1	4.1394	11.9876
001-036_T0_COL_LP_5p_N1__TCCACACGTGGTAACG-1	4.87311	11.6252
001-036_T0_COL_LP_5p_N1__CTCGGGAAGGCCATAG-1	4.35847	11.0474
001-036_T0_COL_LP_5p_N1__TCAGATGGTACGAAAT-1	4.8554	10.2351
001-036_T0_COL_LP_5p_N1__GGAAAGCCACGGCGTT-1	4.35319	10.59
001-036_T0_COL_LP_5p_N1__AGGTCATAGCGATAGC-1	4.57793	10.9663
001-036_T0_COL_LP_5p_N1__CAGCTAACAGTCAGCC-1	2.98903	10.6186
001-036_T0_COL_LP_5p_N1__ACCAGTATCTATCCCG-1	4.10864	11.5307
001-036_T0_COL_LP_5p_N1__CTCGGGATCTTGAGGT-1	4.72189	10.977
001-036_T0_COL_LP_5p_N1__GGATGTTCAAAGGTGC-1	4.38934	10.8744
001-036_T0_COL_LP_5p_N1__TCTCATATCACATAGC-1	4.96644	11.409
001-036_T0_COL_LP_5p_N1__AACTTTCAGATGCCAG-1	4.9622	10.4626
001-036_T0_COL_LP_5p_N1__TTATGCTAGCTGATAA-1	2.60611	10.892
001-036_T0_COL_LP_5p_N1__TACGGGCGTTGTCTTT-1	3.61788	12.274
001-036_T0_COL_LP_5p_N1__ATTGGTGGTCTCCACT-1	3.38403	10.6687
001-036_T0_COL_LP_5p_N1__CGTGTCTTCCGCGCAA-1	4.54357	11.4632
001-036_T0_COL_LP_5p_N1__TAAGCGTCAACGATGG-1	3.75219	10.7168
001-036_T0_COL_LP_5p_N1__CTCGTACTCGGCGCTA-1	4.4479	11.5829
001-036_T0_COL_LP_5p_N1__GCATGATGTATGGTTC-1	4.25566	11.0316
001-036_T0_COL_LP_5p_N1__CACAGGCGTCATATCG-1	3.92613	11.0408
001-036_T0_COL_LP_5p_N1__GGACAGATCGATCCCT-1	4.23484	11.3823
001-036_T0_COL_LP_5p_N1__CAGAGAGAGCGTAATA-1	4.11123	10.6434
001-036_T0_COL_LP_5p_N1__TGCTACCAGTTGTCGT-1	3.72074	10.8182
001-036_T0_COL_LP_5p_N1__GTAGGCCCAAGAGGCT-1	3.83229	10.4774
001-036_T0_COL_LP_5p_N1__ATAACGCCACTATCTT-1	4.73095	11.3397
001-036_T0_COL_LP_5p_N1__AAAGTAGAGTACACCT-1	4.9171	10.2203
001-036_T0_COL_LP_5p_N1__CGTTAGACACGAAAGC-1	4.16018	11.6275
001-036_T0_COL_LP_5p_N1__TCGTAGAAGCTAGGCA-1	3.76827	10.5447
001-036_T0_COL_LP_5p_N1__TACTTGTAGCCACCTG-1	4.06846	10.6982
001-036_T0_COL_LP_5p_N1__ACATGGTTCTATCCCG-1	4.17068	11.5023
001-036_T0_COL_LP_5p_N1__TATGCCCAGTGGTCCC-1	3.33794	11.4271
001-036_T0_COL_LP_5p_N1__AACGTTGAGAGACTTA-1	4.95573	10.5389
001-036_T0_COL_LP_5p_N1__TGCGCAGCAGCCTGTG-1	2.70324	10.7461
001-036_T0_COL_LP_5p_N1__GACCAATAGACTAAGT-1	4.90076	12.029
001-036_T0_COL_LP_5p_N1__CACAGTAAGCGCCTCA-1	4.12958	10.6853
001-036_T0_COL_LP_5p_N1__ATTATCCCAAACGCGA-1	4.23638	11.8287
001-036_T0_COL_LP_5p_N1__TATGCCCCACGGATAG-1	3.98707	11.8984
001-036_T0_COL_LP_5p_N1__GAAATGATCCTTCAAT-1	4.32408	10.9556
001-036_T0_COL_LP_5p_N1__GACACGCGTCAAAGAT-1	3.19477	9.54586
001-036_T0_COL_LP_5p_N1__CACATAGCATCAGTAC-1	4.19095	10.9546
001-036_T0_COL_LP_5p_N1__TAAGTGCGTCTAAACC-1	2.64827	12.1496
001-036_T0_COL_LP_5p_N1__TCAATCTGTTGCTCCT-1	5.22207	11.8596
001-036_T0_COL_LP_5p_N1__GCACTCTCACTCTGTC-1	4.22618	11.1826
001-036_T0_COL_LP_5p_N1__CGTCACTAGAATTCCC-1	5.00633	11.1494
001-036_T0_COL_LP_5p_N1__GATCGTAGTCAAAGAT-1	4.19865	11.1488
001-036_T0_COL_LP_5p_N1__CTAACTTTCACGCATA-1	3.80362	11.3318
001-036_T0_COL_LP_5p_N1__TGGTTAGTCCTTGGTC-1	3.98657	10.6162
001-036_T0_COL_LP_5p_N1__GATGCTAGTGAGCGAT-1	5.56001	11.7177
001-036_T0_COL_LP_5p_N1__CAACCAATCCTTTCTC-1	4.9561	11.4696
001-036_T0_COL_LP_5p_N1__GGGACCTGTATAGGGC-1	5.45227	11.4386
001-036_T0_COL_LP_5p_N1__CTCTAATGTACTTCTT-1	2.62109	12.0202
001-036_T0_COL_LP_5p_N1__AGAGCGATCACAGGCC-1	3.84721	11.4753
001-036_T0_COL_LP_5p_N1__TGCTACCCATTATCTC-1	4.18613	10.5774
001-036_T0_COL_LP_5p_N1__TTGCCGTCAGTTCATG-1	4.38362	11.7661
001-036_T0_COL_LP_5p_N1__GGGATGACATTACGAC-1	4.63229	11.4245
001-036_T0_COL_LP_5p_N1__CATCAGAGTTACCGAT-1	4.51196	11.1966
001-036_T0_COL_LP_5p_N1__ACCCACTGTTGCTCCT-1	3.96067	11.2748
001-036_T0_COL_LP_5p_N1__CGACCTTAGGCTAGCA-1	4.31834	12.0013
001-036_T0_COL_LP_5p_N1__CGCGTTTGTGTAATGA-1	3.95551	10.8555
001-036_T0_COL_LP_5p_N1__CATCGAATCAGTGCAT-1	4.2522	10.9695
001-036_T0_COL_LP_5p_N1__TGAGGGAGTTTCCACC-1	4.29729	10.4828
001-036_T0_COL_LP_5p_N1__CGTGTCTAGCGTGAGT-1	4.23949	11.7742
001-036_T0_COL_LP_5p_N1__TTCTACAGTGTTAAGA-1	4.89384	11.0719
001-036_T0_COL_LP_5p_N1__TAAGCGTCATTACCTT-1	4.27149	10.8414
001-036_T0_COL_LP_5p_N1__CAAGAAAAGATCCCGC-1	2.84837	10.3732
001-036_T0_COL_LP_5p_N1__ATAGACCAGTAAGTAC-1	2.67109	11.3131
001-036_T0_COL_LP_5p_N1__CAGTCCTCATGTAAGA-1	4.85438	10.7577
001-036_T0_COL_LP_5p_N1__AGCTCTCTCTTGCATT-1	4.75821	12.5629
001-036_T0_COL_LP_5p_N1__GTGGGTCTCATGGTCA-1	3.4107	10.9534
001-036_T0_COL_LP_5p_N1__CCATGTCGTCGCTTCT-1	3.85215	12.0914
001-036_T0_COL_LP_5p_N1__TTCTACACACGGTTTA-1	4.99279	11.7383
001-036_T0_COL_LP_5p_N1__GCATGCGTCGATGAGG-1	4.40934	10.8212
001-036_T0_COL_LP_5p_N1__CTACCCACATGAGCGA-1	3.30478	9.74743
001-036_T0_COL_LP_5p_N1__CATGGCGAGAATCTCC-1	4.80183	11.0489
001-036_T0_COL_LP_5p_N1__ATAAGAGCACATGACT-1	4.03199	12.2689
001-036_T0_COL_LP_5p_N1__CCTAAAGTCGAGAGCA-1	2.89499	11.6689
001-036_T0_COL_LP_5p_N1__GGGATGACAAGAGGCT-1	2.95197	10.1274
001-036_T0_COL_LP_5p_N1__TCTGAGACAGTTTACG-1	2.93522	9.99308
001-036_T0_COL_LP_5p_N1__GACGGCTAGGGTCTCC-1	5.06355	11.6501
001-036_T0_COL_LP_5p_N1__CCAGCGAGTTGGGACA-1	3.49609	11.2804
001-036_T0_COL_LP_5p_N1__GGACGTCGTGTAATGA-1	3.21525	10.0102
001-036_T0_COL_LP_5p_N1__CGTTAGAAGTTGAGTA-1	4.37914	10.6711
001-036_T0_COL_LP_5p_N1__GCATGATGTCATGCCG-1	5.02084	11.504
001-036_T0_COL_LP_5p_N1__GCGAGAAGTGCGAAAC-1	4.09191	11.0804
001-036_T0_COL_LP_5p_N1__AGGGATGAGGAATCGC-1	3.27898	11.5275
001-036_T0_COL_LP_5p_N1__CCGGTAGCATGCATGT-1	4.95511	10.4773
001-036_T0_COL_LP_5p_N1__GATTCAGTCCCTTGTG-1	3.62338	12.4978
001-036_T0_COL_LP_5p_N1__GCGGGTTTCCGTAGGC-1	4.51486	11.3436
001-036_T0_COL_LP_5p_N1__CCGTGGACACGGATAG-1	4.47995	10.348
001-036_T0_COL_LP_5p_N1__CTTAACTGTACATCCA-1	3.35891	10.5196
001-036_T0_COL_LP_5p_N1__CGGCTAGTCACATAGC-1	4.91941	10.4316
001-036_T0_COL_LP_5p_N1__TAAGAGAAGTGCGATG-1	3.22086	11.9013
001-036_T0_COL_LP_5p_N1__AACCGCGCAAGCGATG-1	3.66632	10.768
001-036_T0_COL_LP_5p_N1__GAACGGATCCTCATTA-1	3.27964	9.87314
001-036_T0_COL_LP_5p_N1__CGTTCTGTCTACCTGC-1	4.96263	10.7745
001-036_T0_COL_LP_5p_N1__TGGGAAGGTACCGGCT-1	2.38729	9.73232
001-036_T0_COL_LP_5p_N1__TTTGGTTCATGCCACG-1	4.01038	10.9108
001-036_T0_COL_LP_5p_N1__CGGGTCAGTCTGCCAG-1	4.08311	11.0258
001-036_T0_COL_LP_5p_N1__TGGCGCACAGGATCGA-1	3.49539	10.6539
001-036_T0_COL_LP_5p_N1__GACGCGTGTAAACCTC-1	3.79838	10.9256
001-036_T0_COL_LP_5p_N1__GTCGGGTTCACATGCA-1	3.18202	10.7857
001-036_T0_COL_LP_5p_N1__GGCTCGACATATGCTG-1	4.53697	11.1546
001-036_T0_COL_LP_5p_N1__CGTTCTGTCATGTCTT-1	5.37307	10.3893
001-036_T0_COL_LP_5p_N1__GTTACAGTCGCTTGTC-1	4.06526	10.6114
001-036_T0_COL_LP_5p_N1__CATCGAAAGCTAGTCT-1	4.33467	11.4251
001-036_T0_COL_LP_5p_N1__TACCTATGTCGCATAT-1	2.479	11.3582
001-036_T0_COL_LP_5p_N1__GTGTGCGCATCTCCCA-1	4.15315	11.8908
001-036_T0_COL_LP_5p_N1__TACTCGCTCTATCGCC-1	4.18491	11.5331
001-036_T0_COL_LP_5p_N1__CGTTAGAGTCGCGAAA-1	2.67587	10.063
001-036_T0_COL_LP_5p_N1__TCTCTAATCCGGGTGT-1	3.73712	10.4526
001-036_T0_COL_LP_5p_N1__CATCGGGAGGACAGAA-1	4.17224	11.5688
001-036_T0_COL_LP_5p_N1__GCCTCTACATGGAATA-1	4.12253	11.1331
001-036_T0_COL_LP_5p_N1__CGGACACCAGGTGGAT-1	2.68802	9.89014
001-036_T0_COL_LP_5p_N1__AACTGGTAGAGTTGGC-1	2.69173	11.1769
001-036_T0_COL_LP_5p_N1__CGTTCTGAGGCCCGTT-1	4.44211	11.4713
001-036_T0_COL_LP_5p_N1__GTCACAAGTCATTAGC-1	3.8267	10.7138
001-036_T0_COL_LP_5p_N1__GCGCAACTCAACCAAC-1	4.43823	11.6664
001-036_T0_COL_LP_5p_N1__GTTAAGCAGCTCCCAG-1	4.13444	11.9478
001-036_T0_COL_LP_5p_N1__GAAACTCAGTCCATAC-1	4.73846	11.3934
001-036_T0_COL_LP_5p_N1__GGGCATCAGCAGACTG-1	4.53752	10.6261
001-036_T0_COL_LP_5p_N1__ACGCCAGCAGCTGCAC-1	4.42532	10.7231
001-036_T0_COL_LP_5p_N1__CAAGAAATCCAATGGT-1	3.65674	11.4867
001-036_T0_COL_LP_5p_N1__GACGCGTGTACCAGTT-1	3.55469	11.2436
001-036_T0_COL_LP_5p_N1__CTCGGGATCGATCCCT-1	3.24739	10.8151
001-036_T0_COL_LP_5p_N1__GGACAGATCGCAAGCC-1	4.30841	10.5973
001-036_T0_COL_LP_5p_N1__GAATGAAAGCGATTCT-1	4.29706	10.6058
001-036_T0_COL_LP_5p_N1__TGAGGGAAGAGGTTGC-1	4.86567	11.8082
001-036_T0_COL_LP_5p_N1__CGAGAAGGTCGCTTCT-1	4.2247	12.116
001-036_T0_COL_LP_5p_N1__TGAAAGAGTCTAGTCA-1	4.33521	10.3973
001-036_T0_COL_LP_5p_N1__GCGCGATGTCTGGAGA-1	4.38685	10.7171
001-036_T0_COL_LP_5p_N1__TTCGAAGCAAGCGAGT-1	3.65954	12.1882
001-036_T0_COL_LP_5p_N1__CTTTGCGTCGTTACAG-1	3.36282	9.96912
001-036_T0_COL_LP_5p_N1__GCAGCCATCCTCAATT-1	4.91825	10.327
001-036_T0_COL_LP_5p_N1__GAAACTCAGTTACGGG-1	4.50515	10.4518
001-036_T0_COL_LP_5p_N1__GAACGGATCAGGCCCA-1	4.60373	11.8942
001-036_T0_COL_LP_5p_N1__AAAGTAGCACAAGTAA-1	4.81023	10.5141
001-036_T0_COL_LP_5p_N1__GTAACTGCAGGACCCT-1	4.59101	11.1
001-036_T0_COL_LP_5p_N1__CGACCTTTCTAACTTC-1	2.15362	10.5212
001-036_T0_COL_LP_5p_N1__CTTGGCTGTTGCTCCT-1	3.96588	10.3259
001-036_T0_COL_LP_5p_N1__TAAGAGAAGACAGGCT-1	4.67561	11.0592
001-036_T0_COL_LP_5p_N1__TGCGCAGGTAAACCTC-1	4.90497	11.2041
001-036_T0_COL_LP_5p_N1__CTGTTTACACATGACT-1	3.646	12.0047
001-036_T0_COL_LP_5p_N1__GTAGTCACAATGTTGC-1	4.83709	12.0192
001-036_T0_COL_LP_5p_N1__TTAGGCATCCCTCAGT-1	5.03139	10.8059
001-036_T0_COL_LP_5p_N1__TCAACGAGTGGTGTAG-1	4.97895	10.7498
001-036_T0_COL_LP_5p_N1__TGCTACCCAGGGAGAG-1	4.22752	11.9446
001-036_T0_COL_LP_5p_N1__GCACATAGTAAATGTG-1	4.97016	11.508
001-036_T0_COL_LP_5p_N1__AGGTCCGTCCCATTAT-1	3.77258	12.0636
001-036_T0_COL_LP_5p_N1__TCATTACAGACCCACC-1	4.34522	10.7184
001-036_T0_COL_LP_5p_N1__TAAGCGTCATACCATG-1	4.70975	10.9463
001-036_T0_COL_LP_5p_N1__CCACGGAGTAGTGAAT-1	4.59833	11.5851
001-036_T0_COL_LP_5p_N1__CAACTAGAGCCTATGT-1	4.97205	11.729
001-036_T0_COL_LP_5p_N1__GGGCATCGTTCCGGCA-1	3.89874	12.2129
001-036_T0_COL_LP_5p_N1__CATCGGGTCGAGCCCA-1	3.55743	10.8237
001-036_T0_COL_LP_5p_N1__AAAGCAATCTGGTATG-1	3.61334	10.0216
001-036_T0_COL_LP_5p_N1__TGCCCATGTACAGCAG-1	4.48724	12.2249
001-036_T0_COL_LP_5p_N1__CCTAAAGCAACGATCT-1	3.82761	10.2846
001-036_T0_COL_LP_5p_N1__CATGCCTCATAAAGGT-1	2.58989	10.8367
001-036_T0_COL_LP_5p_N1__TTCCCAGTCTCAAACG-1	3.42516	12.0912
001-036_T0_COL_LP_5p_N1__GACCAATAGTCAAGGC-1	4.91116	10.8734
001-036_T0_COL_LP_5p_N1__CCACTACTCACAGGCC-1	4.21077	10.8341
001-036_T0_COL_LP_5p_N1__AAAGTAGAGCGATCCC-1	3.11194	9.73061
001-036_T0_COL_LP_5p_N1__ACGTCAAGTAGGCATG-1	3.01867	10.0195
001-036_T0_COL_LP_5p_N1__GCAAACTGTTGGTTTG-1	4.10987	11.1337
001-036_T0_COL_LP_5p_N1__AAGTCTGCAAGGCTCC-1	3.13342	10.2154
001-036_T0_COL_LP_5p_N1__CTGTTTAAGAATCTCC-1	4.18994	11.262
001-036_T0_COL_LP_5p_N1__CGAGCACGTTCGAATC-1	4.35438	10.3598
001-036_T0_COL_LP_5p_N1__TAAACCGCATCACGTA-1	3.39263	10.7945
001-036_T0_COL_LP_5p_N1__CAAGATCGTCTTGATG-1	4.67471	12.0258
001-036_T0_COL_LP_5p_N1__TGCCCTAAGTCCCACG-1	2.58577	10.5986
001-036_T0_COL_LP_5p_N1__CGTAGGCAGTTCGCAT-1	3.61728	10.3112
001-036_T0_COL_LP_5p_N1__CGTGAGCCACCCATTC-1	3.95021	12.4056
001-036_T0_COL_LP_5p_N1__CTCATTACATTAACCG-1	3.84575	10.5031
001-036_T0_COL_LP_5p_N1__CAGATCATCCCATTAT-1	4.2722	12.514
001-036_T0_COL_LP_5p_N1__TTTGGTTTCACATGCA-1	3.34921	10.4972
001-036_T0_COL_LP_5p_N1__TAGTGGTTCTCCGGTT-1	3.49386	12.5216
001-036_T0_COL_LP_5p_N1__AGGGAGTGTTCCTCCA-1	4.08683	11.978
001-036_T0_COL_LP_5p_N1__GCAATCAAGCATCATC-1	4.07257	10.3455
001-036_T0_COL_LP_5p_N1__CAGCATAAGGGTGTGT-1	3.68176	12.4272
001-036_T0_COL_LP_5p_N1__AGCTTGAGTTCCGGCA-1	3.97893	11.2322
001-036_T0_COL_LP_5p_N1__CCTAGCTAGCGCCTTG-1	4.26599	10.9909
001-036_T0_COL_LP_5p_N1__CGCGTTTTCATTGCCC-1	4.33987	11.2622
001-036_T0_COL_LP_5p_N1__CAGTCCTGTGTCCTCT-1	4.68665	12.0065
001-036_T0_COL_LP_5p_N1__TGACAACAGGTACTCT-1	4.72314	11.1794
001-036_T0_COL_LP_5p_N1__GCCAAATTCAGGCAAG-1	4.37424	10.7377
001-036_T0_COL_LP_5p_N1__TGGACGCTCCGCAAGC-1	4.44249	11.2795
001-036_T0_COL_LP_5p_N1__CCTTTCTTCGCCTGAG-1	4.28915	11.0945
001-036_T0_COL_LP_5p_N1__TGAGAGGAGCTCAACT-1	3.89593	11.2893
001-036_T0_COL_LP_5p_N1__CTCATTATCATGCAAC-1	3.98297	11.217
001-036_T0_COL_LP_5p_N1__GACGCGTAGGTGTGGT-1	3.32009	11.6125
001-036_T0_COL_LP_5p_N1__TTGCGTCTCGTACGGC-1	3.3586	9.79354
001-036_T0_COL_LP_5p_N1__CTCGGAGAGCTCTCGG-1	4.28814	11.2699
001-036_T0_COL_LP_5p_N1__TCATTACTCTTAACCT-1	3.12316	11.3082
001-036_T0_COL_LP_5p_N1__GGGATGAGTGCATCTA-1	3.73819	12.0901
001-036_T0_COL_LP_5p_N1__AGTGGGAGTCGTGGCT-1	4.01647	11.0005
001-036_T0_COL_LP_5p_N1__AGCTCTCCACTTGGAT-1	3.46524	11.0169
001-036_T0_COL_LP_5p_N1__GTCGGGTGTGCTAGCC-1	5.12224	11.0283
001-036_T0_COL_LP_5p_N1__GTGAAGGAGGCCCGTT-1	2.95492	11.0749
001-036_T0_COL_LP_5p_N1__CATCCACCACATTAGC-1	2.42912	10.6048
001-036_T0_COL_LP_5p_N1__TGGGAAGAGCTAACTC-1	4.23438	11.2764
001-036_T0_COL_LP_5p_N1__GCATACATCTCATTCA-1	2.75183	12.3964
001-036_T0_COL_LP_5p_N1__AAACGGGTCCTACAGA-1	4.36042	10.3667
001-036_T0_COL_LP_5p_N1__TCAACGACATACAGCT-1	4.65168	10.7569
001-036_T0_COL_LP_5p_N1__TTAACTCTCGATCCCT-1	3.64066	12.8101
001-036_T0_COL_LP_5p_N1__GATCGCGAGGCGACAT-1	4.52182	11.1636
001-036_T0_COL_LP_5p_N1__TGCCCTAGTGTGAAAT-1	4.04262	11.7822
001-036_T0_COL_LP_5p_N1__GGACATTGTTCATGGT-1	4.34343	10.7711
001-036_T0_COL_LP_5p_N1__TGCCCATGTTTGACTG-1	4.06881	11.6802
001-036_T0_COL_LP_5p_N1__ATAAGAGAGCCACGCT-1	5.02617	11.513
001-036_T0_COL_LP_5p_N1__ATCTACTTCACAACGT-1	3.80908	12.009
001-036_T0_COL_LP_5p_N1__CGATCGGAGACCACGA-1	4.40275	10.9408
001-036_T0_COL_LP_5p_N1__CCGTGGAAGGAGCGTT-1	3.39559	10.9355
001-036_T0_COL_LP_5p_N1__TAAACCGCATATGAGA-1	4.20521	11.3612
001-036_T0_COL_LP_5p_N1__CAGCGACGTCATCCCT-1	4.19365	12.0419
001-036_T0_COL_LP_5p_N1__TTGGAACCAAACTGTC-1	3.66346	11.8993
001-036_T0_COL_LP_5p_N1__TTCTCAACATTCCTGC-1	4.02518	12.0249
001-036_T0_COL_LP_5p_N1__ATGAGGGAGCGGCTTC-1	4.77825	10.699
001-036_T0_COL_LP_5p_N1__CTCATTACAAGTTCTG-1	3.95415	10.7337
001-036_T0_COL_LP_5p_N1__CCATTCGCAGATCGGA-1	4.29733	11.7025
001-036_T0_COL_LP_5p_N1__ACTTACTGTCTCATCC-1	4.44514	10.5961
001-036_T0_COL_LP_5p_N1__TGCTGCTCAAATACAG-1	4.32058	11.7175
001-036_T0_COL_LP_5p_N1__TCTGGAACAGCTATTG-1	1.82097	9.89813
001-036_T0_COL_LP_5p_N1__TCTATTGCATGCAACT-1	3.2729	10.2389
001-036_T0_COL_LP_5p_N1__CGAGCACTCGCAAACT-1	4.8516	11.7124
001-036_T0_COL_LP_5p_N1__TGTGTTTGTACTCGCG-1	2.7465	10.6994
001-036_T0_COL_LP_5p_N1__AGAATAGGTTGTGGCC-1	4.27089	11.7254
001-036_T0_COL_LP_5p_N1__ATCACGAGTTGGACCC-1	4.02294	12.1009
001-036_T0_COL_LP_5p_N1__CGGACTGCACAACTGT-1	5.18607	11.4005
001-036_T0_COL_LP_5p_N1__AGCTCTCCACCCTATC-1	5.14163	10.9631
001-036_T0_COL_LP_5p_N1__GGGAGATAGCTAAACA-1	5.23314	11.6101
001-036_T0_COL_LP_5p_N1__GTACTCCCATCTACGA-1	3.2154	12.3063
001-036_T0_COL_LP_5p_N1__GGACGTCGTGATGTCT-1	2.50674	11.323
001-036_T0_COL_LP_5p_N1__TAAGCGTAGTGTCTCA-1	3.32063	9.5599
001-036_T0_COL_LP_5p_N1__TAGCCGGCATGGAATA-1	5.17415	11.1245
001-036_T0_COL_LP_5p_N1__TGACGGCGTTGTGGAG-1	4.77997	10.2821
001-036_T0_COL_LP_5p_N1__GTTACAGTCATGGTCA-1	3.01249	9.92574
001-036_T0_COL_LP_5p_N1__ATCTACTGTTGTCTTT-1	2.93724	10.3138
001-036_T0_COL_LP_5p_N1__CGCGTTTGTCGCGTGT-1	3.95791	12.058
001-036_T0_COL_LP_5p_N1__GACGTTAGTACTTGAC-1	2.84201	12.2821
001-036_T0_COL_LP_5p_N1__AAACCTGCAGCTGTGC-1	4.83946	11.1504
001-036_T0_COL_LP_5p_N1__CACTCCAAGCTAGGCA-1	5.12649	10.4433
001-036_T0_COL_LP_5p_N1__CGGACACCAGGGAGAG-1	4.52545	10.7642
001-036_T0_COL_LP_5p_N1__CCTCTGAGTAGTAGTA-1	3.86273	11.3599
001-036_T0_COL_LP_5p_N1__AGCCTAAAGTTCGATC-1	4.93441	10.6614
001-036_T0_COL_LP_5p_N1__CTGTTTACAATGGATA-1	4.76497	10.4325
001-036_T0_COL_LP_5p_N1__CATGACAGTAGCGTGA-1	4.47373	11.2563
001-036_T0_COL_LP_5p_N1__TACCTATTCGGCGGTT-1	5.13261	10.7127
001-036_T0_COL_LP_5p_N1__ACGCCAGCAAATCCGT-1	3.12397	9.93449
001-036_T0_COL_LP_5p_N1__AGAGCGAGTACTTCTT-1	3.71882	11.3923
001-036_T0_COL_LP_5p_N1__CACTCCACAAGGTTTC-1	3.168	11.6138
001-036_T0_COL_LP_5p_N1__CCCTCCTCATAGAAAC-1	5.54632	11.5697
001-036_T0_COL_LP_5p_N1__CGTCCATGTTCTCATT-1	4.16924	10.9895
001-036_T0_COL_LP_5p_N1__CGTGTAACAGCCTTGG-1	4.96466	11.1672
001-036_T0_COL_LP_5p_N1__GTATTCTCACTTGGAT-1	3.71242	11.6747
001-036_T0_COL_LP_5p_N1__CCGGTAGTCACGGTTA-1	2.67838	11.9028
001-036_T0_COL_LP_5p_N1__TGTTCCGAGTAATCCC-1	4.22121	11.6975
001-036_T0_COL_LP_5p_N1__TTTATGCCATCTATGG-1	5.13228	10.5908
001-036_T0_COL_LP_5p_N1__CGGAGTCGTTCTGTTT-1	4.0218	12.3528
001-036_T0_COL_LP_5p_N1__CAGTAACAGCGTAGTG-1	4.04392	11.3652
001-036_T0_COL_LP_5p_N1__GATCGCGTCGCCATAA-1	4.44674	11.0527
001-036_T0_COL_LP_5p_N1__GATCGCGTCGCAGGCT-1	4.16944	12.062
001-036_T0_COL_LP_5p_N1__CTACACCAGTGTGAAT-1	3.88887	11.7891
001-036_T0_COL_LP_5p_N1__ATTCTACAGAAACCGC-1	4.50976	11.2383
001-036_T0_COL_LP_5p_N1__CAGAGAGAGAACAACT-1	5.31766	11.2747
001-036_T0_COL_LP_5p_N1__CAGTAACGTATCGCAT-1	3.24814	9.81991
001-036_T0_COL_LP_5p_N1__CTGAAACAGTCCCACG-1	2.90783	12.0762
001-036_T0_COL_LP_5p_N1__GCGCAGTAGGTCATCT-1	4.3372	11.3439
001-036_T0_COL_LP_5p_N1__TGCCCTAGTGCTGTAT-1	5.02191	11.2766
001-036_T0_COL_LP_5p_N1__GTTAAGCCATGCAACT-1	4.15581	12.061
001-036_T0_COL_LP_5p_N1__AAAGCAAGTGATGCCC-1	2.76631	9.94741
001-036_T0_COL_LP_5p_N1__CGCTATCGTTTGTTTC-1	2.82523	10.3215
001-036_T0_COL_LP_5p_N1__AAGGTTCAGTGGTCCC-1	4.27482	11.5994
001-036_T0_COL_LP_5p_N1__TATCTCAGTCCTCTTG-1	4.89162	10.5839
001-036_T0_COL_LP_5p_N1__CATATTCGTAAGTGGC-1	2.90139	10.044
001-036_T0_COL_LP_5p_N1__CAGGTGCAGGGCATGT-1	5.22071	11.6863
001-036_T0_COL_LP_5p_N1__CCTATTAAGGATGCGT-1	4.88346	11.6835
001-036_T0_COL_LP_5p_N1__TGGTTCCGTCGGCATC-1	3.17082	10.547
001-036_T0_COL_LP_5p_N1__GATCGCGAGGATATAC-1	4.81734	10.6014
001-036_T0_COL_LP_5p_N1__GTGTGCGAGAAGGTGA-1	4.90642	11.8815
001-036_T0_COL_LP_5p_N1__GTTCGGGCAAGTTGTC-1	5.06088	10.643
001-036_T0_COL_LP_5p_N1__ATCTACTTCTGTCTAT-1	4.13707	10.9675
001-036_T0_COL_LP_5p_N1__GAATGAATCCGTCAAA-1	2.73357	10.8132
001-036_T0_COL_LP_5p_N1__CTGATCCAGATGGCGT-1	3.20517	10.9738
001-036_T0_COL_LP_5p_N1__CATCGAAGTGGTACAG-1	4.59236	10.8138
001-036_T0_COL_LP_5p_N1__AAGACCTCAGACAAGC-1	3.22157	9.98526
001-036_T0_COL_LP_5p_N1__TTCGGTCCATCCCATC-1	3.39531	11.4283
001-036_T0_COL_LP_5p_N1__TACACGAAGCGTTGCC-1	3.36354	10.6522
001-036_T0_COL_LP_5p_N1__GCATGATTCCTGCCAT-1	3.07034	9.75303
001-036_T0_COL_LP_5p_N1__GCATACACAGGGAGAG-1	5.18659	11.4093
001-036_T0_COL_LP_5p_N1__GATCGCGTCTGTCTCG-1	3.34216	12.1954
001-036_T0_COL_LP_5p_N1__ATGCGATGTAAGAGGA-1	3.02881	10.9018
001-036_T0_COL_LP_5p_N1__GGATGTTCAATGGTCT-1	4.75412	10.6099
001-036_T0_COL_LP_5p_N1__CGCGGTAGTGTTTGGT-1	3.87104	12.0185
001-036_T0_COL_LP_5p_N1__AGCTCCTCAATGAAAC-1	3.0906	9.97206
001-036_T0_COL_LP_5p_N1__TGAAAGATCGGTTAAC-1	4.16064	11.4988
001-036_T0_COL_LP_5p_N1__ACGGGTCTCCCATTAT-1	1.88745	9.47172
001-036_T0_COL_LP_5p_N1__TGCGCAGTCGATAGAA-1	2.76114	10.4984
001-036_T0_COL_LP_5p_N1__CTCTACGTCTTAGAGC-1	4.51917	11.3725
001-036_T0_COL_LP_5p_N1__ACCCACTGTGTGCGTC-1	2.72366	10.8972
001-036_T0_COL_LP_5p_N1__GGGCACTGTTCGGGCT-1	5.44079	10.8401
001-036_T0_COL_LP_5p_N1__CTGAAACCAGCAGTTT-1	3.57047	11.9349
001-036_T0_COL_LP_5p_N1__ATCACGAGTCGGCTCA-1	3.60213	12.5028
001-036_T0_COL_LP_5p_N1__TTCGAAGGTATCAGTC-1	4.01354	10.7616
001-036_T0_COL_LP_5p_N1__AGCGGTCGTGAACCTT-1	3.98124	11.3939
001-036_T0_COL_LP_5p_N1__CCATTCGAGACCACGA-1	4.15405	11.2395
001-036_T0_COL_LP_5p_N1__GTCCTCATCTTCGAGA-1	4.67832	11.2376
001-036_T0_COL_LP_5p_N1__GGCGTGTGTGACTCAT-1	2.83351	10.1162
001-036_T0_COL_LP_5p_N1__CACCACTGTTAAGGGC-1	4.69289	10.4148
001-036_T0_COL_LP_5p_N1__TTAGTTCTCGGTGTTA-1	4.87861	10.6885
001-036_T0_COL_LP_5p_N1__GGACGTCGTACCTACA-1	3.30899	10.7736
001-036_T0_COL_LP_5p_N1__GTAGGCCAGCGTAGTG-1	5.18363	11.6734
001-036_T0_COL_LP_5p_N1__CAGTAACTCAACCATG-1	3.75345	11.6617
001-036_T0_COL_LP_5p_N1__AGGTCATTCCACGCAG-1	2.99112	10.3383
001-036_T0_COL_LP_5p_N1__TAAGAGAAGCCACTAT-1	3.52321	12.2024
001-036_T0_COL_LP_5p_N1__TGCCCTACACAGACTT-1	4.51401	10.7186
001-036_T0_COL_LP_5p_N1__TACACGAGTATTCTCT-1	4.05103	12.4672
001-036_T0_COL_LP_5p_N1__CCTATTATCAGATAAG-1	3.23432	10.1057
001-036_T0_COL_LP_5p_N1__CGAGCACTCGTATCAG-1	4.51141	10.8888
001-036_T0_COL_LP_5p_N1__CACAGTAGTGTGGCTC-1	3.3156	10.4597
001-036_T0_COL_LP_5p_N1__CAGTAACAGGCCCGTT-1	4.85604	11.4214
001-036_T0_COL_LP_5p_N1__GTCCTCACAACACGCC-1	5.18393	10.7604
001-036_T0_COL_LP_5p_N1__GTCGTAATCTCCTATA-1	4.94252	11.4701
001-036_T0_COL_LP_5p_N1__TCTATTGGTGCCTGGT-1	4.39588	10.3624
001-036_T0_COL_LP_5p_N1__AGGTCCGGTTAAAGTG-1	5.02523	11.835
001-036_T0_COL_LP_5p_N1__CAGGTGCTCATTGCCC-1	4.87392	10.4214
001-036_T0_COL_LP_5p_N1__TACTTACGTATCACCA-1	4.91894	10.616
001-036_T0_COL_LP_5p_N1__GTATCTTAGCTAAACA-1	2.90232	10.8925
001-036_T0_COL_LP_5p_N1__GGATTACTCTCCTATA-1	4.23574	10.9319
001-036_T0_COL_LP_5p_N1__CCCATACCATCATCCC-1	2.78057	9.8256
001-036_T0_COL_LP_5p_N1__CAGCATATCACAACGT-1	4.62817	10.7489
001-036_T0_COL_LP_5p_N1__TGAAAGAGTGCCTGGT-1	3.07568	10.0759
001-036_T0_COL_LP_5p_N1__AGCGTCGGTACTCGCG-1	3.50017	11.7974
001-036_T0_COL_LP_5p_N1__AACCGCGTCTCCCTGA-1	4.69311	12.0101
001-036_T0_COL_LP_5p_N1__GTATTCTAGGACACCA-1	4.50391	11.562
001-036_T0_COL_LP_5p_N1__CGCGTTTTCGTGTAGT-1	5.57472	10.968
001-036_T0_COL_LP_5p_N1__GGCTGGTGTCCATCCT-1	4.04779	11.1932
001-036_T0_COL_LP_5p_N1__ATCCGAATCTTAGAGC-1	4.48217	10.9843
001-036_T0_COL_LP_5p_N1__TACACGATCAGTTGAC-1	5.12982	11.1261
001-036_T0_COL_LP_5p_N1__ACATGGTTCGCAGGCT-1	4.89421	11.6783
001-036_T0_COL_LP_5p_N1__TTTGTCACATCCGGGT-1	5.109	11.3453
001-036_T0_COL_LP_5p_N1__GTAGGCCAGCTAAGAT-1	4.04657	11.0304
001-036_T0_COL_LP_5p_N1__CGCGGTAAGTAGTGCG-1	3.99109	11.9315
001-036_T0_COL_LP_5p_N1__ACGTCAAGTCCGTGAC-1	4.2167	10.7877
001-036_T0_COL_LP_5p_N1__CGTTGGGTCGTCCGTT-1	4.21316	11.3887
001-036_T0_COL_LP_5p_N1__TCTCATAAGGGATACC-1	4.06611	11.8205
001-036_T0_COL_LP_5p_N1__TTTCCTCGTCGCTTCT-1	5.16015	11.2918
001-036_T0_COL_LP_5p_N1__TGGGCGTTCTTGTTTG-1	5.2006	11.1927
001-036_T0_COL_LP_5p_N1__GGACAAGCACGTCTCT-1	4.8188	10.8454
001-036_T0_COL_LP_5p_N1__AAGGTTCTCCGTCATC-1	4.19075	11.7517
001-036_T0_COL_LP_5p_N1__CCCAGTTAGTGACTCT-1	5.07977	11.2404
001-036_T0_COL_LP_5p_N1__CTCGGAGAGAACAATC-1	5.16047	11.3694
001-038_T0_COL_LP_5p_N1__CCTCAGTAGACGACGT-1	2.02354	10.4814
001-038_T0_COL_LP_5p_N1__CACAGGCTCGGTCCGA-1	1.87907	10.2325
001-038_T0_COL_LP_5p_N1__ACGGCCAAGTTTCCTT-1	1.78554	10.5438
001-038_T0_COL_LP_5p_N1__CCCAATCGTTGGACCC-1	2.44477	10.568
001-038_T0_COL_LP_5p_N1__GGATGTTAGCTTATCG-1	2.1359	10.4217
001-038_T0_COL_LP_5p_N1__TGCGTGGGTTAAAGTG-1	2.04797	10.1355
001-038_T0_COL_LP_5p_N1__GAACATCCATGTTCCC-1	2.11763	10.0594
001-038_T0_COL_LP_5p_N1__GAGGTGAAGAATGTTG-1	1.59208	10.7938
001-038_T0_COL_LP_5p_N1__CAACCTCCATTCTTAC-1	2.03075	9.84653
001-038_T0_COL_LP_5p_N1__CTGTGCTTCTTGTTTG-1	1.66994	10.6553
001-038_T0_COL_LP_5p_N1__GTTCTCGAGGGATGGG-1	1.64388	10.4481
001-038_T0_COL_LP_5p_N1__CTCAGAACACGGCCAT-1	1.74244	10.9339
001-038_T0_COL_LP_5p_N1__GTCAAGTTCACCGTAA-1	1.79027	10.317
001-038_T0_COL_LP_5p_N1__CAGTCCTTCGTTTAGG-1	1.502	10.2639
001-038_T0_COL_LP_5p_N1__TCGGGACTCGCAAGCC-1	1.45992	10.4281
001-038_T0_COL_LP_5p_N1__GCGAGAAGTCTAGCGC-1	1.74162	10.0945
001-038_T0_COL_LP_5p_N1__ACAGCCGAGTTAGGTA-1	1.45421	11.1119
001-038_T0_COL_LP_5p_N1__GGAATAAAGGGCTTCC-1	1.52329	10.7295
001-038_T0_COL_LP_5p_N1__GTGCGGTTCCTTGCCA-1	1.72191	10.7548
001-038_T0_COL_LP_5p_N1__GTATTCTTCACCTTAT-1	1.60281	9.574
001-038_T0_COL_LP_5p_N1__TGAGGGAGTCGCATCG-1	1.44084	9.73659
001-038_T0_COL_LP_5p_N1__ATTGGACTCTCCAGGG-1	1.31862	10.0577
001-038_T0_COL_LP_5p_N1__GAATGAATCCTCAATT-1	1.6314	10.9848
001-038_T0_COL_LP_5p_N1__GCATGATCAGGTCCAC-1	1.77725	10.9622
001-038_T0_COL_LP_5p_N1__CGAACATGTGCCTGTG-1	2.0475	10.4908
001-038_T0_COL_LP_5p_N1__AGCGTATAGCGATGAC-1	1.65469	10.2932
001-038_T0_COL_LP_5p_N1__ACTGATGTCCTTAATC-1	1.75834	10.1726
001-038_T0_COL_LP_5p_N1__CGGAGTCCACAACGCC-1	1.66473	11.0413
001-038_T0_COL_LP_5p_N1__CAGCAGCGTGAGCGAT-1	2.57045	10.3183
001-038_T0_COL_LP_5p_N1__AACTCCCCACGCTTTC-1	2.18126	10.1069
001-038_T0_COL_LP_5p_N1__TTCCCAGAGTTGAGTA-1	1.48325	10.0802
001-038_T0_COL_LP_5p_N1__GATCGCGTCTAACTTC-1	1.32035	10.5792
001-038_T0_COL_LP_5p_N1__GTCGTAATCGATAGAA-1	2.12988	10.2571
001-038_T0_COL_LP_5p_N1__ACGATGTAGTCCTCCT-1	2.45289	10.7462
001-038_T0_COL_LP_5p_N1__TTGCCGTGTCAATGTC-1	2.22891	10.1299
001-038_T0_COL_LP_5p_N1__TTTGCGCGTTCATGGT-1	1.65612	10.4074
001-038_T0_COL_LP_5p_N1__CGATCGGGTAAATACG-1	1.7537	10.3395
001-038_T0_COL_LP_5p_N1__CACTCCACAGGAATCG-1	1.86477	10.4245
001-038_T0_COL_LP_5p_N1__CGCTGGACACTAGTAC-1	1.15293	10.3608
001-038_T0_COL_LP_5p_N1__TTCTACACATGGTCTA-1	1.57379	9.53519
001-038_T0_COL_LP_5p_N1__CAACCTCGTTATTCTC-1	1.2813	10.5798
001-038_T0_COL_LP_5p_N1__TCGGTAAAGCAGGCTA-1	1.73741	10.623
001-038_T0_COL_LP_5p_N1__CGGACTGAGTGATCGG-1	1.89979	10.9009
001-038_T0_COL_LP_5p_N1__GATGAAAAGGGATCTG-1	1.47932	10.3405
001-038_T0_COL_LP_5p_N1__CTCGTCAGTGACGCCT-1	1.82609	10.6081
001-038_T0_COL_LP_5p_N1__GCAAACTCACCAACCG-1	1.7342	10.2165
001-038_T0_COL_LP_5p_N1__ACATCAGTCACAATGC-1	2.0302	10.804
001-038_T0_COL_LP_5p_N1__TACTTACCAAGCCTAT-1	1.5496	10.0183
001-038_T0_COL_LP_5p_N1__CCGTTCATCTCTGAGA-1	1.9332	10.9505
001-038_T0_COL_LP_5p_N1__CTCTAATAGAGGACGG-1	1.39778	9.99517
001-038_T0_COL_LP_5p_N1__CTCGGAGAGAATTCCC-1	1.72369	10.2281
001-038_T0_COL_LP_5p_N1__CGAATGTTCACAGGCC-1	1.95456	10.8681
001-038_T0_COL_LP_5p_N1__AACTGGTAGGCAGGTT-1	1.45594	10.272
001-038_T0_COL_LP_5p_N1__GACTACAGTTGACGTT-1	2.2482	10.7418
001-038_T0_COL_LP_5p_N1__AGTGTCACACAACGCC-1	1.71856	10.2086
001-038_T0_COL_LP_5p_N1__GCATGATAGTCGATAA-1	1.57779	10.9086
001-038_T0_COL_LP_5p_N1__CACCAGGAGCTTTGGT-1	1.21391	10.6095
001-038_T0_COL_LP_5p_N1__ATCGAGTAGTCCGGTC-1	1.50145	11.0189
001-038_T0_COL_LP_5p_N1__AGGGTGACACAAGACG-1	1.79082	9.6973
001-038_T0_COL_LP_5p_N1__ACGTCAAAGTTTAGGA-1	1.51221	10.4467
001-038_T0_COL_LP_5p_N1__GTACTCCAGGCGCTCT-1	2.51589	9.9708
001-038_T0_COL_LP_5p_N1__CACTCCATCTGCCAGG-1	1.28802	10.3222
001-038_T0_COL_LP_5p_N1__CGATCGGTCAATCTCT-1	1.28154	10.3495
001-038_T0_COL_LP_5p_N1__ATCTACTCAGAGCCAA-1	2.38483	10.59
001-038_T0_COL_LP_5p_N1__GGAGCAAAGGCATGGT-1	1.32567	10.596
001-038_T0_COL_LP_5p_N1__TGCCCTAAGCGTCTAT-1	1.64928	10.1755
001-038_T0_COL_LP_5p_N1__GCTCTGTAGGCCCTCA-1	1.73433	11.1558
001-038_T0_COL_LP_5p_N1__ATTACTCAGCACACAG-1	1.70468	10.2487
001-038_T0_COL_LP_5p_N1__ACAGCTATCTTCTGGC-1	1.65777	9.49866
001-038_T0_COL_LP_5p_N1__ATAGACCCAAGGTTTC-1	1.60857	10.1783
001-038_T0_COL_LP_5p_N1__TGCCCATGTGTGGCTC-1	2.11281	9.84024
001-038_T0_COL_LP_5p_N1__GGGTTGCTCGGCCGAT-1	1.9995	10.9641
001-038_T0_COL_LP_5p_N1__TTCTCAAAGAAGGTTT-1	1.58511	10.5601
001-038_T0_COL_LP_5p_N1__CGTCACTAGAGCTGCA-1	1.91491	10.8659
001-038_T0_COL_LP_5p_N1__GACTAACGTTACCGAT-1	1.72696	10.9054
001-038_T0_COL_LP_5p_N1__TACCTTAAGCAGGTCA-1	1.29212	10.3098
001-038_T0_COL_LP_5p_N1__CGTTGGGGTACAGCAG-1	1.9981	11.008
001-038_T0_COL_LP_5p_N1__CTCGAGGAGTGATCGG-1	2.40799	11.0823
001-038_T0_COL_LP_5p_N1__GTAACGTTCCTGTACC-1	1.71704	10.7798
001-038_T0_COL_LP_5p_N1__CAAGGCCGTCTGGAGA-1	1.42149	10.4868
001-038_T0_COL_LP_5p_N1__GCACTCTGTTGTCGCG-1	1.63101	10.9785
001-038_T0_COL_LP_5p_N1__TTCTTAGTCCCTAACC-1	2.07807	10.9044
001-038_T0_COL_LP_5p_N1__ACGGGTCGTCATCCCT-1	1.46633	10.6258
001-038_T0_COL_LP_5p_N1__GATCGATTCATGTGGT-1	1.40968	10.1444
001-038_T0_COL_LP_5p_N1__CAGCGACTCGGAGCAA-1	1.39816	10.3082
001-038_T0_COL_LP_5p_N1__GGAGCAAAGCTACCGC-1	2.64043	9.83215
001-038_T0_COL_LP_5p_N1__TACAGTGGTACTTGAC-1	2.08538	11.2893
001-038_T0_COL_LP_5p_N1__CTTACCGTCGTAGGTT-1	1.89295	10.9889
001-038_T0_COL_LP_5p_N1__GCATACAGTTGCTCCT-1	1.9684	10.587
001-038_T0_COL_LP_5p_N1__CGTCTACAGATGTTAG-1	1.20445	10.8076
001-038_T0_COL_LP_5p_N1__AACTTTCAGAGTCGGT-1	1.33075	9.99225
001-038_T0_COL_LP_5p_N1__GCGCAGTGTAGTACCT-1	3.39879	9.55804
001-038_T0_COL_LP_5p_N1__TGAAAGAGTGTGACGA-1	1.7741	10.1826
001-038_T0_COL_LP_5p_N1__CTTAGGAAGGCTAGGT-1	3.1991	10.0205
001-038_T0_COL_LP_5p_N1__TTCTACATCCTTAATC-1	3.04245	10.1024
001-038_T0_COL_LP_5p_N1__GATCGTATCCCGACTT-1	1.88404	10.3856
001-038_T0_COL_LP_5p_N1__TTGGAACTCTCTTATG-1	3.80195	10.458
001-038_T0_COL_LP_5p_N1__GTTCTCGGTAAACACA-1	1.97542	10.9044
001-038_T0_COL_LP_5p_N1__GTTCTCGTCCTAGGGC-1	2.17242	10.4761
001-038_T0_COL_LP_5p_N1__GTACTCCCAAAGGCGT-1	1.62954	10.6334
001-038_T0_COL_LP_5p_N1__GATCGTATCCGCGGTA-1	2.17107	10.8607
001-038_T0_COL_LP_5p_N1__TTCTACAAGGTTACCT-1	2.48432	10.6271
001-038_T0_COL_LP_5p_N1__CTTGGCTCAGACGTAG-1	1.79569	9.73187
001-038_T0_COL_LP_5p_N1__GCACTCTGTCAAACTC-1	1.24373	10.417
001-038_T0_COL_LP_5p_N1__AACCGCGCACTGAAGG-1	2.14514	10.2565
001-038_T0_COL_LP_5p_N1__CGTCACTAGAAACGAG-1	2.78102	10.7106
001-038_T0_COL_LP_5p_N1__AGCTCCTAGATCACGG-1	2.37237	10.7288
001-038_T0_COL_LP_5p_N1__AGGTCCGCATATGGTC-1	1.74295	10.6903
001-038_T0_COL_LP_5p_N1__TCTCTAACATCCCACT-1	1.40089	10.4122
001-038_T0_COL_LP_5p_N1__AACGTTGGTTAGGGTG-1	2.19701	11.0705
001-038_T0_COL_LP_5p_N1__GCGGGTTGTGACCAAG-1	3.33787	10.0025
001-038_T0_COL_LP_5p_N1__CGGACTGAGAGTACCG-1	1.53227	10.2709
001-038_T0_COL_LP_5p_N1__TGCTGCTAGTCGTTTG-1	2.13233	10.5633
001-038_T0_COL_LP_5p_N1__CATATGGCACGTAAGG-1	1.61123	9.47265
001-038_T0_COL_LP_5p_N1__TCGTACCAGACGCAAC-1	2.14212	9.81645
001-038_T0_COL_LP_5p_N1__CATATGGTCAGTCCCT-1	1.69391	10.4483
001-038_T0_COL_LP_5p_N1__AACTTTCGTTGAACTC-1	2.6515	10.48
001-038_T0_COL_LP_5p_N1__ACTGATGTCCGTCAAA-1	1.75988	9.69932
001-038_T0_COL_LP_5p_N1__GAACCTACAGCTGTAT-1	2.15423	11.3941
001-038_T0_COL_LP_5p_N1__GCTGCAGGTTACGACT-1	1.40903	9.70993
001-038_T0_COL_LP_5p_N1__TCGTAGAAGTCGTACT-1	1.27832	10.014
001-038_T0_COL_LP_5p_N1__GTGCAGCGTCTAGCGC-1	2.32455	10.3793
001-038_T0_COL_LP_5p_N1__CCTACCACAATTCCTT-1	2.27881	10.9611
001-038_T0_COL_LP_5p_N1__TGGGCGTAGATCTGAA-1	2.82078	10.4544
001-038_T0_COL_LP_5p_N1__ACTTTCAAGAAGGTGA-1	1.41572	10.3281
001-038_T0_COL_LP_5p_N1__CGAGCCATCAAACCAC-1	3.50016	10.5998
001-038_T0_COL_LP_5p_N1__ACAGCCGAGAGTCGGT-1	1.49863	10.9277
001-038_T0_COL_LP_5p_N1__CTGCTGTCACACTGCG-1	3.54916	9.68332
001-038_T0_COL_LP_5p_N1__GACGGCTAGCTGCAAG-1	2.29062	10.5848
001-038_T0_COL_LP_5p_N1__TATTACCGTAATTGGA-1	2.38714	10.2739
001-038_T0_COL_LP_5p_N1__ACTTTCAGTCGCTTCT-1	2.80794	10.5375
001-038_T0_COL_LP_5p_N1__GCATACAGTTTACTCT-1	2.94973	10.4415
001-038_T0_COL_LP_5p_N1__TGAGGGATCATTGCGA-1	3.24339	10.0243
001-038_T0_COL_LP_5p_N1__GGGCACTCACTTAAGC-1	1.2275	9.92323
001-038_T0_COL_LP_5p_N1__GTCACGGTCGGAAACG-1	2.19896	10.3976
001-038_T0_COL_LP_5p_N1__CCTTCGATCTTGTACT-1	2.03227	11.0792
001-038_T0_COL_LP_5p_N1__TTCCCAGAGCGTTGCC-1	1.5405	9.64827
001-038_T0_COL_LP_5p_N1__CACAGTACAAGTTAAG-1	2.43488	10.7969
001-038_T0_COL_LP_5p_N1__ACACCCTGTCACACGC-1	1.98037	11.316
001-038_T0_COL_LP_5p_N1__TCGGTAACAACTGCTA-1	3.33184	10.6421
001-038_T0_COL_LP_5p_N1__TAGTTGGCAAGCTGGA-1	2.98206	10.1582
001-038_T0_COL_LP_5p_N1__GTTCGGGCATAAGACA-1	1.03597	10.1641
001-038_T0_COL_LP_5p_N1__ACGCAGCCACCAGCAC-1	1.4067	9.62482
001-038_T0_COL_LP_5p_N1__ACTTACTGTGATAAAC-1	3.60607	9.53354
001-038_T0_COL_LP_5p_N1__TAGTGGTAGTGAAGAG-1	2.443	10.7946
001-038_T0_COL_LP_5p_N1__TACTCATGTCATTAGC-1	2.32778	10.1538
001-038_T0_COL_LP_5p_N1__AGGGATGCATCCTAGA-1	2.49438	11.0532
001-038_T0_COL_LP_5p_N1__GCATGATTCTTAACCT-1	2.00186	10.9132
001-038_T0_COL_LP_5p_N1__GTGCGGTCACACGCTG-1	2.64812	10.4609
001-038_T0_COL_LP_5p_N1__ACGTCAATCAATACCG-1	3.40032	9.87755
001-038_T0_COL_LP_5p_N1__CGCTGGAGTACCTACA-1	2.94435	10.1993
001-038_T0_COL_LP_5p_N1__TCAGGATTCGTGGACC-1	3.34949	9.91325
001-038_T0_COL_LP_5p_N1__CTAATGGCACAGACAG-1	2.25652	10.6285
001-038_T0_COL_LP_5p_N1__TGCTGCTTCGGCGCTA-1	2.3019	10.4887
001-038_T0_COL_LP_5p_N1__CCGTTCATCGTGGTCG-1	1.84856	10.2533
001-038_T0_COL_LP_5p_N1__ACTGCTCAGTGTCTCA-1	1.59762	11.1279
001-038_T0_COL_LP_5p_N1__CTGCCTATCGTTGACA-1	1.32617	9.58066
001-038_T0_COL_LP_5p_N1__GTAGTCATCGCCATAA-1	3.62558	9.53995
001-038_T0_COL_LP_5p_N1__GTATCTTAGATAGTCA-1	2.27467	10.9062
001-038_T0_COL_LP_5p_N1__ACGGAGATCTCTTGAT-1	3.00449	10.0972
001-038_T0_COL_LP_5p_N1__TCAGCTCTCTTCTGGC-1	3.37615	10.8202
001-038_T0_COL_LP_5p_N1__ACGGGTCTCCTTCAAT-1	1.89608	10.9272
001-038_T0_COL_LP_5p_N1__CTAGCCTGTAGCCTAT-1	2.25636	10.8449
001-038_T0_COL_LP_5p_N1__CTCGGGACATGCTAGT-1	1.89211	10.8084
001-038_T0_COL_LP_5p_N1__TGATTTCGTCGCTTCT-1	1.37196	10.1986
001-038_T0_COL_LP_5p_N1__TTCGAAGCAGCTTCGG-1	2.46112	10.7355
001-038_T0_COL_LP_5p_N1__TGCGGGTCAGCTTCGG-1	1.83601	10.5648
001-038_T0_COL_LP_5p_N1__AGCTTGAGTCTCAACA-1	1.41294	9.45209
001-038_T0_COL_LP_5p_N1__AGGGTGAGTCGCTTTC-1	2.14906	10.7919
001-038_T0_COL_LP_5p_N1__CTCGAAACACATTAGC-1	1.25779	9.75131
001-038_T0_COL_LP_5p_N1__CACAGGCAGGCATTGG-1	2.60137	10.5008
001-038_T0_COL_LP_5p_N1__AATCCAGGTCCGACGT-1	2.55203	10.6071
001-038_T0_COL_LP_5p_N1__TGACGGCTCAATCTCT-1	2.3591	10.5552
001-038_T0_COL_LP_5p_N1__CTGAAACCAACTTGAC-1	1.74303	10.7417
001-038_T0_COL_LP_5p_N1__TGAGAGGAGAAACCGC-1	2.60744	10.3359
001-038_T0_COL_LP_5p_N1__CTCCTAGCAGGTCTCG-1	2.79162	10.722
001-038_T0_COL_LP_5p_N1__TGTATTCTCATTATCC-1	1.1907	10.6614
001-038_T0_COL_LP_5p_N1__GGTATTGGTATAGGTA-1	3.30508	10.1521
001-038_T0_COL_LP_5p_N1__GACTACACAGGAACGT-1	1.56189	10.6372
001-038_T0_COL_LP_5p_N1__CTGATAGAGAACAACT-1	2.25754	9.99783
001-038_T0_COL_LP_5p_N1__CGATGGCGTTACGACT-1	3.27319	10.789
001-038_T0_COL_LP_5p_N1__GCCTCTACATTCTTAC-1	2.2664	10.8001
001-038_T0_COL_LP_5p_N1__CATTATCGTCGAATCT-1	1.46277	9.55322
001-038_T0_COL_LP_5p_N1__CAACCTCTCCTGCTTG-1	2.68045	10.2872
001-038_T0_COL_LP_5p_N1__AGTGAGGGTCAGATAA-1	3.29109	9.92275
001-038_T0_COL_LP_5p_N1__CACATTTTCGAACGGA-1	2.58273	11.3411
001-038_T0_COL_LP_5p_N1__GGAACTTTCTCAAACG-1	2.08166	9.99718
001-038_T0_COL_LP_5p_N1__ATGGGAGTCCCTCAGT-1	3.50301	9.56273
001-038_T0_COL_LP_5p_N1__TCTGAGAAGCCAGAAC-1	1.40167	9.75532
001-038_T0_COL_LP_5p_N1__ACCCACTGTTTGTGTG-1	2.65214	10.5383
001-038_T0_COL_LP_5p_N1__TGAGCCGTCTTCAACT-1	2.27259	10.6194
001-038_T0_COL_LP_5p_N1__ATGAGGGGTGTAATGA-1	1.57757	11.0808
001-038_T0_COL_LP_5p_N1__TGCGCAGAGAACTGTA-1	2.11752	10.7452
001-038_T0_COL_LP_5p_N1__CTGCTGTGTTCCACAA-1	2.01221	11.2057
001-038_T0_COL_LP_5p_N1__GTCTCGTGTTTGGCGC-1	2.95045	9.87714
001-038_T0_COL_LP_5p_N1__TATGCCCTCGTTTGCC-1	2.56461	10.6576
001-038_T0_COL_LP_5p_N1__GCTGCAGCACGGCGTT-1	1.95033	10.9007
001-038_T0_COL_LP_5p_N1__ATCTACTAGGACTGGT-1	1.30062	10.0026
001-038_T0_COL_LP_5p_N1__ATGGGAGGTCTCCACT-1	1.7117	9.52528
001-038_T0_COL_LP_5p_N1__AGCCTAACATAAGACA-1	2.93722	10.5389
001-038_T0_COL_LP_5p_N1__CGATTGATCTTCGAGA-1	2.05847	10.7751
001-038_T0_COL_LP_5p_N1__CAGATCACACCAGGTC-1	2.66893	10.6709
001-038_T0_COL_LP_5p_N1__AGTTGGTCAATCTGCA-1	2.73943	10.4262
001-038_T0_COL_LP_5p_N1__TAAACCGGTTTGTTTC-1	2.0046	9.78191
001-038_T0_COL_LP_5p_N1__AGCAGCCCAGGTTTCA-1	2.21371	10.8294
001-038_T0_COL_LP_5p_N1__CGACCTTAGGCCGAAT-1	2.84159	10.3384
001-038_T0_COL_LP_5p_N1__CACAAACTCTTAACCT-1	2.29529	10.5268
001-038_T0_COL_LP_5p_N1__CAGCCGACAAGTAGTA-1	2.67896	10.5439
001-038_T0_COL_LP_5p_N1__GAGTCCGTCTGGTATG-1	2.65973	11.1323
001-038_T0_COL_LP_5p_N1__CGATGGCTCCTATTCA-1	3.01783	10.4017
001-038_T0_COL_LP_5p_N1__AGCTTGAAGTACGTTC-1	3.21884	9.68161
001-038_T0_COL_LP_5p_N1__CCTACCATCCTAAGTG-1	3.47745	10.658
001-038_T0_COL_LP_5p_N1__CTCAGAACAGCTGTGC-1	2.3169	10.7356
001-038_T0_COL_LP_5p_N1__CGTAGGCCACACCGCA-1	2.37322	9.79726
001-038_T0_COL_LP_5p_N1__GCATGATTCAGAGACG-1	3.49007	9.57158
001-038_T0_COL_LP_5p_N1__CTCTAATTCACGATGT-1	3.12966	9.985
001-038_T0_COL_LP_5p_N1__CAGCCGACAGACAAAT-1	2.87272	9.93772
001-038_T0_COL_LP_5p_N1__GTTCATTGTGCAACTT-1	1.4171	10.4777
001-038_T0_COL_LP_5p_N1__GCCTCTACATCCCACT-1	3.30197	10.7169
001-038_T0_COL_LP_5p_N1__TGACTTTGTCAGATAA-1	2.31186	9.98545
001-038_T0_COL_LP_5p_N1__GATGCTACAGATCTGT-1	2.90883	10.4455
001-038_T0_COL_LP_5p_N1__AAGCCGCCACCGATAT-1	2.24121	10.8424
001-038_T0_COL_LP_5p_N1__AGCATACGTTACCGAT-1	3.44853	10.3023
001-038_T0_COL_LP_5p_N1__AGCTCTCCACATCTTT-1	2.71122	10.3826
001-038_T0_COL_LP_5p_N1__TGTGTTTTCACATAGC-1	3.3767	9.79288
001-038_T0_COL_LP_5p_N1__GTTCTCGGTTCAGACT-1	3.29552	10.1124
001-038_T0_COL_LP_5p_N1__TACCTATGTCCGTGAC-1	2.53889	10.8845
001-038_T0_COL_LP_5p_N1__ACACTGACAATGGAAT-1	2.95053	10.6346
001-038_T0_COL_LP_5p_N1__ATGCGATGTATATGGA-1	2.04095	10.0409
001-038_T0_COL_LP_5p_N1__GCCAAATGTTAAGTAG-1	3.11973	10.3515
001-038_T0_COL_LP_5p_N1__TGAGCATAGCTGCGAA-1	3.05234	9.48695
001-038_T0_COL_LP_5p_N1__CATGCCTGTCCCGACA-1	3.08076	10.6452
001-038_T0_COL_LP_5p_N1__CTACGTCCATGTCCTC-1	2.87866	10.2847
001-038_T0_COL_LP_5p_N1__GTCCTCATCTGGTATG-1	3.05756	11.3444
001-038_T0_COL_LP_5p_N1__TGAGGGATCAATCTCT-1	2.29448	10.8547
001-038_T0_COL_LP_5p_N1__GATCAGTCACGGCGTT-1	3.85763	10.2586
001-038_T0_COL_LP_5p_N1__GGATGTTGTTGTTTGG-1	2.44729	10.507
001-038_T0_COL_LP_5p_N1__GATTCAGGTTATTCTC-1	2.47837	10.4349
001-038_T0_COL_LP_5p_N1__CATCCACTCGCCATAA-1	3.13597	9.70288
001-038_T0_COL_LP_5p_N1__GCATGCGCAAGACACG-1	2.15639	10.8083
001-038_T0_COL_LP_5p_N1__ACTGAACCATGGGACA-1	3.05801	9.6798
001-038_T0_COL_LP_5p_N1__CTAGAGTAGCCGCCTA-1	3.33127	10.0697
001-038_T0_COL_LP_5p_N1__CCTAGCTCAGCTCGCA-1	2.2469	10.5813
001-038_T0_COL_LP_5p_N1__AACTCTTAGCTGATAA-1	2.22912	10.2134
001-038_T0_COL_LP_5p_N1__CAACCTCGTCGCGTGT-1	4.05205	11.4097
001-038_T0_COL_LP_5p_N1__GACGGCTCAAATTGCC-1	2.36472	10.803
001-038_T0_COL_LP_5p_N1__TTTCCTCCAAGAGTCG-1	3.48258	9.50584
001-038_T0_COL_LP_5p_N1__TCCACACCATCGGTTA-1	3.247	10.9663
001-038_T0_COL_LP_5p_N1__TCTTCGGAGGGTATCG-1	2.39941	11.4692
001-038_T0_COL_LP_5p_N1__TCAGATGAGAGTGAGA-1	2.60357	10.6104
001-038_T0_COL_LP_5p_N1__AACCGCGAGCCACGCT-1	2.62787	9.34059
001-038_T0_COL_LP_5p_N1__CCGGTAGCATTCTCAT-1	3.19438	9.70059
001-038_T0_COL_LP_5p_N1__ACTTACTTCATGCAAC-1	3.40553	10.7655
001-038_T0_COL_LP_5p_N1__TCAGATGCAAACGCGA-1	3.1513	9.94945
001-038_T0_COL_LP_5p_N1__GCATACACAGGTCTCG-1	2.11127	10.6252
001-038_T0_COL_LP_5p_N1__CGAGCACAGGGAGTAA-1	2.53077	10.5006
001-038_T0_COL_LP_5p_N1__TAAACCGAGTCCGGTC-1	2.27794	10.695
001-038_T0_COL_LP_5p_N1__TCGCGTTTCGGAGCAA-1	3.23188	9.45982
001-038_T0_COL_LP_5p_N1__TACTTGTAGTTCGATC-1	3.42203	9.93327
001-038_T0_COL_LP_5p_N1__GCGACCAAGTACATGA-1	2.53094	10.6595
001-038_T0_COL_LP_5p_N1__CCGTTCACAACACCCG-1	2.06098	11.1148
001-038_T0_COL_LP_5p_N1__TTCTCCTAGTAGGCCA-1	2.68907	10.9546
001-038_T0_COL_LP_5p_N1__GTAACTGCAGACTCGC-1	2.73591	10.4418
001-038_T0_COL_LP_5p_N1__TATGCCCGTAAATACG-1	3.10244	10.3808
001-038_T0_COL_LP_5p_N1__ACGATACCAGACACTT-1	3.36098	10.5334
001-038_T0_COL_LP_5p_N1__GGGATGAGTAAACCTC-1	3.26489	9.63489
001-038_T0_COL_LP_5p_N1__CGACCTTCAGACGCAA-1	3.237	9.5531
001-038_T0_COL_LP_5p_N1__GGATGTTCACGCATCG-1	3.34778	10.832
001-038_T0_COL_LP_5p_N1__CACAAACGTTCGCTAA-1	3.54849	10.7599
001-038_T0_COL_LP_5p_N1__AGACGTTGTTTGGCGC-1	2.50667	9.52657
001-038_T0_COL_LP_5p_N1__CGTGTAACAGGGAGAG-1	2.2128	10.632
001-038_T0_COL_LP_5p_N1__CGTTGGGTCTCGTTTA-1	3.21803	10.1972
001-038_T0_COL_LP_5p_N1__TGATTTCAGTATCTCG-1	3.2439	9.81073
001-038_T0_COL_LP_5p_N1__AGCCTAACATCACCCT-1	2.93898	9.95675
001-038_T0_COL_LP_5p_N1__CTAATGGTCTGTCCGT-1	2.47897	10.662
001-038_T0_COL_LP_5p_N1__CGGAGCTGTATGGTTC-1	2.44509	10.9662
001-038_T0_COL_LP_5p_N1__CTCGGAGGTTGGGACA-1	2.64961	10.8015
001-038_T0_COL_LP_5p_N1__GACTGCGCAAGTTAAG-1	3.12899	10.5641
001-038_T0_COL_LP_5p_N1__TGCTGCTTCACTGGGC-1	3.08226	9.62012
001-038_T0_COL_LP_5p_N1__CTCGGGACAGTTAACC-1	3.07717	10.081
001-038_T0_COL_LP_5p_N1__AAAGCAATCAGCTTAG-1	3.43982	10.613
001-038_T0_COL_LP_5p_N1__GTGGGTCCAGCTCCGA-1	1.39739	10.1192
001-038_T0_COL_LP_5p_N1__TGCCCTACAGCGTCCA-1	3.13344	9.82208
001-038_T0_COL_LP_5p_N1__GCATGCGCAATAACGA-1	3.29652	10.3176
001-038_T0_COL_LP_5p_N1__ACGATGTCATCCAACA-1	2.28433	10.8493
001-038_T0_COL_LP_5p_N1__GGCCGATCATTCCTCG-1	3.34504	9.53598
001-038_T0_COL_LP_5p_N1__GTATCTTGTCGAGTTT-1	1.84727	10.3707
001-038_T0_COL_LP_5p_N1__CGAGCCAGTATCGCAT-1	2.41901	10.8333
001-038_T0_COL_LP_5p_N1__ACTGCTCTCCTATGTT-1	3.93613	10.9166
001-038_T0_COL_LP_5p_N1__AACTGGTAGGAATTAC-1	2.73884	11.8697
001-038_T0_COL_LP_5p_N1__CAGCTAAAGCCAACAG-1	2.77335	10.7029
001-038_T0_COL_LP_5p_N1__CCTTCGAGTAACGTTC-1	3.14306	9.46831
001-038_T0_COL_LP_5p_N1__CTGTTTAGTAGCCTAT-1	4.14137	11.0732
001-038_T0_COL_LP_5p_N1__CGATGGCTCCTTGGTC-1	2.97904	11.1673
001-038_T0_COL_LP_5p_N1__CTTACCGGTGACGCCT-1	3.03435	9.94526
001-038_T0_COL_LP_5p_N1__GTGCATACACGGATAG-1	2.89867	10.2191
001-038_T0_COL_LP_5p_N1__ATAGACCTCAACACCA-1	2.42016	10.8299
001-038_T0_COL_LP_5p_N1__GGACGTCAGGAACTGC-1	3.47796	9.77794
001-038_T0_COL_LP_5p_N1__AACCATGTCTACTATC-1	3.12158	10.3562
001-038_T0_COL_LP_5p_N1__CCTTCGACAAGCGTAG-1	4.36402	10.4152
001-038_T0_COL_LP_5p_N1__CCCAGTTTCTTGCCGT-1	2.86421	10.8649
001-038_T0_COL_LP_5p_N1__GAAGCAGAGACAAAGG-1	4.86101	10.6041
001-038_T0_COL_LP_5p_N1__GGAGCAAGTACAAGTA-1	3.48304	9.76665
001-038_T0_COL_LP_5p_N1__ACCTTTAAGGTGATAT-1	2.48885	11.3394
001-038_T0_COL_LP_5p_N1__CGGCTAGGTCGACTAT-1	3.52227	9.45723
001-038_T0_COL_LP_5p_N1__TGCTACCCACAGATTC-1	1.32441	9.82891
001-038_T0_COL_LP_5p_N1__GTAACTGGTAAGGGCT-1	3.14142	9.79674
001-038_T0_COL_LP_5p_N1__TACTCATGTGGTTTCA-1	4.62944	10.7998
001-038_T0_COL_LP_5p_N1__TCGCGTTGTCCCTACT-1	2.45175	10.8163
001-038_T0_COL_LP_5p_N1__ATTACTCCATCTGGTA-1	2.67947	10.7451
001-038_T0_COL_LP_5p_N1__CGTAGGCGTTTGGGCC-1	2.2652	9.90476
001-038_T0_COL_LP_5p_N1__CGGAGTCAGAGATGAG-1	3.44139	10.2589
001-038_T0_COL_LP_5p_N1__ATTGGTGGTCTAGCGC-1	3.39992	9.76587
001-038_T0_COL_LP_5p_N1__TGGCTGGCATTCACTT-1	5.23832	10.8054
001-038_T0_COL_LP_5p_N1__GAACCTAAGTTTAGGA-1	5.21446	10.8507
001-038_T0_COL_LP_5p_N1__ACATGGTCAAATACAG-1	2.33606	10.8288
001-038_T0_COL_LP_5p_N1__GCTCTGTTCGATGAGG-1	3.74002	10.7947
001-038_T0_COL_LP_5p_N1__ACCGTAAGTGTGACCC-1	2.62224	11.6559
001-038_T0_COL_LP_5p_N1__ATTTCTGAGTCCCACG-1	2.51792	9.73179
001-038_T0_COL_LP_5p_N1__AACTCAGTCGGCGGTT-1	2.62991	9.80753
001-038_T0_COL_LP_5p_N1__CCCAGTTGTGCACTTA-1	4.20529	10.1897
001-038_T0_COL_LP_5p_N1__GCATGTATCCACTCCA-1	3.74981	10.1101
001-038_T0_COL_LP_5p_N1__AGCGTATTCGCTAGCG-1	2.56832	10.6509
001-038_T0_COL_LP_5p_N1__CGATGGCGTCATATGC-1	1.82462	10.8798
001-038_T0_COL_LP_5p_N1__CTCGTACGTAACGACG-1	3.32791	10.6927
001-038_T0_COL_LP_5p_N1__ACCGTAATCGTGGACC-1	2.90891	10.7651
001-038_T0_COL_LP_5p_N1__CTTCTCTGTTAAGAAC-1	4.29115	10.6255
001-038_T0_COL_LP_5p_N1__ACGCAGCGTGGCTCCA-1	2.73869	11.4516
001-038_T0_COL_LP_5p_N1__CTCGAGGCATCACAAC-1	2.5636	10.6842
001-038_T0_COL_LP_5p_N1__AAATGCCAGACAGGCT-1	3.35417	9.99213
001-038_T0_COL_LP_5p_N1__CTCGAAACAGCTCGAC-1	3.36627	10.3869
001-038_T0_COL_LP_5p_N1__CTGCTGTCATTGCGGC-1	4.19444	10.706
001-038_T0_COL_LP_5p_N1__CCGTGGACATAGTAAG-1	3.4744	9.75074
001-038_T0_COL_LP_5p_N1__ACGATACAGGATTCGG-1	3.29672	10.0417
001-038_T0_COL_LP_5p_N1__ACCCACTGTCACTTCC-1	2.28097	10.8052
001-038_T0_COL_LP_5p_N1__CAACCAACAGGAACGT-1	3.46788	10.3532
001-038_T0_COL_LP_5p_N1__CCATGTCAGTGTACCT-1	3.04913	10.6566
001-038_T0_COL_LP_5p_N1__CATTCGCAGACTACAA-1	2.96312	9.98236
001-038_T0_COL_LP_5p_N1__GGCAATTAGATGTCGG-1	2.32629	11.0604
001-038_T0_COL_LP_5p_N1__CTCGTCAGTACATGTC-1	3.23268	9.58467
001-038_T0_COL_LP_5p_N1__CCACTACCACAAGCCC-1	2.50028	10.5429
001-038_T0_COL_LP_5p_N1__AGAGCTTTCCTTTCGG-1	3.13359	9.54688
001-038_T0_COL_LP_5p_N1__TTAACTCTCTGACCTC-1	2.16964	10.9873
001-038_T0_COL_LP_5p_N1__GTGCGGTAGGCTCATT-1	2.16079	11.0725
001-038_T0_COL_LP_5p_N1__CTACGTCCAAGCCGTC-1	2.65611	10.7622
001-038_T0_COL_LP_5p_N1__ACGCAGCCATGATCCA-1	2.7051	9.80149
001-038_T0_COL_LP_5p_N1__TACGGTACACAACGTT-1	2.1359	10.6196
001-038_T0_COL_LP_5p_N1__ATTATCCTCCATTCTA-1	2.22117	11.1198
001-038_T0_COL_LP_5p_N1__CGAGAAGGTCACTGGC-1	2.03206	10.9521
001-038_T0_COL_LP_5p_N1__TCTCATAGTCTCATCC-1	3.01208	11.358
001-038_T0_COL_LP_5p_N1__CGGACACGTGTATGGG-1	3.44232	9.75912
001-038_T0_COL_LP_5p_N1__CTTACCGGTCAGATAA-1	3.16173	9.34349
001-038_T0_COL_LP_5p_N1__CGCCAAGTCGTCACGG-1	2.70659	11.7846
001-038_T0_COL_LP_5p_N1__GCTTCCATCGACAGCC-1	5.12319	11.5249
001-038_T0_COL_LP_5p_N1__CACCACTAGTAGTGCG-1	2.30568	11.1051
001-038_T0_COL_LP_5p_N1__CGAACATCAATACGCT-1	2.74534	11.0316
001-038_T0_COL_LP_5p_N1__GCACATACACATCCAA-1	3.08372	11.2799
001-038_T0_COL_LP_5p_N1__AGATCTGAGCTAGGCA-1	3.05837	11.1206
001-038_T0_COL_LP_5p_N1__CTGCTGTCAAACGTGG-1	3.04863	10.7841
001-038_T0_COL_LP_5p_N1__GACAGAGGTGTTTGTG-1	3.30757	10.509
001-038_T0_COL_LP_5p_N1__GTAGGCCAGCATCATC-1	2.80427	10.9737
001-038_T0_COL_LP_5p_N1__GGATTACAGATATGCA-1	2.82704	9.93822
001-038_T0_COL_LP_5p_N1__AACCGCGAGTGTTGAA-1	2.55098	11.4592
001-038_T0_COL_LP_5p_N1__GCTGCGAGTCTCATCC-1	2.37287	10.7345
001-038_T0_COL_LP_5p_N1__TCGCGAGTCCGCAGTG-1	2.40006	10.4879
001-038_T0_COL_LP_5p_N1__TTATGCTAGTACGACG-1	2.24703	10.7995
001-038_T0_COL_LP_5p_N1__ACGATACTCGATCCCT-1	2.05699	11.0709
001-038_T0_COL_LP_5p_N1__GCAAACTTCATCTGCC-1	2.44994	11.0377
001-038_T0_COL_LP_5p_N1__CGCGGTAAGCCAGAAC-1	2.98057	10.5705
001-038_T0_COL_LP_5p_N1__TCGGGACTCTACTATC-1	3.82708	10.9663
001-038_T0_COL_LP_5p_N1__CGCTATCAGACCACGA-1	3.56435	9.48213
001-038_T0_COL_LP_5p_N1__GCATACAGTACAAGTA-1	2.94885	9.55773
001-038_T0_COL_LP_5p_N1__AACTCAGCATATACGC-1	3.51147	9.82121
001-038_T0_COL_LP_5p_N1__TGCGTGGTCCGAAGAG-1	3.17524	10.6892
001-038_T0_COL_LP_5p_N1__GGAACTTAGTAGGTGC-1	2.6368	9.95363
001-038_T0_COL_LP_5p_N1__ACTTACTCATCCAACA-1	3.23121	9.98495
001-038_T0_COL_LP_5p_N1__TTAGGCATCAATCTCT-1	2.53787	12.0251
001-038_T0_COL_LP_5p_N1__GGCAATTTCTCTGTCG-1	2.39449	11.8037
001-038_T0_COL_LP_5p_N1__TTCTTAGCAATGCCAT-1	2.30865	10.6859
001-038_T0_COL_LP_5p_N1__GAGTCCGGTAAAGTCA-1	3.48235	9.56273
001-038_T0_COL_LP_5p_N1__GGTGCGTTCGAGGTAG-1	3.078	9.26441
001-038_T0_COL_LP_5p_N1__TCCACACAGCCACCTG-1	2.84771	10.6462
001-038_T0_COL_LP_5p_N1__TTCTCCTCAAGAAGAG-1	2.51268	10.6736
001-038_T0_COL_LP_5p_N1__CGAGCACAGAAGAAGC-1	3.42404	9.77826
001-038_T0_COL_LP_5p_N1__GCCTCTATCTCGAGTA-1	3.38763	10.534
001-038_T0_COL_LP_5p_N1__GCCAAATAGCTGAAAT-1	4.58099	11.5038
001-038_T0_COL_LP_5p_N1__GCAGTTATCCGCATCT-1	2.53073	9.93174
001-038_T0_COL_LP_5p_N1__ATGCGATAGTGTACTC-1	2.64668	10.3399
001-038_T0_COL_LP_5p_N1__CACAAACGTATAGTAG-1	2.83281	10.4766
001-038_T0_COL_LP_5p_N1__CAACCAATCGAACGGA-1	3.03671	10.0804
001-038_T0_COL_LP_5p_N1__CACCACTGTAGTAGTA-1	3.41992	10.7192
001-038_T0_COL_LP_5p_N1__TACTCGCGTTTAGCTG-1	2.57522	10.6105
001-038_T0_COL_LP_5p_N1__GGGTTGCCATCTATGG-1	3.15554	9.95534
001-038_T0_COL_LP_5p_N1__CTCTGGTAGAATCTCC-1	2.61628	10.75
001-038_T0_COL_LP_5p_N1__ATCCACCAGCTAACTC-1	2.28315	10.5919
001-038_T0_COL_LP_5p_N1__TTGACTTCATGACGGA-1	2.26145	10.6791
001-038_T0_COL_LP_5p_N1__CAGTCCTTCGAGAGCA-1	3.3235	10.7503
001-038_T0_COL_LP_5p_N1__TGCTACCGTGTCAATC-1	3.59456	10.6746
001-038_T0_COL_LP_5p_N1__ATTACTCAGTATTGGA-1	3.4021	10.5981
001-038_T0_COL_LP_5p_N1__GTGGGTCGTCGCCATG-1	3.33722	9.73414
001-038_T0_COL_LP_5p_N1__TCTCATAGTCTCCACT-1	3.49663	10.4687
001-038_T0_COL_LP_5p_N1__TCGCGAGAGACGCACA-1	2.30039	11.2097
001-038_T0_COL_LP_5p_N1__ACTATCTAGCTCAACT-1	2.33707	10.8711
001-038_T0_COL_LP_5p_N1__AAGGCAGGTAGTAGTA-1	4.71195	10.641
001-038_T0_COL_LP_5p_N1__CACATTTAGCAGCGTA-1	3.27038	10.2154
001-038_T0_COL_LP_5p_N1__CGTTGGGGTATGGTTC-1	2.94094	10.4425
001-038_T0_COL_LP_5p_N1__AGAATAGCAATTCCTT-1	2.76675	10.8175
001-038_T0_COL_LP_5p_N1__GGGATGACAATTGCTG-1	2.79289	10.623
001-038_T0_COL_LP_5p_N1__ACTGATGTCTGGTATG-1	3.60952	9.66077
001-038_T0_COL_LP_5p_N1__AATCCAGAGCAAATCA-1	4.06743	10.2066
001-038_T0_COL_LP_5p_N1__CTCTAATTCAACGAAA-1	4.20409	10.3471
001-038_T0_COL_LP_5p_N1__ACGCCAGCACCGATAT-1	3.31788	9.28348
001-038_T0_COL_LP_5p_N1__CTAATGGTCCTTGACC-1	2.48499	10.9205
001-038_T0_COL_LP_5p_N1__GCACTCTAGTTGTAGA-1	3.48063	9.86115
001-038_T0_COL_LP_5p_N1__GCTGCTTCACCTATCC-1	3.38154	9.18949
001-038_T0_COL_LP_5p_N1__CGAGAAGCACGTAAGG-1	1.68721	9.70326
001-038_T0_COL_LP_5p_N1__AGGTCATCAGTCGTGC-1	2.49691	10.6161
001-038_T0_COL_LP_5p_N1__AAGTCTGTCGAACTGT-1	4.11308	11.0297
001-038_T0_COL_LP_5p_N1__CTAGCCTTCCTTTCTC-1	2.37273	10.8755
001-038_T0_COL_LP_5p_N1__TGAGGGATCACGAAGG-1	2.41355	11.6625
001-038_T0_COL_LP_5p_N1__GACGTGCGTTTAGCTG-1	3.64219	11.0734
001-038_T0_COL_LP_5p_N1__TGGCTGGTCCGTACAA-1	4.38909	10.9094
001-038_T0_COL_LP_5p_N1__AGGGATGTCCACGACG-1	2.34382	11.6631
001-038_T0_COL_LP_5p_N1__ATGCGATCAACGATCT-1	2.77761	10.9239
001-038_T0_COL_LP_5p_N1__CTCTGGTGTAAATACG-1	2.53659	11.2764
001-038_T0_COL_LP_5p_N1__GATGCTAAGGCCCGTT-1	3.3915	9.63112
001-038_T0_COL_LP_5p_N1__TAGAGCTAGGAGCGTT-1	2.23266	11.3554
001-038_T0_COL_LP_5p_N1__CCTACCAGTACCGTAT-1	2.72166	9.79551
001-038_T0_COL_LP_5p_N1__AAGTCTGAGGCCCTTG-1	2.27414	11.7773
001-038_T0_COL_LP_5p_N1__CCTTACGGTTCGTGAT-1	2.28358	10.6984
001-038_T0_COL_LP_5p_N1__CGATGTATCATTTGGG-1	3.66834	11.6333
001-038_T0_COL_LP_5p_N1__GGGTCTGGTGGACGAT-1	2.4622	10.72
001-038_T0_COL_LP_5p_N1__CATCGAAAGTTATCGC-1	2.72597	9.63345
001-038_T0_COL_LP_5p_N1__TGACAACAGCTTTGGT-1	2.18641	10.7439
001-038_T0_COL_LP_5p_N1__CTGATCCGTGTGACCC-1	2.32662	10.7846
001-038_T0_COL_LP_5p_N1__AGGCCACGTAAAGTCA-1	3.71431	10.1654
001-038_T0_COL_LP_5p_N1__AGCTCTCCACGGTAGA-1	2.2661	11.9788
001-038_T0_COL_LP_5p_N1__CGCTTCAGTACTCTCC-1	4.1958	10.8745
001-038_T0_COL_LP_5p_N1__CCTTACGAGCTAAGAT-1	3.58433	10.83
001-038_T0_COL_LP_5p_N1__GACTGCGCAAGGTTTC-1	3.31467	10.1612
001-038_T0_COL_LP_5p_N1__TTCTCCTCACGTTGGC-1	2.79426	10.0207
001-038_T0_COL_LP_5p_N1__GATCAGTAGACGCACA-1	3.60606	9.65263
001-038_T0_COL_LP_5p_N1__CGTTCTGTCATTGCGA-1	2.94902	10.4603
001-038_T0_COL_LP_5p_N1__AGCAGCCGTACCGCTG-1	3.79913	10.996
001-038_T0_COL_LP_5p_N1__TCATTTGAGGTAGCCA-1	2.82964	11.2598
001-038_T0_COL_LP_5p_N1__CATCGGGAGAGTGAGA-1	2.0716	10.6518
001-038_T0_COL_LP_5p_N1__CACATTTGTACTTCTT-1	3.93299	10.1396
001-038_T0_COL_LP_5p_N1__ATAGACCTCTACCTGC-1	2.48247	10.5942
001-038_T0_COL_LP_5p_N1__TTGACTTTCGGAGCAA-1	2.35878	10.502
001-038_T0_COL_LP_5p_N1__GCAGTTATCCTGTAGA-1	2.66683	10.5824
001-038_T0_COL_LP_5p_N1__CATCCACAGCTTATCG-1	2.76687	9.77489
001-038_T0_COL_LP_5p_N1__CTTTGCGTCAAACGGG-1	2.28586	11.4929
001-038_T0_COL_LP_5p_N1__ACGGCCAGTCGAGTTT-1	3.18308	11.0167
001-038_T0_COL_LP_5p_N1__CCACTACTCTTTAGGG-1	4.02948	10.3166
001-038_T0_COL_LP_5p_N1__GGAACTTCATGCGCAC-1	3.48404	11.7243
001-038_T0_COL_LP_5p_N1__TCGCGAGAGATCTGCT-1	3.4057	9.89533
001-038_T0_COL_LP_5p_N1__TTTGTCACAAGCGATG-1	2.34993	11.0793
001-038_T0_COL_LP_5p_N1__CTCTACGTCAGTTAGC-1	2.69712	11.1996
001-038_T0_COL_LP_5p_N1__GCATGTAAGGGCATGT-1	2.27724	11.4789
001-038_T0_COL_LP_5p_N1__GGTGCGTAGAGCTATA-1	2.17287	10.722
001-038_T0_COL_LP_5p_N1__TGCTGCTGTTCCACGG-1	3.86019	11.533
001-038_T0_COL_LP_5p_N1__TGGCCAGAGGATGGAA-1	3.05559	9.53966
001-038_T0_COL_LP_5p_N1__TGGCCAGCACAAGCCC-1	1.64628	10.2806
001-038_T0_COL_LP_5p_N1__TCACGAAAGCTCCCAG-1	4.28661	11.1093
001-038_T0_COL_LP_5p_N1__AGTGGGACAGCATGAG-1	3.97067	10.6035
001-038_T0_COL_LP_5p_N1__TTCGAAGTCAACACGT-1	4.8152	10.6046
001-038_T0_COL_LP_5p_N1__TGGGAAGTCCTATGTT-1	4.17773	10.8318
001-038_T0_COL_LP_5p_N1__CCTTACGCAGTATAAG-1	2.89381	11.6397
001-038_T0_COL_LP_5p_N1__AGAATAGCAGACGCAA-1	5.00835	10.567
001-038_T0_COL_LP_5p_N1__CTCTACGGTTTGACAC-1	3.75531	10.4398
001-038_T0_COL_LP_5p_N1__TGCGGGTGTACTTAGC-1	2.55094	11.0794
001-038_T0_COL_LP_5p_N1__CACACTCGTAAGGGCT-1	4.2279	10.5685
001-038_T0_COL_LP_5p_N1__GATGCTAAGATATACG-1	2.84292	10.5335
001-038_T0_COL_LP_5p_N1__CATGGCGGTGTAAGTA-1	4.39786	12.1247
001-038_T0_COL_LP_5p_N1__TCAGCTCTCCGGCACA-1	3.38078	9.78228
001-038_T0_COL_LP_5p_N1__CGTCCATAGTGCTGCC-1	1.82416	10.1899
001-038_T0_COL_LP_5p_N1__GGGCACTGTACCAGTT-1	2.44336	10.6833
001-038_T0_COL_LP_5p_N1__GACGTTAGTTCTGGTA-1	2.74642	11.002
001-038_T0_COL_LP_5p_N1__GATGCTACAGTAACGG-1	2.97854	10
001-038_T0_COL_LP_5p_N1__ACCGTAACACTTCTGC-1	3.27584	11.0195
001-038_T0_COL_LP_5p_N1__TGACAACTCCGCAGTG-1	1.54396	9.7563
001-038_T0_COL_LP_5p_N1__TCGTAGAGTGATGTGG-1	3.48042	9.72706
001-038_T0_COL_LP_5p_N1__GTATTCTCACGAAGCA-1	4.09837	10.6703
001-038_T0_COL_LP_5p_N1__TTTGGTTTCCACGACG-1	3.80746	10.8391
001-038_T0_COL_LP_5p_N1__CTAGAGTGTATCGCAT-1	4.58999	11.3759
001-038_T0_COL_LP_5p_N1__ATCACGATCTCCAACC-1	4.04404	10.8206
001-038_T0_COL_LP_5p_N1__CGAACATAGAGTACCG-1	1.59459	10.1458
001-038_T0_COL_LP_5p_N1__GCATGATCATGGTAGG-1	2.85648	9.83411
001-038_T0_COL_LP_5p_N1__CCTAAAGAGCTTCGCG-1	3.47754	9.72798
001-038_T0_COL_LP_5p_N1__CAAGTTGTCGTTACAG-1	3.3818	9.58598
001-038_T0_COL_LP_5p_N1__GACGGCTCAGCCTTTC-1	5.00928	10.5172
001-038_T0_COL_LP_5p_N1__TCGCGTTTCTACTCAT-1	3.21395	10.2464
001-038_T0_COL_LP_5p_N1__ATCCACCCACTCAGGC-1	2.17576	10.9331
001-038_T0_COL_LP_5p_N1__CGTCCATAGCTTTGGT-1	3.26428	10.6999
001-038_T0_COL_LP_5p_N1__CCCTCCTCAGGTCTCG-1	4.00864	10.6846
001-038_T0_COL_LP_5p_N1__TGCGGGTTCTAACTGG-1	4.10872	10.4491
001-038_T0_COL_LP_5p_N1__TTAGGCAAGTAAGTAC-1	2.45479	10.8537
001-038_T0_COL_LP_5p_N1__CCTTTCTGTAAATGTG-1	2.65763	10.3756
001-038_T0_COL_LP_5p_N1__TCGCGTTCATGCATGT-1	3.54963	10.6182
001-038_T0_COL_LP_5p_N1__ATCCGAATCAGTCCCT-1	3.60983	11.1477
001-038_T0_COL_LP_5p_N1__CGATGGCAGCAAATCA-1	2.80476	10.2083
001-038_T0_COL_LP_5p_N1__GTACTCCCACGGTTTA-1	2.55378	10.0039
001-038_T0_COL_LP_5p_N1__GTTTCTATCGGCGCAT-1	2.59801	9.71442
001-038_T0_COL_LP_5p_N1__TACTTACGTTACGGAG-1	4.96473	10.715
001-038_T0_COL_LP_5p_N1__CTACCCACACATGACT-1	3.89747	10.8783
001-038_T0_COL_LP_5p_N1__CTGATCCAGATCCGAG-1	2.91652	10.5243
001-038_T0_COL_LP_5p_N1__AAATGCCCATTGGGCC-1	2.75506	10.2046
001-038_T0_COL_LP_5p_N1__TTCTTAGAGTCAAGCG-1	3.17803	11.8244
001-038_T0_COL_LP_5p_N1__CATGACAGTTTCGCTC-1	2.97905	11.2884
001-038_T0_COL_LP_5p_N1__CCTTACGCAAGGTTTC-1	4.52825	10.9193
001-038_T0_COL_LP_5p_N1__TCAGGTAGTACGAAAT-1	3.20703	9.67701
001-038_T0_COL_LP_5p_N1__TTTCCTCAGACATAAC-1	3.0545	10.4938
001-038_T0_COL_LP_5p_N1__GTGCTTCGTCCGACGT-1	2.36718	11.5909
001-038_T0_COL_LP_5p_N1__AGGTCATGTTCATGGT-1	4.13198	11.7968
001-038_T0_COL_LP_5p_N1__GAAGCAGCAGCTGCAC-1	4.77058	11.5105
001-038_T0_COL_LP_5p_N1__CCAATCCGTTAAGACA-1	4.1595	11.0644
001-038_T0_COL_LP_5p_N1__ACCTTTAGTTTGACTG-1	4.80275	10.8338
001-038_T0_COL_LP_5p_N1__CTGAAACCAAGGCTCC-1	2.72258	10.3504
001-038_T0_COL_LP_5p_N1__GTTAAGCTCCATGCTC-1	2.89978	10.7262
001-038_T0_COL_LP_5p_N1__ACTGCTCCATAGACTC-1	2.89568	9.94702
001-038_T0_COL_LP_5p_N1__GTCTCGTGTCACCCAG-1	3.31241	11.7426
001-038_T0_COL_LP_5p_N1__GGGTCTGTCTACCAGA-1	2.42594	10.858
001-038_T0_COL_LP_5p_N1__TCACAAGGTCCGTGAC-1	3.78769	11.2863
001-038_T0_COL_LP_5p_N1__GCTCTGTCATAACCTG-1	3.3916	11.3487
001-038_T0_COL_LP_5p_N1__GTAACGTCATCCCACT-1	2.86519	9.99747
001-038_T0_COL_LP_5p_N1__TTCGAAGTCAATCACG-1	4.45008	10.367
001-038_T0_COL_LP_5p_N1__TACTCATAGAAGCCCA-1	4.29689	11.2945
001-038_T0_COL_LP_5p_N1__ACACTGAAGATGTCGG-1	3.29846	9.97476
001-038_T0_COL_LP_5p_N1__GGCAATTAGTAGGCCA-1	3.63475	10.857
001-038_T0_COL_LP_5p_N1__ACCAGTATCATGCAAC-1	3.12863	11.5397
001-038_T0_COL_LP_5p_N1__AGCGTATTCACAACGT-1	2.57702	11.596
001-038_T0_COL_LP_5p_N1__TACAGTGCATCACGAT-1	4.54121	10.9831
001-038_T0_COL_LP_5p_N1__CAGATCATCTACTATC-1	2.7097	11.8898
001-038_T0_COL_LP_5p_N1__GTATTCTGTGACAAAT-1	4.33253	11.0517
001-038_T0_COL_LP_5p_N1__CGCCAAGTCTTCGAGA-1	2.71539	10.0906
001-038_T0_COL_LP_5p_N1__CCTAGCTAGAGTGAGA-1	3.2321	11.0247
001-038_T0_COL_LP_5p_N1__GCTCCTATCCTGCAGG-1	3.25931	11.1055
001-038_T0_COL_LP_5p_N1__TCTCTAAGTGTTGGGA-1	3.15801	9.80754
001-038_T0_COL_LP_5p_N1__ACGCCAGTCATTGCCC-1	4.07786	10.533
001-038_T0_COL_LP_5p_N1__GTCGTAAGTATTAGCC-1	4.36504	10.1676
001-038_T0_COL_LP_5p_N1__GGTGAAGCACCTGGTG-1	2.63647	10.5611
001-038_T0_COL_LP_5p_N1__CATCAGAAGAGGTACC-1	4.38467	10.6777
001-038_T0_COL_LP_5p_N1__GAACATCTCGCGCCAA-1	2.82902	10.5162
001-038_T0_COL_LP_5p_N1__TTGACTTGTGAGGGTT-1	2.80617	9.29526
001-038_T0_COL_LP_5p_N1__ACGCCAGTCTGCAAGT-1	4.76604	10.6737
001-038_T0_COL_LP_5p_N1__GTCAAGTAGCTGCGAA-1	3.07397	11.8379
001-038_T0_COL_LP_5p_N1__CGCTTCAGTACATGTC-1	4.43869	10.9384
001-038_T0_COL_LP_5p_N1__ACCTTTACATAGACTC-1	4.56678	11.4648
001-038_T0_COL_LP_5p_N1__GACGTTAAGATGTTAG-1	4.88737	11.4647
001-038_T0_COL_LP_5p_N1__ACATACGCACTGAAGG-1	2.97316	11.152
001-038_T0_COL_LP_5p_N1__GGGCACTTCAGCTCTC-1	3.28652	10.2402
001-038_T0_COL_LP_5p_N1__TACAGTGCATAGGATA-1	5.18147	11.5383
001-038_T0_COL_LP_5p_N1__CTAAGACTCAGCAACT-1	3.80262	10.7276
001-038_T0_COL_LP_5p_N1__CGGGTCAAGGAACTGC-1	4.2955	10.8266
001-038_T0_COL_LP_5p_N1__TGAGCCGAGTCCTCCT-1	2.43983	10.7084
001-038_T0_COL_LP_5p_N1__CCTACCATCCAAAGTC-1	4.09002	10.8896
001-038_T0_COL_LP_5p_N1__CACAGTATCTACTCAT-1	3.5465	9.77022
001-038_T0_COL_LP_5p_N1__TGGCGCACAAGGCTCC-1	5.02502	10.7835
001-038_T0_COL_LP_5p_N1__TCTCATATCGGGAGTA-1	4.81596	11.2744
001-038_T0_COL_LP_5p_N1__TTCGGTCCAAACAACA-1	2.2673	11.0085
001-038_T0_COL_LP_5p_N1__GACCTGGAGTGGGCTA-1	4.25423	10.6072
001-038_T0_COL_LP_5p_N1__TTAGTTCCACACATGT-1	3.01951	11.2016
001-038_T0_COL_LP_5p_N1__TGAGCATGTCGAGTTT-1	2.60935	10.9898
001-038_T0_COL_LP_5p_N1__GCAAACTTCTGTGCAA-1	3.23393	11.3325
001-038_T0_COL_LP_5p_N1__AAGGCAGTCCGAAGAG-1	2.65728	10.6183
001-038_T0_COL_LP_5p_N1__ACCAGTAAGACTCGGA-1	5.24404	11.3218
001-038_T0_COL_LP_5p_N1__GACAGAGAGTATGACA-1	4.51018	10.9343
001-038_T0_COL_LP_5p_N1__TGCGCAGGTGGTAACG-1	3.37611	10.2847
001-038_T0_COL_LP_5p_N1__GCATGTATCTGAGTGT-1	2.35886	10.6242
001-038_T0_COL_LP_5p_N1__AACTCTTAGGGCATGT-1	3.43912	10.2415
001-038_T0_COL_LP_5p_N1__AATCGGTGTGCCTGGT-1	4.55553	10.7228
001-038_T0_COL_LP_5p_N1__AATCCAGTCCGGCACA-1	4.95	11.8161
001-038_T0_COL_LP_5p_N1__GGACAGATCACTATTC-1	3.17289	10.2254
001-038_T0_COL_LP_5p_N1__CGGAGTCTCGCAGGCT-1	3.83582	10.7178
001-038_T0_COL_LP_5p_N1__ACATACGGTTTCGCTC-1	3.16666	10.606
001-038_T0_COL_LP_5p_N1__CTAACTTAGAGCTGCA-1	3.44504	9.85783
001-038_T0_COL_LP_5p_N1__TACTTGTGTGCTTCTC-1	3.63901	10.8264
001-038_T0_COL_LP_5p_N1__ATAAGAGGTGGGTATG-1	4.0316	10.6377
001-038_T0_COL_LP_5p_N1__TACAGTGCATCAGTAC-1	4.69624	10.5232
001-038_T0_COL_LP_5p_N1__TCACAAGAGATCTGAA-1	4.13337	11.4125
001-038_T0_COL_LP_5p_N1__ACACCCTCAGTCCTTC-1	2.71129	9.93781
001-038_T0_COL_LP_5p_N1__TCGCGAGAGGAACTGC-1	3.63218	11.0424
001-038_T0_COL_LP_5p_N1__CGCGTTTAGCGTTGCC-1	3.45405	10.1733
001-038_T0_COL_LP_5p_N1__GACGTGCTCGCGCCAA-1	2.55708	10.8495
001-038_T0_COL_LP_5p_N1__TCGGTAAGTAACGTTC-1	3.49285	11.2815
001-038_T0_COL_LP_5p_N1__CAGAGAGGTTAAGATG-1	4.5793	10.5104
001-038_T0_COL_LP_5p_N1__GATCTAGTCCTATTCA-1	2.40626	11.9912
001-038_T0_COL_LP_5p_N1__TACTTACAGAATGTGT-1	2.45586	10.4699
001-038_T0_COL_LP_5p_N1__CGATTGACAATCGGTT-1	2.87947	10.6103
001-038_T0_COL_LP_5p_N1__GAAGCAGGTTAAAGTG-1	2.64963	9.9574
001-038_T0_COL_LP_5p_N1__AAAGATGGTTATCGGT-1	3.12376	9.94587
001-038_T0_COL_LP_5p_N1__TCTGGAATCACTATTC-1	3.82833	11.1851
001-038_T0_COL_LP_5p_N1__AGATTGCCAAGAGGCT-1	4.05824	10.7772
001-038_T0_COL_LP_5p_N1__CATGCCTGTCATTAGC-1	2.69551	10.4389
001-038_T0_COL_LP_5p_N1__TACGGATTCCTTTCGG-1	2.32181	10.699
001-038_T0_COL_LP_5p_N1__ATTTCTGTCAGGTAAA-1	4.43409	10.6623
001-038_T0_COL_LP_5p_N1__TGAGCATAGAACAATC-1	3.9589	11.145
001-038_T0_COL_LP_5p_N1__ACTATCTGTCCGTTAA-1	2.78695	9.86905
001-038_T0_COL_LP_5p_N1__GCTGCAGAGAGCTGCA-1	2.77314	10.8946
001-038_T0_COL_LP_5p_N1__GTTTCTATCGGCATCG-1	2.67531	9.84614
001-038_T0_COL_LP_5p_N1__GCTTGAATCCTGCCAT-1	2.65805	11.4211
001-038_T0_COL_LP_5p_N1__TTTGTCATCTGGAGCC-1	3.27483	11.2701
001-038_T0_COL_LP_5p_N1__ACATACGGTCTAGTCA-1	5.09982	11.2756
001-038_T0_COL_LP_5p_N1__TCATTTGTCGCTTAGA-1	4.26379	11.4865
001-038_T0_COL_LP_5p_N1__TCACGAATCCCGGATG-1	4.33739	11.8201
001-038_T0_COL_LP_5p_N1__GGCGACTTCTCCAGGG-1	3.01571	10.4803
001-038_T0_COL_LP_5p_N1__ACGGGCTAGAGGGCTT-1	4.2914	10.4931
001-038_T0_COL_LP_5p_N1__CGACCTTGTCTCGTTC-1	2.50759	10.3927
001-038_T0_COL_LP_5p_N1__CGTGTCTAGGAGCGTT-1	3.48998	9.70979
001-038_T0_COL_LP_5p_N1__TGAGGGAGTCTCGTTC-1	3.67821	10.6536
001-038_T0_COL_LP_5p_N1__CTGATCCGTATGAAAC-1	5.37377	11.5565
001-038_T0_COL_LP_5p_N1__ACAGCCGAGCCGGTAA-1	4.24129	10.8524
001-038_T0_COL_LP_5p_N1__GGCGACTCAAGAGGCT-1	3.30272	9.71935
001-038_T0_COL_LP_5p_N1__AGCAGCCTCGCTTAGA-1	3.05155	10.9333
001-038_T0_COL_LP_5p_N1__GTAGTCACAATCACAC-1	2.85656	11.2418
001-038_T0_COL_LP_5p_N1__AAGCCGCCAATAAGCA-1	2.4396	11.798
001-038_T0_COL_LP_5p_N1__ACTGAGTCAGTGACAG-1	3.50567	11.2397
001-038_T0_COL_LP_5p_N1__ACTGCTCTCAACGGCC-1	2.55911	9.70912
001-038_T0_COL_LP_5p_N1__TTGGCAAGTCAATGTC-1	3.65313	10.6237
001-038_T0_COL_LP_5p_N1__CACACAATCATTCACT-1	2.63222	11.508
001-038_T0_COL_LP_5p_N1__CCATTCGGTAGCTAAA-1	2.68327	9.91987
001-038_T0_COL_LP_5p_N1__GTCACGGAGGCAGTCA-1	5.46855	11.5516
001-038_T0_COL_LP_5p_N1__ATTGGTGTCAGCTTAG-1	5.05923	10.8889
001-038_T0_COL_LP_5p_N1__GCTCTGTTCTACTCAT-1	4.5119	10.3263
001-038_T0_COL_LP_5p_N1__ACGATGTTCATGTAGC-1	2.96538	9.93543
001-038_T0_COL_LP_5p_N1__GCAATCAGTCTAACGT-1	3.89086	10.6065
001-038_T0_COL_LP_5p_N1__TTCTCCTCAAGTAATG-1	3.62654	10.3719
001-038_T0_COL_LP_5p_N1__GCGCAACTCGAGCCCA-1	3.94156	10.938
001-038_T0_COL_LP_5p_N1__TACCTATAGAGTACCG-1	4.64136	10.3487
001-038_T0_COL_LP_5p_N1__CTACCCAAGACCTTTG-1	3.91808	11.0001
001-038_T0_COL_LP_5p_N1__CAAGTTGTCTCTTGAT-1	5.41754	11.1756
001-038_T0_COL_LP_5p_N1__CTGTGCTCACGACGAA-1	4.9567	11.2033
001-038_T0_COL_LP_5p_N1__GTGTTAGAGAAGAAGC-1	2.29731	11.135
001-038_T0_COL_LP_5p_N1__AGTTGGTTCCAATGGT-1	4.11588	11.3816
001-038_T0_COL_LP_5p_N1__CAGGTGCCAGACGCAA-1	2.18236	10.6658
001-038_T0_COL_LP_5p_N1__CATGCCTCAGTATCTG-1	4.30718	11.5516
001-038_T0_COL_LP_5p_N1__CAGCTGGCAAGTCTGT-1	4.71894	10.7184
001-038_T0_COL_LP_5p_N1__CGTGAGCAGGACTGGT-1	4.85108	11.3805
001-038_T0_COL_LP_5p_N1__CAGATCAAGGCAATTA-1	4.79095	10.7278
001-038_T0_COL_LP_5p_N1__TTCTCCTAGACTTTCG-1	2.43362	9.71273
001-038_T0_COL_LP_5p_N1__CTCGGAGAGTGGGATC-1	2.54461	9.5447
001-038_T0_COL_LP_5p_N1__GTTTCTAGTTATCACG-1	5.02419	10.8827
001-038_T0_COL_LP_5p_N1__GCTGCAGAGGGATCTG-1	5.30207	10.3349
001-038_T0_COL_LP_5p_N1__CAGTCCTGTGAAGGCT-1	5.49247	11.5346
001-038_T0_COL_LP_5p_N1__GAGCAGAAGCGTCAAG-1	2.96276	9.714
001-038_T0_COL_LP_5p_N1__GCTCTGTAGGATGCGT-1	4.59623	10.7896
001-038_T0_COL_LP_5p_N1__GCCAAATTCATCGATG-1	4.21944	11.0716
001-038_T0_COL_LP_5p_N1__GTACTCCGTGTTTGGT-1	4.41146	11.1295
001-038_T0_COL_LP_5p_N1__AGACGTTAGAGCAATT-1	4.29884	10.3667
001-038_T0_COL_LP_5p_N1__TTAGGCAAGCCTATGT-1	4.11252	10.5168
001-038_T0_COL_LP_5p_N1__TTATGCTGTAAACCTC-1	3.01294	10.1471
001-038_T0_COL_LP_5p_N1__ATTACTCGTAGCGTGA-1	4.56173	10.3754
001-038_T0_COL_LP_5p_N1__CGCCAAGGTAAACCTC-1	5.313	11.1088
001-038_T0_COL_LP_5p_N1__CCCTCCTAGCTTCGCG-1	3.87276	10.8922
001-038_T0_COL_LP_5p_N1__GGACATTCATGCATGT-1	2.56965	10.8982
001-038_T0_COL_LP_5p_N1__CAACCAATCTGTCTAT-1	4.5455	10.9587
001-038_T0_COL_LP_5p_N1__GGCGACTGTGCGGTAA-1	3.09537	9.9976
001-038_T0_COL_LP_5p_N1__ACCGTAACACATTAGC-1	3.67914	10.5722
001-038_T0_COL_LP_5p_N1__GCATGCGGTATATCCG-1	4.96791	10.4193
001-038_T0_COL_LP_5p_N1__GTGCATAGTCGAATCT-1	4.56037	11.5056
001-038_T0_COL_LP_5p_N1__TAGCCGGAGGCTCATT-1	2.95474	10.5245
001-038_T0_COL_LP_5p_N1__CACACAAGTGCGATAG-1	3.78083	11.7688
001-038_T0_COL_LP_5p_N1__TCAGGTAAGAGACGAA-1	4.55133	10.6909
001-038_T0_COL_LP_5p_N1__GTCCTCACAAAGCGGT-1	4.74595	11.5434
001-038_T0_COL_LP_5p_N1__ACGCCGATCTTGCATT-1	4.46842	10.4684
001-038_T0_COL_LP_5p_N1__ATAACGCAGATTACCC-1	4.41366	11.8848
001-038_T0_COL_LP_5p_N1__CTGTGCTTCATGCAAC-1	3.60541	10.6696
001-038_T0_COL_LP_5p_N1__GTAGGCCAGCGCCTCA-1	3.62587	10.7054
001-038_T0_COL_LP_5p_N1__CTCGTACGTTAGGGTG-1	2.94115	11.2961
001-038_T0_COL_LP_5p_N1__GCACTCTCATGAACCT-1	4.58038	11.3194
001-038_T0_COL_LP_5p_N1__ATAACGCCAGGTCCAC-1	2.78222	10.512
001-038_T0_COL_LP_5p_N1__TCAGCTCCACAACGTT-1	3.60481	11.5281
001-038_T0_COL_LP_5p_N1__TTCGGTCGTAGAGCTG-1	4.08752	10.6655
001-038_T0_COL_LP_5p_N1__GAGCAGATCCTCAATT-1	4.84124	10.7651
001-038_T0_COL_LP_5p_N1__CGATGTAGTCTCCATC-1	4.10077	10.8398
001-038_T0_COL_LP_5p_N1__GACGTTACAGTTCATG-1	5.43639	10.4712
001-038_T0_COL_LP_5p_N1__CTCAGAATCCAGATCA-1	2.9595	11.3374
001-038_T0_COL_LP_5p_N1__AAACGGGGTACAGTGG-1	5.20906	11.2717
001-038_T0_COL_LP_5p_N1__ACGGCCACACTAAGTC-1	4.58668	10.9471
001-038_T0_COL_LP_5p_N1__GACTACAAGAGTACCG-1	4.76014	12.0004
001-038_T0_COL_LP_5p_N1__CTCGAGGCACTGCCAG-1	3.72504	11.2567
001-038_T0_COL_LP_5p_N1__TAAGAGACAAGCGATG-1	4.22365	10.9765
001-038_T0_COL_LP_5p_N1__ATTATCCTCTTCGGTC-1	4.84445	11.4483
001-038_T0_COL_LP_5p_N1__CGAGAAGAGTTTAGGA-1	2.78609	10.8082
001-038_T0_COL_LP_5p_N1__GGATGTTTCCTTTACA-1	2.57237	11.3152
001-038_T0_COL_LP_5p_N1__CTGATCCGTTTGCATG-1	2.74969	9.63274
001-038_T0_COL_LP_5p_N1__CTCCTAGAGACTACAA-1	5.3093	11.7056
001-038_T0_COL_LP_5p_N1__CCCTCCTTCGCCTGTT-1	4.24631	10.4903
001-038_T0_COL_LP_5p_N1__CCCTCCTTCGGCATCG-1	4.4588	11.0861
001-038_T0_COL_LP_5p_N1__CTGCTGTAGAATTCCC-1	4.85129	11.5146
001-038_T0_COL_LP_5p_N1__CCGTTCAAGGACGAAA-1	3.66857	10.6995
001-038_T0_COL_LP_5p_N1__GACTAACCAGTACACT-1	2.46798	11.0084
001-038_T0_COL_LP_5p_N1__GCGACCAGTACTCTCC-1	4.29938	10.6382
001-038_T0_COL_LP_5p_N1__CACCAGGGTTAAGACA-1	5.39041	10.9227
001-038_T0_COL_LP_5p_N1__TGCGTGGCAGTATGCT-1	2.64348	10.5566
001-038_T0_COL_LP_5p_N1__CTCACACCAGCGTAAG-1	4.61655	10.5104
001-038_T0_COL_LP_5p_N1__TGTGTTTGTGTGCCTG-1	4.84053	10.6848
001-038_T0_COL_LP_5p_N1__ATTGGACAGATACACA-1	4.7229	11.2575
001-038_T0_COL_LP_5p_N1__GACAGAGCAGACGCAA-1	3.01548	10.5289
001-038_T0_COL_LP_5p_N1__CTACATTCAGCCTATA-1	2.76844	10.0323
001-038_T0_COL_LP_5p_N1__TGCGTGGAGCCACCTG-1	4.53458	10.5281
001-038_T0_COL_LP_5p_N1__GATGAAAAGACACGAC-1	4.38512	10.6439
001-038_T0_COL_LP_5p_N1__GGACAGATCAACCAAC-1	4.66121	11.1162
001-038_T0_COL_LP_5p_N1__ATAACGCGTCAAGCGA-1	4.12909	10.4607
001-038_T0_COL_LP_5p_N1__CTGCGGACAGTGACAG-1	5.49507	11.2086
001-038_T0_COL_LP_5p_N1__TCATTTGGTCTAAAGA-1	3.95384	11.3445
001-038_T0_COL_LP_5p_N1__TTCTACAAGGACTGGT-1	4.69645	10.8494
001-038_T0_COL_LP_5p_N1__GTCACAATCTTGAGAC-1	3.53957	11.2703
001-038_T0_COL_LP_5p_N1__ACTTTCAAGTGATCGG-1	3.01616	10.6206
001-038_T0_COL_LP_5p_N1__CTAGCCTTCTCCCTGA-1	5.40978	11.6857
001-038_T0_COL_LP_5p_N1__TTGTAGGTCTTGTATC-1	2.38268	10.6851
001-038_T0_COL_LP_5p_N1__AAGCCGCTCTGGTATG-1	3.36884	10.5027
001-038_T0_COL_LP_5p_N1__CAAGGCCTCTACTCAT-1	3.19512	10.58
001-038_T0_COL_LP_5p_N1__TCGTAGATCTTACCTA-1	4.30809	11.0782
001-038_T0_COL_LP_5p_N1__TCAATCTAGATGGGTC-1	5.14114	11.4153
001-038_T0_COL_LP_5p_N1__CTGTGCTGTTGGTTTG-1	3.01455	11.339
001-038_T0_COL_LP_5p_N1__CCTTACGAGGGAGTAA-1	4.2365	11.3617
001-038_T0_COL_LP_5p_N1__CTACGTCCAGTCTTCC-1	4.7785	11.192
001-038_T0_COL_LP_5p_N1__CGTTAGAGTACTCGCG-1	4.3252	10.8184
001-038_T0_COL_LP_5p_N1__CCACTACTCTTATCTG-1	5.48552	11.6113
001-038_T0_COL_LP_5p_N1__GGGTTGCGTCGACTAT-1	4.46623	10.9089
001-038_T0_COL_LP_5p_N1__CTCGTCAGTTGCGTTA-1	4.71332	10.8365
001-038_T0_COL_LP_5p_N1__ATAGACCTCCGAACGC-1	3.15131	12.0526
001-038_T0_COL_LP_5p_N1__ATCCGAAGTTTGTTGG-1	4.80634	10.6142
001-038_T0_COL_LP_5p_N1__GAAGCAGTCACTGGGC-1	4.56733	10.8058
001-038_T0_COL_LP_5p_N1__CTTAGGACAATCTGCA-1	5.01661	11.2813
001-038_T0_COL_LP_5p_N1__ATCATGGTCCGAGCCA-1	4.55183	10.2606
001-038_T0_COL_LP_5p_N1__CACACAACATTCTCAT-1	3.5433	10.9549
001-038_T0_COL_LP_5p_N1__CGCCAAGGTCCAGTAT-1	3.96569	11.5452
001-038_T0_COL_LP_5p_N1__ATAAGAGTCGGAAACG-1	4.74874	10.9526
001-038_T0_COL_LP_5p_N1__CAAGGCCAGCCTCGTG-1	4.17703	10.6804
001-038_T0_COL_LP_5p_N1__ACGGCCATCCAATGGT-1	4.38178	11.9715
001-038_T0_COL_LP_5p_N1__TCTGAGAGTCAAACTC-1	4.66595	11.2125
001-038_T0_COL_LP_5p_N1__TAGTTGGTCCTGTACC-1	4.20417	11.3692
001-038_T0_COL_LP_5p_N1__TCTCTAACATACTCTT-1	4.61134	10.4007
001-038_T0_COL_LP_5p_N1__CCTTCCCGTCACACGC-1	4.27775	10.722
001-038_T0_COL_LP_5p_N1__AGATCTGCAGCTCGAC-1	5.71967	11.0764
001-038_T0_COL_LP_5p_N1__GGCAATTAGTACCGGA-1	5.00237	10.6872
001-038_T0_COL_LP_5p_N1__CAACTAGTCTTGAGGT-1	4.20563	10.646
001-038_T0_COL_LP_5p_N1__TGCTACCAGCCCAATT-1	2.66267	10.6596
001-038_T0_COL_LP_5p_N1__GTCGGGTCAGTCACTA-1	3.54776	10.2965
001-038_T0_COL_LP_5p_N1__TACTCGCCAAGGACTG-1	4.05787	10.3171
001-038_T0_COL_LP_5p_N1__GACGTTACATGCGCAC-1	4.14094	10.2863
001-038_T0_COL_LP_5p_N1__AGCCTAATCTTTACAC-1	3.11439	12.1567
001-038_T0_COL_LP_5p_N1__CGTTGGGTCTAACTGG-1	4.0221	10.7645
001-038_T0_COL_LP_5p_N1__TTCTCCTTCACAACGT-1	2.80617	11.4545
001-038_T0_COL_LP_5p_N1__GAAACTCCACTCTGTC-1	2.77201	9.67975
001-038_T0_COL_LP_5p_N1__AACCGCGAGGATTCGG-1	4.83941	10.5501
001-038_T0_COL_LP_5p_N1__GTTTCTAAGAAACGAG-1	5.03289	11.3971
001-038_T0_COL_LP_5p_N1__GGACAAGAGCGATCCC-1	3.22169	10.6996
001-038_T0_COL_LP_5p_N1__CAGGTGCCAGCTCGAC-1	3.91466	12.2517
001-038_T0_COL_LP_5p_N1__TAGTGGTGTGCAACTT-1	3.65191	10.5055
001-038_T0_COL_LP_5p_N1__GATCGTAGTTATTCTC-1	3.11085	11.438
001-038_T0_COL_LP_5p_N1__GCACTCTGTGCACGAA-1	5.14076	11.0236
001-038_T0_COL_LP_5p_N1__TACGGTAGTCGTCTTC-1	3.03776	10.1757
001-038_T0_COL_LP_5p_N1__TTCCCAGGTGGACGAT-1	3.99421	11.4907
001-038_T0_COL_LP_5p_N1__CAAGGCCGTCCAGTAT-1	3.95628	10.0833
001-038_T0_COL_LP_5p_N1__CGGAGCTCACCAACCG-1	3.15086	12.1877
001-038_T0_COL_LP_5p_N1__AAGTCTGAGCAATCTC-1	4.54211	11.04
001-038_T0_COL_LP_5p_N1__GCATGTAGTAGGCTGA-1	3.42731	10.4396
001-038_T0_COL_LP_5p_N1__CAGCGACCACTACAGT-1	3.96951	10.8012
001-038_T0_COL_LP_5p_N1__CTAACTTAGTCCCACG-1	3.0265	10.8702
001-038_T0_COL_LP_5p_N1__TGTGGTACAAGGTTTC-1	4.82273	11.1281
001-038_T0_COL_LP_5p_N1__CGTCCATAGAACAATC-1	4.848	10.6041
001-038_T0_COL_LP_5p_N1__AGCCTAACAATAACGA-1	4.7223	10.6976
001-038_T0_COL_LP_5p_N1__GACAGAGTCTTCAACT-1	4.01404	10.509
001-038_T0_COL_LP_5p_N1__TGGCCAGCAGCCTATA-1	5.05579	10.5618
001-038_T0_COL_LP_5p_N1__TTTGCGCGTCTCACCT-1	4.33415	11.9069
001-038_T0_COL_LP_5p_N1__AGAGCTTCAAGGGTCA-1	4.70543	10.3311
001-038_T0_COL_LP_5p_N1__GTGCAGCTCCGAACGC-1	5.03967	10.8089
001-038_T0_COL_LP_5p_N1__ACCTTTATCACGACTA-1	5.01185	11.6702
001-038_T0_COL_LP_5p_N1__CTCACACTCGAATGCT-1	4.48514	11.3503
001-038_T0_COL_LP_5p_N1__GGGTTGCGTAGCGTAG-1	4.80207	10.4539
001-038_T0_COL_LP_5p_N1__GACGCGTAGCCTTGAT-1	5.12985	11.3424
001-038_T0_COL_LP_5p_N1__CCAGCGACACCTTGTC-1	4.35281	11.074
001-038_T0_COL_LP_5p_N1__GGCTGGTAGCTAAGAT-1	5.26748	11.2118
001-038_T0_COL_LP_5p_N1__TCGCGAGAGGGCTCTC-1	4.48399	10.9147
001-038_T0_COL_LP_5p_N1__GTTCTCGTCTTACCTA-1	4.77267	11.835
001-038_T0_COL_LP_5p_N1__CATCGAAAGTACGCGA-1	4.74425	10.2639
001-038_T0_COL_LP_5p_N1__CGGTTAACACATCTTT-1	3.93092	11.7226
001-038_T0_COL_LP_5p_N1__CTCGTACAGAGGTACC-1	4.42487	10.5623
001-038_T0_COL_LP_5p_N1__TCCCGATCACAACGTT-1	3.82806	10.2612
001-038_T0_COL_LP_5p_N1__GTAACGTTCCTTTCTC-1	3.65969	10.7039
001-038_T0_COL_LP_5p_N1__ATCTACTGTGACAAAT-1	5.13828	10.3829
001-038_T0_COL_LP_5p_N1__CAACCTCGTGAAGGCT-1	4.09956	10.7243
001-038_T0_COL_LP_5p_N1__CCATGTCTCCTGTACC-1	4.04807	10.7197
001-038_T0_COL_LP_5p_N1__GGACAAGTCACCATAG-1	4.58014	11.0214
001-038_T0_COL_LP_5p_N1__CTCGTACGTGAGGGTT-1	4.26593	10.8992
001-038_T0_COL_LP_5p_N1__ACTGATGAGGACGAAA-1	3.16213	11.3001
001-038_T0_COL_LP_5p_N1__AGGGTGACAGCGTCCA-1	4.59065	10.9348
001-038_T0_COL_LP_5p_N1__TGACAACTCATTTGGG-1	3.41897	11.5628
001-038_T0_COL_LP_5p_N1__TACGGTATCACCACCT-1	4.79102	10.8959
001-038_T0_COL_LP_5p_N1__GGCTGGTTCATGTCTT-1	4.48516	10.2761
001-038_T0_COL_LP_5p_N1__GCGCCAACAAAGGAAG-1	4.13343	10.4769
001-038_T0_COL_LP_5p_N1__CCCTCCTAGCTACCTA-1	3.38556	11.3773
001-038_T0_COL_LP_5p_N1__ATCCGAAAGAATTGTG-1	4.47036	11.4055
001-038_T0_COL_LP_5p_N1__CCGTTCACACTCGACG-1	3.28753	11.1477
001-038_T0_COL_LP_5p_N1__CGGAGCTTCATGTAGC-1	3.72675	10.5973
001-038_T0_COL_LP_5p_N1__CTAATGGCAGCATGAG-1	4.01236	11.3192
001-038_T0_COL_LP_5p_N1__ACTGCTCAGCGAAGGG-1	3.9599	10.915
001-038_T0_COL_LP_5p_N1__CTCTGGTAGAGTCTGG-1	5.23882	11.5108
001-038_T0_COL_LP_5p_N1__TACTCGCTCTTCGGTC-1	3.68408	12.3768
001-038_T0_COL_LP_5p_N1__CTTAACTTCGTTGACA-1	4.91578	10.9111
001-038_T0_COL_LP_5p_N1__GCAATCATCTTACCTA-1	3.87158	10.3861
001-038_T0_COL_LP_5p_N1__ATGGGAGTCTTTAGGG-1	3.71186	11.2434
001-038_T0_COL_LP_5p_N1__GACTGCGCACCAGGCT-1	4.08453	10.9381
001-038_T0_COL_LP_5p_N1__CATGGCGCACGCATCG-1	4.86474	11.0445
001-038_T0_COL_LP_5p_N1__TTGCGTCAGTTAGCGG-1	4.06251	11.5824
001-038_T0_COL_LP_5p_N1__TCGTACCGTGTGTGCC-1	3.30468	10.4533
001-038_T0_COL_LP_5p_N1__TGGTTCCAGCGTGAAC-1	4.01561	10.6938
001-038_T0_COL_LP_5p_N1__TCAATCTAGCGTTGCC-1	4.0878	10.4647
001-038_T0_COL_LP_5p_N1__GTATCTTAGTGCAAGC-1	4.72472	10.1395
001-038_T0_COL_LP_5p_N1__CACTCCACAAGACGTG-1	3.14423	11.7183
001-038_T0_COL_LP_5p_N1__CTCTAATAGTGAACGC-1	3.12554	9.65003
001-038_T0_COL_LP_5p_N1__TTATGCTCAAGTCATC-1	4.43878	11.5167
001-038_T0_COL_LP_5p_N1__CAGGTGCAGCCTTGAT-1	5.06066	10.6679
001-038_T0_COL_LP_5p_N1__GCAATCATCTGATTCT-1	4.8467	10.5976
001-038_T0_COL_LP_5p_N1__CATCGGGGTGCCTGTG-1	2.55456	9.80763
001-038_T0_COL_LP_5p_N1__GTTCGGGTCACGATGT-1	4.98198	11.8449
001-038_T0_COL_LP_5p_N1__TACGGGCCAATGTTGC-1	4.97002	11.5012
001-038_T0_COL_LP_5p_N1__CCACGGAGTTATGTGC-1	2.65198	10.5087
001-038_T0_COL_LP_5p_N1__AACCATGAGCTAGTGG-1	4.45271	10.7359
001-038_T0_COL_LP_5p_N1__CAGCCGACAAAGTCAA-1	4.06727	11.2785
001-038_T0_COL_LP_5p_N1__TCTGGAATCCTTGGTC-1	5.04684	10.9042
001-038_T0_COL_LP_5p_N1__CAAGAAACAAGGACAC-1	3.826	11.8405
001-038_T0_COL_LP_5p_N1__CAGAATCAGGCAATTA-1	4.51203	10.5403
001-038_T0_COL_LP_5p_N1__AACTCTTCAAGTCTGT-1	3.83857	11.17
001-038_T0_COL_LP_5p_N1__AACGTTGAGTGTTAGA-1	4.24529	10.3726
001-038_T0_COL_LP_5p_N1__GGTGAAGGTCCAGTGC-1	3.04756	10.8761
001-038_T0_COL_LP_5p_N1__AGCTCTCTCGCTTGTC-1	4.76812	11.0483
001-038_T0_COL_LP_5p_N1__CTGTTTAAGGTGCTTT-1	4.77416	11.3192
001-038_T0_COL_LP_5p_N1__ACACCAAGTACGCTGC-1	4.77602	10.2377
001-038_T0_COL_LP_5p_N1__GAGGTGAGTAACGACG-1	4.30626	10.6466
001-038_T0_COL_LP_5p_N1__AAAGATGAGGTGACCA-1	5.45456	10.9243
001-038_T0_COL_LP_5p_N1__AGAATAGAGCATCATC-1	4.42879	10.6222
001-038_T0_COL_LP_5p_N1__TGACTAGCATCGATTG-1	4.66287	11.1242
001-038_T0_COL_LP_5p_N1__AGGGATGTCAACACCA-1	4.88996	10.7298
001-038_T0_COL_LP_5p_N1__TAGTGGTTCTTCTGGC-1	3.6866	11.9288
001-038_T0_COL_LP_5p_N1__CGTGAGCCAGTATCTG-1	4.36138	11.6891
001-038_T0_COL_LP_5p_N1__CATGCCTTCAGAGACG-1	3.44145	10.7869
001-038_T0_COL_LP_5p_N1__GTGCTTCAGCTGAAAT-1	4.14155	10.6315
001-038_T0_COL_LP_5p_N1__GGCGACTAGAAGGACA-1	4.04698	10.4198
001-038_T0_COL_LP_5p_N1__GGCAATTAGAGTACCG-1	2.91768	10.0239
001-038_T0_COL_LP_5p_N1__GCGAGAAGTTCCACTC-1	5.37862	11.0995
001-038_T0_COL_LP_5p_N1__GTTAAGCTCACATGCA-1	3.90396	10.983
001-038_T0_COL_LP_5p_N1__CTCGAGGTCGTTTATC-1	4.52629	12.3275
001-038_T0_COL_LP_5p_N1__AACTGGTTCCTTTCTC-1	4.9997	10.9393
001-038_T0_COL_LP_5p_N1__CCACTACAGACAGAGA-1	4.58829	10.5824
001-038_T0_COL_LP_5p_N1__CACACAAAGCGTGTCC-1	3.21783	12.0534
001-038_T0_COL_LP_5p_N1__GAGGTGACAGCTGCTG-1	4.8554	11.6689
001-038_T0_COL_LP_5p_N1__TCATTACGTGTTGAGG-1	4.75763	11.2102
001-038_T0_COL_LP_5p_N1__CAGCAGCTCTGAGGGA-1	5.19297	11.6734
001-038_T0_COL_LP_5p_N1__GATCGATGTATTACCG-1	5.37981	10.6508
001-038_T0_COL_LP_5p_N1__TGAGCATTCATTCACT-1	4.89236	11.2664
001-038_T0_COL_LP_5p_N1__CCTAGCTTCTGTCTAT-1	4.98649	12.017
001-038_T0_COL_LP_5p_N1__TACGGATGTACAGTTC-1	4.87563	10.466
001-038_T0_COL_LP_5p_N1__AGGCCGTCAATGGTCT-1	5.18106	11.8532
001-038_T0_COL_LP_5p_N1__CCACTACTCGAATGGG-1	4.56677	11.3078
001-038_T0_COL_LP_5p_N1__CAACCTCAGACTTTCG-1	4.67151	10.7725
001-038_T0_COL_LP_5p_N1__GCACATACAATAAGCA-1	4.66963	10.7984
001-038_T0_COL_LP_5p_N1__AGGGAGTGTCGCGAAA-1	2.90324	10.0703
001-038_T0_COL_LP_5p_N1__GGAAAGCGTACGAAAT-1	2.88088	10.7274
001-038_T0_COL_LP_5p_N1__GTTCGGGTCGTAGGAG-1	4.04392	10.7086
001-038_T0_COL_LP_5p_N1__CGATTGACATCGGGTC-1	4.27097	11.4218
001-038_T0_COL_LP_5p_N1__ACACTGAGTTAGATGA-1	1.80385	10.2145
001-038_T0_COL_LP_5p_N1__GATCAGTAGTTCGCAT-1	5.05967	10.8214
001-038_T0_COL_LP_5p_N1__CTCTGGTCAGCCTATA-1	5.19469	11.4104
001-038_T0_COL_LP_5p_N1__CGTCACTCACCTCGTT-1	3.08673	9.8487
001-038_T0_COL_LP_5p_N1__ACGCAGCAGCGACGTA-1	3.51284	11.2794
001-038_T0_COL_LP_5p_N1__GATCGTAAGAATCTCC-1	4.687	11.0692
001-038_T0_COL_LP_5p_N1__ACTGAGTGTAAGTTCC-1	4.85819	11.9155
001-038_T0_COL_LP_5p_N1__GACGTTACAATGAAAC-1	4.73711	10.5391
001-038_T0_COL_LP_5p_N1__CTTTGCGGTGCAGTAG-1	5.09699	10.3562
001-038_T0_COL_LP_5p_N1__TCCCGATCAAAGTGCG-1	3.44603	9.34364
001-038_T0_COL_LP_5p_N1__CCTAGCTCATGTTGAC-1	4.33687	11.3942
001-038_T0_COL_LP_5p_N1__ATCATGGTCATCTGTT-1	4.9319	10.9207
001-038_T0_COL_LP_5p_N1__GCAATCAGTATATCCG-1	4.73843	10.9401
001-038_T0_COL_LP_5p_N1__AGCCTAAGTAAATGTG-1	5.31262	11.4085
001-038_T0_COL_LP_5p_N1__CGGACACTCGGCCGAT-1	4.65184	10.8483
001-038_T0_COL_LP_5p_N1__GGGTCTGTCAGGATCT-1	4.37736	10.7315
001-038_T0_COL_LP_5p_N1__AGATTGCTCAGCGACC-1	4.37012	10.8912
001-038_T0_COL_LP_5p_N1__CCCTCCTTCGGTTAAC-1	4.94524	10.5955
001-038_T0_COL_LP_5p_N1__TGGTTCCGTAAGGGCT-1	5.39824	11.6556
001-038_T0_COL_LP_5p_N1__TTATGCTTCGTAGGTT-1	4.35761	11.005
001-038_T0_COL_LP_5p_N1__CTTAGGATCCTGCAGG-1	4.78008	10.8429
001-038_T0_COL_LP_5p_N1__AGTTGGTAGACCACGA-1	4.72565	11.673
001-038_T0_COL_LP_5p_N1__TCGAGGCTCACCTTAT-1	4.27106	10.4941
001-038_T0_COL_LP_5p_N1__AGGCCACAGTGTCTCA-1	4.15183	10.3835
001-038_T0_COL_LP_5p_N1__AGTCTTTCAACACCCG-1	3.9968	11.4164
001-038_T0_COL_LP_5p_N1__TCATTTGGTCATGCAT-1	3.63404	10.4721
001-038_T0_COL_LP_5p_N1__CATATTCAGGCAAAGA-1	4.67025	11.5574
001-038_T0_COL_LP_5p_N1__GTACGTAAGCATGGCA-1	4.93605	11.0545
001-038_T0_COL_LP_5p_N1__GTACTTTGTGGCTCCA-1	4.29229	11.0197
001-038_T0_COL_LP_5p_N1__GCGCAACGTAGAGGAA-1	5.4246	10.4569
001-038_T0_COL_LP_5p_N1__TGGCGCACAGGTTTCA-1	3.89098	10.4935
001-038_T0_COL_LP_5p_N1__TCTGGAAGTCCGCTGA-1	4.32115	10.3676
001-038_T0_COL_LP_5p_N1__AGCAGCCGTATCACCA-1	3.88231	10.4093
001-038_T0_COL_LP_5p_N1__CGAACATCACGGCGTT-1	4.9685	11.7041
001-038_T0_COL_LP_5p_N1__ACACTGAAGTGGACGT-1	4.03994	11.3012
001-038_T0_COL_LP_5p_N1__CACACAACAGCCAATT-1	4.44138	10.2662
001-038_T0_COL_LP_5p_N1__AGAGCGACATACTACG-1	4.39714	10.7104
001-038_T0_COL_LP_5p_N1__TTGGCAATCCGCGTTT-1	4.77153	11.3408
001-038_T0_COL_LP_5p_N1__GATCGCGCAATGAAAC-1	2.77925	10.735
001-038_T0_COL_LP_5p_N1__TTCTCCTAGTGCGATG-1	4.76863	10.4541
001-038_T0_COL_LP_5p_N1__TGGACGCAGTGGGCTA-1	4.92341	10.6169
001-038_T0_COL_LP_5p_N1__TTAGGACGTCACAAGG-1	5.35169	11.3159
001-038_T0_COL_LP_5p_N1__TTCTCAATCATATCGG-1	4.9122	11.9718
001-038_T0_COL_LP_5p_N1__AGCCTAAGTCCAGTAT-1	2.8708	10.4842
001-038_T0_COL_LP_5p_N1__TTTGGTTTCTTCATGT-1	4.94724	10.5656
001-038_T0_COL_LP_5p_N1__AACTCCCAGAGGTAGA-1	3.45976	11.1039
001-038_T0_COL_LP_5p_N1__AACGTTGAGGGTATCG-1	5.15417	11.0391
001-038_T0_COL_LP_5p_N1__CACCTTGAGAGTCGGT-1	4.58718	10.8288
001-038_T0_COL_LP_5p_N1__ACTGATGCATCCGTGG-1	4.94404	11.2487
001-038_T0_COL_LP_5p_N1__TCTCTAAGTTCAGACT-1	4.45259	10.8326
001-038_T0_COL_LP_5p_N1__TACCTTATCCAGAGGA-1	5.06436	11.5532
001-038_T0_COL_LP_5p_N1__CGATGGCGTGATAAAC-1	4.92318	11.0708
001-038_T0_COL_LP_5p_N1__CCTTTCTAGACTCGGA-1	4.70461	11.533
001-038_T0_COL_LP_5p_N1__TCATTACTCCGCAGTG-1	4.98097	11.6764
001-038_T0_COL_LP_5p_N1__GTCACGGTCAACACAC-1	5.31475	10.8287
001-038_T0_COL_LP_5p_N1__TGCGCAGTCCGAATGT-1	4.11575	11.1962
001-038_T0_COL_LP_5p_N1__GATCGTAGTAAACCTC-1	4.45643	11.6309
001-038_T0_COL_LP_5p_N1__GACTACAGTAGTAGTA-1	5.40118	11.5456
001-038_T0_COL_LP_5p_N1__CGGGTCATCTGCGACG-1	3.56097	10.8798
001-038_T0_COL_LP_5p_N1__CAGTCCTCACGCGAAA-1	5.17394	11.0278
001-038_T0_COL_LP_5p_N1__CCTAAAGGTCGAATCT-1	4.51644	11.3608
001-038_T0_COL_LP_5p_N1__TGCCCTATCTATGTGG-1	3.43032	11.3039
001-038_T0_COL_LP_5p_N1__ACACCCTAGGGATCTG-1	4.38611	11.3171
001-038_T0_COL_LP_5p_N1__CTTTGCGGTTGGAGGT-1	3.40278	12.1708
001-038_T0_COL_LP_5p_N1__CTACCCAAGCCGTCGT-1	3.57277	9.68907
001-038_T0_COL_LP_5p_N1__TGAGCCGCATCGGACC-1	4.69564	11.8678
001-038_T0_COL_LP_5p_N1__TGGGAAGAGGCAAAGA-1	4.97989	10.8879
001-038_T0_COL_LP_5p_N1__GGCCGATCAAGGACTG-1	4.83216	11.1684
001-038_T0_COL_LP_5p_N1__AGCGTATCATTGGGCC-1	4.32531	10.8378
001-038_T0_COL_LP_5p_N1__GAACATCGTGAAATCA-1	4.42599	10.5738
001-038_T0_COL_LP_5p_N1__CACATTTTCCAAACTG-1	4.7909	11.0462
001-038_T0_COL_LP_5p_N1__GAGTCCGTCCGTACAA-1	4.62376	10.0456
001-038_T0_COL_LP_5p_N1__AACACGTCAGGAATCG-1	4.64249	10.3821
001-038_T0_COL_LP_5p_N1__TGGGAAGCAGACTCGC-1	2.93911	11.0974
001-038_T0_COL_LP_5p_N1__ACATCAGAGTGTGAAT-1	4.76978	11.4923
001-038_T0_COL_LP_5p_N1__GACTACAAGCGTTTAC-1	5.5878	11.5028
001-038_T0_COL_LP_5p_N1__GGACAGAGTGGGTATG-1	5.12489	10.4959
001-038_T0_COL_LP_5p_N1__CGTCCATGTGCCTTGG-1	4.46788	10.8186
001-038_T0_COL_LP_5p_N1__GAGTCCGAGTACACCT-1	4.34398	10.6639
001-038_T0_COL_LP_5p_N1__CCACCTATCGTGGTCG-1	3.91405	10.5438
001-038_T0_COL_LP_5p_N1__CCTACCAAGATCGATA-1	4.21859	10.8814
001-038_T0_COL_LP_5p_N1__GTACTTTCATTAGCCA-1	4.87401	10.42
001-038_T0_COL_LP_5p_N1__ATCATGGCATAAGACA-1	4.09029	10.9133
001-038_T0_COL_LP_5p_N1__ATCCACCCAATACGCT-1	4.61668	11.2252
001-038_T0_COL_LP_5p_N1__CTCTAATGTATCGCAT-1	4.91751	10.6817
001-038_T0_COL_LP_5p_N1__GCTCCTACACCACCAG-1	4.35499	10.733
001-038_T0_COL_LP_5p_N1__GCATGCGGTAGCAAAT-1	4.70937	11.3151
001-038_T0_COL_LP_5p_N1__AGCTCCTTCGAATGGG-1	4.52473	11.6115
001-038_T0_COL_LP_5p_N1__TATTACCAGCCGATTT-1	4.31044	10.8099
001-038_T0_COL_LP_5p_N1__GGAAAGCGTAGAAGGA-1	4.71786	10.4331
001-038_T0_COL_LP_5p_N1__CACACTCGTATATGAG-1	5.14949	10.8432
001-038_T0_COL_LP_5p_N1__GTACGTATCGCATGGC-1	3.20685	9.76145
001-038_T0_COL_LP_5p_N1__TATTACCGTCACAAGG-1	4.04128	10.7087
001-038_T0_COL_LP_5p_N1__CGACCTTCAATGCCAT-1	4.77723	12.1173
001-038_T0_COL_LP_5p_N1__CGATGGCTCAGCAACT-1	3.50502	10.6269
001-038_T0_COL_LP_5p_N1__CGGACGTCATGCATGT-1	4.23895	10.7307
001-038_T0_COL_LP_5p_N1__CCACGGACAGGATCGA-1	4.03581	12.0898
001-038_T0_COL_LP_5p_N1__TACTTGTTCACCTTAT-1	4.93808	10.7193
001-038_T0_COL_LP_5p_N1__CACACTCTCCGAAGAG-1	5.04343	11.77
001-038_T0_COL_LP_5p_N1__CTAAGACGTTCCACTC-1	4.89321	12.0327
001-038_T0_COL_LP_5p_N1__TACTCATGTACACCGC-1	3.31579	10.5583
001-038_T0_COL_LP_5p_N1__GTTCATTGTTCCAACA-1	4.89203	11.6849
001-038_T0_COL_LP_5p_N1__CCTCTGAAGTGCTGCC-1	4.55776	10.4646
001-038_T0_COL_LP_5p_N1__GGGTTGCTCACATACG-1	2.65587	11.0886
001-038_T0_COL_LP_5p_N1__ATCACGATCTGCTTGC-1	5.51336	11.0941
001-038_T0_COL_LP_5p_N1__GTAGTCAGTAAGTAGT-1	4.77104	11.3841
001-038_T0_COL_LP_5p_N1__CTGGTCTCATTGGCGC-1	4.20516	11.1409
001-038_T0_COL_LP_5p_N1__TTAGTTCTCACAAACC-1	3.05254	11.0599
001-038_T0_COL_LP_5p_N1__GCAATCAAGTTCGCGC-1	4.64759	11.013
001-038_T0_COL_LP_5p_N1__TCAGCAAAGTAACCCT-1	3.99703	11.136
001-038_T0_COL_LP_5p_N1__ACACTGAAGAGATGAG-1	4.79794	10.7656
001-038_T0_COL_LP_5p_N1__ACAGCCGGTGACGGTA-1	4.59388	10.9075
001-038_T0_COL_LP_5p_N1__GGGCATCAGGGCTCTC-1	4.96858	10.8335
001-038_T0_COL_LP_5p_N1__CTAATGGAGACTGGGT-1	4.75899	11.2472
001-038_T0_COL_LP_5p_N1__CAAGATCTCCCTTGCA-1	5.21669	11.2922
001-038_T0_COL_LP_5p_N1__TAGGCATCAGGGTTAG-1	5.3817	11.7193
001-038_T0_COL_LP_5p_N1__TAAACCGTCCGAAGAG-1	4.77918	11.1192
001-038_T0_COL_LP_5p_N1__CTTGGCTCAGCTCGCA-1	2.82198	11.2733
001-038_T0_COL_LP_5p_N1__CATCGAAAGTCACGCC-1	5.30979	10.7316
001-038_T0_COL_LP_5p_N1__TTAGGACTCCACGTGG-1	4.49881	11.7803
001-038_T0_COL_LP_5p_N1__GGAATAACATACTACG-1	4.62117	11.412
001-038_T0_COL_LP_5p_N1__ACGGGTCTCACCATAG-1	4.37964	11.1117
001-038_T0_COL_LP_5p_N1__TGGGCGTCACTCGACG-1	4.16948	11.1838
001-038_T0_COL_LP_5p_N1__GGTGCGTTCGGAAACG-1	2.85882	11.3368
001-038_T0_COL_LP_5p_N1__TTTATGCCAATTCCTT-1	4.43412	10.8156
001-038_T0_COL_LP_5p_N1__AAGACCTTCAATCACG-1	2.59805	10.6272
001-038_T0_COL_LP_5p_N1__CCTATTAGTTCGGGCT-1	4.93141	11.3822
001-038_T0_COL_LP_5p_N1__CTCACACGTGGCGAAT-1	4.92803	10.733
001-038_T0_COL_LP_5p_N1__TCAACGAAGGTAAACT-1	5.16307	10.5543
001-038_T0_COL_LP_5p_N1__GAACCTAGTTTAGGAA-1	4.35692	11.2585
001-038_T0_COL_LP_5p_N1__GGCTCGATCCGTAGTA-1	5.11927	10.9527
001-038_T0_COL_LP_5p_N1__TGGACGCAGGGCTCTC-1	4.92364	11.3575
001-038_T0_COL_LP_5p_N1__AATCCAGGTACGCTGC-1	4.44744	10.4564
001-038_T0_COL_LP_5p_N1__AGAGCGACACATGACT-1	4.92206	11.2467
001-038_T0_COL_LP_5p_N1__ATGCGATCAGTATAAG-1	4.07508	11.2577
001-038_T0_COL_LP_5p_N1__ATCTGCCTCGTTGCCT-1	4.69368	11.5079
001-038_T0_COL_LP_5p_N1__ATAAGAGAGGCCCTTG-1	4.8615	10.5261
001-038_T0_COL_LP_5p_N1__CGTTGGGCAAGAGTCG-1	3.76405	10.6261
001-038_T0_COL_LP_5p_N1__GCCAAATGTTCTGAAC-1	4.83343	10.1916
001-038_T0_COL_LP_5p_N1__GGCTCGAAGTACGTTC-1	3.34467	11.5102
001-038_T0_COL_LP_5p_N1__AACCGCGAGTGACATA-1	4.10972	11.2226
001-038_T0_COL_LP_5p_N1__GTCCTCATCCGTAGGC-1	4.30754	11.2011
001-038_T0_COL_LP_5p_N1__GGGCACTGTTAAGTAG-1	4.82687	11.233
001-038_T0_COL_LP_5p_N1__CTCGGAGGTACAGCAG-1	4.76523	11.2735
001-038_T0_COL_LP_5p_N1__GGACAGAAGATGCCTT-1	4.95137	10.7018
001-038_T0_COL_LP_5p_N1__AGGCCACGTTACAGAA-1	4.83265	11.1394
001-038_T0_COL_LP_5p_N1__GGATTACTCCAGGGCT-1	4.84295	11.2633
001-038_T0_COL_LP_5p_N1__TCAACGAGTACTCAAC-1	4.33536	10.147
001-038_T0_COL_LP_5p_N1__TTCTCCTCATAGGATA-1	3.12377	10.9677
001-038_T0_COL_LP_5p_N1__CGGCTAGTCTAAGCCA-1	5.01232	11.2028
001-038_T0_COL_LP_5p_N1__CTACACCAGTGGGCTA-1	4.80874	11.5983
001-038_T0_COL_LP_5p_N1__ATCTGCCAGTGACTCT-1	5.2181	11.6717
001-038_T0_COL_LP_5p_N1__CAGAATCAGAGTAATC-1	5.08422	11.1123
001-038_T0_COL_LP_5p_N1__GATCAGTGTTAAAGTG-1	2.5786	11.2271
001-038_T0_COL_LP_5p_N1__CTCTAATAGATGGCGT-1	5.0392	11.6734
001-038_T0_COL_LP_5p_N1__ACTTTCATCAGAGCTT-1	4.39504	10.6223
001-038_T0_COL_LP_5p_N1__GGATGTTAGAGTACAT-1	5.2138	10.9359
001-038_T0_COL_LP_5p_N1__CATATGGGTCACCCAG-1	4.27734	10.9
001-038_T0_COL_LP_5p_N1__CAAGTTGTCGCGGATC-1	5.5623	10.8679
001-038_T0_COL_LP_5p_N1__CACATTTAGCACCGCT-1	5.07411	11.299
001-038_T0_COL_LP_5p_N1__GCTTCCATCAGCTTAG-1	4.54495	10.5831
001-038_T0_COL_LP_5p_N1__GAACATCCACACATGT-1	5.30706	11.0873
001-038_T0_COL_LP_5p_N1__ACGTCAACAAACCCAT-1	4.48838	11.2035
001-038_T0_COL_LP_5p_N1__TCAACGAAGGGCTCTC-1	4.62191	10.8792
001-038_T0_COL_LP_5p_N1__ACGCCAGTCCACGTGG-1	2.857	10.8308
001-038_T0_COL_LP_5p_N1__ACTGTCCAGCTAGCCC-1	4.7157	11.0385
001-038_T0_COL_LP_5p_N1__GGGACCTGTTACCAGT-1	4.54471	10.6074
001-038_T0_COL_LP_5p_N1__GGAACTTCATTTCAGG-1	4.35502	11.1152
001-038_T0_COL_LP_5p_N1__CAAGTTGCAACGATGG-1	4.49431	11.1721
001-038_T0_COL_LP_5p_N1__GTATTCTTCCTACAGA-1	4.76651	12.0059
001-038_T0_COL_LP_5p_N1__GTCCTCATCGCTTAGA-1	4.8683	10.9206
001-038_T0_COL_LP_5p_N1__TCACGAACATGCAACT-1	3.71818	11.7615
001-038_T0_COL_LP_5p_N1__CTGTGCTCATCCAACA-1	4.42453	10.564
001-038_T0_COL_LP_5p_N1__GCGCCAATCAGCCTAA-1	4.80213	10.7619
001-038_T0_COL_LP_5p_N1__CGGACTGTCTCAAACG-1	5.3412	11.674
001-038_T0_COL_LP_5p_N1__CTCGGAGAGCCACGTC-1	3.03448	10.82
001-038_T0_COL_LP_5p_N1__TGAGGGATCGGTGTTA-1	5.13523	10.6722
001-038_T0_COL_LP_5p_N1__CGCGTTTAGGATTCGG-1	5.10277	10.3849
001-038_T0_COL_LP_5p_N1__ACGCCAGCAGTCAGAG-1	4.56871	11.7853
001-038_T0_COL_LP_5p_N1__TAAGTGCGTCAGATAA-1	5.28709	11.0917
001-038_T0_COL_LP_5p_N1__AAGGTTCGTTACGTCA-1	4.852	11.0712
001-038_T0_COL_LP_5p_N1__GGGATGACACACAGAG-1	5.20367	11.363
001-038_T0_COL_LP_5p_N1__ATGAGGGGTATAGGTA-1	5.08618	11.2733
001-038_T0_COL_LP_5p_N1__AGAGCGACACGACGAA-1	4.35635	11.3122
001-038_T0_COL_LP_5p_N1__ACACCCTCAGCTGCTG-1	4.36914	11.1137
001-038_T0_COL_LP_5p_N1__TCAGCAAGTTGTCGCG-1	5.01822	11.1995
001-038_T0_COL_LP_5p_N1__GACTAACGTCAAAGAT-1	4.48487	11.4923
001-038_T0_COL_LP_5p_N1__TCAGATGTCAACGGCC-1	4.53138	11.078
001-038_T0_COL_LP_5p_N1__CCTACACCACGTGAGA-1	4.81017	10.9115
001-038_T0_COL_LP_5p_N1__CCACTACTCTCTGCTG-1	5.49989	11.1557
001-038_T0_COL_LP_5p_N1__ACGGAGACAAGTAGTA-1	4.7242	11.6035
001-038_T0_COL_LP_5p_N1__TAGGCATTCTACGAGT-1	5.33654	10.7541
001-038_T0_COL_LP_5p_N1__CATGCCTTCGCCAAAT-1	4.55482	11.2274
001-038_T0_COL_LP_5p_N1__CCAGCGAGTAAATACG-1	5.264	11.6713
001-038_T0_COL_LP_5p_N1__GGTATTGGTCTCTTTA-1	3.98766	10.8725
001-038_T0_COL_LP_5p_N1__GTCACGGGTTCGAATC-1	3.3744	12.2768
001-038_T0_COL_LP_5p_N1__GTTACAGCAGGCTGAA-1	4.50476	12.0012
001-038_T0_COL_LP_5p_N1__AAACCTGTCCGAACGC-1	5.20627	11.1186
001-038_T0_COL_LP_5p_N1__TGCTGCTAGTCGTACT-1	4.631	11.5911
001-038_T0_COL_LP_5p_N1__TAGACCAAGCTTCGCG-1	4.59624	11.0891
001-038_T0_COL_LP_5p_N1__CTGATAGGTGGTTTCA-1	3.32732	11.5431
001-038_T0_COL_LP_5p_N1__CCTCAGTGTAGCTTGT-1	4.63004	10.844
001-038_T0_COL_LP_5p_N1__CGAATGTGTGAGGGAG-1	5.36021	11.0551
001-038_T0_COL_LP_5p_N1__CTCGTCACATCTCGCT-1	4.09562	11.0604
001-038_T0_COL_LP_5p_N1__TGCGCAGAGTAAGTAC-1	4.73088	11.1323
001-038_T0_COL_LP_5p_N1__GATCTAGGTGCGCTTG-1	3.02616	11.0466
001-038_T0_COL_LP_5p_N1__TGAGCCGTCAACGAAA-1	4.52341	10.7384
001-038_T0_COL_LP_5p_N1__AACGTTGGTAAGTGTA-1	5.28731	11.0835
001-038_T0_COL_LP_5p_N1__ACGGGTCAGTGAAGTT-1	4.09279	10.6353
001-038_T0_COL_LP_5p_N1__TAAGTGCGTAGCGTCC-1	4.82471	11.8209
001-038_T0_COL_LP_5p_N1__ATCATGGTCCTCATTA-1	4.60238	10.2438
001-038_T0_COL_LP_5p_N1__TGCGTGGCACACATGT-1	4.76552	10.8188
001-038_T0_COL_LP_5p_N1__CGCCAAGTCTGATTCT-1	5.0303	11.5901
001-038_T0_COL_LP_5p_N1__ATCTGCCCAGGTTTCA-1	4.7829	11.2273
001-038_T0_COL_LP_5p_N1__TCCCGATCAATCCAAC-1	4.98627	11.1954
001-038_T0_COL_LP_5p_N1__TCTCATACACTAGTAC-1	4.40712	11.4121
001-038_T0_COL_LP_5p_N1__CCGGGATAGTTCGCGC-1	5.2477	11.9792
001-038_T0_COL_LP_5p_N1__GTTTCTACAGCTGGCT-1	4.81375	10.7602
001-038_T0_COL_LP_5p_N1__TAAGAGAAGAAGGTGA-1	4.26327	10.9904
001-038_T0_COL_LP_5p_N1__CAACTAGAGTTAGGTA-1	3.04845	9.99818
001-038_T0_COL_LP_5p_N1__TTCTTAGAGACAATAC-1	3.7693	10.854
001-038_T0_COL_LP_5p_N1__GATGAAAAGAGCCCAA-1	4.39898	10.9707
001-038_T0_COL_LP_5p_N1__ACGCAGCGTATGCTTG-1	3.70475	11.224
001-038_T0_COL_LP_5p_N1__TACTTGTCAAGTTCTG-1	3.43336	10.5055
001-038_T0_COL_LP_5p_N1__CTACATTCAATACGCT-1	5.36734	11.5497
001-038_T0_COL_LP_5p_N1__CTACGTCAGGGTGTGT-1	3.68289	11.2975
001-038_T0_COL_LP_5p_N1__TCAGGTAAGGTTCCTA-1	4.7935	10.3426
001-038_T0_COL_LP_5p_N1__TTGTAGGCATGATCCA-1	3.77909	11.2728
001-038_T0_COL_LP_5p_N1__GAAGCAGAGATTACCC-1	4.10974	11.5372
001-038_T0_COL_LP_5p_N1__GGGTCTGAGGTTACCT-1	5.13248	11.3866
001-038_T0_COL_LP_5p_N1__GTACTTTGTGTGACCC-1	4.15634	12.1071
001-038_T0_COL_LP_5p_N1__TCACAAGAGGCAGGTT-1	4.35783	11.8141
001-038_T0_COL_LP_5p_N1__GGCTGGTTCTTGTCAT-1	5.39669	11.2757
001-038_T0_COL_LP_5p_N1__CAGCATATCGCCGTGA-1	4.1512	10.4986
001-038_T0_COL_LP_5p_N1__GGAACTTAGTGTTTGC-1	4.40821	11.8
001-038_T0_COL_LP_5p_N1__ATCATGGCACGGCGTT-1	4.89916	11.2685
001-038_T0_COL_LP_5p_N1__ACGGCCAAGGTGTGGT-1	4.71712	11.1695
001-038_T0_COL_LP_5p_N1__TCCCGATCAATAACGA-1	4.84352	10.949
001-038_T0_COL_LP_5p_N1__CTTAACTGTCGACTGC-1	4.73283	11.3556
001-038_T0_COL_LP_5p_N1__TACCTTAGTCGCGGTT-1	4.63336	10.9711
001-038_T0_COL_LP_5p_N1__TATGCCCTCGTTACAG-1	4.32125	11.3874
001-038_T0_COL_LP_5p_N1__CACACAACACGGATAG-1	3.86256	10.8808
001-038_T0_COL_LP_5p_N1__CACACCTTCCAAGCCG-1	5.06269	11.6794
001-038_T0_COL_LP_5p_N1__CTACCCACACGACGAA-1	4.47721	12.1864
001-038_T0_COL_LP_5p_N1__GACGCGTAGGCAGGTT-1	3.74154	11.6908
001-038_T0_COL_LP_5p_N1__CAGTCCTAGCTGGAAC-1	4.90048	10.8362
001-038_T0_COL_LP_5p_N1__AAAGTAGTCCGCATAA-1	4.75547	11.0615
001-038_T0_COL_LP_5p_N1__GTGCAGCGTATAGTAG-1	4.24954	10.6424
001-038_T0_COL_LP_5p_N1__CCTATTAAGTGTGGCA-1	3.65625	11.8401
001-038_T0_COL_LP_5p_N1__CTCAGAAGTGATGATA-1	5.35254	11.2602
001-038_T0_COL_LP_5p_N1__TGCACCTGTCAACTGT-1	4.74889	11.111
001-038_T0_COL_LP_5p_N1__TGTGGTAGTGAGTGAC-1	4.18481	10.4128
001-038_T0_COL_LP_5p_N1__GGCGTGTCAGCCACCA-1	5.1549	11.2679
001-038_T0_COL_LP_5p_N1__CATTATCAGTGTCCAT-1	3.80649	11.5065
001-038_T0_COL_LP_5p_N1__TCTGGAATCGCCCTTA-1	4.63758	12.1031
001-038_T0_COL_LP_5p_N1__GTCACAATCAGCCTAA-1	4.3587	10.5134
001-038_T0_COL_LP_5p_N1__ACGGCCAAGTAGGTGC-1	5.43928	11.1989
001-038_T0_COL_LP_5p_N1__GCTGCAGGTCGAATCT-1	3.91935	10.7647
001-038_T0_COL_LP_5p_N1__GTGTGCGTCAAGGCTT-1	4.24173	11.0147
001-038_T0_COL_LP_5p_N1__CTGATCCGTTCCATGA-1	4.65501	10.7865
001-038_T0_COL_LP_5p_N1__TGGCCAGGTTCAGCGC-1	3.58596	10.6686
001-038_T0_COL_LP_5p_N1__GTCATTTGTTCGCTAA-1	4.40279	10.3953
001-038_T0_COL_LP_5p_N1__GGAGCAACATGCCTAA-1	4.02442	11.1909
001-038_T0_COL_LP_5p_N1__GAAGCAGTCCACTCCA-1	4.88442	10.7092
001-038_T0_COL_LP_5p_N1__TTCTCCTAGGTTACCT-1	4.62951	10.6335
001-038_T0_COL_LP_5p_N1__CCATTCGGTCTCCATC-1	4.89376	11.3052
001-038_T0_COL_LP_5p_N1__GTCACGGCAACAACCT-1	3.46467	11.9447
001-038_T0_COL_LP_5p_N1__TTCTCAATCGTGACAT-1	4.48784	11.9407
001-038_T0_COL_LP_5p_N1__AAGGCAGTCAGCGACC-1	5.09899	11.2526
001-038_T0_COL_LP_5p_N1__GGGATGATCTTTAGGG-1	5.34069	11.4496
001-038_T0_COL_LP_5p_N1__CGAACATAGTGGCACA-1	5.33779	10.8558
001-038_T0_COL_LP_5p_N1__GTTACAGAGCAGACTG-1	4.96248	10.5089
001-038_T0_COL_LP_5p_N1__AGCCTAAGTCTGCCAG-1	4.57586	10.894
001-038_T0_COL_LP_5p_N1__CGGACTGAGGGAGTAA-1	5.28634	11.558
001-038_T0_COL_LP_5p_N1__TAGTGGTTCACTCCTG-1	4.47666	10.9998
001-038_T0_COL_LP_5p_N1__CTCGGGAAGTAGTGCG-1	2.96007	11.6874
001-038_T0_COL_LP_5p_N1__CGATGGCAGCGCTTAT-1	5.37038	10.3726
001-038_T0_COL_LP_5p_N1__CAGCAGCGTTGCGCAC-1	4.35331	11.6609
001-038_T0_COL_LP_5p_N1__ATTGGTGTCCTGTACC-1	4.55632	11.1091
001-038_T0_COL_LP_5p_N1__GATGAGGAGTGTACTC-1	3.96756	10.8732
001-038_T0_COL_LP_5p_N1__CGTGTCTAGTAGGTGC-1	4.99353	11.099
001-038_T0_COL_LP_5p_N1__GAGTCCGTCACCACCT-1	3.9779	10.9394
001-038_T0_COL_LP_5p_N1__AGGGATGTCTTTACGT-1	5.56635	11.3437
001-038_T0_COL_LP_5p_N1__AAACCTGGTGAGTATA-1	4.55994	10.8595
001-038_T0_COL_LP_5p_N1__GTGCTTCCAAGCGTAG-1	4.33088	10.8829
001-038_T0_COL_LP_5p_N1__GTTTCTATCAACGGGA-1	3.72475	11.2974
001-038_T0_COL_LP_5p_N1__CCTTTCTGTTTCCACC-1	5.1608	11.0743
001-038_T0_COL_LP_5p_N1__TTCGAAGTCGCTAGCG-1	4.43628	11.6437
001-038_T0_COL_LP_5p_N1__TATGCCCGTCTGGTCG-1	4.55304	11.5487
001-038_T0_COL_LP_5p_N1__CGTGAGCCAGATTGCT-1	4.96398	10.957
001-038_T0_COL_LP_5p_N1__GTGCTTCGTGATGATA-1	4.87346	11.3162
001-038_T0_COL_LP_5p_N1__GTGTGCGTCTACCTGC-1	5.26826	11.5107
001-038_T0_COL_LP_5p_N1__GTCTCGTGTTCGTTGA-1	4.51037	10.4835
001-038_T0_COL_LP_5p_N1__TTAGGCACAGGTGGAT-1	5.18997	10.9015
001-038_T0_COL_LP_5p_N1__TCGAGGCAGACAATAC-1	5.49907	10.402
001-038_T0_COL_LP_5p_N1__GTGCATACATGGGACA-1	4.47381	11.0171
001-038_T0_COL_LP_5p_N1__GCTGCAGCATGGTCAT-1	4.91975	11.0989
001-038_T0_COL_LP_5p_N1__ATAACGCCATATGCTG-1	4.94711	11.899
001-038_T0_COL_LP_5p_N1__ATTCTACCAATCGAAA-1	4.41966	10.5892
001-038_T0_COL_LP_5p_N1__CACATAGCATTAGGCT-1	5.11738	11.136
001-038_T0_COL_LP_5p_N1__AGGTCCGGTACTCAAC-1	1.83534	9.68066
001-038_T0_COL_LP_5p_N1__ACATGGTGTGTGAAAT-1	5.37841	10.7377
001-038_T0_COL_LP_5p_N1__GTAGGCCGTCTTCAAG-1	4.23997	12.2672
001-038_T0_COL_LP_5p_N1__GGTGCGTAGGCTACGA-1	5.1312	11.5672
001-038_T0_COL_LP_5p_N1__TGAGGGAAGTAACCCT-1	4.18575	11.7017
001-038_T0_COL_LP_5p_N1__GCTGCTTCACGTAAGG-1	5.15352	11.2791
001-038_T0_COL_LP_5p_N1__GATTCAGGTTGTGGCC-1	4.48602	12.0708
001-038_T0_COL_LP_5p_N1__GACTGCGAGATAGCAT-1	5.70503	10.8841
001-038_T0_COL_LP_5p_N1__CCGTTCAGTGCATCTA-1	4.4268	10.9334
001-038_T0_COL_LP_5p_N1__GTCACAACACCTTGTC-1	5.36858	11.3298
001-038_T0_COL_LP_5p_N1__AGCGGTCCAATAGCGG-1	4.66514	10.6655
001-038_T0_COL_LP_5p_N1__TCCACACGTGCGAAAC-1	5.06192	11.6963
001-038_T0_COL_LP_5p_N1__GCTGGGTTCAGTACGT-1	5.41005	11.7458
001-038_T0_COL_LP_5p_N1__ATCGAGTCAGCCTATA-1	5.20236	11.5053
001-038_T0_COL_LP_5p_N1__CTGGTCTTCACATGCA-1	4.31314	10.4847
001-038_T0_COL_LP_5p_N1__CGTGTAATCCTGCAGG-1	4.33729	10.5845
001-038_T0_COL_LP_5p_N1__GTGCGGTGTTCCGTCT-1	3.21194	11.3857
001-038_T0_COL_LP_5p_N1__TTCGGTCGTTGAGTTC-1	5.04902	12.0254
001-038_T0_COL_LP_5p_N1__TGACGGCGTAGTAGTA-1	4.74754	10.6853
001-038_T0_COL_LP_5p_N1__AACCATGGTGCGCTTG-1	5.38375	11.7625
001-038_T0_COL_LP_5p_N1__TTCCCAGTCAATCACG-1	4.04055	10.5816
001-038_T0_COL_LP_5p_N1__ATGGGAGCACCTTGTC-1	4.50965	11.128
001-038_T0_COL_LP_5p_N1__CGCCAAGAGAACAACT-1	4.84975	11.2188
001-038_T0_COL_LP_5p_N1__ACACCCTAGCTAGCCC-1	4.36446	10.8832
001-038_T0_COL_LP_5p_N1__GCTGCTTCATGACATC-1	4.96608	10.7413
001-038_T0_COL_LP_5p_N1__TGGTTAGCACGAGGTA-1	5.011	11.3429
001-038_T0_COL_LP_5p_N1__AGTAGTCCACCTCGTT-1	3.88266	11.7716
001-038_T0_COL_LP_5p_N1__AGCAGCCAGCGGATCA-1	4.73189	11.1986
001-038_T0_COL_LP_5p_N1__GTTCGGGGTCGCCATG-1	2.77378	10.949
001-038_T0_COL_LP_5p_N1__AGTGGGAGTTATCCGA-1	4.84337	10.7488
001-038_T0_COL_LP_5p_N1__GAGTCCGGTTGAGTTC-1	4.53956	11.276
001-038_T0_COL_LP_5p_N1__GGCGACTTCTTACCGC-1	4.8072	11.6475
001-038_T0_COL_LP_5p_N1__GCTTCCATCTACGAGT-1	4.45906	11.6661
001-038_T0_COL_LP_5p_N1__GAACCTACACCAGATT-1	4.6226	11.2593
001-038_T0_COL_LP_5p_N1__ACATGGTCACGTTGGC-1	4.80852	10.5574
001-038_T0_COL_LP_5p_N1__CTTTGCGAGGTAAACT-1	4.61153	10.5516
001-038_T0_COL_LP_5p_N1__GACGTTAGTCTGGAGA-1	4.41369	10.4302
001-038_T0_COL_LP_5p_N1__CGGACTGCACGGCCAT-1	4.28819	12.3849
001-038_T0_COL_LP_5p_N1__TGACGGCCACTGAAGG-1	4.70592	11.7282
001-038_T0_COL_LP_5p_N1__TACGGTAGTCTGGTCG-1	4.66126	10.3343
001-038_T0_COL_LP_5p_N1__CCGGTAGCATAGACTC-1	4.70268	11.4324
001-038_T0_COL_LP_5p_N1__CGTCTACAGCGACGTA-1	4.88639	11.8511
001-038_T0_COL_LP_5p_N1__CCAGCGAAGAAACGCC-1	4.26418	11.3598
001-038_T0_COL_LP_5p_N1__TACTCGCAGACAAAGG-1	4.54904	11.1797
001-038_T0_COL_LP_5p_N1__AAGGTTCGTCAGCTAT-1	4.18869	10.5681
001-038_T0_COL_LP_5p_N1__CTGCTGTAGCGTAATA-1	5.02159	11.0541
001-038_T0_COL_LP_5p_N1__TCACGAATCCGCTGTT-1	5.01654	11.444
001-038_T0_COL_LP_5p_N1__AAAGATGCACTTCGAA-1	4.58386	10.5597
001-038_T0_COL_LP_5p_N1__GATGAAACAAGCCATT-1	4.3585	11.1418
001-038_T0_COL_LP_5p_N1__TGCGCAGAGGGATGGG-1	5.13905	11.4525
001-038_T0_COL_LP_5p_N1__CAGCTAAAGCCAGAAC-1	5.42185	11.0008
001-038_T0_COL_LP_5p_N1__GTCACAATCGGAGGTA-1	4.04777	11.1004
001-038_T0_COL_LP_5p_N1__CATCCACAGATCACGG-1	4.96525	11.1423
001-038_T0_COL_LP_5p_N1__TAAACCGGTCTCCCTA-1	4.58094	11.2404
001-038_T0_COL_LP_5p_N1__TATCAGGGTGCAGTAG-1	5.26949	11.2985
001-038_T0_COL_LP_5p_N1__TCAGATGGTTTGACTG-1	4.3702	10.5634
001-038_T0_COL_LP_5p_N1__TCGGGACTCTCAAACG-1	4.71193	11.5615
001-038_T0_COL_LP_5p_N1__CTCGGGAAGTCAAGGC-1	4.61358	10.6959
001-038_T0_COL_LP_5p_N1__CTACGTCCACAAGCCC-1	4.67625	11.5477
001-038_T0_COL_LP_5p_N1__CGTCCATCACTTAAGC-1	4.91389	11.6838
001-038_T0_COL_LP_5p_N1__AAGGTTCGTCTGATTG-1	3.33045	10.2919
001-038_T0_COL_LP_5p_N1__ACATACGGTCTCATCC-1	4.56268	11.6393
001-038_T0_COL_LP_5p_N1__CGATCGGTCCAAAGTC-1	5.29164	11.8335
001-038_T0_COL_LP_5p_N1__TGGGCGTTCACTCCTG-1	4.92215	11.2428
001-038_T0_COL_LP_5p_N1__ACGGGCTAGTCAATAG-1	3.98447	11.6462
001-038_T0_COL_LP_5p_N1__ACATGGTGTTCTGAAC-1	4.57268	10.7329
001-038_T0_COL_LP_5p_N1__AGATTGCGTCGAGATG-1	4.71624	10.4826
001-038_T0_COL_LP_5p_N1__AACTCTTAGATGTGTA-1	4.79568	10.7908
001-038_T0_COL_LP_5p_N1__GATCAGTTCAGCTCTC-1	4.85454	11.0633
001-038_T0_COL_LP_5p_N1__GTACGTAAGAATTGTG-1	4.52495	12.0506
001-038_T0_COL_LP_5p_N1__TCTTCGGAGAAGCCCA-1	5.25584	12.084
001-038_T0_COL_LP_5p_N1__CTCGAGGTCGTTGACA-1	5.36201	11.1223
001-038_T0_COL_LP_5p_N1__CACCACTTCCTGTAGA-1	5.03731	10.5142
001-038_T0_COL_LP_5p_N1__GGATGTTAGATGGGTC-1	3.58407	11.656
001-038_T0_COL_LP_5p_N1__CCGTACTTCGTTGACA-1	4.48427	11.1953
001-038_T0_COL_LP_5p_N1__TGAAAGAGTCTGCAAT-1	4.74324	11.1061
001-038_T0_COL_LP_5p_N1__GCGCAGTGTCTTTCAT-1	5.24309	10.467
001-038_T0_COL_LP_5p_N1__AGCGTATGTAGATTAG-1	5.13936	11.4468
001-038_T0_COL_LP_5p_N1__TGGCGCACAGTCAGCC-1	5.32661	12.018
001-038_T0_COL_LP_5p_N1__CGAACATAGCTAGTCT-1	4.53593	11.2092
001-038_T0_COL_LP_5p_N1__CTAAGACTCCGTAGTA-1	3.99209	11.297
001-038_T0_COL_LP_5p_N1__TACTTGTCAAGCGAGT-1	4.46402	11.0005
001-038_T0_COL_LP_5p_N1__CTCTAATTCAAAGTAG-1	4.18331	11.7816
001-038_T0_COL_LP_5p_N1__TTAACTCTCATTTGGG-1	4.39937	10.3475
001-038_T0_COL_LP_5p_N1__GATGCTACACCACCAG-1	5.1622	11.5788
001-038_T0_COL_LP_5p_N1__ATTCTACCACGAAAGC-1	4.24665	10.8687
001-038_T0_COL_LP_5p_N1__GGACGTCTCGTAGATC-1	4.51433	10.756
001-038_T0_COL_LP_5p_N1__TAGGCATGTCGCATCG-1	5.07833	11.2147
001-038_T0_COL_LP_5p_N1__TAGTGGTGTAATCACC-1	3.77752	10.7042
001-038_T0_COL_LP_5p_N1__GGACAAGGTGTGCGTC-1	4.62162	11.4753
001-038_T0_COL_LP_5p_N1__CGTCAGGTCTCGAGTA-1	4.49912	11.4266
001-038_T0_COL_LP_5p_N1__TGTCCCAGTTCAGACT-1	4.86907	11.9668
001-038_T0_COL_LP_5p_N1__CTAATGGGTGCACGAA-1	5.236	11.5159
001-038_T0_COL_LP_5p_N1__CATGGCGAGACCCACC-1	3.94322	11.745
001-038_T0_COL_LP_5p_N1__CAACCTCAGGACACCA-1	4.90293	10.5002
001-038_T0_COL_LP_5p_N1__TTAGTTCAGACCGGAT-1	4.65788	10.6441
001-038_T0_COL_LP_5p_N1__GGGAATGAGTATGACA-1	5.11798	11.5653
001-038_T0_COL_LP_5p_N1__GCACATAGTACTCTCC-1	4.4546	10.2314
001-038_T0_COL_LP_5p_N1__GTCAAGTTCCAGAGGA-1	5.15427	11.6305
001-038_T0_COL_LP_5p_N1__AGAGTGGCATACTACG-1	5.02044	10.9265
001-038_T0_COL_LP_5p_N1__CTCTAATAGAAACCTA-1	5.01989	11.5159
001-038_T0_COL_LP_5p_N1__GCAGCCACAGACGCAA-1	4.36228	11.4659
001-038_T0_COL_LP_5p_N1__GATCTAGCACCAGGCT-1	4.77134	11.5256
001-038_T0_COL_LP_5p_N1__GTGAAGGAGCAGGCTA-1	5.09381	10.9554
001-038_T0_COL_LP_5p_N1__GTCGGGTGTCTAACGT-1	5.23945	11.7725
001-038_T0_COL_LP_5p_N1__CGTCAGGAGATGTTAG-1	4.38078	10.6038
001-038_T0_COL_LP_5p_N1__ACCTTTATCTTGTATC-1	4.7781	11.6334
001-038_T0_COL_LP_5p_N1__TCAGATGGTCTGGAGA-1	5.59459	11.3899
001-038_T0_COL_LP_5p_N1__GGGACCTGTGAACCTT-1	4.43252	11.2537
001-038_T0_COL_LP_5p_N1__TAAGAGATCTTCGGTC-1	4.58584	11.0004
001-038_T0_COL_LP_5p_N1__CGGACGTCACAAGACG-1	4.87824	11.45
001-038_T0_COL_LP_5p_N1__AGATTGCTCCGAGCCA-1	3.02738	10.8745
001-038_T0_COL_LP_5p_N1__CGAGCACGTAGCCTAT-1	5.03353	11.4917
001-038_T0_COL_LP_5p_N1__CTAGAGTAGTATCTCG-1	5.02729	10.9276
001-038_T0_COL_LP_5p_N1__TTCGGTCAGATGTGGC-1	5.23202	11.6008
001-038_T0_COL_LP_5p_N1__TCTCTAACATGTAAGA-1	5.51899	11.0342
001-038_T0_COL_LP_5p_N1__CTACATTCACGTTGGC-1	5.13666	11.2132
001-038_T0_COL_LP_5p_N1__ACGCCAGAGATGTGTA-1	5.007	11.2506
001-038_T0_COL_LP_5p_N1__TTCTACAAGTACGACG-1	4.57939	10.8057
001-038_T0_COL_LP_5p_N1__AACCGCGTCCTCATTA-1	3.47312	10.6279
001-038_T0_COL_LP_5p_N1__CGTCAGGGTCACCCAG-1	4.88705	10.786
001-038_T0_COL_LP_5p_N1__AGCGGTCTCGGAGGTA-1	4.79056	11.2484
001-038_T0_COL_LP_5p_N1__AAGGAGCAGTTGAGTA-1	5.19022	11.1511
001-038_T0_COL_LP_5p_N1__TGAGCATTCACCCTCA-1	4.24758	11.7458
001-038_T0_COL_LP_5p_N1__GCGAGAACATACGCCG-1	5.12769	10.2983
001-038_T0_COL_LP_5p_N1__GAGTCCGAGTGTCTCA-1	4.36658	11.8545
001-038_T0_COL_LP_5p_N1__ATGTGTGTCGACGGAA-1	4.98723	11.4423
001-038_T0_COL_LP_5p_N1__CATGCCTGTTCCACTC-1	5.02994	10.8602
001-038_T0_COL_LP_5p_N1__ATCATCTAGGTCGGAT-1	4.69199	10.7399
001-038_T0_COL_LP_5p_N1__CCACGGATCAGCGACC-1	3.75951	11.3932
001-038_T0_COL_LP_5p_N1__AACTCCCAGTAATCCC-1	5.01811	11.2539
001-038_T0_COL_LP_5p_N1__AGCTCTCTCGGAATCT-1	4.70425	11.7729
001-038_T0_COL_LP_5p_N1__TCTGGAAGTCTTGCGG-1	4.66795	10.2215
001-038_T0_COL_LP_5p_N1__CATGCCTTCTTCTGGC-1	5.14976	11.5808
001-038_T0_COL_LP_5p_N1__GGACGTCGTACGAAAT-1	4.52886	11.6204
001-038_T0_COL_LP_5p_N1__CGATTGATCGTACGGC-1	5.17321	11.3523
001-038_T0_COL_LP_5p_N1__GGACAAGGTCTGCGGT-1	4.43196	11.278
001-038_T0_COL_LP_5p_N1__GCCTCTAGTCTTGTCC-1	3.88582	12.2481
001-038_T0_COL_LP_5p_N1__CGCGTTTGTGTTTGTG-1	4.38631	12.264
001-038_T0_COL_LP_5p_N1__TACAGTGTCAACTCTT-1	4.17267	11.5767
001-038_T0_COL_LP_5p_N1__GAATGAAAGTGTTGAA-1	5.11949	10.967
001-038_T0_COL_LP_5p_N1__ATCATGGGTTAGTGGG-1	4.99033	11.7947
001-038_T0_COL_LP_5p_N1__CGTGTCTAGGCTCTTA-1	4.09297	11.1187
001-038_T0_COL_LP_5p_N1__CGGAGTCTCCACTGGG-1	4.63117	11.9744
001-038_T0_COL_LP_5p_N1__CTACCCACAAGCCGCT-1	5.07624	10.9337
001-038_T0_COL_LP_5p_N1__GGGACCTTCAACGGGA-1	5.21278	11.0154
001-038_T0_COL_LP_5p_N1__ACAGCCGAGCTAGTTC-1	3.84496	10.7892
001-038_T0_COL_LP_5p_N1__TTGACTTAGAAGCCCA-1	5.21972	10.9614
001-038_T0_COL_LP_5p_N1__CGATCGGAGATGTGTA-1	4.3329	10.4372
001-038_T0_COL_LP_5p_N1__GGCGTGTTCACCAGGC-1	4.81704	12.0933
001-038_T0_COL_LP_5p_N1__TCTTTCCCATCGGACC-1	3.6342	11.7965
001-038_T0_COL_LP_5p_N1__TGCGCAGCATTCCTCG-1	5.367	11.2404
001-038_T0_COL_LP_5p_N1__AACTTTCGTCACTTCC-1	4.56935	10.9953
001-038_T0_COL_LP_5p_N1__GTGGGTCAGGCAGGTT-1	5.1661	11.4186
001-038_T0_COL_LP_5p_N1__CGGACGTAGTCCATAC-1	5.29063	11.3814
001-038_T0_COL_LP_5p_N1__GATGAGGTCATGTCCC-1	4.6845	12.2127
001-038_T0_COL_LP_5p_N1__ACTGAACCACGAGAGT-1	3.73633	11.2943
001-038_T0_COL_LP_5p_N1__CATCGAAGTTATCCGA-1	4.78502	10.599
001-038_T0_COL_LP_5p_N1__CTAGTGAGTGACGCCT-1	3.881	11.8289
001-038_T0_COL_LP_5p_N1__GGACGTCGTTAAGATG-1	5.39297	11.2271
001-038_T0_COL_LP_5p_N1__GAGCAGACACGAAACG-1	5.53817	11.5353
001-038_T0_COL_LP_5p_N1__ACGCAGCTCGCATGAT-1	5.24367	11.1252
001-038_T0_COL_LP_5p_N1__CAACCTCAGCGCCTTG-1	5.02165	11.2435
001-038_T0_COL_LP_5p_N1__AAGTCTGCAATCGGTT-1	5.13706	10.7758
001-038_T0_COL_LP_5p_N1__AATCGGTTCGGCTTGG-1	5.15178	11.3343
001-038_T0_COL_LP_5p_N1__CTCGAGGTCCTTCAAT-1	4.61823	12.0846
001-038_T0_COL_LP_5p_N1__AACTCCCTCGGTCTAA-1	2.7138	9.68898
001-038_T0_COL_LP_5p_N1__CGAGAAGAGGCACATG-1	4.99281	11.5966
001-038_T0_COL_LP_5p_N1__CTCGGGAGTACAGTTC-1	4.86117	12.0847
001-038_T0_COL_LP_5p_N1__AGAGTGGCAGTCGATT-1	4.66895	11.7042
001-038_T0_COL_LP_5p_N1__ACTGAGTCATGTTCCC-1	4.72779	11.6413
001-038_T0_COL_LP_5p_N1__ACGGGCTCAACGCACC-1	4.7307	11.2084
001-038_T0_COL_LP_5p_N1__CGCCAAGCAGCGTTCG-1	4.8763	11.592
001-038_T0_COL_LP_5p_N1__CTGAAACTCAGCGATT-1	3.99423	10.992
001-038_T0_COL_LP_5p_N1__AGCTCCTTCTGAGTGT-1	4.44006	11.8565
001-038_T0_COL_LP_5p_N1__GCTGCAGAGGGCATGT-1	4.69517	11.6224
001-038_T0_COL_LP_5p_N1__GAACATCTCTCCCTGA-1	4.65462	12.0382
001-038_T0_COL_LP_5p_N1__ACACCCTGTCTCCATC-1	4.37064	11.1533
001-038_T0_COL_LP_5p_N1__TCAATCTAGCCGGTAA-1	3.92481	11.588
001-038_T0_COL_LP_5p_N1__TAGGCATAGTCCCACG-1	4.76945	10.6301
001-038_T0_COL_LP_5p_N1__TGGCCAGCACAGGAGT-1	4.25369	11.0576
001-038_T0_COL_LP_5p_N1__GGACAAGGTGAGGCTA-1	4.54238	10.9422
001-038_T0_COL_LP_5p_N1__ATCGAGTGTAGCACGA-1	5.52284	11.2353
001-038_T0_COL_LP_5p_N1__GGTATTGAGGACCACA-1	5.069	11.3445
001-038_T0_COL_LP_5p_N1__CGAGAAGGTCCTAGCG-1	4.27042	11.4267
001-038_T0_COL_LP_5p_N1__CATATTCAGTTAGCGG-1	5.17896	11.5919
001-038_T0_COL_LP_5p_N1__CGGAGTCCAGTCGTGC-1	4.52137	11.6123
001-038_T0_COL_LP_5p_N1__AAGGCAGTCTCAAACG-1	4.95834	11.1442
001-038_T0_COL_LP_5p_N1__TCGAGGCCATCCGGGT-1	5.07353	10.9181
001-038_T0_COL_LP_5p_N1__GCGACCAGTTCGAATC-1	4.3677	10.7676
001-038_T0_COL_LP_5p_N1__TTGTAGGCATCAGTAC-1	4.7017	11.0727
001-038_T0_COL_LP_5p_N1__GCTCCTATCATGCATG-1	3.05096	11.0412
001-038_T0_COL_LP_5p_N1__TGAGCCGTCACGCGGT-1	4.76256	12.3527
001-038_T0_COL_LP_5p_N1__GGGACCTTCCGAGCCA-1	4.9006	10.5707
001-038_T0_COL_LP_5p_N1__TGCGTGGCAAGACACG-1	4.73936	11.161
001-038_T0_COL_LP_5p_N1__GGGAGATTCGACCAGC-1	4.66089	11.0776
001-038_T0_COL_LP_5p_N1__ATTATCCAGGCTAGGT-1	4.70736	11.1248
001-038_T0_COL_LP_5p_N1__CTACGTCCAGCCAATT-1	4.34735	11.5079
001-038_T0_COL_LP_5p_N1__CCGGTAGTCCACGTTC-1	4.05661	11.5828
001-038_T0_COL_LP_5p_N1__ACCCACTCACAAGACG-1	5.28823	11.845
001-038_T0_COL_LP_5p_N1__TGCGCAGTCGTGGACC-1	2.71109	10.9604
001-038_T0_COL_LP_5p_N1__AACGTTGCAGTCCTTC-1	5.15405	12.2396
001-038_T0_COL_LP_5p_N1__GAGGTGACACAACGTT-1	4.04318	10.4998
001-038_T0_COL_LP_5p_N1__TTGTAGGAGTAGATGT-1	5.12369	11.4384
001-038_T0_COL_LP_5p_N1__CGTCAGGGTGCTAGCC-1	4.62653	11.2742
001-038_T0_COL_LP_5p_N1__GCGCAGTCACCGAAAG-1	5.59487	11.1004
001-038_T0_COL_LP_5p_N1__ACTGTCCCAAGGTGTG-1	4.16643	11.0768
001-038_T0_COL_LP_5p_N1__TGAAAGATCTTGTTTG-1	4.68504	11.145
001-038_T0_COL_LP_5p_N1__CCATTCGCATATGGTC-1	4.14015	11.3927
001-038_T0_COL_LP_5p_N1__GGGTCTGCATGGTTGT-1	4.51439	11.4099
001-038_T0_COL_LP_5p_N1__CATTCGCAGGTTCCTA-1	5.01541	10.6388
001-038_T0_COL_LP_5p_N1__TGTCCCAGTAAGTTCC-1	4.59745	11.1232
001-038_T0_COL_LP_5p_N1__AGTGTCAGTTACGGAG-1	4.42855	11.9503
001-038_T0_COL_LP_5p_N1__ATGAGGGGTCCAGTTA-1	4.66913	11.7932
001-038_T0_COL_LP_5p_N1__GGCGTGTCACAACGTT-1	3.95275	11.4278
001-038_T0_COL_LP_5p_N1__TTCTTAGTCATTATCC-1	5.05042	11.5446
001-038_T0_COL_LP_5p_N1__CGGACGTCAGGCGATA-1	4.53526	11.5075
001-038_T0_COL_LP_5p_N1__TAAACCGGTGTGTGCC-1	4.66436	12.3272
001-038_T0_COL_LP_5p_N1__GAAGCAGCACACTGCG-1	5.41272	10.5802
001-038_T0_COL_LP_5p_N1__ACACCGGGTTTGTTTC-1	4.32546	11.5225
001-038_T0_COL_LP_5p_N1__CCATGTCTCCTCATTA-1	4.72771	11.2895
001-038_T0_COL_LP_5p_N1__ACTTTCATCAGCTGGC-1	5.07071	11.3461
001-038_T0_COL_LP_5p_N1__GACTACAAGTGGGATC-1	5.17556	10.497
001-038_T0_COL_LP_5p_N1__CCTACACCATTTGCCC-1	4.90196	11.8495
001-038_T0_COL_LP_5p_N1__ACGATACTCGGCTTGG-1	4.67391	11.7456
001-038_T0_COL_LP_5p_N1__TTCTCCTCATATACCG-1	5.02419	11.5231
001-038_T0_COL_LP_5p_N1__GTCACAAGTCCAAGTT-1	5.18763	10.9102
001-038_T0_COL_LP_5p_N1__ACTGCTCCACAACTGT-1	3.73733	10.9941
001-038_T0_COL_LP_5p_N1__TTCTTAGCACGACTCG-1	5.14308	11.8017
001-038_T0_COL_LP_5p_N1__CTTACCGGTTGTCGCG-1	4.12942	11.0295
001-038_T0_COL_LP_5p_N1__CGACTTCCAGCGTAAG-1	5.02767	11.628
001-038_T0_COL_LP_5p_N1__TCGCGTTGTAGTGAAT-1	4.14419	11.0919
001-038_T0_COL_LP_5p_N1__TAGCCGGCAGTCACTA-1	5.04844	11.1996
001-038_T0_COL_LP_5p_N1__GGGCACTTCGTAGGAG-1	5.03083	10.5852
001-038_T0_COL_LP_5p_N1__GGTATTGGTGTTGAGG-1	4.93191	11.5534
001-038_T0_COL_LP_5p_N1__GCCAAATAGCGTAGTG-1	3.9708	11.0574
001-038_T0_COL_LP_5p_N1__TCAACGAGTTCACGGC-1	5.19251	11.9479
001-038_T0_COL_LP_5p_N1__GTACTCCTCACATAGC-1	4.52541	12.1373
001-038_T0_COL_LP_5p_N1__TAGGCATTCGGTGTCG-1	4.49436	11.5616
001-038_T0_COL_LP_5p_N1__GTTACAGCATGTTCCC-1	4.33111	11.7891
001-038_T0_COL_LP_5p_N1__GTATTCTCAGCAGTTT-1	4.83787	11.0685
001-038_T0_COL_LP_5p_N1__CGGAGTCCATGGAATA-1	3.85588	11.2582
001-038_T0_COL_LP_5p_N1__CCGTGGACATACTCTT-1	5.30105	10.6636
001-038_T0_COL_LP_5p_N1__CGTCACTAGCACGCCT-1	5.2972	10.5419
001-038_T0_COL_LP_5p_N1__TGAGGGACAAGGTGTG-1	4.74432	11.8725
001-038_T0_COL_LP_5p_N1__CGTCACTCATATGAGA-1	4.55103	10.3759
001-038_T0_COL_LP_5p_N1__TAGTTGGCAACACCCG-1	4.19005	11.9342
001-038_T0_COL_LP_5p_N1__CTCTAATAGCGTCTAT-1	4.89227	11.4079
001-038_T0_COL_LP_5p_N1__ACGGGCTCACCGGAAA-1	3.34983	11.4756
001-038_T0_COL_LP_5p_N1__AGAGCGAAGGGATCTG-1	4.49789	11.6471
001-038_T0_COL_LP_5p_N1__CAAGATCCACCTCGTT-1	4.47572	11.8247
001-038_T0_COL_LP_5p_N1__ACCTTTAAGGAATCGC-1	5.09844	11.3319
001-038_T0_COL_LP_5p_N1__CTGAAGTTCCCGACTT-1	3.23842	10.6367
001-038_T0_COL_LP_5p_N1__CAGTCCTAGTTGTAGA-1	5.25617	11.7448
001-038_T0_COL_LP_5p_N1__AGAGCGACAATGGTCT-1	3.49496	9.84549
001-038_T0_COL_LP_5p_N1__CTCGTCATCAGCATGT-1	2.87688	10.0199
001-038_T0_COL_LP_5p_N1__AGAGTGGCACATAACC-1	4.30797	11.6927
001-038_T0_COL_LP_5p_N1__CTAGTGAGTTGTGGCC-1	3.08432	9.92954
001-038_T0_COL_LP_5p_N1__CGGAGCTTCTGTCTAT-1	4.8083	11.069
001-038_T0_COL_LP_5p_N1__CGGTTAACAATCGGTT-1	4.14407	11.8341
001-038_T0_COL_LP_5p_N1__GTTACAGAGGCGACAT-1	4.74495	11.0182
001-038_T0_COL_LP_5p_N1__ACTGAGTAGTGGTCCC-1	4.00364	12.1613
001-038_T0_COL_LP_5p_N1__TTCCCAGGTGCCTGTG-1	5.37132	10.9329
001-038_T0_COL_LP_5p_N1__CGAATGTGTAGTGAAT-1	5.34744	11.8417
001-038_T0_COL_LP_5p_N1__GCGGGTTTCCTGTACC-1	4.31953	10.6671
001-038_T0_COL_LP_5p_N1__CCTATTAAGATGTGGC-1	2.87693	10.4788
001-038_T0_COL_LP_5p_N1__GTCGGGTTCAGCACAT-1	5.21624	11.1642
001-038_T0_COL_LP_5p_N1__GCGCAACAGTGTTGAA-1	5.52275	11.5892
001-038_T0_COL_LP_5p_N1__ACGCAGCAGGCAAAGA-1	2.10519	10.4623
001-038_T0_COL_LP_5p_N1__CGCGTTTCATCTCGCT-1	4.66095	10.9156
001-038_T0_COL_LP_5p_N1__GTACTTTTCTAACCGA-1	4.52499	11.9179
001-038_T0_COL_LP_5p_N1__AGAATAGAGCTAGTGG-1	5.03811	10.8205
001-038_T0_COL_LP_5p_N1__GCATACAGTCGGCACT-1	5.24398	11.2622
001-038_T0_COL_LP_5p_N1__AGCGTATCAAGTTAAG-1	2.96136	10.8607
001-038_T0_COL_LP_5p_N1__TCATTACTCCTAAGTG-1	5.22439	11.578
001-038_T0_COL_LP_5p_N1__CATCGGGGTATGAATG-1	4.65677	10.7592
001-038_T0_COL_LP_5p_N1__TGGGAAGGTTCCACTC-1	4.24399	11.9019
001-038_T0_COL_LP_5p_N1__CAAGAAACAGATCGGA-1	4.51932	11.0463
001-038_T0_COL_LP_5p_N1__TGTGTTTGTTGATTGC-1	4.44487	12.0061
001-038_T0_COL_LP_5p_N1__ACGGAGACACAACGCC-1	4.73182	11.2572
001-038_T0_COL_LP_5p_N1__TCATTTGGTGATGATA-1	5.06274	10.745
001-038_T0_COL_LP_5p_N1__GTGGGTCGTGTGTGCC-1	2.53282	10.4671
001-038_T0_COL_LP_5p_N1__AACTCTTCACTGCCAG-1	5.07486	10.5305
001-038_T0_COL_LP_5p_N1__GGGACCTAGGACTGGT-1	4.32817	11.3257
001-038_T0_COL_LP_5p_N1__TGCCCTATCATGCATG-1	4.79507	11.9139
001-038_T0_COL_LP_5p_N1__CTTGGCTGTCGGCTCA-1	5.03866	11.6186
001-038_T0_COL_LP_5p_N1__CGGACACGTGGTTTCA-1	4.53571	10.6516
001-038_T0_COL_LP_5p_N1__AGAGCGACAGCCAGAA-1	4.08197	11.8313
001-038_T0_COL_LP_5p_N1__ATCCGAAAGCCCTAAT-1	3.68226	10.6771
001-038_T0_COL_LP_5p_N1__CACACTCCATGATCCA-1	5.44038	11.0762
001-038_T0_COL_LP_5p_N1__CCTATTATCCCATTAT-1	4.09537	12.0043
001-038_T0_COL_LP_5p_N1__TCGGGACAGGCCCGTT-1	4.33984	11.6595
001-038_T0_COL_LP_5p_N1__CTGCTGTAGAGGACGG-1	4.90767	11.2838
001-038_T0_COL_LP_5p_N1__GGCTCGATCGCCAGCA-1	4.90174	11.4879
001-038_T0_COL_LP_5p_N1__ATCCACCCACTCGACG-1	4.68083	10.2431
001-038_T0_COL_LP_5p_N1__GTCTCGTGTTGACGTT-1	5.13557	11.9596
001-038_T0_COL_LP_5p_N1__ACGATGTCATTGGCGC-1	4.82937	12.3857
001-038_T0_COL_LP_5p_N1__CAGGTGCTCGCCTGAG-1	4.58759	11.4205
001-038_T0_COL_LP_5p_N1__CAGGTGCGTGTTCTTT-1	3.91025	11.1781
001-038_T0_COL_LP_5p_N1__TGGACGCTCAACCAAC-1	4.7944	11.9766
001-038_T0_COL_LP_5p_N1__CGATCGGCATCAGTCA-1	3.20138	11.6501
001-038_T0_COL_LP_5p_N1__TGACTAGCAAGCCCAC-1	4.75383	10.8308
001-038_T0_COL_LP_5p_N1__AGGCCACTCTGACCTC-1	1.91227	9.8956
001-038_T0_COL_LP_5p_N1__CCTACCACAGTAGAGC-1	4.9443	11.3447
001-038_T0_COL_LP_5p_N1__CCAGCGATCGGTTCGG-1	3.63076	11.0571
001-038_T0_COL_LP_5p_N1__AGTGGGAAGAGGACGG-1	5.12164	10.3366
001-038_T0_COL_LP_5p_N1__TCGCGAGTCCTTAATC-1	4.45747	11.7156
001-038_T0_COL_LP_5p_N1__AGTAGTCGTCGGCATC-1	4.77414	11.9139
001-038_T0_COL_LP_5p_N1__CAGAGAGGTTTGTTTC-1	4.80071	12.4285
001-038_T0_COL_LP_5p_N1__CGGGTCATCCCTTGCA-1	4.71382	11.6957
001-038_T0_COL_LP_5p_N1__TATGCCCCACGGCCAT-1	4.75843	12.3349
001-038_T0_COL_LP_5p_N1__ACGAGGACAGCTTAAC-1	4.57154	11.1163
001-038_T0_COL_LP_5p_N1__TGCTACCTCGTTACGA-1	4.83763	11.2547
001-038_T0_COL_LP_5p_N1__TCTTCGGGTGTGCGTC-1	3.57872	10.1903
001-038_T0_COL_LP_5p_N1__CTTACCGGTCCCGACA-1	5.04993	11.9059
001-038_T0_COL_LP_5p_N1__ACATGGTCACGTCAGC-1	5.64295	11.4144
001-038_T0_COL_LP_5p_N1__TCACAAGAGTGGGATC-1	4.62899	12.0788
001-038_T0_COL_LP_5p_N1__TCAGGTACAAATTGCC-1	4.49768	11.7808
001-038_T0_COL_LP_5p_N1__ACGGAGAGTCTAGCGC-1	4.8808	11.1172
001-038_T0_COL_LP_5p_N1__ACGTCAAAGTAATCCC-1	5.44137	11.4337
001-038_T0_COL_LP_5p_N1__TCGGGACTCAGCTCTC-1	4.58358	11.2317
001-038_T0_COL_LP_5p_N1__GTGCTTCCACCGCTAG-1	4.33744	11.5439
001-038_T0_COL_LP_5p_N1__TTTATGCAGGCTCATT-1	3.84716	10.8747
001-038_T0_COL_LP_5p_N1__ATTACTCGTCCCTACT-1	4.66696	11.7547
001-038_T0_COL_LP_5p_N1__CCGTACTGTCGAATCT-1	4.63908	11.7401
001-038_T0_COL_LP_5p_N1__ACAGCCGCACATGGGA-1	4.30776	12.4801
001-038_T0_COL_LP_5p_N1__AGGGTGAGTGTGGTTT-1	5.06944	10.76
001-038_T0_COL_LP_5p_N1__AGTGTCAAGCTCAACT-1	4.44517	10.9857
001-038_T0_COL_LP_5p_N1__GTCTTCGGTCGACTGC-1	4.64747	11.5904
001-038_T0_COL_LP_5p_N1__CCACGGACAGCATGAG-1	3.06222	10.9114
001-038_T0_COL_LP_5p_N1__AACTTTCTCTGGCGTG-1	4.61788	12.1885
001-038_T0_COL_LP_5p_N1__GGAAAGCGTGGCTCCA-1	4.59302	11.6985
001-038_T0_COL_LP_5p_N1__AGTGTCATCACAGTAC-1	4.52159	11.7321
001-038_T0_COL_LP_5p_N1__CGATGGCCAGCTGGCT-1	5.2132	10.568
001-038_T0_COL_LP_5p_N1__CTAATGGAGCGTTGCC-1	4.76737	11.1634
001-038_T0_COL_LP_5p_N1__CGATGGCGTGTGGCTC-1	5.07306	11.4446
001-038_T0_COL_LP_5p_N1__CGTGTAACATTGGGCC-1	4.29668	11.1975
001-038_T0_COL_LP_5p_N1__TGATTTCTCGGTGTCG-1	4.79107	11.7117
001-038_T0_COL_LP_5p_N1__TGCCCTATCACCCGAG-1	4.56909	10.8151
001-038_T0_COL_LP_5p_N1__TTATGCTCACTATCTT-1	4.06032	10.5868
001-038_T0_COL_LP_5p_N1__TGGGCGTCATGCCTAA-1	4.8671	11.3105
001-038_T0_COL_LP_5p_N1__GCTTCCAGTCGAGTTT-1	5.25728	11.3496
001-038_T0_COL_LP_5p_N1__CTACGTCTCACCCTCA-1	4.60904	11.3923
001-038_T0_COL_LP_5p_N1__TTGACTTAGCCACGCT-1	5.45066	10.9713
001-038_T0_COL_LP_5p_N1__GGAGCAAGTGCAACTT-1	4.39196	11.9442
001-038_T0_COL_LP_5p_N1__CGGACACCATGTAAGA-1	4.72495	11.131
001-038_T0_COL_LP_5p_N1__AAGGCAGCACCGAATT-1	4.91868	10.4745
001-038_T0_COL_LP_5p_N1__GCAGCCAGTGTTTGGT-1	4.47086	11.2841
001-038_T0_COL_LP_5p_N1__ACAGCCGAGAAGAAGC-1	5.16097	11.9543
001-038_T0_COL_LP_5p_N1__TGTCCCAGTGCCTGTG-1	4.92058	11.1853
001-038_T0_COL_LP_5p_N1__TCGGGACAGGGTGTTG-1	4.45385	11.6266
001-038_T0_COL_LP_5p_N1__CGCGGTAAGACAGACC-1	5.11709	11.9521
001-038_T0_COL_LP_5p_N1__GCATGATCAGGACGTA-1	5.13602	10.4187
001-038_T0_COL_LP_5p_N1__ACGGAGACAGGTGCCT-1	5.44276	11.0555
001-038_T0_COL_LP_5p_N1__CTCAGAATCGCGCCAA-1	5.25115	11.4881
001-038_T0_COL_LP_5p_N1__CGGACACGTTGACGTT-1	5.52541	11.2967
001-038_T0_COL_LP_5p_N1__CAGATCATCGCCTGTT-1	4.69187	11.6853
001-038_T0_COL_LP_5p_N1__TTTGTCAGTCACACGC-1	5.29393	10.9218
001-038_T0_COL_LP_5p_N1__CGTTGGGTCCCATTAT-1	3.96932	11.7868
001-038_T0_COL_LP_5p_N1__GACTAACAGAAGGCCT-1	5.01642	11.5845
001-038_T0_COL_LP_5p_N1__AAGGCAGGTACTTCTT-1	4.79121	11.4209
001-038_T0_COL_LP_5p_N1__ATGGGAGGTACCGGCT-1	3.2126	11.3669
001-038_T0_COL_LP_5p_N1__CAGAGAGGTTCGCTAA-1	4.96215	11.5694
001-038_T0_COL_LP_5p_N1__GGTGAAGCATGGGACA-1	5.33384	11.5263
001-038_T0_COL_LP_5p_N1__TAAGTGCTCTGTCTCG-1	3.72871	11.5058
001-038_T0_COL_LP_5p_N1__AGCGTATAGATCCCAT-1	4.33958	11.9726
001-038_T0_COL_LP_5p_N1__AGCGTCGGTCCAACTA-1	3.1534	12.2699
001-038_T0_COL_LP_5p_N1__CGTCACTCAAAGGCGT-1	4.47721	11.0461
001-038_T0_COL_LP_5p_N1__CTGATCCCACCCATGG-1	5.05463	11.2982
001-038_T0_COL_LP_5p_N1__CCCAGTTCAAGCGAGT-1	5.37974	11.2521
001-038_T0_COL_LP_5p_N1__CCCAATCAGAAGGGTA-1	4.27701	12.1271
001-038_T0_COL_LP_5p_N1__ACGATACCAGTCAGAG-1	5.11342	11.4026
001-038_T0_COL_LP_5p_N1__ACAGCTAAGTGGTCCC-1	4.53007	12.7563
001-038_T0_COL_LP_5p_N1__CCTCTGACATCGGAAG-1	5.32314	10.7505
001-038_T0_COL_LP_5p_N1__CAGGTGCAGCTTCGCG-1	5.42212	10.8328
001-038_T0_COL_LP_5p_N1__ATTGGTGTCCATGAGT-1	5.25735	10.9611
001-038_T0_COL_LP_5p_N1__AAGACCTAGCGTAGTG-1	3.26848	9.90082
001-038_T0_COL_LP_5p_N1__CGTCAGGTCCCATTTA-1	4.12187	12.3092
001-038_T0_COL_LP_5p_N1__GTACTCCGTATATCCG-1	3.55579	12.1063
001-038_T0_COL_LP_5p_N1__TGCCCATTCTGAGGGA-1	4.6818	11.6411
001-038_T0_COL_LP_5p_N1__TAAGTGCGTTCGTGAT-1	4.92918	11.4894
001-038_T0_COL_LP_5p_N1__CGTGAGCGTCCGAATT-1	5.13381	10.8819
001-038_T0_COL_LP_5p_N1__GTAACGTCACATGGGA-1	3.55722	11.8572
001-038_T0_COL_LP_5p_N1__CGATGGCGTCCTCCAT-1	3.39523	11.5344
001-038_T0_COL_LP_5p_N1__GGAAAGCTCGTATCAG-1	4.6145	11.1745
001-038_T0_COL_LP_5p_N1__CCTAGCTGTCGCTTTC-1	5.11904	11.3119
001-038_T0_COL_LP_5p_N1__CCCAATCGTCGTGGCT-1	4.31826	12.377
001-038_T0_COL_LP_5p_N1__GAAGCAGAGTGGAGAA-1	4.83174	11.6482
001-038_T0_COL_LP_5p_N1__GTGAAGGGTTATGCGT-1	5.11572	10.4451
001-038_T0_COL_LP_5p_N1__GTTCTCGAGCGTAGTG-1	3.18458	11.3431
001-038_T0_COL_LP_5p_N1__CCCAGTTTCCGGCACA-1	3.27645	11.392
001-038_T0_COL_LP_5p_N1__TAGTGGTAGCTCCTCT-1	4.73232	12.2893
001-038_T0_COL_LP_5p_N1__ATCACGAAGTGTACGG-1	4.28606	10.6335
001-038_T0_COL_LP_5p_N1__GGGCACTAGGAGCGTT-1	4.76157	11.404
001-038_T0_COL_LP_5p_N1__AGCGGTCAGTGTCCAT-1	4.45056	10.7656
001-038_T0_COL_LP_5p_N1__AAGTCTGAGCGTTTAC-1	5.11244	12.11
001-038_T0_COL_LP_5p_N1__AACGTTGAGCGACGTA-1	4.21004	12.2981
001-038_T0_COL_LP_5p_N1__TCGAGGCTCACCGGGT-1	4.80429	11.7439
001-038_T0_COL_LP_5p_N1__AAACGGGGTGTCCTCT-1	4.54019	11.0962
001-038_T0_COL_LP_5p_N1__GGTGCGTGTTCCTCCA-1	4.61145	11.2485
001-038_T0_COL_LP_5p_N1__TCGGTAATCAGCATGT-1	3.42727	12.0816
001-038_T0_COL_LP_5p_N1__ACGGGTCCAGCTGTTA-1	4.73601	10.7265
001-038_T0_COL_LP_5p_N1__AGAGCGAGTGCGATAG-1	3.40628	11.9045
001-038_T0_COL_LP_5p_N1__CCACGGATCGCACTCT-1	4.57488	10.6435
001-038_T0_COL_LP_5p_N1__AGCGTCGCATCAGTCA-1	4.54192	11.5859
001-038_T0_COL_LP_5p_N1__TGAGCCGCAAGCCCAC-1	4.80687	11.9792
001-038_T0_COL_LP_5p_N1__CCCAATCAGGTGATTA-1	5.22827	11.4236
001-038_T0_COL_LP_5p_N1__CCCATACGTCTCCCTA-1	4.66191	11.361
001-038_T0_COL_LP_5p_N1__TGTCCCAGTAAGAGAG-1	5.43815	10.8858
001-038_T0_COL_LP_5p_N1__CCCAGTTAGAACTCGG-1	4.37986	11.3673
001-038_T0_COL_LP_5p_N1__AGGGAGTGTCCTAGCG-1	4.16813	11.8423
001-038_T0_COL_LP_5p_N1__CGTGTAAGTCGCATCG-1	4.69094	11.1838
001-038_T0_COL_LP_5p_N1__TTTGCGCGTAGGGACT-1	4.14571	11.6516
003-006_R_COL_LP_5p_N1__TCAACGACAGCTGCAC-1	2.89769	11.3793
003-006_R_COL_LP_5p_N1__CCCTCCTCAGGCAGTA-1	2.81882	10.6787
003-006_R_COL_LP_5p_N1__ATCACGACAGGCTCAC-1	2.58314	11.2622
003-006_R_COL_LP_5p_N1__AGGTCATTCCTTTCTC-1	2.47456	11.5818
003-006_R_COL_LP_5p_N1__TTAGGACGTCAGAGGT-1	2.10832	11.2582
003-006_R_COL_LP_5p_N1__TCGGGACGTATAATGG-1	1.35207	11.3485
003-006_R_COL_LP_5p_N1__CACACCTTCTGTTGAG-1	2.55102	11.4268
003-006_R_COL_LP_5p_N1__ACGCAGCGTTAAGTAG-1	3.66427	11.2916
003-006_R_COL_LP_5p_N1__TGGCGCACATTGGCGC-1	3.87734	11.4747
003-006_R_COL_LP_5p_N1__TTGGAACTCCGTCAAA-1	2.66723	11.34
003-006_R_COL_LP_5p_N1__GCTGCAGTCCAGGGCT-1	2.50483	11.1961
003-006_R_COL_LP_5p_N1__AACTCTTCATGTCTCC-1	5.70446	11.6849
003-006_R_COL_LP_5p_N1__TCGCGTTGTCGTGGCT-1	3.36093	11.4065
003-006_R_COL_LP_5p_N1__GTCACGGGTTGTGGAG-1	5.44704	11.9333
003-006_R_COL_LP_5p_N1__CTGAAGTGTACTTCTT-1	2.26477	11.2474
003-006_R_COL_LP_5p_N1__GTAGTCAAGTAGGTGC-1	3.42914	11.7536
003-006_R_COL_LP_5p_N1__GCACATAGTCAATGTC-1	2.62078	10.8364
003-007_R_COL_LP_5p_N1__CAGGTGCCACCGATAT-1	1.88828	10.3444
003-007_R_COL_LP_5p_N1__TCACAAGGTGTAAGTA-1	1.84089	10.5312
003-007_R_COL_LP_5p_N1__CTACATTTCGACGGAA-1	1.74737	10.6562
003-007_R_COL_LP_5p_N1__GATCGTAGTGCGATAG-1	1.93425	10.4166
003-007_R_COL_LP_5p_N1__TCTGGAATCCCTTGCA-1	2.05933	10.467
003-007_R_COL_LP_5p_N1__CACACTCTCTTAACCT-1	1.59442	10.0754
003-007_R_COL_LP_5p_N1__TAAGAGATCCAGTATG-1	1.89569	10.4565
003-007_R_COL_LP_5p_N1__TCTTTCCAGTGGAGAA-1	2.21929	10.2951
003-007_R_COL_LP_5p_N1__CACCTTGTCTTAGAGC-1	1.94078	9.89033
003-007_R_COL_LP_5p_N1__CGGGTCATCAGGATCT-1	2.00306	10.4001
003-007_R_COL_LP_5p_N1__AATCGGTAGGAGTAGA-1	1.75167	10.1201
003-007_R_COL_LP_5p_N1__CGATCGGGTGCACGAA-1	1.64786	10.3439
003-007_R_COL_LP_5p_N1__CCACTACAGACTCGGA-1	1.76213	10.2518
003-007_R_COL_LP_5p_N1__ACGGAGAAGTTCGATC-1	1.93684	10.4695
003-007_R_COL_LP_5p_N1__TTGGCAAGTGTTAAGA-1	1.86211	10.4528
003-007_R_COL_LP_5p_N1__TCGTACCGTCCAACTA-1	2.03823	10.4557
003-007_R_COL_LP_5p_N1__GCGAGAACAAATACAG-1	2.02416	10.2423
003-007_R_COL_LP_5p_N1__ATTGGTGGTTGCCTCT-1	2.04124	10.4604
003-007_R_COL_LP_5p_N1__GACCAATTCATGTCCC-1	1.90441	10.3207
003-007_R_COL_LP_5p_N1__TCACAAGTCAACGGGA-1	1.7532	10.2565
003-007_R_COL_LP_5p_N1__TTGCCGTGTCAGGACA-1	1.79103	10.4046
003-007_R_COL_LP_5p_N1__CAGAGAGGTAAGAGGA-1	1.84338	10.428
003-007_R_COL_LP_5p_N1__TGCCCTATCTACTATC-1	2.05612	10.5703
003-007_R_COL_LP_5p_N1__CCACGGAAGTAACCCT-1	1.6495	10.4879
003-007_R_COL_LP_5p_N1__GGGCATCCAGCGAACA-1	1.54688	10.2193
003-007_R_COL_LP_5p_N1__AATCGGTAGTTTAGGA-1	1.87087	10.3837
003-007_R_COL_LP_5p_N1__ACATGGTCATCCGTGG-1	2.23416	10.0803
003-007_R_COL_LP_5p_N1__TGGGAAGTCCTCGCAT-1	1.77391	10.2187
003-007_R_COL_LP_5p_N1__ACTATCTTCACCGTAA-1	1.93901	10.4199
003-007_R_COL_LP_5p_N1__GCCTCTATCTGGTGTA-1	1.7918	9.5879
003-007_R_COL_LP_5p_N1__ACACCAAAGAGCTGGT-1	1.95245	10.2947
003-007_R_COL_LP_5p_N1__GTCTCGTCACGGATAG-1	1.77828	10.5946
003-007_R_COL_LP_5p_N1__CCTACCAAGGTGATAT-1	1.88526	9.78877
003-007_R_COL_LP_5p_N1__GGGATGATCCCAAGTA-1	1.51994	10.3949
003-007_R_COL_LP_5p_N1__TACGGATTCCTGCAGG-1	2.1731	10.4477
003-007_R_COL_LP_5p_N1__CTACCCAAGAGATGAG-1	1.72116	10.0577
003-007_R_COL_LP_5p_N1__CCGGTAGTCGTCCAGG-1	1.79817	10.1246
003-007_R_COL_LP_5p_N1__GATTCAGAGCGTGAGT-1	1.7195	10.3694
003-007_R_COL_LP_5p_N1__AGCTTGATCAAGATCC-1	1.68032	10.5575
003-007_R_COL_LP_5p_N1__CTGTTTATCAGCGACC-1	1.60299	10.2652
003-007_R_COL_LP_5p_N1__GTGAAGGTCACTATTC-1	2.0645	10.7129
003-007_R_COL_LP_5p_N1__GGAGCAATCGACCAGC-1	1.97344	10.6301
003-007_R_COL_LP_5p_N1__TAGACCAGTTCAACCA-1	1.62936	9.90747
003-007_R_COL_LP_5p_N1__ACCAGTACATCAGTAC-1	2.00659	10.1346
003-007_R_COL_LP_5p_N1__GGGAATGTCGGATGTT-1	1.81619	10.2782
003-007_R_COL_LP_5p_N1__TCCACACCATTAGCCA-1	1.50396	10.3855
003-007_R_COL_LP_5p_N1__ACTGAACAGTTGTCGT-1	1.71312	9.76366
003-007_R_COL_LP_5p_N1__CCTAAAGCAAATACAG-1	1.65118	10.168
003-007_R_COL_LP_5p_N1__CAGCTGGGTTGATTGC-1	1.6035	10.8897
003-007_R_COL_LP_5p_N1__GGCAATTTCGTGGACC-1	1.41069	10.3656
003-007_R_COL_LP_5p_N1__ACGAGGAGTCAACTGT-1	1.90108	10.3609
003-007_R_COL_LP_5p_N1__TCTTTCCAGATCCCAT-1	1.91526	10.3607
003-007_R_COL_LP_5p_N1__AGATTGCAGGTGATAT-1	1.51329	10.0446
003-007_R_COL_LP_5p_N1__TTGACTTGTTAAGACA-1	1.76151	10.6897
003-007_R_COL_LP_5p_N1__AACCGCGAGCGATTCT-1	1.87055	10.3062
003-007_R_COL_LP_5p_N1__AAAGTAGAGTTACGGG-1	1.69429	10.0218
003-007_R_COL_LP_5p_N1__CGCTTCATCGGCATCG-1	1.6278	10.6192
003-007_R_COL_LP_5p_N1__CTAGAGTGTAGCTAAA-1	1.42956	10.2108
003-007_R_COL_LP_5p_N1__AGCGTATAGAGGGCTT-1	1.73441	10.7373
003-007_R_COL_LP_5p_N1__GAATAAGAGGCACATG-1	1.49505	10.4291
003-007_R_COL_LP_5p_N1__GTTAAGCAGTTTAGGA-1	2.21078	10.2178
003-007_R_COL_LP_5p_N1__ACGGGTCCACGGATAG-1	1.82132	9.83614
003-007_R_COL_LP_5p_N1__AGTGAGGCAAAGAATC-1	1.24207	10.4642
003-007_R_COL_LP_5p_N1__GAATAAGTCACCGGGT-1	2.10605	10.5218
003-007_R_COL_LP_5p_N1__CGTCACTCAATGTAAG-1	1.93226	10.5033
003-007_R_COL_LP_5p_N1__TCACGAATCATCTGCC-1	1.68407	10.5925
003-007_R_COL_LP_5p_N1__TTGGAACGTCTGCGGT-1	1.52807	10.3727
003-007_R_COL_LP_5p_N1__CGTCCATGTGGCTCCA-1	1.5753	10.0576
003-007_R_COL_LP_5p_N1__GCTCTGTAGCCCAGCT-1	2.26168	10.5938
003-007_R_COL_LP_5p_N1__ACCGTAAGTCGCTTTC-1	1.81436	10.3401
003-007_R_COL_LP_5p_N1__CCGGTAGTCACTATTC-1	1.99143	10.3866
003-007_R_COL_LP_5p_N1__CCGTACTGTACTCGCG-1	1.63117	10.1575
003-007_R_COL_LP_5p_N1__TCAGGTAGTACAGTTC-1	2.0835	10.362
003-007_R_COL_LP_5p_N1__TAGCCGGTCGCCTGTT-1	1.88382	10.4224
003-007_R_COL_LP_5p_N1__ACGAGCCCAAACTGTC-1	1.67031	10.3324
003-007_R_COL_LP_5p_N1__ATCACGACATGAAGTA-1	1.99289	10.2762
003-007_R_COL_LP_5p_N1__ATTTCTGAGACCACGA-1	1.65434	10.3648
003-007_R_COL_LP_5p_N1__TAGAGCTGTTAAAGAC-1	2.15145	9.89672
003-007_R_COL_LP_5p_N1__AGCTCCTAGGGAACGG-1	1.7082	10.3916
003-007_R_COL_LP_5p_N1__TCTTTCCCAAAGGAAG-1	2.03297	10.4083
003-007_R_COL_LP_5p_N1__ATCTACTGTCCGACGT-1	1.93719	9.9488
003-007_R_COL_LP_5p_N1__CTACATTGTACAGTTC-1	1.23484	10.1092
003-007_R_COL_LP_5p_N1__CGTCAGGCATAACCTG-1	2.14181	9.84537
003-007_R_COL_LP_5p_N1__TGGCTGGGTAGAGTGC-1	1.7381	10.4912
003-007_R_COL_LP_5p_N1__GAAACTCTCCGCGTTT-1	1.63906	10.5184
003-007_R_COL_LP_5p_N1__AGGTCATTCACAAACC-1	1.89672	10.3023
003-007_R_COL_LP_5p_N1__ATCTACTCAAGTACCT-1	1.63508	10.5781
003-007_R_COL_LP_5p_N1__CATATTCAGCCAGTTT-1	1.87269	10.2966
003-007_R_COL_LP_5p_N1__TTAACTCGTTAAGACA-1	1.69702	10.5766
003-007_R_COL_LP_5p_N1__TAAGTGCAGCTTTGGT-1	1.71623	9.94747
003-007_R_COL_LP_5p_N1__ACACCGGGTACCCAAT-1	2.06274	10.4647
003-007_R_COL_LP_5p_N1__TGGGCGTTCAGTTCGA-1	2.18129	10.5907
003-007_R_COL_LP_5p_N1__TAAACCGTCGCTAGCG-1	1.81056	10.1507
003-007_R_COL_LP_5p_N1__ATTACTCGTCAATACC-1	2.17173	9.4393
003-007_R_COL_LP_5p_N1__GACGTTAAGGACACCA-1	1.67636	10.4932
003-007_R_COL_LP_5p_N1__CATATTCGTCGACTGC-1	1.99084	10.0973
003-007_R_COL_LP_5p_N1__ACATGGTGTAATCGTC-1	1.99006	10.5472
003-007_R_COL_LP_5p_N1__TATTACCAGACGCAAC-1	1.55749	10.1783
003-007_R_COL_LP_5p_N1__TCGGTAAAGCGATATA-1	1.91631	10.1775
003-007_R_COL_LP_5p_N1__TCACAAGAGCCACGTC-1	1.82937	10.2406
003-007_R_COL_LP_5p_N1__TCATTACAGCTAAGAT-1	1.76966	10.1618
003-007_R_COL_LP_5p_N1__TACGGGCAGTATCTCG-1	1.80502	10.2004
003-007_R_COL_LP_5p_N1__GAATGAAGTAACGACG-1	1.85418	10.3048
003-007_R_COL_LP_5p_N1__AAAGCAACAGCCTATA-1	1.40737	9.86967
003-007_R_COL_LP_5p_N1__AGGTCCGCATCGACGC-1	1.84614	10.4989
003-007_R_COL_LP_5p_N1__TTGGAACTCCCTCTTT-1	1.49073	10.2705
003-007_R_COL_LP_5p_N1__CAAGATCCAGCCTATA-1	2.0737	9.74187
003-007_R_COL_LP_5p_N1__CCATTCGAGCAGGCTA-1	1.76285	10.6095
003-007_R_COL_LP_5p_N1__TACCTATGTCCCTACT-1	1.85779	10.2712
003-007_R_COL_LP_5p_N1__CTCACACGTCATCGGC-1	1.77	10.3882
003-007_R_COL_LP_5p_N1__CACATAGCAAGGACAC-1	1.89524	10.2383
003-007_R_COL_LP_5p_N1__AGCGGTCCACATCTTT-1	2.4886	10.4954
003-007_R_COL_LP_5p_N1__GGAGCAATCAACACTG-1	1.82185	10.6382
003-007_R_COL_LP_5p_N1__GGTGAAGTCCTGCCAT-1	2.04138	10.4227
003-007_R_COL_LP_5p_N1__AACTGGTAGGCCCGTT-1	1.84141	10.1659
003-007_R_COL_LP_5p_N1__GAAGCAGTCAAACAAG-1	1.58828	10.53
003-007_R_COL_LP_5p_N1__ACCGTAACACTTCGAA-1	1.97633	10.3145
003-007_R_COL_LP_5p_N1__CCTTCGAGTCTCAACA-1	1.97032	10.2418
003-007_R_COL_LP_5p_N1__AAGGCAGCAGTAAGAT-1	1.69434	10.4949
003-007_R_COL_LP_5p_N1__CCACCTAGTTATCGGT-1	1.76338	10.2375
003-007_R_COL_LP_5p_N1__TAAACCGAGACTAAGT-1	1.64764	10.1072
003-007_R_COL_LP_5p_N1__GTACTTTAGATCTGAA-1	1.6474	9.95794
003-007_R_COL_LP_5p_N1__GTCGGGTGTACAGTGG-1	1.55465	9.94954
003-007_R_COL_LP_5p_N1__CGGACACAGACATAAC-1	1.83911	10.1872
003-007_R_COL_LP_5p_N1__AACTCCCTCATGCAAC-1	1.95833	10.119
003-007_R_COL_LP_5p_N1__ATCATGGAGGCCCGTT-1	1.3481	10.2516
003-007_R_COL_LP_5p_N1__TTTATGCCAATAAGCA-1	1.84504	9.69161
003-007_R_COL_LP_5p_N1__CCGTTCAAGGAGTCTG-1	1.61256	10.541
003-007_R_COL_LP_5p_N1__AAAGTAGTCTGCTGCT-1	1.25769	9.73545
003-007_R_COL_LP_5p_N1__CGAGCCAGTTCAGCGC-1	1.75856	10.0279
003-007_R_COL_LP_5p_N1__TAGACCAGTCTTCGTC-1	1.73519	10.0673
003-007_R_COL_LP_5p_N1__GTCCTCAGTTACGTCA-1	1.51322	9.49616
003-007_R_COL_LP_5p_N1__TTGGCAATCGCAGGCT-1	1.89985	10.2542
003-007_R_COL_LP_5p_N1__CAGTCCTTCCCAAGAT-1	1.76607	10.2275
003-007_R_COL_LP_5p_N1__CGTCTACCATACCATG-1	1.89055	10.4408
003-007_R_COL_LP_5p_N1__GTGAAGGGTCAGAGGT-1	2.03672	10.6217
003-007_R_COL_LP_5p_N1__CTCGAAAGTCCAAGTT-1	1.55163	10.2892
003-007_R_COL_LP_5p_N1__TACACGATCGGCATCG-1	1.6622	10.1421
003-007_R_COL_LP_5p_N1__TTGGCAACACTGTGTA-1	1.86375	9.39057
003-007_R_COL_LP_5p_N1__GCATGTATCTCTGCTG-1	2.26115	10.4487
003-007_R_COL_LP_5p_N1__CACACTCAGTTTGCGT-1	1.46496	10.2957
003-007_R_COL_LP_5p_N1__GGAGCAACATGCAACT-1	1.93336	10.1052
003-007_R_COL_LP_5p_N1__CTAGAGTTCCTTGCCA-1	1.8754	10.0069
003-007_R_COL_LP_5p_N1__CTGTTTATCTGATTCT-1	1.5919	10.1801
003-007_R_COL_LP_5p_N1__ACATCAGCATACCATG-1	1.89514	10.0863
003-007_R_COL_LP_5p_N1__GTTCTCGGTCCGTGAC-1	1.34553	9.97183
003-007_R_COL_LP_5p_N1__GTCACGGTCCTAAGTG-1	2.16961	10.2706
003-007_R_COL_LP_5p_N1__AAAGATGGTGGCGAAT-1	1.54644	9.99325
003-007_R_COL_LP_5p_N1__ACACCGGCAGCCAGAA-1	1.73964	10.3065
003-007_R_COL_LP_5p_N1__CACAGGCAGAGGGATA-1	1.48035	10.2689
003-007_R_COL_LP_5p_N1__CAGGTGCGTTAGTGGG-1	1.83883	10.332
003-007_R_COL_LP_5p_N1__AGTGAGGAGTAAGTAC-1	1.3034	9.97247
003-007_R_COL_LP_5p_N1__TCACAAGAGATGAGAG-1	1.6171	10.5369
003-007_R_COL_LP_5p_N1__TCGTACCCACGGTTTA-1	1.74258	10.6133
003-007_R_COL_LP_5p_N1__CTGAAGTGTCATTAGC-1	2.05717	10.2109
003-007_R_COL_LP_5p_N1__CAGAGAGGTGGGTATG-1	2.07	10.221
003-007_R_COL_LP_5p_N1__TGAGCCGGTATATCCG-1	1.61985	10.3662
003-007_R_COL_LP_5p_N1__GAGGTGACAATCCGAT-1	1.79912	10.164
003-007_R_COL_LP_5p_N1__TGCGCAGGTCGTGGCT-1	1.76927	10.4137
003-007_R_COL_LP_5p_N1__CGAACATTCGAACGGA-1	1.87977	10.3867
003-007_R_COL_LP_5p_N1__GACTGCGTCTCTGTCG-1	2.1422	10.1633
003-007_R_COL_LP_5p_N1__AGGTCCGCAATCTGCA-1	1.5268	9.9232
003-007_R_COL_LP_5p_N1__GTGCAGCGTTGATTCG-1	1.8843	10.3885
003-007_R_COL_LP_5p_N1__GACCTGGGTATAGGGC-1	1.95052	10.3159
003-007_R_COL_LP_5p_N1__ACACTGATCCAAGTAC-1	1.79122	10.1801
003-007_R_COL_LP_5p_N1__CAGTCCTAGATATACG-1	4.27946	7.77084
003-007_R_COL_LP_5p_N1__CGTCACTAGGATGCGT-1	2.05887	10.4203
003-007_R_COL_LP_5p_N1__GAAATGATCCCAAGAT-1	1.62133	10.3739
003-007_R_COL_LP_5p_N1__TAAGAGAAGAAGCCCA-1	2.31429	10.3275
003-007_R_COL_LP_5p_N1__TCAGCAACAAACTGCT-1	1.82034	10.4463
003-007_R_COL_LP_5p_N1__TGTGTTTCAGCTTCGG-1	1.99971	10.1118
003-007_R_COL_LP_5p_N1__CATCGGGGTGCTGTAT-1	1.52498	9.87328
003-007_R_COL_LP_5p_N1__GGGCATCTCAGAGACG-1	1.51234	10.151
003-007_R_COL_LP_5p_N1__CGTCCATGTAGAAAGG-1	2.00665	10.7128
003-007_R_COL_LP_5p_N1__CCATGTCGTTTCGCTC-1	2.05678	9.8795
003-007_R_COL_LP_5p_N1__AGGTCATTCCTGCCAT-1	1.71329	10.2848
003-007_R_COL_LP_5p_N1__AGTGTCAGTCTTCAAG-1	2.1886	9.8978
003-007_R_COL_LP_5p_N1__GTACTTTCAGCCTGTG-1	2.14027	9.96301
003-007_R_COL_LP_5p_N1__TTCTCCTCACGTGAGA-1	1.59175	10.3897
003-007_R_COL_LP_5p_N1__TGAGGGAGTCCGAACC-1	2.03482	9.98579
003-007_R_COL_LP_5p_N1__GCTGCGATCGAGAACG-1	1.57285	9.40536
003-007_R_COL_LP_5p_N1__CGGTTAATCCGCGTTT-1	1.92466	10.4093
003-007_R_COL_LP_5p_N1__CCCTCCTAGTTGTCGT-1	2.06417	9.64938
003-007_R_COL_LP_5p_N1__TACGGGCAGACAGACC-1	1.68456	10.4291
003-007_R_COL_LP_5p_N1__GAAACTCCACCCTATC-1	2.05896	10.4829
003-007_R_COL_LP_5p_N1__CTGTTTATCCGCATAA-1	1.63002	10.3347
003-007_R_COL_LP_5p_N1__GGACATTGTCAGGACA-1	1.38623	9.42283
003-007_R_COL_LP_5p_N1__AATCCAGAGAAACCTA-1	1.34897	10.2898
003-007_R_COL_LP_5p_N1__AAACCTGTCTGAGGGA-1	1.47176	9.56244
003-007_R_COL_LP_5p_N1__CAGAGAGTCTGCTGTC-1	2.14204	10.4188
003-007_R_COL_LP_5p_N1__GCGACCACAAGTAGTA-1	1.93492	10.0192
003-007_R_COL_LP_5p_N1__TGGCGCAAGTCATGCT-1	1.58155	9.67757
003-007_R_COL_LP_5p_N1__GGTGCGTAGTGAACAT-1	1.74429	10.253
003-007_R_COL_LP_5p_N1__ACGAGCCAGCGTGAAC-1	1.50866	9.48957
003-007_R_COL_LP_5p_N1__ATCGAGTCAGATTGCT-1	1.26582	9.27077
003-007_R_COL_LP_5p_N1__AGTTGGTTCGATCCCT-1	1.45121	10.1445
003-007_R_COL_LP_5p_N1__CGTCACTGTAGGACAC-1	2.33697	9.92603
003-007_R_COL_LP_5p_N1__ACTTTCACAGATTGCT-1	2.08235	10.2657
003-007_R_COL_LP_5p_N1__GAGCAGAAGATGAGAG-1	2.32322	10.3688
003-007_R_COL_LP_5p_N1__CGTAGGCCAGACACTT-1	1.62424	9.73025
003-007_R_COL_LP_5p_N1__AGTCTTTTCTAAGCCA-1	2.13704	10.3851
003-007_R_COL_LP_5p_N1__TACCTTACACAAGCCC-1	1.71335	10.1748
003-007_R_COL_LP_5p_N1__TCAGCAACAGATGGGT-1	1.4191	9.99826
003-007_R_COL_LP_5p_N1__AGGTCATTCAGCCTAA-1	1.80192	10.4052
003-007_R_COL_LP_5p_N1__CTGTGCTTCATTGCGA-1	1.94797	10.1353
003-007_R_COL_LP_5p_N1__AGGCCGTAGAGTGACC-1	2.26373	10.0587
003-007_R_COL_LP_5p_N1__AAATGCCGTGTCCTCT-1	2.30972	10.0544
003-007_R_COL_LP_5p_N1__TGTTCCGCATCCGGGT-1	1.84328	10.2775
003-007_R_COL_LP_5p_N1__CGGAGTCAGAAGGTTT-1	1.06977	9.91571
003-007_R_COL_LP_5p_N1__ATGCGATTCTAACTCT-1	2.22537	9.98124
003-007_R_COL_LP_5p_N1__CGTGTCTCACCGATAT-1	1.95915	10.3083
003-007_R_COL_LP_5p_N1__CTCGGAGAGTGAAGTT-1	1.65715	10.3352
003-007_R_COL_LP_5p_N1__TTCCCAGTCTTGAGGT-1	1.6077	10.0481
003-007_R_COL_LP_5p_N1__CGGACTGGTACCCAAT-1	1.64126	9.59339
003-007_R_COL_LP_5p_N1__TCGTACCAGTGTGAAT-1	2.03328	10.3235
003-007_R_COL_LP_5p_N1__ATCGAGTAGGATGCGT-1	1.42379	10.3756
003-007_R_COL_LP_5p_N1__GTCTCGTCACACCGCA-1	1.4634	9.84309
003-007_R_COL_LP_5p_N1__TGGGAAGTCCTACAGA-1	1.50939	9.58506
003-007_R_COL_LP_5p_N1__CACACAACAGCTTCGG-1	1.5823	9.87242
003-007_R_COL_LP_5p_N1__GCTTCCAAGCGTTTAC-1	2.18062	10.1866
003-007_R_COL_LP_5p_N1__ATGTGTGGTACCAGTT-1	1.44537	10.2586
003-007_R_COL_LP_5p_N1__TCAGGATGTTCGGCAC-1	2.39688	10.2821
003-007_R_COL_LP_5p_N1__CCCAGTTGTAATTGGA-1	1.82708	10.2481
003-007_R_COL_LP_5p_N1__CACAGGCTCTCTAAGG-1	1.92219	10.0578
003-007_R_COL_LP_5p_N1__ATCGAGTGTAAGGATT-1	2.50896	10.6894
003-007_R_COL_LP_5p_N1__CTAGTGAGTGGGTATG-1	1.59742	10.2141
003-007_R_COL_LP_5p_N1__ACAGCTATCCAAGTAC-1	1.35711	9.87833
003-007_R_COL_LP_5p_N1__GGGCATCCAAACGTGG-1	1.38214	10.1798
003-007_R_COL_LP_5p_N1__GGGTCTGGTCTGCAAT-1	2.13822	9.90489
003-007_R_COL_LP_5p_N1__TGCTGCTGTAGGCTGA-1	1.44864	9.62232
003-007_R_COL_LP_5p_N1__TTAGGACAGAGGACGG-1	1.54568	9.50873
003-007_R_COL_LP_5p_N1__TCCCGATCACTGTGTA-1	2.16084	9.91196
003-007_R_COL_LP_5p_N1__GATTCAGCAGCTCCGA-1	1.563	9.73842
003-007_R_COL_LP_5p_N1__CATGCCTTCCTACAGA-1	2.24749	9.7153
003-007_R_COL_LP_5p_N1__TTGCGTCCAAGTACCT-1	1.68286	10.1312
003-007_R_COL_LP_5p_N1__AGCATACCATCAGTCA-1	1.98196	10.3646
003-007_R_COL_LP_5p_N1__ACTTTCAAGGATATAC-1	1.80523	10.0528
003-007_R_COL_LP_5p_N1__ACTGCTCGTCCCGACA-1	1.43572	9.45875
003-007_R_COL_LP_5p_N1__ACCGTAAGTGACTACT-1	1.57312	10.4186
003-007_R_COL_LP_5p_N1__ACGCCAGAGAGTCTGG-1	1.44751	10.0582
003-007_R_COL_LP_5p_N1__GAAGCAGGTAAAGTCA-1	2.14873	10.4822
003-007_R_COL_LP_5p_N1__GCATGCGAGTTAACGA-1	1.91362	9.93374
003-007_R_COL_LP_5p_N1__TACTCATTCTACTATC-1	2.26516	10.4486
003-007_R_COL_LP_5p_N1__AGTGTCATCGGATGTT-1	1.88382	10.1846
003-007_R_COL_LP_5p_N1__CAGCTGGTCTAACTCT-1	1.732	10.0549
003-007_R_COL_LP_5p_N1__TGAGGGATCCGCAAGC-1	1.93845	10.119
003-007_R_COL_LP_5p_N1__TGTGGTAGTGTCTGAT-1	2.20817	9.60042
003-007_R_COL_LP_5p_N1__CACAGGCGTAAAGGAG-1	1.66349	9.64285
003-007_R_COL_LP_5p_N1__CATATGGGTACAGCAG-1	1.69216	10.4366
003-007_R_COL_LP_5p_N1__CGATGTAAGGTGCTTT-1	1.67944	9.71309
003-007_R_COL_LP_5p_N1__CCCAGTTGTTACGGAG-1	1.2903	9.75577
003-007_R_COL_LP_5p_N1__TCTCTAACATGAACCT-1	2.09148	10.1529
003-007_R_COL_LP_5p_N1__TCAGGATAGAAGGCCT-1	1.41533	9.59193
003-007_R_COL_LP_5p_N1__AGTCTTTCAGTCAGAG-1	1.87968	10.5541
003-007_R_COL_LP_5p_N1__CACCAGGCACTAGTAC-1	1.61602	9.4948
003-007_R_COL_LP_5p_N1__TTCGAAGGTAGTAGTA-1	1.73398	9.66969
003-007_R_COL_LP_5p_N1__TTGGCAAAGCGTTTAC-1	1.72486	10.1787
003-007_R_COL_LP_5p_N1__CGATTGAAGATGTAAC-1	1.22647	9.53776
003-007_R_COL_LP_5p_N1__GCGCAGTTCATGTCTT-1	1.91703	9.94525
003-007_R_COL_LP_5p_N1__GCAGCCACATGTTCCC-1	1.21414	10.6565
003-007_R_COL_LP_5p_N1__CCTACACTCGCAGGCT-1	2.09323	9.94081
003-007_R_COL_LP_5p_N1__CGTCAGGCAGCTCGAC-1	2.07773	10.0828
003-007_R_COL_LP_5p_N1__CTCTAATTCATGTGGT-1	2.20235	10.0237
003-007_R_COL_LP_5p_N1__ATAGACCTCGCATGGC-1	1.61133	9.36182
003-007_R_COL_LP_5p_N1__AGTCTTTCAAGACACG-1	2.10537	9.99104
003-007_R_COL_LP_5p_N1__ATCTACTTCTGATTCT-1	1.87753	9.85953
003-007_R_COL_LP_5p_N1__GATGCTATCGTGGGAA-1	2.51667	9.78418
003-007_R_COL_LP_5p_N1__TGCCAAATCGCCCTTA-1	1.9826	10.3405
003-007_R_COL_LP_5p_N1__AGCGGTCAGGATGTAT-1	1.20814	10.3067
003-007_R_COL_LP_5p_N1__GTCTTCGGTAGCAAAT-1	2.02676	9.86397
003-007_R_COL_LP_5p_N1__TCATTTGAGGGTATCG-1	1.44787	10.1039
003-007_R_COL_LP_5p_N1__TAAGAGACAGTAAGAT-1	1.79663	10.0411
003-007_R_COL_LP_5p_N1__ACATACGCACTACAGT-1	1.69044	10.1822
003-007_R_COL_LP_5p_N1__TTAGGACTCTCAACTT-1	1.593	9.78895
003-007_R_COL_LP_5p_N1__CTCCTAGCACAGATTC-1	2.03434	10.0957
003-007_R_COL_LP_5p_N1__AAACCTGTCATTTGGG-1	1.18739	9.90544
003-007_R_COL_LP_5p_N1__GTGCATACATTCGACA-1	1.53235	9.42073
003-007_R_COL_LP_5p_N1__ATTATCCGTGCACGAA-1	2.16994	9.9329
003-007_R_COL_LP_5p_N1__ATAGACCAGGTAGCCA-1	1.91708	10.1785
003-007_R_COL_LP_5p_N1__CACCAGGGTTGGTTTG-1	2.17664	9.96245
003-007_R_COL_LP_5p_N1__AACTTTCCAGCTCCGA-1	1.32526	10.2106
003-007_R_COL_LP_5p_N1__TCAGGATAGTGTTTGC-1	1.80162	10.3536
003-007_R_COL_LP_5p_N1__GATCGATCAGCTGCAC-1	1.96641	10.3704
003-007_R_COL_LP_5p_N1__CCACGGAGTCATCGGC-1	1.95516	10.0376
003-007_R_COL_LP_5p_N1__GACGGCTCAGACAGGT-1	1.49464	10.1174
003-007_R_COL_LP_5p_N1__GCACATACAAGTTAAG-1	1.53547	9.53824
003-007_R_COL_LP_5p_N1__TGAAAGAAGCCACCTG-1	1.7172	9.57334
003-007_R_COL_LP_5p_N1__ATCTACTAGAGCCTAG-1	1.66461	10.2072
003-007_R_COL_LP_5p_N1__ATTATCCTCAATCACG-1	1.32356	10.1032
003-007_R_COL_LP_5p_N1__CTGATCCCAATCACAC-1	1.58077	10.1608
003-007_R_COL_LP_5p_N1__CAACCTCAGCCACCTG-1	1.79886	10.0445
003-007_R_COL_LP_5p_N1__TGTTCCGAGTGCAAGC-1	1.41246	9.53188
003-007_R_COL_LP_5p_N1__GTGCGGTAGGCTACGA-1	2.13404	10.1454
003-007_R_COL_LP_5p_N1__AGCGTATTCTGTTTGT-1	1.12874	10.3246
003-007_R_COL_LP_5p_N1__GAACATCTCGTCTGAA-1	2.07054	10.1139
003-007_R_COL_LP_5p_N1__AACCGCGAGAAACCAT-1	2.46693	10.6431
003-007_R_COL_LP_5p_N1__CACCACTCATCTACGA-1	1.85343	10.196
003-007_R_COL_LP_5p_N1__ACATGGTAGATGCCAG-1	1.26368	9.50049
003-007_R_COL_LP_5p_N1__TGAGCCGAGGGTCTCC-1	1.9222	10.3261
003-007_R_COL_LP_5p_N1__GCATACAGTTCAACCA-1	1.38871	9.48154
003-007_R_COL_LP_5p_N1__TTATGCTCAGTCACTA-1	1.75497	10.1328
003-007_R_COL_LP_5p_N1__GGACATTAGTGTACGG-1	2.00335	10.1061
003-007_R_COL_LP_5p_N1__GTGTTAGAGCCAGTAG-1	1.86361	9.77039
003-007_R_COL_LP_5p_N1__GACAGAGTCAGGCAAG-1	2.18451	9.86056
003-007_R_COL_LP_5p_N1__TACTCATCAGTCACTA-1	1.55837	10.2849
003-007_R_COL_LP_5p_N1__AGTGGGACATTGGCGC-1	1.37881	9.49253
003-007_R_COL_LP_5p_N1__CGAACATTCTAAGCCA-1	1.87149	10.2727
003-007_R_COL_LP_5p_N1__TGACTTTGTCGAATCT-1	2.22372	10.0039
003-007_R_COL_LP_5p_N1__TATCAGGAGGTTCCTA-1	1.84517	9.4136
003-007_R_COL_LP_5p_N1__CGTGTCTCATCTGGTA-1	2.61548	10.56
003-007_R_COL_LP_5p_N1__GTTAAGCAGCGTTCCG-1	2.08362	10.4415
003-007_R_COL_LP_5p_N1__CAAGAAACAACACCTA-1	1.52532	9.51903
003-007_R_COL_LP_5p_N1__CACACAAGTTTAGGAA-1	1.41866	9.59412
003-007_R_COL_LP_5p_N1__ATCATCTAGAGTAATC-1	1.69123	10.1549
003-007_R_COL_LP_5p_N1__CCAGCGACAGAGTGTG-1	1.32118	9.47582
003-007_R_COL_LP_5p_N1__CATCGGGTCTGGTATG-1	2.11781	9.52102
003-007_R_COL_LP_5p_N1__TGTTCCGCATCCCATC-1	1.91385	9.61708
003-007_R_COL_LP_5p_N1__CTAAGACGTGAAGGCT-1	2.04188	10.3102
003-007_R_COL_LP_5p_N1__TAAGTGCCACTAAGTC-1	1.36509	10.0217
003-007_R_COL_LP_5p_N1__AAGTCTGCAAGGACTG-1	1.76126	9.87448
003-007_R_COL_LP_5p_N1__CTACGTCGTGCTGTAT-1	1.96138	10.2297
003-007_R_COL_LP_5p_N1__TTGACTTGTAAATACG-1	1.33143	9.54078
003-007_R_COL_LP_5p_N1__AGAGCTTAGTACGTAA-1	1.82068	9.99836
003-007_R_COL_LP_5p_N1__GGGATGAGTTGGAGGT-1	1.30439	9.84046
003-007_R_COL_LP_5p_N1__TCTGGAAAGATATACG-1	2.08149	10.0916
003-007_R_COL_LP_5p_N1__TTCTCCTGTCACCTAA-1	1.4051	10.1285
003-007_R_COL_LP_5p_N1__GTTAAGCGTAGGCTGA-1	1.88482	10.2352
003-007_R_COL_LP_5p_N1__TGTGGTATCATGCAAC-1	2.04066	9.89676
003-007_R_COL_LP_5p_N1__GTACTTTCAGTACACT-1	1.57161	10.1935
003-007_R_COL_LP_5p_N1__CTGCGGATCTTGACGA-1	1.80747	10.0811
003-007_R_COL_LP_5p_N1__TTAGGCATCAGCACAT-1	2.05542	9.82206
003-007_R_COL_LP_5p_N1__GGTGTTAGTCTCTTTA-1	1.97627	9.8336
003-007_R_COL_LP_5p_N1__TTTATGCCAAGTAGTA-1	1.86905	10.0488
003-007_R_COL_LP_5p_N1__TTTGCGCTCGTTACGA-1	1.60606	10.1371
003-007_R_COL_LP_5p_N1__ACTTGTTTCTTAACCT-1	2.05735	10.1522
003-007_R_COL_LP_5p_N1__GCGACCAAGTAACCCT-1	1.80485	10.2455
003-007_R_COL_LP_5p_N1__TCCCGATAGCAATCTC-1	2.4439	9.87761
003-007_R_COL_LP_5p_N1__ATTTCTGGTGCAACTT-1	2.15439	10.41
003-007_R_COL_LP_5p_N1__ACATACGAGTGGCACA-1	2.05748	10.1242
003-007_R_COL_LP_5p_N1__ACCGTAAGTCAGAATA-1	1.6813	10.2166
003-007_R_COL_LP_5p_N1__CTACCCACAGCGTCCA-1	1.89247	10.0694
003-007_R_COL_LP_5p_N1__TCTGAGAAGGCTAGAC-1	1.48796	10.2715
003-007_R_COL_LP_5p_N1__GCTGCTTAGATGGGTC-1	2.8839	10.6635
003-007_R_COL_LP_5p_N1__CATTCGCGTTTCCACC-1	2.38699	10.1793
003-007_R_COL_LP_5p_N1__CACTCCACACCGAAAG-1	2.90356	9.79949
003-007_R_COL_LP_5p_N1__TGCTACCCAGCTTAAC-1	1.40243	10.2139
003-007_R_COL_LP_5p_N1__GCGACCATCTACTTAC-1	2.21222	10.1426
003-007_R_COL_LP_5p_N1__CACTCCATCTGCTGCT-1	1.24814	9.90964
003-007_R_COL_LP_5p_N1__GCACTCTGTAGTGAAT-1	1.77375	10.2653
003-007_R_COL_LP_5p_N1__CTAACTTGTCTCATCC-1	1.82968	10.2665
003-007_R_COL_LP_5p_N1__AAGACCTGTTCCACGG-1	1.58017	10.6426
003-007_R_COL_LP_5p_N1__GCGCGATTCCATGAGT-1	1.79977	9.85461
003-007_R_COL_LP_5p_N1__ATCACGAAGTCAATAG-1	1.33781	9.48922
003-007_R_COL_LP_5p_N1__TTCTACAGTAGCACGA-1	1.24022	9.50055
003-007_R_COL_LP_5p_N1__AGGTCATTCTTTCCTC-1	1.87584	10.1613
003-007_R_COL_LP_5p_N1__TAAGAGATCGGTCTAA-1	2.03348	9.67212
003-007_R_COL_LP_5p_N1__GTTAAGCTCGCAAGCC-1	1.37619	9.49064
003-007_R_COL_LP_5p_N1__CCCTCCTCACCCTATC-1	2.28128	10.2128
003-007_R_COL_LP_5p_N1__CTGTTTATCATCATTC-1	1.77888	10.0382
003-007_R_COL_LP_5p_N1__TTAACTCAGCCCAACC-1	1.4887	9.72308
003-007_R_COL_LP_5p_N1__CTCGGAGTCAGCTCGG-1	1.77918	10.1197
003-007_R_COL_LP_5p_N1__CGTTGGGGTACAGTGG-1	1.62365	9.40819
003-007_R_COL_LP_5p_N1__GTGCATATCTGCAGTA-1	1.50354	10.0409
003-007_R_COL_LP_5p_N1__TTAGGCATCCTGCCAT-1	1.49894	9.71198
003-007_R_COL_LP_5p_N1__AGTGGGATCTGTTGAG-1	1.30143	9.44474
003-007_R_COL_LP_5p_N1__CCAATCCAGGTACTCT-1	1.13663	9.92635
003-007_R_COL_LP_5p_N1__GCGCAGTCAAGACGTG-1	2.01217	9.98412
003-007_R_COL_LP_5p_N1__ACCAGTAGTATAGGTA-1	1.29031	9.87246
003-007_R_COL_LP_5p_N1__CACAGGCCACGAAAGC-1	2.18893	10.4508
003-007_R_COL_LP_5p_N1__TTTACTGTCGCAAACT-1	2.07759	9.71388
003-007_R_COL_LP_5p_N1__GCTCCTACAGGTGCCT-1	1.67807	10.0202
003-007_R_COL_LP_5p_N1__TTGTAGGAGTCCGTAT-1	1.63875	9.38361
003-007_R_COL_LP_5p_N1__GATCGATTCAGCGATT-1	1.67027	9.88017
003-007_R_COL_LP_5p_N1__AACTCAGAGATCCTGT-1	1.99202	9.97401
003-007_R_COL_LP_5p_N1__CTGCGGATCGGATGGA-1	1.52064	9.52037
003-007_R_COL_LP_5p_N1__CGAACATAGAATTGTG-1	1.10626	10.0665
003-007_R_COL_LP_5p_N1__TATCAGGAGCTAAACA-1	2.62731	10.771
003-007_R_COL_LP_5p_N1__GTCGGGTTCTCTGTCG-1	1.87623	10.141
003-007_R_COL_LP_5p_N1__AAACGGGCAGTAACGG-1	1.16159	10.2825
003-007_R_COL_LP_5p_N1__ACCGTAAGTGCATCTA-1	1.28504	9.98667
003-007_R_COL_LP_5p_N1__ACACTGACATGCCTAA-1	1.62832	9.99655
003-007_R_COL_LP_5p_N1__TGCTGCTCAGAAGCAC-1	1.57621	10.1295
003-007_R_COL_LP_5p_N1__CCCTCCTTCCAGAGGA-1	1.48092	9.93043
003-007_R_COL_LP_5p_N1__ACTGATGCAAACAACA-1	1.35093	9.7127
003-007_R_COL_LP_5p_N1__GACTGCGGTAGTAGTA-1	1.97995	9.3595
003-007_R_COL_LP_5p_N1__AGAGCGAAGCAACGGT-1	1.43346	10.1432
003-007_R_COL_LP_5p_N1__ATTTCTGGTTCAGGCC-1	1.52503	10.3971
003-007_R_COL_LP_5p_N1__GTGCGGTTCAGCACAT-1	1.67768	10.0822
003-007_R_COL_LP_5p_N1__TAGTTGGTCTGTCCGT-1	1.93359	10.2069
003-007_R_COL_LP_5p_N1__GAATAAGAGACTTGAA-1	1.23638	10.1211
003-007_R_COL_LP_5p_N1__CTCGGAGTCATCGATG-1	2.50054	10.107
003-007_R_COL_LP_5p_N1__GCGGGTTAGTGTCCCG-1	1.71368	9.25178
003-007_R_COL_LP_5p_N1__GTCATTTTCAACACTG-1	1.33295	10.0199
003-007_R_COL_LP_5p_N1__AAACGGGGTCGCCATG-1	1.77505	9.60058
003-007_R_COL_LP_5p_N1__GCGCAACGTAACGACG-1	1.98045	9.99072
003-007_R_COL_LP_5p_N1__CTGTGCTGTAGCTCCG-1	1.36554	9.55487
003-007_R_COL_LP_5p_N1__TGACTAGAGTTAACGA-1	1.26839	9.72096
003-007_R_COL_LP_5p_N1__TACGGATCATTTCAGG-1	1.547	9.82223
003-007_R_COL_LP_5p_N1__GACGTTACAGCGTAAG-1	1.42075	9.35583
003-007_R_COL_LP_5p_N1__GAGGTGATCGGTTAAC-1	1.35078	9.58177
003-007_R_COL_LP_5p_N1__TGCGTGGTCGGAAATA-1	1.89198	9.50055
003-007_R_COL_LP_5p_N1__CCTTTCTTCGAGAGCA-1	2.40246	9.38003
003-007_R_COL_LP_5p_N1__CTGATCCGTCACCCAG-1	2.52339	10.0491
003-007_R_COL_LP_5p_N1__TTGTAGGGTATTCGTG-1	1.99796	9.47729
003-007_R_COL_LP_5p_N1__CTCGTACCATGCCACG-1	2.56437	10.0345
003-007_R_COL_LP_5p_N1__TGCTACCAGGAACTGC-1	2.44701	9.96133
003-007_R_COL_LP_5p_N1__TGGTTCCGTGAACCTT-1	1.3686	10.302
003-007_R_COL_LP_5p_N1__TTCGGTCCAGATGGGT-1	1.87749	10.9056
003-007_R_COL_LP_5p_N1__ACACCGGCACGGTAGA-1	1.91796	10.1257
003-007_R_COL_LP_5p_N1__CCTAAAGTCTTCAACT-1	1.4519	10.0286
003-007_R_COL_LP_5p_N1__TCTCATATCAAACAAG-1	2.4554	9.98662
003-007_R_COL_LP_5p_N1__CAGAGAGTCCCAAGAT-1	2.15824	10.2227
003-007_R_COL_LP_5p_N1__GTAACTGGTGAGTATA-1	1.06234	10.0603
003-007_R_COL_LP_5p_N1__CACACCTCATTAGGCT-1	1.56246	10.0276
003-007_R_COL_LP_5p_N1__CCATGTCAGTGGGCTA-1	1.52258	10.109
003-007_R_COL_LP_5p_N1__GCGCAGTGTGTTTGTG-1	1.5921	10.2051
003-007_R_COL_LP_5p_N1__CTCAGAACAACGATGG-1	1.35442	9.53344
003-007_R_COL_LP_5p_N1__CGTCAGGAGGTGTGGT-1	1.62468	10.2553
003-007_R_COL_LP_5p_N1__CTCCTAGCAATGAATG-1	2.02581	9.99265
003-007_R_COL_LP_5p_N1__ACGAGGAGTGCTCTTC-1	2.15558	9.87238
003-007_R_COL_LP_5p_N1__GTCTCGTAGAGGGATA-1	1.82874	10.2522
003-007_R_COL_LP_5p_N1__TCTGAGAGTAAGGATT-1	1.82364	10.145
003-007_R_COL_LP_5p_N1__ATCACGAGTCGGCACT-1	2.61526	9.83467
003-007_R_COL_LP_5p_N1__ACGGCCAAGCTAGTTC-1	1.31557	10.0133
003-007_R_COL_LP_5p_N1__TGATTTCCATGTTGAC-1	1.50493	10.1293
003-007_R_COL_LP_5p_N1__CAGCCGACATTCCTCG-1	1.70147	10.1355
003-007_R_COL_LP_5p_N1__ACACTGATCCTAGAAC-1	1.65369	9.56347
003-007_R_COL_LP_5p_N1__CACACAACACTACAGT-1	1.91189	9.89383
003-007_R_COL_LP_5p_N1__GACCTGGGTCGGCTCA-1	3.30254	9.75874
003-007_R_COL_LP_5p_N1__AGCAGCCAGGCATGGT-1	1.76045	10.1596
003-007_R_COL_LP_5p_N1__GAATAAGAGTTCCACA-1	1.15809	10.0538
003-007_R_COL_LP_5p_N1__CCGGGATTCGTGACAT-1	2.33717	10.1551
003-007_R_COL_LP_5p_N1__TGACTTTCAAAGAATC-1	1.81394	9.95304
003-007_R_COL_LP_5p_N1__GGACATTAGCTGCGAA-1	1.56197	9.62216
003-007_R_COL_LP_5p_N1__AGTGAGGTCTCTAGGA-1	2.11398	10.0581
003-007_R_COL_LP_5p_N1__ACATCAGCAATCAGAA-1	1.74527	10.1996
003-007_R_COL_LP_5p_N1__ATGTGTGAGGAATGGA-1	3.09726	11.055
003-007_R_COL_LP_5p_N1__ACTTACTAGACAAAGG-1	1.82563	10.0119
003-007_R_COL_LP_5p_N1__GAGGTGAGTGCCTGCA-1	1.2149	9.88126
003-007_R_COL_LP_5p_N1__GGCGACTAGGCAGGTT-1	1.20243	9.72942
003-007_R_COL_LP_5p_N1__AACCATGCAAAGGAAG-1	1.39962	9.78248
003-007_R_COL_LP_5p_N1__GTCAAGTCAAAGCAAT-1	1.94088	10.2588
003-007_R_COL_LP_5p_N1__GTTCATTCAATGGAAT-1	1.40113	9.38448
003-007_R_COL_LP_5p_N1__AGTCTTTAGAAACCGC-1	2.38036	10.2332
003-007_R_COL_LP_5p_N1__GTATTCTCATACTCTT-1	1.1447	10.126
003-007_R_COL_LP_5p_N1__TTCTCCTCACCCTATC-1	1.88802	10.176
003-007_R_COL_LP_5p_N1__ACTGCTCTCGGTTCGG-1	2.01533	10.4389
003-007_R_COL_LP_5p_N1__GATGAGGTCTATCCTA-1	3.21246	10.0698
003-007_R_COL_LP_5p_N1__CGATTGATCACCCGAG-1	1.98758	10.6008
003-007_R_COL_LP_5p_N1__CGTCTACTCCCTCTTT-1	1.45317	10.2619
003-007_R_COL_LP_5p_N1__ACACTGAGTCCAGTGC-1	1.99265	9.83072
003-007_R_COL_LP_5p_N1__AGCAGCCTCACGCGGT-1	2.02652	9.8812
003-007_R_COL_LP_5p_N1__TCACGAAAGGTCATCT-1	3.04541	7.65422
003-007_R_COL_LP_5p_N1__GTGTGCGGTCATGCAT-1	2.11356	9.80909
003-007_R_COL_LP_5p_N1__CTCGTCACAAGAGTCG-1	2.01042	10.0816
003-007_R_COL_LP_5p_N1__TTCCCAGTCTCGTTTA-1	1.35	9.45966
003-007_R_COL_LP_5p_N1__AGTGGGACACCAGCAC-1	1.47386	9.79778
003-007_R_COL_LP_5p_N1__ACACCGGAGAAGGGTA-1	1.29016	9.44269
003-007_R_COL_LP_5p_N1__GCTGGGTCAGACAAAT-1	1.32208	10.1922
003-007_R_COL_LP_5p_N1__GCAATCAGTCCGTTAA-1	1.40619	9.5607
003-007_R_COL_LP_5p_N1__CATGACACATTGAGCT-1	1.55763	9.85517
003-007_R_COL_LP_5p_N1__CAACTAGTCCAACCAA-1	1.99308	9.87414
003-007_R_COL_LP_5p_N1__ATGCGATGTACTTAGC-1	1.11394	9.1989
003-007_R_COL_LP_5p_N1__GAAACTCAGATCCCAT-1	1.33934	9.23285
003-007_R_COL_LP_5p_N1__CTTACCGAGACTGTAA-1	1.23468	10.2656
003-007_R_COL_LP_5p_N1__TCACGAACAGGGAGAG-1	1.69317	9.62744
003-007_R_COL_LP_5p_N1__TACGGTATCAGAGACG-1	1.17324	9.26341
003-007_R_COL_LP_5p_N1__CGGACGTGTTCGTTGA-1	1.74717	10.2753
003-007_R_COL_LP_5p_N1__CACATTTTCCTAGGGC-1	1.87861	9.9015
003-007_R_COL_LP_5p_N1__TCAGCTCGTGAAAGAG-1	1.37249	9.72048
003-007_R_COL_LP_5p_N1__CACAGGCAGCAGCCTC-1	2.16371	10.3664
003-007_R_COL_LP_5p_N1__ATGTGTGGTTATCACG-1	1.21868	9.6632
003-007_R_COL_LP_5p_N1__AAACCTGAGGAGTAGA-1	1.84338	10.4514
003-007_R_COL_LP_5p_N1__ACGAGCCCAAGTAATG-1	1.10774	10.037
003-007_R_COL_LP_5p_N1__TTGACTTCATGCCTTC-1	1.78899	9.98644
003-007_R_COL_LP_5p_N1__CGTCAGGTCTTTAGTC-1	2.12943	10.1812
003-007_R_COL_LP_5p_N1__TTCGGTCCATGTCTCC-1	2.02768	10.0417
003-007_R_COL_LP_5p_N1__TAAGAGAGTTTAAGCC-1	1.8161	9.77097
003-007_R_COL_LP_5p_N1__CTTCTCTGTGCATCTA-1	1.72812	10.0623
003-007_R_COL_LP_5p_N1__ATCCGAACACTAAGTC-1	1.25801	9.65989
003-007_R_COL_LP_5p_N1__GACCAATAGCTTTGGT-1	2.82108	10.1861
003-007_R_COL_LP_5p_N1__GCATGATAGTACGCCC-1	1.85947	9.94163
003-007_R_COL_LP_5p_N1__ATCATCTTCCCAAGAT-1	1.22249	10.818
003-007_R_COL_LP_5p_N1__AATCCAGGTTCCATGA-1	1.16753	9.54704
003-007_R_COL_LP_5p_N1__TCGCGAGAGGCTAGAC-1	1.89108	10.0512
003-007_R_COL_LP_5p_N1__GACAGAGTCTTGACGA-1	1.1334	9.86351
003-007_R_COL_LP_5p_N1__ACACCGGAGGCGCTCT-1	2.66457	9.93457
003-007_R_COL_LP_5p_N1__ATCTACTAGGCTCTTA-1	1.27935	9.81856
003-007_R_COL_LP_5p_N1__AGATCTGAGGGCATGT-1	2.93524	9.96608
003-007_R_COL_LP_5p_N1__GGCTGGTCAACAACCT-1	2.35662	9.8271
003-007_R_COL_LP_5p_N1__GTTCATTGTGAGTGAC-1	2.35603	10.0114
003-007_R_COL_LP_5p_N1__CTGCGGAGTAGAGCTG-1	1.52437	10.0327
003-007_R_COL_LP_5p_N1__AGATTGCCAGAAGCAC-1	1.50479	10.2297
003-007_R_COL_LP_5p_N1__ACACTGAAGCGTTGCC-1	1.88571	9.94066
003-007_R_COL_LP_5p_N1__CACTCCATCCCATTAT-1	2.11198	9.6309
003-007_R_COL_LP_5p_N1__CCTAAAGGTGCAACGA-1	1.87146	11.1948
003-007_R_COL_LP_5p_N1__GGGCATCTCGGCTTGG-1	1.22528	9.86267
003-007_R_COL_LP_5p_N1__GTTACAGTCCAAAGTC-1	2.10727	9.88634
003-007_R_COL_LP_5p_N1__TCAGATGCACACAGAG-1	1.78188	9.80659
003-007_R_COL_LP_5p_N1__GGATTACTCCGATATG-1	1.84086	9.84898
003-007_R_COL_LP_5p_N1__CACAGTAGTCTCTCGT-1	3.21821	9.52689
003-007_R_COL_LP_5p_N1__AGGTCATAGCACCGTC-1	1.9564	9.64612
003-007_R_COL_LP_5p_N1__ACTGAACAGTTACCCA-1	1.60578	10.2443
003-007_R_COL_LP_5p_N1__CTGATCCCAGCGTTCG-1	1.57794	9.43681
003-007_R_COL_LP_5p_N1__CTCACACTCATCTGCC-1	1.35257	10.1369
003-007_R_COL_LP_5p_N1__ACAGCTAAGGACAGCT-1	2.86232	10.1043
003-007_R_COL_LP_5p_N1__TCTGGAACATAAGACA-1	1.46398	9.52036
003-007_R_COL_LP_5p_N1__AAACCTGTCTGCAGTA-1	2.16162	10.0281
003-007_R_COL_LP_5p_N1__CATCGAATCCATGAGT-1	1.22448	10.2682
003-007_R_COL_LP_5p_N1__TAAACCGGTTCCTCCA-1	1.90212	9.89634
003-007_R_COL_LP_5p_N1__CCTCAGTAGTCACGCC-1	1.64107	9.5702
003-007_R_COL_LP_5p_N1__GTTACAGTCCGTCATC-1	1.36409	9.8493
003-007_R_COL_LP_5p_N1__CCCAGTTTCTAGCACA-1	1.30965	10.1391
003-007_R_COL_LP_5p_N1__TCGGGACAGGGAGTAA-1	1.381	9.52132
003-007_R_COL_LP_5p_N1__CACATTTCAGCGTAAG-1	1.65259	9.96652
003-007_R_COL_LP_5p_N1__TACTTACGTGAAGGCT-1	1.31379	9.5411
003-007_R_COL_LP_5p_N1__TCCCGATTCTGCGTAA-1	1.88135	9.71322
003-007_R_COL_LP_5p_N1__TCGGTAAAGCTCCTTC-1	2.04456	10.1533
003-007_R_COL_LP_5p_N1__CATCGAACATTGAGCT-1	2.06831	10.2077
003-007_R_COL_LP_5p_N1__GATCTAGAGCAATATG-1	1.20637	10.1274
003-007_R_COL_LP_5p_N1__CTGATCCGTCTGATCA-1	2.62259	10.0601
003-007_R_COL_LP_5p_N1__CGTCAGGGTAATCACC-1	1.95404	9.85191
003-007_R_COL_LP_5p_N1__CTGGTCTCACCGATAT-1	2.39653	10.3598
003-007_R_COL_LP_5p_N1__TGGTTCCGTCTCATCC-1	1.7452	10.3178
003-007_R_COL_LP_5p_N1__AGGTCCGTCAGGCAAG-1	1.29593	10.1802
003-007_R_COL_LP_5p_N1__CAGCAGCAGTGAACAT-1	1.7615	9.72977
003-007_R_COL_LP_5p_N1__GCGCAACGTGGGTCAA-1	1.28039	9.32023
003-007_R_COL_LP_5p_N1__GGAGCAACAGGTCTCG-1	1.85234	10.0026
003-007_R_COL_LP_5p_N1__TCAACGACATACCATG-1	2.11117	10.2119
003-007_R_COL_LP_5p_N1__GTTTCTATCATAGCAC-1	2.47507	10.1828
003-007_R_COL_LP_5p_N1__AAATGCCAGCAAATCA-1	1.34302	10.1677
003-007_R_COL_LP_5p_N1__TACGGATCATAGACTC-1	1.68868	9.47885
003-007_R_COL_LP_5p_N1__GTGCAGCCATATGAGA-1	1.3861	10.1514
003-007_R_COL_LP_5p_N1__GCGAGAAAGGCGCTCT-1	1.34253	10.1834
003-007_R_COL_LP_5p_N1__TCAGGTAGTCGATTGT-1	1.41312	10.3262
003-007_R_COL_LP_5p_N1__CAAGGCCGTTTGTGTG-1	1.88463	10.3913
003-007_R_COL_LP_5p_N1__CGGTTAAGTGACCAAG-1	2.00684	9.96296
003-007_R_COL_LP_5p_N1__CCACGGAGTGTGACGA-1	1.41214	9.4517
003-007_R_COL_LP_5p_N1__GCTGGGTAGTGGGATC-1	1.35595	9.92725
003-007_R_COL_LP_5p_N1__GTGCGGTTCAGTTCGA-1	2.14689	10.69
003-007_R_COL_LP_5p_N1__TGAGCCGCAGAAGCAC-1	1.26584	9.51533
003-007_R_COL_LP_5p_N1__ACATACGTCTCCTATA-1	1.9474	9.99763
003-007_R_COL_LP_5p_N1__ACTTTCACAGTGACAG-1	1.52845	9.41504
003-007_R_COL_LP_5p_N1__TGGCTGGAGGAACTGC-1	2.36798	10.1236
003-007_R_COL_LP_5p_N1__CGCTTCACAAGGTTTC-1	2.25017	10.8747
003-007_R_COL_LP_5p_N1__ATTCTACGTGACTCAT-1	2.33488	9.83091
003-007_R_COL_LP_5p_N1__GATCAGTCACCGTTGG-1	1.9325	9.93026
003-007_R_COL_LP_5p_N1__CCGTTCAGTGGTTTCA-1	1.14991	9.63564
003-007_R_COL_LP_5p_N1__GACTAACTCTTGAGAC-1	1.72601	10.3779
003-007_R_COL_LP_5p_N1__CCTTTCTGTGCGATAG-1	2.02132	10.2698
003-007_R_COL_LP_5p_N1__CCTACCAAGCGATAGC-1	2.39586	10.0138
003-007_R_COL_LP_5p_N1__ACTGATGTCGAACTGT-1	2.24055	9.75779
003-007_R_COL_LP_5p_N1__GTCTTCGCACCGAAAG-1	1.15667	9.73087
003-007_R_COL_LP_5p_N1__AAGGTTCGTCGCCATG-1	2.03542	9.91263
003-007_R_COL_LP_5p_N1__CTCGGAGGTCGCATAT-1	1.43428	10.0128
003-007_R_COL_LP_5p_N1__GCGACCAAGCACCGTC-1	1.23688	9.71745
003-007_R_COL_LP_5p_N1__TAAACCGAGATCGGGT-1	1.20928	9.31649
003-007_R_COL_LP_5p_N1__TGTGTTTGTGGTCCGT-1	2.19526	10.3209
003-007_R_COL_LP_5p_N1__TGCCAAAGTTTGGCGC-1	2.02339	10.1538
003-007_R_COL_LP_5p_N1__GGAGCAAGTATGAATG-1	1.20553	10.3687
003-007_R_COL_LP_5p_N1__CTGAAGTGTGAGGGTT-1	1.87496	10.0779
003-007_R_COL_LP_5p_N1__GACTACACACAGTCGC-1	1.34131	10.2483
003-007_R_COL_LP_5p_N1__ACACCAACATTACGAC-1	1.21952	9.54025
003-007_R_COL_LP_5p_N1__TGCTACCTCCAGTATG-1	2.78313	9.37324
003-007_R_COL_LP_5p_N1__ATCGAGTGTGTATGGG-1	1.52703	10.3639
003-007_R_COL_LP_5p_N1__AAGGTTCTCAAGATCC-1	4.55095	10.9514
003-007_R_COL_LP_5p_N1__CTTAGGAAGAAGATTC-1	1.92102	9.82606
003-007_R_COL_LP_5p_N1__GTACGTAGTTATCGGT-1	4.57216	11.3175
003-007_R_COL_LP_5p_N1__TTTGGTTGTTTAGCTG-1	1.21765	9.31675
003-007_R_COL_LP_5p_N1__TGTTCCGTCACGCATA-1	2.00918	9.91719
003-007_R_COL_LP_5p_N1__GTTCGGGAGTGAAGTT-1	1.64421	9.61859
003-007_R_COL_LP_5p_N1__CAGCAGCTCAGTTGAC-1	2.04627	9.79135
003-007_R_COL_LP_5p_N1__CTACACCCATCCTTGC-1	2.23572	9.99939
003-007_R_COL_LP_5p_N1__GTCATTTGTCCGAACC-1	1.2538	9.99309
003-007_R_COL_LP_5p_N1__GTTCGGGGTCAGAAGC-1	1.26503	9.32169
003-007_R_COL_LP_5p_N1__TCGGTAAAGCTAGTGG-1	1.08989	9.44839
003-007_R_COL_LP_5p_N1__ATCCACCGTCAGGACA-1	1.2196	10.0872
003-007_R_COL_LP_5p_N1__CAACCAATCGGAAATA-1	2.1328	9.99603
003-007_R_COL_LP_5p_N1__GGGACCTAGTGTACCT-1	1.34562	9.44492
003-007_R_COL_LP_5p_N1__TTCTTAGAGCAATATG-1	1.94873	10.135
003-007_R_COL_LP_5p_N1__CATCAGAAGTACGATA-1	1.44928	10.0259
003-007_R_COL_LP_5p_N1__GTCAAGTGTCGCATCG-1	1.36592	9.6773
003-007_R_COL_LP_5p_N1__TAAGAGAAGTGCGTGA-1	2.23738	10.3125
003-007_R_COL_LP_5p_N1__ATCACGACACAAGACG-1	1.31183	10.4487
003-007_R_COL_LP_5p_N1__ACATACGCAAGTTAAG-1	2.86837	10.1684
003-007_R_COL_LP_5p_N1__TTGCGTCGTCGGATCC-1	1.65427	9.54944
003-007_R_COL_LP_5p_N1__CAAGATCTCTGGCGAC-1	2.04362	9.88965
003-007_R_COL_LP_5p_N1__CATCAAGTCAGCGATT-1	1.35987	10.019
003-007_R_COL_LP_5p_N1__CCTTCGAAGCAGGTCA-1	1.60137	9.9831
003-007_R_COL_LP_5p_N1__CCTATTAGTGTTCTTT-1	2.0415	10.0485
003-007_R_COL_LP_5p_N1__ACTTGTTAGGTAGCCA-1	2.47483	10.1404
003-007_R_COL_LP_5p_N1__TTGACTTAGCAGCCTC-1	1.23954	9.21397
003-007_R_COL_LP_5p_N1__GTAACTGTCCGAACGC-1	1.4379	9.47222
003-007_R_COL_LP_5p_N1__ACGAGCCGTAGAGTGC-1	1.9779	10.763
003-007_R_COL_LP_5p_N1__CTGATCCTCAGTCCCT-1	1.20446	9.46749
003-007_R_COL_LP_5p_N1__AGCTCCTTCTTGGGTA-1	2.44496	10.0823
003-007_R_COL_LP_5p_N1__AGCCTAAAGAGCTTCT-1	1.28505	9.59755
003-007_R_COL_LP_5p_N1__ACCCACTAGTGTGAAT-1	1.42773	10.4163
003-007_R_COL_LP_5p_N1__TGAGCCGAGTATTGGA-1	1.63001	9.89047
003-007_R_COL_LP_5p_N1__TGTTCCGGTTCCAACA-1	1.45934	10.2427
003-007_R_COL_LP_5p_N1__CCATTCGTCTCGAGTA-1	1.77224	9.5096
003-007_R_COL_LP_5p_N1__GACGGCTTCTTCCTTC-1	2.45806	9.91532
003-007_R_COL_LP_5p_N1__CTCGAAAAGCTAAACA-1	1.24823	9.78917
003-007_R_COL_LP_5p_N1__CAGCTAAAGCGTGAGT-1	1.46753	10.0318
003-007_R_COL_LP_5p_N1__TCTTTCCGTTGATTGC-1	1.20896	9.42454
003-007_R_COL_LP_5p_N1__CCACCTAGTTTGCATG-1	4.54465	11.1895
003-007_R_COL_LP_5p_N1__GCAAACTCACAGCGTC-1	1.86726	10.0873
003-007_R_COL_LP_5p_N1__AGTTGGTGTCCGAAGA-1	1.41171	9.52809
003-007_R_COL_LP_5p_N1__CATGCCTGTTCACGGC-1	1.43034	9.98315
003-007_R_COL_LP_5p_N1__CACACAACAAACTGCT-1	1.48274	9.51329
003-007_R_COL_LP_5p_N1__TCAGGTACAAAGGTGC-1	1.24605	10.1634
003-007_R_COL_LP_5p_N1__GGCGTGTTCAATCACG-1	1.82884	10.0719
003-007_R_COL_LP_5p_N1__AAGACCTAGGCTAGAC-1	2.2585	9.56764
003-007_R_COL_LP_5p_N1__AACTCTTTCTTTAGTC-1	1.84451	10.1764
003-007_R_COL_LP_5p_N1__CCTTTCTGTAAATGAC-1	3.43216	10.3661
003-007_R_COL_LP_5p_N1__CCCAATCCAGCTCGCA-1	1.31241	9.74074
003-007_R_COL_LP_5p_N1__GGTGCGTTCCGTTGTC-1	1.59099	9.41493
003-007_R_COL_LP_5p_N1__ACATGGTAGCCCAACC-1	1.69544	9.75173
003-007_R_COL_LP_5p_N1__CAACCTCAGAATTCCC-1	1.61145	9.9638
003-007_R_COL_LP_5p_N1__AGGCCGTGTACGCTGC-1	2.25903	9.54168
003-007_R_COL_LP_5p_N1__GTAACTGAGGACCACA-1	2.98249	10.6269
003-007_R_COL_LP_5p_N1__TTTCCTCAGAGATGAG-1	1.87093	9.95325
003-007_R_COL_LP_5p_N1__CACACCTGTTGGTAAA-1	2.433	10.8675
003-007_R_COL_LP_5p_N1__CGTGTAAAGAGTAATC-1	1.39037	9.71437
003-007_R_COL_LP_5p_N1__CTGATCCCATGGAATA-1	4.15765	10.9767
003-007_R_COL_LP_5p_N1__GTGCTTCCATCGACGC-1	1.43117	10.2095
003-007_R_COL_LP_5p_N1__CGGCTAGAGCTAACTC-1	2.64673	11.2188
003-007_R_COL_LP_5p_N1__TTAGTTCTCTTAGCCC-1	1.83363	10.2665
003-007_R_COL_LP_5p_N1__CGCTATCCAATAGAGT-1	1.40573	9.90065
003-007_R_COL_LP_5p_N1__GCCTCTATCTGCTGCT-1	1.99938	9.96248
003-007_R_COL_LP_5p_N1__TTTGGTTGTAGCTTGT-1	3.24638	9.80116
003-007_R_COL_LP_5p_N1__GAACCTAAGCGTCTAT-1	1.26661	9.34987
003-007_R_COL_LP_5p_N1__CTAATGGAGGTACTCT-1	2.3539	9.91137
003-007_R_COL_LP_5p_N1__AGGGAGTAGCCAGGAT-1	1.67626	10.4184
003-007_R_COL_LP_5p_N1__GTGAAGGTCTAACTTC-1	3.1617	10.0166
003-007_R_COL_LP_5p_N1__TTGACTTAGGGCTTGA-1	1.31608	9.47886
003-007_R_COL_LP_5p_N1__CTAATGGAGGAGTCTG-1	1.28918	9.54157
003-007_R_COL_LP_5p_N1__TACCTTAAGTACTTGC-1	3.0444	10.0772
003-007_R_COL_LP_5p_N1__CTAGCCTGTAAATACG-1	2.17178	10.3086
003-007_R_COL_LP_5p_N1__CCGGTAGGTTCGCGAC-1	1.18889	9.24843
003-007_R_COL_LP_5p_N1__TTGACTTGTCACTGGC-1	2.16299	9.89992
003-007_R_COL_LP_5p_N1__GATCGCGCAATGTTGC-1	2.02362	10.9008
003-007_R_COL_LP_5p_N1__TTATGCTAGACCTTTG-1	1.48065	10.0312
003-007_R_COL_LP_5p_N1__CAGGTGCAGTTCGCGC-1	1.1047	9.45527
003-007_R_COL_LP_5p_N1__TTTGCGCAGCGTAGTG-1	2.12721	10.1153
003-007_R_COL_LP_5p_N1__TAGTGGTAGCGTAATA-1	1.99351	9.84912
003-007_R_COL_LP_5p_N1__GGGAGATGTGTTTGTG-1	1.64722	11.0126
003-007_R_COL_LP_5p_N1__GGATTACGTCTCAACA-1	3.94779	11.2858
003-007_R_COL_LP_5p_N1__CGGAGCTGTCTAAAGA-1	3.51428	10.0531
003-007_R_COL_LP_5p_N1__GCTGGGTGTAAGCACG-1	1.18779	9.88305
003-007_R_COL_LP_5p_N1__CCCAATCGTCGCGGTT-1	1.36783	9.45893
003-007_R_COL_LP_5p_N1__GAGGTGAAGAAACGCC-1	1.64646	10.0153
003-007_R_COL_LP_5p_N1__TGACAACAGAGTGACC-1	2.69816	9.54349
003-007_R_COL_LP_5p_N1__GCTGCTTTCTAACGGT-1	1.35812	9.96646
003-007_R_COL_LP_5p_N1__AGCGTATTCCTACAGA-1	1.83294	10.2081
003-007_R_COL_LP_5p_N1__TACGGGCTCTTAGCCC-1	1.37338	10.2628
003-007_R_COL_LP_5p_N1__CTTAACTCATTAACCG-1	2.63225	9.74873
003-007_R_COL_LP_5p_N1__TAAGCGTAGTGAAGTT-1	1.41317	9.72096
003-007_R_COL_LP_5p_N1__CTCTGGTGTCCCTTGT-1	2.36753	10.0179
003-007_R_COL_LP_5p_N1__GAGCAGAGTTTGGGCC-1	1.21392	9.93458
003-007_R_COL_LP_5p_N1__GTGCAGCTCGACCAGC-1	1.43252	10.1689
003-007_R_COL_LP_5p_N1__CACTCCATCTCTAGGA-1	1.47405	10.3024
003-007_R_COL_LP_5p_N1__CGAACATCAGTCCTTC-1	1.29309	9.54898
003-007_R_COL_LP_5p_N1__TGTGGTATCGTTACGA-1	2.92946	10.1583
003-007_R_COL_LP_5p_N1__CGTCACTCATGCCCGA-1	1.22295	10.0728
003-007_R_COL_LP_5p_N1__TTTGCGCGTGTGGCTC-1	1.8962	10.1738
003-007_R_COL_LP_5p_N1__GGAACTTCAGCGATCC-1	2.97051	9.94394
003-007_R_COL_LP_5p_N1__CGGACGTTCGCTAGCG-1	2.75525	10.2837
003-007_R_COL_LP_5p_N1__GACCAATAGACTAGGC-1	2.93393	11.1786
003-007_R_COL_LP_5p_N1__AGCAGCCTCGCGCCAA-1	2.02306	10.3351
003-007_R_COL_LP_5p_N1__ACTTGTTGTGGTCTCG-1	1.56395	9.65025
003-007_R_COL_LP_5p_N1__CAGCATAGTTTGGCGC-1	1.21275	9.99395
003-007_R_COL_LP_5p_N1__GATGAGGTCACGGTTA-1	2.0871	10.1243
003-007_R_COL_LP_5p_N1__GCGCAACCATTCCTGC-1	1.88325	9.70675
003-007_R_COL_LP_5p_N1__GAACATCAGTAGTGCG-1	3.04226	9.87363
003-007_R_COL_LP_5p_N1__TGGGCGTAGCTCCCAG-1	1.89282	10.0871
003-007_R_COL_LP_5p_N1__AAACGGGAGCCAACAG-1	1.32895	10.2605
003-007_R_COL_LP_5p_N1__ACGGCCAGTGTCGCTG-1	1.01388	9.582
003-007_R_COL_LP_5p_N1__AGCGTATGTTGCTCCT-1	1.92151	9.53478
003-007_R_COL_LP_5p_N1__CCCAGTTCATCAGTAC-1	3.87561	10.9764
003-007_R_COL_LP_5p_N1__CTGCTGTCACAGCCCA-1	1.26798	9.89704
003-007_R_COL_LP_5p_N1__TAAACCGGTCAGATAA-1	1.66641	10.0251
003-007_R_COL_LP_5p_N1__CGTAGGCAGATCTGCT-1	1.7428	10.3116
003-007_R_COL_LP_5p_N1__AAGGTTCAGAAGATTC-1	1.91203	10.2232
003-007_R_COL_LP_5p_N1__GCACATACAGGGAGAG-1	3.53392	8.36136
003-007_R_COL_LP_5p_N1__TCAGATGAGAATGTTG-1	3.07679	9.4437
003-007_R_COL_LP_5p_N1__ATTTCTGTCCAAAGTC-1	1.28606	9.5143
003-007_R_COL_LP_5p_N1__AGGCCGTCATGACATC-1	1.68048	9.57557
003-007_R_COL_LP_5p_N1__CATATGGTCTTCAACT-1	1.69356	10.3025
003-007_R_COL_LP_5p_N1__AAAGATGCAAGCGCTC-1	1.25292	9.83895
003-007_R_COL_LP_5p_N1__CGAATGTCAACTTGAC-1	1.1119	9.38105
003-007_R_COL_LP_5p_N1__CGCTATCGTATATGGA-1	1.36566	10.1941
003-007_R_COL_LP_5p_N1__GGCGACTCAACTGCTA-1	1.18616	9.49022
003-007_R_COL_LP_5p_N1__AAAGCAACACATGGGA-1	3.92998	11.3391
003-007_R_COL_LP_5p_N1__ATCCACCCATCCCACT-1	1.67531	9.90122
003-007_R_COL_LP_5p_N1__ATCATGGTCTTTACAC-1	2.68856	9.36735
003-007_R_COL_LP_5p_N1__GACGGCTGTTATCGGT-1	2.43179	9.8389
003-007_R_COL_LP_5p_N1__CTACCCAGTTGTGGCC-1	1.61879	9.47831
003-007_R_COL_LP_5p_N1__CTGTTTATCTCATTCA-1	2.16492	9.94945
003-007_R_COL_LP_5p_N1__ACACCGGGTCTAGTCA-1	2.25946	10.3764
003-007_R_COL_LP_5p_N1__AGATCTGCAAGACGTG-1	2.75282	9.7724
003-007_R_COL_LP_5p_N1__CAGCGACTCAGGCCCA-1	2.46688	10.1505
003-007_R_COL_LP_5p_N1__GTAACTGCAAGCGAGT-1	1.99163	9.8688
003-007_R_COL_LP_5p_N1__ACATACGCACCTCGGA-1	1.99619	10.0095
003-007_R_COL_LP_5p_N1__CCTAGCTCACCACGTG-1	1.29458	10.0506
003-007_R_COL_LP_5p_N1__ACATCAGAGACCGGAT-1	1.92098	10.1921
003-007_R_COL_LP_5p_N1__GGGCATCTCGGACAAG-1	2.24785	9.65003
003-007_R_COL_LP_5p_N1__GTAGTCAAGCAGGCTA-1	1.26915	9.37992
003-007_R_COL_LP_5p_N1__CTAGTGATCGAGGTAG-1	2.97221	10.0639
003-007_R_COL_LP_5p_N1__CCTTACGTCACCAGGC-1	1.98727	9.92726
003-007_R_COL_LP_5p_N1__TAAGTGCCACTACAGT-1	2.11553	10.0786
003-007_R_COL_LP_5p_N1__ACCTTTACAGATAATG-1	1.82255	10.3214
003-007_R_COL_LP_5p_N1__ACACCAATCTGAGTGT-1	2.30114	9.9609
003-007_R_COL_LP_5p_N1__GCATGCGGTGGTGTAG-1	2.30753	10.1406
003-007_R_COL_LP_5p_N1__TCTTTCCAGATGTAAC-1	3.02198	11.0166
003-007_R_COL_LP_5p_N1__TGCCCTATCTTATCTG-1	2.69827	9.6574
003-007_R_COL_LP_5p_N1__TTAGGACCAAAGTCAA-1	2.21045	9.98156
003-007_R_COL_LP_5p_N1__ATCATCTCAGGTCGTC-1	1.79612	10.1079
003-007_R_COL_LP_5p_N1__TGCACCTTCTGGTGTA-1	2.22394	10.3356
003-007_R_COL_LP_5p_N1__CTCAGAACAATAGCGG-1	1.18397	9.28018
003-007_R_COL_LP_5p_N1__TACTTACGTCTGCAAT-1	3.41663	10.2768
003-007_R_COL_LP_5p_N1__GATCGATCATGTCCTC-1	1.97493	10.0694
003-007_R_COL_LP_5p_N1__CGGAGTCTCGCATGAT-1	1.22261	9.59397
003-007_R_COL_LP_5p_N1__AGCTTGATCCAAAGTC-1	2.29462	9.4972
003-007_R_COL_LP_5p_N1__CACAGGCTCTCGAGTA-1	1.27074	9.47056
003-007_R_COL_LP_5p_N1__TTCGAAGTCTCCAACC-1	1.70889	10.0886
003-007_R_COL_LP_5p_N1__TACCTTACACAGGCCT-1	2.45173	9.81193
003-007_R_COL_LP_5p_N1__CACAGGCAGTGTACTC-1	1.35406	10.1034
003-007_R_COL_LP_5p_N1__ACGCCGAGTCACAAGG-1	1.3888	9.35652
003-007_R_COL_LP_5p_N1__CGTAGGCTCAATCACG-1	3.28552	10.163
003-007_R_COL_LP_5p_N1__GTGCGGTGTTTGCATG-1	1.97193	9.96574
003-007_R_COL_LP_5p_N1__GTAGTCATCAACGGCC-1	1.84007	9.58604
003-007_R_COL_LP_5p_N1__CATCGGGGTGAGTGAC-1	1.91895	9.89276
003-007_R_COL_LP_5p_N1__TGACTTTAGGGTATCG-1	1.82717	9.91951
003-007_R_COL_LP_5p_N1__GACAGAGAGAAGAAGC-1	1.3229	10.345
003-007_R_COL_LP_5p_N1__CACTCCAAGGGATGGG-1	3.31317	9.52059
003-007_R_COL_LP_5p_N1__TCAACGACAATCTGCA-1	3.12103	10.1735
003-007_R_COL_LP_5p_N1__AGCGGTCGTGAGTGAC-1	2.22048	10.0462
003-007_R_COL_LP_5p_N1__AGAGCGACAGTTTACG-1	1.35588	9.94731
003-007_R_COL_LP_5p_N1__TATTACCCAATCTGCA-1	1.85252	10.2218
003-007_R_COL_LP_5p_N1__TACGGTACACGTAAGG-1	3.23323	10.1827
003-007_R_COL_LP_5p_N1__GTGTGCGGTCCCTACT-1	1.25327	9.48075
003-007_R_COL_LP_5p_N1__CGTTAGATCAGCGATT-1	2.15574	10.0527
003-007_R_COL_LP_5p_N1__CTCAGAAGTCTGCAAT-1	2.84344	10.1755
003-007_R_COL_LP_5p_N1__ACGTCAACATCCCACT-1	1.38101	9.57076
003-007_R_COL_LP_5p_N1__ATAAGAGAGTTGTCGT-1	1.67332	10.1362
003-007_R_COL_LP_5p_N1__GAGCAGAGTCTCACCT-1	1.97748	9.91283
003-007_R_COL_LP_5p_N1__TGCTGCTAGCAACGGT-1	2.51986	9.6276
003-007_R_COL_LP_5p_N1__GATCTAGCAGTCGTGC-1	2.09544	9.96404
003-007_R_COL_LP_5p_N1__ACATGGTCATGTTGAC-1	2.67709	11.0869
003-007_R_COL_LP_5p_N1__ACGAGGAGTCCAGTAT-1	2.79623	10.6234
003-007_R_COL_LP_5p_N1__ACACCCTTCCCATTTA-1	1.11689	10.0737
003-007_R_COL_LP_5p_N1__GCGACCATCATAGCAC-1	2.21913	9.96801
003-007_R_COL_LP_5p_N1__CGCGGTACAGCTCGCA-1	2.26579	10.0959
003-007_R_COL_LP_5p_N1__AGGCCGTAGAGGACGG-1	2.07471	10.113
003-007_R_COL_LP_5p_N1__CTCCTAGGTGTAAGTA-1	3.27488	10.1496
003-007_R_COL_LP_5p_N1__TAGTGGTTCATTATCC-1	2.24499	11.1937
003-007_R_COL_LP_5p_N1__GAATGAAGTGCACGAA-1	2.59036	9.8542
003-007_R_COL_LP_5p_N1__CGTGTAAAGGAGTCTG-1	1.77615	10.193
003-007_R_COL_LP_5p_N1__AGATTGCAGAAGGGTA-1	1.38701	9.74147
003-007_R_COL_LP_5p_N1__TCAATCTGTCCGAGTC-1	1.66081	9.93453
003-007_R_COL_LP_5p_N1__GCTCTGTCACCTGGTG-1	2.26736	9.97467
003-007_R_COL_LP_5p_N1__CCACGGATCACCCTCA-1	1.97948	9.87561
003-007_R_COL_LP_5p_N1__TACCTATGTGTAACGG-1	2.06424	10.319
003-007_R_COL_LP_5p_N1__GGAATAAAGATACACA-1	1.8897	9.91527
003-007_R_COL_LP_5p_N1__CTACATTTCTGGTTCC-1	3.33755	11.0217
003-007_R_COL_LP_5p_N1__CCAGCGATCAGCAACT-1	1.35189	9.68657
003-007_R_COL_LP_5p_N1__TTGGAACCATAACCTG-1	1.06786	10.3442
003-007_R_COL_LP_5p_N1__TCACGAAAGTAAGTAC-1	1.48916	9.38317
003-007_R_COL_LP_5p_N1__TGCGGGTAGGCCCGTT-1	1.68072	9.88828
003-007_R_COL_LP_5p_N1__CTGATCCCACATTTCT-1	1.67335	9.80349
003-007_R_COL_LP_5p_N1__ACGATACAGAGTAATC-1	4.21448	10.8819
003-007_R_COL_LP_5p_N1__TGAGGGAGTCCATGAT-1	3.3969	10.1876
003-007_R_COL_LP_5p_N1__CGACTTCCAATGAATG-1	4.74854	11.1482
003-007_R_COL_LP_5p_N1__GACACGCAGCACAGGT-1	2.16513	10.8655
003-007_R_COL_LP_5p_N1__AACCATGGTCGCGTGT-1	2.17568	10.3411
003-007_R_COL_LP_5p_N1__AAAGATGGTAAGTTCC-1	3.11495	9.37362
003-007_R_COL_LP_5p_N1__ACTTACTAGTGTTAGA-1	1.30709	9.3802
003-007_R_COL_LP_5p_N1__CATATTCTCTCTAAGG-1	1.68957	10.0074
003-007_R_COL_LP_5p_N1__CCCAGTTCACTAGTAC-1	2.22882	9.62337
003-007_R_COL_LP_5p_N1__TCGCGAGAGGGATACC-1	2.03258	9.80852
003-007_R_COL_LP_5p_N1__ACTTTCAGTGGTCCGT-1	2.17855	9.78283
003-007_R_COL_LP_5p_N1__CAGCTAAGTGCGATAG-1	3.50004	9.4484
003-007_R_COL_LP_5p_N1__CGATGGCAGATGTCGG-1	2.05228	9.83912
003-007_R_COL_LP_5p_N1__CGGACACGTGAGGCTA-1	2.87047	11.5123
003-007_R_COL_LP_5p_N1__ATGGGAGTCACTTACT-1	2.1807	10.1611
003-007_R_COL_LP_5p_N1__CGAATGTTCACCATAG-1	2.04487	9.76809
003-007_R_COL_LP_5p_N1__TACAGTGGTCTGATTG-1	2.25202	10.239
003-007_R_COL_LP_5p_N1__GCGAGAAAGACCTAGG-1	2.05687	11.5885
003-007_R_COL_LP_5p_N1__GCGCAACTCAACACCA-1	3.34579	9.53363
003-007_R_COL_LP_5p_N1__TGTATTCTCGTATCAG-1	2.02759	10.0856
003-007_R_COL_LP_5p_N1__ACGATACGTGCACGAA-1	2.14911	9.84671
003-007_R_COL_LP_5p_N1__GGGAGATTCGCGGATC-1	1.65973	9.51391
003-007_R_COL_LP_5p_N1__TTCTCCTTCAGAGACG-1	3.35875	9.82406
003-007_R_COL_LP_5p_N1__TGCTGCTCATCGATTG-1	2.68122	10.0173
003-007_R_COL_LP_5p_N1__TACGGTAGTGAGGGAG-1	2.18868	10.087
003-007_R_COL_LP_5p_N1__CACACAAGTTTCCACC-1	2.12466	10.1897
003-007_R_COL_LP_5p_N1__TGCGCAGTCCACGTGG-1	1.36665	9.77959
003-007_R_COL_LP_5p_N1__AACTCAGGTAGCGATG-1	2.05448	10.1907
003-007_R_COL_LP_5p_N1__TGCCCTACAATAGCAA-1	2.23452	9.95194
003-007_R_COL_LP_5p_N1__GCAATCAAGTGGAGTC-1	2.30959	9.64066
003-007_R_COL_LP_5p_N1__CGGACTGCACGGTAGA-1	2.34543	10.2476
003-007_R_COL_LP_5p_N1__AGGGTGAAGTTTCCTT-1	1.92982	10.0467
003-007_R_COL_LP_5p_N1__CTTTGCGTCAGTCCCT-1	1.32617	9.58743
003-007_R_COL_LP_5p_N1__AAGTCTGGTCCGTCAG-1	1.16657	10.1603
003-007_R_COL_LP_5p_N1__GATGAAACAGACAGGT-1	2.11826	9.57811
003-007_R_COL_LP_5p_N1__ACCGTAACAGTATAAG-1	2.90841	9.52068
003-007_R_COL_LP_5p_N1__CATCAAGGTAGAGGAA-1	2.45193	9.90836
003-007_R_COL_LP_5p_N1__CAACTAGAGAGGTAGA-1	2.53022	9.61061
003-007_R_COL_LP_5p_N1__CTTCTCTTCAGAGGTG-1	2.01884	10.0104
003-007_R_COL_LP_5p_N1__TGACTTTCAAGCGATG-1	1.33798	9.73632
003-007_R_COL_LP_5p_N1__GCATGATAGGCCATAG-1	2.22509	11.2179
003-007_R_COL_LP_5p_N1__CGAACATCAATGTTGC-1	4.23188	11.3014
003-007_R_COL_LP_5p_N1__GCTGCAGTCTTGTCAT-1	1.23369	10.1813
003-007_R_COL_LP_5p_N1__AGGGATGAGTGCTGCC-1	4.93162	11.2631
003-007_R_COL_LP_5p_N1__TTTATGCCATCCGGGT-1	4.79638	10.9316
003-007_R_COL_LP_5p_N1__TACGGTACAATGACCT-1	3.51215	11.1923
003-007_R_COL_LP_5p_N1__CCTTCGACATTAGCCA-1	2.55148	9.61068
003-007_R_COL_LP_5p_N1__ATAGACCTCAGTCAGT-1	3.281	10.293
003-007_R_COL_LP_5p_N1__CACACCTCACCAGTTA-1	4.59278	10.8734
003-007_R_COL_LP_5p_N1__CTTACCGCAGATGGCA-1	2.08076	10.8533
003-007_R_COL_LP_5p_N1__GTTCATTAGCCATCGC-1	2.51505	9.86512
003-007_R_COL_LP_5p_N1__AAAGCAAAGGTAAACT-1	2.87959	10.3732
003-007_R_COL_LP_5p_N1__TGGTTCCTCGATAGAA-1	2.20887	9.83804
003-007_R_COL_LP_5p_N1__GAATGAACACATGTGT-1	1.48543	9.90102
003-007_R_COL_LP_5p_N1__GTTTCTACACCCTATC-1	1.56133	10.1672
003-007_R_COL_LP_5p_N1__TTAACTCGTACATCCA-1	2.82017	9.81804
003-007_R_COL_LP_5p_N1__TGCCCTAAGCCCAGCT-1	3.4847	9.57373
003-007_R_COL_LP_5p_N1__ACTTTCACATCAGTCA-1	2.2936	10.0348
003-007_R_COL_LP_5p_N1__GATCGCGAGGTGACCA-1	1.32907	10.0704
003-007_R_COL_LP_5p_N1__CGCGGTAGTGGCTCCA-1	1.39309	9.66733
003-007_R_COL_LP_5p_N1__CCCAGTTAGGTCGGAT-1	1.3642	9.35869
003-007_R_COL_LP_5p_N1__TACTTACGTTCTCATT-1	3.84395	10.9126
003-007_R_COL_LP_5p_N1__GCTGCAGCATGGATGG-1	1.26774	10.0802
003-007_R_COL_LP_5p_N1__CGAATGTGTATGGTTC-1	4.75634	11.2484
003-007_R_COL_LP_5p_N1__GAACCTATCCAAATGC-1	1.68941	9.58836
003-007_R_COL_LP_5p_N1__GACTAACGTTGCGTTA-1	3.73363	11.1228
003-007_R_COL_LP_5p_N1__GTAGTCACAGACAGGT-1	2.5092	6.87538
003-007_R_COL_LP_5p_N1__CGATTGAGTAAGTGGC-1	2.2443	9.86409
003-007_R_COL_LP_5p_N1__CACCTTGTCCTTAATC-1	2.41578	10.0684
003-007_R_COL_LP_5p_N1__GACGCGTAGCGTCTAT-1	2.17166	9.74112
003-007_R_COL_LP_5p_N1__TACCTATTCATGCTCC-1	2.81427	10.1414
003-007_R_COL_LP_5p_N1__TTGAACGTCTGCCAGG-1	1.48487	9.88666
003-007_R_COL_LP_5p_N1__AAATGCCGTCGGCATC-1	1.24912	9.95207
003-007_R_COL_LP_5p_N1__AGAGCGACACGGTGTC-1	1.51835	10.243
003-007_R_COL_LP_5p_N1__GTGCAGCTCTGCGGCA-1	2.83922	9.93153
003-007_R_COL_LP_5p_N1__CACAGGCTCTCCGGTT-1	1.1896	9.35056
003-007_R_COL_LP_5p_N1__ACGCAGCAGTACATGA-1	2.43019	10.0804
003-007_R_COL_LP_5p_N1__TGGTTAGAGATGCCAG-1	2.37706	9.56557
003-007_R_COL_LP_5p_N1__TCTGAGATCAGCAACT-1	4.36055	11.1475
003-007_R_COL_LP_5p_N1__ACCTTTAAGGTGCTTT-1	2.33722	10.0898
003-007_R_COL_LP_5p_N1__TAGCCGGTCGCGCCAA-1	2.12348	9.74625
003-007_R_COL_LP_5p_N1__TGAGCATCAGGAATCG-1	1.24328	9.64389
003-007_R_COL_LP_5p_N1__AGTGTCACAAGCCGCT-1	2.07868	9.90447
003-007_R_COL_LP_5p_N1__CGGAGTCAGCAATCTC-1	1.46259	10.1319
003-007_R_COL_LP_5p_N1__GCAGCCAAGCACAGGT-1	2.0785	9.97605
003-007_R_COL_LP_5p_N1__CACAAACTCGGCATCG-1	3.82904	11.1309
003-007_R_COL_LP_5p_N1__CGTAGGCGTCTCACCT-1	2.3679	10.0948
003-007_R_COL_LP_5p_N1__ACGATACGTTCGAATC-1	2.58245	9.88435
003-007_R_COL_LP_5p_N1__CATGCCTTCAGCCTAA-1	3.83531	10.7329
003-007_R_COL_LP_5p_N1__ATTACTCGTTCACGGC-1	3.61557	9.60376
003-007_R_COL_LP_5p_N1__TACCTATCACTACAGT-1	2.24477	9.86808
003-007_R_COL_LP_5p_N1__TAGAGCTAGTTAAGTG-1	2.08869	10.9029
003-007_R_COL_LP_5p_N1__GTATTCTTCGAGAACG-1	3.55268	9.58955
003-007_R_COL_LP_5p_N1__CTTAACTAGTATCTCG-1	2.45903	10.027
003-007_R_COL_LP_5p_N1__ACACCCTAGGCAGTCA-1	1.35348	10.1984
003-007_R_COL_LP_5p_N1__TCAACGATCCTTGACC-1	3.23965	9.9453
003-007_R_COL_LP_5p_N1__TATTACCCAGATCTGT-1	1.50441	9.90639
003-007_R_COL_LP_5p_N1__ACCAGTAGTTATCGGT-1	3.06195	9.63283
003-007_R_COL_LP_5p_N1__CCTTCCCCATTAGCCA-1	1.46948	9.23036
003-007_R_COL_LP_5p_N1__ACGGGCTGTTAAGGGC-1	2.34044	10.0349
003-007_R_COL_LP_5p_N1__CCTAGCTCACACATGT-1	3.31391	10.4941
003-007_R_COL_LP_5p_N1__CTGAAGTTCAGAGGTG-1	2.8183	9.50507
003-007_R_COL_LP_5p_N1__GTCACAAAGGGAAACA-1	2.65358	9.51511
003-007_R_COL_LP_5p_N1__TGCCAAAGTCAGGACA-1	3.2667	9.68169
003-007_R_COL_LP_5p_N1__CTGCGGAAGTGGGTTG-1	3.05998	10.243
003-007_R_COL_LP_5p_N1__CGTCACTGTGCAGTAG-1	3.50543	9.75579
003-007_R_COL_LP_5p_N1__GACTAACAGGAATTAC-1	4.24315	11.3724
003-007_R_COL_LP_5p_N1__ACATGGTTCTGTCCGT-1	2.33918	9.77563
003-007_R_COL_LP_5p_N1__GCTCCTAAGACGACGT-1	1.4445	9.74267
003-007_R_COL_LP_5p_N1__GCATGATAGCTCCTCT-1	1.88149	10.0687
003-007_R_COL_LP_5p_N1__CTGTGCTAGAGTAATC-1	2.19452	9.65797
003-007_R_COL_LP_5p_N1__GGGAGATGTCAAGCGA-1	1.12457	9.55718
003-007_R_COL_LP_5p_N1__CAGCGACAGCCCAGCT-1	2.12716	11.3494
003-007_R_COL_LP_5p_N1__ATCTGCCTCCTTTCTC-1	3.32116	9.72363
003-007_R_COL_LP_5p_N1__ATGGGAGAGCCAGTAG-1	2.32595	11.6809
003-007_R_COL_LP_5p_N1__GTACGTAAGTCCAGGA-1	4.25167	11.2878
003-007_R_COL_LP_5p_N1__GTGCTTCGTTCCCGAG-1	1.83356	10.1825
003-007_R_COL_LP_5p_N1__TGTTCCGTCAAGATCC-1	3.17054	10.1924
003-007_R_COL_LP_5p_N1__GGGTCTGGTGACTCAT-1	2.55044	11.0959
003-007_R_COL_LP_5p_N1__CCTACCATCTTGGGTA-1	4.02859	11.4248
003-007_R_COL_LP_5p_N1__CCCATACGTGTCCTCT-1	2.22726	9.80529
003-007_R_COL_LP_5p_N1__CTACCCATCCCTCAGT-1	2.1356	9.95702
003-007_R_COL_LP_5p_N1__CATGACAAGCTGAACG-1	3.93568	11.3466
003-007_R_COL_LP_5p_N1__CAACCAAGTTACAGAA-1	4.51582	10.7304
003-007_R_COL_LP_5p_N1__CCGGTAGTCGTATCAG-1	1.98705	11.2869
003-007_R_COL_LP_5p_N1__AGGCCACCAGAGCCAA-1	3.28809	9.84335
003-007_R_COL_LP_5p_N1__CAAGTTGCATGGGACA-1	3.08492	10.0263
003-007_R_COL_LP_5p_N1__GCTCCTAAGTACGTTC-1	3.96771	10.7837
003-007_R_COL_LP_5p_N1__GACACGCGTTGAGGTG-1	2.54597	10.1089
003-007_R_COL_LP_5p_N1__AGAGCTTAGCAGGCTA-1	5.00595	6.62006
003-007_R_COL_LP_5p_N1__GGACAAGGTCTCTCTG-1	4.97628	11.3516
003-007_R_COL_LP_5p_N1__TGGCCAGAGTAACCCT-1	3.95847	11.1087
003-007_R_COL_LP_5p_N1__TCGCGTTCATCTATGG-1	1.67869	9.4702
003-007_R_COL_LP_5p_N1__GGTATTGAGTTACCCA-1	2.36888	9.96732
003-007_R_COL_LP_5p_N1__CTCATTATCTCCCTGA-1	2.55125	10.1334
003-007_R_COL_LP_5p_N1__CGACCTTTCTCTGCTG-1	2.43887	9.57057
003-007_R_COL_LP_5p_N1__ACCTTTACATAGACTC-1	5.44775	10.8778
003-007_R_COL_LP_5p_N1__TCAGGTAAGACTACAA-1	5.32836	11.4568
003-007_R_COL_LP_5p_N1__CGTAGCGTCTTATCTG-1	1.88281	9.63377
003-007_R_COL_LP_5p_N1__TGACGGCTCTGGTATG-1	3.84258	11.3274
003-007_R_COL_LP_5p_N1__AACTCAGAGCATGGCA-1	1.21436	9.20336
003-007_R_COL_LP_5p_N1__TCCCGATAGATCCGAG-1	2.20158	10.286
003-007_R_COL_LP_5p_N1__ATCCACCGTGTGACGA-1	2.97933	9.74782
003-007_R_COL_LP_5p_N1__AGCCTAATCTGATACG-1	2.94284	11.3334
003-007_R_COL_LP_5p_N1__CGGACTGTCACAAACC-1	1.7292	9.37149
003-007_R_COL_LP_5p_N1__AGGGATGCACACCGCA-1	2.79563	9.67594
003-007_R_COL_LP_5p_N1__TCTATTGTCTAACTGG-1	5.4467	11.0857
003-007_R_COL_LP_5p_N1__CCTACCATCACCGGGT-1	1.85971	10.1909
003-007_R_COL_LP_5p_N1__GCTGCTTCAGGTCTCG-1	3.54764	10.5205
003-007_R_COL_LP_5p_N1__AGCGTATTCACGACTA-1	3.21201	9.70643
003-007_R_COL_LP_5p_N1__ATGCGATGTCTGCGGT-1	2.4123	9.59863
003-007_R_COL_LP_5p_N1__TGCCCTACAAGCCGTC-1	2.36921	11.2948
003-007_R_COL_LP_5p_N1__CGTAGGCAGTTGCAGG-1	1.1248	10.3112
003-007_R_COL_LP_5p_N1__AACCGCGAGACTCGGA-1	3.25503	9.59696
003-007_R_COL_LP_5p_N1__CGGCTAGAGGACAGAA-1	4.42931	10.5037
003-007_R_COL_LP_5p_N1__CTCCTAGCACACGCTG-1	4.07127	11.1259
003-007_R_COL_LP_5p_N1__GAATAAGGTTCACGGC-1	4.43636	11.046
003-007_R_COL_LP_5p_N1__CTACATTCAGGACGTA-1	2.73014	10.9023
003-007_R_COL_LP_5p_N1__CACACTCCAGGTGGAT-1	2.66401	10.8418
003-007_R_COL_LP_5p_N1__TTTGGTTTCTTGCAAG-1	2.66917	9.27126
003-007_R_COL_LP_5p_N1__AACTCCCAGGTTCCTA-1	4.16512	10.9345
003-007_R_COL_LP_5p_N1__AGAGCTTCACAGAGGT-1	1.09529	9.90048
003-007_R_COL_LP_5p_N1__GTAACGTAGCGCCTTG-1	4.82568	11.6278
003-007_R_COL_LP_5p_N1__CGCGTTTCACATCCAA-1	2.02466	10.1622
003-007_R_COL_LP_5p_N1__CCTTACGAGCACACAG-1	3.99912	11.1337
003-007_R_COL_LP_5p_N1__TGGCTGGGTAGAAGGA-1	3.59979	11.1423
003-007_R_COL_LP_5p_N1__TGGGAAGCAACTGGCC-1	1.33314	9.35204
003-007_R_COL_LP_5p_N1__GTACGTAGTCCATGAT-1	3.24907	11.5855
003-007_R_COL_LP_5p_N1__CACAGGCCATGCTAGT-1	1.30316	10.0456
003-007_R_COL_LP_5p_N1__CCCAGTTTCTGCAAGT-1	2.37936	11.7323
003-007_R_COL_LP_5p_N1__CGGACACAGCTCCTTC-1	1.23235	9.29948
003-007_R_COL_LP_5p_N1__ACCCACTAGAGCTGCA-1	3.45907	9.73199
003-007_R_COL_LP_5p_N1__CGCTTCAAGATCCCAT-1	1.21121	10.0624
003-007_R_COL_LP_5p_N1__ATTTCTGCACAGATTC-1	3.05182	10.0288
003-007_R_COL_LP_5p_N1__AGACGTTTCCGTTGCT-1	3.11569	11.2138
003-007_R_COL_LP_5p_N1__TTAACTCTCAACGGGA-1	2.53569	11.2659
003-007_R_COL_LP_5p_N1__GTCGTAACAGACAGGT-1	1.37776	10.209
003-007_R_COL_LP_5p_N1__CTGGTCTGTTCGTGAT-1	5.18637	11.7255
003-007_R_COL_LP_5p_N1__ATCCGAACAGCGATCC-1	2.00558	9.93632
003-007_R_COL_LP_5p_N1__CCTAAAGAGCTGCAAG-1	2.24071	9.84738
003-007_R_COL_LP_5p_N1__CGGACGTCAAGAGGCT-1	1.72307	9.43653
003-007_R_COL_LP_5p_N1__TGTTCCGGTCTCCATC-1	4.14344	11.1676
003-007_R_COL_LP_5p_N1__CCTCTGATCTATCGCC-1	2.89025	9.58987
003-007_R_COL_LP_5p_N1__GAATAAGGTGCTTCTC-1	2.60104	9.40338
003-007_R_COL_LP_5p_N1__GGGTTGCGTGACGCCT-1	3.45445	10.9965
003-007_R_COL_LP_5p_N1__GAGCAGACAGCTCGCA-1	1.56796	9.93129
003-007_R_COL_LP_5p_N1__AGCGTATAGTGCCAGA-1	3.54702	10.0581
003-007_R_COL_LP_5p_N1__CTCATTACATCTGGTA-1	2.9863	11.3039
003-007_R_COL_LP_5p_N1__TCCCGATTCCAACCAA-1	4.36812	11.1817
003-007_R_COL_LP_5p_N1__TTAGGCACATGCCTTC-1	4.41002	11.2214
003-007_R_COL_LP_5p_N1__TACGGATCATGCAACT-1	3.08179	9.78932
003-007_R_COL_LP_5p_N1__CGCGGTAAGACACTAA-1	1.3613	10.1064
003-007_R_COL_LP_5p_N1__TTGACTTCATCGGACC-1	3.95269	11.3985
003-007_R_COL_LP_5p_N1__TGATTTCTCACCCTCA-1	1.30765	9.43822
003-007_R_COL_LP_5p_N1__GGGTCTGGTCGAACAG-1	2.74736	9.46577
003-007_R_COL_LP_5p_N1__TGAGCCGCACGGTAGA-1	4.8061	11.0855
003-007_R_COL_LP_5p_N1__GGAAAGCTCTGGAGCC-1	1.3703	9.41237
003-007_R_COL_LP_5p_N1__ACACCAAGTGTCTGAT-1	1.64126	10.1971
003-007_R_COL_LP_5p_N1__GACTACACAGGTCTCG-1	4.76686	11.211
003-007_R_COL_LP_5p_N1__GAAATGAGTCATTAGC-1	4.78483	10.7996
003-007_R_COL_LP_5p_N1__AATCGGTTCTACCAGA-1	2.14908	9.70019
003-007_R_COL_LP_5p_N1__TGAGCCGTCACTGGGC-1	2.13388	10.3995
003-007_R_COL_LP_5p_N1__CATCGAATCTAGAGTC-1	2.68509	9.72851
003-007_R_COL_LP_5p_N1__CCGTGGAAGGTGTGGT-1	4.77945	11.3526
003-007_R_COL_LP_5p_N1__TAGTGGTTCATGTGGT-1	1.3266	9.31484
003-007_R_COL_LP_5p_N1__TGCGCAGCAAACGTGG-1	3.54556	11.4538
003-007_R_COL_LP_5p_N1__ACTTACTGTACAGTTC-1	2.35647	10.9659
003-007_R_COL_LP_5p_N1__CACAGGCAGATCCCGC-1	2.01	11.0479
003-007_R_COL_LP_5p_N1__TACACGAGTGAGGGAG-1	2.83613	10.0026
003-007_R_COL_LP_5p_N1__CAGCGACGTTCCCGAG-1	2.71362	9.81053
003-007_R_COL_LP_5p_N1__GTATCTTAGGGTGTTG-1	2.67266	9.54397
003-007_R_COL_LP_5p_N1__CCTCAGTAGGTGCACA-1	3.42813	11.2098
003-007_R_COL_LP_5p_N1__AACTCAGCATACGCTA-1	2.90258	9.35798
003-007_R_COL_LP_5p_N1__TTTATGCAGCAGCCTC-1	2.74961	9.63017
003-007_R_COL_LP_5p_N1__GAACATCCAGATCCAT-1	3.1199	9.95097
003-007_R_COL_LP_5p_N1__TTAACTCAGCGTGAAC-1	3.10868	10.8102
003-007_R_COL_LP_5p_N1__TCGCGTTCAAGAAAGG-1	2.16134	10.1265
003-007_R_COL_LP_5p_N1__CTACACCAGTCATCCA-1	2.11678	9.85082
003-007_R_COL_LP_5p_N1__CCTACACCATCTCCCA-1	1.17244	9.6556
003-007_R_COL_LP_5p_N1__CCTAAAGCAATGACCT-1	3.34444	10.6844
003-007_R_COL_LP_5p_N1__CCCAATCCAAGTCTGT-1	2.52126	9.63132
003-007_R_COL_LP_5p_N1__TCTTCGGCAATGACCT-1	4.22914	11.1637
003-007_R_COL_LP_5p_N1__CAAGGCCTCCAAACTG-1	2.61483	11.0384
003-007_R_COL_LP_5p_N1__CAGAATCAGGCTAGCA-1	5.18106	11.077
003-007_R_COL_LP_5p_N1__AACGTTGAGCAGATCG-1	3.13963	11.2594
003-007_R_COL_LP_5p_N1__ATTCTACCAGACTCGC-1	3.54098	11.4124
003-007_R_COL_LP_5p_N1__ATCTGCCGTAAATGTG-1	3.58893	9.43578
003-007_R_COL_LP_5p_N1__AACTCTTAGGCTCAGA-1	3.04559	10.943
003-007_R_COL_LP_5p_N1__CACCTTGCATCGGAAG-1	1.95036	9.47118
003-007_R_COL_LP_5p_N1__ATCTACTAGCACCGTC-1	2.32658	9.69835
003-007_R_COL_LP_5p_N1__CACCACTGTTCCACAA-1	2.2704	11.0834
003-007_R_COL_LP_5p_N1__GCTGCTTGTCCAAGTT-1	3.67959	11.7299
003-007_R_COL_LP_5p_N1__CGAGCACGTCAAGCGA-1	5.06444	11.1273
003-007_R_COL_LP_5p_N1__ATCTGCCAGTACACCT-1	2.64166	10.9897
003-007_R_COL_LP_5p_N1__ATCTGCCTCAGCGACC-1	2.97316	10.4678
003-007_R_COL_LP_5p_N1__GGCTGGTGTCATTAGC-1	2.68987	9.90905
003-007_R_COL_LP_5p_N1__CGAGAAGTCGCCAAAT-1	2.89728	9.52807
003-007_R_COL_LP_5p_N1__CAGCGACCACCATGTA-1	1.45889	10.0427
003-007_R_COL_LP_5p_N1__CAGCTAATCTAACTCT-1	3.12339	10.5196
003-007_R_COL_LP_5p_N1__AAACCTGAGCAGATCG-1	3.49535	10.7868
003-007_R_COL_LP_5p_N1__CGTCACTTCTCGAGTA-1	3.22808	9.36148
003-007_R_COL_LP_5p_N1__ATTTCTGCACATCCAA-1	1.96231	10.1761
003-007_R_COL_LP_5p_N1__GTGCAGCAGAAGGTTT-1	4.51761	10.9973
003-007_R_COL_LP_5p_N1__TCCACACGTCGGCACT-1	1.87214	10.3068
003-007_R_COL_LP_5p_N1__CTGAAGTGTTCAACCA-1	3.02743	9.60394
003-007_R_COL_LP_5p_N1__CTAATGGGTACTCGCG-1	2.02221	9.93967
003-007_R_COL_LP_5p_N1__AAAGATGAGTGACTCT-1	4.15974	11.4114
003-007_R_COL_LP_5p_N1__CCGTGGAGTTACGGAG-1	2.49551	9.70602
003-007_R_COL_LP_5p_N1__CACACAAAGTGTCTCA-1	4.25144	10.89
003-007_R_COL_LP_5p_N1__CGGGTCACACGTGAGA-1	3.61299	10.7489
003-007_R_COL_LP_5p_N1__GCGCCAAAGAAACGAG-1	2.86508	11.4713
003-007_R_COL_LP_5p_N1__CACCTTGCAAAGGAAG-1	5.27189	10.7796
003-007_R_COL_LP_5p_N1__AGATCTGTCCCACTTG-1	3.0622	11.4224
003-007_R_COL_LP_5p_N1__GGACGTCAGTTGAGAT-1	3.21317	11.3505
003-007_R_COL_LP_5p_N1__GTAGGCCGTTCAGACT-1	3.13862	11.7622
003-007_R_COL_LP_5p_N1__CACAAACAGTCTCAAC-1	4.4124	11.006
003-007_R_COL_LP_5p_N1__GAATAAGAGCACCGCT-1	3.47803	11.2423
003-007_R_COL_LP_5p_N1__ATTTCTGAGGACCACA-1	3.25114	9.75796
003-007_R_COL_LP_5p_N1__TGTGTTTTCTCGGACG-1	3.37607	9.65107
003-007_R_COL_LP_5p_N1__GTCACGGGTTAAGACA-1	3.38904	9.47101
003-007_R_COL_LP_5p_N1__CTCACACCAACACGCC-1	3.15063	9.80959
003-007_R_COL_LP_5p_N1__TAGTTGGCAATCCAAC-1	2.64251	9.44929
003-007_R_COL_LP_5p_N1__GCGACCACATTAGCCA-1	2.17334	9.60615
003-007_R_COL_LP_5p_N1__CCAGCGATCGGCATCG-1	2.84625	9.72529
003-007_R_COL_LP_5p_N1__CGCCAAGAGATGTGGC-1	3.62187	10.7712
003-007_R_COL_LP_5p_N1__CTCATTACACCACCAG-1	3.50708	9.4677
003-007_R_COL_LP_5p_N1__ACTGTCCCAGCGATCC-1	2.23733	10.3313
003-007_R_COL_LP_5p_N1__CACCTTGTCTTGCATT-1	3.5378	11.5711
003-007_R_COL_LP_5p_N1__CTCACACTCTTGTATC-1	2.28559	10.8344
003-007_R_COL_LP_5p_N1__GACAGAGAGGAGTTGC-1	2.79147	11.477
003-007_R_COL_LP_5p_N1__ACGGCCAGTTATCACG-1	2.9594	9.68616
003-007_R_COL_LP_5p_N1__AGCTCTCTCTTGACGA-1	2.87627	9.60473
003-007_R_COL_LP_5p_N1__CTAGCCTTCCACGTGG-1	3.00574	9.80293
003-007_R_COL_LP_5p_N1__GTATTCTGTCAGAATA-1	3.90205	10.6628
003-007_R_COL_LP_5p_N1__GTGCAGCCAGGGTACA-1	4.43737	11.7733
003-007_R_COL_LP_5p_N1__CGATGGCAGATCTGCT-1	3.48444	9.70952
003-007_R_COL_LP_5p_N1__CGGCTAGGTCTACCTC-1	3.28995	9.66012
003-007_R_COL_LP_5p_N1__CACCACTCAAGTTGTC-1	3.96401	11.2995
003-007_R_COL_LP_5p_N1__CGTCCATAGCCTCGTG-1	2.38388	10.4414
003-007_R_COL_LP_5p_N1__GACTACATCACAGGCC-1	3.97235	10.998
003-007_R_COL_LP_5p_N1__CTCAGAAGTCAGAGGT-1	2.11754	11.0123
003-007_R_COL_LP_5p_N1__TTAACTCCACAGCGTC-1	2.42418	9.90275
003-007_R_COL_LP_5p_N1__ATTCTACGTAGATTAG-1	3.14817	10.0913
003-007_R_COL_LP_5p_N1__GCCAAATTCTGCCAGG-1	3.15548	11.2199
003-007_R_COL_LP_5p_N1__GTGTGCGGTTAGGGTG-1	3.20458	9.57753
003-007_R_COL_LP_5p_N1__GGTGCGTAGCGACGTA-1	3.81724	11.0785
003-007_R_COL_LP_5p_N1__GACTACACACATTTCT-1	2.537	11.1132
003-007_R_COL_LP_5p_N1__TGAAAGAAGGTGATTA-1	4.89633	10.8965
003-007_R_COL_LP_5p_N1__TCAGCTCTCACGCATA-1	4.32672	10.9596
003-007_R_COL_LP_5p_N1__TGCACCTTCTCAAGTG-1	1.75063	9.48517
003-007_R_COL_LP_5p_N1__TGAGCATCAGTATAAG-1	3.12299	9.7368
003-007_R_COL_LP_5p_N1__GCAGCCATCCTTTACA-1	4.18545	10.9174
003-007_R_COL_LP_5p_N1__TCTGAGATCAAACCGT-1	2.33732	11.2852
003-007_R_COL_LP_5p_N1__GATCAGTAGCGAGAAA-1	2.28392	9.96311
003-007_R_COL_LP_5p_N1__ACTGTCCTCTGGTTCC-1	2.84411	11.0543
003-007_R_COL_LP_5p_N1__GGAACTTCAATCACAC-1	5.12232	10.7816
003-007_R_COL_LP_5p_N1__TTCGAAGAGAGTTGGC-1	3.464	9.67001
003-007_R_COL_LP_5p_N1__CTCTGGTCACAACGCC-1	2.38411	10.0048
003-007_R_COL_LP_5p_N1__AATCCAGTCCAAACTG-1	3.33421	9.70634
003-007_R_COL_LP_5p_N1__GTATCTTGTTACGCGC-1	2.98557	9.72445
003-007_R_COL_LP_5p_N1__ATCGAGTAGATCCCAT-1	2.00114	10.1324
003-007_R_COL_LP_5p_N1__AGAGTGGTCTGTTTGT-1	3.53902	9.51833
003-007_R_COL_LP_5p_N1__GCGCAGTTCAGGTTCA-1	3.10877	9.68885
003-007_R_COL_LP_5p_N1__CTCGGAGTCACATAGC-1	3.29981	9.17128
003-007_R_COL_LP_5p_N1__GACTGCGAGTGGTCCC-1	4.52519	11.6412
003-007_R_COL_LP_5p_N1__TGTGGTACATGGTAGG-1	2.17107	9.96427
003-007_R_COL_LP_5p_N1__CTGCCTAAGGCTAGCA-1	2.30029	10.3551
003-007_R_COL_LP_5p_N1__GCAATCAAGTGTTTGC-1	4.2827	11.6684
003-007_R_COL_LP_5p_N1__TGCCCTATCGCTGATA-1	3.11819	10.2636
003-007_R_COL_LP_5p_N1__GTAACGTCACTGTGTA-1	2.79876	9.88857
003-007_R_COL_LP_5p_N1__TGCCAAATCCAGAGGA-1	3.49595	10.8016
003-007_R_COL_LP_5p_N1__AGCTTGAGTCTTCGTC-1	2.95787	9.43063
003-007_R_COL_LP_5p_N1__AAATGCCTCTGTTTGT-1	5.05268	11.7215
003-007_R_COL_LP_5p_N1__GAAACTCTCTACTTAC-1	2.51106	9.82016
003-007_R_COL_LP_5p_N1__GACCAATGTCGCATAT-1	3.89663	11.0725
003-007_R_COL_LP_5p_N1__CATCCACTCACGGTTA-1	3.33579	11.3966
003-007_R_COL_LP_5p_N1__GTAACTGGTAGGGACT-1	4.34631	11.3803
003-007_R_COL_LP_5p_N1__CCACGGAGTAAACGCG-1	3.29754	11.1633
003-007_R_COL_LP_5p_N1__GACACGCCAAGAGGCT-1	2.22171	9.6936
003-007_R_COL_LP_5p_N1__ACTGAGTGTTCCGTCT-1	2.23027	9.87269
003-007_R_COL_LP_5p_N1__TACGGATCATAAGACA-1	1.94051	9.85087
003-007_R_COL_LP_5p_N1__GTTCTCGCATGTTCCC-1	4.55053	10.5867
003-007_R_COL_LP_5p_N1__ACAGCCGAGCTACCGC-1	1.53917	10.0809
003-007_R_COL_LP_5p_N1__AACCATGGTTTGGGCC-1	2.46126	10.9726
003-007_R_COL_LP_5p_N1__GGGTCTGCAGCCTATA-1	2.66005	10.0401
003-007_R_COL_LP_5p_N1__CTCTACGCAATCACAC-1	3.44413	10.7661
003-007_R_COL_LP_5p_N1__ACGATACCACTGTCGG-1	3.37212	9.34771
003-007_R_COL_LP_5p_N1__CAAGAAAAGACAGAGA-1	4.04024	11.4764
003-007_R_COL_LP_5p_N1__CGTCTACCATATACGC-1	2.58948	9.79644
003-007_R_COL_LP_5p_N1__CTGATCCCATACTCTT-1	2.78268	10.1866
003-007_R_COL_LP_5p_N1__CACTCCACAAGTCTAC-1	2.59366	10.5774
003-007_R_COL_LP_5p_N1__CCTATTATCTTCTGGC-1	2.02256	10.282
003-007_R_COL_LP_5p_N1__ATAACGCGTAAGCACG-1	3.4966	9.38242
003-007_R_COL_LP_5p_N1__CCATTCGCAAACGTGG-1	2.64468	11.1017
003-007_R_COL_LP_5p_N1__CGATTGAAGTGTACGG-1	3.70239	10.713
003-007_R_COL_LP_5p_N1__GAATGAAAGGTGCAAC-1	2.84755	9.18702
003-007_R_COL_LP_5p_N1__AGTCTTTTCAGCTCTC-1	3.01696	9.75048
003-007_R_COL_LP_5p_N1__TGTTCCGAGTTAACGA-1	3.38148	9.85361
003-007_R_COL_LP_5p_N1__GCACTCTGTTCGCGAC-1	3.45207	10.9364
003-007_R_COL_LP_5p_N1__ATCCACCGTACATCCA-1	5.16147	11.508
003-007_R_COL_LP_5p_N1__TCGGGACTCACTCCTG-1	3.19773	9.86058
003-007_R_COL_LP_5p_N1__TGTGTTTGTCACTTCC-1	1.63916	9.92066
003-007_R_COL_LP_5p_N1__AGGCCACCACGAAACG-1	2.24624	10.1556
003-007_R_COL_LP_5p_N1__TTCTCCTTCTGTTTGT-1	3.02049	10.6917
003-007_R_COL_LP_5p_N1__ACCAGTACATCTACGA-1	3.65509	11.0217
003-007_R_COL_LP_5p_N1__GTGGGTCAGATATACG-1	2.05438	9.93651
003-007_R_COL_LP_5p_N1__TGCGGGTAGACTACAA-1	5.23215	11.1323
003-007_R_COL_LP_5p_N1__CCATTCGAGTGTTGAA-1	5.01148	11.9689
003-007_R_COL_LP_5p_N1__ACAGCCGAGAGTTGGC-1	5.44862	11.8038
003-007_R_COL_LP_5p_N1__AAACGGGGTAATCACC-1	2.79589	9.68204
003-007_R_COL_LP_5p_N1__TCTCATATCCGAACGC-1	1.5977	9.82375
003-007_R_COL_LP_5p_N1__CGGACTGTCAAGGTAA-1	4.31971	11.1574
003-007_R_COL_LP_5p_N1__ACCCACTGTGCACCAC-1	2.62799	9.82687
003-007_R_COL_LP_5p_N1__CAGAGAGCACACATGT-1	4.04743	11.3757
003-007_R_COL_LP_5p_N1__GCGCAACTCTGAAAGA-1	3.1093	11.3196
003-007_R_COL_LP_5p_N1__TGCTACCGTTCTGGTA-1	3.25911	10.9995
003-007_R_COL_LP_5p_N1__GCCTCTACACCAGTTA-1	1.7008	9.73359
003-007_R_COL_LP_5p_N1__TGACAACCATGGGAAC-1	5.56342	11.5605
003-007_R_COL_LP_5p_N1__CGCGTTTAGCCTCGTG-1	2.53961	9.7847
003-007_R_COL_LP_5p_N1__GGTATTGAGGAACTGC-1	5.18053	11.1327
003-007_R_COL_LP_5p_N1__GCACTCTGTGCAGTAG-1	1.57598	9.31578
003-007_R_COL_LP_5p_N1__TGGTTAGCATGTTGAC-1	3.33511	9.81833
003-007_R_COL_LP_5p_N1__CCTTCCCAGGCCATAG-1	3.23396	11.2285
003-007_R_COL_LP_5p_N1__AAGCCGCTCACTATTC-1	4.89742	11.1735
003-007_R_COL_LP_5p_N1__TACGGGCAGTGATCGG-1	3.01026	9.42418
003-007_R_COL_LP_5p_N1__ACTATCTTCACTCTTA-1	5.14394	10.6074
003-007_R_COL_LP_5p_N1__ACACCCTTCGAATGCT-1	4.54498	11.3311
003-007_R_COL_LP_5p_N1__CGGACACGTATAAACG-1	4.31645	11.0094
003-007_R_COL_LP_5p_N1__CTTTGCGAGTACATGA-1	3.78143	11.5481
003-007_R_COL_LP_5p_N1__CGAGCCACAGCTGGCT-1	2.42357	11.0379
003-007_R_COL_LP_5p_N1__CACAGGCGTTTGACAC-1	4.31146	11.0289
003-007_R_COL_LP_5p_N1__CTAAGACGTACTTGAC-1	2.64553	9.91589
003-007_R_COL_LP_5p_N1__GCAAACTAGAAAGTGG-1	3.83767	11.1139
003-007_R_COL_LP_5p_N1__AGTAGTCAGGTAAACT-1	3.60549	11.0765
003-007_R_COL_LP_5p_N1__GTACTTTTCACTTCAT-1	2.30381	10.8537
003-007_R_COL_LP_5p_N1__TACGGGCGTTAAAGTG-1	5.40768	10.7234
003-007_R_COL_LP_5p_N1__CCTTTCTTCACTATTC-1	3.88533	10.6777
003-007_R_COL_LP_5p_N1__ACTGAACGTCTCACCT-1	1.47729	9.65819
003-007_R_COL_LP_5p_N1__GGGAGATAGTACGACG-1	1.45611	10.1113
003-007_R_COL_LP_5p_N1__GACACGCAGGTGACCA-1	3.12963	9.79966
003-007_R_COL_LP_5p_N1__CGTAGGCAGACTTGAA-1	3.00951	10.0107
003-007_R_COL_LP_5p_N1__ATTGGTGGTCCCGACA-1	2.41335	9.89889
003-007_R_COL_LP_5p_N1__ATAAGAGTCTTGAGGT-1	5.42295	11.2652
003-007_R_COL_LP_5p_N1__AAGACCTAGGGTTCCC-1	4.06441	11.9836
003-007_R_COL_LP_5p_N1__AGGCCACGTCTAGCGC-1	3.25923	10.5543
003-007_R_COL_LP_5p_N1__AGCATACAGTTTCCTT-1	4.20818	11.3299
003-007_R_COL_LP_5p_N1__CTCATTAGTATCACCA-1	4.79775	11.0906
003-007_R_COL_LP_5p_N1__GGCTGGTAGTTGTAGA-1	2.82064	9.16248
003-007_R_COL_LP_5p_N1__TGTCCCAAGGTGACCA-1	3.06254	10.1191
003-007_R_COL_LP_5p_N1__GAGGTGACATGCCTTC-1	3.36556	9.94819
003-007_R_COL_LP_5p_N1__CGTCACTAGTGACTCT-1	4.7634	11.2562
003-007_R_COL_LP_5p_N1__TTAGGACCATTGGCGC-1	2.94156	11.2057
003-007_R_COL_LP_5p_N1__TCTTTCCGTTCCGGCA-1	4.46547	11.6723
003-007_R_COL_LP_5p_N1__GAATGAAGTGCCTTGG-1	5.4679	11.1271
003-007_R_COL_LP_5p_N1__TTTGTCAGTGTTGGGA-1	2.44377	10.9189
003-007_R_COL_LP_5p_N1__GAATAAGTCACCGTAA-1	5.39146	11.6283
003-007_R_COL_LP_5p_N1__GTTCATTTCACCTTAT-1	2.86396	10.3894
003-007_R_COL_LP_5p_N1__GTCCTCAAGTTACGGG-1	3.36776	9.29954
003-007_R_COL_LP_5p_N1__TTAGGCACATGTTGAC-1	5.14969	11.2046
003-007_R_COL_LP_5p_N1__TACTCGCAGTTAAGTG-1	4.4654	10.5881
003-007_R_COL_LP_5p_N1__TGACTAGGTGTTTGTG-1	3.17762	11.3178
003-007_R_COL_LP_5p_N1__AAAGCAAGTATTCTCT-1	3.90833	11.6632
003-007_R_COL_LP_5p_N1__GCTGCGAAGTCATGCT-1	2.46549	9.40074
003-007_R_COL_LP_5p_N1__ATTTCTGCACGAGGTA-1	3.41793	10.9094
003-007_R_COL_LP_5p_N1__AACTCTTTCGTCTGAA-1	3.35272	11.1139
003-007_R_COL_LP_5p_N1__GGTATTGGTCCAACTA-1	2.53572	9.92551
003-007_R_COL_LP_5p_N1__GATCGCGTCCCTAATT-1	4.60061	11.5752
003-007_R_COL_LP_5p_N1__TCTATTGTCACATGCA-1	3.15883	9.78146
003-007_R_COL_LP_5p_N1__AAGTCTGCAGCCACCA-1	4.6606	11.1861
003-007_R_COL_LP_5p_N1__CGTCCATTCGGATGTT-1	2.37654	10.8681
003-007_R_COL_LP_5p_N1__GTGAAGGTCAGAAATG-1	5.60012	11.7879
003-007_R_COL_LP_5p_N1__TTTGTCACACGCATCG-1	3.61184	10.5856
003-007_R_COL_LP_5p_N1__CGGGTCATCGTGGACC-1	4.75831	11.0038
003-007_R_COL_LP_5p_N1__CGTTAGAAGGAGTAGA-1	2.50944	10.233
003-007_R_COL_LP_5p_N1__TCTTTCCAGCTGGAAC-1	2.56078	9.97216
003-007_R_COL_LP_5p_N1__CCAATCCTCTGAAAGA-1	2.47633	9.50196
003-007_R_COL_LP_5p_N1__ACACCCTCATGGATGG-1	1.66659	9.36024
003-007_R_COL_LP_5p_N1__AGATCTGTCTTCGAGA-1	3.25783	9.53559
003-007_R_COL_LP_5p_N1__CGGCTAGGTTCACGGC-1	3.17454	9.62098
003-007_R_COL_LP_5p_N1__CCCAGTTTCCACGCAG-1	1.85272	9.41963
003-007_R_COL_LP_5p_N1__TTCGGTCTCCAGAAGG-1	2.61849	10.0204
003-007_R_COL_LP_5p_N1__AGGTCCGAGAAGGTGA-1	4.71245	11.4603
003-007_R_COL_LP_5p_N1__CCAATCCAGCGACGTA-1	4.71661	11.3643
003-007_R_COL_LP_5p_N1__GCGCAACTCAGCGACC-1	2.76312	9.9069
003-007_R_COL_LP_5p_N1__GGGATGAGTGGTTTCA-1	2.2951	11.1167
003-007_R_COL_LP_5p_N1__TCTATTGGTTCGAATC-1	4.37464	11.0299
003-007_R_COL_LP_5p_N1__TACGGATTCATGTCTT-1	2.42143	11.0524
003-007_R_COL_LP_5p_N1__TACACGAGTCGAGATG-1	2.26377	9.65871
003-007_R_COL_LP_5p_N1__ACTGAGTCAAGTTCTG-1	2.55615	11.1191
003-007_R_COL_LP_5p_N1__GAACGGAAGTACGCGA-1	3.16635	9.38787
003-007_R_COL_LP_5p_N1__TAAGTGCGTTACCGAT-1	4.80656	10.962
003-007_R_COL_LP_5p_N1__GGGATGAAGAATCTCC-1	3.34436	11.1806
003-007_R_COL_LP_5p_N1__TACGGATGTAGAGTGC-1	3.26157	9.75055
003-007_R_COL_LP_5p_N1__CCTAAAGTCCAACCAA-1	4.18527	10.9862
003-007_R_COL_LP_5p_N1__GAATGAATCACATGCA-1	3.02412	10.4056
003-007_R_COL_LP_5p_N1__CTTTGCGAGGAATTAC-1	3.4226	9.34485
003-007_R_COL_LP_5p_N1__GGAATAACAAGCCGCT-1	4.86632	11.5558
003-007_R_COL_LP_5p_N1__TTGCCGTTCTTAACCT-1	2.90527	10.8289
003-007_R_COL_LP_5p_N1__AGGTCCGAGTTTAGGA-1	5.49592	11.4833
003-007_R_COL_LP_5p_N1__CTCGAGGGTAAGGATT-1	3.04823	10.1637
003-007_R_COL_LP_5p_N1__TCATTACCATCTATGG-1	4.35051	10.9188
003-007_R_COL_LP_5p_N1__CTTTGCGGTAGCTTGT-1	1.62357	9.69755
003-007_R_COL_LP_5p_N1__AGCAGCCCACCGTTGG-1	3.61838	9.52335
003-007_R_COL_LP_5p_N1__CCGTACTCAAACCTAC-1	2.74021	9.8822
003-007_R_COL_LP_5p_N1__GGGAGATCACCAGCAC-1	4.14195	10.9629
003-007_R_COL_LP_5p_N1__CGCTGGACACGGCTAC-1	2.34261	11.5534
003-007_R_COL_LP_5p_N1__CTCGAGGGTAGGAGTC-1	4.55014	11.1657
003-007_R_COL_LP_5p_N1__TAAGTGCAGTACCGGA-1	2.38212	9.85624
003-007_R_COL_LP_5p_N1__CTAAGACCAGGTTTCA-1	2.57652	9.49526
003-007_R_COL_LP_5p_N1__GAGCAGACACCACGTG-1	2.3437	11.6576
003-007_R_COL_LP_5p_N1__GAATGAAGTTTGTTTC-1	5.61	11.3643
003-007_R_COL_LP_5p_N1__AAACCTGAGAAAGTGG-1	5.56146	11.5883
003-007_R_COL_LP_5p_N1__AACTTTCTCTTATCTG-1	3.74421	11.5604
003-007_R_COL_LP_5p_N1__CGCGGTAGTTTGACAC-1	5.25279	11.0363
003-007_R_COL_LP_5p_N1__GGACGTCAGTTTCCTT-1	2.41036	9.75264
003-007_R_COL_LP_5p_N1__TTGGCAAGTAGAGTGC-1	3.61511	9.65946
003-007_R_COL_LP_5p_N1__TCACGAAAGACACTAA-1	2.89403	10.8382
003-007_R_COL_LP_5p_N1__TATCTCACATTATCTC-1	5.21066	11.7098
003-007_R_COL_LP_5p_N1__ATCTACTGTAGCGTAG-1	4.72302	11.2314
003-007_R_COL_LP_5p_N1__TTCTTAGTCACGACTA-1	3.00152	11.2789
003-007_R_COL_LP_5p_N1__AAGGCAGTCTCTTATG-1	2.72834	11.1672
003-007_R_COL_LP_5p_N1__GTGCAGCTCAAACCGT-1	4.98235	10.8216
003-007_R_COL_LP_5p_N1__TACGGATTCCGCATAA-1	2.88374	10.3018
003-007_R_COL_LP_5p_N1__CCAATCCGTTTGGGCC-1	4.36986	11.403
003-007_R_COL_LP_5p_N1__CGTCAGGGTTGGTAAA-1	2.21814	9.21471
003-007_R_COL_LP_5p_N1__CGATGTAGTTCTGTTT-1	3.02315	10.7513
003-007_R_COL_LP_5p_N1__CGCCAAGTCATCTGTT-1	3.11163	10.1602
003-007_R_COL_LP_5p_N1__CTGAAGTCATAAGACA-1	4.95249	11.2678
003-007_R_COL_LP_5p_N1__CTAGCCTAGCGATATA-1	4.32234	11.2603
003-007_R_COL_LP_5p_N1__CGGAGCTCACGAAACG-1	3.22759	9.71264
003-007_R_COL_LP_5p_N1__CCGTACTCAGGGTATG-1	4.47955	11.2565
003-007_R_COL_LP_5p_N1__ACGAGCCAGGGCTCTC-1	2.91215	9.74509
003-007_R_COL_LP_5p_N1__TTCTACAAGAATTGTG-1	2.60447	11.4527
003-007_R_COL_LP_5p_N1__CATTCGCTCACATACG-1	2.45599	9.15424
003-007_R_COL_LP_5p_N1__GGAAAGCAGGCTAGGT-1	4.94369	10.8833
003-007_R_COL_LP_5p_N1__GCATGTACAAGTCATC-1	4.28525	10.5711
003-007_R_COL_LP_5p_N1__AGCTCTCCAGACAGGT-1	3.52523	9.46451
003-007_R_COL_LP_5p_N1__ACACCAAAGTGTTGAA-1	2.65638	9.63207
003-007_R_COL_LP_5p_N1__ACTATCTCATGCCTAA-1	4.09692	11.0186
003-007_R_COL_LP_5p_N1__TGGCTGGAGAGTAAGG-1	2.7812	9.58682
003-007_R_COL_LP_5p_N1__GGTGAAGTCAGCTCGG-1	2.07458	10.1335
003-007_R_COL_LP_5p_N1__ACAGCCGAGTCGATAA-1	2.48764	10.1995
003-007_R_COL_LP_5p_N1__GGGACCTAGGATGCGT-1	2.85914	10.0791
003-007_R_COL_LP_5p_N1__GCATACACACTTCTGC-1	2.45779	11.2386
003-007_R_COL_LP_5p_N1__TGATTTCTCTGTCCGT-1	2.36672	11.3733
003-007_R_COL_LP_5p_N1__TGCGTGGGTCTCACCT-1	4.24729	11.4426
003-007_R_COL_LP_5p_N1__GTCGGGTTCTCAAACG-1	2.22158	11.2455
003-007_R_COL_LP_5p_N1__ATTTCTGTCACCCTCA-1	3.16147	9.90268
003-007_R_COL_LP_5p_N1__TTAACTCGTTTCCACC-1	2.5333	9.66635
003-007_R_COL_LP_5p_N1__ATCGAGTAGAAGATTC-1	2.82222	9.77689
003-007_R_COL_LP_5p_N1__GCAGTTAGTGATGATA-1	3.97782	11.1025
003-007_R_COL_LP_5p_N1__TTCTACATCCAGATCA-1	3.12943	11.289
003-007_R_COL_LP_5p_N1__GAAGCAGGTTACGACT-1	2.89366	9.74302
003-007_R_COL_LP_5p_N1__CGTCTACCATCCAACA-1	3.18567	10.8398
003-007_R_COL_LP_5p_N1__AACTTTCGTTACCAGT-1	3.17602	10.0445
003-007_R_COL_LP_5p_N1__GGGAATGGTTGTGGAG-1	3.94447	10.9121
003-007_R_COL_LP_5p_N1__ACTTGTTGTACCGAGA-1	2.81274	10.9229
003-007_R_COL_LP_5p_N1__GGATTACTCGGAGCAA-1	3.34279	9.48456
003-007_R_COL_LP_5p_N1__CGAGAAGCAGGGCATA-1	3.26367	9.75945
003-007_R_COL_LP_5p_N1__TGATTTCTCAGTCCCT-1	4.1573	11.3909
003-007_R_COL_LP_5p_N1__ATCCGAACATAGGATA-1	3.39344	9.86275
003-007_R_COL_LP_5p_N1__AGTAGTCCAACTGCTA-1	5.60901	11.2106
003-007_R_COL_LP_5p_N1__GGAACTTGTGCAGACA-1	3.37263	9.98875
003-007_R_COL_LP_5p_N1__TTTGGTTCAGCTGTAT-1	2.9895	10.0497
003-007_R_COL_LP_5p_N1__CCGGGATAGACGCAAC-1	2.35791	11.435
003-007_R_COL_LP_5p_N1__TTCTACACATCGGGTC-1	2.8255	11.3479
003-007_R_COL_LP_5p_N1__ACTTTCAAGGGCTTGA-1	4.8912	10.9912
003-007_R_COL_LP_5p_N1__ATTGGTGGTTCTGGTA-1	4.17065	11.064
003-007_R_COL_LP_5p_N1__ACACCAATCCCGACTT-1	2.60526	9.71457
003-007_R_COL_LP_5p_N1__CCTCAGTCAGCATACT-1	2.27077	11.2521
003-007_R_COL_LP_5p_N1__AGGCCACTCAACACTG-1	5.14895	11.9022
003-007_R_COL_LP_5p_N1__ATCATCTAGTACATGA-1	3.58276	10.8253
003-007_R_COL_LP_5p_N1__CCACCTATCCTCTAGC-1	2.34924	10.988
003-007_R_COL_LP_5p_N1__AGCTCTCTCCACTCCA-1	3.19757	9.39579
003-007_R_COL_LP_5p_N1__GTGAAGGCAATCTGCA-1	2.81452	10.9418
003-007_R_COL_LP_5p_N1__AAGGCAGTCCGTACAA-1	2.05122	11.5199
003-007_R_COL_LP_5p_N1__TGACTAGAGTCCGGTC-1	1.96278	11.3724
003-007_R_COL_LP_5p_N1__TGCTGCTCATCACAAC-1	2.70093	10.7908
003-007_R_COL_LP_5p_N1__CACATAGTCCTCGCAT-1	2.97619	9.61059
003-007_R_COL_LP_5p_N1__CTGATAGCAACACCCG-1	4.56101	10.6366
003-007_R_COL_LP_5p_N1__TACTTACTCACCACCT-1	2.91507	9.64153
003-007_R_COL_LP_5p_N1__TAAGCGTTCCTTGCCA-1	3.15399	9.82465
003-007_R_COL_LP_5p_N1__TAGCCGGAGGGTGTTG-1	4.92734	11.6598
003-007_R_COL_LP_5p_N1__TATGCCCTCGCAAACT-1	2.43367	9.47556
003-007_R_COL_LP_5p_N1__TGAGCCGTCTAACCGA-1	3.40208	9.51099
003-007_R_COL_LP_5p_N1__CTAAGACCAGCCTATA-1	4.59152	11.0358
003-007_R_COL_LP_5p_N1__GGAGCAATCCGCGCAA-1	3.51965	9.75875
003-007_R_COL_LP_5p_N1__GCCAAATTCCATGAGT-1	2.76052	11.1149
003-007_R_COL_LP_5p_N1__GCAAACTGTGACTACT-1	5.12298	10.991
003-007_R_COL_LP_5p_N1__CTGTTTAGTACGAAAT-1	3.92632	11.2345
003-007_R_COL_LP_5p_N1__CGACCTTGTTAAGTAG-1	2.12641	11.274
003-007_R_COL_LP_5p_N1__GACACGCGTTCTGAAC-1	2.36272	11.3527
003-007_R_COL_LP_5p_N1__CCGGGATTCAACTCTT-1	3.79067	10.7241
003-007_R_COL_LP_5p_N1__CGTGAGCAGACTTTCG-1	3.22591	10.2734
003-007_R_COL_LP_5p_N1__GAACATCGTCTCCACT-1	3.69241	11.1602
003-007_R_COL_LP_5p_N1__ATTACTCAGATAGGAG-1	3.44632	11.1619
003-007_R_COL_LP_5p_N1__CATGACAAGTCATCCA-1	3.06507	9.54878
003-007_R_COL_LP_5p_N1__CTTAACTGTGTCTGAT-1	2.72667	11.1521
003-007_R_COL_LP_5p_N1__CTAACTTAGTCTCCTC-1	2.70759	11.2378
003-007_R_COL_LP_5p_N1__CTCAGAATCAGTGTTG-1	2.32998	9.57093
003-007_R_COL_LP_5p_N1__GGTGTTAGTTAAAGTG-1	2.06924	10.8323
003-007_R_COL_LP_5p_N1__TGAGCCGAGGTGATAT-1	4.59059	10.6193
003-007_R_COL_LP_5p_N1__CATATGGGTTTCGCTC-1	1.35255	9.71903
003-007_R_COL_LP_5p_N1__CATCGAACAAGCCATT-1	3.01668	11.2139
003-007_R_COL_LP_5p_N1__GAACATCAGCGATGAC-1	3.30288	9.34857
003-007_R_COL_LP_5p_N1__AAATGCCGTCCGTGAC-1	4.70239	11.484
003-007_R_COL_LP_5p_N1__GTACTTTGTGAAGGCT-1	4.55631	11.378
003-007_R_COL_LP_5p_N1__TGTATTCGTTTGTTTC-1	3.06767	9.72909
003-007_R_COL_LP_5p_N1__CAGGTGCAGATCCTGT-1	2.51098	9.39608
003-007_R_COL_LP_5p_N1__GATCTAGGTATCGCAT-1	3.32338	9.26846
003-007_R_COL_LP_5p_N1__CAAGGCCTCGCAGGCT-1	5.58395	11.2976
003-007_R_COL_LP_5p_N1__ACTTACTTCGCCCTTA-1	5.27095	11.426
003-007_R_COL_LP_5p_N1__GACGTTAGTGCCTGTG-1	5.32412	11.8091
003-007_R_COL_LP_5p_N1__AACCATGAGCAATATG-1	5.09378	11.9144
003-007_R_COL_LP_5p_N1__CTCATTAGTTCAGACT-1	3.30325	9.53416
003-007_R_COL_LP_5p_N1__TACTCATAGGGTTCCC-1	5.25538	11.6303
003-007_R_COL_LP_5p_N1__CCGTTCACATTCTTAC-1	2.80205	10.8777
003-007_R_COL_LP_5p_N1__AAGACCTCAGGCGATA-1	4.31317	11.523
003-007_R_COL_LP_5p_N1__CTCAGAATCGCCTGTT-1	2.8352	9.54018
003-007_R_COL_LP_5p_N1__ACTGCTCTCTCAAACG-1	2.68184	10.855
003-007_R_COL_LP_5p_N1__CCTAAAGGTCTGCGGT-1	3.23661	10.6923
003-007_R_COL_LP_5p_N1__CTGCGGATCTCGCATC-1	4.17486	11.2419
003-007_R_COL_LP_5p_N1__GGAAAGCAGGGAACGG-1	3.06163	9.25605
003-007_R_COL_LP_5p_N1__TCAGGTATCTGCTGCT-1	2.83694	9.94572
003-007_R_COL_LP_5p_N1__TCACAAGGTGAGGCTA-1	2.96263	11.2341
003-007_R_COL_LP_5p_N1__TGAGCCGAGGCAGGTT-1	2.41655	10.7964
003-007_R_COL_LP_5p_N1__GCTCTGTCATACAGCT-1	2.18357	11.2838
003-007_R_COL_LP_5p_N1__AAGTCTGCATCAGTCA-1	2.96005	10.018
003-007_R_COL_LP_5p_N1__TAGAGCTCACAAGCCC-1	3.33023	9.70275
003-007_R_COL_LP_5p_N1__GGCTGGTTCCACGCAG-1	3.38953	9.82128
003-007_R_COL_LP_5p_N1__GGGCATCAGTGACATA-1	2.87056	9.5673
003-007_R_COL_LP_5p_N1__CTCACACTCTGGGCCA-1	2.65667	9.54357
003-007_R_COL_LP_5p_N1__ACTGAGTAGCTAGGCA-1	3.11201	9.65824
003-007_R_COL_LP_5p_N1__TTTCCTCTCGCTTGTC-1	3.46958	10.7578
003-007_R_COL_LP_5p_N1__CGATCGGCAGTAACGG-1	2.4805	9.53623
003-007_R_COL_LP_5p_N1__CTGATAGTCTAACGGT-1	3.33221	10.5393
003-007_R_COL_LP_5p_N1__GATCGCGGTAAGCACG-1	2.62615	10.8575
003-007_R_COL_LP_5p_N1__CAACCTCCATTAGCCA-1	3.40338	9.44518
003-007_R_COL_LP_5p_N1__CATCCACCACCAGCAC-1	2.37182	9.61087
003-007_R_COL_LP_5p_N1__CCGTGGACAAAGGTGC-1	4.45126	11.8579
003-007_R_COL_LP_5p_N1__CTTAACTGTCAATACC-1	2.47608	9.82316
003-007_R_COL_LP_5p_N1__TTGCCGTGTAATCACC-1	2.55736	10.9706
003-007_R_COL_LP_5p_N1__CGTAGGCAGCTTATCG-1	5.50415	11.3817
003-007_R_COL_LP_5p_N1__CTGCCTAGTACAGCAG-1	3.24721	9.80638
003-007_R_COL_LP_5p_N1__GACGCGTCATCGATTG-1	2.96934	9.87551
003-007_R_COL_LP_5p_N1__CCGTACTAGGGCTTGA-1	3.04246	9.66877
003-007_R_COL_LP_5p_N1__CTACGTCAGTGTACTC-1	2.15055	11.2774
003-007_R_COL_LP_5p_N1__CCTTACGGTTGCCTCT-1	3.1318	9.46205
003-007_R_COL_LP_5p_N1__CGGACACAGCTACCGC-1	2.22216	11.4402
003-007_R_COL_LP_5p_N1__TCACGAATCCGTCAAA-1	2.77241	11.8805
003-007_R_COL_LP_5p_N1__CATCGAAAGGACAGAA-1	5.22195	11.7188
003-007_R_COL_LP_5p_N1__GCATGTATCCTGCTTG-1	2.85328	10.0575
003-007_R_COL_LP_5p_N1__CACACTCTCATGCAAC-1	3.40073	11.0208
003-007_R_COL_LP_5p_N1__CGTTGGGCACAGGTTT-1	3.11614	11.7278
003-007_R_COL_LP_5p_N1__CTTCTCTGTAAGTTCC-1	3.1173	10.2174
003-007_R_COL_LP_5p_N1__ACAGCCGGTACACCGC-1	2.86856	10.1862
003-007_R_COL_LP_5p_N1__TCACAAGTCGAGAACG-1	3.30042	10.3123
003-007_R_COL_LP_5p_N1__CATTATCGTTTGGGCC-1	2.78559	9.55449
003-007_R_COL_LP_5p_N1__ACGATGTGTTAGAACA-1	2.04714	11.6174
003-007_R_COL_LP_5p_N1__ACAGCCGGTCCATGAT-1	2.91801	11.633
003-007_R_COL_LP_5p_N1__TGCGTGGCAGATGAGC-1	2.99347	9.82648
003-007_R_COL_LP_5p_N1__GTTACAGGTGTGCCTG-1	4.87136	11.2429
003-007_R_COL_LP_5p_N1__ACGTCAACATGCAACT-1	3.37278	10.2996
003-007_R_COL_LP_5p_N1__CAAGGCCCAGCGTTCG-1	2.11638	9.57545
003-007_R_COL_LP_5p_N1__TCAGGTAGTCATCGGC-1	3.24731	9.59074
003-007_R_COL_LP_5p_N1__CTGCTGTTCTCCGGTT-1	3.27913	10.5583
003-007_R_COL_LP_5p_N1__CCCAGTTGTCTCGTTC-1	2.2084	10.0339
003-007_R_COL_LP_5p_N1__AGGCCACAGCATGGCA-1	2.75961	11.1744
003-007_R_COL_LP_5p_N1__CAAGAAATCTGACCTC-1	2.85499	10.0728
003-007_R_COL_LP_5p_N1__AGGTCCGCACGGTAGA-1	2.40285	11.0281
003-007_R_COL_LP_5p_N1__ACGGGCTAGTGGTAGC-1	3.16927	9.93522
003-007_R_COL_LP_5p_N1__AAAGATGAGAGTCGGT-1	2.36502	10.8005
003-007_R_COL_LP_5p_N1__GGGAGATGTTAGGGTG-1	2.88418	11.0406
003-007_R_COL_LP_5p_N1__CCTAGCTCATGCCTAA-1	2.55155	10.3325
003-007_R_COL_LP_5p_N1__CTGCTGTGTCCATCCT-1	4.43115	11.5177
003-007_R_COL_LP_5p_N1__TTCTACAAGACTGGGT-1	3.09482	10.8475
003-007_R_COL_LP_5p_N1__CACATAGTCTAACTCT-1	4.98697	11.761
003-007_R_COL_LP_5p_N1__GTGGGTCCAGTTCATG-1	3.14909	9.75671
003-007_R_COL_LP_5p_N1__AGTTGGTAGTGAAGAG-1	3.04207	9.93913
003-007_R_COL_LP_5p_N1__AACACGTAGGCTCAGA-1	3.27843	9.71325
003-007_R_COL_LP_5p_N1__GTCTCGTCACAGGCCT-1	3.80476	11.2467
003-007_R_COL_LP_5p_N1__GCACTCTAGAATCTCC-1	3.10787	10.9197
003-007_R_COL_LP_5p_N1__ATTACTCGTCTGATCA-1	4.62459	10.9847
003-007_R_COL_LP_5p_N1__GGGATGAGTTGCGTTA-1	2.45338	11.339
003-007_R_COL_LP_5p_N1__TGGCTGGCAAAGGTGC-1	3.56086	10.5214
003-007_R_COL_LP_5p_N1__GTCACGGTCTTCAACT-1	2.799	10.8367
003-007_R_COL_LP_5p_N1__ACTGCTCCAATGGTCT-1	3.08725	9.57528
003-007_R_COL_LP_5p_N1__CAGCCGACAATCACAC-1	2.38453	10.7463
003-007_R_COL_LP_5p_N1__ATCTGCCGTCTTGTCC-1	2.58921	9.89656
003-007_R_COL_LP_5p_N1__GTGCGGTCACGTAAGG-1	4.78528	11.1378
003-007_R_COL_LP_5p_N1__TGTCCCACACGCATCG-1	3.61292	9.32473
003-007_R_COL_LP_5p_N1__CTCACACCAGGATCGA-1	2.58735	12.0797
003-007_R_COL_LP_5p_N1__CCTCAGTAGTAGCCGA-1	3.62828	10.6878
003-007_R_COL_LP_5p_N1__GCGCAACGTCCCTACT-1	4.6761	12.0501
003-007_R_COL_LP_5p_N1__CTCAGAAAGAGTAATC-1	2.91972	9.67835
003-007_R_COL_LP_5p_N1__GTCTCGTTCCTTGCCA-1	5.22476	11.4046
003-007_R_COL_LP_5p_N1__ACCTTTATCATTGCCC-1	3.77571	10.8965
003-007_R_COL_LP_5p_N1__GTCACAAGTTGAGTTC-1	1.81739	9.29269
003-007_R_COL_LP_5p_N1__CTCACACGTCCGAATT-1	3.12175	9.33676
003-007_R_COL_LP_5p_N1__GGGACCTAGTACCGGA-1	5.17576	11.6349
003-007_R_COL_LP_5p_N1__CGAATGTCATTGGGCC-1	2.44193	11.3714
003-007_R_COL_LP_5p_N1__GTGCATACAGCTGTAT-1	2.90885	10.8187
003-007_R_COL_LP_5p_N1__CAGCGACGTGCAACTT-1	2.43435	9.22148
003-007_R_COL_LP_5p_N1__ATCCACCCATCTCGCT-1	3.11908	9.98014
003-007_R_COL_LP_5p_N1__CGTAGCGTCTCAACTT-1	5.09788	11.1471
003-007_R_COL_LP_5p_N1__CTGCTGTGTCTCGTTC-1	4.10751	11.3773
003-007_R_COL_LP_5p_N1__AACCATGGTTTGACTG-1	2.93128	9.57594
003-007_R_COL_LP_5p_N1__GTCGTAATCAGCACAT-1	3.77203	11.5842
003-007_R_COL_LP_5p_N1__CTTAGGACATGCTGGC-1	3.39998	9.44792
003-007_R_COL_LP_5p_N1__TTGGCAAGTCACACGC-1	2.43205	9.19531
003-007_R_COL_LP_5p_N1__GACCTGGGTGGTAACG-1	3.04331	10.8208
003-007_R_COL_LP_5p_N1__CAAGATCTCGGCGCTA-1	4.85714	11.6114
003-007_R_COL_LP_5p_N1__TATCTCAGTCTGGTCG-1	3.07763	11.1151
003-007_R_COL_LP_5p_N1__GGCGACTTCTTTCCTC-1	5.11954	11.5531
003-007_R_COL_LP_5p_N1__TATCAGGCATGACGGA-1	3.36754	9.6515
003-007_R_COL_LP_5p_N1__CTACACCAGAATGTTG-1	2.9395	11.3497
003-007_R_COL_LP_5p_N1__AAAGCAAAGGAATTAC-1	1.84394	10.1825
003-007_R_COL_LP_5p_N1__ACGGGCTGTACCAGTT-1	4.14259	10.876
003-007_R_COL_LP_5p_N1__AAATGCCTCTGACCTC-1	3.82284	10.7625
003-007_R_COL_LP_5p_N1__CCTTTCTGTGGCGAAT-1	4.27496	11.184
003-007_R_COL_LP_5p_N1__TGGCTGGTCTTGACGA-1	3.17073	9.7134
003-007_R_COL_LP_5p_N1__GCTCTGTTCACATACG-1	1.57498	10.4637
003-007_R_COL_LP_5p_N1__CAGCCGATCCATTCTA-1	2.49855	9.42867
003-007_R_COL_LP_5p_N1__CTGGTCTGTAAAGGAG-1	3.19938	11.0016
003-007_R_COL_LP_5p_N1__CACAAACGTCCTGCTT-1	4.88592	10.9264
003-007_R_COL_LP_5p_N1__GCATACACACATTTCT-1	2.47143	11.2534
003-007_R_COL_LP_5p_N1__GCGACCAAGTTAACGA-1	2.05251	9.45878
003-007_R_COL_LP_5p_N1__AGGTCATAGAATTGTG-1	5.27572	11.8509
003-007_R_COL_LP_5p_N1__ACTGTCCGTGTAATGA-1	3.39376	9.82162
003-007_R_COL_LP_5p_N1__CAGGTGCAGCAATATG-1	4.74086	10.7528
003-007_R_COL_LP_5p_N1__GACTGCGTCCGATATG-1	1.5535	9.87734
003-007_R_COL_LP_5p_N1__TCAGGATGTTAGTGGG-1	4.66816	11.3154
003-007_R_COL_LP_5p_N1__TCATTACGTAAGGGCT-1	3.33324	9.77386
003-007_R_COL_LP_5p_N1__GATCGTAGTTCAGGCC-1	4.9618	10.7951
003-007_R_COL_LP_5p_N1__TGTTCCGCACATGGGA-1	3.08853	11.5915
003-007_R_COL_LP_5p_N1__TTGAACGAGAGGTAGA-1	2.73852	11.6792
003-007_R_COL_LP_5p_N1__GTCCTCAAGTCGATAA-1	2.15785	11.0679
003-007_R_COL_LP_5p_N1__TTTATGCTCTTCCTTC-1	3.85845	10.7757
003-007_R_COL_LP_5p_N1__TAGACCAAGGATGGAA-1	4.19265	11.0809
003-007_R_COL_LP_5p_N1__AAATGCCAGAGCTGGT-1	3.60984	10.8272
003-007_R_COL_LP_5p_N1__AGAGTGGGTAGCGCTC-1	3.6618	9.72686
003-007_R_COL_LP_5p_N1__AAGGCAGTCAGCCTAA-1	3.42894	10.7891
003-007_R_COL_LP_5p_N1__GCTGCAGAGCTATGCT-1	3.04221	10.8293
003-007_R_COL_LP_5p_N1__CTACGTCAGCCAGTTT-1	3.1549	11.2819
003-007_R_COL_LP_5p_N1__ATCTGCCGTGGAAAGA-1	2.62547	9.65543
003-007_R_COL_LP_5p_N1__CGTAGCGGTAAGCACG-1	4.43539	10.4247
003-007_R_COL_LP_5p_N1__CAACTAGTCGTACGGC-1	5.29529	11.235
003-007_R_COL_LP_5p_N1__CGGACTGAGGATGGAA-1	2.82377	11.036
003-007_R_COL_LP_5p_N1__AAAGTAGAGACTAGAT-1	5.3232	11.132
003-007_R_COL_LP_5p_N1__CTACCCAGTTCGCGAC-1	4.80161	10.7053
003-007_R_COL_LP_5p_N1__ATGGGAGAGAGAACAG-1	3.17217	9.68299
003-007_R_COL_LP_5p_N1__ACACCCTTCACAAACC-1	2.57249	11.2275
003-007_R_COL_LP_5p_N1__GAATGAATCGGAGCAA-1	2.93001	10.4074
003-007_R_COL_LP_5p_N1__TCAGGATTCTCTTATG-1	3.334	10.7961
003-007_R_COL_LP_5p_N1__GAGGTGAAGAGCCTAG-1	3.23876	11.0502
003-007_R_COL_LP_5p_N1__TCATTTGGTTGCGTTA-1	2.56507	9.7593
003-007_R_COL_LP_5p_N1__TTTCCTCAGGGTTTCT-1	2.59618	11.1366
003-007_R_COL_LP_5p_N1__TCGGGACTCGCTTGTC-1	4.97164	12.0861
003-007_R_COL_LP_5p_N1__AACACGTAGTGGTCCC-1	2.74199	9.2621
003-007_R_COL_LP_5p_N1__GTCTTCGGTGGACGAT-1	4.90198	11.9832
003-007_R_COL_LP_5p_N1__TTGTAGGAGAACAATC-1	3.10748	10.0682
003-007_R_COL_LP_5p_N1__CACACAAAGCCTATGT-1	3.4247	11.1808
003-007_R_COL_LP_5p_N1__AGACGTTGTCTAGCGC-1	3.17072	10.7821
003-007_R_COL_LP_5p_N1__ATTACTCTCCTTGGTC-1	3.33968	11.0103
003-007_R_COL_LP_5p_N1__CCATGTCAGGTGGGTT-1	3.29678	10.1777
003-007_R_COL_LP_5p_N1__GCAGTTAAGATCTGCT-1	2.98941	11.4349
003-007_R_COL_LP_5p_N1__CTCGTCAGTAGCAAAT-1	2.89262	9.8854
003-007_R_COL_LP_5p_N1__GATGAAATCCTTGGTC-1	3.64941	10.5032
003-007_R_COL_LP_5p_N1__GAACATCTCCACGTGG-1	4.95657	11.1896
003-007_R_COL_LP_5p_N1__TGGCTGGGTAAATGAC-1	5.63072	11.1371
003-007_R_COL_LP_5p_N1__CTAATGGGTAGTGAAT-1	2.82763	11.7598
003-007_R_COL_LP_5p_N1__GAATGAACAATGAATG-1	4.15404	10.9674
003-007_R_COL_LP_5p_N1__CGGACACAGGAATTAC-1	2.49241	9.71646
003-007_R_COL_LP_5p_N1__CAAGGCCTCCTTAATC-1	4.19803	10.5365
003-007_R_COL_LP_5p_N1__GTCGTAAAGGGAACGG-1	2.39349	9.73786
003-007_R_COL_LP_5p_N1__TCACGAACATTAACCG-1	4.01789	11.0486
003-007_R_COL_LP_5p_N1__ATGCGATTCATCATTC-1	4.07559	10.8477
003-007_R_COL_LP_5p_N1__TTTGGTTGTCATGCCG-1	4.99985	11.579
003-007_R_COL_LP_5p_N1__AACACGTGTTACGGAG-1	5.56426	11.1418
003-007_R_COL_LP_5p_N1__CGGACTGAGAGCTGGT-1	4.53057	10.7407
003-007_R_COL_LP_5p_N1__CATCGAAGTCTAGTGT-1	3.28903	10.465
003-007_R_COL_LP_5p_N1__CGACCTTAGAAACCAT-1	3.77766	10.5439
003-007_R_COL_LP_5p_N1__CTGTTTACAGCCAGAA-1	3.11749	11.6326
003-007_R_COL_LP_5p_N1__GCTGCTTAGGCAATTA-1	5.39492	11.2844
003-007_R_COL_LP_5p_N1__TTATGCTTCATCGGAT-1	3.38287	10.9522
003-007_R_COL_LP_5p_N1__GACACGCAGTGGTAGC-1	4.84998	11.7321
003-007_R_COL_LP_5p_N1__CTCAGAATCGTCTGCT-1	2.90536	9.53338
003-007_R_COL_LP_5p_N1__GCTGCTTCATGTCCTC-1	2.28952	10.9826
003-007_R_COL_LP_5p_N1__CAGCTGGCATGGTCTA-1	3.77314	10.9361
003-007_R_COL_LP_5p_N1__TACTCGCGTAATTGGA-1	5.32234	11.5181
003-007_R_COL_LP_5p_N1__AGCATACTCAACCAAC-1	2.73562	10.9215
003-007_R_COL_LP_5p_N1__ACATGGTTCCTGTAGA-1	5.31731	11.8928
003-007_R_COL_LP_5p_N1__ACGGGCTAGCCAGAAC-1	3.11415	11.9171
003-007_R_COL_LP_5p_N1__AGACGTTTCGTCCGTT-1	3.52845	9.79372
003-007_R_COL_LP_5p_N1__CACATTTCAAGTCTAC-1	4.17243	11.4857
003-007_R_COL_LP_5p_N1__AAGTCTGGTTAAGGGC-1	1.80263	10.0885
003-007_R_COL_LP_5p_N1__AAGCCGCAGAAGGGTA-1	3.1762	10.7153
003-007_R_COL_LP_5p_N1__TCAGGATTCTTAGAGC-1	3.22805	9.47816
003-007_R_COL_LP_5p_N1__AGTGGGAAGCCTCGTG-1	3.06295	9.55031
003-007_R_COL_LP_5p_N1__AGCGTCGCATACTCTT-1	2.29129	9.36013
003-007_R_COL_LP_5p_N1__ACGCAGCAGTAATCCC-1	2.77236	9.74408
003-007_R_COL_LP_5p_N1__ATCATCTCAGGGTATG-1	4.47859	10.8603
003-007_R_COL_LP_5p_N1__TTAGTTCGTAAATGTG-1	4.68387	11.4529
003-007_R_COL_LP_5p_N1__TGGACGCAGAAGGGTA-1	5.57866	11.1204
003-007_R_COL_LP_5p_N1__GCGCCAACACATCCAA-1	3.04894	9.61258
003-007_R_COL_LP_5p_N1__CACACAACAATGAATG-1	2.68914	11.3088
003-007_R_COL_LP_5p_N1__AGGGATGGTTGCTCCT-1	4.11968	10.7578
003-007_R_COL_LP_5p_N1__ATGTGTGGTACACCGC-1	4.45264	10.7536
003-007_R_COL_LP_5p_N1__CTCGTACAGTCCATAC-1	3.15231	9.79642
003-007_R_COL_LP_5p_N1__CCTATTACATGTAGTC-1	2.46307	11.5118
003-007_R_COL_LP_5p_N1__TTCCCAGGTTATCGGT-1	2.41914	11.0138
003-007_R_COL_LP_5p_N1__GCGCCAAAGACCGGAT-1	4.89394	11.6615
003-007_R_COL_LP_5p_N1__CTACCCACATCACCCT-1	3.23705	9.39226
003-007_R_COL_LP_5p_N1__ACGTCAATCGATAGAA-1	3.42201	9.51356
003-007_R_COL_LP_5p_N1__GACACGCGTACACCGC-1	2.69508	10.9447
003-007_R_COL_LP_5p_N1__CGGCTAGGTAGCCTAT-1	5.63654	10.9988
003-007_R_COL_LP_5p_N1__GACTAACCACAGACTT-1	3.01746	11.2529
003-007_R_COL_LP_5p_N1__AGATTGCAGACGCTTT-1	3.502	11.0809
003-007_R_COL_LP_5p_N1__TAAACCGTCCTTCAAT-1	4.98418	11.355
003-007_R_COL_LP_5p_N1__GCAAACTGTCATGCCG-1	3.37244	9.20059
003-007_R_COL_LP_5p_N1__CTCAGAAAGGAGCGAG-1	2.35336	10.3207
003-007_R_COL_LP_5p_N1__TCAGCAACAGGTTTCA-1	2.52326	11.655
003-007_R_COL_LP_5p_N1__CTGAAACCAAAGGCGT-1	2.63136	9.77097
003-007_R_COL_LP_5p_N1__TGGGAAGTCTGATTCT-1	1.40864	9.91693
003-007_R_COL_LP_5p_N1__TGCCCATAGGGCATGT-1	4.73475	11.1913
003-007_R_COL_LP_5p_N1__ACCAGTAAGACCACGA-1	5.39695	11.0918
003-007_R_COL_LP_5p_N1__GTACTCCTCCATTCTA-1	3.38373	10.5912
003-007_R_COL_LP_5p_N1__ACGTCAAAGGCATGTG-1	2.77139	9.73249
003-007_R_COL_LP_5p_N1__CTCTGGTTCTCTGAGA-1	5.27707	11.0482
003-007_R_COL_LP_5p_N1__CATCGGGCACTTAAGC-1	3.37171	9.78901
003-007_R_COL_LP_5p_N1__TACTTGTTCCACGCAG-1	2.61034	11.3429
003-007_R_COL_LP_5p_N1__CACACTCTCATAGCAC-1	2.87644	11.5054
003-007_R_COL_LP_5p_N1__CATCCACGTGGCCCTA-1	3.24713	9.32898
003-007_R_COL_LP_5p_N1__CGTTGGGGTAAGTGGC-1	5.39804	10.8041
003-007_R_COL_LP_5p_N1__TTATGCTGTGGCCCTA-1	2.61689	9.69612
003-007_R_COL_LP_5p_N1__AGCTTGACAGCGTCCA-1	2.42237	10.897
003-007_R_COL_LP_5p_N1__GGAATAAGTCTCTCTG-1	3.18714	10.5021
003-007_R_COL_LP_5p_N1__CCTACCAAGTCCTCCT-1	3.28842	10.1257
003-007_R_COL_LP_5p_N1__GTGGGTCGTCTTTCAT-1	3.28889	9.64384
003-007_R_COL_LP_5p_N1__GATCGATTCAACGGGA-1	2.38961	9.37653
003-007_R_COL_LP_5p_N1__GAGGTGATCCCTCAGT-1	3.19006	9.96764
003-007_R_COL_LP_5p_N1__GCAGCCACATCACCCT-1	1.61293	9.29407
003-007_R_COL_LP_5p_N1__GAGGTGAGTTCTGTTT-1	4.1714	11.2335
003-007_R_COL_LP_5p_N1__GGATTACCAATGAAAC-1	3.01364	11.0984
003-007_R_COL_LP_5p_N1__AGTAGTCTCCGCGCAA-1	3.82388	12.1064
003-007_R_COL_LP_5p_N1__TCTCTAAGTGGTCCGT-1	3.05278	11.3238
003-007_R_COL_LP_5p_N1__ACATACGTCTTAACCT-1	4.93065	11.6625
003-007_R_COL_LP_5p_N1__TACAGTGTCACTTCAT-1	2.5008	11.8216
003-007_R_COL_LP_5p_N1__TTATGCTAGTGACATA-1	3.04959	9.41904
003-007_R_COL_LP_5p_N1__ATGGGAGCATTGGGCC-1	2.75596	9.5114
003-007_R_COL_LP_5p_N1__TTTACTGAGTTAGCGG-1	3.51484	9.97764
003-007_R_COL_LP_5p_N1__TGGGCGTCACAGCGTC-1	4.14334	11.018
003-007_R_COL_LP_5p_N1__CTCGGAGGTCCGTTAA-1	2.92564	9.58591
003-007_R_COL_LP_5p_N1__GCTGCTTAGCCACTAT-1	2.12922	11.3235
003-007_R_COL_LP_5p_N1__GGGCACTTCATCGCTC-1	2.87721	11.7153
003-007_R_COL_LP_5p_N1__CGCCAAGTCCAAGTAC-1	1.77345	9.46329
003-007_R_COL_LP_5p_N1__TTAGGCAAGCTTATCG-1	5.27542	11.247
003-007_R_COL_LP_5p_N1__TAGCCGGTCGGTGTTA-1	5.3544	11.0548
003-007_R_COL_LP_5p_N1__TATCTCAGTATAAACG-1	4.22102	11.3134
003-007_R_COL_LP_5p_N1__AAGACCTCACGACGAA-1	2.89177	10.8212
003-007_R_COL_LP_5p_N1__CGATCGGCATGATCCA-1	3.32069	9.99333
003-007_R_COL_LP_5p_N1__CGCTTCAGTCGACTAT-1	2.94698	10.8959
003-007_R_COL_LP_5p_N1__GTCAAGTTCCACTGGG-1	4.27017	10.9838
003-007_R_COL_LP_5p_N1__TCATTACGTTGCTCCT-1	2.86598	9.97002
003-007_R_COL_LP_5p_N1__AAACCTGTCAGATAAG-1	2.62784	9.7887
003-007_R_COL_LP_5p_N1__CGCCAAGGTGCTGTAT-1	3.80576	11.5992
003-007_R_COL_LP_5p_N1__GATTCAGGTACCGAGA-1	2.94945	9.14173
003-007_R_COL_LP_5p_N1__GCTCCTAGTCCGTGAC-1	4.22381	10.9152
003-007_R_COL_LP_5p_N1__CGTAGCGTCTGTGCAA-1	1.70689	9.74583
003-007_R_COL_LP_5p_N1__CTGGTCTCAGTTAACC-1	3.75205	11.3411
003-007_R_COL_LP_5p_N1__TCACAAGGTGAGGGAG-1	2.98286	9.52465
003-007_R_COL_LP_5p_N1__AGCAGCCTCCACGCAG-1	3.19791	11.3687
003-007_R_COL_LP_5p_N1__GCTCTGTGTTTAGGAA-1	4.01291	10.5689
003-007_R_COL_LP_5p_N1__GCGCGATTCATACGGT-1	5.10981	11.1658
003-007_R_COL_LP_5p_N1__ATCACGATCTGATACG-1	3.97939	10.4397
003-007_R_COL_LP_5p_N1__AACCATGCAGCGATCC-1	3.2679	10.9752
003-007_R_COL_LP_5p_N1__GCGCAACTCCTTTACA-1	4.76014	11.2459
003-007_R_COL_LP_5p_N1__GATGAGGGTCTAACGT-1	2.4039	11.3694
003-007_R_COL_LP_5p_N1__CATCGGGGTCAACATC-1	5.24287	11.4121
003-007_R_COL_LP_5p_N1__GCGCCAATCACTATTC-1	2.91592	11.4359
003-007_R_COL_LP_5p_N1__CTCCTAGCAAATTGCC-1	3.73508	10.5451
003-007_R_COL_LP_5p_N1__GAAATGAGTAGGACAC-1	2.83234	10.921
003-007_R_COL_LP_5p_N1__ATCCACCCAACGCACC-1	2.99818	11.0684
003-007_R_COL_LP_5p_N1__ACCGTAAAGACCTAGG-1	4.54402	11.244
003-007_R_COL_LP_5p_N1__CGACCTTCACTGCCAG-1	5.2318	11.1742
003-007_R_COL_LP_5p_N1__CGGACTGTCTCTAAGG-1	3.91912	10.5291
003-007_R_COL_LP_5p_N1__ACGCCGATCAGTCCCT-1	5.08143	10.7586
003-007_R_COL_LP_5p_N1__AACCATGGTGCACCAC-1	2.93648	10.635
003-007_R_COL_LP_5p_N1__TGGCTGGTCCCTTGTG-1	3.85362	11.4172
003-007_R_COL_LP_5p_N1__ATGCGATCAAACTGCT-1	4.84495	10.5937
003-007_R_COL_LP_5p_N1__CCTCAGTGTCCAACTA-1	4.5997	11.0924
003-007_R_COL_LP_5p_N1__GTACTCCAGACGCTTT-1	5.04017	10.9723
003-007_R_COL_LP_5p_N1__GACTACACAGGTTTCA-1	2.74459	11.3124
003-007_R_COL_LP_5p_N1__CTAACTTAGCCACCTG-1	2.32872	11.4387
003-007_R_COL_LP_5p_N1__TGCTGCTTCGTTGACA-1	2.63049	11.1483
003-007_R_COL_LP_5p_N1__CATCCACTCATTTGGG-1	4.68034	11.1159
003-007_R_COL_LP_5p_N1__GGGAGATCAGTCGTGC-1	2.86158	9.94651
003-007_R_COL_LP_5p_N1__TCGAGGCAGAAAGTGG-1	4.65757	11.8143
003-007_R_COL_LP_5p_N1__CTGAAGTTCTTAGCCC-1	2.94295	10.8202
003-007_R_COL_LP_5p_N1__ATAAGAGGTAGTAGTA-1	4.90241	11.496
003-007_R_COL_LP_5p_N1__GACTGCGGTGCGGTAA-1	2.45011	9.30853
003-007_R_COL_LP_5p_N1__GCGCAACCAGGATCGA-1	3.25357	9.5471
003-007_R_COL_LP_5p_N1__AGTGAGGAGTCTCGGC-1	3.19397	9.96474
003-007_R_COL_LP_5p_N1__GATCGTAGTAAGGATT-1	1.92308	10.1465
003-007_R_COL_LP_5p_N1__GTCTCGTAGCTTATCG-1	3.20486	9.99433
003-007_R_COL_LP_5p_N1__GCGCGATGTTCGCTAA-1	2.47424	9.5898
003-007_R_COL_LP_5p_N1__CGCTGGAAGACAGGCT-1	3.20203	11.0515
003-007_R_COL_LP_5p_N1__CATCAAGCATTGAGCT-1	2.586	9.48075
003-007_R_COL_LP_5p_N1__GTGTTAGAGCCGATTT-1	4.55548	11.538
003-007_R_COL_LP_5p_N1__ACCAGTATCATCGCTC-1	2.95229	10.1312
003-007_R_COL_LP_5p_N1__TCTGGAAGTCCAGTTA-1	3.56864	10.6227
003-007_R_COL_LP_5p_N1__AGTGGGATCCTTGGTC-1	4.70475	11.2419
003-007_R_COL_LP_5p_N1__GTGAAGGTCCATGAAC-1	3.83689	10.9908
003-007_R_COL_LP_5p_N1__CGATCGGCACCAGGTC-1	3.27923	9.55232
003-007_R_COL_LP_5p_N1__GTATCTTCATGATCCA-1	3.59318	10.8384
003-007_R_COL_LP_5p_N1__TGCTGCTCAGCCTATA-1	4.76974	11.5391
003-007_R_COL_LP_5p_N1__ACTTGTTAGACTTTCG-1	3.26932	11.0838
003-007_R_COL_LP_5p_N1__GTCACAAAGGCATTGG-1	2.98378	9.76517
003-007_R_COL_LP_5p_N1__ATCTGCCTCTATCCTA-1	5.01502	10.5133
003-007_R_COL_LP_5p_N1__GACCTGGAGCTCTCGG-1	2.96038	9.57675
003-007_R_COL_LP_5p_N1__ACACCCTTCTATCGCC-1	3.48409	11.0324
003-007_R_COL_LP_5p_N1__CTGTTTAAGTTCGATC-1	3.54217	10.5927
003-007_R_COL_LP_5p_N1__ACGTCAAAGTTCGCAT-1	2.16678	9.56905
003-007_R_COL_LP_5p_N1__GGAAAGCTCACCTTAT-1	3.47131	11.4698
003-007_R_COL_LP_5p_N1__GGTATTGGTCGCATAT-1	3.25557	11.2166
003-007_R_COL_LP_5p_N1__GATGCTACATTGGTAC-1	3.15872	10.7865
003-007_R_COL_LP_5p_N1__ACACTGAAGGGTGTGT-1	2.88189	9.67795
003-007_R_COL_LP_5p_N1__TAGTGGTGTAATAGCA-1	5.10439	10.8808
003-007_R_COL_LP_5p_N1__CCACCTACACTGTCGG-1	3.7998	11.0076
003-007_R_COL_LP_5p_N1__TGATTTCAGAATAGGG-1	3.65608	11.5143
003-007_R_COL_LP_5p_N1__TACGGATCACACCGAC-1	3.91969	10.4632
003-007_R_COL_LP_5p_N1__CTCTGGTTCCGGCACA-1	5.37094	10.9324
003-007_R_COL_LP_5p_N1__CCTACACAGAGGGCTT-1	3.07133	10.965
003-007_R_COL_LP_5p_N1__AAGTCTGGTGACTCAT-1	2.90913	11.566
003-007_R_COL_LP_5p_N1__GTGCTTCCAATCACAC-1	1.62029	10.278
003-007_R_COL_LP_5p_N1__CGGACACCAATCCGAT-1	3.61548	10.2725
003-007_R_COL_LP_5p_N1__ACGATACGTCTTCGTC-1	3.91038	11.1049
003-007_R_COL_LP_5p_N1__CCTTACGGTACTTAGC-1	4.81523	10.4572
003-007_R_COL_LP_5p_N1__AGGGTGAAGCTAAACA-1	3.64087	10.9075
003-007_R_COL_LP_5p_N1__CTCTACGGTCATGCAT-1	3.74853	11.0789
003-007_R_COL_LP_5p_N1__ACATGGTCACTTAACG-1	5.45191	10.825
003-007_R_COL_LP_5p_N1__GGATGTTGTATGGTTC-1	5.05781	11.5523
003-007_R_COL_LP_5p_N1__ACTGTCCAGTGACATA-1	3.09548	10.6027
003-007_R_COL_LP_5p_N1__CTCCTAGTCCACTCCA-1	4.09064	10.998
003-007_R_COL_LP_5p_N1__TGCTGCTAGTAACCCT-1	4.08592	10.5638
003-007_R_COL_LP_5p_N1__AACCATGTCGGCTTGG-1	2.1976	11.1674
003-007_R_COL_LP_5p_N1__GGTATTGCATAGGATA-1	4.57972	10.7135
003-007_R_COL_LP_5p_N1__GTAACGTAGGCGCTCT-1	4.31136	11.1187
003-007_R_COL_LP_5p_N1__CTGAAGTTCTAACTTC-1	5.44351	11.0662
003-007_R_COL_LP_5p_N1__ACGCAGCAGATGCGAC-1	1.6732	9.23906
003-007_R_COL_LP_5p_N1__AGATCTGAGATAGCAT-1	3.36431	10.7825
003-007_R_COL_LP_5p_N1__AAGGAGCAGTAGCCGA-1	4.97591	11.7398
003-007_R_COL_LP_5p_N1__CGCTTCATCTCATTCA-1	3.35335	11.1864
003-007_R_COL_LP_5p_N1__AGGTCCGAGTTGTAGA-1	2.0686	11.5422
003-007_R_COL_LP_5p_N1__ACAGCCGAGCGTGAAC-1	3.16079	9.84701
003-007_R_COL_LP_5p_N1__TAGCCGGTCAAACCGT-1	2.80279	9.42835
003-007_R_COL_LP_5p_N1__TACCTTATCGGAGCAA-1	1.95029	11.5596
003-007_R_COL_LP_5p_N1__GACGTTACACAACTGT-1	2.80384	9.34085
003-007_R_COL_LP_5p_N1__CGGCTAGCACCATCCT-1	2.23129	10.1688
003-007_R_COL_LP_5p_N1__GTACGTAGTCTCTCGT-1	2.82985	10.9413
003-007_R_COL_LP_5p_N1__ATCATGGCAGCTTCGG-1	2.81894	11.907
003-007_R_COL_LP_5p_N1__ACTTACTAGTATCGAA-1	2.84523	9.72301
003-007_R_COL_LP_5p_N1__CACATAGTCCTTAATC-1	4.69693	10.6403
003-007_R_COL_LP_5p_N1__GAGGTGATCACTTCAT-1	3.29296	11.019
003-007_R_COL_LP_5p_N1__TCCACACTCCTTAATC-1	5.60368	10.8746
003-007_R_COL_LP_5p_N1__GACTGCGCATCCTTGC-1	3.0336	9.50351
003-007_R_COL_LP_5p_N1__CACCAGGGTAAAGGAG-1	3.12619	10.8928
003-007_R_COL_LP_5p_N1__AAGGAGCAGCCAGGAT-1	4.62007	11.1394
003-007_R_COL_LP_5p_N1__CCGTACTCATCACGAT-1	3.09656	9.63185
003-007_R_COL_LP_5p_N1__GAAACTCTCTGGCGAC-1	2.94452	11.3838
003-007_R_COL_LP_5p_N1__ACGCAGCAGGTAGCTG-1	2.43733	11.4241
003-007_R_COL_LP_5p_N1__AGCATACCATTCTCAT-1	3.23331	11.0332
003-007_R_COL_LP_5p_N1__CACATAGAGATGGGTC-1	2.5534	11.7382
003-007_R_COL_LP_5p_N1__TACAGTGCAGCGAACA-1	3.32796	11.1196
003-007_R_COL_LP_5p_N1__GCGAGAACATCGGAAG-1	3.05991	10.0602
003-007_R_COL_LP_5p_N1__CCTCAGTGTAGAAGGA-1	3.13722	9.33965
003-007_R_COL_LP_5p_N1__ATTGGTGGTACTCTCC-1	2.67261	11.518
003-007_R_COL_LP_5p_N1__GTGTGCGGTGTGTGCC-1	2.06916	10.001
003-007_R_COL_LP_5p_N1__GGCCGATAGCGCCTTG-1	2.34812	11.585
003-007_R_COL_LP_5p_N1__AGGTCCGGTTCCGTCT-1	3.82027	11.0728
003-007_R_COL_LP_5p_N1__GCGGGTTCATGTCTCC-1	2.684	9.39563
003-007_R_COL_LP_5p_N1__CCCAATCGTCTTCAAG-1	5.20507	11.2791
003-007_R_COL_LP_5p_N1__CCACGGAGTGGTACAG-1	4.43675	11.2263
003-007_R_COL_LP_5p_N1__GCGAGAACAGTACACT-1	3.32797	9.54239
003-007_R_COL_LP_5p_N1__AGTGGGAAGGACCACA-1	2.72644	11.4192
003-007_R_COL_LP_5p_N1__GAAACTCCAAGCCGCT-1	4.79283	11.3692
003-007_R_COL_LP_5p_N1__AACTCTTCATGCCTAA-1	4.55403	10.7334
003-007_R_COL_LP_5p_N1__TCGGGACAGCTTTGGT-1	3.08397	10.9423
003-007_R_COL_LP_5p_N1__TACCTTAGTTCAGACT-1	2.52433	11.0944
003-007_R_COL_LP_5p_N1__GTATTCTCAGTACACT-1	4.55246	11.1426
003-007_R_COL_LP_5p_N1__TAGTGGTGTCTCTCGT-1	3.39844	9.92013
003-007_R_COL_LP_5p_N1__CGCTATCTCTGCAGTA-1	2.69759	11.127
003-007_R_COL_LP_5p_N1__CTGAAGTGTAGAGTGC-1	4.68779	10.6744
003-007_R_COL_LP_5p_N1__TGGCGCATCAATCTCT-1	2.87325	10.0089
003-007_R_COL_LP_5p_N1__GAATGAAGTACCGAGA-1	2.31411	10.7075
003-007_R_COL_LP_5p_N1__TAGGCATGTACTTGAC-1	2.97385	9.55655
003-007_R_COL_LP_5p_N1__CCGTTCAAGAGGTACC-1	2.45771	11.3471
003-007_R_COL_LP_5p_N1__ATCGAGTGTTCGTGAT-1	5.23494	11.8639
003-007_R_COL_LP_5p_N1__GCCAAATTCCGTCAAA-1	2.98361	11.2523
003-007_R_COL_LP_5p_N1__CGAACATCACAAGACG-1	3.33441	10.9186
003-007_R_COL_LP_5p_N1__AGGTCCGGTCGAATCT-1	4.58923	10.9672
003-007_R_COL_LP_5p_N1__ACCAGTAAGGGAGTAA-1	3.34353	9.68211
003-007_R_COL_LP_5p_N1__GGACAAGAGAGAGCTC-1	3.92207	11.4431
003-007_R_COL_LP_5p_N1__CACAAACGTACGAAAT-1	5.51517	11.429
003-007_R_COL_LP_5p_N1__TTTGTCAGTCAAACTC-1	5.20464	10.981
003-007_R_COL_LP_5p_N1__ATCTGCCGTGTGACCC-1	4.09755	11.1314
003-007_R_COL_LP_5p_N1__GTGTGCGAGTGTCCCG-1	3.28221	9.43838
003-007_R_COL_LP_5p_N1__GATGAAAGTGACTACT-1	5.18829	11.6889
003-007_R_COL_LP_5p_N1__CCTTCGATCTGATACG-1	4.07782	10.4321
003-007_R_COL_LP_5p_N1__ATCATGGAGATGTAAC-1	3.71538	10.5511
003-007_R_COL_LP_5p_N1__GAACATCCACCGGAAA-1	3.86215	11.0911
003-007_R_COL_LP_5p_N1__TTGAACGCATATACCG-1	4.79008	11.4001
003-007_R_COL_LP_5p_N1__CTCGGAGCAAGAAGAG-1	5.47381	11.4447
003-007_R_COL_LP_5p_N1__GGGTTGCAGATCGATA-1	3.43157	11.265
003-007_R_COL_LP_5p_N1__CTTACCGCATACCATG-1	4.4107	11.0116
003-007_R_COL_LP_5p_N1__TGACTTTGTTAAGACA-1	3.15865	11.4532
003-007_R_COL_LP_5p_N1__CGTGTCTTCCTATTCA-1	5.52615	11.6781
003-007_R_COL_LP_5p_N1__CACACCTGTGTCTGAT-1	2.42343	11.0526
003-007_R_COL_LP_5p_N1__TACTCGCAGAAGGACA-1	3.95707	10.8635
003-007_R_COL_LP_5p_N1__CGGGTCATCACGCGGT-1	2.97228	9.55334
003-007_R_COL_LP_5p_N1__GCACTCTAGAATGTTG-1	3.2274	9.77238
003-007_R_COL_LP_5p_N1__GGGTCTGGTAGCGCAA-1	2.34783	11.4899
003-007_R_COL_LP_5p_N1__GACCAATGTGATAAAC-1	5.43843	11.2953
003-007_R_COL_LP_5p_N1__CCATTCGCAGCGATCC-1	2.70602	9.741
003-007_R_COL_LP_5p_N1__GAATGAACACCCATGG-1	2.71772	9.73303
003-007_R_COL_LP_5p_N1__AGACGTTCAGCATGAG-1	2.9655	10.8616
003-007_R_COL_LP_5p_N1__TACAGTGGTTCCATGA-1	2.55017	11.0013
003-007_R_COL_LP_5p_N1__AAAGCAAGTAGCGTAG-1	4.21826	11.108
003-007_R_COL_LP_5p_N1__TGTGTTTTCTACTCAT-1	3.0914	9.37563
003-007_R_COL_LP_5p_N1__GGATGTTTCGATCCCT-1	3.24354	9.45732
003-007_R_COL_LP_5p_N1__CTCGTACAGGTGCTAG-1	2.62058	11.5633
003-007_R_COL_LP_5p_N1__ACGAGCCTCAGCACAT-1	3.15914	9.77243
003-007_R_COL_LP_5p_N1__CCTTTCTAGCTACCTA-1	2.96787	9.82506
003-007_R_COL_LP_5p_N1__CGAACATCACATGGGA-1	3.0158	11.5249
003-007_R_COL_LP_5p_N1__GTCATTTTCGTCGTTC-1	4.96849	11.8022
003-007_R_COL_LP_5p_N1__GCTCTGTTCCATTCTA-1	3.06599	10.8916
003-007_R_COL_LP_5p_N1__CGGACGTTCGGCTTGG-1	3.08581	9.85065
003-007_R_COL_LP_5p_N1__CCACTACTCGTTACGA-1	3.56314	11.3032
003-007_R_COL_LP_5p_N1__GCATACAAGTGAACAT-1	3.05977	10.678
003-007_R_COL_LP_5p_N1__TTCTCCTCAAGCCCAC-1	4.98469	10.6865
003-007_R_COL_LP_5p_N1__GTTCATTCAGTGACAG-1	5.18279	10.8084
003-007_R_COL_LP_5p_N1__GAGGTGATCCTACAGA-1	4.47353	10.4702
003-007_R_COL_LP_5p_N1__TTCTTAGCATCATCCC-1	2.32652	11.5203
003-007_R_COL_LP_5p_N1__AAAGATGTCGTCGTTC-1	1.81096	9.85373
003-007_R_COL_LP_5p_N1__TGACGGCGTTAGTGGG-1	3.5451	9.35588
003-007_R_COL_LP_5p_N1__CACAGGCCAACTGCTA-1	5.18254	11.414
003-007_R_COL_LP_5p_N1__CACTCCATCACTATTC-1	3.69094	11.1374
003-007_R_COL_LP_5p_N1__AGCTTGAGTGCTCTTC-1	3.37103	11.2863
003-007_R_COL_LP_5p_N1__CCATGTCTCAGCATGT-1	5.13863	10.8382
003-007_R_COL_LP_5p_N1__CCCAGTTGTTACTGAC-1	5.54715	11.5081
003-007_R_COL_LP_5p_N1__CGTTCTGGTGACTCAT-1	2.8863	11.2452
003-007_R_COL_LP_5p_N1__CCTTCGAAGAGGGCTT-1	2.1225	11.4637
003-007_R_COL_LP_5p_N1__ACTGAACTCCTGTAGA-1	2.32017	10.0081
003-007_R_COL_LP_5p_N1__GGATTACCATTACCTT-1	3.05991	10.935
003-007_R_COL_LP_5p_N1__ATTGGTGGTAAGTTCC-1	3.76632	10.941
003-007_R_COL_LP_5p_N1__TCACAAGTCAACACTG-1	5.10697	10.956
003-007_R_COL_LP_5p_N1__ATTATCCGTAACGCGA-1	2.65344	9.64636
003-007_R_COL_LP_5p_N1__TGAGCCGCAGACGCTC-1	5.43405	11.2624
003-007_R_COL_LP_5p_N1__GACACGCAGGAATCGC-1	3.03072	11.4175
003-007_R_COL_LP_5p_N1__GTCGTAATCCTCGCAT-1	3.18654	10.7245
003-007_R_COL_LP_5p_N1__TCAGCTCCAACAACCT-1	4.78545	11.4329
003-007_R_COL_LP_5p_N1__GTACTTTGTTTACTCT-1	2.51762	10.8385
003-007_R_COL_LP_5p_N1__GAGCAGATCATAAAGG-1	4.21576	11.1688
003-007_R_COL_LP_5p_N1__CGATGTATCTAACGGT-1	3.86583	11.3113
003-007_R_COL_LP_5p_N1__AGCATACCAGTACACT-1	4.66171	10.7168
003-007_R_COL_LP_5p_N1__TCAGCAATCAATCTCT-1	3.31539	11.5791
003-007_R_COL_LP_5p_N1__ACTTACTAGACACGAC-1	5.35933	11.2057
003-007_R_COL_LP_5p_N1__GAGGTGACATTAGGCT-1	2.80878	11.4323
003-007_R_COL_LP_5p_N1__CGACCTTAGCTGAACG-1	3.26881	10.8258
003-007_R_COL_LP_5p_N1__CGTGTCTAGCCTTGAT-1	2.68269	9.60477
003-007_R_COL_LP_5p_N1__GACACGCTCATCATTC-1	4.64623	10.653
003-007_R_COL_LP_5p_N1__CTGCCTATCAGCGACC-1	3.73482	10.8777
003-007_R_COL_LP_5p_N1__TGAAAGAGTTGTCGCG-1	3.539	9.79748
003-007_R_COL_LP_5p_N1__GACCAATGTATAATGG-1	4.81022	11.4608
003-007_R_COL_LP_5p_N1__CGCGGTATCGGAGCAA-1	5.10532	12.2816
003-007_R_COL_LP_5p_N1__TGGGCGTAGCTAGTGG-1	2.43294	11.4548
003-007_R_COL_LP_5p_N1__CGGGTCAGTAATTGGA-1	5.33866	10.8106
003-007_R_COL_LP_5p_N1__TTCCCAGCATTTCAGG-1	4.63433	11.0427
003-007_R_COL_LP_5p_N1__CCTATTAAGCTCCCAG-1	3.07266	9.42719
003-007_R_COL_LP_5p_N1__CACCACTTCGAATGCT-1	5.08628	11.3177
003-007_R_COL_LP_5p_N1__TTAGGACCAGCGTTCG-1	3.1373	11.6
003-007_R_COL_LP_5p_N1__TACCTTAAGGTAGCTG-1	5.55008	10.9195
003-007_R_COL_LP_5p_N1__ACCCACTGTGGTAACG-1	3.09333	9.89683
003-007_R_COL_LP_5p_N1__CAGAATCCATCCTAGA-1	3.65649	10.6988
003-007_R_COL_LP_5p_N1__GGTGAAGAGCTAGTTC-1	3.04806	9.49891
003-007_R_COL_LP_5p_N1__CCGGTAGCAAAGGAAG-1	4.37559	11.3114
003-007_R_COL_LP_5p_N1__CGAGCCAAGGGCACTA-1	2.15446	9.57673
003-007_R_COL_LP_5p_N1__TTGGCAATCAGCTTAG-1	3.34226	10.854
003-007_R_COL_LP_5p_N1__CACAGTATCAATACCG-1	4.72586	11.3276
003-007_R_COL_LP_5p_N1__AAGGAGCCAAGTCTAC-1	4.05593	10.9407
003-007_R_COL_LP_5p_N1__CATGACATCCCAGGTG-1	4.62948	11.6022
003-007_R_COL_LP_5p_N1__CTAACTTCACTGTGTA-1	5.36696	11.6891
003-007_R_COL_LP_5p_N1__AGGCCGTCAGCTGCAC-1	2.86452	11.3199
003-007_R_COL_LP_5p_N1__GACCAATCATTTGCTT-1	3.15801	9.41557
003-007_R_COL_LP_5p_N1__CTGTTTACATCCGCGA-1	2.70705	9.45482
003-007_R_COL_LP_5p_N1__AGATCTGGTCTACCTC-1	4.89045	10.7931
003-007_R_COL_LP_5p_N1__ATCCGAACAATAAGCA-1	2.68142	11.0566
003-007_R_COL_LP_5p_N1__TTAGGACCAACACCTA-1	3.35358	10.7942
003-007_R_COL_LP_5p_N1__GATCGATGTATGCTTG-1	3.6026	10.5087
003-007_R_COL_LP_5p_N1__GTGCTTCCACCTCGGA-1	4.56543	10.6148
003-007_R_COL_LP_5p_N1__CGCTATCAGTTAAGTG-1	5.3554	11.5029
003-007_R_COL_LP_5p_N1__CCTTCCCTCTCCCTGA-1	4.47598	10.9356
003-007_R_COL_LP_5p_N1__GCTTCCAAGTGCGATG-1	2.38337	9.39165
003-007_R_COL_LP_5p_N1__AAACGGGGTAGCGATG-1	5.1087	11.7535
003-007_R_COL_LP_5p_N1__ACCAGTAAGGATGGTC-1	5.35787	11.425
003-007_R_COL_LP_5p_N1__ACATGGTAGTTAACGA-1	4.91057	11.4348
003-007_R_COL_LP_5p_N1__TTAGGACTCGACAGCC-1	2.69729	11.2498
003-007_R_COL_LP_5p_N1__GGCCGATGTGACAAAT-1	2.55443	10.5807
003-007_R_COL_LP_5p_N1__TTAGGACAGAGTAAGG-1	4.70233	11.0818
003-007_R_COL_LP_5p_N1__CACCACTCAATCCGAT-1	3.4212	11.0032
003-007_R_COL_LP_5p_N1__CACCAGGTCGGTTCGG-1	3.24855	10.3456
003-007_R_COL_LP_5p_N1__TGTGTTTAGCAATATG-1	3.12156	11.8613
003-007_R_COL_LP_5p_N1__GCATACAAGTGACTCT-1	5.0068	11.4858
003-007_R_COL_LP_5p_N1__GGAATAAAGTGACTCT-1	2.96074	11.6509
003-007_R_COL_LP_5p_N1__AAGTCTGTCCGTAGTA-1	2.95472	11.5015
003-007_R_COL_LP_5p_N1__GCAAACTCAGCGTAAG-1	5.70642	11.4048
003-007_R_COL_LP_5p_N1__GCGCCAAAGAAGATTC-1	3.67364	11.4736
003-007_R_COL_LP_5p_N1__CAAGATCTCAATAAGG-1	2.61691	11.4351
003-007_R_COL_LP_5p_N1__CACAAACAGGTGATAT-1	4.89621	11.4799
003-007_R_COL_LP_5p_N1__CCAATCCAGAGGTAGA-1	3.52505	11.6157
003-007_R_COL_LP_5p_N1__GGTATTGGTCTGGTCG-1	5.07675	11.507
003-007_R_COL_LP_5p_N1__CGCTGGAGTTTGGCGC-1	3.35223	9.62379
003-007_R_COL_LP_5p_N1__CACCTTGCAATAAGCA-1	4.83201	11.0971
003-007_R_COL_LP_5p_N1__GTTCTCGTCCTAGGGC-1	3.29038	9.66197
003-007_R_COL_LP_5p_N1__ACAGCCGGTCTTGTCC-1	3.13664	9.89583
003-007_R_COL_LP_5p_N1__CGTTAGATCAGAGGTG-1	5.01629	11.8977
003-007_R_COL_LP_5p_N1__ACAGCCGTCACCTCGT-1	3.01691	9.70575
003-007_R_COL_LP_5p_N1__GGCGACTTCCTGTACC-1	4.85001	11.2474
003-007_R_COL_LP_5p_N1__CTAATGGCATGCAATC-1	3.35439	11.1295
003-007_R_COL_LP_5p_N1__TGAGCATAGTTAAGTG-1	5.14082	10.6919
003-007_R_COL_LP_5p_N1__CCGGGATCATTGAGCT-1	5.2309	11.8104
003-007_R_COL_LP_5p_N1__GATCGTAAGTGTACCT-1	4.48761	11.1604
003-007_R_COL_LP_5p_N1__AGGCCACAGTCGAGTG-1	2.48878	12.1499
003-007_R_COL_LP_5p_N1__CTAATGGCAAGTTAAG-1	2.85982	11.2967
003-007_R_COL_LP_5p_N1__GGGCATCTCTGTCCGT-1	2.595	9.53472
003-007_R_COL_LP_5p_N1__TTTCCTCGTAATAGCA-1	3.32111	10.8627
003-007_R_COL_LP_5p_N1__CAGCAGCGTAGGCTGA-1	2.78923	10.9209
003-007_R_COL_LP_5p_N1__TGGTTAGAGAAACCTA-1	4.9311	11.4247
003-007_R_COL_LP_5p_N1__TGCCCATGTTCCGTCT-1	3.12052	9.48354
003-007_R_COL_LP_5p_N1__TCACGAATCAGGTTCA-1	2.72102	11.0963
003-007_R_COL_LP_5p_N1__GGGCACTGTTCCACAA-1	3.31962	10.9262
003-007_R_COL_LP_5p_N1__ACCTTTAAGACATAAC-1	4.44588	11.0971
003-007_R_COL_LP_5p_N1__TTAGGACCACACTGCG-1	2.2574	11.4617
003-007_R_COL_LP_5p_N1__GAATGAAAGCGCCTTG-1	3.33549	9.32309
003-007_R_COL_LP_5p_N1__TCATTACGTTACCGAT-1	5.41199	11.0931
003-007_R_COL_LP_5p_N1__ATGCGATTCCGTCAAA-1	2.27223	10.7609
003-007_R_COL_LP_5p_N1__TCAGGTATCAAGATCC-1	3.04081	11.4543
003-007_R_COL_LP_5p_N1__CATCCACTCCAATGGT-1	4.98704	11.2487
003-007_R_COL_LP_5p_N1__CTCACACGTCTTCAAG-1	5.61586	11.7228
003-007_R_COL_LP_5p_N1__GCATGTATCTTCGAGA-1	4.92921	11.4433
003-007_R_COL_LP_5p_N1__GTTCTCGAGGGTGTGT-1	5.22782	11.7678
003-007_R_COL_LP_5p_N1__GACTGCGGTAGCTCCG-1	3.79718	11.0931
003-007_R_COL_LP_5p_N1__CTCACACAGTGCAAGC-1	5.31468	12.3865
003-007_R_COL_LP_5p_N1__TCTTCGGAGTTCGCAT-1	3.47581	9.5721
003-007_R_COL_LP_5p_N1__AAAGATGCATGCCTAA-1	4.09946	11.298
003-007_R_COL_LP_5p_N1__TAGTTGGAGCTTTGGT-1	3.35918	10.8666
003-007_R_COL_LP_5p_N1__GTGCTTCCATGCATGT-1	5.16069	11.2215
003-007_R_COL_LP_5p_N1__CCTCTGAGTGGTTTCA-1	2.65179	9.48475
003-007_R_COL_LP_5p_N1__AACTCTTTCAGCTCTC-1	3.38707	10.2675
003-007_R_COL_LP_5p_N1__GGACAAGCAACACCCG-1	4.3342	10.9075
003-007_R_COL_LP_5p_N1__CCTCAGTGTATCACCA-1	3.11572	10.9523
003-007_R_COL_LP_5p_N1__GGAGCAAAGCCATCGC-1	2.34173	11.2987
003-007_R_COL_LP_5p_N1__AAGGAGCGTAAACGCG-1	3.42247	10.5653
003-007_R_COL_LP_5p_N1__GCTCCTATCTCTAAGG-1	3.43378	10.908
003-007_R_COL_LP_5p_N1__TGAGCATAGCGTTTAC-1	4.90816	11.8272
003-007_R_COL_LP_5p_N1__TGCGTGGTCATATCGG-1	2.31	11.1795
003-007_R_COL_LP_5p_N1__TACTTACGTGTCAATC-1	5.33223	10.7947
003-007_R_COL_LP_5p_N1__CACACAAGTGATGTGG-1	5.20613	10.8391
003-007_R_COL_LP_5p_N1__CTAGCCTCAGACGCTC-1	3.45274	10.9852
003-007_R_COL_LP_5p_N1__CGAGCACAGCGATTCT-1	2.48381	9.56587
003-007_R_COL_LP_5p_N1__TAGCCGGTCTTAGAGC-1	3.98458	10.4811
003-007_R_COL_LP_5p_N1__ACGGCCATCGGAGCAA-1	4.45606	11.1542
003-007_R_COL_LP_5p_N1__CTAACTTAGATAGTCA-1	5.40648	10.6532
003-007_R_COL_LP_5p_N1__GCACATAAGTATCGAA-1	2.67411	10.9731
003-007_R_COL_LP_5p_N1__GCAAACTGTTGGTTTG-1	5.19934	10.6562
003-007_R_COL_LP_5p_N1__ACACCAAAGATCCCAT-1	4.92297	11.582
003-007_R_COL_LP_5p_N1__TGACTTTGTCACTTCC-1	3.39429	11.0308
003-007_R_COL_LP_5p_N1__TTTATGCGTGAGTATA-1	2.42825	11.3946
003-007_R_COL_LP_5p_N1__AGGGTGAAGTAACCCT-1	3.6648	10.8457
003-007_R_COL_LP_5p_N1__TACGGATCACGGACAA-1	5.13441	10.56
003-007_R_COL_LP_5p_N1__CACATTTTCACGCATA-1	4.43068	10.7611
003-007_R_COL_LP_5p_N1__GTATCTTCAGTTTACG-1	4.73681	11.8443
003-007_R_COL_LP_5p_N1__GGACAGATCTTGTTTG-1	5.06149	11.3386
003-007_R_COL_LP_5p_N1__GTTACAGGTCAATACC-1	4.06489	11.3341
003-007_R_COL_LP_5p_N1__TGGGCGTAGCCAGAAC-1	3.15189	10.1321
003-007_R_COL_LP_5p_N1__ACTTGTTCATGGAATA-1	3.33689	10.5162
003-007_R_COL_LP_5p_N1__TGGCGCACATGACATC-1	2.98698	10.2395
003-007_R_COL_LP_5p_N1__TGCGTGGCACCCTATC-1	2.90835	12.1299
003-007_R_COL_LP_5p_N1__CTACATTAGCGAAGGG-1	4.3772	11.6013
003-007_R_COL_LP_5p_N1__GTTCATTTCGGTTAAC-1	4.89319	11.0193
003-007_R_COL_LP_5p_N1__CGACCTTCAGCCTATA-1	3.91721	11.0474
003-007_R_COL_LP_5p_N1__CAAGGCCGTTTCGCTC-1	3.41723	10.9995
003-007_R_COL_LP_5p_N1__GTAACTGAGCTAAACA-1	5.03603	11.2607
003-007_R_COL_LP_5p_N1__TCAACGACAGGGTACA-1	2.20044	11.0765
003-007_R_COL_LP_5p_N1__CCCTCCTGTCGCGTGT-1	2.81396	10.9392
003-007_R_COL_LP_5p_N1__GCGGGTTCATGGTCAT-1	2.82058	10.7347
003-007_R_COL_LP_5p_N1__TTATGCTGTTGGAGGT-1	2.40049	10.6942
003-007_R_COL_LP_5p_N1__TAGGCATGTGTTCTTT-1	2.77721	9.61006
003-007_R_COL_LP_5p_N1__ACCAGTAGTCTAGTCA-1	5.25016	11.2679
003-007_R_COL_LP_5p_N1__GGACATTTCCAACCAA-1	3.37998	9.79393
003-007_R_COL_LP_5p_N1__CAACCAAGTTATCGGT-1	3.3759	9.61456
003-007_R_COL_LP_5p_N1__ACTGAGTAGACAATAC-1	2.84708	9.4329
003-007_R_COL_LP_5p_N1__CTGCCTAAGATATGGT-1	5.33824	11.23
003-007_R_COL_LP_5p_N1__TGAGGGACAGGTGCCT-1	3.15384	11.1814
003-007_R_COL_LP_5p_N1__ACAGCTAAGGATGGAA-1	4.77395	11.1642
003-007_R_COL_LP_5p_N1__ACCGTAATCACCATAG-1	4.68935	11.1201
003-007_R_COL_LP_5p_N1__TACGGTAAGAGTAATC-1	4.41874	10.8957
003-007_R_COL_LP_5p_N1__AGCCTAAAGAAACCAT-1	2.34869	11.4016
003-007_R_COL_LP_5p_N1__CAGAGAGTCTGCGGCA-1	1.87619	11.5811
003-007_R_COL_LP_5p_N1__CGGTTAATCCCTAACC-1	3.78101	11.6551
003-007_R_COL_LP_5p_N1__CAGCTGGGTCCATGAT-1	3.27036	10.3111
003-007_R_COL_LP_5p_N1__TGCGCAGAGCTACCTA-1	2.82881	11.4339
003-007_R_COL_LP_5p_N1__AAGACCTGTCGAGTTT-1	2.28684	11.5799
003-007_R_COL_LP_5p_N1__TTGAACGAGAAGGCCT-1	3.65016	11.0845
003-007_R_COL_LP_5p_N1__ATTTCTGCATGAAGTA-1	4.86669	11.4393
003-007_R_COL_LP_5p_N1__TTGCGTCAGGTACTCT-1	3.09103	11.0028
003-007_R_COL_LP_5p_N1__CTGTTTAAGACGCACA-1	4.89202	11.0247
003-007_R_COL_LP_5p_N1__AACTGGTTCCACGTGG-1	5.17114	11.2979
003-007_R_COL_LP_5p_N1__ATAGACCGTGCCTGCA-1	2.53906	9.59291
003-007_R_COL_LP_5p_N1__GGACAAGGTTCATGGT-1	3.22078	11.0884
003-007_R_COL_LP_5p_N1__TGACAACCAAGAAGAG-1	4.96673	11.6338
003-007_R_COL_LP_5p_N1__TGACGGCGTAAGGGAA-1	5.26638	11.1411
003-007_R_COL_LP_5p_N1__ACACTGATCGAACTGT-1	2.98426	11.6617
003-007_R_COL_LP_5p_N1__ATCATGGAGTAGCCGA-1	2.78638	11.576
003-007_R_COL_LP_5p_N1__GTGTTAGTCTTGTACT-1	5.48823	11.6143
003-007_R_COL_LP_5p_N1__TGTATTCTCGTAGGTT-1	4.78696	11.8123
003-007_R_COL_LP_5p_N1__TGAGAGGAGCATGGCA-1	2.9607	11.128
003-007_R_COL_LP_5p_N1__GTACTTTAGGTGCACA-1	5.28436	10.7203
003-007_R_COL_LP_5p_N1__TTCTCAAGTCAAGCGA-1	4.42888	11.7571
003-007_R_COL_LP_5p_N1__CCACGGAGTCAACTGT-1	3.63286	11.2217
003-007_R_COL_LP_5p_N1__TTCTACACACCGAATT-1	5.63488	11.3697
003-007_R_COL_LP_5p_N1__TTGGAACAGTACCGGA-1	2.46272	11.3089
003-007_R_COL_LP_5p_N1__CGTCAGGAGGACTGGT-1	4.9567	11.9478
003-007_R_COL_LP_5p_N1__GCTGCTTCACCGAAAG-1	2.90105	11.1823
003-007_R_COL_LP_5p_N1__CCACCTACACACAGAG-1	3.78176	10.838
003-007_R_COL_LP_5p_N1__CTCGAAAGTCGCTTCT-1	4.66495	11.6042
003-007_R_COL_LP_5p_N1__CTAACTTAGTACGCCC-1	2.5738	11.6508
003-007_R_COL_LP_5p_N1__AAGCCGCAGATGGGTC-1	2.90253	9.33708
003-007_R_COL_LP_5p_N1__TTAGTTCCATGTCTCC-1	5.09616	10.9871
003-007_R_COL_LP_5p_N1__CAACCTCGTTTACTCT-1	5.2745	11.5376
003-007_R_COL_LP_5p_N1__CTGCTGTGTGATGTCT-1	3.40716	10.4506
003-007_R_COL_LP_5p_N1__ACGATACCAAATCCGT-1	3.04662	12.094
003-007_R_COL_LP_5p_N1__CCTTCGACAATAGCGG-1	3.43415	10.6777
003-007_R_COL_LP_5p_N1__TACACGACAAATCCGT-1	5.17816	10.7364
003-007_R_COL_LP_5p_N1__CCTTTCTTCCTCAATT-1	5.26576	11.4564
003-007_R_COL_LP_5p_N1__TGAGCCGAGGAATCGC-1	3.36041	10.7476
003-007_R_COL_LP_5p_N1__CGTAGCGAGAGGGATA-1	4.55032	11.4314
003-007_R_COL_LP_5p_N1__ACGCCAGCATGATCCA-1	3.04805	10.884
003-007_R_COL_LP_5p_N1__ATTACTCCAAATTGCC-1	3.33637	10.8525
003-007_R_COL_LP_5p_N1__GTTTCTATCCAGAGGA-1	4.36837	11.5138
003-007_R_COL_LP_5p_N1__CGATGTATCAGTTCGA-1	4.56941	11.2248
003-007_R_COL_LP_5p_N1__GCTGCGAGTGGTGTAG-1	3.0088	11.1474
003-007_R_COL_LP_5p_N1__TAAACCGAGCAATCTC-1	2.19269	11.3647
003-007_R_COL_LP_5p_N1__CAGAGAGGTCTAGAGG-1	3.13294	11.037
003-007_R_COL_LP_5p_N1__TACTCGCAGTACGATA-1	5.17589	10.8724
003-007_R_COL_LP_5p_N1__TGACTTTGTTGTGGAG-1	3.206	11.2334
003-007_R_COL_LP_5p_N1__TTCGGTCCAGCTCGCA-1	5.15737	10.7401
003-007_R_COL_LP_5p_N1__GCCTCTACATCCGGGT-1	4.85646	10.8207
003-007_R_COL_LP_5p_N1__GCGCCAACATTTGCTT-1	3.16598	10.7878
003-007_R_COL_LP_5p_N1__GACCAATGTTGTGGCC-1	2.56683	11.7068
003-007_R_COL_LP_5p_N1__CTAAGACCAGTCTTCC-1	5.24531	11.4203
003-007_R_COL_LP_5p_N1__TAGAGCTGTCTGCCAG-1	3.19575	9.87399
003-007_R_COL_LP_5p_N1__AGGGATGTCGCAAACT-1	4.57432	11.5762
003-007_R_COL_LP_5p_N1__TGGCGCATCGGAGGTA-1	3.04553	12.5479
003-007_R_COL_LP_5p_N1__CATATTCGTCTAGTGT-1	4.85635	11.2063
003-007_R_COL_LP_5p_N1__TGTTCCGAGCTTTGGT-1	3.15369	11.094
003-007_R_COL_LP_5p_N1__GGCTGGTAGTCTCCTC-1	3.38404	11.4063
003-007_R_COL_LP_5p_N1__TGGGAAGAGATACACA-1	3.56888	9.88043
003-007_R_COL_LP_5p_N1__TTGCCGTAGGTACTCT-1	5.35038	11.4693
003-007_R_COL_LP_5p_N1__GAATGAACACACATGT-1	5.30735	10.954
003-007_R_COL_LP_5p_N1__CTGATAGCACCAACCG-1	3.35307	10.0755
003-007_R_COL_LP_5p_N1__TACACGATCTAACTCT-1	4.93806	11.1785
003-007_R_COL_LP_5p_N1__CGTAGGCTCCAGTATG-1	3.88549	10.5723
003-007_R_COL_LP_5p_N1__ATTATCCTCGTTTAGG-1	4.81333	11.1387
003-007_R_COL_LP_5p_N1__GTTCATTTCAGCTCGG-1	4.61864	10.9674
003-007_R_COL_LP_5p_N1__CTCGGAGAGGCATTGG-1	3.29478	10.6547
003-007_R_COL_LP_5p_N1__AACTGGTCACCGAATT-1	5.19337	11.6
003-007_R_COL_LP_5p_N1__AACTTTCTCCGCAAGC-1	3.69986	10.87
003-007_R_COL_LP_5p_N1__CCGGGATCACCTCGGA-1	5.00894	11.2018
003-007_R_COL_LP_5p_N1__TGAGGGACATACCATG-1	4.86125	10.9022
003-007_R_COL_LP_5p_N1__ACACCCTTCTGTACGA-1	5.39944	11.5652
003-007_R_COL_LP_5p_N1__GGGATGAGTTCTGTTT-1	4.289	11.4566
003-007_R_COL_LP_5p_N1__CAAGGCCTCCTCAATT-1	3.98286	11.1087
003-007_R_COL_LP_5p_N1__AAACGGGCAATCGGTT-1	4.17347	11.5656
003-007_R_COL_LP_5p_N1__GGTGTTAAGATAGTCA-1	3.33099	11.532
003-007_R_COL_LP_5p_N1__CAGAATCGTCCATCCT-1	4.04002	11.1319
003-007_R_COL_LP_5p_N1__TGGGAAGGTGGGTCAA-1	3.43397	11.1035
003-007_R_COL_LP_5p_N1__TACACGAGTAGCGTAG-1	3.21445	11.5273
003-007_R_COL_LP_5p_N1__CTGAAGTGTCGAATCT-1	5.53561	11.0963
003-007_R_COL_LP_5p_N1__TTCTCCTGTTCCAACA-1	5.25834	11.0377
003-007_R_COL_LP_5p_N1__GGAGCAAAGACATAAC-1	2.83495	9.55607
003-007_R_COL_LP_5p_N1__CCGGTAGTCGGAAACG-1	3.22259	10.5056
003-007_R_COL_LP_5p_N1__TCAGATGTCGGATGGA-1	4.95824	11.6088
003-007_R_COL_LP_5p_N1__CGAATGTTCCTCATTA-1	3.38194	10.8151
003-007_R_COL_LP_5p_N1__TAGGCATAGTCTCAAC-1	4.94569	11.7937
003-007_R_COL_LP_5p_N1__ACGTCAACAAAGAATC-1	5.08155	11.8518
003-007_R_COL_LP_5p_N1__TTCTCAACAGGTTTCA-1	5.63988	11.2403
003-007_R_COL_LP_5p_N1__TTGGCAACACACGCTG-1	3.3298	11.0481
003-007_R_COL_LP_5p_N1__CCTTTCTGTCGCGTGT-1	3.55613	11.8687
003-007_R_COL_LP_5p_N1__AGCTTGAAGAGGACGG-1	3.01736	11.326
003-007_R_COL_LP_5p_N1__GTTCATTAGAGTAATC-1	3.31197	10.9988
003-007_R_COL_LP_5p_N1__GCTCCTACATGACATC-1	4.5354	10.4354
003-007_R_COL_LP_5p_N1__TACTTACTCTTTACAC-1	5.52688	11.363
003-007_R_COL_LP_5p_N1__ACACCGGTCAGGTTCA-1	3.35195	9.71753
003-007_R_COL_LP_5p_N1__AGGCCGTCACCAACCG-1	4.61828	11.2286
003-007_R_COL_LP_5p_N1__CTCTAATTCGAACGGA-1	2.40168	11.6695
003-007_R_COL_LP_5p_N1__GGGTCTGTCAATCACG-1	2.39538	10.9312
003-007_R_COL_LP_5p_N1__TACCTTATCAACGGCC-1	5.25389	11.4477
003-007_R_COL_LP_5p_N1__AGTGGGACACCTCGTT-1	3.499	11.2483
003-007_R_COL_LP_5p_N1__TTTCCTCAGTCCTCCT-1	5.50086	11.314
003-007_R_COL_LP_5p_N1__TTCTTAGGTATGGTTC-1	3.23939	11.0492
003-007_R_COL_LP_5p_N1__GCAAACTGTTTGTTTC-1	3.32735	11.4278
003-007_R_COL_LP_5p_N1__CTAACTTAGATATGCA-1	3.3342	9.45294
003-007_R_COL_LP_5p_N1__CGAGCACAGAATGTTG-1	2.91805	11.5438
003-007_R_COL_LP_5p_N1__CTAGTGAAGTTAACGA-1	2.72915	11.0932
003-007_R_COL_LP_5p_N1__GTTAAGCAGAAACGCC-1	3.85559	10.6397
003-007_R_COL_LP_5p_N1__GCTGGGTAGTGGACGT-1	5.54696	11.2906
003-007_R_COL_LP_5p_N1__GTCCTCACAATGCCAT-1	5.23172	11.3702
003-007_R_COL_LP_5p_N1__AAAGATGTCCAACCAA-1	3.18446	12.0824
003-007_R_COL_LP_5p_N1__GACTGCGCATATGGTC-1	4.86093	10.7294
003-007_R_COL_LP_5p_N1__ACACCGGTCCATGAAC-1	2.34934	11.3097
003-007_R_COL_LP_5p_N1__TTTCCTCTCTTAGCCC-1	4.14409	10.8564
003-007_R_COL_LP_5p_N1__CCTTACGCACATCTTT-1	5.04491	10.3414
003-007_R_COL_LP_5p_N1__CCTCAGTAGCACACAG-1	4.85454	11.233
003-007_R_COL_LP_5p_N1__TGCTGCTGTATCAGTC-1	3.21784	9.58405
003-007_R_COL_LP_5p_N1__TGTGGTACACTTCTGC-1	2.4971	11.0172
003-007_R_COL_LP_5p_N1__GCATACAGTACTTGAC-1	3.52018	9.55192
003-007_R_COL_LP_5p_N1__CGTCCATGTTCCCGAG-1	2.45664	11.4323
003-007_R_COL_LP_5p_N1__TTCTACAGTAGGACAC-1	3.10005	10.9188
003-007_R_COL_LP_5p_N1__CGGGTCAGTAAGTTCC-1	4.5658	11.3307
003-007_R_COL_LP_5p_N1__CCTCTGATCGTAGATC-1	5.39519	11.0088
003-007_R_COL_LP_5p_N1__GTGCGGTTCCAAGCCG-1	5.04523	11.68
003-007_R_COL_LP_5p_N1__TGGGCGTAGGTGATAT-1	2.76385	9.45089
003-007_R_COL_LP_5p_N1__CAGCATATCTGATTCT-1	4.72	11.1091
003-007_R_COL_LP_5p_N1__TTCGGTCCACGGTTTA-1	4.72689	10.8807
003-007_R_COL_LP_5p_N1__CTCGAAAGTCTTTCAT-1	5.13917	11.3847
003-007_R_COL_LP_5p_N1__CCTTCGATCCAGATCA-1	5.81606	11.538
003-007_R_COL_LP_5p_N1__CTACCCAGTGTGGTTT-1	5.1719	11.5112
003-007_R_COL_LP_5p_N1__ATAAGAGCATGCCACG-1	5.22065	11.892
003-007_R_COL_LP_5p_N1__GCGCGATTCCTTCAAT-1	5.01452	11.2724
003-007_R_COL_LP_5p_N1__TGTGGTAAGAGCCTAG-1	3.20733	10.9787
003-007_R_COL_LP_5p_N1__ATTATCCCACCTCGTT-1	4.5949	10.7414
003-007_R_COL_LP_5p_N1__GTAACGTCAATCTGCA-1	2.88216	10.9836
003-007_R_COL_LP_5p_N1__TATGCCCGTCCTAGCG-1	2.65552	9.71279
003-007_R_COL_LP_5p_N1__CAGCTAAGTGCAGACA-1	4.88384	11.2696
003-007_R_COL_LP_5p_N1__TTAGGCAAGAGTGACC-1	2.88368	9.22292
003-007_R_COL_LP_5p_N1__TCTCTAATCACGATGT-1	4.38759	11.1262
003-007_R_COL_LP_5p_N1__GCAAACTCAAGCTGGA-1	5.16966	11.6517
003-007_R_COL_LP_5p_N1__GGACATTTCTATCCCG-1	3.58781	10.7487
003-007_R_COL_LP_5p_N1__GTTACAGTCCCTGACT-1	5.23211	11.5662
003-007_R_COL_LP_5p_N1__TGCTGCTAGGCCCTTG-1	5.33251	11.5583
003-007_R_COL_LP_5p_N1__AGTGTCACATCGGACC-1	3.03677	9.08955
003-007_R_COL_LP_5p_N1__GCATGATTCTACGAGT-1	4.56854	11.1276
003-007_R_COL_LP_5p_N1__CAGAGAGAGACGCTTT-1	3.41015	9.40519
003-007_R_COL_LP_5p_N1__CTCCTAGTCACGATGT-1	4.39448	10.7766
003-007_R_COL_LP_5p_N1__ACGAGCCCAGCCTATA-1	4.86646	10.4711
003-007_R_COL_LP_5p_N1__CACAAACCACGAGAGT-1	3.42762	9.36132
003-007_R_COL_LP_5p_N1__ATTCTACAGGACACCA-1	5.19492	10.8732
003-007_R_COL_LP_5p_N1__GTCGGGTCAAGTAGTA-1	2.9569	11.2261
003-007_R_COL_LP_5p_N1__AGCAGCCTCTCTGCTG-1	3.07472	11.4243
003-007_R_COL_LP_5p_N1__CCACTACCACAACTGT-1	5.63907	10.86
003-007_R_COL_LP_5p_N1__TGCTACCAGCAAATCA-1	5.04152	10.569
003-007_R_COL_LP_5p_N1__ACAGCTAAGGCCATAG-1	4.45648	11.1094
003-007_R_COL_LP_5p_N1__ATCATCTCAAAGGTGC-1	2.82363	11.5242
003-007_R_COL_LP_5p_N1__CGAATGTCACGGTTTA-1	3.55098	10.5779
003-007_R_COL_LP_5p_N1__CTACATTGTACTTAGC-1	5.0635	10.2409
003-007_R_COL_LP_5p_N1__CACACTCCAGGCAGTA-1	4.57067	11.1232
003-007_R_COL_LP_5p_N1__GTCCTCAGTTTAGCTG-1	5.22673	10.6412
003-007_R_COL_LP_5p_N1__GGGCATCTCACCGTAA-1	4.72824	11.0393
003-007_R_COL_LP_5p_N1__CCGGTAGGTCCTAGCG-1	2.80984	9.88588
003-007_R_COL_LP_5p_N1__TCATTTGCACAGCCCA-1	4.31446	11.0482
003-007_R_COL_LP_5p_N1__TAAGAGACAGATCCAT-1	4.80986	10.6996
003-007_R_COL_LP_5p_N1__GCGACCACAACACGCC-1	3.89628	11.5209
003-007_R_COL_LP_5p_N1__CGAGCCAAGGCCATAG-1	2.79181	11.6622
003-007_R_COL_LP_5p_N1__TGGGCGTGTTGCGCAC-1	2.03376	11.7953
003-007_R_COL_LP_5p_N1__AGTGAGGAGGTGCACA-1	4.85856	11.1863
003-007_R_COL_LP_5p_N1__ACGAGGATCATCGATG-1	3.20246	9.82091
003-007_R_COL_LP_5p_N1__GAGTCCGGTCTCTTAT-1	4.01985	10.8963
003-007_R_COL_LP_5p_N1__ATCGAGTGTTAAAGAC-1	3.57334	10.9655
003-007_R_COL_LP_5p_N1__CTCGTACGTTCAGCGC-1	2.71041	10.8791
003-007_R_COL_LP_5p_N1__CACAGTAAGGCCATAG-1	5.09258	10.6766
003-007_R_COL_LP_5p_N1__CGTAGCGCAGTTCATG-1	4.09305	11.2138
003-007_R_COL_LP_5p_N1__CGTCTACTCCACTGGG-1	3.02775	11.7728
003-007_R_COL_LP_5p_N1__GTGTGCGAGTCATGCT-1	3.29765	9.73008
003-007_R_COL_LP_5p_N1__AAACGGGAGGGTCGAT-1	3.93604	11.0249
003-007_R_COL_LP_5p_N1__CTTGGCTAGCGGCTTC-1	5.54556	11.1978
003-007_R_COL_LP_5p_N1__AAGGTTCGTCTCAACA-1	4.31583	11.36
003-007_R_COL_LP_5p_N1__ACTGAGTCAGTAACGG-1	5.44742	11.1592
003-007_R_COL_LP_5p_N1__CACACAATCTTTACAC-1	5.77302	11.1505
003-007_R_COL_LP_5p_N1__CTGGTCTTCAGCTCGG-1	2.76766	11.9419
003-007_R_COL_LP_5p_N1__TGTCCCAGTCCTCTTG-1	2.83836	11.3479
003-007_R_COL_LP_5p_N1__GAACGGACAGCTGCTG-1	3.58886	10.722
003-007_R_COL_LP_5p_N1__ATCCGAAGTAGATTAG-1	5.04135	10.7515
003-007_R_COL_LP_5p_N1__CATCAGACAGCTGTAT-1	5.19931	11.8199
003-007_R_COL_LP_5p_N1__TACACGACAACGATGG-1	5.03778	11.3463
003-007_R_COL_LP_5p_N1__ACAGCCGCACACCGCA-1	2.49396	9.67359
003-007_R_COL_LP_5p_N1__CAGCTAAGTTATGCGT-1	5.53437	11.6807
003-007_R_COL_LP_5p_N1__ACATCAGTCGTTACGA-1	4.53677	11.4841
003-007_R_COL_LP_5p_N1__GCAATCAAGCTCCCAG-1	2.19597	11.8188
003-007_R_COL_LP_5p_N1__TTGAACGTCACGAAGG-1	5.38297	11.6669
003-007_R_COL_LP_5p_N1__ACGATACGTAAATGAC-1	5.43829	11.8777
003-007_R_COL_LP_5p_N1__TGAGCATAGGGTATCG-1	5.48609	11.6267
003-007_R_COL_LP_5p_N1__ATGTGTGAGTTGCAGG-1	5.53042	10.7585
003-007_R_COL_LP_5p_N1__CACAAACGTTCACGGC-1	5.20132	11.14
003-007_R_COL_LP_5p_N1__GGGACCTAGTTAGGTA-1	5.04021	10.9415
003-007_R_COL_LP_5p_N1__CTACCCAAGGTGCTAG-1	5.26768	11.2269
003-007_R_COL_LP_5p_N1__GACAGAGCACTCAGGC-1	3.57318	11.4568
003-007_R_COL_LP_5p_N1__AACCATGCATATACGC-1	3.71762	9.57822
003-007_R_COL_LP_5p_N1__TCAGGATCAGGACGTA-1	5.18146	11.0695
003-007_R_COL_LP_5p_N1__CACAAACGTCCGACGT-1	4.90047	10.7024
003-007_R_COL_LP_5p_N1__AGGTCATTCGTCACGG-1	2.98327	11.4255
003-007_R_COL_LP_5p_N1__GGAATAAGTACAGTTC-1	3.32299	11.8706
003-007_R_COL_LP_5p_N1__TTGGAACTCACCAGGC-1	2.55692	11.191
003-007_R_COL_LP_5p_N1__GATCGATGTAGAGGAA-1	2.81991	9.73989
003-007_R_COL_LP_5p_N1__TACGGATAGCGGCTTC-1	3.40192	11.4721
003-007_R_COL_LP_5p_N1__CCCAGTTGTGGTCCGT-1	4.09747	11.9901
003-007_R_COL_LP_5p_N1__TCCACACCACGTGAGA-1	4.75016	11.122
003-007_R_COL_LP_5p_N1__CACTCCACACGACTCG-1	5.52117	11.172
003-007_R_COL_LP_5p_N1__CTGTGCTGTATCGCAT-1	3.0592	11.2984
003-007_R_COL_LP_5p_N1__CCTCAGTAGTCAAGCG-1	4.26208	10.869
003-007_R_COL_LP_5p_N1__GAGGTGATCAGCACAT-1	5.41612	11.3506
003-007_R_COL_LP_5p_N1__TGGCCAGAGGCTAGCA-1	4.92511	11.4049
003-007_R_COL_LP_5p_N1__AGGGTGACATTCCTCG-1	5.32623	11.4737
003-007_R_COL_LP_5p_N1__GTCAAGTTCTTTAGTC-1	5.12559	10.8013
003-007_R_COL_LP_5p_N1__TGAGCATTCGGCTTGG-1	3.72104	10.3033
003-007_R_COL_LP_5p_N1__TTTGTCACACTTCGAA-1	4.58293	11.4015
003-007_R_COL_LP_5p_N1__TGACAACTCACTTCAT-1	5.07545	11.4967
003-007_R_COL_LP_5p_N1__GATCGCGGTCGGCTCA-1	2.93246	11.1189
003-007_R_COL_LP_5p_N1__CGACCTTAGCACCGCT-1	2.68843	11.3076
003-007_R_COL_LP_5p_N1__ATCGAGTAGTACACCT-1	3.20556	11.4249
003-007_R_COL_LP_5p_N1__ACGGGTCTCCAGGGCT-1	2.41678	11.061
003-007_R_COL_LP_5p_N1__TTTATGCGTTCCAACA-1	2.80757	11.1463
003-007_R_COL_LP_5p_N1__CATGGCGCAGAAGCAC-1	5.24862	11.5669
003-007_R_COL_LP_5p_N1__CGTCCATGTTGGAGGT-1	2.94804	11.8528
003-007_R_COL_LP_5p_N1__ATGTGTGCAGCTTAAC-1	4.41626	10.7842
003-007_R_COL_LP_5p_N1__AGTCTTTCACGTGAGA-1	3.32817	9.38205
003-007_R_COL_LP_5p_N1__TCAGGTAGTAGCGTAG-1	2.44588	11.3752
003-007_R_COL_LP_5p_N1__AAATGCCAGAGTAATC-1	4.21558	11.2035
003-007_R_COL_LP_5p_N1__CAGTCCTGTGATAAAC-1	5.41126	10.9551
003-007_R_COL_LP_5p_N1__GGTGTTAGTCACTGGC-1	3.48836	11.313
003-007_R_COL_LP_5p_N1__AGTGAGGGTCGATTGT-1	2.71996	9.86439
003-007_R_COL_LP_5p_N1__CTTAACTTCTTCGAGA-1	4.96417	11.0132
003-007_R_COL_LP_5p_N1__ACCTTTAGTCCGAAGA-1	4.30152	10.422
003-007_R_COL_LP_5p_N1__CGGAGCTGTCGATTGT-1	3.21761	11.6093
003-007_R_COL_LP_5p_N1__ATTGGACAGTGTTTGC-1	4.96814	11.4143
003-007_R_COL_LP_5p_N1__TCGAGGCTCGGAAACG-1	3.30308	11.1157
003-007_R_COL_LP_5p_N1__CATCGAACATCACGAT-1	3.3237	11.5503
003-007_R_COL_LP_5p_N1__CACTCCATCAGAGCTT-1	2.93686	11.769
003-007_R_COL_LP_5p_N1__TAGCCGGAGTCAAGGC-1	5.19171	11.6476
003-007_R_COL_LP_5p_N1__CACCAGGAGTCAAGCG-1	5.41717	12.2269
003-007_R_COL_LP_5p_N1__TTATGCTAGGGTGTGT-1	2.92454	11.5379
003-007_R_COL_LP_5p_N1__TGGCCAGTCAGGTAAA-1	3.54402	10.9812
003-007_R_COL_LP_5p_N1__TGGCGCACACCATGTA-1	4.53874	10.9085
003-007_R_COL_LP_5p_N1__GTTACAGCACGGCTAC-1	4.66682	10.8057
003-007_R_COL_LP_5p_N1__CAACCTCGTCTCAACA-1	5.2373	11.3231
003-007_R_COL_LP_5p_N1__CGATCGGTCATTGCGA-1	3.36011	10.9212
003-007_R_COL_LP_5p_N1__TGCACCTGTGACAAAT-1	4.65712	11.1328
003-007_R_COL_LP_5p_N1__CGGACTGAGGGTTCCC-1	2.88247	10.0468
003-007_R_COL_LP_5p_N1__TGATTTCCACCGAATT-1	4.4541	10.8845
003-007_R_COL_LP_5p_N1__CGATCGGCATCCGTGG-1	5.25371	11.4633
003-007_R_COL_LP_5p_N1__CTGATAGGTGAGTGAC-1	5.10846	11.1162
003-007_R_COL_LP_5p_N1__TCACGAACAGCTATTG-1	3.94781	10.3135
003-007_R_COL_LP_5p_N1__GCGCCAAGTCCCTTGT-1	2.99821	11.1566
003-007_R_COL_LP_5p_N1__TACTTGTAGTGACATA-1	3.36459	11.8549
003-007_R_COL_LP_5p_N1__GTAGTCACAAGGACTG-1	2.73163	11.0173
003-007_R_COL_LP_5p_N1__TGAAAGACAATCGAAA-1	5.3655	11.5143
003-007_R_COL_LP_5p_N1__CAAGTTGTCTCTGAGA-1	2.61576	11.0764
003-007_R_COL_LP_5p_N1__CAACTAGTCACATAGC-1	5.20363	10.8395
003-007_R_COL_LP_5p_N1__GACAGAGCAGACGCAA-1	4.66021	12.0627
003-007_R_COL_LP_5p_N1__GTCCTCAAGAATTGTG-1	4.35605	11.4558
003-007_R_COL_LP_5p_N1__GTAACTGGTCGACTAT-1	4.74005	10.8631
003-007_R_COL_LP_5p_N1__TCCACACCAATGTTGC-1	3.7469	10.4417
003-007_R_COL_LP_5p_N1__GCGGGTTGTGGCTCCA-1	3.28118	10.3692
003-007_R_COL_LP_5p_N1__CAACCTCAGTTTAGGA-1	4.91688	10.7256
003-007_R_COL_LP_5p_N1__TACGGATCAATAGCAA-1	4.44607	11.3063
003-007_R_COL_LP_5p_N1__TGAAAGAAGTATCTCG-1	4.96157	11.8538
003-007_R_COL_LP_5p_N1__ATCGAGTGTAATAGCA-1	5.54667	11.3652
003-007_R_COL_LP_5p_N1__ACTGTCCAGCAGGTCA-1	5.50638	11.2253
003-007_R_COL_LP_5p_N1__CGATGTATCGCCGTGA-1	3.94408	10.7445
003-007_R_COL_LP_5p_N1__CGCTGGACACTATCTT-1	5.46326	10.9441
003-007_R_COL_LP_5p_N1__AGGGTGATCAACGGCC-1	3.22235	11.1697
003-007_R_COL_LP_5p_N1__TGAGAGGGTCAAGCGA-1	4.66905	11.12
003-007_R_COL_LP_5p_N1__AGGCCACCAGCTGCAC-1	3.43626	11.0498
003-007_R_COL_LP_5p_N1__GCTGCTTAGGCGACAT-1	4.73187	11.1789
003-007_R_COL_LP_5p_N1__CAGCAGCTCATCATTC-1	3.00171	11.2848
003-007_R_COL_LP_5p_N1__CACAGTAGTCGCGAAA-1	3.26558	9.58086
003-007_R_COL_LP_5p_N1__TACACGACACATTAGC-1	3.45797	11.4485
003-007_R_COL_LP_5p_N1__ATCCGAACACATCTTT-1	5.44778	10.6331
003-007_R_COL_LP_5p_N1__ATGCGATCAGATAATG-1	3.03343	10.002
003-007_R_COL_LP_5p_N1__ACGATGTGTTGAGGTG-1	4.80116	11.7031
003-007_R_COL_LP_5p_N1__CGGACTGGTGAACCTT-1	4.67257	11.1435
003-007_R_COL_LP_5p_N1__AGTGTCAGTGCACTTA-1	4.81653	11.0861
003-007_R_COL_LP_5p_N1__CACATAGGTTCAGACT-1	2.60041	11.3385
003-007_R_COL_LP_5p_N1__CGATGGCCAATGTAAG-1	5.51172	10.9509
003-007_R_COL_LP_5p_N1__CCTCTGACAGCCACCA-1	5.0217	10.529
003-007_R_COL_LP_5p_N1__TGTATTCGTCTCTCGT-1	2.22805	10.8414
003-007_R_COL_LP_5p_N1__CCAGCGACAGTAAGCG-1	3.3864	11.3683
003-007_R_COL_LP_5p_N1__TACGGTATCTGTCAAG-1	3.54492	10.1502
003-007_R_COL_LP_5p_N1__ACGCCAGCATCACCCT-1	2.73093	11.264
003-007_R_COL_LP_5p_N1__CAGTCCTTCTCAACTT-1	4.5045	11.0966
003-007_R_COL_LP_5p_N1__GTATCTTGTCCCGACA-1	4.65326	12.0607
003-007_R_COL_LP_5p_N1__CTAACTTGTTGCTCCT-1	3.13817	11.2657
003-007_R_COL_LP_5p_N1__CTGATCCAGTGTCCCG-1	5.1115	11.0482
003-007_R_COL_LP_5p_N1__ACCCACTGTAGGAGTC-1	3.19184	10.5478
003-007_R_COL_LP_5p_N1__TGCCAAACAATGGAGC-1	4.59587	10.859
003-007_R_COL_LP_5p_N1__AAGTCTGGTCATGCCG-1	2.83076	9.41668
003-007_R_COL_LP_5p_N1__GCGAGAACACTTCTGC-1	5.39579	11.3733
003-007_R_COL_LP_5p_N1__ACTTGTTTCGCAGGCT-1	3.06635	10.5567
003-007_R_COL_LP_5p_N1__ACTTGTTGTGCCTTGG-1	5.54752	10.9733
003-007_R_COL_LP_5p_N1__ACGAGCCAGTATCGAA-1	2.65237	9.61088
003-007_R_COL_LP_5p_N1__GCGCCAAGTTTGGGCC-1	3.89899	11.9627
003-007_R_COL_LP_5p_N1__ATCACGAGTACCGGCT-1	2.94606	9.71742
003-007_R_COL_LP_5p_N1__GTTCATTCAATGTTGC-1	5.26036	11.0388
003-007_R_COL_LP_5p_N1__CCAATCCAGGTTCCTA-1	5.29673	11.4041
003-007_R_COL_LP_5p_N1__GCGCGATAGGAGCGAG-1	5.95434	11.1511
003-007_R_COL_LP_5p_N1__CTCGTCAGTTTGACAC-1	4.32993	11.7713
003-007_R_COL_LP_5p_N1__TGAGGGACACATGGGA-1	5.54139	11.3045
003-007_R_COL_LP_5p_N1__TTTGCGCCAGTTCATG-1	3.42496	10.9739
003-007_R_COL_LP_5p_N1__TTCGGTCCACAGATTC-1	5.04753	10.6269
003-007_R_COL_LP_5p_N1__TAAGCGTCAATGACCT-1	4.3182	11.7169
003-007_R_COL_LP_5p_N1__GAAGCAGCATGCATGT-1	3.35959	9.62403
003-007_R_COL_LP_5p_N1__GCAGCCACATTCGACA-1	3.11287	10.0859
003-007_R_COL_LP_5p_N1__AAACCTGGTCTGGTCG-1	4.89578	11.5214
003-007_R_COL_LP_5p_N1__TGAGGGATCAACACTG-1	4.71935	10.5742
003-007_R_COL_LP_5p_N1__GGGACCTGTAAATGAC-1	5.37809	10.7878
003-007_R_COL_LP_5p_N1__GCGCGATGTAGCGATG-1	3.47635	10.6541
003-007_R_COL_LP_5p_N1__CTACGTCAGGGAAACA-1	4.07676	11.2587
003-007_R_COL_LP_5p_N1__GGGAATGGTCCAACTA-1	5.07088	11.2349
003-007_R_COL_LP_5p_N1__CTCGAAAAGACAAAGG-1	3.84706	11.1279
003-007_R_COL_LP_5p_N1__AGCTCCTAGAAGCCCA-1	5.183	11.0864
003-007_R_COL_LP_5p_N1__TGGCGCAAGAAACCAT-1	4.66837	11.1085
003-007_R_COL_LP_5p_N1__GGCGACTTCCTTTCTC-1	5.3854	11.2614
003-007_R_COL_LP_5p_N1__GCTGCTTGTACGCACC-1	4.55021	10.3363
003-007_R_COL_LP_5p_N1__TTGCGTCAGGTCATCT-1	3.10718	11.4806
003-007_R_COL_LP_5p_N1__CAGCATAGTGAAGGCT-1	4.66683	11.5294
003-007_R_COL_LP_5p_N1__CAGCATAAGGCCCTTG-1	5.43676	11.4996
003-007_R_COL_LP_5p_N1__TGCACCTGTAGGACAC-1	5.73408	10.8261
003-007_R_COL_LP_5p_N1__GGCTGGTCATATGAGA-1	5.61424	11.0523
003-007_R_COL_LP_5p_N1__GACACGCAGAGCCCAA-1	2.2733	11.5727
003-007_R_COL_LP_5p_N1__ATTGGACAGATAGGAG-1	5.37239	11.6219
003-007_R_COL_LP_5p_N1__CTTGGCTGTGTCGCTG-1	2.34361	11.4789
003-007_R_COL_LP_5p_N1__GTGAAGGAGGTGCACA-1	5.27611	11.0718
003-007_R_COL_LP_5p_N1__GGCTCGAAGACTCGGA-1	3.32003	9.7469
003-007_R_COL_LP_5p_N1__ATCCACCTCTCAAACG-1	5.18601	11.6885
003-007_R_COL_LP_5p_N1__GCGAGAACAGCTCGAC-1	3.2881	11.6102
003-007_R_COL_LP_5p_N1__TGACTAGTCTGTTGAG-1	3.25951	9.7915
003-007_R_COL_LP_5p_N1__GTTACAGAGATCACGG-1	5.47267	11.3958
003-007_R_COL_LP_5p_N1__GGATGTTCAGCATACT-1	5.61325	11.6232
003-007_R_COL_LP_5p_N1__GCGGGTTGTTGCTCCT-1	3.12907	11.2779
003-007_R_COL_LP_5p_N1__AACACGTAGTTTGCGT-1	5.80239	11.5614
003-007_R_COL_LP_5p_N1__TATTACCTCAGTCAGT-1	4.65616	10.6796
003-007_R_COL_LP_5p_N1__ATCACGAGTTCTGTTT-1	3.3238	10.7747
003-007_R_COL_LP_5p_N1__ACGTCAACACGGTTTA-1	4.8649	12.0959
003-007_R_COL_LP_5p_N1__CCGGTAGAGTGGGCTA-1	4.70962	11.4406
003-007_R_COL_LP_5p_N1__TCTTCGGCACTACAGT-1	4.50208	10.8968
003-007_R_COL_LP_5p_N1__AAAGCAATCTGTCTCG-1	5.34938	11.0758
003-007_R_COL_LP_5p_N1__AAGGTTCCATCAGTAC-1	5.34742	11.6167
003-007_R_COL_LP_5p_N1__AGGGAGTAGAAACCAT-1	5.39137	11.0488
003-007_R_COL_LP_5p_N1__AGTGAGGGTAGAAAGG-1	5.01347	11.6319
003-007_R_COL_LP_5p_N1__AGCGGTCAGGACCACA-1	5.08652	11.062
003-007_R_COL_LP_5p_N1__CAACTAGGTGCAACGA-1	5.60451	11.3375
003-007_R_COL_LP_5p_N1__GGAAAGCTCTCTGAGA-1	5.66862	11.2546
003-007_R_COL_LP_5p_N1__GTGCTTCCATGATCCA-1	5.56656	11.4501
003-007_R_COL_LP_5p_N1__CGCGTTTAGCCGTCGT-1	1.74754	9.58718
003-007_R_COL_LP_5p_N1__GCTTCCATCGGTTCGG-1	3.56243	10.7593
003-007_R_COL_LP_5p_N1__ACACCGGCAATGGAAT-1	3.38821	11.0512
003-007_R_COL_LP_5p_N1__CACATTTGTTGTCGCG-1	4.74837	10.5499
003-007_R_COL_LP_5p_N1__TGGGAAGTCAACGGCC-1	2.59595	9.57891
003-007_R_COL_LP_5p_N1__CGGTTAAGTAGCTTGT-1	5.06805	10.7092
003-007_R_COL_LP_5p_N1__ACGATGTCATGCTGGC-1	5.10081	11.0665
003-007_R_COL_LP_5p_N1__AAAGATGTCCAGAGGA-1	4.99903	11.2058
003-007_R_COL_LP_5p_N1__CAAGGCCAGAGCCCAA-1	3.47953	11.0634
003-007_R_COL_LP_5p_N1__GCGCAACTCCGTAGTA-1	2.40052	9.70404
003-007_R_COL_LP_5p_N1__CACCACTTCCAAACTG-1	5.1199	11.4659
003-007_R_COL_LP_5p_N1__GAGTCCGAGTTTAGGA-1	5.39531	11.4111
003-007_R_COL_LP_5p_N1__GCTGGGTGTCCAACTA-1	5.7749	11.2645
003-007_R_COL_LP_5p_N1__ATTGGTGAGCCAGTAG-1	4.80289	11.4496
003-007_R_COL_LP_5p_N1__AGGCCACTCGCACTCT-1	4.75324	10.6265
003-007_R_COL_LP_5p_N1__AACCGCGGTACCAGTT-1	3.35912	11.3081
003-007_R_COL_LP_5p_N1__AAAGTAGGTAAGAGAG-1	3.71242	11.6087
003-007_R_COL_LP_5p_N1__ACCGTAAGTTCCGTCT-1	3.06851	11.6047
003-007_R_COL_LP_5p_N1__ATAGACCTCTGGTTCC-1	5.61744	11.1634
003-007_R_COL_LP_5p_N1__CACTCCATCTATCCTA-1	4.84351	11.1513
003-007_R_COL_LP_5p_N1__CTCGGAGTCAGGTTCA-1	2.58396	11.4317
003-007_R_COL_LP_5p_N1__AAAGATGGTATATGAG-1	5.5853	11.9951
003-007_R_COL_LP_5p_N1__TCAACGAAGACTTTCG-1	2.77346	11.5943
003-007_R_COL_LP_5p_N1__TGTCCCACATGCATGT-1	2.60052	9.45585
003-007_R_COL_LP_5p_N1__TGGCTGGCACCAGATT-1	3.44717	10.7335
003-007_R_COL_LP_5p_N1__AGCTTGAGTGATGTGG-1	4.84174	10.939
003-007_R_COL_LP_5p_N1__AGCTCTCCACCGGAAA-1	4.8519	11.1134
003-007_R_COL_LP_5p_N1__GGAGCAATCCCGGATG-1	4.73224	11.3455
003-007_R_COL_LP_5p_N1__AACCGCGAGATACACA-1	4.03613	11.1086
003-007_R_COL_LP_5p_N1__ATTATCCGTAGGGACT-1	5.52705	11.9308
003-007_R_COL_LP_5p_N1__AAACGGGCAAGTTAAG-1	5.71193	11.425
003-007_R_COL_LP_5p_N1__GCGACCAAGCCGCCTA-1	5.35764	11.6498
003-007_R_COL_LP_5p_N1__ATTGGTGGTTCGGGCT-1	4.90533	10.5993
003-007_R_COL_LP_5p_N1__AACTCAGGTTCTCATT-1	4.90078	11.5279
003-007_R_COL_LP_5p_N1__ACCTTTAGTCTCTTAT-1	5.12557	10.7692
003-007_R_COL_LP_5p_N1__AAAGATGAGATGCCTT-1	3.55077	11.2016
003-007_R_COL_LP_5p_N1__CACAGTAGTTACGTCA-1	4.94124	11.0017
003-007_R_COL_LP_5p_N1__TGTTCCGAGGTGATAT-1	5.36591	10.7486
003-007_R_COL_LP_5p_N1__TTAACTCAGTCAAGGC-1	4.46748	11.1161
003-007_R_COL_LP_5p_N1__ACGTCAAAGCTGGAAC-1	3.32188	9.62018
003-007_R_COL_LP_5p_N1__TAGTTGGAGTGTACTC-1	3.95818	10.5843
003-007_R_COL_LP_5p_N1__CATATGGAGTGGTAAT-1	4.37987	10.8595
003-007_R_COL_LP_5p_N1__AATCCAGCAATCTACG-1	5.41965	12.1112
003-007_R_COL_LP_5p_N1__TTGTAGGCACGGTGTC-1	3.33681	10.793
003-007_R_COL_LP_5p_N1__TATTACCTCAGCTCTC-1	6.00709	11.2707
003-007_R_COL_LP_5p_N1__ACTTTCAGTCTTGATG-1	3.50587	10.5353
003-007_R_COL_LP_5p_N1__GAAGCAGTCACTATTC-1	4.68199	11.6299
003-007_R_COL_LP_5p_N1__TATTACCTCACATACG-1	3.99383	10.3505
003-007_R_COL_LP_5p_N1__TAGCCGGAGGTGGGTT-1	2.31474	11.1082
003-007_R_COL_LP_5p_N1__TCTCATACACCAGGCT-1	5.19394	11.8618
003-007_R_COL_LP_5p_N1__GTTCGGGTCAGTTCGA-1	3.88706	10.5983
003-007_R_COL_LP_5p_N1__ACGGCCATCAGAGACG-1	5.00816	11.5179
003-007_R_COL_LP_5p_N1__CATCCACGTTACCGAT-1	3.03797	11.2809
003-007_R_COL_LP_5p_N1__CTACGTCCATCTATGG-1	5.33269	11.1818
003-007_R_COL_LP_5p_N1__AGCTCTCGTCAAAGCG-1	4.95866	11.2982
003-007_R_COL_LP_5p_N1__CCGTACTAGGCAATTA-1	3.53909	10.5503
003-007_R_COL_LP_5p_N1__GGGAGATGTCTCACCT-1	2.82252	10.8003
003-007_R_COL_LP_5p_N1__CAGAATCAGCGCTCCA-1	4.6823	11.9999
003-007_R_COL_LP_5p_N1__TACGGATAGATGTAAC-1	4.62717	11.0547
003-007_R_COL_LP_5p_N1__TACTTACGTCATCCCT-1	4.58612	11.3881
003-007_R_COL_LP_5p_N1__CTCAGAAGTTCGTTGA-1	3.76557	11.1814
003-007_R_COL_LP_5p_N1__ACATACGTCGGCTTGG-1	4.9092	11.8058
003-007_R_COL_LP_5p_N1__CGTTAGAAGCCGGTAA-1	4.4422	11.3082
003-007_R_COL_LP_5p_N1__CTGCCTACACTTGGAT-1	5.15196	11.1894
003-007_R_COL_LP_5p_N1__ATGGGAGCACGAGAGT-1	5.4201	11.0983
003-007_R_COL_LP_5p_N1__GCAAACTTCGTACGGC-1	4.2842	10.9142
003-007_R_COL_LP_5p_N1__ATTCTACCAAATTGCC-1	5.40537	10.9649
003-007_R_COL_LP_5p_N1__CTCAGAACATATGAGA-1	3.05725	11.2072
003-007_R_COL_LP_5p_N1__TACGGGCTCTAACGGT-1	3.46916	10.4392
003-007_R_COL_LP_5p_N1__GTTCGGGGTAATTGGA-1	3.28963	11.1632
003-007_R_COL_LP_5p_N1__ACTGCTCCAACACCCG-1	5.09486	11.8949
003-007_R_COL_LP_5p_N1__CGATTGAAGACCCACC-1	2.79238	11.3012
003-007_R_COL_LP_5p_N1__TCTGGAATCACCCTCA-1	3.59225	11.2704
003-007_R_COL_LP_5p_N1__CACATTTGTAAGAGGA-1	5.37955	11.7091
003-007_R_COL_LP_5p_N1__GCCTCTAAGTGATCGG-1	3.36729	11.5209
003-007_R_COL_LP_5p_N1__AGGTCCGTCGTTACAG-1	4.96502	11.4522
003-007_R_COL_LP_5p_N1__ACGATACGTCTGCAAT-1	5.30019	11.036
003-007_R_COL_LP_5p_N1__TGGACGCCATCGGAAG-1	4.53836	11.447
003-007_R_COL_LP_5p_N1__GTAGGCCGTTATCGGT-1	5.42081	11.4684
003-007_R_COL_LP_5p_N1__ACTGCTCTCACGGTTA-1	5.25514	11.1566
003-007_R_COL_LP_5p_N1__ATCACGACAAGACACG-1	4.22267	10.5375
003-007_R_COL_LP_5p_N1__TGCTGCTTCATGTAGC-1	4.57124	10.4715
003-007_R_COL_LP_5p_N1__TATGCCCAGCACAGGT-1	3.15601	11.0444
003-007_R_COL_LP_5p_N1__ATGCGATGTCCGAATT-1	2.84203	11.8888
003-007_R_COL_LP_5p_N1__ACATACGCAAGTACCT-1	5.3847	11.7942
003-007_R_COL_LP_5p_N1__AGGGATGGTTTGACAC-1	4.21098	11.3425
003-007_R_COL_LP_5p_N1__TTTCCTCGTGGGTATG-1	3.06361	9.73546
003-007_R_COL_LP_5p_N1__CACACAATCTGTACGA-1	5.35833	10.8731
003-007_R_COL_LP_5p_N1__CACATTTCATCCAACA-1	5.66703	11.0234
003-007_R_COL_LP_5p_N1__CTGTGCTCAGGATTGG-1	3.22094	11.2164
003-007_R_COL_LP_5p_N1__CGATTGATCTCCGGTT-1	2.10073	10.1185
003-007_R_COL_LP_5p_N1__TTATGCTTCACATAGC-1	5.62814	11.7868
003-007_R_COL_LP_5p_N1__CCACCTAAGGCCCTCA-1	5.16111	11.0929
003-007_R_COL_LP_5p_N1__CACCTTGCATTGAGCT-1	5.54054	11.6155
003-007_R_COL_LP_5p_N1__GCTGGGTAGCTAAGAT-1	5.5167	10.9305
003-007_R_COL_LP_5p_N1__TGGACGCCATTTCACT-1	3.21541	11.3384
003-007_R_COL_LP_5p_N1__GTTCATTAGCCTTGAT-1	4.59653	11.5353
003-007_R_COL_LP_5p_N1__AGAGTGGTCAAAGTAG-1	4.78097	10.7408
003-007_R_COL_LP_5p_N1__CGAGCCAAGAGTAAGG-1	2.45523	11.2987
003-007_R_COL_LP_5p_N1__CATCAGAGTTACCAGT-1	3.71843	11.6009
003-007_R_COL_LP_5p_N1__AAGGTTCTCATGTCTT-1	4.63458	11.1689
003-007_R_COL_LP_5p_N1__TGGACGCAGCCTATGT-1	2.98991	11.1935
003-007_R_COL_LP_5p_N1__GTAGTCAGTCTCGTTC-1	5.56991	11.6128
003-007_R_COL_LP_5p_N1__CCGTACTAGACTTGAA-1	3.07371	11.2006
003-007_R_COL_LP_5p_N1__GGCAATTCAATGGAAT-1	5.01422	11.8429
003-007_R_COL_LP_5p_N1__GGCGACTTCTTGTTTG-1	5.06753	11.4182
003-007_R_COL_LP_5p_N1__CCTCTGAAGCCAGGAT-1	3.88321	11.0482
003-007_R_COL_LP_5p_N1__CATCGAAAGACGCAAC-1	2.66787	10.3779
003-007_R_COL_LP_5p_N1__CCATTCGGTTAGAACA-1	3.43091	11.2394
003-007_R_COL_LP_5p_N1__AAATGCCAGGTGACCA-1	3.66163	10.5868
003-007_R_COL_LP_5p_N1__TATCTCAGTAGGCTGA-1	3.68121	11.4022
003-007_R_COL_LP_5p_N1__GGGTCTGGTCAATACC-1	4.17211	11.0871
003-007_R_COL_LP_5p_N1__ACCTTTAAGTGAACAT-1	5.45856	11.2444
003-007_R_COL_LP_5p_N1__GTCTCGTAGCCAGGAT-1	4.71463	11.7934
003-007_R_COL_LP_5p_N1__CCTATTAGTTCCACGG-1	2.88613	11.2921
003-007_R_COL_LP_5p_N1__CTCAGAATCTAACTTC-1	3.61464	10.9845
003-007_R_COL_LP_5p_N1__CACATTTTCGGCATCG-1	4.21206	11.327
003-007_R_COL_LP_5p_N1__CATCAGAAGTGACTCT-1	5.24841	11.7169
003-007_R_COL_LP_5p_N1__TTGACTTTCCTGCCAT-1	5.44584	10.9704
003-007_R_COL_LP_5p_N1__GACGGCTCATCAGTAC-1	3.44796	11.19
003-007_R_COL_LP_5p_N1__GGGATGAGTAGAGTGC-1	3.54312	11.22
003-007_R_COL_LP_5p_N1__GTCACAAGTGATGTGG-1	4.147	11.4751
003-007_R_COL_LP_5p_N1__TGTGTTTAGCGAGAAA-1	5.18447	11.468
003-007_R_COL_LP_5p_N1__GAGCAGAGTAGGCTGA-1	3.19701	11.0809
003-007_R_COL_LP_5p_N1__CGTGAGCTCGTTGCCT-1	2.50561	9.43459
003-007_R_COL_LP_5p_N1__TACGGATCAAGCTGAG-1	5.69248	11.2668
003-007_R_COL_LP_5p_N1__CAGCTGGGTGACAAAT-1	4.51108	10.9798
003-007_R_COL_LP_5p_N1__ATTCTACTCCGCGCAA-1	5.40028	11.8051
003-007_R_COL_LP_5p_N1__CGATGTATCGAATGGG-1	5.18777	11.5183
003-007_R_COL_LP_5p_N1__CAGCAGCAGTGGACGT-1	3.7712	11.4639
003-007_R_COL_LP_5p_N1__GGTGTTAAGTGGAGAA-1	3.21362	9.34201
003-007_R_COL_LP_5p_N1__TGAGAGGAGGTAGCCA-1	5.06909	11.7715
003-007_R_COL_LP_5p_N1__CGAATGTCAGCTGTTA-1	2.69245	11.0189
003-007_R_COL_LP_5p_N1__AGGTCATTCTAACTTC-1	4.95655	10.9101
003-007_R_COL_LP_5p_N1__TTAGGCACAAGAAAGG-1	3.16018	9.70378
003-007_R_COL_LP_5p_N1__TCGTAGACACGCCAGT-1	4.43446	12.4643
003-007_R_COL_LP_5p_N1__TACACGAGTTACGACT-1	5.25603	10.8639
003-007_R_COL_LP_5p_N1__GACCAATAGTGTTGAA-1	5.06264	11.2053
003-007_R_COL_LP_5p_N1__GGGCACTCACCGATAT-1	4.94554	12.0958
003-007_R_COL_LP_5p_N1__CTTGGCTGTGTGAAAT-1	5.09454	11.3783
003-007_R_COL_LP_5p_N1__CGATGGCAGCGATTCT-1	4.84969	10.928
003-007_R_COL_LP_5p_N1__TCAGCTCGTAGCGTAG-1	4.90447	10.748
003-007_R_COL_LP_5p_N1__AGTGGGACATGTTGAC-1	5.13602	11.4564
003-007_R_COL_LP_5p_N1__TAGTGGTGTAAGGGCT-1	5.80025	11.7282
003-007_R_COL_LP_5p_N1__GACAGAGGTTACGCGC-1	4.02876	11.4596
003-007_R_COL_LP_5p_N1__CGATGGCCAATAGAGT-1	4.945	10.8222
003-007_R_COL_LP_5p_N1__CAGATCAGTGTGACGA-1	5.3738	10.5491
003-007_R_COL_LP_5p_N1__GATCGTAAGTATGACA-1	3.76214	11.2622
003-007_R_COL_LP_5p_N1__TGAAAGACATGCCACG-1	5.07561	11.2848
003-007_R_COL_LP_5p_N1__GTTCTCGCAGACAAGC-1	4.95181	11.8382
003-007_R_COL_LP_5p_N1__CCAATCCGTAGCTCCG-1	2.99739	11.3632
003-007_R_COL_LP_5p_N1__GACTGCGTCAACGGGA-1	5.19781	12.0652
003-007_R_COL_LP_5p_N1__GGCTCGAGTGTGAATA-1	4.84302	11.7411
003-007_R_COL_LP_5p_N1__TGCGTGGGTAAACGCG-1	4.56796	11.1661
003-007_R_COL_LP_5p_N1__AACTTTCCAGTATCTG-1	4.92624	10.7216
003-007_R_COL_LP_5p_N1__GCACATAGTTGTACAC-1	5.27409	11.2659
003-007_R_COL_LP_5p_N1__CTTACCGCAGTAAGAT-1	5.45422	11.3127
003-007_R_COL_LP_5p_N1__TCTGGAATCTGATTCT-1	3.22649	9.74213
003-007_R_COL_LP_5p_N1__TCAGGTAGTGGTTTCA-1	3.39691	10.8146
003-007_R_COL_LP_5p_N1__ACGATACTCTCGTTTA-1	1.85692	10.439
003-007_R_COL_LP_5p_N1__CATCCACTCACCACCT-1	4.70566	11.011
003-007_R_COL_LP_5p_N1__GGATTACAGCCAACAG-1	5.26263	11.8102
003-007_R_COL_LP_5p_N1__AGTGGGAGTACAGTTC-1	5.46033	10.8922
003-007_R_COL_LP_5p_N1__CACAAACGTGTGACCC-1	5.73144	11.556
003-007_R_COL_LP_5p_N1__TGGCCAGGTCTGATCA-1	5.14108	10.5346
003-007_R_COL_LP_5p_N1__AGTGTCAAGTCAAGCG-1	4.91699	11.2925
003-007_R_COL_LP_5p_N1__ACATCAGAGTTGTAGA-1	4.33367	11.624
003-007_R_COL_LP_5p_N1__CATCGAACAAATACAG-1	4.75155	11.3706
003-007_R_COL_LP_5p_N1__ACATGGTGTAGCGTAG-1	5.25774	11.0697
003-007_R_COL_LP_5p_N1__GACTACAGTTACGTCA-1	5.42029	11.0312
003-007_R_COL_LP_5p_N1__GGTGTTAAGAAAGTGG-1	5.39719	11.7133
003-007_R_COL_LP_5p_N1__GAACATCAGTCCGTAT-1	4.89586	11.5442
003-007_R_COL_LP_5p_N1__CGAATGTCATGCAATC-1	4.56847	12.0005
003-007_R_COL_LP_5p_N1__GGACAAGGTCGCTTTC-1	4.46766	11.1376
003-007_R_COL_LP_5p_N1__ATAAGAGTCAACGAAA-1	5.35725	10.596
003-007_R_COL_LP_5p_N1__CGTGTCTGTCACCTAA-1	3.1699	9.72231
003-007_R_COL_LP_5p_N1__TGTTCCGTCGATCCCT-1	4.01512	11.8041
003-007_R_COL_LP_5p_N1__ACTTGTTAGAGGTTGC-1	5.50403	11.5061
003-007_R_COL_LP_5p_N1__AGCGTATCATGCCACG-1	4.3022	10.4084
003-007_R_COL_LP_5p_N1__GCTGCGAAGTAGATGT-1	5.42395	11.2655
003-007_R_COL_LP_5p_N1__GATCTAGCAGGTGCCT-1	5.00038	11.8809
003-007_R_COL_LP_5p_N1__ATTGGTGGTCCCTACT-1	4.70956	10.582
003-007_R_COL_LP_5p_N1__CCCAGTTCACGTGAGA-1	4.51365	11.2804
003-007_R_COL_LP_5p_N1__TGGCCAGAGCTAAACA-1	5.44093	11.1114
003-007_R_COL_LP_5p_N1__CGGACTGTCGGACAAG-1	4.92308	11.9553
003-007_R_COL_LP_5p_N1__GGCTCGAAGCGCTTAT-1	3.10328	11.0423
003-007_R_COL_LP_5p_N1__CTCAGAACAAGTTAAG-1	3.23475	11.3239
003-007_R_COL_LP_5p_N1__GAATGAAAGAATTCCC-1	5.16858	12.2031
003-007_R_COL_LP_5p_N1__CCTCTGAGTCGACTGC-1	5.14133	11.1306
003-007_R_COL_LP_5p_N1__GTGCTTCAGGCCCTTG-1	4.33889	11.3361
003-007_R_COL_LP_5p_N1__GTCGTAACATAGGATA-1	2.63077	11.7821
003-007_R_COL_LP_5p_N1__TAGCCGGAGCTGTTCA-1	5.38883	11.3939
003-007_R_COL_LP_5p_N1__CAGAGAGCAACGCACC-1	3.49345	11.2646
003-007_R_COL_LP_5p_N1__ACACTGAAGAGAACAG-1	5.35801	11.7567
003-007_R_COL_LP_5p_N1__GCTCTGTCAGCATACT-1	2.9784	10.7812
003-007_R_COL_LP_5p_N1__ATAACGCCATTGGGCC-1	4.16962	10.2503
003-007_R_COL_LP_5p_N1__TTAACTCAGGAATCGC-1	2.76146	11.5935
003-007_R_COL_LP_5p_N1__CTCTGGTCAAAGAATC-1	5.27736	10.9886
003-007_R_COL_LP_5p_N1__CTTCTCTCATTAGGCT-1	5.065	10.7024
003-007_R_COL_LP_5p_N1__ACGTCAAGTCTGGAGA-1	5.52503	11.268
003-007_R_COL_LP_5p_N1__CGACCTTGTAGAAGGA-1	5.3986	11.721
003-007_R_COL_LP_5p_N1__TACTTGTCAGCCTTTC-1	4.87337	11.0678
003-007_R_COL_LP_5p_N1__GGAATAATCTGATTCT-1	5.47425	11.439
003-007_R_COL_LP_5p_N1__TACGGTACAGACGCAA-1	3.22262	10.9964
003-007_R_COL_LP_5p_N1__GACTACACATCCGCGA-1	5.089	11.6757
003-007_R_COL_LP_5p_N1__AGGGATGTCCTGTAGA-1	2.45966	11.8399
003-007_R_COL_LP_5p_N1__TTTGGTTAGAGACTAT-1	5.51424	11.8779
003-007_R_COL_LP_5p_N1__AACTCTTGTAGAGGAA-1	5.21148	10.7361
003-007_R_COL_LP_5p_N1__GGGAGATTCACCACCT-1	4.87982	11.7601
003-007_R_COL_LP_5p_N1__ATAAGAGAGACATAAC-1	2.70014	11.6104
003-007_R_COL_LP_5p_N1__ATGTGTGAGGTGTGGT-1	3.75783	11.3638
003-007_R_COL_LP_5p_N1__GTTCATTGTTACAGAA-1	5.20298	11.9605
003-007_R_COL_LP_5p_N1__CCTATTACACAGCCCA-1	5.03658	11.0458
003-007_R_COL_LP_5p_N1__TAGTGGTGTTACAGAA-1	3.22064	11.7666
003-007_R_COL_LP_5p_N1__CTAAGACTCTGTCAAG-1	5.53602	11.6434
003-007_R_COL_LP_5p_N1__TGGCTGGTCTACTCAT-1	5.42754	11.4825
003-007_R_COL_LP_5p_N1__CTACGTCCAAACTGTC-1	5.17167	11.2314
003-007_R_COL_LP_5p_N1__ACTGATGGTGCCTTGG-1	5.33268	11.3229
003-007_R_COL_LP_5p_N1__AACCATGCAGTGGAGT-1	3.48592	9.79546
003-007_R_COL_LP_5p_N1__CGGCTAGGTAGCTTGT-1	5.00463	11.5366
003-007_R_COL_LP_5p_N1__GCAAACTGTGCAACTT-1	4.9898	11.257
003-007_R_COL_LP_5p_N1__GCTCCTAGTAGTAGTA-1	3.114	11.2851
003-007_R_COL_LP_5p_N1__CGGAGTCCAATCCAAC-1	2.62298	11.4209
003-007_R_COL_LP_5p_N1__ACCCACTTCCACTGGG-1	5.43188	11.4933
003-007_R_COL_LP_5p_N1__GAAGCAGGTTCAGGCC-1	5.59957	11.6707
003-007_R_COL_LP_5p_N1__GACGTGCAGTGAAGAG-1	4.14386	10.487
003-007_R_COL_LP_5p_N1__ATCACGATCAGAGGTG-1	5.28298	10.9113
003-007_R_COL_LP_5p_N1__ATTATCCCATGATCCA-1	4.97414	11.5448
003-007_R_COL_LP_5p_N1__CACCTTGGTTAAGTAG-1	2.97663	11.3382
003-007_R_COL_LP_5p_N1__GTGTGCGTCAAAGTAG-1	5.07873	11.472
003-007_R_COL_LP_5p_N1__GTACGTAAGACCTTTG-1	3.04976	9.47305
003-007_R_COL_LP_5p_N1__GCATGTACATATACGC-1	4.25538	10.5783
003-007_R_COL_LP_5p_N1__TACGGGCTCAACGGGA-1	3.18853	9.78939
003-007_R_COL_LP_5p_N1__GTGTTAGGTTTGTTGG-1	4.69309	11.6646
003-007_R_COL_LP_5p_N1__CTACACCTCTTTCCTC-1	5.32054	11.404
003-007_R_COL_LP_5p_N1__GCTCCTATCGGCTTGG-1	5.64721	11.3652
003-007_R_COL_LP_5p_N1__GAATAAGGTAAGCACG-1	5.20474	11.7062
003-007_R_COL_LP_5p_N1__TTAGTTCAGGGCTTGA-1	5.03206	11.0306
003-007_R_COL_LP_5p_N1__GAAATGATCTAACTTC-1	4.54925	12.0742
003-007_R_COL_LP_5p_N1__ACACCAAGTACCCAAT-1	5.23537	10.7728
003-007_R_COL_LP_5p_N1__CTAATGGTCAGAGGTG-1	5.22969	11.4697
003-007_R_COL_LP_5p_N1__ACGAGGACAATGTTGC-1	5.43055	10.9044
003-007_R_COL_LP_5p_N1__TAGTTGGAGCTAGTCT-1	4.32227	11.5221
003-007_R_COL_LP_5p_N1__CGTTAGAGTTCAGGCC-1	5.04119	10.9394
003-007_R_COL_LP_5p_N1__TGTCCCATCGGAATCT-1	4.53029	10.7239
003-007_R_COL_LP_5p_N1__CTTTGCGAGTGCGTGA-1	3.38994	9.65293
003-007_R_COL_LP_5p_N1__GCTGCAGTCGCCGTGA-1	3.04975	9.61752
003-007_R_COL_LP_5p_N1__GTCTTCGAGGGATGGG-1	2.49803	11.2546
003-007_R_COL_LP_5p_N1__ACATCAGCAGAAGCAC-1	5.18498	11.3255
003-007_R_COL_LP_5p_N1__CAACCTCGTTACCAGT-1	2.63014	11.3852
003-007_R_COL_LP_5p_N1__CAGTCCTCATCACAAC-1	5.67269	11.0621
003-007_R_COL_LP_5p_N1__TTGGAACGTGAGTATA-1	5.58723	10.9473
003-007_R_COL_LP_5p_N1__ATCATGGGTGTAATGA-1	3.53623	11.1663
003-007_R_COL_LP_5p_N1__TCTCATACAGTGGAGT-1	5.22119	11.0968
003-007_R_COL_LP_5p_N1__GATCGATAGCCACTAT-1	2.71005	9.93959
003-007_R_COL_LP_5p_N1__AACTTTCTCGGCTTGG-1	4.84712	11.4628
003-007_R_COL_LP_5p_N1__AATCGGTAGCTCTCGG-1	2.98857	11.0551
003-007_R_COL_LP_5p_N1__GTCAAGTTCCGGGTGT-1	4.59953	11.3197
003-007_R_COL_LP_5p_N1__CCTTTCTTCACCAGGC-1	5.09661	10.7424
003-007_R_COL_LP_5p_N1__ACACCCTCAGGTCTCG-1	5.44303	10.9235
003-007_R_COL_LP_5p_N1__ACCGTAAGTCAGCTAT-1	4.17742	11.2815
003-007_R_COL_LP_5p_N1__CAGAATCCATAGGATA-1	5.6277	11.4958
003-007_R_COL_LP_5p_N1__TACGGATTCACGCATA-1	4.92869	10.8884
003-007_R_COL_LP_5p_N1__GTATCTTAGTCCTCCT-1	3.62674	11.4597
003-007_R_COL_LP_5p_N1__ACTGATGCACCACCAG-1	4.77929	11.7501
003-007_R_COL_LP_5p_N1__CGCTGGAGTAAACCTC-1	3.88764	11.5623
003-007_R_COL_LP_5p_N1__CCGGTAGTCTTCAACT-1	4.45697	11.0027
003-007_R_COL_LP_5p_N1__AGGGTGAGTGAGTATA-1	4.29425	11.8304
003-007_R_COL_LP_5p_N1__TTAGGACGTGAACCTT-1	3.41778	10.8939
003-007_R_COL_LP_5p_N1__ATGCGATTCCGTACAA-1	4.47264	10.6874
003-007_R_COL_LP_5p_N1__CTGCTGTCACGTAAGG-1	4.98352	11.34
003-007_R_COL_LP_5p_N1__CATCGGGAGTGACTCT-1	2.76037	9.74543
003-007_R_COL_LP_5p_N1__CACAGGCGTCCAGTTA-1	4.03381	11.1385
003-007_R_COL_LP_5p_N1__CACACCTAGGTAGCCA-1	4.93232	11.455
003-007_R_COL_LP_5p_N1__CGGACGTAGAGATGAG-1	5.13122	11.2931
003-007_R_COL_LP_5p_N1__GTCAAGTGTTACCAGT-1	4.44301	11.5662
003-007_R_COL_LP_5p_N1__GACCTGGTCCACTCCA-1	4.81792	11.0954
003-007_R_COL_LP_5p_N1__TGGGAAGGTCTGGAGA-1	5.28379	10.9231
003-007_R_COL_LP_5p_N1__CGACCTTCACTGTCGG-1	4.02634	10.9575
003-007_R_COL_LP_5p_N1__CAACCAAGTTGTTTGG-1	4.85566	10.6928
003-007_R_COL_LP_5p_N1__GTCCTCACAGCTGTAT-1	4.58975	11.2596
003-007_R_COL_LP_5p_N1__GACTACAAGCCAGAAC-1	5.61505	11.1253
003-007_R_COL_LP_5p_N1__TCACGAATCACAAACC-1	4.07094	11.2268
003-007_R_COL_LP_5p_N1__GGCGACTCAGCCTTTC-1	5.41265	11.0646
003-007_R_COL_LP_5p_N1__GAACCTACAACGATCT-1	5.31937	11.2193
003-007_R_COL_LP_5p_N1__CAGGTGCCATTAGCCA-1	4.44264	10.9692
003-007_R_COL_LP_5p_N1__GAGGTGAGTCGACTAT-1	5.79597	10.9864
003-007_R_COL_LP_5p_N1__TGTTCCGGTATGCTTG-1	4.33769	11.3995
003-007_R_COL_LP_5p_N1__TACAGTGCATTAACCG-1	5.1718	11.3369
003-007_R_COL_LP_5p_N1__TGGCTGGTCTGAGGGA-1	4.41186	10.4677
003-007_R_COL_LP_5p_N1__GCATGATGTAGTGAAT-1	5.81228	11.5536
003-007_R_COL_LP_5p_N1__CCTACCACATGCCTTC-1	4.82162	10.8711
003-007_R_COL_LP_5p_N1__CGAACATCAGGTTTCA-1	3.08299	9.85231
003-007_R_COL_LP_5p_N1__ATCTACTAGATGCCTT-1	4.92867	11.0354
003-007_R_COL_LP_5p_N1__GACTAACTCAGGTAAA-1	4.8468	11.4609
003-007_R_COL_LP_5p_N1__CACATTTTCTATCCCG-1	5.23922	10.6854
003-007_R_COL_LP_5p_N1__GGACATTTCAGTACGT-1	4.16619	11.3521
003-007_R_COL_LP_5p_N1__CAGGTGCAGGCATGGT-1	5.50725	10.746
003-007_R_COL_LP_5p_N1__GTTTCTACACTGAAGG-1	4.81756	11.5196
003-007_R_COL_LP_5p_N1__ACGCCAGTCCCACTTG-1	5.49066	11.4707
003-007_R_COL_LP_5p_N1__ACGGCCAGTTGTGGCC-1	3.01427	11.9482
003-007_R_COL_LP_5p_N1__ACACTGAAGCCGCCTA-1	3.85615	10.9193
003-007_R_COL_LP_5p_N1__ACTTGTTTCGACGGAA-1	3.37011	9.67176
003-007_R_COL_LP_5p_N1__GTGGGTCCAAATTGCC-1	2.64314	11.2751
003-007_R_COL_LP_5p_N1__CCTTTCTCAATGGTCT-1	4.62247	11.2544
003-007_R_COL_LP_5p_N1__GCAATCAGTCAGAATA-1	5.48105	11.4754
003-007_R_COL_LP_5p_N1__CAGCTGGGTCAGAAGC-1	5.15116	10.9616
003-007_R_COL_LP_5p_N1__TCGCGAGCATGCCCGA-1	4.39557	11.5802
003-007_R_COL_LP_5p_N1__GTCAAGTTCTGATTCT-1	4.93988	10.6556
003-007_R_COL_LP_5p_N1__CTTCTCTTCATGCAAC-1	5.18324	10.7872
003-007_R_COL_LP_5p_N1__GGACAGACAAGAGGCT-1	4.6473	11.564
003-007_R_COL_LP_5p_N1__ACTATCTCACCAGTTA-1	5.26083	11.0567
003-007_R_COL_LP_5p_N1__ACTGCTCAGGCAATTA-1	5.66751	11.5417
003-007_R_COL_LP_5p_N1__CGTTAGACATTAGCCA-1	5.48657	10.9887
003-007_R_COL_LP_5p_N1__CACAAACTCCTGCCAT-1	5.51269	11.1074
003-007_R_COL_LP_5p_N1__GTCATTTTCTCGCTTG-1	5.76821	11.8059
003-007_R_COL_LP_5p_N1__ATGGGAGAGGACAGCT-1	3.82631	11.5373
003-007_R_COL_LP_5p_N1__TGGCGCAGTAGCCTCG-1	5.17608	11.324
003-007_R_COL_LP_5p_N1__GACGGCTCAGCTATTG-1	5.24287	11
003-007_R_COL_LP_5p_N1__GCATGCGAGCTTTGGT-1	2.71673	11.2735
003-007_R_COL_LP_5p_N1__TGCCAAACAGCTTCGG-1	5.29073	12.12
003-007_R_COL_LP_5p_N1__GTTACAGGTCCAGTAT-1	3.63279	10.7746
003-007_R_COL_LP_5p_N1__CTAGCCTGTAGCAAAT-1	5.46861	11.2874
003-007_R_COL_LP_5p_N1__ACTTGTTCAGCATGAG-1	5.37178	11.1205
003-007_R_COL_LP_5p_N1__TCAACGAGTAAGCACG-1	3.43818	11.3093
003-007_R_COL_LP_5p_N1__AACTGGTAGCTCAACT-1	5.40535	11.6712
003-007_R_COL_LP_5p_N1__ATCTGCCTCACTCCTG-1	5.7626	11.7727
003-007_R_COL_LP_5p_N1__GGGCACTCAGATTGCT-1	3.09761	11.1101
003-007_R_COL_LP_5p_N1__TACCTTACACGGTAAG-1	5.14949	10.9842
003-007_R_COL_LP_5p_N1__TAGCCGGGTGTGCGTC-1	3.3981	9.26221
003-007_R_COL_LP_5p_N1__CGGACACGTACCTACA-1	5.28595	11.5079
003-007_R_COL_LP_5p_N1__AAGACCTCATGCCCGA-1	2.74556	11.6316
003-007_R_COL_LP_5p_N1__CTACGTCCAGTTTACG-1	3.30465	10.572
003-007_R_COL_LP_5p_N1__AGCTCCTGTCGAAAGC-1	4.65384	11.2189
003-007_R_COL_LP_5p_N1__CACCAGGGTAAACACA-1	4.71534	10.6056
003-007_R_COL_LP_5p_N1__GCGCAGTAGTGAACAT-1	5.24768	10.7736
003-007_R_COL_LP_5p_N1__GCTGCTTGTCCTAGCG-1	2.59433	11.0976
003-007_R_COL_LP_5p_N1__ACTGATGTCAGCAACT-1	4.54168	11.6234
003-007_R_COL_LP_5p_N1__CTCGAGGGTGCATCTA-1	4.70338	11.2117
003-007_R_COL_LP_5p_N1__ACTTTCACAAGACGTG-1	3.64574	11.4176
003-007_R_COL_LP_5p_N1__CAGCGACTCCGAGCCA-1	3.43347	11.1179
003-007_R_COL_LP_5p_N1__CCTACCAGTACCGTAT-1	5.45299	11.5394
003-007_R_COL_LP_5p_N1__TGGCCAGCAATGGAAT-1	4.95688	11.2043
003-007_R_COL_LP_5p_N1__AGCTTGATCTGCTGCT-1	2.67896	11.7372
003-007_R_COL_LP_5p_N1__ACTTGTTGTTTGACAC-1	5.45781	10.7062
003-007_R_COL_LP_5p_N1__ACGAGCCCAGCGAACA-1	4.46225	12.4988
003-007_R_COL_LP_5p_N1__GACTGCGGTTCTGTTT-1	4.3378	11.4619
003-007_R_COL_LP_5p_N1__AACTCCCCACACCGAC-1	2.89297	12.1465
003-007_R_COL_LP_5p_N1__GACACGCCAACGATGG-1	4.8739	11.3796
003-007_R_COL_LP_5p_N1__CTAACTTTCGCATGAT-1	5.12038	10.8971
003-007_R_COL_LP_5p_N1__TACACGAGTCTGCAAT-1	5.70781	11.516
003-007_R_COL_LP_5p_N1__AGGGATGCAACGATCT-1	5.18043	10.8871
003-007_R_COL_LP_5p_N1__TTCCCAGTCAGGTTCA-1	5.19307	11.9104
003-007_R_COL_LP_5p_N1__ACGGCCATCGCCATAA-1	4.40701	11.1349
003-007_R_COL_LP_5p_N1__GGACATTCACGTTGGC-1	4.30418	10.4779
003-007_R_COL_LP_5p_N1__CGCTGGATCGTCCAGG-1	3.49702	11.4093
003-007_R_COL_LP_5p_N1__TACTCATTCAAACCGT-1	4.99769	10.8358
003-007_R_COL_LP_5p_N1__AGTCTTTGTCCCTTGT-1	5.01462	12.1248
003-007_R_COL_LP_5p_N1__AGCTCCTAGAGTTGGC-1	5.24106	11.4046
003-007_R_COL_LP_5p_N1__GGACAGAGTCATCGGC-1	4.54522	11.7849
003-007_R_COL_LP_5p_N1__CGAGCACCAGGACCCT-1	3.42565	11.491
003-007_R_COL_LP_5p_N1__ATGTGTGAGACGACGT-1	2.63685	9.39547
003-007_R_COL_LP_5p_N1__AAAGTAGAGCTAGTCT-1	2.61129	9.28136
003-007_R_COL_LP_5p_N1__TTAACTCGTAAGAGAG-1	5.6837	11.586
003-007_R_COL_LP_5p_N1__CACATTTCATACGCTA-1	5.38281	11.6667
003-007_R_COL_LP_5p_N1__GTACGTAGTAGCTGCC-1	5.6277	10.9003
003-007_R_COL_LP_5p_N1__TTGGCAATCTTTAGTC-1	4.96115	11.1211
003-007_R_COL_LP_5p_N1__CCTAAAGAGGACGAAA-1	4.88147	11.0542
003-007_R_COL_LP_5p_N1__CGGCTAGTCATGGTCA-1	5.29482	11.173
003-007_R_COL_LP_5p_N1__CATTATCGTTGCGCAC-1	2.92733	11.502
003-007_R_COL_LP_5p_N1__TCGCGTTCAATGGATA-1	5.14361	11.9054
003-007_R_COL_LP_5p_N1__CTCGGGAAGTAGGTGC-1	4.13233	11.2235
003-007_R_COL_LP_5p_N1__TTATGCTCAATGGACG-1	3.82505	10.6146
003-007_R_COL_LP_5p_N1__CTCCTAGCACCACCAG-1	5.29756	11.4408
003-007_R_COL_LP_5p_N1__CTCGGAGCACAGACTT-1	3.61589	11.3616
003-007_R_COL_LP_5p_N1__GATTCAGCATGAACCT-1	5.57875	11.3369
003-007_R_COL_LP_5p_N1__CTGGTCTCAGGGATTG-1	5.27044	11.2538
003-007_R_COL_LP_5p_N1__ACACCAATCGGAGGTA-1	3.22727	11.581
003-007_R_COL_LP_5p_N1__ACGCAGCAGACAATAC-1	2.90091	11.3631
003-007_R_COL_LP_5p_N1__TGACTTTGTAAAGTCA-1	5.16782	11.5247
003-007_R_COL_LP_5p_N1__CTACACCAGATCCTGT-1	5.73585	10.8484
003-007_R_COL_LP_5p_N1__GGCGTGTGTCCGAAGA-1	2.45624	9.64987
003-007_R_COL_LP_5p_N1__AGCAGCCGTCACAAGG-1	4.84822	11.6385
003-007_R_COL_LP_5p_N1__TAGGCATGTATAAACG-1	3.46814	9.62814
003-007_R_COL_LP_5p_N1__ACGATACTCATAACCG-1	4.79	11.7903
003-007_R_COL_LP_5p_N1__GTAACTGGTTCCACTC-1	4.59717	11.1118
003-007_R_COL_LP_5p_N1__GAACATCCAAAGAATC-1	5.15972	11.3469
003-007_R_COL_LP_5p_N1__TGGTTAGGTGAACCTT-1	5.27093	11.0481
003-007_R_COL_LP_5p_N1__CACAGGCAGGAACTGC-1	4.4907	11.5947
003-007_R_COL_LP_5p_N1__TACGGATTCATCGCTC-1	3.98966	10.1549
003-007_R_COL_LP_5p_N1__CAAGGCCCATGCCTTC-1	4.44514	11.8418
003-007_R_COL_LP_5p_N1__CACATAGTCCTGTAGA-1	3.50797	11.0722
003-007_R_COL_LP_5p_N1__CTTTGCGAGCGATTCT-1	5.45847	11.2828
003-007_R_COL_LP_5p_N1__TCAGCTCAGATCCTGT-1	5.62505	11.5203
003-007_R_COL_LP_5p_N1__CTCGAAAAGCAGCGTA-1	3.28164	9.89296
003-007_R_COL_LP_5p_N1__TACGGTACAATGGTCT-1	5.0299	11.4451
003-007_R_COL_LP_5p_N1__CAGAGAGAGAAACCAT-1	3.99727	10.8498
003-007_R_COL_LP_5p_N1__AGGGAGTAGGATGGTC-1	5.76245	11.4768
003-007_R_COL_LP_5p_N1__CGATTGAAGGAGTCTG-1	5.55562	11.2144
003-007_R_COL_LP_5p_N1__GATTCAGAGACTGGGT-1	5.74321	10.9243
003-007_R_COL_LP_5p_N1__CCTCTGAAGGATGGTC-1	5.18225	11.3759
003-007_R_COL_LP_5p_N1__GATTCAGGTCAAACTC-1	5.14187	12.2408
003-007_R_COL_LP_5p_N1__GCGCCAACATTCCTGC-1	5.9092	11.221
003-007_R_COL_LP_5p_N1__ATTGGTGTCTACTCAT-1	3.41799	11.155
003-007_R_COL_LP_5p_N1__GACACGCCAAAGAATC-1	3.34471	11.2031
003-007_R_COL_LP_5p_N1__ATTCTACAGAATAGGG-1	4.68998	10.866
003-007_R_COL_LP_5p_N1__CCTCTGAAGTGTACTC-1	5.33361	11.4113
003-007_R_COL_LP_5p_N1__AGATTGCAGCACAGGT-1	4.973	11.4013
003-007_R_COL_LP_5p_N1__AGTTGGTAGTGCTGCC-1	5.41269	11.8511
003-007_R_COL_LP_5p_N1__GATGAAAGTCCTCCAT-1	5.02834	12.364
003-007_R_COL_LP_5p_N1__ACATACGAGGACACCA-1	2.68006	11.4609
003-007_R_COL_LP_5p_N1__CCATTCGGTAAACACA-1	2.31735	12.0282
003-007_R_COL_LP_5p_N1__CAACTAGTCCCACTTG-1	5.3114	11.463
003-007_R_COL_LP_5p_N1__TCGCGTTAGTGGCACA-1	3.71512	11.2038
003-007_R_COL_LP_5p_N1__CTAACTTGTCTTCAAG-1	3.04124	11.2511
003-007_R_COL_LP_5p_N1__CTTTGCGTCTCAAGTG-1	3.202	11.0465
003-007_R_COL_LP_5p_N1__GGCTCGATCGTATCAG-1	4.97691	10.6858
003-007_R_COL_LP_5p_N1__AGTAGTCCATATACCG-1	2.93276	9.91569
003-007_R_COL_LP_5p_N1__CGAGCACAGGTTCCTA-1	5.56923	10.8146
003-007_R_COL_LP_5p_N1__TACTCGCAGCTAACTC-1	5.30737	10.4312
003-007_R_COL_LP_5p_N1__TTGACTTAGGAGTCTG-1	5.04993	11.2419
003-007_R_COL_LP_5p_N1__AACTCAGCATCTACGA-1	4.61503	11.2401
003-007_R_COL_LP_5p_N1__AAGGAGCCATCTATGG-1	4.74633	10.7278
003-007_R_COL_LP_5p_N1__CTTAGGACACCCAGTG-1	5.59665	11.7544
003-007_R_COL_LP_5p_N1__CTGCGGATCTTTCCTC-1	3.23657	9.72421
003-007_R_COL_LP_5p_N1__CGAGCACCACGAAACG-1	2.91139	10.6503
003-007_R_COL_LP_5p_N1__CATATGGAGCAATCTC-1	1.61788	9.99769
003-007_R_COL_LP_5p_N1__CGACTTCCAGTCCTTC-1	5.65871	11.3126
003-007_R_COL_LP_5p_N1__AGGGATGCAGATAATG-1	5.25559	11.1335
003-007_R_COL_LP_5p_N1__CGGCTAGCAGGTGGAT-1	2.29763	11.2317
003-007_R_COL_LP_5p_N1__AGACGTTTCGTCTGAA-1	4.79792	11.0628
003-007_R_COL_LP_5p_N1__ACTGTCCCAGCTCGCA-1	4.65207	11.4371
003-007_R_COL_LP_5p_N1__TACGGATGTTGGTTTG-1	4.17956	10.4233
003-007_R_COL_LP_5p_N1__GTCACAATCTACCAGA-1	5.67804	11.0402
003-007_R_COL_LP_5p_N1__CAGCTGGCACATAACC-1	3.69301	10.9923
003-007_R_COL_LP_5p_N1__TTAACTCAGAATCTCC-1	4.41621	11.8276
003-007_R_COL_LP_5p_N1__CTCCTAGTCGCGTTTC-1	4.23644	11.9418
003-007_R_COL_LP_5p_N1__GTCACGGCATTGCGGC-1	5.25997	11.026
003-007_R_COL_LP_5p_N1__GAACCTATCTTGAGAC-1	3.13904	9.75479
003-007_R_COL_LP_5p_N1__GGAATAAGTCAATGTC-1	4.70664	10.7968
003-007_R_COL_LP_5p_N1__TATCTCAAGAAACCTA-1	5.4599	11.6945
003-007_R_COL_LP_5p_N1__GACTAACGTATGCTTG-1	5.29043	11.1405
003-007_R_COL_LP_5p_N1__TAGGCATTCGCAAACT-1	3.87362	10.8287
003-007_R_COL_LP_5p_N1__GCTCTGTAGATATGCA-1	5.52424	11.2113
003-007_R_COL_LP_5p_N1__CCCTCCTAGAGGTACC-1	4.8516	11.0999
003-007_R_COL_LP_5p_N1__CTGAAGTCACAGACTT-1	5.46954	10.955
003-007_R_COL_LP_5p_N1__CAGCCGAAGGATGTAT-1	4.73172	11.2677
003-007_R_COL_LP_5p_N1__GACACGCAGTGTTAGA-1	5.41404	11.4012
003-007_R_COL_LP_5p_N1__CAGTCCTGTACGACCC-1	4.93379	12.0952
003-007_R_COL_LP_5p_N1__GCACTCTTCCAAAGTC-1	5.17026	11.5523
003-007_R_COL_LP_5p_N1__GAGTCCGCACTTCGAA-1	4.91296	11.3908
003-007_R_COL_LP_5p_N1__GAGTCCGGTATTACCG-1	5.1359	11.243
003-007_R_COL_LP_5p_N1__GTACGTATCCAGGGCT-1	5.70906	11.567
003-007_R_COL_LP_5p_N1__ACACCGGAGTCTTGCA-1	3.73152	11.0125
003-007_R_COL_LP_5p_N1__GGTATTGCATCGTCGG-1	4.64969	12.263
003-007_R_COL_LP_5p_N1__CGTTAGAGTTTGACTG-1	5.56313	11.2869
003-007_R_COL_LP_5p_N1__GGGAATGTCACTTACT-1	4.80997	10.7185
003-007_R_COL_LP_5p_N1__ATTGGACTCACAGTAC-1	3.46199	10.9408
003-007_R_COL_LP_5p_N1__TACCTATGTGCGATAG-1	3.38392	9.79638
003-007_R_COL_LP_5p_N1__GCAGCCAAGATCCTGT-1	5.60984	11.4839
003-007_R_COL_LP_5p_N1__CAAGTTGTCGTATCAG-1	4.10361	12.0953
003-007_R_COL_LP_5p_N1__GGACATTGTTAAGGGC-1	4.88407	11.0398
003-007_R_COL_LP_5p_N1__AAACCTGCAAGGTTCT-1	4.77494	11.0661
003-007_R_COL_LP_5p_N1__AATCCAGCAAAGGTGC-1	5.45753	11.7617
003-007_R_COL_LP_5p_N1__CTAGAGTCAAGAAAGG-1	5.14743	11.7745
003-007_R_COL_LP_5p_N1__ACGGGCTCACCTCGTT-1	5.34593	11.1382
003-007_R_COL_LP_5p_N1__GCATGCGTCACGAAGG-1	5.4656	11.3807
003-007_R_COL_LP_5p_N1__CAAGGCCGTATTCGTG-1	3.24655	11.3363
003-007_R_COL_LP_5p_N1__CATCGGGGTTCCTCCA-1	2.71945	11.2915
003-007_R_COL_LP_5p_N1__GTAGTCAAGTTTGCGT-1	5.23364	12.2596
003-007_R_COL_LP_5p_N1__AGATCTGCACAAGTAA-1	3.32887	10.7776
003-007_R_COL_LP_5p_N1__GCAGTTATCGCTGATA-1	5.3411	11.4197
003-007_R_COL_LP_5p_N1__GTGAAGGTCCGTTGTC-1	2.54144	9.62354
003-007_R_COL_LP_5p_N1__CGAATGTGTGCAGACA-1	4.44259	10.4152
003-007_R_COL_LP_5p_N1__AGCGGTCAGCAGATCG-1	5.40742	10.4821
003-007_R_COL_LP_5p_N1__CACCAGGGTAGCTAAA-1	5.61077	11.3821
003-007_R_COL_LP_5p_N1__TGGCGCACATAGACTC-1	5.35174	11.2841
003-007_R_COL_LP_5p_N1__TACCTTAGTTTACTCT-1	4.966	11.2971
003-007_R_COL_LP_5p_N1__CATCAAGTCTGCGACG-1	3.0599	11.6333
003-007_R_COL_LP_5p_N1__GAACCTACATAGGATA-1	5.44413	11.0334
003-007_R_COL_LP_5p_N1__CCGGGATTCACTGGGC-1	4.58082	10.8284
003-007_R_COL_LP_5p_N1__AGTGAGGCATGAAGTA-1	5.76308	11.3665
003-007_R_COL_LP_5p_N1__GATGAAAGTCGAGATG-1	3.30016	11.0055
003-007_R_COL_LP_5p_N1__TGCGTGGGTCAATACC-1	2.82178	9.764
003-007_R_COL_LP_5p_N1__CAAGATCGTGAAGGCT-1	3.76745	11.1936
003-007_R_COL_LP_5p_N1__GGACATTAGCCACCTG-1	2.65606	9.71255
003-007_R_COL_LP_5p_N1__CCACGGAGTATATGGA-1	3.54205	11.1398
003-007_R_COL_LP_5p_N1__TTTCCTCCAAGGGTCA-1	5.04489	10.8331
003-007_R_COL_LP_5p_N1__CAGGTGCAGAACTGTA-1	5.02301	11.1389
003-007_R_COL_LP_5p_N1__GTTCATTCAGTTAACC-1	5.44858	10.9243
003-007_R_COL_LP_5p_N1__CCTTCGAGTAGTAGTA-1	4.13199	11.3425
003-007_R_COL_LP_5p_N1__CTGCTGTCACATCCGG-1	5.35915	11.4676
003-007_R_COL_LP_5p_N1__CACCTTGTCTGCGGCA-1	4.44809	11.3099
003-007_R_COL_LP_5p_N1__GCAATCAGTAAGCACG-1	4.28843	11.3699
003-007_R_COL_LP_5p_N1__CAGTCCTCAGCCTGTG-1	5.33286	10.9126
003-007_R_COL_LP_5p_N1__CATGGCGAGGTAGCTG-1	5.2873	11.5794
003-007_R_COL_LP_5p_N1__TGCGTGGCAGGGTTAG-1	3.54641	11.1312
003-007_R_COL_LP_5p_N1__CACTCCAGTTCCATGA-1	5.27693	10.7607
003-007_R_COL_LP_5p_N1__CGGCTAGGTAGAGCTG-1	4.60342	11.2627
003-007_R_COL_LP_5p_N1__TTAACTCAGAGTGACC-1	4.61112	11.4307
003-007_R_COL_LP_5p_N1__GCTCCTACAATCCGAT-1	5.08136	10.7681
003-007_R_COL_LP_5p_N1__GAACATCGTTGGAGGT-1	5.24624	10.9429
003-007_R_COL_LP_5p_N1__CGACCTTAGAGACTAT-1	5.28941	10.5753
003-007_R_COL_LP_5p_N1__AAAGATGAGAAGGTTT-1	5.37428	11.8748
003-007_R_COL_LP_5p_N1__TACGGTACAGGAATGC-1	5.13638	11.3074
003-007_R_COL_LP_5p_N1__ACGAGGACAGCTGCAC-1	4.92592	11.554
003-007_R_COL_LP_5p_N1__GACAGAGTCACATAGC-1	5.50142	11.6685
003-007_R_COL_LP_5p_N1__ATCCGAACACATTCGA-1	4.15793	10.4747
003-007_R_COL_LP_5p_N1__CAGCAGCTCGGTCCGA-1	4.73879	11.4167
003-007_R_COL_LP_5p_N1__ATTTCTGAGCCGGTAA-1	4.65472	12.0194
003-007_R_COL_LP_5p_N1__CTGCGGATCTTTAGGG-1	5.34039	10.9117
003-007_R_COL_LP_5p_N1__GGCTGGTAGAGCCCAA-1	4.57334	10.8057
003-007_R_COL_LP_5p_N1__CTAAGACAGCGATTCT-1	5.24499	11.3787
003-007_R_COL_LP_5p_N1__ATGAGGGAGCGATTCT-1	5.34384	12.2703
003-007_R_COL_LP_5p_N1__GCGCAACAGTCAAGGC-1	3.13417	11.4763
003-007_R_COL_LP_5p_N1__ATCTGCCCACCAGTTA-1	4.56085	10.936
003-007_R_COL_LP_5p_N1__TCTATTGGTAGCGCTC-1	3.55335	11.425
003-007_R_COL_LP_5p_N1__GTTACAGAGGCAAAGA-1	5.62282	11.7838
003-007_R_COL_LP_5p_N1__CGTTGGGAGACAGACC-1	4.35239	10.2659
003-007_R_COL_LP_5p_N1__CGAGCCATCTTGCCGT-1	5.25031	11.2782
003-007_R_COL_LP_5p_N1__CATCCACCAACCGCCA-1	4.90328	11.4392
003-007_R_COL_LP_5p_N1__TCGTACCTCTAACTCT-1	4.6079	11.557
003-007_R_COL_LP_5p_N1__AAATGCCTCAAACGGG-1	4.9287	11.1266
003-007_R_COL_LP_5p_N1__CGGCTAGCAAGCCTAT-1	5.25353	11.2818
003-007_R_COL_LP_5p_N1__GACTGCGGTATAATGG-1	5.38703	11.1157
003-007_R_COL_LP_5p_N1__TGCGGGTAGTGGACGT-1	2.92871	11.5072
003-007_R_COL_LP_5p_N1__CTTCTCTAGCCTCGTG-1	3.46429	11.4749
003-007_R_COL_LP_5p_N1__GCTGCTTGTTATGCGT-1	5.53088	11.7295
003-007_R_COL_LP_5p_N1__CTACGTCAGCTGCCCA-1	3.01385	12.3865
003-007_R_COL_LP_5p_N1__TTCGGTCGTCCCTACT-1	2.48292	11.4257
003-007_R_COL_LP_5p_N1__TGAGCATCATGATCCA-1	5.40068	11.3103
003-007_R_COL_LP_5p_N1__CTTAACTCAGCTGTAT-1	4.76042	11.0326
003-007_R_COL_LP_5p_N1__TTTGCGCTCGTTTAGG-1	3.41907	9.87779
003-007_R_COL_LP_5p_N1__CGGACGTTCTTTACAC-1	4.80801	10.6557
003-007_R_COL_LP_5p_N1__CGATGGCGTGCTCTTC-1	2.69092	9.75399
003-007_R_COL_LP_5p_N1__GGCTCGAAGGTGTGGT-1	4.31974	11.238
003-007_R_COL_LP_5p_N1__ATGTGTGGTTATGCGT-1	5.44662	10.8882
003-007_R_COL_LP_5p_N1__GTGCATAAGGAGTTTA-1	5.13	11.2362
003-007_R_COL_LP_5p_N1__CGGCTAGAGCGTGTCC-1	2.9374	9.45711
003-007_R_COL_LP_5p_N1__GGACATTTCTCTGTCG-1	5.56913	11.3038
003-007_R_COL_LP_5p_N1__TCTCTAATCCAATGGT-1	2.92574	10.7028
003-007_R_COL_LP_5p_N1__TAGTTGGAGCACAGGT-1	3.62734	10.648
003-007_R_COL_LP_5p_N1__GGAATAAAGGCGATAC-1	3.04363	11.6078
003-007_R_COL_LP_5p_N1__CAGTAACGTCGACTGC-1	3.55426	11.1359
003-007_R_COL_LP_5p_N1__ACCTTTAGTCACCCAG-1	5.31034	11.2534
003-007_R_COL_LP_5p_N1__TGGCCAGCAAGCCGTC-1	4.93582	10.8454
003-007_R_COL_LP_5p_N1__TCAACGAAGGAATTAC-1	4.49849	12.2955
003-007_R_COL_LP_5p_N1__GCAGTTACATACCATG-1	3.57033	10.746
003-007_R_COL_LP_5p_N1__TGGTTCCAGACCTTTG-1	5.28686	11.8044
003-007_R_COL_LP_5p_N1__GCGCAACAGAACAACT-1	4.95739	11.5704
003-007_R_COL_LP_5p_N1__CCTTTCTAGTACGATA-1	5.01716	10.7748
003-007_R_COL_LP_5p_N1__GTAACTGGTTGTGGAG-1	5.21328	11.5002
003-007_R_COL_LP_5p_N1__GTACTCCAGTGTTAGA-1	4.80392	10.5977
003-007_R_COL_LP_5p_N1__GTCATTTGTACATCCA-1	4.49957	10.684
003-007_R_COL_LP_5p_N1__GACTACATCCCATTAT-1	2.9876	9.53086
003-007_R_COL_LP_5p_N1__GGTGCGTCACCTCGGA-1	5.45777	11.2137
003-007_R_COL_LP_5p_N1__GGCGACTGTAGTGAAT-1	5.74744	10.7227
003-007_R_COL_LP_5p_N1__TCTATTGAGACTAGAT-1	5.58748	11.3908
003-007_R_COL_LP_5p_N1__TACGGGCGTGCAGGTA-1	4.68356	11.0279
003-007_R_COL_LP_5p_N1__TAGGCATGTTTGACTG-1	4.88727	10.8711
003-007_R_COL_LP_5p_N1__ACACCGGAGTACGACG-1	5.85393	11.6379
003-007_R_COL_LP_5p_N1__TACTTACAGTGGGCTA-1	5.18407	11.0713
003-007_R_COL_LP_5p_N1__TGCTACCCACTTAACG-1	5.26629	11.4973
003-007_R_COL_LP_5p_N1__GTATTCTAGTAGGTGC-1	4.84848	12.0922
003-007_R_COL_LP_5p_N1__CCTACACAGTGTGGCA-1	3.79823	12.2457
003-007_R_COL_LP_5p_N1__GTGTTAGCATGCTAGT-1	5.22752	11.3116
003-007_R_COL_LP_5p_N1__TACGGATAGCTTTGGT-1	3.21449	11.8122
003-007_R_COL_LP_5p_N1__ATAACGCAGTGTTGAA-1	5.73985	11.6357
003-007_R_COL_LP_5p_N1__GGACGTCAGCGTGAGT-1	4.1733	12.0142
003-007_R_COL_LP_5p_N1__TTTATGCGTACACCGC-1	5.33848	10.541
003-007_R_COL_LP_5p_N1__GTTCATTTCACGCGGT-1	4.91301	11.3951
003-007_R_COL_LP_5p_N1__TTCGGTCTCCTTAATC-1	5.55071	10.9134
003-007_R_COL_LP_5p_N1__CGTTGGGAGACAGAGA-1	4.16162	11.1689
003-007_R_COL_LP_5p_N1__AACTCTTAGTACGATA-1	5.49094	12.013
003-007_R_COL_LP_5p_N1__CACATAGAGTCATCCA-1	5.32775	11.3657
003-007_R_COL_LP_5p_N1__CAGCAGCAGACAGAGA-1	4.30427	11.6818
003-007_R_COL_LP_5p_N1__GTCATTTTCAATCACG-1	2.55257	11.6018
003-007_R_COL_LP_5p_N1__GGAGCAACACCATGTA-1	3.23837	9.76444
003-007_R_COL_LP_5p_N1__CTACATTAGTATGACA-1	4.80093	12.0354
003-007_R_COL_LP_5p_N1__GCAAACTGTAGTACCT-1	5.70904	11.1535
003-007_R_COL_LP_5p_N1__AAACGGGCAGTATGCT-1	5.13691	11.5092
003-007_R_COL_LP_5p_N1__GTGCATAAGTGGAGAA-1	4.70173	11.0024
003-007_R_COL_LP_5p_N1__GGACATTAGCACGCCT-1	5.41449	11.2679
003-007_R_COL_LP_5p_N1__CCTCTGAGTACTCAAC-1	4.95669	11.5
003-007_R_COL_LP_5p_N1__CGCGGTACATTAGGCT-1	3.24656	11.3791
003-007_R_COL_LP_5p_N1__TGAGCCGAGCCAACAG-1	3.83873	11.7623
003-007_R_COL_LP_5p_N1__CTCGTCACAATGAATG-1	5.55049	11.2345
003-007_R_COL_LP_5p_N1__AACTCAGGTGCCTGTG-1	5.14166	11.4866
003-007_R_COL_LP_5p_N1__ATGTGTGTCGGCTACG-1	5.76688	11.6722
003-007_R_COL_LP_5p_N1__GAGGTGACACAAGACG-1	4.9508	12.3442
003-007_R_COL_LP_5p_N1__AGCATACGTCTCATCC-1	4.14817	12.0085
003-007_R_COL_LP_5p_N1__CAAGGCCAGGAGTACC-1	4.93564	11.2794
003-007_R_COL_LP_5p_N1__CGATGGCGTGGAAAGA-1	4.14171	10.9432
003-007_R_COL_LP_5p_N1__ATTGGTGAGACTGTAA-1	5.44967	10.9474
003-007_R_COL_LP_5p_N1__GAGGTGAGTGCGAAAC-1	5.586	11.5011
003-007_R_COL_LP_5p_N1__CCTCTGAGTGCTTCTC-1	5.02156	11.0211
003-007_R_COL_LP_5p_N1__GTTCTCGTCTCAAACG-1	5.03989	11.2399
003-007_R_COL_LP_5p_N1__GCTGCAGGTTGGGACA-1	4.50568	11.5105
003-007_R_COL_LP_5p_N1__CTCAGAAGTTTGCATG-1	4.63674	12.373
003-007_R_COL_LP_5p_N1__GACGTTAAGCTAGCCC-1	3.29302	10.0508
003-007_R_COL_LP_5p_N1__ACGGCCATCATAAAGG-1	4.66203	11.2568
003-007_R_COL_LP_5p_N1__GTTAAGCCAAACGTGG-1	5.57822	11.4413
003-007_R_COL_LP_5p_N1__CCTATTATCTGCGTAA-1	2.19507	11.097
003-007_R_COL_LP_5p_N1__CGGACACTCCGTTGCT-1	4.87281	10.9625
003-007_R_COL_LP_5p_N1__GCGCCAACATGAGCGA-1	4.54994	11.989
003-007_R_COL_LP_5p_N1__CGATGGCTCTGTCAAG-1	2.54482	10.8751
003-007_R_COL_LP_5p_N1__GGACAGACATGCAATC-1	3.99164	10.3092
003-007_R_COL_LP_5p_N1__AGAGCGAAGATCTGCT-1	5.58912	11.2054
003-007_R_COL_LP_5p_N1__AGATTGCGTTACCGAT-1	3.24714	11.3925
003-007_R_COL_LP_5p_N1__TGAGGGAAGAGCTGGT-1	4.72046	11.5851
003-007_R_COL_LP_5p_N1__CTAGAGTTCCACGTTC-1	4.59043	11.3194
003-007_R_COL_LP_5p_N1__GACGGCTCAAGCGCTC-1	4.73622	11.505
003-007_R_COL_LP_5p_N1__TACGGTAGTGTCTGAT-1	4.8746	11.4609
003-007_R_COL_LP_5p_N1__GAATAAGAGGATGCGT-1	5.78559	11.405
003-007_R_COL_LP_5p_N1__GTTCATTAGTATGACA-1	4.36124	10.5727
003-007_R_COL_LP_5p_N1__CAGCTGGCACGAAAGC-1	4.96471	11.8968
003-007_R_COL_LP_5p_N1__CCTTTCTGTCGAATCT-1	5.67719	11.5058
003-007_R_COL_LP_5p_N1__TGTGGTAAGTCCAGGA-1	3.46659	10.6852
003-007_R_COL_LP_5p_N1__GAATGAATCTCAAACG-1	3.93044	11.0207
003-007_R_COL_LP_5p_N1__CTACCCACACATGTGT-1	5.52543	11.301
003-007_R_COL_LP_5p_N1__GCGGGTTTCCTTTCTC-1	4.06681	11.1189
003-007_R_COL_LP_5p_N1__AAGCCGCAGAAACCGC-1	4.95907	11.8507
003-007_R_COL_LP_5p_N1__CTAGAGTAGGCAGGTT-1	5.02559	10.3939
003-007_R_COL_LP_5p_N1__TGGTTAGTCGGCTTGG-1	4.46452	11.2029
003-007_R_COL_LP_5p_N1__CAACTAGAGTACGTTC-1	4.74179	11.3881
003-007_R_COL_LP_5p_N1__ACGGAGATCAAGATCC-1	5.71747	11.2022
003-007_R_COL_LP_5p_N1__CTACACCTCCTATGTT-1	5.43175	11.2275
003-007_R_COL_LP_5p_N1__CTTAACTAGGGCTTGA-1	4.45986	10.996
003-007_R_COL_LP_5p_N1__TTCTTAGCAGCGTTCG-1	3.71418	11.4138
003-007_R_COL_LP_5p_N1__GCTGCTTCAGCCTGTG-1	5.41799	10.8863
003-007_R_COL_LP_5p_N1__CTAGCCTGTCATACTG-1	4.85907	10.6932
003-007_R_COL_LP_5p_N1__GTGCAGCTCAGGCAAG-1	5.10579	11.2505
003-007_R_COL_LP_5p_N1__TGACTTTTCGGAAACG-1	4.91954	10.6776
003-007_R_COL_LP_5p_N1__TCGTAGAAGATCACGG-1	4.09164	10.2544
003-007_R_COL_LP_5p_N1__CACATAGGTCACTGGC-1	5.18425	11.5564
003-007_R_COL_LP_5p_N1__TCTATTGGTCACTTCC-1	5.18618	10.5945
003-007_R_COL_LP_5p_N1__TGAGCATGTAGAAGGA-1	4.32289	11.1908
003-007_R_COL_LP_5p_N1__ACTTACTGTAACGCGA-1	4.48884	12.0075
003-007_R_COL_LP_5p_N1__TACCTTAGTCTCATCC-1	5.34566	11.2349
003-007_R_COL_LP_5p_N1__ACGAGCCGTCTCCCTA-1	4.15341	12.4046
003-007_R_COL_LP_5p_N1__CGTTAGATCCCAGGTG-1	5.44538	11.4143
003-007_R_COL_LP_5p_N1__CTGCTGTTCCACGTTC-1	4.74668	11.3271
003-007_R_COL_LP_5p_N1__ATAACGCAGACTGTAA-1	5.43104	12.0413
003-007_R_COL_LP_5p_N1__CGTAGGCTCCTTAATC-1	4.47481	10.9606
003-007_R_COL_LP_5p_N1__TTAGGACTCGTAGGAG-1	1.83047	9.9961
003-007_R_COL_LP_5p_N1__CAAGGCCAGATGCGAC-1	2.56966	10.9436
003-007_R_COL_LP_5p_N1__AACTCCCGTCCTCTTG-1	5.41354	10.9677
003-007_R_COL_LP_5p_N1__AGAGCGACACTCTGTC-1	3.32349	11.2608
003-007_R_COL_LP_5p_N1__ATGTGTGAGAAGATTC-1	4.83977	11.727
003-007_R_COL_LP_5p_N1__GGTATTGAGAAACCGC-1	4.08329	11.6214
003-007_R_COL_LP_5p_N1__CCCAGTTCAAGCTGTT-1	4.07597	10.7922
003-007_R_COL_LP_5p_N1__GGGATGAAGCCCAACC-1	5.00015	12.3628
003-007_R_COL_LP_5p_N1__GTATTCTAGGAATGGA-1	4.20464	11.4701
003-007_R_COL_LP_5p_N1__AGAATAGAGTGGGCTA-1	5.61702	11.5199
003-007_R_COL_LP_5p_N1__GTATTCTTCTCAAGTG-1	4.4554	11.5237
003-007_R_COL_LP_5p_N1__CTGCCTATCTGCTGCT-1	5.34566	11.9848
003-007_R_COL_LP_5p_N1__CATCCACTCCTCTAGC-1	5.05408	10.355
003-007_R_COL_LP_5p_N1__GGCCGATCAGCTATTG-1	5.47067	11.5421
003-007_R_COL_LP_5p_N1__GACGGCTAGGAATCGC-1	4.97745	11.844
003-007_R_COL_LP_5p_N1__TGGACGCTCAGAGGTG-1	2.77716	11.591
003-007_R_COL_LP_5p_N1__ACAGCTACAAGTTAAG-1	5.3729	11.9333
003-007_R_COL_LP_5p_N1__TCGAGGCCAACTGCTA-1	4.77999	11.2689
003-007_R_COL_LP_5p_N1__ATCCACCGTACCATCA-1	3.08523	11.1081
003-007_R_COL_LP_5p_N1__GCACATATCTTCATGT-1	4.94272	11.3344
003-007_R_COL_LP_5p_N1__GGCTCGACACAACGTT-1	2.27555	10.7839
003-007_R_COL_LP_5p_N1__TGGGAAGGTAAGTGGC-1	5.49501	11.7193
003-007_R_COL_LP_5p_N1__CTCGTACGTCAGTGGA-1	5.2616	11.3059
003-007_R_COL_LP_5p_N1__TTCTACACAAGCCCAC-1	5.03881	10.9513
003-007_R_COL_LP_5p_N1__GCGCCAAAGCGCCTTG-1	5.36076	11.6289
003-007_R_COL_LP_5p_N1__CGAACATGTTAAAGTG-1	4.52997	11.2341
003-007_R_COL_LP_5p_N1__GGGACCTGTGTGGCTC-1	4.47038	10.8655
003-007_R_COL_LP_5p_N1__TGGGCGTAGGCTCAGA-1	5.00393	11.3151
003-007_R_COL_LP_5p_N1__CGATTGACACAACGTT-1	5.1262	11.7706
003-007_R_COL_LP_5p_N1__GTAACGTAGTAACCCT-1	4.70507	11.0984
003-007_R_COL_LP_5p_N1__ACAGCCGCATCAGTCA-1	5.66515	11.4527
003-007_R_COL_LP_5p_N1__AAGGTTCAGTAACCCT-1	4.96575	11.9243
003-007_R_COL_LP_5p_N1__GCGCAGTTCCGAACGC-1	5.26513	10.2603
003-007_R_COL_LP_5p_N1__CTCACACTCTGCGTAA-1	3.17342	9.46658
003-007_R_COL_LP_5p_N1__ACTATCTCACATCTTT-1	5.26151	11.4661
003-007_R_COL_LP_5p_N1__AGTTGGTAGAACTCGG-1	5.31273	11.0386
003-007_R_COL_LP_5p_N1__TTATGCTCACCACCAG-1	5.07746	11.6851
003-007_R_COL_LP_5p_N1__ATAAGAGCAATAGAGT-1	4.19059	11.6211
003-007_R_COL_LP_5p_N1__TCTGAGAGTCAGAGGT-1	3.98101	10.7966
003-007_R_COL_LP_5p_N1__CAGCATATCGTATCAG-1	5.70924	11.0275
003-007_R_COL_LP_5p_N1__AGGCCACTCGTTTGCC-1	5.54999	11.5386
003-007_R_COL_LP_5p_N1__ACGAGGACAAAGAATC-1	5.46057	11.4966
003-007_R_COL_LP_5p_N1__CTAGAGTGTAGTACCT-1	3.48246	11.2403
003-007_R_COL_LP_5p_N1__TATCTCAAGTCCAGGA-1	4.79744	10.8524
003-007_R_COL_LP_5p_N1__ACACCCTGTGACAAAT-1	4.6505	10.9626
003-007_R_COL_LP_5p_N1__CAACCAAGTTCCACAA-1	5.47294	11.0889
003-007_R_COL_LP_5p_N1__TCTGGAATCAGTTAGC-1	5.25374	10.5334
003-007_R_COL_LP_5p_N1__TGAAAGAGTTCGCTAA-1	3.1859	9.40533
003-007_R_COL_LP_5p_N1__GGGACCTGTCTAGAGG-1	5.65519	10.8706
003-007_R_COL_LP_5p_N1__TGATTTCTCAAGCCTA-1	5.02041	11.4113
003-007_R_COL_LP_5p_N1__CATGGCGGTCTGCAAT-1	2.8365	11.6258
003-007_R_COL_LP_5p_N1__GGCTCGACATCGACGC-1	5.60316	11.1204
003-007_R_COL_LP_5p_N1__TGCACCTAGATCTGAA-1	5.19075	12.2758
003-007_R_COL_LP_5p_N1__CCCTCCTAGTTCGCAT-1	3.54199	10.9675
003-007_R_COL_LP_5p_N1__TATCTCAAGTGTGAAT-1	4.81108	12.1248
003-007_R_COL_LP_5p_N1__GAAGCAGAGGACACCA-1	5.22649	12.0746
003-007_R_COL_LP_5p_N1__CGAGCACCAATCTACG-1	5.00013	11.4438
003-007_R_COL_LP_5p_N1__TGGGAAGCATCCGCGA-1	4.44236	11.3854
003-007_R_COL_LP_5p_N1__TGTGTTTAGTGGTAGC-1	5.68462	10.9478
003-007_R_COL_LP_5p_N1__ACTGTCCTCAACTCTT-1	5.07786	11.2629
003-007_R_COL_LP_5p_N1__GGATTACTCAGTTTGG-1	4.78164	11.9156
003-007_R_COL_LP_5p_N1__TCTCATAGTCTAAAGA-1	5.6207	11.102
003-007_R_COL_LP_5p_N1__GTATTCTAGCTCTCGG-1	4.71119	11.6017
003-007_R_COL_LP_5p_N1__CATCCACAGGCAGTCA-1	5.57857	11.6388
003-007_R_COL_LP_5p_N1__TACGGTAGTTCGCTAA-1	5.13556	10.975
003-007_R_COL_LP_5p_N1__TGGACGCCAAACGTGG-1	4.25187	10.7773
003-007_R_COL_LP_5p_N1__ATAAGAGAGTGCAAGC-1	4.95567	11.776
003-007_R_COL_LP_5p_N1__ATCCGAAAGTGATCGG-1	3.09568	11.4894
003-007_R_COL_LP_5p_N1__TAGAGCTGTTGGGACA-1	3.04619	12.4559
003-007_R_COL_LP_5p_N1__CTGTTTAGTCGTTGTA-1	3.28029	11.4356
003-007_R_COL_LP_5p_N1__CTCGTACGTTGTCTTT-1	4.43846	11.1985
003-007_R_COL_LP_5p_N1__CTAGAGTTCAACACGT-1	4.6459	10.7148
003-007_R_COL_LP_5p_N1__GCTTGAAAGTGACTCT-1	3.73668	11.4204
003-007_R_COL_LP_5p_N1__GCGCGATTCGCCGTGA-1	4.11899	11.6472
003-007_R_COL_LP_5p_N1__TTCGAAGAGGTGACCA-1	4.8508	11.264
003-007_R_COL_LP_5p_N1__GTACGTAAGCCCAGCT-1	4.62482	11.786
003-007_R_COL_LP_5p_N1__GTAACTGGTTGCTCCT-1	4.83061	11.4387
003-007_R_COL_LP_5p_N1__TGAGCATAGCCAACAG-1	5.5253	11.147
003-007_R_COL_LP_5p_N1__AATCGGTAGTCTCAAC-1	4.9962	11.2481
003-007_R_COL_LP_5p_N1__AAGGAGCGTAAATGAC-1	4.78615	11.4922
003-007_R_COL_LP_5p_N1__GATCGTACACGAAATA-1	3.7281	11.0776
003-007_R_COL_LP_5p_N1__AGACGTTCAGGGTTAG-1	4.61547	10.3716
003-007_R_COL_LP_5p_N1__TGAGAGGTCTGTTGAG-1	2.39093	11.8201
003-007_R_COL_LP_5p_N1__GCGCGATTCAACTCTT-1	4.94769	11.386
003-007_R_COL_LP_5p_N1__GGCTGGTTCATCACCC-1	5.47457	11.6735
003-007_R_COL_LP_5p_N1__CGGACTGGTTCATGGT-1	3.95116	11.4597
003-007_R_COL_LP_5p_N1__GTTACAGCATTGTGCA-1	4.98961	11.7133
003-007_R_COL_LP_5p_N1__GCAGTTATCGGCTACG-1	4.52241	11.3236
003-007_R_COL_LP_5p_N1__CCTTTCTCAGCCTTTC-1	5.37446	11.0136
003-007_R_COL_LP_5p_N1__CTAGCCTAGCATCATC-1	5.58319	11.1966
003-007_R_COL_LP_5p_N1__CAACCAATCAACGCTA-1	3.95917	12.0759
003-007_R_COL_LP_5p_N1__TTGACTTGTGTTCTTT-1	5.69085	11.2272
003-007_R_COL_LP_5p_N1__TACTTGTCAGATAATG-1	5.31325	11.4971
003-007_R_COL_LP_5p_N1__CTTTGCGGTCACCCAG-1	5.21478	11.7905
003-007_R_COL_LP_5p_N1__AGGGTGATCCATGCTC-1	5.42466	11.7482
003-007_R_COL_LP_5p_N1__TTCCCAGGTCCGACGT-1	5.0413	11.077
003-007_R_COL_LP_5p_N1__GGATTACAGACAAGCC-1	5.26724	11.5719
003-007_R_COL_LP_5p_N1__CGTTGGGTCAACACTG-1	4.20882	10.9746
003-007_R_COL_LP_5p_N1__CGATTGAAGACAATAC-1	5.24841	11.3673
003-007_R_COL_LP_5p_N1__AAAGTAGCAAGAAGAG-1	3.201	9.79037
003-007_R_COL_LP_5p_N1__CTAATGGGTTAGATGA-1	4.62532	10.8844
003-007_R_COL_LP_5p_N1__CTAAGACAGGCCCTTG-1	4.6499	11.1926
003-007_R_COL_LP_5p_N1__CATTATCAGGCAAAGA-1	2.39581	11.2701
003-007_R_COL_LP_5p_N1__TCGTAGAGTCTCCATC-1	4.67516	11.0936
003-007_R_COL_LP_5p_N1__GACTGCGAGACTGTAA-1	5.81261	11.3396
003-007_R_COL_LP_5p_N1__TTGCCGTTCAACGGCC-1	5.3152	11.6121
003-007_R_COL_LP_5p_N1__GGATTACTCGAACTGT-1	5.49892	11.6911
003-007_R_COL_LP_5p_N1__ACATCAGAGTTGAGAT-1	4.7335	11.6966
003-007_R_COL_LP_5p_N1__ACGGGTCAGGACTGGT-1	5.72331	11.6121
003-007_R_COL_LP_5p_N1__GACGTGCAGTGAATTG-1	5.62267	12.0117
003-007_R_COL_LP_5p_N1__AACTCAGGTACCGTTA-1	4.98826	11.7536
003-007_R_COL_LP_5p_N1__ACGCCGAAGTACGATA-1	5.4387	11.5068
003-007_R_COL_LP_5p_N1__ACATACGGTCTCAACA-1	5.28606	10.8818
003-007_R_COL_LP_5p_N1__GATCAGTCACCAGTTA-1	5.09821	11.4144
003-007_R_COL_LP_5p_N1__CAGATCACATCCGGGT-1	5.64654	11.5433
003-007_R_COL_LP_5p_N1__TTGACTTTCTGGTATG-1	5.42823	11.3574
003-007_R_COL_LP_5p_N1__AGTTGGTGTGACTCAT-1	3.16583	10.9837
003-007_R_COL_LP_5p_N1__AAACCTGGTACCGAGA-1	4.67531	10.7012
003-007_R_COL_LP_5p_N1__CAGCTAAAGATCTGCT-1	4.77405	10.659
003-007_R_COL_LP_5p_N1__TGAGCATTCTTAGAGC-1	5.5328	11.5124
003-007_R_COL_LP_5p_N1__GTCGTAAAGACCTAGG-1	5.43452	11.6595
003-007_R_COL_LP_5p_N1__TCAGATGCATATGAGA-1	5.34462	11.6894
003-007_R_COL_LP_5p_N1__GGACATTTCCAAATGC-1	3.10773	12.123
003-007_R_COL_LP_5p_N1__GACACGCAGACACGAC-1	3.23359	10.561
003-007_R_COL_LP_5p_N1__CTGCTGTCAATGGACG-1	5.72233	11.0347
003-007_R_COL_LP_5p_N1__CGCTGGAAGAAGGACA-1	4.66411	11.3826
003-007_R_COL_LP_5p_N1__GAATAAGGTGCATCTA-1	3.45043	4.06407
003-007_R_COL_LP_5p_N1__TTCTCCTAGCACGCCT-1	4.67529	11.4903
003-007_R_COL_LP_5p_N1__TGCGCAGCAAACGCGA-1	4.69067	10.5699
003-007_R_COL_LP_5p_N1__GTAGTCATCCTATTCA-1	5.4575	10.6847
003-007_R_COL_LP_5p_N1__CCTTCCCCAACGCACC-1	4.33514	10.4025
003-007_R_COL_LP_5p_N1__TTAGGCACACTTCGAA-1	4.93648	11.5665
003-007_R_COL_LP_5p_N1__ACGGGTCTCAACTCTT-1	5.37138	10.9643
003-007_R_COL_LP_5p_N1__AGCTTGACACATTAGC-1	4.63564	11.213
003-007_R_COL_LP_5p_N1__TATCTCAGTCTAAACC-1	3.38603	10.4924
003-007_R_COL_LP_5p_N1__AACTCTTAGTGTACGG-1	5.57304	11.7649
003-007_R_COL_LP_5p_N1__ACATCAGGTACAAGTA-1	4.35235	12.2901
003-007_R_COL_LP_5p_N1__GGATGTTCACAGTCGC-1	2.94489	11.5916
003-007_R_COL_LP_5p_N1__ACCGTAATCCTACAGA-1	5.10361	11.3289
003-007_R_COL_LP_5p_N1__TAGTGGTTCGCTTAGA-1	5.23684	10.7698
003-007_R_COL_LP_5p_N1__CTAGAGTTCTTGCATT-1	3.3684	10.6784
003-007_R_COL_LP_5p_N1__GGACAGAGTCATGCAT-1	5.10897	10.5113
003-007_R_COL_LP_5p_N1__CTCTAATTCCTTAATC-1	5.04973	10.5895
003-007_R_COL_LP_5p_N1__TACTTACCAAAGCGGT-1	5.46378	11.5135
003-007_R_COL_LP_5p_N1__GGCTCGACAAGCCCAC-1	3.16036	9.6636
003-007_R_COL_LP_5p_N1__ACGCCGAGTGCTCTTC-1	3.12791	11.0744
003-007_R_COL_LP_5p_N1__AGTGGGAGTTTCCACC-1	4.37791	11.8823
003-007_R_COL_LP_5p_N1__ACATGGTAGAAACCGC-1	4.5795	10.9204
003-007_R_COL_LP_5p_N1__ACGGAGAGTCTTGATG-1	4.95871	12.0001
003-007_R_COL_LP_5p_N1__GGGATGATCACAGTAC-1	4.43441	10.6735
003-007_R_COL_LP_5p_N1__CGGACGTCACAGACAG-1	2.63898	11.6276
003-007_R_COL_LP_5p_N1__GCAAACTCAAACGTGG-1	5.55759	11.4831
003-007_R_COL_LP_5p_N1__ACCGTAAAGCTAGGCA-1	3.2979	11.1001
003-007_R_COL_LP_5p_N1__CACTCCACATTTGCCC-1	5.00811	11.8376
003-007_R_COL_LP_5p_N1__TCAGGTACAGACTCGC-1	4.24721	10.6945
003-007_R_COL_LP_5p_N1__CCTTCGATCACCATAG-1	2.97561	10.7774
003-007_R_COL_LP_5p_N1__TGACAACAGCGTCTAT-1	4.6426	11.5005
003-007_R_COL_LP_5p_N1__GGCCGATGTCTCTCGT-1	5.51939	11.6366
003-007_R_COL_LP_5p_N1__GCAGCCAGTAGGGACT-1	2.98617	11.3562
003-007_R_COL_LP_5p_N1__CCGTGGAAGACGCACA-1	3.38011	11.4379
003-007_R_COL_LP_5p_N1__CCGTTCAAGGCAGTCA-1	4.79532	11.6682
003-007_R_COL_LP_5p_N1__CTACATTGTCGAAAGC-1	4.76273	11.0691
003-007_R_COL_LP_5p_N1__CAGCCGAGTGAAATCA-1	4.39787	11.6938
003-007_R_COL_LP_5p_N1__GGGAATGCAGGTGGAT-1	4.4816	11.4473
003-007_R_COL_LP_5p_N1__TGCTGCTTCCTGCTTG-1	4.85416	11.2388
003-007_R_COL_LP_5p_N1__TGACTAGTCTATCCCG-1	5.26002	10.9463
003-007_R_COL_LP_5p_N1__TCGCGTTGTTGTGGCC-1	3.96423	12.7627
003-007_R_COL_LP_5p_N1__CGTTAGACAAACTGTC-1	5.33374	11.3455
003-007_R_COL_LP_5p_N1__GTCATTTAGCTAAACA-1	5.16537	11.6024
003-007_R_COL_LP_5p_N1__ATGCGATCACGGTAGA-1	4.36207	11.4401
003-007_R_COL_LP_5p_N1__CCTTTCTCACCCAGTG-1	5.79391	11.4385
003-007_R_COL_LP_5p_N1__ACATCAGTCGTCTGCT-1	5.59064	11.0956
003-007_R_COL_LP_5p_N1__TTCCCAGCAGATGGGT-1	5.47176	10.8339
003-007_R_COL_LP_5p_N1__ACGGAGAGTCTGGAGA-1	5.44141	10.9222
003-007_R_COL_LP_5p_N1__CGCGGTAAGGATCGCA-1	5.15036	11.9441
003-007_R_COL_LP_5p_N1__CGCTTCAGTAAGTAGT-1	4.90472	12.3706
003-007_R_COL_LP_5p_N1__GACTGCGAGACCTTTG-1	2.8462	11.1628
003-007_R_COL_LP_5p_N1__ACATACGGTAAGTTCC-1	5.03544	11.2634
003-007_R_COL_LP_5p_N1__TACACGACAAGCCTAT-1	5.45342	11.1408
003-007_R_COL_LP_5p_N1__TGAGCATGTCGTGGCT-1	4.40044	11.0506
003-007_R_COL_LP_5p_N1__GTCACGGTCGTGGTCG-1	4.49571	11.5246
003-007_R_COL_LP_5p_N1__CACACTCTCTACGAGT-1	5.18397	11.336
003-007_R_COL_LP_5p_N1__ATCTACTCAACAACCT-1	5.55677	11.0354
003-007_R_COL_LP_5p_N1__GACTACACAAAGGTGC-1	4.61158	11.8229
003-007_R_COL_LP_5p_N1__ACGGCCACAGTATCTG-1	2.8345	11.0081
003-007_R_COL_LP_5p_N1__TTTACTGTCTCGTATT-1	5.42299	11.4313
003-007_R_COL_LP_5p_N1__GCGAGAAGTCTGCGGT-1	5.17815	11.0558
003-007_R_COL_LP_5p_N1__GTTCATTGTCGCGGTT-1	4.95814	11.898
003-007_R_COL_LP_5p_N1__ATAGACCCAGCATACT-1	5.53491	11.7162
003-007_R_COL_LP_5p_N1__CATCAGATCTTTCCTC-1	5.11401	11.6179
003-007_R_COL_LP_5p_N1__GTGAAGGGTCTGGAGA-1	5.14692	11.008
003-007_R_COL_LP_5p_N1__ACGTCAAAGTAGCCGA-1	5.02905	10.7404
003-007_R_COL_LP_5p_N1__CTCTAATTCTTCGAGA-1	2.6158	11.0959
003-007_R_COL_LP_5p_N1__CCACGGAGTACAGACG-1	4.48264	10.8113
003-007_R_COL_LP_5p_N1__TACAGTGGTCAATGTC-1	4.4102	11.1991
003-007_R_COL_LP_5p_N1__CCTACACAGATTACCC-1	5.26507	11.3592
003-007_R_COL_LP_5p_N1__GGTGAAGAGTCCGTAT-1	3.50743	12.0499
003-007_R_COL_LP_5p_N1__AGAGCTTCAGTTAACC-1	2.66459	11.8066
003-007_R_COL_LP_5p_N1__GCTTCCACAGTCAGAG-1	2.78595	11.8903
003-007_R_COL_LP_5p_N1__CGGCTAGTCAACACAC-1	4.14315	10.7343
003-007_R_COL_LP_5p_N1__TCAGCTCTCAGGCCCA-1	5.25091	11.7463
003-007_R_COL_LP_5p_N1__CAGGTGCAGTTTAGGA-1	5.10925	11.249
003-007_R_COL_LP_5p_N1__CCTACCACATACCATG-1	3.70904	11.65
003-007_R_COL_LP_5p_N1__TGCGCAGCACCACGTG-1	4.70924	11.074
003-007_R_COL_LP_5p_N1__GTGCAGCTCTTAACCT-1	4.78278	11.0032
003-007_R_COL_LP_5p_N1__ACTGTCCGTGATGTCT-1	4.41327	10.9333
003-007_R_COL_LP_5p_N1__GCAAACTCAGCGTTCG-1	3.64505	12.2586
003-007_R_COL_LP_5p_N1__ACGATACAGACACTAA-1	4.3986	11.6446
003-007_R_COL_LP_5p_N1__CCCTCCTAGTATCGAA-1	2.77057	10.7282
003-007_R_COL_LP_5p_N1__GTAACGTGTGACTCAT-1	2.8065	11.4937
003-007_R_COL_LP_5p_N1__GTCACGGAGACAAAGG-1	4.76077	10.8389
003-007_R_COL_LP_5p_N1__CACCAGGAGACTACAA-1	5.56973	10.7605
003-007_R_COL_LP_5p_N1__CTCAGAAAGGACACCA-1	5.7412	11.0621
003-007_R_COL_LP_5p_N1__GCCAAATAGCTTCGCG-1	5.1282	11.512
003-007_R_COL_LP_5p_N1__TGACGGCCAAGGTTTC-1	5.02276	11.129
003-007_R_COL_LP_5p_N1__AACACGTGTCTCAACA-1	5.7069	11.639
003-007_R_COL_LP_5p_N1__CACATTTGTCCAGTTA-1	5.52552	10.984
003-007_R_COL_LP_5p_N1__CACATAGCATACTACG-1	6.01684	11.2446
003-007_R_COL_LP_5p_N1__CTAACTTAGTTGAGAT-1	4.88473	11.038
003-007_R_COL_LP_5p_N1__CGGAGCTTCAGCTTAG-1	4.7642	11.2465
003-007_R_COL_LP_5p_N1__GCGCCAACACTCTGTC-1	5.33117	11.4674
003-007_R_COL_LP_5p_N1__ACTTACTTCGGCTTGG-1	2.31923	11.6733
003-007_R_COL_LP_5p_N1__CCAGCGACATCCAACA-1	5.16474	11.6826
003-007_R_COL_LP_5p_N1__GCTGCTTAGTTACCCA-1	5.25435	12.1013
003-007_R_COL_LP_5p_N1__AACCGCGGTGAGGCTA-1	5.33305	11.5117
003-007_R_COL_LP_5p_N1__ACCTTTAGTCCCGACA-1	5.65244	11.8609
003-007_R_COL_LP_5p_N1__CCTTTCTCAGGTCGTC-1	3.89017	11.1758
003-007_R_COL_LP_5p_N1__AGAATAGGTGACTCAT-1	4.44114	11.6749
003-007_R_COL_LP_5p_N1__AAACGGGCATGTAGTC-1	4.70036	11.4244
003-007_R_COL_LP_5p_N1__TAAGCGTGTCATTAGC-1	3.31171	10.7359
003-007_R_COL_LP_5p_N1__TTAGTTCTCTGTACGA-1	4.87187	12.0376
003-007_R_COL_LP_5p_N1__GGGTTGCTCCGCGGTA-1	3.34913	11.2404
003-007_R_COL_LP_5p_N1__GACCTGGTCCCGACTT-1	5.63831	11.9272
003-007_R_COL_LP_5p_N1__CGTCAGGGTTGAGTTC-1	2.8094	11.3846
003-007_R_COL_LP_5p_N1__AGAGTGGTCTGGGCCA-1	3.36984	12.1673
003-007_R_COL_LP_5p_N1__CTAATGGAGCCAGAAC-1	4.86336	11.5193
003-007_R_COL_LP_5p_N1__TATCTCACAGCCAATT-1	4.83062	11.0794
003-007_R_COL_LP_5p_N1__AAAGCAACATACAGCT-1	5.39846	11.7462
003-007_R_COL_LP_5p_N1__AGCAGCCGTAGAAAGG-1	4.91918	11.3559
003-007_R_COL_LP_5p_N1__CGTGTAAGTAAATGAC-1	3.53183	9.52036
003-007_R_COL_LP_5p_N1__GCTCTGTGTGGAAAGA-1	5.39567	10.8314
003-007_R_COL_LP_5p_N1__ACGGGTCAGCCGGTAA-1	4.82148	12.3575
003-007_R_COL_LP_5p_N1__TCTATTGGTACAGACG-1	5.11216	12.2221
003-007_R_COL_LP_5p_N1__CTACGTCCACCACGTG-1	3.02651	11.5425
003-007_R_COL_LP_5p_N1__CACCACTCATGTTGAC-1	5.51648	11.6304
003-007_R_COL_LP_5p_N1__CTAGAGTTCCCAAGTA-1	5.24886	11.5649
003-007_R_COL_LP_5p_N1__CTACCCATCAGTTCGA-1	5.72286	11.3373
003-007_R_COL_LP_5p_N1__GATTCAGCATAGTAAG-1	4.26518	11.0865
003-007_R_COL_LP_5p_N1__GTTACAGGTCCGTCAG-1	4.81794	11.6965
003-007_R_COL_LP_5p_N1__AGAGCTTAGAGTGAGA-1	5.54651	10.6919
003-007_R_COL_LP_5p_N1__GAACATCAGCCCAATT-1	5.33028	11.8181
003-007_R_COL_LP_5p_N1__ATGCGATTCGTAGATC-1	3.16774	11.9231
003-007_R_COL_LP_5p_N1__CGGAGTCTCGACGGAA-1	4.77921	11.6383
003-007_R_COL_LP_5p_N1__TCTGGAACAGCATGAG-1	5.50846	11.4913
003-007_R_COL_LP_5p_N1__CGAACATCAAGCCGCT-1	4.98399	11.3118
003-007_R_COL_LP_5p_N1__TGTATTCGTGTATGGG-1	5.41577	11.6884
003-007_R_COL_LP_5p_N1__TTGCCGTCAAGTTCTG-1	4.84424	11.0734
003-007_R_COL_LP_5p_N1__GGAATAATCTCAAACG-1	5.2971	11.3413
003-007_R_COL_LP_5p_N1__TGGCTGGCACGCATCG-1	5.29956	11.1942
003-007_R_COL_LP_5p_N1__AAACGGGGTCGCGTGT-1	5.36868	11.7518
003-007_R_COL_LP_5p_N1__CTGAAGTTCTGTTTGT-1	5.30895	10.8686
003-007_R_COL_LP_5p_N1__ACTGATGGTCGAAAGC-1	4.62688	11.9612
003-007_R_COL_LP_5p_N1__GAACATCAGTCAAGGC-1	5.13856	11.1164
003-007_R_COL_LP_5p_N1__CCAGCGATCATTCACT-1	3.06097	11.1568
003-007_R_COL_LP_5p_N1__CCAGCGAAGGATTCGG-1	4.96384	11.4954
003-007_R_COL_LP_5p_N1__GTGTGCGCAGACGTAG-1	3.60783	11.2437
003-007_R_COL_LP_5p_N1__GACGCGTAGCAGCGTA-1	5.26844	11.3059
003-007_R_COL_LP_5p_N1__TTGAACGTCGCCCTTA-1	4.26488	11.9907
003-007_R_COL_LP_5p_N1__AGCTCCTTCGAGAGCA-1	5.53393	11.8303
003-007_R_COL_LP_5p_N1__TCGGTAAAGTTGAGAT-1	2.96505	11.2364
003-007_R_COL_LP_5p_N1__TCGGGACGTGTTAAGA-1	4.89195	11.1836
003-007_R_COL_LP_5p_N1__AACTCCCCATTTCAGG-1	2.78132	9.93778
003-007_R_COL_LP_5p_N1__CGATGTATCCAAAGTC-1	4.86797	11.1196
003-007_R_COL_LP_5p_N1__TTCTACAGTGTGCCTG-1	4.43318	11.4602
003-007_R_COL_LP_5p_N1__AGGCCGTTCTACGAGT-1	4.51037	11.0547
003-007_R_COL_LP_5p_N1__GTGAAGGCAAGAAAGG-1	4.55151	11.8577
003-007_R_COL_LP_5p_N1__CAGTCCTCAAGAGTCG-1	4.82951	11.7746
003-007_R_COL_LP_5p_N1__ACTGCTCGTTCAGGCC-1	4.63894	10.9762
003-007_R_COL_LP_5p_N1__CAAGTTGCATATGGTC-1	5.40434	11.8397
003-007_R_COL_LP_5p_N1__AGAGCTTGTATATGAG-1	2.81236	11.7525
003-007_R_COL_LP_5p_N1__GTACTTTAGGATGCGT-1	3.20177	11.3773
003-007_R_COL_LP_5p_N1__TCAGGATAGGTGCAAC-1	4.82226	11.2983
003-007_R_COL_LP_5p_N1__CGTTCTGGTTGGTAAA-1	3.48414	11.2845
003-007_R_COL_LP_5p_N1__TCTCTAAAGTGGTAGC-1	5.41835	11.4473
003-007_R_COL_LP_5p_N1__ACTGATGGTACCAGTT-1	5.78779	11.3517
003-007_R_COL_LP_5p_N1__GAGCAGAGTCACTTCC-1	2.6826	11.5652
003-007_R_COL_LP_5p_N1__ACGGCCAAGCGTGAAC-1	4.5644	10.9395
003-007_R_COL_LP_5p_N1__ATAAGAGGTAGGACAC-1	2.63986	12.13
003-007_R_COL_LP_5p_N1__CGACCTTAGCAAATCA-1	5.38821	10.5061
003-007_R_COL_LP_5p_N1__GCTCTGTTCTGCAGTA-1	2.95555	11.4789
003-007_R_COL_LP_5p_N1__AAAGCAACAAGCCCAC-1	4.68342	11.7573
003-007_R_COL_LP_5p_N1__GCATGATGTATCAGTC-1	5.72353	11.2658
003-007_R_COL_LP_5p_N1__GAAGCAGAGAAGCCCA-1	4.90545	11.6921
003-007_R_COL_LP_5p_N1__TTTATGCTCGGTCTAA-1	5.73625	11.6762
003-007_R_COL_LP_5p_N1__CTCACACTCCGAAGAG-1	4.94651	11.9951
003-007_R_COL_LP_5p_N1__CGGGTCAGTGGTACAG-1	5.31775	10.7823
003-007_R_COL_LP_5p_N1__GTCGTAACAGCTCGCA-1	2.61666	9.86083
003-007_R_COL_LP_5p_N1__TGCCCATTCGTTACAG-1	2.77386	11.4392
003-007_R_COL_LP_5p_N1__GATCAGTTCCATGCTC-1	3.10362	10.9748
003-007_R_COL_LP_5p_N1__CGGACACGTAAATGAC-1	4.67611	10.9766
003-007_R_COL_LP_5p_N1__ACATACGAGTACGATA-1	4.86029	11.4586
003-007_R_COL_LP_5p_N1__GGACAAGTCGTAGGTT-1	5.25487	10.9434
003-007_R_COL_LP_5p_N1__CGACTTCAGAGATGAG-1	4.67586	11.2915
003-007_R_COL_LP_5p_N1__AGGCCGTAGGGATACC-1	5.68792	10.8667
003-007_R_COL_LP_5p_N1__ACAGCCGAGTCCGGTC-1	3.26633	11.0089
003-007_R_COL_LP_5p_N1__TGCGCAGTCAATAAGG-1	5.53956	11.5785
003-007_R_COL_LP_5p_N1__ACAGCCGGTCATATGC-1	4.65042	11.1785
003-007_R_COL_LP_5p_N1__CACATTTAGCTAACTC-1	5.10527	10.715
003-007_R_COL_LP_5p_N1__GGGAATGTCTACGAGT-1	5.0052	11.0065
003-007_R_COL_LP_5p_N1__TCATTTGGTCGCCATG-1	5.71937	11.3126
003-007_R_COL_LP_5p_N1__CTCGTACGTCGCGTGT-1	5.71567	11.6896
003-007_R_COL_LP_5p_N1__GTTCATTTCGTCGTTC-1	2.64655	11.7181
003-007_R_COL_LP_5p_N1__GTCACGGTCCGAACGC-1	3.15643	11.3369
003-007_R_COL_LP_5p_N1__TCTCTAAGTAAGGGAA-1	5.02519	11.1621
003-007_R_COL_LP_5p_N1__GTAGTCAAGCTTATCG-1	5.06149	12.0769
003-007_R_COL_LP_5p_N1__GCACTCTCAGCTGTGC-1	2.94048	10.8762
003-007_R_COL_LP_5p_N1__CTGCGGACATCAGTAC-1	4.49099	11.0792
003-007_R_COL_LP_5p_N1__ACTTGTTTCCAGAAGG-1	5.35011	11.4228
003-007_R_COL_LP_5p_N1__CACATAGTCCGTACAA-1	4.88022	11.3973
003-007_R_COL_LP_5p_N1__CTCGAGGAGCTGAACG-1	5.19802	11.45
003-007_R_COL_LP_5p_N1__CCTTCGACAAGGACAC-1	4.93229	11.2891
003-007_R_COL_LP_5p_N1__CTGCGGAGTAAGGGCT-1	2.82631	11.1354
003-007_R_COL_LP_5p_N1__CTCTAATAGCTGAACG-1	4.94966	11.0391
003-007_R_COL_LP_5p_N1__CATGACATCATCGGAT-1	5.43596	11.0533
003-007_R_COL_LP_5p_N1__TCCCGATGTACCAGTT-1	4.8843	10.7269
003-007_R_COL_LP_5p_N1__CCTTCCCTCCTTGCCA-1	5.57913	11.6405
003-007_R_COL_LP_5p_N1__ACGTCAATCACATACG-1	4.1571	11.1298
003-007_R_COL_LP_5p_N1__TTGTAGGTCTGTCTAT-1	5.36921	11.4665
003-007_R_COL_LP_5p_N1__CTTAGGAAGCTAAGAT-1	3.16768	11.5779
003-007_R_COL_LP_5p_N1__CTAGCCTTCGGAAATA-1	5.16359	11.8034
003-007_R_COL_LP_5p_N1__GCGCAACGTGCCTGGT-1	2.9837	11.1283
003-007_R_COL_LP_5p_N1__TGGTTCCGTCGCATAT-1	4.51115	12.0289
003-007_R_COL_LP_5p_N1__GACCAATTCGGACAAG-1	5.29211	12.0686
003-007_R_COL_LP_5p_N1__GACTGCGAGAGACTAT-1	4.7565	11.4185
003-007_R_COL_LP_5p_N1__CTGCGGAGTTTGCATG-1	5.1024	10.8991
003-007_R_COL_LP_5p_N1__CACAAACGTTGCGTTA-1	4.74136	11.3281
003-007_R_COL_LP_5p_N1__CCTACCAAGGACCACA-1	5.07034	11.8123
003-007_R_COL_LP_5p_N1__GGCTGGTTCACGCATA-1	5.21224	11.0174
003-007_R_COL_LP_5p_N1__CGGGTCAGTAGTAGTA-1	3.76359	11.7362
003-007_R_COL_LP_5p_N1__TTTATGCTCGGTGTTA-1	2.33503	11.5482
003-007_R_COL_LP_5p_N1__GGCTGGTAGCCATCGC-1	5.68759	10.9617
003-007_R_COL_LP_5p_N1__ACATCAGAGACCTAGG-1	5.25802	11.4518
003-007_R_COL_LP_5p_N1__GTAGGCCCACGGTAAG-1	5.30732	11.9509
003-007_R_COL_LP_5p_N1__GTATTCTCAATCCGAT-1	5.24401	10.8998
003-007_R_COL_LP_5p_N1__TCACGAATCACCACCT-1	5.07093	11.1325
003-007_R_COL_LP_5p_N1__CAGTAACTCTTTAGGG-1	4.38783	12.5967
003-007_R_COL_LP_5p_N1__CTGCTGTAGAATGTTG-1	5.74197	11.6983
003-007_R_COL_LP_5p_N1__ACTGTCCAGTCAAGGC-1	5.55803	11.3668
003-007_R_COL_LP_5p_N1__CCTCTGAGTAAACGCG-1	4.91609	10.9438
003-007_R_COL_LP_5p_N1__CACCTTGTCGGTGTTA-1	3.68472	10.9843
003-007_R_COL_LP_5p_N1__CCGGTAGCACAGGCCT-1	5.00266	10.6257
003-007_R_COL_LP_5p_N1__CACTCCAAGAGCTGCA-1	5.43305	11.6463
003-007_R_COL_LP_5p_N1__GGGAATGCAAGACACG-1	5.60315	10.7581
003-007_R_COL_LP_5p_N1__TTCGAAGTCTAACGGT-1	5.06618	11.5574
003-007_R_COL_LP_5p_N1__ACGCCGACAAGGTGTG-1	4.94908	11.4592
003-007_R_COL_LP_5p_N1__GACTGCGGTCGGCACT-1	5.37865	12.0553
003-007_R_COL_LP_5p_N1__GTCTTCGTCACCCTCA-1	4.14127	11.6013
003-007_R_COL_LP_5p_N1__GTCTTCGAGACGCTTT-1	3.78006	11.2433
003-007_R_COL_LP_5p_N1__TGGACGCCAGACGCTC-1	4.36605	12.5109
003-007_R_COL_LP_5p_N1__CCACGGAAGATGAGAG-1	3.09072	12.5031
003-007_R_COL_LP_5p_N1__CCGTACTGTTACCAGT-1	5.07147	11.8383
003-007_R_COL_LP_5p_N1__TAGTTGGGTGTGTGCC-1	5.26654	11.4929
003-007_R_COL_LP_5p_N1__TGATTTCGTGATGTGG-1	5.12641	11.0858
003-007_R_COL_LP_5p_N1__ACGGAGACAAAGCAAT-1	4.85278	10.8648
003-007_R_COL_LP_5p_N1__TAGAGCTGTGAGGGTT-1	3.45084	10.6187
003-007_R_COL_LP_5p_N1__CAGCTAAAGTGATCGG-1	4.62618	11.8099
003-007_R_COL_LP_5p_N1__CCTTCGATCCAAAGTC-1	3.25879	10.9797
003-007_R_COL_LP_5p_N1__CTCTAATCATCGATTG-1	5.20477	11.2736
003-007_R_COL_LP_5p_N1__AGCTTGATCCCAACGG-1	2.68603	11.2541
003-007_R_COL_LP_5p_N1__ACTGCTCCATCGGGTC-1	2.77077	11.1656
003-007_R_COL_LP_5p_N1__CCTACCATCATCTGCC-1	5.3033	11.5287
003-007_R_COL_LP_5p_N1__CCACGGAAGGAGTTTA-1	4.83483	10.5349
003-007_R_COL_LP_5p_N1__ATTACTCGTACCATCA-1	4.56861	10.8131
003-007_R_COL_LP_5p_N1__TGGTTAGAGGTGATTA-1	5.40195	11.6152
003-007_R_COL_LP_5p_N1__ATAAGAGCACGTCTCT-1	3.45749	9.71195
003-007_R_COL_LP_5p_N1__CCGTACTGTCTTGTCC-1	5.53936	11.2858
003-007_R_COL_LP_5p_N1__ATTATCCAGAGACTAT-1	4.65367	10.7745
003-007_R_COL_LP_5p_N1__GATCGATTCAATAAGG-1	4.06216	12.1502
003-007_R_COL_LP_5p_N1__TCAATCTAGATGCCTT-1	5.4341	11.1314
003-007_R_COL_LP_5p_N1__AAACGGGCACATCTTT-1	5.1371	11.8544
003-007_R_COL_LP_5p_N1__ATCCACCTCTACTCAT-1	5.09929	10.8132
003-007_R_COL_LP_5p_N1__CGCTATCTCTGTCTCG-1	5.47384	11.9396
003-007_R_COL_LP_5p_N1__TGATTTCCATAGACTC-1	3.58263	10.6786
003-007_R_COL_LP_5p_N1__GCTCTGTAGTGCTGCC-1	4.75343	11.4085
003-007_R_COL_LP_5p_N1__CGCTGGAGTAGTGAAT-1	5.11718	11.8599
003-007_R_COL_LP_5p_N1__GTGGGTCAGATCACGG-1	5.36034	11.9067
003-007_R_COL_LP_5p_N1__CTACACCGTCAGAAGC-1	5.54245	11.1358
003-007_R_COL_LP_5p_N1__ATCCACCGTGGAAAGA-1	5.17821	12.3332
003-007_R_COL_LP_5p_N1__GACGTTATCATGGTCA-1	5.32152	10.8552
003-007_R_COL_LP_5p_N1__CCCAATCGTTCCACGG-1	5.68553	11.3717
003-007_R_COL_LP_5p_N1__GGGACCTCAGGCTCAC-1	3.68551	11.8188
003-007_R_COL_LP_5p_N1__GACTACACAGCTATTG-1	5.53864	11.9774
003-007_R_COL_LP_5p_N1__GTACTTTGTCAAAGAT-1	5.08647	11.5243
003-007_R_COL_LP_5p_N1__CTCCTAGAGACAAAGG-1	5.73601	11.428
003-007_R_COL_LP_5p_N1__TTGCCGTAGGATGGAA-1	5.011	11.6955
003-007_R_COL_LP_5p_N1__CCACGGACATGCCTTC-1	5.06336	11.2485
003-007_R_COL_LP_5p_N1__CATGCCTAGTTGTAGA-1	5.26998	11.2284
003-007_R_COL_LP_5p_N1__TTTGGTTGTAAGTAGT-1	5.85394	11.0867
003-007_R_COL_LP_5p_N1__TCCCGATCAGCCAATT-1	2.5673	11.4361
003-007_R_COL_LP_5p_N1__AGCTCTCTCTGCCAGG-1	3.58189	11.3803
003-007_R_COL_LP_5p_N1__GTTCTCGTCTGGAGCC-1	4.46828	11.3745
003-007_R_COL_LP_5p_N1__TGAAAGACACAAGTAA-1	5.36779	11.4077
003-007_R_COL_LP_5p_N1__AGAGCTTGTTCGTCTC-1	4.52392	11.494
003-007_R_COL_LP_5p_N1__TCTTCGGTCATCGGAT-1	2.93626	11.8316
003-007_R_COL_LP_5p_N1__ACAGCCGCAGATTGCT-1	3.32712	11.4344
003-007_R_COL_LP_5p_N1__GCAGTTAGTACCCAAT-1	4.3636	12.1019
003-007_R_COL_LP_5p_N1__GGTATTGGTCGCATCG-1	5.38544	11.1699
003-007_R_COL_LP_5p_N1__GAGTCCGCAGATAATG-1	5.72719	11.3226
003-007_R_COL_LP_5p_N1__TACTCGCTCTATCCCG-1	4.71002	11.4319
003-007_R_COL_LP_5p_N1__CTGCGGACATGAAGTA-1	5.0785	11.4719
003-007_R_COL_LP_5p_N1__ACCCACTTCGGAGCAA-1	4.45135	11.6491
003-007_R_COL_LP_5p_N1__TTGAACGAGGTGCACA-1	3.74223	11.1357
003-007_R_COL_LP_5p_N1__GTCGTAAAGAGGTAGA-1	3.71447	10.7526
003-007_R_COL_LP_5p_N1__CTAACTTGTTCCATGA-1	3.28861	11.7078
003-007_R_COL_LP_5p_N1__CCACCTACAGGTGGAT-1	5.73722	11.455
003-007_R_COL_LP_5p_N1__ACGTCAAAGTACGATA-1	5.47247	12.0015
003-007_R_COL_LP_5p_N1__CTCGAAAGTACGACCC-1	5.38945	11.4614
003-007_R_COL_LP_5p_N1__ACCCACTCAGCCTGTG-1	4.32127	10.3402
003-007_R_COL_LP_5p_N1__CTTGGCTAGACAGAGA-1	5.72348	11.1833
003-007_R_COL_LP_5p_N1__ATTCTACAGATGTGGC-1	5.17239	11.3803
003-007_R_COL_LP_5p_N1__GGCCGATTCTAACCGA-1	4.68845	11.1417
003-007_R_COL_LP_5p_N1__GACGCGTTCTGTCAAG-1	4.12757	12.6134
003-007_R_COL_LP_5p_N1__GACTACAGTGTGACCC-1	5.10101	11.6855
003-007_R_COL_LP_5p_N1__GAAGCAGCACAACGTT-1	5.33333	12.1395
003-007_R_COL_LP_5p_N1__CAGCTGGTCAAACCAC-1	2.80192	11.1848
003-007_R_COL_LP_5p_N1__TTAGGACTCATCATTC-1	5.12451	10.8036
003-007_R_COL_LP_5p_N1__TCAGATGCATATGGTC-1	5.42875	10.9808
003-007_R_COL_LP_5p_N1__GTCACAACAGCCTTGG-1	4.10557	11.1199
003-007_R_COL_LP_5p_N1__AGCAGCCAGACAGGCT-1	5.16833	10.932
003-007_R_COL_LP_5p_N1__TTCTCCTGTCGGCACT-1	5.24487	10.8589
003-007_R_COL_LP_5p_N1__TACTCGCGTTCCCTTG-1	4.92595	11.962
003-007_R_COL_LP_5p_N1__TCTTCGGTCCGAGCCA-1	4.46719	11.6146
003-007_R_COL_LP_5p_N1__TTGGCAAAGTGTCTCA-1	5.14013	12.2144
003-007_R_COL_LP_5p_N1__TGCTGCTAGTGTGGCA-1	3.96216	11.7224
003-007_R_COL_LP_5p_N1__GACTAACTCGCGATCG-1	4.93848	11.2166
003-007_R_COL_LP_5p_N1__ACGCCGACAAGTCATC-1	5.72689	11.2275
003-007_R_COL_LP_5p_N1__CGATCGGGTTTGGCGC-1	3.06252	10.8562
003-007_R_COL_LP_5p_N1__ACGATACTCCTGCCAT-1	5.04206	10.5853
003-007_R_COL_LP_5p_N1__GTTACAGTCGTTGCCT-1	3.42778	11.0571
003-007_R_COL_LP_5p_N1__TCAGCAACATTTGCCC-1	4.89334	11.5159
003-007_R_COL_LP_5p_N1__ACGAGCCCACGAAGCA-1	5.48286	11.4791
003-007_R_COL_LP_5p_N1__GCCTCTACACATGTGT-1	5.68317	12.0737
003-007_R_COL_LP_5p_N1__CGACCTTCAACAACCT-1	5.21083	11.7653
003-007_R_COL_LP_5p_N1__TTAGGCAAGGATGGAA-1	4.64566	11.7731
003-007_R_COL_LP_5p_N1__GAAATGAGTGATGTGG-1	5.2705	10.7535
003-007_R_COL_LP_5p_N1__ACTTACTGTCTACCTC-1	5.22077	10.8611
003-007_R_COL_LP_5p_N1__ACACTGAGTCCATGAT-1	5.28418	10.655
003-007_R_COL_LP_5p_N1__GACCTGGCATCGACGC-1	5.11182	11.7409
003-007_R_COL_LP_5p_N1__GTTAAGCCAATGGACG-1	5.58642	11.6835
003-007_R_COL_LP_5p_N1__GTCTCGTAGCTCCCAG-1	2.16551	11.0196
003-007_R_COL_LP_5p_N1__GGCCGATCAACAACCT-1	5.65009	11.6093
003-007_R_COL_LP_5p_N1__ACGCCAGTCTCGATGA-1	3.19922	11.1013
003-007_R_COL_LP_5p_N1__GTAGTCAAGACCGGAT-1	4.7901	11.8396
003-007_R_COL_LP_5p_N1__ACGGCCAAGCTCTCGG-1	5.53833	11.5325
003-007_R_COL_LP_5p_N1__AAGACCTCAAGAGGCT-1	4.89982	12.228
003-007_R_COL_LP_5p_N1__AGGTCCGCACTGAAGG-1	5.27499	11.7289
003-007_R_COL_LP_5p_N1__CTAGCCTGTGCGAAAC-1	5.00871	11.629
003-007_R_COL_LP_5p_N1__ACAGCTACAAGCTGTT-1	5.65468	11.1483
003-007_R_COL_LP_5p_N1__CCGTTCATCGCTGATA-1	5.34611	11.4705
003-007_R_COL_LP_5p_N1__TGCTGCTGTCAGAATA-1	5.72155	11.118
003-007_R_COL_LP_5p_N1__TCAACGACAATGACCT-1	2.83393	11.1825
003-007_R_COL_LP_5p_N1__CTACCCATCTACTCAT-1	2.66508	9.81235
003-007_R_COL_LP_5p_N1__GTGAAGGCAATGGAAT-1	5.4873	11.1804
003-007_R_COL_LP_5p_N1__GCTTCCATCGATCCCT-1	4.60872	11.7152
003-007_R_COL_LP_5p_N1__CCTACACAGTGACATA-1	5.60652	11.5546
003-007_R_COL_LP_5p_N1__TTTGTCACAGATGAGC-1	3.62892	11.4282
003-007_R_COL_LP_5p_N1__CTAAGACCACTATCTT-1	5.32556	10.917
003-007_R_COL_LP_5p_N1__AGTGAGGCAGGAACGT-1	5.52159	11.4779
003-007_R_COL_LP_5p_N1__CTCCTAGGTCCTGCTT-1	5.46847	11.7873
003-007_R_COL_LP_5p_N1__TTGAACGTCCTTTCTC-1	3.53139	11.1994
003-007_R_COL_LP_5p_N1__CTTACCGCACATGGGA-1	3.12126	11.324
003-007_R_COL_LP_5p_N1__TATGCCCAGTCGTACT-1	5.47408	11.3125
003-007_R_COL_LP_5p_N1__GATGAAAAGGGTCTCC-1	3.1592	11.3767
003-007_R_COL_LP_5p_N1__GTGCATAAGGAGTCTG-1	5.206	11.3601
003-007_R_COL_LP_5p_N1__GGTGAAGGTAATAGCA-1	5.18218	11.2036
003-007_R_COL_LP_5p_N1__GTGCTTCGTAGTGAAT-1	5.63036	11.0571
003-007_R_COL_LP_5p_N1__AACTGGTGTTCCATGA-1	4.49765	10.9739
003-007_R_COL_LP_5p_N1__AACCGCGAGTGCGTGA-1	3.98304	11.2676
003-007_R_COL_LP_5p_N1__GGATGTTCATTACCTT-1	4.86211	11.7453
003-007_R_COL_LP_5p_N1__GTAACGTCAGTAAGCG-1	4.96456	12.1325
003-007_R_COL_LP_5p_N1__ACTTTCAGTGGTGTAG-1	5.15945	11.308
003-007_R_COL_LP_5p_N1__AACTCTTAGACTGTAA-1	5.68093	11.7505
003-007_R_COL_LP_5p_N1__GCATGCGAGCCGATTT-1	4.74474	11.4337
003-007_R_COL_LP_5p_N1__CATATTCCATCACCCT-1	5.24027	11.6329
003-007_R_COL_LP_5p_N1__TCTGAGAAGGTGCTTT-1	3.65072	11.0231
003-007_R_COL_LP_5p_N1__GATGAAATCAGTCAGT-1	5.71081	11.5075
003-007_R_COL_LP_5p_N1__CAACTAGTCCCTTGTG-1	4.58688	10.9957
003-007_R_COL_LP_5p_N1__ATCTACTGTACGACCC-1	5.51201	11.1015
003-007_R_COL_LP_5p_N1__AGTCTTTAGATATGGT-1	5.35617	11.8709
003-007_R_COL_LP_5p_N1__AGCGTATTCTGGCGAC-1	5.43115	11.1
003-007_R_COL_LP_5p_N1__AGCGTATCATGCCTAA-1	5.11836	10.7967
003-007_R_COL_LP_5p_N1__TGAGAGGAGCCAACAG-1	3.13991	11.0868
003-007_R_COL_LP_5p_N1__ATAAGAGTCCATTCTA-1	4.84041	10.9924
003-007_R_COL_LP_5p_N1__GGCTCGAAGTTAACGA-1	5.06816	11.3367
003-007_R_COL_LP_5p_N1__TCGTAGAGTCTAGCGC-1	5.43795	10.899
003-007_R_COL_LP_5p_N1__ATAAGAGAGTGCCATT-1	3.22568	10.8148
003-007_R_COL_LP_5p_N1__CCGTACTGTCTTGATG-1	5.43568	12.1234
003-007_R_COL_LP_5p_N1__GGATTACAGCCAGGAT-1	5.80201	11.2459
003-007_R_COL_LP_5p_N1__TTGGAACAGTGCTGCC-1	2.89906	9.87313
003-007_R_COL_LP_5p_N1__TGCGTGGAGTGTACGG-1	3.20656	9.63792
003-007_R_COL_LP_5p_N1__CTCATTAGTCGCCATG-1	4.91735	10.9504
003-007_R_COL_LP_5p_N1__AGGTCCGTCAGGCGAA-1	4.31932	10.7356
003-007_R_COL_LP_5p_N1__CATGACAGTCTCCACT-1	5.25411	11.0303
003-007_R_COL_LP_5p_N1__CTAGCCTAGCGCCTCA-1	5.09751	11.6219
003-007_R_COL_LP_5p_N1__ACATACGAGCGCCTTG-1	5.19714	11.5555
003-007_R_COL_LP_5p_N1__GCAAACTTCTAACTCT-1	5.42724	11.2508
003-007_R_COL_LP_5p_N1__TGGACGCCATTGGCGC-1	3.51425	11.0362
003-007_R_COL_LP_5p_N1__CAAGATCGTAGCTTGT-1	4.81119	10.8447
003-007_R_COL_LP_5p_N1__GGTATTGCACACAGAG-1	4.56684	11.6177
003-007_R_COL_LP_5p_N1__CTCATTATCACGACTA-1	5.29521	11.0608
003-007_R_COL_LP_5p_N1__GCAATCAGTCCAAGTT-1	5.18482	11.5012
003-007_R_COL_LP_5p_N1__GTCATTTTCGTACGGC-1	5.59694	10.7647
003-007_R_COL_LP_5p_N1__GCAGTTACATGCTGGC-1	4.97386	11.2007
003-007_R_COL_LP_5p_N1__TGCCCTAGTAGTAGTA-1	5.32929	11.7476
003-007_R_COL_LP_5p_N1__CGTTCTGGTGTAATGA-1	5.04573	10.9334
003-007_R_COL_LP_5p_N1__CGCTTCAGTTCCTCCA-1	2.9842	11.0076
003-007_R_COL_LP_5p_N1__GGCTCGACAGATAATG-1	5.73702	11.5189
003-007_R_COL_LP_5p_N1__AATCGGTGTACTCTCC-1	5.19273	11.6104
003-007_R_COL_LP_5p_N1__AGTTGGTGTGTGAAAT-1	3.43027	11.4696
003-007_R_COL_LP_5p_N1__CCTAGCTCATGCCTTC-1	5.5082	11.3027
003-007_R_COL_LP_5p_N1__CATCGAAGTTAAGAAC-1	3.9067	10.6472
003-007_R_COL_LP_5p_N1__GACTGCGAGTTACGGG-1	4.92895	12.113
003-007_R_COL_LP_5p_N1__GACGTTAAGGCAATTA-1	5.2817	10.6712
003-007_R_COL_LP_5p_N1__CTTACCGCATTGGCGC-1	4.97059	10.6567
003-007_R_COL_LP_5p_N1__TATTACCGTCTAGAGG-1	4.52459	10.8813
003-007_R_COL_LP_5p_N1__GGTGAAGTCGCATGGC-1	5.31812	11.3645
003-007_R_COL_LP_5p_N1__TCATTTGTCTGTCTCG-1	4.2992	11.237
003-007_R_COL_LP_5p_N1__ATTACTCAGACTCGGA-1	5.59981	11.4741
003-007_R_COL_LP_5p_N1__GACTGCGAGTATTGGA-1	4.62911	10.852
003-007_R_COL_LP_5p_N1__CGCTTCAAGAAGCCCA-1	5.18405	11.2522
003-007_R_COL_LP_5p_N1__AAGGTTCGTGTAACGG-1	3.47432	11.4509
003-007_R_COL_LP_5p_N1__AAGCCGCGTCTCTTTA-1	3.26974	10.5013
003-007_R_COL_LP_5p_N1__CATATGGGTTACTGAC-1	4.77696	11.1644
003-007_R_COL_LP_5p_N1__CATATTCGTGTTAAGA-1	4.9461	11.4399
003-007_R_COL_LP_5p_N1__CTGCCTATCATAACCG-1	5.38964	10.9016
003-007_R_COL_LP_5p_N1__CGTCACTCACCCTATC-1	5.01043	12.1483
003-007_R_COL_LP_5p_N1__TTATGCTCAATTCCTT-1	5.50559	11.2466
003-007_R_COL_LP_5p_N1__ACATACGCAGTCCTTC-1	5.73819	11.5538
003-007_R_COL_LP_5p_N1__GGCTGGTCACGGCTAC-1	3.43098	11.2473
003-007_R_COL_LP_5p_N1__CGCGGTAGTACCGAGA-1	4.48679	11.7294
003-007_R_COL_LP_5p_N1__CGTCAGGAGACAATAC-1	5.28175	11.1933
003-007_R_COL_LP_5p_N1__ACATACGCATCAGTAC-1	5.01587	10.7331
003-007_R_COL_LP_5p_N1__ATTGGTGGTCATGCCG-1	4.86684	10.7608
003-007_R_COL_LP_5p_N1__ACTGCTCAGGACACCA-1	5.40028	10.8057
003-007_R_COL_LP_5p_N1__GAAACTCCAGCTGTGC-1	5.81551	11.2753
003-007_R_COL_LP_5p_N1__CGAATGTAGCGTCTAT-1	5.5342	11.0892
003-007_R_COL_LP_5p_N1__GTAACTGCAAACCTAC-1	4.82859	11.449
003-007_R_COL_LP_5p_N1__TCCCGATCAGGACCCT-1	4.29891	11.0011
003-007_R_COL_LP_5p_N1__TTAACTCCATTATCTC-1	5.4165	11.3055
003-007_R_COL_LP_5p_N1__TGGTTAGCAGTCAGAG-1	3.85497	11.1564
003-007_R_COL_LP_5p_N1__TGGCTGGAGTGCGATG-1	4.14474	11.006
003-007_R_COL_LP_5p_N1__TGTGGTAAGAGGTACC-1	4.76606	11.4279
003-007_R_COL_LP_5p_N1__CGCCAAGGTTCCGGCA-1	5.45955	11.2705
003-007_R_COL_LP_5p_N1__CGTGAGCAGCTACCTA-1	4.85929	12.2922
003-007_R_COL_LP_5p_N1__ATTACTCGTTAGATGA-1	5.46849	11.4598
003-007_R_COL_LP_5p_N1__CGATGGCAGACCCACC-1	2.19443	10.2501
003-007_R_COL_LP_5p_N1__CTCGGAGTCCGCTGTT-1	4.92756	11.7894
003-007_R_COL_LP_5p_N1__AGGGATGTCAACCATG-1	5.32708	12.0099
003-007_R_COL_LP_5p_N1__GATCGCGGTAGGACAC-1	5.13365	11.738
003-007_R_COL_LP_5p_N1__CGTCACTTCACCCGAG-1	5.31081	11.0998
003-007_R_COL_LP_5p_N1__ACACCCTCAGGAATCG-1	2.72164	11.5941
003-007_R_COL_LP_5p_N1__CTCACACCACACCGCA-1	5.35614	11.0165
003-007_R_COL_LP_5p_N1__CGGACTGTCGAGAACG-1	4.18436	12.1638
003-007_R_COL_LP_5p_N1__TCAGATGAGACTAGAT-1	3.42805	10.9471
003-007_R_COL_LP_5p_N1__CGGACGTCAGTCGTGC-1	5.08604	10.8878
003-007_R_COL_LP_5p_N1__TCAATCTCAAAGGAAG-1	2.62289	11.9293
003-007_R_COL_LP_5p_N1__ATGAGGGGTTCGAATC-1	5.22691	11.1554
003-007_R_COL_LP_5p_N1__AGCTCTCGTCTTGCGG-1	5.23265	11.8501
003-007_R_COL_LP_5p_N1__CTAGTGACACCGCTAG-1	5.23575	11.6855
003-007_R_COL_LP_5p_N1__GAACGGAGTGTCTGAT-1	4.89205	11.763
003-007_R_COL_LP_5p_N1__CTGTTTAAGTCCAGGA-1	5.55912	12.0876
003-007_R_COL_LP_5p_N1__TACTCGCGTAATCACC-1	5.13342	11.5628
003-007_R_COL_LP_5p_N1__CGCTGGATCCTCAACC-1	4.48697	12.6258
003-007_R_COL_LP_5p_N1__GATGCTACATTCACTT-1	5.57377	11.472
003-007_R_COL_LP_5p_N1__ACGCCGAAGGATATAC-1	4.78394	10.8933
003-007_R_COL_LP_5p_N1__CAAGATCTCTGCAAGT-1	4.04125	12.0787
003-007_R_COL_LP_5p_N1__CCTCAGTAGGCCCTTG-1	4.09154	10.5543
003-007_R_COL_LP_5p_N1__TTTGTCAAGTCGCCGT-1	4.58587	11.1508
003-007_R_COL_LP_5p_N1__GGAATAAGTCTCCCTA-1	4.88949	11.5098
003-007_R_COL_LP_5p_N1__TAGTGGTAGATGCCAG-1	5.19893	11.7759
003-007_R_COL_LP_5p_N1__AGTGGGAAGGCATGTG-1	4.69617	12.2725
003-007_R_COL_LP_5p_N1__TTTCCTCGTTCATGGT-1	5.41613	11.0121
003-007_R_COL_LP_5p_N1__CTGCGGAGTCAAACTC-1	5.58732	11.7046
003-007_R_COL_LP_5p_N1__GTCACGGAGAACAACT-1	5.02832	10.3339
003-007_R_COL_LP_5p_N1__TGTATTCGTTGGTTTG-1	3.88057	11.221
003-007_R_COL_LP_5p_N1__ACGATGTGTTAAAGTG-1	5.17733	10.5517
003-007_R_COL_LP_5p_N1__CATTCGCCAGATGGCA-1	3.22682	10.8222
003-007_R_COL_LP_5p_N1__CTGCGGACACAGAGGT-1	1.84447	9.8377
003-007_R_COL_LP_5p_N1__GTTCGGGGTCTTGATG-1	3.90656	11.8201
003-007_R_COL_LP_5p_N1__GCGCAACGTATGGTTC-1	5.42619	11.6092
003-007_R_COL_LP_5p_N1__GTTCTCGGTATATGGA-1	4.88918	10.8847
003-007_R_COL_LP_5p_N1__ACGCAGCTCGCCTGAG-1	5.82587	11.7232
003-007_R_COL_LP_5p_N1__ACGATGTGTAAGGGCT-1	3.42871	11.8109
003-007_R_COL_LP_5p_N1__GTAGGCCCAGATGGGT-1	2.95384	11.3974
003-007_R_COL_LP_5p_N1__TGCCAAATCCTTTCGG-1	5.50441	11.5911
003-007_R_COL_LP_5p_N1__GTTCTCGTCAGTGCAT-1	5.18025	11.5587
003-007_R_COL_LP_5p_N1__TCGTAGAGTATAAACG-1	5.44403	11.6505
003-007_R_COL_LP_5p_N1__TCTATTGGTCCCGACA-1	5.41	10.8584
003-007_R_COL_LP_5p_N1__GATGAAATCTTCATGT-1	5.08905	11.605
003-007_R_COL_LP_5p_N1__CCTTTCTGTAGAAAGG-1	5.46314	11.3434
003-007_R_COL_LP_5p_N1__ATTACTCCAGTATAAG-1	5.10525	12.0686
003-007_R_COL_LP_5p_N1__GAATGAAGTACAGTGG-1	5.28148	11.6376
003-007_R_COL_LP_5p_N1__CAGCGACCAATGGACG-1	5.56408	11.2024
003-007_R_COL_LP_5p_N1__CGCCAAGGTTACGTCA-1	5.07333	11.771
003-007_R_COL_LP_5p_N1__CGAACATCATTGTGCA-1	5.20415	11.1151
003-007_R_COL_LP_5p_N1__AGCGTATCAACACCCG-1	5.15824	12.2337
003-007_R_COL_LP_5p_N1__TCAGCAACACTCGACG-1	3.77447	11.0636
003-007_R_COL_LP_5p_N1__AGGCCGTTCAGCCTAA-1	5.44896	10.7205
003-007_R_COL_LP_5p_N1__ACGGAGAAGGCAGGTT-1	5.55864	12.069
003-007_R_COL_LP_5p_N1__CATGACAAGGGATCTG-1	3.68242	10.785
003-007_R_COL_LP_5p_N1__GCTCCTACACCGAATT-1	5.50638	11.148
003-007_R_COL_LP_5p_N1__GGGTCTGCAAAGGTGC-1	3.12626	10.2045
003-007_R_COL_LP_5p_N1__TACGGATCAGAGTGTG-1	5.1741	11.9208
003-007_R_COL_LP_5p_N1__AGGTCATCAAATTGCC-1	2.84329	11.4274
003-007_R_COL_LP_5p_N1__AGACGTTGTTGGTTTG-1	5.13656	11.1606
003-007_R_COL_LP_5p_N1__TCTTCGGTCATGGTCA-1	4.63608	10.7051
003-007_R_COL_LP_5p_N1__AGTCTTTTCGGAATCT-1	4.38728	11.6535
003-007_R_COL_LP_5p_N1__GTCGTAAGTGAGTGAC-1	5.34218	10.751
003-007_R_COL_LP_5p_N1__TGGGAAGTCAGCGACC-1	4.90609	11.7117
003-007_R_COL_LP_5p_N1__GAACATCAGAGTGACC-1	5.15738	11.641
003-007_R_COL_LP_5p_N1__CTGAAGTCAGGATCGA-1	5.1978	11.8778
003-007_R_COL_LP_5p_N1__TCAATCTAGTTACCCA-1	4.99854	11.6153
003-007_R_COL_LP_5p_N1__CTTACCGGTTACCAGT-1	5.13444	11.8211
003-007_R_COL_LP_5p_N1__TCAATCTGTTTCCACC-1	2.72418	10.0149
003-007_R_COL_LP_5p_N1__GTCGGGTGTTACGTCA-1	4.60884	11.961
003-007_R_COL_LP_5p_N1__CAGCTGGCATTGAGCT-1	5.22976	11.3681
003-007_R_COL_LP_5p_N1__AAATGCCCATAGTAAG-1	2.62881	10.0753
003-007_R_COL_LP_5p_N1__AGTTGGTAGTTCCACA-1	5.71008	11.4053
003-007_R_COL_LP_5p_N1__TACTCGCTCTGATACG-1	5.39231	11.6962
003-007_R_COL_LP_5p_N1__CTTACCGCATGCAATC-1	5.55999	11.0425
003-007_R_COL_LP_5p_N1__AGACGTTCACAGGTTT-1	5.00863	10.349
003-007_R_COL_LP_5p_N1__ACACCGGGTTCTCATT-1	5.53383	11.7968
003-007_R_COL_LP_5p_N1__TGACTAGCAGACACTT-1	4.98336	10.8308
003-007_R_COL_LP_5p_N1__TGTCCCATCCCTAATT-1	4.64223	10.7523
003-007_R_COL_LP_5p_N1__CAGATCACACCGCTAG-1	5.50742	11.3609
003-007_R_COL_LP_5p_N1__TGATTTCGTAAAGGAG-1	4.75495	11.5148
003-007_R_COL_LP_5p_N1__ATTCTACGTTAAAGAC-1	5.34558	10.9643
003-007_R_COL_LP_5p_N1__ATCATCTCAATGGAGC-1	4.77189	12.3428
003-007_R_COL_LP_5p_N1__CTCGTCAGTATGGTTC-1	5.47925	11.4713
003-007_R_COL_LP_5p_N1__AACCATGAGAGGTACC-1	5.66708	11.2028
003-007_R_COL_LP_5p_N1__GACGGCTAGTTTGCGT-1	3.10393	11.77
003-007_R_COL_LP_5p_N1__TTTATGCTCTGCGTAA-1	3.27772	11.4535
003-007_R_COL_LP_5p_N1__CTTGGCTTCAGTTCGA-1	5.44331	11.6146
003-007_R_COL_LP_5p_N1__CCTTCCCAGCGATCCC-1	5.31181	11.3997
003-007_R_COL_LP_5p_N1__GTGTGCGCATGCTGGC-1	4.26178	11.9371
003-007_R_COL_LP_5p_N1__CCGGTAGCATCGACGC-1	4.82048	11.6427
003-007_R_COL_LP_5p_N1__CGGTTAATCGGATGGA-1	4.19974	12.3207
003-007_R_COL_LP_5p_N1__ATTCTACAGCCCAGCT-1	5.0924	11.5514
003-007_R_COL_LP_5p_N1__ACGATACCAACAACCT-1	5.82505	11.1529
003-007_R_COL_LP_5p_N1__ATCCGAACATGCTAGT-1	4.65575	11.7442
003-007_R_COL_LP_5p_N1__CGATGGCAGGATGGTC-1	4.95981	11.6129
003-007_R_COL_LP_5p_N1__CCCAGTTCATAAAGGT-1	2.87349	11.2858
003-007_R_COL_LP_5p_N1__TGAGAGGAGGTGCACA-1	5.59756	11.0124
003-007_R_COL_LP_5p_N1__TACTCATGTACAGACG-1	4.64353	11.2358
003-007_R_COL_LP_5p_N1__CCGGGATAGAGACTTA-1	5.17799	11.4388
003-007_R_COL_LP_5p_N1__TGACGGCAGTGCAAGC-1	4.303	11.441
003-007_R_COL_LP_5p_N1__CCGGGATCATCGATGT-1	4.39945	11.2664
003-007_R_COL_LP_5p_N1__TCAGATGTCGCATGGC-1	5.04606	11.5316
003-007_R_COL_LP_5p_N1__TTCTCCTGTACATGTC-1	5.43331	10.764
003-007_R_COL_LP_5p_N1__ACGGGCTTCTGCAAGT-1	3.04199	9.42255
003-007_R_COL_LP_5p_N1__CATATTCAGCTCCTCT-1	5.62086	11.2195
003-007_R_COL_LP_5p_N1__TGAGAGGTCGGATGGA-1	4.97694	10.8642
003-007_R_COL_LP_5p_N1__TGCACCTGTGTTTGGT-1	5.28685	11.3733
003-007_R_COL_LP_5p_N1__AGAGCGAAGCAGACTG-1	4.7348	12.2143
003-007_R_COL_LP_5p_N1__TGGTTCCAGGCATTGG-1	5.27469	10.4982
003-007_R_COL_LP_5p_N1__CACATTTGTACAGTGG-1	5.37428	10.9384
003-007_R_COL_LP_5p_N1__TCGCGAGGTGCACTTA-1	4.45467	11.7734
003-007_R_COL_LP_5p_N1__CACTCCACAGTATCTG-1	5.60999	11.1232
003-007_R_COL_LP_5p_N1__GACGTTAAGTAGATGT-1	5.71261	11.4461
003-007_R_COL_LP_5p_N1__CATATGGTCAGTTAGC-1	5.00347	10.9837
003-007_R_COL_LP_5p_N1__CCTAGCTAGCACACAG-1	5.36733	11.6111
003-007_R_COL_LP_5p_N1__GACTACACATAGGATA-1	3.55557	11.5867
003-007_R_COL_LP_5p_N1__CGTCCATGTTGCGTTA-1	5.16419	12.0742
003-007_R_COL_LP_5p_N1__CATTCGCTCGGAGGTA-1	3.45604	10.7035
003-007_R_COL_LP_5p_N1__TGCCCTATCACCAGGC-1	5.23977	11.79
003-007_R_COL_LP_5p_N1__ACTTGTTTCAAGGTAA-1	5.15624	11.3548
003-007_R_COL_LP_5p_N1__TCTCATATCGGCGCAT-1	2.60401	11.4346
003-007_R_COL_LP_5p_N1__TCGGGACGTACTTAGC-1	5.5286	12.2272
003-007_R_COL_LP_5p_N1__GTGCAGCTCTTGAGAC-1	4.83725	11.9027
003-007_R_COL_LP_5p_N1__CTCGGGATCTGCCCTA-1	3.19347	12.1097
003-007_R_COL_LP_5p_N1__TGGTTAGAGAATGTTG-1	3.2599	11.3135
003-007_R_COL_LP_5p_N1__TACGGATGTATAATGG-1	5.60504	11.8552
003-007_R_COL_LP_5p_N1__ACGGGCTCAGCTATTG-1	5.51808	11.4849
003-007_R_COL_LP_5p_N1__TCTTTCCTCACAAACC-1	3.53517	10.8533
003-007_R_COL_LP_5p_N1__CTGCTGTCATGCCCGA-1	2.99786	11.0939
003-007_R_COL_LP_5p_N1__GAATGAAGTCAAAGAT-1	5.46872	11.1445
003-007_R_COL_LP_5p_N1__GCTTGAAAGACAGACC-1	5.63812	11.052
003-007_R_COL_LP_5p_N1__TATCAGGAGTTGCAGG-1	3.73781	11.1228
003-007_R_COL_LP_5p_N1__TCGAGGCGTCCAGTAT-1	4.39279	11.62
003-007_R_COL_LP_5p_N1__CCTAGCTGTCGCGTGT-1	4.78169	12.1198
003-007_R_COL_LP_5p_N1__TATCAGGAGGGTTCCC-1	4.41533	12.3551
003-007_R_COL_LP_5p_N1__GTTTCTACAATGAATG-1	4.10626	11.2194
003-007_R_COL_LP_5p_N1__CGTGTAATCTTACCGC-1	4.7553	11.7225
003-007_R_COL_LP_5p_N1__AAAGCAACACAAGCCC-1	5.72448	11.1143
003-007_R_COL_LP_5p_N1__TCAGGATGTATATGGA-1	4.9895	10.4783
003-007_R_COL_LP_5p_N1__GGGTTGCAGACAGGCT-1	4.68821	11.1033
003-007_R_COL_LP_5p_N1__TGATTTCCAATGCCAT-1	5.47717	10.8706
003-007_R_COL_LP_5p_N1__TCAGCTCTCGACGGAA-1	4.22738	10.6853
003-007_R_COL_LP_5p_N1__ATCGAGTGTCTAGTGT-1	5.18942	11.7633
003-007_R_COL_LP_5p_N1__CTGATAGAGGCTAGAC-1	5.60757	11.1635
003-007_R_COL_LP_5p_N1__TTTGGTTTCGTGGACC-1	4.35561	11.8308
003-007_R_COL_LP_5p_N1__CTCTAATCATCCGTGG-1	5.56951	11.4211
003-007_R_COL_LP_5p_N1__ATCCGAAGTTTAGGAA-1	5.15365	10.7049
003-007_R_COL_LP_5p_N1__GACGGCTCATGTTGAC-1	5.56041	10.9856
003-007_R_COL_LP_5p_N1__GGATTACGTCCGTCAG-1	5.6351	11.0457
003-007_R_COL_LP_5p_N1__AACTGGTAGCGGCTTC-1	5.36484	12.1752
003-007_R_COL_LP_5p_N1__AGTCTTTGTAGCGTGA-1	2.85798	11.5349
003-007_R_COL_LP_5p_N1__TGGGAAGTCACTCCTG-1	5.51338	11.3602
003-007_R_COL_LP_5p_N1__TTGACTTCAAGAGGCT-1	5.74715	11.8098
003-007_R_COL_LP_5p_N1__TGACTTTCAGTAAGCG-1	5.42467	11.2053
003-007_R_COL_LP_5p_N1__CGAGAAGAGGCATTGG-1	5.37954	11.2267
003-007_R_COL_LP_5p_N1__CTGCGGATCCTTTCGG-1	5.52106	10.7063
003-007_R_COL_LP_5p_N1__ATTTCTGCACGCCAGT-1	3.30328	11.3857
003-007_R_COL_LP_5p_N1__TACTTGTGTGCCTGTG-1	5.53633	11.16
003-007_R_COL_LP_5p_N1__ACGAGGAGTTCCTCCA-1	4.60035	12.4313
003-007_R_COL_LP_5p_N1__TCGGGACCAAAGAATC-1	4.45624	11.0374
003-007_R_COL_LP_5p_N1__ACGCCAGAGCCTTGAT-1	4.85197	10.6455
003-007_R_COL_LP_5p_N1__CGTCCATTCACCCTCA-1	4.15971	10.3835
003-007_R_COL_LP_5p_N1__CTCATTAGTTGAGGTG-1	5.39459	10.8983
003-007_R_COL_LP_5p_N1__GTAGGCCCAATGGACG-1	4.95863	11.2959
003-007_R_COL_LP_5p_N1__GTAACGTCACGCGAAA-1	5.40798	11.5005
003-007_R_COL_LP_5p_N1__GCTGCTTTCAAAGTAG-1	5.10822	11.1658
003-007_R_COL_LP_5p_N1__CCTCTGAAGTGAAGAG-1	3.9103	10.7449
003-007_R_COL_LP_5p_N1__GATGAAAAGGTAAACT-1	5.5278	11.4507
003-007_R_COL_LP_5p_N1__GTTCTCGAGGACCACA-1	5.48446	11.2959
003-007_R_COL_LP_5p_N1__ACGGCCAGTTATCGGT-1	4.7514	11.8739
003-007_R_COL_LP_5p_N1__TACCTATCACGGTAGA-1	3.03364	11.3489
003-007_R_COL_LP_5p_N1__GTACGTATCGCCTGAG-1	4.10892	11.1376
003-007_R_COL_LP_5p_N1__GCTGCTTGTCTTTCAT-1	5.72219	11.3457
003-007_R_COL_LP_5p_N1__TTTACTGTCTCTAAGG-1	2.90373	11.7206
003-007_R_COL_LP_5p_N1__CCATTCGCACTGTCGG-1	4.34586	11.7863
003-007_R_COL_LP_5p_N1__TTAGTTCAGGCACATG-1	5.34427	11.475
003-007_R_COL_LP_5p_N1__GAGTCCGCACACAGAG-1	5.00284	11.4306
003-007_R_COL_LP_5p_N1__CTACCCACAGATCTGT-1	5.17992	12.2532
003-007_R_COL_LP_5p_N1__CCGGGATTCGTCGTTC-1	3.04133	9.61201
003-007_R_COL_LP_5p_N1__GCGGGTTGTGACCAAG-1	4.35377	11.3957
003-007_R_COL_LP_5p_N1__TGCACCTCAAGAAAGG-1	5.3892	10.9653
003-007_R_COL_LP_5p_N1__GTCACAATCGGGAGTA-1	5.39014	11.6179
003-007_R_COL_LP_5p_N1__TCCCGATTCATTTGGG-1	5.31782	11.6802
003-007_R_COL_LP_5p_N1__ATGGGAGAGAAGGTTT-1	5.65085	11.6525
003-007_R_COL_LP_5p_N1__TTGCCGTGTTCCACTC-1	4.73575	11.5925
003-007_R_COL_LP_5p_N1__CTAGCCTTCAGTTAGC-1	5.95586	11.0084
003-007_R_COL_LP_5p_N1__TCTGAGAGTACTCAAC-1	4.44409	11.0538
003-007_R_COL_LP_5p_N1__AATCGGTGTATTAGCC-1	4.24126	11.5289
003-007_R_COL_LP_5p_N1__CTCGAGGAGCACACAG-1	5.50086	11.1136
003-007_R_COL_LP_5p_N1__GACGGCTGTGATGTGG-1	5.06694	10.886
003-007_R_COL_LP_5p_N1__GGATGTTCATACGCCG-1	5.62385	12.0194
003-007_R_COL_LP_5p_N1__GTACGTACAACAACCT-1	4.46692	11.7589
003-007_R_COL_LP_5p_N1__AGTCTTTTCCATGCTC-1	4.8175	11.9734
003-007_R_COL_LP_5p_N1__ACTTTCAAGTATGACA-1	5.06696	11.7461
003-007_R_COL_LP_5p_N1__TTAGTTCCATTTGCCC-1	4.57246	11.4785
003-007_R_COL_LP_5p_N1__AACTCCCAGGGTCGAT-1	5.38928	11.2008
003-007_R_COL_LP_5p_N1__AGTGTCATCCCAAGAT-1	4.99679	11.5402
003-007_R_COL_LP_5p_N1__CACCTTGGTCGGCACT-1	5.58913	11.5452
003-007_R_COL_LP_5p_N1__CTTTGCGCAACACCTA-1	5.20017	11.9283
003-007_R_COL_LP_5p_N1__ACCGTAACAATGTAAG-1	5.2251	10.8236
003-007_R_COL_LP_5p_N1__ACGCCAGAGGTGATAT-1	4.18833	10.8216
003-007_R_COL_LP_5p_N1__TAAGAGATCCCTCAGT-1	2.97493	10.817
003-007_R_COL_LP_5p_N1__CAGCTGGTCAGCTGGC-1	5.24727	10.6831
003-007_R_COL_LP_5p_N1__CGGACACAGTTCGATC-1	4.62363	10.9569
003-007_R_COL_LP_5p_N1__TTGTAGGAGCTGTTCA-1	4.88719	11.609
003-007_R_COL_LP_5p_N1__CGGTTAATCCTTGACC-1	5.3309	11.8948
003-007_R_COL_LP_5p_N1__TTCTTAGGTGCACCAC-1	5.27273	10.7211
003-007_R_COL_LP_5p_N1__CTCGGAGCAGTCAGAG-1	4.91978	11.2753
003-007_R_COL_LP_5p_N1__CTCAGAATCTACCTGC-1	4.4168	12.0405
003-007_R_COL_LP_5p_N1__CGCGGTAAGTTGTCGT-1	5.25092	11.7448
003-007_R_COL_LP_5p_N1__TAAACCGGTTGCCTCT-1	5.249	11.4071
003-007_R_COL_LP_5p_N1__AGTGAGGTCCGCTGTT-1	2.54977	11.0296
003-007_R_COL_LP_5p_N1__ATGTGTGTCGGATGTT-1	5.14771	11.2651
003-007_R_COL_LP_5p_N1__GGAGCAAGTCGTTGTA-1	2.87037	11.9884
003-007_R_COL_LP_5p_N1__TTTGTCACACATGGGA-1	5.26415	12.1403
003-007_R_COL_LP_5p_N1__CGTTCTGGTTCATGGT-1	5.0055	10.8261
003-007_R_COL_LP_5p_N1__TATCTCATCGACAGCC-1	5.17725	11.404
003-007_R_COL_LP_5p_N1__CAGCAGCAGAGGGATA-1	5.34161	10.9557
003-007_R_COL_LP_5p_N1__CCTTCCCGTGTTCTTT-1	5.40404	11.065
003-007_R_COL_LP_5p_N1__GTGTTAGCATCATCCC-1	4.20571	11.6326
003-007_R_COL_LP_5p_N1__ACATACGCAAGCGTAG-1	4.66307	12.028
003-007_R_COL_LP_5p_N1__CGCTGGAGTAACGACG-1	5.22343	10.9808
003-007_R_COL_LP_5p_N1__GCTTGAACACCGAAAG-1	5.5969	11.3878
003-007_R_COL_LP_5p_N1__GCCTCTAAGGGCTTCC-1	2.94196	10.9943
003-007_R_COL_LP_5p_N1__TGCCCTAGTTGAGTTC-1	4.7136	11.7523
003-007_R_COL_LP_5p_N1__GGATGTTAGCGTAATA-1	5.51924	11.532
003-007_R_COL_LP_5p_N1__TTCTACACAGCGTCCA-1	3.58989	11.5281
003-007_R_COL_LP_5p_N1__TACTTGTAGGCATGGT-1	5.57712	11.0373
003-007_R_COL_LP_5p_N1__TTCTACAAGGGTGTGT-1	2.92343	12.4001
003-007_R_COL_LP_5p_N1__TAAACCGAGGATGGAA-1	5.05125	11.1875
003-007_R_COL_LP_5p_N1__CAGCTAAGTATATCCG-1	5.19153	12.0288
003-007_R_COL_LP_5p_N1__TGCGTGGAGTGAACGC-1	5.62391	10.9976
003-007_R_COL_LP_5p_N1__GGGACCTCAAGCGTAG-1	5.2104	11.8859
003-007_R_COL_LP_5p_N1__CCTACCAGTTGTTTGG-1	4.83132	11.1369
003-007_R_COL_LP_5p_N1__TAAGAGAAGTTTAGGA-1	5.08756	10.9236
003-007_R_COL_LP_5p_N1__CATTCGCCATGAAGTA-1	5.07842	11.8323
003-007_R_COL_LP_5p_N1__TCTATTGCAGTGGGAT-1	5.49576	11.793
003-007_R_COL_LP_5p_N1__TCAGCAACACCATGTA-1	4.79763	11.771
003-007_R_COL_LP_5p_N1__GCGCGATAGTCCGTAT-1	5.81252	11.7176
003-007_R_COL_LP_5p_N1__GCTTCCAGTCTTCGTC-1	4.64532	11.5316
003-007_R_COL_LP_5p_N1__CTACACCCAAGACGTG-1	4.50728	12.5524
003-007_R_COL_LP_5p_N1__TGATTTCGTCGTTGTA-1	4.94541	11.6777
003-007_R_COL_LP_5p_N1__TTCCCAGGTCTCTTTA-1	4.45851	10.6066
003-007_R_COL_LP_5p_N1__TGGGAAGTCTTCGGTC-1	5.19723	11.885
003-007_R_COL_LP_5p_N1__CTCACACAGAAACCAT-1	5.71454	11.4351
003-007_R_COL_LP_5p_N1__TGAGAGGAGTCCCACG-1	3.40955	11.1654
003-007_R_COL_LP_5p_N1__GAAACTCGTACCGCTG-1	5.14477	11.8279
003-007_R_COL_LP_5p_N1__GCATGCGTCAACCATG-1	4.77717	11.0777
003-007_R_COL_LP_5p_N1__CAGCCGATCAGTGTTG-1	4.32147	11.1614
003-007_R_COL_LP_5p_N1__ACGCCGATCAAACGGG-1	5.38959	11.0368
003-007_R_COL_LP_5p_N1__CAACCAATCCGTACAA-1	5.86236	11.7332
003-007_R_COL_LP_5p_N1__CCCTCCTAGACCCACC-1	5.16822	11.9948
003-007_R_COL_LP_5p_N1__CAACCAATCACAGGCC-1	4.89602	11.9492
003-007_R_COL_LP_5p_N1__GACACGCAGCCTCGTG-1	3.7407	11.247
003-007_R_COL_LP_5p_N1__AGCTCTCTCACGAAGG-1	5.10057	12.0083
003-007_R_COL_LP_5p_N1__ACGCAGCTCAGCTGGC-1	4.78532	12.2876
003-007_R_COL_LP_5p_N1__TCCCGATGTGTTAAGA-1	4.89113	11.3275
003-007_R_COL_LP_5p_N1__CAGCATACACCGCTAG-1	5.10725	10.8782
003-007_R_COL_LP_5p_N1__AACTTTCTCCATGCTC-1	5.35724	11.8338
003-007_R_COL_LP_5p_N1__TGACAACCACGCATCG-1	4.8542	12.0066
003-007_R_COL_LP_5p_N1__CTCCTAGTCCGCGCAA-1	4.7883	10.6393
003-007_R_COL_LP_5p_N1__CTGGTCTTCCTTGCCA-1	5.65171	11.6531
003-007_R_COL_LP_5p_N1__GTTCTCGGTTCACCTC-1	4.81883	10.9591
003-007_R_COL_LP_5p_N1__GCTCCTAGTTCAGCGC-1	5.49534	11.1863
003-007_R_COL_LP_5p_N1__GACACGCAGCCTTGAT-1	5.48928	11.1479
003-007_R_COL_LP_5p_N1__TGCCCATTCAAACAAG-1	2.78424	11.7049
003-007_R_COL_LP_5p_N1__CTAGCCTGTCGCATAT-1	5.56025	10.8967
003-007_R_COL_LP_5p_N1__GTGCGGTCAGCTTAAC-1	5.41167	11.7964
003-007_R_COL_LP_5p_N1__CGTGTCTGTAGCAAAT-1	5.56929	11.423
003-007_R_COL_LP_5p_N1__CGCCAAGCATCCGTGG-1	4.48278	11.341
003-007_R_COL_LP_5p_N1__CGACTTCCATCGTCGG-1	5.09904	10.822
003-007_R_COL_LP_5p_N1__TTCTTAGCATTCCTGC-1	4.66506	11.2283
003-007_R_COL_LP_5p_N1__GTCTTCGCATCGATGT-1	4.50976	11.274
003-007_R_COL_LP_5p_N1__TACAGTGCAGCTCCGA-1	5.58491	11.0258
003-007_R_COL_LP_5p_N1__GGGAATGAGCCAGTAG-1	5.38215	12.0792
003-007_R_COL_LP_5p_N1__GGTATTGCAAGCCGCT-1	5.52663	11.4008
003-007_R_COL_LP_5p_N1__GCAGTTAAGGAATTAC-1	5.39633	12.2086
003-007_R_COL_LP_5p_N1__TCAGCAACAGATCCAT-1	5.6051	11.2071
003-007_R_COL_LP_5p_N1__CTAAGACGTGACTACT-1	2.38387	11.5868
003-007_R_COL_LP_5p_N1__GGCAATTTCTACCAGA-1	4.93198	11.5526
003-007_R_COL_LP_5p_N1__CGTCTACCAGGACGTA-1	5.48023	11.5556
003-007_R_COL_LP_5p_N1__AGGGATGTCCTTCAAT-1	5.51395	11.1707
003-007_R_COL_LP_5p_N1__CTAGCCTTCGCAAACT-1	5.23821	11.9733
003-007_R_COL_LP_5p_N1__TCGGGACCACCAGGCT-1	3.18331	11.5274
003-007_R_COL_LP_5p_N1__ATTATCCAGTATGACA-1	4.34899	10.5208
003-007_R_COL_LP_5p_N1__ATCATGGAGAGTAATC-1	4.5883	10.9263
003-007_R_COL_LP_5p_N1__AGAGCTTCATACGCTA-1	4.2453	11.9139
003-007_R_COL_LP_5p_N1__CTAATGGGTGAGCGAT-1	2.96857	9.25372
003-007_R_COL_LP_5p_N1__GTGGGTCGTTGGTAAA-1	5.05021	11.8461
003-007_R_COL_LP_5p_N1__AGCTCCTTCATTGCGA-1	5.52015	11.4819
003-007_R_COL_LP_5p_N1__CACACTCGTTTGGCGC-1	5.03092	11.4655
003-007_R_COL_LP_5p_N1__GACACGCAGAGCCTAG-1	5.18987	12.0474
003-007_R_COL_LP_5p_N1__CTCGTACCAGGAACGT-1	2.90375	9.55695
003-007_R_COL_LP_5p_N1__GTACGTATCAACACAC-1	5.48276	11.0791
003-007_R_COL_LP_5p_N1__GAATAAGCAGGGCATA-1	5.56271	11.7142
003-007_R_COL_LP_5p_N1__ACGGCCAAGATGCCTT-1	5.09871	10.7333
003-007_R_COL_LP_5p_N1__TTTGCGCAGTTACGGG-1	4.69969	11.09
003-007_R_COL_LP_5p_N1__GCGGGTTTCGCTTGTC-1	5.1145	11.4039
003-007_R_COL_LP_5p_N1__ATCTGCCCAGGCTGAA-1	4.91897	11.4486
003-007_R_COL_LP_5p_N1__TTCTCCTAGCTAGGCA-1	5.65217	11.2611
003-007_R_COL_LP_5p_N1__TAGGCATCAGTAACGG-1	5.46823	11.8371
003-007_R_COL_LP_5p_N1__AAACGGGAGATGAGAG-1	4.46295	11.4858
003-007_R_COL_LP_5p_N1__CGGGTCAAGGACTGGT-1	5.61126	10.9162
003-007_R_COL_LP_5p_N1__ATCGAGTTCACGGTTA-1	5.59636	11.748
003-007_R_COL_LP_5p_N1__CCTCTGAAGAGCTGGT-1	3.53471	11.2958
003-007_R_COL_LP_5p_N1__GTAACGTGTCTGGTCG-1	4.57929	11.8964
003-007_R_COL_LP_5p_N1__TTGGCAATCAGTGCAT-1	3.71233	11.3058
003-007_R_COL_LP_5p_N1__GACGTTATCCGCAGTG-1	5.15291	11.9537
003-007_R_COL_LP_5p_N1__GGCTGGTAGCTTATCG-1	4.75582	11.3661
003-007_R_COL_LP_5p_N1__CCTTCCCAGGGTATCG-1	2.41715	11.2517
003-007_R_COL_LP_5p_N1__CATCGAACAGCCAATT-1	5.35102	10.6735
003-007_R_COL_LP_5p_N1__TCAGATGAGTCATCCA-1	5.36078	11.8107
003-007_R_COL_LP_5p_N1__TGCGGGTCAAGAGGCT-1	5.41617	11.0993
003-007_R_COL_LP_5p_N1__CAGCGACAGAATAGGG-1	5.19515	12.0287
003-007_R_COL_LP_5p_N1__TGAGCATCACTCAGGC-1	5.17668	11.3659
003-007_R_COL_LP_5p_N1__CTCGTCACACATTTCT-1	3.13156	11.4677
003-007_R_COL_LP_5p_N1__ACTGTCCGTCCGAAGA-1	4.86023	12.4135
003-007_R_COL_LP_5p_N1__CAGGTGCTCAGCTCTC-1	5.46743	11.3925
003-007_R_COL_LP_5p_N1__CGATGGCGTGTTAAGA-1	3.92818	12.4806
003-007_R_COL_LP_5p_N1__GCGAGAATCTGGGCCA-1	4.62555	11.2965
003-007_R_COL_LP_5p_N1__CACCACTGTAATTGGA-1	5.88642	11.1582
003-007_R_COL_LP_5p_N1__ACCTTTATCGTGGGAA-1	5.62839	11.7398
003-007_R_COL_LP_5p_N1__GACTACAGTACACCGC-1	5.09469	12.1491
003-007_R_COL_LP_5p_N1__GGAATAAGTACACCGC-1	5.25853	12.1289
003-007_R_COL_LP_5p_N1__TCGAGGCAGTGGAGTC-1	4.42802	11.2807
003-007_R_COL_LP_5p_N1__CCATGTCAGGCTAGGT-1	5.45873	11.6736
003-007_R_COL_LP_5p_N1__GTGCGGTTCCTCATTA-1	5.20538	11.4913
003-007_R_COL_LP_5p_N1__CCAATCCTCCCTGACT-1	5.08369	10.8603
003-007_R_COL_LP_5p_N1__AAGGCAGGTATGGTTC-1	4.79385	11.1905
003-007_R_COL_LP_5p_N1__GCTGGGTGTCGACTGC-1	5.58362	11.245
003-007_R_COL_LP_5p_N1__GTGCAGCAGGCAGTCA-1	5.11072	11.8755
003-007_R_COL_LP_5p_N1__TGCCCTAGTGTGACGA-1	5.25733	11.9851
003-007_R_COL_LP_5p_N1__GCGAGAAGTGTGAATA-1	5.10163	11.7081
003-007_R_COL_LP_5p_N1__CCTTCCCTCTGTGCAA-1	4.9275	10.8054
003-007_R_COL_LP_5p_N1__ACCAGTATCAGCTTAG-1	4.47975	11.4372
003-007_R_COL_LP_5p_N1__GCTGGGTCAAAGTGCG-1	2.82594	11.2418
003-007_R_COL_LP_5p_N1__GACTACAGTCGGCTCA-1	5.24573	10.7042
003-007_R_COL_LP_5p_N1__TGGTTAGGTCCGTTAA-1	4.86186	11.5259
003-007_R_COL_LP_5p_N1__CGGACGTCACCGAAAG-1	5.46878	11.1693
003-007_R_COL_LP_5p_N1__CTAGAGTTCTCAAACG-1	5.81061	11.5441
003-007_R_COL_LP_5p_N1__TGAAAGACATAGTAAG-1	5.62572	11.0512
003-007_R_COL_LP_5p_N1__CATCAAGGTAATCACC-1	4.09052	10.8485
003-007_R_COL_LP_5p_N1__GGCAATTCACGGCGTT-1	5.22094	12.0513
003-007_R_COL_LP_5p_N1__CTCACACGTACGACCC-1	5.51713	12.123
003-007_R_COL_LP_5p_N1__ATCACGAGTTGGACCC-1	5.83531	11.6169
003-007_R_COL_LP_5p_N1__CAGCTGGCACGCTTTC-1	4.94564	10.9112
003-007_R_COL_LP_5p_N1__TTAGGACCATGTAGTC-1	5.11499	11.1263
003-007_R_COL_LP_5p_N1__TTGTAGGTCAGGATCT-1	4.42544	10.6712
003-007_R_COL_LP_5p_N1__CTCACACTCATACGGT-1	4.51284	11.7
003-007_R_COL_LP_5p_N1__GAATAAGTCCGTAGTA-1	5.07542	11.3283
003-007_R_COL_LP_5p_N1__TCGAGGCCACGACGAA-1	4.45195	12.066
003-007_R_COL_LP_5p_N1__CTCAGAAAGACTGGGT-1	5.69434	12.1188
003-007_R_COL_LP_5p_N1__AAAGATGCAATGAATG-1	5.56415	11.3607
003-007_R_COL_LP_5p_N1__GTCTTCGGTCGCATCG-1	5.21831	10.6904
003-007_R_COL_LP_5p_N1__CCTTACGTCGACCAGC-1	4.61672	12.2136
003-007_R_COL_LP_5p_N1__TCAGCAAAGTGGAGTC-1	5.53814	11.3955
003-007_R_COL_LP_5p_N1__TACGGTAGTCATCGGC-1	5.72499	11.3899
003-007_R_COL_LP_5p_N1__ATAGACCAGTACGACG-1	5.58621	11.6295
003-007_R_COL_LP_5p_N1__AAGTCTGTCTGCGTAA-1	2.62292	11.4346
003-007_R_COL_LP_5p_N1__GTCACAACACCCAGTG-1	4.66368	10.8941
003-007_R_COL_LP_5p_N1__TCGGTAAAGCCAGGAT-1	2.58828	12.2188
003-007_R_COL_LP_5p_N1__ATTATCCGTTGTCTTT-1	4.50258	11.8221
003-007_R_COL_LP_5p_N1__CGTGAGCAGGAGTAGA-1	4.41747	11.4658
003-007_R_COL_LP_5p_N1__GACGTTAGTTCGTCTC-1	2.97686	11.6953
003-007_R_COL_LP_5p_N1__GCATGCGCACTGAAGG-1	5.37112	10.8509
003-007_R_COL_LP_5p_N1__CGTAGCGAGGCTAGAC-1	3.08375	11.1347
003-007_R_COL_LP_5p_N1__GCATGATCAATGGTCT-1	5.36371	11.2732
003-007_R_COL_LP_5p_N1__TTAACTCCAGGGTACA-1	5.54174	10.6142
003-007_R_COL_LP_5p_N1__GGATGTTCAGGTCCAC-1	5.13255	11.4321
003-007_R_COL_LP_5p_N1__GGGAGATTCACGCATA-1	4.53988	10.3582
003-007_R_COL_LP_5p_N1__GAACCTACATCCGCGA-1	4.94101	11.532
003-007_R_COL_LP_5p_N1__GAACATCAGGGTATCG-1	4.89034	11.4944
003-007_R_COL_LP_5p_N1__CTGAAGTTCACCGGGT-1	5.53306	10.9877
003-007_R_COL_LP_5p_N1__GTACTTTTCAACGAAA-1	5.1075	11.5006
003-007_R_COL_LP_5p_N1__ACGCAGCTCGAGCCCA-1	2.78729	11.5654
003-007_R_COL_LP_5p_N1__CACAGGCAGCTACCGC-1	5.20305	11.671
003-007_R_COL_LP_5p_N1__ATGGGAGGTGCATCTA-1	3.75912	11.4633
003-007_R_COL_LP_5p_N1__ACATCAGCAAAGCAAT-1	5.36686	10.88
003-007_R_COL_LP_5p_N1__CACACCTGTCCCGACA-1	5.53939	11.1462
003-007_R_COL_LP_5p_N1__ACGATGTCACAGGTTT-1	5.54943	11.4256
003-007_R_COL_LP_5p_N1__CTTAGGATCAACCAAC-1	5.23744	11.4475
003-007_R_COL_LP_5p_N1__CACATAGTCCTCAATT-1	5.70659	11.029
003-007_R_COL_LP_5p_N1__CGGCTAGAGAGACTAT-1	5.14463	11.489
003-007_R_COL_LP_5p_N1__TGCGCAGAGGCCCTTG-1	4.79356	11.9441
003-007_R_COL_LP_5p_N1__CATCCACGTATGAAAC-1	3.6339	10.8897
003-007_R_COL_LP_5p_N1__CGATTGATCAGTTGAC-1	5.13367	11.1897
003-007_R_COL_LP_5p_N1__GAACCTAGTTCGCGAC-1	5.49275	11.6538
003-007_R_COL_LP_5p_N1__CTGATCCCACCAGGCT-1	5.36335	11.9023
003-007_R_COL_LP_5p_N1__CACAAACGTAAGGGAA-1	3.70758	11.1819
003-007_R_COL_LP_5p_N1__CCTTTCTGTCGTTGTA-1	5.46357	10.8983
003-007_R_COL_LP_5p_N1__GGACATTTCCTCATTA-1	5.39748	10.4182
003-007_R_COL_LP_5p_N1__GTTCGGGGTCTAGGTT-1	4.80429	11.3054
003-007_R_COL_LP_5p_N1__CAGAATCGTGATAAAC-1	4.86147	11.4896
003-007_R_COL_LP_5p_N1__GGACAGAAGAATCTCC-1	5.25401	11.3806
003-007_R_COL_LP_5p_N1__GTACGTACAGGTTTCA-1	5.08753	11.614
003-007_R_COL_LP_5p_N1__TGCGGGTAGTACTTGC-1	5.7277	11.5883
003-007_R_COL_LP_5p_N1__CACCAGGTCCCTAACC-1	3.80838	10.7074
003-007_R_COL_LP_5p_N1__AACCATGCAAGCTGGA-1	4.83337	11.2487
003-007_R_COL_LP_5p_N1__AACTGGTGTATAGTAG-1	5.47528	11.4552
003-007_R_COL_LP_5p_N1__AGTAGTCAGATGTCGG-1	4.51052	10.8881
003-007_R_COL_LP_5p_N1__GAGTCCGGTAAGTGTA-1	5.59199	11.508
003-007_R_COL_LP_5p_N1__GCTGCGACACATTCGA-1	5.5783	11.8362
003-007_R_COL_LP_5p_N1__AGCATACGTCAGGACA-1	5.40327	11.4888
003-007_R_COL_LP_5p_N1__CAAGTTGCATATGCTG-1	5.27314	11.2272
003-007_R_COL_LP_5p_N1__AGTGTCAGTCTCATCC-1	5.27964	11.945
003-007_R_COL_LP_5p_N1__CTACATTTCAAACAAG-1	5.0998	11.5762
003-007_R_COL_LP_5p_N1__GAAATGAGTCATGCAT-1	5.46662	11.3768
003-007_R_COL_LP_5p_N1__TACTCGCCATGGAATA-1	5.33621	10.9101
003-007_R_COL_LP_5p_N1__CATGGCGGTCACCTAA-1	2.9657	10.9571
003-007_R_COL_LP_5p_N1__ATCGAGTGTACCGTTA-1	4.20677	11.9535
003-007_R_COL_LP_5p_N1__TGCCCATCAATGAATG-1	2.57129	9.81415
003-007_R_COL_LP_5p_N1__TCAGCAATCTCGTTTA-1	5.51968	10.7214
003-007_R_COL_LP_5p_N1__TTGTAGGAGGTAGCTG-1	4.53352	12.0557
003-007_R_COL_LP_5p_N1__CAACTAGTCCACGACG-1	5.78882	10.9867
003-007_R_COL_LP_5p_N1__CTCATTAGTCCGACGT-1	5.247	11.7116
003-007_R_COL_LP_5p_N1__CACACCTCAGGTTTCA-1	4.99969	11.0645
003-007_R_COL_LP_5p_N1__CTCAGAAGTAGGCATG-1	4.86854	11.6825
003-007_R_COL_LP_5p_N1__ACGAGCCCAGCTCGCA-1	5.65259	11.7503
003-007_R_COL_LP_5p_N1__CACATTTTCCGCATAA-1	5.5327	11.1665
003-007_R_COL_LP_5p_N1__CTACCCATCCTTTCTC-1	5.14618	11.925
003-007_R_COL_LP_5p_N1__AACTCCCAGGCCCTCA-1	5.33101	11.3735
003-007_R_COL_LP_5p_N1__CTAGTGAAGCGAAGGG-1	5.14428	11.6907
003-007_R_COL_LP_5p_N1__TAGAGCTGTAGGACAC-1	5.16242	11.7689
003-007_R_COL_LP_5p_N1__ACGCCAGGTTTCCACC-1	5.55552	11.9692
003-007_R_COL_LP_5p_N1__CTCTACGCACGACGAA-1	4.82271	11.6805
003-007_R_COL_LP_5p_N1__AGAGTGGGTTCGAATC-1	5.58708	11.3546
003-007_R_COL_LP_5p_N1__CCTAAAGGTCGCGGTT-1	2.77538	11.9982
003-007_R_COL_LP_5p_N1__CGGAGTCCAACGCACC-1	5.15485	11.5523
003-007_R_COL_LP_5p_N1__TTGGAACTCGCGTTTC-1	4.607	12.7494
003-007_R_COL_LP_5p_N1__CCAGCGAAGTTTAGGA-1	3.92803	10.5012
003-007_R_COL_LP_5p_N1__TCAATCTTCGGCCGAT-1	4.63357	12.0645
003-007_R_COL_LP_5p_N1__GCACTCTTCGTGGACC-1	3.93095	11.736
003-007_R_COL_LP_5p_N1__CGAGAAGTCCGCGTTT-1	4.02735	11.2409
003-007_R_COL_LP_5p_N1__GCATACATCTCCTATA-1	5.52075	12.0437
003-007_R_COL_LP_5p_N1__GTAGTCACAAGTAATG-1	5.05234	12.1176
003-007_R_COL_LP_5p_N1__AGGGAGTCATATACGC-1	4.75525	11.7086
003-007_R_COL_LP_5p_N1__CCGTTCAAGTCTCGGC-1	4.87375	10.4926
003-007_R_COL_LP_5p_N1__TGTCCCAGTCTAAACC-1	4.66981	10.6212
003-007_R_COL_LP_5p_N1__AGATCTGAGGAGTACC-1	4.72836	11.2848
003-007_R_COL_LP_5p_N1__GGACAAGCAGTGACAG-1	5.32063	11.8519
003-007_R_COL_LP_5p_N1__TTGGCAATCATTTGGG-1	5.04275	10.8498
003-007_R_COL_LP_5p_N1__ATTCTACGTGTATGGG-1	5.92131	11.2927
003-007_R_COL_LP_5p_N1__GCCAAATGTCATCCCT-1	5.62633	11.7569
003-007_R_COL_LP_5p_N1__GCTTCCAGTGGTGTAG-1	5.30703	12.1686
003-007_R_COL_LP_5p_N1__TTTATGCAGGATGGTC-1	5.62497	10.9764
003-007_R_COL_LP_5p_N1__CACCACTTCTTGGGTA-1	5.59646	10.8513
003-007_R_COL_LP_5p_N1__GAACATCGTTACAGAA-1	5.34323	11.5216
003-007_R_COL_LP_5p_N1__GGGCATCCACGTGAGA-1	4.9447	11.152
003-007_R_COL_LP_5p_N1__AGGTCATTCGTTTGCC-1	5.03908	11.9194
003-007_R_COL_LP_5p_N1__TCCCGATTCTGCAGTA-1	3.16086	12.253
003-007_R_COL_LP_5p_N1__TCAGCTCGTCTCATCC-1	4.59778	11.3954
003-007_R_COL_LP_5p_N1__TTTGTCAAGGGCTCTC-1	4.44639	11.171
003-007_R_COL_LP_5p_N1__CAACCTCGTTAGGGTG-1	3.46734	11.4959
003-007_R_COL_LP_5p_N1__TTTATGCCAACGATGG-1	5.49274	11.4794
003-007_R_COL_LP_5p_N1__AGAGTGGAGCTCCTCT-1	3.20884	9.92495
003-007_R_COL_LP_5p_N1__TTGGCAAGTTTGTTTC-1	5.07807	10.736
003-007_R_COL_LP_5p_N1__CATGCCTTCCCGACTT-1	5.61005	10.9239
003-007_R_COL_LP_5p_N1__AAAGTAGCATCTCGCT-1	4.6088	11.921
003-007_R_COL_LP_5p_N1__CTCGGGAAGATAGTCA-1	5.61073	11.7081
003-007_R_COL_LP_5p_N1__CGTCACTCAGGAACGT-1	5.53896	11.3238
003-007_R_COL_LP_5p_N1__CGAGCCAGTTCGTCTC-1	4.5573	12.1511
003-007_R_COL_LP_5p_N1__ACTTGTTTCTAACTTC-1	5.44709	10.7374
003-007_R_COL_LP_5p_N1__ACACCAAAGGCTACGA-1	5.54008	11.653
003-007_R_COL_LP_5p_N1__AATCCAGTCTTGCATT-1	5.06053	11.4722
003-007_R_COL_LP_5p_N1__CCTTACGTCTGGAGCC-1	4.90341	11.2478
003-007_R_COL_LP_5p_N1__CATGACACATAACCTG-1	5.54377	11.5077
003-007_R_COL_LP_5p_N1__GTCTCGTAGAGTACCG-1	4.72708	10.2975
003-007_R_COL_LP_5p_N1__ACGAGCCAGTACGTAA-1	4.68084	11.5968
003-007_R_COL_LP_5p_N1__CATGGCGGTATAGGGC-1	4.72603	11.4839
003-007_R_COL_LP_5p_N1__GCTCTGTTCTGAGTGT-1	5.2014	11.3213
003-007_R_COL_LP_5p_N1__GCAAACTAGAGCTTCT-1	4.57787	10.9482
003-007_R_COL_LP_5p_N1__ACTATCTGTTCGGCAC-1	5.40423	11.4976
003-007_R_COL_LP_5p_N1__TCGTACCGTAACGACG-1	5.12711	12.0415
003-007_R_COL_LP_5p_N1__GAGGTGAAGTGCGTGA-1	4.9509	11.3539
003-007_R_COL_LP_5p_N1__CACATTTTCGGAGCAA-1	4.89311	10.5383
003-007_R_COL_LP_5p_N1__ATGTGTGTCATACGGT-1	5.40055	10.9769
003-007_R_COL_LP_5p_N1__CACAAACAGGCCCTCA-1	5.29456	10.8414
003-007_R_COL_LP_5p_N1__CTGTGCTTCTTCATGT-1	3.5499	10.8472
003-007_R_COL_LP_5p_N1__TGAAAGATCACAGTAC-1	4.92439	12.465
003-007_R_COL_LP_5p_N1__TTGACTTCAGATCTGT-1	5.46115	11.6413
003-007_R_COL_LP_5p_N1__GAAATGACAGGATCGA-1	3.43238	11.4646
003-007_R_COL_LP_5p_N1__CGGAGCTAGACTAAGT-1	5.7751	11.9391
003-007_R_COL_LP_5p_N1__AGTGGGACATCCTTGC-1	5.69984	11.1387
003-007_R_COL_LP_5p_N1__CATGCCTCATTAGGCT-1	5.44765	10.924
003-007_R_COL_LP_5p_N1__TCGTACCGTGTGGTTT-1	5.86606	11.2808
003-007_R_COL_LP_5p_N1__GTTCTCGAGAGGTACC-1	5.04552	12.3496
003-007_R_COL_LP_5p_N1__TAGGCATAGGCTAGAC-1	5.30913	11.4967
003-007_R_COL_LP_5p_N1__CATGGCGCATTAGCCA-1	5.75331	11.2968
003-007_R_COL_LP_5p_N1__ACACTGAAGAGCTGGT-1	2.90567	10.8606
003-007_R_COL_LP_5p_N1__AGATCTGTCATAAAGG-1	5.33092	11.9891
003-007_R_COL_LP_5p_N1__TGGTTAGAGGCCCGTT-1	4.38067	12.034
003-007_R_COL_LP_5p_N1__CACCACTAGCGTAGTG-1	4.38065	11.8879
003-007_R_COL_LP_5p_N1__CTGAAACTCTCGAGTA-1	5.37772	11.5137
003-007_R_COL_LP_5p_N1__TTGGAACGTGTAATGA-1	5.58143	11.1552
003-007_R_COL_LP_5p_N1__AATCGGTGTCTTCTCG-1	5.74195	11.7514
003-007_R_COL_LP_5p_N1__AAATGCCTCAGCGACC-1	4.40674	11.6229
003-007_R_COL_LP_5p_N1__CGACTTCCAAACCCAT-1	5.30846	11.1341
003-007_R_COL_LP_5p_N1__GACGGCTTCTCGTTTA-1	5.5983	11.206
003-007_R_COL_LP_5p_N1__GCGAGAATCACATACG-1	3.13225	10.0305
003-007_R_COL_LP_5p_N1__CACCACTCAGCATGAG-1	5.76793	11.5787
003-007_R_COL_LP_5p_N1__TCAATCTGTGTCTGAT-1	5.34186	11.0956
003-007_R_COL_LP_5p_N1__CTAGTGATCACTCCTG-1	4.39167	11.5903
003-007_R_COL_LP_5p_N1__AAGGCAGTCACCCTCA-1	4.77922	11.416
003-007_R_COL_LP_5p_N1__CGATTGATCCGCGTTT-1	3.16189	11.2834
003-007_R_COL_LP_5p_N1__CGGACTGAGTAGGCCA-1	5.17041	11.3628
003-007_R_COL_LP_5p_N1__TTCCCAGGTTCCAACA-1	5.76419	11.7015
003-007_R_COL_LP_5p_N1__ATCATGGCAAGTAGTA-1	5.54475	11.7294
003-007_R_COL_LP_5p_N1__TGATTTCTCACAGTAC-1	4.67765	12.2922
003-007_R_COL_LP_5p_N1__CTGTTTAAGCGCTTAT-1	5.34302	11.721
003-007_R_COL_LP_5p_N1__ATTATCCAGCGTTCCG-1	5.38023	11.57
003-007_R_COL_LP_5p_N1__CGATGGCGTGCTAGCC-1	4.93181	10.9522
003-007_R_COL_LP_5p_N1__AGCATACCACCAGATT-1	5.07596	11.4754
003-007_R_COL_LP_5p_N1__CACAAACTCCAGGGCT-1	5.16252	12.0315
003-007_R_COL_LP_5p_N1__TCGCGTTTCGCATGGC-1	2.85054	9.95342
003-007_R_COL_LP_5p_N1__CCTATTATCTCGGACG-1	5.10514	12.1489
003-007_R_COL_LP_5p_N1__CCGGTAGAGGGAAACA-1	4.79411	11.2351
003-007_R_COL_LP_5p_N1__AGAGCGACAAGGACTG-1	5.60784	11.1608
003-007_R_COL_LP_5p_N1__TCAACGAGTTTGGGCC-1	3.03884	11.2087
003-007_R_COL_LP_5p_N1__CGGAGTCTCGCGATCG-1	4.35474	12.1372
003-007_R_COL_LP_5p_N1__CCACGGAAGCCTATGT-1	5.54665	11.6149
003-007_R_COL_LP_5p_N1__AAGGTTCTCAGTCAGT-1	5.67085	11.8145
003-007_R_COL_LP_5p_N1__CCGGTAGAGGCCCGTT-1	4.84438	11.8833
003-007_R_COL_LP_5p_N1__CGTGAGCAGCCTTGAT-1	5.31808	11.6627
003-007_R_COL_LP_5p_N1__TCAGGATAGGCCGAAT-1	5.09785	12.0363
003-007_R_COL_LP_5p_N1__CTTAACTTCCACGACG-1	5.8479	11.6716
003-007_R_COL_LP_5p_N1__CATCCACGTTCAGGCC-1	5.5972	11.6018
003-007_R_COL_LP_5p_N1__GTTACAGCAATCACAC-1	5.21481	11.0838
003-007_R_COL_LP_5p_N1__GCATGCGTCTAACTCT-1	4.67406	10.4684
003-007_R_COL_LP_5p_N1__GTCACGGAGACTGTAA-1	5.0755	11.5196
003-007_R_COL_LP_5p_N1__TGTCCCAGTGTCCTCT-1	5.20822	11.1665
003-007_R_COL_LP_5p_N1__GTAGTCAAGTCGAGTG-1	2.89602	11.6883
003-007_R_COL_LP_5p_N1__CCTTACGTCGGTTAAC-1	5.20425	11.7698
003-007_R_COL_LP_5p_N1__GAGGTGAAGGAGTACC-1	2.84789	11.6541
003-007_R_COL_LP_5p_N1__AGCTTGATCTTGAGGT-1	5.60317	10.8582
003-007_R_COL_LP_5p_N1__CGAGCCACAGACAAAT-1	5.291	11.4354
003-007_R_COL_LP_5p_N1__ACTATCTAGTTGCAGG-1	5.52033	11.6508
003-007_R_COL_LP_5p_N1__GAGTCCGAGGTACTCT-1	5.10333	11.1404
003-007_R_COL_LP_5p_N1__AAGTCTGGTCTAACGT-1	4.82425	11.5118
003-007_R_COL_LP_5p_N1__TGGTTAGCAACACCCG-1	5.03951	11.981
003-007_R_COL_LP_5p_N1__CACACTCGTGCGCTTG-1	5.23682	12.1316
003-007_R_COL_LP_5p_N1__TCAGCAAAGCACCGTC-1	3.61244	12.0653
003-007_R_COL_LP_5p_N1__TAGTGGTCACTATCTT-1	4.66862	10.8383
003-007_R_COL_LP_5p_N1__TTTGTCACAAGCTGTT-1	4.81027	10.7231
003-007_R_COL_LP_5p_N1__ACGCCGATCCCAAGAT-1	4.90042	10.7334
003-007_R_COL_LP_5p_N1__CAGCGACTCGCCTGTT-1	4.71638	12.2131
003-007_R_COL_LP_5p_N1__GACGTGCCACGACTCG-1	5.4264	11.2759
003-007_R_COL_LP_5p_N1__CCATGTCCATGGTCTA-1	4.87592	10.7406
003-007_R_COL_LP_5p_N1__GAACCTATCCAGATCA-1	4.65152	11.3338
003-007_R_COL_LP_5p_N1__ACACTGATCGCAAACT-1	5.38732	11.4658
003-007_R_COL_LP_5p_N1__CGTCCATAGAACAACT-1	5.49831	11.2955
003-007_R_COL_LP_5p_N1__ATCGAGTAGCTTATCG-1	4.00928	11.6262
003-007_R_COL_LP_5p_N1__TTCGGTCGTCATATGC-1	5.18189	11.5053
003-007_R_COL_LP_5p_N1__CGTTGGGTCAGTTAGC-1	5.60067	11.5607
003-007_R_COL_LP_5p_N1__GTGCTTCAGGCATGGT-1	5.2899	11.1217
003-007_R_COL_LP_5p_N1__CTAGAGTGTGTAATGA-1	5.63536	11.5229
003-007_R_COL_LP_5p_N1__TAGCCGGTCTAACCGA-1	4.66241	10.6869
003-007_R_COL_LP_5p_N1__CGGACTGAGTGGTAGC-1	2.8904	9.4673
003-007_R_COL_LP_5p_N1__TAGGCATGTTTGACAC-1	5.46204	11.6718
003-007_R_COL_LP_5p_N1__GTCAAGTGTACGCTGC-1	4.9233	11.4285
003-007_R_COL_LP_5p_N1__CTCAGAACAGATGAGC-1	5.65171	11.0693
003-007_R_COL_LP_5p_N1__GTAACTGTCAGCTTAG-1	5.59255	11.0033
003-007_R_COL_LP_5p_N1__TGATTTCGTAATCGTC-1	5.75735	11.6734
003-007_R_COL_LP_5p_N1__CATGACAAGACACTAA-1	5.15848	12.3322
003-007_R_COL_LP_5p_N1__AACCGCGGTCTCACCT-1	5.15788	11.4701
003-007_R_COL_LP_5p_N1__GATGCTAAGCTGATAA-1	4.83685	11.0212
003-007_R_COL_LP_5p_N1__GAAATGATCACCGTAA-1	4.82862	12.0215
003-007_R_COL_LP_5p_N1__TCCACACAGGTGCAAC-1	5.3463	11.4999
003-007_R_COL_LP_5p_N1__CCGGGATCATCACGTA-1	4.34183	12.6751
003-007_R_COL_LP_5p_N1__CAGCTAAAGACGCAAC-1	4.44612	11.4556
003-007_R_COL_LP_5p_N1__CTCGTACAGAGCCTAG-1	5.61732	11.3411
003-007_R_COL_LP_5p_N1__ACATGGTGTTATGCGT-1	4.12571	12.332
003-007_R_COL_LP_5p_N1__AAGCCGCTCGCTTAGA-1	5.54606	11.1177
003-007_R_COL_LP_5p_N1__GCTTCCAGTCTTCTCG-1	5.63072	11.0933
003-007_R_COL_LP_5p_N1__ACCTTTACAGTCAGCC-1	5.29035	11.6873
003-007_R_COL_LP_5p_N1__TGAGCATCATTGTGCA-1	5.13912	12.0398
003-007_R_COL_LP_5p_N1__CACAAACTCTCGTATT-1	5.5402	11.5762
003-007_R_COL_LP_5p_N1__CCGTTCAAGGATATAC-1	5.30826	11.0288
003-007_R_COL_LP_5p_N1__AGACGTTGTAAACACA-1	5.54387	10.8719
003-007_R_COL_LP_5p_N1__GCGCCAAGTTGCGTTA-1	5.27817	10.7402
003-007_R_COL_LP_5p_N1__GTCATTTTCAGGCCCA-1	5.02079	12.256
003-007_R_COL_LP_5p_N1__CCGGGATTCCACTCCA-1	4.97	11.2814
003-007_R_COL_LP_5p_N1__ACGAGGACAAGCCGTC-1	4.26867	11.1865
003-007_R_COL_LP_5p_N1__AGATCTGGTGGTACAG-1	5.56443	11.8593
003-007_R_COL_LP_5p_N1__AAAGATGTCGATAGAA-1	4.4041	12.2828
003-007_R_COL_LP_5p_N1__GTTCATTCAAGGTTTC-1	3.20246	11.3498
003-007_R_COL_LP_5p_N1__GCGCCAACAGGATCGA-1	4.70544	12.2094
003-007_R_COL_LP_5p_N1__GACTAACGTAAGGGCT-1	5.16707	11.3274
003-007_R_COL_LP_5p_N1__GGTGCGTCAGGATTGG-1	4.89304	12.087
003-007_R_COL_LP_5p_N1__CAACTAGGTCGACTGC-1	5.93926	11.5467
003-007_R_COL_LP_5p_N1__TAGTGGTTCTTCGGTC-1	5.2909	11.665
003-007_R_COL_LP_5p_N1__AAGACCTTCTCGTATT-1	3.4215	11.0528
003-007_R_COL_LP_5p_N1__GGTGCGTGTGCAGGTA-1	5.53983	10.8475
003-007_R_COL_LP_5p_N1__AGTCTTTCAATGGTCT-1	5.48193	11.8104
003-007_R_COL_LP_5p_N1__ACTGATGTCAAAGTAG-1	4.76178	11.8701
003-007_R_COL_LP_5p_N1__GGACATTCATGGTAGG-1	5.57845	11.6558
003-007_R_COL_LP_5p_N1__AAGCCGCTCGCATGGC-1	5.05562	12.0074
003-007_R_COL_LP_5p_N1__CTGTGCTGTCTTGTCC-1	4.73096	11.7506
003-007_R_COL_LP_5p_N1__TGAGGGATCAATACCG-1	5.28228	11.7647
003-007_R_COL_LP_5p_N1__CTAGTGATCCGTAGGC-1	4.80175	11.7209
003-007_R_COL_LP_5p_N1__GTTAAGCGTAGCACGA-1	5.60253	11.7341
003-007_R_COL_LP_5p_N1__GGACGTCGTCTGATTG-1	4.59903	11.425
003-007_R_COL_LP_5p_N1__CGTTGGGTCCTTGCCA-1	5.16239	11.8915
003-007_R_COL_LP_5p_N1__CCACTACTCTCGGACG-1	4.30444	11.5521
003-007_R_COL_LP_5p_N1__CAGCTGGCACACCGAC-1	5.42656	11.0295
003-007_R_COL_LP_5p_N1__GATCGATGTGGCTCCA-1	5.00529	11.8957
003-007_R_COL_LP_5p_N1__AGCTTGACACCCTATC-1	5.21549	11.7544
003-007_R_COL_LP_5p_N1__TGAGAGGAGGGATGGG-1	4.48141	10.9663
003-007_R_COL_LP_5p_N1__GTCACAACAGCTTCGG-1	5.48383	11.4147
003-007_R_COL_LP_5p_N1__CTCACACTCGGTTCGG-1	5.2328	11.7198
003-007_R_COL_LP_5p_N1__ACTGAACGTTCACGGC-1	4.91533	12.1193
003-007_R_COL_LP_5p_N1__GTGGGTCGTTTACTCT-1	4.79801	12.334
003-007_R_COL_LP_5p_N1__TTGGCAACATGCAACT-1	4.06616	10.9094
003-007_R_COL_LP_5p_N1__AAATGCCCATATACCG-1	2.17634	11.625
003-007_R_COL_LP_5p_N1__CACACTCGTCGAGTTT-1	4.7538	11.0022
003-007_R_COL_LP_5p_N1__AGAGTGGTCTATCCTA-1	5.58854	11.3614
003-007_R_COL_LP_5p_N1__CACACTCTCCTGCCAT-1	5.00426	11.406
003-007_R_COL_LP_5p_N1__CGAGCACTCCATTCTA-1	4.21812	10.35
003-007_R_COL_LP_5p_N1__ACTGTCCGTTCGTTGA-1	4.88794	10.3502
003-007_R_COL_LP_5p_N1__AAAGTAGCAAGGGTCA-1	5.27935	11.5887
003-007_R_COL_LP_5p_N1__GAAACTCTCTGTCTAT-1	5.79176	11.7289
003-007_R_COL_LP_5p_N1__CTAAGACGTACCTACA-1	4.44224	12.3485
003-007_R_COL_LP_5p_N1__GCTGCTTTCTCCAGGG-1	5.31507	10.5478
003-007_R_COL_LP_5p_N1__CCTATTACATATACCG-1	5.48394	11.2849
003-007_R_COL_LP_5p_N1__TCTGGAATCGTCCGTT-1	4.38254	10.9036
003-007_R_COL_LP_5p_N1__ACGATACAGGGCATGT-1	4.90859	10.7414
003-007_R_COL_LP_5p_N1__TAGTTGGAGACACTAA-1	5.69761	11.7799
003-007_R_COL_LP_5p_N1__AAGGAGCGTACTCGCG-1	4.88859	11.3874
003-007_R_COL_LP_5p_N1__AAGCCGCTCTTACCGC-1	5.43381	11.4211
003-007_R_COL_LP_5p_N1__GGGCATCCACAAGTAA-1	5.22919	11.6746
003-007_R_COL_LP_5p_N1__TAGACCATCATTGCGA-1	3.86585	11.2682
003-007_R_COL_LP_5p_N1__TTGCGTCAGAGACTAT-1	4.67388	11.8968
003-007_R_COL_LP_5p_N1__AGAATAGGTGCTGTAT-1	4.96302	11.0103
003-007_R_COL_LP_5p_N1__GCATGATCATCACAAC-1	4.97381	10.9668
003-007_R_COL_LP_5p_N1__CCTACACGTCGAACAG-1	5.75399	11.7965
003-007_R_COL_LP_5p_N1__ATTCTACAGAAGGTTT-1	5.34502	10.8101
003-007_R_COL_LP_5p_N1__TCAACGAAGCAGATCG-1	4.80209	11.4935
003-007_R_COL_LP_5p_N1__TACAGTGAGTCTTGCA-1	5.52823	11.1889
003-007_R_COL_LP_5p_N1__GCGCAACCACATTCGA-1	4.69778	12.0525
003-007_R_COL_LP_5p_N1__GGAATAAGTACTCTCC-1	5.31939	10.8711
003-007_R_COL_LP_5p_N1__GGCTCGACACATTTCT-1	4.98682	11.0743
003-007_R_COL_LP_5p_N1__GATTCAGCACCAACCG-1	5.26387	11.61
003-007_R_COL_LP_5p_N1__TTATGCTGTGTGTGCC-1	5.42855	11.7335
003-007_R_COL_LP_5p_N1__TTGCCGTGTCAAAGCG-1	4.73976	12.2216
003-007_R_COL_LP_5p_N1__CGATCGGAGCAGGTCA-1	4.48973	11.5548
003-007_R_COL_LP_5p_N1__TACCTATCACTGTCGG-1	5.34956	11.7458
003-007_R_COL_LP_5p_N1__TGCACCTCATTGCGGC-1	5.46983	11.2702
003-007_R_COL_LP_5p_N1__CGTCAGGGTAAGAGAG-1	5.0595	12.0994
003-007_R_COL_LP_5p_N1__GCGACCAGTACATCCA-1	5.11184	11.0698
003-007_R_COL_LP_5p_N1__ATCGAGTTCATTCACT-1	5.4243	11.0808
003-007_R_COL_LP_5p_N1__GCTTCCAGTAGCGTCC-1	5.07442	12.2092
003-007_R_COL_LP_5p_N1__TCTTCGGCAGCTTAAC-1	5.42833	11.7048
003-007_R_COL_LP_5p_N1__CCTCTGACATGAGCGA-1	5.09922	11.7282
003-007_R_COL_LP_5p_N1__AACCATGGTCTAGCCG-1	5.54891	11.5769
003-007_R_COL_LP_5p_N1__CTAGCCTAGGATGCGT-1	5.64742	11.1963
003-007_R_COL_LP_5p_N1__CTCGTCATCATATCGG-1	4.6844	11.5773
003-007_R_COL_LP_5p_N1__CCTTTCTAGAGGGATA-1	5.13358	11.4437
003-007_R_COL_LP_5p_N1__GACAGAGTCGGCGCTA-1	3.89551	12.202
003-007_R_COL_LP_5p_N1__AAAGTAGGTGAGTATA-1	5.79886	11.4269
003-007_R_COL_LP_5p_N1__ACGCCGATCCTCCTAG-1	3.17574	11.8753
003-007_R_COL_LP_5p_N1__AAGGCAGTCACCATAG-1	4.95404	11.7275
003-007_R_COL_LP_5p_N1__CCTCAGTAGAAACCAT-1	5.33438	11.2688
003-007_R_COL_LP_5p_N1__TGAGCATCACAGACAG-1	5.63282	11.8259
003-007_R_COL_LP_5p_N1__CCACCTACAAGAAAGG-1	5.55513	11.706
003-007_R_COL_LP_5p_N1__GGATTACAGCTGAACG-1	5.10122	10.731
003-007_R_COL_LP_5p_N1__ACGTCAAAGGGTCGAT-1	4.93538	12.3793
003-007_R_COL_LP_5p_N1__GTCTTCGGTTAGATGA-1	5.40556	11.3347
003-007_R_COL_LP_5p_N1__GTCACGGTCAAAGACA-1	5.23506	11.0426
003-007_R_COL_LP_5p_N1__AAGCCGCTCGTTTAGG-1	5.50464	11.5379
003-007_R_COL_LP_5p_N1__CATGGCGAGTTCGATC-1	5.75434	11.0473
003-007_R_COL_LP_5p_N1__CTTTGCGTCATAGCAC-1	4.6611	11.1805
003-007_R_COL_LP_5p_N1__CTCATTAGTTTGGGCC-1	5.55697	11.8323
003-007_R_COL_LP_5p_N1__GATCTAGTCATGCAAC-1	3.48015	11.307
003-007_R_COL_LP_5p_N1__AGCAGCCCAGCCTTTC-1	5.48409	11.7316
003-007_R_COL_LP_5p_N1__GGGCATCTCATGGTCA-1	3.55303	10.8148
003-007_R_COL_LP_5p_N1__TGACTAGCACTAGTAC-1	5.6596	10.8798
003-007_R_COL_LP_5p_N1__CTGCGGAGTCGCCATG-1	5.6883	11.7635
003-007_R_COL_LP_5p_N1__CGTCAGGAGTGGACGT-1	5.95499	11.6853
003-007_R_COL_LP_5p_N1__GTCGTAACAATCGAAA-1	5.31395	11.2553
003-007_R_COL_LP_5p_N1__CCCAATCGTGAGCGAT-1	5.93408	11.2724
003-007_R_COL_LP_5p_N1__TCTGGAATCAACACCA-1	4.81631	12.3507
003-007_R_COL_LP_5p_N1__TATCAGGCAGCTGGCT-1	4.56002	11.3751
003-007_R_COL_LP_5p_N1__TACAGTGTCGGAGGTA-1	4.23972	10.8512
003-007_R_COL_LP_5p_N1__AATCGGTCACCGAATT-1	5.18282	11.9701
003-007_R_COL_LP_5p_N1__CCTTTCTGTTCCGGCA-1	5.4595	11.7757
003-007_R_COL_LP_5p_N1__ACATGGTAGTGTGGCA-1	3.97985	11.5285
003-007_R_COL_LP_5p_N1__CGAGAAGTCATCTGCC-1	5.77834	11.6898
003-007_R_COL_LP_5p_N1__TTATGCTAGAATTGTG-1	5.43925	11.9256
003-007_R_COL_LP_5p_N1__CTAGAGTGTAGCTCCG-1	3.1767	11.2718
003-007_R_COL_LP_5p_N1__GATTCAGAGCGATTCT-1	5.44865	11.4853
003-007_R_COL_LP_5p_N1__CGCCAAGCATTGGGCC-1	2.95883	11.5117
003-007_R_COL_LP_5p_N1__CGTAGGCTCCGTACAA-1	4.60754	10.7722
003-007_R_COL_LP_5p_N1__TCTCATATCACCCGAG-1	4.7559	10.6944
003-007_R_COL_LP_5p_N1__CTTAGGAGTCCATCCT-1	5.61441	11.188
003-007_R_COL_LP_5p_N1__CGGAGTCAGTTCGCAT-1	2.89292	11.8659
003-007_R_COL_LP_5p_N1__CTTGGCTAGGAATCGC-1	5.32002	10.927
003-007_R_COL_LP_5p_N1__ACAGCCGTCAGGTTCA-1	5.30352	11.8009
003-007_R_COL_LP_5p_N1__TCGAGGCCACATGTGT-1	5.01331	11.3021
003-007_R_COL_LP_5p_N1__GTGTGCGTCAGGCCCA-1	4.9004	12.0801
003-007_R_COL_LP_5p_N1__GCTGCGATCTCGATGA-1	5.07491	10.7832
003-007_R_COL_LP_5p_N1__CTAGAGTAGAAGAAGC-1	4.16555	10.6532
003-007_R_COL_LP_5p_N1__GAACGGACAGCTTAAC-1	5.08509	11.6075
003-007_R_COL_LP_5p_N1__ACTGATGTCCTGTAGA-1	5.08637	12.0613
003-007_R_COL_LP_5p_N1__TGTATTCTCATCTGTT-1	5.49193	11.8992
003-007_R_COL_LP_5p_N1__AAGGCAGTCCCGGATG-1	5.75492	11.5235
003-007_R_COL_LP_5p_N1__CAAGGCCAGACAAGCC-1	5.60615	11.5284
003-007_R_COL_LP_5p_N1__TGCGGGTAGACCGGAT-1	5.39168	11.6113
003-007_R_COL_LP_5p_N1__GTCACGGCACGCCAGT-1	4.08886	11.1624
003-007_R_COL_LP_5p_N1__CAGTAACAGAAGAAGC-1	5.42708	11.4074
003-007_R_COL_LP_5p_N1__GCGAGAACAGGGTTAG-1	5.25688	12.3233
003-007_R_COL_LP_5p_N1__CATATTCGTCTAGGTT-1	3.44815	10.0227
003-007_R_COL_LP_5p_N1__CACCACTGTCTAGCCG-1	3.64036	11.0822
003-007_R_COL_LP_5p_N1__TCTTCGGGTGTCGCTG-1	5.39797	11.2757
003-007_R_COL_LP_5p_N1__TTAACTCGTTCACCTC-1	5.49434	11.2355
003-007_R_COL_LP_5p_N1__TACTTGTTCACATAGC-1	4.91304	10.9431
003-007_R_COL_LP_5p_N1__AGGGTGAAGGTGCTAG-1	5.14045	12.3912
003-007_R_COL_LP_5p_N1__CCGGGATAGCCAGAAC-1	4.28874	11.7292
003-007_R_COL_LP_5p_N1__TGTCCCAGTCCGCTGA-1	5.02138	11.7313
003-007_R_COL_LP_5p_N1__ACCGTAAAGCCGATTT-1	5.3009	11.3898
003-007_R_COL_LP_5p_N1__CGTAGCGCATACAGCT-1	5.34615	11.1585
003-007_R_COL_LP_5p_N1__TCAGCTCGTGACTACT-1	4.15461	12.6281
003-007_R_COL_LP_5p_N1__TGAGCCGAGAAGATTC-1	5.0016	12.2683
003-007_R_COL_LP_5p_N1__TTCTCCTAGGCGACAT-1	5.11355	10.9277
003-007_R_COL_LP_5p_N1__AGTGAGGTCGACGGAA-1	2.91911	10.0907
003-007_R_COL_LP_5p_N1__TACACGAAGCGTCAAG-1	5.00284	11.5201
003-007_R_COL_LP_5p_N1__GCTGCGACACTTAACG-1	5.34743	11.5814
003-007_R_COL_LP_5p_N1__CATGGCGAGTCCATAC-1	3.15778	11.5982
003-007_R_COL_LP_5p_N1__CTTAACTTCACATAGC-1	2.86323	11.874
003-007_R_COL_LP_5p_N1__TACGGTAGTCTAGTGT-1	5.27542	11.838
003-007_R_COL_LP_5p_N1__GACTGCGAGTAGGTGC-1	4.82766	11.5075
003-007_R_COL_LP_5p_N1__TCGCGAGGTGAACCTT-1	4.77492	11.312
003-007_R_COL_LP_5p_N1__GTTCGGGTCGGCTTGG-1	5.44635	11.5925
003-007_R_COL_LP_5p_N1__CCTACACGTTTAGGAA-1	4.8118	11.4127
003-007_R_COL_LP_5p_N1__CGAACATGTCAGAATA-1	5.3001	11.5812
003-007_R_COL_LP_5p_N1__GTTCATTGTAAATACG-1	5.09383	11.4309
003-007_R_COL_LP_5p_N1__GCATGTAAGTGTGAAT-1	5.24907	10.987
003-007_R_COL_LP_5p_N1__CGTCTACGTTAAGACA-1	5.33809	11.1232
003-007_R_COL_LP_5p_N1__CTAGTGAAGTTACCCA-1	5.33034	11.6449
003-007_R_COL_LP_5p_N1__TCGCGAGCAGGTCTCG-1	5.56022	11.2081
003-007_R_COL_LP_5p_N1__GTACTTTGTGACAAAT-1	5.24884	10.7574
003-007_R_COL_LP_5p_N1__CTCGTACAGGCCCTTG-1	5.69709	11.5017
003-007_R_COL_LP_5p_N1__GCATGTAAGTCACGCC-1	5.04585	12.0191
003-007_R_COL_LP_5p_N1__ACATCAGCAAAGGAAG-1	4.58539	12.29
003-007_R_COL_LP_5p_N1__TTGGCAAAGGTGTGGT-1	3.28167	11.7185
003-007_R_COL_LP_5p_N1__CTTCTCTGTTATGTGC-1	5.01575	12.0038
003-007_R_COL_LP_5p_N1__CAGAATCTCACAGTAC-1	5.41376	11.1986
003-007_R_COL_LP_5p_N1__CTGATAGAGTTGTAGA-1	5.61535	11.7233
003-007_R_COL_LP_5p_N1__GAGGTGAGTGCACCAC-1	2.80527	11.7342
003-007_R_COL_LP_5p_N1__TCGTAGAAGCTAAGAT-1	4.84818	12.0528
003-007_R_COL_LP_5p_N1__GCAGCCAGTACTCAAC-1	5.42417	11.8945
003-007_R_COL_LP_5p_N1__TGCTACCGTTATTCTC-1	5.58521	11.76
003-007_R_COL_LP_5p_N1__TTATGCTAGGAGTTTA-1	5.79091	11.7576
003-007_R_COL_LP_5p_N1__AAAGTAGAGAGTAAGG-1	5.29743	11.1773
003-007_R_COL_LP_5p_N1__TCTCTAAAGCAACGGT-1	5.82409	11.1701
003-007_R_COL_LP_5p_N1__CCACCTATCGTTTGCC-1	4.0162	11.0646
003-007_R_COL_LP_5p_N1__GTGCAGCCACATGGGA-1	4.57791	11.0155
003-007_R_COL_LP_5p_N1__CTACGTCTCGTTTAGG-1	3.64808	11.1705
003-007_R_COL_LP_5p_N1__AAAGCAAAGCGTCTAT-1	4.88692	11.7359
003-007_R_COL_LP_5p_N1__TTGCCGTAGGGTCTCC-1	4.11649	12.6963
003-007_R_COL_LP_5p_N1__CCACTACGTTACGACT-1	5.80251	11.3706
003-007_R_COL_LP_5p_N1__TTATGCTTCGGCTTGG-1	5.54355	10.8339
003-007_R_COL_LP_5p_N1__GCGAGAATCAGCTCTC-1	4.63244	11.2479
003-007_R_COL_LP_5p_N1__AAGACCTGTACCGAGA-1	2.6613	9.7405
003-007_R_COL_LP_5p_N1__TTCGGTCTCGGAGGTA-1	5.73569	11.2419
003-007_R_COL_LP_5p_N1__TCTTTCCAGCCAGGAT-1	3.86652	11.3176
003-007_R_COL_LP_5p_N1__TCACGAAAGGCGACAT-1	5.1047	11.5881
003-007_R_COL_LP_5p_N1__AATCGGTGTACATGTC-1	5.58524	11.875
003-007_R_COL_LP_5p_N1__ATGTGTGTCGTCCAGG-1	4.44932	12.2618
003-007_R_COL_LP_5p_N1__TGACTAGTCTCAAACG-1	5.1596	11.9506
003-007_R_COL_LP_5p_N1__ATTATCCTCCTCATTA-1	5.78104	11.4359
003-007_R_COL_LP_5p_N1__GACGTTATCGTGGGAA-1	4.32998	11.5098
003-007_R_COL_LP_5p_N1__TTAGGACGTGGGTCAA-1	5.81414	11.2437
003-007_R_COL_LP_5p_N1__AATCGGTCAGGAACGT-1	5.74278	11.6631
003-007_R_COL_LP_5p_N1__CTGTGCTAGGGTCGAT-1	5.33704	11.9391
003-007_R_COL_LP_5p_N1__GCGCGATCAAGTCTAC-1	5.33442	12.1789
003-007_R_COL_LP_5p_N1__GACACGCCATGTCGAT-1	5.30231	12.0598
003-007_R_COL_LP_5p_N1__TGACTTTTCAGCTGGC-1	4.80868	11.3334
003-007_R_COL_LP_5p_N1__CGTCAGGCACATGTGT-1	5.51049	11.2045
003-007_R_COL_LP_5p_N1__AATCGGTAGTACCGGA-1	4.0469	11.75
003-007_R_COL_LP_5p_N1__CACACAAAGCTCCTTC-1	5.56438	11.5937
003-007_R_COL_LP_5p_N1__TTCTACACATTTGCTT-1	5.23195	11.1452
003-007_R_COL_LP_5p_N1__CAGCTAAAGTACCGGA-1	5.38766	11.1878
003-007_R_COL_LP_5p_N1__TGGTTCCTCCAAATGC-1	4.79023	11.507
003-007_R_COL_LP_5p_N1__TACGGATGTTGATTCG-1	5.74382	11.0853
003-007_R_COL_LP_5p_N1__CGCTTCAAGCTGTCTA-1	5.69008	10.8657
003-007_R_COL_LP_5p_N1__AGGTCATTCCCTTGCA-1	5.01765	11.4343
003-007_R_COL_LP_5p_N1__AGAGCTTCAACACCCG-1	2.85789	9.5172
003-007_R_COL_LP_5p_N1__TCAATCTGTCTAGTGT-1	5.3923	11.8058
003-007_R_COL_LP_5p_N1__ACAGCCGGTTATCGGT-1	5.48861	11.3698
003-007_R_COL_LP_5p_N1__AAACGGGAGTGGTAGC-1	5.36163	11.2429
003-007_R_COL_LP_5p_N1__TACACGATCATTTGGG-1	5.73982	11.3104
003-007_R_COL_LP_5p_N1__CCCAATCTCGTCGTTC-1	4.54099	10.8603
003-007_R_COL_LP_5p_N1__ACTGATGCATGTTGAC-1	5.47849	10.9188
003-007_R_COL_LP_5p_N1__GCTTCCATCAGGCCCA-1	5.35834	12.1563
003-007_R_COL_LP_5p_N1__TCAGCTCAGAAGGCCT-1	5.48705	11.3059
003-007_R_COL_LP_5p_N1__CGCTATCAGCACCGCT-1	5.76801	11.0406
003-007_R_COL_LP_5p_N1__GGGAGATCACCACGTG-1	5.46282	11.3877
003-007_R_COL_LP_5p_N1__AGACGTTTCACTTCAT-1	5.4199	11.6055
003-007_R_COL_LP_5p_N1__GCACTCTGTCCTAGCG-1	5.75385	11.2875
003-007_R_COL_LP_5p_N1__GCAGCCATCTTCATGT-1	5.46821	11.2564
003-007_R_COL_LP_5p_N1__TGGACGCCAGACAAAT-1	4.87281	11.4136
003-007_R_COL_LP_5p_N1__GTAACGTCATCCTAGA-1	5.60809	11.9025
003-007_R_COL_LP_5p_N1__TGGACGCTCCAAGCCG-1	5.40371	11.2051
003-007_R_COL_LP_5p_N1__TACTTGTAGGACAGCT-1	5.87674	11.4622
003-007_R_COL_LP_5p_N1__GGGATGAGTATTCTCT-1	5.59396	12.081
003-007_R_COL_LP_5p_N1__TGCTGCTTCAGTCAGT-1	5.76552	11.6642
003-007_R_COL_LP_5p_N1__TGGCTGGCATGCCTTC-1	5.01635	10.965
003-007_R_COL_LP_5p_N1__GTAGGCCTCAGTTTGG-1	4.11049	11.7261
003-007_R_COL_LP_5p_N1__CTCCTAGCACGAAGCA-1	5.77737	10.9219
003-007_R_COL_LP_5p_N1__TGGCCAGCAAGGTTTC-1	5.25915	12.0589
003-007_R_COL_LP_5p_N1__ACTGCTCCAACACCTA-1	4.97037	10.7887
003-007_R_COL_LP_5p_N1__GATGCTAGTAAATGAC-1	5.12681	11.5155
003-007_R_COL_LP_5p_N1__CATATTCAGTGCGTGA-1	5.71938	11.3076
003-007_R_COL_LP_5p_N1__GCGAGAAAGTCAAGGC-1	4.96014	11.4292
003-007_R_COL_LP_5p_N1__CTGATAGGTAACGACG-1	4.99323	11.5786
003-007_R_COL_LP_5p_N1__CTTGGCTTCCTTTCTC-1	5.78516	11.6891
003-007_R_COL_LP_5p_N1__TTCGGTCTCCACTCCA-1	4.66479	10.7262
003-007_R_COL_LP_5p_N1__GGCCGATCAAATACAG-1	4.91859	11.5254
003-007_R_COL_LP_5p_N1__CGAATGTGTCACACGC-1	5.68275	11.8315
003-007_R_COL_LP_5p_N1__TAGTTGGCATTGGCGC-1	4.70813	11.5544
003-007_R_COL_LP_5p_N1__GTGCTTCGTCACCCAG-1	4.65023	11.7338
003-007_R_COL_LP_5p_N1__CTGCCTATCATCGGAT-1	5.00184	11.4047
003-007_R_COL_LP_5p_N1__GTTACAGAGGTGATAT-1	5.74428	11.22
003-007_R_COL_LP_5p_N1__GAATGAATCAATAAGG-1	5.0986	11.2869
003-007_R_COL_LP_5p_N1__TCGCGTTTCTGATTCT-1	5.32071	10.6784
003-007_R_COL_LP_5p_N1__AGAGTGGCAGACTCGC-1	4.88067	11.314
003-007_R_COL_LP_5p_N1__TCGTACCCAACACCCG-1	4.66956	12.2277
003-007_R_COL_LP_5p_N1__GATGAAACACACCGCA-1	2.75725	11.3783
003-007_R_COL_LP_5p_N1__CTGAAGTTCCACGTTC-1	5.76543	10.9635
003-007_R_COL_LP_5p_N1__GTGCGGTCATTGGCGC-1	5.67056	10.8928
003-007_R_COL_LP_5p_N1__AGGTCATAGGAGTCTG-1	5.31	11.3732
003-007_R_COL_LP_5p_N1__GTCCTCACATGATCCA-1	5.09535	11.0008
003-007_R_COL_LP_5p_N1__ACGCAGCAGAGTCGGT-1	3.39657	12.3524
003-007_R_COL_LP_5p_N1__AGTTGGTGTTTGACAC-1	5.37747	11.0702
003-007_R_COL_LP_5p_N1__CTTACCGTCCAACCAA-1	4.87677	11.4202
003-007_R_COL_LP_5p_N1__CTTAACTAGTTATCGC-1	5.03087	11.3441
003-007_R_COL_LP_5p_N1__GGCGACTCACTGTGTA-1	5.84148	11.3958
003-007_R_COL_LP_5p_N1__AGAGTGGTCCTTTACA-1	5.20276	10.9966
003-007_R_COL_LP_5p_N1__GCAGTTACAAACTGTC-1	3.93869	11.3533
003-007_R_COL_LP_5p_N1__ACATCAGGTCGTGGCT-1	5.21221	11.4463
003-007_R_COL_LP_5p_N1__CGCTGGAGTACTTGAC-1	5.68901	11.2118
003-007_R_COL_LP_5p_N1__TCTCATACATCTCGCT-1	2.22719	10.2009
003-007_R_COL_LP_5p_N1__TGACAACTCAGTACGT-1	5.47295	10.9614
003-007_R_COL_LP_5p_N1__CACACTCTCAATCTCT-1	5.38321	11.3839
003-007_R_COL_LP_5p_N1__CACATTTCAATCGGTT-1	4.89574	12.1725
003-007_R_COL_LP_5p_N1__CGGGTCATCGAGCCCA-1	4.98638	11.5727
003-007_R_COL_LP_5p_N1__GTAGTCAGTCAGAATA-1	5.39842	11.0679
003-007_R_COL_LP_5p_N1__AGGGATGGTTAGATGA-1	5.75468	11.5259
003-007_R_COL_LP_5p_N1__AACCATGTCGTCCAGG-1	5.15382	11.823
003-007_R_COL_LP_5p_N1__ATAACGCTCCCTCTTT-1	5.34588	11.3043
003-007_R_COL_LP_5p_N1__TTAGGCACACCCTATC-1	4.82132	12.2384
003-007_R_COL_LP_5p_N1__TGTATTCCATTTCAGG-1	5.33155	11.6463
003-007_R_COL_LP_5p_N1__GACACGCAGATATACG-1	5.1146	11.8673
003-007_R_COL_LP_5p_N1__AAGGAGCGTATCACCA-1	5.47745	12.1653
003-007_R_COL_LP_5p_N1__GTAGGCCAGTAGTGCG-1	3.23752	11.3008
003-007_R_COL_LP_5p_N1__GCGACCATCCTGCAGG-1	5.51523	11.2306
003-007_R_COL_LP_5p_N1__AGCGTATGTTGCGTTA-1	5.69286	11.4901
003-007_R_COL_LP_5p_N1__GATCTAGGTAGAGTGC-1	3.92858	10.985
003-007_R_COL_LP_5p_N1__CACACTCCAAAGGAAG-1	4.56451	12.1405
003-007_R_COL_LP_5p_N1__CCACTACCACAGCGTC-1	5.21276	11.9447
003-007_R_COL_LP_5p_N1__GGGAGATCAGCTGTGC-1	5.53376	11.7121
003-007_R_COL_LP_5p_N1__TCAGATGTCCGCATAA-1	3.78111	11.6284
003-007_R_COL_LP_5p_N1__CCACTACAGGCTAGGT-1	5.48628	11.2857
003-007_R_COL_LP_5p_N1__CTAACTTCATCTCGCT-1	4.86454	12.0011
003-007_R_COL_LP_5p_N1__GATGCTACAGACGCTC-1	5.15289	11.6855
003-007_R_COL_LP_5p_N1__GGAAAGCGTAACGTTC-1	5.50879	10.712
003-007_R_COL_LP_5p_N1__TCTATTGCATGCGCAC-1	5.53722	11.351
003-007_R_COL_LP_5p_N1__TGCGTGGAGAGGTAGA-1	5.56901	10.624
003-007_R_COL_LP_5p_N1__CGATGGCCATGGTCAT-1	4.96863	10.8353
003-007_R_COL_LP_5p_N1__CGTTCTGAGAAGGTGA-1	5.26534	11.8963
003-007_R_COL_LP_5p_N1__GTGCTTCCAGGGTACA-1	5.20769	12.1644
003-007_R_COL_LP_5p_N1__ATTACTCTCACCGGGT-1	5.48436	11.6087
003-007_R_COL_LP_5p_N1__ACGTCAAGTGCGCTTG-1	5.65924	11.6296
003-007_R_COL_LP_5p_N1__GTTCTCGGTGTAAGTA-1	5.58091	10.9651
003-007_R_COL_LP_5p_N1__ACCTTTATCTTATCTG-1	5.45945	11.483
003-007_R_COL_LP_5p_N1__CTTACCGCAAAGCGGT-1	5.28287	11.2242
003-007_R_COL_LP_5p_N1__GTACTCCTCGACGGAA-1	5.74134	11.5791
003-007_R_COL_LP_5p_N1__ACGGGCTGTCCTAGCG-1	5.75957	11.3103
003-007_R_COL_LP_5p_N1__AGTAGTCCACTTCTGC-1	4.36032	12.1918
003-007_R_COL_LP_5p_N1__TCTATTGGTGACTCAT-1	4.82902	11.6079
003-007_R_COL_LP_5p_N1__AGATCTGGTGCCTGTG-1	5.3632	11.7718
003-007_R_COL_LP_5p_N1__GTATCTTAGCCGATTT-1	5.62588	11.2604
003-007_R_COL_LP_5p_N1__GTCATTTTCACATACG-1	4.87835	10.5189
003-007_R_COL_LP_5p_N1__AAAGCAAAGTGATCGG-1	5.20814	11.1926
003-007_R_COL_LP_5p_N1__TACACGAAGGGCTCTC-1	4.48262	11.94
003-007_R_COL_LP_5p_N1__CATCAAGGTCGGCACT-1	4.59639	12.1057
003-007_R_COL_LP_5p_N1__CCGGGATCACCCTATC-1	4.48863	11.226
003-007_R_COL_LP_5p_N1__TAAGTGCAGAGGTTGC-1	5.23166	11.3595
003-007_R_COL_LP_5p_N1__TTCTCCTTCATGTGGT-1	5.59494	10.5816
003-007_R_COL_LP_5p_N1__GTTCATTAGTCATGCT-1	2.86434	11.3144
003-007_R_COL_LP_5p_N1__TTATGCTCACCTTGTC-1	5.52151	11.1308
003-007_R_COL_LP_5p_N1__GTAGTCATCACGAAGG-1	4.32917	11.9161
003-007_R_COL_LP_5p_N1__GGGCATCAGCCTTGAT-1	5.64231	10.9345
003-007_R_COL_LP_5p_N1__TTAGGACTCTTACCTA-1	5.02552	11.5205
003-007_R_COL_LP_5p_N1__CGGAGCTCAGCTGTAT-1	4.97687	11.3761
003-007_R_COL_LP_5p_N1__CCCAGTTCACAGACAG-1	3.22257	10.8299
003-007_R_COL_LP_5p_N1__CTCGAGGCACGAAAGC-1	4.91085	11.973
003-007_R_COL_LP_5p_N1__TTTCCTCTCGTTGCCT-1	3.40436	10.7013
003-007_R_COL_LP_5p_N1__TTCTTAGTCATGTCCC-1	2.31754	12.1905
003-007_R_COL_LP_5p_N1__GCGCAGTGTTAAGTAG-1	5.49876	11.4219
003-007_R_COL_LP_5p_N1__CTGATCCAGGCATGTG-1	4.41474	11.6473
003-007_R_COL_LP_5p_N1__ACTGATGCACACCGCA-1	4.95728	12.2019
003-007_R_COL_LP_5p_N1__CGAATGTTCCCATTTA-1	4.02093	11.6263
003-007_R_COL_LP_5p_N1__TGCCAAAGTGCACTTA-1	5.06603	12.3185
003-007_R_COL_LP_5p_N1__ATCACGAGTCGAGATG-1	5.3766	11.7323
003-007_R_COL_LP_5p_N1__TTCTACAAGCGTGTCC-1	3.4875	11.9937
003-007_R_COL_LP_5p_N1__CGACTTCGTTGAGTTC-1	5.23612	11.0161
003-007_R_COL_LP_5p_N1__AGAATAGGTCACCTAA-1	5.55395	11.9743
003-007_R_COL_LP_5p_N1__TCTGGAACACAAGACG-1	4.93963	11.5295
003-007_R_COL_LP_5p_N1__GCTGCTTCACTGTCGG-1	4.07743	10.3609
003-007_R_COL_LP_5p_N1__ATCATGGGTGGGTCAA-1	4.7571	10.6607
003-007_R_COL_LP_5p_N1__CTACCCACAGGGTTAG-1	5.55649	11.3365
003-007_R_COL_LP_5p_N1__GGCGTGTCATGGATGG-1	3.71776	10.9453
003-007_R_COL_LP_5p_N1__CAAGATCTCATAAAGG-1	3.05045	11.6057
003-007_R_COL_LP_5p_N1__CTACCCAGTGTGAATA-1	4.86636	12.0722
003-007_R_COL_LP_5p_N1__TCGTAGACACGCTTTC-1	4.52295	12.1298
003-007_R_COL_LP_5p_N1__GTGCAGCGTTGGACCC-1	4.25101	11.7032
003-007_R_COL_LP_5p_N1__ACGGGCTAGCGTCTAT-1	4.85907	11.8745
003-007_R_COL_LP_5p_N1__ACACCGGTCGGCGCTA-1	5.20345	10.569
003-007_R_COL_LP_5p_N1__GACACGCCATGTTCCC-1	5.41084	11.5605
003-007_R_COL_LP_5p_N1__CTGAAGTAGGCTCAGA-1	5.36869	11.744
003-007_R_COL_LP_5p_N1__CACCAGGAGCGATAGC-1	4.69197	10.8149
003-007_R_COL_LP_5p_N1__GAGGTGATCTCCAACC-1	5.44324	11.22
003-007_R_COL_LP_5p_N1__GGGAGATGTTCAGGCC-1	5.61629	11.2784
003-007_R_COL_LP_5p_N1__AGCGGTCCATGACGGA-1	5.14579	11.5094
003-007_R_COL_LP_5p_N1__GTACTCCAGCTACCTA-1	4.93809	10.8632
003-007_R_COL_LP_5p_N1__GTCGGGTTCCAAAGTC-1	2.64222	9.6438
003-007_R_COL_LP_5p_N1__TACGGGCAGTGCGTGA-1	4.91305	12.1192
003-007_R_COL_LP_5p_N1__AATCCAGTCGAGGTAG-1	4.3892	11.3326
003-007_R_COL_LP_5p_N1__CTCATTATCTCGCATC-1	5.26513	11.0332
003-007_R_COL_LP_5p_N1__TTGGAACGTAGCACGA-1	5.3926	11.1778
003-007_R_COL_LP_5p_N1__GACGCGTAGTACACCT-1	5.04799	10.8911
003-007_R_COL_LP_5p_N1__GAACGGAAGTAACCCT-1	5.71132	11.8461
003-007_R_COL_LP_5p_N1__CATCCACGTCGCTTCT-1	5.58987	11.8521
003-007_R_COL_LP_5p_N1__TGTCCCAAGTACTTGC-1	3.36206	11.4012
003-007_R_COL_LP_5p_N1__GGAACTTTCCTAGGGC-1	5.83892	11.5969
003-007_R_COL_LP_5p_N1__CTACCCACAGCTCGCA-1	5.50204	11.3952
003-007_R_COL_LP_5p_N1__GCATGATGTTACGTCA-1	2.35618	11.0372
003-007_R_COL_LP_5p_N1__CTGCCTACATCGTCGG-1	5.36391	11.3421
003-007_R_COL_LP_5p_N1__CGAGCACCATGCCTTC-1	5.03704	12.2052
003-007_R_COL_LP_5p_N1__AGTGTCATCGATGAGG-1	3.57851	11.3787
003-007_R_COL_LP_5p_N1__TATCTCAGTTCTGTTT-1	5.26285	10.5934
003-007_R_COL_LP_5p_N1__CGTGTCTTCCCTCAGT-1	2.38464	11.8255
003-007_R_COL_LP_5p_N1__TCTGGAAGTTACCAGT-1	3.15276	11.0701
003-007_R_COL_LP_5p_N1__GTTCTCGCAATGTAAG-1	5.59051	11.4321
003-007_R_COL_LP_5p_N1__GCTCCTAGTGCGAAAC-1	4.95392	11.0682
003-007_R_COL_LP_5p_N1__GTGCTTCGTGTGAAAT-1	4.35004	12.2032
003-007_R_COL_LP_5p_N1__TCAATCTCAGACAGGT-1	5.59058	11.9351
003-007_R_COL_LP_5p_N1__TTGTAGGAGAGGTAGA-1	5.58902	11.3643
003-007_R_COL_LP_5p_N1__TCCACACAGCCGTCGT-1	4.17479	12.5494
003-007_R_COL_LP_5p_N1__AAGGCAGCACCCAGTG-1	4.58165	12.135
003-007_R_COL_LP_5p_N1__CGGACGTAGGAGTTGC-1	5.76565	11.5444
003-007_R_COL_LP_5p_N1__GTCGTAATCGTGGGAA-1	3.33322	10.0273
003-007_R_COL_LP_5p_N1__CATGCCTCACATCCAA-1	5.41168	11.4981
003-007_R_COL_LP_5p_N1__GGGATGACAAGTTGTC-1	4.60191	11.5637
003-007_R_COL_LP_5p_N1__TAAACCGTCACTATTC-1	5.37771	10.5507
003-007_R_COL_LP_5p_N1__GACAGAGAGCCCAACC-1	4.19577	11.7119
003-007_R_COL_LP_5p_N1__TTCTTAGTCAATCACG-1	5.45467	11.5392
003-007_R_COL_LP_5p_N1__ACGGGCTTCCATGCTC-1	5.77418	11.6496
003-007_R_COL_LP_5p_N1__TCGAGGCAGCGGCTTC-1	3.22883	11.7475
003-007_R_COL_LP_5p_N1__CATTCGCTCTTAGAGC-1	5.24095	11.1159
003-007_R_COL_LP_5p_N1__TGACTAGTCCCGACTT-1	5.4204	11.8674
003-007_R_COL_LP_5p_N1__ATAAGAGGTCTCTCTG-1	3.09696	10.8296
003-007_R_COL_LP_5p_N1__CGTCACTCAAGAGTCG-1	5.45972	11.7314
003-007_R_COL_LP_5p_N1__GGTGCGTTCGCATGGC-1	5.24965	11.4531
003-007_R_COL_LP_5p_N1__TGCGCAGAGTACCGGA-1	4.60749	10.7023
003-007_R_COL_LP_5p_N1__TCGCGAGAGGTTACCT-1	4.09904	11.9451
003-007_R_COL_LP_5p_N1__CGAGCCACATTAACCG-1	5.0345	11.4832
003-007_R_COL_LP_5p_N1__CTAACTTGTGCGCTTG-1	4.92155	11.3195
003-007_R_COL_LP_5p_N1__GTCACGGTCCGAAGAG-1	5.04332	11.0386
003-007_R_COL_LP_5p_N1__CGAGCACTCCTTCAAT-1	4.94326	12.0588
003-007_R_COL_LP_5p_N1__TTCTCCTCACCAGGTC-1	5.4729	10.9056
003-007_R_COL_LP_5p_N1__ATCTACTAGATGTCGG-1	4.84032	11.325
003-007_R_COL_LP_5p_N1__ATGTGTGCAGTTCCCT-1	5.46659	11.2032
003-007_R_COL_LP_5p_N1__ATTGGACAGATCTGAA-1	4.18659	11.8069
003-007_R_COL_LP_5p_N1__CTCGGGACACCAACCG-1	4.06803	11.4067
003-007_R_COL_LP_5p_N1__TCATTACCATTCCTGC-1	5.44901	11.5553
003-007_R_COL_LP_5p_N1__CAGATCAGTCTGGAGA-1	5.10831	10.8105
003-007_R_COL_LP_5p_N1__GCGCAACCATTTGCTT-1	4.4732	10.8126
003-007_R_COL_LP_5p_N1__CCTTACGCAGACTCGC-1	5.44175	12.0658
003-007_R_COL_LP_5p_N1__TCATTTGTCAGTTTGG-1	5.27608	10.9022
003-007_R_COL_LP_5p_N1__CATGACATCGAGAGCA-1	5.59897	11.5808
003-007_R_COL_LP_5p_N1__CCATGTCCATGCCTAA-1	5.32076	12.0266
003-007_R_COL_LP_5p_N1__CTTAACTGTGAAAGAG-1	2.988	12.1152
003-007_R_COL_LP_5p_N1__AGGTCATTCGGCTACG-1	4.03007	10.7948
003-007_R_COL_LP_5p_N1__TCATTACAGAGACTAT-1	5.52504	11.8438
003-007_R_COL_LP_5p_N1__TTATGCTTCGAATGCT-1	5.52649	11.9546
003-007_R_COL_LP_5p_N1__TGCACCTGTAGCTCCG-1	5.37935	11.5504
003-007_R_COL_LP_5p_N1__AGAGCGACAGCTTAAC-1	5.1359	11.4334
003-007_R_COL_LP_5p_N1__TACTCATCACCAGTTA-1	4.99591	11.7062
003-007_R_COL_LP_5p_N1__GTAACTGCATGCCTTC-1	4.64178	12.2592
003-007_R_COL_LP_5p_N1__CGGGTCAAGCCGTCGT-1	3.48371	11.6168
003-007_R_COL_LP_5p_N1__GCCTCTAAGTACGTAA-1	3.94928	11.6236
003-007_R_COL_LP_5p_N1__TCGCGAGAGCTAAGAT-1	4.40575	10.9725
003-007_R_COL_LP_5p_N1__CACAAACCAGTAGAGC-1	5.23229	11.4221
003-007_R_COL_LP_5p_N1__GTGCGGTCAAGAGTCG-1	5.03407	11.1926
003-007_R_COL_LP_5p_N1__CATCGAAAGATCCCAT-1	4.28652	12.5228
003-007_R_COL_LP_5p_N1__TGACAACTCCTGCAGG-1	1.89415	10.1591
003-007_R_COL_LP_5p_N1__AGTCTTTGTAAAGTCA-1	4.99706	11.8403
003-007_R_COL_LP_5p_N1__TTTATGCTCGCGTTTC-1	4.69057	12.3918
003-007_R_COL_LP_5p_N1__TGAGCCGTCATCGCTC-1	5.28174	11.0982
003-007_R_COL_LP_5p_N1__TGTGGTATCATGCTCC-1	5.49768	11.779
003-007_R_COL_LP_5p_N1__CACAGTATCGTGGACC-1	3.30918	11.3393
003-007_R_COL_LP_5p_N1__TTCTCCTAGTACGCCC-1	5.61494	11.2389
003-007_R_COL_LP_5p_N1__TCGGTAAGTCATATCG-1	5.4686	11.4941
003-007_R_COL_LP_5p_N1__GCGCAACAGCGACGTA-1	5.03996	11.986
003-007_R_COL_LP_5p_N1__TTAGGACTCTGGCGAC-1	4.80503	11.5239
003-007_R_COL_LP_5p_N1__AAAGATGGTCTTTCAT-1	2.87496	11.4813
003-007_R_COL_LP_5p_N1__GGGATGAAGGATCGCA-1	5.05462	11.5478
003-007_R_COL_LP_5p_N1__CTACCCAAGTACGATA-1	4.64002	12.1341
003-007_R_COL_LP_5p_N1__AACACGTTCTCCAGGG-1	4.70901	11.5641
003-007_R_COL_LP_5p_N1__TGACGGCCAGCGAACA-1	5.13298	12.0593
003-007_R_COL_LP_5p_N1__ACTGAGTCACATCCAA-1	5.22738	12.1021
003-007_R_COL_LP_5p_N1__ACCGTAAAGACCTTTG-1	5.11699	11.4192
003-007_R_COL_LP_5p_N1__ACGAGCCAGATGTGGC-1	3.35866	11.9171
003-007_R_COL_LP_5p_N1__CAGAGAGCATCGATTG-1	5.3552	12.2555
003-007_R_COL_LP_5p_N1__CTGTTTATCGCAGGCT-1	3.54156	11.3223
003-007_R_COL_LP_5p_N1__AAGCCGCCAGCTTAAC-1	5.80318	11.363
003-007_R_COL_LP_5p_N1__CAAGAAACACGCATCG-1	3.22169	12.3904
003-007_R_COL_LP_5p_N1__GATCAGTAGTCTCAAC-1	5.35836	12.3056
003-007_R_COL_LP_5p_N1__GTTACAGGTGACGCCT-1	4.76449	11.539
003-007_R_COL_LP_5p_N1__TGGCTGGGTTCGTTGA-1	2.95692	11.3208
003-007_R_COL_LP_5p_N1__ACGTCAAGTGCGGTAA-1	5.29027	12.0007
003-007_R_COL_LP_5p_N1__ATAAGAGTCGGACAAG-1	5.80217	11.2733
003-007_R_COL_LP_5p_N1__GTTCGGGCATCGACGC-1	5.81679	11.0618
003-007_R_COL_LP_5p_N1__ATTACTCAGGCAAAGA-1	5.33453	11.8283
003-007_R_COL_LP_5p_N1__AAACGGGGTGATGCCC-1	4.55135	11.8676
003-007_R_COL_LP_5p_N1__CGCGTTTTCAGCTTAG-1	5.47495	11.6177
003-007_R_COL_LP_5p_N1__GTATCTTTCCGAGCCA-1	4.74667	11.3536
003-007_R_COL_LP_5p_N1__ACGGGCTGTGTTAAGA-1	5.38472	10.6679
003-007_R_COL_LP_5p_N1__GAAACTCGTGATGCCC-1	4.59097	12.4309
003-007_R_COL_LP_5p_N1__CTAGTGAGTCGGCATC-1	5.10597	11.0885
003-007_R_COL_LP_5p_N1__AGAGCGATCGGCTTGG-1	5.35578	10.6719
003-007_R_COL_LP_5p_N1__GACGGCTAGACTACAA-1	5.45978	11.8581
003-007_R_COL_LP_5p_N1__TCTTCGGTCTAACTGG-1	3.30883	11.54
003-007_R_COL_LP_5p_N1__TATCAGGAGTGGACGT-1	5.37706	11.4978
003-007_R_COL_LP_5p_N1__AGCAGCCAGATCCCAT-1	5.22433	10.8554
003-007_R_COL_LP_5p_N1__TTCGAAGTCAGAGCTT-1	5.29781	11.6175
003-007_R_COL_LP_5p_N1__AAAGCAAAGCTAAGAT-1	5.23445	11.7366
003-007_R_COL_LP_5p_N1__ACGCCAGCACGTTGGC-1	5.16251	10.4617
003-007_R_COL_LP_5p_N1__TGCGGGTAGGCGACAT-1	5.34774	11.1606
003-007_R_COL_LP_5p_N1__CCACCTAAGGCATTGG-1	5.25379	11.58
003-007_R_COL_LP_5p_N1__GTACTCCCATCAGTAC-1	3.01311	11.7053
003-007_R_COL_LP_5p_N1__CCTCTGATCGTTTGCC-1	5.19034	11.0932
003-007_R_COL_LP_5p_N1__TGCGTGGTCCCAAGTA-1	4.89846	11.6142
003-007_R_COL_LP_5p_N1__TCGTAGATCAAACAAG-1	5.20281	11.4621
003-007_R_COL_LP_5p_N1__TTGCCGTGTTGTCTTT-1	5.43401	11.6267
003-007_R_COL_LP_5p_N1__CTCGAAACAACACGCC-1	2.91734	11.639
003-007_R_COL_LP_5p_N1__TCACGAAAGCCTATGT-1	5.65013	11.6538
003-007_R_COL_LP_5p_N1__CCTTACGCATTCCTGC-1	5.45547	11.2095
003-007_R_COL_LP_5p_N1__CAACTAGCAAGCGAGT-1	5.04246	10.9274
003-007_R_COL_LP_5p_N1__AACGTTGCACGGACAA-1	4.92521	11.9222
003-007_R_COL_LP_5p_N1__ATTATCCAGACATAAC-1	5.22023	12.0178
003-007_R_COL_LP_5p_N1__ATCGAGTCAACACGCC-1	5.0634	10.6848
003-007_R_COL_LP_5p_N1__TACTTACGTTGTACAC-1	4.89934	11.2738
003-007_R_COL_LP_5p_N1__TTAACTCTCATGTAGC-1	5.4605	11.5728
003-007_R_COL_LP_5p_N1__CAACCAACATTCGACA-1	2.58001	10.9075
003-007_R_COL_LP_5p_N1__GGAGCAACACAACGCC-1	3.08384	11.8312
003-007_R_COL_LP_5p_N1__CAGCTAATCGGCATCG-1	3.79306	10.6929
003-007_R_COL_LP_5p_N1__ACATACGAGGTGATAT-1	5.18633	11.3856
003-007_R_COL_LP_5p_N1__CAAGAAATCACCCGAG-1	4.94465	11.6009
003-007_R_COL_LP_5p_N1__AGCTTGAGTCGCGGTT-1	4.90007	11.8993
003-007_R_COL_LP_5p_N1__CAACTAGAGAAGGACA-1	5.46355	11.4705
003-007_R_COL_LP_5p_N1__GATGCTATCTAGAGTC-1	5.26889	11.5012
003-007_R_COL_LP_5p_N1__CATCGAATCTCCAGGG-1	4.97935	11.9314
003-007_R_COL_LP_5p_N1__GCTCTGTCAGTATGCT-1	5.15176	11.577
003-007_R_COL_LP_5p_N1__TGTATTCTCGTGACAT-1	5.27267	12.037
003-007_R_COL_LP_5p_N1__TTGACTTTCGCACTCT-1	4.67181	12.088
003-007_R_COL_LP_5p_N1__ACGCCGATCCCTGACT-1	5.23272	11.4382
003-007_R_COL_LP_5p_N1__GTCACGGGTTCCACTC-1	5.05649	11.8418
003-007_R_COL_LP_5p_N1__AAAGTAGGTTTGTTGG-1	5.73765	11.2088
003-007_R_COL_LP_5p_N1__GGTGAAGCAAATTGCC-1	3.8353	11.1913
003-007_R_COL_LP_5p_N1__GGGTTGCCAAGAGTCG-1	4.76678	11.461
003-007_R_COL_LP_5p_N1__GCGACCACACCTGGTG-1	5.53921	11.7122
003-007_R_COL_LP_5p_N1__ACAGCTAAGGGTGTTG-1	4.34175	11.4641
003-007_R_COL_LP_5p_N1__CGTTAGACATGTAAGA-1	5.32647	11.2104
003-007_R_COL_LP_5p_N1__AGTTGGTAGAGAACAG-1	3.47108	11.6424
003-007_R_COL_LP_5p_N1__CTAATGGTCGGACAAG-1	2.76268	10.8323
003-007_R_COL_LP_5p_N1__TTGCGTCTCTTTACGT-1	5.63292	11.6215
003-007_R_COL_LP_5p_N1__GAACGGAAGTGTTAGA-1	5.53856	12.1495
003-007_R_COL_LP_5p_N1__TTCTCAAGTTGTCGCG-1	4.60468	12.3815
003-007_R_COL_LP_5p_N1__CGGCTAGTCATGTCCC-1	5.14946	11.1355
003-007_R_COL_LP_5p_N1__GATCGCGGTCACCCAG-1	3.59061	12.2841
003-007_R_COL_LP_5p_N1__TATGCCCAGATATACG-1	3.06939	11.6379
003-007_R_COL_LP_5p_N1__GATCGCGGTCTAGCCG-1	4.91354	12.4456
003-007_R_COL_LP_5p_N1__CAACCAAAGCTCCCAG-1	5.00169	11.691
003-007_R_COL_LP_5p_N1__CACATTTGTCGCGGTT-1	4.9408	11.1488
003-007_R_COL_LP_5p_N1__GTGTGCGAGTTACCCA-1	4.4785	12.5265
003-007_R_COL_LP_5p_N1__AGCTTGAGTGTGAATA-1	5.62461	11.7571
003-007_R_COL_LP_5p_N1__AGTAGTCTCCATTCTA-1	5.22303	11.787
003-007_R_COL_LP_5p_N1__ATCATCTGTAGGAGTC-1	5.4152	11.6548
003-007_R_COL_LP_5p_N1__CTTAACTCACTAGTAC-1	5.2736	11.4031
003-007_R_COL_LP_5p_N1__CGAATGTAGCTGCCCA-1	5.56456	10.9753
003-007_R_COL_LP_5p_N1__CCTACCAGTGAGGGAG-1	5.31671	12.0493
003-007_R_COL_LP_5p_N1__CACATAGGTCATGCCG-1	5.56588	12.0149
003-007_R_COL_LP_5p_N1__GTTCTCGGTTCAGGCC-1	5.13342	12.1137
003-007_R_COL_LP_5p_N1__TCGCGTTTCTTCGAGA-1	4.22217	12.704
003-007_R_COL_LP_5p_N1__CGACCTTAGAATTCCC-1	5.22008	11.6029
003-007_R_COL_LP_5p_N1__GGCCGATGTAGGAGTC-1	5.58732	11.6185
003-007_R_COL_LP_5p_N1__TATTACCTCGTTACGA-1	3.35059	11.6742
003-007_R_COL_LP_5p_N1__CTCATTATCTTCATGT-1	5.26138	11.6415
003-007_R_COL_LP_5p_N1__CTTTGCGAGACCGGAT-1	5.11183	11.3801
003-007_R_COL_LP_5p_N1__TTGACTTAGGCCCGTT-1	5.11921	10.8251
003-007_R_COL_LP_5p_N1__CCGGGATAGGAGCGTT-1	5.41241	11.4895
003-007_R_COL_LP_5p_N1__GACCTGGAGAATCTCC-1	5.38323	11.5291
003-007_R_COL_LP_5p_N1__GATCGTAGTGATAAAC-1	5.01969	11.7567
003-007_R_COL_LP_5p_N1__GGCGACTGTTCAGCGC-1	2.61946	9.52782
003-007_R_COL_LP_5p_N1__GCTCTGTCATGCCCGA-1	4.57082	12.0859
003-007_R_COL_LP_5p_N1__CCATGTCAGTTCGATC-1	5.59418	10.9301
003-007_R_COL_LP_5p_N1__GGCTGGTGTCGCGGTT-1	4.65061	11.1203
003-007_R_COL_LP_5p_N1__TAGTTGGCAAGCTGAG-1	5.1269	11.8238
003-007_R_COL_LP_5p_N1__CCAGCGACACACCGCA-1	2.08619	9.95959
003-007_R_COL_LP_5p_N1__AAAGCAATCTCCAACC-1	5.08107	11.6948
003-007_R_COL_LP_5p_N1__GCCAAATCACAAGTAA-1	5.06651	11.2165
003-007_R_COL_LP_5p_N1__TGCCCATGTAGGGTAC-1	1.76228	9.80196
003-007_R_COL_LP_5p_N1__CACCTTGAGAGACGAA-1	5.23862	12.1368
003-007_R_COL_LP_5p_N1__GTACTTTGTGAAAGAG-1	5.37949	11.7562
003-007_R_COL_LP_5p_N1__GTTCTCGGTTTGCATG-1	5.58906	11.5235
003-007_R_COL_LP_5p_N1__ATGTGTGTCATGTGGT-1	5.59474	11.1015
003-007_R_COL_LP_5p_N1__ACAGCTAGTTCGGGCT-1	3.99262	10.9225
003-007_R_COL_LP_5p_N1__ACCAGTAAGAGTACCG-1	5.27646	11.0808
003-007_R_COL_LP_5p_N1__GAAACTCGTCATGCAT-1	5.48573	11.7725
003-007_R_COL_LP_5p_N1__CTCTGGTGTGTTGGGA-1	4.82258	10.5764
003-007_R_COL_LP_5p_N1__GAACATCGTGGAAAGA-1	3.4636	11.8699
003-007_R_COL_LP_5p_N1__TAGTTGGGTCGGCATC-1	5.17363	10.7653
003-007_R_COL_LP_5p_N1__CGGACTGCATGTTCCC-1	4.54784	12.398
003-007_R_COL_LP_5p_N1__CGGACACAGCTAGGCA-1	5.25675	11.6514
003-007_R_COL_LP_5p_N1__GCTTCCAGTCTGATTG-1	5.75257	11.4134
003-007_R_COL_LP_5p_N1__GCTTCCACAATAGCGG-1	5.57686	11.0792
003-007_R_COL_LP_5p_N1__CCTCAGTAGCCGCCTA-1	5.46308	10.7917
003-007_R_COL_LP_5p_N1__GTTACAGCAAGCCGCT-1	5.42452	11.6628
003-007_R_COL_LP_5p_N1__TAGAGCTCAGACGCCT-1	5.34983	11.6687
003-007_R_COL_LP_5p_N1__CATCAAGCAAACCCAT-1	4.61344	12.5481
003-007_R_COL_LP_5p_N1__TAAACCGAGGATCGCA-1	5.22423	11.862
003-007_R_COL_LP_5p_N1__CCATGTCTCAACCAAC-1	5.12537	11.6091
003-007_R_COL_LP_5p_N1__GATCTAGGTCTAGAGG-1	5.00869	11.2432
003-007_R_COL_LP_5p_N1__CACCACTGTCCAAGTT-1	5.26072	11.8878
003-007_R_COL_LP_5p_N1__AAGTCTGAGTTGTAGA-1	5.45624	11.1678
003-007_R_COL_LP_5p_N1__GACGGCTTCGTCCAGG-1	5.74275	11.225
003-007_R_COL_LP_5p_N1__CAGTCCTCACAAGCCC-1	5.05184	11.2224
003-007_R_COL_LP_5p_N1__AAACCTGCATACAGCT-1	2.12175	9.52881
003-007_R_COL_LP_5p_N1__GGTGCGTAGTCTCAAC-1	3.14409	11.7714
003-007_R_COL_LP_5p_N1__CGATCGGTCTTATCTG-1	3.74401	11.177
003-007_R_COL_LP_5p_N1__GATGAGGAGTTAACGA-1	5.33492	10.6643
003-007_R_COL_LP_5p_N1__CTACCCAAGGATGGAA-1	4.30454	12.1712
003-007_R_COL_LP_5p_N1__TAAGAGAAGAGGTTAT-1	4.90845	12.6095
003-007_R_COL_LP_5p_N1__AGGTCATCAGTGGAGT-1	2.87027	11.2666
003-007_R_COL_LP_5p_N1__GAATGAACACCGCTAG-1	4.27942	10.4302
003-007_R_COL_LP_5p_N1__GCGGGTTCACTTCGAA-1	4.00041	11.5212
003-007_R_COL_LP_5p_N1__CGTTGGGTCCGAACGC-1	5.3451	11.9746
003-007_R_COL_LP_5p_N1__TTGAACGAGGGCATGT-1	3.79584	11.4841
003-007_R_COL_LP_5p_N1__ACACCGGCATACCATG-1	5.042	11.2081
003-007_R_COL_LP_5p_N1__TCCACACGTGACGGTA-1	5.13344	11.339
003-007_R_COL_LP_5p_N1__GCCAAATAGACTAGGC-1	5.16826	11.7314
003-007_R_COL_LP_5p_N1__ATTATCCTCATGCATG-1	5.92821	11.7353
003-007_R_COL_LP_5p_N1__AACCGCGCAGTGACAG-1	5.05475	12.2758
003-007_R_COL_LP_5p_N1__GACTGCGCACCAGGTC-1	4.93626	11.7464
003-007_R_COL_LP_5p_N1__TCTGGAAGTGACTCAT-1	4.97983	11.1732
003-007_R_COL_LP_5p_N1__TTAGGCAGTCTTGTCC-1	4.54742	11.9807
003-007_R_COL_LP_5p_N1__CGGCTAGCACCTCGGA-1	5.53916	11.7251
003-007_R_COL_LP_5p_N1__CGTCACTTCATCATTC-1	4.93106	11.4208
003-007_R_COL_LP_5p_N1__CTCATTACATGCATGT-1	5.11252	12.3071
003-007_R_COL_LP_5p_N1__CGGACTGCAATAGCAA-1	5.58356	11.8014
003-007_R_COL_LP_5p_N1__GCACATAGTGAGCGAT-1	5.20639	11.1666
003-007_R_COL_LP_5p_N1__GATCGTACACTATCTT-1	4.77333	12.2932
003-007_R_COL_LP_5p_N1__TTGTAGGAGGGTTTCT-1	4.85495	10.3748
003-007_R_COL_LP_5p_N1__GTCACAAGTTGGTAAA-1	5.12497	11.2603
003-007_R_COL_LP_5p_N1__TTGGAACAGTGCAAGC-1	4.77203	11.649
003-007_R_COL_LP_5p_N1__TATCTCACATTCTCAT-1	5.13063	11.2764
003-007_R_COL_LP_5p_N1__CTCATTAAGGCTCTTA-1	2.96887	10.7506
003-007_R_COL_LP_5p_N1__AACTCCCCAGATGGCA-1	3.1198	12.2748
003-007_R_COL_LP_5p_N1__CTCTACGTCGCATGGC-1	5.64734	11.9046
003-007_R_COL_LP_5p_N1__ACGGAGATCTTGCCGT-1	4.06897	12.4109
003-007_R_COL_LP_5p_N1__CGTGTCTTCCTGTAGA-1	5.19159	10.5842
003-007_R_COL_LP_5p_N1__TGCTACCGTGTAAGTA-1	5.30872	11.1586
003-007_R_COL_LP_5p_N1__TTCCCAGGTTCAGGCC-1	5.46781	10.9561
003-007_R_COL_LP_5p_N1__AGTCTTTAGTTTCCTT-1	5.75145	11.4211
003-007_R_COL_LP_5p_N1__TGAGAGGCACCAACCG-1	4.53602	11.4047
003-007_R_COL_LP_5p_N1__CCTAAAGAGGCTAGGT-1	5.58116	11.9468
003-007_R_COL_LP_5p_N1__TCGGTAATCCGCATAA-1	5.39172	10.8085
003-007_R_COL_LP_5p_N1__TAGTTGGGTAGAGTGC-1	5.59777	11.269
003-007_R_COL_LP_5p_N1__CTACACCCAAACTGCT-1	5.54695	11.6034
003-007_R_COL_LP_5p_N1__GTAGGCCAGCCATCGC-1	4.60251	12.2761
003-007_R_COL_LP_5p_N1__GAGTCCGTCAGCTGGC-1	5.48275	11.0722
003-007_R_COL_LP_5p_N1__GATGAAACACATTCGA-1	4.95969	11.6771
003-007_R_COL_LP_5p_N1__TCAGATGAGCGAAGGG-1	4.32161	12.4526
003-007_R_COL_LP_5p_N1__AAGACCTCATCTCCCA-1	5.05559	12.0554
003-007_R_COL_LP_5p_N1__GAGGTGACACCCAGTG-1	5.39468	11.1919
003-007_R_COL_LP_5p_N1__GGGAATGTCCATGCTC-1	5.48856	11.6243
003-007_R_COL_LP_5p_N1__CGTGTCTAGCGCCTCA-1	4.06927	11.4395
003-007_R_COL_LP_5p_N1__CTCGGAGGTTCTGAAC-1	5.52169	11.32
003-007_R_COL_LP_5p_N1__TTAGTTCTCTTGCATT-1	5.57233	11.2653
003-007_R_COL_LP_5p_N1__GGACATTGTACCCAAT-1	2.69627	11.4855
003-007_R_COL_LP_5p_N1__AAGGTTCGTGAGTATA-1	4.17799	10.8156
003-007_R_COL_LP_5p_N1__AAACCTGAGTTCGCGC-1	4.41254	11.8781
003-007_R_COL_LP_5p_N1__TGAGCCGAGCGGATCA-1	5.53136	11.5631
003-007_R_COL_LP_5p_N1__GGTGCGTGTTCACCTC-1	4.49998	12.2434
003-007_R_COL_LP_5p_N1__AGTGTCAGTTAGAACA-1	5.11837	12.3098
003-007_R_COL_LP_5p_N1__CGAACATTCGTAGATC-1	5.99082	11.7087
003-007_R_COL_LP_5p_N1__CCACGGACACGTCTCT-1	5.12421	12.2647
003-007_R_COL_LP_5p_N1__CCCAGTTCATACTCTT-1	4.81109	11.6099
003-007_R_COL_LP_5p_N1__TGCACCTAGGCGATAC-1	5.73124	11.2793
003-007_R_COL_LP_5p_N1__GTACTCCTCACCGTAA-1	5.39895	10.6651
003-007_R_COL_LP_5p_N1__GACACGCTCATATCGG-1	3.36643	11.1707
003-007_R_COL_LP_5p_N1__CAGGTGCAGGTGCTTT-1	5.56235	11.7098
003-007_R_COL_LP_5p_N1__AGCGTATTCCCGACTT-1	5.57125	11.5063
003-007_R_COL_LP_5p_N1__TCTTCGGGTAGCACGA-1	5.35324	11.6895
003-007_R_COL_LP_5p_N1__TCTTTCCAGATGGGTC-1	5.31657	11.9633
003-007_R_COL_LP_5p_N1__GTAACTGGTCTTCGTC-1	5.44017	11.2197
003-007_R_COL_LP_5p_N1__CACATAGCAGAGTGTG-1	5.41541	11.0711
003-007_R_COL_LP_5p_N1__TTCGGTCGTGCGCTTG-1	5.14431	12.0763
003-007_R_COL_LP_5p_N1__CTCTGGTTCTTAGAGC-1	1.94844	10.1354
003-007_R_COL_LP_5p_N1__CTAGTGAGTTATGTGC-1	4.8755	11.4877
003-007_R_COL_LP_5p_N1__TAAGAGAGTTCAGCGC-1	4.83775	10.9281
003-007_R_COL_LP_5p_N1__AACTCAGCAACACCTA-1	5.45733	11.638
003-007_R_COL_LP_5p_N1__CCGGGATCACGAAAGC-1	5.18448	11.8764
003-007_R_COL_LP_5p_N1__CGATCGGGTACCGAGA-1	4.90134	11.333
003-007_R_COL_LP_5p_N1__GGTATTGTCCGCAGTG-1	5.37204	11.0175
003-007_R_COL_LP_5p_N1__TTAACTCTCTGTCTAT-1	4.4433	11.5197
003-007_R_COL_LP_5p_N1__TCTCATAGTATGAATG-1	2.87176	9.99158
003-007_R_COL_LP_5p_N1__CCAGCGAGTGAGCGAT-1	5.14423	11.7665
003-007_R_COL_LP_5p_N1__ACGATACGTTCGCTAA-1	3.68578	11.1242
003-007_R_COL_LP_5p_N1__TCACAAGAGAATCTCC-1	4.8636	11.4433
003-007_R_COL_LP_5p_N1__CAGCAGCTCGAGAACG-1	2.70045	11.4996
003-007_R_COL_LP_5p_N1__TCAGGATAGCTAGTTC-1	1.65214	9.55948
003-007_R_COL_LP_5p_N1__TTGGAACGTCGCGGTT-1	4.46081	10.9491
003-007_R_COL_LP_5p_N1__CGGAGCTTCTGGCGAC-1	5.45086	11.8381
003-007_R_COL_LP_5p_N1__CGCTATCGTCTAGCGC-1	3.1536	11.0271
003-007_R_COL_LP_5p_N1__ATAGACCCATCGATGT-1	5.20941	11.6426
003-007_R_COL_LP_5p_N1__AGACGTTGTTCCCGAG-1	4.17115	11.9691
003-007_R_COL_LP_5p_N1__CACACTCCAAGCCGCT-1	5.73053	12.0256
003-007_R_COL_LP_5p_N1__CGGGTCAGTAGGGTAC-1	5.05747	11.6391
003-007_R_COL_LP_5p_N1__CGTGTCTAGTGAAGAG-1	5.74028	11.2289
003-007_R_COL_LP_5p_N1__GCTTGAACAGGATTGG-1	5.19809	11.0458
003-007_R_COL_LP_5p_N1__TTCGGTCAGGCTCATT-1	5.71995	11.1596
003-007_R_COL_LP_5p_N1__CGTGAGCTCTACTCAT-1	5.58439	11.3654
003-007_R_COL_LP_5p_N1__TGGCGCATCGCATGGC-1	5.59158	10.9612
003-007_R_COL_LP_5p_N1__ACAGCTAGTGTTAAGA-1	4.58851	12.3947
003-007_R_COL_LP_5p_N1__GAACATCCACACTGCG-1	4.60185	11.4911
003-007_R_COL_LP_5p_N1__AAGGCAGAGCGTTCCG-1	4.01587	12.2806
003-007_R_COL_LP_5p_N1__GAGCAGACACTTAACG-1	5.6526	11.8207
003-007_R_COL_LP_5p_N1__CCTTACGTCGAACGGA-1	4.81412	12.1355
003-007_R_COL_LP_5p_N1__AACTCAGTCTTAGAGC-1	4.53364	12.5099
003-007_R_COL_LP_5p_N1__CGGCTAGTCCTTCAAT-1	5.2153	11.9776
003-007_R_COL_LP_5p_N1__TGCTGCTCAGTTAACC-1	6.05206	11.3972
003-007_R_COL_LP_5p_N1__GTATTCTAGCCACCTG-1	5.47568	12.1178
003-007_R_COL_LP_5p_N1__CTCGAAACAGTAAGCG-1	3.26798	11.3325
003-007_R_COL_LP_5p_N1__TAAGAGAAGACCTAGG-1	5.84342	11.1118
003-007_R_COL_LP_5p_N1__ACACCCTGTTTGCATG-1	4.75437	11.1197
003-007_R_COL_LP_5p_N1__GGAATAAAGTTGAGTA-1	5.08289	11.4635
003-007_R_COL_LP_5p_N1__ACATCAGTCAGTGCAT-1	5.47875	11.3729
003-007_R_COL_LP_5p_N1__CCCAGTTCATTAGGCT-1	5.60491	11.551
003-007_R_COL_LP_5p_N1__GATCGCGAGTTCGCGC-1	4.68821	12.3264
003-007_R_COL_LP_5p_N1__ATTACTCTCATAAAGG-1	5.01114	11.6706
003-007_R_COL_LP_5p_N1__CCTTACGTCTCTTGAT-1	5.712	11.5854
003-007_R_COL_LP_5p_N1__CTAGAGTTCACCACCT-1	5.33258	11.6001
003-007_R_COL_LP_5p_N1__GGCTCGAAGGGCACTA-1	4.70527	12.5942
003-007_R_COL_LP_5p_N1__CCTACCATCCAAACTG-1	5.12364	11.0154
003-007_R_COL_LP_5p_N1__TCGGGACAGTGCAAGC-1	3.22116	11.4084
003-007_R_COL_LP_5p_N1__GTATTCTTCAACCATG-1	5.46004	11.2578
003-007_R_COL_LP_5p_N1__AAACCTGCACATCCAA-1	2.88207	11.0853
003-007_R_COL_LP_5p_N1__CAGTAACCAGGAACGT-1	4.19068	11.515
003-007_R_COL_LP_5p_N1__AACCGCGGTTCCTCCA-1	4.62814	12.6887
003-007_R_COL_LP_5p_N1__CAGAATCGTTCAGCGC-1	5.63213	11.3629
003-007_R_COL_LP_5p_N1__CATATGGCAGATCTGT-1	5.73725	11.8889
003-007_R_COL_LP_5p_N1__GTGTGCGAGCGTAATA-1	3.93452	11.4861
003-007_R_COL_LP_5p_N1__AAACCTGAGGATGGAA-1	5.61919	11.5815
003-007_R_COL_LP_5p_N1__CGGACTGGTCGCCATG-1	5.34807	11.5494
003-007_R_COL_LP_5p_N1__AGACGTTTCTGGCGTG-1	4.75306	12.4046
003-007_R_COL_LP_5p_N1__GTTCATTTCGTTGACA-1	5.39787	10.7752
003-007_R_COL_LP_5p_N1__GACCTGGTCAGTCAGT-1	5.31733	12.1313
003-007_R_COL_LP_5p_N1__TCGCGAGAGTCTCGGC-1	5.54217	11.187
003-007_R_COL_LP_5p_N1__CTACCCAAGTCTCGGC-1	4.37197	12.0055
003-007_R_COL_LP_5p_N1__TTGGCAAGTCGGATCC-1	4.3232	12.4776
003-007_R_COL_LP_5p_N1__GAATAAGCATGGGAAC-1	5.51652	11.6476
003-007_R_COL_LP_5p_N1__CTGTGCTGTAGAAAGG-1	3.14657	10.7685
003-007_R_COL_LP_5p_N1__CGCTGGATCGTAGGTT-1	4.99764	10.9355
003-007_R_COL_LP_5p_N1__TCATTACTCCCAAGAT-1	5.47817	12.1656
003-007_R_COL_LP_5p_N1__GTATCTTCAATGAAAC-1	5.51052	11.1237
003-007_R_COL_LP_5p_N1__GTACTCCTCGCAGGCT-1	5.12403	12.2126
003-007_R_COL_LP_5p_N1__GTGCATAAGCGTGTCC-1	4.426	12.1307
003-007_R_COL_LP_5p_N1__TACTCGCGTTACGCGC-1	4.62929	11.3529
003-007_R_COL_LP_5p_N1__TGGGCGTCAATCAGAA-1	4.99036	12.0897
003-007_R_COL_LP_5p_N1__CCTAAAGAGTCATCCA-1	4.97014	10.6136
003-007_R_COL_LP_5p_N1__CGGACGTCAAAGGCGT-1	3.09412	11.6005
003-007_R_COL_LP_5p_N1__GGCGTGTCATGAACCT-1	4.98602	11.4949
003-007_R_COL_LP_5p_N1__TTTATGCTCCACGTTC-1	4.95596	12.1599
003-007_R_COL_LP_5p_N1__CTAACTTAGAGTGACC-1	5.11464	11.267
003-007_R_COL_LP_5p_N1__CGAACATCAAGCTGTT-1	5.60313	10.7314
003-007_R_COL_LP_5p_N1__ATGTGTGCATACTCTT-1	5.82722	11.332
003-007_R_COL_LP_5p_N1__ACATGGTCAAGGTGTG-1	5.19509	11.5805
003-007_R_COL_LP_5p_N1__GATCAGTGTCCATCCT-1	4.86787	11.1517
003-007_R_COL_LP_5p_N1__GCTGCTTTCAGGCGAA-1	4.92249	11.6638
003-007_R_COL_LP_5p_N1__TTAGGACTCGGCGCTA-1	5.09787	12.0128
003-007_R_COL_LP_5p_N1__GTTACAGTCCTTGACC-1	5.28242	11.1914
003-007_R_COL_LP_5p_N1__ACCAGTACAAAGGTGC-1	4.65792	10.4738
003-007_R_COL_LP_5p_N1__GTCAAGTTCCCATTAT-1	5.17708	11.4577
003-007_R_COL_LP_5p_N1__GAATAAGCATCTATGG-1	2.97965	11.275
003-007_R_COL_LP_5p_N1__ATTGGACCAAGTTGTC-1	4.98707	11.6828
003-007_R_COL_LP_5p_N1__GCTGCGATCAGAGGTG-1	4.65308	11.7588
003-007_R_COL_LP_5p_N1__ATAACGCTCAACGGGA-1	4.8398	11.9289
003-007_R_COL_LP_5p_N1__TGCACCTCAAGCGATG-1	5.19975	11.466
003-007_R_COL_LP_5p_N1__CTAATGGAGCCGCCTA-1	2.61915	11.1191
003-007_R_COL_LP_5p_N1__CCTTCGAAGGAGCGTT-1	3.24677	11.8299
003-007_R_COL_LP_5p_N1__TTCTTAGGTGTTCTTT-1	5.34771	11.1405
003-007_R_COL_LP_5p_N1__TAAGCGTGTGTTCGAT-1	2.34575	11.8548
003-007_R_COL_LP_5p_N1__TCTCATATCGATGAGG-1	5.55607	11.3898
003-007_R_COL_LP_5p_N1__AGCTTGATCCACGTTC-1	5.80213	11.4242
003-007_R_COL_LP_5p_N1__GATCGCGGTGCGAAAC-1	5.38843	11.5132
003-007_R_COL_LP_5p_N1__TGAGCCGCAAGAGGCT-1	5.42091	11.1275
003-007_R_COL_LP_5p_N1__GTCCTCACACCAGTTA-1	3.27729	11.5505
003-007_R_COL_LP_5p_N1__GTCTTCGCACAACGTT-1	5.61933	11.0217
003-007_R_COL_LP_5p_N1__GTTAAGCGTCTGCAAT-1	5.11948	11.9312
003-007_R_COL_LP_5p_N1__GAAACTCTCGCCAAAT-1	4.42517	10.7755
003-007_R_COL_LP_5p_N1__TTCCCAGCAAATTGCC-1	3.50879	11.0083
003-007_R_COL_LP_5p_N1__CATCAAGAGTCAATAG-1	5.61123	11.2614
003-007_R_COL_LP_5p_N1__AGTGTCAAGAGTACAT-1	5.28363	11.4617
003-007_R_COL_LP_5p_N1__TACGGTAAGCCGCCTA-1	4.92514	11.7003
003-007_R_COL_LP_5p_N1__CCATGTCAGCGATATA-1	2.34676	11.2739
003-007_R_COL_LP_5p_N1__TGAGAGGGTGGTAACG-1	5.13363	12.0769
003-007_R_COL_LP_5p_N1__GATGCTAAGTAGCCGA-1	5.61542	11.4917
003-007_R_COL_LP_5p_N1__GTTAAGCCAGACGCAA-1	5.45292	11.514
003-007_R_COL_LP_5p_N1__GAACATCCAAGCGTAG-1	4.74377	12.3287
003-007_R_COL_LP_5p_N1__AAGTCTGGTACTCAAC-1	4.98158	11.4044
003-007_R_COL_LP_5p_N1__TGAAAGATCTCAACTT-1	4.96803	11.6914
003-007_R_COL_LP_5p_N1__AGAATAGTCGGCGGTT-1	5.46868	11.7176
003-007_R_COL_LP_5p_N1__CCTATTAAGGGTCGAT-1	5.5752	11.8497
003-007_R_COL_LP_5p_N1__CTAGCCTCACGTCTCT-1	5.56635	11.3604
003-007_R_COL_LP_5p_N1__TTGACTTAGGCCATAG-1	5.66185	11.156
003-007_R_COL_LP_5p_N1__CACACCTAGCAACGGT-1	5.47602	11.4097
003-007_R_COL_LP_5p_N1__CGCGTTTTCCCTCTTT-1	5.62467	11.5271
003-007_R_COL_LP_5p_N1__GAATAAGCACACAGAG-1	5.57664	11.3522
003-007_R_COL_LP_5p_N1__TGTGGTATCTGCCAGG-1	5.02043	12.2786
003-007_R_COL_LP_5p_N1__TCATTACTCAGCTCGG-1	3.33651	12.1087
003-007_R_COL_LP_5p_N1__GCATGTAAGAAACGAG-1	3.85066	12.0181
003-007_R_COL_LP_5p_N1__GGTATTGTCTCCAGGG-1	5.70787	11.7288
003-007_R_COL_LP_5p_N1__GTCACGGGTGAACCTT-1	5.2291	11.6503
003-007_R_COL_LP_5p_N1__GGGAATGAGATGCCAG-1	5.27146	12.1577
003-007_R_COL_LP_5p_N1__ATGGGAGCAAGTAATG-1	4.5367	12.2962
003-007_R_COL_LP_5p_N1__CACACCTGTCGCCATG-1	2.92315	9.80662
003-007_R_COL_LP_5p_N1__AACTCCCAGTTAGGTA-1	5.38817	12.0586
003-007_R_COL_LP_5p_N1__AAGGCAGCACCCATGG-1	5.26097	11.3503
003-007_R_COL_LP_5p_N1__TCATTTGCATCTACGA-1	5.7072	11.809
003-007_R_COL_LP_5p_N1__AACGTTGTCAATCTCT-1	2.96729	10.1483
003-007_R_COL_LP_5p_N1__TCTCTAAAGCGTGAAC-1	4.65947	11.6249
003-007_R_COL_LP_5p_N1__AACCGCGCATCGGTTA-1	4.20558	11.0806
003-007_R_COL_LP_5p_N1__GGAATAAAGAACTCGG-1	4.64404	11.0151
003-007_R_COL_LP_5p_N1__CGATTGATCAGCGACC-1	5.92751	11.4048
003-007_R_COL_LP_5p_N1__GTGCATACATCGGAAG-1	5.39851	11.6065
003-007_R_COL_LP_5p_N1__GTCTTCGAGCGGATCA-1	5.52058	12.2904
003-007_R_COL_LP_5p_N1__TGCGCAGCAGGTTTCA-1	5.06715	10.8976
003-007_R_COL_LP_5p_N1__ACATGGTAGCGCCTCA-1	5.13034	11.0922
003-007_R_COL_LP_5p_N1__GGACGTCAGGGATACC-1	5.07306	12.0755
003-007_R_COL_LP_5p_N1__TACTCGCTCGTATCAG-1	5.24881	11.8161
003-007_R_COL_LP_5p_N1__TCGTACCCAGATTGCT-1	4.70777	12.3635
003-007_R_COL_LP_5p_N1__CATTATCTCCGCGTTT-1	4.54677	11.3153
003-007_R_COL_LP_5p_N1__CTCAGAAAGCCTCGTG-1	4.33786	12.6196
003-007_R_COL_LP_5p_N1__CGTCTACCATCATCCC-1	4.54612	10.6796
003-007_R_COL_LP_5p_N1__GGTGTTAGTGCCTGGT-1	5.56899	11.9557
003-007_R_COL_LP_5p_N1__CTGCGGAAGGCCATAG-1	3.06885	12.0916
003-007_R_COL_LP_5p_N1__CCGGTAGCAACGATCT-1	5.53838	10.9078
003-007_R_COL_LP_5p_N1__TGGTTCCTCAGAGACG-1	3.37391	9.92918
003-007_R_COL_LP_5p_N1__TGAGGGAAGCGCTCCA-1	3.88347	12.7569
003-007_R_COL_LP_5p_N1__CGAGCCAAGTCAAGCG-1	5.43948	12.0348
003-007_R_COL_LP_5p_N1__TTTGCGCGTTATCACG-1	4.96873	11.7348
003-007_R_COL_LP_5p_N1__TGGCCAGCAGATCTGT-1	5.04794	11.8323
003-007_R_COL_LP_5p_N1__TCTGAGATCAACGGCC-1	4.64731	12.2566
003-007_R_COL_LP_5p_N1__CTAGAGTGTTCCGTCT-1	3.36653	12.3634
003-007_R_COL_LP_5p_N1__AGAGTGGCAAGAGTCG-1	5.44336	10.6886
003-007_R_COL_LP_5p_N1__CAGCTGGAGCCACGTC-1	4.91209	12.009
003-007_R_COL_LP_5p_N1__AGCCTAAAGTTAGGTA-1	3.99114	11.9009
003-007_R_COL_LP_5p_N1__GGACATTAGTGCAAGC-1	5.20609	10.9102
003-007_R_COL_LP_5p_N1__CCAATCCAGCCTATGT-1	5.85294	11.5732
003-007_R_COL_LP_5p_N1__CGTGTAAGTTGTGGAG-1	2.69907	10.0042
003-007_R_COL_LP_5p_N1__ATCTGCCTCTGAGTGT-1	3.98355	10.7006
003-007_R_COL_LP_5p_N1__GGATGTTTCTGAGGGA-1	4.87838	10.7206
003-007_R_COL_LP_5p_N1__CACTCCAAGTGACATA-1	4.45477	10.7871
003-007_R_COL_LP_5p_N1__GCGACCATCAACACGT-1	4.30622	11.3655
003-007_R_COL_LP_5p_N1__ATTCTACGTTACGCGC-1	5.3657	11.6414
003-007_R_COL_LP_5p_N1__TTTACTGTCCAGAGGA-1	5.82668	12.0784
003-007_R_COL_LP_5p_N1__CGGACTGTCTCGGACG-1	5.49502	11.8946
003-007_R_COL_LP_5p_N1__ATCATCTGTAGGGTAC-1	5.63518	11.3619
003-007_R_COL_LP_5p_N1__AACCGCGGTGGAAAGA-1	3.297	11.7505
003-007_R_COL_LP_5p_N1__GCGCCAAAGGATCGCA-1	5.08911	12.5768
003-007_R_COL_LP_5p_N1__GGGTTGCTCCGTCATC-1	4.72412	11.8092
003-007_R_COL_LP_5p_N1__GTGTTAGTCTCAAACG-1	5.32023	11.811
003-007_R_COL_LP_5p_N1__TTGTAGGTCCGCTGTT-1	4.9004	10.8695
003-007_R_COL_LP_5p_N1__GTCACAATCAACGCTA-1	5.19068	11.9756
003-007_R_COL_LP_5p_N1__CGCTGGAGTAACGTTC-1	5.08237	10.6677
003-007_R_COL_LP_5p_N1__ATGAGGGAGAATTCCC-1	5.45064	11.566
003-007_R_COL_LP_5p_N1__CGTCCATTCCGTTGCT-1	4.96043	11.9704
003-007_R_COL_LP_5p_N1__CGCTTCAAGCGATAGC-1	5.73145	11.7866
003-007_R_COL_LP_5p_N1__ACTGATGCAAGTAATG-1	5.65862	12.0266
003-007_R_COL_LP_5p_N1__TCTGAGAAGTGCAAGC-1	5.0369	12.1657
003-007_R_COL_LP_5p_N1__GAGTCCGCATGGTTGT-1	5.56563	11.3936
003-007_R_COL_LP_5p_N1__GGCTCGAAGGCAGGTT-1	4.81518	11.1592
003-007_R_COL_LP_5p_N1__TTCGAAGAGTAGATGT-1	5.56096	12.0817
003-007_R_COL_LP_5p_N1__GCATGATGTTCGGGCT-1	5.75002	11.6242
003-007_R_COL_LP_5p_N1__GAACGGAGTTGCCTCT-1	4.67827	11.6625
003-007_R_COL_LP_5p_N1__TAAGCGTGTGCACGAA-1	4.54854	12.4342
003-007_R_COL_LP_5p_N1__GCTGCAGCACATCCAA-1	5.14704	11.8828
003-007_R_COL_LP_5p_N1__CCTTTCTTCCAAAGTC-1	5.59235	11.4358
003-007_R_COL_LP_5p_N1__GTCGTAATCAGCCTAA-1	5.34233	11.1296
003-007_R_COL_LP_5p_N1__GCAGTTAAGCGAAGGG-1	5.03246	11.9638
003-007_R_COL_LP_5p_N1__CTAGTGATCAGGTAAA-1	5.9132	11.5886
003-007_R_COL_LP_5p_N1__TCGGTAAGTCAACATC-1	5.06097	10.9978
003-007_R_COL_LP_5p_N1__CCACGGATCCTTCAAT-1	5.63378	11.6346
003-007_R_COL_LP_5p_N1__CGAGAAGTCGTAGGTT-1	5.06967	11.2059
003-007_R_COL_LP_5p_N1__CGGACACAGTTAAGTG-1	5.54086	11.6085
003-007_R_COL_LP_5p_N1__ACCTTTATCTTCGGTC-1	5.71411	11.0036
003-007_R_COL_LP_5p_N1__GGGCATCGTTCGGCAC-1	4.88441	11.3958
003-007_R_COL_LP_5p_N1__TGAGGGAAGGGCACTA-1	3.85862	11.7706
003-007_R_COL_LP_5p_N1__GACTAACGTTAAGGGC-1	5.17975	11.6724
003-007_R_COL_LP_5p_N1__TAAGCGTGTGCTGTAT-1	4.21349	11.3825
003-007_R_COL_LP_5p_N1__CAGAGAGCAATGGACG-1	5.25799	11.3459
003-007_R_COL_LP_5p_N1__GGACGTCCATGGTCTA-1	5.57991	11.9511
003-007_R_COL_LP_5p_N1__GAGCAGAAGGCAATTA-1	5.02732	11.026
003-007_R_COL_LP_5p_N1__GGAACTTGTCAAACTC-1	5.15252	11.8551
003-007_R_COL_LP_5p_N1__GTTCTCGGTTCCCTTG-1	5.19525	11.9131
003-007_R_COL_LP_5p_N1__GAAGCAGTCGGAAATA-1	3.43017	11.7864
003-007_R_COL_LP_5p_N1__TACTTACTCGCGTTTC-1	5.41694	11.7678
003-007_R_COL_LP_5p_N1__AACCGCGGTTAAGATG-1	5.5181	11.1322
003-007_R_COL_LP_5p_N1__GAAATGAAGTTGAGTA-1	4.97356	12.2785
003-007_R_COL_LP_5p_N1__CAGCTGGGTCTCTTAT-1	5.5143	11.2782
003-007_R_COL_LP_5p_N1__ACACCAACAGGTGGAT-1	3.95641	11.3596
003-007_R_COL_LP_5p_N1__TTGAACGCATTGAGCT-1	5.75183	10.8984
003-007_R_COL_LP_5p_N1__ACGGGCTGTCTGATTG-1	5.20303	11.5966
003-007_R_COL_LP_5p_N1__TCTTTCCGTTCCCTTG-1	5.54107	11.0451
003-007_R_COL_LP_5p_N1__AACTCTTAGGCCCTTG-1	5.57336	11.622
003-007_R_COL_LP_5p_N1__TATGCCCGTTCGTTGA-1	5.25546	12.5995
003-007_R_COL_LP_5p_N1__GATCGATTCATCATTC-1	5.2688	11.8953
003-007_R_COL_LP_5p_N1__TGGCGCAGTACTTCTT-1	5.44552	11.6275
003-007_R_COL_LP_5p_N1__CGGAGCTGTCTGATCA-1	4.59335	11.9609
003-007_R_COL_LP_5p_N1__AGAGCTTAGTGAATTG-1	4.50965	11.3569
003-007_R_COL_LP_5p_N1__CGTGTCTTCCGCGTTT-1	4.61596	12.311
003-007_R_COL_LP_5p_N1__TCAGATGTCATACGGT-1	5.49995	11.6286
003-007_R_COL_LP_5p_N1__CGGAGTCAGTGGTCCC-1	4.2757	12.1703
003-007_R_COL_LP_5p_N1__GGGTCTGAGCAGATCG-1	5.68115	11.1847
003-007_R_COL_LP_5p_N1__GAAGCAGCATGTTCCC-1	4.45438	12.1888
003-007_R_COL_LP_5p_N1__CGTAGGCAGCGATGAC-1	5.03951	11.7038
003-007_R_COL_LP_5p_N1__CCTCAGTAGGCAATTA-1	5.80021	11.7701
003-007_R_COL_LP_5p_N1__TGGGAAGTCACAATGC-1	3.41384	10.8996
003-007_R_COL_LP_5p_N1__TGTATTCGTTCGTTGA-1	5.13833	11.7458
003-007_R_COL_LP_5p_N1__ACATACGTCCGTTGTC-1	4.52632	12.3291
003-007_R_COL_LP_5p_N1__CATGACATCACCACCT-1	5.20862	10.7108
003-007_R_COL_LP_5p_N1__CTGCGGAAGATCGGGT-1	5.16502	12.2529
003-007_R_COL_LP_5p_N1__ACTTTCAGTGTGAATA-1	4.22432	10.7962
003-007_R_COL_LP_5p_N1__TGTGTTTCATACGCTA-1	5.06549	10.9193
003-007_R_COL_LP_5p_N1__GTCACAAAGAGTTGGC-1	4.75435	11.1879
003-007_R_COL_LP_5p_N1__CGATGTACAACGCACC-1	5.48903	11.1181
003-007_R_COL_LP_5p_N1__AGTGTCACATGCCTAA-1	5.64262	11.2877
003-007_R_COL_LP_5p_N1__CGGCTAGGTGAAAGAG-1	5.26247	11.5392
003-007_R_COL_LP_5p_N1__AACTGGTTCGAGAGCA-1	5.42973	11.4771
003-007_R_COL_LP_5p_N1__CTAACTTTCACAGTAC-1	3.72715	10.6218
003-007_R_COL_LP_5p_N1__CAGCATATCCGAAGAG-1	5.86409	11.304
003-007_R_COL_LP_5p_N1__TGACTAGTCCTGCAGG-1	5.42394	12.0639
003-007_R_COL_LP_5p_N1__TTGAACGTCAACGGCC-1	4.17341	10.8518
003-007_R_COL_LP_5p_N1__CCTCTGACATTCACTT-1	5.10406	12.1224
003-007_R_COL_LP_5p_N1__AGGCCGTTCGGTTCGG-1	5.63606	10.9198
003-007_R_COL_LP_5p_N1__CCATTCGTCGTACCGG-1	5.0114	11.3072
003-007_R_COL_LP_5p_N1__GATCGCGGTGCGCTTG-1	4.85508	11.6756
003-007_R_COL_LP_5p_N1__TAAGCGTCAGTCAGAG-1	3.62859	12.3365
003-007_R_COL_LP_5p_N1__CTCGGGAGTTTGGGCC-1	4.68609	12.4952
003-007_R_COL_LP_5p_N1__GTAGGCCCACATCCGG-1	4.47063	12.548
003-007_R_COL_LP_5p_N1__AGACGTTGTTGGTAAA-1	3.21574	12.276
003-007_R_COL_LP_5p_N1__CTGATCCTCAGGCCCA-1	4.46114	10.4926
003-007_R_COL_LP_5p_N1__TAGCCGGTCACAGTAC-1	4.97128	11.9649
003-007_R_COL_LP_5p_N1__CGCGGTACACACTGCG-1	5.76319	11.2763
003-007_R_COL_LP_5p_N1__ACTGAGTTCGCCAAAT-1	4.7533	11.1058
003-007_R_COL_LP_5p_N1__GGGAATGTCCTTTCTC-1	5.652	11.1428
003-007_R_COL_LP_5p_N1__TACAGTGCACGTCTCT-1	5.40243	11.8393
003-007_R_COL_LP_5p_N1__TTCTACATCGTTGCCT-1	3.12442	11.4335
003-007_R_COL_LP_5p_N1__CTGATCCAGATGTAAC-1	5.65292	11.4762
003-007_R_COL_LP_5p_N1__GAATAAGAGGCGCTCT-1	5.68919	11.1699
003-007_R_COL_LP_5p_N1__CGATTGAAGGCCATAG-1	5.49633	11.8793
003-007_R_COL_LP_5p_N1__GTGCATAAGGTGCTAG-1	5.61982	11.8836
003-007_R_COL_LP_5p_N1__ACATCAGCAGACGTAG-1	4.57762	12.4469
003-007_R_COL_LP_5p_N1__TGACAACGTGTGCCTG-1	4.88199	11.6422
003-007_R_COL_LP_5p_N1__TTCTCCTGTGTAATGA-1	5.03763	11.3584
003-007_R_COL_LP_5p_N1__GCTTGAAGTCCGAAGA-1	5.52286	10.983
003-007_R_COL_LP_5p_N1__AGATCTGAGTAAGTAC-1	4.87297	10.8011
003-007_R_COL_LP_5p_N1__CATCGGGGTAGGGTAC-1	3.87777	11.7885
003-007_R_COL_LP_5p_N1__TGCGCAGGTCTAGCGC-1	5.23795	12.0328
003-007_R_COL_LP_5p_N1__GATCGCGAGCGTTGCC-1	3.50003	11.896
003-007_R_COL_LP_5p_N1__AGAGTGGAGGTGATAT-1	5.40574	11.0553
003-007_R_COL_LP_5p_N1__GATGCTACAGACTCGC-1	5.51069	11.5239
003-007_R_COL_LP_5p_N1__ACTTACTGTGTGGCTC-1	5.55177	11.6278
003-007_R_COL_LP_5p_N1__AGATCTGTCTACCAGA-1	5.22011	11.6712
003-007_R_COL_LP_5p_N1__CATGGCGAGGCAGGTT-1	5.20854	11.9724
003-007_R_COL_LP_5p_N1__ACCTTTAAGACCCACC-1	5.58147	11.5935
003-007_R_COL_LP_5p_N1__GAAATGAGTTCGGCAC-1	4.31288	12.252
003-007_R_COL_LP_5p_N1__CCACCTAAGGATGCGT-1	5.54876	11.235
003-007_R_COL_LP_5p_N1__CAACCAATCAGCGACC-1	5.71279	11.8234
003-007_R_COL_LP_5p_N1__GACGGCTCAAAGGTGC-1	3.04567	11.009
003-007_R_COL_LP_5p_N1__GACGTTATCGTCGTTC-1	5.20471	11.7714
003-007_R_COL_LP_5p_N1__CTTTGCGGTCCTCTTG-1	5.57156	11.8705
003-007_R_COL_LP_5p_N1__TGCTACCCAGGTGGAT-1	4.52652	12.5033
003-007_R_COL_LP_5p_N1__GGGCACTGTGCAACTT-1	3.46255	11.315
003-007_R_COL_LP_5p_N1__CACATTTGTGCAGACA-1	5.88368	11.336
003-007_R_COL_LP_5p_N1__TTGTAGGTCCCACTTG-1	4.68119	12.0473
003-007_R_COL_LP_5p_N1__TCAACGATCTGATACG-1	5.55891	11.041
003-007_R_COL_LP_5p_N1__TCGTAGATCACTTACT-1	5.50597	11.452
003-007_R_COL_LP_5p_N1__TGGCGCATCTCGGACG-1	4.88186	11.3877
003-007_R_COL_LP_5p_N1__CTAACTTGTAGTGAAT-1	5.51116	11.8449
003-007_R_COL_LP_5p_N1__CGATCGGAGCTACCTA-1	5.46563	10.9827
003-007_R_COL_LP_5p_N1__GTATCTTTCCGCGGTA-1	4.50821	12.1274
003-007_R_COL_LP_5p_N1__CCGTGGAGTCTAGCGC-1	5.68675	11.6084
003-007_R_COL_LP_5p_N1__AACCATGTCGGCGCTA-1	5.02493	11.2396
003-007_R_COL_LP_5p_N1__GTATCTTGTAAGTAGT-1	2.17925	10.7592
003-007_R_COL_LP_5p_N1__AGCAGCCAGCTCCTCT-1	4.93575	11.5871
003-007_R_COL_LP_5p_N1__TCTCTAATCAGATAAG-1	5.04904	11.4298
003-007_R_COL_LP_5p_N1__CTCGAGGTCAACTCTT-1	5.67444	11.3273
003-007_R_COL_LP_5p_N1__GCTGCAGCAAAGCGGT-1	4.81017	10.979
003-007_R_COL_LP_5p_N1__TAGAGCTAGCGTAGTG-1	5.21608	12.0531
003-007_R_COL_LP_5p_N1__ACCGTAAAGCCAGTAG-1	5.34372	11.6689
003-007_R_COL_LP_5p_N1__AACTGGTAGCCTCGTG-1	5.22995	11.6742
003-007_R_COL_LP_5p_N1__TGAGGGAGTACATCCA-1	5.18385	11.4122
003-007_R_COL_LP_5p_N1__AGTCTTTTCGCCATAA-1	4.9614	11.0882
003-007_R_COL_LP_5p_N1__GCGAGAAGTCTCACCT-1	5.21467	11.5008
003-007_R_COL_LP_5p_N1__CGGACACCACACTGCG-1	5.6329	11.9875
003-007_R_COL_LP_5p_N1__CTGAAACAGAGAACAG-1	4.50185	11.6557
003-007_R_COL_LP_5p_N1__GTTAAGCAGAATCTCC-1	3.30414	11.8588
003-007_R_COL_LP_5p_N1__AGGTCCGGTAAGAGGA-1	5.66993	11.4664
003-007_R_COL_LP_5p_N1__GTGGGTCAGAACAATC-1	5.6165	10.8521
003-007_R_COL_LP_5p_N1__GCTGCGATCATAAAGG-1	4.82079	10.9389
003-007_R_COL_LP_5p_N1__TGTGTTTCACCACGTG-1	2.77181	12.2817
003-007_R_COL_LP_5p_N1__GACGTGCCACTACAGT-1	5.21107	11.5704
003-007_R_COL_LP_5p_N1__TGAGCATAGACATAAC-1	2.53481	11.9768
003-007_R_COL_LP_5p_N1__CTAATGGTCTGTACGA-1	5.48213	11.2336
003-007_R_COL_LP_5p_N1__CACCTTGGTTGGTGGA-1	4.83261	10.8283
003-007_R_COL_LP_5p_N1__AACTGGTCACGGTAGA-1	5.16214	11.7019
003-007_R_COL_LP_5p_N1__CTCGTACGTAGGCATG-1	5.47017	11.3881
003-007_R_COL_LP_5p_N1__GGGCACTGTCTAGGTT-1	5.74164	11.236
003-007_R_COL_LP_5p_N1__CTGTTTAGTTCGTCTC-1	5.01668	11.8945
003-007_R_COL_LP_5p_N1__CGTGAGCAGAGTAATC-1	3.47836	11.6323
003-007_R_COL_LP_5p_N1__GAGTCCGCAAGTTGTC-1	5.30771	11.4871
003-007_R_COL_LP_5p_N1__CGCCAAGAGCGTGTCC-1	4.32222	12.472
003-007_R_COL_LP_5p_N1__CGGGTCACATACAGCT-1	4.63107	12.0784
003-007_R_COL_LP_5p_N1__TCACAAGCAAGTCTGT-1	5.16886	11.765
003-007_R_COL_LP_5p_N1__CGACTTCGTCTTGATG-1	5.89696	11.1965
003-007_R_COL_LP_5p_N1__CGGGTCAAGAAACGCC-1	5.23496	11.7512
003-007_R_COL_LP_5p_N1__CTGAAACCAGCTCGCA-1	5.48365	11.3232
003-007_R_COL_LP_5p_N1__CCACCTACATGCCACG-1	5.05271	11.3168
003-007_R_COL_LP_5p_N1__GCGCGATTCGTCTGCT-1	4.987	12.1494
003-007_R_COL_LP_5p_N1__TGAAAGACACCATGTA-1	5.39694	11.2445
003-007_R_COL_LP_5p_N1__CCTAAAGGTGACTACT-1	5.54477	10.4546
003-007_R_COL_LP_5p_N1__CCGTGGAGTCGGGTCT-1	5.37319	11.1083
003-007_R_COL_LP_5p_N1__GTTACAGTCCACTCCA-1	5.3864	11.1007
003-007_R_COL_LP_5p_N1__GCTCCTAGTTTCGCTC-1	5.63667	11.1847
003-007_R_COL_LP_5p_N1__CGGACGTGTCTTGTCC-1	4.23922	12.3599
003-007_R_COL_LP_5p_N1__GATCGCGAGGTGATAT-1	5.26953	11.0758
003-007_R_COL_LP_5p_N1__GTATTCTTCGTAGATC-1	5.10959	11.9965
003-007_R_COL_LP_5p_N1__TGGCGCAGTGTTCTTT-1	5.36246	11.4825
003-007_R_COL_LP_5p_N1__TCACGAACAGTACACT-1	5.46867	11.0426
003-007_R_COL_LP_5p_N1__CTCATTAAGGCTAGGT-1	4.89794	12.1982
003-007_R_COL_LP_5p_N1__GTACTCCAGTGTACCT-1	5.84154	11.5615
003-007_R_COL_LP_5p_N1__TTGGAACGTCCTAGCG-1	5.13887	11.6654
003-007_R_COL_LP_5p_N1__CGCTATCAGCGTTCCG-1	5.61756	11.056
003-007_R_COL_LP_5p_N1__CGGAGTCTCCACGACG-1	5.73759	11.6189
003-007_R_COL_LP_5p_N1__CGTAGGCCAGTATAAG-1	5.448	11.7137
003-007_R_COL_LP_5p_N1__CAGTAACAGGTGTTAA-1	5.25642	10.8709
003-007_R_COL_LP_5p_N1__ATAAGAGCAACACGCC-1	5.18504	11.6314
003-007_R_COL_LP_5p_N1__ACGGGCTAGTTGAGTA-1	4.95601	11.5471
003-007_R_COL_LP_5p_N1__AAGTCTGCACATCCGG-1	5.19157	11.4477
003-007_R_COL_LP_5p_N1__TATGCCCGTAGCGCAA-1	5.18203	11.9401
003-007_R_COL_LP_5p_N1__GGTGCGTAGAAAGTGG-1	5.37877	10.9295
003-007_R_COL_LP_5p_N1__TATCTCATCAACACCA-1	5.179	11.6154
003-007_R_COL_LP_5p_N1__GGTGTTAGTCAAGCGA-1	5.41111	11.5527
003-007_R_COL_LP_5p_N1__GGAACTTCACCGTTGG-1	5.4036	11.649
003-007_R_COL_LP_5p_N1__AACTCAGAGCGGATCA-1	4.91874	11.7193
003-007_R_COL_LP_5p_N1__GGACAAGCATCTATGG-1	5.57555	11.277
003-007_R_COL_LP_5p_N1__CGCTTCAGTGCACGAA-1	5.5106	11.8704
003-007_R_COL_LP_5p_N1__GTCCTCACATTAGGCT-1	5.09714	11.2616
003-007_R_COL_LP_5p_N1__CATTCGCAGGTGATAT-1	5.19576	11.4989
003-007_R_COL_LP_5p_N1__AACTGGTAGCTGCGAA-1	5.62059	11.5973
003-007_R_COL_LP_5p_N1__TGCCCATTCGGTCCGA-1	5.2191	12.3052
003-007_R_COL_LP_5p_N1__CATCAGAAGTGCTGCC-1	5.85617	11.3363
003-007_R_COL_LP_5p_N1__AGACGTTTCCGCATAA-1	4.96265	12.2817
003-007_R_COL_LP_5p_N1__GTACTTTAGATGTTAG-1	5.28444	11.2311
003-007_R_COL_LP_5p_N1__CGTAGGCCATAACCTG-1	4.46203	12.1676
003-007_R_COL_LP_5p_N1__CAGTAACAGTGTCTCA-1	3.85484	11.2553
003-007_R_COL_LP_5p_N1__CCTTACGTCACTCTTA-1	5.91539	11.0701
003-007_R_COL_LP_5p_N1__CCTTTCTTCTGCTTGC-1	4.58597	11.4694
003-007_R_COL_LP_5p_N1__CGGCTAGGTTGAGGTG-1	5.25017	10.945
003-007_R_COL_LP_5p_N1__GGGATGAAGATCGGGT-1	4.68532	11.6646
003-007_R_COL_LP_5p_N1__GGGCATCAGAGTCGGT-1	5.12067	12.0997
003-007_R_COL_LP_5p_N1__GGTATTGAGGGTCTCC-1	3.38728	11.1952
003-007_R_COL_LP_5p_N1__AGCGTCGGTCCGAGTC-1	3.06362	9.80415
003-007_R_COL_LP_5p_N1__AGCTCTCGTGGTTTCA-1	5.12634	11.2061
003-007_R_COL_LP_5p_N1__TGGCGCACATCATCCC-1	5.34438	11.7307
003-007_R_COL_LP_5p_N1__AAAGCAAAGCTAGTTC-1	4.65219	11.6028
003-007_R_COL_LP_5p_N1__AACACGTGTCAAAGCG-1	3.51255	12.5643
003-007_R_COL_LP_5p_N1__TGTATTCTCTTATCTG-1	4.58309	12.6099
003-007_R_COL_LP_5p_N1__CTAGAGTTCTCCTATA-1	4.88257	11.8339
003-007_R_COL_LP_5p_N1__GCGCAACGTCCTAGCG-1	5.51745	11.8653
003-007_R_COL_LP_5p_N1__AGTGAGGTCGCACTCT-1	2.28443	11.3034
003-007_R_COL_LP_5p_N1__CTTACCGCAGCGTTCG-1	4.67528	12.559
003-007_R_COL_LP_5p_N1__GACGGCTGTAAATGTG-1	5.07495	11.5955
003-007_R_COL_LP_5p_N1__CTACGTCAGCCCGAAA-1	5.40225	11.6393
003-007_R_COL_LP_5p_N1__TATCAGGCACTTACGA-1	2.99358	11.0984
003-007_R_COL_LP_5p_N1__GTCTTCGAGTCACGCC-1	5.65516	10.9291
003-007_R_COL_LP_5p_N1__TTTGTCACAGGTCGTC-1	2.69176	11.6342
003-007_R_COL_LP_5p_N1__AAAGCAAGTAAGTAGT-1	4.27773	11.2928
003-007_R_COL_LP_5p_N1__GAATAAGTCCTCATTA-1	5.42613	11.3359
003-007_R_COL_LP_5p_N1__CGGACGTGTCCAAGTT-1	5.37195	11.9734
003-007_R_COL_LP_5p_N1__GATCTAGTCGTGGGAA-1	5.50923	11.8084
003-007_R_COL_LP_5p_N1__GCGCAGTGTCTCTCTG-1	5.38631	11.9445
003-007_R_COL_LP_5p_N1__AGGCCGTCACGCTTTC-1	5.92916	10.9474
003-007_R_COL_LP_5p_N1__GGGACCTCACAGCGTC-1	4.86738	11.7629
003-007_R_COL_LP_5p_N1__CGTCACTAGTAGGCCA-1	4.88865	11.1676
003-007_R_COL_LP_5p_N1__TTATGCTCAATCGGTT-1	4.04607	11.7144
003-007_R_COL_LP_5p_N1__TACCTATGTAGGGTAC-1	4.46277	12.4743
003-007_R_COL_LP_5p_N1__AACTCCCTCATTGCGA-1	5.19148	12.6796
003-007_R_COL_LP_5p_N1__TCGGTAAGTGAGGCTA-1	5.27246	11.5178
003-007_R_COL_LP_5p_N1__GGACGTCCATGTTCCC-1	4.66532	12.4048
003-007_R_COL_LP_5p_N1__GTTTCTAGTTCTGTTT-1	3.32658	9.91337
003-007_R_COL_LP_5p_N1__TATGCCCGTCGAACAG-1	3.68369	11.2188
003-007_R_COL_LP_5p_N1__CACCTTGAGGCGCTCT-1	3.00558	11.7771
003-007_R_COL_LP_5p_N1__TGCGTGGCAACTTGAC-1	3.33351	11.1807
003-007_R_COL_LP_5p_N1__TCTTTCCCATGCAATC-1	4.89067	12.4891
003-007_R_COL_LP_5p_N1__CGAGCACGTTGGACCC-1	4.57629	12.8699
003-007_R_COL_LP_5p_N1__CAGCAGCTCGTTACGA-1	5.71306	11.6975
003-007_R_COL_LP_5p_N1__TCAATCTCACCATGTA-1	5.66313	11.4627
003-007_R_COL_LP_5p_N1__GTGGGTCGTAGCTTGT-1	5.28824	11.2068
003-007_R_COL_LP_5p_N1__GACCAATCAACGATCT-1	5.67274	10.6863
003-007_R_COL_LP_5p_N1__GTGTTAGTCGGCTTGG-1	3.50066	11.6256
003-007_R_COL_LP_5p_N1__CGGACTGTCATGTAGC-1	5.38032	11.3518
003-007_R_COL_LP_5p_N1__TTAGGACAGCGCCTTG-1	5.5496	11.9079
003-007_R_COL_LP_5p_N1__GGGAGATTCTCGTATT-1	5.48708	11.4795
003-007_R_COL_LP_5p_N1__GCCTCTATCTAGCACA-1	3.24027	11.2619
003-007_R_COL_LP_5p_N1__CCCAATCAGTCCGTAT-1	5.10713	11.7569
003-007_R_COL_LP_5p_N1__AACTCCCGTCTTCAAG-1	5.40208	11.3056
003-007_R_COL_LP_5p_N1__CGGAGTCAGAAACGAG-1	5.81832	11.5403
003-007_R_COL_LP_5p_N1__TAGTTGGAGAGTCGGT-1	3.05264	11.6817
003-007_R_COL_LP_5p_N1__GGTGTTATCGTGGTCG-1	2.90125	11.2814
003-007_R_COL_LP_5p_N1__CTGCGGATCATGTCTT-1	5.48557	11.1402
003-007_R_COL_LP_5p_N1__ACAGCTAGTGCATCTA-1	5.74307	12.0144
003-007_R_COL_LP_5p_N1__CGTTGGGTCTTAACCT-1	5.9948	11.0409
003-007_R_COL_LP_5p_N1__CCATGTCGTGAACCTT-1	5.08327	11.8663
003-007_R_COL_LP_5p_N1__GACAGAGCAGTGAGTG-1	5.65125	11.275
003-007_R_COL_LP_5p_N1__CGTCTACAGACCGGAT-1	3.25702	9.52593
003-007_R_COL_LP_5p_N1__GAATAAGGTAAATGTG-1	2.8772	10.1166
003-007_R_COL_LP_5p_N1__GGACAGAAGGACATTA-1	3.47981	11.2949
003-007_R_COL_LP_5p_N1__GTGCAGCCACGGTAGA-1	4.93916	12.2502
003-007_R_COL_LP_5p_N1__GCGACCATCGTAGATC-1	4.01079	11.7031
003-007_R_COL_LP_5p_N1__CGGACGTAGTGTCCCG-1	4.59974	12.6815
003-007_R_COL_LP_5p_N1__TACGGTAAGTGTTGAA-1	4.66211	12.6294
003-007_R_COL_LP_5p_N1__CGGAGCTGTGACTCAT-1	4.12174	12.7133
003-007_R_COL_LP_5p_N1__GTAGGCCCACGTAAGG-1	4.17412	12.0046
003-007_R_COL_LP_5p_N1__AGTGGGAAGCCTTGAT-1	5.57081	11.4832
003-007_R_COL_LP_5p_N1__AGAGCGAAGAGCTTCT-1	3.73491	11.4365
003-007_R_COL_LP_5p_N1__GGTATTGCATGCCCGA-1	4.88426	11.5959
003-007_R_COL_LP_5p_N1__TGGCTGGCATCGGAAG-1	5.73209	11.2925
003-007_R_COL_LP_5p_N1__TAAGAGAAGCAGACTG-1	1.54381	9.69116
003-007_R_COL_LP_5p_N1__GGGAATGTCTGATTCT-1	5.87032	11.2503
003-007_R_COL_LP_5p_N1__TCAATCTAGTTGAGTA-1	5.52777	11.6495
003-007_R_COL_LP_5p_N1__TGGCTGGAGCCACTAT-1	5.90543	11.238
003-007_R_COL_LP_5p_N1__TGGCGCATCCACGTGG-1	5.59227	11.239
003-007_R_COL_LP_5p_N1__GTCGGGTGTGTAAGTA-1	4.28218	10.7233
003-007_R_COL_LP_5p_N1__CACAAACAGTTTGCGT-1	4.13139	11.7089
003-007_R_COL_LP_5p_N1__GTGTGCGGTGTCCTCT-1	4.79756	11.7308
003-007_R_COL_LP_5p_N1__CACACTCGTGCAGGTA-1	5.42686	11.6399
003-007_R_COL_LP_5p_N1__CGGGTCAAGGTTACCT-1	5.51932	11.6511
003-007_R_COL_LP_5p_N1__GCGAGAATCCTAAGTG-1	4.60285	12.4497
003-007_R_COL_LP_5p_N1__CGTAGCGCACGGCCAT-1	5.40828	12.0636
003-007_R_COL_LP_5p_N1__TAGGCATCAGCGTTCG-1	4.49147	11.1686
003-007_R_COL_LP_5p_N1__CTGCGGAAGTACGCCC-1	3.36412	11.6073
003-007_R_COL_LP_5p_N1__GGGTCTGCACTTGGAT-1	5.67074	11.1236
003-007_R_COL_LP_5p_N1__TGGACGCAGGTGGGTT-1	4.68995	12.3997
003-007_R_COL_LP_5p_N1__ATTCTACTCCTGTACC-1	3.68243	11.2998
003-007_R_COL_LP_5p_N1__TGGACGCGTAGCACGA-1	5.66706	11.8191
003-007_R_COL_LP_5p_N1__TGCCCTATCCAAGTAC-1	3.92175	11.3476
003-007_R_COL_LP_5p_N1__AACCGCGAGCAACGGT-1	5.43141	10.978
003-007_R_COL_LP_5p_N1__AACTGGTCAGGTGGAT-1	5.62207	10.7354
003-007_R_COL_LP_5p_N1__ACTATCTCAGCTCCGA-1	5.70046	11.1857
003-007_R_COL_LP_5p_N1__GATGAAAAGATGGGTC-1	4.61877	11.7701
003-007_R_COL_LP_5p_N1__TCTTTCCTCGTCTGCT-1	3.91346	11.2364
003-007_R_COL_LP_5p_N1__CTAGTGAAGCCTCGTG-1	5.03223	11.4805
003-007_R_COL_LP_5p_N1__CCTACCACACCAGGCT-1	3.65727	11.6061
003-007_R_COL_LP_5p_N1__GATCGTACAGGATTGG-1	5.64476	11.3873
003-007_R_COL_LP_5p_N1__AATCCAGTCTAAGCCA-1	5.75071	11.4128
003-007_R_COL_LP_5p_N1__GATGCTATCAGGCCCA-1	2.96855	11.0059
003-007_R_COL_LP_5p_N1__ACGATACCAAACGCGA-1	5.53546	11.6496
003-007_R_COL_LP_5p_N1__TTAGTTCTCCCATTTA-1	3.90024	12.4989
003-007_R_COL_LP_5p_N1__CAAGTTGAGTCCGGTC-1	5.54954	11.7213
003-007_R_COL_LP_5p_N1__CAGCGACTCTCCCTGA-1	5.43362	11.3369
003-007_R_COL_LP_5p_N1__CGTGAGCGTACCGTAT-1	5.77757	11.8309
003-007_R_COL_LP_5p_N1__ATTGGACCATGCCCGA-1	4.41093	11.746
003-007_R_COL_LP_5p_N1__TAAGCGTAGCGTGAAC-1	5.27571	11.7314
003-007_R_COL_LP_5p_N1__AACACGTCAAGTTAAG-1	5.17066	11.4674
003-007_R_COL_LP_5p_N1__TTCTTAGTCACCAGGC-1	5.37389	11.5922
003-007_R_COL_LP_5p_N1__CCAGCGAAGAGGACGG-1	4.85922	11.5324
003-007_R_COL_LP_5p_N1__GTGAAGGGTCGGATCC-1	4.84589	11.9785
003-007_R_COL_LP_5p_N1__TGCCCATCAAGTTCTG-1	4.96586	10.637
003-007_R_COL_LP_5p_N1__CAGTAACCAATTCCTT-1	5.13806	11.2996
003-007_R_COL_LP_5p_N1__TCGGGACAGGCGATAC-1	4.25833	12.7044
003-007_R_COL_LP_5p_N1__CCCAATCTCCCATTAT-1	4.94786	12.5143
003-007_R_COL_LP_5p_N1__GTTACAGTCAGCTCGG-1	4.9378	10.8989
003-007_R_COL_LP_5p_N1__CTGATCCAGGCCCGTT-1	5.02035	11.4337
003-007_R_COL_LP_5p_N1__ATTACTCCACCGGAAA-1	5.11684	10.8357
003-007_R_COL_LP_5p_N1__CGTCACTTCTGGCGTG-1	5.38215	11.9629
003-007_R_COL_LP_5p_N1__AACCGCGGTAAACGCG-1	5.44685	10.8795
003-007_R_COL_LP_5p_N1__GTGCAGCGTTGTGGCC-1	4.5708	12.4256
003-007_R_COL_LP_5p_N1__CGTTGGGAGTGTTGAA-1	5.29464	11.0331
003-007_R_COL_LP_5p_N1__TGATTTCCATGTCTCC-1	5.91805	11.3991
003-007_R_COL_LP_5p_N1__TCGCGTTGTTCAGCGC-1	4.931	11.1941
003-007_R_COL_LP_5p_N1__CGAATGTTCAGCGACC-1	5.36753	11.8523
003-007_R_COL_LP_5p_N1__CACCTTGTCATGTCTT-1	5.49999	11.3128
003-007_R_COL_LP_5p_N1__CATCGGGTCCCAGGTG-1	4.82816	11.6863
003-007_R_COL_LP_5p_N1__ACGCAGCCAAAGGCGT-1	5.74323	11.27
003-007_R_COL_LP_5p_N1__TCTTTCCAGAGTCGGT-1	4.104	11.9521
003-007_R_COL_LP_5p_N1__GGCGACTGTAGCGTCC-1	4.66787	12.6863
003-007_R_COL_LP_5p_N1__GACGCGTGTCAGTGGA-1	5.78083	11.6478
003-007_R_COL_LP_5p_N1__CTGTTTATCGGTGTCG-1	4.84928	11.3421
003-007_R_COL_LP_5p_N1__TCGCGAGAGGCGTACA-1	5.0214	11.4183
003-007_R_COL_LP_5p_N1__ACTTGTTCAAGCGCTC-1	5.28371	11.9296
003-007_R_COL_LP_5p_N1__CCACTACGTTCGGGCT-1	5.71188	11.1053
003-007_R_COL_LP_5p_N1__TGGCCAGGTGAGTATA-1	5.29068	12.0176
003-007_R_COL_LP_5p_N1__CCTAGCTAGTACGTTC-1	5.40065	11.7851
003-007_R_COL_LP_5p_N1__AAACGGGCAGATGGCA-1	3.24034	9.94016
003-007_R_COL_LP_5p_N1__CCTCAGTTCAGCTCGG-1	4.46991	12.4134
003-007_R_COL_LP_5p_N1__TGTATTCGTCCGACGT-1	4.85916	12.3576
003-007_R_COL_LP_5p_N1__TGCCCATGTCCGAAGA-1	3.82492	11.3715
003-007_R_COL_LP_5p_N1__GGACGTCAGCTTCGCG-1	3.90563	11.3059
003-007_R_COL_LP_5p_N1__GACTGCGGTCAGTGGA-1	5.41852	12.0448
003-007_R_COL_LP_5p_N1__GACGGCTGTCCATGAT-1	5.00387	11.2978
003-007_R_COL_LP_5p_N1__CGTCAGGGTTCACCTC-1	5.13925	11.6313
003-007_R_COL_LP_5p_N1__CGACTTCGTCTGGTCG-1	5.75648	11.0798
003-007_R_COL_LP_5p_N1__AGTGAGGAGGCAGTCA-1	5.70353	11.0069
003-007_R_COL_LP_5p_N1__GAATGAATCAGCTCGG-1	5.41121	11.8639
003-007_R_COL_LP_5p_N1__TCACAAGTCCGATATG-1	4.66021	11.9802
003-007_R_COL_LP_5p_N1__GTGTTAGCACGGCTAC-1	4.38515	12.6334
003-007_R_COL_LP_5p_N1__CATCGGGAGTGGGATC-1	5.35799	11.3772
003-007_R_COL_LP_5p_N1__TGCGGGTTCTCGCATC-1	5.89178	11.2911
003-007_R_COL_LP_5p_N1__CAAGTTGTCGCCTGAG-1	5.68352	11.6868
003-007_R_COL_LP_5p_N1__ATCATGGAGAGCTATA-1	5.37714	12.0078
003-007_R_COL_LP_5p_N1__TGCGTGGCAAGCGAGT-1	5.43215	11.6336
003-007_R_COL_LP_5p_N1__CCGGGATGTGAGCGAT-1	5.33719	11.6702
003-007_R_COL_LP_5p_N1__TGGCCAGCAGTCAGAG-1	5.67224	11.7213
003-007_R_COL_LP_5p_N1__CCTAAAGAGGCATGGT-1	5.56415	12.1728
003-007_R_COL_LP_5p_N1__AGCTCCTGTCTCCCTA-1	4.48204	10.8195
003-007_R_COL_LP_5p_N1__CTGTGCTCATGGGACA-1	5.60128	11.4473
003-007_R_COL_LP_5p_N1__ATTGGACCAATGGAGC-1	3.92868	11.5087
003-007_R_COL_LP_5p_N1__TAAGAGACATCTACGA-1	2.54348	12.1737
003-007_R_COL_LP_5p_N1__CGCCAAGCAGGTCGTC-1	5.64639	11.6648
003-007_R_COL_LP_5p_N1__CGTCACTAGATACACA-1	5.35036	11.2779
003-007_R_COL_LP_5p_N1__CGTCAGGTCAGCTGGC-1	5.34253	11.562
003-007_R_COL_LP_5p_N1__CACCTTGGTGTATGGG-1	5.47315	10.8488
003-007_R_COL_LP_5p_N1__CATCGGGAGGCAGGTT-1	3.70037	12.4376
003-007_R_COL_LP_5p_N1__CAAGATCGTCCAGTAT-1	3.09257	11.7429
003-007_R_COL_LP_5p_N1__CGGACGTGTTGTACAC-1	5.56403	11.1854
003-007_R_COL_LP_5p_N1__TCGGTAACAAGACACG-1	4.99124	10.6748
003-007_R_COL_LP_5p_N1__TCATTACCATCCAACA-1	5.88492	11.2142
003-007_R_COL_LP_5p_N1__AACCGCGGTGTCCTCT-1	5.14005	11.5718
003-007_R_COL_LP_5p_N1__CAGCCGAAGGTGTTAA-1	5.6797	11.0195
003-007_R_COL_LP_5p_N1__TGACTTTTCTCGGACG-1	5.47099	11.3474
003-007_R_COL_LP_5p_N1__AATCGGTAGCACCGTC-1	5.35726	10.8454
003-007_R_COL_LP_5p_N1__TACTCATTCGGAGGTA-1	4.83577	11.6788
003-007_R_COL_LP_5p_N1__TGGTTCCCACAGTCGC-1	3.64923	11.512
003-007_R_COL_LP_5p_N1__CACAGGCAGTAGGCCA-1	5.37745	11.5452
003-007_R_COL_LP_5p_N1__TTTGCGCGTGCAACGA-1	2.96355	12.6526
003-007_R_COL_LP_5p_N1__TCAGGTAGTCTCTTAT-1	5.41447	11.515
003-007_R_COL_LP_5p_N1__GATGAAAGTTGCTCCT-1	5.47959	11.3783
003-007_R_COL_LP_5p_N1__GAAACTCAGCTCCTCT-1	5.52267	11.3404
003-007_R_COL_LP_5p_N1__GATCGATCAGCTGTAT-1	4.51974	10.9687
003-007_R_COL_LP_5p_N1__TGAAAGAAGTGCGTGA-1	4.6965	12.255
003-007_R_COL_LP_5p_N1__CTCGGGAGTACTCTCC-1	5.04806	11.3456
003-007_R_COL_LP_5p_N1__CCTTACGTCTGTGCAA-1	4.51749	11.3234
003-007_R_COL_LP_5p_N1__GATCGCGCACGCATCG-1	5.32546	11.3743
003-007_R_COL_LP_5p_N1__GTACTCCAGCTGCGAA-1	5.39785	11.68
003-007_R_COL_LP_5p_N1__TGAAAGACAAGGTGTG-1	5.26442	11.7348
003-007_R_COL_LP_5p_N1__TAGACCATCTCAAGTG-1	4.98868	10.8055
003-007_R_COL_LP_5p_N1__GGCGTGTCATGAGCGA-1	5.456	11.555
003-007_R_COL_LP_5p_N1__CTCGGAGAGAAACGCC-1	5.46903	11.7685
003-007_R_COL_LP_5p_N1__ATAGACCGTCGATTGT-1	5.20981	11.3951
003-007_R_COL_LP_5p_N1__AACTCCCCATTTCACT-1	3.66395	12.3322
003-007_R_COL_LP_5p_N1__GGGTCTGAGTCAATAG-1	3.61627	11.6648
003-007_R_COL_LP_5p_N1__CTCGGGACATAGACTC-1	5.7684	11.3763
003-007_R_COL_LP_5p_N1__AACCGCGGTAAGCACG-1	4.7581	11.4409
003-007_R_COL_LP_5p_N1__AAAGCAACATGCAACT-1	2.83212	12.3954
003-007_R_COL_LP_5p_N1__GGGTTGCTCTCCTATA-1	5.21862	11.2063
003-007_R_COL_LP_5p_N1__ATTTCTGCAGGGTACA-1	5.199	10.8862
003-007_R_COL_LP_5p_N1__GCATGATTCCTAAGTG-1	4.33983	11.5614
003-007_R_COL_LP_5p_N1__AGTGGGAAGCGTCTAT-1	4.91931	11.8764
003-007_R_COL_LP_5p_N1__TCGCGAGCAAAGTGCG-1	5.19777	11.5636
003-007_R_COL_LP_5p_N1__ATTGGACCACCTGGTG-1	5.22618	11.4473
003-007_R_COL_LP_5p_N1__GCGCGATTCCAAGTAC-1	4.29168	11.5655
003-007_R_COL_LP_5p_N1__CCGTGGAAGGGAGTAA-1	5.70618	11.5171
003-007_R_COL_LP_5p_N1__TGAGCATCAGTCGTGC-1	5.71498	11.2993
003-007_R_COL_LP_5p_N1__ACGAGGACAGTATGCT-1	5.04737	12.0282
003-007_R_COL_LP_5p_N1__ATTGGACCACCACCAG-1	5.00661	11.1914
003-007_R_COL_LP_5p_N1__CTGAAACAGCTAGCCC-1	4.95475	11.8169
003-007_R_COL_LP_5p_N1__TTTATGCCATCGGGTC-1	5.503	10.6764
003-007_R_COL_LP_5p_N1__GCATGTACACTGAAGG-1	5.38532	10.6757
003-007_R_COL_LP_5p_N1__TGACTAGGTCTGATCA-1	5.42918	10.7678
003-007_R_COL_LP_5p_N1__ACGCCAGTCTGCGTAA-1	5.23485	11.0811
003-007_R_COL_LP_5p_N1__CAGCTAATCGGCCGAT-1	4.12573	12.2692
003-007_R_COL_LP_5p_N1__CGGAGCTAGCCTCGTG-1	5.31686	11.6869
003-007_R_COL_LP_5p_N1__GTGCATAAGTACGCCC-1	2.95397	12.0468
003-007_R_COL_LP_5p_N1__CAACTAGAGCGTGTCC-1	3.96786	12.6509
003-007_R_COL_LP_5p_N1__GTTACAGAGGCAATTA-1	5.47549	10.8951
003-007_R_COL_LP_5p_N1__CACATAGGTTCGGGCT-1	4.59846	10.8769
003-007_R_COL_LP_5p_N1__CATCAAGAGAACAATC-1	5.37898	11.4888
003-007_R_COL_LP_5p_N1__CGCGTTTTCTTGTTTG-1	4.84896	12.2735
003-007_R_COL_LP_5p_N1__CTCAGAAGTGTGGCTC-1	4.52068	12.6159
003-007_R_COL_LP_5p_N1__ACGGCCATCGCATGGC-1	4.73052	11.5492
003-007_R_COL_LP_5p_N1__GAGGTGATCCGAATGT-1	5.09303	10.8976
003-007_R_COL_LP_5p_N1__AGTAGTCCAAAGTCAA-1	3.29762	9.88973
003-007_R_COL_LP_5p_N1__TCTGAGAGTGTGCGTC-1	5.48092	11.9877
003-007_R_COL_LP_5p_N1__AACTCTTCAGCCACCA-1	5.8837	11.0888
003-007_R_COL_LP_5p_N1__CTGGTCTTCGCACTCT-1	5.28627	11.4876
003-007_R_COL_LP_5p_N1__ATAACGCAGCTTCGCG-1	5.53863	11.9015
003-007_R_COL_LP_5p_N1__TAGCCGGAGAGTACCG-1	4.89722	12.3507
003-007_R_COL_LP_5p_N1__TCTTCGGGTAAACGCG-1	5.45127	11.4286
003-007_R_COL_LP_5p_N1__CCTACCACACACGCTG-1	5.50414	11.6132
003-007_R_COL_LP_5p_N1__TCAGATGAGCACCGTC-1	5.48943	11.525
003-007_R_COL_LP_5p_N1__GAGCAGAGTCCGTTAA-1	5.73523	11.6724
003-007_R_COL_LP_5p_N1__TTCTCAAGTTGGGACA-1	5.03536	12.5638
003-007_R_COL_LP_5p_N1__ATAAGAGTCAAACCAC-1	5.6233	11.0942
003-007_R_COL_LP_5p_N1__TCGAGGCTCAACACAC-1	5.66027	11.0151
003-007_R_COL_LP_5p_N1__AACTGGTTCTCAACTT-1	3.09375	12.3986
003-007_R_COL_LP_5p_N1__GCAATCACAGTGGGAT-1	4.96572	11.0737
003-007_R_COL_LP_5p_N1__GTAACGTCACTCAGGC-1	5.69274	11.7962
003-007_R_COL_LP_5p_N1__CCAGCGACAGACGCAA-1	5.36829	11.4667
003-007_R_COL_LP_5p_N1__ATAACGCGTACTTCTT-1	5.61468	10.7381
003-007_R_COL_LP_5p_N1__CCGTTCATCTAACTCT-1	5.38552	10.9296
003-007_R_COL_LP_5p_N1__TGGCGCAAGCTGAAAT-1	5.64691	11.42
003-007_R_COL_LP_5p_N1__GTATTCTCAGTATGCT-1	5.42635	10.7828
003-007_R_COL_LP_5p_N1__CTACGTCGTCTAAAGA-1	1.99048	9.67968
003-007_R_COL_LP_5p_N1__ATCGAGTTCGCTAGCG-1	5.5856	11.4432
003-007_R_COL_LP_5p_N1__AGGGATGCATCGTCGG-1	2.95488	9.93379
003-007_R_COL_LP_5p_N1__TGAGCATCAGCTGTGC-1	4.70974	11.1693
003-007_R_COL_LP_5p_N1__CGCTTCAGTTCAGTAC-1	4.73529	12.1159
003-007_R_COL_LP_5p_N1__CAGATCAAGTGTCCCG-1	2.07414	9.72742
003-007_R_COL_LP_5p_N1__CTGAAACGTCAAACTC-1	4.91956	11.6482
003-007_R_COL_LP_5p_N1__ATTCTACAGAGCTATA-1	5.10762	10.8381
003-007_R_COL_LP_5p_N1__TGCGCAGCAGCTTCGG-1	5.21496	12.1992
003-007_R_COL_LP_5p_N1__ACGGGTCAGGCTCTTA-1	5.47958	10.6156
003-007_R_COL_LP_5p_N1__TTAGGCAGTACTCGCG-1	2.79526	9.53362
003-007_R_COL_LP_5p_N1__TAGAGCTTCGCTGATA-1	5.05264	12.0033
003-007_R_COL_LP_5p_N1__ACGGGCTCAAAGAATC-1	3.38575	12.7371
003-007_R_COL_LP_5p_N1__AGTTGGTAGCTCCCAG-1	4.77545	11.8116
003-007_R_COL_LP_5p_N1__TAGTGGTCACAGTCGC-1	4.32722	10.7665
003-007_R_COL_LP_5p_N1__ACTGCTCAGGGATCTG-1	5.75697	11.8637
003-007_R_COL_LP_5p_N1__TAGCCGGCACAGCGTC-1	4.53231	12.0199
003-007_R_COL_LP_5p_N1__CGTAGCGCACCAGATT-1	5.11496	11.9157
003-007_R_COL_LP_5p_N1__CAGCTAAGTCCGAGTC-1	5.21352	11.6609
003-007_R_COL_LP_5p_N1__CAGCAGCGTTCCCGAG-1	4.63879	12.2109
003-007_R_COL_LP_5p_N1__AGATCTGTCGGCATCG-1	4.86953	12.2394
003-007_R_COL_LP_5p_N1__CGTGTCTAGCCATCGC-1	2.6126	11.6929
003-007_R_COL_LP_5p_N1__TCAGATGCACAGTCGC-1	5.04097	10.9362
003-007_R_COL_LP_5p_N1__CCGTTCAAGATCCCAT-1	4.37366	11.6464
003-007_R_COL_LP_5p_N1__ATCCACCAGGACCACA-1	5.42157	11.6104
003-007_R_COL_LP_5p_N1__GAAGCAGCAGGACCCT-1	4.91582	10.7658
003-007_R_COL_LP_5p_N1__GGACATTAGGTACTCT-1	4.25664	11.9048
003-007_R_COL_LP_5p_N1__GCGCAACGTTGCGCAC-1	5.63233	11.1116
003-007_R_COL_LP_5p_N1__GGAATAAGTCCATCCT-1	4.71494	10.8832
003-007_R_COL_LP_5p_N1__CGGTTAAAGAGTGACC-1	2.59155	10.0843
003-007_R_COL_LP_5p_N1__CAGCAGCGTTTGTGTG-1	5.73081	11.2591
003-007_R_COL_LP_5p_N1__CAGATCAGTAAATGAC-1	4.61565	11.339
003-007_R_COL_LP_5p_N1__GTGCATAGTCTTGCGG-1	4.515	12.208
003-007_R_COL_LP_5p_N1__AAATGCCTCAGCTTAG-1	3.20326	11.4311
003-007_R_COL_LP_5p_N1__CACAGTATCGTAGATC-1	5.47201	11.4181
003-007_R_COL_LP_5p_N1__GCATGTATCTGAGTGT-1	5.06371	11.8071
003-007_R_COL_LP_5p_N1__CCCAGTTGTACAAGTA-1	5.25342	11.008
003-007_R_COL_LP_5p_N1__TCCCGATCATGTTCCC-1	3.16329	11.6997
003-007_R_COL_LP_5p_N1__ACGGAGATCGCGTAGC-1	4.62451	12.5854
003-007_R_COL_LP_5p_N1__GGACGTCGTCACAAGG-1	5.13623	12.0418
003-007_R_COL_LP_5p_N1__ACGGAGACATATACGC-1	5.17403	11.1951
003-007_R_COL_LP_5p_N1__TACTTACCAGTAAGCG-1	4.93544	12.0366
003-007_R_COL_LP_5p_N1__TGGCTGGTCGCTTAGA-1	5.85667	11.0611
003-007_R_COL_LP_5p_N1__GGCAATTAGCTAAGAT-1	5.62726	11.4707
003-007_R_COL_LP_5p_N1__ATCTACTAGTGGTAAT-1	5.10829	11.0378
003-007_R_COL_LP_5p_N1__TGACGGCAGATCTGCT-1	4.64201	11.7596
003-007_R_COL_LP_5p_N1__TTTGGTTTCCGAATGT-1	5.53889	11.0633
003-007_R_COL_LP_5p_N1__GCGCAACTCCGCATCT-1	4.93539	11.6181
003-007_R_COL_LP_5p_N1__TCGCGTTGTAGGGACT-1	5.09752	11.4216
003-007_R_COL_LP_5p_N1__CATATGGGTTCCGGCA-1	5.30944	11.5157
003-007_R_COL_LP_5p_N1__CCATGTCAGCCTCGTG-1	4.39342	12.4553
003-007_R_COL_LP_5p_N1__CACAGTAGTCTCTCTG-1	5.36997	10.72
003-007_R_COL_LP_5p_N1__CGATGGCTCCTGCTTG-1	5.67522	11.162
003-007_R_COL_LP_5p_N1__CGACCTTGTTTGCATG-1	5.68277	10.972
003-007_R_COL_LP_5p_N1__GCGCAGTTCGTGACAT-1	4.84143	11.7832
003-007_R_COL_LP_5p_N1__GCGCGATGTCTCATCC-1	4.93227	10.9043
003-007_R_COL_LP_5p_N1__GCGCAGTTCAACGGCC-1	5.31314	11.212
003-007_R_COL_LP_5p_N1__AGAGTGGAGTACGATA-1	5.19882	12.5878
003-007_R_COL_LP_5p_N1__CGTTCTGAGCGTAATA-1	5.85974	11.8899
003-007_R_COL_LP_5p_N1__ACGGCCAGTGCGAAAC-1	5.64842	10.9669
003-007_R_COL_LP_5p_N1__GGCTCGAGTTGATTCG-1	5.51764	10.9993
003-007_R_COL_LP_5p_N1__ATTTCTGGTACATCCA-1	3.60985	10.8574
003-007_R_COL_LP_5p_N1__TTTACTGAGCGTTGCC-1	2.802	11.7172
003-007_R_COL_LP_5p_N1__GACACGCAGAGTCGGT-1	4.47346	12.5914
003-007_R_COL_LP_5p_N1__TGACTAGGTTCAGCGC-1	5.37323	11.5653
003-007_R_COL_LP_5p_N1__GCTCCTAAGCCCGAAA-1	5.71451	10.8347
003-007_R_COL_LP_5p_N1__CGAATGTGTTGTGGCC-1	5.42006	12.1488
003-007_R_COL_LP_5p_N1__TGCCAAAGTTTAAGCC-1	5.65965	11.0403
003-007_R_COL_LP_5p_N1__GCGCAGTTCGTAGGTT-1	5.54816	11.7848
003-007_R_COL_LP_5p_N1__AGGGAGTGTGCACGAA-1	4.05338	10.8145
003-007_R_COL_LP_5p_N1__TTAACTCTCTGTCAAG-1	5.03172	11.0269
003-007_R_COL_LP_5p_N1__CAAGATCCAAGGTGTG-1	4.18787	12.2591
003-007_R_COL_LP_5p_N1__TGAGAGGGTGTGACCC-1	4.90593	12.254
003-007_R_COL_LP_5p_N1__GTACGTAAGCTTTGGT-1	5.1394	11.4192
003-007_R_COL_LP_5p_N1__GTGTGCGTCAGCGACC-1	5.33141	11.7319
003-007_R_COL_LP_5p_N1__AGAGCGACAGACGCCT-1	4.59668	12.2013
003-007_R_COL_LP_5p_N1__TGGTTCCGTCCCTTGT-1	5.51262	11.5062
003-007_R_COL_LP_5p_N1__AGATTGCAGTTCGCGC-1	5.00507	11.4651
003-007_R_COL_LP_5p_N1__CATTCGCAGCTGCGAA-1	5.25873	11.883
003-007_R_COL_LP_5p_N1__ATGCGATAGAATGTGT-1	4.43488	11.1013
003-007_R_COL_LP_5p_N1__CTCTACGCAAGCCATT-1	5.75677	11.7223
003-007_R_COL_LP_5p_N1__AATCGGTCATCGGAAG-1	3.2652	10.1997
003-007_R_COL_LP_5p_N1__GAGCAGAGTTGGGACA-1	3.2745	11.2123
003-007_R_COL_LP_5p_N1__CAAGAAATCTGCCCTA-1	3.14038	11.9276
003-007_R_COL_LP_5p_N1__TTGCGTCCACATAACC-1	5.46159	11.0729
003-007_R_COL_LP_5p_N1__TGTATTCTCCTCAACC-1	5.32726	11.2436
003-007_R_COL_LP_5p_N1__TCGGTAATCGTCTGAA-1	5.7346	11.5004
003-007_R_COL_LP_5p_N1__TCAACGAAGATGGCGT-1	4.60192	11.6856
003-007_R_COL_LP_5p_N1__TGACTTTAGAGGTTGC-1	5.22003	11.3332
003-007_R_COL_LP_5p_N1__CTTGGCTTCGCTGATA-1	3.15578	10.2095
003-007_R_COL_LP_5p_N1__GTTACAGAGCGTTTAC-1	5.44082	11.4221
003-007_R_COL_LP_5p_N1__GTACTCCGTTGGACCC-1	5.29331	10.9829
003-007_R_COL_LP_5p_N1__CATATGGCAGCGATCC-1	5.35196	11.4548
003-007_R_COL_LP_5p_N1__GTTCTCGTCCATGCTC-1	3.80426	12.282
003-007_R_COL_LP_5p_N1__CCAGCGAAGTGCCATT-1	3.21157	11.9449
003-007_R_COL_LP_5p_N1__CAGCCGATCGGGAGTA-1	5.61024	11.6225
003-007_R_COL_LP_5p_N1__GTCCTCAAGCGAAGGG-1	4.3344	11.1557
003-007_R_COL_LP_5p_N1__TGGGCGTCAGTCGATT-1	4.91321	12.0369
003-007_R_COL_LP_5p_N1__CGATGGCCATCGGACC-1	5.76161	11.6895
003-007_R_COL_LP_5p_N1__CAGAATCCACCCAGTG-1	5.76237	11.0699
003-007_R_COL_LP_5p_N1__GCGACCAAGTCCTCCT-1	5.42474	11.8044
003-007_R_COL_LP_5p_N1__GCGCAGTCAAGGTGTG-1	4.90956	11.8616
003-007_R_COL_LP_5p_N1__CCTTTCTTCAGTTTGG-1	5.7693	11.4543
003-007_R_COL_LP_5p_N1__CTGAAACCACAGTCGC-1	5.27824	11.3925
003-007_R_COL_LP_5p_N1__TCGCGAGTCCTGTAGA-1	4.62898	12.1607
003-007_R_COL_LP_5p_N1__TCTCATAAGAGGGCTT-1	4.90252	10.8469
003-007_R_COL_LP_5p_N1__CAAGAAATCATGTCTT-1	4.80108	12.3892
003-007_R_COL_LP_5p_N1__CGGACGTTCTCAACTT-1	4.24655	11.2733
003-007_R_COL_LP_5p_N1__GCGGGTTGTCCTGCTT-1	4.0571	10.8066
003-007_R_COL_LP_5p_N1__ACGGGTCAGTGATCGG-1	5.57859	11.6692
003-007_R_COL_LP_5p_N1__TACTTGTCACCAGATT-1	5.13452	11.2276
003-007_R_COL_LP_5p_N1__GGACGTCCAGGCGATA-1	5.2885	11.2327
003-007_R_COL_LP_5p_N1__GGACGTCGTTGTTTGG-1	4.70615	11.3943
003-007_R_COL_LP_5p_N1__ACGCCGAAGAGTACCG-1	3.92202	11.1319
003-007_R_COL_LP_5p_N1__GTAGTCATCGGTCCGA-1	4.77293	11.7623
003-007_R_COL_LP_5p_N1__ACTATCTAGGACTGGT-1	4.83953	10.6112
003-007_R_COL_LP_5p_N1__AGTGGGAAGTACGCCC-1	4.81505	11.5428
003-007_R_COL_LP_5p_N1__CATATTCGTCGCTTCT-1	5.76763	11.5201
003-007_R_COL_LP_5p_N1__TTTACTGTCGTGACAT-1	4.07234	12.6178
003-007_R_COL_LP_5p_N1__CTTAGGAAGGGCTCTC-1	5.43034	11.5286
003-007_R_COL_LP_5p_N1__CTCGAGGAGCTGCAAG-1	5.21739	12.0372
003-007_R_COL_LP_5p_N1__ATAGACCCACAGTCGC-1	5.71152	11.4277
003-007_R_COL_LP_5p_N1__CTAATGGGTTCGTCTC-1	4.82631	11.5179
003-007_R_COL_LP_5p_N1__CCGGTAGAGCCGATTT-1	3.86222	12.0849
003-007_R_COL_LP_5p_N1__ATCACGAAGTGGTAAT-1	2.8773	10.4603
003-007_R_COL_LP_5p_N1__GTACTCCGTTGACGTT-1	4.13188	12.492
003-007_R_COL_LP_5p_N1__GACGCGTCAGCTTCGG-1	5.29322	12.1985
003-007_R_COL_LP_5p_N1__AAAGATGAGTGTCCCG-1	4.19038	12.5438
003-007_R_COL_LP_5p_N1__CCTTTCTCACTGAAGG-1	4.45637	11.6811
003-007_R_COL_LP_5p_N1__CGGGTCATCAGGCCCA-1	5.40471	10.9736
003-007_R_COL_LP_5p_N1__CGTTCTGCAGGTTTCA-1	5.47704	11.6617
003-007_R_COL_LP_5p_N1__CGCTTCATCCAGGGCT-1	2.83788	10.6263
003-007_R_COL_LP_5p_N1__CTCGGGAGTGTCCTCT-1	5.21	12.0422
003-007_R_COL_LP_5p_N1__CCTAAAGCAATGGTCT-1	5.59274	11.9758
003-007_R_COL_LP_5p_N1__CGACCTTCATTGTGCA-1	4.9761	10.645
003-007_R_COL_LP_5p_N1__TCTGAGAGTAGGGACT-1	5.0797	11.5542
003-007_R_COL_LP_5p_N1__CGCGTTTAGTCTTGCA-1	5.4972	11.7935
003-007_R_COL_LP_5p_N1__GTAACTGAGGACATTA-1	4.15952	12.4283
003-007_R_COL_LP_5p_N1__CACACCTCATGCTGGC-1	4.6502	12.3291
003-007_R_COL_LP_5p_N1__GGGAATGGTCTAGCGC-1	3.71313	11.1806
003-007_R_COL_LP_5p_N1__TATGCCCAGGGCTTGA-1	4.70957	11.4662
003-007_R_COL_LP_5p_N1__CATCAAGAGTGTTTGC-1	5.39997	11.9938
003-007_R_COL_LP_5p_N1__CTACCCAAGAGCTATA-1	5.8384	11.0253
003-007_R_COL_LP_5p_N1__CCGTTCATCAGTTAGC-1	3.53503	11.6695
003-007_R_COL_LP_5p_N1__CGGAGTCTCAACACGT-1	5.36634	12.1466
003-007_R_COL_LP_5p_N1__GATCGCGTCGGCATCG-1	2.90843	12.1883
003-007_R_COL_LP_5p_N1__GTGAAGGCAAATCCGT-1	5.05469	12.2
003-007_R_COL_LP_5p_N1__GCAAACTAGACACTAA-1	5.67281	11.421
003-007_R_COL_LP_5p_N1__TCGTAGAGTGGTCCGT-1	4.88206	11.313
003-007_R_COL_LP_5p_N1__TGCTGCTCACTTACGA-1	5.79409	11.3052
003-007_R_COL_LP_5p_N1__CGTGAGCTCCGGGTGT-1	4.91849	11.7776
003-007_R_COL_LP_5p_N1__AGACGTTCACATTAGC-1	5.33432	11.6103
003-007_R_COL_LP_5p_N1__CCTATTAAGGCAGGTT-1	5.12409	11.7423
003-007_R_COL_LP_5p_N1__CCAATCCGTGCCTGGT-1	5.72988	11.6092
003-007_R_COL_LP_5p_N1__GTTCATTCATTGGGCC-1	5.54672	10.6589
003-007_R_COL_LP_5p_N1__TGTTCCGTCCTATGTT-1	5.36341	10.9524
003-007_R_COL_LP_5p_N1__CTCGAAACAGCCTTGG-1	5.53694	11.2481
003-007_R_COL_LP_5p_N1__TGACTAGTCGTTTATC-1	5.30488	11.9843
003-007_R_COL_LP_5p_N1__CATATGGTCTAACTCT-1	5.56228	11.1041
003-007_R_COL_LP_5p_N1__AGTGAGGAGTGTCCAT-1	4.47958	12.3166
003-007_R_COL_LP_5p_N1__CTACGTCAGTAATCCC-1	3.1973	11.7755
003-007_R_COL_LP_5p_N1__GGCGTGTGTATCAGTC-1	4.02324	10.844
003-007_R_COL_LP_5p_N1__CGTGTAAGTTATTCTC-1	4.05318	11.7277
003-007_R_COL_LP_5p_N1__CACAGGCTCCCTAATT-1	2.9762	11.8427
003-007_R_COL_LP_5p_N1__TCACGAAAGGTCGGAT-1	4.2329	12.4421
003-007_R_COL_LP_5p_N1__CAAGAAACACTTCTGC-1	4.42796	11.3469
003-007_R_COL_LP_5p_N1__GAACCTATCTGCCCTA-1	4.87459	11.2428
003-007_R_COL_LP_5p_N1__CCGGGATGTCTAGTGT-1	5.21863	11.5158
003-007_R_COL_LP_5p_N1__TAGAGCTGTGGAAAGA-1	5.60511	11.3751
003-007_R_COL_LP_5p_N1__ACTTGTTAGCCCAATT-1	3.06547	10.1789
003-007_R_COL_LP_5p_N1__TTCTCCTGTATCTGCA-1	5.73302	11.4077
003-007_R_COL_LP_5p_N1__AACCATGGTCGGGTCT-1	5.75615	10.7836
003-007_R_COL_LP_5p_N1__ATCTGCCAGCAAATCA-1	5.14823	11.4621
003-007_R_COL_LP_5p_N1__ACAGCCGTCCTGTACC-1	5.33087	11.4935
003-007_R_COL_LP_5p_N1__GACTGCGAGTGGTAGC-1	5.48918	10.6786
003-007_R_COL_LP_5p_N1__CGGACTGTCTCTAGGA-1	3.3015	11.1886
003-007_R_COL_LP_5p_N1__AAGGCAGGTCACAAGG-1	4.99342	11.3781
003-007_R_COL_LP_5p_N1__CTCCTAGAGGTGCAAC-1	5.25013	10.4117
003-007_R_COL_LP_5p_N1__CATCGGGGTATTAGCC-1	5.32953	11.4639
003-007_R_COL_LP_5p_N1__CACAGGCGTCGCGAAA-1	5.11105	12.1538
003-007_R_COL_LP_5p_N1__TTAACTCAGTCTCCTC-1	5.73471	11.3058
003-007_R_COL_LP_5p_N1__TGTTCCGGTCTACCTC-1	4.49716	11.4769
003-007_R_COL_LP_5p_N1__GCTTCCACAGTCGATT-1	4.93316	11.725
003-007_R_COL_LP_5p_N1__TGACGGCCAAGCGTAG-1	5.42265	11.6694
003-007_R_COL_LP_5p_N1__ACCAGTATCCGAGCCA-1	5.37115	10.861
003-007_R_COL_LP_5p_N1__GCCAAATAGCGATGAC-1	5.34997	11.8584
003-007_R_COL_LP_5p_N1__ACTGAACAGCGAAGGG-1	5.23708	11.5749
003-007_R_COL_LP_5p_N1__AACTGGTAGTCCGTAT-1	5.50031	12.1066
003-007_R_COL_LP_5p_N1__TCGCGTTTCGATAGAA-1	5.65708	11.0879
003-007_R_COL_LP_5p_N1__GGAACTTGTACGAAAT-1	4.97117	12.2119
003-007_R_COL_LP_5p_N1__CTGAAACGTTCCGGCA-1	5.68176	11.0539
003-007_R_COL_LP_5p_N1__CATCGAACAGGGAGAG-1	5.00103	11.9249
003-007_R_COL_LP_5p_N1__CGTGTAAGTTGTGGCC-1	4.85632	11.0348
003-007_R_COL_LP_5p_N1__GTGTGCGTCGCTGATA-1	4.08109	11.9685
003-007_R_COL_LP_5p_N1__GGTATTGTCAACGCTA-1	4.96753	11.7101
003-007_R_COL_LP_5p_N1__GGACGTCTCCCTGACT-1	5.58009	11.4394
003-007_R_COL_LP_5p_N1__CTAGTGATCTAACGGT-1	5.95273	11.2886
003-007_R_COL_LP_5p_N1__CCGGTAGTCCACTGGG-1	5.80145	11.5247
003-007_R_COL_LP_5p_N1__GTGCAGCTCGTGACAT-1	4.65013	12.7738
003-007_R_COL_LP_5p_N1__GATCAGTAGCTACCTA-1	4.68018	10.758
003-007_R_COL_LP_5p_N1__ACACCCTGTTTCCACC-1	5.71027	11.0515
003-007_R_COL_LP_5p_N1__CTTACCGCAAGCGCTC-1	4.32018	12.1919
003-007_R_COL_LP_5p_N1__CTCATTAAGAGCTGGT-1	4.38098	10.5887
003-007_R_COL_LP_5p_N1__TTGGCAAAGATGTGGC-1	5.85829	11.0659
003-007_R_COL_LP_5p_N1__GCACATATCTATCCTA-1	4.96019	12.5091
003-007_R_COL_LP_5p_N1__AGGGAGTGTCCGTCAG-1	5.15547	11.1998
003-007_R_COL_LP_5p_N1__TTAACTCTCAAACGGG-1	5.07526	11.2485
003-007_R_COL_LP_5p_N1__GTTCGGGAGCAGCCTC-1	4.77378	12.1731
003-007_R_COL_LP_5p_N1__AACTCAGGTTGAGGTG-1	5.79131	11.7875
003-007_R_COL_LP_5p_N1__AGGTCATGTAAACCTC-1	5.20849	11.5172
003-007_R_COL_LP_5p_N1__TGTATTCCATCGGACC-1	5.28848	11.6321
003-007_R_COL_LP_5p_N1__CGATGGCGTCTTGCGG-1	4.80247	12.096
003-007_R_COL_LP_5p_N1__TGCCCATAGGAGTTGC-1	4.51138	11.4767
003-007_R_COL_LP_5p_N1__AACTCCCGTACAGACG-1	3.15407	11.1408
003-007_R_COL_LP_5p_N1__TTCTACATCCCATTTA-1	5.31818	11.7924
003-007_R_COL_LP_5p_N1__TAGCCGGAGGAGCGAG-1	3.41562	12.1325
003-007_R_COL_LP_5p_N1__GAGGTGAGTTAAGACA-1	4.43562	11.1558
003-007_R_COL_LP_5p_N1__TGGTTCCCACCCATTC-1	4.25654	12.5874
003-007_R_COL_LP_5p_N1__AGTAGTCGTGCAGTAG-1	5.23548	11.0987
003-007_R_COL_LP_5p_N1__GCCAAATCACGAAAGC-1	3.56675	11.4815
003-007_R_COL_LP_5p_N1__CATCAAGAGCGTAGTG-1	3.72054	11.08
003-007_R_COL_LP_5p_N1__TAAGCGTGTGACCAAG-1	3.67936	12.4023
003-007_R_COL_LP_5p_N1__CGTCTACAGATCCGAG-1	2.37147	9.75111
003-007_R_COL_LP_5p_N1__GCGCAACCATTCGACA-1	2.76697	10.0022
003-007_R_COL_LP_5p_N1__GAACATCTCTTGTCAT-1	5.58132	11.4921
003-007_R_COL_LP_5p_N1__GCATGATAGGGTGTTG-1	4.56363	11.61
003-007_R_COL_LP_5p_N1__TGCCCATTCCAAGTAC-1	5.04489	12.3915
003-007_R_COL_LP_5p_N1__GACACGCGTTCCATGA-1	4.56905	12.5804
003-007_R_COL_LP_5p_N1__ACGATACGTGTGCCTG-1	4.4956	12.5753
003-007_R_COL_LP_5p_N1__TCCCGATCAAGCCATT-1	5.44141	11.3425
003-007_R_COL_LP_5p_N1__ACTGTCCGTTAAAGAC-1	5.7767	11.6367
003-007_R_COL_LP_5p_N1__CCGTACTAGAAACGAG-1	2.61752	9.72064
003-007_R_COL_LP_5p_N1__AACCATGTCATTTGGG-1	5.35381	11.3975
003-007_R_COL_LP_5p_N1__GTGCGGTCACCATGTA-1	5.64176	11.3807
003-007_R_COL_LP_5p_N1__CCCATACAGCCGTCGT-1	4.77933	11.7652
003-007_R_COL_LP_5p_N1__GAATGAAAGGACAGAA-1	4.82742	10.5289
003-007_R_COL_LP_5p_N1__ATCCACCCAACAACCT-1	3.7528	12.1011
003-007_R_COL_LP_5p_N1__CGTGTAAAGCATCATC-1	5.00239	12.2118
003-007_R_COL_LP_5p_N1__CACCTTGAGTTCGATC-1	4.63144	11.2564
003-007_R_COL_LP_5p_N1__GGCGTGTTCATCTGCC-1	4.00181	12.4261
003-007_R_COL_LP_5p_N1__AACTCCCCAGCATGAG-1	5.13468	12.1229
003-007_R_COL_LP_5p_N1__ACACTGAAGAATTCCC-1	5.13183	11.3242
003-007_R_COL_LP_5p_N1__ATAAGAGGTCGTGGCT-1	3.5885	11.7883
003-007_R_COL_LP_5p_N1__AGCTCCTAGCAGGCTA-1	4.01943	12.753
003-007_R_COL_LP_5p_N1__ACCGTAAAGCCAACAG-1	5.8333	11.1519
003-007_R_COL_LP_5p_N1__ACAGCTACACAGCGTC-1	5.6065	12.038
003-007_R_COL_LP_5p_N1__CCTACACTCAGATAAG-1	5.76725	11.377
003-007_R_COL_LP_5p_N1__AGTGAGGCAAACAACA-1	4.70382	11.9176
003-007_R_COL_LP_5p_N1__AGTTGGTCACAGAGGT-1	5.29127	11.9733
003-007_R_COL_LP_5p_N1__ACGCAGCTCGTGGACC-1	4.76217	12.2841
003-007_R_COL_LP_5p_N1__CGCTGGATCGGGAGTA-1	4.94679	12.3437
003-007_R_COL_LP_5p_N1__CTCTGGTGTCGACTGC-1	5.54853	11.8165
003-007_R_COL_LP_5p_N1__TACGGGCAGCTGAACG-1	3.16486	11.0856
003-007_R_COL_LP_5p_N1__ATTACTCTCTTGCATT-1	5.20951	11.2846
003-007_R_COL_LP_5p_N1__TTTATGCTCGGTGTCG-1	5.71353	11.4475
003-007_R_COL_LP_5p_N1__GACGTGCAGGTGGGTT-1	5.44991	10.7559
003-007_R_COL_LP_5p_N1__TGCCCATTCCGAAGAG-1	5.15411	11.6471
003-007_R_COL_LP_5p_N1__CAAGAAATCTGTTTGT-1	5.10987	11.627
003-007_R_COL_LP_5p_N1__ACGCCGAAGAATCTCC-1	5.05729	12.271
003-007_R_COL_LP_5p_N1__TTCTCCTTCGGTTCGG-1	5.2743	11.1675
003-007_R_COL_LP_5p_N1__CGTGTAACAGTAAGAT-1	4.42181	11.3262
003-007_R_COL_LP_5p_N1__TCTTTCCCATTGTGCA-1	4.53105	11.9559
003-007_R_COL_LP_5p_N1__ACGGGTCGTGTTGAGG-1	3.0133	9.71788
003-007_R_COL_LP_5p_N1__CGTGAGCGTACGACCC-1	4.61414	12.3379
003-007_R_COL_LP_5p_N1__TCGAGGCTCCCATTAT-1	4.41086	12.311
003-007_R_COL_LP_5p_N1__AGACGTTTCAGGCAAG-1	5.31606	11.6359
003-007_R_COL_LP_5p_N1__AAGGAGCGTCCAGTGC-1	3.47279	11.8985
003-007_R_COL_LP_5p_N1__GGGACCTAGCAATATG-1	5.46036	11.4975
003-007_R_COL_LP_5p_N1__GAACATCAGAGCTTCT-1	4.24174	12.1498
003-007_R_COL_LP_5p_N1__CAGAGAGTCCAATGGT-1	5.02099	11.4988
003-007_R_COL_LP_5p_N1__TGCACCTGTTTGTGTG-1	2.69207	11.0079
003-007_R_COL_LP_5p_N1__AGTGGGAAGAGCAATT-1	5.26875	11.7334
003-007_R_COL_LP_5p_N1__TATCAGGCAGATGAGC-1	3.27196	12.3077
003-007_R_COL_LP_5p_N1__CCCATACTCTTGTCAT-1	3.87061	11.5412
003-007_R_COL_LP_5p_N1__CCATGTCTCACCTTAT-1	5.01916	11.5785
003-007_R_COL_LP_5p_N1__AGGTCATGTCGTCTTC-1	5.17667	11.1607
003-007_R_COL_LP_5p_N1__CACAAACAGGCTAGAC-1	4.33794	11.3203
003-007_R_COL_LP_5p_N1__TTATGCTGTGACAAAT-1	5.2964	10.9275
003-007_R_COL_LP_5p_N1__CAAGAAAAGATCCCAT-1	3.71436	11.5426
003-007_R_COL_LP_5p_N1__GGTATTGTCTCTGTCG-1	4.75963	11.3016
003-007_R_COL_LP_5p_N1__ATCCGAAGTTACGACT-1	5.40838	10.9515
003-007_R_COL_LP_5p_N1__TCAGGTAAGTATCTCG-1	4.11136	11.4467
003-007_R_COL_LP_5p_N1__CCGGTAGAGTACTTGC-1	5.14099	12.1658
003-007_R_COL_LP_5p_N1__GTTTCTACAGCTGTGC-1	5.2882	11.3444
003-007_R_COL_LP_5p_N1__ATCGAGTTCGGCGCTA-1	4.8684	11.5118
003-007_R_COL_LP_5p_N1__GTCGTAAAGGTCGGAT-1	4.92112	11.9336
003-007_R_COL_LP_5p_N1__TTTGTCACAAAGGCGT-1	4.55317	11.1964
003-007_R_COL_LP_5p_N1__TTTGCGCCAAGCCGTC-1	5.02835	11.7621
003-007_R_COL_LP_5p_N1__TTGACTTAGGCTACGA-1	5.50206	11.4797
003-007_R_COL_LP_5p_N1__TAAGCGTTCCCTAACC-1	5.45853	11.9293
003-007_R_COL_LP_5p_N1__GACTGCGCACGGCCAT-1	5.32057	12.1757
003-007_R_COL_LP_5p_N1__CTCCTAGTCGGCGCTA-1	4.33764	12.2132
003-007_R_COL_LP_5p_N1__TCCACACAGACGCAAC-1	5.31001	11.6075
003-007_R_COL_LP_5p_N1__TGTGTTTCACTAGTAC-1	5.52719	11.0281
003-007_R_COL_LP_5p_N1__TGACGGCGTAGCAAAT-1	5.60324	11.6705
003-007_R_COL_LP_5p_N1__GTGTTAGTCACCAGGC-1	5.3496	11.9378
003-007_R_COL_LP_5p_N1__CTGCGGAGTCGACTAT-1	5.6961	11.4015
003-007_R_COL_LP_5p_N1__GCGGGTTAGACACGAC-1	4.86029	11.8154
003-007_R_COL_LP_5p_N1__CGTGTAACACCTGGTG-1	5.09526	11.1381
003-007_R_COL_LP_5p_N1__TCACAAGTCTGACCTC-1	3.98598	10.68
003-007_R_COL_LP_5p_N1__TATGCCCCAAGTACCT-1	4.9443	12.3495
003-007_R_COL_LP_5p_N1__TCTCATATCCCATTTA-1	4.37831	11.2511
003-007_R_COL_LP_5p_N1__TAAACCGAGCCGTCGT-1	2.9627	12.0449
003-007_R_COL_LP_5p_N1__CCCAGTTCAATGAAAC-1	2.39224	10.0973
003-007_R_COL_LP_5p_N1__CGTGTAAGTATAAACG-1	4.04119	10.8945
003-007_R_COL_LP_5p_N1__CACACAATCTACGAGT-1	5.29762	11.542
003-007_R_COL_LP_5p_N1__CCTTCCCCAGTATGCT-1	5.43554	11.1973
003-007_R_COL_LP_5p_N1__TCGCGAGGTCTAGGTT-1	5.35361	11.4939
003-007_R_COL_LP_5p_N1__CACCTTGAGCCAGAAC-1	3.3445	11.6379
003-007_R_COL_LP_5p_N1__CGGCTAGCAGAAGCAC-1	5.0737	10.9308
003-007_R_COL_LP_5p_N1__TTTACTGTCGCTTGTC-1	3.34352	12.0168
003-007_R_COL_LP_5p_N1__AACTCAGAGCGTTGCC-1	4.11709	12.6202
003-007_R_COL_LP_5p_N1__AAGGCAGAGGATGGTC-1	4.28432	11.9992
003-007_R_COL_LP_5p_N1__CTGAAACCACGGTAGA-1	5.16673	12.3476
003-007_R_COL_LP_5p_N1__CGAGAAGTCCTGTAGA-1	5.4338	11.5374
003-007_R_COL_LP_5p_N1__GACGCGTCAGATAATG-1	5.44831	11.7005
003-007_R_COL_LP_5p_N1__CCCAGTTTCGAATGCT-1	5.21482	11.4757
003-007_R_COL_LP_5p_N1__CAGTCCTGTACTCAAC-1	5.24076	11.3216
003-007_R_COL_LP_5p_N1__AGATTGCCAGTAGAGC-1	5.03679	11.5722
003-007_R_COL_LP_5p_N1__CTCTACGCAGGAATCG-1	5.23157	11.7189
003-007_R_COL_LP_5p_N1__AAGGAGCAGTGCAAGC-1	4.71103	12.2771
003-007_R_COL_LP_5p_N1__TTTGTCACAAAGGTGC-1	4.12593	12.0784
003-007_R_COL_LP_5p_N1__GCGCCAATCCGAAGAG-1	5.14916	11.6519
003-007_R_COL_LP_5p_N1__GCGCAGTCAATCCGAT-1	5.47179	11.5116
003-007_R_COL_LP_5p_N1__TACCTATCACCAGTTA-1	5.05469	10.52
003-007_R_COL_LP_5p_N1__CACATAGTCAGGCCCA-1	4.7251	12.2183
003-007_R_COL_LP_5p_N1__CATATTCTCAGAAATG-1	4.08602	11.4112
003-007_R_COL_LP_5p_N1__CCGTTCAAGAACAATC-1	5.04773	11.2755
003-007_R_COL_LP_5p_N1__CCCATACTCTTGGGTA-1	3.63582	12.4539
003-007_R_COL_LP_5p_N1__AGTAGTCCACAGTCGC-1	5.47156	11.033
003-007_R_COL_LP_5p_N1__GGTGCGTTCTATCCCG-1	5.0068	11.7327
003-007_R_COL_LP_5p_N1__GGGATGACAGATCGGA-1	4.66973	11.6375
003-007_R_COL_LP_5p_N1__TGGGCGTGTCCGAATT-1	3.72561	12.6024
003-007_R_COL_LP_5p_N1__GTGCATAAGTCAAGCG-1	4.27752	12.5072
003-007_R_COL_LP_5p_N1__GACTGCGCAATGGTCT-1	4.95032	11.9542
003-007_R_COL_LP_5p_N1__TCTCATACAAGCTGTT-1	5.28842	11.6981
003-007_R_COL_LP_5p_N1__AGGGTGACAAACAACA-1	5.66291	11.1216
003-007_R_COL_LP_5p_N1__GTTCTCGCAGATCGGA-1	4.13909	12.3431
003-007_R_COL_LP_5p_N1__CGCCAAGAGGCAGGTT-1	3.18061	12.2908
003-007_R_COL_LP_5p_N1__TGGTTCCCATTGGTAC-1	4.57778	11.8301
003-007_R_COL_LP_5p_N1__AGAGCGAGTTCTGGTA-1	5.30748	11.6139
003-007_R_COL_LP_5p_N1__ATTTCTGAGTTACGGG-1	5.5436	11.5104
003-007_R_COL_LP_5p_N1__CGTGTCTCATTCTCAT-1	4.99433	10.8257
003-007_R_COL_LP_5p_N1__CCTACACAGGGAAACA-1	4.94251	11.7453
003-007_R_COL_LP_5p_N1__AGTGTCAAGTATCTCG-1	5.25502	12.0277
003-007_R_COL_LP_5p_N1__TGTTCCGAGACTACAA-1	4.6021	11.5769
003-007_R_COL_LP_5p_N1__ACATGGTGTCACCTAA-1	4.25682	11.7131
003-007_R_COL_LP_5p_N1__CATATGGGTTGAACTC-1	5.01964	11.3767
003-007_R_COL_LP_5p_N1__GATGCTAAGATCGGGT-1	5.9869	11.1759
003-007_R_COL_LP_5p_N1__CACCACTCATTACCTT-1	5.50234	11.008
003-007_R_COL_LP_5p_N1__CATGACAAGCCAGGAT-1	4.45712	11.8463
003-007_R_COL_LP_5p_N1__CTCGGGAGTGTAAGTA-1	5.20564	10.914
003-007_R_COL_LP_5p_N1__CGCGGTAGTCGACTGC-1	5.52182	11.4958
003-007_R_COL_LP_5p_N1__AAGACCTAGGCATGGT-1	5.06552	11.4152
003-007_R_COL_LP_5p_N1__TTAGGACTCCGTTGTC-1	4.93538	11.9734
003-007_R_COL_LP_5p_N1__TACGGATCAACTTGAC-1	5.4012	10.8285
003-007_R_COL_LP_5p_N1__CTGAAACGTGGCTCCA-1	3.6194	12.1212
003-007_R_COL_LP_5p_N1__CGTGTAAAGATGTGTA-1	4.77338	11.905
003-007_R_COL_LP_5p_N1__CACATTTTCTCAAACG-1	4.84014	11.6153
003-007_R_COL_LP_5p_N1__CATATGGAGTACACCT-1	4.32242	11.0292
003-007_R_COL_LP_5p_N1__AGAGCTTAGTGTCCCG-1	4.36332	11.675
003-007_R_COL_LP_5p_N1__CTCTAATAGCGTAATA-1	5.05792	11.8074
003-007_R_COL_LP_5p_N1__ACCAGTACATCGGGTC-1	5.53508	11.4226
003-007_R_COL_LP_5p_N1__CGTGTAATCCGAGCCA-1	4.97551	12.2297
003-007_R_COL_LP_5p_N1__TCAATCTTCGCTGATA-1	4.79884	11.5637
003-007_R_COL_LP_5p_N1__GTTCTCGCATTAGCCA-1	4.43742	11.1908
003-007_R_COL_LP_5p_N1__CGTGTCTAGCCGTCGT-1	5.73393	11.78
003-007_R_COL_LP_5p_N1__GACGGCTAGCGTAGTG-1	5.49323	11.1695
003-007_R_COL_LP_5p_N1__TACTTACTCTTCGAGA-1	5.21903	11.3852
003-007_R_COL_LP_5p_N1__ACTGTCCTCAGTGTTG-1	5.36166	11.7815
003-007_R_COL_LP_5p_N1__CTTGGCTCATGCTGGC-1	5.20556	11.2251
003-007_R_COL_LP_5p_N1__GGGACCTGTCACAAGG-1	5.28165	11.3821
003-007_R_COL_LP_5p_N1__CAGTAACCAGCATGAG-1	5.63513	11.1705
003-007_R_COL_EPI_5p_N1__TAGACCAGTACGCTGC-1	2.90796	10.8179
003-007_R_COL_EPI_5p_N1__CAGCATATCCTTGGTC-1	4.79695	11.8813
003-007_R_COL_EPI_5p_N1__TTGGCAATCGTACCGG-1	4.13207	10.9187
003-007_R_COL_EPI_5p_N1__ACCGTAAGTGTGTGCC-1	1.70503	9.32009
003-007_R_COL_EPI_5p_N1__CTGCCTACAGCTGTAT-1	2.99572	10.3811
003-007_R_COL_EPI_5p_N1__ATGAGGGTCCGCATAA-1	3.33885	11.3957
003-007_R_COL_EPI_5p_N1__TCACGAAAGTCCATAC-1	3.54341	11.5369
003-007_R_COL_EPI_5p_N1__CAAGATCGTACCGGCT-1	3.87346	11.6424
003-016_T0_COL_LP_5p_N1__ACGGCCAAGACTTTCG-1	3.8681	11.2376
003-016_T0_COL_LP_5p_N1__ACGATACTCATGTAGC-1	2.3809	11.6625
003-016_T0_COL_LP_5p_N1__CGTAGGCAGGCAGTCA-1	2.68409	11.386
003-016_T0_COL_LP_5p_N1__TTTATGCTCAGTCCCT-1	3.56801	11.844
003-016_T0_COL_LP_5p_N1__GCATGTATCGAGGTAG-1	3.04188	11.1651
003-016_T0_COL_LP_5p_N1__GTGCAGCCACCAACCG-1	3.53296	10.9469
003-016_T0_COL_LP_5p_N1__TGGCCAGGTTAAGTAG-1	3.05934	11.668
003-016_T0_COL_LP_5p_N1__GATGCTACAGGATCGA-1	2.76478	11.9169
003-016_T0_COL_LP_5p_N1__TCACGAACATCCCATC-1	2.90123	11.543
003-016_T0_COL_LP_5p_N1__GTTTCTACACCAGTTA-1	2.47207	11.2542
003-016_T0_COL_LP_5p_N1__CGCTGGACATACGCCG-1	3.1733	11.6621
003-016_T0_COL_LP_5p_N1__CCACCTATCACAAACC-1	2.52742	11.6826
003-016_T0_COL_LP_5p_N1__TCCCGATTCAACCATG-1	4.85521	10.8652
003-016_T0_COL_LP_5p_N1__AGCAGCCAGGGAAACA-1	3.07562	10.5681
003-016_T0_COL_LP_5p_N1__CTGATCCTCAAACCGT-1	4.68967	10.6484
003-016_T0_COL_LP_5p_N1__CTTGGCTGTCCGTTAA-1	4.87326	11.4889
003-016_T0_COL_LP_5p_N1__ATGCGATCATCTGGTA-1	2.85677	11.4012
003-016_T0_COL_LP_5p_N1__GTTAAGCAGGAGTACC-1	3.30636	12.1982
003-016_T0_COL_LP_5p_N1__CAGAGAGAGTATTGGA-1	4.04334	10.9039
003-016_T0_COL_LP_5p_N1__TTCTCAAGTGTTTGTG-1	3.45715	10.8841
003-016_T0_COL_LP_5p_N1__GCATGATTCTTATCTG-1	5.52723	10.8645
003-016_T0_COL_LP_5p_N1__ATGCGATGTAACGACG-1	5.18975	10.9266
003-016_T0_COL_LP_5p_N1__GCAAACTCACGCTTTC-1	4.39375	11.5499
003-016_T0_COL_LP_5p_N1__AGCTCTCAGTCAAGGC-1	3.60148	10.865
003-016_T0_COL_LP_5p_N1__TGGGAAGCATGCTGGC-1	2.90031	12.0347
003-016_T0_COL_LP_5p_N1__TACACGATCTAACTCT-1	5.05206	10.6166
003-016_T0_COL_LP_5p_N1__CGGACGTGTGCGCTTG-1	3.87102	11.5231
003-016_T0_COL_LP_5p_N1__AGAGCTTGTCTAACGT-1	2.88399	11.631
003-016_T0_COL_LP_5p_N1__GGGCATCAGGCACATG-1	4.72169	10.5975
003-016_T0_COL_LP_5p_N1__TGACAACAGAAAGTGG-1	4.70456	10.6892
003-016_T0_COL_LP_5p_N1__GCTGCGACAGTAAGCG-1	4.41574	11.3348
003-016_T0_COL_LP_5p_N1__TGCCCATCAAGGCTCC-1	4.39619	11.2096
003-016_T0_COL_LP_5p_N1__AGCTTGAGTTGGTTTG-1	3.62113	10.7308
003-016_T0_COL_LP_5p_N1__AGTCTTTTCTTTACAC-1	3.94717	11.5138
003-016_T0_COL_LP_5p_N1__GGACATTGTCCGACGT-1	3.68779	12.2224
003-016_T0_COL_LP_5p_N1__CGGTTAAGTAGCACGA-1	4.99778	11.6474
003-016_T0_COL_LP_5p_N1__TGTGTTTCAAGGTTTC-1	4.56128	11.4205
003-016_T0_COL_LP_5p_N1__ACCAGTACAGACGCCT-1	4.75826	11.2706
003-016_T0_COL_LP_5p_N1__TAGAGCTTCCGCGGTA-1	4.64487	11.4207
003-016_T0_COL_LP_5p_N1__AGGGAGTCACAGCGTC-1	4.42161	11.085
003-016_T0_COL_LP_5p_N1__GTAACGTCACATCCAA-1	4.28754	11.7826
003-016_T0_COL_LP_5p_N1__CGTGAGCGTTTCGCTC-1	4.41572	11.4625
003-016_T0_COL_LP_5p_N1__GGAGCAAAGCAACGGT-1	3.7337	12.0557
003-016_T0_COL_LP_5p_N1__CAACCTCAGTCCCACG-1	4.57172	11.4177
003-016_T0_COL_LP_5p_N1__ACCCACTCAATAGCGG-1	4.60454	11.2599
003-016_T0_COL_LP_5p_N1__CGTTCTGCATACGCTA-1	4.64616	11.0639
003-016_T0_COL_LP_5p_N1__CCGTGGACAAGCCGTC-1	3.33416	12.0257
003-016_T0_COL_LP_5p_N1__ATTCTACCATACGCTA-1	4.37916	11.0448
003-021_T0_COL_LP_5p_N1__GCGCCAAAGCACCGCT-1	3.51864	10.5559
003-021_T0_COL_LP_5p_N1__GTTAAGCAGTGCTGCC-1	3.29936	11.8942
003-024_T0_COL_EPI_5p_N1__GTTAAGCTCGGAATCT-1	2.95202	11.634
003-024_T0_COL_EPI_5p_N1__GGACGTCGTACTTGAC-1	2.70251	12.0636
003-024_T0_COL_EPI_5p_N1__CAGCATAGTTCCGGCA-1	3.96031	11.6188
003-024_T0_COL_EPI_5p_N1__CGCTTCAGTACCGTTA-1	2.6257	11.2112
003-024_T0_COL_EPI_5p_N1__CAGAGAGCACCGATAT-1	3.40972	11.7012
003-024_T0_COL_EPI_5p_N1__CGGAGCTCAGATAATG-1	3.65817	11.3803
003-024_T0_COL_EPI_5p_N1__TACTTACTCTGGGCCA-1	2.45397	12.1433
003-024_T0_COL_EPI_5p_N1__AATCGGTGTCTGATCA-1	3.27225	12.5892
003-024_T0_COL_EPI_5p_N1__ACGATGTTCTACGAGT-1	3.42411	10.5037
003-024_T0_COL_EPI_5p_N1__TCACGAATCGCTTAGA-1	4.7139	10.9184
003-024_T0_COL_EPI_5p_N1__CCACGGATCGGCGCAT-1	3.86028	12.1643
003-024_T0_COL_EPI_5p_N1__GAACCTATCCGCATCT-1	2.89454	12.6512
003-024_T0_COL_EPI_5p_N1__AGAGTGGGTTAAAGTG-1	5.47798	11.5879
003-024_T0_COL_EPI_5p_N1__TGGTTCCGTGTATGGG-1	5.17335	11.6878
003-024_T0_COL_EPI_5p_N1__GTCACGGCAAGCCGCT-1	3.08475	12.2789
003-024_T0_COL_EPI_5p_N1__CATTCGCAGTGTGGCA-1	3.89308	12.2981
003-024_T0_COL_EPI_5p_N1__CACAAACGTCTGCGGT-1	4.79116	11.2851
003-024_T0_COL_LP_5p_N1__CATGACAAGGGTCTCC-1	1.94457	9.82531
003-024_T0_COL_LP_5p_N1__ATTGGTGCAATGTAAG-1	1.66342	11.1451
003-024_T0_COL_LP_5p_N1__TGAAAGACACATGACT-1	1.32486	10.9315
003-024_T0_COL_LP_5p_N1__AATCCAGAGGACACCA-1	2.06835	10.6593
003-024_T0_COL_LP_5p_N1__GGATTACTCACAGTAC-1	2.75097	10.8081
003-024_T0_COL_LP_5p_N1__CCTACCACAGGTCCAC-1	3.24904	11.1495
003-024_T0_COL_LP_5p_N1__TGGCGCACAAATTGCC-1	2.09776	11.172
003-024_T0_COL_LP_5p_N1__GCTGCTTCAATGGATA-1	3.86071	10.9948
003-024_T0_COL_LP_5p_N1__CACACCTTCTGTACGA-1	3.17026	10.5906
003-024_T0_COL_LP_5p_N1__CCTAGCTTCCGCATCT-1	2.35206	10.949
003-024_T0_COL_LP_5p_N1__CATCCACTCAAACCGT-1	3.19934	10.9282
003-024_T0_COL_LP_5p_N1__ACCAGTAGTCTAGTCA-1	3.41411	10.7214
003-024_T0_COL_LP_5p_N1__AGCATACTCGTCTGAA-1	3.45443	10.8904
003-024_T0_COL_LP_5p_N1__TGAGAGGCACCATGTA-1	2.37253	11.3762
003-024_T0_COL_LP_5p_N1__CCTTCGAGTTCCGGCA-1	2.46634	10.9299
003-024_T0_COL_LP_5p_N1__GTGCATAGTGCCTGGT-1	2.70596	10.9406
003-024_T0_COL_LP_5p_N1__GCTTGAACACTGAAGG-1	3.07311	9.93984
003-024_T0_COL_LP_5p_N1__CAGGTGCGTGCGGTAA-1	2.05624	11.0391
003-024_T0_COL_LP_5p_N1__GGCGACTTCTCGTATT-1	2.89779	10.8854
003-024_T0_COL_LP_5p_N1__CGGACGTGTTAAGTAG-1	4.3538	11.0498
003-024_T0_COL_LP_5p_N1__GAACATCAGTAGGCCA-1	3.06114	10.7598
003-024_T0_COL_LP_5p_N1__ACAGCTATCAATCTCT-1	3.13052	10.8712
003-024_T0_COL_LP_5p_N1__AAAGCAAAGGTACTCT-1	2.60062	11.2198
003-024_T0_COL_LP_5p_N1__CAGTCCTAGACACGAC-1	3.2433	10.5
003-024_T0_COL_LP_5p_N1__TAAGTGCAGAGTTGGC-1	2.50687	11.1712
003-024_T0_COL_LP_5p_N1__CTTCTCTAGAGAGCTC-1	3.46815	10.0728
003-024_T0_COL_LP_5p_N1__CGATCGGTCTTCGGTC-1	3.77393	10.7748
003-024_T0_COL_LP_5p_N1__GTCACAATCTGTACGA-1	3.58442	10.5787
003-024_T0_COL_LP_5p_N1__ACCAGTACACAGATTC-1	3.52103	10.327
003-024_T0_COL_LP_5p_N1__TCGCGAGTCAGTTGAC-1	2.61562	10.9427
003-024_T0_COL_LP_5p_N1__CACACTCGTCACTTCC-1	2.90958	10.8727
003-024_T0_COL_LP_5p_N1__TGAGCATGTCCTCCAT-1	2.41062	11.6176
003-024_T0_COL_LP_5p_N1__AGCATACGTTAGTGGG-1	2.8018	10.9685
003-024_T0_COL_LP_5p_N1__CGAGCACCAAAGAATC-1	2.56909	10.7559
003-024_T0_COL_LP_5p_N1__CATCAAGGTTTGACTG-1	3.37165	11.1879
003-024_T0_COL_LP_5p_N1__GAGCAGAAGATCGGGT-1	2.68418	10.9011
003-024_T0_COL_LP_5p_N1__CCTTCGAAGAGAACAG-1	4.61297	11.3176
003-024_T0_COL_LP_5p_N1__GCAAACTAGCCTTGAT-1	3.39114	10.4896
003-024_T0_COL_LP_5p_N1__TGGTTCCGTAAGGGAA-1	3.10046	10.5678
003-024_T0_COL_LP_5p_N1__ACACCAAAGTCACGCC-1	4.65765	11.2798
003-024_T0_COL_LP_5p_N1__CTCTGGTCAGCCAGAA-1	2.34303	10.8406
003-024_T0_COL_LP_5p_N1__CAGCGACTCTCACATT-1	5.05709	11.0399
003-024_T0_COL_LP_5p_N1__TGCTACCGTGATGTCT-1	5.56954	11.5763
003-024_T0_COL_LP_5p_N1__CTAGTGACACTAGTAC-1	2.36669	11.4566
003-024_T0_COL_LP_5p_N1__ATTACTCTCAAGGTAA-1	3.08079	10.8391
003-024_T0_COL_LP_5p_N1__GGGTTGCCACTTGGAT-1	3.28609	11.1532
003-024_T0_COL_LP_5p_N1__CACCTTGTCACATAGC-1	3.03118	10.3999
003-024_T0_COL_LP_5p_N1__CTGTGCTTCGGTTAAC-1	5.63766	11.054
003-024_T0_COL_LP_5p_N1__CTGTGCTCATAACCTG-1	2.82222	11.4556
003-024_T0_COL_LP_5p_N1__ATTGGTGCAGACACTT-1	3.55761	9.79577
003-024_T0_COL_LP_5p_N1__ACCAGTACAGTAAGCG-1	2.43349	11.1684
003-024_T0_COL_LP_5p_N1__GAAATGAAGAGTAATC-1	3.23379	11.3885
003-024_T0_COL_LP_5p_N1__CACTCCACAGGACCCT-1	2.91019	11.0246
003-024_T0_COL_LP_5p_N1__CGGACGTTCTTGGGTA-1	2.77084	10.9018
003-024_T0_COL_LP_5p_N1__CCTACCATCAAACCAC-1	3.14281	11.4193
003-024_T0_COL_LP_5p_N1__TACCTTACATGAACCT-1	3.03777	11.2546
003-024_T0_COL_LP_5p_N1__ACACTGATCCATTCTA-1	3.92043	10.7281
003-024_T0_COL_LP_5p_N1__CGTCTACAGAACTGTA-1	2.58656	10.8843
003-024_T0_COL_LP_5p_N1__GTGTTAGAGATCACGG-1	3.40982	10.9413
003-024_T0_COL_LP_5p_N1__GTGAAGGAGATAGGAG-1	2.61011	11.1621
003-024_T0_COL_LP_5p_N1__GGATTACAGGCATGGT-1	4.98377	10.5528
003-024_T0_COL_LP_5p_N1__TACGGTAAGTCATCCA-1	2.30393	11.3158
003-024_T0_COL_LP_5p_N1__AGCCTAAAGCCTCGTG-1	2.8439	11.3056
003-024_T0_COL_LP_5p_N1__TGATTTCCAGCTGTTA-1	3.2238	11.3981
003-024_T0_COL_LP_5p_N1__CAGGTGCTCATATCGG-1	4.23218	10.6115
003-024_T0_COL_LP_5p_N1__AGGTCATAGCCCAATT-1	3.27125	11.3113
003-024_T0_COL_LP_5p_N1__GCCAAATTCTCGCATC-1	2.90239	10.6903
003-024_T0_COL_LP_5p_N1__GGCTGGTCAGGATCGA-1	2.71524	10.9977
003-024_T0_COL_LP_5p_N1__CTGATAGGTGCTGTAT-1	2.77394	11.2563
003-024_T0_COL_LP_5p_N1__GCATGTACAGTTTACG-1	3.61952	10.5479
003-024_T0_COL_LP_5p_N1__GTTAAGCTCCCAGGTG-1	3.4741	10.4215
003-024_T0_COL_LP_5p_N1__AGGCCGTAGAAGGTTT-1	4.91915	10.7671
003-024_T0_COL_LP_5p_N1__GCTGGGTTCCCAAGAT-1	4.5194	10.7613
003-024_T0_COL_LP_5p_N1__AAAGATGCAAACAACA-1	2.72972	11.3754
003-024_T0_COL_LP_5p_N1__CGTCAGGCAGTTCATG-1	3.32916	10.7274
003-024_T0_COL_LP_5p_N1__ACTTTCAGTAAACGCG-1	2.95891	11.0184
003-024_T0_COL_LP_5p_N1__CTCTAATGTATAATGG-1	3.72387	10.2211
003-024_T0_COL_LP_5p_N1__GGGACCTTCTCTTGAT-1	3.00269	10.7689
003-024_T0_COL_LP_5p_N1__TACTCATCAAACTGCT-1	3.83772	11.2263
003-024_T0_COL_LP_5p_N1__CAACCTCTCTGAGTGT-1	4.16338	11.204
003-024_T0_COL_LP_5p_N1__ATCGAGTCATAGAAAC-1	3.05465	11.3371
003-024_T0_COL_LP_5p_N1__ACGATACTCTAACTCT-1	3.44081	10.6758
003-024_T0_COL_LP_5p_N1__CCTTTCTTCTCACATT-1	3.11309	10.6717
003-024_T0_COL_LP_5p_N1__ACTATCTGTCATTAGC-1	2.95097	10.7729
003-024_T0_COL_LP_5p_N1__CTAGCCTGTGCGAAAC-1	3.04722	11.4499
003-024_T0_COL_LP_5p_N1__AACACGTGTGCTTCTC-1	3.21932	10.5615
003-024_T0_COL_LP_5p_N1__ACCCACTGTGTTTGTG-1	3.23316	11.1246
003-024_T0_COL_LP_5p_N1__CCTCTGACATTAGCCA-1	3.12203	11.0304
003-024_T0_COL_LP_5p_N1__GTATCTTCACTGTCGG-1	2.93111	11.2226
003-024_T0_COL_LP_5p_N1__CTCTGGTTCATAGCAC-1	3.02728	10.8695
003-024_T0_COL_LP_5p_N1__CGTCAGGCAGACAGGT-1	3.13605	11.6326
003-024_T0_COL_LP_5p_N1__TCTTCGGTCGGTCCGA-1	2.99386	11.566
003-024_T0_COL_LP_5p_N1__ATTCTACGTGCAGACA-1	3.19459	11.709
003-024_T0_COL_LP_5p_N1__TAGACCAGTGAGGCTA-1	2.51504	11.4064
003-024_T0_COL_LP_5p_N1__TGCTGCTAGGCAAAGA-1	3.28624	10.5149
003-024_T0_COL_LP_5p_N1__TTGCCGTGTATGAATG-1	3.09549	11.0374
003-024_T0_COL_LP_5p_N1__TCAACGACAGATGGGT-1	3.16775	11.1206
003-024_T0_COL_LP_5p_N1__AACGTTGCAGACACTT-1	3.11897	11.1542
003-024_T0_COL_LP_5p_N1__TGGTTCCTCTTTACGT-1	2.63971	11.4782
003-024_T0_COL_LP_5p_N1__AAAGATGCAAGTTCTG-1	3.04394	11.4695
003-024_T0_COL_LP_5p_N1__TGCGGGTGTAGAAAGG-1	3.21829	11.2002
003-024_T0_COL_LP_5p_N1__CTCAGAACATTCGACA-1	3.07659	10.2698
003-024_T0_COL_LP_5p_N1__ATGTGTGGTCTCGTTC-1	2.567	11.1384
003-024_T0_COL_LP_5p_N1__GTGCGGTAGAATTGTG-1	3.74062	10.762
003-024_T0_COL_LP_5p_N1__CTCAGAACATATACCG-1	3.35192	11.2634
003-024_T0_COL_LP_5p_N1__TAAGTGCTCAACTCTT-1	3.20916	10.847
003-024_T0_COL_LP_5p_N1__CTACCCAAGACCGGAT-1	2.64451	11.3042
003-024_T0_COL_LP_5p_N1__ATCCACCCAGAGTGTG-1	3.17829	10.9644
003-024_T0_COL_LP_5p_N1__GGGTCTGAGTTGCAGG-1	2.74983	11.1385
003-024_T0_COL_LP_5p_N1__CGTCTACAGGGCTTGA-1	5.12155	11.8493
003-024_T0_COL_LP_5p_N1__TATGCCCTCCTAGTGA-1	3.49465	10.3303
003-024_T0_COL_LP_5p_N1__TGGTTAGGTATGCTTG-1	3.12338	11.191
003-024_T0_COL_LP_5p_N1__CCTTACGCATGTCCTC-1	2.67658	11.1164
003-024_T0_COL_LP_5p_N1__CTTCTCTTCTCTGCTG-1	5.18245	11.0125
003-024_T0_COL_LP_5p_N1__ACTGAACGTTAGGGTG-1	2.52466	11.3879
003-024_T0_COL_LP_5p_N1__TCTCTAAGTCTGATTG-1	3.15055	11.3187
003-024_T0_COL_LP_5p_N1__GTAGGCCAGGCACATG-1	4.25048	10.808
003-024_T0_COL_LP_5p_N1__GACTAACAGATACACA-1	4.20262	11.2582
003-024_T0_COL_LP_5p_N1__ATCACGAGTTAAGATG-1	2.7949	11.2674
003-024_T0_COL_LP_5p_N1__ACCTTTATCTTAGCCC-1	3.28784	11.1788
003-024_T0_COL_LP_5p_N1__AACACGTTCTCATTCA-1	3.34099	10.6095
003-024_T0_COL_LP_5p_N1__GTTACAGAGAACAATC-1	2.81816	11.3263
003-024_T0_COL_LP_5p_N1__CTCGAAAGTACTTGAC-1	3.33356	11.5099
003-024_T0_COL_LP_5p_N1__CCCAATCTCTCTTGAT-1	4.95656	11.2056
003-024_T0_COL_LP_5p_N1__CACCAGGCAGACGCTC-1	2.73016	11.5596
003-024_T0_COL_LP_5p_N1__ATCACGACATTACCTT-1	2.36638	11.206
003-024_T0_COL_LP_5p_N1__TTGGCAATCAGCTTAG-1	3.0585	10.6968
003-024_T0_COL_LP_5p_N1__GCAAACTTCCGTCATC-1	3.47104	10.3503
003-024_T0_COL_LP_5p_N1__CGTTGGGCAATTCCTT-1	2.99889	10.6875
003-024_T0_COL_LP_5p_N1__TACAGTGGTTAAAGAC-1	3.17052	11.1182
003-024_T0_COL_LP_5p_N1__TGCGCAGCATTAGCCA-1	4.21422	10.6611
003-024_T0_COL_LP_5p_N1__AGTTGGTGTAGCACGA-1	3.12976	11.4144
003-024_T0_COL_LP_5p_N1__CATGCCTTCTCCGGTT-1	3.06199	11.2105
003-024_T0_COL_LP_5p_N1__GATCAGTGTCTAGAGG-1	3.40897	10.9794
003-024_T0_COL_LP_5p_N1__CGTCCATAGTACGCGA-1	2.9291	10.6739
003-024_T0_COL_LP_5p_N1__CGGACACAGGGCTTCC-1	2.55506	11.6703
003-024_T0_COL_LP_5p_N1__CGCTTCAGTTCCACGG-1	3.77408	10.2271
003-024_T0_COL_LP_5p_N1__CTTACCGAGGACATTA-1	3.47405	10.7223
003-024_T0_COL_LP_5p_N1__GTGCATACAGCATGAG-1	3.08872	11.3734
003-024_T0_COL_LP_5p_N1__CGAATGTGTTCTGTTT-1	2.65698	11.2548
003-024_T0_COL_LP_5p_N1__TCACGAAGTACGAAAT-1	3.19872	11.0727
003-024_T0_COL_LP_5p_N1__TTGACTTAGTGAACAT-1	2.73243	11.5466
003-024_T0_COL_LP_5p_N1__GAAATGAGTCAGAGGT-1	3.28199	10.7932
003-024_T0_COL_LP_5p_N1__GACTACACACAGACTT-1	4.72684	10.9077
003-024_T0_COL_LP_5p_N1__TCGCGTTAGAACTGTA-1	3.12333	11.1685
003-024_T0_COL_LP_5p_N1__CTCACACCAAGCCCAC-1	3.2728	10.8179
003-024_T0_COL_LP_5p_N1__GTACTCCAGTCCGGTC-1	3.28658	10.5632
003-024_T0_COL_LP_5p_N1__CAACCTCTCATCACCC-1	3.45221	10.5922
003-024_T0_COL_LP_5p_N1__GTTCATTAGGCAAAGA-1	3.04636	11.4505
003-024_T0_COL_LP_5p_N1__CATTATCTCCGTTGCT-1	5.11795	11.2054
003-024_T0_COL_LP_5p_N1__CGCTTCAAGAGACGAA-1	2.88427	11.196
003-024_T0_COL_LP_5p_N1__CCCAATCGTCTGGAGA-1	4.25586	10.3974
003-024_T0_COL_LP_5p_N1__TCAGCTCTCCGCGTTT-1	3.42489	11.4573
003-024_T0_COL_LP_5p_N1__ACTGAGTCACATCTTT-1	2.71929	11.2529
003-024_T0_COL_LP_5p_N1__ATCTGCCCAGCGAACA-1	3.50083	10.3751
003-024_T0_COL_LP_5p_N1__GCTGGGTAGCACAGGT-1	3.08811	11.2306
003-024_T0_COL_LP_5p_N1__AACTTTCAGGATCGCA-1	3.45262	10.3824
003-024_T0_COL_LP_5p_N1__TAGGCATGTCTAGAGG-1	2.87124	11.2703
003-024_T0_COL_LP_5p_N1__CCCTCCTAGTCGTACT-1	4.17387	10.5258
003-024_T0_COL_LP_5p_N1__ATGCGATAGACAGGCT-1	3.73461	10.6627
003-024_T0_COL_LP_5p_N1__CATTATCTCAGCTGGC-1	4.02952	11.0031
003-024_T0_COL_LP_5p_N1__CAACCAAAGAATTCCC-1	2.43942	10.7256
003-024_T0_COL_LP_5p_N1__TGAGCATTCAGAAATG-1	5.12876	11.1548
003-024_T0_COL_LP_5p_N1__CACAAACAGCTCAACT-1	3.45361	10.3127
003-024_T0_COL_LP_5p_N1__AGGTCATAGAGACTTA-1	3.066	11.699
003-024_T0_COL_LP_5p_N1__CATCAAGCACAGCCCA-1	2.68598	11.373
003-024_T0_COL_LP_5p_N1__AGTAGTCTCAACGCTA-1	2.89595	11.6762
003-024_T0_COL_LP_5p_N1__GAACCTACAGAAGCAC-1	3.73722	9.9803
003-024_T0_COL_LP_5p_N1__GCTGCTTGTAGATTAG-1	3.07418	11.2413
003-024_T0_COL_LP_5p_N1__TAGCCGGGTAACGTTC-1	3.59541	11.3369
003-024_T0_COL_LP_5p_N1__GTATTCTAGATGCCTT-1	3.65251	10.691
003-024_T0_COL_LP_5p_N1__GAACGGACAAGTACCT-1	2.88252	10.6325
003-024_T0_COL_LP_5p_N1__CGTTCTGTCTTGAGAC-1	3.63348	10.1976
003-024_T0_COL_LP_5p_N1__TTTGCGCGTCAAGCGA-1	2.7722	11.5883
003-024_T0_COL_LP_5p_N1__CACCACTTCCCTCAGT-1	3.10268	10.7693
003-024_T0_COL_LP_5p_N1__GGGCATCTCCTCGCAT-1	3.22975	11.2752
003-024_T0_COL_LP_5p_N1__CTTGGCTAGCAAATCA-1	3.77613	10.945
003-024_T0_COL_LP_5p_N1__TACACGAGTTCCCGAG-1	2.42352	9.39984
003-024_T0_COL_LP_5p_N1__TCAGGTATCAGGATCT-1	3.31377	11.2401
003-024_T0_COL_LP_5p_N1__CTTAACTTCGCAGGCT-1	5.15966	10.668
003-024_T0_COL_LP_5p_N1__ATCTACTCATGTTGAC-1	2.85355	11.4103
003-024_T0_COL_LP_5p_N1__GATGAAAAGGAGCGAG-1	2.79306	11.7677
003-024_T0_COL_LP_5p_N1__TACGGATCAGCGATCC-1	2.42314	11.4903
003-024_T0_COL_LP_5p_N1__CTTAACTGTGATGATA-1	3.31009	10.8046
003-024_T0_COL_LP_5p_N1__CTTGGCTAGTTGTAGA-1	3.03144	11.6285
003-024_T0_COL_LP_5p_N1__GGCAATTCAGTCGATT-1	3.37812	11.6081
003-024_T0_COL_LP_5p_N1__TTGACTTTCTCTTATG-1	3.20174	11.5765
003-024_T0_COL_LP_5p_N1__TAAGAGATCGACGGAA-1	2.86105	11.7304
003-024_T0_COL_LP_5p_N1__GAATGAACAATGACCT-1	5.58838	11.047
003-024_T0_COL_LP_5p_N1__AGTCTTTAGTAGATGT-1	3.32215	11.5723
003-024_T0_COL_LP_5p_N1__CTTACCGAGGCTCTTA-1	3.43177	11.2577
003-024_T0_COL_LP_5p_N1__CGTAGCGCAAACGTGG-1	2.47005	11.2499
003-024_T0_COL_LP_5p_N1__CATGACACAGGTCTCG-1	3.11054	10.8976
003-024_T0_COL_LP_5p_N1__CTTAGGAAGAATTGTG-1	3.37388	11.2719
003-024_T0_COL_LP_5p_N1__TCATTACTCCTCCTAG-1	2.57453	11.4114
003-024_T0_COL_LP_5p_N1__TCGAGGCCAACGCACC-1	2.87451	10.9006
003-024_T0_COL_LP_5p_N1__CTCGTACGTAAGGATT-1	2.9097	10.4602
003-024_T0_COL_LP_5p_N1__TACTTGTCATAAAGGT-1	2.8595	11.6969
003-024_T0_COL_LP_5p_N1__TGGACGCGTGAGGCTA-1	2.40887	11.2576
003-024_T0_COL_LP_5p_N1__CACATTTAGTAGTGCG-1	2.39723	11.4115
003-024_T0_COL_LP_5p_N1__TGCACCTAGACAATAC-1	3.22726	11.0164
003-024_T0_COL_LP_5p_N1__ATTCTACGTCATTAGC-1	5.43189	10.7898
003-024_T0_COL_LP_5p_N1__AGTCTTTTCACGCATA-1	2.96433	11.8563
003-024_T0_COL_LP_5p_N1__AGCAGCCTCATGTCTT-1	3.64174	10.502
003-024_T0_COL_LP_5p_N1__CACATTTCACATGTGT-1	3.31881	11.003
003-024_T0_COL_LP_5p_N1__CCTTACGGTCTTGCGG-1	3.07547	11.1854
003-024_T0_COL_LP_5p_N1__GCGCGATCACGGATAG-1	4.25241	11.1127
003-024_T0_COL_LP_5p_N1__CATTCGCGTCCCTACT-1	2.71524	11.2782
003-024_T0_COL_LP_5p_N1__TGTATTCAGGTGCTTT-1	4.67899	11.1261
003-024_T0_COL_LP_5p_N1__CACTCCACATATACGC-1	3.14462	11.8312
003-024_T0_COL_LP_5p_N1__ATCATGGAGGAATTAC-1	2.59351	11.3215
003-024_T0_COL_LP_5p_N1__GTTCATTTCAGCTCTC-1	3.22069	11.6295
003-024_T0_COL_LP_5p_N1__ATCATGGAGATGGGTC-1	4.39748	11.1343
003-024_T0_COL_LP_5p_N1__TGAGCCGGTTGCGCAC-1	2.99939	11.5275
003-024_T0_COL_LP_5p_N1__AGCTCCTGTTTGGCGC-1	5.57277	10.6826
003-024_T0_COL_LP_5p_N1__CTCCTAGAGTCAAGGC-1	4.41744	11.503
003-024_T0_COL_LP_5p_N1__GTCAAGTCAGGATTGG-1	3.14865	11.6254
003-024_T0_COL_LP_5p_N1__GTGCATAAGAGCTATA-1	2.89064	11.7533
003-024_T0_COL_LP_5p_N1__ATTCTACCACCATCCT-1	4.14558	10.9743
003-024_T0_COL_LP_5p_N1__TTAGGACAGCTGAAAT-1	3.02162	11.1408
003-024_T0_COL_LP_5p_N1__TGGGAAGGTGATGATA-1	2.68089	11.539
003-024_T0_COL_LP_5p_N1__ACGAGCCGTCCCTTGT-1	4.87944	11.5677
003-024_T0_COL_LP_5p_N1__GAAACTCAGTAGGCCA-1	4.1359	10.6532
003-024_T0_COL_LP_5p_N1__GTTAAGCCAAGGGTCA-1	3.03512	11.4497
003-024_T0_COL_LP_5p_N1__CCTCAGTTCCATGCTC-1	2.78227	10.9953
003-024_T0_COL_LP_5p_N1__CGATTGATCCAGTATG-1	4.96713	11.6688
003-024_T0_COL_LP_5p_N1__ACACCAAGTTGGTAAA-1	2.98229	10.8458
003-024_T0_COL_LP_5p_N1__GCGACCAGTGTCTGAT-1	3.49391	11.226
003-024_T0_COL_LP_5p_N1__ATTTCTGAGACTTGAA-1	3.02078	11.5267
003-024_T0_COL_LP_5p_N1__CACATTTTCTGTCAAG-1	5.149	10.7612
003-024_T0_COL_LP_5p_N1__CAGATCATCCACTCCA-1	2.78805	11.5503
003-024_T0_COL_LP_5p_N1__TCAGCTCTCCTCGCAT-1	3.08912	10.9748
003-024_T0_COL_LP_5p_N1__ATAGACCAGTAATCCC-1	2.91801	10.8889
003-024_T0_COL_LP_5p_N1__GAACATCGTTCCGTCT-1	5.27526	11.1138
003-024_T0_COL_LP_5p_N1__TAAGTGCCAACGATCT-1	3.27374	10.43
003-024_T0_COL_LP_5p_N1__CGTAGCGAGGAGTACC-1	3.25341	11.1948
003-024_T0_COL_LP_5p_N1__TCGGTAATCTTCGGTC-1	3.38861	10.7616
003-024_T0_COL_LP_5p_N1__CTACACCAGATGTGGC-1	2.99702	11.4321
003-024_T0_COL_LP_5p_N1__GAAATGACAAGCGATG-1	3.43359	11.031
003-024_T0_COL_LP_5p_N1__GCACTCTGTTAGGGTG-1	3.30744	10.5689
003-024_T0_COL_LP_5p_N1__ATGCGATCAGCTTAAC-1	3.09238	11.1376
003-024_T0_COL_LP_5p_N1__GATCGATCACTTACGA-1	2.95978	11.7508
003-024_T0_COL_LP_5p_N1__AGCATACCAATGGACG-1	4.61798	10.6356
003-024_T0_COL_LP_5p_N1__GTGGGTCAGTTACGGG-1	3.30111	11.1785
003-024_T0_COL_LP_5p_N1__CAGTCCTTCGGCGGTT-1	2.7339	10.6705
003-024_T0_COL_LP_5p_N1__ACGGGCTAGCAAATCA-1	3.46231	11.0791
003-024_T0_COL_LP_5p_N1__ACATGGTGTGTTAAGA-1	3.26442	11.3348
003-024_T0_COL_LP_5p_N1__GCCTCTAAGGGCTTGA-1	3.65564	11.0868
003-024_T0_COL_LP_5p_N1__ACTGAACGTCGCTTTC-1	2.81011	11.3408
003-024_T0_COL_LP_5p_N1__AGTGGGAAGAGACTAT-1	2.89405	11.2173
003-024_T0_COL_LP_5p_N1__CCCTCCTAGATCCCAT-1	3.19317	11.4843
003-024_T0_COL_LP_5p_N1__GGCAATTAGAGGGATA-1	4.06598	11.1983
003-024_T0_COL_LP_5p_N1__TTAGGCAGTTTAGCTG-1	3.37864	10.9221
003-024_T0_COL_LP_5p_N1__CATTATCCACAGAGGT-1	2.99551	11.0656
003-024_T0_COL_LP_5p_N1__CTCGAGGTCTGTCAAG-1	4.22372	11.3138
003-024_T0_COL_LP_5p_N1__AGGCCGTGTCAAAGAT-1	5.35497	11.0261
003-024_T0_COL_LP_5p_N1__AGATTGCCACCTCGTT-1	3.10734	10.9463
003-024_T0_COL_LP_5p_N1__TTAGTTCGTAGAGTGC-1	2.54807	11.1925
003-024_T0_COL_LP_5p_N1__GCATACAGTCCGAATT-1	3.35255	11.2744
003-024_T0_COL_LP_5p_N1__TTGGCAATCATGTGGT-1	2.68118	10.8056
003-024_T0_COL_LP_5p_N1__TACCTTACATGTCGAT-1	3.23089	10.7975
003-024_T0_COL_LP_5p_N1__CAGCAGCGTGATAAAC-1	2.57974	11.7388
003-024_T0_COL_LP_5p_N1__TGCGCAGTCAAACCAC-1	4.8576	11.0683
003-024_T0_COL_LP_5p_N1__AGCGTATTCAGAGGTG-1	3.56661	10.8911
003-024_T0_COL_LP_5p_N1__GGTATTGAGGTGTGGT-1	3.88942	11.2228
003-024_T0_COL_LP_5p_N1__CACACCTGTCCTGCTT-1	3.10653	11.6079
003-024_T0_COL_LP_5p_N1__TACACGATCCTAGGGC-1	2.77185	10.6828
003-024_T0_COL_LP_5p_N1__GAATAAGCAAGCCGTC-1	2.79535	11.4625
003-024_T0_COL_LP_5p_N1__TCTATTGTCTGTACGA-1	3.01634	11.0627
003-024_T0_COL_LP_5p_N1__CCTCAGTCAAGGTTCT-1	3.1995	11.4277
003-024_T0_COL_LP_5p_N1__GTTCTCGGTACTTAGC-1	3.23428	10.9151
003-024_T0_COL_LP_5p_N1__AGGCCGTCATCGTCGG-1	2.56887	11.5572
003-024_T0_COL_LP_5p_N1__CGAATGTGTCGGATCC-1	3.11439	11.2459
003-024_T0_COL_LP_5p_N1__ACGATGTAGAAGGACA-1	3.37596	10.9647
003-024_T0_COL_LP_5p_N1__GGACATTTCCCGGATG-1	3.33882	11.1608
003-024_T0_COL_LP_5p_N1__CTCTAATCAGATGGGT-1	3.0738	11.525
003-024_T0_COL_LP_5p_N1__CTGATCCCATGACATC-1	5.56974	11.4236
003-024_T0_COL_LP_5p_N1__AGATTGCGTTGATTCG-1	3.43795	10.6949
003-024_T0_COL_LP_5p_N1__GATGAGGCAACTTGAC-1	3.45178	10.52
003-024_T0_COL_LP_5p_N1__TCGCGTTTCTGTCCGT-1	3.32928	11.4856
003-024_T0_COL_LP_5p_N1__CCGTACTCACAGGAGT-1	3.34708	10.2541
003-024_T0_COL_LP_5p_N1__CGGACTGTCACCGTAA-1	3.42627	11.3226
003-024_T0_COL_LP_5p_N1__TGTATTCGTACCGTTA-1	3.09272	11.0395
003-024_T0_COL_LP_5p_N1__GTGCGGTTCTGACCTC-1	4.39194	11.0608
003-024_T0_COL_LP_5p_N1__AAGACCTGTGTAATGA-1	3.46796	11.0154
003-024_T0_COL_LP_5p_N1__ATGAGGGCATGAGCGA-1	3.07857	11.3779
003-024_T0_COL_LP_5p_N1__AGTAGTCAGGCTCAGA-1	4.62281	10.5828
003-024_T0_COL_LP_5p_N1__CGTAGGCAGACGCAAC-1	3.05372	11.9649
003-024_T0_COL_LP_5p_N1__CACTCCAAGTGCCAGA-1	5.32705	10.9556
003-024_T0_COL_LP_5p_N1__ATAAGAGTCTCAACTT-1	3.51563	10.7031
003-024_T0_COL_LP_5p_N1__CTGCTGTAGCATCATC-1	4.81056	11.3572
003-024_T0_COL_LP_5p_N1__GTGGGTCTCTTTACAC-1	5.15872	11.654
003-024_T0_COL_LP_5p_N1__TCACGAATCATGCTCC-1	3.80646	10.5485
003-024_T0_COL_LP_5p_N1__GTGCAGCAGATGTTAG-1	3.20486	10.8642
003-024_T0_COL_LP_5p_N1__CTGCTGTAGTGTCCAT-1	4.39851	10.8054
003-024_T0_COL_LP_5p_N1__ACTGCTCAGACTTGAA-1	3.66527	10.5331
003-024_T0_COL_LP_5p_N1__TACCTTAGTGAACCTT-1	3.5881	11.4159
003-024_T0_COL_LP_5p_N1__TGAGCATTCGGATGTT-1	3.44362	11.3353
003-024_T0_COL_LP_5p_N1__TACCTATCATCGGACC-1	2.94414	10.7007
003-024_T0_COL_LP_5p_N1__ATTGGACTCCACGAAT-1	4.64186	10.9239
003-024_T0_COL_LP_5p_N1__GTACTCCTCTGCGTAA-1	3.15141	10.5732
003-024_T0_COL_LP_5p_N1__CAAGGCCAGGACGAAA-1	2.92946	11.1663
003-024_T0_COL_LP_5p_N1__CGTTCTGGTTGTCTTT-1	5.0575	11.0256
003-024_T0_COL_LP_5p_N1__TGACGGCCAAGGACAC-1	3.04084	11.6414
003-024_T0_COL_LP_5p_N1__ACACCGGTCAGAGACG-1	3.37957	11.0836
003-024_T0_COL_LP_5p_N1__GTTAAGCAGTACTTGC-1	2.96257	10.8601
003-024_T0_COL_LP_5p_N1__AACTCCCCAATCACAC-1	2.63354	11.0583
003-024_T0_COL_LP_5p_N1__GACGTGCTCAAGAAGT-1	5.55201	11.172
003-024_T0_COL_LP_5p_N1__GAACCTATCCACGTTC-1	3.40957	11.0544
003-024_T0_COL_LP_5p_N1__TCACAAGGTCTAAACC-1	3.4153	10.9528
003-024_T0_COL_LP_5p_N1__GGCAATTCACAAGTAA-1	3.49833	11.2916
003-024_T0_COL_LP_5p_N1__GTGCAGCGTAAGTAGT-1	4.90279	10.9933
003-024_T0_COL_LP_5p_N1__CATTATCTCATCATTC-1	5.21545	11.2385
003-024_T0_COL_LP_5p_N1__CACTCCACATTCACTT-1	3.44879	10.5247
003-024_T0_COL_LP_5p_N1__TCCCGATAGCCCAACC-1	4.91375	10.7932
003-024_T0_COL_LP_5p_N1__GTCACGGTCTACTTAC-1	3.58293	10.7019
003-024_T0_COL_LP_5p_N1__CTTCTCTCATGCATGT-1	3.01347	11.7448
003-024_T0_COL_LP_5p_N1__GTCATTTTCTATGTGG-1	5.09948	11.316
003-024_T0_COL_LP_5p_N1__CAGTAACCAAGAAAGG-1	2.7816	11.0359
003-024_T0_COL_LP_5p_N1__TAGACCATCGATGAGG-1	3.34893	10.4263
003-024_T0_COL_LP_5p_N1__GTAACTGGTACTCTCC-1	5.5663	11.37
003-024_T0_COL_LP_5p_N1__GGAAAGCCACATTCGA-1	2.85894	11.1247
003-024_T0_COL_LP_5p_N1__AACTCTTGTGGCCCTA-1	2.71478	11.1886
003-024_T0_COL_LP_5p_N1__CCTCAGTGTGTGGCTC-1	3.04582	11.1877
003-024_T0_COL_LP_5p_N1__AGGTCATCAAGACGTG-1	2.37746	11.3648
003-024_T0_COL_LP_5p_N1__ACGGCCAGTACCGTAT-1	3.53158	11.5034
003-024_T0_COL_LP_5p_N1__TATCTCACAAGTAATG-1	3.13458	11.4351
003-024_T0_COL_LP_5p_N1__ACATCAGCAGGGTTAG-1	3.52536	10.9534
003-024_T0_COL_LP_5p_N1__GCGACCACATACAGCT-1	3.07729	11.59
003-024_T0_COL_LP_5p_N1__ACTGAGTAGCCAGTAG-1	4.9749	10.7998
003-024_T0_COL_LP_5p_N1__AAGTCTGGTGAGTATA-1	3.54603	11.2624
003-024_T0_COL_LP_5p_N1__GACGTGCAGGGATACC-1	3.5663	10.3219
003-024_T0_COL_LP_5p_N1__CCTTTCTGTTGATTCG-1	5.01569	10.9951
003-024_T0_COL_LP_5p_N1__ACCAGTACATGGATGG-1	5.05456	10.8754
003-024_T0_COL_LP_5p_N1__GCTCCTAAGCAAATCA-1	2.97419	11.2163
003-024_T0_COL_LP_5p_N1__CAGATCAAGTGTCTCA-1	4.88448	11.3774
003-024_T0_COL_LP_5p_N1__GCCTCTATCGGAAATA-1	3.24896	11.0451
003-024_T0_COL_LP_5p_N1__CGGTTAAAGCTAACTC-1	5.51718	11.1053
003-024_T0_COL_LP_5p_N1__TTTACTGGTGCATCTA-1	2.8774	10.7924
003-024_T0_COL_LP_5p_N1__GACGTGCTCAAACGGG-1	3.10027	11.5626
003-024_T0_COL_LP_5p_N1__AAAGTAGAGATAGGAG-1	2.79742	11.2143
003-024_T0_COL_LP_5p_N1__CTACGTCCAGGGTATG-1	3.14415	10.9072
003-024_T0_COL_LP_5p_N1__GTGCTTCGTAAATACG-1	3.04924	11.1408
003-024_T0_COL_LP_5p_N1__TGCGTGGGTAGCTAAA-1	5.02707	11.3156
003-024_T0_COL_LP_5p_N1__ATCTACTTCGTGGACC-1	3.65432	11.004
003-024_T0_COL_LP_5p_N1__AAAGTAGCAAGAAAGG-1	3.08662	11.693
003-024_T0_COL_LP_5p_N1__AACACGTTCCGCATCT-1	3.26812	11.6062
003-024_T0_COL_LP_5p_N1__CCATGTCTCAACCATG-1	5.32736	11.4981
003-024_T0_COL_LP_5p_N1__GGTATTGAGTTGTCGT-1	3.26613	11.3468
003-024_T0_COL_LP_5p_N1__CGACTTCGTCTTGATG-1	3.52261	10.3806
003-024_T0_COL_LP_5p_N1__TTTATGCTCAGTACGT-1	3.16263	11.4037
003-024_T0_COL_LP_5p_N1__ATCATCTGTTGGACCC-1	3.53828	10.6188
003-024_T0_COL_LP_5p_N1__CTCTAATGTTCCACTC-1	3.42845	11.3479
003-024_T0_COL_LP_5p_N1__TAGTTGGGTCGACTAT-1	3.41222	11.5948
003-024_T0_COL_LP_5p_N1__GCTGCTTCAGCATACT-1	3.40666	10.8089
003-024_T0_COL_LP_5p_N1__TCAGCTCAGATATACG-1	3.04155	10.7525
003-024_T0_COL_LP_5p_N1__CATTATCAGACTCGGA-1	2.81325	10.9688
003-024_T0_COL_LP_5p_N1__CAGGTGCAGAAACCTA-1	5.95638	11.1089
003-024_T0_COL_LP_5p_N1__TTCCCAGCACAGGTTT-1	3.28128	11.0677
003-024_T0_COL_LP_5p_N1__GCAGTTAGTTAAAGAC-1	3.79622	10.45
003-024_T0_COL_LP_5p_N1__TCTATTGAGAAACCAT-1	2.94624	11.2812
003-024_T0_COL_LP_5p_N1__TACGGATAGAATTGTG-1	4.25891	10.8773
003-024_T0_COL_LP_5p_N1__GACGCGTAGAAACCTA-1	3.00655	10.8204
003-024_T0_COL_LP_5p_N1__GTAGTCATCAACGGCC-1	3.3669	11.0963
003-024_T0_COL_LP_5p_N1__AAGGTTCGTCAGAGGT-1	3.30627	10.9022
003-024_T0_COL_LP_5p_N1__CGAACATAGTTGTAGA-1	3.06142	10.8853
003-024_T0_COL_LP_5p_N1__GACCTGGGTTAAGAAC-1	5.3332	10.68
003-024_T0_COL_LP_5p_N1__ATGAGGGAGGAGTAGA-1	3.00821	11.6888
003-024_T0_COL_LP_5p_N1__TACGGATAGGCTAGGT-1	3.04731	10.624
003-024_T0_COL_LP_5p_N1__TAGACCACAGTATAAG-1	3.34403	11.1898
003-024_T0_COL_LP_5p_N1__CTGTGCTGTACCGAGA-1	3.44744	11.293
003-024_T0_COL_LP_5p_N1__CAACTAGTCCCTTGCA-1	3.33435	11.378
003-024_T0_COL_LP_5p_N1__ACGGAGAAGAGATGAG-1	3.03051	11.2613
003-024_T0_COL_LP_5p_N1__ACAGCCGAGGAATGGA-1	2.79847	11.5154
003-024_T0_COL_LP_5p_N1__GTTAAGCAGTGGCACA-1	3.51999	11.3757
003-024_T0_COL_LP_5p_N1__CTGCGGATCTCGATGA-1	3.86127	11.1711
003-024_T0_COL_LP_5p_N1__CAGCTAACAGCTGGCT-1	2.72475	11.3328
003-024_T0_COL_LP_5p_N1__CACACAATCCTCTAGC-1	4.92302	11.0176
003-024_T0_COL_LP_5p_N1__TCGTACCGTCATTAGC-1	3.31695	11.3113
003-024_T0_COL_LP_5p_N1__CTGGTCTGTTACAGAA-1	5.63946	11.0801
003-024_T0_COL_LP_5p_N1__AGTTGGTAGTAGCCGA-1	5.00654	10.9846
003-024_T0_COL_LP_5p_N1__CCGGGATAGGTGACCA-1	3.87129	10.7876
003-024_T0_COL_LP_5p_N1__ACTGCTCCAGCTATTG-1	2.91259	11.0435
003-024_T0_COL_LP_5p_N1__TGGCCAGCAGCTCCGA-1	4.72432	10.8867
003-024_T0_COL_LP_5p_N1__GCATACAGTGGGTCAA-1	2.91876	11.2629
003-024_T0_COL_LP_5p_N1__ATGGGAGAGACAAGCC-1	3.60065	10.9277
003-024_T0_COL_LP_5p_N1__CGACTTCAGTACGTTC-1	2.34874	10.9293
003-024_T0_COL_LP_5p_N1__AGCTCTCTCTATCCCG-1	3.39102	11.531
003-024_T0_COL_LP_5p_N1__GATCGTATCGGTTAAC-1	3.6376	10.6304
003-024_T0_COL_LP_5p_N1__TCACGAACAGCTCGCA-1	2.57858	11.4942
003-024_T0_COL_LP_5p_N1__GCGCCAAGTGTCTGAT-1	3.09393	11.6976
003-024_T0_COL_LP_5p_N1__CCGGTAGCAGTATAAG-1	3.25601	11.15
003-024_T0_COL_LP_5p_N1__AGCGTATGTCTAGAGG-1	3.17054	11.0114
003-024_T0_COL_LP_5p_N1__GCATACAGTTGGAGGT-1	2.46853	11.4618
003-024_T0_COL_LP_5p_N1__CAGCAGCAGGGCTCTC-1	2.93395	12.2289
003-024_T0_COL_LP_5p_N1__GTCATTTCACCCATGG-1	5.4506	10.8289
003-024_T0_COL_LP_5p_N1__GACCTGGAGGAGTTGC-1	3.83483	10.7401
003-024_T0_COL_LP_5p_N1__GGGCACTTCCAGAAGG-1	3.12735	10.3665
003-024_T0_COL_LP_5p_N1__GGACGTCTCCGGCACA-1	2.98561	10.4338
003-024_T0_COL_LP_5p_N1__AGAATAGAGGACAGCT-1	5.13106	11.2162
003-024_T0_COL_LP_5p_N1__ACAGCTAGTACCGGCT-1	5.67664	11.7832
003-024_T0_COL_LP_5p_N1__CGGTTAATCAGTACGT-1	3.20989	11.1548
003-024_T0_COL_LP_5p_N1__ATTCTACGTGTTTGTG-1	2.96652	11.4072
003-024_T0_COL_LP_5p_N1__TTTCCTCGTTACGGAG-1	3.02989	11.4874
003-024_T0_COL_LP_5p_N1__GGCAATTAGAGTAATC-1	3.69478	10.8623
003-024_T0_COL_LP_5p_N1__CTCCTAGAGGCAGGTT-1	4.87288	11.2908
003-024_T0_COL_LP_5p_N1__CCATGTCTCACATGCA-1	5.09747	10.5661
003-024_T0_COL_LP_5p_N1__ATGGGAGCAGTTAACC-1	3.08207	11.6101
003-024_T0_COL_LP_5p_N1__TCAGCTCCACCGAAAG-1	3.225	10.5138
003-024_T0_COL_LP_5p_N1__GTCGTAAAGAGTACAT-1	3.2416	11.2633
003-024_T0_COL_LP_5p_N1__GCGACCAGTGCAGACA-1	3.21484	11.3148
003-024_T0_COL_LP_5p_N1__TGGCGCAGTCTAAACC-1	2.89745	11.2246
003-024_T0_COL_LP_5p_N1__CTTAGGATCCAAGTAC-1	5.44403	11.3895
003-024_T0_COL_LP_5p_N1__TATCTCAAGATGCGAC-1	4.51732	11.062
003-024_T0_COL_LP_5p_N1__TACACGAAGTGAAGAG-1	3.21686	11.0284
003-024_T0_COL_LP_5p_N1__GCCTCTAAGCGGATCA-1	5.26705	11.6754
003-024_T0_COL_LP_5p_N1__AGTGTCAAGCCGGTAA-1	5.25686	10.6065
003-024_T0_COL_LP_5p_N1__TGCACCTAGATGGGTC-1	3.72117	10.6522
003-024_T0_COL_LP_5p_N1__TGATTTCTCCTAGAAC-1	5.17507	11.2113
003-024_T0_COL_LP_5p_N1__CTCAGAATCCTTTCGG-1	3.08175	11.3055
003-024_T0_COL_LP_5p_N1__ATTTCTGAGTTGAGAT-1	3.29604	10.4794
003-024_T0_COL_LP_5p_N1__ATCTACTTCCTATGTT-1	4.96331	10.7875
003-024_T0_COL_LP_5p_N1__CTAGAGTAGATCGGGT-1	3.24862	10.3866
003-024_T0_COL_LP_5p_N1__GTACTTTTCATAAAGG-1	5.07813	11.2884
003-024_T0_COL_LP_5p_N1__TGACAACGTCGCATAT-1	3.42265	10.9111
003-024_T0_COL_LP_5p_N1__ACACCAAGTATAATGG-1	3.30475	10.9561
003-024_T0_COL_LP_5p_N1__AAGACCTTCTTTACGT-1	5.00605	11.8224
003-024_T0_COL_LP_5p_N1__GCTGCAGGTCACAAGG-1	2.46514	11.6848
003-024_T0_COL_LP_5p_N1__TTATGCTAGAGTACCG-1	5.75371	11.6573
003-024_T0_COL_LP_5p_N1__ATTGGTGGTTTCGCTC-1	2.68716	11.4635
003-024_T0_COL_LP_5p_N1__AAACGGGCACCCTATC-1	3.10639	11.5967
003-024_T0_COL_LP_5p_N1__ATGTGTGGTTGAGTTC-1	2.97607	11.4946
003-024_T0_COL_LP_5p_N1__CGGAGTCCATGAAGTA-1	3.21338	10.4834
003-024_T0_COL_LP_5p_N1__ACGCCGAGTTATCCGA-1	2.9369	11.606
003-024_T0_COL_LP_5p_N1__ACGCAGCAGTACATGA-1	5.57962	11.2951
003-024_T0_COL_LP_5p_N1__ATGTGTGTCCTCAACC-1	2.73403	11.1432
003-024_T0_COL_LP_5p_N1__AAAGCAAGTGGGTCAA-1	2.42132	11.1654
003-024_T0_COL_LP_5p_N1__CCATTCGGTATAGGGC-1	2.284	11.5669
003-024_T0_COL_LP_5p_N1__CTCGGGAAGCCCAACC-1	3.92508	11.4558
003-024_T0_COL_LP_5p_N1__CGTCCATAGAAACCAT-1	5.03098	11.3609
003-024_T0_COL_LP_5p_N1__CCGTTCATCATCTGTT-1	3.94358	11.2901
003-024_T0_COL_LP_5p_N1__CGTTGGGAGTCATGCT-1	3.35449	10.8574
003-024_T0_COL_LP_5p_N1__AGCAGCCAGCTTATCG-1	3.80466	11.3438
003-024_T0_COL_LP_5p_N1__TCTGAGATCGTTGCCT-1	5.15861	10.7552
003-024_T0_COL_LP_5p_N1__TCTCTAATCAGCGATT-1	3.79412	11.4106
003-024_T0_COL_LP_5p_N1__CGAACATGTAACGACG-1	5.41821	11.3138
003-024_T0_COL_LP_5p_N1__CCTCTGAGTTTGGCGC-1	4.21846	10.815
003-024_T0_COL_LP_5p_N1__TGAGCATTCACTGGGC-1	5.02015	11.09
003-024_T0_COL_LP_5p_N1__GTCATTTCACACCGAC-1	3.272	11.7435
003-024_T0_COL_LP_5p_N1__ACGGAGATCTGGTGTA-1	4.90037	10.1978
003-024_T0_COL_LP_5p_N1__CATGGCGAGAACTCGG-1	3.70378	10.5793
003-024_T0_COL_LP_5p_N1__AAGGTTCTCCACGTGG-1	2.75641	11.7223
003-024_T0_COL_LP_5p_N1__GAATGAACATCCAACA-1	3.59525	11.4782
003-024_T0_COL_LP_5p_N1__GTCACAACAAAGGTGC-1	3.07812	11.3789
003-024_T0_COL_LP_5p_N1__GAGCAGACAGGATCGA-1	3.07456	10.9214
003-024_T0_COL_LP_5p_N1__CGATTGATCGGCGCAT-1	3.41336	10.962
003-024_T0_COL_LP_5p_N1__CTCGAAACAAGACGTG-1	2.82314	11.0039
003-024_T0_COL_LP_5p_N1__CCTTACGTCGATCCCT-1	2.50819	10.8627
003-024_T0_COL_LP_5p_N1__CCTATTATCCTTTACA-1	5.13224	10.7253
003-024_T0_COL_LP_5p_N1__ACCGTAAGTACAGACG-1	3.00942	11.3891
003-024_T0_COL_LP_5p_N1__GGCAATTAGTGTTGAA-1	3.66287	10.9348
003-024_T0_COL_LP_5p_N1__TAAGTGCGTAGCTCCG-1	3.03471	11.7299
003-024_T0_COL_LP_5p_N1__GCTGGGTTCCTAGGGC-1	4.92706	11.216
003-024_T0_COL_LP_5p_N1__TTGACTTAGCGTTTAC-1	5.1644	11.5066
003-024_T0_COL_LP_5p_N1__CAGCCGAGTTATCGGT-1	3.19248	11.7382
003-024_T0_COL_LP_5p_N1__CGATTGAAGTACTTGC-1	3.59124	11.2248
003-024_T0_COL_LP_5p_N1__TGGCTGGGTTAGAACA-1	4.80785	11.0748
003-024_T0_COL_LP_5p_N1__CAGCTGGCAGCGTCCA-1	3.17183	10.7133
003-024_T0_COL_LP_5p_N1__ACCAGTAGTCCCTTGT-1	3.10412	10.7141
003-024_T0_COL_LP_5p_N1__AAATGCCTCAGCACAT-1	3.59622	10.381
003-024_T0_COL_LP_5p_N1__GAAACTCGTCTCTTAT-1	3.4046	11.0226
003-024_T0_COL_LP_5p_N1__CGATGTACAGGCAGTA-1	5.08184	10.1946
003-024_T0_COL_LP_5p_N1__GAAATGAGTCAGCTAT-1	3.23464	11.5782
003-024_T0_COL_LP_5p_N1__TTAGTTCTCCCTTGCA-1	2.92467	11.2786
003-024_T0_COL_LP_5p_N1__GGGAGATGTTTGTTGG-1	2.99473	11.7533
003-024_T0_COL_LP_5p_N1__TAGACCAAGCCCAATT-1	3.42555	11.3833
003-024_T0_COL_LP_5p_N1__CACACAAGTAAGAGAG-1	5.54445	11.5707
003-024_T0_COL_LP_5p_N1__CGTAGGCTCCGTCATC-1	3.42307	11.41
003-024_T0_COL_LP_5p_N1__CCCAATCCATATACCG-1	5.0026	11.1934
003-024_T0_COL_LP_5p_N1__GGACAGAGTTCTGGTA-1	2.89454	10.94
003-024_T0_COL_LP_5p_N1__ATGCGATTCACGGTTA-1	5.46819	11.4243
003-024_T0_COL_LP_5p_N1__GCGGGTTAGCTCTCGG-1	4.61771	11.6502
003-024_T0_COL_LP_5p_N1__CAAGATCCAGTTCATG-1	3.61689	10.5681
003-024_T0_COL_LP_5p_N1__TTCTCCTTCGACAGCC-1	5.62563	11.2827
003-024_T0_COL_LP_5p_N1__ATTCTACAGTCATCCA-1	5.70468	11.1315
003-024_T0_COL_LP_5p_N1__CCTTACGAGCCACGCT-1	5.22324	11.2703
003-024_T0_COL_LP_5p_N1__GACCAATGTACATCCA-1	3.32802	11.4119
003-024_T0_COL_LP_5p_N1__GTTAAGCAGTACCGGA-1	4.90502	10.953
003-024_T0_COL_LP_5p_N1__ACAGCCGGTGGGTATG-1	4.64626	11.1235
003-024_T0_COL_LP_5p_N1__TTAACTCCATCATCCC-1	4.24227	10.8054
003-024_T0_COL_LP_5p_N1__GCATACAGTTCCACTC-1	3.3225	11.1487
003-024_T0_COL_LP_5p_N1__GGTGAAGCAGCGAACA-1	2.85444	11.3301
003-024_T0_COL_LP_5p_N1__GCGCAACGTCTAACGT-1	2.93607	11.5531
003-024_T0_COL_LP_5p_N1__CAGCATACATGGGAAC-1	3.00895	11.0392
003-024_T0_COL_LP_5p_N1__TCGTAGAGTCATATGC-1	4.05391	10.698
003-024_T0_COL_LP_5p_N1__CTGAAGTGTTGCGCAC-1	5.53049	11.4088
003-024_T0_COL_LP_5p_N1__TTCGAAGAGAGGTTAT-1	4.73001	10.8912
003-024_T0_COL_LP_5p_N1__AACTGGTCACTTACGA-1	3.88612	10.7025
003-024_T0_COL_LP_5p_N1__TCACAAGCACTGCCAG-1	4.74552	11.6982
003-024_T0_COL_LP_5p_N1__ACGGGTCAGGCATTGG-1	2.70484	11.5927
003-024_T0_COL_LP_5p_N1__GCGCCAAGTGACGGTA-1	2.892	11.4606
003-024_T0_COL_LP_5p_N1__CACACTCAGTGACTCT-1	4.15242	10.771
003-024_T0_COL_LP_5p_N1__TTGTAGGGTGTCCTCT-1	2.60978	10.5996
003-024_T0_COL_LP_5p_N1__CTTAGGAGTATAGGGC-1	5.28062	11.4153
003-024_T0_COL_LP_5p_N1__CCTAAAGAGAAGGTTT-1	5.41037	11.3567
003-024_T0_COL_LP_5p_N1__CAGCGACCAGCGTCCA-1	4.83318	11.0082
003-024_T0_COL_LP_5p_N1__CGAGCACTCTCTTATG-1	5.02335	11.7487
003-024_T0_COL_LP_5p_N1__ATTTCTGAGTACTTGC-1	2.84203	10.6995
003-024_T0_COL_LP_5p_N1__GAATGAAAGGCGCTCT-1	4.51442	10.969
003-024_T0_COL_LP_5p_N1__AACTTTCAGTAGCGGT-1	3.69134	11.0796
003-024_T0_COL_LP_5p_N1__GTCACGGAGTCGCCGT-1	4.55994	11.1006
003-024_T0_COL_LP_5p_N1__AACCGCGAGATCGGGT-1	3.90294	10.6137
003-024_T0_COL_LP_5p_N1__GATCGATAGTCGATAA-1	4.59336	11.5013
003-024_T0_COL_LP_5p_N1__TCACAAGTCTTTAGGG-1	2.68007	11.227
003-024_T0_COL_LP_5p_N1__CTGCCTATCGTCCAGG-1	5.45893	11.3169
003-024_T0_COL_LP_5p_N1__TTAGGCATCTTGGGTA-1	3.05025	11.0343
003-024_T0_COL_LP_5p_N1__GTAACTGGTGAAAGAG-1	4.23828	11.3256
003-024_T0_COL_LP_5p_N1__AGCGTATCAGATGAGC-1	3.06188	11.7018
003-024_T0_COL_LP_5p_N1__CTCAGAAGTTTCCACC-1	5.44581	10.7062
003-024_T0_COL_LP_5p_N1__GGTGTTACAGGGCATA-1	4.44916	11.5439
003-024_T0_COL_LP_5p_N1__GGCGACTCACATGTGT-1	3.47178	10.3598
003-024_T0_COL_LP_5p_N1__ATTGGTGCAACGATGG-1	2.93536	11.3532
003-024_T0_COL_LP_5p_N1__GTTCTCGGTAACGCGA-1	3.1162	11.9048
003-024_T0_COL_LP_5p_N1__ACACCGGTCCCATTTA-1	2.82009	11.3538
003-024_T0_COL_LP_5p_N1__CCTCTGATCCAGAAGG-1	5.3807	11.2884
003-024_T0_COL_LP_5p_N1__TTAGGCAGTGCCTGGT-1	3.22399	11.8077
003-024_T0_COL_LP_5p_N1__AGATTGCCAGACAGGT-1	5.28403	10.7621
003-024_T0_COL_LP_5p_N1__GCACTCTAGGGCATGT-1	5.3398	10.9099
003-024_T0_COL_LP_5p_N1__TGGCTGGTCACGATGT-1	3.00361	11.2162
003-024_T0_COL_LP_5p_N1__CTCACACGTCATGCAT-1	5.20776	11.2353
003-024_T0_COL_LP_5p_N1__CAGTCCTGTTGCGTTA-1	5.69446	11.0654
003-024_T0_COL_LP_5p_N1__TTTATGCAGCTTCGCG-1	2.173	11.6442
003-024_T0_COL_LP_5p_N1__AGTAGTCGTCTGGAGA-1	5.43438	10.9044
003-024_T0_COL_LP_5p_N1__TGCCAAATCCGCGTTT-1	3.26124	10.7078
003-024_T0_COL_LP_5p_N1__ACGCCAGAGCTGGAAC-1	4.6857	10.961
003-024_T0_COL_LP_5p_N1__AATCCAGTCTACCAGA-1	4.91916	10.8914
003-024_T0_COL_LP_5p_N1__GACGTTATCGTCTGAA-1	5.49582	11.2963
003-024_T0_COL_LP_5p_N1__TACTTGTGTACTCAAC-1	4.99347	11.706
003-024_T0_COL_LP_5p_N1__CATGCCTGTGCCTTGG-1	3.07596	11.63
003-024_T0_COL_LP_5p_N1__CACACTCAGGGATGGG-1	3.32072	11.509
003-024_T0_COL_LP_5p_N1__TGCTGCTGTACAGTGG-1	5.09733	10.8779
003-024_T0_COL_LP_5p_N1__GCGGGTTGTACCGAGA-1	3.55534	10.4064
003-024_T0_COL_LP_5p_N1__CGGTTAAGTTATCACG-1	5.44127	11.1333
003-024_T0_COL_LP_5p_N1__GCTGCAGCACGTAAGG-1	4.42461	11.532
003-024_T0_COL_LP_5p_N1__TAAGCGTCAATGAATG-1	3.37083	11.6287
003-024_T0_COL_LP_5p_N1__GGAGCAAAGGTGCAAC-1	4.73724	11.2304
003-024_T0_COL_LP_5p_N1__CATCCACGTTCATGGT-1	3.13282	10.9476
003-024_T0_COL_LP_5p_N1__TGAGCATTCCAACCAA-1	4.2874	11.0508
003-024_T0_COL_LP_5p_N1__TTAGGCACACGAGGTA-1	3.51713	11.4628
003-024_T0_COL_LP_5p_N1__GTGCAGCCAGACGTAG-1	2.59339	11.4273
003-024_T0_COL_LP_5p_N1__CTCGAGGCAGAAGCAC-1	4.98974	10.6768
003-024_T0_COL_LP_5p_N1__TAAACCGCAATCTACG-1	3.65475	10.9056
003-024_T0_COL_LP_5p_N1__AACGTTGGTCCGTTAA-1	3.13416	12.0428
003-024_T0_COL_LP_5p_N1__TTTATGCGTAGCGCTC-1	5.82573	11.6749
003-024_T0_COL_LP_5p_N1__CGTAGGCTCGGCTTGG-1	2.4014	11.7761
003-024_T0_COL_LP_5p_N1__GTGTGCGAGAGTAATC-1	3.77907	10.9941
003-024_T0_COL_LP_5p_N1__TCTTCGGCATGTCCTC-1	3.23206	11.0878
003-024_T0_COL_LP_5p_N1__CTAAGACAGGTGCTTT-1	5.77868	11.3801
003-024_T0_COL_LP_5p_N1__ACTGAGTCAGGTCCAC-1	4.98811	11.8186
003-024_T0_COL_LP_5p_N1__TCAATCTAGCTAACAA-1	5.20954	10.6317
003-024_T0_COL_LP_5p_N1__TGAGGGATCGTACCGG-1	3.54704	11.1441
003-024_T0_COL_LP_5p_N1__CACAGTACATCCAACA-1	4.61618	11.5268
003-024_T0_COL_LP_5p_N1__TGCCCTAAGAGTAAGG-1	3.64828	11.0613
003-024_T0_COL_LP_5p_N1__GATCGATAGTGGACGT-1	4.76823	10.8182
003-024_T0_COL_LP_5p_N1__GAAATGAAGGTCATCT-1	5.66262	11.2218
003-024_T0_COL_LP_5p_N1__AACTGGTAGAGATGAG-1	3.4438	11.2824
003-024_T0_COL_LP_5p_N1__CTCCTAGAGTTTAGGA-1	5.30995	11.4822
003-024_T0_COL_LP_5p_N1__ATAAGAGTCACTGGGC-1	3.27898	11.5733
003-024_T0_COL_LP_5p_N1__TGTATTCCAGATTGCT-1	4.76951	11.5577
003-024_T0_COL_LP_5p_N1__CTGGTCTGTCCAAGTT-1	3.4468	10.8894
003-024_T0_COL_LP_5p_N1__TCTTCGGCATTATCTC-1	4.67844	10.6144
003-024_T0_COL_LP_5p_N1__TGGCGCACACGGCCAT-1	3.17547	11.9944
003-024_T0_COL_LP_5p_N1__CACAGTACAAGTAATG-1	3.38272	11.6987
003-024_T0_COL_LP_5p_N1__TAGTTGGGTAGGCTGA-1	3.24845	11.8795
003-024_T0_COL_LP_5p_N1__CGGGTCATCCGTCAAA-1	3.00121	10.5834
003-024_T0_COL_LP_5p_N1__TCGGTAATCCTGTAGA-1	2.50289	11.7294
003-024_T0_COL_LP_5p_N1__TCCACACCACGCCAGT-1	4.97615	11.3265
003-024_T0_COL_LP_5p_N1__GTACTTTCATCCGTGG-1	3.3548	10.434
003-024_T0_COL_LP_5p_N1__GTTCGGGGTATGGTTC-1	4.82976	10.6579
003-024_T0_COL_LP_5p_N1__CATGCCTAGTGATCGG-1	2.73897	12.1133
003-024_T0_COL_LP_5p_N1__GCGACCATCTCGCTTG-1	5.72299	11.1351
003-024_T0_COL_LP_5p_N1__CATTATCAGTGTACTC-1	3.02883	10.7194
003-024_T0_COL_LP_5p_N1__ACCCACTAGATCCCAT-1	3.62221	11.3614
003-024_T0_COL_LP_5p_N1__ACACTGAGTCTGATTG-1	3.47846	11.6689
003-024_T0_COL_LP_5p_N1__TTCTCAAAGGTGATAT-1	5.43214	11.033
003-024_T0_COL_LP_5p_N1__GCTTCCACAGCCACCA-1	5.79211	11.8761
003-024_T0_COL_LP_5p_N1__AAACCTGGTTACTGAC-1	4.76306	11.5605
003-024_T0_COL_LP_5p_N1__TACTTACAGTGCTGCC-1	5.2875	11.585
003-024_T0_COL_LP_5p_N1__GTTACAGGTTGGGACA-1	3.5453	11.3505
003-024_T0_COL_LP_5p_N1__CGCGTTTGTAAGTTCC-1	2.96136	10.9634
003-024_T0_COL_LP_5p_N1__CGTGAGCCAGATGGGT-1	2.99692	11.694
003-024_T0_COL_LP_5p_N1__CCGGGATTCCTTTACA-1	3.28349	11.6038
003-024_T0_COL_LP_5p_N1__CCCAATCTCGCGATCG-1	3.77546	11.7594
003-024_T0_COL_LP_5p_N1__GACGTTACATGAAGTA-1	3.23978	11.2953
003-024_T0_COL_LP_5p_N1__CATGGCGCATCCTTGC-1	3.9281	10.5414
003-024_T0_COL_LP_5p_N1__GCTGCTTTCACGACTA-1	5.22348	11.3369
003-024_T0_COL_LP_5p_N1__TCAACGAAGTGGGATC-1	4.01767	11.3351
003-024_T0_COL_LP_5p_N1__GAATAAGAGAGACTTA-1	2.75857	11.6427
003-024_T0_COL_LP_5p_N1__TCGGTAAAGCGTTGCC-1	3.14649	10.8342
003-024_T0_COL_LP_5p_N1__TGCGGGTAGACAAGCC-1	4.63874	10.7917
003-024_T0_COL_LP_5p_N1__TATCTCAGTTAAGATG-1	2.90804	11.1515
003-024_T0_COL_LP_5p_N1__GCAGCCAAGGAATCGC-1	3.04172	11.1306
003-024_T0_COL_LP_5p_N1__CCGTTCAAGACCACGA-1	3.24764	11.0476
003-024_T0_COL_LP_5p_N1__TGGGAAGAGTACGTAA-1	3.47885	11.0782
003-024_T0_COL_LP_5p_N1__GGACAGAAGACAGACC-1	5.10767	11.3626
003-024_T0_COL_LP_5p_N1__CATCAGAGTAAGTTCC-1	4.24819	10.6672
003-024_T0_COL_LP_5p_N1__AAGGTTCGTCAGAATA-1	5.64422	11.0879
003-024_T0_COL_LP_5p_N1__CTCGTCAAGGTGATTA-1	3.98013	11.3515
003-024_T0_COL_LP_5p_N1__ATGCGATAGTTATCGC-1	3.29455	11.7009
003-024_T0_COL_LP_5p_N1__CCTACACAGAGCTGCA-1	4.87705	11.2968
003-024_T0_COL_LP_5p_N1__GGATTACGTCGTCTTC-1	5.58194	11.0461
003-024_T0_COL_LP_5p_N1__CAAGAAAAGTGTCTCA-1	5.38614	11.564
003-024_T0_COL_LP_5p_N1__ATCACGAAGGGTCTCC-1	3.27289	10.9296
003-024_T0_COL_LP_5p_N1__CGTCTACAGCCAACAG-1	5.15623	10.7676
003-024_T0_COL_LP_5p_N1__CAGGTGCGTAGCTAAA-1	5.5983	11.0779
003-024_T0_COL_LP_5p_N1__TTTATGCGTGCGGTAA-1	2.63808	12.018
003-024_T0_COL_LP_5p_N1__GACCAATCATCTCCCA-1	3.20753	11.5383
003-024_T0_COL_LP_5p_N1__CCGTTCATCATGCAAC-1	3.76965	11.6461
003-024_T0_COL_LP_5p_N1__CATTCGCTCACAACGT-1	3.42557	11.1215
003-024_T0_COL_LP_5p_N1__GTTTCTAAGAGTGAGA-1	2.57021	12.1007
003-024_T0_COL_LP_5p_N1__CCTCAGTAGGGATCTG-1	5.2142	11.4645
003-024_T0_COL_LP_5p_N1__AAGCCGCCAATCAGAA-1	3.39551	11.3335
003-024_T0_COL_LP_5p_N1__AGATCTGTCTCTGTCG-1	2.92647	12.1001
003-024_T0_COL_LP_5p_N1__GTTCATTGTGAAAGAG-1	3.00858	11.5825
003-024_T0_COL_LP_5p_N1__CATCGAATCCGCAGTG-1	5.12242	11.5724
003-024_T0_COL_LP_5p_N1__GCGCCAACACTATCTT-1	3.34147	11.3938
003-024_T0_COL_LP_5p_N1__ACACTGAGTGCCTGGT-1	3.83154	11.8631
003-024_T0_COL_LP_5p_N1__TTCGGTCGTAGCTCCG-1	4.3145	11.0637
003-024_T0_COL_LP_5p_N1__CAGCATAAGGCCATAG-1	3.79643	10.9743
003-024_T0_COL_LP_5p_N1__ATTACTCAGATATACG-1	4.58241	11.5366
003-024_T0_COL_LP_5p_N1__CTAATGGTCCGTAGTA-1	3.03974	11.5626
003-024_T0_COL_LP_5p_N1__GTCTTCGGTCCGACGT-1	3.26583	11.47
003-024_T0_COL_LP_5p_N1__CTCGTCATCACGAAGG-1	5.71767	11.4062
003-024_T0_COL_LP_5p_N1__TTTGGTTAGTACGTTC-1	5.10692	11.5104
003-024_T0_COL_LP_5p_N1__CCCAGTTGTCGGATCC-1	4.13115	11.596
003-024_T0_COL_LP_5p_N1__GACGGCTGTACCGGCT-1	3.2831	10.898
003-024_T0_COL_LP_5p_N1__TGTATTCGTTACGACT-1	3.51095	10.9862
003-024_T0_COL_LP_5p_N1__GCGGGTTGTACAGTTC-1	4.49735	11.0156
003-024_T0_COL_LP_5p_N1__AACCATGCAGGAACGT-1	5.16754	10.8092
003-024_T0_COL_LP_5p_N1__TGTGTTTGTCTCTCGT-1	2.96871	11.609
003-024_T0_COL_LP_5p_N1__TGACGGCTCATGTCCC-1	2.70249	11.3081
003-024_T0_COL_LP_5p_N1__CATCAAGAGTTGCAGG-1	3.37781	11.5177
003-024_T0_COL_LP_5p_N1__GACGTGCAGCCCTAAT-1	4.73966	11.668
003-024_T0_COL_LP_5p_N1__CTTCTCTAGTTCGCAT-1	5.34619	11.283
003-024_T0_COL_LP_5p_N1__GCTGCAGTCACATACG-1	3.78172	10.8638
003-024_T0_COL_LP_5p_N1__CCGGTAGTCTAACTTC-1	5.34959	11.2164
003-024_T0_COL_LP_5p_N1__AGGTCATGTAAGGGCT-1	3.01164	10.9704
003-024_T0_COL_LP_5p_N1__TCAGCAAAGCAATATG-1	3.23788	11.4568
003-024_T0_COL_LP_5p_N1__ATCCGAACAGTCAGAG-1	4.9263	11.087
003-024_T0_COL_LP_5p_N1__TACACGATCTCTAGGA-1	4.83715	11.396
003-024_T0_COL_LP_5p_N1__GATCGCGGTACAGTTC-1	3.1095	11.3721
003-024_T0_COL_LP_5p_N1__CATCCACCAAGCCGTC-1	2.66022	11.6165
003-024_T0_COL_LP_5p_N1__ACATACGAGAGATGAG-1	3.10793	10.6846
003-024_T0_COL_LP_5p_N1__CTCGTCAGTTCAGCGC-1	3.43093	11.3385
003-024_T0_COL_LP_5p_N1__CAGCATACAGCCTTGG-1	2.95332	11.5866
003-024_T0_COL_LP_5p_N1__CACCACTAGTTCGCAT-1	4.22901	11.3609
003-024_T0_COL_LP_5p_N1__GAGCAGAAGCCAGAAC-1	2.60893	11.3442
003-024_T0_COL_LP_5p_N1__AGGTCCGAGTGTCTCA-1	4.73489	11.846
003-024_T0_COL_LP_5p_N1__AGAGCGATCCGCATAA-1	4.30316	12.1019
003-024_T0_COL_LP_5p_N1__CGTAGGCCATGTAAGA-1	3.61528	10.324
003-024_T0_COL_LP_5p_N1__CATCGGGTCCAATGGT-1	5.19616	11.0915
003-024_T0_COL_LP_5p_N1__CCACCTAAGGTGTTAA-1	5.79122	11.2093
003-024_T0_COL_LP_5p_N1__AGCTCTCAGAACTCGG-1	5.58857	11.2407
003-024_T0_COL_LP_5p_N1__TTTGCGCTCCGTACAA-1	2.58388	11.8616
003-024_T0_COL_LP_5p_N1__AACTCAGAGCCCTAAT-1	3.32152	11.7008
003-024_T0_COL_LP_5p_N1__TACTTGTGTTCAGGCC-1	5.53449	11.5469
003-024_T0_COL_LP_5p_N1__GCACTCTTCGCACTCT-1	3.41091	11.471
003-024_T0_COL_LP_5p_N1__AACGTTGTCCCAGGTG-1	3.35538	11.7956
003-024_T0_COL_LP_5p_N1__GTAACTGTCAGTGTTG-1	3.68982	11.1518
003-024_T0_COL_LP_5p_N1__GGCTGGTGTCGTTGTA-1	2.97758	11.6796
003-024_T0_COL_LP_5p_N1__GCTTCCACATCGACGC-1	2.83333	11.2981
003-024_T0_COL_LP_5p_N1__GGAATAATCTGGCGTG-1	4.55929	11.9747
003-024_T0_COL_LP_5p_N1__CTACCCAAGAGGTACC-1	2.84031	10.8836
003-024_T0_COL_LP_5p_N1__GGATGTTAGTTGTCGT-1	5.47174	11.4917
003-024_T0_COL_LP_5p_N1__TGCGCAGAGACAAGCC-1	5.61786	11.5153
003-024_T0_COL_LP_5p_N1__TTTGCGCTCACTTATC-1	5.28841	11.2988
003-024_T0_COL_LP_5p_N1__GTGCGGTGTCAAACTC-1	2.67917	11.2476
003-024_T0_COL_LP_5p_N1__CATGGCGGTCTCCATC-1	2.8352	11.5041
003-024_T0_COL_LP_5p_N1__TTGCCGTGTGCAGACA-1	5.61169	11.8808
003-024_T0_COL_LP_5p_N1__TGCCCTAAGACAAAGG-1	3.03343	11.5271
003-024_T0_COL_LP_5p_N1__AGTCTTTGTACGAAAT-1	5.79344	11.4607
003-024_T0_COL_LP_5p_N1__TACCTTACATTAGGCT-1	5.51316	10.54
003-024_T0_COL_LP_5p_N1__CAAGGCCAGGTAGCCA-1	3.6556	11.0922
003-024_T0_COL_LP_5p_N1__ACCAGTAAGGGCTTGA-1	3.22175	10.714
003-024_T0_COL_LP_5p_N1__CTCGGGAGTGATAAAC-1	2.88605	11.0654
003-024_T0_COL_LP_5p_N1__GGCGTGTGTATAAACG-1	5.10021	10.4866
003-024_T0_COL_LP_5p_N1__CCTACACCAAGCCGTC-1	5.56662	11.6254
003-024_T0_COL_LP_5p_N1__AGCATACTCTCTAGGA-1	5.30109	11.2515
003-024_T0_COL_LP_5p_N1__CATCAAGGTATAGGGC-1	3.59678	11.288
003-024_T0_COL_LP_5p_N1__GTCGTAATCTTCGGTC-1	2.73581	10.9634
003-024_T0_COL_LP_5p_N1__AGTAGTCCACTTACGA-1	5.25373	10.4894
003-024_T0_COL_LP_5p_N1__ACGATACCACCAACCG-1	5.79398	11.6725
003-024_T0_COL_LP_5p_N1__GATCTAGGTATAGTAG-1	5.43709	11.6579
003-024_T0_COL_LP_5p_N1__CCGGGATAGAAACCTA-1	3.57828	11.5499
003-024_T0_COL_LP_5p_N1__GATGCTATCGACAGCC-1	2.76342	11.2794
003-024_T0_COL_LP_5p_N1__GGAAAGCTCCAATGGT-1	5.48322	11.2083
003-024_T0_COL_LP_5p_N1__CGATTGAGTTAAGATG-1	4.52829	10.5502
003-024_T0_COL_LP_5p_N1__GTGCGGTGTCATGCCG-1	3.11681	11.3893
003-024_T0_COL_LP_5p_N1__GGCTCGACATAACCTG-1	3.09677	11.5043
003-024_T0_COL_LP_5p_N1__TTCTTAGTCACATGCA-1	5.08048	10.9267
003-024_T0_COL_LP_5p_N1__CGAGCACAGTAGTGCG-1	4.3311	11.4695
003-024_T0_COL_LP_5p_N1__TTAGGCAAGTATGACA-1	5.65573	11.0781
003-024_T0_COL_LP_5p_N1__TAAGAGAGTAAGTTCC-1	4.27785	11.907
003-024_T0_COL_LP_5p_N1__TGACAACGTCCGAGTC-1	3.35147	10.4738
003-024_T0_COL_LP_5p_N1__CAGAATCAGGCTACGA-1	4.42019	10.7447
003-024_T0_COL_LP_5p_N1__GTCAAGTTCGTGGACC-1	2.4586	10.7263
003-024_T0_COL_LP_5p_N1__GTCTCGTGTCTGGTCG-1	4.1961	11.53
003-024_T0_COL_LP_5p_N1__GAATGAATCACGAAGG-1	3.05186	11.3896
003-024_T0_COL_LP_5p_N1__CGCTATCCATCGGGTC-1	5.83882	10.8429
003-024_T0_COL_LP_5p_N1__TACTCGCGTTATGCGT-1	3.28978	11.4926
003-024_T0_COL_LP_5p_N1__ACGCCGACAAGTTCTG-1	5.5862	11.7285
003-024_T0_COL_LP_5p_N1__TTCGAAGGTAGAGTGC-1	2.28825	11.4525
003-024_T0_COL_LP_5p_N1__TGAGGGAAGGACTGGT-1	3.20727	11.0197
003-024_T0_COL_LP_5p_N1__CATCGGGGTGCCTGCA-1	2.78423	11.4696
003-024_T0_COL_LP_5p_N1__AGAGCTTAGTATTGGA-1	3.6319	11.4112
003-024_T0_COL_LP_5p_N1__TCAGCTCTCACCGGGT-1	5.07193	10.876
003-024_T0_COL_LP_5p_N1__GTTCTCGGTTTGACAC-1	5.09422	10.7432
003-024_T0_COL_LP_5p_N1__AGTGTCAGTTGTGGAG-1	5.39423	11.1398
003-024_T0_COL_LP_5p_N1__GCATGTAAGGACCACA-1	3.25689	11.0082
003-024_T0_COL_LP_5p_N1__CACTCCATCATTTGGG-1	3.30742	11.2757
003-024_T0_COL_LP_5p_N1__CGGTTAAGTACCGGCT-1	5.01013	11.053
003-024_T0_COL_LP_5p_N1__GTACTCCGTCTTGTCC-1	3.02817	11.9963
003-024_T0_COL_LP_5p_N1__AGCTCCTCAATGCCAT-1	3.07767	11.2807
003-024_T0_COL_LP_5p_N1__CGCTGGAGTGATAAGT-1	3.08472	11.5263
003-024_T0_COL_LP_5p_N1__AAGACCTAGCCGGTAA-1	5.14525	11.1441
003-024_T0_COL_LP_5p_N1__ATTATCCTCGGCCGAT-1	2.84661	11.212
003-024_T0_COL_LP_5p_N1__ATTCTACAGGAATTAC-1	4.83937	11.5936
003-024_T0_COL_LP_5p_N1__ACGAGGAGTTAGGGTG-1	3.98497	10.7797
003-024_T0_COL_LP_5p_N1__GGCGACTAGATAGCAT-1	3.40003	11.6041
003-024_T0_COL_LP_5p_N1__CACATAGGTAGCAAAT-1	3.3043	11.1827
003-024_T0_COL_LP_5p_N1__TGCTGCTGTTCAGACT-1	4.18997	10.6564
003-024_T0_COL_LP_5p_N1__CATCGAAGTGTCAATC-1	4.82328	10.5636
003-024_T0_COL_LP_5p_N1__CATCCACAGGGCTCTC-1	5.67166	10.9075
003-024_T0_COL_LP_5p_N1__GTTACAGGTGACGGTA-1	3.23905	11.3121
003-024_T0_COL_LP_5p_N1__CCTAGCTCAACGATCT-1	3.23967	11.5015
003-024_T0_COL_LP_5p_N1__ATCTGCCTCAGTCCCT-1	3.18218	11.6138
003-024_T0_COL_LP_5p_N1__TGCCCTATCTTGCAAG-1	3.28483	11.9012
003-024_T0_COL_LP_5p_N1__CGGACACCACCGAATT-1	3.55381	10.6926
003-024_T0_COL_LP_5p_N1__GTGGGTCGTTCCCGAG-1	2.4229	12.0048
003-024_T0_COL_LP_5p_N1__GACGTTATCACCAGGC-1	3.14412	11.5427
003-024_T0_COL_LP_5p_N1__TGACTAGTCTTGCAAG-1	4.1004	11.1067
003-024_T0_COL_LP_5p_N1__TGACGGCAGTACGTAA-1	5.01976	10.5952
003-024_T0_COL_LP_5p_N1__ACTTTCACACGGTGTC-1	3.2881	10.4743
003-024_T0_COL_LP_5p_N1__CACAGGCGTCAAAGCG-1	5.24157	11.7569
003-024_T0_COL_LP_5p_N1__GTGTTAGAGCCATCGC-1	2.84181	11.4071
003-024_T0_COL_LP_5p_N1__CTAACTTTCTATGTGG-1	5.47682	11.3604
003-024_T0_COL_LP_5p_N1__CGATGGCGTCATGCAT-1	3.11228	11.4461
003-024_T0_COL_LP_5p_N1__ATTGGACTCTCCCTGA-1	5.2998	11.0344
003-024_T0_COL_LP_5p_N1__TACGGGCTCTGGTTCC-1	3.51844	11.4847
003-024_T0_COL_LP_5p_N1__TGATTTCTCGCCTGAG-1	5.67551	11.5788
003-024_T0_COL_LP_5p_N1__AACACGTAGGAGTTTA-1	5.49204	10.7597
003-024_T0_COL_LP_5p_N1__ACACCAAGTTTGTTTC-1	4.70148	11.2027
003-024_T0_COL_LP_5p_N1__CGGACTGGTGCCTGGT-1	3.29007	11.6002
003-024_T0_COL_LP_5p_N1__AGAATAGTCGTTTGCC-1	3.15807	11.4981
003-024_T0_COL_LP_5p_N1__GACTGCGGTCACAAGG-1	5.12975	11.4509
003-024_T0_COL_LP_5p_N1__CTGCGGAAGGGTATCG-1	3.44829	11.2266
003-024_T0_COL_LP_5p_N1__CTCACACCATGTCCTC-1	5.69162	11.726
003-024_T0_COL_LP_5p_N1__TACTCATCACCGGAAA-1	5.7845	11.285
003-024_T0_COL_LP_5p_N1__CGGAGTCAGGCTCATT-1	3.26792	10.6617
003-024_T0_COL_LP_5p_N1__GATCGTATCAGCGATT-1	3.9667	11.1534
003-024_T0_COL_LP_5p_N1__TAGTGGTGTAGCACGA-1	3.81291	10.9911
003-024_T0_COL_LP_5p_N1__AGCAGCCGTGCTGTAT-1	5.45036	11.1125
003-024_T0_COL_LP_5p_N1__TGGACGCCACCATCCT-1	4.87111	11.1771
003-024_T0_COL_LP_5p_N1__GCTGGGTGTTCCAACA-1	5.46769	11.8241
003-024_T0_COL_LP_5p_N1__TGCACCTAGCCCAACC-1	5.3372	11.515
003-024_T0_COL_LP_5p_N1__GCTCCTACACAGCCCA-1	5.69052	11.7132
003-024_T0_COL_LP_5p_N1__GCATGCGCAATGTAAG-1	2.72733	11.5645
003-024_T0_COL_LP_5p_N1__ACACTGAAGAGTGACC-1	2.62633	10.9123
003-024_T0_COL_LP_5p_N1__GCATGCGAGGTACTCT-1	3.18095	11.488
003-024_T0_COL_LP_5p_N1__GGTGAAGAGAGCCCAA-1	3.55921	11.7445
003-024_T0_COL_LP_5p_N1__TCGCGAGAGTTAGGTA-1	5.77551	11.1693
003-024_T0_COL_LP_5p_N1__CTAGTGAGTGATAAAC-1	4.95181	11.0212
003-024_T0_COL_LP_5p_N1__GACTAACGTGCTTCTC-1	3.98294	10.8842
003-024_T0_COL_LP_5p_N1__TGGCTGGTCCTATTCA-1	3.49471	11.4827
003-024_T0_COL_LP_5p_N1__CGGAGCTAGTGGGTTG-1	3.54548	11.8686
003-024_T0_COL_LP_5p_N1__GCAATCAGTAAGTGTA-1	3.80398	10.5721
003-024_T0_COL_LP_5p_N1__AGCGGTCGTTGGTGGA-1	5.33398	11.3579
003-024_T0_COL_LP_5p_N1__TACTCGCTCTGTCTAT-1	3.10837	11.5266
003-024_T0_COL_LP_5p_N1__GTACTTTGTAGGCTGA-1	2.96285	11.3078
003-024_T0_COL_LP_5p_N1__ACGGCCACAGCTGCTG-1	3.10855	11.8417
003-024_T0_COL_LP_5p_N1__TGCGCAGGTGTTTGTG-1	4.20827	10.7572
003-024_T0_COL_LP_5p_N1__TGGTTAGGTTGGTAAA-1	3.00543	11.291
003-024_T0_COL_LP_5p_N1__CCTACACTCCGCGGTA-1	3.20786	11.4635
003-024_T0_COL_LP_5p_N1__ATAACGCGTCTGATCA-1	3.21429	11.643
003-024_T0_COL_LP_5p_N1__GACAGAGTCTCGTATT-1	5.73292	11.0891
003-024_T0_COL_LP_5p_N1__CGCCAAGAGGCTACGA-1	3.53186	10.3751
003-024_T0_COL_LP_5p_N1__CTAATGGCAGCTCGCA-1	3.44227	11.153
003-024_T0_COL_LP_5p_N1__GGGTCTGGTCCTGCTT-1	4.25489	11.8867
003-024_T0_COL_LP_5p_N1__CCTACCAAGCAGATCG-1	3.74438	11.6989
003-024_T0_COL_LP_5p_N1__AGAATAGAGACTAGAT-1	2.87227	11.3348
003-024_T0_COL_LP_5p_N1__CTAATGGAGTCAAGCG-1	3.2699	10.66
003-024_T0_COL_LP_5p_N1__ATGTGTGGTCTTGCGG-1	5.55914	11.7596
003-024_T0_COL_LP_5p_N1__GTTCATTAGGAGTTTA-1	4.28662	10.8423
003-024_T0_COL_LP_5p_N1__CTCAGAAAGCGTCAAG-1	3.7232	11.0661
003-024_T0_COL_LP_5p_N1__GAGTCCGAGCTATGCT-1	3.54428	10.655
003-024_T0_COL_LP_5p_N1__GTCTCGTCACCACCAG-1	3.53724	11.4725
003-024_T0_COL_LP_5p_N1__ACCGTAAAGTGGTCCC-1	4.28191	10.6827
003-024_T0_COL_LP_5p_N1__CATCGAAAGTATGACA-1	5.68849	11.8876
003-024_T0_COL_LP_5p_N1__TGAGCCGCAAACTGCT-1	2.81263	11.256
003-024_T0_COL_LP_5p_N1__TGCGTGGAGCCAGAAC-1	4.56815	11.6684
003-024_T0_COL_LP_5p_N1__GGCTCGAGTAGGGACT-1	3.18294	11.7364
003-024_T0_COL_LP_5p_N1__ACTTACTAGTCCGTAT-1	3.58246	11.1712
003-024_T0_COL_LP_5p_N1__CAGCATACAACACCCG-1	2.90899	9.86806
003-024_T0_COL_LP_5p_N1__TCAGCAATCGTACGGC-1	5.46091	11.4431
003-024_T0_COL_LP_5p_N1__AACGTTGTCCTGCAGG-1	3.35318	10.9835
003-024_T0_COL_LP_5p_N1__TTTATGCCACCACGTG-1	3.12082	11.144
003-024_T0_COL_LP_5p_N1__ACACCGGTCAACGCTA-1	5.1597	11.8972
003-024_T0_COL_LP_5p_N1__CGTAGGCTCGTCGTTC-1	3.61264	11.0441
003-024_T0_COL_LP_5p_N1__GGAGCAAAGTTTGCGT-1	5.61716	11.2551
003-024_T0_COL_LP_5p_N1__TGTTCCGCACAGATTC-1	2.67129	11.3425
003-024_T0_COL_LP_5p_N1__CACAGGCAGCGTGAGT-1	3.28666	12.0537
003-024_T0_COL_LP_5p_N1__ATAACGCCATCGGAAG-1	3.51109	11.3548
003-024_T0_COL_LP_5p_N1__TCGGTAACAGGAATGC-1	5.56511	11.4673
003-024_T0_COL_LP_5p_N1__CTCAGAACAAGCTGTT-1	5.52622	11.046
003-024_T0_COL_LP_5p_N1__GACGTTACAGTCAGAG-1	4.67111	10.852
003-024_T0_COL_LP_5p_N1__GGGATGAGTCCGTGAC-1	5.13991	11.4919
003-024_T0_COL_LP_5p_N1__GAACATCAGTGGGTTG-1	5.55095	11.0857
003-024_T0_COL_LP_5p_N1__GCAATCATCAACGCTA-1	3.46384	11.1057
003-024_T0_COL_LP_5p_N1__GCATGCGGTGCTAGCC-1	5.44147	11.3366
003-024_T0_COL_LP_5p_N1__GGCCGATGTCTAAAGA-1	4.57891	10.9393
003-024_T0_COL_LP_5p_N1__CATATGGAGCTAAACA-1	4.09373	10.9218
003-024_T0_COL_LP_5p_N1__ACGAGCCTCCGGGTGT-1	2.7861	12.2744
003-024_T0_COL_LP_5p_N1__CCTCTGAGTCCAGTGC-1	3.21854	11.4472
003-024_T0_COL_LP_5p_N1__AGGTCCGGTCGTGGCT-1	3.81283	10.9591
003-024_T0_COL_LP_5p_N1__GTTAAGCGTATCTGCA-1	5.90398	10.8047
003-024_T0_COL_LP_5p_N1__TAAGCGTCAAGTCTAC-1	3.23619	12.0495
003-024_T0_COL_LP_5p_N1__TGGTTCCGTTGGAGGT-1	3.30885	11.3109
003-024_T0_COL_LP_5p_N1__CAGAGAGCACCCATGG-1	3.76663	11.6119
003-024_T0_COL_LP_5p_N1__CGCCAAGTCATACGGT-1	5.43722	11.4115
003-024_T0_COL_LP_5p_N1__CTGAAGTAGAGCTGGT-1	3.29526	10.543
003-024_T0_COL_LP_5p_N1__GACGTGCCAGATCCAT-1	5.60676	11.3783
003-024_T0_COL_LP_5p_N1__GAAGCAGAGTGCGATG-1	2.84089	11.3747
003-024_T0_COL_LP_5p_N1__CAGTCCTGTCCGACGT-1	4.39127	11.1324
